## Supplemental Data Files for "Single-Nucleus to Whole Body Phenotyping Reveals Neuromuscular Impairment and Preserved Exercise Adaptations in Long-Term Pediatric HSCT Survivors >10 years after treatment": Supplemental Data 8 - Muscle_Markers_sub.xlsx (part 234 of 334)

### Sheet: MyoII_s6 (continued)
geneID	Adipocyte	Bcell	Endo_s1	Endo_s3	Endo_s4	Endo_s5	Endo_s6	EndoAct	EndoCyto	EndoEmbMTJ	EndoMyo_s1	EndoMyo_s2	EndoSmooth	Fib_s1	Fib_s2	Fib_s3	Fib_s4	Fib_s5	Fib_s6	Fib_s8	Fib_s9	FibCyto	FibMyo_s1	FibMyo_s2	FibSmoothMuSC	ImmunoMyo	Macrophage_s1	Macrophage_s2	Macrophage_s3	Mast	MuSC_s1	MuSC_s2	MuSCCyto	MuSCMyo	Myo_s1	Myo_s2	Myo_s3	Myo_s4	MyoCyto_s1	MyoCyto_s2	MyoI_s1	MyoI_s2	MyoII_s1	MyoII_s2	MyoII_s3	MyoII_s4	MyoII_s5	MyoII_s6	MyoIINMJ	MyoIIX	MyoMTJ	Smooth_s1	Smooth_s2	Smooth_s3	Smooth_s4	Smooth_s5	Smooth_s6	SmoothCyto	SmoothEndo	SmoothFib	SmoothMyoAdipo	Tcell	TNKcell	Num_diff	ensembl_gene_id	hgnc_symbol	gene_biotype	description
TTC1	#N/A	#N/A	1.02179	0.463567	0.927776	1.02699	1.11869	0.806102	2.04381	#N/A	1.67875	#N/A	0.481717	0.399405	#N/A	#N/A	#N/A	#N/A	0.726664	1.96811	#N/A	0.788037	#N/A	1.32343	0.784799	#N/A	#N/A	#N/A	0.735073	1.80247	#N/A	#N/A	#N/A	#N/A	#N/A	#N/A	0.551623	#N/A	#N/A	#N/A	#N/A	#N/A	#N/A	#N/A	#N/A	#N/A	#N/A	#N/A	#N/A	#N/A	#N/A	0.57356	0.567653	0.829262	1.17518	1.75722	2.09573	1.95095	1.02526	#N/A	#N/A	#N/A	#N/A	26	ENSG00000113312	TTC1	protein_coding	tetratricopeptide repeat domain 1 [Source:HGNC Symbol;Acc:HGNC:12391]
COX14	#N/A	#N/A	0.17992	0.148242	0.134024	0.128039	#N/A	0.14452	#N/A	#N/A	#N/A	#N/A	0.142071	0.181807	0.15776	0.153937	0.117604	0.142227	#N/A	#N/A	#N/A	#N/A	#N/A	#N/A	#N/A	#N/A	0.142948	0.128063	#N/A	#N/A	0.103648	#N/A	0.117652	#N/A	0.0203391	#N/A	#N/A	0.0092439	#N/A	#N/A	0.04177	0.0166089	#N/A	#N/A	#N/A	#N/A	#N/A	#N/A	#N/A	#N/A	0.015574	0.183802	0.104306	0.12182	#N/A	#N/A	#N/A	#N/A	0.120484	#N/A	#N/A	0.137501	0.124631	26	ENSG00000178449	COX14	protein_coding	cytochrome c oxidase assembly factor COX14 [Source:HGNC Symbol;Acc:HGNC:28216]
RPF2	#N/A	#N/A	2.11451	1.02206	1.75369	2.05773	1.1191	0.85849	4.30959	#N/A	2.75347	1.24648	1.01898	#N/A	0.403354	0.42419	#N/A	0.725215	#N/A	1.34859	#N/A	#N/A	#N/A	1.82638	#N/A	#N/A	#N/A	#N/A	#N/A	#N/A	#N/A	#N/A	#N/A	#N/A	#N/A	#N/A	0.330355	#N/A	#N/A	#N/A	#N/A	#N/A	#N/A	#N/A	#N/A	#N/A	#N/A	#N/A	#N/A	#N/A	#N/A	1.35549	0.77136	1.08709	2.44177	1.62785	1.87033	2.38521	1.89983	#N/A	#N/A	1.09669	1.00031	26	ENSG00000197498	RPF2	protein_coding	ribosome production factor 2 homolog [Source:HGNC Symbol;Acc:HGNC:20870]
YME1L1	#N/A	#N/A	1.27587	0.751003	1.40319	1.42172	1.20722	0.707159	2.76436	#N/A	2.90732	#N/A	0.716914	0.198262	0.413216	0.349131	#N/A	#N/A	#N/A	1.9351	#N/A	0.961568	#N/A	1.0095	#N/A	#N/A	0.801674	#N/A	#N/A	#N/A	#N/A	#N/A	#N/A	#N/A	#N/A	#N/A	0.38894	#N/A	#N/A	#N/A	#N/A	#N/A	#N/A	#N/A	#N/A	#N/A	#N/A	#N/A	#N/A	#N/A	#N/A	0.775117	0.450641	0.556031	1.504	1.28995	2.2466	2.57286	1.30416	#N/A	0.729717	#N/A	#N/A	26	ENSG00000136758	YME1L1	protein_coding	YME1 like 1 ATPase [Source:HGNC Symbol;Acc:HGNC:12843]
TFB2M	#N/A	#N/A	1.81985	2.57229	2.57011	2.3383	1.60042	1.53246	2.72403	#N/A	1.94207	#N/A	1.66198	0.593404	#N/A	0.650717	1.20144	#N/A	#N/A	#N/A	#N/A	1.23384	#N/A	#N/A	#N/A	#N/A	1.54364	#N/A	2.41499	#N/A	#N/A	#N/A	#N/A	#N/A	#N/A	#N/A	0.268133	#N/A	#N/A	#N/A	#N/A	#N/A	0.256874	#N/A	#N/A	#N/A	#N/A	#N/A	#N/A	#N/A	#N/A	1.04122	1.08879	1.62648	2.3466	1.01854	1.30138	3.66371	1.45251	#N/A	#N/A	1.07042	#N/A	26	ENSG00000162851	TFB2M	protein_coding	transcription factor B2, mitochondrial [Source:HGNC Symbol;Acc:HGNC:18559]
AKT2	#N/A	#N/A	2.00206	0.959289	1.92214	2.27247	1.90841	0.796348	3.46094	#N/A	1.39951	#N/A	1.02667	#N/A	#N/A	0.451238	#N/A	#N/A	#N/A	#N/A	#N/A	#N/A	#N/A	0.838449	#N/A	#N/A	1.40667	1.11448	0.877053	#N/A	#N/A	#N/A	#N/A	#N/A	#N/A	#N/A	#N/A	#N/A	#N/A	#N/A	0.182129	#N/A	#N/A	#N/A	#N/A	#N/A	#N/A	#N/A	#N/A	#N/A	0.354197	0.939832	0.464024	1.40874	1.2273	0.687295	1.83732	2.46416	0.867575	#N/A	#N/A	0.650256	1.00753	26	ENSG00000105221	AKT2	protein_coding	AKT serine/threonine kinase 2 [Source:HGNC Symbol;Acc:HGNC:392]
#286138	#N/A	#N/A	4.21568	2.24175	1.25121	0.940657	0.737409	2.20451	#N/A	#N/A	#N/A	#N/A	1.79642	3.08444	2.41925	2.34609	#N/A	1.55842	#N/A	#N/A	#N/A	#N/A	#N/A	#N/A	#N/A	#N/A	1.83109	0.863609	0.92145	#N/A	3.87633	#N/A	1.31235	#N/A	0.472575	#N/A	0.411198	#N/A	#N/A	0.225697	0.446574	#N/A	#N/A	#N/A	#N/A	#N/A	#N/A	#N/A	#N/A	#N/A	#N/A	3.63755	#N/A	0.839401	0.802229	#N/A	#N/A	0.639197	#N/A	#N/A	0.85715	0.806013	#N/A	26	ENSG00000286138		lncRNA	novel transcript
TOGARAM1	#N/A	#N/A	0.720341	0.522402	0.684774	1.00667	0.814776	0.515211	1.75404	#N/A	1.54068	#N/A	#N/A	0.209714	#N/A	#N/A	#N/A	#N/A	0.547054	#N/A	#N/A	#N/A	#N/A	0.941395	#N/A	#N/A	#N/A	0.73439	2.25528	#N/A	#N/A	#N/A	#N/A	#N/A	#N/A	#N/A	#N/A	#N/A	#N/A	#N/A	0.116546	#N/A	#N/A	#N/A	#N/A	#N/A	#N/A	#N/A	#N/A	#N/A	0.241055	0.61146	#N/A	0.953801	0.994621	0.964509	2.92778	1.27046	0.736653	1.90819	0.433033	1.2544	0.928886	26	ENSG00000198718	TOGARAM1	protein_coding	TOG array regulator of axonemal microtubules 1 [Source:HGNC Symbol;Acc:HGNC:19959]
SELENOT	#N/A	#N/A	1.45267	0.756526	1.6297	#N/A	1.42505	0.890913	1.73839	#N/A	2.48958	1.47978	0.998109	0.683067	1.00663	1.02916	0.636663	#N/A	#N/A	1.25784	#N/A	2.36923	#N/A	#N/A	1.07484	#N/A	#N/A	#N/A	#N/A	#N/A	0.498099	#N/A	#N/A	#N/A	#N/A	#N/A	0.360721	#N/A	#N/A	#N/A	#N/A	#N/A	#N/A	#N/A	#N/A	#N/A	#N/A	#N/A	#N/A	#N/A	#N/A	0.858801	0.7545	2.01012	#N/A	1.35951	3.00151	1.23879	1.01	1.60141	#N/A	#N/A	#N/A	26	ENSG00000198843	SELENOT	protein_coding	selenoprotein T [Source:HGNC Symbol;Acc:HGNC:18136]
BAAT#136881	#N/A	#N/A	3.01797	2.65123	1.2499	0.960244	0.714517	1.96083	0.553288	#N/A	#N/A	#N/A	2.05491	3.76363	3.01589	3.47679	0.714794	1.53298	0.748638	#N/A	#N/A	#N/A	#N/A	#N/A	#N/A	#N/A	2.21514	#N/A	1.007	#N/A	3.0388	#N/A	1.21862	0.724871	#N/A	#N/A	#N/A	#N/A	#N/A	#N/A	#N/A	#N/A	#N/A	#N/A	#N/A	#N/A	#N/A	#N/A	#N/A	#N/A	#N/A	5.10449	2.53042	0.857186	0.82788	0.579502	#N/A	0.535912	0.727483	#N/A	#N/A	#N/A	#N/A	26	ENSG00000136881	BAAT	protein_coding	bile acid-CoA:amino acid N-acyltransferase [Source:HGNC Symbol;Acc:HGNC:932]
MRPL9	#N/A	#N/A	1.43738	#N/A	1.65579	#N/A	#N/A	2.02978	1.18611	#N/A	1.07086	0.806628	#N/A	1.14844	1.40008	0.927469	0.679998	1.28302	1.31096	0.886578	#N/A	1.78207	#N/A	#N/A	#N/A	#N/A	1.16124	#N/A	1.96674	#N/A	1.14462	#N/A	#N/A	#N/A	#N/A	#N/A	1.11958	#N/A	#N/A	0.37523	#N/A	#N/A	#N/A	#N/A	#N/A	#N/A	#N/A	#N/A	#N/A	#N/A	#N/A	1.99767	1.13305	#N/A	1.53983	1.17326	0.770389	1.62595	#N/A	#N/A	#N/A	#N/A	2.01122	26	ENSG00000143436	MRPL9	protein_coding	mitochondrial ribosomal protein L9 [Source:HGNC Symbol;Acc:HGNC:14277]
ZGRF1	#N/A	#N/A	1.32722	0.876829	1.88204	1.06821	2.96092	1.33266	1.68133	#N/A	1.34332	#N/A	0.754568	1.38678	2.26986	0.826916	1.45647	1.03733	0.973863	1.46807	2.16898	0.926551	#N/A	#N/A	#N/A	#N/A	0.852518	#N/A	#N/A	#N/A	0.661576	#N/A	#N/A	#N/A	#N/A	#N/A	#N/A	#N/A	#N/A	#N/A	#N/A	#N/A	#N/A	#N/A	#N/A	#N/A	#N/A	#N/A	#N/A	#N/A	#N/A	0.663685	0.973057	#N/A	1.53857	#N/A	2.16122	2.32937	#N/A	#N/A	#N/A	#N/A	1.1526	26	ENSG00000138658	ZGRF1	protein_coding	zinc finger GRF-type containing 1 [Source:HGNC Symbol;Acc:HGNC:25654]
EXTL1	#N/A	#N/A	2.89907	2.25892	1.96141	#N/A	0.977803	2.27281	0.82493	#N/A	#N/A	#N/A	2.9043	3.88065	2.93277	4.09516	1.2132	2.51072	0.94162	#N/A	0.656479	0.82445	#N/A	0.553298	#N/A	#N/A	1.6752	1.22224	#N/A	#N/A	2.61586	#N/A	#N/A	#N/A	#N/A	#N/A	#N/A	#N/A	#N/A	#N/A	#N/A	#N/A	0.629379	#N/A	#N/A	#N/A	#N/A	#N/A	#N/A	2.25015	#N/A	6.81645	2.61046	#N/A	1.05555	#N/A	#N/A	0.825532	0.959496	#N/A	#N/A	#N/A	#N/A	26	ENSG00000158008	EXTL1	protein_coding	exostosin like glycosyltransferase 1 [Source:HGNC Symbol;Acc:HGNC:3515]
MRPL32	#N/A	#N/A	2.60953	0.632731	1.20318	2.79712	1.15929	1.0523	3.32848	#N/A	2.4138	#N/A	#N/A	2.22039	1.7217	1.39229	1.38325	1.32747	1.58762	3.21635	1.94728	1.60229	#N/A	2.27289	#N/A	#N/A	#N/A	#N/A	#N/A	#N/A	1.24654	#N/A	1.10285	#N/A	#N/A	#N/A	0.698765	#N/A	#N/A	#N/A	#N/A	#N/A	#N/A	#N/A	#N/A	#N/A	#N/A	#N/A	#N/A	#N/A	#N/A	#N/A	#N/A	#N/A	#N/A	1.53684	#N/A	3.35321	1.14495	#N/A	#N/A	1.20909	2.55306	26	ENSG00000106591	MRPL32	protein_coding	mitochondrial ribosomal protein L32 [Source:HGNC Symbol;Acc:HGNC:14035]
PRDM2	#N/A	#N/A	0.4367	0.597233	0.605326	0.892176	0.602473	0.438402	1.02354	#N/A	1.28755	#N/A	#N/A	0.537579	0.315967	0.56378	#N/A	0.80944	0.986246	1.61822	#N/A	0.941066	#N/A	1.29743	#N/A	#N/A	#N/A	#N/A	#N/A	#N/A	0.230435	#N/A	#N/A	#N/A	#N/A	#N/A	#N/A	#N/A	#N/A	#N/A	#N/A	#N/A	#N/A	#N/A	#N/A	#N/A	#N/A	#N/A	#N/A	#N/A	#N/A	0.563912	0.52047	0.824237	0.931222	0.807316	2.9405	1.89047	0.752087	1.45639	#N/A	#N/A	#N/A	26	ENSG00000116731	PRDM2	protein_coding	PR/SET domain 2 [Source:HGNC Symbol;Acc:HGNC:9347]
SLC6A13	#N/A	#N/A	1.67614	2.24784	1.95225	1.34713	#N/A	2.15714	0.816225	#N/A	#N/A	#N/A	1.61692	4.65504	2.34213	4.16911	#N/A	1.31235	#N/A	#N/A	#N/A	0.860177	#N/A	0.634203	0.776525	#N/A	2.12967	1.24196	1.34253	#N/A	2.7502	#N/A	2.25332	#N/A	#N/A	#N/A	#N/A	#N/A	#N/A	#N/A	#N/A	#N/A	#N/A	#N/A	#N/A	#N/A	#N/A	#N/A	#N/A	#N/A	#N/A	3.92913	1.21798	1.21217	1.09048	0.838277	#N/A	0.80179	#N/A	#N/A	#N/A	1.09443	#N/A	26	ENSG00000010379	SLC6A13	protein_coding	solute carrier family 6 member 13 [Source:HGNC Symbol;Acc:HGNC:11046]
ZNF346	#N/A	#N/A	#N/A	#N/A	#N/A	0.87803	0.885876	0.629712	#N/A	#N/A	1.17474	#N/A	0.465065	0.503564	0.67428	0.374984	#N/A	#N/A	#N/A	1.61892	1.36031	0.818306	#N/A	1.29404	#N/A	#N/A	1.11087	1.85295	0.982808	2.06587	0.491995	#N/A	0.58135	#N/A	#N/A	#N/A	#N/A	#N/A	#N/A	#N/A	#N/A	#N/A	#N/A	#N/A	#N/A	#N/A	#N/A	#N/A	#N/A	#N/A	#N/A	0.677653	0.502936	#N/A	0.794537	#N/A	1.53296	1.20524	1.061	1.01886	#N/A	0.734684	#N/A	26	ENSG00000113761	ZNF346	protein_coding	zinc finger protein 346 [Source:HGNC Symbol;Acc:HGNC:16403]
POM121C	#N/A	#N/A	0.714686	0.42587	1.03169	1.13039	1.26791	0.593377	0.699318	#N/A	0.798322	#N/A	0.544558	0.500726	0.618388	0.586038	0.586635	1.14907	#N/A	1.40336	#N/A	0.890711	#N/A	1.88116	#N/A	#N/A	0.827222	1.3718	1.48822	#N/A	0.390596	#N/A	#N/A	#N/A	#N/A	#N/A	#N/A	#N/A	#N/A	#N/A	#N/A	#N/A	#N/A	#N/A	#N/A	#N/A	#N/A	#N/A	0.567057	#N/A	#N/A	0.44814	#N/A	0.495953	#N/A	#N/A	1.58001	0.97616	#N/A	#N/A	#N/A	#N/A	#N/A	26	ENSG00000272391	POM121C	protein_coding	POM121 transmembrane nucleoporin C [Source:HGNC Symbol;Acc:HGNC:34005]
CLIC6	#N/A	#N/A	3.99411	1.2856	1.92592	1.53757	0.987942	1.6141	#N/A	#N/A	#N/A	#N/A	#N/A	1.7753	1.3766	#N/A	#N/A	1.99081	1.09283	0.541292	#N/A	#N/A	#N/A	#N/A	#N/A	0.444653	2.77886	1.62784	1.85333	#N/A	#N/A	#N/A	#N/A	#N/A	0.822074	#N/A	#N/A	#N/A	#N/A	#N/A	#N/A	#N/A	2.4296	1.81029	1.31552	#N/A	1.8108	#N/A	#N/A	2.34389	#N/A	2.03118	#N/A	1.43468	1.27101	#N/A	#N/A	#N/A	#N/A	#N/A	#N/A	1.39319	1.1028	26	ENSG00000159212	CLIC6	protein_coding	chloride intracellular channel 6 [Source:HGNC Symbol;Acc:HGNC:2065]
CCDC28A	#N/A	#N/A	1.84079	1.2138	1.77462	2.20504	1.83246	0.981951	3.95155	0.455944	1.48901	#N/A	1.02845	#N/A	1.18352	0.727126	1.14039	#N/A	#N/A	#N/A	#N/A	#N/A	#N/A	1.38908	0.907261	#N/A	1.03508	1.24343	1.33445	#N/A	#N/A	#N/A	#N/A	#N/A	#N/A	#N/A	0.337204	#N/A	#N/A	#N/A	#N/A	#N/A	#N/A	#N/A	#N/A	#N/A	#N/A	#N/A	#N/A	#N/A	#N/A	0.633627	1.36412	0.891005	#N/A	0.906953	1.74628	0.99853	1.93377	#N/A	#N/A	#N/A	#N/A	26	ENSG00000024862	CCDC28A	protein_coding	coiled-coil domain containing 28A [Source:HGNC Symbol;Acc:HGNC:21098]
NDUFAF6	#N/A	#N/A	#N/A	#N/A	#N/A	#N/A	#N/A	0.643251	#N/A	#N/A	0.961625	#N/A	#N/A	0.384949	0.794023	0.631426	#N/A	0.58827	1.36076	1.5822	#N/A	0.72317	0.390314	1.85921	#N/A	#N/A	0.819978	0.503112	0.813608	#N/A	0.208387	#N/A	#N/A	#N/A	#N/A	#N/A	#N/A	#N/A	#N/A	#N/A	#N/A	#N/A	#N/A	#N/A	#N/A	#N/A	#N/A	#N/A	#N/A	#N/A	0.211966	0.638724	0.52751	1.37008	0.622402	1.35437	3.54804	1.38785	1.16386	1.06792	#N/A	#N/A	1.17351	26	ENSG00000156170	NDUFAF6	protein_coding	NADH:ubiquinone oxidoreductase complex assembly factor 6 [Source:HGNC Symbol;Acc:HGNC:28625]
ZCCHC8	#N/A	#N/A	0.637866	1.01765	0.59354	1.18431	0.92208	0.591485	0.860065	#N/A	1.03054	#N/A	0.454751	0.394555	#N/A	0.583825	0.904866	0.647009	#N/A	3.10973	0.678159	#N/A	#N/A	#N/A	#N/A	#N/A	1.18167	0.990379	0.713988	#N/A	#N/A	#N/A	#N/A	#N/A	#N/A	#N/A	#N/A	#N/A	#N/A	#N/A	#N/A	#N/A	#N/A	#N/A	#N/A	#N/A	#N/A	#N/A	#N/A	#N/A	#N/A	0.445575	0.597735	0.648331	#N/A	0.72469	1.88652	0.668339	0.838056	#N/A	#N/A	1.01229	#N/A	26	ENSG00000033030	ZCCHC8	protein_coding	zinc finger CCHC-type containing 8 [Source:HGNC Symbol;Acc:HGNC:25265]
SF1	#N/A	#N/A	0.519282	0.427028	0.638776	0.57913	0.947522	0.446577	1.84269	#N/A	1.74718	#N/A	0.329755	#N/A	0.366123	#N/A	#N/A	#N/A	#N/A	0.641909	#N/A	#N/A	#N/A	0.807522	#N/A	#N/A	0.423286	0.496179	0.472087	#N/A	#N/A	#N/A	#N/A	#N/A	#N/A	#N/A	0.294713	#N/A	#N/A	#N/A	#N/A	#N/A	#N/A	#N/A	#N/A	#N/A	#N/A	#N/A	0.937217	#N/A	#N/A	0.238308	0.266739	0.446839	#N/A	0.838693	2.04421	1.12363	0.467902	1.14691	0.565844	#N/A	#N/A	26	ENSG00000168066	SF1	protein_coding	splicing factor 1 [Source:HGNC Symbol;Acc:HGNC:12950]
CYP46A1	#N/A	#N/A	3.1306	1.62936	3.41242	3.10397	2.5939	1.15414	2.54569	#N/A	#N/A	#N/A	1.09714	0.475766	1.04165	#N/A	#N/A	1.88268	#N/A	2.11151	#N/A	#N/A	#N/A	#N/A	2.18955	#N/A	2.91332	3.01414	2.88019	#N/A	#N/A	#N/A	#N/A	#N/A	#N/A	#N/A	#N/A	#N/A	#N/A	#N/A	#N/A	#N/A	#N/A	#N/A	#N/A	#N/A	#N/A	#N/A	#N/A	0.422412	#N/A	2.4941	1.41292	#N/A	1.45611	1.32845	#N/A	2.50105	1.84881	#N/A	1.60928	2.51003	3.48334	26	ENSG00000036530	CYP46A1	protein_coding	cytochrome P450 family 46 subfamily A member 1 [Source:HGNC Symbol;Acc:HGNC:2641]
ZNF407	#N/A	#N/A	#N/A	#N/A	#N/A	#N/A	0.670701	0.347627	#N/A	#N/A	#N/A	#N/A	#N/A	0.445245	0.364031	0.311635	0.356699	0.329731	0.457686	1.25672	0.786927	0.643954	#N/A	0.745774	#N/A	#N/A	#N/A	0.839257	#N/A	#N/A	0.471022	#N/A	0.412929	#N/A	#N/A	#N/A	#N/A	#N/A	#N/A	0.189578	0.126053	#N/A	0.115607	#N/A	#N/A	#N/A	0.111452	#N/A	#N/A	#N/A	#N/A	0.192886	#N/A	0.649166	0.982481	0.600564	1.53038	0.752796	#N/A	1.21732	#N/A	#N/A	#N/A	26	ENSG00000215421	ZNF407	protein_coding	zinc finger protein 407 [Source:HGNC Symbol;Acc:HGNC:19904]
THRB-IT1	#N/A	#N/A	3.24945	2.8818	1.59478	2.09216	1.4129	1.86582	1.07278	#N/A	0.707005	#N/A	2.38547	2.12315	1.44954	2.33148	#N/A	#N/A	#N/A	#N/A	#N/A	#N/A	#N/A	#N/A	1.10086	#N/A	1.64241	1.972	2.11334	#N/A	1.99184	#N/A	1.82844	#N/A	#N/A	#N/A	#N/A	#N/A	#N/A	#N/A	#N/A	#N/A	#N/A	#N/A	#N/A	#N/A	#N/A	#N/A	#N/A	#N/A	#N/A	5.27528	3.20282	#N/A	1.70204	1.0862	#N/A	1.11289	1.38724	#N/A	#N/A	1.43089	0.917541	26	ENSG00000224822	THRB-IT1	lncRNA	THRB intronic transcript 1 [Source:HGNC Symbol;Acc:HGNC:41390]
#258216	#N/A	#N/A	3.01829	2.74657	5.2414	3.20074	4.61519	1.06531	1.18335	#N/A	2.09708	#N/A	1.00414	0.695577	#N/A	#N/A	#N/A	1.64201	#N/A	2.73257	#N/A	#N/A	#N/A	#N/A	#N/A	#N/A	#N/A	#N/A	#N/A	#N/A	1.07319	#N/A	#N/A	#N/A	#N/A	#N/A	#N/A	#N/A	0.766996	#N/A	#N/A	#N/A	0.853291	#N/A	#N/A	#N/A	0.569465	#N/A	#N/A	0.505583	#N/A	2.15369	2.1567	1.46205	2.09548	#N/A	2.41266	1.77535	2.08713	#N/A	2.54725	1.25176	#N/A	26	ENSG00000258216		lncRNA	novel transcript
INO80-AS1	#N/A	#N/A	1.37317	1.0751	1.73641	1.13397	2.05482	0.927744	1.63204	#N/A	2.12264	#N/A	1.09998	0.549009	1.22482	0.788167	#N/A	#N/A	#N/A	#N/A	#N/A	#N/A	#N/A	#N/A	#N/A	#N/A	1.49214	1.58221	1.72402	#N/A	0.494986	#N/A	1.08046	#N/A	#N/A	#N/A	0.647984	#N/A	#N/A	#N/A	#N/A	#N/A	#N/A	#N/A	#N/A	#N/A	#N/A	#N/A	#N/A	#N/A	#N/A	0.773341	0.981864	1.21852	#N/A	#N/A	2.55867	1.99416	1.12628	1.8403	#N/A	1.80128	#N/A	26	ENSG00000259521	INO80-AS1	lncRNA	INO80 antisense RNA 1 [Source:HGNC Symbol;Acc:HGNC:53138]
FBXW10B	#N/A	#N/A	#N/A	#N/A	#N/A	#N/A	#N/A	1.16409	#N/A	#N/A	#N/A	#N/A	#N/A	2.86405	1.53644	1.05837	1.0987	1.97515	1.77144	0.837359	#N/A	1.29835	1.38401	1.08724	1.4658	#N/A	1.2785	1.39329	3.00425	#N/A	1.59233	1.21335	1.25531	#N/A	#N/A	#N/A	#N/A	#N/A	#N/A	#N/A	#N/A	#N/A	#N/A	#N/A	#N/A	#N/A	#N/A	#N/A	#N/A	#N/A	#N/A	2.73836	2.3707	1.36383	2.72203	#N/A	0.793447	1.3998	1.24254	#N/A	#N/A	2.94264	#N/A	26	ENSG00000241322	FBXW10B	protein_coding	F-box and WD repeat domain containing 10B [Source:HGNC Symbol;Acc:HGNC:14379]
KANSL1#120071	#N/A	#N/A	0.220128	0.273542	0.448251	0.657886	0.532658	0.319067	0.662758	#N/A	0.54408	#N/A	#N/A	0.252732	0.316346	0.300404	0.441484	0.446575	#N/A	1.21107	0.384997	#N/A	#N/A	0.872917	#N/A	#N/A	#N/A	0.352412	0.384219	0.824346	#N/A	#N/A	#N/A	#N/A	#N/A	#N/A	#N/A	#N/A	#N/A	#N/A	#N/A	#N/A	#N/A	#N/A	#N/A	#N/A	#N/A	#N/A	0.753451	#N/A	#N/A	#N/A	0.20388	#N/A	0.58558	0.550628	1.98459	0.612494	#N/A	0.801218	#N/A	#N/A	#N/A	26	ENSG00000120071	KANSL1	protein_coding	KAT8 regulatory NSL complex subunit 1 [Source:HGNC Symbol;Acc:HGNC:24565]
LINC00390	#N/A	#N/A	1.97096	2.76653	#N/A	#N/A	#N/A	1.63478	#N/A	#N/A	#N/A	#N/A	1.5396	2.174	3.10175	2.56919	0.913334	#N/A	#N/A	#N/A	#N/A	0.662733	#N/A	#N/A	0.755395	#N/A	2.01735	0.864879	0.946982	#N/A	#N/A	#N/A	1.22961	#N/A	1.43551	#N/A	#N/A	1.30957	#N/A	1.69408	1.63716	2.62291	#N/A	#N/A	#N/A	#N/A	#N/A	#N/A	#N/A	#N/A	3.30617	3.92435	#N/A	0.965918	0.875585	0.577629	#N/A	0.718249	#N/A	#N/A	#N/A	0.730926	#N/A	26	ENSG00000226519	LINC00390	lncRNA	long intergenic non-protein coding RNA 390 [Source:HGNC Symbol;Acc:HGNC:42718]
#285553	#N/A	#N/A	3.2645	1.99208	2.28614	1.60199	1.1599	1.83467	0.971035	#N/A	#N/A	#N/A	1.4526	3.67305	3.18423	1.58705	1.19597	#N/A	#N/A	#N/A	#N/A	0.925425	#N/A	#N/A	0.964751	#N/A	2.50108	1.23201	1.30389	#N/A	3.42942	#N/A	#N/A	#N/A	#N/A	#N/A	#N/A	#N/A	#N/A	#N/A	#N/A	#N/A	#N/A	#N/A	#N/A	#N/A	#N/A	#N/A	#N/A	#N/A	#N/A	2.58505	1.99134	1.35126	1.42665	0.883472	#N/A	1.08027	1.14101	#N/A	#N/A	1.01609	#N/A	26	ENSG00000285553		lncRNA	novel transcript
B3GALT1	#N/A	#N/A	3.65341	1.89876	1.34613	0.997113	0.716419	1.53929	0.615694	#N/A	#N/A	#N/A	#N/A	3.79461	1.93606	1.92263	0.686573	1.43763	0.650953	#N/A	0.570364	0.608931	#N/A	#N/A	0.627581	#N/A	1.4056	0.803979	#N/A	#N/A	3.0073	#N/A	1.31087	#N/A	#N/A	#N/A	#N/A	#N/A	#N/A	#N/A	#N/A	#N/A	#N/A	#N/A	#N/A	#N/A	#N/A	#N/A	#N/A	#N/A	#N/A	4.82791	1.79733	#N/A	0.857584	#N/A	#N/A	0.638857	0.743985	#N/A	#N/A	0.730973	#N/A	26	ENSG00000172318	B3GALT1	protein_coding	beta-1,3-galactosyltransferase 1 [Source:HGNC Symbol;Acc:HGNC:916]
PPIP5K1	#N/A	#N/A	0.824419	1.05013	1.45827	1.31169	#N/A	0.72327	#N/A	#N/A	1.42789	#N/A	#N/A	1.57673	1.51284	1.1094	0.870884	1.05819	1.80645	2.6892	1.02463	1.23691	#N/A	1.3763	1.52417	#N/A	#N/A	0.85354	#N/A	#N/A	0.894989	#N/A	0.668103	#N/A	#N/A	#N/A	#N/A	#N/A	#N/A	#N/A	#N/A	#N/A	#N/A	#N/A	#N/A	#N/A	#N/A	#N/A	#N/A	#N/A	#N/A	#N/A	#N/A	#N/A	1.51088	1.3822	2.39585	1.00594	0.910444	#N/A	#N/A	1.10956	#N/A	26	ENSG00000168781	PPIP5K1	protein_coding	diphosphoinositol pentakisphosphate kinase 1 [Source:HGNC Symbol;Acc:HGNC:29023]
LRIF1	#N/A	#N/A	1.27168	0.908249	1.28104	#N/A	#N/A	0.750959	1.80067	#N/A	2.35994	#N/A	0.849767	1.428	1.79684	0.892507	1.07697	1.43915	#N/A	1.65163	4.20712	1.03431	#N/A	1.8009	2.4195	#N/A	1.05169	#N/A	0.876858	#N/A	0.618639	#N/A	0.697373	#N/A	#N/A	#N/A	#N/A	#N/A	#N/A	#N/A	#N/A	#N/A	#N/A	#N/A	#N/A	#N/A	#N/A	#N/A	#N/A	#N/A	#N/A	1.30639	0.940578	#N/A	0.908505	#N/A	2.10916	1.88361	#N/A	#N/A	#N/A	#N/A	#N/A	26	ENSG00000121931	LRIF1	protein_coding	ligand dependent nuclear receptor interacting factor 1 [Source:HGNC Symbol;Acc:HGNC:30299]
DNAH12	#N/A	#N/A	1.34572	1.49968	1.06505	1.53218	1.93964	1.032	1.66521	#N/A	#N/A	#N/A	1.48082	1.49045	2.26494	0.859122	1.66085	1.57768	#N/A	1.47878	#N/A	#N/A	#N/A	#N/A	#N/A	#N/A	2.49745	1.18325	2.19126	#N/A	1.1647	#N/A	#N/A	1.44537	#N/A	#N/A	#N/A	#N/A	#N/A	#N/A	#N/A	#N/A	#N/A	#N/A	#N/A	#N/A	#N/A	#N/A	#N/A	#N/A	#N/A	3.53997	1.24332	1.73711	3.72406	1.52919	1.13779	#N/A	#N/A	#N/A	#N/A	1.44751	#N/A	26	ENSG00000174844	DNAH12	protein_coding	dynein axonemal heavy chain 12 [Source:HGNC Symbol;Acc:HGNC:2943]
MGRN1	#N/A	#N/A	0.560717	0.441183	0.694846	0.846567	0.801507	0.608779	1.96064	#N/A	1.51198	#N/A	0.512625	0.414947	0.543227	0.405328	0.699979	0.769215	0.89948	1.31656	#N/A	#N/A	#N/A	1.83762	#N/A	#N/A	0.390162	#N/A	#N/A	#N/A	0.264523	#N/A	#N/A	#N/A	#N/A	#N/A	#N/A	#N/A	#N/A	#N/A	#N/A	#N/A	#N/A	#N/A	#N/A	#N/A	#N/A	#N/A	0.820547	#N/A	#N/A	0.415693	#N/A	#N/A	0.692654	0.838126	1.29318	1.50087	0.690859	#N/A	#N/A	#N/A	#N/A	26	ENSG00000102858	MGRN1	protein_coding	mahogunin ring finger 1 [Source:HGNC Symbol;Acc:HGNC:20254]
MRPS28	#N/A	#N/A	0.602051	#N/A	0.448462	1.49685	0.677232	0.494524	1.09111	#N/A	1.90495	#N/A	#N/A	#N/A	0.380097	0.327811	0.608745	#N/A	#N/A	1.64309	#N/A	0.640229	#N/A	#N/A	0.522133	#N/A	#N/A	#N/A	0.456718	#N/A	#N/A	#N/A	#N/A	#N/A	#N/A	#N/A	#N/A	#N/A	0.212638	#N/A	#N/A	#N/A	#N/A	#N/A	#N/A	#N/A	#N/A	#N/A	#N/A	#N/A	#N/A	0.879455	0.600948	1.09955	1.14713	1.69237	4.53808	3.00482	1.02603	1.29555	#N/A	0.635907	1.05789	26	ENSG00000147586	MRPS28	protein_coding	mitochondrial ribosomal protein S28 [Source:HGNC Symbol;Acc:HGNC:14513]
#285931	#N/A	#N/A	4.32767	2.94285	1.70773	1.19918	#N/A	1.90793	0.781237	#N/A	#N/A	#N/A	2.46403	2.69935	2.85153	2.20054	0.931259	1.4652	#N/A	#N/A	#N/A	0.769325	1.97045	#N/A	0.767854	#N/A	2.09404	0.939026	1.00246	#N/A	3.13753	#N/A	1.82172	#N/A	#N/A	#N/A	0.86562	#N/A	#N/A	#N/A	#N/A	#N/A	#N/A	#N/A	#N/A	#N/A	#N/A	#N/A	#N/A	#N/A	#N/A	2.6761	#N/A	1.06122	#N/A	#N/A	#N/A	0.79881	0.891654	#N/A	#N/A	0.838811	#N/A	26	ENSG00000285931		lncRNA	novel transcript, antisense to ABCA10
ARL14EP	#N/A	#N/A	0.871665	0.64609	1.18477	0.914978	1.71905	0.551948	2.02682	#N/A	5.15016	1.33999	#N/A	0.449499	0.564601	0.617053	0.773818	#N/A	#N/A	1.29439	1.01332	1.00813	#N/A	1.28025	#N/A	#N/A	#N/A	#N/A	#N/A	#N/A	0.358353	#N/A	#N/A	#N/A	#N/A	#N/A	0.318684	#N/A	0.319778	#N/A	#N/A	#N/A	#N/A	#N/A	#N/A	#N/A	#N/A	#N/A	#N/A	#N/A	#N/A	#N/A	0.489227	0.975786	#N/A	1.86014	1.49791	2.39817	#N/A	2.0464	#N/A	#N/A	#N/A	26	ENSG00000152219	ARL14EP	protein_coding	ADP ribosylation factor like GTPase 14 effector protein [Source:HGNC Symbol;Acc:HGNC:26798]
PSMB5	#N/A	#N/A	3.95038	0.834037	0.42403	0.421847	0.337609	0.918531	#N/A	#N/A	#N/A	#N/A	0.938497	2.61908	1.3003	1.46179	0.365163	0.579369	0.297968	#N/A	0.298208	0.344386	0.925424	#N/A	#N/A	#N/A	0.528801	0.418335	0.396551	#N/A	1.67906	#N/A	0.682503	#N/A	#N/A	#N/A	#N/A	#N/A	#N/A	#N/A	#N/A	#N/A	#N/A	#N/A	#N/A	#N/A	#N/A	#N/A	#N/A	#N/A	#N/A	3.01193	1.27274	#N/A	#N/A	0.322858	#N/A	#N/A	#N/A	#N/A	#N/A	0.513702	0.569248	26	ENSG00000100804	PSMB5	protein_coding	proteasome 20S subunit beta 5 [Source:HGNC Symbol;Acc:HGNC:9542]
LYPLA1	#N/A	#N/A	#N/A	#N/A	#N/A	#N/A	#N/A	#N/A	1.77899	#N/A	1.32281	#N/A	0.634414	1.3267	0.732505	0.993318	0.759286	1.21811	1.34229	3.68662	#N/A	1.52344	0.581753	1.69435	1.08704	#N/A	#N/A	#N/A	#N/A	#N/A	0.734628	#N/A	0.628328	#N/A	#N/A	#N/A	0.513344	#N/A	0.296908	#N/A	#N/A	#N/A	#N/A	#N/A	#N/A	#N/A	#N/A	#N/A	#N/A	#N/A	#N/A	0.885658	0.712856	0.973849	1.44891	1.64695	3.52621	2.23804	#N/A	1.07622	#N/A	#N/A	#N/A	26	ENSG00000120992	LYPLA1	protein_coding	lysophospholipase 1 [Source:HGNC Symbol;Acc:HGNC:6737]
GP6-AS1	#N/A	#N/A	1.00195	1.2497	1.29929	1.69621	#N/A	#N/A	4.10177	#N/A	2.08487	#N/A	1.68115	1.19635	1.52624	1.01865	1.04104	1.1619	2.03048	1.49435	#N/A	#N/A	1.74044	3.21645	2.21081	#N/A	1.15219	#N/A	#N/A	#N/A	1.11167	#N/A	1.32799	#N/A	#N/A	#N/A	0.722368	#N/A	#N/A	#N/A	#N/A	#N/A	#N/A	#N/A	0.808529	#N/A	#N/A	#N/A	#N/A	0.353124	#N/A	0.50648	#N/A	1.61192	#N/A	1.75218	#N/A	#N/A	#N/A	#N/A	#N/A	#N/A	#N/A	26	ENSG00000267265	GP6-AS1	lncRNA	GP6 antisense RNA 1 [Source:HGNC Symbol;Acc:HGNC:55305]
DNAJC16	#N/A	#N/A	0.652537	0.431781	0.660589	0.674785	1.16398	#N/A	1.39977	#N/A	1.04249	#N/A	0.75861	0.42156	#N/A	0.533461	0.79912	#N/A	#N/A	#N/A	#N/A	1.43208	#N/A	1.14105	0.786171	#N/A	0.581677	0.909709	0.851317	#N/A	0.426832	#N/A	0.678686	#N/A	#N/A	#N/A	#N/A	#N/A	#N/A	#N/A	#N/A	#N/A	#N/A	#N/A	#N/A	#N/A	#N/A	#N/A	#N/A	#N/A	#N/A	0.725489	#N/A	0.845439	1.85149	1.00447	1.87312	1.33748	#N/A	1.62077	#N/A	#N/A	#N/A	26	ENSG00000116138	DNAJC16	protein_coding	DnaJ heat shock protein family (Hsp40) member C16 [Source:HGNC Symbol;Acc:HGNC:29157]
ZNF658	#N/A	#N/A	1.56694	0.700827	2.52566	2.60823	1.42218	#N/A	2.23512	#N/A	#N/A	1.8225	#N/A	0.609106	0.965109	#N/A	#N/A	#N/A	1.93274	1.46676	#N/A	#N/A	#N/A	1.69401	#N/A	#N/A	1.56157	2.04459	1.18135	#N/A	0.59152	#N/A	#N/A	#N/A	#N/A	#N/A	#N/A	#N/A	#N/A	#N/A	#N/A	#N/A	#N/A	#N/A	#N/A	#N/A	#N/A	#N/A	#N/A	#N/A	#N/A	1.10148	1.32161	#N/A	1.16146	1.68071	2.7106	2.55925	1.68291	1.93809	#N/A	3.26598	3.72878	26	ENSG00000274349	ZNF658	protein_coding	zinc finger protein 658 [Source:HGNC Symbol;Acc:HGNC:25226]
NAMPT	#N/A	#N/A	0.742137	1.00729	#N/A	#N/A	#N/A	#N/A	1.81294	#N/A	1.46925	#N/A	0.655726	2.38378	1.27307	2.0379	1.11057	1.57648	1.72417	2.33369	2.99879	2.01114	#N/A	#N/A	#N/A	#N/A	#N/A	#N/A	#N/A	#N/A	1.19347	#N/A	1.06811	#N/A	#N/A	#N/A	0.802157	#N/A	#N/A	0.431491	0.295487	#N/A	#N/A	#N/A	#N/A	#N/A	#N/A	#N/A	#N/A	#N/A	#N/A	2.20035	#N/A	0.929802	1.92376	#N/A	1.44939	3.49415	#N/A	#N/A	#N/A	1.84114	2.42259	26	ENSG00000105835	NAMPT	protein_coding	nicotinamide phosphoribosyltransferase [Source:HGNC Symbol;Acc:HGNC:30092]
LETM1	#N/A	#N/A	0.688118	#N/A	1.10241	#N/A	#N/A	#N/A	1.39124	#N/A	1.71507	#N/A	0.989588	0.912938	0.731758	0.803278	1.01676	0.957113	1.53559	1.26903	1.26699	1.50851	#N/A	1.25629	0.969009	#N/A	#N/A	1.20403	#N/A	1.67831	0.389902	#N/A	#N/A	#N/A	#N/A	#N/A	#N/A	#N/A	#N/A	#N/A	#N/A	#N/A	#N/A	#N/A	#N/A	#N/A	#N/A	#N/A	#N/A	#N/A	#N/A	0.900291	0.852436	0.969615	1.02544	#N/A	3.6992	1.88245	1.08974	#N/A	#N/A	#N/A	#N/A	26	ENSG00000168924	LETM1	protein_coding	leucine zipper and EF-hand containing transmembrane protein 1 [Source:HGNC Symbol;Acc:HGNC:6556]
SNRPD1	#N/A	#N/A	1.83233	#N/A	1.88572	2.06501	0.939047	#N/A	1.70951	#N/A	1.85895	#N/A	#N/A	1.56255	0.92628	0.994095	1.61313	1.97721	1.10321	1.79641	#N/A	1.59633	#N/A	#N/A	#N/A	#N/A	#N/A	#N/A	#N/A	#N/A	#N/A	#N/A	0.868254	#N/A	#N/A	#N/A	0.576597	#N/A	0.309463	#N/A	#N/A	#N/A	#N/A	#N/A	#N/A	#N/A	#N/A	#N/A	#N/A	#N/A	#N/A	2.94551	1.29323	#N/A	1.62371	1.69663	1.47538	1.94103	1.24244	1.50627	#N/A	#N/A	1.02223	26	ENSG00000167088	SNRPD1	protein_coding	small nuclear ribonucleoprotein D1 polypeptide [Source:HGNC Symbol;Acc:HGNC:11158]
NET1	#N/A	#N/A	0.974685	1.14771	0.754808	#N/A	0.876567	#N/A	1.02212	#N/A	1.50309	#N/A	#N/A	2.36022	1.91323	1.36181	1.00345	3.32438	1.3652	2.18804	1.15104	1.89142	0.96595	1.25136	#N/A	#N/A	2.39564	1.29528	1.00935	#N/A	#N/A	#N/A	#N/A	#N/A	#N/A	#N/A	0.2518	#N/A	#N/A	#N/A	#N/A	#N/A	#N/A	#N/A	#N/A	#N/A	#N/A	#N/A	#N/A	#N/A	#N/A	1.62445	#N/A	#N/A	1.79359	#N/A	#N/A	1.55196	#N/A	#N/A	#N/A	2.1728	2.07514	26	ENSG00000173848	NET1	protein_coding	neuroepithelial cell transforming 1 [Source:HGNC Symbol;Acc:HGNC:14592]
BDNF	#N/A	#N/A	3.06792	2.80097	2.41807	1.70268	#N/A	#N/A	1.09353	#N/A	#N/A	#N/A	2.14133	1.9147	2.47505	1.29016	#N/A	2.42066	#N/A	#N/A	#N/A	#N/A	#N/A	#N/A	#N/A	#N/A	1.86938	1.06507	1.64595	#N/A	1.34255	#N/A	#N/A	#N/A	#N/A	#N/A	#N/A	#N/A	#N/A	#N/A	#N/A	#N/A	1.72392	#N/A	1.18735	#N/A	1.28976	#N/A	#N/A	2.33138	#N/A	2.87465	#N/A	1.64693	1.57641	1.24682	#N/A	1.07607	1.18452	#N/A	#N/A	1.39065	0.968309	26	ENSG00000176697	BDNF	protein_coding	brain derived neurotrophic factor [Source:HGNC Symbol;Acc:HGNC:1033]
ZDHHC4	#N/A	#N/A	3.38052	0.840687	0.567594	0.530994	#N/A	#N/A	0.358	#N/A	0.267088	#N/A	0.77204	1.51788	1.25689	1.27954	0.492907	0.704369	#N/A	#N/A	#N/A	0.382225	#N/A	0.283225	#N/A	#N/A	0.871991	#N/A	0.55519	#N/A	1.28815	#N/A	0.717148	#N/A	#N/A	#N/A	#N/A	#N/A	#N/A	#N/A	#N/A	#N/A	#N/A	#N/A	#N/A	#N/A	#N/A	#N/A	#N/A	#N/A	#N/A	2.83086	1.07702	0.421151	0.460183	0.309701	#N/A	0.351361	#N/A	#N/A	#N/A	0.520194	0.518154	26	ENSG00000136247	ZDHHC4	protein_coding	zinc finger DHHC-type palmitoyltransferase 4 [Source:HGNC Symbol;Acc:HGNC:18471]
ANKRD27	#N/A	#N/A	0.41667	#N/A	0.644166	0.831754	#N/A	#N/A	#N/A	#N/A	1.56365	1.0781	#N/A	0.792543	0.558938	0.59315	1.39243	1.00379	0.792481	1.28358	#N/A	1.11675	#N/A	1.28993	#N/A	#N/A	#N/A	0.984079	0.614497	#N/A	0.562411	#N/A	0.598795	#N/A	#N/A	#N/A	#N/A	#N/A	#N/A	#N/A	#N/A	#N/A	#N/A	#N/A	#N/A	#N/A	#N/A	#N/A	#N/A	0.275897	#N/A	0.459907	0.556391	0.894891	0.981646	#N/A	1.38386	1.886	#N/A	2.96613	#N/A	#N/A	#N/A	26	ENSG00000105186	ANKRD27	protein_coding	ankyrin repeat domain 27 [Source:HGNC Symbol;Acc:HGNC:25310]
SS18L1	#N/A	#N/A	#N/A	#N/A	#N/A	0.839504	#N/A	#N/A	#N/A	#N/A	1.15951	#N/A	0.64015	0.857875	0.624962	1.07063	0.824143	0.956125	1.15039	3.16174	#N/A	1.9076	#N/A	1.64417	#N/A	#N/A	0.670012	0.747684	#N/A	#N/A	0.744109	#N/A	0.948919	#N/A	#N/A	#N/A	#N/A	#N/A	#N/A	#N/A	#N/A	#N/A	#N/A	#N/A	#N/A	#N/A	#N/A	#N/A	0.779593	#N/A	#N/A	0.935702	0.501195	1.06329	2.18152	2.46151	1.56581	1.99977	#N/A	1.73574	#N/A	1.22792	#N/A	26	ENSG00000184402	SS18L1	protein_coding	SS18L1 subunit of BAF chromatin remodeling complex [Source:HGNC Symbol;Acc:HGNC:15592]
DPEP2	#N/A	#N/A	1.05383	#N/A	1.4238	1.24012	#N/A	#N/A	#N/A	#N/A	0.891216	#N/A	#N/A	4.68253	3.93119	3.75101	2.63941	4.13825	1.86422	0.75589	1.07493	#N/A	1.16517	#N/A	1.48062	#N/A	#N/A	#N/A	#N/A	#N/A	2.17651	#N/A	1.83554	#N/A	#N/A	#N/A	0.524495	#N/A	#N/A	0.82259	0.482953	#N/A	#N/A	#N/A	#N/A	#N/A	#N/A	#N/A	#N/A	#N/A	0.71263	2.55008	2.80146	1.71446	#N/A	1.06151	0.702122	1.47151	#N/A	#N/A	#N/A	#N/A	#N/A	26	ENSG00000167261	DPEP2	protein_coding	dipeptidase 2 [Source:HGNC Symbol;Acc:HGNC:23028]
SLC25A17	#N/A	#N/A	0.587497	#N/A	0.551529	1.08646	0.688218	#N/A	#N/A	#N/A	#N/A	#N/A	0.504666	0.468898	0.657906	0.542071	#N/A	0.698123	0.638668	1.38877	0.758286	#N/A	#N/A	1.39318	#N/A	#N/A	0.822453	0.943707	1.36319	#N/A	0.327619	#N/A	#N/A	#N/A	#N/A	#N/A	#N/A	#N/A	#N/A	#N/A	#N/A	#N/A	#N/A	#N/A	#N/A	#N/A	#N/A	#N/A	#N/A	#N/A	#N/A	0.485233	0.416654	0.739594	#N/A	0.929936	3.09254	0.715504	0.58705	#N/A	#N/A	0.845808	0.873741	26	ENSG00000100372	SLC25A17	protein_coding	solute carrier family 25 member 17 [Source:HGNC Symbol;Acc:HGNC:10987]
PIK3C2B	#N/A	#N/A	#N/A	#N/A	#N/A	#N/A	#N/A	#N/A	#N/A	#N/A	#N/A	#N/A	#N/A	1.82758	0.434921	1.96365	1.14102	1.71939	2.25371	2.41641	1.75308	1.9047	0.544943	1.99911	#N/A	#N/A	1.27893	1.00443	1.31057	#N/A	#N/A	#N/A	#N/A	#N/A	#N/A	#N/A	#N/A	#N/A	#N/A	#N/A	0.187127	0.357012	#N/A	#N/A	#N/A	#N/A	#N/A	#N/A	#N/A	#N/A	0.383997	2.16435	1.30365	0.990495	2.43199	1.04002	2.29248	1.21514	#N/A	#N/A	#N/A	0.990015	1.14245	26	ENSG00000133056	PIK3C2B	protein_coding	phosphatidylinositol-4-phosphate 3-kinase catalytic subunit type 2 beta [Source:HGNC Symbol;Acc:HGNC:8972]
#237596	2.02306	1.42492	#N/A	1.37081	#N/A	#N/A	#N/A	#N/A	0.79197	0.506552	1.75493	#N/A	#N/A	#N/A	#N/A	#N/A	0.836456	#N/A	#N/A	#N/A	#N/A	#N/A	#N/A	0.829409	#N/A	#N/A	1.26121	1.7855	1.55339	#N/A	#N/A	#N/A	#N/A	#N/A	0.501014	#N/A	0.676205	0.361001	0.204537	0.424528	0.269275	#N/A	0.115945	0.726021	#N/A	#N/A	#N/A	#N/A	#N/A	#N/A	0.38952	#N/A	1.05024	1.16435	#N/A	#N/A	2.49411	#N/A	#N/A	#N/A	#N/A	4.34827	4.86737	25	ENSG00000237596		lncRNA	novel transcript
PXN	1.62459	1.98847	#N/A	#N/A	#N/A	#N/A	#N/A	#N/A	#N/A	#N/A	#N/A	#N/A	#N/A	0.686833	#N/A	#N/A	#N/A	0.692557	1.03489	2.73231	#N/A	1.21667	#N/A	0.986647	#N/A	#N/A	1.19729	1.52421	1.02862	#N/A	1.39967	1.07114	1.17714	1.07399	#N/A	#N/A	#N/A	#N/A	#N/A	#N/A	#N/A	0.284126	#N/A	#N/A	#N/A	#N/A	#N/A	#N/A	#N/A	#N/A	#N/A	2.14567	1.58626	1.38182	2.61069	1.99971	6.04242	2.95815	0.898127	1.3938	#N/A	#N/A	#N/A	25	ENSG00000089159	PXN	protein_coding	paxillin [Source:HGNC Symbol;Acc:HGNC:9718]
DIP2A	1.38079	#N/A	#N/A	#N/A	#N/A	#N/A	#N/A	#N/A	#N/A	#N/A	#N/A	#N/A	#N/A	0.466316	0.306249	0.636329	#N/A	0.507228	0.833198	1.14156	#N/A	0.682125	0.340889	0.97956	#N/A	#N/A	#N/A	#N/A	#N/A	#N/A	0.282447	#N/A	0.414229	#N/A	0.170223	#N/A	#N/A	#N/A	#N/A	0.165945	0.214752	0.425075	#N/A	#N/A	#N/A	#N/A	#N/A	#N/A	1.04493	#N/A	0.359148	0.320854	0.559044	#N/A	0.793481	#N/A	1.82953	1.18723	0.597569	0.956182	#N/A	#N/A	#N/A	25	ENSG00000160305	DIP2A	protein_coding	disco interacting protein 2 homolog A [Source:HGNC Symbol;Acc:HGNC:17217]
RFX3	0.879854	#N/A	#N/A	#N/A	#N/A	#N/A	#N/A	#N/A	#N/A	#N/A	0.874646	#N/A	#N/A	0.76552	0.848322	0.811708	0.631644	1.01488	0.676345	1.17879	0.968112	0.67499	#N/A	1.50212	#N/A	#N/A	#N/A	0.851777	0.906129	#N/A	#N/A	0.779245	#N/A	#N/A	#N/A	#N/A	#N/A	#N/A	0.13095	0.286971	0.196949	#N/A	0.159059	#N/A	#N/A	#N/A	#N/A	#N/A	#N/A	#N/A	0.248815	#N/A	0.331653	0.612888	0.793359	#N/A	3.13223	0.750192	#N/A	#N/A	#N/A	#N/A	#N/A	25	ENSG00000080298	RFX3	protein_coding	regulatory factor X3 [Source:HGNC Symbol;Acc:HGNC:9984]
SFMBT2	1.45541	#N/A	#N/A	#N/A	#N/A	#N/A	#N/A	#N/A	#N/A	#N/A	#N/A	#N/A	#N/A	0.992832	1.59858	1.34416	0.640952	0.753586	1.34059	1.94554	1.58643	1.28845	0.550638	0.811695	1.02707	#N/A	#N/A	#N/A	#N/A	#N/A	1.11259	0.912784	0.886968	#N/A	#N/A	#N/A	#N/A	#N/A	#N/A	#N/A	#N/A	#N/A	#N/A	#N/A	#N/A	#N/A	#N/A	#N/A	#N/A	0.445518	#N/A	0.440951	0.603361	0.666632	1.05488	1.22807	2.20023	0.750178	#N/A	1.75435	#N/A	#N/A	#N/A	25	ENSG00000198879	SFMBT2	protein_coding	Scm like with four mbt domains 2 [Source:HGNC Symbol;Acc:HGNC:20256]
#226772	2.61741	#N/A	4.26753	3.10449	1.5873	3.81975	1.23944	2.86549	2.3019	0.736928	#N/A	#N/A	1.8974	#N/A	#N/A	#N/A	#N/A	#N/A	#N/A	#N/A	#N/A	#N/A	#N/A	#N/A	#N/A	#N/A	2.25892	3.18485	3.24995	#N/A	#N/A	#N/A	#N/A	#N/A	#N/A	#N/A	#N/A	#N/A	#N/A	#N/A	#N/A	#N/A	0.569086	#N/A	1.27005	#N/A	0.366248	#N/A	#N/A	1.2897	#N/A	1.32488	1.80925	1.72752	1.53327	#N/A	#N/A	1.34722	1.8793	#N/A	#N/A	2.75402	1.49424	25	ENSG00000226772		lncRNA	novel transcript
ZNF469	1.08364	#N/A	2.09823	1.73706	1.5359	1.57906	1.10396	2.44065	#N/A	#N/A	#N/A	#N/A	#N/A	3.70532	#N/A	3.05466	0.858363	2.83695	1.03739	#N/A	#N/A	0.833522	1.64517	#N/A	0.905554	#N/A	#N/A	#N/A	#N/A	#N/A	1.3776	#N/A	#N/A	#N/A	#N/A	#N/A	#N/A	#N/A	#N/A	#N/A	#N/A	#N/A	#N/A	#N/A	#N/A	#N/A	#N/A	#N/A	#N/A	#N/A	1.28809	3.93482	2.916	1.34758	1.26975	0.808778	#N/A	0.85149	1.09341	#N/A	#N/A	1.31073	#N/A	25	ENSG00000225614	ZNF469	protein_coding	zinc finger protein 469 [Source:HGNC Symbol;Acc:HGNC:23216]
KLHL23	1.01682	2.60205	2.72878	1.6539	2.81996	1.84933	2.60337	1.48557	2.26478	#N/A	1.54049	#N/A	#N/A	#N/A	0.821703	0.505259	#N/A	#N/A	#N/A	#N/A	#N/A	#N/A	#N/A	#N/A	#N/A	#N/A	2.49875	3.45359	3.55406	3.98174	0.306616	#N/A	#N/A	#N/A	0.384625	#N/A	#N/A	0.264327	#N/A	0.347904	0.40843	0.578754	#N/A	#N/A	#N/A	#N/A	#N/A	#N/A	#N/A	#N/A	0.640563	#N/A	#N/A	#N/A	#N/A	#N/A	#N/A	#N/A	#N/A	#N/A	#N/A	2.83795	2.97211	25	ENSG00000213160	KLHL23	protein_coding	kelch like family member 23 [Source:HGNC Symbol;Acc:HGNC:27506]
MEF2A	0.511219	#N/A	#N/A	#N/A	#N/A	#N/A	#N/A	#N/A	#N/A	#N/A	#N/A	#N/A	#N/A	0.964231	0.71167	0.735466	0.785919	1.05737	0.925431	1.94617	0.687848	1.28043	0.387867	1.2286	0.382748	#N/A	#N/A	#N/A	#N/A	2.20483	0.608852	#N/A	0.35623	#N/A	#N/A	#N/A	#N/A	#N/A	#N/A	#N/A	#N/A	#N/A	#N/A	#N/A	#N/A	#N/A	#N/A	#N/A	0.450789	#N/A	#N/A	#N/A	0.47329	#N/A	0.344133	0.534906	1.98758	0.923621	#N/A	1.33104	#N/A	1.67911	1.64062	25	ENSG00000068305	MEF2A	protein_coding	myocyte enhancer factor 2A [Source:HGNC Symbol;Acc:HGNC:6993]
ADGRB3-DT	1.66123	#N/A	3.52486	3.74906	2.38955	1.90239	2.98557	2.26622	1.30503	#N/A	1.89924	#N/A	#N/A	#N/A	1.48723	#N/A	#N/A	#N/A	#N/A	#N/A	#N/A	#N/A	#N/A	#N/A	#N/A	0.778283	4.50415	1.80542	3.1697	#N/A	1.13999	#N/A	1.57562	#N/A	1.04967	#N/A	0.494308	#N/A	#N/A	0.555722	0.774969	1.28053	#N/A	0.0844088	#N/A	#N/A	#N/A	#N/A	#N/A	1.42445	#N/A	#N/A	#N/A	#N/A	#N/A	#N/A	#N/A	#N/A	#N/A	#N/A	#N/A	2.82894	1.52479	25	ENSG00000230910	ADGRB3-DT	lncRNA	ADGRB3 divergent transcript [Source:HGNC Symbol;Acc:HGNC:55774]
IKBKB	0.70673	#N/A	#N/A	#N/A	0.660245	0.727182	#N/A	#N/A	#N/A	#N/A	#N/A	#N/A	#N/A	0.805249	0.686853	0.786299	1.23982	0.497225	1.27869	1.95941	1.01148	0.918464	#N/A	1.18359	#N/A	#N/A	#N/A	#N/A	#N/A	#N/A	0.666825	0.733557	0.79473	#N/A	#N/A	#N/A	#N/A	#N/A	#N/A	#N/A	#N/A	#N/A	#N/A	#N/A	#N/A	#N/A	#N/A	#N/A	#N/A	0.602774	#N/A	0.781261	0.397	0.624877	1.13729	1.21672	3.71806	1.70654	#N/A	1.08554	#N/A	#N/A	#N/A	25	ENSG00000104365	IKBKB	protein_coding	inhibitor of nuclear factor kappa B kinase subunit beta [Source:HGNC Symbol;Acc:HGNC:5960]
KDM7A	0.790371	#N/A	#N/A	#N/A	#N/A	#N/A	#N/A	#N/A	#N/A	#N/A	#N/A	#N/A	#N/A	0.872902	0.319639	0.404548	0.574166	1.06653	0.6185	1.8095	#N/A	1.16413	0.360617	1.17246	#N/A	#N/A	#N/A	#N/A	#N/A	2.52082	0.850501	0.99111	0.822694	#N/A	#N/A	#N/A	#N/A	#N/A	#N/A	#N/A	#N/A	#N/A	#N/A	#N/A	#N/A	#N/A	#N/A	#N/A	#N/A	#N/A	0.175873	0.96071	0.807648	0.647017	1.14956	0.721562	1.96311	2.06141	#N/A	2.23935	#N/A	#N/A	0.791362	25	ENSG00000006459	KDM7A	protein_coding	lysine demethylase 7A [Source:HGNC Symbol;Acc:HGNC:22224]
PVR	1.04659	2.72473	#N/A	#N/A	#N/A	#N/A	#N/A	#N/A	#N/A	#N/A	#N/A	#N/A	#N/A	2.59777	1.43001	1.31254	0.911669	2.68988	1.84503	2.14685	1.67119	1.72159	#N/A	2.935	#N/A	#N/A	1.21869	0.867186	0.888513	#N/A	#N/A	#N/A	#N/A	#N/A	#N/A	#N/A	#N/A	#N/A	#N/A	#N/A	#N/A	#N/A	#N/A	#N/A	#N/A	#N/A	#N/A	#N/A	1.12058	#N/A	#N/A	1.9442	0.972154	#N/A	5.47931	1.35285	3.58017	2.56623	#N/A	2.75695	#N/A	1.97805	1.77654	25	ENSG00000073008	PVR	protein_coding	PVR cell adhesion molecule [Source:HGNC Symbol;Acc:HGNC:9705]
BICRAL	0.526942	#N/A	0.316563	0.521118	0.494679	0.945531	0.824754	0.621041	0.602576	#N/A	1.34377	#N/A	0.314899	#N/A	0.37072	#N/A	#N/A	0.325508	#N/A	1.33189	#N/A	#N/A	#N/A	1.14288	#N/A	#N/A	0.723228	0.56867	0.507903	#N/A	0.259443	#N/A	#N/A	#N/A	#N/A	#N/A	#N/A	#N/A	#N/A	#N/A	0.100904	#N/A	#N/A	#N/A	#N/A	#N/A	#N/A	#N/A	#N/A	#N/A	#N/A	#N/A	#N/A	0.459847	0.517255	0.463853	1.8011	0.718366	#N/A	#N/A	#N/A	#N/A	0.687649	25	ENSG00000112624	BICRAL	protein_coding	BICRA like chromatin remodeling complex associated protein [Source:HGNC Symbol;Acc:HGNC:21111]
MTFMT	0.752638	1.42965	1.553	0.967757	1.69666	1.5426	1.54465	1.29755	2.07221	#N/A	2.05632	#N/A	0.831959	#N/A	0.522741	0.471953	#N/A	#N/A	#N/A	#N/A	#N/A	#N/A	#N/A	0.811142	#N/A	#N/A	#N/A	#N/A	#N/A	1.63398	#N/A	0.934225	#N/A	#N/A	#N/A	#N/A	#N/A	#N/A	#N/A	#N/A	#N/A	#N/A	#N/A	#N/A	#N/A	#N/A	#N/A	#N/A	#N/A	#N/A	#N/A	0.883078	0.645052	0.978033	1.21522	1.43019	1.38083	2.47158	0.937294	#N/A	#N/A	1.35808	#N/A	25	ENSG00000103707	MTFMT	protein_coding	mitochondrial methionyl-tRNA formyltransferase [Source:HGNC Symbol;Acc:HGNC:29666]
MTMR1	0.692121	#N/A	0.984899	0.72643	1.01969	0.982265	1.07545	0.937662	2.19127	#N/A	2.39821	#N/A	0.757188	0.313775	#N/A	0.539632	#N/A	#N/A	0.710184	#N/A	#N/A	#N/A	#N/A	1.23286	0.626431	#N/A	0.446096	0.741913	#N/A	#N/A	#N/A	#N/A	#N/A	#N/A	#N/A	#N/A	#N/A	#N/A	#N/A	#N/A	#N/A	#N/A	#N/A	#N/A	#N/A	#N/A	#N/A	#N/A	#N/A	#N/A	#N/A	0.95693	0.599018	1.00923	1.24388	1.40194	1.32482	1.48899	#N/A	1.40686	#N/A	#N/A	#N/A	25	ENSG00000063601	MTMR1	protein_coding	myotubularin related protein 1 [Source:HGNC Symbol;Acc:HGNC:7449]
LINC02018#272690	0.956846	2.25056	0.7843	0.813609	1.0954	0.791501	0.824191	1.4674	1.14096	#N/A	1.57292	#N/A	#N/A	0.771787	1.08948	1.01694	1.36382	0.791106	0.901076	1.25206	1.03926	0.798288	#N/A	#N/A	#N/A	#N/A	#N/A	#N/A	1.62519	3.05623	#N/A	#N/A	#N/A	#N/A	#N/A	#N/A	#N/A	#N/A	#N/A	#N/A	#N/A	#N/A	#N/A	#N/A	#N/A	#N/A	#N/A	#N/A	#N/A	#N/A	#N/A	#N/A	#N/A	#N/A	#N/A	#N/A	1.25562	#N/A	#N/A	1.36422	#N/A	1.8621	1.80261	25	ENSG00000272690	LINC02018	lncRNA	long intergenic non-protein coding RNA 2018 [Source:HGNC Symbol;Acc:HGNC:52853]
NAALADL2	#N/A	2.97163	1.0378	0.682376	1.39724	2.08451	1.39547	0.718174	1.76471	#N/A	0.884821	#N/A	#N/A	#N/A	#N/A	#N/A	#N/A	#N/A	#N/A	#N/A	#N/A	#N/A	#N/A	#N/A	#N/A	#N/A	#N/A	#N/A	1.31574	#N/A	#N/A	#N/A	#N/A	#N/A	#N/A	#N/A	#N/A	#N/A	0.232581	#N/A	#N/A	#N/A	0.449198	#N/A	0.295712	#N/A	0.251963	#N/A	#N/A	0.438623	#N/A	1.04103	0.512157	#N/A	1.76497	1.13961	2.35824	1.56539	0.758512	0.702605	#N/A	3.14042	3.53354	25	ENSG00000177694	NAALADL2	protein_coding	N-acetylated alpha-linked acidic dipeptidase like 2 [Source:HGNC Symbol;Acc:HGNC:23219]
ARHGEF11	#N/A	3.61345	0.968344	#N/A	1.12752	1.62487	0.70823	0.562717	0.963083	#N/A	0.85845	#N/A	#N/A	0.323069	0.338117	0.342736	0.632031	0.48129	0.913376	#N/A	0.70535	#N/A	#N/A	#N/A	#N/A	#N/A	#N/A	#N/A	0.757341	2.10386	0.387737	#N/A	#N/A	#N/A	#N/A	#N/A	#N/A	#N/A	#N/A	#N/A	#N/A	#N/A	#N/A	#N/A	#N/A	#N/A	#N/A	#N/A	0.631045	#N/A	#N/A	0.208944	#N/A	#N/A	#N/A	#N/A	1.46019	0.858596	0.84255	#N/A	#N/A	3.15647	2.52292	25	ENSG00000132694	ARHGEF11	protein_coding	Rho guanine nucleotide exchange factor 11 [Source:HGNC Symbol;Acc:HGNC:14580]
LATS2	#N/A	2.92356	#N/A	#N/A	#N/A	#N/A	#N/A	#N/A	#N/A	#N/A	0.824696	#N/A	0.43207	#N/A	#N/A	0.340626	#N/A	#N/A	#N/A	1.44784	0.729394	#N/A	#N/A	#N/A	0.604872	#N/A	1.16599	1.45456	0.873012	1.16513	0.815195	1.17668	0.955866	#N/A	#N/A	#N/A	#N/A	#N/A	#N/A	0.157177	0.157291	#N/A	#N/A	#N/A	#N/A	#N/A	#N/A	#N/A	#N/A	#N/A	#N/A	0.469136	0.269304	#N/A	0.646357	1.01934	1.98431	1.54765	#N/A	0.888924	#N/A	2.4975	1.96173	25	ENSG00000150457	LATS2	protein_coding	large tumor suppressor kinase 2 [Source:HGNC Symbol;Acc:HGNC:6515]
TULP3	#N/A	3.3287	1.00659	0.740315	1.17705	1.22076	1.09381	0.477721	1.21391	0.31352	1.41214	#N/A	0.449075	#N/A	#N/A	#N/A	#N/A	#N/A	#N/A	#N/A	#N/A	#N/A	#N/A	#N/A	#N/A	#N/A	1.26892	1.47353	1.82821	2.14561	#N/A	#N/A	#N/A	#N/A	0.288043	#N/A	#N/A	0.273709	#N/A	0.277563	0.35036	0.467479	#N/A	#N/A	#N/A	#N/A	#N/A	#N/A	0.571395	#N/A	0.57503	#N/A	#N/A	#N/A	#N/A	#N/A	1.97015	#N/A	#N/A	#N/A	#N/A	2.0249	1.1339	25	ENSG00000078246	TULP3	protein_coding	TUB like protein 3 [Source:HGNC Symbol;Acc:HGNC:12425]
DAAM2	#N/A	3.23187	3.02983	2.12731	3.01648	2.37388	2.68685	1.64549	#N/A	#N/A	2.72219	#N/A	#N/A	#N/A	0.405066	#N/A	#N/A	#N/A	#N/A	#N/A	#N/A	#N/A	#N/A	#N/A	#N/A	#N/A	#N/A	2.711	3.52019	2.04458	0.926475	#N/A	0.909985	1.36585	0.873365	#N/A	#N/A	0.643487	0.26228	0.789981	0.906988	0.656193	#N/A	0.293163	#N/A	#N/A	#N/A	#N/A	#N/A	#N/A	1.41647	#N/A	#N/A	#N/A	#N/A	#N/A	#N/A	#N/A	#N/A	#N/A	#N/A	3.70311	3.67417	25	ENSG00000146122	DAAM2	protein_coding	dishevelled associated activator of morphogenesis 2 [Source:HGNC Symbol;Acc:HGNC:18143]
ASAP3#088280	#N/A	3.87948	0.841366	1.39073	0.9243	1.59616	#N/A	#N/A	2.47135	#N/A	#N/A	#N/A	0.653605	#N/A	#N/A	#N/A	#N/A	#N/A	#N/A	#N/A	#N/A	#N/A	#N/A	#N/A	#N/A	#N/A	3.47981	2.79609	3.00165	#N/A	1.47269	#N/A	1.87839	1.15864	#N/A	#N/A	#N/A	#N/A	#N/A	#N/A	#N/A	#N/A	#N/A	#N/A	#N/A	#N/A	#N/A	#N/A	#N/A	#N/A	#N/A	1.73217	1.11284	0.989869	3.45818	1.77888	4.90952	2.78708	1.68976	2.52971	0.967178	2.84302	3.79343	25	ENSG00000088280	ASAP3	protein_coding	ArfGAP with SH3 domain, ankyrin repeat and PH domain 3 [Source:HGNC Symbol;Acc:HGNC:14987]
FIGN	#N/A	3.86003	3.16895	2.40689	3.21843	3.01281	1.75943	1.29621	1.41033	#N/A	1.20994	#N/A	#N/A	#N/A	#N/A	#N/A	#N/A	#N/A	#N/A	#N/A	#N/A	#N/A	#N/A	#N/A	#N/A	#N/A	3.19409	1.89402	3.80759	2.22752	#N/A	#N/A	#N/A	#N/A	1.09757	#N/A	0.266286	0.697635	0.542622	0.485205	0.46907	#N/A	0.172681	0.933753	#N/A	#N/A	#N/A	#N/A	#N/A	0.256766	0.369561	#N/A	#N/A	#N/A	#N/A	#N/A	#N/A	#N/A	#N/A	#N/A	#N/A	1.83398	5.15508	25	ENSG00000182263	FIGN	protein_coding	fidgetin, microtubule severing factor [Source:HGNC Symbol;Acc:HGNC:13285]
SCAPER	#N/A	1.32233	#N/A	#N/A	#N/A	0.398481	#N/A	#N/A	#N/A	#N/A	#N/A	#N/A	#N/A	0.218516	0.295359	0.324097	0.436798	0.270703	#N/A	0.931293	#N/A	0.44417	0.206992	0.620642	#N/A	#N/A	0.387802	0.605932	0.612862	#N/A	0.158896	#N/A	#N/A	#N/A	#N/A	#N/A	#N/A	#N/A	#N/A	#N/A	#N/A	#N/A	#N/A	#N/A	#N/A	#N/A	#N/A	#N/A	#N/A	#N/A	#N/A	0.646054	0.364341	0.674029	1.01847	0.76466	2.71656	1.31762	0.431761	0.820201	#N/A	#N/A	1.11944	25	ENSG00000140386	SCAPER	protein_coding	S-phase cyclin A associated protein in the ER [Source:HGNC Symbol;Acc:HGNC:13081]
GTF2IRD2	#N/A	1.93281	2.55546	1.06155	2.34894	2.85375	2.0263	1.74204	3.31034	#N/A	2.07126	#N/A	0.967473	#N/A	0.397874	#N/A	#N/A	0.502659	#N/A	#N/A	0.918555	#N/A	#N/A	1.02124	0.655105	#N/A	1.39967	1.15964	1.30883	#N/A	#N/A	#N/A	#N/A	#N/A	#N/A	#N/A	#N/A	#N/A	#N/A	#N/A	#N/A	#N/A	#N/A	#N/A	#N/A	#N/A	#N/A	#N/A	#N/A	#N/A	#N/A	0.374209	0.401715	#N/A	0.700523	#N/A	1.33544	1.3025	#N/A	#N/A	#N/A	1.1584	1.63611	25	ENSG00000196275	GTF2IRD2	protein_coding	GTF2I repeat domain containing 2 [Source:HGNC Symbol;Acc:HGNC:30775]
#249456	#N/A	2.00632	0.273147	#N/A	#N/A	0.783358	0.708476	0.730664	#N/A	#N/A	0.955181	#N/A	#N/A	0.420846	0.652992	#N/A	#N/A	#N/A	#N/A	1.06056	#N/A	#N/A	#N/A	0.708112	0.729072	#N/A	0.733735	0.999795	1.20146	#N/A	0.492919	#N/A	#N/A	#N/A	#N/A	#N/A	#N/A	#N/A	#N/A	#N/A	#N/A	#N/A	#N/A	#N/A	#N/A	#N/A	#N/A	#N/A	0.671801	#N/A	#N/A	0.393782	#N/A	0.669105	1.15794	#N/A	2.33216	0.66602	0.679256	1.4515	#N/A	1.2083	1.70086	25	ENSG00000249456		lncRNA	novel transcript, sense overlapping ZRANB1
SLC38A6	#N/A	1.94041	1.54321	0.849505	1.2791	2.14173	1.51986	1.31754	2.48255	#N/A	1.71407	#N/A	0.827994	0.209233	#N/A	#N/A	#N/A	#N/A	#N/A	1.30313	#N/A	#N/A	#N/A	1.12169	0.797541	#N/A	#N/A	#N/A	#N/A	#N/A	#N/A	#N/A	#N/A	#N/A	#N/A	#N/A	#N/A	#N/A	#N/A	#N/A	#N/A	#N/A	#N/A	#N/A	#N/A	#N/A	#N/A	#N/A	#N/A	0.254312	#N/A	0.790599	0.384621	#N/A	1.22743	1.16426	2.01657	1.39518	0.663037	2.00069	#N/A	1.73432	1.88083	25	ENSG00000139974	SLC38A6	protein_coding	solute carrier family 38 member 6 [Source:HGNC Symbol;Acc:HGNC:19863]
LINC02951	#N/A	2.6528	1.28056	1.05557	0.858061	1.21335	0.979103	1.90418	1.07606	#N/A	2.05306	#N/A	0.821805	0.506477	1.15048	0.883088	#N/A	0.845206	#N/A	1.33061	#N/A	1.18948	#N/A	#N/A	#N/A	#N/A	1.83588	1.96739	2.32672	#N/A	#N/A	#N/A	#N/A	#N/A	#N/A	#N/A	0.54096	#N/A	#N/A	#N/A	#N/A	#N/A	#N/A	#N/A	#N/A	#N/A	#N/A	#N/A	#N/A	#N/A	#N/A	#N/A	0.918683	1.85811	#N/A	1.59673	2.18563	1.38198	#N/A	#N/A	#N/A	#N/A	#N/A	25	ENSG00000255503	LINC02951	lncRNA	long intergenic non-protein coding RNA 2951 [Source:HGNC Symbol;Acc:HGNC:55967]
CARD19	#N/A	2.29832	1.82044	0.874377	1.90801	2.06873	2.1809	#N/A	2.46064	#N/A	4.34149	2.43259	0.767976	0.515941	0.946682	1.02448	2.01903	#N/A	#N/A	1.31518	#N/A	1.31868	0.732417	1.50885	#N/A	#N/A	#N/A	#N/A	#N/A	#N/A	#N/A	#N/A	#N/A	#N/A	#N/A	#N/A	0.399877	#N/A	#N/A	#N/A	#N/A	0.536839	#N/A	#N/A	#N/A	#N/A	#N/A	#N/A	#N/A	#N/A	#N/A	0.944011	#N/A	#N/A	1.14214	#N/A	2.0878	1.55395	1.02896	#N/A	#N/A	#N/A	#N/A	25	ENSG00000165233	CARD19	protein_coding	caspase recruitment domain family member 19 [Source:HGNC Symbol;Acc:HGNC:28148]
GNPTAB	#N/A	1.32119	0.494256	#N/A	#N/A	0.705967	1.15782	0.773687	0.895755	#N/A	0.755472	#N/A	0.484709	0.451315	#N/A	0.480104	#N/A	0.48143	#N/A	1.14711	#N/A	#N/A	#N/A	1.15441	#N/A	#N/A	#N/A	#N/A	0.701772	#N/A	#N/A	#N/A	#N/A	#N/A	#N/A	#N/A	0.228361	#N/A	0.165719	#N/A	#N/A	#N/A	#N/A	#N/A	0.280011	#N/A	#N/A	#N/A	#N/A	0.298209	#N/A	0.461838	0.53528	#N/A	0.640054	1.19869	1.6529	1.3845	1.13088	#N/A	#N/A	#N/A	#N/A	25	ENSG00000111670	GNPTAB	protein_coding	N-acetylglucosamine-1-phosphate transferase subunits alpha and beta [Source:HGNC Symbol;Acc:HGNC:29670]
TMCC3	#N/A	1.44301	#N/A	0.891948	#N/A	1.70709	1.38806	#N/A	#N/A	#N/A	#N/A	#N/A	0.968405	1.92968	0.615299	1.91546	0.895963	1.82918	1.20362	2.7129	#N/A	2.23029	#N/A	1.10059	0.863168	#N/A	#N/A	#N/A	#N/A	2.88689	#N/A	#N/A	#N/A	#N/A	#N/A	#N/A	#N/A	#N/A	#N/A	#N/A	#N/A	#N/A	#N/A	#N/A	#N/A	#N/A	#N/A	#N/A	#N/A	#N/A	#N/A	2.4258	#N/A	1.39916	3.56687	2.49245	2.97008	2.65194	#N/A	1.31037	#N/A	3.36575	0.811239	25	ENSG00000057704	TMCC3	protein_coding	transmembrane and coiled-coil domain family 3 [Source:HGNC Symbol;Acc:HGNC:29199]
DCTN4	#N/A	1.28469	0.540888	0.331104	#N/A	0.882755	0.902353	0.616241	2.0426	#N/A	1.70987	#N/A	0.644558	0.327373	#N/A	0.376491	0.511288	#N/A	#N/A	2.21468	0.947363	#N/A	#N/A	#N/A	#N/A	#N/A	0.397372	#N/A	0.774644	#N/A	#N/A	#N/A	0.546642	#N/A	#N/A	#N/A	#N/A	#N/A	#N/A	#N/A	#N/A	#N/A	#N/A	#N/A	#N/A	#N/A	#N/A	#N/A	#N/A	#N/A	#N/A	0.538229	#N/A	1.05476	0.723992	1.00198	2.87504	1.43177	0.953022	1.30927	#N/A	#N/A	#N/A	25	ENSG00000132912	DCTN4	protein_coding	dynactin subunit 4 [Source:HGNC Symbol;Acc:HGNC:15518]
#286924	#N/A	1.95746	2.99033	2.49054	1.40965	3.12779	3.69725	1.30234	5.42636	#N/A	2.72523	#N/A	1.23893	#N/A	1.12499	0.67887	#N/A	#N/A	#N/A	1.55314	#N/A	#N/A	#N/A	#N/A	#N/A	#N/A	1.25349	#N/A	1.33743	#N/A	#N/A	#N/A	#N/A	#N/A	#N/A	#N/A	#N/A	#N/A	#N/A	#N/A	#N/A	#N/A	#N/A	#N/A	#N/A	#N/A	#N/A	#N/A	#N/A	#N/A	#N/A	0.97257	0.986632	1.21974	0.987746	2.81694	3.47316	3.15417	1.50924	#N/A	#N/A	1.85093	2.39377	25	ENSG00000286924		lncRNA	novel transcript, antisense to ARMC3and MSRB2
DNAAF4	#N/A	1.66479	2.20764	#N/A	4.04401	3.84325	1.90929	0.743198	2.91731	#N/A	2.84043	#N/A	0.796847	0.892982	#N/A	0.532717	#N/A	0.722007	#N/A	2.01687	#N/A	#N/A	#N/A	#N/A	1.74527	#N/A	#N/A	2.14944	1.23566	#N/A	0.669954	#N/A	#N/A	#N/A	#N/A	#N/A	#N/A	#N/A	#N/A	#N/A	#N/A	#N/A	#N/A	#N/A	#N/A	#N/A	#N/A	#N/A	#N/A	#N/A	#N/A	1.52438	0.786996	#N/A	2.20349	1.12669	1.55345	1.95379	#N/A	#N/A	#N/A	4.12894	1.70455	25	ENSG00000256061	DNAAF4	protein_coding	dynein axonemal assembly factor 4 [Source:HGNC Symbol;Acc:HGNC:21493]
GIPC2	#N/A	1.59563	#N/A	#N/A	#N/A	#N/A	#N/A	#N/A	#N/A	#N/A	#N/A	#N/A	#N/A	2.89378	2.35684	2.19719	1.02154	2.92075	2.26945	4.55675	1.46111	3.87599	#N/A	1.96882	#N/A	#N/A	1.02524	0.850217	3.77686	#N/A	1.62423	#N/A	0.970997	#N/A	#N/A	#N/A	#N/A	#N/A	#N/A	#N/A	#N/A	#N/A	#N/A	#N/A	#N/A	#N/A	#N/A	#N/A	#N/A	#N/A	#N/A	2.15592	#N/A	1.05516	2.24765	1.83218	2.11969	2.30736	#N/A	2.10943	#N/A	2.69996	1.62878	25	ENSG00000137960	GIPC2	protein_coding	GIPC PDZ domain containing family member 2 [Source:HGNC Symbol;Acc:HGNC:18177]
MRPL33	#N/A	0.673576	3.63549	#N/A	#N/A	0.945504	0.720642	1.14945	#N/A	#N/A	0.337714	0.304229	1.55348	#N/A	#N/A	#N/A	0.653078	1.42179	#N/A	0.332451	0.44517	#N/A	#N/A	#N/A	#N/A	#N/A	1.81535	0.765968	0.971045	#N/A	#N/A	#N/A	#N/A	#N/A	#N/A	#N/A	#N/A	#N/A	#N/A	#N/A	#N/A	#N/A	#N/A	#N/A	#N/A	#N/A	#N/A	#N/A	#N/A	0.479298	#N/A	2.20005	0.87615	0.766033	0.814096	0.567447	0.354152	#N/A	0.597811	#N/A	#N/A	0.963598	1.31726	25	ENSG00000243147	MRPL33	protein_coding	mitochondrial ribosomal protein L33 [Source:HGNC Symbol;Acc:HGNC:14487]
ZNF721	#N/A	0.860479	#N/A	#N/A	#N/A	#N/A	#N/A	#N/A	0.58847	#N/A	0.683644	#N/A	#N/A	#N/A	0.479327	0.30901	0.486797	#N/A	#N/A	1.29466	#N/A	0.767917	#N/A	0.639998	#N/A	#N/A	0.621143	1.05274	0.934249	#N/A	0.219506	#N/A	#N/A	#N/A	#N/A	#N/A	#N/A	#N/A	#N/A	#N/A	#N/A	#N/A	#N/A	#N/A	#N/A	#N/A	0.108251	#N/A	0.53065	#N/A	#N/A	0.262803	0.267544	0.787955	0.695079	1.02073	2.20362	0.884972	0.440376	#N/A	#N/A	0.787353	1.08549	25	ENSG00000182903	ZNF721	protein_coding	zinc finger protein 721 [Source:HGNC Symbol;Acc:HGNC:29425]
LINC02224	#N/A	1.0264	4.70528	1.67474	2.59672	3.74731	1.35331	1.94679	1.34343	#N/A	#N/A	#N/A	#N/A	#N/A	#N/A	#N/A	#N/A	#N/A	#N/A	#N/A	#N/A	#N/A	#N/A	#N/A	#N/A	#N/A	3.45034	2.18335	2.38364	#N/A	1.40628	#N/A	0.8495	#N/A	#N/A	#N/A	#N/A	#N/A	#N/A	1.24839	2.44031	#N/A	#N/A	#N/A	#N/A	#N/A	#N/A	#N/A	#N/A	#N/A	2.32263	2.9195	2.21774	#N/A	2.02898	#N/A	0.947997	1.74615	1.88057	0.815041	#N/A	3.01124	1.13814	25	ENSG00000249203	LINC02224	lncRNA	long intergenic non-protein coding RNA 2224 [Source:HGNC Symbol;Acc:HGNC:53093]
LRP12	#N/A	1.30753	0.458342	#N/A	0.606553	0.992604	#N/A	0.867437	#N/A	#N/A	0.978318	#N/A	#N/A	#N/A	#N/A	#N/A	#N/A	0.856947	#N/A	1.17952	0.986715	#N/A	#N/A	1.25882	#N/A	#N/A	1.52817	3.21584	2.38594	#N/A	0.777328	#N/A	0.904845	#N/A	#N/A	#N/A	#N/A	#N/A	#N/A	#N/A	#N/A	#N/A	0.202397	#N/A	#N/A	#N/A	#N/A	#N/A	#N/A	0.250576	#N/A	0.801657	0.865189	#N/A	1.0834	#N/A	2.00599	1.37544	#N/A	1.50394	#N/A	2.38484	2.60732	25	ENSG00000147650	LRP12	protein_coding	LDL receptor related protein 12 [Source:HGNC Symbol;Acc:HGNC:31708]
SIVA1	#N/A	0.938453	3.9401	1.56332	2.73716	3.24888	#N/A	2.49005	#N/A	#N/A	#N/A	#N/A	2.89951	2.9804	2.53397	1.92281	2.1878	4.5879	1.25172	#N/A	1.42744	#N/A	0.879276	1.17996	#N/A	#N/A	#N/A	2.24778	#N/A	#N/A	1.89361	#N/A	#N/A	#N/A	#N/A	#N/A	0.949775	#N/A	#N/A	#N/A	#N/A	#N/A	#N/A	#N/A	#N/A	#N/A	#N/A	#N/A	#N/A	#N/A	#N/A	3.59226	2.20093	2.72977	#N/A	1.63827	#N/A	1.73641	2.55925	#N/A	#N/A	#N/A	#N/A	25	ENSG00000184990	SIVA1	protein_coding	SIVA1 apoptosis inducing factor [Source:HGNC Symbol;Acc:HGNC:17712]
TJAP1	#N/A	1.25317	0.738129	1.04511	0.710543	1.3591	1.10482	0.638542	1.91158	#N/A	1.55091	#N/A	#N/A	0.526564	0.574698	0.689449	#N/A	0.80175	#N/A	1.44002	#N/A	#N/A	#N/A	1.06397	1.58167	#N/A	#N/A	#N/A	0.952237	#N/A	0.449642	#N/A	#N/A	#N/A	#N/A	#N/A	#N/A	#N/A	#N/A	#N/A	#N/A	#N/A	#N/A	#N/A	#N/A	#N/A	#N/A	#N/A	#N/A	#N/A	#N/A	0.548106	0.734316	#N/A	1.35018	1.47651	2.71585	2.60899	#N/A	#N/A	#N/A	0.910634	#N/A	25	ENSG00000137221	TJAP1	protein_coding	tight junction associated protein 1 [Source:HGNC Symbol;Acc:HGNC:17949]
BCL2	#N/A	#N/A	1.78415	1.67935	1.84878	2.83511	2.90709	2.04544	3.0161	#N/A	2.24409	#N/A	#N/A	#N/A	0.495984	#N/A	#N/A	#N/A	#N/A	#N/A	#N/A	#N/A	#N/A	0.659168	#N/A	#N/A	1.26816	#N/A	#N/A	#N/A	#N/A	#N/A	#N/A	#N/A	0.393068	#N/A	#N/A	0.236832	#N/A	0.23532	0.438628	0.761902	#N/A	#N/A	#N/A	0.357271	#N/A	#N/A	0.548618	#N/A	0.344739	2.07536	#N/A	#N/A	2.66262	1.58047	1.92455	1.5538	0.741853	#N/A	#N/A	#N/A	#N/A	25	ENSG00000171791	BCL2	protein_coding	BCL2 apoptosis regulator [Source:HGNC Symbol;Acc:HGNC:990]
CENPP	#N/A	#N/A	1.68312	1.38287	2.35253	2.45727	1.90803	1.53467	1.83407	#N/A	1.96798	#N/A	0.675089	0.25502	0.756321	#N/A	#N/A	0.472961	0.717166	1.0095	#N/A	#N/A	#N/A	0.712499	0.731705	#N/A	#N/A	#N/A	0.600233	#N/A	#N/A	#N/A	#N/A	#N/A	0.199513	#N/A	#N/A	0.161326	#N/A	0.299008	0.317568	#N/A	#N/A	#N/A	#N/A	#N/A	#N/A	#N/A	#N/A	#N/A	0.379636	#N/A	#N/A	#N/A	#N/A	#N/A	2.33632	#N/A	#N/A	#N/A	#N/A	1.62676	0.989702	25	ENSG00000188312	CENPP	protein_coding	centromere protein P [Source:HGNC Symbol;Acc:HGNC:32933]
SLC13A3	#N/A	#N/A	2.48285	1.38934	1.39357	3.53906	1.90609	2.35996	2.32577	#N/A	#N/A	#N/A	#N/A	#N/A	#N/A	#N/A	#N/A	#N/A	#N/A	#N/A	#N/A	#N/A	#N/A	#N/A	#N/A	#N/A	1.04585	1.09717	1.81171	#N/A	1.17699	#N/A	0.8764	#N/A	0.742803	#N/A	#N/A	0.56771	#N/A	0.673969	1.20023	0.98872	#N/A	#N/A	#N/A	#N/A	#N/A	#N/A	#N/A	#N/A	0.471248	1.20121	1.27574	#N/A	1.57836	#N/A	2.70736	1.69983	1.61214	#N/A	#N/A	1.15044	#N/A	25	ENSG00000158296	SLC13A3	protein_coding	solute carrier family 13 member 3 [Source:HGNC Symbol;Acc:HGNC:14430]
SEMA4B	#N/A	#N/A	2.95993	1.53349	2.5057	2.66689	3.31555	1.97023	1.70367	#N/A	1.61426	#N/A	#N/A	2.6921	2.34264	1.59458	1.94524	1.92043	2.10181	2.41229	1.29627	1.02766	#N/A	3.29283	1.07423	1.02326	#N/A	1.35505	#N/A	#N/A	#N/A	#N/A	#N/A	#N/A	#N/A	#N/A	#N/A	#N/A	#N/A	#N/A	#N/A	#N/A	#N/A	#N/A	#N/A	#N/A	#N/A	#N/A	#N/A	0.562651	0.590795	#N/A	#N/A	#N/A	#N/A	#N/A	1.10684	#N/A	#N/A	#N/A	#N/A	1.20335	#N/A	25	ENSG00000185033	SEMA4B	protein_coding	semaphorin 4B [Source:HGNC Symbol;Acc:HGNC:10730]
MIR503HG	#N/A	#N/A	2.6027	4.41776	2.99212	1.79431	1.67128	4.5346	1.27156	#N/A	0.911866	#N/A	1.07277	#N/A	1.72838	#N/A	#N/A	#N/A	#N/A	0.761081	#N/A	#N/A	#N/A	0.906387	#N/A	#N/A	#N/A	#N/A	#N/A	#N/A	3.74631	1.10757	1.93993	1.57398	#N/A	#N/A	0.694933	0.797549	#N/A	1.45948	1.66755	2.09853	#N/A	#N/A	#N/A	#N/A	#N/A	#N/A	#N/A	#N/A	#N/A	#N/A	1.88887	#N/A	#N/A	#N/A	0.59035	#N/A	1.10114	#N/A	#N/A	1.54597	#N/A	25	ENSG00000223749	MIR503HG	lncRNA	MIR503 host gene [Source:HGNC Symbol;Acc:HGNC:28258]
PPIL2	#N/A	#N/A	0.994815	0.551255	1.20293	1.29359	1.03757	1.41133	1.56248	#N/A	2.54219	#N/A	0.692931	0.532008	#N/A	0.532394	#N/A	0.750627	#N/A	1.48194	#N/A	0.904134	0.454129	1.15669	#N/A	#N/A	#N/A	#N/A	#N/A	#N/A	0.316642	#N/A	#N/A	#N/A	#N/A	#N/A	#N/A	#N/A	#N/A	#N/A	#N/A	#N/A	#N/A	#N/A	#N/A	#N/A	#N/A	#N/A	0.739073	#N/A	#N/A	0.344231	0.487306	1.35283	#N/A	0.762484	1.23349	0.889971	#N/A	1.51925	#N/A	#N/A	#N/A	25	ENSG00000100023	PPIL2	protein_coding	peptidylprolyl isomerase like 2 [Source:HGNC Symbol;Acc:HGNC:9261]
#228804	#N/A	#N/A	4.44819	3.89106	4.54581	4.02699	3.49533	3.12794	1.93376	0.733111	1.78971	#N/A	2.51662	#N/A	1.23047	1.00783	1.91437	1.16252	3.1747	#N/A	1.52657	#N/A	#N/A	#N/A	#N/A	#N/A	5.19335	3.83923	1.87123	#N/A	#N/A	#N/A	#N/A	#N/A	#N/A	#N/A	#N/A	#N/A	#N/A	#N/A	#N/A	#N/A	#N/A	#N/A	#N/A	#N/A	#N/A	#N/A	#N/A	#N/A	#N/A	0.916746	1.99443	#N/A	#N/A	2.00676	1.19645	#N/A	#N/A	#N/A	#N/A	3.83977	2.3948	25	ENSG00000228804		lncRNA	novel transcript, antisense to RTP2 and BCL6
SMO	#N/A	#N/A	4.61586	2.72781	3.91298	5.16174	3.02	2.2077	2.10549	#N/A	2.3716	#N/A	0.971789	#N/A	#N/A	#N/A	#N/A	0.840475	1.38133	#N/A	#N/A	#N/A	#N/A	#N/A	1.60599	#N/A	0.996077	1.83421	1.49378	#N/A	#N/A	#N/A	#N/A	#N/A	#N/A	#N/A	#N/A	#N/A	#N/A	#N/A	#N/A	#N/A	#N/A	#N/A	#N/A	#N/A	#N/A	#N/A	#N/A	#N/A	#N/A	1.66034	1.30138	#N/A	2.06324	2.93131	2.67711	4.84239	2.20391	2.03684	#N/A	3.38525	3.93516	25	ENSG00000128602	SMO	protein_coding	smoothened, frizzled class receptor [Source:HGNC Symbol;Acc:HGNC:11119]
ARG2	#N/A	#N/A	2.11195	2.12152	1.96961	2.00157	0.853152	1.96489	2.67272	#N/A	4.57986	#N/A	#N/A	0.549574	1.27723	1.23662	1.66183	0.894645	#N/A	1.76285	#N/A	2.44164	#N/A	2.37137	#N/A	#N/A	#N/A	#N/A	2.3398	#N/A	#N/A	#N/A	#N/A	#N/A	#N/A	#N/A	#N/A	#N/A	#N/A	#N/A	#N/A	#N/A	#N/A	#N/A	#N/A	#N/A	#N/A	#N/A	#N/A	#N/A	#N/A	1.18078	0.793775	1.29578	1.07608	2.81311	#N/A	2.2764	1.52885	#N/A	#N/A	#N/A	2.38353	25	ENSG00000081181	ARG2	protein_coding	arginase 2 [Source:HGNC Symbol;Acc:HGNC:664]
SRP68	#N/A	#N/A	2.07692	1.01183	1.30844	2.55948	1.57935	1.75081	1.62214	#N/A	2.61373	#N/A	#N/A	0.830173	#N/A	1.29134	#N/A	0.91583	#N/A	2.17307	#N/A	1.498	#N/A	1.36214	1.92019	#N/A	#N/A	#N/A	#N/A	#N/A	0.606892	#N/A	#N/A	#N/A	#N/A	#N/A	0.543321	#N/A	#N/A	#N/A	#N/A	#N/A	#N/A	#N/A	#N/A	#N/A	#N/A	#N/A	#N/A	#N/A	#N/A	1.30652	0.675499	#N/A	1.75555	1.28045	1.31475	5.13451	#N/A	#N/A	#N/A	1.29322	1.97212	25	ENSG00000167881	SRP68	protein_coding	signal recognition particle 68 [Source:HGNC Symbol;Acc:HGNC:11302]
FSBP	#N/A	#N/A	4.44979	1.8481	1.71258	1.7499	#N/A	3.86318	0.832641	#N/A	0.575758	#N/A	1.03552	0.831607	1.22797	#N/A	#N/A	#N/A	#N/A	#N/A	#N/A	0.923224	#N/A	#N/A	#N/A	#N/A	3.66714	1.67283	1.43201	#N/A	1.27544	#N/A	#N/A	#N/A	#N/A	#N/A	#N/A	#N/A	0.428626	#N/A	#N/A	#N/A	#N/A	#N/A	#N/A	#N/A	#N/A	#N/A	#N/A	#N/A	#N/A	2.33401	2.13583	1.3189	1.08574	0.79394	#N/A	0.85789	1.14063	#N/A	#N/A	1.31761	0.962435	25	ENSG00000265817	FSBP	protein_coding	fibrinogen silencer binding protein [Source:HGNC Symbol;Acc:HGNC:43653]
AASDH	#N/A	#N/A	1.19452	1.39709	0.940754	1.84638	2.26311	0.879792	1.74697	#N/A	1.82698	#N/A	0.454578	#N/A	0.356539	#N/A	#N/A	#N/A	#N/A	#N/A	#N/A	0.87185	#N/A	1.15188	#N/A	#N/A	1.29535	0.80219	1.29361	1.82985	#N/A	#N/A	#N/A	#N/A	#N/A	#N/A	#N/A	#N/A	#N/A	#N/A	#N/A	#N/A	#N/A	#N/A	#N/A	#N/A	#N/A	#N/A	#N/A	#N/A	#N/A	0.586178	0.981664	0.901648	0.722628	1.1887	3.6572	1.43785	0.724847	1.45181	#N/A	#N/A	#N/A	25	ENSG00000157426	AASDH	protein_coding	aminoadipate-semialdehyde dehydrogenase [Source:HGNC Symbol;Acc:HGNC:23993]
ATG4D	#N/A	#N/A	2.27354	#N/A	1.29737	3.23762	2.34456	1.76765	3.93494	#N/A	1.59388	#N/A	1.49366	1.08494	1.06498	0.812505	1.51848	#N/A	#N/A	2.03902	#N/A	#N/A	#N/A	1.31676	1.24638	#N/A	1.51163	#N/A	1.89268	#N/A	1.10059	#N/A	#N/A	1.20936	#N/A	#N/A	#N/A	#N/A	#N/A	#N/A	#N/A	#N/A	#N/A	#N/A	#N/A	#N/A	#N/A	#N/A	#N/A	#N/A	#N/A	1.4955	0.868667	#N/A	1.4021	3.63194	#N/A	1.43778	1.70609	#N/A	#N/A	#N/A	#N/A	25	ENSG00000130734	ATG4D	protein_coding	autophagy related 4D cysteine peptidase [Source:HGNC Symbol;Acc:HGNC:20789]
MTCL1	#N/A	#N/A	3.29751	1.80601	2.59709	3.49467	1.63274	1.60021	1.50336	#N/A	2.22151	#N/A	#N/A	2.45411	0.728814	2.62102	1.28539	2.53015	1.13697	#N/A	#N/A	2.15914	0.915779	1.81506	#N/A	#N/A	1.11237	2.08616	1.60748	#N/A	1.50188	#N/A	2.3341	1.40157	#N/A	#N/A	#N/A	#N/A	#N/A	#N/A	#N/A	#N/A	#N/A	#N/A	#N/A	#N/A	#N/A	#N/A	#N/A	#N/A	#N/A	#N/A	#N/A	#N/A	#N/A	#N/A	2.69257	#N/A	#N/A	#N/A	#N/A	2.58604	#N/A	25	ENSG00000168502	MTCL1	protein_coding	microtubule crosslinking factor 1 [Source:HGNC Symbol;Acc:HGNC:29121]
CEP170#143702	#N/A	#N/A	0.59085	0.585881	0.493367	0.901927	0.999254	0.686655	1.51378	#N/A	1.70367	#N/A	0.551875	#N/A	#N/A	#N/A	#N/A	#N/A	#N/A	#N/A	#N/A	#N/A	#N/A	0.687504	0.588961	#N/A	#N/A	#N/A	#N/A	#N/A	0.464448	0.704955	0.448755	#N/A	#N/A	#N/A	#N/A	#N/A	#N/A	#N/A	#N/A	#N/A	#N/A	#N/A	#N/A	#N/A	#N/A	#N/A	#N/A	0.161215	#N/A	0.677917	1.04658	0.878678	1.17491	0.839728	2.94949	1.57861	0.866947	#N/A	#N/A	1.05612	1.96082	25	ENSG00000143702	CEP170	protein_coding	centrosomal protein 170 [Source:HGNC Symbol;Acc:HGNC:28920]
LYPLAL1-DT	#N/A	#N/A	2.23133	1.9508	1.65331	2.26321	2.28238	1.7985	1.10264	#N/A	#N/A	#N/A	#N/A	1.02823	1.67644	0.808351	#N/A	1.3925	1.36577	#N/A	#N/A	#N/A	#N/A	3.46147	#N/A	#N/A	2.38961	2.41551	2.69892	#N/A	0.818936	1.3081	1.30267	1.09868	#N/A	#N/A	#N/A	#N/A	#N/A	#N/A	#N/A	#N/A	#N/A	#N/A	#N/A	#N/A	#N/A	#N/A	#N/A	#N/A	0.530432	0.799659	#N/A	#N/A	#N/A	#N/A	#N/A	2.3311	#N/A	#N/A	#N/A	1.8234	1.99367	25	ENSG00000228063	LYPLAL1-DT	lncRNA	LYPLAL1 divergent transcript [Source:HGNC Symbol;Acc:HGNC:50560]
POLD2	#N/A	#N/A	4.15093	3.7079	4.7908	2.32908	3.09905	2.01263	2.37648	#N/A	1.45612	1.09337	0.890676	0.508578	#N/A	#N/A	#N/A	0.81279	#N/A	#N/A	#N/A	#N/A	#N/A	1.26451	#N/A	#N/A	3.37342	3.04705	2.38155	#N/A	#N/A	#N/A	#N/A	#N/A	#N/A	#N/A	0.443045	#N/A	#N/A	#N/A	#N/A	#N/A	#N/A	#N/A	#N/A	#N/A	#N/A	#N/A	#N/A	#N/A	#N/A	1.74475	#N/A	1.68914	1.9147	2.51385	#N/A	1.71279	2.32011	#N/A	#N/A	1.27453	1.70585	25	ENSG00000106628	POLD2	protein_coding	DNA polymerase delta 2, accessory subunit [Source:HGNC Symbol;Acc:HGNC:9176]
MGA	#N/A	#N/A	0.445538	0.438509	0.7275	0.477734	0.900515	0.612613	1.61284	#N/A	0.816097	#N/A	0.601821	0.163595	0.382072	0.310515	0.647168	#N/A	#N/A	1.74337	#N/A	0.686656	#N/A	#N/A	0.567818	#N/A	0.468786	0.509128	#N/A	#N/A	#N/A	#N/A	#N/A	#N/A	#N/A	#N/A	#N/A	#N/A	#N/A	#N/A	#N/A	#N/A	#N/A	#N/A	#N/A	#N/A	#N/A	#N/A	#N/A	#N/A	#N/A	0.482883	#N/A	0.822197	0.821389	1.04093	2.47488	1.17891	#N/A	0.960522	#N/A	#N/A	#N/A	25	ENSG00000174197	MGA	protein_coding	MAX dimerization protein MGA [Source:HGNC Symbol;Acc:HGNC:14010]
ADRB2	#N/A	#N/A	1.02227	#N/A	#N/A	#N/A	1.51153	2.29213	#N/A	#N/A	#N/A	#N/A	#N/A	4.15138	3.1281	3.25749	2.06032	2.67678	1.71781	1.49132	#N/A	2.82747	1.39621	2.09855	2.7524	#N/A	#N/A	#N/A	#N/A	#N/A	1.99266	2.16007	2.548	#N/A	#N/A	#N/A	#N/A	#N/A	#N/A	#N/A	#N/A	#N/A	#N/A	#N/A	#N/A	#N/A	#N/A	#N/A	#N/A	0.772422	#N/A	3.26009	3.50193	1.63591	3.71569	3.2009	1.06304	3.22851	#N/A	#N/A	#N/A	#N/A	#N/A	25	ENSG00000169252	ADRB2	protein_coding	adrenoceptor beta 2 [Source:HGNC Symbol;Acc:HGNC:286]
#247033	#N/A	#N/A	3.29199	1.27024	1.56951	#N/A	#N/A	3.56516	#N/A	#N/A	#N/A	#N/A	1.67174	3.32057	3.21886	3.03105	1.27476	2.96497	#N/A	#N/A	#N/A	0.883714	#N/A	0.669829	0.896877	#N/A	1.65486	1.52733	1.66057	#N/A	4.22501	#N/A	#N/A	#N/A	#N/A	#N/A	#N/A	#N/A	#N/A	#N/A	#N/A	#N/A	#N/A	#N/A	#N/A	#N/A	#N/A	#N/A	#N/A	#N/A	#N/A	6.91634	2.73798	1.37649	1.33176	0.878487	#N/A	0.90482	1.11639	#N/A	#N/A	1.39042	#N/A	25	ENSG00000247033		lncRNA	novel transcript, antisense to ZNRF1
AKAP1-DT	#N/A	#N/A	2.82736	1.68812	#N/A	1.85836	#N/A	2.1844	#N/A	#N/A	1.39846	#N/A	2.80375	1.88273	1.9791	1.30583	1.24792	2.26469	#N/A	1.1787	#N/A	2.47283	#N/A	1.65738	#N/A	#N/A	2.26235	1.37445	#N/A	#N/A	1.61135	1.70657	1.73579	#N/A	#N/A	#N/A	0.441743	#N/A	#N/A	#N/A	#N/A	#N/A	#N/A	#N/A	#N/A	#N/A	#N/A	#N/A	#N/A	#N/A	#N/A	2.41112	1.11713	1.35969	1.9883	2.41027	#N/A	#N/A	#N/A	#N/A	#N/A	#N/A	#N/A	25	ENSG00000263004	AKAP1-DT	lncRNA	AKAP1 divergent transcript [Source:HGNC Symbol;Acc:HGNC:55339]
DDX46	#N/A	#N/A	0.301455	0.373279	0.502324	0.566776	#N/A	0.507939	1.03169	#N/A	0.87476	#N/A	0.35251	#N/A	#N/A	#N/A	0.393576	0.286707	0.441529	1.16451	#N/A	#N/A	#N/A	1.11569	#N/A	#N/A	0.655761	0.676118	0.802908	#N/A	#N/A	#N/A	#N/A	#N/A	#N/A	#N/A	#N/A	#N/A	#N/A	#N/A	0.144769	0.224206	#N/A	#N/A	#N/A	#N/A	#N/A	#N/A	#N/A	#N/A	0.177316	0.17047	#N/A	#N/A	#N/A	0.602323	2.80329	0.653808	0.498118	2.75327	#N/A	#N/A	#N/A	25	ENSG00000145833	DDX46	protein_coding	DEAD-box helicase 46 [Source:HGNC Symbol;Acc:HGNC:18681]
#287400	#N/A	#N/A	0.187491	0.102226	0.144377	0.143506	0.13857	0.127618	0.114804	#N/A	#N/A	#N/A	0.111467	0.126693	0.093563	0.112868	#N/A	0.0772805	#N/A	0.131065	0.134183	#N/A	#N/A	#N/A	#N/A	#N/A	0.133693	#N/A	0.120883	#N/A	0.236413	#N/A	0.118736	#N/A	#N/A	#N/A	#N/A	#N/A	#N/A	#N/A	#N/A	#N/A	#N/A	#N/A	#N/A	#N/A	#N/A	#N/A	#N/A	#N/A	#N/A	0.169583	0.0847738	#N/A	0.143042	0.121539	#N/A	0.123431	0.13739	#N/A	#N/A	0.0836824	#N/A	25	ENSG00000287400		lncRNA	novel transcript, antisense to SCMH1
ZNF30-AS1	#N/A	#N/A	2.58678	1.4482	1.41666	0.985347	#N/A	2.45358	#N/A	#N/A	#N/A	#N/A	1.76401	3.67334	1.67799	2.06134	#N/A	1.43394	0.689742	#N/A	#N/A	0.6385	1.24615	#N/A	0.625183	#N/A	1.79653	0.939056	1.02014	#N/A	1.69087	#N/A	#N/A	#N/A	#N/A	#N/A	#N/A	#N/A	#N/A	#N/A	#N/A	#N/A	#N/A	#N/A	#N/A	#N/A	#N/A	#N/A	#N/A	#N/A	#N/A	2.89281	2.50946	0.887866	0.845316	0.579983	#N/A	0.584661	0.76805	#N/A	#N/A	#N/A	#N/A	25	ENSG00000270876	ZNF30-AS1	lncRNA	ZNF30 antisense RNA 1 [Source:HGNC Symbol;Acc:HGNC:51179]
ELMOD3	#N/A	#N/A	0.664483	0.580406	0.586361	1.26928	0.917883	0.706289	1.12503	0.286556	1.08092	#N/A	0.571384	0.353247	#N/A	#N/A	#N/A	0.521449	#N/A	#N/A	#N/A	#N/A	#N/A	#N/A	#N/A	#N/A	0.998558	0.578925	0.680288	#N/A	0.382331	#N/A	#N/A	#N/A	#N/A	#N/A	#N/A	#N/A	#N/A	#N/A	#N/A	#N/A	#N/A	#N/A	#N/A	#N/A	#N/A	#N/A	#N/A	#N/A	#N/A	0.518256	0.504378	0.567097	0.999619	0.830191	1.80542	1.12007	#N/A	1.07403	#N/A	#N/A	0.936015	25	ENSG00000115459	ELMOD3	protein_coding	ELMO domain containing 3 [Source:HGNC Symbol;Acc:HGNC:26158]
#260017	#N/A	#N/A	1.3272	1.44214	1.71439	#N/A	1.72813	2.88914	1.27934	#N/A	0.858408	#N/A	1.63645	1.7022	2.58307	2.91288	1.49957	3.34545	#N/A	#N/A	#N/A	#N/A	#N/A	#N/A	1.29295	#N/A	2.06976	1.75838	1.87853	#N/A	1.36593	#N/A	#N/A	#N/A	#N/A	#N/A	0.452103	#N/A	#N/A	#N/A	#N/A	#N/A	#N/A	#N/A	#N/A	#N/A	#N/A	#N/A	#N/A	#N/A	#N/A	3.63517	2.49994	2.10614	#N/A	1.29429	#N/A	1.87171	1.68824	#N/A	#N/A	#N/A	#N/A	25	ENSG00000260017		lncRNA	novel transcript, antisense to SMG1
ECH1#104823	#N/A	#N/A	0.294045	0.256379	0.152631	0.15854	0.144788	0.19839	#N/A	#N/A	#N/A	#N/A	0.17065	0.507573	0.209526	0.261588	0.159817	0.192085	0.152178	#N/A	#N/A	#N/A	#N/A	#N/A	#N/A	#N/A	0.195428	0.176017	0.180762	#N/A	0.636706	#N/A	#N/A	#N/A	#N/A	#N/A	#N/A	#N/A	#N/A	#N/A	#N/A	#N/A	#N/A	#N/A	#N/A	#N/A	#N/A	#N/A	#N/A	0.280669	#N/A	0.433557	0.205138	0.164997	#N/A	0.130128	#N/A	#N/A	0.148307	#N/A	#N/A	0.155837	0.153921	25	ENSG00000104823	ECH1	protein_coding	enoyl-CoA hydratase 1 [Source:HGNC Symbol;Acc:HGNC:3149]
FAM221B	#N/A	#N/A	2.84876	1.1584	0.673741	0.5808	0.454884	0.852017	#N/A	#N/A	0.29253	#N/A	0.820013	1.69997	1.35027	1.37229	0.443935	0.798064	0.433185	#N/A	#N/A	#N/A	#N/A	0.304829	#N/A	#N/A	0.820868	#N/A	#N/A	#N/A	1.9541	#N/A	#N/A	#N/A	#N/A	#N/A	#N/A	#N/A	#N/A	#N/A	#N/A	#N/A	#N/A	#N/A	#N/A	#N/A	#N/A	#N/A	#N/A	0.762151	#N/A	2.06613	1.25855	0.504328	0.502642	0.384192	#N/A	#N/A	0.478616	#N/A	#N/A	0.498127	#N/A	25	ENSG00000204930	FAM221B	protein_coding	family with sequence similarity 221 member B [Source:HGNC Symbol;Acc:HGNC:30762]
KCNIP2	#N/A	#N/A	2.84331	1.37557	2.38044	2.65763	3.48934	1.60714	1.56695	#N/A	1.99576	#N/A	#N/A	1.0304	0.884852	1.16342	2.18164	1.14022	1.84146	1.51414	#N/A	#N/A	#N/A	#N/A	1.38738	#N/A	1.15123	1.30025	#N/A	#N/A	1.04942	#N/A	#N/A	#N/A	#N/A	#N/A	#N/A	#N/A	#N/A	#N/A	#N/A	#N/A	#N/A	#N/A	#N/A	#N/A	#N/A	#N/A	#N/A	#N/A	#N/A	1.00688	#N/A	2.34633	#N/A	#N/A	#N/A	1.4516	1.4956	#N/A	#N/A	1.96858	2.08596	25	ENSG00000120049	KCNIP2	protein_coding	potassium voltage-gated channel interacting protein 2 [Source:HGNC Symbol;Acc:HGNC:15522]
H2BC5	#N/A	#N/A	2.67435	2.03906	#N/A	1.41532	1.12292	2.5658	0.855748	#N/A	0.617907	#N/A	1.62514	3.40008	2.5274	2.29127	1.51437	2.1958	1.1918	#N/A	#N/A	0.935263	#N/A	0.649591	#N/A	#N/A	#N/A	1.66309	#N/A	#N/A	2.7067	#N/A	1.86555	#N/A	#N/A	#N/A	#N/A	#N/A	#N/A	#N/A	#N/A	#N/A	#N/A	#N/A	#N/A	#N/A	#N/A	#N/A	#N/A	#N/A	#N/A	5.19513	3.13637	1.54325	1.29785	0.868922	#N/A	#N/A	1.15674	#N/A	#N/A	#N/A	#N/A	25	ENSG00000158373	H2BC5	protein_coding	H2B clustered histone 5 [Source:HGNC Symbol;Acc:HGNC:4747]
ALDH8A1	#N/A	#N/A	1.75597	1.50508	2.57132	2.35371	2.63699	2.03981	1.53658	#N/A	#N/A	#N/A	#N/A	2.0026	#N/A	1.4666	1.55398	2.1309	#N/A	1.1245	#N/A	1.69359	#N/A	1.41517	#N/A	#N/A	#N/A	1.83863	1.90425	#N/A	1.62207	#N/A	1.1886	#N/A	#N/A	#N/A	#N/A	#N/A	#N/A	#N/A	0.369693	0.688516	#N/A	#N/A	#N/A	#N/A	#N/A	#N/A	#N/A	#N/A	#N/A	1.29301	#N/A	1.76981	3.24253	#N/A	#N/A	3.10651	#N/A	#N/A	#N/A	1.70873	#N/A	25	ENSG00000118514	ALDH8A1	protein_coding	aldehyde dehydrogenase 8 family member A1 [Source:HGNC Symbol;Acc:HGNC:15471]
EPRS1	#N/A	#N/A	1.69664	0.697799	1.76836	1.73296	#N/A	1.11949	2.58641	#N/A	1.89743	1.25221	0.641092	#N/A	#N/A	#N/A	0.997778	#N/A	#N/A	1.8419	#N/A	1.06105	#N/A	1.16467	#N/A	#N/A	1.10291	#N/A	0.931944	#N/A	#N/A	#N/A	#N/A	#N/A	#N/A	#N/A	0.431742	#N/A	0.439404	#N/A	#N/A	#N/A	#N/A	#N/A	#N/A	#N/A	#N/A	#N/A	#N/A	#N/A	#N/A	1.44565	0.575772	0.818779	1.26547	3.28729	1.70736	3.68595	1.12099	#N/A	#N/A	#N/A	#N/A	25	ENSG00000136628	EPRS1	protein_coding	glutamyl-prolyl-tRNA synthetase 1 [Source:HGNC Symbol;Acc:HGNC:3418]
CLEC3A	#N/A	#N/A	1.73974	#N/A	0.406471	0.297611	0.257904	0.454659	0.216749	#N/A	#N/A	#N/A	0.515218	1.47589	0.645721	0.524801	0.231851	0.415476	#N/A	#N/A	#N/A	0.244868	#N/A	#N/A	#N/A	#N/A	#N/A	0.32028	#N/A	#N/A	0.766197	#N/A	0.449576	#N/A	#N/A	#N/A	#N/A	0.184459	#N/A	0.135488	0.746602	#N/A	#N/A	#N/A	#N/A	#N/A	#N/A	#N/A	#N/A	#N/A	1.5429	2.83262	0.505794	0.297729	0.280302	#N/A	#N/A	0.210666	#N/A	#N/A	#N/A	#N/A	#N/A	25	ENSG00000166509	CLEC3A	protein_coding	C-type lectin domain family 3 member A [Source:HGNC Symbol;Acc:HGNC:2052]
RBBP7	#N/A	#N/A	2.03814	1.17375	1.82889	2.38637	2.81017	1.11636	3.15107	#N/A	3.93729	1.40681	0.730304	0.630041	0.427812	#N/A	#N/A	#N/A	1.249	2.35965	#N/A	1.4677	#N/A	1.0764	#N/A	#N/A	0.90479	1.10709	1.24846	#N/A	#N/A	#N/A	#N/A	#N/A	#N/A	#N/A	0.565251	#N/A	0.103395	#N/A	#N/A	#N/A	#N/A	#N/A	#N/A	#N/A	#N/A	#N/A	#N/A	#N/A	#N/A	#N/A	#N/A	#N/A	#N/A	#N/A	1.78068	1.28284	1.38327	#N/A	#N/A	0.777129	#N/A	25	ENSG00000102054	RBBP7	protein_coding	RB binding protein 7, chromatin remodeling factor [Source:HGNC Symbol;Acc:HGNC:9890]
PMPCB	#N/A	#N/A	1.00955	0.699255	1.07086	0.968912	1.29627	0.873299	1.95812	#N/A	2.75651	#N/A	0.595711	#N/A	0.393654	0.446952	#N/A	#N/A	#N/A	1.49744	#N/A	#N/A	#N/A	0.891427	0.775128	#N/A	0.863908	0.715463	1.23397	#N/A	#N/A	#N/A	#N/A	#N/A	#N/A	#N/A	0.207838	#N/A	#N/A	#N/A	#N/A	#N/A	#N/A	#N/A	#N/A	#N/A	#N/A	#N/A	#N/A	#N/A	#N/A	0.48583	0.397108	#N/A	#N/A	0.883826	1.83115	2.01889	0.87832	4.60845	#N/A	#N/A	#N/A	25	ENSG00000105819	PMPCB	protein_coding	peptidase, mitochondrial processing subunit beta [Source:HGNC Symbol;Acc:HGNC:9119]
VDAC2	#N/A	#N/A	0.40695	0.185955	0.178754	0.156703	0.141609	0.175829	#N/A	#N/A	0.140226	#N/A	#N/A	0.338417	0.235863	0.217177	0.155752	0.166527	0.154079	#N/A	0.141974	#N/A	#N/A	0.14355	0.147643	#N/A	0.18846	0.175506	0.143131	#N/A	#N/A	#N/A	#N/A	#N/A	#N/A	#N/A	#N/A	#N/A	#N/A	#N/A	#N/A	#N/A	#N/A	#N/A	#N/A	#N/A	#N/A	#N/A	0.166191	#N/A	#N/A	0.645908	0.38093	0.164176	#N/A	0.135419	0.129912	#N/A	#N/A	#N/A	#N/A	#N/A	#N/A	25	ENSG00000165637	VDAC2	protein_coding	voltage dependent anion channel 2 [Source:HGNC Symbol;Acc:HGNC:12672]
CPSF2	#N/A	#N/A	1.03763	0.92756	0.957848	1.03729	0.718767	0.889843	2.20413	#N/A	2.45611	#N/A	0.638968	0.44382	0.453882	#N/A	#N/A	1.31844	0.705184	1.92521	#N/A	0.847973	#N/A	1.04447	#N/A	#N/A	#N/A	#N/A	#N/A	#N/A	0.638737	#N/A	#N/A	0.82061	#N/A	#N/A	0.239984	#N/A	#N/A	#N/A	#N/A	#N/A	#N/A	#N/A	#N/A	#N/A	#N/A	#N/A	#N/A	#N/A	#N/A	0.629374	#N/A	0.962093	#N/A	1.52465	1.49067	2.47611	#N/A	#N/A	#N/A	#N/A	1.09151	25	ENSG00000165934	CPSF2	protein_coding	cleavage and polyadenylation specific factor 2 [Source:HGNC Symbol;Acc:HGNC:2325]
CYB5R2	#N/A	#N/A	4.01435	2.935	3.25876	#N/A	#N/A	2.03049	#N/A	#N/A	#N/A	#N/A	#N/A	1.76711	3.03404	1.4034	1.57176	2.64219	#N/A	#N/A	1.112	#N/A	#N/A	0.960036	1.41314	#N/A	4.03303	2.36943	2.52982	#N/A	2.29807	0.954843	1.99819	#N/A	#N/A	#N/A	#N/A	#N/A	#N/A	#N/A	#N/A	#N/A	#N/A	#N/A	#N/A	#N/A	#N/A	#N/A	#N/A	0.412634	#N/A	1.81253	#N/A	#N/A	#N/A	1.33244	0.695109	1.07963	#N/A	#N/A	#N/A	2.20042	1.10399	25	ENSG00000166394	CYB5R2	protein_coding	cytochrome b5 reductase 2 [Source:HGNC Symbol;Acc:HGNC:24376]
GCAT	#N/A	#N/A	3.39208	1.7801	1.11478	0.878302	0.642541	1.96073	0.540175	#N/A	0.402949	#N/A	1.29171	1.51353	1.19214	1.31966	0.586542	1.26859	#N/A	#N/A	#N/A	#N/A	#N/A	#N/A	0.496486	#N/A	1.73667	#N/A	0.867288	#N/A	1.33906	#N/A	#N/A	#N/A	#N/A	#N/A	#N/A	#N/A	#N/A	#N/A	#N/A	#N/A	#N/A	#N/A	#N/A	#N/A	#N/A	#N/A	#N/A	#N/A	#N/A	3.19656	1.4384	0.687875	#N/A	0.511027	#N/A	0.537627	#N/A	#N/A	#N/A	0.908618	0.68984	25	ENSG00000100116	GCAT	protein_coding	glycine C-acetyltransferase [Source:HGNC Symbol;Acc:HGNC:4188]
ING2	#N/A	#N/A	2.8619	#N/A	#N/A	#N/A	#N/A	1.837	1.03496	#N/A	0.562184	#N/A	1.86971	2.38689	1.98463	2.19463	1.05928	2.17023	#N/A	#N/A	#N/A	#N/A	#N/A	0.501541	#N/A	#N/A	#N/A	#N/A	#N/A	#N/A	1.49526	#N/A	#N/A	#N/A	0.781331	#N/A	1.15254	0.818597	#N/A	1.17373	0.921914	0.897848	#N/A	#N/A	#N/A	#N/A	#N/A	#N/A	#N/A	#N/A	1.02268	2.35469	4.41595	#N/A	#N/A	0.693701	0.539793	#N/A	1.06375	#N/A	#N/A	#N/A	0.756314	25	ENSG00000168556	ING2	protein_coding	inhibitor of growth family member 2 [Source:HGNC Symbol;Acc:HGNC:6063]
FAM181A#140067	#N/A	#N/A	4.24411	1.10038	#N/A	0.612712	0.476746	1.04769	0.410766	#N/A	#N/A	#N/A	0.876273	5.35651	2.22594	1.45223	0.539875	0.874188	#N/A	#N/A	#N/A	#N/A	#N/A	#N/A	#N/A	#N/A	0.951636	0.564382	0.62096	#N/A	2.71381	#N/A	0.72737	#N/A	#N/A	#N/A	#N/A	#N/A	#N/A	#N/A	0.408936	#N/A	#N/A	#N/A	#N/A	#N/A	#N/A	#N/A	#N/A	#N/A	#N/A	5.55622	1.23378	0.539448	0.53271	0.422602	#N/A	0.398796	#N/A	#N/A	#N/A	0.553413	#N/A	25	ENSG00000140067	FAM181A	protein_coding	family with sequence similarity 181 member A [Source:HGNC Symbol;Acc:HGNC:20491]
CHAD	#N/A	#N/A	2.01911	2.30057	1.23565	#N/A	#N/A	1.69771	#N/A	#N/A	#N/A	#N/A	1.70682	3.16466	4.15646	1.85255	#N/A	1.97753	1.44738	#N/A	#N/A	#N/A	#N/A	#N/A	1.13333	#N/A	1.6006	1.58304	1.21118	#N/A	1.80921	#N/A	2.05902	1.49828	#N/A	#N/A	#N/A	#N/A	#N/A	#N/A	#N/A	#N/A	#N/A	#N/A	#N/A	#N/A	#N/A	#N/A	#N/A	#N/A	0.938228	4.19655	1.58902	1.86419	1.29752	#N/A	#N/A	1.00521	1.37302	#N/A	#N/A	1.70196	#N/A	25	ENSG00000136457	CHAD	protein_coding	chondroadherin [Source:HGNC Symbol;Acc:HGNC:1909]
PEX5L	#N/A	#N/A	3.50184	1.50702	1.07521	3.62697	1.90272	1.42927	#N/A	#N/A	1.14927	#N/A	#N/A	1.34725	#N/A	1.07874	#N/A	1.35569	2.70181	1.21115	#N/A	#N/A	#N/A	1.57557	#N/A	#N/A	2.40817	2.00948	#N/A	#N/A	1.40701	#N/A	1.17422	#N/A	#N/A	#N/A	#N/A	#N/A	#N/A	#N/A	#N/A	#N/A	#N/A	#N/A	#N/A	#N/A	#N/A	#N/A	#N/A	#N/A	#N/A	3.33792	2.08393	1.42761	3.12909	2.53121	0.991498	1.72581	#N/A	#N/A	#N/A	1.76757	#N/A	25	ENSG00000114757	PEX5L	protein_coding	peroxisomal biogenesis factor 5 like [Source:HGNC Symbol;Acc:HGNC:30024]
PSMB1#008018	#N/A	#N/A	2.43618	1.2883	2.06609	#N/A	1.16469	1.3451	#N/A	#N/A	0.771024	#N/A	#N/A	2.88278	2.64562	2.37542	1.7866	2.78201	1.13599	#N/A	#N/A	#N/A	1.01797	#N/A	1.04934	#N/A	2.02071	1.82488	2.15046	#N/A	1.95839	#N/A	1.6169	#N/A	#N/A	#N/A	#N/A	#N/A	#N/A	#N/A	#N/A	#N/A	#N/A	#N/A	#N/A	#N/A	#N/A	#N/A	#N/A	#N/A	#N/A	1.24974	1.61679	0.980825	#N/A	#N/A	#N/A	#N/A	1.07195	#N/A	#N/A	2.57535	3.03152	25	ENSG00000008018	PSMB1	protein_coding	proteasome 20S subunit beta 1 [Source:HGNC Symbol;Acc:HGNC:9537]
#286004	#N/A	#N/A	1.90157	1.92814	3.8818	2.08717	1.64675	1.75148	#N/A	#N/A	1.57793	#N/A	1.53959	2.24035	2.39413	2.4805	1.7384	2.29556	#N/A	#N/A	#N/A	1.46004	#N/A	1.35163	2.29362	#N/A	#N/A	#N/A	#N/A	#N/A	2.04257	1.60453	2.38039	#N/A	#N/A	#N/A	#N/A	#N/A	#N/A	0.581677	0.344632	#N/A	#N/A	#N/A	#N/A	#N/A	#N/A	#N/A	#N/A	#N/A	#N/A	0.899806	1.47698	#N/A	#N/A	#N/A	0.938741	2.07983	#N/A	#N/A	#N/A	#N/A	#N/A	25	ENSG00000286004		lncRNA	novel transcript, antisense to TNK2
ZSWIM5	#N/A	#N/A	1.89805	1.35302	2.99499	3.64938	2.06451	0.868766	2.54804	#N/A	1.80995	#N/A	0.67184	0.702155	0.50331	#N/A	#N/A	0.911212	0.800454	1.62482	#N/A	0.88199	#N/A	#N/A	1.01443	0.995873	2.83007	2.83493	2.85507	#N/A	0.626868	1.43832	#N/A	#N/A	#N/A	#N/A	#N/A	#N/A	#N/A	#N/A	#N/A	#N/A	#N/A	#N/A	#N/A	#N/A	#N/A	#N/A	#N/A	#N/A	#N/A	#N/A	#N/A	#N/A	#N/A	#N/A	2.49621	0.929848	#N/A	#N/A	#N/A	#N/A	1.60538	25	ENSG00000162415	ZSWIM5	protein_coding	zinc finger SWIM-type containing 5 [Source:HGNC Symbol;Acc:HGNC:29299]
#263847	#N/A	#N/A	1.21957	#N/A	1.33707	0.965148	1.90411	1.10776	1.29028	#N/A	1.31333	#N/A	1.36402	0.672075	1.00543	0.994296	1.32048	0.917635	#N/A	1.58828	#N/A	2.71189	1.23628	1.66788	#N/A	#N/A	1.63939	1.39498	1.32839	#N/A	0.637812	#N/A	#N/A	#N/A	#N/A	#N/A	0.614127	#N/A	#N/A	#N/A	#N/A	#N/A	#N/A	#N/A	#N/A	#N/A	#N/A	#N/A	#N/A	#N/A	#N/A	#N/A	#N/A	1.6875	#N/A	1.62233	2.43284	#N/A	#N/A	#N/A	#N/A	#N/A	#N/A	25	ENSG00000263847		lncRNA	novel transcript, antisense to NDUFV2
PLS1	#N/A	#N/A	1.81516	#N/A	1.36801	1.35526	1.66565	1.49976	1.51801	#N/A	1.95523	#N/A	#N/A	3.03622	2.46265	3.04135	1.37035	3.38938	#N/A	#N/A	#N/A	2.1018	#N/A	1.89386	2.90427	#N/A	#N/A	#N/A	#N/A	#N/A	1.79734	#N/A	#N/A	#N/A	#N/A	#N/A	#N/A	#N/A	#N/A	#N/A	#N/A	#N/A	#N/A	#N/A	#N/A	#N/A	#N/A	#N/A	1.49295	#N/A	0.588738	2.26473	1.22477	2.19433	1.71037	2.0408	#N/A	1.96416	#N/A	#N/A	#N/A	2.44355	#N/A	25	ENSG00000120756	PLS1	protein_coding	plastin 1 [Source:HGNC Symbol;Acc:HGNC:9090]
RSAD1	#N/A	#N/A	0.949053	1.04433	1.61055	1.19673	#N/A	1.00966	1.28501	#N/A	2.8028	#N/A	0.762106	0.420195	#N/A	0.603662	#N/A	#N/A	#N/A	1.76374	#N/A	#N/A	#N/A	#N/A	#N/A	#N/A	1.80355	1.08616	1.30843	#N/A	#N/A	#N/A	#N/A	#N/A	#N/A	#N/A	#N/A	0.25808	#N/A	#N/A	#N/A	#N/A	#N/A	#N/A	#N/A	#N/A	#N/A	#N/A	#N/A	#N/A	0.440628	1.02216	1.33276	1.00259	2.02125	#N/A	1.57163	1.89939	1.75024	1.49154	#N/A	1.35591	#N/A	25	ENSG00000136444	RSAD1	protein_coding	radical S-adenosyl methionine domain containing 1 [Source:HGNC Symbol;Acc:HGNC:25634]
FAM217A	#N/A	#N/A	1.12347	0.813583	1.46073	2.09336	1.20401	1.02586	1.53551	#N/A	1.30789	#N/A	1.22444	0.513262	1.34702	0.708866	#N/A	1.01843	1.56296	1.59541	#N/A	#N/A	#N/A	1.53996	#N/A	#N/A	1.45736	0.945491	2.54096	#N/A	#N/A	#N/A	#N/A	#N/A	#N/A	#N/A	0.42281	#N/A	#N/A	#N/A	#N/A	#N/A	#N/A	#N/A	#N/A	#N/A	#N/A	#N/A	#N/A	#N/A	#N/A	1.01836	#N/A	#N/A	#N/A	1.52206	1.55803	#N/A	2.44056	1.74328	#N/A	#N/A	#N/A	25	ENSG00000145975	FAM217A	protein_coding	family with sequence similarity 217 member A [Source:HGNC Symbol;Acc:HGNC:21362]
HDDC3	#N/A	#N/A	1.73625	1.07786	1.38462	#N/A	1.95556	1.42515	2.0006	0.750164	1.14732	0.982392	#N/A	0.637065	0.965832	#N/A	1.05516	#N/A	#N/A	1.03898	#N/A	1.50259	#N/A	#N/A	1.65259	#N/A	1.91349	#N/A	1.67466	#N/A	0.868079	#N/A	#N/A	#N/A	#N/A	#N/A	0.450063	#N/A	#N/A	#N/A	#N/A	#N/A	#N/A	#N/A	#N/A	#N/A	#N/A	#N/A	#N/A	#N/A	#N/A	2.39381	2.84464	2.14096	1.94125	1.26821	0.847667	#N/A	#N/A	#N/A	#N/A	#N/A	#N/A	25	ENSG00000184508	HDDC3	protein_coding	HD domain containing 3 [Source:HGNC Symbol;Acc:HGNC:30522]
SOCS5	#N/A	#N/A	2.22045	0.982497	1.85148	1.59496	#N/A	1.12223	1.93091	#N/A	1.69744	#N/A	#N/A	2.24701	1.59008	1.28513	1.30893	1.27798	#N/A	#N/A	1.47391	2.40579	#N/A	2.61449	1.54698	#N/A	1.33447	#N/A	#N/A	#N/A	1.00378	#N/A	1.54887	#N/A	#N/A	#N/A	0.319271	#N/A	0.294982	#N/A	#N/A	#N/A	#N/A	#N/A	#N/A	#N/A	#N/A	#N/A	#N/A	#N/A	#N/A	#N/A	1.21263	#N/A	#N/A	#N/A	1.7219	#N/A	#N/A	#N/A	#N/A	4.14857	1.52462	25	ENSG00000171150	SOCS5	protein_coding	suppressor of cytokine signaling 5 [Source:HGNC Symbol;Acc:HGNC:16852]
#264914	#N/A	#N/A	1.39411	#N/A	#N/A	1.33395	2.13322	1.1336	#N/A	#N/A	1.25801	#N/A	1.19906	1.07982	2.05839	0.97912	2.27308	#N/A	1.41506	1.40756	#N/A	#N/A	1.1633	1.8245	#N/A	#N/A	1.72551	#N/A	1.88508	#N/A	0.84941	#N/A	#N/A	#N/A	#N/A	#N/A	#N/A	#N/A	#N/A	0.392539	0.391503	0.770212	#N/A	#N/A	#N/A	#N/A	#N/A	#N/A	#N/A	#N/A	0.739788	1.18893	#N/A	1.31799	#N/A	#N/A	1.19055	#N/A	#N/A	#N/A	#N/A	2.23142	#N/A	25	ENSG00000264914		lncRNA	novel transcript, antisense to CUEDC1
ATPSCKMT	#N/A	#N/A	2.55794	2.11265	1.6628	1.65476	2.27185	0.775649	3.01094	#N/A	1.79422	#N/A	0.878367	0.610599	0.826672	0.594405	0.727409	0.731186	#N/A	#N/A	#N/A	0.82784	#N/A	#N/A	1.35372	#N/A	0.712553	0.807509	1.40753	#N/A	0.556201	#N/A	#N/A	#N/A	#N/A	#N/A	#N/A	#N/A	#N/A	#N/A	#N/A	#N/A	#N/A	#N/A	#N/A	#N/A	#N/A	#N/A	#N/A	#N/A	#N/A	0.809327	0.66721	#N/A	1.20884	#N/A	3.862	2.46157	#N/A	#N/A	#N/A	#N/A	#N/A	25	ENSG00000150756	ATPSCKMT	protein_coding	ATP synthase c subunit lysine N-methyltransferase [Source:HGNC Symbol;Acc:HGNC:27029]
ASAH2B	#N/A	#N/A	2.85295	1.73709	1.85121	2.50681	3.22215	1.27665	1.25129	#N/A	1.54781	#N/A	1.1164	1.3746	1.49348	1.91909	1.69272	#N/A	#N/A	1.2791	#N/A	1.54264	#N/A	1.17741	#N/A	#N/A	3.55595	2.58453	3.91079	#N/A	#N/A	#N/A	#N/A	#N/A	#N/A	#N/A	#N/A	#N/A	#N/A	#N/A	#N/A	#N/A	#N/A	#N/A	#N/A	#N/A	#N/A	#N/A	#N/A	#N/A	#N/A	1.34024	0.93345	#N/A	#N/A	#N/A	1.1336	1.91786	#N/A	#N/A	#N/A	1.24964	2.46089	25	ENSG00000204147	ASAH2B	protein_coding	N-acylsphingosine amidohydrolase 2B [Source:HGNC Symbol;Acc:HGNC:23456]
C9orf131	#N/A	#N/A	2.69568	1.27067	0.75835	#N/A	#N/A	1.1622	0.407945	#N/A	#N/A	#N/A	0.956849	3.75578	2.0353	1.79431	0.417344	#N/A	#N/A	#N/A	#N/A	0.425606	1.10511	#N/A	#N/A	#N/A	1.14742	0.559716	0.597741	#N/A	2.82697	#N/A	0.831754	#N/A	#N/A	#N/A	#N/A	#N/A	#N/A	#N/A	#N/A	#N/A	#N/A	#N/A	#N/A	#N/A	#N/A	#N/A	#N/A	#N/A	#N/A	4.66216	1.22513	0.527732	0.546408	#N/A	#N/A	0.402182	0.520794	#N/A	0.496948	0.553457	#N/A	25	ENSG00000174038	C9orf131	protein_coding	chromosome 9 open reading frame 131 [Source:HGNC Symbol;Acc:HGNC:31418]
UBE2A	#N/A	#N/A	1.92171	1.24135	1.15312	2.17575	1.36471	0.799336	1.73947	#N/A	2.01649	1.28319	1.18744	#N/A	#N/A	0.625459	#N/A	#N/A	#N/A	#N/A	1.25625	2.07921	#N/A	#N/A	1.25886	#N/A	#N/A	#N/A	#N/A	#N/A	0.571269	#N/A	#N/A	#N/A	#N/A	#N/A	0.582561	#N/A	#N/A	#N/A	#N/A	#N/A	#N/A	#N/A	#N/A	#N/A	#N/A	#N/A	#N/A	#N/A	#N/A	1.30383	1.3469	1.50551	1.63321	1.39126	2.34232	3.41976	#N/A	1.63175	#N/A	#N/A	1.05534	25	ENSG00000077721	UBE2A	protein_coding	ubiquitin conjugating enzyme E2 A [Source:HGNC Symbol;Acc:HGNC:12472]
MEIOC	#N/A	#N/A	1.98074	1.48587	1.19692	1.99397	2.03654	1.20412	2.14882	#N/A	1.27672	#N/A	#N/A	1.04613	1.0443	0.956369	#N/A	1.16848	#N/A	1.32659	2.15848	#N/A	#N/A	2.05569	#N/A	#N/A	2.18846	2.42909	1.47492	#N/A	#N/A	#N/A	1.21404	#N/A	#N/A	#N/A	#N/A	#N/A	#N/A	#N/A	#N/A	#N/A	#N/A	#N/A	#N/A	#N/A	#N/A	#N/A	#N/A	#N/A	#N/A	1.44129	1.10523	3.60183	#N/A	2.08568	1.29358	#N/A	#N/A	#N/A	#N/A	1.18656	#N/A	25	ENSG00000180336	MEIOC	protein_coding	meiosis specific with coiled-coil domain [Source:HGNC Symbol;Acc:HGNC:26670]
#249604	#N/A	#N/A	3.54972	2.44845	2.18256	1.51985	1.09546	1.7283	#N/A	#N/A	0.595796	#N/A	1.47003	2.43364	1.43012	3.06787	1.2528	2.06459	1.0944	#N/A	#N/A	#N/A	#N/A	#N/A	0.87531	#N/A	#N/A	#N/A	1.49853	#N/A	2.39516	#N/A	1.81589	#N/A	#N/A	#N/A	#N/A	#N/A	#N/A	#N/A	#N/A	#N/A	#N/A	#N/A	#N/A	#N/A	#N/A	#N/A	#N/A	0.714979	#N/A	2.50216	4.06213	#N/A	1.23509	0.835855	#N/A	0.879545	#N/A	#N/A	#N/A	1.15923	#N/A	25	ENSG00000249604		lncRNA	novel transcript
DANCR	#N/A	#N/A	4.07003	2.71281	2.69296	3.03573	1.79693	1.47244	1.43348	#N/A	#N/A	#N/A	1.47404	#N/A	1.17324	1.13164	#N/A	#N/A	#N/A	#N/A	1.03589	1.26294	#N/A	1.05266	#N/A	#N/A	0.932937	1.46401	#N/A	#N/A	#N/A	#N/A	#N/A	#N/A	#N/A	#N/A	0.661247	#N/A	0.440773	#N/A	#N/A	#N/A	#N/A	#N/A	#N/A	#N/A	0.631907	#N/A	#N/A	1.79405	#N/A	3.57266	1.85867	1.27166	#N/A	1.24964	0.809372	1.50943	#N/A	#N/A	#N/A	#N/A	#N/A	25	ENSG00000226950	DANCR	lncRNA	differentiation antagonizing non-protein coding RNA [Source:HGNC Symbol;Acc:HGNC:28964]
#286211	#N/A	#N/A	1.20512	2.57728	1.48914	#N/A	#N/A	1.67118	#N/A	0.812546	#N/A	#N/A	#N/A	3.44902	4.12548	2.80425	0.967069	1.76818	0.71837	#N/A	0.549315	#N/A	1.14048	#N/A	#N/A	#N/A	1.76831	0.953932	1.06607	#N/A	2.8998	#N/A	1.4129	#N/A	#N/A	#N/A	#N/A	#N/A	#N/A	#N/A	#N/A	#N/A	1.09745	#N/A	#N/A	#N/A	#N/A	#N/A	#N/A	#N/A	1.36872	2.65698	3.29477	0.881772	#N/A	#N/A	#N/A	#N/A	0.766989	#N/A	#N/A	0.729574	#N/A	25	ENSG00000286211		lncRNA	novel transcript
MOB3C	#N/A	#N/A	0.817052	0.841177	#N/A	#N/A	2.08404	1.01397	#N/A	#N/A	#N/A	#N/A	1.86281	3.41152	2.45432	1.69974	1.34602	3.44162	#N/A	0.938078	1.39845	1.8815	#N/A	1.2589	#N/A	#N/A	#N/A	1.49486	#N/A	#N/A	1.80644	#N/A	1.35454	#N/A	#N/A	#N/A	#N/A	#N/A	#N/A	#N/A	#N/A	#N/A	#N/A	#N/A	#N/A	#N/A	#N/A	#N/A	#N/A	#N/A	#N/A	2.90487	1.54374	1.28589	2.22476	1.71342	0.888256	2.05837	2.13564	#N/A	#N/A	#N/A	#N/A	25	ENSG00000142961	MOB3C	protein_coding	MOB kinase activator 3C [Source:HGNC Symbol;Acc:HGNC:29800]
FDX2	#N/A	#N/A	3.5141	1.26642	3.7546	3.20589	1.29516	1.23763	1.08262	#N/A	1.00764	#N/A	1.42554	1.53754	1.3434	1.49158	2.21065	2.17856	#N/A	#N/A	#N/A	#N/A	1.22098	0.919843	#N/A	#N/A	#N/A	#N/A	#N/A	#N/A	1.5562	#N/A	1.66129	#N/A	#N/A	#N/A	#N/A	#N/A	#N/A	#N/A	#N/A	#N/A	#N/A	#N/A	#N/A	#N/A	#N/A	#N/A	#N/A	#N/A	#N/A	1.83351	1.54753	#N/A	#N/A	1.64336	0.834734	1.35422	1.30893	#N/A	#N/A	#N/A	2.13451	25	ENSG00000267673	FDX2	protein_coding	ferredoxin 2 [Source:HGNC Symbol;Acc:HGNC:30546]
KCNMA1-AS3	#N/A	#N/A	3.40142	3.3421	2.12964	1.43898	1.02186	1.6412	#N/A	#N/A	#N/A	#N/A	2.11379	4.89058	3.14347	4.19833	1.08375	2.72739	1.01345	#N/A	#N/A	0.838119	1.96974	#N/A	0.816067	#N/A	2.00418	#N/A	#N/A	#N/A	3.14207	#N/A	1.77434	#N/A	#N/A	#N/A	#N/A	#N/A	#N/A	#N/A	#N/A	#N/A	#N/A	#N/A	#N/A	#N/A	#N/A	#N/A	#N/A	#N/A	#N/A	4.06921	#N/A	1.24638	1.16658	0.777098	#N/A	#N/A	1.0096	#N/A	#N/A	1.13656	#N/A	25	ENSG00000225652	KCNMA1-AS3	lncRNA	KCNMA1 antisense RNA 3 [Source:HGNC Symbol;Acc:HGNC:51215]
#285424	#N/A	#N/A	1.24336	1.17049	1.76251	#N/A	#N/A	1.6826	#N/A	#N/A	#N/A	#N/A	#N/A	2.70762	2.20843	3.3353	1.65988	3.38412	1.31153	#N/A	0.871417	#N/A	1.13064	#N/A	#N/A	0.481911	2.2693	1.84109	1.94649	#N/A	1.34329	#N/A	#N/A	#N/A	#N/A	#N/A	#N/A	#N/A	0.415545	#N/A	#N/A	#N/A	1.18167	#N/A	0.818664	#N/A	0.860085	#N/A	#N/A	1.6532	#N/A	2.18289	1.44239	#N/A	#N/A	#N/A	#N/A	#N/A	#N/A	#N/A	#N/A	1.5788	#N/A	25	ENSG00000285424		lncRNA	novel transcript
EFR3A	#N/A	#N/A	0.792198	0.626557	1.17522	0.888121	0.727115	0.513235	1.76678	#N/A	1.39416	#N/A	0.672209	#N/A	0.518294	#N/A	0.867828	#N/A	#N/A	0.980326	0.984914	#N/A	#N/A	1.00625	#N/A	#N/A	#N/A	#N/A	#N/A	#N/A	0.669919	0.798319	0.644286	#N/A	#N/A	#N/A	#N/A	#N/A	#N/A	#N/A	#N/A	#N/A	#N/A	#N/A	#N/A	#N/A	#N/A	#N/A	#N/A	#N/A	#N/A	0.462994	0.374264	0.766809	0.894885	0.975376	1.86485	1.6594	#N/A	1.23285	#N/A	#N/A	#N/A	25	ENSG00000132294	EFR3A	protein_coding	EFR3 homolog A [Source:HGNC Symbol;Acc:HGNC:28970]
#285710	#N/A	#N/A	0.866619	1.05898	0.999393	1.4652	1.1961	0.911347	1.52724	#N/A	#N/A	#N/A	1.10593	0.887087	0.71271	0.978843	#N/A	#N/A	#N/A	#N/A	1.45534	#N/A	#N/A	1.34049	1.23945	1.28898	2.07618	1.43387	1.04285	#N/A	0.83906	#N/A	#N/A	#N/A	#N/A	#N/A	#N/A	#N/A	#N/A	#N/A	#N/A	#N/A	#N/A	#N/A	#N/A	#N/A	#N/A	#N/A	#N/A	#N/A	#N/A	1.02431	#N/A	#N/A	1.41705	#N/A	1.84301	#N/A	1.82869	#N/A	#N/A	1.70939	1.27444	25	ENSG00000285710		lncRNA	novel transcript, antisense to DDX19A
ABCA7	#N/A	#N/A	1.0919	1.1731	1.17908	2.84962	2.27867	1.01824	1.56607	#N/A	#N/A	#N/A	0.835811	4.6913	2.45302	4.57176	3.43772	5.00627	2.98765	1.58979	#N/A	2.20892	1.00445	2.38897	1.56516	#N/A	#N/A	#N/A	#N/A	#N/A	1.78737	#N/A	1.18065	#N/A	#N/A	#N/A	#N/A	#N/A	#N/A	#N/A	0.660025	#N/A	#N/A	#N/A	#N/A	#N/A	#N/A	#N/A	#N/A	#N/A	#N/A	1.59619	#N/A	#N/A	1.43797	#N/A	#N/A	2.01008	#N/A	#N/A	#N/A	#N/A	#N/A	25	ENSG00000064687	ABCA7	protein_coding	ATP binding cassette subfamily A member 7 [Source:HGNC Symbol;Acc:HGNC:37]
MTOR	#N/A	#N/A	0.292681	#N/A	0.831013	0.912427	0.600455	0.405212	1.15639	#N/A	1.19118	#N/A	#N/A	0.293811	0.509983	0.459062	0.560276	0.485745	#N/A	1.01296	#N/A	#N/A	#N/A	1.60528	#N/A	#N/A	0.567984	0.989196	#N/A	#N/A	0.58821	#N/A	#N/A	#N/A	#N/A	#N/A	#N/A	#N/A	#N/A	#N/A	#N/A	#N/A	#N/A	#N/A	#N/A	#N/A	#N/A	#N/A	0.680712	#N/A	#N/A	0.265182	#N/A	1.03755	0.638712	0.993554	1.42122	1.02906	#N/A	#N/A	#N/A	0.643341	#N/A	25	ENSG00000198793	MTOR	protein_coding	mechanistic target of rapamycin kinase [Source:HGNC Symbol;Acc:HGNC:3942]
CREG1	#N/A	#N/A	2.2879	2.03899	1.33553	1.94882	1.90409	0.817566	2.25196	#N/A	2.90018	#N/A	0.725901	0.702192	0.99251	#N/A	2.42199	#N/A	#N/A	#N/A	#N/A	1.82274	#N/A	1.5542	#N/A	#N/A	#N/A	#N/A	#N/A	#N/A	1.50259	#N/A	#N/A	#N/A	#N/A	#N/A	0.717712	#N/A	0.634184	#N/A	#N/A	#N/A	#N/A	#N/A	#N/A	#N/A	#N/A	#N/A	#N/A	#N/A	#N/A	2.00873	1.33742	#N/A	1.54279	1.20911	2.24642	1.94657	#N/A	#N/A	#N/A	1.40933	1.45715	25	ENSG00000143162	CREG1	protein_coding	cellular repressor of E1A stimulated genes 1 [Source:HGNC Symbol;Acc:HGNC:2351]
SETMAR	#N/A	#N/A	1.8455	1.11775	1.21251	1.0707	1.93211	0.773657	2.0354	#N/A	2.40502	#N/A	1.816	0.349311	0.859615	#N/A	#N/A	#N/A	#N/A	2.45467	#N/A	#N/A	0.844431	0.892967	#N/A	#N/A	1.70403	#N/A	0.861705	#N/A	#N/A	2.03557	#N/A	#N/A	#N/A	#N/A	#N/A	#N/A	#N/A	#N/A	#N/A	#N/A	#N/A	#N/A	#N/A	#N/A	#N/A	#N/A	#N/A	#N/A	#N/A	0.600166	0.687948	#N/A	1.6508	1.5312	2.38375	1.54169	1.17672	#N/A	#N/A	0.874146	#N/A	25	ENSG00000170364	SETMAR	protein_coding	SET domain and mariner transposase fusion gene [Source:HGNC Symbol;Acc:HGNC:10762]
RBM10	#N/A	#N/A	0.478047	0.455624	#N/A	#N/A	#N/A	0.449776	1.31666	#N/A	1.16427	#N/A	#N/A	0.671403	1.02253	1.11714	0.947289	0.682903	#N/A	1.99284	1.21171	#N/A	#N/A	0.897897	#N/A	#N/A	0.969162	0.917458	1.01778	#N/A	0.316893	#N/A	#N/A	#N/A	#N/A	#N/A	#N/A	#N/A	#N/A	#N/A	#N/A	#N/A	#N/A	#N/A	#N/A	#N/A	#N/A	#N/A	0.694332	#N/A	#N/A	0.506465	#N/A	0.707774	0.874266	1.13625	1.53768	1.33501	0.673982	#N/A	#N/A	#N/A	#N/A	25	ENSG00000182872	RBM10	protein_coding	RNA binding motif protein 10 [Source:HGNC Symbol;Acc:HGNC:9896]
NIN	#N/A	#N/A	#N/A	0.415974	#N/A	#N/A	#N/A	0.37087	0.635279	#N/A	#N/A	#N/A	0.382672	0.23127	#N/A	0.322116	0.649432	0.391458	0.717687	0.831119	#N/A	#N/A	#N/A	1.05753	#N/A	#N/A	0.605016	#N/A	#N/A	#N/A	0.316157	#N/A	#N/A	#N/A	0.198678	#N/A	#N/A	0.316663	0.217172	0.405161	0.368368	#N/A	#N/A	0.257817	#N/A	#N/A	#N/A	#N/A	#N/A	#N/A	0.225514	0.416785	#N/A	#N/A	0.680038	0.724588	1.57312	0.81384	#N/A	#N/A	#N/A	#N/A	#N/A	25	ENSG00000100503	NIN	protein_coding	ninein [Source:HGNC Symbol;Acc:HGNC:14906]
ZNF385C	#N/A	#N/A	1.48684	0.992957	1.69604	#N/A	0.916708	0.871487	0.758226	#N/A	#N/A	#N/A	1.30816	4.97852	1.57244	1.51016	0.918494	3.00857	1.14115	#N/A	0.736967	#N/A	#N/A	#N/A	0.832661	#N/A	1.75792	1.17707	#N/A	#N/A	2.56773	0.758838	#N/A	#N/A	#N/A	#N/A	#N/A	#N/A	#N/A	#N/A	#N/A	#N/A	0.466169	#N/A	#N/A	#N/A	#N/A	#N/A	#N/A	#N/A	#N/A	1.06471	1.13277	#N/A	#N/A	#N/A	#N/A	0.780262	0.974293	#N/A	#N/A	#N/A	0.872618	25	ENSG00000187595	ZNF385C	protein_coding	zinc finger protein 385C [Source:HGNC Symbol;Acc:HGNC:33722]
CAPRIN1	#N/A	#N/A	0.253325	#N/A	0.473984	0.639011	#N/A	#N/A	1.99294	#N/A	1.45008	#N/A	0.505404	0.336409	#N/A	0.350552	#N/A	0.536065	1.01498	0.991976	#N/A	0.75267	#N/A	1.06163	#N/A	#N/A	#N/A	0.615773	#N/A	#N/A	0.259885	#N/A	#N/A	#N/A	#N/A	#N/A	#N/A	#N/A	#N/A	#N/A	#N/A	#N/A	#N/A	#N/A	#N/A	#N/A	#N/A	#N/A	0.873255	#N/A	#N/A	0.444696	0.364388	0.527128	0.640779	1.14505	1.76767	1.78844	0.649455	1.18327	#N/A	#N/A	#N/A	25	ENSG00000135387	CAPRIN1	protein_coding	cell cycle associated protein 1 [Source:HGNC Symbol;Acc:HGNC:6743]
ZFAND6	#N/A	#N/A	#N/A	#N/A	#N/A	#N/A	0.545926	#N/A	1.61129	#N/A	2.16182	#N/A	0.640521	0.499744	0.354446	0.538548	0.683635	0.577305	0.514865	1.27338	0.617488	1.36761	#N/A	1.07503	#N/A	#N/A	#N/A	#N/A	#N/A	#N/A	0.432037	#N/A	0.365484	#N/A	#N/A	#N/A	0.192228	#N/A	#N/A	#N/A	#N/A	#N/A	#N/A	#N/A	#N/A	#N/A	#N/A	#N/A	#N/A	#N/A	#N/A	0.514338	0.449438	#N/A	1.24927	1.6425	1.64324	1.56702	0.66876	1.42519	#N/A	#N/A	#N/A	25	ENSG00000086666	ZFAND6	protein_coding	zinc finger AN1-type containing 6 [Source:HGNC Symbol;Acc:HGNC:30164]
NOP58	#N/A	#N/A	0.719974	0.581796	0.97287	0.97151	0.860302	#N/A	1.65577	#N/A	1.32266	#N/A	0.679483	0.263555	#N/A	0.339332	#N/A	#N/A	#N/A	1.18036	0.865745	#N/A	#N/A	1.25327	#N/A	#N/A	0.730806	1.40373	0.706887	#N/A	#N/A	#N/A	#N/A	#N/A	#N/A	#N/A	#N/A	#N/A	#N/A	#N/A	#N/A	#N/A	#N/A	#N/A	#N/A	#N/A	#N/A	#N/A	0.64902	#N/A	#N/A	0.31302	0.369187	1.08207	0.867476	0.821376	2.52127	1.47042	1.1999	#N/A	#N/A	#N/A	#N/A	25	ENSG00000055044	NOP58	protein_coding	NOP58 ribonucleoprotein [Source:HGNC Symbol;Acc:HGNC:29926]
NLN	#N/A	#N/A	2.22738	2.20751	2.14465	2.36291	2.32418	#N/A	2.12128	#N/A	5.08551	#N/A	1.34063	0.572252	#N/A	#N/A	#N/A	1.15054	#N/A	2.9162	0.921735	1.25492	#N/A	1.93572	#N/A	#N/A	#N/A	#N/A	#N/A	#N/A	#N/A	#N/A	#N/A	#N/A	#N/A	#N/A	#N/A	#N/A	0.393775	#N/A	#N/A	#N/A	#N/A	#N/A	#N/A	#N/A	#N/A	#N/A	#N/A	#N/A	#N/A	2.43717	1.10324	1.28178	2.76108	1.82891	4.08553	2.7576	1.66368	#N/A	#N/A	1.88103	0.954138	25	ENSG00000123213	NLN	protein_coding	neurolysin [Source:HGNC Symbol;Acc:HGNC:16058]
SZRD1	#N/A	#N/A	0.846603	0.756534	0.703685	0.868355	1.24391	#N/A	1.90391	#N/A	1.22878	#N/A	#N/A	0.893387	0.817729	0.736789	0.830454	1.07535	0.968789	4.94447	1.64026	#N/A	#N/A	1.47238	0.875289	#N/A	#N/A	#N/A	#N/A	#N/A	0.380816	#N/A	#N/A	#N/A	#N/A	#N/A	#N/A	#N/A	#N/A	#N/A	#N/A	#N/A	#N/A	#N/A	#N/A	#N/A	#N/A	#N/A	#N/A	#N/A	#N/A	0.958017	0.425374	0.860947	0.919095	0.857359	1.96527	2.51993	#N/A	#N/A	#N/A	#N/A	#N/A	25	ENSG00000055070	SZRD1	protein_coding	SUZ RNA binding domain containing 1 [Source:HGNC Symbol;Acc:HGNC:30232]
TULP4	#N/A	#N/A	#N/A	#N/A	#N/A	0.525851	#N/A	#N/A	1.11057	#N/A	1.11756	#N/A	0.495138	0.554447	0.430281	0.731562	0.897921	0.610355	0.859028	2.04916	1.01792	#N/A	0.355379	1.0063	#N/A	#N/A	0.787722	1.1097	0.987043	#N/A	0.537676	#N/A	#N/A	#N/A	#N/A	#N/A	#N/A	0.160323	#N/A	0.199184	0.203913	#N/A	#N/A	#N/A	#N/A	#N/A	#N/A	#N/A	#N/A	#N/A	#N/A	#N/A	#N/A	0.566999	#N/A	#N/A	1.0933	1.05882	#N/A	1.47607	#N/A	#N/A	#N/A	25	ENSG00000130338	TULP4	protein_coding	TUB like protein 4 [Source:HGNC Symbol;Acc:HGNC:15530]
KHDC4	#N/A	#N/A	0.356999	#N/A	0.475215	1.14438	0.611187	#N/A	1.1678	#N/A	1.29861	#N/A	0.640544	0.30657	0.486901	0.437604	0.579563	0.553009	#N/A	1.14339	#N/A	0.634139	#N/A	0.748798	#N/A	#N/A	0.80908	#N/A	0.697659	#N/A	0.311317	#N/A	#N/A	#N/A	#N/A	#N/A	#N/A	#N/A	#N/A	#N/A	#N/A	#N/A	#N/A	#N/A	#N/A	#N/A	#N/A	#N/A	#N/A	#N/A	#N/A	#N/A	#N/A	#N/A	0.638199	0.769926	1.2826	1.11501	0.673687	1.51307	#N/A	0.975389	#N/A	25	ENSG00000132680	KHDC4	protein_coding	KH domain containing 4, pre-mRNA splicing factor [Source:HGNC Symbol;Acc:HGNC:29145]
TMEM9B-AS1	#N/A	#N/A	0.792677	1.36662	1.13597	0.95054	0.996861	#N/A	1.60855	#N/A	1.50024	#N/A	0.857499	0.905947	1.30581	1.14588	#N/A	1.54517	2.05029	1.90657	1.50606	#N/A	0.748521	#N/A	#N/A	#N/A	0.786924	#N/A	#N/A	#N/A	#N/A	#N/A	#N/A	#N/A	#N/A	#N/A	#N/A	#N/A	#N/A	#N/A	#N/A	#N/A	#N/A	#N/A	#N/A	#N/A	#N/A	#N/A	#N/A	#N/A	#N/A	1.30615	1.58436	#N/A	1.78201	2.03364	1.4936	1.36468	1.22809	#N/A	#N/A	0.82388	#N/A	25	ENSG00000254860	TMEM9B-AS1	lncRNA	TMEM9B antisense RNA 1 [Source:HGNC Symbol;Acc:HGNC:19230]
GOLPH3	#N/A	#N/A	0.46601	#N/A	0.500991	0.551168	#N/A	#N/A	0.957016	#N/A	1.57952	#N/A	#N/A	0.31059	0.480781	0.349996	#N/A	0.437636	0.608752	1.27157	#N/A	#N/A	#N/A	1.36643	#N/A	#N/A	0.74279	#N/A	#N/A	#N/A	0.701544	#N/A	0.459248	0.834384	#N/A	#N/A	#N/A	#N/A	#N/A	#N/A	#N/A	#N/A	#N/A	#N/A	#N/A	#N/A	#N/A	#N/A	#N/A	#N/A	0.272432	0.464883	0.485766	0.533021	#N/A	0.804292	1.18015	1.29118	1.29738	1.23088	#N/A	#N/A	#N/A	25	ENSG00000113384	GOLPH3	protein_coding	golgi phosphoprotein 3 [Source:HGNC Symbol;Acc:HGNC:15452]
ARIH1	#N/A	#N/A	#N/A	#N/A	#N/A	#N/A	0.427865	#N/A	0.766972	#N/A	1.08262	#N/A	#N/A	0.45319	0.474614	0.496026	0.531366	0.512958	0.714558	1.48428	0.598298	0.460063	#N/A	0.93932	#N/A	#N/A	0.40966	0.392573	0.527283	#N/A	0.293618	#N/A	#N/A	#N/A	#N/A	#N/A	#N/A	#N/A	#N/A	#N/A	#N/A	#N/A	#N/A	#N/A	#N/A	#N/A	#N/A	#N/A	0.673483	#N/A	#N/A	0.291415	#N/A	#N/A	0.629117	0.6798	1.9811	0.919348	#N/A	1.5585	#N/A	0.510743	#N/A	25	ENSG00000166233	ARIH1	protein_coding	ariadne RBR E3 ubiquitin protein ligase 1 [Source:HGNC Symbol;Acc:HGNC:689]
CCNYL1	#N/A	#N/A	#N/A	#N/A	#N/A	#N/A	#N/A	#N/A	1.12214	#N/A	#N/A	#N/A	#N/A	1.05383	0.500401	0.962673	0.772283	1.24978	#N/A	#N/A	1.27946	1.53352	#N/A	1.35628	1.00677	#N/A	#N/A	#N/A	0.785122	#N/A	1.16015	1.79467	0.899023	#N/A	#N/A	#N/A	#N/A	#N/A	#N/A	#N/A	0.186046	0.370238	#N/A	#N/A	#N/A	#N/A	#N/A	#N/A	#N/A	#N/A	0.370488	0.967491	#N/A	#N/A	1.34117	1.18342	2.19165	2.62175	#N/A	2.63148	#N/A	1.08883	1.55623	25	ENSG00000163249	CCNYL1	protein_coding	cyclin Y like 1 [Source:HGNC Symbol;Acc:HGNC:26868]
LINC02930	#N/A	#N/A	2.90248	2.77505	1.77424	1.56587	1.15656	#N/A	1.11722	#N/A	0.703575	#N/A	1.75581	2.81888	4.97735	1.81523	#N/A	3.36847	#N/A	#N/A	0.884829	1.16259	1.89531	0.717263	1.09449	#N/A	1.67372	#N/A	#N/A	#N/A	0.749088	#N/A	#N/A	#N/A	#N/A	#N/A	#N/A	#N/A	#N/A	#N/A	#N/A	#N/A	#N/A	#N/A	#N/A	#N/A	#N/A	#N/A	#N/A	#N/A	#N/A	1.35207	1.07276	#N/A	1.58503	0.97959	#N/A	1.13072	#N/A	#N/A	#N/A	1.60408	#N/A	25	ENSG00000274461	LINC02930	lncRNA	long intergenic non-protein coding RNA 2930 [Source:HGNC Symbol;Acc:HGNC:55821]
RTTN	#N/A	#N/A	0.322543	0.630072	0.820728	#N/A	1.12394	#N/A	0.919635	#N/A	1.68746	#N/A	#N/A	0.668914	0.726764	0.605066	#N/A	0.695386	0.821681	1.99415	#N/A	#N/A	#N/A	0.682523	0.93008	#N/A	1.06977	0.790283	1.06946	#N/A	#N/A	#N/A	#N/A	#N/A	#N/A	#N/A	#N/A	#N/A	#N/A	#N/A	#N/A	#N/A	#N/A	#N/A	#N/A	#N/A	#N/A	#N/A	#N/A	#N/A	#N/A	0.306712	#N/A	0.496035	0.6713	1.47087	1.70405	1.17962	#N/A	#N/A	#N/A	1.34506	0.922585	25	ENSG00000176225	RTTN	protein_coding	rotatin [Source:HGNC Symbol;Acc:HGNC:18654]
USP49	#N/A	#N/A	0.600712	0.821493	1.18594	1.0261	#N/A	#N/A	1.05566	#N/A	#N/A	#N/A	0.797577	0.47573	0.964551	0.610604	0.809178	0.842888	#N/A	#N/A	#N/A	1.11353	#N/A	1.19262	#N/A	#N/A	1.23194	1.49214	#N/A	#N/A	0.411306	#N/A	#N/A	#N/A	#N/A	#N/A	#N/A	#N/A	#N/A	#N/A	#N/A	#N/A	#N/A	#N/A	#N/A	#N/A	#N/A	#N/A	#N/A	#N/A	#N/A	0.542446	0.653442	0.852378	1.19954	0.882442	2.03639	1.44076	0.804966	#N/A	#N/A	1.35263	#N/A	25	ENSG00000164663	USP49	protein_coding	ubiquitin specific peptidase 49 [Source:HGNC Symbol;Acc:HGNC:20078]
HEXD	#N/A	#N/A	0.903632	0.545227	1.07394	0.82741	1.13039	#N/A	1.0752	#N/A	1.74305	#N/A	0.686527	0.887604	0.679285	0.975718	0.869731	0.877431	0.954078	1.16553	#N/A	1.57469	#N/A	2.26811	#N/A	#N/A	#N/A	#N/A	0.634009	#N/A	#N/A	#N/A	#N/A	#N/A	#N/A	#N/A	#N/A	#N/A	#N/A	#N/A	#N/A	#N/A	#N/A	#N/A	#N/A	#N/A	#N/A	#N/A	0.908313	#N/A	#N/A	0.906452	0.961524	#N/A	1.6214	1.02689	2.60541	2.27057	#N/A	#N/A	#N/A	#N/A	#N/A	25	ENSG00000169660	HEXD	protein_coding	hexosaminidase D [Source:HGNC Symbol;Acc:HGNC:26307]
VARS2#137411	#N/A	#N/A	2.10874	1.74908	2.33478	1.23966	1.99733	#N/A	1.99109	#N/A	2.39332	#N/A	0.984905	0.809508	0.89798	1.41688	1.07729	1.05256	1.40125	#N/A	#N/A	#N/A	#N/A	#N/A	#N/A	#N/A	1.89872	2.41183	#N/A	#N/A	0.620243	#N/A	#N/A	#N/A	#N/A	#N/A	#N/A	#N/A	#N/A	#N/A	#N/A	#N/A	#N/A	#N/A	#N/A	#N/A	#N/A	#N/A	#N/A	#N/A	#N/A	1.33293	1.54531	1.85654	#N/A	1.29122	1.41116	3.86056	2.03653	#N/A	#N/A	1.51855	#N/A	25	ENSG00000137411	VARS2	protein_coding	valyl-tRNA synthetase 2, mitochondrial [Source:HGNC Symbol;Acc:HGNC:21642]
#287724	#N/A	#N/A	2.05224	2.49364	2.688	#N/A	1.45389	#N/A	1.20098	#N/A	#N/A	#N/A	#N/A	3.56371	4.90057	2.88801	1.25116	3.18175	1.11769	#N/A	0.942847	1.0861	1.24264	#N/A	1.18541	#N/A	3.08797	1.55059	1.67482	#N/A	3.39881	#N/A	1.97821	#N/A	#N/A	#N/A	#N/A	#N/A	#N/A	#N/A	#N/A	#N/A	#N/A	#N/A	#N/A	#N/A	#N/A	#N/A	#N/A	#N/A	#N/A	2.84478	2.87574	1.66865	#N/A	#N/A	#N/A	1.35571	1.37355	#N/A	#N/A	#N/A	#N/A	25	ENSG00000287724		lncRNA	novel transcript, antisense to DHCR24
FBL#105202	#N/A	#N/A	3.77992	1.21301	2.03586	0.986639	0.953157	#N/A	0.768614	#N/A	0.724484	#N/A	#N/A	2.25295	1.44269	3.15749	#N/A	2.2787	1.12949	0.634118	#N/A	0.847881	#N/A	0.808141	#N/A	#N/A	2.23331	1.8123	#N/A	#N/A	#N/A	#N/A	#N/A	#N/A	#N/A	#N/A	#N/A	#N/A	#N/A	#N/A	#N/A	#N/A	#N/A	#N/A	#N/A	#N/A	#N/A	#N/A	#N/A	#N/A	#N/A	5.08867	1.18134	1.45207	1.36865	0.936848	0.528506	0.783074	#N/A	#N/A	#N/A	1.49241	#N/A	25	ENSG00000105202	FBL	protein_coding	fibrillarin [Source:HGNC Symbol;Acc:HGNC:3599]
SLA2	#N/A	#N/A	2.29157	0.984727	1.27354	2.6174	1.40572	#N/A	1.08167	#N/A	#N/A	#N/A	1.31174	1.93813	2.64333	3.13117	1.19403	2.15085	1.31951	0.730627	#N/A	1.14909	#N/A	#N/A	#N/A	#N/A	1.99167	#N/A	2.40946	#N/A	1.26279	#N/A	#N/A	#N/A	#N/A	#N/A	#N/A	#N/A	#N/A	#N/A	#N/A	#N/A	#N/A	#N/A	#N/A	#N/A	#N/A	#N/A	#N/A	#N/A	#N/A	3.89732	1.29685	#N/A	1.98752	0.989663	0.601811	1.0914	1.36626	#N/A	#N/A	#N/A	#N/A	25	ENSG00000101082	SLA2	protein_coding	Src like adaptor 2 [Source:HGNC Symbol;Acc:HGNC:17329]
MST1	#N/A	#N/A	1.32933	1.60382	1.45541	1.33867	#N/A	#N/A	1.47645	#N/A	#N/A	#N/A	#N/A	2.28799	1.0351	1.41523	1.51698	1.16342	#N/A	#N/A	#N/A	#N/A	#N/A	1.11829	1.97313	0.742083	1.32991	1.41387	2.70474	#N/A	#N/A	1.20337	#N/A	#N/A	#N/A	#N/A	#N/A	#N/A	#N/A	0.574755	0.816018	#N/A	#N/A	#N/A	#N/A	#N/A	#N/A	#N/A	#N/A	#N/A	1.29018	1.2215	#N/A	#N/A	#N/A	#N/A	0.874612	1.32802	2.39142	#N/A	#N/A	#N/A	1.15434	25	ENSG00000173531	MST1	protein_coding	macrophage stimulating 1 [Source:HGNC Symbol;Acc:HGNC:7380]
MTERF2	#N/A	#N/A	1.56917	0.8779	1.79322	1.36286	1.53687	#N/A	0.994928	#N/A	1.79176	#N/A	1.0596	0.331996	0.777657	0.711413	#N/A	#N/A	#N/A	#N/A	#N/A	0.98021	0.887145	#N/A	1.39051	#N/A	1.54503	2.40325	1.67238	#N/A	#N/A	#N/A	#N/A	#N/A	#N/A	#N/A	#N/A	#N/A	#N/A	#N/A	#N/A	#N/A	#N/A	#N/A	#N/A	#N/A	#N/A	#N/A	#N/A	#N/A	#N/A	1.28009	1.33924	1.02821	1.42433	2.04024	3.72037	1.9	0.933992	#N/A	#N/A	#N/A	#N/A	25	ENSG00000120832	MTERF2	protein_coding	mitochondrial transcription termination factor 2 [Source:HGNC Symbol;Acc:HGNC:30779]
NMRK1	#N/A	#N/A	#N/A	#N/A	#N/A	#N/A	#N/A	#N/A	0.949663	#N/A	#N/A	#N/A	#N/A	0.722042	0.58631	0.679936	0.854333	#N/A	#N/A	1.63292	#N/A	1.58017	#N/A	1.38298	#N/A	#N/A	#N/A	#N/A	0.916363	#N/A	0.472525	#N/A	#N/A	#N/A	0.342209	#N/A	0.70183	0.318301	0.202443	0.325327	0.369065	#N/A	#N/A	#N/A	#N/A	#N/A	#N/A	#N/A	#N/A	#N/A	0.643437	2.10844	0.857271	1.83816	3.84032	1.52162	2.08441	2.47252	#N/A	1.51966	#N/A	#N/A	#N/A	25	ENSG00000106733	NMRK1	protein_coding	nicotinamide riboside kinase 1 [Source:HGNC Symbol;Acc:HGNC:26057]
LINC00886	#N/A	#N/A	1.23803	1.32899	0.957092	1.79615	0.949394	#N/A	#N/A	0.435841	1.08041	#N/A	#N/A	0.608202	1.08484	0.7078	#N/A	#N/A	#N/A	#N/A	#N/A	#N/A	#N/A	1.13354	#N/A	#N/A	#N/A	#N/A	#N/A	#N/A	#N/A	#N/A	#N/A	#N/A	0.300695	#N/A	#N/A	0.4098	0.266027	0.740217	0.824581	#N/A	#N/A	#N/A	#N/A	#N/A	#N/A	#N/A	#N/A	#N/A	1.26127	0.406604	0.875096	1.01997	1.04066	#N/A	1.83609	0.823624	1.21638	#N/A	0.776804	#N/A	#N/A	25	ENSG00000240875	LINC00886	lncRNA	long intergenic non-protein coding RNA 886 [Source:HGNC Symbol;Acc:HGNC:48572]
ATP2C1	#N/A	#N/A	#N/A	#N/A	#N/A	#N/A	0.570768	#N/A	#N/A	#N/A	1.1088	#N/A	0.543218	0.853258	0.477754	0.612894	0.626498	0.900424	1.39928	1.16853	0.670356	0.920068	0.417958	1.32098	0.630764	#N/A	0.486898	#N/A	0.822221	1.49879	#N/A	#N/A	#N/A	#N/A	#N/A	#N/A	#N/A	#N/A	#N/A	#N/A	#N/A	#N/A	#N/A	#N/A	#N/A	#N/A	#N/A	#N/A	#N/A	#N/A	#N/A	0.80291	#N/A	0.674141	1.08114	1.01144	1.80578	1.56865	#N/A	1.00951	#N/A	#N/A	#N/A	25	ENSG00000017260	ATP2C1	protein_coding	ATPase secretory pathway Ca2+ transporting 1 [Source:HGNC Symbol;Acc:HGNC:13211]
EOGT	#N/A	#N/A	#N/A	#N/A	1.32713	#N/A	0.953668	#N/A	#N/A	#N/A	1.12343	#N/A	#N/A	0.686811	0.752595	0.790531	#N/A	0.957854	0.878833	2.27319	2.35012	1.4205	#N/A	1.84183	1.12443	#N/A	1.31957	0.825333	1.2366	#N/A	0.564631	#N/A	0.971711	#N/A	#N/A	#N/A	#N/A	#N/A	#N/A	#N/A	#N/A	#N/A	#N/A	#N/A	#N/A	#N/A	#N/A	#N/A	#N/A	#N/A	#N/A	1.37334	#N/A	0.837021	#N/A	1.21922	0.980568	1.26828	#N/A	#N/A	#N/A	1.33433	1.68896	25	ENSG00000163378	EOGT	protein_coding	EGF domain specific O-linked N-acetylglucosamine transferase [Source:HGNC Symbol;Acc:HGNC:28526]
BMX	#N/A	#N/A	0.920167	#N/A	#N/A	1.11198	#N/A	#N/A	#N/A	#N/A	#N/A	#N/A	#N/A	1.92551	2.9278	1.51116	2.377	3.01102	#N/A	#N/A	#N/A	2.19489	1.24039	2.38577	#N/A	#N/A	2.91004	4.11653	2.72354	#N/A	3.01737	2.56568	1.84307	#N/A	#N/A	#N/A	0.554739	#N/A	#N/A	#N/A	#N/A	#N/A	#N/A	#N/A	#N/A	#N/A	#N/A	#N/A	#N/A	#N/A	#N/A	1.29891	1.48427	2.07819	1.94423	3.33323	#N/A	1.52674	#N/A	#N/A	#N/A	2.41807	1.4489	25	ENSG00000102010	BMX	protein_coding	BMX non-receptor tyrosine kinase [Source:HGNC Symbol;Acc:HGNC:1079]
AGTPBP1	#N/A	#N/A	#N/A	#N/A	#N/A	#N/A	#N/A	#N/A	#N/A	#N/A	#N/A	#N/A	#N/A	1.64402	1.22613	1.41332	0.654354	1.54807	1.63479	1.7843	2.13261	2.15141	0.571101	1.5704	0.843038	#N/A	#N/A	#N/A	#N/A	#N/A	0.611313	1.05387	0.54705	#N/A	#N/A	#N/A	#N/A	#N/A	0.346861	#N/A	#N/A	#N/A	0.275101	#N/A	0.236915	#N/A	#N/A	#N/A	#N/A	0.532693	#N/A	0.519438	#N/A	0.566632	1.00614	0.730582	2.48442	1.17077	#N/A	#N/A	#N/A	#N/A	#N/A	25	ENSG00000135049	AGTPBP1	protein_coding	ATP/GTP binding carboxypeptidase 1 [Source:HGNC Symbol;Acc:HGNC:17258]
MYO10	#N/A	#N/A	#N/A	#N/A	#N/A	#N/A	#N/A	#N/A	#N/A	#N/A	#N/A	#N/A	#N/A	4.20089	3.44644	4.38348	#N/A	4.8936	2.49888	3.17895	3.09921	2.76715	1.02693	5.39116	#N/A	#N/A	1.38188	1.10188	0.889188	#N/A	1.5235	#N/A	1.46066	#N/A	1.69489	#N/A	0.252367	1.25179	#N/A	1.6502	3.27192	3.9382	#N/A	#N/A	#N/A	#N/A	#N/A	#N/A	#N/A	#N/A	1.87271	#N/A	#N/A	#N/A	#N/A	#N/A	1.192	#N/A	#N/A	2.29366	#N/A	1.22983	#N/A	25	ENSG00000145555	MYO10	protein_coding	myosin X [Source:HGNC Symbol;Acc:HGNC:7593]
UPP1	#N/A	#N/A	#N/A	#N/A	#N/A	#N/A	#N/A	#N/A	#N/A	#N/A	#N/A	#N/A	#N/A	3.69159	3.00241	3.91526	3.23894	4.48849	1.3989	3.28386	3.96437	2.45686	0.807708	2.61585	1.46487	#N/A	0.728283	1.01797	#N/A	#N/A	2.69467	1.27922	1.64227	1.19261	#N/A	#N/A	#N/A	#N/A	#N/A	#N/A	#N/A	#N/A	#N/A	#N/A	#N/A	#N/A	#N/A	#N/A	#N/A	#N/A	#N/A	1.98619	1.61575	#N/A	1.47489	1.45949	1.48555	2.25514	#N/A	2.0668	#N/A	#N/A	#N/A	25	ENSG00000183696	UPP1	protein_coding	uridine phosphorylase 1 [Source:HGNC Symbol;Acc:HGNC:12576]
MBP	1.70341	#N/A	5.24927	3.59402	4.10549	5.65238	3.95594	3.15054	4.76135	#N/A	3.83565	#N/A	2.44826	#N/A	#N/A	#N/A	0.8149	#N/A	#N/A	0.708803	#N/A	#N/A	#N/A	0.742269	#N/A	#N/A	#N/A	#N/A	#N/A	#N/A	#N/A	#N/A	#N/A	#N/A	#N/A	#N/A	#N/A	#N/A	#N/A	#N/A	#N/A	#N/A	#N/A	#N/A	#N/A	#N/A	0.149941	#N/A	#N/A	#N/A	#N/A	5.48488	2.73554	2.19515	4.40336	6.44129	4.50498	4.63528	3.15066	3.29113	0.731756	#N/A	#N/A	24	ENSG00000197971	MBP	protein_coding	myelin basic protein [Source:HGNC Symbol;Acc:HGNC:6925]
DOCK4	1.34553	2.69008	#N/A	#N/A	#N/A	#N/A	#N/A	#N/A	#N/A	#N/A	#N/A	#N/A	#N/A	0.584053	#N/A	#N/A	#N/A	0.45979	#N/A	0.744543	#N/A	#N/A	#N/A	0.735405	#N/A	#N/A	#N/A	#N/A	#N/A	2.07459	1.41483	#N/A	1.37575	0.605829	#N/A	#N/A	#N/A	#N/A	0.163217	#N/A	#N/A	#N/A	0.21398	#N/A	0.313699	#N/A	0.249537	#N/A	#N/A	0.305302	#N/A	2.72809	1.63101	1.41532	3.01127	2.10148	2.04395	2.10956	#N/A	#N/A	#N/A	3.11164	3.78018	24	ENSG00000128512	DOCK4	protein_coding	dedicator of cytokinesis 4 [Source:HGNC Symbol;Acc:HGNC:19192]
LINC00624	2.21129	#N/A	0.587285	0.806528	0.758719	1.21488	0.909896	1.04989	1.17754	#N/A	#N/A	#N/A	0.899396	0.433161	#N/A	#N/A	1.38986	#N/A	#N/A	1.75462	#N/A	#N/A	#N/A	#N/A	#N/A	#N/A	1.90848	1.44145	#N/A	#N/A	0.808503	#N/A	#N/A	#N/A	#N/A	#N/A	0.393036	#N/A	#N/A	#N/A	#N/A	#N/A	#N/A	#N/A	#N/A	#N/A	#N/A	#N/A	#N/A	#N/A	#N/A	1.14472	0.700365	#N/A	1.2409	1.46153	1.25013	1.45659	1.12331	#N/A	0.877632	#N/A	#N/A	24	ENSG00000278811	LINC00624	lncRNA	long intergenic non-protein coding RNA 624 [Source:HGNC Symbol;Acc:HGNC:44254]
#257060	1.6425	3.9569	4.30902	2.20177	2.9908	4.53628	3.2863	2.24601	3.87846	#N/A	2.5556	#N/A	1.92747	#N/A	#N/A	#N/A	#N/A	#N/A	#N/A	#N/A	#N/A	#N/A	#N/A	#N/A	#N/A	#N/A	3.45361	2.73401	2.57502	#N/A	#N/A	#N/A	#N/A	#N/A	#N/A	#N/A	#N/A	#N/A	#N/A	#N/A	#N/A	#N/A	#N/A	#N/A	#N/A	#N/A	#N/A	#N/A	#N/A	#N/A	#N/A	0.909275	1.45913	1.60312	1.3003	1.97788	2.82276	2.13272	#N/A	2.64254	#N/A	2.44492	1.76831	24	ENSG00000257060		lncRNA	novel transcript
GRAMD1B	2.02207	#N/A	3.64854	1.58497	3.39	3.15699	2.23314	2.50483	2.23156	#N/A	1.55086	#N/A	1.08897	#N/A	2.40828	1.17504	1.76269	#N/A	#N/A	#N/A	#N/A	#N/A	#N/A	#N/A	#N/A	#N/A	#N/A	#N/A	#N/A	#N/A	#N/A	#N/A	#N/A	#N/A	#N/A	#N/A	#N/A	#N/A	0.435004	#N/A	#N/A	#N/A	0.774753	#N/A	1.05622	#N/A	0.433968	#N/A	#N/A	1.2353	#N/A	2.02696	#N/A	#N/A	1.988	1.43256	3.27569	1.36376	#N/A	2.26726	#N/A	#N/A	#N/A	24	ENSG00000023171	GRAMD1B	protein_coding	GRAM domain containing 1B [Source:HGNC Symbol;Acc:HGNC:29214]
SMAD1	1.27109	1.79385	#N/A	#N/A	#N/A	#N/A	#N/A	#N/A	#N/A	#N/A	#N/A	#N/A	#N/A	#N/A	0.656329	0.408507	#N/A	#N/A	#N/A	1.32788	#N/A	0.757042	#N/A	1.01064	#N/A	#N/A	2.69863	2.19891	3.33277	3.58504	0.418631	#N/A	#N/A	#N/A	#N/A	#N/A	#N/A	#N/A	0.221152	#N/A	#N/A	#N/A	#N/A	#N/A	#N/A	#N/A	0.143397	#N/A	#N/A	#N/A	#N/A	2.95946	0.872194	1.15719	3.26603	2.2058	2.55244	2.22556	#N/A	1.70268	#N/A	3.42837	2.92407	24	ENSG00000170365	SMAD1	protein_coding	SMAD family member 1 [Source:HGNC Symbol;Acc:HGNC:6767]
KHDRBS2	1.25173	#N/A	1.76175	1.07916	1.72804	2.57135	1.29401	#N/A	3.91083	#N/A	#N/A	#N/A	#N/A	3.21971	2.00352	2.7506	#N/A	3.71275	#N/A	#N/A	1.79194	2.20375	#N/A	0.986995	#N/A	#N/A	#N/A	#N/A	#N/A	#N/A	1.52986	#N/A	1.24444	#N/A	0.775894	#N/A	#N/A	1.51352	#N/A	1.93619	3.61238	2.74174	#N/A	#N/A	#N/A	#N/A	#N/A	#N/A	#N/A	#N/A	1.81917	#N/A	#N/A	1.07039	#N/A	#N/A	1.21914	#N/A	#N/A	#N/A	#N/A	#N/A	#N/A	24	ENSG00000112232	KHDRBS2	protein_coding	KH RNA binding domain containing, signal transduction associated 2 [Source:HGNC Symbol;Acc:HGNC:18114]
GPR18	2.69039	#N/A	1.67253	#N/A	2.08204	#N/A	1.53998	1.5988	1.28859	#N/A	1.8773	1.45742	#N/A	1.31354	1.30648	1.66505	1.36926	#N/A	#N/A	1.49182	#N/A	#N/A	#N/A	#N/A	#N/A	#N/A	1.42945	#N/A	#N/A	#N/A	1.42305	#N/A	1.14234	#N/A	#N/A	#N/A	0.429537	#N/A	#N/A	#N/A	#N/A	#N/A	#N/A	#N/A	#N/A	#N/A	#N/A	#N/A	#N/A	#N/A	#N/A	1.35899	0.877868	#N/A	2.37055	3.02255	1.18059	1.3268	1.3701	#N/A	#N/A	#N/A	#N/A	24	ENSG00000125245	GPR18	protein_coding	G protein-coupled receptor 18 [Source:HGNC Symbol;Acc:HGNC:4472]
CD55	1.02202	#N/A	1.2053	#N/A	0.758543	1.32033	1.58185	#N/A	2.72819	#N/A	1.79742	#N/A	0.895947	1.03629	#N/A	#N/A	#N/A	1.24749	#N/A	0.919644	#N/A	#N/A	#N/A	#N/A	#N/A	#N/A	#N/A	#N/A	#N/A	#N/A	1.21424	1.05022	1.30111	#N/A	#N/A	#N/A	#N/A	#N/A	#N/A	#N/A	#N/A	#N/A	#N/A	#N/A	#N/A	#N/A	#N/A	#N/A	#N/A	#N/A	#N/A	3.02254	1.87472	1.68039	3.9801	4.01815	2.99893	4.63216	1.49431	1.83911	1.09463	#N/A	#N/A	24	ENSG00000196352	CD55	protein_coding	CD55 molecule (Cromer blood group) [Source:HGNC Symbol;Acc:HGNC:2665]
PRAG1	1.31462	#N/A	#N/A	#N/A	#N/A	#N/A	#N/A	#N/A	#N/A	#N/A	#N/A	#N/A	#N/A	6.63434	4.1655	4.67163	2.55937	5.39188	3.59485	4.99331	5.65436	3.26878	1.4797	4.1626	#N/A	#N/A	#N/A	#N/A	#N/A	#N/A	4.11233	#N/A	2.3053	0.922379	#N/A	#N/A	#N/A	#N/A	#N/A	#N/A	#N/A	#N/A	#N/A	#N/A	#N/A	#N/A	#N/A	#N/A	#N/A	0.204776	#N/A	3.16674	1.55867	1.21397	3.40367	1.23545	3.27834	1.46535	#N/A	2.64951	#N/A	#N/A	#N/A	24	ENSG00000275342	PRAG1	protein_coding	PEAK1 related, kinase-activating pseudokinase 1 [Source:HGNC Symbol;Acc:HGNC:25438]
INCA1	1.10036	#N/A	2.10796	2.8441	#N/A	1.88515	1.15965	2.24002	0.902023	#N/A	0.640781	#N/A	#N/A	1.12055	2.76517	1.0034	1.32887	#N/A	#N/A	#N/A	0.819178	#N/A	#N/A	0.684122	#N/A	#N/A	1.26227	1.65849	#N/A	#N/A	1.80516	#N/A	2.23274	#N/A	#N/A	#N/A	#N/A	#N/A	#N/A	#N/A	#N/A	#N/A	#N/A	#N/A	#N/A	#N/A	#N/A	#N/A	#N/A	#N/A	0.464261	3.30441	1.7415	#N/A	1.22888	#N/A	#N/A	#N/A	1.20823	#N/A	#N/A	#N/A	0.968779	24	ENSG00000196388	INCA1	protein_coding	inhibitor of CDK, cyclin A1 interacting protein 1 [Source:HGNC Symbol;Acc:HGNC:32224]
GRAMD1A	1.04851	#N/A	#N/A	#N/A	#N/A	#N/A	#N/A	#N/A	#N/A	#N/A	#N/A	#N/A	#N/A	1.0313	0.829236	0.934798	0.871726	0.697815	1.3398	2.07535	#N/A	1.00014	0.730091	2.59433	#N/A	#N/A	#N/A	#N/A	#N/A	#N/A	0.437144	0.887858	#N/A	0.995646	#N/A	#N/A	#N/A	#N/A	#N/A	#N/A	#N/A	#N/A	#N/A	#N/A	#N/A	#N/A	#N/A	#N/A	#N/A	#N/A	0.504766	0.644875	0.52576	0.760819	0.773462	1.19832	1.49791	0.954866	#N/A	1.42506	#N/A	#N/A	1.04432	24	ENSG00000089351	GRAMD1A	protein_coding	GRAM domain containing 1A [Source:HGNC Symbol;Acc:HGNC:29305]
ZBTB49	1.36053	#N/A	1.05756	#N/A	1.16354	1.80909	#N/A	0.722701	1.85522	#N/A	3.61627	#N/A	0.818406	0.904088	0.78818	0.781018	1.06431	1.13891	1.25076	2.89139	#N/A	#N/A	#N/A	2.35373	#N/A	#N/A	#N/A	#N/A	#N/A	#N/A	0.734951	#N/A	#N/A	#N/A	#N/A	#N/A	#N/A	#N/A	#N/A	#N/A	#N/A	#N/A	0.280631	#N/A	#N/A	#N/A	#N/A	#N/A	#N/A	#N/A	#N/A	1.20444	#N/A	#N/A	#N/A	1.31773	2.58401	1.94868	1.82182	1.93213	#N/A	#N/A	#N/A	24	ENSG00000168826	ZBTB49	protein_coding	zinc finger and BTB domain containing 49 [Source:HGNC Symbol;Acc:HGNC:19883]
FRK	1.16377	#N/A	4.68145	2.53454	3.34596	6.02679	1.86575	2.75992	1.87168	#N/A	0.969424	#N/A	#N/A	2.22244	1.09073	2.15898	1.26557	1.99156	1.26234	#N/A	#N/A	#N/A	#N/A	#N/A	#N/A	#N/A	3.2172	3.41288	3.35676	#N/A	#N/A	#N/A	#N/A	#N/A	#N/A	#N/A	#N/A	#N/A	0.561408	#N/A	#N/A	#N/A	0.495184	0.805486	#N/A	#N/A	#N/A	#N/A	#N/A	0.666183	#N/A	#N/A	#N/A	#N/A	#N/A	#N/A	#N/A	#N/A	#N/A	#N/A	#N/A	1.8112	2.41032	24	ENSG00000111816	FRK	protein_coding	fyn related Src family tyrosine kinase [Source:HGNC Symbol;Acc:HGNC:3955]
VAT1L	0.80674	#N/A	1.26798	#N/A	2.63524	1.78002	1.14569	1.49784	1.26084	#N/A	#N/A	#N/A	#N/A	4.25989	3.54797	2.35487	#N/A	2.45385	#N/A	0.701904	#N/A	#N/A	#N/A	#N/A	#N/A	#N/A	1.64609	#N/A	#N/A	#N/A	1.15859	#N/A	1.83217	#N/A	#N/A	#N/A	#N/A	0.489117	#N/A	1.75789	1.35206	1.58029	#N/A	#N/A	#N/A	#N/A	#N/A	#N/A	#N/A	#N/A	2.29234	1.44516	#N/A	1.37084	1.45729	#N/A	#N/A	1.32328	#N/A	#N/A	#N/A	#N/A	#N/A	24	ENSG00000171724	VAT1L	protein_coding	vesicle amine transport 1 like [Source:HGNC Symbol;Acc:HGNC:29315]
PREX1	1.61776	#N/A	#N/A	#N/A	#N/A	#N/A	#N/A	0.998557	#N/A	#N/A	#N/A	#N/A	#N/A	2.17982	1.70198	3.12526	1.84304	2.62843	1.25829	1.42531	2.84801	1.17449	#N/A	3.0692	1.11445	#N/A	#N/A	#N/A	#N/A	#N/A	#N/A	#N/A	#N/A	#N/A	#N/A	#N/A	#N/A	#N/A	0.532188	#N/A	#N/A	#N/A	1.54662	1.11598	1.45359	#N/A	1.50678	#N/A	#N/A	2.1868	#N/A	3.69393	#N/A	1.7028	2.69072	2.52171	#N/A	2.54035	#N/A	#N/A	#N/A	#N/A	#N/A	24	ENSG00000124126	PREX1	protein_coding	phosphatidylinositol-3,4,5-trisphosphate dependent Rac exchange factor 1 [Source:HGNC Symbol;Acc:HGNC:32594]
GPR68	1.22702	#N/A	1.94908	1.8009	2.80974	2.13163	#N/A	1.2981	#N/A	#N/A	#N/A	#N/A	1.54624	0.709077	1.92346	1.2804	1.45468	#N/A	#N/A	#N/A	0.920801	#N/A	#N/A	#N/A	#N/A	#N/A	1.31868	1.82991	#N/A	#N/A	2.23175	#N/A	#N/A	1.26734	#N/A	#N/A	#N/A	#N/A	#N/A	#N/A	#N/A	#N/A	#N/A	#N/A	#N/A	#N/A	#N/A	#N/A	#N/A	#N/A	#N/A	1.53638	1.60101	1.76422	1.68613	1.09472	#N/A	1.08789	1.41077	#N/A	1.44775	#N/A	#N/A	24	ENSG00000119714	GPR68	protein_coding	G protein-coupled receptor 68 [Source:HGNC Symbol;Acc:HGNC:4519]
CHDH	0.909806	#N/A	4.78647	2.05372	1.47128	1.67136	1.12327	1.5744	#N/A	#N/A	0.639706	#N/A	2.10177	4.91994	4.68785	1.61611	#N/A	2.94626	1.08525	#N/A	#N/A	#N/A	#N/A	0.686989	0.905683	#N/A	2.12892	1.54567	#N/A	#N/A	1.56358	#N/A	#N/A	#N/A	#N/A	#N/A	#N/A	#N/A	#N/A	#N/A	#N/A	#N/A	#N/A	#N/A	#N/A	#N/A	#N/A	#N/A	#N/A	#N/A	#N/A	3.2807	#N/A	#N/A	1.32577	0.909691	#N/A	0.890241	1.11787	#N/A	#N/A	#N/A	#N/A	24	ENSG00000016391	CHDH	protein_coding	choline dehydrogenase [Source:HGNC Symbol;Acc:HGNC:24288]
SLC25A45	0.923575	#N/A	1.84972	2.11831	1.10494	1.83716	1.46914	1.41777	3.89766	#N/A	1.99955	#N/A	0.975225	#N/A	0.746091	#N/A	#N/A	#N/A	#N/A	#N/A	#N/A	#N/A	#N/A	#N/A	#N/A	#N/A	0.79935	#N/A	1.53925	#N/A	0.390996	#N/A	#N/A	#N/A	#N/A	#N/A	0.417866	#N/A	#N/A	#N/A	0.469631	#N/A	#N/A	#N/A	#N/A	#N/A	#N/A	#N/A	#N/A	#N/A	#N/A	0.805066	0.539993	#N/A	1.3411	1.36938	2.46325	2.22451	1.20914	#N/A	1.10758	#N/A	#N/A	24	ENSG00000162241	SLC25A45	protein_coding	solute carrier family 25 member 45 [Source:HGNC Symbol;Acc:HGNC:27442]
QSOX1	1.06844	#N/A	#N/A	#N/A	#N/A	#N/A	#N/A	#N/A	#N/A	#N/A	2.92433	#N/A	#N/A	1.3156	1.28072	1.36314	1.74803	1.95049	1.32001	1.22828	1.83264	#N/A	0.71917	1.74036	#N/A	#N/A	1.67512	#N/A	#N/A	#N/A	1.89074	#N/A	1.05859	#N/A	#N/A	#N/A	#N/A	0.349977	#N/A	#N/A	#N/A	#N/A	#N/A	#N/A	#N/A	#N/A	#N/A	#N/A	#N/A	#N/A	0.557618	1.11643	0.829335	#N/A	1.67968	1.55798	#N/A	1.46465	1.13966	2.65359	#N/A	#N/A	#N/A	24	ENSG00000116260	QSOX1	protein_coding	quiescin sulfhydryl oxidase 1 [Source:HGNC Symbol;Acc:HGNC:9756]
FREM2-AS1	0.4993	#N/A	2.92484	1.11416	0.780983	#N/A	#N/A	1.1973	#N/A	#N/A	#N/A	#N/A	#N/A	5.699	2.22208	1.99102	0.447569	0.830888	#N/A	#N/A	#N/A	#N/A	#N/A	#N/A	#N/A	#N/A	1.18992	#N/A	0.62276	#N/A	4.46694	#N/A	0.852695	0.457246	#N/A	#N/A	#N/A	#N/A	#N/A	#N/A	#N/A	#N/A	#N/A	#N/A	#N/A	#N/A	#N/A	#N/A	#N/A	#N/A	#N/A	4.5725	1.64458	0.559144	0.588337	0.426444	#N/A	0.413168	0.543047	#N/A	#N/A	0.598815	0.47827	24	ENSG00000225350	FREM2-AS1	lncRNA	FREM2 antisense RNA 1 [Source:HGNC Symbol;Acc:HGNC:39964]
YAP1	#N/A	3.03807	#N/A	#N/A	0.438754	#N/A	#N/A	#N/A	0.583268	#N/A	1.23558	#N/A	#N/A	0.27219	0.467663	#N/A	#N/A	#N/A	#N/A	1.03207	0.798888	#N/A	#N/A	1.04583	#N/A	0.672915	3.57277	3.2759	3.60933	3.64135	0.545862	#N/A	0.608292	#N/A	0.276729	#N/A	#N/A	0.155395	#N/A	0.216331	0.325424	0.51513	#N/A	#N/A	#N/A	#N/A	#N/A	#N/A	#N/A	#N/A	0.430359	#N/A	#N/A	#N/A	#N/A	#N/A	#N/A	#N/A	#N/A	#N/A	#N/A	4.06162	3.26032	24	ENSG00000137693	YAP1	protein_coding	Yes1 associated transcriptional regulator [Source:HGNC Symbol;Acc:HGNC:16262]
TMEM220	#N/A	2.62927	1.07218	0.716891	1.40016	1.77739	1.43231	0.811066	1.89595	#N/A	2.80831	#N/A	#N/A	#N/A	#N/A	#N/A	0.690675	#N/A	#N/A	0.914067	#N/A	#N/A	#N/A	#N/A	#N/A	0.861458	0.606797	1.41915	1.3214	#N/A	#N/A	#N/A	#N/A	#N/A	0.233973	#N/A	0.372892	#N/A	#N/A	#N/A	0.227207	#N/A	#N/A	0.339581	#N/A	#N/A	#N/A	#N/A	#N/A	#N/A	#N/A	#N/A	#N/A	#N/A	#N/A	#N/A	1.54862	0.789926	0.694916	#N/A	#N/A	1.72522	1.87931	24	ENSG00000187824	TMEM220	protein_coding	transmembrane protein 220 [Source:HGNC Symbol;Acc:HGNC:33757]
CRTC3	#N/A	1.60752	0.876344	0.704116	1.19239	1.21994	1.21969	0.399655	1.78287	#N/A	1.92863	#N/A	#N/A	#N/A	0.498372	0.33803	0.640612	#N/A	#N/A	0.730134	#N/A	#N/A	#N/A	#N/A	#N/A	#N/A	0.625002	0.503243	0.604536	#N/A	#N/A	#N/A	#N/A	#N/A	0.329046	#N/A	#N/A	0.151697	#N/A	0.252813	0.262213	0.619895	#N/A	#N/A	#N/A	#N/A	#N/A	#N/A	0.535666	#N/A	0.60075	#N/A	#N/A	#N/A	#N/A	#N/A	#N/A	#N/A	#N/A	#N/A	#N/A	#N/A	0.765353	24	ENSG00000140577	CRTC3	protein_coding	CREB regulated transcription coactivator 3 [Source:HGNC Symbol;Acc:HGNC:26148]
EEF2K#103319	#N/A	1.76292	#N/A	#N/A	#N/A	0.919071	#N/A	#N/A	0.578951	#N/A	1.84927	#N/A	0.615029	#N/A	#N/A	#N/A	0.766402	#N/A	#N/A	#N/A	#N/A	#N/A	#N/A	#N/A	#N/A	#N/A	#N/A	#N/A	0.862253	#N/A	#N/A	#N/A	#N/A	#N/A	0.559926	#N/A	#N/A	0.432689	#N/A	0.5078	0.650928	0.60725	#N/A	#N/A	#N/A	#N/A	#N/A	#N/A	1.07982	#N/A	0.978241	2.56457	0.747862	#N/A	2.89191	2.05173	2.08295	2.3714	0.723874	1.35746	#N/A	1.57867	1.26746	24	ENSG00000103319	EEF2K	protein_coding	eukaryotic elongation factor 2 kinase [Source:HGNC Symbol;Acc:HGNC:24615]
TRAF3IP1	#N/A	2.43405	1.4898	0.840787	0.944663	1.78507	1.00139	0.95205	2.02514	#N/A	1.59954	#N/A	0.732184	0.38808	#N/A	#N/A	#N/A	0.750066	#N/A	2.3404	#N/A	#N/A	#N/A	#N/A	1.14025	#N/A	0.988283	0.900448	1.19097	#N/A	#N/A	#N/A	#N/A	#N/A	#N/A	#N/A	#N/A	#N/A	#N/A	#N/A	#N/A	#N/A	#N/A	#N/A	#N/A	#N/A	#N/A	#N/A	#N/A	#N/A	#N/A	0.662346	#N/A	#N/A	1.1154	1.46743	1.01073	1.82591	#N/A	#N/A	#N/A	2.25383	1.83991	24	ENSG00000204104	TRAF3IP1	protein_coding	TRAF3 interacting protein 1 [Source:HGNC Symbol;Acc:HGNC:17861]
RARB	#N/A	2.15626	#N/A	#N/A	#N/A	#N/A	#N/A	#N/A	#N/A	#N/A	#N/A	#N/A	#N/A	1.13444	0.743574	1.30062	1.00266	1.14511	#N/A	1.84367	1.3144	1.78932	0.561522	1.19444	0.950342	#N/A	2.28797	2.03731	4.05119	1.94751	0.574179	#N/A	#N/A	#N/A	#N/A	#N/A	#N/A	#N/A	#N/A	#N/A	#N/A	#N/A	0.254579	#N/A	#N/A	#N/A	#N/A	#N/A	#N/A	0.610461	#N/A	#N/A	#N/A	#N/A	#N/A	0.695932	#N/A	0.905258	#N/A	1.10347	#N/A	3.91085	3.4976	24	ENSG00000077092	RARB	protein_coding	retinoic acid receptor beta [Source:HGNC Symbol;Acc:HGNC:9865]
KANSL1L	#N/A	1.19962	0.514663	#N/A	0.989756	0.95925	0.751409	0.652089	1.43702	#N/A	1.31995	#N/A	#N/A	0.33088	0.593555	0.292316	#N/A	0.372306	0.95039	1.45453	#N/A	0.455604	#N/A	0.935188	0.739199	#N/A	0.289693	#N/A	0.932662	#N/A	#N/A	#N/A	#N/A	#N/A	#N/A	#N/A	#N/A	#N/A	#N/A	#N/A	#N/A	#N/A	#N/A	#N/A	#N/A	#N/A	#N/A	#N/A	#N/A	#N/A	#N/A	#N/A	#N/A	#N/A	0.558989	#N/A	2.28059	0.48593	#N/A	#N/A	#N/A	1.72972	1.35556	24	ENSG00000144445	KANSL1L	protein_coding	KAT8 regulatory NSL complex subunit 1 like [Source:HGNC Symbol;Acc:HGNC:26310]
HIPK1	#N/A	1.79284	0.992566	0.789148	0.815115	0.69367	#N/A	0.62573	1.68754	#N/A	1.15162	#N/A	#N/A	0.465194	0.583652	0.61684	#N/A	#N/A	#N/A	3.12581	#N/A	1.32178	#N/A	#N/A	#N/A	#N/A	#N/A	0.749119	#N/A	#N/A	#N/A	#N/A	#N/A	#N/A	#N/A	#N/A	0.322341	0.213497	#N/A	#N/A	0.342773	0.351385	#N/A	#N/A	#N/A	#N/A	#N/A	#N/A	#N/A	#N/A	#N/A	0.421576	0.492059	#N/A	1.44151	#N/A	1.56516	2.00988	0.811812	#N/A	#N/A	#N/A	#N/A	24	ENSG00000163349	HIPK1	protein_coding	homeodomain interacting protein kinase 1 [Source:HGNC Symbol;Acc:HGNC:19006]
MED13L	#N/A	0.866894	#N/A	#N/A	#N/A	#N/A	0.456436	#N/A	#N/A	#N/A	0.663491	#N/A	0.225279	0.278389	0.239847	#N/A	0.540354	0.368473	#N/A	0.727661	0.399464	0.586606	#N/A	0.962097	#N/A	#N/A	#N/A	#N/A	#N/A	0.948693	0.498503	#N/A	0.415598	#N/A	#N/A	#N/A	#N/A	#N/A	#N/A	#N/A	#N/A	#N/A	#N/A	#N/A	#N/A	#N/A	#N/A	#N/A	0.381006	#N/A	#N/A	0.265186	#N/A	#N/A	0.895762	0.662664	1.77465	1.2058	#N/A	0.589164	#N/A	0.762518	0.995819	24	ENSG00000123066	MED13L	protein_coding	mediator complex subunit 13L [Source:HGNC Symbol;Acc:HGNC:22962]
PHF7	#N/A	2.26642	2.37973	1.21723	1.48739	3.02692	3.50264	1.10556	1.6606	#N/A	2.8162	#N/A	0.827313	0.772528	#N/A	0.670542	0.937529	#N/A	#N/A	#N/A	1.21855	#N/A	#N/A	1.28213	1.50974	#N/A	#N/A	1.00082	#N/A	#N/A	0.778148	#N/A	#N/A	#N/A	#N/A	#N/A	#N/A	#N/A	#N/A	#N/A	#N/A	#N/A	#N/A	#N/A	#N/A	#N/A	#N/A	#N/A	#N/A	#N/A	#N/A	#N/A	0.771805	1.61065	#N/A	#N/A	3.33243	2.12204	1.21846	#N/A	#N/A	#N/A	1.15002	24	ENSG00000010318	PHF7	protein_coding	PHD finger protein 7 [Source:HGNC Symbol;Acc:HGNC:18458]
AKNAD1	#N/A	1.93491	1.27491	0.908949	0.809495	2.5262	1.56499	0.764815	2.31516	#N/A	1.98829	#N/A	#N/A	#N/A	#N/A	#N/A	#N/A	#N/A	#N/A	#N/A	#N/A	#N/A	#N/A	#N/A	#N/A	#N/A	0.8521	1.15077	#N/A	#N/A	#N/A	#N/A	#N/A	#N/A	0.25953	#N/A	0.291422	0.290343	#N/A	0.347893	0.283797	#N/A	#N/A	#N/A	#N/A	#N/A	#N/A	#N/A	#N/A	#N/A	#N/A	0.55064	0.511131	#N/A	0.96953	1.46038	1.33407	1.15007	#N/A	#N/A	#N/A	0.957771	2.44274	24	ENSG00000162641	AKNAD1	protein_coding	AKNA domain containing 1 [Source:HGNC Symbol;Acc:HGNC:28398]
ADCY1	#N/A	2.19997	5.59038	3.61149	3.20764	3.68184	5.22008	2.53458	3.12854	#N/A	4.13199	#N/A	1.16592	#N/A	#N/A	#N/A	#N/A	#N/A	#N/A	#N/A	#N/A	#N/A	#N/A	#N/A	#N/A	#N/A	2.38236	1.25971	3.56799	#N/A	#N/A	#N/A	0.765692	#N/A	#N/A	#N/A	#N/A	0.376301	#N/A	0.324409	0.417559	#N/A	#N/A	#N/A	#N/A	#N/A	#N/A	#N/A	#N/A	#N/A	0.796606	1.1137	#N/A	#N/A	1.43686	1.6546	#N/A	1.02466	#N/A	#N/A	#N/A	3.63769	2.30107	24	ENSG00000164742	ADCY1	protein_coding	adenylate cyclase 1 [Source:HGNC Symbol;Acc:HGNC:232]
TRIM16	#N/A	1.91941	#N/A	#N/A	#N/A	#N/A	#N/A	0.699883	#N/A	#N/A	#N/A	#N/A	#N/A	1.32295	1.42116	1.0068	#N/A	2.2033	1.64171	1.92169	#N/A	0.85743	#N/A	1.77536	1.1664	#N/A	1.34673	1.26339	1.06557	#N/A	0.537262	#N/A	#N/A	#N/A	#N/A	#N/A	#N/A	#N/A	#N/A	#N/A	#N/A	#N/A	#N/A	#N/A	#N/A	#N/A	#N/A	#N/A	#N/A	#N/A	#N/A	1.49218	0.721237	1.46267	1.14236	1.37897	3.77223	2.23466	#N/A	1.82973	#N/A	1.61143	#N/A	24	ENSG00000221926	TRIM16	protein_coding	tripartite motif containing 16 [Source:HGNC Symbol;Acc:HGNC:17241]
RXRG	#N/A	2.15029	5.39552	3.17242	3.38711	5.34242	3.40303	3.15508	3.50016	#N/A	4.2022	#N/A	1.48359	#N/A	#N/A	#N/A	#N/A	#N/A	#N/A	#N/A	#N/A	#N/A	#N/A	#N/A	#N/A	#N/A	6.52849	3.69178	3.67124	#N/A	#N/A	#N/A	#N/A	#N/A	#N/A	#N/A	#N/A	#N/A	0.184947	#N/A	#N/A	#N/A	#N/A	#N/A	#N/A	#N/A	#N/A	#N/A	#N/A	#N/A	#N/A	5.10399	2.73263	1.66198	5.28783	4.97148	3.51311	3.61896	5.00035	#N/A	#N/A	4.96837	2.32783	24	ENSG00000143171	RXRG	protein_coding	retinoid X receptor gamma [Source:HGNC Symbol;Acc:HGNC:10479]
CPSF7	#N/A	1.40362	0.580903	0.553878	0.871411	0.914497	1.00119	0.510564	1.24751	#N/A	1.2996	#N/A	#N/A	0.332815	0.506231	0.380258	0.669462	#N/A	#N/A	1.05415	#N/A	0.62367	#N/A	1.173	#N/A	#N/A	0.513691	0.784246	0.70501	#N/A	#N/A	#N/A	#N/A	0.82306	#N/A	#N/A	#N/A	#N/A	#N/A	#N/A	#N/A	#N/A	#N/A	#N/A	#N/A	#N/A	#N/A	#N/A	0.991562	#N/A	#N/A	#N/A	#N/A	#N/A	#N/A	#N/A	1.15698	1.20886	#N/A	#N/A	#N/A	0.621676	#N/A	24	ENSG00000149532	CPSF7	protein_coding	cleavage and polyadenylation specific factor 7 [Source:HGNC Symbol;Acc:HGNC:30098]
CCT6B	#N/A	1.9843	2.53334	2.13553	1.68539	5.08938	4.62292	1.25709	2.87284	#N/A	3.60038	#N/A	1.72141	#N/A	#N/A	#N/A	#N/A	0.754464	#N/A	#N/A	#N/A	#N/A	#N/A	#N/A	#N/A	#N/A	3.08139	1.25743	1.34552	#N/A	0.789834	1.52285	#N/A	#N/A	#N/A	#N/A	#N/A	#N/A	#N/A	#N/A	#N/A	#N/A	#N/A	#N/A	#N/A	#N/A	#N/A	#N/A	#N/A	#N/A	#N/A	1.14206	1.97089	#N/A	1.89173	4.45765	#N/A	3.1592	2.89511	#N/A	#N/A	1.59498	2.18066	24	ENSG00000132141	CCT6B	protein_coding	chaperonin containing TCP1 subunit 6B [Source:HGNC Symbol;Acc:HGNC:1621]
PPP2R2D	#N/A	1.19387	0.22417	#N/A	0.444137	0.786826	#N/A	#N/A	0.770897	#N/A	1.12499	#N/A	0.306944	0.451029	0.476548	0.423518	0.60636	0.741978	#N/A	2.0969	1.03547	0.540939	#N/A	1.4298	0.718228	#N/A	#N/A	0.773109	#N/A	#N/A	0.205551	#N/A	#N/A	#N/A	#N/A	#N/A	#N/A	#N/A	#N/A	#N/A	#N/A	#N/A	#N/A	#N/A	#N/A	#N/A	#N/A	#N/A	#N/A	#N/A	#N/A	#N/A	0.594646	0.476696	#N/A	0.774148	3.26435	1.01884	#N/A	#N/A	#N/A	#N/A	#N/A	24	ENSG00000175470	PPP2R2D	protein_coding	protein phosphatase 2 regulatory subunit Bdelta [Source:HGNC Symbol;Acc:HGNC:23732]
SNRNP70	#N/A	0.901724	0.737391	0.753592	0.779753	1.12584	0.782064	0.592189	1.36218	#N/A	1.39052	#N/A	#N/A	0.194748	0.242338	#N/A	#N/A	#N/A	0.501845	0.747789	#N/A	#N/A	#N/A	0.785447	#N/A	#N/A	0.776322	0.392241	1.07766	#N/A	#N/A	#N/A	#N/A	#N/A	#N/A	#N/A	#N/A	#N/A	#N/A	#N/A	#N/A	#N/A	#N/A	#N/A	#N/A	#N/A	#N/A	#N/A	1.1718	#N/A	#N/A	#N/A	#N/A	#N/A	#N/A	0.567556	1.24191	0.668543	#N/A	1.40124	#N/A	0.745448	0.82771	24	ENSG00000104852	SNRNP70	protein_coding	small nuclear ribonucleoprotein U1 subunit 70 [Source:HGNC Symbol;Acc:HGNC:11150]
SNAP47	#N/A	1.9022	1.37246	1.07991	1.30459	1.24696	1.31242	1.21363	1.52502	#N/A	1.188	#N/A	1.08208	0.714929	0.734047	0.682851	1.01311	#N/A	#N/A	2.14913	#N/A	#N/A	#N/A	#N/A	#N/A	#N/A	1.32155	1.03426	1.10906	#N/A	#N/A	#N/A	#N/A	#N/A	#N/A	#N/A	#N/A	#N/A	#N/A	#N/A	#N/A	#N/A	#N/A	#N/A	#N/A	#N/A	#N/A	#N/A	#N/A	#N/A	#N/A	0.943972	#N/A	1.43367	#N/A	3.08541	1.80729	3.43842	1.1443	#N/A	#N/A	#N/A	#N/A	24	ENSG00000143740	SNAP47	protein_coding	synaptosome associated protein 47 [Source:HGNC Symbol;Acc:HGNC:30669]
HDHD2	#N/A	1.31127	0.405159	#N/A	#N/A	#N/A	1.07962	1.10996	1.22614	#N/A	2.54846	#N/A	#N/A	0.627368	0.553219	0.85686	0.559315	0.478428	#N/A	1.74841	0.894247	#N/A	#N/A	#N/A	#N/A	#N/A	0.757874	#N/A	0.655253	#N/A	#N/A	#N/A	#N/A	#N/A	#N/A	#N/A	#N/A	#N/A	#N/A	#N/A	#N/A	#N/A	#N/A	#N/A	#N/A	#N/A	#N/A	#N/A	#N/A	#N/A	#N/A	0.272674	0.389041	#N/A	0.969018	0.764723	1.63265	1.13742	1.1057	2.157	#N/A	0.787402	#N/A	24	ENSG00000167220	HDHD2	protein_coding	haloacid dehalogenase like hydrolase domain containing 2 [Source:HGNC Symbol;Acc:HGNC:25364]
TMEM265	#N/A	1.44224	0.728014	0.871134	#N/A	1.13649	#N/A	0.882854	1.1995	#N/A	1.61742	1.46487	1.06899	0.595065	#N/A	0.782548	1.0891	#N/A	1.39505	#N/A	#N/A	#N/A	#N/A	#N/A	#N/A	#N/A	#N/A	1.08123	#N/A	#N/A	0.848479	#N/A	1.05919	#N/A	#N/A	#N/A	#N/A	#N/A	#N/A	#N/A	#N/A	#N/A	#N/A	#N/A	#N/A	#N/A	#N/A	#N/A	1.30873	#N/A	#N/A	0.848881	0.946956	1.53241	#N/A	1.45506	2.001	1.43095	1.21834	#N/A	#N/A	#N/A	#N/A	24	ENSG00000281991	TMEM265	protein_coding	transmembrane protein 265 [Source:HGNC Symbol;Acc:HGNC:51241]
CBR3	#N/A	1.41223	1.10963	1.48964	2.16629	#N/A	1.51614	1.12885	2.41519	0.462446	1.97452	#N/A	#N/A	#N/A	#N/A	#N/A	#N/A	#N/A	#N/A	#N/A	#N/A	#N/A	#N/A	#N/A	#N/A	#N/A	1.70552	0.910473	1.64283	#N/A	#N/A	#N/A	#N/A	#N/A	#N/A	#N/A	0.520365	#N/A	#N/A	#N/A	#N/A	#N/A	#N/A	0.342171	0.372741	#N/A	#N/A	#N/A	#N/A	0.351721	0.290956	#N/A	0.502521	0.743971	#N/A	1.48246	3.06837	#N/A	0.901896	#N/A	#N/A	1.32067	3.41206	24	ENSG00000159231	CBR3	protein_coding	carbonyl reductase 3 [Source:HGNC Symbol;Acc:HGNC:1549]
NCEH1	#N/A	1.42468	#N/A	#N/A	#N/A	1.25297	#N/A	#N/A	2.73002	#N/A	0.859518	#N/A	0.878444	1.40126	#N/A	1.40755	0.772986	1.10673	1.29684	2.09231	1.1935	#N/A	#N/A	1.80896	1.12546	#N/A	#N/A	#N/A	#N/A	#N/A	0.572286	#N/A	#N/A	#N/A	#N/A	#N/A	#N/A	#N/A	#N/A	#N/A	#N/A	#N/A	0.30442	#N/A	0.377591	#N/A	#N/A	#N/A	#N/A	0.570768	#N/A	0.825141	#N/A	#N/A	1.71224	1.54253	1.40652	2.10562	#N/A	#N/A	#N/A	1.55858	#N/A	24	ENSG00000144959	NCEH1	protein_coding	neutral cholesterol ester hydrolase 1 [Source:HGNC Symbol;Acc:HGNC:29260]
TDRD6-AS1	#N/A	1.40137	2.16597	1.72472	1.54138	4.67662	1.62532	1.74346	2.21196	#N/A	2.78316	#N/A	1.34209	0.704178	1.74564	0.914035	#N/A	#N/A	#N/A	1.47463	#N/A	1.17561	#N/A	#N/A	#N/A	#N/A	3.21659	2.94499	4.48405	#N/A	#N/A	#N/A	#N/A	#N/A	#N/A	#N/A	0.464223	#N/A	#N/A	#N/A	#N/A	#N/A	#N/A	#N/A	#N/A	#N/A	#N/A	#N/A	#N/A	#N/A	#N/A	0.881803	0.918125	#N/A	#N/A	1.77838	#N/A	#N/A	#N/A	#N/A	#N/A	4.48911	3.12596	24	ENSG00000242973	TDRD6-AS1	lncRNA	TDRD6 and SLC25A27 antisense RNA 1 [Source:HGNC Symbol;Acc:HGNC:56119]
ADAMTS13#160323	#N/A	1.311	2.60686	1.17971	2.57975	2.42916	1.66598	1.60495	1.74528	#N/A	#N/A	#N/A	1.69125	1.03405	0.834768	1.09293	#N/A	#N/A	#N/A	#N/A	#N/A	#N/A	#N/A	#N/A	#N/A	#N/A	2.67636	2.18222	2.94073	#N/A	0.932782	#N/A	#N/A	#N/A	#N/A	#N/A	#N/A	#N/A	#N/A	#N/A	#N/A	#N/A	#N/A	#N/A	#N/A	#N/A	#N/A	#N/A	#N/A	#N/A	#N/A	1.59554	1.00302	#N/A	1.22608	1.62867	1.64868	1.46112	2.34801	#N/A	#N/A	2.61422	#N/A	24	ENSG00000160323	ADAMTS13	protein_coding	ADAM metallopeptidase with thrombospondin type 1 motif 13 [Source:HGNC Symbol;Acc:HGNC:1366]
GAN	#N/A	1.34312	#N/A	#N/A	#N/A	#N/A	#N/A	#N/A	0.913563	#N/A	0.935494	#N/A	0.553216	0.429169	0.659825	0.76778	0.742712	0.685472	1.12373	1.30678	1.04406	1.00015	#N/A	1.33758	#N/A	#N/A	0.97751	1.05459	1.34622	2.2032	0.368594	#N/A	#N/A	#N/A	#N/A	#N/A	#N/A	#N/A	#N/A	#N/A	#N/A	#N/A	#N/A	#N/A	#N/A	#N/A	#N/A	#N/A	#N/A	#N/A	#N/A	0.694681	#N/A	#N/A	1.4116	#N/A	2.08195	1.23636	#N/A	#N/A	#N/A	0.77393	#N/A	24	ENSG00000261609	GAN	protein_coding	gigaxonin [Source:HGNC Symbol;Acc:HGNC:4137]
TBCA	#N/A	0.903698	0.855019	0.46698	1.0404	1.08505	1.26965	0.71212	1.69265	#N/A	2.59882	#N/A	#N/A	#N/A	0.349393	0.356217	#N/A	#N/A	#N/A	1.5578	1.2825	1.39098	#N/A	0.863048	0.616669	#N/A	#N/A	#N/A	#N/A	#N/A	#N/A	#N/A	#N/A	#N/A	#N/A	#N/A	0.215296	#N/A	#N/A	#N/A	#N/A	#N/A	#N/A	#N/A	#N/A	#N/A	#N/A	#N/A	#N/A	#N/A	#N/A	#N/A	#N/A	0.558272	0.758071	0.871436	1.70003	1.36593	#N/A	0.920379	#N/A	0.635876	#N/A	24	ENSG00000171530	TBCA	protein_coding	tubulin folding cofactor A [Source:HGNC Symbol;Acc:HGNC:11579]
SLC25A23	#N/A	#N/A	4.87316	2.95684	1.55342	1.05538	0.700655	2.68193	#N/A	#N/A	#N/A	#N/A	2.09011	1.56469	0.896931	#N/A	0.876989	1.76598	0.70485	0.452467	#N/A	#N/A	#N/A	0.472195	#N/A	#N/A	2.03222	0.952976	0.913131	#N/A	#N/A	#N/A	#N/A	#N/A	#N/A	#N/A	#N/A	#N/A	#N/A	#N/A	#N/A	#N/A	#N/A	#N/A	#N/A	#N/A	#N/A	#N/A	#N/A	#N/A	#N/A	1.25585	0.838625	0.96019	#N/A	#N/A	0.416818	0.710096	#N/A	#N/A	#N/A	0.873972	1.15874	24	ENSG00000125648	SLC25A23	protein_coding	solute carrier family 25 member 23 [Source:HGNC Symbol;Acc:HGNC:19375]
ABCC2	#N/A	#N/A	1.6609	1.68572	1.46226	2.75354	1.80742	2.81933	4.18673	#N/A	1.46974	#N/A	1.55863	1.3339	#N/A	1.1769	1.70884	1.30984	#N/A	#N/A	1.51788	#N/A	#N/A	#N/A	#N/A	#N/A	#N/A	#N/A	3.55694	#N/A	1.19117	#N/A	#N/A	#N/A	#N/A	#N/A	#N/A	#N/A	#N/A	#N/A	#N/A	#N/A	#N/A	#N/A	#N/A	#N/A	#N/A	#N/A	#N/A	#N/A	#N/A	3.68954	2.09436	#N/A	2.59084	2.26491	1.23708	1.82174	2.18318	#N/A	#N/A	#N/A	2.28771	24	ENSG00000023839	ABCC2	protein_coding	ATP binding cassette subfamily C member 2 [Source:HGNC Symbol;Acc:HGNC:53]
MPLKIP	#N/A	#N/A	1.72194	0.993736	1.16483	1.34317	2.43943	1.50303	3.37461	#N/A	3.5001	#N/A	0.791176	#N/A	#N/A	0.584871	#N/A	#N/A	#N/A	#N/A	#N/A	#N/A	#N/A	0.998947	#N/A	#N/A	1.2899	1.15531	1.62064	#N/A	#N/A	#N/A	#N/A	#N/A	#N/A	#N/A	0.470355	#N/A	#N/A	#N/A	#N/A	#N/A	#N/A	#N/A	#N/A	#N/A	#N/A	#N/A	#N/A	#N/A	#N/A	0.834558	0.913471	#N/A	#N/A	1.52082	2.87331	3.36812	1.42562	2.11884	#N/A	1.12071	1.04806	24	ENSG00000168303	MPLKIP	protein_coding	M-phase specific PLK1 interacting protein [Source:HGNC Symbol;Acc:HGNC:16002]
UBA2	#N/A	#N/A	1.34142	0.915102	1.56535	1.89788	1.20405	0.690115	1.85465	#N/A	1.58331	#N/A	#N/A	0.920949	0.696134	0.913565	#N/A	1.13895	1.06416	0.901766	1.08451	0.554774	0.39621	1.09872	#N/A	#N/A	0.825146	1.06493	1.2665	#N/A	0.35025	#N/A	0.400768	#N/A	#N/A	#N/A	#N/A	#N/A	#N/A	#N/A	#N/A	#N/A	#N/A	#N/A	#N/A	#N/A	#N/A	#N/A	#N/A	#N/A	#N/A	#N/A	#N/A	#N/A	#N/A	#N/A	#N/A	#N/A	#N/A	#N/A	#N/A	0.53496	#N/A	24	ENSG00000126261	UBA2	protein_coding	ubiquitin like modifier activating enzyme 2 [Source:HGNC Symbol;Acc:HGNC:30661]
DNAJC27	#N/A	#N/A	1.16351	0.872751	1.01693	2.74208	1.82092	1.62908	1.43085	0.426128	1.29616	#N/A	#N/A	0.836578	0.750667	0.885205	0.806671	0.806309	#N/A	1.72872	#N/A	#N/A	#N/A	1.43293	1.03689	#N/A	1.52155	1.63996	1.36617	#N/A	#N/A	#N/A	#N/A	#N/A	#N/A	#N/A	#N/A	#N/A	#N/A	#N/A	#N/A	#N/A	#N/A	#N/A	#N/A	#N/A	#N/A	#N/A	#N/A	#N/A	#N/A	0.427531	#N/A	1.0102	#N/A	#N/A	1.36476	1.53131	#N/A	#N/A	#N/A	#N/A	#N/A	24	ENSG00000115137	DNAJC27	protein_coding	DnaJ heat shock protein family (Hsp40) member C27 [Source:HGNC Symbol;Acc:HGNC:30290]
HOXA9	#N/A	#N/A	2.90555	5.78885	2.03685	2.41272	2.42631	2.10763	4.19226	#N/A	2.5776	#N/A	1.86629	#N/A	#N/A	#N/A	1.05445	#N/A	#N/A	#N/A	#N/A	#N/A	#N/A	#N/A	#N/A	#N/A	2.89123	4.04315	4.08437	#N/A	0.824616	#N/A	#N/A	#N/A	#N/A	#N/A	#N/A	#N/A	#N/A	#N/A	#N/A	#N/A	#N/A	#N/A	#N/A	#N/A	#N/A	#N/A	#N/A	#N/A	#N/A	2.75612	2.37399	1.66464	2.62173	2.23879	1.79553	4.36683	1.65479	#N/A	#N/A	2.08214	2.5467	24	ENSG00000078399	HOXA9	protein_coding	homeobox A9 [Source:HGNC Symbol;Acc:HGNC:5109]
CIBAR1	#N/A	#N/A	3.67314	2.23737	2.91151	4.10024	3.83504	1.42153	2.92723	0.534052	4.58878	1.51325	1.0983	#N/A	#N/A	#N/A	#N/A	#N/A	#N/A	#N/A	#N/A	#N/A	#N/A	#N/A	#N/A	#N/A	1.36578	2.67896	1.76011	1.66158	#N/A	#N/A	#N/A	#N/A	#N/A	#N/A	0.423014	#N/A	#N/A	#N/A	#N/A	#N/A	#N/A	#N/A	#N/A	#N/A	#N/A	#N/A	#N/A	#N/A	#N/A	0.518879	#N/A	#N/A	0.892867	1.48549	2.19851	2.50699	0.877193	#N/A	#N/A	2.09782	2.76568	24	ENSG00000188343	CIBAR1	protein_coding	CBY1 interacting BAR domain containing 1 [Source:HGNC Symbol;Acc:HGNC:30452]
MRPL2	#N/A	#N/A	2.86123	0.782497	0.549181	0.45928	0.364087	0.679497	0.360377	#N/A	0.283286	#N/A	0.822733	2.28956	#N/A	1.12623	0.346075	#N/A	0.395379	#N/A	#N/A	#N/A	#N/A	#N/A	#N/A	#N/A	0.686555	0.479141	#N/A	#N/A	0.945371	#N/A	#N/A	#N/A	#N/A	#N/A	#N/A	#N/A	#N/A	#N/A	#N/A	#N/A	#N/A	#N/A	#N/A	#N/A	#N/A	#N/A	#N/A	0.85462	#N/A	1.91689	1.26811	0.435434	#N/A	0.340815	#N/A	0.347714	#N/A	#N/A	0.46762	0.68449	#N/A	24	ENSG00000112651	MRPL2	protein_coding	mitochondrial ribosomal protein L2 [Source:HGNC Symbol;Acc:HGNC:14056]
#260658	#N/A	#N/A	1.52973	0.848991	0.660322	#N/A	#N/A	0.860071	#N/A	#N/A	0.336651	#N/A	#N/A	1.30783	2.24626	1.50169	#N/A	0.75204	#N/A	#N/A	0.40266	#N/A	#N/A	0.340291	#N/A	#N/A	0.806337	0.507126	0.562525	#N/A	#N/A	#N/A	#N/A	#N/A	#N/A	#N/A	#N/A	#N/A	1.45721	#N/A	#N/A	#N/A	1.31991	#N/A	#N/A	#N/A	#N/A	#N/A	#N/A	1.20618	#N/A	2.83825	1.08092	0.518404	0.518125	#N/A	0.292728	0.475112	#N/A	#N/A	#N/A	0.526187	#N/A	24	ENSG00000260658		lncRNA	novel transcript
LINC00471	#N/A	#N/A	4.03773	4.11434	2.73764	2.2219	#N/A	4.22025	#N/A	#N/A	0.824332	#N/A	1.64228	2.20372	1.4085	1.30897	#N/A	#N/A	#N/A	#N/A	#N/A	#N/A	1.96431	#N/A	#N/A	#N/A	2.22386	1.82567	1.88729	#N/A	0.94835	#N/A	1.96985	1.50032	#N/A	#N/A	#N/A	#N/A	#N/A	#N/A	#N/A	#N/A	#N/A	#N/A	#N/A	#N/A	#N/A	#N/A	#N/A	#N/A	#N/A	2.53329	2.68924	1.95433	2.04965	#N/A	#N/A	1.40613	1.49314	#N/A	#N/A	#N/A	0.934135	24	ENSG00000181798	LINC00471	lncRNA	long intergenic non-protein coding RNA 471 [Source:HGNC Symbol;Acc:HGNC:28668]
SFXN1	#N/A	#N/A	3.07742	1.55904	2.5839	3.54453	2.77443	1.64974	2.96799	#N/A	1.30751	1.0919	1.16017	#N/A	#N/A	#N/A	#N/A	#N/A	#N/A	#N/A	#N/A	#N/A	#N/A	#N/A	#N/A	#N/A	1.81454	1.20214	0.97655	#N/A	#N/A	#N/A	#N/A	#N/A	#N/A	#N/A	#N/A	#N/A	#N/A	0.281294	0.262499	#N/A	#N/A	#N/A	#N/A	#N/A	#N/A	#N/A	#N/A	#N/A	0.477285	0.957958	0.436116	#N/A	1.46572	1.15303	2.22471	1.39445	0.981597	1.66321	#N/A	#N/A	#N/A	24	ENSG00000164466	SFXN1	protein_coding	sideroflexin 1 [Source:HGNC Symbol;Acc:HGNC:16085]
COX11	#N/A	#N/A	2.73783	1.73609	2.9015	1.99338	2.33909	1.54128	4.25492	#N/A	3.38881	#N/A	1.33708	#N/A	#N/A	#N/A	#N/A	#N/A	#N/A	#N/A	#N/A	0.919624	#N/A	#N/A	#N/A	#N/A	0.875359	1.1095	2.03032	#N/A	#N/A	#N/A	0.85493	#N/A	#N/A	#N/A	0.739125	#N/A	#N/A	#N/A	#N/A	#N/A	#N/A	#N/A	#N/A	#N/A	#N/A	#N/A	#N/A	#N/A	#N/A	1.20478	0.61915	1.20136	1.16248	2.9322	1.49276	3.62924	1.86384	#N/A	#N/A	#N/A	1.52812	24	ENSG00000166260	COX11	protein_coding	cytochrome c oxidase copper chaperone COX11 [Source:HGNC Symbol;Acc:HGNC:2261]
DYNLT2#184786	#N/A	#N/A	1.70388	1.29908	1.61142	1.59139	#N/A	1.77455	1.37039	0.772751	2.68971	#N/A	1.27572	0.715035	#N/A	#N/A	#N/A	#N/A	#N/A	#N/A	#N/A	#N/A	#N/A	#N/A	1.53939	#N/A	1.33964	1.45079	1.43435	#N/A	0.919442	#N/A	1.25603	#N/A	#N/A	#N/A	0.667587	#N/A	#N/A	#N/A	#N/A	#N/A	#N/A	#N/A	#N/A	#N/A	#N/A	#N/A	#N/A	#N/A	#N/A	1.10516	1.11215	2.93956	1.39573	#N/A	1.94887	4.02916	1.48004	#N/A	#N/A	#N/A	#N/A	24	ENSG00000184786	DYNLT2	protein_coding	dynein light chain Tctex-type 2 [Source:HGNC Symbol;Acc:HGNC:11695]
#276449	#N/A	#N/A	1.79194	1.19382	#N/A	1.7566	#N/A	3.13241	#N/A	#N/A	#N/A	#N/A	2.86271	1.89392	1.7083	1.59782	1.26578	1.84798	#N/A	#N/A	1.1955	1.36123	#N/A	0.998033	1.37407	#N/A	2.63648	1.65741	#N/A	#N/A	1.21137	#N/A	#N/A	#N/A	#N/A	#N/A	#N/A	#N/A	#N/A	#N/A	#N/A	#N/A	#N/A	#N/A	#N/A	#N/A	#N/A	#N/A	#N/A	#N/A	#N/A	2.20011	1.23513	2.33844	#N/A	1.40944	0.765644	1.52338	#N/A	#N/A	#N/A	1.40052	#N/A	24	ENSG00000276449		lncRNA	novel transcript
ASB16-AS1	#N/A	#N/A	0.726638	1.46892	#N/A	#N/A	1.47633	1.44617	1.66008	#N/A	1.83941	#N/A	1.0805	1.19215	0.769131	1.22761	#N/A	1.87294	#N/A	#N/A	1.50958	#N/A	#N/A	1.61055	#N/A	#N/A	1.08751	#N/A	#N/A	#N/A	0.974877	#N/A	1.0689	#N/A	#N/A	#N/A	#N/A	#N/A	#N/A	#N/A	#N/A	#N/A	#N/A	#N/A	#N/A	#N/A	#N/A	#N/A	#N/A	#N/A	#N/A	0.657269	0.611772	1.13615	1.09593	1.60168	3.23447	1.89032	1.70094	#N/A	#N/A	#N/A	#N/A	24	ENSG00000267080	ASB16-AS1	lncRNA	ASB16 antisense RNA 1 [Source:HGNC Symbol;Acc:HGNC:25442]
HEATR5A-DT	#N/A	#N/A	2.42232	2.4782	2.1506	1.62276	2.30489	1.61225	3.11342	#N/A	2.02441	#N/A	1.63023	0.489559	0.960511	#N/A	#N/A	1.04576	#N/A	#N/A	1.3437	#N/A	#N/A	#N/A	1.65534	#N/A	2.53625	1.4171	1.37944	#N/A	#N/A	#N/A	#N/A	#N/A	#N/A	#N/A	0.329091	#N/A	#N/A	#N/A	#N/A	#N/A	#N/A	#N/A	#N/A	#N/A	#N/A	#N/A	#N/A	#N/A	#N/A	0.7	#N/A	1.50806	#N/A	#N/A	2.7082	#N/A	1.09845	#N/A	#N/A	2.02202	2.30147	24	ENSG00000250365	HEATR5A-DT	lncRNA	HEATR5A divergent transcript [Source:HGNC Symbol;Acc:HGNC:55552]
#249451	#N/A	#N/A	3.21939	3.66257	2.42849	#N/A	1.18408	3.6117	#N/A	#N/A	#N/A	#N/A	1.71653	1.51476	3.35914	2.24571	#N/A	#N/A	1.10582	#N/A	#N/A	0.941406	#N/A	0.701969	#N/A	#N/A	3.34977	1.61328	1.72575	#N/A	2.88454	#N/A	#N/A	1.10297	#N/A	#N/A	0.8044	#N/A	#N/A	#N/A	#N/A	#N/A	#N/A	#N/A	#N/A	#N/A	#N/A	#N/A	#N/A	#N/A	#N/A	1.67687	4.18914	#N/A	#N/A	#N/A	#N/A	#N/A	1.16538	#N/A	1.37799	1.53287	0.900929	24	ENSG00000249451		lncRNA	novel transcript
PPIE	#N/A	#N/A	2.20021	1.21022	2.07872	1.87778	1.33639	1.47447	2.41089	#N/A	4.00593	#N/A	1.04849	0.80811	0.999765	0.87565	0.8526	0.774853	#N/A	#N/A	1.21364	#N/A	0.704007	#N/A	0.937127	#N/A	#N/A	#N/A	#N/A	#N/A	#N/A	#N/A	0.808902	#N/A	#N/A	#N/A	#N/A	#N/A	#N/A	#N/A	#N/A	#N/A	#N/A	#N/A	#N/A	#N/A	#N/A	#N/A	#N/A	#N/A	#N/A	0.998256	1.02798	1.1146	#N/A	#N/A	3.38726	2.13596	1.17717	#N/A	#N/A	#N/A	#N/A	24	ENSG00000084072	PPIE	protein_coding	peptidylprolyl isomerase E [Source:HGNC Symbol;Acc:HGNC:9258]
SAPCD1-AS1#235663	#N/A	#N/A	2.81363	2.21884	2.23341	#N/A	1.19297	3.70503	#N/A	#N/A	#N/A	#N/A	3.32098	4.67094	4.64903	2.78685	1.51207	2.90192	#N/A	#N/A	#N/A	#N/A	#N/A	#N/A	1.05467	#N/A	2.73442	1.28843	1.45822	#N/A	2.61687	#N/A	1.67718	#N/A	#N/A	#N/A	#N/A	#N/A	#N/A	#N/A	#N/A	#N/A	#N/A	#N/A	#N/A	#N/A	#N/A	#N/A	#N/A	#N/A	#N/A	4.51418	1.98218	1.52804	1.41124	0.948789	#N/A	1.19592	1.1724	#N/A	#N/A	#N/A	#N/A	24	ENSG00000235663	SAPCD1-AS1	lncRNA	SAPCD1 antisense RNA 1 [Source:HGNC Symbol;Acc:HGNC:39824]
NSUN5	#N/A	#N/A	3.02028	1.54074	2.97798	2.61869	2.73271	2.12981	5.10818	#N/A	2.5203	#N/A	1.83801	0.379055	0.535732	0.659771	0.74852	0.851501	#N/A	#N/A	#N/A	#N/A	#N/A	1.04026	#N/A	#N/A	#N/A	#N/A	0.831078	#N/A	#N/A	#N/A	#N/A	1.04949	#N/A	#N/A	0.355948	#N/A	#N/A	#N/A	#N/A	#N/A	#N/A	#N/A	#N/A	#N/A	#N/A	#N/A	#N/A	#N/A	#N/A	1.52888	0.968251	#N/A	1.63854	2.2576	#N/A	2.38947	1.28717	#N/A	#N/A	#N/A	#N/A	24	ENSG00000130305	NSUN5	protein_coding	NOP2/Sun RNA methyltransferase 5 [Source:HGNC Symbol;Acc:HGNC:16385]
TOM1L1	#N/A	#N/A	0.883238	#N/A	0.881189	1.18984	0.778249	0.989113	1.50911	#N/A	1.14979	#N/A	0.983891	#N/A	0.825278	#N/A	#N/A	#N/A	1.39553	1.14324	0.921081	#N/A	#N/A	1.09747	#N/A	#N/A	1.59885	1.76544	1.86451	#N/A	0.43691	#N/A	#N/A	#N/A	#N/A	#N/A	0.612904	#N/A	#N/A	#N/A	#N/A	#N/A	#N/A	#N/A	#N/A	#N/A	#N/A	#N/A	#N/A	#N/A	#N/A	0.630602	#N/A	1.27303	#N/A	0.956971	0.95027	1.30286	#N/A	#N/A	#N/A	#N/A	1.12448	24	ENSG00000141198	TOM1L1	protein_coding	target of myb1 like 1 membrane trafficking protein [Source:HGNC Symbol;Acc:HGNC:11983]
NT5M	#N/A	#N/A	3.73387	2.44093	2.37708	2.76968	2.16794	1.9007	3.32386	#N/A	1.39388	#N/A	1.66691	1.77254	2.75841	#N/A	1.19462	1.58975	1.60163	#N/A	#N/A	#N/A	#N/A	2.47743	1.27999	#N/A	2.35393	1.83768	#N/A	#N/A	#N/A	#N/A	#N/A	#N/A	#N/A	#N/A	#N/A	#N/A	#N/A	#N/A	#N/A	#N/A	#N/A	#N/A	#N/A	#N/A	#N/A	#N/A	#N/A	#N/A	#N/A	1.66265	0.957768	#N/A	1.53545	1.71096	1.34407	3.44282	#N/A	#N/A	#N/A	#N/A	#N/A	24	ENSG00000205309	NT5M	protein_coding	5',3'-nucleotidase, mitochondrial [Source:HGNC Symbol;Acc:HGNC:15769]
ST3GAL1-DT	#N/A	#N/A	2.68839	4.34078	2.09084	2.586	#N/A	2.91169	1.27937	#N/A	0.908754	#N/A	1.33686	1.66575	1.42476	1.93564	#N/A	#N/A	#N/A	#N/A	#N/A	#N/A	#N/A	0.995926	1.34967	#N/A	#N/A	#N/A	#N/A	#N/A	0.87292	#N/A	1.64667	#N/A	#N/A	#N/A	0.631823	#N/A	#N/A	#N/A	#N/A	#N/A	#N/A	#N/A	#N/A	#N/A	#N/A	#N/A	#N/A	#N/A	#N/A	3.58101	4.90065	2.24373	2.12381	1.37091	#N/A	1.13753	1.71348	#N/A	#N/A	#N/A	1.15957	24	ENSG00000261220	ST3GAL1-DT	lncRNA	ST3GAL1 divergent transcript [Source:HGNC Symbol;Acc:HGNC:55372]
SLC24A3-AS1	#N/A	#N/A	4.06318	2.70129	1.53765	#N/A	0.793386	2.51347	0.628173	#N/A	#N/A	#N/A	#N/A	6.29745	3.83182	2.81796	0.825729	1.98118	0.782514	#N/A	#N/A	0.666715	#N/A	0.511142	#N/A	#N/A	1.57409	0.994676	1.08819	#N/A	2.30276	#N/A	1.29427	0.706091	#N/A	#N/A	0.430711	#N/A	#N/A	#N/A	#N/A	#N/A	#N/A	#N/A	#N/A	#N/A	#N/A	#N/A	#N/A	#N/A	#N/A	#N/A	#N/A	#N/A	0.91514	#N/A	#N/A	0.644647	#N/A	#N/A	#N/A	0.918255	#N/A	24	ENSG00000179447	SLC24A3-AS1	lncRNA	SLC24A3 antisense RNA 1 [Source:HGNC Symbol;Acc:HGNC:40540]
#253508	#N/A	#N/A	5.92887	1.66085	1.08106	0.769316	0.575951	1.76993	0.573272	#N/A	#N/A	#N/A	#N/A	3.04693	2.62067	2.42332	0.622212	1.32348	0.594175	#N/A	#N/A	#N/A	#N/A	0.428617	0.541061	#N/A	1.57042	0.769774	0.859146	#N/A	#N/A	#N/A	#N/A	#N/A	#N/A	#N/A	#N/A	#N/A	#N/A	#N/A	#N/A	#N/A	#N/A	#N/A	#N/A	#N/A	#N/A	#N/A	#N/A	#N/A	#N/A	3.80042	2.43994	0.737731	0.65655	0.52939	#N/A	#N/A	0.614833	#N/A	#N/A	#N/A	#N/A	24	ENSG00000253508		lncRNA	novel transcript
#287875	#N/A	#N/A	1.76758	1.61682	1.11937	#N/A	1.84033	1.95215	1.53821	#N/A	1.48793	#N/A	2.48104	0.792768	1.28666	1.64015	1.1822	#N/A	#N/A	1.17565	#N/A	#N/A	1.75039	#N/A	1.40171	#N/A	1.0062	#N/A	#N/A	#N/A	1.11574	#N/A	#N/A	#N/A	#N/A	#N/A	#N/A	#N/A	#N/A	#N/A	#N/A	#N/A	#N/A	#N/A	#N/A	#N/A	#N/A	#N/A	#N/A	#N/A	#N/A	3.3485	2.34409	#N/A	3.24175	2.4594	0.945381	3.1195	1.56495	#N/A	#N/A	#N/A	#N/A	24	ENSG00000287875		lncRNA	novel transcript, antisense to VRK2
METTL5	#N/A	#N/A	2.13044	1.02177	2.18344	1.96754	4.15776	1.61005	1.1098	#N/A	1.82664	#N/A	2.20299	1.23784	1.09844	#N/A	#N/A	1.24827	#N/A	1.51989	1.14411	#N/A	#N/A	#N/A	#N/A	#N/A	#N/A	1.92319	0.952821	#N/A	#N/A	1.71407	#N/A	#N/A	#N/A	#N/A	1.0819	#N/A	#N/A	#N/A	#N/A	#N/A	#N/A	#N/A	#N/A	#N/A	#N/A	#N/A	#N/A	#N/A	#N/A	2.30165	#N/A	#N/A	1.50871	3.93871	2.48541	4.0325	2.87518	#N/A	#N/A	#N/A	#N/A	24	ENSG00000138382	METTL5	protein_coding	methyltransferase 5, N6-adenosine [Source:HGNC Symbol;Acc:HGNC:25006]
#230894	#N/A	#N/A	3.36425	3.82069	1.72167	1.93278	1.2908	2.67623	1.23429	#N/A	0.66912	#N/A	1.64718	1.28885	2.63813	2.18222	1.0453	1.46762	#N/A	#N/A	#N/A	1.13581	#N/A	#N/A	#N/A	#N/A	2.20387	1.43272	#N/A	#N/A	2.3153	#N/A	1.56991	#N/A	#N/A	#N/A	#N/A	#N/A	#N/A	#N/A	#N/A	#N/A	#N/A	#N/A	#N/A	#N/A	#N/A	#N/A	#N/A	#N/A	#N/A	3.21193	3.07857	#N/A	1.15767	0.991423	#N/A	1.25058	#N/A	#N/A	#N/A	#N/A	#N/A	24	ENSG00000230894		lncRNA	novel transcript
CXCR6	#N/A	#N/A	4.4606	1.01177	0.7382	0.640574	0.49831	0.940745	#N/A	#N/A	#N/A	#N/A	0.924761	4.72156	2.13447	1.61129	0.464978	#N/A	0.477081	#N/A	#N/A	#N/A	1.014	#N/A	#N/A	#N/A	0.952055	0.558134	0.584244	#N/A	2.52985	#N/A	0.736551	#N/A	#N/A	#N/A	#N/A	#N/A	#N/A	#N/A	#N/A	#N/A	#N/A	#N/A	#N/A	#N/A	#N/A	#N/A	#N/A	#N/A	#N/A	5.76094	1.42332	0.521281	0.567367	#N/A	#N/A	0.407834	0.508323	#N/A	#N/A	#N/A	#N/A	24	ENSG00000172215	CXCR6	protein_coding	C-X-C motif chemokine receptor 6 [Source:HGNC Symbol;Acc:HGNC:16647]
#286642	#N/A	#N/A	2.1904	1.54839	0.974966	0.692267	#N/A	1.47296	0.466217	#N/A	#N/A	#N/A	#N/A	5.80914	3.03911	2.28466	0.576605	1.13369	#N/A	#N/A	#N/A	#N/A	1.40649	#N/A	#N/A	#N/A	1.36809	#N/A	0.729895	#N/A	3.56113	#N/A	1.0335	#N/A	#N/A	#N/A	#N/A	#N/A	#N/A	0.933424	0.858929	0.359883	#N/A	#N/A	#N/A	#N/A	#N/A	#N/A	#N/A	#N/A	1.73347	5.82803	1.72672	0.65858	#N/A	#N/A	#N/A	0.463088	#N/A	#N/A	#N/A	#N/A	#N/A	24	ENSG00000286642		lncRNA	novel transcript
OMA1	#N/A	#N/A	4.28157	2.23705	2.42922	4.91213	2.88212	1.68258	1.69827	#N/A	3.11055	#N/A	1.56785	#N/A	1.17468	#N/A	#N/A	#N/A	#N/A	1.38142	1.46281	1.51362	#N/A	#N/A	#N/A	#N/A	1.69843	#N/A	2.06171	#N/A	0.934341	#N/A	#N/A	#N/A	#N/A	#N/A	#N/A	#N/A	#N/A	#N/A	#N/A	#N/A	#N/A	#N/A	#N/A	#N/A	#N/A	#N/A	#N/A	#N/A	#N/A	4.32439	1.95522	1.63933	4.67892	2.71495	1.50069	2.97049	4.19032	#N/A	#N/A	#N/A	#N/A	24	ENSG00000162600	OMA1	protein_coding	OMA1 zinc metallopeptidase [Source:HGNC Symbol;Acc:HGNC:29661]
PDZD9#155714	#N/A	#N/A	#N/A	1.00653	#N/A	1.68539	#N/A	2.08993	#N/A	#N/A	0.907876	#N/A	3.00566	1.7672	1.92165	2.11286	2.90953	2.06785	#N/A	0.791411	1.15922	#N/A	1.34802	#N/A	#N/A	#N/A	1.63996	2.502	2.64606	#N/A	1.35416	#N/A	#N/A	#N/A	#N/A	#N/A	#N/A	#N/A	#N/A	#N/A	#N/A	#N/A	#N/A	#N/A	#N/A	#N/A	#N/A	#N/A	#N/A	#N/A	#N/A	1.98482	1.52246	#N/A	1.46964	1.50859	0.71142	1.25624	#N/A	#N/A	#N/A	2.2917	#N/A	24	ENSG00000155714	PDZD9	protein_coding	PDZ domain containing 9 [Source:HGNC Symbol;Acc:HGNC:28740]
#256452	#N/A	#N/A	2.3584	1.71482	2.07843	1.09501	1.04382	2.33872	#N/A	#N/A	#N/A	#N/A	1.4719	1.68998	4.33249	2.49376	1.30696	1.21661	#N/A	#N/A	#N/A	0.851585	#N/A	#N/A	#N/A	#N/A	#N/A	1.26037	#N/A	#N/A	2.24043	#N/A	#N/A	0.965416	#N/A	#N/A	0.681377	#N/A	#N/A	#N/A	#N/A	#N/A	#N/A	#N/A	#N/A	#N/A	#N/A	#N/A	1.00502	#N/A	#N/A	2.9408	1.77792	#N/A	1.16803	0.744168	#N/A	0.830518	1.04298	#N/A	#N/A	#N/A	#N/A	24	ENSG00000256452		lncRNA	novel transcript
PHAX	#N/A	#N/A	#N/A	#N/A	#N/A	#N/A	1.29446	1.08445	1.90797	#N/A	1.84546	1.5156	#N/A	0.434625	0.680339	#N/A	2.04647	1.36971	#N/A	1.30282	#N/A	1.73084	#N/A	1.11295	1.53406	#N/A	1.40468	1.72845	1.75516	#N/A	0.427501	#N/A	#N/A	#N/A	#N/A	#N/A	0.662631	#N/A	#N/A	#N/A	#N/A	#N/A	#N/A	#N/A	#N/A	#N/A	#N/A	#N/A	#N/A	#N/A	#N/A	0.528505	#N/A	0.996301	#N/A	#N/A	#N/A	2.31633	1.42156	#N/A	#N/A	1.59284	1.86849	24	ENSG00000164902	PHAX	protein_coding	phosphorylated adaptor for RNA export [Source:HGNC Symbol;Acc:HGNC:10241]
ITPR2-AS1	#N/A	#N/A	2.64985	1.4625	1.94688	2.08855	2.3617	1.49638	1.79401	0.948704	2.27915	#N/A	0.85873	0.749245	2.02521	#N/A	2.68584	#N/A	#N/A	1.82883	#N/A	#N/A	#N/A	#N/A	#N/A	#N/A	#N/A	#N/A	2.55881	#N/A	1.25092	#N/A	#N/A	#N/A	#N/A	#N/A	#N/A	#N/A	#N/A	#N/A	#N/A	#N/A	#N/A	#N/A	#N/A	#N/A	#N/A	#N/A	#N/A	#N/A	#N/A	1.64663	0.942834	1.79306	1.43186	1.42423	1.44265	#N/A	#N/A	#N/A	1.28157	2.15081	#N/A	24	ENSG00000256234	ITPR2-AS1	lncRNA	ITPR2 and SSPN antisense RNA 1 [Source:HGNC Symbol;Acc:HGNC:56072]
GTF2H3	#N/A	#N/A	1.38865	0.573951	0.812675	1.69517	0.944639	1.13794	2.36374	#N/A	3.29842	1.33681	0.84952	0.483026	#N/A	#N/A	#N/A	#N/A	0.980788	2.71867	#N/A	#N/A	#N/A	#N/A	#N/A	#N/A	0.916249	#N/A	0.741856	1.88565	#N/A	#N/A	#N/A	#N/A	#N/A	#N/A	0.313788	#N/A	#N/A	#N/A	#N/A	#N/A	#N/A	#N/A	#N/A	#N/A	#N/A	#N/A	0.952612	#N/A	#N/A	0.61063	0.785407	#N/A	#N/A	#N/A	1.95654	1.96064	#N/A	#N/A	#N/A	1.13026	1.87175	24	ENSG00000111358	GTF2H3	protein_coding	general transcription factor IIH subunit 3 [Source:HGNC Symbol;Acc:HGNC:4657]
DCAF10	#N/A	#N/A	#N/A	#N/A	0.619324	0.906012	0.743471	0.520143	0.874865	#N/A	1.69445	#N/A	0.283348	0.150001	#N/A	0.268645	#N/A	#N/A	0.48865	0.793324	#N/A	#N/A	#N/A	1.08789	#N/A	#N/A	0.758579	0.664444	0.784147	#N/A	#N/A	#N/A	#N/A	0.794057	#N/A	#N/A	#N/A	#N/A	#N/A	#N/A	#N/A	0.226738	#N/A	#N/A	#N/A	#N/A	#N/A	#N/A	0.821327	#N/A	#N/A	0.252241	#N/A	#N/A	#N/A	0.72391	2.33913	0.701426	0.572176	#N/A	#N/A	0.546601	#N/A	24	ENSG00000122741	DCAF10	protein_coding	DDB1 and CUL4 associated factor 10 [Source:HGNC Symbol;Acc:HGNC:23686]
AGAP5	#N/A	#N/A	1.30932	1.3017	1.09728	2.67817	1.26046	1.02233	1.54702	#N/A	2.58679	#N/A	1.05601	0.580628	#N/A	#N/A	#N/A	0.85739	#N/A	1.27057	2.42802	#N/A	#N/A	2.44907	#N/A	#N/A	#N/A	#N/A	#N/A	#N/A	0.593323	#N/A	#N/A	#N/A	#N/A	#N/A	#N/A	#N/A	#N/A	#N/A	#N/A	#N/A	#N/A	#N/A	#N/A	#N/A	#N/A	#N/A	#N/A	#N/A	#N/A	1.06192	0.607188	0.900019	0.942928	#N/A	1.23805	2.87794	1.01469	2.38777	0.919283	#N/A	#N/A	24	ENSG00000172650	AGAP5	protein_coding	ArfGAP with GTPase domain, ankyrin repeat and PH domain 5 [Source:HGNC Symbol;Acc:HGNC:23467]
TOR1AIP2	#N/A	#N/A	0.845651	0.670697	0.882907	0.933686	#N/A	0.565446	1.88968	#N/A	2.88626	#N/A	0.605322	0.25477	0.581206	0.368302	0.835156	#N/A	#N/A	0.805004	#N/A	#N/A	#N/A	#N/A	#N/A	#N/A	0.80909	#N/A	0.719884	#N/A	#N/A	#N/A	#N/A	#N/A	#N/A	#N/A	#N/A	#N/A	#N/A	#N/A	#N/A	#N/A	#N/A	#N/A	#N/A	#N/A	#N/A	#N/A	#N/A	#N/A	#N/A	0.67803	0.440341	0.769594	#N/A	0.976078	2.60875	2.10379	0.711673	#N/A	#N/A	0.756261	1.12373	24	ENSG00000169905	TOR1AIP2	protein_coding	torsin 1A interacting protein 2 [Source:HGNC Symbol;Acc:HGNC:24055]
GALNTL6	#N/A	#N/A	1.73296	#N/A	#N/A	2.76224	#N/A	1.55097	#N/A	#N/A	1.06183	#N/A	#N/A	2.99496	3.62057	2.63424	#N/A	1.67238	1.03141	2.59067	3.47548	2.11227	#N/A	#N/A	1.44082	#N/A	#N/A	1.24394	1.47921	#N/A	#N/A	#N/A	1.35784	#N/A	#N/A	#N/A	#N/A	#N/A	#N/A	#N/A	#N/A	#N/A	#N/A	#N/A	#N/A	#N/A	#N/A	#N/A	#N/A	#N/A	#N/A	3.66548	#N/A	1.41305	4.66862	1.68438	2.17126	3.97317	1.09952	1.31252	#N/A	#N/A	#N/A	24	ENSG00000174473	GALNTL6	protein_coding	polypeptide N-acetylgalactosaminyltransferase like 6 [Source:HGNC Symbol;Acc:HGNC:33844]
#287710	#N/A	#N/A	2.11601	1.77611	2.79477	#N/A	#N/A	1.78511	#N/A	#N/A	0.696717	#N/A	2.08999	1.30633	1.75079	1.15003	1.55147	#N/A	#N/A	#N/A	0.909631	1.04627	#N/A	#N/A	#N/A	#N/A	3.50535	#N/A	1.9516	#N/A	1.11627	0.869477	#N/A	#N/A	#N/A	#N/A	1.13673	#N/A	#N/A	#N/A	#N/A	#N/A	#N/A	#N/A	#N/A	#N/A	#N/A	#N/A	#N/A	#N/A	#N/A	2.96656	1.37465	1.31014	1.54714	#N/A	#N/A	1.0674	1.3131	#N/A	1.65328	#N/A	#N/A	24	ENSG00000287710		lncRNA	novel transcript, antisense to PSMC3IP
LAMB3	#N/A	#N/A	1.14564	0.648812	0.421922	0.343168	0.266532	0.618753	0.249401	#N/A	0.196951	#N/A	0.534036	1.58065	1.09187	0.878997	0.351987	#N/A	#N/A	#N/A	#N/A	0.269514	#N/A	0.196222	0.265812	#N/A	0.49983	0.341774	#N/A	#N/A	1.45108	#N/A	#N/A	#N/A	#N/A	#N/A	#N/A	#N/A	#N/A	#N/A	#N/A	#N/A	#N/A	#N/A	#N/A	#N/A	#N/A	#N/A	#N/A	#N/A	#N/A	3.17141	0.54525	#N/A	0.302228	0.231742	#N/A	#N/A	#N/A	#N/A	#N/A	0.337	#N/A	24	ENSG00000196878	LAMB3	protein_coding	laminin subunit beta 3 [Source:HGNC Symbol;Acc:HGNC:6490]
SLC26A7	#N/A	#N/A	2.23724	2.84179	2.96319	2.33275	#N/A	1.99515	1.39118	#N/A	#N/A	#N/A	2.33888	1.82542	#N/A	1.91095	#N/A	1.49774	1.1979	#N/A	#N/A	1.36259	#N/A	0.782628	#N/A	#N/A	1.72096	1.87602	2.02276	#N/A	1.55817	#N/A	1.75262	1.4817	#N/A	#N/A	#N/A	#N/A	#N/A	#N/A	#N/A	#N/A	#N/A	#N/A	#N/A	#N/A	#N/A	#N/A	#N/A	#N/A	#N/A	1.23998	1.22901	#N/A	#N/A	#N/A	#N/A	1.3755	#N/A	#N/A	#N/A	1.25624	1.1077	24	ENSG00000147606	SLC26A7	protein_coding	solute carrier family 26 member 7 [Source:HGNC Symbol;Acc:HGNC:14467]
TMEM268	#N/A	#N/A	2.00973	1.62176	2.04304	2.50174	2.14332	1.19252	2.7288	#N/A	1.73462	#N/A	0.852078	0.677001	0.94281	0.779341	#N/A	1.7269	#N/A	1.69831	1.38812	1.29668	1.03528	#N/A	#N/A	#N/A	#N/A	#N/A	#N/A	#N/A	0.859823	#N/A	0.869345	#N/A	#N/A	#N/A	#N/A	#N/A	#N/A	#N/A	#N/A	#N/A	#N/A	#N/A	#N/A	#N/A	#N/A	#N/A	#N/A	#N/A	0.355156	#N/A	#N/A	#N/A	1.28539	#N/A	#N/A	2.06394	1.53709	#N/A	#N/A	1.2448	#N/A	24	ENSG00000157693	TMEM268	protein_coding	transmembrane protein 268 [Source:HGNC Symbol;Acc:HGNC:24513]
SMIM11	#N/A	#N/A	1.8934	1.93545	1.25695	1.97189	2.33469	1.74439	1.88011	#N/A	#N/A	#N/A	#N/A	1.3223	1.25251	1.65155	1.50406	#N/A	#N/A	0.871144	#N/A	#N/A	#N/A	#N/A	#N/A	0.68199	2.19014	1.81198	1.6992	#N/A	#N/A	1.17132	#N/A	#N/A	#N/A	#N/A	#N/A	#N/A	#N/A	#N/A	#N/A	#N/A	#N/A	#N/A	#N/A	#N/A	#N/A	#N/A	#N/A	#N/A	#N/A	1.54754	2.1646	2.7048	#N/A	1.16623	0.798881	#N/A	#N/A	#N/A	#N/A	1.66557	1.25369	24	ENSG00000205670	SMIM11	protein_coding	small integral membrane protein 11 [Source:HGNC Symbol;Acc:HGNC:1293]
#273451	#N/A	#N/A	2.30395	1.231	2.31746	1.53583	#N/A	1.97968	0.996172	#N/A	#N/A	#N/A	2.31895	2.55021	2.91872	2.37137	1.06876	2.97604	#N/A	#N/A	#N/A	0.998378	1.4764	#N/A	#N/A	#N/A	2.97197	#N/A	#N/A	#N/A	1.92857	#N/A	1.80962	1.10859	#N/A	#N/A	#N/A	#N/A	#N/A	#N/A	#N/A	#N/A	#N/A	#N/A	#N/A	#N/A	#N/A	#N/A	#N/A	#N/A	#N/A	2.51237	2.91733	1.45244	1.3151	0.818812	#N/A	#N/A	1.10932	#N/A	#N/A	#N/A	#N/A	24	ENSG00000273451		lncRNA	novel transcript, sense intronic to ZMYND8
ARMC1	#N/A	#N/A	0.750405	0.551069	#N/A	#N/A	1.30412	0.670363	1.92667	#N/A	1.90111	#N/A	0.644741	0.519762	0.581369	#N/A	#N/A	#N/A	0.868304	1.81777	#N/A	2.03825	#N/A	1.42611	#N/A	#N/A	0.552119	#N/A	#N/A	#N/A	0.604874	#N/A	#N/A	#N/A	#N/A	#N/A	#N/A	#N/A	#N/A	#N/A	#N/A	#N/A	#N/A	#N/A	#N/A	#N/A	#N/A	#N/A	#N/A	#N/A	#N/A	0.726935	0.52979	#N/A	1.19185	1.79678	1.8949	2.83452	1.49188	1.2734	#N/A	0.686857	#N/A	24	ENSG00000104442	ARMC1	protein_coding	armadillo repeat containing 1 [Source:HGNC Symbol;Acc:HGNC:17684]
LACTB	#N/A	#N/A	1.46334	0.796974	1.44484	#N/A	1.3693	1.15934	1.75328	#N/A	2.95468	#N/A	0.806985	0.963244	#N/A	0.980243	1.08937	1.39456	1.49654	#N/A	#N/A	1.46472	#N/A	4.76951	#N/A	#N/A	#N/A	#N/A	#N/A	#N/A	1.08696	#N/A	#N/A	#N/A	#N/A	#N/A	0.659501	#N/A	#N/A	#N/A	#N/A	#N/A	#N/A	#N/A	#N/A	#N/A	#N/A	#N/A	#N/A	#N/A	#N/A	0.842584	0.900509	#N/A	1.52127	2.07844	3.73544	1.24291	#N/A	#N/A	#N/A	#N/A	1.98274	24	ENSG00000103642	LACTB	protein_coding	lactamase beta [Source:HGNC Symbol;Acc:HGNC:16468]
NHLRC2	#N/A	#N/A	0.405802	0.513743	#N/A	0.922052	1.09856	0.581818	1.75712	#N/A	1.83921	#N/A	0.480917	0.232711	0.497084	#N/A	#N/A	#N/A	#N/A	1.48569	#N/A	#N/A	#N/A	0.907187	#N/A	#N/A	0.688813	0.684332	#N/A	#N/A	0.264566	#N/A	#N/A	#N/A	#N/A	#N/A	#N/A	#N/A	#N/A	#N/A	#N/A	#N/A	#N/A	#N/A	#N/A	#N/A	#N/A	#N/A	#N/A	#N/A	#N/A	0.381474	0.528659	0.710912	0.937582	1.01816	2.47551	2.34585	1.40426	#N/A	#N/A	0.625679	#N/A	24	ENSG00000196865	NHLRC2	protein_coding	NHL repeat containing 2 [Source:HGNC Symbol;Acc:HGNC:24731]
#258784	#N/A	#N/A	2.35757	2.44131	#N/A	1.17481	0.858693	1.28788	#N/A	#N/A	#N/A	#N/A	#N/A	3.09621	2.63945	1.75387	1.24996	1.91673	#N/A	#N/A	0.673075	0.714466	#N/A	0.545205	0.761931	#N/A	2.79991	1.16341	1.26802	#N/A	2.34676	#N/A	2.06825	#N/A	#N/A	#N/A	#N/A	#N/A	#N/A	#N/A	#N/A	#N/A	#N/A	#N/A	#N/A	#N/A	#N/A	#N/A	#N/A	#N/A	#N/A	3.03093	1.51082	1.06726	#N/A	0.666377	#N/A	0.680642	#N/A	#N/A	#N/A	#N/A	#N/A	24	ENSG00000258784		lncRNA	novel transcript
#285783	#N/A	#N/A	0.92665	1.54585	1.02304	0.88574	1.55566	1.06088	2.30076	#N/A	1.39244	#N/A	0.711249	#N/A	#N/A	#N/A	#N/A	#N/A	#N/A	1.46489	#N/A	#N/A	#N/A	#N/A	#N/A	#N/A	2.45114	3.21134	2.45758	2.34036	#N/A	#N/A	#N/A	#N/A	#N/A	#N/A	#N/A	#N/A	#N/A	#N/A	#N/A	#N/A	#N/A	#N/A	#N/A	#N/A	#N/A	#N/A	#N/A	#N/A	#N/A	1.68223	1.38417	1.72257	2.16242	2.49478	1.264	1.62037	1.07257	#N/A	#N/A	2.20007	2.67959	24	ENSG00000285783		lncRNA	novel protein
#285847	#N/A	#N/A	#N/A	#N/A	#N/A	#N/A	#N/A	0.836684	1.09091	#N/A	1.82052	#N/A	#N/A	#N/A	0.812524	0.530287	#N/A	#N/A	0.97049	2.10718	#N/A	#N/A	#N/A	#N/A	#N/A	#N/A	3.80081	5.29321	5.26074	#N/A	0.644385	#N/A	0.841409	1.17145	#N/A	#N/A	#N/A	#N/A	#N/A	#N/A	#N/A	#N/A	0.210782	#N/A	#N/A	#N/A	#N/A	#N/A	#N/A	#N/A	#N/A	2.03416	2.05809	1.13144	1.77148	4.87406	#N/A	1.87889	2.46079	#N/A	0.951736	2.3549	2.48133	24	ENSG00000285847		lncRNA	novel transcript
MFSD14B	#N/A	#N/A	0.479553	#N/A	#N/A	#N/A	#N/A	0.544563	#N/A	#N/A	1.1304	#N/A	#N/A	0.567299	0.666929	0.628407	0.795861	1.07286	0.768465	1.5619	#N/A	#N/A	0.441069	1.47979	0.80756	#N/A	0.610492	0.731315	#N/A	#N/A	0.889872	#N/A	0.757883	0.79766	#N/A	#N/A	#N/A	#N/A	#N/A	#N/A	#N/A	#N/A	#N/A	#N/A	#N/A	#N/A	#N/A	#N/A	#N/A	#N/A	#N/A	0.601798	#N/A	#N/A	0.703271	1.16615	2.2105	0.889719	#N/A	1.39252	#N/A	#N/A	#N/A	24	ENSG00000148110	MFSD14B	protein_coding	major facilitator superfamily domain containing 14B [Source:HGNC Symbol;Acc:HGNC:23376]
#260862	#N/A	#N/A	#N/A	#N/A	#N/A	#N/A	#N/A	1.32628	#N/A	#N/A	#N/A	#N/A	1.2652	5.4628	5.31161	5.17272	2.22963	3.82532	1.66111	#N/A	1.11193	1.3139	#N/A	0.892595	#N/A	#N/A	2.34468	2.18931	1.63602	#N/A	2.40705	#N/A	2.62663	#N/A	#N/A	#N/A	#N/A	#N/A	#N/A	#N/A	#N/A	#N/A	#N/A	#N/A	#N/A	#N/A	#N/A	#N/A	#N/A	#N/A	#N/A	3.54692	1.46636	1.55016	1.94932	1.19948	0.651057	1.43484	#N/A	#N/A	#N/A	1.86074	#N/A	24	ENSG00000260862		lncRNA	novel transcript
RNF157-AS1	#N/A	#N/A	2.09459	1.85991	1.54577	1.04422	#N/A	1.81322	0.645434	#N/A	#N/A	#N/A	#N/A	3.14278	3.93591	1.78134	0.811703	1.55356	0.768462	#N/A	#N/A	#N/A	#N/A	#N/A	#N/A	#N/A	1.64231	1.02782	#N/A	#N/A	2.34096	#N/A	1.37003	#N/A	#N/A	#N/A	#N/A	#N/A	#N/A	#N/A	#N/A	#N/A	#N/A	#N/A	#N/A	#N/A	#N/A	#N/A	0.789714	#N/A	0.4933	6.38323	3.23213	0.964145	0.897509	#N/A	#N/A	0.646761	0.792738	#N/A	#N/A	#N/A	#N/A	24	ENSG00000267128	RNF157-AS1	lncRNA	RNF157 antisense RNA 1 [Source:HGNC Symbol;Acc:HGNC:44127]
COMMD3	#N/A	#N/A	2.48224	1.02212	2.45589	1.54582	2.09085	0.891945	4.69596	#N/A	3.87909	#N/A	1.23213	#N/A	0.821339	#N/A	#N/A	0.706027	#N/A	#N/A	#N/A	2.22403	#N/A	1.44331	#N/A	#N/A	#N/A	#N/A	0.844133	#N/A	#N/A	#N/A	#N/A	#N/A	#N/A	#N/A	0.70158	#N/A	#N/A	#N/A	#N/A	#N/A	#N/A	#N/A	#N/A	#N/A	#N/A	#N/A	#N/A	#N/A	#N/A	2.77702	1.56134	1.52141	2.96663	3.12712	1.71452	5.20379	2.50336	#N/A	1.20369	#N/A	#N/A	24	ENSG00000148444	COMMD3	protein_coding	COMM domain containing 3 [Source:HGNC Symbol;Acc:HGNC:23332]
GLT1D1	#N/A	#N/A	1.17462	#N/A	1.72572	#N/A	#N/A	1.47367	#N/A	#N/A	#N/A	#N/A	1.64744	3.0104	3.19113	1.95601	1.27493	2.35992	#N/A	#N/A	0.79119	0.842523	#N/A	0.667413	0.970728	#N/A	1.29671	1.33973	#N/A	#N/A	1.61028	#N/A	1.18461	#N/A	#N/A	#N/A	#N/A	#N/A	#N/A	#N/A	#N/A	#N/A	0.801852	#N/A	0.0713138	#N/A	#N/A	#N/A	#N/A	1.13869	#N/A	3.97827	3.09	1.50008	#N/A	0.844622	#N/A	#N/A	#N/A	#N/A	#N/A	#N/A	#N/A	24	ENSG00000151948	GLT1D1	protein_coding	glycosyltransferase 1 domain containing 1 [Source:HGNC Symbol;Acc:HGNC:26483]
PAN2	#N/A	#N/A	0.639341	0.772963	#N/A	0.74004	0.887159	0.664165	#N/A	#N/A	1.58657	#N/A	#N/A	0.463021	0.783121	#N/A	#N/A	0.780499	#N/A	1.22354	#N/A	#N/A	#N/A	1.64875	#N/A	#N/A	#N/A	1.26781	0.840993	#N/A	0.554287	#N/A	#N/A	#N/A	#N/A	#N/A	#N/A	#N/A	#N/A	#N/A	#N/A	#N/A	#N/A	#N/A	#N/A	#N/A	#N/A	#N/A	#N/A	#N/A	#N/A	0.875696	0.603535	0.677699	1.96158	1.06933	2.90912	1.17923	#N/A	2.02979	#N/A	1.08248	1.22091	24	ENSG00000135473	PAN2	protein_coding	poly(A) specific ribonuclease subunit PAN2 [Source:HGNC Symbol;Acc:HGNC:20074]
ZNF671	#N/A	#N/A	0.859013	1.73953	2.75286	1.93971	#N/A	1.03144	3.05364	#N/A	#N/A	#N/A	0.94386	2.08844	1.81291	2.96402	1.96831	1.79721	2.54272	1.15003	#N/A	#N/A	1.38943	#N/A	1.64776	#N/A	#N/A	1.51363	#N/A	#N/A	2.06123	#N/A	2.3946	1.38719	#N/A	#N/A	#N/A	#N/A	#N/A	#N/A	#N/A	#N/A	#N/A	#N/A	#N/A	#N/A	#N/A	#N/A	#N/A	#N/A	#N/A	2.05736	#N/A	#N/A	1.52611	#N/A	#N/A	3.37849	2.91986	#N/A	#N/A	#N/A	#N/A	24	ENSG00000083814	ZNF671	protein_coding	zinc finger protein 671 [Source:HGNC Symbol;Acc:HGNC:26279]
MTPAP	#N/A	#N/A	1.41743	1.0039	1.38388	1.60635	0.990089	0.816891	2.23838	#N/A	3.35937	#N/A	0.982755	0.98401	0.73866	0.863778	#N/A	#N/A	#N/A	2.43336	#N/A	1.85381	#N/A	1.49056	#N/A	#N/A	0.697142	#N/A	#N/A	#N/A	0.567739	#N/A	#N/A	#N/A	#N/A	#N/A	#N/A	#N/A	#N/A	#N/A	#N/A	#N/A	#N/A	#N/A	#N/A	#N/A	#N/A	#N/A	#N/A	#N/A	#N/A	0.912255	0.912247	#N/A	0.906799	1.69631	4.18922	4.14104	1.20691	#N/A	#N/A	#N/A	#N/A	24	ENSG00000107951	MTPAP	protein_coding	mitochondrial poly(A) polymerase [Source:HGNC Symbol;Acc:HGNC:25532]
MFSD8	#N/A	#N/A	0.443983	0.637354	0.591984	0.773656	#N/A	0.472047	1.15244	#N/A	1.09547	#N/A	0.43863	0.36053	0.421282	#N/A	#N/A	0.912341	#N/A	#N/A	#N/A	0.860271	#N/A	1.1053	#N/A	#N/A	0.429062	#N/A	0.725533	#N/A	0.411902	#N/A	#N/A	#N/A	#N/A	#N/A	#N/A	#N/A	#N/A	#N/A	#N/A	#N/A	#N/A	#N/A	#N/A	#N/A	#N/A	#N/A	#N/A	#N/A	#N/A	0.936888	0.363353	0.776338	0.808188	1.11263	1.91325	2.01867	0.831249	#N/A	#N/A	#N/A	#N/A	24	ENSG00000164073	MFSD8	protein_coding	major facilitator superfamily domain containing 8 [Source:HGNC Symbol;Acc:HGNC:28486]
WHAMM	#N/A	#N/A	#N/A	#N/A	#N/A	#N/A	#N/A	0.610223	0.887724	#N/A	#N/A	#N/A	0.508664	0.479905	0.8263	0.576092	0.764601	0.808873	0.913757	2.39273	0.957802	1.1268	#N/A	1.10979	1.58116	#N/A	0.503361	0.69961	#N/A	#N/A	0.662529	#N/A	#N/A	#N/A	#N/A	#N/A	#N/A	#N/A	#N/A	#N/A	#N/A	#N/A	#N/A	#N/A	#N/A	#N/A	#N/A	#N/A	#N/A	#N/A	#N/A	0.80205	0.833579	0.775008	0.736773	0.832457	1.83307	1.189	#N/A	#N/A	#N/A	#N/A	#N/A	24	ENSG00000156232	WHAMM	protein_coding	WASP homolog associated with actin, golgi membranes and microtubules [Source:HGNC Symbol;Acc:HGNC:30493]
SMARCB1#099956	#N/A	#N/A	0.612204	0.489963	0.901651	1.68953	0.807467	0.57167	1.84592	#N/A	0.939394	#N/A	#N/A	#N/A	#N/A	0.391562	#N/A	0.588036	#N/A	1.58233	1.3255	#N/A	#N/A	#N/A	#N/A	#N/A	0.975198	#N/A	1.12984	#N/A	0.349154	#N/A	#N/A	#N/A	#N/A	#N/A	#N/A	#N/A	#N/A	#N/A	#N/A	#N/A	#N/A	#N/A	#N/A	#N/A	#N/A	#N/A	1.05632	#N/A	#N/A	0.279954	0.393733	0.832237	0.957736	#N/A	1.33955	1.31324	#N/A	1.77413	#N/A	0.750346	#N/A	24	ENSG00000099956	SMARCB1	protein_coding	SWI/SNF related, matrix associated, actin dependent regulator of chromatin, subfamily b, member 1 [Source:HGNC Symbol;Acc:HGNC:11103]
ESYT3	#N/A	#N/A	1.8364	2.32611	1.20039	2.16585	1.38201	0.931049	1.00356	#N/A	#N/A	#N/A	#N/A	1.12922	1.93216	1.33649	#N/A	1.77851	#N/A	#N/A	#N/A	#N/A	#N/A	0.740077	1.09955	#N/A	3.76546	1.9073	2.07518	#N/A	#N/A	#N/A	#N/A	#N/A	#N/A	#N/A	#N/A	#N/A	#N/A	#N/A	#N/A	#N/A	#N/A	#N/A	#N/A	#N/A	#N/A	#N/A	#N/A	#N/A	#N/A	2.52955	1.75217	#N/A	1.62215	#N/A	0.598451	1.09692	1.3746	#N/A	#N/A	1.25864	0.964397	24	ENSG00000158220	ESYT3	protein_coding	extended synaptotagmin 3 [Source:HGNC Symbol;Acc:HGNC:24295]
FLYWCH1	#N/A	#N/A	0.507146	0.567579	0.728351	#N/A	#N/A	0.48659	0.875482	#N/A	1.37884	#N/A	0.74495	0.591466	0.475586	0.582446	#N/A	0.936725	#N/A	1.60833	#N/A	#N/A	#N/A	1.83845	0.810143	#N/A	1.29801	1.36592	1.36757	#N/A	0.426026	#N/A	0.86024	#N/A	#N/A	#N/A	#N/A	#N/A	#N/A	#N/A	#N/A	#N/A	#N/A	#N/A	#N/A	#N/A	#N/A	#N/A	0.848604	#N/A	#N/A	0.484748	#N/A	#N/A	#N/A	#N/A	#N/A	0.770992	#N/A	#N/A	#N/A	1.12892	0.900647	24	ENSG00000059122	FLYWCH1	protein_coding	FLYWCH-type zinc finger 1 [Source:HGNC Symbol;Acc:HGNC:25404]
RABEPK	#N/A	#N/A	0.597656	0.572114	0.859164	0.811828	#N/A	0.486097	1.32371	#N/A	1.63171	#N/A	#N/A	#N/A	#N/A	#N/A	#N/A	#N/A	0.815479	0.9349	#N/A	#N/A	#N/A	0.961254	#N/A	#N/A	0.918078	1.04949	0.881963	#N/A	#N/A	#N/A	0.651053	#N/A	#N/A	#N/A	#N/A	#N/A	#N/A	#N/A	#N/A	#N/A	0.195006	#N/A	#N/A	#N/A	#N/A	#N/A	#N/A	0.237637	#N/A	0.337396	0.483302	#N/A	0.813084	#N/A	1.87106	0.830822	#N/A	1.65864	#N/A	0.711774	1.46585	24	ENSG00000136933	RABEPK	protein_coding	Rab9 effector protein with kelch motifs [Source:HGNC Symbol;Acc:HGNC:16896]
ST7L	#N/A	#N/A	0.425547	#N/A	0.753182	1.30779	1.10981	0.352438	0.804429	#N/A	1.0516	#N/A	0.475739	0.207246	#N/A	#N/A	#N/A	#N/A	#N/A	1.80845	0.650732	#N/A	#N/A	1.32988	#N/A	#N/A	0.976737	1.28059	1.14547	#N/A	#N/A	#N/A	#N/A	#N/A	#N/A	#N/A	#N/A	#N/A	#N/A	#N/A	#N/A	#N/A	#N/A	#N/A	#N/A	#N/A	#N/A	#N/A	0.525326	#N/A	#N/A	0.389483	0.380814	0.574505	#N/A	0.943738	1.81738	0.85276	#N/A	#N/A	#N/A	1.52409	1.28101	24	ENSG00000007341	ST7L	protein_coding	suppression of tumorigenicity 7 like [Source:HGNC Symbol;Acc:HGNC:18441]
ZNNT1	#N/A	#N/A	2.14653	1.62336	1.04288	2.37418	2.61394	0.772091	3.21077	#N/A	3.28954	#N/A	1.04123	1.12874	0.738653	0.773715	#N/A	1.02171	#N/A	1.49135	#N/A	#N/A	#N/A	#N/A	#N/A	#N/A	#N/A	#N/A	#N/A	#N/A	0.855639	#N/A	#N/A	#N/A	#N/A	#N/A	#N/A	#N/A	#N/A	#N/A	#N/A	#N/A	#N/A	#N/A	#N/A	#N/A	#N/A	#N/A	#N/A	#N/A	#N/A	0.724517	0.928648	1.05351	1.2002	4.29171	2.1341	2.03059	#N/A	1.37849	#N/A	#N/A	2.89937	24	ENSG00000261087	ZNNT1	lncRNA	ZNF706 neighboring transcript 1 [Source:HGNC Symbol;Acc:HGNC:54438]
UTP4#141076	#N/A	#N/A	0.992694	1.09684	#N/A	2.19802	1.61717	0.546011	2.06039	0.588187	1.12815	#N/A	#N/A	0.543743	0.600231	#N/A	#N/A	#N/A	#N/A	1.82097	#N/A	1.38391	#N/A	4.42294	1.06752	#N/A	0.821018	#N/A	1.46728	#N/A	#N/A	#N/A	#N/A	#N/A	#N/A	#N/A	#N/A	#N/A	#N/A	#N/A	#N/A	#N/A	#N/A	#N/A	#N/A	#N/A	#N/A	#N/A	#N/A	#N/A	#N/A	0.558399	0.958821	#N/A	0.995924	2.29395	3.55076	1.69229	1.1831	2.85394	#N/A	#N/A	#N/A	24	ENSG00000141076	UTP4	protein_coding	UTP4 small subunit processome component [Source:HGNC Symbol;Acc:HGNC:1983]
#275672	#N/A	#N/A	2.60849	1.8039	#N/A	1.40423	#N/A	1.05951	#N/A	#N/A	#N/A	#N/A	#N/A	2.7214	4.93373	1.84317	1.25996	3.4985	#N/A	#N/A	#N/A	1.34552	#N/A	0.846286	1.17988	#N/A	3.51363	#N/A	1.94636	#N/A	2.04287	#N/A	2.16107	#N/A	#N/A	#N/A	0.435224	#N/A	#N/A	#N/A	0.512321	#N/A	#N/A	#N/A	#N/A	#N/A	#N/A	#N/A	#N/A	#N/A	0.855062	1.56744	1.88245	#N/A	1.39053	#N/A	#N/A	1.48834	#N/A	#N/A	#N/A	1.89435	#N/A	24	ENSG00000275672		lncRNA	GATM antisense RNA 1
COPS2	#N/A	#N/A	0.976824	0.739962	1.62439	1.83672	#N/A	#N/A	2.54496	#N/A	3.7275	#N/A	0.924889	0.560225	0.540194	0.443078	#N/A	#N/A	#N/A	1.74363	#N/A	0.86924	#N/A	#N/A	#N/A	#N/A	0.927608	1.44316	1.22617	#N/A	#N/A	#N/A	#N/A	#N/A	#N/A	#N/A	0.708734	#N/A	0.658967	#N/A	#N/A	#N/A	#N/A	#N/A	#N/A	#N/A	#N/A	#N/A	#N/A	#N/A	#N/A	1.4803	0.813814	1.50252	2.18322	1.51845	2.29301	2.25221	#N/A	#N/A	#N/A	#N/A	#N/A	24	ENSG00000166200	COPS2	protein_coding	COP9 signalosome subunit 2 [Source:HGNC Symbol;Acc:HGNC:30747]
GLRX3	#N/A	#N/A	0.571019	0.387409	0.594828	1.45783	1.06948	#N/A	1.68023	#N/A	2.8475	#N/A	0.59592	0.375239	0.447574	#N/A	#N/A	#N/A	#N/A	1.40005	#N/A	0.810793	#N/A	1.00084	0.839259	#N/A	0.490714	0.89286	#N/A	#N/A	0.335326	#N/A	#N/A	#N/A	#N/A	#N/A	#N/A	#N/A	#N/A	#N/A	#N/A	#N/A	#N/A	#N/A	#N/A	#N/A	#N/A	#N/A	#N/A	#N/A	#N/A	0.315448	0.395834	#N/A	#N/A	1.12045	1.13409	1.49733	0.894797	#N/A	#N/A	0.670451	#N/A	24	ENSG00000108010	GLRX3	protein_coding	glutaredoxin 3 [Source:HGNC Symbol;Acc:HGNC:15987]
SRPK2	#N/A	#N/A	0.303591	#N/A	0.509299	0.778044	0.445034	#N/A	1.07012	#N/A	0.957835	#N/A	#N/A	0.441758	#N/A	#N/A	#N/A	0.701495	0.678486	0.837757	#N/A	#N/A	#N/A	1.28431	#N/A	#N/A	#N/A	#N/A	#N/A	#N/A	0.584796	0.570481	0.38615	#N/A	#N/A	#N/A	#N/A	#N/A	0.14111	#N/A	#N/A	#N/A	0.194344	0.208244	0.216641	#N/A	#N/A	#N/A	#N/A	0.272665	#N/A	#N/A	#N/A	#N/A	0.691054	0.505776	1.53319	0.956237	#N/A	0.919821	#N/A	#N/A	#N/A	24	ENSG00000135250	SRPK2	protein_coding	SRSF protein kinase 2 [Source:HGNC Symbol;Acc:HGNC:11306]
PLAGL2	#N/A	#N/A	1.65526	2.02234	1.3509	#N/A	#N/A	#N/A	3.56784	#N/A	2.17931	#N/A	1.21749	2.09291	1.16786	2.05885	#N/A	0.998188	1.68062	#N/A	#N/A	1.92275	1.00219	#N/A	3.14543	#N/A	1.1127	1.39269	#N/A	#N/A	1.32552	1.49671	1.75727	#N/A	#N/A	#N/A	#N/A	#N/A	#N/A	#N/A	#N/A	#N/A	#N/A	#N/A	#N/A	#N/A	#N/A	#N/A	#N/A	#N/A	#N/A	1.63579	1.31571	#N/A	#N/A	1.73417	#N/A	1.75487	2.06978	#N/A	#N/A	#N/A	#N/A	24	ENSG00000126003	PLAGL2	protein_coding	PLAG1 like zinc finger 2 [Source:HGNC Symbol;Acc:HGNC:9047]
PISD	#N/A	#N/A	0.644247	0.704324	0.752389	1.46423	#N/A	#N/A	1.43366	#N/A	1.20229	#N/A	0.734911	0.734702	0.826797	0.74285	0.880979	1.19128	1.03348	#N/A	0.979213	#N/A	#N/A	1.56761	0.901897	#N/A	#N/A	#N/A	#N/A	#N/A	0.386273	#N/A	#N/A	#N/A	#N/A	#N/A	#N/A	#N/A	#N/A	#N/A	#N/A	#N/A	#N/A	#N/A	#N/A	#N/A	#N/A	#N/A	1.09458	#N/A	#N/A	0.665596	0.557608	#N/A	#N/A	#N/A	1.37204	1.68685	0.717637	1.29681	#N/A	#N/A	#N/A	24	ENSG00000241878	PISD	protein_coding	phosphatidylserine decarboxylase [Source:HGNC Symbol;Acc:HGNC:8999]
AP5M1	#N/A	#N/A	0.573172	#N/A	#N/A	#N/A	1.12536	#N/A	1.41881	#N/A	2.93966	#N/A	#N/A	0.728671	0.637217	0.604032	1.05285	#N/A	0.89559	1.96096	1.08192	0.969772	#N/A	0.824706	#N/A	#N/A	#N/A	#N/A	#N/A	#N/A	0.555676	1.13877	#N/A	#N/A	#N/A	#N/A	0.389297	#N/A	0.200162	#N/A	#N/A	#N/A	#N/A	#N/A	#N/A	#N/A	#N/A	#N/A	#N/A	#N/A	#N/A	0.55223	#N/A	1.35103	1.03702	1.27758	4.41125	2.17536	0.826078	#N/A	#N/A	#N/A	#N/A	24	ENSG00000053770	AP5M1	protein_coding	adaptor related protein complex 5 subunit mu 1 [Source:HGNC Symbol;Acc:HGNC:20192]
USP45	#N/A	#N/A	0.510725	0.628677	0.727217	0.760906	0.580611	#N/A	1.20859	#N/A	1.14605	#N/A	0.77739	#N/A	0.450224	0.337033	#N/A	0.562067	0.659565	1.2149	0.688531	#N/A	#N/A	1.06414	#N/A	#N/A	1.0427	1.30764	1.1635	#N/A	0.341174	#N/A	#N/A	#N/A	#N/A	#N/A	#N/A	#N/A	#N/A	#N/A	#N/A	#N/A	#N/A	#N/A	#N/A	#N/A	#N/A	#N/A	#N/A	#N/A	#N/A	#N/A	#N/A	#N/A	#N/A	#N/A	1.96059	0.822222	0.799116	#N/A	#N/A	1.0954	1.62427	24	ENSG00000123552	USP45	protein_coding	ubiquitin specific peptidase 45 [Source:HGNC Symbol;Acc:HGNC:20080]
FOXJ3	#N/A	#N/A	#N/A	#N/A	#N/A	0.405927	0.716826	#N/A	0.707358	#N/A	1.21565	#N/A	#N/A	0.224129	0.373672	0.396946	0.479838	0.380552	#N/A	1.3901	0.759251	#N/A	#N/A	1.04412	#N/A	#N/A	0.613282	0.556028	0.372535	#N/A	#N/A	#N/A	#N/A	#N/A	#N/A	#N/A	#N/A	#N/A	#N/A	#N/A	#N/A	#N/A	#N/A	#N/A	#N/A	#N/A	#N/A	#N/A	0.676687	#N/A	#N/A	0.307495	0.410468	0.43033	0.559246	0.861001	2.73052	1.07878	0.634342	#N/A	#N/A	#N/A	#N/A	24	ENSG00000198815	FOXJ3	protein_coding	forkhead box J3 [Source:HGNC Symbol;Acc:HGNC:29178]
CCDC12	#N/A	#N/A	#N/A	#N/A	#N/A	#N/A	0.897993	#N/A	1.00389	#N/A	1.3184	#N/A	0.733599	0.842434	0.492272	0.856833	0.650693	0.592348	#N/A	1.73685	#N/A	#N/A	0.397816	1.06037	#N/A	#N/A	0.513375	0.614579	#N/A	#N/A	#N/A	#N/A	#N/A	#N/A	#N/A	#N/A	#N/A	#N/A	#N/A	#N/A	0.175785	0.306379	#N/A	#N/A	#N/A	#N/A	#N/A	#N/A	#N/A	#N/A	#N/A	0.485564	0.530281	0.826666	0.604163	0.912135	1.43593	1.19275	1.14416	#N/A	#N/A	#N/A	#N/A	24	ENSG00000160799	CCDC12	protein_coding	coiled-coil domain containing 12 [Source:HGNC Symbol;Acc:HGNC:28332]
CEP192	#N/A	#N/A	#N/A	#N/A	0.413282	0.597311	0.618856	#N/A	0.677928	#N/A	1.51146	#N/A	#N/A	0.336731	0.290776	0.39693	0.513516	0.438816	0.717509	1.19312	#N/A	0.759841	#N/A	#N/A	#N/A	#N/A	#N/A	#N/A	#N/A	#N/A	#N/A	#N/A	#N/A	#N/A	#N/A	#N/A	#N/A	#N/A	#N/A	0.176594	0.118292	#N/A	#N/A	#N/A	#N/A	#N/A	#N/A	#N/A	0.898376	#N/A	0.263043	0.455066	0.465322	#N/A	0.717831	#N/A	2.63509	1.2966	0.623248	0.879347	#N/A	#N/A	#N/A	24	ENSG00000101639	CEP192	protein_coding	centrosomal protein 192 [Source:HGNC Symbol;Acc:HGNC:25515]
PTPN2	#N/A	#N/A	0.381355	#N/A	0.554384	1.03578	#N/A	#N/A	0.748207	#N/A	1.03774	#N/A	0.705309	0.54306	0.905259	0.533665	0.851554	0.696256	0.736113	3.13844	0.971102	#N/A	#N/A	0.733686	1.15274	#N/A	#N/A	#N/A	#N/A	#N/A	0.362922	#N/A	#N/A	#N/A	#N/A	#N/A	#N/A	#N/A	#N/A	#N/A	#N/A	#N/A	#N/A	#N/A	#N/A	#N/A	#N/A	#N/A	#N/A	#N/A	#N/A	0.809358	0.505098	#N/A	1.14572	1.11649	#N/A	1.06208	0.990914	1.23242	#N/A	#N/A	#N/A	24	ENSG00000175354	PTPN2	protein_coding	protein tyrosine phosphatase non-receptor type 2 [Source:HGNC Symbol;Acc:HGNC:9650]
INO80D#114933	#N/A	#N/A	0.270701	#N/A	0.443022	0.580691	0.585957	#N/A	0.602888	#N/A	1.46072	#N/A	#N/A	0.295947	0.418678	0.296474	0.460299	0.581341	0.922816	1.25046	#N/A	#N/A	#N/A	0.670405	#N/A	#N/A	0.815858	0.519029	0.630483	#N/A	0.348713	#N/A	#N/A	#N/A	#N/A	#N/A	#N/A	#N/A	#N/A	#N/A	#N/A	#N/A	#N/A	#N/A	#N/A	#N/A	#N/A	#N/A	#N/A	#N/A	#N/A	#N/A	#N/A	0.448501	#N/A	0.829096	1.92188	0.698798	#N/A	#N/A	#N/A	0.699485	0.688639	24	ENSG00000114933	INO80D	protein_coding	INO80 complex subunit D [Source:HGNC Symbol;Acc:HGNC:25997]
NOL9	#N/A	#N/A	0.265392	0.46946	#N/A	0.80421	#N/A	#N/A	#N/A	#N/A	1.31343	#N/A	0.560351	0.507691	0.572824	0.642521	#N/A	0.692288	#N/A	0.939277	#N/A	0.87718	#N/A	0.997306	#N/A	#N/A	0.577416	0.901858	1.31293	#N/A	#N/A	#N/A	#N/A	#N/A	#N/A	#N/A	#N/A	#N/A	#N/A	#N/A	#N/A	#N/A	#N/A	#N/A	#N/A	#N/A	#N/A	#N/A	#N/A	#N/A	#N/A	0.360894	0.430429	0.560988	0.749869	0.797041	1.73659	#N/A	0.630865	1.50121	#N/A	0.746049	#N/A	24	ENSG00000162408	NOL9	protein_coding	nucleolar protein 9 [Source:HGNC Symbol;Acc:HGNC:26265]
HNRNPA1	#N/A	#N/A	2.68777	2.50015	2.69975	#N/A	3.4352	#N/A	#N/A	#N/A	1.25464	0.976868	#N/A	2.01088	#N/A	1.19908	#N/A	1.6292	1.2122	3.26062	#N/A	#N/A	#N/A	1.98943	#N/A	#N/A	2.01313	1.15175	#N/A	#N/A	#N/A	#N/A	#N/A	#N/A	#N/A	#N/A	0.904175	#N/A	#N/A	#N/A	#N/A	#N/A	#N/A	#N/A	#N/A	#N/A	#N/A	#N/A	1.03296	#N/A	#N/A	1.72689	1.08336	#N/A	2.45309	1.24532	#N/A	1.64514	0.928573	#N/A	#N/A	1.58244	1.86929	24	ENSG00000135486	HNRNPA1	protein_coding	heterogeneous nuclear ribonucleoprotein A1 [Source:HGNC Symbol;Acc:HGNC:5031]
GSK3B	#N/A	#N/A	#N/A	#N/A	#N/A	#N/A	#N/A	#N/A	#N/A	#N/A	0.643239	#N/A	#N/A	0.251679	0.240351	0.351992	0.527614	0.275549	0.431721	1.56438	0.591767	0.431799	#N/A	0.747152	0.457377	#N/A	#N/A	0.529273	#N/A	#N/A	0.41935	#N/A	0.286177	#N/A	#N/A	#N/A	#N/A	#N/A	#N/A	#N/A	#N/A	#N/A	#N/A	#N/A	#N/A	#N/A	#N/A	#N/A	#N/A	#N/A	#N/A	0.25132	0.45238	0.891767	0.836957	0.948072	2.0343	0.793921	#N/A	0.815458	#N/A	0.454816	#N/A	24	ENSG00000082701	GSK3B	protein_coding	glycogen synthase kinase 3 beta [Source:HGNC Symbol;Acc:HGNC:4617]
LINC02204	#N/A	#N/A	1.87545	2.08516	2.0098	#N/A	#N/A	#N/A	#N/A	#N/A	0.743409	#N/A	3.40775	1.68254	1.20045	#N/A	1.48829	1.20406	#N/A	#N/A	0.915513	#N/A	#N/A	#N/A	#N/A	#N/A	3.33051	1.16748	1.12648	#N/A	2.19429	0.875629	2.10191	#N/A	#N/A	#N/A	#N/A	#N/A	#N/A	#N/A	#N/A	#N/A	#N/A	#N/A	#N/A	#N/A	#N/A	#N/A	#N/A	#N/A	#N/A	5.13258	3.1522	#N/A	1.78164	1.16303	#N/A	1.20648	1.34214	#N/A	#N/A	1.43239	1.00396	24	ENSG00000280639	LINC02204	lncRNA	long intergenic non-protein coding RNA 2204 [Source:HGNC Symbol;Acc:HGNC:53070]
#253168	#N/A	#N/A	6.31732	1.44866	1.94876	#N/A	0.985641	#N/A	#N/A	#N/A	#N/A	#N/A	1.82201	6.49749	2.98689	2.13626	#N/A	2.48468	0.893722	#N/A	#N/A	#N/A	1.42945	#N/A	0.786737	#N/A	2.70173	1.22702	1.32501	#N/A	3.49997	#N/A	1.34201	#N/A	#N/A	#N/A	#N/A	#N/A	#N/A	#N/A	#N/A	#N/A	#N/A	#N/A	#N/A	#N/A	#N/A	#N/A	#N/A	#N/A	#N/A	4.05056	2.74662	#N/A	1.11313	0.729584	#N/A	0.800472	0.963289	#N/A	#N/A	1.097	#N/A	24	ENSG00000253168		lncRNA	novel transcript
MRM3	#N/A	#N/A	1.48566	#N/A	1.12037	#N/A	#N/A	#N/A	#N/A	#N/A	#N/A	#N/A	0.946705	1.37253	1.26124	0.853619	1.72666	#N/A	1.33631	0.718586	#N/A	#N/A	#N/A	0.804612	1.15641	#N/A	2.08579	1.88037	#N/A	#N/A	1.4618	0.961101	1.11414	#N/A	#N/A	#N/A	0.573019	#N/A	0.118297	#N/A	#N/A	#N/A	#N/A	#N/A	#N/A	#N/A	#N/A	#N/A	#N/A	#N/A	#N/A	2.3814	1.15636	#N/A	1.53689	#N/A	0.595816	1.10091	#N/A	#N/A	#N/A	#N/A	1.39849	24	ENSG00000171861	MRM3	protein_coding	mitochondrial rRNA methyltransferase 3 [Source:HGNC Symbol;Acc:HGNC:18485]
RGS3	#N/A	#N/A	#N/A	#N/A	#N/A	#N/A	#N/A	#N/A	#N/A	#N/A	#N/A	#N/A	#N/A	7.20755	4.57204	7.52291	5.76542	6.38217	4.46117	3.35558	3.96372	4.62407	1.42147	3.80718	1.25095	#N/A	1.39585	0.822859	1.32069	#N/A	3.02618	#N/A	2.38006	#N/A	#N/A	#N/A	#N/A	#N/A	#N/A	#N/A	#N/A	#N/A	0.911693	#N/A	#N/A	#N/A	0.426815	#N/A	#N/A	1.88777	#N/A	3.26693	1.09856	1.1903	#N/A	4.97289	#N/A	#N/A	#N/A	#N/A	#N/A	#N/A	#N/A	24	ENSG00000138835	RGS3	protein_coding	regulator of G protein signaling 3 [Source:HGNC Symbol;Acc:HGNC:9999]
SLC44A2	#N/A	#N/A	#N/A	#N/A	#N/A	#N/A	#N/A	#N/A	#N/A	#N/A	#N/A	#N/A	#N/A	2.8672	1.97973	1.42246	0.896773	2.18154	2.76372	3.42537	1.66064	2.07373	0.607994	2.02715	1.35284	#N/A	2.03179	2.36813	0.737018	#N/A	0.428704	#N/A	0.597225	#N/A	#N/A	#N/A	#N/A	#N/A	#N/A	#N/A	#N/A	#N/A	#N/A	#N/A	#N/A	#N/A	#N/A	#N/A	#N/A	#N/A	#N/A	1.00488	#N/A	1.10545	1.30777	1.8352	0.913982	2.00337	#N/A	1.21145	#N/A	#N/A	#N/A	24	ENSG00000129353	SLC44A2	protein_coding	solute carrier family 44 member 2 [Source:HGNC Symbol;Acc:HGNC:17292]
ARHGEF37	#N/A	#N/A	#N/A	#N/A	#N/A	#N/A	#N/A	#N/A	#N/A	#N/A	#N/A	#N/A	#N/A	1.54036	1.30385	0.802565	#N/A	1.7578	1.48924	#N/A	1.08953	1.83931	0.65646	1.95636	#N/A	#N/A	#N/A	#N/A	1.7036	#N/A	1.11817	#N/A	0.793688	#N/A	#N/A	#N/A	#N/A	#N/A	0.307764	#N/A	#N/A	#N/A	0.324978	#N/A	#N/A	#N/A	#N/A	#N/A	#N/A	#N/A	#N/A	2.78775	0.899367	2.86998	5.36	2.75732	1.67463	3.47554	1.18308	#N/A	#N/A	1.19627	4.09186	24	ENSG00000183111	ARHGEF37	protein_coding	Rho guanine nucleotide exchange factor 37 [Source:HGNC Symbol;Acc:HGNC:34430]
EZH2	#N/A	#N/A	#N/A	#N/A	#N/A	#N/A	#N/A	#N/A	#N/A	#N/A	#N/A	#N/A	#N/A	2.12442	1.30684	1.43035	1.27087	1.98364	2.54613	1.90945	#N/A	1.50307	1.14751	4.13338	1.55811	#N/A	1.00258	#N/A	#N/A	#N/A	1.61056	#N/A	1.19061	#N/A	#N/A	#N/A	#N/A	#N/A	#N/A	#N/A	#N/A	#N/A	#N/A	#N/A	#N/A	#N/A	#N/A	#N/A	#N/A	#N/A	0.371042	1.7288	1.42514	1.78545	2.75953	2.03807	3.18658	1.9035	1.09736	2.53423	#N/A	#N/A	#N/A	24	ENSG00000106462	EZH2	protein_coding	enhancer of zeste 2 polycomb repressive complex 2 subunit [Source:HGNC Symbol;Acc:HGNC:3527]
TPD52	#N/A	#N/A	#N/A	#N/A	#N/A	#N/A	#N/A	#N/A	#N/A	#N/A	#N/A	#N/A	#N/A	0.541799	2.3908	1.73292	#N/A	0.645173	#N/A	#N/A	1.66239	#N/A	#N/A	#N/A	#N/A	#N/A	1.383	1.05726	0.970256	#N/A	#N/A	#N/A	#N/A	#N/A	1.03153	#N/A	0.484146	1.13414	0.39586	1.44207	1.52351	0.639266	#N/A	0.352348	#N/A	#N/A	#N/A	#N/A	#N/A	#N/A	1.72314	3.00867	1.35804	1.0133	2.69995	1.75745	1.45289	2.01427	#N/A	#N/A	#N/A	#N/A	#N/A	24	ENSG00000076554	TPD52	protein_coding	tumor protein D52 [Source:HGNC Symbol;Acc:HGNC:12005]
SYNJ2	2.64127	#N/A	0.770722	#N/A	#N/A	1.41205	0.986108	#N/A	1.51418	#N/A	#N/A	#N/A	1.04678	0.562123	0.481741	#N/A	#N/A	#N/A	#N/A	#N/A	#N/A	#N/A	#N/A	1.22075	#N/A	#N/A	2.79976	2.93635	1.04294	#N/A	#N/A	#N/A	0.912861	#N/A	#N/A	#N/A	#N/A	#N/A	#N/A	#N/A	#N/A	#N/A	#N/A	#N/A	#N/A	#N/A	#N/A	#N/A	#N/A	0.333298	0.419552	1.90972	0.758675	1.91598	4.1536	2.41692	2.62602	2.60264	#N/A	1.67939	#N/A	#N/A	#N/A	23	ENSG00000078269	SYNJ2	protein_coding	synaptojanin 2 [Source:HGNC Symbol;Acc:HGNC:11504]
STON2	1.90783	3.03378	6.18283	3.16329	3.72222	4.63846	5.32355	2.94257	3.53609	#N/A	2.16967	#N/A	#N/A	#N/A	#N/A	#N/A	#N/A	#N/A	#N/A	#N/A	#N/A	#N/A	#N/A	#N/A	#N/A	#N/A	#N/A	#N/A	#N/A	#N/A	#N/A	#N/A	#N/A	#N/A	0.194397	#N/A	#N/A	#N/A	#N/A	#N/A	#N/A	#N/A	#N/A	0.25256	#N/A	#N/A	#N/A	#N/A	#N/A	0.266161	#N/A	2.56989	2.51933	1.66321	3.09849	2.01697	2.89184	2.62895	2.07813	#N/A	#N/A	3.24404	2.27785	23	ENSG00000140022	STON2	protein_coding	stonin 2 [Source:HGNC Symbol;Acc:HGNC:30652]
LMTK2	1.78621	#N/A	#N/A	#N/A	#N/A	#N/A	0.584115	#N/A	#N/A	#N/A	#N/A	#N/A	0.384954	0.77801	0.77764	0.679762	0.519009	0.723563	#N/A	1.68679	0.877103	0.82467	#N/A	1.03109	#N/A	#N/A	1.6606	1.85184	1.95235	#N/A	#N/A	#N/A	0.648927	0.691572	#N/A	#N/A	#N/A	#N/A	#N/A	#N/A	#N/A	#N/A	#N/A	#N/A	#N/A	#N/A	#N/A	#N/A	#N/A	#N/A	#N/A	0.45857	0.418732	#N/A	#N/A	1.14412	1.69072	1.02882	#N/A	1.23835	#N/A	#N/A	#N/A	23	ENSG00000164715	LMTK2	protein_coding	lemur tyrosine kinase 2 [Source:HGNC Symbol;Acc:HGNC:17880]
POMGNT2	2.1297	#N/A	1.43606	1.36685	1.68541	1.49539	#N/A	1.06409	0.988069	#N/A	0.675414	#N/A	1.28963	1.03356	1.74023	#N/A	#N/A	1.36056	#N/A	#N/A	#N/A	#N/A	#N/A	0.709838	#N/A	#N/A	#N/A	1.43724	1.23034	#N/A	#N/A	#N/A	#N/A	#N/A	0.497569	#N/A	#N/A	#N/A	0.483496	0.407316	0.485145	#N/A	#N/A	#N/A	#N/A	#N/A	#N/A	#N/A	#N/A	#N/A	0.440862	0.711622	#N/A	#N/A	#N/A	#N/A	#N/A	1.03548	1.41948	#N/A	#N/A	#N/A	#N/A	23	ENSG00000144647	POMGNT2	protein_coding	protein O-linked mannose N-acetylglucosaminyltransferase 2 (beta 1,4-) [Source:HGNC Symbol;Acc:HGNC:25902]
BEND7	1.18579	4.2219	#N/A	#N/A	#N/A	#N/A	#N/A	#N/A	#N/A	#N/A	#N/A	#N/A	#N/A	0.451711	#N/A	0.496572	0.607394	0.685571	#N/A	1.05348	#N/A	#N/A	#N/A	1.28123	#N/A	0.867419	3.23794	4.36032	3.53992	#N/A	0.616908	#N/A	#N/A	#N/A	#N/A	#N/A	#N/A	#N/A	#N/A	#N/A	#N/A	0.316063	#N/A	#N/A	#N/A	#N/A	#N/A	#N/A	#N/A	#N/A	0.209715	0.480511	#N/A	1.4313	#N/A	1.4219	1.24247	0.854826	#N/A	1.59922	#N/A	2.97884	2.71103	23	ENSG00000165626	BEND7	protein_coding	BEN domain containing 7 [Source:HGNC Symbol;Acc:HGNC:23514]
CNNM2	0.824605	1.27035	1.10538	0.788328	1.61052	1.66297	1.08293	0.697233	1.07702	#N/A	0.89852	#N/A	#N/A	0.656607	0.48553	0.712587	#N/A	1.10296	1.17106	0.922609	#N/A	#N/A	#N/A	#N/A	#N/A	#N/A	1.31852	1.26921	0.695698	#N/A	0.353602	#N/A	#N/A	#N/A	#N/A	#N/A	#N/A	#N/A	#N/A	#N/A	#N/A	#N/A	#N/A	#N/A	#N/A	#N/A	0.287176	#N/A	#N/A	#N/A	#N/A	#N/A	#N/A	#N/A	#N/A	#N/A	#N/A	#N/A	#N/A	#N/A	#N/A	1.39385	1.09411	23	ENSG00000148842	CNNM2	protein_coding	cyclin and CBS domain divalent metal cation transport mediator 2 [Source:HGNC Symbol;Acc:HGNC:103]
THSD4-AS1	1.42394	#N/A	1.09898	#N/A	#N/A	1.07058	#N/A	1.86685	1.14475	#N/A	0.648901	0.621122	#N/A	2.29966	0.942109	1.86694	#N/A	#N/A	#N/A	0.634677	0.912223	#N/A	#N/A	0.584275	1.09791	#N/A	3.6373	1.39107	1.75636	#N/A	#N/A	#N/A	#N/A	#N/A	#N/A	#N/A	#N/A	#N/A	#N/A	#N/A	#N/A	#N/A	#N/A	#N/A	#N/A	#N/A	#N/A	#N/A	#N/A	0.507247	#N/A	2.86209	1.06638	#N/A	#N/A	#N/A	0.586038	#N/A	#N/A	#N/A	#N/A	1.29596	1.02342	23	ENSG00000259964	THSD4-AS1	lncRNA	THSD4 antisense RNA 1 [Source:HGNC Symbol;Acc:HGNC:51420]
AP1B1	1.01191	#N/A	#N/A	#N/A	#N/A	#N/A	0.827758	#N/A	#N/A	#N/A	1.78788	#N/A	0.741327	1.08424	1.31088	1.0183	1.23914	0.873665	1.0534	2.02819	2.61578	2.30587	0.621566	1.92562	#N/A	#N/A	#N/A	#N/A	#N/A	#N/A	#N/A	#N/A	#N/A	#N/A	#N/A	#N/A	#N/A	#N/A	#N/A	#N/A	#N/A	#N/A	#N/A	#N/A	#N/A	#N/A	#N/A	#N/A	#N/A	#N/A	#N/A	1.42741	0.717066	1.67233	1.59884	1.60666	2.01269	2.691	#N/A	#N/A	#N/A	0.846544	#N/A	23	ENSG00000100280	AP1B1	protein_coding	adaptor related protein complex 1 subunit beta 1 [Source:HGNC Symbol;Acc:HGNC:554]
LINC02482	1.82046	#N/A	4.90121	3.12949	2.88721	2.85593	3.60144	3.98442	2.13852	#N/A	1.9233	#N/A	2.85317	1.10735	#N/A	1.23035	#N/A	#N/A	#N/A	#N/A	#N/A	#N/A	#N/A	#N/A	#N/A	#N/A	2.21148	2.21246	#N/A	#N/A	#N/A	#N/A	#N/A	#N/A	#N/A	#N/A	#N/A	#N/A	#N/A	#N/A	#N/A	#N/A	#N/A	#N/A	#N/A	#N/A	#N/A	#N/A	#N/A	#N/A	#N/A	2.25758	1.88645	2.4201	#N/A	1.53626	1.08059	1.69356	1.92625	#N/A	#N/A	1.76766	2.35281	23	ENSG00000251580	LINC02482	lncRNA	long intergenic non-protein coding RNA 2482 [Source:HGNC Symbol;Acc:HGNC:53458]
VIPR2	1.43383	2.05958	5.26361	3.5637	5.85251	5.46627	2.525	3.34427	2.49775	#N/A	3.9238	#N/A	2.64523	#N/A	1.34616	#N/A	#N/A	#N/A	#N/A	#N/A	#N/A	#N/A	#N/A	#N/A	#N/A	#N/A	4.50509	5.20348	3.42159	#N/A	#N/A	#N/A	#N/A	#N/A	#N/A	#N/A	#N/A	#N/A	#N/A	#N/A	#N/A	#N/A	#N/A	#N/A	#N/A	#N/A	#N/A	#N/A	#N/A	0.6735	#N/A	2.73231	#N/A	1.94036	3.4845	1.81892	#N/A	2.74182	1.51287	#N/A	#N/A	3.36856	#N/A	23	ENSG00000106018	VIPR2	protein_coding	vasoactive intestinal peptide receptor 2 [Source:HGNC Symbol;Acc:HGNC:12695]
DGKG	1.28124	#N/A	2.66686	1.33804	4.43761	3.35243	0.96227	1.50816	1.45141	#N/A	#N/A	#N/A	#N/A	3.47183	2.52849	2.78276	#N/A	3.17785	1.79567	3.6121	4.36833	#N/A	#N/A	1.30926	#N/A	#N/A	#N/A	#N/A	#N/A	#N/A	0.565546	#N/A	#N/A	#N/A	#N/A	#N/A	#N/A	#N/A	#N/A	#N/A	#N/A	#N/A	0.249198	#N/A	#N/A	#N/A	#N/A	#N/A	#N/A	0.515688	#N/A	1.35218	#N/A	#N/A	1.37441	#N/A	#N/A	#N/A	#N/A	#N/A	#N/A	2.79116	1.32945	23	ENSG00000058866	DGKG	protein_coding	diacylglycerol kinase gamma [Source:HGNC Symbol;Acc:HGNC:2853]
MIR7-3HG	0.538645	#N/A	2.58899	2.75181	1.47247	#N/A	0.823308	2.24233	#N/A	#N/A	#N/A	#N/A	1.66442	3.06658	2.02449	1.95854	#N/A	1.8227	#N/A	#N/A	#N/A	0.708665	#N/A	#N/A	#N/A	#N/A	1.81132	0.859057	0.931614	#N/A	1.14892	#N/A	#N/A	#N/A	#N/A	#N/A	#N/A	#N/A	#N/A	#N/A	#N/A	#N/A	#N/A	#N/A	#N/A	#N/A	#N/A	#N/A	#N/A	#N/A	#N/A	3.54299	3.26704	0.93793	0.974293	0.727028	#N/A	0.711054	0.794925	#N/A	#N/A	#N/A	#N/A	23	ENSG00000176840	MIR7-3HG	lncRNA	MIR7-3 host gene [Source:HGNC Symbol;Acc:HGNC:30049]
PLA2G4C-AS1	0.734827	#N/A	2.74385	2.52425	#N/A	#N/A	#N/A	2.51851	#N/A	#N/A	#N/A	#N/A	1.43228	1.91406	4.03308	1.57176	0.798173	1.60333	#N/A	#N/A	#N/A	0.597442	#N/A	#N/A	0.631454	#N/A	1.7075	0.943007	1.04027	#N/A	1.693	#N/A	#N/A	0.709274	#N/A	#N/A	#N/A	#N/A	#N/A	#N/A	#N/A	#N/A	#N/A	#N/A	#N/A	#N/A	#N/A	#N/A	#N/A	#N/A	#N/A	2.97454	1.87637	#N/A	0.812622	#N/A	#N/A	0.58	0.747584	#N/A	#N/A	0.789674	#N/A	23	ENSG00000269420	PLA2G4C-AS1	lncRNA	PLA2G4C antisense RNA 1 [Source:HGNC Symbol;Acc:HGNC:51585]
ST3GAL2	0.77513	#N/A	#N/A	#N/A	#N/A	#N/A	#N/A	#N/A	#N/A	#N/A	#N/A	#N/A	#N/A	0.848281	0.555592	0.685373	#N/A	0.80044	1.07133	1.04484	1.17095	#N/A	#N/A	1.11414	#N/A	#N/A	#N/A	#N/A	#N/A	#N/A	1.24011	#N/A	0.922772	0.818953	0.297256	#N/A	#N/A	#N/A	#N/A	#N/A	0.418297	0.687325	#N/A	#N/A	#N/A	#N/A	#N/A	#N/A	#N/A	#N/A	0.447306	0.446677	0.649539	0.672664	0.765964	#N/A	2.22024	0.903604	#N/A	1.12443	#N/A	#N/A	#N/A	23	ENSG00000157350	ST3GAL2	protein_coding	ST3 beta-galactoside alpha-2,3-sialyltransferase 2 [Source:HGNC Symbol;Acc:HGNC:10863]
ZFYVE16	0.566963	1.23652	0.500466	0.456321	#N/A	0.590958	0.671851	0.588484	1.21028	#N/A	1.01076	#N/A	0.415	#N/A	0.36207	0.312679	#N/A	#N/A	#N/A	1.42627	0.616539	#N/A	#N/A	#N/A	#N/A	#N/A	#N/A	#N/A	#N/A	2.51261	0.192555	#N/A	#N/A	#N/A	#N/A	#N/A	#N/A	#N/A	#N/A	#N/A	#N/A	#N/A	#N/A	#N/A	#N/A	#N/A	#N/A	#N/A	#N/A	#N/A	#N/A	#N/A	#N/A	0.653408	#N/A	0.592174	2.59797	1.13868	0.771696	#N/A	#N/A	0.855173	0.935724	23	ENSG00000039319	ZFYVE16	protein_coding	zinc finger FYVE-type containing 16 [Source:HGNC Symbol;Acc:HGNC:20756]
#259039	0.933117	#N/A	2.30323	#N/A	2.37104	1.76766	1.28025	1.81807	1.13304	#N/A	0.756546	#N/A	#N/A	1.31116	2.98696	3.09069	1.41857	3.00234	#N/A	#N/A	#N/A	#N/A	#N/A	#N/A	1.02496	#N/A	#N/A	1.39968	1.52538	#N/A	2.26719	#N/A	2.82964	#N/A	#N/A	#N/A	#N/A	#N/A	#N/A	#N/A	#N/A	#N/A	#N/A	#N/A	#N/A	#N/A	#N/A	#N/A	#N/A	#N/A	#N/A	1.95531	2.08961	#N/A	1.58888	#N/A	#N/A	#N/A	1.26222	#N/A	#N/A	1.24072	#N/A	23	ENSG00000259039		lncRNA	novel transcript, antisense to SLC35F4
DEK	0.822963	#N/A	0.688944	0.455014	0.875012	#N/A	1.01226	#N/A	2.01512	#N/A	3.33374	0.951067	#N/A	0.710486	0.579958	0.62859	#N/A	0.57393	#N/A	1.68636	0.852689	1.60175	#N/A	1.61687	#N/A	#N/A	#N/A	#N/A	#N/A	#N/A	#N/A	#N/A	#N/A	#N/A	#N/A	#N/A	0.471193	#N/A	0.310405	0.497294	0.18966	#N/A	#N/A	#N/A	#N/A	#N/A	#N/A	#N/A	#N/A	#N/A	#N/A	#N/A	#N/A	#N/A	#N/A	0.910972	2.43382	1.42424	#N/A	#N/A	#N/A	#N/A	#N/A	23	ENSG00000124795	DEK	protein_coding	DEK proto-oncogene [Source:HGNC Symbol;Acc:HGNC:2768]
KLHL29	#N/A	4.02429	2.00055	1.31246	1.50975	3.34452	2.31576	2.05512	1.737	#N/A	0.791452	#N/A	#N/A	#N/A	#N/A	#N/A	#N/A	#N/A	#N/A	#N/A	#N/A	#N/A	#N/A	#N/A	#N/A	#N/A	4.24024	3.54502	4.23849	4.90678	#N/A	#N/A	#N/A	#N/A	2.25267	#N/A	#N/A	1.66952	#N/A	1.73886	3.36403	3.71705	#N/A	#N/A	#N/A	#N/A	#N/A	#N/A	#N/A	#N/A	2.03805	#N/A	#N/A	#N/A	1.02178	#N/A	1.57732	#N/A	#N/A	#N/A	#N/A	4.04277	3.62506	23	ENSG00000119771	KLHL29	protein_coding	kelch like family member 29 [Source:HGNC Symbol;Acc:HGNC:29404]
CHSY3	#N/A	3.67217	#N/A	#N/A	#N/A	#N/A	#N/A	0.612271	#N/A	#N/A	#N/A	#N/A	#N/A	0.390535	#N/A	#N/A	#N/A	0.553715	#N/A	#N/A	0.751729	#N/A	#N/A	#N/A	#N/A	1.03998	2.48739	2.87339	3.60118	3.08202	1.57367	#N/A	1.94974	0.846482	1.58912	#N/A	0.36698	1.1093	#N/A	1.90846	2.40841	3.30563	#N/A	#N/A	#N/A	#N/A	#N/A	#N/A	#N/A	#N/A	1.88548	#N/A	#N/A	#N/A	#N/A	#N/A	1.68944	#N/A	#N/A	#N/A	#N/A	4.10227	2.18803	23	ENSG00000198108	CHSY3	protein_coding	chondroitin sulfate synthase 3 [Source:HGNC Symbol;Acc:HGNC:24293]
RHOBTB3	#N/A	3.22628	5.69537	3.50097	4.67153	5.90031	3.9776	3.22215	3.7977	#N/A	3.86783	#N/A	1.22578	#N/A	#N/A	#N/A	#N/A	#N/A	#N/A	#N/A	#N/A	#N/A	#N/A	#N/A	#N/A	#N/A	1.0714	1.7663	2.17116	#N/A	#N/A	#N/A	#N/A	#N/A	#N/A	#N/A	#N/A	#N/A	#N/A	#N/A	0.139423	#N/A	#N/A	#N/A	#N/A	#N/A	#N/A	#N/A	#N/A	#N/A	#N/A	0.204036	1.08549	0.982777	#N/A	0.612025	2.40649	0.924004	1.36015	#N/A	#N/A	2.64569	1.31145	23	ENSG00000164292	RHOBTB3	protein_coding	Rho related BTB domain containing 3 [Source:HGNC Symbol;Acc:HGNC:18757]
KANK1	#N/A	2.35779	3.92612	2.12869	3.00637	4.31871	2.91172	1.79638	2.72992	#N/A	2.47098	#N/A	0.608835	0.385273	#N/A	#N/A	#N/A	#N/A	#N/A	#N/A	#N/A	#N/A	#N/A	#N/A	#N/A	#N/A	3.9743	3.82314	2.90699	2.67742	#N/A	#N/A	#N/A	#N/A	0.163425	#N/A	#N/A	0.132167	#N/A	#N/A	#N/A	#N/A	0.0957333	#N/A	0.238709	#N/A	#N/A	#N/A	#N/A	0.207375	#N/A	#N/A	#N/A	#N/A	0.776048	#N/A	#N/A	#N/A	#N/A	#N/A	#N/A	1.86951	3.25066	23	ENSG00000107104	KANK1	protein_coding	KN motif and ankyrin repeat domains 1 [Source:HGNC Symbol;Acc:HGNC:19309]
CPLANE1	#N/A	1.89115	0.74017	0.391594	0.871506	1.06302	1.41892	0.587615	1.66757	#N/A	0.872366	#N/A	0.478645	#N/A	#N/A	#N/A	#N/A	#N/A	#N/A	#N/A	#N/A	#N/A	#N/A	#N/A	#N/A	#N/A	1.06812	1.02862	1.13011	1.33256	#N/A	#N/A	#N/A	#N/A	#N/A	#N/A	#N/A	#N/A	#N/A	#N/A	0.131625	#N/A	#N/A	#N/A	#N/A	#N/A	#N/A	#N/A	#N/A	#N/A	#N/A	0.443663	#N/A	#N/A	0.638555	0.868563	1.15132	#N/A	0.760104	#N/A	0.446869	0.908405	1.07474	23	ENSG00000197603	CPLANE1	protein_coding	ciliogenesis and planar polarity effector complex subunit 1 [Source:HGNC Symbol;Acc:HGNC:25801]
C1S	#N/A	2.00984	3.07441	1.78783	1.90646	2.72768	3.24043	1.55261	2.75552	#N/A	2.89626	#N/A	0.708898	#N/A	#N/A	#N/A	#N/A	#N/A	#N/A	#N/A	#N/A	#N/A	#N/A	#N/A	#N/A	#N/A	1.67925	2.08273	1.44993	#N/A	0.487295	0.922492	#N/A	#N/A	#N/A	#N/A	0.217398	#N/A	#N/A	#N/A	#N/A	#N/A	#N/A	#N/A	#N/A	#N/A	#N/A	#N/A	#N/A	#N/A	#N/A	0.909203	0.863097	#N/A	#N/A	1.09721	1.90292	0.735615	#N/A	#N/A	#N/A	1.68677	1.81693	23	ENSG00000182326	C1S	protein_coding	complement C1s [Source:HGNC Symbol;Acc:HGNC:1247]
NR1D2	#N/A	1.61184	0.824851	0.736931	1.06563	0.858517	1.02402	0.762453	1.42734	#N/A	1.97677	#N/A	#N/A	#N/A	0.533827	#N/A	0.707233	#N/A	#N/A	#N/A	#N/A	#N/A	#N/A	1.21963	#N/A	#N/A	0.607205	0.436027	1.62364	1.49948	0.458883	#N/A	#N/A	#N/A	0.19509	#N/A	#N/A	#N/A	#N/A	#N/A	#N/A	0.353598	#N/A	#N/A	#N/A	#N/A	#N/A	#N/A	#N/A	#N/A	#N/A	#N/A	#N/A	#N/A	#N/A	#N/A	1.97693	0.639272	#N/A	#N/A	#N/A	1.0084	1.35131	23	ENSG00000174738	NR1D2	protein_coding	nuclear receptor subfamily 1 group D member 2 [Source:HGNC Symbol;Acc:HGNC:7963]
FOSL2	#N/A	2.86592	2.16976	#N/A	2.27321	1.48083	2.22738	#N/A	2.84912	#N/A	1.34057	#N/A	0.953511	0.537899	#N/A	#N/A	#N/A	#N/A	1.03239	1.30182	#N/A	0.933638	#N/A	#N/A	#N/A	#N/A	2.06273	1.31117	1.20761	#N/A	#N/A	#N/A	#N/A	#N/A	#N/A	#N/A	#N/A	#N/A	#N/A	#N/A	#N/A	#N/A	#N/A	#N/A	#N/A	#N/A	#N/A	#N/A	#N/A	#N/A	#N/A	2.63265	1.24563	#N/A	2.82101	1.68115	2.07801	1.9049	1.0229	#N/A	#N/A	1.15105	#N/A	23	ENSG00000075426	FOSL2	protein_coding	FOS like 2, AP-1 transcription factor subunit [Source:HGNC Symbol;Acc:HGNC:3798]
BTF3L4	#N/A	2.01215	1.13956	#N/A	1.01009	1.27735	0.999377	#N/A	2.16418	#N/A	1.75986	#N/A	0.529082	#N/A	0.596253	#N/A	#N/A	#N/A	#N/A	1.06104	#N/A	#N/A	0.503399	1.19035	#N/A	#N/A	#N/A	#N/A	#N/A	#N/A	#N/A	#N/A	#N/A	#N/A	#N/A	#N/A	#N/A	#N/A	#N/A	#N/A	#N/A	#N/A	#N/A	#N/A	#N/A	#N/A	#N/A	#N/A	#N/A	#N/A	#N/A	0.510238	0.470923	0.712617	0.822377	0.831236	2.38975	1.76478	0.96324	1.69788	#N/A	0.75932	0.991205	23	ENSG00000134717	BTF3L4	protein_coding	basic transcription factor 3 like 4 [Source:HGNC Symbol;Acc:HGNC:30547]
EMC2	#N/A	1.83503	0.61412	#N/A	#N/A	#N/A	1.07526	0.484787	2.26208	#N/A	3.0833	#N/A	#N/A	#N/A	0.595686	#N/A	0.672745	0.477221	#N/A	2.00658	#N/A	0.929694	#N/A	1.46733	#N/A	0.768227	0.459974	0.849864	1.05405	#N/A	#N/A	#N/A	#N/A	#N/A	#N/A	#N/A	0.400296	#N/A	#N/A	#N/A	#N/A	#N/A	#N/A	#N/A	#N/A	#N/A	#N/A	#N/A	#N/A	#N/A	#N/A	#N/A	#N/A	#N/A	#N/A	0.836733	1.77842	1.42104	0.692368	#N/A	#N/A	1.26851	1.23088	23	ENSG00000104412	EMC2	protein_coding	ER membrane protein complex subunit 2 [Source:HGNC Symbol;Acc:HGNC:28963]
MKLN1	#N/A	0.989839	0.466024	0.431577	0.614649	1.00994	0.812825	0.56862	1.18888	#N/A	1.38523	#N/A	#N/A	#N/A	0.285869	#N/A	#N/A	#N/A	#N/A	0.958595	#N/A	#N/A	#N/A	0.683978	#N/A	#N/A	0.633583	0.888177	0.984898	1.17418	0.296593	0.718888	#N/A	#N/A	#N/A	#N/A	#N/A	#N/A	#N/A	#N/A	#N/A	#N/A	#N/A	#N/A	#N/A	#N/A	#N/A	#N/A	#N/A	#N/A	#N/A	#N/A	#N/A	0.455956	#N/A	0.767663	1.67917	#N/A	#N/A	#N/A	#N/A	1.08848	1.11284	23	ENSG00000128585	MKLN1	protein_coding	muskelin 1 [Source:HGNC Symbol;Acc:HGNC:7109]
ZMYM4	#N/A	1.17666	0.327433	0.397541	0.538425	0.877229	0.448556	0.435088	0.917155	#N/A	0.839036	#N/A	0.293637	#N/A	#N/A	#N/A	#N/A	#N/A	#N/A	0.702439	#N/A	#N/A	#N/A	0.679977	#N/A	#N/A	#N/A	0.537962	0.675432	#N/A	#N/A	#N/A	#N/A	#N/A	#N/A	#N/A	#N/A	#N/A	#N/A	#N/A	0.160416	0.328801	#N/A	#N/A	#N/A	#N/A	#N/A	#N/A	#N/A	#N/A	0.170595	#N/A	#N/A	#N/A	0.495816	#N/A	1.49602	0.564045	0.474115	#N/A	#N/A	0.95052	0.789868	23	ENSG00000146463	ZMYM4	protein_coding	zinc finger MYM-type containing 4 [Source:HGNC Symbol;Acc:HGNC:13055]
MLLT10	#N/A	1.02439	#N/A	#N/A	#N/A	0.591446	#N/A	#N/A	0.577844	#N/A	#N/A	#N/A	#N/A	0.494467	#N/A	#N/A	#N/A	0.625531	0.723004	1.06154	#N/A	0.828857	#N/A	1.05293	0.506885	#N/A	#N/A	#N/A	0.540243	#N/A	0.311082	#N/A	#N/A	#N/A	#N/A	#N/A	#N/A	#N/A	#N/A	#N/A	#N/A	#N/A	#N/A	#N/A	#N/A	#N/A	#N/A	#N/A	#N/A	#N/A	#N/A	0.401882	0.386047	0.477379	0.98354	0.574683	1.77715	1.10768	#N/A	0.917241	0.497984	0.534231	1.24569	23	ENSG00000078403	MLLT10	protein_coding	MLLT10 histone lysine methyltransferase DOT1L cofactor [Source:HGNC Symbol;Acc:HGNC:16063]
#286480	#N/A	2.22706	0.63851	0.758419	1.02892	#N/A	#N/A	0.897352	1.05819	0.562819	1.84622	#N/A	#N/A	0.39093	0.605501	#N/A	#N/A	#N/A	#N/A	1.31777	#N/A	#N/A	0.8696	1.41881	#N/A	#N/A	1.00146	1.34551	2.02024	#N/A	#N/A	#N/A	#N/A	#N/A	#N/A	#N/A	0.335661	#N/A	#N/A	#N/A	#N/A	#N/A	#N/A	#N/A	#N/A	#N/A	#N/A	#N/A	1.88206	#N/A	#N/A	0.499442	#N/A	#N/A	1.06525	#N/A	#N/A	#N/A	1.37615	2.22973	#N/A	#N/A	1.39615	23	ENSG00000286480		lncRNA	novel transcript, antisense to WDPCP
GRIK2	#N/A	2.28748	#N/A	#N/A	#N/A	#N/A	1.20143	0.947563	#N/A	#N/A	#N/A	#N/A	#N/A	#N/A	1.53702	#N/A	#N/A	#N/A	#N/A	1.90372	#N/A	#N/A	#N/A	#N/A	#N/A	#N/A	3.28654	1.92733	4.03916	#N/A	#N/A	#N/A	#N/A	#N/A	0.354697	#N/A	0.699627	1.05752	#N/A	1.93692	3.018	4.17786	#N/A	#N/A	#N/A	#N/A	#N/A	#N/A	#N/A	#N/A	3.25505	2.31326	1.32301	#N/A	1.95712	#N/A	0.942765	2.13476	#N/A	#N/A	1.03858	2.58211	2.33894	23	ENSG00000164418	GRIK2	protein_coding	glutamate ionotropic receptor kainate type subunit 2 [Source:HGNC Symbol;Acc:HGNC:4580]
GNPDA1	#N/A	2.09112	1.52656	1.22444	1.45892	1.05167	2.18932	#N/A	2.1022	#N/A	#N/A	#N/A	1.04406	0.462237	0.622659	#N/A	#N/A	0.783156	#N/A	#N/A	1.47313	#N/A	#N/A	1.81805	#N/A	#N/A	#N/A	#N/A	0.89424	#N/A	#N/A	#N/A	#N/A	#N/A	#N/A	#N/A	0.306731	#N/A	#N/A	#N/A	#N/A	#N/A	#N/A	#N/A	#N/A	#N/A	#N/A	#N/A	#N/A	#N/A	#N/A	0.643134	0.904029	1.65685	#N/A	#N/A	3.03545	1.6768	1.3044	#N/A	#N/A	1.4925	1.66939	23	ENSG00000113552	GNPDA1	protein_coding	glucosamine-6-phosphate deaminase 1 [Source:HGNC Symbol;Acc:HGNC:4417]
FBXL12	#N/A	1.87104	1.25729	1.1657	1.33487	2.18129	1.33792	#N/A	3.21473	#N/A	1.48418	#N/A	0.597945	0.511504	#N/A	#N/A	0.693097	#N/A	#N/A	1.49669	#N/A	#N/A	#N/A	1.55562	#N/A	#N/A	1.31464	0.963705	0.83695	1.9157	0.469866	#N/A	#N/A	#N/A	#N/A	#N/A	#N/A	#N/A	#N/A	#N/A	#N/A	#N/A	#N/A	#N/A	#N/A	#N/A	#N/A	#N/A	#N/A	#N/A	#N/A	0.567262	0.841518	#N/A	#N/A	#N/A	#N/A	1.74781	0.83643	#N/A	#N/A	#N/A	1.38369	23	ENSG00000127452	FBXL12	protein_coding	F-box and leucine rich repeat protein 12 [Source:HGNC Symbol;Acc:HGNC:13611]
#270050	#N/A	1.76149	1.08828	0.837419	1.20726	1.3422	1.08054	1.12945	2.14545	0.439633	1.81979	#N/A	0.613438	#N/A	0.56427	#N/A	#N/A	#N/A	1.06949	#N/A	1.1513	#N/A	#N/A	2.24884	#N/A	#N/A	1.33737	1.47578	1.03099	#N/A	#N/A	#N/A	#N/A	#N/A	#N/A	#N/A	0.604526	#N/A	#N/A	#N/A	#N/A	#N/A	#N/A	#N/A	#N/A	#N/A	#N/A	#N/A	#N/A	0.396798	#N/A	#N/A	#N/A	#N/A	#N/A	#N/A	0.986864	#N/A	#N/A	#N/A	#N/A	1.11777	1.59147	23	ENSG00000270050		lncRNA	novel transcript, antisense to ARMCX5 and GPRASP1
KNOP1	#N/A	1.39362	#N/A	#N/A	#N/A	#N/A	#N/A	#N/A	#N/A	#N/A	1.69794	#N/A	#N/A	0.896937	0.512856	0.920484	#N/A	0.745254	1.09785	1.34374	#N/A	#N/A	0.897084	1.72613	#N/A	#N/A	0.813665	0.863448	1.58904	#N/A	0.68938	#N/A	0.788134	0.851476	#N/A	#N/A	#N/A	#N/A	#N/A	#N/A	#N/A	#N/A	#N/A	#N/A	#N/A	#N/A	#N/A	#N/A	0.895071	#N/A	#N/A	#N/A	#N/A	0.783987	#N/A	1.12404	1.68817	0.791735	#N/A	#N/A	#N/A	2.11262	1.58671	23	ENSG00000103550	KNOP1	protein_coding	lysine rich nucleolar protein 1 [Source:HGNC Symbol;Acc:HGNC:34404]
TNFRSF19	#N/A	1.52825	3.82774	#N/A	2.02189	4.45319	1.51991	3.16446	1.77463	#N/A	1.96057	#N/A	#N/A	#N/A	#N/A	#N/A	#N/A	#N/A	#N/A	#N/A	#N/A	#N/A	#N/A	#N/A	#N/A	#N/A	1.32907	1.89639	1.47955	#N/A	#N/A	#N/A	#N/A	#N/A	1.54621	#N/A	#N/A	#N/A	#N/A	#N/A	0.553938	#N/A	#N/A	0.857298	#N/A	#N/A	#N/A	#N/A	#N/A	1.10926	#N/A	1.46676	#N/A	1.09166	1.20722	#N/A	1.18316	3.76937	1.1292	#N/A	#N/A	2.0067	1.70448	23	ENSG00000127863	TNFRSF19	protein_coding	TNF receptor superfamily member 19 [Source:HGNC Symbol;Acc:HGNC:11915]
CYP2U1	#N/A	1.72088	0.963929	1.4254	1.02507	0.972561	#N/A	1.57578	3.18444	#N/A	1.71109	#N/A	#N/A	0.546855	#N/A	0.943984	#N/A	#N/A	#N/A	#N/A	#N/A	1.53407	#N/A	2.2073	#N/A	#N/A	#N/A	#N/A	2.10431	#N/A	#N/A	#N/A	#N/A	#N/A	#N/A	#N/A	0.390524	#N/A	#N/A	#N/A	#N/A	#N/A	#N/A	#N/A	#N/A	#N/A	#N/A	#N/A	#N/A	0.306103	#N/A	0.677965	0.684337	#N/A	#N/A	1.19796	1.40366	2.04336	#N/A	1.8758	#N/A	2.37449	2.18138	23	ENSG00000155016	CYP2U1	protein_coding	cytochrome P450 family 2 subfamily U member 1 [Source:HGNC Symbol;Acc:HGNC:20582]
KCNB1	#N/A	1.45171	#N/A	#N/A	#N/A	#N/A	#N/A	#N/A	#N/A	#N/A	#N/A	#N/A	#N/A	2.35202	#N/A	#N/A	2.02397	2.7047	1.51255	4.02599	2.20207	1.95868	#N/A	2.81727	#N/A	#N/A	2.69122	2.18035	6.69206	2.32129	1.78603	#N/A	1.66569	#N/A	#N/A	#N/A	#N/A	#N/A	#N/A	#N/A	#N/A	#N/A	0.390642	0.602697	#N/A	#N/A	#N/A	#N/A	#N/A	1.53792	#N/A	#N/A	#N/A	1.04903	#N/A	1.39368	#N/A	#N/A	#N/A	1.19894	#N/A	3.23273	2.70797	23	ENSG00000158445	KCNB1	protein_coding	potassium voltage-gated channel subfamily B member 1 [Source:HGNC Symbol;Acc:HGNC:6231]
ALG11	#N/A	1.62509	0.699975	0.6956	1.37847	1.05564	#N/A	1.00399	#N/A	#N/A	1.8649	#N/A	1.23899	0.689704	0.783028	#N/A	#N/A	0.939327	0.94263	1.92341	#N/A	#N/A	#N/A	2.99025	#N/A	#N/A	#N/A	0.951132	1.34086	#N/A	#N/A	#N/A	#N/A	#N/A	#N/A	#N/A	#N/A	#N/A	#N/A	#N/A	#N/A	#N/A	#N/A	#N/A	#N/A	#N/A	#N/A	#N/A	0.962314	#N/A	#N/A	0.733812	0.512913	#N/A	#N/A	#N/A	2.16697	1.1916	1.80836	1.7184	#N/A	#N/A	#N/A	23	ENSG00000253710	ALG11	protein_coding	ALG11 alpha-1,2-mannosyltransferase [Source:HGNC Symbol;Acc:HGNC:32456]
ZNF654	#N/A	1.06599	#N/A	#N/A	0.580323	0.578526	#N/A	#N/A	0.986334	#N/A	0.930812	#N/A	0.298769	0.303261	0.398791	0.444845	0.944184	0.827479	#N/A	2.05543	#N/A	0.845773	#N/A	0.766266	#N/A	#N/A	#N/A	0.543232	#N/A	#N/A	#N/A	#N/A	#N/A	#N/A	#N/A	#N/A	#N/A	#N/A	#N/A	#N/A	#N/A	#N/A	#N/A	#N/A	#N/A	#N/A	#N/A	#N/A	#N/A	#N/A	#N/A	0.370366	0.333141	#N/A	0.842802	1.09628	1.93536	1.02234	0.725746	#N/A	#N/A	#N/A	0.916518	23	ENSG00000175105	ZNF654	protein_coding	zinc finger protein 654 [Source:HGNC Symbol;Acc:HGNC:25612]
GOSR1	#N/A	1.02226	0.280916	0.400789	0.573261	0.761791	#N/A	#N/A	0.799491	#N/A	0.885161	0.772596	0.421485	0.242043	0.359267	0.331462	0.554517	#N/A	0.61968	1.9813	#N/A	#N/A	#N/A	#N/A	#N/A	#N/A	0.765616	0.966191	0.820233	#N/A	#N/A	#N/A	#N/A	#N/A	#N/A	#N/A	#N/A	#N/A	#N/A	#N/A	#N/A	#N/A	#N/A	#N/A	#N/A	#N/A	#N/A	#N/A	#N/A	#N/A	#N/A	0.322611	0.355858	#N/A	#N/A	#N/A	1.05069	0.79823	1.0451	#N/A	#N/A	#N/A	#N/A	23	ENSG00000108587	GOSR1	protein_coding	golgi SNAP receptor complex member 1 [Source:HGNC Symbol;Acc:HGNC:4430]
DHX32	#N/A	1.18776	#N/A	#N/A	#N/A	#N/A	#N/A	#N/A	#N/A	#N/A	#N/A	#N/A	#N/A	0.31185	0.563079	0.452602	1.07087	0.711201	#N/A	3.01675	#N/A	0.709067	#N/A	1.75341	#N/A	#N/A	#N/A	0.740495	1.46978	2.09135	#N/A	#N/A	0.470694	#N/A	#N/A	#N/A	#N/A	#N/A	#N/A	#N/A	#N/A	#N/A	#N/A	#N/A	#N/A	#N/A	#N/A	#N/A	#N/A	#N/A	#N/A	1.01467	0.876081	0.899801	1.05439	1.23486	3.00408	0.832016	#N/A	1.99101	#N/A	2.2159	1.37725	23	ENSG00000089876	DHX32	protein_coding	DEAH-box helicase 32 (putative) [Source:HGNC Symbol;Acc:HGNC:16717]
COG7	#N/A	1.17899	0.687988	0.411789	#N/A	1.77435	1.13683	0.568808	1.24257	0.344831	1.37347	#N/A	#N/A	0.282773	#N/A	0.546638	#N/A	#N/A	#N/A	1.39335	#N/A	0.694607	#N/A	0.775623	#N/A	#N/A	1.3446	0.869031	0.717358	#N/A	#N/A	#N/A	#N/A	#N/A	#N/A	#N/A	#N/A	#N/A	#N/A	#N/A	#N/A	#N/A	#N/A	#N/A	#N/A	#N/A	#N/A	#N/A	1.28658	#N/A	#N/A	0.215115	#N/A	#N/A	#N/A	1.16988	1.03047	#N/A	#N/A	#N/A	#N/A	0.657213	1.12923	23	ENSG00000168434	COG7	protein_coding	component of oligomeric golgi complex 7 [Source:HGNC Symbol;Acc:HGNC:18622]
RNF121	#N/A	1.19978	0.638272	0.424106	0.775362	1.18803	0.97328	0.754235	1.43042	#N/A	#N/A	#N/A	0.608668	0.3567	#N/A	0.440462	0.623341	#N/A	#N/A	1.58609	#N/A	0.846909	#N/A	1.28707	#N/A	#N/A	#N/A	#N/A	#N/A	#N/A	#N/A	#N/A	#N/A	#N/A	#N/A	#N/A	#N/A	0.208315	#N/A	#N/A	#N/A	0.385463	#N/A	#N/A	#N/A	#N/A	#N/A	#N/A	#N/A	#N/A	#N/A	0.527202	#N/A	#N/A	0.774484	1.18625	1.86341	0.787577	#N/A	#N/A	#N/A	0.721779	#N/A	23	ENSG00000137522	RNF121	protein_coding	ring finger protein 121 [Source:HGNC Symbol;Acc:HGNC:21070]
#256469	#N/A	1.30871	#N/A	#N/A	0.841345	1.23231	1.14558	#N/A	1.88896	#N/A	1.77065	#N/A	1.35706	#N/A	#N/A	#N/A	#N/A	#N/A	#N/A	#N/A	2.45755	#N/A	#N/A	1.56428	1.15393	#N/A	3.2347	2.05918	2.41623	1.69392	1.22503	#N/A	2.31069	#N/A	#N/A	#N/A	0.543484	#N/A	#N/A	#N/A	#N/A	#N/A	#N/A	#N/A	#N/A	#N/A	#N/A	#N/A	#N/A	#N/A	#N/A	1.1091	#N/A	1.37075	1.81724	3.63229	1.07901	#N/A	1.33023	#N/A	#N/A	#N/A	#N/A	23	ENSG00000256469		lncRNA	novel transcript
NCBP1	#N/A	1.12059	0.86075	0.612827	#N/A	1.65982	0.689215	0.858779	2.13409	#N/A	2.37745	#N/A	#N/A	0.263716	#N/A	#N/A	#N/A	#N/A	#N/A	1.49	#N/A	#N/A	#N/A	1.02672	#N/A	#N/A	0.829313	1.0373	0.873578	1.69816	#N/A	#N/A	#N/A	#N/A	#N/A	#N/A	#N/A	#N/A	#N/A	#N/A	#N/A	#N/A	#N/A	#N/A	#N/A	#N/A	#N/A	#N/A	#N/A	#N/A	#N/A	0.578905	0.771132	0.690347	1.27176	0.908698	2.05264	2.26773	1.16215	#N/A	#N/A	#N/A	#N/A	23	ENSG00000136937	NCBP1	protein_coding	nuclear cap binding protein subunit 1 [Source:HGNC Symbol;Acc:HGNC:7658]
RHOQ	#N/A	#N/A	5.03943	2.49141	3.10519	5.23877	3.55885	3.0577	7.4446	#N/A	3.54234	1.37092	1.09854	#N/A	#N/A	#N/A	#N/A	#N/A	#N/A	#N/A	#N/A	0.787036	#N/A	#N/A	#N/A	#N/A	#N/A	#N/A	#N/A	#N/A	0.634095	#N/A	#N/A	#N/A	#N/A	#N/A	0.289445	#N/A	0.298579	#N/A	#N/A	#N/A	#N/A	#N/A	#N/A	#N/A	#N/A	#N/A	#N/A	#N/A	#N/A	0.530333	#N/A	#N/A	1.33551	0.886422	3.17513	2.32757	1.38169	1.08246	#N/A	1.79321	1.33678	23	ENSG00000119729	RHOQ	protein_coding	ras homolog family member Q [Source:HGNC Symbol;Acc:HGNC:17736]
CRNDE	#N/A	#N/A	8.39524	3.58808	3.45958	4.39443	2.56822	6.16399	3.40711	#N/A	2.13219	#N/A	1.98634	#N/A	#N/A	#N/A	#N/A	#N/A	#N/A	#N/A	1.76084	#N/A	#N/A	1.54602	#N/A	#N/A	5.41554	4.18027	4.24064	#N/A	#N/A	#N/A	#N/A	#N/A	#N/A	#N/A	#N/A	#N/A	#N/A	#N/A	#N/A	#N/A	#N/A	#N/A	#N/A	#N/A	#N/A	#N/A	#N/A	#N/A	#N/A	3.8901	2.02924	#N/A	2.39079	2.98039	1.51265	3.67499	2.33802	#N/A	#N/A	3.61141	2.25719	23	ENSG00000245694	CRNDE	lncRNA	colorectal neoplasia differentially expressed [Source:HGNC Symbol;Acc:HGNC:37078]
ZSCAN29	#N/A	#N/A	1.70583	2.06047	0.993448	1.90635	1.47924	2.73319	3.44387	#N/A	3.55021	#N/A	0.894422	0.466494	#N/A	0.616571	#N/A	#N/A	#N/A	1.70991	#N/A	#N/A	#N/A	#N/A	2.16347	#N/A	1.20504	#N/A	#N/A	#N/A	1.30689	#N/A	#N/A	#N/A	#N/A	#N/A	0.577765	#N/A	#N/A	#N/A	#N/A	#N/A	#N/A	#N/A	#N/A	#N/A	#N/A	#N/A	#N/A	#N/A	#N/A	1.41599	0.730447	1.71953	2.09162	2.86352	#N/A	2.56975	1.68446	#N/A	#N/A	#N/A	#N/A	23	ENSG00000140265	ZSCAN29	protein_coding	zinc finger and SCAN domain containing 29 [Source:HGNC Symbol;Acc:HGNC:26673]
PRNP	#N/A	#N/A	5.47608	2.29603	3.0841	3.30071	4.56041	2.80667	2.14295	#N/A	1.49401	#N/A	#N/A	#N/A	0.960189	#N/A	#N/A	0.760254	#N/A	#N/A	#N/A	1.69851	#N/A	#N/A	#N/A	#N/A	#N/A	#N/A	#N/A	#N/A	0.749902	#N/A	1.28043	#N/A	#N/A	#N/A	0.616253	#N/A	0.653074	#N/A	#N/A	#N/A	#N/A	#N/A	#N/A	#N/A	#N/A	#N/A	#N/A	#N/A	#N/A	3.05075	1.14682	1.03448	2.58982	1.61166	#N/A	4.69331	#N/A	#N/A	#N/A	0.917901	2.21843	23	ENSG00000171867	PRNP	protein_coding	prion protein [Source:HGNC Symbol;Acc:HGNC:9449]
TRIM73	#N/A	#N/A	1.38415	1.5224	1.30422	1.42487	1.62775	1.57479	1.49598	#N/A	1.94752	#N/A	1.67948	#N/A	0.69311	#N/A	#N/A	#N/A	#N/A	1.71693	#N/A	#N/A	#N/A	#N/A	#N/A	#N/A	0.748432	1.01025	0.942721	#N/A	#N/A	#N/A	#N/A	#N/A	#N/A	#N/A	0.304106	#N/A	#N/A	0.32268	#N/A	#N/A	#N/A	#N/A	#N/A	#N/A	#N/A	#N/A	#N/A	#N/A	0.301134	0.801814	0.787575	#N/A	1.20767	#N/A	1.65772	1.51557	0.888584	#N/A	#N/A	#N/A	#N/A	23	ENSG00000178809	TRIM73	protein_coding	tripartite motif containing 73 [Source:HGNC Symbol;Acc:HGNC:18162]
SLC36A1	#N/A	#N/A	2.99088	2.48789	2.3558	2.70804	2.1438	1.91677	2.199	#N/A	2.09135	#N/A	#N/A	#N/A	#N/A	#N/A	#N/A	#N/A	#N/A	#N/A	1.28137	1.00752	#N/A	#N/A	#N/A	#N/A	#N/A	#N/A	1.26652	#N/A	#N/A	1.7733	0.801431	#N/A	#N/A	#N/A	#N/A	#N/A	#N/A	#N/A	#N/A	#N/A	0.334732	#N/A	#N/A	#N/A	0.272197	#N/A	#N/A	0.541541	#N/A	0.829707	#N/A	#N/A	2.42333	1.16145	1.28841	1.27895	1.05402	#N/A	#N/A	1.06839	#N/A	23	ENSG00000123643	SLC36A1	protein_coding	solute carrier family 36 member 1 [Source:HGNC Symbol;Acc:HGNC:18761]
MTCH2#109919	#N/A	#N/A	2.11492	1.41727	1.91616	2.02195	2.33834	1.16698	2.53254	#N/A	4.01386	#N/A	0.869333	0.767334	0.497491	0.414035	#N/A	#N/A	#N/A	2.24317	#N/A	1.2923	#N/A	#N/A	#N/A	#N/A	#N/A	#N/A	#N/A	#N/A	0.503139	#N/A	#N/A	#N/A	#N/A	#N/A	#N/A	#N/A	#N/A	#N/A	#N/A	#N/A	#N/A	#N/A	#N/A	#N/A	#N/A	#N/A	#N/A	#N/A	#N/A	1.29813	0.632983	1.21854	1.69473	1.80754	2.55531	3.4388	#N/A	2.11616	#N/A	#N/A	#N/A	23	ENSG00000109919	MTCH2	protein_coding	mitochondrial carrier 2 [Source:HGNC Symbol;Acc:HGNC:17587]
INTS4	#N/A	#N/A	0.585899	0.393742	0.645671	1.00025	1.2242	1.11433	1.34113	#N/A	1.65804	#N/A	0.444686	0.40941	0.71259	#N/A	0.598656	0.555692	#N/A	#N/A	1.00144	#N/A	#N/A	1.33104	0.622352	#N/A	#N/A	#N/A	#N/A	#N/A	#N/A	#N/A	#N/A	#N/A	#N/A	#N/A	#N/A	#N/A	#N/A	#N/A	#N/A	#N/A	#N/A	#N/A	#N/A	#N/A	#N/A	#N/A	#N/A	#N/A	#N/A	0.322197	0.801343	#N/A	0.579393	0.95109	1.59854	0.62898	0.610018	#N/A	#N/A	#N/A	#N/A	23	ENSG00000149262	INTS4	protein_coding	integrator complex subunit 4 [Source:HGNC Symbol;Acc:HGNC:25048]
SDHAF3	#N/A	#N/A	3.30302	2.04091	1.94647	5.59268	2.75266	1.71789	3.42558	#N/A	2.47136	1.76708	0.889803	0.888226	#N/A	0.738684	#N/A	1.29953	#N/A	1.39211	#N/A	1.58349	#N/A	#N/A	1.02766	#N/A	0.702574	#N/A	#N/A	#N/A	#N/A	#N/A	#N/A	#N/A	#N/A	#N/A	0.522279	#N/A	0.229052	#N/A	#N/A	#N/A	#N/A	#N/A	#N/A	#N/A	#N/A	#N/A	#N/A	#N/A	#N/A	0.92456	0.844767	#N/A	#N/A	#N/A	#N/A	3.6927	3.24639	#N/A	#N/A	#N/A	#N/A	23	ENSG00000196636	SDHAF3	protein_coding	succinate dehydrogenase complex assembly factor 3 [Source:HGNC Symbol;Acc:HGNC:21752]
#237301	#N/A	#N/A	1.93899	1.98129	#N/A	#N/A	#N/A	3.86975	#N/A	#N/A	0.703151	#N/A	1.7713	3.57357	2.39181	1.79412	1.52577	1.50652	#N/A	#N/A	#N/A	1.08392	#N/A	0.738899	#N/A	#N/A	3.46246	1.7306	1.86488	#N/A	3.49221	#N/A	1.65037	#N/A	#N/A	#N/A	#N/A	#N/A	#N/A	#N/A	0.482831	#N/A	#N/A	#N/A	#N/A	#N/A	#N/A	#N/A	#N/A	#N/A	0.560663	3.63397	1.68812	#N/A	#N/A	0.99506	#N/A	1.04064	#N/A	#N/A	#N/A	#N/A	#N/A	23	ENSG00000237301		lncRNA	novel transcript
ERI2	#N/A	#N/A	2.34485	1.75037	1.96774	4.21335	3.22357	1.31527	5.70866	#N/A	2.56266	#N/A	1.68966	#N/A	#N/A	#N/A	#N/A	0.623705	#N/A	1.4595	#N/A	#N/A	#N/A	2.33973	#N/A	#N/A	1.05113	#N/A	#N/A	#N/A	#N/A	#N/A	#N/A	#N/A	#N/A	#N/A	#N/A	#N/A	#N/A	#N/A	#N/A	#N/A	#N/A	#N/A	#N/A	#N/A	#N/A	#N/A	#N/A	#N/A	#N/A	1.37184	1.33084	1.4339	1.84351	3.79263	3.88578	2.43812	2.89726	#N/A	#N/A	1.37963	1.14063	23	ENSG00000196678	ERI2	protein_coding	ERI1 exoribonuclease family member 2 [Source:HGNC Symbol;Acc:HGNC:30541]
NPRL3	#N/A	#N/A	1.07906	0.729948	0.91053	1.4252	1.17624	0.98248	1.67297	#N/A	1.60503	#N/A	0.521511	#N/A	#N/A	#N/A	#N/A	#N/A	#N/A	#N/A	#N/A	#N/A	#N/A	0.906022	#N/A	#N/A	0.869649	0.70609	1.01154	#N/A	#N/A	#N/A	#N/A	#N/A	#N/A	#N/A	#N/A	#N/A	#N/A	#N/A	#N/A	#N/A	#N/A	#N/A	#N/A	#N/A	#N/A	#N/A	1.13079	#N/A	#N/A	0.644147	0.393574	0.895147	1.25761	1.07694	1.50164	1.44003	0.663026	1.16032	#N/A	#N/A	#N/A	23	ENSG00000103148	NPRL3	protein_coding	NPR3 like, GATOR1 complex subunit [Source:HGNC Symbol;Acc:HGNC:14124]
CEP63	#N/A	#N/A	1.08339	0.945674	1.47157	1.83388	1.62419	0.815674	2.00123	#N/A	1.90982	#N/A	0.722461	#N/A	#N/A	#N/A	0.596639	#N/A	#N/A	1.27056	#N/A	0.873046	#N/A	1.13384	#N/A	#N/A	#N/A	0.556894	#N/A	#N/A	#N/A	#N/A	#N/A	#N/A	#N/A	#N/A	#N/A	#N/A	#N/A	#N/A	#N/A	#N/A	#N/A	#N/A	#N/A	#N/A	#N/A	#N/A	#N/A	#N/A	#N/A	0.439068	#N/A	0.802321	0.612025	1.18687	2.47838	1.6007	0.698863	2.10802	#N/A	1.06484	#N/A	23	ENSG00000182923	CEP63	protein_coding	centrosomal protein 63 [Source:HGNC Symbol;Acc:HGNC:25815]
#241962	#N/A	#N/A	0.571344	0.657954	1.0552	1.05082	1.39585	0.853528	1.34556	#N/A	0.967361	#N/A	#N/A	#N/A	#N/A	#N/A	0.661583	0.781741	#N/A	1.78974	#N/A	#N/A	#N/A	#N/A	#N/A	0.796595	1.00894	1.02283	1.38761	#N/A	#N/A	#N/A	#N/A	#N/A	#N/A	#N/A	#N/A	#N/A	#N/A	#N/A	#N/A	#N/A	#N/A	#N/A	#N/A	#N/A	#N/A	#N/A	#N/A	#N/A	#N/A	0.359911	#N/A	0.838227	#N/A	0.661179	2.49905	0.908229	#N/A	2.67882	#N/A	0.940492	1.1463	23	ENSG00000241962		protein_coding	novel protein, C2orf15-MRPL30-novel lincRNA readthrough
RGPD1	#N/A	#N/A	1.21101	1.01442	#N/A	#N/A	1.33064	1.94022	#N/A	#N/A	0.998869	#N/A	1.74851	1.03095	0.869555	2.02371	1.70151	#N/A	#N/A	1.03158	#N/A	#N/A	#N/A	#N/A	#N/A	1.33139	1.97574	1.87054	#N/A	#N/A	0.621123	#N/A	#N/A	#N/A	#N/A	#N/A	#N/A	#N/A	#N/A	#N/A	#N/A	#N/A	#N/A	#N/A	#N/A	#N/A	#N/A	#N/A	#N/A	#N/A	#N/A	2.14032	1.47661	1.49773	3.33676	2.12732	0.945361	1.60764	1.29891	#N/A	#N/A	#N/A	#N/A	23	ENSG00000187627	RGPD1	protein_coding	RANBP2 like and GRIP domain containing 1 [Source:HGNC Symbol;Acc:HGNC:32414]
TMX4	#N/A	#N/A	3.2982	1.33561	2.60194	2.80375	1.80268	1.68227	3.10903	#N/A	2.4748	#N/A	1.09279	#N/A	#N/A	#N/A	#N/A	#N/A	#N/A	#N/A	#N/A	#N/A	#N/A	#N/A	#N/A	#N/A	1.49244	1.36727	1.6865	#N/A	#N/A	#N/A	#N/A	#N/A	#N/A	#N/A	0.396624	#N/A	0.788027	#N/A	#N/A	#N/A	#N/A	#N/A	#N/A	#N/A	#N/A	#N/A	#N/A	0.51909	#N/A	2.10272	1.07043	1.18195	2.65818	1.82281	4.12605	2.64233	1.36628	#N/A	#N/A	#N/A	#N/A	23	ENSG00000125827	TMX4	protein_coding	thioredoxin related transmembrane protein 4 [Source:HGNC Symbol;Acc:HGNC:25237]
METRN	#N/A	#N/A	3.17433	1.02675	0.77473	#N/A	0.44023	1.12485	#N/A	#N/A	0.339105	#N/A	#N/A	2.12993	1.28787	1.0812	0.520333	0.858204	0.439881	0.316398	#N/A	#N/A	#N/A	#N/A	#N/A	#N/A	1.18184	#N/A	0.6965	#N/A	1.51274	#N/A	0.985215	#N/A	#N/A	#N/A	1.61695	#N/A	#N/A	#N/A	#N/A	#N/A	#N/A	#N/A	#N/A	#N/A	#N/A	#N/A	#N/A	0.419322	#N/A	1.19633	#N/A	#N/A	#N/A	#N/A	0.289904	#N/A	#N/A	#N/A	#N/A	0.877815	0.728309	23	ENSG00000103260	METRN	protein_coding	meteorin, glial cell differentiation regulator [Source:HGNC Symbol;Acc:HGNC:14151]
STOX1	#N/A	#N/A	1.71994	0.954104	2.04246	#N/A	#N/A	2.19074	#N/A	#N/A	#N/A	#N/A	#N/A	2.24183	1.68442	1.70201	#N/A	3.24938	2.76165	#N/A	2.03057	#N/A	1.15397	1.37193	#N/A	#N/A	1.76536	2.01361	1.89558	#N/A	0.684109	#N/A	1.71786	#N/A	#N/A	#N/A	#N/A	#N/A	0.721747	0.503633	0.351641	#N/A	0.440635	#N/A	#N/A	#N/A	#N/A	#N/A	#N/A	#N/A	1.17296	#N/A	#N/A	#N/A	#N/A	#N/A	#N/A	#N/A	#N/A	#N/A	#N/A	#N/A	1.45838	23	ENSG00000165730	STOX1	protein_coding	storkhead box 1 [Source:HGNC Symbol;Acc:HGNC:23508]
SGSM3	#N/A	#N/A	1.12392	#N/A	0.853978	0.830857	1.26376	1.01388	1.42626	#N/A	3.29149	#N/A	0.969378	0.588026	0.538793	0.893362	1.4136	0.611626	#N/A	#N/A	#N/A	#N/A	#N/A	1.65048	#N/A	#N/A	#N/A	#N/A	#N/A	#N/A	0.532842	#N/A	#N/A	#N/A	#N/A	#N/A	#N/A	#N/A	#N/A	#N/A	0.289107	#N/A	#N/A	#N/A	#N/A	#N/A	#N/A	#N/A	#N/A	#N/A	0.362704	0.637142	#N/A	0.816595	#N/A	1.19077	2.66854	1.00487	1.29606	#N/A	#N/A	#N/A	#N/A	23	ENSG00000100359	SGSM3	protein_coding	small G protein signaling modulator 3 [Source:HGNC Symbol;Acc:HGNC:25228]
TBC1D23	#N/A	#N/A	0.416926	0.547331	0.693609	0.53721	1.01956	0.66096	1.46749	#N/A	1.72862	#N/A	0.383086	#N/A	#N/A	#N/A	#N/A	#N/A	#N/A	#N/A	#N/A	#N/A	#N/A	#N/A	#N/A	#N/A	0.877877	0.881915	1.03402	#N/A	#N/A	#N/A	#N/A	#N/A	#N/A	#N/A	#N/A	#N/A	#N/A	#N/A	#N/A	#N/A	#N/A	#N/A	#N/A	#N/A	#N/A	#N/A	#N/A	#N/A	#N/A	0.367794	0.393895	0.529624	0.743412	0.925043	2.84874	1.2731	0.74772	1.46621	#N/A	0.903507	0.99945	23	ENSG00000036054	TBC1D23	protein_coding	TBC1 domain family member 23 [Source:HGNC Symbol;Acc:HGNC:25622]
LINC02969	#N/A	#N/A	1.34226	1.61055	1.89627	1.53981	2.07414	1.40558	#N/A	#N/A	1.16675	#N/A	1.20329	#N/A	#N/A	0.710866	0.820532	1.12771	#N/A	#N/A	#N/A	#N/A	#N/A	#N/A	#N/A	#N/A	1.74603	1.37747	1.89005	#N/A	#N/A	#N/A	#N/A	#N/A	#N/A	#N/A	#N/A	#N/A	#N/A	#N/A	#N/A	#N/A	#N/A	#N/A	#N/A	#N/A	#N/A	#N/A	#N/A	#N/A	0.746248	1.23412	1.45773	1.24952	2.12624	1.20029	1.51055	1.86447	0.977079	#N/A	#N/A	#N/A	#N/A	23	ENSG00000230606	LINC02969	lncRNA	long intergenic non-protein coding RNA 2969 [Source:HGNC Symbol;Acc:HGNC:56009]
ACAA2	#N/A	#N/A	0.709258	0.842919	0.624551	0.694145	0.530905	1.25013	0.368043	#N/A	0.326293	#N/A	0.993046	#N/A	#N/A	#N/A	#N/A	#N/A	#N/A	#N/A	#N/A	#N/A	#N/A	#N/A	#N/A	#N/A	#N/A	#N/A	#N/A	#N/A	#N/A	#N/A	#N/A	#N/A	#N/A	#N/A	0.675731	#N/A	0.636824	#N/A	#N/A	#N/A	0.616124	#N/A	0.557835	#N/A	0.398798	#N/A	#N/A	1.1817	#N/A	0.7093	1.17186	0.443496	0.463064	0.440298	#N/A	0.372957	0.440433	0.29092	#N/A	#N/A	#N/A	23	ENSG00000167315	ACAA2	protein_coding	acetyl-CoA acyltransferase 2 [Source:HGNC Symbol;Acc:HGNC:83]
CUL1	#N/A	#N/A	0.251677	0.340401	0.444805	0.688675	0.946787	0.481196	1.11739	#N/A	1.68276	#N/A	#N/A	0.309013	0.506875	0.367397	0.685353	0.451399	#N/A	1.81912	#N/A	#N/A	#N/A	0.910968	#N/A	#N/A	0.65543	0.834954	#N/A	#N/A	0.499131	#N/A	0.397706	#N/A	#N/A	#N/A	#N/A	#N/A	#N/A	#N/A	#N/A	0.343722	#N/A	#N/A	#N/A	#N/A	#N/A	#N/A	#N/A	#N/A	#N/A	#N/A	#N/A	#N/A	#N/A	#N/A	2.34347	0.550573	#N/A	0.918671	#N/A	#N/A	#N/A	23	ENSG00000055130	CUL1	protein_coding	cullin 1 [Source:HGNC Symbol;Acc:HGNC:2551]
GAS1RR	#N/A	#N/A	5.38223	2.33126	4.246	3.77424	3.26897	1.84502	3.14523	#N/A	#N/A	#N/A	#N/A	#N/A	#N/A	#N/A	#N/A	#N/A	#N/A	#N/A	#N/A	#N/A	#N/A	#N/A	#N/A	#N/A	4.83742	1.93176	#N/A	#N/A	#N/A	#N/A	#N/A	#N/A	1.2363	#N/A	#N/A	1.23909	#N/A	1.78594	2.01155	2.02408	#N/A	#N/A	#N/A	#N/A	#N/A	#N/A	#N/A	#N/A	2.0199	2.85512	1.25574	#N/A	2.22293	1.98454	#N/A	1.89199	2.94145	#N/A	#N/A	2.47442	2.07677	23	ENSG00000226237	GAS1RR	lncRNA	GAS1 adjacent regulatory RNA [Source:HGNC Symbol;Acc:HGNC:52261]
CHRNA1	#N/A	#N/A	3.83715	3.28003	1.70474	1.17318	0.808965	2.52693	0.614439	#N/A	#N/A	#N/A	#N/A	1.03576	1.12422	1.98758	#N/A	1.66183	#N/A	#N/A	#N/A	#N/A	#N/A	#N/A	#N/A	#N/A	2.33605	1.26779	1.3342	#N/A	#N/A	#N/A	#N/A	#N/A	#N/A	#N/A	#N/A	#N/A	#N/A	#N/A	#N/A	#N/A	1.19385	#N/A	#N/A	#N/A	0.899714	#N/A	#N/A	1.25353	#N/A	3.50891	2.80625	#N/A	0.91348	0.571194	#N/A	#N/A	#N/A	#N/A	#N/A	0.836388	0.727203	23	ENSG00000138435	CHRNA1	protein_coding	cholinergic receptor nicotinic alpha 1 subunit [Source:HGNC Symbol;Acc:HGNC:1955]
MUC4#145113	#N/A	#N/A	2.74741	2.38388	1.62837	1.91989	2.36974	2.30477	1.70908	#N/A	#N/A	#N/A	0.884073	#N/A	0.908723	1.46165	#N/A	#N/A	#N/A	0.976377	#N/A	#N/A	#N/A	#N/A	#N/A	#N/A	1.39175	#N/A	1.40131	#N/A	#N/A	#N/A	#N/A	#N/A	#N/A	#N/A	#N/A	#N/A	#N/A	#N/A	#N/A	#N/A	#N/A	#N/A	#N/A	#N/A	#N/A	#N/A	#N/A	#N/A	#N/A	1.3499	#N/A	1.7703	1.30137	1.27986	0.77599	2.66319	1.39057	#N/A	1.56042	2.93273	1.67076	23	ENSG00000145113	MUC4	protein_coding	mucin 4, cell surface associated [Source:HGNC Symbol;Acc:HGNC:7514]
CLDN20	#N/A	#N/A	1.15352	1.47438	1.20968	2.78607	1.69276	1.44759	#N/A	#N/A	#N/A	#N/A	0.934435	0.983644	1.90787	1.93179	1.84128	1.17288	1.37829	#N/A	#N/A	2.96384	#N/A	1.58605	#N/A	#N/A	1.83275	#N/A	1.18521	#N/A	0.58693	#N/A	#N/A	#N/A	#N/A	#N/A	#N/A	#N/A	#N/A	#N/A	#N/A	#N/A	#N/A	#N/A	#N/A	#N/A	#N/A	#N/A	#N/A	#N/A	#N/A	0.936106	#N/A	#N/A	1.44589	#N/A	1.42578	1.6212	2.24181	#N/A	#N/A	#N/A	#N/A	23	ENSG00000171217	CLDN20	protein_coding	claudin 20 [Source:HGNC Symbol;Acc:HGNC:2042]
ZBTB11	#N/A	#N/A	0.693497	0.898673	0.873859	0.830935	0.816847	0.97124	1.45181	#N/A	2.12164	#N/A	0.786201	0.387437	0.435762	0.56875	#N/A	0.848479	#N/A	1.54797	#N/A	#N/A	#N/A	#N/A	0.753705	#N/A	#N/A	#N/A	#N/A	#N/A	0.432262	1.05547	#N/A	#N/A	#N/A	#N/A	#N/A	#N/A	#N/A	#N/A	#N/A	#N/A	#N/A	#N/A	#N/A	#N/A	#N/A	#N/A	#N/A	#N/A	#N/A	0.790878	0.6544	#N/A	#N/A	0.808237	4.84328	1.86795	1.13903	#N/A	#N/A	#N/A	#N/A	23	ENSG00000066422	ZBTB11	protein_coding	zinc finger and BTB domain containing 11 [Source:HGNC Symbol;Acc:HGNC:16740]
CPMER	#N/A	#N/A	1.59644	#N/A	#N/A	0.654439	0.523838	1.21722	0.46774	#N/A	#N/A	#N/A	1.04494	4.4931	2.64621	1.83441	0.506037	1.001	#N/A	#N/A	#N/A	#N/A	#N/A	#N/A	#N/A	#N/A	1.13571	0.634055	#N/A	#N/A	2.02509	#N/A	0.809699	#N/A	#N/A	#N/A	#N/A	#N/A	#N/A	#N/A	#N/A	#N/A	#N/A	#N/A	#N/A	#N/A	#N/A	#N/A	#N/A	#N/A	#N/A	5.81897	1.60384	0.618509	0.570845	0.434942	#N/A	0.450515	#N/A	#N/A	0.633361	0.548626	#N/A	23	ENSG00000227838	CPMER	lncRNA	cytoplasmic mesoderm regulator [Source:HGNC Symbol;Acc:HGNC:55992]
ZNF491	#N/A	#N/A	1.36764	1.14519	#N/A	1.47494	#N/A	1.63986	#N/A	#N/A	#N/A	#N/A	1.13329	2.89951	1.86787	1.81159	#N/A	2.82042	1.84156	1.03056	1.82701	2.17399	1.35118	1.35155	#N/A	#N/A	#N/A	#N/A	1.48377	#N/A	0.820777	#N/A	1.16656	#N/A	#N/A	#N/A	#N/A	#N/A	#N/A	#N/A	#N/A	#N/A	#N/A	#N/A	#N/A	#N/A	#N/A	#N/A	#N/A	#N/A	#N/A	1.53301	#N/A	1.73029	#N/A	#N/A	0.960421	1.16926	1.34403	#N/A	#N/A	#N/A	#N/A	23	ENSG00000177599	ZNF491	protein_coding	zinc finger protein 491 [Source:HGNC Symbol;Acc:HGNC:23706]
TAF6L	#N/A	#N/A	1.76319	#N/A	1.70991	1.57017	2.9638	1.206	2.15904	#N/A	#N/A	#N/A	#N/A	1.21082	1.0832	1.70276	#N/A	1.27017	1.59674	1.60989	2.27946	#N/A	#N/A	#N/A	1.15268	#N/A	#N/A	1.40186	2.20761	#N/A	0.49631	#N/A	#N/A	#N/A	#N/A	#N/A	#N/A	#N/A	#N/A	#N/A	#N/A	#N/A	#N/A	#N/A	#N/A	#N/A	#N/A	#N/A	#N/A	#N/A	#N/A	#N/A	#N/A	#N/A	1.08744	#N/A	2.48296	1.33597	#N/A	1.88163	#N/A	1.00394	2.02689	23	ENSG00000162227	TAF6L	protein_coding	TATA-box binding protein associated factor 6 like [Source:HGNC Symbol;Acc:HGNC:17305]
LRRC41	#N/A	#N/A	0.7263	1.15804	0.976206	0.583206	0.797703	0.718568	2.18647	#N/A	1.23706	#N/A	0.580326	#N/A	#N/A	#N/A	#N/A	#N/A	#N/A	0.918527	#N/A	1.05504	#N/A	#N/A	#N/A	#N/A	0.740242	0.632786	1.15874	#N/A	#N/A	#N/A	#N/A	#N/A	#N/A	#N/A	#N/A	#N/A	#N/A	#N/A	#N/A	#N/A	#N/A	#N/A	#N/A	#N/A	#N/A	#N/A	#N/A	#N/A	#N/A	0.514384	0.697451	0.795858	#N/A	0.754234	1.83857	1.36733	0.803104	2.54628	#N/A	0.993632	#N/A	23	ENSG00000132128	LRRC41	protein_coding	leucine rich repeat containing 41 [Source:HGNC Symbol;Acc:HGNC:16917]
#286245	#N/A	#N/A	1.14229	1.41	1.6034	1.93706	#N/A	1.48016	1.41124	#N/A	#N/A	#N/A	1.15321	0.819216	1.43523	1.0167	1.54057	#N/A	2.03723	1.47953	#N/A	#N/A	#N/A	1.57617	3.01684	#N/A	1.21098	#N/A	2.56486	#N/A	0.592092	#N/A	#N/A	#N/A	#N/A	#N/A	0.612429	#N/A	#N/A	#N/A	#N/A	#N/A	#N/A	#N/A	#N/A	#N/A	#N/A	#N/A	#N/A	#N/A	#N/A	1.29673	#N/A	#N/A	1.24439	#N/A	1.31879	#N/A	#N/A	#N/A	#N/A	1.25642	#N/A	23	ENSG00000286245		lncRNA	novel transcript, antisense to ATP9B
SHCBP1	#N/A	#N/A	2.01869	1.53318	0.892649	0.76439	0.571748	1.34106	#N/A	#N/A	0.356959	#N/A	1.10586	3.05469	#N/A	1.41973	0.745111	0.941763	#N/A	#N/A	0.468381	#N/A	#N/A	0.374238	0.448106	#N/A	#N/A	#N/A	#N/A	#N/A	2.78642	#N/A	#N/A	0.505474	#N/A	#N/A	#N/A	#N/A	#N/A	#N/A	#N/A	#N/A	#N/A	#N/A	#N/A	#N/A	#N/A	#N/A	#N/A	#N/A	#N/A	4.18108	1.62333	0.618164	0.652915	0.450024	#N/A	0.49091	#N/A	#N/A	#N/A	#N/A	#N/A	23	ENSG00000171241	SHCBP1	protein_coding	SHC binding and spindle associated 1 [Source:HGNC Symbol;Acc:HGNC:29547]
HULC	#N/A	#N/A	0.846752	0.909886	1.30313	1.16953	2.05147	1.13137	0.87589	#N/A	1.91979	#N/A	0.587421	#N/A	#N/A	#N/A	#N/A	#N/A	#N/A	#N/A	0.971741	#N/A	#N/A	#N/A	#N/A	#N/A	2.2118	2.60295	2.93426	1.48085	0.767936	#N/A	0.593585	#N/A	#N/A	#N/A	#N/A	#N/A	0.300122	#N/A	#N/A	#N/A	#N/A	#N/A	#N/A	#N/A	#N/A	#N/A	#N/A	#N/A	#N/A	#N/A	#N/A	#N/A	0.737686	#N/A	1.88246	1.36479	1.16145	#N/A	#N/A	2.18739	1.43233	23	ENSG00000285219	HULC	lncRNA	hepatocellular carcinoma up-regulated long non-coding RNA [Source:HGNC Symbol;Acc:HGNC:34232]
SLC35F1	#N/A	#N/A	#N/A	#N/A	#N/A	#N/A	#N/A	1.50332	#N/A	#N/A	#N/A	#N/A	#N/A	3.48661	1.68406	2.89514	1.14633	4.41652	4.44227	3.23412	3.99369	1.93246	#N/A	3.30987	1.04583	#N/A	3.01725	2.59847	2.40879	#N/A	1.08892	2.64214	#N/A	#N/A	#N/A	#N/A	#N/A	#N/A	#N/A	#N/A	#N/A	#N/A	1.01575	#N/A	0.187884	#N/A	0.879876	#N/A	#N/A	1.65785	#N/A	#N/A	#N/A	#N/A	1.07905	#N/A	1.00313	#N/A	#N/A	#N/A	#N/A	#N/A	#N/A	23	ENSG00000196376	SLC35F1	protein_coding	solute carrier family 35 member F1 [Source:HGNC Symbol;Acc:HGNC:21483]
#250354	#N/A	#N/A	0.93587	1.29307	#N/A	2.71077	1.79712	1.04074	2.92643	#N/A	2.52644	#N/A	#N/A	1.02047	2.04399	0.71362	#N/A	0.901728	#N/A	3.55013	2.75693	0.999456	0.655043	#N/A	#N/A	#N/A	1.35366	2.21682	5.45446	#N/A	#N/A	#N/A	#N/A	#N/A	#N/A	#N/A	#N/A	#N/A	#N/A	#N/A	#N/A	#N/A	#N/A	#N/A	#N/A	#N/A	#N/A	#N/A	#N/A	#N/A	#N/A	#N/A	#N/A	1.06064	#N/A	1.12055	2.07435	#N/A	#N/A	#N/A	#N/A	1.03632	4.33513	23	ENSG00000250354		lncRNA	novel transcript
LINC02698	#N/A	#N/A	1.34941	1.41456	1.30383	#N/A	#N/A	2.50692	0.958438	#N/A	#N/A	#N/A	#N/A	2.19235	2.26898	2.71713	1.03175	1.3039	#N/A	#N/A	#N/A	0.993562	1.61655	0.552574	#N/A	#N/A	1.70034	#N/A	1.10438	#N/A	1.95002	#N/A	#N/A	#N/A	#N/A	#N/A	#N/A	#N/A	#N/A	#N/A	#N/A	#N/A	1.0148	#N/A	#N/A	#N/A	#N/A	#N/A	#N/A	2.22287	#N/A	2.74196	1.85231	#N/A	#N/A	1.00195	#N/A	0.976793	#N/A	#N/A	#N/A	#N/A	0.785262	23	ENSG00000256717	LINC02698	lncRNA	long intergenic non-protein coding RNA 2698 [Source:HGNC Symbol;Acc:HGNC:54212]
POLE	#N/A	#N/A	0.697538	0.783164	1.71958	1.47955	1.26586	0.964343	1.21785	#N/A	1.3955	#N/A	#N/A	0.418098	#N/A	#N/A	0.730855	#N/A	#N/A	#N/A	#N/A	#N/A	#N/A	#N/A	#N/A	#N/A	1.30889	1.38914	1.39468	1.83308	0.497699	#N/A	#N/A	#N/A	#N/A	#N/A	#N/A	#N/A	#N/A	#N/A	#N/A	#N/A	#N/A	#N/A	#N/A	#N/A	#N/A	#N/A	#N/A	#N/A	#N/A	1.25127	0.692577	#N/A	1.47242	1.26872	2.60337	1.45126	1.26936	2.01152	#N/A	#N/A	#N/A	23	ENSG00000177084	POLE	protein_coding	DNA polymerase epsilon, catalytic subunit [Source:HGNC Symbol;Acc:HGNC:9177]
RAB17-DT	#N/A	#N/A	5.61777	1.50747	0.938876	0.685145	#N/A	1.43772	0.497235	#N/A	#N/A	#N/A	#N/A	3.03636	2.93518	1.95526	0.560248	1.10328	#N/A	#N/A	#N/A	#N/A	1.32101	#N/A	#N/A	#N/A	1.28254	0.661989	0.718828	#N/A	2.09578	#N/A	0.894894	#N/A	#N/A	#N/A	#N/A	#N/A	#N/A	#N/A	#N/A	#N/A	#N/A	#N/A	#N/A	#N/A	#N/A	#N/A	#N/A	0.782142	#N/A	2.8764	1.22829	#N/A	#N/A	#N/A	#N/A	0.471242	#N/A	#N/A	0.662436	0.620422	#N/A	23	ENSG00000234949	RAB17-DT	lncRNA	RAB17 divergent transcript [Source:HGNC Symbol;Acc:HGNC:56028]
MAP2K3	#N/A	#N/A	2.62295	1.19895	2.12834	2.22058	1.55531	1.45654	4.58252	#N/A	2.4603	#N/A	1.931	1.92373	#N/A	#N/A	2.47489	1.12832	1.5976	#N/A	#N/A	2.44859	#N/A	#N/A	#N/A	#N/A	#N/A	#N/A	#N/A	#N/A	#N/A	#N/A	#N/A	#N/A	#N/A	#N/A	#N/A	#N/A	#N/A	#N/A	#N/A	#N/A	#N/A	#N/A	#N/A	#N/A	#N/A	#N/A	#N/A	0.385218	#N/A	3.77005	2.32323	1.77092	2.78598	2.94931	3.07169	2.00778	2.56435	#N/A	#N/A	#N/A	#N/A	23	ENSG00000034152	MAP2K3	protein_coding	mitogen-activated protein kinase kinase 3 [Source:HGNC Symbol;Acc:HGNC:6843]
GOLGA6L9#197978	#N/A	#N/A	1.76138	#N/A	2.80902	3.87334	1.3658	1.46708	1.23387	#N/A	1.31671	#N/A	#N/A	0.876135	#N/A	0.997643	1.7223	1.34718	#N/A	#N/A	#N/A	#N/A	#N/A	1.2124	#N/A	#N/A	2.79812	1.65216	3.81415	#N/A	0.613479	#N/A	#N/A	#N/A	0.436749	#N/A	#N/A	#N/A	#N/A	#N/A	#N/A	#N/A	#N/A	#N/A	#N/A	#N/A	#N/A	#N/A	#N/A	#N/A	#N/A	1.38449	1.06294	1.75141	#N/A	2.98464	#N/A	1.52051	#N/A	#N/A	#N/A	1.24547	#N/A	23	ENSG00000197978	GOLGA6L9	protein_coding	golgin A6 family like 9 [Source:HGNC Symbol;Acc:HGNC:37229]
#249359	#N/A	#N/A	2.15649	0.579492	#N/A	0.311628	0.253573	0.418874	#N/A	#N/A	#N/A	#N/A	0.372589	1.35529	0.733083	0.663502	#N/A	#N/A	#N/A	#N/A	#N/A	#N/A	0.373131	#N/A	#N/A	#N/A	0.529748	0.285205	0.301085	#N/A	1.29697	#N/A	0.407047	#N/A	#N/A	#N/A	#N/A	0.159418	0.947079	#N/A	#N/A	#N/A	0.727147	#N/A	#N/A	#N/A	#N/A	#N/A	#N/A	#N/A	#N/A	1.06046	0.56821	0.275036	0.285336	#N/A	#N/A	#N/A	#N/A	#N/A	#N/A	0.264151	#N/A	23	ENSG00000249359		lncRNA	novel transcript
LINC00571	#N/A	#N/A	0.9349	0.750324	#N/A	1.2818	#N/A	1.03412	1.17449	#N/A	1.46415	#N/A	0.944872	#N/A	#N/A	#N/A	1.08692	#N/A	#N/A	1.6669	#N/A	#N/A	#N/A	2.08578	#N/A	#N/A	#N/A	2.61044	1.45592	#N/A	#N/A	#N/A	#N/A	#N/A	#N/A	#N/A	#N/A	#N/A	#N/A	#N/A	#N/A	#N/A	#N/A	#N/A	#N/A	#N/A	#N/A	#N/A	#N/A	0.425622	#N/A	1.99558	1.27554	#N/A	1.74489	2.93324	3.69905	3.88363	1.33014	1.45174	1.58095	1.25809	#N/A	23	ENSG00000223685	LINC00571	lncRNA	long intergenic non-protein coding RNA 571 [Source:HGNC Symbol;Acc:HGNC:43721]
ARNTL	#N/A	#N/A	1.11795	1.06454	1.44628	1.82428	1.11521	1.10568	1.57126	#N/A	#N/A	#N/A	#N/A	1.17116	0.65236	1.12406	#N/A	#N/A	#N/A	#N/A	#N/A	#N/A	#N/A	0.831914	#N/A	#N/A	1.31321	1.11356	#N/A	#N/A	1.15023	#N/A	0.826061	#N/A	0.233944	#N/A	#N/A	#N/A	#N/A	#N/A	#N/A	#N/A	#N/A	#N/A	#N/A	#N/A	#N/A	#N/A	#N/A	#N/A	#N/A	0.566546	1.1232	1.83951	1.24207	1.30313	2.87764	1.67763	#N/A	#N/A	#N/A	#N/A	#N/A	23	ENSG00000133794	ARNTL	protein_coding	aryl hydrocarbon receptor nuclear translocator like [Source:HGNC Symbol;Acc:HGNC:701]
#277969	#N/A	#N/A	2.95792	#N/A	0.775489	#N/A	0.482684	1.15336	#N/A	#N/A	#N/A	#N/A	0.905278	2.84857	1.29318	1.66012	0.427292	0.806763	#N/A	#N/A	#N/A	0.429034	0.838687	#N/A	#N/A	#N/A	1.07588	#N/A	0.612755	#N/A	3.1253	#N/A	0.87695	#N/A	#N/A	#N/A	1.18427	#N/A	#N/A	#N/A	#N/A	#N/A	#N/A	#N/A	#N/A	#N/A	#N/A	#N/A	#N/A	#N/A	#N/A	3.02508	1.36375	0.529678	#N/A	0.385706	#N/A	0.401221	#N/A	#N/A	#N/A	0.55583	#N/A	23	ENSG00000277969		lncRNA	novel transcript
TRDMT1	#N/A	#N/A	1.53856	#N/A	1.43511	1.18367	2.0104	0.813739	2.06778	#N/A	2.22575	#N/A	#N/A	0.798882	1.12268	1.016	#N/A	0.751097	#N/A	#N/A	#N/A	1.01527	#N/A	1.11892	#N/A	#N/A	0.820474	1.20072	#N/A	#N/A	#N/A	1.08657	#N/A	#N/A	#N/A	#N/A	#N/A	#N/A	#N/A	#N/A	#N/A	#N/A	#N/A	#N/A	#N/A	#N/A	#N/A	#N/A	#N/A	#N/A	#N/A	1.03579	#N/A	1.66606	1.10232	1.20497	1.52771	1.80892	#N/A	#N/A	1.0462	#N/A	#N/A	23	ENSG00000107614	TRDMT1	protein_coding	tRNA aspartic acid methyltransferase 1 [Source:HGNC Symbol;Acc:HGNC:2977]
STK11	#N/A	#N/A	2.9576	1.47935	1.06207	2.38941	#N/A	1.19564	1.56634	#N/A	2.87099	#N/A	#N/A	2.32194	1.76832	1.3508	1.32253	2.26879	1.56717	3.79236	#N/A	1.66483	0.847189	1.54868	#N/A	#N/A	#N/A	#N/A	#N/A	#N/A	0.564558	#N/A	#N/A	#N/A	#N/A	#N/A	#N/A	#N/A	#N/A	#N/A	#N/A	0.477867	#N/A	#N/A	#N/A	#N/A	#N/A	#N/A	#N/A	#N/A	0.43116	#N/A	#N/A	#N/A	#N/A	#N/A	1.32228	0.939692	#N/A	#N/A	#N/A	#N/A	1.32827	23	ENSG00000118046	STK11	protein_coding	serine/threonine kinase 11 [Source:HGNC Symbol;Acc:HGNC:11389]
SAMD4A-AS1	#N/A	#N/A	2.15136	2.65695	#N/A	#N/A	0.841772	2.03079	#N/A	#N/A	0.499666	#N/A	1.43827	1.61615	3.65576	2.33792	0.811084	#N/A	#N/A	#N/A	#N/A	#N/A	#N/A	#N/A	#N/A	#N/A	1.6659	0.842136	0.86296	#N/A	1.70132	#N/A	1.56372	#N/A	#N/A	#N/A	#N/A	#N/A	#N/A	#N/A	#N/A	#N/A	#N/A	#N/A	#N/A	#N/A	#N/A	#N/A	#N/A	0.256762	#N/A	6.3333	1.37697	0.923486	0.944879	0.688126	#N/A	0.82726	0.815507	#N/A	#N/A	#N/A	#N/A	23	ENSG00000285774	SAMD4A-AS1	lncRNA	SAMD4A antisense RNA 1 [Source:HGNC Symbol;Acc:HGNC:54803]
LINC02412	#N/A	#N/A	4.00616	0.960457	0.537143	0.495958	#N/A	0.970457	#N/A	#N/A	#N/A	#N/A	0.817912	2.20406	1.44883	1.01901	#N/A	0.729872	#N/A	#N/A	0.332011	#N/A	1.0325	#N/A	#N/A	#N/A	0.698361	0.467021	0.480151	#N/A	1.46185	#N/A	#N/A	#N/A	#N/A	#N/A	#N/A	#N/A	#N/A	#N/A	0.396304	#N/A	#N/A	#N/A	#N/A	#N/A	#N/A	#N/A	#N/A	#N/A	#N/A	1.95482	#N/A	0.423757	#N/A	0.30834	#N/A	#N/A	0.418276	#N/A	#N/A	0.468103	0.458491	23	ENSG00000258171	LINC02412	lncRNA	long intergenic non-protein coding RNA 2412 [Source:HGNC Symbol;Acc:HGNC:53341]
C1QL3	#N/A	#N/A	1.83575	2.73451	1.51246	1.61661	1.93223	1.78425	1.58451	#N/A	0.886704	#N/A	2.81603	1.40849	1.85299	1.54755	#N/A	1.55005	#N/A	#N/A	#N/A	#N/A	#N/A	#N/A	#N/A	#N/A	#N/A	#N/A	1.65445	#N/A	1.02237	0.978933	#N/A	#N/A	#N/A	#N/A	0.650707	#N/A	#N/A	#N/A	#N/A	#N/A	#N/A	#N/A	#N/A	#N/A	#N/A	#N/A	#N/A	#N/A	0.454716	1.05975	1.24227	2.43686	#N/A	#N/A	0.74226	1.14466	#N/A	#N/A	#N/A	#N/A	#N/A	23	ENSG00000165985	C1QL3	protein_coding	complement C1q like 3 [Source:HGNC Symbol;Acc:HGNC:19359]
#227479	#N/A	#N/A	2.86094	1.39254	#N/A	#N/A	0.557467	1.42687	#N/A	#N/A	#N/A	#N/A	1.13418	3.10879	1.32516	1.77934	0.593989	1.01316	0.529176	#N/A	#N/A	0.568147	#N/A	#N/A	0.572941	#N/A	#N/A	0.593543	0.634687	#N/A	2.99299	#N/A	0.970418	#N/A	#N/A	#N/A	#N/A	#N/A	#N/A	#N/A	#N/A	#N/A	#N/A	#N/A	#N/A	#N/A	#N/A	#N/A	#N/A	#N/A	#N/A	3.87061	2.10865	0.686747	0.612708	#N/A	#N/A	0.593286	0.558116	#N/A	#N/A	#N/A	#N/A	23	ENSG00000227479		lncRNA	novel transcript
RNF141	#N/A	#N/A	2.63314	1.72564	1.37936	3.56261	2.81601	1.77671	2.41439	#N/A	1.53972	#N/A	#N/A	1.40197	1.18639	#N/A	#N/A	1.99771	#N/A	#N/A	#N/A	#N/A	#N/A	#N/A	#N/A	#N/A	#N/A	#N/A	#N/A	#N/A	#N/A	#N/A	#N/A	#N/A	#N/A	#N/A	0.594172	#N/A	1.2661	#N/A	#N/A	#N/A	0.594867	#N/A	#N/A	#N/A	#N/A	#N/A	#N/A	0.602405	#N/A	3.4472	1.48466	2.06437	2.3259	1.55807	0.89669	2.79162	#N/A	#N/A	#N/A	1.2997	#N/A	23	ENSG00000110315	RNF141	protein_coding	ring finger protein 141 [Source:HGNC Symbol;Acc:HGNC:21159]
MKKS	#N/A	#N/A	1.72821	0.984463	1.63258	1.80238	#N/A	0.922952	1.91381	#N/A	2.07525	#N/A	0.919778	0.968828	0.979404	0.893881	1.09533	1.81835	#N/A	#N/A	#N/A	1.92579	#N/A	1.93208	#N/A	#N/A	#N/A	#N/A	#N/A	#N/A	#N/A	#N/A	#N/A	#N/A	#N/A	#N/A	#N/A	#N/A	#N/A	#N/A	#N/A	#N/A	#N/A	#N/A	#N/A	#N/A	#N/A	#N/A	#N/A	#N/A	#N/A	1.46344	#N/A	#N/A	1.56473	2.42677	3.07184	2.02519	1.09231	#N/A	#N/A	1.89167	1.75493	23	ENSG00000125863	MKKS	protein_coding	MKKS centrosomal shuttling protein [Source:HGNC Symbol;Acc:HGNC:7108]
DHX30	#N/A	#N/A	0.775275	0.808672	0.843882	1.10262	#N/A	0.646216	2.15416	#N/A	2.20459	#N/A	0.503613	0.35455	#N/A	0.419249	0.567699	0.521717	#N/A	1.23854	0.908603	#N/A	#N/A	0.771671	#N/A	#N/A	#N/A	1.0263	0.686318	#N/A	#N/A	#N/A	#N/A	#N/A	#N/A	#N/A	#N/A	#N/A	#N/A	#N/A	#N/A	#N/A	#N/A	#N/A	#N/A	#N/A	#N/A	#N/A	#N/A	#N/A	#N/A	0.364395	#N/A	#N/A	0.971902	#N/A	2.68931	0.768581	#N/A	1.3675	#N/A	1.0357	#N/A	23	ENSG00000132153	DHX30	protein_coding	DExH-box helicase 30 [Source:HGNC Symbol;Acc:HGNC:16716]
CLPX	#N/A	#N/A	1.44867	0.915887	1.18386	1.39754	1.45063	0.681372	2.23333	#N/A	3.08839	#N/A	0.918574	#N/A	0.425601	#N/A	#N/A	#N/A	#N/A	1.97128	#N/A	0.966332	#N/A	#N/A	#N/A	#N/A	0.588688	#N/A	0.699212	#N/A	#N/A	#N/A	#N/A	#N/A	#N/A	#N/A	0.350172	#N/A	#N/A	#N/A	#N/A	#N/A	#N/A	#N/A	#N/A	#N/A	#N/A	#N/A	#N/A	#N/A	#N/A	0.920771	#N/A	0.787298	1.46777	1.87754	2.55923	2.24771	0.74332	#N/A	#N/A	0.778253	#N/A	23	ENSG00000166855	CLPX	protein_coding	caseinolytic mitochondrial matrix peptidase chaperone subunit X [Source:HGNC Symbol;Acc:HGNC:2088]
SORL1	#N/A	#N/A	1.71986	1.66151	1.82865	4.13546	3.48729	1.35822	#N/A	#N/A	#N/A	#N/A	#N/A	2.83628	1.85247	1.89368	#N/A	2.37766	2.06464	#N/A	#N/A	1.78716	0.966538	#N/A	#N/A	#N/A	#N/A	#N/A	#N/A	#N/A	#N/A	#N/A	#N/A	#N/A	1.55849	#N/A	0.453708	1.69445	#N/A	2.1505	3.17524	2.86763	#N/A	0.539575	#N/A	#N/A	#N/A	#N/A	#N/A	#N/A	2.80784	1.519	#N/A	#N/A	3.83583	#N/A	#N/A	#N/A	#N/A	#N/A	#N/A	#N/A	#N/A	23	ENSG00000137642	SORL1	protein_coding	sortilin related receptor 1 [Source:HGNC Symbol;Acc:HGNC:11185]
PEX6	#N/A	#N/A	1.22039	0.871588	#N/A	1.00752	2.36381	0.755237	2.61518	#N/A	2.21812	2.41213	1.00533	#N/A	0.47424	0.469903	#N/A	#N/A	0.934506	#N/A	#N/A	#N/A	#N/A	0.938938	#N/A	#N/A	0.959097	0.768957	#N/A	#N/A	#N/A	#N/A	#N/A	#N/A	#N/A	#N/A	#N/A	#N/A	#N/A	#N/A	#N/A	#N/A	#N/A	#N/A	#N/A	#N/A	#N/A	#N/A	0.973645	#N/A	#N/A	0.641107	0.597876	#N/A	#N/A	1.09052	1.46277	1.7618	#N/A	2.01138	0.803368	#N/A	#N/A	23	ENSG00000124587	PEX6	protein_coding	peroxisomal biogenesis factor 6 [Source:HGNC Symbol;Acc:HGNC:8859]
CDK5RAP1	#N/A	#N/A	0.739447	0.789598	#N/A	1.40325	#N/A	0.651301	1.19084	#N/A	1.5761	#N/A	0.902376	0.671846	0.506051	0.783898	1.03108	0.9355	#N/A	1.27241	#N/A	#N/A	#N/A	1.183	1.11068	#N/A	#N/A	0.838086	#N/A	#N/A	0.332131	#N/A	#N/A	#N/A	#N/A	#N/A	#N/A	#N/A	#N/A	#N/A	#N/A	#N/A	#N/A	#N/A	#N/A	#N/A	#N/A	#N/A	#N/A	#N/A	#N/A	0.538185	#N/A	0.812972	1.09423	1.1217	2.39571	1.96241	#N/A	#N/A	#N/A	#N/A	#N/A	23	ENSG00000101391	CDK5RAP1	protein_coding	CDK5 regulatory subunit associated protein 1 [Source:HGNC Symbol;Acc:HGNC:15880]
IRGQ	#N/A	#N/A	1.7197	1.09745	#N/A	2.00036	1.31341	1.03564	1.68176	#N/A	1.54135	#N/A	#N/A	0.706853	0.779614	#N/A	1.75037	#N/A	1.80485	#N/A	#N/A	2.27993	#N/A	1.75767	#N/A	#N/A	#N/A	1.71485	#N/A	#N/A	#N/A	#N/A	#N/A	#N/A	#N/A	#N/A	#N/A	#N/A	#N/A	#N/A	#N/A	#N/A	#N/A	#N/A	#N/A	#N/A	#N/A	#N/A	#N/A	#N/A	#N/A	1.17263	1.17159	2.09841	1.59972	1.27847	#N/A	1.42012	#N/A	1.35987	#N/A	1.5596	1.73342	23	ENSG00000167378	IRGQ	protein_coding	immunity related GTPase Q [Source:HGNC Symbol;Acc:HGNC:24868]
CWC27	#N/A	#N/A	0.535613	#N/A	1.00039	0.569792	1.10756	0.46561	1.50338	#N/A	1.44493	#N/A	#N/A	0.371405	0.250677	0.395112	#N/A	0.350071	#N/A	1.63403	#N/A	#N/A	#N/A	0.766039	#N/A	#N/A	#N/A	0.599221	0.465992	#N/A	#N/A	#N/A	#N/A	#N/A	#N/A	#N/A	#N/A	#N/A	#N/A	#N/A	#N/A	#N/A	#N/A	#N/A	#N/A	#N/A	#N/A	#N/A	#N/A	#N/A	#N/A	0.260094	0.356368	0.57893	0.644148	#N/A	1.79633	1.08179	#N/A	1.13451	#N/A	0.709471	#N/A	23	ENSG00000153015	CWC27	protein_coding	CWC27 spliceosome associated cyclophilin [Source:HGNC Symbol;Acc:HGNC:10664]
POLRMT	#N/A	#N/A	2.43143	1.35332	1.68653	1.23049	#N/A	1.48536	2.50253	#N/A	1.41719	#N/A	0.906146	1.77372	1.33932	1.27698	1.23807	2.54669	2.78262	#N/A	#N/A	1.64071	#N/A	1.10054	#N/A	#N/A	#N/A	3.55651	#N/A	#N/A	#N/A	#N/A	#N/A	#N/A	#N/A	#N/A	#N/A	#N/A	#N/A	#N/A	#N/A	#N/A	#N/A	#N/A	#N/A	#N/A	#N/A	#N/A	#N/A	#N/A	#N/A	1.34765	1.50774	1.56839	#N/A	1.27147	1.01361	1.02907	#N/A	#N/A	#N/A	#N/A	#N/A	23	ENSG00000099821	POLRMT	protein_coding	RNA polymerase mitochondrial [Source:HGNC Symbol;Acc:HGNC:9200]
CDC34	#N/A	#N/A	2.17321	#N/A	#N/A	0.681963	#N/A	1.13787	#N/A	#N/A	0.294652	#N/A	#N/A	2.11385	1.32857	1.26083	0.423025	0.921801	0.357407	#N/A	0.357391	0.390671	#N/A	#N/A	0.397964	#N/A	0.970638	0.570653	0.57121	#N/A	#N/A	#N/A	#N/A	#N/A	#N/A	#N/A	0.605024	#N/A	#N/A	#N/A	#N/A	#N/A	#N/A	#N/A	#N/A	#N/A	#N/A	#N/A	#N/A	#N/A	#N/A	2.5607	1.16871	0.53852	0.487373	#N/A	0.330869	#N/A	#N/A	#N/A	#N/A	0.666074	#N/A	23	ENSG00000099804	CDC34	protein_coding	cell division cycle 34, ubiqiutin conjugating enzyme [Source:HGNC Symbol;Acc:HGNC:1734]
#223732	#N/A	#N/A	0.590833	#N/A	#N/A	1.50588	0.92655	0.700043	1.36212	0.408709	2.78756	1.6803	0.556654	#N/A	0.725489	#N/A	0.673939	1.01094	#N/A	1.1422	#N/A	#N/A	0.622955	#N/A	1.83803	#N/A	1.06749	1.29238	1.33242	#N/A	#N/A	#N/A	#N/A	#N/A	#N/A	#N/A	0.525358	#N/A	#N/A	#N/A	#N/A	#N/A	#N/A	#N/A	#N/A	#N/A	#N/A	#N/A	#N/A	#N/A	#N/A	0.339305	#N/A	#N/A	#N/A	1.04892	2.09459	#N/A	#N/A	#N/A	#N/A	#N/A	1.36132	23	ENSG00000223732		lncRNA	novel transcript
OXSM	#N/A	#N/A	2.13974	1.08068	#N/A	#N/A	1.94338	1.10302	3.36366	#N/A	1.86993	#N/A	2.73801	0.904628	0.799683	1.51258	2.72394	1.36803	#N/A	1.40369	#N/A	#N/A	#N/A	#N/A	#N/A	#N/A	1.29976	#N/A	#N/A	#N/A	#N/A	#N/A	#N/A	#N/A	#N/A	#N/A	0.615505	#N/A	#N/A	#N/A	#N/A	#N/A	#N/A	#N/A	#N/A	#N/A	#N/A	#N/A	#N/A	#N/A	#N/A	2.4042	1.77442	2.30415	2.2591	3.17742	1.08495	3.63887	1.37585	#N/A	#N/A	#N/A	#N/A	23	ENSG00000151093	OXSM	protein_coding	3-oxoacyl-ACP synthase, mitochondrial [Source:HGNC Symbol;Acc:HGNC:26063]
NDUFA8	#N/A	#N/A	0.246337	0.156127	#N/A	#N/A	0.144021	0.159661	#N/A	#N/A	#N/A	#N/A	#N/A	0.226155	0.193083	0.192038	0.13498	0.177148	#N/A	#N/A	#N/A	#N/A	#N/A	0.137643	#N/A	#N/A	0.158902	0.16113	0.162554	#N/A	0.316742	#N/A	0.169263	#N/A	#N/A	#N/A	#N/A	#N/A	#N/A	#N/A	#N/A	#N/A	#N/A	#N/A	#N/A	#N/A	#N/A	#N/A	#N/A	0.534219	#N/A	0.226802	0.19055	0.14837	0.15925	0.134086	#N/A	0.125774	0.143887	#N/A	#N/A	#N/A	#N/A	23	ENSG00000119421	NDUFA8	protein_coding	NADH:ubiquinone oxidoreductase subunit A8 [Source:HGNC Symbol;Acc:HGNC:7692]
#227741	#N/A	#N/A	1.98327	2.7038	2.15862	#N/A	#N/A	1.67299	#N/A	#N/A	#N/A	#N/A	#N/A	2.94505	3.3276	4.28296	1.00637	2.53326	#N/A	#N/A	#N/A	1.04208	#N/A	#N/A	0.883707	#N/A	2.80756	#N/A	#N/A	#N/A	1.61635	#N/A	1.03954	#N/A	#N/A	#N/A	#N/A	#N/A	#N/A	#N/A	0.556279	0.651721	#N/A	#N/A	#N/A	#N/A	#N/A	#N/A	#N/A	#N/A	#N/A	3.69235	4.1056	#N/A	1.52737	1.00808	#N/A	0.947534	1.21203	#N/A	#N/A	1.25698	#N/A	23	ENSG00000227741		lncRNA	novel transcript
LINC02028	#N/A	#N/A	1.96868	1.4863	1.37685	0.904028	#N/A	1.3975	0.518579	#N/A	#N/A	#N/A	1.43593	2.6895	2.16605	1.66254	#N/A	#N/A	#N/A	#N/A	#N/A	0.569897	#N/A	#N/A	0.595534	#N/A	1.64364	0.858421	#N/A	#N/A	1.42305	#N/A	1.35445	#N/A	#N/A	#N/A	#N/A	#N/A	#N/A	#N/A	#N/A	#N/A	#N/A	#N/A	#N/A	#N/A	#N/A	#N/A	#N/A	#N/A	#N/A	3.78111	1.70543	0.839043	#N/A	0.506529	#N/A	0.523737	0.691871	#N/A	#N/A	0.725935	#N/A	23	ENSG00000230102	LINC02028	lncRNA	long intergenic non-protein coding RNA 2028 [Source:HGNC Symbol;Acc:HGNC:27718]
B4GALT7	#N/A	#N/A	1.33515	0.884944	1.62863	1.63536	1.84042	1.20477	2.99558	#N/A	#N/A	#N/A	#N/A	2.11561	2.16954	2.53195	2.0316	2.00738	#N/A	#N/A	2.17837	2.82772	#N/A	1.59011	#N/A	#N/A	#N/A	#N/A	#N/A	#N/A	0.95808	#N/A	#N/A	#N/A	#N/A	#N/A	#N/A	#N/A	#N/A	#N/A	#N/A	#N/A	#N/A	#N/A	#N/A	#N/A	#N/A	#N/A	1.30337	#N/A	#N/A	1.49001	1.1429	#N/A	1.46152	1.4333	1.02242	3.40344	#N/A	#N/A	#N/A	#N/A	#N/A	23	ENSG00000027847	B4GALT7	protein_coding	beta-1,4-galactosyltransferase 7 [Source:HGNC Symbol;Acc:HGNC:930]
GK-AS1	#N/A	#N/A	2.22212	2.61911	1.22657	1.59809	1.07118	1.23747	1.09604	#N/A	0.769869	#N/A	#N/A	1.54364	1.39875	2.47938	#N/A	1.29192	#N/A	#N/A	0.996085	1.04549	1.32865	0.803356	1.24732	0.472688	1.4942	#N/A	#N/A	#N/A	#N/A	#N/A	#N/A	#N/A	#N/A	#N/A	#N/A	#N/A	#N/A	#N/A	#N/A	#N/A	#N/A	#N/A	#N/A	#N/A	#N/A	#N/A	#N/A	#N/A	#N/A	1.48957	#N/A	#N/A	#N/A	1.05435	0.611681	1.17757	#N/A	#N/A	#N/A	#N/A	#N/A	23	ENSG00000243055	GK-AS1	lncRNA	GK antisense RNA 1 [Source:HGNC Symbol;Acc:HGNC:40255]
SELENOW	#N/A	#N/A	0.286181	0.710295	0.42437	#N/A	0.294695	0.969912	#N/A	#N/A	#N/A	#N/A	#N/A	2.86604	1.03135	1.87057	0.329172	0.330717	0.21509	#N/A	#N/A	#N/A	#N/A	#N/A	#N/A	#N/A	0.226303	0.291467	0.407542	#N/A	1.5375	#N/A	#N/A	#N/A	1.18223	#N/A	#N/A	0.723254	#N/A	#N/A	1.36577	0.286564	#N/A	#N/A	#N/A	#N/A	#N/A	#N/A	0.579518	#N/A	#N/A	3.14988	#N/A	#N/A	#N/A	#N/A	#N/A	#N/A	#N/A	#N/A	#N/A	0.456079	0.173213	23	ENSG00000178980	SELENOW	protein_coding	selenoprotein W [Source:HGNC Symbol;Acc:HGNC:10752]
ZNF519	#N/A	#N/A	0.533896	1.21959	1.30617	1.31841	0.84148	0.614268	#N/A	#N/A	2.19381	#N/A	0.737481	#N/A	#N/A	#N/A	#N/A	#N/A	#N/A	#N/A	#N/A	#N/A	#N/A	#N/A	#N/A	#N/A	1.33696	1.17243	0.990574	#N/A	#N/A	#N/A	#N/A	#N/A	#N/A	#N/A	#N/A	#N/A	#N/A	#N/A	#N/A	#N/A	#N/A	#N/A	#N/A	#N/A	#N/A	#N/A	#N/A	#N/A	0.602502	0.975765	0.676518	0.812353	1.62828	1.1467	2.57242	1.28398	1.02481	1.54809	#N/A	0.994368	2.04244	23	ENSG00000175322	ZNF519	protein_coding	zinc finger protein 519 [Source:HGNC Symbol;Acc:HGNC:30574]
#286366	#N/A	#N/A	1.18907	#N/A	1.21882	2.56284	1.4715	1.05887	1.9184	#N/A	1.62976	#N/A	1.60367	0.665624	0.72819	#N/A	#N/A	#N/A	#N/A	1.24287	#N/A	#N/A	#N/A	#N/A	#N/A	#N/A	1.60123	1.29286	1.29783	#N/A	0.970444	#N/A	#N/A	#N/A	#N/A	#N/A	#N/A	#N/A	#N/A	#N/A	#N/A	#N/A	#N/A	#N/A	#N/A	#N/A	#N/A	#N/A	#N/A	#N/A	#N/A	1.30484	1.22871	1.3325	1.21506	1.72877	1.13288	1.28787	1.27689	#N/A	#N/A	#N/A	#N/A	23	ENSG00000286366		lncRNA	novel transcript, antisense to UPF3B
SLC35G1	#N/A	#N/A	1.26045	1.25603	0.876903	1.41305	1.75827	0.969095	#N/A	#N/A	#N/A	#N/A	1.37759	#N/A	0.879213	#N/A	#N/A	#N/A	#N/A	1.51059	#N/A	#N/A	#N/A	1.23966	1.29553	#N/A	1.14336	1.16824	2.31175	#N/A	#N/A	#N/A	#N/A	#N/A	#N/A	#N/A	#N/A	#N/A	#N/A	#N/A	#N/A	#N/A	#N/A	#N/A	#N/A	#N/A	#N/A	#N/A	#N/A	#N/A	#N/A	2.75917	1.35023	1.55897	2.4165	2.17494	2.32474	1.16923	#N/A	#N/A	#N/A	1.14953	1.57693	23	ENSG00000176273	SLC35G1	protein_coding	solute carrier family 35 member G1 [Source:HGNC Symbol;Acc:HGNC:26607]
TSR1	#N/A	#N/A	2.81773	1.3956	1.74695	1.97931	1.59347	0.789722	4.43664	#N/A	3.55644	#N/A	#N/A	1.18618	#N/A	0.892024	#N/A	#N/A	#N/A	1.97573	#N/A	#N/A	#N/A	1.20162	#N/A	#N/A	1.34875	1.38864	1.5852	#N/A	#N/A	#N/A	#N/A	#N/A	#N/A	#N/A	0.590824	#N/A	#N/A	#N/A	#N/A	#N/A	#N/A	#N/A	#N/A	#N/A	#N/A	#N/A	#N/A	#N/A	#N/A	1.97704	#N/A	#N/A	1.54372	#N/A	2.58309	4.81342	1.13798	#N/A	1.30125	1.1484	#N/A	23	ENSG00000167721	TSR1	protein_coding	TSR1 ribosome maturation factor [Source:HGNC Symbol;Acc:HGNC:25542]
#261638	#N/A	#N/A	3.06348	#N/A	0.888507	0.629754	#N/A	1.24908	0.400767	#N/A	#N/A	#N/A	1.00753	4.22844	2.12449	1.91767	0.538473	0.96288	#N/A	#N/A	#N/A	#N/A	1.04145	#N/A	#N/A	#N/A	1.19567	0.620059	0.666008	#N/A	3.53112	#N/A	0.829561	#N/A	#N/A	#N/A	#N/A	#N/A	#N/A	#N/A	#N/A	#N/A	#N/A	#N/A	#N/A	#N/A	#N/A	#N/A	#N/A	0.988596	#N/A	3.3689	#N/A	0.592329	0.560075	#N/A	#N/A	0.388618	#N/A	#N/A	#N/A	0.546854	#N/A	23	ENSG00000261638		lncRNA	novel transcript
PSMD6	#N/A	#N/A	1.52282	#N/A	#N/A	#N/A	#N/A	1.03591	#N/A	#N/A	2.03369	#N/A	#N/A	1.75458	0.87099	#N/A	#N/A	#N/A	1.58944	1.55537	1.72463	1.75512	#N/A	#N/A	2.16855	#N/A	1.30035	2.91934	1.63141	#N/A	#N/A	#N/A	#N/A	#N/A	#N/A	#N/A	0.812753	#N/A	0.747586	#N/A	#N/A	#N/A	#N/A	#N/A	#N/A	#N/A	#N/A	#N/A	#N/A	#N/A	#N/A	2.09434	1.15171	1.87014	3.86277	1.37524	1.6787	3.09156	2.29901	#N/A	#N/A	#N/A	#N/A	23	ENSG00000163636	PSMD6	protein_coding	proteasome 26S subunit, non-ATPase 6 [Source:HGNC Symbol;Acc:HGNC:9564]
#261267	#N/A	#N/A	#N/A	#N/A	#N/A	#N/A	#N/A	0.785046	#N/A	0.575814	1.27219	#N/A	#N/A	0.472227	0.735355	0.771656	#N/A	1.22339	#N/A	1.25897	1.17961	1.1521	1.44731	#N/A	1.39562	1.40398	#N/A	#N/A	#N/A	#N/A	#N/A	#N/A	#N/A	#N/A	0.510137	#N/A	0.833277	#N/A	#N/A	#N/A	#N/A	#N/A	#N/A	#N/A	#N/A	#N/A	#N/A	#N/A	#N/A	0.319751	0.590451	0.345883	0.727227	1.21787	#N/A	1.19865	2.68785	#N/A	1.26375	#N/A	#N/A	#N/A	#N/A	23	ENSG00000261267		lncRNA	novel transcript, antisense to N4BP1
H2BC4	#N/A	#N/A	3.64627	1.21386	#N/A	0.558082	0.444856	1.1372	0.395402	#N/A	#N/A	#N/A	0.806557	3.70552	2.23063	1.48479	0.446698	0.789672	#N/A	#N/A	#N/A	#N/A	#N/A	#N/A	#N/A	#N/A	0.962725	#N/A	0.590217	#N/A	2.2141	#N/A	#N/A	#N/A	#N/A	#N/A	#N/A	#N/A	#N/A	0.187629	0.879323	#N/A	#N/A	#N/A	#N/A	#N/A	#N/A	#N/A	#N/A	#N/A	#N/A	3.01203	1.21971	0.522497	0.484448	#N/A	#N/A	0.388847	0.474232	#N/A	#N/A	#N/A	#N/A	23	ENSG00000180596	H2BC4	protein_coding	H2B clustered histone 4 [Source:HGNC Symbol;Acc:HGNC:4757]
LINC02694	#N/A	#N/A	#N/A	0.951449	1.14386	1.38992	1.92353	0.837592	#N/A	#N/A	1.25044	#N/A	#N/A	4.25344	4.36193	4.55993	#N/A	3.23887	2.2329	1.19356	1.8101	#N/A	#N/A	1.16158	#N/A	#N/A	1.54312	#N/A	#N/A	#N/A	1.40469	#N/A	#N/A	#N/A	#N/A	#N/A	#N/A	#N/A	#N/A	#N/A	#N/A	#N/A	1.54992	#N/A	1.16189	#N/A	1.12675	#N/A	#N/A	2.30678	#N/A	1.81675	#N/A	#N/A	#N/A	#N/A	0.861719	1.6341	#N/A	#N/A	#N/A	#N/A	#N/A	23	ENSG00000175779	LINC02694	lncRNA	long intergenic non-protein coding RNA 2694 [Source:HGNC Symbol;Acc:HGNC:33796]
UBE2D3	#N/A	#N/A	0.623938	0.6369	0.735876	0.662118	0.894621	#N/A	2.03375	#N/A	2.11603	#N/A	0.428568	#N/A	#N/A	#N/A	#N/A	#N/A	#N/A	1.53251	0.536508	0.886322	#N/A	0.655811	#N/A	#N/A	#N/A	#N/A	#N/A	#N/A	#N/A	#N/A	#N/A	#N/A	#N/A	#N/A	0.261122	#N/A	0.229016	#N/A	#N/A	#N/A	#N/A	#N/A	#N/A	#N/A	#N/A	#N/A	#N/A	#N/A	#N/A	0.646183	0.428337	0.900056	1.13036	0.960021	3.07911	2.2208	0.734481	1.65484	#N/A	#N/A	#N/A	23	ENSG00000109332	UBE2D3	protein_coding	ubiquitin conjugating enzyme E2 D3 [Source:HGNC Symbol;Acc:HGNC:12476]
GSPT1	#N/A	#N/A	0.642437	#N/A	#N/A	1.06269	#N/A	#N/A	2.59112	#N/A	1.94624	#N/A	0.740811	#N/A	0.594993	0.467888	#N/A	#N/A	0.738344	1.24367	#N/A	0.825887	#N/A	0.708407	#N/A	#N/A	#N/A	#N/A	#N/A	#N/A	#N/A	#N/A	#N/A	#N/A	#N/A	#N/A	0.306916	#N/A	#N/A	#N/A	#N/A	#N/A	#N/A	#N/A	#N/A	#N/A	#N/A	#N/A	0.809599	#N/A	#N/A	1.27505	0.664528	1.2706	1.94261	2.046	2.73353	3.15047	1.2812	1.34409	#N/A	#N/A	1.01006	23	ENSG00000103342	GSPT1	protein_coding	G1 to S phase transition 1 [Source:HGNC Symbol;Acc:HGNC:4621]
HNRNPA3	#N/A	#N/A	0.474618	0.446014	0.440805	#N/A	0.694716	#N/A	1.76538	#N/A	2.00822	#N/A	#N/A	0.1495	0.328562	0.374825	#N/A	#N/A	0.586625	1.11654	0.549204	0.746236	#N/A	0.676191	#N/A	#N/A	0.576074	#N/A	0.38248	#N/A	#N/A	#N/A	#N/A	#N/A	#N/A	#N/A	#N/A	#N/A	#N/A	#N/A	#N/A	0.222369	#N/A	#N/A	#N/A	#N/A	#N/A	#N/A	0.482214	#N/A	#N/A	#N/A	0.225115	#N/A	#N/A	0.52383	1.71744	1.24203	#N/A	#N/A	#N/A	#N/A	0.605587	23	ENSG00000170144	HNRNPA3	protein_coding	heterogeneous nuclear ribonucleoprotein A3 [Source:HGNC Symbol;Acc:HGNC:24941]
KRR1	#N/A	#N/A	1.64802	#N/A	1.58835	2.16058	1.06135	#N/A	2.51905	#N/A	2.21447	#N/A	0.844074	0.828743	0.987242	0.869723	1.15477	0.699722	2.2302	1.54865	#N/A	0.947561	#N/A	#N/A	#N/A	#N/A	#N/A	#N/A	#N/A	#N/A	#N/A	#N/A	#N/A	#N/A	#N/A	#N/A	0.834143	#N/A	#N/A	#N/A	#N/A	#N/A	#N/A	#N/A	#N/A	#N/A	#N/A	#N/A	#N/A	#N/A	#N/A	1.20246	0.920544	0.835216	#N/A	1.43664	2.82107	2.38004	1.55279	#N/A	#N/A	#N/A	#N/A	23	ENSG00000111615	KRR1	protein_coding	KRR1 small subunit processome component homolog [Source:HGNC Symbol;Acc:HGNC:5176]
ZBED3-AS1	#N/A	#N/A	2.13619	#N/A	2.55614	3.41176	1.57864	#N/A	3.20855	#N/A	#N/A	#N/A	#N/A	1.35617	1.4014	1.66083	#N/A	1.81251	1.28157	2.86296	#N/A	2.23801	#N/A	1.60054	1.54567	#N/A	#N/A	#N/A	1.67158	#N/A	#N/A	#N/A	#N/A	#N/A	#N/A	#N/A	#N/A	#N/A	#N/A	#N/A	#N/A	#N/A	#N/A	#N/A	#N/A	#N/A	#N/A	#N/A	#N/A	#N/A	#N/A	1.62934	#N/A	1.03723	3.45492	1.12211	#N/A	1.51601	4.41337	#N/A	#N/A	2.40743	1.3119	23	ENSG00000250802	ZBED3-AS1	lncRNA	ZBED3 antisense RNA 1 [Source:HGNC Symbol;Acc:HGNC:44188]
#250764	#N/A	#N/A	1.18016	#N/A	#N/A	0.99792	1.90176	#N/A	2.27396	#N/A	1.29133	#N/A	1.07524	0.434697	#N/A	#N/A	1.41253	0.713012	#N/A	#N/A	#N/A	#N/A	#N/A	1.50465	#N/A	#N/A	0.897187	1.03609	#N/A	#N/A	0.824795	#N/A	1.23041	#N/A	#N/A	#N/A	#N/A	#N/A	#N/A	#N/A	#N/A	#N/A	#N/A	#N/A	#N/A	#N/A	#N/A	#N/A	#N/A	#N/A	#N/A	0.638428	#N/A	0.955096	1.68861	#N/A	1.97045	1.71125	1.188	1.56503	#N/A	1.33945	1.50857	23	ENSG00000250764		lncRNA	novel transcript
NOMO1#103512	#N/A	#N/A	1.25964	#N/A	1.71677	1.09837	1.70922	#N/A	2.3228	#N/A	1.7743	#N/A	#N/A	0.550598	0.812938	#N/A	0.831983	0.821113	#N/A	1.30436	#N/A	1.75945	#N/A	1.61036	#N/A	#N/A	1.37906	#N/A	1.02544	#N/A	0.655142	#N/A	#N/A	#N/A	#N/A	#N/A	#N/A	#N/A	#N/A	#N/A	#N/A	#N/A	#N/A	#N/A	#N/A	#N/A	#N/A	#N/A	1.32385	#N/A	#N/A	1.21261	0.856446	#N/A	#N/A	2.0536	1.60502	3.16255	1.45053	#N/A	#N/A	#N/A	#N/A	23	ENSG00000103512	NOMO1	protein_coding	NODAL modulator 1 [Source:HGNC Symbol;Acc:HGNC:30060]
SCNM1	#N/A	#N/A	2.03817	1.07219	1.73082	2.28329	1.38491	#N/A	2.43953	0.530062	3.56971	2.98745	#N/A	0.63736	#N/A	#N/A	1.17744	1.39114	#N/A	#N/A	#N/A	1.22918	#N/A	1.7336	#N/A	#N/A	#N/A	#N/A	#N/A	#N/A	#N/A	2.2037	#N/A	#N/A	#N/A	#N/A	0.428334	#N/A	#N/A	#N/A	#N/A	#N/A	#N/A	#N/A	#N/A	#N/A	#N/A	#N/A	#N/A	#N/A	#N/A	1.26928	1.4142	#N/A	1.28755	2.74125	2.84035	2.3254	1.50014	#N/A	#N/A	#N/A	#N/A	23	ENSG00000163156	SCNM1	protein_coding	sodium channel modifier 1 [Source:HGNC Symbol;Acc:HGNC:23136]
TRIP12	#N/A	#N/A	#N/A	#N/A	#N/A	#N/A	#N/A	#N/A	0.877657	#N/A	1.03958	#N/A	0.398843	0.262383	#N/A	0.333941	#N/A	0.296317	#N/A	0.946955	#N/A	0.828011	#N/A	0.936312	0.470981	#N/A	#N/A	#N/A	#N/A	#N/A	0.303193	#N/A	0.299696	#N/A	#N/A	#N/A	0.137926	#N/A	#N/A	#N/A	#N/A	#N/A	#N/A	#N/A	#N/A	#N/A	#N/A	#N/A	0.46542	#N/A	#N/A	0.346887	0.363821	0.59024	1.03152	0.796501	1.88155	1.42763	0.610394	2.02154	#N/A	#N/A	#N/A	23	ENSG00000153827	TRIP12	protein_coding	thyroid hormone receptor interactor 12 [Source:HGNC Symbol;Acc:HGNC:12306]
PRORP	#N/A	#N/A	0.67654	0.527043	0.73942	0.665725	#N/A	#N/A	1.22536	#N/A	2.15243	#N/A	0.429941	0.574737	0.63588	0.579398	#N/A	0.537327	#N/A	1.37652	0.998441	#N/A	#N/A	0.886155	0.870383	#N/A	#N/A	#N/A	#N/A	#N/A	0.512111	#N/A	0.549444	#N/A	#N/A	#N/A	#N/A	#N/A	#N/A	#N/A	#N/A	#N/A	#N/A	#N/A	#N/A	#N/A	#N/A	#N/A	#N/A	#N/A	#N/A	0.666759	0.352559	0.592604	#N/A	#N/A	1.97227	1.39089	#N/A	1.25697	#N/A	#N/A	#N/A	23	ENSG00000100890	PRORP	protein_coding	protein only RNase P catalytic subunit [Source:HGNC Symbol;Acc:HGNC:19958]
NUDT9	#N/A	#N/A	0.589298	#N/A	0.70481	1.22908	#N/A	#N/A	1.15352	#N/A	1.04643	#N/A	#N/A	0.392201	#N/A	#N/A	#N/A	#N/A	#N/A	1.59647	#N/A	0.981118	#N/A	0.870526	0.864681	#N/A	0.994245	1.38038	0.967713	2.306	#N/A	#N/A	#N/A	#N/A	#N/A	#N/A	0.334848	#N/A	#N/A	#N/A	#N/A	#N/A	#N/A	#N/A	#N/A	#N/A	#N/A	#N/A	#N/A	#N/A	#N/A	0.643216	0.638077	#N/A	0.776831	1.1476	1.388	2.57606	0.959451	#N/A	#N/A	#N/A	1.05433	23	ENSG00000170502	NUDT9	protein_coding	nudix hydrolase 9 [Source:HGNC Symbol;Acc:HGNC:8056]
#285692	#N/A	#N/A	#N/A	#N/A	#N/A	1.04784	#N/A	#N/A	0.921672	0.387346	1.34054	#N/A	0.779118	#N/A	0.491038	#N/A	#N/A	#N/A	0.956521	0.73883	0.769953	#N/A	#N/A	1.38046	0.590227	#N/A	0.920582	0.769552	0.449875	#N/A	#N/A	#N/A	#N/A	#N/A	#N/A	#N/A	0.4507	#N/A	#N/A	#N/A	#N/A	#N/A	#N/A	#N/A	#N/A	#N/A	#N/A	#N/A	#N/A	#N/A	#N/A	#N/A	#N/A	0.782521	#N/A	1.10802	1.74917	0.650873	0.827484	1.94723	#N/A	0.62806	1.3498	23	ENSG00000285692		lncRNA	Novel transcript, antisense to ATF7
TNIP1	#N/A	#N/A	1.32812	#N/A	1.04377	#N/A	#N/A	#N/A	1.19448	#N/A	0.870652	#N/A	#N/A	1.78757	0.93757	1.03634	0.877272	1.70105	1.59533	4.26462	1.33508	1.67784	#N/A	1.26548	#N/A	#N/A	#N/A	#N/A	#N/A	#N/A	#N/A	#N/A	#N/A	#N/A	#N/A	#N/A	#N/A	#N/A	#N/A	#N/A	#N/A	#N/A	#N/A	#N/A	#N/A	#N/A	#N/A	#N/A	#N/A	#N/A	#N/A	1.96459	0.880965	1.10556	1.49867	2.57577	2.10464	2.24546	1.89586	3.18401	#N/A	#N/A	#N/A	23	ENSG00000145901	TNIP1	protein_coding	TNFAIP3 interacting protein 1 [Source:HGNC Symbol;Acc:HGNC:16903]
UROD	#N/A	#N/A	2.09168	1.34058	#N/A	0.814237	#N/A	#N/A	0.470692	#N/A	0.374016	#N/A	#N/A	3.47838	2.66283	1.95264	0.859818	0.942989	0.53154	0.364623	#N/A	#N/A	#N/A	0.421048	#N/A	#N/A	#N/A	0.687358	0.941545	#N/A	1.95829	#N/A	#N/A	#N/A	#N/A	#N/A	0.588593	#N/A	#N/A	#N/A	#N/A	#N/A	#N/A	#N/A	#N/A	#N/A	#N/A	#N/A	#N/A	#N/A	#N/A	1.81193	2.11176	0.721292	#N/A	#N/A	0.349594	#N/A	#N/A	#N/A	#N/A	0.909615	0.939138	23	ENSG00000126088	UROD	protein_coding	uroporphyrinogen decarboxylase [Source:HGNC Symbol;Acc:HGNC:12591]
MCL1	#N/A	#N/A	#N/A	#N/A	0.631633	#N/A	#N/A	#N/A	0.991594	#N/A	1.97799	#N/A	#N/A	1.07123	#N/A	0.76009	#N/A	0.978364	1.3307	2.45369	0.971773	2.94397	#N/A	1.28273	#N/A	#N/A	#N/A	#N/A	#N/A	#N/A	0.723223	0.995055	0.975229	#N/A	#N/A	#N/A	0.322181	#N/A	#N/A	#N/A	#N/A	#N/A	#N/A	#N/A	#N/A	#N/A	#N/A	#N/A	#N/A	#N/A	#N/A	1.81148	0.849934	0.966173	1.96508	2.21534	2.08065	2.57145	0.83912	#N/A	#N/A	#N/A	#N/A	23	ENSG00000143384	MCL1	protein_coding	MCL1 apoptosis regulator, BCL2 family member [Source:HGNC Symbol;Acc:HGNC:6943]
IER5	#N/A	#N/A	1.04452	#N/A	#N/A	#N/A	#N/A	#N/A	1.37892	#N/A	#N/A	#N/A	#N/A	3.76264	3.59442	3.4967	1.24261	2.99605	3.23013	1.3744	2.60102	2.41145	#N/A	#N/A	2.0484	#N/A	#N/A	#N/A	#N/A	#N/A	2.18441	#N/A	#N/A	#N/A	#N/A	#N/A	0.58885	#N/A	#N/A	#N/A	#N/A	#N/A	#N/A	#N/A	#N/A	#N/A	#N/A	#N/A	#N/A	#N/A	#N/A	3.74314	3.27086	2.48646	3.5881	1.99424	1.3631	2.82673	1.8967	1.10318	#N/A	#N/A	#N/A	23	ENSG00000162783	IER5	protein_coding	immediate early response 5 [Source:HGNC Symbol;Acc:HGNC:5393]
CC2D2B	#N/A	#N/A	0.931352	#N/A	1.17863	2.19944	#N/A	#N/A	0.746637	#N/A	1.33083	#N/A	0.787066	0.402348	1.36027	#N/A	0.802552	#N/A	1.62118	1.43194	1.94142	#N/A	#N/A	0.937406	#N/A	#N/A	#N/A	#N/A	#N/A	2.71019	#N/A	#N/A	#N/A	#N/A	#N/A	#N/A	0.606235	#N/A	#N/A	#N/A	#N/A	#N/A	#N/A	#N/A	#N/A	#N/A	#N/A	#N/A	0.951217	0.246336	#N/A	#N/A	#N/A	#N/A	0.990855	1.53207	0.997486	#N/A	#N/A	#N/A	0.870571	1.3753	1.29294	23	ENSG00000188649	CC2D2B	protein_coding	coiled-coil and C2 domain containing 2B [Source:HGNC Symbol;Acc:HGNC:31666]
DCAF1	#N/A	#N/A	0.342473	#N/A	0.722411	0.850667	#N/A	#N/A	#N/A	#N/A	1.28454	#N/A	0.4937	0.693362	0.667399	0.881577	0.755705	0.668445	1.11322	1.36446	1.66	1.36492	#N/A	1.23669	#N/A	#N/A	0.512183	#N/A	#N/A	#N/A	0.445079	#N/A	#N/A	#N/A	#N/A	#N/A	#N/A	#N/A	#N/A	#N/A	#N/A	#N/A	#N/A	#N/A	#N/A	#N/A	#N/A	#N/A	#N/A	#N/A	#N/A	0.672637	#N/A	0.800185	1.32492	#N/A	1.07807	1.12451	#N/A	1.11509	#N/A	#N/A	#N/A	23	ENSG00000145041	DCAF1	protein_coding	DDB1 and CUL4 associated factor 1 [Source:HGNC Symbol;Acc:HGNC:30911]
CRK	#N/A	#N/A	#N/A	#N/A	#N/A	#N/A	#N/A	#N/A	#N/A	#N/A	0.823981	#N/A	#N/A	0.9977	0.448547	1.05986	1.14865	1.3279	1.1622	2.07584	1.04512	1.35421	0.421196	1.06233	0.70943	#N/A	#N/A	#N/A	#N/A	#N/A	0.837534	#N/A	0.578814	#N/A	#N/A	#N/A	#N/A	#N/A	#N/A	#N/A	#N/A	#N/A	#N/A	#N/A	#N/A	#N/A	#N/A	#N/A	0.622883	#N/A	#N/A	0.36972	0.425446	0.553783	#N/A	0.635109	1.78251	1.25054	#N/A	#N/A	#N/A	0.536791	#N/A	23	ENSG00000167193	CRK	protein_coding	CRK proto-oncogene, adaptor protein [Source:HGNC Symbol;Acc:HGNC:2362]
CACNB2	#N/A	#N/A	1.5352	1.00562	2.40108	1.95333	1.55624	#N/A	#N/A	#N/A	0.757803	#N/A	#N/A	1.13884	0.669419	#N/A	#N/A	1.28811	1.53725	#N/A	#N/A	1.55619	#N/A	1.5816	#N/A	#N/A	2.59218	1.52181	3.56192	#N/A	#N/A	#N/A	#N/A	#N/A	#N/A	#N/A	0.492563	#N/A	0.306838	0.489801	0.561826	#N/A	#N/A	#N/A	#N/A	#N/A	#N/A	#N/A	#N/A	0.310486	0.545322	#N/A	#N/A	#N/A	#N/A	#N/A	#N/A	#N/A	#N/A	#N/A	#N/A	1.69496	2.54471	23	ENSG00000165995	CACNB2	protein_coding	calcium voltage-gated channel auxiliary subunit beta 2 [Source:HGNC Symbol;Acc:HGNC:1402]
#266846	#N/A	#N/A	#N/A	#N/A	#N/A	#N/A	#N/A	#N/A	#N/A	#N/A	#N/A	2.1841	#N/A	2.10033	#N/A	1.30904	#N/A	1.69817	2.49914	3.72075	#N/A	#N/A	1.5705	1.08539	1.48828	#N/A	#N/A	#N/A	1.819	#N/A	#N/A	#N/A	#N/A	#N/A	#N/A	3.78352	0.408376	#N/A	2.10636	#N/A	#N/A	#N/A	3.04747	1.39307	3.12002	#N/A	3.06898	#N/A	#N/A	3.32288	#N/A	3.09869	#N/A	#N/A	2.0331	1.31384	#N/A	3.04487	#N/A	#N/A	#N/A	1.90699	#N/A	23	ENSG00000266846		lncRNA	novel transcript, antisense to L3MBTL4
FNIP2	#N/A	#N/A	#N/A	#N/A	#N/A	#N/A	#N/A	#N/A	#N/A	#N/A	#N/A	#N/A	#N/A	1.55815	0.795443	1.00161	0.93739	1.5753	1.54179	2.89382	1.73731	1.95389	0.561041	1.32996	#N/A	#N/A	#N/A	#N/A	#N/A	#N/A	0.983477	1.07261	0.891167	#N/A	#N/A	#N/A	#N/A	#N/A	#N/A	#N/A	#N/A	#N/A	#N/A	#N/A	#N/A	#N/A	#N/A	#N/A	#N/A	0.321119	#N/A	#N/A	0.783384	#N/A	0.668574	1.22094	1.36816	0.883492	#N/A	2.65188	#N/A	1.91062	1.45863	23	ENSG00000052795	FNIP2	protein_coding	folliculin interacting protein 2 [Source:HGNC Symbol;Acc:HGNC:29280]
CTNNBIP1	#N/A	#N/A	#N/A	#N/A	#N/A	#N/A	#N/A	#N/A	#N/A	#N/A	#N/A	#N/A	#N/A	1.82107	1.29519	1.66146	1.03669	1.9935	1.10781	4.9173	1.82817	2.07626	#N/A	1.95724	#N/A	#N/A	#N/A	#N/A	#N/A	#N/A	0.966343	#N/A	#N/A	#N/A	0.324585	#N/A	#N/A	0.377201	#N/A	0.498316	0.634861	0.714554	#N/A	#N/A	#N/A	#N/A	#N/A	#N/A	#N/A	#N/A	0.813978	1.13823	#N/A	0.836474	0.703723	1.82993	#N/A	1.1808	#N/A	1.28827	#N/A	#N/A	#N/A	23	ENSG00000178585	CTNNBIP1	protein_coding	catenin beta interacting protein 1 [Source:HGNC Symbol;Acc:HGNC:16913]
LNX2	#N/A	#N/A	#N/A	#N/A	#N/A	#N/A	#N/A	#N/A	#N/A	#N/A	#N/A	#N/A	#N/A	1.07553	1.17595	1.46186	1.0239	1.32374	1.41665	2.13912	#N/A	1.496	0.6971	1.55441	#N/A	#N/A	#N/A	#N/A	0.943501	#N/A	1.04752	#N/A	0.684154	1.55667	#N/A	#N/A	#N/A	#N/A	#N/A	#N/A	#N/A	#N/A	#N/A	#N/A	#N/A	#N/A	#N/A	#N/A	#N/A	#N/A	#N/A	1.39799	1.04055	1.06158	2.31525	1.21202	2.00258	1.41776	1.03017	#N/A	0.990937	#N/A	#N/A	23	ENSG00000139517	LNX2	protein_coding	ligand of numb-protein X 2 [Source:HGNC Symbol;Acc:HGNC:20421]
TMC1	#N/A	#N/A	#N/A	#N/A	#N/A	#N/A	#N/A	#N/A	#N/A	#N/A	#N/A	#N/A	#N/A	3.85371	3.56917	3.29403	1.82929	2.5162	#N/A	#N/A	0.950541	1.27797	1.43545	#N/A	#N/A	#N/A	1.55335	1.26932	#N/A	#N/A	2.11523	0.891587	2.36768	#N/A	#N/A	#N/A	#N/A	#N/A	#N/A	#N/A	#N/A	#N/A	1.1682	#N/A	1.87238	#N/A	0.738815	#N/A	#N/A	1.79634	#N/A	3.13727	1.81444	1.42695	1.9119	1.2098	#N/A	1.35317	#N/A	#N/A	#N/A	#N/A	#N/A	23	ENSG00000165091	TMC1	protein_coding	transmembrane channel like 1 [Source:HGNC Symbol;Acc:HGNC:16513]
LMBR1	#N/A	#N/A	#N/A	#N/A	#N/A	#N/A	#N/A	#N/A	#N/A	#N/A	#N/A	#N/A	#N/A	0.651384	0.563618	0.713073	#N/A	0.938122	1.22626	1.6174	#N/A	#N/A	0.392678	1.62392	#N/A	#N/A	0.452157	0.640157	0.611275	#N/A	0.343265	0.618084	#N/A	#N/A	#N/A	#N/A	#N/A	#N/A	0.160681	#N/A	#N/A	#N/A	0.118628	#N/A	#N/A	#N/A	#N/A	#N/A	#N/A	0.177518	#N/A	0.246324	#N/A	#N/A	0.500169	#N/A	1.17618	0.756188	#N/A	1.45589	#N/A	0.526296	0.757324	23	ENSG00000105983	LMBR1	protein_coding	limb development membrane protein 1 [Source:HGNC Symbol;Acc:HGNC:13243]
ENOX1	1.833	#N/A	2.92972	2.6574	2.96116	3.9708	1.80098	1.56236	1.49644	#N/A	1.67159	#N/A	#N/A	#N/A	#N/A	#N/A	#N/A	#N/A	#N/A	#N/A	0.91517	#N/A	#N/A	#N/A	#N/A	#N/A	1.75187	1.67578	1.29788	#N/A	#N/A	#N/A	#N/A	#N/A	2.12301	#N/A	0.305603	2.14989	#N/A	1.91456	3.42386	3.0036	#N/A	#N/A	#N/A	#N/A	#N/A	#N/A	#N/A	#N/A	3.26278	#N/A	#N/A	#N/A	#N/A	#N/A	#N/A	#N/A	#N/A	#N/A	#N/A	3.20464	3.5027	22	ENSG00000120658	ENOX1	protein_coding	ecto-NOX disulfide-thiol exchanger 1 [Source:HGNC Symbol;Acc:HGNC:25474]
#287881	4.02039	1.84275	4.98105	6.22893	3.60069	4.87395	2.86768	4.46628	4.27328	#N/A	1.63132	#N/A	1.40257	#N/A	#N/A	#N/A	#N/A	#N/A	#N/A	#N/A	#N/A	#N/A	#N/A	#N/A	#N/A	#N/A	2.0331	3.16588	4.74082	#N/A	#N/A	#N/A	#N/A	#N/A	#N/A	#N/A	#N/A	#N/A	#N/A	#N/A	#N/A	#N/A	#N/A	#N/A	#N/A	#N/A	#N/A	#N/A	#N/A	#N/A	#N/A	1.74422	1.71404	1.91962	1.99244	#N/A	2.21938	#N/A	2.13174	#N/A	#N/A	4.73366	3.52088	22	ENSG00000287881		lncRNA	novel transcript
INPP1	1.83235	1.62783	#N/A	#N/A	#N/A	#N/A	#N/A	#N/A	#N/A	#N/A	#N/A	#N/A	#N/A	#N/A	#N/A	#N/A	#N/A	#N/A	#N/A	#N/A	#N/A	#N/A	#N/A	#N/A	#N/A	#N/A	0.937666	0.991913	0.965581	#N/A	0.539503	#N/A	0.659337	#N/A	0.695193	#N/A	0.463054	0.539641	#N/A	0.775761	0.881843	0.692976	#N/A	#N/A	#N/A	#N/A	#N/A	#N/A	#N/A	#N/A	1.20013	0.605292	0.920601	#N/A	#N/A	1.98385	4.54903	1.05627	#N/A	#N/A	0.841439	2.37011	1.43756	22	ENSG00000151689	INPP1	protein_coding	inositol polyphosphate-1-phosphatase [Source:HGNC Symbol;Acc:HGNC:6071]
LMO7-AS1	2.37243	#N/A	1.79353	2.2238	1.462	1.93833	2.06509	1.44779	1.41561	#N/A	1.76012	#N/A	0.99593	0.444803	#N/A	#N/A	#N/A	#N/A	#N/A	#N/A	#N/A	1.84001	#N/A	1.17847	#N/A	#N/A	1.88592	1.94111	1.56224	#N/A	0.70981	#N/A	#N/A	#N/A	#N/A	#N/A	0.389122	#N/A	#N/A	#N/A	#N/A	#N/A	#N/A	#N/A	#N/A	#N/A	#N/A	#N/A	#N/A	#N/A	#N/A	0.742753	#N/A	#N/A	#N/A	3.05935	2.55929	#N/A	#N/A	1.77337	#N/A	#N/A	#N/A	22	ENSG00000261105	LMO7-AS1	lncRNA	LMO7 antisense RNA 1 [Source:HGNC Symbol;Acc:HGNC:50277]
SEMA6A-AS1	1.43025	#N/A	#N/A	#N/A	#N/A	#N/A	#N/A	#N/A	#N/A	#N/A	#N/A	#N/A	#N/A	#N/A	1.0381	#N/A	0.533102	#N/A	#N/A	#N/A	#N/A	#N/A	#N/A	1.04155	#N/A	#N/A	0.610397	0.936281	0.845702	#N/A	#N/A	#N/A	#N/A	#N/A	0.220888	#N/A	#N/A	#N/A	#N/A	#N/A	0.168513	0.565018	#N/A	#N/A	#N/A	#N/A	#N/A	#N/A	#N/A	#N/A	0.312608	1.96454	1.41885	1.82067	2.11071	1.4761	5.17776	2.57639	0.88934	#N/A	0.91621	1.11527	2.26075	22	ENSG00000248445	SEMA6A-AS1	lncRNA	SEMA6A antisense RNA 1 [Source:HGNC Symbol;Acc:HGNC:51110]
RBPJ	0.616656	#N/A	1.01147	0.71382	1.01912	1.17689	0.958498	0.402836	1.35044	#N/A	1.93844	#N/A	0.268668	#N/A	#N/A	#N/A	0.485593	#N/A	#N/A	1.05178	#N/A	#N/A	#N/A	0.674932	#N/A	#N/A	#N/A	#N/A	#N/A	#N/A	0.409863	#N/A	0.416722	#N/A	#N/A	#N/A	#N/A	#N/A	#N/A	#N/A	#N/A	#N/A	#N/A	#N/A	#N/A	#N/A	#N/A	#N/A	#N/A	#N/A	#N/A	0.18905	0.285657	#N/A	0.457081	0.682848	1.39234	1.23202	#N/A	#N/A	#N/A	#N/A	0.953022	22	ENSG00000168214	RBPJ	protein_coding	recombination signal binding protein for immunoglobulin kappa J region [Source:HGNC Symbol;Acc:HGNC:5724]
AMH	0.901539	#N/A	2.99644	2.22716	2.13139	1.52605	1.0386	1.92656	#N/A	#N/A	#N/A	#N/A	1.54343	1.19077	#N/A	2.28054	1.10333	1.3437	0.89185	#N/A	#N/A	#N/A	#N/A	#N/A	0.887433	#N/A	2.5901	#N/A	1.31074	#N/A	#N/A	#N/A	#N/A	#N/A	#N/A	#N/A	#N/A	#N/A	#N/A	#N/A	#N/A	#N/A	#N/A	#N/A	#N/A	#N/A	#N/A	#N/A	#N/A	#N/A	#N/A	2.40733	2.2379	1.31955	1.29191	#N/A	#N/A	0.929169	1.08013	#N/A	#N/A	#N/A	#N/A	22	ENSG00000104899	AMH	protein_coding	anti-Mullerian hormone [Source:HGNC Symbol;Acc:HGNC:464]
C1orf216	1.40599	#N/A	1.99676	1.57243	#N/A	#N/A	#N/A	0.983355	1.69254	#N/A	#N/A	#N/A	2.59278	#N/A	#N/A	#N/A	#N/A	#N/A	#N/A	#N/A	#N/A	#N/A	1.06974	#N/A	#N/A	#N/A	1.61119	#N/A	#N/A	#N/A	1.71672	1.38011	1.70641	#N/A	0.514761	#N/A	0.52883	0.520765	#N/A	0.507179	0.571727	#N/A	#N/A	#N/A	#N/A	#N/A	#N/A	#N/A	#N/A	#N/A	0.718954	2.23068	1.89391	#N/A	#N/A	#N/A	0.879988	1.9662	1.5451	#N/A	#N/A	#N/A	#N/A	22	ENSG00000142686	C1orf216	protein_coding	chromosome 1 open reading frame 216 [Source:HGNC Symbol;Acc:HGNC:26800]
CHRNA5	0.529052	#N/A	2.64982	#N/A	#N/A	0.660871	0.540159	#N/A	0.510511	#N/A	#N/A	#N/A	1.08993	2.72803	1.80413	1.99304	#N/A	1.03121	#N/A	#N/A	#N/A	0.513897	#N/A	#N/A	0.51559	#N/A	#N/A	0.630294	0.694285	#N/A	1.79179	#N/A	#N/A	0.51785	#N/A	#N/A	#N/A	#N/A	#N/A	#N/A	#N/A	#N/A	#N/A	#N/A	#N/A	#N/A	#N/A	#N/A	#N/A	#N/A	#N/A	4.69188	1.32787	#N/A	0.580435	0.416105	#N/A	0.505403	0.564889	#N/A	#N/A	#N/A	#N/A	22	ENSG00000169684	CHRNA5	protein_coding	cholinergic receptor nicotinic alpha 5 subunit [Source:HGNC Symbol;Acc:HGNC:1959]
EN1	0.392749	#N/A	4.25701	0.964901	0.567796	0.498274	0.385602	0.969913	0.332341	#N/A	#N/A	#N/A	0.563557	#N/A	#N/A	1.36205	0.376691	#N/A	#N/A	#N/A	#N/A	#N/A	#N/A	#N/A	#N/A	#N/A	0.693681	0.454987	0.485334	#N/A	#N/A	#N/A	#N/A	#N/A	#N/A	#N/A	#N/A	#N/A	#N/A	#N/A	#N/A	#N/A	#N/A	#N/A	#N/A	#N/A	#N/A	#N/A	#N/A	#N/A	#N/A	5.36795	0.756638	0.422487	0.437764	0.301655	#N/A	0.330409	0.414927	#N/A	#N/A	0.51521	#N/A	22	ENSG00000163064	EN1	protein_coding	engrailed homeobox 1 [Source:HGNC Symbol;Acc:HGNC:3342]
RASGRP1	1.40373	#N/A	1.49183	#N/A	1.04007	1.21809	#N/A	0.964297	1.85337	#N/A	#N/A	#N/A	1.32898	0.695703	1.50849	0.677253	1.11135	#N/A	1.65873	2.01547	#N/A	#N/A	#N/A	1.61016	1.54684	#N/A	1.35286	#N/A	#N/A	#N/A	#N/A	#N/A	#N/A	#N/A	#N/A	#N/A	0.555592	#N/A	#N/A	#N/A	#N/A	#N/A	#N/A	#N/A	#N/A	#N/A	#N/A	#N/A	#N/A	#N/A	#N/A	#N/A	0.737562	1.08844	1.10311	1.33105	1.71377	#N/A	#N/A	#N/A	#N/A	#N/A	#N/A	22	ENSG00000172575	RASGRP1	protein_coding	RAS guanyl releasing protein 1 [Source:HGNC Symbol;Acc:HGNC:9878]
TEAD3	0.972359	1.77284	5.13387	2.85318	4.75489	4.39162	1.56301	2.29923	4.07213	#N/A	2.20785	#N/A	#N/A	0.465066	0.656359	0.618942	#N/A	#N/A	#N/A	#N/A	1.01075	#N/A	#N/A	#N/A	1.11113	#N/A	3.53482	6.00698	4.25997	2.41212	0.537459	#N/A	#N/A	#N/A	#N/A	#N/A	#N/A	#N/A	#N/A	#N/A	#N/A	#N/A	#N/A	#N/A	#N/A	#N/A	#N/A	#N/A	#N/A	#N/A	#N/A	#N/A	#N/A	#N/A	#N/A	#N/A	#N/A	#N/A	#N/A	#N/A	#N/A	2.56814	4.75209	22	ENSG00000007866	TEAD3	protein_coding	TEA domain transcription factor 3 [Source:HGNC Symbol;Acc:HGNC:11716]
SLC25A27	#N/A	4.74485	1.25295	0.845322	1.30999	2.30757	1.82729	0.433851	2.44383	#N/A	2.34175	#N/A	0.59159	#N/A	0.614643	#N/A	#N/A	#N/A	#N/A	#N/A	#N/A	#N/A	#N/A	#N/A	#N/A	#N/A	4.19055	4.67632	3.27231	1.68761	#N/A	#N/A	#N/A	#N/A	#N/A	#N/A	#N/A	#N/A	#N/A	#N/A	#N/A	#N/A	#N/A	#N/A	#N/A	#N/A	#N/A	#N/A	0.877989	0.238543	#N/A	#N/A	#N/A	#N/A	#N/A	0.804291	1.3517	0.819863	#N/A	#N/A	#N/A	4.7077	3.7138	22	ENSG00000153291	SLC25A27	protein_coding	solute carrier family 25 member 27 [Source:HGNC Symbol;Acc:HGNC:21065]
ASPA	#N/A	3.72608	5.56422	2.96179	3.27401	3.57429	3.64757	3.45393	4.55027	#N/A	5.30784	#N/A	#N/A	#N/A	#N/A	#N/A	#N/A	#N/A	#N/A	#N/A	#N/A	#N/A	#N/A	#N/A	#N/A	0.941786	2.82962	2.65692	2.68492	2.24044	0.52964	#N/A	#N/A	#N/A	#N/A	#N/A	#N/A	#N/A	#N/A	#N/A	#N/A	#N/A	#N/A	#N/A	#N/A	#N/A	#N/A	#N/A	#N/A	0.469865	0.222494	#N/A	#N/A	#N/A	#N/A	1.12755	1.20221	#N/A	1.08252	#N/A	#N/A	4.6154	2.41039	22	ENSG00000108381	ASPA	protein_coding	aspartoacylase [Source:HGNC Symbol;Acc:HGNC:756]
HCG17#270604	#N/A	2.16034	1.18408	0.884569	1.46562	2.28248	1.53614	1.11958	2.15469	#N/A	2.1745	#N/A	0.496813	#N/A	#N/A	#N/A	#N/A	#N/A	#N/A	#N/A	#N/A	#N/A	#N/A	#N/A	#N/A	#N/A	1.56571	2.22141	1.7664	#N/A	#N/A	#N/A	#N/A	#N/A	#N/A	#N/A	#N/A	#N/A	#N/A	#N/A	#N/A	#N/A	#N/A	#N/A	#N/A	0.616663	#N/A	#N/A	1.76037	#N/A	#N/A	0.418968	#N/A	#N/A	0.649184	0.977816	1.8292	1.31846	#N/A	#N/A	0.6909	0.933858	#N/A	22	ENSG00000270604	HCG17	lncRNA	HLA complex group 17 [Source:HGNC Symbol;Acc:HGNC:31339]
EXD3	#N/A	2.24534	#N/A	#N/A	#N/A	#N/A	#N/A	#N/A	#N/A	#N/A	#N/A	#N/A	#N/A	0.696557	0.940954	0.78869	#N/A	0.704904	#N/A	0.942684	1.07733	0.890539	#N/A	1.8531	#N/A	#N/A	0.896674	#N/A	0.931147	#N/A	0.470047	#N/A	0.734067	#N/A	#N/A	#N/A	#N/A	#N/A	#N/A	#N/A	0.142173	#N/A	#N/A	#N/A	#N/A	#N/A	#N/A	#N/A	0.95114	#N/A	0.187665	#N/A	#N/A	#N/A	#N/A	0.69375	1.06085	0.690006	#N/A	1.09528	#N/A	1.45231	0.972341	22	ENSG00000187609	EXD3	protein_coding	exonuclease 3'-5' domain containing 3 [Source:HGNC Symbol;Acc:HGNC:26023]
ZBTB20-AS1	#N/A	3.07737	1.12067	1.27125	1.64523	1.76597	1.16971	0.941468	1.59365	#N/A	1.10306	#N/A	1.141	#N/A	#N/A	#N/A	#N/A	#N/A	#N/A	1.11279	#N/A	#N/A	#N/A	#N/A	#N/A	#N/A	1.86569	2.3295	2.1044	#N/A	#N/A	#N/A	#N/A	#N/A	#N/A	#N/A	#N/A	#N/A	#N/A	#N/A	#N/A	#N/A	#N/A	#N/A	#N/A	#N/A	#N/A	#N/A	#N/A	#N/A	#N/A	0.808862	1.60338	1.87534	1.50169	#N/A	1.37076	1.10162	2.52413	#N/A	#N/A	1.30181	#N/A	22	ENSG00000241560	ZBTB20-AS1	lncRNA	ZBTB20 antisense RNA 1 [Source:HGNC Symbol;Acc:HGNC:40640]
TXNDC9	#N/A	2.99652	0.342092	#N/A	#N/A	#N/A	#N/A	#N/A	0.859519	#N/A	#N/A	#N/A	0.793619	0.403876	#N/A	0.686495	0.829539	1.09991	#N/A	1.40415	#N/A	1.11191	#N/A	#N/A	0.942958	1.25105	#N/A	1.98328	#N/A	1.71877	0.495243	#N/A	#N/A	#N/A	#N/A	#N/A	0.359049	#N/A	#N/A	#N/A	#N/A	#N/A	#N/A	#N/A	#N/A	#N/A	#N/A	#N/A	#N/A	#N/A	#N/A	0.781294	0.554521	#N/A	#N/A	1.17064	#N/A	2.01744	#N/A	1.62249	#N/A	#N/A	1.8036	22	ENSG00000115514	TXNDC9	protein_coding	thioredoxin domain containing 9 [Source:HGNC Symbol;Acc:HGNC:24110]
DIRC3	#N/A	2.03858	2.48617	1.58079	1.30779	3.41575	1.74005	2.05685	2.20819	#N/A	1.03315	#N/A	#N/A	#N/A	#N/A	#N/A	#N/A	#N/A	#N/A	1.22493	0.841321	#N/A	#N/A	#N/A	#N/A	#N/A	#N/A	#N/A	#N/A	#N/A	#N/A	#N/A	#N/A	#N/A	0.760907	#N/A	0.390767	0.430211	0.297867	0.489819	0.528301	#N/A	#N/A	0.750386	0.270717	#N/A	#N/A	#N/A	#N/A	0.546413	0.499618	#N/A	#N/A	#N/A	#N/A	#N/A	#N/A	#N/A	#N/A	#N/A	#N/A	#N/A	1.05723	22	ENSG00000231672	DIRC3	lncRNA	disrupted in renal carcinoma 3 [Source:HGNC Symbol;Acc:HGNC:17805]
SEC16B	#N/A	2.59053	#N/A	0.827535	#N/A	#N/A	#N/A	#N/A	#N/A	#N/A	1.25956	#N/A	#N/A	0.5455	1.04577	0.826446	#N/A	#N/A	#N/A	1.44866	1.06631	#N/A	#N/A	#N/A	#N/A	#N/A	1.53619	1.58835	2.27812	#N/A	#N/A	#N/A	#N/A	#N/A	#N/A	#N/A	#N/A	#N/A	#N/A	#N/A	#N/A	#N/A	0.206084	#N/A	0.365215	#N/A	#N/A	#N/A	#N/A	#N/A	#N/A	1.48113	1.75245	0.939865	2.90152	1.80595	2.04114	1.70341	#N/A	#N/A	#N/A	2.88896	1.56912	22	ENSG00000120341	SEC16B	protein_coding	SEC16 homolog B, endoplasmic reticulum export factor [Source:HGNC Symbol;Acc:HGNC:30301]
LINC02603	#N/A	1.85612	#N/A	0.71851	#N/A	1.13167	1.12233	#N/A	1.54691	#N/A	2.36803	#N/A	0.878894	#N/A	1.0799	#N/A	0.974026	#N/A	#N/A	#N/A	#N/A	#N/A	#N/A	1.27804	#N/A	#N/A	1.6472	1.60738	2.80656	#N/A	#N/A	#N/A	#N/A	#N/A	#N/A	#N/A	0.365319	#N/A	#N/A	#N/A	#N/A	#N/A	#N/A	#N/A	#N/A	#N/A	#N/A	#N/A	#N/A	#N/A	#N/A	0.509529	#N/A	1.03504	0.776743	1.29801	1.98921	0.963959	#N/A	#N/A	#N/A	1.64512	1.95316	22	ENSG00000230262	LINC02603	lncRNA	long intergenic non-protein coding RNA 2603 [Source:HGNC Symbol;Acc:HGNC:37186]
MRPS22	#N/A	1.64432	2.46765	1.60437	2.28535	2.65252	1.99514	#N/A	2.26116	#N/A	1.48216	#N/A	#N/A	1.40387	#N/A	1.57351	0.736728	#N/A	#N/A	#N/A	2.13298	#N/A	#N/A	1.47238	#N/A	#N/A	1.24192	1.26377	#N/A	#N/A	#N/A	#N/A	#N/A	#N/A	#N/A	#N/A	1.18597	#N/A	0.56984	#N/A	#N/A	#N/A	#N/A	#N/A	#N/A	#N/A	#N/A	#N/A	#N/A	#N/A	#N/A	1.15597	#N/A	#N/A	1.25855	#N/A	#N/A	1.44895	#N/A	0.964681	#N/A	1.34795	#N/A	22	ENSG00000175110	MRPS22	protein_coding	mitochondrial ribosomal protein S22 [Source:HGNC Symbol;Acc:HGNC:14508]
IL17RC	#N/A	1.85987	0.952457	1.0638	1.68552	#N/A	1.99549	0.864018	1.95614	#N/A	2.17289	1.22162	0.693454	#N/A	0.823642	#N/A	1.11343	#N/A	#N/A	#N/A	1.17184	#N/A	#N/A	#N/A	#N/A	1.26512	2.22711	1.57765	2.66152	#N/A	#N/A	#N/A	#N/A	#N/A	#N/A	#N/A	#N/A	#N/A	#N/A	#N/A	#N/A	#N/A	#N/A	#N/A	#N/A	#N/A	#N/A	#N/A	#N/A	0.380668	#N/A	#N/A	#N/A	1.10025	#N/A	#N/A	#N/A	#N/A	#N/A	1.83346	#N/A	1.57889	3.66845	22	ENSG00000163702	IL17RC	protein_coding	interleukin 17 receptor C [Source:HGNC Symbol;Acc:HGNC:18358]
CYP3A5	#N/A	1.89469	1.1199	1.46585	1.39973	1.39817	1.2769	1.09851	1.30576	#N/A	2.5101	#N/A	#N/A	0.511962	#N/A	#N/A	1.2225	#N/A	#N/A	#N/A	#N/A	#N/A	#N/A	#N/A	#N/A	#N/A	1.53466	1.35741	1.15221	#N/A	#N/A	#N/A	#N/A	#N/A	#N/A	#N/A	0.45945	#N/A	#N/A	#N/A	#N/A	#N/A	#N/A	#N/A	#N/A	#N/A	#N/A	#N/A	#N/A	#N/A	#N/A	1.06965	1.22864	1.32304	#N/A	2.29233	2.65192	2.141	#N/A	#N/A	#N/A	#N/A	1.27973	22	ENSG00000106258	CYP3A5	protein_coding	cytochrome P450 family 3 subfamily A member 5 [Source:HGNC Symbol;Acc:HGNC:2638]
OLMALINC	#N/A	1.73648	1.67373	1.88358	2.08716	2.72779	1.51188	1.52061	1.29997	#N/A	#N/A	#N/A	#N/A	0.622424	1.07585	#N/A	#N/A	0.800209	#N/A	#N/A	#N/A	1.14131	#N/A	#N/A	#N/A	#N/A	1.37898	2.21535	2.15527	#N/A	#N/A	#N/A	#N/A	#N/A	#N/A	#N/A	#N/A	#N/A	#N/A	#N/A	#N/A	#N/A	#N/A	#N/A	#N/A	#N/A	#N/A	#N/A	#N/A	#N/A	#N/A	1.48628	1.09275	#N/A	2.08192	1.75779	#N/A	4.51303	#N/A	#N/A	#N/A	0.920537	2.3221	22	ENSG00000235823	OLMALINC	lncRNA	oligodendrocyte maturation-associated long intergenic non-coding RNA [Source:HGNC Symbol;Acc:HGNC:28060]
C3orf49	#N/A	1.83947	1.58283	1.32704	#N/A	1.77578	1.38749	1.17584	1.47712	#N/A	#N/A	#N/A	1.2927	0.720414	1.67861	0.744777	#N/A	#N/A	1.20312	#N/A	#N/A	1.40915	#N/A	#N/A	#N/A	#N/A	3.52361	#N/A	2.58946	#N/A	#N/A	#N/A	#N/A	#N/A	#N/A	#N/A	0.387526	#N/A	#N/A	#N/A	#N/A	#N/A	#N/A	#N/A	#N/A	#N/A	#N/A	#N/A	#N/A	#N/A	#N/A	0.757926	0.849673	#N/A	1.57734	2.05192	#N/A	#N/A	#N/A	#N/A	#N/A	1.38591	2.05225	22	ENSG00000163632	C3orf49	protein_coding	chromosome 3 open reading frame 49 [Source:HGNC Symbol;Acc:HGNC:25190]
IFTAP	#N/A	1.69878	1.36363	1.02999	1.4642	#N/A	#N/A	1.44785	1.70903	#N/A	2.75971	#N/A	#N/A	0.838224	#N/A	1.07994	#N/A	1.02958	#N/A	#N/A	#N/A	#N/A	#N/A	1.63344	#N/A	#N/A	#N/A	2.05779	1.74817	#N/A	#N/A	#N/A	#N/A	#N/A	#N/A	#N/A	0.336159	#N/A	#N/A	#N/A	#N/A	#N/A	#N/A	#N/A	#N/A	#N/A	#N/A	#N/A	#N/A	#N/A	#N/A	1.1708	0.616147	1.08749	1.75064	#N/A	2.19472	1.91831	#N/A	#N/A	#N/A	4.81097	3.58814	22	ENSG00000166352	IFTAP	protein_coding	intraflagellar transport associated protein [Source:HGNC Symbol;Acc:HGNC:25142]
DDIT4	#N/A	1.71352	#N/A	#N/A	#N/A	#N/A	#N/A	#N/A	#N/A	#N/A	#N/A	#N/A	#N/A	1.73399	2.2569	1.75625	#N/A	2.07249	#N/A	#N/A	#N/A	1.83304	#N/A	1.54972	1.50174	#N/A	2.08765	1.94355	3.27493	#N/A	#N/A	#N/A	#N/A	#N/A	#N/A	#N/A	0.852309	#N/A	0.175174	#N/A	#N/A	#N/A	#N/A	#N/A	0.612357	#N/A	#N/A	#N/A	#N/A	#N/A	0.500327	3.25528	1.21105	#N/A	#N/A	2.06566	2.48926	4.58541	#N/A	#N/A	1.17749	#N/A	1.43057	22	ENSG00000168209	DDIT4	protein_coding	DNA damage inducible transcript 4 [Source:HGNC Symbol;Acc:HGNC:24944]
TAC4	#N/A	1.34957	1.21877	#N/A	2.68824	1.81146	#N/A	1.48104	#N/A	#N/A	#N/A	#N/A	#N/A	1.62495	1.18946	1.37586	1.2312	1.15655	2.17261	1.37386	1.59154	#N/A	1.03573	1.45935	1.33472	#N/A	0.949224	#N/A	#N/A	#N/A	0.614429	#N/A	#N/A	#N/A	#N/A	#N/A	#N/A	0.450998	#N/A	#N/A	0.540141	#N/A	#N/A	#N/A	#N/A	#N/A	#N/A	#N/A	#N/A	#N/A	#N/A	#N/A	#N/A	#N/A	#N/A	#N/A	1.25677	#N/A	#N/A	1.2316	#N/A	#N/A	#N/A	22	ENSG00000176358	TAC4	protein_coding	tachykinin precursor 4 [Source:HGNC Symbol;Acc:HGNC:16641]
PCSK6	#N/A	1.71928	3.08491	1.93936	2.7642	3.34034	1.99021	1.46112	0.971632	#N/A	#N/A	#N/A	#N/A	#N/A	#N/A	#N/A	#N/A	#N/A	#N/A	#N/A	#N/A	#N/A	#N/A	#N/A	#N/A	#N/A	2.11687	1.67974	3.02261	#N/A	0.891337	1.43562	1.34185	#N/A	#N/A	#N/A	#N/A	#N/A	0.411811	#N/A	#N/A	#N/A	#N/A	#N/A	#N/A	#N/A	#N/A	#N/A	#N/A	0.324253	#N/A	2.13935	#N/A	#N/A	1.35401	2.86935	#N/A	#N/A	1.73575	#N/A	#N/A	2.57074	3.62648	22	ENSG00000140479	PCSK6	protein_coding	proprotein convertase subtilisin/kexin type 6 [Source:HGNC Symbol;Acc:HGNC:8569]
RASL12	#N/A	1.50129	4.41693	1.93006	3.52378	1.9379	2.79754	2.36096	1.95531	#N/A	3.13218	#N/A	#N/A	1.57391	1.43833	#N/A	#N/A	1.36965	1.20803	#N/A	#N/A	#N/A	1.00671	3.34336	#N/A	#N/A	3.97992	1.51324	2.98191	#N/A	1.89913	#N/A	1.50206	#N/A	#N/A	#N/A	#N/A	#N/A	#N/A	#N/A	#N/A	#N/A	#N/A	#N/A	#N/A	#N/A	#N/A	#N/A	#N/A	#N/A	#N/A	#N/A	#N/A	#N/A	#N/A	#N/A	#N/A	#N/A	#N/A	#N/A	#N/A	2.79436	3.23042	22	ENSG00000103710	RASL12	protein_coding	RAS like family 12 [Source:HGNC Symbol;Acc:HGNC:30289]
#286511	#N/A	1.30291	2.43473	2.90276	#N/A	2.996	2.36434	2.37731	1.25242	#N/A	1.78272	#N/A	0.97427	#N/A	1.15941	#N/A	1.43643	#N/A	#N/A	#N/A	2.51087	#N/A	#N/A	#N/A	#N/A	#N/A	0.998245	1.22804	1.77885	#N/A	#N/A	#N/A	#N/A	#N/A	#N/A	#N/A	#N/A	#N/A	#N/A	#N/A	#N/A	#N/A	#N/A	#N/A	#N/A	#N/A	#N/A	#N/A	#N/A	#N/A	#N/A	0.664331	0.865494	#N/A	1.08329	#N/A	2.11227	1.54336	#N/A	#N/A	#N/A	4.81612	1.47985	22	ENSG00000286511		lncRNA	novel transcript
VCPKMT	#N/A	1.39641	0.438675	#N/A	#N/A	#N/A	#N/A	0.640786	1.29223	#N/A	1.95819	#N/A	#N/A	0.413706	0.582516	#N/A	0.758201	#N/A	#N/A	1.51518	#N/A	#N/A	#N/A	1.00517	#N/A	#N/A	#N/A	#N/A	0.966741	#N/A	0.590657	#N/A	0.931056	#N/A	#N/A	#N/A	#N/A	#N/A	#N/A	#N/A	#N/A	#N/A	#N/A	#N/A	#N/A	#N/A	#N/A	#N/A	#N/A	#N/A	0.308821	0.569354	0.606546	#N/A	#N/A	1.37611	2.54591	1.07053	0.959767	1.36913	#N/A	1.25353	#N/A	22	ENSG00000100483	VCPKMT	protein_coding	valosin containing protein lysine methyltransferase [Source:HGNC Symbol;Acc:HGNC:20352]
TAF13	#N/A	1.15372	1.73858	1.43748	0.977732	#N/A	1.60255	#N/A	2.3641	#N/A	1.37271	#N/A	#N/A	1.29932	1.25849	#N/A	#N/A	2.40135	#N/A	#N/A	#N/A	1.48833	#N/A	#N/A	1.73674	#N/A	1.02215	1.6478	#N/A	#N/A	0.699007	#N/A	#N/A	#N/A	#N/A	#N/A	0.922143	#N/A	0.192308	#N/A	#N/A	#N/A	#N/A	#N/A	#N/A	#N/A	#N/A	#N/A	#N/A	#N/A	#N/A	2.0573	1.79266	#N/A	2.21647	#N/A	0.981733	1.54019	#N/A	#N/A	#N/A	#N/A	#N/A	22	ENSG00000197780	TAF13	protein_coding	TATA-box binding protein associated factor 13 [Source:HGNC Symbol;Acc:HGNC:11546]
WDFY3-AS2	#N/A	1.15207	3.43871	1.82696	3.04987	4.00146	3.28951	1.73843	2.46911	#N/A	#N/A	#N/A	2.7832	#N/A	#N/A	#N/A	0.981125	#N/A	#N/A	#N/A	#N/A	#N/A	#N/A	#N/A	#N/A	#N/A	#N/A	#N/A	2.13338	#N/A	#N/A	#N/A	#N/A	#N/A	#N/A	#N/A	#N/A	#N/A	0.473328	#N/A	#N/A	#N/A	0.383406	#N/A	#N/A	#N/A	0.372593	#N/A	#N/A	0.803896	#N/A	1.93558	1.88566	1.21491	2.19619	#N/A	#N/A	#N/A	1.31969	#N/A	#N/A	3.83154	2.71966	22	ENSG00000180769	WDFY3-AS2	lncRNA	WDFY3 antisense RNA 2 [Source:HGNC Symbol;Acc:HGNC:21603]
THNSL2	#N/A	#N/A	5.32174	4.30589	6.13625	5.58247	2.34645	3.49666	4.81146	#N/A	1.90291	#N/A	1.89193	#N/A	#N/A	#N/A	#N/A	#N/A	#N/A	#N/A	#N/A	#N/A	#N/A	#N/A	1.2116	#N/A	2.02793	2.64042	1.52551	#N/A	#N/A	#N/A	#N/A	#N/A	#N/A	#N/A	#N/A	#N/A	#N/A	#N/A	#N/A	#N/A	#N/A	#N/A	#N/A	#N/A	#N/A	#N/A	#N/A	#N/A	#N/A	1.02288	#N/A	1.0044	2.01821	1.49576	2.0266	2.11453	1.52448	#N/A	#N/A	2.3858	4.09098	22	ENSG00000144115	THNSL2	protein_coding	threonine synthase like 2 [Source:HGNC Symbol;Acc:HGNC:25602]
UBXN2A	#N/A	#N/A	0.798845	0.619157	0.749638	1.62414	0.6978	1.0502	2.27324	#N/A	1.39036	#N/A	0.417775	#N/A	#N/A	#N/A	#N/A	#N/A	#N/A	1.27999	#N/A	#N/A	#N/A	0.885751	#N/A	#N/A	0.959057	1.20422	1.33829	#N/A	#N/A	#N/A	#N/A	#N/A	#N/A	#N/A	#N/A	#N/A	#N/A	#N/A	#N/A	#N/A	#N/A	#N/A	#N/A	#N/A	#N/A	#N/A	0.549988	#N/A	#N/A	#N/A	0.349522	0.587501	#N/A	0.867997	2.36718	0.99484	#N/A	#N/A	#N/A	1.01581	1.66728	22	ENSG00000173960	UBXN2A	protein_coding	UBX domain protein 2A [Source:HGNC Symbol;Acc:HGNC:27265]
MAILR	#N/A	#N/A	1.89097	0.847919	1.30215	1.9566	1.52731	1.53026	2.12858	#N/A	1.35539	#N/A	0.480101	#N/A	#N/A	#N/A	#N/A	#N/A	#N/A	0.895871	#N/A	#N/A	#N/A	#N/A	#N/A	#N/A	0.99062	1.39264	#N/A	#N/A	#N/A	#N/A	#N/A	#N/A	#N/A	#N/A	#N/A	#N/A	#N/A	#N/A	#N/A	#N/A	#N/A	#N/A	#N/A	#N/A	#N/A	#N/A	#N/A	#N/A	#N/A	1.82078	0.981127	1.24891	1.90189	1.8001	1.86493	2.51385	1.02519	#N/A	#N/A	0.902383	1.07116	22	ENSG00000253320	MAILR	lncRNA	macrophage interferon regulatory lncRNA [Source:HGNC Symbol;Acc:HGNC:51558]
NME4	#N/A	#N/A	5.03622	4.21841	3.41825	4.46879	1.81464	3.61129	3.66882	#N/A	1.5237	#N/A	1.834	#N/A	1.25824	#N/A	#N/A	#N/A	#N/A	#N/A	#N/A	#N/A	#N/A	#N/A	#N/A	1.32386	2.0784	2.79345	#N/A	#N/A	#N/A	#N/A	#N/A	#N/A	#N/A	#N/A	0.708703	#N/A	#N/A	#N/A	#N/A	#N/A	#N/A	#N/A	#N/A	#N/A	#N/A	#N/A	#N/A	#N/A	#N/A	3.76317	0.995565	#N/A	1.1717	2.16272	#N/A	4.07736	1.44741	#N/A	#N/A	4.38977	1.92023	22	ENSG00000103202	NME4	protein_coding	NME/NM23 nucleoside diphosphate kinase 4 [Source:HGNC Symbol;Acc:HGNC:7852]
GLCCI1	#N/A	#N/A	1.22464	0.930646	1.28999	1.5953	#N/A	0.994239	0.971184	0.346131	#N/A	#N/A	0.74937	0.446815	0.827288	1.017	0.644931	#N/A	0.710716	1.79921	#N/A	#N/A	0.501255	1.78245	#N/A	#N/A	#N/A	#N/A	0.665461	#N/A	#N/A	#N/A	#N/A	#N/A	#N/A	#N/A	#N/A	#N/A	#N/A	#N/A	#N/A	#N/A	#N/A	#N/A	#N/A	#N/A	#N/A	#N/A	#N/A	#N/A	#N/A	0.460509	#N/A	0.683949	1.00372	#N/A	1.06593	1.21536	#N/A	#N/A	#N/A	#N/A	#N/A	22	ENSG00000106415	GLCCI1	protein_coding	glucocorticoid induced 1 [Source:HGNC Symbol;Acc:HGNC:18713]
MRPL3	#N/A	#N/A	1.8546	1.57983	1.35402	2.12419	1.54919	1.17472	2.80448	#N/A	2.60133	#N/A	0.781703	#N/A	#N/A	#N/A	#N/A	0.620703	#N/A	2.58529	#N/A	0.896668	#N/A	#N/A	#N/A	#N/A	#N/A	0.888294	#N/A	#N/A	0.307382	#N/A	#N/A	#N/A	#N/A	#N/A	#N/A	#N/A	#N/A	#N/A	#N/A	#N/A	#N/A	#N/A	#N/A	#N/A	#N/A	#N/A	#N/A	#N/A	#N/A	0.740571	1.1124	#N/A	1.21405	1.32332	1.54958	2.24921	1.31679	#N/A	#N/A	#N/A	1.37407	22	ENSG00000114686	MRPL3	protein_coding	mitochondrial ribosomal protein L3 [Source:HGNC Symbol;Acc:HGNC:10379]
#287978	#N/A	#N/A	3.26266	1.77959	#N/A	1.80925	1.67958	4.41246	1.01011	#N/A	0.867676	#N/A	1.20808	0.824729	1.42271	#N/A	#N/A	1.19713	#N/A	#N/A	#N/A	#N/A	#N/A	#N/A	#N/A	#N/A	1.54811	#N/A	1.62537	#N/A	#N/A	0.971074	#N/A	#N/A	#N/A	#N/A	0.362993	#N/A	#N/A	#N/A	#N/A	#N/A	#N/A	#N/A	#N/A	#N/A	#N/A	#N/A	#N/A	#N/A	#N/A	1.5972	#N/A	1.55169	2.01853	1.3489	0.679029	1.24368	1.66824	#N/A	#N/A	#N/A	#N/A	22	ENSG00000287978		lncRNA	novel transcript
SYDE2	#N/A	#N/A	2.34539	1.7331	1.27504	2.94702	1.3743	2.25458	3.85024	#N/A	1.34935	#N/A	#N/A	#N/A	#N/A	#N/A	#N/A	#N/A	1.43266	#N/A	#N/A	#N/A	#N/A	#N/A	1.44348	#N/A	2.04334	1.74876	2.80218	#N/A	1.20123	#N/A	#N/A	#N/A	#N/A	#N/A	0.330387	#N/A	#N/A	#N/A	#N/A	#N/A	#N/A	#N/A	#N/A	#N/A	#N/A	#N/A	#N/A	#N/A	0.361231	1.30354	#N/A	#N/A	1.18199	#N/A	#N/A	2.94422	1.46417	1.33887	#N/A	#N/A	2.86482	22	ENSG00000097096	SYDE2	protein_coding	synapse defective Rho GTPase homolog 2 [Source:HGNC Symbol;Acc:HGNC:25841]
ODAD4	#N/A	#N/A	2.82189	1.60705	2.58346	2.10115	2.01045	3.35545	#N/A	#N/A	0.81686	#N/A	#N/A	0.998266	1.63529	1.31262	#N/A	#N/A	#N/A	0.782981	#N/A	#N/A	0.959179	0.89174	#N/A	#N/A	2.23329	#N/A	2.11947	#N/A	#N/A	#N/A	#N/A	#N/A	#N/A	#N/A	#N/A	#N/A	#N/A	#N/A	#N/A	#N/A	#N/A	#N/A	#N/A	#N/A	#N/A	#N/A	#N/A	#N/A	#N/A	2.12588	0.789218	1.45692	2.3512	#N/A	0.757752	#N/A	2.07046	#N/A	#N/A	2.43758	#N/A	22	ENSG00000204815	ODAD4	protein_coding	outer dynein arm docking complex subunit 4 [Source:HGNC Symbol;Acc:HGNC:25280]
DHX29	#N/A	#N/A	0.451587	#N/A	0.492383	0.856795	0.832089	0.815965	2.57644	#N/A	1.06785	0.973884	0.610955	#N/A	#N/A	#N/A	0.573416	#N/A	#N/A	2.90025	#N/A	#N/A	#N/A	1.16786	#N/A	#N/A	0.50545	0.532613	1.16188	#N/A	#N/A	#N/A	#N/A	#N/A	#N/A	#N/A	#N/A	#N/A	#N/A	#N/A	#N/A	#N/A	#N/A	#N/A	#N/A	#N/A	#N/A	#N/A	#N/A	#N/A	#N/A	0.33962	0.405415	#N/A	#N/A	1.25085	2.06703	1.11811	1.04336	#N/A	#N/A	1.16023	#N/A	22	ENSG00000067248	DHX29	protein_coding	DExH-box helicase 29 [Source:HGNC Symbol;Acc:HGNC:15815]
HSD11B1	#N/A	#N/A	5.25069	3.51827	#N/A	3.0625	2.07447	2.7457	1.34405	#N/A	0.872324	0.79713	1.17209	#N/A	#N/A	#N/A	#N/A	#N/A	#N/A	#N/A	#N/A	#N/A	#N/A	#N/A	#N/A	#N/A	3.25548	1.98589	2.89737	#N/A	1.60253	1.17884	1.12471	#N/A	#N/A	#N/A	0.562578	#N/A	#N/A	#N/A	#N/A	#N/A	#N/A	#N/A	#N/A	#N/A	#N/A	#N/A	#N/A	#N/A	#N/A	2.30053	2.95466	#N/A	1.28005	#N/A	0.695135	1.26394	1.58956	#N/A	#N/A	#N/A	#N/A	22	ENSG00000117594	HSD11B1	protein_coding	hydroxysteroid 11-beta dehydrogenase 1 [Source:HGNC Symbol;Acc:HGNC:5208]
UBA1	#N/A	#N/A	2.48307	1.31818	2.35214	2.57085	2.84718	1.22505	1.66762	#N/A	1.99387	#N/A	#N/A	#N/A	#N/A	#N/A	#N/A	#N/A	#N/A	#N/A	#N/A	#N/A	#N/A	1.18383	#N/A	#N/A	1.00195	0.831771	#N/A	2.09207	#N/A	#N/A	#N/A	#N/A	#N/A	#N/A	#N/A	#N/A	#N/A	#N/A	#N/A	#N/A	#N/A	#N/A	#N/A	#N/A	#N/A	#N/A	#N/A	#N/A	#N/A	0.839904	#N/A	1.27679	1.5223	1.16235	2.5091	3.03777	1.04979	1.98281	#N/A	1.24099	1.0858	22	ENSG00000130985	UBA1	protein_coding	ubiquitin like modifier activating enzyme 1 [Source:HGNC Symbol;Acc:HGNC:12469]
DTD2	#N/A	#N/A	1.47738	1.1368	2.01387	1.49747	1.76388	1.42024	2.90673	#N/A	1.11884	#N/A	#N/A	0.360318	#N/A	#N/A	#N/A	0.739775	#N/A	1.31642	#N/A	#N/A	#N/A	1.40068	#N/A	#N/A	1.69207	0.993918	#N/A	#N/A	#N/A	#N/A	#N/A	#N/A	#N/A	#N/A	#N/A	#N/A	#N/A	#N/A	#N/A	#N/A	#N/A	#N/A	#N/A	#N/A	#N/A	#N/A	#N/A	#N/A	#N/A	0.619851	#N/A	0.952361	#N/A	1.48632	1.19518	1.28224	0.90528	#N/A	#N/A	0.997077	1.14264	22	ENSG00000129480	DTD2	protein_coding	D-aminoacyl-tRNA deacylase 2 [Source:HGNC Symbol;Acc:HGNC:20277]
#243389	#N/A	#N/A	1.47169	1.5485	1.63415	4.35475	1.75923	1.91043	2.14971	#N/A	#N/A	#N/A	#N/A	1.40714	0.968623	1.23971	2.12959	1.84448	#N/A	#N/A	#N/A	#N/A	#N/A	#N/A	1.97773	#N/A	1.61727	#N/A	#N/A	#N/A	0.69409	#N/A	#N/A	#N/A	#N/A	#N/A	#N/A	#N/A	#N/A	#N/A	#N/A	#N/A	#N/A	#N/A	#N/A	#N/A	#N/A	#N/A	#N/A	#N/A	#N/A	1.55742	1.25942	#N/A	2.04991	1.5023	#N/A	1.30825	#N/A	1.17137	#N/A	1.94014	#N/A	22	ENSG00000243389		lncRNA	novel transcript
MOCS2	#N/A	#N/A	4.01585	0.839068	0.689122	0.74601	0.641683	1.44214	0.505514	#N/A	0.380096	0.321107	1.10651	#N/A	#N/A	#N/A	0.542576	#N/A	#N/A	0.345696	#N/A	#N/A	#N/A	0.435822	#N/A	#N/A	#N/A	#N/A	#N/A	#N/A	#N/A	#N/A	#N/A	#N/A	#N/A	#N/A	0.330131	#N/A	0.101804	0.996083	#N/A	#N/A	#N/A	#N/A	#N/A	#N/A	#N/A	#N/A	#N/A	#N/A	#N/A	1.14651	0.979157	0.666664	#N/A	0.468039	0.342875	#N/A	#N/A	#N/A	#N/A	#N/A	0.836488	22	ENSG00000164172	MOCS2	protein_coding	molybdenum cofactor synthesis 2 [Source:HGNC Symbol;Acc:HGNC:7193]
CTF1	#N/A	#N/A	5.19514	4.22051	2.01007	2.31778	#N/A	3.00945	1.23573	#N/A	0.767245	#N/A	2.16988	0.676436	1.23851	#N/A	#N/A	#N/A	#N/A	#N/A	#N/A	#N/A	#N/A	#N/A	#N/A	#N/A	1.88798	#N/A	2.27809	#N/A	0.760677	#N/A	#N/A	1.56898	#N/A	#N/A	#N/A	#N/A	#N/A	#N/A	#N/A	#N/A	#N/A	#N/A	#N/A	#N/A	#N/A	#N/A	#N/A	#N/A	#N/A	2.10325	1.75409	1.48201	1.79851	1.14505	#N/A	1.31893	1.52937	#N/A	#N/A	1.75838	#N/A	22	ENSG00000150281	CTF1	protein_coding	cardiotrophin 1 [Source:HGNC Symbol;Acc:HGNC:2499]
TMEM237	#N/A	#N/A	2.90404	1.32492	1.62156	2.46305	4.21716	1.55279	3.80208	#N/A	2.82453	#N/A	1.34993	#N/A	#N/A	#N/A	#N/A	#N/A	#N/A	#N/A	#N/A	#N/A	#N/A	#N/A	#N/A	#N/A	1.8696	1.44451	2.41715	#N/A	#N/A	#N/A	#N/A	#N/A	#N/A	#N/A	#N/A	#N/A	#N/A	#N/A	#N/A	#N/A	#N/A	#N/A	#N/A	#N/A	#N/A	#N/A	#N/A	#N/A	#N/A	3.5289	1.07164	1.11684	4.4349	1.75614	2.13598	4.11356	1.96483	#N/A	#N/A	2.16339	3.32501	22	ENSG00000155755	TMEM237	protein_coding	transmembrane protein 237 [Source:HGNC Symbol;Acc:HGNC:14432]
TYW1B	#N/A	#N/A	0.446775	0.507248	0.653912	0.892595	#N/A	0.652227	1.08716	#N/A	1.11531	#N/A	#N/A	0.301216	#N/A	#N/A	#N/A	#N/A	#N/A	1.08239	#N/A	0.577255	#N/A	0.923066	#N/A	#N/A	0.883517	#N/A	1.09306	1.36456	#N/A	#N/A	#N/A	#N/A	#N/A	#N/A	#N/A	#N/A	#N/A	#N/A	#N/A	#N/A	#N/A	#N/A	#N/A	#N/A	#N/A	#N/A	#N/A	#N/A	#N/A	0.312167	0.344662	0.747549	#N/A	0.872779	1.34363	#N/A	0.704268	1.11174	#N/A	#N/A	1.18413	22	ENSG00000277149	TYW1B	protein_coding	tRNA-yW synthesizing protein 1 homolog B [Source:HGNC Symbol;Acc:HGNC:33908]
#262777	#N/A	#N/A	0.789775	1.35261	1.35062	#N/A	1.53071	2.96295	#N/A	1.2391	#N/A	#N/A	#N/A	1.89487	1.33192	1.57514	#N/A	1.70271	1.46469	#N/A	1.02914	#N/A	#N/A	0.822061	#N/A	#N/A	1.35237	1.99605	#N/A	#N/A	2.16088	#N/A	1.70543	#N/A	#N/A	#N/A	#N/A	#N/A	#N/A	#N/A	#N/A	#N/A	#N/A	#N/A	#N/A	#N/A	#N/A	#N/A	#N/A	#N/A	0.597224	1.27053	1.1444	#N/A	#N/A	1.12031	#N/A	0.954941	#N/A	#N/A	#N/A	#N/A	#N/A	22	ENSG00000262777		lncRNA	novel transcript, antisense to CRK
#286805	#N/A	#N/A	1.95513	1.61531	2.09889	#N/A	#N/A	2.44712	1.05945	#N/A	#N/A	#N/A	1.24011	2.01401	2.27378	1.04702	#N/A	2.16288	#N/A	#N/A	#N/A	1.1343	#N/A	0.753647	#N/A	#N/A	1.61293	1.52189	2.13035	#N/A	0.634184	#N/A	1.28476	#N/A	#N/A	#N/A	#N/A	#N/A	#N/A	#N/A	#N/A	#N/A	#N/A	#N/A	#N/A	#N/A	#N/A	#N/A	#N/A	#N/A	#N/A	2.16817	1.5027	#N/A	#N/A	#N/A	#N/A	#N/A	1.52587	#N/A	#N/A	1.79422	1.19782	22	ENSG00000286805		lncRNA	novel transcript, antisense to PARK2
SOCS7#274211	#N/A	#N/A	0.882053	1.33299	0.809148	0.768932	1.56551	0.96366	1.93762	#N/A	1.19937	#N/A	#N/A	#N/A	0.74812	0.443376	#N/A	#N/A	#N/A	1.40509	#N/A	1.72104	#N/A	#N/A	#N/A	#N/A	0.61284	0.90934	#N/A	#N/A	0.31514	#N/A	#N/A	#N/A	#N/A	#N/A	#N/A	#N/A	#N/A	#N/A	#N/A	#N/A	#N/A	#N/A	#N/A	#N/A	#N/A	#N/A	#N/A	#N/A	#N/A	0.33172	#N/A	0.755176	0.999764	#N/A	3.01773	1.60688	#N/A	#N/A	#N/A	1.01855	1.11875	22	ENSG00000274211	SOCS7	protein_coding	suppressor of cytokine signaling 7 [Source:HGNC Symbol;Acc:HGNC:29846]
#273381	#N/A	#N/A	3.09226	1.32945	1.26	1.26678	0.925159	3.15658	#N/A	#N/A	#N/A	#N/A	#N/A	2.20148	2.7049	1.97959	0.876208	1.70901	0.837856	#N/A	#N/A	0.84312	#N/A	#N/A	#N/A	#N/A	#N/A	1.02954	#N/A	#N/A	1.93343	#N/A	1.61359	#N/A	#N/A	#N/A	#N/A	#N/A	#N/A	#N/A	#N/A	#N/A	#N/A	#N/A	#N/A	#N/A	#N/A	#N/A	#N/A	#N/A	#N/A	2.31809	2.5538	#N/A	1.1556	0.896637	#N/A	#N/A	0.942369	#N/A	#N/A	0.930091	#N/A	22	ENSG00000273381		lncRNA	novel transcript
JAKMIP3	#N/A	#N/A	1.91382	2.22578	1.71369	2.68952	1.27518	1.56747	#N/A	#N/A	1.31886	#N/A	1.39513	0.957384	2.23412	#N/A	#N/A	0.987296	#N/A	1.49553	#N/A	1.14568	#N/A	#N/A	#N/A	#N/A	3.68174	3.87072	3.972	#N/A	#N/A	#N/A	#N/A	#N/A	#N/A	#N/A	#N/A	#N/A	#N/A	#N/A	#N/A	#N/A	#N/A	#N/A	#N/A	#N/A	#N/A	#N/A	#N/A	#N/A	#N/A	0.809761	1.32651	#N/A	1.51378	#N/A	#N/A	1.1268	#N/A	#N/A	#N/A	1.64291	1.46084	22	ENSG00000188385	JAKMIP3	protein_coding	Janus kinase and microtubule interacting protein 3 [Source:HGNC Symbol;Acc:HGNC:23523]
SLC30A5	#N/A	#N/A	0.524587	0.881563	0.758642	1.14027	#N/A	0.80633	1.65313	#N/A	1.43728	#N/A	#N/A	0.238104	#N/A	0.566564	#N/A	#N/A	#N/A	1.08979	#N/A	1.13108	#N/A	1.31442	#N/A	#N/A	0.725226	#N/A	0.934815	#N/A	0.27352	#N/A	#N/A	1.05356	#N/A	#N/A	#N/A	#N/A	#N/A	#N/A	#N/A	#N/A	#N/A	#N/A	#N/A	#N/A	#N/A	#N/A	#N/A	#N/A	#N/A	0.678512	#N/A	#N/A	0.775754	0.98245	1.2135	1.74001	1.11063	#N/A	#N/A	#N/A	#N/A	22	ENSG00000145740	SLC30A5	protein_coding	solute carrier family 30 member 5 [Source:HGNC Symbol;Acc:HGNC:19089]
#286965	#N/A	#N/A	5.63059	1.04753	0.961418	0.716293	0.544728	1.41303	0.453465	1.30978	#N/A	#N/A	#N/A	2.5418	1.91421	1.74306	#N/A	#N/A	0.614033	#N/A	#N/A	#N/A	1.15113	#N/A	#N/A	#N/A	#N/A	0.668765	0.733386	#N/A	2.28697	#N/A	#N/A	#N/A	#N/A	#N/A	#N/A	#N/A	#N/A	#N/A	#N/A	#N/A	#N/A	#N/A	#N/A	#N/A	#N/A	#N/A	#N/A	#N/A	#N/A	4.6782	1.75606	0.658507	0.616925	#N/A	#N/A	0.4459	#N/A	#N/A	#N/A	0.59074	#N/A	22	ENSG00000286965		lncRNA	novel transcript
UBIAD1	#N/A	#N/A	2.08795	0.760823	2.30675	1.14173	4.80034	1.21173	3.40309	#N/A	1.3219	#N/A	0.888085	0.866113	0.789119	1.21904	#N/A	1.1305	#N/A	#N/A	#N/A	2.04379	#N/A	#N/A	#N/A	#N/A	1.273	#N/A	#N/A	#N/A	0.611324	#N/A	#N/A	#N/A	#N/A	#N/A	#N/A	#N/A	#N/A	#N/A	#N/A	#N/A	#N/A	#N/A	#N/A	#N/A	#N/A	#N/A	#N/A	#N/A	#N/A	0.748912	0.763779	#N/A	1.33471	#N/A	1.58942	2.90223	1.01651	#N/A	#N/A	#N/A	#N/A	22	ENSG00000120942	UBIAD1	protein_coding	UbiA prenyltransferase domain containing 1 [Source:HGNC Symbol;Acc:HGNC:30791]
DEPDC7	#N/A	#N/A	3.57961	2.87409	1.90736	2.47513	#N/A	2.25436	1.58211	#N/A	0.83992	#N/A	#N/A	1.29407	1.88822	1.4648	#N/A	#N/A	#N/A	#N/A	#N/A	1.48282	#N/A	0.758352	1.38354	#N/A	1.329	#N/A	#N/A	#N/A	#N/A	#N/A	#N/A	#N/A	#N/A	#N/A	#N/A	#N/A	#N/A	#N/A	#N/A	#N/A	#N/A	#N/A	#N/A	#N/A	#N/A	#N/A	#N/A	#N/A	0.486104	4.59199	3.23731	1.47656	2.13058	#N/A	#N/A	1.67622	1.64773	#N/A	#N/A	#N/A	0.987798	22	ENSG00000121690	DEPDC7	protein_coding	DEP domain containing 7 [Source:HGNC Symbol;Acc:HGNC:29899]
ZNF556	#N/A	#N/A	4.1704	1.41895	1.91403	2.53242	1.95016	2.01714	2.06765	#N/A	0.945647	#N/A	1.49255	2.14061	2.5589	1.20232	0.878329	3.67817	#N/A	0.82135	#N/A	#N/A	#N/A	#N/A	1.50976	#N/A	#N/A	2.01211	1.24921	#N/A	#N/A	#N/A	#N/A	#N/A	#N/A	#N/A	#N/A	#N/A	#N/A	#N/A	#N/A	#N/A	1.27726	#N/A	#N/A	#N/A	0.848943	#N/A	#N/A	1.76185	#N/A	#N/A	#N/A	#N/A	#N/A	#N/A	0.72996	#N/A	#N/A	#N/A	#N/A	#N/A	#N/A	22	ENSG00000172000	ZNF556	protein_coding	zinc finger protein 556 [Source:HGNC Symbol;Acc:HGNC:25669]
#258302	#N/A	#N/A	3.05589	2.38171	1.93806	4.49448	#N/A	1.28757	2.05776	#N/A	#N/A	#N/A	2.34315	1.11028	#N/A	0.783427	1.09518	0.987974	#N/A	#N/A	#N/A	#N/A	#N/A	#N/A	#N/A	#N/A	1.21421	#N/A	#N/A	#N/A	0.83739	#N/A	#N/A	#N/A	#N/A	#N/A	#N/A	#N/A	#N/A	#N/A	#N/A	#N/A	#N/A	#N/A	#N/A	#N/A	#N/A	#N/A	#N/A	#N/A	#N/A	2.77466	2.00302	2.0825	2.84652	2.00607	1.6407	2.28962	3.74167	1.25686	#N/A	#N/A	#N/A	22	ENSG00000258302		lncRNA	novel transcript, antisense to ATP2B1
#254180	#N/A	#N/A	2.13605	1.28556	2.83262	1.84396	#N/A	1.78627	1.51241	#N/A	#N/A	#N/A	1.42869	1.09363	2.17553	1.13299	#N/A	#N/A	#N/A	#N/A	#N/A	1.34644	#N/A	#N/A	#N/A	#N/A	1.32768	1.97486	2.07206	#N/A	#N/A	#N/A	#N/A	#N/A	#N/A	#N/A	#N/A	#N/A	#N/A	#N/A	#N/A	#N/A	#N/A	#N/A	#N/A	#N/A	#N/A	#N/A	#N/A	#N/A	#N/A	2.16974	1.65405	#N/A	2.4459	3.36772	1.01189	2.47516	1.88885	#N/A	#N/A	1.8903	#N/A	22	ENSG00000254180		lncRNA	novel transcript
ACAD8	#N/A	#N/A	1.69352	#N/A	1.44325	1.52682	1.96821	1.99577	2.59555	#N/A	3.03902	#N/A	1.02865	0.431384	#N/A	#N/A	#N/A	#N/A	#N/A	#N/A	#N/A	1.17064	#N/A	1.59802	#N/A	#N/A	#N/A	1.12187	1.36548	#N/A	0.575702	#N/A	#N/A	#N/A	#N/A	#N/A	#N/A	#N/A	#N/A	#N/A	#N/A	#N/A	#N/A	#N/A	#N/A	#N/A	#N/A	#N/A	#N/A	#N/A	#N/A	2.10584	1.05718	1.25804	2.25582	1.55709	1.8971	3.45908	2.49644	#N/A	#N/A	#N/A	#N/A	22	ENSG00000151498	ACAD8	protein_coding	acyl-CoA dehydrogenase family member 8 [Source:HGNC Symbol;Acc:HGNC:87]
RAB5B	#N/A	#N/A	0.849577	0.997711	0.78935	0.920526	0.987039	0.836467	1.90062	#N/A	2.46276	1.08269	#N/A	#N/A	#N/A	#N/A	0.711662	0.621842	#N/A	2.71491	#N/A	1.19796	#N/A	1.75098	#N/A	#N/A	#N/A	0.957316	#N/A	1.83325	#N/A	#N/A	#N/A	#N/A	#N/A	#N/A	0.50069	#N/A	#N/A	#N/A	#N/A	#N/A	#N/A	#N/A	#N/A	#N/A	#N/A	#N/A	#N/A	#N/A	#N/A	#N/A	0.549539	0.866462	#N/A	1.10917	1.21238	0.894702	#N/A	#N/A	#N/A	#N/A	#N/A	22	ENSG00000111540	RAB5B	protein_coding	RAB5B, member RAS oncogene family [Source:HGNC Symbol;Acc:HGNC:9784]
LRRC37A2#238083	#N/A	#N/A	0.590595	0.549027	0.792888	1.0602	0.826745	0.629546	0.924173	0.284898	#N/A	#N/A	0.730102	0.472117	0.591348	#N/A	0.669535	#N/A	0.76448	1.87	#N/A	#N/A	#N/A	#N/A	0.837665	#N/A	0.570133	#N/A	0.553279	#N/A	#N/A	#N/A	#N/A	#N/A	#N/A	#N/A	#N/A	#N/A	#N/A	#N/A	#N/A	#N/A	#N/A	#N/A	#N/A	#N/A	#N/A	#N/A	0.913603	#N/A	#N/A	0.369692	#N/A	#N/A	#N/A	0.645639	1.71472	0.908405	#N/A	#N/A	#N/A	#N/A	#N/A	22	ENSG00000238083	LRRC37A2	protein_coding	leucine rich repeat containing 37 member A2 [Source:HGNC Symbol;Acc:HGNC:32404]
SACS-AS1	#N/A	#N/A	5.0623	3.06487	1.70798	0.979386	#N/A	2.37171	#N/A	#N/A	#N/A	#N/A	1.85954	4.80142	2.00685	2.44296	1.10384	2.24665	0.779987	#N/A	#N/A	#N/A	#N/A	0.427434	#N/A	#N/A	2.72208	1.04976	#N/A	#N/A	#N/A	#N/A	#N/A	#N/A	#N/A	#N/A	#N/A	#N/A	#N/A	#N/A	#N/A	#N/A	#N/A	#N/A	#N/A	#N/A	#N/A	#N/A	0.742725	#N/A	#N/A	4.12955	1.48768	#N/A	0.834091	0.531478	#N/A	0.662596	#N/A	#N/A	#N/A	0.893684	#N/A	22	ENSG00000229558	SACS-AS1	lncRNA	SACS antisense RNA 1 [Source:HGNC Symbol;Acc:HGNC:39835]
#286547	#N/A	#N/A	3.00245	1.00336	0.698081	0.576495	0.485518	0.943494	0.380724	#N/A	#N/A	#N/A	0.785146	2.76486	0.940007	1.29083	0.462385	0.759832	#N/A	#N/A	#N/A	#N/A	#N/A	#N/A	#N/A	#N/A	0.927891	#N/A	0.570228	#N/A	1.83647	#N/A	0.748485	#N/A	#N/A	#N/A	#N/A	#N/A	#N/A	#N/A	#N/A	#N/A	#N/A	#N/A	#N/A	#N/A	#N/A	#N/A	#N/A	#N/A	#N/A	5.33438	1.12826	0.514694	0.533017	#N/A	#N/A	0.388023	#N/A	#N/A	#N/A	#N/A	#N/A	22	ENSG00000286547		lncRNA	novel transcript
VPS37A	#N/A	#N/A	0.560752	#N/A	0.641402	0.892063	1.27826	0.774426	0.96492	#N/A	2.27545	#N/A	0.595262	#N/A	#N/A	#N/A	#N/A	#N/A	#N/A	2.05609	#N/A	0.87149	#N/A	1.13474	#N/A	#N/A	1.03934	#N/A	#N/A	#N/A	0.408058	#N/A	#N/A	#N/A	#N/A	#N/A	#N/A	#N/A	#N/A	#N/A	#N/A	#N/A	#N/A	#N/A	#N/A	#N/A	#N/A	#N/A	#N/A	#N/A	#N/A	0.349189	0.571125	1.12365	1.18334	1.20442	2.671	1.94438	#N/A	1.45586	#N/A	0.81816	#N/A	22	ENSG00000155975	VPS37A	protein_coding	VPS37A subunit of ESCRT-I [Source:HGNC Symbol;Acc:HGNC:24928]
C3orf22	#N/A	#N/A	2.25116	1.30637	0.877248	#N/A	0.565173	1.24954	0.48579	#N/A	#N/A	#N/A	#N/A	3.59657	2.63298	1.85092	0.513275	#N/A	#N/A	#N/A	#N/A	#N/A	#N/A	#N/A	#N/A	#N/A	1.15752	0.637585	#N/A	#N/A	2.44242	#N/A	#N/A	#N/A	#N/A	#N/A	#N/A	#N/A	#N/A	#N/A	#N/A	#N/A	0.634586	#N/A	#N/A	#N/A	#N/A	#N/A	#N/A	0.915549	#N/A	5.7681	1.38404	0.614516	0.63044	0.501032	#N/A	0.456617	#N/A	#N/A	0.59584	#N/A	#N/A	22	ENSG00000180697	C3orf22	protein_coding	chromosome 3 open reading frame 22 [Source:HGNC Symbol;Acc:HGNC:28534]
FBXL20	#N/A	#N/A	0.305746	0.355365	0.410457	0.809927	0.569027	0.540486	#N/A	#N/A	1.18148	#N/A	#N/A	0.490106	#N/A	0.389069	0.394228	0.483639	0.512809	1.40127	0.494463	#N/A	#N/A	0.794869	#N/A	#N/A	#N/A	#N/A	#N/A	#N/A	0.295475	#N/A	#N/A	#N/A	#N/A	#N/A	#N/A	#N/A	#N/A	#N/A	#N/A	#N/A	#N/A	#N/A	#N/A	#N/A	#N/A	#N/A	0.810661	#N/A	#N/A	#N/A	#N/A	#N/A	#N/A	#N/A	2.1225	0.701991	0.714257	0.779266	#N/A	#N/A	1.04707	22	ENSG00000108306	FBXL20	protein_coding	F-box and leucine rich repeat protein 20 [Source:HGNC Symbol;Acc:HGNC:24679]
ZMYM4-AS1	#N/A	#N/A	0.696422	1.43451	1.20275	1.60988	1.26292	0.997164	1.53386	#N/A	1.58068	2.22182	0.609082	#N/A	#N/A	#N/A	#N/A	#N/A	#N/A	1.52839	#N/A	#N/A	#N/A	1.56896	#N/A	#N/A	1.16677	2.31299	2.0297	#N/A	#N/A	#N/A	#N/A	#N/A	#N/A	#N/A	1.1722	#N/A	#N/A	#N/A	#N/A	#N/A	#N/A	#N/A	#N/A	#N/A	#N/A	#N/A	#N/A	#N/A	#N/A	#N/A	#N/A	1.13442	#N/A	1.2782	3.32295	0.927163	#N/A	2.386	#N/A	1.03708	#N/A	22	ENSG00000227409	ZMYM4-AS1	lncRNA	ZMYM4 antisense RNA 1 [Source:HGNC Symbol;Acc:HGNC:40624]
UHRF1BP1L	#N/A	#N/A	1.19307	0.697504	0.622865	2.0101	2.06978	0.836157	1.79865	#N/A	1.84055	#N/A	0.640586	#N/A	#N/A	#N/A	#N/A	#N/A	#N/A	#N/A	#N/A	#N/A	#N/A	#N/A	#N/A	#N/A	#N/A	#N/A	#N/A	#N/A	#N/A	#N/A	#N/A	#N/A	0.280124	#N/A	0.191566	#N/A	#N/A	0.319478	0.274508	0.338639	#N/A	#N/A	#N/A	#N/A	#N/A	#N/A	#N/A	#N/A	#N/A	0.374008	#N/A	#N/A	0.814256	0.92368	1.92142	0.913528	0.974389	#N/A	0.555622	0.924403	#N/A	22	ENSG00000111647	UHRF1BP1L	protein_coding	UHRF1 binding protein 1 like [Source:HGNC Symbol;Acc:HGNC:29102]
CBY1	#N/A	#N/A	1.72945	0.993636	1.6124	1.67756	1.08047	0.883481	2.47967	#N/A	1.51417	#N/A	0.903695	0.480737	#N/A	#N/A	#N/A	#N/A	#N/A	2.44197	#N/A	#N/A	#N/A	#N/A	#N/A	#N/A	1.22056	#N/A	1.35643	#N/A	0.422123	#N/A	#N/A	#N/A	#N/A	#N/A	#N/A	#N/A	#N/A	#N/A	#N/A	#N/A	#N/A	#N/A	#N/A	#N/A	#N/A	#N/A	1.15007	#N/A	#N/A	1.09548	#N/A	#N/A	0.804941	1.49568	#N/A	1.56432	0.913263	1.43811	#N/A	#N/A	1.77517	22	ENSG00000100211	CBY1	protein_coding	chibby family member 1, beta catenin antagonist [Source:HGNC Symbol;Acc:HGNC:1307]
CYB5D2	#N/A	#N/A	0.615816	#N/A	#N/A	0.981253	#N/A	0.863787	0.99861	#N/A	3.07836	#N/A	#N/A	0.378771	#N/A	0.86186	1.23126	#N/A	#N/A	#N/A	1.68194	#N/A	#N/A	1.93985	#N/A	#N/A	1.53938	#N/A	#N/A	#N/A	#N/A	#N/A	0.674897	#N/A	#N/A	#N/A	#N/A	#N/A	#N/A	#N/A	0.256052	#N/A	#N/A	#N/A	#N/A	#N/A	#N/A	#N/A	#N/A	#N/A	0.298194	0.354761	0.668623	#N/A	#N/A	#N/A	1.31745	1.87212	0.907713	3.05167	#N/A	0.984371	1.00032	22	ENSG00000167740	CYB5D2	protein_coding	cytochrome b5 domain containing 2 [Source:HGNC Symbol;Acc:HGNC:28471]
BCL2L12	#N/A	#N/A	2.76441	3.27436	#N/A	3.1376	#N/A	1.69595	1.57938	#N/A	1.13814	#N/A	#N/A	1.46389	2.47907	1.24872	1.54666	1.69865	#N/A	#N/A	#N/A	#N/A	#N/A	#N/A	#N/A	#N/A	1.71503	1.3787	1.8524	#N/A	#N/A	#N/A	#N/A	#N/A	#N/A	#N/A	#N/A	#N/A	#N/A	#N/A	#N/A	#N/A	#N/A	#N/A	#N/A	#N/A	#N/A	#N/A	#N/A	#N/A	#N/A	1.21877	1.55377	3.01643	1.34195	1.31331	0.830849	2.54469	1.46546	#N/A	#N/A	#N/A	#N/A	22	ENSG00000126453	BCL2L12	protein_coding	BCL2 like 12 [Source:HGNC Symbol;Acc:HGNC:13787]
SNX5	#N/A	#N/A	2.28989	1.26689	1.86463	1.87881	1.24886	0.883244	5.50449	#N/A	2.54745	#N/A	0.885761	0.504381	#N/A	0.527601	#N/A	0.745171	#N/A	1.55635	#N/A	#N/A	#N/A	1.05154	#N/A	#N/A	#N/A	#N/A	#N/A	#N/A	#N/A	#N/A	#N/A	#N/A	#N/A	#N/A	0.442436	#N/A	#N/A	#N/A	#N/A	#N/A	#N/A	#N/A	#N/A	#N/A	#N/A	#N/A	#N/A	#N/A	#N/A	1.31464	0.983153	#N/A	1.06016	1.13072	1.18312	2.57403	1.41227	#N/A	#N/A	#N/A	#N/A	22	ENSG00000089006	SNX5	protein_coding	sorting nexin 5 [Source:HGNC Symbol;Acc:HGNC:14969]
CRYM	#N/A	#N/A	0.0938987	#N/A	0.123669	0.11863	0.115362	0.140474	#N/A	#N/A	0.105314	#N/A	#N/A	0.0918575	#N/A	0.0447527	#N/A	#N/A	0.113977	#N/A	#N/A	#N/A	#N/A	0.110674	#N/A	#N/A	0.133866	#N/A	#N/A	#N/A	0.069992	#N/A	#N/A	#N/A	#N/A	#N/A	#N/A	#N/A	0.0461151	#N/A	#N/A	#N/A	0.05409	#N/A	0.00146022	#N/A	0.00863008	#N/A	#N/A	0.0107333	#N/A	#N/A	0.0799164	0.116483	0.11708	#N/A	#N/A	#N/A	#N/A	#N/A	#N/A	0.121531	0.0994327	22	ENSG00000103316	CRYM	protein_coding	crystallin mu [Source:HGNC Symbol;Acc:HGNC:2418]
AP3S2	#N/A	#N/A	0.382075	#N/A	0.450812	0.62898	0.558502	0.62007	1.41264	#N/A	#N/A	#N/A	#N/A	#N/A	#N/A	#N/A	#N/A	#N/A	#N/A	1.35432	#N/A	#N/A	#N/A	0.767892	0.715276	#N/A	#N/A	#N/A	#N/A	#N/A	0.331584	#N/A	#N/A	#N/A	#N/A	#N/A	#N/A	#N/A	#N/A	#N/A	0.150667	#N/A	#N/A	#N/A	#N/A	#N/A	#N/A	#N/A	0.593588	#N/A	#N/A	0.410772	0.427321	0.712312	0.774778	1.08591	1.98495	1.02836	#N/A	1.32303	#N/A	0.611807	1.30154	22	ENSG00000157823	AP3S2	protein_coding	adaptor related protein complex 3 subunit sigma 2 [Source:HGNC Symbol;Acc:HGNC:571]
LDHC	#N/A	#N/A	1.53734	#N/A	0.379706	0.277673	#N/A	0.487559	#N/A	#N/A	0.196401	#N/A	0.450219	1.97857	0.462895	0.642191	0.198159	0.333861	#N/A	#N/A	#N/A	#N/A	#N/A	0.206067	0.199601	#N/A	0.47577	#N/A	#N/A	#N/A	1.25679	#N/A	0.307216	#N/A	#N/A	#N/A	#N/A	#N/A	#N/A	#N/A	#N/A	#N/A	#N/A	#N/A	#N/A	#N/A	#N/A	#N/A	#N/A	#N/A	#N/A	1.31639	0.55602	#N/A	0.260986	0.240212	0.197648	0.201737	#N/A	#N/A	#N/A	#N/A	#N/A	22	ENSG00000166796	LDHC	protein_coding	lactate dehydrogenase C [Source:HGNC Symbol;Acc:HGNC:6544]
XYLT2	#N/A	#N/A	1.00956	0.782212	1.18838	1.17207	2.09309	0.8989	1.51662	#N/A	2.0817	#N/A	#N/A	0.651769	1.25417	1.04561	0.883303	#N/A	1.31603	#N/A	#N/A	1.54338	#N/A	1.3532	#N/A	#N/A	#N/A	1.38306	1.95869	#N/A	#N/A	#N/A	#N/A	#N/A	#N/A	#N/A	#N/A	#N/A	#N/A	#N/A	#N/A	#N/A	#N/A	#N/A	#N/A	#N/A	#N/A	#N/A	#N/A	#N/A	#N/A	0.566469	#N/A	#N/A	#N/A	0.923424	1.6813	0.945258	#N/A	#N/A	#N/A	#N/A	1.24777	22	ENSG00000015532	XYLT2	protein_coding	xylosyltransferase 2 [Source:HGNC Symbol;Acc:HGNC:15517]
CCNG1	#N/A	#N/A	3.37232	0.977041	0.499167	#N/A	0.380932	0.989882	#N/A	#N/A	#N/A	#N/A	#N/A	3.039	1.18287	1.40801	0.3145	0.711911	0.313761	#N/A	0.297895	#N/A	#N/A	#N/A	#N/A	#N/A	#N/A	#N/A	#N/A	#N/A	1.40771	#N/A	0.578985	0.368212	#N/A	#N/A	1.22852	#N/A	#N/A	#N/A	0.433037	#N/A	#N/A	#N/A	#N/A	#N/A	#N/A	#N/A	#N/A	#N/A	0.968928	3.05602	1.12128	#N/A	0.422024	#N/A	0.232834	#N/A	#N/A	#N/A	#N/A	#N/A	#N/A	22	ENSG00000113328	CCNG1	protein_coding	cyclin G1 [Source:HGNC Symbol;Acc:HGNC:1592]
KDM4A-AS1	#N/A	#N/A	1.33558	1.15283	#N/A	1.69342	#N/A	0.845614	1.76538	#N/A	4.68156	#N/A	0.968331	#N/A	0.562386	0.71234	1.39852	#N/A	1.48517	#N/A	#N/A	#N/A	#N/A	1.9544	1.10768	#N/A	1.36539	1.23289	1.01054	#N/A	#N/A	#N/A	#N/A	#N/A	#N/A	#N/A	#N/A	#N/A	#N/A	#N/A	#N/A	#N/A	#N/A	#N/A	#N/A	#N/A	#N/A	#N/A	#N/A	#N/A	#N/A	0.757723	0.794488	0.824262	#N/A	#N/A	1.29072	#N/A	1.35507	1.69681	#N/A	#N/A	#N/A	22	ENSG00000236200	KDM4A-AS1	lncRNA	KDM4A antisense RNA 1 [Source:HGNC Symbol;Acc:HGNC:40528]
#286690	#N/A	#N/A	3.73779	1.04467	0.736175	0.564003	#N/A	0.976688	0.364191	#N/A	#N/A	#N/A	#N/A	5.01594	1.93727	1.43732	0.43441	0.804926	#N/A	#N/A	#N/A	#N/A	0.867877	#N/A	#N/A	#N/A	0.827938	#N/A	#N/A	#N/A	3.66509	#N/A	0.69518	#N/A	#N/A	#N/A	#N/A	#N/A	#N/A	#N/A	#N/A	#N/A	2.24489	#N/A	#N/A	#N/A	1.34458	#N/A	#N/A	2.62006	#N/A	5.15154	1.17961	#N/A	0.503923	#N/A	#N/A	0.380642	#N/A	#N/A	#N/A	#N/A	#N/A	22	ENSG00000286690		lncRNA	novel transcript, antisense to SGCD
NUDT8	#N/A	#N/A	0.222947	0.186624	0.168284	0.159475	0.14633	0.1854	#N/A	#N/A	#N/A	#N/A	0.179531	0.348634	0.171344	0.221768	0.143824	0.17904	#N/A	#N/A	#N/A	#N/A	#N/A	#N/A	#N/A	#N/A	0.178913	0.159641	0.159163	#N/A	0.191606	#N/A	#N/A	#N/A	#N/A	#N/A	0.0117044	#N/A	#N/A	#N/A	#N/A	#N/A	#N/A	#N/A	#N/A	#N/A	#N/A	#N/A	#N/A	0.0624899	#N/A	0.213192	0.194458	#N/A	0.157279	#N/A	#N/A	#N/A	#N/A	#N/A	#N/A	0.156022	#N/A	22	ENSG00000167799	NUDT8	protein_coding	nudix hydrolase 8 [Source:HGNC Symbol;Acc:HGNC:8055]
LRPAP1	#N/A	#N/A	#N/A	#N/A	#N/A	#N/A	1.10654	0.827272	1.52654	#N/A	0.996211	1.18931	#N/A	1.50078	1.33203	1.61259	0.884345	1.03052	1.26103	1.27399	1.75291	2.5409	#N/A	1.56391	#N/A	#N/A	#N/A	0.752345	#N/A	#N/A	#N/A	#N/A	#N/A	#N/A	#N/A	#N/A	0.449924	#N/A	#N/A	#N/A	#N/A	#N/A	#N/A	#N/A	#N/A	#N/A	#N/A	#N/A	#N/A	#N/A	#N/A	0.796002	#N/A	1.12233	#N/A	1.25489	#N/A	1.93802	#N/A	#N/A	#N/A	#N/A	1.31395	22	ENSG00000163956	LRPAP1	protein_coding	LDL receptor related protein associated protein 1 [Source:HGNC Symbol;Acc:HGNC:6701]
WDR18	#N/A	#N/A	3.89984	2.29383	2.61856	#N/A	1.4429	1.43392	1.69088	#N/A	1.16736	#N/A	#N/A	3.44015	2.8604	2.55338	2.34582	2.26064	#N/A	#N/A	#N/A	1.4881	1.02586	1.04893	1.73522	#N/A	1.63091	#N/A	2.25806	#N/A	1.00963	#N/A	#N/A	#N/A	#N/A	#N/A	#N/A	#N/A	#N/A	#N/A	#N/A	#N/A	#N/A	#N/A	#N/A	#N/A	#N/A	#N/A	#N/A	#N/A	#N/A	1.32182	1.32038	#N/A	#N/A	#N/A	#N/A	1.34857	#N/A	#N/A	#N/A	#N/A	#N/A	22	ENSG00000065268	WDR18	protein_coding	WD repeat domain 18 [Source:HGNC Symbol;Acc:HGNC:17956]
CRKL	#N/A	#N/A	0.768509	#N/A	#N/A	1.11162	#N/A	0.925562	1.73576	#N/A	1.78049	#N/A	0.897036	1.07572	0.561535	#N/A	#N/A	#N/A	1.24668	1.13839	#N/A	#N/A	#N/A	1.08393	#N/A	#N/A	0.892323	0.735845	#N/A	#N/A	#N/A	#N/A	#N/A	#N/A	#N/A	#N/A	0.269207	#N/A	#N/A	#N/A	#N/A	#N/A	#N/A	#N/A	#N/A	#N/A	#N/A	#N/A	#N/A	#N/A	#N/A	0.909074	0.709605	1.72143	0.977112	#N/A	1.64788	2.11577	1.61516	1.367	#N/A	#N/A	#N/A	22	ENSG00000099942	CRKL	protein_coding	CRK like proto-oncogene, adaptor protein [Source:HGNC Symbol;Acc:HGNC:2363]
SLC26A5	#N/A	#N/A	1.5277	0.903645	#N/A	2.56566	2.13206	0.940605	1.93388	#N/A	1.64928	#N/A	0.979708	#N/A	1.24172	#N/A	#N/A	0.724441	#N/A	1.39229	#N/A	1.26869	#N/A	#N/A	#N/A	#N/A	1.89238	1.39125	0.768541	#N/A	0.972417	#N/A	#N/A	#N/A	#N/A	#N/A	0.55218	#N/A	#N/A	#N/A	#N/A	#N/A	#N/A	#N/A	#N/A	#N/A	#N/A	#N/A	#N/A	#N/A	#N/A	0.934405	1.35367	1.73311	#N/A	#N/A	3.84628	1.80603	#N/A	#N/A	#N/A	#N/A	#N/A	22	ENSG00000170615	SLC26A5	protein_coding	solute carrier family 26 member 5 [Source:HGNC Symbol;Acc:HGNC:9359]
PSMA1	#N/A	#N/A	2.17351	0.479976	1.79575	1.60609	1.87255	0.995537	5.94304	#N/A	5.38042	#N/A	0.677843	#N/A	#N/A	#N/A	0.618418	#N/A	#N/A	2.3329	#N/A	1.18216	#N/A	#N/A	0.973887	#N/A	#N/A	#N/A	#N/A	#N/A	#N/A	#N/A	#N/A	#N/A	#N/A	#N/A	0.462519	#N/A	#N/A	#N/A	#N/A	#N/A	#N/A	#N/A	#N/A	#N/A	#N/A	#N/A	#N/A	#N/A	#N/A	1.70373	0.818934	1.15742	1.88483	2.24211	2.98556	3.2811	#N/A	2.50839	#N/A	#N/A	#N/A	22	ENSG00000129084	PSMA1	protein_coding	proteasome 20S subunit alpha 1 [Source:HGNC Symbol;Acc:HGNC:9530]
UMAD1	#N/A	#N/A	#N/A	#N/A	0.487632	0.57813	#N/A	0.394223	0.725007	#N/A	1.11935	#N/A	0.325104	0.522257	0.33991	0.417716	0.622035	0.666904	#N/A	1.04958	0.660391	#N/A	#N/A	1.23271	#N/A	#N/A	#N/A	0.589403	#N/A	#N/A	0.181162	#N/A	#N/A	#N/A	#N/A	#N/A	#N/A	#N/A	#N/A	#N/A	#N/A	#N/A	#N/A	#N/A	#N/A	#N/A	#N/A	#N/A	#N/A	0.165446	#N/A	0.22339	#N/A	#N/A	0.715991	0.653778	1.30421	0.543426	#N/A	#N/A	#N/A	#N/A	#N/A	22	ENSG00000219545	UMAD1	protein_coding	UBAP1-MVB12-associated (UMA) domain containing 1 [Source:HGNC Symbol;Acc:HGNC:48955]
OTUD6B-AS1	#N/A	#N/A	1.93074	#N/A	2.2423	#N/A	1.36563	1.06139	1.56145	#N/A	1.97615	#N/A	1.07342	#N/A	#N/A	#N/A	#N/A	#N/A	#N/A	#N/A	#N/A	1.17595	#N/A	#N/A	#N/A	#N/A	1.2103	#N/A	1.13906	#N/A	0.94346	#N/A	#N/A	#N/A	#N/A	#N/A	1.33447	#N/A	0.153934	#N/A	#N/A	#N/A	#N/A	#N/A	#N/A	#N/A	#N/A	#N/A	#N/A	#N/A	#N/A	0.884614	0.880904	1.5697	0.985319	1.75767	1.59302	5.54191	#N/A	#N/A	1.42236	#N/A	1.69236	22	ENSG00000253738	OTUD6B-AS1	lncRNA	OTUD6B antisense RNA 1 (head to head) [Source:HGNC Symbol;Acc:HGNC:50466]
IPP	#N/A	#N/A	#N/A	0.90007	0.560526	#N/A	#N/A	0.656514	1.01446	#N/A	2.23168	#N/A	0.683453	0.363838	0.465577	0.631736	#N/A	0.780988	#N/A	#N/A	#N/A	#N/A	#N/A	#N/A	#N/A	#N/A	3.00917	2.26322	2.67768	#N/A	#N/A	#N/A	#N/A	#N/A	#N/A	#N/A	#N/A	#N/A	#N/A	#N/A	#N/A	#N/A	#N/A	#N/A	#N/A	#N/A	#N/A	#N/A	#N/A	#N/A	0.216939	0.636138	0.804196	1.22287	0.692628	#N/A	1.82327	1.57409	1.34734	#N/A	#N/A	1.16322	#N/A	22	ENSG00000197429	IPP	protein_coding	intracisternal A particle-promoted polypeptide [Source:HGNC Symbol;Acc:HGNC:6108]
#285619	#N/A	#N/A	2.21272	#N/A	#N/A	#N/A	#N/A	1.36499	#N/A	#N/A	1.39681	#N/A	1.5766	1.20243	1.2429	1.29451	1.13573	1.70028	#N/A	1.10161	#N/A	1.41923	#N/A	1.28988	#N/A	#N/A	#N/A	1.17027	1.82914	#N/A	0.919068	#N/A	1.13258	#N/A	#N/A	#N/A	#N/A	#N/A	#N/A	#N/A	#N/A	#N/A	#N/A	#N/A	#N/A	#N/A	#N/A	#N/A	#N/A	#N/A	#N/A	1.51562	#N/A	1.71595	#N/A	1.38091	0.891356	2.15311	#N/A	#N/A	#N/A	#N/A	1.32208	22	ENSG00000285619		lncRNA	Novel transcript, antisense to EEFSEC
MAPT-IT1#279685	#N/A	#N/A	2.72638	1.89555	1.10535	0.77344	#N/A	1.70395	#N/A	#N/A	#N/A	#N/A	1.46901	3.78057	2.46357	2.28932	0.673288	1.31227	#N/A	#N/A	#N/A	#N/A	1.35925	#N/A	#N/A	#N/A	1.71818	0.76967	0.842516	#N/A	1.09133	#N/A	1.14362	#N/A	#N/A	#N/A	#N/A	#N/A	#N/A	#N/A	#N/A	#N/A	#N/A	#N/A	#N/A	#N/A	#N/A	#N/A	#N/A	#N/A	#N/A	3.52169	2.38499	0.716319	0.657724	#N/A	#N/A	#N/A	#N/A	#N/A	#N/A	0.721293	#N/A	22	ENSG00000279685	MAPT-IT1	lncRNA	MAPT intronic transcript 1 [Source:HGNC Symbol;Acc:HGNC:43741]
#286548	#N/A	#N/A	1.58712	2.05472	#N/A	1.28083	#N/A	1.8679	#N/A	#N/A	#N/A	#N/A	#N/A	2.71783	2.6516	1.96002	1.17754	2.29915	#N/A	#N/A	#N/A	0.876282	1.06802	0.599571	#N/A	#N/A	#N/A	1.23986	#N/A	#N/A	2.03041	#N/A	1.61221	#N/A	#N/A	#N/A	#N/A	#N/A	#N/A	0.583283	#N/A	#N/A	#N/A	#N/A	#N/A	#N/A	#N/A	#N/A	#N/A	#N/A	#N/A	2.62316	#N/A	1.39425	1.19053	#N/A	#N/A	0.832051	1.0503	#N/A	#N/A	1.15864	#N/A	22	ENSG00000286548		lncRNA	novel transcript, antisense to LRRC8B
SCN1A	#N/A	#N/A	1.40163	1.09197	#N/A	0.574748	0.433562	1.13179	#N/A	#N/A	#N/A	#N/A	0.935486	3.69569	2.0398	1.29711	0.426299	#N/A	#N/A	#N/A	#N/A	#N/A	#N/A	#N/A	#N/A	#N/A	0.988446	0.551407	0.611862	#N/A	3.78291	#N/A	0.704281	#N/A	#N/A	#N/A	#N/A	#N/A	#N/A	#N/A	#N/A	#N/A	#N/A	#N/A	#N/A	#N/A	#N/A	#N/A	#N/A	#N/A	#N/A	3.4369	1.43667	0.524274	0.498817	0.364624	#N/A	#N/A	0.463651	#N/A	#N/A	0.517335	#N/A	22	ENSG00000144285	SCN1A	protein_coding	sodium voltage-gated channel alpha subunit 1 [Source:HGNC Symbol;Acc:HGNC:10585]
TTC14-DT	#N/A	#N/A	3.73806	1.03596	0.745873	0.556532	0.435624	1.16475	0.332823	#N/A	#N/A	#N/A	0.980942	2.67981	1.5289	1.47692	0.505578	0.767608	0.482817	#N/A	#N/A	#N/A	#N/A	#N/A	#N/A	#N/A	0.931815	0.548228	0.593804	#N/A	1.91733	#N/A	#N/A	#N/A	#N/A	#N/A	#N/A	#N/A	#N/A	#N/A	#N/A	#N/A	0.814127	#N/A	#N/A	#N/A	#N/A	#N/A	#N/A	#N/A	#N/A	3.25958	#N/A	#N/A	0.503158	#N/A	#N/A	0.337702	#N/A	#N/A	#N/A	#N/A	#N/A	22	ENSG00000239774	TTC14-DT	lncRNA	TTC14 divergent transcript [Source:HGNC Symbol;Acc:HGNC:52912]
#273437	#N/A	#N/A	1.50938	1.47898	1.40098	#N/A	#N/A	1.28321	#N/A	#N/A	0.969282	#N/A	#N/A	1.54464	1.09537	1.56659	#N/A	1.44817	#N/A	0.855331	#N/A	#N/A	#N/A	#N/A	#N/A	#N/A	1.43521	1.32164	1.77974	#N/A	0.664418	1.20849	1.14845	#N/A	#N/A	#N/A	#N/A	#N/A	#N/A	#N/A	#N/A	#N/A	#N/A	#N/A	#N/A	#N/A	#N/A	#N/A	#N/A	#N/A	#N/A	1.36126	1.18875	2.66486	#N/A	#N/A	0.761183	1.20792	#N/A	#N/A	#N/A	#N/A	1.46252	22	ENSG00000273437		lncRNA	novel transcript
#253796	#N/A	#N/A	2.32822	1.72522	2.91018	#N/A	#N/A	1.05612	#N/A	#N/A	1.57001	#N/A	1.68175	#N/A	#N/A	#N/A	0.991145	#N/A	#N/A	#N/A	#N/A	#N/A	#N/A	1.81476	#N/A	#N/A	3.80642	2.66183	4.36103	#N/A	2.76188	#N/A	1.77768	1.67586	#N/A	#N/A	#N/A	#N/A	#N/A	#N/A	#N/A	#N/A	#N/A	#N/A	#N/A	#N/A	#N/A	#N/A	#N/A	#N/A	#N/A	3.4007	2.59893	1.64545	4.71561	2.87517	#N/A	3.62161	1.40932	#N/A	#N/A	2.20729	#N/A	22	ENSG00000253796		lncRNA	novel transcript
CASC3	#N/A	#N/A	0.399608	#N/A	0.44976	0.734191	0.803742	0.560891	0.906887	#N/A	0.972376	#N/A	0.496566	0.270313	0.292925	0.385619	#N/A	0.656718	0.790521	#N/A	#N/A	#N/A	#N/A	0.815447	#N/A	0.826176	0.799962	0.648409	0.859714	#N/A	#N/A	#N/A	#N/A	#N/A	#N/A	#N/A	#N/A	#N/A	#N/A	#N/A	#N/A	#N/A	#N/A	#N/A	#N/A	#N/A	#N/A	#N/A	1.00578	#N/A	#N/A	#N/A	#N/A	#N/A	0.587475	#N/A	1.44332	#N/A	#N/A	#N/A	#N/A	#N/A	0.794131	22	ENSG00000108349	CASC3	protein_coding	CASC3 exon junction complex subunit [Source:HGNC Symbol;Acc:HGNC:17040]
#223542	#N/A	#N/A	3.65677	1.9099	1.53749	#N/A	0.814455	1.58701	0.791165	#N/A	#N/A	#N/A	1.9446	4.53436	3.97836	2.59188	0.807109	2.02499	#N/A	#N/A	#N/A	0.771342	2.82923	#N/A	0.753747	#N/A	1.79773	0.848023	0.891994	#N/A	#N/A	#N/A	#N/A	#N/A	#N/A	#N/A	#N/A	#N/A	#N/A	#N/A	#N/A	#N/A	#N/A	#N/A	#N/A	#N/A	#N/A	#N/A	#N/A	#N/A	#N/A	1.98072	1.26845	#N/A	#N/A	0.626564	#N/A	#N/A	#N/A	#N/A	1.09059	#N/A	#N/A	22	ENSG00000223542		lncRNA	novel transcript, antisense to EYA4
RAB24	#N/A	#N/A	0.698362	#N/A	#N/A	#N/A	2.06289	1.07368	2.11523	#N/A	#N/A	#N/A	0.913908	1.1566	0.955296	1.18175	#N/A	#N/A	#N/A	1.32297	1.42071	#N/A	0.846238	#N/A	#N/A	#N/A	1.6731	#N/A	#N/A	#N/A	0.655851	#N/A	0.981968	#N/A	#N/A	#N/A	#N/A	#N/A	#N/A	#N/A	#N/A	#N/A	#N/A	#N/A	#N/A	#N/A	#N/A	#N/A	1.44075	#N/A	#N/A	1.37941	0.937102	#N/A	1.72396	1.35303	#N/A	1.53307	3.13265	#N/A	1.27563	#N/A	#N/A	22	ENSG00000169228	RAB24	protein_coding	RAB24, member RAS oncogene family [Source:HGNC Symbol;Acc:HGNC:9765]
THRB-AS1	#N/A	#N/A	3.36924	2.00834	1.32018	1.68826	1.18405	1.64698	0.925803	#N/A	0.691799	#N/A	#N/A	1.96815	3.14408	1.963	1.36868	1.89365	#N/A	#N/A	#N/A	0.943738	#N/A	#N/A	0.945781	#N/A	#N/A	#N/A	1.41763	#N/A	1.47995	#N/A	#N/A	#N/A	#N/A	#N/A	#N/A	#N/A	#N/A	#N/A	#N/A	#N/A	#N/A	#N/A	#N/A	#N/A	#N/A	#N/A	#N/A	#N/A	#N/A	4.6423	1.5026	#N/A	1.52762	1.06793	#N/A	0.945409	#N/A	#N/A	#N/A	#N/A	#N/A	22	ENSG00000228791	THRB-AS1	lncRNA	THRB antisense RNA 1 [Source:HGNC Symbol;Acc:HGNC:44515]
LINC02761	#N/A	#N/A	3.32972	1.2902	0.930397	0.684286	#N/A	1.2585	0.4484	#N/A	#N/A	#N/A	1.1192	2.01887	2.28424	2.00876	0.521123	1.02274	#N/A	#N/A	#N/A	#N/A	#N/A	#N/A	#N/A	#N/A	1.1658	0.638063	#N/A	#N/A	2.24456	#N/A	#N/A	#N/A	#N/A	#N/A	#N/A	#N/A	#N/A	#N/A	#N/A	#N/A	#N/A	#N/A	#N/A	#N/A	#N/A	#N/A	#N/A	#N/A	0.834721	3.47747	1.64738	0.610575	0.582295	#N/A	#N/A	0.430194	#N/A	#N/A	#N/A	0.62894	#N/A	22	ENSG00000255362	LINC02761	lncRNA	long intergenic non-protein coding RNA 2761 [Source:HGNC Symbol;Acc:HGNC:54281]
PRPF39	#N/A	#N/A	0.674588	#N/A	0.629683	0.703679	0.72864	0.500427	1.56131	#N/A	1.82236	#N/A	0.487895	#N/A	#N/A	#N/A	#N/A	#N/A	#N/A	1.22407	#N/A	0.630394	#N/A	#N/A	#N/A	#N/A	1.02578	1.29818	1.52678	#N/A	0.29223	#N/A	#N/A	#N/A	#N/A	#N/A	#N/A	#N/A	#N/A	#N/A	#N/A	#N/A	#N/A	#N/A	#N/A	#N/A	#N/A	#N/A	#N/A	#N/A	#N/A	0.258217	0.59632	#N/A	0.674108	0.66767	1.87982	#N/A	#N/A	1.6104	#N/A	0.621049	0.89835	22	ENSG00000185246	PRPF39	protein_coding	pre-mRNA processing factor 39 [Source:HGNC Symbol;Acc:HGNC:20314]
ABCC8	#N/A	#N/A	3.75959	2.70128	2.24155	1.7986	#N/A	1.28615	1.44932	#N/A	0.966477	#N/A	#N/A	2.51875	2.0287	1.72427	2.11063	2.2289	1.30643	0.815122	#N/A	#N/A	#N/A	#N/A	#N/A	#N/A	4.44789	1.71551	1.82293	#N/A	#N/A	#N/A	#N/A	#N/A	#N/A	#N/A	#N/A	0.686758	#N/A	#N/A	#N/A	#N/A	#N/A	#N/A	#N/A	#N/A	#N/A	#N/A	#N/A	#N/A	#N/A	2.70854	#N/A	#N/A	1.67205	#N/A	#N/A	#N/A	#N/A	#N/A	#N/A	1.60202	1.37476	22	ENSG00000006071	ABCC8	protein_coding	ATP binding cassette subfamily C member 8 [Source:HGNC Symbol;Acc:HGNC:59]
TAB1	#N/A	#N/A	0.722541	#N/A	1.02249	1.46117	0.987989	0.608053	1.01446	#N/A	1.31236	#N/A	#N/A	0.570354	0.563552	0.659785	0.850887	#N/A	#N/A	#N/A	#N/A	1.03568	0.632927	#N/A	#N/A	#N/A	0.740868	1.02916	#N/A	#N/A	0.429654	#N/A	#N/A	#N/A	#N/A	#N/A	#N/A	#N/A	#N/A	#N/A	#N/A	#N/A	#N/A	#N/A	#N/A	#N/A	#N/A	#N/A	0.925522	#N/A	0.297228	#N/A	#N/A	#N/A	0.667406	1.2961	1.58161	1.65179	#N/A	#N/A	#N/A	#N/A	#N/A	22	ENSG00000100324	TAB1	protein_coding	TGF-beta activated kinase 1 (MAP3K7) binding protein 1 [Source:HGNC Symbol;Acc:HGNC:18157]
POLR1A	#N/A	#N/A	1.10668	0.922776	1.05194	1.07481	1.23133	0.6664	2.86153	#N/A	1.52006	#N/A	#N/A	#N/A	0.476056	0.546982	#N/A	0.878545	#N/A	1.07869	#N/A	0.879574	#N/A	#N/A	1.04084	#N/A	#N/A	#N/A	0.777795	#N/A	#N/A	#N/A	#N/A	#N/A	#N/A	#N/A	#N/A	#N/A	#N/A	#N/A	#N/A	#N/A	#N/A	#N/A	#N/A	#N/A	#N/A	#N/A	#N/A	#N/A	#N/A	0.675864	0.80843	#N/A	0.83103	#N/A	2.68714	1.96362	#N/A	1.50603	#N/A	1.08973	#N/A	22	ENSG00000068654	POLR1A	protein_coding	RNA polymerase I subunit A [Source:HGNC Symbol;Acc:HGNC:17264]
FBXL22	#N/A	#N/A	2.59503	2.10095	1.20675	2.11047	1.43455	1.02175	1.4283	#N/A	#N/A	#N/A	1.37763	2.30426	1.97259	2.8525	1.25545	1.67638	#N/A	#N/A	#N/A	1.32104	1.3652	#N/A	#N/A	#N/A	3.39869	#N/A	1.73315	#N/A	1.64532	#N/A	1.46784	#N/A	#N/A	#N/A	#N/A	#N/A	#N/A	#N/A	#N/A	#N/A	#N/A	#N/A	#N/A	#N/A	#N/A	#N/A	#N/A	#N/A	#N/A	2.32762	#N/A	#N/A	#N/A	1.04701	#N/A	#N/A	#N/A	#N/A	#N/A	1.40664	#N/A	22	ENSG00000197361	FBXL22	protein_coding	F-box and leucine rich repeat protein 22 [Source:HGNC Symbol;Acc:HGNC:27537]
PIK3R2	#N/A	#N/A	1.65598	1.3852	1.46555	2.03524	0.898302	0.791837	1.39938	#N/A	1.9371	#N/A	0.840752	0.908569	0.848106	#N/A	#N/A	1.16092	#N/A	1.65687	1.97492	#N/A	0.857792	#N/A	#N/A	#N/A	0.921446	#N/A	#N/A	#N/A	#N/A	#N/A	#N/A	#N/A	#N/A	#N/A	#N/A	#N/A	#N/A	#N/A	#N/A	#N/A	#N/A	#N/A	#N/A	#N/A	#N/A	#N/A	#N/A	#N/A	#N/A	0.996688	#N/A	2.22818	3.01378	1.6861	#N/A	1.54976	#N/A	1.3743	#N/A	#N/A	#N/A	22	ENSG00000105647	PIK3R2	protein_coding	phosphoinositide-3-kinase regulatory subunit 2 [Source:HGNC Symbol;Acc:HGNC:8980]
#257526	#N/A	#N/A	1.23543	1.08372	#N/A	1.7871	#N/A	0.993863	1.18486	#N/A	#N/A	#N/A	1.44197	0.753765	#N/A	#N/A	#N/A	2.23726	#N/A	#N/A	#N/A	1.66508	#N/A	#N/A	#N/A	#N/A	2.02914	#N/A	1.30133	#N/A	1.09344	#N/A	1.04257	#N/A	#N/A	#N/A	#N/A	#N/A	#N/A	#N/A	#N/A	#N/A	#N/A	#N/A	#N/A	#N/A	#N/A	#N/A	#N/A	#N/A	#N/A	2.19091	1.86792	2.53238	2.6527	1.17538	0.728052	1.46831	2.11686	#N/A	#N/A	1.18097	#N/A	22	ENSG00000257526		lncRNA	novel transcript
#250105	#N/A	#N/A	4.87777	1.10535	0.787501	#N/A	#N/A	1.11646	#N/A	#N/A	#N/A	#N/A	1.01244	5.22817	2.11902	1.50167	0.487167	0.839768	#N/A	#N/A	#N/A	#N/A	0.962948	#N/A	#N/A	#N/A	1.04242	#N/A	0.609732	#N/A	3.73115	#N/A	#N/A	#N/A	1.67093	#N/A	#N/A	1.06747	#N/A	2.2439	3.06536	0.190748	#N/A	#N/A	#N/A	#N/A	#N/A	#N/A	#N/A	#N/A	3.41627	4.13272	1.27953	#N/A	#N/A	#N/A	#N/A	#N/A	#N/A	#N/A	#N/A	#N/A	#N/A	22	ENSG00000250105		lncRNA	novel transcript
BTBD18	#N/A	#N/A	1.26872	1.1102	#N/A	#N/A	#N/A	0.953067	1.63635	#N/A	0.953051	#N/A	1.23819	1.03811	1.22308	1.0308	1.14642	#N/A	#N/A	0.87031	#N/A	#N/A	#N/A	1.01964	#N/A	#N/A	2.91476	1.7934	#N/A	#N/A	#N/A	#N/A	#N/A	#N/A	#N/A	#N/A	#N/A	#N/A	#N/A	#N/A	#N/A	#N/A	#N/A	#N/A	#N/A	#N/A	#N/A	#N/A	#N/A	#N/A	#N/A	0.950092	1.1088	2.55651	2.36487	1.00793	0.762888	#N/A	#N/A	#N/A	#N/A	1.64387	1.31826	22	ENSG00000233436	BTBD18	protein_coding	BTB domain containing 18 [Source:HGNC Symbol;Acc:HGNC:37214]
TMPRSS12	#N/A	#N/A	2.7982	#N/A	1.05716	#N/A	0.662142	1.03971	0.621698	#N/A	0.477762	#N/A	#N/A	3.0033	1.27734	2.87022	0.559293	1.22849	#N/A	#N/A	#N/A	0.623958	#N/A	0.427989	#N/A	#N/A	1.16233	#N/A	0.695565	#N/A	3.08487	#N/A	#N/A	0.594133	#N/A	#N/A	#N/A	#N/A	#N/A	#N/A	#N/A	#N/A	#N/A	#N/A	#N/A	#N/A	#N/A	#N/A	#N/A	#N/A	#N/A	#N/A	1.9908	0.738639	0.78131	#N/A	#N/A	0.592873	#N/A	#N/A	#N/A	0.672156	#N/A	22	ENSG00000186452	TMPRSS12	protein_coding	transmembrane serine protease 12 [Source:HGNC Symbol;Acc:HGNC:28779]
RAB3GAP1	#N/A	#N/A	0.198269	#N/A	0.491482	0.541146	0.644532	0.277802	1.16415	#N/A	0.842873	#N/A	#N/A	0.161023	#N/A	#N/A	#N/A	#N/A	#N/A	1.41527	0.496536	#N/A	#N/A	0.8221	0.475929	#N/A	#N/A	0.673091	#N/A	#N/A	#N/A	#N/A	#N/A	#N/A	#N/A	#N/A	#N/A	#N/A	#N/A	#N/A	#N/A	#N/A	#N/A	#N/A	#N/A	#N/A	#N/A	#N/A	#N/A	#N/A	#N/A	0.261538	0.224255	#N/A	0.545917	0.92859	1.62663	1.03418	0.538311	#N/A	#N/A	0.500212	2.10136	22	ENSG00000115839	RAB3GAP1	protein_coding	RAB3 GTPase activating protein catalytic subunit 1 [Source:HGNC Symbol;Acc:HGNC:17063]
PRKAG1	#N/A	#N/A	0.804211	0.60289	0.814263	1.27474	0.862251	0.499485	3.71032	#N/A	1.6359	2.51967	0.645631	#N/A	#N/A	#N/A	0.827958	#N/A	#N/A	0.969644	#N/A	#N/A	#N/A	#N/A	#N/A	#N/A	0.787009	#N/A	#N/A	#N/A	#N/A	#N/A	0.616817	#N/A	#N/A	#N/A	#N/A	#N/A	#N/A	#N/A	#N/A	#N/A	#N/A	#N/A	#N/A	#N/A	#N/A	#N/A	#N/A	0.301231	#N/A	0.443306	#N/A	#N/A	0.81845	1.06844	1.64313	1.28918	0.998154	1.29568	#N/A	#N/A	#N/A	22	ENSG00000181929	PRKAG1	protein_coding	protein kinase AMP-activated non-catalytic subunit gamma 1 [Source:HGNC Symbol;Acc:HGNC:9385]
PGRMC2	#N/A	#N/A	1.66685	#N/A	1.51304	2.59519	2.77103	#N/A	4.08147	#N/A	1.82028	#N/A	0.816745	#N/A	#N/A	#N/A	#N/A	#N/A	#N/A	#N/A	#N/A	#N/A	#N/A	1.35225	#N/A	#N/A	1.1296	#N/A	1.28167	#N/A	#N/A	#N/A	0.841661	#N/A	#N/A	#N/A	0.656539	0.507241	#N/A	0.798916	0.52535	#N/A	#N/A	#N/A	#N/A	#N/A	#N/A	#N/A	#N/A	#N/A	0.350996	0.837509	0.768237	#N/A	#N/A	1.01531	2.3775	4.35208	#N/A	#N/A	#N/A	2.02219	#N/A	22	ENSG00000164040	PGRMC2	protein_coding	progesterone receptor membrane component 2 [Source:HGNC Symbol;Acc:HGNC:16089]
SRA1	#N/A	#N/A	1.32943	0.612201	#N/A	2.02442	1.97671	#N/A	2.40561	#N/A	1.8191	1.30663	0.688315	0.320471	0.778391	#N/A	#N/A	#N/A	#N/A	1.71669	1.33362	#N/A	#N/A	#N/A	#N/A	#N/A	0.997802	#N/A	#N/A	#N/A	#N/A	#N/A	#N/A	#N/A	#N/A	#N/A	0.49507	#N/A	#N/A	#N/A	#N/A	#N/A	#N/A	#N/A	#N/A	#N/A	#N/A	#N/A	#N/A	#N/A	#N/A	0.767994	#N/A	0.959666	1.16378	1.08899	4.23285	1.6116	#N/A	2.0843	#N/A	1.44607	#N/A	22	ENSG00000213523	SRA1	protein_coding	steroid receptor RNA activator 1 [Source:HGNC Symbol;Acc:HGNC:11281]
UBA3	#N/A	#N/A	0.409735	0.807147	#N/A	0.89927	1.1262	#N/A	1.92629	#N/A	1.62958	#N/A	0.613672	0.449929	#N/A	#N/A	0.611945	0.634565	#N/A	1.90364	#N/A	1.34535	#N/A	1.78749	0.733117	#N/A	0.564539	#N/A	#N/A	#N/A	#N/A	#N/A	#N/A	#N/A	#N/A	#N/A	#N/A	#N/A	#N/A	#N/A	#N/A	#N/A	#N/A	#N/A	#N/A	#N/A	#N/A	#N/A	#N/A	#N/A	#N/A	0.507461	0.374314	0.660514	#N/A	0.905894	1.45335	1.33066	1.33181	#N/A	#N/A	#N/A	#N/A	22	ENSG00000144744	UBA3	protein_coding	ubiquitin like modifier activating enzyme 3 [Source:HGNC Symbol;Acc:HGNC:12470]
WAPL	#N/A	#N/A	0.261115	#N/A	#N/A	0.919011	0.853873	#N/A	1.51262	#N/A	1.0607	#N/A	#N/A	0.394426	#N/A	0.491407	0.626823	0.701767	0.632849	1.51016	0.688835	1.31097	#N/A	0.719878	0.595928	#N/A	#N/A	#N/A	#N/A	#N/A	#N/A	#N/A	#N/A	#N/A	#N/A	#N/A	#N/A	#N/A	#N/A	#N/A	0.113685	0.253653	#N/A	#N/A	#N/A	#N/A	#N/A	#N/A	#N/A	#N/A	#N/A	#N/A	#N/A	0.495761	#N/A	0.714495	1.59937	0.960479	#N/A	0.930786	#N/A	#N/A	#N/A	22	ENSG00000062650	WAPL	protein_coding	WAPL cohesin release factor [Source:HGNC Symbol;Acc:HGNC:23293]
ANXA4	#N/A	#N/A	0.444011	0.71835	0.710173	1.04667	#N/A	#N/A	1.25322	#N/A	1.67103	#N/A	0.387398	#N/A	#N/A	#N/A	#N/A	#N/A	0.554435	0.931871	#N/A	#N/A	#N/A	0.95332	#N/A	#N/A	#N/A	#N/A	#N/A	#N/A	0.743885	0.888941	0.574041	#N/A	#N/A	#N/A	#N/A	#N/A	#N/A	#N/A	#N/A	#N/A	#N/A	#N/A	#N/A	#N/A	#N/A	#N/A	#N/A	0.193135	#N/A	0.497773	0.373148	#N/A	1.03308	0.820793	1.78166	1.36487	#N/A	1.35675	#N/A	1.0313	#N/A	22	ENSG00000196975	ANXA4	protein_coding	annexin A4 [Source:HGNC Symbol;Acc:HGNC:542]
#286334	#N/A	#N/A	#N/A	#N/A	#N/A	#N/A	#N/A	#N/A	1.9628	#N/A	0.970047	#N/A	0.777667	0.569239	1.03606	1.02153	#N/A	#N/A	#N/A	2.53222	1.70548	#N/A	#N/A	2.41477	#N/A	#N/A	1.51682	1.64575	#N/A	#N/A	0.817672	1.50537	1.85758	1.42039	#N/A	#N/A	0.563182	#N/A	#N/A	#N/A	#N/A	#N/A	0.231358	#N/A	#N/A	#N/A	#N/A	#N/A	#N/A	0.560684	#N/A	#N/A	#N/A	#N/A	#N/A	#N/A	1.23229	#N/A	#N/A	2.75535	#N/A	0.920624	2.09629	22	ENSG00000286334		lncRNA	novel transcript, antisense to MBNL2
NBAS	#N/A	#N/A	#N/A	#N/A	0.450263	0.583059	0.580144	#N/A	0.994937	#N/A	1.26347	#N/A	#N/A	#N/A	#N/A	#N/A	#N/A	0.316938	0.523188	0.732574	0.603175	#N/A	#N/A	0.983433	0.465132	#N/A	0.572118	0.699003	0.743467	#N/A	#N/A	#N/A	#N/A	#N/A	#N/A	#N/A	#N/A	#N/A	#N/A	#N/A	#N/A	#N/A	#N/A	#N/A	#N/A	#N/A	#N/A	#N/A	0.406518	#N/A	#N/A	0.167017	#N/A	#N/A	0.646522	#N/A	1.44497	0.936343	0.612415	1.77799	#N/A	0.518983	#N/A	22	ENSG00000151779	NBAS	protein_coding	NBAS subunit of NRZ tethering complex [Source:HGNC Symbol;Acc:HGNC:15625]
CCNY-AS1	#N/A	#N/A	0.287591	#N/A	#N/A	1.10434	#N/A	#N/A	1.45047	#N/A	2.00838	#N/A	0.560444	0.472169	#N/A	0.564811	0.939383	0.531438	1.01961	3.39848	#N/A	#N/A	#N/A	1.80968	#N/A	#N/A	#N/A	0.896116	0.729337	#N/A	#N/A	#N/A	#N/A	#N/A	#N/A	#N/A	#N/A	#N/A	#N/A	#N/A	#N/A	#N/A	#N/A	#N/A	#N/A	#N/A	#N/A	#N/A	#N/A	#N/A	#N/A	0.439013	#N/A	#N/A	0.909999	1.16388	1.86048	0.957176	0.844262	#N/A	#N/A	1.77262	2.34509	22	ENSG00000271335	CCNY-AS1	lncRNA	CCNY antisense RNA 1 [Source:HGNC Symbol;Acc:HGNC:55252]
TRMO	#N/A	#N/A	1.84328	0.998356	1.01553	1.07845	1.56132	#N/A	2.01156	#N/A	2.15284	2.49838	0.90939	1.18148	1.34509	1.0154	#N/A	0.844814	1.24072	#N/A	#N/A	1.22552	#N/A	#N/A	#N/A	#N/A	#N/A	#N/A	#N/A	#N/A	#N/A	#N/A	#N/A	#N/A	#N/A	#N/A	#N/A	#N/A	#N/A	#N/A	#N/A	#N/A	#N/A	#N/A	#N/A	#N/A	#N/A	#N/A	#N/A	#N/A	#N/A	1.21543	0.852454	1.47995	1.89811	1.30545	#N/A	2.01701	#N/A	#N/A	1.27895	#N/A	#N/A	22	ENSG00000136932	TRMO	protein_coding	tRNA methyltransferase O [Source:HGNC Symbol;Acc:HGNC:30967]
EXOSC7	#N/A	#N/A	0.936851	0.707824	#N/A	0.977211	1.15295	#N/A	1.51961	#N/A	1.60238	#N/A	#N/A	0.774113	0.829501	#N/A	#N/A	0.755719	#N/A	#N/A	#N/A	#N/A	#N/A	1.2448	#N/A	#N/A	0.821101	#N/A	1.11119	1.92963	#N/A	#N/A	#N/A	#N/A	#N/A	#N/A	#N/A	#N/A	#N/A	#N/A	#N/A	#N/A	#N/A	#N/A	#N/A	#N/A	#N/A	#N/A	#N/A	0.433628	#N/A	1.56787	0.665878	1.05132	1.0942	1.2122	1.34339	4.31046	1.19587	#N/A	#N/A	#N/A	#N/A	22	ENSG00000075914	EXOSC7	protein_coding	exosome component 7 [Source:HGNC Symbol;Acc:HGNC:28112]
ZNF397	#N/A	#N/A	0.933382	0.657719	0.94515	1.28927	0.87684	#N/A	1.26233	#N/A	0.974133	#N/A	#N/A	0.341872	#N/A	0.55609	0.955695	#N/A	1.0935	0.987188	#N/A	#N/A	#N/A	0.861471	#N/A	#N/A	#N/A	#N/A	0.979689	#N/A	#N/A	#N/A	#N/A	#N/A	#N/A	#N/A	#N/A	#N/A	#N/A	#N/A	#N/A	#N/A	#N/A	#N/A	#N/A	#N/A	#N/A	#N/A	#N/A	#N/A	#N/A	0.391901	0.513001	#N/A	#N/A	0.950888	1.98169	1.29882	#N/A	2.68004	#N/A	0.691507	1.35825	22	ENSG00000186812	ZNF397	protein_coding	zinc finger protein 397 [Source:HGNC Symbol;Acc:HGNC:18818]
NCSTN	#N/A	#N/A	1.21527	1.6539	#N/A	#N/A	1.41675	#N/A	1.82969	#N/A	2.37855	#N/A	0.796938	0.611178	0.872039	0.642353	0.958299	#N/A	#N/A	1.73346	1.64566	1.62966	#N/A	1.60379	#N/A	#N/A	#N/A	#N/A	#N/A	#N/A	#N/A	1.54393	#N/A	#N/A	#N/A	#N/A	#N/A	#N/A	#N/A	#N/A	#N/A	#N/A	#N/A	#N/A	#N/A	#N/A	#N/A	#N/A	#N/A	#N/A	#N/A	1.07392	1.0921	1.14325	1.39904	2.8361	#N/A	0.973918	#N/A	#N/A	#N/A	1.17967	#N/A	22	ENSG00000162736	NCSTN	protein_coding	nicastrin [Source:HGNC Symbol;Acc:HGNC:17091]
PAIP1	#N/A	#N/A	1.58085	#N/A	1.66607	0.978617	1.29579	#N/A	1.91983	#N/A	2.01828	#N/A	#N/A	0.704542	0.695465	0.695111	#N/A	0.778619	#N/A	1.21025	#N/A	1.82525	#N/A	1.61896	#N/A	#N/A	#N/A	#N/A	#N/A	#N/A	0.61022	#N/A	1.19257	#N/A	#N/A	#N/A	1.16708	#N/A	0.932822	#N/A	#N/A	#N/A	#N/A	#N/A	#N/A	#N/A	#N/A	#N/A	#N/A	#N/A	#N/A	1.32628	#N/A	#N/A	#N/A	1.34685	2.28225	1.71021	#N/A	#N/A	#N/A	#N/A	1.4177	22	ENSG00000172239	PAIP1	protein_coding	poly(A) binding protein interacting protein 1 [Source:HGNC Symbol;Acc:HGNC:16945]
ARMC6	#N/A	#N/A	1.23621	1.54362	1.47283	4.38227	1.80201	#N/A	1.98523	#N/A	1.46058	#N/A	#N/A	0.663201	0.930909	#N/A	#N/A	1.23256	#N/A	#N/A	2.8294	#N/A	#N/A	#N/A	1.46618	#N/A	0.93373	1.31951	#N/A	#N/A	0.717292	#N/A	#N/A	#N/A	#N/A	#N/A	#N/A	#N/A	#N/A	#N/A	#N/A	#N/A	#N/A	#N/A	#N/A	#N/A	#N/A	#N/A	#N/A	#N/A	#N/A	1.08314	0.922966	2.06989	#N/A	2.18115	#N/A	3.67746	1.22287	#N/A	#N/A	#N/A	1.61522	22	ENSG00000105676	ARMC6	protein_coding	armadillo repeat containing 6 [Source:HGNC Symbol;Acc:HGNC:25049]
CORO1C	#N/A	#N/A	0.514388	#N/A	#N/A	0.869887	#N/A	#N/A	1.17558	#N/A	1.3718	#N/A	#N/A	0.980417	#N/A	1.17413	#N/A	1.48948	1.09673	0.770328	#N/A	0.981406	0.444313	0.885241	1.13833	#N/A	#N/A	#N/A	#N/A	#N/A	#N/A	#N/A	#N/A	#N/A	0.179545	#N/A	#N/A	#N/A	#N/A	#N/A	0.146491	#N/A	#N/A	#N/A	#N/A	#N/A	#N/A	#N/A	#N/A	#N/A	#N/A	0.524715	#N/A	#N/A	0.986337	1.01678	0.93042	1.24888	#N/A	#N/A	#N/A	2.79339	2.21046	22	ENSG00000110880	CORO1C	protein_coding	coronin 1C [Source:HGNC Symbol;Acc:HGNC:2254]
EFNA5	#N/A	#N/A	2.70178	#N/A	2.40394	4.25669	2.17814	#N/A	1.44406	#N/A	#N/A	#N/A	#N/A	#N/A	#N/A	#N/A	#N/A	#N/A	#N/A	#N/A	#N/A	#N/A	#N/A	#N/A	#N/A	#N/A	2.5639	1.78154	5.90629	#N/A	#N/A	#N/A	0.824908	#N/A	0.500681	#N/A	#N/A	#N/A	#N/A	0.719287	1.05688	1.14472	0.317825	#N/A	#N/A	#N/A	#N/A	#N/A	#N/A	#N/A	#N/A	1.83403	0.801409	#N/A	2.22979	1.26022	2.78115	1.4871	1.36069	#N/A	#N/A	1.04476	#N/A	22	ENSG00000184349	EFNA5	protein_coding	ephrin A5 [Source:HGNC Symbol;Acc:HGNC:3225]
PXN-AS1	#N/A	#N/A	#N/A	#N/A	#N/A	1.13515	#N/A	#N/A	1.31797	#N/A	3.96331	#N/A	1.12091	0.719214	#N/A	#N/A	#N/A	0.9225	1.07834	1.89556	#N/A	1.92979	#N/A	1.34741	1.45825	#N/A	0.996648	1.11522	1.85248	#N/A	0.845134	#N/A	#N/A	#N/A	#N/A	#N/A	#N/A	#N/A	#N/A	#N/A	#N/A	#N/A	#N/A	#N/A	#N/A	#N/A	#N/A	#N/A	#N/A	#N/A	#N/A	1.26297	1.23249	2.75569	#N/A	2.27106	2.92603	1.50978	2.46257	#N/A	#N/A	#N/A	#N/A	22	ENSG00000255857	PXN-AS1	lncRNA	PXN antisense RNA 1 [Source:HGNC Symbol;Acc:HGNC:44123]
PBRM1	#N/A	#N/A	0.241366	#N/A	0.790121	0.560362	0.575148	#N/A	0.708056	#N/A	1.09669	#N/A	#N/A	0.36442	0.226118	0.476332	#N/A	0.581223	0.442519	0.995454	#N/A	0.555332	#N/A	1.06447	#N/A	#N/A	#N/A	#N/A	#N/A	#N/A	0.390127	#N/A	#N/A	#N/A	#N/A	#N/A	#N/A	#N/A	#N/A	#N/A	#N/A	#N/A	#N/A	#N/A	#N/A	#N/A	#N/A	#N/A	#N/A	#N/A	#N/A	0.218602	#N/A	0.470247	#N/A	0.686815	2.32837	0.759677	0.412363	0.939699	#N/A	#N/A	#N/A	22	ENSG00000163939	PBRM1	protein_coding	polybromo 1 [Source:HGNC Symbol;Acc:HGNC:30064]
ADGRF4	#N/A	#N/A	#N/A	0.752462	#N/A	#N/A	0.344937	#N/A	0.351367	#N/A	#N/A	#N/A	#N/A	4.34789	1.06539	0.789289	#N/A	0.571278	#N/A	#N/A	#N/A	0.330423	#N/A	#N/A	#N/A	#N/A	0.564633	0.359044	#N/A	#N/A	2.65051	#N/A	0.589442	#N/A	#N/A	#N/A	#N/A	#N/A	0.102572	#N/A	#N/A	#N/A	1.27295	#N/A	#N/A	#N/A	#N/A	#N/A	#N/A	2.0271	#N/A	4.45256	0.742047	0.407306	0.382443	0.267756	#N/A	0.344034	0.379684	#N/A	#N/A	#N/A	#N/A	22	ENSG00000153294	ADGRF4	protein_coding	adhesion G protein-coupled receptor F4 [Source:HGNC Symbol;Acc:HGNC:19011]
MCFD2	#N/A	#N/A	2.47729	0.915254	1.97132	1.70464	#N/A	#N/A	1.0981	#N/A	4.18281	1.72806	#N/A	0.989693	0.98067	0.997637	#N/A	0.950868	1.57868	2.34334	#N/A	1.204	#N/A	1.28164	#N/A	#N/A	1.20782	#N/A	0.78063	#N/A	#N/A	#N/A	#N/A	#N/A	#N/A	#N/A	0.454106	#N/A	#N/A	#N/A	#N/A	#N/A	#N/A	#N/A	#N/A	#N/A	#N/A	#N/A	#N/A	#N/A	#N/A	#N/A	#N/A	#N/A	#N/A	#N/A	1.57141	1.2534	#N/A	#N/A	#N/A	1.49288	4.43179	22	ENSG00000180398	MCFD2	protein_coding	multiple coagulation factor deficiency 2, ER cargo receptor complex subunit [Source:HGNC Symbol;Acc:HGNC:18451]
LARP4B	#N/A	#N/A	#N/A	#N/A	#N/A	0.474053	#N/A	#N/A	0.571512	#N/A	0.813812	#N/A	0.307799	0.45485	#N/A	0.576291	0.389572	0.450938	#N/A	1.58671	0.773018	0.591892	#N/A	0.639757	0.82883	#N/A	#N/A	#N/A	#N/A	#N/A	0.270404	#N/A	#N/A	#N/A	#N/A	#N/A	#N/A	#N/A	#N/A	#N/A	#N/A	#N/A	#N/A	#N/A	#N/A	#N/A	#N/A	#N/A	#N/A	#N/A	#N/A	0.454503	0.30857	1.22611	0.712244	1.05104	2.37189	1.31067	0.764467	#N/A	#N/A	#N/A	#N/A	22	ENSG00000107929	LARP4B	protein_coding	La ribonucleoprotein 4B [Source:HGNC Symbol;Acc:HGNC:28987]
ZNF595	#N/A	#N/A	#N/A	#N/A	#N/A	#N/A	1.02097	#N/A	#N/A	0.415264	1.57318	1.37043	0.611373	#N/A	0.461919	0.60121	#N/A	#N/A	#N/A	#N/A	#N/A	0.940734	#N/A	1.66969	#N/A	#N/A	#N/A	1.63407	0.734297	#N/A	#N/A	#N/A	#N/A	#N/A	#N/A	#N/A	#N/A	#N/A	#N/A	0.339562	0.277333	0.48501	#N/A	#N/A	#N/A	#N/A	#N/A	#N/A	#N/A	#N/A	0.405525	0.287906	0.579505	1.53767	#N/A	#N/A	1.38744	1.77801	0.759957	#N/A	#N/A	1.81709	#N/A	22	ENSG00000272602	ZNF595	protein_coding	zinc finger protein 595 [Source:HGNC Symbol;Acc:HGNC:27196]
PPP3R1	#N/A	#N/A	#N/A	#N/A	#N/A	#N/A	#N/A	#N/A	#N/A	#N/A	0.956858	#N/A	#N/A	0.353744	#N/A	0.441789	0.530132	0.573141	#N/A	1.85314	#N/A	0.750872	#N/A	0.899975	#N/A	#N/A	#N/A	#N/A	#N/A	#N/A	0.717546	#N/A	0.591919	0.5949	0.44334	#N/A	#N/A	0.395474	#N/A	0.403939	0.573084	0.800959	#N/A	#N/A	#N/A	#N/A	#N/A	#N/A	#N/A	#N/A	0.408257	0.412386	#N/A	0.608958	0.586634	#N/A	1.24027	1.78154	#N/A	#N/A	#N/A	#N/A	#N/A	22	ENSG00000221823	PPP3R1	protein_coding	protein phosphatase 3 regulatory subunit B, alpha [Source:HGNC Symbol;Acc:HGNC:9317]
PARM1	#N/A	#N/A	3.19399	#N/A	3.26349	1.92385	1.00851	#N/A	#N/A	#N/A	1.1446	#N/A	#N/A	3.5436	1.7524	2.11816	#N/A	4.61503	3.16501	1.27758	2.49902	1.54707	#N/A	1.00567	#N/A	#N/A	2.34543	1.51259	#N/A	#N/A	1.34145	1.67346	0.936209	#N/A	#N/A	#N/A	#N/A	#N/A	#N/A	#N/A	0.403414	#N/A	#N/A	#N/A	#N/A	#N/A	#N/A	#N/A	#N/A	#N/A	#N/A	#N/A	#N/A	#N/A	#N/A	#N/A	#N/A	#N/A	#N/A	#N/A	#N/A	2.78614	3.62898	22	ENSG00000169116	PARM1	protein_coding	prostate androgen-regulated mucin-like protein 1 [Source:HGNC Symbol;Acc:HGNC:24536]
#272335	#N/A	#N/A	2.7509	1.63068	2.90188	1.69152	1.26285	#N/A	#N/A	#N/A	0.743224	#N/A	#N/A	1.59745	0.861812	1.42103	1.08422	1.51832	#N/A	0.68954	#N/A	1.17876	#N/A	#N/A	#N/A	#N/A	#N/A	1.14032	#N/A	#N/A	0.932253	#N/A	1.35011	#N/A	#N/A	#N/A	#N/A	#N/A	#N/A	#N/A	#N/A	#N/A	#N/A	#N/A	#N/A	#N/A	#N/A	#N/A	#N/A	#N/A	#N/A	1.91072	1.0474	#N/A	1.45753	1.04693	#N/A	0.969262	1.50033	#N/A	#N/A	#N/A	#N/A	22	ENSG00000272335		lncRNA	novel transcript
TAF4#130699	#N/A	#N/A	0.334627	0.490554	#N/A	#N/A	#N/A	#N/A	#N/A	#N/A	0.965939	#N/A	#N/A	1.04061	1.15572	1.09364	1.09267	1.25028	2.09776	2.29627	1.15145	#N/A	0.604926	1.65944	#N/A	#N/A	#N/A	#N/A	#N/A	#N/A	0.885304	#N/A	0.921181	#N/A	#N/A	#N/A	#N/A	#N/A	#N/A	#N/A	#N/A	#N/A	#N/A	#N/A	#N/A	#N/A	#N/A	#N/A	1.1492	#N/A	#N/A	0.513115	#N/A	0.696112	0.798482	1.1916	1.66651	1.33455	#N/A	#N/A	#N/A	#N/A	#N/A	22	ENSG00000130699	TAF4	protein_coding	TATA-box binding protein associated factor 4 [Source:HGNC Symbol;Acc:HGNC:11537]
HRAS#174775	#N/A	#N/A	1.62534	#N/A	#N/A	#N/A	#N/A	#N/A	#N/A	#N/A	0.37248	#N/A	#N/A	2.11667	2.2644	1.10656	0.418805	#N/A	#N/A	#N/A	0.447446	#N/A	#N/A	0.391844	0.440296	#N/A	#N/A	0.583855	#N/A	#N/A	4.06402	#N/A	0.835356	0.484663	#N/A	#N/A	0.300817	#N/A	#N/A	#N/A	1.01894	0.211648	#N/A	#N/A	#N/A	#N/A	#N/A	#N/A	#N/A	#N/A	0.742652	2.72239	1.07366	0.532369	#N/A	0.426285	0.340392	#N/A	#N/A	#N/A	#N/A	#N/A	#N/A	22	ENSG00000174775	HRAS	protein_coding	HRas proto-oncogene, GTPase [Source:HGNC Symbol;Acc:HGNC:5173]
TMEM140	#N/A	#N/A	#N/A	#N/A	#N/A	#N/A	#N/A	#N/A	#N/A	#N/A	1.30964	#N/A	#N/A	1.15592	1.45474	1.51823	0.970116	1.42367	1.97677	1.16135	#N/A	#N/A	#N/A	1.7862	#N/A	#N/A	0.805299	1.21774	#N/A	#N/A	0.978679	#N/A	1.65262	1.33085	#N/A	#N/A	#N/A	#N/A	#N/A	#N/A	#N/A	#N/A	#N/A	#N/A	#N/A	#N/A	#N/A	#N/A	#N/A	#N/A	#N/A	2.105	0.531091	#N/A	1.58375	1.08423	1.62203	2.08977	#N/A	2.69581	#N/A	1.83947	#N/A	22	ENSG00000146859	TMEM140	protein_coding	transmembrane protein 140 [Source:HGNC Symbol;Acc:HGNC:21870]
POLR2J2	#N/A	#N/A	1.33289	1.37711	1.9413	1.49284	1.71767	#N/A	#N/A	#N/A	#N/A	1.21843	#N/A	1.69452	2.3497	2.56399	1.53738	1.18448	#N/A	#N/A	#N/A	1.53	#N/A	1.50721	#N/A	#N/A	1.52952	#N/A	1.62106	#N/A	1.15141	#N/A	1.09079	#N/A	#N/A	#N/A	#N/A	#N/A	#N/A	#N/A	#N/A	#N/A	#N/A	#N/A	#N/A	#N/A	#N/A	#N/A	#N/A	#N/A	#N/A	1.04304	0.891724	#N/A	1.55465	1.40605	#N/A	2.33633	#N/A	#N/A	#N/A	#N/A	#N/A	22	ENSG00000228049	POLR2J2	protein_coding	RNA polymerase II subunit J2 [Source:HGNC Symbol;Acc:HGNC:23208]
ZNF608	#N/A	#N/A	#N/A	#N/A	#N/A	#N/A	#N/A	#N/A	#N/A	#N/A	#N/A	#N/A	#N/A	4.0325	3.02062	2.8389	1.59431	4.40676	3.0605	2.87263	2.92636	4.58389	0.910234	3.54813	1.69031	#N/A	3.03115	3.79292	3.90884	#N/A	#N/A	#N/A	#N/A	#N/A	#N/A	#N/A	#N/A	#N/A	#N/A	#N/A	#N/A	#N/A	#N/A	#N/A	#N/A	#N/A	#N/A	#N/A	#N/A	#N/A	#N/A	#N/A	1.52784	#N/A	1.769	1.73792	2.80957	1.22536	#N/A	#N/A	#N/A	3.03389	1.7574	22	ENSG00000168916	ZNF608	protein_coding	zinc finger protein 608 [Source:HGNC Symbol;Acc:HGNC:29238]
PKD1L1	#N/A	#N/A	#N/A	#N/A	#N/A	#N/A	#N/A	#N/A	#N/A	#N/A	#N/A	#N/A	#N/A	5.81314	3.53059	3.51347	1.63145	7.1475	5.62348	4.20383	4.90831	2.33589	#N/A	1.91514	#N/A	#N/A	0.989607	#N/A	0.782838	#N/A	3.69715	#N/A	1.30894	#N/A	#N/A	#N/A	#N/A	#N/A	0.358247	#N/A	#N/A	#N/A	0.302221	#N/A	#N/A	#N/A	#N/A	#N/A	#N/A	0.335162	#N/A	1.19225	#N/A	#N/A	1.59212	#N/A	1.59666	#N/A	#N/A	3.26235	#N/A	1.91919	#N/A	22	ENSG00000158683	PKD1L1	protein_coding	polycystin 1 like 1, transient receptor potential channel interacting [Source:HGNC Symbol;Acc:HGNC:18053]
ZNF366	#N/A	#N/A	#N/A	#N/A	#N/A	#N/A	#N/A	#N/A	#N/A	#N/A	#N/A	#N/A	#N/A	5.35325	3.54437	4.29168	2.71037	3.39316	2.40478	0.893875	1.51314	2.11097	#N/A	1.21287	#N/A	1.02596	#N/A	#N/A	#N/A	#N/A	4.25136	#N/A	1.37191	#N/A	0.826558	#N/A	#N/A	1.12943	#N/A	1.17991	2.86619	2.62142	#N/A	#N/A	#N/A	#N/A	#N/A	#N/A	#N/A	#N/A	3.1024	1.11572	#N/A	#N/A	#N/A	#N/A	#N/A	#N/A	#N/A	#N/A	#N/A	1.26298	1.78031	22	ENSG00000178175	ZNF366	protein_coding	zinc finger protein 366 [Source:HGNC Symbol;Acc:HGNC:18316]
SMAD7	#N/A	#N/A	#N/A	#N/A	#N/A	#N/A	#N/A	#N/A	#N/A	#N/A	#N/A	#N/A	#N/A	1.13516	1.31543	#N/A	0.947635	1.11367	1.70754	3.65456	#N/A	1.15225	#N/A	2.09396	#N/A	#N/A	1.67011	#N/A	1.1548	#N/A	1.5488	#N/A	1.30462	1.05669	#N/A	#N/A	#N/A	0.402731	#N/A	#N/A	0.408508	#N/A	#N/A	#N/A	#N/A	#N/A	#N/A	#N/A	#N/A	#N/A	0.492621	2.07335	0.894757	#N/A	1.76718	2.40258	#N/A	3.5539	#N/A	#N/A	0.885487	#N/A	#N/A	22	ENSG00000101665	SMAD7	protein_coding	SMAD family member 7 [Source:HGNC Symbol;Acc:HGNC:6773]
PLAAT3	#N/A	#N/A	#N/A	#N/A	#N/A	#N/A	#N/A	#N/A	#N/A	#N/A	#N/A	#N/A	#N/A	3.17798	1.47848	1.79415	#N/A	2.66317	2.31643	2.88742	1.24111	1.13512	#N/A	1.61403	1.25641	#N/A	#N/A	#N/A	#N/A	#N/A	#N/A	#N/A	#N/A	#N/A	#N/A	#N/A	#N/A	#N/A	0.98654	#N/A	#N/A	#N/A	0.604043	#N/A	#N/A	#N/A	#N/A	#N/A	#N/A	0.770732	#N/A	2.79625	#N/A	3.48707	2.84889	2.27954	2.5207	4.06117	#N/A	2.37143	#N/A	1.12762	0.854462	22	ENSG00000176485	PLAAT3	protein_coding	phospholipase A and acyltransferase 3 [Source:HGNC Symbol;Acc:HGNC:17825]
MTHFR	1.33768	#N/A	#N/A	#N/A	#N/A	#N/A	#N/A	0.491409	#N/A	#N/A	#N/A	#N/A	#N/A	1.75156	0.803123	0.962335	#N/A	1.17139	#N/A	1.14712	1.16962	2.07386	0.65997	#N/A	0.906619	#N/A	#N/A	#N/A	#N/A	#N/A	0.985362	#N/A	0.819166	#N/A	#N/A	#N/A	#N/A	#N/A	#N/A	#N/A	#N/A	0.358223	#N/A	#N/A	#N/A	#N/A	#N/A	#N/A	0.792302	#N/A	0.214874	0.742107	#N/A	#N/A	0.710426	#N/A	1.87423	0.738521	#N/A	2.17457	#N/A	#N/A	#N/A	21	ENSG00000177000	MTHFR	protein_coding	methylenetetrahydrofolate reductase [Source:HGNC Symbol;Acc:HGNC:7436]
TNNC2	1.16048	2.61488	#N/A	#N/A	#N/A	#N/A	#N/A	#N/A	#N/A	#N/A	#N/A	#N/A	#N/A	2.0395	1.47075	1.58208	1.43798	1.52997	1.83632	#N/A	#N/A	#N/A	#N/A	#N/A	1.36601	#N/A	3.25339	2.45538	3.37111	#N/A	#N/A	#N/A	#N/A	#N/A	1.00455	#N/A	#N/A	0.983777	#N/A	#N/A	2.27151	1.78789	#N/A	#N/A	#N/A	#N/A	#N/A	#N/A	#N/A	#N/A	1.14406	2.66291	#N/A	#N/A	#N/A	#N/A	1.51095	#N/A	#N/A	#N/A	#N/A	1.83749	1.74325	21	ENSG00000101470	TNNC2	protein_coding	troponin C2, fast skeletal type [Source:HGNC Symbol;Acc:HGNC:11944]
CDK14	0.713074	#N/A	0.523069	#N/A	#N/A	1.07379	1.37908	1.8957	0.848952	#N/A	0.66954	#N/A	#N/A	#N/A	#N/A	#N/A	#N/A	#N/A	#N/A	#N/A	#N/A	#N/A	#N/A	#N/A	#N/A	0.675095	1.2223	0.827911	1.05043	4.01192	0.734499	#N/A	0.713507	#N/A	#N/A	#N/A	#N/A	#N/A	0.255022	#N/A	#N/A	#N/A	0.285573	0.249451	#N/A	#N/A	#N/A	#N/A	#N/A	0.196807	#N/A	#N/A	#N/A	#N/A	#N/A	#N/A	1.06971	#N/A	#N/A	#N/A	#N/A	3.62765	3.06969	21	ENSG00000058091	CDK14	protein_coding	cyclin dependent kinase 14 [Source:HGNC Symbol;Acc:HGNC:8883]
EXOSC8	1.01234	#N/A	0.787902	0.758531	#N/A	#N/A	1.22728	0.737427	1.5914	#N/A	2.664	#N/A	0.542109	#N/A	0.597275	0.372688	#N/A	#N/A	#N/A	1.53373	#N/A	#N/A	#N/A	2.58696	#N/A	0.851604	0.77396	#N/A	#N/A	#N/A	#N/A	#N/A	#N/A	#N/A	#N/A	#N/A	0.333117	#N/A	#N/A	#N/A	#N/A	#N/A	#N/A	#N/A	#N/A	#N/A	#N/A	#N/A	1.00605	#N/A	#N/A	0.356749	#N/A	#N/A	#N/A	1.08869	1.60716	1.77344	0.727107	#N/A	#N/A	#N/A	#N/A	21	ENSG00000120699	EXOSC8	protein_coding	exosome component 8 [Source:HGNC Symbol;Acc:HGNC:17035]
ASB1	1.74723	#N/A	5.76819	4.32971	5.08637	4.61748	4.16954	3.02015	2.4618	#N/A	3.10773	#N/A	1.44697	0.914825	#N/A	#N/A	1.38508	0.863848	#N/A	#N/A	#N/A	#N/A	#N/A	1.98064	#N/A	#N/A	2.59618	1.50175	2.99679	#N/A	0.703961	#N/A	#N/A	#N/A	#N/A	#N/A	0.40028	#N/A	0.125867	#N/A	#N/A	#N/A	#N/A	#N/A	#N/A	#N/A	#N/A	#N/A	#N/A	#N/A	#N/A	#N/A	#N/A	#N/A	#N/A	#N/A	#N/A	1.63375	#N/A	#N/A	#N/A	#N/A	#N/A	21	ENSG00000065802	ASB1	protein_coding	ankyrin repeat and SOCS box containing 1 [Source:HGNC Symbol;Acc:HGNC:16011]
CCDC144NL-AS1	1.56957	#N/A	2.34672	2.27862	1.78431	2.69521	#N/A	3.13277	1.54072	#N/A	#N/A	#N/A	1.21092	0.642645	#N/A	0.809088	1.54741	#N/A	#N/A	#N/A	#N/A	1.9898	#N/A	#N/A	#N/A	#N/A	2.17561	3.62823	2.61886	#N/A	1.09596	#N/A	#N/A	#N/A	#N/A	#N/A	#N/A	#N/A	#N/A	#N/A	#N/A	#N/A	#N/A	#N/A	#N/A	#N/A	#N/A	#N/A	#N/A	#N/A	#N/A	1.62932	1.53738	#N/A	2.1563	#N/A	1.1291	1.92407	#N/A	#N/A	#N/A	#N/A	#N/A	21	ENSG00000233098	CCDC144NL-AS1	lncRNA	CCDC144NL antisense RNA 1 [Source:HGNC Symbol;Acc:HGNC:51340]
#226872	0.665634	#N/A	4.43006	2.7107	1.56446	1.14969	#N/A	2.1074	0.610374	#N/A	#N/A	#N/A	1.67133	2.49077	3.88573	2.53907	0.805492	1.81808	#N/A	#N/A	#N/A	0.642311	#N/A	#N/A	#N/A	#N/A	1.7362	0.98333	1.0684	#N/A	#N/A	#N/A	#N/A	#N/A	#N/A	#N/A	#N/A	#N/A	#N/A	#N/A	#N/A	#N/A	#N/A	#N/A	#N/A	#N/A	#N/A	#N/A	#N/A	#N/A	#N/A	3.62205	3.27122	#N/A	#N/A	#N/A	#N/A	0.605755	0.828583	#N/A	#N/A	#N/A	#N/A	21	ENSG00000226872		lncRNA	novel transcript
SLC9C2	0.684402	#N/A	1.83763	#N/A	#N/A	0.891308	0.680475	1.49088	#N/A	#N/A	#N/A	#N/A	#N/A	2.55723	1.96828	3.34675	#N/A	1.47984	0.711654	#N/A	#N/A	0.566882	1.71879	#N/A	#N/A	#N/A	#N/A	0.870966	#N/A	#N/A	1.3008	#N/A	1.3414	#N/A	#N/A	#N/A	#N/A	#N/A	#N/A	#N/A	#N/A	#N/A	#N/A	#N/A	#N/A	#N/A	#N/A	#N/A	#N/A	#N/A	0.716511	4.79069	#N/A	#N/A	0.770869	#N/A	#N/A	0.534853	0.694673	#N/A	#N/A	0.726994	#N/A	21	ENSG00000162753	SLC9C2	protein_coding	solute carrier family 9 member C2 (putative) [Source:HGNC Symbol;Acc:HGNC:28664]
#254080	0.536459	#N/A	5.44939	1.4986	0.954744	0.728075	0.573511	1.33274	#N/A	#N/A	#N/A	#N/A	#N/A	2.40217	1.77962	1.6768	0.600801	#N/A	#N/A	#N/A	#N/A	#N/A	1.24008	#N/A	#N/A	#N/A	1.32264	#N/A	0.718811	#N/A	2.04218	#N/A	0.913169	#N/A	#N/A	#N/A	#N/A	#N/A	#N/A	#N/A	#N/A	#N/A	#N/A	#N/A	#N/A	#N/A	#N/A	#N/A	#N/A	#N/A	#N/A	2.56413	1.42622	#N/A	0.613654	#N/A	#N/A	0.484312	#N/A	#N/A	#N/A	0.65519	#N/A	21	ENSG00000254080		lncRNA	novel transcript
SLC25A5	1.57638	#N/A	1.48258	#N/A	1.40989	#N/A	#N/A	#N/A	#N/A	#N/A	1.72337	1.29958	#N/A	3.51071	3.19227	3.80815	3.0113	3.10615	1.86555	1.28214	2.09098	2.80113	1.12221	2.10164	#N/A	#N/A	1.75066	1.61299	#N/A	#N/A	3.78452	#N/A	3.35209	#N/A	#N/A	#N/A	0.648613	#N/A	#N/A	#N/A	#N/A	#N/A	#N/A	#N/A	#N/A	#N/A	#N/A	#N/A	#N/A	#N/A	#N/A	#N/A	#N/A	#N/A	#N/A	#N/A	#N/A	#N/A	#N/A	#N/A	#N/A	#N/A	#N/A	21	ENSG00000005022	SLC25A5	protein_coding	solute carrier family 25 member 5 [Source:HGNC Symbol;Acc:HGNC:10991]
ASIC3	0.606716	#N/A	2.3922	1.67662	1.39904	1.01442	0.765575	2.58475	#N/A	#N/A	#N/A	#N/A	#N/A	2.87184	2.45798	2.3811	#N/A	1.44205	#N/A	#N/A	#N/A	#N/A	1.40718	#N/A	#N/A	#N/A	1.3927	#N/A	0.90141	#N/A	1.41407	#N/A	#N/A	#N/A	#N/A	#N/A	#N/A	#N/A	#N/A	#N/A	#N/A	#N/A	#N/A	#N/A	#N/A	#N/A	#N/A	#N/A	#N/A	#N/A	#N/A	2.99609	1.52564	0.941669	0.885816	#N/A	#N/A	0.688396	#N/A	#N/A	#N/A	0.749738	#N/A	21	ENSG00000213199	ASIC3	protein_coding	acid sensing ion channel subunit 3 [Source:HGNC Symbol;Acc:HGNC:101]
CDH13-AS2	1.04628	#N/A	#N/A	1.12011	#N/A	#N/A	#N/A	1.88148	0.926554	#N/A	#N/A	#N/A	#N/A	4.1981	4.80654	4.42529	1.48068	3.13278	1.06039	#N/A	#N/A	0.920121	#N/A	#N/A	#N/A	#N/A	1.58271	#N/A	#N/A	#N/A	1.9582	#N/A	2.77136	#N/A	#N/A	#N/A	#N/A	#N/A	#N/A	#N/A	#N/A	#N/A	#N/A	#N/A	#N/A	#N/A	#N/A	#N/A	#N/A	#N/A	#N/A	3.17352	1.84308	1.49557	1.34063	0.826979	#N/A	0.986486	#N/A	#N/A	#N/A	1.36616	#N/A	21	ENSG00000260228	CDH13-AS2	lncRNA	CDH13 antisense RNA 2 [Source:HGNC Symbol;Acc:HGNC:56243]
MEIS1	#N/A	4.13646	5.51002	3.01855	4.63015	5.05508	4.62383	3.80437	3.40483	#N/A	1.68833	#N/A	1.17203	#N/A	#N/A	#N/A	#N/A	#N/A	#N/A	#N/A	#N/A	#N/A	#N/A	#N/A	#N/A	1.45311	3.90462	3.58031	4.07741	2.53299	#N/A	#N/A	#N/A	#N/A	#N/A	#N/A	#N/A	#N/A	#N/A	#N/A	#N/A	#N/A	#N/A	#N/A	#N/A	#N/A	#N/A	#N/A	#N/A	#N/A	0.205618	#N/A	#N/A	#N/A	0.755135	#N/A	1.35765	0.798722	#N/A	#N/A	#N/A	3.80359	3.61074	21	ENSG00000143995	MEIS1	protein_coding	Meis homeobox 1 [Source:HGNC Symbol;Acc:HGNC:7000]
RBMS3-AS3	#N/A	3.99546	0.760899	0.69705	#N/A	0.734953	1.10233	0.818996	1.03716	#N/A	2.6653	1.54393	#N/A	#N/A	#N/A	#N/A	#N/A	#N/A	#N/A	1.77773	#N/A	#N/A	#N/A	#N/A	#N/A	#N/A	3.71311	2.12885	4.65903	2.74538	#N/A	#N/A	#N/A	#N/A	#N/A	#N/A	#N/A	#N/A	#N/A	#N/A	#N/A	#N/A	0.246834	#N/A	0.476186	#N/A	0.406069	#N/A	#N/A	0.441434	#N/A	#N/A	#N/A	#N/A	#N/A	#N/A	2.39971	#N/A	#N/A	#N/A	#N/A	3.99273	3.01866	21	ENSG00000235904	RBMS3-AS3	lncRNA	RBMS3 antisense RNA 3 [Source:HGNC Symbol;Acc:HGNC:39989]
MCTS1#232119	#N/A	3.97687	1.08506	0.789545	1.1783	1.44113	#N/A	0.63033	1.75716	#N/A	2.09424	#N/A	0.54546	#N/A	#N/A	#N/A	#N/A	#N/A	#N/A	#N/A	#N/A	#N/A	#N/A	1.17646	#N/A	#N/A	0.666372	#N/A	#N/A	#N/A	0.436273	#N/A	#N/A	#N/A	#N/A	#N/A	0.414486	#N/A	0.183945	#N/A	#N/A	#N/A	#N/A	#N/A	#N/A	#N/A	#N/A	#N/A	#N/A	#N/A	#N/A	0.748172	0.533218	0.93522	#N/A	#N/A	4.62897	1.72717	1.52572	1.39887	#N/A	#N/A	#N/A	21	ENSG00000232119	MCTS1	protein_coding	MCTS1 re-initiation and release factor [Source:HGNC Symbol;Acc:HGNC:23357]
LONRF3	#N/A	3.53488	2.23955	#N/A	2.27731	2.07047	1.86253	2.24807	5.1426	#N/A	1.76703	#N/A	0.986089	#N/A	#N/A	#N/A	#N/A	#N/A	#N/A	#N/A	#N/A	#N/A	#N/A	#N/A	#N/A	#N/A	#N/A	2.03434	2.34859	#N/A	#N/A	#N/A	#N/A	#N/A	#N/A	#N/A	#N/A	#N/A	#N/A	#N/A	0.272958	#N/A	#N/A	#N/A	#N/A	#N/A	#N/A	#N/A	#N/A	#N/A	#N/A	2.06308	1.29832	1.13825	5.89345	3.59875	3.93528	1.49604	1.30098	#N/A	#N/A	1.87188	#N/A	21	ENSG00000175556	LONRF3	protein_coding	LON peptidase N-terminal domain and ring finger 3 [Source:HGNC Symbol;Acc:HGNC:21152]
HUWE1	#N/A	1.64023	0.274836	#N/A	0.595291	0.652459	0.5068	0.329033	1.40189	#N/A	1.86468	#N/A	0.491175	0.193746	#N/A	#N/A	#N/A	0.362317	#N/A	1.12286	#N/A	0.63013	#N/A	0.928932	#N/A	#N/A	#N/A	0.575645	#N/A	#N/A	#N/A	#N/A	#N/A	#N/A	#N/A	#N/A	#N/A	#N/A	#N/A	#N/A	#N/A	#N/A	#N/A	#N/A	#N/A	#N/A	#N/A	#N/A	0.472348	#N/A	#N/A	#N/A	#N/A	#N/A	0.538937	0.619327	1.67659	1.38668	#N/A	1.49327	#N/A	#N/A	#N/A	21	ENSG00000086758	HUWE1	protein_coding	HECT, UBA and WWE domain containing E3 ubiquitin protein ligase 1 [Source:HGNC Symbol;Acc:HGNC:30892]
ADAMTS9	#N/A	2.24755	#N/A	#N/A	#N/A	#N/A	#N/A	#N/A	#N/A	#N/A	#N/A	#N/A	#N/A	1.80593	2.38653	1.81753	#N/A	2.85726	1.43993	2.98854	1.77749	1.49862	0.777409	1.92272	#N/A	#N/A	2.96785	2.46815	2.73521	#N/A	#N/A	#N/A	#N/A	#N/A	#N/A	#N/A	#N/A	#N/A	0.250711	#N/A	#N/A	#N/A	0.291713	#N/A	0.231169	#N/A	#N/A	#N/A	#N/A	0.317527	#N/A	#N/A	#N/A	#N/A	#N/A	#N/A	1.36246	#N/A	#N/A	#N/A	#N/A	3.52123	3.13354	21	ENSG00000163638	ADAMTS9	protein_coding	ADAM metallopeptidase with thrombospondin type 1 motif 9 [Source:HGNC Symbol;Acc:HGNC:13202]
ABI3BP	#N/A	2.42266	4.46642	1.93574	3.98027	4.09359	2.14682	1.56281	2.17965	#N/A	2.61064	#N/A	#N/A	#N/A	#N/A	#N/A	#N/A	#N/A	#N/A	#N/A	#N/A	#N/A	#N/A	#N/A	#N/A	#N/A	2.09728	2.05636	2.68707	2.41543	#N/A	#N/A	#N/A	#N/A	#N/A	#N/A	0.309922	#N/A	#N/A	#N/A	#N/A	#N/A	#N/A	#N/A	#N/A	#N/A	0.179932	#N/A	#N/A	#N/A	#N/A	1.67342	#N/A	#N/A	1.9756	1.4799	#N/A	1.65291	#N/A	#N/A	#N/A	3.50042	5.5756	21	ENSG00000154175	ABI3BP	protein_coding	ABI family member 3 binding protein [Source:HGNC Symbol;Acc:HGNC:17265]
RAPGEF2	#N/A	1.33301	#N/A	#N/A	#N/A	#N/A	#N/A	#N/A	#N/A	#N/A	#N/A	#N/A	#N/A	1.25275	1.39543	0.993657	#N/A	1.12867	1.10978	3.21007	1.31708	1.53876	0.446932	1.7986	#N/A	#N/A	0.330717	0.511198	0.649066	#N/A	0.980509	#N/A	0.901111	#N/A	0.12026	#N/A	#N/A	#N/A	#N/A	#N/A	#N/A	0.194342	#N/A	#N/A	#N/A	#N/A	#N/A	#N/A	#N/A	#N/A	#N/A	#N/A	#N/A	#N/A	#N/A	#N/A	0.76884	#N/A	#N/A	#N/A	#N/A	1.27143	2.29283	21	ENSG00000109756	RAPGEF2	protein_coding	Rap guanine nucleotide exchange factor 2 [Source:HGNC Symbol;Acc:HGNC:16854]
MAPK10	#N/A	2.26534	3.5046	1.99615	2.73987	3.16214	2.53204	1.64552	1.82364	#N/A	2.30942	#N/A	#N/A	#N/A	#N/A	#N/A	#N/A	#N/A	#N/A	#N/A	#N/A	#N/A	#N/A	#N/A	#N/A	#N/A	1.27777	1.39684	2.53109	2.74104	#N/A	#N/A	#N/A	#N/A	#N/A	#N/A	#N/A	#N/A	0.42535	#N/A	#N/A	#N/A	0.596167	0.747336	0.924522	#N/A	0.278584	#N/A	#N/A	1.58007	#N/A	#N/A	#N/A	#N/A	#N/A	#N/A	#N/A	#N/A	#N/A	#N/A	#N/A	2.98336	5.40026	21	ENSG00000109339	MAPK10	protein_coding	mitogen-activated protein kinase 10 [Source:HGNC Symbol;Acc:HGNC:6872]
PLEKHG3	#N/A	2.14371	3.60028	2.60586	3.30292	3.02628	1.53207	2.11766	2.26706	#N/A	1.85839	#N/A	#N/A	#N/A	1.27761	0.912354	#N/A	#N/A	#N/A	#N/A	2.889	#N/A	#N/A	#N/A	#N/A	#N/A	#N/A	#N/A	#N/A	#N/A	1.54989	#N/A	1.68099	1.28301	0.332284	#N/A	#N/A	0.387022	#N/A	0.32341	0.536166	0.544111	#N/A	#N/A	#N/A	#N/A	#N/A	#N/A	#N/A	#N/A	0.693592	#N/A	#N/A	#N/A	#N/A	#N/A	#N/A	#N/A	#N/A	#N/A	#N/A	#N/A	#N/A	21	ENSG00000126822	PLEKHG3	protein_coding	pleckstrin homology and RhoGEF domain containing G3 [Source:HGNC Symbol;Acc:HGNC:20364]
RASSF8	#N/A	1.5207	#N/A	#N/A	#N/A	#N/A	#N/A	#N/A	#N/A	#N/A	0.850723	#N/A	#N/A	#N/A	#N/A	#N/A	#N/A	0.464776	#N/A	0.843964	1.12226	#N/A	#N/A	0.989126	#N/A	#N/A	1.5123	1.47216	1.91656	1.3613	0.8747	#N/A	0.701717	0.66381	#N/A	#N/A	#N/A	#N/A	#N/A	#N/A	#N/A	#N/A	#N/A	#N/A	#N/A	#N/A	#N/A	#N/A	#N/A	#N/A	#N/A	0.415316	0.288265	0.52313	0.752812	#N/A	2.19917	1.12796	#N/A	#N/A	#N/A	2.13988	3.07658	21	ENSG00000123094	RASSF8	protein_coding	Ras association domain family member 8 [Source:HGNC Symbol;Acc:HGNC:13232]
EXO5-DT	#N/A	2.10755	0.770327	0.724222	0.925746	1.31411	1.20658	#N/A	1.46758	#N/A	1.50654	#N/A	0.653466	#N/A	0.462071	#N/A	#N/A	#N/A	#N/A	#N/A	0.973454	#N/A	#N/A	1.09733	#N/A	#N/A	0.688163	#N/A	#N/A	1.66252	#N/A	#N/A	#N/A	#N/A	#N/A	#N/A	#N/A	#N/A	#N/A	#N/A	#N/A	#N/A	#N/A	#N/A	#N/A	#N/A	#N/A	#N/A	#N/A	#N/A	#N/A	0.614361	0.768603	#N/A	0.839064	1.28168	1.33487	0.914635	1.50442	#N/A	#N/A	#N/A	#N/A	21	ENSG00000238287	EXO5-DT	lncRNA	EXO5 divergent transcript [Source:HGNC Symbol;Acc:HGNC:55647]
MME	#N/A	1.93762	3.93248	1.7098	2.41971	2.82733	1.19181	1.39561	#N/A	#N/A	1.63555	#N/A	#N/A	#N/A	#N/A	#N/A	#N/A	#N/A	#N/A	#N/A	#N/A	#N/A	#N/A	#N/A	#N/A	#N/A	2.39718	2.17267	3.05445	1.87158	0.613282	#N/A	#N/A	#N/A	#N/A	#N/A	#N/A	#N/A	1.0675	#N/A	#N/A	#N/A	1.24843	0.426927	1.20912	#N/A	0.516479	#N/A	#N/A	1.40896	#N/A	#N/A	#N/A	#N/A	#N/A	#N/A	#N/A	#N/A	#N/A	#N/A	#N/A	2.21947	2.36345	21	ENSG00000196549	MME	protein_coding	membrane metalloendopeptidase [Source:HGNC Symbol;Acc:HGNC:7154]
GUF1	#N/A	2.27512	1.76262	1.18832	0.878955	1.17619	2.096	0.958931	2.92736	#N/A	2.47759	#N/A	0.633264	#N/A	#N/A	#N/A	#N/A	#N/A	#N/A	#N/A	#N/A	0.929558	#N/A	#N/A	#N/A	#N/A	#N/A	1.13741	#N/A	#N/A	#N/A	#N/A	#N/A	#N/A	#N/A	#N/A	#N/A	#N/A	#N/A	#N/A	#N/A	#N/A	#N/A	#N/A	#N/A	#N/A	#N/A	#N/A	#N/A	#N/A	#N/A	1.11299	0.969597	1.61844	0.919003	1.9784	3.51337	3.09553	1.22155	1.47259	#N/A	#N/A	#N/A	21	ENSG00000151806	GUF1	protein_coding	GTP binding elongation factor GUF1 [Source:HGNC Symbol;Acc:HGNC:25799]
REXO2	#N/A	1.98753	2.15542	0.927519	1.77083	2.25643	1.82667	1.41041	2.03194	#N/A	5.0199	#N/A	0.781826	#N/A	#N/A	#N/A	#N/A	#N/A	#N/A	#N/A	#N/A	#N/A	#N/A	#N/A	#N/A	#N/A	2.48451	1.58588	1.9913	#N/A	#N/A	#N/A	#N/A	#N/A	#N/A	#N/A	0.743407	#N/A	#N/A	#N/A	#N/A	#N/A	#N/A	#N/A	#N/A	#N/A	#N/A	#N/A	#N/A	#N/A	#N/A	0.985051	0.542586	#N/A	#N/A	1.23187	2.76671	1.01291	1.24432	#N/A	#N/A	#N/A	1.97687	21	ENSG00000076043	REXO2	protein_coding	RNA exonuclease 2 [Source:HGNC Symbol;Acc:HGNC:17851]
RAD54L2	#N/A	1.23113	0.237765	#N/A	0.554083	0.854181	0.681135	0.421797	#N/A	#N/A	0.775165	#N/A	#N/A	0.183913	0.391764	0.477771	#N/A	#N/A	#N/A	#N/A	#N/A	#N/A	#N/A	#N/A	#N/A	#N/A	0.555253	0.604737	#N/A	#N/A	0.394162	#N/A	0.42077	#N/A	#N/A	#N/A	#N/A	#N/A	#N/A	#N/A	#N/A	#N/A	#N/A	#N/A	#N/A	#N/A	#N/A	#N/A	0.841912	#N/A	#N/A	0.221566	0.339105	#N/A	0.626144	1.33109	2.04055	0.816312	#N/A	#N/A	#N/A	#N/A	#N/A	21	ENSG00000164080	RAD54L2	protein_coding	RAD54 like 2 [Source:HGNC Symbol;Acc:HGNC:29123]
SATB2	#N/A	1.70566	2.48116	2.22557	2.60574	2.63543	2.60518	1.58996	2.25571	#N/A	1.19436	#N/A	#N/A	0.331028	#N/A	#N/A	#N/A	#N/A	#N/A	#N/A	#N/A	#N/A	#N/A	1.07881	#N/A	#N/A	1.45164	1.06755	2.22026	1.7585	#N/A	#N/A	#N/A	#N/A	0.947617	#N/A	#N/A	0.412721	#N/A	#N/A	#N/A	#N/A	#N/A	1.14977	#N/A	#N/A	#N/A	#N/A	#N/A	#N/A	#N/A	#N/A	#N/A	#N/A	#N/A	#N/A	1.57357	#N/A	#N/A	#N/A	#N/A	4.07039	3.26874	21	ENSG00000119042	SATB2	protein_coding	SATB homeobox 2 [Source:HGNC Symbol;Acc:HGNC:21637]
COL27A1	#N/A	1.93881	2.30019	1.55604	1.76659	1.63193	1.51548	1.22637	#N/A	#N/A	#N/A	#N/A	#N/A	0.999432	1.0371	#N/A	#N/A	1.44154	#N/A	#N/A	#N/A	#N/A	#N/A	#N/A	#N/A	#N/A	1.94768	1.48827	2.71257	#N/A	1.14745	#N/A	1.46174	1.79609	#N/A	#N/A	#N/A	#N/A	#N/A	#N/A	0.570819	0.839257	#N/A	#N/A	#N/A	#N/A	#N/A	#N/A	#N/A	#N/A	1.11192	#N/A	#N/A	#N/A	#N/A	#N/A	#N/A	#N/A	#N/A	#N/A	#N/A	3.2432	2.10981	21	ENSG00000196739	COL27A1	protein_coding	collagen type XXVII alpha 1 chain [Source:HGNC Symbol;Acc:HGNC:22986]
ACBD6	#N/A	0.937151	0.528356	0.587237	0.407707	0.825595	0.558706	0.311377	1.29848	#N/A	2.07111	#N/A	#N/A	0.233862	#N/A	#N/A	#N/A	0.42847	#N/A	0.71784	0.905534	0.700564	#N/A	#N/A	#N/A	#N/A	#N/A	#N/A	0.838363	#N/A	#N/A	#N/A	#N/A	#N/A	#N/A	#N/A	#N/A	#N/A	#N/A	#N/A	#N/A	#N/A	#N/A	#N/A	#N/A	#N/A	#N/A	#N/A	#N/A	#N/A	#N/A	0.252333	#N/A	#N/A	0.765978	0.82953	1.64575	1.16485	0.457675	#N/A	#N/A	#N/A	#N/A	21	ENSG00000230124	ACBD6	protein_coding	acyl-CoA binding domain containing 6 [Source:HGNC Symbol;Acc:HGNC:23339]
BDNF-AS	#N/A	1.44908	0.801969	#N/A	1.38002	1.52775	1.65144	#N/A	1.49749	#N/A	0.865023	#N/A	#N/A	0.257244	#N/A	#N/A	#N/A	#N/A	#N/A	#N/A	#N/A	#N/A	#N/A	1.21129	#N/A	1.54919	1.0709	0.99317	2.41446	#N/A	#N/A	#N/A	#N/A	#N/A	#N/A	#N/A	#N/A	#N/A	#N/A	#N/A	#N/A	#N/A	0.383369	#N/A	#N/A	#N/A	0.209554	#N/A	#N/A	0.52384	#N/A	0.578691	#N/A	#N/A	1.35929	#N/A	2.04152	#N/A	#N/A	#N/A	#N/A	1.62901	1.28991	21	ENSG00000245573	BDNF-AS	lncRNA	BDNF antisense RNA [Source:HGNC Symbol;Acc:HGNC:20608]
C19orf12	#N/A	1.27257	1.63718	1.27551	1.91072	1.75141	1.77888	0.914649	2.04462	#N/A	2.30838	#N/A	1.08479	#N/A	#N/A	#N/A	#N/A	#N/A	#N/A	0.96472	#N/A	#N/A	#N/A	#N/A	#N/A	#N/A	1.26673	1.39441	#N/A	#N/A	#N/A	#N/A	#N/A	#N/A	#N/A	#N/A	#N/A	#N/A	#N/A	#N/A	#N/A	#N/A	#N/A	#N/A	#N/A	#N/A	#N/A	#N/A	#N/A	#N/A	#N/A	1.50114	0.908071	1.19302	3.04195	2.12121	2.29638	1.63299	1.52793	#N/A	#N/A	#N/A	#N/A	21	ENSG00000131943	C19orf12	protein_coding	chromosome 19 open reading frame 12 [Source:HGNC Symbol;Acc:HGNC:25443]
WDR61	#N/A	1.27098	1.39138	#N/A	0.711759	1.41457	1.26537	0.878144	2.17306	#N/A	1.50458	#N/A	0.796214	#N/A	#N/A	#N/A	#N/A	#N/A	#N/A	1.29531	#N/A	#N/A	#N/A	1.17065	#N/A	#N/A	0.852459	0.93051	0.796086	#N/A	#N/A	#N/A	#N/A	#N/A	#N/A	#N/A	0.358827	#N/A	#N/A	#N/A	#N/A	#N/A	#N/A	#N/A	#N/A	#N/A	#N/A	#N/A	#N/A	#N/A	#N/A	#N/A	#N/A	#N/A	#N/A	1.01182	4.83613	1.82308	0.920962	#N/A	#N/A	1.82126	1.46554	21	ENSG00000140395	WDR61	protein_coding	WD repeat domain 61 [Source:HGNC Symbol;Acc:HGNC:30300]
MAPK10-AS1	#N/A	#N/A	4.181	3.16588	3.92469	3.4256	1.83796	3.93217	1.52028	#N/A	#N/A	#N/A	1.00158	0.730805	1.13466	#N/A	#N/A	#N/A	1.33468	#N/A	1.33667	#N/A	#N/A	#N/A	#N/A	#N/A	2.32644	1.25485	2.04276	#N/A	#N/A	#N/A	#N/A	#N/A	#N/A	#N/A	#N/A	#N/A	#N/A	#N/A	#N/A	#N/A	#N/A	#N/A	1.08683	#N/A	#N/A	#N/A	#N/A	1.9739	#N/A	#N/A	#N/A	#N/A	#N/A	#N/A	0.775038	#N/A	1.7493	#N/A	#N/A	2.14279	1.18212	21	ENSG00000250062	MAPK10-AS1	lncRNA	MAPK10 antisense RNA 1 [Source:HGNC Symbol;Acc:HGNC:40359]
OMD	#N/A	#N/A	1.95124	1.53405	2.45875	3.65093	2.52074	1.84566	2.12987	#N/A	3.91392	#N/A	1.20424	#N/A	#N/A	#N/A	#N/A	#N/A	1.76959	#N/A	#N/A	#N/A	#N/A	#N/A	#N/A	#N/A	0.923491	#N/A	#N/A	#N/A	#N/A	#N/A	#N/A	#N/A	#N/A	#N/A	0.652899	#N/A	#N/A	#N/A	#N/A	#N/A	#N/A	#N/A	#N/A	#N/A	#N/A	#N/A	#N/A	#N/A	#N/A	0.943229	#N/A	#N/A	0.947642	4.64435	1.8489	1.51093	1.96475	2.24296	#N/A	1.5094	1.40163	21	ENSG00000127083	OMD	protein_coding	osteomodulin [Source:HGNC Symbol;Acc:HGNC:8134]
DOCK10	#N/A	#N/A	3.08537	2.18352	3.28946	3.96924	2.85018	1.63262	1.77878	#N/A	1.40729	#N/A	#N/A	#N/A	1.42691	#N/A	#N/A	#N/A	#N/A	#N/A	1.3518	#N/A	#N/A	0.710514	#N/A	#N/A	#N/A	#N/A	#N/A	#N/A	0.59329	#N/A	0.907481	#N/A	#N/A	#N/A	0.387864	#N/A	1.38164	#N/A	#N/A	#N/A	2.42356	0.87187	1.98661	#N/A	1.94946	#N/A	#N/A	2.40674	0.985895	#N/A	#N/A	#N/A	#N/A	#N/A	#N/A	#N/A	#N/A	#N/A	#N/A	#N/A	#N/A	21	ENSG00000135905	DOCK10	protein_coding	dedicator of cytokinesis 10 [Source:HGNC Symbol;Acc:HGNC:23479]
KLHL22	#N/A	#N/A	1.00926	1.04738	1.11217	1.79871	0.78334	0.910547	0.774764	#N/A	1.72756	#N/A	0.457223	#N/A	#N/A	#N/A	#N/A	#N/A	#N/A	1.05603	0.804742	#N/A	#N/A	0.854261	#N/A	#N/A	1.04667	0.624247	#N/A	#N/A	0.553119	#N/A	#N/A	#N/A	#N/A	#N/A	#N/A	#N/A	#N/A	#N/A	#N/A	#N/A	#N/A	#N/A	#N/A	#N/A	#N/A	#N/A	0.623196	#N/A	#N/A	0.504133	#N/A	#N/A	1.1262	0.997068	1.4132	1.53999	#N/A	#N/A	#N/A	#N/A	#N/A	21	ENSG00000099910	KLHL22	protein_coding	kelch like family member 22 [Source:HGNC Symbol;Acc:HGNC:25888]
STRADB	#N/A	#N/A	#N/A	0.999158	#N/A	#N/A	#N/A	0.944244	1.75171	#N/A	1.88058	1.07737	0.616142	#N/A	0.283053	#N/A	#N/A	#N/A	#N/A	#N/A	#N/A	#N/A	#N/A	#N/A	#N/A	#N/A	1.61362	1.43816	1.90968	#N/A	#N/A	#N/A	#N/A	#N/A	#N/A	#N/A	0.648212	#N/A	#N/A	#N/A	#N/A	#N/A	#N/A	#N/A	#N/A	#N/A	#N/A	#N/A	#N/A	#N/A	#N/A	0.368128	0.583607	0.792259	0.764129	1.26133	3.4969	1.56839	1.49315	#N/A	#N/A	1.05706	2.03146	21	ENSG00000082146	STRADB	protein_coding	STE20 related adaptor beta [Source:HGNC Symbol;Acc:HGNC:13205]
HHIP	#N/A	#N/A	1.66598	1.32288	#N/A	1.83089	1.78816	2.26019	3.13161	0.784731	#N/A	#N/A	#N/A	#N/A	1.08851	#N/A	#N/A	#N/A	#N/A	#N/A	#N/A	#N/A	#N/A	#N/A	#N/A	#N/A	2.68269	#N/A	3.89016	#N/A	#N/A	#N/A	#N/A	#N/A	#N/A	#N/A	#N/A	#N/A	#N/A	#N/A	#N/A	#N/A	#N/A	#N/A	#N/A	#N/A	#N/A	#N/A	#N/A	#N/A	#N/A	1.16958	0.895871	1.21682	2.15302	4.0189	1.61111	3.43391	1.2783	#N/A	1.24495	3.50324	2.33058	21	ENSG00000164161	HHIP	protein_coding	hedgehog interacting protein [Source:HGNC Symbol;Acc:HGNC:14866]
PGD	#N/A	#N/A	2.60559	1.28979	3.35823	1.88025	2.67837	2.23215	2.59182	#N/A	1.74911	#N/A	1.20585	0.728238	#N/A	#N/A	#N/A	1.29774	#N/A	1.37049	#N/A	#N/A	#N/A	#N/A	#N/A	#N/A	#N/A	#N/A	#N/A	#N/A	0.543209	#N/A	#N/A	#N/A	#N/A	#N/A	#N/A	#N/A	0.361282	#N/A	#N/A	#N/A	#N/A	#N/A	#N/A	#N/A	#N/A	#N/A	#N/A	#N/A	#N/A	1.30095	0.733493	#N/A	#N/A	2.39298	#N/A	2.18655	3.96572	1.42188	#N/A	#N/A	2.92145	21	ENSG00000142657	PGD	protein_coding	phosphogluconate dehydrogenase [Source:HGNC Symbol;Acc:HGNC:8891]
GABPB1-AS1	#N/A	#N/A	1.35572	1.24051	1.22266	1.18077	1.4564	0.857209	1.56396	#N/A	2.33027	#N/A	#N/A	#N/A	#N/A	#N/A	#N/A	#N/A	#N/A	0.882844	#N/A	#N/A	#N/A	#N/A	#N/A	#N/A	0.982432	0.741212	#N/A	#N/A	#N/A	#N/A	#N/A	#N/A	#N/A	#N/A	#N/A	#N/A	#N/A	#N/A	#N/A	#N/A	#N/A	#N/A	#N/A	#N/A	#N/A	#N/A	#N/A	0.229463	#N/A	0.489323	0.883487	0.991117	#N/A	1.43354	1.57285	1.27284	0.667443	1.37187	#N/A	#N/A	1.13268	21	ENSG00000244879	GABPB1-AS1	lncRNA	GABPB1 antisense RNA 1 [Source:HGNC Symbol;Acc:HGNC:44157]
TSC22D1-AS1	#N/A	#N/A	1.45724	1.26501	1.6326	2.28067	#N/A	2.10068	#N/A	#N/A	#N/A	#N/A	3.28623	2.52473	2.98676	2.52148	2.911	3.12069	#N/A	#N/A	#N/A	#N/A	#N/A	#N/A	#N/A	#N/A	1.49908	3.44033	2.40952	#N/A	2.61882	#N/A	#N/A	#N/A	#N/A	#N/A	#N/A	#N/A	#N/A	#N/A	#N/A	#N/A	#N/A	#N/A	#N/A	#N/A	#N/A	#N/A	#N/A	#N/A	#N/A	3.2903	#N/A	#N/A	3.30278	1.71443	1.03633	1.50871	1.75892	#N/A	#N/A	#N/A	#N/A	21	ENSG00000278156	TSC22D1-AS1	lncRNA	TSC22D1 antisense RNA 1 [Source:HGNC Symbol;Acc:HGNC:43684]
RDH14	#N/A	#N/A	1.97556	1.44215	1.95142	2.04984	1.33802	1.78509	4.48839	#N/A	2.37964	#N/A	1.08688	#N/A	#N/A	#N/A	1.04006	#N/A	#N/A	#N/A	#N/A	#N/A	#N/A	#N/A	#N/A	#N/A	1.30775	#N/A	#N/A	#N/A	0.452492	#N/A	#N/A	#N/A	#N/A	#N/A	0.745533	#N/A	0.801448	#N/A	#N/A	#N/A	#N/A	#N/A	#N/A	#N/A	#N/A	#N/A	#N/A	#N/A	#N/A	1.18822	1.16888	1.68763	#N/A	1.47602	2.47444	2.2604	2.07818	#N/A	#N/A	#N/A	#N/A	21	ENSG00000240857	RDH14	protein_coding	retinol dehydrogenase 14 [Source:HGNC Symbol;Acc:HGNC:19979]
#278133	#N/A	#N/A	2.69731	1.63269	2.83014	1.77476	1.49247	1.7944	2.19557	#N/A	1.93545	#N/A	#N/A	2.20825	1.36439	2.21764	1.37116	1.14597	#N/A	#N/A	#N/A	#N/A	#N/A	1.96942	#N/A	#N/A	1.15447	#N/A	#N/A	#N/A	1.7633	#N/A	#N/A	#N/A	#N/A	#N/A	#N/A	#N/A	#N/A	#N/A	#N/A	#N/A	#N/A	#N/A	#N/A	#N/A	#N/A	#N/A	#N/A	#N/A	#N/A	0.842474	#N/A	#N/A	#N/A	1.80422	1.16683	#N/A	1.34066	#N/A	#N/A	2.08938	#N/A	21	ENSG00000278133		lncRNA	novel transcript, sense intronic to KAT8
RMND5B	#N/A	#N/A	0.770087	#N/A	0.718976	1.00597	0.961293	1.02203	1.39987	#N/A	1.07486	#N/A	#N/A	0.309959	0.377445	0.374284	#N/A	0.79122	0.767608	1.27768	#N/A	#N/A	#N/A	1.10102	#N/A	#N/A	0.843777	0.943916	0.913672	#N/A	#N/A	#N/A	#N/A	#N/A	#N/A	#N/A	#N/A	#N/A	#N/A	#N/A	#N/A	#N/A	#N/A	#N/A	#N/A	#N/A	#N/A	#N/A	#N/A	#N/A	#N/A	#N/A	#N/A	#N/A	#N/A	#N/A	1.58151	0.92425	#N/A	#N/A	#N/A	0.689803	1.12602	21	ENSG00000145916	RMND5B	protein_coding	required for meiotic nuclear division 5 homolog B [Source:HGNC Symbol;Acc:HGNC:26181]
#248676	#N/A	#N/A	4.43043	2.72315	1.58515	1.06588	0.794999	2.7109	#N/A	#N/A	#N/A	#N/A	#N/A	4.68461	2.5267	3.68014	0.899559	2.0796	#N/A	#N/A	#N/A	#N/A	1.94975	#N/A	#N/A	#N/A	1.67429	1.0253	1.13496	#N/A	#N/A	#N/A	#N/A	#N/A	#N/A	#N/A	#N/A	#N/A	#N/A	#N/A	#N/A	#N/A	#N/A	#N/A	#N/A	#N/A	#N/A	#N/A	#N/A	#N/A	#N/A	4.38656	2.52783	0.966889	0.89833	#N/A	#N/A	0.646764	#N/A	#N/A	#N/A	0.875754	#N/A	21	ENSG00000248676		lncRNA	novel transcript
ARLNC1	#N/A	#N/A	3.42088	0.956168	#N/A	#N/A	0.409897	0.826575	0.394727	#N/A	#N/A	#N/A	0.837415	1.78193	1.54458	1.20527	#N/A	0.672095	#N/A	#N/A	#N/A	0.413029	#N/A	#N/A	#N/A	#N/A	#N/A	0.429725	#N/A	#N/A	1.38103	#N/A	0.630081	#N/A	#N/A	#N/A	#N/A	#N/A	#N/A	#N/A	#N/A	#N/A	#N/A	#N/A	#N/A	#N/A	#N/A	#N/A	#N/A	#N/A	#N/A	3.21577	1.25454	0.489957	#N/A	0.414972	#N/A	0.374153	#N/A	#N/A	0.489449	0.373451	#N/A	21	ENSG00000260896	ARLNC1	lncRNA	androgen receptor regulated long noncoding RNA 1 [Source:HGNC Symbol;Acc:HGNC:53032]
PDCD7	#N/A	#N/A	0.717371	0.498069	#N/A	0.888277	0.882678	0.83265	0.947748	#N/A	1.95138	#N/A	0.530551	0.307712	0.362055	#N/A	#N/A	0.818173	#N/A	1.22159	#N/A	#N/A	#N/A	1.11709	#N/A	#N/A	0.978527	#N/A	1.00866	#N/A	#N/A	#N/A	#N/A	#N/A	#N/A	#N/A	#N/A	#N/A	#N/A	#N/A	#N/A	#N/A	#N/A	#N/A	#N/A	#N/A	#N/A	#N/A	#N/A	#N/A	#N/A	0.253725	0.532981	0.623601	#N/A	0.773664	2.53394	#N/A	#N/A	#N/A	#N/A	0.82558	#N/A	21	ENSG00000090470	PDCD7	protein_coding	programmed cell death 7 [Source:HGNC Symbol;Acc:HGNC:8767]
SCIMP	#N/A	#N/A	1.9533	1.6308	1.45841	1.67865	1.64624	1.35606	2.00418	#N/A	1.83759	#N/A	0.926745	#N/A	1.00945	#N/A	#N/A	#N/A	1.09838	2.66061	#N/A	#N/A	#N/A	1.36184	#N/A	#N/A	#N/A	#N/A	#N/A	#N/A	#N/A	#N/A	#N/A	#N/A	#N/A	#N/A	#N/A	#N/A	#N/A	#N/A	#N/A	#N/A	#N/A	#N/A	#N/A	#N/A	#N/A	#N/A	#N/A	#N/A	#N/A	0.701225	0.673291	#N/A	1.62482	1.48343	2.20255	1.1512	#N/A	1.37503	#N/A	1.16977	#N/A	21	ENSG00000161929	SCIMP	protein_coding	SLP adaptor and CSK interacting membrane protein [Source:HGNC Symbol;Acc:HGNC:33504]
#286997	#N/A	#N/A	0.744446	0.716805	1.30884	1.41361	1.31323	1.11996	1.64595	#N/A	#N/A	#N/A	#N/A	0.908009	1.08533	0.618109	1.32448	0.908558	1.27606	2.02715	#N/A	#N/A	#N/A	#N/A	#N/A	#N/A	2.11635	#N/A	2.07537	#N/A	0.470244	#N/A	1.04495	#N/A	#N/A	#N/A	0.738515	#N/A	#N/A	#N/A	#N/A	#N/A	#N/A	#N/A	#N/A	#N/A	#N/A	#N/A	1.21829	#N/A	#N/A	#N/A	#N/A	#N/A	#N/A	#N/A	#N/A	#N/A	#N/A	#N/A	#N/A	1.36697	#N/A	21	ENSG00000286997		lncRNA	novel transcript, antisense to BCAS3
#205740	#N/A	#N/A	2.93662	1.72869	2.88331	2.33626	2.22199	1.59543	1.65566	#N/A	1.1689	#N/A	#N/A	1.34352	1.34058	1.03451	#N/A	#N/A	2.03332	#N/A	#N/A	1.7708	#N/A	1.45733	#N/A	#N/A	1.42326	#N/A	#N/A	#N/A	#N/A	#N/A	0.887816	#N/A	#N/A	#N/A	#N/A	#N/A	#N/A	#N/A	#N/A	#N/A	#N/A	#N/A	#N/A	#N/A	#N/A	#N/A	#N/A	#N/A	#N/A	1.92083	1.86276	#N/A	1.74995	1.04083	1.12286	#N/A	#N/A	#N/A	#N/A	#N/A	#N/A	21	ENSG00000205740		lncRNA	novel transcript, antisense to GTPBP4
WNT11	#N/A	#N/A	2.20087	1.92204	2.40232	3.40273	#N/A	1.72949	2.6321	#N/A	#N/A	#N/A	#N/A	#N/A	#N/A	#N/A	1.16646	1.10066	#N/A	#N/A	#N/A	#N/A	#N/A	#N/A	#N/A	#N/A	1.8045	2.75784	1.23504	#N/A	1.44818	#N/A	2.45	#N/A	#N/A	#N/A	#N/A	#N/A	#N/A	#N/A	#N/A	#N/A	#N/A	#N/A	#N/A	#N/A	#N/A	#N/A	#N/A	#N/A	#N/A	2.02132	1.88745	#N/A	#N/A	2.48542	0.886192	1.54737	2.49141	#N/A	#N/A	2.9976	1.66268	21	ENSG00000085741	WNT11	protein_coding	Wnt family member 11 [Source:HGNC Symbol;Acc:HGNC:12776]
DRD2	#N/A	#N/A	1.87112	1.28863	#N/A	0.693263	#N/A	1.22987	#N/A	#N/A	#N/A	#N/A	1.1556	4.38957	2.11873	1.83011	0.499739	0.999948	#N/A	#N/A	#N/A	#N/A	1.14099	#N/A	#N/A	#N/A	1.24653	0.637624	0.679299	#N/A	2.96636	#N/A	0.854411	#N/A	#N/A	#N/A	#N/A	#N/A	#N/A	#N/A	#N/A	#N/A	#N/A	#N/A	#N/A	#N/A	#N/A	#N/A	#N/A	#N/A	#N/A	4.35393	1.57134	0.611123	0.593397	#N/A	#N/A	0.472548	#N/A	#N/A	#N/A	#N/A	#N/A	21	ENSG00000149295	DRD2	protein_coding	dopamine receptor D2 [Source:HGNC Symbol;Acc:HGNC:3023]
POLR3B	#N/A	#N/A	1.14214	0.674068	1.15325	1.5767	2.21546	1.05998	1.11785	#N/A	1.58917	#N/A	1.30201	0.443865	#N/A	#N/A	#N/A	#N/A	#N/A	1.56899	#N/A	#N/A	#N/A	1.49172	#N/A	#N/A	0.711969	1.50789	1.15473	#N/A	#N/A	1.02589	#N/A	#N/A	#N/A	#N/A	#N/A	#N/A	#N/A	#N/A	#N/A	#N/A	#N/A	#N/A	#N/A	#N/A	#N/A	#N/A	#N/A	#N/A	#N/A	0.60861	0.68517	#N/A	1.83451	#N/A	1.4974	#N/A	0.995064	#N/A	#N/A	#N/A	#N/A	21	ENSG00000013503	POLR3B	protein_coding	RNA polymerase III subunit B [Source:HGNC Symbol;Acc:HGNC:30348]
#248318	#N/A	#N/A	1.22268	3.01743	2.12813	2.53799	1.62127	1.56644	#N/A	#N/A	1.88741	#N/A	1.36749	0.76672	#N/A	#N/A	#N/A	#N/A	#N/A	1.29444	#N/A	#N/A	#N/A	#N/A	#N/A	#N/A	2.76457	1.59895	#N/A	#N/A	2.13027	#N/A	2.64199	1.3265	0.702143	#N/A	0.355991	#N/A	#N/A	0.794123	0.599193	0.960004	#N/A	#N/A	#N/A	#N/A	#N/A	#N/A	#N/A	#N/A	0.977412	#N/A	#N/A	#N/A	#N/A	#N/A	#N/A	#N/A	#N/A	#N/A	#N/A	#N/A	#N/A	21	ENSG00000248318		lncRNA	novel transcript
#259442	#N/A	#N/A	1.09899	1.06786	#N/A	1.93766	1.6647	1.45504	2.79847	0.854523	#N/A	#N/A	1.59398	0.559369	1.46671	0.94459	1.1143	1.2764	#N/A	#N/A	#N/A	#N/A	#N/A	#N/A	#N/A	#N/A	2.5737	2.64206	1.23807	#N/A	#N/A	#N/A	#N/A	#N/A	#N/A	#N/A	0.399206	#N/A	#N/A	#N/A	#N/A	#N/A	#N/A	#N/A	#N/A	#N/A	#N/A	#N/A	#N/A	#N/A	#N/A	0.824228	#N/A	1.38344	#N/A	1.69586	#N/A	#N/A	1.60506	#N/A	#N/A	#N/A	#N/A	21	ENSG00000259442		lncRNA	novel transcript, antisense FSD2
ITGB1BP2	#N/A	#N/A	3.61938	0.650673	0.49663	0.435825	#N/A	0.612531	#N/A	0.775457	#N/A	#N/A	0.544414	3.94732	0.941473	0.705114	0.255195	0.52196	#N/A	#N/A	#N/A	#N/A	#N/A	#N/A	#N/A	#N/A	0.533333	0.347242	#N/A	#N/A	1.99979	#N/A	0.496326	#N/A	#N/A	#N/A	#N/A	#N/A	#N/A	#N/A	#N/A	#N/A	#N/A	#N/A	#N/A	#N/A	#N/A	#N/A	#N/A	#N/A	#N/A	4.16472	0.692695	0.369885	#N/A	#N/A	#N/A	0.320945	#N/A	#N/A	0.375984	#N/A	#N/A	21	ENSG00000147166	ITGB1BP2	protein_coding	integrin subunit beta 1 binding protein 2 [Source:HGNC Symbol;Acc:HGNC:6154]
SLC35F5	#N/A	#N/A	0.429481	#N/A	0.816389	0.669269	0.63605	0.569017	1.43109	#N/A	0.976054	0.793045	0.558485	#N/A	#N/A	#N/A	#N/A	0.350492	#N/A	1.33716	#N/A	0.689926	#N/A	0.759694	#N/A	#N/A	0.361217	#N/A	#N/A	#N/A	#N/A	#N/A	#N/A	#N/A	#N/A	#N/A	#N/A	#N/A	#N/A	#N/A	#N/A	#N/A	#N/A	#N/A	#N/A	#N/A	#N/A	#N/A	#N/A	#N/A	#N/A	0.242192	#N/A	#N/A	#N/A	0.746182	3.38732	1.49998	#N/A	1.86556	#N/A	1.21669	1.16055	21	ENSG00000115084	SLC35F5	protein_coding	solute carrier family 35 member F5 [Source:HGNC Symbol;Acc:HGNC:23617]
TADA1	#N/A	#N/A	1.12911	0.821173	#N/A	1.23788	1.90697	1.2864	1.1465	#N/A	1.25181	#N/A	1.41451	0.844862	#N/A	0.674015	#N/A	#N/A	#N/A	1.39855	1.18647	1.39319	#N/A	1.62927	1.26241	#N/A	1.02203	#N/A	#N/A	#N/A	#N/A	#N/A	#N/A	#N/A	#N/A	#N/A	#N/A	#N/A	#N/A	#N/A	#N/A	#N/A	#N/A	#N/A	#N/A	#N/A	#N/A	#N/A	#N/A	#N/A	#N/A	0.696941	#N/A	1.82013	#N/A	#N/A	3.21769	1.18279	2.53476	#N/A	#N/A	#N/A	#N/A	21	ENSG00000152382	TADA1	protein_coding	transcriptional adaptor 1 [Source:HGNC Symbol;Acc:HGNC:30631]
VPS29	#N/A	#N/A	1.17733	#N/A	0.995193	0.753238	0.900184	0.763945	2.329	#N/A	3.27291	#N/A	0.675739	#N/A	#N/A	#N/A	#N/A	#N/A	#N/A	1.65055	0.70242	#N/A	#N/A	#N/A	#N/A	#N/A	#N/A	#N/A	#N/A	#N/A	0.356095	#N/A	0.560168	#N/A	#N/A	#N/A	0.560244	#N/A	#N/A	#N/A	#N/A	#N/A	#N/A	#N/A	#N/A	#N/A	#N/A	#N/A	#N/A	#N/A	#N/A	0.532128	0.37423	0.655944	1.27566	1.61586	2.19443	2.70118	1.29933	#N/A	#N/A	#N/A	#N/A	21	ENSG00000111237	VPS29	protein_coding	VPS29 retromer complex component [Source:HGNC Symbol;Acc:HGNC:14340]
GPATCH4	#N/A	#N/A	3.40452	1.8258	2.52207	2.78862	1.42704	1.34314	3.96267	#N/A	1.46067	#N/A	#N/A	1.0242	0.768787	0.738341	1.26863	#N/A	1.55934	1.74305	#N/A	1.73964	#N/A	#N/A	#N/A	#N/A	1.93519	#N/A	#N/A	#N/A	#N/A	#N/A	#N/A	#N/A	#N/A	#N/A	0.626067	#N/A	#N/A	#N/A	#N/A	#N/A	#N/A	#N/A	#N/A	#N/A	#N/A	#N/A	#N/A	#N/A	#N/A	1.22864	#N/A	1.06366	1.16182	#N/A	#N/A	2.96081	#N/A	#N/A	#N/A	#N/A	#N/A	21	ENSG00000160818	GPATCH4	protein_coding	G-patch domain containing 4 (gene/pseudogene) [Source:HGNC Symbol;Acc:HGNC:25982]
#287733	#N/A	#N/A	#N/A	#N/A	#N/A	#N/A	#N/A	1.61552	#N/A	#N/A	#N/A	#N/A	#N/A	3.04077	2.53003	1.854	2.30637	3.15783	1.3985	1.28653	#N/A	2.89876	#N/A	1.65263	#N/A	#N/A	1.42039	3.26796	#N/A	#N/A	1.56134	#N/A	1.22107	#N/A	#N/A	#N/A	#N/A	#N/A	#N/A	#N/A	#N/A	#N/A	#N/A	#N/A	#N/A	#N/A	#N/A	#N/A	#N/A	#N/A	#N/A	3.24767	3.01397	1.65121	2.13212	1.79172	1.04313	3.36815	#N/A	#N/A	#N/A	#N/A	#N/A	21	ENSG00000287733		lncRNA	novel transcript
EEF1A2	#N/A	#N/A	0.498438	0.270818	0.184535	0.167489	#N/A	0.204357	#N/A	#N/A	#N/A	#N/A	#N/A	0.299951	0.220777	0.217083	0.147615	0.202399	#N/A	#N/A	#N/A	0.117378	#N/A	#N/A	#N/A	#N/A	0.202154	0.17736	0.17852	#N/A	0.751342	#N/A	#N/A	#N/A	#N/A	#N/A	#N/A	#N/A	#N/A	#N/A	#N/A	#N/A	#N/A	#N/A	#N/A	#N/A	#N/A	#N/A	#N/A	#N/A	#N/A	0.292906	0.213313	0.168528	0.164116	#N/A	#N/A	#N/A	0.156407	#N/A	#N/A	0.168538	#N/A	21	ENSG00000101210	EEF1A2	protein_coding	eukaryotic translation elongation factor 1 alpha 2 [Source:HGNC Symbol;Acc:HGNC:3192]
CPO	#N/A	#N/A	3.04713	3.18958	1.91664	#N/A	2.00736	1.9639	#N/A	#N/A	#N/A	#N/A	4.21286	2.41379	2.02829	1.56268	#N/A	#N/A	#N/A	#N/A	#N/A	#N/A	#N/A	0.891112	1.52944	#N/A	1.38758	1.36908	1.32143	#N/A	2.10084	#N/A	2.22671	#N/A	#N/A	#N/A	#N/A	#N/A	#N/A	#N/A	#N/A	#N/A	#N/A	#N/A	#N/A	#N/A	#N/A	#N/A	#N/A	#N/A	#N/A	3.18557	1.59799	#N/A	1.45021	1.63658	#N/A	2.09492	#N/A	#N/A	#N/A	#N/A	#N/A	21	ENSG00000144410	CPO	protein_coding	carboxypeptidase O [Source:HGNC Symbol;Acc:HGNC:21011]
BOLA3	#N/A	#N/A	0.353291	0.221402	0.179708	0.170357	#N/A	0.1979	#N/A	#N/A	#N/A	#N/A	0.190715	0.277432	0.286725	0.210309	0.159462	0.206258	#N/A	#N/A	#N/A	#N/A	#N/A	#N/A	#N/A	#N/A	#N/A	0.173241	0.176062	#N/A	0.445084	#N/A	#N/A	#N/A	#N/A	#N/A	0.134939	#N/A	#N/A	#N/A	#N/A	#N/A	#N/A	#N/A	#N/A	#N/A	#N/A	#N/A	0.162794	#N/A	#N/A	0.948528	#N/A	0.163231	0.166365	#N/A	#N/A	#N/A	0.159391	#N/A	#N/A	0.17997	#N/A	21	ENSG00000163170	BOLA3	protein_coding	bolA family member 3 [Source:HGNC Symbol;Acc:HGNC:24415]
SCHLAP1	#N/A	#N/A	0.76423	0.202555	#N/A	0.177603	#N/A	0.230723	0.133599	#N/A	#N/A	#N/A	0.191753	#N/A	#N/A	#N/A	#N/A	#N/A	#N/A	#N/A	#N/A	#N/A	#N/A	#N/A	#N/A	#N/A	0.200586	0.173801	0.179168	#N/A	0.837298	#N/A	0.275113	#N/A	#N/A	#N/A	#N/A	0.0923491	#N/A	0.0643647	1.50693	#N/A	#N/A	#N/A	#N/A	#N/A	#N/A	#N/A	#N/A	#N/A	0.377648	0.505792	0.350341	0.163868	0.175112	0.148394	#N/A	0.139354	#N/A	#N/A	#N/A	#N/A	#N/A	21	ENSG00000281131	SCHLAP1	lncRNA	SWI/SNF complex antagonist associated with prostate cancer 1 [Source:HGNC Symbol;Acc:HGNC:48603]
CCDC198	#N/A	#N/A	2.12262	2.74306	1.73313	2.12356	#N/A	2.13797	1.26816	#N/A	0.822849	#N/A	1.78708	1.73229	2.27527	3.35701	1.37555	1.51909	0.990431	#N/A	#N/A	#N/A	#N/A	#N/A	1.06232	#N/A	#N/A	1.44828	#N/A	#N/A	#N/A	#N/A	#N/A	#N/A	#N/A	#N/A	0.529078	#N/A	#N/A	#N/A	#N/A	#N/A	#N/A	#N/A	#N/A	#N/A	#N/A	#N/A	#N/A	#N/A	#N/A	2.72716	1.1709	#N/A	#N/A	1.23269	#N/A	1.49855	#N/A	#N/A	#N/A	#N/A	#N/A	21	ENSG00000100557	CCDC198	protein_coding	coiled-coil domain containing 198 [Source:HGNC Symbol;Acc:HGNC:20189]
C2orf49-DT	#N/A	#N/A	1.52904	1.18107	1.09833	1.38134	2.89621	1.62923	1.77716	#N/A	#N/A	#N/A	#N/A	1.62118	2.17092	1.34733	#N/A	1.17255	2.56067	1.2122	#N/A	#N/A	#N/A	1.49637	#N/A	#N/A	1.42107	#N/A	1.96598	#N/A	#N/A	#N/A	#N/A	#N/A	#N/A	#N/A	0.600552	#N/A	#N/A	#N/A	#N/A	#N/A	#N/A	#N/A	#N/A	#N/A	#N/A	#N/A	#N/A	#N/A	#N/A	0.499593	#N/A	#N/A	#N/A	#N/A	0.939177	3.20355	#N/A	#N/A	1.22869	#N/A	#N/A	21	ENSG00000272994	C2orf49-DT	lncRNA	C2orf49 divergent transcript [Source:HGNC Symbol;Acc:HGNC:55178]
#287456	#N/A	#N/A	1.23107	1.26794	#N/A	#N/A	#N/A	1.55164	#N/A	#N/A	1.13406	#N/A	3.02171	0.723588	1.11682	1.41631	1.49749	#N/A	#N/A	#N/A	#N/A	#N/A	#N/A	#N/A	1.77896	#N/A	1.21184	2.34358	#N/A	#N/A	1.00994	#N/A	#N/A	#N/A	#N/A	#N/A	0.445969	#N/A	#N/A	#N/A	#N/A	#N/A	#N/A	#N/A	#N/A	#N/A	#N/A	#N/A	#N/A	#N/A	#N/A	1.48269	1.81608	1.76	1.44789	1.17973	0.861213	#N/A	#N/A	#N/A	#N/A	2.05402	#N/A	21	ENSG00000287456		lncRNA	novel transcript, antisense to SUCLA2
CIAO3	#N/A	#N/A	1.62492	1.00524	#N/A	1.36459	1.58153	1.25196	1.16942	#N/A	1.55583	#N/A	0.92148	0.679348	0.6348	0.922315	0.830178	#N/A	#N/A	#N/A	#N/A	#N/A	#N/A	2.87873	#N/A	#N/A	1.27218	#N/A	#N/A	#N/A	0.786903	#N/A	#N/A	#N/A	#N/A	#N/A	#N/A	#N/A	#N/A	#N/A	#N/A	#N/A	#N/A	#N/A	#N/A	#N/A	#N/A	#N/A	#N/A	#N/A	#N/A	0.999733	#N/A	#N/A	#N/A	#N/A	2.13335	2.23776	#N/A	1.65111	#N/A	1.08195	1.29416	21	ENSG00000103245	CIAO3	protein_coding	cytosolic iron-sulfur assembly component 3 [Source:HGNC Symbol;Acc:HGNC:14179]
DNAJC28#177692	#N/A	#N/A	1.35899	2.1467	1.59753	1.07602	0.775488	1.65766	#N/A	#N/A	#N/A	#N/A	2.07433	3.96989	1.46564	1.91411	0.808554	2.06846	#N/A	#N/A	#N/A	0.708235	#N/A	#N/A	0.701292	#N/A	#N/A	#N/A	#N/A	#N/A	1.77682	#N/A	#N/A	#N/A	#N/A	#N/A	#N/A	#N/A	#N/A	#N/A	#N/A	#N/A	#N/A	#N/A	#N/A	#N/A	#N/A	#N/A	#N/A	#N/A	#N/A	2.59499	1.76383	1.00038	#N/A	#N/A	#N/A	0.669533	0.812672	#N/A	#N/A	0.860958	#N/A	21	ENSG00000177692	DNAJC28	protein_coding	DnaJ heat shock protein family (Hsp40) member C28 [Source:HGNC Symbol;Acc:HGNC:1297]
#270871	#N/A	#N/A	0.683817	0.662878	#N/A	1.05006	#N/A	0.81061	1.36666	#N/A	1.41042	#N/A	1.04661	#N/A	0.671975	#N/A	#N/A	0.628419	#N/A	1.89062	#N/A	1.07413	#N/A	#N/A	#N/A	#N/A	1.77705	1.12972	1.19476	#N/A	#N/A	#N/A	#N/A	#N/A	#N/A	#N/A	0.594421	#N/A	#N/A	#N/A	#N/A	#N/A	#N/A	#N/A	#N/A	#N/A	#N/A	#N/A	1.94071	#N/A	#N/A	0.448726	#N/A	0.943815	#N/A	1.23434	3.88572	#N/A	1.3048	#N/A	#N/A	#N/A	#N/A	21	ENSG00000270871		lncRNA	novel transcript, antisense TAF15
MTERF3	#N/A	#N/A	1.55804	1.21344	1.2754	1.81581	1.78061	1.04662	1.77224	#N/A	2.70008	#N/A	#N/A	#N/A	#N/A	#N/A	#N/A	#N/A	1.42025	1.65318	1.59475	#N/A	#N/A	1.94316	#N/A	#N/A	0.648953	#N/A	#N/A	#N/A	#N/A	#N/A	#N/A	#N/A	#N/A	#N/A	#N/A	#N/A	#N/A	#N/A	#N/A	#N/A	#N/A	#N/A	#N/A	#N/A	#N/A	#N/A	#N/A	#N/A	#N/A	1.19158	#N/A	1.22126	2.22197	1.87572	1.33061	2.69221	1.00964	#N/A	#N/A	1.28771	#N/A	21	ENSG00000156469	MTERF3	protein_coding	mitochondrial transcription termination factor 3 [Source:HGNC Symbol;Acc:HGNC:24258]
CENPL	#N/A	#N/A	2.13224	1.45608	1.97156	1.94488	2.01032	1.77976	1.46337	#N/A	0.910656	#N/A	1.21347	0.776952	#N/A	1.05106	1.68993	#N/A	#N/A	#N/A	#N/A	#N/A	#N/A	#N/A	#N/A	#N/A	#N/A	#N/A	#N/A	#N/A	#N/A	1.0958	#N/A	#N/A	#N/A	#N/A	#N/A	#N/A	#N/A	#N/A	#N/A	#N/A	#N/A	#N/A	#N/A	#N/A	#N/A	#N/A	#N/A	0.48467	#N/A	1.17534	1.5334	#N/A	2.31709	1.35558	0.694166	1.33907	1.9235	#N/A	#N/A	#N/A	#N/A	21	ENSG00000120334	CENPL	protein_coding	centromere protein L [Source:HGNC Symbol;Acc:HGNC:17879]
MAPKAPK5-AS1	#N/A	#N/A	1.32566	1.25312	1.03862	1.07596	1.45019	0.910156	2.42886	#N/A	1.14907	#N/A	0.703789	0.627176	0.893817	#N/A	#N/A	1.86305	#N/A	#N/A	#N/A	#N/A	#N/A	2.25231	#N/A	#N/A	#N/A	#N/A	#N/A	#N/A	0.513227	#N/A	#N/A	#N/A	#N/A	#N/A	0.949074	#N/A	#N/A	#N/A	#N/A	#N/A	#N/A	#N/A	#N/A	#N/A	#N/A	#N/A	#N/A	#N/A	#N/A	1.27525	1.11605	0.937984	#N/A	#N/A	1.70264	5.22581	3.15083	#N/A	#N/A	#N/A	#N/A	21	ENSG00000234608	MAPKAPK5-AS1	lncRNA	MAPKAPK5 antisense RNA 1 [Source:HGNC Symbol;Acc:HGNC:24091]
SUGP2	#N/A	#N/A	0.612346	0.647335	0.734856	0.75908	0.507954	0.52346	1.59522	#N/A	2.2423	#N/A	0.448643	#N/A	#N/A	#N/A	#N/A	#N/A	#N/A	1.57156	#N/A	0.703069	#N/A	0.742402	#N/A	#N/A	0.964414	#N/A	#N/A	#N/A	#N/A	#N/A	#N/A	#N/A	#N/A	#N/A	#N/A	#N/A	#N/A	#N/A	0.144047	0.376765	#N/A	#N/A	#N/A	#N/A	#N/A	#N/A	0.817615	#N/A	#N/A	0.377467	#N/A	#N/A	0.59452	#N/A	2.07939	1.12602	0.674094	#N/A	#N/A	#N/A	#N/A	21	ENSG00000064607	SUGP2	protein_coding	SURP and G-patch domain containing 2 [Source:HGNC Symbol;Acc:HGNC:18641]
RAB17	#N/A	#N/A	4.32262	1.81964	1.32531	#N/A	0.839615	1.84531	#N/A	#N/A	#N/A	#N/A	1.54738	3.12854	1.80465	2.41307	0.72242	#N/A	#N/A	#N/A	#N/A	0.812391	#N/A	#N/A	#N/A	#N/A	1.20062	#N/A	0.857705	#N/A	1.65746	#N/A	#N/A	#N/A	#N/A	#N/A	#N/A	#N/A	#N/A	#N/A	#N/A	#N/A	#N/A	#N/A	#N/A	#N/A	#N/A	#N/A	#N/A	#N/A	#N/A	4.45767	#N/A	0.92756	0.993073	0.756478	#N/A	0.80667	0.834968	#N/A	#N/A	0.835729	#N/A	21	ENSG00000124839	RAB17	protein_coding	RAB17, member RAS oncogene family [Source:HGNC Symbol;Acc:HGNC:16523]
#233571	#N/A	#N/A	4.07014	3.4049	3.49127	2.66419	1.77616	1.50909	1.67371	#N/A	#N/A	#N/A	2.44877	#N/A	#N/A	#N/A	#N/A	#N/A	#N/A	#N/A	#N/A	#N/A	#N/A	#N/A	1.45975	#N/A	4.30017	2.5514	1.76537	#N/A	#N/A	#N/A	#N/A	#N/A	0.426872	#N/A	#N/A	#N/A	#N/A	#N/A	#N/A	#N/A	#N/A	#N/A	#N/A	#N/A	#N/A	#N/A	#N/A	#N/A	#N/A	3.01233	1.13443	1.9098	2.03296	1.00745	#N/A	1.89859	1.793	#N/A	#N/A	#N/A	0.91454	21	ENSG00000233571		lncRNA	novel transcript
KCTD20	#N/A	#N/A	0.298625	#N/A	#N/A	#N/A	0.645949	0.433322	1.25099	#N/A	1.07474	#N/A	#N/A	0.461112	0.436591	0.471677	#N/A	0.873595	#N/A	0.978847	#N/A	1.01616	#N/A	1.09208	0.774211	#N/A	#N/A	#N/A	#N/A	#N/A	0.401826	#N/A	#N/A	#N/A	#N/A	#N/A	#N/A	#N/A	#N/A	#N/A	#N/A	#N/A	#N/A	#N/A	#N/A	#N/A	#N/A	#N/A	#N/A	#N/A	#N/A	0.306543	0.326941	#N/A	#N/A	0.645917	1.92412	1.31409	0.629453	2.68684	#N/A	#N/A	#N/A	21	ENSG00000112078	KCTD20	protein_coding	potassium channel tetramerization domain containing 20 [Source:HGNC Symbol;Acc:HGNC:21052]
KDSR-DT	#N/A	#N/A	2.39636	2.15186	1.61803	3.14097	1.51263	1.27852	1.12974	#N/A	1.05417	#N/A	#N/A	#N/A	#N/A	#N/A	#N/A	#N/A	#N/A	#N/A	#N/A	#N/A	#N/A	#N/A	#N/A	#N/A	1.23103	1.33219	1.41637	#N/A	0.798875	#N/A	#N/A	#N/A	#N/A	#N/A	0.388251	#N/A	#N/A	#N/A	#N/A	#N/A	#N/A	#N/A	#N/A	#N/A	#N/A	#N/A	#N/A	#N/A	#N/A	1.57611	1.38091	1.82583	2.60764	#N/A	0.779438	1.76917	1.50014	#N/A	#N/A	2.7355	#N/A	21	ENSG00000267390	KDSR-DT	lncRNA	KDSR divergent transcript [Source:HGNC Symbol;Acc:HGNC:55299]
SLC25A18	#N/A	#N/A	2.72621	2.30271	2.48948	2.31044	#N/A	1.45847	1.13762	#N/A	1.3462	#N/A	1.60427	#N/A	0.918118	#N/A	1.23506	#N/A	#N/A	#N/A	#N/A	#N/A	#N/A	#N/A	#N/A	#N/A	1.46799	1.3835	3.29827	#N/A	1.26243	#N/A	#N/A	#N/A	#N/A	#N/A	#N/A	#N/A	#N/A	#N/A	#N/A	#N/A	#N/A	#N/A	#N/A	#N/A	#N/A	#N/A	#N/A	1.00446	#N/A	0.929819	1.69873	2.04969	#N/A	#N/A	0.944586	#N/A	#N/A	#N/A	#N/A	3.20888	1.77683	21	ENSG00000182902	SLC25A18	protein_coding	solute carrier family 25 member 18 [Source:HGNC Symbol;Acc:HGNC:10988]
DCXR	#N/A	#N/A	1.05632	#N/A	0.372188	0.326944	#N/A	0.514552	#N/A	#N/A	#N/A	#N/A	0.455563	1.07982	0.59608	0.486265	0.221387	0.383875	#N/A	#N/A	#N/A	#N/A	#N/A	#N/A	#N/A	#N/A	#N/A	#N/A	0.312284	#N/A	0.715544	#N/A	0.355628	#N/A	#N/A	#N/A	0.689339	#N/A	#N/A	#N/A	#N/A	#N/A	0.622899	#N/A	#N/A	#N/A	0.977241	#N/A	#N/A	2.12391	#N/A	1.74019	0.595358	0.280311	#N/A	#N/A	#N/A	#N/A	0.278613	#N/A	#N/A	#N/A	#N/A	21	ENSG00000169738	DCXR	protein_coding	dicarbonyl and L-xylulose reductase [Source:HGNC Symbol;Acc:HGNC:18985]
PCBP4	#N/A	#N/A	#N/A	#N/A	#N/A	#N/A	#N/A	1.09454	#N/A	#N/A	#N/A	#N/A	1.76027	#N/A	#N/A	0.943612	#N/A	#N/A	#N/A	1.48182	#N/A	#N/A	#N/A	#N/A	1.6213	#N/A	1.73436	3.51432	2.22913	#N/A	#N/A	#N/A	#N/A	#N/A	#N/A	#N/A	#N/A	#N/A	#N/A	#N/A	#N/A	#N/A	3.11928	#N/A	1.52431	#N/A	2.75918	#N/A	#N/A	4.11102	#N/A	4.31949	3.30276	#N/A	1.69851	3.3091	1.018	1.17013	1.90225	#N/A	#N/A	3.73316	2.34858	21	ENSG00000090097	PCBP4	protein_coding	poly(rC) binding protein 4 [Source:HGNC Symbol;Acc:HGNC:8652]
#259118	#N/A	#N/A	0.357886	#N/A	#N/A	#N/A	#N/A	0.736487	1.91798	#N/A	1.26791	#N/A	#N/A	0.534765	1.37435	0.690534	0.769631	0.935103	#N/A	#N/A	#N/A	#N/A	#N/A	1.61762	#N/A	#N/A	1.98036	1.3376	2.25209	#N/A	#N/A	#N/A	#N/A	#N/A	0.398577	#N/A	0.682354	0.306006	#N/A	#N/A	0.430238	#N/A	#N/A	#N/A	#N/A	#N/A	#N/A	#N/A	#N/A	#N/A	0.544853	#N/A	0.635205	#N/A	#N/A	#N/A	1.96983	#N/A	#N/A	1.56348	#N/A	#N/A	#N/A	21	ENSG00000259118		lncRNA	novel transcript, antisense to MAX
PARL	#N/A	#N/A	0.637265	0.53688	#N/A	1.29027	0.857482	0.489289	1.74719	#N/A	1.48992	#N/A	#N/A	0.256566	#N/A	0.340214	#N/A	#N/A	#N/A	0.921603	#N/A	#N/A	#N/A	0.976259	0.685112	#N/A	#N/A	#N/A	#N/A	#N/A	#N/A	1.22458	#N/A	#N/A	#N/A	#N/A	#N/A	#N/A	#N/A	#N/A	#N/A	#N/A	#N/A	#N/A	#N/A	#N/A	#N/A	#N/A	#N/A	#N/A	#N/A	0.375165	0.450278	#N/A	#N/A	0.820556	1.04277	1.78751	0.731035	1.16522	#N/A	#N/A	1.55091	21	ENSG00000175193	PARL	protein_coding	presenilin associated rhomboid like [Source:HGNC Symbol;Acc:HGNC:18253]
#254428	#N/A	#N/A	1.71748	1.24645	#N/A	1.40447	#N/A	1.09718	1.45369	#N/A	1.32557	#N/A	1.55867	0.790133	1.04879	#N/A	1.47021	0.96574	#N/A	1.62777	#N/A	#N/A	#N/A	1.86254	#N/A	#N/A	1.36543	#N/A	#N/A	#N/A	0.865247	#N/A	#N/A	#N/A	#N/A	#N/A	0.388554	#N/A	#N/A	#N/A	#N/A	#N/A	#N/A	#N/A	#N/A	#N/A	#N/A	#N/A	#N/A	#N/A	#N/A	0.887882	#N/A	1.39946	#N/A	1.30783	#N/A	1.15307	1.19916	#N/A	#N/A	#N/A	#N/A	21	ENSG00000254428		lncRNA	novel transcript, antisense to CCDC84
#286657	#N/A	#N/A	1.52778	#N/A	#N/A	1.68918	#N/A	1.59723	#N/A	#N/A	#N/A	#N/A	#N/A	6.77269	2.41497	4.37565	1.59339	3.02998	1.0936	#N/A	#N/A	#N/A	#N/A	#N/A	0.972102	#N/A	3.18163	1.51463	1.63036	#N/A	3.6276	#N/A	1.76002	#N/A	#N/A	#N/A	#N/A	#N/A	#N/A	#N/A	#N/A	#N/A	#N/A	#N/A	#N/A	#N/A	#N/A	#N/A	#N/A	#N/A	#N/A	3.79624	1.18544	#N/A	1.32491	0.865443	#N/A	0.969536	#N/A	#N/A	#N/A	1.32161	#N/A	21	ENSG00000286657		lncRNA	novel transcript, antisense to SYNPO
#286751	#N/A	#N/A	1.48137	0.384386	#N/A	0.20316	0.184043	0.353882	#N/A	#N/A	#N/A	#N/A	0.2319	1.22479	0.516966	0.277982	#N/A	0.229559	#N/A	#N/A	#N/A	#N/A	#N/A	#N/A	#N/A	#N/A	0.263738	0.189054	0.201766	#N/A	0.936554	#N/A	0.226142	#N/A	#N/A	#N/A	#N/A	#N/A	#N/A	#N/A	#N/A	#N/A	#N/A	#N/A	#N/A	#N/A	#N/A	#N/A	#N/A	#N/A	#N/A	0.482997	0.278263	0.189688	0.191734	0.16074	#N/A	#N/A	#N/A	#N/A	#N/A	0.169089	#N/A	21	ENSG00000286751		lncRNA	novel transcript
RBX1	#N/A	#N/A	1.85499	1.16658	2.16276	#N/A	#N/A	1.00967	#N/A	#N/A	1.88159	#N/A	1.04215	1.31469	0.733849	0.988212	#N/A	0.994344	1.2518	1.67105	#N/A	#N/A	#N/A	#N/A	#N/A	#N/A	#N/A	#N/A	#N/A	1.77904	0.658664	#N/A	#N/A	#N/A	#N/A	#N/A	0.499974	#N/A	#N/A	#N/A	#N/A	#N/A	#N/A	#N/A	#N/A	#N/A	#N/A	#N/A	#N/A	0.329275	#N/A	1.44458	#N/A	#N/A	#N/A	2.17045	#N/A	1.41965	1.30494	2.60373	#N/A	#N/A	#N/A	21	ENSG00000100387	RBX1	protein_coding	ring-box 1 [Source:HGNC Symbol;Acc:HGNC:9928]
LINC00366	#N/A	#N/A	0.248529	0.175429	0.156153	#N/A	#N/A	0.149835	0.108661	#N/A	#N/A	#N/A	0.169511	0.229998	0.191871	0.189371	#N/A	0.168023	#N/A	#N/A	#N/A	#N/A	0.177075	#N/A	#N/A	#N/A	#N/A	#N/A	#N/A	#N/A	0.211998	#N/A	0.163856	#N/A	#N/A	#N/A	0.0320974	#N/A	#N/A	#N/A	#N/A	0.0347698	#N/A	#N/A	#N/A	#N/A	#N/A	#N/A	#N/A	0.0286719	#N/A	0.229337	0.184795	#N/A	0.145354	0.129091	#N/A	0.115989	#N/A	#N/A	#N/A	#N/A	#N/A	21	ENSG00000229437	LINC00366	lncRNA	long intergenic non-protein coding RNA 366 [Source:HGNC Symbol;Acc:HGNC:42688]
MRPS31	#N/A	#N/A	0.485637	#N/A	#N/A	0.549512	0.581834	0.344102	1.45872	#N/A	2.60189	#N/A	0.698667	0.25405	0.318211	#N/A	0.500661	#N/A	#N/A	2.72869	#N/A	0.66801	#N/A	#N/A	#N/A	#N/A	0.594074	#N/A	0.608239	#N/A	#N/A	#N/A	#N/A	#N/A	#N/A	#N/A	0.220597	#N/A	#N/A	#N/A	#N/A	#N/A	#N/A	#N/A	#N/A	#N/A	#N/A	#N/A	#N/A	#N/A	#N/A	0.327715	0.588104	1.36339	#N/A	1.16349	2.77072	2.0297	#N/A	#N/A	#N/A	#N/A	#N/A	21	ENSG00000102738	MRPS31	protein_coding	mitochondrial ribosomal protein S31 [Source:HGNC Symbol;Acc:HGNC:16632]
#248359	#N/A	#N/A	1.50978	0.744178	0.526206	0.41717	0.349152	0.684591	#N/A	0.649765	#N/A	#N/A	0.632974	#N/A	1.50856	1.02559	#N/A	0.615588	#N/A	#N/A	#N/A	#N/A	#N/A	#N/A	#N/A	#N/A	0.870255	#N/A	0.462773	#N/A	1.49462	#N/A	#N/A	#N/A	#N/A	#N/A	#N/A	#N/A	0.0688309	#N/A	#N/A	#N/A	1.69761	#N/A	#N/A	#N/A	#N/A	#N/A	#N/A	0.564886	#N/A	#N/A	0.908739	0.409346	0.360631	#N/A	#N/A	#N/A	#N/A	#N/A	#N/A	#N/A	0.384632	21	ENSG00000248359		lncRNA	novel transcript
PPIL3	#N/A	#N/A	2.1461	1.05707	1.91447	1.60955	#N/A	0.592066	3.16346	#N/A	1.74046	#N/A	1.14426	#N/A	#N/A	#N/A	#N/A	0.62706	#N/A	#N/A	#N/A	#N/A	#N/A	#N/A	1.77088	#N/A	0.598152	0.948563	#N/A	#N/A	#N/A	#N/A	#N/A	#N/A	#N/A	#N/A	#N/A	#N/A	#N/A	#N/A	#N/A	#N/A	#N/A	#N/A	#N/A	#N/A	#N/A	#N/A	#N/A	#N/A	#N/A	0.730754	0.669411	0.760125	0.881184	0.902981	1.37186	0.940548	0.942825	1.8137	#N/A	#N/A	#N/A	21	ENSG00000240344	PPIL3	protein_coding	peptidylprolyl isomerase like 3 [Source:HGNC Symbol;Acc:HGNC:9262]
#236255	#N/A	#N/A	1.25071	1.6054	1.64392	2.20272	#N/A	0.902479	#N/A	#N/A	#N/A	#N/A	1.23978	1.23405	0.848764	1.23569	2.10082	1.11884	#N/A	0.997246	#N/A	#N/A	#N/A	1.34486	1.39918	#N/A	#N/A	3.08685	#N/A	#N/A	#N/A	#N/A	#N/A	#N/A	#N/A	#N/A	#N/A	#N/A	#N/A	#N/A	#N/A	#N/A	#N/A	#N/A	#N/A	#N/A	#N/A	#N/A	#N/A	#N/A	0.521768	1.2352	1.34246	#N/A	1.58608	#N/A	0.866002	#N/A	2.47118	#N/A	#N/A	#N/A	#N/A	21	ENSG00000236255		lncRNA	novel transcript
SGK3	#N/A	#N/A	#N/A	#N/A	#N/A	#N/A	#N/A	0.298866	#N/A	#N/A	0.881941	#N/A	#N/A	0.316964	0.536186	#N/A	0.925963	0.734218	#N/A	1.21038	#N/A	0.833207	#N/A	0.90362	0.504417	#N/A	#N/A	#N/A	#N/A	#N/A	0.416404	#N/A	0.468642	#N/A	#N/A	#N/A	#N/A	#N/A	#N/A	#N/A	#N/A	#N/A	#N/A	#N/A	#N/A	#N/A	#N/A	#N/A	#N/A	#N/A	#N/A	0.928902	0.492692	0.800342	1.0423	0.977337	2.65919	1.56053	1.06044	#N/A	#N/A	#N/A	1.2038	21	ENSG00000104205	SGK3	protein_coding	serum/glucocorticoid regulated kinase family member 3 [Source:HGNC Symbol;Acc:HGNC:10812]
KLHL8	#N/A	#N/A	#N/A	#N/A	#N/A	#N/A	#N/A	0.485687	1.09335	#N/A	1.37988	#N/A	#N/A	0.944747	0.779827	0.972818	1.14115	1.34954	#N/A	2.15621	#N/A	0.847252	#N/A	1.25591	#N/A	#N/A	#N/A	#N/A	#N/A	#N/A	#N/A	#N/A	#N/A	#N/A	#N/A	#N/A	#N/A	#N/A	#N/A	#N/A	#N/A	#N/A	#N/A	#N/A	#N/A	#N/A	#N/A	#N/A	#N/A	#N/A	#N/A	0.721749	0.509604	1.03189	0.864309	1.56956	2.05645	1.79255	0.713359	1.49718	#N/A	1.12861	#N/A	21	ENSG00000145332	KLHL8	protein_coding	kelch like family member 8 [Source:HGNC Symbol;Acc:HGNC:18644]
#242282	#N/A	#N/A	1.11832	#N/A	1.83884	#N/A	1.04182	1.158	#N/A	#N/A	0.594504	#N/A	1.00984	1.4624	1.41295	1.83659	1.33263	#N/A	1.1019	#N/A	0.793269	#N/A	#N/A	#N/A	0.854555	#N/A	2.42248	#N/A	#N/A	#N/A	1.38344	0.745507	#N/A	#N/A	0.58424	#N/A	#N/A	#N/A	#N/A	#N/A	#N/A	#N/A	#N/A	#N/A	#N/A	#N/A	#N/A	#N/A	#N/A	#N/A	#N/A	1.96875	#N/A	1.25587	#N/A	#N/A	#N/A	0.799087	#N/A	#N/A	#N/A	#N/A	0.886971	21	ENSG00000242282		lncRNA	novel transcript
CYP3A7	#N/A	#N/A	2.00162	#N/A	1.3214	3.47536	#N/A	1.0254	1.12386	#N/A	#N/A	#N/A	1.03215	#N/A	1.87384	#N/A	2.31132	1.88023	#N/A	#N/A	#N/A	#N/A	#N/A	1.34423	#N/A	#N/A	2.74084	1.95721	2.18342	#N/A	#N/A	#N/A	#N/A	#N/A	#N/A	#N/A	#N/A	#N/A	#N/A	#N/A	#N/A	#N/A	#N/A	#N/A	#N/A	#N/A	#N/A	#N/A	#N/A	#N/A	#N/A	0.930028	1.28902	1.89931	1.356	1.24631	#N/A	1.48743	1.62554	#N/A	#N/A	#N/A	1.68345	21	ENSG00000160870	CYP3A7	protein_coding	cytochrome P450 family 3 subfamily A member 7 [Source:HGNC Symbol;Acc:HGNC:2640]
DBNDD1	#N/A	#N/A	2.40431	1.20591	0.806669	0.54684	0.425045	1.06266	#N/A	#N/A	#N/A	#N/A	1.06886	3.00727	2.06917	1.35452	0.439809	0.79037	0.449831	#N/A	#N/A	#N/A	0.866988	#N/A	#N/A	#N/A	0.975724	0.574029	0.610502	#N/A	2.31472	#N/A	#N/A	#N/A	#N/A	#N/A	#N/A	#N/A	#N/A	#N/A	#N/A	#N/A	#N/A	#N/A	#N/A	#N/A	#N/A	#N/A	#N/A	#N/A	#N/A	3.51871	1.4376	#N/A	0.4862	#N/A	#N/A	#N/A	#N/A	#N/A	#N/A	#N/A	#N/A	21	ENSG00000003249	DBNDD1	protein_coding	dysbindin domain containing 1 [Source:HGNC Symbol;Acc:HGNC:28455]
MTRFR	#N/A	#N/A	1.08096	1.3338	#N/A	0.989506	#N/A	0.651486	1.70975	#N/A	1.38908	#N/A	0.854436	0.529788	0.802575	#N/A	#N/A	#N/A	#N/A	#N/A	#N/A	0.891113	#N/A	1.36943	#N/A	#N/A	1.84347	0.834009	#N/A	#N/A	#N/A	#N/A	#N/A	#N/A	#N/A	#N/A	#N/A	#N/A	#N/A	#N/A	#N/A	#N/A	#N/A	#N/A	#N/A	#N/A	#N/A	#N/A	#N/A	#N/A	#N/A	0.935238	0.814727	#N/A	0.957099	1.50711	2.28048	1.08169	1.16225	1.61987	#N/A	#N/A	#N/A	21	ENSG00000130921	MTRFR	protein_coding	mitochondrial translation release factor in rescue [Source:HGNC Symbol;Acc:HGNC:26784]
CRAT	#N/A	#N/A	0.883831	0.211084	0.241993	#N/A	#N/A	0.337659	#N/A	#N/A	#N/A	#N/A	0.248268	#N/A	#N/A	0.565437	0.161508	#N/A	#N/A	#N/A	#N/A	#N/A	#N/A	#N/A	#N/A	#N/A	0.257479	#N/A	0.182861	#N/A	0.916906	#N/A	#N/A	#N/A	#N/A	#N/A	#N/A	#N/A	#N/A	#N/A	#N/A	#N/A	0.508803	#N/A	0.0304463	#N/A	0.0655511	#N/A	#N/A	1.17665	#N/A	1.31033	0.401032	0.17528	0.179283	#N/A	#N/A	#N/A	0.17254	#N/A	#N/A	0.197987	0.191386	21	ENSG00000095321	CRAT	protein_coding	carnitine O-acetyltransferase [Source:HGNC Symbol;Acc:HGNC:2342]
CELF2	#N/A	#N/A	3.63768	1.72701	2.91909	4.53245	3.01364	#N/A	2.19447	#N/A	2.17526	#N/A	#N/A	#N/A	#N/A	#N/A	#N/A	#N/A	#N/A	#N/A	#N/A	#N/A	#N/A	#N/A	#N/A	#N/A	#N/A	#N/A	#N/A	#N/A	#N/A	#N/A	#N/A	#N/A	0.562243	#N/A	#N/A	0.390341	#N/A	0.429772	0.668827	1.21867	#N/A	#N/A	#N/A	#N/A	#N/A	#N/A	0.609328	#N/A	0.463091	1.1284	#N/A	0.835258	1.40407	1.23872	1.06464	1.377	0.664147	#N/A	#N/A	#N/A	#N/A	21	ENSG00000048740	CELF2	protein_coding	CUGBP Elav-like family member 2 [Source:HGNC Symbol;Acc:HGNC:2550]
AHI1	#N/A	#N/A	1.53847	0.553039	1.90233	1.8933	1.59466	#N/A	2.0541	#N/A	1.6727	#N/A	0.287713	#N/A	#N/A	#N/A	#N/A	#N/A	#N/A	#N/A	#N/A	#N/A	#N/A	#N/A	#N/A	#N/A	0.832761	0.542761	1.04759	#N/A	#N/A	#N/A	#N/A	#N/A	#N/A	#N/A	#N/A	#N/A	0.204461	#N/A	#N/A	#N/A	0.22512	0.311898	#N/A	#N/A	#N/A	#N/A	#N/A	0.154441	#N/A	#N/A	#N/A	#N/A	0.644989	0.56159	1.61066	0.771561	#N/A	#N/A	#N/A	1.52794	2.00884	21	ENSG00000135541	AHI1	protein_coding	Abelson helper integration site 1 [Source:HGNC Symbol;Acc:HGNC:21575]
CCDC125#183323	#N/A	#N/A	1.03914	0.677753	0.71232	1.29393	1.46179	#N/A	2.7763	#N/A	1.99631	#N/A	1.0824	#N/A	#N/A	#N/A	#N/A	#N/A	#N/A	#N/A	#N/A	#N/A	#N/A	#N/A	#N/A	#N/A	#N/A	#N/A	#N/A	#N/A	0.497648	#N/A	1.0067	#N/A	#N/A	#N/A	#N/A	#N/A	#N/A	#N/A	#N/A	#N/A	#N/A	#N/A	#N/A	#N/A	#N/A	#N/A	#N/A	0.29083	#N/A	1.17801	0.755643	1.26953	1.59121	1.14085	1.76633	1.44367	1.92185	#N/A	#N/A	0.862697	0.945285	21	ENSG00000183323	CCDC125	protein_coding	coiled-coil domain containing 125 [Source:HGNC Symbol;Acc:HGNC:28924]
MTHFS	#N/A	#N/A	1.2167	0.979055	1.83614	#N/A	#N/A	#N/A	3.15957	#N/A	2.71321	#N/A	1.12365	0.715927	0.600966	0.781026	#N/A	#N/A	#N/A	2.37414	#N/A	#N/A	#N/A	#N/A	#N/A	#N/A	#N/A	1.15181	#N/A	#N/A	#N/A	#N/A	#N/A	#N/A	#N/A	#N/A	#N/A	#N/A	#N/A	#N/A	#N/A	#N/A	#N/A	#N/A	#N/A	#N/A	#N/A	#N/A	#N/A	#N/A	#N/A	3.86822	1.67507	1.81821	2.56887	5.0535	1.98808	5.8102	3.45174	2.57092	1.08267	#N/A	#N/A	21	ENSG00000136371	MTHFS	protein_coding	methenyltetrahydrofolate synthetase [Source:HGNC Symbol;Acc:HGNC:7437]
FAM120AOS	#N/A	#N/A	0.713645	#N/A	#N/A	0.782157	1.16241	#N/A	2.42595	#N/A	#N/A	#N/A	#N/A	#N/A	0.671843	0.666102	#N/A	#N/A	#N/A	2.13103	1.32011	1.2467	#N/A	1.1849	1.12122	#N/A	1.40411	0.894383	#N/A	#N/A	0.365695	#N/A	#N/A	#N/A	#N/A	#N/A	#N/A	#N/A	#N/A	#N/A	#N/A	#N/A	#N/A	#N/A	#N/A	#N/A	#N/A	#N/A	#N/A	#N/A	#N/A	0.745972	#N/A	1.5192	0.942465	1.13175	1.8432	2.44936	0.863662	#N/A	#N/A	#N/A	#N/A	21	ENSG00000188938	FAM120AOS	protein_coding	family with sequence similarity 120A opposite strand [Source:HGNC Symbol;Acc:HGNC:23389]
NCOR1	#N/A	#N/A	#N/A	#N/A	#N/A	0.547904	#N/A	#N/A	1.26788	#N/A	1.09157	#N/A	0.241757	0.346316	0.271002	0.293249	#N/A	0.36832	0.702004	1.3174	#N/A	0.456493	#N/A	1.22302	#N/A	#N/A	0.668237	0.619371	0.613021	#N/A	0.285055	#N/A	#N/A	#N/A	#N/A	#N/A	#N/A	#N/A	#N/A	#N/A	#N/A	0.243315	#N/A	#N/A	#N/A	#N/A	#N/A	#N/A	1.05963	#N/A	#N/A	#N/A	#N/A	#N/A	#N/A	0.598176	1.55611	0.924251	#N/A	#N/A	#N/A	#N/A	#N/A	21	ENSG00000141027	NCOR1	protein_coding	nuclear receptor corepressor 1 [Source:HGNC Symbol;Acc:HGNC:7672]
GET1	#N/A	#N/A	0.583314	#N/A	#N/A	1.09337	#N/A	#N/A	2.33999	#N/A	1.583	#N/A	#N/A	0.54558	1.02263	0.623835	0.748178	0.592335	#N/A	#N/A	1.20956	#N/A	#N/A	1.28623	#N/A	#N/A	1.48083	1.09483	1.79082	1.78309	#N/A	#N/A	#N/A	#N/A	#N/A	#N/A	#N/A	#N/A	#N/A	#N/A	#N/A	#N/A	#N/A	#N/A	#N/A	#N/A	#N/A	#N/A	0.977478	#N/A	#N/A	0.640831	#N/A	#N/A	#N/A	1.41743	3.98549	2.4037	#N/A	#N/A	#N/A	#N/A	1.03197	21	ENSG00000182093	GET1	protein_coding	guided entry of tail-anchored proteins factor 1 [Source:HGNC Symbol;Acc:HGNC:12790]
SP1	#N/A	#N/A	0.485703	#N/A	#N/A	0.702581	0.977799	#N/A	1.71757	#N/A	1.12385	#N/A	#N/A	0.612198	0.358394	0.382486	#N/A	0.585604	#N/A	0.908541	1.08818	#N/A	0.412684	1.44324	1.07402	#N/A	#N/A	#N/A	#N/A	#N/A	0.337801	#N/A	#N/A	#N/A	#N/A	#N/A	#N/A	#N/A	#N/A	#N/A	0.183453	0.47129	#N/A	#N/A	#N/A	#N/A	#N/A	#N/A	0.653658	#N/A	#N/A	#N/A	#N/A	#N/A	#N/A	#N/A	1.41653	0.693049	#N/A	#N/A	#N/A	0.690215	#N/A	21	ENSG00000185591	SP1	protein_coding	Sp1 transcription factor [Source:HGNC Symbol;Acc:HGNC:11205]
TMEM139-AS1	#N/A	#N/A	0.461454	0.910196	#N/A	0.971622	#N/A	#N/A	1.59254	#N/A	#N/A	#N/A	#N/A	0.968958	1.08685	0.835902	0.884882	0.807147	1.70646	2.24757	#N/A	#N/A	#N/A	1.23086	#N/A	#N/A	1.3294	#N/A	1.19408	#N/A	#N/A	#N/A	0.806057	#N/A	#N/A	#N/A	0.658468	#N/A	#N/A	#N/A	#N/A	#N/A	#N/A	#N/A	#N/A	#N/A	#N/A	#N/A	#N/A	0.328877	#N/A	#N/A	#N/A	#N/A	#N/A	1.1061	2.25169	0.816153	1.22608	#N/A	#N/A	#N/A	#N/A	21	ENSG00000231840	TMEM139-AS1	lncRNA	TMEM139 antisense RNA 1 [Source:HGNC Symbol;Acc:HGNC:40988]
NEMF	#N/A	#N/A	0.231474	#N/A	0.359974	0.643009	0.442722	#N/A	0.989167	#N/A	1.40508	#N/A	0.263715	0.282638	0.284388	0.458202	0.421636	0.411942	#N/A	0.980164	#N/A	#N/A	#N/A	0.958247	0.480505	#N/A	0.279748	#N/A	#N/A	#N/A	#N/A	#N/A	#N/A	#N/A	#N/A	#N/A	#N/A	#N/A	#N/A	#N/A	#N/A	#N/A	#N/A	#N/A	#N/A	#N/A	#N/A	#N/A	#N/A	#N/A	#N/A	0.238632	#N/A	#N/A	#N/A	0.867092	2.56297	1.09728	0.523253	#N/A	#N/A	#N/A	#N/A	21	ENSG00000165525	NEMF	protein_coding	nuclear export mediator factor [Source:HGNC Symbol;Acc:HGNC:10663]
SGTA	#N/A	#N/A	0.841448	#N/A	1.30998	#N/A	2.00583	#N/A	1.61324	#N/A	0.95728	#N/A	1.61981	1.77375	1.52474	2.13797	1.16871	1.17172	#N/A	0.887085	#N/A	1.17568	#N/A	1.14184	#N/A	#N/A	#N/A	#N/A	#N/A	#N/A	#N/A	#N/A	#N/A	#N/A	#N/A	#N/A	#N/A	#N/A	#N/A	#N/A	#N/A	#N/A	#N/A	#N/A	#N/A	#N/A	#N/A	#N/A	#N/A	#N/A	#N/A	2.23022	1.20073	#N/A	2.34929	1.23907	0.896282	1.27786	#N/A	0.827766	#N/A	#N/A	#N/A	21	ENSG00000104969	SGTA	protein_coding	small glutamine rich tetratricopeptide repeat co-chaperone alpha [Source:HGNC Symbol;Acc:HGNC:10819]
NFIL3	#N/A	#N/A	1.83262	1.51052	1.63532	1.33327	1.69559	#N/A	1.4313	#N/A	0.811693	#N/A	#N/A	#N/A	#N/A	#N/A	#N/A	#N/A	#N/A	#N/A	#N/A	#N/A	#N/A	#N/A	1.22518	#N/A	1.10693	#N/A	#N/A	#N/A	#N/A	#N/A	#N/A	#N/A	#N/A	#N/A	#N/A	#N/A	#N/A	#N/A	#N/A	#N/A	0.549031	#N/A	0.805518	#N/A	0.562214	#N/A	#N/A	0.771208	#N/A	2.07181	1.05753	#N/A	1.97653	1.65675	0.645492	0.718719	1.50733	#N/A	#N/A	1.92158	#N/A	21	ENSG00000165030	NFIL3	protein_coding	nuclear factor, interleukin 3 regulated [Source:HGNC Symbol;Acc:HGNC:7787]
RBM18	#N/A	#N/A	#N/A	#N/A	#N/A	1.31468	#N/A	#N/A	2.58205	#N/A	#N/A	#N/A	0.812457	1.18833	1.70837	#N/A	1.72866	1.25672	#N/A	2.66392	1.50426	1.8196	#N/A	1.63817	#N/A	#N/A	#N/A	#N/A	1.6064	#N/A	1.1419	#N/A	#N/A	#N/A	#N/A	#N/A	#N/A	#N/A	#N/A	#N/A	#N/A	#N/A	#N/A	#N/A	#N/A	#N/A	#N/A	#N/A	#N/A	#N/A	#N/A	1.62597	1.41718	1.27244	#N/A	1.75512	2.2916	4.31346	1.14233	1.72765	#N/A	#N/A	#N/A	21	ENSG00000119446	RBM18	protein_coding	RNA binding motif protein 18 [Source:HGNC Symbol;Acc:HGNC:28413]
ATAD3A	#N/A	#N/A	1.63969	#N/A	2.15518	2.48235	#N/A	#N/A	2.28979	#N/A	2.95628	#N/A	#N/A	1.68885	1.30455	0.926184	1.25012	1.49466	#N/A	1.37348	#N/A	2.60777	#N/A	1.83769	#N/A	#N/A	0.872614	1.54273	#N/A	#N/A	#N/A	#N/A	#N/A	#N/A	#N/A	#N/A	#N/A	#N/A	#N/A	#N/A	#N/A	#N/A	#N/A	#N/A	#N/A	#N/A	#N/A	#N/A	#N/A	#N/A	#N/A	1.72817	1.16681	1.53004	#N/A	1.16035	1.83483	4.61635	#N/A	#N/A	#N/A	#N/A	#N/A	21	ENSG00000197785	ATAD3A	protein_coding	ATPase family AAA domain containing 3A [Source:HGNC Symbol;Acc:HGNC:25567]
EYA3	#N/A	#N/A	#N/A	#N/A	0.563018	#N/A	#N/A	#N/A	0.964821	#N/A	1.1254	#N/A	#N/A	0.369323	0.524155	0.683235	#N/A	0.432329	#N/A	1.4062	0.670039	#N/A	#N/A	0.727043	#N/A	#N/A	#N/A	0.564554	#N/A	#N/A	0.222634	#N/A	#N/A	#N/A	#N/A	#N/A	#N/A	#N/A	#N/A	#N/A	#N/A	#N/A	#N/A	#N/A	#N/A	#N/A	#N/A	#N/A	#N/A	0.229844	#N/A	0.389285	#N/A	#N/A	0.802875	0.990454	2.14725	1.10765	0.858993	0.91574	0.4667	#N/A	#N/A	21	ENSG00000158161	EYA3	protein_coding	EYA transcriptional coactivator and phosphatase 3 [Source:HGNC Symbol;Acc:HGNC:3521]
RHOU#116574	#N/A	#N/A	2.52791	2.57059	2.07883	1.46387	#N/A	#N/A	2.05883	0.733139	2.53065	#N/A	#N/A	#N/A	#N/A	#N/A	#N/A	#N/A	#N/A	#N/A	#N/A	#N/A	#N/A	#N/A	1.40826	#N/A	#N/A	#N/A	#N/A	#N/A	#N/A	#N/A	#N/A	#N/A	#N/A	#N/A	0.518873	#N/A	0.580901	#N/A	#N/A	#N/A	0.432731	#N/A	#N/A	#N/A	#N/A	#N/A	#N/A	#N/A	#N/A	2.76805	2.02134	2.77873	4.18125	2.13046	1.78344	4.20354	1.74707	#N/A	1.4088	#N/A	2.6674	21	ENSG00000116574	RHOU	protein_coding	ras homolog family member U [Source:HGNC Symbol;Acc:HGNC:17794]
DHRS11#278535	#N/A	#N/A	#N/A	1.01354	#N/A	#N/A	#N/A	#N/A	2.24187	#N/A	1.11347	#N/A	#N/A	3.42249	2.23505	2.39291	2.94751	4.21812	#N/A	0.870734	1.29268	1.9829	#N/A	#N/A	1.83187	#N/A	2.67179	#N/A	2.66604	#N/A	1.27439	#N/A	1.58401	#N/A	#N/A	#N/A	#N/A	#N/A	#N/A	#N/A	#N/A	#N/A	#N/A	#N/A	#N/A	#N/A	#N/A	#N/A	#N/A	#N/A	0.547714	1.1259	#N/A	#N/A	#N/A	1.48853	#N/A	1.53668	#N/A	#N/A	#N/A	1.44401	#N/A	21	ENSG00000278535	DHRS11	protein_coding	dehydrogenase/reductase 11 [Source:HGNC Symbol;Acc:HGNC:28639]
MAP2K5	#N/A	#N/A	#N/A	0.287253	#N/A	0.760712	#N/A	#N/A	0.800297	#N/A	0.701468	#N/A	#N/A	0.245509	#N/A	#N/A	#N/A	0.285004	0.659877	1.18403	#N/A	#N/A	#N/A	0.910436	#N/A	#N/A	0.33461	#N/A	0.54694	#N/A	#N/A	#N/A	#N/A	#N/A	#N/A	#N/A	#N/A	#N/A	#N/A	#N/A	#N/A	#N/A	0.112025	#N/A	#N/A	#N/A	#N/A	#N/A	#N/A	0.142213	#N/A	0.212626	0.363441	#N/A	0.484941	#N/A	1.52865	0.832481	0.5417	0.872334	#N/A	0.512763	#N/A	21	ENSG00000137764	MAP2K5	protein_coding	mitogen-activated protein kinase kinase 5 [Source:HGNC Symbol;Acc:HGNC:6845]
ZNF587	#N/A	#N/A	0.601346	0.843374	0.803832	1.25185	0.887374	#N/A	1.09403	#N/A	1.8099	#N/A	1.10424	#N/A	#N/A	0.530934	0.671641	#N/A	#N/A	1.12957	#N/A	#N/A	#N/A	1.69351	#N/A	#N/A	#N/A	1.17288	#N/A	#N/A	0.505566	#N/A	#N/A	#N/A	#N/A	#N/A	#N/A	#N/A	#N/A	#N/A	#N/A	#N/A	#N/A	#N/A	#N/A	#N/A	#N/A	#N/A	#N/A	#N/A	#N/A	0.642121	#N/A	0.709228	1.25326	0.844825	2.06018	1.57291	0.899851	#N/A	#N/A	#N/A	#N/A	21	ENSG00000198466	ZNF587	protein_coding	zinc finger protein 587 [Source:HGNC Symbol;Acc:HGNC:30955]
SETD2	#N/A	#N/A	#N/A	#N/A	0.422601	0.5287	0.437801	#N/A	0.751914	#N/A	0.863875	#N/A	#N/A	0.211835	#N/A	0.242271	#N/A	#N/A	#N/A	1.10513	0.53277	0.464836	#N/A	0.943651	#N/A	#N/A	0.385402	#N/A	#N/A	#N/A	#N/A	#N/A	#N/A	#N/A	#N/A	#N/A	#N/A	#N/A	#N/A	#N/A	#N/A	0.188665	#N/A	#N/A	#N/A	#N/A	#N/A	#N/A	0.761351	#N/A	#N/A	#N/A	#N/A	0.575045	0.531986	0.512808	0.919861	#N/A	0.560781	0.864932	#N/A	0.414851	#N/A	21	ENSG00000181555	SETD2	protein_coding	SET domain containing 2, histone lysine methyltransferase [Source:HGNC Symbol;Acc:HGNC:18420]
ST3GAL6	#N/A	#N/A	#N/A	1.04043	#N/A	#N/A	#N/A	#N/A	1.35993	#N/A	#N/A	#N/A	#N/A	#N/A	#N/A	#N/A	#N/A	#N/A	#N/A	#N/A	#N/A	#N/A	#N/A	#N/A	#N/A	#N/A	#N/A	#N/A	#N/A	#N/A	1.17062	#N/A	0.971194	1.17004	#N/A	#N/A	#N/A	#N/A	0.514866	#N/A	#N/A	#N/A	1.041	#N/A	0.637258	#N/A	0.483577	#N/A	#N/A	1.39378	#N/A	2.2254	1.8798	0.885686	2.71002	2.43087	2.95947	2.68637	1.24428	#N/A	0.72237	6.57318	2.30853	21	ENSG00000064225	ST3GAL6	protein_coding	ST3 beta-galactoside alpha-2,3-sialyltransferase 6 [Source:HGNC Symbol;Acc:HGNC:18080]
LINC02576	#N/A	#N/A	1.37444	#N/A	2.02605	1.7797	#N/A	#N/A	1.73939	#N/A	#N/A	#N/A	#N/A	1.12799	0.805629	1.59966	1.94547	1.81194	#N/A	1.08726	#N/A	2.44748	#N/A	#N/A	#N/A	#N/A	#N/A	#N/A	#N/A	#N/A	1.08775	#N/A	1.41398	#N/A	#N/A	#N/A	#N/A	#N/A	#N/A	#N/A	#N/A	#N/A	#N/A	#N/A	#N/A	#N/A	#N/A	#N/A	#N/A	#N/A	#N/A	2.04985	4.0609	1.22788	2.15383	#N/A	1.01251	1.61743	1.6938	#N/A	#N/A	1.23047	#N/A	21	ENSG00000232613	LINC02576	lncRNA	long intergenic non-protein coding RNA 2576 [Source:HGNC Symbol;Acc:HGNC:53748]
C11orf52	#N/A	#N/A	6.91211	1.8785	2.81659	2.11599	1.40047	#N/A	1.07064	#N/A	0.723467	#N/A	#N/A	2.77766	#N/A	1.95666	#N/A	3.44065	#N/A	#N/A	#N/A	1.12484	#N/A	0.787018	#N/A	#N/A	2.30599	1.89913	#N/A	#N/A	#N/A	#N/A	#N/A	#N/A	#N/A	#N/A	#N/A	#N/A	#N/A	#N/A	#N/A	#N/A	#N/A	#N/A	#N/A	#N/A	#N/A	#N/A	#N/A	#N/A	#N/A	2.63515	#N/A	#N/A	1.66785	1.09365	#N/A	1.08641	1.34793	#N/A	#N/A	1.66395	0.947243	21	ENSG00000149300	C11orf52	protein_coding	chromosome 11 open reading frame 52 [Source:HGNC Symbol;Acc:HGNC:30531]
CD274	#N/A	#N/A	1.11317	#N/A	#N/A	1.83204	#N/A	#N/A	1.34476	#N/A	0.786721	0.722372	#N/A	1.93939	2.49669	2.68666	1.1063	#N/A	#N/A	#N/A	#N/A	1.3563	2.34082	0.71586	#N/A	#N/A	#N/A	#N/A	1.39113	#N/A	1.86821	0.956852	#N/A	#N/A	#N/A	#N/A	#N/A	#N/A	#N/A	#N/A	0.595031	#N/A	#N/A	#N/A	#N/A	#N/A	#N/A	#N/A	#N/A	#N/A	0.917831	1.44436	#N/A	#N/A	1.32184	#N/A	0.661499	0.991482	#N/A	#N/A	#N/A	#N/A	#N/A	21	ENSG00000120217	CD274	protein_coding	CD274 molecule [Source:HGNC Symbol;Acc:HGNC:17635]
#273702	#N/A	#N/A	2.56493	2.52879	1.35713	1.56224	#N/A	#N/A	1.14532	#N/A	0.778394	#N/A	1.19341	1.26926	2.6071	#N/A	#N/A	1.27493	#N/A	#N/A	1.08576	#N/A	#N/A	#N/A	1.31349	#N/A	2.58281	#N/A	#N/A	#N/A	2.41802	#N/A	#N/A	#N/A	#N/A	#N/A	0.605217	#N/A	#N/A	#N/A	#N/A	#N/A	#N/A	#N/A	#N/A	#N/A	#N/A	#N/A	#N/A	#N/A	#N/A	2.08484	1.13465	1.54799	#N/A	#N/A	#N/A	#N/A	1.62563	#N/A	#N/A	1.95708	1.07644	21	ENSG00000273702		lncRNA	novel transcript
BCAP31	#N/A	#N/A	#N/A	#N/A	#N/A	#N/A	#N/A	#N/A	1.22785	#N/A	1.14642	#N/A	#N/A	3.99648	2.15881	2.39162	1.6892	2.58497	3.03788	3.15041	1.90446	4.34107	#N/A	3.85126	#N/A	#N/A	#N/A	1.29562	1.14261	#N/A	2.37299	#N/A	1.907	#N/A	#N/A	#N/A	0.56138	#N/A	#N/A	#N/A	#N/A	#N/A	#N/A	#N/A	#N/A	#N/A	#N/A	#N/A	#N/A	#N/A	#N/A	1.68961	0.740689	#N/A	#N/A	1.12268	#N/A	3.277	#N/A	#N/A	#N/A	#N/A	#N/A	21	ENSG00000185825	BCAP31	protein_coding	B cell receptor associated protein 31 [Source:HGNC Symbol;Acc:HGNC:16695]
CYP39A1	#N/A	#N/A	0.724399	1.1297	1.82305	#N/A	#N/A	#N/A	1.66182	#N/A	1.39836	#N/A	#N/A	0.870147	1.18034	0.987715	#N/A	1.38369	#N/A	1.26065	#N/A	2.49079	#N/A	#N/A	1.7667	#N/A	3.52685	2.25792	2.45502	#N/A	#N/A	#N/A	#N/A	#N/A	#N/A	#N/A	#N/A	#N/A	#N/A	#N/A	#N/A	#N/A	0.53947	#N/A	#N/A	#N/A	0.812381	#N/A	#N/A	0.933268	#N/A	0.949335	#N/A	#N/A	#N/A	#N/A	#N/A	#N/A	#N/A	#N/A	#N/A	3.51304	2.13377	21	ENSG00000146233	CYP39A1	protein_coding	cytochrome P450 family 39 subfamily A member 1 [Source:HGNC Symbol;Acc:HGNC:17449]
NME1	#N/A	#N/A	1.80913	1.75106	#N/A	0.743256	#N/A	#N/A	0.52063	#N/A	0.402268	#N/A	#N/A	2.10935	#N/A	1.20023	#N/A	0.992333	0.514725	0.344694	#N/A	0.569313	#N/A	0.403051	#N/A	#N/A	1.20566	0.720681	0.767968	#N/A	#N/A	0.473262	#N/A	#N/A	#N/A	#N/A	1.01988	#N/A	#N/A	#N/A	#N/A	#N/A	#N/A	#N/A	#N/A	#N/A	#N/A	#N/A	#N/A	#N/A	#N/A	1.4051	1.41955	#N/A	#N/A	0.510237	#N/A	0.505783	#N/A	#N/A	#N/A	#N/A	#N/A	21	ENSG00000239672	NME1	protein_coding	NME/NM23 nucleoside diphosphate kinase 1 [Source:HGNC Symbol;Acc:HGNC:7849]
DPH1	#N/A	#N/A	1.34645	1.53492	#N/A	3.89238	1.56601	#N/A	1.34162	#N/A	#N/A	#N/A	2.04526	1.79177	1.38841	1.78459	#N/A	0.96613	#N/A	1.29357	#N/A	2.21028	#N/A	#N/A	#N/A	#N/A	1.56797	#N/A	#N/A	#N/A	#N/A	#N/A	#N/A	#N/A	#N/A	#N/A	#N/A	#N/A	#N/A	#N/A	#N/A	#N/A	#N/A	#N/A	#N/A	#N/A	#N/A	#N/A	1.3908	#N/A	#N/A	1.90565	0.983088	1.13265	2.32263	2.87611	1.07068	1.29517	#N/A	#N/A	#N/A	#N/A	#N/A	21	ENSG00000108963	DPH1	protein_coding	diphthamide biosynthesis 1 [Source:HGNC Symbol;Acc:HGNC:3003]
SLC9A8	#N/A	#N/A	0.265745	#N/A	1.08986	0.597029	#N/A	#N/A	0.78986	#N/A	#N/A	#N/A	0.615826	0.485921	0.441939	0.824576	0.768126	0.800055	0.798504	1.10779	#N/A	#N/A	#N/A	1.44044	#N/A	#N/A	0.905961	#N/A	#N/A	#N/A	0.471266	#N/A	#N/A	#N/A	#N/A	#N/A	#N/A	#N/A	#N/A	#N/A	#N/A	#N/A	#N/A	#N/A	#N/A	#N/A	#N/A	#N/A	#N/A	#N/A	#N/A	0.570635	0.85349	#N/A	1.0645	#N/A	3.57285	1.28607	0.831947	#N/A	#N/A	#N/A	#N/A	21	ENSG00000197818	SLC9A8	protein_coding	solute carrier family 9 member A8 [Source:HGNC Symbol;Acc:HGNC:20728]
LYSMD3	#N/A	#N/A	#N/A	#N/A	#N/A	#N/A	1.22667	#N/A	0.821293	#N/A	2.04877	2.62981	0.881933	#N/A	#N/A	#N/A	#N/A	#N/A	#N/A	1.54975	#N/A	#N/A	#N/A	1.55692	#N/A	#N/A	1.01922	1.42379	#N/A	1.77583	0.487909	#N/A	#N/A	#N/A	#N/A	#N/A	0.46129	#N/A	#N/A	#N/A	#N/A	#N/A	#N/A	#N/A	#N/A	#N/A	#N/A	#N/A	#N/A	#N/A	0.270881	0.60622	0.835063	1.46152	1.9042	1.97115	1.71677	2.11707	#N/A	#N/A	#N/A	#N/A	1.08966	21	ENSG00000176018	LYSMD3	protein_coding	LysM domain containing 3 [Source:HGNC Symbol;Acc:HGNC:26969]
#240591	#N/A	#N/A	1.64876	#N/A	1.52745	#N/A	0.832129	#N/A	0.698015	#N/A	#N/A	#N/A	1.3304	1.83821	#N/A	1.45608	#N/A	1.94132	0.821465	#N/A	#N/A	#N/A	#N/A	#N/A	#N/A	#N/A	#N/A	#N/A	1.03892	#N/A	0.870373	#N/A	#N/A	#N/A	#N/A	#N/A	#N/A	#N/A	#N/A	1.13976	0.608765	0.675992	#N/A	#N/A	#N/A	#N/A	#N/A	#N/A	#N/A	#N/A	0.766525	1.22595	1.6626	0.965497	0.889194	0.660324	#N/A	0.697263	#N/A	#N/A	#N/A	#N/A	#N/A	21	ENSG00000240591		lncRNA	novel transcript
DEAF1#177030	#N/A	#N/A	#N/A	#N/A	#N/A	0.642763	#N/A	#N/A	0.779961	#N/A	1.10071	#N/A	#N/A	0.349674	#N/A	0.607254	0.953149	0.998588	0.777739	1.90222	#N/A	#N/A	#N/A	1.49853	#N/A	#N/A	0.72618	1.18399	#N/A	1.62383	0.405715	#N/A	0.739636	#N/A	#N/A	#N/A	#N/A	#N/A	#N/A	#N/A	#N/A	#N/A	#N/A	#N/A	#N/A	#N/A	#N/A	#N/A	#N/A	#N/A	#N/A	0.309733	#N/A	#N/A	0.859343	#N/A	1.04526	0.885447	#N/A	1.86747	#N/A	1.17039	#N/A	21	ENSG00000177030	DEAF1	protein_coding	DEAF1 transcription factor [Source:HGNC Symbol;Acc:HGNC:14677]
MKRN2OS	#N/A	#N/A	0.730424	0.668524	2.05082	1.6945	#N/A	#N/A	#N/A	#N/A	3.70421	#N/A	1.06488	0.866344	1.06801	0.605989	#N/A	0.882415	#N/A	1.76661	#N/A	#N/A	#N/A	#N/A	1.84995	#N/A	1.96948	#N/A	1.38623	#N/A	#N/A	#N/A	#N/A	#N/A	#N/A	#N/A	#N/A	#N/A	#N/A	#N/A	#N/A	#N/A	#N/A	#N/A	#N/A	#N/A	#N/A	#N/A	#N/A	#N/A	#N/A	1.25945	1.19663	#N/A	1.34803	1.41785	1.67285	1.75557	#N/A	#N/A	1.02296	#N/A	#N/A	21	ENSG00000225526	MKRN2OS	protein_coding	MKRN2 opposite strand [Source:HGNC Symbol;Acc:HGNC:40375]
TBRG4	#N/A	#N/A	3.11856	1.42283	3.42189	2.63529	1.54006	#N/A	#N/A	#N/A	0.849052	0.689757	1.08957	1.32872	#N/A	1.19956	1.38428	#N/A	#N/A	0.749167	#N/A	1.46175	#N/A	0.992896	#N/A	#N/A	#N/A	#N/A	#N/A	#N/A	#N/A	#N/A	#N/A	#N/A	#N/A	#N/A	0.508528	#N/A	#N/A	#N/A	#N/A	#N/A	#N/A	#N/A	#N/A	#N/A	#N/A	#N/A	#N/A	#N/A	#N/A	1.46567	1.08624	#N/A	1.85058	1.36092	0.691872	#N/A	#N/A	#N/A	#N/A	1.17441	#N/A	21	ENSG00000136270	TBRG4	protein_coding	transforming growth factor beta regulator 4 [Source:HGNC Symbol;Acc:HGNC:17443]
LINC01560	#N/A	#N/A	1.78393	1.86261	1.31649	#N/A	1.54766	#N/A	#N/A	#N/A	1.23157	#N/A	#N/A	#N/A	1.64802	1.16572	2.05301	1.5132	#N/A	1.00325	1.55043	#N/A	#N/A	1.14577	#N/A	#N/A	1.17456	1.57223	2.78443	#N/A	#N/A	#N/A	#N/A	#N/A	#N/A	#N/A	0.51356	#N/A	#N/A	#N/A	#N/A	#N/A	#N/A	#N/A	#N/A	#N/A	#N/A	#N/A	#N/A	#N/A	#N/A	0.685685	#N/A	1.63319	#N/A	2.05996	#N/A	#N/A	1.41462	#N/A	#N/A	#N/A	1.23138	21	ENSG00000196741	LINC01560	lncRNA	long intergenic non-protein coding RNA 1560 [Source:HGNC Symbol;Acc:HGNC:27333]
PGAP2	#N/A	#N/A	0.623221	#N/A	#N/A	0.979626	1.16223	#N/A	#N/A	#N/A	1.14467	#N/A	#N/A	0.69933	0.922814	#N/A	1.10206	#N/A	2.26143	#N/A	2.8035	#N/A	#N/A	#N/A	#N/A	1.15579	#N/A	2.07357	0.942985	#N/A	#N/A	#N/A	#N/A	#N/A	#N/A	#N/A	#N/A	#N/A	#N/A	#N/A	#N/A	#N/A	#N/A	#N/A	#N/A	#N/A	#N/A	#N/A	1.6289	#N/A	#N/A	1.21443	0.7511	#N/A	1.28038	1.17326	3.84918	1.15816	0.949613	#N/A	#N/A	1.95239	#N/A	21	ENSG00000148985	PGAP2	protein_coding	post-GPI attachment to proteins 2 [Source:HGNC Symbol;Acc:HGNC:17893]
ASIC4-AS1	#N/A	#N/A	2.88907	2.34109	#N/A	1.20946	#N/A	#N/A	#N/A	#N/A	#N/A	#N/A	2.21827	3.54821	3.13479	2.38916	0.959175	2.19961	#N/A	#N/A	#N/A	0.718349	#N/A	0.523199	#N/A	#N/A	2.06608	#N/A	1.20302	#N/A	1.87265	#N/A	#N/A	#N/A	#N/A	#N/A	#N/A	#N/A	#N/A	#N/A	#N/A	#N/A	#N/A	#N/A	#N/A	#N/A	#N/A	#N/A	#N/A	#N/A	#N/A	6.72136	2.51011	1.04379	0.971327	0.648798	#N/A	0.665032	0.878413	#N/A	#N/A	#N/A	#N/A	21	ENSG00000227432	ASIC4-AS1	lncRNA	ASIC4 antisense RNA 1 [Source:HGNC Symbol;Acc:HGNC:40960]
#272078	#N/A	#N/A	#N/A	#N/A	#N/A	1.39444	#N/A	#N/A	#N/A	#N/A	#N/A	#N/A	1.68787	6.87967	#N/A	2.45805	1.48426	3.08373	#N/A	#N/A	#N/A	1.01885	1.4779	0.674206	#N/A	#N/A	3.29274	1.61001	1.71766	#N/A	2.839	#N/A	1.9672	#N/A	#N/A	#N/A	#N/A	#N/A	#N/A	#N/A	#N/A	#N/A	#N/A	#N/A	#N/A	#N/A	#N/A	#N/A	#N/A	#N/A	#N/A	3.8499	2.04344	#N/A	1.42364	#N/A	#N/A	0.997254	1.24047	#N/A	1.45694	1.4321	#N/A	21	ENSG00000272078		lncRNA	novel transcript, antisense to CASZ1
MAD1L1	#N/A	#N/A	#N/A	#N/A	#N/A	0.544615	#N/A	#N/A	#N/A	#N/A	#N/A	#N/A	0.407238	0.602084	#N/A	0.508129	0.633344	0.474848	#N/A	#N/A	#N/A	0.994661	#N/A	1.91947	#N/A	#N/A	#N/A	#N/A	#N/A	#N/A	0.41462	#N/A	#N/A	#N/A	0.453916	#N/A	#N/A	0.225627	#N/A	#N/A	0.300952	0.353335	#N/A	#N/A	#N/A	#N/A	#N/A	#N/A	#N/A	#N/A	0.392135	0.664284	#N/A	0.715514	1.55595	0.699577	1.70232	0.930883	#N/A	1.91052	#N/A	#N/A	#N/A	21	ENSG00000002822	MAD1L1	protein_coding	mitotic arrest deficient 1 like 1 [Source:HGNC Symbol;Acc:HGNC:6762]
#258225	#N/A	#N/A	3.02491	2.1071	#N/A	0.848732	0.645105	#N/A	#N/A	#N/A	#N/A	#N/A	#N/A	#N/A	#N/A	#N/A	#N/A	#N/A	#N/A	#N/A	#N/A	#N/A	#N/A	#N/A	#N/A	#N/A	1.48365	#N/A	0.881892	#N/A	#N/A	#N/A	#N/A	#N/A	1.07497	#N/A	1.73144	1.43585	#N/A	2.09796	2.55856	1.67153	0.589786	#N/A	#N/A	#N/A	#N/A	#N/A	#N/A	#N/A	2.28086	3.58246	2.22096	0.777235	0.72363	0.525928	#N/A	#N/A	0.672391	#N/A	#N/A	0.704708	#N/A	21	ENSG00000258225		lncRNA	novel transcript, antisense to NAV3
MAP7D2	#N/A	#N/A	1.14933	1.04984	1.18974	1.28205	#N/A	#N/A	#N/A	#N/A	#N/A	#N/A	#N/A	1.87539	1.19164	2.13055	#N/A	1.58639	#N/A	0.928875	#N/A	1.84799	#N/A	0.99458	1.95582	#N/A	#N/A	1.56458	#N/A	#N/A	0.816741	#N/A	#N/A	#N/A	#N/A	#N/A	#N/A	#N/A	#N/A	#N/A	#N/A	#N/A	#N/A	#N/A	#N/A	#N/A	#N/A	#N/A	#N/A	#N/A	#N/A	1.32723	1.39426	1.77818	2.88335	#N/A	0.723415	0.996147	2.25318	#N/A	#N/A	#N/A	#N/A	21	ENSG00000184368	MAP7D2	protein_coding	MAP7 domain containing 2 [Source:HGNC Symbol;Acc:HGNC:25899]
#285939	#N/A	#N/A	1.02658	#N/A	#N/A	1.23981	1.26324	#N/A	#N/A	#N/A	#N/A	#N/A	#N/A	2.21136	1.72874	5.23406	#N/A	3.90537	1.82254	#N/A	1.17338	#N/A	#N/A	0.888205	1.04684	#N/A	1.54355	#N/A	1.49455	#N/A	1.12131	#N/A	#N/A	#N/A	#N/A	#N/A	#N/A	#N/A	0.669902	#N/A	#N/A	#N/A	0.478948	#N/A	0.0941717	#N/A	#N/A	#N/A	#N/A	#N/A	#N/A	2.40916	#N/A	#N/A	2.24887	#N/A	#N/A	1.48775	1.32341	#N/A	#N/A	#N/A	#N/A	21	ENSG00000285939		lncRNA	novel transcript, antisense to KIF2B
LAT2	#N/A	#N/A	#N/A	1.16565	1.46728	1.97245	#N/A	#N/A	#N/A	#N/A	#N/A	#N/A	#N/A	2.38883	2.10636	2.42593	1.8371	1.2198	1.77559	1.90136	1.34495	3.75117	#N/A	#N/A	1.47436	#N/A	#N/A	#N/A	#N/A	#N/A	0.620051	#N/A	0.842113	#N/A	#N/A	#N/A	#N/A	#N/A	#N/A	#N/A	#N/A	#N/A	#N/A	#N/A	#N/A	#N/A	#N/A	#N/A	#N/A	#N/A	#N/A	1.3951	0.72643	2.48688	1.87711	1.3196	1.78419	#N/A	#N/A	#N/A	#N/A	#N/A	#N/A	21	ENSG00000086730	LAT2	protein_coding	linker for activation of T cells family member 2 [Source:HGNC Symbol;Acc:HGNC:12749]
FARS2	#N/A	#N/A	#N/A	#N/A	#N/A	0.495364	#N/A	#N/A	#N/A	#N/A	#N/A	#N/A	#N/A	0.317668	0.216849	0.244753	#N/A	0.399278	#N/A	0.95758	#N/A	0.658732	#N/A	1.00463	#N/A	#N/A	#N/A	#N/A	#N/A	#N/A	#N/A	#N/A	#N/A	#N/A	0.251149	#N/A	#N/A	0.16966	#N/A	0.202057	0.190491	0.344005	#N/A	#N/A	#N/A	#N/A	#N/A	#N/A	0.689832	#N/A	0.188199	#N/A	#N/A	0.516943	0.588695	0.718988	1.60654	0.50525	#N/A	0.740207	#N/A	#N/A	#N/A	21	ENSG00000145982	FARS2	protein_coding	phenylalanyl-tRNA synthetase 2, mitochondrial [Source:HGNC Symbol;Acc:HGNC:21062]
LINC00311	#N/A	#N/A	#N/A	#N/A	#N/A	1.46096	#N/A	#N/A	#N/A	#N/A	#N/A	#N/A	#N/A	2.92221	2.15121	1.93732	1.35306	1.39206	#N/A	#N/A	#N/A	#N/A	1.45914	0.61465	#N/A	#N/A	3.05648	#N/A	1.36538	#N/A	1.44761	#N/A	1.69102	#N/A	#N/A	#N/A	#N/A	#N/A	#N/A	#N/A	#N/A	#N/A	#N/A	#N/A	#N/A	#N/A	#N/A	#N/A	1.18552	#N/A	#N/A	1.34155	1.89948	1.19781	1.23395	1.02846	#N/A	#N/A	#N/A	#N/A	1.25478	1.21921	0.79806	21	ENSG00000179219	LINC00311	lncRNA	long intergenic non-protein coding RNA 311 [Source:HGNC Symbol;Acc:HGNC:28312]
ARID2	#N/A	#N/A	#N/A	#N/A	#N/A	0.380329	#N/A	#N/A	#N/A	#N/A	#N/A	#N/A	#N/A	0.439631	0.449101	0.42216	0.589822	0.28853	0.626008	1.69721	0.773876	0.470354	#N/A	0.936508	#N/A	#N/A	#N/A	#N/A	#N/A	#N/A	0.386422	#N/A	0.335388	#N/A	#N/A	#N/A	#N/A	#N/A	#N/A	#N/A	#N/A	#N/A	#N/A	#N/A	#N/A	#N/A	#N/A	#N/A	#N/A	#N/A	#N/A	0.288761	0.253144	0.445641	0.512487	0.665986	1.67321	1.06114	0.41039	#N/A	#N/A	#N/A	#N/A	21	ENSG00000189079	ARID2	protein_coding	AT-rich interaction domain 2 [Source:HGNC Symbol;Acc:HGNC:18037]
MTMR10#166912	#N/A	#N/A	#N/A	#N/A	#N/A	#N/A	#N/A	#N/A	#N/A	#N/A	#N/A	#N/A	#N/A	0.683752	0.938103	0.652686	0.75867	1.03422	#N/A	1.80919	0.972733	1.21435	#N/A	0.81645	#N/A	#N/A	#N/A	#N/A	#N/A	#N/A	0.765485	#N/A	0.555845	#N/A	#N/A	#N/A	0.232056	#N/A	#N/A	#N/A	#N/A	#N/A	#N/A	#N/A	#N/A	#N/A	#N/A	#N/A	#N/A	#N/A	#N/A	0.957426	0.828817	1.21777	1.73896	0.916604	2.08991	2.31618	#N/A	1.4734	#N/A	0.826528	#N/A	21	ENSG00000166912	MTMR10	protein_coding	myotubularin related protein 10 [Source:HGNC Symbol;Acc:HGNC:25999]
INO80C	#N/A	#N/A	#N/A	#N/A	#N/A	#N/A	#N/A	#N/A	#N/A	#N/A	#N/A	#N/A	#N/A	0.772519	#N/A	0.677389	#N/A	0.809453	#N/A	1.50277	#N/A	1.73086	#N/A	#N/A	#N/A	#N/A	#N/A	1.80206	1.22252	#N/A	0.586289	2.03778	#N/A	#N/A	0.339423	#N/A	0.428454	#N/A	#N/A	#N/A	#N/A	#N/A	#N/A	#N/A	#N/A	#N/A	#N/A	#N/A	#N/A	#N/A	#N/A	1.10153	0.973318	#N/A	1.6883	1.56801	2.054	4.22818	#N/A	1.52918	1.20105	1.15119	3.51584	21	ENSG00000153391	INO80C	protein_coding	INO80 complex subunit C [Source:HGNC Symbol;Acc:HGNC:26994]
PGM5	1.74252	2.8658	#N/A	#N/A	0.713585	#N/A	#N/A	#N/A	#N/A	#N/A	#N/A	#N/A	#N/A	4.35394	2.84313	2.20795	2.37548	5.59937	2.90925	3.71408	3.34123	2.97287	1.0874	2.92808	#N/A	#N/A	#N/A	#N/A	1.76391	#N/A	1.93472	#N/A	1.47047	#N/A	#N/A	#N/A	#N/A	#N/A	#N/A	#N/A	#N/A	#N/A	#N/A	#N/A	#N/A	#N/A	#N/A	#N/A	#N/A	0.156156	#N/A	#N/A	#N/A	#N/A	#N/A	#N/A	#N/A	#N/A	#N/A	#N/A	#N/A	2.49551	2.17288	20	ENSG00000154330	PGM5	protein_coding	phosphoglucomutase 5 [Source:HGNC Symbol;Acc:HGNC:8908]
JARID2	1.04379	#N/A	#N/A	#N/A	#N/A	#N/A	#N/A	#N/A	#N/A	#N/A	#N/A	#N/A	#N/A	0.938385	0.951861	1.01714	1.08416	1.01776	1.05468	2.4926	1.49871	1.51761	0.473893	1.98039	#N/A	#N/A	#N/A	#N/A	#N/A	#N/A	0.941521	0.858588	0.907326	#N/A	#N/A	#N/A	#N/A	#N/A	#N/A	#N/A	#N/A	#N/A	#N/A	#N/A	#N/A	#N/A	#N/A	#N/A	0.510641	#N/A	#N/A	#N/A	#N/A	0.62999	0.744933	#N/A	2.51115	0.791302	#N/A	#N/A	#N/A	#N/A	#N/A	20	ENSG00000008083	JARID2	protein_coding	jumonji and AT-rich interaction domain containing 2 [Source:HGNC Symbol;Acc:HGNC:6196]
EIF4G2	2.35409	#N/A	#N/A	#N/A	#N/A	#N/A	#N/A	#N/A	#N/A	#N/A	1.61572	#N/A	#N/A	1.41131	0.770681	1.10814	1.19461	1.34572	1.98814	0.648617	2.10543	#N/A	#N/A	1.52095	1.11611	#N/A	1.36498	#N/A	#N/A	#N/A	0.667336	#N/A	#N/A	#N/A	#N/A	#N/A	0.333697	#N/A	#N/A	#N/A	#N/A	#N/A	0.198668	#N/A	#N/A	#N/A	#N/A	#N/A	#N/A	#N/A	#N/A	0.963074	0.760775	#N/A	#N/A	#N/A	#N/A	1.41757	#N/A	#N/A	#N/A	1.46869	#N/A	20	ENSG00000110321	EIF4G2	protein_coding	eukaryotic translation initiation factor 4 gamma 2 [Source:HGNC Symbol;Acc:HGNC:3297]
SEMA6A	1.22227	1.59177	#N/A	#N/A	#N/A	#N/A	#N/A	#N/A	#N/A	#N/A	#N/A	#N/A	#N/A	#N/A	1.29482	#N/A	#N/A	#N/A	#N/A	#N/A	#N/A	#N/A	#N/A	0.840949	#N/A	#N/A	1.36715	2.22697	1.64967	#N/A	#N/A	#N/A	#N/A	#N/A	0.225782	#N/A	#N/A	#N/A	#N/A	#N/A	#N/A	0.325512	#N/A	0.308145	#N/A	#N/A	#N/A	#N/A	#N/A	#N/A	0.290802	1.70807	1.33712	1.11682	2.20704	1.1855	0.943069	1.47753	#N/A	#N/A	#N/A	2.88001	1.66694	20	ENSG00000092421	SEMA6A	protein_coding	semaphorin 6A [Source:HGNC Symbol;Acc:HGNC:10738]
BABAM2	0.689177	#N/A	#N/A	#N/A	#N/A	0.423264	#N/A	#N/A	#N/A	#N/A	#N/A	#N/A	#N/A	0.491881	#N/A	0.357038	#N/A	0.547463	0.584066	2.30407	0.683555	0.692565	#N/A	0.776472	0.517099	#N/A	#N/A	#N/A	#N/A	#N/A	#N/A	#N/A	#N/A	#N/A	#N/A	#N/A	#N/A	#N/A	#N/A	#N/A	#N/A	#N/A	#N/A	#N/A	#N/A	#N/A	#N/A	#N/A	#N/A	#N/A	#N/A	0.652508	0.261559	0.459364	1.32205	0.695712	2.01608	1.30065	0.68215	2.47516	#N/A	#N/A	#N/A	20	ENSG00000158019	BABAM2	protein_coding	BRISC and BRCA1 A complex member 2 [Source:HGNC Symbol;Acc:HGNC:1106]
FAT4	1.39962	2.25287	#N/A	#N/A	#N/A	#N/A	#N/A	#N/A	#N/A	#N/A	#N/A	#N/A	#N/A	#N/A	#N/A	#N/A	#N/A	#N/A	#N/A	#N/A	#N/A	#N/A	#N/A	#N/A	#N/A	#N/A	3.59009	1.87361	3.242	#N/A	0.801509	#N/A	1.57255	#N/A	0.50532	#N/A	0.242933	0.428582	0.694851	1.13054	1.01604	0.849064	#N/A	#N/A	#N/A	#N/A	#N/A	#N/A	#N/A	#N/A	0.841472	1.00441	#N/A	#N/A	1.12347	#N/A	#N/A	1.22421	#N/A	1.31062	#N/A	2.57946	#N/A	20	ENSG00000196159	FAT4	protein_coding	FAT atypical cadherin 4 [Source:HGNC Symbol;Acc:HGNC:23109]
SLC38A1	1.79473	#N/A	2.70555	1.86185	1.88788	5.78556	2.95651	#N/A	2.47648	#N/A	2.83117	#N/A	#N/A	#N/A	1.27855	1.05218	#N/A	#N/A	#N/A	#N/A	#N/A	#N/A	#N/A	#N/A	#N/A	#N/A	2.22169	1.10248	#N/A	#N/A	#N/A	#N/A	#N/A	#N/A	#N/A	#N/A	#N/A	#N/A	0.326673	#N/A	#N/A	#N/A	0.372174	#N/A	#N/A	#N/A	#N/A	#N/A	#N/A	0.818825	#N/A	2.64718	#N/A	#N/A	2.40918	1.87522	1.55608	#N/A	#N/A	1.4337	#N/A	#N/A	#N/A	20	ENSG00000111371	SLC38A1	protein_coding	solute carrier family 38 member 1 [Source:HGNC Symbol;Acc:HGNC:13447]
PM20D1	0.938039	#N/A	#N/A	1.52108	1.61243	1.49857	#N/A	#N/A	#N/A	#N/A	0.565902	#N/A	#N/A	2.02782	2.1281	1.71622	1.34418	1.66358	0.910476	#N/A	#N/A	#N/A	#N/A	0.637612	0.821218	#N/A	#N/A	1.51041	1.71566	#N/A	2.21231	#N/A	1.53038	#N/A	#N/A	#N/A	#N/A	#N/A	#N/A	#N/A	#N/A	#N/A	#N/A	#N/A	#N/A	#N/A	#N/A	#N/A	#N/A	#N/A	#N/A	0.861516	#N/A	1.2342	#N/A	0.888764	#N/A	#N/A	#N/A	#N/A	#N/A	#N/A	#N/A	20	ENSG00000162877	PM20D1	protein_coding	peptidase M20 domain containing 1 [Source:HGNC Symbol;Acc:HGNC:26518]
#260621	1.79794	#N/A	1.92849	1.40291	1.65242	#N/A	#N/A	1.5318	1.2087	1.23743	#N/A	#N/A	#N/A	0.792702	1.51761	#N/A	#N/A	2.00301	1.47352	#N/A	#N/A	#N/A	#N/A	1.38782	#N/A	#N/A	4.49552	#N/A	1.33336	#N/A	1.06555	#N/A	#N/A	#N/A	#N/A	#N/A	0.411075	#N/A	#N/A	#N/A	#N/A	#N/A	#N/A	#N/A	#N/A	#N/A	#N/A	#N/A	#N/A	#N/A	#N/A	1.11313	#N/A	#N/A	#N/A	2.66322	1.01711	1.98948	#N/A	#N/A	#N/A	#N/A	#N/A	20	ENSG00000260621		lncRNA	novel transcript, antisense to AMFR
MAPT-AS1#264589	1.01236	#N/A	3.26498	2.28628	1.72957	1.7699	1.25663	2.68382	1.00503	#N/A	0.666352	#N/A	#N/A	1.34419	2.46054	1.22683	1.54334	#N/A	#N/A	#N/A	#N/A	#N/A	#N/A	#N/A	#N/A	#N/A	2.31747	#N/A	1.88256	#N/A	#N/A	#N/A	#N/A	#N/A	#N/A	#N/A	#N/A	#N/A	#N/A	#N/A	#N/A	#N/A	#N/A	#N/A	#N/A	#N/A	#N/A	#N/A	#N/A	#N/A	#N/A	3.63008	1.68215	1.68853	1.40308	0.95443	#N/A	#N/A	#N/A	#N/A	#N/A	#N/A	#N/A	20	ENSG00000264589	MAPT-AS1	lncRNA	MAPT antisense RNA 1 [Source:HGNC Symbol;Acc:HGNC:43738]
LIFR-AS1	1.66935	1.53362	#N/A	#N/A	#N/A	#N/A	#N/A	#N/A	#N/A	#N/A	#N/A	#N/A	#N/A	#N/A	1.09157	#N/A	#N/A	#N/A	#N/A	#N/A	#N/A	#N/A	#N/A	#N/A	#N/A	#N/A	2.1627	2.27877	1.76046	#N/A	#N/A	1.28193	#N/A	#N/A	0.451026	#N/A	0.398643	0.65705	#N/A	0.745406	1.03539	#N/A	#N/A	#N/A	#N/A	#N/A	#N/A	#N/A	#N/A	#N/A	1.0619	1.14557	0.990576	#N/A	1.20383	1.84017	#N/A	1.15005	#N/A	#N/A	#N/A	1.50901	1.77583	20	ENSG00000244968	LIFR-AS1	lncRNA	LIFR antisense RNA 1 [Source:HGNC Symbol;Acc:HGNC:43600]
ASPN	1.26131	2.72262	2.05812	1.57236	2.82907	1.08775	1.25438	0.966515	1.6717	#N/A	2.08762	#N/A	#N/A	#N/A	#N/A	#N/A	#N/A	#N/A	#N/A	#N/A	#N/A	#N/A	#N/A	#N/A	#N/A	1.0653	1.2585	#N/A	1.83776	#N/A	#N/A	#N/A	#N/A	#N/A	#N/A	#N/A	0.688564	#N/A	#N/A	0.372481	0.264634	0.407755	#N/A	#N/A	#N/A	#N/A	#N/A	#N/A	#N/A	#N/A	0.374997	#N/A	#N/A	#N/A	#N/A	#N/A	#N/A	#N/A	#N/A	#N/A	#N/A	2.2401	1.75761	20	ENSG00000106819	ASPN	protein_coding	asporin [Source:HGNC Symbol;Acc:HGNC:14872]
DNAAF5	1.22442	#N/A	0.988414	#N/A	1.65202	1.67678	1.27313	#N/A	2.23273	#N/A	#N/A	#N/A	0.789484	0.573638	0.827188	0.546862	#N/A	0.921789	#N/A	1.27041	#N/A	#N/A	#N/A	#N/A	1.0835	#N/A	#N/A	1.72186	#N/A	#N/A	#N/A	#N/A	#N/A	#N/A	#N/A	#N/A	#N/A	#N/A	#N/A	#N/A	0.207657	#N/A	#N/A	#N/A	#N/A	#N/A	#N/A	#N/A	#N/A	#N/A	#N/A	0.733629	#N/A	#N/A	#N/A	1.01526	1.5334	1.37804	#N/A	#N/A	#N/A	#N/A	2.60286	20	ENSG00000164818	DNAAF5	protein_coding	dynein axonemal assembly factor 5 [Source:HGNC Symbol;Acc:HGNC:26013]
AMT	1.07695	#N/A	0.994782	1.02564	1.05078	1.95417	2.01711	0.795424	1.0541	#N/A	1.72939	#N/A	#N/A	#N/A	#N/A	#N/A	#N/A	#N/A	#N/A	#N/A	#N/A	#N/A	#N/A	#N/A	#N/A	#N/A	1.84198	1.53592	1.56225	#N/A	0.554362	#N/A	#N/A	#N/A	#N/A	#N/A	#N/A	#N/A	#N/A	#N/A	#N/A	#N/A	#N/A	#N/A	#N/A	#N/A	#N/A	#N/A	#N/A	#N/A	#N/A	0.304164	#N/A	#N/A	0.722005	1.24846	1.59619	0.830338	0.783667	#N/A	#N/A	1.09783	#N/A	20	ENSG00000145020	AMT	protein_coding	aminomethyltransferase [Source:HGNC Symbol;Acc:HGNC:473]
NONO	0.885927	#N/A	1.38644	#N/A	1.09348	1.22068	#N/A	#N/A	1.44583	#N/A	2.34273	#N/A	0.690895	0.368073	0.568004	0.560967	#N/A	#N/A	#N/A	#N/A	#N/A	0.974395	#N/A	1.12814	#N/A	#N/A	0.825815	#N/A	#N/A	#N/A	#N/A	#N/A	#N/A	#N/A	#N/A	#N/A	0.340941	#N/A	#N/A	#N/A	0.275441	#N/A	#N/A	#N/A	#N/A	#N/A	#N/A	#N/A	#N/A	#N/A	0.26915	0.403277	#N/A	#N/A	#N/A	#N/A	4.43219	1.67493	0.876115	#N/A	#N/A	#N/A	#N/A	20	ENSG00000147140	NONO	protein_coding	non-POU domain containing octamer binding [Source:HGNC Symbol;Acc:HGNC:7871]
ADPRM	1.08158	#N/A	1.3206	0.886571	0.92363	2.2167	1.79881	1.02262	1.63645	#N/A	2.42435	#N/A	0.676534	#N/A	0.99309	#N/A	1.02001	#N/A	#N/A	#N/A	#N/A	#N/A	#N/A	#N/A	#N/A	#N/A	1.19014	0.975316	#N/A	#N/A	#N/A	#N/A	#N/A	#N/A	#N/A	#N/A	0.491172	#N/A	#N/A	#N/A	#N/A	#N/A	#N/A	#N/A	#N/A	#N/A	#N/A	#N/A	#N/A	#N/A	#N/A	0.446789	1.15414	#N/A	#N/A	#N/A	1.66306	1.53557	1.21351	#N/A	#N/A	#N/A	#N/A	20	ENSG00000170222	ADPRM	protein_coding	ADP-ribose/CDP-alcohol diphosphatase, manganese dependent [Source:HGNC Symbol;Acc:HGNC:30925]
LINC00159	1.18089	1.94287	2.20834	0.973774	#N/A	2.78635	#N/A	1.4221	2.14498	#N/A	2.50625	#N/A	#N/A	0.570629	#N/A	1.68127	#N/A	0.908654	#N/A	1.75959	#N/A	#N/A	#N/A	#N/A	#N/A	#N/A	1.70127	2.13282	1.84801	#N/A	#N/A	#N/A	#N/A	#N/A	#N/A	#N/A	#N/A	0.30733	#N/A	#N/A	#N/A	#N/A	#N/A	#N/A	#N/A	#N/A	#N/A	#N/A	#N/A	#N/A	#N/A	#N/A	#N/A	1.29529	#N/A	#N/A	1.52705	#N/A	#N/A	#N/A	#N/A	2.51472	2.19436	20	ENSG00000230323	LINC00159	lncRNA	long intergenic non-protein coding RNA 159 [Source:HGNC Symbol;Acc:HGNC:1285]
KHDRBS3	#N/A	4.66925	6.02822	2.97221	4.28791	3.84419	2.33172	2.1128	3.80804	#N/A	3.57766	#N/A	#N/A	0.705833	#N/A	#N/A	#N/A	0.684807	#N/A	#N/A	#N/A	#N/A	#N/A	#N/A	0.805354	#N/A	2.41419	2.44801	2.62271	#N/A	1.06793	0.903803	0.800805	#N/A	#N/A	#N/A	#N/A	#N/A	#N/A	#N/A	#N/A	#N/A	#N/A	#N/A	#N/A	#N/A	#N/A	#N/A	#N/A	#N/A	#N/A	#N/A	#N/A	#N/A	#N/A	#N/A	#N/A	#N/A	#N/A	#N/A	#N/A	7.19775	6.07193	20	ENSG00000131773	KHDRBS3	protein_coding	KH RNA binding domain containing, signal transduction associated 3 [Source:HGNC Symbol;Acc:HGNC:18117]
ACTA1	#N/A	1.7123	0.956894	#N/A	0.789056	1.67564	0.883105	#N/A	#N/A	#N/A	#N/A	#N/A	#N/A	1.14642	#N/A	0.906773	#N/A	1.52494	1.1366	#N/A	1.0545	#N/A	#N/A	#N/A	#N/A	#N/A	1.66909	1.89249	2.40631	#N/A	#N/A	#N/A	#N/A	#N/A	#N/A	#N/A	#N/A	#N/A	#N/A	#N/A	#N/A	#N/A	0.163723	#N/A	#N/A	#N/A	0.138523	#N/A	#N/A	#N/A	#N/A	1.85069	#N/A	#N/A	1.44556	#N/A	2.33297	#N/A	1.02649	1.16309	#N/A	#N/A	#N/A	20	ENSG00000143632	ACTA1	protein_coding	actin alpha 1, skeletal muscle [Source:HGNC Symbol;Acc:HGNC:129]
TFPI	#N/A	2.31816	2.08748	1.17586	1.9486	1.82878	#N/A	#N/A	1.11267	#N/A	#N/A	#N/A	#N/A	#N/A	#N/A	#N/A	#N/A	#N/A	#N/A	#N/A	#N/A	#N/A	#N/A	#N/A	#N/A	#N/A	2.89456	1.83011	2.72435	1.6606	#N/A	#N/A	#N/A	#N/A	0.372138	#N/A	0.418439	#N/A	1.11609	#N/A	#N/A	#N/A	0.748483	0.551224	0.64362	#N/A	0.396303	#N/A	#N/A	0.958973	#N/A	#N/A	#N/A	#N/A	#N/A	#N/A	#N/A	#N/A	#N/A	#N/A	#N/A	2.71753	2.09064	20	ENSG00000003436	TFPI	protein_coding	tissue factor pathway inhibitor [Source:HGNC Symbol;Acc:HGNC:11760]
ANGPTL4	#N/A	2.20849	3.19872	#N/A	1.30835	3.07285	4.26883	2.48293	1.10477	#N/A	1.39944	#N/A	1.91095	#N/A	#N/A	#N/A	#N/A	#N/A	1.3005	#N/A	#N/A	#N/A	#N/A	0.927104	#N/A	#N/A	6.2608	4.84471	3.27811	#N/A	#N/A	#N/A	#N/A	#N/A	#N/A	#N/A	#N/A	#N/A	#N/A	#N/A	#N/A	#N/A	#N/A	#N/A	#N/A	#N/A	#N/A	#N/A	#N/A	#N/A	#N/A	#N/A	#N/A	1.30509	1.26174	0.837787	#N/A	#N/A	#N/A	1.00383	#N/A	5.53645	0.833392	20	ENSG00000167772	ANGPTL4	protein_coding	angiopoietin like 4 [Source:HGNC Symbol;Acc:HGNC:16039]
FAM174B	#N/A	1.80762	#N/A	#N/A	#N/A	#N/A	#N/A	#N/A	#N/A	#N/A	#N/A	#N/A	#N/A	0.689659	0.697602	0.558558	#N/A	0.76613	#N/A	#N/A	#N/A	0.691465	0.435572	1.15491	#N/A	#N/A	1.21982	0.917457	1.20261	#N/A	#N/A	#N/A	#N/A	#N/A	#N/A	#N/A	#N/A	#N/A	#N/A	#N/A	#N/A	#N/A	#N/A	#N/A	#N/A	#N/A	#N/A	#N/A	#N/A	#N/A	#N/A	1.15001	0.90812	1.45634	1.32898	0.819648	1.94064	1.93038	#N/A	#N/A	#N/A	1.43553	3.06807	20	ENSG00000185442	FAM174B	protein_coding	family with sequence similarity 174 member B [Source:HGNC Symbol;Acc:HGNC:34339]
BBS5	#N/A	2.7014	2.2745	1.16791	2.20168	1.98665	1.64233	#N/A	2.33748	#N/A	#N/A	#N/A	0.955718	#N/A	#N/A	#N/A	#N/A	#N/A	#N/A	#N/A	#N/A	#N/A	#N/A	1.17195	#N/A	#N/A	2.05046	1.839	3.70592	#N/A	#N/A	#N/A	#N/A	#N/A	#N/A	#N/A	#N/A	#N/A	#N/A	#N/A	#N/A	#N/A	#N/A	#N/A	#N/A	#N/A	#N/A	#N/A	#N/A	#N/A	#N/A	0.472576	#N/A	#N/A	0.885198	1.48307	1.38587	0.849044	1.02776	#N/A	#N/A	3.04085	4.26052	20	ENSG00000163093	BBS5	protein_coding	Bardet-Biedl syndrome 5 [Source:HGNC Symbol;Acc:HGNC:970]
PCDH9	#N/A	0.114246	4.69562	2.66885	2.71583	4.85472	1.86032	1.7304	2.17133	#N/A	#N/A	#N/A	#N/A	#N/A	#N/A	#N/A	#N/A	#N/A	#N/A	#N/A	#N/A	#N/A	#N/A	#N/A	#N/A	#N/A	2.56292	3.13557	2.63833	#N/A	#N/A	#N/A	#N/A	#N/A	#N/A	#N/A	#N/A	0.205499	#N/A	0.538646	1.17491	0.471303	0.289187	#N/A	#N/A	#N/A	#N/A	#N/A	#N/A	#N/A	0.571934	#N/A	0.606567	#N/A	#N/A	#N/A	#N/A	#N/A	#N/A	#N/A	#N/A	2.81666	2.97026	20	ENSG00000184226	PCDH9	protein_coding	protocadherin 9 [Source:HGNC Symbol;Acc:HGNC:8661]
NR3C1	#N/A	0.942773	0.290978	0.276631	0.539725	0.684958	1.11803	0.638023	1.00437	#N/A	1.5026	#N/A	#N/A	#N/A	#N/A	#N/A	#N/A	#N/A	#N/A	0.609416	#N/A	#N/A	#N/A	#N/A	#N/A	#N/A	#N/A	#N/A	0.500161	0.987236	#N/A	#N/A	#N/A	#N/A	#N/A	#N/A	#N/A	#N/A	#N/A	#N/A	#N/A	#N/A	#N/A	#N/A	#N/A	#N/A	#N/A	#N/A	#N/A	#N/A	#N/A	#N/A	#N/A	0.347744	0.315754	#N/A	1.75079	0.986876	0.473756	0.844932	#N/A	0.594136	0.536983	20	ENSG00000113580	NR3C1	protein_coding	nuclear receptor subfamily 3 group C member 1 [Source:HGNC Symbol;Acc:HGNC:7978]
LIMA1	#N/A	1.31791	#N/A	#N/A	#N/A	#N/A	#N/A	#N/A	#N/A	#N/A	0.738649	#N/A	#N/A	#N/A	#N/A	#N/A	#N/A	#N/A	#N/A	#N/A	#N/A	#N/A	#N/A	#N/A	#N/A	#N/A	2.54003	1.54899	2.36699	#N/A	1.06684	0.725487	0.898556	0.517914	0.331984	#N/A	0.157921	0.308226	#N/A	0.369157	0.469493	0.349749	#N/A	0.172085	#N/A	#N/A	#N/A	#N/A	1.03406	#N/A	0.263681	#N/A	#N/A	#N/A	#N/A	#N/A	#N/A	#N/A	#N/A	#N/A	#N/A	1.39128	1.81954	20	ENSG00000050405	LIMA1	protein_coding	LIM domain and actin binding 1 [Source:HGNC Symbol;Acc:HGNC:24636]
CAPS2	#N/A	1.4907	1.25255	0.579298	0.809688	1.04533	1.35369	1.25149	1.86175	#N/A	1.64065	#N/A	0.528785	#N/A	#N/A	#N/A	#N/A	#N/A	#N/A	#N/A	#N/A	#N/A	#N/A	#N/A	#N/A	#N/A	1.55818	1.01056	2.01311	#N/A	0.286355	#N/A	0.407745	#N/A	#N/A	#N/A	#N/A	#N/A	#N/A	#N/A	#N/A	#N/A	#N/A	#N/A	#N/A	#N/A	#N/A	#N/A	#N/A	#N/A	#N/A	#N/A	#N/A	#N/A	#N/A	0.9554	1.5334	0.64146	#N/A	#N/A	#N/A	2.35539	1.95827	20	ENSG00000180881	CAPS2	protein_coding	calcyphosine 2 [Source:HGNC Symbol;Acc:HGNC:16471]
LINC01473	#N/A	1.29541	0.617798	#N/A	0.869681	1.18917	0.947515	#N/A	0.590783	#N/A	1.08659	#N/A	#N/A	#N/A	#N/A	#N/A	#N/A	#N/A	#N/A	0.721776	#N/A	#N/A	#N/A	#N/A	#N/A	#N/A	1.5697	1.63817	1.88807	1.7887	#N/A	#N/A	#N/A	#N/A	#N/A	#N/A	#N/A	#N/A	#N/A	#N/A	#N/A	#N/A	#N/A	#N/A	#N/A	#N/A	#N/A	#N/A	0.710245	0.24389	#N/A	#N/A	#N/A	#N/A	0.44152	0.619552	1.24309	0.864698	#N/A	#N/A	#N/A	0.694515	1.0553	20	ENSG00000237877	LINC01473	lncRNA	long intergenic non-protein coding RNA 1473 [Source:HGNC Symbol;Acc:HGNC:51109]
SON	#N/A	0.919572	0.284208	#N/A	0.36868	#N/A	0.8055	0.507286	1.51147	#N/A	1.52308	#N/A	#N/A	#N/A	#N/A	#N/A	#N/A	#N/A	#N/A	0.560557	#N/A	#N/A	#N/A	0.858124	#N/A	#N/A	#N/A	0.395121	0.433722	1.02208	#N/A	#N/A	#N/A	#N/A	#N/A	#N/A	0.217319	#N/A	#N/A	#N/A	#N/A	#N/A	#N/A	#N/A	#N/A	#N/A	#N/A	#N/A	0.90103	#N/A	#N/A	#N/A	#N/A	0.360057	#N/A	#N/A	1.57209	0.591319	#N/A	0.669844	#N/A	0.519011	0.825715	20	ENSG00000159140	SON	protein_coding	SON DNA and RNA binding protein [Source:HGNC Symbol;Acc:HGNC:11183]
CTSF	#N/A	1.75666	4.80195	3.01086	3.05549	4.24893	1.75496	3.8541	2.89116	#N/A	1.63219	#N/A	2.12018	#N/A	#N/A	#N/A	#N/A	#N/A	#N/A	#N/A	#N/A	#N/A	#N/A	#N/A	#N/A	#N/A	2.71094	4.2297	3.2017	#N/A	#N/A	#N/A	#N/A	#N/A	#N/A	#N/A	0.466262	#N/A	#N/A	#N/A	#N/A	1.02488	#N/A	#N/A	#N/A	#N/A	#N/A	#N/A	#N/A	#N/A	0.396217	#N/A	#N/A	1.54267	#N/A	#N/A	#N/A	#N/A	1.31105	#N/A	#N/A	4.40524	3.54982	20	ENSG00000174080	CTSF	protein_coding	cathepsin F [Source:HGNC Symbol;Acc:HGNC:2531]
MPRIP	#N/A	1.04241	#N/A	#N/A	#N/A	#N/A	#N/A	#N/A	#N/A	#N/A	1.03424	#N/A	#N/A	1.04383	0.690695	0.697059	#N/A	1.16655	1.51057	2.18795	0.999871	1.0869	0.418973	1.48791	#N/A	0.517784	1.40237	1.4644	2.68817	#N/A	#N/A	#N/A	#N/A	#N/A	0.149442	#N/A	#N/A	#N/A	#N/A	#N/A	#N/A	#N/A	#N/A	#N/A	#N/A	#N/A	#N/A	#N/A	0.483147	#N/A	#N/A	#N/A	#N/A	#N/A	#N/A	#N/A	#N/A	#N/A	#N/A	#N/A	#N/A	1.01075	1.3865	20	ENSG00000133030	MPRIP	protein_coding	myosin phosphatase Rho interacting protein [Source:HGNC Symbol;Acc:HGNC:30321]
CEP95	#N/A	1.21026	0.914457	0.864321	1.07382	1.853	0.837853	0.821447	1.58436	#N/A	1.43442	#N/A	#N/A	#N/A	#N/A	#N/A	#N/A	#N/A	0.549451	#N/A	#N/A	#N/A	#N/A	0.910073	#N/A	#N/A	0.677793	0.879469	1.28746	#N/A	#N/A	#N/A	#N/A	#N/A	#N/A	#N/A	#N/A	#N/A	#N/A	#N/A	#N/A	#N/A	#N/A	#N/A	#N/A	#N/A	#N/A	#N/A	#N/A	#N/A	#N/A	#N/A	#N/A	#N/A	0.634212	0.997833	1.54699	0.758603	#N/A	#N/A	#N/A	1.12121	0.794836	20	ENSG00000258890	CEP95	protein_coding	centrosomal protein 95 [Source:HGNC Symbol;Acc:HGNC:25141]
GYPC	#N/A	1.53451	#N/A	#N/A	#N/A	#N/A	#N/A	#N/A	#N/A	#N/A	#N/A	#N/A	#N/A	2.15661	#N/A	1.41681	2.63343	1.58272	0.606976	#N/A	#N/A	#N/A	#N/A	1.53949	#N/A	#N/A	#N/A	#N/A	1.00213	#N/A	2.44952	1.45338	1.55595	#N/A	#N/A	#N/A	0.476254	#N/A	#N/A	#N/A	#N/A	#N/A	0.720021	#N/A	#N/A	#N/A	#N/A	#N/A	#N/A	0.667002	#N/A	#N/A	1.59718	#N/A	#N/A	2.68152	1.0787	2.27063	#N/A	#N/A	#N/A	2.70359	1.30539	20	ENSG00000136732	GYPC	protein_coding	glycophorin C (Gerbich blood group) [Source:HGNC Symbol;Acc:HGNC:4704]
BAG2	#N/A	#N/A	5.83255	2.83283	3.0701	4.37182	5.64425	2.82842	4.03714	#N/A	2.80607	#N/A	2.48662	#N/A	#N/A	#N/A	#N/A	#N/A	#N/A	#N/A	#N/A	#N/A	#N/A	#N/A	#N/A	#N/A	2.25626	1.45067	2.24895	#N/A	#N/A	#N/A	#N/A	#N/A	0.305516	#N/A	#N/A	#N/A	#N/A	#N/A	#N/A	#N/A	#N/A	#N/A	#N/A	#N/A	#N/A	#N/A	#N/A	#N/A	#N/A	1.34213	#N/A	#N/A	#N/A	2.55165	1.90537	1.74196	1.03583	#N/A	#N/A	2.42746	4.71023	20	ENSG00000112208	BAG2	protein_coding	BAG cochaperone 2 [Source:HGNC Symbol;Acc:HGNC:938]
FSD1L	#N/A	#N/A	1.56459	0.697004	2.01499	1.18795	1.74437	1.26623	2.04465	#N/A	2.715	#N/A	0.520078	#N/A	#N/A	#N/A	#N/A	#N/A	#N/A	#N/A	#N/A	#N/A	#N/A	#N/A	#N/A	#N/A	1.03582	1.10399	#N/A	#N/A	0.313385	#N/A	#N/A	#N/A	#N/A	#N/A	#N/A	#N/A	#N/A	#N/A	#N/A	#N/A	#N/A	#N/A	#N/A	#N/A	#N/A	#N/A	#N/A	#N/A	#N/A	0.275485	#N/A	#N/A	0.666182	0.991574	3.096	1.07249	#N/A	1.46368	#N/A	1.14912	2.03105	20	ENSG00000106701	FSD1L	protein_coding	fibronectin type III and SPRY domain containing 1 like [Source:HGNC Symbol;Acc:HGNC:13753]
VPS13B-DT	#N/A	#N/A	2.76054	1.18269	2.63887	2.17731	1.74973	1.62372	3.59445	#N/A	5.34028	#N/A	1.04854	#N/A	#N/A	#N/A	#N/A	#N/A	#N/A	#N/A	#N/A	#N/A	#N/A	#N/A	#N/A	#N/A	0.56514	1.27078	#N/A	#N/A	#N/A	#N/A	#N/A	#N/A	#N/A	#N/A	0.23054	#N/A	#N/A	#N/A	#N/A	#N/A	#N/A	#N/A	#N/A	#N/A	#N/A	#N/A	#N/A	#N/A	#N/A	0.612308	0.632172	#N/A	0.995903	0.99644	1.79104	1.82458	#N/A	#N/A	#N/A	0.859551	1.43625	20	ENSG00000253948	VPS13B-DT	lncRNA	VPS13B divergent transcript [Source:HGNC Symbol;Acc:HGNC:54375]
CIRBP	#N/A	#N/A	1.22504	0.65136	1.28438	1.54662	1.42217	0.717531	1.86081	0.248652	2.19412	#N/A	#N/A	#N/A	#N/A	#N/A	#N/A	#N/A	#N/A	0.625981	#N/A	#N/A	#N/A	0.793227	#N/A	#N/A	0.669836	#N/A	0.571136	#N/A	#N/A	#N/A	#N/A	#N/A	#N/A	#N/A	0.198663	#N/A	#N/A	#N/A	#N/A	#N/A	#N/A	#N/A	#N/A	#N/A	#N/A	#N/A	0.956582	#N/A	#N/A	#N/A	#N/A	#N/A	#N/A	0.629025	1.31284	0.614149	#N/A	#N/A	#N/A	0.710822	0.886787	20	ENSG00000099622	CIRBP	protein_coding	cold inducible RNA binding protein [Source:HGNC Symbol;Acc:HGNC:1982]
ERBB2	#N/A	#N/A	1.84822	0.921933	1.66758	1.86181	1.71744	1.58357	1.92364	#N/A	1.50943	#N/A	#N/A	#N/A	#N/A	#N/A	#N/A	#N/A	1.03643	#N/A	#N/A	#N/A	#N/A	#N/A	#N/A	#N/A	1.78457	3.00259	2.55485	1.71051	#N/A	#N/A	#N/A	#N/A	0.300967	#N/A	#N/A	0.311708	#N/A	#N/A	0.402852	0.563493	#N/A	#N/A	#N/A	#N/A	#N/A	#N/A	#N/A	#N/A	0.487138	0.554346	#N/A	#N/A	#N/A	#N/A	#N/A	#N/A	#N/A	#N/A	#N/A	1.83248	#N/A	20	ENSG00000141736	ERBB2	protein_coding	erb-b2 receptor tyrosine kinase 2 [Source:HGNC Symbol;Acc:HGNC:3430]
DPP6	#N/A	#N/A	4.40589	2.69997	3.04648	4.19368	1.34391	2.68961	3.64733	#N/A	2.47266	#N/A	#N/A	#N/A	#N/A	#N/A	#N/A	#N/A	#N/A	#N/A	#N/A	#N/A	#N/A	#N/A	#N/A	#N/A	#N/A	2.3183	#N/A	#N/A	#N/A	#N/A	#N/A	#N/A	#N/A	#N/A	#N/A	0.56881	#N/A	0.758113	1.03811	0.595226	#N/A	#N/A	#N/A	#N/A	#N/A	#N/A	#N/A	#N/A	1.18169	1.22739	#N/A	#N/A	2.85262	#N/A	1.21056	1.31135	#N/A	#N/A	#N/A	1.58304	1.47248	20	ENSG00000130226	DPP6	protein_coding	dipeptidyl peptidase like 6 [Source:HGNC Symbol;Acc:HGNC:3010]
SDHAF4	#N/A	#N/A	3.33659	2.40726	3.06148	2.30022	1.52667	1.81426	4.62927	#N/A	3.30265	#N/A	1.15714	#N/A	#N/A	#N/A	#N/A	#N/A	1.05106	1.54822	#N/A	1.06547	#N/A	#N/A	1.76016	#N/A	#N/A	#N/A	#N/A	#N/A	#N/A	#N/A	#N/A	#N/A	#N/A	#N/A	#N/A	#N/A	#N/A	#N/A	#N/A	#N/A	#N/A	#N/A	#N/A	#N/A	#N/A	#N/A	#N/A	#N/A	#N/A	1.12863	#N/A	#N/A	1.35093	1.60703	2.31532	1.66361	4.29861	#N/A	#N/A	#N/A	1.8207	20	ENSG00000154079	SDHAF4	protein_coding	succinate dehydrogenase complex assembly factor 4 [Source:HGNC Symbol;Acc:HGNC:20957]
PHC2-AS1	#N/A	#N/A	2.38873	3.89937	1.85364	1.54422	1.07239	3.79745	0.807164	#N/A	0.539048	#N/A	#N/A	1.82418	1.18056	1.78755	1.22944	2.04698	1.12106	#N/A	#N/A	0.899011	#N/A	#N/A	#N/A	#N/A	2.59923	#N/A	#N/A	#N/A	2.09764	#N/A	#N/A	#N/A	#N/A	#N/A	#N/A	#N/A	#N/A	#N/A	#N/A	#N/A	#N/A	#N/A	#N/A	#N/A	#N/A	#N/A	#N/A	#N/A	#N/A	1.49115	#N/A	#N/A	#N/A	#N/A	#N/A	#N/A	#N/A	#N/A	#N/A	1.21319	0.878318	20	ENSG00000233246	PHC2-AS1	lncRNA	PHC2 antisense RNA 1 [Source:HGNC Symbol;Acc:HGNC:40205]
ARHGEF33	#N/A	#N/A	3.53551	1.75507	#N/A	#N/A	2.23213	3.3483	1.34248	#N/A	1.10215	#N/A	#N/A	0.885079	#N/A	1.19941	#N/A	1.90256	1.93967	0.893884	#N/A	#N/A	#N/A	#N/A	#N/A	#N/A	3.02802	1.99305	1.84788	#N/A	1.19517	#N/A	#N/A	#N/A	#N/A	#N/A	#N/A	#N/A	#N/A	#N/A	#N/A	#N/A	#N/A	#N/A	#N/A	#N/A	#N/A	#N/A	#N/A	#N/A	#N/A	0.88123	1.47512	1.56282	#N/A	#N/A	#N/A	#N/A	1.38045	#N/A	#N/A	2.95126	#N/A	20	ENSG00000214694	ARHGEF33	protein_coding	Rho guanine nucleotide exchange factor 33 [Source:HGNC Symbol;Acc:HGNC:37252]
UFL1	#N/A	#N/A	1.35912	0.72108	1.63468	1.1751	1.06032	0.826617	2.57858	#N/A	1.32265	#N/A	#N/A	#N/A	#N/A	#N/A	#N/A	#N/A	0.630652	0.858036	#N/A	#N/A	#N/A	1.07137	#N/A	#N/A	0.66539	0.575396	0.969552	#N/A	#N/A	#N/A	#N/A	#N/A	#N/A	#N/A	#N/A	#N/A	#N/A	#N/A	#N/A	#N/A	#N/A	#N/A	#N/A	#N/A	#N/A	#N/A	#N/A	#N/A	#N/A	0.351568	0.470155	#N/A	0.785112	#N/A	2.6187	1.35255	#N/A	#N/A	#N/A	#N/A	0.935137	20	ENSG00000014123	UFL1	protein_coding	UFM1 specific ligase 1 [Source:HGNC Symbol;Acc:HGNC:23039]
DMAC2L	#N/A	#N/A	2.85645	0.807879	2.02694	2.26926	1.78501	1.39541	2.01201	#N/A	4.22002	#N/A	#N/A	1.13329	#N/A	#N/A	#N/A	#N/A	#N/A	1.31811	1.1911	2.12831	#N/A	1.59709	#N/A	#N/A	1.37315	#N/A	#N/A	#N/A	#N/A	#N/A	#N/A	#N/A	#N/A	#N/A	#N/A	#N/A	0.507096	#N/A	#N/A	#N/A	#N/A	#N/A	#N/A	#N/A	#N/A	#N/A	#N/A	#N/A	#N/A	#N/A	0.916767	#N/A	#N/A	1.39087	1.51697	2.24077	1.22564	#N/A	#N/A	#N/A	#N/A	20	ENSG00000125375	DMAC2L	protein_coding	distal membrane arm assembly component 2 like [Source:HGNC Symbol;Acc:HGNC:18799]
PAXIP1-DT	#N/A	#N/A	2.29605	1.90982	1.6204	1.77743	2.16161	1.65185	2.92958	#N/A	3.39955	#N/A	0.87406	#N/A	0.578934	#N/A	0.887271	#N/A	#N/A	#N/A	#N/A	#N/A	#N/A	#N/A	#N/A	#N/A	0.844938	2.33272	2.07464	#N/A	#N/A	#N/A	#N/A	#N/A	#N/A	#N/A	0.615994	#N/A	#N/A	#N/A	#N/A	#N/A	#N/A	#N/A	#N/A	#N/A	#N/A	#N/A	#N/A	#N/A	#N/A	0.582524	0.776363	#N/A	#N/A	#N/A	1.55564	1.56621	#N/A	#N/A	#N/A	#N/A	1.90039	20	ENSG00000273344	PAXIP1-DT	lncRNA	PAXIP1 divergent transcript [Source:HGNC Symbol;Acc:HGNC:27328]
TMEM108-AS1	#N/A	#N/A	6.14316	2.69869	#N/A	1.00042	0.752375	2.64485	#N/A	#N/A	#N/A	#N/A	1.59436	1.1727	#N/A	1.3782	0.819449	#N/A	#N/A	#N/A	#N/A	#N/A	1.58481	#N/A	#N/A	#N/A	#N/A	0.983142	1.09069	#N/A	1.87023	#N/A	1.49415	#N/A	#N/A	#N/A	#N/A	#N/A	#N/A	#N/A	#N/A	#N/A	#N/A	#N/A	#N/A	#N/A	#N/A	#N/A	#N/A	#N/A	#N/A	2.2073	#N/A	#N/A	0.817986	0.541225	#N/A	0.644626	0.765353	#N/A	#N/A	0.819605	#N/A	20	ENSG00000251011	TMEM108-AS1	lncRNA	TMEM108 antisense RNA 1 [Source:HGNC Symbol;Acc:HGNC:50307]
SHPRH	#N/A	#N/A	0.606915	0.472648	0.918841	1.06749	1.12701	0.477335	1.63269	#N/A	1.15788	#N/A	#N/A	0.188478	0.401675	0.370624	#N/A	0.451619	#N/A	1.03792	#N/A	#N/A	#N/A	0.847922	#N/A	#N/A	0.346944	#N/A	1.13595	#N/A	#N/A	#N/A	#N/A	#N/A	#N/A	#N/A	#N/A	#N/A	#N/A	#N/A	#N/A	#N/A	#N/A	#N/A	#N/A	#N/A	#N/A	#N/A	0.520784	#N/A	#N/A	#N/A	#N/A	#N/A	#N/A	#N/A	1.42765	#N/A	#N/A	#N/A	#N/A	0.918123	1.21854	20	ENSG00000146414	SHPRH	protein_coding	SNF2 histone linker PHD RING helicase [Source:HGNC Symbol;Acc:HGNC:19336]
#260084	#N/A	#N/A	2.10562	1.88936	#N/A	#N/A	0.635131	1.70165	0.528464	#N/A	#N/A	#N/A	1.41144	1.96364	1.47003	1.87189	0.601827	#N/A	#N/A	#N/A	#N/A	0.566443	#N/A	#N/A	#N/A	#N/A	#N/A	0.766622	0.822158	#N/A	0.884825	#N/A	#N/A	#N/A	#N/A	#N/A	0.949647	#N/A	#N/A	#N/A	#N/A	#N/A	#N/A	#N/A	#N/A	#N/A	#N/A	#N/A	#N/A	#N/A	#N/A	1.65763	1.21795	0.715999	#N/A	0.485249	#N/A	0.514232	#N/A	#N/A	#N/A	#N/A	#N/A	20	ENSG00000260084		lncRNA	novel transcript, antisense to ZFP90
SLC25A30-AS1	#N/A	#N/A	3.25382	0.983139	0.670732	#N/A	#N/A	0.824234	#N/A	#N/A	0.277653	#N/A	#N/A	3.24537	1.44248	1.3711	0.452411	0.798645	0.493174	#N/A	#N/A	#N/A	#N/A	#N/A	#N/A	#N/A	0.829036	#N/A	0.538356	#N/A	1.55585	#N/A	0.678605	#N/A	#N/A	#N/A	#N/A	#N/A	#N/A	#N/A	#N/A	#N/A	#N/A	#N/A	#N/A	#N/A	#N/A	#N/A	#N/A	#N/A	#N/A	4.14263	1.03217	0.481199	0.461289	0.352592	#N/A	#N/A	#N/A	#N/A	#N/A	#N/A	#N/A	20	ENSG00000251015	SLC25A30-AS1	lncRNA	SLC25A30 antisense RNA 1 [Source:HGNC Symbol;Acc:HGNC:42795]
SLC38A7	#N/A	#N/A	1.94567	1.26823	1.4296	2.86066	1.44474	1.37014	2.24033	#N/A	3.37326	#N/A	1.47007	0.602341	#N/A	#N/A	#N/A	#N/A	#N/A	2.60215	#N/A	#N/A	#N/A	#N/A	#N/A	#N/A	#N/A	#N/A	#N/A	#N/A	#N/A	#N/A	#N/A	#N/A	#N/A	#N/A	#N/A	#N/A	#N/A	#N/A	#N/A	#N/A	#N/A	#N/A	#N/A	#N/A	#N/A	#N/A	#N/A	#N/A	#N/A	1.16688	#N/A	#N/A	1.89805	1.57713	1.29601	1.82474	1.21129	1.7801	#N/A	0.96012	3.28091	20	ENSG00000103042	SLC38A7	protein_coding	solute carrier family 38 member 7 [Source:HGNC Symbol;Acc:HGNC:25582]
SMARCD2	#N/A	#N/A	1.87072	1.24441	1.41771	1.69471	1.47644	1.05036	1.84567	#N/A	3.01043	#N/A	1.24716	#N/A	#N/A	#N/A	#N/A	#N/A	#N/A	#N/A	#N/A	#N/A	#N/A	#N/A	#N/A	#N/A	1.56163	1.03209	#N/A	1.7098	#N/A	#N/A	#N/A	#N/A	#N/A	#N/A	#N/A	#N/A	#N/A	#N/A	#N/A	#N/A	#N/A	#N/A	#N/A	#N/A	#N/A	#N/A	0.913777	#N/A	0.301973	1.16028	1.06674	#N/A	0.778038	1.47642	2.444	1.39998	#N/A	#N/A	#N/A	#N/A	#N/A	20	ENSG00000108604	SMARCD2	protein_coding	SWI/SNF related, matrix associated, actin dependent regulator of chromatin, subfamily d, member 2 [Source:HGNC Symbol;Acc:HGNC:11107]
ECHDC1	#N/A	#N/A	1.22561	0.583789	1.18699	2.82998	2.07387	0.650038	4.13631	#N/A	4.50298	0.905983	1.07289	#N/A	#N/A	#N/A	0.702055	#N/A	#N/A	#N/A	#N/A	#N/A	#N/A	#N/A	#N/A	#N/A	#N/A	#N/A	#N/A	#N/A	#N/A	#N/A	#N/A	#N/A	#N/A	#N/A	#N/A	#N/A	#N/A	#N/A	#N/A	#N/A	#N/A	#N/A	#N/A	#N/A	#N/A	#N/A	#N/A	#N/A	#N/A	1.05088	1.22852	1.33762	2.27447	1.44876	3.80504	2.57583	1.42361	1.04746	#N/A	#N/A	#N/A	20	ENSG00000093144	ECHDC1	protein_coding	ethylmalonyl-CoA decarboxylase 1 [Source:HGNC Symbol;Acc:HGNC:21489]
RNASEH1-DT	#N/A	#N/A	1.53227	1.3415	#N/A	1.79313	3.15152	1.6788	2.27929	#N/A	1.57158	#N/A	1.34833	1.02136	1.04993	1.11603	1.47189	#N/A	#N/A	#N/A	#N/A	#N/A	#N/A	#N/A	1.76794	#N/A	1.20801	#N/A	#N/A	#N/A	0.656168	#N/A	#N/A	#N/A	#N/A	#N/A	#N/A	#N/A	#N/A	#N/A	#N/A	#N/A	#N/A	#N/A	#N/A	#N/A	#N/A	#N/A	#N/A	#N/A	#N/A	1.10957	#N/A	1.29245	1.65012	#N/A	0.935409	1.54488	#N/A	#N/A	#N/A	#N/A	#N/A	20	ENSG00000234171	RNASEH1-DT	lncRNA	RNASEH1 divergent transcript [Source:HGNC Symbol;Acc:HGNC:49289]
RNPC3-DT	#N/A	#N/A	2.87296	2.32179	2.54425	3.68681	2.58587	1.22251	1.85504	#N/A	2.33936	#N/A	1.04142	0.847991	0.760986	0.76964	#N/A	#N/A	#N/A	#N/A	1.28774	#N/A	#N/A	#N/A	#N/A	#N/A	1.35193	0.990639	2.51149	#N/A	0.888229	#N/A	0.883754	#N/A	#N/A	#N/A	#N/A	#N/A	#N/A	#N/A	#N/A	#N/A	#N/A	#N/A	#N/A	#N/A	#N/A	#N/A	#N/A	#N/A	#N/A	#N/A	#N/A	#N/A	#N/A	#N/A	#N/A	#N/A	#N/A	#N/A	#N/A	1.68423	1.341	20	ENSG00000224613	RNPC3-DT	lncRNA	RNPC3 divergent transcript [Source:HGNC Symbol;Acc:HGNC:55855]
C1orf146	#N/A	#N/A	3.63409	1.63735	1.06472	0.788482	0.604059	1.60211	0.482964	#N/A	#N/A	#N/A	#N/A	2.44118	3.38992	1.98536	0.634436	1.19055	#N/A	#N/A	#N/A	0.520007	#N/A	#N/A	#N/A	#N/A	1.33992	#N/A	0.780685	#N/A	1.35936	#N/A	#N/A	#N/A	#N/A	#N/A	#N/A	#N/A	#N/A	#N/A	#N/A	#N/A	#N/A	#N/A	#N/A	#N/A	#N/A	#N/A	#N/A	#N/A	#N/A	1.60287	#N/A	0.689377	#N/A	#N/A	#N/A	0.476442	#N/A	#N/A	#N/A	0.682968	#N/A	20	ENSG00000203910	C1orf146	protein_coding	chromosome 1 open reading frame 146 [Source:HGNC Symbol;Acc:HGNC:24032]
C2CD6	#N/A	#N/A	3.40872	2.45414	2.22743	2.79173	2.47963	1.98793	3.53026	#N/A	3.72485	#N/A	2.04091	#N/A	#N/A	#N/A	#N/A	#N/A	#N/A	#N/A	#N/A	#N/A	#N/A	#N/A	#N/A	#N/A	3.40473	1.84858	2.40128	#N/A	#N/A	#N/A	#N/A	#N/A	#N/A	#N/A	0.319581	#N/A	#N/A	#N/A	#N/A	#N/A	#N/A	#N/A	#N/A	#N/A	#N/A	#N/A	#N/A	#N/A	#N/A	1.49053	1.26401	#N/A	1.34951	#N/A	1.38465	3.22002	#N/A	#N/A	#N/A	1.56723	1.99709	20	ENSG00000155754	C2CD6	protein_coding	C2 calcium dependent domain containing 6 [Source:HGNC Symbol;Acc:HGNC:14438]
#234210	#N/A	#N/A	2.74355	1.01528	0.737665	#N/A	#N/A	0.94466	#N/A	#N/A	#N/A	#N/A	0.809588	4.50678	2.04054	1.20125	0.420822	#N/A	#N/A	#N/A	#N/A	#N/A	#N/A	#N/A	#N/A	#N/A	1.13821	0.529671	0.577874	#N/A	2.71773	#N/A	0.682621	#N/A	#N/A	#N/A	#N/A	#N/A	#N/A	#N/A	#N/A	#N/A	#N/A	#N/A	#N/A	#N/A	#N/A	#N/A	#N/A	#N/A	#N/A	5.5261	1.29555	0.509468	0.481151	#N/A	#N/A	0.347222	#N/A	#N/A	#N/A	0.46251	#N/A	20	ENSG00000234210		lncRNA	novel transcript
PLA2G4F	#N/A	#N/A	3.1498	1.44267	0.963652	0.679183	#N/A	1.37068	#N/A	#N/A	#N/A	#N/A	1.1153	4.49316	2.26917	2.01532	0.545192	#N/A	#N/A	#N/A	#N/A	#N/A	#N/A	#N/A	#N/A	#N/A	1.27238	0.652027	0.714384	#N/A	2.75163	#N/A	#N/A	#N/A	#N/A	#N/A	#N/A	#N/A	#N/A	#N/A	#N/A	#N/A	#N/A	#N/A	#N/A	#N/A	#N/A	#N/A	#N/A	#N/A	#N/A	5.6825	1.33297	0.630978	0.593519	#N/A	#N/A	0.411836	#N/A	#N/A	#N/A	0.55326	#N/A	20	ENSG00000168907	PLA2G4F	protein_coding	phospholipase A2 group IVF [Source:HGNC Symbol;Acc:HGNC:27396]
THUMPD2	#N/A	#N/A	0.634825	#N/A	0.599103	1.04412	1.25725	0.650377	1.58962	#N/A	1.97006	#N/A	0.648145	#N/A	#N/A	0.377281	#N/A	#N/A	#N/A	1.13155	#N/A	#N/A	#N/A	1.11236	#N/A	#N/A	#N/A	#N/A	1.23597	#N/A	#N/A	#N/A	#N/A	#N/A	#N/A	#N/A	#N/A	#N/A	#N/A	#N/A	#N/A	#N/A	#N/A	#N/A	#N/A	#N/A	#N/A	#N/A	#N/A	#N/A	#N/A	0.627061	#N/A	0.88545	1.10761	1.46471	2.22931	1.06528	#N/A	1.21267	#N/A	1.17061	#N/A	20	ENSG00000138050	THUMPD2	protein_coding	THUMP domain containing 2 [Source:HGNC Symbol;Acc:HGNC:14890]
C14orf180#184601	#N/A	#N/A	5.08259	1.05167	#N/A	0.55623	#N/A	0.992592	0.461389	#N/A	#N/A	#N/A	0.853487	3.16679	#N/A	1.66838	0.419823	0.846879	#N/A	#N/A	#N/A	#N/A	#N/A	#N/A	#N/A	#N/A	0.814107	0.490931	#N/A	#N/A	1.52007	#N/A	#N/A	#N/A	#N/A	#N/A	#N/A	#N/A	#N/A	#N/A	#N/A	#N/A	#N/A	#N/A	#N/A	#N/A	#N/A	#N/A	#N/A	1.06393	#N/A	2.71821	1.0257	0.525673	0.510609	0.42065	#N/A	0.446974	#N/A	#N/A	#N/A	#N/A	#N/A	20	ENSG00000184601	C14orf180	protein_coding	chromosome 14 open reading frame 180 [Source:HGNC Symbol;Acc:HGNC:33795]
YBX2#006047	#N/A	#N/A	4.2884	1.65959	1.04765	0.777757	0.595206	1.54648	0.494018	#N/A	#N/A	#N/A	#N/A	5.68227	3.08169	2.06723	0.570074	1.1541	#N/A	#N/A	#N/A	#N/A	#N/A	#N/A	#N/A	#N/A	1.33144	0.713008	0.767458	#N/A	3.85248	#N/A	1.02515	#N/A	#N/A	#N/A	#N/A	#N/A	#N/A	#N/A	#N/A	#N/A	#N/A	#N/A	#N/A	#N/A	#N/A	#N/A	#N/A	#N/A	#N/A	1.26446	#N/A	0.675418	#N/A	#N/A	#N/A	#N/A	#N/A	#N/A	#N/A	0.727463	#N/A	20	ENSG00000006047	YBX2	protein_coding	Y-box binding protein 2 [Source:HGNC Symbol;Acc:HGNC:17948]
MRPS18B#204568	#N/A	#N/A	1.90653	#N/A	#N/A	0.49953	#N/A	1.05418	0.43078	#N/A	0.298526	#N/A	#N/A	3.79534	2.0859	1.08362	#N/A	0.829198	#N/A	#N/A	#N/A	0.444495	1.3599	0.304301	0.373708	#N/A	#N/A	#N/A	#N/A	#N/A	1.69607	#N/A	#N/A	#N/A	#N/A	#N/A	0.777716	#N/A	#N/A	#N/A	#N/A	#N/A	#N/A	#N/A	#N/A	#N/A	#N/A	#N/A	#N/A	#N/A	#N/A	3.65318	1.45662	#N/A	#N/A	#N/A	#N/A	0.383417	0.410308	#N/A	#N/A	0.550818	#N/A	20	ENSG00000204568	MRPS18B	protein_coding	mitochondrial ribosomal protein S18B [Source:HGNC Symbol;Acc:HGNC:14516]
ZNF843	#N/A	#N/A	1.73999	2.6954	1.26493	1.08162	0.767459	1.99108	0.610055	#N/A	#N/A	#N/A	1.7874	#N/A	1.45754	#N/A	0.702884	#N/A	#N/A	#N/A	#N/A	#N/A	#N/A	#N/A	0.6324	#N/A	1.91313	0.9997	1.07896	#N/A	#N/A	#N/A	#N/A	#N/A	#N/A	#N/A	#N/A	#N/A	#N/A	#N/A	#N/A	#N/A	#N/A	#N/A	#N/A	#N/A	#N/A	#N/A	#N/A	#N/A	#N/A	1.79517	2.43912	#N/A	0.899077	0.590658	#N/A	0.642541	#N/A	#N/A	#N/A	0.988988	#N/A	20	ENSG00000176723	ZNF843	protein_coding	zinc finger protein 843 [Source:HGNC Symbol;Acc:HGNC:28710]
#269427	#N/A	#N/A	1.21169	#N/A	1.25227	2.10397	2.50421	1.32883	1.27086	#N/A	2.40932	#N/A	#N/A	0.755291	1.54852	1.11633	1.05259	1.40546	#N/A	1.84157	#N/A	2.30249	#N/A	1.55424	#N/A	#N/A	1.48269	#N/A	#N/A	#N/A	0.525367	#N/A	#N/A	#N/A	#N/A	#N/A	#N/A	#N/A	#N/A	#N/A	#N/A	#N/A	#N/A	#N/A	#N/A	#N/A	#N/A	#N/A	#N/A	#N/A	#N/A	0.473025	0.882674	#N/A	#N/A	#N/A	1.74471	#N/A	#N/A	#N/A	#N/A	#N/A	#N/A	20	ENSG00000269427		lncRNA	novel transcript, antisense C19orf42
LINC00486	#N/A	#N/A	0.931146	0.732637	0.978917	1.81274	1.08017	0.986622	1.31731	#N/A	#N/A	#N/A	1.25581	0.454467	#N/A	0.830209	#N/A	#N/A	#N/A	#N/A	#N/A	#N/A	#N/A	1.51717	1.16522	#N/A	0.669747	1.0652	0.923102	#N/A	#N/A	#N/A	#N/A	#N/A	#N/A	#N/A	#N/A	#N/A	#N/A	#N/A	#N/A	#N/A	#N/A	#N/A	#N/A	#N/A	#N/A	#N/A	#N/A	#N/A	#N/A	0.581091	#N/A	#N/A	1.32809	#N/A	3.12678	2.30344	#N/A	#N/A	#N/A	0.853356	#N/A	20	ENSG00000230876	LINC00486	lncRNA	long intergenic non-protein coding RNA 486 [Source:HGNC Symbol;Acc:HGNC:42946]
NALCN	#N/A	#N/A	2.22416	1.32537	#N/A	1.49851	#N/A	1.29113	#N/A	#N/A	0.664033	#N/A	#N/A	#N/A	#N/A	#N/A	#N/A	#N/A	#N/A	#N/A	#N/A	#N/A	#N/A	#N/A	#N/A	#N/A	3.55327	1.27462	1.69588	#N/A	#N/A	#N/A	#N/A	#N/A	0.564259	#N/A	#N/A	0.512835	1.74433	#N/A	#N/A	#N/A	1.74107	1.42869	1.5705	#N/A	0.807482	#N/A	#N/A	1.94858	#N/A	1.58742	#N/A	0.995086	1.66027	#N/A	#N/A	1.00131	#N/A	#N/A	#N/A	#N/A	#N/A	20	ENSG00000102452	NALCN	protein_coding	sodium leak channel, non-selective [Source:HGNC Symbol;Acc:HGNC:19082]
NUDT22	#N/A	#N/A	4.33703	1.35015	2.58456	3.84037	1.27494	1.3385	2.51725	#N/A	1.63151	#N/A	1.34776	2.10072	1.4089	1.30943	1.95321	1.59269	#N/A	1.21492	#N/A	#N/A	#N/A	2.05266	#N/A	#N/A	#N/A	#N/A	#N/A	#N/A	#N/A	#N/A	#N/A	#N/A	#N/A	#N/A	#N/A	#N/A	#N/A	#N/A	#N/A	#N/A	#N/A	#N/A	#N/A	#N/A	#N/A	#N/A	#N/A	#N/A	#N/A	1.26793	#N/A	#N/A	#N/A	#N/A	1.20036	1.60295	1.21079	#N/A	#N/A	#N/A	#N/A	20	ENSG00000149761	NUDT22	protein_coding	nudix hydrolase 22 [Source:HGNC Symbol;Acc:HGNC:28189]
FRS2	#N/A	#N/A	0.449487	0.356951	#N/A	0.671961	0.601907	0.513174	0.934984	#N/A	0.775188	#N/A	#N/A	0.218461	#N/A	#N/A	#N/A	0.32069	0.572589	1.31172	#N/A	#N/A	#N/A	1.0481	#N/A	#N/A	#N/A	0.813529	0.633547	#N/A	#N/A	0.703967	#N/A	#N/A	#N/A	#N/A	#N/A	#N/A	#N/A	#N/A	#N/A	#N/A	#N/A	#N/A	#N/A	#N/A	#N/A	#N/A	#N/A	#N/A	#N/A	#N/A	#N/A	#N/A	#N/A	0.717588	1.49714	0.888263	#N/A	0.898646	#N/A	0.772172	#N/A	20	ENSG00000166225	FRS2	protein_coding	fibroblast growth factor receptor substrate 2 [Source:HGNC Symbol;Acc:HGNC:16971]
SCN2B	#N/A	#N/A	3.55426	0.691057	#N/A	0.403598	#N/A	0.667407	#N/A	#N/A	#N/A	#N/A	0.692778	4.49017	0.976517	0.813859	0.362437	0.539573	#N/A	#N/A	#N/A	#N/A	#N/A	#N/A	#N/A	#N/A	0.645362	0.401701	0.438024	#N/A	1.99322	#N/A	#N/A	#N/A	#N/A	#N/A	#N/A	#N/A	#N/A	#N/A	#N/A	#N/A	2.18493	#N/A	#N/A	#N/A	1.58581	#N/A	#N/A	3.50574	#N/A	2.74804	0.730708	#N/A	#N/A	#N/A	#N/A	#N/A	#N/A	#N/A	#N/A	0.348749	#N/A	20	ENSG00000149575	SCN2B	protein_coding	sodium voltage-gated channel beta subunit 2 [Source:HGNC Symbol;Acc:HGNC:10589]
ITFG1-AS1	#N/A	#N/A	1.2495	#N/A	#N/A	#N/A	#N/A	1.58822	0.957267	#N/A	#N/A	#N/A	1.32504	0.892568	1.02619	#N/A	1.38042	1.26665	#N/A	#N/A	0.897996	0.989541	#N/A	#N/A	0.984004	#N/A	1.55032	#N/A	1.39076	#N/A	0.999416	#N/A	#N/A	#N/A	#N/A	#N/A	0.441707	#N/A	#N/A	#N/A	#N/A	#N/A	#N/A	#N/A	#N/A	#N/A	#N/A	#N/A	#N/A	#N/A	#N/A	1.05092	1.55761	#N/A	#N/A	#N/A	0.575843	1.03639	#N/A	#N/A	#N/A	1.31972	#N/A	20	ENSG00000260281	ITFG1-AS1	lncRNA	ITFG1 antisense RNA 1 [Source:HGNC Symbol;Acc:HGNC:51383]
ARHGAP5	#N/A	#N/A	#N/A	#N/A	#N/A	#N/A	0.930933	0.51902	0.917447	#N/A	1.09191	#N/A	#N/A	0.434202	#N/A	0.468453	#N/A	0.795271	0.817979	1.3194	0.770193	#N/A	#N/A	#N/A	#N/A	#N/A	#N/A	#N/A	#N/A	#N/A	#N/A	#N/A	#N/A	#N/A	0.203347	#N/A	#N/A	#N/A	#N/A	0.142978	0.173537	0.346252	#N/A	#N/A	#N/A	#N/A	#N/A	#N/A	#N/A	#N/A	#N/A	#N/A	#N/A	#N/A	0.583378	#N/A	1.1967	1.38196	#N/A	1.0099	#N/A	0.681381	0.989339	20	ENSG00000100852	ARHGAP5	protein_coding	Rho GTPase activating protein 5 [Source:HGNC Symbol;Acc:HGNC:675]
PLGLB1	#N/A	#N/A	1.30805	2.64568	#N/A	#N/A	1.47858	1.19587	1.59216	#N/A	#N/A	#N/A	0.887459	1.52436	0.860823	1.591	1.66969	2.76222	#N/A	1.49169	#N/A	#N/A	#N/A	#N/A	#N/A	1.45473	1.94758	2.2142	1.37455	#N/A	#N/A	#N/A	#N/A	#N/A	#N/A	#N/A	#N/A	#N/A	#N/A	#N/A	#N/A	#N/A	#N/A	#N/A	#N/A	#N/A	#N/A	#N/A	#N/A	#N/A	#N/A	1.29234	0.93132	#N/A	#N/A	#N/A	1.14362	3.61811	#N/A	#N/A	#N/A	#N/A	#N/A	20	ENSG00000183281	PLGLB1	protein_coding	plasminogen like B1 [Source:HGNC Symbol;Acc:HGNC:9072]
LINC02936	#N/A	#N/A	2.76833	2.91218	1.58546	1.79145	#N/A	1.40049	#N/A	#N/A	0.870744	#N/A	1.57367	1.78565	#N/A	1.25432	#N/A	1.59683	#N/A	#N/A	#N/A	#N/A	#N/A	0.903891	#N/A	#N/A	4.15085	#N/A	1.74805	#N/A	1.99297	#N/A	1.17548	#N/A	#N/A	#N/A	#N/A	#N/A	#N/A	#N/A	#N/A	#N/A	#N/A	#N/A	#N/A	#N/A	#N/A	#N/A	#N/A	#N/A	#N/A	1.34617	#N/A	#N/A	1.59069	#N/A	#N/A	1.42755	#N/A	#N/A	#N/A	1.31209	1.16664	20	ENSG00000227359	LINC02936	lncRNA	long intergenic non-protein coding RNA 2936 [Source:HGNC Symbol;Acc:HGNC:55940]
#263257	#N/A	#N/A	1.03085	#N/A	#N/A	1.11787	#N/A	1.49806	0.617377	#N/A	#N/A	#N/A	#N/A	3.80954	2.35047	2.7699	1.05979	1.75576	#N/A	#N/A	#N/A	0.654263	#N/A	#N/A	0.739403	#N/A	#N/A	#N/A	#N/A	#N/A	1.21259	#N/A	#N/A	#N/A	#N/A	#N/A	#N/A	#N/A	#N/A	#N/A	0.378773	#N/A	#N/A	#N/A	#N/A	#N/A	#N/A	#N/A	#N/A	#N/A	1.58597	2.90479	1.91277	#N/A	0.95057	#N/A	#N/A	0.651917	0.849354	#N/A	#N/A	0.908815	#N/A	20	ENSG00000263257		lncRNA	novel transcript
CCNO-DT	#N/A	#N/A	0.597503	#N/A	1.28139	#N/A	1.42913	0.743449	2.38689	#N/A	1.3249	#N/A	0.874057	#N/A	0.747872	#N/A	0.762893	#N/A	#N/A	#N/A	#N/A	#N/A	#N/A	#N/A	1.16842	#N/A	1.24238	0.964738	1.20564	#N/A	#N/A	#N/A	#N/A	1.3092	#N/A	#N/A	0.540722	#N/A	#N/A	#N/A	#N/A	#N/A	#N/A	#N/A	#N/A	#N/A	#N/A	#N/A	#N/A	#N/A	#N/A	0.401226	#N/A	#N/A	0.825917	1.09983	2.07693	#N/A	2.00684	#N/A	#N/A	#N/A	#N/A	20	ENSG00000251307	CCNO-DT	lncRNA	CCNO divergent transcript [Source:HGNC Symbol;Acc:HGNC:55543]
#285999	#N/A	#N/A	#N/A	1.35189	1.23802	2.69327	1.61304	1.14071	#N/A	#N/A	#N/A	#N/A	#N/A	0.529585	#N/A	1.64174	0.977431	#N/A	#N/A	1.32755	#N/A	1.22955	#N/A	1.86139	1.72175	#N/A	#N/A	#N/A	#N/A	#N/A	#N/A	#N/A	#N/A	#N/A	#N/A	#N/A	#N/A	#N/A	#N/A	#N/A	#N/A	#N/A	0.369938	#N/A	#N/A	#N/A	#N/A	#N/A	#N/A	0.75692	#N/A	0.971141	0.903267	2.40982	2.31503	#N/A	1.23215	#N/A	#N/A	#N/A	#N/A	1.65541	#N/A	20	ENSG00000285999		lncRNA	novel transcipt
BRF1	#N/A	#N/A	0.323277	#N/A	0.713826	0.644573	#N/A	0.564899	#N/A	#N/A	1.22112	#N/A	0.553982	0.291406	0.580178	#N/A	0.714687	0.72982	#N/A	#N/A	#N/A	#N/A	#N/A	#N/A	#N/A	#N/A	0.793257	1.02809	#N/A	#N/A	0.334355	#N/A	#N/A	#N/A	#N/A	#N/A	#N/A	#N/A	#N/A	#N/A	0.184421	#N/A	#N/A	#N/A	#N/A	#N/A	#N/A	#N/A	#N/A	#N/A	0.218812	0.415374	0.430519	#N/A	0.833244	0.73935	4.94524	#N/A	#N/A	#N/A	#N/A	#N/A	#N/A	20	ENSG00000185024	BRF1	protein_coding	BRF1 RNA polymerase III transcription initiation factor subunit [Source:HGNC Symbol;Acc:HGNC:11551]
#231881	#N/A	#N/A	3.20864	#N/A	#N/A	0.957124	0.745303	1.7854	#N/A	#N/A	#N/A	#N/A	1.49522	4.18448	2.02468	3.37108	0.787313	1.70528	#N/A	#N/A	#N/A	0.641588	#N/A	#N/A	#N/A	#N/A	1.74982	#N/A	0.878219	#N/A	1.77692	#N/A	1.24756	#N/A	#N/A	#N/A	#N/A	#N/A	#N/A	#N/A	#N/A	#N/A	#N/A	#N/A	#N/A	#N/A	#N/A	#N/A	#N/A	#N/A	#N/A	3.60476	#N/A	#N/A	0.88575	0.625662	#N/A	0.637795	#N/A	#N/A	#N/A	0.728536	#N/A	20	ENSG00000231881		lncRNA	novel transcript
LINC02089	#N/A	#N/A	0.344265	#N/A	#N/A	0.172685	#N/A	0.187639	#N/A	#N/A	#N/A	#N/A	0.190926	0.247231	0.214221	0.208699	0.151156	0.186128	#N/A	#N/A	#N/A	#N/A	#N/A	#N/A	#N/A	#N/A	0.196283	#N/A	#N/A	#N/A	0.379634	#N/A	#N/A	#N/A	0.11736	#N/A	#N/A	#N/A	#N/A	0.0808252	1.98714	0.0473564	#N/A	#N/A	#N/A	#N/A	#N/A	#N/A	#N/A	#N/A	2.89911	0.341731	0.208836	0.163869	#N/A	#N/A	#N/A	0.143382	#N/A	#N/A	#N/A	#N/A	#N/A	20	ENSG00000226364	LINC02089	lncRNA	long intergenic non-protein coding RNA 2089 [Source:HGNC Symbol;Acc:HGNC:52940]
#269604	#N/A	#N/A	0.891427	0.261847	#N/A	0.18723	#N/A	0.365577	#N/A	#N/A	#N/A	#N/A	0.219822	0.715625	0.32869	0.355919	0.150536	0.224202	#N/A	#N/A	#N/A	#N/A	0.273009	#N/A	#N/A	#N/A	0.254115	#N/A	0.18389	#N/A	0.524574	#N/A	0.207914	#N/A	#N/A	#N/A	0.245059	#N/A	#N/A	#N/A	#N/A	#N/A	#N/A	#N/A	#N/A	#N/A	#N/A	#N/A	#N/A	#N/A	#N/A	0.652201	0.266327	0.172648	#N/A	#N/A	#N/A	#N/A	0.166669	#N/A	#N/A	#N/A	#N/A	20	ENSG00000269604		lncRNA	novel transcript, antisense to FEM1A
#287482	#N/A	#N/A	2.31711	#N/A	#N/A	1.51905	1.1736	1.6978	#N/A	#N/A	#N/A	#N/A	#N/A	3.45422	2.87407	2.86204	#N/A	1.64285	#N/A	#N/A	#N/A	1.06995	1.89125	#N/A	0.917256	#N/A	1.59881	1.14593	1.20182	#N/A	1.63846	#N/A	2.44933	#N/A	#N/A	#N/A	#N/A	#N/A	#N/A	#N/A	#N/A	#N/A	#N/A	#N/A	#N/A	#N/A	#N/A	#N/A	#N/A	#N/A	#N/A	2.24823	#N/A	#N/A	#N/A	0.891502	#N/A	1.11502	1.11586	#N/A	#N/A	#N/A	#N/A	20	ENSG00000287482		lncRNA	novel transcript
DNAJC19	#N/A	#N/A	2.02629	0.671788	0.617431	0.349508	#N/A	0.79873	#N/A	#N/A	0.229634	#N/A	0.7379	#N/A	#N/A	#N/A	#N/A	0.940616	0.287779	#N/A	#N/A	#N/A	#N/A	0.246767	#N/A	0.17485	0.839996	#N/A	#N/A	#N/A	0.758723	#N/A	#N/A	#N/A	#N/A	#N/A	#N/A	#N/A	#N/A	#N/A	#N/A	#N/A	#N/A	#N/A	#N/A	#N/A	#N/A	#N/A	#N/A	#N/A	#N/A	2.69275	1.06028	0.344019	#N/A	0.278576	#N/A	0.297165	0.298863	#N/A	#N/A	#N/A	0.430653	20	ENSG00000205981	DNAJC19	protein_coding	DnaJ heat shock protein family (Hsp40) member C19 [Source:HGNC Symbol;Acc:HGNC:30528]
ANKRD37	#N/A	#N/A	1.28349	#N/A	1.74459	#N/A	#N/A	1.66326	0.750345	#N/A	0.559664	#N/A	1.40884	#N/A	#N/A	1.9006	1.21742	1.56385	#N/A	#N/A	#N/A	0.817357	#N/A	#N/A	#N/A	#N/A	1.79268	#N/A	1.1478	#N/A	1.2061	#N/A	#N/A	#N/A	#N/A	#N/A	#N/A	#N/A	#N/A	#N/A	#N/A	#N/A	#N/A	#N/A	#N/A	#N/A	#N/A	#N/A	#N/A	#N/A	#N/A	3.10355	3.28063	1.15088	1.17465	0.716837	#N/A	0.772581	1.00863	#N/A	#N/A	#N/A	#N/A	20	ENSG00000186352	ANKRD37	protein_coding	ankyrin repeat domain 37 [Source:HGNC Symbol;Acc:HGNC:29593]
RPAP3	#N/A	#N/A	1.32915	1.00646	1.17966	1.47153	0.851446	0.672348	2.36922	#N/A	1.8741	#N/A	#N/A	#N/A	#N/A	#N/A	#N/A	0.654624	#N/A	1.85248	#N/A	#N/A	#N/A	#N/A	#N/A	1.02655	#N/A	#N/A	#N/A	#N/A	#N/A	#N/A	#N/A	#N/A	#N/A	#N/A	0.769417	#N/A	0.257958	#N/A	#N/A	#N/A	#N/A	#N/A	#N/A	#N/A	#N/A	#N/A	#N/A	#N/A	#N/A	0.480045	0.761918	1.10242	1.01558	0.991584	2.37185	2.69991	#N/A	#N/A	#N/A	#N/A	#N/A	20	ENSG00000005175	RPAP3	protein_coding	RNA polymerase II associated protein 3 [Source:HGNC Symbol;Acc:HGNC:26151]
RAD54L	#N/A	#N/A	2.88733	1.91765	1.56199	1.3039	#N/A	1.39427	0.752875	#N/A	0.502931	#N/A	2.62329	1.43195	2.43408	2.12287	1.10266	2.38982	#N/A	#N/A	#N/A	0.781732	1.14142	#N/A	#N/A	#N/A	1.50419	#N/A	#N/A	#N/A	0.881539	#N/A	#N/A	#N/A	#N/A	#N/A	#N/A	#N/A	#N/A	#N/A	#N/A	#N/A	#N/A	#N/A	#N/A	#N/A	#N/A	#N/A	#N/A	#N/A	#N/A	1.08482	3.73531	#N/A	#N/A	#N/A	#N/A	#N/A	#N/A	#N/A	#N/A	#N/A	0.783353	20	ENSG00000085999	RAD54L	protein_coding	RAD54 like [Source:HGNC Symbol;Acc:HGNC:9826]
PDP2	#N/A	#N/A	2.83462	1.34406	#N/A	#N/A	#N/A	1.12322	1.04832	#N/A	0.742132	#N/A	1.60646	1.83883	1.93323	1.23869	#N/A	3.82113	1.5498	#N/A	#N/A	#N/A	#N/A	#N/A	1.1793	#N/A	1.33072	#N/A	2.34043	#N/A	0.729529	#N/A	#N/A	#N/A	#N/A	#N/A	#N/A	#N/A	#N/A	#N/A	#N/A	#N/A	#N/A	#N/A	#N/A	#N/A	#N/A	#N/A	#N/A	#N/A	#N/A	2.02755	1.08937	1.57042	1.4449	#N/A	#N/A	0.985338	#N/A	#N/A	#N/A	#N/A	#N/A	20	ENSG00000172840	PDP2	protein_coding	pyruvate dehydrogenase phosphatase catalytic subunit 2 [Source:HGNC Symbol;Acc:HGNC:30263]
EAF2	#N/A	#N/A	1.39755	#N/A	2.84628	1.29203	1.2271	0.931583	1.49442	#N/A	1.89053	#N/A	0.825888	0.808661	1.34412	1.22159	1.33104	1.3449	#N/A	#N/A	#N/A	#N/A	#N/A	#N/A	#N/A	#N/A	#N/A	#N/A	#N/A	#N/A	#N/A	#N/A	1.41139	#N/A	#N/A	#N/A	#N/A	#N/A	#N/A	#N/A	#N/A	#N/A	#N/A	#N/A	#N/A	#N/A	#N/A	#N/A	#N/A	#N/A	#N/A	1.5194	#N/A	1.17686	1.45661	#N/A	2.11551	2.33018	#N/A	#N/A	#N/A	1.37686	#N/A	20	ENSG00000145088	EAF2	protein_coding	ELL associated factor 2 [Source:HGNC Symbol;Acc:HGNC:23115]
#267546	#N/A	#N/A	2.24409	1.88787	1.47805	#N/A	#N/A	1.33643	1.71472	#N/A	#N/A	#N/A	1.14504	#N/A	1.05809	1.15649	1.48632	1.89064	#N/A	#N/A	1.2174	#N/A	#N/A	0.892859	#N/A	#N/A	1.97919	#N/A	#N/A	#N/A	#N/A	1.06657	#N/A	#N/A	#N/A	#N/A	#N/A	#N/A	#N/A	#N/A	#N/A	#N/A	#N/A	#N/A	#N/A	#N/A	#N/A	#N/A	#N/A	#N/A	#N/A	1.60017	1.45892	1.45774	#N/A	1.47509	#N/A	1.22605	1.81525	#N/A	#N/A	#N/A	#N/A	20	ENSG00000267546		lncRNA	novel transcript, antisense to PRCD
MRPS21	#N/A	#N/A	3.32361	1.14862	2.08976	1.76842	2.34925	0.836179	1.10921	0.547657	5.04994	1.57939	0.832696	0.655356	#N/A	#N/A	#N/A	0.694265	#N/A	4.38561	#N/A	1.15261	#N/A	1.21298	#N/A	#N/A	#N/A	#N/A	#N/A	#N/A	#N/A	#N/A	#N/A	#N/A	#N/A	#N/A	0.785764	#N/A	#N/A	#N/A	#N/A	#N/A	#N/A	#N/A	#N/A	#N/A	#N/A	#N/A	#N/A	#N/A	#N/A	#N/A	#N/A	#N/A	#N/A	#N/A	1.34186	2.57317	#N/A	#N/A	#N/A	#N/A	1.09013	20	ENSG00000266472	MRPS21	protein_coding	mitochondrial ribosomal protein S21 [Source:HGNC Symbol;Acc:HGNC:14046]
LINC02117	#N/A	#N/A	4.08204	1.4511	#N/A	0.772364	#N/A	1.34881	0.571139	#N/A	#N/A	#N/A	1.30865	5.4442	2.93453	2.45406	0.533973	1.17208	#N/A	#N/A	#N/A	#N/A	#N/A	#N/A	#N/A	#N/A	#N/A	#N/A	#N/A	#N/A	4.56776	#N/A	1.03517	#N/A	#N/A	#N/A	#N/A	#N/A	#N/A	#N/A	#N/A	0.337862	#N/A	#N/A	#N/A	#N/A	#N/A	#N/A	#N/A	#N/A	#N/A	4.20461	1.65112	0.699467	0.707511	0.574052	#N/A	0.554023	#N/A	#N/A	#N/A	#N/A	#N/A	20	ENSG00000248539	LINC02117	lncRNA	long intergenic non-protein coding RNA 2117 [Source:HGNC Symbol;Acc:HGNC:52972]
EEA1	#N/A	#N/A	0.563435	0.533172	0.420257	1.25773	0.510541	0.354703	1.74961	#N/A	1.22213	0.66618	0.502169	#N/A	#N/A	#N/A	#N/A	#N/A	#N/A	#N/A	#N/A	#N/A	#N/A	0.606554	#N/A	#N/A	#N/A	#N/A	#N/A	#N/A	#N/A	#N/A	#N/A	#N/A	#N/A	#N/A	#N/A	#N/A	#N/A	#N/A	#N/A	#N/A	0.116554	#N/A	#N/A	#N/A	#N/A	#N/A	#N/A	#N/A	#N/A	0.544777	#N/A	#N/A	1.01259	0.875555	0.941825	1.68224	0.845446	#N/A	#N/A	0.589837	0.779365	20	ENSG00000102189	EEA1	protein_coding	early endosome antigen 1 [Source:HGNC Symbol;Acc:HGNC:3185]
TM7SF2	#N/A	#N/A	3.11233	#N/A	1.37397	#N/A	#N/A	1.05231	0.804947	#N/A	0.615415	#N/A	#N/A	2.41596	2.32863	1.55087	#N/A	2.61536	#N/A	#N/A	#N/A	#N/A	#N/A	0.686654	0.775621	#N/A	2.18432	#N/A	1.17395	#N/A	1.18266	#N/A	1.27768	#N/A	#N/A	#N/A	#N/A	#N/A	#N/A	#N/A	#N/A	#N/A	#N/A	#N/A	#N/A	#N/A	#N/A	#N/A	#N/A	#N/A	#N/A	3.81098	2.14185	#N/A	1.18138	0.898199	#N/A	0.766398	#N/A	#N/A	#N/A	#N/A	#N/A	20	ENSG00000149809	TM7SF2	protein_coding	transmembrane 7 superfamily member 2 [Source:HGNC Symbol;Acc:HGNC:11863]
#261248	#N/A	#N/A	3.17101	1.3498	0.89897	0.746182	#N/A	1.27065	#N/A	#N/A	#N/A	#N/A	0.960424	2.00138	3.03723	1.77093	#N/A	#N/A	0.486737	#N/A	#N/A	0.502137	#N/A	0.352031	#N/A	#N/A	1.28133	0.637228	#N/A	#N/A	1.15628	#N/A	#N/A	#N/A	#N/A	#N/A	#N/A	#N/A	#N/A	#N/A	#N/A	#N/A	#N/A	#N/A	#N/A	#N/A	#N/A	#N/A	#N/A	#N/A	#N/A	2.46227	1.06678	#N/A	#N/A	#N/A	#N/A	0.43913	#N/A	#N/A	#N/A	0.658919	0.551001	20	ENSG00000261248		lncRNA	novel transcript
BPNT1	#N/A	#N/A	0.777678	1.45628	1.15528	1.47525	0.983508	0.791758	1.41409	#N/A	1.53534	#N/A	0.989415	0.463643	0.707263	#N/A	#N/A	1.34648	#N/A	#N/A	#N/A	#N/A	0.695733	#N/A	1.41495	#N/A	0.902851	#N/A	#N/A	#N/A	#N/A	#N/A	1.01694	#N/A	#N/A	#N/A	#N/A	#N/A	#N/A	#N/A	#N/A	#N/A	#N/A	#N/A	#N/A	#N/A	#N/A	#N/A	#N/A	#N/A	#N/A	0.665067	#N/A	#N/A	#N/A	1.24492	1.31552	#N/A	#N/A	1.53713	#N/A	#N/A	#N/A	20	ENSG00000162813	BPNT1	protein_coding	3'(2'), 5'-bisphosphate nucleotidase 1 [Source:HGNC Symbol;Acc:HGNC:1096]
GRIK1	#N/A	#N/A	1.06437	1.56356	1.29472	1.77566	0.954762	0.98701	#N/A	#N/A	1.57091	#N/A	#N/A	0.979586	1.42641	1.66042	1.48131	1.57304	#N/A	1.53976	#N/A	#N/A	#N/A	#N/A	#N/A	#N/A	#N/A	#N/A	#N/A	#N/A	1.00433	#N/A	1.06681	#N/A	#N/A	#N/A	#N/A	#N/A	#N/A	#N/A	#N/A	#N/A	#N/A	#N/A	#N/A	#N/A	#N/A	#N/A	#N/A	#N/A	#N/A	0.855099	#N/A	#N/A	1.57409	1.42159	1.44406	#N/A	#N/A	2.00044	#N/A	#N/A	#N/A	20	ENSG00000171189	GRIK1	protein_coding	glutamate ionotropic receptor kainate type subunit 1 [Source:HGNC Symbol;Acc:HGNC:4579]
BCAT2	#N/A	#N/A	1.33403	0.861066	1.64441	1.34925	1.24151	0.69181	0.991134	#N/A	1.39351	#N/A	#N/A	0.830563	0.942698	#N/A	#N/A	0.959513	1.18287	1.42321	#N/A	#N/A	#N/A	#N/A	#N/A	#N/A	1.77609	0.813514	1.45363	#N/A	#N/A	#N/A	#N/A	#N/A	#N/A	#N/A	#N/A	#N/A	#N/A	#N/A	#N/A	#N/A	#N/A	#N/A	#N/A	#N/A	#N/A	#N/A	#N/A	0.236255	#N/A	#N/A	#N/A	0.887966	#N/A	#N/A	#N/A	#N/A	1.36745	#N/A	#N/A	1.61215	#N/A	20	ENSG00000105552	BCAT2	protein_coding	branched chain amino acid transaminase 2 [Source:HGNC Symbol;Acc:HGNC:977]
NPEPL1	#N/A	#N/A	0.624297	#N/A	#N/A	1.28179	1.26526	0.61623	2.18525	#N/A	2.84497	1.06602	#N/A	#N/A	#N/A	#N/A	#N/A	#N/A	#N/A	#N/A	#N/A	#N/A	#N/A	#N/A	#N/A	#N/A	#N/A	#N/A	#N/A	#N/A	#N/A	#N/A	#N/A	#N/A	0.34329	#N/A	0.320909	0.238446	#N/A	0.302481	0.366156	#N/A	#N/A	#N/A	#N/A	#N/A	#N/A	#N/A	#N/A	#N/A	0.490627	0.651416	#N/A	0.714657	0.935141	1.25736	1.26027	2.78151	0.782267	#N/A	#N/A	#N/A	#N/A	20	ENSG00000215440	NPEPL1	protein_coding	aminopeptidase like 1 [Source:HGNC Symbol;Acc:HGNC:16244]
IVD	#N/A	#N/A	2.03448	0.759896	1.1205	1.90891	#N/A	0.661382	2.58044	#N/A	2.32602	#N/A	0.85133	0.72387	#N/A	0.518651	#N/A	#N/A	#N/A	1.83822	#N/A	#N/A	#N/A	1.05567	#N/A	#N/A	#N/A	#N/A	#N/A	#N/A	#N/A	#N/A	#N/A	#N/A	#N/A	#N/A	#N/A	#N/A	#N/A	#N/A	#N/A	#N/A	#N/A	#N/A	#N/A	#N/A	#N/A	#N/A	#N/A	#N/A	#N/A	2.43031	0.760347	1.19755	1.73887	1.33407	4.00561	1.27303	0.851214	#N/A	#N/A	#N/A	#N/A	20	ENSG00000128928	IVD	protein_coding	isovaleryl-CoA dehydrogenase [Source:HGNC Symbol;Acc:HGNC:6186]
NCAPD2	#N/A	#N/A	0.649198	0.918876	1.23793	0.993685	#N/A	0.633021	0.994948	#N/A	#N/A	#N/A	#N/A	0.84189	1.40722	1.10093	0.774456	1.00091	1.38707	#N/A	#N/A	2.13023	0.596839	1.15906	#N/A	#N/A	#N/A	#N/A	#N/A	#N/A	0.41288	#N/A	#N/A	#N/A	#N/A	#N/A	#N/A	#N/A	#N/A	#N/A	0.240051	#N/A	#N/A	#N/A	#N/A	#N/A	#N/A	#N/A	#N/A	#N/A	0.350461	#N/A	#N/A	#N/A	#N/A	#N/A	3.43747	#N/A	#N/A	2.60506	#N/A	#N/A	#N/A	20	ENSG00000010292	NCAPD2	protein_coding	non-SMC condensin I complex subunit D2 [Source:HGNC Symbol;Acc:HGNC:24305]
CD247	#N/A	#N/A	#N/A	#N/A	1.44679	1.19704	#N/A	0.996052	#N/A	#N/A	#N/A	#N/A	#N/A	5.08817	1.6318	3.63544	#N/A	2.98628	2.58846	1.08753	1.73478	2.0736	#N/A	1.53594	#N/A	#N/A	#N/A	#N/A	1.50326	#N/A	1.20047	#N/A	#N/A	#N/A	#N/A	#N/A	#N/A	#N/A	#N/A	#N/A	#N/A	#N/A	#N/A	#N/A	#N/A	#N/A	#N/A	#N/A	#N/A	#N/A	0.708648	3.21833	1.6247	3.04217	#N/A	2.33485	#N/A	1.48775	#N/A	#N/A	#N/A	#N/A	#N/A	20	ENSG00000198821	CD247	protein_coding	CD247 molecule [Source:HGNC Symbol;Acc:HGNC:1677]
SPDYE1	#N/A	#N/A	0.646176	#N/A	0.850386	1.366	0.917431	0.682725	2.07806	#N/A	1.37491	#N/A	0.796693	#N/A	0.736266	0.541685	#N/A	#N/A	#N/A	1.4822	#N/A	#N/A	#N/A	#N/A	1.31293	#N/A	2.06793	0.997178	1.47864	#N/A	#N/A	#N/A	#N/A	#N/A	#N/A	#N/A	0.300545	#N/A	#N/A	#N/A	#N/A	#N/A	#N/A	#N/A	#N/A	#N/A	#N/A	#N/A	#N/A	#N/A	#N/A	#N/A	#N/A	1.13818	#N/A	#N/A	2.36444	0.911758	#N/A	#N/A	#N/A	#N/A	1.57511	20	ENSG00000136206	SPDYE1	protein_coding	speedy/RINGO cell cycle regulator family member E1 [Source:HGNC Symbol;Acc:HGNC:16408]
ZNF24	#N/A	#N/A	0.725649	0.623891	1.05273	#N/A	0.986663	0.444749	2.06873	#N/A	2.44986	#N/A	#N/A	0.326631	0.466681	#N/A	#N/A	0.547131	#N/A	#N/A	#N/A	1.00515	#N/A	#N/A	0.821867	#N/A	#N/A	#N/A	#N/A	#N/A	#N/A	0.950322	#N/A	#N/A	#N/A	#N/A	0.409541	#N/A	#N/A	#N/A	#N/A	#N/A	#N/A	#N/A	#N/A	#N/A	#N/A	#N/A	#N/A	#N/A	#N/A	#N/A	#N/A	0.751856	#N/A	0.79857	2.39544	1.74512	0.769566	#N/A	#N/A	#N/A	0.964162	20	ENSG00000172466	ZNF24	protein_coding	zinc finger protein 24 [Source:HGNC Symbol;Acc:HGNC:13032]
#230623	#N/A	#N/A	1.42219	1.07465	2.75948	2.09714	1.15972	0.754179	2.24519	#N/A	#N/A	#N/A	#N/A	1.04962	1.43288	0.922146	1.25522	#N/A	#N/A	#N/A	#N/A	4.08685	#N/A	#N/A	#N/A	#N/A	#N/A	#N/A	#N/A	#N/A	0.633658	3.05906	#N/A	#N/A	#N/A	#N/A	#N/A	#N/A	#N/A	#N/A	#N/A	#N/A	#N/A	#N/A	#N/A	#N/A	#N/A	#N/A	#N/A	#N/A	#N/A	#N/A	1.20998	1.25008	1.45986	#N/A	#N/A	1.78937	1.22102	#N/A	#N/A	#N/A	1.57564	20	ENSG00000230623		lncRNA	novel transcript, antisense to ZNF281
FAM78A	#N/A	#N/A	0.942554	1.27563	#N/A	1.17146	#N/A	0.787274	1.63337	#N/A	1.20902	#N/A	#N/A	#N/A	#N/A	#N/A	#N/A	#N/A	#N/A	#N/A	#N/A	#N/A	#N/A	#N/A	#N/A	#N/A	#N/A	#N/A	#N/A	#N/A	1.07425	#N/A	1.40864	#N/A	0.571831	#N/A	#N/A	#N/A	#N/A	#N/A	0.673861	0.97031	#N/A	#N/A	#N/A	#N/A	#N/A	#N/A	#N/A	#N/A	0.974233	4.30949	1.86682	1.25713	3.72588	2.58913	1.093	1.45482	2.32822	#N/A	#N/A	#N/A	#N/A	20	ENSG00000126882	FAM78A	protein_coding	family with sequence similarity 78 member A [Source:HGNC Symbol;Acc:HGNC:25465]
DHTKD1	#N/A	#N/A	1.01297	0.703559	1.19812	1.51476	0.962497	#N/A	1.99077	#N/A	3.58252	#N/A	#N/A	0.712872	#N/A	0.60624	#N/A	0.639686	#N/A	1.53278	1.20716	0.918276	#N/A	#N/A	#N/A	#N/A	#N/A	#N/A	#N/A	#N/A	#N/A	#N/A	#N/A	#N/A	#N/A	#N/A	#N/A	#N/A	#N/A	#N/A	#N/A	#N/A	#N/A	#N/A	#N/A	#N/A	#N/A	#N/A	#N/A	#N/A	#N/A	0.311963	#N/A	#N/A	0.8296	1.14727	2.10687	1.26233	1.06805	#N/A	#N/A	0.877731	#N/A	20	ENSG00000181192	DHTKD1	protein_coding	dehydrogenase E1 and transketolase domain containing 1 [Source:HGNC Symbol;Acc:HGNC:23537]
STK17A	#N/A	#N/A	0.441597	#N/A	#N/A	0.659444	0.771227	#N/A	1.91557	#N/A	2.29102	#N/A	#N/A	0.589348	#N/A	0.760843	1.01838	0.637473	0.97755	1.60267	#N/A	#N/A	#N/A	1.35879	#N/A	#N/A	1.28923	1.24905	1.08328	#N/A	#N/A	#N/A	#N/A	#N/A	#N/A	#N/A	0.319178	#N/A	#N/A	#N/A	#N/A	#N/A	#N/A	#N/A	#N/A	#N/A	#N/A	#N/A	#N/A	#N/A	#N/A	0.817294	#N/A	#N/A	#N/A	1.71661	2.25595	1.32195	#N/A	#N/A	#N/A	#N/A	#N/A	20	ENSG00000164543	STK17A	protein_coding	serine/threonine kinase 17a [Source:HGNC Symbol;Acc:HGNC:11395]
SRSF5	#N/A	#N/A	0.555161	0.386766	0.637959	0.689173	1.0028	#N/A	1.09023	#N/A	1.51476	#N/A	0.279894	#N/A	#N/A	#N/A	#N/A	#N/A	#N/A	1.19836	#N/A	#N/A	#N/A	0.810667	#N/A	#N/A	1.07225	0.611855	0.817057	#N/A	#N/A	#N/A	#N/A	#N/A	#N/A	#N/A	0.150418	#N/A	#N/A	#N/A	#N/A	0.228436	#N/A	#N/A	#N/A	#N/A	#N/A	#N/A	0.800849	#N/A	#N/A	#N/A	#N/A	#N/A	#N/A	#N/A	1.5262	#N/A	#N/A	0.816662	#N/A	0.582902	1.08279	20	ENSG00000100650	SRSF5	protein_coding	serine and arginine rich splicing factor 5 [Source:HGNC Symbol;Acc:HGNC:10787]
PIGN	#N/A	#N/A	0.826287	0.521148	0.732502	1.3166	1.00145	#N/A	1.49289	#N/A	2.13596	#N/A	0.71882	#N/A	0.372158	#N/A	#N/A	#N/A	#N/A	1.12598	#N/A	#N/A	#N/A	1.01802	0.958679	#N/A	#N/A	#N/A	#N/A	#N/A	#N/A	#N/A	#N/A	#N/A	#N/A	#N/A	#N/A	#N/A	#N/A	#N/A	#N/A	#N/A	#N/A	#N/A	#N/A	#N/A	#N/A	#N/A	#N/A	#N/A	#N/A	0.359891	#N/A	#N/A	1.02614	0.829379	1.22005	0.832609	0.98122	#N/A	#N/A	0.838408	1.01859	20	ENSG00000197563	PIGN	protein_coding	phosphatidylinositol glycan anchor biosynthesis class N [Source:HGNC Symbol;Acc:HGNC:8967]
MAPK6	#N/A	#N/A	#N/A	#N/A	#N/A	#N/A	0.615755	#N/A	1.60012	#N/A	1.37082	#N/A	#N/A	#N/A	#N/A	#N/A	0.937585	#N/A	0.60859	1.35313	#N/A	#N/A	#N/A	#N/A	#N/A	#N/A	#N/A	#N/A	0.720506	#N/A	0.289009	#N/A	#N/A	#N/A	#N/A	#N/A	0.266656	#N/A	#N/A	#N/A	#N/A	0.260366	#N/A	#N/A	#N/A	#N/A	#N/A	#N/A	#N/A	#N/A	#N/A	0.649277	1.0296	0.837596	1.06239	0.80504	2.21935	2.16205	0.877515	2.30473	#N/A	#N/A	0.842922	20	ENSG00000069956	MAPK6	protein_coding	mitogen-activated protein kinase 6 [Source:HGNC Symbol;Acc:HGNC:6879]
ACAA1	#N/A	#N/A	1.50281	1.4835	0.894747	1.28597	2.01266	#N/A	2.79675	#N/A	1.35553	1.50414	1.03084	#N/A	#N/A	0.594159	#N/A	#N/A	#N/A	1.92892	#N/A	#N/A	#N/A	#N/A	#N/A	#N/A	#N/A	#N/A	#N/A	#N/A	#N/A	#N/A	#N/A	#N/A	#N/A	#N/A	0.472041	#N/A	#N/A	#N/A	#N/A	#N/A	#N/A	0.344222	#N/A	#N/A	#N/A	#N/A	#N/A	#N/A	#N/A	0.988052	1.03178	0.962081	#N/A	#N/A	3.20127	3.19719	1.73383	2.1877	#N/A	#N/A	#N/A	20	ENSG00000060971	ACAA1	protein_coding	acetyl-CoA acyltransferase 1 [Source:HGNC Symbol;Acc:HGNC:82]
DNAJC21	#N/A	#N/A	1.37136	0.786313	1.19506	0.807335	1.01127	#N/A	2.23461	#N/A	1.55577	#N/A	#N/A	0.63039	#N/A	#N/A	#N/A	#N/A	#N/A	1.62934	#N/A	2.56279	#N/A	0.994847	#N/A	#N/A	#N/A	#N/A	#N/A	#N/A	#N/A	#N/A	#N/A	#N/A	#N/A	#N/A	0.540811	#N/A	0.891022	#N/A	#N/A	#N/A	#N/A	#N/A	#N/A	#N/A	#N/A	#N/A	#N/A	#N/A	#N/A	1.23152	#N/A	#N/A	3.38352	1.12456	2.05933	4.00822	0.988872	2.22551	#N/A	#N/A	#N/A	20	ENSG00000168724	DNAJC21	protein_coding	DnaJ heat shock protein family (Hsp40) member C21 [Source:HGNC Symbol;Acc:HGNC:27030]
PCNP	#N/A	#N/A	0.513604	#N/A	#N/A	0.749856	0.73221	#N/A	1.30649	#N/A	2.15168	1.20916	#N/A	#N/A	#N/A	#N/A	#N/A	#N/A	#N/A	1.20076	#N/A	#N/A	#N/A	#N/A	#N/A	#N/A	0.675536	0.649988	0.932696	#N/A	#N/A	#N/A	#N/A	#N/A	#N/A	#N/A	0.398313	#N/A	0.197964	#N/A	#N/A	#N/A	#N/A	#N/A	#N/A	#N/A	#N/A	#N/A	0.832598	#N/A	#N/A	0.458693	0.582814	#N/A	0.673751	1.62308	2.93049	1.79407	#N/A	#N/A	#N/A	#N/A	0.952502	20	ENSG00000081154	PCNP	protein_coding	PEST proteolytic signal containing nuclear protein [Source:HGNC Symbol;Acc:HGNC:30023]
DMGDH	#N/A	#N/A	1.02387	#N/A	0.893792	1.85271	1.11637	#N/A	1.59444	#N/A	#N/A	#N/A	#N/A	#N/A	#N/A	#N/A	#N/A	#N/A	#N/A	#N/A	#N/A	#N/A	#N/A	#N/A	#N/A	1.08342	2.09346	1.58974	1.40168	#N/A	#N/A	#N/A	#N/A	#N/A	#N/A	#N/A	#N/A	#N/A	0.494322	#N/A	#N/A	#N/A	0.454095	0.31136	#N/A	#N/A	#N/A	#N/A	#N/A	0.526264	#N/A	1.62455	1.71038	#N/A	2.04605	0.949208	2.4983	1.71003	1.87522	#N/A	#N/A	#N/A	#N/A	20	ENSG00000132837	DMGDH	protein_coding	dimethylglycine dehydrogenase [Source:HGNC Symbol;Acc:HGNC:24475]
TRIM66	#N/A	#N/A	0.857674	0.544643	1.25475	1.50068	1.37483	#N/A	1.31985	#N/A	0.962002	#N/A	#N/A	0.561524	0.855862	0.565705	#N/A	0.557078	#N/A	1.07723	#N/A	#N/A	#N/A	1.34606	0.762751	#N/A	#N/A	#N/A	#N/A	#N/A	0.398239	#N/A	#N/A	#N/A	#N/A	#N/A	#N/A	#N/A	#N/A	#N/A	#N/A	#N/A	#N/A	#N/A	#N/A	#N/A	#N/A	#N/A	#N/A	#N/A	#N/A	0.558799	#N/A	#N/A	#N/A	0.99927	2.21306	0.933679	#N/A	1.2699	#N/A	#N/A	#N/A	20	ENSG00000166436	TRIM66	protein_coding	tripartite motif containing 66 [Source:HGNC Symbol;Acc:HGNC:29005]
DNAJC25	#N/A	#N/A	0.676383	0.648987	0.858572	0.921168	#N/A	#N/A	1.83291	#N/A	1.40836	#N/A	1.12822	0.441791	#N/A	0.552239	#N/A	#N/A	#N/A	#N/A	#N/A	#N/A	#N/A	#N/A	#N/A	#N/A	0.709019	0.968204	#N/A	#N/A	0.694194	#N/A	#N/A	#N/A	#N/A	#N/A	#N/A	#N/A	#N/A	#N/A	#N/A	#N/A	#N/A	#N/A	#N/A	#N/A	#N/A	#N/A	#N/A	#N/A	#N/A	0.761715	0.691604	1.26299	0.958993	#N/A	1.34284	1.58112	1.31914	2.44398	#N/A	#N/A	#N/A	20	ENSG00000059769	DNAJC25	protein_coding	DnaJ heat shock protein family (Hsp40) member C25 [Source:HGNC Symbol;Acc:HGNC:34187]
ABHD5	#N/A	#N/A	0.576212	#N/A	0.618608	#N/A	#N/A	#N/A	1.20831	#N/A	1.1862	#N/A	1.19966	0.596835	#N/A	#N/A	#N/A	#N/A	#N/A	1.6175	1.04942	#N/A	#N/A	1.26844	#N/A	#N/A	1.28048	#N/A	0.99103	#N/A	0.990741	1.02127	0.629685	1.38189	#N/A	#N/A	#N/A	#N/A	#N/A	#N/A	#N/A	#N/A	#N/A	#N/A	#N/A	#N/A	#N/A	#N/A	#N/A	#N/A	#N/A	0.600162	#N/A	#N/A	#N/A	1.17113	1.92018	1.44476	#N/A	#N/A	#N/A	1.37773	#N/A	20	ENSG00000011198	ABHD5	protein_coding	abhydrolase domain containing 5, lysophosphatidic acid acyltransferase [Source:HGNC Symbol;Acc:HGNC:21396]
SLC3A2	#N/A	#N/A	1.07228	#N/A	#N/A	#N/A	1.26435	#N/A	1.61417	#N/A	1.81205	#N/A	#N/A	1.43898	0.763946	0.914478	#N/A	1.60722	#N/A	1.33611	1.3373	1.92682	#N/A	#N/A	1.82308	#N/A	#N/A	#N/A	#N/A	#N/A	#N/A	#N/A	#N/A	#N/A	#N/A	#N/A	0.462778	#N/A	0.166168	#N/A	#N/A	#N/A	#N/A	#N/A	#N/A	#N/A	#N/A	#N/A	#N/A	#N/A	#N/A	1.4462	#N/A	#N/A	1.37228	2.66633	1.2447	4.15461	1.90018	#N/A	#N/A	#N/A	#N/A	20	ENSG00000168003	SLC3A2	protein_coding	solute carrier family 3 member 2 [Source:HGNC Symbol;Acc:HGNC:11026]
CNGB3	#N/A	#N/A	2.37093	1.49592	#N/A	2.20098	#N/A	#N/A	1.038	#N/A	0.697638	0.608865	#N/A	1.21118	0.956875	#N/A	#N/A	#N/A	1.25433	#N/A	#N/A	#N/A	#N/A	#N/A	#N/A	#N/A	1.73684	1.63652	1.59128	#N/A	1.04905	0.812061	1.10199	1.39989	#N/A	#N/A	#N/A	#N/A	#N/A	#N/A	0.389514	#N/A	#N/A	#N/A	#N/A	#N/A	#N/A	#N/A	#N/A	#N/A	#N/A	1.30547	0.930869	#N/A	#N/A	#N/A	0.60551	#N/A	#N/A	#N/A	#N/A	#N/A	#N/A	20	ENSG00000170289	CNGB3	protein_coding	cyclic nucleotide gated channel subunit beta 3 [Source:HGNC Symbol;Acc:HGNC:2153]
BTBD7#011114	#N/A	#N/A	#N/A	#N/A	#N/A	#N/A	#N/A	#N/A	0.833699	#N/A	1.04982	#N/A	#N/A	0.285446	#N/A	#N/A	0.531616	0.390066	0.764246	#N/A	#N/A	0.849503	#N/A	0.779496	#N/A	#N/A	0.361529	#N/A	0.609815	#N/A	0.259411	#N/A	0.365215	#N/A	#N/A	#N/A	#N/A	#N/A	#N/A	#N/A	#N/A	#N/A	#N/A	#N/A	#N/A	#N/A	#N/A	#N/A	0.489169	#N/A	#N/A	0.187896	#N/A	#N/A	#N/A	0.564269	1.2497	0.775225	#N/A	0.999644	#N/A	0.726373	0.923272	20	ENSG00000011114	BTBD7	protein_coding	BTB domain containing 7 [Source:HGNC Symbol;Acc:HGNC:18269]
CCT4	#N/A	#N/A	#N/A	#N/A	#N/A	#N/A	#N/A	#N/A	1.45124	#N/A	1.63362	#N/A	1.05599	#N/A	0.602778	0.571537	0.886513	#N/A	1.4558	2.06698	#N/A	#N/A	#N/A	1.40959	1.20727	#N/A	#N/A	0.790146	#N/A	#N/A	#N/A	#N/A	#N/A	#N/A	#N/A	#N/A	0.465069	#N/A	#N/A	#N/A	#N/A	#N/A	#N/A	#N/A	#N/A	#N/A	#N/A	#N/A	#N/A	#N/A	#N/A	1.11556	0.652355	1.5776	2.04847	0.88902	4.67695	1.58488	1.22118	#N/A	#N/A	#N/A	#N/A	20	ENSG00000115484	CCT4	protein_coding	chaperonin containing TCP1 subunit 4 [Source:HGNC Symbol;Acc:HGNC:1617]
LINC00862	#N/A	#N/A	#N/A	0.925667	#N/A	#N/A	#N/A	#N/A	1.06237	#N/A	#N/A	#N/A	#N/A	1.26589	0.996209	1.02946	1.01352	0.947973	#N/A	1.33751	#N/A	1.21913	#N/A	2.23284	#N/A	#N/A	1.09661	#N/A	#N/A	#N/A	0.750646	#N/A	#N/A	#N/A	#N/A	#N/A	#N/A	#N/A	#N/A	#N/A	#N/A	#N/A	#N/A	#N/A	#N/A	#N/A	#N/A	#N/A	#N/A	#N/A	#N/A	1.26217	1.28165	#N/A	2.08237	#N/A	3.07329	3.02825	2.02252	2.23532	#N/A	#N/A	2.21507	20	ENSG00000203721	LINC00862	lncRNA	long intergenic non-protein coding RNA 862 [Source:HGNC Symbol;Acc:HGNC:21901]
ELK4	#N/A	#N/A	#N/A	#N/A	#N/A	#N/A	#N/A	#N/A	1.00706	#N/A	1.77071	1.98604	#N/A	1.30507	0.855911	1.02287	#N/A	1.30358	1.26189	3.1403	1.29079	2.80737	#N/A	2.0877	#N/A	#N/A	#N/A	#N/A	#N/A	#N/A	0.838197	#N/A	0.625958	#N/A	#N/A	#N/A	0.377078	#N/A	0.203461	#N/A	#N/A	#N/A	#N/A	#N/A	#N/A	#N/A	#N/A	#N/A	#N/A	#N/A	#N/A	0.565504	#N/A	0.798897	#N/A	#N/A	4.41154	2.20634	#N/A	#N/A	#N/A	#N/A	#N/A	20	ENSG00000158711	ELK4	protein_coding	ETS transcription factor ELK4 [Source:HGNC Symbol;Acc:HGNC:3326]
RBM33	#N/A	#N/A	#N/A	#N/A	0.336654	0.414708	0.49156	#N/A	0.664857	#N/A	1.15385	#N/A	#N/A	0.295616	0.304175	0.394719	#N/A	#N/A	#N/A	1.23747	#N/A	0.524762	#N/A	0.617348	#N/A	#N/A	#N/A	#N/A	#N/A	#N/A	#N/A	#N/A	#N/A	#N/A	#N/A	#N/A	#N/A	#N/A	#N/A	#N/A	0.104995	0.23043	#N/A	#N/A	#N/A	#N/A	#N/A	#N/A	0.435738	#N/A	0.137809	#N/A	#N/A	0.416276	0.50211	#N/A	1.86348	0.709332	#N/A	1.13769	#N/A	#N/A	#N/A	20	ENSG00000184863	RBM33	protein_coding	RNA binding motif protein 33 [Source:HGNC Symbol;Acc:HGNC:27223]
BRF2	#N/A	#N/A	1.98494	1.27042	#N/A	1.41919	#N/A	#N/A	0.926167	#N/A	0.632196	#N/A	1.55427	1.86367	1.15082	1.55609	1.11277	1.80212	#N/A	#N/A	#N/A	#N/A	#N/A	0.700743	#N/A	#N/A	#N/A	#N/A	#N/A	#N/A	1.01135	#N/A	#N/A	#N/A	#N/A	#N/A	#N/A	#N/A	#N/A	#N/A	#N/A	#N/A	#N/A	#N/A	#N/A	#N/A	#N/A	#N/A	#N/A	#N/A	#N/A	3.08666	1.72489	1.39425	1.194	#N/A	0.53217	0.959606	#N/A	#N/A	#N/A	#N/A	1.23701	20	ENSG00000104221	BRF2	protein_coding	BRF2 RNA polymerase III transcription initiation factor subunit [Source:HGNC Symbol;Acc:HGNC:17298]
DCAF4L1	#N/A	#N/A	2.04831	1.83608	#N/A	1.04071	#N/A	#N/A	0.70044	#N/A	#N/A	#N/A	1.90449	1.59517	2.17596	2.46249	#N/A	1.32497	#N/A	#N/A	#N/A	0.715737	#N/A	#N/A	#N/A	#N/A	1.62354	#N/A	#N/A	#N/A	1.02804	#N/A	1.5647	#N/A	#N/A	#N/A	#N/A	#N/A	#N/A	#N/A	#N/A	#N/A	#N/A	#N/A	#N/A	#N/A	#N/A	#N/A	#N/A	#N/A	#N/A	2.48483	1.40032	0.908922	0.930731	0.783253	#N/A	0.681251	#N/A	#N/A	#N/A	0.740569	#N/A	20	ENSG00000182308	DCAF4L1	protein_coding	DDB1 and CUL4 associated factor 4 like 1 [Source:HGNC Symbol;Acc:HGNC:27723]
TRMT2B	#N/A	#N/A	1.00031	0.554928	1.09295	1.18045	1.21565	#N/A	0.967206	#N/A	1.96214	#N/A	0.578542	0.648914	#N/A	0.627006	0.805634	0.597218	1.25996	1.406	#N/A	1.14594	#N/A	1.28758	#N/A	#N/A	#N/A	#N/A	#N/A	#N/A	0.426088	#N/A	#N/A	#N/A	#N/A	#N/A	#N/A	#N/A	#N/A	#N/A	#N/A	#N/A	#N/A	#N/A	#N/A	#N/A	#N/A	#N/A	#N/A	#N/A	#N/A	#N/A	#N/A	#N/A	0.829682	#N/A	#N/A	1.03632	#N/A	1.7938	#N/A	#N/A	#N/A	20	ENSG00000188917	TRMT2B	protein_coding	tRNA methyltransferase 2 homolog B [Source:HGNC Symbol;Acc:HGNC:25748]
GSTO2	#N/A	#N/A	2.13711	#N/A	2.33386	#N/A	1.05349	#N/A	0.853441	#N/A	0.586929	#N/A	3.29101	4.97304	2.51533	3.09258	1.09931	2.10706	1.07328	#N/A	#N/A	0.868893	#N/A	#N/A	0.930128	#N/A	2.22808	#N/A	#N/A	#N/A	2.01067	#N/A	1.47764	#N/A	#N/A	#N/A	#N/A	#N/A	#N/A	#N/A	#N/A	#N/A	#N/A	#N/A	#N/A	#N/A	#N/A	#N/A	#N/A	#N/A	#N/A	2.82314	#N/A	#N/A	1.24262	#N/A	#N/A	0.852629	#N/A	#N/A	#N/A	#N/A	#N/A	20	ENSG00000065621	GSTO2	protein_coding	glutathione S-transferase omega 2 [Source:HGNC Symbol;Acc:HGNC:23064]
EMC7	#N/A	#N/A	1.26892	#N/A	#N/A	1.78145	1.10769	#N/A	1.26551	#N/A	1.54466	#N/A	#N/A	1.57945	#N/A	#N/A	#N/A	2.0842	1.30228	#N/A	#N/A	2.15485	#N/A	1.78999	#N/A	#N/A	2.21088	1.03731	#N/A	#N/A	0.795109	#N/A	#N/A	#N/A	#N/A	#N/A	0.741838	#N/A	#N/A	#N/A	#N/A	#N/A	#N/A	#N/A	#N/A	#N/A	#N/A	#N/A	#N/A	#N/A	#N/A	1.76558	#N/A	1.09979	#N/A	#N/A	1.7579	1.8509	#N/A	1.61814	#N/A	1.10503	#N/A	20	ENSG00000134153	EMC7	protein_coding	ER membrane protein complex subunit 7 [Source:HGNC Symbol;Acc:HGNC:24301]
DELE1	#N/A	#N/A	#N/A	#N/A	#N/A	#N/A	#N/A	#N/A	0.763873	#N/A	#N/A	#N/A	#N/A	0.797261	0.59783	0.820758	1.08804	#N/A	#N/A	1.57715	#N/A	0.956474	#N/A	0.912001	0.766938	#N/A	#N/A	#N/A	#N/A	2.65528	0.564616	#N/A	0.556995	#N/A	#N/A	#N/A	#N/A	#N/A	#N/A	#N/A	#N/A	#N/A	#N/A	#N/A	#N/A	#N/A	#N/A	#N/A	#N/A	0.215902	#N/A	0.384846	#N/A	0.683183	0.741709	1.63858	1.89074	1.39594	#N/A	#N/A	#N/A	0.752279	#N/A	20	ENSG00000081791	DELE1	protein_coding	DAP3 binding cell death enhancer 1 [Source:HGNC Symbol;Acc:HGNC:28969]
SNX8	#N/A	#N/A	#N/A	0.595823	#N/A	#N/A	#N/A	#N/A	0.977584	#N/A	2.18148	#N/A	#N/A	0.646078	0.995441	#N/A	0.821826	1.0921	1.50626	1.39202	#N/A	1.15237	#N/A	#N/A	1.04172	#N/A	#N/A	#N/A	#N/A	#N/A	#N/A	#N/A	#N/A	#N/A	#N/A	#N/A	#N/A	#N/A	#N/A	#N/A	#N/A	#N/A	#N/A	#N/A	#N/A	#N/A	#N/A	#N/A	#N/A	#N/A	#N/A	1.16082	1.03098	1.23455	1.47667	1.49305	2.14935	0.973787	#N/A	#N/A	#N/A	1.00293	1.34849	20	ENSG00000106266	SNX8	protein_coding	sorting nexin 8 [Source:HGNC Symbol;Acc:HGNC:14972]
ZNF281	#N/A	#N/A	0.973954	1.00369	#N/A	#N/A	3.76381	#N/A	1.23859	#N/A	1.30724	#N/A	#N/A	0.950219	1.01795	1.47671	2.34911	2.15951	#N/A	#N/A	#N/A	2.22847	#N/A	#N/A	#N/A	#N/A	0.849387	1.56693	1.33901	#N/A	0.925199	#N/A	1.22287	#N/A	#N/A	#N/A	#N/A	#N/A	#N/A	#N/A	#N/A	#N/A	#N/A	#N/A	#N/A	#N/A	#N/A	#N/A	#N/A	#N/A	#N/A	1.061	0.825841	#N/A	#N/A	#N/A	#N/A	2.27166	#N/A	#N/A	#N/A	#N/A	1.79967	20	ENSG00000162702	ZNF281	protein_coding	zinc finger protein 281 [Source:HGNC Symbol;Acc:HGNC:13075]
#233937	#N/A	#N/A	0.747356	0.526692	0.935903	1.5066	#N/A	#N/A	#N/A	#N/A	2.08188	#N/A	0.706347	#N/A	0.59166	0.679316	0.755991	0.636445	#N/A	#N/A	#N/A	0.78352	#N/A	1.07595	#N/A	#N/A	1.06142	0.989533	1.18002	#N/A	#N/A	#N/A	#N/A	#N/A	#N/A	#N/A	#N/A	#N/A	#N/A	#N/A	#N/A	#N/A	#N/A	#N/A	#N/A	#N/A	#N/A	#N/A	#N/A	#N/A	#N/A	#N/A	#N/A	#N/A	#N/A	0.785206	2.4736	0.741043	0.971462	#N/A	#N/A	0.733689	#N/A	20	ENSG00000233937		lncRNA	uncharacterized LOC101928649 [Source:NCBI gene (formerly Entrezgene);Acc:101928649]
GNB1L	#N/A	#N/A	1.38452	#N/A	1.69458	1.44284	2.2078	#N/A	#N/A	#N/A	1.92712	#N/A	#N/A	1.51662	#N/A	1.02482	2.54891	1.32761	1.79745	1.48808	#N/A	#N/A	#N/A	#N/A	#N/A	#N/A	#N/A	#N/A	#N/A	#N/A	0.773047	#N/A	#N/A	#N/A	0.409899	#N/A	#N/A	#N/A	#N/A	#N/A	0.393581	0.687501	#N/A	#N/A	#N/A	#N/A	#N/A	#N/A	#N/A	#N/A	#N/A	0.900837	#N/A	2.33395	#N/A	1.26005	1.0798	2.02256	#N/A	#N/A	#N/A	#N/A	#N/A	20	ENSG00000185838	GNB1L	protein_coding	G protein subunit beta 1 like [Source:HGNC Symbol;Acc:HGNC:4397]
BHLHE40-AS1	#N/A	#N/A	1.02765	#N/A	1.39499	1.22468	#N/A	#N/A	#N/A	#N/A	1.64722	#N/A	#N/A	#N/A	#N/A	#N/A	#N/A	#N/A	#N/A	#N/A	#N/A	#N/A	#N/A	#N/A	#N/A	#N/A	1.72716	2.72698	1.18908	#N/A	1.21052	2.49692	1.05071	#N/A	0.339492	#N/A	#N/A	#N/A	#N/A	#N/A	0.244889	#N/A	#N/A	#N/A	#N/A	#N/A	#N/A	#N/A	#N/A	#N/A	0.373641	1.78216	1.4472	2.01362	1.43421	#N/A	#N/A	2.6871	#N/A	#N/A	1.16711	0.908208	#N/A	20	ENSG00000235831	BHLHE40-AS1	lncRNA	BHLHE40 antisense RNA 1 [Source:HGNC Symbol;Acc:HGNC:44471]
A2M-AS1	#N/A	#N/A	1.38793	1.2248	1.71142	1.87875	#N/A	#N/A	#N/A	#N/A	0.71374	#N/A	1.80355	1.56247	1.96061	1.49728	0.807475	#N/A	#N/A	#N/A	#N/A	#N/A	#N/A	0.770252	#N/A	#N/A	2.12419	#N/A	1.65021	#N/A	1.70277	0.894708	#N/A	#N/A	#N/A	#N/A	#N/A	#N/A	#N/A	#N/A	#N/A	#N/A	#N/A	#N/A	#N/A	#N/A	#N/A	#N/A	#N/A	#N/A	#N/A	1.77033	1.60294	#N/A	#N/A	#N/A	0.586641	0.979334	1.47677	#N/A	#N/A	#N/A	#N/A	20	ENSG00000245105	A2M-AS1	lncRNA	A2M antisense RNA 1 [Source:HGNC Symbol;Acc:HGNC:27057]
PDE8A	#N/A	#N/A	#N/A	0.352885	#N/A	#N/A	0.53467	#N/A	#N/A	#N/A	0.651086	#N/A	#N/A	0.487492	0.222535	0.530041	0.769384	0.718583	#N/A	#N/A	#N/A	#N/A	0.375742	1.03337	#N/A	#N/A	0.733696	0.578256	#N/A	1.01548	0.486931	0.553891	0.438965	#N/A	#N/A	#N/A	#N/A	#N/A	#N/A	#N/A	#N/A	#N/A	#N/A	0.143129	#N/A	#N/A	#N/A	#N/A	#N/A	#N/A	#N/A	#N/A	#N/A	#N/A	#N/A	#N/A	1.02449	#N/A	#N/A	#N/A	#N/A	0.879413	0.970768	20	ENSG00000073417	PDE8A	protein_coding	phosphodiesterase 8A [Source:HGNC Symbol;Acc:HGNC:8793]
LGALSL	#N/A	#N/A	0.729433	0.185811	#N/A	#N/A	0.159243	#N/A	#N/A	#N/A	0.148702	#N/A	#N/A	0.247143	0.213341	0.208067	#N/A	0.190043	0.141543	#N/A	0.1541	#N/A	0.208078	0.150258	#N/A	#N/A	#N/A	0.169952	0.135342	#N/A	0.266933	#N/A	0.186035	#N/A	#N/A	#N/A	0.341922	#N/A	#N/A	#N/A	#N/A	#N/A	#N/A	#N/A	#N/A	#N/A	#N/A	#N/A	#N/A	0.763407	#N/A	#N/A	#N/A	#N/A	#N/A	#N/A	#N/A	#N/A	#N/A	#N/A	#N/A	0.134357	0.152504	20	ENSG00000119862	LGALSL	protein_coding	galectin like [Source:HGNC Symbol;Acc:HGNC:25012]
HSBP1L1	#N/A	#N/A	#N/A	#N/A	#N/A	#N/A	1.10986	#N/A	#N/A	#N/A	1.1331	#N/A	#N/A	1.41848	1.96772	1.20971	1.06883	1.00368	#N/A	1.12796	#N/A	#N/A	#N/A	1.64773	1.26352	#N/A	#N/A	#N/A	1.96643	#N/A	1.91086	#N/A	#N/A	#N/A	#N/A	#N/A	#N/A	#N/A	#N/A	#N/A	#N/A	#N/A	#N/A	#N/A	#N/A	#N/A	#N/A	#N/A	#N/A	#N/A	0.368948	2.94223	2.69792	2.59006	2.28767	2.35549	1.08839	2.85284	#N/A	#N/A	#N/A	#N/A	#N/A	20	ENSG00000226742	HSBP1L1	protein_coding	heat shock factor binding protein 1 like 1 [Source:HGNC Symbol;Acc:HGNC:37243]
#283897	#N/A	#N/A	2.18011	2.08014	1.13405	0.809636	0.61279	#N/A	#N/A	#N/A	#N/A	#N/A	1.48177	3.06655	#N/A	2.47301	#N/A	1.34792	#N/A	#N/A	#N/A	#N/A	#N/A	#N/A	#N/A	#N/A	#N/A	#N/A	#N/A	#N/A	#N/A	#N/A	#N/A	#N/A	1.33368	#N/A	#N/A	1.56712	#N/A	0.806332	1.02905	#N/A	#N/A	#N/A	#N/A	#N/A	#N/A	#N/A	#N/A	#N/A	1.50686	3.31124	1.62992	0.744458	0.710224	#N/A	#N/A	0.539336	0.629633	#N/A	#N/A	#N/A	#N/A	20	ENSG00000283897		lncRNA	novel transcript
LINC01170	#N/A	#N/A	2.58642	1.19353	#N/A	1.09223	#N/A	#N/A	#N/A	#N/A	#N/A	#N/A	2.00294	2.78012	1.43063	2.46552	0.804939	2.05643	#N/A	#N/A	0.585818	#N/A	1.15735	#N/A	0.663723	#N/A	#N/A	#N/A	1.15066	#N/A	1.31904	#N/A	#N/A	0.781305	#N/A	#N/A	#N/A	#N/A	#N/A	#N/A	#N/A	#N/A	#N/A	#N/A	#N/A	#N/A	#N/A	#N/A	#N/A	#N/A	#N/A	3.07765	3.40911	#N/A	0.887605	#N/A	#N/A	#N/A	0.780554	#N/A	#N/A	0.845351	#N/A	20	ENSG00000253807	LINC01170	lncRNA	long intergenic non-protein coding RNA 1170 [Source:HGNC Symbol;Acc:HGNC:49542]
ZNF154	#N/A	#N/A	0.63729	#N/A	#N/A	#N/A	#N/A	#N/A	#N/A	#N/A	#N/A	#N/A	1.2467	2.45675	1.33703	1.6768	1.43358	2.55164	#N/A	2.14991	#N/A	1.36537	0.973544	1.57555	#N/A	#N/A	0.942904	#N/A	1.58891	#N/A	1.37923	#N/A	1.2237	#N/A	#N/A	#N/A	#N/A	#N/A	#N/A	#N/A	#N/A	#N/A	#N/A	#N/A	#N/A	#N/A	#N/A	#N/A	#N/A	#N/A	#N/A	1.5988	#N/A	1.68956	1.9477	1.65117	#N/A	4.47552	#N/A	#N/A	#N/A	#N/A	#N/A	20	ENSG00000179909	ZNF154	protein_coding	zinc finger protein 154 [Source:HGNC Symbol;Acc:HGNC:12939]
SLC35F4	#N/A	#N/A	1.83639	#N/A	#N/A	1.92061	#N/A	#N/A	#N/A	#N/A	#N/A	#N/A	#N/A	1.53087	#N/A	1.81541	#N/A	#N/A	1.88143	0.965119	1.46977	#N/A	#N/A	1.06639	1.68096	#N/A	1.82321	2.49951	2.55906	#N/A	1.56011	#N/A	2.08462	#N/A	#N/A	#N/A	#N/A	#N/A	#N/A	#N/A	#N/A	#N/A	#N/A	#N/A	#N/A	#N/A	#N/A	#N/A	#N/A	#N/A	#N/A	2.51222	2.42804	#N/A	2.68076	1.81964	#N/A	2.39459	#N/A	#N/A	#N/A	1.50112	#N/A	20	ENSG00000151812	SLC35F4	protein_coding	solute carrier family 35 member F4 [Source:HGNC Symbol;Acc:HGNC:19845]
WBP2NL	#N/A	#N/A	1.05469	0.723626	1.64153	1.79001	1.2434	#N/A	#N/A	#N/A	#N/A	#N/A	#N/A	0.854193	1.2619	0.993706	0.997746	1.42193	#N/A	3.7331	#N/A	#N/A	#N/A	#N/A	#N/A	#N/A	#N/A	#N/A	#N/A	#N/A	0.764031	#N/A	0.969832	#N/A	#N/A	#N/A	#N/A	#N/A	#N/A	#N/A	#N/A	#N/A	#N/A	#N/A	#N/A	#N/A	#N/A	#N/A	#N/A	#N/A	#N/A	0.7769	0.779076	1.45895	#N/A	0.848777	3.804	1.22766	0.983631	#N/A	#N/A	#N/A	#N/A	20	ENSG00000183066	WBP2NL	protein_coding	WBP2 N-terminal like [Source:HGNC Symbol;Acc:HGNC:28389]
FGD4	#N/A	#N/A	#N/A	#N/A	#N/A	#N/A	#N/A	#N/A	#N/A	#N/A	#N/A	#N/A	#N/A	0.368169	0.911577	0.800154	#N/A	0.380512	0.68163	1.21797	0.836922	1.01443	#N/A	0.980584	#N/A	#N/A	#N/A	#N/A	#N/A	2.21391	0.74802	0.839091	0.613925	#N/A	#N/A	#N/A	#N/A	#N/A	0.292122	#N/A	#N/A	#N/A	0.193268	#N/A	0.248801	#N/A	#N/A	#N/A	#N/A	0.458732	#N/A	#N/A	#N/A	#N/A	#N/A	#N/A	1.04551	#N/A	#N/A	#N/A	#N/A	2.84531	2.55944	20	ENSG00000139132	FGD4	protein_coding	FYVE, RhoGEF and PH domain containing 4 [Source:HGNC Symbol;Acc:HGNC:19125]
XPR1	#N/A	#N/A	#N/A	#N/A	#N/A	#N/A	#N/A	#N/A	#N/A	#N/A	#N/A	#N/A	#N/A	0.425573	0.392132	0.376576	0.889655	0.526138	#N/A	1.41113	#N/A	0.776957	#N/A	1.28546	#N/A	#N/A	#N/A	#N/A	#N/A	#N/A	0.732593	#N/A	0.561229	0.548712	#N/A	#N/A	#N/A	#N/A	#N/A	0.239403	0.224575	#N/A	#N/A	#N/A	#N/A	#N/A	#N/A	#N/A	#N/A	#N/A	0.199774	0.495976	#N/A	#N/A	0.74054	0.759759	1.63084	1.08673	#N/A	1.0425	#N/A	#N/A	#N/A	20	ENSG00000143324	XPR1	protein_coding	xenotropic and polytropic retrovirus receptor 1 [Source:HGNC Symbol;Acc:HGNC:12827]
PPP1R15B-AS1	#N/A	#N/A	#N/A	#N/A	#N/A	#N/A	#N/A	#N/A	#N/A	#N/A	#N/A	#N/A	#N/A	0.683254	0.870891	0.804702	1.39878	0.828586	1.22487	#N/A	1.55539	#N/A	0.986022	#N/A	#N/A	#N/A	1.4288	1.31918	#N/A	#N/A	0.777547	#N/A	#N/A	#N/A	#N/A	#N/A	0.43966	#N/A	#N/A	#N/A	0.305817	#N/A	#N/A	#N/A	#N/A	#N/A	#N/A	#N/A	#N/A	#N/A	0.421101	1.22258	1.53599	#N/A	#N/A	1.62216	#N/A	2.13142	#N/A	#N/A	2.49964	1.38002	#N/A	20	ENSG00000226330	PPP1R15B-AS1	lncRNA	PPP1R15B and PIK3C2B antisense RNA 1 [Source:HGNC Symbol;Acc:HGNC:55838]
#280434	#N/A	#N/A	#N/A	#N/A	#N/A	#N/A	#N/A	#N/A	#N/A	#N/A	#N/A	#N/A	#N/A	0.813241	1.42544	0.894647	2.27606	1.47512	1.67839	#N/A	#N/A	#N/A	#N/A	1.28269	1.60365	#N/A	#N/A	#N/A	#N/A	#N/A	1.19787	#N/A	1.49413	#N/A	#N/A	#N/A	#N/A	#N/A	#N/A	#N/A	#N/A	#N/A	#N/A	#N/A	#N/A	#N/A	#N/A	#N/A	#N/A	#N/A	#N/A	1.84029	2.0177	1.48841	1.65606	1.87019	1.6754	1.38274	#N/A	1.34951	#N/A	4.26702	3.21736	20	ENSG00000280434		lncRNA	novel transcript, sense overlapping PARVB
SLC6A6	#N/A	#N/A	#N/A	#N/A	#N/A	#N/A	#N/A	#N/A	#N/A	#N/A	#N/A	#N/A	#N/A	#N/A	0.89795	0.866667	1.65439	2.06872	0.997356	1.81133	#N/A	#N/A	#N/A	#N/A	#N/A	#N/A	#N/A	#N/A	#N/A	#N/A	0.548691	#N/A	#N/A	#N/A	#N/A	#N/A	#N/A	#N/A	0.446444	#N/A	#N/A	#N/A	1.05239	#N/A	0.838065	#N/A	1.10454	#N/A	#N/A	1.19419	#N/A	3.56311	0.895004	0.952742	2.64008	2.00343	3.30613	3.16876	#N/A	2.25873	#N/A	#N/A	#N/A	20	ENSG00000131389	SLC6A6	protein_coding	solute carrier family 6 member 6 [Source:HGNC Symbol;Acc:HGNC:11052]
IL15	1.58854	#N/A	#N/A	#N/A	#N/A	#N/A	#N/A	#N/A	#N/A	#N/A	#N/A	#N/A	#N/A	0.518897	1.58566	1.74871	1.64421	#N/A	#N/A	1.88174	1.78581	#N/A	#N/A	1.47952	1.32376	#N/A	#N/A	#N/A	#N/A	#N/A	0.568324	#N/A	0.98043	#N/A	#N/A	#N/A	#N/A	#N/A	#N/A	#N/A	#N/A	#N/A	#N/A	#N/A	#N/A	#N/A	#N/A	#N/A	#N/A	#N/A	#N/A	2.60694	2.34543	#N/A	3.15502	1.81807	2.05518	2.232	1.0283	#N/A	#N/A	1.01113	#N/A	19	ENSG00000164136	IL15	protein_coding	interleukin 15 [Source:HGNC Symbol;Acc:HGNC:5977]
SIMC1	1.26954	#N/A	#N/A	#N/A	#N/A	#N/A	#N/A	#N/A	#N/A	#N/A	#N/A	#N/A	#N/A	#N/A	#N/A	#N/A	0.580487	#N/A	#N/A	#N/A	#N/A	#N/A	#N/A	#N/A	#N/A	#N/A	#N/A	#N/A	#N/A	#N/A	0.655871	#N/A	0.98805	#N/A	0.560187	#N/A	#N/A	0.501574	#N/A	0.756455	0.946544	0.812756	#N/A	#N/A	#N/A	#N/A	#N/A	#N/A	#N/A	#N/A	1.13199	0.761935	0.569689	1.02501	1.70792	0.985079	3.83905	1.11284	0.796307	#N/A	0.792492	#N/A	#N/A	19	ENSG00000170085	SIMC1	protein_coding	SUMO interacting motifs containing 1 [Source:HGNC Symbol;Acc:HGNC:24779]
EFR3B	2.12568	2.00489	#N/A	#N/A	#N/A	#N/A	#N/A	#N/A	#N/A	#N/A	#N/A	#N/A	#N/A	2.9059	2.76944	2.12898	0.850489	1.84137	1.49379	3.20546	#N/A	4.81026	1.07335	#N/A	#N/A	#N/A	1.34601	0.916627	1.6174	#N/A	1.76785	#N/A	1.51643	#N/A	#N/A	#N/A	#N/A	#N/A	#N/A	#N/A	#N/A	#N/A	#N/A	#N/A	#N/A	#N/A	#N/A	#N/A	#N/A	#N/A	#N/A	#N/A	0.594033	#N/A	#N/A	#N/A	#N/A	#N/A	#N/A	#N/A	#N/A	2.11733	1.71452	19	ENSG00000084710	EFR3B	protein_coding	EFR3 homolog B [Source:HGNC Symbol;Acc:HGNC:29155]
LRCH3	0.614882	1.15443	#N/A	#N/A	0.337154	0.791949	0.70232	0.263244	0.794186	#N/A	1.161	#N/A	#N/A	#N/A	#N/A	#N/A	#N/A	#N/A	#N/A	1.00245	#N/A	#N/A	#N/A	0.822889	#N/A	#N/A	0.441544	0.932609	1.02257	#N/A	0.168498	#N/A	#N/A	#N/A	#N/A	#N/A	#N/A	#N/A	#N/A	#N/A	#N/A	0.191257	#N/A	#N/A	#N/A	#N/A	#N/A	#N/A	#N/A	#N/A	#N/A	#N/A	#N/A	#N/A	0.492953	#N/A	2.03705	0.535584	#N/A	#N/A	#N/A	0.660671	#N/A	19	ENSG00000186001	LRCH3	protein_coding	leucine rich repeats and calponin homology domain containing 3 [Source:HGNC Symbol;Acc:HGNC:28637]
IQCK	1.11964	1.94601	#N/A	#N/A	#N/A	#N/A	#N/A	#N/A	#N/A	#N/A	#N/A	#N/A	#N/A	0.874962	1.0006	0.659704	#N/A	1.67303	1.6171	2.42593	1.7763	1.67763	#N/A	1.35422	#N/A	#N/A	#N/A	#N/A	1.27164	#N/A	0.500011	#N/A	0.684977	#N/A	#N/A	#N/A	#N/A	#N/A	#N/A	#N/A	#N/A	#N/A	#N/A	#N/A	#N/A	#N/A	#N/A	#N/A	#N/A	#N/A	#N/A	#N/A	#N/A	#N/A	#N/A	#N/A	1.31254	0.816221	#N/A	1.64793	#N/A	4.34453	1.28232	19	ENSG00000174628	IQCK	protein_coding	IQ motif containing K [Source:HGNC Symbol;Acc:HGNC:28556]
KDM2A	0.549016	#N/A	0.301432	#N/A	0.629485	0.390515	0.4401	0.277599	0.644734	#N/A	0.995972	#N/A	0.329544	#N/A	#N/A	#N/A	0.398575	0.325225	#N/A	0.817511	0.423877	#N/A	#N/A	#N/A	#N/A	#N/A	#N/A	#N/A	#N/A	#N/A	#N/A	#N/A	#N/A	#N/A	0.184476	#N/A	#N/A	#N/A	#N/A	#N/A	#N/A	#N/A	#N/A	#N/A	#N/A	#N/A	#N/A	#N/A	0.978525	#N/A	#N/A	#N/A	#N/A	#N/A	0.547709	#N/A	1.57368	0.980919	#N/A	1.08773	#N/A	#N/A	#N/A	19	ENSG00000173120	KDM2A	protein_coding	lysine demethylase 2A [Source:HGNC Symbol;Acc:HGNC:13606]
MORC3	0.6456	#N/A	0.552102	0.557786	0.705608	0.905823	0.81603	0.618157	1.56578	#N/A	1.70634	#N/A	0.452072	#N/A	#N/A	#N/A	#N/A	#N/A	#N/A	#N/A	#N/A	#N/A	#N/A	#N/A	#N/A	#N/A	#N/A	#N/A	#N/A	#N/A	#N/A	#N/A	#N/A	#N/A	0.185568	#N/A	#N/A	#N/A	#N/A	#N/A	0.218495	0.313314	#N/A	#N/A	#N/A	#N/A	#N/A	#N/A	#N/A	#N/A	0.267434	#N/A	0.378778	0.500819	#N/A	#N/A	1.54643	1.07166	0.74662	#N/A	#N/A	#N/A	#N/A	19	ENSG00000159256	MORC3	protein_coding	MORC family CW-type zinc finger 3 [Source:HGNC Symbol;Acc:HGNC:23572]
FOXP1-AS1	1.42726	#N/A	0.716161	#N/A	#N/A	1.2484	2.59866	#N/A	#N/A	#N/A	#N/A	#N/A	#N/A	3.4166	1.50627	2.61176	1.20847	3.00691	2.15337	1.00123	#N/A	1.45573	1.11538	#N/A	#N/A	#N/A	#N/A	#N/A	#N/A	#N/A	1.22306	#N/A	#N/A	#N/A	#N/A	#N/A	#N/A	#N/A	#N/A	#N/A	#N/A	#N/A	#N/A	#N/A	#N/A	#N/A	#N/A	#N/A	#N/A	#N/A	#N/A	2.32456	0.967304	1.43797	2.81825	#N/A	#N/A	1.74738	#N/A	#N/A	#N/A	#N/A	#N/A	19	ENSG00000244203	FOXP1-AS1	lncRNA	FOXP1 antisense RNA 1 [Source:HGNC Symbol;Acc:HGNC:41942]
#228174	0.379759	#N/A	4.05935	0.835151	0.630434	#N/A	#N/A	0.912154	0.314024	#N/A	#N/A	#N/A	#N/A	3.01313	1.21877	1.06462	0.458805	#N/A	#N/A	#N/A	#N/A	#N/A	#N/A	#N/A	#N/A	#N/A	0.917696	0.475822	0.511571	#N/A	3.08642	#N/A	0.71836	#N/A	#N/A	#N/A	#N/A	#N/A	#N/A	#N/A	0.395769	#N/A	#N/A	#N/A	#N/A	#N/A	#N/A	#N/A	#N/A	#N/A	#N/A	0.912831	#N/A	0.437567	0.440471	#N/A	#N/A	#N/A	#N/A	#N/A	#N/A	#N/A	#N/A	19	ENSG00000228174		lncRNA	novel transcript
MGAT4A	0.971288	#N/A	#N/A	#N/A	#N/A	#N/A	#N/A	#N/A	#N/A	#N/A	#N/A	#N/A	#N/A	4.32536	1.89542	3.29397	1.34899	5.03825	2.04636	2.33722	4.58014	3.61233	0.77709	2.94439	#N/A	#N/A	#N/A	#N/A	#N/A	#N/A	1.63763	#N/A	1.59912	2.28005	#N/A	#N/A	#N/A	#N/A	#N/A	#N/A	#N/A	#N/A	#N/A	#N/A	#N/A	#N/A	#N/A	#N/A	#N/A	#N/A	#N/A	1.28942	#N/A	#N/A	1.38296	#N/A	#N/A	1.28448	#N/A	2.8268	#N/A	#N/A	#N/A	19	ENSG00000071073	MGAT4A	protein_coding	alpha-1,3-mannosyl-glycoprotein 4-beta-N-acetylglucosaminyltransferase A [Source:HGNC Symbol;Acc:HGNC:7047]
ZNF536	1.48132	#N/A	3.08324	#N/A	2.3243	#N/A	1.26569	#N/A	1.33315	#N/A	#N/A	#N/A	#N/A	0.997446	#N/A	1.15516	#N/A	1.85597	#N/A	#N/A	#N/A	#N/A	#N/A	#N/A	#N/A	#N/A	2.46436	#N/A	3.52847	#N/A	#N/A	#N/A	#N/A	#N/A	#N/A	#N/A	#N/A	#N/A	#N/A	#N/A	#N/A	#N/A	2.11757	1.48614	1.79074	#N/A	1.67134	#N/A	#N/A	3.08598	#N/A	1.56874	#N/A	#N/A	1.56896	#N/A	#N/A	#N/A	#N/A	#N/A	#N/A	1.31819	2.37509	19	ENSG00000198597	ZNF536	protein_coding	zinc finger protein 536 [Source:HGNC Symbol;Acc:HGNC:29025]
#237851	1.31469	#N/A	1.18773	0.979614	2.26797	2.99316	#N/A	1.09584	1.20472	#N/A	#N/A	#N/A	#N/A	#N/A	#N/A	#N/A	1.74408	#N/A	#N/A	0.895446	#N/A	#N/A	#N/A	#N/A	#N/A	#N/A	1.12632	1.7509	2.83962	#N/A	#N/A	#N/A	#N/A	1.64483	#N/A	#N/A	0.608124	#N/A	#N/A	#N/A	#N/A	#N/A	#N/A	#N/A	#N/A	#N/A	#N/A	#N/A	#N/A	#N/A	#N/A	0.840654	0.998725	2.80152	#N/A	#N/A	0.826528	#N/A	2.22741	#N/A	#N/A	#N/A	#N/A	19	ENSG00000237851		lncRNA	novel transcript
SOBP	#N/A	2.42181	0.853902	2.00482	1.17644	1.25973	1.43878	1.71471	1.97282	#N/A	1.23086	#N/A	#N/A	#N/A	#N/A	#N/A	#N/A	#N/A	#N/A	#N/A	#N/A	#N/A	#N/A	#N/A	#N/A	0.731853	3.36016	3.65368	4.41961	1.96933	#N/A	#N/A	#N/A	#N/A	0.130138	#N/A	#N/A	#N/A	#N/A	#N/A	#N/A	#N/A	#N/A	#N/A	#N/A	#N/A	#N/A	#N/A	#N/A	#N/A	0.306122	#N/A	#N/A	#N/A	#N/A	#N/A	1.30064	#N/A	#N/A	#N/A	#N/A	3.13324	4.39149	19	ENSG00000112320	SOBP	protein_coding	sine oculis binding protein homolog [Source:HGNC Symbol;Acc:HGNC:29256]
PTPRK#152894	#N/A	2.25365	#N/A	#N/A	#N/A	#N/A	#N/A	#N/A	#N/A	#N/A	#N/A	#N/A	#N/A	#N/A	0.42241	#N/A	#N/A	#N/A	#N/A	#N/A	#N/A	#N/A	#N/A	0.712908	#N/A	0.929421	3.51565	3.15227	3.77005	2.61016	#N/A	#N/A	#N/A	#N/A	0.645371	#N/A	#N/A	0.451691	0.365045	0.546958	0.543509	0.364941	0.200607	0.417206	#N/A	#N/A	#N/A	#N/A	#N/A	#N/A	0.39815	#N/A	#N/A	#N/A	#N/A	#N/A	#N/A	#N/A	#N/A	#N/A	#N/A	2.6969	2.02733	19	ENSG00000152894	PTPRK	protein_coding	protein tyrosine phosphatase receptor type K [Source:HGNC Symbol;Acc:HGNC:9674]
ZNF197#186448	#N/A	3.9032	0.66125	0.918561	0.651012	1.04826	0.956054	1.17212	1.41103	#N/A	3.02109	#N/A	#N/A	#N/A	#N/A	#N/A	#N/A	#N/A	#N/A	#N/A	#N/A	1.12727	#N/A	1.10698	#N/A	#N/A	1.27099	1.70337	1.24516	2.55658	#N/A	#N/A	#N/A	#N/A	#N/A	#N/A	0.300478	#N/A	#N/A	#N/A	#N/A	#N/A	#N/A	#N/A	#N/A	#N/A	#N/A	#N/A	#N/A	#N/A	#N/A	#N/A	#N/A	#N/A	#N/A	#N/A	1.74053	#N/A	#N/A	#N/A	#N/A	1.46746	2.86676	19	ENSG00000186448	ZNF197	protein_coding	zinc finger protein 197 [Source:HGNC Symbol;Acc:HGNC:12988]
ABCA9-AS1	#N/A	3.02385	5.40134	3.07555	3.6928	3.98107	3.14734	3.50193	2.84696	#N/A	3.12947	#N/A	#N/A	#N/A	#N/A	#N/A	#N/A	#N/A	#N/A	#N/A	#N/A	#N/A	#N/A	#N/A	#N/A	#N/A	#N/A	#N/A	#N/A	1.83051	#N/A	#N/A	#N/A	#N/A	#N/A	#N/A	0.865119	#N/A	#N/A	#N/A	#N/A	#N/A	0.276721	0.386085	#N/A	#N/A	#N/A	#N/A	#N/A	#N/A	#N/A	#N/A	1.91185	2.03556	#N/A	#N/A	1.7393	#N/A	1.29058	#N/A	#N/A	3.18518	4.79835	19	ENSG00000231749	ABCA9-AS1	lncRNA	ABCA9 antisense RNA 1 [Source:HGNC Symbol;Acc:HGNC:39983]
CACHD1	#N/A	2.35506	#N/A	#N/A	#N/A	#N/A	#N/A	#N/A	#N/A	#N/A	#N/A	#N/A	#N/A	#N/A	#N/A	#N/A	#N/A	#N/A	#N/A	#N/A	#N/A	#N/A	#N/A	#N/A	#N/A	#N/A	3.4482	2.01297	2.61399	2.6477	#N/A	#N/A	#N/A	#N/A	0.98772	#N/A	0.234807	0.555015	#N/A	0.831049	1.06841	1.09109	#N/A	0.299541	#N/A	#N/A	#N/A	#N/A	#N/A	#N/A	1.08587	1.36126	#N/A	#N/A	2.01821	#N/A	2.00915	0.859432	#N/A	#N/A	#N/A	3.37774	1.84065	19	ENSG00000158966	CACHD1	protein_coding	cache domain containing 1 [Source:HGNC Symbol;Acc:HGNC:29314]
PRPF8#174231	#N/A	1.68706	0.816824	#N/A	#N/A	0.804101	0.63868	0.44887	1.66021	#N/A	2.20697	#N/A	#N/A	#N/A	0.334642	0.433055	#N/A	0.543395	#N/A	1.38274	#N/A	0.715405	#N/A	1.03911	#N/A	#N/A	#N/A	#N/A	#N/A	#N/A	#N/A	#N/A	#N/A	#N/A	#N/A	#N/A	0.373073	#N/A	#N/A	#N/A	#N/A	#N/A	#N/A	#N/A	#N/A	#N/A	#N/A	#N/A	#N/A	#N/A	#N/A	#N/A	#N/A	#N/A	#N/A	0.679246	2.10454	1.08274	0.590891	#N/A	#N/A	#N/A	0.786695	19	ENSG00000174231	PRPF8	protein_coding	pre-mRNA processing factor 8 [Source:HGNC Symbol;Acc:HGNC:17340]
NUP133	#N/A	1.87161	0.576559	0.741642	0.890895	1.00746	#N/A	#N/A	1.39994	#N/A	2.03887	#N/A	0.504807	#N/A	0.37988	#N/A	#N/A	#N/A	#N/A	#N/A	#N/A	#N/A	#N/A	0.79707	#N/A	#N/A	#N/A	0.919077	0.96975	#N/A	#N/A	#N/A	#N/A	#N/A	#N/A	#N/A	#N/A	#N/A	#N/A	#N/A	#N/A	#N/A	#N/A	#N/A	#N/A	#N/A	#N/A	#N/A	#N/A	#N/A	#N/A	#N/A	0.540484	#N/A	0.680699	0.781865	1.19586	1.43613	0.605071	1.54396	#N/A	#N/A	#N/A	19	ENSG00000069248	NUP133	protein_coding	nucleoporin 133 [Source:HGNC Symbol;Acc:HGNC:18016]
SMIM12	#N/A	2.28386	0.77006	#N/A	0.744471	#N/A	#N/A	0.552269	1.78249	#N/A	1.15378	#N/A	#N/A	0.92348	0.87071	0.893388	#N/A	1.32178	#N/A	1.65567	1.05264	1.42168	#N/A	1.39942	#N/A	#N/A	0.848272	0.930095	0.990507	#N/A	0.652237	#N/A	#N/A	0.717646	#N/A	#N/A	#N/A	#N/A	#N/A	#N/A	#N/A	#N/A	#N/A	#N/A	#N/A	#N/A	#N/A	#N/A	#N/A	#N/A	#N/A	#N/A	#N/A	#N/A	#N/A	#N/A	#N/A	#N/A	#N/A	#N/A	#N/A	#N/A	#N/A	19	ENSG00000163866	SMIM12	protein_coding	small integral membrane protein 12 [Source:HGNC Symbol;Acc:HGNC:25154]
SUPT3H	#N/A	1.55464	0.711076	0.655451	0.946148	1.13703	0.948633	0.356603	1.03648	#N/A	1.02514	#N/A	#N/A	#N/A	#N/A	#N/A	#N/A	#N/A	#N/A	1.0806	#N/A	#N/A	#N/A	#N/A	#N/A	#N/A	#N/A	0.444959	0.656375	#N/A	#N/A	#N/A	#N/A	#N/A	0.189178	#N/A	#N/A	#N/A	0.187726	0.254873	0.265211	#N/A	#N/A	#N/A	#N/A	#N/A	#N/A	#N/A	0.733766	#N/A	#N/A	#N/A	#N/A	#N/A	#N/A	#N/A	1.21392	#N/A	#N/A	#N/A	#N/A	#N/A	0.950147	19	ENSG00000196284	SUPT3H	protein_coding	SPT3 homolog, SAGA and STAGA complex component [Source:HGNC Symbol;Acc:HGNC:11466]
#286162	#N/A	1.60296	1.1126	0.920243	0.99182	1.52006	0.881287	0.818706	1.52888	#N/A	1.45268	#N/A	0.646129	#N/A	#N/A	0.480874	0.73176	#N/A	#N/A	0.868418	#N/A	#N/A	#N/A	#N/A	#N/A	#N/A	#N/A	#N/A	#N/A	#N/A	#N/A	#N/A	#N/A	#N/A	#N/A	#N/A	#N/A	#N/A	#N/A	#N/A	0.166747	#N/A	#N/A	#N/A	#N/A	#N/A	#N/A	#N/A	#N/A	#N/A	#N/A	#N/A	#N/A	#N/A	1.25286	#N/A	1.87692	#N/A	#N/A	1.60132	#N/A	1.14965	1.17742	19	ENSG00000286162		lncRNA	novel transcript
SYNE2	#N/A	1.13759	#N/A	#N/A	#N/A	#N/A	#N/A	#N/A	#N/A	#N/A	#N/A	#N/A	#N/A	2.70797	1.36214	1.913	#N/A	3.18679	2.71046	3.35805	2.2391	2.76269	0.582897	1.59491	#N/A	#N/A	2.25177	1.89609	2.45685	#N/A	0.71427	#N/A	0.561298	#N/A	#N/A	#N/A	0.245627	#N/A	0.326759	0.259593	#N/A	#N/A	#N/A	#N/A	#N/A	#N/A	#N/A	#N/A	#N/A	#N/A	#N/A	#N/A	#N/A	#N/A	#N/A	#N/A	#N/A	#N/A	#N/A	#N/A	#N/A	#N/A	#N/A	19	ENSG00000054654	SYNE2	protein_coding	spectrin repeat containing nuclear envelope protein 2 [Source:HGNC Symbol;Acc:HGNC:17084]
TTLL7	#N/A	1.65794	4.90943	2.1084	3.9968	5.02013	3.33875	2.07037	2.59294	#N/A	1.66983	#N/A	#N/A	#N/A	#N/A	#N/A	#N/A	#N/A	#N/A	#N/A	#N/A	#N/A	#N/A	#N/A	#N/A	#N/A	2.95656	3.80916	3.46801	3.48956	#N/A	#N/A	#N/A	#N/A	0.892362	#N/A	#N/A	#N/A	#N/A	0.293237	0.552218	0.53637	#N/A	#N/A	#N/A	#N/A	#N/A	#N/A	#N/A	#N/A	#N/A	#N/A	#N/A	#N/A	#N/A	#N/A	#N/A	#N/A	#N/A	#N/A	#N/A	3.20954	3.10889	19	ENSG00000137941	TTLL7	protein_coding	tubulin tyrosine ligase like 7 [Source:HGNC Symbol;Acc:HGNC:26242]
ZKSCAN7-AS1#236869	#N/A	1.5429	0.446234	#N/A	#N/A	0.790156	0.747131	0.585506	1.40373	#N/A	1.15941	#N/A	#N/A	#N/A	0.429529	0.398896	#N/A	#N/A	#N/A	0.916931	#N/A	#N/A	#N/A	1.28792	#N/A	#N/A	0.98747	1.68465	1.73309	#N/A	#N/A	#N/A	#N/A	#N/A	#N/A	#N/A	#N/A	#N/A	#N/A	#N/A	#N/A	#N/A	#N/A	#N/A	#N/A	#N/A	#N/A	#N/A	#N/A	#N/A	#N/A	#N/A	#N/A	#N/A	#N/A	0.860793	1.68196	0.843012	#N/A	#N/A	#N/A	1.51612	1.4828	19	ENSG00000236869	ZKSCAN7-AS1	lncRNA	ZKSCAN7 ZNF cluster antisense RNA 1 [Source:HGNC Symbol;Acc:HGNC:53964]
TMEM150C	#N/A	1.84528	#N/A	#N/A	#N/A	#N/A	#N/A	#N/A	#N/A	#N/A	#N/A	#N/A	#N/A	#N/A	0.838237	#N/A	#N/A	#N/A	#N/A	1.81766	#N/A	#N/A	#N/A	#N/A	#N/A	#N/A	1.86222	1.12225	2.35288	#N/A	1.28033	#N/A	1.26981	#N/A	#N/A	#N/A	#N/A	#N/A	0.602212	#N/A	#N/A	#N/A	0.555612	#N/A	0.489825	#N/A	#N/A	#N/A	#N/A	1.09642	#N/A	0.629003	1.08937	1.75378	1.07277	1.635	1.46157	#N/A	#N/A	#N/A	#N/A	2.49036	#N/A	19	ENSG00000249242	TMEM150C	protein_coding	transmembrane protein 150C [Source:HGNC Symbol;Acc:HGNC:37263]
TET1	#N/A	1.37828	1.05551	1.34692	1.54606	1.80115	1.02029	1.56708	1.67585	#N/A	1.43336	1.05797	#N/A	#N/A	#N/A	#N/A	#N/A	#N/A	#N/A	1.00113	#N/A	#N/A	#N/A	#N/A	#N/A	1.30812	2.52588	3.50406	4.68816	#N/A	#N/A	#N/A	#N/A	#N/A	#N/A	#N/A	#N/A	#N/A	#N/A	#N/A	#N/A	#N/A	#N/A	#N/A	#N/A	#N/A	#N/A	#N/A	#N/A	#N/A	0.934134	#N/A	#N/A	#N/A	#N/A	#N/A	2.67477	#N/A	#N/A	#N/A	#N/A	1.56065	2.45235	19	ENSG00000138336	TET1	protein_coding	tet methylcytosine dioxygenase 1 [Source:HGNC Symbol;Acc:HGNC:29484]
VPS36	#N/A	0.98099	#N/A	#N/A	#N/A	#N/A	#N/A	0.464675	0.71789	#N/A	1.34921	#N/A	0.337723	#N/A	#N/A	#N/A	#N/A	#N/A	#N/A	#N/A	#N/A	#N/A	#N/A	#N/A	#N/A	#N/A	0.423769	#N/A	0.676835	#N/A	#N/A	#N/A	#N/A	#N/A	0.143506	#N/A	#N/A	#N/A	#N/A	#N/A	0.111998	#N/A	#N/A	#N/A	#N/A	#N/A	#N/A	#N/A	0.937799	#N/A	#N/A	0.460205	0.303134	0.638982	0.483998	#N/A	1.02198	1.59257	0.915286	#N/A	#N/A	1.32283	0.878303	19	ENSG00000136100	VPS36	protein_coding	vacuolar protein sorting 36 homolog [Source:HGNC Symbol;Acc:HGNC:20312]
SH3BGRL2	#N/A	1.72957	#N/A	#N/A	#N/A	#N/A	#N/A	#N/A	#N/A	#N/A	#N/A	#N/A	#N/A	0.839475	0.759986	#N/A	#N/A	#N/A	#N/A	2.83781	#N/A	1.08382	#N/A	#N/A	#N/A	#N/A	3.11187	2.55061	3.27001	#N/A	0.810852	#N/A	1.11576	#N/A	#N/A	#N/A	#N/A	#N/A	#N/A	#N/A	#N/A	#N/A	#N/A	#N/A	#N/A	#N/A	#N/A	#N/A	1.10344	#N/A	#N/A	1.67077	1.69003	2.08617	1.62997	2.20685	#N/A	3.44479	#N/A	#N/A	#N/A	2.33157	1.50516	19	ENSG00000198478	SH3BGRL2	protein_coding	SH3 domain binding glutamate rich protein like 2 [Source:HGNC Symbol;Acc:HGNC:15567]
SMARCA1	#N/A	1.41725	1.73975	0.5966	1.79759	1.54276	1.65481	1.2036	1.55103	#N/A	1.98396	#N/A	0.578803	#N/A	#N/A	#N/A	#N/A	#N/A	#N/A	#N/A	#N/A	#N/A	#N/A	#N/A	#N/A	#N/A	2.89109	2.69314	3.27494	#N/A	#N/A	#N/A	#N/A	#N/A	#N/A	#N/A	#N/A	#N/A	#N/A	0.40866	0.242142	#N/A	#N/A	#N/A	#N/A	#N/A	#N/A	#N/A	#N/A	#N/A	0.334344	#N/A	#N/A	#N/A	#N/A	#N/A	2.081	#N/A	#N/A	#N/A	#N/A	3.79003	3.59702	19	ENSG00000102038	SMARCA1	protein_coding	SWI/SNF related, matrix associated, actin dependent regulator of chromatin, subfamily a, member 1 [Source:HGNC Symbol;Acc:HGNC:11097]
CBLL1	#N/A	1.62733	0.595926	#N/A	#N/A	#N/A	#N/A	#N/A	1.50719	#N/A	1.65988	#N/A	#N/A	0.43126	#N/A	#N/A	#N/A	0.614247	#N/A	2.76231	1.13337	1.37033	#N/A	1.72481	#N/A	#N/A	#N/A	#N/A	#N/A	#N/A	#N/A	#N/A	#N/A	#N/A	#N/A	#N/A	0.350369	#N/A	#N/A	#N/A	0.222152	#N/A	#N/A	#N/A	#N/A	#N/A	#N/A	#N/A	#N/A	#N/A	#N/A	0.374824	0.608847	0.979034	1.20695	1.11789	#N/A	1.76886	#N/A	1.71763	#N/A	#N/A	#N/A	19	ENSG00000105879	CBLL1	protein_coding	Cbl proto-oncogene like 1 [Source:HGNC Symbol;Acc:HGNC:21225]
TRA2B	#N/A	0.945648	0.51435	0.620261	0.795182	0.654933	0.745359	0.295973	1.29562	#N/A	1.35641	#N/A	0.328322	#N/A	#N/A	0.34234	0.423368	#N/A	#N/A	#N/A	0.937167	#N/A	#N/A	0.954125	#N/A	#N/A	#N/A	#N/A	#N/A	#N/A	#N/A	#N/A	#N/A	#N/A	#N/A	#N/A	#N/A	#N/A	#N/A	#N/A	#N/A	#N/A	#N/A	#N/A	#N/A	#N/A	#N/A	#N/A	#N/A	#N/A	#N/A	#N/A	#N/A	0.580636	#N/A	#N/A	1.02539	0.95291	0.814879	1.26622	#N/A	#N/A	#N/A	19	ENSG00000136527	TRA2B	protein_coding	transformer 2 beta homolog [Source:HGNC Symbol;Acc:HGNC:10781]
MKS1	#N/A	1.24654	1.49384	1.10822	2.15244	1.93664	1.43193	1.70636	2.71091	#N/A	#N/A	#N/A	0.848133	0.76925	1.50285	#N/A	#N/A	#N/A	1.39181	#N/A	1.38079	#N/A	#N/A	#N/A	#N/A	#N/A	1.15319	1.75475	2.11907	#N/A	#N/A	#N/A	#N/A	#N/A	#N/A	#N/A	#N/A	#N/A	#N/A	#N/A	#N/A	#N/A	#N/A	#N/A	#N/A	#N/A	#N/A	#N/A	#N/A	#N/A	#N/A	0.860355	#N/A	#N/A	#N/A	#N/A	#N/A	1.3951	#N/A	#N/A	#N/A	1.61129	#N/A	19	ENSG00000011143	MKS1	protein_coding	MKS transition zone complex subunit 1 [Source:HGNC Symbol;Acc:HGNC:7121]
ELP5#170291	#N/A	#N/A	3.0318	1.51879	3.41289	2.16646	1.54532	2.76039	2.23702	#N/A	2.97398	#N/A	0.898249	1.01185	#N/A	#N/A	1.00164	#N/A	#N/A	2.10881	#N/A	#N/A	#N/A	#N/A	#N/A	#N/A	2.66725	#N/A	#N/A	#N/A	#N/A	#N/A	#N/A	#N/A	#N/A	#N/A	0.473792	#N/A	#N/A	#N/A	#N/A	#N/A	#N/A	#N/A	#N/A	#N/A	#N/A	#N/A	#N/A	#N/A	#N/A	0.927124	1.42835	#N/A	#N/A	1.44242	1.54061	1.19556	#N/A	#N/A	#N/A	#N/A	#N/A	19	ENSG00000170291	ELP5	protein_coding	elongator acetyltransferase complex subunit 5 [Source:HGNC Symbol;Acc:HGNC:30617]
EDRF1-DT	#N/A	#N/A	3.29632	2.37525	1.93837	1.86899	2.12067	4.80269	1.93256	#N/A	0.906429	#N/A	#N/A	0.687132	1.02983	0.947302	#N/A	#N/A	#N/A	#N/A	#N/A	#N/A	#N/A	0.806335	#N/A	#N/A	#N/A	#N/A	#N/A	#N/A	#N/A	#N/A	#N/A	#N/A	#N/A	#N/A	#N/A	#N/A	#N/A	#N/A	#N/A	#N/A	#N/A	#N/A	#N/A	#N/A	#N/A	#N/A	#N/A	#N/A	#N/A	2.89869	1.78017	#N/A	2.4825	1.03571	#N/A	2.05929	2.01125	#N/A	1.52179	#N/A	#N/A	19	ENSG00000224023	EDRF1-DT	lncRNA	EDRF1 divergent transcript [Source:HGNC Symbol;Acc:HGNC:54128]
DDR1#204580	#N/A	#N/A	4.37408	2.02845	3.44393	2.63402	#N/A	3.45493	1.18843	#N/A	0.820861	#N/A	#N/A	1.99278	1.62456	1.34267	#N/A	#N/A	1.74558	0.726482	1.11888	#N/A	#N/A	#N/A	#N/A	#N/A	#N/A	#N/A	1.54213	#N/A	#N/A	#N/A	#N/A	#N/A	#N/A	#N/A	#N/A	#N/A	#N/A	#N/A	#N/A	#N/A	#N/A	#N/A	#N/A	#N/A	#N/A	#N/A	#N/A	#N/A	#N/A	1.17671	#N/A	#N/A	#N/A	#N/A	0.649874	#N/A	1.27281	#N/A	#N/A	1.39274	1.14751	19	ENSG00000204580	DDR1	protein_coding	discoidin domain receptor tyrosine kinase 1 [Source:HGNC Symbol;Acc:HGNC:2730]
CNKSR2	#N/A	#N/A	4.22306	2.50329	4.347	4.09098	2.11575	2.7677	3.67099	#N/A	1.18916	#N/A	#N/A	#N/A	#N/A	#N/A	#N/A	#N/A	#N/A	#N/A	#N/A	#N/A	#N/A	#N/A	#N/A	#N/A	4.91336	3.49607	3.57301	#N/A	1.40615	#N/A	#N/A	#N/A	#N/A	#N/A	#N/A	#N/A	#N/A	#N/A	#N/A	#N/A	#N/A	#N/A	#N/A	#N/A	#N/A	#N/A	#N/A	1.42706	#N/A	2.42284	1.71814	2.14977	2.03187	2.08315	1.29124	#N/A	#N/A	#N/A	#N/A	#N/A	#N/A	19	ENSG00000149970	CNKSR2	protein_coding	connector enhancer of kinase suppressor of Ras 2 [Source:HGNC Symbol;Acc:HGNC:19701]
LINC00106	#N/A	#N/A	1.78439	1.43233	1.457	2.85191	1.08563	1.82008	1.33037	#N/A	2.39645	#N/A	0.897387	#N/A	0.65849	0.697226	#N/A	#N/A	#N/A	#N/A	1.48103	#N/A	#N/A	#N/A	#N/A	#N/A	#N/A	#N/A	#N/A	#N/A	#N/A	#N/A	#N/A	#N/A	#N/A	#N/A	#N/A	#N/A	#N/A	#N/A	#N/A	#N/A	#N/A	#N/A	#N/A	#N/A	#N/A	#N/A	#N/A	#N/A	0.327452	0.754155	1.28787	#N/A	1.08355	1.08233	1.86033	#N/A	#N/A	#N/A	#N/A	#N/A	1.30405	19	ENSG00000236871	LINC00106	lncRNA	long intergenic non-protein coding RNA 106 [Source:HGNC Symbol;Acc:HGNC:31843]
AMPD3	#N/A	#N/A	2.84983	1.43361	1.58562	4.39514	#N/A	2.61426	#N/A	#N/A	#N/A	#N/A	1.17884	#N/A	1.34882	1.66073	2.06772	2.53284	#N/A	#N/A	#N/A	#N/A	#N/A	#N/A	#N/A	#N/A	#N/A	#N/A	#N/A	#N/A	#N/A	#N/A	#N/A	#N/A	#N/A	#N/A	#N/A	#N/A	#N/A	#N/A	#N/A	#N/A	#N/A	#N/A	#N/A	#N/A	#N/A	#N/A	#N/A	0.358763	#N/A	3.28113	2.41919	1.55847	2.81456	1.79689	1.30138	1.68013	#N/A	1.22331	#N/A	#N/A	#N/A	19	ENSG00000133805	AMPD3	protein_coding	adenosine monophosphate deaminase 3 [Source:HGNC Symbol;Acc:HGNC:470]
SIRT3	#N/A	#N/A	1.38594	0.94042	0.851158	#N/A	1.28375	1.63624	2.50552	#N/A	4.18008	#N/A	0.987381	#N/A	#N/A	0.597882	#N/A	#N/A	#N/A	#N/A	#N/A	#N/A	#N/A	1.39712	#N/A	#N/A	#N/A	#N/A	1.07265	#N/A	#N/A	#N/A	#N/A	#N/A	#N/A	#N/A	0.435498	#N/A	#N/A	#N/A	#N/A	#N/A	#N/A	#N/A	#N/A	#N/A	#N/A	#N/A	#N/A	#N/A	#N/A	0.713603	1.00317	#N/A	0.896728	1.62592	3.52	5.48884	1.58812	#N/A	#N/A	#N/A	#N/A	19	ENSG00000142082	SIRT3	protein_coding	sirtuin 3 [Source:HGNC Symbol;Acc:HGNC:14931]
INPPL1	#N/A	#N/A	2.41158	1.32015	1.88819	2.79504	1.51427	1.66521	3.52703	#N/A	2.45929	1.51541	0.824965	0.393746	#N/A	#N/A	0.701915	1.04268	#N/A	#N/A	#N/A	#N/A	#N/A	1.10992	1.40862	#N/A	#N/A	#N/A	#N/A	#N/A	0.539885	#N/A	#N/A	#N/A	#N/A	#N/A	#N/A	#N/A	#N/A	#N/A	#N/A	#N/A	#N/A	#N/A	#N/A	#N/A	#N/A	#N/A	#N/A	#N/A	0.368293	0.54572	#N/A	#N/A	#N/A	#N/A	#N/A	1.81115	#N/A	#N/A	#N/A	#N/A	#N/A	19	ENSG00000165458	INPPL1	protein_coding	inositol polyphosphate phosphatase like 1 [Source:HGNC Symbol;Acc:HGNC:6080]
MALRD1	#N/A	#N/A	2.23943	1.56029	1.49014	2.01199	1.5263	2.07296	#N/A	#N/A	#N/A	#N/A	#N/A	#N/A	#N/A	#N/A	#N/A	#N/A	#N/A	#N/A	#N/A	#N/A	#N/A	#N/A	#N/A	#N/A	1.93885	1.50919	1.84531	#N/A	#N/A	#N/A	#N/A	#N/A	#N/A	#N/A	#N/A	#N/A	#N/A	0.506342	0.639721	#N/A	#N/A	#N/A	#N/A	#N/A	#N/A	#N/A	#N/A	#N/A	0.903273	2.16089	0.705943	#N/A	2.01188	#N/A	#N/A	1.1329	1.44208	#N/A	#N/A	1.60793	1.80937	19	ENSG00000204740	MALRD1	protein_coding	MAM and LDL receptor class A domain containing 1 [Source:HGNC Symbol;Acc:HGNC:24331]
HOXA-AS3	#N/A	#N/A	2.95878	1.75956	1.80115	2.64235	1.53024	2.20575	3.17863	#N/A	1.82661	#N/A	1.47159	#N/A	#N/A	#N/A	#N/A	#N/A	#N/A	#N/A	#N/A	#N/A	#N/A	#N/A	#N/A	#N/A	5.2409	3.81444	2.39959	#N/A	#N/A	#N/A	#N/A	#N/A	#N/A	#N/A	0.439419	#N/A	#N/A	#N/A	#N/A	#N/A	#N/A	#N/A	#N/A	#N/A	#N/A	#N/A	#N/A	#N/A	0.662882	#N/A	0.81418	#N/A	#N/A	#N/A	1.32233	#N/A	1.99361	#N/A	#N/A	1.87853	2.35474	19	ENSG00000254369	HOXA-AS3	lncRNA	HOXA cluster antisense RNA 3 [Source:HGNC Symbol;Acc:HGNC:43748]
#250155	#N/A	#N/A	3.6768	2.48704	2.68318	#N/A	#N/A	4.01921	1.2838	#N/A	#N/A	#N/A	#N/A	2.17733	#N/A	1.50296	1.67726	2.13216	#N/A	#N/A	0.966576	#N/A	#N/A	#N/A	#N/A	#N/A	#N/A	#N/A	#N/A	#N/A	1.87818	#N/A	#N/A	#N/A	#N/A	#N/A	#N/A	#N/A	#N/A	#N/A	#N/A	#N/A	0.448706	#N/A	#N/A	#N/A	#N/A	#N/A	#N/A	1.12084	#N/A	3.05077	2.20263	1.81106	1.87178	1.16498	#N/A	1.43333	#N/A	#N/A	#N/A	#N/A	#N/A	19	ENSG00000250155		lncRNA	novel transcript
UFSP2	#N/A	#N/A	1.85451	1.30874	0.998664	1.3244	1.47645	1.10998	2.85344	#N/A	3.83429	1.22879	0.922925	#N/A	#N/A	#N/A	#N/A	#N/A	#N/A	2.23795	#N/A	#N/A	#N/A	2.50456	#N/A	#N/A	#N/A	#N/A	1.02144	#N/A	#N/A	#N/A	#N/A	#N/A	#N/A	#N/A	#N/A	#N/A	#N/A	#N/A	#N/A	#N/A	#N/A	#N/A	#N/A	#N/A	#N/A	#N/A	#N/A	#N/A	#N/A	0.539661	#N/A	#N/A	#N/A	#N/A	1.94976	1.8741	1.37981	#N/A	#N/A	1.23411	2.47209	19	ENSG00000109775	UFSP2	protein_coding	UFM1 specific peptidase 2 [Source:HGNC Symbol;Acc:HGNC:25640]
NDUFB9	#N/A	#N/A	0.385198	0.238231	0.201703	0.197637	0.183154	0.236206	#N/A	#N/A	0.163587	#N/A	0.212184	#N/A	#N/A	#N/A	#N/A	#N/A	#N/A	#N/A	#N/A	#N/A	#N/A	#N/A	#N/A	#N/A	#N/A	0.265721	#N/A	#N/A	0.912893	#N/A	#N/A	#N/A	#N/A	#N/A	#N/A	#N/A	#N/A	#N/A	#N/A	#N/A	#N/A	#N/A	#N/A	#N/A	#N/A	#N/A	#N/A	#N/A	#N/A	0.367677	0.544842	#N/A	0.194505	0.166066	0.151359	0.162984	0.185152	#N/A	#N/A	0.227658	0.252973	19	ENSG00000147684	NDUFB9	protein_coding	NADH:ubiquinone oxidoreductase subunit B9 [Source:HGNC Symbol;Acc:HGNC:7704]
PIWIL4-AS1	#N/A	#N/A	4.13375	3.48778	3.81616	3.47705	3.99092	2.01261	4.01307	#N/A	3.26048	#N/A	1.47585	#N/A	#N/A	#N/A	#N/A	#N/A	#N/A	#N/A	#N/A	#N/A	#N/A	#N/A	#N/A	#N/A	2.45183	1.66245	#N/A	#N/A	#N/A	#N/A	#N/A	#N/A	#N/A	#N/A	#N/A	#N/A	#N/A	#N/A	#N/A	#N/A	#N/A	#N/A	#N/A	#N/A	#N/A	#N/A	#N/A	0.301318	#N/A	#N/A	#N/A	#N/A	1.92356	1.95333	2.47303	0.860802	1.33386	#N/A	#N/A	2.50572	1.56736	19	ENSG00000255929	PIWIL4-AS1	lncRNA	PIWIL4 antisense RNA 1 [Source:HGNC Symbol;Acc:HGNC:55493]
THAP6	#N/A	#N/A	1.39043	0.761766	0.963856	2.15061	1.29619	0.945515	3.55088	#N/A	1.77104	#N/A	0.828547	0.273118	0.45146	#N/A	#N/A	#N/A	#N/A	#N/A	#N/A	0.892251	#N/A	1.07836	0.924902	#N/A	#N/A	#N/A	#N/A	#N/A	#N/A	#N/A	#N/A	#N/A	#N/A	#N/A	#N/A	#N/A	#N/A	#N/A	#N/A	#N/A	#N/A	#N/A	#N/A	#N/A	#N/A	#N/A	#N/A	#N/A	#N/A	#N/A	#N/A	1.01425	1.19268	0.833693	2.16148	1.6679	#N/A	#N/A	#N/A	#N/A	#N/A	19	ENSG00000174796	THAP6	protein_coding	THAP domain containing 6 [Source:HGNC Symbol;Acc:HGNC:23189]
CCDC66	#N/A	#N/A	0.736977	0.725654	1.02395	1.20862	1.25844	0.591687	2.09863	#N/A	1.3806	#N/A	#N/A	#N/A	#N/A	#N/A	#N/A	#N/A	#N/A	0.928468	#N/A	#N/A	#N/A	1.0089	#N/A	#N/A	0.366075	#N/A	1.10654	#N/A	#N/A	#N/A	#N/A	#N/A	#N/A	#N/A	#N/A	#N/A	#N/A	#N/A	#N/A	#N/A	#N/A	#N/A	#N/A	#N/A	#N/A	#N/A	#N/A	#N/A	#N/A	0.223237	#N/A	0.419898	0.579739	0.678814	1.60669	0.866049	0.518476	#N/A	#N/A	#N/A	#N/A	19	ENSG00000180376	CCDC66	protein_coding	coiled-coil domain containing 66 [Source:HGNC Symbol;Acc:HGNC:27709]
RNMT	#N/A	#N/A	0.686189	0.905438	0.981345	0.782571	0.524766	0.638323	1.52858	#N/A	1.46822	#N/A	0.65923	#N/A	#N/A	#N/A	#N/A	#N/A	#N/A	0.863185	#N/A	#N/A	#N/A	#N/A	#N/A	#N/A	0.616079	#N/A	#N/A	#N/A	#N/A	#N/A	#N/A	#N/A	#N/A	#N/A	0.243217	#N/A	#N/A	#N/A	#N/A	#N/A	#N/A	#N/A	#N/A	#N/A	0.151179	#N/A	#N/A	#N/A	#N/A	0.385403	0.542663	0.938565	#N/A	#N/A	4.23035	1.38995	0.953211	#N/A	#N/A	#N/A	#N/A	19	ENSG00000101654	RNMT	protein_coding	RNA guanine-7 methyltransferase [Source:HGNC Symbol;Acc:HGNC:10075]
CCS	#N/A	#N/A	1.10527	0.485903	1.10647	1.07121	0.85366	0.831148	0.983828	#N/A	1.73933	#N/A	0.802682	#N/A	#N/A	#N/A	#N/A	#N/A	#N/A	#N/A	#N/A	#N/A	#N/A	0.995837	#N/A	#N/A	0.536942	#N/A	0.865473	#N/A	#N/A	#N/A	#N/A	#N/A	#N/A	#N/A	#N/A	#N/A	#N/A	#N/A	#N/A	#N/A	#N/A	#N/A	#N/A	#N/A	#N/A	#N/A	#N/A	#N/A	#N/A	0.443505	0.442337	#N/A	#N/A	0.962784	1.24299	1.41375	#N/A	#N/A	#N/A	0.727054	0.8862	19	ENSG00000173992	CCS	protein_coding	copper chaperone for superoxide dismutase [Source:HGNC Symbol;Acc:HGNC:1613]
LRRC53	#N/A	#N/A	4.68948	1.1847	1.66156	1.24998	0.977993	3.00917	0.886248	#N/A	#N/A	#N/A	#N/A	#N/A	#N/A	#N/A	#N/A	#N/A	#N/A	#N/A	#N/A	#N/A	#N/A	#N/A	#N/A	#N/A	1.91318	0.916916	#N/A	#N/A	1.29501	#N/A	1.4694	0.855226	#N/A	#N/A	#N/A	#N/A	#N/A	#N/A	#N/A	#N/A	#N/A	#N/A	#N/A	#N/A	#N/A	#N/A	#N/A	#N/A	#N/A	2.19608	1.66382	#N/A	1.13404	0.880223	#N/A	0.899954	0.936726	#N/A	#N/A	0.891462	#N/A	19	ENSG00000162621	LRRC53	protein_coding	leucine rich repeat containing 53 [Source:HGNC Symbol;Acc:HGNC:25255]
GK	#N/A	#N/A	1.373	0.946289	#N/A	1.17642	2.10885	1.23114	1.59448	#N/A	#N/A	#N/A	0.791549	0.845303	#N/A	0.595142	#N/A	#N/A	2.13233	1.80363	#N/A	1.35199	#N/A	0.983723	#N/A	#N/A	#N/A	#N/A	#N/A	#N/A	#N/A	#N/A	#N/A	#N/A	#N/A	#N/A	#N/A	#N/A	#N/A	#N/A	#N/A	#N/A	#N/A	#N/A	#N/A	#N/A	#N/A	#N/A	#N/A	0.51864	#N/A	1.00895	#N/A	#N/A	1.64064	#N/A	2.02552	1.33024	#N/A	#N/A	#N/A	1.34018	#N/A	19	ENSG00000198814	GK	protein_coding	glycerol kinase [Source:HGNC Symbol;Acc:HGNC:4289]
ACP1	#N/A	#N/A	1.99934	1.55024	2.98454	1.15001	2.2136	1.54205	1.86999	#N/A	1.5909	#N/A	0.861388	#N/A	#N/A	#N/A	#N/A	#N/A	#N/A	#N/A	#N/A	#N/A	#N/A	#N/A	#N/A	#N/A	1.71157	#N/A	#N/A	#N/A	#N/A	#N/A	#N/A	#N/A	#N/A	#N/A	1.0477	#N/A	#N/A	#N/A	#N/A	#N/A	#N/A	#N/A	#N/A	#N/A	#N/A	#N/A	#N/A	#N/A	#N/A	2.0684	0.962627	1.25179	1.57968	1.54545	2.2612	2.87465	1.43705	#N/A	#N/A	#N/A	#N/A	19	ENSG00000143727	ACP1	protein_coding	acid phosphatase 1 [Source:HGNC Symbol;Acc:HGNC:122]
TRPT1	#N/A	#N/A	0.262755	0.143398	#N/A	#N/A	#N/A	0.184566	#N/A	#N/A	0.123894	#N/A	0.141279	0.308044	#N/A	0.196183	0.145478	0.18052	#N/A	#N/A	#N/A	#N/A	#N/A	0.135494	#N/A	#N/A	0.180816	#N/A	0.162318	#N/A	#N/A	#N/A	#N/A	#N/A	#N/A	#N/A	#N/A	#N/A	#N/A	#N/A	0.792368	0.121774	#N/A	#N/A	#N/A	#N/A	#N/A	#N/A	#N/A	#N/A	#N/A	0.243361	0.166844	0.157965	#N/A	#N/A	#N/A	#N/A	#N/A	#N/A	#N/A	0.142097	0.155214	19	ENSG00000149743	TRPT1	protein_coding	tRNA phosphotransferase 1 [Source:HGNC Symbol;Acc:HGNC:20316]
GIHCG#257698	#N/A	#N/A	3.16623	1.80308	1.5864	1.31619	1.64612	2.29229	1.233	#N/A	1.36621	#N/A	1.99289	#N/A	1.13234	#N/A	#N/A	1.69289	#N/A	#N/A	#N/A	#N/A	#N/A	#N/A	#N/A	#N/A	2.20889	3.10377	3.21597	#N/A	#N/A	#N/A	#N/A	#N/A	#N/A	#N/A	0.928113	#N/A	#N/A	#N/A	#N/A	#N/A	#N/A	#N/A	#N/A	#N/A	#N/A	#N/A	#N/A	#N/A	#N/A	0.949093	1.06064	#N/A	#N/A	#N/A	#N/A	#N/A	#N/A	#N/A	#N/A	2.97365	1.75017	19	ENSG00000257698	GIHCG	lncRNA	GIHCG inhibitor of miR-200b/200a/429 expression [Source:HGNC Symbol;Acc:HGNC:52649]
NUBP1	#N/A	#N/A	#N/A	#N/A	#N/A	1.20324	#N/A	1.26052	#N/A	#N/A	3.43851	#N/A	#N/A	1.20001	0.960696	0.801015	2.12592	1.38977	#N/A	#N/A	#N/A	4.32258	#N/A	#N/A	#N/A	#N/A	#N/A	#N/A	#N/A	#N/A	0.738557	#N/A	1.07741	#N/A	#N/A	#N/A	#N/A	#N/A	#N/A	#N/A	#N/A	#N/A	#N/A	#N/A	#N/A	#N/A	#N/A	#N/A	#N/A	#N/A	#N/A	1.99421	0.928805	1.75001	3.13554	2.89621	2.48029	3.17568	#N/A	#N/A	#N/A	1.54062	#N/A	19	ENSG00000103274	NUBP1	protein_coding	NUBP iron-sulfur cluster assembly factor 1, cytosolic [Source:HGNC Symbol;Acc:HGNC:8041]
ACTR3C	#N/A	#N/A	3.13179	2.09484	2.02686	1.80405	1.32188	1.85781	1.20332	#N/A	0.679996	#N/A	#N/A	#N/A	1.36448	#N/A	#N/A	#N/A	#N/A	0.671956	#N/A	#N/A	#N/A	#N/A	#N/A	#N/A	1.46684	1.43184	#N/A	#N/A	#N/A	#N/A	#N/A	#N/A	#N/A	#N/A	#N/A	#N/A	#N/A	#N/A	#N/A	#N/A	#N/A	#N/A	#N/A	#N/A	#N/A	#N/A	#N/A	#N/A	#N/A	3.51184	1.90215	1.27065	1.68144	0.958577	0.594963	1.18121	#N/A	#N/A	#N/A	#N/A	#N/A	19	ENSG00000106526	ACTR3C	protein_coding	actin related protein 3C [Source:HGNC Symbol;Acc:HGNC:37282]
TUBGCP6	#N/A	#N/A	0.522505	0.609975	0.737183	1.22462	0.813612	0.988239	#N/A	#N/A	#N/A	#N/A	#N/A	0.528972	#N/A	#N/A	#N/A	#N/A	#N/A	#N/A	1.07948	#N/A	#N/A	1.83271	#N/A	#N/A	1.03292	1.20238	#N/A	#N/A	#N/A	#N/A	#N/A	#N/A	#N/A	#N/A	#N/A	#N/A	#N/A	#N/A	#N/A	#N/A	#N/A	#N/A	#N/A	#N/A	#N/A	#N/A	1.17206	#N/A	0.282425	0.579375	#N/A	#N/A	1.139	1.321	#N/A	1.80342	0.904871	#N/A	1.01572	#N/A	#N/A	19	ENSG00000128159	TUBGCP6	protein_coding	tubulin gamma complex associated protein 6 [Source:HGNC Symbol;Acc:HGNC:18127]
GPR137	#N/A	#N/A	0.714471	#N/A	#N/A	1.77209	1.53245	1.4086	#N/A	#N/A	#N/A	#N/A	#N/A	0.832618	0.900083	0.723208	#N/A	0.966015	#N/A	#N/A	#N/A	#N/A	#N/A	2.95659	#N/A	#N/A	0.819568	#N/A	#N/A	#N/A	#N/A	#N/A	#N/A	#N/A	0.375936	#N/A	#N/A	0.314518	#N/A	0.355315	0.304625	#N/A	0.264602	#N/A	#N/A	#N/A	#N/A	#N/A	#N/A	#N/A	0.401206	0.403405	0.73858	#N/A	#N/A	#N/A	#N/A	1.97879	#N/A	#N/A	#N/A	#N/A	#N/A	19	ENSG00000173264	GPR137	protein_coding	G protein-coupled receptor 137 [Source:HGNC Symbol;Acc:HGNC:24300]
LINGO4	#N/A	#N/A	1.80287	0.657712	0.532022	0.412865	0.328252	0.626695	#N/A	#N/A	#N/A	#N/A	0.628637	3.71614	1.07662	0.923972	0.306271	0.552504	#N/A	#N/A	#N/A	#N/A	#N/A	#N/A	#N/A	#N/A	0.649997	#N/A	#N/A	#N/A	1.68277	#N/A	0.615399	#N/A	#N/A	#N/A	#N/A	#N/A	#N/A	#N/A	#N/A	#N/A	#N/A	#N/A	#N/A	#N/A	#N/A	#N/A	#N/A	#N/A	#N/A	2.38137	0.798156	0.382192	0.362631	#N/A	#N/A	#N/A	#N/A	#N/A	#N/A	#N/A	#N/A	19	ENSG00000213171	LINGO4	protein_coding	leucine rich repeat and Ig domain containing 4 [Source:HGNC Symbol;Acc:HGNC:31814]
PRADC1	#N/A	#N/A	1.10796	#N/A	0.252179	#N/A	#N/A	0.287721	#N/A	#N/A	#N/A	#N/A	0.359562	1.87724	0.648037	0.314673	0.201839	#N/A	#N/A	#N/A	#N/A	#N/A	#N/A	#N/A	#N/A	#N/A	0.291848	#N/A	0.221329	#N/A	0.661494	#N/A	0.24137	#N/A	#N/A	#N/A	0.367929	#N/A	#N/A	#N/A	#N/A	#N/A	#N/A	#N/A	#N/A	#N/A	#N/A	#N/A	#N/A	#N/A	#N/A	1.62952	0.303476	0.196244	0.186892	#N/A	#N/A	#N/A	0.175187	#N/A	#N/A	0.234897	#N/A	19	ENSG00000135617	PRADC1	protein_coding	protease associated domain containing 1 [Source:HGNC Symbol;Acc:HGNC:16047]
SYAP1	#N/A	#N/A	0.768421	0.661063	0.986669	#N/A	#N/A	0.809454	2.09063	#N/A	2.07676	#N/A	0.616532	0.434352	#N/A	#N/A	#N/A	#N/A	#N/A	2.4796	#N/A	#N/A	#N/A	1.1941	0.803647	#N/A	1.04559	#N/A	#N/A	#N/A	#N/A	#N/A	#N/A	#N/A	#N/A	#N/A	0.311673	#N/A	#N/A	#N/A	#N/A	#N/A	#N/A	#N/A	#N/A	#N/A	#N/A	#N/A	#N/A	#N/A	#N/A	0.543757	0.41988	#N/A	0.958168	0.851386	1.59269	2.48044	#N/A	#N/A	#N/A	#N/A	#N/A	19	ENSG00000169895	SYAP1	protein_coding	synapse associated protein 1 [Source:HGNC Symbol;Acc:HGNC:16273]
LINC01376	#N/A	#N/A	1.50186	1.18788	1.15604	1.44642	1.37826	0.990565	0.801935	#N/A	0.883315	#N/A	0.548245	#N/A	#N/A	#N/A	#N/A	#N/A	#N/A	0.960535	#N/A	#N/A	#N/A	#N/A	#N/A	#N/A	0.5409	0.986882	1.33651	1.53359	#N/A	#N/A	#N/A	#N/A	#N/A	#N/A	#N/A	#N/A	#N/A	#N/A	#N/A	#N/A	#N/A	#N/A	#N/A	#N/A	#N/A	#N/A	#N/A	#N/A	#N/A	0.856453	#N/A	#N/A	1.27445	#N/A	1.8023	1.34269	#N/A	#N/A	#N/A	#N/A	1.26311	19	ENSG00000236204	LINC01376	lncRNA	long intergenic non-protein coding RNA 1376 [Source:HGNC Symbol;Acc:HGNC:50637]
ITIH4-AS1	#N/A	#N/A	4.45067	2.12423	1.14589	0.956138	0.724172	1.90327	0.652581	#N/A	#N/A	#N/A	#N/A	5.85777	3.33882	2.89281	#N/A	1.32759	#N/A	#N/A	#N/A	#N/A	#N/A	#N/A	#N/A	#N/A	1.36965	0.711839	0.740302	#N/A	3.21604	#N/A	#N/A	#N/A	#N/A	#N/A	#N/A	#N/A	#N/A	#N/A	#N/A	#N/A	#N/A	#N/A	#N/A	#N/A	#N/A	#N/A	#N/A	#N/A	#N/A	3.61731	2.59908	0.784679	0.8777	#N/A	#N/A	#N/A	#N/A	#N/A	#N/A	#N/A	#N/A	19	ENSG00000239799	ITIH4-AS1	lncRNA	ITIH4 antisense RNA 1 [Source:HGNC Symbol;Acc:HGNC:40310]
PHYHD1	#N/A	#N/A	1.60463	1.57812	1.54235	1.26026	1.10748	1.29054	1.21577	#N/A	#N/A	#N/A	#N/A	#N/A	#N/A	#N/A	#N/A	#N/A	#N/A	#N/A	#N/A	#N/A	#N/A	#N/A	#N/A	#N/A	2.13712	2.38098	3.50208	#N/A	#N/A	#N/A	#N/A	#N/A	0.611737	#N/A	#N/A	0.663754	0.319767	#N/A	#N/A	#N/A	0.373655	0.885352	0.491723	#N/A	#N/A	#N/A	#N/A	#N/A	#N/A	#N/A	#N/A	#N/A	#N/A	#N/A	1.36726	#N/A	#N/A	#N/A	#N/A	2.37768	2.48537	19	ENSG00000175287	PHYHD1	protein_coding	phytanoyl-CoA dioxygenase domain containing 1 [Source:HGNC Symbol;Acc:HGNC:23396]
ABRAXAS2	#N/A	#N/A	0.613143	#N/A	0.617178	1.53664	#N/A	0.797759	1.9098	#N/A	#N/A	#N/A	0.737497	0.558858	0.768488	#N/A	#N/A	#N/A	#N/A	2.17514	#N/A	1.85176	0.481466	#N/A	#N/A	#N/A	#N/A	#N/A	#N/A	#N/A	#N/A	#N/A	#N/A	#N/A	#N/A	#N/A	#N/A	#N/A	#N/A	#N/A	#N/A	#N/A	#N/A	#N/A	#N/A	#N/A	#N/A	#N/A	0.810669	#N/A	#N/A	0.539586	#N/A	1.28518	0.861827	1.03341	4.16649	1.13535	#N/A	1.85359	#N/A	#N/A	#N/A	19	ENSG00000165660	ABRAXAS2	protein_coding	abraxas 2, BRISC complex subunit [Source:HGNC Symbol;Acc:HGNC:28975]
MPP4	#N/A	#N/A	0.785765	2.28472	#N/A	#N/A	#N/A	2.30605	#N/A	#N/A	#N/A	#N/A	1.30196	1.52519	1.26258	#N/A	1.05362	1.3239	#N/A	#N/A	#N/A	0.693262	#N/A	#N/A	0.708079	#N/A	2.86671	#N/A	1.24299	#N/A	2.05028	#N/A	#N/A	0.811928	#N/A	#N/A	#N/A	#N/A	#N/A	#N/A	#N/A	#N/A	#N/A	#N/A	#N/A	#N/A	#N/A	#N/A	#N/A	#N/A	#N/A	2.93869	1.73696	#N/A	0.898841	0.568526	#N/A	#N/A	#N/A	#N/A	#N/A	0.929326	#N/A	19	ENSG00000082126	MPP4	protein_coding	MAGUK p55 scaffold protein 4 [Source:HGNC Symbol;Acc:HGNC:13680]
LARS2-AS1	#N/A	#N/A	1.40513	#N/A	#N/A	2.86908	#N/A	2.13595	#N/A	#N/A	#N/A	#N/A	#N/A	1.37208	2.10911	2.11377	#N/A	1.11114	2.01289	0.954601	#N/A	1.85313	#N/A	1.02935	#N/A	#N/A	1.43164	#N/A	#N/A	#N/A	1.40618	#N/A	#N/A	#N/A	#N/A	#N/A	#N/A	#N/A	#N/A	#N/A	#N/A	#N/A	#N/A	#N/A	#N/A	#N/A	#N/A	#N/A	#N/A	#N/A	#N/A	1.14652	1.15056	2.59315	2.61562	1.84924	#N/A	#N/A	2.04953	#N/A	#N/A	#N/A	#N/A	19	ENSG00000232455	LARS2-AS1	lncRNA	LARS2 antisense RNA 1 [Source:HGNC Symbol;Acc:HGNC:40796]
LINC02551	#N/A	#N/A	1.94713	1.67466	#N/A	0.865041	#N/A	1.77363	#N/A	#N/A	#N/A	#N/A	1.29896	1.84737	1.90189	3.05438	0.605356	#N/A	#N/A	#N/A	#N/A	#N/A	#N/A	#N/A	#N/A	#N/A	1.33071	#N/A	0.764715	#N/A	1.44746	#N/A	#N/A	0.64946	#N/A	#N/A	#N/A	#N/A	#N/A	#N/A	#N/A	#N/A	#N/A	#N/A	#N/A	#N/A	#N/A	#N/A	#N/A	#N/A	#N/A	2.44975	1.44459	#N/A	#N/A	#N/A	#N/A	0.585727	0.656391	#N/A	#N/A	0.758792	0.582173	19	ENSG00000254842	LINC02551	lncRNA	long intergenic non-protein coding RNA 2551 [Source:HGNC Symbol;Acc:HGNC:53586]
ZNF451-AS1	#N/A	#N/A	0.792124	0.768402	#N/A	1.25871	0.834927	0.739553	2.14989	0.472422	2.52738	#N/A	0.965865	#N/A	#N/A	#N/A	#N/A	#N/A	0.977447	0.975647	#N/A	#N/A	#N/A	1.4276	#N/A	#N/A	1.5345	0.754836	1.49205	#N/A	#N/A	#N/A	#N/A	#N/A	#N/A	#N/A	0.390863	#N/A	#N/A	#N/A	#N/A	#N/A	#N/A	#N/A	#N/A	#N/A	#N/A	#N/A	#N/A	#N/A	#N/A	#N/A	#N/A	#N/A	#N/A	1.00751	2.37186	0.95514	#N/A	#N/A	#N/A	#N/A	#N/A	19	ENSG00000226803	ZNF451-AS1	lncRNA	ZNF451 regulatory antisense RNA 1 [Source:HGNC Symbol;Acc:HGNC:53824]
SNHG21	#N/A	#N/A	1.23049	1.20139	1.82416	4.4945	1.55205	1.21567	1.09732	#N/A	2.76897	#N/A	0.966469	0.656033	1.1242	1.09482	#N/A	#N/A	#N/A	#N/A	#N/A	#N/A	#N/A	1.66371	#N/A	#N/A	#N/A	#N/A	2.01007	#N/A	#N/A	#N/A	#N/A	#N/A	#N/A	#N/A	0.60212	#N/A	#N/A	#N/A	0.333577	#N/A	#N/A	#N/A	#N/A	#N/A	#N/A	#N/A	#N/A	#N/A	#N/A	0.776891	#N/A	#N/A	#N/A	#N/A	1.55201	1.33136	#N/A	#N/A	#N/A	#N/A	#N/A	19	ENSG00000250988	SNHG21	lncRNA	small nucleolar RNA host gene 21 [Source:HGNC Symbol;Acc:HGNC:50284]
#250955	#N/A	#N/A	1.88056	1.38833	#N/A	1.23028	0.887635	2.09065	0.78458	#N/A	#N/A	#N/A	#N/A	0.823878	2.03082	2.37297	0.838409	1.95124	#N/A	#N/A	#N/A	0.7494	#N/A	#N/A	0.743649	#N/A	#N/A	0.902542	0.981717	#N/A	#N/A	#N/A	#N/A	#N/A	#N/A	#N/A	0.409849	#N/A	#N/A	#N/A	0.61285	#N/A	#N/A	#N/A	#N/A	#N/A	#N/A	#N/A	#N/A	#N/A	#N/A	0.852865	#N/A	#N/A	#N/A	#N/A	#N/A	#N/A	0.924079	#N/A	#N/A	#N/A	#N/A	19	ENSG00000250955		lncRNA	novel transcript
ARHGAP42	#N/A	#N/A	1.03845	1.71147	1.63396	1.67491	0.86591	1.02477	#N/A	#N/A	#N/A	#N/A	#N/A	#N/A	#N/A	#N/A	#N/A	#N/A	#N/A	#N/A	#N/A	#N/A	#N/A	#N/A	#N/A	#N/A	1.85377	1.53421	2.88351	1.67835	0.925117	#N/A	#N/A	1.28529	#N/A	#N/A	#N/A	#N/A	0.919081	#N/A	#N/A	#N/A	1.357	#N/A	1.1579	#N/A	0.27511	#N/A	#N/A	2.05949	#N/A	#N/A	#N/A	#N/A	#N/A	#N/A	#N/A	#N/A	#N/A	#N/A	#N/A	3.78185	2.65882	19	ENSG00000165895	ARHGAP42	protein_coding	Rho GTPase activating protein 42 [Source:HGNC Symbol;Acc:HGNC:26545]
MRPS30-DT	#N/A	#N/A	1.57124	#N/A	1.49718	2.19225	1.45826	1.08735	1.90451	#N/A	#N/A	#N/A	1.02222	#N/A	#N/A	#N/A	#N/A	#N/A	#N/A	#N/A	#N/A	#N/A	#N/A	#N/A	#N/A	#N/A	2.17625	2.11767	2.45863	#N/A	#N/A	#N/A	#N/A	#N/A	#N/A	#N/A	#N/A	#N/A	#N/A	#N/A	#N/A	#N/A	0.239845	#N/A	#N/A	#N/A	#N/A	#N/A	#N/A	0.490904	#N/A	0.493232	0.829996	1.39137	1.78547	#N/A	2.15698	#N/A	#N/A	#N/A	#N/A	2.29827	4.00284	19	ENSG00000251141	MRPS30-DT	lncRNA	MRPS30 divergent transcript [Source:HGNC Symbol;Acc:HGNC:53420]
SCT#070031	#N/A	#N/A	2.08939	0.339112	0.281049	#N/A	#N/A	0.326223	#N/A	#N/A	#N/A	#N/A	0.397297	1.0885	0.679623	0.65182	0.187469	0.370607	#N/A	#N/A	#N/A	#N/A	0.515519	#N/A	#N/A	#N/A	0.323801	0.234501	0.245568	#N/A	0.465077	#N/A	0.265352	#N/A	#N/A	#N/A	#N/A	#N/A	#N/A	#N/A	0.679981	#N/A	#N/A	#N/A	#N/A	#N/A	#N/A	#N/A	#N/A	#N/A	#N/A	1.21972	0.348882	#N/A	#N/A	#N/A	#N/A	#N/A	#N/A	#N/A	#N/A	#N/A	#N/A	19	ENSG00000070031	SCT	protein_coding	secretin [Source:HGNC Symbol;Acc:HGNC:10607]
UBAP1L	#N/A	#N/A	0.5018	#N/A	#N/A	1.16795	0.948795	0.728137	1.16535	#N/A	0.97641	#N/A	0.559229	0.366386	#N/A	0.490653	#N/A	0.643986	#N/A	#N/A	1.14664	#N/A	#N/A	#N/A	#N/A	#N/A	0.918114	0.852538	1.19355	#N/A	#N/A	#N/A	#N/A	#N/A	#N/A	#N/A	#N/A	#N/A	#N/A	#N/A	#N/A	#N/A	#N/A	#N/A	#N/A	#N/A	#N/A	#N/A	#N/A	#N/A	#N/A	0.530319	0.539344	#N/A	1.35603	#N/A	2.60291	1.18141	#N/A	#N/A	#N/A	#N/A	#N/A	19	ENSG00000246922	UBAP1L	protein_coding	ubiquitin associated protein 1 like [Source:HGNC Symbol;Acc:HGNC:40028]
TM9SF4	#N/A	#N/A	0.58458	#N/A	0.894685	1.19938	#N/A	0.637502	1.38558	#N/A	1.36297	#N/A	#N/A	0.266087	0.453709	0.411487	#N/A	#N/A	#N/A	#N/A	#N/A	#N/A	0.420557	#N/A	#N/A	#N/A	0.832042	#N/A	#N/A	#N/A	#N/A	#N/A	#N/A	#N/A	#N/A	#N/A	#N/A	#N/A	#N/A	#N/A	#N/A	#N/A	#N/A	#N/A	#N/A	#N/A	#N/A	#N/A	0.755273	#N/A	#N/A	0.443375	#N/A	#N/A	0.679766	#N/A	1.73172	0.84776	0.734433	1.198	#N/A	0.877823	#N/A	19	ENSG00000101337	TM9SF4	protein_coding	transmembrane 9 superfamily member 4 [Source:HGNC Symbol;Acc:HGNC:30797]
HS6ST1	#N/A	#N/A	1.53674	#N/A	1.30212	1.97769	2.30338	1.04506	1.89731	#N/A	2.45543	#N/A	0.869002	#N/A	#N/A	#N/A	#N/A	#N/A	#N/A	2.03663	#N/A	#N/A	#N/A	#N/A	#N/A	#N/A	#N/A	#N/A	#N/A	#N/A	0.521397	#N/A	0.743086	#N/A	#N/A	#N/A	#N/A	#N/A	#N/A	#N/A	#N/A	#N/A	#N/A	#N/A	#N/A	#N/A	#N/A	#N/A	#N/A	#N/A	#N/A	1.89907	0.906796	#N/A	1.98559	2.46846	3.19778	3.04693	1.42012	#N/A	#N/A	2.18898	#N/A	19	ENSG00000136720	HS6ST1	protein_coding	heparan sulfate 6-O-sulfotransferase 1 [Source:HGNC Symbol;Acc:HGNC:5201]
UBE2C	#N/A	#N/A	0.702778	#N/A	0.285381	0.227078	#N/A	0.327816	#N/A	#N/A	#N/A	#N/A	0.286415	0.957341	0.581135	0.346638	#N/A	0.27798	#N/A	#N/A	#N/A	#N/A	0.263738	#N/A	#N/A	#N/A	#N/A	#N/A	#N/A	#N/A	0.450819	#N/A	0.25337	#N/A	0.147315	#N/A	#N/A	#N/A	#N/A	0.0806933	2.34801	0.101055	#N/A	#N/A	#N/A	#N/A	#N/A	#N/A	#N/A	#N/A	1.08098	1.31547	0.335215	#N/A	#N/A	#N/A	#N/A	#N/A	#N/A	#N/A	#N/A	#N/A	#N/A	19	ENSG00000175063	UBE2C	protein_coding	ubiquitin conjugating enzyme E2 C [Source:HGNC Symbol;Acc:HGNC:15937]
ATP6V1D	#N/A	#N/A	0.687772	#N/A	#N/A	1.21527	0.897292	0.751108	2.39044	#N/A	2.28259	#N/A	0.790955	#N/A	0.505072	#N/A	#N/A	0.625527	#N/A	1.56231	#N/A	0.932778	#N/A	0.922656	#N/A	#N/A	#N/A	#N/A	0.670525	#N/A	#N/A	#N/A	#N/A	#N/A	#N/A	#N/A	0.426388	#N/A	#N/A	#N/A	#N/A	#N/A	#N/A	#N/A	#N/A	#N/A	#N/A	#N/A	#N/A	#N/A	#N/A	1.11401	#N/A	1.1788	#N/A	2.36403	1.76229	2.46788	#N/A	#N/A	#N/A	#N/A	#N/A	19	ENSG00000100554	ATP6V1D	protein_coding	ATPase H+ transporting V1 subunit D [Source:HGNC Symbol;Acc:HGNC:13527]
ZNF433	#N/A	#N/A	0.89023	#N/A	#N/A	#N/A	#N/A	0.932993	1.03857	#N/A	1.1474	#N/A	0.656387	0.792686	0.700024	0.678715	1.00985	1.40282	1.34093	1.33211	#N/A	#N/A	0.649548	1.3862	#N/A	#N/A	#N/A	0.942506	#N/A	#N/A	#N/A	#N/A	#N/A	#N/A	#N/A	#N/A	#N/A	#N/A	#N/A	#N/A	#N/A	#N/A	#N/A	#N/A	#N/A	#N/A	#N/A	#N/A	#N/A	#N/A	#N/A	#N/A	0.608064	#N/A	#N/A	#N/A	1.57381	#N/A	1.84318	#N/A	#N/A	1.52041	#N/A	19	ENSG00000197647	ZNF433	protein_coding	zinc finger protein 433 [Source:HGNC Symbol;Acc:HGNC:20811]
MAMDC4	#N/A	#N/A	1.22742	#N/A	#N/A	#N/A	1.71801	1.31516	1.18256	#N/A	#N/A	#N/A	1.32074	2.12592	1.48913	1.87384	1.41931	2.94	#N/A	1.1193	#N/A	1.65674	1.3701	#N/A	#N/A	#N/A	#N/A	#N/A	#N/A	#N/A	#N/A	1.5229	#N/A	#N/A	#N/A	#N/A	#N/A	#N/A	#N/A	#N/A	#N/A	#N/A	#N/A	#N/A	#N/A	#N/A	#N/A	#N/A	#N/A	0.391951	#N/A	1.40919	#N/A	#N/A	#N/A	2.65867	0.895453	2.00333	#N/A	#N/A	#N/A	#N/A	#N/A	19	ENSG00000177943	MAMDC4	protein_coding	MAM domain containing 4 [Source:HGNC Symbol;Acc:HGNC:24083]
HSPE1	#N/A	#N/A	0.388602	#N/A	#N/A	0.175936	0.165328	0.237543	0.152571	#N/A	0.139774	#N/A	#N/A	0.67699	0.313626	0.265819	0.157931	0.1902	#N/A	#N/A	#N/A	#N/A	#N/A	#N/A	#N/A	#N/A	0.193932	0.177894	0.179247	#N/A	#N/A	#N/A	#N/A	#N/A	#N/A	#N/A	#N/A	#N/A	#N/A	#N/A	#N/A	#N/A	#N/A	#N/A	#N/A	#N/A	#N/A	#N/A	#N/A	#N/A	#N/A	0.448835	0.245898	#N/A	#N/A	#N/A	0.126014	0.152836	#N/A	#N/A	#N/A	0.18869	#N/A	19	ENSG00000115541	HSPE1	protein_coding	heat shock protein family E (Hsp10) member 1 [Source:HGNC Symbol;Acc:HGNC:5269]
PRUNE1	#N/A	#N/A	1.95611	0.874027	1.82609	1.92117	2.92337	0.881705	1.41085	#N/A	#N/A	#N/A	#N/A	0.941235	1.06448	#N/A	#N/A	1.21852	#N/A	1.55762	1.28398	#N/A	#N/A	#N/A	#N/A	#N/A	0.92554	#N/A	#N/A	#N/A	#N/A	#N/A	#N/A	#N/A	#N/A	#N/A	#N/A	#N/A	#N/A	#N/A	#N/A	#N/A	#N/A	#N/A	#N/A	#N/A	#N/A	#N/A	#N/A	#N/A	#N/A	1.04045	#N/A	1.77481	1.71015	#N/A	2.49987	2.22648	#N/A	1.78573	#N/A	#N/A	#N/A	19	ENSG00000143363	PRUNE1	protein_coding	prune exopolyphosphatase 1 [Source:HGNC Symbol;Acc:HGNC:13420]
ZDHHC19	#N/A	#N/A	2.47585	1.72359	1.37724	#N/A	0.745949	1.67789	0.612853	#N/A	#N/A	#N/A	1.46322	2.36543	#N/A	#N/A	#N/A	1.81357	#N/A	#N/A	#N/A	0.650704	#N/A	#N/A	#N/A	#N/A	1.19353	0.83505	0.880312	#N/A	2.73764	#N/A	1.17693	#N/A	#N/A	#N/A	#N/A	#N/A	#N/A	#N/A	#N/A	#N/A	#N/A	#N/A	#N/A	#N/A	#N/A	#N/A	#N/A	#N/A	#N/A	4.56056	#N/A	#N/A	#N/A	0.632767	#N/A	0.606867	#N/A	#N/A	#N/A	0.839916	#N/A	19	ENSG00000163958	ZDHHC19	protein_coding	zinc finger DHHC-type palmitoyltransferase 19 [Source:HGNC Symbol;Acc:HGNC:20713]
#278932	#N/A	#N/A	#N/A	1.37963	#N/A	#N/A	#N/A	1.08443	#N/A	#N/A	#N/A	#N/A	#N/A	1.0536	0.894839	1.03612	#N/A	#N/A	2.78374	1.13811	#N/A	#N/A	#N/A	#N/A	#N/A	#N/A	1.67196	1.55778	1.77516	#N/A	1.0027	#N/A	#N/A	#N/A	#N/A	#N/A	#N/A	#N/A	#N/A	#N/A	#N/A	#N/A	#N/A	#N/A	#N/A	#N/A	#N/A	#N/A	#N/A	0.441654	#N/A	1.58883	1.35854	#N/A	#N/A	#N/A	0.966364	1.72765	2.93966	#N/A	#N/A	1.49414	1.61616	19	ENSG00000278932		lncRNA	novel transcript
PANK2-AS1	#N/A	#N/A	1.06693	1.76011	#N/A	#N/A	1.34921	1.13802	#N/A	#N/A	#N/A	#N/A	2.3143	0.49693	0.973246	1.13434	2.12493	1.28081	#N/A	#N/A	#N/A	#N/A	#N/A	1.78064	#N/A	#N/A	1.63758	#N/A	#N/A	#N/A	#N/A	#N/A	#N/A	#N/A	#N/A	#N/A	0.808593	#N/A	#N/A	#N/A	#N/A	#N/A	#N/A	#N/A	#N/A	#N/A	#N/A	#N/A	#N/A	#N/A	0.467563	1.51391	0.912505	1.24344	1.85258	#N/A	#N/A	1.29301	#N/A	#N/A	#N/A	#N/A	#N/A	19	ENSG00000229539	PANK2-AS1	lncRNA	PANK2 antisense RNA 1 [Source:HGNC Symbol;Acc:HGNC:40732]
KDM3B	#N/A	#N/A	#N/A	0.342686	#N/A	#N/A	#N/A	0.364441	#N/A	#N/A	#N/A	#N/A	#N/A	0.220789	0.246808	0.260028	#N/A	0.379507	#N/A	1.59788	0.88209	#N/A	#N/A	#N/A	#N/A	#N/A	0.362828	#N/A	#N/A	#N/A	0.314014	#N/A	#N/A	#N/A	#N/A	#N/A	#N/A	#N/A	#N/A	#N/A	0.125213	0.306204	#N/A	#N/A	#N/A	#N/A	#N/A	#N/A	#N/A	#N/A	0.247128	0.180193	0.297419	#N/A	0.793178	#N/A	1.14162	0.835923	#N/A	#N/A	#N/A	0.79724	#N/A	19	ENSG00000120733	KDM3B	protein_coding	lysine demethylase 3B [Source:HGNC Symbol;Acc:HGNC:1337]
KCNK2	#N/A	#N/A	1.37244	#N/A	0.279523	0.247517	#N/A	0.541221	#N/A	#N/A	#N/A	#N/A	#N/A	#N/A	#N/A	#N/A	#N/A	#N/A	#N/A	#N/A	#N/A	#N/A	#N/A	#N/A	0.184202	#N/A	0.378546	0.214611	0.22672	#N/A	0.692305	#N/A	0.411167	0.21354	#N/A	#N/A	#N/A	#N/A	#N/A	#N/A	#N/A	#N/A	2.51873	#N/A	0.0282364	#N/A	1.20364	#N/A	#N/A	2.04388	#N/A	1.62652	#N/A	#N/A	0.230634	#N/A	#N/A	0.205714	0.210238	#N/A	#N/A	#N/A	#N/A	19	ENSG00000082482	KCNK2	protein_coding	potassium two pore domain channel subfamily K member 2 [Source:HGNC Symbol;Acc:HGNC:6277]
#266573	#N/A	#N/A	4.04009	2.79627	2.64993	1.98836	1.10369	1.57112	#N/A	#N/A	0.632258	#N/A	1.41176	#N/A	#N/A	#N/A	#N/A	#N/A	#N/A	#N/A	#N/A	#N/A	#N/A	#N/A	#N/A	#N/A	1.93421	#N/A	1.68557	#N/A	#N/A	#N/A	#N/A	#N/A	#N/A	#N/A	0.474955	#N/A	#N/A	#N/A	#N/A	#N/A	0.342774	#N/A	#N/A	#N/A	#N/A	#N/A	#N/A	#N/A	0.652549	1.43696	#N/A	1.33886	#N/A	#N/A	0.552311	0.974919	#N/A	#N/A	#N/A	1.45973	0.948143	19	ENSG00000266573		lncRNA	novel transcript
HAS2	#N/A	#N/A	3.0684	1.08592	1.14669	0.741132	0.555511	1.25409	#N/A	#N/A	#N/A	#N/A	#N/A	#N/A	#N/A	#N/A	#N/A	#N/A	#N/A	#N/A	#N/A	#N/A	#N/A	#N/A	#N/A	#N/A	1.4235	#N/A	0.770316	#N/A	1.11803	#N/A	1.052	#N/A	1.44265	#N/A	0.577289	1.49316	#N/A	1.3283	2.77444	4.45268	#N/A	#N/A	#N/A	#N/A	#N/A	#N/A	#N/A	#N/A	1.79123	2.98828	1.36833	#N/A	#N/A	#N/A	#N/A	#N/A	#N/A	#N/A	#N/A	#N/A	#N/A	19	ENSG00000170961	HAS2	protein_coding	hyaluronan synthase 2 [Source:HGNC Symbol;Acc:HGNC:4819]
DIS3L	#N/A	#N/A	0.86437	0.520941	0.680165	1.07881	1.58836	0.773885	0.808902	#N/A	2.20362	#N/A	0.934521	#N/A	#N/A	#N/A	#N/A	#N/A	#N/A	1.78645	#N/A	#N/A	#N/A	1.04846	0.936209	#N/A	#N/A	#N/A	#N/A	#N/A	0.572096	#N/A	#N/A	#N/A	#N/A	#N/A	#N/A	#N/A	#N/A	#N/A	#N/A	#N/A	#N/A	#N/A	#N/A	#N/A	#N/A	#N/A	#N/A	#N/A	#N/A	0.667271	0.672994	#N/A	1.30353	2.04849	3.00034	1.90565	#N/A	#N/A	#N/A	#N/A	#N/A	19	ENSG00000166938	DIS3L	protein_coding	DIS3 like exosome 3'-5' exoribonuclease [Source:HGNC Symbol;Acc:HGNC:28698]
XKR9	#N/A	#N/A	1.55777	1.9157	#N/A	#N/A	#N/A	1.03939	1.21034	#N/A	#N/A	#N/A	#N/A	#N/A	#N/A	1.2232	1.17152	#N/A	#N/A	#N/A	#N/A	#N/A	#N/A	#N/A	#N/A	#N/A	4.42398	2.41403	2.62862	#N/A	1.08121	#N/A	#N/A	#N/A	#N/A	#N/A	#N/A	#N/A	#N/A	#N/A	#N/A	#N/A	0.475576	#N/A	#N/A	#N/A	#N/A	#N/A	#N/A	#N/A	#N/A	0.945979	1.9941	#N/A	#N/A	0.974462	0.614501	1.22636	#N/A	#N/A	2.03657	1.14133	1.01365	19	ENSG00000221947	XKR9	protein_coding	XK related 9 [Source:HGNC Symbol;Acc:HGNC:20937]
NPIPA5#183793	#N/A	#N/A	1.44555	1.11093	2.05611	1.6536	1.39499	1.18742	1.07702	#N/A	#N/A	#N/A	#N/A	#N/A	#N/A	0.988692	1.27402	#N/A	#N/A	#N/A	#N/A	#N/A	#N/A	#N/A	#N/A	#N/A	1.1867	#N/A	1.97737	#N/A	#N/A	#N/A	#N/A	#N/A	#N/A	#N/A	#N/A	#N/A	#N/A	#N/A	#N/A	#N/A	#N/A	#N/A	#N/A	#N/A	#N/A	#N/A	#N/A	#N/A	#N/A	2.88513	1.21686	1.5506	1.3088	#N/A	#N/A	1.11285	1.21787	#N/A	#N/A	1.5631	0.912099	19	ENSG00000183793	NPIPA5	protein_coding	nuclear pore complex interacting protein family member A5 [Source:HGNC Symbol;Acc:HGNC:41980]
RGS9BP	#N/A	#N/A	2.1939	0.448174	0.371832	#N/A	#N/A	0.526814	#N/A	#N/A	#N/A	#N/A	#N/A	1.08594	0.81834	0.472872	0.219213	0.387668	#N/A	#N/A	#N/A	#N/A	#N/A	#N/A	#N/A	#N/A	0.45736	0.301587	0.324071	#N/A	1.19555	#N/A	0.341207	#N/A	#N/A	#N/A	#N/A	#N/A	#N/A	#N/A	#N/A	#N/A	#N/A	#N/A	#N/A	#N/A	#N/A	#N/A	#N/A	0.309776	#N/A	1.10309	0.45539	0.274846	0.268045	#N/A	#N/A	#N/A	#N/A	#N/A	#N/A	#N/A	#N/A	19	ENSG00000186326	RGS9BP	protein_coding	regulator of G protein signaling 9 binding protein [Source:HGNC Symbol;Acc:HGNC:30304]
#260409	#N/A	#N/A	1.66826	#N/A	#N/A	1.66545	#N/A	1.62321	#N/A	#N/A	0.657058	#N/A	#N/A	#N/A	1.36105	1.19938	#N/A	#N/A	#N/A	#N/A	0.848335	#N/A	#N/A	0.737988	0.897029	#N/A	2.34019	1.70812	1.34199	#N/A	#N/A	#N/A	#N/A	#N/A	0.455659	#N/A	0.453701	#N/A	#N/A	#N/A	#N/A	#N/A	#N/A	#N/A	#N/A	#N/A	#N/A	#N/A	#N/A	#N/A	#N/A	2.45912	1.85839	#N/A	#N/A	0.933362	#N/A	0.828763	#N/A	#N/A	#N/A	#N/A	1.05088	19	ENSG00000260409		lncRNA	novel transcript
NAP1L1	#N/A	#N/A	2.26217	1.09145	1.99937	2.58454	1.79624	0.635624	2.01213	#N/A	2.27922	1.3175	#N/A	#N/A	#N/A	#N/A	#N/A	#N/A	#N/A	1.13254	#N/A	#N/A	#N/A	#N/A	#N/A	#N/A	1.11395	0.996413	#N/A	#N/A	#N/A	#N/A	#N/A	#N/A	#N/A	#N/A	0.560206	#N/A	0.872099	0.373121	#N/A	#N/A	0.166977	#N/A	#N/A	#N/A	#N/A	#N/A	#N/A	0.253578	#N/A	#N/A	#N/A	#N/A	#N/A	#N/A	1.65513	1.45687	#N/A	#N/A	#N/A	#N/A	#N/A	19	ENSG00000187109	NAP1L1	protein_coding	nucleosome assembly protein 1 like 1 [Source:HGNC Symbol;Acc:HGNC:7637]
#249426	#N/A	#N/A	2.40705	#N/A	0.561336	0.448286	0.361533	0.819164	#N/A	#N/A	#N/A	#N/A	0.61455	2.67634	1.0688	0.809863	#N/A	#N/A	#N/A	#N/A	#N/A	#N/A	#N/A	#N/A	#N/A	#N/A	#N/A	0.424559	0.454897	#N/A	1.73005	#N/A	0.525936	#N/A	#N/A	#N/A	#N/A	#N/A	#N/A	#N/A	#N/A	#N/A	#N/A	#N/A	#N/A	#N/A	#N/A	#N/A	#N/A	#N/A	#N/A	3.96184	0.980968	0.416975	0.406127	#N/A	#N/A	#N/A	#N/A	#N/A	0.411093	0.390308	#N/A	19	ENSG00000249426		lncRNA	novel transcript
HYLS1	#N/A	#N/A	1.03419	1.40059	#N/A	#N/A	#N/A	1.0756	1.8632	#N/A	#N/A	#N/A	1.32247	#N/A	#N/A	#N/A	#N/A	#N/A	#N/A	#N/A	1.8693	1.48607	#N/A	1.46686	#N/A	#N/A	#N/A	#N/A	#N/A	#N/A	#N/A	#N/A	1.24997	1.90733	0.447429	#N/A	0.732424	#N/A	#N/A	#N/A	0.389238	#N/A	#N/A	#N/A	#N/A	#N/A	#N/A	#N/A	#N/A	#N/A	0.53815	0.78431	1.03557	#N/A	#N/A	2.80588	0.937575	1.64354	#N/A	#N/A	#N/A	#N/A	#N/A	19	ENSG00000198331	HYLS1	protein_coding	HYLS1 centriolar and ciliogenesis associated [Source:HGNC Symbol;Acc:HGNC:26558]
#288002	#N/A	#N/A	3.04244	1.06194	0.895786	#N/A	#N/A	1.09891	#N/A	#N/A	#N/A	#N/A	#N/A	1.91386	2.75769	2.06419	#N/A	1.0724	0.550805	#N/A	#N/A	#N/A	1.32942	#N/A	#N/A	#N/A	1.2364	0.667317	0.715484	#N/A	2.36692	#N/A	#N/A	#N/A	#N/A	#N/A	#N/A	#N/A	#N/A	#N/A	#N/A	#N/A	#N/A	#N/A	#N/A	#N/A	#N/A	#N/A	#N/A	#N/A	#N/A	2.10755	#N/A	0.638863	0.585469	0.453011	#N/A	#N/A	#N/A	#N/A	0.689905	#N/A	#N/A	19	ENSG00000288002		lncRNA	novel transcript
CASP9	#N/A	#N/A	1.3581	0.967913	1.48837	1.65341	1.30072	0.842639	3.36616	#N/A	1.34617	#N/A	0.979277	#N/A	#N/A	#N/A	#N/A	1.6754	1.94073	1.36133	#N/A	1.66	#N/A	2.0102	#N/A	#N/A	#N/A	#N/A	#N/A	#N/A	#N/A	#N/A	#N/A	#N/A	#N/A	#N/A	#N/A	#N/A	#N/A	#N/A	#N/A	#N/A	#N/A	#N/A	#N/A	#N/A	#N/A	#N/A	#N/A	#N/A	#N/A	0.763539	#N/A	1.73803	1.60166	#N/A	#N/A	3.54916	#N/A	#N/A	#N/A	#N/A	1.59799	19	ENSG00000132906	CASP9	protein_coding	caspase 9 [Source:HGNC Symbol;Acc:HGNC:1511]
#250132	#N/A	#N/A	2.16883	1.35645	#N/A	0.834956	0.622362	1.32672	0.508487	#N/A	#N/A	#N/A	1.43424	0.837588	1.99685	1.08565	#N/A	#N/A	#N/A	#N/A	#N/A	0.544118	#N/A	#N/A	#N/A	#N/A	1.41006	#N/A	#N/A	#N/A	#N/A	#N/A	#N/A	#N/A	#N/A	#N/A	#N/A	#N/A	#N/A	#N/A	#N/A	#N/A	#N/A	#N/A	#N/A	#N/A	#N/A	#N/A	#N/A	#N/A	#N/A	6.098	2.0584	0.730727	0.688009	0.473984	#N/A	0.515961	0.648525	#N/A	#N/A	#N/A	#N/A	19	ENSG00000250132		lncRNA	novel transcript
RRN3#085721	#N/A	#N/A	0.368993	#N/A	#N/A	1.26014	#N/A	0.549215	1.87634	#N/A	1.90834	#N/A	#N/A	#N/A	#N/A	0.653209	#N/A	0.743329	#N/A	1.02556	#N/A	1.14356	#N/A	#N/A	#N/A	#N/A	0.845951	#N/A	#N/A	2.15212	#N/A	#N/A	#N/A	#N/A	#N/A	#N/A	#N/A	#N/A	#N/A	#N/A	#N/A	#N/A	#N/A	#N/A	#N/A	#N/A	#N/A	#N/A	0.857334	#N/A	#N/A	0.506891	0.745602	#N/A	0.937511	1.02297	2.55082	1.76309	1.51222	#N/A	#N/A	#N/A	#N/A	19	ENSG00000085721	RRN3	protein_coding	RRN3 homolog, RNA polymerase I transcription factor [Source:HGNC Symbol;Acc:HGNC:30346]
HEATR3	#N/A	#N/A	0.527315	#N/A	#N/A	#N/A	1.55779	0.611642	1.57686	#N/A	1.54949	#N/A	#N/A	0.524303	#N/A	#N/A	0.955054	0.617118	#N/A	1.41583	#N/A	#N/A	#N/A	1.10466	#N/A	#N/A	#N/A	#N/A	#N/A	#N/A	0.553967	#N/A	#N/A	#N/A	#N/A	#N/A	#N/A	#N/A	#N/A	#N/A	#N/A	#N/A	#N/A	#N/A	#N/A	#N/A	#N/A	#N/A	#N/A	#N/A	#N/A	0.770135	0.572639	#N/A	1.14314	1.07594	1.76802	1.86364	0.881663	1.65708	#N/A	#N/A	#N/A	19	ENSG00000155393	HEATR3	protein_coding	HEAT repeat containing 3 [Source:HGNC Symbol;Acc:HGNC:26087]
UXS1	#N/A	#N/A	1.13394	0.765342	1.05033	2.06357	1.17813	0.682742	0.920162	#N/A	1.09046	#N/A	#N/A	1.17728	0.611069	0.932157	#N/A	1.22164	2.12443	1.57145	1.31761	0.950673	#N/A	1.75332	#N/A	#N/A	#N/A	#N/A	#N/A	#N/A	0.785539	#N/A	#N/A	#N/A	#N/A	#N/A	#N/A	#N/A	#N/A	#N/A	#N/A	#N/A	#N/A	#N/A	#N/A	#N/A	#N/A	#N/A	#N/A	#N/A	#N/A	#N/A	#N/A	#N/A	#N/A	#N/A	2.32835	#N/A	#N/A	#N/A	#N/A	#N/A	#N/A	19	ENSG00000115652	UXS1	protein_coding	UDP-glucuronate decarboxylase 1 [Source:HGNC Symbol;Acc:HGNC:17729]
VSNL1	#N/A	#N/A	3.07416	1.92739	1.12265	0.779784	#N/A	1.53234	0.519855	#N/A	#N/A	#N/A	#N/A	2.38904	2.66018	2.36758	#N/A	1.30356	0.600803	#N/A	#N/A	0.568335	#N/A	#N/A	#N/A	#N/A	1.52563	#N/A	0.849471	#N/A	2.28777	#N/A	1.00144	#N/A	#N/A	#N/A	#N/A	#N/A	#N/A	#N/A	#N/A	#N/A	#N/A	#N/A	#N/A	#N/A	#N/A	#N/A	#N/A	#N/A	#N/A	1.22615	#N/A	#N/A	#N/A	#N/A	#N/A	#N/A	0.627829	#N/A	#N/A	0.708366	#N/A	19	ENSG00000163032	VSNL1	protein_coding	visinin like 1 [Source:HGNC Symbol;Acc:HGNC:12722]
PTBP2	#N/A	#N/A	#N/A	#N/A	0.506486	0.458356	#N/A	0.332987	0.948457	#N/A	1.1131	#N/A	#N/A	#N/A	#N/A	#N/A	#N/A	#N/A	#N/A	#N/A	#N/A	#N/A	#N/A	0.785871	#N/A	#N/A	0.82685	0.530419	#N/A	#N/A	#N/A	#N/A	#N/A	#N/A	0.307416	#N/A	#N/A	0.171927	#N/A	0.298473	0.413249	0.549494	#N/A	#N/A	#N/A	#N/A	#N/A	#N/A	0.426499	#N/A	0.298735	#N/A	#N/A	#N/A	0.394343	#N/A	1.79888	#N/A	#N/A	#N/A	#N/A	0.820031	0.809431	19	ENSG00000117569	PTBP2	protein_coding	polypyrimidine tract binding protein 2 [Source:HGNC Symbol;Acc:HGNC:17662]
ZDHHC7	#N/A	#N/A	0.89964	0.778675	1.25386	1.11854	1.34786	0.570217	2.69781	#N/A	3.7495	1.71904	0.982574	#N/A	#N/A	#N/A	#N/A	#N/A	#N/A	#N/A	#N/A	#N/A	#N/A	#N/A	#N/A	#N/A	#N/A	#N/A	#N/A	#N/A	#N/A	#N/A	#N/A	#N/A	#N/A	#N/A	#N/A	#N/A	#N/A	#N/A	#N/A	#N/A	#N/A	#N/A	#N/A	#N/A	#N/A	#N/A	#N/A	#N/A	0.222108	0.62862	0.641594	#N/A	1.2287	1.78216	3.01939	2.92875	#N/A	#N/A	#N/A	1.04593	0.959923	19	ENSG00000153786	ZDHHC7	protein_coding	zinc finger DHHC-type palmitoyltransferase 7 [Source:HGNC Symbol;Acc:HGNC:18459]
WDR59	#N/A	#N/A	0.501705	0.39661	0.594998	1.0109	0.785607	0.347034	1.19464	#N/A	1.21357	#N/A	0.343962	#N/A	#N/A	0.309926	#N/A	#N/A	#N/A	#N/A	#N/A	#N/A	#N/A	#N/A	#N/A	#N/A	0.898385	0.691112	1.32018	#N/A	#N/A	#N/A	#N/A	#N/A	#N/A	#N/A	#N/A	#N/A	#N/A	#N/A	#N/A	#N/A	#N/A	#N/A	#N/A	#N/A	#N/A	#N/A	1.34265	#N/A	#N/A	#N/A	#N/A	#N/A	0.62758	#N/A	2.11541	0.687204	#N/A	0.918373	#N/A	#N/A	1.01352	19	ENSG00000103091	WDR59	protein_coding	WD repeat domain 59 [Source:HGNC Symbol;Acc:HGNC:25706]
#287559	#N/A	#N/A	1.50639	1.40562	1.25006	1.03325	0.762234	1.28569	#N/A	#N/A	#N/A	#N/A	#N/A	0.986483	2.10158	1.72794	0.998786	1.71541	#N/A	#N/A	#N/A	#N/A	#N/A	#N/A	#N/A	#N/A	1.87074	0.980046	1.07349	#N/A	2.39326	#N/A	1.57696	#N/A	#N/A	#N/A	#N/A	#N/A	#N/A	#N/A	#N/A	#N/A	#N/A	#N/A	#N/A	#N/A	#N/A	#N/A	#N/A	#N/A	#N/A	2.45915	#N/A	#N/A	0.836373	#N/A	#N/A	0.617893	#N/A	#N/A	#N/A	#N/A	#N/A	19	ENSG00000287559		lncRNA	novel transcript, antisense to RBM24
BICRA-AS1	#N/A	#N/A	#N/A	#N/A	#N/A	#N/A	#N/A	0.738252	0.944695	#N/A	#N/A	#N/A	0.809501	0.900148	1.24073	1.14622	#N/A	1.18568	#N/A	#N/A	#N/A	#N/A	0.814553	2.08685	1.5018	#N/A	1.21941	#N/A	1.85905	#N/A	0.834054	1.98246	1.00561	#N/A	#N/A	#N/A	#N/A	#N/A	#N/A	#N/A	#N/A	#N/A	#N/A	#N/A	#N/A	#N/A	#N/A	#N/A	#N/A	#N/A	#N/A	0.391507	0.996395	#N/A	#N/A	1.4804	1.70508	#N/A	#N/A	#N/A	#N/A	#N/A	#N/A	19	ENSG00000269806	BICRA-AS1	lncRNA	BICRA antisense RNA 1 [Source:HGNC Symbol;Acc:HGNC:51588]
C7orf50	#N/A	#N/A	2.39835	0.750157	2.5499	2.21205	2.17006	0.601956	3.45319	#N/A	2.62592	#N/A	#N/A	1.09078	#N/A	#N/A	#N/A	1.63048	#N/A	1.74381	1.4273	2.06806	0.705575	2.09283	1.35232	#N/A	1.00736	0.849854	0.797168	#N/A	#N/A	#N/A	#N/A	#N/A	#N/A	#N/A	#N/A	#N/A	#N/A	#N/A	#N/A	#N/A	#N/A	#N/A	#N/A	#N/A	#N/A	#N/A	#N/A	#N/A	#N/A	#N/A	#N/A	#N/A	#N/A	#N/A	#N/A	#N/A	#N/A	#N/A	#N/A	#N/A	#N/A	19	ENSG00000146540	C7orf50	protein_coding	chromosome 7 open reading frame 50 [Source:HGNC Symbol;Acc:HGNC:22421]
PPID	#N/A	#N/A	2.02857	1.49303	#N/A	1.62901	1.73182	0.649753	#N/A	#N/A	2.013	#N/A	#N/A	1.19383	1.22177	0.928656	1.25343	#N/A	#N/A	#N/A	#N/A	#N/A	#N/A	2.12573	#N/A	#N/A	#N/A	#N/A	#N/A	#N/A	0.63857	#N/A	1.26286	#N/A	#N/A	#N/A	0.467971	#N/A	#N/A	#N/A	#N/A	#N/A	#N/A	#N/A	#N/A	#N/A	#N/A	#N/A	#N/A	#N/A	#N/A	0.884229	#N/A	1.04503	1.40192	1.78061	#N/A	2.4658	#N/A	#N/A	#N/A	#N/A	#N/A	19	ENSG00000171497	PPID	protein_coding	peptidylprolyl isomerase D [Source:HGNC Symbol;Acc:HGNC:9257]
ARVCF	#N/A	#N/A	1.05296	1.58389	#N/A	1.83371	#N/A	0.834957	3.74534	#N/A	#N/A	#N/A	0.942544	1.90928	1.40478	2.09116	#N/A	1.81686	#N/A	1.51018	#N/A	1.34761	#N/A	1.93081	#N/A	#N/A	1.11493	#N/A	3.62396	#N/A	#N/A	#N/A	#N/A	#N/A	#N/A	#N/A	#N/A	#N/A	#N/A	#N/A	#N/A	#N/A	#N/A	#N/A	#N/A	#N/A	#N/A	#N/A	#N/A	#N/A	#N/A	1.93461	#N/A	#N/A	1.40058	1.50721	#N/A	2.87497	#N/A	#N/A	#N/A	#N/A	#N/A	19	ENSG00000099889	ARVCF	protein_coding	ARVCF delta catenin family member [Source:HGNC Symbol;Acc:HGNC:728]
DDX17	#N/A	#N/A	0.241053	#N/A	0.387729	0.506195	0.383161	#N/A	1.10972	#N/A	1.31357	#N/A	#N/A	#N/A	#N/A	#N/A	#N/A	#N/A	#N/A	0.737009	#N/A	#N/A	#N/A	0.489366	#N/A	#N/A	0.582593	0.588248	0.723717	#N/A	#N/A	#N/A	#N/A	#N/A	#N/A	#N/A	#N/A	#N/A	#N/A	0.100703	0.139225	0.227398	#N/A	#N/A	#N/A	#N/A	#N/A	#N/A	1.07199	#N/A	0.176444	#N/A	#N/A	#N/A	0.340104	#N/A	1.39712	#N/A	#N/A	#N/A	#N/A	#N/A	0.669962	19	ENSG00000100201	DDX17	protein_coding	DEAD-box helicase 17 [Source:HGNC Symbol;Acc:HGNC:2740]
AP2M1	#N/A	#N/A	1.30599	#N/A	1.08738	#N/A	0.940262	#N/A	4.17414	#N/A	1.02771	#N/A	#N/A	2.19519	1.18413	1.34887	#N/A	1.84331	3.5467	#N/A	#N/A	1.23257	#N/A	2.30483	#N/A	#N/A	1.72136	1.89612	0.871247	#N/A	1.05934	#N/A	#N/A	#N/A	#N/A	#N/A	0.801483	#N/A	#N/A	#N/A	#N/A	#N/A	#N/A	#N/A	#N/A	#N/A	#N/A	#N/A	#N/A	#N/A	#N/A	#N/A	#N/A	#N/A	#N/A	#N/A	#N/A	#N/A	#N/A	#N/A	#N/A	1.93	1.37117	19	ENSG00000161203	AP2M1	protein_coding	adaptor related protein complex 2 subunit mu 1 [Source:HGNC Symbol;Acc:HGNC:564]
FANCM	#N/A	#N/A	#N/A	#N/A	#N/A	#N/A	#N/A	#N/A	1.92532	#N/A	1.03073	#N/A	#N/A	#N/A	0.696878	#N/A	0.689019	0.524088	#N/A	1.89957	0.883044	1.31248	#N/A	#N/A	#N/A	#N/A	0.698097	0.854837	#N/A	#N/A	0.428284	#N/A	#N/A	#N/A	#N/A	#N/A	#N/A	#N/A	#N/A	#N/A	#N/A	#N/A	#N/A	#N/A	#N/A	#N/A	#N/A	#N/A	#N/A	#N/A	#N/A	0.647659	0.457256	1.20423	1.57289	#N/A	2.1868	2.28374	1.48479	1.32512	#N/A	#N/A	#N/A	19	ENSG00000187790	FANCM	protein_coding	FA complementation group M [Source:HGNC Symbol;Acc:HGNC:23168]
TCERG1	#N/A	#N/A	0.644412	0.452468	0.8979	1.21709	1.28664	#N/A	1.53044	#N/A	1.62375	#N/A	0.456573	#N/A	#N/A	#N/A	#N/A	#N/A	#N/A	1.39782	#N/A	0.65588	#N/A	0.831924	#N/A	#N/A	0.454814	#N/A	#N/A	#N/A	#N/A	#N/A	#N/A	#N/A	#N/A	#N/A	#N/A	#N/A	#N/A	#N/A	#N/A	#N/A	#N/A	#N/A	#N/A	#N/A	#N/A	#N/A	#N/A	#N/A	#N/A	0.382555	#N/A	0.631555	0.806951	#N/A	1.72974	1.03097	#N/A	1.02261	#N/A	#N/A	0.762463	19	ENSG00000113649	TCERG1	protein_coding	transcription elongation regulator 1 [Source:HGNC Symbol;Acc:HGNC:15630]
ARV1	#N/A	#N/A	0.780874	#N/A	0.915675	#N/A	#N/A	#N/A	4.10987	#N/A	1.20243	#N/A	#N/A	0.748852	#N/A	1.09386	0.919812	#N/A	1.8668	2.14923	#N/A	#N/A	#N/A	1.25099	#N/A	#N/A	1.02223	#N/A	#N/A	#N/A	0.803513	#N/A	#N/A	#N/A	#N/A	#N/A	#N/A	#N/A	#N/A	#N/A	#N/A	#N/A	#N/A	#N/A	#N/A	#N/A	#N/A	#N/A	#N/A	#N/A	#N/A	2.06258	0.904144	1.00812	1.07518	2.10842	2.24674	1.99733	#N/A	#N/A	#N/A	#N/A	#N/A	19	ENSG00000173409	ARV1	protein_coding	ARV1 homolog, fatty acid homeostasis modulator [Source:HGNC Symbol;Acc:HGNC:29561]
LINC00667	#N/A	#N/A	1.76362	0.982275	1.02245	1.94908	1.98155	#N/A	2.24634	#N/A	2.51809	#N/A	#N/A	#N/A	#N/A	#N/A	0.726496	#N/A	#N/A	1.44736	#N/A	#N/A	#N/A	#N/A	1.23396	#N/A	#N/A	#N/A	1.19378	#N/A	#N/A	#N/A	#N/A	#N/A	#N/A	#N/A	0.306163	#N/A	#N/A	#N/A	#N/A	#N/A	#N/A	#N/A	#N/A	#N/A	#N/A	#N/A	#N/A	#N/A	#N/A	0.60546	0.59771	#N/A	0.865328	1.5113	2.53891	1.49392	0.923068	#N/A	#N/A	#N/A	#N/A	19	ENSG00000263753	LINC00667	lncRNA	long intergenic non-protein coding RNA 667 [Source:HGNC Symbol;Acc:HGNC:27906]
DNAJC8#126698	#N/A	#N/A	#N/A	#N/A	#N/A	#N/A	#N/A	#N/A	1.95543	#N/A	2.05494	#N/A	#N/A	0.814531	#N/A	0.963248	1.09682	1.42444	1.01175	1.20971	#N/A	1.35564	#N/A	2.86842	#N/A	#N/A	#N/A	1.01642	#N/A	2.66088	#N/A	#N/A	0.638997	#N/A	#N/A	#N/A	0.605327	#N/A	#N/A	#N/A	#N/A	#N/A	#N/A	#N/A	#N/A	#N/A	#N/A	#N/A	#N/A	#N/A	#N/A	#N/A	0.613456	0.831317	#N/A	1.39653	1.61205	1.59089	#N/A	#N/A	#N/A	#N/A	#N/A	19	ENSG00000126698	DNAJC8	protein_coding	DnaJ heat shock protein family (Hsp40) member C8 [Source:HGNC Symbol;Acc:HGNC:15470]
CBWD2	#N/A	#N/A	1.06868	0.567208	1.02376	1.30741	1.79623	#N/A	1.81505	#N/A	1.08334	#N/A	0.642923	0.340455	#N/A	#N/A	#N/A	#N/A	#N/A	1.08171	#N/A	0.895466	#N/A	1.97885	#N/A	#N/A	#N/A	#N/A	#N/A	#N/A	#N/A	#N/A	#N/A	#N/A	#N/A	#N/A	#N/A	#N/A	#N/A	#N/A	#N/A	#N/A	#N/A	#N/A	#N/A	#N/A	#N/A	#N/A	#N/A	#N/A	#N/A	0.607796	#N/A	0.723755	0.798714	1.27325	2.74307	1.7752	#N/A	#N/A	0.80534	#N/A	#N/A	19	ENSG00000136682	CBWD2	protein_coding	COBW domain containing 2 [Source:HGNC Symbol;Acc:HGNC:17907]
DCPS	#N/A	#N/A	1.08034	0.803363	1.46738	2.71676	1.71583	#N/A	1.66331	#N/A	1.20195	#N/A	0.772736	#N/A	#N/A	#N/A	1.06228	#N/A	#N/A	#N/A	#N/A	#N/A	#N/A	#N/A	#N/A	#N/A	1.2648	#N/A	#N/A	#N/A	#N/A	#N/A	#N/A	#N/A	#N/A	#N/A	#N/A	#N/A	#N/A	#N/A	#N/A	#N/A	#N/A	#N/A	#N/A	#N/A	#N/A	#N/A	#N/A	#N/A	#N/A	0.98759	0.612691	0.977621	1.06424	1.677	3.31044	2.03438	1.15213	1.47836	#N/A	#N/A	#N/A	19	ENSG00000110063	DCPS	protein_coding	decapping enzyme, scavenger [Source:HGNC Symbol;Acc:HGNC:29812]
KDM5C	#N/A	#N/A	0.641526	#N/A	0.680927	0.701478	0.74625	#N/A	1.24381	#N/A	3.13361	#N/A	#N/A	0.230333	0.505678	0.401092	#N/A	0.623055	0.833354	1.09592	#N/A	#N/A	#N/A	#N/A	#N/A	#N/A	0.578829	#N/A	#N/A	#N/A	#N/A	#N/A	#N/A	#N/A	#N/A	#N/A	#N/A	#N/A	#N/A	#N/A	#N/A	0.497818	#N/A	#N/A	#N/A	#N/A	#N/A	#N/A	#N/A	#N/A	#N/A	0.257918	#N/A	#N/A	#N/A	#N/A	#N/A	1.19106	1.64414	1.40851	#N/A	1.35591	#N/A	19	ENSG00000126012	KDM5C	protein_coding	lysine demethylase 5C [Source:HGNC Symbol;Acc:HGNC:11114]
WDR33	#N/A	#N/A	0.216469	#N/A	#N/A	0.64326	#N/A	#N/A	0.809667	#N/A	#N/A	#N/A	#N/A	0.232169	0.330087	0.21477	#N/A	0.424333	#N/A	1.44696	0.598923	0.670951	#N/A	1.00447	#N/A	#N/A	0.426012	#N/A	#N/A	#N/A	#N/A	#N/A	#N/A	#N/A	#N/A	#N/A	#N/A	#N/A	#N/A	#N/A	#N/A	#N/A	#N/A	#N/A	#N/A	#N/A	#N/A	#N/A	#N/A	#N/A	#N/A	#N/A	#N/A	0.424102	0.596068	0.668697	1.6941	0.850512	0.457052	1.20281	#N/A	#N/A	#N/A	19	ENSG00000136709	WDR33	protein_coding	WD repeat domain 33 [Source:HGNC Symbol;Acc:HGNC:25651]
KDM4C	#N/A	#N/A	#N/A	#N/A	#N/A	0.536456	#N/A	#N/A	0.854598	#N/A	0.633834	#N/A	#N/A	0.422923	#N/A	0.370617	#N/A	0.609717	#N/A	1.80113	0.949281	0.616738	#N/A	1.28066	#N/A	#N/A	#N/A	#N/A	#N/A	#N/A	0.36398	#N/A	#N/A	#N/A	#N/A	#N/A	#N/A	#N/A	#N/A	#N/A	#N/A	#N/A	#N/A	#N/A	#N/A	#N/A	#N/A	#N/A	#N/A	#N/A	#N/A	0.442585	0.28754	0.463118	0.970347	0.861066	2.02965	1.42042	#N/A	0.88115	#N/A	#N/A	#N/A	19	ENSG00000107077	KDM4C	protein_coding	lysine demethylase 4C [Source:HGNC Symbol;Acc:HGNC:17071]
TMEM192	#N/A	#N/A	1.10969	#N/A	1.02386	1.37774	#N/A	#N/A	1.30784	#N/A	#N/A	#N/A	#N/A	0.417601	0.916998	0.756286	#N/A	0.736819	#N/A	#N/A	1.50553	1.88967	#N/A	1.36266	#N/A	#N/A	#N/A	#N/A	#N/A	#N/A	#N/A	#N/A	#N/A	#N/A	#N/A	#N/A	#N/A	#N/A	#N/A	#N/A	#N/A	#N/A	0.204184	#N/A	#N/A	#N/A	0.20716	#N/A	#N/A	0.320475	#N/A	1.06633	#N/A	#N/A	#N/A	#N/A	1.89384	1.87857	1.15053	1.39727	#N/A	#N/A	#N/A	19	ENSG00000170088	TMEM192	protein_coding	transmembrane protein 192 [Source:HGNC Symbol;Acc:HGNC:26775]
FCSK	#N/A	#N/A	0.779776	#N/A	1.0704	#N/A	#N/A	#N/A	1.72394	#N/A	1.43233	#N/A	#N/A	1.11875	1.05846	1.05847	#N/A	1.66218	#N/A	#N/A	#N/A	1.11794	0.841217	2.4313	1.09697	#N/A	0.68729	1.77457	1.07607	#N/A	#N/A	#N/A	#N/A	#N/A	#N/A	#N/A	#N/A	#N/A	#N/A	#N/A	#N/A	#N/A	#N/A	#N/A	#N/A	#N/A	#N/A	#N/A	1.09959	#N/A	#N/A	0.654358	#N/A	#N/A	#N/A	#N/A	2.82552	0.872081	#N/A	#N/A	#N/A	#N/A	#N/A	19	ENSG00000157353	FCSK	protein_coding	fucose kinase [Source:HGNC Symbol;Acc:HGNC:29500]
TRAPPC11	#N/A	#N/A	0.376824	0.54239	0.813264	0.825143	0.744114	#N/A	1.16387	#N/A	1.38819	#N/A	0.622513	#N/A	#N/A	#N/A	#N/A	#N/A	0.839273	#N/A	#N/A	0.866439	#N/A	0.821811	0.899433	#N/A	#N/A	#N/A	#N/A	#N/A	#N/A	#N/A	#N/A	#N/A	#N/A	#N/A	#N/A	#N/A	#N/A	#N/A	#N/A	#N/A	#N/A	#N/A	#N/A	#N/A	#N/A	#N/A	#N/A	#N/A	0.228019	0.286526	#N/A	0.880919	0.810442	0.751773	1.85767	0.784397	#N/A	#N/A	#N/A	#N/A	#N/A	19	ENSG00000168538	TRAPPC11	protein_coding	trafficking protein particle complex subunit 11 [Source:HGNC Symbol;Acc:HGNC:25751]
IER3#137331	#N/A	#N/A	1.63972	#N/A	3.75002	1.40607	#N/A	#N/A	1.14206	#N/A	#N/A	0.845218	0.987657	#N/A	1.17812	#N/A	2.19202	#N/A	#N/A	0.877314	#N/A	#N/A	#N/A	#N/A	1.24133	#N/A	#N/A	#N/A	#N/A	#N/A	#N/A	#N/A	#N/A	#N/A	#N/A	#N/A	0.491146	#N/A	#N/A	#N/A	#N/A	#N/A	#N/A	#N/A	#N/A	#N/A	#N/A	#N/A	#N/A	#N/A	#N/A	3.40235	1.88064	1.7346	2.70754	1.06724	0.666335	2.00374	#N/A	#N/A	#N/A	#N/A	1.1348	19	ENSG00000137331	IER3	protein_coding	immediate early response 3 [Source:HGNC Symbol;Acc:HGNC:5392]
CYB561D1	#N/A	#N/A	0.618006	#N/A	0.949662	1.17564	#N/A	#N/A	1.44738	#N/A	#N/A	#N/A	0.750117	#N/A	#N/A	#N/A	#N/A	#N/A	#N/A	1.37922	#N/A	1.19558	#N/A	1.35776	1.22491	#N/A	1.10849	#N/A	#N/A	#N/A	#N/A	#N/A	#N/A	#N/A	#N/A	#N/A	#N/A	#N/A	#N/A	0.452636	0.280208	0.516137	#N/A	#N/A	#N/A	#N/A	#N/A	#N/A	#N/A	#N/A	0.585031	0.674801	0.75169	#N/A	1.03992	1.17316	1.46254	#N/A	#N/A	#N/A	#N/A	#N/A	#N/A	19	ENSG00000174151	CYB561D1	protein_coding	cytochrome b561 family member D1 [Source:HGNC Symbol;Acc:HGNC:26804]
NACA	#N/A	#N/A	2.13452	#N/A	1.56841	#N/A	#N/A	#N/A	1.14597	#N/A	0.728877	#N/A	#N/A	3.90008	2.25178	2.36732	1.34834	3.69913	0.779296	0.570976	1.09125	#N/A	#N/A	0.797261	0.937479	#N/A	2.52469	1.01344	#N/A	#N/A	#N/A	#N/A	#N/A	#N/A	#N/A	#N/A	#N/A	#N/A	#N/A	#N/A	#N/A	0.533648	#N/A	#N/A	#N/A	#N/A	#N/A	#N/A	#N/A	#N/A	#N/A	1.53047	#N/A	#N/A	#N/A	#N/A	#N/A	#N/A	#N/A	#N/A	#N/A	#N/A	2.22802	19	ENSG00000196531	NACA	protein_coding	nascent polypeptide associated complex subunit alpha [Source:HGNC Symbol;Acc:HGNC:7629]
PHYHIPL	#N/A	#N/A	2.1897	2.30031	1.36631	1.60506	1.18508	#N/A	1.68426	#N/A	#N/A	#N/A	#N/A	1.05175	2.52439	1.85596	2.10403	#N/A	#N/A	#N/A	#N/A	#N/A	#N/A	1.03997	#N/A	#N/A	3.29169	2.02612	1.85947	#N/A	#N/A	#N/A	#N/A	#N/A	#N/A	#N/A	0.566621	#N/A	#N/A	#N/A	#N/A	#N/A	#N/A	#N/A	#N/A	#N/A	#N/A	#N/A	#N/A	#N/A	#N/A	#N/A	1.68378	#N/A	#N/A	#N/A	0.867848	#N/A	#N/A	#N/A	#N/A	3.08468	2.02522	19	ENSG00000165443	PHYHIPL	protein_coding	phytanoyl-CoA 2-hydroxylase interacting protein like [Source:HGNC Symbol;Acc:HGNC:29378]
TYW1	#N/A	#N/A	#N/A	#N/A	#N/A	0.966559	0.644049	#N/A	0.826536	#N/A	0.774467	#N/A	#N/A	0.251043	0.448409	0.311915	#N/A	0.314829	#N/A	1.49028	#N/A	0.764505	#N/A	0.82879	#N/A	#N/A	#N/A	#N/A	0.52686	#N/A	#N/A	#N/A	#N/A	#N/A	#N/A	#N/A	#N/A	#N/A	#N/A	#N/A	#N/A	#N/A	#N/A	#N/A	#N/A	#N/A	#N/A	#N/A	#N/A	#N/A	#N/A	0.194119	#N/A	0.704949	0.643781	0.996451	2.91802	0.61823	#N/A	#N/A	#N/A	#N/A	0.708701	19	ENSG00000198874	TYW1	protein_coding	tRNA-yW synthesizing protein 1 homolog [Source:HGNC Symbol;Acc:HGNC:25598]
PRMT5	#N/A	#N/A	2.54405	#N/A	2.10524	1.5678	1.15149	#N/A	1.52841	#N/A	0.882191	#N/A	#N/A	1.77029	0.964305	#N/A	1.15119	#N/A	1.39015	#N/A	#N/A	#N/A	#N/A	#N/A	1.37774	#N/A	1.65395	#N/A	1.61454	#N/A	#N/A	#N/A	#N/A	#N/A	#N/A	#N/A	0.421454	#N/A	#N/A	#N/A	#N/A	#N/A	#N/A	#N/A	#N/A	#N/A	#N/A	#N/A	#N/A	#N/A	#N/A	2.05203	1.24544	#N/A	#N/A	#N/A	#N/A	1.23991	#N/A	#N/A	#N/A	1.73089	1.52236	19	ENSG00000100462	PRMT5	protein_coding	protein arginine methyltransferase 5 [Source:HGNC Symbol;Acc:HGNC:10894]
GLB1	#N/A	#N/A	0.738666	0.631761	1.00253	1.16251	0.839519	#N/A	1.15545	#N/A	2.8718	#N/A	0.495303	0.227955	#N/A	#N/A	#N/A	#N/A	#N/A	#N/A	0.996863	#N/A	#N/A	0.903607	#N/A	#N/A	#N/A	#N/A	#N/A	#N/A	0.402688	#N/A	#N/A	#N/A	#N/A	#N/A	#N/A	#N/A	#N/A	#N/A	#N/A	#N/A	#N/A	#N/A	#N/A	#N/A	#N/A	#N/A	#N/A	#N/A	#N/A	0.562621	0.514205	#N/A	0.869693	1.83942	2.23378	1.18937	#N/A	1.62397	#N/A	#N/A	#N/A	19	ENSG00000170266	GLB1	protein_coding	galactosidase beta 1 [Source:HGNC Symbol;Acc:HGNC:4298]
#279175	#N/A	#N/A	#N/A	#N/A	#N/A	#N/A	#N/A	#N/A	0.859525	#N/A	0.553757	#N/A	#N/A	1.83495	1.41759	1.36508	1.19739	2.31965	#N/A	#N/A	0.752881	#N/A	#N/A	#N/A	#N/A	#N/A	#N/A	#N/A	#N/A	#N/A	2.37497	#N/A	1.32031	#N/A	#N/A	#N/A	#N/A	#N/A	#N/A	#N/A	#N/A	#N/A	#N/A	#N/A	#N/A	#N/A	#N/A	#N/A	#N/A	#N/A	#N/A	1.90383	1.38683	1.24133	1.31775	0.739776	#N/A	0.899526	1.14822	#N/A	#N/A	1.47446	1.0066	19	ENSG00000279175		lncRNA	novel transcript, antisense to PARVB
CYP3A43	#N/A	#N/A	1.78956	1.20904	1.94387	#N/A	#N/A	#N/A	0.87833	#N/A	#N/A	#N/A	#N/A	1.71173	3.11862	1.3294	0.946147	1.66375	#N/A	#N/A	#N/A	0.891758	#N/A	#N/A	#N/A	#N/A	2.36592	#N/A	1.09653	#N/A	1.83002	#N/A	#N/A	#N/A	#N/A	#N/A	#N/A	#N/A	#N/A	#N/A	#N/A	#N/A	#N/A	#N/A	#N/A	#N/A	#N/A	#N/A	#N/A	#N/A	#N/A	2.87334	2.02404	#N/A	1.24917	0.885389	#N/A	#N/A	0.99793	#N/A	#N/A	1.0284	#N/A	19	ENSG00000021461	CYP3A43	protein_coding	cytochrome P450 family 3 subfamily A member 43 [Source:HGNC Symbol;Acc:HGNC:17450]
MAP3K2-DT	#N/A	#N/A	2.90262	3.55296	1.59336	#N/A	1.09116	#N/A	0.90131	#N/A	0.630314	#N/A	#N/A	1.13675	1.32575	2.18707	1.3693	#N/A	#N/A	#N/A	#N/A	#N/A	#N/A	#N/A	#N/A	#N/A	2.99417	#N/A	1.5591	#N/A	1.13372	#N/A	1.44755	1.06391	#N/A	#N/A	#N/A	#N/A	#N/A	#N/A	#N/A	#N/A	#N/A	#N/A	#N/A	#N/A	#N/A	#N/A	#N/A	#N/A	#N/A	2.62882	1.92678	1.3815	#N/A	#N/A	#N/A	#N/A	1.10162	#N/A	#N/A	#N/A	#N/A	19	ENSG00000236682	MAP3K2-DT	lncRNA	MAP3K2 divergent transcript [Source:HGNC Symbol;Acc:HGNC:54088]
ZNF551	#N/A	#N/A	0.399352	0.492105	#N/A	0.948436	#N/A	#N/A	0.937842	#N/A	0.981827	#N/A	0.728621	0.658274	0.544208	0.527428	#N/A	#N/A	#N/A	#N/A	#N/A	#N/A	#N/A	1.73554	#N/A	#N/A	1.04402	#N/A	1.15721	#N/A	0.408659	#N/A	#N/A	#N/A	#N/A	#N/A	#N/A	#N/A	#N/A	#N/A	#N/A	#N/A	#N/A	#N/A	#N/A	#N/A	#N/A	#N/A	#N/A	#N/A	#N/A	0.438947	#N/A	1.68067	1.05218	#N/A	#N/A	0.866985	#N/A	#N/A	#N/A	1.44324	1.02179	19	ENSG00000204519	ZNF551	protein_coding	zinc finger protein 551 [Source:HGNC Symbol;Acc:HGNC:25108]
IP6K2	#N/A	#N/A	#N/A	#N/A	#N/A	#N/A	#N/A	#N/A	0.707343	#N/A	#N/A	#N/A	#N/A	0.264281	#N/A	#N/A	#N/A	0.426931	#N/A	1.0111	#N/A	#N/A	#N/A	1.03768	0.774246	#N/A	0.837439	0.807366	0.602901	#N/A	0.329597	#N/A	#N/A	#N/A	#N/A	#N/A	#N/A	#N/A	#N/A	#N/A	#N/A	#N/A	#N/A	#N/A	#N/A	#N/A	#N/A	#N/A	#N/A	#N/A	#N/A	0.633235	0.526793	0.925027	1.08305	0.856858	2.52087	0.76291	0.706277	1.09731	#N/A	#N/A	#N/A	19	ENSG00000068745	IP6K2	protein_coding	inositol hexakisphosphate kinase 2 [Source:HGNC Symbol;Acc:HGNC:17313]
ANKRD34A	#N/A	#N/A	2.52269	1.15902	0.803111	0.610956	#N/A	#N/A	0.435095	#N/A	#N/A	#N/A	0.944477	4.24871	1.84734	1.76075	#N/A	0.868033	#N/A	#N/A	#N/A	#N/A	#N/A	#N/A	#N/A	#N/A	#N/A	#N/A	#N/A	#N/A	1.15634	#N/A	0.790434	#N/A	0.311717	#N/A	#N/A	#N/A	#N/A	#N/A	0.652651	#N/A	#N/A	#N/A	#N/A	#N/A	#N/A	#N/A	#N/A	#N/A	#N/A	2.139	1.16188	0.561724	0.544649	#N/A	#N/A	#N/A	#N/A	#N/A	0.564675	#N/A	#N/A	19	ENSG00000272031	ANKRD34A	protein_coding	ankyrin repeat domain 34A [Source:HGNC Symbol;Acc:HGNC:27639]
RPIA	#N/A	#N/A	#N/A	#N/A	#N/A	#N/A	#N/A	#N/A	0.930719	#N/A	#N/A	#N/A	#N/A	0.585007	0.479446	#N/A	0.878362	#N/A	#N/A	1.83912	1.95966	0.856539	#N/A	#N/A	#N/A	#N/A	1.27589	#N/A	#N/A	#N/A	0.617395	#N/A	#N/A	#N/A	#N/A	#N/A	0.249408	#N/A	#N/A	#N/A	#N/A	#N/A	#N/A	#N/A	#N/A	#N/A	#N/A	#N/A	#N/A	#N/A	#N/A	0.65978	1.46254	#N/A	1.98422	0.859831	2.50708	1.93275	1.05057	1.815	#N/A	#N/A	1.0956	19	ENSG00000153574	RPIA	protein_coding	ribose 5-phosphate isomerase A [Source:HGNC Symbol;Acc:HGNC:10297]
C16orf72	#N/A	#N/A	#N/A	#N/A	#N/A	#N/A	0.91671	#N/A	0.836662	#N/A	3.40204	#N/A	0.803427	#N/A	0.525372	0.529525	0.94525	0.666047	#N/A	1.81356	#N/A	#N/A	0.601231	#N/A	#N/A	#N/A	#N/A	0.778502	#N/A	#N/A	0.362424	#N/A	#N/A	#N/A	#N/A	#N/A	#N/A	#N/A	0.301434	#N/A	#N/A	#N/A	#N/A	#N/A	#N/A	#N/A	#N/A	#N/A	#N/A	#N/A	#N/A	0.726174	0.701894	#N/A	1.93846	0.987257	2.64138	2.13365	#N/A	#N/A	#N/A	#N/A	#N/A	19	ENSG00000182831	C16orf72	protein_coding	chromosome 16 open reading frame 72 [Source:HGNC Symbol;Acc:HGNC:30103]
#267605	#N/A	#N/A	#N/A	#N/A	#N/A	1.21548	#N/A	#N/A	1.08784	#N/A	1.15696	#N/A	0.814201	#N/A	0.719596	1.41686	#N/A	#N/A	#N/A	2.35455	#N/A	#N/A	#N/A	#N/A	#N/A	#N/A	1.53085	1.11179	1.33206	#N/A	0.479607	#N/A	#N/A	#N/A	#N/A	#N/A	0.324676	#N/A	#N/A	#N/A	#N/A	#N/A	0.381159	#N/A	#N/A	#N/A	#N/A	#N/A	#N/A	#N/A	#N/A	1.32838	1.05637	#N/A	#N/A	1.29615	2.06663	1.5065	#N/A	#N/A	#N/A	2.54922	#N/A	19	ENSG00000267605		lncRNA	novel transcript, antisense to ZNF383
FAM177A1	#N/A	#N/A	#N/A	#N/A	#N/A	#N/A	#N/A	#N/A	#N/A	#N/A	1.76537	#N/A	#N/A	0.405686	#N/A	#N/A	#N/A	0.456882	#N/A	2.04784	#N/A	1.024	#N/A	#N/A	#N/A	#N/A	0.709958	0.905532	1.34641	#N/A	0.384934	#N/A	#N/A	#N/A	#N/A	#N/A	0.375114	#N/A	0.298021	#N/A	#N/A	#N/A	0.176524	#N/A	#N/A	#N/A	#N/A	#N/A	#N/A	0.331772	#N/A	0.505542	#N/A	#N/A	0.812175	0.95711	2.08933	1.33447	#N/A	2.45367	#N/A	#N/A	#N/A	19	ENSG00000151327	FAM177A1	protein_coding	family with sequence similarity 177 member A1 [Source:HGNC Symbol;Acc:HGNC:19829]
CCDC126	#N/A	#N/A	#N/A	#N/A	#N/A	#N/A	#N/A	#N/A	#N/A	#N/A	1.66197	#N/A	0.606223	1.62322	1.62634	0.926884	1.89852	1.20312	1.61508	2.06913	#N/A	2.51043	0.630775	#N/A	1.64469	#N/A	#N/A	#N/A	#N/A	#N/A	0.680791	#N/A	0.616604	#N/A	#N/A	#N/A	#N/A	#N/A	#N/A	#N/A	#N/A	#N/A	#N/A	#N/A	#N/A	#N/A	#N/A	#N/A	#N/A	#N/A	#N/A	0.79912	#N/A	#N/A	0.946745	#N/A	#N/A	1.3383	0.902743	1.79816	#N/A	#N/A	#N/A	19	ENSG00000169193	CCDC126	protein_coding	coiled-coil domain containing 126 [Source:HGNC Symbol;Acc:HGNC:22398]
TRIM24	#N/A	#N/A	#N/A	#N/A	#N/A	0.584999	#N/A	#N/A	#N/A	#N/A	1.00348	#N/A	#N/A	0.722986	#N/A	0.801931	0.752457	0.666942	1.17066	2.49199	1.18081	1.75968	#N/A	1.93152	#N/A	#N/A	#N/A	#N/A	#N/A	#N/A	0.270395	#N/A	#N/A	#N/A	#N/A	#N/A	#N/A	#N/A	#N/A	#N/A	#N/A	#N/A	#N/A	#N/A	#N/A	#N/A	#N/A	#N/A	#N/A	#N/A	#N/A	0.454827	#N/A	1.02191	0.799091	#N/A	1.02575	0.834128	0.821165	1.91939	#N/A	#N/A	#N/A	19	ENSG00000122779	TRIM24	protein_coding	tripartite motif containing 24 [Source:HGNC Symbol;Acc:HGNC:11812]
RMDN3	#N/A	#N/A	0.353358	#N/A	#N/A	#N/A	1.10973	#N/A	#N/A	#N/A	1.21028	#N/A	0.724982	0.604042	#N/A	0.615024	0.791701	0.778866	#N/A	1.63217	#N/A	#N/A	0.741611	1.86946	#N/A	#N/A	0.957385	0.875015	2.06587	#N/A	0.505649	#N/A	#N/A	#N/A	#N/A	#N/A	#N/A	#N/A	#N/A	#N/A	#N/A	#N/A	#N/A	#N/A	#N/A	#N/A	#N/A	#N/A	#N/A	#N/A	#N/A	0.556303	#N/A	#N/A	1.22552	#N/A	1.44111	1.49507	#N/A	#N/A	#N/A	#N/A	#N/A	19	ENSG00000137824	RMDN3	protein_coding	regulator of microtubule dynamics 3 [Source:HGNC Symbol;Acc:HGNC:25550]
KIF9	#N/A	#N/A	#N/A	#N/A	1.17979	#N/A	#N/A	#N/A	#N/A	#N/A	1.41568	#N/A	#N/A	0.958042	0.920046	#N/A	#N/A	#N/A	1.57689	2.36243	3.25669	3.84288	0.794179	#N/A	#N/A	#N/A	#N/A	1.32285	#N/A	#N/A	#N/A	#N/A	1.06145	#N/A	#N/A	#N/A	#N/A	#N/A	#N/A	#N/A	#N/A	#N/A	#N/A	#N/A	#N/A	#N/A	#N/A	#N/A	#N/A	#N/A	#N/A	2.60726	1.47894	2.20075	4.48204	#N/A	#N/A	2.79154	1.35907	#N/A	1.20433	2.6994	#N/A	19	ENSG00000088727	KIF9	protein_coding	kinesin family member 9 [Source:HGNC Symbol;Acc:HGNC:16666]
MIGA2	#N/A	#N/A	0.693611	0.811012	0.831142	0.815809	#N/A	#N/A	#N/A	#N/A	0.993872	1.52653	0.591318	0.671368	0.533626	#N/A	1.12273	0.948694	1.0147	1.29643	#N/A	1.33181	0.701863	1.27915	#N/A	#N/A	1.31349	#N/A	#N/A	#N/A	0.406103	#N/A	#N/A	#N/A	#N/A	#N/A	#N/A	#N/A	#N/A	#N/A	#N/A	#N/A	#N/A	#N/A	#N/A	#N/A	#N/A	#N/A	#N/A	#N/A	#N/A	#N/A	#N/A	#N/A	#N/A	#N/A	2.56745	#N/A	#N/A	#N/A	#N/A	#N/A	#N/A	19	ENSG00000148343	MIGA2	protein_coding	mitoguardin 2 [Source:HGNC Symbol;Acc:HGNC:23621]
B4GALNT3	#N/A	#N/A	3.84423	1.82486	#N/A	1.31106	0.889109	#N/A	#N/A	#N/A	#N/A	#N/A	#N/A	3.91028	1.4044	4.21166	1.01329	2.07616	0.88519	#N/A	#N/A	#N/A	#N/A	0.557182	#N/A	#N/A	1.21941	#N/A	1.3643	#N/A	1.7381	#N/A	#N/A	#N/A	#N/A	#N/A	#N/A	#N/A	#N/A	#N/A	#N/A	#N/A	#N/A	#N/A	#N/A	#N/A	#N/A	#N/A	#N/A	#N/A	#N/A	3.86827	#N/A	#N/A	1.04933	0.708217	#N/A	0.743024	0.93122	#N/A	#N/A	#N/A	#N/A	19	ENSG00000139044	B4GALNT3	protein_coding	beta-1,4-N-acetyl-galactosaminyltransferase 3 [Source:HGNC Symbol;Acc:HGNC:24137]
TTC9	#N/A	#N/A	0.894135	1.72844	#N/A	#N/A	#N/A	#N/A	#N/A	#N/A	#N/A	#N/A	#N/A	3.79735	2.17897	2.84162	1.61347	2.1159	1.1333	#N/A	#N/A	0.93457	#N/A	#N/A	1.01215	#N/A	1.59415	#N/A	#N/A	#N/A	4.07397	#N/A	1.81079	#N/A	#N/A	#N/A	#N/A	#N/A	#N/A	#N/A	#N/A	#N/A	#N/A	#N/A	#N/A	#N/A	#N/A	#N/A	#N/A	#N/A	#N/A	3.15712	1.81877	1.48367	1.3841	0.872112	#N/A	0.962661	#N/A	#N/A	#N/A	#N/A	#N/A	19	ENSG00000133985	TTC9	protein_coding	tetratricopeptide repeat domain 9 [Source:HGNC Symbol;Acc:HGNC:20267]
#253736	#N/A	#N/A	0.570236	#N/A	#N/A	#N/A	2.26493	#N/A	#N/A	#N/A	#N/A	#N/A	#N/A	0.954692	0.84936	0.929202	1.80735	1.85944	#N/A	1.73329	#N/A	#N/A	#N/A	1.30975	#N/A	#N/A	0.926611	#N/A	1.30281	#N/A	#N/A	#N/A	#N/A	#N/A	#N/A	#N/A	0.789413	#N/A	#N/A	#N/A	#N/A	#N/A	#N/A	#N/A	#N/A	#N/A	#N/A	#N/A	#N/A	#N/A	#N/A	2.47595	0.911947	#N/A	3.86287	1.44211	1.44862	1.22767	1.45646	#N/A	#N/A	#N/A	#N/A	19	ENSG00000253736		lncRNA	novel transcript, antisense to DUSP1
DMAC2	#N/A	#N/A	#N/A	#N/A	#N/A	#N/A	#N/A	#N/A	#N/A	#N/A	#N/A	#N/A	#N/A	1.56874	1.4751	1.09123	1.37582	1.38188	1.48698	1.64043	#N/A	1.52747	#N/A	#N/A	#N/A	#N/A	0.718318	#N/A	1.02089	#N/A	0.906286	#N/A	0.920499	#N/A	#N/A	#N/A	#N/A	#N/A	#N/A	#N/A	#N/A	#N/A	#N/A	#N/A	#N/A	#N/A	#N/A	#N/A	#N/A	#N/A	#N/A	1.66995	0.921203	0.99263	1.96217	1.5824	#N/A	2.51086	#N/A	#N/A	#N/A	#N/A	2.22167	19	ENSG00000105341	DMAC2	protein_coding	distal membrane arm assembly component 2 [Source:HGNC Symbol;Acc:HGNC:25496]
IFNAR2	#N/A	#N/A	#N/A	#N/A	#N/A	#N/A	#N/A	#N/A	#N/A	#N/A	#N/A	#N/A	#N/A	0.797258	#N/A	0.70194	0.763237	0.913671	1.41527	1.93432	1.06105	#N/A	#N/A	1.3962	#N/A	#N/A	#N/A	#N/A	#N/A	#N/A	0.433976	#N/A	#N/A	#N/A	#N/A	#N/A	#N/A	#N/A	0.519463	#N/A	#N/A	#N/A	1.04191	0.463495	0.708446	#N/A	0.491555	#N/A	#N/A	1.29096	#N/A	1.16168	0.634243	#N/A	0.965378	#N/A	1.06032	#N/A	#N/A	#N/A	#N/A	#N/A	#N/A	19	ENSG00000159110	IFNAR2	protein_coding	interferon alpha and beta receptor subunit 2 [Source:HGNC Symbol;Acc:HGNC:5433]
AKAP13-AS1	1.55953	#N/A	2.06175	#N/A	2.66168	2.09119	2.07967	0.955393	3.24136	#N/A	2.74114	2.75116	0.803392	#N/A	#N/A	#N/A	#N/A	#N/A	#N/A	1.79872	#N/A	#N/A	#N/A	1.1676	#N/A	#N/A	#N/A	#N/A	#N/A	#N/A	#N/A	#N/A	0.763543	#N/A	#N/A	#N/A	0.69827	#N/A	#N/A	#N/A	#N/A	#N/A	0.217978	#N/A	0.479033	#N/A	#N/A	#N/A	#N/A	0.486574	#N/A	#N/A	#N/A	#N/A	#N/A	#N/A	1.3248	#N/A	#N/A	#N/A	#N/A	#N/A	#N/A	18	ENSG00000259367	AKAP13-AS1	lncRNA	AKAP13 antisense RNA 1 [Source:HGNC Symbol;Acc:HGNC:55975]
DNAH11	1.51723	#N/A	2.38578	1.82526	2.22367	1.72156	1.56123	1.21111	1.42129	#N/A	#N/A	#N/A	#N/A	2.01435	1.57958	0.959767	#N/A	0.978756	#N/A	#N/A	#N/A	#N/A	#N/A	1.83856	#N/A	#N/A	0.995802	#N/A	1.57968	#N/A	0.678565	#N/A	1.55537	#N/A	#N/A	#N/A	#N/A	#N/A	#N/A	#N/A	#N/A	#N/A	#N/A	#N/A	#N/A	#N/A	#N/A	#N/A	#N/A	#N/A	#N/A	#N/A	#N/A	#N/A	#N/A	#N/A	1.33719	#N/A	#N/A	#N/A	#N/A	#N/A	#N/A	18	ENSG00000105877	DNAH11	protein_coding	dynein axonemal heavy chain 11 [Source:HGNC Symbol;Acc:HGNC:2942]
TPK1	1.06022	#N/A	#N/A	#N/A	#N/A	#N/A	#N/A	#N/A	0.756482	#N/A	#N/A	#N/A	#N/A	#N/A	#N/A	#N/A	#N/A	#N/A	#N/A	2.04883	#N/A	0.893342	#N/A	1.35774	#N/A	#N/A	#N/A	#N/A	#N/A	#N/A	0.602519	#N/A	0.89712	#N/A	#N/A	#N/A	#N/A	#N/A	0.355498	#N/A	#N/A	#N/A	0.266265	#N/A	0.291095	#N/A	#N/A	#N/A	#N/A	0.700383	#N/A	1.05264	0.811203	#N/A	1.56559	1.94359	2.14611	1.75275	#N/A	1.52339	#N/A	#N/A	#N/A	18	ENSG00000196511	TPK1	protein_coding	thiamin pyrophosphokinase 1 [Source:HGNC Symbol;Acc:HGNC:17358]
ABHD2	0.92713	#N/A	0.520938	0.662961	0.586712	#N/A	0.817576	0.463175	1.03836	#N/A	#N/A	#N/A	#N/A	0.815568	0.838534	0.750827	0.569953	0.858967	#N/A	1.18074	0.811825	#N/A	#N/A	1.27759	#N/A	#N/A	#N/A	#N/A	#N/A	#N/A	0.79851	#N/A	#N/A	#N/A	0.245497	#N/A	#N/A	#N/A	#N/A	#N/A	#N/A	#N/A	0.169543	#N/A	#N/A	#N/A	#N/A	#N/A	#N/A	#N/A	#N/A	#N/A	#N/A	#N/A	#N/A	#N/A	#N/A	#N/A	#N/A	#N/A	#N/A	#N/A	#N/A	18	ENSG00000140526	ABHD2	protein_coding	abhydrolase domain containing 2, acylglycerol lipase [Source:HGNC Symbol;Acc:HGNC:18717]
TMEM63C	1.10214	#N/A	2.60115	1.83379	2.37895	1.72288	#N/A	1.36249	#N/A	#N/A	#N/A	#N/A	1.24174	2.59924	#N/A	1.4915	#N/A	1.3558	#N/A	#N/A	#N/A	#N/A	#N/A	#N/A	1.00247	#N/A	1.34047	#N/A	#N/A	#N/A	1.06451	#N/A	1.41611	#N/A	#N/A	#N/A	#N/A	#N/A	#N/A	#N/A	#N/A	#N/A	#N/A	#N/A	#N/A	#N/A	#N/A	#N/A	#N/A	#N/A	#N/A	2.26226	#N/A	#N/A	#N/A	0.887803	#N/A	1.04584	#N/A	#N/A	#N/A	1.20371	#N/A	18	ENSG00000165548	TMEM63C	protein_coding	transmembrane protein 63C [Source:HGNC Symbol;Acc:HGNC:23787]
ZMYND11	0.684824	1.03384	#N/A	#N/A	#N/A	#N/A	#N/A	#N/A	0.809864	#N/A	0.911656	#N/A	#N/A	0.201859	#N/A	#N/A	#N/A	#N/A	#N/A	1.16022	#N/A	#N/A	#N/A	0.92297	#N/A	#N/A	#N/A	#N/A	1.0939	#N/A	0.244368	#N/A	#N/A	#N/A	#N/A	#N/A	#N/A	#N/A	#N/A	#N/A	#N/A	#N/A	#N/A	#N/A	#N/A	#N/A	#N/A	#N/A	#N/A	#N/A	#N/A	0.380222	0.404957	0.595393	0.78205	1.23728	1.94351	1.63168	#N/A	1.33587	#N/A	0.445744	#N/A	18	ENSG00000015171	ZMYND11	protein_coding	zinc finger MYND-type containing 11 [Source:HGNC Symbol;Acc:HGNC:16966]
RCAN2-DT	1.2767	#N/A	2.38503	2.93075	1.88757	1.51061	1.15457	#N/A	#N/A	#N/A	#N/A	#N/A	1.03842	1.07438	2.45785	#N/A	#N/A	#N/A	#N/A	#N/A	#N/A	#N/A	#N/A	#N/A	1.22935	#N/A	3.89751	1.45698	1.5071	#N/A	#N/A	#N/A	#N/A	#N/A	#N/A	#N/A	#N/A	#N/A	#N/A	#N/A	#N/A	#N/A	0.614666	#N/A	#N/A	#N/A	#N/A	#N/A	#N/A	1.05295	#N/A	0.828939	#N/A	#N/A	#N/A	#N/A	#N/A	#N/A	#N/A	#N/A	#N/A	1.72283	1.02047	18	ENSG00000236466	RCAN2-DT	lncRNA	RCAN2 divergent transcript [Source:HGNC Symbol;Acc:HGNC:55661]
#271204	1.08534	#N/A	0.883187	0.928552	0.986725	1.76384	#N/A	0.68316	1.39944	#N/A	1.89374	#N/A	#N/A	0.400684	#N/A	#N/A	#N/A	#N/A	#N/A	#N/A	#N/A	#N/A	#N/A	1.74183	#N/A	#N/A	0.779221	1.11967	#N/A	#N/A	0.688323	4.13411	0.687563	#N/A	#N/A	#N/A	#N/A	#N/A	#N/A	#N/A	#N/A	#N/A	#N/A	#N/A	#N/A	#N/A	#N/A	#N/A	#N/A	#N/A	#N/A	#N/A	#N/A	#N/A	#N/A	#N/A	1.83039	0.940891	#N/A	#N/A	#N/A	#N/A	1.19128	18	ENSG00000271204		lncRNA	novel transcript
#254303	0.423793	#N/A	2.15055	1.10898	0.711654	#N/A	0.435544	1.03274	#N/A	#N/A	#N/A	#N/A	#N/A	#N/A	1.05763	1.34593	#N/A	#N/A	#N/A	#N/A	#N/A	#N/A	#N/A	#N/A	#N/A	#N/A	#N/A	#N/A	0.581034	#N/A	2.57182	#N/A	#N/A	#N/A	#N/A	#N/A	#N/A	0.116192	#N/A	#N/A	#N/A	0.363899	#N/A	#N/A	#N/A	#N/A	#N/A	#N/A	#N/A	#N/A	#N/A	3.8482	#N/A	0.505947	0.480699	0.347613	#N/A	0.335544	#N/A	#N/A	#N/A	0.523357	#N/A	18	ENSG00000254303		lncRNA	novel transcript
ZNF480	1.17484	#N/A	0.604027	#N/A	#N/A	#N/A	#N/A	#N/A	1.78808	#N/A	1.50006	#N/A	#N/A	0.34832	#N/A	0.619854	0.783122	0.819628	1.04345	#N/A	#N/A	1.83433	#N/A	1.38095	1.75135	#N/A	#N/A	1.59289	#N/A	#N/A	0.407131	#N/A	#N/A	#N/A	#N/A	#N/A	#N/A	#N/A	#N/A	#N/A	#N/A	#N/A	#N/A	#N/A	#N/A	#N/A	#N/A	#N/A	#N/A	#N/A	#N/A	0.409072	#N/A	#N/A	0.884363	#N/A	3.25773	1.66221	#N/A	#N/A	#N/A	#N/A	#N/A	18	ENSG00000198464	ZNF480	protein_coding	zinc finger protein 480 [Source:HGNC Symbol;Acc:HGNC:23305]
LINC00502	0.135266	#N/A	0.564512	0.194151	0.172171	0.164459	#N/A	0.188077	#N/A	#N/A	#N/A	#N/A	0.158733	0.243649	0.251354	0.204302	0.156438	0.182914	#N/A	#N/A	#N/A	#N/A	#N/A	#N/A	#N/A	#N/A	0.187491	#N/A	#N/A	#N/A	0.378734	#N/A	#N/A	#N/A	#N/A	#N/A	#N/A	#N/A	#N/A	#N/A	#N/A	#N/A	#N/A	#N/A	#N/A	#N/A	#N/A	#N/A	#N/A	#N/A	#N/A	0.246597	0.202215	0.157925	#N/A	#N/A	#N/A	0.142237	#N/A	#N/A	#N/A	#N/A	#N/A	18	ENSG00000224851	LINC00502	lncRNA	long intergenic non-protein coding RNA 502 [Source:HGNC Symbol;Acc:HGNC:43442]
TAF3	0.681367	#N/A	#N/A	#N/A	0.374932	0.595736	#N/A	#N/A	#N/A	#N/A	0.771454	#N/A	#N/A	0.328241	0.373353	0.307993	#N/A	0.359488	#N/A	1.26589	0.597023	0.538035	#N/A	1.19076	#N/A	#N/A	#N/A	#N/A	0.560303	#N/A	0.232778	0.682697	#N/A	#N/A	#N/A	#N/A	#N/A	#N/A	#N/A	#N/A	#N/A	0.254992	#N/A	#N/A	#N/A	#N/A	#N/A	#N/A	#N/A	#N/A	#N/A	#N/A	#N/A	#N/A	#N/A	#N/A	1.51352	0.638394	#N/A	#N/A	#N/A	#N/A	#N/A	18	ENSG00000165632	TAF3	protein_coding	TATA-box binding protein associated factor 3 [Source:HGNC Symbol;Acc:HGNC:17303]
MYBPH	0.0671722	#N/A	0.214037	0.169265	0.148301	0.138377	#N/A	0.167055	0.0850747	#N/A	#N/A	#N/A	0.158786	0.218741	#N/A	0.182961	0.147709	0.162325	#N/A	#N/A	#N/A	#N/A	#N/A	#N/A	#N/A	0.00341878	0.16693	#N/A	#N/A	#N/A	#N/A	#N/A	#N/A	#N/A	#N/A	#N/A	#N/A	#N/A	#N/A	#N/A	#N/A	#N/A	#N/A	#N/A	#N/A	#N/A	#N/A	#N/A	#N/A	#N/A	#N/A	0.246544	0.181514	0.132062	#N/A	#N/A	#N/A	0.0920152	#N/A	#N/A	#N/A	#N/A	#N/A	18	ENSG00000133055	MYBPH	protein_coding	myosin binding protein H [Source:HGNC Symbol;Acc:HGNC:7552]
ZSWIM3	1.29768	#N/A	#N/A	#N/A	#N/A	1.09488	#N/A	#N/A	#N/A	#N/A	1.78548	#N/A	#N/A	0.421139	0.65553	#N/A	#N/A	#N/A	1.25201	#N/A	1.98309	1.93588	#N/A	#N/A	#N/A	#N/A	0.790748	#N/A	#N/A	#N/A	0.919945	#N/A	1.5501	#N/A	#N/A	#N/A	#N/A	#N/A	#N/A	#N/A	#N/A	#N/A	#N/A	#N/A	#N/A	#N/A	#N/A	#N/A	#N/A	#N/A	#N/A	0.975336	1.36706	1.15825	1.14818	1.57802	#N/A	#N/A	2.19229	1.53414	#N/A	#N/A	#N/A	18	ENSG00000132801	ZSWIM3	protein_coding	zinc finger SWIM-type containing 3 [Source:HGNC Symbol;Acc:HGNC:16157]
TNS1	#N/A	3.27123	#N/A	#N/A	#N/A	#N/A	#N/A	#N/A	#N/A	#N/A	#N/A	#N/A	#N/A	#N/A	#N/A	#N/A	#N/A	0.456544	#N/A	0.767973	#N/A	#N/A	#N/A	#N/A	#N/A	#N/A	#N/A	0.829552	2.39316	#N/A	1.87141	0.713682	1.32828	1.12906	0.194935	#N/A	#N/A	0.134702	#N/A	0.251538	0.266332	0.379386	#N/A	#N/A	#N/A	#N/A	#N/A	#N/A	0.409698	#N/A	0.605128	#N/A	#N/A	#N/A	#N/A	#N/A	#N/A	#N/A	#N/A	#N/A	#N/A	3.43977	2.55689	18	ENSG00000079308	TNS1	protein_coding	tensin 1 [Source:HGNC Symbol;Acc:HGNC:11973]
FAM13A	#N/A	2.14623	1.93893	1.46427	1.9401	2.00535	1.96759	0.707917	1.79152	#N/A	2.12372	#N/A	#N/A	#N/A	#N/A	#N/A	#N/A	#N/A	#N/A	#N/A	#N/A	#N/A	#N/A	#N/A	#N/A	#N/A	#N/A	#N/A	#N/A	#N/A	#N/A	#N/A	#N/A	#N/A	0.788953	#N/A	#N/A	0.538761	#N/A	0.722512	0.921989	0.799869	#N/A	#N/A	#N/A	#N/A	#N/A	#N/A	#N/A	#N/A	0.627947	#N/A	#N/A	#N/A	#N/A	#N/A	1.55126	#N/A	#N/A	#N/A	#N/A	1.52789	1.73746	18	ENSG00000138640	FAM13A	protein_coding	family with sequence similarity 13 member A [Source:HGNC Symbol;Acc:HGNC:19367]
IL6ST	#N/A	2.26942	#N/A	#N/A	#N/A	#N/A	#N/A	#N/A	0.955668	#N/A	0.952908	#N/A	#N/A	#N/A	#N/A	#N/A	#N/A	#N/A	#N/A	0.710403	#N/A	#N/A	#N/A	0.629714	#N/A	#N/A	0.683994	0.514765	0.937271	#N/A	0.438822	#N/A	0.396169	#N/A	#N/A	#N/A	0.294781	#N/A	0.269873	0.168299	#N/A	#N/A	#N/A	#N/A	#N/A	#N/A	#N/A	#N/A	#N/A	#N/A	0.174723	#N/A	0.410353	#N/A	#N/A	#N/A	1.54258	1.07315	#N/A	#N/A	#N/A	#N/A	1.58681	18	ENSG00000134352	IL6ST	protein_coding	interleukin 6 cytokine family signal transducer [Source:HGNC Symbol;Acc:HGNC:6021]
IGFBP5	#N/A	0.340421	3.95607	#N/A	0.880125	0.537726	0.743717	#N/A	0.483712	#N/A	0.629692	#N/A	#N/A	#N/A	#N/A	#N/A	#N/A	#N/A	#N/A	#N/A	#N/A	#N/A	#N/A	#N/A	#N/A	#N/A	#N/A	#N/A	0.392802	0.282056	#N/A	#N/A	#N/A	#N/A	0.969887	#N/A	0.675347	0.978892	#N/A	0.182728	1.34326	0.663295	#N/A	#N/A	#N/A	#N/A	#N/A	#N/A	#N/A	#N/A	0.388479	#N/A	#N/A	#N/A	#N/A	#N/A	#N/A	#N/A	#N/A	#N/A	#N/A	0.470763	0.779495	18	ENSG00000115461	IGFBP5	protein_coding	insulin like growth factor binding protein 5 [Source:HGNC Symbol;Acc:HGNC:5474]
FAM110B	#N/A	2.9585	6.56759	3.57175	3.97851	5.63058	2.89956	3.02049	3.47427	#N/A	2.31547	#N/A	0.452255	#N/A	#N/A	#N/A	#N/A	#N/A	#N/A	#N/A	#N/A	#N/A	#N/A	#N/A	#N/A	#N/A	1.6645	2.44172	3.79931	3.83432	#N/A	#N/A	#N/A	#N/A	#N/A	#N/A	#N/A	#N/A	#N/A	#N/A	#N/A	#N/A	#N/A	#N/A	#N/A	#N/A	#N/A	#N/A	#N/A	0.46429	#N/A	#N/A	#N/A	#N/A	#N/A	#N/A	1.04474	#N/A	#N/A	#N/A	#N/A	7.45328	4.36438	18	ENSG00000169122	FAM110B	protein_coding	family with sequence similarity 110 member B [Source:HGNC Symbol;Acc:HGNC:28587]
TLE2	#N/A	3.78043	#N/A	#N/A	#N/A	#N/A	#N/A	#N/A	#N/A	#N/A	1.37219	#N/A	#N/A	#N/A	#N/A	#N/A	#N/A	#N/A	#N/A	#N/A	#N/A	#N/A	#N/A	#N/A	#N/A	#N/A	2.87487	2.25067	2.3739	#N/A	2.02577	1.43317	1.52004	1.61715	#N/A	#N/A	#N/A	#N/A	#N/A	#N/A	#N/A	#N/A	#N/A	#N/A	#N/A	#N/A	#N/A	#N/A	#N/A	#N/A	0.257878	0.715196	1.32441	#N/A	0.690784	1.10859	2.22951	1.57884	#N/A	#N/A	#N/A	2.32503	1.62119	18	ENSG00000065717	TLE2	protein_coding	TLE family member 2, transcriptional corepressor [Source:HGNC Symbol;Acc:HGNC:11838]
HIVEP3	#N/A	2.02927	#N/A	0.529287	#N/A	#N/A	#N/A	1.22857	#N/A	#N/A	#N/A	#N/A	#N/A	0.346493	1.31885	0.565846	#N/A	0.609853	#N/A	1.26979	0.94899	#N/A	#N/A	1.12921	#N/A	#N/A	0.623435	#N/A	#N/A	#N/A	#N/A	#N/A	#N/A	#N/A	#N/A	#N/A	#N/A	#N/A	#N/A	#N/A	#N/A	#N/A	0.214335	#N/A	0.210458	#N/A	0.206054	#N/A	#N/A	0.451435	#N/A	#N/A	#N/A	0.882792	0.960079	#N/A	1.61424	#N/A	#N/A	#N/A	#N/A	#N/A	#N/A	18	ENSG00000127124	HIVEP3	protein_coding	HIVEP zinc finger 3 [Source:HGNC Symbol;Acc:HGNC:13561]
INTU	#N/A	3.64471	1.91861	1.14042	1.87124	2.1447	2.18525	#N/A	1.75207	0.418368	2.30764	#N/A	#N/A	#N/A	#N/A	#N/A	#N/A	#N/A	#N/A	#N/A	#N/A	#N/A	#N/A	#N/A	#N/A	#N/A	1.21914	2.31419	2.46446	2.54286	#N/A	#N/A	#N/A	#N/A	#N/A	#N/A	#N/A	#N/A	#N/A	#N/A	#N/A	#N/A	0.256244	#N/A	#N/A	#N/A	#N/A	#N/A	#N/A	0.453521	#N/A	#N/A	#N/A	#N/A	#N/A	#N/A	1.55991	#N/A	#N/A	#N/A	#N/A	6.40945	2.73561	18	ENSG00000164066	INTU	protein_coding	inturned planar cell polarity protein [Source:HGNC Symbol;Acc:HGNC:29239]
NAF1	#N/A	3.43428	1.31585	0.846489	1.6671	1.38437	0.959329	0.723019	1.52849	#N/A	1.66955	#N/A	#N/A	0.338576	#N/A	#N/A	#N/A	#N/A	0.875026	1.18163	#N/A	#N/A	#N/A	1.28813	#N/A	#N/A	0.744667	0.847477	1.5513	#N/A	#N/A	#N/A	#N/A	#N/A	#N/A	#N/A	#N/A	#N/A	#N/A	#N/A	#N/A	#N/A	#N/A	#N/A	#N/A	#N/A	#N/A	#N/A	#N/A	#N/A	#N/A	#N/A	#N/A	#N/A	#N/A	#N/A	1.01279	#N/A	#N/A	#N/A	#N/A	#N/A	1.47934	18	ENSG00000145414	NAF1	protein_coding	nuclear assembly factor 1 ribonucleoprotein [Source:HGNC Symbol;Acc:HGNC:25126]
NPAS3	#N/A	1.60351	#N/A	#N/A	#N/A	0.769318	#N/A	#N/A	0.658859	#N/A	1.04366	#N/A	#N/A	#N/A	#N/A	#N/A	#N/A	#N/A	#N/A	#N/A	#N/A	#N/A	#N/A	#N/A	#N/A	#N/A	#N/A	1.4726	4.21177	1.89582	#N/A	#N/A	#N/A	#N/A	0.736978	0.732444	#N/A	0.332007	#N/A	0.414944	0.68992	1.0922	#N/A	0.707811	#N/A	#N/A	#N/A	#N/A	#N/A	#N/A	0.271797	#N/A	#N/A	#N/A	#N/A	#N/A	0.928876	#N/A	#N/A	#N/A	#N/A	5.6743	5.44146	18	ENSG00000151322	NPAS3	protein_coding	neuronal PAS domain protein 3 [Source:HGNC Symbol;Acc:HGNC:19311]
CTDSP2	#N/A	1.79055	#N/A	#N/A	#N/A	#N/A	#N/A	#N/A	#N/A	0.321636	1.25548	#N/A	#N/A	#N/A	#N/A	#N/A	#N/A	0.424094	#N/A	#N/A	#N/A	#N/A	#N/A	0.896602	#N/A	#N/A	0.75289	0.623547	0.972481	#N/A	#N/A	#N/A	0.486122	#N/A	0.301153	#N/A	0.30369	#N/A	#N/A	#N/A	0.237127	0.370442	#N/A	#N/A	#N/A	#N/A	#N/A	#N/A	0.700379	#N/A	0.492826	#N/A	#N/A	#N/A	#N/A	#N/A	#N/A	0.760992	#N/A	#N/A	#N/A	0.965073	1.34355	18	ENSG00000175215	CTDSP2	protein_coding	CTD small phosphatase 2 [Source:HGNC Symbol;Acc:HGNC:17077]
ELP2	#N/A	1.4473	0.583266	0.540721	0.605413	1.08094	0.772304	0.48813	1.57495	#N/A	1.48269	#N/A	#N/A	#N/A	#N/A	#N/A	#N/A	#N/A	#N/A	0.911873	#N/A	#N/A	#N/A	#N/A	#N/A	#N/A	0.911149	0.651042	0.7533	#N/A	#N/A	#N/A	#N/A	#N/A	#N/A	#N/A	#N/A	#N/A	#N/A	#N/A	#N/A	#N/A	#N/A	#N/A	#N/A	#N/A	#N/A	#N/A	0.582125	#N/A	#N/A	#N/A	#N/A	#N/A	#N/A	#N/A	1.81251	0.707108	0.693658	1.31073	#N/A	#N/A	#N/A	18	ENSG00000134759	ELP2	protein_coding	elongator acetyltransferase complex subunit 2 [Source:HGNC Symbol;Acc:HGNC:18248]
APRG1	#N/A	2.4492	#N/A	0.857503	#N/A	1.29649	#N/A	0.930911	#N/A	#N/A	#N/A	#N/A	#N/A	0.597622	1.0515	0.979466	#N/A	#N/A	#N/A	1.89743	#N/A	#N/A	#N/A	2.4163	1.10538	#N/A	#N/A	1.12305	1.02248	#N/A	1.18897	1.5762	#N/A	#N/A	#N/A	#N/A	#N/A	#N/A	#N/A	#N/A	#N/A	#N/A	#N/A	#N/A	#N/A	#N/A	#N/A	#N/A	#N/A	#N/A	#N/A	0.611136	1.06436	#N/A	#N/A	1.05073	1.89166	#N/A	#N/A	#N/A	#N/A	#N/A	#N/A	18	ENSG00000198590	APRG1	lncRNA	APRG1 tumor suppressor candidate [Source:HGNC Symbol;Acc:HGNC:24082]
MRPL22	#N/A	2.23535	0.837089	#N/A	#N/A	#N/A	#N/A	#N/A	2.11466	#N/A	1.24655	#N/A	#N/A	1.43955	1.16616	0.751697	#N/A	1.2324	2.13984	2.41565	#N/A	1.80843	#N/A	#N/A	#N/A	#N/A	#N/A	#N/A	#N/A	#N/A	#N/A	#N/A	#N/A	#N/A	#N/A	#N/A	0.471895	#N/A	0.778169	#N/A	#N/A	#N/A	#N/A	#N/A	#N/A	#N/A	#N/A	#N/A	#N/A	#N/A	#N/A	1.68514	0.845441	1.6825	#N/A	#N/A	#N/A	1.71069	1.31428	#N/A	#N/A	#N/A	#N/A	18	ENSG00000082515	MRPL22	protein_coding	mitochondrial ribosomal protein L22 [Source:HGNC Symbol;Acc:HGNC:14480]
RRM1	#N/A	2.21278	1.41089	1.00612	1.20156	1.62073	1.50335	1.22309	2.77497	#N/A	1.63146	#N/A	#N/A	#N/A	#N/A	#N/A	#N/A	#N/A	#N/A	#N/A	#N/A	#N/A	#N/A	#N/A	#N/A	#N/A	1.0984	1.10184	#N/A	#N/A	#N/A	#N/A	#N/A	#N/A	#N/A	#N/A	0.474939	#N/A	#N/A	#N/A	#N/A	#N/A	#N/A	#N/A	#N/A	#N/A	#N/A	#N/A	#N/A	#N/A	#N/A	1.41558	0.882263	#N/A	2.70583	2.35655	2.69903	1.82661	#N/A	#N/A	#N/A	#N/A	#N/A	18	ENSG00000167325	RRM1	protein_coding	ribonucleotide reductase catalytic subunit M1 [Source:HGNC Symbol;Acc:HGNC:10451]
MAMLD1	#N/A	2.18893	#N/A	#N/A	#N/A	#N/A	#N/A	#N/A	#N/A	#N/A	#N/A	#N/A	#N/A	1.65442	0.717626	1.95517	#N/A	1.37158	1.88564	3.12441	#N/A	#N/A	#N/A	1.361	#N/A	#N/A	2.96497	2.57402	2.7437	#N/A	0.773143	#N/A	#N/A	#N/A	#N/A	#N/A	#N/A	#N/A	#N/A	#N/A	0.324521	#N/A	#N/A	#N/A	#N/A	#N/A	#N/A	#N/A	#N/A	#N/A	0.63691	0.879876	#N/A	#N/A	2.24866	#N/A	#N/A	0.95985	#N/A	#N/A	#N/A	#N/A	3.79589	18	ENSG00000013619	MAMLD1	protein_coding	mastermind like domain containing 1 [Source:HGNC Symbol;Acc:HGNC:2568]
PTGES3	#N/A	1.25578	#N/A	#N/A	#N/A	#N/A	#N/A	#N/A	1.45097	#N/A	1.64512	#N/A	#N/A	0.633721	0.675326	0.508963	0.554753	0.56673	1.38588	2.39055	#N/A	1.69342	#N/A	1.23856	0.687686	#N/A	#N/A	#N/A	#N/A	#N/A	0.442161	#N/A	0.50456	#N/A	#N/A	#N/A	0.343288	#N/A	#N/A	#N/A	#N/A	#N/A	#N/A	#N/A	#N/A	#N/A	#N/A	#N/A	#N/A	#N/A	#N/A	#N/A	#N/A	#N/A	#N/A	#N/A	1.49038	2.05676	#N/A	#N/A	#N/A	#N/A	#N/A	18	ENSG00000110958	PTGES3	protein_coding	prostaglandin E synthase 3 [Source:HGNC Symbol;Acc:HGNC:16049]
COPB2	#N/A	1.43501	0.478856	#N/A	1.3681	0.738545	1.40484	0.591933	1.89068	#N/A	2.10831	#N/A	0.539842	#N/A	#N/A	#N/A	#N/A	#N/A	#N/A	#N/A	#N/A	#N/A	#N/A	1.20571	#N/A	#N/A	0.959583	#N/A	1.00876	#N/A	#N/A	#N/A	#N/A	#N/A	#N/A	#N/A	0.408075	#N/A	#N/A	#N/A	#N/A	#N/A	#N/A	#N/A	#N/A	#N/A	#N/A	#N/A	#N/A	#N/A	#N/A	0.388017	#N/A	#N/A	#N/A	1.44562	#N/A	0.849214	1.45456	#N/A	#N/A	0.815295	#N/A	18	ENSG00000184432	COPB2	protein_coding	COPI coat complex subunit beta 2 [Source:HGNC Symbol;Acc:HGNC:2232]
CLOCK	#N/A	1.2018	#N/A	#N/A	#N/A	#N/A	#N/A	#N/A	0.948065	#N/A	#N/A	#N/A	#N/A	0.310236	0.356233	0.414237	#N/A	#N/A	#N/A	1.04647	0.689099	#N/A	#N/A	1.18148	#N/A	#N/A	#N/A	#N/A	#N/A	#N/A	#N/A	#N/A	#N/A	#N/A	0.154316	#N/A	#N/A	#N/A	#N/A	#N/A	0.144644	0.388916	#N/A	#N/A	#N/A	#N/A	#N/A	#N/A	#N/A	#N/A	0.170088	0.234903	#N/A	#N/A	#N/A	0.859243	1.684	1.46068	0.544766	1.25707	#N/A	#N/A	#N/A	18	ENSG00000134852	CLOCK	protein_coding	clock circadian regulator [Source:HGNC Symbol;Acc:HGNC:2082]
CAMLG	#N/A	1.18417	1.76761	#N/A	1.12738	1.48529	#N/A	#N/A	1.41397	#N/A	#N/A	#N/A	#N/A	0.856456	0.847468	#N/A	#N/A	1.13319	1.86784	1.10124	#N/A	1.66248	#N/A	1.51206	#N/A	#N/A	2.77125	1.24793	#N/A	#N/A	0.723206	#N/A	#N/A	#N/A	#N/A	#N/A	0.794107	#N/A	#N/A	#N/A	#N/A	#N/A	#N/A	#N/A	#N/A	#N/A	#N/A	#N/A	#N/A	0.51245	#N/A	#N/A	#N/A	#N/A	#N/A	#N/A	#N/A	#N/A	#N/A	#N/A	#N/A	1.10514	#N/A	18	ENSG00000164615	CAMLG	protein_coding	calcium modulating ligand [Source:HGNC Symbol;Acc:HGNC:1471]
PEX1	#N/A	1.37723	0.778685	0.662879	1.12762	0.887046	1.03615	#N/A	2.0509	#N/A	1.2101	#N/A	0.614064	#N/A	#N/A	#N/A	#N/A	#N/A	0.734134	2.09082	#N/A	#N/A	#N/A	1.03266	#N/A	#N/A	0.831953	1.02344	1.43303	#N/A	#N/A	#N/A	#N/A	#N/A	#N/A	#N/A	#N/A	#N/A	#N/A	#N/A	#N/A	#N/A	#N/A	#N/A	#N/A	#N/A	#N/A	#N/A	#N/A	#N/A	#N/A	#N/A	#N/A	#N/A	#N/A	#N/A	2.51249	1.01665	1.57417	#N/A	#N/A	#N/A	#N/A	18	ENSG00000127980	PEX1	protein_coding	peroxisomal biogenesis factor 1 [Source:HGNC Symbol;Acc:HGNC:8850]
SUMO1	#N/A	1.24288	#N/A	#N/A	#N/A	#N/A	#N/A	#N/A	1.89212	#N/A	1.46664	#N/A	#N/A	#N/A	#N/A	#N/A	#N/A	#N/A	#N/A	#N/A	#N/A	2.35628	#N/A	1.03264	1.0585	#N/A	1.37459	1.00176	1.52127	#N/A	0.517672	#N/A	1.09509	#N/A	#N/A	#N/A	0.491996	#N/A	#N/A	#N/A	#N/A	#N/A	#N/A	#N/A	#N/A	#N/A	#N/A	#N/A	#N/A	#N/A	#N/A	0.784845	#N/A	0.861327	1.46474	1.23228	1.45928	3.43817	#N/A	#N/A	#N/A	#N/A	#N/A	18	ENSG00000116030	SUMO1	protein_coding	small ubiquitin like modifier 1 [Source:HGNC Symbol;Acc:HGNC:12502]
ALDH6A1	#N/A	1.27522	4.09634	0.832936	2.57844	4.12893	2.10434	1.30925	1.76962	#N/A	1.90932	#N/A	#N/A	#N/A	#N/A	#N/A	#N/A	#N/A	#N/A	1.79103	#N/A	#N/A	#N/A	#N/A	#N/A	#N/A	1.35767	#N/A	0.768044	#N/A	#N/A	#N/A	#N/A	#N/A	#N/A	#N/A	#N/A	#N/A	#N/A	#N/A	#N/A	#N/A	0.540984	#N/A	#N/A	#N/A	#N/A	#N/A	#N/A	0.95066	#N/A	1.16813	#N/A	#N/A	1.57151	#N/A	#N/A	1.92327	#N/A	#N/A	#N/A	1.32791	#N/A	18	ENSG00000119711	ALDH6A1	protein_coding	aldehyde dehydrogenase 6 family member A1 [Source:HGNC Symbol;Acc:HGNC:7179]
NFIB-AS1	#N/A	1.36853	1.85177	2.44237	2.06847	4.87715	2.68322	1.83001	2.02324	#N/A	#N/A	#N/A	1.50369	#N/A	#N/A	#N/A	#N/A	#N/A	#N/A	#N/A	#N/A	#N/A	#N/A	#N/A	#N/A	#N/A	4.17269	3.26021	4.75157	#N/A	#N/A	#N/A	#N/A	#N/A	#N/A	#N/A	#N/A	#N/A	#N/A	#N/A	#N/A	#N/A	0.273871	#N/A	#N/A	#N/A	#N/A	#N/A	#N/A	0.360047	#N/A	0.788787	#N/A	#N/A	1.39286	#N/A	#N/A	#N/A	#N/A	#N/A	#N/A	2.51998	1.38434	18	ENSG00000225472	NFIB-AS1	lncRNA	NFIB antisense RNA 1 [Source:HGNC Symbol;Acc:HGNC:56058]
YY1AP1	#N/A	1.07659	0.604018	0.360065	0.828047	1.02268	0.815241	#N/A	1.54885	#N/A	1.3885	#N/A	0.536766	#N/A	#N/A	0.301306	#N/A	0.481598	#N/A	1.21962	#N/A	#N/A	#N/A	0.710259	#N/A	#N/A	#N/A	#N/A	#N/A	#N/A	#N/A	#N/A	#N/A	#N/A	#N/A	#N/A	#N/A	#N/A	#N/A	#N/A	#N/A	#N/A	#N/A	#N/A	#N/A	#N/A	#N/A	#N/A	0.905903	#N/A	#N/A	#N/A	#N/A	#N/A	0.899076	#N/A	1.82446	1.07426	#N/A	#N/A	#N/A	0.859928	#N/A	18	ENSG00000163374	YY1AP1	protein_coding	YY1 associated protein 1 [Source:HGNC Symbol;Acc:HGNC:30935]
TUBA8	#N/A	1.27505	#N/A	#N/A	#N/A	1.89223	1.22413	#N/A	1.14847	#N/A	#N/A	#N/A	1.90144	#N/A	#N/A	#N/A	0.971657	#N/A	#N/A	#N/A	#N/A	#N/A	#N/A	#N/A	#N/A	#N/A	1.95765	#N/A	#N/A	#N/A	#N/A	#N/A	#N/A	#N/A	0.379606	#N/A	#N/A	#N/A	#N/A	#N/A	0.28155	#N/A	#N/A	#N/A	#N/A	#N/A	#N/A	#N/A	#N/A	#N/A	0.410667	4.03943	2.23734	1.51295	2.54758	3.30677	#N/A	3.45393	3.42278	#N/A	1.83569	#N/A	#N/A	18	ENSG00000183785	TUBA8	protein_coding	tubulin alpha 8 [Source:HGNC Symbol;Acc:HGNC:12410]
VTI1B	#N/A	1.37922	1.4356	1.0068	#N/A	1.02448	#N/A	#N/A	2.33942	#N/A	2.06268	1.33872	#N/A	#N/A	#N/A	#N/A	#N/A	#N/A	#N/A	1.41427	#N/A	#N/A	#N/A	#N/A	#N/A	#N/A	#N/A	#N/A	#N/A	#N/A	0.336244	#N/A	#N/A	#N/A	#N/A	#N/A	0.317639	#N/A	#N/A	#N/A	#N/A	#N/A	#N/A	#N/A	#N/A	#N/A	#N/A	#N/A	#N/A	#N/A	#N/A	0.984901	0.709625	0.806394	1.4087	1.43936	1.21771	2.94707	1.41096	#N/A	#N/A	#N/A	#N/A	18	ENSG00000100568	VTI1B	protein_coding	vesicle transport through interaction with t-SNAREs 1B [Source:HGNC Symbol;Acc:HGNC:17793]
NIT2	#N/A	#N/A	5.56295	4.28855	4.66731	6.09526	3.95593	2.53858	3.82027	#N/A	4.85892	#N/A	1.47233	#N/A	#N/A	#N/A	#N/A	#N/A	#N/A	#N/A	#N/A	#N/A	#N/A	#N/A	#N/A	#N/A	1.48477	0.934896	1.56969	2.11297	#N/A	#N/A	#N/A	#N/A	#N/A	#N/A	0.515331	#N/A	#N/A	#N/A	#N/A	#N/A	#N/A	#N/A	#N/A	#N/A	#N/A	#N/A	#N/A	#N/A	#N/A	#N/A	#N/A	1.38615	#N/A	#N/A	#N/A	2.28744	#N/A	#N/A	#N/A	1.35462	1.65996	18	ENSG00000114021	NIT2	protein_coding	nitrilase family member 2 [Source:HGNC Symbol;Acc:HGNC:29878]
LRRK2	#N/A	#N/A	3.44931	#N/A	3.29227	3.324	3.35122	1.95447	1.79639	#N/A	2.08123	#N/A	0.618072	#N/A	#N/A	#N/A	#N/A	#N/A	#N/A	#N/A	#N/A	#N/A	#N/A	#N/A	#N/A	#N/A	#N/A	#N/A	#N/A	#N/A	#N/A	#N/A	#N/A	#N/A	#N/A	#N/A	#N/A	#N/A	#N/A	#N/A	#N/A	#N/A	#N/A	#N/A	#N/A	#N/A	#N/A	#N/A	#N/A	0.19971	#N/A	0.591223	0.807104	#N/A	0.85805	0.970606	1.23269	1.44752	1.69813	#N/A	#N/A	1.99488	2.35211	18	ENSG00000188906	LRRK2	protein_coding	leucine rich repeat kinase 2 [Source:HGNC Symbol;Acc:HGNC:18618]
#253496	#N/A	#N/A	#N/A	1.17331	#N/A	1.10276	0.781036	3.86482	0.848962	#N/A	#N/A	#N/A	2.18561	#N/A	#N/A	#N/A	#N/A	#N/A	#N/A	#N/A	#N/A	#N/A	#N/A	#N/A	#N/A	#N/A	#N/A	#N/A	#N/A	#N/A	1.79503	#N/A	1.13189	#N/A	#N/A	#N/A	#N/A	#N/A	#N/A	#N/A	#N/A	#N/A	0.0908382	#N/A	0.910524	#N/A	#N/A	#N/A	#N/A	2.29848	#N/A	1.72744	2.52901	0.944583	0.919453	#N/A	#N/A	0.886579	0.828436	#N/A	1.04318	#N/A	#N/A	18	ENSG00000253496		lncRNA	novel transcript
ATIC	#N/A	#N/A	5.88688	6.34467	5.3641	4.81498	2.95541	2.92889	4.00297	#N/A	3.12141	2.57558	1.04877	#N/A	#N/A	#N/A	#N/A	#N/A	#N/A	#N/A	#N/A	#N/A	#N/A	#N/A	#N/A	#N/A	1.07629	#N/A	0.909792	#N/A	#N/A	#N/A	#N/A	#N/A	#N/A	#N/A	#N/A	#N/A	#N/A	#N/A	#N/A	#N/A	#N/A	#N/A	#N/A	#N/A	#N/A	#N/A	#N/A	#N/A	#N/A	0.946461	1.49703	#N/A	2.61231	1.25918	1.996	2.516	#N/A	#N/A	#N/A	#N/A	#N/A	18	ENSG00000138363	ATIC	protein_coding	5-aminoimidazole-4-carboxamide ribonucleotide formyltransferase/IMP cyclohydrolase [Source:HGNC Symbol;Acc:HGNC:794]
PIP5K1B	#N/A	#N/A	2.91414	0.994911	2.79184	2.80498	1.8998	1.71661	1.32653	#N/A	#N/A	#N/A	#N/A	3.77366	1.8431	2.17634	1.25386	3.81508	1.7467	#N/A	4.74846	1.43743	#N/A	1.8482	#N/A	#N/A	#N/A	#N/A	#N/A	#N/A	#N/A	#N/A	#N/A	#N/A	#N/A	#N/A	#N/A	#N/A	#N/A	#N/A	#N/A	#N/A	#N/A	#N/A	#N/A	#N/A	#N/A	#N/A	#N/A	#N/A	#N/A	#N/A	#N/A	#N/A	#N/A	#N/A	#N/A	#N/A	#N/A	#N/A	#N/A	2.80457	2.25185	18	ENSG00000107242	PIP5K1B	protein_coding	phosphatidylinositol-4-phosphate 5-kinase type 1 beta [Source:HGNC Symbol;Acc:HGNC:8995]
RPS6KA5	#N/A	#N/A	1.10627	#N/A	1.38763	2.61598	1.44534	0.969905	1.78762	#N/A	1.10617	#N/A	0.560979	0.580208	0.511902	#N/A	0.863754	0.516808	#N/A	0.956478	#N/A	#N/A	#N/A	#N/A	#N/A	#N/A	#N/A	#N/A	#N/A	#N/A	#N/A	#N/A	#N/A	#N/A	#N/A	#N/A	#N/A	#N/A	#N/A	#N/A	#N/A	#N/A	#N/A	#N/A	#N/A	#N/A	0.227844	#N/A	#N/A	#N/A	#N/A	#N/A	#N/A	0.571859	0.492701	#N/A	3.3455	1.48876	#N/A	#N/A	#N/A	#N/A	#N/A	18	ENSG00000100784	RPS6KA5	protein_coding	ribosomal protein S6 kinase A5 [Source:HGNC Symbol;Acc:HGNC:10434]
ANTKMT	#N/A	#N/A	3.52701	1.52737	2.95758	1.77523	1.63256	2.74471	1.93665	#N/A	2.01175	#N/A	0.934868	0.902118	#N/A	0.812805	#N/A	0.967965	#N/A	1.4843	#N/A	#N/A	#N/A	#N/A	#N/A	#N/A	1.08026	#N/A	#N/A	#N/A	0.911301	#N/A	1.47946	#N/A	#N/A	#N/A	0.8328	#N/A	#N/A	#N/A	#N/A	#N/A	#N/A	#N/A	#N/A	#N/A	#N/A	#N/A	#N/A	#N/A	#N/A	#N/A	#N/A	#N/A	#N/A	#N/A	1.53674	#N/A	#N/A	#N/A	#N/A	#N/A	#N/A	18	ENSG00000103254	ANTKMT	protein_coding	adenine nucleotide translocase lysine methyltransferase [Source:HGNC Symbol;Acc:HGNC:14152]
TRPV1	#N/A	#N/A	#N/A	0.765278	#N/A	1.06234	1.11269	1.27518	#N/A	#N/A	#N/A	#N/A	#N/A	0.61276	#N/A	0.809211	0.878522	0.65404	#N/A	#N/A	#N/A	#N/A	#N/A	#N/A	#N/A	#N/A	1.2987	#N/A	2.13596	#N/A	#N/A	#N/A	#N/A	#N/A	#N/A	#N/A	#N/A	#N/A	#N/A	#N/A	#N/A	#N/A	#N/A	#N/A	#N/A	#N/A	#N/A	#N/A	#N/A	0.414423	#N/A	1.24961	#N/A	1.50412	2.42767	1.26157	#N/A	2.73035	#N/A	#N/A	#N/A	1.59449	1.95787	18	ENSG00000196689	TRPV1	protein_coding	transient receptor potential cation channel subfamily V member 1 [Source:HGNC Symbol;Acc:HGNC:12716]
SLC14A2	#N/A	#N/A	3.39965	1.81797	1.91369	3.48135	1.56903	2.48125	1.44187	#N/A	1.33204	#N/A	#N/A	1.37527	1.67941	#N/A	#N/A	2.82516	1.5554	#N/A	#N/A	#N/A	#N/A	#N/A	#N/A	#N/A	2.50437	#N/A	#N/A	#N/A	#N/A	#N/A	#N/A	#N/A	#N/A	#N/A	#N/A	#N/A	#N/A	#N/A	#N/A	#N/A	#N/A	#N/A	#N/A	#N/A	#N/A	#N/A	#N/A	#N/A	#N/A	2.8537	1.35454	#N/A	2.98668	#N/A	0.858919	2.39669	#N/A	#N/A	#N/A	#N/A	#N/A	18	ENSG00000132874	SLC14A2	protein_coding	solute carrier family 14 member 2 [Source:HGNC Symbol;Acc:HGNC:10919]
#250406	#N/A	#N/A	1.48186	2.11017	2.11969	1.54031	1.10111	3.53947	#N/A	#N/A	0.558907	#N/A	#N/A	0.77135	#N/A	#N/A	#N/A	#N/A	#N/A	#N/A	#N/A	#N/A	#N/A	#N/A	#N/A	#N/A	1.89563	1.37115	1.4549	#N/A	0.809038	#N/A	#N/A	#N/A	#N/A	#N/A	0.570313	#N/A	#N/A	#N/A	#N/A	#N/A	#N/A	#N/A	#N/A	#N/A	#N/A	#N/A	#N/A	#N/A	#N/A	1.28917	2.77252	#N/A	1.20738	0.768552	#N/A	#N/A	#N/A	#N/A	#N/A	1.24466	#N/A	18	ENSG00000250406		lncRNA	novel transcript
MDC1-AS1#224328	#N/A	#N/A	1.36657	1.18907	1.20584	1.46577	1.31523	2.24886	#N/A	#N/A	1.35458	#N/A	1.91095	0.629995	1.07582	0.845182	#N/A	1.49886	1.61818	#N/A	1.30085	#N/A	#N/A	#N/A	#N/A	#N/A	1.31489	1.76706	#N/A	#N/A	#N/A	#N/A	#N/A	#N/A	#N/A	#N/A	#N/A	#N/A	#N/A	#N/A	#N/A	#N/A	#N/A	#N/A	#N/A	#N/A	#N/A	#N/A	#N/A	#N/A	#N/A	1.0823	#N/A	#N/A	#N/A	#N/A	#N/A	#N/A	1.46967	#N/A	#N/A	#N/A	#N/A	18	ENSG00000224328	MDC1-AS1	lncRNA	MDC1 antisense RNA 1 [Source:HGNC Symbol;Acc:HGNC:39764]
SLC31A1	#N/A	#N/A	1.69686	1.24086	0.904515	1.71994	1.87658	1.81661	3.74867	#N/A	1.30922	#N/A	0.590741	0.439916	#N/A	#N/A	#N/A	#N/A	#N/A	2.325	1.09689	#N/A	#N/A	1.41686	#N/A	#N/A	#N/A	#N/A	#N/A	#N/A	0.531326	#N/A	#N/A	#N/A	#N/A	#N/A	#N/A	#N/A	#N/A	#N/A	#N/A	#N/A	#N/A	#N/A	#N/A	#N/A	#N/A	#N/A	#N/A	#N/A	#N/A	#N/A	#N/A	#N/A	#N/A	0.877392	1.47425	1.47827	1.39734	#N/A	#N/A	#N/A	#N/A	18	ENSG00000136868	SLC31A1	protein_coding	solute carrier family 31 member 1 [Source:HGNC Symbol;Acc:HGNC:11016]
OR3A2	#N/A	#N/A	1.51583	2.62481	#N/A	#N/A	#N/A	3.13467	1.09827	#N/A	#N/A	#N/A	#N/A	2.98031	2.22578	1.62624	1.68309	1.58502	1.02431	#N/A	#N/A	#N/A	#N/A	#N/A	#N/A	#N/A	1.26107	#N/A	#N/A	#N/A	1.51579	#N/A	2.1607	#N/A	#N/A	#N/A	#N/A	#N/A	#N/A	#N/A	#N/A	#N/A	#N/A	#N/A	#N/A	#N/A	#N/A	#N/A	#N/A	0.286939	#N/A	1.96186	2.21805	#N/A	#N/A	#N/A	#N/A	1.18917	1.21149	#N/A	#N/A	#N/A	#N/A	18	ENSG00000221882	OR3A2	protein_coding	olfactory receptor family 3 subfamily A member 2 [Source:HGNC Symbol;Acc:HGNC:8283]
GOLIM4	#N/A	#N/A	0.507182	0.363589	#N/A	0.819531	1.06373	0.723381	1.76232	#N/A	2.5288	#N/A	#N/A	#N/A	#N/A	#N/A	#N/A	#N/A	#N/A	#N/A	#N/A	#N/A	#N/A	#N/A	#N/A	#N/A	#N/A	0.509041	0.761953	#N/A	#N/A	#N/A	#N/A	#N/A	#N/A	#N/A	#N/A	#N/A	0.455787	#N/A	#N/A	#N/A	0.242904	0.209699	#N/A	#N/A	0.22251	#N/A	#N/A	0.390976	#N/A	#N/A	#N/A	#N/A	#N/A	0.727387	#N/A	1.24089	#N/A	#N/A	#N/A	2.63297	1.10931	18	ENSG00000173905	GOLIM4	protein_coding	golgi integral membrane protein 4 [Source:HGNC Symbol;Acc:HGNC:15448]
DAAM2-AS1	#N/A	#N/A	3.33148	1.16561	2.06588	1.31233	2.44392	2.19758	1.52508	#N/A	0.906694	#N/A	#N/A	#N/A	1.0863	#N/A	#N/A	#N/A	#N/A	#N/A	#N/A	#N/A	#N/A	#N/A	#N/A	#N/A	1.19525	3.36768	2.28943	#N/A	1.00725	#N/A	1.29665	#N/A	#N/A	#N/A	#N/A	#N/A	#N/A	#N/A	0.365328	#N/A	#N/A	#N/A	#N/A	#N/A	#N/A	#N/A	#N/A	#N/A	0.837667	#N/A	#N/A	#N/A	#N/A	#N/A	#N/A	#N/A	#N/A	#N/A	#N/A	3.41932	2.46593	18	ENSG00000235033	DAAM2-AS1	lncRNA	DAAM2 antisense RNA 1 [Source:HGNC Symbol;Acc:HGNC:40830]
LINC02609	#N/A	#N/A	3.07697	3.12163	1.9189	3.85131	2.04745	1.89757	1.37288	#N/A	1.57038	#N/A	#N/A	#N/A	#N/A	#N/A	#N/A	#N/A	#N/A	#N/A	#N/A	#N/A	#N/A	#N/A	#N/A	#N/A	0.928054	1.4876	2.56148	#N/A	#N/A	#N/A	#N/A	#N/A	0.938047	#N/A	#N/A	0.470298	#N/A	0.51586	0.56562	0.729849	#N/A	#N/A	#N/A	#N/A	#N/A	#N/A	#N/A	#N/A	0.386798	#N/A	#N/A	#N/A	#N/A	#N/A	#N/A	#N/A	#N/A	#N/A	#N/A	#N/A	1.4598	18	ENSG00000233593	LINC02609	lncRNA	long intergenic non-protein coding RNA 2609 [Source:HGNC Symbol;Acc:HGNC:27140]
POU2F1	#N/A	#N/A	0.31326	0.317293	0.521574	0.525224	0.513325	0.461317	0.925818	#N/A	0.694788	#N/A	#N/A	#N/A	0.273373	#N/A	#N/A	#N/A	#N/A	0.652464	#N/A	#N/A	#N/A	1.09408	#N/A	#N/A	#N/A	#N/A	1.10777	#N/A	#N/A	#N/A	#N/A	#N/A	#N/A	#N/A	#N/A	#N/A	#N/A	#N/A	#N/A	#N/A	#N/A	#N/A	#N/A	#N/A	#N/A	#N/A	#N/A	#N/A	#N/A	#N/A	#N/A	#N/A	0.495111	#N/A	1.8063	0.724668	0.515834	#N/A	#N/A	0.770271	1.32304	18	ENSG00000143190	POU2F1	protein_coding	POU class 2 homeobox 1 [Source:HGNC Symbol;Acc:HGNC:9212]
ZNF407-AS1	#N/A	#N/A	1.06307	0.968726	1.34504	0.761578	#N/A	1.17822	2.58022	0.52434	#N/A	#N/A	0.88152	#N/A	0.617956	#N/A	#N/A	#N/A	1.02069	1.29915	#N/A	#N/A	#N/A	#N/A	#N/A	#N/A	#N/A	0.956367	#N/A	#N/A	#N/A	#N/A	#N/A	#N/A	#N/A	#N/A	0.415723	#N/A	#N/A	#N/A	#N/A	#N/A	#N/A	#N/A	#N/A	#N/A	#N/A	#N/A	#N/A	#N/A	#N/A	0.513613	0.562131	1.24394	#N/A	#N/A	#N/A	2.16216	1.48121	#N/A	#N/A	#N/A	#N/A	18	ENSG00000264247	ZNF407-AS1	lncRNA	ZNF407 antisense RNA 1 [Source:HGNC Symbol;Acc:HGNC:44331]
LINC02693	#N/A	#N/A	3.06267	2.18106	2.32237	3.45254	1.72774	1.62652	1.22109	#N/A	#N/A	#N/A	#N/A	#N/A	#N/A	#N/A	#N/A	#N/A	#N/A	2.37135	#N/A	#N/A	#N/A	2.11578	#N/A	#N/A	2.18478	1.62373	1.75815	#N/A	#N/A	#N/A	0.778046	#N/A	#N/A	#N/A	#N/A	#N/A	#N/A	#N/A	#N/A	#N/A	#N/A	#N/A	#N/A	#N/A	#N/A	#N/A	#N/A	#N/A	#N/A	#N/A	#N/A	1.1312	#N/A	#N/A	1.46573	2.09684	#N/A	#N/A	#N/A	1.84946	3.31972	18	ENSG00000212719	LINC02693	lncRNA	long intergenic non-protein coding RNA 2693 [Source:HGNC Symbol;Acc:HGNC:27904]
#286883	#N/A	#N/A	1.34392	0.970642	1.18113	1.06965	1.81575	1.40802	1.31993	#N/A	#N/A	#N/A	0.867054	#N/A	#N/A	1.15718	#N/A	#N/A	#N/A	#N/A	1.37118	#N/A	#N/A	3.17242	#N/A	#N/A	#N/A	#N/A	1.53682	#N/A	#N/A	#N/A	#N/A	#N/A	#N/A	#N/A	#N/A	#N/A	#N/A	#N/A	#N/A	#N/A	#N/A	#N/A	#N/A	#N/A	#N/A	#N/A	#N/A	#N/A	#N/A	0.727811	0.847768	#N/A	1.41736	1.27883	1.29235	4.77627	#N/A	#N/A	#N/A	#N/A	#N/A	18	ENSG00000286883		lncRNA	novel transcript, antisense to CCDC142and MRPL53and MOGS
LINC00629	#N/A	#N/A	2.62817	0.728996	0.561276	0.461666	0.378155	0.673241	0.328917	#N/A	#N/A	#N/A	0.689923	1.36544	1.3956	#N/A	#N/A	#N/A	#N/A	#N/A	#N/A	0.349909	#N/A	#N/A	#N/A	#N/A	#N/A	0.385161	#N/A	#N/A	1.8608	#N/A	#N/A	#N/A	#N/A	#N/A	#N/A	#N/A	#N/A	#N/A	1.49758	#N/A	#N/A	#N/A	#N/A	#N/A	#N/A	#N/A	#N/A	#N/A	1.06279	1.38962	0.922173	#N/A	#N/A	0.378905	#N/A	#N/A	#N/A	#N/A	#N/A	#N/A	#N/A	18	ENSG00000227060	LINC00629	lncRNA	long intergenic non-protein coding RNA 629 [Source:HGNC Symbol;Acc:HGNC:44262]
CAHM	#N/A	#N/A	2.62861	2.33923	1.12664	#N/A	#N/A	1.85572	2.02212	#N/A	1.08025	#N/A	1.41299	#N/A	1.35435	#N/A	1.18439	#N/A	#N/A	0.99946	#N/A	#N/A	#N/A	#N/A	1.99956	#N/A	#N/A	#N/A	#N/A	#N/A	0.783163	#N/A	#N/A	#N/A	#N/A	#N/A	0.707764	#N/A	#N/A	#N/A	#N/A	#N/A	#N/A	#N/A	#N/A	#N/A	#N/A	#N/A	#N/A	#N/A	#N/A	1.42493	1.47713	#N/A	#N/A	#N/A	0.853905	1.53322	1.5546	#N/A	#N/A	#N/A	#N/A	18	ENSG00000270419	CAHM	lncRNA	colon adenocarcinoma hypermethylated [Source:HGNC Symbol;Acc:HGNC:42860]
VIRMA-DT	#N/A	#N/A	1.03944	1.0069	2.2093	1.60086	#N/A	2.00662	1.86015	#N/A	1.61306	#N/A	1.07203	#N/A	1.3413	#N/A	2.18945	#N/A	#N/A	#N/A	#N/A	#N/A	#N/A	1.71882	#N/A	#N/A	1.10132	#N/A	#N/A	#N/A	0.730601	#N/A	#N/A	#N/A	#N/A	#N/A	#N/A	#N/A	#N/A	#N/A	#N/A	#N/A	#N/A	#N/A	#N/A	#N/A	#N/A	#N/A	#N/A	#N/A	#N/A	#N/A	#N/A	1.37377	#N/A	#N/A	1.04001	2.50272	1.9936	#N/A	#N/A	#N/A	2.53093	18	ENSG00000253704	VIRMA-DT	lncRNA	VIRMA divergent transcript [Source:HGNC Symbol;Acc:HGNC:55531]
HOXA10-AS	#N/A	#N/A	4.86274	3.87856	1.56096	1.95228	#N/A	2.74633	#N/A	#N/A	#N/A	#N/A	2.34835	#N/A	#N/A	1.5334	1.05441	#N/A	#N/A	#N/A	#N/A	1.17328	#N/A	#N/A	#N/A	#N/A	1.93329	1.50848	#N/A	#N/A	0.833254	#N/A	#N/A	#N/A	#N/A	#N/A	#N/A	#N/A	#N/A	#N/A	#N/A	#N/A	#N/A	#N/A	#N/A	#N/A	#N/A	#N/A	#N/A	#N/A	#N/A	3.09008	2.12439	1.76	1.73688	1.20494	#N/A	1.43834	#N/A	#N/A	#N/A	#N/A	#N/A	18	ENSG00000253187	HOXA10-AS	lncRNA	HOXA10 antisense RNA [Source:HGNC Symbol;Acc:HGNC:40281]
#286543	#N/A	#N/A	3.22077	1.32866	2.11485	1.71051	1.26205	2.24958	#N/A	#N/A	0.874017	#N/A	1.11514	1.079	#N/A	#N/A	#N/A	#N/A	#N/A	0.742695	#N/A	#N/A	#N/A	#N/A	#N/A	#N/A	1.54193	#N/A	#N/A	#N/A	#N/A	#N/A	1.15544	#N/A	#N/A	#N/A	#N/A	#N/A	#N/A	#N/A	#N/A	#N/A	#N/A	#N/A	#N/A	#N/A	#N/A	#N/A	#N/A	#N/A	#N/A	2.10651	2.04037	1.60498	#N/A	1.49321	#N/A	1.31407	#N/A	#N/A	#N/A	2.12765	#N/A	18	ENSG00000286543		lncRNA	novel transcript
WARS2-AS1	#N/A	#N/A	0.620783	0.606049	0.621855	1.27278	1.23219	0.637116	1.25319	#N/A	1.50301	#N/A	#N/A	#N/A	#N/A	#N/A	#N/A	#N/A	#N/A	#N/A	#N/A	#N/A	#N/A	#N/A	#N/A	#N/A	0.720393	1.1279	1.49847	#N/A	#N/A	#N/A	#N/A	#N/A	#N/A	#N/A	#N/A	#N/A	#N/A	0.179099	#N/A	0.32036	#N/A	#N/A	#N/A	#N/A	#N/A	#N/A	#N/A	#N/A	#N/A	#N/A	#N/A	#N/A	0.606265	#N/A	1.39514	0.844972	#N/A	#N/A	#N/A	0.916659	1.11713	18	ENSG00000231365	WARS2-AS1	lncRNA	WARS2 antisense RNA 1 [Source:HGNC Symbol;Acc:HGNC:40612]
LINC01341	#N/A	#N/A	2.17389	1.72249	2.24801	3.97158	2.22159	1.5443	2.822	#N/A	#N/A	#N/A	#N/A	#N/A	#N/A	#N/A	#N/A	#N/A	#N/A	#N/A	#N/A	#N/A	#N/A	#N/A	#N/A	#N/A	1.42528	1.20202	1.40876	#N/A	#N/A	#N/A	#N/A	#N/A	#N/A	#N/A	#N/A	#N/A	#N/A	#N/A	#N/A	#N/A	#N/A	#N/A	#N/A	#N/A	#N/A	#N/A	#N/A	#N/A	#N/A	1.84488	#N/A	#N/A	1.58165	1.67608	1.13846	1.50928	1.34604	#N/A	#N/A	3.75366	2.48404	18	ENSG00000227953	LINC01341	lncRNA	long intergenic non-protein coding RNA 1341 [Source:HGNC Symbol;Acc:HGNC:49457]
ATP5F1B	#N/A	#N/A	0.977267	0.305216	#N/A	#N/A	0.179162	0.295722	#N/A	#N/A	#N/A	#N/A	0.262285	0.832984	0.488855	0.480246	0.197246	0.267677	#N/A	#N/A	#N/A	#N/A	#N/A	0.154518	#N/A	#N/A	0.302319	0.212428	0.22512	#N/A	0.800363	#N/A	#N/A	#N/A	#N/A	#N/A	#N/A	#N/A	#N/A	#N/A	#N/A	#N/A	#N/A	#N/A	#N/A	#N/A	#N/A	#N/A	#N/A	#N/A	#N/A	1.53694	0.522457	#N/A	#N/A	#N/A	#N/A	#N/A	#N/A	#N/A	#N/A	0.232427	#N/A	18	ENSG00000110955	ATP5F1B	protein_coding	ATP synthase F1 subunit beta [Source:HGNC Symbol;Acc:HGNC:830]
#286909	#N/A	#N/A	4.07927	2.18561	3.44844	1.77809	1.58001	2.12257	#N/A	#N/A	1.20367	#N/A	#N/A	1.88557	2.49343	2.53477	1.8073	2.24218	1.8577	#N/A	#N/A	#N/A	#N/A	#N/A	#N/A	#N/A	2.40889	#N/A	#N/A	#N/A	1.01373	#N/A	1.27466	#N/A	#N/A	#N/A	#N/A	#N/A	#N/A	#N/A	#N/A	#N/A	#N/A	#N/A	#N/A	#N/A	#N/A	#N/A	#N/A	#N/A	#N/A	1.67004	#N/A	#N/A	#N/A	#N/A	#N/A	#N/A	1.36588	#N/A	#N/A	#N/A	#N/A	18	ENSG00000286909		lncRNA	novel transcript
#225879	#N/A	#N/A	#N/A	0.279836	#N/A	#N/A	#N/A	0.268048	#N/A	#N/A	0.126248	#N/A	0.239604	0.81796	0.353962	0.395844	0.167059	0.251645	#N/A	#N/A	#N/A	#N/A	#N/A	#N/A	#N/A	#N/A	0.250644	#N/A	#N/A	#N/A	0.544722	#N/A	#N/A	#N/A	#N/A	#N/A	#N/A	#N/A	#N/A	#N/A	#N/A	#N/A	#N/A	#N/A	#N/A	#N/A	#N/A	#N/A	#N/A	#N/A	0.327853	0.4933	0.288152	0.189756	0.176148	#N/A	#N/A	0.149786	#N/A	#N/A	0.18362	#N/A	#N/A	18	ENSG00000225879		lncRNA	novel transcript
#238221	#N/A	#N/A	2.3114	#N/A	#N/A	1.65503	1.95122	1.623	#N/A	#N/A	1.6618	#N/A	1.51371	0.720603	2.38362	1.00671	1.12883	#N/A	#N/A	1.32487	#N/A	#N/A	#N/A	1.58455	#N/A	#N/A	#N/A	#N/A	#N/A	#N/A	0.656984	#N/A	#N/A	#N/A	#N/A	#N/A	#N/A	#N/A	#N/A	#N/A	#N/A	#N/A	#N/A	#N/A	#N/A	#N/A	#N/A	#N/A	#N/A	#N/A	#N/A	1.25055	#N/A	#N/A	2.13714	1.54297	1.09025	1.31574	#N/A	#N/A	#N/A	#N/A	#N/A	18	ENSG00000238221		lncRNA	novel transcript
LINC01312	#N/A	#N/A	2.82922	#N/A	#N/A	#N/A	#N/A	0.690167	#N/A	#N/A	#N/A	#N/A	#N/A	3.38261	1.10849	0.831446	0.364238	0.609179	#N/A	#N/A	#N/A	#N/A	#N/A	#N/A	#N/A	#N/A	0.677953	0.438495	0.461129	#N/A	1.55582	#N/A	0.569236	0.332668	#N/A	#N/A	#N/A	#N/A	#N/A	#N/A	#N/A	#N/A	0.546274	#N/A	#N/A	#N/A	#N/A	#N/A	#N/A	1.31966	0.465346	#N/A	#N/A	0.408788	#N/A	#N/A	#N/A	#N/A	#N/A	#N/A	#N/A	0.444767	#N/A	18	ENSG00000223586	LINC01312	lncRNA	long intergenic non-protein coding RNA 1312 [Source:HGNC Symbol;Acc:HGNC:28525]
FUS	#N/A	#N/A	0.477464	0.544116	0.649424	0.887524	0.816898	0.411295	1.29601	#N/A	1.3214	#N/A	0.413493	#N/A	#N/A	#N/A	#N/A	#N/A	#N/A	1.13423	#N/A	#N/A	#N/A	0.642552	#N/A	#N/A	#N/A	#N/A	#N/A	#N/A	#N/A	#N/A	#N/A	#N/A	#N/A	#N/A	0.228011	#N/A	#N/A	#N/A	#N/A	#N/A	#N/A	#N/A	#N/A	#N/A	#N/A	#N/A	1.32251	#N/A	#N/A	#N/A	#N/A	#N/A	0.375376	#N/A	2.11277	0.881034	0.653872	0.785587	#N/A	#N/A	#N/A	18	ENSG00000089280	FUS	protein_coding	FUS RNA binding protein [Source:HGNC Symbol;Acc:HGNC:4010]
#275720	#N/A	#N/A	4.34035	0.701849	0.551713	0.45994	#N/A	0.660708	#N/A	#N/A	#N/A	#N/A	0.577679	4.01913	1.26691	1.02423	0.344002	0.564277	#N/A	#N/A	#N/A	#N/A	#N/A	#N/A	#N/A	#N/A	0.660771	0.419729	#N/A	#N/A	1.31314	#N/A	#N/A	#N/A	#N/A	#N/A	#N/A	#N/A	#N/A	#N/A	#N/A	#N/A	#N/A	#N/A	#N/A	#N/A	#N/A	#N/A	#N/A	#N/A	#N/A	4.72953	0.901886	0.400684	#N/A	#N/A	#N/A	#N/A	#N/A	#N/A	#N/A	0.413119	#N/A	18	ENSG00000275720		lncRNA	novel transcript
#251314	#N/A	#N/A	1.22974	1.4372	1.57516	2.47144	2.3163	1.18581	#N/A	#N/A	#N/A	#N/A	#N/A	0.732815	#N/A	0.729485	#N/A	1.0348	#N/A	1.44549	#N/A	#N/A	#N/A	#N/A	1.18842	#N/A	#N/A	#N/A	#N/A	#N/A	#N/A	#N/A	#N/A	#N/A	0.437768	#N/A	#N/A	#N/A	#N/A	0.527691	0.549218	#N/A	#N/A	#N/A	#N/A	#N/A	#N/A	#N/A	#N/A	#N/A	0.445485	#N/A	#N/A	#N/A	#N/A	#N/A	#N/A	#N/A	#N/A	1.76668	#N/A	1.28396	1.21118	18	ENSG00000251314		lncRNA	novel transcript, antisense to PCSK1
#286322	#N/A	#N/A	#N/A	#N/A	#N/A	#N/A	#N/A	0.435615	#N/A	#N/A	#N/A	#N/A	#N/A	1.05592	0.592882	0.485031	0.224051	0.38553	#N/A	#N/A	#N/A	#N/A	#N/A	#N/A	#N/A	#N/A	0.532461	0.307366	0.326576	#N/A	1.42762	#N/A	#N/A	#N/A	#N/A	#N/A	#N/A	#N/A	#N/A	#N/A	#N/A	#N/A	2.22101	#N/A	0.0225383	#N/A	2.00534	#N/A	#N/A	4.2644	#N/A	1.07708	0.571986	#N/A	0.272585	#N/A	#N/A	#N/A	#N/A	#N/A	#N/A	0.297776	#N/A	18	ENSG00000286322		lncRNA	novel transcript
MAP3K5	#N/A	#N/A	3.10417	1.06555	4.53527	4.22482	1.40271	0.968857	1.75096	#N/A	3.17742	#N/A	#N/A	#N/A	#N/A	#N/A	#N/A	#N/A	#N/A	#N/A	#N/A	#N/A	#N/A	#N/A	#N/A	#N/A	#N/A	#N/A	#N/A	#N/A	#N/A	#N/A	#N/A	#N/A	0.363911	#N/A	#N/A	0.343193	0.377911	0.37553	0.226268	#N/A	0.300809	0.686177	0.383822	#N/A	#N/A	#N/A	#N/A	0.37187	0.3826	#N/A	#N/A	#N/A	#N/A	#N/A	#N/A	#N/A	#N/A	#N/A	#N/A	#N/A	#N/A	18	ENSG00000197442	MAP3K5	protein_coding	mitogen-activated protein kinase kinase kinase 5 [Source:HGNC Symbol;Acc:HGNC:6857]
CELSR2	#N/A	#N/A	3.30443	3.28918	1.89073	#N/A	0.987629	2.22195	0.988586	#N/A	#N/A	#N/A	#N/A	6.43355	4.39991	2.83394	0.855412	2.54143	0.830084	#N/A	#N/A	0.963332	2.2481	#N/A	0.854788	#N/A	1.8191	#N/A	1.24977	#N/A	#N/A	#N/A	#N/A	#N/A	#N/A	#N/A	#N/A	#N/A	#N/A	#N/A	#N/A	#N/A	#N/A	#N/A	#N/A	#N/A	#N/A	#N/A	#N/A	#N/A	1.17252	#N/A	#N/A	#N/A	#N/A	#N/A	#N/A	#N/A	#N/A	#N/A	#N/A	#N/A	#N/A	18	ENSG00000143126	CELSR2	protein_coding	cadherin EGF LAG seven-pass G-type receptor 2 [Source:HGNC Symbol;Acc:HGNC:3231]
#279278	#N/A	#N/A	1.12925	1.47934	1.30527	1.07585	1.8796	1.09788	1.52154	#N/A	1.32358	#N/A	1.213	0.47999	1.22751	#N/A	#N/A	#N/A	#N/A	#N/A	#N/A	#N/A	#N/A	1.34961	#N/A	#N/A	#N/A	#N/A	1.49973	#N/A	#N/A	#N/A	#N/A	#N/A	#N/A	#N/A	0.592754	#N/A	#N/A	#N/A	#N/A	#N/A	#N/A	#N/A	#N/A	#N/A	#N/A	#N/A	#N/A	#N/A	#N/A	1.23034	0.955783	0.994432	#N/A	1.46398	#N/A	#N/A	#N/A	#N/A	#N/A	#N/A	#N/A	18	ENSG00000279278		lncRNA	novel transcript
USP9X	#N/A	#N/A	0.749554	0.678446	0.746391	1.30834	0.824976	0.457012	1.78827	#N/A	1.67875	#N/A	0.494371	#N/A	#N/A	#N/A	#N/A	#N/A	#N/A	0.710947	#N/A	#N/A	#N/A	0.598573	#N/A	#N/A	#N/A	#N/A	#N/A	#N/A	#N/A	#N/A	#N/A	#N/A	#N/A	#N/A	#N/A	#N/A	#N/A	#N/A	#N/A	0.271159	#N/A	#N/A	#N/A	#N/A	#N/A	#N/A	#N/A	#N/A	#N/A	0.211642	#N/A	#N/A	0.948742	0.550356	1.71602	1.56219	0.613341	#N/A	#N/A	#N/A	#N/A	18	ENSG00000124486	USP9X	protein_coding	ubiquitin specific peptidase 9 X-linked [Source:HGNC Symbol;Acc:HGNC:12632]
#265728	#N/A	#N/A	0.681823	0.249094	0.190971	0.189837	#N/A	0.213202	#N/A	#N/A	#N/A	#N/A	#N/A	0.438129	0.227365	0.221142	#N/A	0.199772	#N/A	#N/A	#N/A	#N/A	#N/A	#N/A	#N/A	#N/A	0.205781	0.182442	#N/A	#N/A	0.444389	#N/A	0.213154	#N/A	#N/A	#N/A	#N/A	#N/A	#N/A	#N/A	#N/A	#N/A	#N/A	#N/A	#N/A	#N/A	#N/A	#N/A	#N/A	#N/A	#N/A	0.271581	0.221411	#N/A	0.19106	0.179703	#N/A	#N/A	#N/A	#N/A	#N/A	0.175356	#N/A	18	ENSG00000265728		lncRNA	novel transcript
GCN1	#N/A	#N/A	0.775235	0.463575	0.863071	0.788452	0.686319	0.647343	1.94176	#N/A	3.01618	#N/A	0.73535	0.24809	#N/A	#N/A	#N/A	#N/A	#N/A	#N/A	1.12213	#N/A	#N/A	#N/A	0.858886	#N/A	#N/A	#N/A	0.669015	#N/A	#N/A	#N/A	#N/A	#N/A	#N/A	#N/A	#N/A	#N/A	#N/A	#N/A	#N/A	#N/A	#N/A	#N/A	#N/A	#N/A	#N/A	#N/A	#N/A	#N/A	#N/A	0.334687	#N/A	#N/A	1.58092	#N/A	1.92733	1.54029	0.872281	#N/A	#N/A	#N/A	#N/A	18	ENSG00000089154	GCN1	protein_coding	GCN1 activator of EIF2AK4 [Source:HGNC Symbol;Acc:HGNC:4199]
CBR4	#N/A	#N/A	0.99364	0.543445	1.16682	1.70243	0.662618	0.377787	1.869	#N/A	2.13348	#N/A	0.269065	#N/A	#N/A	#N/A	#N/A	#N/A	#N/A	#N/A	#N/A	#N/A	#N/A	#N/A	#N/A	#N/A	0.766366	1.04364	1.3382	#N/A	#N/A	#N/A	#N/A	#N/A	#N/A	#N/A	#N/A	#N/A	#N/A	#N/A	#N/A	#N/A	#N/A	#N/A	#N/A	#N/A	#N/A	#N/A	#N/A	#N/A	#N/A	#N/A	#N/A	#N/A	#N/A	0.535987	2.16365	0.721034	0.600358	#N/A	#N/A	1.05413	0.943004	18	ENSG00000145439	CBR4	protein_coding	carbonyl reductase 4 [Source:HGNC Symbol;Acc:HGNC:25891]
#259390	#N/A	#N/A	3.43603	#N/A	0.720996	#N/A	#N/A	0.976661	#N/A	#N/A	#N/A	#N/A	#N/A	3.91863	1.69056	1.30334	#N/A	0.795938	#N/A	#N/A	#N/A	#N/A	#N/A	#N/A	#N/A	#N/A	0.955345	#N/A	#N/A	#N/A	2.73617	#N/A	0.708918	#N/A	#N/A	#N/A	#N/A	#N/A	0.115852	#N/A	#N/A	#N/A	2.46319	0.0243923	0.022416	#N/A	1.44778	#N/A	#N/A	3.09918	#N/A	2.81138	1.10618	#N/A	#N/A	#N/A	#N/A	#N/A	#N/A	#N/A	#N/A	#N/A	#N/A	18	ENSG00000259390		lncRNA	novel transcript
#287105	#N/A	#N/A	0.443137	0.231001	#N/A	#N/A	#N/A	0.216953	0.106739	0.253882	#N/A	#N/A	#N/A	0.57661	0.283814	0.251839	#N/A	#N/A	#N/A	#N/A	#N/A	#N/A	0.193772	#N/A	#N/A	#N/A	#N/A	#N/A	#N/A	#N/A	#N/A	#N/A	#N/A	#N/A	#N/A	#N/A	#N/A	#N/A	0.0229707	#N/A	#N/A	#N/A	3.74481	#N/A	0.00840656	#N/A	0.0316578	#N/A	#N/A	0.0765972	#N/A	0.760098	0.241437	#N/A	0.144496	#N/A	#N/A	0.119107	#N/A	#N/A	#N/A	#N/A	#N/A	18	ENSG00000287105		lncRNA	novel transcript, antisense to NKAIN3
LINC02523	#N/A	#N/A	2.87723	#N/A	0.877877	#N/A	0.58754	1.41939	#N/A	#N/A	#N/A	#N/A	1.08043	2.81179	2.24385	2.0557	0.479241	0.95508	#N/A	#N/A	#N/A	0.544749	#N/A	#N/A	#N/A	#N/A	#N/A	0.560412	#N/A	#N/A	#N/A	#N/A	#N/A	#N/A	#N/A	#N/A	#N/A	#N/A	#N/A	#N/A	#N/A	#N/A	#N/A	#N/A	#N/A	#N/A	#N/A	#N/A	#N/A	#N/A	#N/A	3.27428	#N/A	0.63139	0.647704	0.441126	#N/A	0.535246	0.601553	#N/A	#N/A	#N/A	#N/A	18	ENSG00000224506	LINC02523	lncRNA	long intergenic non-protein coding RNA 2523 [Source:HGNC Symbol;Acc:HGNC:53542]
P4HA3	#N/A	#N/A	1.01683	0.795589	#N/A	1.56749	0.922734	0.921158	1.34799	#N/A	2.06254	#N/A	#N/A	#N/A	#N/A	#N/A	#N/A	#N/A	#N/A	3.79238	1.25202	#N/A	#N/A	1.13188	#N/A	#N/A	1.00547	2.25726	1.67773	#N/A	#N/A	#N/A	#N/A	#N/A	#N/A	#N/A	0.630698	#N/A	#N/A	#N/A	0.254346	#N/A	#N/A	#N/A	#N/A	#N/A	#N/A	#N/A	#N/A	#N/A	#N/A	#N/A	#N/A	#N/A	#N/A	#N/A	3.89738	#N/A	#N/A	#N/A	#N/A	0.913449	1.84629	18	ENSG00000149380	P4HA3	protein_coding	prolyl 4-hydroxylase subunit alpha 3 [Source:HGNC Symbol;Acc:HGNC:30135]
DUS1L	#N/A	#N/A	0.87809	#N/A	#N/A	1.63242	1.45902	0.861491	1.88645	#N/A	4.48042	#N/A	1.11627	#N/A	#N/A	#N/A	#N/A	0.961088	#N/A	1.34067	#N/A	#N/A	#N/A	#N/A	#N/A	#N/A	1.02079	#N/A	#N/A	#N/A	#N/A	#N/A	#N/A	#N/A	#N/A	#N/A	#N/A	#N/A	#N/A	#N/A	#N/A	#N/A	#N/A	#N/A	#N/A	#N/A	#N/A	#N/A	#N/A	#N/A	#N/A	0.672716	#N/A	#N/A	1.03002	1.02996	1.188	1.73789	0.88788	1.5973	#N/A	0.882746	#N/A	18	ENSG00000169718	DUS1L	protein_coding	dihydrouridine synthase 1 like [Source:HGNC Symbol;Acc:HGNC:30086]
#272316	#N/A	#N/A	0.929494	0.879379	1.45625	1.61772	#N/A	0.995087	#N/A	0.726759	1.22116	#N/A	#N/A	#N/A	#N/A	#N/A	#N/A	#N/A	#N/A	#N/A	#N/A	#N/A	#N/A	#N/A	#N/A	#N/A	1.13725	#N/A	0.960031	#N/A	#N/A	#N/A	#N/A	#N/A	#N/A	#N/A	#N/A	#N/A	#N/A	#N/A	0.248099	#N/A	#N/A	#N/A	#N/A	#N/A	#N/A	#N/A	#N/A	#N/A	0.424508	0.545245	0.667736	#N/A	1.38529	1.30777	1.38933	#N/A	#N/A	2.69606	#N/A	#N/A	2.05405	18	ENSG00000272316		lncRNA	novel transcript
KDM4B	#N/A	#N/A	#N/A	0.360252	#N/A	#N/A	#N/A	0.475361	#N/A	#N/A	#N/A	#N/A	#N/A	0.257306	0.292151	0.357011	0.57417	0.377352	#N/A	#N/A	#N/A	#N/A	#N/A	1.04326	#N/A	#N/A	0.670827	0.601397	#N/A	#N/A	#N/A	#N/A	#N/A	#N/A	#N/A	#N/A	#N/A	#N/A	#N/A	#N/A	#N/A	#N/A	#N/A	#N/A	#N/A	#N/A	#N/A	#N/A	0.54616	#N/A	#N/A	0.27114	0.424767	0.739525	0.951454	#N/A	2.19824	0.881264	#N/A	#N/A	#N/A	0.782445	#N/A	18	ENSG00000127663	KDM4B	protein_coding	lysine demethylase 4B [Source:HGNC Symbol;Acc:HGNC:29136]
BNIP1	#N/A	#N/A	1.38241	1.29478	1.45156	1.81501	1.15771	1.15726	2.25944	#N/A	1.10136	#N/A	#N/A	0.597178	#N/A	#N/A	#N/A	#N/A	#N/A	1.00761	#N/A	1.18985	#N/A	#N/A	1.7154	#N/A	1.28668	#N/A	#N/A	#N/A	#N/A	#N/A	#N/A	#N/A	#N/A	#N/A	#N/A	#N/A	#N/A	#N/A	#N/A	#N/A	#N/A	#N/A	#N/A	#N/A	#N/A	#N/A	#N/A	#N/A	#N/A	1.14318	0.901238	#N/A	#N/A	#N/A	#N/A	2.00947	#N/A	#N/A	1.18563	2.12478	#N/A	18	ENSG00000113734	BNIP1	protein_coding	BCL2 interacting protein 1 [Source:HGNC Symbol;Acc:HGNC:1082]
COG8	#N/A	#N/A	1.67584	1.498	1.82949	1.3208	1.59522	1.0354	1.65784	#N/A	1.77155	#N/A	1.60903	0.43844	#N/A	#N/A	0.843128	#N/A	#N/A	#N/A	#N/A	#N/A	#N/A	1.5207	#N/A	#N/A	#N/A	#N/A	1.51963	#N/A	#N/A	#N/A	#N/A	#N/A	#N/A	#N/A	#N/A	#N/A	#N/A	#N/A	#N/A	#N/A	#N/A	#N/A	#N/A	#N/A	#N/A	#N/A	#N/A	#N/A	#N/A	1.34235	0.858739	1.19634	#N/A	#N/A	#N/A	2.18692	#N/A	#N/A	#N/A	1.56026	#N/A	18	ENSG00000213380	COG8	protein_coding	component of oligomeric golgi complex 8 [Source:HGNC Symbol;Acc:HGNC:18623]
SHISA4	#N/A	#N/A	0.150631	0.117238	0.10487	#N/A	#N/A	0.112639	#N/A	#N/A	#N/A	#N/A	0.110386	0.140441	0.113989	0.100725	0.080746	0.114735	#N/A	#N/A	#N/A	#N/A	#N/A	#N/A	#N/A	#N/A	0.112998	0.10064	0.100596	#N/A	0.139566	#N/A	0.106513	#N/A	#N/A	#N/A	#N/A	#N/A	#N/A	#N/A	#N/A	#N/A	#N/A	#N/A	#N/A	#N/A	#N/A	#N/A	#N/A	#N/A	#N/A	0.154293	0.122665	#N/A	#N/A	#N/A	#N/A	#N/A	#N/A	#N/A	#N/A	0.109193	#N/A	18	ENSG00000198892	SHISA4	protein_coding	shisa family member 4 [Source:HGNC Symbol;Acc:HGNC:27139]
MORC2	#N/A	#N/A	0.44685	#N/A	0.908816	0.907335	0.830624	0.70439	1.19487	#N/A	2.29314	#N/A	#N/A	0.266171	#N/A	0.403888	0.830201	#N/A	#N/A	#N/A	#N/A	1.02195	#N/A	0.92928	#N/A	#N/A	0.593064	#N/A	0.833403	#N/A	0.589582	#N/A	#N/A	#N/A	#N/A	#N/A	#N/A	#N/A	#N/A	#N/A	#N/A	#N/A	#N/A	#N/A	#N/A	#N/A	#N/A	#N/A	#N/A	#N/A	#N/A	#N/A	#N/A	#N/A	#N/A	#N/A	4.41882	1.71399	#N/A	#N/A	#N/A	#N/A	1.42103	18	ENSG00000133422	MORC2	protein_coding	MORC family CW-type zinc finger 2 [Source:HGNC Symbol;Acc:HGNC:23573]
SH3BP5-AS1	#N/A	#N/A	0.556038	0.75917	#N/A	#N/A	#N/A	0.965714	1.03682	#N/A	1.17393	#N/A	0.841408	0.990446	#N/A	0.763038	#N/A	#N/A	#N/A	#N/A	#N/A	#N/A	#N/A	#N/A	#N/A	#N/A	#N/A	#N/A	#N/A	#N/A	1.14992	#N/A	#N/A	#N/A	#N/A	#N/A	#N/A	#N/A	#N/A	#N/A	#N/A	#N/A	#N/A	#N/A	#N/A	#N/A	#N/A	#N/A	#N/A	#N/A	#N/A	1.44135	0.823825	1.66612	2.0272	1.18805	1.57106	1.21141	1.11439	1.82304	#N/A	#N/A	#N/A	18	ENSG00000224660	SH3BP5-AS1	lncRNA	SH3BP5 antisense RNA 1 [Source:HGNC Symbol;Acc:HGNC:44501]
IFNGR2#159128	#N/A	#N/A	0.511541	0.476857	0.567309	0.89745	0.974514	0.436112	0.687768	0.34659	1.90148	#N/A	0.438752	#N/A	#N/A	#N/A	#N/A	#N/A	#N/A	#N/A	#N/A	#N/A	#N/A	0.779652	#N/A	#N/A	#N/A	#N/A	#N/A	#N/A	#N/A	#N/A	#N/A	#N/A	#N/A	#N/A	0.358398	#N/A	#N/A	#N/A	#N/A	#N/A	#N/A	#N/A	#N/A	#N/A	#N/A	#N/A	#N/A	#N/A	#N/A	#N/A	#N/A	#N/A	#N/A	0.686538	2.60842	0.838252	#N/A	#N/A	0.581407	0.775245	1.14358	18	ENSG00000159128	IFNGR2	protein_coding	interferon gamma receptor 2 [Source:HGNC Symbol;Acc:HGNC:5440]
ADNP-AS1	#N/A	#N/A	1.54073	1.07863	#N/A	1.25225	#N/A	1.19145	1.53674	#N/A	1.57405	#N/A	1.35975	#N/A	1.06236	0.856367	#N/A	#N/A	#N/A	#N/A	#N/A	#N/A	#N/A	#N/A	#N/A	#N/A	1.19405	1.66648	#N/A	#N/A	#N/A	#N/A	#N/A	#N/A	#N/A	#N/A	#N/A	#N/A	#N/A	#N/A	#N/A	#N/A	#N/A	#N/A	#N/A	#N/A	#N/A	#N/A	#N/A	#N/A	#N/A	1.16222	0.940714	#N/A	#N/A	1.67991	1.07076	1.57373	1.9766	#N/A	#N/A	#N/A	2.37053	18	ENSG00000259456	ADNP-AS1	lncRNA	ADNP antisense RNA 1 [Source:HGNC Symbol;Acc:HGNC:51227]
RPN2	#N/A	#N/A	1.27008	#N/A	0.951275	1.22747	#N/A	0.641292	2.50093	#N/A	3.11668	#N/A	#N/A	0.404095	#N/A	0.435569	#N/A	#N/A	#N/A	#N/A	#N/A	#N/A	#N/A	1.80562	#N/A	#N/A	#N/A	#N/A	0.749085	#N/A	#N/A	#N/A	#N/A	#N/A	#N/A	#N/A	0.349516	#N/A	#N/A	#N/A	#N/A	#N/A	#N/A	#N/A	#N/A	#N/A	#N/A	#N/A	0.78229	#N/A	#N/A	0.80289	0.620261	#N/A	#N/A	1.1234	3.23818	1.7311	0.704222	#N/A	#N/A	#N/A	#N/A	18	ENSG00000118705	RPN2	protein_coding	ribophorin II [Source:HGNC Symbol;Acc:HGNC:10382]
WDR88	#N/A	#N/A	0.886698	1.24982	#N/A	3.74112	2.10025	1.13851	#N/A	#N/A	#N/A	1.14006	#N/A	0.653656	0.936759	1.68988	#N/A	1.01695	#N/A	1.18117	#N/A	#N/A	#N/A	1.76483	1.48515	#N/A	#N/A	#N/A	#N/A	#N/A	0.682697	#N/A	#N/A	#N/A	#N/A	#N/A	#N/A	#N/A	#N/A	#N/A	#N/A	#N/A	#N/A	#N/A	#N/A	#N/A	#N/A	#N/A	#N/A	#N/A	#N/A	0.730165	#N/A	#N/A	#N/A	2.57466	1.04734	2.72255	#N/A	#N/A	#N/A	#N/A	#N/A	18	ENSG00000166359	WDR88	protein_coding	WD repeat domain 88 [Source:HGNC Symbol;Acc:HGNC:26999]
DIP2C-AS1	#N/A	#N/A	#N/A	#N/A	#N/A	#N/A	#N/A	1.16319	#N/A	#N/A	#N/A	#N/A	#N/A	1.27851	1.11137	0.850062	#N/A	2.64573	1.45959	0.655974	1.01199	1.1147	#N/A	0.803511	#N/A	#N/A	3.7479	2.0282	#N/A	#N/A	0.876618	#N/A	#N/A	#N/A	#N/A	#N/A	#N/A	#N/A	#N/A	#N/A	#N/A	#N/A	#N/A	#N/A	#N/A	#N/A	#N/A	#N/A	#N/A	#N/A	#N/A	1.57623	#N/A	#N/A	#N/A	1.01417	0.609023	1.27423	#N/A	#N/A	#N/A	1.68361	#N/A	18	ENSG00000180525	DIP2C-AS1	lncRNA	DIP2C antisense RNA 1 [Source:HGNC Symbol;Acc:HGNC:30724]
CPLX2	#N/A	#N/A	0.977907	#N/A	#N/A	#N/A	0.534851	1.44211	#N/A	#N/A	#N/A	#N/A	#N/A	2.37916	1.65901	1.51208	0.55205	#N/A	#N/A	#N/A	#N/A	#N/A	1.29918	#N/A	#N/A	#N/A	#N/A	0.664598	#N/A	#N/A	1.48199	#N/A	0.915735	#N/A	#N/A	#N/A	#N/A	#N/A	#N/A	0.203744	0.466851	#N/A	#N/A	#N/A	#N/A	#N/A	#N/A	#N/A	#N/A	#N/A	0.939387	1.68456	1.66041	#N/A	0.603306	#N/A	#N/A	0.454323	#N/A	#N/A	#N/A	#N/A	#N/A	18	ENSG00000145920	CPLX2	protein_coding	complexin 2 [Source:HGNC Symbol;Acc:HGNC:2310]
NUP153	#N/A	#N/A	0.262126	0.365351	#N/A	0.475342	#N/A	0.348216	#N/A	#N/A	1.06802	#N/A	0.462294	#N/A	0.27128	#N/A	#N/A	#N/A	#N/A	1.04795	#N/A	#N/A	#N/A	0.758667	#N/A	#N/A	0.477195	0.717913	0.808945	#N/A	0.24822	#N/A	#N/A	#N/A	#N/A	#N/A	#N/A	#N/A	#N/A	#N/A	#N/A	#N/A	#N/A	#N/A	#N/A	#N/A	#N/A	#N/A	1.01739	#N/A	#N/A	#N/A	#N/A	#N/A	#N/A	0.655752	2.03231	1.21669	0.598062	#N/A	#N/A	#N/A	#N/A	18	ENSG00000124789	NUP153	protein_coding	nucleoporin 153 [Source:HGNC Symbol;Acc:HGNC:8062]
CDADC1	#N/A	#N/A	0.757282	0.9177	#N/A	1.50107	1.08652	0.797667	1.92193	#N/A	1.28236	#N/A	0.786258	#N/A	#N/A	#N/A	#N/A	#N/A	#N/A	#N/A	#N/A	#N/A	#N/A	#N/A	#N/A	#N/A	1.29383	0.999876	1.08717	#N/A	#N/A	#N/A	#N/A	#N/A	#N/A	#N/A	#N/A	#N/A	#N/A	#N/A	#N/A	#N/A	#N/A	#N/A	#N/A	#N/A	#N/A	#N/A	#N/A	#N/A	#N/A	0.697897	0.653552	#N/A	1.1031	1.22494	1.00268	1.21849	0.945514	#N/A	#N/A	#N/A	#N/A	18	ENSG00000102543	CDADC1	protein_coding	cytidine and dCMP deaminase domain containing 1 [Source:HGNC Symbol;Acc:HGNC:20299]
#249453	#N/A	#N/A	4.2824	1.50601	#N/A	#N/A	#N/A	1.50157	#N/A	#N/A	#N/A	#N/A	1.40052	4.27013	2.41828	2.71437	0.679134	1.33132	#N/A	#N/A	#N/A	#N/A	#N/A	#N/A	#N/A	#N/A	1.68037	0.775432	0.847656	#N/A	#N/A	#N/A	#N/A	#N/A	#N/A	#N/A	#N/A	#N/A	#N/A	#N/A	#N/A	#N/A	#N/A	#N/A	#N/A	#N/A	#N/A	#N/A	#N/A	#N/A	#N/A	5.94397	1.4605	0.76203	0.709171	0.575097	#N/A	0.528249	#N/A	#N/A	#N/A	#N/A	#N/A	18	ENSG00000249453		lncRNA	novel transcript
#240401	#N/A	#N/A	0.582689	#N/A	#N/A	1.04855	1.04649	0.621079	0.807343	#N/A	1.45671	#N/A	0.672141	#N/A	#N/A	#N/A	0.654883	0.606156	#N/A	1.41499	#N/A	#N/A	#N/A	1.15757	#N/A	#N/A	0.568846	#N/A	#N/A	#N/A	#N/A	#N/A	#N/A	#N/A	#N/A	#N/A	#N/A	#N/A	#N/A	#N/A	#N/A	#N/A	#N/A	#N/A	#N/A	#N/A	#N/A	#N/A	#N/A	#N/A	#N/A	#N/A	#N/A	#N/A	#N/A	0.948399	1.64638	0.713568	0.928946	2.4503	#N/A	1.90592	#N/A	18	ENSG00000240401		lncRNA	novel transcript, antisense to CCDC88A
NLRX1	#N/A	#N/A	1.15039	1.1323	#N/A	1.23153	1.40731	0.772454	1.85284	#N/A	2.33416	#N/A	#N/A	#N/A	0.679613	#N/A	#N/A	#N/A	#N/A	#N/A	#N/A	1.68464	#N/A	2.2715	#N/A	#N/A	0.812095	#N/A	1.37248	#N/A	#N/A	#N/A	#N/A	#N/A	#N/A	#N/A	#N/A	#N/A	#N/A	#N/A	#N/A	#N/A	#N/A	#N/A	#N/A	#N/A	#N/A	#N/A	#N/A	#N/A	#N/A	1.48597	#N/A	1.26397	1.41114	1.14819	1.53693	3.54746	#N/A	#N/A	#N/A	#N/A	#N/A	18	ENSG00000160703	NLRX1	protein_coding	NLR family member X1 [Source:HGNC Symbol;Acc:HGNC:29890]
EIF4EBP1	#N/A	#N/A	2.0649	#N/A	0.87606	0.932303	#N/A	0.888823	0.919	#N/A	0.484459	#N/A	1.36534	2.41082	2.30141	1.85016	#N/A	1.22326	#N/A	0.37852	#N/A	#N/A	#N/A	#N/A	#N/A	#N/A	#N/A	#N/A	#N/A	#N/A	#N/A	#N/A	#N/A	#N/A	#N/A	#N/A	#N/A	#N/A	#N/A	#N/A	#N/A	#N/A	#N/A	#N/A	#N/A	#N/A	#N/A	#N/A	#N/A	#N/A	#N/A	1.84189	1.41343	#N/A	0.793621	0.633192	0.43863	0.776914	#N/A	#N/A	#N/A	#N/A	#N/A	18	ENSG00000187840	EIF4EBP1	protein_coding	eukaryotic translation initiation factor 4E binding protein 1 [Source:HGNC Symbol;Acc:HGNC:3288]
AP5S1	#N/A	#N/A	2.64647	3.05702	#N/A	2.75893	1.95767	1.42996	1.38618	#N/A	0.916112	#N/A	1.26312	1.44817	1.51218	#N/A	#N/A	#N/A	#N/A	#N/A	#N/A	#N/A	#N/A	#N/A	#N/A	#N/A	#N/A	#N/A	#N/A	#N/A	#N/A	1.1587	#N/A	#N/A	#N/A	#N/A	#N/A	#N/A	#N/A	#N/A	#N/A	#N/A	#N/A	#N/A	#N/A	#N/A	#N/A	#N/A	#N/A	#N/A	#N/A	1.82386	1.72888	2.47818	1.56294	1.33066	#N/A	1.49306	1.84804	#N/A	#N/A	#N/A	#N/A	18	ENSG00000125843	AP5S1	protein_coding	adaptor related protein complex 5 subunit sigma 1 [Source:HGNC Symbol;Acc:HGNC:15875]
HJV	#N/A	#N/A	0.17633	0.142631	0.124966	#N/A	#N/A	0.141368	#N/A	#N/A	#N/A	#N/A	0.136549	0.178495	0.149172	0.150156	0.109787	0.136532	#N/A	#N/A	#N/A	#N/A	#N/A	#N/A	#N/A	#N/A	0.138218	0.119922	0.1203	#N/A	0.14805	#N/A	0.127072	#N/A	#N/A	#N/A	#N/A	#N/A	#N/A	#N/A	#N/A	#N/A	#N/A	#N/A	#N/A	#N/A	#N/A	#N/A	#N/A	#N/A	#N/A	0.181085	0.150458	#N/A	#N/A	#N/A	#N/A	#N/A	#N/A	#N/A	#N/A	0.126999	#N/A	18	ENSG00000168509	HJV	protein_coding	hemojuvelin BMP co-receptor [Source:HGNC Symbol;Acc:HGNC:4887]
CLEC2L	#N/A	#N/A	2.04279	1.0199	#N/A	0.541646	#N/A	1.04422	#N/A	#N/A	#N/A	#N/A	0.757492	4.58584	1.61558	#N/A	#N/A	0.683588	#N/A	#N/A	#N/A	#N/A	#N/A	#N/A	#N/A	#N/A	0.817003	0.497958	0.538779	#N/A	3.68883	#N/A	#N/A	#N/A	#N/A	#N/A	#N/A	#N/A	#N/A	#N/A	#N/A	#N/A	#N/A	#N/A	#N/A	#N/A	#N/A	#N/A	#N/A	#N/A	#N/A	2.8694	1.24063	0.488139	#N/A	0.354478	#N/A	0.33774	#N/A	#N/A	#N/A	#N/A	0.407064	18	ENSG00000236279	CLEC2L	protein_coding	C-type lectin domain family 2 member L [Source:HGNC Symbol;Acc:HGNC:21969]
#286076	#N/A	#N/A	2.42693	#N/A	1.00845	0.746067	#N/A	1.45459	#N/A	#N/A	#N/A	#N/A	#N/A	3.69556	3.19655	2.23655	#N/A	1.15666	#N/A	#N/A	#N/A	#N/A	1.25855	#N/A	#N/A	#N/A	1.34727	#N/A	0.772424	#N/A	4.67498	#N/A	#N/A	#N/A	#N/A	#N/A	#N/A	#N/A	#N/A	#N/A	0.592706	#N/A	#N/A	#N/A	#N/A	#N/A	#N/A	#N/A	#N/A	#N/A	#N/A	3.91814	1.76819	0.670732	0.642471	#N/A	#N/A	0.477432	#N/A	#N/A	#N/A	#N/A	#N/A	18	ENSG00000286076		lncRNA	novel transcript
DAPP1	#N/A	#N/A	3.67946	2.4229	2.54756	1.78091	#N/A	1.6429	1.15766	#N/A	0.62258	#N/A	#N/A	2.74462	3.37202	3.24751	1.16685	2.17299	#N/A	#N/A	#N/A	1.03862	#N/A	#N/A	#N/A	#N/A	#N/A	#N/A	#N/A	#N/A	#N/A	#N/A	#N/A	#N/A	#N/A	#N/A	#N/A	#N/A	#N/A	#N/A	#N/A	#N/A	#N/A	#N/A	#N/A	#N/A	#N/A	#N/A	#N/A	#N/A	#N/A	4.61638	3.04806	#N/A	1.43654	0.883045	#N/A	1.15913	#N/A	#N/A	#N/A	#N/A	#N/A	18	ENSG00000070190	DAPP1	protein_coding	dual adaptor of phosphotyrosine and 3-phosphoinositides 1 [Source:HGNC Symbol;Acc:HGNC:16500]
ASH2L	#N/A	#N/A	0.653343	#N/A	#N/A	0.771531	0.721243	0.481121	1.81302	#N/A	2.50989	#N/A	#N/A	#N/A	0.444297	#N/A	#N/A	#N/A	#N/A	1.02163	#N/A	#N/A	#N/A	1.04101	0.745376	#N/A	0.52022	#N/A	#N/A	#N/A	#N/A	#N/A	#N/A	#N/A	#N/A	#N/A	#N/A	#N/A	#N/A	#N/A	#N/A	#N/A	#N/A	#N/A	#N/A	#N/A	#N/A	#N/A	#N/A	#N/A	#N/A	0.339452	#N/A	1.09088	0.902207	0.828142	2.44642	1.2022	0.775866	#N/A	#N/A	#N/A	#N/A	18	ENSG00000129691	ASH2L	protein_coding	ASH2 like, histone lysine methyltransferase complex subunit [Source:HGNC Symbol;Acc:HGNC:744]
#223727	#N/A	#N/A	0.586843	0.820494	#N/A	1.2632	1.64608	0.57426	#N/A	#N/A	0.965203	#N/A	#N/A	#N/A	0.754849	0.635058	0.679859	0.588937	0.949059	1.2522	1.62746	#N/A	#N/A	#N/A	#N/A	#N/A	#N/A	1.40432	2.51594	#N/A	#N/A	#N/A	#N/A	#N/A	#N/A	#N/A	#N/A	#N/A	#N/A	#N/A	#N/A	#N/A	#N/A	#N/A	#N/A	#N/A	#N/A	#N/A	#N/A	#N/A	#N/A	#N/A	#N/A	#N/A	#N/A	#N/A	1.70904	#N/A	#N/A	#N/A	#N/A	2.57975	3.03808	18	ENSG00000223727		lncRNA	novel transcript
#248954	#N/A	#N/A	3.41208	#N/A	1.33641	0.991036	#N/A	1.24824	#N/A	#N/A	#N/A	#N/A	#N/A	3.7754	1.78314	3.14701	0.831602	1.56725	#N/A	#N/A	#N/A	#N/A	#N/A	#N/A	#N/A	#N/A	1.96115	#N/A	0.972556	#N/A	2.67156	#N/A	1.19595	#N/A	#N/A	#N/A	#N/A	#N/A	#N/A	#N/A	0.780315	#N/A	#N/A	#N/A	#N/A	#N/A	#N/A	#N/A	#N/A	#N/A	#N/A	2.62713	1.67177	#N/A	#N/A	0.62364	#N/A	#N/A	0.731637	#N/A	#N/A	#N/A	#N/A	18	ENSG00000248954		lncRNA	novel transcript
CCDC134	#N/A	#N/A	0.724518	1.20309	1.08767	1.405	#N/A	0.850528	#N/A	#N/A	#N/A	#N/A	1.01518	0.764214	1.77424	1.16021	0.984978	1.27604	2.03059	#N/A	#N/A	#N/A	#N/A	#N/A	#N/A	#N/A	#N/A	#N/A	#N/A	#N/A	#N/A	#N/A	#N/A	#N/A	#N/A	#N/A	#N/A	#N/A	#N/A	#N/A	#N/A	#N/A	#N/A	#N/A	#N/A	#N/A	#N/A	#N/A	#N/A	#N/A	0.348515	0.629837	1.07932	1.1091	#N/A	#N/A	1.84741	#N/A	#N/A	#N/A	#N/A	#N/A	1.70629	18	ENSG00000100147	CCDC134	protein_coding	coiled-coil domain containing 134 [Source:HGNC Symbol;Acc:HGNC:26185]
MAP6D1	#N/A	#N/A	4.60873	1.30255	0.86855	#N/A	0.475311	1.22984	0.386927	#N/A	#N/A	#N/A	#N/A	3.43121	1.71057	1.47077	0.560099	#N/A	#N/A	#N/A	#N/A	0.444122	#N/A	#N/A	#N/A	#N/A	#N/A	#N/A	#N/A	#N/A	3.17859	#N/A	0.899422	#N/A	#N/A	#N/A	#N/A	#N/A	#N/A	#N/A	#N/A	#N/A	#N/A	#N/A	#N/A	#N/A	#N/A	#N/A	#N/A	#N/A	#N/A	4.03702	1.99398	#N/A	#N/A	0.405177	#N/A	0.396806	#N/A	#N/A	#N/A	#N/A	0.541025	18	ENSG00000180834	MAP6D1	protein_coding	MAP6 domain containing 1 [Source:HGNC Symbol;Acc:HGNC:25753]
#287700	#N/A	#N/A	3.37777	3.30734	2.08507	1.26751	0.931978	1.30886	#N/A	#N/A	#N/A	#N/A	#N/A	1.31758	2.9209	#N/A	1.13165	#N/A	#N/A	#N/A	#N/A	#N/A	#N/A	#N/A	#N/A	#N/A	3.04947	1.38397	1.5317	#N/A	1.13359	#N/A	#N/A	#N/A	#N/A	#N/A	#N/A	#N/A	#N/A	#N/A	#N/A	#N/A	#N/A	#N/A	#N/A	#N/A	#N/A	#N/A	#N/A	#N/A	#N/A	3.73376	2.71557	1.2048	1.07152	#N/A	#N/A	#N/A	#N/A	#N/A	#N/A	1.24569	#N/A	18	ENSG00000287700		lncRNA	novel transcript
RPP30	#N/A	#N/A	0.955597	0.574787	0.870097	1.23177	0.939832	0.675377	1.71239	0.508525	3.20403	#N/A	#N/A	#N/A	#N/A	#N/A	#N/A	#N/A	#N/A	#N/A	#N/A	#N/A	#N/A	#N/A	#N/A	#N/A	#N/A	#N/A	0.705713	#N/A	#N/A	#N/A	#N/A	#N/A	#N/A	#N/A	0.412195	#N/A	#N/A	#N/A	#N/A	#N/A	#N/A	#N/A	#N/A	#N/A	#N/A	#N/A	#N/A	#N/A	#N/A	0.369108	#N/A	#N/A	1.07343	0.864301	1.42818	1.36664	#N/A	#N/A	#N/A	0.757939	1.29817	18	ENSG00000148688	RPP30	protein_coding	ribonuclease P/MRP subunit p30 [Source:HGNC Symbol;Acc:HGNC:17688]
#286771	#N/A	#N/A	1.54776	2.2744	3.80228	1.61913	2.50398	0.931116	1.45519	#N/A	#N/A	#N/A	#N/A	#N/A	0.905396	0.896082	#N/A	#N/A	#N/A	#N/A	#N/A	#N/A	#N/A	#N/A	#N/A	#N/A	2.8802	#N/A	1.31135	#N/A	1.43825	1.35154	1.26276	#N/A	#N/A	#N/A	#N/A	#N/A	#N/A	#N/A	#N/A	#N/A	#N/A	#N/A	#N/A	#N/A	#N/A	#N/A	#N/A	#N/A	#N/A	#N/A	#N/A	1.79217	#N/A	#N/A	0.787522	#N/A	#N/A	#N/A	#N/A	2.72325	1.44148	18	ENSG00000286771		lncRNA	novel transcript, antisense to GAB1
SLC26A6	#N/A	#N/A	0.603928	#N/A	1.57754	#N/A	#N/A	1.03567	#N/A	#N/A	0.944433	#N/A	#N/A	1.03445	1.40266	1.76891	1.20455	1.51766	1.7891	#N/A	#N/A	#N/A	#N/A	#N/A	#N/A	#N/A	#N/A	#N/A	#N/A	#N/A	1.53767	#N/A	1.51619	#N/A	#N/A	#N/A	#N/A	#N/A	#N/A	#N/A	#N/A	#N/A	#N/A	#N/A	#N/A	#N/A	#N/A	#N/A	#N/A	#N/A	0.46609	1.36367	0.855535	#N/A	#N/A	1.22136	0.677275	1.54848	#N/A	#N/A	#N/A	#N/A	#N/A	18	ENSG00000225697	SLC26A6	protein_coding	solute carrier family 26 member 6 [Source:HGNC Symbol;Acc:HGNC:14472]
AKIRIN1	#N/A	#N/A	0.698335	#N/A	#N/A	#N/A	#N/A	0.501725	1.87485	#N/A	1.74319	#N/A	0.532109	0.525269	0.595875	0.720752	1.23218	#N/A	#N/A	2.03254	#N/A	1.31657	#N/A	#N/A	#N/A	#N/A	#N/A	#N/A	#N/A	#N/A	0.629885	#N/A	#N/A	#N/A	#N/A	#N/A	0.253454	#N/A	#N/A	#N/A	#N/A	#N/A	#N/A	#N/A	#N/A	#N/A	#N/A	#N/A	0.77993	#N/A	#N/A	#N/A	#N/A	#N/A	#N/A	1.10868	1.01597	1.65034	#N/A	1.4214	#N/A	#N/A	#N/A	18	ENSG00000174574	AKIRIN1	protein_coding	akirin 1 [Source:HGNC Symbol;Acc:HGNC:25744]
GDA	#N/A	#N/A	1.71089	#N/A	#N/A	0.558407	#N/A	0.700945	#N/A	#N/A	#N/A	#N/A	0.802658	2.32885	#N/A	1.32092	#N/A	#N/A	#N/A	#N/A	#N/A	0.354104	#N/A	#N/A	#N/A	#N/A	#N/A	#N/A	#N/A	#N/A	1.15491	#N/A	0.685664	#N/A	#N/A	#N/A	#N/A	#N/A	#N/A	#N/A	0.851961	0.392749	#N/A	#N/A	#N/A	#N/A	#N/A	#N/A	#N/A	#N/A	1.35658	2.02377	1.36881	0.47489	#N/A	#N/A	#N/A	0.324646	0.444533	#N/A	#N/A	0.4693	#N/A	18	ENSG00000119125	GDA	protein_coding	guanine deaminase [Source:HGNC Symbol;Acc:HGNC:4212]
MCCC1	#N/A	#N/A	1.1466	1.01902	1.16038	2.06632	0.750724	0.514345	1.69759	#N/A	2.48221	#N/A	0.580179	0.328358	#N/A	0.480048	#N/A	#N/A	#N/A	1.34751	#N/A	#N/A	#N/A	#N/A	0.838066	#N/A	#N/A	#N/A	#N/A	#N/A	#N/A	#N/A	#N/A	#N/A	#N/A	#N/A	#N/A	#N/A	#N/A	#N/A	#N/A	#N/A	#N/A	#N/A	#N/A	#N/A	#N/A	#N/A	#N/A	#N/A	#N/A	0.585685	0.444642	#N/A	1.06772	#N/A	2.86293	1.79664	#N/A	#N/A	#N/A	#N/A	#N/A	18	ENSG00000078070	MCCC1	protein_coding	methylcrotonyl-CoA carboxylase subunit 1 [Source:HGNC Symbol;Acc:HGNC:6936]
TECPR2	#N/A	#N/A	#N/A	#N/A	#N/A	#N/A	#N/A	0.377051	0.955301	#N/A	#N/A	#N/A	#N/A	0.310773	#N/A	0.40806	0.530139	#N/A	0.686543	0.973186	#N/A	#N/A	#N/A	0.89375	#N/A	#N/A	0.784309	0.655432	0.619864	#N/A	0.30384	#N/A	#N/A	#N/A	#N/A	#N/A	#N/A	#N/A	#N/A	#N/A	#N/A	#N/A	#N/A	#N/A	#N/A	#N/A	#N/A	#N/A	#N/A	#N/A	#N/A	0.379123	#N/A	#N/A	1.19067	0.88203	1.06489	0.902139	#N/A	1.36317	#N/A	#N/A	#N/A	18	ENSG00000196663	TECPR2	protein_coding	tectonin beta-propeller repeat containing 2 [Source:HGNC Symbol;Acc:HGNC:19957]
RANBP2	#N/A	#N/A	0.537712	#N/A	0.778816	0.874993	#N/A	#N/A	1.82057	#N/A	1.3139	1.26987	#N/A	#N/A	#N/A	#N/A	#N/A	#N/A	#N/A	2.27997	#N/A	0.910551	#N/A	0.843959	#N/A	#N/A	#N/A	#N/A	0.899087	#N/A	0.241581	#N/A	#N/A	#N/A	#N/A	#N/A	0.226475	#N/A	#N/A	#N/A	#N/A	#N/A	#N/A	#N/A	#N/A	#N/A	#N/A	#N/A	#N/A	#N/A	#N/A	#N/A	#N/A	0.871457	0.812117	0.806206	1.43156	1.93998	#N/A	0.963479	#N/A	#N/A	#N/A	18	ENSG00000153201	RANBP2	protein_coding	RAN binding protein 2 [Source:HGNC Symbol;Acc:HGNC:9848]
CNPY2	#N/A	#N/A	0.8714	0.576816	0.982846	0.970984	0.738558	#N/A	1.9373	#N/A	1.98779	#N/A	#N/A	#N/A	#N/A	#N/A	#N/A	#N/A	#N/A	#N/A	#N/A	#N/A	#N/A	1.40665	#N/A	#N/A	0.625565	0.643392	#N/A	#N/A	#N/A	#N/A	#N/A	#N/A	#N/A	#N/A	0.288722	#N/A	#N/A	#N/A	#N/A	#N/A	#N/A	#N/A	#N/A	#N/A	#N/A	#N/A	#N/A	#N/A	#N/A	0.713595	0.633815	#N/A	#N/A	1.82482	2.02472	2.66198	#N/A	#N/A	0.777204	1.17567	#N/A	18	ENSG00000257727	CNPY2	protein_coding	canopy FGF signaling regulator 2 [Source:HGNC Symbol;Acc:HGNC:13529]
RIOX2	#N/A	#N/A	1.33924	0.731316	1.20888	#N/A	#N/A	#N/A	2.47081	#N/A	#N/A	#N/A	0.972222	#N/A	#N/A	#N/A	#N/A	#N/A	#N/A	1.96398	#N/A	1.27385	#N/A	#N/A	#N/A	#N/A	1.86938	1.50973	1.03926	#N/A	#N/A	#N/A	#N/A	#N/A	#N/A	#N/A	#N/A	#N/A	#N/A	#N/A	#N/A	#N/A	#N/A	#N/A	#N/A	#N/A	#N/A	#N/A	#N/A	#N/A	#N/A	2.52744	1.32519	1.7931	3.35204	2.93238	2.52258	3.07617	#N/A	#N/A	#N/A	#N/A	1.43681	18	ENSG00000170854	RIOX2	protein_coding	ribosomal oxygenase 2 [Source:HGNC Symbol;Acc:HGNC:19441]
P4HB	#N/A	#N/A	2.3242	0.858485	1.90783	1.54111	1.32892	#N/A	1.81469	#N/A	1.59647	#N/A	#N/A	#N/A	#N/A	#N/A	#N/A	#N/A	#N/A	1.02325	#N/A	#N/A	#N/A	1.0493	#N/A	#N/A	#N/A	#N/A	#N/A	#N/A	#N/A	#N/A	#N/A	#N/A	0.282807	#N/A	0.418384	#N/A	#N/A	#N/A	0.330228	#N/A	#N/A	#N/A	#N/A	#N/A	#N/A	#N/A	#N/A	#N/A	#N/A	1.21437	0.679758	#N/A	#N/A	1.30166	2.24433	3.38813	#N/A	#N/A	#N/A	0.919534	#N/A	18	ENSG00000185624	P4HB	protein_coding	prolyl 4-hydroxylase subunit beta [Source:HGNC Symbol;Acc:HGNC:8548]
RPAIN	#N/A	#N/A	1.49663	#N/A	1.66866	1.35357	1.48307	#N/A	2.10817	#N/A	2.8226	#N/A	0.81099	#N/A	#N/A	0.647175	1.52972	#N/A	#N/A	2.07033	#N/A	#N/A	#N/A	#N/A	#N/A	#N/A	1.62131	2.33572	#N/A	#N/A	#N/A	#N/A	#N/A	#N/A	#N/A	#N/A	0.576203	#N/A	#N/A	#N/A	#N/A	#N/A	#N/A	#N/A	#N/A	#N/A	#N/A	#N/A	#N/A	#N/A	#N/A	0.527993	#N/A	#N/A	1.04552	#N/A	1.76955	1.33056	#N/A	#N/A	#N/A	#N/A	1.7843	18	ENSG00000129197	RPAIN	protein_coding	RPA interacting protein [Source:HGNC Symbol;Acc:HGNC:28641]
VKORC1L1	#N/A	#N/A	0.424658	#N/A	#N/A	0.712179	0.88446	#N/A	1.49566	#N/A	1.29239	#N/A	#N/A	0.444573	#N/A	0.405044	0.90988	0.472567	#N/A	1.62036	#N/A	#N/A	#N/A	0.826732	#N/A	#N/A	0.400312	#N/A	#N/A	#N/A	0.382574	#N/A	#N/A	#N/A	#N/A	#N/A	#N/A	#N/A	#N/A	#N/A	#N/A	#N/A	#N/A	#N/A	#N/A	#N/A	#N/A	#N/A	#N/A	#N/A	#N/A	#N/A	#N/A	#N/A	0.693373	#N/A	#N/A	1.06964	0.716263	0.96316	#N/A	0.612115	#N/A	18	ENSG00000196715	VKORC1L1	protein_coding	vitamin K epoxide reductase complex subunit 1 like 1 [Source:HGNC Symbol;Acc:HGNC:21492]
EMC1	#N/A	#N/A	0.968972	#N/A	0.70357	2.46292	1.53425	#N/A	1.46998	#N/A	1.49572	#N/A	0.830777	0.391708	0.659442	0.615735	0.754894	#N/A	#N/A	#N/A	#N/A	#N/A	#N/A	#N/A	#N/A	#N/A	0.879835	1.64109	#N/A	#N/A	#N/A	#N/A	#N/A	#N/A	#N/A	#N/A	#N/A	#N/A	#N/A	#N/A	#N/A	#N/A	#N/A	#N/A	#N/A	#N/A	#N/A	#N/A	#N/A	#N/A	#N/A	0.448282	#N/A	#N/A	#N/A	0.954597	1.86406	1.20833	1.20384	#N/A	#N/A	#N/A	#N/A	18	ENSG00000127463	EMC1	protein_coding	ER membrane protein complex subunit 1 [Source:HGNC Symbol;Acc:HGNC:28957]
ADAMTSL4-AS2	#N/A	#N/A	2.16866	1.92072	2.04309	2.61918	1.21577	#N/A	1.54109	#N/A	0.810061	#N/A	2.15615	1.20767	#N/A	#N/A	#N/A	#N/A	#N/A	#N/A	#N/A	#N/A	#N/A	0.73369	#N/A	#N/A	#N/A	#N/A	#N/A	#N/A	#N/A	#N/A	1.4292	#N/A	#N/A	#N/A	#N/A	#N/A	#N/A	#N/A	#N/A	#N/A	0.606995	#N/A	#N/A	#N/A	#N/A	#N/A	#N/A	#N/A	#N/A	1.98867	#N/A	1.48948	1.52365	1.33792	#N/A	1.63779	#N/A	#N/A	#N/A	1.57982	#N/A	18	ENSG00000237781	ADAMTSL4-AS2	lncRNA	ADAMTSL4 antisense RNA 2 [Source:HGNC Symbol;Acc:HGNC:40895]
TSEN2	#N/A	#N/A	0.318929	#N/A	1.03729	0.829358	#N/A	#N/A	1.41773	#N/A	#N/A	#N/A	#N/A	0.611218	#N/A	#N/A	#N/A	#N/A	#N/A	#N/A	#N/A	#N/A	#N/A	#N/A	1.02733	#N/A	0.577577	0.832839	0.944734	#N/A	#N/A	#N/A	#N/A	#N/A	#N/A	#N/A	#N/A	#N/A	#N/A	#N/A	#N/A	#N/A	#N/A	#N/A	#N/A	#N/A	#N/A	#N/A	#N/A	#N/A	#N/A	1.02304	0.637779	0.686044	0.75995	0.972492	2.04146	1.87629	#N/A	#N/A	#N/A	0.884387	1.25778	18	ENSG00000154743	TSEN2	protein_coding	tRNA splicing endonuclease subunit 2 [Source:HGNC Symbol;Acc:HGNC:28422]
POMZP3#146707	#N/A	#N/A	0.462743	0.722805	1.36685	0.905437	#N/A	#N/A	1.10312	#N/A	1.05988	#N/A	#N/A	#N/A	#N/A	#N/A	#N/A	#N/A	#N/A	1.79814	#N/A	#N/A	#N/A	1.27684	#N/A	#N/A	1.19551	1.05945	1.14208	#N/A	#N/A	#N/A	#N/A	#N/A	#N/A	#N/A	#N/A	#N/A	#N/A	#N/A	#N/A	#N/A	#N/A	#N/A	#N/A	#N/A	#N/A	#N/A	#N/A	#N/A	#N/A	0.349528	#N/A	0.852706	#N/A	0.907906	1.85975	1.01851	1.51768	#N/A	#N/A	0.83779	#N/A	18	ENSG00000146707	POMZP3	protein_coding	POM121 and ZP3 fusion [Source:HGNC Symbol;Acc:HGNC:9203]
CEP83	#N/A	#N/A	0.569404	0.616664	0.842077	0.618211	1.27385	#N/A	0.959034	#N/A	1.34727	#N/A	#N/A	#N/A	#N/A	#N/A	#N/A	#N/A	#N/A	#N/A	#N/A	#N/A	#N/A	#N/A	#N/A	#N/A	1.37983	0.770074	#N/A	#N/A	#N/A	#N/A	#N/A	#N/A	#N/A	#N/A	#N/A	#N/A	#N/A	#N/A	#N/A	#N/A	0.171951	#N/A	#N/A	#N/A	#N/A	#N/A	#N/A	0.257227	#N/A	0.544802	#N/A	#N/A	1.62399	0.871397	1.6233	0.941381	0.922648	#N/A	#N/A	0.656788	#N/A	18	ENSG00000173588	CEP83	protein_coding	centrosomal protein 83 [Source:HGNC Symbol;Acc:HGNC:17966]
RSPH3	#N/A	#N/A	1.9663	0.925293	2.42862	2.10689	1.68369	#N/A	1.57141	#N/A	2.12835	#N/A	#N/A	0.988068	1.10696	0.723588	#N/A	0.918347	2.03617	#N/A	#N/A	2.65968	#N/A	#N/A	#N/A	#N/A	#N/A	#N/A	#N/A	#N/A	#N/A	#N/A	#N/A	#N/A	#N/A	#N/A	#N/A	#N/A	#N/A	#N/A	#N/A	#N/A	#N/A	#N/A	#N/A	#N/A	#N/A	#N/A	#N/A	#N/A	#N/A	1.4098	0.652223	#N/A	1.39658	1.18921	#N/A	1.75046	#N/A	#N/A	#N/A	#N/A	#N/A	18	ENSG00000130363	RSPH3	protein_coding	radial spoke head 3 [Source:HGNC Symbol;Acc:HGNC:21054]
SGMS1	#N/A	#N/A	0.360291	0.385325	0.839004	0.56043	0.623684	#N/A	0.727528	#N/A	0.874478	#N/A	#N/A	0.399901	#N/A	0.263614	#N/A	0.601055	#N/A	1.78091	#N/A	#N/A	#N/A	#N/A	#N/A	#N/A	#N/A	#N/A	#N/A	1.25214	#N/A	#N/A	#N/A	#N/A	0.272488	#N/A	#N/A	0.170982	#N/A	#N/A	0.335398	0.612201	#N/A	#N/A	#N/A	#N/A	#N/A	#N/A	#N/A	#N/A	#N/A	#N/A	#N/A	#N/A	#N/A	#N/A	0.84666	#N/A	#N/A	#N/A	#N/A	#N/A	0.864989	18	ENSG00000198964	SGMS1	protein_coding	sphingomyelin synthase 1 [Source:HGNC Symbol;Acc:HGNC:29799]
CHASERR	#N/A	#N/A	#N/A	#N/A	#N/A	#N/A	0.604734	#N/A	0.721987	#N/A	1.14536	#N/A	#N/A	#N/A	#N/A	0.287684	0.450837	0.49068	0.568806	#N/A	#N/A	0.630909	#N/A	0.741458	#N/A	#N/A	0.657296	#N/A	0.457702	#N/A	#N/A	#N/A	#N/A	#N/A	#N/A	#N/A	0.197414	#N/A	#N/A	#N/A	#N/A	#N/A	#N/A	#N/A	#N/A	#N/A	#N/A	#N/A	#N/A	#N/A	#N/A	#N/A	#N/A	0.527163	#N/A	#N/A	1.45775	1.12008	0.53044	1.65794	#N/A	#N/A	0.855597	18	ENSG00000272888	CHASERR	lncRNA	CHD2 adjacent suppressive regulatory RNA [Source:HGNC Symbol;Acc:HGNC:48626]
PPP5D1P	#N/A	#N/A	1.5626	1.24383	1.73783	1.36239	#N/A	#N/A	1.35017	#N/A	3.13642	#N/A	1.09917	0.648864	0.721376	#N/A	0.922314	0.874668	#N/A	#N/A	#N/A	#N/A	#N/A	#N/A	#N/A	#N/A	#N/A	#N/A	1.34104	#N/A	#N/A	#N/A	#N/A	#N/A	#N/A	#N/A	#N/A	#N/A	#N/A	#N/A	#N/A	#N/A	#N/A	#N/A	#N/A	#N/A	#N/A	#N/A	#N/A	#N/A	#N/A	1.26434	0.727725	1.67947	#N/A	#N/A	2.35742	3.13115	#N/A	#N/A	#N/A	#N/A	3.14469	18	ENSG00000230510	PPP5D1P	transcribed_unprocessed_pseudogene	PPP5 tetratricopeptide repeat domain containing 1, pseudogene [Source:HGNC Symbol;Acc:HGNC:44209]
ABHD17B	#N/A	#N/A	#N/A	0.51082	#N/A	#N/A	1.09205	#N/A	0.919677	#N/A	1.59773	#N/A	#N/A	#N/A	0.494679	0.941802	1.6967	#N/A	#N/A	0.889666	1.41537	#N/A	#N/A	0.982696	#N/A	#N/A	#N/A	1.19773	#N/A	#N/A	#N/A	#N/A	#N/A	#N/A	#N/A	#N/A	#N/A	#N/A	#N/A	#N/A	#N/A	#N/A	#N/A	#N/A	#N/A	#N/A	#N/A	#N/A	#N/A	#N/A	#N/A	0.753826	0.387596	#N/A	#N/A	0.867617	1.70305	1.73944	1.37861	#N/A	#N/A	0.793495	#N/A	18	ENSG00000107362	ABHD17B	protein_coding	abhydrolase domain containing 17B, depalmitoylase [Source:HGNC Symbol;Acc:HGNC:24278]
RPRD1B	#N/A	#N/A	0.328191	#N/A	#N/A	0.801019	#N/A	#N/A	0.890359	#N/A	#N/A	#N/A	0.615417	0.31024	0.445023	0.368222	#N/A	#N/A	#N/A	1.41276	#N/A	#N/A	#N/A	1.24453	#N/A	#N/A	0.709435	#N/A	0.699501	#N/A	#N/A	#N/A	#N/A	#N/A	#N/A	#N/A	#N/A	#N/A	#N/A	#N/A	#N/A	#N/A	#N/A	#N/A	#N/A	#N/A	#N/A	#N/A	#N/A	#N/A	#N/A	0.461319	0.386572	0.834228	#N/A	0.81478	5.07798	1.65973	#N/A	1.21729	#N/A	#N/A	#N/A	18	ENSG00000101413	RPRD1B	protein_coding	regulation of nuclear pre-mRNA domain containing 1B [Source:HGNC Symbol;Acc:HGNC:16209]
SELENOO-AS1	#N/A	#N/A	1.20357	#N/A	#N/A	0.782164	0.588174	#N/A	0.516805	#N/A	#N/A	#N/A	1.26314	1.4804	1.00774	#N/A	#N/A	1.10487	#N/A	#N/A	#N/A	#N/A	#N/A	#N/A	#N/A	#N/A	0.994873	0.611808	#N/A	#N/A	#N/A	#N/A	#N/A	#N/A	#N/A	#N/A	#N/A	#N/A	#N/A	#N/A	#N/A	#N/A	#N/A	#N/A	#N/A	#N/A	#N/A	#N/A	#N/A	#N/A	#N/A	1.2493	1.21219	0.685256	0.699592	0.534647	#N/A	0.506604	0.618494	#N/A	#N/A	0.555982	#N/A	18	ENSG00000273137	SELENOO-AS1	lncRNA	SELENOO antisense RNA 1 [Source:HGNC Symbol;Acc:HGNC:56048]
LINC03011	#N/A	#N/A	1.85834	1.77548	#N/A	1.20403	#N/A	#N/A	0.706406	#N/A	0.513707	#N/A	#N/A	0.742594	1.2709	#N/A	1.01179	#N/A	#N/A	#N/A	#N/A	#N/A	#N/A	0.561636	#N/A	#N/A	1.66222	1.1832	1.20163	#N/A	0.905572	#N/A	1.53276	#N/A	#N/A	#N/A	0.428419	#N/A	#N/A	#N/A	#N/A	#N/A	#N/A	#N/A	#N/A	#N/A	#N/A	#N/A	#N/A	#N/A	#N/A	1.68339	#N/A	#N/A	#N/A	#N/A	#N/A	0.724681	#N/A	#N/A	#N/A	#N/A	0.790683	18	ENSG00000237310	LINC03011	lncRNA	long intergenic non-protein coding RNA 3011 [Source:HGNC Symbol;Acc:HGNC:56136]
CA1	#N/A	#N/A	#N/A	#N/A	1.15256	#N/A	1.31432	#N/A	1.37348	#N/A	0.961914	#N/A	#N/A	#N/A	1.33332	#N/A	#N/A	#N/A	1.33714	#N/A	1.0957	#N/A	#N/A	#N/A	#N/A	#N/A	#N/A	#N/A	#N/A	#N/A	0.732636	#N/A	#N/A	#N/A	0.765083	#N/A	0.46542	#N/A	#N/A	1.1414	0.74361	1.73343	#N/A	#N/A	#N/A	#N/A	#N/A	#N/A	#N/A	#N/A	0.732102	2.16637	2.02385	#N/A	1.34124	#N/A	#N/A	#N/A	#N/A	#N/A	#N/A	1.77244	#N/A	18	ENSG00000133742	CA1	protein_coding	carbonic anhydrase 1 [Source:HGNC Symbol;Acc:HGNC:1368]
ZKSCAN2-DT	#N/A	#N/A	0.736207	1.21646	1.37693	2.44777	#N/A	#N/A	1.23362	#N/A	#N/A	#N/A	0.927144	0.672023	1.08706	0.738508	#N/A	0.92298	#N/A	1.38352	1.27469	#N/A	#N/A	#N/A	#N/A	#N/A	#N/A	1.2028	#N/A	#N/A	#N/A	#N/A	#N/A	#N/A	#N/A	#N/A	#N/A	#N/A	#N/A	#N/A	#N/A	#N/A	0.25925	#N/A	#N/A	#N/A	0.319	#N/A	#N/A	#N/A	#N/A	#N/A	0.829163	#N/A	1.58403	#N/A	1.37439	#N/A	#N/A	#N/A	#N/A	#N/A	#N/A	18	ENSG00000274925	ZKSCAN2-DT	lncRNA	ZKSCAN2 divergent transcript [Source:HGNC Symbol;Acc:HGNC:53912]
KDM6A	#N/A	#N/A	#N/A	#N/A	#N/A	#N/A	#N/A	#N/A	0.585367	#N/A	0.765858	#N/A	#N/A	0.348265	0.352355	0.38213	0.438706	0.534691	0.624824	1.18606	#N/A	#N/A	#N/A	0.666336	#N/A	#N/A	0.497166	0.442592	#N/A	#N/A	#N/A	#N/A	#N/A	#N/A	#N/A	#N/A	#N/A	#N/A	#N/A	#N/A	#N/A	#N/A	#N/A	#N/A	#N/A	#N/A	#N/A	#N/A	#N/A	#N/A	#N/A	0.290351	0.325176	#N/A	0.682929	#N/A	1.59246	0.917441	#N/A	1.13941	#N/A	#N/A	#N/A	18	ENSG00000147050	KDM6A	protein_coding	lysine demethylase 6A [Source:HGNC Symbol;Acc:HGNC:12637]
#254205	#N/A	#N/A	#N/A	#N/A	1.62812	#N/A	0.885565	#N/A	0.737255	#N/A	#N/A	#N/A	#N/A	#N/A	2.6853	1.6896	#N/A	2.24127	#N/A	#N/A	#N/A	#N/A	2.80122	#N/A	#N/A	#N/A	#N/A	#N/A	#N/A	#N/A	#N/A	#N/A	#N/A	#N/A	2.12931	#N/A	1.38538	1.05438	#N/A	0.994572	1.89896	#N/A	#N/A	#N/A	#N/A	#N/A	#N/A	#N/A	#N/A	#N/A	2.44487	6.2377	2.32516	1.04654	0.994104	#N/A	#N/A	0.754514	#N/A	#N/A	#N/A	#N/A	#N/A	18	ENSG00000254205		lncRNA	novel transcript
TRIM50	#N/A	#N/A	2.49084	1.11049	0.784937	#N/A	0.460067	#N/A	0.381708	#N/A	#N/A	#N/A	0.988466	3.63852	1.8598	1.29092	0.492022	0.851729	#N/A	#N/A	#N/A	#N/A	#N/A	#N/A	#N/A	#N/A	#N/A	#N/A	0.619452	#N/A	#N/A	#N/A	0.759165	#N/A	#N/A	#N/A	#N/A	#N/A	#N/A	#N/A	#N/A	#N/A	#N/A	#N/A	#N/A	#N/A	#N/A	#N/A	#N/A	0.305039	#N/A	2.43082	#N/A	0.561172	0.488994	#N/A	#N/A	0.381756	#N/A	#N/A	#N/A	#N/A	#N/A	18	ENSG00000146755	TRIM50	protein_coding	tripartite motif containing 50 [Source:HGNC Symbol;Acc:HGNC:19017]
ZNF449	#N/A	#N/A	#N/A	#N/A	#N/A	#N/A	#N/A	#N/A	#N/A	0.528792	3.18495	#N/A	#N/A	0.462675	#N/A	#N/A	1.23914	1.07966	1.27861	#N/A	1.83397	#N/A	#N/A	1.35824	#N/A	#N/A	#N/A	#N/A	#N/A	#N/A	0.703807	#N/A	1.172	#N/A	#N/A	#N/A	#N/A	#N/A	#N/A	#N/A	#N/A	#N/A	#N/A	#N/A	#N/A	#N/A	#N/A	#N/A	1.90351	#N/A	#N/A	1.08903	0.943573	#N/A	1.13871	1.9472	2.3007	1.47135	1.09126	#N/A	#N/A	#N/A	#N/A	18	ENSG00000173275	ZNF449	protein_coding	zinc finger protein 449 [Source:HGNC Symbol;Acc:HGNC:21039]
#230826	#N/A	#N/A	0.733178	1.07062	0.726794	1.16886	1.64096	#N/A	#N/A	#N/A	2.8973	1.67403	0.824869	#N/A	#N/A	#N/A	1.25456	#N/A	#N/A	2.21393	#N/A	#N/A	#N/A	1.34172	#N/A	#N/A	#N/A	#N/A	#N/A	#N/A	0.595458	#N/A	#N/A	#N/A	#N/A	#N/A	0.53559	#N/A	#N/A	#N/A	#N/A	#N/A	#N/A	#N/A	#N/A	#N/A	#N/A	#N/A	1.29528	#N/A	#N/A	#N/A	#N/A	1.16181	#N/A	#N/A	2.08265	#N/A	#N/A	2.27874	#N/A	1.88096	#N/A	18	ENSG00000230826		lncRNA	novel transcript
PHKA2	#N/A	#N/A	#N/A	#N/A	#N/A	#N/A	#N/A	#N/A	#N/A	#N/A	1.91997	#N/A	#N/A	1.46818	1.37328	0.993915	1.53762	1.18861	1.12555	#N/A	1.25883	#N/A	#N/A	1.71484	#N/A	#N/A	#N/A	1.08525	#N/A	#N/A	#N/A	#N/A	0.621857	#N/A	#N/A	#N/A	#N/A	#N/A	#N/A	#N/A	#N/A	#N/A	#N/A	#N/A	#N/A	#N/A	#N/A	#N/A	#N/A	#N/A	#N/A	0.831102	0.537413	#N/A	1.3664	1.4497	2.01972	1.8383	#N/A	1.41482	#N/A	#N/A	#N/A	18	ENSG00000044446	PHKA2	protein_coding	phosphorylase kinase regulatory subunit alpha 2 [Source:HGNC Symbol;Acc:HGNC:8926]
CFAP92	#N/A	#N/A	#N/A	#N/A	#N/A	0.870148	0.760921	#N/A	#N/A	#N/A	1.83934	#N/A	#N/A	#N/A	0.968543	0.938425	1.44313	#N/A	#N/A	3.05066	#N/A	#N/A	#N/A	1.91562	#N/A	#N/A	2.69879	1.49518	2.13586	#N/A	#N/A	#N/A	#N/A	#N/A	#N/A	#N/A	#N/A	#N/A	#N/A	#N/A	#N/A	#N/A	#N/A	#N/A	#N/A	#N/A	#N/A	#N/A	#N/A	#N/A	#N/A	#N/A	1.33198	2.08447	0.996847	1.74983	2.72407	#N/A	#N/A	#N/A	#N/A	1.51401	2.25058	18	ENSG00000114656	CFAP92	protein_coding	cilia and flagella associated protein 92 (putative) [Source:HGNC Symbol;Acc:HGNC:29231]
FBXW5	#N/A	#N/A	#N/A	#N/A	#N/A	#N/A	#N/A	#N/A	#N/A	#N/A	0.661749	#N/A	#N/A	2.19557	2.77056	1.31938	0.849114	2.20778	#N/A	#N/A	0.72746	#N/A	#N/A	0.74917	#N/A	#N/A	1.94377	#N/A	#N/A	#N/A	1.7527	0.606105	1.11006	#N/A	#N/A	#N/A	0.583868	#N/A	#N/A	#N/A	#N/A	#N/A	#N/A	#N/A	#N/A	#N/A	#N/A	#N/A	#N/A	0.489217	#N/A	#N/A	0.969021	1.09268	#N/A	#N/A	0.637604	#N/A	1.1526	#N/A	#N/A	#N/A	#N/A	18	ENSG00000159069	FBXW5	protein_coding	F-box and WD repeat domain containing 5 [Source:HGNC Symbol;Acc:HGNC:13613]
SLC16A6	#N/A	#N/A	#N/A	1.81484	#N/A	#N/A	#N/A	#N/A	#N/A	#N/A	0.429491	#N/A	#N/A	1.26134	3.22423	1.00558	0.619763	1.60438	#N/A	#N/A	0.57312	#N/A	1.04141	#N/A	#N/A	#N/A	0.819736	#N/A	#N/A	#N/A	1.44867	0.551827	#N/A	#N/A	#N/A	#N/A	#N/A	#N/A	#N/A	#N/A	0.52375	#N/A	#N/A	#N/A	#N/A	#N/A	#N/A	#N/A	#N/A	#N/A	0.795951	1.70018	1.1338	#N/A	#N/A	0.554843	0.355602	#N/A	#N/A	#N/A	#N/A	#N/A	#N/A	18	ENSG00000108932	SLC16A6	protein_coding	solute carrier family 16 member 6 [Source:HGNC Symbol;Acc:HGNC:10927]
WDR20	#N/A	#N/A	#N/A	#N/A	#N/A	#N/A	#N/A	#N/A	#N/A	#N/A	0.749892	#N/A	#N/A	0.251038	0.313566	0.360848	0.530364	#N/A	0.721889	1.49049	#N/A	#N/A	0.280809	0.816013	#N/A	#N/A	#N/A	#N/A	#N/A	#N/A	#N/A	#N/A	#N/A	#N/A	0.189988	#N/A	#N/A	#N/A	#N/A	#N/A	#N/A	0.335091	#N/A	#N/A	#N/A	#N/A	#N/A	#N/A	0.726379	#N/A	#N/A	#N/A	#N/A	#N/A	0.53325	1.02404	2.31343	0.693014	0.569693	1.58783	#N/A	#N/A	#N/A	18	ENSG00000140153	WDR20	protein_coding	WD repeat domain 20 [Source:HGNC Symbol;Acc:HGNC:19667]
#250027	#N/A	#N/A	1.85382	1.22209	1.72489	1.5731	#N/A	#N/A	#N/A	#N/A	0.700411	#N/A	#N/A	0.707551	#N/A	#N/A	1.55798	#N/A	#N/A	0.683843	#N/A	#N/A	1.49603	#N/A	1.12578	#N/A	2.16632	1.39086	2.06495	#N/A	#N/A	#N/A	3.30041	#N/A	#N/A	#N/A	0.729607	#N/A	#N/A	#N/A	#N/A	#N/A	#N/A	#N/A	#N/A	#N/A	#N/A	#N/A	#N/A	#N/A	#N/A	0.85651	#N/A	1.40007	#N/A	#N/A	#N/A	#N/A	1.45709	#N/A	#N/A	#N/A	#N/A	18	ENSG00000250027		lncRNA	novel transcript
B3GLCT	#N/A	#N/A	#N/A	#N/A	#N/A	#N/A	#N/A	#N/A	#N/A	#N/A	1.04397	#N/A	0.710106	#N/A	#N/A	#N/A	#N/A	#N/A	#N/A	#N/A	#N/A	#N/A	#N/A	#N/A	#N/A	1.38177	0.867343	1.16473	0.958434	#N/A	0.65475	#N/A	0.812876	#N/A	#N/A	#N/A	#N/A	#N/A	#N/A	#N/A	#N/A	#N/A	0.305688	#N/A	#N/A	#N/A	#N/A	#N/A	#N/A	#N/A	#N/A	0.935818	0.736101	1.41638	2.09739	1.26277	3.85755	1.31954	0.984659	#N/A	#N/A	1.01012	#N/A	18	ENSG00000187676	B3GLCT	protein_coding	beta 3-glucosyltransferase [Source:HGNC Symbol;Acc:HGNC:20207]
UHMK1	#N/A	#N/A	#N/A	#N/A	#N/A	#N/A	#N/A	#N/A	#N/A	#N/A	0.960985	#N/A	#N/A	0.361228	#N/A	#N/A	0.738563	#N/A	#N/A	2.44573	#N/A	#N/A	#N/A	1.2487	0.82436	#N/A	1.10698	0.81722	#N/A	#N/A	0.559862	#N/A	#N/A	#N/A	#N/A	#N/A	#N/A	#N/A	#N/A	#N/A	#N/A	#N/A	#N/A	#N/A	#N/A	#N/A	#N/A	#N/A	#N/A	#N/A	#N/A	0.818578	0.704324	0.835724	2.19308	2.48685	1.53077	1.92014	0.816313	1.43142	#N/A	#N/A	#N/A	18	ENSG00000152332	UHMK1	protein_coding	U2AF homology motif kinase 1 [Source:HGNC Symbol;Acc:HGNC:19683]
#250015	#N/A	#N/A	0.783004	#N/A	1.16046	1.1577	1.71269	#N/A	#N/A	#N/A	#N/A	0.973494	#N/A	#N/A	1.50613	#N/A	#N/A	#N/A	#N/A	1.06234	#N/A	#N/A	#N/A	#N/A	#N/A	#N/A	1.12883	#N/A	2.01956	#N/A	#N/A	1.40213	#N/A	#N/A	#N/A	#N/A	0.871359	#N/A	#N/A	#N/A	#N/A	#N/A	#N/A	#N/A	#N/A	#N/A	#N/A	#N/A	1.45793	#N/A	#N/A	0.915718	1.22858	#N/A	1.8956	#N/A	0.863626	#N/A	1.5772	#N/A	#N/A	1.62429	#N/A	18	ENSG00000250015		lncRNA	novel transcript
#269901	#N/A	#N/A	#N/A	#N/A	#N/A	1.81027	1.52428	#N/A	#N/A	#N/A	#N/A	#N/A	1.66589	1.50392	1.52109	0.88184	1.62151	1.89318	#N/A	#N/A	#N/A	1.34874	1.03356	1.16324	1.80661	#N/A	3.13558	1.45892	2.0068	#N/A	#N/A	#N/A	#N/A	#N/A	#N/A	#N/A	0.815126	#N/A	#N/A	#N/A	#N/A	#N/A	#N/A	#N/A	#N/A	#N/A	#N/A	#N/A	#N/A	#N/A	#N/A	0.785676	#N/A	#N/A	#N/A	#N/A	0.960396	#N/A	#N/A	#N/A	#N/A	#N/A	#N/A	18	ENSG00000269901		lncRNA	novel transcript, antisense to FBXO31
#242790	#N/A	#N/A	2.9241	#N/A	0.888003	#N/A	#N/A	#N/A	#N/A	#N/A	#N/A	#N/A	1.12742	4.08661	2.63549	1.65754	0.592337	1.05235	#N/A	#N/A	#N/A	#N/A	#N/A	#N/A	#N/A	#N/A	1.22178	0.659165	#N/A	#N/A	3.36707	#N/A	0.840253	#N/A	#N/A	#N/A	#N/A	#N/A	#N/A	#N/A	#N/A	#N/A	2.41342	#N/A	0.0246749	#N/A	2.2128	#N/A	#N/A	2.72768	#N/A	3.23533	1.48792	#N/A	#N/A	#N/A	#N/A	#N/A	#N/A	#N/A	#N/A	#N/A	#N/A	18	ENSG00000242790		lncRNA	novel transcript
VWC2L	#N/A	#N/A	#N/A	1.16548	0.878698	0.612156	#N/A	#N/A	#N/A	#N/A	#N/A	#N/A	1.09843	3.32457	#N/A	1.30467	#N/A	0.866078	#N/A	#N/A	#N/A	#N/A	#N/A	#N/A	0.44615	#N/A	0.85362	#N/A	0.603627	#N/A	0.919659	#N/A	#N/A	0.501054	#N/A	#N/A	#N/A	#N/A	#N/A	#N/A	#N/A	#N/A	1.75427	#N/A	#N/A	#N/A	1.72298	#N/A	#N/A	1.87105	#N/A	1.33094	#N/A	0.598832	#N/A	#N/A	#N/A	0.396905	#N/A	#N/A	#N/A	#N/A	#N/A	18	ENSG00000174453	VWC2L	protein_coding	von Willebrand factor C domain containing 2 like [Source:HGNC Symbol;Acc:HGNC:37203]
#234418	#N/A	#N/A	1.63833	#N/A	#N/A	0.753898	0.529499	#N/A	#N/A	#N/A	#N/A	#N/A	1.05025	1.28015	#N/A	#N/A	#N/A	0.95288	#N/A	#N/A	#N/A	#N/A	#N/A	#N/A	#N/A	#N/A	1.23832	0.658682	0.702814	#N/A	#N/A	#N/A	#N/A	#N/A	#N/A	#N/A	#N/A	#N/A	#N/A	#N/A	#N/A	#N/A	0.303228	#N/A	#N/A	#N/A	#N/A	#N/A	#N/A	1.02782	#N/A	3.72309	1.42683	0.646819	0.593198	#N/A	#N/A	0.432596	#N/A	#N/A	#N/A	0.541221	0.468135	18	ENSG00000234418		lncRNA	novel transcript
#260647	#N/A	#N/A	3.12606	1.85079	#N/A	#N/A	0.766098	#N/A	#N/A	#N/A	#N/A	#N/A	1.53611	1.58749	3.90815	1.98316	0.921462	2.01798	#N/A	#N/A	#N/A	#N/A	#N/A	#N/A	#N/A	#N/A	1.58429	0.995602	1.07711	#N/A	1.97961	#N/A	#N/A	#N/A	#N/A	#N/A	#N/A	#N/A	#N/A	#N/A	#N/A	#N/A	#N/A	#N/A	#N/A	#N/A	#N/A	#N/A	#N/A	#N/A	#N/A	3.05492	1.65022	#N/A	0.834295	#N/A	#N/A	0.605726	#N/A	#N/A	#N/A	0.86461	#N/A	18	ENSG00000260647		lncRNA	novel transcript, antisense to TOP3A
MYH8	#N/A	#N/A	3.35773	0.541913	0.438954	0.375979	0.309985	#N/A	#N/A	#N/A	#N/A	#N/A	0.635867	#N/A	#N/A	#N/A	0.329323	#N/A	#N/A	#N/A	#N/A	#N/A	#N/A	#N/A	#N/A	#N/A	#N/A	#N/A	0.375121	#N/A	#N/A	#N/A	#N/A	#N/A	3.2452	#N/A	#N/A	1.35184	#N/A	#N/A	0.497594	#N/A	#N/A	#N/A	#N/A	#N/A	#N/A	#N/A	#N/A	#N/A	#N/A	2.94162	0.915543	0.33817	0.344728	#N/A	#N/A	0.275636	0.338326	#N/A	#N/A	0.327019	#N/A	18	ENSG00000133020	MYH8	protein_coding	myosin heavy chain 8 [Source:HGNC Symbol;Acc:HGNC:7578]
#286575	#N/A	#N/A	3.49658	1.27235	1.28348	1.25645	#N/A	#N/A	#N/A	#N/A	#N/A	#N/A	#N/A	1.41283	2.27858	1.37484	0.914268	2.06706	0.959301	#N/A	#N/A	#N/A	#N/A	#N/A	#N/A	#N/A	1.67656	1.09254	1.45513	#N/A	1.85263	#N/A	1.49477	0.977735	#N/A	#N/A	#N/A	#N/A	#N/A	#N/A	#N/A	#N/A	#N/A	#N/A	#N/A	#N/A	#N/A	#N/A	#N/A	#N/A	#N/A	#N/A	#N/A	#N/A	#N/A	#N/A	#N/A	#N/A	#N/A	#N/A	#N/A	0.980579	0.749035	18	ENSG00000286575		lncRNA	novel transcript, antisense to CNNM2and AS3MT
SMAD9-IT1	#N/A	#N/A	1.96964	#N/A	#N/A	#N/A	0.425273	#N/A	#N/A	#N/A	#N/A	#N/A	#N/A	1.26644	1.16095	1.05608	0.472551	0.666389	#N/A	#N/A	#N/A	#N/A	#N/A	#N/A	#N/A	#N/A	0.792347	0.493422	0.544182	#N/A	0.953202	#N/A	0.734437	#N/A	#N/A	#N/A	#N/A	#N/A	#N/A	#N/A	#N/A	#N/A	#N/A	#N/A	#N/A	#N/A	#N/A	#N/A	#N/A	#N/A	#N/A	1.96475	1.20606	0.484816	#N/A	0.365262	#N/A	#N/A	#N/A	#N/A	0.474693	0.491883	#N/A	18	ENSG00000236711	SMAD9-IT1	lncRNA	SMAD9 intronic transcript 1 [Source:HGNC Symbol;Acc:HGNC:39963]
PIEZO2	#N/A	#N/A	1.00713	1.17416	1.35654	1.70651	#N/A	#N/A	#N/A	#N/A	#N/A	#N/A	#N/A	1.44372	#N/A	#N/A	#N/A	1.33104	1.35375	1.25709	#N/A	1.90333	#N/A	#N/A	#N/A	#N/A	4.48137	#N/A	1.3627	#N/A	1.196	#N/A	1.42751	#N/A	#N/A	#N/A	#N/A	#N/A	#N/A	#N/A	0.808819	2.12434	#N/A	#N/A	#N/A	#N/A	#N/A	#N/A	#N/A	#N/A	0.741849	1.07144	#N/A	#N/A	#N/A	#N/A	#N/A	#N/A	#N/A	#N/A	#N/A	2.7108	#N/A	18	ENSG00000154864	PIEZO2	protein_coding	piezo type mechanosensitive ion channel component 2 [Source:HGNC Symbol;Acc:HGNC:26270]
MFSD13A	#N/A	#N/A	#N/A	#N/A	#N/A	#N/A	#N/A	#N/A	#N/A	#N/A	#N/A	#N/A	#N/A	2.04709	3.1777	1.95638	#N/A	2.74175	1.60896	#N/A	1.26525	1.75969	1.3534	#N/A	#N/A	#N/A	#N/A	#N/A	#N/A	#N/A	1.06932	1.16725	#N/A	#N/A	0.455773	#N/A	#N/A	#N/A	#N/A	#N/A	0.697733	#N/A	#N/A	#N/A	#N/A	#N/A	#N/A	#N/A	#N/A	#N/A	0.560865	1.38265	1.58985	#N/A	2.58658	#N/A	0.692302	#N/A	1.30359	#N/A	#N/A	#N/A	#N/A	18	ENSG00000138111	MFSD13A	protein_coding	major facilitator superfamily domain containing 13A [Source:HGNC Symbol;Acc:HGNC:26196]
ARFGEF2	#N/A	#N/A	#N/A	#N/A	#N/A	#N/A	#N/A	#N/A	#N/A	#N/A	#N/A	#N/A	#N/A	0.569326	0.357056	0.460875	0.578884	0.384832	0.824754	0.864472	#N/A	0.713778	#N/A	1.06749	#N/A	#N/A	#N/A	#N/A	#N/A	#N/A	0.368111	#N/A	#N/A	#N/A	#N/A	#N/A	#N/A	#N/A	#N/A	#N/A	#N/A	#N/A	#N/A	#N/A	#N/A	#N/A	#N/A	#N/A	0.897159	#N/A	#N/A	0.51747	#N/A	#N/A	0.88868	1.28396	2.09357	1.19328	#N/A	1.31828	#N/A	0.705956	#N/A	18	ENSG00000124198	ARFGEF2	protein_coding	ADP ribosylation factor guanine nucleotide exchange factor 2 [Source:HGNC Symbol;Acc:HGNC:15853]
KAT6A	#N/A	#N/A	#N/A	#N/A	#N/A	#N/A	#N/A	#N/A	#N/A	#N/A	#N/A	#N/A	#N/A	0.431027	0.473091	0.536578	#N/A	0.340335	0.554549	1.21015	0.999753	0.563475	#N/A	1.00343	0.429216	#N/A	#N/A	#N/A	#N/A	#N/A	0.246881	#N/A	#N/A	#N/A	#N/A	#N/A	#N/A	#N/A	#N/A	#N/A	#N/A	0.231091	#N/A	#N/A	#N/A	#N/A	#N/A	#N/A	0.770131	#N/A	#N/A	#N/A	0.450098	0.390606	#N/A	#N/A	1.84775	0.858632	#N/A	1.54191	#N/A	#N/A	#N/A	18	ENSG00000083168	KAT6A	protein_coding	lysine acetyltransferase 6A [Source:HGNC Symbol;Acc:HGNC:13013]
MFAP3	#N/A	#N/A	#N/A	#N/A	#N/A	#N/A	#N/A	#N/A	#N/A	#N/A	#N/A	#N/A	#N/A	#N/A	#N/A	0.594706	0.86445	1.01953	0.907934	1.34772	#N/A	1.4183	#N/A	1.71665	#N/A	#N/A	0.790739	#N/A	#N/A	#N/A	0.495946	#N/A	#N/A	#N/A	#N/A	#N/A	#N/A	#N/A	#N/A	#N/A	#N/A	#N/A	#N/A	#N/A	#N/A	#N/A	#N/A	#N/A	#N/A	#N/A	#N/A	0.826648	0.948517	#N/A	0.914259	1.23549	2.78269	1.5917	0.806769	2.06678	#N/A	0.791897	#N/A	18	ENSG00000037749	MFAP3	protein_coding	microfibril associated protein 3 [Source:HGNC Symbol;Acc:HGNC:7034]
CRYBG3	#N/A	#N/A	#N/A	#N/A	#N/A	#N/A	#N/A	#N/A	#N/A	#N/A	#N/A	#N/A	#N/A	#N/A	0.42916	#N/A	#N/A	#N/A	#N/A	1.72957	#N/A	#N/A	#N/A	1.33982	#N/A	#N/A	#N/A	0.61324	0.666885	1.47543	#N/A	#N/A	#N/A	#N/A	#N/A	#N/A	#N/A	#N/A	0.250238	#N/A	#N/A	#N/A	0.162867	#N/A	#N/A	#N/A	0.147569	#N/A	#N/A	#N/A	#N/A	0.58417	0.370892	0.802786	1.09298	0.937397	1.74985	1.51933	#N/A	#N/A	#N/A	2.12644	2.09033	18	ENSG00000080200	CRYBG3	protein_coding	crystallin beta-gamma domain containing 3 [Source:HGNC Symbol;Acc:HGNC:34427]
CD59	#N/A	#N/A	#N/A	#N/A	#N/A	#N/A	#N/A	#N/A	#N/A	#N/A	#N/A	#N/A	#N/A	3.68288	2.43655	2.29052	1.18807	3.5333	0.899303	0.641917	1.26501	#N/A	#N/A	0.779745	#N/A	#N/A	2.32315	1.20203	1.78721	#N/A	1.87423	#N/A	1.21328	#N/A	#N/A	#N/A	#N/A	#N/A	#N/A	#N/A	#N/A	#N/A	#N/A	#N/A	#N/A	#N/A	#N/A	#N/A	#N/A	0.714231	#N/A	#N/A	#N/A	#N/A	#N/A	#N/A	#N/A	#N/A	#N/A	0.638794	#N/A	1.71815	2.81894	18	ENSG00000085063	CD59	protein_coding	CD59 molecule (CD59 blood group) [Source:HGNC Symbol;Acc:HGNC:1689]
FNBP1L	#N/A	#N/A	#N/A	#N/A	#N/A	#N/A	#N/A	#N/A	#N/A	#N/A	#N/A	#N/A	#N/A	1.0486	0.929613	0.596042	#N/A	1.83541	2.07213	1.36383	#N/A	#N/A	#N/A	1.10863	#N/A	#N/A	#N/A	0.651374	0.717614	#N/A	0.882446	#N/A	0.66508	#N/A	#N/A	#N/A	#N/A	#N/A	0.475353	#N/A	#N/A	#N/A	0.353355	#N/A	0.325207	#N/A	#N/A	#N/A	#N/A	0.617503	#N/A	#N/A	#N/A	#N/A	#N/A	#N/A	1.46982	#N/A	#N/A	#N/A	#N/A	3.14323	2.47012	18	ENSG00000137942	FNBP1L	protein_coding	formin binding protein 1 like [Source:HGNC Symbol;Acc:HGNC:20851]
ATG4A	#N/A	#N/A	#N/A	#N/A	#N/A	#N/A	#N/A	#N/A	#N/A	#N/A	#N/A	#N/A	#N/A	2.2052	1.58911	1.73769	#N/A	1.79993	1.25782	#N/A	1.84109	#N/A	#N/A	#N/A	1.42528	#N/A	0.823344	#N/A	2.11559	#N/A	0.942159	#N/A	#N/A	#N/A	#N/A	#N/A	#N/A	#N/A	#N/A	#N/A	#N/A	#N/A	#N/A	#N/A	#N/A	#N/A	#N/A	#N/A	#N/A	#N/A	#N/A	1.99525	0.849457	#N/A	4.68105	1.76163	1.65969	5.10271	1.41092	#N/A	1.54837	#N/A	#N/A	18	ENSG00000101844	ATG4A	protein_coding	autophagy related 4A cysteine peptidase [Source:HGNC Symbol;Acc:HGNC:16489]
DISP1	1.38548	#N/A	#N/A	#N/A	#N/A	#N/A	#N/A	#N/A	#N/A	#N/A	#N/A	#N/A	#N/A	0.763591	#N/A	0.662255	#N/A	0.905437	0.920943	1.59864	0.990858	1.60526	0.527398	2.24685	#N/A	#N/A	#N/A	#N/A	#N/A	#N/A	#N/A	#N/A	#N/A	#N/A	0.498611	#N/A	0.249413	0.402341	#N/A	0.430264	0.546293	0.536456	#N/A	#N/A	#N/A	#N/A	#N/A	#N/A	#N/A	#N/A	0.619767	#N/A	#N/A	#N/A	#N/A	#N/A	#N/A	#N/A	#N/A	#N/A	#N/A	#N/A	#N/A	17	ENSG00000154309	DISP1	protein_coding	dispatched RND transporter family member 1 [Source:HGNC Symbol;Acc:HGNC:19711]
#238273	2.79619	#N/A	3.3076	1.68177	1.66622	3.65541	1.84093	3.05436	#N/A	#N/A	1.02803	#N/A	1.10182	#N/A	2.94537	#N/A	#N/A	#N/A	#N/A	#N/A	#N/A	#N/A	#N/A	1.16181	#N/A	#N/A	2.02708	2.13214	2.39611	#N/A	#N/A	#N/A	1.3858	#N/A	#N/A	#N/A	#N/A	#N/A	#N/A	#N/A	#N/A	#N/A	#N/A	#N/A	#N/A	#N/A	#N/A	#N/A	#N/A	#N/A	#N/A	#N/A	#N/A	#N/A	#N/A	#N/A	1.05735	#N/A	#N/A	#N/A	#N/A	#N/A	1.46104	17	ENSG00000238273		lncRNA	novel transcript, antisense to FHL2
ZNF865	2.59931	#N/A	1.51383	#N/A	1.96586	#N/A	#N/A	#N/A	3.16258	#N/A	#N/A	#N/A	#N/A	2.47602	1.25985	1.8353	#N/A	1.49909	1.5049	1.31192	2.0392	#N/A	#N/A	#N/A	#N/A	#N/A	#N/A	#N/A	#N/A	#N/A	0.8684	#N/A	#N/A	#N/A	#N/A	#N/A	#N/A	#N/A	#N/A	#N/A	#N/A	#N/A	#N/A	#N/A	#N/A	#N/A	#N/A	#N/A	#N/A	#N/A	#N/A	2.06867	1.25188	#N/A	#N/A	1.58607	0.99663	2.63629	#N/A	#N/A	#N/A	#N/A	#N/A	17	ENSG00000261221	ZNF865	protein_coding	zinc finger protein 865 [Source:HGNC Symbol;Acc:HGNC:38705]
GRIN3A	1.4612	#N/A	2.00445	#N/A	1.42185	2.51132	1.40895	1.07068	1.47073	#N/A	#N/A	#N/A	1.44268	1.33878	1.19424	#N/A	#N/A	2.45194	#N/A	#N/A	#N/A	#N/A	1.14759	#N/A	#N/A	#N/A	2.75286	2.27824	#N/A	#N/A	2.21263	#N/A	#N/A	#N/A	#N/A	#N/A	#N/A	#N/A	#N/A	#N/A	0.545031	#N/A	#N/A	#N/A	#N/A	#N/A	#N/A	#N/A	#N/A	#N/A	#N/A	#N/A	1.75122	#N/A	#N/A	#N/A	#N/A	#N/A	#N/A	#N/A	#N/A	#N/A	#N/A	17	ENSG00000198785	GRIN3A	protein_coding	glutamate ionotropic receptor NMDA type subunit 3A [Source:HGNC Symbol;Acc:HGNC:16767]
TANGO6	0.678163	#N/A	#N/A	#N/A	#N/A	#N/A	#N/A	#N/A	#N/A	#N/A	#N/A	#N/A	#N/A	0.253149	#N/A	0.457206	0.554831	#N/A	#N/A	1.17447	#N/A	0.694029	#N/A	0.663953	0.488776	#N/A	0.36622	0.504124	#N/A	#N/A	#N/A	#N/A	#N/A	#N/A	#N/A	#N/A	#N/A	#N/A	#N/A	#N/A	#N/A	#N/A	#N/A	#N/A	#N/A	#N/A	#N/A	#N/A	0.971275	#N/A	#N/A	0.255904	#N/A	#N/A	0.970462	0.950029	1.67292	0.848253	#N/A	1.05432	#N/A	#N/A	#N/A	17	ENSG00000103047	TANGO6	protein_coding	transport and golgi organization 6 homolog [Source:HGNC Symbol;Acc:HGNC:25749]
ETS2	1.05805	#N/A	#N/A	#N/A	#N/A	#N/A	#N/A	#N/A	#N/A	#N/A	#N/A	#N/A	#N/A	5.5041	2.65046	3.35063	1.53757	5.04072	2.04292	1.86678	4.44975	2.82159	0.746157	4.38302	#N/A	#N/A	#N/A	#N/A	#N/A	#N/A	2.0859	#N/A	1.27958	#N/A	#N/A	#N/A	0.278853	#N/A	#N/A	#N/A	#N/A	#N/A	#N/A	#N/A	#N/A	#N/A	#N/A	#N/A	#N/A	#N/A	#N/A	#N/A	#N/A	#N/A	#N/A	#N/A	#N/A	#N/A	#N/A	#N/A	#N/A	1.10626	2.91588	17	ENSG00000157557	ETS2	protein_coding	ETS proto-oncogene 2, transcription factor [Source:HGNC Symbol;Acc:HGNC:3489]
IRF2	0.796186	#N/A	#N/A	#N/A	#N/A	#N/A	#N/A	#N/A	#N/A	#N/A	#N/A	#N/A	#N/A	0.761197	0.890997	0.859081	1.07755	0.701892	0.757561	2.23749	0.794779	1.07229	0.596532	2.19291	#N/A	#N/A	#N/A	#N/A	#N/A	2.0309	0.504092	#N/A	0.431432	#N/A	#N/A	#N/A	#N/A	#N/A	#N/A	#N/A	#N/A	#N/A	#N/A	#N/A	#N/A	#N/A	#N/A	#N/A	#N/A	#N/A	#N/A	#N/A	0.382401	#N/A	#N/A	#N/A	1.85814	#N/A	#N/A	#N/A	#N/A	#N/A	#N/A	17	ENSG00000168310	IRF2	protein_coding	interferon regulatory factor 2 [Source:HGNC Symbol;Acc:HGNC:6117]
#285577	1.52855	#N/A	1.71373	#N/A	1.32636	1.31598	#N/A	2.09694	#N/A	#N/A	#N/A	#N/A	2.55967	#N/A	#N/A	#N/A	#N/A	#N/A	#N/A	#N/A	#N/A	#N/A	#N/A	#N/A	#N/A	#N/A	4.50415	2.11146	3.14716	#N/A	#N/A	#N/A	#N/A	#N/A	#N/A	#N/A	0.482112	#N/A	#N/A	#N/A	#N/A	#N/A	#N/A	#N/A	#N/A	#N/A	#N/A	#N/A	#N/A	#N/A	#N/A	3.46791	#N/A	#N/A	2.96039	1.18503	#N/A	2.05633	1.83809	#N/A	#N/A	2.48988	1.32159	17	ENSG00000285577		lncRNA	novel transcript, antisense to LTBP1
#250603	0.274916	#N/A	2.50896	#N/A	#N/A	0.306171	0.26911	#N/A	#N/A	#N/A	#N/A	#N/A	#N/A	1.95476	0.787443	0.761885	#N/A	0.385277	#N/A	#N/A	#N/A	0.236254	0.358096	#N/A	#N/A	#N/A	0.46007	#N/A	#N/A	#N/A	1.46965	#N/A	#N/A	#N/A	0.192584	#N/A	#N/A	#N/A	#N/A	0.12225	0.871087	#N/A	#N/A	#N/A	#N/A	#N/A	#N/A	#N/A	#N/A	#N/A	1.35396	#N/A	0.661813	#N/A	#N/A	#N/A	#N/A	#N/A	#N/A	#N/A	#N/A	#N/A	#N/A	17	ENSG00000250603		lncRNA	novel transcript
CMTM4	1.08544	#N/A	0.393243	#N/A	#N/A	1.03643	#N/A	#N/A	0.993009	#N/A	#N/A	#N/A	#N/A	0.678051	1.40971	0.952996	0.850635	0.978318	#N/A	#N/A	#N/A	#N/A	#N/A	1.73929	#N/A	1.34339	1.92683	1.54936	0.954527	#N/A	1.12387	#N/A	#N/A	#N/A	#N/A	#N/A	#N/A	#N/A	#N/A	#N/A	#N/A	#N/A	#N/A	#N/A	#N/A	#N/A	#N/A	#N/A	#N/A	#N/A	#N/A	#N/A	#N/A	#N/A	#N/A	#N/A	#N/A	#N/A	#N/A	#N/A	#N/A	2.57293	1.62156	17	ENSG00000183723	CMTM4	protein_coding	CKLF like MARVEL transmembrane domain containing 4 [Source:HGNC Symbol;Acc:HGNC:19175]
POMGNT1	1.30304	#N/A	2.05197	#N/A	1.45389	1.45884	#N/A	#N/A	3.47909	#N/A	1.5194	#N/A	#N/A	#N/A	#N/A	#N/A	#N/A	#N/A	#N/A	2.18063	#N/A	#N/A	#N/A	#N/A	#N/A	#N/A	1.06662	1.42614	1.20437	#N/A	#N/A	#N/A	#N/A	#N/A	#N/A	#N/A	#N/A	#N/A	#N/A	#N/A	#N/A	#N/A	#N/A	#N/A	#N/A	#N/A	#N/A	#N/A	#N/A	#N/A	#N/A	#N/A	#N/A	#N/A	0.996515	1.31765	1.29387	2.44318	1.16772	#N/A	#N/A	2.77278	1.45094	17	ENSG00000085998	POMGNT1	protein_coding	protein O-linked mannose N-acetylglucosaminyltransferase 1 (beta 1,2-) [Source:HGNC Symbol;Acc:HGNC:19139]
PARD3B	#N/A	3.75863	#N/A	0.542449	#N/A	#N/A	#N/A	#N/A	0.706037	#N/A	#N/A	#N/A	#N/A	#N/A	#N/A	#N/A	#N/A	#N/A	#N/A	#N/A	#N/A	#N/A	#N/A	#N/A	#N/A	1.02577	2.99775	3.17134	4.28093	1.67003	#N/A	#N/A	#N/A	#N/A	#N/A	#N/A	#N/A	#N/A	0.0981563	#N/A	#N/A	#N/A	#N/A	#N/A	#N/A	#N/A	#N/A	#N/A	0.425236	#N/A	#N/A	0.469067	#N/A	#N/A	1.1406	0.541295	1.03443	0.66771	#N/A	#N/A	#N/A	3.69919	4.33424	17	ENSG00000116117	PARD3B	protein_coding	par-3 family cell polarity regulator beta [Source:HGNC Symbol;Acc:HGNC:14446]
PDE5A	#N/A	2.14925	1.4723	0.938196	1.50886	1.42679	1.11116	1.11334	2.08273	#N/A	1.78089	#N/A	#N/A	#N/A	#N/A	#N/A	#N/A	#N/A	#N/A	#N/A	#N/A	#N/A	#N/A	#N/A	#N/A	0.6924	2.6531	1.98935	1.95952	#N/A	0.230306	#N/A	#N/A	#N/A	#N/A	#N/A	0.23387	#N/A	#N/A	#N/A	#N/A	#N/A	#N/A	#N/A	#N/A	#N/A	#N/A	#N/A	#N/A	#N/A	#N/A	#N/A	#N/A	#N/A	#N/A	#N/A	#N/A	#N/A	#N/A	#N/A	#N/A	1.18721	2.18909	17	ENSG00000138735	PDE5A	protein_coding	phosphodiesterase 5A [Source:HGNC Symbol;Acc:HGNC:8784]
ABCA6	#N/A	2.97484	4.85105	2.77256	3.89073	3.94397	4.2204	2.31202	2.00539	#N/A	2.77208	#N/A	#N/A	#N/A	#N/A	#N/A	#N/A	#N/A	#N/A	#N/A	#N/A	#N/A	#N/A	#N/A	#N/A	#N/A	#N/A	#N/A	#N/A	1.87913	#N/A	0.89419	#N/A	#N/A	#N/A	#N/A	#N/A	#N/A	0.257719	#N/A	#N/A	#N/A	#N/A	#N/A	#N/A	#N/A	#N/A	#N/A	#N/A	#N/A	#N/A	#N/A	1.24578	0.899994	#N/A	#N/A	1.30736	#N/A	#N/A	#N/A	#N/A	2.88655	3.00891	17	ENSG00000154262	ABCA6	protein_coding	ATP binding cassette subfamily A member 6 [Source:HGNC Symbol;Acc:HGNC:36]
MFGE8	#N/A	2.99738	1.39841	0.966272	1.54304	1.04918	1.27876	0.824386	0.824939	#N/A	1.71072	#N/A	#N/A	#N/A	#N/A	#N/A	#N/A	#N/A	#N/A	#N/A	#N/A	#N/A	#N/A	#N/A	#N/A	#N/A	2.68055	2.6511	2.19439	3.59174	0.521044	#N/A	0.427806	#N/A	#N/A	#N/A	#N/A	#N/A	#N/A	#N/A	#N/A	#N/A	#N/A	#N/A	#N/A	#N/A	#N/A	#N/A	#N/A	#N/A	#N/A	#N/A	#N/A	#N/A	#N/A	#N/A	#N/A	#N/A	#N/A	#N/A	#N/A	1.88389	4.35727	17	ENSG00000140545	MFGE8	protein_coding	milk fat globule EGF and factor V/VIII domain containing [Source:HGNC Symbol;Acc:HGNC:7036]
DLG5#151208	#N/A	2.92565	1.67819	0.584962	2.39467	2.88006	1.58503	1.72783	1.78607	#N/A	0.796788	#N/A	#N/A	#N/A	#N/A	#N/A	#N/A	0.471927	#N/A	1.52363	#N/A	#N/A	#N/A	#N/A	#N/A	#N/A	1.38176	2.11385	1.96917	#N/A	#N/A	#N/A	#N/A	#N/A	#N/A	#N/A	#N/A	#N/A	#N/A	#N/A	#N/A	#N/A	#N/A	#N/A	#N/A	#N/A	#N/A	#N/A	#N/A	0.236382	#N/A	#N/A	#N/A	#N/A	#N/A	#N/A	1.03593	#N/A	#N/A	#N/A	#N/A	1.62897	#N/A	17	ENSG00000151208	DLG5	protein_coding	discs large MAGUK scaffold protein 5 [Source:HGNC Symbol;Acc:HGNC:2904]
SH3RF3	#N/A	1.96926	#N/A	#N/A	#N/A	#N/A	#N/A	#N/A	#N/A	#N/A	#N/A	#N/A	#N/A	#N/A	#N/A	#N/A	#N/A	#N/A	#N/A	#N/A	#N/A	#N/A	#N/A	#N/A	#N/A	1.02433	0.854967	1.03956	2.64006	2.1559	#N/A	#N/A	0.538515	#N/A	0.232128	#N/A	#N/A	0.433266	#N/A	0.359455	0.470484	#N/A	#N/A	#N/A	#N/A	#N/A	#N/A	#N/A	#N/A	#N/A	0.560908	2.30883	#N/A	#N/A	2.61094	#N/A	#N/A	1.18264	#N/A	#N/A	#N/A	2.65189	2.43164	17	ENSG00000172985	SH3RF3	protein_coding	SH3 domain containing ring finger 3 [Source:HGNC Symbol;Acc:HGNC:24699]
ABCA9	#N/A	2.64034	4.826	2.76802	4.07971	4.31224	3.22935	3.59457	2.07272	#N/A	2.49863	#N/A	#N/A	#N/A	#N/A	#N/A	#N/A	#N/A	#N/A	#N/A	#N/A	#N/A	#N/A	#N/A	#N/A	#N/A	#N/A	#N/A	0.880985	#N/A	#N/A	#N/A	#N/A	#N/A	#N/A	#N/A	#N/A	#N/A	0.537304	#N/A	#N/A	#N/A	0.213434	#N/A	#N/A	#N/A	#N/A	#N/A	#N/A	#N/A	#N/A	#N/A	1.01983	0.942327	#N/A	#N/A	1.88057	#N/A	#N/A	#N/A	#N/A	3.83067	2.4075	17	ENSG00000154258	ABCA9	protein_coding	ATP binding cassette subfamily A member 9 [Source:HGNC Symbol;Acc:HGNC:39]
HCFC2	#N/A	2.31159	0.371819	#N/A	0.661525	#N/A	#N/A	0.46649	1.12409	#N/A	1.72223	#N/A	0.711162	#N/A	#N/A	#N/A	#N/A	#N/A	#N/A	1.08239	#N/A	#N/A	#N/A	#N/A	0.77521	#N/A	0.883144	1.18649	1.01018	#N/A	#N/A	#N/A	#N/A	#N/A	#N/A	#N/A	#N/A	#N/A	#N/A	#N/A	#N/A	#N/A	#N/A	#N/A	#N/A	#N/A	#N/A	#N/A	#N/A	#N/A	#N/A	#N/A	#N/A	#N/A	0.580981	1.12342	2.42327	1.43414	#N/A	#N/A	#N/A	1.07647	#N/A	17	ENSG00000111727	HCFC2	protein_coding	host cell factor C2 [Source:HGNC Symbol;Acc:HGNC:24972]
INVS	#N/A	1.35633	0.297835	0.408601	0.418782	0.746273	#N/A	#N/A	0.739427	#N/A	0.641852	#N/A	#N/A	#N/A	#N/A	#N/A	#N/A	#N/A	#N/A	1.31058	#N/A	#N/A	#N/A	#N/A	#N/A	#N/A	0.843237	0.956814	0.989207	#N/A	#N/A	#N/A	#N/A	#N/A	#N/A	#N/A	#N/A	#N/A	#N/A	#N/A	#N/A	#N/A	#N/A	#N/A	#N/A	#N/A	#N/A	#N/A	#N/A	#N/A	#N/A	#N/A	#N/A	#N/A	0.525926	#N/A	1.50935	0.649952	#N/A	0.936449	#N/A	0.766152	0.658085	17	ENSG00000119509	INVS	protein_coding	inversin [Source:HGNC Symbol;Acc:HGNC:17870]
REV1	#N/A	1.29354	0.344114	0.342327	0.41792	0.837342	0.594421	#N/A	1.55886	#N/A	1.47509	#N/A	0.379071	#N/A	#N/A	#N/A	#N/A	#N/A	#N/A	#N/A	#N/A	#N/A	#N/A	0.576665	#N/A	#N/A	#N/A	#N/A	0.723686	#N/A	#N/A	#N/A	#N/A	#N/A	#N/A	#N/A	#N/A	#N/A	#N/A	#N/A	#N/A	#N/A	#N/A	#N/A	#N/A	#N/A	#N/A	#N/A	#N/A	#N/A	#N/A	#N/A	#N/A	#N/A	#N/A	0.786201	1.71994	0.807957	#N/A	1.15749	#N/A	0.899024	1.17953	17	ENSG00000135945	REV1	protein_coding	REV1 DNA directed polymerase [Source:HGNC Symbol;Acc:HGNC:14060]
#258561	#N/A	1.944	#N/A	#N/A	#N/A	1.05855	#N/A	#N/A	#N/A	#N/A	0.944972	#N/A	#N/A	#N/A	#N/A	0.977163	#N/A	#N/A	#N/A	#N/A	#N/A	#N/A	#N/A	1.01635	#N/A	#N/A	1.58259	1.86344	1.56464	#N/A	0.707614	#N/A	0.61802	#N/A	#N/A	#N/A	#N/A	#N/A	#N/A	#N/A	#N/A	#N/A	#N/A	#N/A	#N/A	#N/A	#N/A	#N/A	#N/A	#N/A	#N/A	#N/A	1.02882	1.11292	1.06575	#N/A	3.36896	1.32522	#N/A	#N/A	#N/A	0.729679	2.05612	17	ENSG00000258561		lncRNA	novel transcript
SEM1	#N/A	1.52875	1.26734	#N/A	1.36748	1.08016	1.30344	0.898807	2.07172	#N/A	2.67011	#N/A	#N/A	#N/A	#N/A	#N/A	#N/A	#N/A	#N/A	#N/A	#N/A	#N/A	#N/A	#N/A	#N/A	#N/A	0.828391	0.689871	1.44176	#N/A	#N/A	#N/A	#N/A	#N/A	#N/A	#N/A	0.376216	#N/A	0.310116	#N/A	#N/A	#N/A	#N/A	#N/A	#N/A	#N/A	#N/A	#N/A	#N/A	#N/A	#N/A	#N/A	#N/A	#N/A	#N/A	#N/A	2.191	1.9881	#N/A	#N/A	#N/A	1.63287	1.48191	17	ENSG00000127922	SEM1	protein_coding	SEM1 26S proteasome subunit [Source:HGNC Symbol;Acc:HGNC:10845]
HOXA3	#N/A	2.68787	1.35465	0.754476	0.989573	3.52292	1.91058	1.2388	2.41611	#N/A	1.27378	#N/A	#N/A	#N/A	#N/A	#N/A	#N/A	#N/A	#N/A	#N/A	#N/A	#N/A	#N/A	#N/A	#N/A	#N/A	3.42197	3.88116	2.64745	#N/A	#N/A	#N/A	#N/A	#N/A	#N/A	#N/A	#N/A	#N/A	#N/A	#N/A	#N/A	#N/A	#N/A	0.335429	#N/A	#N/A	#N/A	#N/A	#N/A	#N/A	0.674383	#N/A	#N/A	#N/A	#N/A	#N/A	1.17963	#N/A	#N/A	#N/A	#N/A	2.80294	2.84142	17	ENSG00000105997	HOXA3	protein_coding	homeobox A3 [Source:HGNC Symbol;Acc:HGNC:5104]
FBXO8	#N/A	2.61883	0.918657	0.717879	1.05056	1.02353	0.962748	0.914156	2.11673	#N/A	2.21151	#N/A	#N/A	#N/A	#N/A	#N/A	#N/A	#N/A	1.01432	#N/A	#N/A	#N/A	#N/A	#N/A	1.06228	#N/A	#N/A	#N/A	#N/A	#N/A	0.59957	#N/A	#N/A	#N/A	#N/A	#N/A	#N/A	#N/A	#N/A	#N/A	#N/A	#N/A	#N/A	#N/A	#N/A	#N/A	#N/A	#N/A	#N/A	#N/A	#N/A	0.496416	#N/A	0.990541	#N/A	#N/A	1.8979	1.13892	#N/A	#N/A	#N/A	#N/A	1.99217	17	ENSG00000164117	FBXO8	protein_coding	F-box protein 8 [Source:HGNC Symbol;Acc:HGNC:13587]
PLOD2	#N/A	2.36867	#N/A	#N/A	#N/A	#N/A	#N/A	#N/A	#N/A	#N/A	#N/A	#N/A	#N/A	#N/A	#N/A	#N/A	#N/A	#N/A	#N/A	#N/A	#N/A	#N/A	#N/A	#N/A	#N/A	#N/A	2.42296	2.14144	2.72718	#N/A	#N/A	#N/A	#N/A	#N/A	1.76446	#N/A	0.449627	0.714079	0.77244	0.507263	0.470319	#N/A	0.564165	2.01512	0.417055	#N/A	#N/A	#N/A	#N/A	0.783219	0.326986	#N/A	#N/A	#N/A	#N/A	#N/A	#N/A	#N/A	#N/A	#N/A	#N/A	1.98199	2.4777	17	ENSG00000152952	PLOD2	protein_coding	procollagen-lysine,2-oxoglutarate 5-dioxygenase 2 [Source:HGNC Symbol;Acc:HGNC:9082]
ZNF133	#N/A	1.75313	0.486289	0.58315	1.06164	1.11849	0.760472	0.893491	2.50321	#N/A	1.25363	#N/A	#N/A	#N/A	#N/A	#N/A	#N/A	#N/A	#N/A	#N/A	#N/A	#N/A	#N/A	#N/A	#N/A	#N/A	0.546281	1.00626	0.855283	#N/A	#N/A	#N/A	#N/A	#N/A	#N/A	#N/A	#N/A	#N/A	#N/A	#N/A	#N/A	#N/A	#N/A	#N/A	#N/A	#N/A	#N/A	#N/A	#N/A	#N/A	0.298855	0.336549	#N/A	#N/A	#N/A	#N/A	4.65754	#N/A	#N/A	#N/A	#N/A	1.19458	2.05037	17	ENSG00000125846	ZNF133	protein_coding	zinc finger protein 133 [Source:HGNC Symbol;Acc:HGNC:12917]
CTNNAL1	#N/A	2.22421	#N/A	#N/A	#N/A	#N/A	#N/A	#N/A	#N/A	#N/A	#N/A	#N/A	#N/A	1.86447	1.31755	1.21685	#N/A	2.14434	#N/A	3.53908	2.08565	2.52801	#N/A	#N/A	#N/A	#N/A	1.28966	1.08935	2.51938	#N/A	0.510213	#N/A	#N/A	#N/A	#N/A	#N/A	0.529758	#N/A	0.189557	#N/A	#N/A	#N/A	#N/A	#N/A	#N/A	#N/A	#N/A	#N/A	#N/A	#N/A	#N/A	1.5883	#N/A	#N/A	1.4467	#N/A	#N/A	1.19871	#N/A	#N/A	#N/A	#N/A	#N/A	17	ENSG00000119326	CTNNAL1	protein_coding	catenin alpha like 1 [Source:HGNC Symbol;Acc:HGNC:2512]
ZNF521	#N/A	1.59786	#N/A	0.443504	#N/A	#N/A	#N/A	#N/A	#N/A	#N/A	#N/A	#N/A	#N/A	#N/A	#N/A	#N/A	#N/A	#N/A	#N/A	#N/A	#N/A	#N/A	#N/A	#N/A	#N/A	#N/A	2.46583	1.39858	3.40649	#N/A	#N/A	#N/A	#N/A	#N/A	0.930636	#N/A	0.375245	0.816482	0.425653	0.432786	0.351219	#N/A	0.288853	1.21108	0.331454	#N/A	#N/A	#N/A	#N/A	#N/A	0.73543	#N/A	#N/A	#N/A	#N/A	#N/A	#N/A	#N/A	#N/A	#N/A	#N/A	2.84446	2.11318	17	ENSG00000198795	ZNF521	protein_coding	zinc finger protein 521 [Source:HGNC Symbol;Acc:HGNC:24605]
TMEM245	#N/A	1.20052	#N/A	#N/A	#N/A	#N/A	#N/A	#N/A	0.764981	#N/A	0.815619	#N/A	#N/A	#N/A	#N/A	#N/A	#N/A	#N/A	#N/A	1.6785	#N/A	0.862896	#N/A	1.34412	#N/A	#N/A	#N/A	#N/A	0.713382	#N/A	#N/A	#N/A	#N/A	#N/A	#N/A	#N/A	#N/A	#N/A	#N/A	#N/A	#N/A	#N/A	0.161808	#N/A	0.264829	#N/A	0.133643	#N/A	#N/A	0.296212	#N/A	#N/A	#N/A	#N/A	0.772187	0.831455	2.81231	1.31305	#N/A	1.06702	#N/A	#N/A	0.800123	17	ENSG00000106771	TMEM245	protein_coding	transmembrane protein 245 [Source:HGNC Symbol;Acc:HGNC:1363]
LIN7C	#N/A	2.15663	0.727894	1.20688	#N/A	#N/A	#N/A	#N/A	1.79947	#N/A	#N/A	#N/A	#N/A	0.92634	0.962811	#N/A	0.931298	#N/A	#N/A	3.21589	#N/A	1.54094	#N/A	1.28223	#N/A	#N/A	0.987366	#N/A	0.99943	#N/A	0.58806	#N/A	#N/A	#N/A	#N/A	#N/A	0.408029	#N/A	#N/A	#N/A	#N/A	#N/A	#N/A	#N/A	#N/A	#N/A	#N/A	#N/A	1.39194	#N/A	#N/A	#N/A	0.588063	#N/A	#N/A	#N/A	#N/A	2.93826	#N/A	#N/A	#N/A	#N/A	#N/A	17	ENSG00000148943	LIN7C	protein_coding	lin-7 homolog C, crumbs cell polarity complex component [Source:HGNC Symbol;Acc:HGNC:17789]
CHAMP1	#N/A	2.15071	0.688339	#N/A	#N/A	#N/A	1.41729	#N/A	1.47791	#N/A	2.50043	#N/A	#N/A	#N/A	#N/A	0.790885	1.03356	#N/A	1.376	#N/A	1.31661	#N/A	#N/A	#N/A	#N/A	#N/A	0.720248	#N/A	#N/A	#N/A	#N/A	#N/A	0.826589	#N/A	#N/A	#N/A	0.378486	#N/A	#N/A	#N/A	#N/A	0.447568	#N/A	#N/A	#N/A	#N/A	#N/A	#N/A	#N/A	#N/A	#N/A	0.523601	0.591958	#N/A	#N/A	#N/A	2.9918	1.9419	#N/A	#N/A	#N/A	#N/A	#N/A	17	ENSG00000198824	CHAMP1	protein_coding	chromosome alignment maintaining phosphoprotein 1 [Source:HGNC Symbol;Acc:HGNC:20311]
PRSS48	#N/A	1.99989	#N/A	#N/A	#N/A	#N/A	#N/A	#N/A	#N/A	#N/A	1.15072	#N/A	#N/A	#N/A	0.753833	#N/A	#N/A	#N/A	1.09734	1.53803	#N/A	#N/A	#N/A	1.89626	#N/A	#N/A	3.19402	3.45822	5.195	#N/A	#N/A	#N/A	#N/A	#N/A	#N/A	#N/A	0.41747	#N/A	0.279365	#N/A	#N/A	#N/A	0.417569	0.369042	0.674052	#N/A	#N/A	#N/A	#N/A	0.68862	#N/A	#N/A	#N/A	#N/A	#N/A	#N/A	#N/A	#N/A	#N/A	#N/A	#N/A	4.79897	1.49275	17	ENSG00000189099	PRSS48	protein_coding	serine protease 48 [Source:HGNC Symbol;Acc:HGNC:24635]
NUCKS1	#N/A	1.1224	1.74483	#N/A	2.71431	0.863072	1.23115	#N/A	1.25948	#N/A	2.0486	#N/A	#N/A	#N/A	#N/A	#N/A	#N/A	0.66956	#N/A	#N/A	#N/A	#N/A	#N/A	0.81258	#N/A	#N/A	#N/A	#N/A	#N/A	#N/A	#N/A	#N/A	#N/A	#N/A	#N/A	#N/A	0.545944	#N/A	0.834208	#N/A	#N/A	#N/A	0.322975	#N/A	0.366165	#N/A	0.179096	#N/A	#N/A	0.5714	#N/A	#N/A	#N/A	#N/A	#N/A	#N/A	#N/A	#N/A	#N/A	#N/A	#N/A	0.676449	1.30899	17	ENSG00000069275	NUCKS1	protein_coding	nuclear casein kinase and cyclin dependent kinase substrate 1 [Source:HGNC Symbol;Acc:HGNC:29923]
#253116	#N/A	1.69255	4.48863	2.88049	5.50519	5.10553	2.35485	2.71879	4.67593	#N/A	2.21829	#N/A	0.869995	#N/A	#N/A	#N/A	#N/A	#N/A	#N/A	#N/A	#N/A	#N/A	#N/A	#N/A	#N/A	#N/A	2.42381	1.53928	2.5047	#N/A	#N/A	#N/A	#N/A	#N/A	#N/A	#N/A	#N/A	#N/A	#N/A	#N/A	#N/A	#N/A	#N/A	#N/A	#N/A	#N/A	#N/A	#N/A	#N/A	0.563641	#N/A	#N/A	#N/A	#N/A	#N/A	#N/A	1.31698	#N/A	#N/A	#N/A	#N/A	1.94836	3.62538	17	ENSG00000253116		lncRNA	novel transcript
PSPH	#N/A	1.34007	2.16385	1.83404	1.14347	2.26271	1.31592	#N/A	#N/A	#N/A	#N/A	#N/A	#N/A	#N/A	#N/A	#N/A	#N/A	#N/A	#N/A	#N/A	#N/A	#N/A	#N/A	#N/A	#N/A	#N/A	1.12716	#N/A	1.31993	#N/A	0.716422	#N/A	#N/A	#N/A	#N/A	#N/A	#N/A	#N/A	#N/A	#N/A	#N/A	#N/A	#N/A	#N/A	#N/A	#N/A	#N/A	#N/A	#N/A	#N/A	#N/A	1.68802	0.767966	1.70934	#N/A	1.99081	1.84264	2.35615	1.75614	1.22463	#N/A	#N/A	#N/A	17	ENSG00000146733	PSPH	protein_coding	phosphoserine phosphatase [Source:HGNC Symbol;Acc:HGNC:9577]
#260392	#N/A	1.27485	1.84358	1.11177	1.27974	3.15946	1.95518	#N/A	3.80857	#N/A	#N/A	#N/A	#N/A	#N/A	#N/A	0.918455	1.36753	#N/A	1.34486	#N/A	1.63577	#N/A	#N/A	#N/A	#N/A	#N/A	#N/A	#N/A	#N/A	#N/A	#N/A	#N/A	#N/A	#N/A	#N/A	#N/A	#N/A	#N/A	#N/A	#N/A	#N/A	#N/A	#N/A	#N/A	#N/A	#N/A	#N/A	#N/A	#N/A	#N/A	#N/A	0.470632	#N/A	#N/A	1.16341	3.54922	1.81058	1.38104	#N/A	#N/A	#N/A	1.23266	#N/A	17	ENSG00000260392		lncRNA	novel transcript
ROR1	#N/A	#N/A	5.2346	1.37459	4.92747	6.17198	3.92556	2.65819	3.07002	#N/A	1.60928	#N/A	0.678962	#N/A	#N/A	#N/A	#N/A	#N/A	#N/A	#N/A	#N/A	#N/A	#N/A	#N/A	#N/A	#N/A	#N/A	1.61145	2.84544	#N/A	#N/A	#N/A	#N/A	#N/A	#N/A	#N/A	#N/A	#N/A	#N/A	#N/A	#N/A	#N/A	#N/A	#N/A	#N/A	#N/A	0.145171	#N/A	#N/A	#N/A	#N/A	0.780523	#N/A	1.49908	1.71667	#N/A	#N/A	#N/A	#N/A	#N/A	#N/A	3.56014	2.55122	17	ENSG00000185483	ROR1	protein_coding	receptor tyrosine kinase like orphan receptor 1 [Source:HGNC Symbol;Acc:HGNC:10256]
NINL	#N/A	#N/A	2.55789	2.44948	3.15196	5.16929	2.45277	2.47272	2.94076	#N/A	1.24904	#N/A	#N/A	#N/A	#N/A	#N/A	#N/A	#N/A	#N/A	#N/A	#N/A	#N/A	#N/A	#N/A	#N/A	#N/A	1.15563	1.84482	3.38706	#N/A	#N/A	#N/A	#N/A	#N/A	0.447279	#N/A	#N/A	#N/A	#N/A	#N/A	#N/A	#N/A	#N/A	1.25721	0.555692	#N/A	#N/A	#N/A	#N/A	0.707688	0.694643	#N/A	#N/A	#N/A	#N/A	#N/A	#N/A	#N/A	#N/A	#N/A	#N/A	1.44088	#N/A	17	ENSG00000101004	NINL	protein_coding	ninein like [Source:HGNC Symbol;Acc:HGNC:29163]
#271811	#N/A	#N/A	3.94735	2.74523	2.9832	4.1337	1.62452	4.05869	1.44687	#N/A	2.27595	#N/A	#N/A	#N/A	#N/A	#N/A	#N/A	#N/A	#N/A	#N/A	#N/A	#N/A	#N/A	#N/A	#N/A	#N/A	2.71023	3.85182	3.99799	#N/A	1.5993	#N/A	#N/A	#N/A	#N/A	#N/A	#N/A	#N/A	#N/A	#N/A	#N/A	#N/A	0.373334	#N/A	#N/A	#N/A	#N/A	#N/A	#N/A	0.711989	#N/A	#N/A	0.798545	#N/A	#N/A	#N/A	#N/A	#N/A	#N/A	#N/A	#N/A	2.19832	2.25365	17	ENSG00000271811		lncRNA	novel transcript
LINC00882	#N/A	#N/A	4.50106	2.09707	5.80187	4.3116	4.34432	1.88579	2.50278	#N/A	1.99306	#N/A	#N/A	#N/A	#N/A	#N/A	#N/A	#N/A	#N/A	#N/A	#N/A	#N/A	#N/A	#N/A	#N/A	0.752944	3.17635	2.3554	2.9501	2.0099	#N/A	#N/A	#N/A	#N/A	#N/A	#N/A	#N/A	#N/A	0.231159	#N/A	#N/A	#N/A	0.168718	#N/A	#N/A	#N/A	#N/A	#N/A	#N/A	#N/A	#N/A	#N/A	#N/A	#N/A	#N/A	#N/A	#N/A	#N/A	#N/A	#N/A	#N/A	3.12304	6.04014	17	ENSG00000242759	LINC00882	lncRNA	long intergenic non-protein coding RNA 882 [Source:HGNC Symbol;Acc:HGNC:48568]
ARHGAP32	#N/A	#N/A	0.760019	0.949428	1.06844	0.963613	1.16089	0.978383	1.02111	#N/A	0.813998	#N/A	#N/A	#N/A	#N/A	#N/A	#N/A	#N/A	#N/A	#N/A	#N/A	#N/A	#N/A	#N/A	#N/A	#N/A	1.26505	1.11531	1.09708	4.42534	#N/A	#N/A	#N/A	#N/A	#N/A	#N/A	#N/A	#N/A	#N/A	0.214599	0.137213	#N/A	#N/A	#N/A	#N/A	#N/A	#N/A	#N/A	#N/A	#N/A	#N/A	#N/A	#N/A	#N/A	#N/A	#N/A	1.88435	#N/A	#N/A	#N/A	#N/A	2.55084	3.30807	17	ENSG00000134909	ARHGAP32	protein_coding	Rho GTPase activating protein 32 [Source:HGNC Symbol;Acc:HGNC:17399]
UBE2D3-AS1	#N/A	#N/A	2.95668	1.48165	3.80718	3.37494	2.30287	2.36871	1.63172	#N/A	3.30442	#N/A	1.00401	#N/A	#N/A	#N/A	#N/A	#N/A	#N/A	#N/A	#N/A	1.07561	#N/A	#N/A	#N/A	#N/A	#N/A	#N/A	#N/A	#N/A	#N/A	#N/A	#N/A	#N/A	#N/A	#N/A	#N/A	#N/A	#N/A	#N/A	#N/A	#N/A	#N/A	#N/A	#N/A	#N/A	#N/A	#N/A	#N/A	#N/A	#N/A	0.443315	#N/A	#N/A	1.13039	#N/A	2.63288	1.7231	1.8371	1.74751	#N/A	1.53137	#N/A	17	ENSG00000246560	UBE2D3-AS1	lncRNA	UBE2D3 antisense RNA 1 [Source:HGNC Symbol;Acc:HGNC:54095]
SEMA3B	#N/A	#N/A	3.7612	1.43116	1.40892	#N/A	2.45791	2.28927	1.05107	#N/A	#N/A	#N/A	#N/A	0.651925	#N/A	#N/A	#N/A	#N/A	#N/A	#N/A	#N/A	#N/A	#N/A	#N/A	#N/A	#N/A	2.53677	2.52074	2.60355	#N/A	#N/A	#N/A	#N/A	#N/A	#N/A	#N/A	#N/A	#N/A	#N/A	#N/A	#N/A	#N/A	#N/A	#N/A	#N/A	#N/A	#N/A	#N/A	#N/A	#N/A	0.589151	2.4724	#N/A	#N/A	4.25332	1.3447	#N/A	1.47326	#N/A	#N/A	#N/A	2.23441	2.67718	17	ENSG00000012171	SEMA3B	protein_coding	semaphorin 3B [Source:HGNC Symbol;Acc:HGNC:10724]
COLGALT2	#N/A	#N/A	3.50313	2.31213	5.40626	4.92416	2.80828	2.28693	3.01918	#N/A	1.66142	#N/A	#N/A	#N/A	#N/A	#N/A	#N/A	#N/A	#N/A	#N/A	#N/A	#N/A	#N/A	#N/A	#N/A	#N/A	1.02301	#N/A	1.25852	#N/A	#N/A	#N/A	#N/A	#N/A	#N/A	#N/A	#N/A	#N/A	1.46163	#N/A	#N/A	#N/A	2.13259	0.633445	1.35394	#N/A	1.46406	#N/A	#N/A	2.52536	#N/A	#N/A	#N/A	#N/A	#N/A	#N/A	#N/A	#N/A	#N/A	#N/A	#N/A	1.9693	#N/A	17	ENSG00000198756	COLGALT2	protein_coding	collagen beta(1-O)galactosyltransferase 2 [Source:HGNC Symbol;Acc:HGNC:16790]
C11orf24	#N/A	#N/A	2.42297	1.15516	2.47382	3.31533	#N/A	2.52303	2.8095	#N/A	1.43256	#N/A	1.13665	#N/A	#N/A	#N/A	#N/A	1.39672	#N/A	#N/A	#N/A	#N/A	#N/A	#N/A	#N/A	0.950844	#N/A	1.7618	#N/A	#N/A	#N/A	#N/A	#N/A	#N/A	#N/A	#N/A	0.624009	#N/A	#N/A	#N/A	#N/A	#N/A	#N/A	#N/A	#N/A	#N/A	#N/A	#N/A	#N/A	#N/A	#N/A	0.812334	#N/A	#N/A	#N/A	2.48068	0.857802	2.97823	1.42077	#N/A	#N/A	#N/A	#N/A	17	ENSG00000171067	C11orf24	protein_coding	chromosome 11 open reading frame 24 [Source:HGNC Symbol;Acc:HGNC:1174]
AGA	#N/A	#N/A	0.890625	#N/A	#N/A	2.43767	2.82314	2.47578	1.30847	#N/A	#N/A	1.05956	#N/A	0.763188	1.06945	1.01866	1.07754	1.1623	#N/A	1.09091	#N/A	#N/A	#N/A	#N/A	#N/A	#N/A	#N/A	#N/A	#N/A	#N/A	#N/A	#N/A	#N/A	#N/A	#N/A	#N/A	#N/A	#N/A	0.827923	#N/A	#N/A	#N/A	#N/A	#N/A	#N/A	#N/A	#N/A	#N/A	#N/A	#N/A	#N/A	0.598947	1.5294	#N/A	1.41904	#N/A	#N/A	#N/A	2.64731	#N/A	#N/A	#N/A	#N/A	17	ENSG00000038002	AGA	protein_coding	aspartylglucosaminidase [Source:HGNC Symbol;Acc:HGNC:318]
PRPF31#105618	#N/A	#N/A	1.19678	#N/A	1.71819	#N/A	2.67854	1.25576	2.409	#N/A	1.46244	#N/A	#N/A	0.614471	#N/A	0.601494	#N/A	#N/A	#N/A	1.599	1.23542	1.05716	#N/A	2.37115	#N/A	#N/A	1.18832	#N/A	#N/A	#N/A	#N/A	#N/A	#N/A	#N/A	#N/A	#N/A	0.354476	#N/A	#N/A	#N/A	#N/A	#N/A	#N/A	#N/A	#N/A	#N/A	#N/A	#N/A	#N/A	#N/A	#N/A	#N/A	#N/A	1.26532	#N/A	1.39715	#N/A	1.72614	#N/A	#N/A	#N/A	#N/A	#N/A	17	ENSG00000105618	PRPF31	protein_coding	pre-mRNA processing factor 31 [Source:HGNC Symbol;Acc:HGNC:15446]
LINC00960	#N/A	#N/A	0.880737	0.831834	1.17044	1.14198	#N/A	1.13513	2.17498	0.522226	1.49819	#N/A	#N/A	#N/A	#N/A	#N/A	#N/A	#N/A	#N/A	#N/A	#N/A	#N/A	#N/A	#N/A	#N/A	2.01214	1.01701	1.4196	2.01545	#N/A	#N/A	#N/A	#N/A	#N/A	#N/A	#N/A	0.326684	#N/A	#N/A	#N/A	#N/A	#N/A	#N/A	#N/A	#N/A	#N/A	#N/A	#N/A	#N/A	0.42031	#N/A	#N/A	#N/A	#N/A	#N/A	#N/A	#N/A	#N/A	0.888901	#N/A	#N/A	3.41262	1.02591	17	ENSG00000242516	LINC00960	lncRNA	long intergenic non-protein coding RNA 960 [Source:HGNC Symbol;Acc:HGNC:48710]
LNP1	#N/A	#N/A	2.20284	2.31665	3.51701	2.95236	2.30401	2.4166	2.04814	#N/A	1.08921	#N/A	1.79867	#N/A	#N/A	#N/A	#N/A	#N/A	#N/A	#N/A	#N/A	#N/A	#N/A	#N/A	#N/A	#N/A	#N/A	2.55017	1.58089	#N/A	#N/A	#N/A	#N/A	#N/A	#N/A	#N/A	#N/A	#N/A	#N/A	#N/A	#N/A	#N/A	#N/A	#N/A	#N/A	#N/A	#N/A	#N/A	#N/A	#N/A	#N/A	1.45946	#N/A	#N/A	#N/A	1.83134	#N/A	1.36973	2.0638	#N/A	#N/A	2.25832	1.13428	17	ENSG00000206535	LNP1	protein_coding	leukemia NUP98 fusion partner 1 [Source:HGNC Symbol;Acc:HGNC:28014]
#288095	#N/A	#N/A	2.15834	#N/A	1.76321	1.18776	0.869839	2.90783	#N/A	#N/A	#N/A	#N/A	#N/A	3.65428	#N/A	#N/A	0.984903	2.28614	0.896568	#N/A	#N/A	#N/A	#N/A	#N/A	#N/A	#N/A	1.67676	1.09912	1.20213	#N/A	1.53625	#N/A	#N/A	#N/A	#N/A	#N/A	#N/A	#N/A	#N/A	#N/A	#N/A	#N/A	#N/A	#N/A	#N/A	#N/A	#N/A	#N/A	#N/A	#N/A	#N/A	2.15156	1.31927	1.05202	#N/A	#N/A	#N/A	0.694782	#N/A	#N/A	#N/A	#N/A	#N/A	17	ENSG00000288095		lncRNA	novel transcript
DUSP14#276023	#N/A	#N/A	1.19761	0.994502	1.25591	1.53216	#N/A	2.04054	2.85148	#N/A	1.37779	#N/A	1.49691	#N/A	#N/A	#N/A	#N/A	#N/A	#N/A	#N/A	#N/A	#N/A	#N/A	#N/A	#N/A	#N/A	#N/A	1.82624	2.79358	#N/A	0.872494	#N/A	1.76399	#N/A	#N/A	#N/A	#N/A	#N/A	#N/A	#N/A	#N/A	#N/A	#N/A	#N/A	#N/A	#N/A	#N/A	#N/A	#N/A	#N/A	#N/A	1.84843	#N/A	3.07458	1.27113	#N/A	0.856766	3.10766	#N/A	#N/A	#N/A	#N/A	#N/A	17	ENSG00000276023	DUSP14	protein_coding	dual specificity phosphatase 14 [Source:HGNC Symbol;Acc:HGNC:17007]
#253852	#N/A	#N/A	#N/A	#N/A	#N/A	1.12222	#N/A	2.70416	#N/A	#N/A	#N/A	#N/A	#N/A	2.93624	3.89368	2.57787	0.872527	1.9851	#N/A	#N/A	#N/A	#N/A	#N/A	#N/A	#N/A	#N/A	2.4074	1.04314	1.14275	#N/A	2.07321	#N/A	1.412	#N/A	#N/A	#N/A	#N/A	#N/A	#N/A	#N/A	#N/A	#N/A	#N/A	#N/A	#N/A	#N/A	#N/A	#N/A	#N/A	#N/A	#N/A	2.44919	1.65168	0.977466	0.943549	#N/A	#N/A	#N/A	#N/A	#N/A	#N/A	1.01007	#N/A	17	ENSG00000253852		lncRNA	novel transcript
#277715	#N/A	#N/A	2.2537	1.63723	1.59796	#N/A	#N/A	2.68297	1.44633	#N/A	0.814488	#N/A	2.41807	0.911461	1.45438	1.33327	#N/A	#N/A	#N/A	#N/A	#N/A	#N/A	#N/A	0.74461	#N/A	#N/A	1.90694	#N/A	#N/A	#N/A	#N/A	#N/A	#N/A	#N/A	#N/A	#N/A	#N/A	#N/A	#N/A	#N/A	#N/A	#N/A	#N/A	#N/A	#N/A	#N/A	#N/A	#N/A	#N/A	#N/A	#N/A	4.03812	1.81204	#N/A	1.88114	1.2364	#N/A	1.56633	#N/A	#N/A	#N/A	#N/A	#N/A	17	ENSG00000277715		lncRNA	novel transcript, antisense to CKAP4
SPDYE2B	#N/A	#N/A	1.06133	#N/A	#N/A	#N/A	#N/A	1.89431	#N/A	#N/A	#N/A	0.997871	1.50961	1.32007	2.11761	1.21083	#N/A	1.1502	#N/A	1.06266	#N/A	#N/A	#N/A	#N/A	#N/A	#N/A	1.81247	1.10946	#N/A	#N/A	0.779781	#N/A	#N/A	#N/A	#N/A	#N/A	#N/A	#N/A	#N/A	#N/A	#N/A	#N/A	#N/A	#N/A	#N/A	#N/A	#N/A	#N/A	#N/A	#N/A	#N/A	1.15391	#N/A	1.77793	1.82913	1.46047	#N/A	#N/A	1.60849	#N/A	#N/A	#N/A	#N/A	17	ENSG00000173678	SPDYE2B	protein_coding	speedy/RINGO cell cycle regulator family member E2B [Source:HGNC Symbol;Acc:HGNC:48334]
MRPL50	#N/A	#N/A	3.15095	#N/A	#N/A	#N/A	0.465976	0.941738	#N/A	#N/A	#N/A	#N/A	#N/A	1.6585	1.27227	1.32682	0.452601	0.752507	#N/A	#N/A	#N/A	#N/A	#N/A	#N/A	#N/A	#N/A	#N/A	#N/A	#N/A	#N/A	1.87974	#N/A	#N/A	#N/A	#N/A	#N/A	0.697215	#N/A	0.156287	#N/A	#N/A	#N/A	0.878439	#N/A	#N/A	#N/A	0.495794	#N/A	#N/A	1.32393	#N/A	1.19154	#N/A	#N/A	#N/A	#N/A	#N/A	0.392862	#N/A	#N/A	0.501745	#N/A	#N/A	17	ENSG00000136897	MRPL50	protein_coding	mitochondrial ribosomal protein L50 [Source:HGNC Symbol;Acc:HGNC:16654]
BTBD2	#N/A	#N/A	2.00659	#N/A	2.00512	1.53288	1.56729	0.942584	2.28322	#N/A	1.92167	#N/A	#N/A	0.51322	#N/A	0.512496	#N/A	0.648844	1.37414	1.25002	#N/A	#N/A	#N/A	#N/A	0.870732	#N/A	0.558618	#N/A	0.739375	#N/A	#N/A	#N/A	#N/A	#N/A	#N/A	#N/A	#N/A	#N/A	#N/A	#N/A	#N/A	#N/A	#N/A	#N/A	#N/A	#N/A	#N/A	#N/A	#N/A	#N/A	#N/A	#N/A	#N/A	#N/A	#N/A	#N/A	1.70448	1.19319	#N/A	#N/A	#N/A	#N/A	#N/A	17	ENSG00000133243	BTBD2	protein_coding	BTB domain containing 2 [Source:HGNC Symbol;Acc:HGNC:15504]
ETFBKMT	#N/A	#N/A	1.49977	1.52391	1.25632	0.998791	#N/A	1.30571	1.79497	#N/A	1.62658	#N/A	1.15892	#N/A	0.695111	#N/A	#N/A	#N/A	#N/A	#N/A	#N/A	#N/A	#N/A	#N/A	#N/A	#N/A	1.80858	2.25432	1.9153	#N/A	#N/A	#N/A	#N/A	#N/A	#N/A	#N/A	#N/A	#N/A	#N/A	#N/A	#N/A	#N/A	#N/A	#N/A	#N/A	#N/A	#N/A	#N/A	#N/A	#N/A	#N/A	0.763186	#N/A	#N/A	#N/A	1.46995	2.39296	1.40586	#N/A	#N/A	#N/A	1.34967	#N/A	17	ENSG00000139160	ETFBKMT	protein_coding	electron transfer flavoprotein subunit beta lysine methyltransferase [Source:HGNC Symbol;Acc:HGNC:28739]
NDFIP1	#N/A	#N/A	0.617871	0.362798	0.649024	0.734628	0.942447	0.519688	1.72634	#N/A	1.83978	#N/A	0.364366	#N/A	#N/A	#N/A	#N/A	#N/A	#N/A	#N/A	#N/A	#N/A	#N/A	#N/A	#N/A	#N/A	0.38517	#N/A	#N/A	#N/A	#N/A	#N/A	#N/A	#N/A	#N/A	#N/A	0.194868	#N/A	#N/A	#N/A	#N/A	#N/A	#N/A	#N/A	#N/A	#N/A	#N/A	#N/A	#N/A	#N/A	#N/A	0.276463	#N/A	0.668158	#N/A	#N/A	1.52443	0.871026	0.67148	#N/A	#N/A	#N/A	0.951751	17	ENSG00000131507	NDFIP1	protein_coding	Nedd4 family interacting protein 1 [Source:HGNC Symbol;Acc:HGNC:17592]
TMEM184A	#N/A	#N/A	1.85508	1.23719	1.96722	#N/A	#N/A	2.11685	1.80232	#N/A	0.985306	#N/A	1.4162	#N/A	#N/A	#N/A	#N/A	2.07463	#N/A	#N/A	#N/A	#N/A	#N/A	#N/A	#N/A	#N/A	2.37313	2.09353	2.22754	#N/A	#N/A	#N/A	1.88336	#N/A	#N/A	#N/A	#N/A	#N/A	#N/A	#N/A	#N/A	#N/A	#N/A	#N/A	#N/A	#N/A	#N/A	#N/A	#N/A	#N/A	#N/A	2.29196	#N/A	#N/A	2.30365	1.54525	#N/A	1.25497	1.80599	#N/A	#N/A	#N/A	#N/A	17	ENSG00000164855	TMEM184A	protein_coding	transmembrane protein 184A [Source:HGNC Symbol;Acc:HGNC:28797]
VTCN1	#N/A	#N/A	1.62233	1.40378	0.898218	0.710447	#N/A	1.38504	#N/A	#N/A	#N/A	#N/A	1.03091	3.1872	1.76197	1.76071	0.511369	1.01558	#N/A	#N/A	#N/A	#N/A	#N/A	#N/A	#N/A	#N/A	#N/A	#N/A	#N/A	#N/A	2.03077	#N/A	0.878754	#N/A	#N/A	#N/A	#N/A	#N/A	#N/A	#N/A	#N/A	#N/A	1.10997	#N/A	#N/A	#N/A	#N/A	#N/A	#N/A	#N/A	#N/A	2.82701	#N/A	#N/A	0.611498	#N/A	#N/A	0.523649	#N/A	#N/A	#N/A	#N/A	#N/A	17	ENSG00000134258	VTCN1	protein_coding	V-set domain containing T cell activation inhibitor 1 [Source:HGNC Symbol;Acc:HGNC:28873]
COMMD9	#N/A	#N/A	3.69504	1.34208	2.7449	3.30354	2.58713	1.57432	#N/A	#N/A	1.31219	#N/A	#N/A	1.85404	#N/A	1.66377	#N/A	1.10256	#N/A	1.06444	#N/A	#N/A	#N/A	1.61765	#N/A	#N/A	#N/A	#N/A	#N/A	#N/A	1.87133	#N/A	#N/A	#N/A	#N/A	#N/A	0.621119	#N/A	#N/A	#N/A	#N/A	#N/A	#N/A	#N/A	#N/A	#N/A	#N/A	#N/A	#N/A	#N/A	#N/A	1.1658	#N/A	#N/A	#N/A	#N/A	#N/A	1.93683	#N/A	#N/A	#N/A	#N/A	1.34977	17	ENSG00000110442	COMMD9	protein_coding	COMM domain containing 9 [Source:HGNC Symbol;Acc:HGNC:25014]
ZNF852#178917	#N/A	#N/A	0.698405	1.21836	0.89508	1.48203	2.81477	1.22941	4.40958	0.601367	1.95908	#N/A	#N/A	0.595181	0.734978	#N/A	#N/A	#N/A	#N/A	#N/A	#N/A	#N/A	#N/A	#N/A	1.37068	#N/A	#N/A	#N/A	#N/A	#N/A	#N/A	#N/A	#N/A	#N/A	#N/A	#N/A	#N/A	#N/A	#N/A	#N/A	#N/A	#N/A	#N/A	#N/A	#N/A	#N/A	#N/A	#N/A	#N/A	#N/A	#N/A	0.852567	#N/A	1.3946	#N/A	#N/A	1.82316	1.60342	1.8389	#N/A	#N/A	#N/A	#N/A	17	ENSG00000178917	ZNF852	protein_coding	zinc finger protein 852 [Source:HGNC Symbol;Acc:HGNC:27713]
#256116	#N/A	#N/A	2.24024	1.06209	1.57573	2.93783	1.43558	1.31181	1.16267	#N/A	1.08137	#N/A	#N/A	0.555957	1.52629	0.916847	#N/A	#N/A	#N/A	1.73414	#N/A	1.39354	#N/A	#N/A	#N/A	#N/A	1.50484	#N/A	#N/A	#N/A	#N/A	#N/A	#N/A	#N/A	#N/A	#N/A	#N/A	#N/A	#N/A	#N/A	#N/A	#N/A	#N/A	#N/A	#N/A	#N/A	#N/A	#N/A	#N/A	#N/A	#N/A	#N/A	#N/A	1.19772	#N/A	1.23965	#N/A	#N/A	#N/A	#N/A	#N/A	1.17693	#N/A	17	ENSG00000256116		lncRNA	novel transcript
CAMTA1-DT	#N/A	#N/A	1.45024	2.26342	#N/A	#N/A	1.29248	2.52518	1.07346	#N/A	#N/A	#N/A	1.99616	1.85638	1.67677	1.46988	#N/A	2.82063	#N/A	#N/A	#N/A	#N/A	#N/A	#N/A	#N/A	#N/A	#N/A	1.29561	#N/A	#N/A	1.15397	#N/A	#N/A	#N/A	#N/A	#N/A	#N/A	#N/A	#N/A	#N/A	#N/A	#N/A	#N/A	#N/A	#N/A	#N/A	#N/A	#N/A	#N/A	#N/A	#N/A	1.26676	2.05638	1.48313	#N/A	1.03486	#N/A	1.15224	#N/A	#N/A	#N/A	#N/A	#N/A	17	ENSG00000237436	CAMTA1-DT	lncRNA	CAMTA1 divergent transcript [Source:HGNC Symbol;Acc:HGNC:53020]
SLC45A2#164175	#N/A	#N/A	2.138	0.575617	0.378671	0.327476	0.260499	0.447241	#N/A	#N/A	#N/A	#N/A	0.506915	1.57254	0.873062	#N/A	0.288986	0.438794	#N/A	#N/A	#N/A	#N/A	#N/A	#N/A	#N/A	#N/A	0.438914	#N/A	#N/A	#N/A	1.26215	#N/A	#N/A	#N/A	#N/A	#N/A	#N/A	#N/A	#N/A	#N/A	#N/A	#N/A	#N/A	#N/A	#N/A	#N/A	#N/A	#N/A	#N/A	#N/A	#N/A	2.20774	#N/A	0.285506	#N/A	0.215349	#N/A	0.206989	#N/A	#N/A	#N/A	#N/A	#N/A	17	ENSG00000164175	SLC45A2	protein_coding	solute carrier family 45 member 2 [Source:HGNC Symbol;Acc:HGNC:16472]
MRPL18	#N/A	#N/A	4.2793	2.19962	1.64127	1.3173	0.774947	1.47531	0.710904	#N/A	0.542797	#N/A	1.33389	2.16373	#N/A	#N/A	#N/A	1.56749	#N/A	0.5137	#N/A	#N/A	1.02774	#N/A	#N/A	#N/A	#N/A	#N/A	#N/A	#N/A	#N/A	#N/A	#N/A	#N/A	#N/A	#N/A	1.06973	#N/A	#N/A	#N/A	#N/A	#N/A	#N/A	#N/A	#N/A	#N/A	#N/A	#N/A	#N/A	#N/A	#N/A	1.39321	#N/A	1.39498	#N/A	0.718065	#N/A	#N/A	#N/A	#N/A	#N/A	#N/A	#N/A	17	ENSG00000112110	MRPL18	protein_coding	mitochondrial ribosomal protein L18 [Source:HGNC Symbol;Acc:HGNC:14477]
MRPL58	#N/A	#N/A	3.62255	0.752775	0.353051	0.337387	0.265396	0.744475	#N/A	#N/A	0.188291	#N/A	0.369593	#N/A	1.17191	#N/A	0.301368	#N/A	#N/A	#N/A	#N/A	#N/A	#N/A	#N/A	0.225963	#N/A	#N/A	#N/A	#N/A	#N/A	#N/A	#N/A	#N/A	#N/A	#N/A	#N/A	0.470655	#N/A	#N/A	#N/A	#N/A	#N/A	#N/A	#N/A	#N/A	#N/A	#N/A	#N/A	#N/A	0.670153	#N/A	2.44942	0.937405	#N/A	0.41353	#N/A	0.178412	#N/A	#N/A	#N/A	#N/A	#N/A	#N/A	17	ENSG00000167862	MRPL58	protein_coding	mitochondrial ribosomal protein L58 [Source:HGNC Symbol;Acc:HGNC:5359]
LINC02242	#N/A	#N/A	1.02914	#N/A	0.346452	0.261102	#N/A	0.400146	#N/A	#N/A	#N/A	#N/A	0.344441	#N/A	0.751382	0.562204	#N/A	#N/A	#N/A	#N/A	#N/A	#N/A	#N/A	#N/A	#N/A	#N/A	0.418444	#N/A	#N/A	#N/A	#N/A	#N/A	#N/A	#N/A	0.181979	#N/A	0.194208	#N/A	#N/A	1.23319	2.61092	0.102858	#N/A	#N/A	#N/A	#N/A	#N/A	#N/A	#N/A	#N/A	2.89479	2.10636	0.43189	#N/A	#N/A	#N/A	#N/A	#N/A	#N/A	#N/A	0.245943	#N/A	#N/A	17	ENSG00000249736	LINC02242	lncRNA	long intergenic non-protein coding RNA 2242 [Source:HGNC Symbol;Acc:HGNC:53127]
CLSTN2	#N/A	#N/A	3.18255	3.08126	3.04162	3.65774	1.05592	1.70513	2.73067	#N/A	#N/A	#N/A	#N/A	#N/A	#N/A	#N/A	#N/A	#N/A	#N/A	#N/A	#N/A	#N/A	#N/A	#N/A	#N/A	#N/A	2.24269	2.47622	2.55563	#N/A	#N/A	#N/A	#N/A	#N/A	#N/A	#N/A	#N/A	#N/A	#N/A	#N/A	#N/A	#N/A	1.67082	#N/A	1.8005	#N/A	1.46969	#N/A	#N/A	2.43783	#N/A	0.818978	#N/A	#N/A	#N/A	#N/A	#N/A	#N/A	#N/A	#N/A	#N/A	5.46239	2.52934	17	ENSG00000158258	CLSTN2	protein_coding	calsyntenin 2 [Source:HGNC Symbol;Acc:HGNC:17448]
#287516	#N/A	#N/A	0.849164	#N/A	#N/A	0.185903	#N/A	0.222057	0.141556	#N/A	#N/A	#N/A	#N/A	0.92738	0.299803	0.24915	0.166338	0.201584	#N/A	#N/A	#N/A	#N/A	#N/A	#N/A	#N/A	#N/A	#N/A	#N/A	#N/A	#N/A	0.561288	#N/A	0.282347	#N/A	#N/A	#N/A	#N/A	#N/A	#N/A	#N/A	#N/A	#N/A	#N/A	#N/A	#N/A	#N/A	#N/A	#N/A	#N/A	#N/A	0.18371	0.617838	0.233945	#N/A	0.183226	0.159132	#N/A	0.15025	#N/A	#N/A	#N/A	#N/A	#N/A	17	ENSG00000287516		lncRNA	novel transcript
SLC9A5	#N/A	#N/A	1.17534	2.88801	#N/A	1.64222	1.446	1.39941	#N/A	#N/A	#N/A	1.19883	#N/A	1.88496	#N/A	1.12047	#N/A	2.30595	#N/A	#N/A	#N/A	#N/A	#N/A	#N/A	#N/A	#N/A	2.30786	1.63136	#N/A	#N/A	1.29101	#N/A	2.1439	#N/A	#N/A	#N/A	#N/A	#N/A	#N/A	#N/A	#N/A	#N/A	#N/A	#N/A	#N/A	#N/A	#N/A	#N/A	#N/A	#N/A	#N/A	0.81437	1.18425	#N/A	#N/A	#N/A	1.16496	#N/A	#N/A	#N/A	#N/A	1.72023	#N/A	17	ENSG00000135740	SLC9A5	protein_coding	solute carrier family 9 member A5 [Source:HGNC Symbol;Acc:HGNC:11078]
GRHL1	#N/A	#N/A	1.14266	1.97618	1.53596	#N/A	#N/A	1.8936	1.26132	#N/A	#N/A	#N/A	#N/A	2.96584	#N/A	#N/A	#N/A	1.3756	1.1401	#N/A	#N/A	#N/A	#N/A	#N/A	#N/A	#N/A	1.8768	1.52459	#N/A	#N/A	2.32329	#N/A	1.86067	#N/A	#N/A	#N/A	#N/A	#N/A	#N/A	#N/A	#N/A	#N/A	#N/A	#N/A	#N/A	#N/A	#N/A	#N/A	#N/A	#N/A	#N/A	1.15614	#N/A	1.78282	1.68073	1.13101	#N/A	1.3771	#N/A	#N/A	#N/A	#N/A	#N/A	17	ENSG00000134317	GRHL1	protein_coding	grainyhead like transcription factor 1 [Source:HGNC Symbol;Acc:HGNC:17923]
METTL22	#N/A	#N/A	0.623003	0.803284	1.31587	1.33054	#N/A	0.933411	2.01279	#N/A	3.40356	#N/A	0.724053	0.682257	#N/A	#N/A	1.02445	#N/A	#N/A	#N/A	#N/A	1.24015	0.681751	#N/A	#N/A	#N/A	#N/A	#N/A	#N/A	#N/A	#N/A	#N/A	#N/A	#N/A	#N/A	#N/A	#N/A	#N/A	#N/A	#N/A	#N/A	#N/A	#N/A	#N/A	#N/A	#N/A	#N/A	#N/A	#N/A	#N/A	#N/A	0.943402	1.16083	#N/A	#N/A	#N/A	2.48989	1.75711	1.1243	#N/A	#N/A	#N/A	#N/A	17	ENSG00000067365	METTL22	protein_coding	methyltransferase 22, Kin17 lysine [Source:HGNC Symbol;Acc:HGNC:28368]
COG5#164597	#N/A	#N/A	#N/A	#N/A	0.451972	0.527354	0.617637	0.371284	#N/A	#N/A	0.977636	#N/A	#N/A	#N/A	0.338682	#N/A	#N/A	#N/A	#N/A	0.912514	0.670102	#N/A	#N/A	#N/A	0.427004	#N/A	#N/A	#N/A	#N/A	#N/A	0.214915	#N/A	#N/A	#N/A	#N/A	#N/A	#N/A	#N/A	#N/A	#N/A	#N/A	#N/A	#N/A	#N/A	#N/A	#N/A	#N/A	#N/A	#N/A	#N/A	#N/A	0.358432	0.247142	#N/A	0.727463	0.926013	2.93861	1.1105	0.545568	#N/A	#N/A	#N/A	#N/A	17	ENSG00000164597	COG5	protein_coding	component of oligomeric golgi complex 5 [Source:HGNC Symbol;Acc:HGNC:14857]
CZIB	#N/A	#N/A	3.16398	1.83041	1.78933	1.68975	1.77595	1.16421	1.73538	#N/A	1.70281	#N/A	#N/A	#N/A	#N/A	#N/A	#N/A	#N/A	#N/A	1.40564	#N/A	#N/A	#N/A	#N/A	#N/A	#N/A	2.55935	3.12913	1.31547	#N/A	#N/A	#N/A	#N/A	#N/A	#N/A	#N/A	0.750945	#N/A	#N/A	#N/A	#N/A	#N/A	#N/A	#N/A	#N/A	#N/A	#N/A	#N/A	#N/A	#N/A	#N/A	#N/A	#N/A	#N/A	#N/A	1.35178	#N/A	1.1783	1.44808	#N/A	#N/A	1.83273	#N/A	17	ENSG00000162384	CZIB	protein_coding	CXXC motif containing zinc binding protein [Source:HGNC Symbol;Acc:HGNC:26059]
TMEFF1	#N/A	#N/A	1.03745	1.27519	#N/A	2.11246	#N/A	1.25982	#N/A	#N/A	1.39399	#N/A	#N/A	1.20682	#N/A	1.10674	#N/A	1.02424	#N/A	1.17981	1.94517	#N/A	#N/A	#N/A	#N/A	#N/A	2.15356	#N/A	1.66651	#N/A	1.39288	#N/A	#N/A	#N/A	#N/A	#N/A	#N/A	#N/A	#N/A	#N/A	#N/A	#N/A	#N/A	#N/A	#N/A	#N/A	#N/A	#N/A	#N/A	#N/A	#N/A	0.745445	1.12646	#N/A	#N/A	#N/A	1.04753	#N/A	#N/A	#N/A	#N/A	3.3415	#N/A	17	ENSG00000241697	TMEFF1	protein_coding	transmembrane protein with EGF like and two follistatin like domains 1 [Source:HGNC Symbol;Acc:HGNC:11866]
MFF	#N/A	#N/A	0.934444	0.508357	1.21305	1.59474	1.27459	0.550666	2.28314	#N/A	2.85486	#N/A	#N/A	#N/A	#N/A	#N/A	#N/A	#N/A	#N/A	1.06168	#N/A	#N/A	#N/A	0.769881	#N/A	#N/A	#N/A	#N/A	#N/A	#N/A	#N/A	#N/A	#N/A	#N/A	#N/A	#N/A	0.530154	#N/A	#N/A	#N/A	#N/A	#N/A	#N/A	#N/A	#N/A	#N/A	#N/A	#N/A	#N/A	#N/A	#N/A	#N/A	#N/A	#N/A	0.699792	1.15249	3.33498	1.42119	#N/A	#N/A	#N/A	1.04439	1.25812	17	ENSG00000168958	MFF	protein_coding	mitochondrial fission factor [Source:HGNC Symbol;Acc:HGNC:24858]
PAQR9-AS1	#N/A	#N/A	0.360365	0.156287	#N/A	#N/A	#N/A	0.159851	0.100056	0.13675	#N/A	#N/A	0.158957	0.223116	0.23991	0.171001	#N/A	#N/A	#N/A	#N/A	#N/A	#N/A	#N/A	#N/A	#N/A	#N/A	#N/A	#N/A	#N/A	#N/A	0.202677	#N/A	0.139592	#N/A	#N/A	#N/A	#N/A	#N/A	#N/A	#N/A	#N/A	#N/A	1.10087	#N/A	#N/A	#N/A	#N/A	#N/A	#N/A	0.0120937	#N/A	0.479337	0.170413	#N/A	0.111404	#N/A	#N/A	0.102133	#N/A	#N/A	#N/A	#N/A	#N/A	17	ENSG00000241570	PAQR9-AS1	lncRNA	PAQR9 antisense RNA 1 [Source:HGNC Symbol;Acc:HGNC:50861]
UBE2H-DT	#N/A	#N/A	#N/A	#N/A	#N/A	1.44699	2.07593	1.01365	#N/A	#N/A	1.44805	#N/A	#N/A	0.828439	1.26191	1.32076	#N/A	1.01726	1.36111	1.47891	1.57145	#N/A	#N/A	#N/A	#N/A	#N/A	1.03266	1.56961	#N/A	#N/A	0.757686	#N/A	#N/A	#N/A	#N/A	#N/A	#N/A	#N/A	#N/A	#N/A	#N/A	#N/A	#N/A	#N/A	#N/A	#N/A	#N/A	#N/A	#N/A	#N/A	#N/A	0.700565	#N/A	#N/A	#N/A	#N/A	#N/A	1.52369	#N/A	#N/A	#N/A	1.50985	#N/A	17	ENSG00000244036	UBE2H-DT	lncRNA	UBE2H divergent transcript [Source:HGNC Symbol;Acc:HGNC:55615]
ACSM3	#N/A	#N/A	1.23759	1.35082	1.64016	1.48244	1.94633	1.0691	1.94055	#N/A	1.85848	#N/A	#N/A	#N/A	0.714276	#N/A	#N/A	#N/A	#N/A	1.56549	#N/A	#N/A	#N/A	#N/A	#N/A	#N/A	1.12063	#N/A	#N/A	#N/A	#N/A	#N/A	#N/A	#N/A	#N/A	#N/A	#N/A	#N/A	#N/A	#N/A	#N/A	#N/A	#N/A	#N/A	#N/A	#N/A	#N/A	#N/A	#N/A	#N/A	#N/A	1.10816	1.34562	#N/A	1.78366	1.37991	1.30084	1.32195	#N/A	#N/A	#N/A	#N/A	#N/A	17	ENSG00000005187	ACSM3	protein_coding	acyl-CoA synthetase medium chain family member 3 [Source:HGNC Symbol;Acc:HGNC:10522]
NAPA	#N/A	#N/A	1.01527	#N/A	0.898476	0.933185	0.823916	0.823917	2.2274	#N/A	2.70616	#N/A	#N/A	0.586727	0.948005	0.702178	#N/A	0.984673	#N/A	1.70998	#N/A	0.924661	#N/A	2.04607	#N/A	#N/A	0.76871	1.03059	#N/A	#N/A	#N/A	#N/A	#N/A	#N/A	#N/A	#N/A	#N/A	#N/A	#N/A	#N/A	#N/A	#N/A	#N/A	#N/A	#N/A	#N/A	#N/A	#N/A	#N/A	#N/A	#N/A	#N/A	#N/A	#N/A	#N/A	#N/A	1.54207	#N/A	#N/A	#N/A	#N/A	#N/A	#N/A	17	ENSG00000105402	NAPA	protein_coding	NSF attachment protein alpha [Source:HGNC Symbol;Acc:HGNC:7641]
MEAF6	#N/A	#N/A	0.441884	#N/A	#N/A	#N/A	0.926591	0.653474	0.983599	#N/A	1.80402	#N/A	#N/A	0.468022	#N/A	#N/A	0.831075	0.854683	#N/A	#N/A	#N/A	1.36211	0.458246	1.80528	#N/A	#N/A	#N/A	#N/A	#N/A	#N/A	0.618673	#N/A	#N/A	#N/A	#N/A	#N/A	0.26217	#N/A	#N/A	#N/A	#N/A	#N/A	#N/A	#N/A	#N/A	#N/A	#N/A	#N/A	0.873497	#N/A	#N/A	0.375319	#N/A	#N/A	#N/A	#N/A	0.939345	1.16489	#N/A	#N/A	#N/A	#N/A	#N/A	17	ENSG00000163875	MEAF6	protein_coding	MYST/Esa1 associated factor 6 [Source:HGNC Symbol;Acc:HGNC:25674]
FECH	#N/A	#N/A	1.29771	#N/A	1.14527	1.66766	#N/A	1.00701	2.04898	#N/A	1.50104	#N/A	1.04024	#N/A	#N/A	#N/A	#N/A	#N/A	#N/A	#N/A	#N/A	#N/A	#N/A	#N/A	#N/A	#N/A	#N/A	#N/A	#N/A	#N/A	#N/A	#N/A	#N/A	#N/A	#N/A	#N/A	#N/A	#N/A	0.324606	#N/A	#N/A	#N/A	#N/A	#N/A	#N/A	#N/A	#N/A	#N/A	#N/A	#N/A	#N/A	1.96504	1.14482	1.63784	1.94643	1.66568	1.57061	3.34432	#N/A	1.28757	#N/A	#N/A	1.95037	17	ENSG00000066926	FECH	protein_coding	ferrochelatase [Source:HGNC Symbol;Acc:HGNC:3647]
ZC3H11A	#N/A	#N/A	1.51929	1.21094	1.67058	#N/A	#N/A	1.46889	0.963253	#N/A	0.673313	#N/A	1.82426	1.11983	#N/A	1.3736	#N/A	1.13347	1.23913	#N/A	#N/A	1.00929	#N/A	#N/A	#N/A	#N/A	#N/A	1.62357	#N/A	#N/A	1.06736	#N/A	#N/A	#N/A	#N/A	#N/A	#N/A	#N/A	#N/A	#N/A	#N/A	#N/A	#N/A	#N/A	#N/A	#N/A	#N/A	#N/A	#N/A	#N/A	#N/A	0.945541	1.10907	#N/A	#N/A	#N/A	#N/A	#N/A	1.22452	#N/A	#N/A	#N/A	#N/A	17	ENSG00000058673	ZC3H11A	protein_coding	zinc finger CCCH-type containing 11A [Source:HGNC Symbol;Acc:HGNC:29093]
PPP1R10#204569	#N/A	#N/A	0.508412	0.497333	#N/A	#N/A	1.18273	0.486047	0.926946	#N/A	1.27508	#N/A	0.439496	#N/A	0.373139	#N/A	#N/A	#N/A	#N/A	#N/A	#N/A	#N/A	#N/A	0.796551	#N/A	#N/A	#N/A	#N/A	#N/A	#N/A	#N/A	#N/A	#N/A	#N/A	#N/A	#N/A	0.286078	#N/A	#N/A	#N/A	#N/A	#N/A	#N/A	#N/A	#N/A	#N/A	#N/A	#N/A	#N/A	#N/A	#N/A	0.329333	0.518632	#N/A	#N/A	0.929213	2.45895	1.14827	#N/A	1.33974	#N/A	0.791071	#N/A	17	ENSG00000204569	PPP1R10	protein_coding	protein phosphatase 1 regulatory subunit 10 [Source:HGNC Symbol;Acc:HGNC:9284]
#286833	#N/A	#N/A	3.26866	0.808282	0.613845	0.498695	0.409776	0.974746	#N/A	#N/A	#N/A	#N/A	#N/A	1.78908	1.2175	#N/A	#N/A	#N/A	#N/A	#N/A	#N/A	#N/A	#N/A	#N/A	#N/A	#N/A	0.7664	0.465336	0.496146	#N/A	0.97963	#N/A	#N/A	#N/A	#N/A	#N/A	#N/A	#N/A	#N/A	#N/A	#N/A	#N/A	#N/A	#N/A	#N/A	#N/A	#N/A	#N/A	#N/A	#N/A	#N/A	1.43396	1.03885	0.441941	#N/A	#N/A	#N/A	0.320691	#N/A	#N/A	#N/A	0.443982	#N/A	17	ENSG00000286833		lncRNA	novel transcript
SUPT7L	#N/A	#N/A	0.909316	0.66128	0.981942	#N/A	1.39001	0.828186	1.78956	#N/A	2.22491	#N/A	#N/A	0.347506	#N/A	#N/A	0.960938	#N/A	#N/A	1.67439	#N/A	#N/A	0.599231	1.47457	#N/A	#N/A	#N/A	#N/A	#N/A	#N/A	#N/A	#N/A	#N/A	#N/A	#N/A	#N/A	#N/A	#N/A	#N/A	#N/A	#N/A	#N/A	#N/A	#N/A	#N/A	#N/A	#N/A	#N/A	#N/A	#N/A	#N/A	0.559004	0.820656	#N/A	#N/A	1.34725	3.4665	1.53926	#N/A	#N/A	#N/A	#N/A	#N/A	17	ENSG00000119760	SUPT7L	protein_coding	SPT7 like, STAGA complex subunit gamma [Source:HGNC Symbol;Acc:HGNC:30632]
#286677	#N/A	#N/A	2.50138	0.799897	0.568646	#N/A	#N/A	0.74953	#N/A	#N/A	#N/A	#N/A	0.625213	3.22483	1.44245	#N/A	0.346075	0.586434	#N/A	#N/A	#N/A	#N/A	#N/A	#N/A	#N/A	#N/A	#N/A	#N/A	#N/A	#N/A	1.13943	#N/A	0.66138	#N/A	#N/A	#N/A	#N/A	#N/A	#N/A	0.144358	0.504784	#N/A	#N/A	#N/A	#N/A	#N/A	#N/A	#N/A	#N/A	#N/A	#N/A	4.84087	0.909052	0.415973	0.410693	#N/A	#N/A	#N/A	#N/A	#N/A	#N/A	#N/A	#N/A	17	ENSG00000286677		lncRNA	novel transcript
ANXA6	#N/A	#N/A	0.87503	0.759057	1.36919	#N/A	1.12509	0.799353	1.30469	#N/A	1.11209	#N/A	#N/A	#N/A	#N/A	#N/A	#N/A	#N/A	#N/A	#N/A	#N/A	#N/A	#N/A	#N/A	#N/A	#N/A	1.15749	1.13683	1.48057	#N/A	#N/A	#N/A	#N/A	#N/A	0.545019	#N/A	0.325173	#N/A	#N/A	0.467342	0.466225	0.999159	#N/A	#N/A	#N/A	#N/A	#N/A	#N/A	#N/A	#N/A	0.707439	#N/A	#N/A	#N/A	#N/A	#N/A	1.01551	#N/A	#N/A	#N/A	#N/A	#N/A	#N/A	17	ENSG00000197043	ANXA6	protein_coding	annexin A6 [Source:HGNC Symbol;Acc:HGNC:544]
BAG4	#N/A	#N/A	0.616634	0.874545	#N/A	#N/A	#N/A	0.696311	#N/A	#N/A	1.43335	#N/A	0.582814	0.385314	0.518085	#N/A	#N/A	0.630647	1.01865	#N/A	#N/A	1.27768	0.631835	1.08086	#N/A	#N/A	#N/A	#N/A	#N/A	#N/A	0.37527	#N/A	#N/A	#N/A	#N/A	#N/A	#N/A	#N/A	#N/A	#N/A	#N/A	#N/A	#N/A	#N/A	#N/A	#N/A	#N/A	#N/A	#N/A	#N/A	0.252463	0.312498	#N/A	#N/A	#N/A	#N/A	2.37663	0.962503	#N/A	#N/A	#N/A	#N/A	#N/A	17	ENSG00000156735	BAG4	protein_coding	BAG cochaperone 4 [Source:HGNC Symbol;Acc:HGNC:940]
LINC00534	#N/A	#N/A	1.68635	#N/A	1.63775	2.37408	0.960975	0.988565	#N/A	#N/A	#N/A	#N/A	#N/A	#N/A	1.17717	#N/A	1.24119	#N/A	#N/A	2.48441	1.38104	#N/A	#N/A	#N/A	#N/A	#N/A	1.72638	4.31204	1.31474	#N/A	#N/A	#N/A	#N/A	#N/A	#N/A	#N/A	#N/A	#N/A	#N/A	#N/A	#N/A	#N/A	#N/A	#N/A	#N/A	#N/A	#N/A	#N/A	#N/A	#N/A	#N/A	0.972739	0.848987	#N/A	1.82626	1.27977	#N/A	2.30921	#N/A	#N/A	#N/A	#N/A	#N/A	17	ENSG00000253394	LINC00534	lncRNA	long intergenic non-protein coding RNA 534 [Source:HGNC Symbol;Acc:HGNC:43643]
CHCHD10#250479	#N/A	#N/A	0.256914	0.220719	#N/A	0.150475	0.140684	0.19779	0.139896	#N/A	0.122447	#N/A	#N/A	0.442937	0.286345	0.168043	0.151118	0.183251	#N/A	#N/A	#N/A	#N/A	#N/A	#N/A	#N/A	#N/A	#N/A	#N/A	#N/A	#N/A	0.382545	#N/A	#N/A	#N/A	#N/A	#N/A	#N/A	#N/A	#N/A	#N/A	#N/A	#N/A	#N/A	#N/A	#N/A	#N/A	#N/A	#N/A	#N/A	#N/A	#N/A	0.273735	0.252592	#N/A	#N/A	#N/A	0.115783	#N/A	0.142553	#N/A	#N/A	#N/A	#N/A	17	ENSG00000250479	CHCHD10	protein_coding	coiled-coil-helix-coiled-coil-helix domain containing 10 [Source:HGNC Symbol;Acc:HGNC:15559]
TRHR	#N/A	#N/A	2.05608	0.806144	0.61369	0.513111	0.412492	0.991934	#N/A	#N/A	#N/A	#N/A	#N/A	4.33591	1.4582	#N/A	#N/A	0.638514	#N/A	#N/A	#N/A	#N/A	#N/A	#N/A	#N/A	#N/A	0.743537	#N/A	0.501113	#N/A	2.39077	#N/A	#N/A	#N/A	#N/A	#N/A	#N/A	#N/A	#N/A	#N/A	#N/A	#N/A	#N/A	#N/A	#N/A	#N/A	#N/A	#N/A	#N/A	#N/A	#N/A	2.80468	#N/A	0.45501	#N/A	0.375739	#N/A	0.350907	#N/A	#N/A	#N/A	0.439997	#N/A	17	ENSG00000174417	TRHR	protein_coding	thyrotropin releasing hormone receptor [Source:HGNC Symbol;Acc:HGNC:12299]
#223342	#N/A	#N/A	1.81522	0.654711	0.40216	#N/A	#N/A	0.604281	#N/A	#N/A	#N/A	#N/A	0.400273	2.29336	0.629935	0.724505	0.225796	0.396157	#N/A	#N/A	#N/A	#N/A	#N/A	#N/A	#N/A	#N/A	0.468639	0.310319	0.333205	#N/A	1.52524	#N/A	#N/A	#N/A	#N/A	#N/A	#N/A	#N/A	#N/A	#N/A	#N/A	#N/A	#N/A	#N/A	#N/A	#N/A	#N/A	#N/A	#N/A	#N/A	#N/A	2.26552	0.492195	0.298983	#N/A	#N/A	#N/A	#N/A	#N/A	#N/A	#N/A	#N/A	#N/A	17	ENSG00000223342		lncRNA	novel transcript
ZNF639	#N/A	#N/A	1.15837	0.918623	0.775339	1.16786	1.33194	0.89033	2.30014	#N/A	4.01475	#N/A	0.928543	#N/A	#N/A	#N/A	0.734747	#N/A	#N/A	#N/A	#N/A	#N/A	#N/A	#N/A	#N/A	#N/A	#N/A	#N/A	#N/A	#N/A	0.506517	#N/A	#N/A	#N/A	#N/A	#N/A	#N/A	#N/A	#N/A	#N/A	#N/A	#N/A	#N/A	#N/A	#N/A	#N/A	#N/A	#N/A	#N/A	#N/A	#N/A	0.772384	0.763566	#N/A	2.23337	2.31357	1.78122	1.86848	#N/A	#N/A	#N/A	#N/A	#N/A	17	ENSG00000121864	ZNF639	protein_coding	zinc finger protein 639 [Source:HGNC Symbol;Acc:HGNC:30950]
#277007	#N/A	#N/A	2.2101	#N/A	1.43152	3.28755	#N/A	1.13361	2.63422	#N/A	#N/A	#N/A	4.90684	0.674222	#N/A	0.926998	#N/A	#N/A	#N/A	1.16305	#N/A	#N/A	#N/A	#N/A	#N/A	#N/A	2.14341	1.27119	3.23477	#N/A	#N/A	#N/A	#N/A	1.86697	#N/A	#N/A	#N/A	#N/A	#N/A	#N/A	#N/A	#N/A	#N/A	#N/A	#N/A	#N/A	#N/A	#N/A	#N/A	#N/A	#N/A	1.28012	1.01961	#N/A	#N/A	#N/A	0.895194	#N/A	#N/A	#N/A	#N/A	#N/A	1.34111	17	ENSG00000277007		lncRNA	novel transcript
AP3M1	#N/A	#N/A	0.625007	#N/A	0.652259	0.732884	#N/A	0.527377	1.91466	#N/A	0.884511	#N/A	#N/A	0.582759	0.486179	#N/A	0.850101	0.564168	#N/A	1.7293	#N/A	#N/A	#N/A	#N/A	#N/A	#N/A	#N/A	#N/A	#N/A	#N/A	#N/A	#N/A	#N/A	#N/A	#N/A	#N/A	#N/A	#N/A	#N/A	#N/A	#N/A	#N/A	#N/A	#N/A	#N/A	#N/A	#N/A	#N/A	#N/A	#N/A	#N/A	0.517171	#N/A	#N/A	#N/A	0.963029	1.31732	0.991473	#N/A	1.49462	#N/A	0.743245	#N/A	17	ENSG00000185009	AP3M1	protein_coding	adaptor related protein complex 3 subunit mu 1 [Source:HGNC Symbol;Acc:HGNC:569]
LINC00174	#N/A	#N/A	#N/A	0.795509	#N/A	#N/A	#N/A	0.535894	#N/A	#N/A	#N/A	#N/A	0.498568	#N/A	#N/A	#N/A	#N/A	#N/A	#N/A	#N/A	#N/A	#N/A	#N/A	#N/A	#N/A	#N/A	1.15773	1.42592	1.13521	#N/A	0.306989	#N/A	#N/A	#N/A	#N/A	#N/A	#N/A	#N/A	#N/A	#N/A	#N/A	#N/A	#N/A	#N/A	#N/A	#N/A	#N/A	#N/A	#N/A	#N/A	#N/A	0.79075	0.696662	#N/A	1.63884	1.51281	2.85033	1.03338	1.34931	1.20031	#N/A	0.826942	1.31025	17	ENSG00000179406	LINC00174	lncRNA	long intergenic non-protein coding RNA 174 [Source:HGNC Symbol;Acc:HGNC:27788]
HMGCL	#N/A	#N/A	1.65522	0.764584	0.77049	1.23001	#N/A	0.659246	1.71523	#N/A	2.84819	#N/A	#N/A	#N/A	#N/A	#N/A	0.752356	#N/A	#N/A	#N/A	#N/A	#N/A	#N/A	#N/A	#N/A	#N/A	#N/A	#N/A	#N/A	#N/A	#N/A	1.33102	#N/A	#N/A	#N/A	#N/A	#N/A	#N/A	#N/A	#N/A	#N/A	#N/A	#N/A	#N/A	#N/A	#N/A	#N/A	#N/A	#N/A	#N/A	#N/A	1.48612	1.05064	#N/A	1.66915	1.54234	3.41666	1.78336	#N/A	1.5499	#N/A	#N/A	1.20168	17	ENSG00000117305	HMGCL	protein_coding	3-hydroxy-3-methylglutaryl-CoA lyase [Source:HGNC Symbol;Acc:HGNC:5005]
RBM15	#N/A	#N/A	1.2917	1.69751	#N/A	1.34117	1.08879	0.883695	2.59383	#N/A	#N/A	#N/A	#N/A	0.798464	0.683812	#N/A	1.26313	0.996364	#N/A	1.82774	#N/A	1.44694	#N/A	#N/A	#N/A	#N/A	0.860164	#N/A	1.96804	#N/A	#N/A	#N/A	#N/A	#N/A	#N/A	#N/A	#N/A	#N/A	#N/A	#N/A	#N/A	#N/A	#N/A	#N/A	#N/A	#N/A	#N/A	#N/A	#N/A	#N/A	#N/A	0.463549	#N/A	#N/A	#N/A	#N/A	2.93858	2.01022	#N/A	#N/A	#N/A	#N/A	#N/A	17	ENSG00000162775	RBM15	protein_coding	RNA binding motif protein 15 [Source:HGNC Symbol;Acc:HGNC:14959]
PIN1	#N/A	#N/A	2.79221	0.972415	2.4124	2.2059	1.6671	0.971237	#N/A	#N/A	0.889729	#N/A	1.32861	1.16732	#N/A	#N/A	1.89128	1.24211	#N/A	0.811785	#N/A	1.31334	#N/A	#N/A	#N/A	#N/A	#N/A	#N/A	#N/A	#N/A	#N/A	#N/A	#N/A	#N/A	#N/A	#N/A	0.546401	#N/A	#N/A	#N/A	#N/A	#N/A	#N/A	#N/A	#N/A	#N/A	#N/A	#N/A	#N/A	#N/A	#N/A	1.04259	0.826806	#N/A	#N/A	#N/A	#N/A	#N/A	1.88104	#N/A	#N/A	#N/A	#N/A	17	ENSG00000127445	PIN1	protein_coding	peptidylprolyl cis/trans isomerase, NIMA-interacting 1 [Source:HGNC Symbol;Acc:HGNC:8988]
LRRC47	#N/A	#N/A	2.76127	#N/A	1.76518	1.64412	1.25454	1.50375	#N/A	#N/A	0.834861	0.697745	#N/A	#N/A	#N/A	1.1514	1.26731	#N/A	#N/A	0.748047	#N/A	#N/A	#N/A	0.976061	#N/A	#N/A	#N/A	#N/A	#N/A	#N/A	1.01094	#N/A	#N/A	#N/A	#N/A	#N/A	1.07851	#N/A	#N/A	#N/A	#N/A	#N/A	#N/A	#N/A	#N/A	#N/A	#N/A	#N/A	#N/A	#N/A	#N/A	1.33849	1.33728	#N/A	1.5168	#N/A	#N/A	#N/A	#N/A	#N/A	#N/A	1.1498	#N/A	17	ENSG00000130764	LRRC47	protein_coding	leucine rich repeat containing 47 [Source:HGNC Symbol;Acc:HGNC:29207]
SREBF2	#N/A	#N/A	#N/A	#N/A	#N/A	#N/A	#N/A	0.331227	#N/A	#N/A	#N/A	#N/A	#N/A	0.42397	#N/A	0.333483	#N/A	0.423532	0.675292	0.864997	0.723905	#N/A	#N/A	#N/A	#N/A	#N/A	0.538622	0.749503	0.440897	#N/A	#N/A	#N/A	#N/A	#N/A	0.320406	#N/A	#N/A	0.337066	#N/A	0.212016	0.426794	0.345692	#N/A	#N/A	#N/A	#N/A	#N/A	#N/A	#N/A	#N/A	0.561306	#N/A	#N/A	#N/A	#N/A	#N/A	0.967418	#N/A	#N/A	#N/A	#N/A	#N/A	#N/A	17	ENSG00000198911	SREBF2	protein_coding	sterol regulatory element binding transcription factor 2 [Source:HGNC Symbol;Acc:HGNC:11290]
FDFT1#079459	#N/A	#N/A	#N/A	#N/A	#N/A	#N/A	1.01973	0.635049	2.57392	#N/A	#N/A	#N/A	#N/A	1.14771	#N/A	#N/A	#N/A	1.38314	0.692031	1.74855	0.91618	4.41499	#N/A	1.2637	#N/A	#N/A	#N/A	#N/A	#N/A	#N/A	0.878426	#N/A	0.785252	#N/A	#N/A	#N/A	0.479773	#N/A	#N/A	#N/A	#N/A	0.610699	#N/A	#N/A	#N/A	#N/A	#N/A	#N/A	#N/A	#N/A	#N/A	#N/A	#N/A	#N/A	#N/A	1.00739	1.04836	2.00159	#N/A	#N/A	#N/A	#N/A	#N/A	17	ENSG00000079459	FDFT1	protein_coding	farnesyl-diphosphate farnesyltransferase 1 [Source:HGNC Symbol;Acc:HGNC:3629]
MRPS11	#N/A	#N/A	0.786988	#N/A	0.854982	#N/A	#N/A	0.667365	1.66203	#N/A	2.47	#N/A	0.778524	#N/A	#N/A	#N/A	1.0888	#N/A	#N/A	#N/A	#N/A	#N/A	#N/A	#N/A	1.00122	#N/A	1.1572	#N/A	#N/A	#N/A	#N/A	#N/A	#N/A	#N/A	#N/A	#N/A	0.567851	#N/A	0.162167	#N/A	#N/A	#N/A	#N/A	#N/A	#N/A	#N/A	#N/A	#N/A	#N/A	#N/A	#N/A	0.887212	0.607938	1.19873	#N/A	1.15489	#N/A	3.0764	1.47793	#N/A	#N/A	#N/A	#N/A	17	ENSG00000181991	MRPS11	protein_coding	mitochondrial ribosomal protein S11 [Source:HGNC Symbol;Acc:HGNC:14050]
ARSB	#N/A	#N/A	#N/A	#N/A	#N/A	#N/A	1.04744	0.608936	#N/A	#N/A	#N/A	#N/A	#N/A	0.758548	1.06614	0.871434	0.912812	#N/A	1.74118	4.18919	1.3948	#N/A	#N/A	1.17027	#N/A	#N/A	#N/A	#N/A	#N/A	#N/A	#N/A	#N/A	#N/A	#N/A	#N/A	#N/A	#N/A	#N/A	0.417456	#N/A	#N/A	#N/A	0.541427	#N/A	#N/A	#N/A	#N/A	#N/A	#N/A	1.17846	#N/A	0.815031	#N/A	#N/A	1.03155	1.43531	#N/A	1.16896	#N/A	#N/A	#N/A	#N/A	#N/A	17	ENSG00000113273	ARSB	protein_coding	arylsulfatase B [Source:HGNC Symbol;Acc:HGNC:714]
#285886	#N/A	#N/A	2.87672	#N/A	1.40591	#N/A	#N/A	1.14069	0.66037	1.12977	#N/A	#N/A	1.63519	0.960952	2.2991	2.31952	0.855718	1.79144	0.743094	#N/A	#N/A	0.678947	1.55436	0.446836	#N/A	#N/A	#N/A	#N/A	1.08199	#N/A	#N/A	#N/A	#N/A	#N/A	#N/A	#N/A	#N/A	#N/A	#N/A	#N/A	#N/A	#N/A	#N/A	#N/A	#N/A	#N/A	#N/A	#N/A	#N/A	#N/A	#N/A	2.04222	#N/A	#N/A	#N/A	#N/A	#N/A	#N/A	#N/A	#N/A	#N/A	#N/A	#N/A	17	ENSG00000285886		lncRNA	novel transcript
STYX	#N/A	#N/A	#N/A	#N/A	#N/A	#N/A	#N/A	0.527574	1.64584	#N/A	#N/A	#N/A	#N/A	0.459469	#N/A	#N/A	#N/A	0.596254	1.29294	2.14797	#N/A	1.07308	#N/A	1.28861	#N/A	#N/A	#N/A	#N/A	#N/A	#N/A	0.476354	#N/A	#N/A	#N/A	#N/A	#N/A	0.578876	#N/A	#N/A	#N/A	#N/A	#N/A	#N/A	#N/A	#N/A	#N/A	#N/A	#N/A	#N/A	0.273284	#N/A	0.670861	0.709664	#N/A	1.13812	1.75487	3.97975	2.09191	#N/A	#N/A	#N/A	#N/A	#N/A	17	ENSG00000198252	STYX	protein_coding	serine/threonine/tyrosine interacting protein [Source:HGNC Symbol;Acc:HGNC:11447]
TAF1D	#N/A	#N/A	0.55474	0.433792	0.710992	0.797869	0.568421	0.293357	1.52692	#N/A	1.59302	#N/A	0.633805	#N/A	#N/A	#N/A	#N/A	#N/A	#N/A	#N/A	#N/A	#N/A	#N/A	1.02373	#N/A	#N/A	0.442741	#N/A	#N/A	#N/A	#N/A	#N/A	#N/A	#N/A	#N/A	#N/A	#N/A	#N/A	#N/A	#N/A	#N/A	#N/A	#N/A	#N/A	#N/A	#N/A	#N/A	#N/A	#N/A	#N/A	#N/A	0.279943	0.583628	#N/A	#N/A	0.748399	2.35425	1.15772	#N/A	1.29763	#N/A	#N/A	#N/A	17	ENSG00000166012	TAF1D	protein_coding	TATA-box binding protein associated factor, RNA polymerase I subunit D [Source:HGNC Symbol;Acc:HGNC:28759]
HELQ	#N/A	#N/A	1.21803	0.943642	1.04773	0.820123	1.54918	#N/A	1.7516	#N/A	2.03479	#N/A	0.899031	#N/A	0.455132	0.413551	#N/A	#N/A	#N/A	#N/A	#N/A	0.935997	#N/A	0.995554	#N/A	#N/A	#N/A	#N/A	#N/A	#N/A	#N/A	#N/A	#N/A	#N/A	#N/A	#N/A	#N/A	#N/A	#N/A	#N/A	#N/A	#N/A	#N/A	#N/A	#N/A	#N/A	#N/A	#N/A	#N/A	#N/A	#N/A	#N/A	#N/A	#N/A	1.50436	0.882381	2.15967	1.11968	#N/A	2.10858	#N/A	#N/A	#N/A	17	ENSG00000163312	HELQ	protein_coding	helicase, POLQ like [Source:HGNC Symbol;Acc:HGNC:18536]
METTL9#197006	#N/A	#N/A	#N/A	#N/A	#N/A	#N/A	#N/A	#N/A	2.31976	#N/A	1.78914	#N/A	#N/A	1.45208	0.44753	0.794028	#N/A	1.47679	1.42909	1.57223	#N/A	1.83008	#N/A	2.50288	1.27248	#N/A	#N/A	#N/A	#N/A	#N/A	0.799385	#N/A	#N/A	#N/A	#N/A	#N/A	#N/A	#N/A	#N/A	#N/A	#N/A	#N/A	#N/A	#N/A	#N/A	#N/A	#N/A	#N/A	#N/A	#N/A	#N/A	0.645342	#N/A	1.10526	1.90468	#N/A	2.30779	1.70809	#N/A	#N/A	#N/A	#N/A	#N/A	17	ENSG00000197006	METTL9	protein_coding	methyltransferase like 9 [Source:HGNC Symbol;Acc:HGNC:24586]
OSGEP	#N/A	#N/A	0.495408	#N/A	1.01929	1.45348	0.797483	#N/A	1.68692	#N/A	1.61215	#N/A	0.545067	#N/A	0.515172	0.427146	#N/A	#N/A	#N/A	1.38807	#N/A	#N/A	#N/A	1.01798	#N/A	#N/A	#N/A	#N/A	#N/A	#N/A	#N/A	#N/A	#N/A	#N/A	#N/A	#N/A	#N/A	#N/A	#N/A	#N/A	#N/A	#N/A	#N/A	#N/A	#N/A	#N/A	#N/A	#N/A	0.854916	#N/A	#N/A	#N/A	0.647785	0.984977	#N/A	#N/A	1.71815	0.752904	#N/A	1.52026	#N/A	#N/A	#N/A	17	ENSG00000092094	OSGEP	protein_coding	O-sialoglycoprotein endopeptidase [Source:HGNC Symbol;Acc:HGNC:18028]
RPS27L	#N/A	#N/A	2.06471	2.59487	1.08498	1.12298	1.45975	#N/A	2.773	#N/A	3.45219	#N/A	#N/A	#N/A	#N/A	#N/A	#N/A	#N/A	#N/A	#N/A	#N/A	#N/A	#N/A	1.28072	#N/A	#N/A	#N/A	#N/A	#N/A	#N/A	#N/A	#N/A	#N/A	#N/A	0.682527	#N/A	1.30826	0.503178	#N/A	#N/A	0.761866	1.32978	#N/A	#N/A	#N/A	#N/A	#N/A	#N/A	#N/A	#N/A	#N/A	#N/A	0.982272	#N/A	#N/A	2.59825	#N/A	1.58637	#N/A	#N/A	#N/A	#N/A	1.16629	17	ENSG00000185088	RPS27L	protein_coding	ribosomal protein S27 like [Source:HGNC Symbol;Acc:HGNC:18476]
SMARCAD1	#N/A	#N/A	0.606869	0.664337	0.749541	#N/A	0.792173	#N/A	1.50787	#N/A	0.974394	#N/A	#N/A	#N/A	#N/A	#N/A	#N/A	#N/A	#N/A	#N/A	#N/A	#N/A	#N/A	0.838081	#N/A	0.866404	#N/A	0.949111	0.581963	#N/A	#N/A	#N/A	#N/A	#N/A	#N/A	#N/A	#N/A	#N/A	#N/A	#N/A	#N/A	#N/A	#N/A	#N/A	#N/A	#N/A	#N/A	#N/A	#N/A	#N/A	#N/A	0.305381	#N/A	#N/A	0.814956	1.12656	1.02882	1.47777	#N/A	1.56506	#N/A	0.629924	#N/A	17	ENSG00000163104	SMARCAD1	protein_coding	SWI/SNF-related, matrix-associated actin-dependent regulator of chromatin, subfamily a, containing DEAD/H box 1 [Source:HGNC Symbol;Acc:HGNC:18398]
THUMPD3-AS1	#N/A	#N/A	0.437615	0.423386	0.691432	#N/A	1.07787	#N/A	1.31145	#N/A	1.82204	#N/A	0.446893	#N/A	#N/A	#N/A	#N/A	#N/A	#N/A	0.877048	#N/A	#N/A	#N/A	#N/A	#N/A	#N/A	0.669774	0.740645	0.65831	#N/A	#N/A	#N/A	#N/A	#N/A	#N/A	#N/A	0.317173	#N/A	#N/A	#N/A	#N/A	#N/A	#N/A	#N/A	#N/A	#N/A	#N/A	#N/A	0.735021	#N/A	#N/A	#N/A	#N/A	#N/A	#N/A	0.615337	2.12086	#N/A	1.25453	1.13639	#N/A	#N/A	#N/A	17	ENSG00000206573	THUMPD3-AS1	lncRNA	THUMPD3 antisense RNA 1 [Source:HGNC Symbol;Acc:HGNC:44478]
AK6#085231	#N/A	#N/A	1.29605	1.34334	#N/A	#N/A	#N/A	#N/A	2.08286	#N/A	1.18771	#N/A	#N/A	#N/A	#N/A	#N/A	#N/A	#N/A	#N/A	0.982797	#N/A	#N/A	#N/A	#N/A	#N/A	#N/A	1.39882	#N/A	1.50534	#N/A	#N/A	#N/A	1.36746	#N/A	#N/A	#N/A	0.97841	#N/A	#N/A	#N/A	#N/A	#N/A	#N/A	#N/A	#N/A	#N/A	#N/A	#N/A	#N/A	#N/A	#N/A	3.79114	1.28533	2.27787	#N/A	1.71064	1.12882	2.13123	2.22705	#N/A	#N/A	1.09868	#N/A	17	ENSG00000085231	AK6	protein_coding	adenylate kinase 6 [Source:HGNC Symbol;Acc:HGNC:49151]
#288054	#N/A	#N/A	3.27276	3.695	2.85914	2.38225	1.34702	#N/A	2.90277	#N/A	1.44538	#N/A	#N/A	#N/A	#N/A	#N/A	#N/A	#N/A	#N/A	#N/A	#N/A	#N/A	#N/A	#N/A	#N/A	#N/A	#N/A	1.47464	#N/A	#N/A	#N/A	#N/A	#N/A	#N/A	0.590745	#N/A	1.02911	0.53235	#N/A	#N/A	#N/A	#N/A	#N/A	0.86552	#N/A	#N/A	#N/A	#N/A	1.64606	#N/A	#N/A	#N/A	1.55734	1.29169	#N/A	#N/A	1.2693	#N/A	#N/A	#N/A	#N/A	1.89968	#N/A	17	ENSG00000288054		lncRNA	novel transcript, antisense to PDE7B
CCDC22	#N/A	#N/A	1.18738	#N/A	#N/A	1.90905	2.06074	#N/A	3.32314	#N/A	2.02769	#N/A	#N/A	1.83968	0.939526	1.01078	1.93193	#N/A	#N/A	#N/A	2.27533	#N/A	#N/A	1.34858	#N/A	#N/A	#N/A	#N/A	#N/A	#N/A	0.786047	#N/A	1.88181	#N/A	#N/A	#N/A	#N/A	#N/A	#N/A	#N/A	#N/A	#N/A	#N/A	#N/A	#N/A	#N/A	#N/A	#N/A	#N/A	#N/A	#N/A	1.52879	#N/A	1.2539	#N/A	#N/A	#N/A	1.53701	3.16848	#N/A	#N/A	#N/A	#N/A	17	ENSG00000101997	CCDC22	protein_coding	coiled-coil domain containing 22 [Source:HGNC Symbol;Acc:HGNC:28909]
LRP11	#N/A	#N/A	2.20479	0.746958	1.73905	2.47147	2.16483	#N/A	1.76237	#N/A	1.21841	#N/A	#N/A	#N/A	#N/A	#N/A	#N/A	#N/A	#N/A	#N/A	#N/A	#N/A	#N/A	#N/A	#N/A	#N/A	0.833175	1.88244	1.32429	#N/A	#N/A	#N/A	#N/A	#N/A	#N/A	#N/A	#N/A	#N/A	#N/A	#N/A	0.300079	0.526823	#N/A	#N/A	#N/A	#N/A	#N/A	#N/A	#N/A	#N/A	#N/A	0.466715	#N/A	#N/A	#N/A	1.6931	#N/A	1.20562	#N/A	#N/A	#N/A	2.44688	2.5011	17	ENSG00000120256	LRP11	protein_coding	LDL receptor related protein 11 [Source:HGNC Symbol;Acc:HGNC:16936]
REL	#N/A	#N/A	#N/A	#N/A	#N/A	#N/A	#N/A	#N/A	1.62568	#N/A	1.02921	#N/A	#N/A	0.68745	0.973994	0.678776	0.897692	1.1031	#N/A	#N/A	#N/A	1.4418	#N/A	1.46927	#N/A	#N/A	#N/A	#N/A	#N/A	#N/A	0.476868	#N/A	#N/A	#N/A	#N/A	#N/A	#N/A	#N/A	#N/A	#N/A	#N/A	#N/A	#N/A	#N/A	#N/A	#N/A	#N/A	#N/A	#N/A	#N/A	#N/A	0.883907	#N/A	0.939459	0.839202	1.18754	1.79772	1.29973	#N/A	1.87402	#N/A	#N/A	#N/A	17	ENSG00000162924	REL	protein_coding	REL proto-oncogene, NF-kB subunit [Source:HGNC Symbol;Acc:HGNC:9954]
ENTPD1-AS1	#N/A	#N/A	0.508035	#N/A	0.499522	0.812441	#N/A	#N/A	1.22622	#N/A	0.982913	#N/A	#N/A	0.203358	0.30782	0.310602	#N/A	0.300209	#N/A	#N/A	0.847359	#N/A	#N/A	0.812995	#N/A	#N/A	#N/A	#N/A	#N/A	2.26798	#N/A	#N/A	#N/A	#N/A	#N/A	#N/A	#N/A	#N/A	#N/A	#N/A	#N/A	#N/A	#N/A	#N/A	#N/A	#N/A	#N/A	#N/A	0.972976	#N/A	#N/A	#N/A	#N/A	#N/A	0.772464	#N/A	#N/A	#N/A	#N/A	0.895706	#N/A	1.42216	0.936719	17	ENSG00000226688	ENTPD1-AS1	lncRNA	ENTPD1 antisense RNA 1 [Source:HGNC Symbol;Acc:HGNC:45203]
USP3-AS1	#N/A	#N/A	0.703373	#N/A	0.788855	1.23373	1.15384	#N/A	1.3302	#N/A	1.22556	#N/A	0.689829	#N/A	#N/A	#N/A	#N/A	#N/A	#N/A	1.72153	0.898102	#N/A	#N/A	1.61579	#N/A	#N/A	#N/A	#N/A	#N/A	#N/A	#N/A	1.05123	#N/A	#N/A	#N/A	#N/A	0.448048	0.246134	#N/A	#N/A	0.173866	#N/A	#N/A	#N/A	#N/A	#N/A	#N/A	#N/A	#N/A	#N/A	#N/A	#N/A	#N/A	#N/A	#N/A	#N/A	1.93665	#N/A	1.19433	2.40859	#N/A	#N/A	#N/A	17	ENSG00000259248	USP3-AS1	lncRNA	USP3 antisense RNA 1 [Source:HGNC Symbol;Acc:HGNC:44140]
NIFK-AS1	#N/A	#N/A	0.586884	1.11303	#N/A	0.989257	1.91572	#N/A	1.37887	#N/A	0.85613	#N/A	0.650123	0.377087	#N/A	#N/A	#N/A	#N/A	#N/A	2.28311	#N/A	#N/A	#N/A	#N/A	#N/A	#N/A	0.67668	0.947849	#N/A	#N/A	#N/A	#N/A	#N/A	#N/A	#N/A	#N/A	#N/A	#N/A	#N/A	#N/A	#N/A	#N/A	#N/A	#N/A	#N/A	#N/A	#N/A	#N/A	#N/A	#N/A	#N/A	0.577246	#N/A	0.749338	#N/A	1.15024	2.81065	1.18518	1.326	#N/A	#N/A	#N/A	#N/A	17	ENSG00000236859	NIFK-AS1	lncRNA	NIFK antisense RNA 1 [Source:HGNC Symbol;Acc:HGNC:27385]
TMEM167B	#N/A	#N/A	1.14228	0.847883	#N/A	1.51117	1.5832	#N/A	1.72262	#N/A	#N/A	#N/A	#N/A	0.415172	0.823682	1.00517	#N/A	0.917144	#N/A	#N/A	#N/A	1.78245	#N/A	1.252	#N/A	#N/A	#N/A	#N/A	#N/A	#N/A	0.627834	1.92796	#N/A	#N/A	#N/A	#N/A	#N/A	#N/A	#N/A	#N/A	#N/A	#N/A	#N/A	#N/A	#N/A	#N/A	#N/A	#N/A	#N/A	#N/A	#N/A	1.02373	#N/A	#N/A	#N/A	1.33944	1.38307	2.19274	#N/A	#N/A	#N/A	#N/A	#N/A	17	ENSG00000215717	TMEM167B	protein_coding	transmembrane protein 167B [Source:HGNC Symbol;Acc:HGNC:30187]
NOC2L	#N/A	#N/A	0.969508	0.662622	#N/A	#N/A	#N/A	#N/A	1.26124	#N/A	2.37597	#N/A	0.742411	#N/A	0.576975	#N/A	#N/A	#N/A	0.901907	2.27048	#N/A	#N/A	#N/A	1.23905	#N/A	#N/A	#N/A	#N/A	#N/A	#N/A	#N/A	#N/A	#N/A	#N/A	#N/A	#N/A	0.302843	#N/A	#N/A	#N/A	#N/A	#N/A	#N/A	#N/A	#N/A	#N/A	#N/A	#N/A	#N/A	#N/A	#N/A	0.686269	0.573385	0.773444	#N/A	1.73174	1.15098	1.10525	#N/A	1.46004	#N/A	#N/A	#N/A	17	ENSG00000188976	NOC2L	protein_coding	NOC2 like nucleolar associated transcriptional repressor [Source:HGNC Symbol;Acc:HGNC:24517]
BRWD1	#N/A	#N/A	#N/A	#N/A	#N/A	0.548086	0.493166	#N/A	0.775927	#N/A	0.889381	#N/A	#N/A	#N/A	#N/A	0.294674	#N/A	0.380384	0.562202	1.34212	#N/A	#N/A	#N/A	1.01901	#N/A	#N/A	0.504708	0.733086	#N/A	#N/A	#N/A	#N/A	#N/A	#N/A	#N/A	#N/A	#N/A	#N/A	#N/A	#N/A	#N/A	#N/A	#N/A	#N/A	#N/A	#N/A	#N/A	#N/A	#N/A	#N/A	0.124766	#N/A	#N/A	0.383794	#N/A	0.779412	1.52865	0.816998	#N/A	1.03369	#N/A	#N/A	#N/A	17	ENSG00000185658	BRWD1	protein_coding	bromodomain and WD repeat domain containing 1 [Source:HGNC Symbol;Acc:HGNC:12760]
PIGB	#N/A	#N/A	0.806885	0.556624	0.909802	1.23191	0.941265	#N/A	1.15531	#N/A	1.64404	#N/A	#N/A	#N/A	#N/A	#N/A	0.813229	#N/A	#N/A	#N/A	#N/A	#N/A	#N/A	#N/A	#N/A	#N/A	#N/A	#N/A	#N/A	#N/A	#N/A	#N/A	#N/A	#N/A	#N/A	#N/A	0.276223	#N/A	#N/A	#N/A	#N/A	#N/A	#N/A	#N/A	#N/A	#N/A	#N/A	#N/A	#N/A	#N/A	#N/A	0.863782	0.56606	0.876681	0.968678	2.0445	4.22215	1.36045	#N/A	1.96006	#N/A	#N/A	#N/A	17	ENSG00000069943	PIGB	protein_coding	phosphatidylinositol glycan anchor biosynthesis class B [Source:HGNC Symbol;Acc:HGNC:8959]
MTO1	#N/A	#N/A	0.58211	0.80156	#N/A	1.12398	0.945368	#N/A	1.02592	#N/A	1.84508	#N/A	0.545349	#N/A	#N/A	0.443024	#N/A	#N/A	#N/A	1.28832	#N/A	#N/A	#N/A	0.863349	#N/A	#N/A	#N/A	0.645029	#N/A	#N/A	#N/A	#N/A	#N/A	#N/A	#N/A	#N/A	#N/A	#N/A	#N/A	#N/A	#N/A	#N/A	#N/A	#N/A	#N/A	#N/A	#N/A	#N/A	#N/A	#N/A	#N/A	0.336126	#N/A	#N/A	#N/A	1.05813	1.10965	0.992448	#N/A	1.28553	#N/A	0.689515	#N/A	17	ENSG00000135297	MTO1	protein_coding	mitochondrial tRNA translation optimization 1 [Source:HGNC Symbol;Acc:HGNC:19261]
PLD3	#N/A	#N/A	0.29373	0.728546	0.575635	1.12064	0.66554	#N/A	0.874598	#N/A	1.53137	#N/A	#N/A	#N/A	0.262716	#N/A	#N/A	#N/A	#N/A	#N/A	#N/A	#N/A	#N/A	1.08957	#N/A	#N/A	#N/A	#N/A	#N/A	#N/A	#N/A	#N/A	#N/A	#N/A	#N/A	#N/A	#N/A	#N/A	#N/A	#N/A	#N/A	#N/A	#N/A	#N/A	#N/A	#N/A	#N/A	#N/A	#N/A	#N/A	#N/A	#N/A	0.501137	0.677442	0.472697	0.61079	1.8397	1.1186	#N/A	#N/A	#N/A	1.13419	0.69287	17	ENSG00000105223	PLD3	protein_coding	phospholipase D family member 3 [Source:HGNC Symbol;Acc:HGNC:17158]
TTC32	#N/A	#N/A	1.9437	0.998414	#N/A	1.66811	#N/A	#N/A	1.68628	#N/A	1.93648	#N/A	#N/A	#N/A	#N/A	0.69241	#N/A	#N/A	#N/A	1.5177	#N/A	1.35669	#N/A	#N/A	#N/A	#N/A	#N/A	#N/A	#N/A	#N/A	#N/A	2.27915	#N/A	#N/A	#N/A	#N/A	0.417117	#N/A	#N/A	#N/A	#N/A	#N/A	#N/A	#N/A	#N/A	#N/A	#N/A	#N/A	#N/A	#N/A	#N/A	1.14721	1.05446	#N/A	1.47614	3.12449	1.29836	2.56167	1.1875	#N/A	#N/A	#N/A	#N/A	17	ENSG00000183891	TTC32	protein_coding	tetratricopeptide repeat domain 32 [Source:HGNC Symbol;Acc:HGNC:32954]
LINC00663	#N/A	#N/A	1.37943	1.16971	1.37784	2.76181	#N/A	#N/A	1.60646	#N/A	2.14366	#N/A	1.57971	#N/A	#N/A	#N/A	#N/A	#N/A	#N/A	#N/A	#N/A	#N/A	#N/A	#N/A	#N/A	#N/A	1.97769	1.76413	1.49799	#N/A	0.779136	#N/A	#N/A	#N/A	#N/A	#N/A	#N/A	#N/A	#N/A	#N/A	#N/A	#N/A	#N/A	#N/A	#N/A	#N/A	#N/A	#N/A	#N/A	#N/A	#N/A	1.16534	0.822363	#N/A	1.4149	1.96796	1.25707	1.49674	#N/A	#N/A	#N/A	#N/A	#N/A	17	ENSG00000266904	LINC00663	lncRNA	long intergenic non-protein coding RNA 663 [Source:HGNC Symbol;Acc:HGNC:28609]
FBXO16	#N/A	#N/A	2.2466	1.3125	1.30555	2.23938	#N/A	#N/A	1.64058	#N/A	#N/A	#N/A	#N/A	1.82964	1.97067	1.90987	#N/A	1.43263	#N/A	1.15314	#N/A	1.52825	#N/A	#N/A	2.66504	#N/A	#N/A	#N/A	2.15567	#N/A	0.642837	#N/A	#N/A	#N/A	#N/A	#N/A	#N/A	#N/A	#N/A	#N/A	#N/A	#N/A	#N/A	#N/A	#N/A	#N/A	#N/A	#N/A	#N/A	#N/A	#N/A	1.36839	#N/A	#N/A	#N/A	#N/A	#N/A	#N/A	#N/A	#N/A	#N/A	3.05449	1.61936	17	ENSG00000214050	FBXO16	protein_coding	F-box protein 16 [Source:HGNC Symbol;Acc:HGNC:13618]
PGAM5	#N/A	#N/A	1.83973	1.33163	#N/A	#N/A	#N/A	#N/A	0.886339	#N/A	0.615938	#N/A	1.30945	3.15664	1.83855	2.77997	#N/A	2.79348	1.17704	#N/A	#N/A	#N/A	#N/A	#N/A	1.05944	#N/A	1.93725	#N/A	#N/A	#N/A	0.888735	#N/A	#N/A	#N/A	#N/A	#N/A	0.647654	#N/A	#N/A	#N/A	#N/A	#N/A	#N/A	#N/A	#N/A	#N/A	#N/A	#N/A	#N/A	#N/A	#N/A	2.88828	1.63907	#N/A	#N/A	#N/A	#N/A	0.94464	#N/A	#N/A	#N/A	#N/A	#N/A	17	ENSG00000247077	PGAM5	protein_coding	PGAM family member 5, mitochondrial serine/threonine protein phosphatase [Source:HGNC Symbol;Acc:HGNC:28763]
#226899	#N/A	#N/A	1.77144	1.29022	#N/A	#N/A	1.04501	#N/A	0.920408	#N/A	#N/A	#N/A	#N/A	1.04798	2.09829	1.89367	#N/A	#N/A	#N/A	#N/A	#N/A	0.982708	1.07632	#N/A	#N/A	#N/A	1.41035	#N/A	1.4138	#N/A	1.1461	#N/A	#N/A	#N/A	#N/A	#N/A	#N/A	#N/A	#N/A	#N/A	#N/A	#N/A	#N/A	#N/A	#N/A	#N/A	#N/A	#N/A	#N/A	#N/A	#N/A	1.34055	1.35015	#N/A	#N/A	0.801383	#N/A	0.969707	1.01164	#N/A	#N/A	#N/A	#N/A	17	ENSG00000226899		lncRNA	novel transcript
PSMG1	#N/A	#N/A	2.33286	1.87879	2.66399	1.93788	#N/A	#N/A	1.51405	#N/A	#N/A	1.04578	1.0069	1.4669	1.78833	1.03909	#N/A	#N/A	#N/A	1.0785	#N/A	#N/A	#N/A	#N/A	1.7609	#N/A	#N/A	#N/A	#N/A	#N/A	1.16433	#N/A	#N/A	#N/A	#N/A	#N/A	#N/A	#N/A	#N/A	#N/A	#N/A	#N/A	#N/A	#N/A	#N/A	#N/A	#N/A	#N/A	#N/A	#N/A	#N/A	1.92941	#N/A	#N/A	#N/A	2.39224	0.836716	2.78978	#N/A	#N/A	#N/A	#N/A	#N/A	17	ENSG00000183527	PSMG1	protein_coding	proteasome assembly chaperone 1 [Source:HGNC Symbol;Acc:HGNC:3043]
C6orf201	#N/A	#N/A	1.44009	#N/A	#N/A	2.01909	#N/A	#N/A	1.5435	#N/A	#N/A	#N/A	1.55694	1.05815	#N/A	1.94858	#N/A	1.72197	#N/A	1.07441	#N/A	1.32555	#N/A	#N/A	#N/A	#N/A	1.41696	#N/A	2.02945	#N/A	1.09432	#N/A	#N/A	#N/A	#N/A	#N/A	#N/A	#N/A	#N/A	#N/A	#N/A	#N/A	#N/A	#N/A	#N/A	#N/A	#N/A	#N/A	#N/A	#N/A	#N/A	1.36627	#N/A	#N/A	2.95209	2.03733	#N/A	1.64001	2.49039	#N/A	#N/A	#N/A	#N/A	17	ENSG00000185689	C6orf201	transcribed_unitary_pseudogene	chromosome 6 open reading frame 201 [Source:HGNC Symbol;Acc:HGNC:21620]
ARHGAP39	#N/A	#N/A	1.66377	1.27001	1.32366	1.43571	0.932174	#N/A	0.736426	#N/A	0.516368	#N/A	#N/A	0.888918	#N/A	#N/A	#N/A	#N/A	#N/A	#N/A	#N/A	#N/A	#N/A	#N/A	#N/A	#N/A	1.30319	1.17542	1.14581	#N/A	#N/A	#N/A	#N/A	#N/A	1.19097	#N/A	#N/A	0.681559	#N/A	0.516518	0.831196	#N/A	#N/A	1.05768	#N/A	#N/A	#N/A	#N/A	#N/A	#N/A	1.28815	#N/A	#N/A	#N/A	#N/A	#N/A	#N/A	#N/A	#N/A	#N/A	#N/A	#N/A	#N/A	17	ENSG00000147799	ARHGAP39	protein_coding	Rho GTPase activating protein 39 [Source:HGNC Symbol;Acc:HGNC:29351]
LUC7L	#N/A	#N/A	0.305044	#N/A	0.614428	0.970305	#N/A	#N/A	0.711436	#N/A	0.778202	#N/A	#N/A	#N/A	#N/A	#N/A	#N/A	#N/A	#N/A	#N/A	#N/A	0.502329	#N/A	0.866375	#N/A	#N/A	0.578264	0.526655	0.432446	#N/A	#N/A	#N/A	#N/A	#N/A	#N/A	#N/A	#N/A	#N/A	#N/A	#N/A	#N/A	#N/A	#N/A	#N/A	#N/A	#N/A	#N/A	#N/A	1.49455	#N/A	#N/A	0.319769	#N/A	#N/A	0.616046	#N/A	1.26686	0.709181	#N/A	#N/A	#N/A	0.811634	0.992407	17	ENSG00000007392	LUC7L	protein_coding	LUC7 like [Source:HGNC Symbol;Acc:HGNC:6723]
SH2D3A	#N/A	#N/A	1.49712	#N/A	1.63404	1.37825	#N/A	#N/A	1.44469	#N/A	#N/A	#N/A	#N/A	#N/A	#N/A	#N/A	#N/A	#N/A	#N/A	0.994761	#N/A	#N/A	#N/A	#N/A	#N/A	#N/A	1.36947	1.61927	1.53743	#N/A	2.31834	1.25708	1.40152	#N/A	#N/A	#N/A	#N/A	#N/A	#N/A	#N/A	#N/A	#N/A	#N/A	#N/A	#N/A	#N/A	#N/A	#N/A	#N/A	#N/A	#N/A	0.648918	1.62653	1.75282	1.86108	2.16911	#N/A	1.7894	#N/A	#N/A	#N/A	#N/A	#N/A	17	ENSG00000125731	SH2D3A	protein_coding	SH2 domain containing 3A [Source:HGNC Symbol;Acc:HGNC:16885]
MEMO1	#N/A	#N/A	1.09999	0.959738	1.40509	#N/A	#N/A	#N/A	1.2709	#N/A	1.2946	#N/A	1.02236	0.777606	1.20266	0.728005	2.68907	#N/A	#N/A	1.59089	#N/A	#N/A	#N/A	#N/A	#N/A	#N/A	#N/A	#N/A	#N/A	#N/A	0.905409	#N/A	#N/A	#N/A	#N/A	#N/A	#N/A	#N/A	#N/A	#N/A	#N/A	#N/A	#N/A	#N/A	#N/A	#N/A	#N/A	#N/A	#N/A	#N/A	#N/A	0.806746	#N/A	#N/A	1.09784	3.05421	1.53157	1.9176	#N/A	#N/A	#N/A	#N/A	#N/A	17	ENSG00000162959	MEMO1	protein_coding	mediator of cell motility 1 [Source:HGNC Symbol;Acc:HGNC:14014]
RWDD3	#N/A	#N/A	0.806316	#N/A	#N/A	1.07172	1.59989	#N/A	#N/A	#N/A	2.48535	#N/A	0.672118	#N/A	#N/A	#N/A	#N/A	#N/A	#N/A	1.1416	#N/A	#N/A	#N/A	2.2095	#N/A	#N/A	0.900967	#N/A	#N/A	#N/A	#N/A	#N/A	#N/A	#N/A	#N/A	#N/A	#N/A	#N/A	#N/A	#N/A	0.275087	#N/A	#N/A	#N/A	#N/A	#N/A	#N/A	#N/A	#N/A	#N/A	#N/A	0.439778	0.544133	0.792875	#N/A	1.515	2.71222	2.17831	1.34089	#N/A	#N/A	0.864961	#N/A	17	ENSG00000122481	RWDD3	protein_coding	RWD domain containing 3 [Source:HGNC Symbol;Acc:HGNC:21393]
NUCB1	#N/A	#N/A	#N/A	#N/A	#N/A	#N/A	#N/A	#N/A	#N/A	#N/A	2.03062	#N/A	#N/A	1.18307	0.924911	0.993069	1.05749	1.24787	#N/A	1.08413	1.26078	#N/A	#N/A	#N/A	#N/A	#N/A	1.03236	1.43485	1.26693	#N/A	0.63322	#N/A	#N/A	#N/A	#N/A	#N/A	0.314681	#N/A	#N/A	#N/A	#N/A	#N/A	#N/A	#N/A	#N/A	#N/A	#N/A	#N/A	0.87737	#N/A	#N/A	#N/A	#N/A	#N/A	#N/A	1.28863	1.2229	1.56962	#N/A	#N/A	#N/A	#N/A	#N/A	17	ENSG00000104805	NUCB1	protein_coding	nucleobindin 1 [Source:HGNC Symbol;Acc:HGNC:8043]
CTSB#164733	#N/A	#N/A	#N/A	#N/A	#N/A	#N/A	#N/A	#N/A	#N/A	#N/A	2.92882	#N/A	#N/A	1.35738	#N/A	1.07285	1.1902	1.86681	2.11315	1.17763	1.98164	3.10744	#N/A	2.72288	#N/A	#N/A	#N/A	#N/A	#N/A	#N/A	1.39989	#N/A	1.23695	#N/A	#N/A	#N/A	#N/A	#N/A	#N/A	#N/A	#N/A	#N/A	#N/A	#N/A	#N/A	#N/A	#N/A	#N/A	#N/A	#N/A	#N/A	1.64892	#N/A	1.06578	#N/A	1.72434	1.24816	2.18017	#N/A	#N/A	#N/A	#N/A	#N/A	17	ENSG00000164733	CTSB	protein_coding	cathepsin B [Source:HGNC Symbol;Acc:HGNC:2527]
TBC1D5	#N/A	#N/A	#N/A	#N/A	#N/A	#N/A	#N/A	#N/A	#N/A	#N/A	0.723695	#N/A	#N/A	#N/A	#N/A	#N/A	#N/A	#N/A	#N/A	0.511024	#N/A	#N/A	#N/A	0.513537	#N/A	#N/A	#N/A	#N/A	#N/A	#N/A	0.158353	#N/A	#N/A	#N/A	0.1087	#N/A	#N/A	#N/A	#N/A	0.127932	0.144676	0.162971	#N/A	#N/A	#N/A	#N/A	#N/A	#N/A	#N/A	#N/A	0.175897	#N/A	0.296889	0.408941	0.530485	0.51343	1.44939	0.565991	#N/A	0.69466	#N/A	0.428951	#N/A	17	ENSG00000131374	TBC1D5	protein_coding	TBC1 domain family member 5 [Source:HGNC Symbol;Acc:HGNC:19166]
INTS9	#N/A	#N/A	0.837624	#N/A	1.29735	0.950561	0.897694	#N/A	#N/A	#N/A	1.04914	#N/A	#N/A	#N/A	0.366768	#N/A	#N/A	#N/A	#N/A	#N/A	#N/A	#N/A	#N/A	#N/A	#N/A	#N/A	#N/A	0.88339	0.872102	#N/A	0.398849	#N/A	#N/A	#N/A	0.233874	#N/A	#N/A	#N/A	#N/A	0.213461	0.250656	#N/A	#N/A	#N/A	#N/A	#N/A	#N/A	#N/A	#N/A	#N/A	0.238874	#N/A	#N/A	0.669199	0.951491	#N/A	#N/A	0.924123	#N/A	#N/A	#N/A	0.828057	#N/A	17	ENSG00000104299	INTS9	protein_coding	integrator complex subunit 9 [Source:HGNC Symbol;Acc:HGNC:25592]
LRP2BP	#N/A	#N/A	0.500604	1.32043	0.767689	1.12879	0.916894	#N/A	#N/A	#N/A	1.60726	#N/A	#N/A	0.823606	1.18968	1.12396	#N/A	1.4818	#N/A	1.61035	1.14637	#N/A	#N/A	#N/A	#N/A	#N/A	1.13428	1.76833	3.21956	#N/A	0.502624	#N/A	#N/A	#N/A	#N/A	#N/A	#N/A	#N/A	#N/A	#N/A	#N/A	#N/A	#N/A	#N/A	#N/A	#N/A	#N/A	#N/A	#N/A	#N/A	#N/A	#N/A	#N/A	#N/A	#N/A	#N/A	#N/A	#N/A	#N/A	#N/A	#N/A	#N/A	1.28267	17	ENSG00000109771	LRP2BP	protein_coding	LRP2 binding protein [Source:HGNC Symbol;Acc:HGNC:25434]
ZNF273	#N/A	#N/A	#N/A	#N/A	#N/A	#N/A	#N/A	#N/A	#N/A	#N/A	1.40857	#N/A	#N/A	#N/A	#N/A	#N/A	#N/A	#N/A	#N/A	1.29967	#N/A	#N/A	#N/A	#N/A	#N/A	#N/A	0.878823	#N/A	#N/A	#N/A	0.629014	#N/A	#N/A	1.61859	#N/A	#N/A	#N/A	#N/A	#N/A	#N/A	#N/A	#N/A	0.227813	#N/A	#N/A	#N/A	#N/A	#N/A	#N/A	#N/A	#N/A	1.48964	1.40794	1.39972	2.48901	2.02728	3.41209	2.21007	1.6861	2.56508	#N/A	1.27182	3.98862	17	ENSG00000198039	ZNF273	protein_coding	zinc finger protein 273 [Source:HGNC Symbol;Acc:HGNC:13067]
JMJD1C	#N/A	#N/A	#N/A	#N/A	#N/A	#N/A	0.421616	#N/A	#N/A	#N/A	0.599374	#N/A	#N/A	#N/A	#N/A	#N/A	#N/A	#N/A	#N/A	0.857168	#N/A	#N/A	#N/A	#N/A	#N/A	#N/A	#N/A	0.312706	0.38997	2.36002	#N/A	#N/A	#N/A	#N/A	0.192416	#N/A	#N/A	0.150981	#N/A	0.164801	0.17237	0.212424	#N/A	0.13651	#N/A	#N/A	#N/A	#N/A	0.53193	#N/A	0.164291	#N/A	#N/A	#N/A	#N/A	#N/A	1.93252	#N/A	#N/A	#N/A	#N/A	1.01776	1.07782	17	ENSG00000171988	JMJD1C	protein_coding	jumonji domain containing 1C [Source:HGNC Symbol;Acc:HGNC:12313]
LIG3	#N/A	#N/A	0.402278	#N/A	0.986028	1.77337	#N/A	#N/A	#N/A	#N/A	1.45763	#N/A	#N/A	0.967646	1.29541	0.95046	#N/A	0.953095	#N/A	#N/A	#N/A	2.04137	#N/A	1.58046	#N/A	#N/A	0.884251	1.17589	#N/A	#N/A	0.444508	#N/A	#N/A	#N/A	#N/A	#N/A	#N/A	#N/A	#N/A	#N/A	#N/A	#N/A	#N/A	#N/A	#N/A	#N/A	#N/A	#N/A	#N/A	#N/A	#N/A	0.425664	#N/A	1.15405	#N/A	#N/A	1.31402	1.18475	#N/A	#N/A	#N/A	#N/A	#N/A	17	ENSG00000005156	LIG3	protein_coding	DNA ligase 3 [Source:HGNC Symbol;Acc:HGNC:6600]
KIAA0895	#N/A	#N/A	1.66049	1.42576	#N/A	2.30965	1.58038	#N/A	#N/A	#N/A	0.792505	#N/A	#N/A	1.71692	#N/A	1.12099	#N/A	2.60396	#N/A	#N/A	#N/A	#N/A	#N/A	0.876776	#N/A	#N/A	2.20359	#N/A	2.44514	#N/A	#N/A	#N/A	#N/A	#N/A	#N/A	#N/A	#N/A	#N/A	#N/A	#N/A	0.367321	#N/A	#N/A	#N/A	#N/A	#N/A	#N/A	#N/A	#N/A	#N/A	#N/A	2.70415	#N/A	#N/A	1.93178	1.16627	#N/A	#N/A	#N/A	#N/A	#N/A	1.97448	1.04785	17	ENSG00000164542	KIAA0895	protein_coding	KIAA0895 [Source:HGNC Symbol;Acc:HGNC:22206]
BACH1-AS1	#N/A	#N/A	1.21863	3.22244	1.31367	#N/A	0.971269	#N/A	#N/A	#N/A	0.531138	#N/A	#N/A	2.63267	2.26239	1.68077	1.10863	2.55255	#N/A	#N/A	#N/A	#N/A	2.44984	#N/A	#N/A	#N/A	1.83882	#N/A	#N/A	#N/A	1.08683	#N/A	#N/A	#N/A	#N/A	#N/A	#N/A	#N/A	#N/A	#N/A	#N/A	#N/A	#N/A	#N/A	#N/A	#N/A	#N/A	#N/A	#N/A	#N/A	#N/A	1.7333	#N/A	1.17425	#N/A	#N/A	#N/A	0.798188	#N/A	#N/A	#N/A	1.10393	#N/A	17	ENSG00000232118	BACH1-AS1	lncRNA	BACH1 antisense RNA 1 [Source:HGNC Symbol;Acc:HGNC:40008]
#270210	#N/A	#N/A	2.54172	1.81502	1.10831	#N/A	0.582274	#N/A	#N/A	#N/A	#N/A	#N/A	1.46391	2.39483	1.18504	2.66329	#N/A	1.2053	#N/A	#N/A	#N/A	#N/A	#N/A	#N/A	#N/A	#N/A	1.63963	#N/A	0.823489	#N/A	1.34779	#N/A	#N/A	#N/A	#N/A	#N/A	#N/A	#N/A	#N/A	#N/A	#N/A	#N/A	#N/A	#N/A	#N/A	#N/A	#N/A	#N/A	#N/A	#N/A	#N/A	3.06266	1.05274	#N/A	0.641247	#N/A	#N/A	#N/A	0.603447	#N/A	#N/A	0.668584	#N/A	17	ENSG00000270210		lncRNA	novel transcript
RAI1-AS1	#N/A	#N/A	1.97577	#N/A	1.24802	#N/A	#N/A	#N/A	#N/A	#N/A	#N/A	#N/A	#N/A	2.27457	1.92555	1.7416	1.20143	2.17783	#N/A	#N/A	0.897682	#N/A	#N/A	#N/A	1.06081	#N/A	1.65951	#N/A	#N/A	#N/A	1.04526	#N/A	#N/A	#N/A	#N/A	#N/A	#N/A	#N/A	#N/A	#N/A	#N/A	0.813583	#N/A	#N/A	#N/A	#N/A	#N/A	#N/A	#N/A	#N/A	#N/A	1.814	1.99183	#N/A	#N/A	0.993394	#N/A	1.18988	1.35008	#N/A	#N/A	#N/A	#N/A	17	ENSG00000237328	RAI1-AS1	lncRNA	RAI1 antisense RNA 1 [Source:HGNC Symbol;Acc:HGNC:40496]
#272732	#N/A	#N/A	1.90101	1.32438	#N/A	#N/A	#N/A	#N/A	#N/A	#N/A	#N/A	#N/A	#N/A	1.18999	2.47205	#N/A	#N/A	1.18	#N/A	#N/A	#N/A	#N/A	#N/A	#N/A	#N/A	#N/A	1.50197	0.730825	0.786232	#N/A	#N/A	#N/A	#N/A	#N/A	0.672545	#N/A	#N/A	1.33393	#N/A	#N/A	1.31673	0.559676	#N/A	#N/A	#N/A	#N/A	#N/A	#N/A	#N/A	#N/A	0.817269	1.4659	#N/A	0.691963	0.671893	#N/A	#N/A	#N/A	#N/A	#N/A	#N/A	0.672404	#N/A	17	ENSG00000272732		lncRNA	novel transcript
FUCA1	#N/A	#N/A	1.56891	#N/A	1.06121	#N/A	#N/A	#N/A	#N/A	#N/A	#N/A	#N/A	#N/A	2.37741	1.84558	1.83112	2.17363	4.3835	1.34438	0.902881	#N/A	1.70006	#N/A	1.06363	1.1938	#N/A	#N/A	#N/A	#N/A	#N/A	1.46109	#N/A	2.17317	#N/A	#N/A	#N/A	#N/A	#N/A	#N/A	#N/A	#N/A	#N/A	#N/A	#N/A	#N/A	#N/A	#N/A	#N/A	#N/A	#N/A	#N/A	1.30222	#N/A	#N/A	#N/A	#N/A	0.676148	1.29413	#N/A	#N/A	#N/A	#N/A	#N/A	17	ENSG00000179163	FUCA1	protein_coding	alpha-L-fucosidase 1 [Source:HGNC Symbol;Acc:HGNC:4006]
HTR7	#N/A	#N/A	1.28403	0.274995	#N/A	0.175069	#N/A	#N/A	#N/A	#N/A	#N/A	#N/A	#N/A	1.45413	0.433531	0.394841	0.179386	0.228712	#N/A	#N/A	#N/A	#N/A	0.339109	#N/A	#N/A	#N/A	#N/A	#N/A	#N/A	#N/A	0.668227	#N/A	0.216716	#N/A	1.9768	#N/A	#N/A	#N/A	#N/A	0.0917075	3.13012	0.049387	#N/A	#N/A	#N/A	#N/A	#N/A	#N/A	#N/A	#N/A	#N/A	1.24932	#N/A	#N/A	#N/A	#N/A	#N/A	0.155499	#N/A	#N/A	#N/A	#N/A	#N/A	17	ENSG00000148680	HTR7	protein_coding	5-hydroxytryptamine receptor 7 [Source:HGNC Symbol;Acc:HGNC:5302]
SELP	#N/A	#N/A	0.892701	#N/A	0.958064	#N/A	#N/A	#N/A	#N/A	#N/A	#N/A	#N/A	#N/A	5.755	2.48856	2.28707	#N/A	1.10008	#N/A	#N/A	#N/A	#N/A	#N/A	0.368348	#N/A	#N/A	1.30266	#N/A	0.739681	#N/A	2.19761	#N/A	0.883043	#N/A	#N/A	#N/A	#N/A	#N/A	#N/A	#N/A	#N/A	#N/A	0.639699	#N/A	#N/A	#N/A	#N/A	#N/A	#N/A	0.595084	#N/A	3.27615	0.974281	#N/A	0.590476	0.446801	#N/A	#N/A	#N/A	#N/A	#N/A	#N/A	#N/A	17	ENSG00000174175	SELP	protein_coding	selectin P [Source:HGNC Symbol;Acc:HGNC:10721]
PIK3R3	#N/A	#N/A	#N/A	#N/A	#N/A	#N/A	#N/A	#N/A	#N/A	#N/A	#N/A	#N/A	#N/A	4.54938	3.99277	5.40697	1.92092	7.08369	2.59839	3.9456	4.63766	3.82595	#N/A	4.91884	#N/A	#N/A	#N/A	#N/A	#N/A	#N/A	2.90618	#N/A	2.29936	#N/A	#N/A	#N/A	#N/A	#N/A	#N/A	#N/A	#N/A	#N/A	#N/A	#N/A	#N/A	#N/A	#N/A	#N/A	#N/A	#N/A	#N/A	1.85089	#N/A	#N/A	1.04391	0.95683	#N/A	#N/A	#N/A	1.97957	#N/A	1.535	#N/A	17	ENSG00000117461	PIK3R3	protein_coding	phosphoinositide-3-kinase regulatory subunit 3 [Source:HGNC Symbol;Acc:HGNC:8981]
PPP1R13B	#N/A	#N/A	#N/A	#N/A	#N/A	#N/A	#N/A	#N/A	#N/A	#N/A	#N/A	#N/A	#N/A	1.46785	1.7751	0.998554	#N/A	1.85742	#N/A	3.48912	1.87975	1.7085	#N/A	#N/A	#N/A	#N/A	1.20685	1.26281	1.00708	#N/A	0.639389	#N/A	#N/A	#N/A	#N/A	#N/A	#N/A	#N/A	#N/A	#N/A	#N/A	#N/A	#N/A	#N/A	#N/A	#N/A	#N/A	#N/A	#N/A	#N/A	#N/A	0.800576	#N/A	#N/A	1.05166	1.06843	1.1494	1.37866	#N/A	1.47412	#N/A	#N/A	#N/A	17	ENSG00000088808	PPP1R13B	protein_coding	protein phosphatase 1 regulatory subunit 13B [Source:HGNC Symbol;Acc:HGNC:14950]
RHBDF2	#N/A	#N/A	#N/A	#N/A	#N/A	#N/A	#N/A	#N/A	#N/A	#N/A	#N/A	#N/A	#N/A	3.38899	4.12205	2.81331	2.17767	5.42024	#N/A	1.88713	2.71942	2.31972	#N/A	#N/A	#N/A	#N/A	#N/A	#N/A	#N/A	#N/A	1.34818	#N/A	1.2627	#N/A	#N/A	#N/A	#N/A	#N/A	#N/A	#N/A	#N/A	#N/A	#N/A	#N/A	#N/A	#N/A	#N/A	#N/A	#N/A	0.383951	#N/A	2.64063	2.20187	2.19339	2.01929	2.43358	#N/A	1.44404	#N/A	#N/A	#N/A	#N/A	#N/A	17	ENSG00000129667	RHBDF2	protein_coding	rhomboid 5 homolog 2 [Source:HGNC Symbol;Acc:HGNC:20788]
LCORL	#N/A	#N/A	#N/A	#N/A	#N/A	#N/A	#N/A	#N/A	#N/A	#N/A	#N/A	#N/A	#N/A	0.715116	0.42793	0.715658	0.881259	0.554931	1.11245	1.96309	0.902182	0.632854	#N/A	1.03015	0.531044	#N/A	#N/A	#N/A	#N/A	#N/A	0.272718	#N/A	#N/A	#N/A	#N/A	#N/A	#N/A	#N/A	#N/A	0.150076	0.235561	0.431785	#N/A	#N/A	#N/A	#N/A	#N/A	#N/A	#N/A	#N/A	0.205099	#N/A	#N/A	#N/A	#N/A	#N/A	1.92965	#N/A	#N/A	#N/A	#N/A	#N/A	#N/A	17	ENSG00000178177	LCORL	protein_coding	ligand dependent nuclear receptor corepressor like [Source:HGNC Symbol;Acc:HGNC:30776]
ATP7B	#N/A	#N/A	#N/A	#N/A	#N/A	#N/A	#N/A	#N/A	#N/A	#N/A	#N/A	#N/A	#N/A	1.34991	1.59657	1.51192	1.63078	0.952026	#N/A	2.77776	#N/A	#N/A	#N/A	#N/A	#N/A	#N/A	1.38793	2.17745	3.31085	#N/A	1.08317	#N/A	#N/A	1.18968	#N/A	#N/A	#N/A	#N/A	#N/A	#N/A	#N/A	#N/A	#N/A	#N/A	#N/A	#N/A	#N/A	#N/A	#N/A	#N/A	#N/A	0.777868	0.646481	#N/A	2.65036	#N/A	#N/A	1.33337	#N/A	#N/A	#N/A	2.48732	2.15678	17	ENSG00000123191	ATP7B	protein_coding	ATPase copper transporting beta [Source:HGNC Symbol;Acc:HGNC:870]
KLF12	1.37271	#N/A	#N/A	#N/A	#N/A	#N/A	#N/A	0.855862	#N/A	#N/A	#N/A	#N/A	#N/A	#N/A	#N/A	#N/A	#N/A	#N/A	#N/A	0.934705	#N/A	#N/A	#N/A	#N/A	#N/A	#N/A	1.08372	1.21036	0.940391	1.47532	0.35401	#N/A	0.393661	#N/A	#N/A	#N/A	#N/A	#N/A	0.251438	#N/A	#N/A	#N/A	0.434025	0.189956	0.288457	#N/A	0.256037	#N/A	#N/A	0.658446	#N/A	#N/A	#N/A	#N/A	#N/A	#N/A	1.42597	#N/A	#N/A	#N/A	#N/A	#N/A	#N/A	16	ENSG00000118922	KLF12	protein_coding	Kruppel like factor 12 [Source:HGNC Symbol;Acc:HGNC:6346]
NBEA	1.05945	1.1609	#N/A	#N/A	#N/A	#N/A	#N/A	#N/A	#N/A	#N/A	0.685011	#N/A	#N/A	#N/A	0.796731	#N/A	#N/A	#N/A	#N/A	0.971569	#N/A	#N/A	#N/A	0.866854	#N/A	#N/A	#N/A	0.649806	1.58627	#N/A	#N/A	#N/A	#N/A	#N/A	#N/A	#N/A	#N/A	#N/A	0.195188	#N/A	#N/A	#N/A	0.222482	#N/A	#N/A	#N/A	0.187672	#N/A	#N/A	0.200217	#N/A	#N/A	0.371911	#N/A	#N/A	#N/A	1.68879	#N/A	#N/A	#N/A	#N/A	2.84145	2.44013	16	ENSG00000172915	NBEA	protein_coding	neurobeachin [Source:HGNC Symbol;Acc:HGNC:7648]
AKAP13	0.819783	#N/A	1.35782	#N/A	1.46248	1.93466	1.32076	0.406108	1.70782	#N/A	1.40317	#N/A	#N/A	#N/A	#N/A	#N/A	#N/A	#N/A	#N/A	0.744602	#N/A	#N/A	#N/A	#N/A	#N/A	#N/A	#N/A	#N/A	#N/A	#N/A	0.223968	#N/A	#N/A	#N/A	#N/A	#N/A	#N/A	#N/A	#N/A	#N/A	#N/A	#N/A	0.12317	0.118028	0.210147	#N/A	0.118314	#N/A	#N/A	0.181653	#N/A	#N/A	#N/A	#N/A	#N/A	#N/A	1.27104	#N/A	#N/A	#N/A	#N/A	#N/A	#N/A	16	ENSG00000170776	AKAP13	protein_coding	A-kinase anchoring protein 13 [Source:HGNC Symbol;Acc:HGNC:371]
TCF4-AS1	2.31529	#N/A	#N/A	#N/A	#N/A	#N/A	#N/A	#N/A	#N/A	#N/A	#N/A	#N/A	#N/A	#N/A	#N/A	#N/A	#N/A	#N/A	#N/A	2.8169	#N/A	#N/A	#N/A	#N/A	#N/A	#N/A	1.31087	#N/A	2.1714	#N/A	#N/A	#N/A	#N/A	#N/A	0.5222	#N/A	0.711223	0.522774	#N/A	0.526428	0.489235	#N/A	0.417382	#N/A	#N/A	#N/A	#N/A	#N/A	#N/A	#N/A	0.634262	#N/A	0.895237	1.01008	#N/A	#N/A	1.51835	#N/A	#N/A	#N/A	#N/A	2.34426	3.45311	16	ENSG00000267028	TCF4-AS1	lncRNA	TCF4 antisense RNA 1 [Source:HGNC Symbol;Acc:HGNC:51642]
LIN9	1.16236	#N/A	#N/A	#N/A	#N/A	#N/A	#N/A	#N/A	#N/A	#N/A	#N/A	#N/A	#N/A	0.648539	0.948459	0.682691	#N/A	0.877714	#N/A	2.25574	2.77793	#N/A	#N/A	1.41093	#N/A	#N/A	#N/A	0.919979	#N/A	#N/A	#N/A	#N/A	#N/A	#N/A	#N/A	#N/A	#N/A	0.291951	#N/A	#N/A	0.301311	0.488569	#N/A	#N/A	#N/A	#N/A	#N/A	#N/A	#N/A	#N/A	0.679321	0.837064	0.930608	#N/A	#N/A	#N/A	#N/A	1.28721	#N/A	#N/A	#N/A	#N/A	#N/A	16	ENSG00000183814	LIN9	protein_coding	lin-9 DREAM MuvB core complex component [Source:HGNC Symbol;Acc:HGNC:30830]
#267703	0.877244	#N/A	1.26211	#N/A	#N/A	#N/A	0.804796	2.74614	#N/A	#N/A	#N/A	#N/A	2.25397	1.16896	#N/A	1.60858	#N/A	1.97837	#N/A	#N/A	#N/A	#N/A	#N/A	#N/A	#N/A	#N/A	1.87254	1.01746	1.10182	#N/A	2.02326	#N/A	1.50939	#N/A	#N/A	#N/A	#N/A	#N/A	#N/A	#N/A	#N/A	#N/A	#N/A	#N/A	#N/A	#N/A	#N/A	#N/A	#N/A	#N/A	#N/A	1.80225	1.23221	0.938409	#N/A	#N/A	#N/A	#N/A	#N/A	#N/A	#N/A	#N/A	#N/A	16	ENSG00000267703		lncRNA	novel transcript, antisense EPS15L1
PTPRG	#N/A	3.57081	#N/A	#N/A	#N/A	#N/A	#N/A	#N/A	#N/A	#N/A	#N/A	#N/A	#N/A	#N/A	#N/A	#N/A	#N/A	#N/A	#N/A	#N/A	#N/A	#N/A	#N/A	#N/A	#N/A	1.06182	2.87984	2.69454	3.66762	2.18692	#N/A	#N/A	#N/A	#N/A	0.906542	#N/A	#N/A	0.730063	#N/A	0.802108	0.873336	0.733672	#N/A	0.568708	#N/A	0.406494	#N/A	#N/A	#N/A	#N/A	1.07426	#N/A	#N/A	#N/A	#N/A	#N/A	#N/A	#N/A	#N/A	#N/A	#N/A	3.58078	3.54496	16	ENSG00000144724	PTPRG	protein_coding	protein tyrosine phosphatase receptor type G [Source:HGNC Symbol;Acc:HGNC:9671]
EGFR	#N/A	6.46439	#N/A	#N/A	#N/A	#N/A	#N/A	0.558334	#N/A	#N/A	#N/A	#N/A	#N/A	#N/A	#N/A	#N/A	#N/A	#N/A	#N/A	#N/A	#N/A	#N/A	#N/A	#N/A	#N/A	#N/A	3.41314	2.68421	3.02112	2.94009	#N/A	#N/A	#N/A	#N/A	1.87556	#N/A	0.286101	1.80109	#N/A	1.56548	3.20631	3.37891	#N/A	#N/A	#N/A	0.671005	#N/A	#N/A	#N/A	#N/A	2.70588	#N/A	#N/A	#N/A	#N/A	#N/A	#N/A	#N/A	#N/A	#N/A	#N/A	2.91165	3.74812	16	ENSG00000146648	EGFR	protein_coding	epidermal growth factor receptor [Source:HGNC Symbol;Acc:HGNC:3236]
ADAMTS9-AS2	#N/A	2.91603	#N/A	#N/A	#N/A	#N/A	#N/A	#N/A	#N/A	#N/A	#N/A	#N/A	#N/A	#N/A	#N/A	#N/A	#N/A	#N/A	#N/A	#N/A	#N/A	#N/A	#N/A	#N/A	#N/A	#N/A	2.43873	1.71474	2.37156	2.01275	#N/A	#N/A	#N/A	#N/A	0.837927	#N/A	#N/A	0.637291	#N/A	0.194616	0.237749	#N/A	#N/A	0.933138	0.290003	0.362253	0.219278	#N/A	#N/A	#N/A	0.256516	#N/A	#N/A	#N/A	#N/A	#N/A	#N/A	#N/A	#N/A	#N/A	#N/A	2.54642	2.79814	16	ENSG00000241684	ADAMTS9-AS2	lncRNA	ADAMTS9 antisense RNA 2 [Source:HGNC Symbol;Acc:HGNC:42435]
RBMS3-AS2	#N/A	2.98389	#N/A	#N/A	#N/A	#N/A	#N/A	0.542882	#N/A	#N/A	0.977808	#N/A	#N/A	#N/A	#N/A	#N/A	#N/A	#N/A	#N/A	0.774218	#N/A	#N/A	#N/A	#N/A	#N/A	#N/A	4.08477	3.64793	4.12921	2.74514	#N/A	#N/A	#N/A	#N/A	#N/A	#N/A	0.414332	#N/A	0.176479	#N/A	#N/A	#N/A	0.132654	#N/A	#N/A	#N/A	0.151598	#N/A	#N/A	0.157768	#N/A	#N/A	#N/A	#N/A	#N/A	#N/A	1.72569	#N/A	#N/A	#N/A	#N/A	3.42761	4.86921	16	ENSG00000203506	RBMS3-AS2	lncRNA	RBMS3 antisense RNA 2 [Source:HGNC Symbol;Acc:HGNC:39988]
GNG12-AS1	#N/A	4.39147	1.20756	#N/A	1.44374	2.62039	2.00268	#N/A	1.57205	#N/A	1.7805	#N/A	#N/A	#N/A	#N/A	0.436516	#N/A	#N/A	#N/A	#N/A	#N/A	#N/A	#N/A	1.01558	#N/A	#N/A	#N/A	#N/A	1.74243	#N/A	0.308239	#N/A	#N/A	#N/A	#N/A	#N/A	#N/A	#N/A	#N/A	#N/A	#N/A	#N/A	#N/A	#N/A	#N/A	#N/A	#N/A	#N/A	#N/A	#N/A	#N/A	#N/A	#N/A	0.730167	#N/A	#N/A	1.91723	#N/A	#N/A	1.08233	#N/A	3.37143	4.04048	16	ENSG00000232284	GNG12-AS1	lncRNA	GNG12, DIRAS3 and WLS antisense RNA 1 [Source:HGNC Symbol;Acc:HGNC:43938]
#275443	#N/A	3.71861	1.58588	1.89166	2.80747	2.34799	#N/A	#N/A	#N/A	#N/A	2.14628	#N/A	#N/A	#N/A	0.60525	#N/A	#N/A	0.771401	#N/A	#N/A	#N/A	#N/A	#N/A	#N/A	#N/A	#N/A	2.30714	2.19932	2.3531	#N/A	0.828162	#N/A	#N/A	0.833998	#N/A	#N/A	0.226228	#N/A	#N/A	#N/A	#N/A	#N/A	#N/A	#N/A	#N/A	#N/A	#N/A	#N/A	#N/A	#N/A	#N/A	#N/A	#N/A	#N/A	#N/A	#N/A	#N/A	#N/A	#N/A	#N/A	#N/A	2.47887	2.00278	16	ENSG00000275443		lncRNA	novel transcript
SPATS2L	#N/A	2.16324	#N/A	#N/A	#N/A	#N/A	#N/A	#N/A	#N/A	#N/A	0.840727	#N/A	#N/A	#N/A	#N/A	#N/A	#N/A	#N/A	#N/A	#N/A	#N/A	#N/A	#N/A	#N/A	#N/A	#N/A	#N/A	#N/A	1.01541	#N/A	#N/A	#N/A	#N/A	#N/A	0.581432	#N/A	0.160948	0.408709	0.162772	0.172905	0.248698	#N/A	0.133939	0.584474	0.354988	#N/A	0.291255	#N/A	#N/A	#N/A	#N/A	#N/A	#N/A	#N/A	#N/A	#N/A	0.969435	#N/A	#N/A	#N/A	#N/A	2.23453	3.0559	16	ENSG00000196141	SPATS2L	protein_coding	spermatogenesis associated serine rich 2 like [Source:HGNC Symbol;Acc:HGNC:24574]
LIFR	#N/A	1.80277	#N/A	#N/A	#N/A	#N/A	#N/A	#N/A	#N/A	#N/A	#N/A	#N/A	#N/A	#N/A	#N/A	#N/A	#N/A	#N/A	#N/A	#N/A	#N/A	#N/A	#N/A	#N/A	#N/A	#N/A	2.60952	2.02406	3.24599	2.08096	#N/A	#N/A	#N/A	#N/A	0.166417	#N/A	0.207367	#N/A	#N/A	0.25793	0.221836	#N/A	#N/A	#N/A	#N/A	#N/A	#N/A	#N/A	#N/A	#N/A	0.292624	0.226221	#N/A	#N/A	#N/A	0.693226	1.21654	0.590188	#N/A	#N/A	#N/A	3.0327	3.12439	16	ENSG00000113594	LIFR	protein_coding	LIF receptor subunit alpha [Source:HGNC Symbol;Acc:HGNC:6597]
STK35	#N/A	2.86958	0.522816	#N/A	#N/A	0.878563	#N/A	#N/A	#N/A	#N/A	#N/A	#N/A	#N/A	#N/A	#N/A	0.654551	1.09431	0.622804	#N/A	#N/A	#N/A	#N/A	#N/A	1.39275	#N/A	#N/A	#N/A	0.835185	#N/A	#N/A	0.460389	#N/A	#N/A	#N/A	#N/A	#N/A	#N/A	#N/A	#N/A	#N/A	#N/A	#N/A	#N/A	#N/A	#N/A	#N/A	#N/A	#N/A	#N/A	#N/A	0.335971	0.511912	0.864094	1.12595	1.09639	#N/A	1.08876	1.3496	#N/A	#N/A	#N/A	#N/A	#N/A	16	ENSG00000125834	STK35	protein_coding	serine/threonine kinase 35 [Source:HGNC Symbol;Acc:HGNC:16254]
GATAD1	#N/A	1.39619	0.389403	0.604662	0.625118	0.759178	0.5386	#N/A	1.46062	#N/A	1.24812	#N/A	#N/A	#N/A	#N/A	#N/A	#N/A	#N/A	#N/A	#N/A	#N/A	#N/A	#N/A	#N/A	#N/A	#N/A	0.51021	#N/A	0.789543	#N/A	#N/A	#N/A	#N/A	#N/A	#N/A	#N/A	#N/A	#N/A	#N/A	#N/A	#N/A	#N/A	#N/A	#N/A	#N/A	#N/A	#N/A	#N/A	#N/A	#N/A	#N/A	#N/A	#N/A	#N/A	#N/A	0.854493	1.39365	0.90336	#N/A	1.03857	#N/A	1.22627	0.960323	16	ENSG00000157259	GATAD1	protein_coding	GATA zinc finger domain containing 1 [Source:HGNC Symbol;Acc:HGNC:29941]
PER2	#N/A	1.399	0.672775	#N/A	0.700564	1.54536	0.834113	#N/A	0.936092	#N/A	#N/A	#N/A	#N/A	#N/A	#N/A	#N/A	#N/A	#N/A	#N/A	#N/A	0.985205	#N/A	#N/A	#N/A	#N/A	#N/A	0.722809	1.22394	1.43382	2.91968	#N/A	#N/A	#N/A	#N/A	#N/A	#N/A	#N/A	#N/A	#N/A	#N/A	#N/A	#N/A	#N/A	#N/A	#N/A	#N/A	#N/A	#N/A	1.032	#N/A	#N/A	#N/A	#N/A	#N/A	#N/A	#N/A	1.54632	1.06917	#N/A	#N/A	#N/A	1.6924	2.42262	16	ENSG00000132326	PER2	protein_coding	period circadian regulator 2 [Source:HGNC Symbol;Acc:HGNC:8846]
ORC3	#N/A	1.28563	0.581988	#N/A	0.97969	0.745475	#N/A	0.548837	1.47559	#N/A	1.65641	#N/A	0.514478	#N/A	#N/A	#N/A	#N/A	#N/A	#N/A	0.958168	#N/A	#N/A	#N/A	#N/A	#N/A	#N/A	0.56374	#N/A	1.12905	#N/A	#N/A	#N/A	#N/A	#N/A	#N/A	#N/A	#N/A	#N/A	#N/A	#N/A	#N/A	#N/A	#N/A	#N/A	#N/A	#N/A	#N/A	#N/A	#N/A	#N/A	#N/A	#N/A	#N/A	#N/A	#N/A	0.640636	0.957164	1.05396	0.638041	#N/A	#N/A	#N/A	1.42913	16	ENSG00000135336	ORC3	protein_coding	origin recognition complex subunit 3 [Source:HGNC Symbol;Acc:HGNC:8489]
PIK3R1	#N/A	0.996914	0.772041	1.02128	0.895463	1.53823	0.803485	0.996485	1.47726	#N/A	2.08226	#N/A	#N/A	#N/A	#N/A	#N/A	#N/A	#N/A	#N/A	#N/A	#N/A	#N/A	#N/A	#N/A	#N/A	#N/A	#N/A	#N/A	#N/A	#N/A	#N/A	#N/A	#N/A	#N/A	0.29061	#N/A	0.221134	0.323794	#N/A	0.455171	0.489903	#N/A	#N/A	#N/A	#N/A	#N/A	#N/A	#N/A	#N/A	#N/A	0.651233	#N/A	#N/A	#N/A	#N/A	#N/A	1.32784	#N/A	#N/A	#N/A	#N/A	#N/A	#N/A	16	ENSG00000145675	PIK3R1	protein_coding	phosphoinositide-3-kinase regulatory subunit 1 [Source:HGNC Symbol;Acc:HGNC:8979]
ANKS1A	#N/A	1.0128	#N/A	#N/A	#N/A	#N/A	#N/A	#N/A	#N/A	#N/A	#N/A	#N/A	#N/A	#N/A	0.330468	#N/A	#N/A	#N/A	#N/A	1.18327	#N/A	0.638492	#N/A	0.748017	#N/A	#N/A	#N/A	#N/A	#N/A	#N/A	0.613521	#N/A	0.752413	#N/A	0.20577	#N/A	#N/A	#N/A	#N/A	0.153627	0.212999	0.233948	#N/A	#N/A	#N/A	#N/A	#N/A	#N/A	#N/A	#N/A	0.282289	#N/A	#N/A	0.439224	#N/A	#N/A	1.7185	#N/A	#N/A	#N/A	#N/A	0.704443	0.674918	16	ENSG00000064999	ANKS1A	protein_coding	ankyrin repeat and sterile alpha motif domain containing 1A [Source:HGNC Symbol;Acc:HGNC:20961]
GASK1A	#N/A	1.51741	2.68311	1.4676	3.58404	3.05474	3.90681	2.12599	1.53509	#N/A	#N/A	#N/A	#N/A	#N/A	#N/A	#N/A	#N/A	#N/A	#N/A	#N/A	#N/A	#N/A	#N/A	#N/A	#N/A	#N/A	#N/A	#N/A	#N/A	#N/A	#N/A	#N/A	#N/A	#N/A	0.506295	#N/A	#N/A	0.63261	#N/A	0.494416	0.806353	#N/A	#N/A	#N/A	#N/A	#N/A	#N/A	#N/A	#N/A	#N/A	0.82109	#N/A	#N/A	#N/A	#N/A	#N/A	#N/A	#N/A	1.0788	#N/A	#N/A	2.73522	1.67411	16	ENSG00000144649	GASK1A	protein_coding	golgi associated kinase 1A [Source:HGNC Symbol;Acc:HGNC:24485]
MATR3	#N/A	1.72187	0.650452	#N/A	0.661102	1.51683	2.43299	0.662571	0.906331	#N/A	#N/A	#N/A	0.659695	#N/A	#N/A	#N/A	#N/A	#N/A	#N/A	4.19124	#N/A	#N/A	#N/A	2.05494	#N/A	#N/A	1.32525	#N/A	1.27067	#N/A	#N/A	#N/A	#N/A	#N/A	#N/A	#N/A	#N/A	#N/A	#N/A	#N/A	#N/A	#N/A	#N/A	#N/A	#N/A	#N/A	#N/A	#N/A	1.13569	#N/A	#N/A	0.379891	#N/A	#N/A	#N/A	#N/A	4.14047	1.03933	#N/A	#N/A	#N/A	#N/A	#N/A	16	ENSG00000015479	MATR3	protein_coding	matrin 3 [Source:HGNC Symbol;Acc:HGNC:6912]
TMED7	#N/A	1.74144	0.852826	#N/A	#N/A	#N/A	1.4569	#N/A	2.24532	#N/A	1.85818	#N/A	#N/A	#N/A	0.857635	#N/A	1.05299	#N/A	#N/A	#N/A	#N/A	1.49392	#N/A	#N/A	#N/A	#N/A	0.788429	#N/A	#N/A	#N/A	#N/A	#N/A	#N/A	#N/A	#N/A	#N/A	0.766448	#N/A	0.555008	0.306049	#N/A	#N/A	#N/A	#N/A	#N/A	#N/A	#N/A	#N/A	#N/A	#N/A	#N/A	#N/A	#N/A	#N/A	#N/A	1.3365	#N/A	2.36901	#N/A	#N/A	#N/A	1.8785	1.40463	16	ENSG00000134970	TMED7	protein_coding	transmembrane p24 trafficking protein 7 [Source:HGNC Symbol;Acc:HGNC:24253]
LZIC	#N/A	1.71917	0.642317	0.659621	#N/A	#N/A	#N/A	#N/A	1.02554	#N/A	2.03211	#N/A	#N/A	0.289179	#N/A	#N/A	#N/A	#N/A	#N/A	2.54496	1.37277	0.93545	#N/A	1.67266	#N/A	#N/A	0.668833	#N/A	1.06126	#N/A	#N/A	#N/A	#N/A	#N/A	#N/A	#N/A	0.380305	#N/A	#N/A	#N/A	#N/A	#N/A	#N/A	#N/A	#N/A	#N/A	#N/A	#N/A	#N/A	#N/A	#N/A	#N/A	#N/A	#N/A	#N/A	#N/A	1.71467	1.74083	0.829807	#N/A	#N/A	#N/A	#N/A	16	ENSG00000162441	LZIC	protein_coding	leucine zipper and CTNNBIP1 domain containing [Source:HGNC Symbol;Acc:HGNC:17497]
FAM219A	#N/A	1.20223	#N/A	#N/A	#N/A	#N/A	#N/A	#N/A	#N/A	#N/A	#N/A	#N/A	#N/A	0.460299	#N/A	0.509428	0.768233	0.55406	#N/A	1.34308	#N/A	#N/A	#N/A	#N/A	#N/A	#N/A	#N/A	1.2489	0.785637	#N/A	0.877327	0.808094	0.628112	#N/A	#N/A	#N/A	#N/A	#N/A	#N/A	#N/A	#N/A	#N/A	#N/A	#N/A	#N/A	#N/A	#N/A	#N/A	#N/A	#N/A	#N/A	#N/A	#N/A	#N/A	1.11308	#N/A	1.66415	#N/A	#N/A	1.33517	#N/A	1.20464	1.68038	16	ENSG00000164970	FAM219A	protein_coding	family with sequence similarity 219 member A [Source:HGNC Symbol;Acc:HGNC:19920]
RERG	#N/A	1.53168	2.49581	1.55629	2.67836	2.21889	#N/A	#N/A	1.58733	#N/A	#N/A	#N/A	#N/A	#N/A	#N/A	#N/A	#N/A	#N/A	#N/A	#N/A	#N/A	#N/A	#N/A	#N/A	#N/A	#N/A	2.53296	1.24733	3.01607	1.70537	#N/A	#N/A	#N/A	#N/A	#N/A	#N/A	#N/A	#N/A	#N/A	#N/A	#N/A	#N/A	1.78107	#N/A	1.26196	#N/A	1.10939	#N/A	#N/A	2.49111	#N/A	#N/A	#N/A	#N/A	#N/A	#N/A	#N/A	#N/A	#N/A	#N/A	#N/A	2.8343	2.17652	16	ENSG00000134533	RERG	protein_coding	RAS like estrogen regulated growth inhibitor [Source:HGNC Symbol;Acc:HGNC:15980]
PTCH2	#N/A	1.40963	3.88751	3.20589	2.24584	2.97771	1.9511	2.19638	3.75985	#N/A	1.73508	#N/A	#N/A	0.910667	#N/A	#N/A	#N/A	#N/A	#N/A	#N/A	#N/A	#N/A	#N/A	#N/A	#N/A	#N/A	2.82448	0.989417	#N/A	#N/A	0.728517	#N/A	0.989544	#N/A	#N/A	#N/A	#N/A	#N/A	#N/A	#N/A	#N/A	#N/A	#N/A	#N/A	#N/A	#N/A	#N/A	#N/A	#N/A	#N/A	#N/A	#N/A	#N/A	#N/A	#N/A	#N/A	#N/A	#N/A	#N/A	#N/A	#N/A	2.92519	1.20837	16	ENSG00000117425	PTCH2	protein_coding	patched 2 [Source:HGNC Symbol;Acc:HGNC:9586]
RAPGEFL1	#N/A	1.35043	#N/A	#N/A	#N/A	1.4725	1.24846	1.13866	#N/A	#N/A	#N/A	#N/A	#N/A	0.9717	#N/A	0.829118	1.03753	1.2303	#N/A	1.70204	#N/A	#N/A	#N/A	#N/A	#N/A	#N/A	0.803792	2.69814	2.11056	#N/A	#N/A	#N/A	#N/A	#N/A	#N/A	#N/A	#N/A	#N/A	#N/A	#N/A	#N/A	#N/A	#N/A	#N/A	#N/A	#N/A	#N/A	#N/A	#N/A	#N/A	#N/A	0.63127	#N/A	1.50462	#N/A	#N/A	1.51306	#N/A	#N/A	#N/A	#N/A	1.60233	#N/A	16	ENSG00000108352	RAPGEFL1	protein_coding	Rap guanine nucleotide exchange factor like 1 [Source:HGNC Symbol;Acc:HGNC:17428]
ENTPD3-AS1	#N/A	1.51433	1.13409	#N/A	1.89061	2.39989	1.51387	0.926264	5.17379	#N/A	2.26371	#N/A	#N/A	#N/A	#N/A	#N/A	#N/A	#N/A	#N/A	#N/A	1.21601	#N/A	#N/A	#N/A	#N/A	#N/A	#N/A	#N/A	#N/A	#N/A	#N/A	#N/A	#N/A	#N/A	#N/A	#N/A	#N/A	#N/A	#N/A	#N/A	#N/A	#N/A	#N/A	#N/A	#N/A	#N/A	#N/A	#N/A	#N/A	#N/A	#N/A	#N/A	#N/A	#N/A	1.02584	1.08944	1.98634	2.60811	#N/A	1.53713	#N/A	1.49455	1.34793	16	ENSG00000223797	ENTPD3-AS1	lncRNA	ENTPD3 antisense RNA 1 [Source:HGNC Symbol;Acc:HGNC:26710]
LATS2-AS1	#N/A	1.40558	#N/A	#N/A	#N/A	#N/A	#N/A	#N/A	#N/A	#N/A	1.41642	#N/A	0.721812	#N/A	#N/A	#N/A	#N/A	#N/A	1.87468	#N/A	#N/A	#N/A	#N/A	#N/A	#N/A	#N/A	3.31886	1.92688	1.4886	#N/A	0.824317	#N/A	1.21285	#N/A	#N/A	#N/A	#N/A	#N/A	#N/A	#N/A	#N/A	#N/A	#N/A	#N/A	#N/A	#N/A	#N/A	#N/A	#N/A	#N/A	#N/A	0.629636	0.877797	1.44678	#N/A	#N/A	1.52639	1.15067	#N/A	1.632	#N/A	4.1846	#N/A	16	ENSG00000233851	LATS2-AS1	lncRNA	LATS2 antisense RNA 1 [Source:HGNC Symbol;Acc:HGNC:39912]
NINJ2-AS1	#N/A	1.34594	#N/A	#N/A	#N/A	#N/A	#N/A	#N/A	#N/A	#N/A	#N/A	#N/A	#N/A	#N/A	#N/A	#N/A	0.911811	#N/A	#N/A	#N/A	#N/A	#N/A	#N/A	#N/A	#N/A	#N/A	1.48825	1.52387	#N/A	#N/A	0.933713	2.01066	1.41101	#N/A	#N/A	#N/A	#N/A	#N/A	#N/A	#N/A	#N/A	#N/A	#N/A	0.430745	#N/A	#N/A	#N/A	#N/A	#N/A	0.671283	#N/A	2.74392	2.96555	1.87797	2.40244	2.78152	2.25061	2.95708	#N/A	#N/A	#N/A	#N/A	#N/A	16	ENSG00000177406	NINJ2-AS1	lncRNA	NINJ2 antisense RNA 1 [Source:HGNC Symbol;Acc:HGNC:40405]
ANKAR	#N/A	0.874594	0.363199	0.434362	0.491176	0.653418	0.558692	#N/A	1.33865	#N/A	0.691076	#N/A	#N/A	#N/A	#N/A	#N/A	#N/A	#N/A	#N/A	#N/A	#N/A	#N/A	#N/A	#N/A	#N/A	#N/A	0.343907	#N/A	0.867365	#N/A	#N/A	#N/A	#N/A	#N/A	#N/A	#N/A	#N/A	#N/A	#N/A	#N/A	#N/A	#N/A	#N/A	#N/A	#N/A	#N/A	#N/A	#N/A	#N/A	#N/A	#N/A	#N/A	#N/A	#N/A	0.607759	0.894026	1.45633	0.668445	#N/A	#N/A	#N/A	0.939149	1.13661	16	ENSG00000151687	ANKAR	protein_coding	ankyrin and armadillo repeat containing [Source:HGNC Symbol;Acc:HGNC:26350]
ARAF	#N/A	0.852312	2.34005	1.83497	1.41501	1.37087	1.04249	1.65967	0.814125	#N/A	0.563014	#N/A	#N/A	#N/A	#N/A	#N/A	#N/A	#N/A	#N/A	0.53269	#N/A	#N/A	#N/A	#N/A	0.875944	#N/A	0.85794	#N/A	#N/A	#N/A	#N/A	#N/A	#N/A	#N/A	#N/A	#N/A	0.879757	#N/A	#N/A	#N/A	#N/A	#N/A	#N/A	#N/A	#N/A	#N/A	#N/A	#N/A	#N/A	#N/A	#N/A	1.30135	#N/A	#N/A	#N/A	0.693525	#N/A	0.813827	#N/A	#N/A	#N/A	#N/A	#N/A	16	ENSG00000078061	ARAF	protein_coding	A-Raf proto-oncogene, serine/threonine kinase [Source:HGNC Symbol;Acc:HGNC:646]
RAB30-DT	#N/A	#N/A	0.503482	#N/A	0.736843	0.910054	0.900317	1.10047	1.41311	#N/A	#N/A	#N/A	0.328586	#N/A	0.701325	0.31403	#N/A	#N/A	0.719893	1.11617	#N/A	#N/A	#N/A	0.976721	#N/A	#N/A	#N/A	0.49714	0.991496	#N/A	#N/A	#N/A	#N/A	#N/A	#N/A	#N/A	#N/A	#N/A	#N/A	#N/A	#N/A	#N/A	#N/A	#N/A	#N/A	#N/A	#N/A	#N/A	#N/A	#N/A	#N/A	#N/A	#N/A	#N/A	#N/A	#N/A	1.62514	0.746402	#N/A	#N/A	#N/A	#N/A	#N/A	16	ENSG00000246067	RAB30-DT	lncRNA	RAB30 divergent transcript [Source:HGNC Symbol;Acc:HGNC:48672]
HOXC9	#N/A	#N/A	4.56627	2.83009	2.34567	4.23906	1.89139	3.14968	3.71622	#N/A	1.54989	#N/A	1.22584	#N/A	#N/A	#N/A	#N/A	#N/A	#N/A	#N/A	#N/A	#N/A	#N/A	#N/A	#N/A	#N/A	3.00116	1.17795	4.21858	#N/A	#N/A	#N/A	#N/A	#N/A	#N/A	#N/A	0.586734	#N/A	#N/A	#N/A	#N/A	#N/A	#N/A	#N/A	#N/A	#N/A	#N/A	#N/A	#N/A	#N/A	#N/A	#N/A	#N/A	#N/A	#N/A	#N/A	1.73104	#N/A	#N/A	#N/A	#N/A	3.95656	2.65155	16	ENSG00000180806	HOXC9	protein_coding	homeobox C9 [Source:HGNC Symbol;Acc:HGNC:5130]
TRIM32	#N/A	#N/A	2.88827	2.08974	2.31524	2.0659	2.00094	3.1855	2.5354	#N/A	1.4392	#N/A	1.18156	#N/A	#N/A	#N/A	#N/A	#N/A	#N/A	1.29444	#N/A	#N/A	#N/A	#N/A	#N/A	#N/A	#N/A	#N/A	#N/A	#N/A	#N/A	#N/A	#N/A	#N/A	#N/A	#N/A	#N/A	#N/A	#N/A	#N/A	#N/A	#N/A	#N/A	#N/A	#N/A	#N/A	#N/A	#N/A	#N/A	#N/A	#N/A	1.73286	1.38491	#N/A	#N/A	1.61446	#N/A	1.58159	1.93273	#N/A	#N/A	2.15611	#N/A	16	ENSG00000119401	TRIM32	protein_coding	tripartite motif containing 32 [Source:HGNC Symbol;Acc:HGNC:16380]
AIMP1	#N/A	#N/A	1.91059	0.783071	0.811295	0.919633	#N/A	1.45216	1.66171	#N/A	2.38195	#N/A	#N/A	#N/A	#N/A	#N/A	#N/A	#N/A	#N/A	#N/A	#N/A	2.27749	#N/A	#N/A	#N/A	#N/A	#N/A	#N/A	#N/A	#N/A	#N/A	#N/A	#N/A	#N/A	#N/A	#N/A	0.660854	#N/A	0.613041	0.3344	#N/A	#N/A	#N/A	#N/A	#N/A	#N/A	#N/A	#N/A	#N/A	#N/A	#N/A	0.596118	#N/A	#N/A	#N/A	1.11179	2.04938	2.1825	#N/A	#N/A	#N/A	#N/A	1.53605	16	ENSG00000164022	AIMP1	protein_coding	aminoacyl tRNA synthetase complex interacting multifunctional protein 1 [Source:HGNC Symbol;Acc:HGNC:10648]
#269950	#N/A	#N/A	3.12941	2.64104	1.80008	1.36403	#N/A	3.59	0.757477	#N/A	0.523969	#N/A	2.04555	#N/A	#N/A	#N/A	#N/A	#N/A	#N/A	#N/A	#N/A	#N/A	#N/A	#N/A	#N/A	#N/A	1.62026	1.30846	1.44378	#N/A	#N/A	#N/A	#N/A	#N/A	0.586939	#N/A	0.85888	#N/A	#N/A	#N/A	#N/A	#N/A	#N/A	#N/A	#N/A	#N/A	#N/A	#N/A	#N/A	#N/A	#N/A	#N/A	0.969625	#N/A	#N/A	0.67788	#N/A	#N/A	#N/A	#N/A	#N/A	1.09837	#N/A	16	ENSG00000269950		lncRNA	novel transcript
RAD50	#N/A	#N/A	0.782838	0.630358	0.956758	1.41032	1.24738	1.10706	2.70616	#N/A	1.1568	#N/A	0.412663	#N/A	#N/A	#N/A	#N/A	#N/A	#N/A	#N/A	#N/A	#N/A	#N/A	0.918353	#N/A	#N/A	0.736302	0.730506	#N/A	#N/A	#N/A	#N/A	#N/A	#N/A	#N/A	#N/A	#N/A	#N/A	#N/A	#N/A	#N/A	#N/A	#N/A	#N/A	#N/A	#N/A	#N/A	#N/A	#N/A	#N/A	#N/A	#N/A	#N/A	#N/A	#N/A	0.705961	1.70234	1.19965	#N/A	0.92299	#N/A	#N/A	#N/A	16	ENSG00000113522	RAD50	protein_coding	RAD50 double strand break repair protein [Source:HGNC Symbol;Acc:HGNC:9816]
ZNF594-DT	#N/A	#N/A	1.33278	1.09727	1.39046	1.61927	0.971936	1.27851	1.13483	#N/A	1.6071	#N/A	0.595559	#N/A	0.459246	#N/A	#N/A	#N/A	#N/A	1.31695	#N/A	#N/A	#N/A	1.2354	#N/A	#N/A	#N/A	#N/A	#N/A	#N/A	#N/A	#N/A	#N/A	#N/A	#N/A	#N/A	#N/A	#N/A	#N/A	#N/A	#N/A	#N/A	#N/A	#N/A	#N/A	#N/A	#N/A	#N/A	#N/A	#N/A	#N/A	0.525866	#N/A	#N/A	#N/A	0.991804	#N/A	1.58514	#N/A	#N/A	#N/A	0.722974	#N/A	16	ENSG00000261879	ZNF594-DT	lncRNA	ZNF594 divergent transcript [Source:HGNC Symbol;Acc:HGNC:55347]
ACY1	#N/A	#N/A	1.75371	1.18281	#N/A	#N/A	1.61531	3.01701	2.59677	#N/A	1.3295	#N/A	3.1791	#N/A	#N/A	#N/A	#N/A	#N/A	#N/A	1.04659	#N/A	#N/A	#N/A	#N/A	2.29751	#N/A	#N/A	#N/A	#N/A	#N/A	#N/A	#N/A	#N/A	#N/A	#N/A	#N/A	#N/A	#N/A	#N/A	#N/A	#N/A	#N/A	#N/A	#N/A	#N/A	#N/A	#N/A	#N/A	#N/A	#N/A	#N/A	1.44082	2.48176	#N/A	1.79715	2.47434	0.796549	2.78505	1.40703	#N/A	#N/A	#N/A	#N/A	16	ENSG00000243989	ACY1	protein_coding	aminoacylase 1 [Source:HGNC Symbol;Acc:HGNC:177]
WDR26	#N/A	#N/A	0.430748	0.336945	0.509505	0.776992	1.2499	0.647835	1.63696	#N/A	1.66525	#N/A	0.504341	#N/A	#N/A	0.387196	#N/A	#N/A	#N/A	1.06494	0.733411	#N/A	#N/A	#N/A	#N/A	#N/A	#N/A	#N/A	#N/A	#N/A	#N/A	#N/A	#N/A	#N/A	#N/A	#N/A	#N/A	#N/A	#N/A	#N/A	#N/A	#N/A	#N/A	#N/A	#N/A	#N/A	#N/A	#N/A	#N/A	#N/A	#N/A	#N/A	#N/A	#N/A	0.656293	#N/A	3.04816	1.26532	#N/A	1.29412	#N/A	#N/A	#N/A	16	ENSG00000162923	WDR26	protein_coding	WD repeat domain 26 [Source:HGNC Symbol;Acc:HGNC:21208]
PTPRJ	#N/A	#N/A	1.43692	#N/A	1.7553	3.01215	#N/A	1.34389	0.974912	#N/A	#N/A	#N/A	#N/A	1.67143	#N/A	1.05615	#N/A	1.55651	1.33982	1.85728	1.59555	#N/A	#N/A	#N/A	1.21644	#N/A	#N/A	#N/A	#N/A	#N/A	#N/A	#N/A	#N/A	#N/A	#N/A	#N/A	#N/A	#N/A	#N/A	#N/A	#N/A	#N/A	0.497676	#N/A	0.401291	#N/A	0.443377	#N/A	#N/A	0.920243	#N/A	#N/A	#N/A	#N/A	#N/A	#N/A	#N/A	#N/A	#N/A	#N/A	#N/A	#N/A	#N/A	16	ENSG00000149177	PTPRJ	protein_coding	protein tyrosine phosphatase receptor type J [Source:HGNC Symbol;Acc:HGNC:9673]
DSE	#N/A	#N/A	2.35404	2.19126	2.33936	3.38394	2.53276	0.837544	2.05033	#N/A	1.42052	#N/A	#N/A	#N/A	#N/A	#N/A	#N/A	#N/A	#N/A	#N/A	#N/A	#N/A	#N/A	#N/A	#N/A	#N/A	#N/A	#N/A	#N/A	#N/A	0.577907	#N/A	#N/A	#N/A	#N/A	#N/A	#N/A	0.177103	#N/A	#N/A	0.195382	0.324908	#N/A	#N/A	#N/A	#N/A	#N/A	#N/A	#N/A	#N/A	0.371837	#N/A	#N/A	#N/A	#N/A	#N/A	1.07325	#N/A	#N/A	#N/A	#N/A	1.60128	1.96471	16	ENSG00000111817	DSE	protein_coding	dermatan sulfate epimerase [Source:HGNC Symbol;Acc:HGNC:21144]
GSTA4	#N/A	#N/A	4.29418	3.70989	2.60879	1.75966	2.70262	1.34678	3.63672	0.647731	2.4793	#N/A	#N/A	#N/A	#N/A	#N/A	#N/A	#N/A	#N/A	#N/A	#N/A	#N/A	#N/A	#N/A	#N/A	#N/A	2.21907	2.9663	2.06977	#N/A	#N/A	#N/A	#N/A	#N/A	#N/A	#N/A	0.273395	#N/A	#N/A	#N/A	#N/A	#N/A	#N/A	#N/A	#N/A	#N/A	#N/A	#N/A	#N/A	#N/A	#N/A	#N/A	#N/A	#N/A	#N/A	#N/A	1.25707	#N/A	#N/A	#N/A	#N/A	1.35073	3.88954	16	ENSG00000170899	GSTA4	protein_coding	glutathione S-transferase alpha 4 [Source:HGNC Symbol;Acc:HGNC:4629]
MAGED1	#N/A	#N/A	3.89264	2.24358	3.10445	3.27614	2.77956	1.54942	3.53624	0.692182	2.8244	#N/A	#N/A	#N/A	#N/A	#N/A	#N/A	#N/A	#N/A	1.25252	#N/A	#N/A	#N/A	#N/A	#N/A	#N/A	0.715209	#N/A	#N/A	#N/A	#N/A	#N/A	#N/A	#N/A	#N/A	#N/A	#N/A	#N/A	0.416794	#N/A	#N/A	#N/A	0.373277	#N/A	0.399966	#N/A	#N/A	#N/A	#N/A	0.85467	#N/A	#N/A	#N/A	#N/A	#N/A	#N/A	1.62792	#N/A	#N/A	#N/A	#N/A	#N/A	#N/A	16	ENSG00000179222	MAGED1	protein_coding	MAGE family member D1 [Source:HGNC Symbol;Acc:HGNC:6813]
ZBTB25	#N/A	#N/A	1.89959	1.32919	1.81745	2.38886	2.08933	1.00185	2.45405	#N/A	3.57567	#N/A	0.530417	#N/A	#N/A	#N/A	#N/A	#N/A	#N/A	#N/A	#N/A	#N/A	#N/A	#N/A	#N/A	#N/A	#N/A	#N/A	#N/A	#N/A	#N/A	#N/A	#N/A	#N/A	#N/A	#N/A	#N/A	#N/A	#N/A	#N/A	#N/A	#N/A	#N/A	#N/A	#N/A	#N/A	#N/A	#N/A	#N/A	#N/A	#N/A	0.634083	1.03473	#N/A	1.49414	1.52312	2.21854	1.88565	#N/A	1.55607	#N/A	#N/A	#N/A	16	ENSG00000089775	ZBTB25	protein_coding	zinc finger and BTB domain containing 25 [Source:HGNC Symbol;Acc:HGNC:13112]
PEX7	#N/A	#N/A	1.92734	#N/A	1.77646	1.90351	1.03936	1.02322	2.07466	#N/A	3.08285	#N/A	#N/A	0.450076	0.653685	0.672256	#N/A	#N/A	#N/A	#N/A	#N/A	1.1686	#N/A	2.01189	#N/A	#N/A	1.56289	#N/A	#N/A	#N/A	0.532224	#N/A	#N/A	#N/A	#N/A	#N/A	#N/A	#N/A	#N/A	#N/A	#N/A	#N/A	#N/A	#N/A	#N/A	#N/A	#N/A	#N/A	#N/A	#N/A	#N/A	#N/A	#N/A	#N/A	#N/A	#N/A	3.62126	1.01768	#N/A	#N/A	#N/A	#N/A	#N/A	16	ENSG00000112357	PEX7	protein_coding	peroxisomal biogenesis factor 7 [Source:HGNC Symbol;Acc:HGNC:8860]
LINC01266	#N/A	#N/A	3.1274	2.30011	2.90776	2.05356	2.17979	1.48643	2.47281	#N/A	1.8287	#N/A	#N/A	#N/A	#N/A	#N/A	#N/A	#N/A	#N/A	#N/A	#N/A	#N/A	#N/A	#N/A	#N/A	#N/A	#N/A	1.01253	1.52095	#N/A	#N/A	#N/A	#N/A	#N/A	#N/A	#N/A	#N/A	#N/A	0.47721	#N/A	#N/A	#N/A	0.661265	#N/A	0.806641	#N/A	#N/A	#N/A	#N/A	0.634229	0.547302	#N/A	#N/A	#N/A	#N/A	#N/A	#N/A	#N/A	#N/A	#N/A	#N/A	4.90954	#N/A	16	ENSG00000224957	LINC01266	lncRNA	long intergenic non-protein coding RNA 1266 [Source:HGNC Symbol;Acc:HGNC:50309]
FBXO44	#N/A	#N/A	2.47181	1.50549	1.53969	2.00879	2.41205	2.18421	2.4723	#N/A	1.22467	#N/A	1.91791	#N/A	#N/A	#N/A	#N/A	#N/A	#N/A	#N/A	#N/A	#N/A	#N/A	1.13256	#N/A	#N/A	#N/A	#N/A	1.61203	#N/A	#N/A	1.2393	#N/A	#N/A	#N/A	#N/A	#N/A	#N/A	#N/A	#N/A	#N/A	#N/A	#N/A	#N/A	#N/A	#N/A	#N/A	#N/A	#N/A	#N/A	#N/A	1.44471	1.16123	#N/A	2.7163	#N/A	#N/A	1.75913	#N/A	#N/A	#N/A	#N/A	#N/A	16	ENSG00000132879	FBXO44	protein_coding	F-box protein 44 [Source:HGNC Symbol;Acc:HGNC:24847]
AASDHPPT	#N/A	#N/A	1.93048	1.04156	1.25179	1.46773	1.13195	1.15518	2.46877	#N/A	1.3448	#N/A	#N/A	#N/A	#N/A	#N/A	#N/A	#N/A	#N/A	3.32442	#N/A	#N/A	#N/A	#N/A	#N/A	#N/A	0.818765	#N/A	0.860942	#N/A	#N/A	#N/A	#N/A	#N/A	#N/A	#N/A	#N/A	#N/A	0.260358	#N/A	#N/A	#N/A	#N/A	#N/A	#N/A	#N/A	#N/A	#N/A	#N/A	#N/A	#N/A	0.956414	#N/A	#N/A	#N/A	#N/A	1.67839	2.59852	1.53126	#N/A	#N/A	#N/A	#N/A	16	ENSG00000149313	AASDHPPT	protein_coding	aminoadipate-semialdehyde dehydrogenase-phosphopantetheinyl transferase [Source:HGNC Symbol;Acc:HGNC:14235]
#272688	#N/A	#N/A	3.20272	1.30408	1.57416	2.11849	1.52599	2.54582	#N/A	#N/A	0.78594	#N/A	2.40503	1.20181	1.69866	1.08754	#N/A	#N/A	1.25337	#N/A	#N/A	#N/A	#N/A	#N/A	#N/A	#N/A	#N/A	#N/A	#N/A	#N/A	1.21842	#N/A	#N/A	1.53415	#N/A	#N/A	#N/A	#N/A	#N/A	#N/A	#N/A	#N/A	#N/A	#N/A	#N/A	#N/A	#N/A	#N/A	#N/A	#N/A	#N/A	1.36973	#N/A	#N/A	1.84252	#N/A	#N/A	#N/A	#N/A	#N/A	#N/A	#N/A	#N/A	16	ENSG00000272688		lncRNA	novel transcript
PPM1K	#N/A	#N/A	1.28794	1.23896	1.04812	1.90749	1.45694	1.50584	2.41184	#N/A	5.98958	#N/A	#N/A	#N/A	#N/A	#N/A	#N/A	#N/A	#N/A	0.943391	#N/A	#N/A	#N/A	0.836592	#N/A	#N/A	#N/A	#N/A	0.789938	1.96105	#N/A	#N/A	#N/A	#N/A	#N/A	#N/A	#N/A	#N/A	0.228157	#N/A	#N/A	#N/A	#N/A	#N/A	#N/A	#N/A	#N/A	#N/A	#N/A	0.287145	#N/A	#N/A	#N/A	#N/A	#N/A	#N/A	2.63761	1.63633	#N/A	#N/A	#N/A	#N/A	#N/A	16	ENSG00000163644	PPM1K	protein_coding	protein phosphatase, Mg2+/Mn2+ dependent 1K [Source:HGNC Symbol;Acc:HGNC:25415]
TAF12-DT	#N/A	#N/A	3.73712	2.02681	1.22257	2.5332	1.84354	2.19903	1.67336	#N/A	0.916889	#N/A	#N/A	0.960535	1.66533	#N/A	#N/A	#N/A	#N/A	#N/A	#N/A	#N/A	#N/A	#N/A	#N/A	#N/A	2.32724	#N/A	#N/A	#N/A	#N/A	#N/A	#N/A	#N/A	#N/A	#N/A	#N/A	#N/A	#N/A	#N/A	#N/A	#N/A	#N/A	#N/A	#N/A	#N/A	#N/A	#N/A	#N/A	#N/A	#N/A	1.77098	1.58314	#N/A	#N/A	1.38528	#N/A	1.28337	1.74596	#N/A	#N/A	#N/A	#N/A	16	ENSG00000229388	TAF12-DT	lncRNA	TAF12 divergent transcript [Source:HGNC Symbol;Acc:HGNC:52502]
YJEFN3	#N/A	#N/A	1.4338	1.39777	1.37476	2.13909	#N/A	1.26565	1.75196	#N/A	#N/A	#N/A	#N/A	0.461384	#N/A	1.11508	1.70234	#N/A	1.77784	2.26792	#N/A	#N/A	#N/A	1.77468	#N/A	#N/A	#N/A	1.39128	#N/A	#N/A	#N/A	#N/A	#N/A	#N/A	#N/A	#N/A	#N/A	#N/A	#N/A	#N/A	#N/A	#N/A	#N/A	#N/A	#N/A	#N/A	#N/A	#N/A	#N/A	#N/A	#N/A	#N/A	#N/A	#N/A	#N/A	#N/A	1.99975	#N/A	#N/A	#N/A	#N/A	1.26541	1.64883	16	ENSG00000250067	YJEFN3	protein_coding	YjeF N-terminal domain containing 3 [Source:HGNC Symbol;Acc:HGNC:24785]
DHRS4-AS1#215256	#N/A	#N/A	0.941124	0.545014	#N/A	1.08399	1.59705	0.95266	1.68327	#N/A	2.2452	#N/A	0.732626	#N/A	0.613812	#N/A	#N/A	#N/A	#N/A	1.08658	#N/A	#N/A	#N/A	#N/A	#N/A	#N/A	#N/A	#N/A	#N/A	2.22544	#N/A	#N/A	#N/A	#N/A	#N/A	#N/A	#N/A	#N/A	#N/A	#N/A	#N/A	#N/A	#N/A	#N/A	#N/A	#N/A	#N/A	#N/A	#N/A	#N/A	#N/A	0.382244	#N/A	#N/A	#N/A	1.13951	1.91109	#N/A	#N/A	#N/A	0.719739	0.851938	#N/A	16	ENSG00000215256	DHRS4-AS1	lncRNA	DHRS4 antisense RNA 1 [Source:HGNC Symbol;Acc:HGNC:23175]
HEATR4	#N/A	#N/A	1.07541	1.20207	0.873302	1.60317	#N/A	1.09697	1.0835	#N/A	#N/A	#N/A	#N/A	#N/A	#N/A	#N/A	#N/A	#N/A	#N/A	#N/A	#N/A	#N/A	#N/A	#N/A	#N/A	#N/A	1.3793	0.999185	#N/A	#N/A	#N/A	#N/A	#N/A	#N/A	#N/A	#N/A	#N/A	#N/A	#N/A	#N/A	#N/A	#N/A	#N/A	#N/A	#N/A	#N/A	#N/A	#N/A	#N/A	#N/A	#N/A	0.904435	0.761501	1.32727	1.1415	#N/A	2.61739	1.65831	#N/A	#N/A	#N/A	1.2969	1.34393	16	ENSG00000187105	HEATR4	protein_coding	HEAT repeat containing 4 [Source:HGNC Symbol;Acc:HGNC:16761]
C2orf49	#N/A	#N/A	#N/A	#N/A	#N/A	0.824337	0.928884	0.951535	2.17771	#N/A	4.3801	2.55011	#N/A	#N/A	#N/A	#N/A	1.46022	#N/A	#N/A	#N/A	#N/A	1.04888	#N/A	1.1563	#N/A	#N/A	0.96778	#N/A	#N/A	#N/A	#N/A	#N/A	#N/A	#N/A	#N/A	#N/A	0.448452	#N/A	#N/A	#N/A	#N/A	0.421113	#N/A	#N/A	#N/A	#N/A	#N/A	#N/A	#N/A	#N/A	#N/A	#N/A	#N/A	0.840338	#N/A	1.46086	3.82132	1.47721	#N/A	#N/A	#N/A	#N/A	#N/A	16	ENSG00000135974	C2orf49	protein_coding	chromosome 2 open reading frame 49 [Source:HGNC Symbol;Acc:HGNC:28772]
GMNC	#N/A	#N/A	2.71626	1.39485	#N/A	0.712288	#N/A	1.36618	#N/A	#N/A	#N/A	#N/A	1.02815	2.89632	2.58931	2.06995	#N/A	1.04512	#N/A	#N/A	#N/A	#N/A	#N/A	#N/A	#N/A	#N/A	1.23676	0.652867	0.682067	#N/A	#N/A	#N/A	0.936141	#N/A	#N/A	#N/A	#N/A	#N/A	#N/A	#N/A	#N/A	#N/A	#N/A	#N/A	#N/A	#N/A	#N/A	#N/A	#N/A	#N/A	#N/A	4.2014	1.73445	#N/A	#N/A	0.479321	#N/A	#N/A	#N/A	#N/A	#N/A	#N/A	#N/A	16	ENSG00000205835	GMNC	protein_coding	geminin coiled-coil domain containing [Source:HGNC Symbol;Acc:HGNC:40049]
TANK	#N/A	#N/A	0.500579	#N/A	0.875771	0.98489	1.11018	0.429555	1.27073	#N/A	0.956052	#N/A	#N/A	#N/A	#N/A	#N/A	#N/A	#N/A	#N/A	#N/A	#N/A	#N/A	#N/A	#N/A	#N/A	#N/A	#N/A	#N/A	#N/A	#N/A	#N/A	#N/A	#N/A	#N/A	#N/A	#N/A	#N/A	#N/A	#N/A	#N/A	#N/A	#N/A	#N/A	#N/A	#N/A	#N/A	0.116857	#N/A	#N/A	#N/A	#N/A	0.467679	0.469935	#N/A	1.33208	0.877601	4.00405	1.39201	0.625903	0.856015	#N/A	#N/A	#N/A	16	ENSG00000136560	TANK	protein_coding	TRAF family member associated NFKB activator [Source:HGNC Symbol;Acc:HGNC:11562]
REEP5	#N/A	#N/A	1.28403	0.58426	0.929241	#N/A	0.696138	0.78407	3.47203	#N/A	3.26102	0.864448	0.450314	#N/A	#N/A	#N/A	#N/A	#N/A	#N/A	#N/A	#N/A	#N/A	#N/A	0.853075	#N/A	#N/A	#N/A	#N/A	#N/A	1.4719	#N/A	#N/A	#N/A	#N/A	#N/A	#N/A	0.53065	#N/A	#N/A	#N/A	#N/A	#N/A	#N/A	#N/A	#N/A	#N/A	#N/A	#N/A	#N/A	#N/A	#N/A	#N/A	#N/A	#N/A	#N/A	0.843027	1.47	1.51653	#N/A	#N/A	#N/A	#N/A	0.792436	16	ENSG00000129625	REEP5	protein_coding	receptor accessory protein 5 [Source:HGNC Symbol;Acc:HGNC:30077]
CRYAB	#N/A	#N/A	0.872622	0.555876	0.266722	#N/A	#N/A	0.411238	0.0108349	#N/A	#N/A	#N/A	0.35946	2.20488	#N/A	0.304926	0.203649	#N/A	0.15136	#N/A	#N/A	#N/A	#N/A	#N/A	#N/A	#N/A	0.472499	#N/A	#N/A	#N/A	#N/A	#N/A	#N/A	#N/A	#N/A	#N/A	#N/A	#N/A	#N/A	#N/A	#N/A	#N/A	0.044995	#N/A	0.0145763	#N/A	#N/A	#N/A	#N/A	0.976163	#N/A	0.27573	0.662158	#N/A	#N/A	#N/A	#N/A	#N/A	#N/A	#N/A	#N/A	#N/A	#N/A	16	ENSG00000109846	CRYAB	protein_coding	crystallin alpha B [Source:HGNC Symbol;Acc:HGNC:2389]
PEX5#139197	#N/A	#N/A	2.70313	#N/A	1.84576	1.57792	1.84839	1.35378	2.05711	#N/A	1.29266	1.16481	1.26101	#N/A	#N/A	#N/A	#N/A	#N/A	#N/A	#N/A	#N/A	#N/A	#N/A	#N/A	#N/A	#N/A	#N/A	#N/A	2.37599	#N/A	#N/A	#N/A	#N/A	#N/A	#N/A	#N/A	0.591547	#N/A	#N/A	#N/A	#N/A	#N/A	#N/A	#N/A	#N/A	#N/A	#N/A	#N/A	#N/A	#N/A	#N/A	1.34516	0.981259	#N/A	#N/A	#N/A	#N/A	3.23171	#N/A	#N/A	#N/A	1.50569	1.51694	16	ENSG00000139197	PEX5	protein_coding	peroxisomal biogenesis factor 5 [Source:HGNC Symbol;Acc:HGNC:9719]
#287969	#N/A	#N/A	1.52409	0.801416	#N/A	#N/A	0.398232	0.885276	0.333642	#N/A	#N/A	#N/A	0.675674	1.31602	1.52986	#N/A	#N/A	0.677155	#N/A	#N/A	#N/A	#N/A	#N/A	#N/A	#N/A	#N/A	0.751941	0.483841	0.525301	#N/A	#N/A	#N/A	#N/A	#N/A	#N/A	#N/A	#N/A	#N/A	#N/A	#N/A	#N/A	#N/A	#N/A	#N/A	#N/A	#N/A	#N/A	#N/A	#N/A	#N/A	#N/A	#N/A	1.23518	#N/A	#N/A	0.328745	#N/A	0.32935	#N/A	#N/A	#N/A	0.473696	#N/A	16	ENSG00000287969		lncRNA	novel transcript, antisense to FAM13C
OCA2#104044	#N/A	#N/A	1.97713	#N/A	#N/A	#N/A	#N/A	1.83681	#N/A	#N/A	#N/A	#N/A	#N/A	1.88889	1.43901	1.92462	#N/A	1.93806	#N/A	#N/A	#N/A	#N/A	#N/A	#N/A	0.69335	#N/A	1.64179	0.875379	#N/A	#N/A	#N/A	#N/A	#N/A	#N/A	#N/A	#N/A	#N/A	0.904409	#N/A	1.26112	2.50905	0.425318	#N/A	#N/A	#N/A	#N/A	#N/A	#N/A	#N/A	#N/A	1.77388	1.34871	#N/A	#N/A	0.906593	#N/A	#N/A	#N/A	#N/A	#N/A	#N/A	#N/A	#N/A	16	ENSG00000104044	OCA2	protein_coding	OCA2 melanosomal transmembrane protein [Source:HGNC Symbol;Acc:HGNC:8101]
#257746	#N/A	#N/A	1.00704	0.273025	0.23024	0.189681	#N/A	0.261896	#N/A	#N/A	#N/A	#N/A	#N/A	1.2469	0.280244	0.549287	#N/A	0.231434	0.168748	#N/A	#N/A	#N/A	#N/A	#N/A	#N/A	#N/A	0.211258	0.192565	0.188847	#N/A	0.872037	#N/A	#N/A	#N/A	#N/A	#N/A	#N/A	#N/A	#N/A	#N/A	#N/A	#N/A	#N/A	#N/A	#N/A	#N/A	#N/A	#N/A	#N/A	#N/A	#N/A	1.57676	#N/A	#N/A	#N/A	#N/A	#N/A	#N/A	#N/A	#N/A	#N/A	0.179941	#N/A	16	ENSG00000257746		lncRNA	novel transcript
TPI1	#N/A	#N/A	0.174326	0.155297	0.134022	#N/A	#N/A	0.151703	#N/A	#N/A	#N/A	#N/A	0.150113	0.196754	0.16542	0.163183	0.108252	0.147019	#N/A	#N/A	#N/A	#N/A	#N/A	#N/A	#N/A	#N/A	0.147342	#N/A	0.123965	#N/A	0.181763	#N/A	#N/A	#N/A	#N/A	#N/A	#N/A	#N/A	#N/A	#N/A	#N/A	0.0312372	#N/A	#N/A	#N/A	#N/A	#N/A	#N/A	#N/A	#N/A	#N/A	0.198679	0.14009	#N/A	#N/A	#N/A	#N/A	#N/A	#N/A	#N/A	#N/A	#N/A	#N/A	16	ENSG00000111669	TPI1	protein_coding	triosephosphate isomerase 1 [Source:HGNC Symbol;Acc:HGNC:12009]
RPL7L1	#N/A	#N/A	0.95362	0.733131	1.15867	1.14581	1.54038	0.648853	2.49342	0.397434	2.32691	#N/A	#N/A	#N/A	#N/A	#N/A	#N/A	#N/A	#N/A	1.02598	#N/A	#N/A	#N/A	1.43058	#N/A	#N/A	1.10675	#N/A	#N/A	#N/A	#N/A	#N/A	#N/A	#N/A	#N/A	#N/A	0.546853	#N/A	#N/A	#N/A	#N/A	#N/A	#N/A	#N/A	#N/A	#N/A	#N/A	#N/A	#N/A	#N/A	#N/A	#N/A	#N/A	#N/A	#N/A	1.1811	1.06442	1.50735	#N/A	#N/A	#N/A	#N/A	#N/A	16	ENSG00000146223	RPL7L1	protein_coding	ribosomal protein L7 like 1 [Source:HGNC Symbol;Acc:HGNC:21370]
#235100	#N/A	#N/A	2.80576	#N/A	#N/A	1.78858	3.11059	1.23337	1.7138	#N/A	1.17307	#N/A	1.26117	#N/A	1.11834	#N/A	#N/A	#N/A	#N/A	#N/A	2.03946	1.62627	#N/A	#N/A	#N/A	#N/A	1.33744	#N/A	#N/A	#N/A	#N/A	#N/A	#N/A	2.07801	#N/A	#N/A	#N/A	#N/A	#N/A	#N/A	#N/A	#N/A	#N/A	#N/A	#N/A	#N/A	#N/A	#N/A	#N/A	#N/A	#N/A	0.746625	0.959168	1.64789	2.17144	#N/A	#N/A	#N/A	#N/A	#N/A	#N/A	#N/A	#N/A	16	ENSG00000235100		lncRNA	novel transcript
CFAP53	#N/A	#N/A	2.84141	#N/A	1.2224	#N/A	#N/A	1.656	#N/A	#N/A	#N/A	#N/A	#N/A	1.54071	1.5489	#N/A	1.21813	2.30838	#N/A	#N/A	#N/A	0.911671	#N/A	#N/A	#N/A	#N/A	1.36927	1.23721	#N/A	#N/A	#N/A	#N/A	#N/A	#N/A	#N/A	#N/A	#N/A	#N/A	#N/A	#N/A	#N/A	#N/A	#N/A	#N/A	#N/A	#N/A	#N/A	#N/A	#N/A	#N/A	#N/A	1.82191	1.48108	1.37537	#N/A	#N/A	#N/A	0.880309	1.09717	#N/A	#N/A	1.3456	#N/A	16	ENSG00000172361	CFAP53	protein_coding	cilia and flagella associated protein 53 [Source:HGNC Symbol;Acc:HGNC:26530]
OCIAD1-AS1	#N/A	#N/A	2.05087	#N/A	#N/A	1.97618	#N/A	1.285	1.25149	#N/A	#N/A	#N/A	1.76111	0.991783	1.0798	#N/A	#N/A	#N/A	#N/A	#N/A	#N/A	#N/A	#N/A	#N/A	#N/A	#N/A	1.20925	1.80083	#N/A	#N/A	#N/A	#N/A	#N/A	#N/A	#N/A	#N/A	#N/A	#N/A	#N/A	#N/A	#N/A	#N/A	#N/A	#N/A	#N/A	#N/A	#N/A	#N/A	#N/A	#N/A	#N/A	0.778928	#N/A	1.24647	1.60041	#N/A	0.839808	1.54149	1.49564	#N/A	#N/A	#N/A	1.47453	16	ENSG00000248256	OCIAD1-AS1	lncRNA	OCIAD1 antisense RNA 1 [Source:HGNC Symbol;Acc:HGNC:40751]
#223502	#N/A	#N/A	3.60481	1.27847	1.15433	0.789332	#N/A	1.54753	#N/A	#N/A	#N/A	#N/A	#N/A	1.61363	1.25241	1.50429	#N/A	1.32136	#N/A	#N/A	#N/A	#N/A	#N/A	#N/A	#N/A	#N/A	1.68425	#N/A	0.835191	#N/A	3.16184	#N/A	1.08414	#N/A	#N/A	#N/A	#N/A	#N/A	#N/A	#N/A	#N/A	#N/A	#N/A	#N/A	#N/A	#N/A	#N/A	#N/A	0.607511	#N/A	#N/A	#N/A	#N/A	#N/A	#N/A	#N/A	#N/A	0.510886	#N/A	#N/A	#N/A	0.713881	#N/A	16	ENSG00000223502		lncRNA	novel transcript
RBIS	#N/A	#N/A	2.66554	0.803445	1.9407	2.40154	1.05689	0.971095	#N/A	#N/A	1.24929	0.998874	#N/A	#N/A	#N/A	#N/A	0.718404	#N/A	#N/A	#N/A	#N/A	#N/A	#N/A	#N/A	#N/A	#N/A	#N/A	#N/A	#N/A	#N/A	#N/A	#N/A	#N/A	#N/A	#N/A	#N/A	1.15346	#N/A	#N/A	#N/A	#N/A	#N/A	#N/A	#N/A	#N/A	#N/A	#N/A	#N/A	#N/A	#N/A	#N/A	1.15283	1.01984	1.56101	#N/A	1.39141	#N/A	1.40593	#N/A	#N/A	#N/A	#N/A	1.45603	16	ENSG00000176731	RBIS	protein_coding	ribosomal biogenesis factor [Source:HGNC Symbol;Acc:HGNC:32235]
FZD5	#N/A	#N/A	1.55632	#N/A	#N/A	#N/A	#N/A	1.74341	#N/A	#N/A	#N/A	#N/A	#N/A	4.65682	2.27964	3.8552	0.951787	#N/A	0.855125	#N/A	#N/A	0.74158	#N/A	#N/A	#N/A	#N/A	#N/A	#N/A	#N/A	#N/A	5.75174	#N/A	2.08918	#N/A	#N/A	#N/A	#N/A	#N/A	#N/A	#N/A	#N/A	#N/A	#N/A	#N/A	#N/A	#N/A	#N/A	#N/A	#N/A	#N/A	#N/A	3.58877	1.47808	#N/A	1.0983	0.737885	#N/A	0.711286	0.954532	#N/A	#N/A	#N/A	#N/A	16	ENSG00000163251	FZD5	protein_coding	frizzled class receptor 5 [Source:HGNC Symbol;Acc:HGNC:4043]
TRRAP	#N/A	#N/A	#N/A	0.431246	#N/A	0.828862	0.569186	0.364904	0.756355	#N/A	#N/A	#N/A	#N/A	0.183855	#N/A	0.430272	#N/A	#N/A	#N/A	#N/A	#N/A	0.57242	#N/A	1.18754	#N/A	#N/A	0.39345	0.550072	0.657835	#N/A	#N/A	#N/A	#N/A	#N/A	#N/A	#N/A	#N/A	#N/A	#N/A	#N/A	#N/A	#N/A	#N/A	#N/A	#N/A	#N/A	#N/A	#N/A	#N/A	0.178951	#N/A	#N/A	#N/A	#N/A	0.435657	#N/A	1.91684	#N/A	0.655921	#N/A	#N/A	#N/A	#N/A	16	ENSG00000196367	TRRAP	protein_coding	transformation/transcription domain associated protein [Source:HGNC Symbol;Acc:HGNC:12347]
MTBP	#N/A	#N/A	0.707689	#N/A	1.56946	1.87162	#N/A	1.00402	1.30373	#N/A	0.703618	#N/A	1.02986	#N/A	#N/A	0.788356	#N/A	0.794758	#N/A	1.66628	#N/A	1.14772	#N/A	1.39471	#N/A	#N/A	0.864582	#N/A	#N/A	#N/A	#N/A	#N/A	#N/A	#N/A	#N/A	#N/A	0.41741	#N/A	#N/A	#N/A	0.256129	#N/A	#N/A	#N/A	#N/A	#N/A	#N/A	#N/A	#N/A	#N/A	0.444209	#N/A	#N/A	#N/A	#N/A	#N/A	#N/A	#N/A	#N/A	#N/A	#N/A	#N/A	#N/A	16	ENSG00000172167	MTBP	protein_coding	MDM2 binding protein [Source:HGNC Symbol;Acc:HGNC:7417]
RRP8	#N/A	#N/A	0.8891	#N/A	0.942879	#N/A	#N/A	0.796512	1.22345	0.657804	1.6214	2.21534	#N/A	0.323357	0.596314	0.756885	0.809771	0.968949	#N/A	#N/A	#N/A	#N/A	#N/A	#N/A	#N/A	#N/A	0.757549	#N/A	#N/A	#N/A	#N/A	#N/A	#N/A	#N/A	#N/A	#N/A	0.311966	#N/A	#N/A	#N/A	#N/A	#N/A	#N/A	#N/A	#N/A	#N/A	#N/A	#N/A	#N/A	#N/A	#N/A	#N/A	#N/A	#N/A	#N/A	#N/A	#N/A	1.91838	#N/A	#N/A	#N/A	#N/A	1.25482	16	ENSG00000132275	RRP8	protein_coding	ribosomal RNA processing 8 [Source:HGNC Symbol;Acc:HGNC:29030]
PPP2R5D	#N/A	#N/A	0.837774	0.85622	#N/A	#N/A	#N/A	0.856547	1.49136	#N/A	1.95622	#N/A	0.733338	#N/A	#N/A	#N/A	#N/A	#N/A	#N/A	1.19161	#N/A	#N/A	#N/A	#N/A	#N/A	#N/A	1.26038	#N/A	#N/A	#N/A	#N/A	#N/A	#N/A	#N/A	#N/A	#N/A	#N/A	#N/A	#N/A	#N/A	#N/A	#N/A	#N/A	#N/A	#N/A	#N/A	#N/A	#N/A	1.59592	#N/A	0.317494	0.322287	#N/A	#N/A	0.894322	#N/A	1.72115	2.17786	0.90012	#N/A	#N/A	#N/A	1.19581	16	ENSG00000112640	PPP2R5D	protein_coding	protein phosphatase 2 regulatory subunit B'delta [Source:HGNC Symbol;Acc:HGNC:9312]
TFPT#105619	#N/A	#N/A	0.875356	#N/A	#N/A	#N/A	1.5069	1.22943	1.09123	#N/A	#N/A	#N/A	#N/A	1.45331	1.0839	2.22914	1.7524	#N/A	#N/A	#N/A	#N/A	#N/A	#N/A	#N/A	#N/A	#N/A	1.87157	#N/A	1.72954	#N/A	#N/A	#N/A	#N/A	#N/A	#N/A	#N/A	#N/A	#N/A	#N/A	#N/A	#N/A	#N/A	#N/A	#N/A	#N/A	#N/A	#N/A	#N/A	#N/A	#N/A	#N/A	0.962325	#N/A	1.26626	#N/A	0.920446	0.660472	1.02831	1.2808	#N/A	#N/A	#N/A	#N/A	16	ENSG00000105619	TFPT	protein_coding	TCF3 fusion partner [Source:HGNC Symbol;Acc:HGNC:13630]
PHIP	#N/A	#N/A	0.227182	#N/A	#N/A	#N/A	0.607773	0.289122	0.88845	#N/A	1.17001	#N/A	#N/A	#N/A	0.321612	0.393182	#N/A	#N/A	#N/A	0.614431	#N/A	#N/A	#N/A	0.73173	#N/A	#N/A	#N/A	#N/A	#N/A	#N/A	#N/A	#N/A	#N/A	#N/A	#N/A	#N/A	#N/A	#N/A	#N/A	#N/A	#N/A	#N/A	#N/A	#N/A	#N/A	#N/A	#N/A	#N/A	0.565306	#N/A	#N/A	#N/A	0.205753	0.42462	0.370554	#N/A	1.55145	0.915126	#N/A	0.804136	#N/A	#N/A	#N/A	16	ENSG00000146247	PHIP	protein_coding	pleckstrin homology domain interacting protein [Source:HGNC Symbol;Acc:HGNC:15673]
FAM219B	#N/A	#N/A	0.815055	#N/A	#N/A	#N/A	#N/A	1.04099	1.71797	#N/A	1.54256	#N/A	0.703713	#N/A	#N/A	#N/A	#N/A	#N/A	#N/A	#N/A	#N/A	#N/A	#N/A	#N/A	#N/A	#N/A	#N/A	#N/A	#N/A	#N/A	#N/A	#N/A	#N/A	#N/A	#N/A	#N/A	0.841831	#N/A	#N/A	#N/A	0.272153	0.798386	#N/A	#N/A	#N/A	#N/A	#N/A	#N/A	1.42819	#N/A	#N/A	0.642563	0.644051	1.09079	#N/A	1.11573	1.82002	1.6021	1.1736	#N/A	#N/A	#N/A	#N/A	16	ENSG00000178761	FAM219B	protein_coding	family with sequence similarity 219 member B [Source:HGNC Symbol;Acc:HGNC:24695]
HSPA2-AS1	#N/A	#N/A	0.787173	#N/A	1.02473	2.06169	1.02441	0.842134	#N/A	#N/A	1.6584	#N/A	1.37899	#N/A	#N/A	#N/A	#N/A	#N/A	#N/A	#N/A	#N/A	#N/A	#N/A	#N/A	#N/A	#N/A	#N/A	#N/A	1.33569	#N/A	#N/A	#N/A	#N/A	#N/A	#N/A	#N/A	0.411381	#N/A	#N/A	0.272095	#N/A	#N/A	#N/A	#N/A	#N/A	#N/A	#N/A	#N/A	#N/A	#N/A	#N/A	#N/A	#N/A	1.31732	#N/A	1.40025	3.88621	0.864482	0.981827	2.80463	#N/A	#N/A	#N/A	16	ENSG00000259116	HSPA2-AS1	lncRNA	HSPA2 and ZBTB1 antisense RNA 1 [Source:HGNC Symbol;Acc:HGNC:55433]
DPH2	#N/A	#N/A	3.07149	1.67004	#N/A	#N/A	0.620721	1.28191	0.571526	#N/A	#N/A	#N/A	#N/A	1.51135	#N/A	#N/A	0.73333	#N/A	#N/A	#N/A	#N/A	#N/A	#N/A	0.417337	#N/A	#N/A	1.72238	#N/A	#N/A	#N/A	#N/A	#N/A	#N/A	#N/A	#N/A	#N/A	#N/A	#N/A	#N/A	#N/A	#N/A	#N/A	#N/A	#N/A	#N/A	#N/A	#N/A	#N/A	#N/A	#N/A	#N/A	3.09123	1.43265	0.764889	0.692749	0.494195	#N/A	0.529862	0.656131	#N/A	#N/A	#N/A	#N/A	16	ENSG00000132768	DPH2	protein_coding	diphthamide biosynthesis 2 [Source:HGNC Symbol;Acc:HGNC:3004]
#286959	#N/A	#N/A	2.33263	1.18377	0.834029	#N/A	0.507435	1.16574	#N/A	#N/A	#N/A	#N/A	1.00883	2.47261	1.3352	#N/A	#N/A	0.921766	#N/A	#N/A	#N/A	#N/A	#N/A	#N/A	#N/A	#N/A	1.14944	#N/A	#N/A	#N/A	2.24774	#N/A	#N/A	#N/A	#N/A	#N/A	#N/A	#N/A	#N/A	#N/A	#N/A	#N/A	#N/A	#N/A	#N/A	#N/A	#N/A	#N/A	#N/A	#N/A	#N/A	2.74994	1.22108	0.591201	0.559838	#N/A	#N/A	#N/A	#N/A	#N/A	#N/A	0.533297	#N/A	16	ENSG00000286959		lncRNA	novel transcript
PDE6C	#N/A	#N/A	0.853253	#N/A	#N/A	#N/A	#N/A	1.1157	1.48725	#N/A	#N/A	#N/A	1.07095	#N/A	#N/A	#N/A	#N/A	#N/A	#N/A	1.21624	#N/A	#N/A	#N/A	#N/A	#N/A	#N/A	4.22917	1.60565	#N/A	#N/A	#N/A	#N/A	#N/A	#N/A	#N/A	#N/A	#N/A	#N/A	#N/A	#N/A	#N/A	#N/A	#N/A	#N/A	#N/A	#N/A	#N/A	#N/A	#N/A	#N/A	#N/A	1.16833	#N/A	1.28036	1.64512	2.61528	0.907496	2.02397	1.56413	#N/A	2.40874	#N/A	1.22904	16	ENSG00000095464	PDE6C	protein_coding	phosphodiesterase 6C [Source:HGNC Symbol;Acc:HGNC:8787]
NAPEPLD#161048	#N/A	#N/A	0.612577	0.829324	#N/A	0.86672	#N/A	0.699791	1.19121	#N/A	1.40081	#N/A	#N/A	0.253947	#N/A	0.520064	#N/A	#N/A	#N/A	1.09776	#N/A	0.806402	#N/A	#N/A	#N/A	#N/A	0.794305	#N/A	1.12419	#N/A	#N/A	#N/A	#N/A	#N/A	#N/A	#N/A	0.227284	#N/A	#N/A	#N/A	#N/A	#N/A	#N/A	#N/A	#N/A	#N/A	#N/A	#N/A	#N/A	#N/A	#N/A	#N/A	#N/A	#N/A	0.782889	#N/A	1.40071	0.960898	#N/A	#N/A	#N/A	#N/A	#N/A	16	ENSG00000161048	NAPEPLD	protein_coding	N-acyl phosphatidylethanolamine phospholipase D [Source:HGNC Symbol;Acc:HGNC:21683]
HSPB3	#N/A	#N/A	0.213441	0.16905	0.147073	#N/A	#N/A	0.168214	#N/A	#N/A	#N/A	#N/A	0.162195	0.217943	0.184325	0.177689	0.1361	0.156187	#N/A	#N/A	#N/A	#N/A	0.167697	#N/A	#N/A	#N/A	0.163153	#N/A	#N/A	#N/A	0.203091	#N/A	#N/A	#N/A	#N/A	#N/A	0.0515057	#N/A	#N/A	#N/A	#N/A	#N/A	#N/A	#N/A	#N/A	#N/A	#N/A	#N/A	#N/A	#N/A	#N/A	0.181097	0.178683	#N/A	#N/A	#N/A	#N/A	#N/A	#N/A	#N/A	#N/A	#N/A	#N/A	16	ENSG00000169271	HSPB3	protein_coding	heat shock protein family B (small) member 3 [Source:HGNC Symbol;Acc:HGNC:5248]
#243636	#N/A	#N/A	3.06416	1.43669	0.948259	0.679516	#N/A	1.34391	#N/A	#N/A	#N/A	#N/A	#N/A	1.21952	1.8116	#N/A	#N/A	#N/A	#N/A	#N/A	#N/A	#N/A	#N/A	#N/A	#N/A	#N/A	#N/A	0.64116	0.698088	#N/A	1.60035	#N/A	#N/A	#N/A	#N/A	#N/A	0.535904	#N/A	#N/A	#N/A	#N/A	#N/A	#N/A	#N/A	#N/A	#N/A	#N/A	#N/A	#N/A	#N/A	#N/A	2.64581	1.74897	0.629073	0.575547	#N/A	#N/A	0.459589	#N/A	#N/A	#N/A	#N/A	#N/A	16	ENSG00000243636		lncRNA	novel transcript
PABPN1	#N/A	#N/A	0.560757	0.5124	0.523443	0.578458	0.867613	0.405559	1.43206	#N/A	1.69156	#N/A	#N/A	#N/A	#N/A	#N/A	#N/A	#N/A	#N/A	#N/A	#N/A	#N/A	#N/A	#N/A	#N/A	#N/A	0.56253	#N/A	#N/A	#N/A	#N/A	#N/A	#N/A	#N/A	#N/A	#N/A	#N/A	#N/A	#N/A	#N/A	#N/A	0.31435	#N/A	#N/A	#N/A	#N/A	#N/A	#N/A	0.906006	#N/A	#N/A	#N/A	#N/A	#N/A	#N/A	1.15532	2.04695	0.662695	#N/A	1.23088	#N/A	1.28604	#N/A	16	ENSG00000100836	PABPN1	protein_coding	poly(A) binding protein nuclear 1 [Source:HGNC Symbol;Acc:HGNC:8565]
HSPA4L	#N/A	#N/A	1.49987	#N/A	1.36172	#N/A	1.0066	1.07345	1.37421	#N/A	#N/A	#N/A	#N/A	#N/A	#N/A	#N/A	#N/A	#N/A	#N/A	1.95659	#N/A	#N/A	#N/A	#N/A	#N/A	#N/A	2.1774	4.57167	2.13243	#N/A	#N/A	#N/A	#N/A	#N/A	#N/A	#N/A	#N/A	#N/A	0.653857	#N/A	#N/A	#N/A	#N/A	#N/A	0.418888	#N/A	#N/A	#N/A	#N/A	0.608474	0.500312	#N/A	#N/A	#N/A	#N/A	#N/A	#N/A	1.36129	#N/A	#N/A	#N/A	4.51531	3.18043	16	ENSG00000164070	HSPA4L	protein_coding	heat shock protein family A (Hsp70) member 4 like [Source:HGNC Symbol;Acc:HGNC:17041]
#250057	#N/A	#N/A	2.38766	1.41977	1.63172	#N/A	#N/A	1.24905	#N/A	#N/A	#N/A	#N/A	#N/A	2.45477	2.30246	3.33564	1.2541	2.054	#N/A	#N/A	#N/A	0.761147	#N/A	0.516596	0.831163	#N/A	#N/A	#N/A	#N/A	#N/A	1.44543	#N/A	#N/A	#N/A	#N/A	#N/A	#N/A	#N/A	#N/A	#N/A	#N/A	#N/A	#N/A	#N/A	#N/A	#N/A	#N/A	#N/A	#N/A	#N/A	#N/A	2.34246	1.61712	#N/A	1.02508	#N/A	#N/A	#N/A	#N/A	#N/A	#N/A	#N/A	#N/A	16	ENSG00000250057		lncRNA	novel transcript
PAFAH2	#N/A	#N/A	0.800609	0.966652	#N/A	0.954969	#N/A	0.791507	1.60316	#N/A	1.1148	#N/A	#N/A	0.898585	#N/A	#N/A	#N/A	#N/A	1.40594	#N/A	1.40587	2.09773	#N/A	2.00322	#N/A	#N/A	0.886947	1.20874	#N/A	#N/A	#N/A	#N/A	#N/A	#N/A	#N/A	#N/A	#N/A	#N/A	#N/A	#N/A	#N/A	#N/A	#N/A	#N/A	#N/A	#N/A	#N/A	#N/A	#N/A	#N/A	#N/A	0.752488	0.844122	#N/A	#N/A	#N/A	#N/A	1.04542	#N/A	#N/A	#N/A	#N/A	#N/A	16	ENSG00000158006	PAFAH2	protein_coding	platelet activating factor acetylhydrolase 2 [Source:HGNC Symbol;Acc:HGNC:8579]
TMEM126B	#N/A	#N/A	1.60099	0.7183	1.13779	1.55745	#N/A	0.779843	4.98722	#N/A	1.58022	#N/A	#N/A	0.501839	#N/A	#N/A	#N/A	0.86451	#N/A	#N/A	#N/A	1.30789	#N/A	#N/A	#N/A	#N/A	#N/A	#N/A	#N/A	#N/A	#N/A	#N/A	#N/A	#N/A	#N/A	#N/A	0.642227	#N/A	#N/A	#N/A	#N/A	#N/A	#N/A	#N/A	#N/A	#N/A	#N/A	#N/A	#N/A	#N/A	#N/A	0.633492	#N/A	#N/A	1.99764	1.38442	2.02513	1.58459	#N/A	#N/A	#N/A	#N/A	#N/A	16	ENSG00000171204	TMEM126B	protein_coding	transmembrane protein 126B [Source:HGNC Symbol;Acc:HGNC:30883]
C12orf60	#N/A	#N/A	1.68741	1.41648	#N/A	1.51202	1.79566	1.04666	1.9639	#N/A	1.39087	#N/A	#N/A	0.61399	0.846339	#N/A	1.32643	#N/A	#N/A	#N/A	#N/A	#N/A	#N/A	#N/A	#N/A	#N/A	2.17529	#N/A	#N/A	#N/A	0.985031	#N/A	1.3591	#N/A	#N/A	#N/A	#N/A	#N/A	#N/A	#N/A	#N/A	#N/A	#N/A	#N/A	#N/A	#N/A	#N/A	#N/A	#N/A	#N/A	#N/A	0.722525	2.32326	#N/A	#N/A	#N/A	#N/A	1.50306	#N/A	#N/A	#N/A	#N/A	#N/A	16	ENSG00000182993	C12orf60	protein_coding	chromosome 12 open reading frame 60 [Source:HGNC Symbol;Acc:HGNC:28726]
HERC3#138641	#N/A	#N/A	#N/A	#N/A	0.5772	0.694574	#N/A	0.332085	1.25425	#N/A	0.779755	#N/A	#N/A	0.325634	#N/A	#N/A	#N/A	#N/A	#N/A	1.40949	#N/A	0.599523	#N/A	0.915052	0.873093	#N/A	#N/A	#N/A	#N/A	#N/A	0.308027	#N/A	0.501333	#N/A	#N/A	#N/A	#N/A	#N/A	#N/A	#N/A	#N/A	#N/A	#N/A	#N/A	#N/A	#N/A	#N/A	#N/A	#N/A	#N/A	#N/A	#N/A	#N/A	#N/A	0.821395	1.03071	1.37797	1.00671	#N/A	#N/A	#N/A	#N/A	#N/A	16	ENSG00000138641	HERC3	protein_coding	HECT and RLD domain containing E3 ubiquitin protein ligase 3 [Source:HGNC Symbol;Acc:HGNC:4876]
#235820	#N/A	#N/A	2.53593	2.76661	1.6128	1.1028	0.814031	1.35713	0.718138	#N/A	#N/A	#N/A	#N/A	2.10084	1.83438	1.76142	0.763294	2.04927	#N/A	#N/A	#N/A	#N/A	#N/A	#N/A	#N/A	#N/A	#N/A	#N/A	#N/A	#N/A	#N/A	#N/A	1.3702	#N/A	#N/A	#N/A	#N/A	#N/A	#N/A	#N/A	#N/A	#N/A	#N/A	#N/A	#N/A	#N/A	#N/A	#N/A	#N/A	#N/A	#N/A	2.66273	#N/A	0.996894	#N/A	#N/A	#N/A	0.728616	#N/A	#N/A	#N/A	#N/A	#N/A	16	ENSG00000235820		lncRNA	novel transcript
MVK	#N/A	#N/A	0.770408	#N/A	#N/A	#N/A	#N/A	0.943272	3.30352	#N/A	#N/A	#N/A	#N/A	0.731375	1.10277	0.873569	#N/A	1.63871	1.71973	1.36861	#N/A	#N/A	#N/A	#N/A	#N/A	#N/A	#N/A	1.64543	#N/A	#N/A	#N/A	1.78666	2.52002	#N/A	#N/A	#N/A	#N/A	#N/A	#N/A	#N/A	#N/A	#N/A	#N/A	#N/A	#N/A	#N/A	#N/A	#N/A	#N/A	#N/A	0.499253	0.705411	#N/A	#N/A	#N/A	#N/A	1.05235	1.50178	#N/A	#N/A	#N/A	#N/A	#N/A	16	ENSG00000110921	MVK	protein_coding	mevalonate kinase [Source:HGNC Symbol;Acc:HGNC:7530]
RAB18	#N/A	#N/A	0.296048	#N/A	#N/A	#N/A	#N/A	0.474804	1.54209	#N/A	2.70543	1.00905	0.634472	0.246476	#N/A	#N/A	#N/A	#N/A	#N/A	1.41464	#N/A	0.717936	#N/A	0.824556	#N/A	#N/A	#N/A	#N/A	0.777742	#N/A	0.334831	#N/A	#N/A	#N/A	#N/A	#N/A	#N/A	#N/A	#N/A	#N/A	#N/A	#N/A	#N/A	#N/A	#N/A	#N/A	#N/A	#N/A	#N/A	#N/A	#N/A	0.416816	#N/A	#N/A	#N/A	#N/A	2.45803	1.96266	#N/A	1.03692	#N/A	#N/A	#N/A	16	ENSG00000099246	RAB18	protein_coding	RAB18, member RAS oncogene family [Source:HGNC Symbol;Acc:HGNC:14244]
NADK2	#N/A	#N/A	1.33438	#N/A	0.954068	2.8756	1.29349	0.679126	1.574	#N/A	1.07174	#N/A	0.702611	#N/A	#N/A	#N/A	#N/A	#N/A	#N/A	#N/A	#N/A	#N/A	#N/A	1.00683	#N/A	#N/A	0.878189	0.913402	1.03371	#N/A	#N/A	#N/A	#N/A	#N/A	#N/A	#N/A	#N/A	#N/A	#N/A	#N/A	#N/A	#N/A	#N/A	#N/A	#N/A	#N/A	#N/A	#N/A	#N/A	#N/A	#N/A	#N/A	#N/A	#N/A	0.916236	#N/A	1.27938	1.34644	#N/A	#N/A	#N/A	1.79579	#N/A	16	ENSG00000152620	NADK2	protein_coding	NAD kinase 2, mitochondrial [Source:HGNC Symbol;Acc:HGNC:26404]
THOC7	#N/A	#N/A	2.15656	#N/A	#N/A	2.29088	1.1698	0.917336	3.58227	#N/A	2.7301	#N/A	#N/A	1.05715	#N/A	#N/A	1.45794	#N/A	#N/A	#N/A	#N/A	#N/A	#N/A	1.8206	#N/A	#N/A	1.37176	2.23232	4.94996	#N/A	#N/A	#N/A	#N/A	#N/A	#N/A	#N/A	0.46523	#N/A	0.594559	#N/A	#N/A	#N/A	#N/A	#N/A	#N/A	#N/A	#N/A	#N/A	#N/A	#N/A	#N/A	#N/A	#N/A	#N/A	#N/A	#N/A	#N/A	#N/A	#N/A	#N/A	#N/A	1.77315	1.68553	16	ENSG00000163634	THOC7	protein_coding	THO complex 7 [Source:HGNC Symbol;Acc:HGNC:29874]
ANKHD1-DT	#N/A	#N/A	1.2548	#N/A	2.02718	1.52164	1.48107	0.723062	2.16128	#N/A	#N/A	#N/A	#N/A	0.466685	0.897444	0.869375	#N/A	#N/A	#N/A	2.4958	#N/A	#N/A	#N/A	#N/A	1.19486	#N/A	#N/A	#N/A	#N/A	#N/A	#N/A	#N/A	#N/A	#N/A	#N/A	#N/A	#N/A	#N/A	#N/A	#N/A	#N/A	#N/A	#N/A	#N/A	#N/A	#N/A	#N/A	#N/A	#N/A	#N/A	#N/A	0.812072	#N/A	#N/A	1.57867	1.30274	1.38919	1.23098	#N/A	#N/A	#N/A	#N/A	#N/A	16	ENSG00000249637	ANKHD1-DT	lncRNA	ANKHD1 divergent transcript [Source:HGNC Symbol;Acc:HGNC:55564]
#285840	#N/A	#N/A	2.70737	#N/A	1.32422	0.919336	0.707892	1.29591	0.604864	#N/A	#N/A	#N/A	#N/A	1.3561	2.53695	#N/A	#N/A	#N/A	#N/A	#N/A	#N/A	#N/A	#N/A	#N/A	#N/A	#N/A	1.47745	#N/A	0.962722	#N/A	#N/A	#N/A	#N/A	#N/A	#N/A	#N/A	#N/A	#N/A	#N/A	#N/A	#N/A	#N/A	#N/A	#N/A	#N/A	#N/A	#N/A	#N/A	#N/A	#N/A	#N/A	2.55349	1.14722	0.842405	0.772348	#N/A	#N/A	0.590418	#N/A	#N/A	#N/A	0.801531	#N/A	16	ENSG00000285840		lncRNA	novel transcript, antisense to HMGB1
ZNF16	#N/A	#N/A	#N/A	#N/A	1.20847	1.15872	#N/A	0.717664	1.17948	#N/A	#N/A	1.6018	1.2137	0.672818	#N/A	0.913022	#N/A	1.14986	#N/A	2.53246	#N/A	#N/A	#N/A	1.446	1.19646	#N/A	#N/A	#N/A	#N/A	#N/A	0.59798	#N/A	#N/A	#N/A	#N/A	#N/A	#N/A	#N/A	#N/A	#N/A	#N/A	#N/A	#N/A	#N/A	#N/A	#N/A	#N/A	#N/A	#N/A	#N/A	#N/A	0.63524	#N/A	#N/A	#N/A	#N/A	2.29115	#N/A	#N/A	#N/A	1.37894	#N/A	#N/A	16	ENSG00000170631	ZNF16	protein_coding	zinc finger protein 16 [Source:HGNC Symbol;Acc:HGNC:12947]
PTRH2	#N/A	#N/A	0.645886	#N/A	0.878478	0.88688	0.769061	#N/A	2.50212	#N/A	1.39252	1.25766	0.812842	#N/A	#N/A	#N/A	#N/A	#N/A	#N/A	1.29985	#N/A	#N/A	0.591418	0.835562	#N/A	#N/A	#N/A	#N/A	#N/A	#N/A	#N/A	#N/A	#N/A	#N/A	#N/A	#N/A	0.371246	#N/A	#N/A	#N/A	#N/A	#N/A	#N/A	#N/A	#N/A	#N/A	#N/A	#N/A	0.909388	#N/A	#N/A	#N/A	#N/A	#N/A	#N/A	1.405	1.70914	#N/A	#N/A	#N/A	#N/A	0.994568	#N/A	16	ENSG00000141378	PTRH2	protein_coding	peptidyl-tRNA hydrolase 2 [Source:HGNC Symbol;Acc:HGNC:24265]
SRP19	#N/A	#N/A	0.676146	0.568206	0.881168	0.910137	0.834096	#N/A	2.07875	#N/A	1.97983	#N/A	#N/A	#N/A	#N/A	#N/A	#N/A	#N/A	#N/A	#N/A	#N/A	#N/A	#N/A	1.55665	#N/A	#N/A	#N/A	#N/A	#N/A	#N/A	#N/A	#N/A	#N/A	#N/A	#N/A	#N/A	0.444204	#N/A	#N/A	#N/A	#N/A	#N/A	#N/A	#N/A	#N/A	#N/A	#N/A	#N/A	#N/A	#N/A	#N/A	0.278726	#N/A	0.798614	0.812006	0.828413	1.43386	0.898913	0.705108	#N/A	#N/A	#N/A	#N/A	16	ENSG00000153037	SRP19	protein_coding	signal recognition particle 19 [Source:HGNC Symbol;Acc:HGNC:11300]
OGFOD3	#N/A	#N/A	2.55499	1.24815	2.49214	2.17901	1.49283	#N/A	4.36653	#N/A	1.93684	#N/A	1.06668	0.753187	#N/A	#N/A	#N/A	#N/A	#N/A	#N/A	#N/A	#N/A	#N/A	#N/A	#N/A	#N/A	0.881531	#N/A	#N/A	#N/A	#N/A	#N/A	#N/A	#N/A	#N/A	#N/A	0.535368	#N/A	#N/A	#N/A	#N/A	0.513527	#N/A	#N/A	#N/A	#N/A	#N/A	#N/A	#N/A	#N/A	0.397948	1.29527	#N/A	#N/A	#N/A	#N/A	1.26782	2.20982	#N/A	#N/A	#N/A	#N/A	#N/A	16	ENSG00000181396	OGFOD3	protein_coding	2-oxoglutarate and iron dependent oxygenase domain containing 3 [Source:HGNC Symbol;Acc:HGNC:26174]
NF2	#N/A	#N/A	0.537435	#N/A	#N/A	1.41203	#N/A	#N/A	2.17299	#N/A	1.48137	#N/A	#N/A	0.234146	#N/A	#N/A	#N/A	#N/A	0.880679	#N/A	#N/A	#N/A	#N/A	0.917912	#N/A	#N/A	#N/A	#N/A	#N/A	#N/A	#N/A	#N/A	0.867469	#N/A	#N/A	#N/A	#N/A	#N/A	#N/A	#N/A	#N/A	#N/A	#N/A	#N/A	#N/A	#N/A	#N/A	#N/A	1.05688	#N/A	#N/A	0.558655	#N/A	#N/A	0.915203	#N/A	1.72026	1.80908	#N/A	1.82495	0.903575	0.774438	#N/A	16	ENSG00000186575	NF2	protein_coding	NF2, moesin-ezrin-radixin like (MERLIN) tumor suppressor [Source:HGNC Symbol;Acc:HGNC:7773]
SGMS2	#N/A	#N/A	2.73812	1.01063	2.12812	2.42851	5.06257	#N/A	3.24403	#N/A	4.06024	#N/A	0.784939	#N/A	#N/A	#N/A	#N/A	#N/A	#N/A	#N/A	#N/A	#N/A	#N/A	#N/A	#N/A	#N/A	#N/A	#N/A	#N/A	#N/A	#N/A	#N/A	#N/A	#N/A	#N/A	#N/A	0.340228	#N/A	#N/A	0.45292	0.285688	#N/A	#N/A	#N/A	#N/A	#N/A	#N/A	#N/A	#N/A	#N/A	#N/A	#N/A	#N/A	#N/A	#N/A	1.24158	1.77384	1.06444	#N/A	#N/A	#N/A	5.16556	2.21737	16	ENSG00000164023	SGMS2	protein_coding	sphingomyelin synthase 2 [Source:HGNC Symbol;Acc:HGNC:28395]
FBXO21	#N/A	#N/A	0.410306	#N/A	#N/A	#N/A	#N/A	#N/A	1.91658	#N/A	1.92165	#N/A	#N/A	0.473283	0.437034	0.423417	#N/A	0.646972	#N/A	#N/A	#N/A	0.995031	#N/A	#N/A	#N/A	#N/A	0.972055	1.49301	1.01325	2.87049	0.297162	#N/A	#N/A	#N/A	#N/A	#N/A	#N/A	#N/A	#N/A	#N/A	#N/A	#N/A	#N/A	#N/A	#N/A	#N/A	#N/A	#N/A	#N/A	#N/A	#N/A	#N/A	#N/A	#N/A	#N/A	#N/A	1.0013	1.2034	#N/A	1.4011	#N/A	#N/A	#N/A	16	ENSG00000135108	FBXO21	protein_coding	F-box protein 21 [Source:HGNC Symbol;Acc:HGNC:13592]
SCPEP1	#N/A	#N/A	0.849087	1.00363	1.16217	1.63756	0.971067	#N/A	2.26028	#N/A	1.27003	#N/A	0.721835	#N/A	#N/A	#N/A	#N/A	#N/A	#N/A	#N/A	#N/A	#N/A	#N/A	#N/A	0.919521	#N/A	1.3994	#N/A	#N/A	#N/A	0.804058	1.73343	#N/A	#N/A	#N/A	#N/A	#N/A	#N/A	#N/A	0.317805	0.445379	#N/A	#N/A	#N/A	#N/A	#N/A	#N/A	#N/A	#N/A	#N/A	#N/A	#N/A	#N/A	#N/A	#N/A	#N/A	#N/A	1.11162	#N/A	#N/A	#N/A	1.5041	#N/A	16	ENSG00000121064	SCPEP1	protein_coding	serine carboxypeptidase 1 [Source:HGNC Symbol;Acc:HGNC:29507]
NCBP2	#N/A	#N/A	1.60145	0.938507	1.08515	#N/A	#N/A	#N/A	2.66662	#N/A	2.66066	#N/A	#N/A	#N/A	#N/A	#N/A	2.0413	#N/A	#N/A	#N/A	#N/A	1.62533	#N/A	#N/A	1.15966	#N/A	#N/A	#N/A	#N/A	#N/A	#N/A	#N/A	#N/A	#N/A	#N/A	#N/A	0.546608	#N/A	#N/A	#N/A	#N/A	#N/A	#N/A	#N/A	#N/A	#N/A	#N/A	#N/A	#N/A	#N/A	#N/A	0.861496	0.642636	#N/A	1.32867	1.63422	3.00434	1.84331	1.37724	#N/A	#N/A	#N/A	#N/A	16	ENSG00000114503	NCBP2	protein_coding	nuclear cap binding protein subunit 2 [Source:HGNC Symbol;Acc:HGNC:7659]
OXSR1	#N/A	#N/A	#N/A	#N/A	#N/A	#N/A	0.653111	#N/A	1.43384	#N/A	0.88471	#N/A	#N/A	0.428896	0.341343	0.619996	0.856413	0.701755	#N/A	1.03474	#N/A	#N/A	#N/A	1.74444	0.964016	#N/A	#N/A	#N/A	#N/A	#N/A	#N/A	#N/A	#N/A	#N/A	#N/A	#N/A	#N/A	#N/A	#N/A	#N/A	#N/A	#N/A	#N/A	#N/A	#N/A	#N/A	#N/A	#N/A	#N/A	#N/A	#N/A	0.419364	#N/A	#N/A	0.802631	1.0475	2.9439	1.79361	#N/A	#N/A	#N/A	#N/A	#N/A	16	ENSG00000172939	OXSR1	protein_coding	oxidative stress responsive kinase 1 [Source:HGNC Symbol;Acc:HGNC:8508]
CINP	#N/A	#N/A	0.739808	0.911589	#N/A	#N/A	#N/A	#N/A	1.96186	#N/A	#N/A	#N/A	#N/A	#N/A	#N/A	0.747669	#N/A	#N/A	#N/A	1.36565	#N/A	#N/A	#N/A	1.19939	#N/A	#N/A	#N/A	1.11648	1.48924	#N/A	#N/A	#N/A	#N/A	#N/A	#N/A	#N/A	0.481914	#N/A	#N/A	#N/A	#N/A	#N/A	#N/A	#N/A	#N/A	#N/A	#N/A	#N/A	#N/A	#N/A	#N/A	1.37941	1.16196	1.20501	#N/A	#N/A	3.15977	2.73001	1.2123	#N/A	#N/A	1.14922	#N/A	16	ENSG00000100865	CINP	protein_coding	cyclin dependent kinase 2 interacting protein [Source:HGNC Symbol;Acc:HGNC:23789]
IPO5	#N/A	#N/A	1.31403	#N/A	#N/A	#N/A	#N/A	#N/A	2.64948	#N/A	2.21798	#N/A	#N/A	#N/A	#N/A	#N/A	#N/A	#N/A	#N/A	#N/A	#N/A	#N/A	#N/A	#N/A	#N/A	#N/A	#N/A	1.85364	1.23096	#N/A	#N/A	#N/A	#N/A	#N/A	#N/A	#N/A	0.515147	#N/A	1.11921	#N/A	#N/A	#N/A	0.564181	#N/A	#N/A	#N/A	#N/A	#N/A	#N/A	0.80815	#N/A	1.22189	#N/A	#N/A	1.2942	1.44091	2.63858	2.40051	#N/A	#N/A	#N/A	1.42373	4.07985	16	ENSG00000065150	IPO5	protein_coding	importin 5 [Source:HGNC Symbol;Acc:HGNC:6402]
DCUN1D5	#N/A	#N/A	1.14835	#N/A	0.739155	0.762735	#N/A	#N/A	1.99971	#N/A	2.21948	1.31504	#N/A	#N/A	#N/A	#N/A	#N/A	#N/A	#N/A	#N/A	#N/A	#N/A	#N/A	#N/A	#N/A	#N/A	0.754925	#N/A	1.1369	#N/A	#N/A	#N/A	#N/A	#N/A	#N/A	#N/A	0.632146	#N/A	0.178497	#N/A	#N/A	#N/A	#N/A	#N/A	#N/A	#N/A	#N/A	#N/A	#N/A	#N/A	#N/A	0.572914	#N/A	#N/A	#N/A	1.35639	1.53677	2.47054	0.888871	1.50915	#N/A	#N/A	#N/A	16	ENSG00000137692	DCUN1D5	protein_coding	defective in cullin neddylation 1 domain containing 5 [Source:HGNC Symbol;Acc:HGNC:28409]
MTRR	#N/A	#N/A	1.4465	0.878117	1.32028	1.21671	1.53591	#N/A	1.59314	#N/A	2.761	1.58725	#N/A	#N/A	#N/A	0.699783	#N/A	#N/A	#N/A	#N/A	#N/A	#N/A	#N/A	#N/A	#N/A	#N/A	#N/A	#N/A	#N/A	#N/A	#N/A	#N/A	#N/A	#N/A	#N/A	#N/A	#N/A	#N/A	#N/A	#N/A	#N/A	#N/A	#N/A	#N/A	#N/A	#N/A	#N/A	#N/A	#N/A	#N/A	#N/A	0.558599	#N/A	#N/A	1.01655	1.77577	1.68204	2.3346	0.918295	1.618	#N/A	#N/A	#N/A	16	ENSG00000124275	MTRR	protein_coding	5-methyltetrahydrofolate-homocysteine methyltransferase reductase [Source:HGNC Symbol;Acc:HGNC:7473]
ANKRD13C	#N/A	#N/A	0.232765	0.461191	0.541271	0.633659	0.788562	#N/A	1.1589	#N/A	1.33577	#N/A	#N/A	#N/A	#N/A	#N/A	#N/A	#N/A	#N/A	#N/A	#N/A	#N/A	#N/A	0.72255	#N/A	#N/A	0.444972	#N/A	0.606282	#N/A	#N/A	#N/A	#N/A	#N/A	#N/A	#N/A	#N/A	#N/A	#N/A	#N/A	#N/A	#N/A	#N/A	#N/A	#N/A	#N/A	#N/A	#N/A	#N/A	#N/A	#N/A	0.208337	#N/A	#N/A	#N/A	0.940854	2.60029	1.09121	#N/A	#N/A	0.544683	0.887548	#N/A	16	ENSG00000118454	ANKRD13C	protein_coding	ankyrin repeat domain 13C [Source:HGNC Symbol;Acc:HGNC:25374]
MSANTD4	#N/A	#N/A	1.4383	1.05242	1.10144	1.34109	1.32081	#N/A	2.56966	#N/A	#N/A	#N/A	#N/A	#N/A	0.787199	#N/A	1.01127	#N/A	#N/A	1.36668	#N/A	#N/A	#N/A	#N/A	1.1912	#N/A	#N/A	#N/A	#N/A	#N/A	#N/A	#N/A	#N/A	#N/A	#N/A	#N/A	0.433713	#N/A	#N/A	#N/A	#N/A	#N/A	#N/A	#N/A	#N/A	#N/A	#N/A	#N/A	#N/A	0.404295	#N/A	0.830234	#N/A	#N/A	1.13689	1.13931	#N/A	2.86352	#N/A	#N/A	#N/A	#N/A	#N/A	16	ENSG00000170903	MSANTD4	protein_coding	Myb/SANT DNA binding domain containing 4 with coiled-coils [Source:HGNC Symbol;Acc:HGNC:29383]
CELF1	#N/A	#N/A	0.171352	#N/A	#N/A	0.524768	0.446134	#N/A	0.924979	#N/A	0.944245	#N/A	#N/A	#N/A	#N/A	#N/A	0.355362	#N/A	#N/A	0.886257	#N/A	#N/A	#N/A	0.683064	#N/A	#N/A	#N/A	#N/A	#N/A	#N/A	#N/A	#N/A	#N/A	#N/A	0.119319	#N/A	#N/A	#N/A	#N/A	#N/A	0.121586	0.176753	#N/A	#N/A	#N/A	#N/A	#N/A	#N/A	#N/A	#N/A	#N/A	#N/A	#N/A	#N/A	0.620962	0.810705	1.55729	0.926611	0.391768	#N/A	#N/A	#N/A	#N/A	16	ENSG00000149187	CELF1	protein_coding	CUGBP Elav-like family member 1 [Source:HGNC Symbol;Acc:HGNC:2549]
VRK2	#N/A	#N/A	#N/A	#N/A	#N/A	0.538476	0.463672	#N/A	1.15066	#N/A	#N/A	#N/A	#N/A	#N/A	#N/A	#N/A	0.549932	0.363151	#N/A	1.17047	#N/A	#N/A	#N/A	0.947178	#N/A	#N/A	#N/A	#N/A	#N/A	#N/A	0.238424	#N/A	#N/A	#N/A	#N/A	#N/A	0.180936	#N/A	#N/A	#N/A	#N/A	#N/A	#N/A	#N/A	#N/A	#N/A	#N/A	#N/A	#N/A	#N/A	#N/A	0.447324	0.377408	#N/A	1.06537	0.883807	2.65804	1.58832	#N/A	#N/A	0.624993	#N/A	#N/A	16	ENSG00000028116	VRK2	protein_coding	VRK serine/threonine kinase 2 [Source:HGNC Symbol;Acc:HGNC:12719]
SCAT2	#N/A	#N/A	0.712955	1.06228	1.26536	#N/A	#N/A	#N/A	2.60189	#N/A	1.5046	#N/A	1.14379	0.472258	0.662363	#N/A	1.01207	#N/A	#N/A	#N/A	#N/A	#N/A	#N/A	2.52819	#N/A	#N/A	#N/A	#N/A	#N/A	#N/A	#N/A	#N/A	#N/A	#N/A	#N/A	#N/A	0.401232	#N/A	#N/A	#N/A	#N/A	#N/A	#N/A	#N/A	#N/A	#N/A	#N/A	#N/A	#N/A	#N/A	#N/A	0.524923	#N/A	1.31238	#N/A	#N/A	1.68545	#N/A	1.26068	#N/A	#N/A	#N/A	1.47654	16	ENSG00000257596	SCAT2	lncRNA	S-phase cancer associated transcript 2 [Source:HGNC Symbol;Acc:HGNC:53976]
STK40	#N/A	#N/A	#N/A	#N/A	#N/A	0.657678	#N/A	#N/A	1.32618	#N/A	#N/A	#N/A	0.675284	0.653059	#N/A	#N/A	#N/A	0.562742	#N/A	#N/A	1.09079	1.34522	#N/A	0.789193	#N/A	#N/A	#N/A	#N/A	#N/A	#N/A	0.651566	#N/A	#N/A	#N/A	#N/A	#N/A	#N/A	#N/A	#N/A	#N/A	#N/A	#N/A	#N/A	#N/A	#N/A	#N/A	#N/A	#N/A	#N/A	#N/A	#N/A	1.01031	0.670844	#N/A	1.11924	1.05446	2.65807	2.62497	1.30697	#N/A	#N/A	#N/A	#N/A	16	ENSG00000196182	STK40	protein_coding	serine/threonine kinase 40 [Source:HGNC Symbol;Acc:HGNC:21373]
VPS52#223501	#N/A	#N/A	#N/A	#N/A	#N/A	1.2175	#N/A	#N/A	1.33632	#N/A	2.33415	#N/A	#N/A	#N/A	0.506175	#N/A	#N/A	#N/A	#N/A	1.85089	#N/A	1.58185	#N/A	1.6239	1.24497	#N/A	#N/A	#N/A	0.866849	#N/A	#N/A	1.18134	#N/A	#N/A	#N/A	#N/A	#N/A	#N/A	#N/A	#N/A	#N/A	#N/A	#N/A	#N/A	#N/A	#N/A	#N/A	#N/A	#N/A	#N/A	#N/A	0.636744	0.902917	#N/A	1.75112	1.48387	1.78321	0.884515	#N/A	#N/A	#N/A	#N/A	#N/A	16	ENSG00000223501	VPS52	protein_coding	VPS52 subunit of GARP complex [Source:HGNC Symbol;Acc:HGNC:10518]
AGAP9	#N/A	#N/A	0.997533	0.918641	1.12205	1.25668	1.7191	#N/A	1.31025	#N/A	2.53608	#N/A	0.711233	#N/A	#N/A	#N/A	#N/A	#N/A	1.01094	2.17139	#N/A	#N/A	#N/A	#N/A	#N/A	#N/A	#N/A	#N/A	0.90606	#N/A	#N/A	#N/A	#N/A	#N/A	#N/A	#N/A	#N/A	#N/A	#N/A	#N/A	#N/A	#N/A	#N/A	#N/A	#N/A	#N/A	#N/A	#N/A	#N/A	#N/A	#N/A	0.442431	#N/A	#N/A	0.85055	#N/A	1.43554	#N/A	#N/A	#N/A	#N/A	0.965888	1.54626	16	ENSG00000204172	AGAP9	protein_coding	ArfGAP with GTPase domain, ankyrin repeat and PH domain 9 [Source:HGNC Symbol;Acc:HGNC:23463]
LINC01933	#N/A	#N/A	1.98532	#N/A	1.87574	#N/A	1.12784	#N/A	1.64822	#N/A	0.960282	#N/A	1.21459	1.03716	1.57378	#N/A	#N/A	1.12847	#N/A	0.887298	#N/A	#N/A	#N/A	#N/A	#N/A	#N/A	1.59622	#N/A	1.61355	#N/A	#N/A	#N/A	0.953365	#N/A	#N/A	#N/A	#N/A	#N/A	#N/A	#N/A	#N/A	#N/A	#N/A	#N/A	#N/A	#N/A	#N/A	#N/A	#N/A	#N/A	#N/A	2.0658	#N/A	#N/A	#N/A	#N/A	#N/A	1.89137	#N/A	#N/A	2.27001	#N/A	#N/A	16	ENSG00000254226	LINC01933	lncRNA	long intergenic non-protein coding RNA 1933 [Source:HGNC Symbol;Acc:HGNC:52756]
GLMN	#N/A	#N/A	0.583857	0.96286	1.51379	0.895084	0.732848	#N/A	1.14135	#N/A	1.43424	#N/A	0.738078	#N/A	#N/A	#N/A	#N/A	#N/A	#N/A	#N/A	#N/A	#N/A	#N/A	1.02576	#N/A	#N/A	0.648604	#N/A	#N/A	#N/A	#N/A	#N/A	#N/A	#N/A	#N/A	#N/A	#N/A	#N/A	#N/A	#N/A	#N/A	#N/A	#N/A	#N/A	#N/A	#N/A	#N/A	#N/A	#N/A	#N/A	#N/A	0.446831	0.487667	#N/A	0.848584	#N/A	1.73569	#N/A	1.08888	1.45085	#N/A	#N/A	#N/A	16	ENSG00000174842	GLMN	protein_coding	glomulin, FKBP associated protein [Source:HGNC Symbol;Acc:HGNC:14373]
GM2A	#N/A	#N/A	0.701628	#N/A	#N/A	#N/A	#N/A	#N/A	1.78246	#N/A	#N/A	#N/A	1.11782	2.33872	1.44676	1.73284	1.1557	2.54933	#N/A	#N/A	#N/A	#N/A	#N/A	1.51539	2.09465	#N/A	#N/A	#N/A	#N/A	#N/A	1.07005	#N/A	1.39865	#N/A	#N/A	#N/A	#N/A	#N/A	#N/A	#N/A	#N/A	#N/A	#N/A	#N/A	#N/A	#N/A	#N/A	#N/A	#N/A	#N/A	#N/A	2.06954	#N/A	#N/A	#N/A	1.45627	#N/A	1.1112	#N/A	#N/A	1.40515	#N/A	#N/A	16	ENSG00000196743	GM2A	protein_coding	ganglioside GM2 activator [Source:HGNC Symbol;Acc:HGNC:4367]
INPP5F	#N/A	#N/A	0.292828	#N/A	#N/A	0.790815	#N/A	#N/A	1.09117	#N/A	#N/A	#N/A	#N/A	0.610322	0.693133	0.548813	#N/A	0.736638	#N/A	1.32644	#N/A	#N/A	#N/A	0.808547	#N/A	#N/A	#N/A	#N/A	#N/A	#N/A	#N/A	1.01137	#N/A	#N/A	#N/A	#N/A	#N/A	#N/A	#N/A	#N/A	#N/A	#N/A	#N/A	#N/A	#N/A	#N/A	#N/A	#N/A	#N/A	#N/A	#N/A	0.273573	#N/A	0.778335	0.781489	1.45534	1.86143	1.01338	#N/A	#N/A	#N/A	#N/A	#N/A	16	ENSG00000198825	INPP5F	protein_coding	inositol polyphosphate-5-phosphatase F [Source:HGNC Symbol;Acc:HGNC:17054]
KLHL18	#N/A	#N/A	0.870955	#N/A	0.829728	1.68336	#N/A	#N/A	1.34055	#N/A	3.1968	#N/A	#N/A	#N/A	#N/A	#N/A	1.05752	#N/A	#N/A	1.88657	#N/A	#N/A	#N/A	0.884572	#N/A	#N/A	#N/A	#N/A	#N/A	#N/A	0.655471	#N/A	#N/A	#N/A	#N/A	#N/A	0.35359	#N/A	#N/A	#N/A	#N/A	#N/A	#N/A	#N/A	#N/A	#N/A	#N/A	#N/A	#N/A	#N/A	#N/A	0.910782	#N/A	1.09408	1.57946	#N/A	2.62321	1.65512	#N/A	2.11233	#N/A	#N/A	#N/A	16	ENSG00000114648	KLHL18	protein_coding	kelch like family member 18 [Source:HGNC Symbol;Acc:HGNC:29120]
SCFD2	#N/A	#N/A	0.544288	0.35901	0.730946	0.988205	0.940962	#N/A	0.71931	#N/A	1.20551	#N/A	#N/A	#N/A	#N/A	#N/A	#N/A	#N/A	#N/A	0.91153	#N/A	#N/A	#N/A	#N/A	0.518186	#N/A	#N/A	#N/A	#N/A	#N/A	#N/A	#N/A	#N/A	#N/A	#N/A	#N/A	#N/A	#N/A	#N/A	#N/A	#N/A	#N/A	#N/A	#N/A	#N/A	#N/A	#N/A	#N/A	#N/A	#N/A	#N/A	0.449877	0.269765	#N/A	1.02859	0.672448	1.12025	1.14274	0.675587	#N/A	#N/A	#N/A	#N/A	16	ENSG00000184178	SCFD2	protein_coding	sec1 family domain containing 2 [Source:HGNC Symbol;Acc:HGNC:30676]
CPEB2-DT#247624	#N/A	#N/A	1.40096	#N/A	#N/A	#N/A	#N/A	#N/A	1.79137	#N/A	1.50771	#N/A	#N/A	2.32413	1.36627	#N/A	#N/A	2.09245	#N/A	1.15191	#N/A	#N/A	#N/A	1.29052	#N/A	#N/A	1.54068	2.34939	#N/A	#N/A	1.93694	#N/A	#N/A	#N/A	0.502212	#N/A	#N/A	#N/A	#N/A	#N/A	#N/A	0.643893	#N/A	#N/A	#N/A	#N/A	#N/A	#N/A	#N/A	#N/A	#N/A	1.12291	#N/A	#N/A	#N/A	#N/A	#N/A	#N/A	#N/A	#N/A	#N/A	2.39464	2.137	16	ENSG00000247624	CPEB2-DT	lncRNA	CPEB2 divergent transcript [Source:HGNC Symbol;Acc:HGNC:49082]
STAU1	#N/A	#N/A	#N/A	#N/A	#N/A	#N/A	#N/A	#N/A	0.833561	#N/A	1.8835	#N/A	#N/A	0.405975	0.275838	0.426847	#N/A	#N/A	#N/A	1.7747	#N/A	#N/A	#N/A	0.774036	#N/A	#N/A	#N/A	#N/A	#N/A	#N/A	0.471134	#N/A	#N/A	#N/A	#N/A	#N/A	#N/A	#N/A	#N/A	#N/A	#N/A	#N/A	#N/A	#N/A	#N/A	#N/A	#N/A	#N/A	0.831213	#N/A	#N/A	#N/A	#N/A	0.936157	0.70056	0.903827	1.56937	1.25474	0.651467	1.05894	#N/A	#N/A	#N/A	16	ENSG00000124214	STAU1	protein_coding	staufen double-stranded RNA binding protein 1 [Source:HGNC Symbol;Acc:HGNC:11370]
CHD9	#N/A	#N/A	#N/A	#N/A	#N/A	#N/A	#N/A	#N/A	0.598244	#N/A	0.663129	#N/A	#N/A	#N/A	#N/A	#N/A	#N/A	#N/A	#N/A	#N/A	#N/A	#N/A	#N/A	#N/A	#N/A	#N/A	#N/A	0.583695	0.615676	#N/A	#N/A	#N/A	#N/A	#N/A	0.11436	#N/A	#N/A	0.0950311	#N/A	0.119982	0.0999822	0.230626	#N/A	#N/A	#N/A	#N/A	#N/A	#N/A	0.802668	#N/A	0.187777	#N/A	0.263448	0.403734	#N/A	#N/A	1.43626	#N/A	#N/A	#N/A	#N/A	1.24492	1.3	16	ENSG00000177200	CHD9	protein_coding	chromodomain helicase DNA binding protein 9 [Source:HGNC Symbol;Acc:HGNC:25701]
FBXL15	#N/A	#N/A	#N/A	#N/A	#N/A	#N/A	#N/A	#N/A	1.42984	#N/A	1.79255	#N/A	#N/A	0.733546	0.808953	#N/A	#N/A	1.20117	1.31481	#N/A	#N/A	1.28755	1.11272	#N/A	#N/A	#N/A	#N/A	1.06771	#N/A	#N/A	0.851772	#N/A	#N/A	#N/A	#N/A	#N/A	0.855943	#N/A	#N/A	#N/A	#N/A	#N/A	#N/A	#N/A	#N/A	#N/A	#N/A	#N/A	#N/A	#N/A	#N/A	0.573121	#N/A	1.49674	#N/A	1.30927	2.16654	2.87186	#N/A	#N/A	#N/A	#N/A	#N/A	16	ENSG00000107872	FBXL15	protein_coding	F-box and leucine rich repeat protein 15 [Source:HGNC Symbol;Acc:HGNC:28155]
#268205	#N/A	#N/A	0.589332	#N/A	#N/A	#N/A	#N/A	#N/A	1.04015	#N/A	1.58042	#N/A	#N/A	0.520419	#N/A	0.755296	0.799724	#N/A	#N/A	1.33481	#N/A	#N/A	#N/A	1.30376	#N/A	#N/A	#N/A	0.78402	#N/A	#N/A	0.445373	#N/A	#N/A	#N/A	#N/A	#N/A	#N/A	#N/A	#N/A	#N/A	#N/A	#N/A	#N/A	#N/A	#N/A	#N/A	#N/A	#N/A	#N/A	#N/A	#N/A	0.490779	#N/A	#N/A	0.876125	1.04905	#N/A	1.21738	#N/A	#N/A	#N/A	1.1443	2.3095	16	ENSG00000268205		lncRNA	novel transcript
ZNF33A	#N/A	#N/A	#N/A	#N/A	#N/A	#N/A	#N/A	#N/A	0.750023	#N/A	1.17775	#N/A	#N/A	0.397461	0.495678	#N/A	#N/A	0.568267	0.703794	1.36737	0.851894	#N/A	#N/A	1.81716	#N/A	#N/A	#N/A	#N/A	#N/A	#N/A	#N/A	#N/A	#N/A	#N/A	#N/A	#N/A	#N/A	#N/A	#N/A	#N/A	#N/A	#N/A	#N/A	#N/A	#N/A	#N/A	#N/A	#N/A	#N/A	#N/A	#N/A	0.516549	#N/A	0.727781	0.737768	0.885175	2.35086	0.948152	#N/A	2.06093	#N/A	#N/A	#N/A	16	ENSG00000189180	ZNF33A	protein_coding	zinc finger protein 33A [Source:HGNC Symbol;Acc:HGNC:13096]
NUP98	#N/A	#N/A	#N/A	0.370691	#N/A	0.624492	0.59172	#N/A	0.737618	#N/A	1.27871	#N/A	#N/A	#N/A	0.430097	0.320636	#N/A	#N/A	#N/A	1.38909	#N/A	#N/A	#N/A	1.63206	#N/A	#N/A	#N/A	#N/A	#N/A	#N/A	0.337351	#N/A	#N/A	#N/A	#N/A	#N/A	#N/A	#N/A	#N/A	#N/A	#N/A	#N/A	#N/A	#N/A	#N/A	#N/A	#N/A	#N/A	#N/A	#N/A	#N/A	0.253919	#N/A	0.488962	#N/A	0.737324	1.90143	1.10087	#N/A	0.867219	#N/A	#N/A	#N/A	16	ENSG00000110713	NUP98	protein_coding	nucleoporin 98 and 96 precursor [Source:HGNC Symbol;Acc:HGNC:8068]
SAT1	#N/A	#N/A	0.764098	#N/A	0.923173	1.02908	#N/A	#N/A	0.85011	#N/A	1.27807	#N/A	#N/A	#N/A	#N/A	#N/A	#N/A	#N/A	#N/A	#N/A	#N/A	#N/A	#N/A	#N/A	#N/A	#N/A	#N/A	#N/A	#N/A	#N/A	#N/A	#N/A	#N/A	#N/A	#N/A	#N/A	0.441999	#N/A	#N/A	#N/A	0.183206	#N/A	#N/A	#N/A	#N/A	#N/A	#N/A	#N/A	0.90378	#N/A	#N/A	0.850385	0.730762	1.08221	#N/A	0.923495	1.86944	1.44187	1.13154	#N/A	#N/A	0.951895	#N/A	16	ENSG00000130066	SAT1	protein_coding	spermidine/spermine N1-acetyltransferase 1 [Source:HGNC Symbol;Acc:HGNC:10540]
EIF1AX	#N/A	#N/A	1.51742	1.98592	#N/A	#N/A	#N/A	#N/A	1.36491	#N/A	1.73408	1.60836	#N/A	0.760457	#N/A	1.46569	#N/A	1.06375	#N/A	2.32768	#N/A	2.03106	#N/A	#N/A	#N/A	#N/A	#N/A	#N/A	#N/A	#N/A	#N/A	#N/A	#N/A	#N/A	#N/A	#N/A	1.03315	#N/A	#N/A	#N/A	0.273336	#N/A	#N/A	#N/A	#N/A	#N/A	#N/A	#N/A	#N/A	#N/A	#N/A	#N/A	#N/A	#N/A	#N/A	#N/A	2.67428	1.25075	1.39384	#N/A	#N/A	2.53853	#N/A	16	ENSG00000173674	EIF1AX	protein_coding	eukaryotic translation initiation factor 1A X-linked [Source:HGNC Symbol;Acc:HGNC:3250]
#249706	#N/A	#N/A	2.64486	1.24334	#N/A	0.798419	#N/A	#N/A	0.481667	#N/A	#N/A	#N/A	1.38626	0.780197	#N/A	1.78386	#N/A	#N/A	#N/A	#N/A	#N/A	#N/A	#N/A	#N/A	#N/A	#N/A	1.48741	0.789337	0.857942	#N/A	#N/A	#N/A	#N/A	#N/A	#N/A	#N/A	#N/A	#N/A	#N/A	#N/A	#N/A	#N/A	#N/A	#N/A	#N/A	#N/A	#N/A	#N/A	#N/A	#N/A	#N/A	3.85867	2.28466	#N/A	0.688919	#N/A	#N/A	0.482867	0.615356	#N/A	#N/A	0.689309	#N/A	16	ENSG00000249706		lncRNA	novel transcript
ZMYM1	#N/A	#N/A	0.412846	#N/A	#N/A	#N/A	0.909765	#N/A	0.707886	#N/A	2.03563	#N/A	0.51477	#N/A	#N/A	#N/A	0.598335	#N/A	#N/A	#N/A	#N/A	#N/A	#N/A	1.48708	#N/A	#N/A	#N/A	#N/A	#N/A	#N/A	#N/A	#N/A	#N/A	#N/A	#N/A	#N/A	#N/A	0.205111	0.298154	0.323636	0.19094	#N/A	#N/A	#N/A	#N/A	#N/A	#N/A	#N/A	#N/A	#N/A	#N/A	0.239132	#N/A	#N/A	1.01441	0.753516	3.18691	0.918696	#N/A	#N/A	#N/A	#N/A	#N/A	16	ENSG00000197056	ZMYM1	protein_coding	zinc finger MYM-type containing 1 [Source:HGNC Symbol;Acc:HGNC:26253]
LIN7B	#N/A	#N/A	#N/A	#N/A	#N/A	#N/A	#N/A	#N/A	0.508357	#N/A	0.34994	#N/A	#N/A	4.03992	1.8258	#N/A	#N/A	0.919743	#N/A	#N/A	#N/A	0.527928	1.06691	0.380527	#N/A	#N/A	#N/A	#N/A	#N/A	#N/A	1.89787	#N/A	0.920246	#N/A	#N/A	#N/A	0.851242	#N/A	#N/A	#N/A	#N/A	0.624096	#N/A	#N/A	#N/A	#N/A	#N/A	#N/A	#N/A	#N/A	#N/A	1.73004	1.53569	#N/A	0.584162	#N/A	#N/A	#N/A	#N/A	#N/A	#N/A	#N/A	0.638921	16	ENSG00000104863	LIN7B	protein_coding	lin-7 homolog B, crumbs cell polarity complex component [Source:HGNC Symbol;Acc:HGNC:17788]
HOXA11	#N/A	#N/A	3.08352	1.33469	0.902008	0.645796	#N/A	#N/A	#N/A	1.10464	#N/A	#N/A	1.07325	2.46264	1.92653	1.92039	0.511805	#N/A	#N/A	#N/A	#N/A	#N/A	#N/A	#N/A	#N/A	#N/A	#N/A	#N/A	0.676998	#N/A	1.30977	#N/A	#N/A	#N/A	#N/A	#N/A	#N/A	#N/A	#N/A	#N/A	#N/A	#N/A	#N/A	#N/A	#N/A	#N/A	#N/A	#N/A	#N/A	#N/A	#N/A	4.32865	1.60594	0.609051	#N/A	#N/A	#N/A	#N/A	#N/A	#N/A	0.598009	#N/A	#N/A	16	ENSG00000005073	HOXA11	protein_coding	homeobox A11 [Source:HGNC Symbol;Acc:HGNC:5101]
LGSN	#N/A	#N/A	0.271329	0.187175	#N/A	#N/A	#N/A	#N/A	#N/A	0.118602	#N/A	#N/A	#N/A	0.529513	0.203568	0.196695	0.144261	0.175753	#N/A	#N/A	#N/A	#N/A	#N/A	#N/A	#N/A	#N/A	0.1798	#N/A	#N/A	#N/A	0.224333	#N/A	#N/A	#N/A	#N/A	#N/A	#N/A	#N/A	#N/A	0.0425268	0.408399	#N/A	#N/A	#N/A	#N/A	#N/A	#N/A	#N/A	#N/A	0.0783544	0.161449	0.241534	0.173372	#N/A	#N/A	#N/A	#N/A	#N/A	#N/A	#N/A	#N/A	#N/A	#N/A	16	ENSG00000146166	LGSN	protein_coding	lengsin, lens protein with glutamine synthetase domain [Source:HGNC Symbol;Acc:HGNC:21016]
PPP5C	#N/A	#N/A	0.406992	#N/A	0.623268	0.933216	#N/A	#N/A	#N/A	#N/A	1.75159	#N/A	#N/A	0.400544	#N/A	0.670421	#N/A	#N/A	#N/A	1.19842	#N/A	0.819828	#N/A	1.59045	1.07196	#N/A	1.73177	#N/A	#N/A	#N/A	#N/A	#N/A	#N/A	#N/A	#N/A	#N/A	#N/A	#N/A	#N/A	#N/A	#N/A	#N/A	#N/A	#N/A	#N/A	#N/A	#N/A	#N/A	#N/A	#N/A	#N/A	0.735332	#N/A	0.955257	#N/A	1.49687	1.44652	2.81678	#N/A	#N/A	#N/A	#N/A	#N/A	16	ENSG00000011485	PPP5C	protein_coding	protein phosphatase 5 catalytic subunit [Source:HGNC Symbol;Acc:HGNC:9322]
MPP1	#N/A	#N/A	#N/A	#N/A	#N/A	#N/A	#N/A	#N/A	#N/A	#N/A	0.905186	#N/A	#N/A	2.43393	1.27133	1.68589	2.01706	1.91909	1.75366	0.876018	#N/A	#N/A	1.54789	1.02194	1.19155	#N/A	#N/A	#N/A	#N/A	#N/A	1.44861	#N/A	#N/A	#N/A	#N/A	#N/A	#N/A	#N/A	#N/A	#N/A	#N/A	#N/A	#N/A	#N/A	#N/A	#N/A	#N/A	#N/A	#N/A	#N/A	#N/A	1.96536	1.55064	#N/A	1.791	#N/A	#N/A	#N/A	#N/A	#N/A	#N/A	1.75582	#N/A	16	ENSG00000130830	MPP1	protein_coding	MAGUK p55 scaffold protein 1 [Source:HGNC Symbol;Acc:HGNC:7219]
GPAT4	#N/A	#N/A	#N/A	#N/A	#N/A	#N/A	#N/A	#N/A	#N/A	#N/A	1.24738	#N/A	0.606269	0.380933	#N/A	#N/A	#N/A	#N/A	#N/A	1.66829	#N/A	1.47113	#N/A	#N/A	1.30417	#N/A	#N/A	#N/A	#N/A	#N/A	#N/A	#N/A	#N/A	#N/A	#N/A	#N/A	#N/A	#N/A	#N/A	#N/A	0.236876	#N/A	#N/A	#N/A	#N/A	#N/A	#N/A	#N/A	#N/A	#N/A	#N/A	0.904874	0.686969	0.83265	0.978746	1.18	1.5358	2.76395	0.897547	#N/A	#N/A	1.19068	#N/A	16	ENSG00000158669	GPAT4	protein_coding	glycerol-3-phosphate acyltransferase 4 [Source:HGNC Symbol;Acc:HGNC:20880]
ZNF787	#N/A	#N/A	#N/A	#N/A	#N/A	#N/A	#N/A	#N/A	#N/A	#N/A	1.68884	#N/A	1.09777	1.28972	1.03889	1.03952	1.2777	1.18806	4.06752	2.2174	#N/A	#N/A	#N/A	1.4593	#N/A	#N/A	#N/A	#N/A	#N/A	#N/A	#N/A	#N/A	#N/A	#N/A	#N/A	#N/A	#N/A	#N/A	#N/A	#N/A	#N/A	#N/A	#N/A	#N/A	#N/A	#N/A	#N/A	#N/A	#N/A	#N/A	#N/A	1.15609	0.684717	1.88602	#N/A	#N/A	1.32498	2.42437	1.235	#N/A	#N/A	#N/A	#N/A	16	ENSG00000142409	ZNF787	protein_coding	zinc finger protein 787 [Source:HGNC Symbol;Acc:HGNC:26998]
FIZ1	#N/A	#N/A	1.07572	#N/A	#N/A	#N/A	#N/A	#N/A	#N/A	#N/A	1.29248	#N/A	#N/A	1.33536	1.53093	1.56501	2.04994	1.07488	1.88329	1.0273	#N/A	1.47432	#N/A	#N/A	#N/A	#N/A	1.72858	1.29307	#N/A	#N/A	1.28023	#N/A	#N/A	#N/A	#N/A	#N/A	0.41829	#N/A	#N/A	#N/A	#N/A	#N/A	#N/A	#N/A	#N/A	#N/A	#N/A	#N/A	#N/A	#N/A	#N/A	0.661788	#N/A	#N/A	#N/A	1.36401	#N/A	#N/A	#N/A	#N/A	#N/A	#N/A	#N/A	16	ENSG00000179943	FIZ1	protein_coding	FLT3 interacting zinc finger 1 [Source:HGNC Symbol;Acc:HGNC:25917]
MEIKIN	#N/A	#N/A	1.5876	#N/A	#N/A	#N/A	0.716504	#N/A	#N/A	#N/A	0.477088	#N/A	#N/A	1.16294	1.842	2.48035	#N/A	1.67534	#N/A	#N/A	#N/A	0.79076	#N/A	0.516633	0.630555	#N/A	#N/A	#N/A	#N/A	#N/A	2.25652	#N/A	#N/A	#N/A	#N/A	#N/A	#N/A	#N/A	#N/A	#N/A	#N/A	#N/A	#N/A	#N/A	#N/A	#N/A	#N/A	#N/A	#N/A	#N/A	#N/A	2.06187	1.12613	#N/A	0.796245	0.654006	#N/A	0.687876	#N/A	#N/A	#N/A	#N/A	#N/A	16	ENSG00000239642	MEIKIN	protein_coding	meiotic kinetochore factor [Source:HGNC Symbol;Acc:HGNC:51253]
RREB1	#N/A	#N/A	#N/A	#N/A	0.59491	#N/A	#N/A	#N/A	#N/A	#N/A	0.869437	#N/A	#N/A	0.318433	0.256881	0.349858	0.600972	0.579947	#N/A	1.35725	#N/A	0.667483	#N/A	#N/A	#N/A	#N/A	#N/A	#N/A	#N/A	#N/A	#N/A	#N/A	#N/A	#N/A	#N/A	#N/A	#N/A	#N/A	#N/A	#N/A	#N/A	#N/A	#N/A	#N/A	#N/A	#N/A	#N/A	#N/A	0.755102	#N/A	#N/A	#N/A	#N/A	0.563889	0.666885	#N/A	1.36812	0.81426	#N/A	1.0706	#N/A	#N/A	0.748428	16	ENSG00000124782	RREB1	protein_coding	ras responsive element binding protein 1 [Source:HGNC Symbol;Acc:HGNC:10449]
RHCE	#N/A	#N/A	1.35359	#N/A	1.4574	1.71923	1.64576	#N/A	#N/A	#N/A	0.820301	#N/A	#N/A	1.58029	0.893424	#N/A	#N/A	2.68212	#N/A	#N/A	1.04174	#N/A	#N/A	0.916295	#N/A	#N/A	2.69654	#N/A	2.48991	#N/A	0.71168	#N/A	#N/A	#N/A	#N/A	#N/A	#N/A	#N/A	#N/A	#N/A	#N/A	#N/A	#N/A	#N/A	#N/A	#N/A	#N/A	#N/A	#N/A	#N/A	#N/A	1.54076	1.20452	#N/A	#N/A	#N/A	#N/A	#N/A	#N/A	#N/A	#N/A	1.33963	#N/A	16	ENSG00000188672	RHCE	protein_coding	Rh blood group CcEe antigens [Source:HGNC Symbol;Acc:HGNC:10008]
CCDC113	#N/A	#N/A	2.7753	1.14734	2.26789	1.69363	#N/A	#N/A	#N/A	#N/A	0.659754	#N/A	#N/A	#N/A	#N/A	#N/A	1.40482	#N/A	#N/A	#N/A	#N/A	#N/A	#N/A	#N/A	#N/A	#N/A	2.75125	1.54191	1.61032	#N/A	#N/A	0.764296	#N/A	#N/A	#N/A	#N/A	#N/A	#N/A	#N/A	#N/A	#N/A	#N/A	#N/A	#N/A	#N/A	#N/A	#N/A	#N/A	#N/A	#N/A	#N/A	2.6899	1.35696	1.45742	1.39716	#N/A	#N/A	#N/A	#N/A	#N/A	1.59891	#N/A	1.02825	16	ENSG00000103021	CCDC113	protein_coding	coiled-coil domain containing 113 [Source:HGNC Symbol;Acc:HGNC:25002]
WDR77	#N/A	#N/A	1.32384	#N/A	#N/A	#N/A	#N/A	#N/A	#N/A	#N/A	0.860764	#N/A	1.18099	1.48432	#N/A	#N/A	#N/A	1.08109	#N/A	0.810082	#N/A	1.44633	#N/A	0.824655	#N/A	#N/A	#N/A	#N/A	#N/A	#N/A	1.09521	#N/A	#N/A	#N/A	#N/A	#N/A	0.520944	#N/A	#N/A	#N/A	#N/A	#N/A	#N/A	#N/A	#N/A	#N/A	#N/A	#N/A	#N/A	#N/A	#N/A	3.44848	1.48684	1.30349	2.51756	1.50681	#N/A	1.5449	#N/A	#N/A	#N/A	#N/A	#N/A	16	ENSG00000116455	WDR77	protein_coding	WD repeat domain 77 [Source:HGNC Symbol;Acc:HGNC:29652]
TMEM41A	#N/A	#N/A	#N/A	#N/A	#N/A	#N/A	#N/A	#N/A	#N/A	#N/A	1.12287	#N/A	#N/A	1.21091	#N/A	0.991946	#N/A	0.856172	1.35158	#N/A	1.38448	1.2442	#N/A	#N/A	#N/A	#N/A	#N/A	#N/A	#N/A	#N/A	0.695962	#N/A	#N/A	#N/A	#N/A	#N/A	#N/A	#N/A	#N/A	#N/A	#N/A	#N/A	#N/A	#N/A	#N/A	#N/A	#N/A	#N/A	#N/A	#N/A	#N/A	1.48957	0.699426	#N/A	1.66176	1.09726	2.06729	2.58421	1.81648	#N/A	#N/A	2.67822	#N/A	16	ENSG00000163900	TMEM41A	protein_coding	transmembrane protein 41A [Source:HGNC Symbol;Acc:HGNC:30544]
KDM8	#N/A	#N/A	1.02548	1.37283	#N/A	1.54623	#N/A	#N/A	#N/A	#N/A	#N/A	0.855737	#N/A	1.20503	0.877155	1.22142	1.12016	#N/A	#N/A	0.847767	1.41162	#N/A	#N/A	#N/A	#N/A	#N/A	0.989859	1.20951	#N/A	#N/A	#N/A	#N/A	#N/A	#N/A	#N/A	#N/A	#N/A	#N/A	#N/A	#N/A	#N/A	#N/A	#N/A	#N/A	#N/A	#N/A	#N/A	#N/A	#N/A	#N/A	#N/A	0.667513	0.966637	1.53275	#N/A	#N/A	0.835955	#N/A	#N/A	#N/A	#N/A	#N/A	#N/A	16	ENSG00000155666	KDM8	protein_coding	lysine demethylase 8 [Source:HGNC Symbol;Acc:HGNC:25840]
MIF4GD	#N/A	#N/A	#N/A	#N/A	#N/A	#N/A	#N/A	#N/A	#N/A	#N/A	#N/A	0.700415	1.24223	#N/A	1.08161	1.37056	1.42699	1.49209	1.31027	0.732288	#N/A	1.20973	#N/A	#N/A	#N/A	#N/A	#N/A	#N/A	#N/A	#N/A	1.1413	#N/A	#N/A	#N/A	#N/A	#N/A	0.807813	#N/A	#N/A	#N/A	#N/A	#N/A	#N/A	#N/A	#N/A	#N/A	#N/A	#N/A	#N/A	#N/A	#N/A	2.36309	1.83501	#N/A	1.61433	1.11789	0.662943	#N/A	#N/A	#N/A	#N/A	#N/A	#N/A	16	ENSG00000125457	MIF4GD	protein_coding	MIF4G domain containing [Source:HGNC Symbol;Acc:HGNC:24030]
SLC22A14	#N/A	#N/A	2.12036	#N/A	0.629226	0.503783	#N/A	#N/A	#N/A	#N/A	#N/A	#N/A	0.679961	1.8616	1.0145	1.0896	#N/A	0.667348	#N/A	#N/A	#N/A	#N/A	#N/A	#N/A	#N/A	#N/A	0.892814	0.472595	0.525217	#N/A	1.37857	#N/A	#N/A	#N/A	#N/A	#N/A	#N/A	#N/A	#N/A	#N/A	#N/A	#N/A	#N/A	#N/A	#N/A	#N/A	#N/A	#N/A	#N/A	#N/A	#N/A	2.45103	1.15907	#N/A	0.440857	#N/A	#N/A	0.323366	#N/A	#N/A	#N/A	#N/A	#N/A	16	ENSG00000144671	SLC22A14	protein_coding	solute carrier family 22 member 14 [Source:HGNC Symbol;Acc:HGNC:8495]
LRRC2-AS1	#N/A	#N/A	0.660055	0.221283	0.196686	#N/A	#N/A	#N/A	#N/A	#N/A	#N/A	#N/A	0.209928	0.810867	0.286977	0.23192	0.177905	#N/A	#N/A	#N/A	#N/A	#N/A	0.263169	#N/A	#N/A	#N/A	0.228502	#N/A	#N/A	#N/A	0.300197	#N/A	0.198845	#N/A	#N/A	#N/A	#N/A	#N/A	#N/A	#N/A	#N/A	#N/A	0.580067	#N/A	#N/A	#N/A	#N/A	#N/A	#N/A	0.259684	#N/A	0.856388	0.22523	#N/A	#N/A	#N/A	#N/A	#N/A	#N/A	#N/A	#N/A	#N/A	#N/A	16	ENSG00000268324	LRRC2-AS1	lncRNA	LRRC2 antisense RNA 1 [Source:HGNC Symbol;Acc:HGNC:15571]
#231970	#N/A	#N/A	1.52995	#N/A	1.1808	1.02873	#N/A	#N/A	#N/A	#N/A	#N/A	#N/A	1.0336	1.69637	1.26695	1.52077	0.937938	#N/A	#N/A	#N/A	#N/A	#N/A	2.23236	0.546926	#N/A	#N/A	2.45922	1.32799	#N/A	#N/A	#N/A	#N/A	#N/A	#N/A	#N/A	#N/A	#N/A	#N/A	#N/A	#N/A	#N/A	#N/A	#N/A	#N/A	#N/A	#N/A	#N/A	#N/A	#N/A	#N/A	#N/A	1.4198	1.50554	1.29867	#N/A	#N/A	#N/A	0.770214	#N/A	#N/A	#N/A	#N/A	#N/A	16	ENSG00000231970		lncRNA	novel transcript
NDUFC1	#N/A	#N/A	0.171238	0.126612	0.145416	#N/A	#N/A	#N/A	#N/A	#N/A	#N/A	#N/A	#N/A	0.203742	0.175001	0.172937	0.123567	0.159432	#N/A	#N/A	#N/A	#N/A	#N/A	#N/A	#N/A	#N/A	0.159285	0.14149	0.141048	#N/A	0.165108	#N/A	#N/A	#N/A	#N/A	#N/A	#N/A	#N/A	#N/A	#N/A	#N/A	#N/A	#N/A	#N/A	#N/A	#N/A	#N/A	#N/A	#N/A	0.0242216	#N/A	0.19452	#N/A	#N/A	0.133398	#N/A	#N/A	#N/A	#N/A	#N/A	#N/A	0.148188	#N/A	16	ENSG00000109390	NDUFC1	protein_coding	NADH:ubiquinone oxidoreductase subunit C1 [Source:HGNC Symbol;Acc:HGNC:7705]
LDLRAD3	#N/A	#N/A	1.52527	0.731929	1.38212	1.07216	1.06733	#N/A	#N/A	#N/A	#N/A	#N/A	#N/A	#N/A	#N/A	#N/A	#N/A	#N/A	#N/A	#N/A	#N/A	#N/A	#N/A	#N/A	#N/A	#N/A	1.41823	#N/A	#N/A	#N/A	#N/A	#N/A	#N/A	#N/A	1.15527	#N/A	#N/A	1.0745	0.2644	0.941597	1.12042	0.725334	#N/A	0.444333	#N/A	#N/A	#N/A	#N/A	#N/A	#N/A	0.516956	#N/A	#N/A	#N/A	#N/A	#N/A	#N/A	#N/A	#N/A	#N/A	#N/A	3.221	1.65622	16	ENSG00000179241	LDLRAD3	protein_coding	low density lipoprotein receptor class A domain containing 3 [Source:HGNC Symbol;Acc:HGNC:27046]
PCA3	#N/A	#N/A	1.36555	0.879735	0.828979	#N/A	#N/A	#N/A	#N/A	#N/A	#N/A	#N/A	#N/A	1.08409	1.25911	1.43284	#N/A	0.96626	#N/A	#N/A	#N/A	#N/A	#N/A	#N/A	#N/A	0.22198	#N/A	0.59439	#N/A	#N/A	#N/A	#N/A	#N/A	#N/A	0.947342	#N/A	#N/A	#N/A	#N/A	#N/A	#N/A	#N/A	1.01736	0.0286354	#N/A	#N/A	0.057046	#N/A	#N/A	1.69824	#N/A	0.687414	#N/A	#N/A	#N/A	#N/A	#N/A	#N/A	#N/A	#N/A	#N/A	0.551534	#N/A	16	ENSG00000225937	PCA3	lncRNA	prostate cancer associated 3 [Source:HGNC Symbol;Acc:HGNC:8637]
LINC02008	#N/A	#N/A	0.745383	#N/A	#N/A	#N/A	0.2086	#N/A	#N/A	#N/A	#N/A	#N/A	#N/A	1.00837	0.614259	0.383286	#N/A	0.317722	#N/A	#N/A	0.209973	#N/A	#N/A	#N/A	0.183292	#N/A	#N/A	0.300314	#N/A	#N/A	#N/A	#N/A	0.461462	#N/A	#N/A	#N/A	#N/A	#N/A	#N/A	#N/A	#N/A	#N/A	#N/A	#N/A	#N/A	#N/A	#N/A	#N/A	#N/A	#N/A	#N/A	0.762523	0.578865	#N/A	0.245252	#N/A	#N/A	#N/A	0.22479	#N/A	#N/A	0.221399	0.244144	16	ENSG00000239440	LINC02008	lncRNA	long intergenic non-protein coding RNA 2008 [Source:HGNC Symbol;Acc:HGNC:52844]
PITX1-AS1	#N/A	#N/A	0.448134	#N/A	1.17999	2.1875	#N/A	#N/A	#N/A	#N/A	#N/A	#N/A	#N/A	1.55767	1.32149	1.50663	1.40107	1.32812	#N/A	2.29609	#N/A	#N/A	#N/A	#N/A	#N/A	#N/A	#N/A	#N/A	#N/A	#N/A	1.28204	#N/A	0.958523	#N/A	#N/A	#N/A	#N/A	#N/A	#N/A	0.344181	#N/A	#N/A	#N/A	#N/A	#N/A	#N/A	#N/A	#N/A	#N/A	#N/A	#N/A	0.759284	#N/A	#N/A	1.34328	#N/A	#N/A	1.83154	#N/A	#N/A	#N/A	2.14725	#N/A	16	ENSG00000224186	PITX1-AS1	lncRNA	PITX1 antisense RNA 1 [Source:HGNC Symbol;Acc:HGNC:48332]
#233178	#N/A	#N/A	#N/A	#N/A	#N/A	1.79105	#N/A	#N/A	#N/A	#N/A	#N/A	#N/A	#N/A	1.5392	1.16061	1.57195	1.38003	2.09253	#N/A	2.00439	1.52458	1.26526	#N/A	1.54764	#N/A	#N/A	#N/A	1.20804	1.55397	#N/A	1.32891	#N/A	1.08121	#N/A	#N/A	#N/A	#N/A	#N/A	#N/A	#N/A	#N/A	#N/A	#N/A	#N/A	#N/A	#N/A	#N/A	#N/A	#N/A	#N/A	#N/A	#N/A	#N/A	#N/A	#N/A	#N/A	#N/A	#N/A	#N/A	#N/A	#N/A	1.73187	2.69617	16	ENSG00000233178		lncRNA	novel transcript, antisense to PGM5
PLXNA4	#N/A	#N/A	#N/A	#N/A	#N/A	1.31453	#N/A	#N/A	#N/A	#N/A	#N/A	#N/A	#N/A	1.87301	1.79336	#N/A	#N/A	1.15945	#N/A	1.62742	#N/A	#N/A	#N/A	1.43297	#N/A	#N/A	#N/A	1.51318	1.6296	#N/A	1.47996	#N/A	#N/A	#N/A	#N/A	#N/A	#N/A	#N/A	#N/A	#N/A	#N/A	#N/A	1.16746	#N/A	1.16306	#N/A	1.19403	#N/A	#N/A	1.5175	#N/A	1.65355	#N/A	#N/A	2.62171	#N/A	#N/A	1.57381	#N/A	#N/A	#N/A	#N/A	#N/A	16	ENSG00000221866	PLXNA4	protein_coding	plexin A4 [Source:HGNC Symbol;Acc:HGNC:9102]
INPP5A	#N/A	#N/A	#N/A	#N/A	#N/A	#N/A	#N/A	#N/A	#N/A	#N/A	#N/A	#N/A	#N/A	1.42676	1.0181	0.916216	#N/A	1.49007	1.26063	2.58124	1.73147	2.15166	0.366436	1.35141	#N/A	#N/A	0.750994	1.41044	1.04413	#N/A	1.08691	#N/A	1.06713	0.770126	#N/A	#N/A	#N/A	#N/A	#N/A	#N/A	#N/A	#N/A	#N/A	#N/A	#N/A	#N/A	#N/A	#N/A	#N/A	#N/A	#N/A	#N/A	#N/A	#N/A	#N/A	#N/A	#N/A	#N/A	#N/A	#N/A	#N/A	#N/A	#N/A	16	ENSG00000068383	INPP5A	protein_coding	inositol polyphosphate-5-phosphatase A [Source:HGNC Symbol;Acc:HGNC:6076]
PALD1	#N/A	#N/A	#N/A	#N/A	#N/A	#N/A	#N/A	#N/A	#N/A	#N/A	#N/A	#N/A	#N/A	2.04009	1.98081	1.82339	#N/A	3.17376	2.14888	3.10445	3.70993	#N/A	0.674715	#N/A	#N/A	#N/A	#N/A	#N/A	#N/A	#N/A	#N/A	#N/A	#N/A	#N/A	#N/A	#N/A	#N/A	#N/A	#N/A	0.307204	0.317656	#N/A	#N/A	#N/A	#N/A	#N/A	#N/A	#N/A	#N/A	#N/A	0.40723	1.70293	#N/A	#N/A	2.0165	#N/A	#N/A	1.11613	#N/A	#N/A	#N/A	2.70623	2.19617	16	ENSG00000107719	PALD1	protein_coding	phosphatase domain containing paladin 1 [Source:HGNC Symbol;Acc:HGNC:23530]
NCK1-DT	#N/A	#N/A	#N/A	#N/A	#N/A	#N/A	#N/A	#N/A	#N/A	#N/A	#N/A	#N/A	#N/A	0.804781	0.509356	#N/A	#N/A	0.79431	#N/A	1.4132	#N/A	#N/A	#N/A	1.68669	#N/A	#N/A	#N/A	#N/A	#N/A	#N/A	0.455317	#N/A	#N/A	#N/A	#N/A	#N/A	#N/A	#N/A	#N/A	#N/A	#N/A	#N/A	#N/A	#N/A	#N/A	#N/A	#N/A	#N/A	#N/A	#N/A	#N/A	1.65738	1.00321	1.81582	1.71181	2.52201	1.86515	2.97023	1.22953	1.4095	#N/A	#N/A	1.17908	16	ENSG00000239213	NCK1-DT	lncRNA	NCK1 divergent transcript [Source:HGNC Symbol;Acc:HGNC:49645]
KAT2B	#N/A	#N/A	#N/A	#N/A	#N/A	#N/A	#N/A	#N/A	#N/A	#N/A	#N/A	#N/A	#N/A	0.264134	#N/A	0.379477	#N/A	#N/A	0.576789	1.17689	0.59105	#N/A	#N/A	0.758115	#N/A	#N/A	0.622191	#N/A	#N/A	#N/A	#N/A	#N/A	#N/A	#N/A	0.222706	#N/A	#N/A	#N/A	#N/A	#N/A	0.135819	#N/A	#N/A	#N/A	#N/A	#N/A	#N/A	#N/A	#N/A	#N/A	0.170241	0.604447	0.612974	0.844805	0.901032	#N/A	1.97558	1.47832	#N/A	#N/A	#N/A	#N/A	#N/A	16	ENSG00000114166	KAT2B	protein_coding	lysine acetyltransferase 2B [Source:HGNC Symbol;Acc:HGNC:8638]
BTBD6	#N/A	#N/A	#N/A	#N/A	#N/A	#N/A	#N/A	#N/A	#N/A	#N/A	#N/A	#N/A	#N/A	1.04412	#N/A	0.242781	0.103842	#N/A	#N/A	#N/A	0.133188	#N/A	#N/A	#N/A	0.140442	#N/A	#N/A	0.167347	#N/A	#N/A	0.706158	#N/A	0.181675	#N/A	#N/A	#N/A	0.0854258	#N/A	#N/A	#N/A	#N/A	#N/A	#N/A	#N/A	#N/A	#N/A	#N/A	#N/A	#N/A	#N/A	#N/A	0.858616	0.188393	0.160314	0.159997	#N/A	0.12144	0.156666	0.156051	#N/A	#N/A	#N/A	#N/A	16	ENSG00000184887	BTBD6	protein_coding	BTB domain containing 6 [Source:HGNC Symbol;Acc:HGNC:19897]
AFAP1L1	#N/A	#N/A	#N/A	#N/A	#N/A	#N/A	#N/A	#N/A	#N/A	#N/A	#N/A	#N/A	#N/A	#N/A	#N/A	1.29448	#N/A	0.606492	#N/A	1.31198	#N/A	#N/A	#N/A	#N/A	#N/A	0.943596	1.42674	1.09582	3.19224	#N/A	1.2738	#N/A	1.39069	#N/A	#N/A	#N/A	#N/A	0.362566	#N/A	0.792264	0.511796	#N/A	#N/A	#N/A	#N/A	#N/A	#N/A	#N/A	#N/A	#N/A	0.567243	#N/A	#N/A	#N/A	#N/A	#N/A	#N/A	#N/A	#N/A	1.55037	#N/A	1.64514	1.31046	16	ENSG00000157510	AFAP1L1	protein_coding	actin filament associated protein 1 like 1 [Source:HGNC Symbol;Acc:HGNC:26714]
NINJ2	#N/A	#N/A	#N/A	#N/A	#N/A	#N/A	#N/A	#N/A	#N/A	#N/A	#N/A	#N/A	#N/A	#N/A	#N/A	#N/A	0.741777	#N/A	#N/A	#N/A	#N/A	#N/A	#N/A	#N/A	#N/A	#N/A	1.01399	0.85926	#N/A	#N/A	1.46461	#N/A	1.0038	1.40124	#N/A	#N/A	#N/A	#N/A	#N/A	#N/A	#N/A	#N/A	#N/A	0.365423	#N/A	#N/A	#N/A	#N/A	#N/A	0.630174	#N/A	2.28414	2.09206	1.50485	2.81191	3.0135	1.52076	2.76063	#N/A	#N/A	#N/A	0.853769	#N/A	16	ENSG00000171840	NINJ2	protein_coding	ninjurin 2 [Source:HGNC Symbol;Acc:HGNC:7825]
CXXC4-AS1	#N/A	#N/A	#N/A	#N/A	#N/A	#N/A	#N/A	#N/A	#N/A	#N/A	#N/A	#N/A	#N/A	#N/A	#N/A	#N/A	#N/A	#N/A	#N/A	#N/A	#N/A	#N/A	#N/A	#N/A	#N/A	#N/A	4.19471	1.12034	#N/A	#N/A	#N/A	#N/A	#N/A	#N/A	2.18723	#N/A	0.365678	2.00132	0.849845	1.20149	1.22128	#N/A	0.761009	2.43789	1.87972	#N/A	#N/A	#N/A	#N/A	0.829182	1.31421	1.68785	#N/A	#N/A	1.21074	#N/A	#N/A	#N/A	#N/A	#N/A	#N/A	#N/A	1.55981	16	ENSG00000245384	CXXC4-AS1	lncRNA	CXXC4 antisense RNA 1 [Source:HGNC Symbol;Acc:HGNC:41054]
CREB5	1.51369	#N/A	#N/A	#N/A	#N/A	#N/A	#N/A	0.720864	#N/A	#N/A	#N/A	#N/A	#N/A	#N/A	#N/A	#N/A	#N/A	#N/A	#N/A	#N/A	#N/A	#N/A	#N/A	#N/A	#N/A	#N/A	#N/A	#N/A	#N/A	#N/A	#N/A	#N/A	#N/A	#N/A	#N/A	#N/A	#N/A	#N/A	0.156995	#N/A	#N/A	#N/A	0.234454	#N/A	0.238863	#N/A	0.153506	#N/A	#N/A	0.701069	#N/A	1.06697	0.870489	#N/A	1.47664	0.723439	2.53268	1.14706	#N/A	#N/A	#N/A	3.31019	3.06672	15	ENSG00000146592	CREB5	protein_coding	cAMP responsive element binding protein 5 [Source:HGNC Symbol;Acc:HGNC:16844]
NCOR2	0.94839	#N/A	0.870427	0.720415	1.00842	1.25398	1.01366	0.522186	1.78222	#N/A	1.36886	#N/A	#N/A	#N/A	#N/A	#N/A	#N/A	#N/A	#N/A	#N/A	#N/A	#N/A	#N/A	#N/A	#N/A	#N/A	#N/A	#N/A	#N/A	#N/A	#N/A	#N/A	#N/A	#N/A	#N/A	#N/A	#N/A	#N/A	#N/A	#N/A	#N/A	0.255293	#N/A	#N/A	#N/A	#N/A	#N/A	#N/A	0.418304	#N/A	0.503265	#N/A	#N/A	#N/A	#N/A	#N/A	1.57968	#N/A	#N/A	#N/A	#N/A	0.929083	0.81689	15	ENSG00000196498	NCOR2	protein_coding	nuclear receptor corepressor 2 [Source:HGNC Symbol;Acc:HGNC:7673]
DENND2B	1.27721	3.11253	#N/A	#N/A	#N/A	0.68016	#N/A	#N/A	#N/A	#N/A	#N/A	#N/A	#N/A	#N/A	#N/A	#N/A	#N/A	#N/A	#N/A	#N/A	#N/A	#N/A	#N/A	#N/A	#N/A	0.797469	2.12047	1.87381	2.29481	1.45814	#N/A	#N/A	#N/A	#N/A	0.216328	#N/A	#N/A	0.253501	#N/A	#N/A	0.161575	#N/A	0.17219	0.416291	#N/A	#N/A	#N/A	#N/A	#N/A	#N/A	#N/A	#N/A	#N/A	#N/A	#N/A	#N/A	#N/A	#N/A	#N/A	#N/A	#N/A	3.50276	2.87126	15	ENSG00000166444	DENND2B	protein_coding	DENN domain containing 2B [Source:HGNC Symbol;Acc:HGNC:11350]
#233757	1.44841	#N/A	#N/A	#N/A	#N/A	#N/A	#N/A	#N/A	#N/A	#N/A	2.05683	#N/A	#N/A	#N/A	#N/A	#N/A	#N/A	1.00267	#N/A	#N/A	#N/A	#N/A	#N/A	#N/A	#N/A	#N/A	#N/A	1.87534	2.57659	#N/A	#N/A	1.6713	#N/A	#N/A	0.541103	#N/A	#N/A	0.344807	#N/A	0.500813	0.639836	0.846311	#N/A	#N/A	#N/A	#N/A	#N/A	#N/A	#N/A	#N/A	#N/A	0.598854	#N/A	#N/A	1.99915	#N/A	#N/A	#N/A	#N/A	#N/A	#N/A	1.63772	1.55464	15	ENSG00000233757		protein_coding	novel C2H2 type zinc finger protein
HSPA4	1.02795	#N/A	0.720364	#N/A	#N/A	#N/A	1.04232	#N/A	2.72547	#N/A	1.73577	#N/A	#N/A	0.607914	#N/A	0.373994	#N/A	#N/A	#N/A	1.13683	1.54451	#N/A	#N/A	#N/A	#N/A	#N/A	#N/A	#N/A	#N/A	#N/A	#N/A	#N/A	#N/A	#N/A	#N/A	#N/A	#N/A	#N/A	#N/A	#N/A	#N/A	#N/A	#N/A	#N/A	#N/A	#N/A	#N/A	#N/A	#N/A	#N/A	#N/A	0.903078	#N/A	0.809363	0.861322	1.3074	1.65053	1.94861	#N/A	#N/A	#N/A	#N/A	#N/A	15	ENSG00000170606	HSPA4	protein_coding	heat shock protein family A (Hsp70) member 4 [Source:HGNC Symbol;Acc:HGNC:5237]
TGS1	0.899272	#N/A	0.399287	0.452694	#N/A	#N/A	0.745224	#N/A	1.50267	#N/A	1.28216	#N/A	#N/A	#N/A	#N/A	#N/A	0.853723	#N/A	#N/A	0.980889	0.975974	#N/A	#N/A	#N/A	#N/A	#N/A	0.621623	1.03992	#N/A	#N/A	#N/A	#N/A	#N/A	#N/A	#N/A	#N/A	#N/A	#N/A	#N/A	#N/A	#N/A	#N/A	#N/A	#N/A	#N/A	#N/A	#N/A	#N/A	#N/A	#N/A	#N/A	#N/A	0.500074	0.643082	#N/A	#N/A	2.54612	0.816328	#N/A	#N/A	#N/A	#N/A	#N/A	15	ENSG00000137574	TGS1	protein_coding	trimethylguanosine synthase 1 [Source:HGNC Symbol;Acc:HGNC:17843]
TCF4	0.522939	0.904537	#N/A	#N/A	#N/A	#N/A	#N/A	#N/A	#N/A	#N/A	#N/A	#N/A	#N/A	#N/A	#N/A	#N/A	#N/A	#N/A	#N/A	#N/A	#N/A	#N/A	#N/A	#N/A	#N/A	#N/A	#N/A	#N/A	0.641466	1.08403	#N/A	#N/A	#N/A	#N/A	0.523303	#N/A	0.278315	0.397213	0.405204	0.575849	0.335393	#N/A	0.159907	0.399446	#N/A	#N/A	#N/A	#N/A	#N/A	#N/A	0.478563	#N/A	#N/A	#N/A	#N/A	#N/A	#N/A	#N/A	#N/A	#N/A	#N/A	3.18052	2.96702	15	ENSG00000196628	TCF4	protein_coding	transcription factor 4 [Source:HGNC Symbol;Acc:HGNC:11634]
LINC01031	0.353276	#N/A	1.59535	#N/A	#N/A	0.453924	#N/A	0.69224	#N/A	#N/A	#N/A	#N/A	0.794034	2.53564	1.16925	1.2781	#N/A	0.640727	#N/A	#N/A	#N/A	#N/A	#N/A	#N/A	#N/A	#N/A	0.708418	#N/A	0.468822	#N/A	0.894011	#N/A	#N/A	#N/A	#N/A	#N/A	#N/A	#N/A	#N/A	#N/A	#N/A	#N/A	#N/A	#N/A	#N/A	#N/A	#N/A	#N/A	#N/A	#N/A	#N/A	1.25323	#N/A	#N/A	#N/A	0.317036	#N/A	0.326895	#N/A	#N/A	#N/A	#N/A	#N/A	15	ENSG00000232077	LINC01031	lncRNA	long intergenic non-protein coding RNA 1031 [Source:HGNC Symbol;Acc:HGNC:49017]
#283633	1.22062	#N/A	3.40862	1.73588	3.08579	#N/A	1.44656	1.31992	#N/A	#N/A	0.755563	#N/A	1.20995	1.14447	#N/A	#N/A	#N/A	#N/A	#N/A	#N/A	#N/A	#N/A	#N/A	#N/A	#N/A	#N/A	#N/A	#N/A	#N/A	#N/A	#N/A	#N/A	#N/A	#N/A	1.21393	#N/A	#N/A	#N/A	#N/A	0.499246	0.78767	1.16287	#N/A	1.30565	#N/A	#N/A	#N/A	#N/A	#N/A	#N/A	#N/A	#N/A	#N/A	#N/A	#N/A	#N/A	#N/A	#N/A	#N/A	#N/A	#N/A	#N/A	1.16798	15	ENSG00000283633		lncRNA	novel transcript
TMTC1	0.564818	4.27907	#N/A	#N/A	#N/A	#N/A	#N/A	#N/A	#N/A	#N/A	#N/A	#N/A	#N/A	#N/A	#N/A	0.461122	#N/A	#N/A	#N/A	#N/A	#N/A	#N/A	#N/A	#N/A	#N/A	0.74799	3.79254	3.7596	2.77064	2.79095	#N/A	#N/A	#N/A	#N/A	#N/A	#N/A	#N/A	#N/A	#N/A	#N/A	#N/A	#N/A	0.216385	0.313919	#N/A	#N/A	0.170464	#N/A	#N/A	#N/A	#N/A	#N/A	#N/A	0.529457	#N/A	#N/A	0.996542	#N/A	#N/A	#N/A	#N/A	3.59138	5.16178	15	ENSG00000133687	TMTC1	protein_coding	transmembrane O-mannosyltransferase targeting cadherins 1 [Source:HGNC Symbol;Acc:HGNC:24099]
CTBP2	0.631937	1.16777	#N/A	#N/A	#N/A	#N/A	#N/A	#N/A	#N/A	#N/A	#N/A	#N/A	#N/A	0.677253	#N/A	0.71185	0.769075	0.988028	1.31545	1.45288	0.58917	0.651059	0.340611	0.940296	#N/A	#N/A	#N/A	#N/A	#N/A	#N/A	#N/A	#N/A	#N/A	#N/A	#N/A	#N/A	#N/A	#N/A	#N/A	#N/A	#N/A	0.235287	#N/A	#N/A	#N/A	#N/A	#N/A	#N/A	#N/A	#N/A	#N/A	#N/A	#N/A	#N/A	#N/A	#N/A	0.740078	#N/A	#N/A	#N/A	#N/A	2.15438	#N/A	15	ENSG00000175029	CTBP2	protein_coding	C-terminal binding protein 2 [Source:HGNC Symbol;Acc:HGNC:2495]
NFIA	#N/A	3.16158	#N/A	#N/A	#N/A	#N/A	#N/A	#N/A	0.589337	#N/A	#N/A	#N/A	#N/A	#N/A	#N/A	#N/A	#N/A	#N/A	#N/A	#N/A	#N/A	#N/A	#N/A	#N/A	#N/A	0.509351	0.478901	1.27005	2.50573	0.989939	#N/A	#N/A	#N/A	#N/A	0.176374	#N/A	#N/A	0.116146	#N/A	#N/A	#N/A	#N/A	#N/A	0.20372	#N/A	#N/A	#N/A	#N/A	#N/A	#N/A	#N/A	#N/A	#N/A	#N/A	0.427828	#N/A	1.32654	0.617067	#N/A	#N/A	#N/A	2.84014	2.83812	15	ENSG00000162599	NFIA	protein_coding	nuclear factor I A [Source:HGNC Symbol;Acc:HGNC:7784]
CEP112	#N/A	3.15875	#N/A	#N/A	#N/A	#N/A	#N/A	#N/A	#N/A	#N/A	#N/A	#N/A	#N/A	#N/A	#N/A	#N/A	#N/A	#N/A	#N/A	#N/A	#N/A	#N/A	#N/A	#N/A	#N/A	0.979516	2.68712	2.6717	2.99288	2.3791	#N/A	#N/A	#N/A	#N/A	#N/A	#N/A	#N/A	#N/A	0.319957	0.201074	#N/A	#N/A	0.20262	#N/A	#N/A	#N/A	#N/A	#N/A	#N/A	0.360932	0.260185	#N/A	#N/A	#N/A	#N/A	0.530115	1.15068	#N/A	#N/A	#N/A	#N/A	2.64165	4.61197	15	ENSG00000154240	CEP112	protein_coding	centrosomal protein 112 [Source:HGNC Symbol;Acc:HGNC:28514]
SH3D19	#N/A	2.93044	#N/A	#N/A	#N/A	#N/A	#N/A	#N/A	#N/A	#N/A	#N/A	#N/A	#N/A	#N/A	#N/A	#N/A	#N/A	#N/A	#N/A	#N/A	#N/A	#N/A	#N/A	#N/A	#N/A	0.701086	3.03121	2.74104	3.16115	2.93115	#N/A	#N/A	#N/A	#N/A	#N/A	#N/A	#N/A	#N/A	0.334547	#N/A	#N/A	#N/A	0.316651	0.413008	0.400564	#N/A	0.180711	#N/A	#N/A	0.542091	#N/A	#N/A	#N/A	#N/A	#N/A	#N/A	1.33068	#N/A	#N/A	#N/A	#N/A	2.81889	3.56651	15	ENSG00000109686	SH3D19	protein_coding	SH3 domain containing 19 [Source:HGNC Symbol;Acc:HGNC:30418]
NR2F2-AS1	#N/A	2.76134	1.41453	0.876072	1.88816	1.49003	#N/A	#N/A	#N/A	#N/A	#N/A	#N/A	#N/A	#N/A	0.378292	#N/A	#N/A	0.46866	#N/A	#N/A	#N/A	#N/A	#N/A	#N/A	#N/A	#N/A	3.28309	2.18564	2.36768	#N/A	0.787735	#N/A	0.514888	0.681508	#N/A	#N/A	#N/A	#N/A	#N/A	#N/A	#N/A	#N/A	#N/A	#N/A	#N/A	#N/A	#N/A	#N/A	#N/A	#N/A	#N/A	#N/A	#N/A	#N/A	#N/A	#N/A	#N/A	#N/A	#N/A	#N/A	#N/A	2.46333	2.72216	15	ENSG00000247809	NR2F2-AS1	lncRNA	NR2F2 antisense RNA 1 [Source:HGNC Symbol;Acc:HGNC:44222]
LINC01697	#N/A	3.60993	#N/A	#N/A	#N/A	#N/A	#N/A	#N/A	#N/A	#N/A	#N/A	#N/A	#N/A	#N/A	#N/A	#N/A	#N/A	#N/A	#N/A	#N/A	#N/A	#N/A	#N/A	#N/A	#N/A	#N/A	2.16399	1.99216	1.95904	#N/A	1.29444	#N/A	#N/A	#N/A	#N/A	#N/A	0.574231	#N/A	0.824685	#N/A	#N/A	#N/A	0.409696	0.978835	#N/A	#N/A	#N/A	#N/A	#N/A	0.377332	#N/A	1.17209	#N/A	#N/A	3.48397	1.16895	#N/A	#N/A	#N/A	#N/A	#N/A	2.51911	2.41252	15	ENSG00000232079	LINC01697	lncRNA	long intergenic non-protein coding RNA 1697 [Source:HGNC Symbol;Acc:HGNC:52485]
IHO1	#N/A	3.61428	#N/A	#N/A	#N/A	#N/A	#N/A	#N/A	#N/A	#N/A	#N/A	#N/A	#N/A	#N/A	#N/A	#N/A	#N/A	#N/A	#N/A	#N/A	#N/A	#N/A	#N/A	#N/A	#N/A	1.04301	3.43821	3.90518	3.28567	2.5741	#N/A	#N/A	#N/A	#N/A	#N/A	#N/A	#N/A	#N/A	#N/A	#N/A	#N/A	#N/A	#N/A	#N/A	#N/A	#N/A	#N/A	#N/A	#N/A	0.490173	#N/A	#N/A	#N/A	0.817805	1.109	2.34851	4.33288	0.935996	1.2991	#N/A	#N/A	3.0947	2.6243	15	ENSG00000173421	IHO1	protein_coding	interactor of HORMAD1 1 [Source:HGNC Symbol;Acc:HGNC:27945]
PDZD2	#N/A	2.18619	#N/A	#N/A	#N/A	#N/A	#N/A	#N/A	#N/A	#N/A	#N/A	#N/A	#N/A	#N/A	#N/A	#N/A	#N/A	#N/A	#N/A	#N/A	#N/A	#N/A	#N/A	#N/A	#N/A	#N/A	1.63332	1.86462	1.32528	1.47866	#N/A	#N/A	#N/A	#N/A	0.380108	#N/A	0.457091	0.382107	0.336719	0.708675	0.542204	0.486356	0.217358	#N/A	#N/A	#N/A	#N/A	#N/A	#N/A	#N/A	0.597806	#N/A	#N/A	#N/A	#N/A	#N/A	#N/A	#N/A	#N/A	#N/A	#N/A	0.999725	#N/A	15	ENSG00000133401	PDZD2	protein_coding	PDZ domain containing 2 [Source:HGNC Symbol;Acc:HGNC:18486]
PRSS23-AS1	#N/A	2.20458	#N/A	#N/A	#N/A	#N/A	#N/A	#N/A	#N/A	#N/A	#N/A	#N/A	#N/A	#N/A	#N/A	#N/A	#N/A	#N/A	#N/A	#N/A	#N/A	#N/A	#N/A	#N/A	#N/A	0.92507	3.00768	2.2128	2.68137	#N/A	#N/A	#N/A	#N/A	#N/A	0.333251	#N/A	0.392209	0.208962	0.279351	0.324725	0.265974	#N/A	#N/A	#N/A	#N/A	#N/A	#N/A	#N/A	#N/A	0.344633	0.61046	#N/A	#N/A	#N/A	#N/A	#N/A	#N/A	#N/A	#N/A	#N/A	#N/A	3.6341	3.40321	15	ENSG00000255471	PRSS23-AS1	lncRNA	PRSS23 antisense RNA 1 [Source:HGNC Symbol;Acc:HGNC:56071]
EBF3	#N/A	2.55666	#N/A	#N/A	#N/A	#N/A	#N/A	#N/A	#N/A	#N/A	#N/A	#N/A	#N/A	#N/A	#N/A	#N/A	#N/A	#N/A	#N/A	#N/A	#N/A	#N/A	#N/A	#N/A	#N/A	1.06627	2.34061	1.86319	2.68506	2.63689	#N/A	#N/A	#N/A	#N/A	1.68131	#N/A	#N/A	0.851762	#N/A	0.527616	0.989526	1.77928	#N/A	0.849336	#N/A	#N/A	#N/A	#N/A	#N/A	#N/A	0.964991	#N/A	#N/A	#N/A	#N/A	#N/A	#N/A	#N/A	#N/A	#N/A	#N/A	2.7369	2.26347	15	ENSG00000108001	EBF3	protein_coding	EBF transcription factor 3 [Source:HGNC Symbol;Acc:HGNC:19087]
#286746	#N/A	3.19985	4.33779	4.19491	2.14334	6.35346	2.15535	2.54684	1.78867	#N/A	2.06725	#N/A	#N/A	#N/A	#N/A	#N/A	#N/A	#N/A	#N/A	#N/A	#N/A	#N/A	#N/A	#N/A	#N/A	#N/A	4.3164	2.49991	2.75872	#N/A	#N/A	#N/A	#N/A	#N/A	#N/A	#N/A	0.718143	#N/A	#N/A	#N/A	#N/A	#N/A	#N/A	#N/A	#N/A	#N/A	#N/A	#N/A	#N/A	#N/A	#N/A	#N/A	#N/A	#N/A	#N/A	#N/A	#N/A	#N/A	#N/A	#N/A	#N/A	1.42266	4.66356	15	ENSG00000286746		lncRNA	novel transcript
CCDC171	#N/A	2.37202	0.805909	#N/A	0.641833	#N/A	#N/A	#N/A	#N/A	#N/A	#N/A	#N/A	#N/A	#N/A	#N/A	#N/A	#N/A	#N/A	#N/A	#N/A	#N/A	#N/A	#N/A	#N/A	#N/A	#N/A	1.47515	0.988883	1.59125	#N/A	#N/A	#N/A	#N/A	#N/A	#N/A	#N/A	#N/A	0.21869	0.516887	0.439884	0.309824	#N/A	0.302358	0.361575	#N/A	#N/A	#N/A	#N/A	#N/A	#N/A	0.48983	#N/A	#N/A	#N/A	#N/A	#N/A	#N/A	#N/A	#N/A	#N/A	#N/A	0.981939	1.56026	15	ENSG00000164989	CCDC171	protein_coding	coiled-coil domain containing 171 [Source:HGNC Symbol;Acc:HGNC:29828]
SSH1	#N/A	1.83424	#N/A	#N/A	#N/A	#N/A	#N/A	#N/A	#N/A	#N/A	#N/A	#N/A	#N/A	0.442667	0.620238	0.379821	#N/A	0.388199	#N/A	1.13897	#N/A	#N/A	#N/A	1.0877	0.599192	#N/A	#N/A	#N/A	#N/A	#N/A	0.424948	#N/A	#N/A	#N/A	#N/A	#N/A	#N/A	#N/A	#N/A	#N/A	#N/A	#N/A	#N/A	#N/A	#N/A	#N/A	#N/A	#N/A	#N/A	#N/A	#N/A	0.392686	#N/A	#N/A	0.617772	#N/A	1.9452	1.19404	#N/A	1.26451	#N/A	1.50594	#N/A	15	ENSG00000084112	SSH1	protein_coding	slingshot protein phosphatase 1 [Source:HGNC Symbol;Acc:HGNC:30579]
COQ4	#N/A	2.94046	1.38543	1.15568	1.55612	1.58736	1.75604	0.994227	1.79215	#N/A	4.76198	#N/A	0.689107	#N/A	#N/A	#N/A	#N/A	#N/A	#N/A	#N/A	#N/A	#N/A	#N/A	#N/A	#N/A	#N/A	#N/A	1.11112	#N/A	#N/A	#N/A	#N/A	#N/A	#N/A	#N/A	#N/A	#N/A	#N/A	#N/A	#N/A	#N/A	#N/A	#N/A	#N/A	#N/A	#N/A	#N/A	#N/A	#N/A	#N/A	#N/A	0.395273	#N/A	#N/A	#N/A	#N/A	1.80112	2.0078	#N/A	#N/A	#N/A	#N/A	2.19509	15	ENSG00000167113	COQ4	protein_coding	coenzyme Q4 [Source:HGNC Symbol;Acc:HGNC:19693]
CNIH4	#N/A	2.43054	1.28675	#N/A	#N/A	#N/A	#N/A	0.717867	2.00927	#N/A	2.61688	#N/A	0.825769	#N/A	#N/A	#N/A	#N/A	#N/A	#N/A	2.08625	#N/A	#N/A	#N/A	1.14908	#N/A	#N/A	#N/A	1.0478	#N/A	#N/A	#N/A	#N/A	#N/A	#N/A	#N/A	#N/A	0.530151	#N/A	#N/A	#N/A	#N/A	#N/A	#N/A	#N/A	#N/A	#N/A	#N/A	#N/A	#N/A	#N/A	#N/A	1.65011	#N/A	#N/A	#N/A	1.71245	1.40698	1.14199	#N/A	2.21759	#N/A	#N/A	#N/A	15	ENSG00000143771	CNIH4	protein_coding	cornichon family AMPA receptor auxiliary protein 4 [Source:HGNC Symbol;Acc:HGNC:25013]
ANKRD33B	#N/A	1.94536	2.55686	#N/A	2.70642	2.17551	2.75659	1.12134	2.81614	#N/A	1.22151	#N/A	#N/A	#N/A	#N/A	#N/A	#N/A	#N/A	#N/A	#N/A	#N/A	#N/A	#N/A	#N/A	#N/A	#N/A	2.28328	1.46347	1.96138	#N/A	0.593558	#N/A	#N/A	#N/A	#N/A	#N/A	#N/A	#N/A	#N/A	#N/A	#N/A	#N/A	#N/A	#N/A	0.623712	#N/A	#N/A	#N/A	#N/A	1.29243	#N/A	#N/A	#N/A	#N/A	#N/A	#N/A	#N/A	#N/A	#N/A	#N/A	#N/A	#N/A	3.36737	15	ENSG00000164236	ANKRD33B	protein_coding	ankyrin repeat domain 33B [Source:HGNC Symbol;Acc:HGNC:35240]
MIRLET7IHG	#N/A	1.8899	0.732733	#N/A	#N/A	1.08909	0.983599	#N/A	#N/A	#N/A	1.43771	#N/A	0.711298	#N/A	#N/A	#N/A	#N/A	#N/A	#N/A	#N/A	#N/A	#N/A	#N/A	0.907544	#N/A	#N/A	0.749807	#N/A	#N/A	2.20047	#N/A	#N/A	#N/A	#N/A	#N/A	#N/A	#N/A	#N/A	#N/A	#N/A	#N/A	#N/A	#N/A	#N/A	#N/A	#N/A	#N/A	#N/A	#N/A	#N/A	#N/A	0.759016	0.708889	#N/A	1.72596	1.22535	2.78652	1.34956	#N/A	#N/A	#N/A	#N/A	#N/A	15	ENSG00000257354	MIRLET7IHG	lncRNA	MIRLET7I host gene [Source:HGNC Symbol;Acc:HGNC:55478]
CTSL	#N/A	1.90363	1.89409	0.968755	1.62668	1.07219	0.867415	1.15902	3.28222	#N/A	4.97065	#N/A	#N/A	#N/A	#N/A	#N/A	#N/A	#N/A	#N/A	#N/A	#N/A	#N/A	#N/A	#N/A	#N/A	#N/A	#N/A	#N/A	#N/A	#N/A	#N/A	#N/A	#N/A	#N/A	#N/A	#N/A	0.767287	#N/A	0.46529	#N/A	#N/A	#N/A	#N/A	#N/A	#N/A	#N/A	#N/A	#N/A	#N/A	#N/A	0.309436	#N/A	#N/A	#N/A	#N/A	#N/A	2.05241	#N/A	#N/A	#N/A	#N/A	3.32922	2.33264	15	ENSG00000135047	CTSL	protein_coding	cathepsin L [Source:HGNC Symbol;Acc:HGNC:2537]
FBXO31	#N/A	1.64115	#N/A	#N/A	#N/A	#N/A	#N/A	#N/A	#N/A	#N/A	#N/A	#N/A	#N/A	0.594708	#N/A	0.643037	#N/A	0.667694	#N/A	2.11829	#N/A	#N/A	#N/A	1.28873	#N/A	#N/A	1.18492	2.13279	2.11393	1.61051	#N/A	#N/A	#N/A	#N/A	#N/A	#N/A	#N/A	#N/A	#N/A	#N/A	#N/A	#N/A	#N/A	#N/A	#N/A	#N/A	#N/A	#N/A	#N/A	#N/A	#N/A	0.447818	#N/A	#N/A	0.722129	#N/A	2.08256	0.83214	#N/A	#N/A	#N/A	0.699339	#N/A	15	ENSG00000103264	FBXO31	protein_coding	F-box protein 31 [Source:HGNC Symbol;Acc:HGNC:16510]
MGLL	#N/A	1.14007	#N/A	#N/A	#N/A	#N/A	#N/A	#N/A	#N/A	#N/A	#N/A	#N/A	#N/A	#N/A	0.340807	0.517813	0.554945	#N/A	#N/A	1.62519	0.849557	0.882284	#N/A	0.768356	#N/A	#N/A	#N/A	#N/A	1.25979	#N/A	1.60074	#N/A	1.27555	0.578572	#N/A	#N/A	0.177042	#N/A	#N/A	#N/A	#N/A	#N/A	#N/A	#N/A	#N/A	#N/A	#N/A	#N/A	#N/A	#N/A	#N/A	#N/A	#N/A	#N/A	#N/A	#N/A	#N/A	#N/A	#N/A	#N/A	#N/A	2.09349	1.70938	15	ENSG00000074416	MGLL	protein_coding	monoglyceride lipase [Source:HGNC Symbol;Acc:HGNC:17038]
RCHY1	#N/A	1.53275	1.45554	0.93059	1.07407	1.87411	1.47074	#N/A	2.19071	#N/A	3.59323	#N/A	#N/A	#N/A	#N/A	#N/A	0.860151	#N/A	#N/A	#N/A	#N/A	#N/A	#N/A	#N/A	0.783125	#N/A	#N/A	#N/A	#N/A	#N/A	#N/A	#N/A	#N/A	#N/A	#N/A	#N/A	0.232199	#N/A	#N/A	#N/A	#N/A	#N/A	#N/A	#N/A	#N/A	#N/A	#N/A	#N/A	#N/A	#N/A	#N/A	#N/A	#N/A	#N/A	#N/A	1.16268	2.871	1.28237	1.08283	#N/A	#N/A	#N/A	#N/A	15	ENSG00000163743	RCHY1	protein_coding	ring finger and CHY zinc finger domain containing 1 [Source:HGNC Symbol;Acc:HGNC:17479]
SGF29	#N/A	1.69761	2.21783	1.43585	1.63505	1.74921	1.99799	0.87398	1.75532	#N/A	3.10275	#N/A	0.689224	#N/A	0.512752	#N/A	#N/A	#N/A	#N/A	1.51774	#N/A	#N/A	#N/A	#N/A	#N/A	#N/A	#N/A	#N/A	0.775244	#N/A	#N/A	#N/A	#N/A	#N/A	#N/A	#N/A	#N/A	#N/A	#N/A	#N/A	#N/A	#N/A	#N/A	#N/A	#N/A	#N/A	#N/A	#N/A	#N/A	#N/A	#N/A	#N/A	#N/A	#N/A	#N/A	#N/A	2.24991	0.908442	#N/A	#N/A	#N/A	#N/A	#N/A	15	ENSG00000176476	SGF29	protein_coding	SAGA complex associated factor 29 [Source:HGNC Symbol;Acc:HGNC:25156]
TMEM8B	#N/A	1.74196	2.67528	1.5516	1.70355	5.35558	2.11472	1.39299	1.78984	#N/A	3.81666	#N/A	#N/A	#N/A	0.774345	#N/A	#N/A	#N/A	#N/A	#N/A	#N/A	#N/A	#N/A	#N/A	1.29385	#N/A	2.54402	2.64204	#N/A	#N/A	#N/A	#N/A	#N/A	#N/A	#N/A	#N/A	#N/A	#N/A	#N/A	#N/A	#N/A	#N/A	#N/A	#N/A	#N/A	#N/A	#N/A	#N/A	#N/A	#N/A	#N/A	#N/A	#N/A	#N/A	#N/A	#N/A	#N/A	#N/A	#N/A	#N/A	#N/A	1.92393	3.41454	15	ENSG00000137103	TMEM8B	protein_coding	transmembrane protein 8B [Source:HGNC Symbol;Acc:HGNC:21427]
CCDC117	#N/A	1.64164	0.95409	#N/A	#N/A	#N/A	1.30171	1.41947	2.254	#N/A	1.98396	#N/A	1.22061	0.380836	#N/A	#N/A	#N/A	0.775436	#N/A	#N/A	#N/A	#N/A	#N/A	#N/A	#N/A	#N/A	#N/A	#N/A	#N/A	#N/A	#N/A	#N/A	#N/A	#N/A	#N/A	#N/A	0.295378	#N/A	#N/A	#N/A	#N/A	#N/A	#N/A	#N/A	#N/A	#N/A	#N/A	#N/A	#N/A	#N/A	#N/A	0.785431	#N/A	#N/A	0.990777	1.46076	1.47692	1.8181	#N/A	#N/A	#N/A	#N/A	#N/A	15	ENSG00000159873	CCDC117	protein_coding	coiled-coil domain containing 117 [Source:HGNC Symbol;Acc:HGNC:26599]
#285658	#N/A	1.32501	0.46761	#N/A	#N/A	0.797234	0.846912	#N/A	0.902394	#N/A	1.1953	#N/A	#N/A	#N/A	0.542035	#N/A	0.772759	0.709833	1.28613	#N/A	#N/A	#N/A	#N/A	1.26732	#N/A	#N/A	0.657423	1.15051	#N/A	#N/A	#N/A	#N/A	#N/A	#N/A	#N/A	#N/A	0.361445	#N/A	#N/A	#N/A	#N/A	#N/A	#N/A	#N/A	#N/A	#N/A	#N/A	#N/A	#N/A	#N/A	#N/A	#N/A	#N/A	#N/A	#N/A	#N/A	#N/A	#N/A	1.11519	#N/A	#N/A	#N/A	#N/A	15	ENSG00000285658		lncRNA	novel transcript, antisense to AMBRA1
ANGPTL1	#N/A	#N/A	5.44994	3.83563	4.98369	6.61091	6.08008	2.66773	4.72323	#N/A	3.61543	#N/A	#N/A	#N/A	#N/A	#N/A	#N/A	#N/A	#N/A	#N/A	#N/A	#N/A	#N/A	#N/A	#N/A	#N/A	2.11313	1.86916	2.83959	#N/A	#N/A	#N/A	#N/A	#N/A	#N/A	#N/A	0.424044	#N/A	0.199013	#N/A	#N/A	#N/A	#N/A	#N/A	#N/A	#N/A	#N/A	#N/A	#N/A	#N/A	#N/A	#N/A	#N/A	#N/A	#N/A	#N/A	#N/A	#N/A	#N/A	#N/A	#N/A	2.06281	1.27736	15	ENSG00000116194	ANGPTL1	protein_coding	angiopoietin like 1 [Source:HGNC Symbol;Acc:HGNC:489]
HOXC8	#N/A	#N/A	5.07187	3.57558	3.08566	5.3274	4.89797	2.97134	5.07568	#N/A	4.036	1.38836	1.00598	#N/A	#N/A	#N/A	#N/A	#N/A	#N/A	#N/A	#N/A	#N/A	#N/A	#N/A	#N/A	#N/A	3.49525	3.21882	3.31225	#N/A	#N/A	#N/A	#N/A	#N/A	#N/A	#N/A	#N/A	#N/A	#N/A	#N/A	#N/A	#N/A	#N/A	#N/A	#N/A	#N/A	#N/A	#N/A	#N/A	#N/A	#N/A	#N/A	#N/A	#N/A	#N/A	#N/A	#N/A	#N/A	#N/A	#N/A	#N/A	3.16515	3.54853	15	ENSG00000037965	HOXC8	protein_coding	homeobox C8 [Source:HGNC Symbol;Acc:HGNC:5129]
PRKACB	#N/A	#N/A	4.59148	1.79091	3.78192	4.06602	2.47745	1.51232	3.05755	0.313815	2.27768	#N/A	0.586237	#N/A	#N/A	#N/A	#N/A	#N/A	#N/A	#N/A	#N/A	#N/A	#N/A	#N/A	#N/A	#N/A	#N/A	#N/A	#N/A	#N/A	#N/A	#N/A	#N/A	#N/A	#N/A	#N/A	#N/A	#N/A	#N/A	#N/A	#N/A	#N/A	0.152192	#N/A	0.2035	#N/A	#N/A	#N/A	#N/A	#N/A	#N/A	#N/A	#N/A	#N/A	#N/A	#N/A	1.04589	0.95797	0.820585	#N/A	#N/A	#N/A	#N/A	15	ENSG00000142875	PRKACB	protein_coding	protein kinase cAMP-activated catalytic subunit beta [Source:HGNC Symbol;Acc:HGNC:9381]
TMEM220-AS1	#N/A	#N/A	2.90119	2.06074	2.77762	1.91178	1.25138	2.45102	#N/A	#N/A	#N/A	#N/A	#N/A	#N/A	#N/A	#N/A	#N/A	0.796378	#N/A	#N/A	#N/A	#N/A	#N/A	#N/A	#N/A	#N/A	1.14218	1.50081	#N/A	#N/A	#N/A	#N/A	#N/A	#N/A	#N/A	#N/A	#N/A	#N/A	#N/A	#N/A	#N/A	#N/A	#N/A	#N/A	#N/A	#N/A	#N/A	#N/A	#N/A	#N/A	#N/A	1.06827	#N/A	#N/A	#N/A	#N/A	2.14827	1.87706	1.15605	#N/A	#N/A	2.28399	3.28238	15	ENSG00000263400	TMEM220-AS1	lncRNA	TMEM220 antisense RNA 1 [Source:HGNC Symbol;Acc:HGNC:44357]
RASSF4	#N/A	#N/A	3.58539	1.20352	2.72681	5.87908	1.93246	2.06021	2.91757	#N/A	1.65827	#N/A	#N/A	#N/A	#N/A	#N/A	#N/A	#N/A	#N/A	#N/A	#N/A	#N/A	#N/A	#N/A	#N/A	#N/A	#N/A	#N/A	#N/A	#N/A	#N/A	#N/A	#N/A	#N/A	0.298191	#N/A	#N/A	0.269303	#N/A	0.35227	0.52919	0.83455	#N/A	#N/A	#N/A	#N/A	#N/A	#N/A	#N/A	#N/A	0.710835	#N/A	#N/A	#N/A	#N/A	#N/A	#N/A	#N/A	#N/A	#N/A	#N/A	1.39947	#N/A	15	ENSG00000107551	RASSF4	protein_coding	Ras association domain family member 4 [Source:HGNC Symbol;Acc:HGNC:20793]
HMGN2	#N/A	#N/A	3.51868	1.69908	1.88938	2.00288	2.60295	1.87371	2.88836	#N/A	3.24991	#N/A	0.500949	#N/A	0.784555	#N/A	#N/A	#N/A	#N/A	1.4523	#N/A	#N/A	#N/A	1.07555	#N/A	#N/A	#N/A	#N/A	#N/A	#N/A	#N/A	#N/A	#N/A	#N/A	#N/A	#N/A	0.707015	#N/A	#N/A	#N/A	#N/A	#N/A	#N/A	#N/A	#N/A	#N/A	#N/A	#N/A	#N/A	#N/A	#N/A	#N/A	#N/A	#N/A	#N/A	#N/A	#N/A	0.833862	#N/A	1.53014	#N/A	#N/A	#N/A	15	ENSG00000198830	HMGN2	protein_coding	high mobility group nucleosomal binding domain 2 [Source:HGNC Symbol;Acc:HGNC:4986]
TMEM120A	#N/A	#N/A	2.49799	1.18011	2.13706	1.96716	#N/A	3.27781	1.57781	#N/A	0.883253	#N/A	#N/A	#N/A	#N/A	#N/A	#N/A	#N/A	#N/A	#N/A	#N/A	#N/A	#N/A	#N/A	#N/A	#N/A	1.57667	#N/A	1.40149	#N/A	#N/A	#N/A	#N/A	#N/A	#N/A	#N/A	#N/A	#N/A	1.04869	#N/A	#N/A	#N/A	1.70451	#N/A	0.82758	#N/A	0.831183	#N/A	#N/A	2.77178	#N/A	#N/A	#N/A	#N/A	#N/A	#N/A	#N/A	#N/A	#N/A	#N/A	#N/A	1.69359	#N/A	15	ENSG00000189077	TMEM120A	protein_coding	transmembrane protein 120A [Source:HGNC Symbol;Acc:HGNC:21697]
#288061	#N/A	#N/A	2.32286	1.66091	2.30746	1.38182	1.12521	2.37546	2.60709	#N/A	1.9699	#N/A	#N/A	#N/A	#N/A	#N/A	#N/A	#N/A	#N/A	#N/A	#N/A	#N/A	#N/A	#N/A	1.35486	#N/A	#N/A	#N/A	#N/A	#N/A	#N/A	#N/A	#N/A	#N/A	#N/A	#N/A	#N/A	#N/A	#N/A	#N/A	#N/A	#N/A	#N/A	#N/A	#N/A	#N/A	#N/A	#N/A	#N/A	#N/A	#N/A	0.520712	1.02617	#N/A	#N/A	1.71973	2.02807	1.43239	#N/A	1.42995	#N/A	#N/A	#N/A	15	ENSG00000288061		lncRNA	novel transcript, antisense to HSPA8and CLMP
#264968	#N/A	#N/A	2.43906	0.949433	1.35173	1.11443	#N/A	2.78377	#N/A	#N/A	#N/A	#N/A	#N/A	#N/A	1.05174	#N/A	#N/A	#N/A	#N/A	#N/A	#N/A	#N/A	#N/A	1.24731	#N/A	#N/A	1.87255	1.15466	2.28599	#N/A	#N/A	#N/A	#N/A	#N/A	#N/A	#N/A	#N/A	#N/A	#N/A	#N/A	#N/A	#N/A	#N/A	#N/A	#N/A	#N/A	#N/A	#N/A	#N/A	#N/A	#N/A	#N/A	#N/A	1.62098	#N/A	1.33221	1.05765	1.34325	#N/A	#N/A	#N/A	2.5708	#N/A	15	ENSG00000264968		lncRNA	novel transcript
#258631	#N/A	#N/A	2.94468	1.6976	1.58366	2.1472	3.25951	2.71257	#N/A	#N/A	#N/A	#N/A	1.45863	#N/A	#N/A	#N/A	#N/A	#N/A	#N/A	#N/A	#N/A	#N/A	#N/A	#N/A	#N/A	#N/A	4.76977	3.40006	1.56555	#N/A	#N/A	#N/A	#N/A	#N/A	#N/A	#N/A	#N/A	#N/A	#N/A	#N/A	#N/A	#N/A	#N/A	#N/A	#N/A	#N/A	#N/A	#N/A	#N/A	#N/A	#N/A	#N/A	2.44216	#N/A	#N/A	#N/A	1.21675	2.12179	#N/A	#N/A	#N/A	3.15968	1.61278	15	ENSG00000258631		lncRNA	novel transcript
RSKR	#N/A	#N/A	1.41587	1.22962	2.62827	2.17458	1.31036	2.13269	#N/A	#N/A	#N/A	#N/A	#N/A	1.07961	1.09268	1.45368	#N/A	1.38965	#N/A	1.03234	#N/A	#N/A	0.925875	#N/A	#N/A	#N/A	#N/A	#N/A	#N/A	#N/A	#N/A	#N/A	#N/A	#N/A	#N/A	#N/A	#N/A	#N/A	#N/A	#N/A	#N/A	#N/A	#N/A	#N/A	#N/A	#N/A	#N/A	#N/A	#N/A	#N/A	#N/A	0.865076	#N/A	#N/A	1.90592	#N/A	#N/A	2.59884	#N/A	#N/A	#N/A	#N/A	#N/A	15	ENSG00000167524	RSKR	protein_coding	ribosomal protein S6 kinase related [Source:HGNC Symbol;Acc:HGNC:26314]
ZSCAN2	#N/A	#N/A	#N/A	#N/A	#N/A	#N/A	#N/A	1.87765	#N/A	#N/A	#N/A	#N/A	#N/A	0.507074	#N/A	0.942205	#N/A	1.38754	#N/A	1.73873	#N/A	#N/A	0.851746	1.35736	3.0556	#N/A	#N/A	#N/A	#N/A	#N/A	0.865997	#N/A	#N/A	#N/A	#N/A	#N/A	#N/A	#N/A	#N/A	#N/A	#N/A	#N/A	#N/A	#N/A	#N/A	#N/A	#N/A	#N/A	#N/A	#N/A	#N/A	0.6638	1.19041	1.13939	1.53574	#N/A	#N/A	1.31503	#N/A	#N/A	#N/A	1.47758	#N/A	15	ENSG00000176371	ZSCAN2	protein_coding	zinc finger and SCAN domain containing 2 [Source:HGNC Symbol;Acc:HGNC:20994]
USP19	#N/A	#N/A	3.1989	1.43672	3.43323	1.17005	2.14903	2.14903	2.61783	#N/A	1.83175	#N/A	0.851983	#N/A	#N/A	#N/A	#N/A	#N/A	#N/A	#N/A	#N/A	#N/A	#N/A	#N/A	#N/A	#N/A	1.29373	1.45925	1.49898	#N/A	#N/A	#N/A	#N/A	#N/A	#N/A	#N/A	#N/A	#N/A	#N/A	#N/A	#N/A	#N/A	#N/A	#N/A	#N/A	#N/A	#N/A	#N/A	#N/A	#N/A	#N/A	#N/A	#N/A	#N/A	#N/A	#N/A	2.12953	1.16059	#N/A	#N/A	#N/A	#N/A	1.26541	15	ENSG00000172046	USP19	protein_coding	ubiquitin specific peptidase 19 [Source:HGNC Symbol;Acc:HGNC:12617]
IGF1	#N/A	#N/A	4.55439	1.83881	4.4406	3.80426	1.70724	1.92836	3.38603	#N/A	1.09763	#N/A	#N/A	#N/A	#N/A	#N/A	#N/A	#N/A	#N/A	#N/A	#N/A	#N/A	#N/A	#N/A	#N/A	#N/A	#N/A	#N/A	#N/A	#N/A	#N/A	#N/A	#N/A	#N/A	#N/A	#N/A	#N/A	#N/A	1.31833	#N/A	#N/A	#N/A	2.0719	#N/A	1.68057	#N/A	0.959312	#N/A	#N/A	1.98349	#N/A	#N/A	#N/A	#N/A	1.29711	#N/A	1.24401	#N/A	#N/A	#N/A	#N/A	#N/A	#N/A	15	ENSG00000017427	IGF1	protein_coding	insulin like growth factor 1 [Source:HGNC Symbol;Acc:HGNC:5464]
RPUSD3	#N/A	#N/A	1.47796	#N/A	#N/A	1.30249	#N/A	1.46419	2.38888	#N/A	3.14645	#N/A	#N/A	#N/A	#N/A	#N/A	#N/A	#N/A	#N/A	1.40772	#N/A	1.88931	#N/A	1.95022	#N/A	#N/A	#N/A	#N/A	#N/A	#N/A	#N/A	#N/A	#N/A	#N/A	#N/A	#N/A	0.378953	#N/A	#N/A	#N/A	#N/A	#N/A	#N/A	#N/A	#N/A	#N/A	#N/A	#N/A	#N/A	#N/A	#N/A	0.817209	#N/A	#N/A	1.79875	1.53756	2.15906	4.78859	#N/A	1.41906	#N/A	#N/A	#N/A	15	ENSG00000156990	RPUSD3	protein_coding	RNA pseudouridine synthase D3 [Source:HGNC Symbol;Acc:HGNC:28437]
TAGAP-AS1	#N/A	#N/A	3.2332	1.45725	3.44454	2.66736	1.94027	1.10114	1.40025	#N/A	1.21681	#N/A	#N/A	0.494482	0.794429	#N/A	#N/A	1.00146	#N/A	#N/A	2.65339	#N/A	#N/A	#N/A	#N/A	#N/A	#N/A	#N/A	#N/A	#N/A	#N/A	#N/A	#N/A	#N/A	#N/A	#N/A	#N/A	#N/A	#N/A	#N/A	#N/A	#N/A	#N/A	#N/A	#N/A	#N/A	#N/A	#N/A	#N/A	#N/A	#N/A	0.395938	#N/A	#N/A	0.85992	#N/A	#N/A	#N/A	1.73768	#N/A	#N/A	#N/A	#N/A	15	ENSG00000271913	TAGAP-AS1	lncRNA	TAGAP antisense RNA 1 [Source:HGNC Symbol;Acc:HGNC:55239]
KBTBD4#123444	#N/A	#N/A	2.09276	1.27972	#N/A	#N/A	1.23695	2.23684	1.03576	#N/A	#N/A	#N/A	2.58019	#N/A	#N/A	#N/A	#N/A	#N/A	#N/A	0.824088	1.20686	#N/A	#N/A	0.853607	1.22131	#N/A	#N/A	#N/A	#N/A	#N/A	#N/A	#N/A	#N/A	#N/A	#N/A	#N/A	1.00581	#N/A	#N/A	#N/A	#N/A	#N/A	#N/A	#N/A	#N/A	#N/A	#N/A	#N/A	#N/A	#N/A	#N/A	1.38991	#N/A	1.46094	#N/A	1.51165	#N/A	1.14257	#N/A	#N/A	#N/A	#N/A	#N/A	15	ENSG00000123444	KBTBD4	protein_coding	kelch repeat and BTB domain containing 4 [Source:HGNC Symbol;Acc:HGNC:23761]
KPTN	#N/A	#N/A	1.90844	3.08968	#N/A	2.88074	2.02186	1.97639	1.48903	#N/A	0.945147	#N/A	#N/A	1.24037	#N/A	#N/A	1.02312	#N/A	#N/A	#N/A	#N/A	#N/A	#N/A	#N/A	#N/A	#N/A	1.99598	#N/A	#N/A	#N/A	0.706123	#N/A	#N/A	#N/A	#N/A	#N/A	#N/A	#N/A	#N/A	#N/A	#N/A	#N/A	#N/A	#N/A	#N/A	#N/A	#N/A	#N/A	#N/A	#N/A	#N/A	1.87189	2.04086	1.70152	2.35456	#N/A	#N/A	#N/A	#N/A	#N/A	#N/A	#N/A	#N/A	15	ENSG00000118162	KPTN	protein_coding	kaptin, actin binding protein [Source:HGNC Symbol;Acc:HGNC:6404]
MZF1-AS1	#N/A	#N/A	0.899705	1.66969	1.27698	1.34497	1.12779	1.50995	#N/A	#N/A	2.70991	#N/A	#N/A	#N/A	#N/A	#N/A	#N/A	#N/A	#N/A	1.94397	#N/A	#N/A	#N/A	#N/A	#N/A	#N/A	1.03187	#N/A	#N/A	#N/A	#N/A	#N/A	#N/A	#N/A	#N/A	#N/A	#N/A	#N/A	#N/A	#N/A	#N/A	#N/A	#N/A	#N/A	#N/A	#N/A	#N/A	#N/A	#N/A	#N/A	#N/A	0.523098	1.28377	#N/A	1.61251	#N/A	1.70061	2.02372	#N/A	#N/A	#N/A	#N/A	1.73315	15	ENSG00000267858	MZF1-AS1	lncRNA	MZF1 antisense RNA 1 [Source:HGNC Symbol;Acc:HGNC:51271]
RAB30	#N/A	#N/A	#N/A	#N/A	#N/A	#N/A	#N/A	1.0761	#N/A	#N/A	#N/A	#N/A	#N/A	#N/A	#N/A	#N/A	#N/A	#N/A	#N/A	#N/A	#N/A	#N/A	#N/A	#N/A	#N/A	0.828183	2.07148	1.24058	5.18965	1.62196	#N/A	#N/A	#N/A	#N/A	#N/A	#N/A	#N/A	#N/A	#N/A	#N/A	#N/A	#N/A	#N/A	#N/A	#N/A	#N/A	#N/A	#N/A	#N/A	0.236213	#N/A	0.519157	0.750409	#N/A	0.956874	0.937461	1.89183	0.757053	#N/A	#N/A	#N/A	1.98705	1.46063	15	ENSG00000137502	RAB30	protein_coding	RAB30, member RAS oncogene family [Source:HGNC Symbol;Acc:HGNC:9770]
#278071	#N/A	#N/A	5.79214	2.27367	#N/A	0.90793	0.698913	2.1834	0.554643	1.01742	#N/A	#N/A	#N/A	#N/A	#N/A	#N/A	#N/A	#N/A	#N/A	#N/A	#N/A	#N/A	#N/A	#N/A	#N/A	#N/A	#N/A	0.888403	0.971757	#N/A	#N/A	#N/A	#N/A	#N/A	#N/A	#N/A	1.61218	#N/A	#N/A	#N/A	#N/A	#N/A	#N/A	#N/A	#N/A	#N/A	#N/A	#N/A	#N/A	#N/A	0.633973	0.836246	#N/A	#N/A	#N/A	0.589496	#N/A	0.547419	#N/A	#N/A	#N/A	0.819552	#N/A	15	ENSG00000278071		lncRNA	novel transcript
HOXA11-AS	#N/A	#N/A	3.95158	0.909842	0.585424	0.438091	0.35921	0.697151	#N/A	#N/A	#N/A	#N/A	#N/A	#N/A	#N/A	0.995542	0.412235	#N/A	#N/A	#N/A	#N/A	#N/A	#N/A	#N/A	#N/A	#N/A	0.745818	0.461714	#N/A	#N/A	#N/A	#N/A	#N/A	#N/A	#N/A	#N/A	#N/A	#N/A	#N/A	#N/A	#N/A	#N/A	#N/A	#N/A	#N/A	#N/A	#N/A	#N/A	#N/A	#N/A	#N/A	2.99255	0.988314	#N/A	0.411895	0.314695	#N/A	#N/A	#N/A	#N/A	#N/A	0.432768	#N/A	15	ENSG00000240990	HOXA11-AS	lncRNA	HOXA11 antisense RNA [Source:HGNC Symbol;Acc:HGNC:24957]
SORCS2	#N/A	#N/A	3.13248	1.36857	3.05467	4.19657	2.33448	1.65199	#N/A	#N/A	#N/A	#N/A	#N/A	#N/A	#N/A	#N/A	#N/A	#N/A	#N/A	#N/A	#N/A	#N/A	#N/A	#N/A	#N/A	1.33017	1.54679	1.79592	2.34682	#N/A	#N/A	#N/A	#N/A	#N/A	#N/A	#N/A	#N/A	#N/A	#N/A	#N/A	0.362745	#N/A	#N/A	#N/A	#N/A	#N/A	#N/A	#N/A	#N/A	#N/A	#N/A	0.908155	#N/A	#N/A	1.06756	#N/A	#N/A	#N/A	#N/A	#N/A	#N/A	3.95087	1.3516	15	ENSG00000184985	SORCS2	protein_coding	sortilin related VPS10 domain containing receptor 2 [Source:HGNC Symbol;Acc:HGNC:16698]
YTHDC2	#N/A	#N/A	0.493111	#N/A	0.402064	0.829881	#N/A	0.502611	1.3913	#N/A	0.96502	#N/A	0.361274	#N/A	#N/A	#N/A	#N/A	#N/A	#N/A	0.796288	#N/A	0.609427	#N/A	#N/A	#N/A	#N/A	#N/A	#N/A	0.750396	1.25087	#N/A	#N/A	#N/A	#N/A	#N/A	#N/A	#N/A	#N/A	#N/A	#N/A	#N/A	#N/A	#N/A	#N/A	#N/A	#N/A	#N/A	#N/A	#N/A	#N/A	#N/A	#N/A	#N/A	#N/A	#N/A	0.832023	1.90376	1.19301	0.553366	#N/A	#N/A	#N/A	#N/A	15	ENSG00000047188	YTHDC2	protein_coding	YTH domain containing 2 [Source:HGNC Symbol;Acc:HGNC:24721]
FBXO30	#N/A	#N/A	2.03785	1.26484	1.70391	1.4297	#N/A	1.27118	2.69578	#N/A	1.62942	#N/A	#N/A	0.647323	#N/A	#N/A	#N/A	#N/A	#N/A	#N/A	1.53008	1.37658	#N/A	#N/A	#N/A	#N/A	#N/A	#N/A	#N/A	#N/A	#N/A	1.84313	#N/A	#N/A	#N/A	#N/A	#N/A	#N/A	0.100167	#N/A	#N/A	#N/A	#N/A	#N/A	#N/A	#N/A	#N/A	#N/A	#N/A	#N/A	#N/A	0.736074	#N/A	#N/A	#N/A	#N/A	#N/A	#N/A	1.28854	1.59428	#N/A	#N/A	#N/A	15	ENSG00000118496	FBXO30	protein_coding	F-box protein 30 [Source:HGNC Symbol;Acc:HGNC:15600]
RHBDD1	#N/A	#N/A	0.329412	#N/A	0.663131	#N/A	0.781211	0.628267	1.05345	#N/A	#N/A	#N/A	0.541443	#N/A	0.537503	0.435585	#N/A	#N/A	#N/A	1.17605	#N/A	#N/A	#N/A	0.796333	#N/A	#N/A	#N/A	#N/A	#N/A	#N/A	#N/A	#N/A	#N/A	#N/A	#N/A	#N/A	#N/A	#N/A	#N/A	#N/A	#N/A	#N/A	#N/A	#N/A	#N/A	#N/A	#N/A	#N/A	#N/A	#N/A	#N/A	0.212965	0.576786	#N/A	#N/A	0.73243	1.49973	#N/A	0.721005	#N/A	#N/A	#N/A	#N/A	15	ENSG00000144468	RHBDD1	protein_coding	rhomboid domain containing 1 [Source:HGNC Symbol;Acc:HGNC:23081]
POLR3F	#N/A	#N/A	0.895587	0.796025	1.10276	#N/A	#N/A	1.092	1.06187	#N/A	3.73318	#N/A	0.82154	#N/A	#N/A	#N/A	0.804523	#N/A	#N/A	1.81837	#N/A	#N/A	#N/A	#N/A	1.03014	#N/A	#N/A	1.11011	#N/A	#N/A	#N/A	#N/A	#N/A	#N/A	#N/A	#N/A	#N/A	#N/A	#N/A	#N/A	#N/A	#N/A	#N/A	#N/A	#N/A	#N/A	#N/A	#N/A	1.02097	#N/A	#N/A	0.488978	#N/A	1.07279	#N/A	#N/A	#N/A	#N/A	#N/A	#N/A	#N/A	1.30323	#N/A	15	ENSG00000132664	POLR3F	protein_coding	RNA polymerase III subunit F [Source:HGNC Symbol;Acc:HGNC:15763]
CADM2-AS1	#N/A	#N/A	5.6495	#N/A	1.02144	0.74304	#N/A	1.54729	#N/A	#N/A	#N/A	#N/A	#N/A	2.91185	3.33297	1.65596	#N/A	#N/A	#N/A	#N/A	#N/A	#N/A	#N/A	#N/A	#N/A	#N/A	1.49155	0.734605	0.790855	#N/A	#N/A	#N/A	#N/A	#N/A	#N/A	#N/A	#N/A	#N/A	#N/A	#N/A	#N/A	#N/A	#N/A	#N/A	#N/A	#N/A	#N/A	#N/A	#N/A	#N/A	#N/A	2.17254	1.25463	0.667672	#N/A	#N/A	#N/A	0.462313	#N/A	#N/A	0.681032	#N/A	#N/A	15	ENSG00000239519	CADM2-AS1	lncRNA	CADM2 antisense RNA 1 [Source:HGNC Symbol;Acc:HGNC:41248]
GPX7	#N/A	#N/A	1.42594	#N/A	#N/A	2.05524	#N/A	1.85616	2.21851	#N/A	#N/A	#N/A	1.10761	#N/A	0.830997	#N/A	#N/A	#N/A	#N/A	1.00164	#N/A	#N/A	#N/A	#N/A	#N/A	#N/A	4.26451	#N/A	1.7609	#N/A	#N/A	#N/A	#N/A	#N/A	#N/A	#N/A	#N/A	#N/A	#N/A	#N/A	#N/A	#N/A	#N/A	#N/A	#N/A	#N/A	#N/A	#N/A	#N/A	#N/A	#N/A	2.36272	1.55085	#N/A	2.87399	1.85837	0.824052	2.55798	#N/A	#N/A	#N/A	#N/A	#N/A	15	ENSG00000116157	GPX7	protein_coding	glutathione peroxidase 7 [Source:HGNC Symbol;Acc:HGNC:4559]
PKHD1	#N/A	#N/A	2.08686	1.44367	2.25264	#N/A	#N/A	2.29256	#N/A	#N/A	0.762507	#N/A	1.98518	#N/A	1.18549	#N/A	#N/A	#N/A	#N/A	#N/A	#N/A	#N/A	#N/A	#N/A	#N/A	#N/A	2.52326	1.23717	1.29146	#N/A	#N/A	#N/A	#N/A	#N/A	#N/A	#N/A	#N/A	#N/A	#N/A	#N/A	#N/A	#N/A	#N/A	#N/A	#N/A	#N/A	#N/A	#N/A	#N/A	#N/A	#N/A	1.57397	#N/A	#N/A	1.53146	1.08277	#N/A	1.17643	#N/A	#N/A	#N/A	1.1746	#N/A	15	ENSG00000170927	PKHD1	protein_coding	PKHD1 ciliary IPT domain containing fibrocystin/polyductin [Source:HGNC Symbol;Acc:HGNC:9016]
#286367	#N/A	#N/A	2.60607	1.24769	0.887438	#N/A	#N/A	1.33067	#N/A	#N/A	#N/A	#N/A	1.06517	5.40384	2.77446	1.69977	0.498811	0.96541	#N/A	#N/A	#N/A	#N/A	#N/A	#N/A	#N/A	#N/A	1.00537	#N/A	#N/A	#N/A	3.3224	#N/A	0.874204	#N/A	#N/A	#N/A	#N/A	#N/A	#N/A	#N/A	#N/A	#N/A	#N/A	#N/A	#N/A	#N/A	#N/A	#N/A	#N/A	#N/A	#N/A	1.62089	1.53056	#N/A	#N/A	#N/A	#N/A	#N/A	#N/A	#N/A	#N/A	#N/A	#N/A	15	ENSG00000286367		lncRNA	novel transcript, antisense to CLTCL1
TENT5A	#N/A	#N/A	2.17251	#N/A	1.66451	2.46947	1.80142	1.03365	2.21029	#N/A	1.25093	#N/A	#N/A	#N/A	#N/A	#N/A	#N/A	#N/A	#N/A	#N/A	#N/A	#N/A	#N/A	#N/A	#N/A	#N/A	#N/A	#N/A	#N/A	#N/A	#N/A	#N/A	#N/A	#N/A	1.04355	#N/A	#N/A	0.477353	#N/A	0.449714	0.698014	0.835159	#N/A	#N/A	#N/A	1.007	#N/A	#N/A	#N/A	#N/A	0.592221	#N/A	#N/A	#N/A	#N/A	#N/A	#N/A	#N/A	#N/A	#N/A	#N/A	1.16778	#N/A	15	ENSG00000112773	TENT5A	protein_coding	terminal nucleotidyltransferase 5A [Source:HGNC Symbol;Acc:HGNC:18345]
#256609	#N/A	#N/A	2.9426	#N/A	0.807542	0.610505	#N/A	1.09244	#N/A	#N/A	#N/A	#N/A	#N/A	4.06025	2.28291	1.55461	0.48577	0.861405	#N/A	#N/A	#N/A	#N/A	#N/A	#N/A	#N/A	#N/A	1.04353	#N/A	0.619279	#N/A	3.23163	#N/A	0.73901	#N/A	#N/A	#N/A	#N/A	#N/A	#N/A	#N/A	#N/A	#N/A	#N/A	#N/A	#N/A	#N/A	#N/A	#N/A	#N/A	#N/A	#N/A	3.36805	1.33006	#N/A	#N/A	#N/A	#N/A	#N/A	#N/A	#N/A	#N/A	#N/A	#N/A	15	ENSG00000256609		lncRNA	novel transcript
UCN	#N/A	#N/A	2.74374	2.05482	1.8916	1.29622	0.955052	1.66002	0.780636	#N/A	0.538182	#N/A	#N/A	1.03416	#N/A	1.08067	#N/A	1.70638	#N/A	#N/A	#N/A	#N/A	#N/A	#N/A	#N/A	#N/A	#N/A	#N/A	#N/A	#N/A	#N/A	#N/A	#N/A	#N/A	#N/A	#N/A	#N/A	#N/A	#N/A	#N/A	#N/A	#N/A	#N/A	#N/A	#N/A	#N/A	#N/A	#N/A	#N/A	#N/A	#N/A	2.34169	2.05599	#N/A	#N/A	0.734324	#N/A	0.775976	#N/A	#N/A	#N/A	#N/A	#N/A	15	ENSG00000163794	UCN	protein_coding	urocortin [Source:HGNC Symbol;Acc:HGNC:12516]
LEAP2	#N/A	#N/A	0.634798	0.994148	#N/A	1.38123	1.56749	1.20411	#N/A	#N/A	#N/A	#N/A	1.90966	#N/A	1.43723	#N/A	1.55453	#N/A	1.61861	#N/A	1.58053	#N/A	#N/A	#N/A	#N/A	#N/A	#N/A	2.32344	1.7688	#N/A	0.592981	#N/A	#N/A	#N/A	#N/A	#N/A	#N/A	#N/A	#N/A	#N/A	#N/A	#N/A	#N/A	#N/A	#N/A	#N/A	#N/A	#N/A	#N/A	#N/A	#N/A	0.821225	#N/A	#N/A	#N/A	#N/A	1.25192	#N/A	#N/A	#N/A	#N/A	#N/A	#N/A	15	ENSG00000164406	LEAP2	protein_coding	liver enriched antimicrobial peptide 2 [Source:HGNC Symbol;Acc:HGNC:29571]
TIGD1	#N/A	#N/A	3.22495	1.59565	1.51042	1.2458	#N/A	1.53383	0.759279	#N/A	#N/A	#N/A	#N/A	#N/A	0.999573	#N/A	1.14304	#N/A	#N/A	#N/A	#N/A	#N/A	#N/A	#N/A	#N/A	#N/A	#N/A	#N/A	#N/A	#N/A	#N/A	#N/A	#N/A	#N/A	#N/A	#N/A	0.548279	#N/A	#N/A	#N/A	#N/A	#N/A	#N/A	#N/A	#N/A	#N/A	#N/A	#N/A	1.04713	#N/A	#N/A	0.715908	1.40325	1.23272	#N/A	#N/A	#N/A	0.790373	1.00381	#N/A	#N/A	#N/A	#N/A	15	ENSG00000221944	TIGD1	protein_coding	tigger transposable element derived 1 [Source:HGNC Symbol;Acc:HGNC:14523]
#235085	#N/A	#N/A	1.26909	#N/A	1.96835	1.08464	1.70804	1.0436	#N/A	#N/A	1.61008	#N/A	0.900947	#N/A	0.713527	#N/A	#N/A	#N/A	#N/A	#N/A	#N/A	#N/A	#N/A	#N/A	#N/A	#N/A	0.908211	#N/A	1.02629	#N/A	#N/A	#N/A	#N/A	#N/A	#N/A	#N/A	#N/A	#N/A	#N/A	#N/A	#N/A	#N/A	#N/A	#N/A	#N/A	#N/A	#N/A	#N/A	#N/A	#N/A	#N/A	#N/A	0.781842	1.22703	#N/A	2.31212	#N/A	1.7053	1.4447	#N/A	#N/A	#N/A	#N/A	15	ENSG00000235085		lncRNA	novel transcript, antisense to PELP1
HIF1AN	#N/A	#N/A	1.95119	#N/A	#N/A	1.29354	1.78247	1.04695	2.60752	#N/A	1.58281	#N/A	1.38632	0.680835	#N/A	#N/A	#N/A	#N/A	#N/A	1.24909	#N/A	#N/A	#N/A	#N/A	#N/A	#N/A	#N/A	#N/A	#N/A	#N/A	#N/A	#N/A	#N/A	#N/A	#N/A	#N/A	0.380531	#N/A	#N/A	#N/A	#N/A	#N/A	#N/A	#N/A	#N/A	#N/A	#N/A	#N/A	#N/A	#N/A	#N/A	0.775797	#N/A	#N/A	1.62347	1.70284	3.0003	1.90204	#N/A	#N/A	#N/A	#N/A	#N/A	15	ENSG00000166135	HIF1AN	protein_coding	hypoxia inducible factor 1 subunit alpha inhibitor [Source:HGNC Symbol;Acc:HGNC:17113]
TPPP	#N/A	#N/A	4.57621	1.66751	2.73222	#N/A	#N/A	1.68088	1.22944	#N/A	#N/A	#N/A	1.33808	1.87212	1.81178	2.21282	0.983112	2.04932	1.40604	#N/A	0.944165	1.13807	#N/A	0.733001	#N/A	#N/A	#N/A	#N/A	#N/A	#N/A	#N/A	#N/A	#N/A	#N/A	#N/A	#N/A	#N/A	#N/A	#N/A	#N/A	#N/A	#N/A	#N/A	#N/A	#N/A	#N/A	#N/A	#N/A	#N/A	#N/A	#N/A	#N/A	#N/A	#N/A	#N/A	#N/A	#N/A	#N/A	#N/A	#N/A	#N/A	#N/A	#N/A	15	ENSG00000171368	TPPP	protein_coding	tubulin polymerization promoting protein [Source:HGNC Symbol;Acc:HGNC:24164]
PCDHGA1	#N/A	#N/A	0.981831	1.64724	#N/A	#N/A	0.772706	1.72223	#N/A	#N/A	#N/A	#N/A	#N/A	1.81135	1.81612	#N/A	#N/A	1.69055	#N/A	#N/A	#N/A	#N/A	#N/A	0.470472	#N/A	#N/A	#N/A	0.998264	1.11946	#N/A	1.65376	#N/A	#N/A	#N/A	#N/A	#N/A	#N/A	#N/A	#N/A	#N/A	#N/A	#N/A	#N/A	#N/A	#N/A	#N/A	#N/A	#N/A	#N/A	#N/A	#N/A	1.65031	1.21095	#N/A	#N/A	0.588024	#N/A	#N/A	#N/A	#N/A	0.983493	#N/A	#N/A	15	ENSG00000204956	PCDHGA1	protein_coding	protocadherin gamma subfamily A, 1 [Source:HGNC Symbol;Acc:HGNC:8696]
RNF149	#N/A	#N/A	0.187553	0.39808	#N/A	0.610878	0.727696	0.448783	1.03819	#N/A	1.87208	#N/A	0.381998	#N/A	#N/A	#N/A	#N/A	#N/A	#N/A	#N/A	#N/A	#N/A	#N/A	#N/A	#N/A	#N/A	#N/A	#N/A	#N/A	#N/A	#N/A	#N/A	#N/A	#N/A	#N/A	#N/A	#N/A	#N/A	#N/A	#N/A	0.127429	0.266215	#N/A	#N/A	#N/A	#N/A	#N/A	#N/A	0.95497	#N/A	0.220623	0.168266	0.291858	#N/A	#N/A	#N/A	1.28301	#N/A	#N/A	#N/A	#N/A	#N/A	#N/A	15	ENSG00000163162	RNF149	protein_coding	ring finger protein 149 [Source:HGNC Symbol;Acc:HGNC:23137]
TIPIN	#N/A	#N/A	0.681113	#N/A	1.37151	#N/A	#N/A	0.80705	0.923431	#N/A	1.50979	#N/A	1.02048	#N/A	#N/A	#N/A	#N/A	#N/A	#N/A	#N/A	#N/A	#N/A	#N/A	1.63721	#N/A	#N/A	#N/A	#N/A	#N/A	#N/A	#N/A	#N/A	#N/A	#N/A	#N/A	#N/A	#N/A	#N/A	#N/A	#N/A	#N/A	#N/A	#N/A	#N/A	#N/A	#N/A	#N/A	#N/A	#N/A	#N/A	#N/A	#N/A	0.805184	1.16703	#N/A	1.56611	3.29809	1.79361	1.05268	2.49819	#N/A	#N/A	1.46871	15	ENSG00000075131	TIPIN	protein_coding	TIMELESS interacting protein [Source:HGNC Symbol;Acc:HGNC:30750]
MEGF9	#N/A	#N/A	0.734205	0.629004	1.10991	1.9577	1.62441	0.66609	0.953064	#N/A	2.15398	#N/A	#N/A	0.403757	#N/A	#N/A	#N/A	#N/A	#N/A	1.97393	#N/A	#N/A	#N/A	#N/A	#N/A	#N/A	#N/A	#N/A	#N/A	#N/A	#N/A	#N/A	#N/A	#N/A	#N/A	#N/A	#N/A	#N/A	#N/A	#N/A	#N/A	#N/A	#N/A	#N/A	#N/A	#N/A	#N/A	#N/A	#N/A	#N/A	#N/A	1.16674	#N/A	#N/A	1.53436	#N/A	1.94415	2.48419	#N/A	1.35035	#N/A	#N/A	#N/A	15	ENSG00000106780	MEGF9	protein_coding	multiple EGF like domains 9 [Source:HGNC Symbol;Acc:HGNC:3234]
C12orf73	#N/A	#N/A	2.28734	1.01415	1.02109	1.33519	1.67472	0.813773	2.84108	#N/A	3.83424	#N/A	#N/A	#N/A	#N/A	#N/A	#N/A	#N/A	#N/A	#N/A	#N/A	#N/A	#N/A	#N/A	#N/A	#N/A	#N/A	#N/A	#N/A	#N/A	#N/A	#N/A	#N/A	#N/A	#N/A	#N/A	0.603877	#N/A	0.283405	#N/A	#N/A	#N/A	#N/A	#N/A	#N/A	#N/A	#N/A	#N/A	#N/A	#N/A	#N/A	0.711862	#N/A	#N/A	1.09893	1.26402	1.79821	#N/A	1.48045	#N/A	#N/A	#N/A	#N/A	15	ENSG00000204954	C12orf73	protein_coding	chromosome 12 open reading frame 73 [Source:HGNC Symbol;Acc:HGNC:34450]
ASIP	#N/A	#N/A	1.26483	1.10789	1.69783	1.45453	#N/A	1.4212	0.970387	#N/A	0.712697	#N/A	2.42043	0.782179	1.53212	#N/A	#N/A	#N/A	#N/A	#N/A	#N/A	#N/A	#N/A	#N/A	0.97841	#N/A	2.20897	#N/A	1.81205	#N/A	#N/A	#N/A	#N/A	#N/A	#N/A	#N/A	#N/A	#N/A	#N/A	#N/A	#N/A	#N/A	#N/A	#N/A	#N/A	#N/A	#N/A	#N/A	#N/A	#N/A	#N/A	1.15718	#N/A	#N/A	#N/A	#N/A	#N/A	0.969148	#N/A	#N/A	#N/A	#N/A	#N/A	15	ENSG00000101440	ASIP	protein_coding	agouti signaling protein [Source:HGNC Symbol;Acc:HGNC:745]
ADAM21	#N/A	#N/A	1.97081	1.21461	0.768088	0.6593	#N/A	1.29581	#N/A	#N/A	#N/A	#N/A	#N/A	#N/A	#N/A	#N/A	0.431012	#N/A	0.472259	#N/A	#N/A	#N/A	#N/A	#N/A	#N/A	#N/A	0.965971	0.567435	0.613264	#N/A	#N/A	#N/A	#N/A	#N/A	#N/A	#N/A	#N/A	#N/A	#N/A	#N/A	#N/A	#N/A	#N/A	#N/A	#N/A	#N/A	#N/A	#N/A	#N/A	#N/A	#N/A	1.11935	0.933856	#N/A	#N/A	#N/A	#N/A	0.415798	0.526737	#N/A	#N/A	0.544358	#N/A	15	ENSG00000139985	ADAM21	protein_coding	ADAM metallopeptidase domain 21 [Source:HGNC Symbol;Acc:HGNC:200]
LRRC30	#N/A	#N/A	0.717163	0.211011	0.183573	#N/A	#N/A	0.206316	#N/A	#N/A	#N/A	#N/A	0.203137	0.851458	0.231492	0.221603	0.152249	0.200026	#N/A	#N/A	#N/A	#N/A	#N/A	#N/A	#N/A	#N/A	0.201671	#N/A	#N/A	#N/A	0.327495	#N/A	0.192558	#N/A	#N/A	#N/A	#N/A	#N/A	#N/A	#N/A	#N/A	#N/A	#N/A	#N/A	#N/A	#N/A	#N/A	#N/A	#N/A	#N/A	#N/A	0.724077	0.220813	#N/A	#N/A	#N/A	#N/A	#N/A	#N/A	#N/A	#N/A	#N/A	#N/A	15	ENSG00000206422	LRRC30	protein_coding	leucine rich repeat containing 30 [Source:HGNC Symbol;Acc:HGNC:30219]
#287823	#N/A	#N/A	0.313935	0.191769	#N/A	#N/A	#N/A	0.190594	#N/A	#N/A	#N/A	#N/A	0.183684	0.249848	0.210495	0.16512	0.161782	0.186234	#N/A	#N/A	#N/A	#N/A	#N/A	#N/A	#N/A	#N/A	#N/A	#N/A	#N/A	#N/A	0.231846	#N/A	0.175567	#N/A	#N/A	#N/A	#N/A	#N/A	#N/A	#N/A	0.879945	#N/A	#N/A	#N/A	#N/A	#N/A	#N/A	#N/A	#N/A	#N/A	0.138458	0.484464	0.202668	#N/A	#N/A	#N/A	#N/A	#N/A	#N/A	#N/A	#N/A	#N/A	#N/A	15	ENSG00000287823		lncRNA	novel transcript
#285902	#N/A	#N/A	2.46176	0.566514	0.350051	0.297427	#N/A	0.50934	#N/A	#N/A	#N/A	#N/A	#N/A	2.70506	0.692669	0.577587	#N/A	0.353605	#N/A	#N/A	#N/A	#N/A	#N/A	#N/A	#N/A	#N/A	0.418819	#N/A	0.297255	#N/A	1.40313	#N/A	#N/A	#N/A	#N/A	#N/A	#N/A	#N/A	#N/A	#N/A	#N/A	#N/A	#N/A	#N/A	#N/A	#N/A	#N/A	#N/A	#N/A	#N/A	#N/A	3.00075	0.719747	0.273694	#N/A	#N/A	#N/A	#N/A	#N/A	#N/A	#N/A	#N/A	#N/A	15	ENSG00000285902		lncRNA	novel transcript
LAD1	#N/A	#N/A	1.61038	#N/A	#N/A	#N/A	#N/A	0.39811	#N/A	#N/A	#N/A	#N/A	0.366539	1.19921	0.581226	0.46487	#N/A	0.357512	#N/A	#N/A	#N/A	#N/A	#N/A	#N/A	#N/A	#N/A	0.421237	#N/A	#N/A	#N/A	0.61803	#N/A	0.32113	#N/A	#N/A	#N/A	#N/A	#N/A	#N/A	#N/A	#N/A	#N/A	2.20072	#N/A	#N/A	#N/A	0.0370149	#N/A	#N/A	0.10395	#N/A	1.25113	0.426773	#N/A	#N/A	#N/A	#N/A	#N/A	#N/A	#N/A	#N/A	#N/A	#N/A	15	ENSG00000159166	LAD1	protein_coding	ladinin 1 [Source:HGNC Symbol;Acc:HGNC:6472]
#229224	#N/A	#N/A	0.291312	0.188657	#N/A	#N/A	#N/A	0.18526	#N/A	#N/A	#N/A	#N/A	#N/A	0.581616	#N/A	0.209379	#N/A	0.186819	#N/A	#N/A	#N/A	#N/A	#N/A	#N/A	#N/A	#N/A	0.185071	#N/A	#N/A	#N/A	#N/A	#N/A	#N/A	#N/A	0.0701066	#N/A	0.062623	#N/A	#N/A	0.0454576	#N/A	#N/A	0.137447	#N/A	#N/A	#N/A	#N/A	#N/A	#N/A	0.0899423	0.152121	0.56964	0.200036	#N/A	#N/A	#N/A	#N/A	#N/A	#N/A	#N/A	#N/A	#N/A	#N/A	15	ENSG00000229224		lncRNA	novel transcript
ZBTB20-AS3	#N/A	#N/A	1.28081	1.47734	#N/A	2.04164	#N/A	0.93525	1.44487	#N/A	#N/A	#N/A	#N/A	0.629154	0.733554	0.709601	1.44316	#N/A	#N/A	#N/A	#N/A	#N/A	#N/A	#N/A	#N/A	#N/A	2.74396	#N/A	1.73859	#N/A	#N/A	#N/A	#N/A	#N/A	#N/A	#N/A	0.373004	#N/A	#N/A	#N/A	#N/A	#N/A	#N/A	#N/A	#N/A	#N/A	#N/A	#N/A	#N/A	#N/A	#N/A	0.922488	1.04195	1.85357	#N/A	#N/A	#N/A	#N/A	#N/A	#N/A	#N/A	#N/A	#N/A	15	ENSG00000239946	ZBTB20-AS3	lncRNA	ZBTB20 antisense RNA 3 [Source:HGNC Symbol;Acc:HGNC:42422]
#283045	#N/A	#N/A	1.50458	1.50213	#N/A	1.79654	#N/A	1.2281	#N/A	#N/A	#N/A	#N/A	1.61927	0.923387	1.70187	2.38285	1.23983	#N/A	#N/A	#N/A	#N/A	#N/A	#N/A	#N/A	#N/A	#N/A	2.04019	#N/A	#N/A	#N/A	1.2555	#N/A	#N/A	#N/A	#N/A	#N/A	#N/A	#N/A	#N/A	#N/A	#N/A	#N/A	#N/A	#N/A	#N/A	#N/A	#N/A	#N/A	#N/A	#N/A	#N/A	1.5276	#N/A	1.6454	#N/A	#N/A	0.718355	1.0938	#N/A	#N/A	#N/A	#N/A	#N/A	15	ENSG00000283045		lncRNA	novel transcript, sense intronic to GPATCH8
#269172	#N/A	#N/A	4.9607	1.20371	2.35165	1.31072	#N/A	1.33765	0.910687	#N/A	#N/A	#N/A	#N/A	1.00347	#N/A	1.19369	#N/A	#N/A	1.02329	#N/A	#N/A	#N/A	#N/A	#N/A	0.890921	#N/A	#N/A	#N/A	#N/A	#N/A	#N/A	#N/A	#N/A	1.0139	#N/A	#N/A	#N/A	#N/A	#N/A	#N/A	#N/A	#N/A	#N/A	#N/A	#N/A	#N/A	#N/A	#N/A	#N/A	#N/A	#N/A	1.92382	#N/A	#N/A	1.35981	#N/A	#N/A	0.946288	#N/A	#N/A	#N/A	1.34591	#N/A	15	ENSG00000269172		lncRNA	novel transcript, antisense to PAK4
ELF1	#N/A	#N/A	#N/A	#N/A	#N/A	#N/A	0.649756	0.359379	0.706237	#N/A	1.14148	#N/A	#N/A	#N/A	#N/A	#N/A	0.436266	#N/A	#N/A	1.05251	#N/A	#N/A	#N/A	#N/A	#N/A	#N/A	#N/A	#N/A	#N/A	#N/A	0.198248	#N/A	#N/A	#N/A	#N/A	#N/A	#N/A	#N/A	#N/A	#N/A	#N/A	#N/A	0.120311	#N/A	#N/A	#N/A	#N/A	#N/A	#N/A	#N/A	#N/A	0.291103	0.405513	0.74715	0.76033	0.663313	2.03479	1.18318	#N/A	#N/A	#N/A	#N/A	#N/A	15	ENSG00000120690	ELF1	protein_coding	E74 like ETS transcription factor 1 [Source:HGNC Symbol;Acc:HGNC:3316]
#253111	#N/A	#N/A	1.19258	1.17382	#N/A	#N/A	#N/A	1.13221	0.514782	#N/A	#N/A	#N/A	#N/A	1.76465	2.48857	1.64225	#N/A	#N/A	#N/A	#N/A	#N/A	0.507848	#N/A	#N/A	#N/A	#N/A	#N/A	#N/A	#N/A	#N/A	#N/A	#N/A	#N/A	#N/A	#N/A	#N/A	#N/A	#N/A	#N/A	#N/A	#N/A	#N/A	#N/A	#N/A	#N/A	#N/A	#N/A	#N/A	#N/A	#N/A	0.40547	1.44916	1.3872	0.59533	0.532792	0.437648	#N/A	0.452034	#N/A	#N/A	#N/A	#N/A	#N/A	15	ENSG00000253111		lncRNA	novel transcript
PTCD1	#N/A	#N/A	#N/A	0.925392	#N/A	1.77516	#N/A	0.737149	1.21827	#N/A	1.12207	#N/A	0.721188	0.336826	0.66611	#N/A	#N/A	0.673512	#N/A	#N/A	#N/A	1.00755	#N/A	#N/A	#N/A	#N/A	#N/A	0.953001	#N/A	#N/A	#N/A	#N/A	#N/A	#N/A	#N/A	#N/A	#N/A	#N/A	#N/A	#N/A	#N/A	#N/A	#N/A	#N/A	#N/A	#N/A	#N/A	#N/A	#N/A	#N/A	#N/A	0.491304	#N/A	#N/A	#N/A	#N/A	2.20689	#N/A	1.72954	#N/A	#N/A	0.848204	#N/A	15	ENSG00000106246	PTCD1	protein_coding	pentatricopeptide repeat domain 1 [Source:HGNC Symbol;Acc:HGNC:22198]
TRMT1L	#N/A	#N/A	1.18959	#N/A	#N/A	#N/A	1.13156	0.720696	1.12925	#N/A	1.92904	#N/A	#N/A	#N/A	#N/A	#N/A	#N/A	#N/A	#N/A	#N/A	1.35099	#N/A	#N/A	#N/A	#N/A	#N/A	#N/A	#N/A	#N/A	#N/A	#N/A	#N/A	#N/A	#N/A	#N/A	#N/A	0.479448	#N/A	0.146459	#N/A	#N/A	#N/A	#N/A	#N/A	#N/A	#N/A	#N/A	#N/A	#N/A	#N/A	#N/A	0.76408	0.94645	#N/A	1.64674	1.4608	2.72492	3.47817	#N/A	#N/A	#N/A	#N/A	1.50654	15	ENSG00000121486	TRMT1L	protein_coding	tRNA methyltransferase 1 like [Source:HGNC Symbol;Acc:HGNC:16782]
CRPPA	#N/A	#N/A	#N/A	0.631581	#N/A	1.01652	#N/A	0.629243	1.1832	#N/A	1.09235	#N/A	#N/A	#N/A	#N/A	#N/A	#N/A	#N/A	#N/A	1.49964	#N/A	#N/A	#N/A	#N/A	#N/A	1.66698	2.40304	2.85754	3.55852	#N/A	0.286335	#N/A	#N/A	#N/A	#N/A	#N/A	#N/A	#N/A	#N/A	#N/A	#N/A	#N/A	#N/A	#N/A	#N/A	#N/A	#N/A	#N/A	#N/A	#N/A	#N/A	#N/A	#N/A	#N/A	#N/A	#N/A	1.92312	0.809229	#N/A	#N/A	#N/A	1.52983	0.957656	15	ENSG00000214960	CRPPA	protein_coding	CDP-L-ribitol pyrophosphorylase A [Source:HGNC Symbol;Acc:HGNC:37276]
DGCR8	#N/A	#N/A	0.318713	#N/A	0.625804	1.29748	#N/A	0.512237	0.830896	#N/A	#N/A	#N/A	#N/A	0.298795	#N/A	#N/A	#N/A	#N/A	#N/A	#N/A	#N/A	#N/A	#N/A	1.1385	#N/A	#N/A	0.736493	#N/A	0.787871	#N/A	#N/A	#N/A	#N/A	#N/A	#N/A	#N/A	#N/A	#N/A	#N/A	#N/A	#N/A	#N/A	#N/A	#N/A	#N/A	#N/A	#N/A	#N/A	1.72089	#N/A	0.299864	#N/A	#N/A	0.805772	#N/A	0.91537	2.36639	1.09105	#N/A	#N/A	#N/A	#N/A	#N/A	15	ENSG00000128191	DGCR8	protein_coding	DGCR8 microprocessor complex subunit [Source:HGNC Symbol;Acc:HGNC:2847]
ABHD16A#204427	#N/A	#N/A	0.820235	#N/A	#N/A	#N/A	1.15571	0.704813	2.94625	#N/A	2.73427	#N/A	#N/A	#N/A	#N/A	0.603909	#N/A	#N/A	#N/A	#N/A	#N/A	#N/A	#N/A	#N/A	#N/A	#N/A	0.678815	1.01361	#N/A	#N/A	0.519962	#N/A	#N/A	#N/A	#N/A	#N/A	#N/A	#N/A	#N/A	#N/A	#N/A	#N/A	#N/A	#N/A	#N/A	#N/A	#N/A	#N/A	#N/A	#N/A	#N/A	0.897312	0.534801	#N/A	1.66638	#N/A	1.96457	2.05354	1.07231	#N/A	#N/A	#N/A	#N/A	15	ENSG00000204427	ABHD16A	protein_coding	abhydrolase domain containing 16A, phospholipase [Source:HGNC Symbol;Acc:HGNC:13921]
CSE1L	#N/A	#N/A	0.541464	0.720877	#N/A	1.11303	0.722556	0.521107	1.10501	#N/A	#N/A	#N/A	#N/A	#N/A	#N/A	#N/A	#N/A	#N/A	#N/A	1.36187	1.51371	#N/A	#N/A	1.17004	#N/A	#N/A	#N/A	#N/A	#N/A	#N/A	#N/A	#N/A	#N/A	#N/A	#N/A	#N/A	#N/A	#N/A	#N/A	#N/A	#N/A	#N/A	#N/A	#N/A	#N/A	#N/A	#N/A	#N/A	#N/A	#N/A	#N/A	#N/A	#N/A	#N/A	1.06638	1.24248	3.33905	0.872474	0.79697	1.54601	#N/A	#N/A	#N/A	15	ENSG00000124207	CSE1L	protein_coding	chromosome segregation 1 like [Source:HGNC Symbol;Acc:HGNC:2431]
RNF208	#N/A	#N/A	1.55766	1.45394	1.08217	#N/A	#N/A	1.34275	#N/A	#N/A	#N/A	#N/A	#N/A	2.15226	3.268	2.7077	0.598406	#N/A	#N/A	#N/A	#N/A	#N/A	#N/A	#N/A	#N/A	#N/A	#N/A	#N/A	#N/A	#N/A	4.71976	#N/A	#N/A	#N/A	#N/A	#N/A	0.841061	#N/A	#N/A	#N/A	#N/A	#N/A	#N/A	#N/A	#N/A	#N/A	#N/A	#N/A	#N/A	#N/A	#N/A	3.10139	#N/A	0.740191	0.729368	#N/A	#N/A	0.543652	#N/A	#N/A	#N/A	0.620397	#N/A	15	ENSG00000212864	RNF208	protein_coding	ring finger protein 208 [Source:HGNC Symbol;Acc:HGNC:25420]
VCPIP1	#N/A	#N/A	0.477349	#N/A	1.26805	#N/A	1.37576	0.659165	#N/A	#N/A	1.67749	1.98215	#N/A	0.332074	0.588264	#N/A	#N/A	#N/A	#N/A	1.3966	#N/A	1.34849	#N/A	#N/A	#N/A	#N/A	#N/A	#N/A	#N/A	#N/A	#N/A	#N/A	#N/A	#N/A	#N/A	#N/A	#N/A	#N/A	#N/A	#N/A	#N/A	#N/A	#N/A	#N/A	#N/A	#N/A	#N/A	#N/A	#N/A	#N/A	#N/A	0.603849	0.956901	0.923559	#N/A	#N/A	3.35544	2.114	#N/A	#N/A	#N/A	#N/A	#N/A	15	ENSG00000175073	VCPIP1	protein_coding	valosin containing protein interacting protein 1 [Source:HGNC Symbol;Acc:HGNC:30897]
#248242	#N/A	#N/A	3.1227	#N/A	1.01214	0.640328	#N/A	0.926932	#N/A	#N/A	#N/A	#N/A	#N/A	#N/A	#N/A	#N/A	#N/A	#N/A	#N/A	#N/A	#N/A	#N/A	#N/A	#N/A	#N/A	0.259364	1.22556	#N/A	#N/A	#N/A	#N/A	#N/A	#N/A	#N/A	1.49959	#N/A	#N/A	2.29462	#N/A	#N/A	#N/A	0.226882	1.06296	1.70412	1.01641	#N/A	#N/A	#N/A	#N/A	#N/A	#N/A	1.76719	#N/A	#N/A	#N/A	#N/A	#N/A	#N/A	0.499614	#N/A	#N/A	0.641409	#N/A	15	ENSG00000248242		lncRNA	novel transcript
#257105	#N/A	#N/A	3.10024	#N/A	#N/A	0.522988	#N/A	0.957852	#N/A	#N/A	#N/A	#N/A	0.849644	2.24742	1.41376	1.27367	0.452014	0.763109	#N/A	#N/A	#N/A	#N/A	#N/A	#N/A	#N/A	#N/A	0.868106	0.502819	#N/A	#N/A	2.97708	#N/A	#N/A	#N/A	#N/A	#N/A	#N/A	#N/A	#N/A	#N/A	#N/A	#N/A	#N/A	#N/A	#N/A	#N/A	#N/A	#N/A	#N/A	#N/A	#N/A	1.677	1.04913	#N/A	#N/A	#N/A	#N/A	0.357803	#N/A	#N/A	#N/A	#N/A	#N/A	15	ENSG00000257105		lncRNA	novel transcript
PUS7L	#N/A	#N/A	0.477782	#N/A	0.816083	#N/A	0.888709	0.515416	1.5116	#N/A	0.996686	#N/A	#N/A	#N/A	#N/A	#N/A	#N/A	#N/A	#N/A	1.21065	#N/A	#N/A	#N/A	1.11898	#N/A	#N/A	#N/A	#N/A	#N/A	#N/A	#N/A	#N/A	#N/A	#N/A	#N/A	#N/A	#N/A	#N/A	#N/A	#N/A	#N/A	#N/A	#N/A	#N/A	#N/A	#N/A	#N/A	#N/A	#N/A	#N/A	0.257171	0.478065	0.753	#N/A	#N/A	1.49103	1.64141	1.75484	#N/A	1.54146	#N/A	#N/A	#N/A	15	ENSG00000129317	PUS7L	protein_coding	pseudouridine synthase 7 like [Source:HGNC Symbol;Acc:HGNC:25276]
#282048	#N/A	#N/A	0.230795	0.176743	#N/A	#N/A	#N/A	0.177551	#N/A	#N/A	#N/A	#N/A	#N/A	0.234998	0.195027	0.191694	#N/A	#N/A	#N/A	#N/A	#N/A	#N/A	#N/A	#N/A	#N/A	#N/A	#N/A	#N/A	#N/A	#N/A	0.217074	#N/A	#N/A	#N/A	0.0226159	#N/A	#N/A	0.0370542	#N/A	0.0232993	3.53551	0.0209484	#N/A	#N/A	#N/A	#N/A	#N/A	#N/A	#N/A	#N/A	0.0830534	0.237402	0.188548	#N/A	#N/A	#N/A	#N/A	#N/A	#N/A	#N/A	#N/A	#N/A	#N/A	15	ENSG00000282048		lncRNA	novel transcript, sense intronic to OLFML3
DPP7	#N/A	#N/A	0.870539	#N/A	0.773351	1.00615	#N/A	0.502494	1.21086	#N/A	2.83218	#N/A	#N/A	#N/A	#N/A	#N/A	1.12473	#N/A	#N/A	#N/A	#N/A	#N/A	#N/A	0.904168	#N/A	#N/A	#N/A	#N/A	#N/A	#N/A	#N/A	#N/A	#N/A	#N/A	#N/A	#N/A	0.264326	#N/A	#N/A	#N/A	#N/A	#N/A	#N/A	#N/A	#N/A	#N/A	#N/A	#N/A	#N/A	#N/A	#N/A	1.44789	1.47096	1.32815	#N/A	2.16986	2.77232	2.94134	#N/A	#N/A	#N/A	#N/A	#N/A	15	ENSG00000176978	DPP7	protein_coding	dipeptidyl peptidase 7 [Source:HGNC Symbol;Acc:HGNC:14892]
SLC4A7	#N/A	#N/A	2.88964	2.07531	3.16952	4.12828	2.08979	#N/A	3.97	0.444592	3.04061	#N/A	#N/A	#N/A	#N/A	#N/A	#N/A	0.494301	#N/A	1.022	#N/A	#N/A	#N/A	#N/A	#N/A	#N/A	#N/A	#N/A	#N/A	#N/A	#N/A	#N/A	#N/A	#N/A	#N/A	#N/A	#N/A	#N/A	0.727863	#N/A	#N/A	#N/A	1.01415	#N/A	0.748258	#N/A	0.362114	#N/A	#N/A	1.88735	#N/A	#N/A	#N/A	#N/A	#N/A	#N/A	#N/A	#N/A	#N/A	#N/A	#N/A	#N/A	#N/A	15	ENSG00000033867	SLC4A7	protein_coding	solute carrier family 4 member 7 [Source:HGNC Symbol;Acc:HGNC:11033]
ARL5A	#N/A	#N/A	1.22847	#N/A	0.964616	1.84645	#N/A	#N/A	3.60838	#N/A	2.13247	#N/A	#N/A	#N/A	#N/A	0.493024	#N/A	#N/A	#N/A	2.11193	#N/A	1.04829	#N/A	#N/A	#N/A	#N/A	#N/A	#N/A	#N/A	#N/A	#N/A	#N/A	#N/A	#N/A	#N/A	#N/A	#N/A	#N/A	0.312555	#N/A	#N/A	#N/A	#N/A	#N/A	#N/A	#N/A	#N/A	#N/A	#N/A	#N/A	#N/A	#N/A	0.756114	#N/A	1.58575	1.04642	1.4494	2.05246	#N/A	1.44641	#N/A	#N/A	#N/A	15	ENSG00000162980	ARL5A	protein_coding	ADP ribosylation factor like GTPase 5A [Source:HGNC Symbol;Acc:HGNC:696]
NOL11	#N/A	#N/A	1.11829	0.787692	0.77474	0.963234	#N/A	#N/A	3.96363	#N/A	2.41933	#N/A	#N/A	0.61583	0.563907	#N/A	#N/A	#N/A	1.22008	1.46078	1.0454	1.08531	#N/A	#N/A	#N/A	#N/A	#N/A	#N/A	#N/A	#N/A	#N/A	1.2509	#N/A	#N/A	#N/A	#N/A	#N/A	#N/A	#N/A	#N/A	#N/A	#N/A	#N/A	#N/A	#N/A	#N/A	#N/A	#N/A	#N/A	#N/A	#N/A	#N/A	#N/A	#N/A	#N/A	#N/A	#N/A	1.3039	0.919223	#N/A	#N/A	#N/A	#N/A	15	ENSG00000130935	NOL11	protein_coding	nucleolar protein 11 [Source:HGNC Symbol;Acc:HGNC:24557]
EIF5B	#N/A	#N/A	0.654322	#N/A	0.665051	#N/A	0.956981	#N/A	2.62737	#N/A	1.69205	#N/A	#N/A	#N/A	#N/A	#N/A	#N/A	#N/A	#N/A	1.56926	#N/A	0.713945	#N/A	0.848338	#N/A	#N/A	0.543145	#N/A	#N/A	#N/A	#N/A	#N/A	#N/A	#N/A	#N/A	#N/A	0.490826	#N/A	#N/A	#N/A	#N/A	#N/A	#N/A	#N/A	#N/A	#N/A	#N/A	#N/A	#N/A	#N/A	#N/A	0.640614	#N/A	#N/A	0.859251	1.97515	2.14528	2.26438	#N/A	#N/A	#N/A	#N/A	#N/A	15	ENSG00000158417	EIF5B	protein_coding	eukaryotic translation initiation factor 5B [Source:HGNC Symbol;Acc:HGNC:30793]
POLR3E#058600	#N/A	#N/A	0.97355	1.2689	#N/A	1.36334	#N/A	#N/A	2.60953	0.467065	1.35326	#N/A	1.00827	#N/A	#N/A	0.735402	#N/A	#N/A	#N/A	1.39382	#N/A	#N/A	#N/A	#N/A	#N/A	#N/A	0.661239	#N/A	#N/A	#N/A	#N/A	#N/A	#N/A	#N/A	#N/A	#N/A	#N/A	#N/A	#N/A	#N/A	#N/A	#N/A	#N/A	#N/A	#N/A	#N/A	#N/A	#N/A	#N/A	#N/A	#N/A	0.418424	0.532811	#N/A	1.13233	#N/A	1.62936	1.44539	#N/A	#N/A	#N/A	#N/A	#N/A	15	ENSG00000058600	POLR3E	protein_coding	RNA polymerase III subunit E [Source:HGNC Symbol;Acc:HGNC:30347]
EIF4A2	#N/A	#N/A	2.03353	#N/A	1.84543	1.71827	1.438	#N/A	2.44062	#N/A	3.90782	#N/A	#N/A	#N/A	#N/A	#N/A	#N/A	#N/A	#N/A	1.67442	#N/A	#N/A	#N/A	#N/A	#N/A	#N/A	#N/A	#N/A	#N/A	#N/A	#N/A	#N/A	#N/A	#N/A	#N/A	#N/A	0.70434	#N/A	#N/A	#N/A	#N/A	#N/A	#N/A	#N/A	#N/A	#N/A	#N/A	#N/A	#N/A	#N/A	#N/A	0.765033	#N/A	#N/A	1.7326	1.03688	2.58195	2.0543	0.908901	1.51499	#N/A	#N/A	#N/A	15	ENSG00000156976	EIF4A2	protein_coding	eukaryotic translation initiation factor 4A2 [Source:HGNC Symbol;Acc:HGNC:3284]
FAM120A	#N/A	#N/A	#N/A	#N/A	0.415163	#N/A	#N/A	#N/A	1.47422	#N/A	2.47897	#N/A	#N/A	0.224144	#N/A	#N/A	0.520276	#N/A	#N/A	1.73184	#N/A	0.658666	#N/A	1.14392	#N/A	#N/A	#N/A	#N/A	#N/A	#N/A	#N/A	#N/A	#N/A	#N/A	#N/A	#N/A	#N/A	#N/A	#N/A	#N/A	#N/A	#N/A	#N/A	#N/A	#N/A	#N/A	#N/A	#N/A	0.781455	#N/A	#N/A	0.294093	#N/A	0.620797	0.789842	1.0688	1.15598	1.58915	#N/A	#N/A	#N/A	#N/A	#N/A	15	ENSG00000048828	FAM120A	protein_coding	family with sequence similarity 120A [Source:HGNC Symbol;Acc:HGNC:13247]
UBE2L3	#N/A	#N/A	#N/A	#N/A	#N/A	1.01094	#N/A	#N/A	1.95918	#N/A	2.60153	#N/A	#N/A	0.72253	#N/A	#N/A	#N/A	1.06123	1.42042	2.6332	1.07683	0.795774	#N/A	0.795717	#N/A	#N/A	#N/A	#N/A	#N/A	#N/A	#N/A	#N/A	#N/A	#N/A	#N/A	#N/A	#N/A	#N/A	#N/A	#N/A	#N/A	#N/A	#N/A	#N/A	#N/A	#N/A	#N/A	#N/A	#N/A	#N/A	#N/A	0.887293	#N/A	#N/A	1.134	1.06797	1.17649	2.33046	#N/A	#N/A	#N/A	#N/A	#N/A	15	ENSG00000185651	UBE2L3	protein_coding	ubiquitin conjugating enzyme E2 L3 [Source:HGNC Symbol;Acc:HGNC:12488]
SLC30A9	#N/A	#N/A	0.502608	0.362383	0.682391	1.2059	#N/A	#N/A	1.35088	#N/A	1.60679	#N/A	#N/A	#N/A	#N/A	#N/A	#N/A	#N/A	#N/A	#N/A	#N/A	#N/A	#N/A	#N/A	#N/A	#N/A	0.34786	0.883418	#N/A	#N/A	#N/A	#N/A	#N/A	#N/A	#N/A	#N/A	#N/A	#N/A	#N/A	#N/A	#N/A	#N/A	#N/A	#N/A	#N/A	#N/A	#N/A	#N/A	#N/A	#N/A	#N/A	0.283429	#N/A	#N/A	0.548272	0.83062	2.10248	0.848567	#N/A	#N/A	#N/A	0.734035	0.741084	15	ENSG00000014824	SLC30A9	protein_coding	solute carrier family 30 member 9 [Source:HGNC Symbol;Acc:HGNC:1329]
ZDHHC5	#N/A	#N/A	#N/A	#N/A	#N/A	0.784634	#N/A	#N/A	1.57448	#N/A	2.0211	#N/A	0.540075	0.376514	#N/A	0.464746	#N/A	#N/A	0.911148	#N/A	#N/A	0.90677	#N/A	0.925487	#N/A	#N/A	#N/A	#N/A	#N/A	#N/A	0.415576	#N/A	#N/A	#N/A	#N/A	#N/A	#N/A	#N/A	#N/A	#N/A	#N/A	#N/A	#N/A	#N/A	#N/A	#N/A	#N/A	#N/A	#N/A	#N/A	#N/A	0.400325	#N/A	#N/A	#N/A	1.19191	2.89012	2.31597	#N/A	1.23609	#N/A	#N/A	#N/A	15	ENSG00000156599	ZDHHC5	protein_coding	zinc finger DHHC-type palmitoyltransferase 5 [Source:HGNC Symbol;Acc:HGNC:18472]
SLC20A1	#N/A	#N/A	0.551417	#N/A	#N/A	1.05491	1.19502	#N/A	2.01701	#N/A	#N/A	#N/A	1.09645	#N/A	#N/A	#N/A	1.31394	#N/A	#N/A	#N/A	#N/A	#N/A	#N/A	#N/A	#N/A	#N/A	#N/A	#N/A	#N/A	#N/A	0.774583	#N/A	0.958904	#N/A	#N/A	#N/A	#N/A	#N/A	#N/A	#N/A	#N/A	#N/A	#N/A	#N/A	#N/A	#N/A	#N/A	#N/A	#N/A	#N/A	#N/A	2.1494	1.31773	1.44042	1.68249	1.96558	3.63103	2.6379	#N/A	#N/A	#N/A	#N/A	#N/A	15	ENSG00000144136	SLC20A1	protein_coding	solute carrier family 20 member 1 [Source:HGNC Symbol;Acc:HGNC:10946]
C8orf76	#N/A	#N/A	0.563195	#N/A	0.820803	1.39052	1.04639	#N/A	1.66616	#N/A	1.49713	#N/A	#N/A	#N/A	#N/A	#N/A	#N/A	#N/A	#N/A	1.34469	#N/A	#N/A	#N/A	#N/A	#N/A	#N/A	0.591957	#N/A	#N/A	#N/A	0.38459	#N/A	#N/A	#N/A	#N/A	#N/A	#N/A	0.22952	#N/A	#N/A	#N/A	#N/A	#N/A	#N/A	#N/A	#N/A	#N/A	#N/A	#N/A	#N/A	#N/A	#N/A	0.592345	#N/A	#N/A	#N/A	1.44069	1.24824	#N/A	1.84439	0.742546	#N/A	#N/A	15	ENSG00000189376	C8orf76	protein_coding	chromosome 8 open reading frame 76 [Source:HGNC Symbol;Acc:HGNC:25924]
MIEF1	#N/A	#N/A	1.37522	#N/A	1.83948	1.56103	2.02223	#N/A	2.73895	#N/A	3.12398	#N/A	#N/A	0.540794	0.624173	0.748361	#N/A	1.09661	#N/A	#N/A	#N/A	#N/A	#N/A	#N/A	#N/A	#N/A	#N/A	#N/A	#N/A	#N/A	0.589662	#N/A	#N/A	#N/A	#N/A	#N/A	#N/A	#N/A	#N/A	#N/A	#N/A	#N/A	#N/A	#N/A	#N/A	#N/A	#N/A	#N/A	#N/A	#N/A	#N/A	0.688011	#N/A	#N/A	#N/A	#N/A	2.05949	4.69747	#N/A	#N/A	#N/A	1.07879	#N/A	15	ENSG00000100335	MIEF1	protein_coding	mitochondrial elongation factor 1 [Source:HGNC Symbol;Acc:HGNC:25979]
SPAG16	#N/A	#N/A	1.18908	#N/A	#N/A	1.29991	#N/A	#N/A	1.74831	#N/A	2.04745	#N/A	#N/A	#N/A	#N/A	#N/A	#N/A	#N/A	#N/A	#N/A	#N/A	#N/A	#N/A	#N/A	#N/A	#N/A	2.0615	1.15512	1.47596	#N/A	#N/A	#N/A	#N/A	#N/A	#N/A	#N/A	#N/A	#N/A	0.54873	#N/A	#N/A	#N/A	0.936646	#N/A	0.476257	#N/A	0.556507	#N/A	#N/A	1.97212	#N/A	#N/A	#N/A	#N/A	#N/A	#N/A	0.942976	#N/A	#N/A	#N/A	#N/A	1.11628	1.63377	15	ENSG00000144451	SPAG16	protein_coding	sperm associated antigen 16 [Source:HGNC Symbol;Acc:HGNC:23225]
ANKS6	#N/A	#N/A	1.58996	0.98083	#N/A	2.29794	1.27779	#N/A	2.71206	#N/A	#N/A	#N/A	#N/A	#N/A	#N/A	#N/A	#N/A	#N/A	#N/A	#N/A	#N/A	#N/A	#N/A	#N/A	#N/A	#N/A	#N/A	1.2987	1.90496	#N/A	#N/A	#N/A	#N/A	#N/A	#N/A	#N/A	#N/A	#N/A	#N/A	#N/A	#N/A	#N/A	#N/A	#N/A	#N/A	#N/A	#N/A	#N/A	#N/A	#N/A	#N/A	1.28242	1.22705	#N/A	1.4435	1.38949	1.5281	1.2549	1.47782	#N/A	#N/A	1.45262	#N/A	15	ENSG00000165138	ANKS6	protein_coding	ankyrin repeat and sterile alpha motif domain containing 6 [Source:HGNC Symbol;Acc:HGNC:26724]
POC1B-AS1	#N/A	#N/A	1.05092	#N/A	0.775963	1.0722	0.888034	#N/A	1.67653	#N/A	1.83925	#N/A	#N/A	#N/A	#N/A	#N/A	0.766155	#N/A	#N/A	1.4851	#N/A	#N/A	#N/A	#N/A	#N/A	#N/A	#N/A	1.14521	0.875394	#N/A	#N/A	#N/A	0.741456	#N/A	#N/A	#N/A	#N/A	#N/A	#N/A	#N/A	#N/A	#N/A	#N/A	#N/A	#N/A	#N/A	#N/A	#N/A	#N/A	#N/A	#N/A	0.578522	#N/A	#N/A	#N/A	1.35504	2.11687	1.13138	#N/A	#N/A	#N/A	#N/A	#N/A	15	ENSG00000270344	POC1B-AS1	lncRNA	POC1B antisense RNA 1 [Source:HGNC Symbol;Acc:HGNC:52949]
SRPRA	#N/A	#N/A	0.886825	1.09377	1.49251	#N/A	1.47755	#N/A	1.78134	#N/A	4.17978	#N/A	#N/A	0.743881	#N/A	#N/A	0.831181	1.09304	#N/A	#N/A	#N/A	#N/A	#N/A	1.38778	#N/A	#N/A	#N/A	1.12106	#N/A	#N/A	0.540002	#N/A	#N/A	#N/A	#N/A	#N/A	0.356399	#N/A	#N/A	#N/A	#N/A	#N/A	#N/A	#N/A	#N/A	#N/A	#N/A	#N/A	#N/A	#N/A	#N/A	#N/A	#N/A	#N/A	#N/A	#N/A	1.9609	4.07676	#N/A	#N/A	#N/A	#N/A	#N/A	15	ENSG00000182934	SRPRA	protein_coding	SRP receptor subunit alpha [Source:HGNC Symbol;Acc:HGNC:11307]
SNX30	#N/A	#N/A	0.830503	#N/A	1.14313	1.50161	1.1623	#N/A	2.0287	#N/A	#N/A	#N/A	#N/A	0.615883	0.552383	#N/A	#N/A	0.779433	#N/A	1.72987	#N/A	1.3247	#N/A	#N/A	#N/A	#N/A	#N/A	#N/A	#N/A	#N/A	0.525416	#N/A	#N/A	#N/A	#N/A	#N/A	#N/A	#N/A	#N/A	#N/A	#N/A	#N/A	#N/A	#N/A	#N/A	#N/A	#N/A	#N/A	#N/A	#N/A	#N/A	0.590013	#N/A	#N/A	1.03973	1.18931	1.58248	#N/A	#N/A	#N/A	#N/A	#N/A	#N/A	15	ENSG00000148158	SNX30	protein_coding	sorting nexin family member 30 [Source:HGNC Symbol;Acc:HGNC:23685]
ERCC6	#N/A	#N/A	0.41527	0.791103	#N/A	1.42103	1.24533	#N/A	1.50347	#N/A	#N/A	#N/A	#N/A	0.537827	0.471958	#N/A	0.661641	#N/A	#N/A	#N/A	#N/A	#N/A	#N/A	#N/A	#N/A	#N/A	0.668042	0.941683	#N/A	#N/A	#N/A	#N/A	#N/A	#N/A	#N/A	#N/A	#N/A	#N/A	#N/A	#N/A	#N/A	#N/A	#N/A	#N/A	#N/A	#N/A	#N/A	#N/A	#N/A	#N/A	#N/A	0.274578	#N/A	#N/A	1.15513	0.852535	1.73096	1.25804	#N/A	#N/A	#N/A	#N/A	#N/A	15	ENSG00000225830	ERCC6	protein_coding	ERCC excision repair 6, chromatin remodeling factor [Source:HGNC Symbol;Acc:HGNC:3438]
ANKFY1	#N/A	#N/A	#N/A	#N/A	#N/A	0.581622	#N/A	#N/A	1.04789	#N/A	1.05849	#N/A	0.502179	#N/A	#N/A	#N/A	#N/A	0.479332	#N/A	2.12365	#N/A	#N/A	#N/A	0.864224	#N/A	#N/A	#N/A	#N/A	#N/A	#N/A	#N/A	#N/A	0.449879	#N/A	#N/A	#N/A	#N/A	#N/A	#N/A	#N/A	#N/A	#N/A	#N/A	#N/A	#N/A	#N/A	#N/A	#N/A	1.03799	#N/A	#N/A	0.406942	0.382182	#N/A	0.863173	0.889633	1.24465	1.64811	#N/A	#N/A	#N/A	#N/A	#N/A	15	ENSG00000185722	ANKFY1	protein_coding	ankyrin repeat and FYVE domain containing 1 [Source:HGNC Symbol;Acc:HGNC:20763]
CUL2	#N/A	#N/A	#N/A	#N/A	#N/A	#N/A	0.791561	#N/A	1.25211	#N/A	1.37032	#N/A	#N/A	0.282277	#N/A	#N/A	#N/A	#N/A	0.965265	1.18045	#N/A	#N/A	#N/A	1.76718	#N/A	#N/A	#N/A	#N/A	#N/A	#N/A	#N/A	#N/A	#N/A	#N/A	#N/A	#N/A	0.277867	#N/A	#N/A	#N/A	#N/A	#N/A	#N/A	#N/A	#N/A	#N/A	#N/A	#N/A	#N/A	#N/A	#N/A	0.295928	#N/A	0.770002	1.01173	1.40946	2.66525	1.64915	#N/A	1.66588	#N/A	#N/A	#N/A	15	ENSG00000108094	CUL2	protein_coding	cullin 2 [Source:HGNC Symbol;Acc:HGNC:2552]
PDSS1	#N/A	#N/A	0.862249	0.726512	#N/A	2.54842	1.62213	#N/A	1.46409	#N/A	2.1486	#N/A	0.971551	#N/A	#N/A	#N/A	0.865939	0.809194	#N/A	1.34545	#N/A	#N/A	#N/A	#N/A	#N/A	#N/A	0.836367	#N/A	#N/A	#N/A	#N/A	#N/A	#N/A	#N/A	#N/A	#N/A	#N/A	#N/A	#N/A	#N/A	#N/A	#N/A	#N/A	#N/A	#N/A	#N/A	#N/A	#N/A	#N/A	#N/A	#N/A	0.442524	#N/A	#N/A	0.833903	#N/A	3.82193	1.58923	#N/A	#N/A	#N/A	#N/A	#N/A	15	ENSG00000148459	PDSS1	protein_coding	decaprenyl diphosphate synthase subunit 1 [Source:HGNC Symbol;Acc:HGNC:17759]
URB2	#N/A	#N/A	1.02769	0.772329	#N/A	#N/A	#N/A	#N/A	2.21919	#N/A	#N/A	#N/A	1.31448	1.07087	0.676594	1.01461	#N/A	1.18266	#N/A	#N/A	#N/A	#N/A	#N/A	#N/A	1.48715	#N/A	1.2908	1.49995	#N/A	#N/A	#N/A	#N/A	#N/A	#N/A	#N/A	#N/A	#N/A	#N/A	#N/A	#N/A	#N/A	#N/A	#N/A	#N/A	#N/A	#N/A	#N/A	#N/A	#N/A	#N/A	#N/A	1.12038	0.715369	#N/A	#N/A	#N/A	#N/A	2.4206	#N/A	#N/A	#N/A	1.07302	#N/A	15	ENSG00000135763	URB2	protein_coding	URB2 ribosome biogenesis homolog [Source:HGNC Symbol;Acc:HGNC:28967]
SLF2	#N/A	#N/A	0.346655	#N/A	0.479483	0.776763	0.606921	#N/A	1.04278	#N/A	1.24416	#N/A	#N/A	#N/A	#N/A	#N/A	#N/A	#N/A	#N/A	#N/A	#N/A	#N/A	#N/A	#N/A	#N/A	#N/A	#N/A	#N/A	#N/A	#N/A	#N/A	#N/A	#N/A	#N/A	#N/A	#N/A	#N/A	#N/A	#N/A	#N/A	0.138838	#N/A	#N/A	#N/A	#N/A	#N/A	#N/A	#N/A	0.811703	#N/A	0.171451	0.278334	#N/A	#N/A	#N/A	#N/A	1.41027	0.878723	0.577885	0.912204	#N/A	0.653108	#N/A	15	ENSG00000119906	SLF2	protein_coding	SMC5-SMC6 complex localization factor 2 [Source:HGNC Symbol;Acc:HGNC:17814]
FLVCR2	#N/A	#N/A	1.16565	1.83057	1.56709	1.51353	#N/A	#N/A	2.15407	#N/A	#N/A	#N/A	#N/A	2.95319	#N/A	#N/A	#N/A	3.04517	1.65386	#N/A	#N/A	#N/A	#N/A	#N/A	#N/A	#N/A	#N/A	#N/A	#N/A	#N/A	2.30175	#N/A	#N/A	#N/A	#N/A	#N/A	#N/A	#N/A	#N/A	#N/A	#N/A	#N/A	#N/A	#N/A	#N/A	#N/A	#N/A	#N/A	#N/A	#N/A	#N/A	2.01567	1.61001	#N/A	1.7724	#N/A	0.894506	2.27618	#N/A	#N/A	#N/A	1.51645	#N/A	15	ENSG00000119686	FLVCR2	protein_coding	FLVCR heme transporter 2 [Source:HGNC Symbol;Acc:HGNC:20105]
PIP4K2B#276293	#N/A	#N/A	0.65922	#N/A	#N/A	1.09641	#N/A	#N/A	1.26012	#N/A	1.62572	#N/A	0.62333	0.567904	0.575226	0.643031	#N/A	0.693697	#N/A	1.81726	#N/A	1.4526	#N/A	#N/A	#N/A	#N/A	#N/A	#N/A	#N/A	#N/A	#N/A	#N/A	#N/A	#N/A	#N/A	#N/A	0.364636	#N/A	#N/A	#N/A	#N/A	#N/A	#N/A	#N/A	#N/A	#N/A	#N/A	#N/A	#N/A	#N/A	#N/A	#N/A	#N/A	#N/A	#N/A	1.27856	1.42351	2.00031	#N/A	#N/A	#N/A	#N/A	#N/A	15	ENSG00000276293	PIP4K2B	protein_coding	phosphatidylinositol-5-phosphate 4-kinase type 2 beta [Source:HGNC Symbol;Acc:HGNC:8998]
MED27	#N/A	#N/A	0.346174	#N/A	#N/A	0.906891	0.89153	#N/A	0.937414	#N/A	#N/A	#N/A	#N/A	0.507706	#N/A	0.609538	#N/A	0.718627	0.657617	1.62268	#N/A	#N/A	#N/A	#N/A	#N/A	#N/A	#N/A	0.653892	0.658038	#N/A	#N/A	#N/A	#N/A	#N/A	#N/A	#N/A	#N/A	#N/A	#N/A	#N/A	#N/A	#N/A	#N/A	#N/A	#N/A	#N/A	#N/A	#N/A	#N/A	#N/A	#N/A	0.22964	#N/A	#N/A	0.835359	#N/A	2.33107	0.652282	#N/A	#N/A	#N/A	#N/A	#N/A	15	ENSG00000160563	MED27	protein_coding	mediator complex subunit 27 [Source:HGNC Symbol;Acc:HGNC:2377]
ZNF337-AS1	#N/A	#N/A	0.525604	#N/A	#N/A	1.32362	#N/A	#N/A	1.12283	#N/A	1.5549	#N/A	0.592035	#N/A	#N/A	#N/A	#N/A	#N/A	#N/A	#N/A	#N/A	#N/A	#N/A	#N/A	#N/A	#N/A	#N/A	0.772751	1.3516	#N/A	#N/A	#N/A	#N/A	#N/A	0.267532	#N/A	0.497909	0.388052	#N/A	0.390113	0.372895	#N/A	#N/A	#N/A	#N/A	#N/A	#N/A	#N/A	#N/A	#N/A	0.443861	#N/A	#N/A	0.791353	#N/A	#N/A	0.967329	#N/A	#N/A	#N/A	#N/A	#N/A	#N/A	15	ENSG00000213742	ZNF337-AS1	lncRNA	ZNF337 antisense RNA 1 [Source:HGNC Symbol;Acc:HGNC:40759]
TMEM183A	#N/A	#N/A	0.788589	0.844942	#N/A	#N/A	#N/A	#N/A	1.47957	#N/A	#N/A	#N/A	#N/A	0.543941	0.786469	0.617339	#N/A	1.08298	#N/A	1.23858	#N/A	#N/A	#N/A	2.16775	#N/A	#N/A	#N/A	#N/A	#N/A	#N/A	#N/A	#N/A	#N/A	1.35803	#N/A	#N/A	0.330367	#N/A	#N/A	#N/A	#N/A	#N/A	#N/A	#N/A	#N/A	#N/A	#N/A	#N/A	#N/A	#N/A	#N/A	0.491908	#N/A	#N/A	#N/A	#N/A	1.6001	1.93838	#N/A	#N/A	#N/A	1.17828	#N/A	15	ENSG00000163444	TMEM183A	protein_coding	transmembrane protein 183A [Source:HGNC Symbol;Acc:HGNC:20173]
PLAC8L1	#N/A	#N/A	1.33646	1.33114	#N/A	#N/A	#N/A	#N/A	1.67602	#N/A	#N/A	#N/A	#N/A	0.731583	#N/A	1.18539	#N/A	#N/A	#N/A	#N/A	1.23165	#N/A	#N/A	0.989729	#N/A	#N/A	1.42603	1.3137	#N/A	#N/A	#N/A	#N/A	#N/A	#N/A	#N/A	#N/A	#N/A	#N/A	#N/A	#N/A	#N/A	#N/A	#N/A	#N/A	#N/A	#N/A	#N/A	#N/A	#N/A	#N/A	#N/A	1.24416	#N/A	#N/A	2.46122	1.72422	#N/A	1.82968	#N/A	#N/A	#N/A	1.17824	1.07128	15	ENSG00000173261	PLAC8L1	protein_coding	PLAC8 like 1 [Source:HGNC Symbol;Acc:HGNC:31746]
RIOK2	#N/A	#N/A	0.916275	#N/A	1.21347	1.23905	#N/A	#N/A	1.41522	#N/A	1.75587	#N/A	0.791923	#N/A	#N/A	#N/A	#N/A	#N/A	#N/A	#N/A	#N/A	#N/A	#N/A	#N/A	#N/A	#N/A	#N/A	#N/A	0.960675	#N/A	#N/A	#N/A	#N/A	#N/A	#N/A	#N/A	0.361955	#N/A	#N/A	#N/A	#N/A	#N/A	#N/A	#N/A	#N/A	#N/A	#N/A	#N/A	#N/A	#N/A	#N/A	0.478997	#N/A	#N/A	1.40855	#N/A	1.25682	1.81938	0.92611	#N/A	#N/A	0.934251	1.21488	15	ENSG00000058729	RIOK2	protein_coding	RIO kinase 2 [Source:HGNC Symbol;Acc:HGNC:18999]
ZNF772	#N/A	#N/A	1.34956	#N/A	#N/A	#N/A	#N/A	#N/A	0.898214	#N/A	0.614637	#N/A	#N/A	1.77266	1.98617	2.02154	#N/A	1.92547	#N/A	#N/A	0.842042	#N/A	#N/A	#N/A	#N/A	#N/A	#N/A	#N/A	#N/A	#N/A	1.29103	#N/A	1.34146	#N/A	#N/A	#N/A	#N/A	#N/A	#N/A	#N/A	#N/A	#N/A	#N/A	#N/A	#N/A	#N/A	#N/A	#N/A	#N/A	#N/A	#N/A	2.23611	1.15455	1.676	#N/A	#N/A	0.528252	#N/A	#N/A	#N/A	#N/A	1.23072	#N/A	15	ENSG00000197128	ZNF772	protein_coding	zinc finger protein 772 [Source:HGNC Symbol;Acc:HGNC:33106]
#230010	#N/A	#N/A	0.697008	0.687939	1.47461	3.09496	#N/A	#N/A	1.29068	#N/A	#N/A	#N/A	0.840898	#N/A	#N/A	#N/A	#N/A	#N/A	#N/A	1.49013	#N/A	#N/A	#N/A	#N/A	#N/A	#N/A	1.66381	1.96049	#N/A	#N/A	#N/A	#N/A	#N/A	#N/A	#N/A	#N/A	0.300796	#N/A	#N/A	#N/A	#N/A	#N/A	#N/A	#N/A	#N/A	#N/A	#N/A	#N/A	#N/A	#N/A	0.320029	#N/A	#N/A	#N/A	#N/A	1.33917	1.28768	#N/A	#N/A	2.24904	#N/A	2.7673	#N/A	15	ENSG00000230010		lncRNA	novel transcript
#251555	#N/A	#N/A	1.9313	1.0362	2.39952	1.78972	2.32014	#N/A	1.61954	#N/A	#N/A	#N/A	#N/A	#N/A	#N/A	#N/A	#N/A	#N/A	#N/A	#N/A	#N/A	#N/A	#N/A	#N/A	#N/A	#N/A	1.29786	#N/A	#N/A	#N/A	#N/A	#N/A	#N/A	1.88535	#N/A	#N/A	#N/A	0.594662	0.700678	0.494923	#N/A	#N/A	0.438098	#N/A	#N/A	#N/A	0.348137	#N/A	#N/A	0.866804	#N/A	#N/A	#N/A	#N/A	#N/A	#N/A	#N/A	#N/A	#N/A	#N/A	#N/A	2.62519	#N/A	15	ENSG00000251555		lncRNA	novel transcript
FBXO6	#N/A	#N/A	#N/A	#N/A	#N/A	#N/A	#N/A	#N/A	1.16544	#N/A	0.822622	#N/A	#N/A	1.26584	1.74238	1.28008	#N/A	1.5817	1.75937	#N/A	#N/A	#N/A	#N/A	#N/A	#N/A	#N/A	1.39874	#N/A	#N/A	#N/A	2.11727	#N/A	#N/A	#N/A	#N/A	#N/A	#N/A	#N/A	0.197421	#N/A	#N/A	#N/A	#N/A	#N/A	#N/A	#N/A	#N/A	#N/A	#N/A	#N/A	0.438513	3.00257	2.11845	#N/A	1.97609	#N/A	#N/A	1.20449	#N/A	#N/A	#N/A	#N/A	#N/A	15	ENSG00000116663	FBXO6	protein_coding	F-box protein 6 [Source:HGNC Symbol;Acc:HGNC:13585]
DESI1	#N/A	#N/A	#N/A	#N/A	#N/A	2.41765	#N/A	#N/A	1.32104	#N/A	#N/A	#N/A	#N/A	#N/A	#N/A	#N/A	#N/A	1.47779	#N/A	#N/A	#N/A	#N/A	#N/A	#N/A	#N/A	#N/A	0.797685	#N/A	0.989031	#N/A	0.457261	#N/A	#N/A	#N/A	#N/A	#N/A	#N/A	#N/A	0.28747	#N/A	#N/A	#N/A	#N/A	#N/A	#N/A	#N/A	#N/A	#N/A	1.45163	#N/A	#N/A	0.952867	1.0256	#N/A	1.95642	1.4807	2.79528	3.16422	1.22112	#N/A	#N/A	#N/A	#N/A	15	ENSG00000100418	DESI1	protein_coding	desumoylating isopeptidase 1 [Source:HGNC Symbol;Acc:HGNC:24577]
WDFY1	#N/A	#N/A	#N/A	#N/A	#N/A	#N/A	#N/A	#N/A	0.926188	#N/A	1.14677	#N/A	#N/A	0.443202	0.378321	#N/A	0.924635	0.634943	#N/A	0.89204	0.903068	0.818819	#N/A	1.32366	#N/A	#N/A	0.538233	#N/A	#N/A	#N/A	0.32681	#N/A	#N/A	#N/A	#N/A	#N/A	#N/A	#N/A	#N/A	#N/A	#N/A	#N/A	#N/A	#N/A	#N/A	#N/A	#N/A	#N/A	#N/A	#N/A	#N/A	#N/A	#N/A	#N/A	#N/A	0.718444	1.38823	0.919624	#N/A	#N/A	#N/A	#N/A	#N/A	15	ENSG00000085449	WDFY1	protein_coding	WD repeat and FYVE domain containing 1 [Source:HGNC Symbol;Acc:HGNC:20451]
SRCAP	#N/A	#N/A	#N/A	#N/A	#N/A	1.03866	#N/A	#N/A	0.99521	#N/A	0.827807	#N/A	#N/A	#N/A	#N/A	0.567516	0.641178	0.643371	1.12562	#N/A	#N/A	#N/A	#N/A	1.49956	0.802795	#N/A	#N/A	#N/A	#N/A	#N/A	0.437712	#N/A	#N/A	#N/A	#N/A	#N/A	#N/A	#N/A	#N/A	#N/A	#N/A	#N/A	#N/A	#N/A	#N/A	#N/A	#N/A	#N/A	1.62346	#N/A	#N/A	0.462468	#N/A	#N/A	#N/A	0.927081	2.1489	0.890644	#N/A	#N/A	#N/A	#N/A	#N/A	15	ENSG00000080603	SRCAP	protein_coding	Snf2 related CREBBP activator protein [Source:HGNC Symbol;Acc:HGNC:16974]
FBXW10	#N/A	#N/A	1.68458	#N/A	0.755299	0.610903	#N/A	#N/A	0.396559	#N/A	#N/A	#N/A	#N/A	1.02695	1.32307	1.53247	#N/A	#N/A	#N/A	#N/A	#N/A	#N/A	#N/A	#N/A	#N/A	#N/A	0.950277	#N/A	#N/A	#N/A	1.10062	#N/A	0.834027	#N/A	#N/A	#N/A	#N/A	#N/A	#N/A	#N/A	#N/A	#N/A	#N/A	#N/A	#N/A	#N/A	#N/A	#N/A	#N/A	#N/A	#N/A	2.14756	0.923688	0.520664	#N/A	#N/A	#N/A	#N/A	#N/A	#N/A	0.497082	0.523869	#N/A	15	ENSG00000171931	FBXW10	protein_coding	F-box and WD repeat domain containing 10 [Source:HGNC Symbol;Acc:HGNC:1211]
H2AZ1-DT	#N/A	#N/A	#N/A	#N/A	#N/A	1.61023	1.15605	#N/A	1.49391	#N/A	1.30876	#N/A	#N/A	#N/A	#N/A	#N/A	#N/A	#N/A	#N/A	#N/A	#N/A	#N/A	#N/A	1.38007	#N/A	#N/A	1.35654	1.22372	#N/A	#N/A	#N/A	#N/A	#N/A	#N/A	#N/A	#N/A	#N/A	0.465683	#N/A	#N/A	0.55028	#N/A	#N/A	#N/A	#N/A	#N/A	#N/A	#N/A	#N/A	#N/A	0.742969	#N/A	1.21549	#N/A	#N/A	#N/A	1.02249	1.07526	#N/A	#N/A	#N/A	3.80598	1.39062	15	ENSG00000245322	H2AZ1-DT	lncRNA	H2AZ1 divergent transcript [Source:HGNC Symbol;Acc:HGNC:40271]
ZKSCAN7#196345	#N/A	#N/A	2.50955	3.2083	2.33554	2.16363	1.59816	#N/A	1.23984	#N/A	#N/A	#N/A	1.81071	#N/A	#N/A	#N/A	#N/A	#N/A	#N/A	#N/A	#N/A	#N/A	#N/A	#N/A	#N/A	#N/A	1.46175	1.81134	#N/A	#N/A	#N/A	#N/A	#N/A	#N/A	#N/A	#N/A	#N/A	#N/A	#N/A	#N/A	#N/A	#N/A	#N/A	#N/A	#N/A	#N/A	#N/A	#N/A	#N/A	#N/A	#N/A	#N/A	0.795985	#N/A	1.35729	1.86829	0.769169	1.3446	#N/A	#N/A	#N/A	2.795	#N/A	15	ENSG00000196345	ZKSCAN7	protein_coding	zinc finger with KRAB and SCAN domains 7 [Source:HGNC Symbol;Acc:HGNC:12955]
STX6	#N/A	#N/A	#N/A	#N/A	0.726486	0.941794	0.788968	#N/A	0.964158	#N/A	1.2073	#N/A	#N/A	0.992043	1.28007	0.5638	#N/A	1.08652	1.04763	#N/A	1.20893	#N/A	#N/A	#N/A	#N/A	#N/A	#N/A	#N/A	#N/A	#N/A	0.441817	#N/A	#N/A	#N/A	#N/A	#N/A	#N/A	#N/A	#N/A	#N/A	#N/A	#N/A	#N/A	#N/A	#N/A	#N/A	#N/A	#N/A	#N/A	#N/A	#N/A	0.608558	#N/A	#N/A	#N/A	#N/A	2.15383	2.33801	#N/A	#N/A	#N/A	#N/A	#N/A	15	ENSG00000135823	STX6	protein_coding	syntaxin 6 [Source:HGNC Symbol;Acc:HGNC:11441]
ZNF547	#N/A	#N/A	1.02325	#N/A	#N/A	2.34107	#N/A	#N/A	1.6939	#N/A	#N/A	#N/A	#N/A	1.2099	0.934486	#N/A	#N/A	1.04557	#N/A	1.35893	#N/A	#N/A	#N/A	1.76518	#N/A	#N/A	#N/A	#N/A	#N/A	#N/A	0.749045	#N/A	#N/A	#N/A	#N/A	#N/A	#N/A	#N/A	#N/A	#N/A	#N/A	#N/A	#N/A	#N/A	#N/A	#N/A	#N/A	#N/A	#N/A	#N/A	#N/A	1.27673	#N/A	2.2822	2.16238	2.90023	1.14079	1.66756	#N/A	#N/A	#N/A	#N/A	#N/A	15	ENSG00000152433	ZNF547	protein_coding	zinc finger protein 547 [Source:HGNC Symbol;Acc:HGNC:26432]
ICA1L	#N/A	#N/A	0.488834	#N/A	#N/A	#N/A	0.821766	#N/A	0.845253	#N/A	#N/A	#N/A	#N/A	#N/A	#N/A	#N/A	#N/A	#N/A	#N/A	#N/A	#N/A	#N/A	#N/A	#N/A	#N/A	#N/A	1.77524	0.725451	#N/A	#N/A	#N/A	#N/A	#N/A	#N/A	#N/A	#N/A	#N/A	#N/A	0.2062	#N/A	#N/A	#N/A	0.332183	#N/A	#N/A	#N/A	#N/A	#N/A	#N/A	0.262184	#N/A	0.514884	0.562748	#N/A	#N/A	0.7959	1.72966	0.759872	#N/A	#N/A	#N/A	1.02762	1.12728	15	ENSG00000163596	ICA1L	protein_coding	islet cell autoantigen 1 like [Source:HGNC Symbol;Acc:HGNC:14442]
CSTF2T	#N/A	#N/A	1.07362	#N/A	#N/A	#N/A	#N/A	#N/A	0.690744	#N/A	0.526593	#N/A	#N/A	1.8451	#N/A	#N/A	1.1449	1.4911	#N/A	#N/A	#N/A	0.74653	#N/A	#N/A	#N/A	#N/A	#N/A	#N/A	#N/A	#N/A	1.58178	#N/A	#N/A	#N/A	#N/A	#N/A	0.868328	#N/A	1.45655	0.729096	#N/A	#N/A	#N/A	#N/A	#N/A	#N/A	#N/A	#N/A	#N/A	#N/A	0.475998	1.45902	#N/A	#N/A	1.02631	#N/A	#N/A	0.683605	#N/A	#N/A	#N/A	#N/A	#N/A	15	ENSG00000177613	CSTF2T	protein_coding	cleavage stimulation factor subunit 2 tau variant [Source:HGNC Symbol;Acc:HGNC:17086]
DDX18	#N/A	#N/A	0.4787	#N/A	#N/A	#N/A	0.840249	#N/A	0.830514	#N/A	3.06174	#N/A	#N/A	#N/A	#N/A	#N/A	#N/A	0.458726	0.84489	#N/A	#N/A	#N/A	#N/A	#N/A	#N/A	#N/A	0.709864	0.690976	0.808478	#N/A	#N/A	#N/A	#N/A	#N/A	#N/A	#N/A	0.308799	#N/A	#N/A	#N/A	0.14626	#N/A	#N/A	#N/A	#N/A	#N/A	#N/A	#N/A	#N/A	#N/A	0.231547	#N/A	#N/A	#N/A	#N/A	#N/A	2.16632	0.743535	#N/A	1.59898	#N/A	#N/A	#N/A	15	ENSG00000088205	DDX18	protein_coding	DEAD-box helicase 18 [Source:HGNC Symbol;Acc:HGNC:2741]
SMIM27	#N/A	#N/A	2.16128	#N/A	1.62981	#N/A	1.40078	#N/A	1.25007	#N/A	0.899226	#N/A	1.35488	1.64969	#N/A	#N/A	#N/A	#N/A	#N/A	0.804214	#N/A	#N/A	#N/A	1.03199	1.3758	#N/A	#N/A	#N/A	#N/A	#N/A	#N/A	#N/A	#N/A	#N/A	#N/A	#N/A	0.6662	#N/A	#N/A	#N/A	#N/A	#N/A	#N/A	#N/A	#N/A	#N/A	#N/A	#N/A	#N/A	#N/A	#N/A	0.948309	#N/A	#N/A	1.26041	1.07984	0.821843	#N/A	#N/A	#N/A	#N/A	#N/A	#N/A	15	ENSG00000235453	SMIM27	protein_coding	small integral membrane protein 27 [Source:HGNC Symbol;Acc:HGNC:31420]
NT5C1B	#N/A	#N/A	2.20183	2.15751	#N/A	#N/A	#N/A	#N/A	0.64091	#N/A	#N/A	#N/A	1.38353	#N/A	1.7284	1.58345	#N/A	#N/A	#N/A	#N/A	#N/A	#N/A	#N/A	#N/A	#N/A	#N/A	1.41779	0.727525	0.770879	#N/A	2.04368	#N/A	#N/A	#N/A	#N/A	#N/A	#N/A	#N/A	#N/A	#N/A	#N/A	#N/A	#N/A	#N/A	#N/A	#N/A	#N/A	#N/A	#N/A	0.748481	#N/A	3.24036	2.68346	#N/A	#N/A	0.566912	#N/A	0.647608	#N/A	#N/A	#N/A	#N/A	#N/A	15	ENSG00000185013	NT5C1B	protein_coding	5'-nucleotidase, cytosolic IB [Source:HGNC Symbol;Acc:HGNC:17818]
RAP2C-AS1	#N/A	#N/A	0.773687	0.920383	1.28686	1.6075	1.49092	#N/A	0.926565	#N/A	1.6139	#N/A	#N/A	#N/A	#N/A	#N/A	#N/A	#N/A	#N/A	#N/A	#N/A	#N/A	#N/A	#N/A	#N/A	#N/A	0.695032	1.06487	#N/A	#N/A	0.693204	#N/A	#N/A	#N/A	#N/A	#N/A	#N/A	#N/A	#N/A	#N/A	#N/A	#N/A	#N/A	#N/A	#N/A	#N/A	#N/A	#N/A	#N/A	0.334934	#N/A	#N/A	#N/A	0.665427	#N/A	0.868959	1.19139	#N/A	#N/A	#N/A	#N/A	0.757585	#N/A	15	ENSG00000232160	RAP2C-AS1	lncRNA	RAP2C antisense RNA 1 [Source:HGNC Symbol;Acc:HGNC:40957]
WDR89	#N/A	#N/A	0.552295	#N/A	#N/A	1.05604	#N/A	#N/A	0.931409	#N/A	4.09601	#N/A	0.953351	0.694852	#N/A	#N/A	#N/A	0.827749	#N/A	1.95795	#N/A	#N/A	#N/A	#N/A	1.0559	#N/A	0.728891	#N/A	1.1271	#N/A	#N/A	#N/A	#N/A	#N/A	#N/A	#N/A	#N/A	#N/A	#N/A	#N/A	#N/A	#N/A	#N/A	#N/A	#N/A	#N/A	#N/A	#N/A	#N/A	#N/A	#N/A	0.620865	#N/A	#N/A	#N/A	1.20381	1.2759	2.01208	#N/A	#N/A	#N/A	#N/A	#N/A	15	ENSG00000140006	WDR89	protein_coding	WD repeat domain 89 [Source:HGNC Symbol;Acc:HGNC:20489]
#258695	#N/A	#N/A	1.41006	1.50173	1.40808	1.01243	#N/A	#N/A	0.868024	#N/A	#N/A	#N/A	1.22526	#N/A	1.33973	#N/A	1.34195	#N/A	#N/A	#N/A	#N/A	#N/A	#N/A	#N/A	#N/A	#N/A	#N/A	#N/A	1.46474	#N/A	0.955729	#N/A	#N/A	#N/A	#N/A	#N/A	#N/A	#N/A	#N/A	#N/A	#N/A	#N/A	#N/A	#N/A	#N/A	#N/A	#N/A	#N/A	#N/A	#N/A	#N/A	1.5963	0.992487	#N/A	1.38003	0.833889	#N/A	0.80067	#N/A	#N/A	#N/A	#N/A	#N/A	15	ENSG00000258695		lncRNA	novel transcript, antisense to HEATR4
DEPTOR-AS1	#N/A	#N/A	1.64446	1.30181	#N/A	0.765877	#N/A	#N/A	0.502513	#N/A	#N/A	#N/A	#N/A	3.93756	3.03708	#N/A	#N/A	1.12712	#N/A	#N/A	#N/A	#N/A	#N/A	#N/A	#N/A	#N/A	1.19154	#N/A	#N/A	#N/A	4.50225	#N/A	1.06312	#N/A	0.226105	#N/A	#N/A	#N/A	#N/A	#N/A	#N/A	#N/A	#N/A	#N/A	#N/A	#N/A	#N/A	#N/A	#N/A	#N/A	#N/A	3.38353	1.45943	#N/A	0.689842	#N/A	#N/A	0.537872	#N/A	#N/A	#N/A	#N/A	#N/A	15	ENSG00000245330	DEPTOR-AS1	lncRNA	DEPTOR antisense RNA 1 [Source:HGNC Symbol;Acc:HGNC:55602]
STXBP5	#N/A	#N/A	#N/A	#N/A	#N/A	#N/A	0.515171	#N/A	#N/A	#N/A	1.19945	#N/A	#N/A	#N/A	#N/A	#N/A	#N/A	#N/A	#N/A	#N/A	#N/A	#N/A	#N/A	#N/A	#N/A	#N/A	#N/A	#N/A	#N/A	#N/A	0.291583	#N/A	#N/A	#N/A	0.286517	#N/A	#N/A	0.254852	0.167375	0.280438	0.298676	#N/A	#N/A	#N/A	#N/A	#N/A	#N/A	#N/A	#N/A	#N/A	0.231723	0.213496	0.503646	#N/A	0.839825	0.955051	2.34898	0.60778	#N/A	#N/A	#N/A	#N/A	#N/A	15	ENSG00000164506	STXBP5	protein_coding	syntaxin binding protein 5 [Source:HGNC Symbol;Acc:HGNC:19665]
SPATA20	#N/A	#N/A	2.29345	0.913785	2.38437	4.1206	#N/A	#N/A	#N/A	#N/A	2.02793	#N/A	0.967654	#N/A	#N/A	#N/A	#N/A	#N/A	2.0045	#N/A	1.52419	#N/A	#N/A	#N/A	#N/A	#N/A	#N/A	1.91963	#N/A	#N/A	#N/A	#N/A	#N/A	#N/A	#N/A	#N/A	#N/A	#N/A	#N/A	#N/A	#N/A	#N/A	#N/A	#N/A	#N/A	#N/A	#N/A	#N/A	#N/A	#N/A	#N/A	1.49544	#N/A	4.0014	1.73214	1.5491	#N/A	2.08275	#N/A	#N/A	#N/A	2.28579	#N/A	15	ENSG00000006282	SPATA20	protein_coding	spermatogenesis associated 20 [Source:HGNC Symbol;Acc:HGNC:26125]
LYRM4	#N/A	#N/A	0.368396	#N/A	0.821267	0.78289	#N/A	#N/A	#N/A	#N/A	1.10646	#N/A	#N/A	0.421122	#N/A	#N/A	#N/A	#N/A	#N/A	#N/A	0.885501	0.809667	#N/A	1.03083	#N/A	#N/A	#N/A	#N/A	0.823245	#N/A	#N/A	#N/A	#N/A	#N/A	0.237486	#N/A	#N/A	#N/A	#N/A	#N/A	0.211887	#N/A	#N/A	#N/A	#N/A	#N/A	#N/A	#N/A	#N/A	#N/A	#N/A	#N/A	#N/A	#N/A	0.709298	1.15539	3.56485	#N/A	#N/A	#N/A	#N/A	0.907226	#N/A	15	ENSG00000214113	LYRM4	protein_coding	LYR motif containing 4 [Source:HGNC Symbol;Acc:HGNC:21365]
NDUFV2	#N/A	#N/A	2.67038	#N/A	0.797294	#N/A	0.353591	#N/A	#N/A	#N/A	0.245885	#N/A	#N/A	2.59892	1.47547	1.93259	0.722494	0.605168	0.431105	#N/A	#N/A	#N/A	#N/A	#N/A	0.435148	#N/A	#N/A	#N/A	#N/A	#N/A	0.996521	#N/A	#N/A	#N/A	#N/A	#N/A	#N/A	#N/A	#N/A	#N/A	#N/A	#N/A	#N/A	#N/A	#N/A	#N/A	#N/A	#N/A	#N/A	#N/A	#N/A	2.35184	#N/A	#N/A	#N/A	0.277565	#N/A	#N/A	0.470959	#N/A	#N/A	#N/A	#N/A	15	ENSG00000178127	NDUFV2	protein_coding	NADH:ubiquinone oxidoreductase core subunit V2 [Source:HGNC Symbol;Acc:HGNC:7717]
MRPL39	#N/A	#N/A	#N/A	#N/A	#N/A	#N/A	#N/A	#N/A	#N/A	#N/A	1.60041	#N/A	#N/A	0.79123	0.659458	0.599581	#N/A	1.15462	#N/A	2.71589	#N/A	#N/A	#N/A	#N/A	#N/A	#N/A	1.2845	#N/A	#N/A	#N/A	#N/A	#N/A	#N/A	#N/A	#N/A	#N/A	0.556548	#N/A	#N/A	#N/A	#N/A	#N/A	#N/A	#N/A	#N/A	#N/A	#N/A	#N/A	#N/A	#N/A	#N/A	0.859701	0.632373	0.979925	#N/A	1.33053	2.20913	1.61465	1.99387	#N/A	#N/A	#N/A	#N/A	15	ENSG00000154719	MRPL39	protein_coding	mitochondrial ribosomal protein L39 [Source:HGNC Symbol;Acc:HGNC:14027]
RBM8A	#N/A	#N/A	#N/A	#N/A	0.925034	#N/A	#N/A	#N/A	#N/A	#N/A	0.86782	#N/A	#N/A	1.93519	1.7065	2.17628	1.29429	1.37996	#N/A	#N/A	1.20236	#N/A	#N/A	#N/A	#N/A	#N/A	#N/A	#N/A	#N/A	#N/A	1.0379	#N/A	#N/A	#N/A	#N/A	#N/A	0.686672	#N/A	#N/A	#N/A	#N/A	#N/A	#N/A	#N/A	#N/A	#N/A	#N/A	#N/A	#N/A	#N/A	#N/A	1.58699	1.27565	#N/A	#N/A	#N/A	0.746893	#N/A	#N/A	#N/A	#N/A	1.19337	1.72039	15	ENSG00000265241	RBM8A	protein_coding	RNA binding motif protein 8A [Source:HGNC Symbol;Acc:HGNC:9905]
TDRD6	#N/A	#N/A	1.97211	#N/A	#N/A	2.37854	#N/A	#N/A	#N/A	#N/A	0.827377	#N/A	#N/A	0.589791	1.09565	#N/A	1.56083	#N/A	#N/A	#N/A	0.981197	#N/A	#N/A	#N/A	#N/A	#N/A	1.96578	2.02114	2.17255	#N/A	#N/A	#N/A	#N/A	#N/A	#N/A	#N/A	#N/A	#N/A	#N/A	#N/A	#N/A	#N/A	#N/A	#N/A	#N/A	#N/A	#N/A	#N/A	#N/A	#N/A	#N/A	1.04981	#N/A	#N/A	1.45064	#N/A	#N/A	1.37311	#N/A	#N/A	#N/A	1.9792	1.23775	15	ENSG00000180113	TDRD6	protein_coding	tudor domain containing 6 [Source:HGNC Symbol;Acc:HGNC:21339]
SPIB	#N/A	#N/A	2.19035	#N/A	#N/A	#N/A	#N/A	#N/A	#N/A	#N/A	#N/A	#N/A	0.493385	3.41268	0.824154	0.654181	0.278367	0.478293	#N/A	#N/A	#N/A	#N/A	#N/A	#N/A	#N/A	#N/A	#N/A	#N/A	#N/A	#N/A	1.83942	#N/A	#N/A	#N/A	0.838614	#N/A	#N/A	#N/A	#N/A	1.72652	2.09827	0.122459	#N/A	#N/A	#N/A	#N/A	#N/A	#N/A	#N/A	#N/A	1.49121	1.83765	0.732035	#N/A	#N/A	#N/A	#N/A	#N/A	#N/A	#N/A	#N/A	#N/A	#N/A	15	ENSG00000269404	SPIB	protein_coding	Spi-B transcription factor [Source:HGNC Symbol;Acc:HGNC:11242]
#280660	#N/A	#N/A	0.472153	#N/A	#N/A	#N/A	#N/A	#N/A	#N/A	#N/A	#N/A	#N/A	0.21825	0.697177	0.328996	0.283912	#N/A	0.231444	#N/A	#N/A	#N/A	#N/A	#N/A	#N/A	#N/A	#N/A	0.238575	#N/A	#N/A	#N/A	0.721991	#N/A	#N/A	#N/A	#N/A	#N/A	#N/A	#N/A	#N/A	#N/A	#N/A	#N/A	2.17813	#N/A	#N/A	#N/A	2.68056	#N/A	#N/A	3.20185	#N/A	0.698693	0.354571	#N/A	0.156946	#N/A	#N/A	0.115478	#N/A	#N/A	#N/A	#N/A	#N/A	15	ENSG00000280660		lncRNA	novel transcript, sense intronic to LGI1
EP300-AS1	#N/A	#N/A	#N/A	#N/A	#N/A	0.719059	#N/A	#N/A	#N/A	#N/A	#N/A	#N/A	1.12876	1.99693	1.65019	1.79186	0.669437	#N/A	#N/A	#N/A	#N/A	#N/A	#N/A	#N/A	#N/A	#N/A	1.12883	0.692993	0.768585	#N/A	1.69509	#N/A	#N/A	#N/A	#N/A	#N/A	#N/A	#N/A	#N/A	#N/A	#N/A	#N/A	#N/A	#N/A	#N/A	#N/A	#N/A	#N/A	#N/A	#N/A	0.738117	2.07149	1.58903	#N/A	0.629281	#N/A	#N/A	0.439267	#N/A	#N/A	#N/A	#N/A	#N/A	15	ENSG00000231993	EP300-AS1	lncRNA	EP300 antisense RNA 1 [Source:HGNC Symbol;Acc:HGNC:50504]
#287352	#N/A	#N/A	#N/A	0.617909	0.491946	#N/A	#N/A	#N/A	#N/A	#N/A	#N/A	#N/A	0.592717	#N/A	0.908918	#N/A	0.433818	#N/A	0.375063	#N/A	#N/A	#N/A	#N/A	#N/A	#N/A	#N/A	0.606626	0.399961	#N/A	#N/A	#N/A	#N/A	#N/A	#N/A	#N/A	#N/A	#N/A	#N/A	#N/A	#N/A	#N/A	#N/A	0.144678	#N/A	#N/A	#N/A	#N/A	#N/A	#N/A	#N/A	#N/A	1.43089	0.88033	#N/A	0.341329	0.276235	#N/A	0.237303	#N/A	#N/A	#N/A	0.334322	#N/A	15	ENSG00000287352		lncRNA	novel transcript
#174171	#N/A	#N/A	1.20336	#N/A	#N/A	0.80346	#N/A	#N/A	#N/A	#N/A	#N/A	#N/A	1.2748	2.964	2.29301	2.02355	#N/A	#N/A	#N/A	#N/A	#N/A	#N/A	#N/A	#N/A	#N/A	#N/A	#N/A	#N/A	#N/A	#N/A	2.72762	#N/A	1.10422	#N/A	#N/A	#N/A	#N/A	#N/A	#N/A	#N/A	#N/A	#N/A	0.729534	#N/A	#N/A	#N/A	#N/A	#N/A	#N/A	1.45394	#N/A	2.71237	1.36044	#N/A	0.716118	0.559412	#N/A	0.582648	#N/A	#N/A	#N/A	#N/A	#N/A	15	ENSG00000174171		lncRNA	novel transcript, antisense to SPTBN5
PRPSAP2	#N/A	#N/A	0.363226	0.727612	#N/A	1.28365	#N/A	#N/A	#N/A	#N/A	#N/A	#N/A	0.438748	0.511034	0.580659	#N/A	#N/A	0.57275	1.13632	#N/A	#N/A	1.19185	#N/A	1.25142	#N/A	#N/A	#N/A	#N/A	#N/A	#N/A	0.322164	#N/A	#N/A	#N/A	#N/A	#N/A	#N/A	#N/A	#N/A	#N/A	#N/A	#N/A	#N/A	#N/A	#N/A	#N/A	#N/A	#N/A	#N/A	#N/A	#N/A	0.284374	#N/A	#N/A	#N/A	0.85673	2.40231	0.881025	#N/A	#N/A	#N/A	#N/A	#N/A	15	ENSG00000141127	PRPSAP2	protein_coding	phosphoribosyl pyrophosphate synthetase associated protein 2 [Source:HGNC Symbol;Acc:HGNC:9467]
AMIGO1	#N/A	#N/A	0.249095	#N/A	0.185958	#N/A	#N/A	#N/A	#N/A	#N/A	#N/A	#N/A	#N/A	0.45395	0.272008	0.23844	#N/A	#N/A	#N/A	#N/A	#N/A	#N/A	#N/A	#N/A	#N/A	#N/A	0.204845	#N/A	0.18202	#N/A	#N/A	#N/A	#N/A	#N/A	0.161795	#N/A	0.178175	0.145373	#N/A	0.0342467	1.61934	0.0682579	#N/A	#N/A	#N/A	#N/A	#N/A	#N/A	#N/A	#N/A	0.161078	#N/A	0.213729	#N/A	#N/A	#N/A	#N/A	#N/A	#N/A	#N/A	#N/A	#N/A	#N/A	15	ENSG00000181754	AMIGO1	protein_coding	adhesion molecule with Ig like domain 1 [Source:HGNC Symbol;Acc:HGNC:20824]
LINC01428	#N/A	#N/A	3.34774	0.700206	0.555691	#N/A	#N/A	#N/A	#N/A	#N/A	#N/A	#N/A	#N/A	3.22564	#N/A	0.822199	#N/A	0.587271	#N/A	#N/A	#N/A	#N/A	#N/A	#N/A	#N/A	#N/A	0.678585	#N/A	0.446687	#N/A	1.57971	#N/A	#N/A	#N/A	#N/A	#N/A	#N/A	#N/A	1.50883	#N/A	#N/A	#N/A	1.98707	0.0178528	#N/A	#N/A	#N/A	#N/A	#N/A	#N/A	#N/A	3.93863	0.733969	#N/A	#N/A	#N/A	#N/A	#N/A	#N/A	#N/A	#N/A	0.410128	#N/A	15	ENSG00000228888	LINC01428	lncRNA	long intergenic non-protein coding RNA 1428 [Source:HGNC Symbol;Acc:HGNC:50738]
AKR1C2	#N/A	#N/A	0.0738886	0.0889796	0.108325	0.105653	#N/A	#N/A	#N/A	#N/A	#N/A	#N/A	#N/A	#N/A	#N/A	#N/A	#N/A	#N/A	#N/A	#N/A	#N/A	#N/A	#N/A	#N/A	#N/A	#N/A	0.119528	0.109096	0.105858	#N/A	0.0425023	#N/A	#N/A	#N/A	#N/A	#N/A	#N/A	#N/A	#N/A	#N/A	#N/A	#N/A	0.00277865	#N/A	#N/A	#N/A	#N/A	#N/A	#N/A	0.0055341	#N/A	0.102458	#N/A	0.0958355	0.105879	#N/A	#N/A	#N/A	#N/A	#N/A	#N/A	0.113872	0.112561	15	ENSG00000151632	AKR1C2	protein_coding	aldo-keto reductase family 1 member C2 [Source:HGNC Symbol;Acc:HGNC:385]
POLR3K	#N/A	#N/A	0.76544	0.185031	0.165318	0.150768	0.140339	#N/A	#N/A	#N/A	#N/A	#N/A	#N/A	#N/A	#N/A	0.164711	#N/A	0.144824	#N/A	#N/A	#N/A	#N/A	#N/A	#N/A	#N/A	#N/A	#N/A	#N/A	#N/A	#N/A	0.266793	#N/A	#N/A	#N/A	#N/A	#N/A	0.218273	#N/A	#N/A	#N/A	0.913074	0.0803208	#N/A	#N/A	#N/A	#N/A	#N/A	#N/A	#N/A	#N/A	0.231531	0.358075	0.163254	0.155584	#N/A	#N/A	#N/A	#N/A	#N/A	#N/A	#N/A	#N/A	#N/A	15	ENSG00000161980	POLR3K	protein_coding	RNA polymerase III subunit K [Source:HGNC Symbol;Acc:HGNC:14121]
CCDC63	#N/A	#N/A	0.691024	0.258702	0.183747	#N/A	#N/A	#N/A	#N/A	#N/A	#N/A	#N/A	#N/A	0.503869	0.364217	0.222227	0.14739	0.187936	#N/A	#N/A	#N/A	#N/A	#N/A	#N/A	#N/A	#N/A	#N/A	0.163544	#N/A	#N/A	#N/A	#N/A	0.181564	#N/A	#N/A	#N/A	#N/A	#N/A	#N/A	#N/A	#N/A	#N/A	1.4291	#N/A	#N/A	#N/A	1.42751	#N/A	#N/A	0.124222	#N/A	0.655372	#N/A	#N/A	0.158745	#N/A	#N/A	#N/A	#N/A	#N/A	#N/A	#N/A	#N/A	15	ENSG00000173093	CCDC63	protein_coding	coiled-coil domain containing 63 [Source:HGNC Symbol;Acc:HGNC:26669]
MYBBP1A	#N/A	#N/A	0.880301	1.1628	1.09335	1.11435	#N/A	#N/A	#N/A	#N/A	#N/A	#N/A	#N/A	1.4058	0.933225	#N/A	#N/A	1.46906	#N/A	1.95571	#N/A	#N/A	#N/A	#N/A	1.58946	#N/A	0.87184	#N/A	#N/A	#N/A	#N/A	#N/A	#N/A	#N/A	#N/A	#N/A	#N/A	#N/A	#N/A	#N/A	#N/A	#N/A	#N/A	#N/A	#N/A	#N/A	#N/A	#N/A	#N/A	#N/A	#N/A	1.63746	0.758115	#N/A	#N/A	2.24452	1.8122	2.06034	#N/A	#N/A	#N/A	#N/A	#N/A	15	ENSG00000132382	MYBBP1A	protein_coding	MYB binding protein 1a [Source:HGNC Symbol;Acc:HGNC:7546]
ZNF441	#N/A	#N/A	0.506073	0.763656	1.09707	#N/A	#N/A	#N/A	#N/A	#N/A	#N/A	#N/A	#N/A	0.419338	0.655739	#N/A	1.14392	0.811102	#N/A	1.36623	#N/A	1.03832	0.598705	#N/A	#N/A	#N/A	1.6623	1.3275	#N/A	#N/A	#N/A	#N/A	#N/A	#N/A	#N/A	#N/A	#N/A	#N/A	#N/A	#N/A	#N/A	#N/A	#N/A	#N/A	#N/A	#N/A	#N/A	#N/A	1.54914	#N/A	#N/A	#N/A	#N/A	#N/A	#N/A	#N/A	1.71482	#N/A	#N/A	2.19589	#N/A	#N/A	#N/A	15	ENSG00000197044	ZNF441	protein_coding	zinc finger protein 441 [Source:HGNC Symbol;Acc:HGNC:20875]
GOLGA8B	#N/A	#N/A	0.384245	#N/A	0.904074	2.03013	#N/A	#N/A	#N/A	#N/A	#N/A	#N/A	#N/A	1.0747	1.21037	0.722242	#N/A	0.723021	1.06798	#N/A	#N/A	#N/A	#N/A	#N/A	#N/A	#N/A	2.4544	1.062	1.70182	#N/A	#N/A	#N/A	#N/A	#N/A	#N/A	#N/A	#N/A	#N/A	#N/A	#N/A	#N/A	#N/A	#N/A	#N/A	#N/A	#N/A	#N/A	#N/A	1.27133	#N/A	#N/A	0.59111	#N/A	#N/A	1.05251	#N/A	#N/A	1.19906	#N/A	#N/A	#N/A	#N/A	#N/A	15	ENSG00000215252	GOLGA8B	protein_coding	golgin A8 family member B [Source:HGNC Symbol;Acc:HGNC:31973]
RELA-DT	#N/A	#N/A	#N/A	1.38371	#N/A	#N/A	#N/A	#N/A	#N/A	#N/A	#N/A	#N/A	#N/A	2.68546	1.75119	1.9932	#N/A	2.11134	0.918972	#N/A	#N/A	0.722418	#N/A	#N/A	0.765831	#N/A	#N/A	#N/A	1.26265	#N/A	#N/A	#N/A	1.36646	#N/A	#N/A	#N/A	#N/A	#N/A	#N/A	#N/A	#N/A	#N/A	#N/A	#N/A	#N/A	#N/A	#N/A	#N/A	#N/A	#N/A	#N/A	2.34408	1.66275	#N/A	#N/A	#N/A	#N/A	#N/A	0.916949	#N/A	#N/A	1.07363	0.79724	15	ENSG00000285533	RELA-DT	lncRNA	RELA divergent transcript [Source:HGNC Symbol;Acc:HGNC:54185]
MID2	#N/A	#N/A	#N/A	0.648991	#N/A	#N/A	#N/A	#N/A	#N/A	#N/A	#N/A	#N/A	#N/A	#N/A	0.900333	0.622236	0.869523	0.871794	#N/A	#N/A	#N/A	#N/A	#N/A	#N/A	#N/A	1.35246	3.91206	3.62454	3.75539	#N/A	0.634028	#N/A	#N/A	#N/A	#N/A	#N/A	#N/A	#N/A	#N/A	0.38279	0.318223	#N/A	#N/A	#N/A	#N/A	#N/A	#N/A	#N/A	#N/A	#N/A	0.306428	#N/A	#N/A	#N/A	#N/A	#N/A	1.28182	#N/A	#N/A	#N/A	#N/A	#N/A	1.452	15	ENSG00000080561	MID2	protein_coding	midline 2 [Source:HGNC Symbol;Acc:HGNC:7096]
ASB9	#N/A	#N/A	#N/A	#N/A	#N/A	#N/A	0.0311922	#N/A	#N/A	#N/A	#N/A	#N/A	#N/A	0.121156	0.0672169	0.0934227	0.0354573	0.0424694	#N/A	#N/A	#N/A	#N/A	#N/A	0.0606768	#N/A	#N/A	#N/A	#N/A	#N/A	#N/A	0.0776032	#N/A	0.0356256	#N/A	#N/A	#N/A	#N/A	#N/A	#N/A	#N/A	#N/A	#N/A	#N/A	#N/A	#N/A	#N/A	#N/A	#N/A	#N/A	#N/A	#N/A	0.0154138	0.00960604	#N/A	0.0337732	0.0633797	0.0500798	0.0710158	#N/A	#N/A	#N/A	#N/A	#N/A	15	ENSG00000102048	ASB9	protein_coding	ankyrin repeat and SOCS box containing 9 [Source:HGNC Symbol;Acc:HGNC:17184]
TJP2	#N/A	#N/A	#N/A	#N/A	#N/A	#N/A	#N/A	#N/A	#N/A	#N/A	#N/A	#N/A	#N/A	0.927963	1.14094	#N/A	#N/A	1.2962	#N/A	#N/A	#N/A	1.45428	#N/A	#N/A	#N/A	#N/A	1.56986	0.865098	#N/A	#N/A	1.30541	#N/A	0.980896	1.38699	#N/A	#N/A	#N/A	#N/A	#N/A	#N/A	#N/A	#N/A	#N/A	#N/A	#N/A	#N/A	#N/A	#N/A	#N/A	#N/A	#N/A	0.872949	#N/A	#N/A	0.97439	#N/A	1.52054	0.839292	#N/A	#N/A	#N/A	0.990863	1.30854	15	ENSG00000119139	TJP2	protein_coding	tight junction protein 2 [Source:HGNC Symbol;Acc:HGNC:11828]
NETO2	#N/A	#N/A	#N/A	#N/A	#N/A	#N/A	#N/A	#N/A	#N/A	#N/A	#N/A	#N/A	#N/A	3.71594	2.12322	2.446	#N/A	2.11201	1.88723	#N/A	1.02866	1.38594	1.18538	0.865434	#N/A	#N/A	#N/A	#N/A	#N/A	#N/A	#N/A	#N/A	#N/A	#N/A	#N/A	#N/A	#N/A	#N/A	#N/A	0.67412	0.584277	1.06467	#N/A	#N/A	#N/A	#N/A	#N/A	#N/A	#N/A	#N/A	#N/A	1.48387	#N/A	#N/A	1.28803	#N/A	#N/A	#N/A	#N/A	#N/A	#N/A	#N/A	1.0127	15	ENSG00000171208	NETO2	protein_coding	neuropilin and tolloid like 2 [Source:HGNC Symbol;Acc:HGNC:14644]
JAG2	#N/A	#N/A	#N/A	#N/A	#N/A	#N/A	#N/A	#N/A	#N/A	#N/A	#N/A	#N/A	#N/A	7.46968	2.81691	5.27522	1.0893	3.93639	#N/A	0.740993	1.08947	1.48782	#N/A	1.00359	#N/A	#N/A	1.13898	#N/A	#N/A	#N/A	2.30665	#N/A	1.62502	#N/A	#N/A	#N/A	#N/A	#N/A	#N/A	#N/A	#N/A	#N/A	#N/A	#N/A	#N/A	#N/A	#N/A	#N/A	#N/A	#N/A	1.11385	2.2141	#N/A	#N/A	#N/A	#N/A	#N/A	#N/A	#N/A	#N/A	#N/A	#N/A	1.18542	15	ENSG00000184916	JAG2	protein_coding	jagged canonical Notch ligand 2 [Source:HGNC Symbol;Acc:HGNC:6189]
OSBPL2	#N/A	#N/A	#N/A	#N/A	#N/A	#N/A	#N/A	#N/A	#N/A	#N/A	#N/A	#N/A	#N/A	0.374284	#N/A	0.468194	1.1999	0.575672	#N/A	1.40158	#N/A	1.09679	#N/A	#N/A	#N/A	#N/A	#N/A	#N/A	0.88992	#N/A	0.471647	#N/A	0.615569	#N/A	#N/A	#N/A	#N/A	#N/A	#N/A	#N/A	#N/A	#N/A	#N/A	#N/A	#N/A	#N/A	#N/A	#N/A	#N/A	#N/A	0.244861	0.301764	#N/A	#N/A	0.831875	0.951431	1.39936	1.09817	#N/A	#N/A	#N/A	#N/A	#N/A	15	ENSG00000130703	OSBPL2	protein_coding	oxysterol binding protein like 2 [Source:HGNC Symbol;Acc:HGNC:15761]
A2M	#N/A	#N/A	#N/A	#N/A	#N/A	#N/A	#N/A	#N/A	#N/A	#N/A	#N/A	#N/A	#N/A	4.39101	1.85276	3.48813	#N/A	4.70718	2.77268	1.30602	5.55182	1.25987	#N/A	4.245	#N/A	#N/A	#N/A	#N/A	#N/A	#N/A	1.9255	#N/A	1.44701	#N/A	#N/A	#N/A	1.00158	#N/A	0.516057	#N/A	#N/A	#N/A	0.354462	#N/A	#N/A	#N/A	#N/A	#N/A	#N/A	0.716546	#N/A	#N/A	#N/A	#N/A	#N/A	#N/A	#N/A	#N/A	#N/A	#N/A	#N/A	#N/A	#N/A	15	ENSG00000175899	A2M	protein_coding	alpha-2-macroglobulin [Source:HGNC Symbol;Acc:HGNC:7]
PPIC	#N/A	#N/A	#N/A	#N/A	#N/A	#N/A	#N/A	#N/A	#N/A	#N/A	#N/A	#N/A	#N/A	2.59517	#N/A	1.19959	0.880077	1.60042	#N/A	#N/A	#N/A	#N/A	#N/A	1.33922	#N/A	#N/A	1.8443	1.25962	1.17584	#N/A	1.38836	#N/A	1.52812	#N/A	#N/A	#N/A	0.934852	#N/A	0.856717	#N/A	#N/A	#N/A	#N/A	#N/A	#N/A	#N/A	#N/A	#N/A	#N/A	#N/A	#N/A	1.17765	#N/A	#N/A	#N/A	2.62609	#N/A	#N/A	#N/A	#N/A	#N/A	#N/A	1.49846	15	ENSG00000168938	PPIC	protein_coding	peptidylprolyl isomerase C [Source:HGNC Symbol;Acc:HGNC:9256]
#267364	#N/A	#N/A	#N/A	#N/A	#N/A	#N/A	#N/A	#N/A	#N/A	#N/A	#N/A	#N/A	#N/A	4.32923	1.30258	1.1152	0.32282	0.63757	#N/A	#N/A	#N/A	#N/A	#N/A	#N/A	#N/A	#N/A	#N/A	0.419329	#N/A	#N/A	2.30905	#N/A	0.57438	#N/A	1.03583	#N/A	#N/A	1.47459	#N/A	#N/A	1.38683	#N/A	#N/A	#N/A	#N/A	#N/A	#N/A	#N/A	#N/A	#N/A	2.30202	3.76614	1.05809	#N/A	#N/A	#N/A	#N/A	0.327126	#N/A	#N/A	#N/A	#N/A	#N/A	15	ENSG00000267364		lncRNA	novel transcript
LINC01010	#N/A	#N/A	#N/A	#N/A	#N/A	#N/A	#N/A	#N/A	#N/A	#N/A	#N/A	#N/A	#N/A	1.98232	1.19317	0.99152	#N/A	0.80258	#N/A	#N/A	#N/A	#N/A	#N/A	#N/A	#N/A	#N/A	#N/A	#N/A	0.555196	#N/A	0.967372	#N/A	#N/A	#N/A	0.302022	#N/A	#N/A	0.724113	#N/A	0.194989	1.32283	0.336794	#N/A	#N/A	#N/A	#N/A	#N/A	#N/A	#N/A	#N/A	1.07336	1.57951	#N/A	#N/A	#N/A	#N/A	#N/A	0.322936	#N/A	#N/A	#N/A	0.473392	#N/A	15	ENSG00000236700	LINC01010	lncRNA	long intergenic non-protein coding RNA 1010 [Source:HGNC Symbol;Acc:HGNC:48978]
BCS1L	2.81934	#N/A	1.21781	#N/A	1.84734	#N/A	#N/A	#N/A	2.13942	#N/A	#N/A	#N/A	0.922112	#N/A	#N/A	#N/A	#N/A	#N/A	#N/A	1.00942	1.62577	#N/A	#N/A	#N/A	#N/A	#N/A	1.04864	#N/A	#N/A	#N/A	#N/A	#N/A	#N/A	#N/A	#N/A	#N/A	#N/A	#N/A	#N/A	#N/A	#N/A	#N/A	#N/A	#N/A	#N/A	#N/A	#N/A	#N/A	#N/A	#N/A	#N/A	0.886524	#N/A	2.11609	1.95118	1.27292	0.884597	#N/A	1.92347	#N/A	#N/A	#N/A	#N/A	14	ENSG00000074582	BCS1L	protein_coding	BCS1 homolog, ubiquinol-cytochrome c reductase complex chaperone [Source:HGNC Symbol;Acc:HGNC:1020]
RAB9B	1.3736	#N/A	5.03026	2.95707	2.61774	1.69872	1.30658	1.56645	0.901914	#N/A	0.697704	#N/A	#N/A	1.2577	#N/A	#N/A	#N/A	#N/A	#N/A	#N/A	#N/A	#N/A	#N/A	0.763329	#N/A	#N/A	1.68251	#N/A	#N/A	#N/A	1.76766	#N/A	#N/A	#N/A	#N/A	#N/A	#N/A	#N/A	#N/A	#N/A	#N/A	#N/A	#N/A	#N/A	#N/A	#N/A	#N/A	#N/A	#N/A	#N/A	#N/A	1.95073	#N/A	#N/A	#N/A	#N/A	#N/A	#N/A	#N/A	#N/A	#N/A	#N/A	#N/A	14	ENSG00000123570	RAB9B	protein_coding	RAB9B, member RAS oncogene family [Source:HGNC Symbol;Acc:HGNC:14090]
DENND2B-AS1	1.92154	1.38244	0.708413	#N/A	1.36099	2.27107	1.17939	1.72847	#N/A	#N/A	1.32108	#N/A	#N/A	#N/A	#N/A	#N/A	#N/A	#N/A	#N/A	#N/A	#N/A	#N/A	#N/A	#N/A	#N/A	#N/A	4.01845	2.5394	3.03085	#N/A	#N/A	#N/A	#N/A	#N/A	#N/A	#N/A	#N/A	#N/A	#N/A	#N/A	#N/A	#N/A	#N/A	0.700103	#N/A	#N/A	#N/A	#N/A	#N/A	#N/A	#N/A	#N/A	#N/A	#N/A	#N/A	#N/A	#N/A	#N/A	#N/A	#N/A	#N/A	4.43247	3.05724	14	ENSG00000255159	DENND2B-AS1	lncRNA	DENND2B antisense RNA 1 [Source:HGNC Symbol;Acc:HGNC:56176]
KIAA0586	0.934891	1.22659	#N/A	#N/A	#N/A	#N/A	#N/A	#N/A	1.00883	#N/A	1.54273	#N/A	#N/A	#N/A	#N/A	#N/A	#N/A	#N/A	#N/A	#N/A	#N/A	#N/A	#N/A	#N/A	#N/A	#N/A	0.549117	0.712602	0.753685	#N/A	#N/A	#N/A	#N/A	#N/A	#N/A	#N/A	#N/A	#N/A	#N/A	#N/A	#N/A	#N/A	#N/A	#N/A	#N/A	#N/A	#N/A	#N/A	#N/A	#N/A	#N/A	0.290513	0.445848	#N/A	0.823674	0.777839	2.24083	1.02465	#N/A	1.44704	#N/A	#N/A	#N/A	14	ENSG00000100578	KIAA0586	protein_coding	KIAA0586 [Source:HGNC Symbol;Acc:HGNC:19960]
IQUB	1.07591	#N/A	2.11175	2.63805	#N/A	#N/A	#N/A	1.58354	#N/A	#N/A	#N/A	#N/A	#N/A	1.01186	1.85544	1.04246	#N/A	#N/A	#N/A	#N/A	#N/A	#N/A	#N/A	#N/A	#N/A	#N/A	1.4108	#N/A	1.43236	#N/A	#N/A	#N/A	#N/A	#N/A	#N/A	#N/A	#N/A	#N/A	#N/A	#N/A	#N/A	#N/A	#N/A	#N/A	#N/A	#N/A	#N/A	#N/A	#N/A	#N/A	#N/A	1.76107	#N/A	1.73739	1.68337	1.10147	#N/A	#N/A	#N/A	#N/A	#N/A	1.70391	#N/A	14	ENSG00000164675	IQUB	protein_coding	IQ motif and ubiquitin domain containing [Source:HGNC Symbol;Acc:HGNC:21995]
RBMS3	#N/A	4.32737	#N/A	#N/A	#N/A	#N/A	#N/A	#N/A	#N/A	#N/A	#N/A	#N/A	#N/A	#N/A	#N/A	#N/A	#N/A	#N/A	#N/A	#N/A	#N/A	#N/A	#N/A	#N/A	#N/A	0.76682	3.45085	3.11836	3.96318	2.84892	#N/A	#N/A	#N/A	#N/A	#N/A	#N/A	#N/A	#N/A	0.253143	#N/A	#N/A	#N/A	0.183196	0.272219	0.236874	#N/A	0.294908	#N/A	#N/A	0.274733	#N/A	#N/A	#N/A	#N/A	#N/A	#N/A	#N/A	#N/A	#N/A	#N/A	#N/A	4.01177	4.12584	14	ENSG00000144642	RBMS3	protein_coding	RNA binding motif single stranded interacting protein 3 [Source:HGNC Symbol;Acc:HGNC:13427]
CDC42BPA	#N/A	3.30632	#N/A	#N/A	#N/A	#N/A	#N/A	#N/A	#N/A	#N/A	#N/A	#N/A	#N/A	#N/A	#N/A	#N/A	#N/A	#N/A	#N/A	#N/A	#N/A	#N/A	#N/A	#N/A	#N/A	0.814971	1.57528	1.66845	2.41602	1.35384	#N/A	#N/A	#N/A	#N/A	0.199905	#N/A	#N/A	#N/A	0.108428	0.170876	0.131403	0.227647	#N/A	#N/A	#N/A	#N/A	#N/A	#N/A	#N/A	#N/A	#N/A	#N/A	#N/A	#N/A	#N/A	#N/A	0.860354	#N/A	#N/A	#N/A	#N/A	3.53338	3.15633	14	ENSG00000143776	CDC42BPA	protein_coding	CDC42 binding protein kinase alpha [Source:HGNC Symbol;Acc:HGNC:1737]
RNF180	#N/A	3.16363	#N/A	#N/A	#N/A	1.03403	#N/A	#N/A	#N/A	#N/A	#N/A	#N/A	#N/A	#N/A	1.02817	#N/A	#N/A	#N/A	#N/A	#N/A	#N/A	#N/A	#N/A	#N/A	#N/A	#N/A	3.17789	3.67627	3.19599	1.5737	#N/A	#N/A	#N/A	#N/A	#N/A	#N/A	#N/A	#N/A	0.366093	#N/A	#N/A	#N/A	0.278768	0.436462	0.288414	#N/A	#N/A	#N/A	#N/A	0.43523	#N/A	#N/A	#N/A	#N/A	#N/A	#N/A	#N/A	#N/A	#N/A	#N/A	#N/A	3.45888	2.42318	14	ENSG00000164197	RNF180	protein_coding	ring finger protein 180 [Source:HGNC Symbol;Acc:HGNC:27752]
NEK1	#N/A	1.89889	0.562099	0.357033	0.66756	0.82327	1.00193	#N/A	0.911425	#N/A	0.865354	#N/A	#N/A	#N/A	#N/A	#N/A	#N/A	#N/A	#N/A	#N/A	#N/A	#N/A	#N/A	#N/A	#N/A	#N/A	1.16672	0.910281	0.929018	#N/A	#N/A	#N/A	#N/A	#N/A	#N/A	#N/A	#N/A	#N/A	#N/A	#N/A	#N/A	#N/A	#N/A	#N/A	#N/A	#N/A	#N/A	#N/A	#N/A	#N/A	#N/A	#N/A	#N/A	#N/A	#N/A	#N/A	2.09109	#N/A	#N/A	#N/A	#N/A	0.710933	0.848263	14	ENSG00000137601	NEK1	protein_coding	NIMA related kinase 1 [Source:HGNC Symbol;Acc:HGNC:7744]
PCBP1-AS1	#N/A	1.69856	#N/A	0.337345	#N/A	0.55594	#N/A	#N/A	#N/A	#N/A	#N/A	#N/A	#N/A	#N/A	0.363077	#N/A	#N/A	#N/A	#N/A	1.18305	#N/A	#N/A	#N/A	0.926291	#N/A	#N/A	0.712357	#N/A	0.943154	#N/A	#N/A	#N/A	#N/A	#N/A	#N/A	#N/A	#N/A	#N/A	#N/A	#N/A	#N/A	#N/A	#N/A	#N/A	#N/A	#N/A	#N/A	#N/A	#N/A	#N/A	#N/A	#N/A	#N/A	#N/A	0.85099	0.53763	1.57939	0.76245	#N/A	1.03895	#N/A	0.773409	#N/A	14	ENSG00000179818	PCBP1-AS1	lncRNA	PCBP1 antisense RNA 1 [Source:HGNC Symbol;Acc:HGNC:42948]
ZHX3	#N/A	1.54457	#N/A	#N/A	#N/A	#N/A	#N/A	#N/A	#N/A	#N/A	#N/A	#N/A	#N/A	#N/A	#N/A	#N/A	#N/A	#N/A	#N/A	#N/A	#N/A	#N/A	#N/A	#N/A	#N/A	#N/A	2.11294	1.97472	2.69329	#N/A	#N/A	#N/A	#N/A	#N/A	0.244814	#N/A	#N/A	0.223435	#N/A	0.190003	0.241302	0.311422	#N/A	#N/A	#N/A	#N/A	#N/A	#N/A	0.502953	#N/A	0.173657	#N/A	#N/A	#N/A	#N/A	#N/A	1.16225	#N/A	#N/A	#N/A	#N/A	2.14837	2.26747	14	ENSG00000174306	ZHX3	protein_coding	zinc fingers and homeoboxes 3 [Source:HGNC Symbol;Acc:HGNC:15935]
SORBS3	#N/A	2.40313	#N/A	0.621629	#N/A	#N/A	#N/A	#N/A	#N/A	#N/A	#N/A	#N/A	#N/A	0.931966	0.481721	0.603649	0.690609	1.32081	#N/A	#N/A	1.51764	#N/A	#N/A	#N/A	#N/A	#N/A	#N/A	#N/A	#N/A	#N/A	1.18055	1.99976	0.94917	#N/A	#N/A	#N/A	#N/A	#N/A	#N/A	#N/A	#N/A	#N/A	#N/A	#N/A	#N/A	#N/A	#N/A	#N/A	#N/A	#N/A	#N/A	#N/A	#N/A	#N/A	#N/A	#N/A	#N/A	#N/A	#N/A	1.1062	#N/A	1.75485	3.79136	14	ENSG00000120896	SORBS3	protein_coding	sorbin and SH3 domain containing 3 [Source:HGNC Symbol;Acc:HGNC:30907]
TTC23	#N/A	2.3018	0.503089	#N/A	0.52877	0.875148	#N/A	#N/A	#N/A	#N/A	#N/A	#N/A	#N/A	#N/A	#N/A	#N/A	#N/A	#N/A	#N/A	1.23684	#N/A	#N/A	#N/A	0.843869	#N/A	#N/A	#N/A	0.713342	2.0739	#N/A	#N/A	#N/A	#N/A	#N/A	#N/A	#N/A	#N/A	#N/A	#N/A	#N/A	0.178735	#N/A	#N/A	#N/A	#N/A	#N/A	#N/A	#N/A	#N/A	#N/A	#N/A	#N/A	#N/A	#N/A	0.769367	#N/A	1.52129	#N/A	#N/A	2.48298	#N/A	2.88163	2.54264	14	ENSG00000103852	TTC23	protein_coding	tetratricopeptide repeat domain 23 [Source:HGNC Symbol;Acc:HGNC:25730]
#286808	#N/A	2.336	0.435589	#N/A	#N/A	#N/A	0.909604	#N/A	1.37658	#N/A	1.85779	#N/A	0.816026	#N/A	#N/A	#N/A	#N/A	#N/A	#N/A	#N/A	#N/A	#N/A	#N/A	#N/A	#N/A	#N/A	2.15488	1.57644	1.13811	#N/A	#N/A	#N/A	#N/A	#N/A	#N/A	#N/A	0.815207	#N/A	#N/A	#N/A	#N/A	#N/A	#N/A	#N/A	#N/A	#N/A	#N/A	#N/A	#N/A	#N/A	#N/A	0.549334	#N/A	#N/A	#N/A	#N/A	3.14674	1.71302	#N/A	#N/A	1.18423	#N/A	#N/A	14	ENSG00000286808		lncRNA	novel transcript, antisense to POLR3E
ECD	#N/A	1.64768	0.322757	#N/A	#N/A	#N/A	#N/A	#N/A	1.28802	#N/A	1.18134	#N/A	#N/A	0.380918	#N/A	0.492653	#N/A	#N/A	1.05913	1.35182	#N/A	#N/A	#N/A	0.902279	#N/A	#N/A	0.728499	#N/A	#N/A	#N/A	#N/A	#N/A	#N/A	#N/A	#N/A	#N/A	#N/A	#N/A	#N/A	#N/A	#N/A	#N/A	#N/A	#N/A	#N/A	#N/A	#N/A	#N/A	#N/A	#N/A	#N/A	0.291147	0.572079	#N/A	#N/A	#N/A	1.44564	0.963436	#N/A	#N/A	#N/A	#N/A	#N/A	14	ENSG00000122882	ECD	protein_coding	ecdysoneless cell cycle regulator [Source:HGNC Symbol;Acc:HGNC:17029]
ARF4	#N/A	1.46044	0.30258	#N/A	#N/A	#N/A	#N/A	#N/A	1.46892	#N/A	0.991636	#N/A	0.410916	#N/A	#N/A	#N/A	#N/A	#N/A	#N/A	#N/A	#N/A	#N/A	#N/A	0.838025	#N/A	#N/A	0.506465	0.689689	0.989123	#N/A	#N/A	#N/A	#N/A	#N/A	#N/A	#N/A	0.254136	#N/A	#N/A	#N/A	#N/A	#N/A	#N/A	#N/A	#N/A	#N/A	#N/A	#N/A	#N/A	#N/A	#N/A	#N/A	#N/A	#N/A	#N/A	0.972057	1.80504	1.31902	#N/A	1.46074	#N/A	#N/A	#N/A	14	ENSG00000168374	ARF4	protein_coding	ADP ribosylation factor 4 [Source:HGNC Symbol;Acc:HGNC:655]
SPTBN1-AS1	#N/A	1.69126	#N/A	#N/A	#N/A	#N/A	#N/A	#N/A	#N/A	#N/A	#N/A	#N/A	#N/A	#N/A	#N/A	#N/A	#N/A	#N/A	#N/A	#N/A	#N/A	#N/A	#N/A	#N/A	#N/A	#N/A	3.46704	3.16555	3.29198	#N/A	#N/A	#N/A	#N/A	#N/A	1.12628	#N/A	1.05507	1.02929	#N/A	1.04077	0.668396	0.527711	#N/A	0.790113	#N/A	#N/A	#N/A	#N/A	#N/A	#N/A	0.713712	#N/A	#N/A	#N/A	#N/A	#N/A	#N/A	#N/A	#N/A	#N/A	#N/A	4.65655	1.95497	14	ENSG00000228108	SPTBN1-AS1	lncRNA	SPTBN1 antisense RNA 1 [Source:HGNC Symbol;Acc:HGNC:40562]
BORCS7	#N/A	1.66299	0.906651	#N/A	#N/A	#N/A	1.03078	#N/A	1.77789	#N/A	2.91312	#N/A	0.878281	#N/A	#N/A	#N/A	#N/A	#N/A	#N/A	#N/A	#N/A	1.78502	#N/A	1.12263	#N/A	#N/A	1.16704	#N/A	0.823925	#N/A	#N/A	#N/A	#N/A	#N/A	#N/A	#N/A	0.651242	#N/A	#N/A	#N/A	#N/A	#N/A	#N/A	#N/A	#N/A	#N/A	#N/A	#N/A	#N/A	#N/A	#N/A	0.375968	#N/A	#N/A	#N/A	#N/A	1.70828	1.94352	#N/A	#N/A	#N/A	#N/A	#N/A	14	ENSG00000166275	BORCS7	protein_coding	BLOC-1 related complex subunit 7 [Source:HGNC Symbol;Acc:HGNC:23516]
IFT46	#N/A	1.60955	0.966803	#N/A	1.3013	1.1664	#N/A	#N/A	1.85781	#N/A	1.49534	#N/A	#N/A	#N/A	#N/A	#N/A	#N/A	#N/A	#N/A	#N/A	2.22512	#N/A	#N/A	#N/A	#N/A	#N/A	1.6444	#N/A	1.10577	#N/A	#N/A	#N/A	#N/A	#N/A	#N/A	#N/A	#N/A	#N/A	#N/A	#N/A	#N/A	#N/A	#N/A	#N/A	#N/A	#N/A	#N/A	#N/A	#N/A	#N/A	#N/A	0.553982	#N/A	#N/A	#N/A	1.1544	#N/A	1.5455	#N/A	1.6626	#N/A	1.58292	#N/A	14	ENSG00000118096	IFT46	protein_coding	intraflagellar transport 46 [Source:HGNC Symbol;Acc:HGNC:26146]
KPNB1-DT	#N/A	1.45262	0.47516	0.851328	#N/A	#N/A	#N/A	#N/A	1.17517	#N/A	0.85962	#N/A	#N/A	#N/A	#N/A	0.419175	#N/A	0.622119	#N/A	#N/A	#N/A	#N/A	#N/A	1.03799	#N/A	#N/A	0.883762	1.07882	0.739275	#N/A	#N/A	#N/A	#N/A	#N/A	#N/A	#N/A	#N/A	#N/A	#N/A	#N/A	#N/A	#N/A	#N/A	#N/A	#N/A	#N/A	#N/A	#N/A	#N/A	#N/A	#N/A	#N/A	0.534064	0.728169	#N/A	#N/A	2.48694	#N/A	#N/A	#N/A	#N/A	#N/A	#N/A	14	ENSG00000263766	KPNB1-DT	lncRNA	KPNB1 divergent transcript [Source:HGNC Symbol;Acc:HGNC:55336]
BSCL2	#N/A	1.29136	1.92363	#N/A	1.7392	1.24681	2.18921	1.08268	1.56382	#N/A	1.90434	#N/A	#N/A	#N/A	#N/A	#N/A	#N/A	#N/A	#N/A	#N/A	#N/A	1.77186	#N/A	#N/A	#N/A	#N/A	0.88138	#N/A	#N/A	#N/A	#N/A	#N/A	#N/A	#N/A	#N/A	#N/A	#N/A	#N/A	#N/A	#N/A	#N/A	#N/A	#N/A	#N/A	#N/A	#N/A	#N/A	#N/A	#N/A	#N/A	#N/A	#N/A	0.801204	#N/A	#N/A	#N/A	1.3985	4.17928	#N/A	1.25565	#N/A	#N/A	#N/A	14	ENSG00000168000	BSCL2	protein_coding	BSCL2 lipid droplet biogenesis associated, seipin [Source:HGNC Symbol;Acc:HGNC:15832]
SPSB1	#N/A	1.25264	#N/A	1.13498	#N/A	#N/A	1.24449	#N/A	#N/A	#N/A	#N/A	#N/A	#N/A	#N/A	#N/A	#N/A	#N/A	#N/A	#N/A	#N/A	#N/A	#N/A	#N/A	#N/A	#N/A	1.18485	2.74694	2.70161	3.37939	#N/A	0.487031	#N/A	#N/A	#N/A	0.444331	#N/A	#N/A	#N/A	#N/A	#N/A	#N/A	#N/A	#N/A	0.324838	#N/A	#N/A	#N/A	#N/A	#N/A	#N/A	0.565154	#N/A	#N/A	#N/A	#N/A	#N/A	1.26004	#N/A	#N/A	#N/A	#N/A	1.8779	2.35379	14	ENSG00000171621	SPSB1	protein_coding	splA/ryanodine receptor domain and SOCS box containing 1 [Source:HGNC Symbol;Acc:HGNC:30628]
SPON2	#N/A	#N/A	3.58034	1.37841	4.96932	4.56383	1.82039	2.77119	4.06417	#N/A	#N/A	#N/A	#N/A	#N/A	#N/A	#N/A	#N/A	#N/A	#N/A	#N/A	#N/A	#N/A	#N/A	#N/A	#N/A	#N/A	1.33735	1.29417	1.33057	#N/A	#N/A	#N/A	#N/A	#N/A	#N/A	#N/A	#N/A	#N/A	0.530513	#N/A	#N/A	#N/A	0.363237	#N/A	#N/A	#N/A	#N/A	#N/A	#N/A	#N/A	#N/A	1.05024	0.921806	#N/A	#N/A	#N/A	#N/A	#N/A	#N/A	#N/A	#N/A	#N/A	#N/A	14	ENSG00000159674	SPON2	protein_coding	spondin 2 [Source:HGNC Symbol;Acc:HGNC:11253]
PJVK	#N/A	#N/A	3.46958	3.43028	3.85637	5.23817	2.02283	1.91824	1.52323	#N/A	3.66274	#N/A	1.10876	#N/A	#N/A	#N/A	#N/A	#N/A	#N/A	#N/A	#N/A	#N/A	#N/A	#N/A	#N/A	#N/A	1.56709	1.58622	1.34895	#N/A	#N/A	#N/A	#N/A	#N/A	#N/A	#N/A	#N/A	#N/A	#N/A	#N/A	#N/A	#N/A	#N/A	#N/A	#N/A	#N/A	#N/A	#N/A	#N/A	#N/A	#N/A	#N/A	#N/A	#N/A	#N/A	#N/A	#N/A	#N/A	#N/A	#N/A	#N/A	2.52332	2.26983	14	ENSG00000204311	PJVK	protein_coding	pejvakin [Source:HGNC Symbol;Acc:HGNC:29502]
TNS3	#N/A	#N/A	1.89224	1.81496	2.98388	2.89847	1.7387	1.03892	2.46918	#N/A	1.78139	#N/A	#N/A	#N/A	#N/A	#N/A	#N/A	#N/A	#N/A	#N/A	#N/A	#N/A	#N/A	#N/A	#N/A	#N/A	#N/A	#N/A	#N/A	#N/A	#N/A	#N/A	#N/A	#N/A	#N/A	#N/A	#N/A	#N/A	0.202423	#N/A	#N/A	#N/A	0.312018	#N/A	0.524951	#N/A	#N/A	#N/A	#N/A	1.29198	#N/A	#N/A	#N/A	#N/A	#N/A	#N/A	#N/A	#N/A	#N/A	#N/A	#N/A	3.10343	2.23701	14	ENSG00000136205	TNS3	protein_coding	tensin 3 [Source:HGNC Symbol;Acc:HGNC:21616]
UBA6-DT	#N/A	#N/A	0.996603	0.588949	1.41254	1.98808	1.5255	1.25449	1.64067	#N/A	#N/A	#N/A	#N/A	#N/A	#N/A	#N/A	#N/A	#N/A	#N/A	0.994427	#N/A	#N/A	#N/A	#N/A	#N/A	#N/A	0.923515	#N/A	0.926017	2.38147	#N/A	#N/A	#N/A	#N/A	#N/A	#N/A	#N/A	#N/A	#N/A	#N/A	#N/A	#N/A	0.216004	#N/A	#N/A	#N/A	#N/A	#N/A	#N/A	0.342749	#N/A	#N/A	#N/A	#N/A	#N/A	#N/A	2.46754	#N/A	#N/A	#N/A	#N/A	#N/A	#N/A	14	ENSG00000248049	UBA6-DT	lncRNA	UBA6 divergent transcript [Source:HGNC Symbol;Acc:HGNC:49083]
MOB3B	#N/A	#N/A	2.47555	0.71229	2.6051	3.05746	2.32368	1.30011	2.66828	#N/A	1.96088	#N/A	#N/A	#N/A	1.10164	#N/A	#N/A	#N/A	#N/A	#N/A	#N/A	#N/A	#N/A	#N/A	#N/A	#N/A	#N/A	#N/A	#N/A	#N/A	0.496463	1.41094	#N/A	#N/A	#N/A	#N/A	#N/A	#N/A	#N/A	#N/A	#N/A	#N/A	0.200174	#N/A	#N/A	#N/A	#N/A	#N/A	#N/A	#N/A	#N/A	#N/A	#N/A	#N/A	#N/A	#N/A	#N/A	#N/A	#N/A	#N/A	#N/A	1.72336	2.23864	14	ENSG00000120162	MOB3B	protein_coding	MOB kinase activator 3B [Source:HGNC Symbol;Acc:HGNC:23825]
ZFTRAF1	#N/A	#N/A	2.86004	1.52631	2.33134	1.53311	2.00572	1.38239	3.34299	#N/A	3.47931	#N/A	#N/A	#N/A	#N/A	#N/A	#N/A	#N/A	#N/A	#N/A	#N/A	#N/A	#N/A	#N/A	#N/A	#N/A	#N/A	#N/A	#N/A	#N/A	#N/A	#N/A	#N/A	#N/A	#N/A	#N/A	0.644451	#N/A	#N/A	#N/A	#N/A	#N/A	#N/A	#N/A	#N/A	#N/A	#N/A	#N/A	1.0892	#N/A	#N/A	#N/A	#N/A	#N/A	#N/A	1.18725	1.54846	0.780232	#N/A	#N/A	#N/A	1.21139	#N/A	14	ENSG00000187954	ZFTRAF1	protein_coding	zinc finger TRAF-type containing 1 [Source:HGNC Symbol;Acc:HGNC:17806]
PIGP	#N/A	#N/A	3.76856	1.21932	0.872483	0.724569	0.469661	1.79451	0.49628	#N/A	#N/A	#N/A	1.08347	#N/A	#N/A	#N/A	#N/A	#N/A	#N/A	#N/A	#N/A	#N/A	#N/A	#N/A	#N/A	#N/A	1.1732	#N/A	#N/A	#N/A	1.00753	0.387153	#N/A	#N/A	#N/A	#N/A	0.706068	#N/A	#N/A	#N/A	#N/A	#N/A	#N/A	#N/A	#N/A	#N/A	#N/A	#N/A	#N/A	#N/A	#N/A	#N/A	#N/A	0.718711	#N/A	0.472375	#N/A	#N/A	#N/A	#N/A	#N/A	#N/A	#N/A	14	ENSG00000185808	PIGP	protein_coding	phosphatidylinositol glycan anchor biosynthesis class P [Source:HGNC Symbol;Acc:HGNC:3046]
CCDC18	#N/A	#N/A	1.01933	0.94875	1.6787	1.46417	1.27493	1.13329	1.85061	#N/A	1.36323	#N/A	#N/A	#N/A	#N/A	#N/A	#N/A	#N/A	0.915927	0.903174	#N/A	#N/A	#N/A	#N/A	#N/A	#N/A	#N/A	#N/A	#N/A	#N/A	#N/A	#N/A	#N/A	#N/A	#N/A	#N/A	#N/A	#N/A	#N/A	#N/A	#N/A	#N/A	#N/A	#N/A	#N/A	#N/A	#N/A	#N/A	#N/A	#N/A	#N/A	#N/A	0.447689	#N/A	#N/A	#N/A	2.02477	#N/A	0.98865	2.58626	#N/A	#N/A	#N/A	14	ENSG00000122483	CCDC18	protein_coding	coiled-coil domain containing 18 [Source:HGNC Symbol;Acc:HGNC:30370]
SNHG26	#N/A	#N/A	1.83857	1.94385	1.24678	1.27253	1.20348	1.4378	2.41117	#N/A	1.87726	#N/A	#N/A	#N/A	#N/A	#N/A	#N/A	#N/A	#N/A	#N/A	#N/A	#N/A	#N/A	#N/A	#N/A	#N/A	1.8174	2.02962	2.02818	#N/A	#N/A	#N/A	#N/A	#N/A	#N/A	#N/A	#N/A	#N/A	#N/A	#N/A	#N/A	#N/A	#N/A	#N/A	#N/A	#N/A	#N/A	#N/A	#N/A	#N/A	#N/A	#N/A	#N/A	#N/A	#N/A	#N/A	1.31406	#N/A	#N/A	#N/A	#N/A	1.76919	1.79331	14	ENSG00000228649	SNHG26	lncRNA	small nucleolar RNA host gene 26 [Source:HGNC Symbol;Acc:HGNC:53131]
WAPL-DT	#N/A	#N/A	3.81166	1.37279	1.46048	1.58216	1.08037	3.3875	0.831139	1.25287	#N/A	#N/A	1.20303	#N/A	#N/A	#N/A	#N/A	#N/A	#N/A	#N/A	#N/A	#N/A	#N/A	#N/A	#N/A	#N/A	#N/A	#N/A	#N/A	#N/A	#N/A	#N/A	#N/A	#N/A	#N/A	#N/A	0.835708	#N/A	#N/A	#N/A	#N/A	#N/A	#N/A	#N/A	#N/A	#N/A	#N/A	#N/A	#N/A	#N/A	#N/A	#N/A	#N/A	#N/A	1.27239	#N/A	#N/A	0.841954	1.07986	#N/A	1.38779	#N/A	#N/A	14	ENSG00000227896	WAPL-DT	lncRNA	WAPL divergent transcript [Source:HGNC Symbol;Acc:HGNC:55805]
PRRT3-AS1	#N/A	#N/A	2.18119	1.07807	2.1341	1.35823	1.28237	1.74327	0.885409	#N/A	0.605602	#N/A	#N/A	#N/A	#N/A	#N/A	#N/A	#N/A	#N/A	#N/A	#N/A	#N/A	#N/A	#N/A	#N/A	#N/A	1.60058	2.05629	#N/A	#N/A	#N/A	#N/A	#N/A	#N/A	#N/A	#N/A	0.463215	#N/A	#N/A	#N/A	#N/A	#N/A	#N/A	#N/A	#N/A	#N/A	#N/A	#N/A	#N/A	#N/A	#N/A	#N/A	#N/A	#N/A	#N/A	#N/A	0.542081	#N/A	#N/A	#N/A	#N/A	1.31304	1.75561	14	ENSG00000230082	PRRT3-AS1	lncRNA	PRRT3 antisense RNA 1 [Source:HGNC Symbol;Acc:HGNC:41151]
TMEM230	#N/A	#N/A	1.1652	#N/A	1.09288	1.06186	#N/A	0.935681	1.68024	#N/A	2.80585	#N/A	#N/A	#N/A	#N/A	#N/A	#N/A	#N/A	#N/A	1.4102	#N/A	#N/A	#N/A	0.926398	#N/A	#N/A	#N/A	#N/A	#N/A	#N/A	#N/A	#N/A	#N/A	#N/A	#N/A	#N/A	0.577601	#N/A	#N/A	#N/A	#N/A	#N/A	#N/A	#N/A	#N/A	#N/A	#N/A	#N/A	#N/A	#N/A	#N/A	#N/A	#N/A	#N/A	1.04353	1.68837	2.24511	1.66657	#N/A	#N/A	#N/A	0.846306	#N/A	14	ENSG00000089063	TMEM230	protein_coding	transmembrane protein 230 [Source:HGNC Symbol;Acc:HGNC:15876]
#260773	#N/A	#N/A	1.76225	1.51726	#N/A	1.40456	#N/A	1.85199	1.80638	0.786221	#N/A	#N/A	#N/A	#N/A	#N/A	#N/A	#N/A	1.39639	#N/A	#N/A	#N/A	#N/A	#N/A	#N/A	#N/A	#N/A	1.10362	#N/A	#N/A	#N/A	#N/A	#N/A	#N/A	#N/A	#N/A	#N/A	0.643136	#N/A	#N/A	#N/A	#N/A	#N/A	#N/A	#N/A	#N/A	#N/A	#N/A	#N/A	#N/A	#N/A	#N/A	#N/A	1.00686	1.32837	#N/A	1.50863	1.22583	2.63416	#N/A	#N/A	#N/A	#N/A	#N/A	14	ENSG00000260773		lncRNA	novel transcript, antisense to DIS3L
NEK11	#N/A	#N/A	2.054	1.15599	1.58813	1.86991	3.41607	0.979886	1.82116	#N/A	4.99231	#N/A	0.736414	#N/A	#N/A	#N/A	#N/A	#N/A	#N/A	#N/A	#N/A	#N/A	#N/A	#N/A	#N/A	#N/A	#N/A	#N/A	#N/A	#N/A	#N/A	#N/A	#N/A	#N/A	#N/A	#N/A	#N/A	#N/A	#N/A	#N/A	0.240055	#N/A	#N/A	#N/A	#N/A	#N/A	#N/A	#N/A	#N/A	#N/A	#N/A	0.301703	#N/A	#N/A	#N/A	#N/A	1.43207	#N/A	#N/A	#N/A	#N/A	1.40965	1.07649	14	ENSG00000114670	NEK11	protein_coding	NIMA related kinase 11 [Source:HGNC Symbol;Acc:HGNC:18593]
#286655	#N/A	#N/A	#N/A	1.64213	#N/A	#N/A	#N/A	2.90351	#N/A	#N/A	#N/A	#N/A	#N/A	1.3912	#N/A	1.49957	#N/A	1.5033	#N/A	#N/A	#N/A	0.704256	#N/A	0.495557	#N/A	#N/A	#N/A	#N/A	#N/A	#N/A	#N/A	#N/A	#N/A	#N/A	#N/A	#N/A	#N/A	#N/A	#N/A	#N/A	0.560852	#N/A	#N/A	#N/A	#N/A	#N/A	#N/A	#N/A	#N/A	#N/A	0.55165	1.38727	#N/A	#N/A	0.912639	0.624796	#N/A	#N/A	#N/A	#N/A	1.10826	0.887921	#N/A	14	ENSG00000286655		lncRNA	novel transcript, antisense to TSEN15
SRRM2-AS1	#N/A	#N/A	1.93291	1.44181	#N/A	#N/A	0.689622	2.33039	0.54664	#N/A	#N/A	#N/A	1.33044	1.84865	1.25234	1.74056	#N/A	1.55992	#N/A	#N/A	#N/A	#N/A	#N/A	#N/A	#N/A	#N/A	#N/A	#N/A	#N/A	#N/A	1.05952	#N/A	#N/A	#N/A	#N/A	#N/A	#N/A	#N/A	#N/A	#N/A	#N/A	#N/A	#N/A	#N/A	#N/A	#N/A	#N/A	#N/A	#N/A	#N/A	#N/A	1.83995	3.00313	#N/A	#N/A	#N/A	#N/A	#N/A	0.712592	#N/A	#N/A	#N/A	#N/A	14	ENSG00000205913	SRRM2-AS1	lncRNA	SRRM2 antisense RNA 1 [Source:HGNC Symbol;Acc:HGNC:44162]
TMEM129	#N/A	#N/A	2.32028	0.790879	2.03021	1.16217	1.41174	1.46323	1.56857	#N/A	1.55138	#N/A	#N/A	#N/A	#N/A	0.787281	#N/A	1.04671	#N/A	#N/A	#N/A	#N/A	#N/A	1.39812	#N/A	#N/A	#N/A	1.12541	#N/A	#N/A	#N/A	#N/A	#N/A	#N/A	#N/A	#N/A	#N/A	#N/A	#N/A	#N/A	#N/A	#N/A	#N/A	#N/A	#N/A	#N/A	#N/A	#N/A	#N/A	#N/A	#N/A	#N/A	#N/A	#N/A	#N/A	#N/A	1.92627	2.40534	#N/A	#N/A	#N/A	#N/A	#N/A	14	ENSG00000168936	TMEM129	protein_coding	transmembrane protein 129, E3 ubiquitin ligase [Source:HGNC Symbol;Acc:HGNC:25137]
LONRF1#154359	#N/A	#N/A	0.625451	0.493047	#N/A	1.08477	#N/A	0.765987	2.10816	#N/A	2.69283	#N/A	#N/A	#N/A	#N/A	#N/A	#N/A	#N/A	#N/A	#N/A	#N/A	#N/A	#N/A	#N/A	#N/A	#N/A	1.24934	1.57139	1.06593	#N/A	#N/A	#N/A	#N/A	#N/A	#N/A	#N/A	#N/A	#N/A	0.218583	#N/A	#N/A	0.502202	#N/A	#N/A	#N/A	#N/A	#N/A	#N/A	#N/A	#N/A	0.308813	#N/A	#N/A	#N/A	#N/A	#N/A	#N/A	#N/A	#N/A	#N/A	#N/A	1.87372	1.3862	14	ENSG00000154359	LONRF1	protein_coding	LON peptidase N-terminal domain and ring finger 1 [Source:HGNC Symbol;Acc:HGNC:26302]
ANKMY2	#N/A	#N/A	0.85652	#N/A	#N/A	#N/A	0.941293	0.973115	1.37163	#N/A	0.925943	#N/A	#N/A	#N/A	#N/A	#N/A	#N/A	#N/A	#N/A	#N/A	#N/A	0.853657	#N/A	1.50229	#N/A	#N/A	#N/A	0.721972	1.24872	#N/A	0.717109	#N/A	0.929936	#N/A	#N/A	#N/A	#N/A	#N/A	#N/A	#N/A	#N/A	#N/A	#N/A	#N/A	#N/A	#N/A	#N/A	#N/A	#N/A	0.286477	#N/A	#N/A	#N/A	#N/A	#N/A	#N/A	2.08155	0.903475	#N/A	#N/A	#N/A	#N/A	#N/A	14	ENSG00000106524	ANKMY2	protein_coding	ankyrin repeat and MYND domain containing 2 [Source:HGNC Symbol;Acc:HGNC:25370]
#238156	#N/A	#N/A	1.85187	#N/A	#N/A	#N/A	#N/A	2.27552	#N/A	#N/A	#N/A	#N/A	1.69426	2.32221	1.65818	2.05154	0.642164	#N/A	#N/A	#N/A	#N/A	#N/A	1.57679	#N/A	#N/A	#N/A	#N/A	#N/A	0.775669	#N/A	3.69988	#N/A	1.30323	#N/A	#N/A	#N/A	#N/A	#N/A	#N/A	#N/A	#N/A	#N/A	#N/A	#N/A	#N/A	#N/A	#N/A	#N/A	#N/A	#N/A	#N/A	1.42156	#N/A	#N/A	#N/A	0.639209	#N/A	0.650108	#N/A	#N/A	#N/A	#N/A	#N/A	14	ENSG00000238156		lncRNA	novel transcript
MYL6B-AS1	#N/A	#N/A	1.61099	1.61078	#N/A	1.80587	2.05755	1.94249	#N/A	#N/A	#N/A	#N/A	1.64225	#N/A	0.985405	1.23485	#N/A	#N/A	#N/A	#N/A	#N/A	#N/A	#N/A	#N/A	#N/A	#N/A	#N/A	#N/A	#N/A	#N/A	#N/A	#N/A	#N/A	#N/A	#N/A	#N/A	0.714984	#N/A	#N/A	#N/A	#N/A	#N/A	#N/A	#N/A	#N/A	#N/A	#N/A	#N/A	#N/A	#N/A	#N/A	1.18852	1.68257	#N/A	#N/A	1.67344	#N/A	#N/A	#N/A	#N/A	#N/A	1.24387	1.06266	14	ENSG00000257809	MYL6B-AS1	lncRNA	MYL6B antisense RNA 1 [Source:HGNC Symbol;Acc:HGNC:55472]
FAIM	#N/A	#N/A	0.699429	0.876481	#N/A	#N/A	#N/A	1.27726	1.2752	#N/A	1.3859	#N/A	#N/A	#N/A	#N/A	#N/A	#N/A	#N/A	#N/A	#N/A	#N/A	#N/A	#N/A	#N/A	#N/A	#N/A	1.51453	3.22027	2.63714	#N/A	#N/A	#N/A	#N/A	#N/A	#N/A	#N/A	#N/A	#N/A	#N/A	#N/A	#N/A	#N/A	#N/A	#N/A	#N/A	#N/A	#N/A	#N/A	#N/A	#N/A	#N/A	0.46645	0.781487	#N/A	#N/A	1.12261	2.58107	#N/A	#N/A	#N/A	#N/A	1.88739	2.17445	14	ENSG00000158234	FAIM	protein_coding	Fas apoptotic inhibitory molecule [Source:HGNC Symbol;Acc:HGNC:18703]
LINC01640	#N/A	#N/A	3.5231	2.49213	2.14069	1.77825	#N/A	2.10342	2.05846	#N/A	#N/A	#N/A	2.76537	#N/A	#N/A	#N/A	#N/A	#N/A	#N/A	0.917391	#N/A	#N/A	#N/A	#N/A	#N/A	#N/A	#N/A	1.3996	2.60453	#N/A	#N/A	#N/A	#N/A	#N/A	#N/A	#N/A	#N/A	#N/A	#N/A	#N/A	#N/A	#N/A	#N/A	#N/A	#N/A	#N/A	#N/A	#N/A	#N/A	#N/A	#N/A	1.16888	#N/A	#N/A	1.55706	#N/A	0.81239	#N/A	#N/A	#N/A	#N/A	2.04557	#N/A	14	ENSG00000231253	LINC01640	lncRNA	long intergenic non-protein coding RNA 1640 [Source:HGNC Symbol;Acc:HGNC:52427]
AHCY	#N/A	#N/A	0.660852	0.281692	#N/A	0.169509	#N/A	0.214201	#N/A	#N/A	#N/A	#N/A	0.24622	0.926654	0.394966	0.370843	0.172853	0.224457	0.146054	#N/A	#N/A	#N/A	#N/A	#N/A	#N/A	#N/A	0.208048	0.185976	#N/A	#N/A	#N/A	#N/A	#N/A	#N/A	#N/A	#N/A	#N/A	#N/A	#N/A	#N/A	#N/A	#N/A	#N/A	#N/A	#N/A	#N/A	#N/A	#N/A	#N/A	#N/A	#N/A	#N/A	#N/A	#N/A	#N/A	#N/A	#N/A	#N/A	#N/A	#N/A	#N/A	0.175711	#N/A	14	ENSG00000101444	AHCY	protein_coding	adenosylhomocysteinase [Source:HGNC Symbol;Acc:HGNC:343]
SNHG19	#N/A	#N/A	3.68973	2.41748	3.68821	2.93519	#N/A	1.80045	1.71847	#N/A	1.03143	0.865498	1.13044	#N/A	#N/A	#N/A	#N/A	#N/A	#N/A	#N/A	#N/A	#N/A	#N/A	#N/A	#N/A	#N/A	#N/A	#N/A	#N/A	#N/A	#N/A	#N/A	#N/A	#N/A	#N/A	#N/A	0.938761	#N/A	#N/A	#N/A	#N/A	#N/A	#N/A	#N/A	#N/A	#N/A	#N/A	#N/A	#N/A	#N/A	#N/A	#N/A	#N/A	2.7832	2.44554	#N/A	0.818144	#N/A	1.42224	#N/A	#N/A	#N/A	#N/A	14	ENSG00000260260	SNHG19	lncRNA	small nucleolar RNA host gene 19 [Source:HGNC Symbol;Acc:HGNC:49574]
NFYC-AS1	#N/A	#N/A	2.71769	1.61802	1.42352	1.16952	0.808391	2.28157	#N/A	#N/A	#N/A	#N/A	2.05023	0.867369	1.50482	#N/A	1.03905	#N/A	#N/A	#N/A	#N/A	#N/A	#N/A	#N/A	#N/A	#N/A	#N/A	1.07407	#N/A	#N/A	#N/A	#N/A	#N/A	#N/A	#N/A	#N/A	#N/A	#N/A	#N/A	#N/A	#N/A	#N/A	#N/A	#N/A	#N/A	#N/A	#N/A	#N/A	#N/A	#N/A	#N/A	1.18622	#N/A	#N/A	#N/A	#N/A	#N/A	0.643275	0.83421	#N/A	#N/A	#N/A	#N/A	14	ENSG00000272145	NFYC-AS1	lncRNA	NFYC antisense RNA 1 [Source:HGNC Symbol;Acc:HGNC:49451]
MAP1LC3A	#N/A	#N/A	3.20643	2.49309	3.22308	2.00817	1.37209	1.38527	2.80511	#N/A	1.76944	#N/A	#N/A	#N/A	#N/A	#N/A	#N/A	#N/A	#N/A	#N/A	#N/A	#N/A	#N/A	#N/A	#N/A	#N/A	2.7098	1.47533	2.06868	#N/A	#N/A	#N/A	#N/A	#N/A	#N/A	#N/A	1.02754	#N/A	#N/A	#N/A	#N/A	#N/A	#N/A	#N/A	#N/A	#N/A	#N/A	#N/A	#N/A	0.475348	#N/A	#N/A	#N/A	#N/A	#N/A	#N/A	#N/A	#N/A	#N/A	#N/A	#N/A	1.79242	#N/A	14	ENSG00000101460	MAP1LC3A	protein_coding	microtubule associated protein 1 light chain 3 alpha [Source:HGNC Symbol;Acc:HGNC:6838]
RASSF5	#N/A	#N/A	2.04439	1.20471	3.46466	3.00956	#N/A	1.8726	#N/A	#N/A	#N/A	#N/A	#N/A	0.95081	#N/A	#N/A	#N/A	#N/A	#N/A	#N/A	#N/A	#N/A	#N/A	#N/A	#N/A	#N/A	#N/A	#N/A	#N/A	#N/A	1.40335	#N/A	1.42937	#N/A	#N/A	#N/A	#N/A	#N/A	#N/A	#N/A	#N/A	#N/A	#N/A	#N/A	#N/A	#N/A	#N/A	#N/A	#N/A	#N/A	#N/A	1.92049	1.21416	#N/A	#N/A	1.62502	0.712413	1.66459	1.40767	#N/A	#N/A	#N/A	#N/A	14	ENSG00000266094	RASSF5	protein_coding	Ras association domain family member 5 [Source:HGNC Symbol;Acc:HGNC:17609]
THUMPD3	#N/A	#N/A	0.816286	#N/A	1.44703	1.04647	2.40596	1.06636	1.64134	#N/A	1.1644	#N/A	#N/A	#N/A	#N/A	#N/A	#N/A	#N/A	1.28007	3.06306	#N/A	2.34924	#N/A	#N/A	1.17706	#N/A	#N/A	#N/A	#N/A	#N/A	#N/A	#N/A	#N/A	#N/A	#N/A	#N/A	#N/A	#N/A	#N/A	#N/A	#N/A	#N/A	#N/A	#N/A	#N/A	#N/A	#N/A	#N/A	#N/A	#N/A	#N/A	0.591371	#N/A	#N/A	#N/A	#N/A	#N/A	1.93209	#N/A	1.9742	#N/A	#N/A	#N/A	14	ENSG00000134077	THUMPD3	protein_coding	THUMP domain containing 3 [Source:HGNC Symbol;Acc:HGNC:24493]
SLC25A19	#N/A	#N/A	2.87789	#N/A	1.22227	2.29569	1.55254	1.51678	#N/A	#N/A	0.858539	#N/A	#N/A	1.18294	#N/A	0.826555	#N/A	1.21683	#N/A	0.766105	#N/A	#N/A	#N/A	#N/A	#N/A	#N/A	#N/A	#N/A	#N/A	#N/A	#N/A	#N/A	1.38017	#N/A	#N/A	#N/A	#N/A	#N/A	#N/A	#N/A	#N/A	#N/A	#N/A	#N/A	#N/A	#N/A	#N/A	#N/A	#N/A	#N/A	#N/A	#N/A	1.15029	#N/A	#N/A	1.35897	0.739961	#N/A	#N/A	#N/A	#N/A	#N/A	#N/A	14	ENSG00000125454	SLC25A19	protein_coding	solute carrier family 25 member 19 [Source:HGNC Symbol;Acc:HGNC:14409]
ZNF48	#N/A	#N/A	0.994022	1.22571	1.4706	#N/A	#N/A	1.76417	0.952325	#N/A	#N/A	#N/A	#N/A	#N/A	1.41734	#N/A	#N/A	#N/A	#N/A	#N/A	#N/A	#N/A	#N/A	#N/A	#N/A	#N/A	1.04189	#N/A	#N/A	#N/A	#N/A	#N/A	#N/A	#N/A	1.09515	#N/A	#N/A	0.586795	#N/A	0.577176	1.38367	0.963819	#N/A	#N/A	#N/A	#N/A	#N/A	#N/A	#N/A	#N/A	1.65477	#N/A	1.44864	#N/A	#N/A	#N/A	#N/A	#N/A	#N/A	#N/A	#N/A	#N/A	#N/A	14	ENSG00000180035	ZNF48	protein_coding	zinc finger protein 48 [Source:HGNC Symbol;Acc:HGNC:13114]
#268536	#N/A	#N/A	3.06487	0.957953	#N/A	#N/A	#N/A	0.769036	#N/A	#N/A	#N/A	#N/A	#N/A	2.37257	#N/A	1.33859	0.376476	0.798774	#N/A	#N/A	#N/A	#N/A	#N/A	#N/A	#N/A	#N/A	#N/A	0.476776	0.520151	#N/A	2.72594	#N/A	#N/A	#N/A	#N/A	#N/A	#N/A	#N/A	#N/A	#N/A	#N/A	#N/A	#N/A	#N/A	#N/A	#N/A	#N/A	#N/A	#N/A	#N/A	#N/A	3.41282	1.09309	0.445006	#N/A	#N/A	#N/A	#N/A	#N/A	#N/A	#N/A	0.432451	#N/A	14	ENSG00000268536		lncRNA	novel transcript
#287868	#N/A	#N/A	3.7804	#N/A	#N/A	0.896151	#N/A	2.1859	#N/A	#N/A	#N/A	#N/A	#N/A	1.92122	3.42816	3.07674	0.749693	#N/A	#N/A	#N/A	#N/A	#N/A	1.46842	#N/A	#N/A	#N/A	1.4554	#N/A	#N/A	#N/A	1.8817	#N/A	#N/A	#N/A	#N/A	#N/A	#N/A	#N/A	#N/A	#N/A	#N/A	#N/A	#N/A	#N/A	#N/A	#N/A	#N/A	#N/A	#N/A	#N/A	#N/A	3.90967	1.7391	#N/A	0.815639	#N/A	#N/A	0.689984	#N/A	#N/A	#N/A	#N/A	#N/A	14	ENSG00000287868		lncRNA	novel transcript
BLOC1S2	#N/A	#N/A	1.84766	1.03442	#N/A	#N/A	1.78635	1.28055	1.74888	#N/A	1.75916	#N/A	#N/A	#N/A	#N/A	#N/A	#N/A	#N/A	#N/A	#N/A	#N/A	#N/A	#N/A	#N/A	#N/A	#N/A	#N/A	#N/A	#N/A	#N/A	#N/A	#N/A	#N/A	#N/A	#N/A	#N/A	0.381557	#N/A	#N/A	#N/A	#N/A	#N/A	#N/A	#N/A	#N/A	#N/A	#N/A	#N/A	#N/A	0.378948	#N/A	1.64956	0.734426	#N/A	1.38315	2.03437	1.8425	2.42747	#N/A	#N/A	#N/A	#N/A	#N/A	14	ENSG00000196072	BLOC1S2	protein_coding	biogenesis of lysosomal organelles complex 1 subunit 2 [Source:HGNC Symbol;Acc:HGNC:20984]
NOP53-AS1	#N/A	#N/A	0.867061	#N/A	#N/A	1.78135	#N/A	1.62083	#N/A	#N/A	#N/A	#N/A	#N/A	1.40292	1.93229	1.60114	1.16099	1.64564	#N/A	0.835485	#N/A	#N/A	#N/A	#N/A	#N/A	#N/A	#N/A	#N/A	1.87632	#N/A	#N/A	#N/A	#N/A	#N/A	#N/A	#N/A	#N/A	#N/A	#N/A	#N/A	#N/A	#N/A	#N/A	#N/A	#N/A	#N/A	#N/A	#N/A	#N/A	#N/A	#N/A	0.557014	#N/A	#N/A	#N/A	#N/A	0.744291	#N/A	2.00877	#N/A	#N/A	#N/A	1.1089	14	ENSG00000269656	NOP53-AS1	lncRNA	NOP53 antisense RNA 1 [Source:HGNC Symbol;Acc:HGNC:51587]
PGPEP1	#N/A	#N/A	0.630173	#N/A	#N/A	#N/A	#N/A	0.936548	0.964797	#N/A	#N/A	#N/A	#N/A	0.53757	#N/A	#N/A	#N/A	#N/A	#N/A	#N/A	#N/A	#N/A	#N/A	2.54158	#N/A	#N/A	#N/A	#N/A	#N/A	#N/A	0.439813	#N/A	#N/A	#N/A	#N/A	#N/A	#N/A	#N/A	#N/A	#N/A	#N/A	#N/A	#N/A	#N/A	#N/A	#N/A	#N/A	#N/A	#N/A	#N/A	#N/A	1.32954	0.621916	1.22025	1.33538	1.37095	1.40609	1.37311	#N/A	2.44892	#N/A	#N/A	#N/A	14	ENSG00000130517	PGPEP1	protein_coding	pyroglutamyl-peptidase I [Source:HGNC Symbol;Acc:HGNC:13568]
LMBRD2	#N/A	#N/A	1.19787	0.744745	#N/A	1.5291	1.14104	0.902289	2.4086	#N/A	1.5612	#N/A	0.631945	#N/A	#N/A	#N/A	#N/A	#N/A	#N/A	#N/A	#N/A	#N/A	#N/A	#N/A	#N/A	#N/A	#N/A	#N/A	#N/A	#N/A	#N/A	#N/A	#N/A	#N/A	#N/A	#N/A	#N/A	#N/A	#N/A	#N/A	#N/A	#N/A	#N/A	#N/A	#N/A	#N/A	#N/A	#N/A	#N/A	#N/A	#N/A	0.499799	#N/A	#N/A	1.49051	1.15805	2.11129	2.79085	#N/A	1.4625	#N/A	#N/A	#N/A	14	ENSG00000164187	LMBRD2	protein_coding	LMBR1 domain containing 2 [Source:HGNC Symbol;Acc:HGNC:25287]
#270174	#N/A	#N/A	0.738136	#N/A	#N/A	#N/A	1.42295	1.13354	#N/A	#N/A	2.58497	#N/A	1.04707	0.818354	0.922255	#N/A	#N/A	#N/A	#N/A	2.09088	#N/A	#N/A	#N/A	1.99342	#N/A	#N/A	1.63646	#N/A	1.22452	#N/A	#N/A	#N/A	#N/A	#N/A	0.411884	#N/A	0.361754	#N/A	#N/A	#N/A	#N/A	#N/A	#N/A	#N/A	#N/A	#N/A	#N/A	#N/A	#N/A	#N/A	0.364944	#N/A	#N/A	#N/A	#N/A	#N/A	#N/A	#N/A	#N/A	#N/A	#N/A	#N/A	#N/A	14	ENSG00000270174		lncRNA	novel transcript, antisense to FARS2
PWWP2A	#N/A	#N/A	0.284688	#N/A	#N/A	0.625836	1.14852	0.485221	1.18654	#N/A	1.41988	#N/A	#N/A	#N/A	#N/A	#N/A	#N/A	#N/A	#N/A	1.08855	#N/A	#N/A	#N/A	0.721573	#N/A	#N/A	#N/A	#N/A	0.526926	#N/A	#N/A	#N/A	#N/A	#N/A	#N/A	#N/A	#N/A	#N/A	#N/A	#N/A	#N/A	#N/A	#N/A	#N/A	#N/A	#N/A	#N/A	#N/A	#N/A	#N/A	#N/A	0.221766	#N/A	0.513138	0.751227	#N/A	1.1883	0.865824	#N/A	#N/A	#N/A	#N/A	#N/A	14	ENSG00000170234	PWWP2A	protein_coding	PWWP domain containing 2A [Source:HGNC Symbol;Acc:HGNC:29406]
#284526	#N/A	#N/A	3.70415	0.621173	0.489591	0.386228	#N/A	0.591464	#N/A	#N/A	#N/A	#N/A	#N/A	1.75605	1.15151	0.885013	0.283786	0.520003	#N/A	#N/A	#N/A	#N/A	#N/A	#N/A	#N/A	#N/A	0.612101	#N/A	0.407391	#N/A	#N/A	#N/A	#N/A	#N/A	#N/A	#N/A	#N/A	#N/A	0.086371	#N/A	#N/A	#N/A	#N/A	#N/A	#N/A	#N/A	#N/A	#N/A	#N/A	#N/A	#N/A	1.58697	#N/A	#N/A	#N/A	#N/A	#N/A	#N/A	#N/A	#N/A	#N/A	#N/A	#N/A	14	ENSG00000284526		protein_coding	novel protein
#286850	#N/A	#N/A	1.27966	#N/A	#N/A	0.327813	#N/A	0.578431	#N/A	#N/A	#N/A	#N/A	#N/A	3.51874	0.856549	0.762308	#N/A	0.421848	#N/A	#N/A	#N/A	#N/A	#N/A	#N/A	#N/A	#N/A	0.475884	0.323805	#N/A	#N/A	1.17721	#N/A	0.38708	#N/A	#N/A	#N/A	#N/A	#N/A	#N/A	#N/A	#N/A	#N/A	#N/A	#N/A	#N/A	#N/A	#N/A	#N/A	#N/A	#N/A	#N/A	1.64215	#N/A	0.316648	0.294626	#N/A	#N/A	#N/A	#N/A	#N/A	#N/A	#N/A	#N/A	14	ENSG00000286850		lncRNA	novel transcript
ZNF717	#N/A	#N/A	0.740322	0.710793	1.67313	1.37376	1.1777	0.707129	1.34368	#N/A	1.83217	#N/A	#N/A	#N/A	#N/A	#N/A	#N/A	#N/A	#N/A	#N/A	#N/A	#N/A	#N/A	#N/A	#N/A	#N/A	1.17122	#N/A	1.19671	#N/A	#N/A	#N/A	#N/A	#N/A	#N/A	#N/A	#N/A	#N/A	#N/A	#N/A	#N/A	#N/A	#N/A	#N/A	#N/A	#N/A	#N/A	#N/A	#N/A	0.247909	#N/A	#N/A	#N/A	#N/A	#N/A	#N/A	#N/A	#N/A	#N/A	2.34305	#N/A	2.17634	1.56402	14	ENSG00000227124	ZNF717	protein_coding	zinc finger protein 717 [Source:HGNC Symbol;Acc:HGNC:29448]
#260510	#N/A	#N/A	2.70496	1.62877	1.02708	#N/A	#N/A	1.40775	0.471864	#N/A	#N/A	#N/A	1.24953	0.963299	#N/A	#N/A	#N/A	1.15565	#N/A	#N/A	#N/A	#N/A	#N/A	#N/A	#N/A	#N/A	#N/A	#N/A	#N/A	#N/A	1.94289	#N/A	#N/A	#N/A	#N/A	#N/A	#N/A	#N/A	#N/A	#N/A	#N/A	#N/A	#N/A	#N/A	#N/A	#N/A	#N/A	#N/A	#N/A	#N/A	#N/A	2.29941	1.89679	#N/A	0.630348	#N/A	#N/A	0.471055	0.598592	#N/A	#N/A	#N/A	#N/A	14	ENSG00000260510		lncRNA	novel transcript, antisense to ACSM3
TMEM64	#N/A	#N/A	1.38464	#N/A	#N/A	#N/A	#N/A	1.09553	3.1006	#N/A	1.79772	#N/A	0.922491	#N/A	#N/A	#N/A	#N/A	#N/A	#N/A	#N/A	#N/A	#N/A	#N/A	#N/A	#N/A	#N/A	#N/A	1.23951	1.64019	#N/A	#N/A	#N/A	#N/A	#N/A	#N/A	#N/A	#N/A	#N/A	#N/A	#N/A	#N/A	#N/A	#N/A	#N/A	#N/A	#N/A	#N/A	#N/A	#N/A	#N/A	#N/A	1.29481	1.97795	#N/A	1.92992	1.45486	1.37168	1.3998	#N/A	#N/A	#N/A	1.80029	#N/A	14	ENSG00000180694	TMEM64	protein_coding	transmembrane protein 64 [Source:HGNC Symbol;Acc:HGNC:25441]
ZKSCAN2	#N/A	#N/A	1.93351	2.12064	2.91486	1.51726	1.5154	1.63032	#N/A	#N/A	0.714008	#N/A	#N/A	#N/A	0.903215	#N/A	#N/A	#N/A	#N/A	#N/A	#N/A	#N/A	#N/A	0.655719	#N/A	#N/A	1.29849	#N/A	#N/A	#N/A	1.33505	#N/A	#N/A	#N/A	#N/A	#N/A	#N/A	#N/A	#N/A	#N/A	#N/A	#N/A	#N/A	#N/A	#N/A	#N/A	#N/A	#N/A	#N/A	#N/A	#N/A	2.81683	#N/A	#N/A	#N/A	#N/A	#N/A	1.44095	1.48912	#N/A	#N/A	#N/A	#N/A	14	ENSG00000155592	ZKSCAN2	protein_coding	zinc finger with KRAB and SCAN domains 2 [Source:HGNC Symbol;Acc:HGNC:25677]
LINC02053	#N/A	#N/A	0.876273	#N/A	0.190744	#N/A	#N/A	0.217034	#N/A	#N/A	#N/A	#N/A	#N/A	0.837658	#N/A	0.226662	0.179723	#N/A	#N/A	#N/A	#N/A	#N/A	#N/A	#N/A	#N/A	#N/A	0.209309	#N/A	#N/A	#N/A	0.570987	#N/A	0.196683	#N/A	#N/A	#N/A	#N/A	#N/A	#N/A	#N/A	#N/A	#N/A	0.752137	#N/A	#N/A	#N/A	#N/A	#N/A	#N/A	0.221398	#N/A	0.696405	0.295697	#N/A	#N/A	#N/A	#N/A	#N/A	#N/A	#N/A	#N/A	0.153121	#N/A	14	ENSG00000241696	LINC02053	lncRNA	long intergenic non-protein coding RNA 2053 [Source:HGNC Symbol;Acc:HGNC:52893]
OSGEPL1	#N/A	#N/A	1.41666	#N/A	1.01549	1.55199	0.945507	0.934706	2.47492	#N/A	1.82294	#N/A	0.804305	#N/A	0.633766	#N/A	#N/A	#N/A	#N/A	1.34134	#N/A	#N/A	#N/A	#N/A	#N/A	#N/A	1.06614	#N/A	#N/A	#N/A	#N/A	#N/A	#N/A	#N/A	#N/A	#N/A	0.370059	#N/A	#N/A	#N/A	#N/A	#N/A	#N/A	#N/A	#N/A	#N/A	#N/A	#N/A	#N/A	#N/A	#N/A	#N/A	#N/A	#N/A	#N/A	#N/A	2.04171	1.68396	#N/A	#N/A	#N/A	#N/A	#N/A	14	ENSG00000128694	OSGEPL1	protein_coding	O-sialoglycoprotein endopeptidase like 1 [Source:HGNC Symbol;Acc:HGNC:23075]
#249875	#N/A	#N/A	3.17873	#N/A	0.466963	#N/A	#N/A	0.543246	#N/A	#N/A	#N/A	#N/A	0.490994	1.19852	0.97232	0.783559	0.269322	0.491415	#N/A	#N/A	#N/A	#N/A	#N/A	#N/A	#N/A	#N/A	0.561777	#N/A	#N/A	#N/A	1.84939	#N/A	#N/A	#N/A	#N/A	#N/A	#N/A	#N/A	#N/A	#N/A	#N/A	#N/A	#N/A	#N/A	#N/A	#N/A	#N/A	#N/A	#N/A	#N/A	#N/A	3.8901	0.600848	#N/A	#N/A	#N/A	#N/A	#N/A	#N/A	#N/A	#N/A	0.358706	#N/A	14	ENSG00000249875		lncRNA	novel transcript
CFAP95	#N/A	#N/A	0.337302	#N/A	#N/A	#N/A	#N/A	0.19157	#N/A	#N/A	#N/A	#N/A	0.18555	0.309065	#N/A	0.196679	#N/A	0.186522	#N/A	#N/A	#N/A	#N/A	#N/A	#N/A	#N/A	#N/A	0.183018	#N/A	#N/A	#N/A	0.256706	#N/A	0.171143	#N/A	#N/A	#N/A	#N/A	#N/A	#N/A	#N/A	#N/A	#N/A	1.3163	#N/A	#N/A	#N/A	0.028151	#N/A	#N/A	0.0787587	#N/A	0.341353	0.204253	#N/A	#N/A	#N/A	#N/A	#N/A	#N/A	#N/A	#N/A	#N/A	#N/A	14	ENSG00000204711	CFAP95	protein_coding	cilia and flagella associated protein 95 [Source:HGNC Symbol;Acc:HGNC:31422]
RHOF	#N/A	#N/A	0.746226	0.834968	#N/A	1.35364	#N/A	1.09783	1.073	#N/A	1.12074	#N/A	#N/A	0.524345	1.38052	#N/A	#N/A	#N/A	#N/A	#N/A	#N/A	#N/A	#N/A	#N/A	#N/A	#N/A	#N/A	#N/A	#N/A	#N/A	1.26002	#N/A	1.26017	#N/A	#N/A	#N/A	#N/A	#N/A	#N/A	#N/A	#N/A	#N/A	#N/A	#N/A	#N/A	#N/A	#N/A	#N/A	#N/A	#N/A	#N/A	#N/A	#N/A	1.63317	2.06766	1.62869	#N/A	#N/A	1.31138	#N/A	#N/A	#N/A	#N/A	14	ENSG00000139725	RHOF	protein_coding	ras homolog family member F, filopodia associated [Source:HGNC Symbol;Acc:HGNC:15703]
CITED4	#N/A	#N/A	0.498367	0.283695	0.238356	0.207977	0.176432	0.401535	#N/A	#N/A	#N/A	#N/A	#N/A	0.988015	#N/A	#N/A	#N/A	0.303953	#N/A	#N/A	#N/A	#N/A	#N/A	#N/A	#N/A	#N/A	0.271186	0.198764	#N/A	#N/A	#N/A	#N/A	#N/A	#N/A	#N/A	#N/A	0.210325	#N/A	#N/A	#N/A	#N/A	#N/A	#N/A	#N/A	#N/A	#N/A	#N/A	#N/A	#N/A	#N/A	#N/A	0.784827	0.290637	#N/A	0.188613	#N/A	#N/A	#N/A	#N/A	#N/A	#N/A	#N/A	#N/A	14	ENSG00000179862	CITED4	protein_coding	Cbp/p300 interacting transactivator with Glu/Asp rich carboxy-terminal domain 4 [Source:HGNC Symbol;Acc:HGNC:18696]
PKD1-AS1	#N/A	#N/A	1.34334	#N/A	#N/A	#N/A	#N/A	1.48908	0.794243	1.68652	0.539754	#N/A	#N/A	#N/A	1.79794	#N/A	#N/A	#N/A	#N/A	#N/A	#N/A	#N/A	#N/A	#N/A	#N/A	#N/A	#N/A	1.26178	1.3617	#N/A	#N/A	#N/A	#N/A	0.912476	#N/A	#N/A	#N/A	#N/A	#N/A	#N/A	#N/A	#N/A	#N/A	#N/A	#N/A	#N/A	#N/A	#N/A	#N/A	#N/A	#N/A	1.42152	1.96365	#N/A	1.07862	0.730789	#N/A	#N/A	#N/A	#N/A	#N/A	1.13292	#N/A	14	ENSG00000259933	PKD1-AS1	lncRNA	PKD1 antisense RNA 1 [Source:HGNC Symbol;Acc:HGNC:56035]
RBM27	#N/A	#N/A	0.305365	#N/A	0.843926	#N/A	#N/A	0.412211	1.08433	#N/A	1.06236	#N/A	#N/A	0.285484	#N/A	#N/A	#N/A	0.354965	#N/A	0.943734	#N/A	0.618768	#N/A	#N/A	#N/A	#N/A	#N/A	#N/A	#N/A	#N/A	0.233548	#N/A	#N/A	#N/A	#N/A	#N/A	0.168209	#N/A	#N/A	#N/A	0.210718	0.272208	#N/A	#N/A	#N/A	#N/A	#N/A	#N/A	#N/A	#N/A	#N/A	#N/A	#N/A	#N/A	#N/A	#N/A	1.45336	#N/A	#N/A	#N/A	#N/A	#N/A	#N/A	14	ENSG00000091009	RBM27	protein_coding	RNA binding motif protein 27 [Source:HGNC Symbol;Acc:HGNC:29243]
ADAM20	#N/A	#N/A	1.44683	2.33702	1.33947	#N/A	0.740651	1.69511	#N/A	#N/A	#N/A	#N/A	#N/A	2.04056	#N/A	1.92582	#N/A	#N/A	#N/A	#N/A	#N/A	#N/A	#N/A	#N/A	#N/A	#N/A	1.42792	0.880346	#N/A	#N/A	1.75781	#N/A	1.20381	#N/A	#N/A	#N/A	#N/A	#N/A	#N/A	#N/A	#N/A	#N/A	#N/A	#N/A	#N/A	#N/A	#N/A	#N/A	#N/A	#N/A	#N/A	1.78851	2.19784	0.839755	#N/A	#N/A	#N/A	#N/A	#N/A	#N/A	#N/A	#N/A	#N/A	14	ENSG00000134007	ADAM20	protein_coding	ADAM metallopeptidase domain 20 [Source:HGNC Symbol;Acc:HGNC:199]
#270457	#N/A	#N/A	1.89185	#N/A	#N/A	#N/A	#N/A	0.39025	#N/A	#N/A	#N/A	#N/A	0.355582	1.2012	0.577665	0.45147	0.22604	0.352753	#N/A	#N/A	#N/A	#N/A	0.330821	#N/A	#N/A	#N/A	0.41034	#N/A	#N/A	#N/A	0.817669	#N/A	0.312108	#N/A	#N/A	#N/A	#N/A	#N/A	#N/A	#N/A	#N/A	#N/A	#N/A	#N/A	#N/A	#N/A	#N/A	#N/A	#N/A	#N/A	#N/A	1.99588	0.409379	#N/A	#N/A	#N/A	#N/A	#N/A	#N/A	#N/A	#N/A	#N/A	#N/A	14	ENSG00000270457		lncRNA	novel transcript
HDHD5-AS1	#N/A	#N/A	1.7631	#N/A	#N/A	2.20915	1.23373	1.19605	#N/A	#N/A	1.73251	#N/A	0.939164	#N/A	0.992657	#N/A	#N/A	#N/A	#N/A	#N/A	#N/A	1.74736	#N/A	#N/A	#N/A	#N/A	1.55995	1.84028	#N/A	#N/A	#N/A	#N/A	#N/A	#N/A	#N/A	#N/A	#N/A	#N/A	#N/A	#N/A	#N/A	#N/A	#N/A	#N/A	#N/A	#N/A	#N/A	#N/A	#N/A	#N/A	#N/A	0.895482	#N/A	1.55498	#N/A	#N/A	1.04953	3.6467	#N/A	#N/A	#N/A	#N/A	#N/A	14	ENSG00000185837	HDHD5-AS1	lncRNA	HDHD5 antisense RNA 1 [Source:HGNC Symbol;Acc:HGNC:1842]
FAM8A1	#N/A	#N/A	1.57654	1.11735	#N/A	#N/A	1.60131	1.014	1.62837	#N/A	1.6178	#N/A	0.77265	#N/A	0.772239	#N/A	#N/A	#N/A	#N/A	#N/A	#N/A	#N/A	#N/A	#N/A	#N/A	#N/A	#N/A	#N/A	1.26958	#N/A	#N/A	#N/A	#N/A	#N/A	#N/A	#N/A	0.372517	#N/A	#N/A	#N/A	#N/A	#N/A	#N/A	#N/A	#N/A	#N/A	#N/A	#N/A	#N/A	#N/A	#N/A	0.538662	#N/A	#N/A	#N/A	#N/A	1.73273	1.22918	#N/A	1.42496	#N/A	#N/A	#N/A	14	ENSG00000137414	FAM8A1	protein_coding	family with sequence similarity 8 member A1 [Source:HGNC Symbol;Acc:HGNC:16372]
SDE2	#N/A	#N/A	0.925127	#N/A	#N/A	#N/A	1.14443	1.04122	1.42185	0.628488	#N/A	#N/A	#N/A	0.998137	#N/A	0.879368	#N/A	#N/A	#N/A	#N/A	#N/A	1.68485	#N/A	#N/A	#N/A	#N/A	#N/A	#N/A	#N/A	#N/A	0.578962	#N/A	#N/A	#N/A	#N/A	#N/A	#N/A	#N/A	#N/A	#N/A	#N/A	#N/A	#N/A	#N/A	#N/A	#N/A	#N/A	#N/A	#N/A	#N/A	#N/A	0.888027	#N/A	1.10863	#N/A	1.72351	#N/A	2.3082	#N/A	#N/A	#N/A	1.24165	#N/A	14	ENSG00000143751	SDE2	protein_coding	SDE2 telomere maintenance homolog [Source:HGNC Symbol;Acc:HGNC:26643]
ZER1	#N/A	#N/A	0.286713	0.464494	0.630806	1.13487	#N/A	0.405289	1.54061	#N/A	#N/A	#N/A	#N/A	#N/A	0.518585	#N/A	#N/A	#N/A	#N/A	#N/A	#N/A	#N/A	#N/A	0.869944	#N/A	#N/A	0.697904	#N/A	1.03785	#N/A	#N/A	#N/A	#N/A	#N/A	#N/A	#N/A	#N/A	#N/A	#N/A	#N/A	#N/A	#N/A	#N/A	#N/A	#N/A	#N/A	#N/A	#N/A	0.958794	#N/A	#N/A	#N/A	#N/A	#N/A	#N/A	#N/A	1.16723	#N/A	#N/A	#N/A	#N/A	0.871767	1.61968	14	ENSG00000160445	ZER1	protein_coding	zyg-11 related cell cycle regulator [Source:HGNC Symbol;Acc:HGNC:30960]
SREK1IP1	#N/A	#N/A	0.574353	#N/A	#N/A	#N/A	#N/A	0.626469	1.27089	#N/A	1.37095	#N/A	#N/A	#N/A	#N/A	#N/A	#N/A	#N/A	#N/A	1.86587	#N/A	#N/A	#N/A	1.3563	#N/A	1.04775	#N/A	0.71081	#N/A	#N/A	#N/A	#N/A	#N/A	#N/A	#N/A	#N/A	#N/A	#N/A	#N/A	#N/A	#N/A	#N/A	#N/A	#N/A	#N/A	#N/A	#N/A	#N/A	#N/A	#N/A	#N/A	0.457675	#N/A	#N/A	#N/A	1.2287	1.59821	1.92224	1.30641	#N/A	#N/A	#N/A	1.3809	14	ENSG00000153006	SREK1IP1	protein_coding	SREK1 interacting protein 1 [Source:HGNC Symbol;Acc:HGNC:26716]
MON1A	#N/A	#N/A	1.6352	#N/A	#N/A	1.17308	1.31778	1.05241	#N/A	#N/A	#N/A	#N/A	#N/A	0.766557	#N/A	#N/A	#N/A	1.46709	#N/A	1.0988	#N/A	#N/A	#N/A	#N/A	1.50396	#N/A	#N/A	#N/A	2.21299	#N/A	1.6395	#N/A	#N/A	1.69653	#N/A	#N/A	#N/A	#N/A	#N/A	#N/A	#N/A	#N/A	#N/A	#N/A	#N/A	#N/A	#N/A	#N/A	#N/A	#N/A	#N/A	0.837379	#N/A	#N/A	#N/A	1.48647	0.931923	#N/A	#N/A	#N/A	#N/A	#N/A	#N/A	14	ENSG00000164077	MON1A	protein_coding	MON1 homolog A, secretory trafficking associated [Source:HGNC Symbol;Acc:HGNC:28207]
PDCD2L	#N/A	#N/A	1.52634	#N/A	#N/A	#N/A	#N/A	1.21082	1.47025	#N/A	0.977394	#N/A	1.21708	1.55076	#N/A	#N/A	#N/A	1.13973	2.2909	0.858176	#N/A	#N/A	#N/A	1.07316	#N/A	#N/A	#N/A	#N/A	1.35075	#N/A	0.703606	#N/A	#N/A	#N/A	#N/A	#N/A	#N/A	#N/A	#N/A	#N/A	#N/A	#N/A	#N/A	#N/A	#N/A	#N/A	#N/A	#N/A	#N/A	#N/A	#N/A	1.17131	#N/A	#N/A	#N/A	#N/A	#N/A	1.53996	#N/A	#N/A	#N/A	#N/A	#N/A	14	ENSG00000126249	PDCD2L	protein_coding	programmed cell death 2 like [Source:HGNC Symbol;Acc:HGNC:28194]
HEY2	#N/A	#N/A	2.13739	#N/A	2.62658	#N/A	#N/A	1.04872	1.68534	#N/A	#N/A	#N/A	#N/A	2.4452	1.91691	1.86561	#N/A	2.17847	#N/A	0.918705	#N/A	#N/A	#N/A	#N/A	#N/A	#N/A	2.25716	#N/A	2.39614	#N/A	#N/A	#N/A	#N/A	#N/A	#N/A	#N/A	#N/A	#N/A	0.407498	#N/A	#N/A	#N/A	#N/A	#N/A	#N/A	#N/A	#N/A	#N/A	#N/A	#N/A	#N/A	#N/A	#N/A	#N/A	#N/A	#N/A	#N/A	#N/A	#N/A	#N/A	#N/A	1.21878	2.21276	14	ENSG00000135547	HEY2	protein_coding	hes related family bHLH transcription factor with YRPW motif 2 [Source:HGNC Symbol;Acc:HGNC:4881]
FDX1	#N/A	#N/A	0.800588	0.783076	#N/A	#N/A	#N/A	0.89765	1.76387	#N/A	1.74423	#N/A	#N/A	#N/A	#N/A	#N/A	#N/A	#N/A	#N/A	1.39162	#N/A	#N/A	#N/A	#N/A	#N/A	#N/A	#N/A	#N/A	#N/A	#N/A	#N/A	#N/A	#N/A	#N/A	#N/A	#N/A	#N/A	#N/A	#N/A	#N/A	#N/A	#N/A	#N/A	#N/A	#N/A	#N/A	#N/A	#N/A	#N/A	#N/A	#N/A	1.54996	0.715868	#N/A	2.37835	3.17082	1.33812	2.78977	1.72283	#N/A	#N/A	#N/A	1.69783	14	ENSG00000137714	FDX1	protein_coding	ferredoxin 1 [Source:HGNC Symbol;Acc:HGNC:3638]
LINC00520	#N/A	#N/A	4.57819	0.881164	#N/A	#N/A	#N/A	0.969692	#N/A	#N/A	#N/A	#N/A	0.739654	2.98941	#N/A	1.26998	0.426527	#N/A	#N/A	#N/A	#N/A	#N/A	0.840574	#N/A	#N/A	#N/A	0.83192	#N/A	#N/A	#N/A	1.67591	#N/A	#N/A	#N/A	#N/A	#N/A	#N/A	#N/A	#N/A	#N/A	0.51563	#N/A	#N/A	#N/A	#N/A	#N/A	#N/A	#N/A	#N/A	#N/A	#N/A	3.1435	1.02742	#N/A	#N/A	#N/A	#N/A	0.352355	#N/A	#N/A	#N/A	#N/A	#N/A	14	ENSG00000258791	LINC00520	lncRNA	long intergenic non-protein coding RNA 520 [Source:HGNC Symbol;Acc:HGNC:19843]
GSTCD	#N/A	#N/A	1.06338	0.675786	1.15023	2.43784	2.27084	0.732916	1.98971	#N/A	1.61347	#N/A	#N/A	#N/A	#N/A	#N/A	#N/A	#N/A	#N/A	#N/A	#N/A	#N/A	#N/A	#N/A	#N/A	#N/A	#N/A	#N/A	0.731545	#N/A	#N/A	#N/A	#N/A	#N/A	#N/A	#N/A	#N/A	#N/A	#N/A	#N/A	#N/A	#N/A	#N/A	#N/A	#N/A	#N/A	#N/A	#N/A	#N/A	#N/A	#N/A	#N/A	#N/A	#N/A	0.808638	#N/A	1.05642	1.18051	#N/A	#N/A	#N/A	0.798013	1.24787	14	ENSG00000138780	GSTCD	protein_coding	glutathione S-transferase C-terminal domain containing [Source:HGNC Symbol;Acc:HGNC:25806]
BOLA1	#N/A	#N/A	3.96326	2.65097	1.89833	1.39416	1.48299	1.59587	1.12095	#N/A	0.748266	#N/A	#N/A	#N/A	#N/A	#N/A	1.746	#N/A	#N/A	#N/A	#N/A	#N/A	#N/A	#N/A	#N/A	0.560418	1.7103	2.12729	#N/A	#N/A	#N/A	#N/A	#N/A	#N/A	#N/A	#N/A	#N/A	#N/A	#N/A	#N/A	#N/A	#N/A	#N/A	#N/A	#N/A	#N/A	#N/A	#N/A	#N/A	#N/A	#N/A	1.0149	#N/A	1.35051	#N/A	#N/A	#N/A	#N/A	#N/A	#N/A	#N/A	#N/A	#N/A	14	ENSG00000178096	BOLA1	protein_coding	bolA family member 1 [Source:HGNC Symbol;Acc:HGNC:24263]
H3C6	#N/A	#N/A	2.91888	#N/A	0.795157	0.57776	#N/A	1.11333	#N/A	#N/A	#N/A	#N/A	0.933049	5.4577	2.24695	1.52967	#N/A	0.880696	#N/A	#N/A	#N/A	#N/A	1.06933	#N/A	#N/A	#N/A	#N/A	0.578717	#N/A	#N/A	2.43934	#N/A	#N/A	#N/A	#N/A	#N/A	#N/A	#N/A	#N/A	#N/A	#N/A	#N/A	#N/A	#N/A	#N/A	#N/A	#N/A	#N/A	#N/A	#N/A	#N/A	5.4743	1.32776	#N/A	#N/A	#N/A	#N/A	#N/A	#N/A	#N/A	#N/A	#N/A	#N/A	14	ENSG00000274750	H3C6	protein_coding	H3 clustered histone 6 [Source:HGNC Symbol;Acc:HGNC:4769]
ZCWPW1	#N/A	#N/A	1.44958	0.996848	0.909859	2.20224	1.45221	0.758727	2.86601	#N/A	3.0676	#N/A	#N/A	#N/A	#N/A	#N/A	#N/A	#N/A	#N/A	#N/A	#N/A	#N/A	#N/A	#N/A	#N/A	#N/A	#N/A	#N/A	#N/A	#N/A	#N/A	#N/A	#N/A	#N/A	#N/A	#N/A	#N/A	#N/A	#N/A	#N/A	#N/A	#N/A	#N/A	#N/A	#N/A	#N/A	#N/A	#N/A	#N/A	#N/A	#N/A	1.27633	0.755689	#N/A	#N/A	#N/A	1.66138	4.40057	1.5327	#N/A	#N/A	#N/A	2.01074	14	ENSG00000078487	ZCWPW1	protein_coding	zinc finger CW-type and PWWP domain containing 1 [Source:HGNC Symbol;Acc:HGNC:23486]
KAT14	#N/A	#N/A	1.71363	1.47381	2.2806	2.47698	1.42977	0.737209	1.76262	#N/A	#N/A	#N/A	1.17704	#N/A	#N/A	#N/A	#N/A	#N/A	#N/A	#N/A	#N/A	#N/A	#N/A	#N/A	#N/A	#N/A	0.761486	#N/A	#N/A	#N/A	#N/A	#N/A	#N/A	#N/A	#N/A	#N/A	#N/A	#N/A	0.163519	#N/A	#N/A	#N/A	#N/A	#N/A	#N/A	#N/A	#N/A	#N/A	#N/A	#N/A	#N/A	0.839791	#N/A	1.35029	#N/A	#N/A	1.26891	1.52477	#N/A	#N/A	#N/A	#N/A	#N/A	14	ENSG00000149474	KAT14	protein_coding	lysine acetyltransferase 14 [Source:HGNC Symbol;Acc:HGNC:15904]
PAQR9	#N/A	#N/A	0.390536	#N/A	#N/A	#N/A	#N/A	0.178806	#N/A	#N/A	#N/A	#N/A	0.173981	0.501852	#N/A	0.200641	0.141326	0.177461	#N/A	#N/A	#N/A	#N/A	#N/A	#N/A	#N/A	#N/A	0.182433	#N/A	#N/A	#N/A	0.230761	#N/A	0.165248	#N/A	#N/A	#N/A	#N/A	#N/A	#N/A	#N/A	#N/A	#N/A	0.103264	#N/A	#N/A	#N/A	0.0174871	#N/A	#N/A	0.0236384	#N/A	0.407995	#N/A	#N/A	#N/A	#N/A	#N/A	#N/A	#N/A	#N/A	#N/A	#N/A	#N/A	14	ENSG00000188582	PAQR9	protein_coding	progestin and adipoQ receptor family member 9 [Source:HGNC Symbol;Acc:HGNC:30131]
#223838	#N/A	#N/A	1.72576	#N/A	#N/A	#N/A	#N/A	0.606744	#N/A	#N/A	#N/A	#N/A	0.382087	2.90464	0.590657	0.595241	#N/A	0.393301	#N/A	#N/A	#N/A	#N/A	#N/A	#N/A	#N/A	#N/A	0.466156	#N/A	0.329358	#N/A	1.34208	#N/A	0.424942	#N/A	#N/A	#N/A	#N/A	#N/A	#N/A	#N/A	#N/A	#N/A	#N/A	#N/A	#N/A	#N/A	#N/A	#N/A	#N/A	#N/A	#N/A	2.41222	#N/A	#N/A	0.300178	#N/A	#N/A	0.227292	#N/A	#N/A	#N/A	#N/A	#N/A	14	ENSG00000223838		lncRNA	novel transcript
TAL2	#N/A	#N/A	3.43698	0.849974	0.580086	#N/A	#N/A	0.812187	#N/A	#N/A	#N/A	#N/A	#N/A	3.991	1.14532	0.85086	0.367967	0.695491	#N/A	#N/A	#N/A	#N/A	#N/A	#N/A	#N/A	#N/A	#N/A	#N/A	#N/A	#N/A	2.69152	#N/A	#N/A	#N/A	#N/A	#N/A	#N/A	#N/A	#N/A	#N/A	#N/A	#N/A	#N/A	#N/A	#N/A	#N/A	#N/A	#N/A	#N/A	#N/A	#N/A	4.92439	0.892387	0.404218	#N/A	#N/A	#N/A	#N/A	#N/A	#N/A	#N/A	0.427563	#N/A	14	ENSG00000186051	TAL2	protein_coding	TAL bHLH transcription factor 2 [Source:HGNC Symbol;Acc:HGNC:11557]
PPP1R3F	#N/A	#N/A	1.71377	1.01976	#N/A	1.82352	1.31686	0.84221	3.7262	#N/A	1.4897	#N/A	#N/A	#N/A	0.739229	#N/A	#N/A	#N/A	#N/A	#N/A	#N/A	#N/A	#N/A	#N/A	#N/A	#N/A	1.20944	#N/A	#N/A	#N/A	#N/A	#N/A	#N/A	#N/A	#N/A	#N/A	#N/A	#N/A	#N/A	#N/A	#N/A	#N/A	#N/A	#N/A	#N/A	#N/A	#N/A	#N/A	#N/A	#N/A	#N/A	1.25217	#N/A	#N/A	#N/A	1.33704	1.50702	2.24819	1.51455	#N/A	#N/A	#N/A	#N/A	14	ENSG00000049769	PPP1R3F	protein_coding	protein phosphatase 1 regulatory subunit 3F [Source:HGNC Symbol;Acc:HGNC:14944]
DHRS7C	#N/A	#N/A	0.172387	0.137274	#N/A	#N/A	#N/A	0.134375	#N/A	#N/A	#N/A	#N/A	0.130233	0.175931	0.146879	0.143263	0.101414	0.13082	#N/A	#N/A	#N/A	#N/A	#N/A	#N/A	#N/A	#N/A	0.13757	#N/A	#N/A	#N/A	0.124061	#N/A	0.127615	#N/A	#N/A	#N/A	#N/A	#N/A	#N/A	#N/A	#N/A	#N/A	#N/A	#N/A	#N/A	#N/A	#N/A	#N/A	#N/A	#N/A	#N/A	0.177932	0.145196	#N/A	#N/A	#N/A	#N/A	#N/A	#N/A	#N/A	#N/A	#N/A	#N/A	14	ENSG00000184544	DHRS7C	protein_coding	dehydrogenase/reductase 7C [Source:HGNC Symbol;Acc:HGNC:32423]
CLDND1	#N/A	#N/A	0.303936	#N/A	0.647143	#N/A	0.763157	0.47905	1.4239	#N/A	1.96103	#N/A	#N/A	#N/A	#N/A	#N/A	#N/A	#N/A	#N/A	1.31594	#N/A	#N/A	#N/A	0.93782	#N/A	#N/A	0.701879	#N/A	0.773092	#N/A	#N/A	1.13151	#N/A	#N/A	#N/A	#N/A	#N/A	#N/A	#N/A	#N/A	#N/A	#N/A	#N/A	#N/A	#N/A	#N/A	#N/A	#N/A	#N/A	#N/A	#N/A	#N/A	#N/A	#N/A	#N/A	#N/A	2.19838	1.54927	#N/A	#N/A	#N/A	#N/A	1.12522	14	ENSG00000080822	CLDND1	protein_coding	claudin domain containing 1 [Source:HGNC Symbol;Acc:HGNC:1322]
H2BC15	#N/A	#N/A	1.27315	1.55015	#N/A	#N/A	0.616274	1.1878	0.471973	#N/A	#N/A	#N/A	#N/A	2.13694	2.22353	1.90912	0.695179	#N/A	#N/A	#N/A	#N/A	#N/A	#N/A	#N/A	#N/A	#N/A	1.35659	#N/A	#N/A	#N/A	#N/A	#N/A	#N/A	#N/A	#N/A	#N/A	#N/A	#N/A	#N/A	#N/A	#N/A	#N/A	#N/A	#N/A	#N/A	#N/A	#N/A	#N/A	#N/A	#N/A	#N/A	1.33465	1.71989	#N/A	#N/A	#N/A	#N/A	0.48122	0.628974	#N/A	#N/A	#N/A	#N/A	14	ENSG00000233822	H2BC15	protein_coding	H2B clustered histone 15 [Source:HGNC Symbol;Acc:HGNC:4749]
LINC02604	#N/A	#N/A	2.22056	#N/A	1.23576	#N/A	0.70905	1.29108	0.56874	#N/A	#N/A	#N/A	#N/A	#N/A	#N/A	#N/A	#N/A	#N/A	#N/A	#N/A	#N/A	#N/A	#N/A	#N/A	#N/A	#N/A	1.71854	0.894005	#N/A	#N/A	#N/A	#N/A	1.38386	0.680535	#N/A	#N/A	#N/A	#N/A	#N/A	#N/A	#N/A	#N/A	#N/A	#N/A	#N/A	#N/A	#N/A	#N/A	#N/A	#N/A	#N/A	1.25059	#N/A	#N/A	0.793022	0.553845	#N/A	0.568468	#N/A	#N/A	#N/A	0.808053	#N/A	14	ENSG00000273142	LINC02604	lncRNA	long intergenic non-protein coding RNA 2604 [Source:HGNC Symbol;Acc:HGNC:53972]
C4orf36	#N/A	#N/A	2.16068	#N/A	1.35896	#N/A	#N/A	1.48423	#N/A	#N/A	#N/A	#N/A	#N/A	0.774089	1.64298	#N/A	#N/A	#N/A	#N/A	#N/A	#N/A	#N/A	1.52073	#N/A	#N/A	#N/A	1.24705	#N/A	1.45199	#N/A	1.58983	#N/A	#N/A	#N/A	#N/A	#N/A	#N/A	#N/A	#N/A	#N/A	#N/A	#N/A	#N/A	#N/A	#N/A	#N/A	#N/A	#N/A	#N/A	#N/A	#N/A	2.02498	1.53583	#N/A	1.49087	1.07946	#N/A	#N/A	#N/A	#N/A	#N/A	1.29718	#N/A	14	ENSG00000163633	C4orf36	protein_coding	chromosome 4 open reading frame 36 [Source:HGNC Symbol;Acc:HGNC:28386]
GPN3	#N/A	#N/A	2.31347	0.801583	0.731632	0.752108	#N/A	0.877739	0.414084	#N/A	0.353716	#N/A	#N/A	1.7533	#N/A	1.5834	0.792304	0.73327	#N/A	#N/A	#N/A	#N/A	#N/A	#N/A	#N/A	#N/A	#N/A	#N/A	0.617657	#N/A	#N/A	#N/A	#N/A	#N/A	#N/A	#N/A	#N/A	#N/A	#N/A	#N/A	#N/A	#N/A	#N/A	#N/A	#N/A	#N/A	#N/A	#N/A	#N/A	#N/A	#N/A	1.96361	#N/A	#N/A	#N/A	0.415895	#N/A	#N/A	#N/A	#N/A	#N/A	#N/A	#N/A	14	ENSG00000111231	GPN3	protein_coding	GPN-loop GTPase 3 [Source:HGNC Symbol;Acc:HGNC:30186]
MED1	#N/A	#N/A	#N/A	0.606441	#N/A	#N/A	0.779127	0.464186	0.928975	#N/A	1.51703	#N/A	#N/A	0.402933	#N/A	0.602831	0.647783	0.894899	1.0243	#N/A	#N/A	#N/A	#N/A	#N/A	1.25491	#N/A	#N/A	#N/A	#N/A	#N/A	#N/A	#N/A	#N/A	#N/A	#N/A	#N/A	#N/A	#N/A	#N/A	#N/A	#N/A	#N/A	#N/A	#N/A	#N/A	#N/A	#N/A	#N/A	#N/A	#N/A	#N/A	#N/A	#N/A	#N/A	#N/A	0.941607	1.00183	0.967387	#N/A	#N/A	#N/A	#N/A	#N/A	14	ENSG00000125686	MED1	protein_coding	mediator complex subunit 1 [Source:HGNC Symbol;Acc:HGNC:9234]
KATNA1	#N/A	#N/A	0.752404	#N/A	#N/A	0.735118	#N/A	0.455367	0.986817	#N/A	1.39393	#N/A	#N/A	#N/A	#N/A	0.52692	0.853771	#N/A	#N/A	#N/A	#N/A	#N/A	#N/A	#N/A	#N/A	#N/A	0.868945	0.72728	1.08828	#N/A	#N/A	#N/A	#N/A	#N/A	#N/A	#N/A	#N/A	#N/A	#N/A	#N/A	#N/A	#N/A	#N/A	#N/A	#N/A	#N/A	#N/A	#N/A	#N/A	#N/A	#N/A	0.443367	#N/A	#N/A	#N/A	#N/A	2.98286	0.98428	1.01486	#N/A	#N/A	#N/A	#N/A	14	ENSG00000186625	KATNA1	protein_coding	katanin catalytic subunit A1 [Source:HGNC Symbol;Acc:HGNC:6216]
XPO1	#N/A	#N/A	0.67547	#N/A	0.574857	1.13937	0.862304	0.265877	1.47416	#N/A	1.78173	#N/A	#N/A	#N/A	0.342186	#N/A	#N/A	#N/A	#N/A	0.841576	0.677284	#N/A	#N/A	0.973588	#N/A	#N/A	#N/A	#N/A	#N/A	#N/A	#N/A	#N/A	#N/A	#N/A	#N/A	#N/A	#N/A	#N/A	#N/A	#N/A	#N/A	#N/A	#N/A	#N/A	#N/A	#N/A	#N/A	#N/A	#N/A	#N/A	#N/A	#N/A	#N/A	#N/A	0.530461	#N/A	1.44318	0.863094	#N/A	#N/A	#N/A	#N/A	#N/A	14	ENSG00000082898	XPO1	protein_coding	exportin 1 [Source:HGNC Symbol;Acc:HGNC:12825]
TRUB1	#N/A	#N/A	0.938402	#N/A	1.03188	#N/A	#N/A	0.677899	1.86047	#N/A	#N/A	#N/A	#N/A	0.383128	#N/A	#N/A	#N/A	#N/A	#N/A	1.34449	1.27311	#N/A	#N/A	#N/A	#N/A	#N/A	#N/A	#N/A	#N/A	#N/A	#N/A	#N/A	#N/A	#N/A	#N/A	#N/A	#N/A	#N/A	#N/A	#N/A	#N/A	#N/A	#N/A	#N/A	#N/A	#N/A	#N/A	#N/A	#N/A	#N/A	#N/A	1.70527	#N/A	#N/A	1.21214	1.63981	2.64243	2.36519	1.8324	#N/A	#N/A	#N/A	1.60188	14	ENSG00000165832	TRUB1	protein_coding	TruB pseudouridine synthase family member 1 [Source:HGNC Symbol;Acc:HGNC:16060]
PPIL4	#N/A	#N/A	0.504603	0.45326	#N/A	#N/A	#N/A	0.446467	1.30486	#N/A	#N/A	#N/A	#N/A	0.225582	0.388262	#N/A	#N/A	#N/A	#N/A	0.880955	#N/A	#N/A	#N/A	0.753132	#N/A	#N/A	#N/A	#N/A	1.01139	#N/A	#N/A	#N/A	#N/A	#N/A	#N/A	#N/A	#N/A	#N/A	#N/A	#N/A	#N/A	#N/A	#N/A	#N/A	#N/A	#N/A	#N/A	#N/A	#N/A	#N/A	#N/A	0.264579	#N/A	0.59687	#N/A	0.947061	2.69061	0.918889	#N/A	#N/A	#N/A	#N/A	#N/A	14	ENSG00000131013	PPIL4	protein_coding	peptidylprolyl isomerase like 4 [Source:HGNC Symbol;Acc:HGNC:15702]
CUL3	#N/A	#N/A	0.209225	0.33853	#N/A	0.65497	0.883992	#N/A	1.95763	#N/A	1.40456	#N/A	0.363145	#N/A	#N/A	#N/A	#N/A	#N/A	#N/A	1.26371	#N/A	#N/A	#N/A	0.860644	#N/A	#N/A	#N/A	#N/A	#N/A	#N/A	#N/A	#N/A	#N/A	#N/A	#N/A	#N/A	0.238194	#N/A	#N/A	#N/A	#N/A	#N/A	#N/A	#N/A	#N/A	#N/A	#N/A	#N/A	#N/A	#N/A	#N/A	#N/A	#N/A	#N/A	0.591835	#N/A	2.52563	0.970981	0.494267	#N/A	#N/A	#N/A	#N/A	14	ENSG00000036257	CUL3	protein_coding	cullin 3 [Source:HGNC Symbol;Acc:HGNC:2553]
ST3GAL5	#N/A	#N/A	#N/A	1.28286	#N/A	0.925611	1.43981	#N/A	3.34907	#N/A	2.69808	#N/A	#N/A	#N/A	#N/A	#N/A	#N/A	#N/A	#N/A	#N/A	#N/A	#N/A	#N/A	#N/A	#N/A	#N/A	#N/A	#N/A	#N/A	#N/A	#N/A	#N/A	#N/A	#N/A	0.268665	#N/A	0.312302	0.348655	#N/A	0.398861	0.428172	#N/A	#N/A	#N/A	#N/A	#N/A	#N/A	#N/A	#N/A	#N/A	1.02784	#N/A	0.992893	#N/A	#N/A	#N/A	2.38255	1.03086	#N/A	#N/A	#N/A	#N/A	#N/A	14	ENSG00000115525	ST3GAL5	protein_coding	ST3 beta-galactoside alpha-2,3-sialyltransferase 5 [Source:HGNC Symbol;Acc:HGNC:10872]
USP22	#N/A	#N/A	0.986571	0.505512	0.531568	0.792131	0.703083	#N/A	1.91895	#N/A	1.43728	#N/A	#N/A	#N/A	#N/A	#N/A	#N/A	#N/A	#N/A	0.848545	#N/A	#N/A	#N/A	1.19736	#N/A	#N/A	#N/A	#N/A	#N/A	#N/A	#N/A	#N/A	#N/A	#N/A	#N/A	#N/A	0.282991	#N/A	#N/A	#N/A	#N/A	#N/A	#N/A	#N/A	#N/A	#N/A	#N/A	#N/A	0.831888	#N/A	#N/A	#N/A	#N/A	#N/A	#N/A	#N/A	2.46314	1.27735	#N/A	#N/A	#N/A	0.757644	#N/A	14	ENSG00000124422	USP22	protein_coding	ubiquitin specific peptidase 22 [Source:HGNC Symbol;Acc:HGNC:12621]
CBWD1	#N/A	#N/A	0.938252	#N/A	0.779059	1.18261	1.07475	#N/A	2.37866	#N/A	1.39735	#N/A	#N/A	#N/A	#N/A	#N/A	#N/A	#N/A	#N/A	4.43736	#N/A	#N/A	#N/A	1.54425	#N/A	#N/A	0.812933	#N/A	#N/A	#N/A	#N/A	#N/A	#N/A	#N/A	#N/A	#N/A	#N/A	#N/A	#N/A	#N/A	#N/A	#N/A	#N/A	#N/A	#N/A	#N/A	#N/A	#N/A	#N/A	#N/A	#N/A	0.324986	#N/A	#N/A	0.84142	#N/A	2.41787	0.977463	#N/A	#N/A	#N/A	#N/A	1.65106	14	ENSG00000172785	CBWD1	protein_coding	COBW domain containing 1 [Source:HGNC Symbol;Acc:HGNC:17134]
IQSEC2	#N/A	#N/A	1.37519	#N/A	1.27612	2.10345	1.08708	#N/A	2.48446	#N/A	1.53713	#N/A	#N/A	#N/A	#N/A	#N/A	#N/A	#N/A	#N/A	#N/A	#N/A	#N/A	#N/A	#N/A	#N/A	#N/A	#N/A	#N/A	#N/A	#N/A	2.06049	#N/A	1.59662	#N/A	#N/A	#N/A	#N/A	#N/A	#N/A	#N/A	#N/A	#N/A	#N/A	#N/A	#N/A	#N/A	#N/A	#N/A	#N/A	#N/A	0.449043	0.681273	#N/A	1.1165	#N/A	#N/A	#N/A	0.943436	#N/A	#N/A	#N/A	2.26653	2.51456	14	ENSG00000124313	IQSEC2	protein_coding	IQ motif and Sec7 domain ArfGEF 2 [Source:HGNC Symbol;Acc:HGNC:29059]
UBE2N	#N/A	#N/A	0.437251	#N/A	#N/A	0.672517	0.697756	#N/A	1.78649	#N/A	1.23182	#N/A	#N/A	0.510101	#N/A	0.527853	#N/A	#N/A	0.939043	1.78875	0.979927	#N/A	#N/A	#N/A	#N/A	#N/A	#N/A	#N/A	#N/A	#N/A	#N/A	#N/A	#N/A	#N/A	#N/A	#N/A	0.2479	#N/A	#N/A	#N/A	#N/A	#N/A	#N/A	#N/A	#N/A	#N/A	#N/A	#N/A	#N/A	#N/A	#N/A	#N/A	#N/A	#N/A	#N/A	#N/A	1.8547	1.08258	#N/A	1.25776	#N/A	#N/A	#N/A	14	ENSG00000177889	UBE2N	protein_coding	ubiquitin conjugating enzyme E2 N [Source:HGNC Symbol;Acc:HGNC:12492]
ARID5B	#N/A	#N/A	1.73605	#N/A	1.67459	2.05645	1.55894	#N/A	1.74305	#N/A	1.5921	#N/A	#N/A	#N/A	#N/A	#N/A	#N/A	#N/A	#N/A	#N/A	#N/A	#N/A	#N/A	#N/A	#N/A	#N/A	0.998953	0.973024	0.742968	1.70454	#N/A	#N/A	#N/A	#N/A	#N/A	#N/A	#N/A	#N/A	0.244083	#N/A	#N/A	#N/A	0.27699	#N/A	0.350451	#N/A	#N/A	#N/A	#N/A	0.362029	#N/A	#N/A	#N/A	#N/A	#N/A	#N/A	#N/A	#N/A	#N/A	#N/A	#N/A	#N/A	#N/A	14	ENSG00000150347	ARID5B	protein_coding	AT-rich interaction domain 5B [Source:HGNC Symbol;Acc:HGNC:17362]
SPTY2D1OS	#N/A	#N/A	0.997056	#N/A	#N/A	1.47391	#N/A	#N/A	3.13157	#N/A	1.50521	#N/A	#N/A	#N/A	#N/A	#N/A	#N/A	#N/A	#N/A	1.71621	#N/A	#N/A	#N/A	#N/A	#N/A	#N/A	1.02862	#N/A	1.03415	#N/A	#N/A	#N/A	#N/A	#N/A	#N/A	#N/A	0.432303	#N/A	#N/A	#N/A	#N/A	#N/A	#N/A	#N/A	#N/A	#N/A	#N/A	#N/A	#N/A	#N/A	#N/A	1.28659	#N/A	#N/A	2.22517	#N/A	2.4828	2.86216	#N/A	#N/A	#N/A	3.27866	3.87614	14	ENSG00000247595	SPTY2D1OS	protein_coding	SPTY2D1 opposite strand [Source:HGNC Symbol;Acc:HGNC:44122]
BAZ1B	#N/A	#N/A	0.253917	0.344344	#N/A	0.488751	#N/A	#N/A	1.35747	#N/A	0.774285	#N/A	#N/A	#N/A	#N/A	#N/A	#N/A	#N/A	#N/A	#N/A	0.609457	0.610951	#N/A	0.693878	#N/A	#N/A	0.45974	0.801651	#N/A	#N/A	#N/A	#N/A	#N/A	#N/A	#N/A	#N/A	#N/A	#N/A	#N/A	#N/A	#N/A	0.297576	#N/A	#N/A	#N/A	#N/A	#N/A	#N/A	#N/A	#N/A	#N/A	#N/A	#N/A	#N/A	#N/A	#N/A	1.71599	1.01713	#N/A	0.928209	#N/A	#N/A	#N/A	14	ENSG00000009954	BAZ1B	protein_coding	bromodomain adjacent to zinc finger domain 1B [Source:HGNC Symbol;Acc:HGNC:961]
KIAA2013	#N/A	#N/A	1.06514	#N/A	1.00065	#N/A	#N/A	#N/A	2.91253	#N/A	2.96948	#N/A	#N/A	#N/A	#N/A	0.797671	#N/A	#N/A	#N/A	#N/A	#N/A	#N/A	#N/A	#N/A	#N/A	#N/A	#N/A	#N/A	#N/A	#N/A	#N/A	#N/A	#N/A	#N/A	#N/A	#N/A	0.473385	#N/A	#N/A	#N/A	0.370374	#N/A	#N/A	#N/A	#N/A	#N/A	#N/A	#N/A	#N/A	#N/A	0.455626	#N/A	0.790725	1.68688	1.00102	1.36044	1.28331	2.51644	#N/A	#N/A	#N/A	#N/A	#N/A	14	ENSG00000116685	KIAA2013	protein_coding	KIAA2013 [Source:HGNC Symbol;Acc:HGNC:28513]
SLC35B4	#N/A	#N/A	0.952479	#N/A	1.3991	#N/A	#N/A	#N/A	2.19131	#N/A	1.48436	#N/A	0.782989	0.391053	#N/A	#N/A	#N/A	0.785197	#N/A	#N/A	#N/A	1.66799	#N/A	#N/A	#N/A	#N/A	#N/A	#N/A	0.934794	#N/A	#N/A	#N/A	#N/A	#N/A	#N/A	#N/A	#N/A	#N/A	#N/A	#N/A	#N/A	#N/A	#N/A	#N/A	#N/A	#N/A	#N/A	#N/A	#N/A	#N/A	#N/A	0.416084	1.15887	#N/A	#N/A	#N/A	#N/A	1.68183	1.24304	#N/A	#N/A	#N/A	1.77626	14	ENSG00000205060	SLC35B4	protein_coding	solute carrier family 35 member B4 [Source:HGNC Symbol;Acc:HGNC:20584]
DNAJC7	#N/A	#N/A	0.316981	#N/A	#N/A	0.73772	#N/A	#N/A	1.31481	#N/A	1.42804	#N/A	#N/A	0.269392	0.331837	0.349881	#N/A	#N/A	#N/A	1.35124	0.868454	0.92707	#N/A	1.22388	#N/A	#N/A	#N/A	#N/A	0.667325	#N/A	#N/A	#N/A	#N/A	#N/A	#N/A	#N/A	#N/A	#N/A	#N/A	#N/A	#N/A	#N/A	#N/A	#N/A	#N/A	#N/A	#N/A	#N/A	#N/A	#N/A	#N/A	#N/A	#N/A	#N/A	#N/A	0.739372	#N/A	0.968358	#N/A	#N/A	#N/A	#N/A	#N/A	14	ENSG00000168259	DNAJC7	protein_coding	DnaJ heat shock protein family (Hsp40) member C7 [Source:HGNC Symbol;Acc:HGNC:12392]
ERH	#N/A	#N/A	1.35068	#N/A	0.910924	#N/A	0.917395	#N/A	2.25826	#N/A	1.77159	#N/A	#N/A	#N/A	#N/A	#N/A	#N/A	#N/A	0.994348	#N/A	#N/A	#N/A	#N/A	#N/A	#N/A	#N/A	1.48085	1.88454	1.23804	#N/A	#N/A	#N/A	#N/A	#N/A	#N/A	#N/A	0.962501	#N/A	0.590813	0.340932	#N/A	#N/A	#N/A	#N/A	#N/A	#N/A	#N/A	#N/A	#N/A	#N/A	#N/A	#N/A	#N/A	#N/A	#N/A	#N/A	#N/A	1.16139	#N/A	#N/A	#N/A	0.980389	#N/A	14	ENSG00000100632	ERH	protein_coding	ERH mRNA splicing and mitosis factor [Source:HGNC Symbol;Acc:HGNC:3447]
TTC21B	#N/A	#N/A	0.434809	0.517453	0.526	1.16627	#N/A	#N/A	1.28375	#N/A	1.22833	#N/A	#N/A	#N/A	#N/A	#N/A	#N/A	#N/A	#N/A	0.866355	#N/A	#N/A	#N/A	#N/A	#N/A	#N/A	0.753856	0.789498	0.879327	#N/A	#N/A	#N/A	#N/A	#N/A	#N/A	#N/A	#N/A	#N/A	#N/A	#N/A	#N/A	#N/A	#N/A	#N/A	#N/A	#N/A	#N/A	#N/A	#N/A	#N/A	#N/A	#N/A	#N/A	0.587911	#N/A	#N/A	2.87313	1.08814	#N/A	#N/A	#N/A	#N/A	0.851271	14	ENSG00000123607	TTC21B	protein_coding	tetratricopeptide repeat domain 21B [Source:HGNC Symbol;Acc:HGNC:25660]
IL1RAP	#N/A	#N/A	#N/A	#N/A	#N/A	1.71729	1.43518	#N/A	2.80554	#N/A	#N/A	#N/A	#N/A	#N/A	#N/A	#N/A	#N/A	#N/A	#N/A	1.5143	#N/A	#N/A	#N/A	#N/A	#N/A	#N/A	#N/A	#N/A	#N/A	#N/A	#N/A	#N/A	#N/A	#N/A	#N/A	#N/A	#N/A	#N/A	0.881104	#N/A	#N/A	#N/A	2.25587	#N/A	1.52918	#N/A	1.71621	#N/A	#N/A	3.0396	#N/A	#N/A	1.48353	1.25172	1.34348	#N/A	1.34248	1.7636	#N/A	#N/A	#N/A	#N/A	#N/A	14	ENSG00000196083	IL1RAP	protein_coding	interleukin 1 receptor accessory protein [Source:HGNC Symbol;Acc:HGNC:5995]
CREBZF	#N/A	#N/A	0.617523	0.963992	0.888378	0.761515	0.783547	#N/A	1.16446	#N/A	1.10892	#N/A	#N/A	#N/A	#N/A	#N/A	#N/A	#N/A	#N/A	1.12363	#N/A	#N/A	#N/A	#N/A	#N/A	#N/A	0.532913	0.719978	0.752308	#N/A	#N/A	#N/A	#N/A	#N/A	#N/A	#N/A	0.257176	#N/A	#N/A	#N/A	#N/A	#N/A	#N/A	#N/A	#N/A	#N/A	#N/A	#N/A	0.823859	#N/A	#N/A	#N/A	#N/A	#N/A	#N/A	#N/A	2.10991	#N/A	#N/A	#N/A	#N/A	#N/A	#N/A	14	ENSG00000137504	CREBZF	protein_coding	CREB/ATF bZIP transcription factor [Source:HGNC Symbol;Acc:HGNC:24905]
C2orf69	#N/A	#N/A	0.630764	#N/A	0.850931	0.943318	#N/A	#N/A	2.28968	#N/A	#N/A	#N/A	#N/A	#N/A	#N/A	#N/A	#N/A	#N/A	#N/A	#N/A	#N/A	#N/A	#N/A	1.50564	#N/A	#N/A	1.55811	1.00267	#N/A	#N/A	0.756565	#N/A	#N/A	#N/A	#N/A	#N/A	#N/A	#N/A	#N/A	#N/A	#N/A	#N/A	#N/A	#N/A	#N/A	#N/A	#N/A	#N/A	#N/A	#N/A	#N/A	0.775981	0.691647	1.3294	2.31231	#N/A	1.41619	1.77246	#N/A	#N/A	#N/A	#N/A	#N/A	14	ENSG00000178074	C2orf69	protein_coding	chromosome 2 open reading frame 69 [Source:HGNC Symbol;Acc:HGNC:26799]
EXD2	#N/A	#N/A	0.661593	0.656278	#N/A	1.39275	0.905191	#N/A	1.47737	#N/A	2.1692	#N/A	#N/A	#N/A	#N/A	#N/A	#N/A	#N/A	#N/A	#N/A	#N/A	#N/A	#N/A	1.15246	#N/A	#N/A	0.694036	0.972686	1.96457	#N/A	#N/A	#N/A	#N/A	#N/A	#N/A	#N/A	#N/A	#N/A	#N/A	#N/A	#N/A	#N/A	#N/A	#N/A	#N/A	#N/A	#N/A	#N/A	#N/A	#N/A	#N/A	#N/A	#N/A	#N/A	#N/A	#N/A	1.46911	0.8843	#N/A	#N/A	#N/A	2.15309	1.18758	14	ENSG00000081177	EXD2	protein_coding	exonuclease 3'-5' domain containing 2 [Source:HGNC Symbol;Acc:HGNC:20217]
GFM2	#N/A	#N/A	0.372872	#N/A	#N/A	0.720522	0.950798	#N/A	1.45046	#N/A	1.95014	#N/A	#N/A	#N/A	#N/A	#N/A	#N/A	#N/A	#N/A	#N/A	#N/A	#N/A	#N/A	1.05023	#N/A	#N/A	#N/A	#N/A	1.25286	#N/A	#N/A	#N/A	#N/A	#N/A	#N/A	#N/A	0.261595	#N/A	#N/A	#N/A	#N/A	#N/A	#N/A	#N/A	#N/A	#N/A	#N/A	#N/A	#N/A	#N/A	#N/A	0.370373	#N/A	0.834141	#N/A	1.09485	2.5153	3.01634	0.99024	#N/A	#N/A	#N/A	#N/A	14	ENSG00000164347	GFM2	protein_coding	GTP dependent ribosome recycling factor mitochondrial 2 [Source:HGNC Symbol;Acc:HGNC:29682]
TMEM254-AS1	#N/A	#N/A	1.5331	1.52252	1.51873	#N/A	1.7808	#N/A	2.66532	#N/A	1.45918	#N/A	1.03489	#N/A	0.933926	#N/A	#N/A	#N/A	#N/A	#N/A	#N/A	#N/A	#N/A	#N/A	#N/A	#N/A	#N/A	1.30467	#N/A	#N/A	#N/A	#N/A	#N/A	1.36159	#N/A	#N/A	#N/A	#N/A	#N/A	#N/A	#N/A	#N/A	#N/A	#N/A	#N/A	#N/A	#N/A	#N/A	#N/A	#N/A	#N/A	1.05806	#N/A	#N/A	1.85615	#N/A	0.915787	1.63371	#N/A	#N/A	#N/A	#N/A	#N/A	14	ENSG00000230091	TMEM254-AS1	lncRNA	TMEM254 antisense RNA 1 [Source:HGNC Symbol;Acc:HGNC:27340]
INTS12	#N/A	#N/A	0.485941	#N/A	1.04608	#N/A	0.941823	#N/A	1.33697	#N/A	#N/A	#N/A	#N/A	#N/A	#N/A	#N/A	0.799534	#N/A	#N/A	#N/A	#N/A	#N/A	#N/A	1.91313	#N/A	#N/A	#N/A	#N/A	0.762717	#N/A	#N/A	#N/A	#N/A	#N/A	#N/A	#N/A	0.319676	#N/A	0.252321	#N/A	#N/A	#N/A	0.208726	#N/A	#N/A	#N/A	#N/A	#N/A	#N/A	0.251575	#N/A	#N/A	#N/A	#N/A	#N/A	#N/A	#N/A	1.01625	0.859602	#N/A	#N/A	0.94252	#N/A	14	ENSG00000138785	INTS12	protein_coding	integrator complex subunit 12 [Source:HGNC Symbol;Acc:HGNC:25067]
RNF214	#N/A	#N/A	0.532077	#N/A	0.595608	#N/A	0.734443	#N/A	1.20566	#N/A	1.4569	#N/A	#N/A	0.285199	0.463889	0.41526	#N/A	#N/A	0.934769	1.97555	#N/A	#N/A	#N/A	#N/A	#N/A	#N/A	#N/A	#N/A	0.860058	#N/A	#N/A	#N/A	#N/A	#N/A	#N/A	#N/A	#N/A	#N/A	#N/A	#N/A	#N/A	#N/A	#N/A	#N/A	#N/A	#N/A	#N/A	#N/A	#N/A	#N/A	#N/A	#N/A	#N/A	#N/A	#N/A	#N/A	1.87542	0.969665	#N/A	1.13959	#N/A	#N/A	#N/A	14	ENSG00000167257	RNF214	protein_coding	ring finger protein 214 [Source:HGNC Symbol;Acc:HGNC:25335]
#272140	#N/A	#N/A	1.59666	1.52233	1.12772	#N/A	#N/A	#N/A	1.10537	#N/A	#N/A	#N/A	#N/A	1.25177	#N/A	1.26055	1.78633	1.66773	#N/A	0.717683	#N/A	#N/A	#N/A	#N/A	#N/A	#N/A	#N/A	#N/A	#N/A	#N/A	0.907658	#N/A	1.14641	#N/A	#N/A	#N/A	#N/A	#N/A	#N/A	#N/A	#N/A	#N/A	#N/A	#N/A	#N/A	#N/A	#N/A	#N/A	#N/A	#N/A	#N/A	0.992148	#N/A	2.17647	#N/A	#N/A	#N/A	#N/A	1.38588	#N/A	#N/A	#N/A	#N/A	14	ENSG00000272140		lncRNA	novel transcript
DGCR2	#N/A	#N/A	#N/A	#N/A	0.494379	#N/A	0.665175	#N/A	1.07277	#N/A	1.13748	#N/A	0.405209	#N/A	#N/A	#N/A	#N/A	0.50272	#N/A	0.937711	0.717622	#N/A	#N/A	0.781109	#N/A	#N/A	#N/A	0.541457	#N/A	#N/A	#N/A	#N/A	#N/A	#N/A	#N/A	#N/A	#N/A	#N/A	#N/A	#N/A	#N/A	0.360991	#N/A	#N/A	#N/A	#N/A	#N/A	#N/A	#N/A	#N/A	#N/A	#N/A	#N/A	#N/A	#N/A	1.12445	1.26001	#N/A	#N/A	1.06311	#N/A	#N/A	#N/A	14	ENSG00000070413	DGCR2	protein_coding	DiGeorge syndrome critical region gene 2 [Source:HGNC Symbol;Acc:HGNC:2845]
SETDB1	#N/A	#N/A	0.495692	#N/A	0.664793	0.952622	#N/A	#N/A	1.04665	#N/A	1.70117	#N/A	#N/A	#N/A	0.341014	#N/A	#N/A	0.459253	#N/A	1.93017	#N/A	#N/A	#N/A	#N/A	#N/A	#N/A	#N/A	#N/A	#N/A	#N/A	#N/A	#N/A	#N/A	#N/A	#N/A	#N/A	#N/A	#N/A	#N/A	#N/A	#N/A	#N/A	#N/A	#N/A	#N/A	#N/A	#N/A	#N/A	#N/A	#N/A	#N/A	0.312736	0.541388	#N/A	0.907003	#N/A	2.84365	0.864985	#N/A	#N/A	#N/A	0.829277	#N/A	14	ENSG00000143379	SETDB1	protein_coding	SET domain bifurcated histone lysine methyltransferase 1 [Source:HGNC Symbol;Acc:HGNC:10761]
CBX1	#N/A	#N/A	0.693298	#N/A	#N/A	#N/A	#N/A	#N/A	1.31726	#N/A	2.28935	#N/A	#N/A	0.689943	#N/A	#N/A	#N/A	#N/A	#N/A	2.03955	#N/A	1.93166	#N/A	0.934574	#N/A	#N/A	#N/A	#N/A	#N/A	#N/A	0.501293	#N/A	#N/A	#N/A	#N/A	#N/A	0.298929	#N/A	#N/A	#N/A	#N/A	#N/A	#N/A	#N/A	#N/A	#N/A	#N/A	#N/A	#N/A	#N/A	#N/A	0.562138	#N/A	#N/A	0.852096	1.45132	2.52978	2.30458	#N/A	#N/A	#N/A	#N/A	#N/A	14	ENSG00000108468	CBX1	protein_coding	chromobox 1 [Source:HGNC Symbol;Acc:HGNC:1551]
#183308	#N/A	#N/A	#N/A	#N/A	#N/A	#N/A	1.04811	#N/A	1.34134	#N/A	1.47573	1.06993	#N/A	#N/A	0.616351	#N/A	#N/A	#N/A	#N/A	#N/A	1.19383	#N/A	#N/A	#N/A	#N/A	#N/A	0.958392	#N/A	1.24988	#N/A	0.398066	#N/A	#N/A	#N/A	#N/A	#N/A	#N/A	#N/A	#N/A	#N/A	#N/A	#N/A	#N/A	#N/A	#N/A	#N/A	#N/A	#N/A	#N/A	#N/A	#N/A	0.395888	0.65302	#N/A	#N/A	1.11494	4.50434	#N/A	#N/A	1.22349	#N/A	#N/A	#N/A	14	ENSG00000183308		lncRNA	novel transcript
TRAPPC3	#N/A	#N/A	1.267	#N/A	#N/A	1.36893	#N/A	#N/A	1.63145	#N/A	#N/A	#N/A	#N/A	#N/A	#N/A	#N/A	1.44608	#N/A	#N/A	1.63211	#N/A	1.10334	#N/A	#N/A	#N/A	#N/A	0.795006	#N/A	#N/A	#N/A	0.717667	#N/A	1.34083	#N/A	#N/A	#N/A	#N/A	#N/A	#N/A	#N/A	#N/A	#N/A	#N/A	#N/A	#N/A	#N/A	#N/A	#N/A	#N/A	#N/A	#N/A	1.01235	#N/A	#N/A	#N/A	#N/A	1.57292	4.81589	1.24211	#N/A	#N/A	#N/A	1.20521	14	ENSG00000054116	TRAPPC3	protein_coding	trafficking protein particle complex subunit 3 [Source:HGNC Symbol;Acc:HGNC:19942]
PDE12	#N/A	#N/A	0.558499	#N/A	#N/A	#N/A	#N/A	#N/A	1.64787	#N/A	1.51667	#N/A	#N/A	0.483606	0.723569	1.26928	#N/A	#N/A	#N/A	2.07279	#N/A	#N/A	#N/A	1.82343	#N/A	#N/A	#N/A	#N/A	#N/A	#N/A	0.616838	#N/A	#N/A	#N/A	#N/A	#N/A	#N/A	#N/A	#N/A	#N/A	#N/A	#N/A	#N/A	#N/A	#N/A	#N/A	#N/A	#N/A	#N/A	#N/A	#N/A	0.848151	#N/A	#N/A	#N/A	#N/A	1.93921	1.69848	#N/A	1.44898	#N/A	1.25025	#N/A	14	ENSG00000174840	PDE12	protein_coding	phosphodiesterase 12 [Source:HGNC Symbol;Acc:HGNC:25386]
#272630	#N/A	#N/A	1.11066	#N/A	#N/A	1.92315	1.4368	#N/A	1.31894	#N/A	0.767832	#N/A	3.44472	#N/A	#N/A	#N/A	#N/A	1.32923	#N/A	#N/A	#N/A	#N/A	#N/A	#N/A	1.12334	#N/A	#N/A	#N/A	#N/A	#N/A	#N/A	#N/A	#N/A	#N/A	#N/A	#N/A	#N/A	#N/A	#N/A	#N/A	#N/A	#N/A	#N/A	#N/A	#N/A	#N/A	#N/A	#N/A	#N/A	#N/A	#N/A	0.782029	1.2246	1.65643	#N/A	1.16427	#N/A	#N/A	1.34761	#N/A	#N/A	1.38047	#N/A	14	ENSG00000272630		lncRNA	novel transcript
GTF3A	#N/A	#N/A	1.86664	0.958664	#N/A	#N/A	#N/A	#N/A	0.419056	#N/A	#N/A	#N/A	0.860589	#N/A	1.51352	1.6943	#N/A	#N/A	0.390566	#N/A	#N/A	#N/A	#N/A	#N/A	#N/A	#N/A	0.973249	#N/A	#N/A	#N/A	#N/A	#N/A	#N/A	#N/A	#N/A	#N/A	#N/A	#N/A	#N/A	#N/A	#N/A	#N/A	#N/A	#N/A	#N/A	#N/A	#N/A	#N/A	#N/A	#N/A	#N/A	2.61417	1.47797	0.602044	#N/A	0.307448	#N/A	0.397669	#N/A	#N/A	#N/A	#N/A	0.458353	14	ENSG00000122034	GTF3A	protein_coding	general transcription factor IIIA [Source:HGNC Symbol;Acc:HGNC:4662]
ILKAP	#N/A	#N/A	#N/A	#N/A	#N/A	0.614531	#N/A	#N/A	0.845886	#N/A	1.50906	#N/A	#N/A	0.382384	#N/A	0.443477	#N/A	#N/A	#N/A	#N/A	#N/A	#N/A	#N/A	0.985028	#N/A	#N/A	0.532163	#N/A	0.746913	#N/A	#N/A	#N/A	#N/A	#N/A	#N/A	#N/A	#N/A	#N/A	#N/A	#N/A	#N/A	#N/A	#N/A	#N/A	#N/A	#N/A	#N/A	#N/A	0.862197	#N/A	#N/A	0.236833	#N/A	#N/A	0.674723	1.12346	1.71981	0.838171	#N/A	#N/A	#N/A	#N/A	#N/A	14	ENSG00000132323	ILKAP	protein_coding	ILK associated serine/threonine phosphatase [Source:HGNC Symbol;Acc:HGNC:15566]
#287292	#N/A	#N/A	#N/A	#N/A	#N/A	#N/A	#N/A	#N/A	0.950573	#N/A	#N/A	#N/A	#N/A	#N/A	#N/A	#N/A	#N/A	#N/A	#N/A	#N/A	#N/A	0.954876	#N/A	#N/A	#N/A	#N/A	1.67946	2.32541	2.56782	#N/A	#N/A	#N/A	#N/A	#N/A	#N/A	#N/A	#N/A	#N/A	#N/A	#N/A	#N/A	#N/A	0.443775	0.43034	0.816993	#N/A	#N/A	#N/A	#N/A	0.388733	#N/A	1.3922	1.08693	#N/A	#N/A	#N/A	2.16468	1.26758	#N/A	1.43594	#N/A	#N/A	#N/A	14	ENSG00000287292		lncRNA	novel transcript
LRRC37A#176681	#N/A	#N/A	1.00098	0.756767	#N/A	1.42812	#N/A	#N/A	1.34605	#N/A	#N/A	#N/A	#N/A	0.677021	#N/A	0.681524	#N/A	0.810442	#N/A	1.50275	#N/A	1.34466	#N/A	#N/A	#N/A	#N/A	#N/A	#N/A	#N/A	#N/A	#N/A	#N/A	#N/A	#N/A	#N/A	#N/A	#N/A	#N/A	#N/A	#N/A	#N/A	#N/A	#N/A	#N/A	#N/A	#N/A	#N/A	#N/A	#N/A	#N/A	#N/A	0.693412	#N/A	#N/A	#N/A	#N/A	2.01953	#N/A	1.50421	1.45369	1.12325	#N/A	#N/A	14	ENSG00000176681	LRRC37A	protein_coding	leucine rich repeat containing 37A [Source:HGNC Symbol;Acc:HGNC:29069]
HMGN3-AS1	#N/A	#N/A	2.07076	1.48525	1.32465	1.98307	1.31014	#N/A	0.966025	#N/A	0.686484	#N/A	1.50809	#N/A	#N/A	#N/A	#N/A	#N/A	#N/A	#N/A	#N/A	#N/A	#N/A	0.756477	#N/A	#N/A	#N/A	#N/A	1.418	#N/A	#N/A	#N/A	#N/A	#N/A	#N/A	#N/A	0.5545	#N/A	#N/A	#N/A	#N/A	#N/A	#N/A	#N/A	#N/A	#N/A	#N/A	#N/A	#N/A	#N/A	#N/A	0.733713	1.03761	#N/A	#N/A	0.959093	#N/A	#N/A	#N/A	#N/A	#N/A	#N/A	#N/A	14	ENSG00000270362	HMGN3-AS1	lncRNA	HMGN3 antisense RNA 1 [Source:HGNC Symbol;Acc:HGNC:48984]
#286797	#N/A	#N/A	1.05265	#N/A	#N/A	#N/A	#N/A	#N/A	1.4109	#N/A	#N/A	#N/A	#N/A	#N/A	#N/A	#N/A	#N/A	#N/A	#N/A	#N/A	#N/A	#N/A	#N/A	#N/A	#N/A	#N/A	2.02632	3.15267	1.5909	#N/A	#N/A	#N/A	#N/A	#N/A	#N/A	#N/A	#N/A	#N/A	0.472267	#N/A	#N/A	#N/A	0.427532	#N/A	#N/A	#N/A	#N/A	#N/A	#N/A	0.892019	#N/A	2.4111	1.7198	#N/A	3.30072	#N/A	0.892543	1.23826	#N/A	#N/A	#N/A	2.81258	#N/A	14	ENSG00000286797		lncRNA	novel transcript
SPON1-AS1	#N/A	#N/A	1.40973	2.27516	1.29228	#N/A	#N/A	#N/A	1.60976	#N/A	#N/A	#N/A	1.31176	1.42856	#N/A	1.69712	#N/A	1.42824	#N/A	#N/A	#N/A	#N/A	#N/A	#N/A	#N/A	#N/A	1.33837	2.33975	1.41779	#N/A	#N/A	#N/A	#N/A	#N/A	#N/A	#N/A	#N/A	#N/A	#N/A	#N/A	#N/A	#N/A	#N/A	#N/A	#N/A	#N/A	#N/A	#N/A	#N/A	#N/A	#N/A	1.13547	#N/A	#N/A	#N/A	1.90845	#N/A	1.44516	#N/A	#N/A	#N/A	#N/A	#N/A	14	ENSG00000254418	SPON1-AS1	lncRNA	SPON1 antisense RNA 1 [Source:HGNC Symbol;Acc:HGNC:53117]
TMEM184C	#N/A	#N/A	0.297555	#N/A	#N/A	#N/A	1.17213	#N/A	0.918827	#N/A	1.14039	#N/A	0.674039	#N/A	0.418999	#N/A	#N/A	0.648687	#N/A	1.16823	#N/A	#N/A	#N/A	#N/A	0.91127	#N/A	#N/A	#N/A	#N/A	#N/A	#N/A	#N/A	#N/A	#N/A	#N/A	#N/A	0.338278	#N/A	#N/A	#N/A	#N/A	#N/A	#N/A	#N/A	#N/A	#N/A	#N/A	#N/A	#N/A	#N/A	#N/A	0.415043	#N/A	#N/A	#N/A	#N/A	3.03625	1.38184	#N/A	1.65634	#N/A	#N/A	#N/A	14	ENSG00000164168	TMEM184C	protein_coding	transmembrane protein 184C [Source:HGNC Symbol;Acc:HGNC:25587]
THYN1	#N/A	#N/A	1.82088	0.97137	1.07844	#N/A	1.63733	#N/A	1.46735	#N/A	#N/A	#N/A	#N/A	0.912021	1.08699	#N/A	#N/A	1.4626	#N/A	1.69214	#N/A	#N/A	#N/A	#N/A	#N/A	#N/A	#N/A	#N/A	#N/A	#N/A	0.814803	#N/A	#N/A	#N/A	#N/A	#N/A	0.419125	#N/A	#N/A	#N/A	#N/A	#N/A	#N/A	#N/A	#N/A	#N/A	#N/A	#N/A	#N/A	#N/A	#N/A	1.08133	#N/A	#N/A	#N/A	3.33438	#N/A	2.50858	#N/A	#N/A	#N/A	#N/A	#N/A	14	ENSG00000151500	THYN1	protein_coding	thymocyte nuclear protein 1 [Source:HGNC Symbol;Acc:HGNC:29560]
#257496	#N/A	#N/A	2.45527	1.23214	1.11682	0.777782	0.601156	#N/A	0.483608	#N/A	#N/A	#N/A	#N/A	0.899469	#N/A	#N/A	#N/A	#N/A	#N/A	#N/A	#N/A	0.510183	#N/A	#N/A	#N/A	#N/A	1.55754	#N/A	0.803531	#N/A	1.23399	#N/A	#N/A	#N/A	#N/A	#N/A	0.85131	#N/A	#N/A	#N/A	#N/A	#N/A	#N/A	#N/A	#N/A	#N/A	#N/A	#N/A	#N/A	#N/A	#N/A	0.905577	#N/A	#N/A	#N/A	#N/A	#N/A	#N/A	0.628998	#N/A	#N/A	#N/A	#N/A	14	ENSG00000257496		lncRNA	novel transcript
TAF6	#N/A	#N/A	0.980905	#N/A	#N/A	#N/A	#N/A	#N/A	1.29574	#N/A	#N/A	1.20299	#N/A	1.1944	#N/A	#N/A	1.11513	#N/A	#N/A	#N/A	2.04745	2.70503	#N/A	#N/A	#N/A	#N/A	1.06923	#N/A	#N/A	#N/A	1.34217	#N/A	#N/A	#N/A	#N/A	#N/A	0.42324	#N/A	#N/A	#N/A	#N/A	#N/A	#N/A	#N/A	#N/A	#N/A	#N/A	#N/A	#N/A	#N/A	0.451156	0.531471	#N/A	#N/A	#N/A	#N/A	#N/A	2.93681	#N/A	#N/A	#N/A	1.29836	#N/A	14	ENSG00000106290	TAF6	protein_coding	TATA-box binding protein associated factor 6 [Source:HGNC Symbol;Acc:HGNC:11540]
LINC01586	#N/A	#N/A	0.882939	#N/A	1.44053	1.01435	0.787534	#N/A	0.642134	#N/A	#N/A	#N/A	#N/A	0.805486	#N/A	1.90941	#N/A	#N/A	#N/A	#N/A	#N/A	#N/A	#N/A	#N/A	#N/A	#N/A	2.02198	0.914469	1.00531	#N/A	#N/A	#N/A	#N/A	#N/A	#N/A	#N/A	0.879328	#N/A	#N/A	#N/A	#N/A	#N/A	#N/A	#N/A	#N/A	#N/A	#N/A	#N/A	#N/A	#N/A	#N/A	1.5334	#N/A	#N/A	0.835573	#N/A	#N/A	#N/A	0.790845	#N/A	#N/A	#N/A	#N/A	14	ENSG00000249487	LINC01586	lncRNA	long intergenic non-protein coding RNA 1586 [Source:HGNC Symbol;Acc:HGNC:51434]
GATD3	#N/A	#N/A	0.690846	0.35114	0.23849	#N/A	#N/A	#N/A	0.130967	#N/A	0.138125	#N/A	0.278002	#N/A	#N/A	#N/A	0.218072	#N/A	#N/A	#N/A	#N/A	#N/A	#N/A	#N/A	#N/A	#N/A	#N/A	#N/A	#N/A	#N/A	0.499069	#N/A	0.274636	#N/A	#N/A	#N/A	#N/A	#N/A	#N/A	#N/A	#N/A	#N/A	#N/A	#N/A	#N/A	#N/A	#N/A	#N/A	#N/A	#N/A	#N/A	0.64933	0.413928	#N/A	#N/A	0.150848	#N/A	0.142133	0.178181	#N/A	#N/A	#N/A	#N/A	14	ENSG00000160221	GATD3	protein_coding	glutamine amidotransferase class 1 domain containing 3 [Source:HGNC Symbol;Acc:HGNC:1273]
LINC02308	#N/A	#N/A	1.2239	0.38183	0.241806	#N/A	0.161859	#N/A	0.153003	#N/A	#N/A	#N/A	#N/A	0.848299	#N/A	0.544258	#N/A	0.239467	#N/A	#N/A	#N/A	#N/A	#N/A	#N/A	#N/A	#N/A	#N/A	#N/A	#N/A	#N/A	#N/A	#N/A	#N/A	#N/A	#N/A	#N/A	#N/A	#N/A	#N/A	#N/A	#N/A	#N/A	#N/A	#N/A	#N/A	#N/A	#N/A	#N/A	#N/A	#N/A	#N/A	0.82368	0.45825	0.192057	0.171776	0.145986	#N/A	0.151752	#N/A	#N/A	#N/A	#N/A	#N/A	14	ENSG00000258675	LINC02308	lncRNA	long intergenic non-protein coding RNA 2308 [Source:HGNC Symbol;Acc:HGNC:53227]
HMGN1	#N/A	#N/A	#N/A	#N/A	#N/A	#N/A	#N/A	#N/A	0.765771	#N/A	1.28497	#N/A	#N/A	0.784867	0.978709	0.498444	#N/A	0.635517	#N/A	1.29345	1.87616	1.63412	#N/A	1.00349	#N/A	#N/A	#N/A	#N/A	#N/A	#N/A	#N/A	#N/A	#N/A	#N/A	#N/A	#N/A	#N/A	#N/A	#N/A	#N/A	#N/A	#N/A	#N/A	#N/A	#N/A	#N/A	#N/A	#N/A	#N/A	#N/A	#N/A	0.470082	#N/A	#N/A	#N/A	#N/A	1.01767	1.43064	#N/A	2.24811	#N/A	#N/A	#N/A	14	ENSG00000205581	HMGN1	protein_coding	high mobility group nucleosome binding domain 1 [Source:HGNC Symbol;Acc:HGNC:4984]
ZNF142	#N/A	#N/A	0.494032	#N/A	#N/A	#N/A	#N/A	#N/A	0.927794	#N/A	1.23244	#N/A	#N/A	#N/A	#N/A	#N/A	#N/A	#N/A	1.41934	1.27881	1.30862	#N/A	#N/A	2.45135	2.4466	#N/A	#N/A	#N/A	0.872672	#N/A	#N/A	#N/A	#N/A	#N/A	#N/A	#N/A	#N/A	#N/A	#N/A	#N/A	#N/A	#N/A	#N/A	#N/A	#N/A	#N/A	#N/A	#N/A	#N/A	#N/A	#N/A	0.468426	#N/A	#N/A	#N/A	1.22322	#N/A	0.912727	#N/A	#N/A	#N/A	0.948044	1.1755	14	ENSG00000115568	ZNF142	protein_coding	zinc finger protein 142 [Source:HGNC Symbol;Acc:HGNC:12927]
#262020	#N/A	#N/A	0.665667	#N/A	#N/A	1.19566	#N/A	#N/A	0.931465	#N/A	#N/A	#N/A	#N/A	#N/A	#N/A	#N/A	#N/A	0.842949	1.9982	#N/A	#N/A	#N/A	#N/A	1.71075	#N/A	#N/A	1.24731	#N/A	#N/A	#N/A	#N/A	1.46156	#N/A	1.36642	#N/A	#N/A	0.373538	#N/A	#N/A	#N/A	#N/A	#N/A	#N/A	#N/A	#N/A	#N/A	#N/A	#N/A	1.85115	#N/A	#N/A	0.488582	#N/A	#N/A	#N/A	1.55255	2.98804	#N/A	#N/A	#N/A	#N/A	#N/A	#N/A	14	ENSG00000262020		lncRNA	novel transcript, antisense to CLEC16A
#234185	#N/A	#N/A	#N/A	#N/A	#N/A	#N/A	#N/A	#N/A	#N/A	0.495782	1.56735	#N/A	#N/A	#N/A	0.63325	#N/A	1.26802	#N/A	#N/A	2.05524	#N/A	#N/A	0.642565	1.22008	#N/A	#N/A	0.746285	#N/A	0.831808	#N/A	#N/A	#N/A	#N/A	#N/A	#N/A	#N/A	0.426865	#N/A	#N/A	#N/A	#N/A	#N/A	#N/A	#N/A	#N/A	#N/A	#N/A	#N/A	#N/A	#N/A	#N/A	#N/A	0.573713	#N/A	#N/A	1.0584	1.74793	1.71257	#N/A	#N/A	#N/A	#N/A	#N/A	14	ENSG00000234185		lncRNA	novel transcript
NUPR1	#N/A	#N/A	3.63996	2.06018	1.85317	#N/A	2.1277	#N/A	#N/A	#N/A	1.92569	#N/A	#N/A	#N/A	#N/A	#N/A	#N/A	#N/A	#N/A	#N/A	#N/A	#N/A	#N/A	#N/A	#N/A	#N/A	2.87148	2.85989	2.98104	#N/A	#N/A	#N/A	#N/A	#N/A	#N/A	#N/A	0.523748	#N/A	#N/A	#N/A	#N/A	#N/A	0.425779	#N/A	#N/A	#N/A	0.360679	#N/A	#N/A	0.727133	#N/A	#N/A	#N/A	#N/A	#N/A	#N/A	#N/A	#N/A	#N/A	#N/A	#N/A	1.15742	3.41898	14	ENSG00000176046	NUPR1	protein_coding	nuclear protein 1, transcriptional regulator [Source:HGNC Symbol;Acc:HGNC:29990]
ZDHHC2	#N/A	#N/A	#N/A	#N/A	#N/A	#N/A	#N/A	#N/A	#N/A	#N/A	1.79287	#N/A	#N/A	0.898252	#N/A	#N/A	#N/A	1.53897	#N/A	1.34831	0.857852	0.900261	#N/A	1.59641	#N/A	#N/A	0.747964	#N/A	#N/A	#N/A	1.08635	1.39764	0.987628	#N/A	#N/A	#N/A	#N/A	#N/A	0.206607	#N/A	#N/A	#N/A	#N/A	#N/A	#N/A	#N/A	#N/A	#N/A	#N/A	#N/A	#N/A	#N/A	#N/A	#N/A	#N/A	#N/A	1.33068	1.19444	#N/A	#N/A	#N/A	#N/A	#N/A	14	ENSG00000104219	ZDHHC2	protein_coding	zinc finger DHHC-type palmitoyltransferase 2 [Source:HGNC Symbol;Acc:HGNC:18469]
MAK	#N/A	#N/A	#N/A	#N/A	0.557033	#N/A	#N/A	#N/A	#N/A	#N/A	1.35521	#N/A	#N/A	#N/A	#N/A	#N/A	#N/A	#N/A	#N/A	0.8696	#N/A	#N/A	#N/A	#N/A	#N/A	#N/A	0.808909	#N/A	1.13349	#N/A	#N/A	#N/A	#N/A	#N/A	0.355332	#N/A	0.357872	0.258682	#N/A	0.264566	0.267154	0.397069	#N/A	#N/A	#N/A	#N/A	#N/A	#N/A	#N/A	#N/A	0.269245	#N/A	#N/A	#N/A	#N/A	#N/A	1.48029	#N/A	#N/A	#N/A	#N/A	#N/A	1.25237	14	ENSG00000111837	MAK	protein_coding	male germ cell associated kinase [Source:HGNC Symbol;Acc:HGNC:6816]
LRIG1	#N/A	#N/A	#N/A	#N/A	#N/A	0.754163	0.725372	#N/A	#N/A	#N/A	1.23439	#N/A	#N/A	#N/A	#N/A	#N/A	#N/A	#N/A	#N/A	#N/A	#N/A	#N/A	#N/A	#N/A	#N/A	#N/A	2.4736	1.91622	2.08922	#N/A	#N/A	#N/A	#N/A	#N/A	0.269165	#N/A	#N/A	0.192384	#N/A	#N/A	0.16084	#N/A	#N/A	#N/A	#N/A	#N/A	#N/A	#N/A	#N/A	#N/A	0.354838	#N/A	#N/A	#N/A	#N/A	#N/A	1.14409	0.975465	#N/A	#N/A	#N/A	0.585258	0.902032	14	ENSG00000144749	LRIG1	protein_coding	leucine rich repeats and immunoglobulin like domains 1 [Source:HGNC Symbol;Acc:HGNC:17360]
NUTF2	#N/A	#N/A	#N/A	1.08935	#N/A	#N/A	#N/A	#N/A	#N/A	#N/A	1.72738	#N/A	#N/A	1.73839	1.03638	1.37078	1.03982	2.43531	#N/A	1.35146	2.08341	1.7612	#N/A	#N/A	#N/A	#N/A	#N/A	#N/A	#N/A	#N/A	0.993689	#N/A	#N/A	#N/A	#N/A	#N/A	#N/A	#N/A	#N/A	#N/A	#N/A	#N/A	#N/A	#N/A	#N/A	#N/A	#N/A	#N/A	#N/A	#N/A	#N/A	0.981082	#N/A	#N/A	#N/A	1.93589	#N/A	1.62326	#N/A	#N/A	#N/A	#N/A	#N/A	14	ENSG00000102898	NUTF2	protein_coding	nuclear transport factor 2 [Source:HGNC Symbol;Acc:HGNC:13722]
WDR47	#N/A	#N/A	#N/A	#N/A	#N/A	#N/A	#N/A	#N/A	#N/A	#N/A	1.42108	#N/A	#N/A	0.37636	#N/A	#N/A	#N/A	#N/A	#N/A	2.87633	0.921309	0.912622	#N/A	#N/A	#N/A	#N/A	0.666855	#N/A	#N/A	#N/A	0.670077	#N/A	0.596009	#N/A	#N/A	#N/A	0.259697	#N/A	#N/A	#N/A	0.265368	#N/A	#N/A	#N/A	#N/A	#N/A	#N/A	#N/A	#N/A	#N/A	0.493503	#N/A	#N/A	#N/A	#N/A	#N/A	1.34454	1.1357	#N/A	#N/A	#N/A	#N/A	1.02402	14	ENSG00000085433	WDR47	protein_coding	WD repeat domain 47 [Source:HGNC Symbol;Acc:HGNC:29141]
SLC25A25-AS1	#N/A	#N/A	1.05189	#N/A	#N/A	#N/A	#N/A	#N/A	#N/A	#N/A	1.37562	#N/A	#N/A	1.65555	0.885094	1.16622	1.55084	2.5339	#N/A	1.05141	#N/A	2.53095	#N/A	#N/A	#N/A	#N/A	#N/A	#N/A	#N/A	#N/A	#N/A	#N/A	#N/A	#N/A	#N/A	#N/A	#N/A	#N/A	#N/A	#N/A	#N/A	#N/A	#N/A	#N/A	#N/A	#N/A	#N/A	#N/A	#N/A	#N/A	#N/A	1.43597	0.989313	1.19924	1.93362	1.6419	#N/A	#N/A	#N/A	#N/A	#N/A	#N/A	#N/A	14	ENSG00000234771	SLC25A25-AS1	lncRNA	SLC25A25 antisense RNA 1 [Source:HGNC Symbol;Acc:HGNC:27844]
SMAD1-AS2	#N/A	#N/A	#N/A	#N/A	#N/A	#N/A	#N/A	#N/A	#N/A	#N/A	1.17684	#N/A	#N/A	#N/A	1.62067	#N/A	#N/A	#N/A	#N/A	#N/A	#N/A	#N/A	#N/A	#N/A	#N/A	#N/A	4.28694	1.78792	1.57353	#N/A	0.659112	#N/A	#N/A	#N/A	#N/A	#N/A	#N/A	#N/A	#N/A	#N/A	#N/A	#N/A	#N/A	#N/A	#N/A	#N/A	#N/A	#N/A	#N/A	#N/A	#N/A	5.91046	1.24041	3.00042	1.73321	#N/A	0.864187	2.75381	1.51281	#N/A	#N/A	2.38992	#N/A	14	ENSG00000250582	SMAD1-AS2	lncRNA	SMAD1 antisense RNA 2 [Source:HGNC Symbol;Acc:HGNC:49381]
FSIP2-AS1	#N/A	#N/A	1.19184	#N/A	0.972312	1.05523	#N/A	#N/A	#N/A	#N/A	1.61953	#N/A	0.942989	#N/A	#N/A	#N/A	#N/A	#N/A	#N/A	#N/A	#N/A	#N/A	#N/A	#N/A	#N/A	#N/A	3.00055	3.01115	3.58624	#N/A	#N/A	#N/A	#N/A	#N/A	#N/A	#N/A	#N/A	#N/A	#N/A	#N/A	#N/A	#N/A	#N/A	#N/A	#N/A	#N/A	#N/A	#N/A	#N/A	0.446728	#N/A	#N/A	#N/A	1.02623	#N/A	0.97653	#N/A	1.51591	#N/A	#N/A	#N/A	2.22935	2.40503	14	ENSG00000231646	FSIP2-AS1	lncRNA	FSIP2 antisense RNA 1 [Source:HGNC Symbol;Acc:HGNC:40978]
ARHGAP44	#N/A	#N/A	1.93544	#N/A	2.44628	2.18567	1.25982	#N/A	#N/A	#N/A	1.61025	#N/A	#N/A	#N/A	#N/A	#N/A	#N/A	#N/A	#N/A	#N/A	#N/A	#N/A	#N/A	#N/A	#N/A	#N/A	2.77942	1.41636	3.80498	#N/A	#N/A	#N/A	#N/A	#N/A	#N/A	#N/A	#N/A	#N/A	0.559868	#N/A	#N/A	#N/A	0.8905	#N/A	1.31322	#N/A	#N/A	#N/A	#N/A	1.59701	#N/A	#N/A	#N/A	#N/A	#N/A	#N/A	#N/A	#N/A	#N/A	#N/A	#N/A	1.91965	1.62817	14	ENSG00000006740	ARHGAP44	protein_coding	Rho GTPase activating protein 44 [Source:HGNC Symbol;Acc:HGNC:29096]
MARCHF5	#N/A	#N/A	#N/A	#N/A	#N/A	#N/A	#N/A	#N/A	#N/A	#N/A	1.11159	#N/A	#N/A	0.523166	#N/A	#N/A	#N/A	0.796997	#N/A	1.84878	1.11524	1.36641	#N/A	0.887255	#N/A	#N/A	0.961769	0.850438	0.728206	#N/A	0.284256	#N/A	#N/A	#N/A	#N/A	#N/A	#N/A	#N/A	#N/A	#N/A	#N/A	#N/A	#N/A	#N/A	#N/A	#N/A	#N/A	#N/A	#N/A	#N/A	#N/A	0.321305	#N/A	#N/A	#N/A	#N/A	1.18326	0.874754	#N/A	#N/A	#N/A	#N/A	#N/A	14	ENSG00000198060	MARCHF5	protein_coding	membrane associated ring-CH-type finger 5 [Source:HGNC Symbol;Acc:HGNC:26025]
LARGE-AS1	#N/A	#N/A	#N/A	1.4499	1.02714	#N/A	#N/A	#N/A	#N/A	#N/A	1.55057	#N/A	#N/A	0.823397	1.16756	1.20462	1.70164	#N/A	#N/A	#N/A	#N/A	#N/A	#N/A	1.63002	#N/A	#N/A	3.13663	2.73553	2.93337	#N/A	#N/A	#N/A	#N/A	#N/A	#N/A	#N/A	#N/A	#N/A	#N/A	#N/A	#N/A	#N/A	#N/A	#N/A	#N/A	#N/A	#N/A	#N/A	#N/A	#N/A	#N/A	#N/A	#N/A	#N/A	#N/A	#N/A	1.78818	#N/A	#N/A	#N/A	#N/A	2.52359	3.32788	14	ENSG00000224973	LARGE-AS1	lncRNA	LARGE antisense RNA 1 [Source:HGNC Symbol;Acc:HGNC:40336]
MRPL38	#N/A	#N/A	2.3518	#N/A	1.03922	0.806693	0.630861	#N/A	#N/A	#N/A	0.421434	#N/A	#N/A	1.68913	1.33778	2.3391	0.72713	#N/A	0.563779	#N/A	#N/A	#N/A	#N/A	#N/A	#N/A	#N/A	1.2557	0.722012	#N/A	#N/A	#N/A	#N/A	#N/A	#N/A	#N/A	#N/A	0.508153	#N/A	#N/A	#N/A	#N/A	#N/A	#N/A	#N/A	#N/A	#N/A	#N/A	#N/A	#N/A	#N/A	#N/A	1.78262	#N/A	#N/A	#N/A	#N/A	#N/A	#N/A	#N/A	#N/A	#N/A	#N/A	#N/A	14	ENSG00000204316	MRPL38	protein_coding	mitochondrial ribosomal protein L38 [Source:HGNC Symbol;Acc:HGNC:14033]
EXOG	#N/A	#N/A	#N/A	0.518928	#N/A	#N/A	#N/A	#N/A	#N/A	#N/A	0.87224	#N/A	#N/A	0.353827	0.373644	#N/A	#N/A	#N/A	#N/A	#N/A	#N/A	1.02115	#N/A	0.881759	#N/A	#N/A	0.608256	0.860115	#N/A	2.88837	#N/A	#N/A	#N/A	#N/A	#N/A	#N/A	#N/A	#N/A	#N/A	#N/A	#N/A	#N/A	0.263328	#N/A	#N/A	#N/A	0.204642	#N/A	#N/A	0.219896	#N/A	#N/A	#N/A	0.761627	#N/A	#N/A	#N/A	1.25543	#N/A	#N/A	#N/A	#N/A	#N/A	14	ENSG00000157036	EXOG	protein_coding	exo/endonuclease G [Source:HGNC Symbol;Acc:HGNC:3347]
NPIPB4#185864	#N/A	#N/A	#N/A	#N/A	#N/A	0.702897	1.0713	#N/A	#N/A	#N/A	0.812985	#N/A	#N/A	0.497878	0.608225	#N/A	0.782698	#N/A	#N/A	0.996518	#N/A	#N/A	#N/A	#N/A	#N/A	#N/A	#N/A	#N/A	#N/A	#N/A	#N/A	#N/A	#N/A	#N/A	#N/A	#N/A	#N/A	#N/A	#N/A	#N/A	#N/A	#N/A	#N/A	#N/A	#N/A	#N/A	#N/A	#N/A	1.27102	#N/A	#N/A	0.554115	#N/A	#N/A	0.956602	#N/A	1.9276	0.887292	#N/A	1.1826	#N/A	#N/A	1.20554	14	ENSG00000185864	NPIPB4	protein_coding	nuclear pore complex interacting protein family member B4 [Source:HGNC Symbol;Acc:HGNC:41985]
LINC01356	#N/A	#N/A	1.97064	#N/A	#N/A	0.977095	0.731258	#N/A	#N/A	#N/A	#N/A	#N/A	1.85402	2.68331	1.50079	1.78022	#N/A	1.35632	#N/A	#N/A	#N/A	#N/A	#N/A	#N/A	#N/A	#N/A	#N/A	#N/A	#N/A	#N/A	2.9274	#N/A	#N/A	#N/A	#N/A	#N/A	#N/A	#N/A	0.118189	#N/A	#N/A	#N/A	0.614312	#N/A	#N/A	#N/A	#N/A	#N/A	#N/A	#N/A	#N/A	1.92757	#N/A	0.850828	0.861689	#N/A	#N/A	#N/A	#N/A	#N/A	#N/A	#N/A	#N/A	14	ENSG00000215866	LINC01356	lncRNA	long intergenic non-protein coding RNA 1356 [Source:HGNC Symbol;Acc:HGNC:50587]
#283648	#N/A	#N/A	0.370563	0.162464	0.16724	#N/A	#N/A	#N/A	#N/A	#N/A	#N/A	#N/A	0.184272	0.241725	0.216716	0.197528	0.143276	0.175788	#N/A	#N/A	#N/A	#N/A	#N/A	#N/A	#N/A	#N/A	#N/A	#N/A	#N/A	#N/A	0.305035	#N/A	#N/A	#N/A	#N/A	#N/A	#N/A	#N/A	#N/A	#N/A	#N/A	#N/A	#N/A	#N/A	#N/A	#N/A	#N/A	#N/A	#N/A	0.0690454	#N/A	0.523622	0.165468	#N/A	#N/A	#N/A	#N/A	#N/A	#N/A	#N/A	#N/A	0.132002	#N/A	14	ENSG00000283648		lncRNA	novel transcript
#227107	#N/A	#N/A	2.63453	0.550975	0.457721	0.375685	#N/A	#N/A	#N/A	#N/A	#N/A	#N/A	0.447156	3.21234	0.783897	0.740013	0.264158	0.456624	#N/A	#N/A	#N/A	#N/A	0.449733	#N/A	#N/A	#N/A	#N/A	#N/A	#N/A	#N/A	#N/A	#N/A	#N/A	#N/A	#N/A	#N/A	#N/A	#N/A	#N/A	#N/A	#N/A	#N/A	#N/A	#N/A	#N/A	#N/A	#N/A	#N/A	#N/A	#N/A	#N/A	3.36114	0.572389	#N/A	#N/A	#N/A	#N/A	0.248137	#N/A	#N/A	#N/A	#N/A	#N/A	14	ENSG00000227107		lncRNA	novel transcript
#277543	#N/A	#N/A	3.59676	1.26369	0.867663	#N/A	#N/A	#N/A	#N/A	#N/A	#N/A	#N/A	1.04828	3.96774	2.40673	1.79722	0.52114	0.997024	#N/A	#N/A	#N/A	#N/A	#N/A	#N/A	#N/A	#N/A	1.18343	#N/A	#N/A	#N/A	1.53763	#N/A	0.8161	#N/A	#N/A	#N/A	0.302716	#N/A	#N/A	#N/A	#N/A	#N/A	#N/A	#N/A	#N/A	#N/A	#N/A	#N/A	#N/A	#N/A	#N/A	3.00653	#N/A	#N/A	#N/A	#N/A	#N/A	#N/A	#N/A	#N/A	#N/A	#N/A	#N/A	14	ENSG00000277543		lncRNA	novel transcript, antisense to COX6A2
#224884	#N/A	#N/A	0.225683	0.176475	#N/A	#N/A	#N/A	#N/A	#N/A	#N/A	#N/A	#N/A	0.1732	0.234008	#N/A	0.189054	#N/A	0.169884	#N/A	#N/A	#N/A	#N/A	#N/A	#N/A	#N/A	#N/A	0.172989	#N/A	#N/A	#N/A	0.214426	#N/A	0.161685	#N/A	#N/A	#N/A	#N/A	#N/A	#N/A	#N/A	#N/A	#N/A	0.984057	#N/A	#N/A	#N/A	0.0136425	#N/A	#N/A	0.0268555	#N/A	0.337815	0.187032	#N/A	#N/A	#N/A	#N/A	#N/A	#N/A	#N/A	#N/A	#N/A	#N/A	14	ENSG00000224884		lncRNA	novel transcript
#285108	#N/A	#N/A	2.96595	#N/A	0.706853	#N/A	#N/A	#N/A	#N/A	#N/A	#N/A	#N/A	0.870514	5.04943	1.73553	1.20144	0.434414	0.757978	#N/A	#N/A	#N/A	#N/A	#N/A	#N/A	#N/A	#N/A	0.906374	#N/A	#N/A	#N/A	2.56998	#N/A	#N/A	#N/A	#N/A	#N/A	#N/A	#N/A	#N/A	#N/A	#N/A	#N/A	0.529877	#N/A	#N/A	#N/A	#N/A	#N/A	#N/A	#N/A	#N/A	3.20688	1.06941	#N/A	#N/A	#N/A	#N/A	#N/A	#N/A	#N/A	0.489026	#N/A	#N/A	14	ENSG00000285108		lncRNA	novel transcript
KBTBD7	#N/A	#N/A	1.76029	1.50532	#N/A	#N/A	1.96082	#N/A	#N/A	#N/A	#N/A	#N/A	#N/A	1.07708	0.892125	#N/A	1.38484	#N/A	#N/A	#N/A	#N/A	1.54296	#N/A	1.70274	#N/A	#N/A	1.1833	#N/A	1.52901	#N/A	0.701819	#N/A	#N/A	#N/A	#N/A	#N/A	0.472173	#N/A	#N/A	#N/A	#N/A	#N/A	#N/A	#N/A	#N/A	#N/A	#N/A	#N/A	#N/A	#N/A	#N/A	0.76752	#N/A	#N/A	#N/A	#N/A	#N/A	#N/A	#N/A	#N/A	#N/A	1.83229	#N/A	14	ENSG00000120696	KBTBD7	protein_coding	kelch repeat and BTB domain containing 7 [Source:HGNC Symbol;Acc:HGNC:25266]
MTHFD2	#N/A	#N/A	2.05567	1.18073	2.08479	#N/A	#N/A	#N/A	#N/A	#N/A	#N/A	#N/A	#N/A	1.89044	#N/A	1.06054	#N/A	4.473	1.98498	#N/A	#N/A	1.57568	#N/A	1.32806	#N/A	#N/A	#N/A	#N/A	#N/A	#N/A	#N/A	#N/A	#N/A	#N/A	0.596479	#N/A	0.795198	0.946008	#N/A	1.07185	1.03193	#N/A	#N/A	#N/A	#N/A	#N/A	#N/A	#N/A	#N/A	#N/A	#N/A	#N/A	#N/A	#N/A	#N/A	#N/A	#N/A	#N/A	#N/A	#N/A	#N/A	#N/A	#N/A	14	ENSG00000065911	MTHFD2	protein_coding	methylenetetrahydrofolate dehydrogenase (NADP+ dependent) 2, methenyltetrahydrofolate cyclohydrolase [Source:HGNC Symbol;Acc:HGNC:7434]
ATP5MC2	#N/A	#N/A	0.214225	0.144841	0.14257	0.153817	0.145843	#N/A	#N/A	#N/A	#N/A	#N/A	#N/A	0.229107	0.146675	0.134768	#N/A	0.17051	#N/A	#N/A	#N/A	0.00967521	#N/A	#N/A	#N/A	#N/A	0.14144	#N/A	#N/A	#N/A	0.401261	#N/A	#N/A	#N/A	#N/A	#N/A	#N/A	#N/A	#N/A	#N/A	#N/A	#N/A	#N/A	#N/A	#N/A	#N/A	#N/A	#N/A	#N/A	#N/A	#N/A	0.385365	#N/A	#N/A	#N/A	#N/A	#N/A	#N/A	#N/A	#N/A	#N/A	0.169811	#N/A	14	ENSG00000135390	ATP5MC2	protein_coding	ATP synthase membrane subunit c locus 2 [Source:HGNC Symbol;Acc:HGNC:842]
CDKN2B	#N/A	#N/A	1.69058	#N/A	0.307846	#N/A	#N/A	#N/A	#N/A	#N/A	#N/A	#N/A	#N/A	0.835915	0.594752	0.543779	#N/A	#N/A	#N/A	#N/A	#N/A	#N/A	#N/A	#N/A	#N/A	#N/A	0.359553	0.246609	0.260923	#N/A	0.736404	#N/A	#N/A	#N/A	#N/A	#N/A	#N/A	#N/A	#N/A	#N/A	#N/A	#N/A	1.23186	#N/A	#N/A	#N/A	0.0418243	#N/A	#N/A	1.49078	#N/A	0.879639	#N/A	#N/A	#N/A	#N/A	#N/A	#N/A	#N/A	#N/A	#N/A	0.214023	#N/A	14	ENSG00000147883	CDKN2B	protein_coding	cyclin dependent kinase inhibitor 2B [Source:HGNC Symbol;Acc:HGNC:1788]
SEMA4A	#N/A	#N/A	1.3842	#N/A	1.7905	1.42675	#N/A	#N/A	#N/A	#N/A	#N/A	#N/A	#N/A	1.34185	1.39561	0.93843	#N/A	2.39114	#N/A	#N/A	#N/A	1.17578	0.969718	#N/A	1.27361	#N/A	#N/A	#N/A	#N/A	#N/A	0.716758	#N/A	#N/A	#N/A	#N/A	#N/A	#N/A	#N/A	#N/A	#N/A	#N/A	#N/A	#N/A	#N/A	#N/A	#N/A	#N/A	#N/A	#N/A	#N/A	#N/A	1.10343	#N/A	1.44801	#N/A	#N/A	#N/A	#N/A	1.44108	#N/A	#N/A	#N/A	#N/A	14	ENSG00000196189	SEMA4A	protein_coding	semaphorin 4A [Source:HGNC Symbol;Acc:HGNC:10729]
LGI1	#N/A	#N/A	1.58368	#N/A	#N/A	#N/A	#N/A	#N/A	#N/A	#N/A	#N/A	#N/A	#N/A	4.52282	1.70895	1.16849	0.413852	#N/A	#N/A	#N/A	#N/A	#N/A	#N/A	#N/A	#N/A	#N/A	0.894738	#N/A	0.56611	#N/A	#N/A	#N/A	#N/A	#N/A	#N/A	#N/A	#N/A	#N/A	#N/A	#N/A	#N/A	#N/A	2.23022	#N/A	#N/A	#N/A	0.0510828	#N/A	#N/A	2.30835	#N/A	3.74842	#N/A	0.494553	#N/A	0.34415	#N/A	#N/A	#N/A	#N/A	#N/A	0.548837	#N/A	14	ENSG00000108231	LGI1	protein_coding	leucine rich glioma inactivated 1 [Source:HGNC Symbol;Acc:HGNC:6572]
#262133	#N/A	#N/A	1.24907	#N/A	#N/A	#N/A	#N/A	#N/A	#N/A	#N/A	#N/A	#N/A	#N/A	4.62821	3.41826	2.43274	0.641647	1.30586	#N/A	#N/A	#N/A	0.536774	#N/A	#N/A	0.547579	#N/A	1.70078	0.782085	0.843197	#N/A	#N/A	#N/A	#N/A	#N/A	#N/A	#N/A	#N/A	#N/A	#N/A	#N/A	#N/A	#N/A	#N/A	#N/A	#N/A	#N/A	#N/A	#N/A	#N/A	#N/A	#N/A	2.19028	1.4161	#N/A	#N/A	#N/A	#N/A	#N/A	#N/A	#N/A	#N/A	0.700078	#N/A	14	ENSG00000262133		lncRNA	novel transcript, antisense to NXN
#234810	#N/A	#N/A	1.3786	#N/A	#N/A	1.44249	1.58401	#N/A	#N/A	#N/A	#N/A	#N/A	#N/A	#N/A	1.11404	#N/A	#N/A	#N/A	#N/A	#N/A	#N/A	#N/A	#N/A	1.39091	#N/A	#N/A	1.47011	#N/A	1.94734	#N/A	#N/A	#N/A	#N/A	#N/A	#N/A	#N/A	#N/A	#N/A	#N/A	#N/A	#N/A	#N/A	#N/A	#N/A	#N/A	#N/A	0.570854	#N/A	#N/A	0.615441	#N/A	0.978725	#N/A	#N/A	#N/A	#N/A	1.0065	1.2856	#N/A	#N/A	1.39053	2.85357	#N/A	14	ENSG00000234810		lncRNA	novel transcript
SMIM2-AS1	#N/A	#N/A	1.30468	#N/A	#N/A	0.790023	#N/A	#N/A	#N/A	#N/A	#N/A	#N/A	#N/A	1.02706	1.24924	2.34552	0.733648	1.24433	#N/A	#N/A	#N/A	#N/A	#N/A	#N/A	#N/A	#N/A	1.46583	#N/A	#N/A	#N/A	#N/A	#N/A	#N/A	#N/A	0.978151	#N/A	#N/A	#N/A	#N/A	#N/A	0.779839	#N/A	#N/A	#N/A	#N/A	#N/A	#N/A	#N/A	#N/A	#N/A	#N/A	1.03973	#N/A	0.729568	0.667311	#N/A	#N/A	0.505472	#N/A	#N/A	#N/A	#N/A	#N/A	14	ENSG00000227258	SMIM2-AS1	lncRNA	SMIM2 antisense RNA 1 [Source:HGNC Symbol;Acc:HGNC:42674]
WNT4	#N/A	#N/A	1.58134	0.751677	#N/A	#N/A	#N/A	#N/A	#N/A	#N/A	#N/A	#N/A	#N/A	2.20262	#N/A	0.983189	#N/A	0.601277	#N/A	#N/A	#N/A	#N/A	#N/A	#N/A	#N/A	#N/A	#N/A	0.439164	#N/A	#N/A	1.58216	#N/A	#N/A	#N/A	0.634199	#N/A	#N/A	0.132505	#N/A	#N/A	1.20752	0.308408	#N/A	#N/A	#N/A	#N/A	#N/A	#N/A	#N/A	#N/A	0.963681	3.1115	0.989101	#N/A	#N/A	#N/A	#N/A	#N/A	#N/A	#N/A	#N/A	#N/A	#N/A	14	ENSG00000162552	WNT4	protein_coding	Wnt family member 4 [Source:HGNC Symbol;Acc:HGNC:12783]
PLA2R1	#N/A	#N/A	0.644774	#N/A	#N/A	1.85106	#N/A	#N/A	#N/A	#N/A	#N/A	#N/A	#N/A	#N/A	#N/A	#N/A	#N/A	#N/A	#N/A	#N/A	#N/A	#N/A	#N/A	#N/A	#N/A	#N/A	1.62767	1.18608	3.66354	#N/A	#N/A	#N/A	#N/A	#N/A	1.56691	#N/A	0.374151	2.11009	#N/A	1.33721	2.93772	3.45468	#N/A	#N/A	#N/A	#N/A	#N/A	#N/A	#N/A	#N/A	2.92399	#N/A	#N/A	#N/A	#N/A	#N/A	#N/A	#N/A	#N/A	#N/A	#N/A	2.38426	2.61089	14	ENSG00000153246	PLA2R1	protein_coding	phospholipase A2 receptor 1 [Source:HGNC Symbol;Acc:HGNC:9042]
MIR548A1HG	#N/A	#N/A	1.01988	#N/A	0.754038	0.58352	#N/A	#N/A	#N/A	#N/A	#N/A	#N/A	#N/A	2.72193	1.4748	1.33637	#N/A	#N/A	#N/A	#N/A	#N/A	#N/A	#N/A	#N/A	#N/A	#N/A	#N/A	0.554905	0.588805	#N/A	1.12774	#N/A	#N/A	#N/A	#N/A	#N/A	#N/A	#N/A	#N/A	#N/A	#N/A	#N/A	#N/A	#N/A	#N/A	#N/A	#N/A	#N/A	#N/A	#N/A	#N/A	2.28777	#N/A	0.553973	0.519721	#N/A	#N/A	0.395099	#N/A	#N/A	#N/A	0.497348	#N/A	14	ENSG00000283408	MIR548A1HG	lncRNA	MIR548A1 host gene [Source:HGNC Symbol;Acc:HGNC:53539]
TRAF3IP3	#N/A	#N/A	#N/A	#N/A	#N/A	0.495958	0.393636	#N/A	#N/A	#N/A	#N/A	#N/A	#N/A	4.33597	1.81107	1.35156	0.455499	0.664512	#N/A	#N/A	#N/A	#N/A	#N/A	#N/A	#N/A	#N/A	#N/A	#N/A	#N/A	#N/A	2.79764	#N/A	0.592549	#N/A	#N/A	#N/A	#N/A	#N/A	#N/A	#N/A	#N/A	#N/A	#N/A	#N/A	#N/A	#N/A	#N/A	#N/A	#N/A	#N/A	#N/A	1.91084	1.13232	#N/A	0.435958	#N/A	#N/A	0.334105	#N/A	#N/A	0.435578	#N/A	#N/A	14	ENSG00000009790	TRAF3IP3	protein_coding	TRAF3 interacting protein 3 [Source:HGNC Symbol;Acc:HGNC:30766]
#262529	#N/A	#N/A	#N/A	#N/A	#N/A	1.16326	#N/A	#N/A	#N/A	#N/A	#N/A	#N/A	#N/A	1.52574	1.40389	2.16794	2.61931	1.62949	3.43688	#N/A	1.59752	#N/A	0.921791	#N/A	#N/A	#N/A	2.51162	4.15881	2.03474	#N/A	#N/A	#N/A	#N/A	#N/A	#N/A	#N/A	0.633868	#N/A	#N/A	#N/A	#N/A	#N/A	#N/A	#N/A	#N/A	#N/A	#N/A	#N/A	#N/A	#N/A	#N/A	#N/A	#N/A	#N/A	#N/A	#N/A	#N/A	#N/A	#N/A	#N/A	#N/A	2.05855	#N/A	14	ENSG00000262529		lncRNA	novel transcript, antisense to MKL2
TMEM168	#N/A	#N/A	#N/A	#N/A	#N/A	#N/A	0.787237	#N/A	#N/A	#N/A	#N/A	#N/A	#N/A	0.231877	#N/A	#N/A	#N/A	0.478256	#N/A	1.09318	#N/A	#N/A	#N/A	#N/A	#N/A	#N/A	#N/A	#N/A	#N/A	#N/A	0.524158	#N/A	0.465828	#N/A	#N/A	#N/A	#N/A	#N/A	#N/A	#N/A	#N/A	#N/A	#N/A	#N/A	#N/A	#N/A	#N/A	#N/A	#N/A	#N/A	#N/A	0.483714	0.504877	0.478489	0.566307	0.947901	3.38743	0.878999	#N/A	0.976015	#N/A	#N/A	#N/A	14	ENSG00000146802	TMEM168	protein_coding	transmembrane protein 168 [Source:HGNC Symbol;Acc:HGNC:25826]
#267762	#N/A	#N/A	#N/A	#N/A	#N/A	#N/A	1.18508	#N/A	#N/A	#N/A	#N/A	#N/A	#N/A	1.08459	#N/A	1.16714	#N/A	1.09279	1.22136	#N/A	#N/A	#N/A	#N/A	0.763586	#N/A	#N/A	2.12187	1.17232	#N/A	#N/A	1.04012	#N/A	1.3044	1.45528	#N/A	#N/A	#N/A	#N/A	#N/A	#N/A	#N/A	#N/A	#N/A	#N/A	#N/A	#N/A	#N/A	#N/A	#N/A	#N/A	#N/A	0.700402	#N/A	#N/A	#N/A	#N/A	#N/A	1.28044	#N/A	#N/A	#N/A	1.55416	#N/A	14	ENSG00000267762		lncRNA	novel transcript, antisense to CTIF
HIPK2	#N/A	#N/A	#N/A	#N/A	#N/A	#N/A	#N/A	#N/A	#N/A	#N/A	#N/A	#N/A	#N/A	2.32221	0.971007	1.93216	1.41496	2.8347	2.40687	2.48002	1.97332	2.24341	0.534424	3.25047	#N/A	#N/A	1.48179	1.23617	#N/A	#N/A	#N/A	#N/A	#N/A	#N/A	#N/A	#N/A	#N/A	#N/A	#N/A	#N/A	#N/A	#N/A	#N/A	#N/A	#N/A	#N/A	#N/A	#N/A	#N/A	#N/A	#N/A	#N/A	#N/A	#N/A	#N/A	#N/A	#N/A	#N/A	#N/A	#N/A	#N/A	0.692968	#N/A	14	ENSG00000064393	HIPK2	protein_coding	homeodomain interacting protein kinase 2 [Source:HGNC Symbol;Acc:HGNC:14402]
SEPTIN9#184640	#N/A	#N/A	#N/A	#N/A	#N/A	#N/A	#N/A	#N/A	#N/A	#N/A	#N/A	#N/A	#N/A	3.41533	2.14758	2.41339	#N/A	3.82231	3.71946	2.42924	2.67709	2.40295	0.830421	2.91644	#N/A	#N/A	#N/A	0.648387	#N/A	#N/A	0.559222	#N/A	0.523072	#N/A	#N/A	#N/A	#N/A	#N/A	#N/A	#N/A	#N/A	#N/A	#N/A	#N/A	#N/A	#N/A	#N/A	#N/A	#N/A	#N/A	0.372832	#N/A	#N/A	#N/A	#N/A	#N/A	#N/A	#N/A	#N/A	#N/A	#N/A	#N/A	#N/A	14	ENSG00000184640	SEPTIN9	protein_coding	septin 9 [Source:HGNC Symbol;Acc:HGNC:7323]
RAPGEF1	#N/A	#N/A	#N/A	#N/A	#N/A	#N/A	#N/A	#N/A	#N/A	#N/A	#N/A	#N/A	#N/A	0.725464	#N/A	0.613308	0.704353	0.86853	#N/A	2.86186	#N/A	1.22204	#N/A	0.959605	#N/A	#N/A	#N/A	#N/A	#N/A	#N/A	0.407482	#N/A	#N/A	#N/A	#N/A	#N/A	#N/A	#N/A	#N/A	#N/A	#N/A	#N/A	#N/A	#N/A	#N/A	#N/A	#N/A	#N/A	#N/A	#N/A	#N/A	0.674525	#N/A	0.487846	1.0698	0.660434	#N/A	0.699011	#N/A	1.91428	#N/A	#N/A	#N/A	14	ENSG00000107263	RAPGEF1	protein_coding	Rap guanine nucleotide exchange factor 1 [Source:HGNC Symbol;Acc:HGNC:4568]
CHMP4B	#N/A	#N/A	#N/A	#N/A	#N/A	#N/A	#N/A	#N/A	#N/A	#N/A	#N/A	#N/A	#N/A	0.697383	#N/A	0.800984	#N/A	0.958714	#N/A	3.85842	#N/A	2.46063	#N/A	1.35712	#N/A	#N/A	#N/A	#N/A	#N/A	#N/A	0.430671	#N/A	#N/A	#N/A	#N/A	#N/A	0.349314	#N/A	#N/A	#N/A	#N/A	#N/A	#N/A	#N/A	#N/A	#N/A	#N/A	#N/A	#N/A	#N/A	#N/A	0.966371	#N/A	#N/A	1.99349	1.3782	1.65911	3.18241	1.42545	#N/A	#N/A	#N/A	#N/A	14	ENSG00000101421	CHMP4B	protein_coding	charged multivesicular body protein 4B [Source:HGNC Symbol;Acc:HGNC:16171]
HOXB3	#N/A	#N/A	#N/A	#N/A	#N/A	#N/A	#N/A	#N/A	#N/A	#N/A	#N/A	#N/A	#N/A	2.63915	2.43463	1.49904	1.9543	2.22873	1.67984	1.27166	#N/A	2.80882	#N/A	1.77236	#N/A	#N/A	#N/A	#N/A	#N/A	#N/A	#N/A	#N/A	#N/A	#N/A	0.490878	#N/A	#N/A	#N/A	#N/A	#N/A	#N/A	#N/A	#N/A	0.956517	#N/A	#N/A	#N/A	#N/A	#N/A	#N/A	#N/A	1.52315	#N/A	#N/A	2.08459	#N/A	0.952179	#N/A	#N/A	#N/A	#N/A	#N/A	#N/A	14	ENSG00000120093	HOXB3	protein_coding	homeobox B3 [Source:HGNC Symbol;Acc:HGNC:5114]
SUZ12	#N/A	#N/A	#N/A	#N/A	#N/A	#N/A	#N/A	#N/A	#N/A	#N/A	#N/A	#N/A	#N/A	0.411292	0.306265	0.309873	0.654988	#N/A	#N/A	1.21272	0.825916	0.841949	#N/A	#N/A	#N/A	#N/A	#N/A	#N/A	#N/A	#N/A	#N/A	#N/A	#N/A	#N/A	#N/A	#N/A	#N/A	#N/A	#N/A	#N/A	#N/A	#N/A	#N/A	#N/A	#N/A	#N/A	#N/A	#N/A	0.589073	#N/A	#N/A	0.275747	0.302952	0.747693	#N/A	#N/A	1.43034	0.870227	#N/A	2.17971	#N/A	#N/A	#N/A	14	ENSG00000178691	SUZ12	protein_coding	SUZ12 polycomb repressive complex 2 subunit [Source:HGNC Symbol;Acc:HGNC:17101]
MYO5C	#N/A	#N/A	#N/A	#N/A	#N/A	#N/A	#N/A	#N/A	#N/A	#N/A	#N/A	#N/A	#N/A	3.93491	2.56608	3.53842	1.95275	4.20273	1.88406	0.826985	1.2559	1.55992	#N/A	1.04143	#N/A	#N/A	#N/A	#N/A	#N/A	#N/A	1.54018	#N/A	#N/A	#N/A	#N/A	#N/A	#N/A	#N/A	#N/A	#N/A	#N/A	#N/A	0.567125	#N/A	#N/A	#N/A	#N/A	#N/A	#N/A	0.490616	#N/A	#N/A	#N/A	#N/A	2.3971	#N/A	#N/A	#N/A	#N/A	#N/A	#N/A	#N/A	#N/A	14	ENSG00000128833	MYO5C	protein_coding	myosin VC [Source:HGNC Symbol;Acc:HGNC:7604]
CACNG8	#N/A	#N/A	#N/A	#N/A	#N/A	#N/A	#N/A	#N/A	#N/A	#N/A	#N/A	#N/A	#N/A	4.84492	2.71982	1.70116	0.558117	0.902468	0.572358	#N/A	#N/A	0.421789	#N/A	#N/A	0.434953	#N/A	#N/A	#N/A	#N/A	#N/A	#N/A	#N/A	#N/A	#N/A	#N/A	#N/A	#N/A	#N/A	#N/A	#N/A	#N/A	#N/A	#N/A	#N/A	#N/A	#N/A	#N/A	#N/A	#N/A	#N/A	#N/A	2.96319	1.7671	#N/A	0.551771	0.375515	#N/A	0.388079	#N/A	#N/A	#N/A	0.526783	#N/A	14	ENSG00000142408	CACNG8	protein_coding	calcium voltage-gated channel auxiliary subunit gamma 8 [Source:HGNC Symbol;Acc:HGNC:13628]
GABPB1	#N/A	#N/A	#N/A	#N/A	#N/A	#N/A	#N/A	#N/A	#N/A	#N/A	#N/A	#N/A	#N/A	0.856079	1.3761	0.860887	0.886824	1.27386	0.964376	1.85779	#N/A	0.859905	#N/A	1.68379	#N/A	#N/A	#N/A	#N/A	0.740873	#N/A	0.665979	#N/A	#N/A	#N/A	#N/A	#N/A	#N/A	#N/A	#N/A	#N/A	#N/A	0.383789	#N/A	#N/A	#N/A	#N/A	#N/A	#N/A	#N/A	#N/A	#N/A	#N/A	#N/A	#N/A	0.987816	#N/A	#N/A	1.433	#N/A	#N/A	#N/A	#N/A	#N/A	14	ENSG00000104064	GABPB1	protein_coding	GA binding protein transcription factor subunit beta 1 [Source:HGNC Symbol;Acc:HGNC:4074]
CDYL	#N/A	#N/A	#N/A	#N/A	#N/A	#N/A	#N/A	#N/A	#N/A	#N/A	#N/A	#N/A	#N/A	#N/A	#N/A	0.482752	0.475985	0.423311	0.697532	0.995088	0.649326	0.595692	#N/A	1.28928	#N/A	#N/A	#N/A	#N/A	#N/A	#N/A	0.340985	#N/A	#N/A	#N/A	#N/A	#N/A	#N/A	#N/A	#N/A	#N/A	#N/A	#N/A	#N/A	#N/A	#N/A	#N/A	#N/A	#N/A	#N/A	#N/A	#N/A	0.359819	0.291275	#N/A	0.954968	#N/A	#N/A	0.660072	#N/A	1.00147	#N/A	#N/A	#N/A	14	ENSG00000153046	CDYL	protein_coding	chromodomain Y like [Source:HGNC Symbol;Acc:HGNC:1811]
#253720	#N/A	#N/A	#N/A	#N/A	#N/A	#N/A	#N/A	#N/A	#N/A	#N/A	#N/A	#N/A	#N/A	2.97497	#N/A	1.96579	0.556852	1.00604	#N/A	#N/A	#N/A	#N/A	1.1091	#N/A	0.484205	#N/A	#N/A	#N/A	#N/A	#N/A	0.935213	#N/A	#N/A	#N/A	#N/A	#N/A	#N/A	#N/A	#N/A	#N/A	0.552652	#N/A	#N/A	#N/A	#N/A	#N/A	#N/A	#N/A	#N/A	#N/A	#N/A	2.15332	1.70774	0.619885	0.557886	#N/A	#N/A	0.459634	0.529837	#N/A	#N/A	#N/A	#N/A	14	ENSG00000253720		lncRNA	novel transcript
#264596	#N/A	#N/A	#N/A	#N/A	#N/A	#N/A	#N/A	#N/A	#N/A	#N/A	#N/A	#N/A	#N/A	2.73121	1.12303	1.95533	0.907575	1.56293	#N/A	#N/A	#N/A	#N/A	1.47333	#N/A	#N/A	#N/A	1.5359	0.958174	#N/A	#N/A	1.78229	#N/A	1.58498	#N/A	#N/A	#N/A	#N/A	#N/A	#N/A	#N/A	#N/A	#N/A	#N/A	#N/A	#N/A	#N/A	#N/A	#N/A	#N/A	#N/A	#N/A	1.00637	#N/A	#N/A	0.860769	0.609341	#N/A	#N/A	#N/A	#N/A	#N/A	0.881127	#N/A	14	ENSG00000264596		lncRNA	novel transcript, sense intronic to PTPRM
TSPAN15	#N/A	#N/A	#N/A	#N/A	#N/A	#N/A	#N/A	#N/A	#N/A	#N/A	#N/A	#N/A	#N/A	1.61827	2.01606	1.44771	#N/A	3.72648	1.4642	#N/A	1.51268	#N/A	#N/A	#N/A	#N/A	#N/A	#N/A	#N/A	1.12333	#N/A	#N/A	#N/A	#N/A	#N/A	0.961264	#N/A	#N/A	0.738247	#N/A	0.806383	1.82736	1.27689	#N/A	#N/A	#N/A	#N/A	#N/A	#N/A	#N/A	#N/A	1.15974	#N/A	#N/A	#N/A	#N/A	#N/A	#N/A	#N/A	#N/A	#N/A	#N/A	1.84951	#N/A	14	ENSG00000099282	TSPAN15	protein_coding	tetraspanin 15 [Source:HGNC Symbol;Acc:HGNC:23298]
VEGFC	#N/A	#N/A	#N/A	#N/A	#N/A	#N/A	#N/A	#N/A	#N/A	#N/A	#N/A	#N/A	#N/A	1.4487	1.24989	1.13213	#N/A	1.4693	#N/A	1.19869	2.04643	#N/A	#N/A	#N/A	#N/A	#N/A	#N/A	#N/A	#N/A	#N/A	0.957549	#N/A	#N/A	#N/A	#N/A	#N/A	#N/A	#N/A	0.188868	#N/A	#N/A	#N/A	0.523092	#N/A	0.640847	#N/A	#N/A	#N/A	#N/A	1.10528	#N/A	1.1679	#N/A	#N/A	2.15436	#N/A	#N/A	#N/A	#N/A	#N/A	#N/A	1.46428	#N/A	14	ENSG00000150630	VEGFC	protein_coding	vascular endothelial growth factor C [Source:HGNC Symbol;Acc:HGNC:12682]
NPTN	0.991924	1.62164	#N/A	#N/A	#N/A	#N/A	#N/A	0.501415	0.745177	#N/A	1.0084	#N/A	#N/A	#N/A	#N/A	#N/A	#N/A	#N/A	#N/A	#N/A	#N/A	#N/A	#N/A	#N/A	#N/A	#N/A	#N/A	#N/A	#N/A	#N/A	0.677037	0.958966	0.643736	#N/A	#N/A	#N/A	#N/A	#N/A	#N/A	#N/A	#N/A	#N/A	#N/A	#N/A	#N/A	#N/A	#N/A	#N/A	0.59735	#N/A	#N/A	#N/A	#N/A	#N/A	#N/A	#N/A	#N/A	0.757716	#N/A	1.38643	#N/A	0.834744	1.01802	13	ENSG00000156642	NPTN	protein_coding	neuroplastin [Source:HGNC Symbol;Acc:HGNC:17867]
#283886	2.32576	#N/A	0.928373	1.37667	#N/A	#N/A	#N/A	#N/A	#N/A	#N/A	1.05169	#N/A	#N/A	0.955388	0.878033	#N/A	#N/A	1.37822	2.45642	#N/A	#N/A	1.71391	#N/A	#N/A	#N/A	#N/A	2.02244	1.85674	#N/A	#N/A	#N/A	#N/A	#N/A	#N/A	#N/A	#N/A	#N/A	#N/A	#N/A	#N/A	#N/A	#N/A	#N/A	#N/A	#N/A	#N/A	#N/A	#N/A	#N/A	#N/A	#N/A	0.636343	#N/A	#N/A	#N/A	#N/A	#N/A	1.43332	#N/A	#N/A	#N/A	#N/A	#N/A	13	ENSG00000283886		protein_coding
SEC11C	1.64313	#N/A	#N/A	#N/A	#N/A	#N/A	#N/A	#N/A	#N/A	#N/A	#N/A	#N/A	#N/A	3.22017	1.30711	2.33638	#N/A	2.86778	1.97009	#N/A	1.16952	#N/A	#N/A	#N/A	#N/A	#N/A	#N/A	#N/A	#N/A	#N/A	1.12695	0.978353	#N/A	#N/A	#N/A	#N/A	0.431327	#N/A	0.215411	#N/A	#N/A	#N/A	#N/A	#N/A	#N/A	#N/A	#N/A	#N/A	1.25939	#N/A	#N/A	#N/A	#N/A	#N/A	#N/A	1.25081	#N/A	#N/A	#N/A	#N/A	#N/A	#N/A	#N/A	13	ENSG00000166562	SEC11C	protein_coding	SEC11 homolog C, signal peptidase complex subunit [Source:HGNC Symbol;Acc:HGNC:23400]
NFKBIA	1.07818	#N/A	#N/A	#N/A	#N/A	#N/A	#N/A	#N/A	#N/A	#N/A	#N/A	#N/A	#N/A	#N/A	#N/A	0.695994	0.79674	1.23578	1.88643	#N/A	#N/A	#N/A	#N/A	#N/A	#N/A	#N/A	#N/A	0.840794	#N/A	#N/A	#N/A	#N/A	#N/A	#N/A	#N/A	#N/A	0.935702	#N/A	#N/A	#N/A	#N/A	#N/A	#N/A	#N/A	#N/A	#N/A	#N/A	#N/A	#N/A	#N/A	#N/A	1.1559	0.756736	#N/A	#N/A	1.15943	1.4887	1.30967	#N/A	#N/A	#N/A	1.13293	#N/A	13	ENSG00000100906	NFKBIA	protein_coding	NFKB inhibitor alpha [Source:HGNC Symbol;Acc:HGNC:7797]
FAM153CP	0.599877	#N/A	1.13523	#N/A	#N/A	1.13659	#N/A	#N/A	#N/A	#N/A	#N/A	#N/A	#N/A	1.78837	1.76473	2.00437	#N/A	2.17644	#N/A	#N/A	#N/A	#N/A	#N/A	#N/A	0.692665	#N/A	#N/A	#N/A	#N/A	#N/A	1.01268	#N/A	1.18223	#N/A	#N/A	#N/A	#N/A	#N/A	#N/A	1.17534	1.87426	#N/A	#N/A	#N/A	#N/A	#N/A	#N/A	#N/A	#N/A	#N/A	2.16554	#N/A	#N/A	#N/A	#N/A	#N/A	#N/A	#N/A	#N/A	#N/A	#N/A	#N/A	#N/A	13	ENSG00000204677	FAM153CP	lncRNA	family with sequence similarity 153 member C, pseudogene [Source:HGNC Symbol;Acc:HGNC:33936]
ACSBG1	0.460803	#N/A	1.97375	1.33945	#N/A	0.689525	#N/A	1.34505	#N/A	#N/A	#N/A	#N/A	#N/A	2.24665	#N/A	1.90885	#N/A	1.10713	#N/A	#N/A	#N/A	#N/A	#N/A	#N/A	#N/A	#N/A	#N/A	#N/A	#N/A	#N/A	#N/A	#N/A	#N/A	#N/A	0.835042	#N/A	#N/A	#N/A	#N/A	#N/A	#N/A	#N/A	#N/A	#N/A	#N/A	#N/A	#N/A	#N/A	#N/A	#N/A	#N/A	1.02442	1.9698	0.648127	0.588898	#N/A	#N/A	#N/A	#N/A	#N/A	#N/A	#N/A	#N/A	13	ENSG00000103740	ACSBG1	protein_coding	acyl-CoA synthetase bubblegum family member 1 [Source:HGNC Symbol;Acc:HGNC:29567]
PNLDC1	0.553257	#N/A	0.981974	#N/A	#N/A	0.778732	#N/A	#N/A	0.50496	#N/A	#N/A	#N/A	#N/A	2.96034	1.20502	1.77113	#N/A	#N/A	#N/A	#N/A	#N/A	#N/A	1.18355	#N/A	#N/A	#N/A	1.63545	#N/A	0.84137	#N/A	2.20811	#N/A	#N/A	#N/A	#N/A	#N/A	#N/A	#N/A	#N/A	#N/A	#N/A	#N/A	#N/A	#N/A	#N/A	#N/A	#N/A	#N/A	#N/A	#N/A	#N/A	2.88415	#N/A	#N/A	#N/A	#N/A	#N/A	0.487687	#N/A	#N/A	#N/A	#N/A	#N/A	13	ENSG00000146453	PNLDC1	protein_coding	PARN like ribonuclease domain containing exonuclease 1 [Source:HGNC Symbol;Acc:HGNC:21185]
#286072	1.09505	#N/A	1.1249	#N/A	#N/A	1.84416	#N/A	2.00234	#N/A	#N/A	#N/A	#N/A	#N/A	1.64828	#N/A	#N/A	#N/A	1.9607	#N/A	#N/A	#N/A	#N/A	#N/A	#N/A	#N/A	#N/A	#N/A	#N/A	1.40848	#N/A	1.16215	#N/A	#N/A	#N/A	#N/A	#N/A	#N/A	#N/A	#N/A	#N/A	#N/A	#N/A	#N/A	#N/A	#N/A	#N/A	#N/A	#N/A	#N/A	#N/A	#N/A	2.16268	1.38866	1.61169	#N/A	0.980838	#N/A	1.19702	#N/A	#N/A	#N/A	#N/A	#N/A	13	ENSG00000286072		lncRNA	novel transcript
LINC00407	0.627362	#N/A	1.13726	#N/A	#N/A	#N/A	0.772819	#N/A	#N/A	#N/A	#N/A	#N/A	#N/A	#N/A	2.83644	1.42003	#N/A	1.51625	#N/A	#N/A	#N/A	#N/A	#N/A	#N/A	#N/A	#N/A	2.24413	0.914805	1.00251	#N/A	#N/A	#N/A	#N/A	#N/A	#N/A	#N/A	#N/A	#N/A	#N/A	#N/A	#N/A	#N/A	#N/A	#N/A	#N/A	#N/A	#N/A	#N/A	#N/A	#N/A	#N/A	3.41971	1.24813	#N/A	0.898474	#N/A	#N/A	#N/A	#N/A	#N/A	#N/A	0.988837	#N/A	13	ENSG00000237585	LINC00407	lncRNA	long intergenic non-protein coding RNA 407 [Source:HGNC Symbol;Acc:HGNC:42739]
PKIG	0.796888	#N/A	#N/A	#N/A	#N/A	#N/A	#N/A	#N/A	#N/A	#N/A	#N/A	#N/A	#N/A	#N/A	0.423409	#N/A	0.818203	#N/A	#N/A	#N/A	#N/A	#N/A	#N/A	#N/A	#N/A	#N/A	2.70589	1.85652	2.58178	#N/A	1.62559	#N/A	1.64218	0.807644	#N/A	#N/A	#N/A	#N/A	#N/A	#N/A	0.209308	#N/A	#N/A	#N/A	#N/A	#N/A	#N/A	#N/A	0.735293	#N/A	#N/A	#N/A	#N/A	#N/A	#N/A	#N/A	#N/A	#N/A	#N/A	#N/A	#N/A	2.50514	2.71322	13	ENSG00000168734	PKIG	protein_coding	cAMP-dependent protein kinase inhibitor gamma [Source:HGNC Symbol;Acc:HGNC:9019]
#262580	0.734146	#N/A	#N/A	#N/A	#N/A	#N/A	#N/A	#N/A	#N/A	#N/A	#N/A	#N/A	#N/A	1.76514	#N/A	2.1031	0.948373	2.43202	0.863856	#N/A	#N/A	#N/A	#N/A	0.60872	0.742499	#N/A	#N/A	#N/A	#N/A	#N/A	#N/A	#N/A	#N/A	#N/A	#N/A	#N/A	#N/A	#N/A	#N/A	#N/A	#N/A	#N/A	#N/A	#N/A	#N/A	#N/A	#N/A	#N/A	#N/A	#N/A	#N/A	1.98783	2.54176	#N/A	1.04108	0.775083	#N/A	0.728086	#N/A	#N/A	#N/A	#N/A	#N/A	13	ENSG00000262580		lncRNA	novel transcript, antisense to CARD14
RARA	1.00346	#N/A	#N/A	#N/A	#N/A	1.13879	#N/A	#N/A	1.0393	#N/A	#N/A	#N/A	#N/A	#N/A	#N/A	#N/A	#N/A	#N/A	#N/A	3.49057	#N/A	#N/A	#N/A	1.16482	#N/A	#N/A	#N/A	#N/A	#N/A	#N/A	0.644494	#N/A	#N/A	#N/A	0.36422	#N/A	#N/A	#N/A	#N/A	#N/A	#N/A	#N/A	#N/A	#N/A	#N/A	#N/A	#N/A	#N/A	#N/A	#N/A	0.309418	0.685016	2.10554	1.38755	#N/A	1.32168	3.21141	#N/A	#N/A	#N/A	#N/A	#N/A	#N/A	13	ENSG00000131759	RARA	protein_coding	retinoic acid receptor alpha [Source:HGNC Symbol;Acc:HGNC:9864]
NCKAP1	#N/A	4.45155	#N/A	#N/A	#N/A	#N/A	#N/A	#N/A	0.573698	#N/A	#N/A	#N/A	#N/A	#N/A	#N/A	#N/A	#N/A	#N/A	#N/A	0.734767	#N/A	#N/A	#N/A	#N/A	#N/A	0.590698	3.23756	3.34627	4.18482	1.39681	#N/A	#N/A	#N/A	#N/A	#N/A	#N/A	#N/A	#N/A	#N/A	#N/A	#N/A	#N/A	#N/A	#N/A	#N/A	#N/A	#N/A	#N/A	#N/A	#N/A	#N/A	#N/A	#N/A	#N/A	#N/A	0.621124	1.01363	0.795165	#N/A	#N/A	#N/A	3.26217	3.52976	13	ENSG00000061676	NCKAP1	protein_coding	NCK associated protein 1 [Source:HGNC Symbol;Acc:HGNC:7666]
TTC28	#N/A	1.59831	#N/A	#N/A	#N/A	#N/A	#N/A	#N/A	#N/A	#N/A	#N/A	#N/A	#N/A	#N/A	#N/A	#N/A	#N/A	#N/A	#N/A	#N/A	#N/A	#N/A	#N/A	#N/A	#N/A	#N/A	#N/A	1.4071	2.96183	#N/A	#N/A	#N/A	#N/A	#N/A	0.320855	#N/A	#N/A	0.242617	#N/A	0.27354	0.341701	0.190482	#N/A	0.13435	#N/A	#N/A	#N/A	#N/A	#N/A	#N/A	0.4474	#N/A	#N/A	#N/A	#N/A	#N/A	1.06441	#N/A	#N/A	#N/A	#N/A	3.05554	3.42119	13	ENSG00000100154	TTC28	protein_coding	tetratricopeptide repeat domain 28 [Source:HGNC Symbol;Acc:HGNC:29179]
APBB2	#N/A	1.66753	#N/A	#N/A	#N/A	#N/A	#N/A	#N/A	#N/A	#N/A	#N/A	#N/A	#N/A	#N/A	#N/A	#N/A	#N/A	#N/A	#N/A	#N/A	#N/A	#N/A	#N/A	#N/A	#N/A	#N/A	1.24449	1.70906	2.45326	#N/A	#N/A	#N/A	#N/A	#N/A	0.378733	#N/A	#N/A	#N/A	0.784165	#N/A	#N/A	#N/A	0.75774	1.22027	0.881317	#N/A	0.356136	#N/A	#N/A	1.10744	#N/A	#N/A	#N/A	#N/A	#N/A	#N/A	#N/A	#N/A	#N/A	#N/A	#N/A	2.868	3.07404	13	ENSG00000163697	APBB2	protein_coding	amyloid beta precursor protein binding family B member 2 [Source:HGNC Symbol;Acc:HGNC:582]
CALCRL-AS1	#N/A	2.43124	#N/A	#N/A	#N/A	#N/A	#N/A	#N/A	#N/A	#N/A	#N/A	#N/A	#N/A	#N/A	#N/A	#N/A	#N/A	#N/A	#N/A	#N/A	#N/A	#N/A	#N/A	#N/A	#N/A	#N/A	#N/A	#N/A	#N/A	#N/A	#N/A	#N/A	#N/A	#N/A	0.372313	#N/A	0.761302	0.204586	0.846528	0.226698	#N/A	#N/A	0.92717	0.284008	1.06448	#N/A	0.477119	#N/A	#N/A	0.983282	#N/A	#N/A	#N/A	#N/A	#N/A	#N/A	#N/A	#N/A	#N/A	#N/A	#N/A	2.8307	3.23721	13	ENSG00000224063	CALCRL-AS1	lncRNA	CALCRL and TFPI antisense RNA 1 [Source:HGNC Symbol;Acc:HGNC:55863]
SSBP2	#N/A	1.28471	0.490514	#N/A	0.630469	1.07862	0.592577	#N/A	1.03625	#N/A	1.08195	#N/A	#N/A	#N/A	#N/A	#N/A	#N/A	#N/A	#N/A	#N/A	#N/A	#N/A	#N/A	#N/A	#N/A	#N/A	#N/A	#N/A	0.407655	1.0942	#N/A	#N/A	#N/A	#N/A	0.142073	#N/A	#N/A	#N/A	#N/A	#N/A	#N/A	#N/A	#N/A	#N/A	#N/A	#N/A	#N/A	#N/A	#N/A	#N/A	#N/A	#N/A	#N/A	#N/A	#N/A	#N/A	1.22212	#N/A	#N/A	#N/A	#N/A	0.813803	1.96456	13	ENSG00000145687	SSBP2	protein_coding	single stranded DNA binding protein 2 [Source:HGNC Symbol;Acc:HGNC:15831]
DESI2	#N/A	1.99711	#N/A	#N/A	#N/A	#N/A	#N/A	#N/A	1.02328	#N/A	0.908713	#N/A	#N/A	#N/A	#N/A	#N/A	0.813693	#N/A	#N/A	#N/A	#N/A	#N/A	#N/A	0.935045	#N/A	#N/A	#N/A	#N/A	#N/A	#N/A	0.33209	0.847461	#N/A	#N/A	#N/A	#N/A	0.245309	#N/A	#N/A	#N/A	#N/A	#N/A	#N/A	#N/A	#N/A	#N/A	#N/A	#N/A	#N/A	#N/A	0.327812	0.454012	#N/A	#N/A	0.956896	#N/A	1.49033	1.50879	#N/A	#N/A	#N/A	#N/A	#N/A	13	ENSG00000121644	DESI2	protein_coding	desumoylating isopeptidase 2 [Source:HGNC Symbol;Acc:HGNC:24264]
THBS4	#N/A	2.69501	3.22459	1.3188	2.43411	#N/A	2.68287	#N/A	#N/A	#N/A	4.14784	#N/A	#N/A	#N/A	#N/A	#N/A	#N/A	#N/A	#N/A	#N/A	#N/A	#N/A	#N/A	#N/A	#N/A	#N/A	1.86036	#N/A	#N/A	#N/A	#N/A	#N/A	#N/A	#N/A	#N/A	#N/A	0.358614	#N/A	0.927356	#N/A	#N/A	#N/A	0.241077	0.363066	#N/A	#N/A	#N/A	#N/A	#N/A	0.569472	#N/A	#N/A	#N/A	#N/A	#N/A	#N/A	#N/A	#N/A	#N/A	#N/A	#N/A	#N/A	2.24272	13	ENSG00000113296	THBS4	protein_coding	thrombospondin 4 [Source:HGNC Symbol;Acc:HGNC:11788]
HOXC6	#N/A	2.30105	4.21764	2.44776	2.20833	3.65522	5.00311	2.34856	1.39146	#N/A	#N/A	#N/A	#N/A	#N/A	#N/A	#N/A	#N/A	#N/A	#N/A	#N/A	#N/A	#N/A	#N/A	#N/A	#N/A	#N/A	4.624	2.38095	3.56247	#N/A	#N/A	#N/A	#N/A	#N/A	#N/A	#N/A	#N/A	#N/A	#N/A	#N/A	#N/A	#N/A	#N/A	#N/A	#N/A	#N/A	#N/A	#N/A	#N/A	#N/A	#N/A	#N/A	#N/A	#N/A	#N/A	#N/A	#N/A	#N/A	#N/A	#N/A	#N/A	2.80019	4.04057	13	ENSG00000197757	HOXC6	protein_coding	homeobox C6 [Source:HGNC Symbol;Acc:HGNC:5128]
ITSN1	#N/A	1.47217	1.29599	0.952535	1.63911	1.78461	1.09529	#N/A	1.51376	#N/A	1.11041	#N/A	#N/A	#N/A	#N/A	#N/A	#N/A	#N/A	#N/A	#N/A	#N/A	#N/A	#N/A	#N/A	#N/A	#N/A	#N/A	#N/A	#N/A	2.16752	#N/A	#N/A	#N/A	#N/A	#N/A	#N/A	#N/A	#N/A	#N/A	#N/A	0.144348	#N/A	#N/A	#N/A	#N/A	#N/A	#N/A	#N/A	#N/A	#N/A	#N/A	#N/A	#N/A	#N/A	#N/A	#N/A	1.29058	#N/A	#N/A	#N/A	#N/A	2.59596	2.91246	13	ENSG00000205726	ITSN1	protein_coding	intersectin 1 [Source:HGNC Symbol;Acc:HGNC:6183]
SMIM19	#N/A	1.64551	3.16493	1.58844	1.60834	2.01626	1.42112	0.913231	1.32858	#N/A	1.06577	#N/A	#N/A	#N/A	#N/A	#N/A	#N/A	#N/A	#N/A	#N/A	#N/A	#N/A	#N/A	#N/A	#N/A	#N/A	#N/A	#N/A	#N/A	#N/A	#N/A	#N/A	#N/A	#N/A	#N/A	#N/A	1.31225	#N/A	#N/A	#N/A	#N/A	#N/A	#N/A	#N/A	#N/A	#N/A	#N/A	#N/A	#N/A	#N/A	#N/A	#N/A	#N/A	#N/A	#N/A	#N/A	1.1398	#N/A	1.96691	#N/A	#N/A	#N/A	3.35286	13	ENSG00000176209	SMIM19	protein_coding	small integral membrane protein 19 [Source:HGNC Symbol;Acc:HGNC:25166]
HES1	#N/A	1.54927	#N/A	#N/A	#N/A	#N/A	#N/A	#N/A	#N/A	#N/A	1.96546	#N/A	#N/A	#N/A	#N/A	#N/A	#N/A	#N/A	#N/A	#N/A	#N/A	#N/A	#N/A	#N/A	#N/A	#N/A	2.71644	3.63386	1.64335	#N/A	#N/A	#N/A	#N/A	#N/A	0.399687	#N/A	0.854267	0.30583	#N/A	#N/A	0.383948	0.789198	#N/A	#N/A	#N/A	#N/A	#N/A	#N/A	#N/A	#N/A	0.552069	#N/A	#N/A	#N/A	#N/A	#N/A	#N/A	#N/A	#N/A	#N/A	#N/A	2.23266	2.69921	13	ENSG00000114315	HES1	protein_coding	hes family bHLH transcription factor 1 [Source:HGNC Symbol;Acc:HGNC:5192]
RNF217	#N/A	1.30934	#N/A	#N/A	#N/A	#N/A	#N/A	#N/A	#N/A	#N/A	#N/A	#N/A	#N/A	#N/A	#N/A	#N/A	#N/A	0.735744	#N/A	#N/A	#N/A	#N/A	#N/A	0.823117	#N/A	#N/A	#N/A	#N/A	#N/A	2.37648	#N/A	#N/A	#N/A	#N/A	#N/A	#N/A	#N/A	#N/A	#N/A	#N/A	#N/A	#N/A	#N/A	#N/A	#N/A	#N/A	0.156689	#N/A	#N/A	#N/A	#N/A	0.764527	0.626184	#N/A	1.07973	0.802798	1.57384	1.54808	#N/A	#N/A	#N/A	3.0568	2.466	13	ENSG00000146373	RNF217	protein_coding	ring finger protein 217 [Source:HGNC Symbol;Acc:HGNC:21487]
DMPK	#N/A	1.72899	1.19798	#N/A	0.978216	1.54271	#N/A	#N/A	1.90258	#N/A	3.13944	#N/A	#N/A	0.609939	#N/A	#N/A	#N/A	#N/A	#N/A	#N/A	#N/A	#N/A	#N/A	#N/A	#N/A	#N/A	1.45929	1.54632	1.50034	2.01503	#N/A	#N/A	#N/A	#N/A	#N/A	#N/A	#N/A	#N/A	#N/A	#N/A	#N/A	#N/A	#N/A	#N/A	#N/A	#N/A	#N/A	#N/A	#N/A	#N/A	#N/A	#N/A	#N/A	#N/A	#N/A	#N/A	#N/A	2.53991	#N/A	#N/A	#N/A	#N/A	1.35762	13	ENSG00000104936	DMPK	protein_coding	DM1 protein kinase [Source:HGNC Symbol;Acc:HGNC:2933]
GPR137C	#N/A	1.50421	#N/A	#N/A	#N/A	#N/A	#N/A	#N/A	#N/A	#N/A	#N/A	#N/A	#N/A	#N/A	0.851207	#N/A	#N/A	#N/A	#N/A	#N/A	#N/A	#N/A	#N/A	1.24694	1.18789	#N/A	#N/A	#N/A	#N/A	#N/A	#N/A	#N/A	#N/A	#N/A	#N/A	#N/A	#N/A	#N/A	#N/A	#N/A	#N/A	#N/A	#N/A	#N/A	#N/A	#N/A	#N/A	#N/A	#N/A	#N/A	#N/A	1.96876	1.98708	1.85098	2.9156	2.25922	#N/A	1.44852	1.17717	1.56031	#N/A	2.05722	#N/A	13	ENSG00000180998	GPR137C	protein_coding	G protein-coupled receptor 137C [Source:HGNC Symbol;Acc:HGNC:25445]
NOL10	#N/A	1.04515	#N/A	#N/A	#N/A	0.745183	#N/A	#N/A	#N/A	#N/A	#N/A	#N/A	#N/A	#N/A	#N/A	#N/A	#N/A	0.417794	#N/A	#N/A	#N/A	#N/A	#N/A	#N/A	#N/A	#N/A	0.608504	#N/A	0.52245	#N/A	#N/A	#N/A	#N/A	#N/A	#N/A	#N/A	#N/A	#N/A	#N/A	#N/A	#N/A	#N/A	#N/A	#N/A	#N/A	#N/A	#N/A	#N/A	#N/A	#N/A	#N/A	0.295074	0.430029	#N/A	0.573919	0.720532	2.21805	0.730661	0.781138	#N/A	#N/A	#N/A	1.13629	13	ENSG00000115761	NOL10	protein_coding	nucleolar protein 10 [Source:HGNC Symbol;Acc:HGNC:25862]
NRAS	#N/A	1.36812	#N/A	0.86336	#N/A	#N/A	#N/A	#N/A	#N/A	#N/A	1.73528	#N/A	#N/A	0.500128	#N/A	#N/A	#N/A	#N/A	#N/A	#N/A	#N/A	#N/A	#N/A	1.32382	#N/A	#N/A	#N/A	1.09158	#N/A	#N/A	0.672052	#N/A	1.08787	#N/A	#N/A	#N/A	#N/A	#N/A	#N/A	#N/A	#N/A	#N/A	#N/A	#N/A	#N/A	#N/A	#N/A	#N/A	#N/A	#N/A	#N/A	0.716141	#N/A	1.11055	1.15046	1.88307	#N/A	1.39829	#N/A	#N/A	#N/A	#N/A	#N/A	13	ENSG00000213281	NRAS	protein_coding	NRAS proto-oncogene, GTPase [Source:HGNC Symbol;Acc:HGNC:7989]
SMIM15-AS1	#N/A	1.31779	1.31567	#N/A	1.6312	1.03805	1.8822	#N/A	1.74701	#N/A	1.69552	#N/A	#N/A	#N/A	#N/A	#N/A	#N/A	#N/A	#N/A	#N/A	#N/A	#N/A	#N/A	#N/A	#N/A	#N/A	#N/A	#N/A	1.37721	#N/A	#N/A	#N/A	#N/A	#N/A	#N/A	#N/A	#N/A	#N/A	#N/A	#N/A	#N/A	#N/A	#N/A	#N/A	#N/A	#N/A	#N/A	#N/A	#N/A	#N/A	#N/A	1.17845	1.06054	#N/A	#N/A	#N/A	#N/A	1.27978	2.4504	#N/A	#N/A	2.7149	#N/A	13	ENSG00000251279	SMIM15-AS1	lncRNA	SMIM15 antisense RNA 1 [Source:HGNC Symbol;Acc:HGNC:41293]
COL21A1	#N/A	1.1728	1.84091	#N/A	2.80997	2.0007	#N/A	#N/A	#N/A	#N/A	#N/A	#N/A	#N/A	#N/A	#N/A	#N/A	#N/A	#N/A	#N/A	#N/A	#N/A	#N/A	#N/A	#N/A	#N/A	#N/A	1.61039	1.38137	2.41493	#N/A	#N/A	#N/A	#N/A	#N/A	#N/A	#N/A	#N/A	#N/A	1.03269	#N/A	#N/A	#N/A	2.33748	#N/A	1.45832	#N/A	1.50124	#N/A	#N/A	2.26235	#N/A	#N/A	#N/A	#N/A	#N/A	#N/A	#N/A	#N/A	#N/A	#N/A	#N/A	2.19064	#N/A	13	ENSG00000124749	COL21A1	protein_coding	collagen type XXI alpha 1 chain [Source:HGNC Symbol;Acc:HGNC:17025]
PTPRS	#N/A	#N/A	4.10911	2.1435	4.16487	4.34557	2.42832	2.36344	1.76433	#N/A	3.33487	#N/A	#N/A	#N/A	#N/A	#N/A	#N/A	#N/A	#N/A	#N/A	#N/A	#N/A	#N/A	#N/A	#N/A	#N/A	2.26153	1.94837	3.37024	#N/A	#N/A	#N/A	#N/A	#N/A	#N/A	#N/A	#N/A	#N/A	#N/A	#N/A	#N/A	#N/A	#N/A	#N/A	#N/A	#N/A	#N/A	#N/A	#N/A	#N/A	#N/A	#N/A	#N/A	#N/A	#N/A	#N/A	#N/A	#N/A	#N/A	#N/A	#N/A	3.18001	0.962072	13	ENSG00000105426	PTPRS	protein_coding	protein tyrosine phosphatase receptor type S [Source:HGNC Symbol;Acc:HGNC:9681]
CCDC91	#N/A	#N/A	0.501529	#N/A	0.727808	0.935168	0.73296	0.765724	1.35372	#N/A	1.39866	#N/A	#N/A	#N/A	#N/A	#N/A	#N/A	#N/A	#N/A	1.02296	#N/A	#N/A	#N/A	#N/A	#N/A	#N/A	#N/A	#N/A	#N/A	#N/A	#N/A	#N/A	#N/A	#N/A	#N/A	#N/A	#N/A	#N/A	0.324562	#N/A	#N/A	#N/A	0.216367	#N/A	#N/A	#N/A	#N/A	#N/A	#N/A	0.334999	#N/A	#N/A	#N/A	#N/A	#N/A	#N/A	1.41528	#N/A	#N/A	0.93185	#N/A	#N/A	#N/A	13	ENSG00000123106	CCDC91	protein_coding	coiled-coil domain containing 91 [Source:HGNC Symbol;Acc:HGNC:24855]
CDCA7L	#N/A	#N/A	3.80067	2.55448	2.82805	3.76235	1.90876	2.86337	3.24772	#N/A	1.95539	#N/A	#N/A	1.42727	1.00179	0.931574	#N/A	1.20975	#N/A	1.4957	#N/A	#N/A	#N/A	#N/A	#N/A	#N/A	#N/A	#N/A	#N/A	#N/A	#N/A	#N/A	#N/A	#N/A	#N/A	#N/A	#N/A	#N/A	#N/A	#N/A	#N/A	#N/A	#N/A	#N/A	#N/A	#N/A	#N/A	#N/A	#N/A	#N/A	#N/A	#N/A	#N/A	#N/A	#N/A	#N/A	#N/A	#N/A	#N/A	#N/A	#N/A	#N/A	#N/A	13	ENSG00000164649	CDCA7L	protein_coding	cell division cycle associated 7 like [Source:HGNC Symbol;Acc:HGNC:30777]
ZRANB2-DT	#N/A	#N/A	2.42149	0.924361	2.06973	2.99337	1.37612	1.73202	2.12946	#N/A	#N/A	#N/A	#N/A	#N/A	#N/A	#N/A	#N/A	#N/A	#N/A	#N/A	#N/A	#N/A	#N/A	#N/A	#N/A	#N/A	0.902032	#N/A	#N/A	#N/A	#N/A	#N/A	#N/A	#N/A	#N/A	#N/A	#N/A	#N/A	#N/A	#N/A	#N/A	#N/A	#N/A	#N/A	#N/A	#N/A	#N/A	#N/A	#N/A	#N/A	#N/A	0.73776	#N/A	#N/A	1.41349	#N/A	1.42946	#N/A	1.45197	#N/A	#N/A	2.51552	#N/A	13	ENSG00000229956	ZRANB2-DT	lncRNA	ZRANB2 divergent transcript [Source:HGNC Symbol;Acc:HGNC:43595]
LSP1#130592	#N/A	#N/A	3.86769	1.21409	1.62904	2.68459	1.61191	2.27069	1.39504	#N/A	#N/A	#N/A	#N/A	#N/A	#N/A	#N/A	#N/A	#N/A	#N/A	#N/A	#N/A	#N/A	#N/A	#N/A	#N/A	#N/A	#N/A	#N/A	#N/A	#N/A	#N/A	#N/A	#N/A	#N/A	1.38632	#N/A	#N/A	1.01925	#N/A	1.34915	2.73042	3.38447	#N/A	#N/A	#N/A	#N/A	#N/A	#N/A	#N/A	#N/A	2.10828	#N/A	#N/A	#N/A	#N/A	#N/A	#N/A	#N/A	#N/A	#N/A	#N/A	#N/A	#N/A	13	ENSG00000130592	LSP1	protein_coding	lymphocyte specific protein 1 [Source:HGNC Symbol;Acc:HGNC:6707]
RAB23	#N/A	#N/A	2.81074	2.73175	1.85052	2.05369	1.30285	2.10118	1.52805	#N/A	1.93869	#N/A	1.95877	#N/A	#N/A	#N/A	#N/A	#N/A	#N/A	#N/A	#N/A	#N/A	#N/A	#N/A	#N/A	#N/A	0.886911	#N/A	#N/A	#N/A	#N/A	#N/A	#N/A	#N/A	#N/A	#N/A	#N/A	#N/A	0.372217	0.38344	0.354682	#N/A	#N/A	#N/A	#N/A	#N/A	#N/A	#N/A	#N/A	#N/A	#N/A	#N/A	#N/A	#N/A	#N/A	#N/A	#N/A	#N/A	#N/A	#N/A	#N/A	#N/A	#N/A	13	ENSG00000112210	RAB23	protein_coding	RAB23, member RAS oncogene family [Source:HGNC Symbol;Acc:HGNC:14263]
GSDME	#N/A	#N/A	2.88781	1.71227	1.26607	3.03861	#N/A	2.53761	1.27398	#N/A	#N/A	#N/A	#N/A	#N/A	#N/A	#N/A	#N/A	#N/A	#N/A	#N/A	#N/A	#N/A	#N/A	#N/A	#N/A	#N/A	1.92735	1.30039	3.12261	#N/A	#N/A	#N/A	#N/A	#N/A	#N/A	#N/A	#N/A	#N/A	#N/A	#N/A	#N/A	#N/A	0.417538	#N/A	#N/A	#N/A	0.293756	#N/A	#N/A	#N/A	#N/A	#N/A	#N/A	#N/A	#N/A	#N/A	#N/A	#N/A	#N/A	#N/A	#N/A	1.69607	1.49318	13	ENSG00000105928	GSDME	protein_coding	gasdermin E [Source:HGNC Symbol;Acc:HGNC:2810]
