## Supplemental Data Files for "Single-Nucleus to Whole Body Phenotyping Reveals Neuromuscular Impairment and Preserved Exercise Adaptations in Long-Term Pediatric HSCT Survivors >10 years after treatment": Supplemental Data 8 - Muscle_Markers_sub.xlsx (part 235 of 334)

### Sheet: MyoII_s6 (continued)
geneID	Adipocyte	Bcell	Endo_s1	Endo_s3	Endo_s4	Endo_s5	Endo_s6	EndoAct	EndoCyto	EndoEmbMTJ	EndoMyo_s1	EndoMyo_s2	EndoSmooth	Fib_s1	Fib_s2	Fib_s3	Fib_s4	Fib_s5	Fib_s6	Fib_s8	Fib_s9	FibCyto	FibMyo_s1	FibMyo_s2	FibSmoothMuSC	ImmunoMyo	Macrophage_s1	Macrophage_s2	Macrophage_s3	Mast	MuSC_s1	MuSC_s2	MuSCCyto	MuSCMyo	Myo_s1	Myo_s2	Myo_s3	Myo_s4	MyoCyto_s1	MyoCyto_s2	MyoI_s1	MyoI_s2	MyoII_s1	MyoII_s2	MyoII_s3	MyoII_s4	MyoII_s5	MyoII_s6	MyoIINMJ	MyoIIX	MyoMTJ	Smooth_s1	Smooth_s2	Smooth_s3	Smooth_s4	Smooth_s5	Smooth_s6	SmoothCyto	SmoothEndo	SmoothFib	SmoothMyoAdipo	Tcell	TNKcell	Num_diff	ensembl_gene_id	hgnc_symbol	gene_biotype	description
JMY	#N/A	#N/A	0.846999	#N/A	1.38732	0.774144	#N/A	1.03429	1.68426	#N/A	3.22474	#N/A	#N/A	#N/A	0.63098	#N/A	#N/A	#N/A	#N/A	1.93203	#N/A	#N/A	#N/A	#N/A	#N/A	#N/A	0.541054	#N/A	0.962575	#N/A	#N/A	#N/A	#N/A	#N/A	#N/A	#N/A	#N/A	#N/A	#N/A	#N/A	#N/A	#N/A	#N/A	#N/A	#N/A	#N/A	#N/A	#N/A	#N/A	#N/A	#N/A	#N/A	#N/A	#N/A	#N/A	0.898549	2.57346	1.54913	#N/A	#N/A	#N/A	#N/A	#N/A	13	ENSG00000152409	JMY	protein_coding	junction mediating and regulatory protein, p53 cofactor [Source:HGNC Symbol;Acc:HGNC:28916]
LINC00910	#N/A	#N/A	1.11744	1.91629	1.79664	2.09234	2.29202	1.47923	1.79025	#N/A	#N/A	#N/A	0.761974	#N/A	#N/A	#N/A	#N/A	#N/A	#N/A	2.14292	#N/A	#N/A	#N/A	#N/A	#N/A	#N/A	1.25519	#N/A	#N/A	#N/A	#N/A	#N/A	#N/A	#N/A	#N/A	#N/A	#N/A	#N/A	#N/A	#N/A	0.21359	#N/A	#N/A	#N/A	#N/A	#N/A	#N/A	#N/A	#N/A	#N/A	#N/A	#N/A	#N/A	#N/A	#N/A	#N/A	2.80989	#N/A	#N/A	#N/A	#N/A	1.70408	#N/A	13	ENSG00000188825	LINC00910	lncRNA	long intergenic non-protein coding RNA 910 [Source:HGNC Symbol;Acc:HGNC:44361]
SPATA17	#N/A	#N/A	3.28028	2.17592	2.64689	1.71951	1.11208	1.89939	0.778529	#N/A	0.592274	#N/A	1.48126	#N/A	#N/A	#N/A	#N/A	#N/A	#N/A	#N/A	#N/A	#N/A	#N/A	#N/A	0.931582	#N/A	#N/A	#N/A	#N/A	#N/A	#N/A	#N/A	#N/A	#N/A	#N/A	#N/A	#N/A	#N/A	#N/A	#N/A	#N/A	#N/A	#N/A	#N/A	#N/A	#N/A	#N/A	#N/A	#N/A	#N/A	#N/A	1.01054	#N/A	#N/A	1.16038	#N/A	#N/A	#N/A	0.954541	#N/A	#N/A	#N/A	#N/A	13	ENSG00000162814	SPATA17	protein_coding	spermatogenesis associated 17 [Source:HGNC Symbol;Acc:HGNC:25184]
#286863	#N/A	#N/A	3.51782	2.6281	1.75617	4.48687	1.91383	1.91429	2.48631	#N/A	1.60272	#N/A	#N/A	#N/A	#N/A	#N/A	#N/A	#N/A	#N/A	#N/A	#N/A	#N/A	#N/A	#N/A	#N/A	#N/A	3.77785	4.14246	2.10931	#N/A	#N/A	#N/A	#N/A	#N/A	#N/A	#N/A	#N/A	#N/A	#N/A	#N/A	#N/A	#N/A	0.467521	#N/A	#N/A	#N/A	#N/A	#N/A	#N/A	#N/A	#N/A	#N/A	#N/A	#N/A	#N/A	#N/A	#N/A	#N/A	#N/A	#N/A	#N/A	2.57595	#N/A	13	ENSG00000286863		lncRNA	novel transcript
CEP44	#N/A	#N/A	0.784081	1.23921	#N/A	0.952795	1.6194	0.926888	1.44546	#N/A	2.16199	#N/A	#N/A	#N/A	#N/A	#N/A	#N/A	#N/A	#N/A	#N/A	#N/A	#N/A	#N/A	1.23877	#N/A	#N/A	#N/A	0.677305	#N/A	#N/A	#N/A	#N/A	#N/A	#N/A	#N/A	#N/A	#N/A	#N/A	#N/A	#N/A	#N/A	#N/A	#N/A	#N/A	#N/A	#N/A	#N/A	#N/A	#N/A	#N/A	#N/A	#N/A	#N/A	#N/A	#N/A	#N/A	0.973963	1.29422	0.951517	3.92671	#N/A	#N/A	#N/A	13	ENSG00000164118	CEP44	protein_coding	centrosomal protein 44 [Source:HGNC Symbol;Acc:HGNC:29356]
CCSAP	#N/A	#N/A	2.21923	1.12684	#N/A	2.15948	3.37381	1.81426	1.82127	#N/A	2.03034	#N/A	#N/A	0.7457	#N/A	0.741828	#N/A	#N/A	#N/A	#N/A	#N/A	#N/A	#N/A	1.30491	#N/A	#N/A	#N/A	#N/A	#N/A	#N/A	#N/A	#N/A	#N/A	#N/A	#N/A	#N/A	#N/A	#N/A	#N/A	#N/A	#N/A	#N/A	#N/A	#N/A	#N/A	#N/A	#N/A	#N/A	#N/A	#N/A	#N/A	0.581967	#N/A	#N/A	1.37275	#N/A	#N/A	#N/A	1.44846	#N/A	#N/A	#N/A	#N/A	13	ENSG00000154429	CCSAP	protein_coding	centriole, cilia and spindle associated protein [Source:HGNC Symbol;Acc:HGNC:29578]
#281392	#N/A	#N/A	2.54661	2.35718	2.64078	1.85145	1.12014	2.50109	#N/A	#N/A	0.699856	#N/A	#N/A	#N/A	#N/A	#N/A	#N/A	#N/A	#N/A	#N/A	#N/A	#N/A	#N/A	#N/A	#N/A	#N/A	#N/A	#N/A	1.37768	#N/A	#N/A	#N/A	#N/A	#N/A	#N/A	#N/A	#N/A	#N/A	#N/A	#N/A	#N/A	#N/A	0.779262	#N/A	#N/A	#N/A	#N/A	#N/A	#N/A	1.04356	#N/A	#N/A	#N/A	#N/A	1.1667	#N/A	#N/A	#N/A	#N/A	#N/A	#N/A	1.79679	1.06728	13	ENSG00000281392		lncRNA	long intergenic non-protein coding RNA 506 [Source:NCBI gene (formerly Entrezgene);Acc:100846978]
BCLAF3	#N/A	#N/A	0.874329	#N/A	1.59724	1.30565	1.32125	0.799014	2.2101	#N/A	#N/A	#N/A	#N/A	#N/A	#N/A	#N/A	#N/A	#N/A	#N/A	1.06342	#N/A	#N/A	#N/A	#N/A	#N/A	#N/A	#N/A	0.942713	#N/A	#N/A	#N/A	#N/A	#N/A	#N/A	#N/A	#N/A	#N/A	#N/A	#N/A	#N/A	#N/A	#N/A	0.230485	#N/A	#N/A	#N/A	#N/A	#N/A	#N/A	0.267352	#N/A	#N/A	#N/A	#N/A	#N/A	#N/A	1.0866	#N/A	0.716889	#N/A	#N/A	0.748312	#N/A	13	ENSG00000173681	BCLAF3	protein_coding	BCLAF1 and THRAP3 family member 3 [Source:HGNC Symbol;Acc:HGNC:27413]
RFNG	#N/A	#N/A	2.82989	0.698316	2.97888	4.92235	2.84101	1.32603	2.85303	0.547626	1.27056	#N/A	0.724427	#N/A	#N/A	#N/A	#N/A	#N/A	#N/A	#N/A	#N/A	#N/A	#N/A	#N/A	#N/A	#N/A	#N/A	#N/A	#N/A	#N/A	#N/A	#N/A	#N/A	#N/A	#N/A	#N/A	0.595543	#N/A	#N/A	#N/A	#N/A	#N/A	#N/A	#N/A	#N/A	#N/A	#N/A	#N/A	#N/A	#N/A	#N/A	#N/A	#N/A	#N/A	#N/A	1.46876	#N/A	2.30272	#N/A	#N/A	#N/A	#N/A	#N/A	13	ENSG00000169733	RFNG	protein_coding	RFNG O-fucosylpeptide 3-beta-N-acetylglucosaminyltransferase [Source:HGNC Symbol;Acc:HGNC:9974]
MTX3	#N/A	#N/A	3.2571	1.34188	3.32095	2.15433	1.83429	1.37433	1.99932	#N/A	1.36951	#N/A	#N/A	#N/A	#N/A	#N/A	#N/A	#N/A	#N/A	#N/A	#N/A	#N/A	#N/A	#N/A	#N/A	#N/A	1.56774	#N/A	1.67248	#N/A	#N/A	#N/A	#N/A	#N/A	#N/A	#N/A	0.410357	#N/A	#N/A	#N/A	#N/A	#N/A	#N/A	#N/A	#N/A	#N/A	#N/A	#N/A	#N/A	#N/A	#N/A	#N/A	#N/A	#N/A	#N/A	#N/A	3.12876	#N/A	#N/A	#N/A	#N/A	#N/A	1.28716	13	ENSG00000177034	MTX3	protein_coding	metaxin 3 [Source:HGNC Symbol;Acc:HGNC:24812]
PSMC4#013275	#N/A	#N/A	2.01183	1.10377	#N/A	1.26996	1.73837	1.25713	1.66898	#N/A	2.08192	#N/A	#N/A	#N/A	#N/A	#N/A	#N/A	#N/A	1.40447	1.69277	#N/A	#N/A	#N/A	#N/A	#N/A	#N/A	1.32673	#N/A	#N/A	#N/A	#N/A	#N/A	#N/A	#N/A	#N/A	#N/A	0.440243	#N/A	#N/A	#N/A	#N/A	#N/A	#N/A	#N/A	#N/A	#N/A	#N/A	#N/A	#N/A	#N/A	#N/A	#N/A	#N/A	#N/A	#N/A	#N/A	#N/A	2.59184	#N/A	#N/A	#N/A	#N/A	2.1588	13	ENSG00000013275	PSMC4	protein_coding	proteasome 26S subunit, ATPase 4 [Source:HGNC Symbol;Acc:HGNC:9551]
#267039	#N/A	#N/A	0.517636	#N/A	#N/A	1.17122	#N/A	1.18693	1.25962	#N/A	4.06918	1.53191	#N/A	#N/A	#N/A	#N/A	#N/A	#N/A	#N/A	#N/A	#N/A	#N/A	#N/A	1.60873	#N/A	#N/A	1.48923	1.21255	1.18853	#N/A	#N/A	#N/A	#N/A	#N/A	#N/A	#N/A	0.941206	#N/A	#N/A	#N/A	#N/A	#N/A	#N/A	#N/A	#N/A	#N/A	0.322017	#N/A	#N/A	#N/A	#N/A	#N/A	#N/A	#N/A	#N/A	#N/A	3.3437	#N/A	#N/A	#N/A	#N/A	#N/A	#N/A	13	ENSG00000267039		lncRNA	novel transcript, antisense to KIAA1328
ZSCAN16-AS1	#N/A	#N/A	3.07409	#N/A	2.0411	2.20346	2.14984	1.58922	1.91902	#N/A	1.23043	#N/A	#N/A	#N/A	#N/A	#N/A	#N/A	#N/A	#N/A	0.916406	#N/A	#N/A	#N/A	#N/A	#N/A	#N/A	#N/A	#N/A	#N/A	#N/A	#N/A	#N/A	#N/A	#N/A	#N/A	#N/A	0.763718	#N/A	#N/A	#N/A	#N/A	#N/A	#N/A	#N/A	#N/A	#N/A	#N/A	#N/A	#N/A	#N/A	#N/A	#N/A	#N/A	#N/A	1.80789	1.13928	0.924456	2.20829	#N/A	#N/A	#N/A	#N/A	#N/A	13	ENSG00000269293	ZSCAN16-AS1	lncRNA	ZSCAN16 antisense RNA 1 [Source:HGNC Symbol;Acc:HGNC:48982]
WNT5A	#N/A	#N/A	2.80205	3.59995	2.38381	1.5149	#N/A	2.33214	#N/A	#N/A	#N/A	#N/A	#N/A	#N/A	#N/A	#N/A	#N/A	#N/A	#N/A	#N/A	#N/A	#N/A	#N/A	#N/A	#N/A	#N/A	1.48923	#N/A	1.72601	#N/A	#N/A	#N/A	#N/A	#N/A	#N/A	#N/A	#N/A	#N/A	0.557678	#N/A	#N/A	#N/A	#N/A	#N/A	#N/A	#N/A	#N/A	#N/A	#N/A	0.470363	#N/A	1.83329	2.12933	1.44	#N/A	#N/A	#N/A	#N/A	#N/A	#N/A	#N/A	#N/A	0.816432	13	ENSG00000114251	WNT5A	protein_coding	Wnt family member 5A [Source:HGNC Symbol;Acc:HGNC:12784]
CABYR	#N/A	#N/A	#N/A	#N/A	#N/A	#N/A	#N/A	1.80719	#N/A	#N/A	#N/A	#N/A	#N/A	1.15186	2.53239	1.02389	#N/A	1.39631	2.20338	#N/A	#N/A	#N/A	#N/A	#N/A	#N/A	#N/A	1.80035	1.59966	#N/A	#N/A	1.15557	#N/A	1.0667	#N/A	#N/A	#N/A	#N/A	#N/A	#N/A	#N/A	#N/A	#N/A	#N/A	#N/A	#N/A	#N/A	#N/A	#N/A	#N/A	#N/A	#N/A	0.612517	#N/A	#N/A	#N/A	1.56229	0.865186	#N/A	#N/A	#N/A	#N/A	#N/A	#N/A	13	ENSG00000154040	CABYR	protein_coding	calcium binding tyrosine phosphorylation regulated [Source:HGNC Symbol;Acc:HGNC:15569]
LRRC52-AS1	#N/A	#N/A	1.86787	1.19316	0.812059	0.649961	#N/A	1.11776	#N/A	#N/A	#N/A	#N/A	#N/A	1.89641	#N/A	#N/A	#N/A	0.886184	#N/A	#N/A	#N/A	#N/A	#N/A	#N/A	#N/A	#N/A	#N/A	#N/A	#N/A	#N/A	2.10781	#N/A	#N/A	#N/A	#N/A	#N/A	#N/A	#N/A	#N/A	#N/A	#N/A	#N/A	0.6197	#N/A	#N/A	#N/A	#N/A	#N/A	#N/A	#N/A	#N/A	1.24844	1.24862	#N/A	0.575027	#N/A	#N/A	0.449232	#N/A	#N/A	#N/A	#N/A	#N/A	13	ENSG00000237463	LRRC52-AS1	lncRNA	LRRC52 antisense RNA 1 [Source:HGNC Symbol;Acc:HGNC:54044]
ZBTB8OS	#N/A	#N/A	0.341959	#N/A	#N/A	1.06174	0.77157	0.691871	1.46167	#N/A	0.959483	#N/A	0.606796	#N/A	#N/A	#N/A	#N/A	#N/A	#N/A	#N/A	#N/A	#N/A	#N/A	1.03057	#N/A	#N/A	#N/A	#N/A	#N/A	#N/A	#N/A	#N/A	#N/A	#N/A	#N/A	#N/A	#N/A	#N/A	#N/A	#N/A	#N/A	#N/A	#N/A	#N/A	#N/A	#N/A	#N/A	#N/A	#N/A	#N/A	#N/A	#N/A	#N/A	#N/A	0.705128	#N/A	1.91258	0.771829	0.566186	1.53951	#N/A	#N/A	#N/A	13	ENSG00000176261	ZBTB8OS	protein_coding	zinc finger and BTB domain containing 8 opposite strand [Source:HGNC Symbol;Acc:HGNC:24094]
GALNT17	#N/A	#N/A	1.74167	#N/A	2.00052	2.68918	#N/A	1.23204	#N/A	#N/A	#N/A	#N/A	#N/A	1.77019	#N/A	#N/A	#N/A	0.923225	#N/A	#N/A	2.04677	#N/A	#N/A	#N/A	#N/A	#N/A	3.05495	#N/A	1.36799	#N/A	#N/A	#N/A	#N/A	#N/A	#N/A	#N/A	#N/A	#N/A	#N/A	#N/A	#N/A	#N/A	0.58355	#N/A	0.102317	#N/A	#N/A	#N/A	#N/A	0.44242	#N/A	1.0805	#N/A	#N/A	#N/A	#N/A	#N/A	#N/A	#N/A	#N/A	#N/A	#N/A	#N/A	13	ENSG00000185274	GALNT17	protein_coding	polypeptide N-acetylgalactosaminyltransferase 17 [Source:HGNC Symbol;Acc:HGNC:16347]
HOMER3-AS1	#N/A	#N/A	3.91362	#N/A	#N/A	#N/A	#N/A	1.07099	0.432068	#N/A	#N/A	#N/A	#N/A	3.39418	2.40574	1.61058	#N/A	#N/A	#N/A	#N/A	#N/A	#N/A	#N/A	#N/A	#N/A	#N/A	#N/A	#N/A	0.642916	#N/A	1.40695	#N/A	#N/A	#N/A	#N/A	#N/A	#N/A	#N/A	#N/A	#N/A	#N/A	#N/A	#N/A	#N/A	#N/A	#N/A	#N/A	#N/A	#N/A	#N/A	#N/A	4.0055	1.36222	#N/A	0.544822	#N/A	#N/A	0.41333	#N/A	#N/A	#N/A	0.573753	#N/A	13	ENSG00000269019	HOMER3-AS1	lncRNA	HOMER3 antisense RNA 1 [Source:HGNC Symbol;Acc:HGNC:53775]
#248816	#N/A	#N/A	1.86152	1.20412	#N/A	0.614554	#N/A	1.18953	#N/A	#N/A	#N/A	#N/A	#N/A	2.65544	1.63508	1.68732	0.508419	#N/A	#N/A	#N/A	#N/A	#N/A	#N/A	#N/A	#N/A	#N/A	#N/A	#N/A	0.656872	#N/A	2.26168	#N/A	#N/A	#N/A	#N/A	#N/A	#N/A	#N/A	#N/A	#N/A	#N/A	#N/A	#N/A	#N/A	#N/A	#N/A	#N/A	#N/A	#N/A	#N/A	#N/A	3.36983	1.46952	0.59387	#N/A	#N/A	#N/A	#N/A	#N/A	#N/A	#N/A	#N/A	#N/A	13	ENSG00000248816		lncRNA	novel transcript
AADAT	#N/A	#N/A	1.91509	1.80365	1.44813	1.47767	2.41716	1.8723	2.09664	#N/A	#N/A	#N/A	#N/A	#N/A	#N/A	#N/A	#N/A	#N/A	#N/A	#N/A	#N/A	#N/A	#N/A	#N/A	#N/A	#N/A	2.66345	3.13161	3.21928	#N/A	#N/A	#N/A	#N/A	#N/A	#N/A	#N/A	#N/A	#N/A	#N/A	#N/A	#N/A	#N/A	#N/A	#N/A	#N/A	#N/A	#N/A	#N/A	#N/A	#N/A	#N/A	#N/A	#N/A	#N/A	#N/A	#N/A	0.922477	#N/A	#N/A	#N/A	#N/A	1.67857	1.50795	13	ENSG00000109576	AADAT	protein_coding	aminoadipate aminotransferase [Source:HGNC Symbol;Acc:HGNC:17929]
HEATR5A	#N/A	#N/A	#N/A	#N/A	0.517353	0.591171	0.98378	0.499298	0.941628	#N/A	1.27614	#N/A	#N/A	#N/A	#N/A	#N/A	#N/A	#N/A	#N/A	0.929678	#N/A	#N/A	#N/A	1.06514	#N/A	#N/A	#N/A	#N/A	#N/A	1.80664	#N/A	#N/A	#N/A	#N/A	#N/A	#N/A	#N/A	#N/A	#N/A	#N/A	#N/A	#N/A	#N/A	#N/A	#N/A	#N/A	#N/A	#N/A	#N/A	#N/A	#N/A	#N/A	#N/A	#N/A	#N/A	#N/A	0.900653	0.945361	#N/A	#N/A	#N/A	1.15556	1.29221	13	ENSG00000129493	HEATR5A	protein_coding	HEAT repeat containing 5A [Source:HGNC Symbol;Acc:HGNC:20276]
DUSP8#184545	#N/A	#N/A	#N/A	#N/A	#N/A	#N/A	#N/A	1.68714	#N/A	#N/A	0.401943	#N/A	1.43189	1.11885	1.63118	1.70124	#N/A	1.22799	0.610213	#N/A	#N/A	#N/A	#N/A	#N/A	#N/A	#N/A	#N/A	#N/A	#N/A	#N/A	1.23287	#N/A	#N/A	#N/A	#N/A	#N/A	#N/A	#N/A	#N/A	#N/A	#N/A	#N/A	#N/A	#N/A	#N/A	#N/A	#N/A	#N/A	#N/A	#N/A	#N/A	1.77472	#N/A	#N/A	#N/A	#N/A	#N/A	0.637739	#N/A	#N/A	0.741573	#N/A	0.56691	13	ENSG00000184545	DUSP8	protein_coding	dual specificity phosphatase 8 [Source:HGNC Symbol;Acc:HGNC:3074]
NDUFB1	#N/A	#N/A	0.192237	0.168344	0.150923	#N/A	#N/A	0.164106	#N/A	#N/A	#N/A	#N/A	#N/A	0.385348	#N/A	0.176598	0.129062	0.163416	#N/A	#N/A	#N/A	#N/A	#N/A	#N/A	#N/A	#N/A	0.166666	0.147299	#N/A	#N/A	#N/A	#N/A	#N/A	#N/A	#N/A	#N/A	#N/A	#N/A	#N/A	#N/A	#N/A	0.0250653	#N/A	#N/A	#N/A	#N/A	0.0546553	#N/A	#N/A	#N/A	#N/A	0.185052	#N/A	#N/A	#N/A	#N/A	#N/A	#N/A	#N/A	#N/A	#N/A	#N/A	#N/A	13	ENSG00000183648	NDUFB1	protein_coding	NADH:ubiquinone oxidoreductase subunit B1 [Source:HGNC Symbol;Acc:HGNC:7695]
#214955	#N/A	#N/A	2.91159	1.30624	1.86166	2.21432	#N/A	1.74102	2.93324	#N/A	1.23883	#N/A	#N/A	#N/A	#N/A	#N/A	#N/A	#N/A	#N/A	#N/A	2.24622	#N/A	#N/A	#N/A	#N/A	#N/A	1.37733	2.23093	#N/A	#N/A	1.09769	2.1729	#N/A	#N/A	#N/A	#N/A	#N/A	#N/A	#N/A	#N/A	#N/A	#N/A	#N/A	#N/A	#N/A	#N/A	#N/A	#N/A	#N/A	#N/A	#N/A	#N/A	#N/A	#N/A	#N/A	#N/A	#N/A	#N/A	#N/A	#N/A	#N/A	1.86061	#N/A	13	ENSG00000214955		lncRNA	novel transcript
TEX12	#N/A	#N/A	2.21009	2.13419	1.9169	1.32419	0.946618	2.27767	#N/A	#N/A	#N/A	#N/A	#N/A	#N/A	1.37624	#N/A	#N/A	#N/A	#N/A	#N/A	#N/A	#N/A	#N/A	#N/A	#N/A	#N/A	#N/A	1.0324	1.12481	#N/A	0.962849	#N/A	1.65191	0.926935	#N/A	#N/A	#N/A	#N/A	#N/A	#N/A	#N/A	#N/A	#N/A	#N/A	#N/A	#N/A	#N/A	#N/A	#N/A	#N/A	#N/A	1.17926	#N/A	#N/A	#N/A	#N/A	#N/A	#N/A	#N/A	#N/A	#N/A	#N/A	#N/A	13	ENSG00000150783	TEX12	protein_coding	testis expressed 12 [Source:HGNC Symbol;Acc:HGNC:11734]
#228719	#N/A	#N/A	1.12448	#N/A	0.360529	0.288293	#N/A	0.418858	#N/A	#N/A	#N/A	#N/A	#N/A	2.48751	0.570074	0.465245	#N/A	0.35785	#N/A	#N/A	#N/A	#N/A	#N/A	#N/A	#N/A	#N/A	#N/A	#N/A	0.296938	#N/A	1.13871	#N/A	#N/A	#N/A	0.197483	#N/A	#N/A	#N/A	#N/A	#N/A	0.576779	#N/A	#N/A	#N/A	#N/A	#N/A	#N/A	#N/A	#N/A	#N/A	#N/A	1.04834	#N/A	#N/A	#N/A	#N/A	#N/A	#N/A	#N/A	#N/A	#N/A	#N/A	#N/A	13	ENSG00000228719		lncRNA	novel transcript
#250511	#N/A	#N/A	4.0382	0.680003	#N/A	0.418082	#N/A	0.653392	#N/A	#N/A	#N/A	#N/A	#N/A	3.79493	1.30635	0.788625	0.317996	0.556842	#N/A	#N/A	#N/A	#N/A	#N/A	#N/A	#N/A	#N/A	#N/A	#N/A	#N/A	#N/A	1.98522	#N/A	#N/A	#N/A	#N/A	#N/A	0.434083	#N/A	#N/A	#N/A	#N/A	#N/A	#N/A	#N/A	#N/A	#N/A	#N/A	#N/A	#N/A	#N/A	#N/A	2.03231	#N/A	#N/A	#N/A	#N/A	#N/A	0.271906	#N/A	#N/A	#N/A	#N/A	#N/A	13	ENSG00000250511		lncRNA	novel transcript, antisense to ENPEP
HOXA6	#N/A	#N/A	3.49346	1.45483	3.29178	2.80047	1.24354	1.63142	1.30686	#N/A	0.9302	#N/A	#N/A	#N/A	#N/A	#N/A	#N/A	#N/A	#N/A	#N/A	#N/A	#N/A	#N/A	#N/A	#N/A	#N/A	2.08159	1.657	#N/A	#N/A	0.840985	#N/A	#N/A	#N/A	#N/A	#N/A	#N/A	#N/A	#N/A	#N/A	#N/A	#N/A	#N/A	#N/A	#N/A	#N/A	#N/A	#N/A	#N/A	#N/A	0.575692	#N/A	#N/A	#N/A	#N/A	#N/A	#N/A	#N/A	#N/A	#N/A	#N/A	2.48217	#N/A	13	ENSG00000106006	HOXA6	protein_coding	homeobox A6 [Source:HGNC Symbol;Acc:HGNC:5107]
LINC00609	#N/A	#N/A	1.06052	0.371533	0.224777	0.197751	#N/A	0.254691	#N/A	#N/A	#N/A	#N/A	#N/A	1.41347	0.512503	0.498894	#N/A	0.219235	#N/A	#N/A	#N/A	#N/A	#N/A	#N/A	#N/A	#N/A	#N/A	#N/A	0.194953	#N/A	#N/A	#N/A	#N/A	#N/A	#N/A	#N/A	#N/A	#N/A	#N/A	#N/A	#N/A	#N/A	0.117874	#N/A	#N/A	#N/A	#N/A	#N/A	#N/A	#N/A	0.383725	0.947184	#N/A	#N/A	#N/A	#N/A	#N/A	#N/A	#N/A	#N/A	#N/A	#N/A	#N/A	13	ENSG00000257585	LINC00609	lncRNA	long intergenic non-protein coding RNA 609 [Source:HGNC Symbol;Acc:HGNC:43960]
BRCA1	#N/A	#N/A	0.803367	0.664554	#N/A	1.01899	0.870776	0.839471	1.32948	#N/A	2.19938	#N/A	#N/A	#N/A	#N/A	#N/A	#N/A	#N/A	#N/A	1.05916	#N/A	#N/A	#N/A	#N/A	#N/A	#N/A	#N/A	#N/A	#N/A	#N/A	#N/A	#N/A	#N/A	#N/A	#N/A	#N/A	#N/A	#N/A	#N/A	#N/A	#N/A	#N/A	#N/A	#N/A	#N/A	#N/A	#N/A	#N/A	#N/A	#N/A	#N/A	0.552614	#N/A	#N/A	0.770836	#N/A	1.32087	0.805599	1.15656	#N/A	#N/A	#N/A	#N/A	13	ENSG00000012048	BRCA1	protein_coding	BRCA1 DNA repair associated [Source:HGNC Symbol;Acc:HGNC:1100]
#227463	#N/A	#N/A	1.31597	0.819067	0.622748	#N/A	#N/A	0.800509	#N/A	#N/A	#N/A	#N/A	0.68753	3.58993	1.26089	1.04482	0.40618	#N/A	#N/A	#N/A	#N/A	#N/A	#N/A	#N/A	#N/A	#N/A	0.781383	#N/A	#N/A	#N/A	1.86974	#N/A	#N/A	#N/A	#N/A	#N/A	#N/A	#N/A	#N/A	#N/A	#N/A	#N/A	#N/A	#N/A	#N/A	#N/A	#N/A	#N/A	#N/A	#N/A	#N/A	3.11306	1.10253	#N/A	#N/A	#N/A	#N/A	#N/A	#N/A	#N/A	#N/A	#N/A	#N/A	13	ENSG00000227463		lncRNA	novel transcript
SLC5A6	#N/A	#N/A	1.53594	#N/A	1.21705	2.03513	#N/A	1.30077	1.58242	#N/A	#N/A	#N/A	#N/A	1.18992	0.842037	1.39272	#N/A	1.07777	#N/A	#N/A	2.4079	#N/A	#N/A	#N/A	#N/A	#N/A	#N/A	#N/A	#N/A	#N/A	0.613528	#N/A	#N/A	#N/A	#N/A	#N/A	#N/A	#N/A	#N/A	#N/A	#N/A	#N/A	#N/A	#N/A	#N/A	#N/A	#N/A	#N/A	#N/A	#N/A	#N/A	#N/A	#N/A	#N/A	#N/A	1.81047	#N/A	4.20011	#N/A	#N/A	#N/A	#N/A	#N/A	13	ENSG00000138074	SLC5A6	protein_coding	solute carrier family 5 member 6 [Source:HGNC Symbol;Acc:HGNC:11041]
#266908	#N/A	#N/A	1.69978	#N/A	#N/A	1.23994	#N/A	1.7491	0.674485	#N/A	0.490222	#N/A	1.02861	3.47704	1.2888	1.48482	1.08495	#N/A	#N/A	#N/A	#N/A	#N/A	#N/A	#N/A	#N/A	#N/A	1.56132	#N/A	#N/A	#N/A	1.32108	#N/A	#N/A	#N/A	#N/A	#N/A	#N/A	#N/A	#N/A	#N/A	#N/A	#N/A	#N/A	#N/A	#N/A	#N/A	#N/A	#N/A	#N/A	#N/A	#N/A	#N/A	#N/A	#N/A	#N/A	#N/A	#N/A	#N/A	#N/A	#N/A	#N/A	#N/A	0.768025	13	ENSG00000266908		lncRNA	novel transcript
XXYLT1	#N/A	#N/A	#N/A	#N/A	#N/A	#N/A	1.13958	0.666026	#N/A	#N/A	#N/A	#N/A	#N/A	#N/A	#N/A	#N/A	#N/A	#N/A	#N/A	1.46837	#N/A	#N/A	#N/A	#N/A	#N/A	#N/A	#N/A	#N/A	#N/A	#N/A	1.28485	#N/A	#N/A	#N/A	0.253186	#N/A	#N/A	#N/A	#N/A	#N/A	0.234347	#N/A	#N/A	#N/A	#N/A	#N/A	#N/A	#N/A	#N/A	#N/A	0.34652	#N/A	0.569471	#N/A	1.2659	0.819588	1.09542	0.804851	#N/A	#N/A	#N/A	0.935366	#N/A	13	ENSG00000173950	XXYLT1	protein_coding	xyloside xylosyltransferase 1 [Source:HGNC Symbol;Acc:HGNC:26639]
NVL	#N/A	#N/A	#N/A	#N/A	#N/A	0.650227	0.788515	0.513965	0.964065	#N/A	#N/A	#N/A	#N/A	0.218142	#N/A	#N/A	#N/A	0.49359	#N/A	2.00971	#N/A	#N/A	#N/A	0.954258	#N/A	#N/A	#N/A	#N/A	#N/A	#N/A	#N/A	#N/A	#N/A	#N/A	#N/A	#N/A	#N/A	#N/A	#N/A	#N/A	#N/A	#N/A	#N/A	#N/A	#N/A	#N/A	#N/A	#N/A	#N/A	#N/A	#N/A	0.290295	0.485328	#N/A	0.759664	#N/A	1.71751	#N/A	0.738257	#N/A	#N/A	#N/A	#N/A	13	ENSG00000143748	NVL	protein_coding	nuclear VCP like [Source:HGNC Symbol;Acc:HGNC:8070]
TRIM41	#N/A	#N/A	0.748882	1.08199	#N/A	#N/A	1.33479	1.14451	1.82331	#N/A	1.39619	#N/A	#N/A	0.939247	#N/A	0.718804	#N/A	#N/A	#N/A	#N/A	#N/A	#N/A	#N/A	#N/A	#N/A	#N/A	#N/A	#N/A	#N/A	#N/A	#N/A	#N/A	#N/A	#N/A	#N/A	#N/A	#N/A	#N/A	#N/A	#N/A	#N/A	#N/A	#N/A	#N/A	#N/A	#N/A	#N/A	#N/A	#N/A	#N/A	#N/A	1.16011	0.935834	#N/A	1.56309	#N/A	1.51589	1.39704	#N/A	#N/A	#N/A	#N/A	#N/A	13	ENSG00000146063	TRIM41	protein_coding	tripartite motif containing 41 [Source:HGNC Symbol;Acc:HGNC:19013]
RSBN1L	#N/A	#N/A	0.370344	0.514213	#N/A	0.47309	0.726336	0.398928	1.14217	#N/A	1.34893	#N/A	#N/A	#N/A	0.246773	#N/A	0.491961	#N/A	#N/A	0.761201	#N/A	0.662357	#N/A	0.729964	#N/A	#N/A	#N/A	#N/A	#N/A	#N/A	#N/A	#N/A	#N/A	#N/A	#N/A	#N/A	#N/A	#N/A	#N/A	#N/A	#N/A	#N/A	#N/A	#N/A	#N/A	#N/A	#N/A	#N/A	#N/A	#N/A	#N/A	#N/A	#N/A	#N/A	#N/A	#N/A	1.64957	#N/A	#N/A	#N/A	#N/A	#N/A	#N/A	13	ENSG00000187257	RSBN1L	protein_coding	round spermatid basic protein 1 like [Source:HGNC Symbol;Acc:HGNC:24765]
SPDYE21	#N/A	#N/A	0.528089	#N/A	#N/A	#N/A	#N/A	0.911039	#N/A	#N/A	2.30866	#N/A	#N/A	#N/A	0.70034	0.629439	#N/A	#N/A	1.01594	#N/A	#N/A	#N/A	#N/A	#N/A	1.34639	#N/A	3.10497	1.51493	2.65155	#N/A	#N/A	#N/A	#N/A	#N/A	#N/A	#N/A	#N/A	#N/A	#N/A	#N/A	#N/A	#N/A	#N/A	#N/A	#N/A	#N/A	#N/A	#N/A	#N/A	#N/A	#N/A	#N/A	#N/A	#N/A	#N/A	#N/A	1.50323	#N/A	#N/A	#N/A	#N/A	0.932349	1.14487	13	ENSG00000230358	SPDYE21	protein_coding	speedy/RINGO cell cycle regulator family member E21 [Source:HGNC Symbol;Acc:HGNC:51517]
BORCS8	#N/A	#N/A	2.37108	1.4634	1.66751	1.91883	1.30198	1.45583	#N/A	#N/A	#N/A	#N/A	#N/A	1.03706	#N/A	#N/A	#N/A	1.5456	#N/A	0.723764	#N/A	1.33051	#N/A	#N/A	#N/A	#N/A	#N/A	#N/A	#N/A	#N/A	1.14037	#N/A	#N/A	#N/A	#N/A	#N/A	#N/A	#N/A	#N/A	#N/A	#N/A	#N/A	#N/A	#N/A	#N/A	#N/A	#N/A	#N/A	#N/A	#N/A	#N/A	#N/A	#N/A	#N/A	#N/A	#N/A	0.635117	1.21181	#N/A	#N/A	#N/A	#N/A	#N/A	13	ENSG00000254901	BORCS8	protein_coding	BLOC-1 related complex subunit 8 [Source:HGNC Symbol;Acc:HGNC:37247]
AK1	#N/A	#N/A	0.1403	0.104691	#N/A	#N/A	#N/A	0.104118	#N/A	#N/A	#N/A	#N/A	0.0995833	0.108984	#N/A	0.112326	0.0779742	0.097825	#N/A	#N/A	#N/A	#N/A	#N/A	#N/A	#N/A	#N/A	0.0969359	#N/A	#N/A	#N/A	0.132128	#N/A	#N/A	#N/A	#N/A	#N/A	#N/A	#N/A	#N/A	#N/A	0.00950532	0.0126672	#N/A	#N/A	#N/A	#N/A	#N/A	#N/A	#N/A	#N/A	#N/A	0.145697	#N/A	#N/A	#N/A	#N/A	#N/A	#N/A	#N/A	#N/A	#N/A	#N/A	#N/A	13	ENSG00000106992	AK1	protein_coding	adenylate kinase 1 [Source:HGNC Symbol;Acc:HGNC:361]
ZNF618	#N/A	#N/A	0.633136	#N/A	#N/A	#N/A	0.989058	0.705463	#N/A	#N/A	#N/A	#N/A	#N/A	#N/A	#N/A	#N/A	#N/A	#N/A	#N/A	#N/A	#N/A	#N/A	#N/A	#N/A	#N/A	#N/A	#N/A	#N/A	#N/A	#N/A	#N/A	#N/A	#N/A	#N/A	0.330572	#N/A	#N/A	0.293203	0.285944	0.351903	0.380346	0.63084	#N/A	#N/A	#N/A	#N/A	#N/A	#N/A	#N/A	0.300455	1.09593	#N/A	#N/A	#N/A	#N/A	#N/A	#N/A	#N/A	#N/A	#N/A	#N/A	3.44955	0.929071	13	ENSG00000157657	ZNF618	protein_coding	zinc finger protein 618 [Source:HGNC Symbol;Acc:HGNC:29416]
ROPN1B	#N/A	#N/A	2.18337	0.529981	#N/A	#N/A	#N/A	0.49739	0.258465	#N/A	#N/A	#N/A	#N/A	2.09621	0.736628	0.615296	#N/A	0.458979	#N/A	#N/A	#N/A	#N/A	#N/A	#N/A	#N/A	#N/A	0.459821	#N/A	#N/A	#N/A	1.05152	#N/A	#N/A	#N/A	#N/A	#N/A	#N/A	#N/A	#N/A	#N/A	#N/A	#N/A	#N/A	#N/A	#N/A	#N/A	#N/A	#N/A	#N/A	#N/A	#N/A	1.81707	0.669287	#N/A	#N/A	#N/A	#N/A	0.248066	#N/A	#N/A	#N/A	#N/A	#N/A	13	ENSG00000114547	ROPN1B	protein_coding	rhophilin associated tail protein 1B [Source:HGNC Symbol;Acc:HGNC:31927]
UBXN2B	#N/A	#N/A	3.63471	#N/A	2.38828	2.43396	2.70744	1.06976	3.49317	#N/A	4.24927	#N/A	0.937433	#N/A	0.505487	#N/A	#N/A	#N/A	#N/A	#N/A	#N/A	#N/A	#N/A	#N/A	#N/A	#N/A	#N/A	#N/A	1.01616	#N/A	#N/A	#N/A	#N/A	#N/A	#N/A	#N/A	#N/A	#N/A	#N/A	#N/A	#N/A	#N/A	#N/A	#N/A	#N/A	#N/A	#N/A	#N/A	#N/A	#N/A	#N/A	0.894446	#N/A	#N/A	1.24544	#N/A	#N/A	1.83526	#N/A	#N/A	#N/A	#N/A	#N/A	13	ENSG00000215114	UBXN2B	protein_coding	UBX domain protein 2B [Source:HGNC Symbol;Acc:HGNC:27035]
SATB2-AS1	#N/A	#N/A	3.11275	1.59886	1.0367	0.742686	#N/A	1.44527	#N/A	#N/A	#N/A	#N/A	#N/A	1.89106	1.78734	#N/A	0.572318	#N/A	#N/A	#N/A	#N/A	#N/A	#N/A	#N/A	#N/A	#N/A	1.46359	#N/A	#N/A	#N/A	#N/A	#N/A	#N/A	#N/A	0.748033	#N/A	#N/A	0.634762	#N/A	#N/A	#N/A	#N/A	#N/A	0.047359	#N/A	#N/A	#N/A	#N/A	#N/A	#N/A	#N/A	#N/A	#N/A	#N/A	#N/A	#N/A	#N/A	#N/A	#N/A	#N/A	#N/A	0.642721	#N/A	13	ENSG00000225953	SATB2-AS1	lncRNA	SATB2 antisense RNA 1 [Source:HGNC Symbol;Acc:HGNC:26490]
SIM1-AS1	#N/A	#N/A	3.60982	#N/A	0.684967	#N/A	#N/A	0.864371	#N/A	#N/A	#N/A	#N/A	0.756072	4.83904	1.67219	1.29498	#N/A	0.745907	#N/A	#N/A	#N/A	#N/A	#N/A	#N/A	#N/A	#N/A	0.86829	#N/A	#N/A	#N/A	#N/A	#N/A	#N/A	#N/A	#N/A	#N/A	0.283258	#N/A	#N/A	0.16144	#N/A	#N/A	#N/A	#N/A	#N/A	#N/A	#N/A	#N/A	#N/A	#N/A	#N/A	3.99093	1.13633	#N/A	#N/A	#N/A	#N/A	#N/A	#N/A	#N/A	#N/A	#N/A	#N/A	13	ENSG00000228082	SIM1-AS1	lncRNA	SIM1 antisense RNA 1 [Source:HGNC Symbol;Acc:HGNC:40530]
LMBRD1	#N/A	#N/A	0.576405	#N/A	0.497505	0.581166	0.604809	0.421858	1.62897	#N/A	1.43924	#N/A	#N/A	#N/A	#N/A	#N/A	#N/A	#N/A	0.775117	0.867998	#N/A	#N/A	#N/A	0.906997	#N/A	#N/A	#N/A	#N/A	#N/A	#N/A	#N/A	#N/A	#N/A	#N/A	#N/A	#N/A	#N/A	#N/A	#N/A	#N/A	#N/A	#N/A	#N/A	#N/A	#N/A	#N/A	#N/A	#N/A	#N/A	#N/A	#N/A	#N/A	#N/A	#N/A	#N/A	0.985894	1.44244	0.683463	#N/A	#N/A	#N/A	#N/A	#N/A	13	ENSG00000168216	LMBRD1	protein_coding	LMBR1 domain containing 1 [Source:HGNC Symbol;Acc:HGNC:23038]
#267127	#N/A	#N/A	1.97587	1.1902	#N/A	#N/A	1.05328	1.67978	#N/A	#N/A	#N/A	#N/A	1.60911	0.905355	1.0911	#N/A	1.13092	1.86865	0.964069	#N/A	#N/A	#N/A	#N/A	#N/A	#N/A	#N/A	#N/A	#N/A	#N/A	#N/A	#N/A	#N/A	#N/A	#N/A	#N/A	#N/A	0.396843	#N/A	#N/A	#N/A	#N/A	#N/A	#N/A	#N/A	#N/A	#N/A	#N/A	#N/A	#N/A	#N/A	#N/A	1.0602	#N/A	1.28852	#N/A	#N/A	#N/A	#N/A	#N/A	#N/A	#N/A	#N/A	#N/A	13	ENSG00000267127		protein_coding	novel protein
ATF6-DT	#N/A	#N/A	2.50165	0.555063	0.4532	#N/A	#N/A	0.530262	#N/A	#N/A	#N/A	#N/A	0.462322	1.47026	0.80643	0.810864	#N/A	#N/A	#N/A	#N/A	#N/A	#N/A	0.441805	#N/A	#N/A	#N/A	0.541234	#N/A	#N/A	#N/A	#N/A	#N/A	#N/A	#N/A	#N/A	#N/A	0.241813	#N/A	0.0799158	#N/A	#N/A	#N/A	#N/A	#N/A	#N/A	#N/A	#N/A	#N/A	#N/A	#N/A	#N/A	3.36515	#N/A	#N/A	#N/A	#N/A	#N/A	#N/A	#N/A	#N/A	#N/A	#N/A	#N/A	13	ENSG00000226889	ATF6-DT	lncRNA	ATF6 divergent transcript [Source:HGNC Symbol;Acc:HGNC:55826]
LINC01340	#N/A	#N/A	1.77671	2.85157	#N/A	1.47073	#N/A	1.88698	0.865205	#N/A	#N/A	#N/A	#N/A	#N/A	#N/A	#N/A	#N/A	#N/A	#N/A	#N/A	0.817938	#N/A	#N/A	#N/A	#N/A	#N/A	#N/A	#N/A	1.68858	#N/A	2.34929	#N/A	#N/A	#N/A	#N/A	#N/A	#N/A	#N/A	#N/A	#N/A	#N/A	#N/A	#N/A	#N/A	#N/A	#N/A	#N/A	#N/A	#N/A	#N/A	#N/A	2.24851	2.99452	#N/A	1.31724	0.866029	#N/A	#N/A	#N/A	#N/A	#N/A	1.05491	#N/A	13	ENSG00000250331	LINC01340	lncRNA	long intergenic non-protein coding RNA 1340 [Source:HGNC Symbol;Acc:HGNC:50550]
PFDN4	#N/A	#N/A	#N/A	0.908373	#N/A	#N/A	#N/A	1.27691	#N/A	#N/A	#N/A	#N/A	#N/A	#N/A	#N/A	#N/A	1.11698	#N/A	#N/A	0.48602	#N/A	#N/A	#N/A	0.605083	#N/A	#N/A	0.931333	#N/A	1.2518	#N/A	#N/A	#N/A	#N/A	#N/A	#N/A	#N/A	1.64601	#N/A	1.24674	0.228607	#N/A	#N/A	#N/A	#N/A	#N/A	#N/A	#N/A	#N/A	#N/A	#N/A	#N/A	#N/A	1.01605	#N/A	#N/A	#N/A	#N/A	#N/A	#N/A	#N/A	#N/A	1.07563	0.969072	13	ENSG00000101132	PFDN4	protein_coding	prefoldin subunit 4 [Source:HGNC Symbol;Acc:HGNC:8868]
#234638	#N/A	#N/A	2.02805	#N/A	0.450762	#N/A	#N/A	0.531364	#N/A	#N/A	#N/A	#N/A	0.460542	3.40298	0.775037	0.606217	0.265557	0.446646	#N/A	#N/A	#N/A	#N/A	#N/A	#N/A	#N/A	#N/A	#N/A	#N/A	#N/A	#N/A	1.67348	#N/A	0.398214	#N/A	#N/A	#N/A	#N/A	#N/A	#N/A	#N/A	#N/A	#N/A	#N/A	#N/A	#N/A	#N/A	#N/A	#N/A	#N/A	#N/A	#N/A	3.57377	0.57525	#N/A	#N/A	#N/A	#N/A	#N/A	#N/A	#N/A	#N/A	#N/A	#N/A	13	ENSG00000234638		lncRNA	novel transcript
ABCF2	#N/A	#N/A	1.75095	1.16117	#N/A	#N/A	1.18322	1.15356	#N/A	#N/A	0.997651	#N/A	1.21427	#N/A	#N/A	#N/A	#N/A	#N/A	#N/A	0.908324	#N/A	#N/A	#N/A	#N/A	1.55611	#N/A	2.057	#N/A	1.92417	#N/A	#N/A	#N/A	#N/A	#N/A	#N/A	#N/A	#N/A	#N/A	#N/A	#N/A	#N/A	#N/A	#N/A	#N/A	#N/A	#N/A	#N/A	#N/A	#N/A	#N/A	#N/A	1.78989	0.80389	#N/A	#N/A	#N/A	#N/A	0.977953	#N/A	#N/A	#N/A	#N/A	#N/A	13	ENSG00000033050	ABCF2	protein_coding	ATP binding cassette subfamily F member 2 [Source:HGNC Symbol;Acc:HGNC:71]
RIMS4	#N/A	#N/A	1.20734	0.774107	#N/A	#N/A	#N/A	0.756331	#N/A	#N/A	#N/A	#N/A	#N/A	3.50894	1.26135	0.944395	#N/A	#N/A	#N/A	#N/A	#N/A	#N/A	#N/A	#N/A	#N/A	#N/A	0.726235	#N/A	#N/A	#N/A	1.90707	#N/A	0.530988	#N/A	#N/A	#N/A	#N/A	#N/A	#N/A	0.143442	0.773328	#N/A	#N/A	#N/A	#N/A	#N/A	#N/A	#N/A	#N/A	#N/A	0.972209	2.32868	#N/A	#N/A	#N/A	#N/A	#N/A	#N/A	#N/A	#N/A	#N/A	#N/A	#N/A	13	ENSG00000101098	RIMS4	protein_coding	regulating synaptic membrane exocytosis 4 [Source:HGNC Symbol;Acc:HGNC:16183]
XIRP1	#N/A	#N/A	0.182192	#N/A	#N/A	#N/A	#N/A	0.155638	#N/A	#N/A	#N/A	#N/A	0.150447	0.183886	0.17679	0.171041	0.116251	0.152442	#N/A	#N/A	#N/A	#N/A	#N/A	#N/A	#N/A	#N/A	#N/A	#N/A	#N/A	#N/A	0.194759	#N/A	#N/A	#N/A	#N/A	#N/A	#N/A	#N/A	#N/A	#N/A	#N/A	#N/A	0.0164415	#N/A	#N/A	#N/A	#N/A	#N/A	#N/A	0.0108932	#N/A	0.21292	0.167098	#N/A	#N/A	#N/A	#N/A	#N/A	#N/A	#N/A	#N/A	#N/A	#N/A	13	ENSG00000168334	XIRP1	protein_coding	xin actin binding repeat containing 1 [Source:HGNC Symbol;Acc:HGNC:14301]
#285627	#N/A	#N/A	#N/A	#N/A	#N/A	#N/A	#N/A	1.49744	#N/A	#N/A	#N/A	#N/A	#N/A	1.46192	1.37065	1.36849	#N/A	1.60844	1.18342	#N/A	#N/A	1.18933	#N/A	#N/A	1.05528	#N/A	1.55476	#N/A	#N/A	#N/A	1.07778	#N/A	#N/A	#N/A	#N/A	#N/A	0.880318	#N/A	#N/A	#N/A	#N/A	#N/A	#N/A	#N/A	#N/A	#N/A	#N/A	#N/A	#N/A	#N/A	#N/A	0.715836	1.23541	#N/A	#N/A	#N/A	#N/A	#N/A	#N/A	#N/A	#N/A	#N/A	#N/A	13	ENSG00000285627		lncRNA	novel transcript, antisense to ADIPOR2
DCAF8-DT	#N/A	#N/A	1.80603	#N/A	1.45532	1.13005	#N/A	1.86495	0.74376	#N/A	#N/A	#N/A	1.5835	1.70668	1.58316	1.29599	#N/A	#N/A	#N/A	#N/A	#N/A	#N/A	#N/A	#N/A	#N/A	#N/A	#N/A	#N/A	#N/A	#N/A	1.11625	#N/A	#N/A	#N/A	#N/A	#N/A	#N/A	#N/A	#N/A	#N/A	#N/A	#N/A	#N/A	#N/A	#N/A	#N/A	#N/A	#N/A	#N/A	#N/A	#N/A	1.68874	1.50786	#N/A	1.01391	#N/A	#N/A	#N/A	#N/A	#N/A	#N/A	#N/A	#N/A	13	ENSG00000228606	DCAF8-DT	lncRNA	DCAF8 divergent transcript [Source:HGNC Symbol;Acc:HGNC:55792]
HSPBP1	#N/A	#N/A	2.01886	2.02715	#N/A	#N/A	0.900435	1.54245	0.768659	#N/A	0.559292	#N/A	#N/A	1.14701	#N/A	0.937554	#N/A	#N/A	#N/A	#N/A	0.707213	#N/A	#N/A	#N/A	#N/A	#N/A	1.95034	1.43783	#N/A	#N/A	#N/A	#N/A	#N/A	#N/A	#N/A	#N/A	#N/A	#N/A	#N/A	#N/A	#N/A	#N/A	#N/A	#N/A	#N/A	#N/A	#N/A	#N/A	#N/A	#N/A	#N/A	0.774369	#N/A	#N/A	#N/A	0.731257	#N/A	#N/A	#N/A	#N/A	#N/A	#N/A	#N/A	13	ENSG00000133265	HSPBP1	protein_coding	HSPA (Hsp70) binding protein 1 [Source:HGNC Symbol;Acc:HGNC:24989]
GTF2H2#145736	#N/A	#N/A	0.824167	#N/A	0.968218	1.05685	1.46338	0.694666	1.91419	#N/A	1.41636	1.20731	0.533989	#N/A	#N/A	#N/A	#N/A	#N/A	#N/A	#N/A	#N/A	#N/A	#N/A	#N/A	#N/A	#N/A	#N/A	#N/A	#N/A	#N/A	#N/A	#N/A	#N/A	#N/A	#N/A	#N/A	#N/A	#N/A	#N/A	#N/A	#N/A	#N/A	#N/A	#N/A	#N/A	#N/A	#N/A	#N/A	#N/A	#N/A	#N/A	#N/A	0.473006	#N/A	#N/A	1.74518	2.66658	#N/A	#N/A	#N/A	#N/A	#N/A	1.22109	13	ENSG00000145736	GTF2H2	protein_coding	general transcription factor IIH subunit 2 [Source:HGNC Symbol;Acc:HGNC:4656]
SNX6	#N/A	#N/A	#N/A	#N/A	#N/A	#N/A	#N/A	0.351239	1.17371	#N/A	1.34032	#N/A	#N/A	#N/A	#N/A	0.317298	#N/A	0.431225	#N/A	1.05509	#N/A	0.596448	#N/A	0.964834	#N/A	#N/A	#N/A	#N/A	#N/A	#N/A	0.334271	#N/A	#N/A	#N/A	#N/A	#N/A	#N/A	#N/A	#N/A	#N/A	#N/A	#N/A	#N/A	#N/A	#N/A	#N/A	#N/A	#N/A	#N/A	#N/A	#N/A	#N/A	#N/A	#N/A	#N/A	0.689453	1.46993	0.815874	0.701497	#N/A	#N/A	#N/A	#N/A	13	ENSG00000129515	SNX6	protein_coding	sorting nexin 6 [Source:HGNC Symbol;Acc:HGNC:14970]
TSSK3	#N/A	#N/A	1.90272	2.3076	1.18674	#N/A	#N/A	1.18049	#N/A	#N/A	#N/A	#N/A	#N/A	0.557494	0.872052	0.894862	#N/A	1.28684	#N/A	#N/A	#N/A	#N/A	#N/A	#N/A	#N/A	#N/A	#N/A	1.58972	2.55795	#N/A	0.741662	1.01204	#N/A	#N/A	#N/A	#N/A	#N/A	#N/A	#N/A	#N/A	#N/A	#N/A	#N/A	#N/A	#N/A	#N/A	#N/A	#N/A	#N/A	#N/A	#N/A	#N/A	#N/A	#N/A	#N/A	#N/A	0.680123	#N/A	#N/A	#N/A	#N/A	#N/A	#N/A	13	ENSG00000162526	TSSK3	protein_coding	testis specific serine kinase 3 [Source:HGNC Symbol;Acc:HGNC:15473]
SOHLH2	#N/A	#N/A	3.54054	0.982727	#N/A	0.466085	#N/A	0.857935	#N/A	#N/A	#N/A	#N/A	#N/A	3.04954	1.54031	#N/A	0.34486	0.637487	#N/A	#N/A	#N/A	#N/A	#N/A	#N/A	#N/A	#N/A	#N/A	#N/A	#N/A	#N/A	#N/A	#N/A	#N/A	#N/A	#N/A	#N/A	#N/A	#N/A	#N/A	#N/A	#N/A	#N/A	#N/A	#N/A	#N/A	#N/A	#N/A	#N/A	#N/A	#N/A	#N/A	4.95444	0.872387	0.443022	0.419031	#N/A	#N/A	0.311741	#N/A	#N/A	#N/A	#N/A	#N/A	13	ENSG00000120669	SOHLH2	protein_coding	spermatogenesis and oogenesis specific basic helix-loop-helix 2 [Source:HGNC Symbol;Acc:HGNC:26026]
KIF24	#N/A	#N/A	1.3885	#N/A	1.30027	#N/A	0.773978	1.3913	#N/A	#N/A	#N/A	#N/A	#N/A	#N/A	#N/A	#N/A	#N/A	#N/A	0.827011	#N/A	#N/A	0.72158	#N/A	0.615203	#N/A	#N/A	#N/A	#N/A	#N/A	#N/A	1.48707	#N/A	#N/A	#N/A	#N/A	#N/A	#N/A	#N/A	#N/A	#N/A	#N/A	#N/A	#N/A	#N/A	#N/A	#N/A	#N/A	#N/A	#N/A	#N/A	#N/A	1.78104	1.74055	#N/A	1.00973	#N/A	#N/A	0.644275	0.836205	#N/A	#N/A	#N/A	#N/A	13	ENSG00000186638	KIF24	protein_coding	kinesin family member 24 [Source:HGNC Symbol;Acc:HGNC:19916]
MOCS1	#N/A	#N/A	2.31984	1.01022	1.40772	1.73285	1.35476	1.19577	1.10336	#N/A	#N/A	#N/A	#N/A	#N/A	#N/A	#N/A	#N/A	#N/A	#N/A	#N/A	#N/A	#N/A	#N/A	#N/A	#N/A	#N/A	1.9315	2.28839	1.67066	#N/A	0.592132	#N/A	#N/A	#N/A	#N/A	#N/A	#N/A	#N/A	#N/A	#N/A	#N/A	#N/A	#N/A	#N/A	#N/A	#N/A	#N/A	#N/A	#N/A	#N/A	#N/A	#N/A	#N/A	#N/A	#N/A	#N/A	#N/A	#N/A	#N/A	#N/A	#N/A	2.21656	2.04521	13	ENSG00000124615	MOCS1	protein_coding	molybdenum cofactor synthesis 1 [Source:HGNC Symbol;Acc:HGNC:7190]
#287780	#N/A	#N/A	1.64293	1.76122	#N/A	1.37279	0.943303	1.51293	0.76096	#N/A	#N/A	#N/A	#N/A	#N/A	#N/A	1.14624	#N/A	1.36195	#N/A	#N/A	#N/A	#N/A	#N/A	#N/A	#N/A	#N/A	#N/A	#N/A	#N/A	#N/A	1.17113	#N/A	#N/A	#N/A	#N/A	#N/A	#N/A	#N/A	#N/A	#N/A	#N/A	#N/A	#N/A	#N/A	#N/A	#N/A	#N/A	#N/A	#N/A	#N/A	#N/A	0.832563	#N/A	1.2033	#N/A	0.72263	#N/A	0.787249	#N/A	#N/A	#N/A	#N/A	#N/A	13	ENSG00000287780		lncRNA	novel transcript, antisense to SLC25A38and CCR8
#267328	#N/A	#N/A	0.260603	0.17644	#N/A	#N/A	#N/A	0.174017	#N/A	#N/A	#N/A	#N/A	0.168586	0.222752	0.193617	0.108743	0.134719	0.165487	#N/A	#N/A	#N/A	#N/A	#N/A	#N/A	#N/A	#N/A	#N/A	#N/A	#N/A	#N/A	0.172949	#N/A	0.160262	#N/A	#N/A	#N/A	#N/A	#N/A	#N/A	#N/A	#N/A	#N/A	#N/A	#N/A	#N/A	#N/A	#N/A	#N/A	#N/A	0.0636958	#N/A	0.294943	#N/A	#N/A	#N/A	#N/A	#N/A	#N/A	#N/A	#N/A	#N/A	#N/A	#N/A	13	ENSG00000267328		lncRNA	novel transcript
#285755	#N/A	#N/A	0.92706	#N/A	#N/A	#N/A	#N/A	0.88505	1.25488	#N/A	#N/A	#N/A	0.888924	#N/A	#N/A	#N/A	#N/A	#N/A	#N/A	#N/A	#N/A	#N/A	#N/A	#N/A	#N/A	#N/A	#N/A	#N/A	#N/A	#N/A	#N/A	#N/A	#N/A	#N/A	#N/A	#N/A	#N/A	#N/A	#N/A	#N/A	#N/A	#N/A	#N/A	#N/A	#N/A	#N/A	#N/A	#N/A	#N/A	#N/A	#N/A	2.02979	1.62554	#N/A	2.22108	#N/A	2.69508	2.14249	1.31061	#N/A	2.09976	2.26465	3.48932	13	ENSG00000285755		lncRNA	Novel transcript
#287483	#N/A	#N/A	3.25872	#N/A	#N/A	#N/A	#N/A	0.622772	#N/A	#N/A	#N/A	#N/A	0.552196	3.15284	0.961805	0.73561	#N/A	0.526729	#N/A	#N/A	#N/A	#N/A	#N/A	#N/A	#N/A	#N/A	0.603653	#N/A	#N/A	#N/A	1.66051	#N/A	0.457498	#N/A	#N/A	#N/A	#N/A	#N/A	#N/A	#N/A	#N/A	#N/A	#N/A	#N/A	0.0151877	#N/A	#N/A	#N/A	#N/A	0.203837	#N/A	3.31736	#N/A	#N/A	#N/A	#N/A	#N/A	#N/A	#N/A	#N/A	#N/A	#N/A	#N/A	13	ENSG00000287483		lncRNA	novel transcript
PCDH9-AS2	#N/A	#N/A	2.48881	3.3647	2.00067	1.22927	#N/A	1.00514	#N/A	#N/A	#N/A	#N/A	#N/A	#N/A	#N/A	#N/A	#N/A	#N/A	#N/A	#N/A	#N/A	#N/A	#N/A	#N/A	#N/A	#N/A	1.94765	1.18056	1.35803	#N/A	#N/A	#N/A	#N/A	#N/A	#N/A	#N/A	0.781908	#N/A	#N/A	0.791742	1.07242	#N/A	#N/A	#N/A	#N/A	#N/A	#N/A	#N/A	#N/A	#N/A	#N/A	#N/A	1.11005	#N/A	#N/A	#N/A	#N/A	#N/A	#N/A	#N/A	#N/A	0.91548	#N/A	13	ENSG00000228842	PCDH9-AS2	lncRNA	PCDH9 antisense RNA 2 [Source:HGNC Symbol;Acc:HGNC:39896]
ZFAND2A-DT	#N/A	#N/A	2.31825	0.973022	#N/A	0.494431	#N/A	1.07185	0.326491	#N/A	#N/A	#N/A	0.679756	#N/A	#N/A	#N/A	#N/A	0.815313	#N/A	#N/A	#N/A	0.358604	#N/A	#N/A	#N/A	#N/A	#N/A	#N/A	#N/A	#N/A	0.786371	#N/A	0.688177	#N/A	#N/A	#N/A	#N/A	#N/A	#N/A	#N/A	#N/A	#N/A	#N/A	#N/A	#N/A	#N/A	#N/A	#N/A	#N/A	#N/A	#N/A	1.31957	1.18569	#N/A	#N/A	#N/A	#N/A	0.322539	#N/A	#N/A	#N/A	#N/A	#N/A	13	ENSG00000229043	ZFAND2A-DT	lncRNA	ZFAND2A divergent transcript [Source:HGNC Symbol;Acc:HGNC:41187]
INTS13	#N/A	#N/A	0.574587	#N/A	#N/A	#N/A	#N/A	0.817434	1.82882	#N/A	1.88813	#N/A	#N/A	0.444443	#N/A	#N/A	0.934719	#N/A	#N/A	1.39012	#N/A	#N/A	#N/A	#N/A	#N/A	#N/A	#N/A	#N/A	#N/A	#N/A	#N/A	#N/A	#N/A	#N/A	#N/A	#N/A	0.327996	#N/A	#N/A	#N/A	#N/A	#N/A	#N/A	#N/A	#N/A	#N/A	#N/A	#N/A	#N/A	#N/A	#N/A	0.471497	#N/A	#N/A	2.18874	1.38365	#N/A	1.20666	1.30526	#N/A	#N/A	#N/A	#N/A	13	ENSG00000064102	INTS13	protein_coding	integrator complex subunit 13 [Source:HGNC Symbol;Acc:HGNC:20174]
ACAP1#072818	#N/A	#N/A	3.12907	0.966057	0.835259	#N/A	#N/A	0.885914	0.416365	#N/A	0.323212	#N/A	#N/A	#N/A	#N/A	#N/A	#N/A	#N/A	#N/A	#N/A	#N/A	0.449121	#N/A	#N/A	#N/A	#N/A	#N/A	#N/A	#N/A	#N/A	#N/A	#N/A	#N/A	#N/A	#N/A	#N/A	0.824924	#N/A	#N/A	#N/A	#N/A	#N/A	#N/A	#N/A	#N/A	#N/A	#N/A	#N/A	#N/A	#N/A	#N/A	1.50792	#N/A	#N/A	0.626449	0.396544	0.292195	0.408649	#N/A	#N/A	#N/A	#N/A	#N/A	13	ENSG00000072818	ACAP1	protein_coding	ArfGAP with coiled-coil, ankyrin repeat and PH domains 1 [Source:HGNC Symbol;Acc:HGNC:16467]
#258891	#N/A	#N/A	0.368152	#N/A	#N/A	0.927126	#N/A	0.578726	0.915415	#N/A	1.80683	#N/A	0.684519	#N/A	0.598711	#N/A	#N/A	0.531611	#N/A	1.14727	#N/A	#N/A	#N/A	#N/A	#N/A	#N/A	0.602841	#N/A	0.775148	#N/A	#N/A	#N/A	#N/A	#N/A	#N/A	#N/A	0.346273	#N/A	#N/A	#N/A	#N/A	#N/A	#N/A	#N/A	#N/A	#N/A	#N/A	#N/A	#N/A	#N/A	#N/A	#N/A	#N/A	#N/A	#N/A	#N/A	1.9756	#N/A	#N/A	#N/A	#N/A	#N/A	#N/A	13	ENSG00000258891		lncRNA	novel transcript, antisense to ZNF410
CCHCR1#204536	#N/A	#N/A	1.14245	#N/A	#N/A	1.37922	#N/A	0.841168	#N/A	#N/A	1.65828	#N/A	#N/A	0.897053	0.676835	#N/A	0.943588	#N/A	#N/A	#N/A	1.35379	#N/A	#N/A	1.57317	#N/A	#N/A	1.44107	2.27227	#N/A	#N/A	#N/A	#N/A	#N/A	#N/A	#N/A	#N/A	#N/A	#N/A	#N/A	#N/A	#N/A	#N/A	#N/A	#N/A	#N/A	#N/A	#N/A	#N/A	#N/A	#N/A	#N/A	0.574225	#N/A	#N/A	#N/A	#N/A	#N/A	#N/A	#N/A	#N/A	#N/A	#N/A	1.94356	13	ENSG00000204536	CCHCR1	protein_coding	coiled-coil alpha-helical rod protein 1 [Source:HGNC Symbol;Acc:HGNC:13930]
MKLN1-AS	#N/A	#N/A	1.49603	1.46939	1.16009	1.51453	#N/A	0.9717	#N/A	#N/A	2.32623	#N/A	#N/A	#N/A	#N/A	#N/A	#N/A	#N/A	#N/A	#N/A	#N/A	#N/A	#N/A	#N/A	#N/A	#N/A	1.25279	1.68691	2.38665	#N/A	0.621323	#N/A	#N/A	#N/A	#N/A	#N/A	#N/A	#N/A	#N/A	#N/A	#N/A	#N/A	#N/A	#N/A	#N/A	#N/A	#N/A	#N/A	#N/A	#N/A	#N/A	#N/A	#N/A	#N/A	2.55956	#N/A	1.27489	#N/A	#N/A	#N/A	#N/A	1.47664	#N/A	13	ENSG00000236753	MKLN1-AS	lncRNA	MKLN1 antisense RNA [Source:HGNC Symbol;Acc:HGNC:40374]
MORC2-AS1	#N/A	#N/A	1.50488	1.19039	#N/A	#N/A	1.31151	1.02121	#N/A	#N/A	#N/A	#N/A	2.48221	#N/A	1.49264	#N/A	1.41498	#N/A	#N/A	#N/A	#N/A	#N/A	#N/A	#N/A	#N/A	#N/A	1.33411	#N/A	#N/A	#N/A	1.0572	#N/A	#N/A	#N/A	#N/A	#N/A	#N/A	#N/A	#N/A	#N/A	#N/A	#N/A	#N/A	#N/A	#N/A	#N/A	#N/A	#N/A	#N/A	#N/A	#N/A	0.931352	#N/A	1.43577	1.32371	#N/A	#N/A	2.04561	#N/A	#N/A	#N/A	#N/A	#N/A	13	ENSG00000235989	MORC2-AS1	lncRNA	MORC2 antisense RNA 1 [Source:HGNC Symbol;Acc:HGNC:26662]
CYP17A1	#N/A	#N/A	4.13106	1.15169	#N/A	#N/A	#N/A	1.07595	#N/A	#N/A	#N/A	#N/A	1.00436	2.19236	2.30569	1.70945	#N/A	0.882921	#N/A	#N/A	#N/A	#N/A	0.947402	#N/A	#N/A	#N/A	#N/A	0.591552	#N/A	#N/A	1.59813	#N/A	#N/A	#N/A	#N/A	#N/A	#N/A	#N/A	#N/A	#N/A	#N/A	#N/A	#N/A	#N/A	#N/A	#N/A	#N/A	#N/A	#N/A	#N/A	#N/A	2.2698	1.35441	#N/A	#N/A	#N/A	#N/A	#N/A	#N/A	#N/A	#N/A	#N/A	#N/A	13	ENSG00000148795	CYP17A1	protein_coding	cytochrome P450 family 17 subfamily A member 1 [Source:HGNC Symbol;Acc:HGNC:2593]
LIMK1	#N/A	#N/A	0.683859	1.69425	#N/A	#N/A	2.64863	0.967836	#N/A	#N/A	#N/A	#N/A	0.929098	#N/A	#N/A	#N/A	#N/A	#N/A	#N/A	#N/A	#N/A	#N/A	#N/A	#N/A	#N/A	#N/A	#N/A	#N/A	#N/A	#N/A	1.07373	#N/A	#N/A	#N/A	#N/A	#N/A	#N/A	#N/A	#N/A	#N/A	0.284352	#N/A	#N/A	#N/A	#N/A	#N/A	#N/A	#N/A	#N/A	#N/A	#N/A	1.06807	#N/A	#N/A	1.23583	2.4634	1.98014	#N/A	#N/A	1.87578	#N/A	1.55924	#N/A	13	ENSG00000106683	LIMK1	protein_coding	LIM domain kinase 1 [Source:HGNC Symbol;Acc:HGNC:6613]
ETF1	#N/A	#N/A	0.824163	#N/A	0.991317	#N/A	#N/A	0.532046	1.62579	#N/A	2.64964	#N/A	#N/A	#N/A	#N/A	#N/A	#N/A	#N/A	#N/A	#N/A	#N/A	1.19433	#N/A	#N/A	#N/A	#N/A	#N/A	#N/A	#N/A	#N/A	#N/A	#N/A	#N/A	#N/A	#N/A	#N/A	0.340562	#N/A	#N/A	#N/A	#N/A	#N/A	#N/A	#N/A	#N/A	#N/A	#N/A	#N/A	#N/A	#N/A	#N/A	0.97404	#N/A	0.982761	2.28439	1.13804	2.08464	6.53682	#N/A	#N/A	#N/A	#N/A	#N/A	13	ENSG00000120705	ETF1	protein_coding	eukaryotic translation termination factor 1 [Source:HGNC Symbol;Acc:HGNC:3477]
SETD9	#N/A	#N/A	2.27584	1.08576	#N/A	1.00061	0.74275	0.983378	#N/A	#N/A	0.420201	#N/A	#N/A	#N/A	#N/A	#N/A	#N/A	#N/A	#N/A	0.407509	#N/A	#N/A	#N/A	#N/A	#N/A	#N/A	#N/A	#N/A	#N/A	#N/A	#N/A	#N/A	#N/A	#N/A	#N/A	#N/A	0.443969	#N/A	#N/A	#N/A	#N/A	#N/A	#N/A	#N/A	#N/A	#N/A	#N/A	#N/A	#N/A	0.941229	#N/A	#N/A	#N/A	#N/A	0.808728	0.521184	0.387358	0.581622	#N/A	#N/A	#N/A	#N/A	#N/A	13	ENSG00000155542	SETD9	protein_coding	SET domain containing 9 [Source:HGNC Symbol;Acc:HGNC:28508]
SLC10A2	#N/A	#N/A	0.207892	#N/A	#N/A	#N/A	#N/A	0.168966	#N/A	#N/A	#N/A	#N/A	#N/A	0.231335	0.186962	0.180091	#N/A	#N/A	#N/A	#N/A	#N/A	#N/A	#N/A	#N/A	#N/A	#N/A	#N/A	#N/A	#N/A	#N/A	0.211681	#N/A	#N/A	#N/A	#N/A	#N/A	0.0222982	0.00848879	#N/A	0.0105945	3.2792	#N/A	#N/A	#N/A	#N/A	#N/A	#N/A	#N/A	#N/A	#N/A	0.0470642	0.214556	0.181387	#N/A	#N/A	#N/A	#N/A	#N/A	#N/A	#N/A	#N/A	#N/A	#N/A	13	ENSG00000125255	SLC10A2	protein_coding	solute carrier family 10 member 2 [Source:HGNC Symbol;Acc:HGNC:10906]
SLC26A3	#N/A	#N/A	2.01742	1.55341	#N/A	#N/A	#N/A	1.26846	#N/A	#N/A	#N/A	#N/A	#N/A	#N/A	#N/A	#N/A	0.698387	1.13428	#N/A	#N/A	#N/A	#N/A	#N/A	#N/A	#N/A	#N/A	1.25717	#N/A	0.74592	#N/A	1.06911	#N/A	0.93749	#N/A	#N/A	#N/A	#N/A	#N/A	#N/A	#N/A	#N/A	#N/A	#N/A	#N/A	#N/A	#N/A	#N/A	#N/A	#N/A	#N/A	#N/A	2.10108	1.58766	0.670689	0.609422	#N/A	#N/A	#N/A	#N/A	#N/A	#N/A	#N/A	#N/A	13	ENSG00000091138	SLC26A3	protein_coding	solute carrier family 26 member 3 [Source:HGNC Symbol;Acc:HGNC:3018]
AARS1	#N/A	#N/A	0.453699	0.826325	#N/A	#N/A	#N/A	0.63355	0.841151	#N/A	1.9812	#N/A	#N/A	#N/A	#N/A	#N/A	#N/A	#N/A	#N/A	#N/A	#N/A	#N/A	#N/A	#N/A	#N/A	#N/A	1.01129	#N/A	1.22807	1.75125	#N/A	#N/A	#N/A	#N/A	#N/A	#N/A	#N/A	#N/A	#N/A	#N/A	#N/A	#N/A	#N/A	#N/A	#N/A	#N/A	#N/A	#N/A	1.00471	#N/A	#N/A	#N/A	#N/A	#N/A	0.738417	#N/A	1.96351	0.870106	#N/A	#N/A	#N/A	0.745223	#N/A	13	ENSG00000090861	AARS1	protein_coding	alanyl-tRNA synthetase 1 [Source:HGNC Symbol;Acc:HGNC:20]
HMMR	#N/A	#N/A	1.9617	#N/A	0.335545	#N/A	#N/A	0.477308	#N/A	#N/A	#N/A	#N/A	#N/A	1.788	0.726574	0.582738	0.209798	0.331499	#N/A	#N/A	#N/A	#N/A	#N/A	#N/A	#N/A	#N/A	#N/A	#N/A	#N/A	#N/A	1.09006	#N/A	0.2903	#N/A	#N/A	#N/A	#N/A	#N/A	#N/A	#N/A	#N/A	#N/A	#N/A	#N/A	#N/A	#N/A	#N/A	#N/A	#N/A	#N/A	#N/A	1.94159	0.571479	#N/A	#N/A	#N/A	#N/A	0.185861	#N/A	#N/A	#N/A	#N/A	#N/A	13	ENSG00000072571	HMMR	protein_coding	hyaluronan mediated motility receptor [Source:HGNC Symbol;Acc:HGNC:5012]
SLC22A1	#N/A	#N/A	1.21483	1.40151	#N/A	#N/A	#N/A	0.922266	1.23473	#N/A	#N/A	#N/A	#N/A	0.907097	#N/A	0.989462	1.20169	1.03671	#N/A	#N/A	#N/A	#N/A	#N/A	#N/A	#N/A	#N/A	1.84354	2.87501	2.09389	#N/A	#N/A	#N/A	#N/A	#N/A	#N/A	#N/A	#N/A	#N/A	#N/A	#N/A	#N/A	#N/A	#N/A	#N/A	#N/A	#N/A	#N/A	#N/A	#N/A	#N/A	#N/A	#N/A	#N/A	#N/A	#N/A	#N/A	0.677781	#N/A	#N/A	#N/A	#N/A	1.84692	#N/A	13	ENSG00000175003	SLC22A1	protein_coding	solute carrier family 22 member 1 [Source:HGNC Symbol;Acc:HGNC:10963]
MED26	#N/A	#N/A	0.803349	0.89119	#N/A	2.9296	#N/A	0.570953	1.7532	#N/A	1.65498	#N/A	0.707434	0.409847	0.533155	#N/A	#N/A	#N/A	#N/A	#N/A	#N/A	#N/A	#N/A	#N/A	#N/A	#N/A	#N/A	#N/A	#N/A	#N/A	#N/A	#N/A	#N/A	#N/A	#N/A	#N/A	#N/A	#N/A	#N/A	#N/A	#N/A	#N/A	#N/A	#N/A	#N/A	#N/A	#N/A	#N/A	1.1152	#N/A	#N/A	0.5197	#N/A	#N/A	#N/A	#N/A	2.30203	1.20237	#N/A	#N/A	#N/A	#N/A	#N/A	13	ENSG00000105085	MED26	protein_coding	mediator complex subunit 26 [Source:HGNC Symbol;Acc:HGNC:2376]
GNPTG	#N/A	#N/A	0.589867	#N/A	0.972933	#N/A	0.869628	0.675835	#N/A	#N/A	1.2986	#N/A	#N/A	#N/A	0.520664	#N/A	#N/A	#N/A	#N/A	#N/A	#N/A	#N/A	#N/A	1.21978	#N/A	#N/A	#N/A	#N/A	#N/A	#N/A	#N/A	#N/A	#N/A	#N/A	#N/A	#N/A	#N/A	#N/A	#N/A	#N/A	#N/A	#N/A	#N/A	#N/A	#N/A	#N/A	#N/A	#N/A	0.840066	#N/A	#N/A	0.483353	0.507224	0.956288	#N/A	#N/A	1.48928	0.932541	#N/A	#N/A	#N/A	#N/A	#N/A	13	ENSG00000090581	GNPTG	protein_coding	N-acetylglucosamine-1-phosphate transferase subunit gamma [Source:HGNC Symbol;Acc:HGNC:23026]
#273108	#N/A	#N/A	2.56904	1.89701	1.254	#N/A	#N/A	0.946047	0.637814	#N/A	#N/A	#N/A	#N/A	1.18331	#N/A	#N/A	#N/A	#N/A	#N/A	#N/A	#N/A	#N/A	#N/A	#N/A	#N/A	#N/A	2.24102	#N/A	#N/A	#N/A	1.00446	#N/A	1.33035	#N/A	#N/A	#N/A	#N/A	#N/A	#N/A	#N/A	#N/A	#N/A	#N/A	#N/A	#N/A	#N/A	#N/A	#N/A	#N/A	#N/A	#N/A	1.73744	1.53812	#N/A	#N/A	#N/A	#N/A	0.656857	0.813754	#N/A	#N/A	#N/A	#N/A	13	ENSG00000273108		lncRNA	novel transcript, antisense to SH3PXD2A
MBD5	#N/A	#N/A	#N/A	#N/A	0.479956	0.566877	0.656804	0.248131	0.770502	#N/A	#N/A	#N/A	#N/A	#N/A	#N/A	#N/A	#N/A	#N/A	#N/A	0.790463	#N/A	#N/A	#N/A	#N/A	#N/A	#N/A	0.546049	0.803961	0.702668	#N/A	#N/A	#N/A	#N/A	#N/A	#N/A	#N/A	#N/A	#N/A	#N/A	#N/A	#N/A	#N/A	#N/A	#N/A	#N/A	#N/A	#N/A	#N/A	#N/A	#N/A	#N/A	#N/A	#N/A	#N/A	0.445514	#N/A	1.51623	0.491741	#N/A	0.784027	#N/A	#N/A	#N/A	13	ENSG00000204406	MBD5	protein_coding	methyl-CpG binding domain protein 5 [Source:HGNC Symbol;Acc:HGNC:20444]
#250909	#N/A	#N/A	2.61479	#N/A	#N/A	#N/A	#N/A	1.23281	0.850337	#N/A	#N/A	#N/A	#N/A	1.61574	1.07374	#N/A	#N/A	#N/A	0.889635	#N/A	#N/A	#N/A	1.22394	#N/A	0.848782	#N/A	#N/A	1.10685	#N/A	#N/A	#N/A	#N/A	#N/A	#N/A	#N/A	#N/A	#N/A	#N/A	#N/A	#N/A	#N/A	#N/A	#N/A	#N/A	#N/A	#N/A	#N/A	#N/A	#N/A	#N/A	#N/A	1.38773	#N/A	#N/A	1.12954	0.74626	#N/A	#N/A	0.978213	#N/A	#N/A	#N/A	#N/A	13	ENSG00000250909		lncRNA	novel transcript
#286802	#N/A	#N/A	2.24892	#N/A	#N/A	0.405187	#N/A	0.723054	#N/A	#N/A	#N/A	#N/A	0.544412	1.70167	#N/A	#N/A	#N/A	#N/A	#N/A	#N/A	#N/A	#N/A	#N/A	#N/A	#N/A	#N/A	#N/A	0.405685	0.428944	#N/A	#N/A	#N/A	#N/A	#N/A	2.06504	#N/A	#N/A	#N/A	#N/A	#N/A	#N/A	#N/A	0.773307	0.0207457	#N/A	#N/A	0.0656561	#N/A	#N/A	0.230182	#N/A	2.51479	#N/A	#N/A	#N/A	#N/A	#N/A	#N/A	#N/A	#N/A	#N/A	#N/A	#N/A	13	ENSG00000286802		lncRNA	novel transcript, antisense to GBP7and GBP2
LINC02426	#N/A	#N/A	1.80119	0.387998	#N/A	0.278464	#N/A	0.52891	#N/A	#N/A	#N/A	#N/A	#N/A	2.46185	0.733791	#N/A	0.246151	0.326987	#N/A	#N/A	#N/A	#N/A	#N/A	#N/A	#N/A	#N/A	0.38124	#N/A	#N/A	#N/A	1.2506	#N/A	#N/A	#N/A	#N/A	#N/A	#N/A	#N/A	#N/A	#N/A	#N/A	#N/A	#N/A	#N/A	#N/A	#N/A	#N/A	#N/A	#N/A	#N/A	#N/A	2.18539	0.530016	#N/A	#N/A	#N/A	#N/A	#N/A	#N/A	#N/A	#N/A	0.243323	#N/A	13	ENSG00000257747	LINC02426	lncRNA	long intergenic non-protein coding RNA 2426 [Source:HGNC Symbol;Acc:HGNC:53357]
TXNDC16	#N/A	#N/A	#N/A	#N/A	#N/A	#N/A	#N/A	0.502267	1.77328	#N/A	#N/A	#N/A	#N/A	0.766015	1.14206	0.658691	#N/A	#N/A	#N/A	2.61877	#N/A	#N/A	#N/A	#N/A	0.856967	#N/A	#N/A	#N/A	#N/A	#N/A	#N/A	#N/A	#N/A	#N/A	#N/A	#N/A	#N/A	#N/A	#N/A	#N/A	#N/A	#N/A	#N/A	#N/A	#N/A	#N/A	#N/A	#N/A	#N/A	#N/A	#N/A	0.29932	#N/A	#N/A	1.01987	1.13277	1.73024	0.927527	#N/A	1.31818	#N/A	#N/A	#N/A	13	ENSG00000087301	TXNDC16	protein_coding	thioredoxin domain containing 16 [Source:HGNC Symbol;Acc:HGNC:19965]
NAP1L4#205531	#N/A	#N/A	0.544603	#N/A	#N/A	1.12021	#N/A	#N/A	1.86737	#N/A	2.08849	#N/A	0.479946	#N/A	#N/A	#N/A	#N/A	#N/A	#N/A	2.2153	#N/A	#N/A	#N/A	1.06831	#N/A	#N/A	#N/A	#N/A	#N/A	#N/A	#N/A	#N/A	#N/A	#N/A	#N/A	#N/A	0.411856	#N/A	#N/A	#N/A	#N/A	#N/A	#N/A	#N/A	#N/A	#N/A	#N/A	#N/A	0.955444	#N/A	#N/A	#N/A	#N/A	#N/A	#N/A	1.01345	1.73738	1.52432	0.712821	#N/A	#N/A	#N/A	#N/A	13	ENSG00000205531	NAP1L4	protein_coding	nucleosome assembly protein 1 like 4 [Source:HGNC Symbol;Acc:HGNC:7640]
GNL3	#N/A	#N/A	1.27972	0.582529	0.776024	1.03188	#N/A	#N/A	3.19822	#N/A	3.0385	#N/A	#N/A	#N/A	#N/A	#N/A	#N/A	#N/A	#N/A	#N/A	#N/A	#N/A	#N/A	1.26768	#N/A	#N/A	0.73517	#N/A	#N/A	#N/A	#N/A	#N/A	#N/A	#N/A	#N/A	#N/A	0.747583	#N/A	#N/A	#N/A	#N/A	#N/A	#N/A	#N/A	#N/A	#N/A	#N/A	#N/A	#N/A	#N/A	#N/A	0.552935	#N/A	#N/A	0.955593	#N/A	1.43076	2.55181	#N/A	#N/A	#N/A	#N/A	#N/A	13	ENSG00000163938	GNL3	protein_coding	G protein nucleolar 3 [Source:HGNC Symbol;Acc:HGNC:29931]
GEMIN5	#N/A	#N/A	#N/A	#N/A	#N/A	#N/A	#N/A	#N/A	2.84006	#N/A	1.60489	#N/A	#N/A	#N/A	#N/A	#N/A	#N/A	#N/A	#N/A	#N/A	#N/A	#N/A	#N/A	#N/A	1.1517	#N/A	0.981976	#N/A	1.01892	#N/A	#N/A	#N/A	#N/A	#N/A	#N/A	#N/A	0.332522	#N/A	#N/A	#N/A	#N/A	#N/A	#N/A	#N/A	#N/A	#N/A	#N/A	#N/A	#N/A	#N/A	0.279248	0.503126	0.530416	#N/A	0.911852	1.45055	#N/A	1.3981	#N/A	#N/A	#N/A	0.905319	#N/A	13	ENSG00000082516	GEMIN5	protein_coding	gem nuclear organelle associated protein 5 [Source:HGNC Symbol;Acc:HGNC:20043]
TTC37	#N/A	#N/A	0.294481	0.323179	#N/A	#N/A	#N/A	#N/A	1.71296	#N/A	2.01305	1.07086	#N/A	#N/A	#N/A	#N/A	#N/A	#N/A	#N/A	0.719109	#N/A	#N/A	#N/A	#N/A	#N/A	#N/A	0.607337	0.766079	0.581888	#N/A	#N/A	#N/A	#N/A	#N/A	#N/A	#N/A	#N/A	#N/A	#N/A	#N/A	#N/A	#N/A	#N/A	#N/A	#N/A	#N/A	#N/A	#N/A	#N/A	#N/A	#N/A	#N/A	#N/A	#N/A	0.432195	#N/A	2.32621	1.1035	0.528295	#N/A	#N/A	#N/A	#N/A	13	ENSG00000198677	TTC37	protein_coding	tetratricopeptide repeat domain 37 [Source:HGNC Symbol;Acc:HGNC:23639]
C11orf58	#N/A	#N/A	0.765828	#N/A	0.813185	#N/A	0.868403	#N/A	2.05531	#N/A	2.48351	#N/A	#N/A	#N/A	#N/A	#N/A	#N/A	#N/A	#N/A	1.24049	#N/A	#N/A	#N/A	1.08371	#N/A	#N/A	0.455598	#N/A	#N/A	#N/A	#N/A	#N/A	#N/A	#N/A	#N/A	#N/A	0.368001	#N/A	#N/A	#N/A	#N/A	#N/A	#N/A	#N/A	#N/A	#N/A	#N/A	#N/A	#N/A	#N/A	#N/A	#N/A	#N/A	#N/A	#N/A	0.845072	0.947042	1.31026	#N/A	#N/A	#N/A	0.726587	#N/A	13	ENSG00000110696	C11orf58	protein_coding	chromosome 11 open reading frame 58 [Source:HGNC Symbol;Acc:HGNC:16990]
NUFIP2	#N/A	#N/A	0.215949	#N/A	0.45962	#N/A	#N/A	#N/A	1.83123	#N/A	1.05156	#N/A	#N/A	#N/A	#N/A	#N/A	0.582617	#N/A	#N/A	0.897014	#N/A	#N/A	#N/A	0.711857	#N/A	#N/A	#N/A	#N/A	#N/A	#N/A	#N/A	#N/A	#N/A	#N/A	#N/A	#N/A	0.159407	#N/A	#N/A	#N/A	#N/A	#N/A	#N/A	#N/A	#N/A	#N/A	#N/A	#N/A	#N/A	#N/A	#N/A	0.20661	0.367443	0.546941	#N/A	#N/A	1.47798	1.54841	#N/A	#N/A	#N/A	#N/A	#N/A	13	ENSG00000108256	NUFIP2	protein_coding	nuclear FMR1 interacting protein 2 [Source:HGNC Symbol;Acc:HGNC:17634]
CARS2	#N/A	#N/A	0.984808	0.643914	0.878191	1.48337	0.798966	#N/A	1.72066	#N/A	2.28505	#N/A	#N/A	0.223642	0.301017	#N/A	#N/A	0.41788	#N/A	#N/A	#N/A	0.886987	#N/A	#N/A	#N/A	#N/A	#N/A	#N/A	#N/A	#N/A	#N/A	#N/A	#N/A	#N/A	#N/A	#N/A	#N/A	#N/A	#N/A	#N/A	#N/A	#N/A	#N/A	#N/A	#N/A	#N/A	#N/A	#N/A	#N/A	#N/A	0.323056	#N/A	#N/A	#N/A	#N/A	#N/A	2.54768	#N/A	#N/A	#N/A	#N/A	#N/A	#N/A	13	ENSG00000134905	CARS2	protein_coding	cysteinyl-tRNA synthetase 2, mitochondrial [Source:HGNC Symbol;Acc:HGNC:25695]
MTREX	#N/A	#N/A	0.294125	#N/A	#N/A	0.938122	0.711684	#N/A	1.36702	#N/A	1.97679	#N/A	#N/A	#N/A	#N/A	#N/A	#N/A	#N/A	#N/A	0.914028	#N/A	#N/A	#N/A	0.728271	#N/A	#N/A	0.793066	#N/A	0.7951	#N/A	#N/A	#N/A	#N/A	#N/A	#N/A	#N/A	#N/A	#N/A	#N/A	#N/A	#N/A	#N/A	#N/A	#N/A	#N/A	#N/A	#N/A	#N/A	#N/A	#N/A	#N/A	#N/A	#N/A	#N/A	#N/A	#N/A	1.69959	0.637756	0.826648	#N/A	#N/A	#N/A	0.723396	13	ENSG00000039123	MTREX	protein_coding	Mtr4 exosome RNA helicase [Source:HGNC Symbol;Acc:HGNC:18734]
TCEA1	#N/A	#N/A	0.552186	#N/A	#N/A	0.810092	0.896734	#N/A	1.80638	#N/A	2.00917	#N/A	#N/A	#N/A	#N/A	#N/A	0.496977	#N/A	#N/A	#N/A	#N/A	#N/A	#N/A	0.797247	#N/A	#N/A	0.638624	1.00736	1.05002	#N/A	#N/A	#N/A	#N/A	#N/A	#N/A	#N/A	0.187939	#N/A	#N/A	#N/A	#N/A	#N/A	#N/A	#N/A	#N/A	#N/A	#N/A	#N/A	#N/A	#N/A	#N/A	#N/A	#N/A	#N/A	#N/A	#N/A	1.91334	1.8648	#N/A	#N/A	#N/A	#N/A	#N/A	13	ENSG00000187735	TCEA1	protein_coding	transcription elongation factor A1 [Source:HGNC Symbol;Acc:HGNC:11612]
TRIT1	#N/A	#N/A	1.2888	0.747472	1.22642	1.63275	#N/A	#N/A	1.91876	#N/A	1.33086	#N/A	#N/A	0.486247	#N/A	#N/A	#N/A	#N/A	#N/A	2.09011	#N/A	0.893623	#N/A	1.54109	#N/A	#N/A	#N/A	#N/A	#N/A	#N/A	#N/A	#N/A	#N/A	#N/A	#N/A	#N/A	#N/A	#N/A	#N/A	#N/A	#N/A	#N/A	#N/A	#N/A	#N/A	#N/A	#N/A	#N/A	0.914172	#N/A	#N/A	#N/A	#N/A	#N/A	#N/A	#N/A	1.98064	#N/A	0.841332	#N/A	#N/A	#N/A	#N/A	13	ENSG00000043514	TRIT1	protein_coding	tRNA isopentenyltransferase 1 [Source:HGNC Symbol;Acc:HGNC:20286]
ARHGAP24	#N/A	#N/A	1.18656	#N/A	2.25224	3.42415	#N/A	#N/A	1.9445	#N/A	0.817758	#N/A	#N/A	#N/A	#N/A	#N/A	#N/A	#N/A	#N/A	#N/A	#N/A	#N/A	#N/A	#N/A	#N/A	#N/A	#N/A	#N/A	#N/A	#N/A	#N/A	#N/A	#N/A	#N/A	#N/A	#N/A	#N/A	#N/A	0.644574	#N/A	#N/A	#N/A	0.693606	#N/A	0.577325	#N/A	0.563956	#N/A	#N/A	1.77122	#N/A	#N/A	#N/A	#N/A	1.0957	#N/A	#N/A	#N/A	#N/A	#N/A	#N/A	2.76349	1.45288	13	ENSG00000138639	ARHGAP24	protein_coding	Rho GTPase activating protein 24 [Source:HGNC Symbol;Acc:HGNC:25361]
ZMYM5	#N/A	#N/A	0.239093	#N/A	0.617684	0.776429	0.915808	#N/A	1.50379	#N/A	0.804809	#N/A	#N/A	#N/A	#N/A	#N/A	0.856499	#N/A	#N/A	#N/A	#N/A	#N/A	#N/A	#N/A	#N/A	#N/A	0.630492	#N/A	#N/A	#N/A	#N/A	#N/A	#N/A	#N/A	#N/A	#N/A	#N/A	#N/A	#N/A	#N/A	#N/A	0.413048	#N/A	#N/A	#N/A	#N/A	#N/A	#N/A	#N/A	#N/A	0.224698	#N/A	#N/A	#N/A	#N/A	1.14434	1.44604	#N/A	1.00466	#N/A	#N/A	#N/A	#N/A	13	ENSG00000132950	ZMYM5	protein_coding	zinc finger MYM-type containing 5 [Source:HGNC Symbol;Acc:HGNC:13029]
TBCK	#N/A	#N/A	0.424578	0.413401	0.691143	1.03042	0.955104	#N/A	1.098	#N/A	0.918177	#N/A	#N/A	#N/A	#N/A	#N/A	#N/A	#N/A	#N/A	#N/A	#N/A	#N/A	#N/A	0.825279	#N/A	#N/A	#N/A	#N/A	#N/A	#N/A	#N/A	#N/A	#N/A	#N/A	#N/A	#N/A	#N/A	#N/A	#N/A	#N/A	#N/A	#N/A	#N/A	#N/A	#N/A	#N/A	#N/A	#N/A	#N/A	0.147754	#N/A	0.134524	#N/A	#N/A	#N/A	#N/A	1.32489	0.685705	#N/A	#N/A	#N/A	#N/A	0.863034	13	ENSG00000145348	TBCK	protein_coding	TBC1 domain containing kinase [Source:HGNC Symbol;Acc:HGNC:28261]
POLR2D	#N/A	#N/A	1.34022	#N/A	#N/A	1.55506	2.57496	#N/A	3.59414	#N/A	1.40437	#N/A	1.29737	#N/A	#N/A	#N/A	#N/A	#N/A	#N/A	#N/A	#N/A	#N/A	#N/A	#N/A	#N/A	#N/A	#N/A	#N/A	#N/A	#N/A	#N/A	#N/A	#N/A	#N/A	#N/A	#N/A	0.520447	#N/A	#N/A	#N/A	#N/A	#N/A	#N/A	#N/A	#N/A	#N/A	#N/A	#N/A	#N/A	#N/A	#N/A	1.02801	0.777953	#N/A	1.43777	#N/A	1.71416	3.76644	#N/A	1.30097	#N/A	#N/A	#N/A	13	ENSG00000144231	POLR2D	protein_coding	RNA polymerase II subunit D [Source:HGNC Symbol;Acc:HGNC:9191]
CHCHD6	#N/A	#N/A	0.703392	1.17984	1.05701	1.32865	#N/A	#N/A	2.2328	#N/A	#N/A	#N/A	#N/A	0.581563	0.606875	#N/A	#N/A	1.24555	1.36574	2.7584	#N/A	#N/A	#N/A	#N/A	#N/A	#N/A	1.0108	#N/A	0.992819	#N/A	0.501885	#N/A	#N/A	#N/A	#N/A	#N/A	#N/A	#N/A	#N/A	#N/A	#N/A	#N/A	#N/A	#N/A	#N/A	#N/A	#N/A	#N/A	#N/A	#N/A	#N/A	#N/A	#N/A	#N/A	#N/A	#N/A	#N/A	#N/A	#N/A	#N/A	#N/A	#N/A	#N/A	13	ENSG00000159685	CHCHD6	protein_coding	coiled-coil-helix-coiled-coil-helix domain containing 6 [Source:HGNC Symbol;Acc:HGNC:28184]
EIF2B5	#N/A	#N/A	2.87482	0.972126	2.52321	2.70667	2.43855	#N/A	2.87693	#N/A	2.12082	#N/A	#N/A	0.732979	#N/A	#N/A	1.04732	1.23459	#N/A	#N/A	#N/A	#N/A	#N/A	#N/A	#N/A	#N/A	#N/A	#N/A	#N/A	#N/A	#N/A	#N/A	#N/A	#N/A	#N/A	#N/A	#N/A	#N/A	#N/A	#N/A	#N/A	#N/A	#N/A	#N/A	#N/A	#N/A	#N/A	#N/A	#N/A	#N/A	#N/A	#N/A	#N/A	#N/A	2.48059	#N/A	#N/A	1.93379	#N/A	1.87468	#N/A	#N/A	#N/A	13	ENSG00000145191	EIF2B5	protein_coding	eukaryotic translation initiation factor 2B subunit epsilon [Source:HGNC Symbol;Acc:HGNC:3261]
DCUN1D4	#N/A	#N/A	0.603447	#N/A	0.803924	0.692323	0.753319	#N/A	1.39262	#N/A	1.74605	#N/A	#N/A	#N/A	#N/A	#N/A	#N/A	#N/A	#N/A	#N/A	#N/A	#N/A	#N/A	#N/A	#N/A	#N/A	0.770051	1.69207	1.17532	#N/A	#N/A	#N/A	#N/A	#N/A	#N/A	#N/A	#N/A	#N/A	#N/A	#N/A	#N/A	0.264473	#N/A	#N/A	#N/A	#N/A	#N/A	#N/A	#N/A	#N/A	#N/A	#N/A	#N/A	#N/A	0.737106	#N/A	1.92221	#N/A	#N/A	#N/A	#N/A	1.12311	#N/A	13	ENSG00000109184	DCUN1D4	protein_coding	defective in cullin neddylation 1 domain containing 4 [Source:HGNC Symbol;Acc:HGNC:28998]
LINC00938	#N/A	#N/A	1.09885	0.888695	#N/A	#N/A	1.21215	#N/A	2.69344	#N/A	#N/A	#N/A	#N/A	#N/A	#N/A	#N/A	#N/A	#N/A	#N/A	1.54102	#N/A	1.90149	#N/A	#N/A	#N/A	#N/A	0.905901	#N/A	1.52513	#N/A	#N/A	#N/A	#N/A	#N/A	#N/A	#N/A	0.400399	#N/A	#N/A	#N/A	#N/A	#N/A	#N/A	#N/A	#N/A	#N/A	#N/A	#N/A	#N/A	#N/A	#N/A	#N/A	#N/A	#N/A	#N/A	1.66865	1.29433	1.8795	1.09753	#N/A	#N/A	#N/A	#N/A	13	ENSG00000273015	LINC00938	lncRNA	long intergenic non-protein coding RNA 938 [Source:HGNC Symbol;Acc:HGNC:48630]
INTS7	#N/A	#N/A	0.906431	0.542599	0.787009	1.70408	0.693216	#N/A	1.45607	#N/A	1.68322	#N/A	#N/A	#N/A	0.431301	#N/A	#N/A	#N/A	#N/A	1.0873	#N/A	#N/A	#N/A	1.01846	#N/A	#N/A	#N/A	#N/A	#N/A	#N/A	#N/A	#N/A	#N/A	#N/A	#N/A	#N/A	#N/A	#N/A	#N/A	#N/A	#N/A	#N/A	#N/A	#N/A	#N/A	#N/A	#N/A	#N/A	#N/A	#N/A	#N/A	0.365502	#N/A	#N/A	#N/A	#N/A	2.88118	0.953013	#N/A	#N/A	#N/A	#N/A	#N/A	13	ENSG00000143493	INTS7	protein_coding	integrator complex subunit 7 [Source:HGNC Symbol;Acc:HGNC:24484]
LYG2	#N/A	#N/A	1.6914	0.933787	1.30403	1.23231	2.07445	#N/A	2.64737	#N/A	#N/A	#N/A	#N/A	#N/A	#N/A	#N/A	#N/A	#N/A	#N/A	1.13591	#N/A	#N/A	#N/A	#N/A	1.33362	#N/A	2.73101	2.18825	1.20092	#N/A	#N/A	#N/A	#N/A	#N/A	#N/A	#N/A	#N/A	#N/A	#N/A	#N/A	#N/A	#N/A	#N/A	#N/A	#N/A	#N/A	#N/A	#N/A	#N/A	#N/A	#N/A	0.922004	#N/A	#N/A	#N/A	#N/A	1.10605	#N/A	#N/A	#N/A	#N/A	#N/A	#N/A	13	ENSG00000185674	LYG2	protein_coding	lysozyme g2 [Source:HGNC Symbol;Acc:HGNC:29615]
NARS2	#N/A	#N/A	0.428998	0.494625	0.803041	1.08019	0.692548	#N/A	1.48924	#N/A	1.68103	#N/A	0.420007	#N/A	#N/A	#N/A	#N/A	#N/A	#N/A	#N/A	#N/A	#N/A	#N/A	#N/A	#N/A	#N/A	#N/A	#N/A	#N/A	1.67153	#N/A	#N/A	#N/A	#N/A	#N/A	#N/A	#N/A	#N/A	#N/A	#N/A	#N/A	#N/A	#N/A	#N/A	#N/A	#N/A	#N/A	#N/A	#N/A	#N/A	#N/A	#N/A	#N/A	#N/A	0.581958	#N/A	1.63896	1.26486	#N/A	2.30467	#N/A	#N/A	#N/A	13	ENSG00000137513	NARS2	protein_coding	asparaginyl-tRNA synthetase 2, mitochondrial [Source:HGNC Symbol;Acc:HGNC:26274]
WDR75	#N/A	#N/A	0.571339	#N/A	0.826633	#N/A	#N/A	#N/A	1.29641	#N/A	1.67514	#N/A	#N/A	0.234733	#N/A	#N/A	#N/A	#N/A	#N/A	0.938151	#N/A	#N/A	#N/A	0.816953	#N/A	#N/A	#N/A	#N/A	#N/A	2.92107	#N/A	#N/A	#N/A	#N/A	#N/A	#N/A	#N/A	#N/A	#N/A	#N/A	#N/A	#N/A	#N/A	#N/A	#N/A	#N/A	#N/A	#N/A	#N/A	#N/A	#N/A	0.395857	0.501282	0.668275	#N/A	#N/A	2.11466	1.08704	#N/A	#N/A	#N/A	#N/A	#N/A	13	ENSG00000115368	WDR75	protein_coding	WD repeat domain 75 [Source:HGNC Symbol;Acc:HGNC:25725]
DARS1	#N/A	#N/A	#N/A	#N/A	#N/A	#N/A	0.964491	#N/A	1.35079	#N/A	1.41976	#N/A	#N/A	#N/A	#N/A	#N/A	#N/A	#N/A	#N/A	1.44226	#N/A	#N/A	#N/A	1.55181	#N/A	#N/A	#N/A	#N/A	#N/A	#N/A	#N/A	#N/A	#N/A	#N/A	#N/A	#N/A	0.302757	#N/A	0.373304	#N/A	#N/A	#N/A	#N/A	#N/A	#N/A	#N/A	#N/A	#N/A	#N/A	0.200928	#N/A	#N/A	#N/A	#N/A	0.631061	0.762822	3.18333	1.39766	#N/A	1.30605	#N/A	#N/A	#N/A	13	ENSG00000115866	DARS1	protein_coding	aspartyl-tRNA synthetase 1 [Source:HGNC Symbol;Acc:HGNC:2678]
FBXW7	#N/A	#N/A	#N/A	#N/A	#N/A	#N/A	#N/A	#N/A	0.918815	#N/A	0.713977	#N/A	#N/A	0.169665	#N/A	0.234827	#N/A	#N/A	#N/A	1.11455	#N/A	#N/A	#N/A	1.15797	#N/A	#N/A	#N/A	#N/A	#N/A	#N/A	0.244057	#N/A	#N/A	#N/A	#N/A	#N/A	#N/A	#N/A	#N/A	#N/A	#N/A	#N/A	#N/A	#N/A	#N/A	#N/A	#N/A	#N/A	#N/A	#N/A	#N/A	0.281997	#N/A	#N/A	0.801261	1.04845	1.57171	1.29872	0.584613	#N/A	#N/A	#N/A	#N/A	13	ENSG00000109670	FBXW7	protein_coding	F-box and WD repeat domain containing 7 [Source:HGNC Symbol;Acc:HGNC:16712]
LINC02615	#N/A	#N/A	0.954418	#N/A	1.18054	1.73434	#N/A	#N/A	1.86832	#N/A	#N/A	#N/A	#N/A	#N/A	#N/A	#N/A	#N/A	#N/A	#N/A	#N/A	#N/A	#N/A	#N/A	#N/A	#N/A	#N/A	#N/A	1.56968	5.1597	#N/A	#N/A	#N/A	#N/A	#N/A	#N/A	#N/A	#N/A	#N/A	#N/A	0.38665	0.375532	#N/A	#N/A	#N/A	#N/A	#N/A	#N/A	#N/A	#N/A	0.439327	#N/A	0.991184	#N/A	#N/A	2.05368	#N/A	2.80593	1.94557	#N/A	#N/A	#N/A	#N/A	#N/A	13	ENSG00000251432	LINC02615	lncRNA	long intergenic non-protein coding RNA 2615 [Source:HGNC Symbol;Acc:HGNC:53402]
GCNT4	#N/A	#N/A	1.5205	#N/A	2.28884	1.29051	1.28773	#N/A	2.56565	#N/A	#N/A	#N/A	#N/A	#N/A	#N/A	#N/A	#N/A	#N/A	#N/A	#N/A	#N/A	#N/A	#N/A	#N/A	#N/A	#N/A	2.61586	3.79719	1.76297	#N/A	0.964985	#N/A	1.53189	#N/A	0.400294	#N/A	#N/A	#N/A	#N/A	#N/A	#N/A	#N/A	#N/A	#N/A	#N/A	#N/A	#N/A	#N/A	#N/A	#N/A	#N/A	#N/A	#N/A	#N/A	#N/A	#N/A	#N/A	1.26996	#N/A	#N/A	#N/A	#N/A	1.92172	13	ENSG00000176928	GCNT4	protein_coding	glucosaminyl (N-acetyl) transferase 4 [Source:HGNC Symbol;Acc:HGNC:17973]
TP53I13	#N/A	#N/A	3.30531	#N/A	2.12787	2.23695	1.29996	#N/A	1.08727	#N/A	0.726279	#N/A	#N/A	#N/A	#N/A	#N/A	#N/A	#N/A	#N/A	#N/A	#N/A	#N/A	#N/A	#N/A	#N/A	#N/A	#N/A	#N/A	#N/A	#N/A	#N/A	#N/A	#N/A	#N/A	0.673525	#N/A	1.04137	#N/A	0.195542	#N/A	0.436496	#N/A	#N/A	#N/A	#N/A	#N/A	#N/A	#N/A	#N/A	#N/A	0.522602	#N/A	#N/A	#N/A	#N/A	#N/A	0.618385	0.950167	#N/A	#N/A	#N/A	#N/A	#N/A	13	ENSG00000167543	TP53I13	protein_coding	tumor protein p53 inducible protein 13 [Source:HGNC Symbol;Acc:HGNC:25102]
RIOK3	#N/A	#N/A	0.525721	#N/A	#N/A	#N/A	#N/A	#N/A	1.19351	#N/A	2.1318	#N/A	0.570901	#N/A	#N/A	#N/A	#N/A	0.431787	#N/A	1.0173	#N/A	#N/A	#N/A	1.27125	#N/A	#N/A	#N/A	#N/A	#N/A	#N/A	#N/A	#N/A	#N/A	#N/A	#N/A	#N/A	0.454763	#N/A	#N/A	#N/A	#N/A	#N/A	#N/A	#N/A	#N/A	#N/A	#N/A	#N/A	#N/A	#N/A	#N/A	0.448875	#N/A	#N/A	0.94352	1.4376	1.99744	1.73353	#N/A	#N/A	#N/A	#N/A	#N/A	13	ENSG00000101782	RIOK3	protein_coding	RIO kinase 3 [Source:HGNC Symbol;Acc:HGNC:11451]
NFE2L2	#N/A	#N/A	0.296923	#N/A	#N/A	0.517142	#N/A	#N/A	1.04323	#N/A	0.881172	#N/A	#N/A	#N/A	#N/A	#N/A	#N/A	#N/A	#N/A	#N/A	#N/A	#N/A	#N/A	0.669359	#N/A	#N/A	#N/A	#N/A	#N/A	#N/A	#N/A	#N/A	#N/A	#N/A	#N/A	#N/A	#N/A	#N/A	#N/A	#N/A	#N/A	#N/A	#N/A	#N/A	#N/A	#N/A	#N/A	#N/A	#N/A	#N/A	#N/A	0.449588	0.604879	0.660862	0.586594	0.830881	1.58443	1.87803	0.49818	#N/A	#N/A	#N/A	#N/A	13	ENSG00000116044	NFE2L2	protein_coding	NFE2 like bZIP transcription factor 2 [Source:HGNC Symbol;Acc:HGNC:7782]
BET1	#N/A	#N/A	0.419416	#N/A	#N/A	#N/A	1.04477	#N/A	1.24186	#N/A	1.70706	1.78229	#N/A	#N/A	#N/A	#N/A	0.678395	#N/A	1.05803	#N/A	#N/A	#N/A	#N/A	#N/A	#N/A	#N/A	#N/A	#N/A	0.733176	#N/A	#N/A	#N/A	#N/A	#N/A	#N/A	#N/A	#N/A	#N/A	#N/A	#N/A	#N/A	#N/A	#N/A	#N/A	#N/A	#N/A	#N/A	#N/A	#N/A	#N/A	#N/A	0.458233	#N/A	#N/A	#N/A	1.14904	2.598	1.16858	#N/A	#N/A	#N/A	#N/A	1.07334	13	ENSG00000105829	BET1	protein_coding	Bet1 golgi vesicular membrane trafficking protein [Source:HGNC Symbol;Acc:HGNC:14562]
SREK1	#N/A	#N/A	0.326993	#N/A	0.570312	0.837754	0.746218	#N/A	0.960736	#N/A	1.32202	#N/A	#N/A	#N/A	#N/A	#N/A	#N/A	#N/A	#N/A	1.4248	#N/A	#N/A	#N/A	#N/A	#N/A	#N/A	0.583807	#N/A	0.681845	#N/A	#N/A	#N/A	#N/A	#N/A	#N/A	#N/A	#N/A	#N/A	#N/A	#N/A	#N/A	#N/A	#N/A	#N/A	#N/A	#N/A	#N/A	#N/A	#N/A	#N/A	#N/A	#N/A	#N/A	#N/A	#N/A	#N/A	1.71204	0.997558	0.575743	#N/A	#N/A	0.857667	#N/A	13	ENSG00000153914	SREK1	protein_coding	splicing regulatory glutamic acid and lysine rich protein 1 [Source:HGNC Symbol;Acc:HGNC:17882]
C1GALT1	#N/A	#N/A	#N/A	#N/A	#N/A	#N/A	#N/A	#N/A	1.12769	#N/A	3.07794	#N/A	#N/A	#N/A	#N/A	#N/A	#N/A	#N/A	#N/A	1.09866	#N/A	#N/A	#N/A	0.878652	#N/A	#N/A	#N/A	#N/A	#N/A	#N/A	0.723077	#N/A	#N/A	#N/A	#N/A	#N/A	#N/A	#N/A	#N/A	#N/A	#N/A	#N/A	#N/A	#N/A	#N/A	#N/A	#N/A	#N/A	#N/A	#N/A	#N/A	0.683282	0.446341	0.680426	1.82565	#N/A	1.46483	2.52168	0.701186	2.42629	#N/A	#N/A	#N/A	13	ENSG00000106392	C1GALT1	protein_coding	core 1 synthase, glycoprotein-N-acetylgalactosamine 3-beta-galactosyltransferase 1 [Source:HGNC Symbol;Acc:HGNC:24337]
ST13	#N/A	#N/A	1.33242	#N/A	0.852319	#N/A	0.533821	#N/A	0.425332	#N/A	#N/A	#N/A	#N/A	0.870544	#N/A	0.865115	#N/A	#N/A	#N/A	#N/A	#N/A	#N/A	#N/A	#N/A	#N/A	#N/A	#N/A	#N/A	0.931199	#N/A	#N/A	#N/A	0.988677	#N/A	#N/A	#N/A	#N/A	#N/A	#N/A	#N/A	#N/A	#N/A	#N/A	#N/A	#N/A	#N/A	#N/A	#N/A	#N/A	#N/A	#N/A	0.928139	#N/A	0.771244	0.463678	#N/A	#N/A	#N/A	#N/A	0.288211	#N/A	#N/A	0.765597	13	ENSG00000100380	ST13	protein_coding	ST13 Hsp70 interacting protein [Source:HGNC Symbol;Acc:HGNC:11343]
UBE2W	#N/A	#N/A	#N/A	#N/A	#N/A	#N/A	#N/A	#N/A	0.885123	#N/A	1.27196	#N/A	#N/A	#N/A	0.375131	0.431692	#N/A	#N/A	0.762799	#N/A	0.699536	#N/A	#N/A	0.858979	0.707744	#N/A	#N/A	#N/A	#N/A	#N/A	0.303317	#N/A	#N/A	#N/A	#N/A	#N/A	#N/A	#N/A	#N/A	#N/A	#N/A	#N/A	#N/A	#N/A	#N/A	#N/A	#N/A	#N/A	#N/A	#N/A	#N/A	#N/A	#N/A	#N/A	#N/A	0.621009	2.08982	1.0558	0.784371	#N/A	#N/A	#N/A	#N/A	13	ENSG00000104343	UBE2W	protein_coding	ubiquitin conjugating enzyme E2 W [Source:HGNC Symbol;Acc:HGNC:25616]
PFDN2	#N/A	#N/A	1.1923	#N/A	0.616033	#N/A	#N/A	#N/A	0.352351	#N/A	#N/A	#N/A	0.837521	1.27165	1.04106	1.27844	0.397497	0.771658	#N/A	#N/A	#N/A	0.341525	#N/A	#N/A	0.283445	#N/A	#N/A	#N/A	#N/A	#N/A	#N/A	#N/A	#N/A	#N/A	#N/A	#N/A	#N/A	#N/A	#N/A	#N/A	#N/A	#N/A	#N/A	#N/A	#N/A	#N/A	#N/A	#N/A	#N/A	#N/A	#N/A	0.981273	#N/A	#N/A	#N/A	#N/A	#N/A	#N/A	0.434377	#N/A	#N/A	#N/A	#N/A	13	ENSG00000143256	PFDN2	protein_coding	prefoldin subunit 2 [Source:HGNC Symbol;Acc:HGNC:8867]
SLC47A2	#N/A	#N/A	2.46135	#N/A	1.79585	1.31338	1.00438	#N/A	0.825852	#N/A	0.561007	#N/A	#N/A	#N/A	#N/A	#N/A	#N/A	#N/A	#N/A	#N/A	#N/A	#N/A	#N/A	#N/A	#N/A	#N/A	1.22062	1.4591	1.31148	#N/A	#N/A	#N/A	#N/A	#N/A	#N/A	#N/A	#N/A	#N/A	#N/A	#N/A	#N/A	#N/A	#N/A	#N/A	#N/A	#N/A	#N/A	#N/A	#N/A	#N/A	#N/A	1.3243	1.03753	#N/A	#N/A	0.736527	#N/A	#N/A	#N/A	#N/A	#N/A	1.28264	#N/A	13	ENSG00000180638	SLC47A2	protein_coding	solute carrier family 47 member 2 [Source:HGNC Symbol;Acc:HGNC:26439]
PTCD2	#N/A	#N/A	0.809216	#N/A	1.48954	0.97358	1.32425	#N/A	1.46802	#N/A	1.8262	1.75939	#N/A	0.619734	0.861208	0.627884	#N/A	1.09372	#N/A	#N/A	#N/A	#N/A	#N/A	1.36918	#N/A	#N/A	0.930392	#N/A	#N/A	#N/A	#N/A	#N/A	#N/A	#N/A	#N/A	#N/A	#N/A	#N/A	#N/A	#N/A	#N/A	#N/A	#N/A	#N/A	#N/A	#N/A	#N/A	#N/A	#N/A	#N/A	#N/A	#N/A	#N/A	#N/A	#N/A	#N/A	#N/A	#N/A	#N/A	#N/A	#N/A	#N/A	#N/A	13	ENSG00000049883	PTCD2	protein_coding	pentatricopeptide repeat domain 2 [Source:HGNC Symbol;Acc:HGNC:25734]
HIGD1C	#N/A	#N/A	1.69177	1.51362	2.29752	#N/A	#N/A	#N/A	1.41767	#N/A	#N/A	#N/A	#N/A	0.598725	1.37169	#N/A	#N/A	#N/A	#N/A	#N/A	#N/A	#N/A	#N/A	#N/A	#N/A	#N/A	#N/A	#N/A	1.81642	#N/A	#N/A	1.31732	#N/A	#N/A	#N/A	#N/A	#N/A	#N/A	#N/A	#N/A	#N/A	#N/A	#N/A	#N/A	#N/A	#N/A	#N/A	#N/A	#N/A	#N/A	#N/A	1.86137	1.13315	1.18589	#N/A	#N/A	#N/A	1.52521	#N/A	#N/A	#N/A	2.78648	#N/A	13	ENSG00000214511	HIGD1C	protein_coding	HIG1 hypoxia inducible domain family member 1C [Source:HGNC Symbol;Acc:HGNC:28044]
KIF27	#N/A	#N/A	1.00707	#N/A	1.2266	0.861235	#N/A	#N/A	1.10377	#N/A	2.55548	#N/A	#N/A	#N/A	#N/A	#N/A	#N/A	#N/A	#N/A	#N/A	#N/A	#N/A	#N/A	#N/A	#N/A	#N/A	#N/A	#N/A	#N/A	#N/A	#N/A	#N/A	#N/A	#N/A	#N/A	#N/A	#N/A	#N/A	#N/A	#N/A	#N/A	#N/A	#N/A	#N/A	#N/A	#N/A	#N/A	#N/A	#N/A	#N/A	#N/A	0.901533	0.610108	#N/A	1.4529	1.07393	1.93098	1.16926	#N/A	1.40714	#N/A	1.12812	#N/A	13	ENSG00000165115	KIF27	protein_coding	kinesin family member 27 [Source:HGNC Symbol;Acc:HGNC:18632]
GPBP1	#N/A	#N/A	#N/A	#N/A	#N/A	#N/A	#N/A	#N/A	0.682341	#N/A	1.47149	#N/A	#N/A	#N/A	0.22621	#N/A	#N/A	#N/A	#N/A	1.51662	#N/A	#N/A	#N/A	0.889481	#N/A	#N/A	0.406428	0.488427	0.516191	#N/A	#N/A	#N/A	#N/A	#N/A	#N/A	#N/A	#N/A	#N/A	#N/A	#N/A	#N/A	#N/A	#N/A	#N/A	#N/A	#N/A	#N/A	#N/A	#N/A	#N/A	#N/A	#N/A	#N/A	0.549949	0.402214	#N/A	1.59139	0.546994	#N/A	0.892413	#N/A	#N/A	#N/A	13	ENSG00000062194	GPBP1	protein_coding	GC-rich promoter binding protein 1 [Source:HGNC Symbol;Acc:HGNC:29520]
U2SURP	#N/A	#N/A	0.173263	#N/A	#N/A	#N/A	0.568701	#N/A	0.700489	#N/A	0.938648	#N/A	#N/A	#N/A	#N/A	0.24654	#N/A	#N/A	#N/A	0.940432	#N/A	#N/A	#N/A	#N/A	#N/A	#N/A	#N/A	0.52075	0.601996	#N/A	#N/A	#N/A	#N/A	#N/A	#N/A	#N/A	#N/A	#N/A	#N/A	#N/A	#N/A	#N/A	#N/A	#N/A	#N/A	#N/A	#N/A	#N/A	#N/A	#N/A	#N/A	#N/A	#N/A	#N/A	#N/A	0.897354	1.83473	0.89422	0.456295	#N/A	#N/A	0.514499	#N/A	13	ENSG00000163714	U2SURP	protein_coding	U2 snRNP associated SURP domain containing [Source:HGNC Symbol;Acc:HGNC:30855]
FAM193A	#N/A	#N/A	#N/A	0.288223	0.493801	0.603372	#N/A	#N/A	0.787463	#N/A	0.885284	#N/A	#N/A	#N/A	#N/A	#N/A	#N/A	#N/A	#N/A	0.954534	0.632705	#N/A	#N/A	#N/A	#N/A	#N/A	#N/A	0.43752	#N/A	1.41971	0.259354	#N/A	#N/A	#N/A	#N/A	#N/A	#N/A	#N/A	#N/A	#N/A	#N/A	#N/A	#N/A	#N/A	#N/A	#N/A	#N/A	#N/A	#N/A	#N/A	#N/A	#N/A	#N/A	#N/A	0.817474	#N/A	1.50663	#N/A	#N/A	#N/A	#N/A	0.568693	#N/A	13	ENSG00000125386	FAM193A	protein_coding	family with sequence similarity 193 member A [Source:HGNC Symbol;Acc:HGNC:16822]
PRRC1	#N/A	#N/A	#N/A	#N/A	0.776539	#N/A	#N/A	#N/A	1.24224	#N/A	2.52693	#N/A	#N/A	#N/A	#N/A	#N/A	#N/A	#N/A	#N/A	#N/A	#N/A	#N/A	#N/A	2.34259	#N/A	#N/A	0.716855	#N/A	#N/A	#N/A	#N/A	#N/A	#N/A	#N/A	0.34633	#N/A	0.570256	#N/A	0.449119	0.311339	0.331621	#N/A	#N/A	#N/A	#N/A	#N/A	#N/A	#N/A	#N/A	#N/A	0.423674	#N/A	#N/A	#N/A	#N/A	#N/A	1.40595	1.20823	#N/A	#N/A	#N/A	#N/A	#N/A	13	ENSG00000164244	PRRC1	protein_coding	proline rich coiled-coil 1 [Source:HGNC Symbol;Acc:HGNC:28164]
RASA3#185989	#N/A	#N/A	1.05954	0.82862	1.58904	1.77068	0.891155	#N/A	1.07386	#N/A	1.97317	#N/A	#N/A	#N/A	#N/A	#N/A	#N/A	#N/A	#N/A	#N/A	#N/A	#N/A	#N/A	#N/A	#N/A	#N/A	#N/A	#N/A	#N/A	#N/A	#N/A	#N/A	#N/A	#N/A	#N/A	#N/A	#N/A	#N/A	#N/A	#N/A	0.212054	#N/A	#N/A	#N/A	#N/A	#N/A	#N/A	#N/A	#N/A	#N/A	#N/A	1.27626	#N/A	#N/A	1.53056	0.945498	1.10451	1.4466	#N/A	#N/A	#N/A	#N/A	#N/A	13	ENSG00000185989	RASA3	protein_coding	RAS p21 protein activator 3 [Source:HGNC Symbol;Acc:HGNC:20331]
PALB2	#N/A	#N/A	0.531628	#N/A	1.47419	#N/A	#N/A	#N/A	1.50506	#N/A	2.96915	#N/A	#N/A	0.409766	#N/A	#N/A	#N/A	#N/A	1.68924	#N/A	#N/A	#N/A	#N/A	#N/A	#N/A	#N/A	#N/A	#N/A	#N/A	#N/A	0.576383	#N/A	#N/A	#N/A	#N/A	#N/A	#N/A	#N/A	#N/A	#N/A	#N/A	#N/A	#N/A	#N/A	#N/A	#N/A	#N/A	#N/A	#N/A	#N/A	#N/A	#N/A	0.977926	#N/A	1.45973	1.37477	2.14231	3.16123	1.58304	#N/A	#N/A	#N/A	#N/A	13	ENSG00000083093	PALB2	protein_coding	partner and localizer of BRCA2 [Source:HGNC Symbol;Acc:HGNC:26144]
MAP3K13	#N/A	#N/A	0.435806	#N/A	0.589836	0.887401	#N/A	#N/A	0.957127	#N/A	1.25722	#N/A	#N/A	#N/A	0.477924	#N/A	#N/A	#N/A	#N/A	#N/A	#N/A	#N/A	#N/A	#N/A	#N/A	#N/A	1.87757	1.37904	0.917241	1.80289	#N/A	#N/A	#N/A	#N/A	#N/A	#N/A	#N/A	#N/A	#N/A	#N/A	#N/A	#N/A	#N/A	#N/A	#N/A	#N/A	#N/A	#N/A	#N/A	#N/A	0.211362	#N/A	#N/A	#N/A	#N/A	#N/A	#N/A	#N/A	#N/A	#N/A	#N/A	1.20732	1.62473	13	ENSG00000073803	MAP3K13	protein_coding	mitogen-activated protein kinase kinase kinase 13 [Source:HGNC Symbol;Acc:HGNC:6852]
ODR4	#N/A	#N/A	0.454013	#N/A	#N/A	#N/A	#N/A	#N/A	0.807685	#N/A	1.06348	#N/A	#N/A	#N/A	#N/A	#N/A	#N/A	#N/A	#N/A	1.54147	#N/A	#N/A	#N/A	#N/A	#N/A	#N/A	0.802487	#N/A	0.734942	#N/A	#N/A	#N/A	#N/A	#N/A	#N/A	#N/A	#N/A	#N/A	#N/A	#N/A	#N/A	#N/A	#N/A	#N/A	#N/A	#N/A	#N/A	#N/A	#N/A	#N/A	#N/A	0.548763	#N/A	#N/A	0.817436	1.03438	1.5713	2.11689	0.671659	#N/A	#N/A	0.902128	#N/A	13	ENSG00000157181	ODR4	protein_coding	odr-4 GPCR localization factor homolog [Source:HGNC Symbol;Acc:HGNC:24299]
SLC25A51	#N/A	#N/A	0.653619	#N/A	0.767479	0.902495	#N/A	#N/A	1.02716	#N/A	1.38484	#N/A	0.828201	0.354564	#N/A	#N/A	#N/A	#N/A	#N/A	#N/A	#N/A	#N/A	#N/A	#N/A	#N/A	#N/A	#N/A	#N/A	#N/A	#N/A	#N/A	#N/A	#N/A	#N/A	#N/A	#N/A	#N/A	#N/A	#N/A	#N/A	#N/A	#N/A	#N/A	#N/A	#N/A	#N/A	#N/A	#N/A	#N/A	#N/A	#N/A	0.695648	#N/A	0.957384	#N/A	2.63853	1.28996	1.67538	0.95054	#N/A	#N/A	#N/A	#N/A	13	ENSG00000122696	SLC25A51	protein_coding	solute carrier family 25 member 51 [Source:HGNC Symbol;Acc:HGNC:23323]
#232342	#N/A	#N/A	1.62779	1.69452	2.5821	1.98092	#N/A	#N/A	1.56875	#N/A	1.82001	#N/A	#N/A	0.525468	#N/A	#N/A	#N/A	1.7372	#N/A	#N/A	#N/A	#N/A	#N/A	#N/A	#N/A	#N/A	#N/A	#N/A	#N/A	#N/A	#N/A	#N/A	#N/A	#N/A	#N/A	#N/A	0.405721	#N/A	#N/A	#N/A	#N/A	#N/A	#N/A	#N/A	#N/A	#N/A	#N/A	#N/A	#N/A	#N/A	#N/A	1.14814	#N/A	#N/A	2.26016	1.89249	#N/A	2.10485	#N/A	#N/A	#N/A	#N/A	#N/A	13	ENSG00000232342		lncRNA	novel transcript
FAM217B	#N/A	#N/A	0.889303	0.78327	#N/A	#N/A	#N/A	#N/A	1.37156	#N/A	1.59626	#N/A	#N/A	#N/A	#N/A	#N/A	0.937818	#N/A	#N/A	1.79593	#N/A	#N/A	#N/A	#N/A	#N/A	#N/A	1.33061	#N/A	#N/A	#N/A	#N/A	#N/A	#N/A	#N/A	#N/A	#N/A	0.364655	#N/A	0.277818	#N/A	#N/A	#N/A	#N/A	#N/A	#N/A	#N/A	#N/A	#N/A	#N/A	#N/A	#N/A	#N/A	#N/A	#N/A	#N/A	#N/A	1.44478	1.00079	#N/A	#N/A	#N/A	0.985525	1.65336	13	ENSG00000196227	FAM217B	protein_coding	family with sequence similarity 217 member B [Source:HGNC Symbol;Acc:HGNC:16170]
#235872	#N/A	#N/A	3.69485	1.98869	#N/A	0.878031	0.657528	#N/A	0.636261	#N/A	#N/A	#N/A	#N/A	1.35693	1.46802	#N/A	0.587097	#N/A	#N/A	#N/A	#N/A	#N/A	#N/A	#N/A	#N/A	#N/A	#N/A	#N/A	0.734534	#N/A	#N/A	#N/A	#N/A	#N/A	#N/A	#N/A	#N/A	#N/A	#N/A	#N/A	#N/A	#N/A	#N/A	#N/A	#N/A	#N/A	#N/A	#N/A	#N/A	#N/A	#N/A	2.42908	1.56547	#N/A	0.768446	#N/A	#N/A	#N/A	0.68792	#N/A	#N/A	#N/A	#N/A	13	ENSG00000235872		lncRNA	novel transcript
PIWIL2-DT	#N/A	#N/A	0.652581	0.965238	1.25241	#N/A	#N/A	#N/A	1.43412	#N/A	1.11835	#N/A	#N/A	#N/A	#N/A	#N/A	#N/A	#N/A	#N/A	#N/A	#N/A	#N/A	#N/A	#N/A	#N/A	#N/A	1.07752	#N/A	2.38676	#N/A	#N/A	#N/A	#N/A	#N/A	#N/A	#N/A	#N/A	#N/A	#N/A	#N/A	#N/A	#N/A	#N/A	#N/A	#N/A	#N/A	#N/A	#N/A	#N/A	#N/A	#N/A	0.723942	1.46778	#N/A	#N/A	1.30158	1.02895	1.39593	#N/A	#N/A	#N/A	#N/A	1.81272	13	ENSG00000254064	PIWIL2-DT	lncRNA	PIWIL2 divergent transcript [Source:HGNC Symbol;Acc:HGNC:55522]
METTL2B	#N/A	#N/A	0.378545	#N/A	#N/A	0.860692	1.03674	#N/A	1.06113	#N/A	2.14115	#N/A	0.562443	#N/A	#N/A	#N/A	#N/A	#N/A	#N/A	1.33108	#N/A	#N/A	#N/A	2.00982	#N/A	#N/A	#N/A	#N/A	#N/A	#N/A	#N/A	#N/A	#N/A	#N/A	#N/A	#N/A	#N/A	#N/A	#N/A	#N/A	#N/A	#N/A	#N/A	#N/A	#N/A	#N/A	#N/A	#N/A	#N/A	#N/A	#N/A	0.260006	#N/A	#N/A	0.980744	#N/A	1.95836	1.77964	1.04557	#N/A	#N/A	#N/A	#N/A	13	ENSG00000165055	METTL2B	protein_coding	methyltransferase 2B, methylcytidine [Source:HGNC Symbol;Acc:HGNC:18272]
TRAPPC13	#N/A	#N/A	#N/A	#N/A	0.817286	#N/A	#N/A	#N/A	0.872405	#N/A	1.91635	#N/A	0.780345	#N/A	#N/A	#N/A	#N/A	#N/A	0.945839	#N/A	#N/A	#N/A	#N/A	0.996111	#N/A	#N/A	0.89839	#N/A	0.784817	#N/A	#N/A	#N/A	#N/A	#N/A	#N/A	#N/A	#N/A	#N/A	#N/A	#N/A	#N/A	#N/A	#N/A	#N/A	#N/A	#N/A	#N/A	#N/A	#N/A	#N/A	#N/A	#N/A	#N/A	#N/A	0.893475	1.00508	1.70297	1.75074	0.712073	#N/A	#N/A	#N/A	#N/A	13	ENSG00000113597	TRAPPC13	protein_coding	trafficking protein particle complex subunit 13 [Source:HGNC Symbol;Acc:HGNC:25828]
TAOK3	#N/A	#N/A	#N/A	#N/A	#N/A	#N/A	#N/A	#N/A	0.649347	#N/A	#N/A	#N/A	#N/A	0.414634	#N/A	0.298001	#N/A	0.590949	0.868875	1.126	#N/A	#N/A	#N/A	1.12808	#N/A	#N/A	#N/A	#N/A	#N/A	#N/A	0.923417	#N/A	1.04511	0.710549	#N/A	#N/A	#N/A	#N/A	#N/A	#N/A	#N/A	0.278776	#N/A	#N/A	#N/A	#N/A	#N/A	#N/A	#N/A	#N/A	#N/A	#N/A	#N/A	0.427397	#N/A	#N/A	1.72392	#N/A	#N/A	#N/A	#N/A	#N/A	#N/A	13	ENSG00000135090	TAOK3	protein_coding	TAO kinase 3 [Source:HGNC Symbol;Acc:HGNC:18133]
C3orf20	#N/A	#N/A	1.74333	#N/A	0.711133	#N/A	#N/A	#N/A	0.332026	#N/A	#N/A	#N/A	#N/A	2.25266	1.66693	1.14038	0.448854	0.741583	#N/A	#N/A	#N/A	#N/A	#N/A	#N/A	#N/A	#N/A	#N/A	#N/A	#N/A	#N/A	1.50187	#N/A	#N/A	#N/A	#N/A	#N/A	#N/A	#N/A	#N/A	#N/A	#N/A	#N/A	#N/A	#N/A	#N/A	#N/A	#N/A	#N/A	#N/A	#N/A	#N/A	2.65285	1.28586	#N/A	0.484787	#N/A	#N/A	0.325579	#N/A	#N/A	#N/A	#N/A	#N/A	13	ENSG00000131379	C3orf20	protein_coding	chromosome 3 open reading frame 20 [Source:HGNC Symbol;Acc:HGNC:25320]
FMO5	#N/A	#N/A	#N/A	#N/A	#N/A	#N/A	#N/A	#N/A	0.841108	#N/A	#N/A	#N/A	0.862743	#N/A	#N/A	#N/A	#N/A	#N/A	#N/A	#N/A	#N/A	#N/A	#N/A	#N/A	#N/A	#N/A	#N/A	#N/A	#N/A	#N/A	0.740854	1.53765	#N/A	#N/A	#N/A	#N/A	0.866477	#N/A	#N/A	#N/A	0.235321	#N/A	#N/A	#N/A	#N/A	#N/A	#N/A	#N/A	#N/A	#N/A	0.415934	0.485473	1.1951	#N/A	#N/A	#N/A	1.54455	1.12625	1.41697	#N/A	#N/A	1.49624	#N/A	13	ENSG00000131781	FMO5	protein_coding	flavin containing dimethylaniline monoxygenase 5 [Source:HGNC Symbol;Acc:HGNC:3773]
GJB7	#N/A	#N/A	1.80316	#N/A	#N/A	#N/A	1.06861	#N/A	0.934153	#N/A	#N/A	#N/A	1.57491	0.924459	#N/A	0.831975	1.3216	#N/A	1.06633	#N/A	#N/A	#N/A	#N/A	#N/A	0.92138	#N/A	1.54295	1.55085	1.66747	#N/A	#N/A	#N/A	#N/A	#N/A	#N/A	#N/A	#N/A	#N/A	#N/A	#N/A	#N/A	#N/A	#N/A	#N/A	#N/A	#N/A	#N/A	#N/A	#N/A	#N/A	#N/A	#N/A	#N/A	#N/A	#N/A	#N/A	0.523918	#N/A	#N/A	#N/A	#N/A	#N/A	#N/A	13	ENSG00000164411	GJB7	protein_coding	gap junction protein beta 7 [Source:HGNC Symbol;Acc:HGNC:16690]
#240093	#N/A	#N/A	1.82488	1.5948	#N/A	0.892449	0.672286	#N/A	0.534661	#N/A	#N/A	#N/A	#N/A	#N/A	1.17385	#N/A	#N/A	#N/A	#N/A	#N/A	#N/A	#N/A	#N/A	#N/A	#N/A	#N/A	#N/A	#N/A	0.934104	#N/A	1.23616	#N/A	#N/A	#N/A	#N/A	#N/A	#N/A	#N/A	#N/A	#N/A	#N/A	#N/A	#N/A	#N/A	#N/A	#N/A	#N/A	#N/A	#N/A	#N/A	#N/A	1.71248	#N/A	0.817249	0.78402	0.63064	#N/A	#N/A	#N/A	#N/A	#N/A	0.758338	#N/A	13	ENSG00000240093		lncRNA	novel transcript
#235020	#N/A	#N/A	2.14359	#N/A	0.544665	#N/A	#N/A	#N/A	0.292972	#N/A	#N/A	#N/A	#N/A	3.18588	1.15714	0.945975	#N/A	0.573244	#N/A	#N/A	#N/A	#N/A	0.756317	#N/A	#N/A	#N/A	#N/A	0.427081	#N/A	#N/A	1.31432	#N/A	#N/A	#N/A	#N/A	#N/A	#N/A	#N/A	#N/A	#N/A	1.01922	0.256697	#N/A	#N/A	#N/A	#N/A	#N/A	#N/A	#N/A	#N/A	0.614758	#N/A	#N/A	#N/A	#N/A	#N/A	#N/A	#N/A	#N/A	#N/A	#N/A	#N/A	#N/A	13	ENSG00000235020		lncRNA	novel transcript
MIR600HG	#N/A	#N/A	#N/A	#N/A	1.01331	#N/A	#N/A	#N/A	0.566922	#N/A	#N/A	#N/A	1.34699	3.2155	1.84366	2.45013	0.577593	1.17304	#N/A	#N/A	#N/A	#N/A	#N/A	#N/A	#N/A	#N/A	#N/A	#N/A	#N/A	#N/A	#N/A	#N/A	1.0582	#N/A	#N/A	#N/A	#N/A	#N/A	#N/A	#N/A	#N/A	#N/A	#N/A	#N/A	#N/A	#N/A	#N/A	#N/A	#N/A	#N/A	#N/A	1.92513	1.56714	#N/A	0.684513	#N/A	#N/A	0.569855	#N/A	#N/A	#N/A	#N/A	#N/A	13	ENSG00000236901	MIR600HG	lncRNA	MIR600 host gene [Source:HGNC Symbol;Acc:HGNC:23642]
MAPRE3-AS1	#N/A	#N/A	2.08779	1.50287	1.19456	0.864542	#N/A	#N/A	0.584175	#N/A	#N/A	#N/A	1.43166	1.42819	1.64311	1.49867	#N/A	1.46301	#N/A	#N/A	#N/A	#N/A	1.67715	#N/A	#N/A	#N/A	#N/A	#N/A	0.860843	#N/A	2.64243	#N/A	#N/A	#N/A	#N/A	#N/A	#N/A	#N/A	#N/A	#N/A	#N/A	#N/A	#N/A	#N/A	#N/A	#N/A	#N/A	#N/A	#N/A	#N/A	#N/A	#N/A	#N/A	#N/A	#N/A	#N/A	#N/A	#N/A	#N/A	#N/A	#N/A	#N/A	#N/A	13	ENSG00000205500	MAPRE3-AS1	lncRNA	MAPRE3 antisense RNA 1 [Source:HGNC Symbol;Acc:HGNC:40362]
HCG11	#N/A	#N/A	3.13822	1.29486	#N/A	1.12222	0.992003	#N/A	#N/A	0.928601	#N/A	#N/A	#N/A	#N/A	#N/A	#N/A	#N/A	#N/A	#N/A	#N/A	#N/A	#N/A	#N/A	#N/A	#N/A	#N/A	#N/A	#N/A	#N/A	#N/A	#N/A	#N/A	#N/A	#N/A	#N/A	#N/A	1.22823	0.484991	#N/A	#N/A	0.650955	#N/A	0.449684	#N/A	#N/A	#N/A	#N/A	#N/A	#N/A	0.474369	#N/A	2.78406	1.9788	#N/A	#N/A	#N/A	0.529219	#N/A	#N/A	#N/A	#N/A	#N/A	#N/A	13	ENSG00000228223	HCG11	lncRNA	HLA complex group 11 [Source:HGNC Symbol;Acc:HGNC:17707]
YY2	#N/A	#N/A	1.81807	1.9678	1.8222	#N/A	0.859772	#N/A	#N/A	0.933146	#N/A	#N/A	1.46794	1.1173	#N/A	1.10859	#N/A	1.66424	#N/A	#N/A	#N/A	#N/A	#N/A	#N/A	0.799001	#N/A	#N/A	#N/A	#N/A	#N/A	#N/A	#N/A	#N/A	#N/A	#N/A	#N/A	#N/A	#N/A	#N/A	#N/A	#N/A	#N/A	#N/A	#N/A	#N/A	#N/A	#N/A	#N/A	#N/A	#N/A	#N/A	2.04174	1.96333	#N/A	#N/A	#N/A	#N/A	0.752056	#N/A	#N/A	#N/A	#N/A	#N/A	13	ENSG00000230797	YY2	protein_coding	YY2 transcription factor [Source:HGNC Symbol;Acc:HGNC:31684]
RABEP2	#N/A	#N/A	#N/A	#N/A	#N/A	#N/A	#N/A	#N/A	#N/A	#N/A	2.54228	#N/A	#N/A	#N/A	#N/A	#N/A	#N/A	#N/A	#N/A	#N/A	#N/A	#N/A	#N/A	1.40884	#N/A	#N/A	#N/A	#N/A	#N/A	#N/A	1.10675	#N/A	0.86981	#N/A	0.393111	#N/A	#N/A	#N/A	#N/A	0.583341	0.57426	#N/A	#N/A	#N/A	#N/A	#N/A	#N/A	#N/A	#N/A	#N/A	1.02491	0.568011	#N/A	#N/A	1.23894	1.70814	#N/A	2.73527	#N/A	2.54015	#N/A	#N/A	#N/A	13	ENSG00000177548	RABEP2	protein_coding	rabaptin, RAB GTPase binding effector protein 2 [Source:HGNC Symbol;Acc:HGNC:24817]
IKZF4	#N/A	#N/A	1.38656	#N/A	1.26099	#N/A	#N/A	#N/A	#N/A	#N/A	3.21379	#N/A	1.29529	#N/A	#N/A	#N/A	#N/A	#N/A	#N/A	#N/A	#N/A	#N/A	#N/A	#N/A	#N/A	#N/A	0.918146	1.31842	#N/A	#N/A	#N/A	#N/A	#N/A	#N/A	#N/A	#N/A	#N/A	#N/A	#N/A	#N/A	#N/A	#N/A	#N/A	#N/A	#N/A	#N/A	#N/A	#N/A	#N/A	#N/A	#N/A	0.589571	0.629075	#N/A	#N/A	#N/A	2.35494	1.46455	1.23465	#N/A	#N/A	1.50433	1.35851	13	ENSG00000123411	IKZF4	protein_coding	IKAROS family zinc finger 4 [Source:HGNC Symbol;Acc:HGNC:13179]
ARHGAP35	#N/A	#N/A	#N/A	#N/A	#N/A	0.561259	#N/A	#N/A	#N/A	#N/A	1.17608	#N/A	#N/A	0.164846	0.275089	0.438924	#N/A	0.455978	#N/A	1.42781	0.569035	#N/A	#N/A	#N/A	#N/A	#N/A	0.529759	#N/A	0.630004	#N/A	0.315025	#N/A	#N/A	#N/A	#N/A	#N/A	#N/A	#N/A	#N/A	#N/A	#N/A	#N/A	#N/A	#N/A	#N/A	#N/A	#N/A	#N/A	#N/A	0.157844	#N/A	#N/A	#N/A	#N/A	#N/A	#N/A	1.26581	#N/A	#N/A	#N/A	#N/A	#N/A	#N/A	13	ENSG00000160007	ARHGAP35	protein_coding	Rho GTPase activating protein 35 [Source:HGNC Symbol;Acc:HGNC:4591]
TRMT13	#N/A	#N/A	0.555493	#N/A	0.748364	1.07747	1.36748	#N/A	#N/A	#N/A	1.41801	#N/A	#N/A	#N/A	#N/A	#N/A	#N/A	#N/A	#N/A	#N/A	#N/A	#N/A	#N/A	#N/A	#N/A	#N/A	0.637674	#N/A	#N/A	#N/A	#N/A	#N/A	#N/A	#N/A	#N/A	#N/A	#N/A	#N/A	#N/A	#N/A	#N/A	#N/A	#N/A	#N/A	#N/A	#N/A	#N/A	#N/A	#N/A	#N/A	#N/A	0.534072	0.684495	#N/A	0.783388	0.752104	2.67511	1.67819	1.19465	#N/A	#N/A	#N/A	#N/A	13	ENSG00000122435	TRMT13	protein_coding	tRNA methyltransferase 13 homolog [Source:HGNC Symbol;Acc:HGNC:25502]
NICN1	#N/A	#N/A	0.684746	0.959197	1.43393	#N/A	#N/A	#N/A	#N/A	#N/A	1.8143	#N/A	#N/A	#N/A	#N/A	#N/A	#N/A	1.10262	#N/A	#N/A	1.5561	#N/A	#N/A	#N/A	1.37774	1.67308	2.45131	1.26226	1.24412	#N/A	#N/A	#N/A	#N/A	#N/A	#N/A	#N/A	#N/A	#N/A	#N/A	#N/A	#N/A	#N/A	#N/A	#N/A	#N/A	#N/A	#N/A	#N/A	#N/A	#N/A	#N/A	#N/A	#N/A	#N/A	#N/A	1.49774	#N/A	#N/A	#N/A	#N/A	#N/A	1.22598	#N/A	13	ENSG00000145029	NICN1	protein_coding	nicolin 1, tubulin polyglutamylase complex subunit [Source:HGNC Symbol;Acc:HGNC:18317]
IDH3G	#N/A	#N/A	1.21687	#N/A	1.09694	1.76388	#N/A	#N/A	#N/A	#N/A	0.706567	#N/A	#N/A	1.66696	2.11515	0.979173	#N/A	1.72708	#N/A	0.607886	#N/A	#N/A	#N/A	#N/A	#N/A	#N/A	1.3484	1.29686	1.34877	#N/A	#N/A	#N/A	#N/A	#N/A	#N/A	#N/A	#N/A	#N/A	#N/A	#N/A	#N/A	#N/A	#N/A	#N/A	#N/A	#N/A	#N/A	#N/A	#N/A	#N/A	#N/A	#N/A	#N/A	#N/A	#N/A	#N/A	#N/A	#N/A	#N/A	#N/A	#N/A	#N/A	1.29731	13	ENSG00000067829	IDH3G	protein_coding	isocitrate dehydrogenase (NAD(+)) 3 non-catalytic subunit gamma [Source:HGNC Symbol;Acc:HGNC:5386]
#240571	#N/A	#N/A	0.461221	#N/A	#N/A	2.22847	#N/A	#N/A	#N/A	#N/A	1.73079	#N/A	#N/A	#N/A	0.693364	0.66491	#N/A	#N/A	#N/A	1.70308	#N/A	#N/A	#N/A	1.92286	#N/A	#N/A	1.51156	1.49726	#N/A	#N/A	#N/A	#N/A	#N/A	#N/A	#N/A	#N/A	0.570351	#N/A	#N/A	#N/A	#N/A	#N/A	#N/A	#N/A	#N/A	#N/A	#N/A	#N/A	#N/A	#N/A	#N/A	#N/A	#N/A	0.944876	#N/A	1.06203	2.52838	#N/A	#N/A	#N/A	#N/A	#N/A	#N/A	13	ENSG00000240571		lncRNA	novel transcript
TFCP2	#N/A	#N/A	#N/A	#N/A	0.541653	0.570035	0.765901	#N/A	#N/A	#N/A	0.833956	#N/A	#N/A	0.155603	#N/A	#N/A	0.593418	0.308675	#N/A	0.631803	#N/A	#N/A	#N/A	0.676445	#N/A	#N/A	#N/A	#N/A	#N/A	#N/A	#N/A	#N/A	#N/A	#N/A	#N/A	#N/A	#N/A	#N/A	#N/A	#N/A	#N/A	#N/A	#N/A	#N/A	#N/A	#N/A	#N/A	#N/A	#N/A	#N/A	#N/A	#N/A	#N/A	#N/A	0.43637	#N/A	1.35995	0.613292	#N/A	1.03289	#N/A	#N/A	#N/A	13	ENSG00000135457	TFCP2	protein_coding	transcription factor CP2 [Source:HGNC Symbol;Acc:HGNC:11748]
SPEN	#N/A	#N/A	#N/A	#N/A	0.40237	0.448109	#N/A	#N/A	#N/A	#N/A	0.725008	#N/A	#N/A	0.321852	0.299507	0.279632	#N/A	0.649836	0.585904	0.849876	#N/A	#N/A	#N/A	0.88749	#N/A	#N/A	#N/A	#N/A	#N/A	#N/A	#N/A	#N/A	#N/A	#N/A	#N/A	#N/A	#N/A	#N/A	#N/A	#N/A	#N/A	#N/A	#N/A	#N/A	#N/A	#N/A	#N/A	#N/A	0.558513	#N/A	#N/A	#N/A	#N/A	#N/A	#N/A	#N/A	0.994934	#N/A	#N/A	1.25594	#N/A	#N/A	#N/A	13	ENSG00000065526	SPEN	protein_coding	spen family transcriptional repressor [Source:HGNC Symbol;Acc:HGNC:17575]
JPT1	#N/A	#N/A	0.93503	#N/A	#N/A	#N/A	#N/A	#N/A	#N/A	#N/A	0.156617	#N/A	#N/A	0.962081	0.616194	0.647643	0.186067	0.232999	#N/A	#N/A	#N/A	0.157151	#N/A	#N/A	#N/A	#N/A	#N/A	#N/A	#N/A	#N/A	1.11295	#N/A	#N/A	#N/A	#N/A	#N/A	#N/A	#N/A	#N/A	#N/A	#N/A	#N/A	#N/A	#N/A	#N/A	#N/A	#N/A	#N/A	#N/A	#N/A	#N/A	1.40547	#N/A	#N/A	#N/A	0.15769	#N/A	0.145264	0.187599	#N/A	#N/A	#N/A	#N/A	13	ENSG00000189159	JPT1	protein_coding	Jupiter microtubule associated homolog 1 [Source:HGNC Symbol;Acc:HGNC:14569]
SNU13	#N/A	#N/A	1.82224	#N/A	0.361087	#N/A	0.194128	#N/A	#N/A	#N/A	0.16954	#N/A	#N/A	1.07321	1.17477	0.679362	0.280597	0.400753	#N/A	#N/A	#N/A	#N/A	#N/A	#N/A	0.172566	#N/A	0.29173	#N/A	#N/A	#N/A	#N/A	#N/A	#N/A	#N/A	#N/A	#N/A	#N/A	#N/A	#N/A	#N/A	#N/A	#N/A	#N/A	#N/A	#N/A	#N/A	#N/A	#N/A	#N/A	#N/A	#N/A	1.80391	#N/A	#N/A	#N/A	#N/A	0.169554	#N/A	#N/A	#N/A	#N/A	#N/A	#N/A	13	ENSG00000100138	SNU13	protein_coding	small nuclear ribonucleoprotein 13 [Source:HGNC Symbol;Acc:HGNC:7819]
DGAT2L6	#N/A	#N/A	1.25461	1.83436	1.78112	#N/A	#N/A	#N/A	#N/A	#N/A	0.675005	#N/A	#N/A	0.685417	1.15496	#N/A	#N/A	1.22177	#N/A	#N/A	#N/A	#N/A	#N/A	#N/A	0.953053	#N/A	1.71544	#N/A	#N/A	#N/A	1.31563	#N/A	#N/A	#N/A	#N/A	#N/A	#N/A	#N/A	#N/A	#N/A	#N/A	#N/A	#N/A	#N/A	#N/A	#N/A	#N/A	#N/A	#N/A	#N/A	#N/A	#N/A	#N/A	#N/A	#N/A	#N/A	#N/A	0.973054	#N/A	#N/A	#N/A	1.56264	0.883158	13	ENSG00000184210	DGAT2L6	protein_coding	diacylglycerol O-acyltransferase 2 like 6 [Source:HGNC Symbol;Acc:HGNC:23250]
PRUNE2	#N/A	#N/A	1.8023	#N/A	1.61284	1.18394	#N/A	#N/A	#N/A	#N/A	0.86907	#N/A	#N/A	#N/A	#N/A	#N/A	#N/A	1.45651	#N/A	#N/A	#N/A	#N/A	#N/A	#N/A	#N/A	#N/A	#N/A	#N/A	#N/A	#N/A	#N/A	#N/A	#N/A	#N/A	0.611983	#N/A	#N/A	#N/A	#N/A	#N/A	#N/A	#N/A	1.05771	1.12257	1.08422	#N/A	0.637213	#N/A	#N/A	1.56196	#N/A	#N/A	#N/A	#N/A	2.05759	#N/A	#N/A	#N/A	#N/A	#N/A	#N/A	#N/A	1.29075	13	ENSG00000106772	PRUNE2	protein_coding	prune homolog 2 with BCH domain [Source:HGNC Symbol;Acc:HGNC:25209]
MPI	#N/A	#N/A	1.77503	#N/A	#N/A	2.14194	#N/A	#N/A	#N/A	#N/A	#N/A	0.639057	#N/A	#N/A	#N/A	#N/A	1.34971	1.39013	#N/A	#N/A	#N/A	#N/A	#N/A	#N/A	#N/A	#N/A	#N/A	#N/A	1.32212	#N/A	#N/A	0.887302	#N/A	#N/A	#N/A	#N/A	0.40412	#N/A	#N/A	#N/A	#N/A	#N/A	#N/A	#N/A	#N/A	#N/A	#N/A	#N/A	#N/A	#N/A	#N/A	1.32554	#N/A	#N/A	1.75868	0.872651	0.618237	1.08494	#N/A	#N/A	#N/A	#N/A	#N/A	13	ENSG00000178802	MPI	protein_coding	mannose phosphate isomerase [Source:HGNC Symbol;Acc:HGNC:7216]
GEMIN7	#N/A	#N/A	0.920025	0.386697	#N/A	0.182604	#N/A	#N/A	#N/A	#N/A	#N/A	#N/A	0.225011	0.864473	0.344508	0.441821	0.179135	0.228256	#N/A	#N/A	#N/A	#N/A	#N/A	#N/A	#N/A	#N/A	#N/A	#N/A	#N/A	#N/A	0.779671	#N/A	#N/A	#N/A	#N/A	#N/A	#N/A	#N/A	#N/A	#N/A	#N/A	#N/A	#N/A	#N/A	#N/A	#N/A	#N/A	#N/A	#N/A	#N/A	#N/A	0.483355	0.419267	#N/A	#N/A	#N/A	#N/A	#N/A	#N/A	#N/A	#N/A	0.166301	#N/A	13	ENSG00000142252	GEMIN7	protein_coding	gem nuclear organelle associated protein 7 [Source:HGNC Symbol;Acc:HGNC:20045]
#283064	#N/A	#N/A	1.01282	#N/A	1.25517	#N/A	0.689387	#N/A	#N/A	#N/A	#N/A	#N/A	1.49841	2.12332	1.3902	1.22806	#N/A	#N/A	0.721635	#N/A	#N/A	#N/A	#N/A	#N/A	#N/A	#N/A	1.35405	#N/A	#N/A	#N/A	2.33742	#N/A	1.20467	#N/A	#N/A	#N/A	#N/A	#N/A	#N/A	#N/A	#N/A	#N/A	#N/A	#N/A	#N/A	#N/A	#N/A	#N/A	#N/A	#N/A	#N/A	2.30317	#N/A	#N/A	#N/A	#N/A	#N/A	0.564762	#N/A	#N/A	#N/A	#N/A	#N/A	13	ENSG00000283064		lncRNA	novel transcript, antisense to HIST1H2BD
MAGIX	#N/A	#N/A	2.52992	#N/A	#N/A	#N/A	#N/A	#N/A	#N/A	#N/A	#N/A	#N/A	1.4183	1.68027	#N/A	#N/A	#N/A	1.31748	#N/A	#N/A	#N/A	#N/A	1.38464	#N/A	#N/A	#N/A	1.89486	#N/A	0.946832	#N/A	1.86022	#N/A	#N/A	#N/A	#N/A	#N/A	#N/A	#N/A	#N/A	#N/A	#N/A	#N/A	#N/A	#N/A	#N/A	#N/A	#N/A	#N/A	#N/A	#N/A	#N/A	1.76765	2.18105	0.824658	#N/A	#N/A	#N/A	#N/A	#N/A	#N/A	0.81	0.80985	#N/A	13	ENSG00000269313	MAGIX	protein_coding	MAGI family member, X-linked [Source:HGNC Symbol;Acc:HGNC:30006]
CASC9	#N/A	#N/A	2.09343	0.778127	#N/A	#N/A	#N/A	#N/A	#N/A	#N/A	#N/A	#N/A	0.604974	1.99299	1.1003	0.89409	0.334787	#N/A	#N/A	#N/A	#N/A	#N/A	#N/A	#N/A	#N/A	#N/A	0.602603	0.369917	0.403361	#N/A	#N/A	#N/A	#N/A	#N/A	#N/A	#N/A	#N/A	#N/A	#N/A	#N/A	#N/A	#N/A	#N/A	#N/A	#N/A	#N/A	#N/A	#N/A	#N/A	#N/A	#N/A	2.38757	0.64155	0.358498	#N/A	#N/A	#N/A	#N/A	#N/A	#N/A	#N/A	#N/A	#N/A	13	ENSG00000249395	CASC9	lncRNA	cancer susceptibility 9 [Source:HGNC Symbol;Acc:HGNC:48906]
C7orf33	#N/A	#N/A	2.08705	#N/A	0.439133	#N/A	#N/A	#N/A	#N/A	#N/A	#N/A	#N/A	#N/A	3.04418	0.733823	0.583279	0.276907	0.439599	#N/A	#N/A	#N/A	#N/A	#N/A	#N/A	#N/A	#N/A	0.521005	#N/A	#N/A	#N/A	0.837904	#N/A	0.378533	#N/A	#N/A	#N/A	#N/A	#N/A	#N/A	#N/A	#N/A	#N/A	#N/A	#N/A	#N/A	#N/A	#N/A	#N/A	#N/A	0.312037	#N/A	3.18686	#N/A	#N/A	#N/A	#N/A	#N/A	0.221428	#N/A	#N/A	#N/A	#N/A	#N/A	13	ENSG00000170279	C7orf33	protein_coding	chromosome 7 open reading frame 33 [Source:HGNC Symbol;Acc:HGNC:21724]
RAB4A-AS1	#N/A	#N/A	2.83101	1.86421	#N/A	0.866389	#N/A	#N/A	#N/A	#N/A	#N/A	#N/A	#N/A	1.25468	#N/A	#N/A	#N/A	#N/A	#N/A	#N/A	#N/A	0.662555	#N/A	#N/A	#N/A	#N/A	#N/A	0.750991	#N/A	#N/A	#N/A	#N/A	#N/A	#N/A	#N/A	#N/A	#N/A	#N/A	0.230721	#N/A	#N/A	#N/A	#N/A	#N/A	#N/A	#N/A	#N/A	#N/A	#N/A	0.601375	#N/A	2.34634	#N/A	#N/A	0.744662	0.499143	#N/A	0.618495	0.675856	#N/A	#N/A	#N/A	#N/A	13	ENSG00000177788	RAB4A-AS1	lncRNA	RAB4A antisense RNA 1 [Source:HGNC Symbol;Acc:HGNC:55934]
TTC23L	#N/A	#N/A	1.49573	1.38499	#N/A	1.11844	0.755496	#N/A	#N/A	#N/A	#N/A	#N/A	#N/A	0.680644	2.41932	1.1345	#N/A	#N/A	#N/A	#N/A	#N/A	#N/A	#N/A	#N/A	#N/A	#N/A	1.70721	#N/A	1.1416	#N/A	#N/A	#N/A	#N/A	#N/A	#N/A	#N/A	#N/A	#N/A	#N/A	#N/A	#N/A	#N/A	#N/A	#N/A	#N/A	#N/A	#N/A	#N/A	#N/A	#N/A	#N/A	1.30765	#N/A	0.934811	#N/A	#N/A	#N/A	0.601989	#N/A	#N/A	#N/A	0.972055	#N/A	13	ENSG00000205838	TTC23L	protein_coding	tetratricopeptide repeat domain 23 like [Source:HGNC Symbol;Acc:HGNC:26355]
BRINP1	#N/A	#N/A	1.4319	#N/A	#N/A	#N/A	0.198885	#N/A	#N/A	#N/A	#N/A	#N/A	#N/A	#N/A	#N/A	#N/A	0.183358	#N/A	#N/A	#N/A	#N/A	#N/A	#N/A	#N/A	#N/A	#N/A	#N/A	0.213266	#N/A	#N/A	#N/A	#N/A	#N/A	#N/A	#N/A	#N/A	#N/A	#N/A	#N/A	#N/A	#N/A	#N/A	0.989108	#N/A	#N/A	#N/A	0.0480825	#N/A	#N/A	1.17232	#N/A	1.34017	0.581077	0.213141	0.229459	#N/A	#N/A	0.160242	#N/A	#N/A	#N/A	0.21852	#N/A	13	ENSG00000078725	BRINP1	protein_coding	BMP/retinoic acid inducible neural specific 1 [Source:HGNC Symbol;Acc:HGNC:2687]
BNIPL	#N/A	#N/A	1.27018	#N/A	#N/A	#N/A	#N/A	#N/A	#N/A	#N/A	#N/A	#N/A	#N/A	1.70263	1.80672	#N/A	#N/A	2.06665	#N/A	#N/A	#N/A	#N/A	#N/A	0.671252	0.966017	#N/A	#N/A	1.56195	1.72549	#N/A	#N/A	#N/A	#N/A	#N/A	#N/A	#N/A	#N/A	#N/A	#N/A	#N/A	#N/A	#N/A	#N/A	#N/A	#N/A	#N/A	#N/A	#N/A	#N/A	#N/A	#N/A	1.82438	1.84695	#N/A	#N/A	0.894073	#N/A	0.897697	1.17407	#N/A	#N/A	#N/A	#N/A	13	ENSG00000163141	BNIPL	protein_coding	BCL2 interacting protein like [Source:HGNC Symbol;Acc:HGNC:16976]
#225408	#N/A	#N/A	1.48677	0.611544	0.489353	0.406837	#N/A	#N/A	#N/A	#N/A	#N/A	#N/A	#N/A	2.8834	1.16971	0.856433	0.298983	0.492007	#N/A	#N/A	#N/A	#N/A	#N/A	#N/A	#N/A	#N/A	#N/A	#N/A	#N/A	#N/A	1.80542	#N/A	#N/A	#N/A	#N/A	#N/A	#N/A	#N/A	#N/A	#N/A	#N/A	#N/A	#N/A	#N/A	#N/A	#N/A	#N/A	#N/A	#N/A	#N/A	#N/A	2.69499	0.641657	#N/A	#N/A	#N/A	#N/A	0.282439	#N/A	#N/A	#N/A	#N/A	#N/A	13	ENSG00000225408		lncRNA	novel transcript
TUFM	#N/A	#N/A	1.11429	#N/A	0.24203	#N/A	#N/A	#N/A	#N/A	#N/A	#N/A	#N/A	#N/A	1.83657	0.554769	0.306019	0.168642	0.244389	#N/A	#N/A	#N/A	#N/A	#N/A	#N/A	#N/A	#N/A	0.279953	0.19953	#N/A	#N/A	0.712174	#N/A	#N/A	#N/A	#N/A	#N/A	#N/A	#N/A	#N/A	#N/A	#N/A	#N/A	#N/A	#N/A	#N/A	#N/A	#N/A	#N/A	#N/A	1.43848	#N/A	2.00765	0.407354	#N/A	#N/A	#N/A	#N/A	#N/A	#N/A	#N/A	#N/A	#N/A	#N/A	13	ENSG00000178952	TUFM	protein_coding	Tu translation elongation factor, mitochondrial [Source:HGNC Symbol;Acc:HGNC:12420]
TMEM272	#N/A	#N/A	1.41964	0.943593	#N/A	0.514153	#N/A	#N/A	#N/A	#N/A	#N/A	#N/A	#N/A	3.93793	1.57768	1.09236	0.372998	0.739969	#N/A	#N/A	#N/A	#N/A	#N/A	#N/A	#N/A	#N/A	#N/A	#N/A	#N/A	#N/A	1.51533	#N/A	0.654987	#N/A	#N/A	#N/A	#N/A	#N/A	#N/A	#N/A	#N/A	#N/A	#N/A	#N/A	#N/A	#N/A	#N/A	#N/A	#N/A	#N/A	#N/A	2.97851	1.10307	#N/A	0.489932	#N/A	#N/A	#N/A	#N/A	#N/A	#N/A	#N/A	#N/A	13	ENSG00000281106	TMEM272	protein_coding	transmembrane protein 272 [Source:HGNC Symbol;Acc:HGNC:26737]
HNF1A-AS1	#N/A	#N/A	1.15109	1.05308	0.775428	0.576522	#N/A	#N/A	#N/A	#N/A	#N/A	#N/A	#N/A	2.34877	1.35554	#N/A	#N/A	0.818532	#N/A	#N/A	#N/A	#N/A	#N/A	#N/A	#N/A	#N/A	1.0678	0.559981	#N/A	#N/A	1.87292	#N/A	#N/A	#N/A	#N/A	#N/A	#N/A	#N/A	#N/A	#N/A	#N/A	#N/A	#N/A	#N/A	#N/A	#N/A	#N/A	#N/A	#N/A	#N/A	#N/A	1.86403	1.5432	#N/A	0.513044	#N/A	#N/A	#N/A	#N/A	#N/A	#N/A	#N/A	#N/A	13	ENSG00000241388	HNF1A-AS1	lncRNA	HNF1A antisense RNA 1 [Source:HGNC Symbol;Acc:HGNC:26785]
#282556	#N/A	#N/A	#N/A	0.902298	#N/A	#N/A	#N/A	#N/A	#N/A	#N/A	#N/A	#N/A	#N/A	#N/A	#N/A	#N/A	#N/A	#N/A	#N/A	#N/A	#N/A	#N/A	#N/A	#N/A	#N/A	#N/A	3.82889	2.02398	2.79356	#N/A	#N/A	#N/A	#N/A	#N/A	1.34701	#N/A	#N/A	0.702406	#N/A	0.687973	0.732677	0.797109	#N/A	1.00167	#N/A	#N/A	#N/A	#N/A	#N/A	#N/A	0.896436	#N/A	#N/A	#N/A	#N/A	#N/A	#N/A	#N/A	#N/A	#N/A	#N/A	1.08015	2.70093	13	ENSG00000282556		lncRNA	novel transcript, antisense to PRKCDBP
UNC13D	#N/A	#N/A	#N/A	#N/A	1.26297	#N/A	#N/A	#N/A	#N/A	#N/A	#N/A	#N/A	#N/A	1.20384	1.90755	1.83698	#N/A	1.31734	#N/A	#N/A	#N/A	1.55118	#N/A	#N/A	#N/A	#N/A	#N/A	#N/A	#N/A	#N/A	#N/A	#N/A	#N/A	#N/A	#N/A	#N/A	#N/A	#N/A	#N/A	#N/A	#N/A	#N/A	#N/A	#N/A	#N/A	#N/A	#N/A	#N/A	#N/A	#N/A	#N/A	1.66135	#N/A	1.47857	2.43021	2.38822	1.43408	1.18865	1.53092	#N/A	#N/A	#N/A	#N/A	13	ENSG00000092929	UNC13D	protein_coding	unc-13 homolog D [Source:HGNC Symbol;Acc:HGNC:23147]
TRIM44	#N/A	#N/A	#N/A	#N/A	0.445481	0.426299	#N/A	#N/A	#N/A	#N/A	#N/A	#N/A	#N/A	0.456773	0.536049	0.460073	0.595236	0.591776	0.546834	2.06236	#N/A	#N/A	#N/A	0.767803	#N/A	#N/A	#N/A	#N/A	#N/A	#N/A	0.514681	#N/A	#N/A	#N/A	#N/A	#N/A	#N/A	#N/A	#N/A	#N/A	#N/A	#N/A	#N/A	#N/A	#N/A	#N/A	#N/A	#N/A	#N/A	#N/A	#N/A	#N/A	#N/A	#N/A	#N/A	#N/A	1.78685	#N/A	#N/A	#N/A	#N/A	0.840727	#N/A	13	ENSG00000166326	TRIM44	protein_coding	tripartite motif containing 44 [Source:HGNC Symbol;Acc:HGNC:19016]
SIPA1L3	#N/A	#N/A	#N/A	#N/A	#N/A	0.735579	#N/A	#N/A	#N/A	#N/A	#N/A	#N/A	#N/A	0.366232	#N/A	0.349364	#N/A	0.487365	#N/A	#N/A	#N/A	#N/A	#N/A	0.870215	#N/A	#N/A	#N/A	#N/A	#N/A	#N/A	0.422762	#N/A	#N/A	#N/A	0.207907	#N/A	#N/A	#N/A	#N/A	#N/A	0.172197	0.303207	#N/A	#N/A	#N/A	#N/A	#N/A	#N/A	#N/A	#N/A	#N/A	0.204571	#N/A	#N/A	1.05128	0.639252	1.57922	#N/A	#N/A	#N/A	#N/A	#N/A	#N/A	13	ENSG00000105738	SIPA1L3	protein_coding	signal induced proliferation associated 1 like 3 [Source:HGNC Symbol;Acc:HGNC:23801]
ANKRD11	#N/A	#N/A	#N/A	#N/A	#N/A	0.363406	#N/A	#N/A	#N/A	#N/A	#N/A	#N/A	#N/A	0.284186	#N/A	0.338441	#N/A	0.551194	#N/A	1.01539	0.613076	#N/A	#N/A	0.61772	#N/A	#N/A	#N/A	#N/A	#N/A	#N/A	#N/A	#N/A	#N/A	#N/A	#N/A	#N/A	#N/A	#N/A	#N/A	#N/A	#N/A	#N/A	#N/A	#N/A	#N/A	#N/A	#N/A	#N/A	0.586923	#N/A	#N/A	0.334511	#N/A	#N/A	0.458744	0.500655	1.89738	0.824331	#N/A	#N/A	#N/A	#N/A	#N/A	13	ENSG00000167522	ANKRD11	protein_coding	ankyrin repeat domain containing 11 [Source:HGNC Symbol;Acc:HGNC:21316]
MTM1	#N/A	#N/A	#N/A	#N/A	#N/A	#N/A	0.724148	#N/A	#N/A	#N/A	#N/A	#N/A	#N/A	0.475569	0.643831	0.791549	0.723305	#N/A	1.16115	#N/A	#N/A	#N/A	#N/A	#N/A	#N/A	#N/A	#N/A	#N/A	#N/A	#N/A	0.631075	#N/A	#N/A	#N/A	#N/A	#N/A	#N/A	#N/A	#N/A	#N/A	#N/A	#N/A	#N/A	#N/A	#N/A	#N/A	#N/A	#N/A	#N/A	0.207667	#N/A	0.378413	#N/A	#N/A	#N/A	1.35582	1.42065	0.684641	#N/A	#N/A	0.599163	#N/A	#N/A	13	ENSG00000171100	MTM1	protein_coding	myotubularin 1 [Source:HGNC Symbol;Acc:HGNC:7448]
FLYWCH2	#N/A	#N/A	#N/A	#N/A	#N/A	#N/A	#N/A	#N/A	#N/A	#N/A	#N/A	#N/A	#N/A	0.850869	#N/A	#N/A	#N/A	0.978234	#N/A	1.80683	#N/A	1.61557	#N/A	#N/A	#N/A	#N/A	1.17788	1.21101	1.84966	#N/A	#N/A	#N/A	#N/A	#N/A	#N/A	#N/A	0.542741	#N/A	#N/A	#N/A	0.283428	0.514847	#N/A	#N/A	#N/A	#N/A	#N/A	#N/A	#N/A	#N/A	0.705435	#N/A	#N/A	#N/A	#N/A	#N/A	#N/A	#N/A	#N/A	#N/A	#N/A	1.40259	1.42732	13	ENSG00000162076	FLYWCH2	protein_coding	FLYWCH family member 2 [Source:HGNC Symbol;Acc:HGNC:25178]
ZSWIM6	#N/A	#N/A	#N/A	#N/A	#N/A	#N/A	#N/A	#N/A	#N/A	#N/A	#N/A	#N/A	#N/A	0.295656	#N/A	#N/A	#N/A	#N/A	0.740181	0.774474	#N/A	0.610277	#N/A	0.635115	#N/A	#N/A	#N/A	#N/A	#N/A	#N/A	#N/A	#N/A	#N/A	#N/A	0.564042	#N/A	#N/A	0.37379	#N/A	0.540151	0.726062	0.690851	#N/A	#N/A	#N/A	#N/A	#N/A	#N/A	#N/A	#N/A	0.308271	#N/A	#N/A	#N/A	#N/A	0.574407	0.845766	#N/A	#N/A	#N/A	#N/A	#N/A	#N/A	13	ENSG00000130449	ZSWIM6	protein_coding	zinc finger SWIM-type containing 6 [Source:HGNC Symbol;Acc:HGNC:29316]
STIM2	#N/A	#N/A	#N/A	#N/A	#N/A	#N/A	#N/A	#N/A	#N/A	#N/A	#N/A	#N/A	#N/A	0.616126	0.399711	#N/A	#N/A	1.01145	#N/A	1.49528	#N/A	0.752312	#N/A	0.915148	#N/A	#N/A	#N/A	#N/A	#N/A	#N/A	#N/A	#N/A	#N/A	#N/A	0.353106	#N/A	#N/A	0.186955	#N/A	#N/A	0.309948	0.509824	#N/A	#N/A	#N/A	#N/A	#N/A	#N/A	#N/A	#N/A	0.338996	#N/A	0.54038	#N/A	#N/A	#N/A	1.3646	#N/A	#N/A	#N/A	#N/A	#N/A	#N/A	13	ENSG00000109689	STIM2	protein_coding	stromal interaction molecule 2 [Source:HGNC Symbol;Acc:HGNC:19205]
#267694	#N/A	#N/A	#N/A	#N/A	#N/A	#N/A	#N/A	#N/A	#N/A	#N/A	#N/A	#N/A	#N/A	1.55857	4.08265	#N/A	#N/A	1.61066	#N/A	#N/A	#N/A	0.618238	#N/A	#N/A	0.620259	#N/A	#N/A	#N/A	#N/A	#N/A	3.23369	#N/A	1.48534	0.701326	#N/A	#N/A	#N/A	#N/A	#N/A	#N/A	#N/A	#N/A	#N/A	#N/A	#N/A	#N/A	#N/A	#N/A	#N/A	#N/A	#N/A	2.44767	#N/A	0.911157	0.884348	#N/A	#N/A	0.609322	0.789677	#N/A	#N/A	#N/A	#N/A	13	ENSG00000267694		lncRNA	novel transcript, antisense C18orf1
PNPLA2	#N/A	#N/A	#N/A	#N/A	#N/A	#N/A	#N/A	#N/A	#N/A	#N/A	#N/A	#N/A	#N/A	2.28118	1.1786	1.64889	#N/A	1.38843	1.07394	#N/A	#N/A	#N/A	#N/A	0.880656	#N/A	#N/A	#N/A	#N/A	#N/A	#N/A	#N/A	#N/A	#N/A	#N/A	#N/A	#N/A	#N/A	#N/A	#N/A	#N/A	#N/A	#N/A	0.421781	#N/A	#N/A	#N/A	#N/A	#N/A	#N/A	1.24777	#N/A	3.28818	#N/A	1.14015	1.96374	0.931376	#N/A	0.853443	#N/A	#N/A	#N/A	#N/A	#N/A	13	ENSG00000177666	PNPLA2	protein_coding	patatin like phospholipase domain containing 2 [Source:HGNC Symbol;Acc:HGNC:30802]
GFOD1	#N/A	#N/A	#N/A	#N/A	#N/A	#N/A	#N/A	#N/A	#N/A	#N/A	#N/A	#N/A	#N/A	0.670658	1.55513	1.17795	0.554947	#N/A	#N/A	1.43539	2.01704	#N/A	#N/A	1.15604	#N/A	#N/A	#N/A	1.0967	1.21634	#N/A	#N/A	#N/A	#N/A	#N/A	#N/A	#N/A	#N/A	#N/A	#N/A	#N/A	#N/A	#N/A	#N/A	#N/A	#N/A	#N/A	#N/A	#N/A	#N/A	0.235831	#N/A	#N/A	#N/A	#N/A	1.03792	#N/A	#N/A	#N/A	#N/A	1.56088	#N/A	0.814209	#N/A	13	ENSG00000145990	GFOD1	protein_coding	glucose-fructose oxidoreductase domain containing 1 [Source:HGNC Symbol;Acc:HGNC:21096]
TBKBP1	#N/A	#N/A	#N/A	#N/A	#N/A	#N/A	#N/A	#N/A	#N/A	#N/A	#N/A	#N/A	#N/A	1.32467	#N/A	1.67015	0.758213	1.60672	#N/A	#N/A	#N/A	#N/A	#N/A	0.479298	#N/A	#N/A	#N/A	#N/A	#N/A	#N/A	1.99082	#N/A	#N/A	#N/A	#N/A	#N/A	#N/A	#N/A	#N/A	0.589189	#N/A	0.690563	#N/A	#N/A	#N/A	#N/A	#N/A	#N/A	#N/A	#N/A	0.572988	3.22786	1.38921	#N/A	#N/A	0.577172	#N/A	0.589985	#N/A	#N/A	#N/A	#N/A	#N/A	13	ENSG00000198933	TBKBP1	protein_coding	TBK1 binding protein 1 [Source:HGNC Symbol;Acc:HGNC:30140]
OTUD1	#N/A	#N/A	#N/A	#N/A	#N/A	#N/A	#N/A	#N/A	#N/A	#N/A	#N/A	#N/A	#N/A	1.30959	1.36058	1.69328	0.664594	0.967636	#N/A	#N/A	#N/A	#N/A	#N/A	#N/A	0.487221	#N/A	#N/A	0.75885	#N/A	#N/A	#N/A	#N/A	#N/A	#N/A	#N/A	#N/A	#N/A	#N/A	#N/A	#N/A	#N/A	#N/A	1.21262	#N/A	#N/A	#N/A	0.811761	#N/A	#N/A	2.77865	#N/A	#N/A	0.906139	0.621995	#N/A	#N/A	#N/A	#N/A	0.544508	#N/A	#N/A	#N/A	#N/A	13	ENSG00000165312	OTUD1	protein_coding	OTU deubiquitinase 1 [Source:HGNC Symbol;Acc:HGNC:27346]
MPPED2	#N/A	#N/A	#N/A	#N/A	#N/A	#N/A	#N/A	#N/A	#N/A	#N/A	#N/A	#N/A	#N/A	1.61316	1.35409	1.17583	#N/A	1.97154	#N/A	#N/A	#N/A	#N/A	#N/A	#N/A	#N/A	#N/A	#N/A	#N/A	#N/A	#N/A	1.54709	#N/A	0.904825	#N/A	#N/A	#N/A	#N/A	#N/A	0.692064	#N/A	#N/A	#N/A	1.92222	#N/A	1.03775	#N/A	0.953364	#N/A	#N/A	2.04707	#N/A	#N/A	#N/A	#N/A	#N/A	#N/A	#N/A	#N/A	#N/A	#N/A	#N/A	1.11977	1.7148	13	ENSG00000066382	MPPED2	protein_coding	metallophosphoesterase domain containing 2 [Source:HGNC Symbol;Acc:HGNC:1180]
L3MBTL4	#N/A	#N/A	#N/A	#N/A	#N/A	#N/A	#N/A	#N/A	#N/A	#N/A	#N/A	#N/A	#N/A	0.696524	#N/A	#N/A	#N/A	1.50641	#N/A	2.2179	#N/A	#N/A	#N/A	#N/A	#N/A	#N/A	#N/A	#N/A	#N/A	#N/A	#N/A	#N/A	#N/A	#N/A	#N/A	1.26074	#N/A	#N/A	1.38627	#N/A	#N/A	#N/A	2.51779	0.0835659	1.76104	#N/A	2.06244	#N/A	#N/A	2.9193	#N/A	1.62036	#N/A	#N/A	1.73406	#N/A	#N/A	#N/A	#N/A	#N/A	#N/A	1.48071	#N/A	13	ENSG00000154655	L3MBTL4	protein_coding	L3MBTL histone methyl-lysine binding protein 4 [Source:HGNC Symbol;Acc:HGNC:26677]
ARHGEF3	#N/A	#N/A	#N/A	#N/A	#N/A	#N/A	#N/A	#N/A	#N/A	#N/A	#N/A	#N/A	#N/A	0.235169	#N/A	#N/A	#N/A	0.543846	#N/A	#N/A	#N/A	#N/A	#N/A	#N/A	#N/A	#N/A	1.3422	0.74414	#N/A	#N/A	#N/A	#N/A	#N/A	#N/A	#N/A	#N/A	#N/A	#N/A	#N/A	#N/A	#N/A	#N/A	0.143901	#N/A	#N/A	#N/A	#N/A	#N/A	#N/A	0.225473	0.513831	2.03291	1.34126	#N/A	2.54412	1.3766	1.2169	1.38085	#N/A	#N/A	#N/A	#N/A	#N/A	13	ENSG00000163947	ARHGEF3	protein_coding	Rho guanine nucleotide exchange factor 3 [Source:HGNC Symbol;Acc:HGNC:683]
SPTBN1	#N/A	#N/A	#N/A	#N/A	#N/A	#N/A	#N/A	#N/A	#N/A	#N/A	#N/A	#N/A	#N/A	#N/A	#N/A	#N/A	#N/A	#N/A	#N/A	#N/A	#N/A	#N/A	#N/A	#N/A	#N/A	#N/A	1.82378	1.36247	1.39391	#N/A	#N/A	#N/A	#N/A	#N/A	1.05624	#N/A	0.446547	0.836869	0.590268	0.996909	0.970713	1.08168	#N/A	0.434899	#N/A	#N/A	#N/A	#N/A	#N/A	#N/A	0.75691	#N/A	#N/A	#N/A	#N/A	#N/A	#N/A	#N/A	#N/A	#N/A	#N/A	#N/A	1.11452	13	ENSG00000115306	SPTBN1	protein_coding	spectrin beta, non-erythrocytic 1 [Source:HGNC Symbol;Acc:HGNC:11275]
SCRN2	#N/A	#N/A	#N/A	#N/A	#N/A	#N/A	#N/A	#N/A	#N/A	#N/A	#N/A	#N/A	#N/A	#N/A	#N/A	#N/A	#N/A	#N/A	#N/A	#N/A	#N/A	#N/A	#N/A	#N/A	#N/A	#N/A	1.75773	1.85944	1.38438	#N/A	#N/A	#N/A	#N/A	#N/A	#N/A	#N/A	0.608403	#N/A	#N/A	#N/A	#N/A	0.630178	#N/A	#N/A	#N/A	#N/A	#N/A	#N/A	#N/A	#N/A	0.600316	0.875352	#N/A	#N/A	1.34147	1.4049	1.68316	2.4744	1.3214	#N/A	#N/A	#N/A	1.51641	13	ENSG00000141295	SCRN2	protein_coding	secernin 2 [Source:HGNC Symbol;Acc:HGNC:30381]
RALA	#N/A	#N/A	#N/A	#N/A	#N/A	#N/A	#N/A	#N/A	#N/A	#N/A	#N/A	#N/A	#N/A	#N/A	#N/A	#N/A	#N/A	#N/A	#N/A	#N/A	#N/A	#N/A	#N/A	#N/A	#N/A	#N/A	0.520875	#N/A	#N/A	#N/A	0.543734	#N/A	0.794473	0.837058	0.19685	#N/A	#N/A	0.334955	#N/A	0.24119	0.288551	0.532107	#N/A	#N/A	#N/A	#N/A	#N/A	#N/A	#N/A	#N/A	0.335341	#N/A	#N/A	#N/A	#N/A	#N/A	1.59084	1.1368	#N/A	1.19701	#N/A	#N/A	#N/A	13	ENSG00000006451	RALA	protein_coding	RAS like proto-oncogene A [Source:HGNC Symbol;Acc:HGNC:9839]
SHLD2	#N/A	#N/A	#N/A	#N/A	#N/A	#N/A	#N/A	#N/A	#N/A	#N/A	#N/A	#N/A	#N/A	#N/A	#N/A	#N/A	#N/A	#N/A	#N/A	#N/A	#N/A	#N/A	#N/A	#N/A	#N/A	#N/A	#N/A	#N/A	#N/A	#N/A	#N/A	#N/A	#N/A	#N/A	0.283023	#N/A	#N/A	0.299786	#N/A	0.218014	0.233502	0.238373	0.13333	0.271766	#N/A	#N/A	#N/A	#N/A	#N/A	#N/A	0.355824	0.345873	0.412361	0.463212	0.559032	#N/A	1.1914	#N/A	#N/A	#N/A	#N/A	#N/A	#N/A	13	ENSG00000122376	SHLD2	protein_coding	shieldin complex subunit 2 [Source:HGNC Symbol;Acc:HGNC:28773]
HTT	0.737244	#N/A	0.356563	#N/A	0.428711	0.626481	0.795665	#N/A	0.955289	#N/A	1.18086	#N/A	#N/A	#N/A	#N/A	#N/A	#N/A	#N/A	#N/A	#N/A	#N/A	#N/A	#N/A	#N/A	#N/A	#N/A	#N/A	#N/A	#N/A	#N/A	#N/A	#N/A	#N/A	#N/A	#N/A	#N/A	#N/A	#N/A	#N/A	#N/A	#N/A	#N/A	#N/A	#N/A	#N/A	#N/A	#N/A	#N/A	#N/A	0.151767	#N/A	#N/A	#N/A	#N/A	0.682513	#N/A	1.17892	0.834896	#N/A	1.08244	#N/A	#N/A	#N/A	12	ENSG00000197386	HTT	protein_coding	huntingtin [Source:HGNC Symbol;Acc:HGNC:4851]
VAPB	1.02922	#N/A	#N/A	#N/A	#N/A	0.557553	#N/A	#N/A	0.729787	#N/A	1.07915	#N/A	#N/A	#N/A	#N/A	#N/A	#N/A	#N/A	#N/A	1.42945	#N/A	#N/A	#N/A	0.829379	#N/A	#N/A	#N/A	#N/A	#N/A	#N/A	#N/A	#N/A	#N/A	#N/A	#N/A	#N/A	#N/A	#N/A	0.216746	#N/A	#N/A	#N/A	#N/A	#N/A	#N/A	#N/A	#N/A	#N/A	#N/A	#N/A	#N/A	0.430579	#N/A	#N/A	1.16203	0.964218	2.01574	2.40591	#N/A	#N/A	#N/A	#N/A	#N/A	12	ENSG00000124164	VAPB	protein_coding	VAMP associated protein B and C [Source:HGNC Symbol;Acc:HGNC:12649]
CNOT6L	0.839156	#N/A	#N/A	#N/A	#N/A	#N/A	#N/A	#N/A	#N/A	#N/A	#N/A	#N/A	#N/A	0.292631	0.439511	0.501496	#N/A	#N/A	#N/A	1.09077	#N/A	0.632885	#N/A	#N/A	#N/A	#N/A	#N/A	#N/A	#N/A	#N/A	0.500152	#N/A	#N/A	#N/A	0.200078	#N/A	#N/A	#N/A	#N/A	0.172117	0.171175	#N/A	#N/A	#N/A	#N/A	#N/A	#N/A	#N/A	#N/A	#N/A	#N/A	#N/A	#N/A	#N/A	#N/A	#N/A	1.74098	0.86021	#N/A	#N/A	#N/A	#N/A	#N/A	12	ENSG00000138767	CNOT6L	protein_coding	CCR4-NOT transcription complex subunit 6 like [Source:HGNC Symbol;Acc:HGNC:18042]
YWHAQ	0.807398	#N/A	#N/A	#N/A	0.551247	#N/A	#N/A	#N/A	#N/A	#N/A	0.787963	#N/A	#N/A	0.315494	#N/A	#N/A	#N/A	0.636379	#N/A	1.30059	#N/A	#N/A	#N/A	#N/A	#N/A	#N/A	0.892743	0.738347	0.998074	#N/A	#N/A	#N/A	#N/A	#N/A	#N/A	#N/A	#N/A	#N/A	#N/A	#N/A	#N/A	#N/A	#N/A	#N/A	#N/A	#N/A	#N/A	#N/A	0.654171	#N/A	#N/A	#N/A	#N/A	#N/A	#N/A	0.706403	#N/A	0.73308	#N/A	#N/A	#N/A	#N/A	#N/A	12	ENSG00000134308	YWHAQ	protein_coding	tyrosine 3-monooxygenase/tryptophan 5-monooxygenase activation protein theta [Source:HGNC Symbol;Acc:HGNC:12854]
ZEB1	0.615657	#N/A	#N/A	#N/A	#N/A	#N/A	#N/A	#N/A	#N/A	#N/A	#N/A	#N/A	#N/A	#N/A	#N/A	#N/A	#N/A	#N/A	#N/A	#N/A	#N/A	#N/A	#N/A	#N/A	#N/A	#N/A	2.32998	2.95575	2.56134	1.84771	#N/A	#N/A	#N/A	#N/A	0.117474	#N/A	#N/A	#N/A	0.13474	0.125906	0.1299	0.162767	#N/A	#N/A	#N/A	#N/A	#N/A	#N/A	#N/A	#N/A	#N/A	#N/A	#N/A	#N/A	#N/A	#N/A	#N/A	#N/A	#N/A	#N/A	#N/A	0.429003	1.74047	12	ENSG00000148516	ZEB1	protein_coding	zinc finger E-box binding homeobox 1 [Source:HGNC Symbol;Acc:HGNC:11642]
DUSP16#111266	0.791917	2.01328	#N/A	#N/A	#N/A	#N/A	#N/A	0.434789	#N/A	#N/A	0.793111	#N/A	#N/A	#N/A	#N/A	#N/A	#N/A	#N/A	#N/A	#N/A	#N/A	#N/A	#N/A	#N/A	#N/A	0.970839	0.630503	0.552345	1.25432	1.45582	#N/A	#N/A	#N/A	#N/A	#N/A	#N/A	#N/A	#N/A	#N/A	#N/A	#N/A	#N/A	#N/A	#N/A	#N/A	#N/A	#N/A	#N/A	#N/A	#N/A	#N/A	#N/A	#N/A	#N/A	#N/A	0.674448	1.38191	#N/A	#N/A	#N/A	#N/A	#N/A	1.49589	12	ENSG00000111266	DUSP16	protein_coding	dual specificity phosphatase 16 [Source:HGNC Symbol;Acc:HGNC:17909]
SLC22A2	0.105385	#N/A	0.415728	#N/A	#N/A	#N/A	#N/A	0.143079	#N/A	#N/A	#N/A	#N/A	#N/A	0.317984	0.192368	#N/A	#N/A	#N/A	#N/A	#N/A	#N/A	#N/A	#N/A	#N/A	#N/A	#N/A	0.171727	#N/A	#N/A	#N/A	#N/A	#N/A	#N/A	#N/A	#N/A	#N/A	#N/A	0.0324865	#N/A	0.0186279	2.54123	0.0400802	#N/A	#N/A	#N/A	#N/A	#N/A	#N/A	#N/A	#N/A	0.239744	0.394874	#N/A	#N/A	#N/A	#N/A	#N/A	#N/A	#N/A	#N/A	#N/A	#N/A	#N/A	12	ENSG00000112499	SLC22A2	protein_coding	solute carrier family 22 member 2 [Source:HGNC Symbol;Acc:HGNC:10966]
SNX25	0.814678	#N/A	#N/A	#N/A	#N/A	#N/A	#N/A	#N/A	#N/A	#N/A	#N/A	#N/A	#N/A	0.96439	0.474008	0.612439	#N/A	0.886111	2.28096	1.23348	1.06196	#N/A	#N/A	2.02278	#N/A	#N/A	#N/A	#N/A	1.83979	#N/A	0.498013	#N/A	0.511267	#N/A	#N/A	#N/A	#N/A	#N/A	#N/A	#N/A	#N/A	#N/A	#N/A	#N/A	#N/A	#N/A	#N/A	#N/A	#N/A	#N/A	#N/A	#N/A	#N/A	#N/A	#N/A	#N/A	#N/A	#N/A	#N/A	#N/A	#N/A	#N/A	#N/A	12	ENSG00000109762	SNX25	protein_coding	sorting nexin 25 [Source:HGNC Symbol;Acc:HGNC:21883]
PER3	#N/A	2.56241	#N/A	#N/A	#N/A	0.631116	#N/A	#N/A	1.0285	#N/A	2.35743	#N/A	#N/A	#N/A	0.189574	#N/A	#N/A	#N/A	#N/A	#N/A	#N/A	#N/A	#N/A	0.805428	#N/A	#N/A	#N/A	#N/A	1.75617	#N/A	0.325369	#N/A	#N/A	#N/A	#N/A	#N/A	#N/A	#N/A	#N/A	#N/A	#N/A	#N/A	#N/A	#N/A	#N/A	#N/A	#N/A	#N/A	0.497497	#N/A	#N/A	#N/A	#N/A	#N/A	#N/A	#N/A	1.22296	#N/A	#N/A	#N/A	#N/A	1.78168	1.37998	12	ENSG00000049246	PER3	protein_coding	period circadian regulator 3 [Source:HGNC Symbol;Acc:HGNC:8847]
DPYD	#N/A	1.73434	#N/A	#N/A	#N/A	#N/A	#N/A	#N/A	#N/A	#N/A	#N/A	#N/A	#N/A	#N/A	#N/A	#N/A	#N/A	#N/A	#N/A	#N/A	#N/A	#N/A	#N/A	#N/A	#N/A	#N/A	#N/A	#N/A	#N/A	#N/A	0.222303	0.647295	#N/A	0.414717	0.178896	#N/A	#N/A	#N/A	0.125812	0.179113	#N/A	#N/A	0.0970146	0.198504	#N/A	#N/A	#N/A	#N/A	0.383569	#N/A	0.389279	#N/A	#N/A	#N/A	#N/A	#N/A	1.3537	#N/A	#N/A	#N/A	#N/A	#N/A	#N/A	12	ENSG00000188641	DPYD	protein_coding	dihydropyrimidine dehydrogenase [Source:HGNC Symbol;Acc:HGNC:3012]
PMP22	#N/A	2.36294	1.79115	#N/A	0.976106	2.53998	1.59966	#N/A	2.52653	#N/A	1.46603	#N/A	#N/A	#N/A	#N/A	#N/A	#N/A	#N/A	#N/A	#N/A	#N/A	#N/A	#N/A	#N/A	#N/A	#N/A	#N/A	#N/A	1.85178	#N/A	#N/A	#N/A	#N/A	#N/A	#N/A	#N/A	0.281208	#N/A	#N/A	#N/A	#N/A	#N/A	#N/A	#N/A	#N/A	#N/A	#N/A	#N/A	#N/A	#N/A	0.283201	#N/A	#N/A	#N/A	#N/A	#N/A	#N/A	#N/A	#N/A	#N/A	#N/A	3.67376	1.69393	12	ENSG00000109099	PMP22	protein_coding	peripheral myelin protein 22 [Source:HGNC Symbol;Acc:HGNC:9118]
CEP57L1	#N/A	2.04627	#N/A	#N/A	#N/A	0.733844	1.0598	#N/A	0.920329	#N/A	#N/A	#N/A	#N/A	#N/A	#N/A	#N/A	#N/A	#N/A	#N/A	#N/A	#N/A	#N/A	#N/A	#N/A	#N/A	#N/A	1.04629	1.16915	1.15685	#N/A	#N/A	#N/A	#N/A	#N/A	#N/A	#N/A	#N/A	#N/A	#N/A	#N/A	#N/A	#N/A	0.171418	#N/A	#N/A	#N/A	#N/A	#N/A	#N/A	0.201358	#N/A	#N/A	#N/A	#N/A	#N/A	#N/A	0.965921	#N/A	#N/A	#N/A	#N/A	2.30374	1.7191	12	ENSG00000183137	CEP57L1	protein_coding	centrosomal protein 57 like 1 [Source:HGNC Symbol;Acc:HGNC:21561]
CFH	#N/A	2.78895	#N/A	#N/A	#N/A	#N/A	#N/A	#N/A	#N/A	#N/A	#N/A	#N/A	#N/A	#N/A	#N/A	#N/A	#N/A	#N/A	#N/A	#N/A	#N/A	#N/A	#N/A	#N/A	#N/A	#N/A	2.66883	1.96071	3.05778	#N/A	#N/A	#N/A	#N/A	#N/A	#N/A	#N/A	0.441724	#N/A	1.41594	0.484563	#N/A	#N/A	0.626385	#N/A	#N/A	#N/A	#N/A	#N/A	#N/A	#N/A	#N/A	1.46579	#N/A	#N/A	2.46493	#N/A	#N/A	1.95213	#N/A	#N/A	#N/A	#N/A	1.24744	12	ENSG00000000971	CFH	protein_coding	complement factor H [Source:HGNC Symbol;Acc:HGNC:4883]
LSS#160285	#N/A	2.02072	#N/A	#N/A	#N/A	#N/A	#N/A	#N/A	#N/A	#N/A	1.46452	#N/A	#N/A	#N/A	#N/A	#N/A	#N/A	#N/A	#N/A	#N/A	#N/A	#N/A	#N/A	1.03941	#N/A	#N/A	0.817163	1.0635	0.966007	#N/A	#N/A	#N/A	#N/A	#N/A	#N/A	#N/A	#N/A	#N/A	#N/A	#N/A	#N/A	#N/A	#N/A	#N/A	#N/A	#N/A	#N/A	#N/A	#N/A	0.600615	#N/A	0.410778	0.545143	#N/A	1.01184	1.01068	2.17991	#N/A	#N/A	#N/A	#N/A	#N/A	#N/A	12	ENSG00000160285	LSS	protein_coding	lanosterol synthase [Source:HGNC Symbol;Acc:HGNC:6708]
MARK1	#N/A	2.3862	1.60447	#N/A	2.36077	2.70195	#N/A	0.743692	#N/A	#N/A	#N/A	#N/A	#N/A	#N/A	#N/A	#N/A	#N/A	#N/A	#N/A	#N/A	#N/A	#N/A	#N/A	#N/A	#N/A	#N/A	1.8236	2.4555	1.67465	#N/A	#N/A	#N/A	#N/A	#N/A	0.289343	#N/A	#N/A	#N/A	#N/A	#N/A	0.360473	#N/A	#N/A	#N/A	#N/A	#N/A	#N/A	#N/A	#N/A	#N/A	#N/A	#N/A	#N/A	#N/A	#N/A	#N/A	#N/A	#N/A	#N/A	#N/A	#N/A	2.95939	2.66102	12	ENSG00000116141	MARK1	protein_coding	microtubule affinity regulating kinase 1 [Source:HGNC Symbol;Acc:HGNC:6896]
DNAJC9	#N/A	1.52952	0.554865	#N/A	#N/A	1.36999	1.46908	#N/A	1.27272	#N/A	1.37907	#N/A	#N/A	#N/A	#N/A	#N/A	#N/A	#N/A	#N/A	#N/A	#N/A	#N/A	#N/A	#N/A	#N/A	#N/A	1.09695	#N/A	#N/A	#N/A	#N/A	#N/A	#N/A	#N/A	#N/A	#N/A	#N/A	#N/A	#N/A	#N/A	#N/A	#N/A	#N/A	#N/A	#N/A	#N/A	#N/A	#N/A	#N/A	#N/A	#N/A	#N/A	#N/A	#N/A	#N/A	0.75597	1.49068	#N/A	#N/A	1.28137	#N/A	1.21298	1.22876	12	ENSG00000213551	DNAJC9	protein_coding	DnaJ heat shock protein family (Hsp40) member C9 [Source:HGNC Symbol;Acc:HGNC:19123]
LAMC1	#N/A	1.23155	#N/A	#N/A	#N/A	#N/A	#N/A	#N/A	#N/A	#N/A	#N/A	#N/A	#N/A	#N/A	#N/A	#N/A	#N/A	#N/A	#N/A	#N/A	#N/A	#N/A	#N/A	#N/A	#N/A	#N/A	2.62205	2.71517	3.2063	2.3169	#N/A	#N/A	#N/A	#N/A	#N/A	#N/A	#N/A	#N/A	0.30831	#N/A	#N/A	#N/A	0.131142	#N/A	0.198934	#N/A	0.147646	#N/A	#N/A	0.337161	#N/A	#N/A	#N/A	#N/A	#N/A	#N/A	#N/A	#N/A	#N/A	#N/A	#N/A	2.78081	2.91887	12	ENSG00000135862	LAMC1	protein_coding	laminin subunit gamma 1 [Source:HGNC Symbol;Acc:HGNC:6492]
#236064	#N/A	1.86309	#N/A	1.67766	#N/A	#N/A	#N/A	#N/A	#N/A	#N/A	#N/A	#N/A	#N/A	#N/A	1.36332	#N/A	#N/A	#N/A	#N/A	#N/A	#N/A	#N/A	#N/A	#N/A	#N/A	#N/A	4.28868	2.54568	4.95996	#N/A	0.966474	1.55148	#N/A	1.2888	#N/A	#N/A	0.574394	#N/A	#N/A	#N/A	#N/A	#N/A	#N/A	#N/A	#N/A	#N/A	#N/A	#N/A	#N/A	#N/A	#N/A	#N/A	#N/A	#N/A	#N/A	#N/A	2.37853	#N/A	#N/A	#N/A	#N/A	#N/A	2.1453	12	ENSG00000236064		lncRNA	novel transcript, antisense to MID2
LRP5	#N/A	1.81159	#N/A	#N/A	#N/A	#N/A	#N/A	#N/A	#N/A	#N/A	#N/A	#N/A	#N/A	#N/A	#N/A	#N/A	1.04974	#N/A	#N/A	#N/A	#N/A	#N/A	#N/A	#N/A	#N/A	#N/A	0.996645	1.06166	1.3451	#N/A	#N/A	#N/A	#N/A	#N/A	0.436597	#N/A	#N/A	0.271685	#N/A	0.31449	0.249775	#N/A	#N/A	#N/A	#N/A	#N/A	#N/A	#N/A	1.1532	#N/A	#N/A	#N/A	#N/A	#N/A	#N/A	#N/A	#N/A	#N/A	#N/A	#N/A	#N/A	1.45278	1.30223	12	ENSG00000162337	LRP5	protein_coding	LDL receptor related protein 5 [Source:HGNC Symbol;Acc:HGNC:6697]
ZDHHC15	#N/A	1.79016	#N/A	1.03328	1.41162	#N/A	#N/A	#N/A	0.980799	#N/A	2.54454	#N/A	#N/A	#N/A	#N/A	#N/A	#N/A	#N/A	#N/A	#N/A	#N/A	#N/A	#N/A	#N/A	#N/A	#N/A	2.39582	2.13711	2.66487	#N/A	#N/A	#N/A	#N/A	#N/A	#N/A	#N/A	0.391385	#N/A	#N/A	#N/A	#N/A	#N/A	#N/A	#N/A	#N/A	#N/A	#N/A	#N/A	#N/A	#N/A	#N/A	#N/A	#N/A	#N/A	#N/A	#N/A	1.66326	#N/A	#N/A	#N/A	#N/A	1.29923	2.06674	12	ENSG00000102383	ZDHHC15	protein_coding	zinc finger DHHC-type palmitoyltransferase 15 [Source:HGNC Symbol;Acc:HGNC:20342]
DYNC2LI1	#N/A	1.6205	1.05267	#N/A	#N/A	1.58997	1.52337	#N/A	1.84202	#N/A	1.18332	#N/A	#N/A	#N/A	#N/A	#N/A	#N/A	#N/A	#N/A	#N/A	#N/A	#N/A	#N/A	#N/A	#N/A	#N/A	1.3867	0.899596	2.47666	#N/A	#N/A	#N/A	#N/A	#N/A	#N/A	#N/A	#N/A	#N/A	#N/A	#N/A	#N/A	#N/A	#N/A	#N/A	#N/A	#N/A	#N/A	#N/A	#N/A	#N/A	#N/A	#N/A	#N/A	#N/A	#N/A	#N/A	1.60184	#N/A	#N/A	#N/A	#N/A	1.41375	1.25443	12	ENSG00000138036	DYNC2LI1	protein_coding	dynein cytoplasmic 2 light intermediate chain 1 [Source:HGNC Symbol;Acc:HGNC:24595]
SPATA7	#N/A	1.46886	0.76874	#N/A	1.15997	0.99142	#N/A	#N/A	1.48506	#N/A	1.6957	#N/A	#N/A	#N/A	#N/A	#N/A	#N/A	#N/A	#N/A	#N/A	#N/A	#N/A	#N/A	#N/A	#N/A	#N/A	#N/A	#N/A	#N/A	#N/A	#N/A	#N/A	#N/A	#N/A	#N/A	#N/A	#N/A	#N/A	#N/A	#N/A	#N/A	#N/A	#N/A	#N/A	#N/A	#N/A	#N/A	#N/A	#N/A	#N/A	#N/A	0.314782	#N/A	#N/A	0.981775	#N/A	2.57694	1.36545	0.782812	#N/A	#N/A	0.774824	#N/A	12	ENSG00000042317	SPATA7	protein_coding	spermatogenesis associated 7 [Source:HGNC Symbol;Acc:HGNC:20423]
ARHGEF7	#N/A	1.00659	#N/A	#N/A	#N/A	#N/A	#N/A	#N/A	#N/A	#N/A	#N/A	#N/A	#N/A	0.469382	0.32374	0.439419	#N/A	0.472966	0.562311	1.76792	#N/A	0.76437	#N/A	0.661937	#N/A	#N/A	#N/A	#N/A	0.707202	#N/A	#N/A	#N/A	#N/A	#N/A	#N/A	#N/A	#N/A	#N/A	#N/A	#N/A	#N/A	#N/A	#N/A	#N/A	#N/A	#N/A	#N/A	#N/A	#N/A	#N/A	#N/A	#N/A	#N/A	#N/A	#N/A	#N/A	#N/A	#N/A	#N/A	#N/A	#N/A	0.750544	0.999296	12	ENSG00000102606	ARHGEF7	protein_coding	Rho guanine nucleotide exchange factor 7 [Source:HGNC Symbol;Acc:HGNC:15607]
ZFP62	#N/A	1.56553	#N/A	#N/A	#N/A	#N/A	#N/A	#N/A	#N/A	#N/A	1.67973	#N/A	#N/A	#N/A	#N/A	#N/A	1.39001	#N/A	1.61763	1.61226	#N/A	#N/A	#N/A	1.98584	1.7843	#N/A	0.909108	#N/A	#N/A	#N/A	#N/A	#N/A	#N/A	#N/A	#N/A	#N/A	#N/A	#N/A	#N/A	#N/A	#N/A	#N/A	#N/A	#N/A	#N/A	#N/A	#N/A	#N/A	#N/A	#N/A	#N/A	0.645462	#N/A	#N/A	1.01338	#N/A	#N/A	0.937408	#N/A	1.72329	#N/A	#N/A	#N/A	12	ENSG00000196670	ZFP62	protein_coding	ZFP62 zinc finger protein [Source:HGNC Symbol;Acc:HGNC:23241]
SCMH1	#N/A	0.812101	#N/A	#N/A	#N/A	0.960294	#N/A	#N/A	0.670263	#N/A	0.661692	#N/A	#N/A	#N/A	#N/A	#N/A	#N/A	#N/A	#N/A	#N/A	#N/A	#N/A	#N/A	#N/A	#N/A	#N/A	1.31093	1.31514	1.2833	#N/A	#N/A	#N/A	#N/A	#N/A	0.149869	#N/A	#N/A	#N/A	#N/A	#N/A	#N/A	#N/A	#N/A	#N/A	#N/A	#N/A	#N/A	#N/A	0.518266	#N/A	#N/A	#N/A	#N/A	#N/A	#N/A	#N/A	1.29459	#N/A	#N/A	#N/A	#N/A	0.528669	1.75203	12	ENSG00000010803	SCMH1	protein_coding	Scm polycomb group protein homolog 1 [Source:HGNC Symbol;Acc:HGNC:19003]
NT5C	#N/A	#N/A	4.15159	2.56763	4.15487	3.45981	2.35725	2.41225	2.81838	0.490724	5.00631	#N/A	0.653182	#N/A	#N/A	#N/A	#N/A	#N/A	#N/A	#N/A	#N/A	#N/A	#N/A	#N/A	#N/A	#N/A	#N/A	#N/A	#N/A	#N/A	#N/A	#N/A	#N/A	#N/A	#N/A	#N/A	0.607259	#N/A	#N/A	#N/A	#N/A	#N/A	#N/A	#N/A	#N/A	#N/A	#N/A	#N/A	1.063	#N/A	#N/A	#N/A	#N/A	#N/A	#N/A	#N/A	#N/A	#N/A	#N/A	#N/A	#N/A	#N/A	#N/A	12	ENSG00000125458	NT5C	protein_coding	5', 3'-nucleotidase, cytosolic [Source:HGNC Symbol;Acc:HGNC:17144]
LINC00623	#N/A	#N/A	3.02833	3.09303	2.20601	3.44662	2.03001	2.55306	2.41903	0.639776	3.3076	#N/A	1.20321	#N/A	#N/A	#N/A	0.973244	#N/A	#N/A	#N/A	#N/A	#N/A	#N/A	#N/A	#N/A	#N/A	#N/A	#N/A	#N/A	#N/A	#N/A	#N/A	#N/A	#N/A	#N/A	#N/A	0.61572	#N/A	#N/A	#N/A	#N/A	#N/A	#N/A	#N/A	#N/A	#N/A	#N/A	#N/A	#N/A	#N/A	#N/A	#N/A	#N/A	#N/A	#N/A	#N/A	#N/A	#N/A	#N/A	#N/A	#N/A	#N/A	#N/A	12	ENSG00000226067	LINC00623	lncRNA	long intergenic non-protein coding RNA 623 [Source:HGNC Symbol;Acc:HGNC:44252]
KHDC1-AS1	#N/A	#N/A	2.95813	2.41996	2.99013	5.03726	2.21753	2.89804	1.42272	#N/A	1.83365	#N/A	#N/A	#N/A	#N/A	#N/A	#N/A	#N/A	#N/A	#N/A	#N/A	#N/A	#N/A	#N/A	#N/A	#N/A	1.88895	1.45196	1.6652	#N/A	#N/A	#N/A	#N/A	#N/A	#N/A	#N/A	#N/A	#N/A	#N/A	#N/A	#N/A	#N/A	#N/A	#N/A	#N/A	#N/A	#N/A	#N/A	#N/A	#N/A	0.492619	#N/A	#N/A	#N/A	#N/A	#N/A	#N/A	#N/A	#N/A	#N/A	#N/A	#N/A	#N/A	12	ENSG00000229852	KHDC1-AS1	lncRNA	KHDC1 antisense RNA 1 [Source:HGNC Symbol;Acc:HGNC:55468]
PRPH2	#N/A	#N/A	3.09901	3.37641	1.56527	2.04223	#N/A	3.46281	1.26044	#N/A	#N/A	#N/A	#N/A	#N/A	#N/A	#N/A	#N/A	#N/A	#N/A	#N/A	#N/A	#N/A	#N/A	#N/A	#N/A	#N/A	1.78732	#N/A	2.60606	#N/A	#N/A	#N/A	#N/A	#N/A	0.438678	#N/A	#N/A	#N/A	#N/A	#N/A	0.483796	#N/A	#N/A	#N/A	#N/A	#N/A	#N/A	#N/A	#N/A	#N/A	0.621456	#N/A	0.837933	#N/A	#N/A	#N/A	#N/A	#N/A	#N/A	#N/A	#N/A	#N/A	#N/A	12	ENSG00000112619	PRPH2	protein_coding	peripherin 2 [Source:HGNC Symbol;Acc:HGNC:9942]
TH2LCRR	#N/A	#N/A	1.10299	0.941339	#N/A	1.1844	1.61841	2.37017	#N/A	#N/A	#N/A	#N/A	0.831333	#N/A	1.07098	#N/A	#N/A	#N/A	#N/A	#N/A	#N/A	#N/A	#N/A	#N/A	#N/A	#N/A	1.48244	1.67115	#N/A	#N/A	#N/A	#N/A	#N/A	#N/A	#N/A	#N/A	0.570378	#N/A	#N/A	#N/A	#N/A	#N/A	#N/A	#N/A	#N/A	#N/A	#N/A	#N/A	#N/A	#N/A	#N/A	0.649961	#N/A	#N/A	#N/A	#N/A	#N/A	#N/A	#N/A	1.30331	#N/A	#N/A	#N/A	12	ENSG00000223442	TH2LCRR	lncRNA	T helper type 2 locus control region associated RNA [Source:HGNC Symbol;Acc:HGNC:40495]
CCDC144NL#205212	#N/A	#N/A	1.93203	#N/A	1.51248	1.57582	1.64552	2.49648	#N/A	#N/A	#N/A	0.883308	1.19851	#N/A	#N/A	#N/A	#N/A	#N/A	#N/A	#N/A	#N/A	#N/A	#N/A	#N/A	#N/A	#N/A	#N/A	#N/A	1.30811	#N/A	0.717286	1.49085	#N/A	#N/A	#N/A	#N/A	#N/A	#N/A	#N/A	#N/A	#N/A	#N/A	#N/A	#N/A	#N/A	#N/A	#N/A	#N/A	#N/A	#N/A	#N/A	1.31926	#N/A	#N/A	1.20119	#N/A	#N/A	#N/A	#N/A	#N/A	#N/A	#N/A	#N/A	12	ENSG00000205212	CCDC144NL	transcribed_unprocessed_pseudogene	CCDC144A N-terminal pseudogene [Source:HGNC Symbol;Acc:HGNC:33735]
FAM200A	#N/A	#N/A	1.81913	0.886813	0.994712	1.47934	1.81525	1.58112	1.54825	#N/A	3.33998	#N/A	1.50831	#N/A	#N/A	#N/A	#N/A	#N/A	#N/A	#N/A	#N/A	#N/A	#N/A	#N/A	#N/A	#N/A	#N/A	#N/A	#N/A	#N/A	#N/A	#N/A	#N/A	#N/A	#N/A	#N/A	0.558091	#N/A	#N/A	#N/A	#N/A	#N/A	#N/A	#N/A	#N/A	#N/A	#N/A	#N/A	#N/A	#N/A	#N/A	#N/A	#N/A	#N/A	#N/A	#N/A	1.32063	#N/A	1.71494	#N/A	#N/A	#N/A	#N/A	12	ENSG00000221909	FAM200A	protein_coding	family with sequence similarity 200 member A [Source:HGNC Symbol;Acc:HGNC:25401]
SNRNP27	#N/A	#N/A	1.6806	1.43439	1.15819	#N/A	0.636512	1.73225	0.542822	#N/A	0.405041	#N/A	#N/A	#N/A	#N/A	#N/A	#N/A	#N/A	#N/A	#N/A	#N/A	#N/A	#N/A	#N/A	#N/A	#N/A	#N/A	#N/A	#N/A	#N/A	#N/A	#N/A	#N/A	#N/A	#N/A	#N/A	1.32757	#N/A	#N/A	0.535581	#N/A	#N/A	#N/A	#N/A	#N/A	#N/A	#N/A	#N/A	#N/A	#N/A	#N/A	#N/A	#N/A	0.925298	#N/A	#N/A	#N/A	0.638342	0.708256	#N/A	#N/A	#N/A	#N/A	12	ENSG00000124380	SNRNP27	protein_coding	small nuclear ribonucleoprotein U4/U6.U5 subunit 27 [Source:HGNC Symbol;Acc:HGNC:30240]
LNCOC1	#N/A	#N/A	1.7462	1.43128	#N/A	#N/A	0.670852	2.30566	#N/A	#N/A	#N/A	#N/A	#N/A	0.899783	1.03993	#N/A	#N/A	#N/A	#N/A	#N/A	#N/A	#N/A	#N/A	#N/A	#N/A	#N/A	1.85335	#N/A	#N/A	#N/A	0.944193	#N/A	#N/A	#N/A	#N/A	#N/A	#N/A	#N/A	#N/A	#N/A	#N/A	#N/A	#N/A	#N/A	#N/A	#N/A	#N/A	#N/A	#N/A	#N/A	#N/A	2.73722	1.14422	#N/A	#N/A	0.523319	#N/A	#N/A	#N/A	#N/A	0.815254	#N/A	#N/A	12	ENSG00000253741	LNCOC1	lncRNA	lncRNA associated with ovarian cancer 1 [Source:HGNC Symbol;Acc:HGNC:53947]
ADGRD1	#N/A	#N/A	3.48029	1.73907	1.57517	3.93124	2.08643	1.61009	2.24282	#N/A	#N/A	#N/A	#N/A	#N/A	#N/A	#N/A	#N/A	#N/A	#N/A	#N/A	#N/A	#N/A	#N/A	#N/A	#N/A	#N/A	1.74139	#N/A	#N/A	#N/A	1.17998	#N/A	#N/A	#N/A	#N/A	#N/A	#N/A	#N/A	#N/A	#N/A	#N/A	#N/A	#N/A	#N/A	#N/A	#N/A	#N/A	#N/A	#N/A	0.81131	#N/A	#N/A	#N/A	#N/A	#N/A	#N/A	#N/A	#N/A	#N/A	#N/A	#N/A	2.20427	2.39175	12	ENSG00000111452	ADGRD1	protein_coding	adhesion G protein-coupled receptor D1 [Source:HGNC Symbol;Acc:HGNC:19893]
#272953	#N/A	#N/A	2.40723	2.0453	#N/A	2.02915	2.3286	1.59732	1.50099	#N/A	2.20807	#N/A	#N/A	#N/A	#N/A	#N/A	#N/A	#N/A	#N/A	#N/A	#N/A	#N/A	#N/A	#N/A	#N/A	#N/A	#N/A	#N/A	1.72202	#N/A	#N/A	#N/A	#N/A	#N/A	#N/A	#N/A	0.761487	#N/A	#N/A	#N/A	#N/A	#N/A	#N/A	#N/A	#N/A	#N/A	#N/A	#N/A	#N/A	#N/A	#N/A	#N/A	#N/A	#N/A	#N/A	#N/A	1.2428	#N/A	#N/A	#N/A	#N/A	3.52311	2.22719	12	ENSG00000272953		lncRNA	novel transcript
ZNF554	#N/A	#N/A	1.25216	1.49918	#N/A	#N/A	#N/A	1.78364	1.86904	#N/A	#N/A	#N/A	1.89545	#N/A	#N/A	0.768889	#N/A	1.19785	#N/A	#N/A	#N/A	#N/A	#N/A	#N/A	#N/A	#N/A	#N/A	#N/A	#N/A	#N/A	0.57584	#N/A	#N/A	#N/A	#N/A	#N/A	#N/A	#N/A	#N/A	#N/A	#N/A	#N/A	#N/A	#N/A	#N/A	#N/A	#N/A	#N/A	#N/A	#N/A	#N/A	0.879982	#N/A	#N/A	#N/A	2.57999	1.04547	#N/A	#N/A	#N/A	#N/A	#N/A	1.69004	12	ENSG00000172006	ZNF554	protein_coding	zinc finger protein 554 [Source:HGNC Symbol;Acc:HGNC:26629]
FBXO9	#N/A	#N/A	0.564644	#N/A	#N/A	0.771027	#N/A	0.655126	1.42794	#N/A	1.7408	#N/A	#N/A	#N/A	#N/A	#N/A	#N/A	#N/A	#N/A	0.954747	#N/A	#N/A	#N/A	#N/A	#N/A	#N/A	0.768258	#N/A	#N/A	#N/A	#N/A	#N/A	#N/A	#N/A	#N/A	#N/A	#N/A	#N/A	#N/A	#N/A	#N/A	#N/A	#N/A	#N/A	#N/A	#N/A	#N/A	#N/A	#N/A	#N/A	#N/A	0.334337	#N/A	#N/A	#N/A	0.689774	1.08564	1.26187	0.763323	#N/A	#N/A	#N/A	#N/A	12	ENSG00000112146	FBXO9	protein_coding	F-box protein 9 [Source:HGNC Symbol;Acc:HGNC:13588]
TRHDE	#N/A	#N/A	2.07459	#N/A	#N/A	1.62904	#N/A	1.93793	0.828482	#N/A	#N/A	#N/A	#N/A	#N/A	#N/A	#N/A	#N/A	#N/A	#N/A	#N/A	#N/A	#N/A	#N/A	#N/A	#N/A	#N/A	1.44559	#N/A	1.58432	#N/A	#N/A	#N/A	#N/A	#N/A	1.38192	#N/A	#N/A	1.10201	#N/A	0.719024	1.14871	#N/A	#N/A	#N/A	#N/A	#N/A	#N/A	#N/A	#N/A	#N/A	#N/A	1.35863	#N/A	#N/A	#N/A	#N/A	#N/A	#N/A	#N/A	#N/A	#N/A	1.4183	#N/A	12	ENSG00000072657	TRHDE	protein_coding	thyrotropin releasing hormone degrading enzyme [Source:HGNC Symbol;Acc:HGNC:30748]
TTC21B-AS1	#N/A	#N/A	0.844844	0.782754	#N/A	#N/A	#N/A	1.36788	1.56342	0.749519	1.46647	1.64297	#N/A	#N/A	#N/A	#N/A	#N/A	#N/A	#N/A	#N/A	#N/A	#N/A	#N/A	#N/A	#N/A	#N/A	1.78453	#N/A	1.07831	#N/A	#N/A	#N/A	#N/A	#N/A	#N/A	#N/A	0.790858	#N/A	#N/A	#N/A	#N/A	#N/A	#N/A	#N/A	#N/A	#N/A	#N/A	#N/A	#N/A	#N/A	#N/A	#N/A	#N/A	#N/A	#N/A	#N/A	2.37678	#N/A	#N/A	#N/A	1.09069	#N/A	#N/A	12	ENSG00000224490	TTC21B-AS1	lncRNA	TTC21B antisense RNA 1 [Source:HGNC Symbol;Acc:HGNC:41115]
ABHD8	#N/A	#N/A	2.12045	#N/A	2.19684	3.20642	1.27581	1.23568	2.81097	#N/A	1.91421	#N/A	#N/A	#N/A	0.707226	#N/A	#N/A	#N/A	#N/A	#N/A	#N/A	#N/A	#N/A	#N/A	#N/A	#N/A	#N/A	#N/A	#N/A	#N/A	#N/A	#N/A	#N/A	#N/A	#N/A	#N/A	#N/A	#N/A	#N/A	#N/A	#N/A	#N/A	#N/A	#N/A	#N/A	#N/A	#N/A	#N/A	#N/A	#N/A	#N/A	0.564305	#N/A	#N/A	#N/A	1.14965	#N/A	#N/A	#N/A	#N/A	#N/A	1.42252	1.32329	12	ENSG00000127220	ABHD8	protein_coding	abhydrolase domain containing 8 [Source:HGNC Symbol;Acc:HGNC:23759]
SLAIN1	#N/A	#N/A	2.30741	1.36498	1.92009	1.44182	#N/A	1.43187	3.42221	#N/A	2.08083	#N/A	#N/A	#N/A	#N/A	1.55815	#N/A	1.04083	#N/A	#N/A	#N/A	#N/A	#N/A	#N/A	#N/A	#N/A	1.69398	2.62702	2.49894	#N/A	#N/A	#N/A	#N/A	#N/A	#N/A	#N/A	#N/A	#N/A	#N/A	#N/A	#N/A	#N/A	#N/A	#N/A	#N/A	#N/A	#N/A	#N/A	#N/A	#N/A	#N/A	#N/A	#N/A	#N/A	#N/A	#N/A	#N/A	#N/A	#N/A	#N/A	#N/A	#N/A	#N/A	12	ENSG00000139737	SLAIN1	protein_coding	SLAIN motif family member 1 [Source:HGNC Symbol;Acc:HGNC:26387]
DCT	#N/A	#N/A	2.2161	1.2536	0.854454	#N/A	#N/A	1.18911	0.432419	#N/A	#N/A	#N/A	#N/A	#N/A	#N/A	#N/A	#N/A	#N/A	#N/A	#N/A	#N/A	#N/A	#N/A	#N/A	#N/A	#N/A	#N/A	0.600118	#N/A	#N/A	1.30914	#N/A	0.787258	#N/A	#N/A	#N/A	#N/A	#N/A	#N/A	#N/A	#N/A	#N/A	0.736076	#N/A	#N/A	#N/A	#N/A	#N/A	#N/A	#N/A	#N/A	2.46088	#N/A	#N/A	0.561475	#N/A	#N/A	0.437479	#N/A	#N/A	#N/A	#N/A	#N/A	12	ENSG00000080166	DCT	protein_coding	dopachrome tautomerase [Source:HGNC Symbol;Acc:HGNC:2709]
#253706	#N/A	#N/A	0.543076	#N/A	0.159762	#N/A	#N/A	0.177867	0.109986	#N/A	#N/A	#N/A	0.173436	#N/A	0.196654	0.2387	#N/A	0.173246	#N/A	#N/A	#N/A	#N/A	#N/A	#N/A	#N/A	#N/A	#N/A	#N/A	#N/A	#N/A	0.394561	#N/A	#N/A	#N/A	#N/A	#N/A	#N/A	#N/A	#N/A	#N/A	#N/A	#N/A	#N/A	#N/A	#N/A	#N/A	#N/A	#N/A	#N/A	#N/A	#N/A	0.383431	#N/A	#N/A	0.139394	#N/A	#N/A	0.127523	#N/A	#N/A	#N/A	#N/A	#N/A	12	ENSG00000253706		lncRNA	novel transcript, antisense to PI15
#287910	#N/A	#N/A	3.10856	#N/A	#N/A	0.736659	#N/A	1.55298	#N/A	0.899582	#N/A	#N/A	1.26075	2.71762	1.66475	1.70444	#N/A	#N/A	#N/A	#N/A	#N/A	#N/A	#N/A	#N/A	#N/A	#N/A	1.14208	#N/A	#N/A	#N/A	#N/A	#N/A	#N/A	#N/A	#N/A	#N/A	#N/A	#N/A	#N/A	#N/A	#N/A	#N/A	#N/A	#N/A	#N/A	#N/A	#N/A	#N/A	#N/A	#N/A	#N/A	1.61531	#N/A	#N/A	0.672903	#N/A	#N/A	0.516975	#N/A	#N/A	#N/A	#N/A	#N/A	12	ENSG00000287910		lncRNA	novel transcript
#267062	#N/A	#N/A	1.01537	#N/A	0.807287	0.604419	#N/A	1.04745	#N/A	#N/A	#N/A	#N/A	#N/A	2.16289	1.44295	#N/A	#N/A	#N/A	#N/A	#N/A	#N/A	#N/A	1.04462	#N/A	#N/A	#N/A	#N/A	#N/A	0.621207	#N/A	1.11967	#N/A	#N/A	#N/A	#N/A	#N/A	#N/A	#N/A	#N/A	#N/A	#N/A	#N/A	#N/A	#N/A	#N/A	#N/A	#N/A	#N/A	#N/A	#N/A	#N/A	2.55879	#N/A	#N/A	0.521224	#N/A	#N/A	0.374499	#N/A	#N/A	#N/A	#N/A	#N/A	12	ENSG00000267062		lncRNA	novel transcript, antisense to PRDX2
MAFK	#N/A	#N/A	0.747508	1.11608	#N/A	1.005	#N/A	1.05821	1.95909	#N/A	1.69848	#N/A	#N/A	#N/A	#N/A	#N/A	#N/A	#N/A	#N/A	#N/A	#N/A	#N/A	#N/A	#N/A	#N/A	#N/A	1.0912	#N/A	#N/A	#N/A	#N/A	#N/A	#N/A	#N/A	#N/A	#N/A	#N/A	#N/A	#N/A	#N/A	#N/A	#N/A	#N/A	#N/A	#N/A	#N/A	#N/A	#N/A	#N/A	#N/A	#N/A	0.623229	#N/A	#N/A	#N/A	0.987758	#N/A	0.895886	#N/A	#N/A	#N/A	1.228	1.98637	12	ENSG00000198517	MAFK	protein_coding	MAF bZIP transcription factor K [Source:HGNC Symbol;Acc:HGNC:6782]
ZNF436-AS1#249087	#N/A	#N/A	2.24539	1.47226	3.33769	2.55309	#N/A	1.67936	1.3595	#N/A	0.819467	#N/A	#N/A	#N/A	1.03066	#N/A	#N/A	#N/A	#N/A	#N/A	#N/A	#N/A	#N/A	#N/A	#N/A	#N/A	2.01248	#N/A	#N/A	#N/A	#N/A	1.01195	#N/A	#N/A	#N/A	#N/A	#N/A	#N/A	#N/A	#N/A	#N/A	#N/A	#N/A	#N/A	#N/A	#N/A	#N/A	#N/A	#N/A	#N/A	#N/A	#N/A	#N/A	#N/A	#N/A	#N/A	#N/A	1.25372	#N/A	#N/A	#N/A	1.43502	#N/A	12	ENSG00000249087	ZNF436-AS1	lncRNA	ZNF436 antisense RNA 1 [Source:HGNC Symbol;Acc:HGNC:25122]
HOXA13	#N/A	#N/A	1.45209	#N/A	#N/A	0.259664	#N/A	0.409623	0.230323	#N/A	#N/A	#N/A	0.451159	1.96623	0.762546	#N/A	0.184285	#N/A	#N/A	#N/A	#N/A	#N/A	#N/A	#N/A	#N/A	#N/A	0.368848	#N/A	#N/A	#N/A	#N/A	#N/A	#N/A	#N/A	#N/A	#N/A	#N/A	#N/A	#N/A	#N/A	#N/A	#N/A	#N/A	#N/A	#N/A	#N/A	#N/A	#N/A	#N/A	#N/A	#N/A	1.38574	0.436436	#N/A	#N/A	#N/A	#N/A	0.200453	#N/A	#N/A	#N/A	#N/A	#N/A	12	ENSG00000106031	HOXA13	protein_coding	homeobox A13 [Source:HGNC Symbol;Acc:HGNC:5102]
UBE2T	#N/A	#N/A	1.68711	#N/A	#N/A	0.40204	#N/A	0.668867	#N/A	#N/A	#N/A	#N/A	#N/A	3.40371	1.01813	0.765361	0.320159	0.577811	#N/A	#N/A	#N/A	#N/A	#N/A	#N/A	#N/A	#N/A	0.649188	#N/A	#N/A	#N/A	1.46375	#N/A	#N/A	#N/A	#N/A	#N/A	#N/A	#N/A	#N/A	#N/A	#N/A	#N/A	#N/A	#N/A	#N/A	#N/A	#N/A	#N/A	#N/A	#N/A	#N/A	3.15749	0.738857	#N/A	#N/A	#N/A	#N/A	#N/A	#N/A	#N/A	#N/A	#N/A	#N/A	12	ENSG00000077152	UBE2T	protein_coding	ubiquitin conjugating enzyme E2 T [Source:HGNC Symbol;Acc:HGNC:25009]
#260337	#N/A	#N/A	1.5055	#N/A	0.461369	0.349711	#N/A	0.512449	#N/A	#N/A	#N/A	#N/A	#N/A	3.45214	0.812533	0.764169	0.274236	0.463845	#N/A	#N/A	#N/A	#N/A	#N/A	#N/A	#N/A	#N/A	0.552456	#N/A	#N/A	#N/A	1.28186	#N/A	#N/A	#N/A	#N/A	#N/A	#N/A	#N/A	#N/A	#N/A	#N/A	#N/A	#N/A	#N/A	#N/A	#N/A	#N/A	#N/A	#N/A	#N/A	#N/A	2.86174	#N/A	#N/A	#N/A	#N/A	#N/A	#N/A	#N/A	#N/A	#N/A	#N/A	#N/A	12	ENSG00000260337		lncRNA	novel transcript
CYRIA	#N/A	#N/A	0.952766	1.45188	1.13512	1.8867	1.33347	0.985805	1.2206	#N/A	1.90257	#N/A	#N/A	#N/A	#N/A	#N/A	#N/A	#N/A	#N/A	#N/A	#N/A	#N/A	#N/A	#N/A	#N/A	#N/A	#N/A	#N/A	#N/A	#N/A	#N/A	#N/A	#N/A	#N/A	0.730535	#N/A	#N/A	#N/A	#N/A	#N/A	0.227953	1.03806	#N/A	0.567408	#N/A	#N/A	#N/A	#N/A	#N/A	#N/A	#N/A	#N/A	#N/A	#N/A	#N/A	#N/A	#N/A	#N/A	#N/A	#N/A	#N/A	#N/A	#N/A	12	ENSG00000197872	CYRIA	protein_coding	CYFIP related Rac1 interactor A [Source:HGNC Symbol;Acc:HGNC:25373]
DPY30	#N/A	#N/A	1.15771	0.89598	1.16231	0.892175	0.976682	0.684968	1.43346	#N/A	2.7793	1.1266	#N/A	#N/A	#N/A	#N/A	#N/A	#N/A	#N/A	#N/A	#N/A	#N/A	#N/A	#N/A	#N/A	#N/A	#N/A	#N/A	#N/A	#N/A	#N/A	#N/A	#N/A	#N/A	#N/A	#N/A	#N/A	#N/A	#N/A	#N/A	#N/A	#N/A	#N/A	#N/A	#N/A	#N/A	#N/A	#N/A	#N/A	#N/A	#N/A	#N/A	#N/A	#N/A	#N/A	#N/A	2.85347	2.00977	#N/A	#N/A	#N/A	#N/A	1.19465	12	ENSG00000162961	DPY30	protein_coding	dpy-30 histone methyltransferase complex regulatory subunit [Source:HGNC Symbol;Acc:HGNC:24590]
NXPE1	#N/A	#N/A	1.87226	0.697164	0.543153	0.417287	#N/A	0.666745	#N/A	#N/A	#N/A	#N/A	#N/A	#N/A	#N/A	#N/A	#N/A	#N/A	#N/A	#N/A	#N/A	#N/A	#N/A	#N/A	#N/A	#N/A	0.65961	0.421588	0.443865	#N/A	#N/A	#N/A	#N/A	#N/A	#N/A	#N/A	0.25234	#N/A	#N/A	#N/A	#N/A	#N/A	#N/A	#N/A	#N/A	#N/A	#N/A	#N/A	#N/A	#N/A	#N/A	1.17776	#N/A	#N/A	0.394536	#N/A	#N/A	#N/A	#N/A	#N/A	#N/A	0.378067	#N/A	12	ENSG00000095110	NXPE1	protein_coding	neurexophilin and PC-esterase domain family member 1 [Source:HGNC Symbol;Acc:HGNC:28527]
TPPP2	#N/A	#N/A	1.8587	#N/A	#N/A	#N/A	#N/A	0.897279	#N/A	#N/A	#N/A	#N/A	#N/A	3.94371	1.61296	1.04884	0.417493	0.744068	#N/A	#N/A	#N/A	#N/A	#N/A	#N/A	#N/A	#N/A	0.864966	0.503507	#N/A	#N/A	2.28433	#N/A	#N/A	#N/A	#N/A	#N/A	#N/A	#N/A	#N/A	#N/A	#N/A	#N/A	#N/A	#N/A	#N/A	#N/A	#N/A	#N/A	#N/A	#N/A	1.01221	2.21685	#N/A	#N/A	#N/A	#N/A	#N/A	#N/A	#N/A	#N/A	#N/A	#N/A	#N/A	12	ENSG00000179636	TPPP2	protein_coding	tubulin polymerization promoting protein family member 2 [Source:HGNC Symbol;Acc:HGNC:19293]
#274124	#N/A	#N/A	0.27804	#N/A	#N/A	#N/A	#N/A	0.187044	#N/A	#N/A	#N/A	#N/A	0.181849	0.52126	#N/A	0.16498	0.143614	0.179025	#N/A	#N/A	#N/A	#N/A	#N/A	#N/A	#N/A	#N/A	0.183324	#N/A	#N/A	#N/A	0.289522	#N/A	0.177241	#N/A	#N/A	#N/A	#N/A	#N/A	#N/A	#N/A	#N/A	#N/A	#N/A	#N/A	#N/A	#N/A	#N/A	#N/A	#N/A	#N/A	#N/A	0.283119	0.162368	#N/A	#N/A	#N/A	#N/A	#N/A	#N/A	#N/A	#N/A	#N/A	#N/A	12	ENSG00000274124		lncRNA	novel transcript, antisense to ASB8
LINC01883	#N/A	#N/A	0.80889	0.381153	#N/A	#N/A	#N/A	0.365698	#N/A	#N/A	#N/A	#N/A	#N/A	0.77253	#N/A	0.523797	0.193094	0.327186	#N/A	#N/A	#N/A	#N/A	#N/A	#N/A	#N/A	#N/A	0.369164	#N/A	#N/A	#N/A	0.539458	#N/A	0.29857	#N/A	#N/A	#N/A	#N/A	#N/A	#N/A	#N/A	#N/A	#N/A	#N/A	#N/A	#N/A	#N/A	#N/A	#N/A	#N/A	#N/A	#N/A	0.822441	0.388108	#N/A	#N/A	#N/A	#N/A	#N/A	#N/A	#N/A	#N/A	#N/A	#N/A	12	ENSG00000235009	LINC01883	lncRNA	long intergenic non-protein coding RNA 1883 [Source:HGNC Symbol;Acc:HGNC:52702]
#261253	#N/A	#N/A	1.25115	#N/A	#N/A	#N/A	#N/A	0.361314	0.211007	#N/A	#N/A	#N/A	#N/A	0.829197	0.476102	0.395665	0.165452	0.306199	#N/A	#N/A	#N/A	#N/A	0.308979	#N/A	#N/A	#N/A	#N/A	#N/A	#N/A	#N/A	#N/A	#N/A	0.290852	#N/A	#N/A	#N/A	#N/A	#N/A	#N/A	#N/A	#N/A	#N/A	#N/A	#N/A	#N/A	#N/A	#N/A	#N/A	#N/A	#N/A	#N/A	0.845055	0.469371	#N/A	#N/A	#N/A	#N/A	#N/A	#N/A	#N/A	#N/A	#N/A	#N/A	12	ENSG00000261253		lncRNA	novel transcript, antisense to ANKRD11
VWA7#204396	#N/A	#N/A	1.5797	#N/A	0.322322	#N/A	#N/A	0.347159	#N/A	#N/A	#N/A	#N/A	#N/A	0.833521	0.735696	#N/A	0.188567	0.318613	#N/A	#N/A	#N/A	#N/A	#N/A	#N/A	#N/A	#N/A	0.371698	#N/A	#N/A	#N/A	0.516851	#N/A	0.27285	#N/A	#N/A	#N/A	#N/A	#N/A	#N/A	#N/A	#N/A	#N/A	#N/A	#N/A	#N/A	#N/A	#N/A	#N/A	#N/A	#N/A	#N/A	1.21456	0.366041	#N/A	#N/A	#N/A	#N/A	#N/A	#N/A	#N/A	#N/A	#N/A	#N/A	12	ENSG00000204396	VWA7	protein_coding	von Willebrand factor A domain containing 7 [Source:HGNC Symbol;Acc:HGNC:13939]
IRX3	#N/A	#N/A	0.170317	0.159624	0.14077	#N/A	#N/A	0.159148	#N/A	#N/A	#N/A	#N/A	#N/A	#N/A	#N/A	#N/A	#N/A	#N/A	#N/A	#N/A	#N/A	#N/A	#N/A	#N/A	#N/A	#N/A	#N/A	#N/A	#N/A	#N/A	#N/A	#N/A	#N/A	#N/A	0.0381961	#N/A	#N/A	0.0307574	#N/A	0.0162415	2.15819	0.0163095	#N/A	#N/A	#N/A	#N/A	#N/A	#N/A	#N/A	#N/A	0.0816066	0.180074	#N/A	#N/A	#N/A	#N/A	#N/A	#N/A	#N/A	#N/A	0.135095	#N/A	#N/A	12	ENSG00000177508	IRX3	protein_coding	iroquois homeobox 3 [Source:HGNC Symbol;Acc:HGNC:14360]
#224595	#N/A	#N/A	4.62373	#N/A	#N/A	#N/A	#N/A	1.09251	#N/A	1.02338	#N/A	#N/A	0.956319	1.23528	2.21562	1.54016	#N/A	0.870506	#N/A	#N/A	#N/A	#N/A	#N/A	#N/A	#N/A	#N/A	#N/A	#N/A	#N/A	#N/A	1.3538	#N/A	0.766952	#N/A	#N/A	#N/A	#N/A	#N/A	#N/A	#N/A	#N/A	#N/A	#N/A	#N/A	#N/A	#N/A	#N/A	#N/A	#N/A	#N/A	#N/A	3.77457	1.33945	#N/A	#N/A	#N/A	#N/A	#N/A	#N/A	#N/A	#N/A	#N/A	#N/A	12	ENSG00000224595		lncRNA	novel transcript
MRO	#N/A	#N/A	1.25776	#N/A	#N/A	#N/A	#N/A	0.872048	#N/A	#N/A	#N/A	#N/A	#N/A	3.85428	1.38133	#N/A	#N/A	0.714097	#N/A	#N/A	#N/A	#N/A	#N/A	#N/A	#N/A	#N/A	#N/A	#N/A	#N/A	#N/A	1.15899	#N/A	#N/A	#N/A	#N/A	#N/A	#N/A	#N/A	#N/A	#N/A	#N/A	#N/A	1.13538	#N/A	#N/A	#N/A	#N/A	#N/A	#N/A	1.69997	#N/A	3.90234	1.20934	#N/A	#N/A	#N/A	#N/A	#N/A	#N/A	#N/A	0.475965	0.474824	#N/A	12	ENSG00000134042	MRO	protein_coding	maestro [Source:HGNC Symbol;Acc:HGNC:24121]
ARSK	#N/A	#N/A	#N/A	#N/A	#N/A	2.06168	1.16526	1.13957	1.65409	#N/A	1.20089	#N/A	#N/A	#N/A	#N/A	#N/A	#N/A	#N/A	#N/A	#N/A	#N/A	#N/A	#N/A	#N/A	#N/A	#N/A	1.32981	#N/A	#N/A	#N/A	#N/A	#N/A	#N/A	#N/A	#N/A	#N/A	#N/A	#N/A	#N/A	#N/A	#N/A	#N/A	#N/A	#N/A	#N/A	#N/A	#N/A	#N/A	#N/A	#N/A	0.366226	0.56664	#N/A	#N/A	1.44135	1.77372	1.3227	#N/A	#N/A	1.59137	#N/A	#N/A	#N/A	12	ENSG00000164291	ARSK	protein_coding	arylsulfatase family member K [Source:HGNC Symbol;Acc:HGNC:25239]
LINC02139	#N/A	#N/A	0.513935	#N/A	#N/A	#N/A	#N/A	0.197829	#N/A	0.141718	#N/A	#N/A	0.195499	#N/A	0.237375	#N/A	#N/A	#N/A	#N/A	#N/A	#N/A	#N/A	#N/A	#N/A	#N/A	#N/A	#N/A	#N/A	#N/A	#N/A	0.239178	#N/A	0.184959	#N/A	#N/A	#N/A	#N/A	#N/A	0.0378219	#N/A	#N/A	#N/A	1.00346	#N/A	#N/A	#N/A	#N/A	#N/A	#N/A	0.0706074	0.181801	#N/A	0.208462	#N/A	#N/A	#N/A	#N/A	#N/A	#N/A	#N/A	#N/A	#N/A	#N/A	12	ENSG00000278214	LINC02139	lncRNA	long intergenic non-protein coding RNA 2139 [Source:HGNC Symbol;Acc:HGNC:52999]
LOXL1	#N/A	#N/A	3.78916	1.55941	1.30815	1.03108	0.746854	1.61089	0.58054	#N/A	#N/A	#N/A	#N/A	#N/A	#N/A	#N/A	#N/A	#N/A	#N/A	#N/A	#N/A	#N/A	#N/A	#N/A	#N/A	#N/A	#N/A	#N/A	1.07387	#N/A	#N/A	#N/A	#N/A	#N/A	#N/A	#N/A	#N/A	#N/A	0.677933	#N/A	#N/A	#N/A	0.900136	0.0584579	#N/A	#N/A	#N/A	#N/A	#N/A	1.01136	#N/A	#N/A	#N/A	#N/A	#N/A	#N/A	#N/A	#N/A	#N/A	#N/A	#N/A	#N/A	#N/A	12	ENSG00000129038	LOXL1	protein_coding	lysyl oxidase like 1 [Source:HGNC Symbol;Acc:HGNC:6665]
GSTM2	#N/A	#N/A	1.72201	1.22566	1.57203	0.967015	4.28722	1.10669	1.64715	#N/A	1.88013	#N/A	#N/A	#N/A	#N/A	#N/A	#N/A	#N/A	#N/A	#N/A	#N/A	#N/A	#N/A	#N/A	#N/A	#N/A	0.776382	1.23422	#N/A	#N/A	#N/A	#N/A	#N/A	#N/A	#N/A	#N/A	#N/A	#N/A	#N/A	#N/A	#N/A	#N/A	#N/A	#N/A	#N/A	#N/A	#N/A	#N/A	#N/A	#N/A	#N/A	#N/A	#N/A	#N/A	#N/A	#N/A	1.20988	#N/A	#N/A	#N/A	#N/A	1.17518	#N/A	12	ENSG00000213366	GSTM2	protein_coding	glutathione S-transferase mu 2 [Source:HGNC Symbol;Acc:HGNC:4634]
ELP6	#N/A	#N/A	0.631729	0.917861	#N/A	#N/A	#N/A	0.797901	0.965099	#N/A	1.83176	#N/A	0.90992	#N/A	#N/A	#N/A	#N/A	#N/A	#N/A	#N/A	#N/A	#N/A	#N/A	#N/A	#N/A	#N/A	#N/A	#N/A	#N/A	#N/A	#N/A	#N/A	#N/A	#N/A	#N/A	#N/A	0.467099	#N/A	0.24501	#N/A	#N/A	#N/A	#N/A	#N/A	#N/A	#N/A	#N/A	#N/A	#N/A	#N/A	#N/A	#N/A	#N/A	#N/A	#N/A	0.992092	2.32576	1.95083	1.48683	#N/A	#N/A	#N/A	#N/A	12	ENSG00000163832	ELP6	protein_coding	elongator acetyltransferase complex subunit 6 [Source:HGNC Symbol;Acc:HGNC:25976]
#254306	#N/A	#N/A	3.51416	#N/A	0.647516	#N/A	#N/A	0.803299	#N/A	#N/A	#N/A	#N/A	#N/A	4.70394	1.32521	1.24462	#N/A	0.689206	#N/A	#N/A	#N/A	#N/A	0.788262	#N/A	#N/A	#N/A	0.82891	#N/A	#N/A	#N/A	1.36259	#N/A	#N/A	#N/A	#N/A	#N/A	#N/A	#N/A	#N/A	#N/A	#N/A	#N/A	#N/A	#N/A	#N/A	#N/A	#N/A	#N/A	#N/A	#N/A	#N/A	1.80688	1.00427	#N/A	#N/A	#N/A	#N/A	#N/A	#N/A	#N/A	#N/A	#N/A	#N/A	12	ENSG00000254306		lncRNA	novel transcript
TTC38	#N/A	#N/A	#N/A	#N/A	#N/A	#N/A	#N/A	0.774076	1.36932	#N/A	1.0669	#N/A	#N/A	#N/A	#N/A	#N/A	#N/A	1.0331	#N/A	1.45007	#N/A	#N/A	#N/A	#N/A	#N/A	#N/A	0.962178	#N/A	1.02632	#N/A	#N/A	#N/A	#N/A	#N/A	#N/A	#N/A	#N/A	#N/A	#N/A	#N/A	#N/A	#N/A	#N/A	#N/A	#N/A	#N/A	#N/A	#N/A	1.09092	#N/A	#N/A	0.401842	#N/A	1.07454	#N/A	1.0638	1.36646	#N/A	#N/A	#N/A	#N/A	#N/A	#N/A	12	ENSG00000075234	TTC38	protein_coding	tetratricopeptide repeat domain 38 [Source:HGNC Symbol;Acc:HGNC:26082]
#286463	#N/A	#N/A	1.35265	0.354908	#N/A	#N/A	#N/A	0.338377	#N/A	#N/A	#N/A	#N/A	#N/A	0.771181	0.576712	0.510078	0.162834	#N/A	#N/A	#N/A	#N/A	#N/A	#N/A	#N/A	#N/A	#N/A	#N/A	#N/A	#N/A	#N/A	0.838706	#N/A	0.268166	#N/A	#N/A	#N/A	#N/A	#N/A	#N/A	#N/A	#N/A	#N/A	#N/A	#N/A	#N/A	#N/A	#N/A	#N/A	#N/A	#N/A	#N/A	1.80837	0.364269	#N/A	#N/A	#N/A	#N/A	0.164602	#N/A	#N/A	#N/A	#N/A	#N/A	12	ENSG00000286463		lncRNA	novel transcript, antisense to ZBTB16
#241860	#N/A	#N/A	1.81315	1.05173	2.09678	#N/A	#N/A	1.36986	#N/A	#N/A	1.14597	#N/A	#N/A	#N/A	#N/A	#N/A	#N/A	#N/A	#N/A	#N/A	#N/A	#N/A	#N/A	1.10441	#N/A	#N/A	#N/A	1.4288	#N/A	#N/A	#N/A	1.19946	#N/A	#N/A	#N/A	#N/A	#N/A	#N/A	#N/A	#N/A	#N/A	#N/A	#N/A	#N/A	#N/A	#N/A	#N/A	#N/A	#N/A	#N/A	#N/A	1.46761	1.48618	#N/A	1.6251	#N/A	#N/A	#N/A	#N/A	#N/A	#N/A	1.51162	#N/A	12	ENSG00000241860		lncRNA	novel transcript
TBC1D22A-DT	#N/A	#N/A	2.35547	1.29634	2.18912	#N/A	#N/A	1.13312	2.1018	#N/A	1.41908	1.23182	1.23221	#N/A	#N/A	#N/A	#N/A	#N/A	#N/A	#N/A	#N/A	#N/A	#N/A	#N/A	#N/A	#N/A	1.7383	#N/A	#N/A	#N/A	#N/A	#N/A	#N/A	#N/A	#N/A	#N/A	1.05671	#N/A	#N/A	#N/A	#N/A	#N/A	#N/A	#N/A	#N/A	#N/A	#N/A	#N/A	#N/A	#N/A	#N/A	#N/A	#N/A	#N/A	#N/A	2.45765	#N/A	2.14434	#N/A	#N/A	#N/A	#N/A	#N/A	12	ENSG00000260708	TBC1D22A-DT	lncRNA	TBC1D22A divergent transcript [Source:HGNC Symbol;Acc:HGNC:55388]
KCNMB2-AS1	#N/A	#N/A	2.65693	1.24404	4.27932	2.49943	#N/A	1.6499	1.68699	#N/A	#N/A	#N/A	#N/A	#N/A	#N/A	#N/A	#N/A	#N/A	#N/A	#N/A	#N/A	#N/A	#N/A	#N/A	#N/A	#N/A	1.81445	1.67424	1.19535	#N/A	#N/A	#N/A	#N/A	#N/A	#N/A	#N/A	#N/A	#N/A	#N/A	#N/A	#N/A	#N/A	#N/A	#N/A	#N/A	#N/A	#N/A	#N/A	#N/A	#N/A	#N/A	#N/A	#N/A	#N/A	2.39207	1.95351	#N/A	#N/A	#N/A	#N/A	#N/A	2.21461	#N/A	12	ENSG00000237978	KCNMB2-AS1	lncRNA	KCNMB2 antisense RNA 1 [Source:HGNC Symbol;Acc:HGNC:51409]
#260349	#N/A	#N/A	0.615925	#N/A	#N/A	#N/A	#N/A	1.43821	1.38953	#N/A	1.17084	#N/A	#N/A	0.91621	1.15536	#N/A	#N/A	1.40927	#N/A	1.02116	#N/A	#N/A	#N/A	#N/A	#N/A	#N/A	#N/A	#N/A	2.96495	#N/A	#N/A	#N/A	#N/A	#N/A	#N/A	#N/A	0.481329	#N/A	#N/A	#N/A	#N/A	#N/A	#N/A	#N/A	#N/A	#N/A	#N/A	#N/A	#N/A	#N/A	#N/A	0.880768	#N/A	1.65944	#N/A	#N/A	#N/A	#N/A	#N/A	#N/A	#N/A	#N/A	#N/A	12	ENSG00000260349		lncRNA	novel transcript, antisense to C16orf72
#269903	#N/A	#N/A	2.98427	0.662886	#N/A	#N/A	#N/A	0.625605	#N/A	#N/A	#N/A	#N/A	0.552311	1.86644	1.29005	0.954536	#N/A	0.549448	#N/A	#N/A	#N/A	#N/A	#N/A	#N/A	#N/A	#N/A	0.651175	#N/A	#N/A	#N/A	2.17222	#N/A	#N/A	#N/A	#N/A	#N/A	#N/A	#N/A	#N/A	#N/A	#N/A	#N/A	#N/A	#N/A	#N/A	#N/A	#N/A	#N/A	#N/A	#N/A	#N/A	2.06206	0.863987	#N/A	#N/A	#N/A	#N/A	#N/A	#N/A	#N/A	#N/A	#N/A	#N/A	12	ENSG00000269903		lncRNA	novel transcript
#265393	#N/A	#N/A	1.88502	1.467	#N/A	#N/A	0.601364	1.4018	#N/A	#N/A	#N/A	#N/A	#N/A	3.27865	#N/A	2.08126	#N/A	1.27277	#N/A	#N/A	#N/A	#N/A	#N/A	#N/A	#N/A	#N/A	#N/A	0.771483	#N/A	#N/A	4.77837	#N/A	1.03931	#N/A	#N/A	#N/A	#N/A	#N/A	#N/A	#N/A	#N/A	#N/A	#N/A	#N/A	#N/A	#N/A	#N/A	#N/A	#N/A	0.541887	#N/A	0.832703	#N/A	#N/A	#N/A	#N/A	#N/A	#N/A	#N/A	#N/A	#N/A	#N/A	#N/A	12	ENSG00000265393		lncRNA	novel transcript, antisense to RECQL4
FMN1	#N/A	#N/A	1.00374	2.91041	1.57829	1.39604	0.777153	1.18664	0.716525	#N/A	#N/A	#N/A	#N/A	#N/A	#N/A	#N/A	#N/A	#N/A	#N/A	#N/A	#N/A	#N/A	#N/A	#N/A	#N/A	#N/A	#N/A	#N/A	#N/A	#N/A	#N/A	#N/A	#N/A	#N/A	#N/A	#N/A	#N/A	#N/A	#N/A	#N/A	#N/A	#N/A	0.351531	#N/A	#N/A	#N/A	#N/A	#N/A	#N/A	0.181153	#N/A	1.05345	#N/A	#N/A	0.93802	#N/A	0.414508	#N/A	#N/A	#N/A	#N/A	#N/A	#N/A	12	ENSG00000248905	FMN1	protein_coding	formin 1 [Source:HGNC Symbol;Acc:HGNC:3768]
#251126	#N/A	#N/A	1.88202	0.511519	#N/A	#N/A	#N/A	0.505023	#N/A	#N/A	#N/A	#N/A	#N/A	1.37322	0.799642	0.745389	#N/A	0.419746	#N/A	#N/A	#N/A	#N/A	#N/A	#N/A	#N/A	#N/A	#N/A	#N/A	#N/A	#N/A	1.16106	#N/A	0.387235	#N/A	#N/A	#N/A	0.134589	#N/A	#N/A	#N/A	#N/A	#N/A	#N/A	#N/A	#N/A	#N/A	#N/A	#N/A	#N/A	#N/A	#N/A	2.15115	0.542196	#N/A	#N/A	#N/A	#N/A	#N/A	#N/A	#N/A	#N/A	#N/A	#N/A	12	ENSG00000251126		lncRNA	novel transcript, antisense to ANK2
MPDU1	#N/A	#N/A	0.843469	#N/A	#N/A	#N/A	#N/A	1.06827	#N/A	#N/A	#N/A	#N/A	#N/A	0.914972	#N/A	0.787612	#N/A	#N/A	#N/A	#N/A	#N/A	#N/A	#N/A	#N/A	1.22215	#N/A	#N/A	1.03595	#N/A	#N/A	1.28913	#N/A	#N/A	1.43885	#N/A	#N/A	#N/A	#N/A	#N/A	#N/A	#N/A	#N/A	#N/A	#N/A	#N/A	#N/A	#N/A	#N/A	#N/A	#N/A	#N/A	#N/A	#N/A	1.00889	#N/A	2.33378	1.35296	1.61008	#N/A	#N/A	#N/A	#N/A	#N/A	12	ENSG00000129255	MPDU1	protein_coding	mannose-P-dolichol utilization defect 1 [Source:HGNC Symbol;Acc:HGNC:7207]
#259773	#N/A	#N/A	1.60668	#N/A	#N/A	#N/A	#N/A	0.695273	#N/A	#N/A	#N/A	#N/A	0.593871	2.27639	1.05322	0.853687	#N/A	0.561455	#N/A	#N/A	#N/A	#N/A	0.574059	#N/A	#N/A	#N/A	#N/A	#N/A	#N/A	#N/A	1.89577	#N/A	0.512156	#N/A	#N/A	#N/A	#N/A	#N/A	#N/A	#N/A	#N/A	#N/A	#N/A	#N/A	#N/A	#N/A	#N/A	#N/A	#N/A	#N/A	#N/A	3.2742	0.782018	#N/A	#N/A	#N/A	#N/A	#N/A	#N/A	#N/A	#N/A	#N/A	#N/A	12	ENSG00000259773		lncRNA	novel transcript, antisense to SPPL2A
TM2D1	#N/A	#N/A	0.247982	#N/A	0.461302	#N/A	0.752455	0.387638	1.76886	#N/A	1.33087	#N/A	#N/A	#N/A	#N/A	#N/A	#N/A	#N/A	#N/A	#N/A	#N/A	#N/A	#N/A	#N/A	#N/A	#N/A	0.358619	#N/A	#N/A	#N/A	#N/A	#N/A	#N/A	#N/A	#N/A	#N/A	0.186866	#N/A	#N/A	#N/A	#N/A	#N/A	#N/A	#N/A	#N/A	#N/A	#N/A	#N/A	#N/A	#N/A	#N/A	#N/A	#N/A	#N/A	#N/A	0.678872	1.52567	0.790966	#N/A	1.05077	#N/A	#N/A	#N/A	12	ENSG00000162604	TM2D1	protein_coding	TM2 domain containing 1 [Source:HGNC Symbol;Acc:HGNC:24142]
NRAV	#N/A	#N/A	1.59649	1.2291	#N/A	1.63199	1.8349	1.42254	#N/A	#N/A	#N/A	#N/A	1.19055	#N/A	0.93735	#N/A	#N/A	#N/A	#N/A	0.712527	#N/A	#N/A	#N/A	#N/A	#N/A	#N/A	#N/A	#N/A	#N/A	#N/A	#N/A	#N/A	#N/A	#N/A	#N/A	#N/A	#N/A	#N/A	#N/A	#N/A	#N/A	#N/A	#N/A	#N/A	#N/A	#N/A	#N/A	#N/A	#N/A	#N/A	0.904076	#N/A	1.42007	#N/A	#N/A	#N/A	0.691093	1.27717	#N/A	#N/A	#N/A	#N/A	#N/A	12	ENSG00000248008	NRAV	lncRNA	negative regulator of antiviral response [Source:HGNC Symbol;Acc:HGNC:48588]
LPP	#N/A	#N/A	0.645966	#N/A	0.964876	0.877922	0.735628	0.338522	0.948093	#N/A	0.725293	#N/A	#N/A	#N/A	#N/A	#N/A	#N/A	#N/A	#N/A	#N/A	#N/A	#N/A	#N/A	#N/A	#N/A	#N/A	#N/A	#N/A	#N/A	0.872934	#N/A	#N/A	#N/A	#N/A	#N/A	#N/A	#N/A	#N/A	0.147363	#N/A	#N/A	#N/A	0.141435	#N/A	#N/A	#N/A	#N/A	#N/A	#N/A	0.251345	#N/A	#N/A	#N/A	#N/A	#N/A	#N/A	#N/A	#N/A	#N/A	#N/A	#N/A	0.716426	#N/A	12	ENSG00000145012	LPP	protein_coding	LIM domain containing preferred translocation partner in lipoma [Source:HGNC Symbol;Acc:HGNC:6679]
#254707	#N/A	#N/A	0.32246	0.199741	#N/A	#N/A	#N/A	0.198288	#N/A	#N/A	#N/A	#N/A	#N/A	0.635797	#N/A	0.212793	0.157238	0.184253	#N/A	#N/A	#N/A	#N/A	#N/A	#N/A	#N/A	#N/A	0.189155	#N/A	#N/A	#N/A	0.246482	#N/A	0.186636	#N/A	#N/A	#N/A	#N/A	#N/A	#N/A	#N/A	#N/A	#N/A	#N/A	#N/A	#N/A	#N/A	#N/A	#N/A	#N/A	#N/A	#N/A	0.450831	0.211926	#N/A	#N/A	#N/A	#N/A	#N/A	#N/A	#N/A	#N/A	#N/A	#N/A	12	ENSG00000254707		lncRNA	novel transcript
DOP1A	#N/A	#N/A	0.458388	#N/A	0.588771	0.604031	0.675035	0.452094	1.45122	#N/A	#N/A	#N/A	0.525412	#N/A	#N/A	#N/A	#N/A	#N/A	#N/A	#N/A	#N/A	#N/A	#N/A	#N/A	#N/A	#N/A	#N/A	#N/A	#N/A	#N/A	#N/A	#N/A	#N/A	#N/A	#N/A	#N/A	#N/A	#N/A	#N/A	#N/A	#N/A	#N/A	#N/A	#N/A	#N/A	#N/A	#N/A	#N/A	#N/A	#N/A	#N/A	0.26338	#N/A	#N/A	#N/A	#N/A	1.80588	1.07538	0.614159	1.58261	#N/A	#N/A	#N/A	12	ENSG00000083097	DOP1A	protein_coding	DOP1 leucine zipper like protein A [Source:HGNC Symbol;Acc:HGNC:21194]
ENPP1	#N/A	#N/A	2.19277	0.814699	2.46492	2.17625	1.93157	0.845656	1.81264	#N/A	#N/A	#N/A	#N/A	#N/A	#N/A	#N/A	#N/A	#N/A	#N/A	#N/A	#N/A	#N/A	#N/A	#N/A	#N/A	#N/A	2.49185	1.23022	2.9956	#N/A	#N/A	#N/A	#N/A	#N/A	#N/A	#N/A	#N/A	#N/A	0.215745	#N/A	#N/A	#N/A	#N/A	#N/A	#N/A	#N/A	#N/A	#N/A	#N/A	#N/A	#N/A	#N/A	#N/A	#N/A	#N/A	#N/A	#N/A	#N/A	#N/A	#N/A	#N/A	1.73667	#N/A	12	ENSG00000197594	ENPP1	protein_coding	ectonucleotide pyrophosphatase/phosphodiesterase 1 [Source:HGNC Symbol;Acc:HGNC:3356]
HMGCS1	#N/A	#N/A	0.573863	#N/A	#N/A	#N/A	#N/A	0.762178	1.80947	#N/A	1.30031	2.05051	#N/A	#N/A	#N/A	#N/A	#N/A	#N/A	1.08842	1.30625	#N/A	#N/A	#N/A	1.54283	#N/A	#N/A	#N/A	#N/A	#N/A	#N/A	#N/A	#N/A	#N/A	#N/A	#N/A	#N/A	#N/A	#N/A	#N/A	#N/A	#N/A	#N/A	#N/A	0.356363	#N/A	#N/A	#N/A	#N/A	#N/A	#N/A	#N/A	0.388691	#N/A	#N/A	1.39354	#N/A	#N/A	1.07274	#N/A	#N/A	#N/A	#N/A	#N/A	12	ENSG00000112972	HMGCS1	protein_coding	3-hydroxy-3-methylglutaryl-CoA synthase 1 [Source:HGNC Symbol;Acc:HGNC:5007]
#247765	#N/A	#N/A	1.41404	2.39165	#N/A	0.905721	0.667865	1.46315	#N/A	#N/A	#N/A	#N/A	1.44964	#N/A	#N/A	#N/A	0.838572	#N/A	#N/A	#N/A	#N/A	#N/A	#N/A	#N/A	#N/A	#N/A	2.21213	#N/A	1.00446	#N/A	#N/A	#N/A	#N/A	#N/A	0.572992	#N/A	#N/A	#N/A	#N/A	#N/A	#N/A	#N/A	#N/A	#N/A	#N/A	#N/A	#N/A	#N/A	#N/A	#N/A	#N/A	1.7555	2.31886	#N/A	#N/A	#N/A	#N/A	#N/A	#N/A	#N/A	#N/A	#N/A	#N/A	12	ENSG00000247765		lncRNA	novel transcript
RNF139-DT	#N/A	#N/A	1.16786	1.39681	3.91219	1.15406	2.80258	1.08197	1.37764	#N/A	1.64174	#N/A	1.05523	#N/A	#N/A	#N/A	#N/A	#N/A	#N/A	1.14359	#N/A	#N/A	#N/A	1.41744	#N/A	#N/A	#N/A	#N/A	#N/A	#N/A	#N/A	#N/A	#N/A	#N/A	#N/A	#N/A	#N/A	#N/A	#N/A	#N/A	#N/A	#N/A	#N/A	#N/A	#N/A	#N/A	#N/A	#N/A	#N/A	#N/A	#N/A	#N/A	#N/A	#N/A	#N/A	#N/A	0.939181	#N/A	#N/A	#N/A	#N/A	#N/A	#N/A	12	ENSG00000245149	RNF139-DT	lncRNA	RNF139 divergent transcript [Source:HGNC Symbol;Acc:HGNC:48940]
#251665	#N/A	#N/A	0.690786	0.325722	0.282395	#N/A	#N/A	0.307279	#N/A	#N/A	#N/A	#N/A	#N/A	1.52507	0.425892	0.466779	0.179047	0.27605	#N/A	#N/A	#N/A	#N/A	#N/A	#N/A	#N/A	#N/A	0.330482	#N/A	#N/A	#N/A	0.689432	#N/A	#N/A	#N/A	#N/A	#N/A	#N/A	#N/A	#N/A	#N/A	#N/A	#N/A	#N/A	#N/A	#N/A	#N/A	#N/A	#N/A	#N/A	#N/A	#N/A	1.2551	#N/A	#N/A	#N/A	#N/A	#N/A	#N/A	#N/A	#N/A	#N/A	#N/A	#N/A	12	ENSG00000251665		lncRNA	novel transcript
FKBP2	#N/A	#N/A	1.65472	1.8469	2.43558	#N/A	1.65942	1.10582	1.34211	#N/A	#N/A	#N/A	#N/A	0.894114	#N/A	#N/A	#N/A	1.67951	#N/A	#N/A	#N/A	#N/A	#N/A	#N/A	#N/A	#N/A	#N/A	#N/A	#N/A	#N/A	#N/A	#N/A	#N/A	#N/A	#N/A	#N/A	0.556827	#N/A	#N/A	#N/A	#N/A	#N/A	#N/A	#N/A	#N/A	#N/A	#N/A	#N/A	#N/A	#N/A	#N/A	#N/A	#N/A	#N/A	#N/A	1.699	#N/A	2.17777	#N/A	#N/A	#N/A	#N/A	1.49672	12	ENSG00000173486	FKBP2	protein_coding	FKBP prolyl isomerase 2 [Source:HGNC Symbol;Acc:HGNC:3718]
#254932	#N/A	#N/A	3.09601	2.95335	#N/A	1.24612	#N/A	1.56859	#N/A	#N/A	#N/A	#N/A	#N/A	0.844544	2.22555	#N/A	#N/A	1.64222	0.8419	#N/A	#N/A	#N/A	#N/A	#N/A	#N/A	#N/A	2.56546	1.13811	1.226	#N/A	#N/A	#N/A	#N/A	#N/A	#N/A	#N/A	#N/A	#N/A	#N/A	#N/A	#N/A	#N/A	#N/A	#N/A	#N/A	#N/A	#N/A	#N/A	#N/A	#N/A	#N/A	#N/A	#N/A	#N/A	#N/A	#N/A	#N/A	#N/A	#N/A	#N/A	#N/A	1.03899	#N/A	12	ENSG00000254932		lncRNA	novel transcript, antisense to PKNOX2
METTL25B	#N/A	#N/A	1.56159	1.32329	#N/A	1.16679	#N/A	0.774343	4.92151	#N/A	3.63901	#N/A	1.25973	#N/A	#N/A	#N/A	#N/A	#N/A	#N/A	#N/A	#N/A	#N/A	#N/A	2.32736	#N/A	#N/A	#N/A	1.23266	#N/A	#N/A	#N/A	#N/A	#N/A	#N/A	#N/A	#N/A	#N/A	#N/A	#N/A	#N/A	#N/A	#N/A	#N/A	#N/A	#N/A	#N/A	#N/A	#N/A	#N/A	#N/A	#N/A	0.477839	#N/A	1.04411	#N/A	#N/A	#N/A	1.57776	#N/A	#N/A	#N/A	#N/A	#N/A	12	ENSG00000143303	METTL25B	protein_coding	methyltransferase like 25B [Source:HGNC Symbol;Acc:HGNC:24273]
KLHL15	#N/A	#N/A	0.755634	#N/A	1.44102	#N/A	#N/A	0.954475	2.05503	#N/A	2.42171	#N/A	1.01032	#N/A	#N/A	#N/A	#N/A	#N/A	#N/A	#N/A	1.55332	#N/A	#N/A	#N/A	#N/A	#N/A	1.45065	1.41874	#N/A	#N/A	#N/A	#N/A	#N/A	#N/A	#N/A	#N/A	#N/A	#N/A	#N/A	#N/A	#N/A	#N/A	#N/A	#N/A	#N/A	#N/A	#N/A	#N/A	#N/A	#N/A	#N/A	0.608786	#N/A	#N/A	1.18819	#N/A	1.57576	#N/A	#N/A	#N/A	#N/A	#N/A	#N/A	12	ENSG00000174010	KLHL15	protein_coding	kelch like family member 15 [Source:HGNC Symbol;Acc:HGNC:29347]
FBRSL1	#N/A	#N/A	#N/A	#N/A	0.611851	#N/A	#N/A	0.530608	#N/A	#N/A	1.1016	#N/A	#N/A	0.33215	#N/A	0.413081	#N/A	0.618255	0.791814	1.73926	1.00221	#N/A	#N/A	#N/A	#N/A	#N/A	#N/A	#N/A	#N/A	#N/A	#N/A	#N/A	#N/A	#N/A	#N/A	#N/A	#N/A	#N/A	#N/A	#N/A	#N/A	#N/A	#N/A	#N/A	#N/A	#N/A	#N/A	#N/A	#N/A	#N/A	#N/A	#N/A	#N/A	#N/A	0.754491	#N/A	4.57143	1.44548	#N/A	#N/A	#N/A	#N/A	#N/A	12	ENSG00000112787	FBRSL1	protein_coding	fibrosin like 1 [Source:HGNC Symbol;Acc:HGNC:29308]
LAS1L	#N/A	#N/A	0.583394	#N/A	#N/A	0.855812	1.53746	0.685251	1.40235	#N/A	#N/A	#N/A	#N/A	#N/A	#N/A	0.783712	#N/A	0.741627	#N/A	1.35928	#N/A	#N/A	#N/A	#N/A	#N/A	#N/A	0.676264	#N/A	#N/A	#N/A	#N/A	#N/A	#N/A	#N/A	#N/A	#N/A	#N/A	#N/A	#N/A	#N/A	#N/A	#N/A	#N/A	#N/A	#N/A	#N/A	#N/A	#N/A	#N/A	#N/A	#N/A	0.420145	#N/A	#N/A	#N/A	#N/A	1.84555	1.52675	#N/A	#N/A	#N/A	#N/A	#N/A	12	ENSG00000001497	LAS1L	protein_coding	LAS1 like ribosome biogenesis factor [Source:HGNC Symbol;Acc:HGNC:25726]
#287323	#N/A	#N/A	0.768413	0.277308	#N/A	#N/A	#N/A	0.263369	#N/A	#N/A	#N/A	#N/A	0.236672	1.17527	0.365991	0.296399	#N/A	#N/A	#N/A	#N/A	#N/A	#N/A	#N/A	#N/A	#N/A	#N/A	0.269803	#N/A	#N/A	#N/A	0.355358	#N/A	0.208039	#N/A	#N/A	#N/A	#N/A	#N/A	#N/A	#N/A	#N/A	#N/A	#N/A	#N/A	#N/A	#N/A	#N/A	#N/A	#N/A	#N/A	#N/A	1.03806	0.267718	#N/A	#N/A	#N/A	#N/A	#N/A	#N/A	#N/A	#N/A	#N/A	#N/A	12	ENSG00000287323		lncRNA	novel transcript
KIAA2012	#N/A	#N/A	#N/A	#N/A	#N/A	#N/A	#N/A	1.1886	#N/A	#N/A	#N/A	#N/A	#N/A	1.03681	#N/A	#N/A	#N/A	1.46906	1.13593	#N/A	#N/A	#N/A	#N/A	#N/A	0.989167	#N/A	1.60659	#N/A	1.75064	#N/A	1.04587	#N/A	#N/A	#N/A	#N/A	#N/A	#N/A	#N/A	#N/A	#N/A	#N/A	#N/A	#N/A	#N/A	#N/A	#N/A	#N/A	#N/A	#N/A	#N/A	#N/A	1.57291	2.10043	#N/A	#N/A	0.961075	#N/A	#N/A	#N/A	#N/A	#N/A	1.41375	#N/A	12	ENSG00000182329	KIAA2012	protein_coding	KIAA2012 [Source:HGNC Symbol;Acc:HGNC:51250]
#264016	#N/A	#N/A	1.7814	#N/A	1.29976	1.44472	#N/A	1.19742	#N/A	#N/A	#N/A	#N/A	1.67196	0.595339	#N/A	#N/A	1.25934	#N/A	#N/A	#N/A	#N/A	#N/A	#N/A	#N/A	#N/A	#N/A	1.75555	1.54357	#N/A	#N/A	#N/A	#N/A	#N/A	#N/A	#N/A	#N/A	#N/A	#N/A	#N/A	#N/A	#N/A	#N/A	#N/A	#N/A	#N/A	#N/A	#N/A	#N/A	#N/A	#N/A	#N/A	0.879305	#N/A	#N/A	#N/A	#N/A	#N/A	0.915307	#N/A	#N/A	#N/A	1.42556	#N/A	12	ENSG00000264016		lncRNA	novel transcript
KLF5	#N/A	#N/A	3.28558	2.41303	#N/A	2.14105	1.36489	1.1579	0.922762	#N/A	0.680522	#N/A	#N/A	#N/A	#N/A	#N/A	#N/A	#N/A	#N/A	#N/A	#N/A	#N/A	#N/A	#N/A	#N/A	#N/A	3.48889	#N/A	#N/A	#N/A	#N/A	0.873252	#N/A	#N/A	#N/A	#N/A	#N/A	#N/A	#N/A	#N/A	#N/A	#N/A	0.458757	#N/A	#N/A	#N/A	#N/A	#N/A	#N/A	#N/A	#N/A	0.92661	#N/A	#N/A	#N/A	#N/A	#N/A	0.959615	#N/A	#N/A	#N/A	#N/A	#N/A	12	ENSG00000102554	KLF5	protein_coding	Kruppel like factor 5 [Source:HGNC Symbol;Acc:HGNC:6349]
#226824	#N/A	#N/A	0.615189	0.610118	#N/A	0.796878	#N/A	0.452734	1.49564	#N/A	#N/A	#N/A	#N/A	0.257698	#N/A	#N/A	#N/A	#N/A	0.957812	1.36293	#N/A	#N/A	#N/A	1.55826	#N/A	#N/A	#N/A	#N/A	#N/A	#N/A	#N/A	#N/A	#N/A	#N/A	#N/A	#N/A	#N/A	#N/A	#N/A	#N/A	#N/A	#N/A	#N/A	#N/A	#N/A	#N/A	#N/A	#N/A	#N/A	#N/A	#N/A	0.248117	#N/A	#N/A	#N/A	0.936448	#N/A	#N/A	#N/A	#N/A	#N/A	1.45654	#N/A	12	ENSG00000226824		lncRNA	novel transcript
LINC01489	#N/A	#N/A	0.458494	0.192661	#N/A	#N/A	#N/A	0.191322	#N/A	#N/A	#N/A	#N/A	#N/A	0.413696	0.213358	0.211497	#N/A	#N/A	#N/A	#N/A	#N/A	#N/A	#N/A	#N/A	#N/A	#N/A	0.185975	#N/A	#N/A	#N/A	0.394812	#N/A	#N/A	#N/A	#N/A	#N/A	#N/A	#N/A	#N/A	#N/A	#N/A	#N/A	2.67378	#N/A	#N/A	#N/A	0.0289081	#N/A	#N/A	0.072554	#N/A	0.675455	#N/A	#N/A	#N/A	#N/A	#N/A	#N/A	#N/A	#N/A	#N/A	#N/A	#N/A	12	ENSG00000255727	LINC01489	lncRNA	long intergenic non-protein coding RNA 1489 [Source:HGNC Symbol;Acc:HGNC:51145]
PCSK4	#N/A	#N/A	2.8593	1.25096	0.985865	#N/A	#N/A	1.29387	#N/A	#N/A	#N/A	#N/A	#N/A	1.98042	1.31843	1.35507	#N/A	1.18991	#N/A	#N/A	#N/A	#N/A	#N/A	#N/A	#N/A	#N/A	#N/A	#N/A	#N/A	#N/A	2.6076	#N/A	#N/A	#N/A	#N/A	#N/A	#N/A	#N/A	#N/A	#N/A	#N/A	#N/A	#N/A	#N/A	#N/A	#N/A	#N/A	#N/A	#N/A	#N/A	#N/A	#N/A	#N/A	#N/A	0.681715	#N/A	#N/A	0.525471	#N/A	#N/A	#N/A	0.610274	#N/A	12	ENSG00000115257	PCSK4	protein_coding	proprotein convertase subtilisin/kexin type 4 [Source:HGNC Symbol;Acc:HGNC:8746]
PPM1K-DT	#N/A	#N/A	1.65616	#N/A	#N/A	#N/A	#N/A	0.655397	0.219697	#N/A	#N/A	#N/A	0.452116	1.70058	0.798993	0.574665	0.321875	#N/A	#N/A	#N/A	#N/A	#N/A	#N/A	#N/A	#N/A	#N/A	#N/A	#N/A	#N/A	#N/A	#N/A	#N/A	0.318897	#N/A	#N/A	#N/A	#N/A	#N/A	#N/A	#N/A	#N/A	#N/A	#N/A	#N/A	#N/A	#N/A	#N/A	#N/A	#N/A	#N/A	#N/A	1.38056	0.56642	#N/A	#N/A	#N/A	#N/A	#N/A	#N/A	#N/A	#N/A	0.267005	#N/A	12	ENSG00000246375	PPM1K-DT	lncRNA	PPM1K divergent transcript [Source:HGNC Symbol;Acc:HGNC:54093]
ABHD14B	#N/A	#N/A	1.06811	#N/A	1.37155	#N/A	1.97728	0.869138	1.72953	#N/A	1.49318	#N/A	#N/A	#N/A	0.890956	#N/A	1.02144	#N/A	#N/A	#N/A	#N/A	#N/A	#N/A	1.37955	#N/A	#N/A	2.08233	#N/A	#N/A	#N/A	#N/A	#N/A	#N/A	#N/A	#N/A	#N/A	#N/A	#N/A	#N/A	#N/A	#N/A	#N/A	#N/A	#N/A	#N/A	#N/A	#N/A	#N/A	#N/A	#N/A	#N/A	0.711065	1.06362	#N/A	#N/A	#N/A	#N/A	#N/A	#N/A	#N/A	#N/A	#N/A	#N/A	12	ENSG00000114779	ABHD14B	protein_coding	abhydrolase domain containing 14B [Source:HGNC Symbol;Acc:HGNC:28235]
RBFADN	#N/A	#N/A	1.17245	1.6331	#N/A	1.33659	#N/A	1.46228	#N/A	#N/A	0.551218	#N/A	1.4106	#N/A	#N/A	#N/A	1.09478	#N/A	#N/A	#N/A	#N/A	#N/A	#N/A	#N/A	#N/A	#N/A	3.00071	#N/A	#N/A	#N/A	#N/A	#N/A	#N/A	#N/A	#N/A	#N/A	#N/A	#N/A	#N/A	#N/A	#N/A	#N/A	#N/A	#N/A	#N/A	#N/A	#N/A	#N/A	#N/A	#N/A	#N/A	1.22667	1.01357	#N/A	#N/A	0.739143	#N/A	#N/A	#N/A	#N/A	#N/A	1.17872	#N/A	12	ENSG00000261126	RBFADN	lncRNA	RBFA downstream neighbor [Source:HGNC Symbol;Acc:HGNC:48591]
ALDH1A1	#N/A	#N/A	3.55524	#N/A	1.88398	1.12098	#N/A	1.16465	#N/A	#N/A	0.493811	#N/A	#N/A	#N/A	#N/A	#N/A	#N/A	#N/A	#N/A	#N/A	#N/A	#N/A	#N/A	#N/A	#N/A	#N/A	#N/A	#N/A	#N/A	#N/A	#N/A	#N/A	#N/A	#N/A	#N/A	#N/A	#N/A	#N/A	0.789278	#N/A	#N/A	#N/A	1.67819	0.578667	#N/A	#N/A	1.12273	#N/A	#N/A	2.01838	#N/A	#N/A	#N/A	#N/A	#N/A	#N/A	#N/A	#N/A	#N/A	#N/A	#N/A	1.02366	1.16419	12	ENSG00000165092	ALDH1A1	protein_coding	aldehyde dehydrogenase 1 family member A1 [Source:HGNC Symbol;Acc:HGNC:402]
PHC3	#N/A	#N/A	0.180589	#N/A	#N/A	0.4818	0.472911	0.289406	0.739908	#N/A	1.20798	#N/A	#N/A	#N/A	#N/A	#N/A	#N/A	#N/A	#N/A	#N/A	#N/A	#N/A	#N/A	0.679102	#N/A	#N/A	#N/A	#N/A	#N/A	#N/A	#N/A	#N/A	#N/A	#N/A	#N/A	#N/A	#N/A	#N/A	#N/A	#N/A	#N/A	#N/A	#N/A	#N/A	#N/A	#N/A	#N/A	#N/A	0.536918	#N/A	#N/A	#N/A	#N/A	#N/A	0.483551	0.741761	1.94558	0.5295	#N/A	#N/A	#N/A	#N/A	#N/A	12	ENSG00000173889	PHC3	protein_coding	polyhomeotic homolog 3 [Source:HGNC Symbol;Acc:HGNC:15682]
TMIE	#N/A	#N/A	#N/A	#N/A	#N/A	#N/A	#N/A	0.978416	#N/A	0.925368	#N/A	#N/A	#N/A	3.57662	2.10154	1.90564	0.542448	0.945314	#N/A	#N/A	#N/A	#N/A	#N/A	#N/A	#N/A	#N/A	1.15126	#N/A	#N/A	#N/A	1.64592	#N/A	0.944112	#N/A	#N/A	#N/A	#N/A	#N/A	#N/A	#N/A	#N/A	#N/A	#N/A	#N/A	#N/A	#N/A	#N/A	#N/A	#N/A	#N/A	#N/A	1.0182	#N/A	#N/A	#N/A	#N/A	#N/A	0.449744	#N/A	#N/A	#N/A	#N/A	#N/A	12	ENSG00000181585	TMIE	protein_coding	transmembrane inner ear [Source:HGNC Symbol;Acc:HGNC:30800]
LINC01089	#N/A	#N/A	0.75497	#N/A	1.09298	1.24799	0.804992	0.635231	1.37083	#N/A	1.08666	#N/A	#N/A	#N/A	#N/A	#N/A	#N/A	#N/A	#N/A	#N/A	#N/A	#N/A	#N/A	#N/A	#N/A	#N/A	#N/A	#N/A	#N/A	#N/A	0.743831	1.40197	#N/A	#N/A	#N/A	#N/A	0.336108	#N/A	#N/A	#N/A	#N/A	#N/A	#N/A	#N/A	#N/A	#N/A	#N/A	#N/A	#N/A	#N/A	0.310288	#N/A	#N/A	#N/A	#N/A	#N/A	1.60967	#N/A	#N/A	#N/A	#N/A	#N/A	#N/A	12	ENSG00000212694	LINC01089	lncRNA	long intergenic non-protein coding RNA 1089 [Source:HGNC Symbol;Acc:HGNC:27886]
RBM33-DT	#N/A	#N/A	1.05488	1.46527	#N/A	1.25795	1.30227	0.866885	3.10982	#N/A	#N/A	#N/A	#N/A	#N/A	#N/A	#N/A	#N/A	#N/A	#N/A	#N/A	#N/A	#N/A	#N/A	#N/A	#N/A	#N/A	#N/A	#N/A	1.23926	#N/A	#N/A	#N/A	#N/A	#N/A	#N/A	#N/A	#N/A	#N/A	#N/A	#N/A	#N/A	#N/A	#N/A	#N/A	#N/A	#N/A	#N/A	#N/A	#N/A	#N/A	#N/A	0.738183	1.02563	1.62169	#N/A	#N/A	1.04111	#N/A	#N/A	#N/A	#N/A	2.35747	#N/A	12	ENSG00000216895	RBM33-DT	lncRNA	RBM33 divergent transcript [Source:HGNC Symbol;Acc:HGNC:56024]
CD164	#N/A	#N/A	0.638722	#N/A	#N/A	#N/A	0.770253	#N/A	3.36917	#N/A	2.67515	#N/A	#N/A	#N/A	#N/A	#N/A	#N/A	#N/A	#N/A	#N/A	#N/A	#N/A	#N/A	1.2738	#N/A	#N/A	#N/A	#N/A	#N/A	#N/A	#N/A	#N/A	#N/A	#N/A	#N/A	#N/A	0.489966	#N/A	0.977596	0.503778	#N/A	#N/A	#N/A	#N/A	#N/A	#N/A	#N/A	#N/A	#N/A	#N/A	#N/A	0.690565	#N/A	0.813806	#N/A	#N/A	1.43114	2.27676	#N/A	#N/A	#N/A	#N/A	#N/A	12	ENSG00000135535	CD164	protein_coding	CD164 molecule [Source:HGNC Symbol;Acc:HGNC:1632]
PCID2	#N/A	#N/A	0.930843	0.587942	1.87708	0.904663	#N/A	#N/A	2.90483	#N/A	2.27319	#N/A	0.554131	#N/A	#N/A	#N/A	#N/A	#N/A	#N/A	1.10818	#N/A	1.15363	#N/A	#N/A	#N/A	#N/A	1.10229	#N/A	0.68928	#N/A	#N/A	#N/A	#N/A	#N/A	#N/A	#N/A	#N/A	#N/A	#N/A	#N/A	#N/A	#N/A	#N/A	#N/A	#N/A	#N/A	#N/A	#N/A	#N/A	#N/A	#N/A	#N/A	#N/A	#N/A	#N/A	#N/A	1.29481	#N/A	#N/A	#N/A	#N/A	#N/A	#N/A	12	ENSG00000126226	PCID2	protein_coding	PCI domain containing 2 [Source:HGNC Symbol;Acc:HGNC:25653]
EIF3M	#N/A	#N/A	1.40571	#N/A	1.63975	0.873593	1.21893	#N/A	2.65793	#N/A	2.77615	#N/A	#N/A	#N/A	#N/A	#N/A	#N/A	#N/A	#N/A	#N/A	#N/A	#N/A	#N/A	#N/A	#N/A	#N/A	#N/A	#N/A	#N/A	#N/A	#N/A	#N/A	#N/A	#N/A	#N/A	#N/A	0.800697	#N/A	#N/A	#N/A	#N/A	#N/A	#N/A	#N/A	#N/A	#N/A	#N/A	#N/A	#N/A	#N/A	#N/A	0.712732	#N/A	#N/A	0.92355	#N/A	1.29958	1.57451	#N/A	1.46961	#N/A	#N/A	#N/A	12	ENSG00000149100	EIF3M	protein_coding	eukaryotic translation initiation factor 3 subunit M [Source:HGNC Symbol;Acc:HGNC:24460]
CAPN1	#N/A	#N/A	0.831443	#N/A	0.883069	#N/A	1.02464	#N/A	2.30686	#N/A	1.50568	#N/A	#N/A	#N/A	#N/A	#N/A	#N/A	#N/A	1.11892	#N/A	#N/A	#N/A	#N/A	0.906685	#N/A	#N/A	#N/A	#N/A	0.8816	#N/A	0.490927	#N/A	#N/A	#N/A	#N/A	#N/A	#N/A	#N/A	#N/A	#N/A	#N/A	#N/A	#N/A	#N/A	#N/A	#N/A	#N/A	#N/A	#N/A	#N/A	#N/A	0.424465	#N/A	1.15892	#N/A	#N/A	#N/A	1.41702	#N/A	#N/A	#N/A	#N/A	#N/A	12	ENSG00000014216	CAPN1	protein_coding	calpain 1 [Source:HGNC Symbol;Acc:HGNC:1476]
CGGBP1	#N/A	#N/A	#N/A	#N/A	0.419064	#N/A	0.623633	#N/A	1.39174	#N/A	1.56251	#N/A	#N/A	#N/A	#N/A	#N/A	#N/A	#N/A	#N/A	0.825361	#N/A	#N/A	#N/A	0.635989	#N/A	#N/A	0.361188	#N/A	#N/A	#N/A	#N/A	#N/A	#N/A	#N/A	#N/A	#N/A	0.477267	#N/A	#N/A	#N/A	#N/A	#N/A	#N/A	#N/A	#N/A	#N/A	#N/A	#N/A	#N/A	#N/A	#N/A	#N/A	#N/A	0.676557	#N/A	#N/A	2.84843	#N/A	0.719601	1.20374	#N/A	#N/A	#N/A	12	ENSG00000163320	CGGBP1	protein_coding	CGG triplet repeat binding protein 1 [Source:HGNC Symbol;Acc:HGNC:1888]
ZC3H15	#N/A	#N/A	0.51278	#N/A	1.16909	0.813968	1.09172	#N/A	2.01173	#N/A	1.70995	#N/A	#N/A	#N/A	#N/A	#N/A	#N/A	#N/A	0.819352	0.994963	#N/A	#N/A	#N/A	#N/A	#N/A	#N/A	0.517437	#N/A	#N/A	#N/A	#N/A	#N/A	#N/A	#N/A	#N/A	#N/A	#N/A	#N/A	#N/A	#N/A	#N/A	#N/A	#N/A	#N/A	#N/A	#N/A	#N/A	#N/A	#N/A	#N/A	#N/A	0.27941	#N/A	#N/A	#N/A	#N/A	1.56798	1.60946	#N/A	#N/A	#N/A	#N/A	#N/A	12	ENSG00000065548	ZC3H15	protein_coding	zinc finger CCCH-type containing 15 [Source:HGNC Symbol;Acc:HGNC:29528]
UMPS	#N/A	#N/A	0.855115	#N/A	1.17662	1.6459	0.869571	#N/A	2.49963	#N/A	1.69779	#N/A	1.02182	0.557965	0.780099	#N/A	#N/A	#N/A	#N/A	#N/A	#N/A	#N/A	#N/A	#N/A	#N/A	#N/A	#N/A	#N/A	#N/A	#N/A	#N/A	#N/A	#N/A	#N/A	#N/A	#N/A	#N/A	#N/A	#N/A	#N/A	#N/A	#N/A	#N/A	#N/A	#N/A	#N/A	#N/A	#N/A	#N/A	#N/A	#N/A	0.616346	1.04384	#N/A	#N/A	#N/A	#N/A	1.20862	#N/A	#N/A	#N/A	#N/A	#N/A	12	ENSG00000114491	UMPS	protein_coding	uridine monophosphate synthetase [Source:HGNC Symbol;Acc:HGNC:12563]
ING5	#N/A	#N/A	1.028	0.870593	0.636511	1.67753	1.38567	#N/A	1.62673	#N/A	#N/A	#N/A	#N/A	#N/A	#N/A	#N/A	#N/A	#N/A	#N/A	#N/A	#N/A	#N/A	#N/A	0.805165	#N/A	#N/A	0.476812	#N/A	1.05395	1.6226	#N/A	#N/A	#N/A	#N/A	#N/A	#N/A	#N/A	#N/A	#N/A	#N/A	#N/A	#N/A	#N/A	#N/A	#N/A	#N/A	#N/A	#N/A	#N/A	#N/A	#N/A	#N/A	#N/A	#N/A	#N/A	0.942341	1.27732	#N/A	#N/A	#N/A	#N/A	#N/A	#N/A	12	ENSG00000168395	ING5	protein_coding	inhibitor of growth family member 5 [Source:HGNC Symbol;Acc:HGNC:19421]
TRPM7	#N/A	#N/A	#N/A	#N/A	#N/A	0.586274	0.536774	#N/A	1.16063	#N/A	0.96038	#N/A	#N/A	#N/A	#N/A	#N/A	#N/A	#N/A	#N/A	0.68466	#N/A	#N/A	#N/A	0.681125	#N/A	#N/A	#N/A	#N/A	#N/A	#N/A	#N/A	#N/A	#N/A	#N/A	#N/A	#N/A	#N/A	#N/A	#N/A	#N/A	#N/A	#N/A	#N/A	#N/A	#N/A	#N/A	#N/A	#N/A	#N/A	#N/A	#N/A	0.436472	#N/A	#N/A	0.858724	1.09083	1.7942	1.32342	#N/A	1.84999	#N/A	#N/A	#N/A	12	ENSG00000092439	TRPM7	protein_coding	transient receptor potential cation channel subfamily M member 7 [Source:HGNC Symbol;Acc:HGNC:17994]
USP46	#N/A	#N/A	0.538652	#N/A	#N/A	0.81561	1.01719	#N/A	1.95114	#N/A	1.81626	#N/A	#N/A	#N/A	#N/A	#N/A	#N/A	#N/A	#N/A	#N/A	#N/A	#N/A	#N/A	#N/A	#N/A	#N/A	#N/A	#N/A	#N/A	#N/A	#N/A	#N/A	#N/A	#N/A	#N/A	#N/A	#N/A	#N/A	#N/A	#N/A	#N/A	#N/A	#N/A	#N/A	#N/A	#N/A	#N/A	#N/A	#N/A	#N/A	#N/A	0.521319	#N/A	#N/A	2.43692	1.60838	3.85521	2.51458	#N/A	3.01774	#N/A	#N/A	2.96167	12	ENSG00000109189	USP46	protein_coding	ubiquitin specific peptidase 46 [Source:HGNC Symbol;Acc:HGNC:20075]
NUP37	#N/A	#N/A	0.687149	0.675589	#N/A	#N/A	#N/A	#N/A	2.58121	#N/A	#N/A	#N/A	#N/A	0.635814	#N/A	#N/A	#N/A	#N/A	#N/A	#N/A	#N/A	#N/A	#N/A	#N/A	#N/A	#N/A	#N/A	#N/A	#N/A	#N/A	#N/A	#N/A	#N/A	#N/A	#N/A	#N/A	0.457537	#N/A	#N/A	#N/A	#N/A	#N/A	#N/A	#N/A	#N/A	#N/A	#N/A	#N/A	#N/A	#N/A	#N/A	1.25775	#N/A	1.43206	2.00868	1.2141	3.15579	1.8682	1.23151	#N/A	#N/A	#N/A	#N/A	12	ENSG00000075188	NUP37	protein_coding	nucleoporin 37 [Source:HGNC Symbol;Acc:HGNC:29929]
CSNK1A1	#N/A	#N/A	#N/A	#N/A	#N/A	#N/A	#N/A	#N/A	1.01182	#N/A	1.51572	#N/A	0.301116	#N/A	#N/A	#N/A	#N/A	#N/A	#N/A	0.852293	#N/A	#N/A	#N/A	0.628025	#N/A	#N/A	#N/A	#N/A	#N/A	#N/A	#N/A	#N/A	#N/A	#N/A	#N/A	#N/A	#N/A	#N/A	#N/A	#N/A	#N/A	#N/A	#N/A	#N/A	#N/A	#N/A	#N/A	#N/A	#N/A	#N/A	#N/A	0.295301	#N/A	#N/A	0.589027	0.791991	1.21918	1.0811	#N/A	1.29948	#N/A	#N/A	0.788641	12	ENSG00000113712	CSNK1A1	protein_coding	casein kinase 1 alpha 1 [Source:HGNC Symbol;Acc:HGNC:2451]
RTCB	#N/A	#N/A	0.382951	#N/A	0.76689	#N/A	#N/A	#N/A	1.57099	#N/A	2.48068	#N/A	0.472031	#N/A	0.432556	#N/A	#N/A	#N/A	#N/A	1.71459	#N/A	#N/A	#N/A	#N/A	#N/A	#N/A	#N/A	#N/A	#N/A	#N/A	#N/A	#N/A	#N/A	#N/A	#N/A	#N/A	0.505309	#N/A	#N/A	#N/A	#N/A	#N/A	#N/A	#N/A	#N/A	#N/A	#N/A	#N/A	#N/A	#N/A	#N/A	0.382004	0.472633	#N/A	#N/A	#N/A	2.19953	1.76125	#N/A	#N/A	#N/A	#N/A	#N/A	12	ENSG00000100220	RTCB	protein_coding	RNA 2',3'-cyclic phosphate and 5'-OH ligase [Source:HGNC Symbol;Acc:HGNC:26935]
RRM2B	#N/A	#N/A	1.37022	0.899568	2.03187	#N/A	1.76857	#N/A	3.50954	#N/A	#N/A	#N/A	#N/A	#N/A	#N/A	#N/A	0.931164	#N/A	#N/A	#N/A	#N/A	#N/A	#N/A	#N/A	#N/A	#N/A	#N/A	#N/A	#N/A	#N/A	0.588886	#N/A	#N/A	#N/A	#N/A	#N/A	0.578837	#N/A	1.17662	#N/A	#N/A	#N/A	#N/A	#N/A	#N/A	#N/A	#N/A	#N/A	#N/A	0.413307	#N/A	#N/A	#N/A	#N/A	#N/A	#N/A	#N/A	1.51479	#N/A	#N/A	#N/A	1.96466	#N/A	12	ENSG00000048392	RRM2B	protein_coding	ribonucleotide reductase regulatory TP53 inducible subunit M2B [Source:HGNC Symbol;Acc:HGNC:17296]
TRIM52	#N/A	#N/A	0.394526	0.552423	#N/A	#N/A	0.871176	#N/A	1.88577	#N/A	1.47051	#N/A	#N/A	#N/A	#N/A	0.64344	0.742909	#N/A	#N/A	#N/A	#N/A	#N/A	#N/A	1.51069	#N/A	#N/A	0.993647	#N/A	0.818625	#N/A	#N/A	#N/A	#N/A	#N/A	#N/A	#N/A	#N/A	#N/A	#N/A	#N/A	#N/A	#N/A	#N/A	#N/A	#N/A	#N/A	#N/A	#N/A	#N/A	0.266429	#N/A	#N/A	#N/A	#N/A	#N/A	#N/A	#N/A	0.823589	#N/A	#N/A	#N/A	#N/A	#N/A	12	ENSG00000183718	TRIM52	protein_coding	tripartite motif containing 52 [Source:HGNC Symbol;Acc:HGNC:19024]
HS2ST1	#N/A	#N/A	0.40136	#N/A	0.739052	1.58418	0.594997	#N/A	1.40637	#N/A	0.89962	#N/A	#N/A	0.411536	#N/A	0.468879	#N/A	0.66618	#N/A	#N/A	#N/A	#N/A	#N/A	1.10754	#N/A	#N/A	#N/A	#N/A	#N/A	#N/A	#N/A	#N/A	#N/A	#N/A	#N/A	#N/A	#N/A	#N/A	#N/A	#N/A	#N/A	#N/A	#N/A	#N/A	#N/A	#N/A	#N/A	#N/A	#N/A	#N/A	#N/A	#N/A	#N/A	#N/A	#N/A	#N/A	#N/A	0.946197	#N/A	1.17791	#N/A	#N/A	#N/A	12	ENSG00000153936	HS2ST1	protein_coding	heparan sulfate 2-O-sulfotransferase 1 [Source:HGNC Symbol;Acc:HGNC:5193]
GTPBP4	#N/A	#N/A	0.540595	#N/A	1.26344	#N/A	#N/A	#N/A	1.5705	#N/A	2.32306	1.29761	#N/A	#N/A	#N/A	#N/A	#N/A	#N/A	#N/A	#N/A	#N/A	#N/A	0.803261	1.19738	#N/A	#N/A	#N/A	#N/A	#N/A	#N/A	#N/A	#N/A	#N/A	#N/A	#N/A	#N/A	0.474326	#N/A	0.289097	#N/A	#N/A	#N/A	#N/A	#N/A	#N/A	#N/A	#N/A	#N/A	#N/A	#N/A	#N/A	#N/A	#N/A	#N/A	#N/A	1.46078	1.37858	2.59512	#N/A	#N/A	#N/A	#N/A	#N/A	12	ENSG00000107937	GTPBP4	protein_coding	GTP binding protein 4 [Source:HGNC Symbol;Acc:HGNC:21535]
#271945	#N/A	#N/A	1.56707	#N/A	3.51434	1.85841	2.95945	#N/A	2.42305	#N/A	1.34789	#N/A	#N/A	#N/A	#N/A	#N/A	#N/A	#N/A	#N/A	#N/A	#N/A	#N/A	#N/A	#N/A	#N/A	#N/A	#N/A	#N/A	#N/A	#N/A	#N/A	#N/A	#N/A	#N/A	#N/A	#N/A	#N/A	#N/A	0.421762	#N/A	#N/A	#N/A	0.926899	#N/A	0.0511479	#N/A	#N/A	#N/A	#N/A	1.18514	#N/A	#N/A	#N/A	#N/A	#N/A	#N/A	#N/A	#N/A	#N/A	#N/A	#N/A	3.80389	2.77748	12	ENSG00000271945		lncRNA	novel transcript
TMEM232	#N/A	#N/A	2.3067	#N/A	1.42104	1.39838	1.86047	#N/A	2.43981	#N/A	#N/A	#N/A	#N/A	#N/A	#N/A	#N/A	#N/A	#N/A	#N/A	#N/A	#N/A	#N/A	#N/A	#N/A	#N/A	1.28209	1.70778	1.77703	2.29835	#N/A	#N/A	#N/A	#N/A	#N/A	#N/A	#N/A	#N/A	#N/A	#N/A	#N/A	#N/A	#N/A	#N/A	#N/A	#N/A	#N/A	#N/A	#N/A	#N/A	#N/A	#N/A	#N/A	#N/A	#N/A	1.13492	#N/A	#N/A	#N/A	#N/A	#N/A	#N/A	4.86559	2.09148	12	ENSG00000186952	TMEM232	protein_coding	transmembrane protein 232 [Source:HGNC Symbol;Acc:HGNC:37270]
FLAD1	#N/A	#N/A	1.13986	#N/A	1.15872	#N/A	#N/A	#N/A	2.69094	#N/A	#N/A	#N/A	0.884062	0.95433	#N/A	1.17461	#N/A	0.922346	#N/A	#N/A	#N/A	#N/A	#N/A	#N/A	#N/A	#N/A	#N/A	#N/A	#N/A	#N/A	#N/A	#N/A	#N/A	#N/A	#N/A	#N/A	0.625952	#N/A	#N/A	#N/A	#N/A	#N/A	#N/A	#N/A	#N/A	#N/A	#N/A	#N/A	#N/A	#N/A	#N/A	1.20063	#N/A	#N/A	1.27759	#N/A	1.4272	2.96635	#N/A	#N/A	#N/A	#N/A	#N/A	12	ENSG00000160688	FLAD1	protein_coding	flavin adenine dinucleotide synthetase 1 [Source:HGNC Symbol;Acc:HGNC:24671]
CEBPD	#N/A	#N/A	2.64908	#N/A	3.40946	1.05384	1.28701	#N/A	1.59109	#N/A	0.842723	#N/A	#N/A	#N/A	#N/A	#N/A	#N/A	#N/A	#N/A	#N/A	#N/A	#N/A	#N/A	#N/A	#N/A	#N/A	#N/A	#N/A	#N/A	#N/A	#N/A	#N/A	#N/A	#N/A	#N/A	#N/A	1.34274	0.501851	0.810223	0.457384	0.525891	#N/A	#N/A	#N/A	#N/A	#N/A	#N/A	#N/A	#N/A	#N/A	0.751183	#N/A	#N/A	#N/A	#N/A	#N/A	#N/A	#N/A	#N/A	#N/A	#N/A	#N/A	#N/A	12	ENSG00000221869	CEBPD	protein_coding	CCAAT enhancer binding protein delta [Source:HGNC Symbol;Acc:HGNC:1835]
SLC35A1	#N/A	#N/A	0.364541	#N/A	0.944967	0.616839	1.18877	#N/A	1.24059	#N/A	1.01097	#N/A	#N/A	#N/A	#N/A	#N/A	#N/A	#N/A	#N/A	#N/A	#N/A	#N/A	#N/A	0.931979	#N/A	#N/A	0.805659	#N/A	#N/A	#N/A	#N/A	#N/A	#N/A	#N/A	#N/A	#N/A	#N/A	#N/A	#N/A	#N/A	#N/A	#N/A	#N/A	#N/A	#N/A	#N/A	#N/A	#N/A	#N/A	#N/A	#N/A	#N/A	#N/A	#N/A	#N/A	0.865659	1.80503	#N/A	#N/A	1.21333	#N/A	#N/A	0.872691	12	ENSG00000164414	SLC35A1	protein_coding	solute carrier family 35 member A1 [Source:HGNC Symbol;Acc:HGNC:11021]
TMEM161B	#N/A	#N/A	0.376392	#N/A	0.569941	#N/A	1.01209	#N/A	1.31086	#N/A	1.23873	#N/A	#N/A	#N/A	0.408388	#N/A	#N/A	#N/A	#N/A	1.3663	#N/A	0.860598	#N/A	#N/A	#N/A	#N/A	#N/A	1.00535	#N/A	#N/A	#N/A	#N/A	#N/A	#N/A	#N/A	#N/A	#N/A	#N/A	#N/A	#N/A	#N/A	#N/A	#N/A	#N/A	#N/A	#N/A	#N/A	#N/A	#N/A	#N/A	#N/A	#N/A	#N/A	#N/A	0.695342	#N/A	1.39	1.21794	#N/A	#N/A	#N/A	#N/A	#N/A	12	ENSG00000164180	TMEM161B	protein_coding	transmembrane protein 161B [Source:HGNC Symbol;Acc:HGNC:28483]
TMEM69	#N/A	#N/A	0.776323	1.00173	#N/A	1.75687	#N/A	#N/A	2.4191	#N/A	2.61937	#N/A	#N/A	#N/A	#N/A	#N/A	1.34129	#N/A	1.70358	2.03821	#N/A	#N/A	#N/A	1.48874	#N/A	#N/A	#N/A	#N/A	#N/A	#N/A	#N/A	#N/A	#N/A	#N/A	#N/A	#N/A	0.44939	#N/A	#N/A	#N/A	#N/A	#N/A	#N/A	#N/A	#N/A	#N/A	#N/A	#N/A	#N/A	#N/A	#N/A	0.793759	#N/A	#N/A	#N/A	#N/A	#N/A	2.91618	#N/A	#N/A	#N/A	#N/A	#N/A	12	ENSG00000159596	TMEM69	protein_coding	transmembrane protein 69 [Source:HGNC Symbol;Acc:HGNC:28035]
MARK3	#N/A	#N/A	#N/A	#N/A	#N/A	0.469	#N/A	#N/A	0.881004	#N/A	0.777693	#N/A	#N/A	#N/A	#N/A	#N/A	#N/A	#N/A	#N/A	#N/A	#N/A	#N/A	#N/A	#N/A	#N/A	#N/A	0.431543	#N/A	0.358989	#N/A	#N/A	#N/A	#N/A	#N/A	#N/A	#N/A	#N/A	#N/A	#N/A	#N/A	#N/A	0.226194	#N/A	#N/A	#N/A	#N/A	#N/A	#N/A	0.408926	#N/A	#N/A	#N/A	#N/A	#N/A	0.58213	0.602187	1.60678	0.888305	#N/A	0.753399	#N/A	#N/A	#N/A	12	ENSG00000075413	MARK3	protein_coding	microtubule affinity regulating kinase 3 [Source:HGNC Symbol;Acc:HGNC:6897]
RPS6KB2	#N/A	#N/A	1.37036	#N/A	#N/A	1.04785	#N/A	#N/A	2.4544	#N/A	1.69762	#N/A	#N/A	1.001	#N/A	0.862483	1.0283	#N/A	#N/A	1.35878	#N/A	#N/A	#N/A	#N/A	#N/A	#N/A	#N/A	1.27688	#N/A	#N/A	#N/A	#N/A	#N/A	#N/A	#N/A	#N/A	0.429433	#N/A	#N/A	#N/A	#N/A	#N/A	#N/A	#N/A	#N/A	#N/A	#N/A	#N/A	#N/A	#N/A	#N/A	1.11876	#N/A	#N/A	#N/A	#N/A	#N/A	1.07101	#N/A	#N/A	#N/A	#N/A	#N/A	12	ENSG00000175634	RPS6KB2	protein_coding	ribosomal protein S6 kinase B2 [Source:HGNC Symbol;Acc:HGNC:10437]
SDCCAG8#054282	#N/A	#N/A	#N/A	0.290521	0.414213	0.725762	#N/A	#N/A	0.853118	#N/A	0.96397	#N/A	#N/A	#N/A	#N/A	#N/A	#N/A	#N/A	#N/A	#N/A	#N/A	#N/A	#N/A	#N/A	#N/A	#N/A	#N/A	#N/A	#N/A	#N/A	#N/A	#N/A	#N/A	#N/A	#N/A	#N/A	#N/A	#N/A	#N/A	#N/A	#N/A	#N/A	#N/A	#N/A	#N/A	#N/A	#N/A	#N/A	#N/A	#N/A	#N/A	#N/A	0.336223	#N/A	0.436214	0.570903	2.64101	0.826737	#N/A	#N/A	#N/A	0.856101	1.57326	12	ENSG00000054282	SDCCAG8	protein_coding	SHH signaling and ciliogenesis regulator SDCCAG8 [Source:HGNC Symbol;Acc:HGNC:10671]
DCP1A	#N/A	#N/A	0.261601	#N/A	#N/A	0.50197	#N/A	#N/A	1.0932	#N/A	1.7313	#N/A	#N/A	#N/A	#N/A	0.375131	#N/A	#N/A	#N/A	#N/A	#N/A	#N/A	#N/A	1.15649	#N/A	#N/A	#N/A	#N/A	#N/A	#N/A	0.216025	#N/A	#N/A	#N/A	#N/A	#N/A	#N/A	#N/A	#N/A	#N/A	#N/A	#N/A	#N/A	#N/A	#N/A	#N/A	#N/A	#N/A	#N/A	#N/A	#N/A	0.21651	#N/A	#N/A	#N/A	0.837082	1.23715	0.889081	#N/A	#N/A	#N/A	0.826651	#N/A	12	ENSG00000272886	DCP1A	protein_coding	decapping mRNA 1A [Source:HGNC Symbol;Acc:HGNC:18714]
FKRP	#N/A	#N/A	1.04513	0.887672	0.77088	1.29421	#N/A	#N/A	1.6486	#N/A	1.6951	#N/A	#N/A	#N/A	#N/A	#N/A	#N/A	#N/A	#N/A	#N/A	#N/A	#N/A	#N/A	#N/A	#N/A	#N/A	0.757357	#N/A	1.0298	#N/A	#N/A	#N/A	#N/A	#N/A	#N/A	#N/A	#N/A	#N/A	#N/A	#N/A	#N/A	#N/A	#N/A	#N/A	#N/A	#N/A	#N/A	#N/A	0.919933	#N/A	#N/A	0.390133	#N/A	#N/A	#N/A	#N/A	1.64221	2.68385	#N/A	#N/A	#N/A	#N/A	#N/A	12	ENSG00000181027	FKRP	protein_coding	fukutin related protein [Source:HGNC Symbol;Acc:HGNC:17997]
FRA10AC1	#N/A	#N/A	#N/A	#N/A	#N/A	0.666317	#N/A	#N/A	1.1881	#N/A	1.71433	0.899856	#N/A	#N/A	#N/A	#N/A	#N/A	#N/A	#N/A	#N/A	#N/A	#N/A	#N/A	#N/A	#N/A	#N/A	0.488277	#N/A	1.48478	#N/A	#N/A	#N/A	#N/A	#N/A	#N/A	#N/A	#N/A	#N/A	#N/A	#N/A	#N/A	#N/A	#N/A	#N/A	#N/A	#N/A	#N/A	#N/A	#N/A	#N/A	#N/A	#N/A	0.367482	#N/A	0.772899	#N/A	1.55327	1.15392	0.687818	1.14542	#N/A	#N/A	#N/A	12	ENSG00000148690	FRA10AC1	protein_coding	FRA10A associated CGG repeat 1 [Source:HGNC Symbol;Acc:HGNC:1162]
USP30	#N/A	#N/A	0.86737	0.901577	#N/A	1.25658	#N/A	#N/A	1.79876	#N/A	#N/A	#N/A	#N/A	#N/A	0.633734	#N/A	#N/A	#N/A	#N/A	#N/A	#N/A	#N/A	#N/A	1.84557	#N/A	#N/A	#N/A	#N/A	1.27549	#N/A	0.537188	1.67653	#N/A	#N/A	#N/A	#N/A	#N/A	#N/A	#N/A	#N/A	#N/A	#N/A	#N/A	#N/A	#N/A	#N/A	#N/A	#N/A	#N/A	#N/A	#N/A	0.453163	#N/A	#N/A	#N/A	1.48368	1.70934	#N/A	#N/A	#N/A	#N/A	#N/A	#N/A	12	ENSG00000135093	USP30	protein_coding	ubiquitin specific peptidase 30 [Source:HGNC Symbol;Acc:HGNC:20065]
FAM216A	#N/A	#N/A	0.47995	0.895663	1.07468	1.64785	#N/A	#N/A	1.69309	#N/A	1.52767	#N/A	0.835887	#N/A	#N/A	#N/A	#N/A	#N/A	#N/A	3.50988	#N/A	#N/A	#N/A	#N/A	#N/A	#N/A	1.03016	#N/A	#N/A	#N/A	#N/A	#N/A	#N/A	#N/A	#N/A	#N/A	0.33111	#N/A	#N/A	#N/A	#N/A	#N/A	#N/A	#N/A	#N/A	#N/A	#N/A	#N/A	#N/A	#N/A	#N/A	#N/A	#N/A	#N/A	#N/A	#N/A	1.83306	#N/A	#N/A	2.28196	#N/A	#N/A	#N/A	12	ENSG00000204856	FAM216A	protein_coding	family with sequence similarity 216 member A [Source:HGNC Symbol;Acc:HGNC:30180]
VWCE	#N/A	#N/A	2.26477	2.14503	#N/A	1.7965	#N/A	#N/A	2.06281	#N/A	1.12889	#N/A	#N/A	#N/A	#N/A	#N/A	#N/A	#N/A	#N/A	#N/A	#N/A	#N/A	#N/A	#N/A	#N/A	#N/A	#N/A	#N/A	#N/A	#N/A	1.60472	#N/A	1.28004	1.84546	#N/A	#N/A	#N/A	#N/A	#N/A	#N/A	#N/A	#N/A	#N/A	#N/A	#N/A	#N/A	#N/A	#N/A	#N/A	#N/A	#N/A	2.15589	3.28446	#N/A	1.47162	#N/A	#N/A	#N/A	#N/A	#N/A	#N/A	2.13853	#N/A	12	ENSG00000167992	VWCE	protein_coding	von Willebrand factor C and EGF domains [Source:HGNC Symbol;Acc:HGNC:26487]
MPHOSPH10	#N/A	#N/A	0.72917	#N/A	#N/A	#N/A	#N/A	#N/A	1.20876	#N/A	2.03238	#N/A	0.706306	#N/A	#N/A	#N/A	#N/A	#N/A	#N/A	1.02982	#N/A	#N/A	#N/A	0.934101	#N/A	#N/A	0.548864	#N/A	#N/A	#N/A	#N/A	#N/A	#N/A	#N/A	#N/A	#N/A	0.334377	#N/A	#N/A	#N/A	#N/A	#N/A	#N/A	#N/A	#N/A	#N/A	#N/A	#N/A	#N/A	#N/A	#N/A	0.351619	#N/A	#N/A	#N/A	0.755857	1.65467	0.897	#N/A	#N/A	#N/A	#N/A	#N/A	12	ENSG00000124383	MPHOSPH10	protein_coding	M-phase phosphoprotein 10 [Source:HGNC Symbol;Acc:HGNC:7213]
GID4	#N/A	#N/A	1.15513	1.10343	#N/A	1.69899	1.4997	#N/A	2.24256	#N/A	2.15052	#N/A	#N/A	0.564192	#N/A	#N/A	#N/A	1.07833	#N/A	#N/A	#N/A	#N/A	#N/A	#N/A	#N/A	#N/A	#N/A	#N/A	1.12935	#N/A	#N/A	#N/A	#N/A	#N/A	#N/A	#N/A	#N/A	#N/A	#N/A	#N/A	#N/A	#N/A	#N/A	#N/A	#N/A	#N/A	#N/A	#N/A	#N/A	#N/A	#N/A	1.0109	#N/A	#N/A	#N/A	1.9645	#N/A	#N/A	#N/A	1.2288	#N/A	#N/A	#N/A	12	ENSG00000141034	GID4	protein_coding	GID complex subunit 4 homolog [Source:HGNC Symbol;Acc:HGNC:28453]
PPIL6	#N/A	#N/A	0.888393	#N/A	#N/A	1.63814	#N/A	#N/A	2.21158	#N/A	1.35112	#N/A	#N/A	#N/A	#N/A	#N/A	#N/A	#N/A	#N/A	#N/A	#N/A	#N/A	#N/A	#N/A	#N/A	#N/A	2.17969	1.29965	#N/A	#N/A	#N/A	#N/A	#N/A	#N/A	#N/A	#N/A	#N/A	#N/A	#N/A	#N/A	#N/A	#N/A	#N/A	#N/A	#N/A	#N/A	#N/A	#N/A	#N/A	#N/A	#N/A	0.835544	#N/A	#N/A	1.8196	#N/A	1.43345	2.42624	#N/A	#N/A	#N/A	1.41245	1.28461	12	ENSG00000185250	PPIL6	protein_coding	peptidylprolyl isomerase like 6 [Source:HGNC Symbol;Acc:HGNC:21557]
DENND4A	#N/A	#N/A	0.208234	#N/A	#N/A	0.729543	#N/A	#N/A	0.832447	#N/A	1.82526	#N/A	#N/A	#N/A	#N/A	#N/A	#N/A	#N/A	#N/A	1.07886	#N/A	#N/A	#N/A	#N/A	#N/A	#N/A	#N/A	#N/A	#N/A	#N/A	#N/A	#N/A	#N/A	#N/A	#N/A	#N/A	#N/A	#N/A	#N/A	#N/A	#N/A	#N/A	#N/A	#N/A	#N/A	#N/A	#N/A	#N/A	#N/A	#N/A	#N/A	0.282394	#N/A	0.729073	0.553718	0.682425	2.25225	0.694699	#N/A	1.42595	#N/A	#N/A	#N/A	12	ENSG00000174485	DENND4A	protein_coding	DENN domain containing 4A [Source:HGNC Symbol;Acc:HGNC:24321]
GSDMB	#N/A	#N/A	0.853132	#N/A	#N/A	1.64645	1.67647	#N/A	2.1048	#N/A	1.60759	#N/A	0.833501	#N/A	#N/A	0.76389	#N/A	1.17815	#N/A	#N/A	1.64481	#N/A	#N/A	#N/A	#N/A	#N/A	#N/A	#N/A	#N/A	#N/A	#N/A	#N/A	1.04739	#N/A	#N/A	#N/A	#N/A	#N/A	#N/A	#N/A	#N/A	#N/A	#N/A	#N/A	#N/A	#N/A	#N/A	#N/A	#N/A	#N/A	#N/A	#N/A	#N/A	#N/A	#N/A	#N/A	1.33781	1.2806	#N/A	#N/A	#N/A	#N/A	#N/A	12	ENSG00000073605	GSDMB	protein_coding	gasdermin B [Source:HGNC Symbol;Acc:HGNC:23690]
BABAM1	#N/A	#N/A	2.37493	#N/A	1.68683	1.12879	1.27058	#N/A	1.51409	#N/A	2.10836	#N/A	#N/A	#N/A	#N/A	#N/A	#N/A	1.45169	1.25967	1.8289	#N/A	#N/A	#N/A	#N/A	#N/A	#N/A	#N/A	#N/A	#N/A	#N/A	#N/A	#N/A	#N/A	#N/A	#N/A	#N/A	0.565467	#N/A	#N/A	#N/A	#N/A	#N/A	#N/A	#N/A	#N/A	#N/A	#N/A	#N/A	#N/A	#N/A	#N/A	#N/A	#N/A	#N/A	#N/A	#N/A	1.80876	2.0624	#N/A	#N/A	#N/A	#N/A	#N/A	12	ENSG00000105393	BABAM1	protein_coding	BRISC and BRCA1 A complex member 1 [Source:HGNC Symbol;Acc:HGNC:25008]
CCNT2	#N/A	#N/A	#N/A	#N/A	#N/A	0.741843	0.876653	#N/A	0.971692	#N/A	1.24792	#N/A	#N/A	#N/A	0.324016	#N/A	#N/A	0.548309	#N/A	0.831625	#N/A	#N/A	#N/A	0.702182	#N/A	#N/A	#N/A	#N/A	#N/A	#N/A	#N/A	#N/A	#N/A	#N/A	#N/A	#N/A	#N/A	#N/A	#N/A	#N/A	#N/A	#N/A	#N/A	#N/A	#N/A	#N/A	#N/A	#N/A	#N/A	#N/A	#N/A	0.322558	#N/A	#N/A	#N/A	0.995367	2.92643	1.5985	#N/A	#N/A	#N/A	#N/A	#N/A	12	ENSG00000082258	CCNT2	protein_coding	cyclin T2 [Source:HGNC Symbol;Acc:HGNC:1600]
PPP2R5E	#N/A	#N/A	#N/A	#N/A	0.403837	#N/A	#N/A	#N/A	0.84797	#N/A	1.61886	#N/A	#N/A	0.228408	#N/A	0.293665	0.398283	#N/A	0.547054	0.945392	#N/A	#N/A	#N/A	1.15124	#N/A	#N/A	#N/A	#N/A	#N/A	#N/A	0.278169	#N/A	#N/A	#N/A	#N/A	#N/A	#N/A	#N/A	#N/A	#N/A	#N/A	#N/A	#N/A	#N/A	#N/A	#N/A	#N/A	#N/A	#N/A	#N/A	#N/A	#N/A	#N/A	#N/A	#N/A	#N/A	0.917691	0.823736	#N/A	#N/A	#N/A	#N/A	#N/A	12	ENSG00000154001	PPP2R5E	protein_coding	protein phosphatase 2 regulatory subunit B'epsilon [Source:HGNC Symbol;Acc:HGNC:9313]
CBX3	#N/A	#N/A	#N/A	#N/A	#N/A	#N/A	#N/A	#N/A	1.7061	#N/A	1.04153	1.96555	#N/A	#N/A	#N/A	#N/A	#N/A	#N/A	#N/A	#N/A	#N/A	#N/A	#N/A	#N/A	#N/A	#N/A	#N/A	#N/A	#N/A	#N/A	#N/A	#N/A	#N/A	#N/A	#N/A	#N/A	1.1196	#N/A	0.135295	#N/A	#N/A	#N/A	0.176244	#N/A	#N/A	#N/A	#N/A	#N/A	#N/A	#N/A	#N/A	1.58784	#N/A	#N/A	1.14566	1.35499	2.81865	2.63754	#N/A	2.34065	#N/A	#N/A	#N/A	12	ENSG00000122565	CBX3	protein_coding	chromobox 3 [Source:HGNC Symbol;Acc:HGNC:1553]
GLO1	#N/A	#N/A	1.04443	#N/A	#N/A	1.44551	2.64465	#N/A	1.46268	#N/A	3.99011	#N/A	#N/A	#N/A	#N/A	#N/A	#N/A	#N/A	#N/A	#N/A	#N/A	#N/A	#N/A	#N/A	#N/A	#N/A	#N/A	#N/A	#N/A	1.8264	#N/A	#N/A	#N/A	#N/A	#N/A	#N/A	0.548908	#N/A	0.649346	0.457581	#N/A	#N/A	#N/A	#N/A	#N/A	#N/A	#N/A	#N/A	#N/A	#N/A	#N/A	0.76982	#N/A	#N/A	#N/A	#N/A	#N/A	1.50944	1.35844	#N/A	#N/A	#N/A	#N/A	12	ENSG00000124767	GLO1	protein_coding	glyoxalase I [Source:HGNC Symbol;Acc:HGNC:4323]
PRKACA#072062	#N/A	#N/A	0.937777	#N/A	#N/A	1.45331	1.15894	#N/A	1.55776	#N/A	1.00944	#N/A	#N/A	#N/A	#N/A	#N/A	#N/A	#N/A	#N/A	1.39567	#N/A	#N/A	#N/A	#N/A	#N/A	#N/A	#N/A	#N/A	#N/A	#N/A	#N/A	#N/A	#N/A	#N/A	#N/A	#N/A	#N/A	#N/A	#N/A	#N/A	#N/A	#N/A	#N/A	#N/A	#N/A	#N/A	#N/A	#N/A	#N/A	#N/A	#N/A	#N/A	#N/A	1.13261	#N/A	0.91914	1.82961	2.63642	#N/A	#N/A	#N/A	1.656	4.88309	12	ENSG00000072062	PRKACA	protein_coding	protein kinase cAMP-activated catalytic subunit alpha [Source:HGNC Symbol;Acc:HGNC:9380]
FNBP4#109920	#N/A	#N/A	#N/A	#N/A	0.32024	0.514348	#N/A	#N/A	0.733324	#N/A	0.632319	#N/A	0.266498	#N/A	#N/A	#N/A	#N/A	#N/A	#N/A	#N/A	#N/A	#N/A	#N/A	#N/A	#N/A	#N/A	#N/A	#N/A	#N/A	#N/A	#N/A	#N/A	#N/A	#N/A	0.139246	#N/A	#N/A	#N/A	#N/A	#N/A	0.126394	#N/A	#N/A	#N/A	#N/A	#N/A	#N/A	#N/A	1.0172	#N/A	#N/A	#N/A	#N/A	#N/A	#N/A	0.529266	1.8926	0.503096	#N/A	0.972456	#N/A	#N/A	#N/A	12	ENSG00000109920	FNBP4	protein_coding	formin binding protein 4 [Source:HGNC Symbol;Acc:HGNC:19752]
URM1	#N/A	#N/A	#N/A	#N/A	#N/A	#N/A	#N/A	#N/A	1.36978	#N/A	#N/A	#N/A	#N/A	#N/A	#N/A	0.636194	#N/A	#N/A	1.17607	1.42013	#N/A	#N/A	#N/A	1.12678	#N/A	#N/A	0.93845	0.892669	#N/A	#N/A	#N/A	#N/A	#N/A	#N/A	#N/A	#N/A	0.393773	#N/A	#N/A	#N/A	#N/A	#N/A	#N/A	#N/A	#N/A	#N/A	#N/A	#N/A	#N/A	#N/A	#N/A	1.01996	#N/A	#N/A	#N/A	2.34359	1.31621	1.54061	#N/A	#N/A	#N/A	#N/A	#N/A	12	ENSG00000167118	URM1	protein_coding	ubiquitin related modifier 1 [Source:HGNC Symbol;Acc:HGNC:28378]
C16orf86	#N/A	#N/A	1.34088	1.51735	1.85028	#N/A	0.841834	#N/A	0.696138	#N/A	#N/A	#N/A	#N/A	#N/A	#N/A	#N/A	#N/A	#N/A	#N/A	#N/A	#N/A	#N/A	#N/A	0.491004	#N/A	#N/A	#N/A	#N/A	#N/A	#N/A	#N/A	#N/A	#N/A	#N/A	0.902071	#N/A	0.643179	#N/A	#N/A	#N/A	0.460183	#N/A	#N/A	#N/A	#N/A	#N/A	#N/A	#N/A	#N/A	#N/A	0.560444	#N/A	#N/A	#N/A	0.943511	#N/A	#N/A	#N/A	#N/A	#N/A	#N/A	1.03539	#N/A	12	ENSG00000159761	C16orf86	protein_coding	chromosome 16 open reading frame 86 [Source:HGNC Symbol;Acc:HGNC:33755]
KIAA0513	#N/A	#N/A	1.06488	1.70898	#N/A	1.39386	#N/A	#N/A	1.88535	#N/A	1.32039	#N/A	#N/A	0.740562	#N/A	#N/A	#N/A	#N/A	1.79353	#N/A	#N/A	#N/A	0.944996	#N/A	#N/A	#N/A	#N/A	#N/A	#N/A	#N/A	#N/A	2.21138	#N/A	#N/A	#N/A	#N/A	#N/A	#N/A	#N/A	#N/A	#N/A	#N/A	#N/A	#N/A	#N/A	#N/A	#N/A	#N/A	#N/A	#N/A	#N/A	0.894238	1.21079	#N/A	#N/A	#N/A	1.28966	#N/A	#N/A	#N/A	#N/A	#N/A	#N/A	12	ENSG00000135709	KIAA0513	protein_coding	KIAA0513 [Source:HGNC Symbol;Acc:HGNC:29058]
MIDEAS-AS1	#N/A	#N/A	#N/A	#N/A	#N/A	#N/A	#N/A	#N/A	1.55772	#N/A	1.2066	#N/A	1.05473	#N/A	#N/A	#N/A	#N/A	#N/A	1.56678	#N/A	#N/A	#N/A	#N/A	#N/A	#N/A	#N/A	1.58068	#N/A	#N/A	#N/A	#N/A	#N/A	#N/A	#N/A	#N/A	#N/A	#N/A	#N/A	#N/A	#N/A	#N/A	#N/A	#N/A	#N/A	#N/A	#N/A	#N/A	#N/A	#N/A	#N/A	0.437734	0.77888	#N/A	3.27537	#N/A	2.03125	0.84939	1.32689	#N/A	#N/A	#N/A	#N/A	1.74323	12	ENSG00000259065	MIDEAS-AS1	lncRNA	MIDEAS antisense RNA 1 [Source:HGNC Symbol;Acc:HGNC:56194]
ACBD5	#N/A	#N/A	#N/A	#N/A	#N/A	#N/A	#N/A	#N/A	0.978637	#N/A	#N/A	#N/A	#N/A	#N/A	#N/A	#N/A	#N/A	#N/A	1.12172	1.52368	#N/A	1.03009	#N/A	#N/A	#N/A	#N/A	#N/A	#N/A	#N/A	#N/A	#N/A	#N/A	#N/A	#N/A	#N/A	#N/A	0.347395	#N/A	0.18249	#N/A	#N/A	#N/A	#N/A	#N/A	#N/A	#N/A	#N/A	#N/A	#N/A	0.300178	#N/A	0.619203	#N/A	#N/A	1.03261	2.37015	2.20106	2.18719	#N/A	#N/A	#N/A	#N/A	#N/A	12	ENSG00000107897	ACBD5	protein_coding	acyl-CoA binding domain containing 5 [Source:HGNC Symbol;Acc:HGNC:23338]
POLR3G	#N/A	#N/A	1.68043	1.1218	1.62381	2.34225	1.70103	#N/A	1.24894	#N/A	#N/A	#N/A	#N/A	#N/A	#N/A	#N/A	#N/A	#N/A	#N/A	#N/A	#N/A	#N/A	#N/A	#N/A	#N/A	#N/A	#N/A	1.49199	1.54822	#N/A	#N/A	#N/A	#N/A	#N/A	#N/A	#N/A	#N/A	#N/A	#N/A	#N/A	#N/A	#N/A	#N/A	#N/A	#N/A	#N/A	#N/A	#N/A	#N/A	#N/A	#N/A	0.993394	1.59028	#N/A	#N/A	#N/A	0.753772	#N/A	#N/A	#N/A	#N/A	#N/A	1.61612	12	ENSG00000113356	POLR3G	protein_coding	RNA polymerase III subunit G [Source:HGNC Symbol;Acc:HGNC:30075]
TTC27	#N/A	#N/A	0.446903	#N/A	1.24479	1.15011	#N/A	#N/A	0.8115	#N/A	#N/A	#N/A	#N/A	#N/A	#N/A	#N/A	#N/A	#N/A	#N/A	0.90081	#N/A	#N/A	#N/A	#N/A	#N/A	#N/A	#N/A	#N/A	0.701173	#N/A	#N/A	#N/A	#N/A	#N/A	#N/A	#N/A	#N/A	#N/A	#N/A	#N/A	#N/A	#N/A	#N/A	#N/A	#N/A	#N/A	#N/A	#N/A	#N/A	#N/A	#N/A	0.333321	#N/A	#N/A	0.897263	0.854987	1.18855	0.776325	0.616616	#N/A	#N/A	#N/A	#N/A	12	ENSG00000018699	TTC27	protein_coding	tetratricopeptide repeat domain 27 [Source:HGNC Symbol;Acc:HGNC:25986]
PUM2	#N/A	#N/A	#N/A	#N/A	#N/A	#N/A	#N/A	#N/A	0.659124	#N/A	0.964893	#N/A	#N/A	0.158304	#N/A	0.235291	#N/A	#N/A	0.467394	0.988106	#N/A	#N/A	#N/A	0.756168	#N/A	#N/A	#N/A	#N/A	#N/A	#N/A	#N/A	#N/A	#N/A	#N/A	#N/A	#N/A	#N/A	#N/A	#N/A	#N/A	#N/A	#N/A	#N/A	#N/A	#N/A	#N/A	#N/A	#N/A	0.600221	#N/A	#N/A	#N/A	#N/A	#N/A	#N/A	0.543565	1.29453	0.798608	#N/A	0.982864	#N/A	#N/A	#N/A	12	ENSG00000055917	PUM2	protein_coding	pumilio RNA binding family member 2 [Source:HGNC Symbol;Acc:HGNC:14958]
ATPAF2	#N/A	#N/A	0.639969	#N/A	1.39878	#N/A	#N/A	#N/A	1.36604	#N/A	#N/A	#N/A	#N/A	0.472886	#N/A	#N/A	#N/A	#N/A	#N/A	#N/A	#N/A	1.36018	#N/A	#N/A	#N/A	#N/A	#N/A	#N/A	#N/A	#N/A	#N/A	#N/A	#N/A	#N/A	#N/A	#N/A	#N/A	#N/A	#N/A	#N/A	#N/A	#N/A	#N/A	#N/A	#N/A	#N/A	#N/A	#N/A	#N/A	#N/A	#N/A	0.904709	0.685794	#N/A	1.04295	1.3495	2.6219	2.22355	#N/A	1.9385	#N/A	#N/A	#N/A	12	ENSG00000171953	ATPAF2	protein_coding	ATP synthase mitochondrial F1 complex assembly factor 2 [Source:HGNC Symbol;Acc:HGNC:18802]
UTP20	#N/A	#N/A	0.656283	0.643082	#N/A	0.727051	#N/A	#N/A	0.874598	#N/A	2.02044	#N/A	0.431306	#N/A	#N/A	#N/A	#N/A	#N/A	#N/A	#N/A	#N/A	#N/A	#N/A	1.32432	#N/A	#N/A	#N/A	#N/A	0.938178	2.73186	#N/A	#N/A	#N/A	#N/A	#N/A	#N/A	#N/A	#N/A	#N/A	#N/A	#N/A	#N/A	#N/A	#N/A	#N/A	#N/A	#N/A	#N/A	#N/A	#N/A	#N/A	0.239391	#N/A	#N/A	#N/A	#N/A	2.58705	1.56229	#N/A	#N/A	#N/A	#N/A	#N/A	12	ENSG00000120800	UTP20	protein_coding	UTP20 small subunit processome component [Source:HGNC Symbol;Acc:HGNC:17897]
DYM	#N/A	#N/A	#N/A	#N/A	#N/A	0.481568	#N/A	#N/A	0.63141	#N/A	0.724498	#N/A	#N/A	#N/A	#N/A	#N/A	#N/A	#N/A	#N/A	1.12625	#N/A	#N/A	#N/A	0.664053	#N/A	#N/A	#N/A	0.433659	#N/A	#N/A	#N/A	#N/A	#N/A	#N/A	#N/A	#N/A	#N/A	#N/A	#N/A	#N/A	#N/A	#N/A	#N/A	#N/A	#N/A	#N/A	#N/A	#N/A	#N/A	#N/A	#N/A	0.212751	#N/A	0.582863	0.768717	0.614488	2.40909	0.930162	#N/A	#N/A	#N/A	#N/A	#N/A	12	ENSG00000141627	DYM	protein_coding	dymeclin [Source:HGNC Symbol;Acc:HGNC:21317]
NCAPD3	#N/A	#N/A	0.497394	#N/A	#N/A	1.48015	#N/A	#N/A	0.955616	#N/A	1.37228	#N/A	#N/A	0.424296	#N/A	#N/A	1.31469	0.812042	#N/A	#N/A	#N/A	1.0611	#N/A	1.40421	#N/A	#N/A	#N/A	#N/A	#N/A	#N/A	#N/A	#N/A	#N/A	#N/A	#N/A	#N/A	#N/A	#N/A	#N/A	#N/A	#N/A	#N/A	#N/A	#N/A	#N/A	#N/A	#N/A	#N/A	#N/A	#N/A	#N/A	0.461979	#N/A	#N/A	#N/A	#N/A	2.97997	1.00228	#N/A	#N/A	#N/A	#N/A	#N/A	12	ENSG00000151503	NCAPD3	protein_coding	non-SMC condensin II complex subunit D3 [Source:HGNC Symbol;Acc:HGNC:28952]
JMJD6	#N/A	#N/A	0.473684	#N/A	#N/A	#N/A	#N/A	#N/A	1.08375	#N/A	#N/A	#N/A	#N/A	0.648812	0.561011	#N/A	1.12617	#N/A	#N/A	#N/A	#N/A	1.34475	#N/A	#N/A	#N/A	#N/A	1.32567	1.39673	#N/A	#N/A	1.02735	#N/A	#N/A	#N/A	#N/A	#N/A	0.582308	#N/A	#N/A	#N/A	#N/A	#N/A	#N/A	#N/A	#N/A	#N/A	#N/A	#N/A	#N/A	#N/A	#N/A	#N/A	#N/A	#N/A	#N/A	#N/A	2.5817	2.06971	#N/A	#N/A	#N/A	#N/A	#N/A	12	ENSG00000070495	JMJD6	protein_coding	jumonji domain containing 6, arginine demethylase and lysine hydroxylase [Source:HGNC Symbol;Acc:HGNC:19355]
#287925	#N/A	#N/A	2.25962	1.53498	#N/A	0.832802	#N/A	#N/A	0.546069	#N/A	#N/A	#N/A	#N/A	1.25364	1.12424	#N/A	#N/A	1.42474	#N/A	#N/A	#N/A	0.59296	#N/A	#N/A	#N/A	#N/A	1.5286	#N/A	#N/A	#N/A	#N/A	#N/A	#N/A	#N/A	#N/A	#N/A	#N/A	#N/A	#N/A	#N/A	#N/A	#N/A	#N/A	#N/A	#N/A	#N/A	#N/A	#N/A	#N/A	#N/A	#N/A	#N/A	2.08516	#N/A	0.706812	#N/A	#N/A	0.526713	#N/A	#N/A	#N/A	#N/A	#N/A	12	ENSG00000287925		lncRNA	novel transcript, antisense to C1QL3
MAPKAP1	#N/A	#N/A	#N/A	#N/A	#N/A	#N/A	#N/A	#N/A	0.614063	#N/A	#N/A	#N/A	#N/A	0.168551	#N/A	#N/A	#N/A	#N/A	#N/A	1.37782	#N/A	0.619133	#N/A	1.18053	#N/A	#N/A	#N/A	#N/A	#N/A	#N/A	0.24079	#N/A	#N/A	#N/A	#N/A	#N/A	#N/A	#N/A	#N/A	#N/A	#N/A	#N/A	#N/A	#N/A	#N/A	#N/A	#N/A	#N/A	0.747423	#N/A	#N/A	#N/A	#N/A	0.461178	0.506037	0.609403	1.24253	0.835059	#N/A	#N/A	#N/A	#N/A	#N/A	12	ENSG00000119487	MAPKAP1	protein_coding	MAPK associated protein 1 [Source:HGNC Symbol;Acc:HGNC:18752]
RFX1#132005	#N/A	#N/A	#N/A	#N/A	#N/A	#N/A	1.13732	#N/A	0.861789	#N/A	#N/A	#N/A	#N/A	0.791725	0.904234	0.887822	0.86464	0.855562	0.920474	#N/A	2.09393	#N/A	#N/A	1.1168	#N/A	#N/A	#N/A	#N/A	#N/A	#N/A	#N/A	#N/A	#N/A	#N/A	#N/A	#N/A	#N/A	#N/A	#N/A	#N/A	#N/A	#N/A	#N/A	#N/A	#N/A	#N/A	#N/A	#N/A	#N/A	#N/A	#N/A	#N/A	0.532211	#N/A	#N/A	#N/A	1.29373	#N/A	#N/A	#N/A	#N/A	#N/A	#N/A	12	ENSG00000132005	RFX1	protein_coding	regulatory factor X1 [Source:HGNC Symbol;Acc:HGNC:9982]
MAP3K12	#N/A	#N/A	0.605411	0.706144	#N/A	#N/A	#N/A	#N/A	0.799333	#N/A	2.70458	#N/A	#N/A	#N/A	#N/A	#N/A	#N/A	#N/A	#N/A	#N/A	#N/A	#N/A	#N/A	1.10471	#N/A	#N/A	0.746145	1.12974	1.05594	#N/A	#N/A	#N/A	#N/A	#N/A	#N/A	#N/A	0.522186	#N/A	#N/A	#N/A	#N/A	#N/A	#N/A	#N/A	#N/A	#N/A	#N/A	#N/A	#N/A	#N/A	#N/A	#N/A	0.519704	#N/A	#N/A	0.993609	1.12692	#N/A	#N/A	#N/A	#N/A	#N/A	#N/A	12	ENSG00000139625	MAP3K12	protein_coding	mitogen-activated protein kinase kinase kinase 12 [Source:HGNC Symbol;Acc:HGNC:6851]
RBM6	#N/A	#N/A	#N/A	#N/A	#N/A	0.403713	#N/A	#N/A	0.563569	#N/A	0.779764	#N/A	0.237509	#N/A	#N/A	#N/A	#N/A	#N/A	#N/A	0.679436	#N/A	#N/A	#N/A	0.724965	#N/A	#N/A	0.259555	#N/A	#N/A	#N/A	#N/A	0.463212	#N/A	#N/A	#N/A	#N/A	#N/A	#N/A	#N/A	#N/A	#N/A	#N/A	#N/A	#N/A	#N/A	#N/A	#N/A	#N/A	0.815387	#N/A	#N/A	#N/A	#N/A	#N/A	0.394231	#N/A	1.66946	0.56014	#N/A	#N/A	#N/A	#N/A	#N/A	12	ENSG00000004534	RBM6	protein_coding	RNA binding motif protein 6 [Source:HGNC Symbol;Acc:HGNC:9903]
CDHR3	#N/A	#N/A	#N/A	#N/A	#N/A	0.913707	1.20933	#N/A	0.842336	#N/A	#N/A	#N/A	#N/A	#N/A	#N/A	#N/A	#N/A	#N/A	#N/A	#N/A	#N/A	#N/A	#N/A	#N/A	#N/A	#N/A	2.29622	1.18345	1.1889	#N/A	#N/A	#N/A	#N/A	#N/A	0.471591	#N/A	#N/A	0.361799	#N/A	0.472279	0.546083	#N/A	#N/A	#N/A	#N/A	#N/A	#N/A	#N/A	#N/A	#N/A	0.793013	#N/A	#N/A	#N/A	0.876708	#N/A	#N/A	#N/A	#N/A	#N/A	#N/A	#N/A	#N/A	12	ENSG00000128536	CDHR3	protein_coding	cadherin related family member 3 [Source:HGNC Symbol;Acc:HGNC:26308]
PWWP2B	#N/A	#N/A	1.35126	#N/A	#N/A	#N/A	#N/A	#N/A	0.385023	#N/A	#N/A	#N/A	#N/A	4.01386	1.73645	1.16899	#N/A	0.724462	#N/A	#N/A	#N/A	0.422705	#N/A	0.305149	#N/A	#N/A	#N/A	#N/A	#N/A	#N/A	1.40129	#N/A	#N/A	#N/A	#N/A	#N/A	#N/A	#N/A	#N/A	#N/A	#N/A	#N/A	#N/A	#N/A	#N/A	#N/A	#N/A	#N/A	#N/A	#N/A	#N/A	2.43736	0.873586	#N/A	#N/A	0.359569	#N/A	#N/A	#N/A	#N/A	#N/A	#N/A	#N/A	12	ENSG00000171813	PWWP2B	protein_coding	PWWP domain containing 2B [Source:HGNC Symbol;Acc:HGNC:25150]
GTF2H4#213780	#N/A	#N/A	1.16275	#N/A	#N/A	1.58658	1.22879	#N/A	1.21025	#N/A	1.45641	#N/A	#N/A	0.889092	#N/A	0.673428	#N/A	0.858664	1.32098	#N/A	#N/A	#N/A	#N/A	#N/A	#N/A	#N/A	#N/A	#N/A	1.45748	#N/A	#N/A	#N/A	#N/A	#N/A	#N/A	#N/A	#N/A	#N/A	#N/A	#N/A	#N/A	#N/A	#N/A	#N/A	#N/A	#N/A	#N/A	#N/A	#N/A	#N/A	#N/A	0.741556	#N/A	#N/A	#N/A	#N/A	#N/A	2.57962	#N/A	#N/A	#N/A	#N/A	#N/A	12	ENSG00000213780	GTF2H4	protein_coding	general transcription factor IIH subunit 4 [Source:HGNC Symbol;Acc:HGNC:4658]
#254263	#N/A	#N/A	#N/A	#N/A	#N/A	#N/A	#N/A	#N/A	0.690482	#N/A	#N/A	#N/A	#N/A	2.47579	#N/A	2.70042	1.00284	2.2835	0.774319	#N/A	#N/A	#N/A	#N/A	#N/A	0.766837	#N/A	#N/A	#N/A	#N/A	#N/A	1.12598	#N/A	1.51155	#N/A	#N/A	#N/A	#N/A	#N/A	#N/A	#N/A	#N/A	#N/A	#N/A	#N/A	#N/A	#N/A	#N/A	#N/A	#N/A	#N/A	#N/A	2.87966	#N/A	#N/A	#N/A	#N/A	#N/A	0.722655	0.866937	#N/A	#N/A	#N/A	#N/A	12	ENSG00000254263		lncRNA	novel transcript
CHMP3-AS1	#N/A	#N/A	#N/A	0.755153	#N/A	1.22026	#N/A	#N/A	1.07807	#N/A	#N/A	#N/A	#N/A	#N/A	#N/A	#N/A	#N/A	#N/A	#N/A	#N/A	#N/A	#N/A	#N/A	#N/A	#N/A	#N/A	1.6617	1.27768	1.17044	#N/A	#N/A	#N/A	#N/A	#N/A	#N/A	#N/A	0.354633	#N/A	#N/A	#N/A	#N/A	#N/A	#N/A	#N/A	#N/A	#N/A	#N/A	#N/A	#N/A	#N/A	#N/A	#N/A	#N/A	#N/A	#N/A	1.2892	2.96068	0.95503	#N/A	#N/A	#N/A	1.05248	1.25037	12	ENSG00000228363	CHMP3-AS1	lncRNA	CHMP3 and RNF103 antisense RNA 1 [Source:HGNC Symbol;Acc:HGNC:55795]
IL13RA1	#N/A	#N/A	#N/A	#N/A	#N/A	#N/A	#N/A	#N/A	0.944204	#N/A	1.70233	#N/A	#N/A	0.353817	#N/A	#N/A	#N/A	#N/A	#N/A	#N/A	#N/A	1.99086	#N/A	#N/A	#N/A	#N/A	#N/A	#N/A	#N/A	#N/A	1.28697	#N/A	1.77603	#N/A	#N/A	#N/A	0.288325	#N/A	#N/A	#N/A	0.197355	#N/A	#N/A	#N/A	#N/A	#N/A	#N/A	#N/A	#N/A	#N/A	0.418447	#N/A	#N/A	#N/A	#N/A	#N/A	1.13552	#N/A	#N/A	#N/A	#N/A	1.65752	3.17373	12	ENSG00000131724	IL13RA1	protein_coding	interleukin 13 receptor subunit alpha 1 [Source:HGNC Symbol;Acc:HGNC:5974]
#254092	#N/A	#N/A	#N/A	#N/A	0.375333	#N/A	#N/A	#N/A	0.107846	#N/A	#N/A	#N/A	#N/A	1.82889	#N/A	0.649471	0.207523	0.374806	#N/A	#N/A	#N/A	#N/A	#N/A	#N/A	#N/A	#N/A	#N/A	0.299665	#N/A	#N/A	1.03166	#N/A	#N/A	#N/A	#N/A	#N/A	#N/A	#N/A	#N/A	#N/A	#N/A	#N/A	#N/A	#N/A	#N/A	#N/A	#N/A	#N/A	#N/A	0.530697	#N/A	2.61835	0.708635	#N/A	#N/A	#N/A	#N/A	0.232907	#N/A	#N/A	#N/A	#N/A	#N/A	12	ENSG00000254092		lncRNA	novel transcript
PSMG3-AS1	#N/A	#N/A	1.39148	1.07659	1.65539	1.86985	#N/A	#N/A	1.53664	#N/A	1.83776	#N/A	#N/A	#N/A	#N/A	#N/A	#N/A	#N/A	#N/A	1.40776	#N/A	#N/A	#N/A	#N/A	#N/A	#N/A	#N/A	#N/A	#N/A	#N/A	#N/A	#N/A	#N/A	#N/A	#N/A	#N/A	#N/A	#N/A	#N/A	#N/A	#N/A	#N/A	#N/A	#N/A	#N/A	#N/A	#N/A	#N/A	#N/A	#N/A	#N/A	1.31143	1.292	1.20494	#N/A	3.01532	#N/A	1.51423	#N/A	#N/A	#N/A	#N/A	#N/A	12	ENSG00000230487	PSMG3-AS1	lncRNA	PSMG3 antisense RNA 1 (head to head) [Source:HGNC Symbol;Acc:HGNC:22230]
FGF11#161958	#N/A	#N/A	2.69926	1.69258	1.28291	0.903238	#N/A	#N/A	0.626007	#N/A	#N/A	#N/A	1.46336	#N/A	1.44785	#N/A	#N/A	#N/A	#N/A	#N/A	#N/A	#N/A	#N/A	#N/A	#N/A	#N/A	1.26492	#N/A	#N/A	#N/A	#N/A	#N/A	#N/A	#N/A	#N/A	#N/A	#N/A	#N/A	#N/A	#N/A	#N/A	#N/A	#N/A	#N/A	#N/A	#N/A	#N/A	#N/A	#N/A	#N/A	#N/A	1.3316	#N/A	#N/A	#N/A	0.63403	#N/A	0.614724	#N/A	#N/A	#N/A	0.716622	#N/A	12	ENSG00000161958	FGF11	protein_coding	fibroblast growth factor 11 [Source:HGNC Symbol;Acc:HGNC:3667]
KCNIP2-AS1	#N/A	#N/A	1.27404	#N/A	#N/A	2.01955	1.67609	#N/A	1.07019	#N/A	1.05113	0.911049	#N/A	0.704473	#N/A	1.32518	#N/A	#N/A	1.44553	#N/A	#N/A	#N/A	#N/A	#N/A	#N/A	#N/A	#N/A	#N/A	#N/A	#N/A	0.832864	#N/A	#N/A	#N/A	#N/A	#N/A	#N/A	#N/A	#N/A	#N/A	#N/A	#N/A	#N/A	#N/A	#N/A	#N/A	#N/A	#N/A	#N/A	#N/A	#N/A	#N/A	1.12804	#N/A	#N/A	#N/A	0.917653	#N/A	#N/A	#N/A	#N/A	#N/A	#N/A	12	ENSG00000226009	KCNIP2-AS1	lncRNA	KCNIP2 antisense RNA 1 [Source:HGNC Symbol;Acc:HGNC:48680]
TMEM60	#N/A	#N/A	1.83231	#N/A	#N/A	#N/A	#N/A	#N/A	#N/A	1.12388	#N/A	#N/A	#N/A	1.25618	0.975745	2.14385	0.840868	#N/A	#N/A	#N/A	#N/A	#N/A	#N/A	#N/A	#N/A	#N/A	#N/A	#N/A	#N/A	#N/A	1.20986	#N/A	#N/A	#N/A	#N/A	#N/A	#N/A	#N/A	0.0891426	#N/A	#N/A	#N/A	#N/A	#N/A	#N/A	#N/A	#N/A	#N/A	#N/A	0.614891	#N/A	1.92509	#N/A	1.11008	#N/A	#N/A	#N/A	#N/A	#N/A	#N/A	#N/A	1.12168	#N/A	12	ENSG00000135211	TMEM60	protein_coding	transmembrane protein 60 [Source:HGNC Symbol;Acc:HGNC:21754]
CNIH1	#N/A	#N/A	1.51356	#N/A	#N/A	2.66299	1.56639	#N/A	#N/A	#N/A	1.31881	#N/A	#N/A	#N/A	#N/A	#N/A	#N/A	#N/A	#N/A	#N/A	#N/A	#N/A	#N/A	#N/A	#N/A	#N/A	#N/A	#N/A	#N/A	#N/A	#N/A	#N/A	#N/A	#N/A	#N/A	#N/A	0.721878	#N/A	0.950263	#N/A	#N/A	#N/A	0.479532	#N/A	#N/A	#N/A	#N/A	#N/A	#N/A	0.675101	#N/A	#N/A	#N/A	#N/A	#N/A	1.32178	#N/A	1.7949	#N/A	#N/A	#N/A	1.49204	1.65748	12	ENSG00000100528	CNIH1	protein_coding	cornichon family AMPA receptor auxiliary protein 1 [Source:HGNC Symbol;Acc:HGNC:19431]
#233912	#N/A	#N/A	#N/A	#N/A	1.2475	0.758225	#N/A	#N/A	#N/A	#N/A	1.73936	#N/A	0.621216	#N/A	#N/A	#N/A	0.77646	#N/A	#N/A	1.97296	#N/A	#N/A	#N/A	1.80411	#N/A	#N/A	0.688952	#N/A	#N/A	#N/A	#N/A	#N/A	#N/A	#N/A	#N/A	#N/A	0.335438	#N/A	#N/A	#N/A	#N/A	#N/A	#N/A	#N/A	#N/A	#N/A	#N/A	#N/A	#N/A	#N/A	#N/A	0.547567	#N/A	#N/A	#N/A	#N/A	4.07717	#N/A	1.05362	#N/A	#N/A	#N/A	#N/A	12	ENSG00000233912		lncRNA	novel transcript, antisense to ARL8B
ZNF7	#N/A	#N/A	0.350625	#N/A	#N/A	1.00229	#N/A	#N/A	#N/A	#N/A	1.45617	#N/A	#N/A	#N/A	0.506155	#N/A	#N/A	#N/A	#N/A	#N/A	#N/A	#N/A	#N/A	0.965651	#N/A	#N/A	#N/A	#N/A	#N/A	2.03607	#N/A	#N/A	#N/A	#N/A	#N/A	#N/A	#N/A	#N/A	#N/A	#N/A	#N/A	#N/A	#N/A	#N/A	#N/A	#N/A	#N/A	#N/A	#N/A	#N/A	#N/A	0.39008	#N/A	0.916353	#N/A	0.839488	2.23007	0.794812	#N/A	#N/A	#N/A	0.732112	#N/A	12	ENSG00000147789	ZNF7	protein_coding	zinc finger protein 7 [Source:HGNC Symbol;Acc:HGNC:13139]
ANKZF1	#N/A	#N/A	#N/A	#N/A	#N/A	1.18297	0.992727	#N/A	#N/A	#N/A	1.71614	#N/A	#N/A	0.419474	#N/A	#N/A	#N/A	#N/A	#N/A	1.45974	#N/A	#N/A	#N/A	1.13898	#N/A	#N/A	#N/A	#N/A	#N/A	#N/A	#N/A	#N/A	#N/A	#N/A	#N/A	#N/A	#N/A	#N/A	#N/A	#N/A	#N/A	#N/A	#N/A	#N/A	#N/A	#N/A	#N/A	#N/A	1.91453	#N/A	#N/A	#N/A	#N/A	1.00786	#N/A	0.842618	1.22692	1.23069	#N/A	2.75122	#N/A	#N/A	#N/A	12	ENSG00000163516	ANKZF1	protein_coding	ankyrin repeat and zinc finger peptidyl tRNA hydrolase 1 [Source:HGNC Symbol;Acc:HGNC:25527]
JMJD4	#N/A	#N/A	0.922969	#N/A	#N/A	#N/A	#N/A	#N/A	#N/A	#N/A	0.865073	#N/A	#N/A	#N/A	#N/A	#N/A	#N/A	#N/A	#N/A	#N/A	#N/A	#N/A	#N/A	1.01569	1.13297	#N/A	#N/A	#N/A	#N/A	#N/A	0.667268	#N/A	1.76133	#N/A	#N/A	#N/A	0.509398	#N/A	#N/A	#N/A	#N/A	#N/A	#N/A	#N/A	#N/A	#N/A	#N/A	#N/A	#N/A	#N/A	#N/A	1.15784	2.56609	#N/A	#N/A	1.24647	0.684853	1.05605	#N/A	#N/A	#N/A	#N/A	#N/A	12	ENSG00000081692	JMJD4	protein_coding	jumonji domain containing 4 [Source:HGNC Symbol;Acc:HGNC:25724]
ZNF280C	#N/A	#N/A	#N/A	#N/A	0.901407	#N/A	0.877278	#N/A	#N/A	#N/A	1.76352	#N/A	#N/A	0.459828	#N/A	#N/A	#N/A	0.751885	1.0147	#N/A	#N/A	#N/A	#N/A	#N/A	#N/A	#N/A	#N/A	#N/A	1.19253	#N/A	0.691219	#N/A	#N/A	#N/A	#N/A	#N/A	#N/A	#N/A	#N/A	#N/A	#N/A	#N/A	#N/A	#N/A	#N/A	#N/A	#N/A	#N/A	#N/A	#N/A	#N/A	0.475353	#N/A	0.949073	2.33951	#N/A	#N/A	1.69528	#N/A	#N/A	#N/A	#N/A	#N/A	12	ENSG00000056277	ZNF280C	protein_coding	zinc finger protein 280C [Source:HGNC Symbol;Acc:HGNC:25955]
WASF3	#N/A	#N/A	3.07802	1.3952	2.61547	1.41949	1.32653	#N/A	#N/A	#N/A	1.97151	#N/A	#N/A	#N/A	#N/A	#N/A	#N/A	#N/A	#N/A	#N/A	#N/A	#N/A	#N/A	#N/A	#N/A	#N/A	2.36964	0.989373	1.09444	#N/A	#N/A	#N/A	#N/A	#N/A	#N/A	#N/A	#N/A	#N/A	#N/A	#N/A	#N/A	#N/A	#N/A	#N/A	#N/A	#N/A	#N/A	#N/A	#N/A	#N/A	0.373937	#N/A	#N/A	#N/A	#N/A	#N/A	#N/A	#N/A	#N/A	#N/A	#N/A	3.05115	3.29621	12	ENSG00000132970	WASF3	protein_coding	WASP family member 3 [Source:HGNC Symbol;Acc:HGNC:12734]
CRCP	#N/A	#N/A	#N/A	#N/A	#N/A	#N/A	0.694541	#N/A	#N/A	#N/A	1.09297	#N/A	#N/A	#N/A	0.368901	#N/A	#N/A	#N/A	0.955926	#N/A	#N/A	#N/A	#N/A	0.972925	#N/A	#N/A	0.650012	#N/A	#N/A	#N/A	#N/A	#N/A	#N/A	#N/A	#N/A	#N/A	#N/A	#N/A	#N/A	#N/A	#N/A	#N/A	#N/A	#N/A	#N/A	#N/A	#N/A	#N/A	#N/A	#N/A	#N/A	0.258463	0.541889	#N/A	0.900047	0.808031	3.05071	0.73725	#N/A	#N/A	#N/A	#N/A	#N/A	12	ENSG00000241258	CRCP	protein_coding	CGRP receptor component [Source:HGNC Symbol;Acc:HGNC:17888]
NEDD1	#N/A	#N/A	#N/A	#N/A	#N/A	#N/A	#N/A	#N/A	#N/A	#N/A	1.28699	#N/A	#N/A	#N/A	#N/A	#N/A	#N/A	0.680789	#N/A	1.56949	#N/A	1.43351	#N/A	1.06989	#N/A	#N/A	1.04287	#N/A	#N/A	#N/A	#N/A	#N/A	#N/A	#N/A	#N/A	#N/A	0.257657	#N/A	0.48655	#N/A	#N/A	#N/A	#N/A	#N/A	#N/A	#N/A	#N/A	#N/A	#N/A	#N/A	#N/A	#N/A	#N/A	#N/A	1.36118	1.82761	2.29612	1.75972	#N/A	#N/A	#N/A	#N/A	#N/A	12	ENSG00000139350	NEDD1	protein_coding	NEDD1 gamma-tubulin ring complex targeting factor [Source:HGNC Symbol;Acc:HGNC:7723]
TFAM	#N/A	#N/A	1.1119	0.878449	1.17441	#N/A	#N/A	#N/A	#N/A	#N/A	1.80187	#N/A	#N/A	#N/A	#N/A	#N/A	#N/A	0.943789	1.27882	#N/A	1.38542	#N/A	#N/A	#N/A	#N/A	#N/A	#N/A	#N/A	#N/A	#N/A	#N/A	#N/A	#N/A	#N/A	#N/A	#N/A	0.38175	#N/A	0.78816	#N/A	#N/A	#N/A	#N/A	#N/A	0.457686	#N/A	#N/A	#N/A	#N/A	#N/A	#N/A	#N/A	#N/A	#N/A	#N/A	#N/A	1.47707	2.53522	#N/A	#N/A	#N/A	#N/A	#N/A	12	ENSG00000108064	TFAM	protein_coding	transcription factor A, mitochondrial [Source:HGNC Symbol;Acc:HGNC:11741]
SMARCA2	#N/A	#N/A	#N/A	#N/A	#N/A	#N/A	#N/A	#N/A	#N/A	#N/A	0.872804	#N/A	#N/A	#N/A	#N/A	#N/A	#N/A	#N/A	#N/A	1.27007	#N/A	#N/A	#N/A	0.875387	#N/A	#N/A	#N/A	#N/A	#N/A	#N/A	#N/A	#N/A	#N/A	#N/A	#N/A	#N/A	#N/A	#N/A	#N/A	#N/A	#N/A	#N/A	#N/A	#N/A	#N/A	#N/A	#N/A	#N/A	#N/A	#N/A	0.26852	0.781484	0.596828	0.847406	1.1703	0.902529	1.4663	1.72543	#N/A	0.986736	#N/A	#N/A	#N/A	12	ENSG00000080503	SMARCA2	protein_coding	SWI/SNF related, matrix associated, actin dependent regulator of chromatin, subfamily a, member 2 [Source:HGNC Symbol;Acc:HGNC:11098]
ETHE1	#N/A	#N/A	1.03715	#N/A	#N/A	1.1748	#N/A	#N/A	#N/A	#N/A	1.50397	#N/A	#N/A	0.84071	#N/A	#N/A	#N/A	#N/A	1.46225	2.53575	#N/A	#N/A	#N/A	#N/A	1.56497	#N/A	#N/A	#N/A	#N/A	#N/A	#N/A	#N/A	#N/A	#N/A	#N/A	#N/A	0.445922	#N/A	#N/A	#N/A	#N/A	#N/A	#N/A	#N/A	#N/A	#N/A	#N/A	#N/A	#N/A	#N/A	#N/A	0.750561	#N/A	#N/A	#N/A	#N/A	#N/A	1.9562	1.16025	1.521	#N/A	#N/A	#N/A	12	ENSG00000105755	ETHE1	protein_coding	ETHE1 persulfide dioxygenase [Source:HGNC Symbol;Acc:HGNC:23287]
#233044	#N/A	#N/A	#N/A	#N/A	1.44162	#N/A	1.74336	#N/A	#N/A	#N/A	0.790813	#N/A	#N/A	0.663632	#N/A	#N/A	1.25149	#N/A	#N/A	#N/A	#N/A	#N/A	#N/A	#N/A	#N/A	#N/A	#N/A	1.27523	#N/A	#N/A	1.06053	#N/A	#N/A	#N/A	#N/A	#N/A	0.504462	#N/A	#N/A	#N/A	#N/A	#N/A	#N/A	#N/A	#N/A	#N/A	#N/A	#N/A	#N/A	#N/A	#N/A	1.11516	1.02719	1.55111	1.56519	#N/A	#N/A	#N/A	#N/A	#N/A	#N/A	#N/A	#N/A	12	ENSG00000233044		lncRNA	novel transcript
TMEM68	#N/A	#N/A	#N/A	#N/A	#N/A	#N/A	#N/A	#N/A	#N/A	#N/A	1.05355	#N/A	0.797095	0.492753	#N/A	0.496034	#N/A	#N/A	#N/A	#N/A	#N/A	#N/A	#N/A	#N/A	#N/A	#N/A	#N/A	1.00898	1.77435	#N/A	#N/A	#N/A	#N/A	#N/A	#N/A	#N/A	#N/A	#N/A	#N/A	#N/A	#N/A	#N/A	#N/A	#N/A	#N/A	#N/A	#N/A	#N/A	#N/A	#N/A	#N/A	0.287436	0.493736	#N/A	0.847635	#N/A	3.87527	1.07131	#N/A	#N/A	0.792454	#N/A	#N/A	12	ENSG00000167904	TMEM68	protein_coding	transmembrane protein 68 [Source:HGNC Symbol;Acc:HGNC:26510]
TMEM126A	#N/A	#N/A	0.269551	#N/A	0.169168	0.158341	#N/A	#N/A	#N/A	#N/A	0.118279	#N/A	#N/A	#N/A	#N/A	#N/A	0.145527	#N/A	#N/A	#N/A	#N/A	#N/A	#N/A	0.125359	#N/A	#N/A	#N/A	0.163211	#N/A	#N/A	#N/A	#N/A	#N/A	#N/A	#N/A	#N/A	0.0730762	#N/A	#N/A	#N/A	#N/A	#N/A	#N/A	#N/A	#N/A	#N/A	#N/A	#N/A	#N/A	#N/A	#N/A	0.431299	#N/A	0.150433	#N/A	0.126921	#N/A	#N/A	#N/A	#N/A	#N/A	0.174641	#N/A	12	ENSG00000171202	TMEM126A	protein_coding	transmembrane protein 126A [Source:HGNC Symbol;Acc:HGNC:25382]
RITA1	#N/A	#N/A	1.9348	0.753304	#N/A	#N/A	#N/A	#N/A	#N/A	#N/A	#N/A	#N/A	0.505469	1.30281	#N/A	0.864227	0.27801	#N/A	#N/A	#N/A	#N/A	#N/A	#N/A	#N/A	#N/A	#N/A	0.837366	#N/A	#N/A	#N/A	#N/A	#N/A	#N/A	#N/A	#N/A	#N/A	#N/A	#N/A	#N/A	#N/A	#N/A	#N/A	#N/A	#N/A	#N/A	#N/A	#N/A	#N/A	#N/A	#N/A	#N/A	4.75698	0.728195	0.374154	0.387438	#N/A	#N/A	#N/A	0.366191	#N/A	#N/A	#N/A	#N/A	12	ENSG00000139405	RITA1	protein_coding	RBPJ interacting and tubulin associated 1 [Source:HGNC Symbol;Acc:HGNC:25925]
CCDC197#175699	#N/A	#N/A	2.09633	0.681933	0.546582	#N/A	#N/A	#N/A	#N/A	#N/A	#N/A	#N/A	0.558835	3.74134	1.1178	0.788945	#N/A	0.54328	#N/A	#N/A	#N/A	#N/A	#N/A	#N/A	#N/A	#N/A	#N/A	#N/A	0.436263	#N/A	2.34462	#N/A	#N/A	#N/A	#N/A	#N/A	#N/A	#N/A	#N/A	#N/A	#N/A	#N/A	#N/A	#N/A	#N/A	#N/A	#N/A	#N/A	#N/A	#N/A	#N/A	4.5109	0.721743	#N/A	#N/A	#N/A	#N/A	#N/A	#N/A	#N/A	#N/A	#N/A	#N/A	12	ENSG00000175699	CCDC197	protein_coding	coiled-coil domain containing 197 [Source:HGNC Symbol;Acc:HGNC:19860]
BNIP3	#N/A	#N/A	0.540676	0.21075	#N/A	0.179079	#N/A	#N/A	#N/A	#N/A	#N/A	#N/A	0.203616	#N/A	#N/A	#N/A	#N/A	#N/A	#N/A	#N/A	#N/A	#N/A	#N/A	#N/A	#N/A	#N/A	0.222418	0.181528	0.180618	#N/A	#N/A	#N/A	#N/A	#N/A	#N/A	#N/A	#N/A	#N/A	#N/A	#N/A	#N/A	#N/A	#N/A	#N/A	#N/A	#N/A	#N/A	#N/A	#N/A	0.478095	#N/A	0.708223	0.238965	0.174877	#N/A	#N/A	#N/A	#N/A	#N/A	#N/A	#N/A	0.177443	#N/A	12	ENSG00000176171	BNIP3	protein_coding	BCL2 interacting protein 3 [Source:HGNC Symbol;Acc:HGNC:1084]
#262052	#N/A	#N/A	1.39077	0.341782	0.302951	#N/A	#N/A	#N/A	#N/A	#N/A	#N/A	#N/A	0.285079	1.02715	0.465781	#N/A	0.196963	#N/A	#N/A	#N/A	#N/A	#N/A	#N/A	#N/A	#N/A	#N/A	#N/A	#N/A	#N/A	#N/A	0.964402	#N/A	#N/A	#N/A	#N/A	#N/A	0.150207	#N/A	#N/A	0.0861349	#N/A	#N/A	#N/A	#N/A	#N/A	#N/A	#N/A	#N/A	#N/A	#N/A	0.270663	1.2107	#N/A	#N/A	#N/A	#N/A	#N/A	#N/A	#N/A	#N/A	#N/A	#N/A	#N/A	12	ENSG00000262052		lncRNA	novel transcript
#238140	#N/A	#N/A	1.1806	#N/A	#N/A	#N/A	#N/A	#N/A	#N/A	#N/A	#N/A	#N/A	1.63244	#N/A	#N/A	0.986837	1.37969	#N/A	#N/A	#N/A	#N/A	0.882599	#N/A	#N/A	#N/A	#N/A	#N/A	#N/A	#N/A	#N/A	1.59979	#N/A	1.86357	#N/A	#N/A	#N/A	0.448023	#N/A	#N/A	#N/A	#N/A	#N/A	#N/A	#N/A	#N/A	#N/A	#N/A	#N/A	1.10497	#N/A	#N/A	1.76637	#N/A	#N/A	#N/A	#N/A	#N/A	0.906485	#N/A	#N/A	1.42408	#N/A	#N/A	12	ENSG00000238140		lncRNA	novel transcript
C17orf75	#N/A	#N/A	1.25354	#N/A	1.09673	#N/A	1.22479	#N/A	#N/A	#N/A	#N/A	#N/A	0.971084	#N/A	#N/A	#N/A	#N/A	0.834826	#N/A	#N/A	#N/A	#N/A	#N/A	1.42205	#N/A	#N/A	1.65368	#N/A	#N/A	#N/A	0.501883	#N/A	#N/A	#N/A	#N/A	#N/A	#N/A	#N/A	#N/A	#N/A	#N/A	#N/A	#N/A	#N/A	#N/A	#N/A	#N/A	#N/A	#N/A	#N/A	#N/A	#N/A	0.650549	#N/A	1.12173	#N/A	1.49342	3.31071	#N/A	#N/A	#N/A	#N/A	#N/A	12	ENSG00000108666	C17orf75	protein_coding	chromosome 17 open reading frame 75 [Source:HGNC Symbol;Acc:HGNC:30173]
CGB7	#N/A	#N/A	0.917249	0.213788	#N/A	#N/A	#N/A	#N/A	#N/A	#N/A	#N/A	#N/A	0.207119	0.313615	#N/A	0.267461	0.167482	0.200669	#N/A	#N/A	#N/A	#N/A	0.214725	#N/A	#N/A	#N/A	0.202216	#N/A	#N/A	#N/A	0.250758	#N/A	0.192831	#N/A	#N/A	#N/A	#N/A	#N/A	#N/A	#N/A	#N/A	#N/A	#N/A	#N/A	#N/A	#N/A	#N/A	#N/A	#N/A	#N/A	#N/A	0.31367	#N/A	#N/A	#N/A	#N/A	#N/A	#N/A	#N/A	#N/A	#N/A	#N/A	#N/A	12	ENSG00000196337	CGB7	protein_coding	chorionic gonadotropin subunit beta 7 [Source:HGNC Symbol;Acc:HGNC:16451]
LINC01796	#N/A	#N/A	2.96143	0.690498	#N/A	#N/A	#N/A	#N/A	#N/A	#N/A	#N/A	#N/A	0.573257	2.46196	1.01947	0.809957	#N/A	0.544546	#N/A	#N/A	#N/A	#N/A	#N/A	#N/A	#N/A	#N/A	0.642657	#N/A	#N/A	#N/A	1.52464	#N/A	0.500319	#N/A	#N/A	#N/A	#N/A	#N/A	#N/A	#N/A	#N/A	0.153791	#N/A	#N/A	#N/A	#N/A	#N/A	#N/A	#N/A	#N/A	#N/A	1.36448	#N/A	#N/A	#N/A	#N/A	#N/A	#N/A	#N/A	#N/A	#N/A	#N/A	#N/A	12	ENSG00000277527	LINC01796	lncRNA	long intergenic non-protein coding RNA 1796 [Source:HGNC Symbol;Acc:HGNC:52586]
PLCE1	#N/A	#N/A	1.94586	#N/A	2.04362	2.05149	2.1087	#N/A	#N/A	#N/A	#N/A	#N/A	#N/A	#N/A	#N/A	#N/A	#N/A	#N/A	#N/A	#N/A	#N/A	#N/A	#N/A	#N/A	#N/A	#N/A	1.93786	1.98547	2.33427	#N/A	#N/A	#N/A	#N/A	#N/A	0.435821	#N/A	#N/A	0.423235	#N/A	#N/A	0.487039	0.485357	#N/A	#N/A	#N/A	#N/A	#N/A	#N/A	#N/A	#N/A	#N/A	#N/A	#N/A	#N/A	#N/A	#N/A	#N/A	#N/A	#N/A	#N/A	#N/A	#N/A	1.14471	12	ENSG00000138193	PLCE1	protein_coding	phospholipase C epsilon 1 [Source:HGNC Symbol;Acc:HGNC:17175]
#267092	#N/A	#N/A	3.10018	0.588031	0.480846	#N/A	#N/A	#N/A	#N/A	#N/A	#N/A	#N/A	#N/A	3.58579	0.836547	#N/A	#N/A	0.476556	#N/A	#N/A	#N/A	#N/A	0.462412	#N/A	#N/A	#N/A	0.573559	#N/A	#N/A	#N/A	1.84551	#N/A	#N/A	#N/A	#N/A	#N/A	0.213385	#N/A	#N/A	#N/A	#N/A	#N/A	#N/A	#N/A	#N/A	#N/A	#N/A	#N/A	#N/A	#N/A	#N/A	3.16816	0.746553	#N/A	#N/A	#N/A	#N/A	#N/A	#N/A	#N/A	#N/A	#N/A	#N/A	12	ENSG00000267092		lncRNA	novel transcript, antisense to ADAMTSL5
LINC01600	#N/A	#N/A	2.25536	#N/A	1.68603	1.3147	0.901939	#N/A	#N/A	#N/A	#N/A	#N/A	#N/A	#N/A	1.55588	#N/A	#N/A	#N/A	#N/A	#N/A	#N/A	#N/A	#N/A	0.58119	#N/A	#N/A	3.24946	1.18644	1.47708	#N/A	#N/A	#N/A	#N/A	#N/A	#N/A	#N/A	#N/A	#N/A	#N/A	#N/A	0.418645	#N/A	#N/A	#N/A	#N/A	#N/A	#N/A	#N/A	#N/A	#N/A	1.24917	#N/A	#N/A	#N/A	#N/A	#N/A	#N/A	#N/A	#N/A	#N/A	#N/A	#N/A	0.855272	12	ENSG00000164385	LINC01600	lncRNA	long intergenic non-protein coding RNA 1600 [Source:HGNC Symbol;Acc:HGNC:21600]
NCAM1	#N/A	#N/A	2.35811	1.77895	1.62951	4.22477	1.26452	#N/A	#N/A	#N/A	#N/A	#N/A	#N/A	#N/A	#N/A	#N/A	#N/A	#N/A	#N/A	#N/A	#N/A	#N/A	#N/A	#N/A	#N/A	#N/A	2.08958	1.4263	#N/A	#N/A	#N/A	#N/A	#N/A	#N/A	#N/A	#N/A	#N/A	#N/A	#N/A	#N/A	#N/A	#N/A	#N/A	#N/A	#N/A	#N/A	0.48038	#N/A	#N/A	0.469034	#N/A	2.15132	1.12153	#N/A	3.8118	#N/A	#N/A	#N/A	#N/A	#N/A	#N/A	#N/A	#N/A	12	ENSG00000149294	NCAM1	protein_coding	neural cell adhesion molecule 1 [Source:HGNC Symbol;Acc:HGNC:7656]
THBS1	#N/A	#N/A	1.2331	0.299645	0.258822	0.228389	#N/A	#N/A	#N/A	#N/A	#N/A	#N/A	#N/A	#N/A	#N/A	#N/A	#N/A	#N/A	#N/A	#N/A	#N/A	#N/A	#N/A	#N/A	#N/A	#N/A	#N/A	0.195916	0.204602	#N/A	#N/A	#N/A	#N/A	#N/A	#N/A	#N/A	#N/A	#N/A	0.0764346	#N/A	#N/A	#N/A	1.62604	#N/A	0.0194664	#N/A	1.52625	#N/A	#N/A	3.2624	#N/A	#N/A	#N/A	#N/A	#N/A	#N/A	#N/A	0.160029	#N/A	#N/A	#N/A	#N/A	#N/A	12	ENSG00000137801	THBS1	protein_coding	thrombospondin 1 [Source:HGNC Symbol;Acc:HGNC:11785]
LINC01404	#N/A	#N/A	0.26765	0.19729	#N/A	#N/A	#N/A	#N/A	#N/A	#N/A	#N/A	#N/A	#N/A	0.261056	0.217836	0.214763	#N/A	#N/A	#N/A	#N/A	#N/A	#N/A	0.201243	#N/A	#N/A	#N/A	#N/A	#N/A	#N/A	#N/A	0.262161	#N/A	#N/A	#N/A	#N/A	#N/A	#N/A	#N/A	#N/A	#N/A	#N/A	#N/A	3.64928	#N/A	#N/A	#N/A	0.0139193	#N/A	#N/A	0.0623684	#N/A	0.409184	0.207724	#N/A	#N/A	#N/A	#N/A	#N/A	#N/A	#N/A	#N/A	#N/A	#N/A	12	ENSG00000258240	LINC01404	lncRNA	long intergenic non-protein coding RNA 1404 [Source:HGNC Symbol;Acc:HGNC:50689]
DHRS4#157326	#N/A	#N/A	2.25104	#N/A	1.72539	1.8105	#N/A	#N/A	#N/A	#N/A	#N/A	#N/A	#N/A	#N/A	#N/A	#N/A	#N/A	#N/A	#N/A	#N/A	#N/A	#N/A	#N/A	#N/A	#N/A	#N/A	#N/A	#N/A	#N/A	#N/A	#N/A	#N/A	#N/A	#N/A	#N/A	#N/A	0.813531	#N/A	0.880988	#N/A	#N/A	#N/A	#N/A	#N/A	#N/A	#N/A	#N/A	#N/A	#N/A	0.677932	#N/A	1.72555	#N/A	#N/A	#N/A	0.851107	0.556798	0.898376	1.17572	#N/A	#N/A	#N/A	0.783456	12	ENSG00000157326	DHRS4	protein_coding	dehydrogenase/reductase 4 [Source:HGNC Symbol;Acc:HGNC:16985]
FH	#N/A	#N/A	0.632726	0.244767	#N/A	0.170212	#N/A	#N/A	#N/A	#N/A	#N/A	#N/A	#N/A	0.446933	0.413005	0.21352	0.153514	#N/A	#N/A	#N/A	#N/A	#N/A	#N/A	#N/A	#N/A	#N/A	#N/A	#N/A	#N/A	#N/A	0.540641	#N/A	0.189084	#N/A	#N/A	#N/A	#N/A	#N/A	#N/A	#N/A	#N/A	#N/A	#N/A	#N/A	#N/A	#N/A	#N/A	#N/A	#N/A	#N/A	#N/A	0.628471	0.211206	#N/A	0.165783	#N/A	#N/A	#N/A	#N/A	#N/A	#N/A	#N/A	#N/A	12	ENSG00000091483	FH	protein_coding	fumarate hydratase [Source:HGNC Symbol;Acc:HGNC:3700]
DPYSL4	#N/A	#N/A	2.29523	0.961086	0.685601	#N/A	#N/A	#N/A	#N/A	#N/A	#N/A	#N/A	#N/A	3.80763	#N/A	1.24013	#N/A	0.735174	#N/A	#N/A	#N/A	#N/A	#N/A	#N/A	#N/A	#N/A	0.747107	#N/A	#N/A	#N/A	3.28819	#N/A	0.684472	#N/A	#N/A	#N/A	#N/A	#N/A	#N/A	#N/A	#N/A	#N/A	#N/A	#N/A	#N/A	#N/A	#N/A	#N/A	#N/A	#N/A	#N/A	1.99267	1.12024	#N/A	#N/A	#N/A	#N/A	0.448098	#N/A	#N/A	#N/A	#N/A	#N/A	12	ENSG00000151640	DPYSL4	protein_coding	dihydropyrimidinase like 4 [Source:HGNC Symbol;Acc:HGNC:3016]
#263477	#N/A	#N/A	2.01355	0.956338	0.619582	0.509154	#N/A	#N/A	#N/A	#N/A	#N/A	#N/A	#N/A	1.8064	1.27789	1.21151	#N/A	#N/A	#N/A	#N/A	#N/A	#N/A	0.709606	#N/A	#N/A	#N/A	#N/A	0.413593	#N/A	#N/A	#N/A	#N/A	#N/A	#N/A	#N/A	#N/A	0.291369	#N/A	#N/A	#N/A	#N/A	#N/A	#N/A	#N/A	#N/A	#N/A	#N/A	#N/A	#N/A	#N/A	#N/A	#N/A	#N/A	0.438694	0.457222	#N/A	#N/A	#N/A	#N/A	#N/A	#N/A	#N/A	#N/A	12	ENSG00000263477		lncRNA	novel transcript, antisense to SSH2
GJD2-DT	#N/A	#N/A	0.347142	#N/A	0.153776	#N/A	#N/A	#N/A	#N/A	#N/A	#N/A	#N/A	#N/A	0.192365	0.186824	0.184658	#N/A	0.162844	#N/A	#N/A	#N/A	#N/A	#N/A	#N/A	#N/A	#N/A	0.167069	#N/A	#N/A	#N/A	0.207776	#N/A	0.166166	#N/A	0.0655177	#N/A	#N/A	#N/A	#N/A	#N/A	#N/A	#N/A	#N/A	#N/A	#N/A	#N/A	#N/A	#N/A	#N/A	#N/A	#N/A	0.197012	0.167935	#N/A	#N/A	#N/A	#N/A	#N/A	#N/A	#N/A	#N/A	#N/A	#N/A	12	ENSG00000250007	GJD2-DT	lncRNA	GJD2 divergent transcript [Source:HGNC Symbol;Acc:HGNC:55560]
C12orf56	#N/A	#N/A	1.15149	1.21564	#N/A	#N/A	#N/A	#N/A	#N/A	#N/A	#N/A	#N/A	#N/A	0.970102	#N/A	1.28577	0.530567	#N/A	0.5019	#N/A	#N/A	#N/A	#N/A	#N/A	#N/A	#N/A	#N/A	0.584152	#N/A	#N/A	0.989625	#N/A	#N/A	#N/A	#N/A	#N/A	#N/A	#N/A	#N/A	#N/A	#N/A	#N/A	#N/A	#N/A	#N/A	#N/A	#N/A	#N/A	#N/A	#N/A	#N/A	1.9681	1.16676	0.557191	0.52995	#N/A	#N/A	#N/A	#N/A	#N/A	#N/A	#N/A	#N/A	12	ENSG00000185306	C12orf56	protein_coding	chromosome 12 open reading frame 56 [Source:HGNC Symbol;Acc:HGNC:26967]
SRR	#N/A	#N/A	0.990456	#N/A	#N/A	1.46586	#N/A	#N/A	#N/A	#N/A	#N/A	#N/A	#N/A	0.810368	0.700374	#N/A	#N/A	0.911211	#N/A	#N/A	#N/A	1.08086	#N/A	2.09322	#N/A	#N/A	#N/A	#N/A	#N/A	#N/A	0.602421	#N/A	#N/A	#N/A	#N/A	#N/A	#N/A	#N/A	#N/A	#N/A	#N/A	#N/A	#N/A	#N/A	#N/A	#N/A	#N/A	#N/A	#N/A	#N/A	#N/A	0.766449	#N/A	#N/A	#N/A	#N/A	2.27155	2.34263	#N/A	#N/A	#N/A	2.23955	#N/A	12	ENSG00000167720	SRR	protein_coding	serine racemase [Source:HGNC Symbol;Acc:HGNC:14398]
HDAC11	#N/A	#N/A	1.71169	#N/A	#N/A	#N/A	0.899833	#N/A	#N/A	#N/A	#N/A	#N/A	#N/A	2.53489	2.32934	2.02893	1.06339	2.80002	#N/A	0.504281	#N/A	#N/A	#N/A	0.591685	0.83309	#N/A	#N/A	#N/A	#N/A	#N/A	1.40589	#N/A	#N/A	#N/A	#N/A	#N/A	#N/A	#N/A	#N/A	#N/A	#N/A	#N/A	#N/A	#N/A	#N/A	#N/A	#N/A	#N/A	#N/A	#N/A	#N/A	#N/A	#N/A	#N/A	#N/A	#N/A	0.523376	#N/A	#N/A	#N/A	#N/A	#N/A	#N/A	12	ENSG00000163517	HDAC11	protein_coding	histone deacetylase 11 [Source:HGNC Symbol;Acc:HGNC:19086]
EPG5	#N/A	#N/A	0.272653	#N/A	#N/A	#N/A	0.765862	#N/A	#N/A	#N/A	#N/A	#N/A	#N/A	0.426177	#N/A	0.437283	#N/A	#N/A	#N/A	2.77071	#N/A	0.780824	#N/A	0.894785	0.639281	#N/A	#N/A	#N/A	#N/A	#N/A	0.262611	#N/A	#N/A	#N/A	#N/A	#N/A	#N/A	#N/A	#N/A	#N/A	#N/A	#N/A	#N/A	#N/A	#N/A	#N/A	#N/A	#N/A	#N/A	#N/A	#N/A	#N/A	#N/A	#N/A	0.764957	#N/A	1.41373	1.29847	#N/A	#N/A	#N/A	#N/A	#N/A	12	ENSG00000152223	EPG5	protein_coding	ectopic P-granules 5 autophagy tethering factor [Source:HGNC Symbol;Acc:HGNC:29331]
PROSER2	#N/A	#N/A	1.18594	#N/A	#N/A	0.922195	#N/A	#N/A	#N/A	#N/A	#N/A	#N/A	#N/A	0.893393	#N/A	#N/A	#N/A	#N/A	#N/A	#N/A	#N/A	#N/A	#N/A	#N/A	#N/A	#N/A	1.26835	#N/A	0.968181	#N/A	1.33779	#N/A	#N/A	#N/A	#N/A	#N/A	#N/A	#N/A	#N/A	#N/A	#N/A	#N/A	#N/A	#N/A	#N/A	#N/A	#N/A	#N/A	#N/A	#N/A	#N/A	1.41997	1.84374	0.83772	0.756694	#N/A	#N/A	0.559066	#N/A	#N/A	#N/A	0.743216	#N/A	12	ENSG00000148426	PROSER2	protein_coding	proline and serine rich 2 [Source:HGNC Symbol;Acc:HGNC:23728]
#287003	#N/A	#N/A	1.38799	0.52409	#N/A	#N/A	#N/A	#N/A	#N/A	#N/A	#N/A	#N/A	#N/A	1.4777	0.853555	0.583054	0.24852	0.43354	#N/A	#N/A	#N/A	#N/A	#N/A	#N/A	#N/A	#N/A	0.505988	#N/A	#N/A	#N/A	1.39568	#N/A	0.381884	#N/A	#N/A	#N/A	#N/A	#N/A	#N/A	#N/A	#N/A	#N/A	#N/A	#N/A	#N/A	#N/A	#N/A	#N/A	#N/A	#N/A	#N/A	3.23725	0.532551	#N/A	#N/A	#N/A	#N/A	#N/A	#N/A	#N/A	#N/A	#N/A	#N/A	12	ENSG00000287003		lncRNA	novel transcript
CBLIF	#N/A	#N/A	0.887587	0.318494	0.282342	#N/A	#N/A	#N/A	#N/A	#N/A	#N/A	#N/A	#N/A	1.23757	0.429019	0.34504	0.18647	0.272523	#N/A	#N/A	#N/A	#N/A	#N/A	#N/A	#N/A	#N/A	0.313145	#N/A	#N/A	#N/A	0.869406	#N/A	#N/A	#N/A	#N/A	#N/A	#N/A	#N/A	#N/A	#N/A	#N/A	#N/A	#N/A	#N/A	#N/A	#N/A	#N/A	#N/A	#N/A	#N/A	#N/A	1.48097	0.411484	#N/A	#N/A	#N/A	#N/A	#N/A	#N/A	#N/A	#N/A	#N/A	#N/A	12	ENSG00000134812	CBLIF	protein_coding	cobalamin binding intrinsic factor [Source:HGNC Symbol;Acc:HGNC:4268]
DBF4B	#N/A	#N/A	0.489683	#N/A	0.936454	1.30533	#N/A	#N/A	#N/A	#N/A	#N/A	#N/A	#N/A	#N/A	#N/A	#N/A	#N/A	#N/A	#N/A	#N/A	#N/A	#N/A	#N/A	1.77792	#N/A	#N/A	1.11772	#N/A	#N/A	#N/A	#N/A	2.1556	#N/A	#N/A	#N/A	#N/A	#N/A	#N/A	#N/A	#N/A	#N/A	#N/A	#N/A	#N/A	#N/A	#N/A	#N/A	#N/A	#N/A	#N/A	#N/A	0.794204	#N/A	0.96549	1.74546	1.62669	#N/A	1.16574	#N/A	#N/A	#N/A	#N/A	1.4122	12	ENSG00000161692	DBF4B	protein_coding	DBF4 zinc finger B [Source:HGNC Symbol;Acc:HGNC:17883]
LINC02112	#N/A	#N/A	#N/A	1.44673	#N/A	0.72328	#N/A	#N/A	#N/A	#N/A	#N/A	#N/A	#N/A	#N/A	2.5443	1.88924	#N/A	1.04643	#N/A	#N/A	#N/A	#N/A	1.25345	#N/A	#N/A	#N/A	1.15315	#N/A	0.724122	#N/A	#N/A	#N/A	#N/A	#N/A	0.409904	#N/A	#N/A	#N/A	#N/A	#N/A	#N/A	#N/A	#N/A	#N/A	#N/A	#N/A	#N/A	#N/A	#N/A	#N/A	#N/A	0.839989	1.64308	#N/A	#N/A	#N/A	#N/A	0.465613	#N/A	#N/A	#N/A	#N/A	#N/A	12	ENSG00000249781	LINC02112	lncRNA	long intergenic non-protein coding RNA 2112 [Source:HGNC Symbol;Acc:HGNC:27756]
ZNF713	#N/A	#N/A	#N/A	0.669103	#N/A	#N/A	#N/A	#N/A	#N/A	#N/A	#N/A	#N/A	#N/A	0.82637	#N/A	#N/A	#N/A	1.15149	#N/A	1.16496	1.68194	#N/A	#N/A	#N/A	#N/A	#N/A	#N/A	#N/A	#N/A	#N/A	#N/A	#N/A	#N/A	#N/A	#N/A	#N/A	#N/A	#N/A	#N/A	#N/A	#N/A	#N/A	#N/A	#N/A	#N/A	#N/A	#N/A	#N/A	#N/A	#N/A	#N/A	0.562674	1.07141	1.57221	0.888946	#N/A	1.2879	1.31138	#N/A	1.48918	#N/A	#N/A	#N/A	12	ENSG00000178665	ZNF713	protein_coding	zinc finger protein 713 [Source:HGNC Symbol;Acc:HGNC:22043]
TEX264	#N/A	#N/A	#N/A	#N/A	1.36727	#N/A	#N/A	#N/A	#N/A	#N/A	#N/A	#N/A	#N/A	#N/A	#N/A	#N/A	#N/A	1.03155	#N/A	#N/A	#N/A	#N/A	#N/A	1.90227	#N/A	#N/A	#N/A	2.04845	#N/A	#N/A	#N/A	#N/A	#N/A	#N/A	#N/A	#N/A	#N/A	#N/A	#N/A	#N/A	#N/A	#N/A	#N/A	#N/A	#N/A	#N/A	#N/A	#N/A	#N/A	#N/A	#N/A	2.10694	1.54603	1.25743	1.42305	1.46869	1.7825	4.34193	1.21988	#N/A	#N/A	#N/A	#N/A	12	ENSG00000164081	TEX264	protein_coding	testis expressed 264, ER-phagy receptor [Source:HGNC Symbol;Acc:HGNC:30247]
CTNNA2	#N/A	#N/A	#N/A	#N/A	#N/A	1.41508	#N/A	#N/A	#N/A	#N/A	#N/A	#N/A	#N/A	2.31416	2.20496	1.42011	#N/A	2.16342	#N/A	#N/A	1.02555	#N/A	#N/A	0.858169	#N/A	#N/A	#N/A	#N/A	1.5717	#N/A	#N/A	#N/A	#N/A	#N/A	#N/A	#N/A	#N/A	#N/A	#N/A	0.601861	1.25799	#N/A	#N/A	#N/A	#N/A	#N/A	#N/A	#N/A	#N/A	#N/A	0.894572	1.64425	#N/A	#N/A	#N/A	#N/A	#N/A	#N/A	#N/A	#N/A	#N/A	#N/A	#N/A	12	ENSG00000066032	CTNNA2	protein_coding	catenin alpha 2 [Source:HGNC Symbol;Acc:HGNC:2510]
CRACD	#N/A	#N/A	#N/A	#N/A	#N/A	0.433621	#N/A	#N/A	#N/A	#N/A	#N/A	#N/A	#N/A	1.13963	#N/A	#N/A	#N/A	#N/A	#N/A	#N/A	#N/A	#N/A	#N/A	#N/A	#N/A	#N/A	0.68049	#N/A	#N/A	#N/A	#N/A	#N/A	#N/A	0.149216	2.25538	#N/A	#N/A	0.0977307	#N/A	0.0579711	2.02351	0.284843	0.161357	#N/A	#N/A	#N/A	#N/A	#N/A	#N/A	#N/A	2.08517	#N/A	#N/A	#N/A	0.380373	#N/A	#N/A	#N/A	#N/A	#N/A	#N/A	#N/A	#N/A	12	ENSG00000109265	CRACD	protein_coding	capping protein inhibiting regulator of actin dynamics [Source:HGNC Symbol;Acc:HGNC:29219]
ASRGL1	#N/A	#N/A	#N/A	#N/A	#N/A	#N/A	#N/A	#N/A	#N/A	#N/A	#N/A	#N/A	#N/A	3.439	1.91792	2.10885	#N/A	3.83635	#N/A	#N/A	1.17442	1.74004	#N/A	0.874099	#N/A	#N/A	#N/A	#N/A	#N/A	#N/A	1.18744	#N/A	#N/A	1.47108	#N/A	#N/A	#N/A	#N/A	#N/A	#N/A	#N/A	#N/A	#N/A	#N/A	#N/A	#N/A	#N/A	#N/A	#N/A	#N/A	#N/A	1.6551	#N/A	#N/A	1.6897	#N/A	#N/A	1.90731	#N/A	#N/A	#N/A	#N/A	#N/A	12	ENSG00000162174	ASRGL1	protein_coding	asparaginase and isoaspartyl peptidase 1 [Source:HGNC Symbol;Acc:HGNC:16448]
MEGF6	#N/A	#N/A	#N/A	#N/A	#N/A	#N/A	#N/A	#N/A	#N/A	#N/A	#N/A	#N/A	#N/A	3.80292	1.9069	#N/A	#N/A	2.04649	#N/A	#N/A	#N/A	1.13779	#N/A	#N/A	#N/A	#N/A	#N/A	#N/A	#N/A	#N/A	0.924781	#N/A	1.32604	#N/A	0.510314	#N/A	#N/A	#N/A	#N/A	0.800874	0.665309	#N/A	#N/A	#N/A	#N/A	#N/A	#N/A	#N/A	#N/A	#N/A	#N/A	1.70894	#N/A	1.17673	#N/A	#N/A	#N/A	0.98637	#N/A	#N/A	#N/A	#N/A	#N/A	12	ENSG00000162591	MEGF6	protein_coding	multiple EGF like domains 6 [Source:HGNC Symbol;Acc:HGNC:3232]
BCKDHA	#N/A	#N/A	#N/A	#N/A	#N/A	#N/A	#N/A	#N/A	#N/A	#N/A	#N/A	#N/A	#N/A	1.9085	0.94991	1.24657	#N/A	0.833085	0.282811	0.221474	#N/A	0.261404	#N/A	0.252849	#N/A	#N/A	#N/A	#N/A	#N/A	#N/A	#N/A	#N/A	#N/A	#N/A	#N/A	#N/A	#N/A	#N/A	#N/A	#N/A	#N/A	#N/A	#N/A	#N/A	#N/A	#N/A	#N/A	#N/A	#N/A	#N/A	#N/A	3.18882	#N/A	#N/A	0.339501	0.266554	#N/A	#N/A	#N/A	#N/A	#N/A	#N/A	0.581187	12	ENSG00000248098	BCKDHA	protein_coding	branched chain keto acid dehydrogenase E1 subunit alpha [Source:HGNC Symbol;Acc:HGNC:986]
ISOC1	#N/A	#N/A	#N/A	#N/A	#N/A	#N/A	#N/A	#N/A	#N/A	#N/A	#N/A	#N/A	#N/A	1.76381	0.937113	1.26743	#N/A	1.87315	#N/A	1.04616	#N/A	1.62051	1.04157	#N/A	#N/A	#N/A	#N/A	#N/A	#N/A	#N/A	#N/A	#N/A	#N/A	#N/A	#N/A	#N/A	#N/A	#N/A	1.26753	#N/A	#N/A	#N/A	0.348694	#N/A	#N/A	#N/A	#N/A	#N/A	#N/A	1.18138	#N/A	0.972849	#N/A	#N/A	#N/A	#N/A	#N/A	2.92671	#N/A	#N/A	#N/A	#N/A	#N/A	12	ENSG00000066583	ISOC1	protein_coding	isochorismatase domain containing 1 [Source:HGNC Symbol;Acc:HGNC:24254]
HIF1A	#N/A	#N/A	#N/A	#N/A	#N/A	#N/A	#N/A	#N/A	#N/A	#N/A	#N/A	#N/A	#N/A	0.383978	0.421359	0.510052	0.688057	0.489967	#N/A	1.50532	0.930149	0.772246	#N/A	0.932088	#N/A	#N/A	#N/A	#N/A	#N/A	#N/A	#N/A	#N/A	0.56748	#N/A	#N/A	#N/A	0.257212	#N/A	#N/A	#N/A	#N/A	#N/A	#N/A	#N/A	#N/A	#N/A	#N/A	#N/A	#N/A	0.185026	#N/A	#N/A	#N/A	#N/A	#N/A	#N/A	#N/A	#N/A	#N/A	#N/A	#N/A	#N/A	#N/A	12	ENSG00000100644	HIF1A	protein_coding	hypoxia inducible factor 1 subunit alpha [Source:HGNC Symbol;Acc:HGNC:4910]
HOXB4	#N/A	#N/A	#N/A	#N/A	#N/A	#N/A	#N/A	#N/A	#N/A	#N/A	#N/A	#N/A	#N/A	2.82679	3.08866	3.03891	1.37553	1.94928	#N/A	#N/A	#N/A	0.845255	#N/A	0.639183	#N/A	#N/A	#N/A	#N/A	#N/A	#N/A	#N/A	#N/A	#N/A	#N/A	#N/A	#N/A	#N/A	#N/A	#N/A	#N/A	#N/A	#N/A	#N/A	0.0680522	#N/A	#N/A	#N/A	#N/A	#N/A	#N/A	0.550529	1.55464	#N/A	#N/A	#N/A	0.834249	#N/A	0.807333	#N/A	#N/A	#N/A	#N/A	#N/A	12	ENSG00000182742	HOXB4	protein_coding	homeobox B4 [Source:HGNC Symbol;Acc:HGNC:5115]
WDSUB1	#N/A	#N/A	#N/A	#N/A	#N/A	#N/A	#N/A	#N/A	#N/A	#N/A	#N/A	#N/A	#N/A	0.371644	0.416741	0.472671	#N/A	0.575769	#N/A	0.892481	#N/A	#N/A	0.472806	#N/A	#N/A	#N/A	#N/A	#N/A	0.945691	#N/A	#N/A	#N/A	#N/A	#N/A	#N/A	#N/A	#N/A	#N/A	#N/A	#N/A	#N/A	#N/A	#N/A	#N/A	#N/A	#N/A	#N/A	#N/A	#N/A	#N/A	0.238251	#N/A	#N/A	#N/A	0.742933	#N/A	2.79334	#N/A	#N/A	1.15873	#N/A	1.65253	#N/A	12	ENSG00000196151	WDSUB1	protein_coding	WD repeat, sterile alpha motif and U-box domain containing 1 [Source:HGNC Symbol;Acc:HGNC:26697]
ANGPT2	#N/A	#N/A	#N/A	#N/A	#N/A	#N/A	#N/A	#N/A	#N/A	#N/A	#N/A	#N/A	#N/A	0.290856	0.584198	#N/A	#N/A	0.792359	1.26406	#N/A	1.01097	#N/A	#N/A	1.64674	#N/A	#N/A	1.67346	1.48747	1.19519	#N/A	#N/A	#N/A	0.598722	#N/A	#N/A	#N/A	0.401068	#N/A	#N/A	#N/A	#N/A	#N/A	#N/A	#N/A	#N/A	#N/A	#N/A	#N/A	#N/A	#N/A	#N/A	#N/A	#N/A	#N/A	#N/A	#N/A	#N/A	#N/A	#N/A	2.41417	#N/A	#N/A	#N/A	12	ENSG00000091879	ANGPT2	protein_coding	angiopoietin 2 [Source:HGNC Symbol;Acc:HGNC:485]
TAF1	#N/A	#N/A	#N/A	#N/A	#N/A	#N/A	#N/A	#N/A	#N/A	#N/A	#N/A	#N/A	#N/A	0.305189	#N/A	0.363883	0.440077	#N/A	0.511179	1.2113	#N/A	#N/A	#N/A	1.02806	#N/A	#N/A	0.407166	0.519827	#N/A	#N/A	#N/A	#N/A	#N/A	#N/A	#N/A	#N/A	#N/A	#N/A	#N/A	#N/A	#N/A	#N/A	#N/A	#N/A	#N/A	#N/A	#N/A	#N/A	#N/A	#N/A	#N/A	0.221279	#N/A	#N/A	0.656472	0.736288	1.82054	#N/A	#N/A	#N/A	#N/A	#N/A	#N/A	12	ENSG00000147133	TAF1	protein_coding	TATA-box binding protein associated factor 1 [Source:HGNC Symbol;Acc:HGNC:11535]
UCK2	#N/A	#N/A	#N/A	#N/A	#N/A	#N/A	#N/A	#N/A	#N/A	#N/A	#N/A	#N/A	#N/A	1.05383	#N/A	0.626187	#N/A	0.766667	1.28443	1.28468	#N/A	#N/A	#N/A	1.13202	#N/A	#N/A	1.56267	#N/A	#N/A	#N/A	#N/A	#N/A	#N/A	#N/A	#N/A	#N/A	#N/A	#N/A	#N/A	#N/A	#N/A	#N/A	#N/A	#N/A	#N/A	#N/A	#N/A	#N/A	#N/A	#N/A	#N/A	1.46558	0.602031	#N/A	1.97423	#N/A	2.23052	2.38189	#N/A	#N/A	#N/A	#N/A	#N/A	12	ENSG00000143179	UCK2	protein_coding	uridine-cytidine kinase 2 [Source:HGNC Symbol;Acc:HGNC:12562]
#287306	#N/A	#N/A	#N/A	#N/A	#N/A	#N/A	#N/A	#N/A	#N/A	#N/A	#N/A	#N/A	#N/A	2.51118	1.58641	2.23495	1.14373	2.46771	1.36017	#N/A	#N/A	#N/A	#N/A	#N/A	#N/A	#N/A	#N/A	#N/A	#N/A	#N/A	#N/A	#N/A	#N/A	#N/A	0.762976	#N/A	#N/A	0.767754	#N/A	0.97071	1.73121	1.5687	#N/A	#N/A	#N/A	#N/A	#N/A	#N/A	#N/A	#N/A	1.38363	#N/A	#N/A	#N/A	#N/A	#N/A	#N/A	#N/A	#N/A	#N/A	#N/A	#N/A	#N/A	12	ENSG00000287306		lncRNA	novel transcript
TMEM178A	#N/A	#N/A	#N/A	#N/A	#N/A	#N/A	#N/A	#N/A	#N/A	#N/A	#N/A	#N/A	#N/A	3.37633	4.11871	#N/A	#N/A	1.57027	#N/A	#N/A	#N/A	#N/A	#N/A	#N/A	#N/A	#N/A	1.49382	#N/A	1.02422	#N/A	1.88063	#N/A	1.4175	0.836124	#N/A	#N/A	#N/A	#N/A	#N/A	#N/A	#N/A	#N/A	#N/A	#N/A	#N/A	#N/A	#N/A	#N/A	#N/A	#N/A	#N/A	3.39017	1.6219	#N/A	#N/A	0.68288	#N/A	#N/A	#N/A	#N/A	#N/A	0.845146	#N/A	12	ENSG00000152154	TMEM178A	protein_coding	transmembrane protein 178A [Source:HGNC Symbol;Acc:HGNC:28517]
WSCD1	#N/A	#N/A	#N/A	#N/A	#N/A	#N/A	#N/A	#N/A	#N/A	#N/A	#N/A	#N/A	#N/A	0.222032	0.203918	0.19845	0.154183	0.181973	#N/A	#N/A	#N/A	#N/A	#N/A	#N/A	#N/A	#N/A	#N/A	#N/A	#N/A	#N/A	#N/A	0.0183813	#N/A	#N/A	#N/A	#N/A	#N/A	#N/A	#N/A	#N/A	#N/A	#N/A	0.0432208	#N/A	#N/A	#N/A	0.0400156	#N/A	#N/A	0.104769	#N/A	0.208316	#N/A	#N/A	0.143584	#N/A	#N/A	#N/A	#N/A	#N/A	#N/A	0.154665	#N/A	12	ENSG00000179314	WSCD1	protein_coding	WSC domain containing 1 [Source:HGNC Symbol;Acc:HGNC:29060]
SH3GL2	#N/A	#N/A	#N/A	#N/A	#N/A	#N/A	#N/A	#N/A	#N/A	#N/A	#N/A	#N/A	#N/A	2.30603	#N/A	0.894899	#N/A	#N/A	#N/A	#N/A	#N/A	#N/A	#N/A	#N/A	#N/A	#N/A	#N/A	#N/A	0.372093	#N/A	1.18935	#N/A	#N/A	#N/A	0.153926	#N/A	#N/A	0.0955056	#N/A	0.10371	2.7467	0.142271	#N/A	#N/A	#N/A	#N/A	#N/A	#N/A	#N/A	#N/A	0.922233	1.01376	0.576069	#N/A	#N/A	#N/A	#N/A	#N/A	#N/A	#N/A	#N/A	#N/A	#N/A	12	ENSG00000107295	SH3GL2	protein_coding	SH3 domain containing GRB2 like 2, endophilin A1 [Source:HGNC Symbol;Acc:HGNC:10831]
NIPA1#170113	#N/A	#N/A	#N/A	#N/A	#N/A	#N/A	#N/A	#N/A	#N/A	#N/A	#N/A	#N/A	#N/A	0.39214	#N/A	0.644323	#N/A	#N/A	#N/A	#N/A	#N/A	#N/A	#N/A	#N/A	#N/A	#N/A	#N/A	#N/A	0.923181	#N/A	0.371718	#N/A	#N/A	#N/A	#N/A	#N/A	#N/A	#N/A	#N/A	#N/A	0.279681	0.514913	#N/A	#N/A	#N/A	#N/A	#N/A	#N/A	#N/A	#N/A	0.277754	0.591469	#N/A	1.16857	1.29851	1.2032	2.38788	#N/A	#N/A	#N/A	#N/A	#N/A	#N/A	12	ENSG00000170113	NIPA1	protein_coding	NIPA magnesium transporter 1 [Source:HGNC Symbol;Acc:HGNC:17043]
RNF32-DT	#N/A	#N/A	#N/A	#N/A	#N/A	#N/A	#N/A	#N/A	#N/A	#N/A	#N/A	#N/A	#N/A	#N/A	#N/A	#N/A	0.974404	#N/A	#N/A	1.24742	#N/A	#N/A	#N/A	#N/A	#N/A	#N/A	#N/A	1.15362	1.28692	#N/A	#N/A	#N/A	#N/A	#N/A	0.958067	#N/A	#N/A	0.85167	#N/A	1.39102	1.60084	1.87307	#N/A	#N/A	#N/A	#N/A	#N/A	#N/A	#N/A	#N/A	1.35583	#N/A	#N/A	#N/A	#N/A	#N/A	#N/A	#N/A	#N/A	#N/A	#N/A	1.08481	1.44811	12	ENSG00000182648	RNF32-DT	lncRNA	RNF32 divergent transcript [Source:HGNC Symbol;Acc:HGNC:48971]
FAM66B#215374	#N/A	#N/A	#N/A	#N/A	#N/A	#N/A	#N/A	#N/A	#N/A	#N/A	#N/A	#N/A	#N/A	#N/A	#N/A	#N/A	#N/A	#N/A	#N/A	#N/A	#N/A	#N/A	#N/A	#N/A	#N/A	#N/A	3.28194	3.57617	1.64238	#N/A	#N/A	#N/A	#N/A	#N/A	#N/A	#N/A	#N/A	#N/A	#N/A	#N/A	#N/A	#N/A	0.437134	#N/A	0.700686	#N/A	#N/A	#N/A	#N/A	0.662216	#N/A	1.61167	1.5218	#N/A	3.84378	2.10364	#N/A	3.73924	1.63057	#N/A	#N/A	#N/A	#N/A	12	ENSG00000215374	FAM66B	lncRNA	family with sequence similarity 66 member B [Source:HGNC Symbol;Acc:HGNC:28890]
DHRS3	#N/A	#N/A	#N/A	#N/A	#N/A	#N/A	#N/A	#N/A	#N/A	#N/A	#N/A	#N/A	#N/A	#N/A	#N/A	#N/A	#N/A	#N/A	#N/A	#N/A	#N/A	#N/A	#N/A	#N/A	#N/A	#N/A	#N/A	#N/A	0.860979	2.90337	#N/A	#N/A	#N/A	#N/A	#N/A	#N/A	#N/A	0.377028	#N/A	0.282173	0.383582	0.345232	#N/A	#N/A	#N/A	#N/A	#N/A	#N/A	#N/A	#N/A	0.856356	2.41884	#N/A	#N/A	2.12138	1.15148	#N/A	2.36559	#N/A	1.90379	#N/A	#N/A	#N/A	12	ENSG00000162496	DHRS3	protein_coding	dehydrogenase/reductase 3 [Source:HGNC Symbol;Acc:HGNC:17693]
TSHZ1	#N/A	#N/A	#N/A	#N/A	#N/A	#N/A	#N/A	#N/A	#N/A	#N/A	#N/A	#N/A	#N/A	#N/A	#N/A	#N/A	#N/A	#N/A	#N/A	#N/A	#N/A	#N/A	#N/A	#N/A	#N/A	#N/A	#N/A	#N/A	#N/A	#N/A	0.306262	#N/A	0.771445	#N/A	0.363919	#N/A	#N/A	0.301716	#N/A	0.311707	0.283404	#N/A	#N/A	#N/A	#N/A	#N/A	#N/A	#N/A	#N/A	#N/A	0.5862	0.408378	0.491106	#N/A	#N/A	0.878611	1.76192	1.10267	#N/A	#N/A	#N/A	#N/A	#N/A	12	ENSG00000179981	TSHZ1	protein_coding	teashirt zinc finger homeobox 1 [Source:HGNC Symbol;Acc:HGNC:10669]
IGF1R	1.12147	1.01135	#N/A	#N/A	#N/A	#N/A	#N/A	#N/A	#N/A	#N/A	#N/A	#N/A	#N/A	#N/A	#N/A	#N/A	#N/A	#N/A	#N/A	#N/A	#N/A	#N/A	#N/A	#N/A	#N/A	#N/A	#N/A	#N/A	0.679407	1.27001	#N/A	#N/A	#N/A	#N/A	#N/A	#N/A	#N/A	#N/A	#N/A	#N/A	#N/A	#N/A	0.17718	#N/A	#N/A	#N/A	0.142762	#N/A	0.628071	0.239574	#N/A	#N/A	#N/A	#N/A	#N/A	#N/A	0.977113	#N/A	#N/A	#N/A	#N/A	1.03114	0.603454	11	ENSG00000140443	IGF1R	protein_coding	insulin like growth factor 1 receptor [Source:HGNC Symbol;Acc:HGNC:5465]
ADAM19	1.75923	#N/A	1.90285	1.86641	2.2893	1.82592	1.50364	1.65768	2.203	#N/A	2.16929	#N/A	#N/A	#N/A	#N/A	#N/A	#N/A	#N/A	#N/A	#N/A	#N/A	#N/A	#N/A	#N/A	#N/A	#N/A	#N/A	#N/A	#N/A	1.91919	#N/A	#N/A	#N/A	#N/A	#N/A	#N/A	#N/A	#N/A	#N/A	#N/A	#N/A	#N/A	#N/A	#N/A	#N/A	#N/A	#N/A	#N/A	#N/A	#N/A	#N/A	#N/A	#N/A	#N/A	#N/A	#N/A	#N/A	#N/A	#N/A	#N/A	#N/A	#N/A	1.57455	11	ENSG00000135074	ADAM19	protein_coding	ADAM metallopeptidase domain 19 [Source:HGNC Symbol;Acc:HGNC:197]
ZNF710	1.2959	#N/A	1.53004	0.807851	1.35428	2.19033	1.69125	#N/A	1.61273	#N/A	1.33036	#N/A	#N/A	#N/A	#N/A	#N/A	#N/A	#N/A	#N/A	1.68391	#N/A	#N/A	#N/A	#N/A	#N/A	#N/A	#N/A	#N/A	#N/A	#N/A	#N/A	#N/A	#N/A	#N/A	#N/A	#N/A	#N/A	#N/A	#N/A	#N/A	#N/A	#N/A	#N/A	#N/A	#N/A	#N/A	#N/A	#N/A	#N/A	#N/A	0.446718	#N/A	#N/A	#N/A	#N/A	#N/A	2.53339	#N/A	#N/A	#N/A	#N/A	#N/A	#N/A	11	ENSG00000140548	ZNF710	protein_coding	zinc finger protein 710 [Source:HGNC Symbol;Acc:HGNC:25352]
USP2-AS1	1.43434	#N/A	0.926499	#N/A	#N/A	2.25	#N/A	1.44512	#N/A	#N/A	#N/A	#N/A	#N/A	2.7565	#N/A	#N/A	#N/A	1.56239	#N/A	#N/A	#N/A	1.1717	#N/A	#N/A	#N/A	#N/A	3.19958	1.33827	1.28847	#N/A	#N/A	#N/A	#N/A	#N/A	#N/A	#N/A	#N/A	#N/A	#N/A	#N/A	#N/A	#N/A	#N/A	#N/A	#N/A	#N/A	#N/A	#N/A	#N/A	#N/A	#N/A	#N/A	#N/A	#N/A	#N/A	#N/A	#N/A	#N/A	#N/A	#N/A	#N/A	#N/A	0.878593	11	ENSG00000245248	USP2-AS1	lncRNA	USP2 antisense RNA 1 [Source:HGNC Symbol;Acc:HGNC:48673]
LERFS	1.01993	#N/A	1.25855	#N/A	#N/A	1.8143	#N/A	#N/A	#N/A	#N/A	#N/A	#N/A	#N/A	0.724602	#N/A	#N/A	#N/A	#N/A	#N/A	#N/A	#N/A	#N/A	#N/A	#N/A	#N/A	#N/A	#N/A	1.4126	1.50106	#N/A	0.970607	#N/A	#N/A	#N/A	#N/A	#N/A	#N/A	#N/A	#N/A	#N/A	#N/A	#N/A	#N/A	#N/A	#N/A	#N/A	#N/A	#N/A	#N/A	#N/A	#N/A	1.57149	1.22391	1.53895	#N/A	#N/A	#N/A	#N/A	1.29392	#N/A	#N/A	#N/A	#N/A	11	ENSG00000234665	LERFS	lncRNA	lncRNA negative regulator of fibroblast-like synoviocyte migration, SYNCRIP interacting [Source:HGNC Symbol;Acc:HGNC:51182]
EML5	0.938956	#N/A	1.32841	#N/A	#N/A	1.31936	#N/A	#N/A	#N/A	#N/A	#N/A	#N/A	#N/A	#N/A	1.07087	0.97641	#N/A	#N/A	#N/A	#N/A	#N/A	#N/A	#N/A	0.614228	#N/A	#N/A	#N/A	#N/A	#N/A	#N/A	#N/A	#N/A	#N/A	#N/A	#N/A	#N/A	#N/A	1.10294	#N/A	0.723131	1.38623	1.35197	#N/A	#N/A	#N/A	#N/A	#N/A	#N/A	#N/A	#N/A	1.30972	#N/A	#N/A	#N/A	#N/A	#N/A	#N/A	#N/A	#N/A	#N/A	#N/A	#N/A	#N/A	11	ENSG00000165521	EML5	protein_coding	EMAP like 5 [Source:HGNC Symbol;Acc:HGNC:18197]
KSR1	0.970258	#N/A	#N/A	#N/A	#N/A	#N/A	#N/A	#N/A	#N/A	#N/A	#N/A	#N/A	#N/A	0.640205	#N/A	0.535439	0.954557	1.17839	#N/A	1.31662	#N/A	#N/A	#N/A	1.75027	#N/A	#N/A	#N/A	#N/A	#N/A	#N/A	#N/A	#N/A	#N/A	#N/A	#N/A	#N/A	#N/A	#N/A	#N/A	#N/A	#N/A	#N/A	#N/A	#N/A	#N/A	#N/A	#N/A	#N/A	1.06599	#N/A	#N/A	#N/A	#N/A	#N/A	#N/A	#N/A	3.17744	0.934836	#N/A	1.64216	#N/A	#N/A	#N/A	11	ENSG00000141068	KSR1	protein_coding	kinase suppressor of ras 1 [Source:HGNC Symbol;Acc:HGNC:6465]
#286457	0.530283	#N/A	2.20965	1.04543	0.761027	#N/A	0.484417	#N/A	#N/A	#N/A	#N/A	#N/A	0.924468	#N/A	#N/A	#N/A	#N/A	#N/A	#N/A	#N/A	#N/A	#N/A	#N/A	#N/A	#N/A	#N/A	0.979645	0.559196	0.601351	#N/A	#N/A	#N/A	#N/A	#N/A	#N/A	#N/A	#N/A	#N/A	#N/A	#N/A	#N/A	#N/A	#N/A	#N/A	#N/A	#N/A	#N/A	#N/A	#N/A	#N/A	#N/A	1.38186	#N/A	#N/A	#N/A	#N/A	#N/A	#N/A	#N/A	#N/A	#N/A	0.529926	#N/A	11	ENSG00000286457		lncRNA	novel transcript, antisense to RORA
#265287	1.16253	#N/A	1.76005	1.49139	#N/A	#N/A	#N/A	1.65987	#N/A	#N/A	#N/A	#N/A	#N/A	1.21957	1.07067	#N/A	#N/A	#N/A	#N/A	#N/A	1.08521	#N/A	#N/A	#N/A	1.25703	#N/A	#N/A	#N/A	#N/A	#N/A	#N/A	#N/A	#N/A	#N/A	#N/A	#N/A	#N/A	#N/A	#N/A	#N/A	#N/A	#N/A	#N/A	#N/A	#N/A	#N/A	#N/A	#N/A	#N/A	#N/A	#N/A	1.22542	#N/A	#N/A	1.34124	#N/A	#N/A	#N/A	#N/A	#N/A	#N/A	#N/A	0.962335	11	ENSG00000265287		lncRNA	novel transcript, antisense to novel protein
SMG7	0.598237	#N/A	#N/A	#N/A	0.543638	0.581229	#N/A	#N/A	0.900578	#N/A	1.41292	#N/A	#N/A	0.28818	0.475043	0.506606	#N/A	#N/A	#N/A	1.32717	#N/A	#N/A	#N/A	1.17089	#N/A	#N/A	#N/A	#N/A	#N/A	#N/A	0.197941	#N/A	#N/A	#N/A	#N/A	#N/A	#N/A	#N/A	#N/A	#N/A	#N/A	#N/A	#N/A	#N/A	#N/A	#N/A	#N/A	#N/A	#N/A	#N/A	#N/A	#N/A	#N/A	#N/A	#N/A	#N/A	#N/A	#N/A	#N/A	#N/A	#N/A	#N/A	#N/A	11	ENSG00000116698	SMG7	protein_coding	SMG7 nonsense mediated mRNA decay factor [Source:HGNC Symbol;Acc:HGNC:16792]
#256538	0.533371	#N/A	1.33719	#N/A	0.951431	#N/A	0.553164	#N/A	#N/A	#N/A	#N/A	#N/A	#N/A	#N/A	1.5334	#N/A	#N/A	#N/A	#N/A	#N/A	#N/A	#N/A	#N/A	#N/A	#N/A	#N/A	1.20587	0.664373	#N/A	#N/A	#N/A	#N/A	#N/A	#N/A	#N/A	#N/A	#N/A	#N/A	#N/A	#N/A	#N/A	0.3998	#N/A	#N/A	#N/A	#N/A	#N/A	#N/A	#N/A	#N/A	#N/A	1.34998	1.24183	#N/A	0.621639	#N/A	#N/A	#N/A	#N/A	#N/A	#N/A	#N/A	#N/A	11	ENSG00000256538		lncRNA	novel transcript
GULP1	#N/A	4.92084	#N/A	#N/A	#N/A	#N/A	#N/A	#N/A	#N/A	#N/A	#N/A	#N/A	#N/A	#N/A	#N/A	#N/A	#N/A	#N/A	#N/A	#N/A	#N/A	#N/A	#N/A	#N/A	#N/A	#N/A	#N/A	#N/A	1.40666	#N/A	#N/A	#N/A	#N/A	#N/A	#N/A	#N/A	#N/A	#N/A	0.536978	#N/A	#N/A	#N/A	0.514216	0.664451	0.284476	#N/A	0.385292	#N/A	#N/A	0.627984	#N/A	#N/A	#N/A	#N/A	#N/A	#N/A	0.884562	#N/A	#N/A	#N/A	#N/A	3.67404	4.4255	11	ENSG00000144366	GULP1	protein_coding	GULP PTB domain containing engulfment adaptor 1 [Source:HGNC Symbol;Acc:HGNC:18649]
MAGI2	#N/A	3.1819	0.389793	#N/A	0.835011	1.20919	#N/A	#N/A	#N/A	#N/A	#N/A	#N/A	#N/A	#N/A	#N/A	#N/A	#N/A	#N/A	#N/A	#N/A	#N/A	#N/A	#N/A	#N/A	#N/A	#N/A	2.4651	2.1107	2.99128	#N/A	#N/A	#N/A	#N/A	#N/A	#N/A	#N/A	#N/A	#N/A	#N/A	#N/A	#N/A	#N/A	0.219765	#N/A	#N/A	#N/A	#N/A	#N/A	#N/A	0.345314	#N/A	#N/A	#N/A	#N/A	#N/A	#N/A	#N/A	#N/A	#N/A	#N/A	#N/A	3.33788	2.56501	11	ENSG00000187391	MAGI2	protein_coding	membrane associated guanylate kinase, WW and PDZ domain containing 2 [Source:HGNC Symbol;Acc:HGNC:18957]
ARHGAP29	#N/A	1.89754	#N/A	#N/A	#N/A	#N/A	#N/A	#N/A	#N/A	#N/A	#N/A	#N/A	#N/A	#N/A	#N/A	#N/A	#N/A	#N/A	#N/A	#N/A	#N/A	#N/A	#N/A	#N/A	#N/A	#N/A	2.72099	1.31554	2.69642	1.43374	#N/A	#N/A	#N/A	#N/A	#N/A	#N/A	0.415354	#N/A	0.233402	0.374622	0.20722	#N/A	#N/A	#N/A	#N/A	#N/A	#N/A	#N/A	#N/A	#N/A	#N/A	#N/A	#N/A	#N/A	#N/A	#N/A	#N/A	#N/A	#N/A	#N/A	#N/A	2.02831	1.92852	11	ENSG00000137962	ARHGAP29	protein_coding	Rho GTPase activating protein 29 [Source:HGNC Symbol;Acc:HGNC:30207]
KMT5B	#N/A	1.62034	#N/A	#N/A	#N/A	0.483541	#N/A	#N/A	#N/A	#N/A	1.20124	#N/A	#N/A	#N/A	#N/A	#N/A	#N/A	#N/A	#N/A	0.692314	#N/A	#N/A	#N/A	0.842826	#N/A	#N/A	0.561843	#N/A	0.556811	#N/A	#N/A	#N/A	#N/A	#N/A	#N/A	#N/A	#N/A	#N/A	#N/A	#N/A	#N/A	#N/A	#N/A	#N/A	#N/A	#N/A	#N/A	#N/A	0.512568	#N/A	#N/A	#N/A	#N/A	0.686916	#N/A	#N/A	1.11512	#N/A	#N/A	#N/A	#N/A	0.55151	#N/A	11	ENSG00000110066	KMT5B	protein_coding	lysine methyltransferase 5B [Source:HGNC Symbol;Acc:HGNC:24283]
#285664	#N/A	1.78976	#N/A	#N/A	#N/A	#N/A	#N/A	#N/A	#N/A	#N/A	#N/A	#N/A	#N/A	#N/A	#N/A	#N/A	#N/A	#N/A	#N/A	#N/A	#N/A	#N/A	#N/A	#N/A	#N/A	#N/A	1.48751	1.85601	2.03936	#N/A	#N/A	#N/A	#N/A	#N/A	0.216448	#N/A	0.300951	#N/A	#N/A	#N/A	#N/A	0.314523	#N/A	#N/A	#N/A	#N/A	#N/A	#N/A	#N/A	#N/A	0.22997	#N/A	#N/A	#N/A	#N/A	#N/A	0.914728	#N/A	#N/A	#N/A	#N/A	3.96984	3.77048	11	ENSG00000285664		lncRNA	novel transcript, antisense to FERMT2
CHST3	#N/A	2.20679	#N/A	#N/A	#N/A	#N/A	#N/A	#N/A	#N/A	#N/A	#N/A	#N/A	#N/A	#N/A	#N/A	#N/A	#N/A	#N/A	#N/A	#N/A	#N/A	#N/A	#N/A	#N/A	#N/A	#N/A	2.79347	2.79754	3.18602	#N/A	#N/A	#N/A	#N/A	#N/A	0.469846	#N/A	#N/A	#N/A	#N/A	#N/A	#N/A	0.858851	#N/A	#N/A	#N/A	#N/A	#N/A	#N/A	#N/A	#N/A	0.716593	#N/A	#N/A	#N/A	#N/A	#N/A	1.25244	1.17907	#N/A	#N/A	#N/A	1.68078	2.13118	11	ENSG00000122863	CHST3	protein_coding	carbohydrate sulfotransferase 3 [Source:HGNC Symbol;Acc:HGNC:1971]
SELENBP1	#N/A	1.79424	1.56819	#N/A	0.921992	#N/A	#N/A	#N/A	#N/A	#N/A	1.88448	#N/A	#N/A	#N/A	#N/A	#N/A	#N/A	#N/A	#N/A	#N/A	#N/A	#N/A	#N/A	#N/A	#N/A	#N/A	1.74525	1.46386	1.1141	#N/A	#N/A	#N/A	#N/A	#N/A	#N/A	#N/A	0.483677	#N/A	0.376888	#N/A	#N/A	#N/A	#N/A	#N/A	#N/A	#N/A	#N/A	#N/A	#N/A	#N/A	#N/A	#N/A	#N/A	#N/A	#N/A	#N/A	#N/A	#N/A	#N/A	#N/A	#N/A	3.16895	2.20563	11	ENSG00000143416	SELENBP1	protein_coding	selenium binding protein 1 [Source:HGNC Symbol;Acc:HGNC:10719]
MYO19#278259	#N/A	1.62888	0.464338	#N/A	#N/A	0.97084	0.722323	#N/A	0.875221	#N/A	#N/A	#N/A	#N/A	#N/A	#N/A	#N/A	#N/A	#N/A	#N/A	1.12307	#N/A	#N/A	#N/A	1.38987	#N/A	#N/A	#N/A	#N/A	#N/A	#N/A	#N/A	#N/A	#N/A	#N/A	#N/A	#N/A	#N/A	#N/A	#N/A	#N/A	#N/A	#N/A	#N/A	#N/A	#N/A	#N/A	#N/A	#N/A	#N/A	#N/A	#N/A	#N/A	0.535236	#N/A	#N/A	#N/A	1.15667	1.81929	1.02021	#N/A	#N/A	#N/A	#N/A	11	ENSG00000278259	MYO19	protein_coding	myosin XIX [Source:HGNC Symbol;Acc:HGNC:26234]
GTDC1	#N/A	1.08271	1.15391	0.682541	1.0483	1.82956	1.01573	0.867372	1.36658	#N/A	#N/A	#N/A	#N/A	#N/A	#N/A	#N/A	#N/A	0.352125	#N/A	#N/A	#N/A	#N/A	#N/A	0.75991	#N/A	#N/A	#N/A	#N/A	#N/A	#N/A	#N/A	#N/A	#N/A	#N/A	#N/A	#N/A	#N/A	#N/A	#N/A	#N/A	#N/A	#N/A	#N/A	0.219371	#N/A	#N/A	#N/A	#N/A	#N/A	#N/A	#N/A	#N/A	#N/A	#N/A	#N/A	#N/A	#N/A	#N/A	#N/A	#N/A	#N/A	#N/A	#N/A	11	ENSG00000121964	GTDC1	protein_coding	glycosyltransferase like domain containing 1 [Source:HGNC Symbol;Acc:HGNC:20887]
BPHL	#N/A	1.81794	#N/A	#N/A	#N/A	#N/A	#N/A	#N/A	#N/A	#N/A	#N/A	#N/A	#N/A	#N/A	#N/A	#N/A	#N/A	#N/A	#N/A	#N/A	#N/A	#N/A	#N/A	#N/A	#N/A	#N/A	#N/A	#N/A	#N/A	#N/A	#N/A	#N/A	#N/A	#N/A	#N/A	#N/A	0.593594	0.311099	0.501455	0.378592	#N/A	#N/A	0.343739	#N/A	#N/A	#N/A	#N/A	#N/A	1.10132	#N/A	#N/A	#N/A	#N/A	#N/A	#N/A	#N/A	1.66595	0.956997	1.0919	#N/A	#N/A	1.12887	#N/A	11	ENSG00000137274	BPHL	protein_coding	biphenyl hydrolase like [Source:HGNC Symbol;Acc:HGNC:1094]
MOK	#N/A	1.71417	0.818095	#N/A	1.07308	1.662	#N/A	#N/A	1.47956	#N/A	4.00254	#N/A	#N/A	#N/A	#N/A	#N/A	#N/A	#N/A	#N/A	#N/A	#N/A	#N/A	#N/A	#N/A	#N/A	#N/A	0.851659	1.2323	1.09939	#N/A	#N/A	#N/A	#N/A	#N/A	#N/A	#N/A	#N/A	#N/A	#N/A	#N/A	#N/A	#N/A	#N/A	#N/A	#N/A	#N/A	#N/A	#N/A	#N/A	#N/A	#N/A	#N/A	#N/A	#N/A	#N/A	#N/A	2.51049	#N/A	#N/A	#N/A	#N/A	#N/A	1.52899	11	ENSG00000080823	MOK	protein_coding	MOK protein kinase [Source:HGNC Symbol;Acc:HGNC:9833]
COPS6	#N/A	1.4804	1.40324	#N/A	#N/A	#N/A	#N/A	#N/A	1.60631	#N/A	1.19274	1.41267	#N/A	#N/A	#N/A	#N/A	#N/A	#N/A	#N/A	#N/A	#N/A	#N/A	#N/A	1.33114	#N/A	#N/A	1.45766	0.953686	0.890887	#N/A	#N/A	#N/A	#N/A	#N/A	#N/A	#N/A	1.11245	#N/A	#N/A	#N/A	#N/A	#N/A	#N/A	#N/A	#N/A	#N/A	#N/A	#N/A	#N/A	#N/A	#N/A	#N/A	#N/A	#N/A	#N/A	#N/A	#N/A	0.924629	#N/A	#N/A	#N/A	#N/A	#N/A	11	ENSG00000168090	COPS6	protein_coding	COP9 signalosome subunit 6 [Source:HGNC Symbol;Acc:HGNC:21749]
KIAA1671	#N/A	1.38318	#N/A	#N/A	#N/A	#N/A	#N/A	#N/A	#N/A	#N/A	#N/A	#N/A	#N/A	1.11994	#N/A	#N/A	#N/A	1.46539	#N/A	#N/A	#N/A	#N/A	#N/A	#N/A	#N/A	#N/A	1.72871	0.867384	1.48813	1.74477	#N/A	#N/A	#N/A	#N/A	#N/A	#N/A	#N/A	#N/A	0.48521	#N/A	#N/A	#N/A	0.471675	#N/A	#N/A	#N/A	#N/A	#N/A	#N/A	#N/A	#N/A	1.15429	#N/A	#N/A	1.41095	#N/A	#N/A	#N/A	#N/A	#N/A	#N/A	#N/A	#N/A	11	ENSG00000197077	KIAA1671	protein_coding	KIAA1671 [Source:HGNC Symbol;Acc:HGNC:29345]
CFAP69	#N/A	1.4428	1.76268	1.18888	2.37496	2.39819	#N/A	#N/A	1.83802	#N/A	#N/A	#N/A	#N/A	#N/A	#N/A	#N/A	#N/A	#N/A	#N/A	#N/A	#N/A	#N/A	#N/A	#N/A	#N/A	#N/A	2.1447	2.5838	1.91713	#N/A	#N/A	#N/A	#N/A	#N/A	#N/A	#N/A	#N/A	#N/A	#N/A	#N/A	#N/A	#N/A	#N/A	#N/A	#N/A	#N/A	#N/A	#N/A	#N/A	#N/A	#N/A	#N/A	#N/A	#N/A	#N/A	#N/A	#N/A	#N/A	#N/A	#N/A	#N/A	4.46037	1.44877	11	ENSG00000105792	CFAP69	protein_coding	cilia and flagella associated protein 69 [Source:HGNC Symbol;Acc:HGNC:26107]
DIS3L2	#N/A	0.945295	#N/A	#N/A	0.367982	0.596701	#N/A	#N/A	0.605504	#N/A	1.06895	#N/A	#N/A	#N/A	#N/A	#N/A	#N/A	#N/A	#N/A	#N/A	#N/A	0.621595	#N/A	1.11955	#N/A	#N/A	#N/A	#N/A	#N/A	#N/A	#N/A	#N/A	#N/A	#N/A	#N/A	#N/A	#N/A	#N/A	#N/A	#N/A	#N/A	#N/A	#N/A	#N/A	#N/A	#N/A	#N/A	#N/A	#N/A	#N/A	#N/A	#N/A	#N/A	#N/A	0.951074	#N/A	1.07528	0.554113	#N/A	1.01421	#N/A	#N/A	#N/A	11	ENSG00000144535	DIS3L2	protein_coding	DIS3 like 3'-5' exoribonuclease 2 [Source:HGNC Symbol;Acc:HGNC:28648]
LONP2	#N/A	0.928404	#N/A	#N/A	#N/A	0.506299	#N/A	#N/A	0.703598	#N/A	1.53146	#N/A	0.294108	#N/A	#N/A	#N/A	#N/A	#N/A	#N/A	1.16309	#N/A	#N/A	#N/A	1.10645	#N/A	#N/A	#N/A	#N/A	#N/A	#N/A	#N/A	#N/A	#N/A	#N/A	#N/A	#N/A	#N/A	#N/A	#N/A	#N/A	#N/A	#N/A	#N/A	#N/A	#N/A	#N/A	#N/A	#N/A	0.4546	#N/A	#N/A	#N/A	#N/A	#N/A	#N/A	0.91543	1.23849	0.778828	#N/A	#N/A	#N/A	#N/A	#N/A	11	ENSG00000102910	LONP2	protein_coding	lon peptidase 2, peroxisomal [Source:HGNC Symbol;Acc:HGNC:20598]
PPFIA1#131626	#N/A	0.918344	#N/A	#N/A	#N/A	#N/A	#N/A	#N/A	#N/A	#N/A	#N/A	#N/A	#N/A	0.159236	#N/A	#N/A	0.484533	#N/A	#N/A	1.00399	#N/A	#N/A	#N/A	0.648362	#N/A	#N/A	#N/A	#N/A	#N/A	#N/A	0.295208	#N/A	#N/A	#N/A	#N/A	#N/A	#N/A	#N/A	#N/A	#N/A	#N/A	#N/A	#N/A	#N/A	#N/A	#N/A	#N/A	#N/A	0.504331	#N/A	#N/A	#N/A	#N/A	#N/A	#N/A	0.800024	1.93306	0.639936	#N/A	1.17471	#N/A	#N/A	#N/A	11	ENSG00000131626	PPFIA1	protein_coding	PTPRF interacting protein alpha 1 [Source:HGNC Symbol;Acc:HGNC:9245]
ABCD3	#N/A	1.28948	#N/A	#N/A	#N/A	#N/A	#N/A	#N/A	0.984765	#N/A	1.03448	#N/A	#N/A	#N/A	#N/A	#N/A	#N/A	0.424437	#N/A	#N/A	#N/A	#N/A	#N/A	0.985892	#N/A	#N/A	0.885265	#N/A	0.944426	#N/A	#N/A	#N/A	#N/A	#N/A	#N/A	#N/A	#N/A	#N/A	#N/A	#N/A	#N/A	#N/A	#N/A	#N/A	#N/A	#N/A	#N/A	#N/A	#N/A	#N/A	#N/A	#N/A	#N/A	#N/A	#N/A	0.682312	1.98261	0.755764	#N/A	#N/A	#N/A	0.768981	#N/A	11	ENSG00000117528	ABCD3	protein_coding	ATP binding cassette subfamily D member 3 [Source:HGNC Symbol;Acc:HGNC:67]
SPHK2	#N/A	#N/A	1.15554	1.03996	1.07999	1.67093	1.81151	1.4493	#N/A	#N/A	1.51762	#N/A	0.977689	#N/A	#N/A	#N/A	#N/A	#N/A	#N/A	#N/A	#N/A	#N/A	#N/A	#N/A	#N/A	#N/A	0.884174	#N/A	1.04014	#N/A	#N/A	#N/A	#N/A	#N/A	#N/A	#N/A	#N/A	#N/A	#N/A	#N/A	#N/A	#N/A	#N/A	#N/A	#N/A	#N/A	#N/A	#N/A	#N/A	#N/A	#N/A	#N/A	#N/A	#N/A	1.31183	#N/A	#N/A	#N/A	#N/A	#N/A	#N/A	#N/A	#N/A	11	ENSG00000063176	SPHK2	protein_coding	sphingosine kinase 2 [Source:HGNC Symbol;Acc:HGNC:18859]
HPS4	#N/A	#N/A	0.854784	1.11245	1.06306	1.41985	#N/A	1.08386	2.3359	#N/A	1.3915	#N/A	#N/A	#N/A	#N/A	#N/A	#N/A	#N/A	#N/A	#N/A	#N/A	#N/A	#N/A	#N/A	#N/A	#N/A	#N/A	#N/A	#N/A	#N/A	#N/A	#N/A	#N/A	#N/A	#N/A	#N/A	#N/A	#N/A	#N/A	#N/A	#N/A	#N/A	#N/A	#N/A	#N/A	#N/A	#N/A	#N/A	#N/A	#N/A	#N/A	0.499496	#N/A	#N/A	#N/A	1.09918	1.34752	1.18443	#N/A	#N/A	#N/A	#N/A	#N/A	11	ENSG00000100099	HPS4	protein_coding	HPS4 biogenesis of lysosomal organelles complex 3 subunit 2 [Source:HGNC Symbol;Acc:HGNC:15844]
IRS2	#N/A	#N/A	2.0676	1.94567	1.23966	1.68536	1.53802	1.78172	#N/A	#N/A	1.41649	#N/A	#N/A	#N/A	#N/A	#N/A	#N/A	#N/A	#N/A	#N/A	#N/A	#N/A	#N/A	#N/A	#N/A	#N/A	#N/A	#N/A	#N/A	#N/A	#N/A	#N/A	#N/A	#N/A	#N/A	#N/A	#N/A	#N/A	#N/A	#N/A	#N/A	#N/A	0.651227	#N/A	#N/A	#N/A	0.551522	#N/A	#N/A	0.878379	#N/A	#N/A	#N/A	#N/A	#N/A	#N/A	1.23024	#N/A	#N/A	#N/A	#N/A	#N/A	#N/A	11	ENSG00000185950	IRS2	protein_coding	insulin receptor substrate 2 [Source:HGNC Symbol;Acc:HGNC:6126]
#224764	#N/A	#N/A	1.45529	1.99285	#N/A	1.04773	0.784987	2.52255	#N/A	#N/A	#N/A	#N/A	#N/A	#N/A	1.89295	#N/A	#N/A	#N/A	#N/A	#N/A	#N/A	#N/A	#N/A	#N/A	#N/A	#N/A	#N/A	#N/A	1.03758	#N/A	#N/A	#N/A	#N/A	#N/A	#N/A	#N/A	#N/A	1.14448	#N/A	#N/A	0.910945	0.456939	#N/A	#N/A	#N/A	#N/A	#N/A	#N/A	#N/A	#N/A	0.683812	#N/A	#N/A	#N/A	#N/A	#N/A	#N/A	#N/A	#N/A	#N/A	#N/A	#N/A	#N/A	11	ENSG00000224764		lncRNA	novel transcript
#259575	#N/A	#N/A	3.08844	2.56892	2.30892	#N/A	#N/A	2.61496	0.861896	#N/A	0.606129	#N/A	#N/A	#N/A	#N/A	#N/A	#N/A	#N/A	#N/A	#N/A	#N/A	#N/A	#N/A	#N/A	#N/A	#N/A	2.13966	1.45158	1.58086	#N/A	#N/A	#N/A	#N/A	#N/A	#N/A	#N/A	#N/A	#N/A	#N/A	#N/A	#N/A	#N/A	#N/A	#N/A	#N/A	#N/A	#N/A	#N/A	#N/A	#N/A	#N/A	0.766404	#N/A	#N/A	#N/A	#N/A	#N/A	#N/A	#N/A	#N/A	#N/A	1.19796	#N/A	11	ENSG00000259575		lncRNA	novel transcript, antisense to RORA
SPINK9	#N/A	#N/A	1.78707	1.24648	#N/A	#N/A	0.510685	1.22177	#N/A	#N/A	#N/A	#N/A	#N/A	#N/A	#N/A	#N/A	#N/A	#N/A	#N/A	#N/A	#N/A	0.496167	#N/A	#N/A	#N/A	#N/A	0.935577	#N/A	#N/A	#N/A	1.20349	#N/A	#N/A	#N/A	#N/A	#N/A	#N/A	#N/A	#N/A	#N/A	#N/A	#N/A	#N/A	#N/A	#N/A	#N/A	#N/A	#N/A	#N/A	#N/A	#N/A	1.48431	1.25089	0.599831	0.549893	#N/A	#N/A	#N/A	#N/A	#N/A	#N/A	#N/A	#N/A	11	ENSG00000204909	SPINK9	protein_coding	serine peptidase inhibitor Kazal type 9 [Source:HGNC Symbol;Acc:HGNC:32951]
HOXC4	#N/A	#N/A	3.62144	2.37099	1.90152	3.13634	1.52969	1.80091	#N/A	#N/A	#N/A	#N/A	#N/A	#N/A	#N/A	#N/A	#N/A	#N/A	#N/A	#N/A	#N/A	#N/A	#N/A	#N/A	#N/A	#N/A	2.44698	1.89871	2.11513	#N/A	#N/A	#N/A	#N/A	#N/A	#N/A	#N/A	#N/A	#N/A	#N/A	#N/A	#N/A	#N/A	#N/A	#N/A	#N/A	#N/A	#N/A	#N/A	1.34055	#N/A	#N/A	#N/A	#N/A	#N/A	#N/A	#N/A	#N/A	#N/A	#N/A	#N/A	#N/A	2.05572	#N/A	11	ENSG00000198353	HOXC4	protein_coding	homeobox C4 [Source:HGNC Symbol;Acc:HGNC:5126]
TRMT10C	#N/A	#N/A	2.17142	2.37387	1.34022	#N/A	1.46119	1.53001	1.58513	#N/A	#N/A	#N/A	#N/A	0.767882	0.916444	#N/A	#N/A	#N/A	#N/A	#N/A	#N/A	#N/A	#N/A	#N/A	#N/A	#N/A	#N/A	#N/A	#N/A	#N/A	#N/A	#N/A	#N/A	#N/A	#N/A	#N/A	1.4385	#N/A	0.130983	#N/A	#N/A	#N/A	#N/A	#N/A	#N/A	#N/A	#N/A	#N/A	#N/A	#N/A	#N/A	#N/A	#N/A	#N/A	#N/A	#N/A	0.812172	#N/A	#N/A	#N/A	#N/A	#N/A	#N/A	11	ENSG00000174173	TRMT10C	protein_coding	tRNA methyltransferase 10C, mitochondrial RNase P subunit [Source:HGNC Symbol;Acc:HGNC:26022]
HYPK	#N/A	#N/A	1.57509	#N/A	#N/A	1.23967	1.20346	1.51372	1.65742	#N/A	#N/A	#N/A	1.76364	#N/A	#N/A	1.14469	#N/A	#N/A	#N/A	#N/A	#N/A	#N/A	#N/A	#N/A	#N/A	#N/A	#N/A	#N/A	#N/A	#N/A	#N/A	#N/A	#N/A	#N/A	#N/A	#N/A	#N/A	#N/A	#N/A	#N/A	#N/A	#N/A	#N/A	#N/A	#N/A	#N/A	#N/A	#N/A	#N/A	#N/A	#N/A	1.17709	1.47877	1.54456	#N/A	#N/A	0.972319	#N/A	#N/A	#N/A	#N/A	#N/A	#N/A	11	ENSG00000242028	HYPK	protein_coding	huntingtin interacting protein K [Source:HGNC Symbol;Acc:HGNC:18418]
CHCHD4	#N/A	#N/A	0.391887	#N/A	#N/A	#N/A	#N/A	0.178574	0.12741	#N/A	#N/A	#N/A	#N/A	#N/A	#N/A	#N/A	#N/A	#N/A	#N/A	#N/A	#N/A	#N/A	#N/A	#N/A	#N/A	#N/A	#N/A	#N/A	#N/A	#N/A	#N/A	#N/A	#N/A	#N/A	#N/A	#N/A	0.0908184	#N/A	0.0270646	#N/A	#N/A	#N/A	#N/A	#N/A	#N/A	#N/A	#N/A	#N/A	#N/A	0.0974268	#N/A	0.55493	0.187811	#N/A	0.134483	0.1083	#N/A	0.127042	#N/A	#N/A	#N/A	#N/A	#N/A	11	ENSG00000163528	CHCHD4	protein_coding	coiled-coil-helix-coiled-coil-helix domain containing 4 [Source:HGNC Symbol;Acc:HGNC:26467]
CYP3A4	#N/A	#N/A	2.7999	#N/A	0.858177	0.635653	#N/A	1.13579	#N/A	#N/A	#N/A	#N/A	1.05284	1.07529	#N/A	#N/A	0.498206	#N/A	#N/A	#N/A	#N/A	#N/A	#N/A	#N/A	#N/A	#N/A	#N/A	#N/A	0.663085	#N/A	#N/A	#N/A	#N/A	#N/A	#N/A	#N/A	#N/A	#N/A	#N/A	#N/A	#N/A	#N/A	#N/A	#N/A	#N/A	#N/A	#N/A	#N/A	#N/A	#N/A	#N/A	1.83409	#N/A	0.585134	#N/A	#N/A	#N/A	#N/A	#N/A	#N/A	#N/A	0.554284	#N/A	11	ENSG00000160868	CYP3A4	protein_coding	cytochrome P450 family 3 subfamily A member 4 [Source:HGNC Symbol;Acc:HGNC:2637]
GNAS-AS1	#N/A	#N/A	3.15545	#N/A	1.96278	1.36452	#N/A	2.06047	1.00546	#N/A	0.684081	#N/A	#N/A	#N/A	#N/A	#N/A	1.20618	#N/A	#N/A	#N/A	#N/A	#N/A	#N/A	#N/A	#N/A	#N/A	1.5715	#N/A	2.07557	#N/A	#N/A	#N/A	#N/A	#N/A	#N/A	#N/A	#N/A	#N/A	#N/A	#N/A	#N/A	#N/A	#N/A	#N/A	#N/A	#N/A	#N/A	#N/A	#N/A	#N/A	#N/A	1.18528	#N/A	#N/A	#N/A	#N/A	#N/A	#N/A	1.25729	#N/A	#N/A	#N/A	#N/A	11	ENSG00000235590	GNAS-AS1	lncRNA	GNAS antisense RNA 1 [Source:HGNC Symbol;Acc:HGNC:24872]
LIMD1	#N/A	#N/A	0.417221	0.891898	0.828252	1.01439	0.618095	0.720551	1.15413	#N/A	0.942539	#N/A	#N/A	#N/A	#N/A	#N/A	#N/A	#N/A	#N/A	#N/A	#N/A	#N/A	#N/A	#N/A	#N/A	#N/A	#N/A	#N/A	#N/A	#N/A	0.648254	#N/A	#N/A	#N/A	#N/A	#N/A	#N/A	#N/A	#N/A	#N/A	#N/A	#N/A	#N/A	#N/A	#N/A	0.536339	#N/A	#N/A	#N/A	0.210169	#N/A	#N/A	#N/A	#N/A	#N/A	#N/A	#N/A	#N/A	#N/A	#N/A	#N/A	#N/A	#N/A	11	ENSG00000144791	LIMD1	protein_coding	LIM domain containing 1 [Source:HGNC Symbol;Acc:HGNC:6612]
#286890	#N/A	#N/A	2.61554	0.575955	#N/A	#N/A	#N/A	0.5688	#N/A	#N/A	#N/A	#N/A	#N/A	3.03988	#N/A	0.662693	#N/A	#N/A	#N/A	#N/A	#N/A	#N/A	0.507955	#N/A	#N/A	#N/A	0.503006	#N/A	#N/A	#N/A	#N/A	#N/A	#N/A	#N/A	#N/A	#N/A	#N/A	#N/A	#N/A	#N/A	#N/A	#N/A	#N/A	#N/A	#N/A	#N/A	#N/A	#N/A	#N/A	#N/A	#N/A	3.25183	#N/A	#N/A	0.336386	0.272134	#N/A	0.267801	#N/A	#N/A	#N/A	#N/A	#N/A	11	ENSG00000286890		lncRNA	novel transcript, antisense to FHOD3
HDAC6	#N/A	#N/A	0.723365	#N/A	#N/A	1.09076	#N/A	0.82565	1.84812	#N/A	0.923324	#N/A	#N/A	#N/A	#N/A	#N/A	#N/A	#N/A	#N/A	1.71163	#N/A	1.01018	#N/A	#N/A	#N/A	#N/A	#N/A	#N/A	1.25095	#N/A	#N/A	#N/A	#N/A	#N/A	#N/A	#N/A	#N/A	#N/A	#N/A	#N/A	#N/A	#N/A	#N/A	#N/A	#N/A	#N/A	#N/A	#N/A	#N/A	#N/A	0.271634	#N/A	#N/A	#N/A	#N/A	#N/A	1.52503	1.01061	#N/A	#N/A	#N/A	#N/A	#N/A	11	ENSG00000094631	HDAC6	protein_coding	histone deacetylase 6 [Source:HGNC Symbol;Acc:HGNC:14064]
#258520	#N/A	#N/A	1.08307	#N/A	#N/A	#N/A	1.00068	1.57558	0.874037	#N/A	0.617001	#N/A	1.96721	#N/A	#N/A	#N/A	#N/A	#N/A	#N/A	#N/A	#N/A	#N/A	#N/A	#N/A	#N/A	#N/A	2.69945	1.3744	1.84826	#N/A	#N/A	#N/A	#N/A	#N/A	#N/A	#N/A	#N/A	#N/A	#N/A	#N/A	#N/A	#N/A	#N/A	#N/A	#N/A	#N/A	#N/A	#N/A	#N/A	#N/A	#N/A	#N/A	#N/A	#N/A	#N/A	0.809102	#N/A	#N/A	#N/A	#N/A	#N/A	1.17144	#N/A	11	ENSG00000258520		lncRNA	novel transcript
SPEGNB	#N/A	#N/A	0.759331	#N/A	#N/A	#N/A	#N/A	0.353559	#N/A	#N/A	#N/A	#N/A	#N/A	1.9492	0.489546	0.482269	0.187428	0.308715	#N/A	#N/A	#N/A	#N/A	#N/A	#N/A	#N/A	#N/A	#N/A	#N/A	#N/A	#N/A	0.709283	#N/A	0.282386	#N/A	#N/A	#N/A	#N/A	#N/A	#N/A	#N/A	#N/A	#N/A	#N/A	#N/A	#N/A	#N/A	#N/A	#N/A	#N/A	#N/A	#N/A	1.84637	0.508071	#N/A	#N/A	#N/A	#N/A	#N/A	#N/A	#N/A	#N/A	#N/A	#N/A	11	ENSG00000286095	SPEGNB	protein_coding	SPEG neighbor [Source:HGNC Symbol;Acc:HGNC:51251]
#259617	#N/A	#N/A	0.977079	#N/A	#N/A	#N/A	#N/A	1.31166	#N/A	#N/A	#N/A	#N/A	1.38672	#N/A	0.73369	#N/A	#N/A	#N/A	#N/A	1.00781	#N/A	#N/A	#N/A	#N/A	#N/A	#N/A	1.5615	#N/A	#N/A	#N/A	0.695467	#N/A	#N/A	#N/A	#N/A	#N/A	#N/A	#N/A	#N/A	#N/A	#N/A	#N/A	#N/A	#N/A	#N/A	#N/A	#N/A	#N/A	#N/A	#N/A	#N/A	0.746537	#N/A	1.55803	#N/A	#N/A	0.937891	#N/A	2.60557	#N/A	#N/A	#N/A	#N/A	11	ENSG00000259617		lncRNA	novel transcript, antisense to INO80
COX6A2	#N/A	#N/A	0.21957	0.178412	0.159058	0.141192	#N/A	0.176983	#N/A	#N/A	#N/A	#N/A	0.174137	0.353562	#N/A	#N/A	#N/A	0.155619	#N/A	#N/A	#N/A	#N/A	#N/A	#N/A	#N/A	#N/A	0.177277	#N/A	#N/A	#N/A	#N/A	#N/A	#N/A	#N/A	#N/A	#N/A	#N/A	#N/A	#N/A	#N/A	#N/A	#N/A	#N/A	#N/A	#N/A	#N/A	#N/A	#N/A	#N/A	#N/A	#N/A	0.225534	#N/A	#N/A	#N/A	#N/A	#N/A	#N/A	#N/A	#N/A	0.0551803	#N/A	#N/A	11	ENSG00000156885	COX6A2	protein_coding	cytochrome c oxidase subunit 6A2 [Source:HGNC Symbol;Acc:HGNC:2279]
PLXNC1	#N/A	#N/A	#N/A	#N/A	#N/A	#N/A	#N/A	0.910306	#N/A	#N/A	#N/A	#N/A	#N/A	#N/A	#N/A	#N/A	#N/A	#N/A	#N/A	#N/A	#N/A	#N/A	#N/A	#N/A	#N/A	#N/A	#N/A	#N/A	#N/A	#N/A	#N/A	#N/A	#N/A	#N/A	#N/A	#N/A	#N/A	#N/A	#N/A	#N/A	#N/A	#N/A	0.413063	#N/A	0.748049	#N/A	0.517273	#N/A	#N/A	0.796597	#N/A	1.40207	1.15634	1.16314	#N/A	1.93454	1.23157	2.11106	#N/A	#N/A	#N/A	#N/A	#N/A	11	ENSG00000136040	PLXNC1	protein_coding	plexin C1 [Source:HGNC Symbol;Acc:HGNC:9106]
TNS1-AS1	#N/A	#N/A	1.19811	#N/A	#N/A	#N/A	0.417358	0.950476	#N/A	#N/A	#N/A	#N/A	#N/A	#N/A	1.50271	#N/A	0.375867	#N/A	#N/A	#N/A	#N/A	#N/A	#N/A	#N/A	#N/A	#N/A	0.832693	0.479346	0.516692	#N/A	#N/A	#N/A	#N/A	#N/A	#N/A	#N/A	#N/A	#N/A	#N/A	#N/A	#N/A	#N/A	#N/A	#N/A	#N/A	#N/A	#N/A	#N/A	#N/A	#N/A	#N/A	1.46225	1.21151	#N/A	#N/A	#N/A	#N/A	#N/A	0.43504	#N/A	#N/A	#N/A	#N/A	11	ENSG00000223923	TNS1-AS1	lncRNA	TNS1 antisense RNA 1 [Source:HGNC Symbol;Acc:HGNC:40589]
SPDYE16#185040	#N/A	#N/A	1.16356	#N/A	#N/A	1.48248	2.04376	1.28538	1.16568	#N/A	#N/A	1.05293	#N/A	#N/A	#N/A	#N/A	1.48084	#N/A	#N/A	#N/A	#N/A	#N/A	#N/A	#N/A	#N/A	#N/A	1.27449	2.05109	#N/A	#N/A	#N/A	#N/A	#N/A	#N/A	#N/A	#N/A	#N/A	#N/A	#N/A	#N/A	#N/A	#N/A	#N/A	#N/A	#N/A	#N/A	#N/A	#N/A	#N/A	#N/A	#N/A	0.50989	#N/A	#N/A	#N/A	#N/A	#N/A	1.28977	#N/A	#N/A	#N/A	#N/A	#N/A	11	ENSG00000185040	SPDYE16	protein_coding	speedy/RINGO cell cycle regulator family member E16 [Source:HGNC Symbol;Acc:HGNC:51512]
CNMD	#N/A	#N/A	1.18559	#N/A	#N/A	#N/A	0.947269	2.03381	#N/A	#N/A	#N/A	#N/A	#N/A	1.11901	1.91531	#N/A	#N/A	1.52163	#N/A	#N/A	#N/A	#N/A	#N/A	#N/A	0.837113	#N/A	#N/A	#N/A	1.02779	#N/A	#N/A	#N/A	#N/A	#N/A	#N/A	#N/A	#N/A	#N/A	#N/A	#N/A	#N/A	#N/A	#N/A	#N/A	#N/A	#N/A	#N/A	#N/A	#N/A	#N/A	#N/A	1.05695	#N/A	#N/A	#N/A	0.776807	#N/A	#N/A	0.902874	#N/A	#N/A	#N/A	#N/A	11	ENSG00000136110	CNMD	protein_coding	chondromodulin [Source:HGNC Symbol;Acc:HGNC:17005]
SPINK13	#N/A	#N/A	2.25625	1.32076	0.867139	0.643675	#N/A	1.26007	#N/A	#N/A	#N/A	#N/A	#N/A	1.14341	#N/A	#N/A	#N/A	1.00121	#N/A	#N/A	#N/A	#N/A	#N/A	#N/A	#N/A	#N/A	#N/A	#N/A	#N/A	#N/A	1.25598	#N/A	#N/A	#N/A	#N/A	#N/A	#N/A	#N/A	#N/A	#N/A	#N/A	#N/A	#N/A	#N/A	#N/A	#N/A	#N/A	#N/A	#N/A	#N/A	#N/A	1.1763	1.57708	#N/A	#N/A	#N/A	#N/A	0.452057	#N/A	#N/A	#N/A	#N/A	#N/A	11	ENSG00000214510	SPINK13	protein_coding	serine peptidase inhibitor Kazal type 13 [Source:HGNC Symbol;Acc:HGNC:27200]
RRS1-DT	#N/A	#N/A	1.10613	0.360355	0.308963	#N/A	#N/A	0.350723	#N/A	#N/A	#N/A	#N/A	#N/A	1.28603	0.47518	0.385048	#N/A	0.310512	#N/A	#N/A	#N/A	#N/A	#N/A	#N/A	#N/A	#N/A	0.363377	#N/A	#N/A	#N/A	#N/A	#N/A	0.272274	#N/A	#N/A	#N/A	#N/A	#N/A	#N/A	#N/A	#N/A	#N/A	#N/A	#N/A	#N/A	#N/A	#N/A	#N/A	#N/A	#N/A	#N/A	1.24947	#N/A	#N/A	#N/A	#N/A	#N/A	#N/A	#N/A	#N/A	#N/A	#N/A	#N/A	11	ENSG00000246145	RRS1-DT	lncRNA	RRS1 divergent transcript [Source:HGNC Symbol;Acc:HGNC:50465]
#287258	#N/A	#N/A	3.06007	0.583372	0.469309	0.391677	#N/A	0.567985	#N/A	#N/A	#N/A	#N/A	#N/A	1.81065	#N/A	0.798259	#N/A	#N/A	#N/A	#N/A	#N/A	#N/A	#N/A	#N/A	#N/A	#N/A	0.56149	#N/A	#N/A	#N/A	1.60334	#N/A	#N/A	#N/A	#N/A	#N/A	#N/A	#N/A	#N/A	#N/A	#N/A	#N/A	#N/A	#N/A	#N/A	#N/A	#N/A	#N/A	#N/A	#N/A	#N/A	2.64522	0.613165	#N/A	#N/A	#N/A	#N/A	#N/A	#N/A	#N/A	#N/A	#N/A	#N/A	11	ENSG00000287258		lncRNA	novel transcript, antisense to PKIB
TIMM29	#N/A	#N/A	0.789191	#N/A	#N/A	#N/A	#N/A	1.07883	1.32383	#N/A	#N/A	#N/A	0.85274	#N/A	#N/A	0.772654	#N/A	#N/A	3.84281	#N/A	#N/A	#N/A	#N/A	#N/A	#N/A	#N/A	#N/A	1.1088	#N/A	#N/A	#N/A	#N/A	#N/A	#N/A	#N/A	#N/A	#N/A	#N/A	#N/A	#N/A	#N/A	#N/A	#N/A	#N/A	#N/A	#N/A	#N/A	#N/A	#N/A	#N/A	#N/A	0.70515	#N/A	1.62962	#N/A	#N/A	#N/A	1.42565	#N/A	1.25887	#N/A	#N/A	#N/A	11	ENSG00000142444	TIMM29	protein_coding	translocase of inner mitochondrial membrane 29 [Source:HGNC Symbol;Acc:HGNC:25152]
SLC45A4	#N/A	#N/A	1.20734	#N/A	1.4977	1.10939	#N/A	1.11878	#N/A	#N/A	2.57998	#N/A	#N/A	#N/A	0.8708	#N/A	1.16559	#N/A	#N/A	#N/A	#N/A	#N/A	#N/A	#N/A	#N/A	#N/A	#N/A	#N/A	#N/A	#N/A	0.549516	#N/A	#N/A	#N/A	#N/A	#N/A	#N/A	#N/A	#N/A	#N/A	#N/A	#N/A	#N/A	#N/A	#N/A	#N/A	#N/A	#N/A	#N/A	#N/A	#N/A	2.03003	#N/A	#N/A	2.72342	#N/A	#N/A	1.91283	#N/A	#N/A	#N/A	#N/A	#N/A	11	ENSG00000022567	SLC45A4	protein_coding	solute carrier family 45 member 4 [Source:HGNC Symbol;Acc:HGNC:29196]
ECM2	#N/A	#N/A	1.89502	0.83849	1.6449	1.71997	0.907189	0.808167	1.43751	#N/A	1.44269	#N/A	#N/A	#N/A	#N/A	#N/A	#N/A	#N/A	#N/A	#N/A	#N/A	#N/A	#N/A	#N/A	#N/A	#N/A	#N/A	#N/A	#N/A	#N/A	#N/A	#N/A	#N/A	#N/A	#N/A	#N/A	0.515692	#N/A	#N/A	#N/A	#N/A	#N/A	#N/A	#N/A	#N/A	#N/A	#N/A	#N/A	#N/A	#N/A	#N/A	#N/A	#N/A	#N/A	#N/A	#N/A	#N/A	#N/A	#N/A	#N/A	#N/A	1.48738	1.73487	11	ENSG00000106823	ECM2	protein_coding	extracellular matrix protein 2 [Source:HGNC Symbol;Acc:HGNC:3154]
RBM5-AS1	#N/A	#N/A	1.13004	#N/A	#N/A	#N/A	#N/A	1.62405	#N/A	#N/A	#N/A	#N/A	2.64878	#N/A	0.952218	#N/A	#N/A	1.67636	#N/A	#N/A	1.03856	#N/A	#N/A	#N/A	#N/A	#N/A	1.55651	1.91778	#N/A	#N/A	#N/A	#N/A	#N/A	#N/A	#N/A	#N/A	#N/A	#N/A	#N/A	#N/A	#N/A	#N/A	#N/A	#N/A	#N/A	#N/A	#N/A	#N/A	1.75552	#N/A	#N/A	#N/A	#N/A	1.38607	#N/A	#N/A	#N/A	1.19699	#N/A	#N/A	#N/A	#N/A	#N/A	11	ENSG00000281691	RBM5-AS1	lncRNA	RBM5 antisense RNA 1 [Source:HGNC Symbol;Acc:HGNC:48871]
RADX	#N/A	#N/A	#N/A	1.44732	#N/A	1.19023	0.898343	1.72394	#N/A	#N/A	#N/A	#N/A	#N/A	0.749986	1.33717	#N/A	1.06769	#N/A	#N/A	#N/A	#N/A	#N/A	#N/A	#N/A	#N/A	#N/A	1.67761	#N/A	1.24601	#N/A	#N/A	#N/A	#N/A	#N/A	#N/A	#N/A	#N/A	#N/A	#N/A	#N/A	#N/A	#N/A	#N/A	#N/A	#N/A	#N/A	#N/A	#N/A	#N/A	#N/A	#N/A	1.50883	#N/A	#N/A	#N/A	#N/A	#N/A	#N/A	0.891483	#N/A	#N/A	#N/A	#N/A	11	ENSG00000147231	RADX	protein_coding	RPA1 related single stranded DNA binding protein, X-linked [Source:HGNC Symbol;Acc:HGNC:25486]
TCTN1	#N/A	#N/A	2.90191	0.910702	2.04036	4.75825	2.62547	0.96123	2.82896	#N/A	3.02469	#N/A	#N/A	#N/A	#N/A	#N/A	#N/A	#N/A	#N/A	#N/A	#N/A	#N/A	#N/A	#N/A	#N/A	#N/A	#N/A	1.77133	1.31372	#N/A	#N/A	#N/A	#N/A	#N/A	#N/A	#N/A	#N/A	#N/A	#N/A	#N/A	#N/A	#N/A	#N/A	#N/A	#N/A	#N/A	#N/A	#N/A	#N/A	#N/A	#N/A	#N/A	#N/A	#N/A	#N/A	#N/A	#N/A	#N/A	#N/A	#N/A	#N/A	1.57513	#N/A	11	ENSG00000204852	TCTN1	protein_coding	tectonic family member 1 [Source:HGNC Symbol;Acc:HGNC:26113]
MTUS1-DT	#N/A	#N/A	1.72369	2.39383	2.14259	1.32473	3.11465	1.16604	3.17321	#N/A	#N/A	#N/A	#N/A	0.533472	1.306	#N/A	#N/A	#N/A	#N/A	#N/A	#N/A	#N/A	#N/A	#N/A	#N/A	#N/A	#N/A	#N/A	3.38338	#N/A	#N/A	#N/A	#N/A	#N/A	#N/A	#N/A	#N/A	#N/A	#N/A	#N/A	#N/A	#N/A	#N/A	#N/A	#N/A	#N/A	#N/A	#N/A	#N/A	#N/A	#N/A	#N/A	#N/A	#N/A	#N/A	#N/A	#N/A	#N/A	#N/A	#N/A	#N/A	#N/A	1.66491	11	ENSG00000253944	MTUS1-DT	lncRNA	MTUS1 divergent transcript [Source:HGNC Symbol;Acc:HGNC:55525]
#242828	#N/A	#N/A	1.04977	0.266079	#N/A	#N/A	#N/A	0.249952	#N/A	#N/A	#N/A	#N/A	0.22295	1.26971	0.505732	0.378575	#N/A	#N/A	#N/A	#N/A	#N/A	#N/A	#N/A	#N/A	#N/A	#N/A	0.267944	#N/A	#N/A	#N/A	0.687177	#N/A	#N/A	#N/A	#N/A	#N/A	0.0869485	#N/A	#N/A	#N/A	#N/A	#N/A	#N/A	#N/A	#N/A	#N/A	#N/A	#N/A	#N/A	#N/A	#N/A	0.552441	#N/A	#N/A	#N/A	#N/A	#N/A	#N/A	#N/A	#N/A	#N/A	#N/A	#N/A	11	ENSG00000242828		lncRNA	novel transcript
CDC5L	#N/A	#N/A	0.562537	#N/A	0.821883	1.19768	#N/A	0.534047	2.41174	#N/A	1.80799	#N/A	#N/A	#N/A	#N/A	#N/A	#N/A	#N/A	#N/A	1.4394	#N/A	#N/A	#N/A	#N/A	#N/A	#N/A	#N/A	#N/A	#N/A	#N/A	#N/A	#N/A	#N/A	#N/A	#N/A	#N/A	0.291815	#N/A	0.364996	#N/A	#N/A	#N/A	#N/A	#N/A	#N/A	#N/A	#N/A	#N/A	#N/A	#N/A	#N/A	#N/A	#N/A	#N/A	#N/A	1.67547	#N/A	1.20621	#N/A	#N/A	#N/A	#N/A	#N/A	11	ENSG00000096401	CDC5L	protein_coding	cell division cycle 5 like [Source:HGNC Symbol;Acc:HGNC:1743]
#226862	#N/A	#N/A	4.68394	0.980554	#N/A	0.485713	0.407786	0.856557	#N/A	#N/A	#N/A	#N/A	#N/A	1.51651	#N/A	#N/A	#N/A	#N/A	#N/A	#N/A	#N/A	#N/A	#N/A	#N/A	#N/A	#N/A	#N/A	0.452207	0.484876	#N/A	1.34359	#N/A	#N/A	#N/A	#N/A	#N/A	#N/A	#N/A	#N/A	#N/A	#N/A	#N/A	#N/A	#N/A	#N/A	#N/A	#N/A	#N/A	#N/A	#N/A	#N/A	1.64095	#N/A	#N/A	#N/A	#N/A	#N/A	0.333313	#N/A	#N/A	#N/A	#N/A	#N/A	11	ENSG00000226862		lncRNA	novel transcript
C11orf65	#N/A	#N/A	0.994409	1.05253	0.807734	2.2662	1.98912	0.772116	1.41532	#N/A	1.21996	#N/A	0.874984	#N/A	#N/A	#N/A	#N/A	#N/A	#N/A	#N/A	#N/A	#N/A	#N/A	#N/A	#N/A	#N/A	#N/A	#N/A	#N/A	#N/A	#N/A	#N/A	#N/A	#N/A	#N/A	#N/A	#N/A	#N/A	#N/A	#N/A	#N/A	#N/A	#N/A	#N/A	#N/A	#N/A	#N/A	#N/A	#N/A	#N/A	#N/A	#N/A	#N/A	#N/A	#N/A	#N/A	#N/A	#N/A	1.05276	1.4798	#N/A	#N/A	#N/A	11	ENSG00000166323	C11orf65	protein_coding	chromosome 11 open reading frame 65 [Source:HGNC Symbol;Acc:HGNC:28519]
GNRHR	#N/A	#N/A	2.41922	1.26015	#N/A	0.616578	0.481446	1.16046	#N/A	#N/A	#N/A	#N/A	0.809136	#N/A	#N/A	1.44538	#N/A	#N/A	#N/A	#N/A	#N/A	#N/A	#N/A	#N/A	#N/A	#N/A	#N/A	#N/A	0.588772	#N/A	#N/A	#N/A	#N/A	#N/A	#N/A	#N/A	0.336642	#N/A	#N/A	#N/A	#N/A	#N/A	#N/A	#N/A	#N/A	#N/A	#N/A	#N/A	#N/A	#N/A	#N/A	#N/A	#N/A	#N/A	#N/A	#N/A	#N/A	0.391354	0.511642	#N/A	#N/A	#N/A	#N/A	11	ENSG00000109163	GNRHR	protein_coding	gonadotropin releasing hormone receptor [Source:HGNC Symbol;Acc:HGNC:4421]
SLC16A4-AS1	#N/A	#N/A	1.65819	0.993499	3.06588	#N/A	1.30947	1.04458	1.73983	#N/A	1.22829	#N/A	#N/A	0.828891	1.11189	#N/A	1.74771	#N/A	#N/A	#N/A	#N/A	#N/A	#N/A	#N/A	#N/A	#N/A	1.28942	#N/A	#N/A	#N/A	#N/A	#N/A	#N/A	#N/A	#N/A	#N/A	#N/A	#N/A	#N/A	#N/A	#N/A	#N/A	#N/A	#N/A	#N/A	#N/A	#N/A	#N/A	#N/A	#N/A	#N/A	#N/A	#N/A	#N/A	#N/A	#N/A	#N/A	#N/A	#N/A	#N/A	#N/A	#N/A	#N/A	11	ENSG00000273373	SLC16A4-AS1	lncRNA	SLC16A4 antisense RNA 1 [Source:HGNC Symbol;Acc:HGNC:56051]
#286545	#N/A	#N/A	5.56278	#N/A	0.940519	0.769864	0.618979	1.42947	0.572047	#N/A	#N/A	#N/A	#N/A	#N/A	#N/A	#N/A	#N/A	#N/A	#N/A	#N/A	#N/A	#N/A	#N/A	#N/A	#N/A	#N/A	#N/A	0.593643	#N/A	#N/A	#N/A	#N/A	#N/A	#N/A	#N/A	#N/A	#N/A	#N/A	#N/A	#N/A	#N/A	#N/A	#N/A	#N/A	#N/A	#N/A	#N/A	#N/A	#N/A	#N/A	#N/A	1.01017	#N/A	#N/A	0.69625	0.549281	#N/A	0.557644	#N/A	#N/A	#N/A	#N/A	#N/A	11	ENSG00000286545		lncRNA	novel transcript, antisense to ZC3H8
RDH10-AS1	#N/A	#N/A	2.21678	#N/A	#N/A	#N/A	#N/A	1.36309	0.810076	#N/A	0.519069	#N/A	#N/A	#N/A	#N/A	#N/A	#N/A	#N/A	#N/A	#N/A	#N/A	#N/A	#N/A	#N/A	#N/A	#N/A	1.65528	1.32946	1.1985	#N/A	1.55845	#N/A	#N/A	#N/A	#N/A	#N/A	#N/A	#N/A	#N/A	#N/A	#N/A	#N/A	#N/A	#N/A	#N/A	#N/A	#N/A	#N/A	#N/A	#N/A	#N/A	1.62988	#N/A	#N/A	#N/A	0.671227	#N/A	#N/A	#N/A	#N/A	#N/A	#N/A	0.85011	11	ENSG00000250295	RDH10-AS1	lncRNA	RDH10 antisense RNA 1 [Source:HGNC Symbol;Acc:HGNC:51658]
#271141	#N/A	#N/A	1.91967	#N/A	#N/A	#N/A	#N/A	1.13262	#N/A	#N/A	#N/A	#N/A	0.791543	1.39214	1.90087	#N/A	0.476279	#N/A	#N/A	#N/A	#N/A	#N/A	#N/A	#N/A	#N/A	#N/A	#N/A	#N/A	0.578316	#N/A	1.69528	#N/A	#N/A	#N/A	#N/A	#N/A	#N/A	#N/A	#N/A	#N/A	#N/A	#N/A	#N/A	#N/A	#N/A	#N/A	#N/A	#N/A	#N/A	#N/A	#N/A	2.89974	#N/A	#N/A	#N/A	#N/A	#N/A	0.378823	#N/A	#N/A	#N/A	0.549058	#N/A	11	ENSG00000271141		lncRNA	novel transcript
#286887	#N/A	#N/A	0.828424	#N/A	#N/A	#N/A	#N/A	0.191282	#N/A	#N/A	#N/A	#N/A	0.185576	0.462679	0.213086	0.210665	#N/A	#N/A	#N/A	#N/A	#N/A	#N/A	#N/A	#N/A	#N/A	#N/A	#N/A	#N/A	#N/A	#N/A	0.299078	#N/A	0.180179	#N/A	#N/A	#N/A	#N/A	#N/A	#N/A	0.0439766	1.0873	#N/A	#N/A	#N/A	#N/A	#N/A	#N/A	#N/A	#N/A	#N/A	#N/A	0.698244	#N/A	#N/A	#N/A	#N/A	#N/A	#N/A	#N/A	#N/A	#N/A	#N/A	#N/A	11	ENSG00000286887		lncRNA	novel transcript, antisense to SGK1
KTN1-AS1	#N/A	#N/A	1.18924	0.929222	1.17124	1.34456	#N/A	1.03592	2.01479	#N/A	1.81684	#N/A	#N/A	#N/A	#N/A	#N/A	#N/A	#N/A	#N/A	#N/A	#N/A	#N/A	#N/A	#N/A	#N/A	#N/A	1.6187	2.83562	2.92593	#N/A	#N/A	#N/A	#N/A	#N/A	#N/A	#N/A	#N/A	#N/A	#N/A	#N/A	#N/A	#N/A	#N/A	#N/A	#N/A	#N/A	#N/A	#N/A	#N/A	#N/A	#N/A	#N/A	#N/A	#N/A	#N/A	#N/A	#N/A	#N/A	#N/A	#N/A	#N/A	1.31774	#N/A	11	ENSG00000186615	KTN1-AS1	lncRNA	KTN1 antisense RNA 1 [Source:HGNC Symbol;Acc:HGNC:19842]
CTU2	#N/A	#N/A	1.06229	2.01149	#N/A	#N/A	#N/A	1.38426	#N/A	#N/A	#N/A	#N/A	2.62098	#N/A	#N/A	1.30431	1.08113	#N/A	#N/A	#N/A	#N/A	#N/A	1.22576	#N/A	#N/A	#N/A	2.46617	#N/A	#N/A	#N/A	1.04155	#N/A	#N/A	#N/A	#N/A	#N/A	#N/A	#N/A	#N/A	#N/A	#N/A	#N/A	#N/A	#N/A	#N/A	#N/A	#N/A	#N/A	#N/A	#N/A	#N/A	1.20062	1.30003	#N/A	#N/A	#N/A	#N/A	#N/A	#N/A	#N/A	#N/A	#N/A	#N/A	11	ENSG00000174177	CTU2	protein_coding	cytosolic thiouridylase subunit 2 [Source:HGNC Symbol;Acc:HGNC:28005]
THG1L	#N/A	#N/A	3.22915	1.87277	3.0917	#N/A	1.18427	1.48221	1.07751	#N/A	0.766325	#N/A	#N/A	#N/A	#N/A	#N/A	#N/A	#N/A	#N/A	#N/A	#N/A	#N/A	#N/A	#N/A	#N/A	#N/A	#N/A	#N/A	#N/A	#N/A	#N/A	#N/A	#N/A	#N/A	#N/A	#N/A	#N/A	#N/A	#N/A	#N/A	#N/A	#N/A	#N/A	#N/A	#N/A	#N/A	#N/A	#N/A	#N/A	#N/A	#N/A	1.7434	#N/A	#N/A	1.82894	1.15078	#N/A	#N/A	#N/A	#N/A	#N/A	1.38244	#N/A	11	ENSG00000113272	THG1L	protein_coding	tRNA-histidine guanylyltransferase 1 like [Source:HGNC Symbol;Acc:HGNC:26053]
VSX1	#N/A	#N/A	0.502973	0.258648	#N/A	#N/A	#N/A	0.232863	#N/A	#N/A	#N/A	#N/A	0.213163	0.504595	0.325497	0.260947	0.170935	#N/A	#N/A	#N/A	#N/A	#N/A	#N/A	#N/A	#N/A	#N/A	#N/A	#N/A	#N/A	#N/A	0.422336	#N/A	#N/A	#N/A	#N/A	#N/A	#N/A	#N/A	#N/A	#N/A	#N/A	#N/A	#N/A	#N/A	#N/A	#N/A	#N/A	#N/A	#N/A	#N/A	#N/A	0.799474	0.23753	#N/A	#N/A	#N/A	#N/A	#N/A	#N/A	#N/A	#N/A	#N/A	#N/A	11	ENSG00000100987	VSX1	protein_coding	visual system homeobox 1 [Source:HGNC Symbol;Acc:HGNC:12723]
ERCC6L2-AS1	#N/A	#N/A	0.627361	#N/A	1.2095	0.912228	1.49983	0.496741	1.2439	#N/A	1.11933	#N/A	#N/A	#N/A	#N/A	#N/A	#N/A	#N/A	#N/A	#N/A	#N/A	#N/A	#N/A	#N/A	#N/A	#N/A	0.921946	1.8092	1.38129	#N/A	#N/A	#N/A	#N/A	#N/A	#N/A	#N/A	#N/A	#N/A	#N/A	#N/A	#N/A	#N/A	#N/A	#N/A	#N/A	#N/A	#N/A	#N/A	#N/A	#N/A	#N/A	#N/A	#N/A	#N/A	#N/A	#N/A	1.42023	#N/A	#N/A	#N/A	#N/A	#N/A	#N/A	11	ENSG00000175611	ERCC6L2-AS1	lncRNA	ERCC6L2 antisense RNA 1 [Source:HGNC Symbol;Acc:HGNC:27858]
TMEM97	#N/A	#N/A	1.56958	0.809362	#N/A	0.456003	#N/A	0.912702	#N/A	#N/A	#N/A	#N/A	#N/A	1.75274	1.31454	1.07103	#N/A	#N/A	#N/A	#N/A	#N/A	#N/A	#N/A	#N/A	#N/A	#N/A	#N/A	0.476299	#N/A	#N/A	1.54994	#N/A	#N/A	#N/A	#N/A	#N/A	#N/A	#N/A	#N/A	#N/A	#N/A	#N/A	#N/A	#N/A	#N/A	#N/A	#N/A	#N/A	#N/A	#N/A	#N/A	1.4479	#N/A	#N/A	#N/A	#N/A	#N/A	#N/A	#N/A	#N/A	#N/A	0.421466	#N/A	11	ENSG00000109084	TMEM97	protein_coding	transmembrane protein 97 [Source:HGNC Symbol;Acc:HGNC:28106]
#231794	#N/A	#N/A	1.03081	1.28809	#N/A	1.55145	#N/A	1.33066	0.794572	#N/A	#N/A	#N/A	#N/A	#N/A	#N/A	#N/A	#N/A	#N/A	#N/A	#N/A	#N/A	#N/A	#N/A	0.577945	#N/A	#N/A	#N/A	#N/A	#N/A	#N/A	#N/A	#N/A	#N/A	#N/A	0.621205	#N/A	0.749688	#N/A	#N/A	#N/A	0.590298	#N/A	#N/A	#N/A	#N/A	#N/A	#N/A	#N/A	#N/A	#N/A	0.759757	0.740639	#N/A	#N/A	#N/A	#N/A	#N/A	#N/A	#N/A	#N/A	#N/A	#N/A	#N/A	11	ENSG00000231794		lncRNA	novel transcript, antisense to WDR91
#287104	#N/A	#N/A	2.11181	1.01703	#N/A	#N/A	0.402058	0.98934	#N/A	#N/A	#N/A	#N/A	#N/A	1.3107	#N/A	1.34618	0.379496	0.684176	#N/A	#N/A	#N/A	#N/A	#N/A	#N/A	#N/A	#N/A	#N/A	#N/A	#N/A	#N/A	2.0709	#N/A	#N/A	#N/A	#N/A	#N/A	#N/A	#N/A	#N/A	#N/A	#N/A	#N/A	#N/A	#N/A	#N/A	#N/A	#N/A	#N/A	#N/A	#N/A	#N/A	2.63882	1.02362	#N/A	#N/A	#N/A	#N/A	#N/A	#N/A	#N/A	#N/A	#N/A	#N/A	11	ENSG00000287104		lncRNA	novel transcript, antisense to TBC1D14
#269621	#N/A	#N/A	1.87763	#N/A	#N/A	0.69338	#N/A	1.37843	#N/A	#N/A	#N/A	#N/A	#N/A	1.61504	1.28324	#N/A	#N/A	1.02252	#N/A	#N/A	#N/A	#N/A	#N/A	#N/A	#N/A	#N/A	1.29829	0.665436	#N/A	#N/A	1.26767	#N/A	#N/A	#N/A	#N/A	#N/A	#N/A	#N/A	#N/A	#N/A	#N/A	#N/A	#N/A	#N/A	#N/A	#N/A	#N/A	#N/A	#N/A	#N/A	#N/A	1.17533	#N/A	#N/A	#N/A	#N/A	#N/A	0.442737	#N/A	#N/A	#N/A	#N/A	#N/A	11	ENSG00000269621		lncRNA	novel transcript, antisense to MRPL9
NBN	#N/A	#N/A	0.518153	#N/A	#N/A	#N/A	0.705218	0.500943	1.27011	#N/A	2.08307	#N/A	#N/A	#N/A	#N/A	#N/A	#N/A	#N/A	#N/A	1.0778	#N/A	#N/A	#N/A	0.990208	#N/A	#N/A	#N/A	#N/A	#N/A	#N/A	#N/A	#N/A	#N/A	#N/A	#N/A	#N/A	#N/A	#N/A	#N/A	#N/A	#N/A	#N/A	#N/A	#N/A	#N/A	#N/A	#N/A	#N/A	#N/A	#N/A	#N/A	#N/A	0.508878	#N/A	#N/A	0.829809	1.53008	1.45043	#N/A	#N/A	#N/A	#N/A	#N/A	11	ENSG00000104320	NBN	protein_coding	nibrin [Source:HGNC Symbol;Acc:HGNC:7652]
TRABD	#N/A	#N/A	0.618378	#N/A	#N/A	1.09356	0.869922	0.718746	1.85478	#N/A	1.96575	#N/A	#N/A	#N/A	#N/A	#N/A	#N/A	#N/A	#N/A	#N/A	#N/A	#N/A	#N/A	1.24484	#N/A	#N/A	#N/A	#N/A	#N/A	#N/A	#N/A	#N/A	#N/A	#N/A	#N/A	#N/A	#N/A	#N/A	#N/A	#N/A	#N/A	#N/A	#N/A	#N/A	#N/A	#N/A	#N/A	#N/A	#N/A	#N/A	#N/A	0.367227	#N/A	0.95779	#N/A	#N/A	3.40903	3.26713	#N/A	#N/A	#N/A	#N/A	#N/A	11	ENSG00000170638	TRABD	protein_coding	TraB domain containing [Source:HGNC Symbol;Acc:HGNC:28805]
#287232	#N/A	#N/A	3.52694	2.11131	1.24272	0.846761	#N/A	1.57825	0.519607	#N/A	#N/A	#N/A	#N/A	#N/A	#N/A	#N/A	#N/A	#N/A	#N/A	#N/A	#N/A	#N/A	1.17385	#N/A	#N/A	#N/A	1.496	0.822897	#N/A	#N/A	#N/A	#N/A	#N/A	#N/A	0.624094	#N/A	#N/A	#N/A	#N/A	#N/A	#N/A	#N/A	0.577905	#N/A	#N/A	#N/A	#N/A	#N/A	#N/A	#N/A	#N/A	#N/A	#N/A	#N/A	#N/A	#N/A	#N/A	#N/A	#N/A	#N/A	#N/A	#N/A	#N/A	11	ENSG00000287232		lncRNA	novel transcript
#232675	#N/A	#N/A	1.60151	0.482531	#N/A	#N/A	#N/A	0.461484	#N/A	#N/A	#N/A	#N/A	0.413575	1.94534	0.665154	#N/A	#N/A	0.397902	#N/A	#N/A	#N/A	#N/A	#N/A	#N/A	#N/A	#N/A	0.457133	#N/A	#N/A	#N/A	0.735422	#N/A	0.352126	#N/A	#N/A	#N/A	#N/A	#N/A	#N/A	#N/A	#N/A	#N/A	#N/A	#N/A	#N/A	#N/A	#N/A	#N/A	#N/A	#N/A	#N/A	2.07421	#N/A	#N/A	#N/A	#N/A	#N/A	#N/A	#N/A	#N/A	#N/A	#N/A	#N/A	11	ENSG00000232675		lncRNA	novel transcript, antisense to SLC24A3
RERG-AS1	#N/A	#N/A	1.63303	0.443277	#N/A	#N/A	#N/A	0.412764	#N/A	#N/A	#N/A	#N/A	0.369746	1.0909	#N/A	0.476109	#N/A	#N/A	#N/A	#N/A	#N/A	#N/A	#N/A	#N/A	#N/A	#N/A	0.428911	#N/A	#N/A	#N/A	0.999647	#N/A	#N/A	#N/A	#N/A	#N/A	#N/A	#N/A	#N/A	#N/A	#N/A	#N/A	1.5622	#N/A	#N/A	#N/A	0.0369369	#N/A	#N/A	0.197155	#N/A	#N/A	#N/A	#N/A	#N/A	#N/A	#N/A	#N/A	#N/A	#N/A	#N/A	#N/A	#N/A	11	ENSG00000255660	RERG-AS1	lncRNA	RERG antisense RNA 1 [Source:HGNC Symbol;Acc:HGNC:39990]
LINC02315	#N/A	#N/A	#N/A	#N/A	#N/A	#N/A	#N/A	0.772517	#N/A	#N/A	0.378424	#N/A	1.3378	#N/A	#N/A	#N/A	#N/A	#N/A	#N/A	0.39052	#N/A	#N/A	#N/A	#N/A	#N/A	#N/A	0.911721	#N/A	0.681373	#N/A	#N/A	#N/A	#N/A	#N/A	#N/A	#N/A	#N/A	#N/A	#N/A	#N/A	#N/A	#N/A	#N/A	#N/A	#N/A	#N/A	#N/A	#N/A	#N/A	#N/A	#N/A	4.87623	1.16643	#N/A	0.557345	0.439948	#N/A	0.507695	#N/A	#N/A	#N/A	#N/A	#N/A	11	ENSG00000251363	LINC02315	lncRNA	long intergenic non-protein coding RNA 2315 [Source:HGNC Symbol;Acc:HGNC:53234]
MXD1	#N/A	#N/A	#N/A	#N/A	#N/A	#N/A	#N/A	0.645771	#N/A	#N/A	2.09737	#N/A	#N/A	0.607441	0.78857	0.620488	#N/A	0.935537	#N/A	2.53047	#N/A	#N/A	#N/A	#N/A	#N/A	#N/A	#N/A	#N/A	#N/A	#N/A	#N/A	#N/A	#N/A	#N/A	#N/A	#N/A	#N/A	#N/A	#N/A	#N/A	#N/A	#N/A	#N/A	#N/A	#N/A	#N/A	#N/A	#N/A	#N/A	#N/A	#N/A	#N/A	0.695765	#N/A	#N/A	1.50368	2.23056	1.56171	#N/A	#N/A	#N/A	#N/A	#N/A	11	ENSG00000059728	MXD1	protein_coding	MAX dimerization protein 1 [Source:HGNC Symbol;Acc:HGNC:6761]
NUP42	#N/A	#N/A	0.80102	#N/A	0.808086	1.18474	#N/A	0.473487	1.95364	#N/A	1.53984	#N/A	0.530492	#N/A	#N/A	#N/A	#N/A	#N/A	#N/A	1.10314	#N/A	#N/A	#N/A	1.75287	#N/A	#N/A	#N/A	#N/A	#N/A	#N/A	#N/A	#N/A	#N/A	#N/A	#N/A	#N/A	#N/A	#N/A	#N/A	#N/A	#N/A	#N/A	#N/A	#N/A	#N/A	#N/A	#N/A	#N/A	#N/A	#N/A	0.240522	#N/A	#N/A	#N/A	#N/A	#N/A	2.70244	#N/A	#N/A	#N/A	#N/A	#N/A	#N/A	11	ENSG00000136243	NUP42	protein_coding	nucleoporin 42 [Source:HGNC Symbol;Acc:HGNC:17010]
MTCP1	#N/A	#N/A	0.527128	#N/A	#N/A	#N/A	0.924327	0.753541	#N/A	#N/A	#N/A	#N/A	#N/A	0.347441	0.866222	#N/A	#N/A	#N/A	#N/A	2.34575	#N/A	#N/A	#N/A	#N/A	#N/A	#N/A	0.912638	0.852172	1.09255	#N/A	#N/A	#N/A	#N/A	#N/A	#N/A	#N/A	0.373236	#N/A	#N/A	#N/A	#N/A	#N/A	#N/A	#N/A	#N/A	#N/A	#N/A	#N/A	#N/A	#N/A	#N/A	#N/A	#N/A	#N/A	#N/A	#N/A	1.14635	#N/A	#N/A	#N/A	#N/A	#N/A	#N/A	11	ENSG00000214827	MTCP1	protein_coding	mature T cell proliferation 1 [Source:HGNC Symbol;Acc:HGNC:7423]
#287360	#N/A	#N/A	0.616601	#N/A	#N/A	#N/A	#N/A	0.192764	#N/A	#N/A	#N/A	#N/A	#N/A	0.256511	#N/A	0.202448	0.142488	#N/A	#N/A	#N/A	#N/A	#N/A	#N/A	#N/A	#N/A	#N/A	#N/A	#N/A	#N/A	#N/A	0.284812	#N/A	0.17679	#N/A	0.0588665	#N/A	#N/A	#N/A	#N/A	#N/A	1.74316	0.0219434	#N/A	#N/A	#N/A	#N/A	#N/A	#N/A	#N/A	#N/A	#N/A	0.376346	#N/A	#N/A	#N/A	#N/A	#N/A	#N/A	#N/A	#N/A	#N/A	#N/A	#N/A	11	ENSG00000287360		lncRNA	novel transcript
#286153	#N/A	#N/A	2.38106	1.57639	2.0028	#N/A	#N/A	1.58597	0.68511	#N/A	#N/A	#N/A	#N/A	1.02747	#N/A	#N/A	#N/A	#N/A	#N/A	#N/A	#N/A	#N/A	#N/A	#N/A	#N/A	#N/A	#N/A	#N/A	#N/A	#N/A	#N/A	#N/A	#N/A	#N/A	1.94701	#N/A	#N/A	1.25812	#N/A	0.760381	1.5725	2.11633	#N/A	#N/A	#N/A	#N/A	#N/A	#N/A	#N/A	#N/A	#N/A	#N/A	#N/A	#N/A	#N/A	#N/A	#N/A	#N/A	#N/A	#N/A	#N/A	#N/A	#N/A	11	ENSG00000286153		lncRNA	novel transcript, antisense to RUNX1
FAM182B	#N/A	#N/A	0.870803	1.13548	#N/A	#N/A	#N/A	0.887452	#N/A	#N/A	2.13948	#N/A	#N/A	#N/A	0.799549	#N/A	#N/A	#N/A	#N/A	#N/A	#N/A	#N/A	#N/A	1.45861	#N/A	#N/A	2.49508	2.56135	4.21734	#N/A	#N/A	#N/A	#N/A	#N/A	#N/A	#N/A	#N/A	#N/A	#N/A	#N/A	#N/A	#N/A	#N/A	#N/A	#N/A	#N/A	#N/A	#N/A	#N/A	#N/A	#N/A	#N/A	#N/A	#N/A	#N/A	#N/A	#N/A	#N/A	#N/A	#N/A	#N/A	2.50355	1.50153	11	ENSG00000175170	FAM182B	lncRNA	family with sequence similarity 182 member B [Source:HGNC Symbol;Acc:HGNC:34503]
#278058	#N/A	#N/A	1.27598	0.377277	#N/A	#N/A	#N/A	0.356005	#N/A	0.348633	#N/A	#N/A	0.322279	#N/A	#N/A	#N/A	#N/A	#N/A	#N/A	#N/A	#N/A	#N/A	#N/A	#N/A	#N/A	#N/A	#N/A	#N/A	#N/A	#N/A	#N/A	#N/A	#N/A	#N/A	#N/A	#N/A	#N/A	0.0638261	#N/A	0.0527352	1.69304	#N/A	#N/A	#N/A	#N/A	#N/A	#N/A	#N/A	#N/A	#N/A	0.404649	1.52486	0.364738	#N/A	#N/A	#N/A	#N/A	#N/A	#N/A	#N/A	#N/A	#N/A	#N/A	11	ENSG00000278058		lncRNA	novel transcript
RPAP1	#N/A	#N/A	0.361807	#N/A	0.769567	1.14913	#N/A	0.652464	0.863857	#N/A	#N/A	#N/A	#N/A	0.52288	#N/A	#N/A	#N/A	#N/A	#N/A	#N/A	#N/A	#N/A	#N/A	#N/A	#N/A	#N/A	0.709639	#N/A	#N/A	#N/A	#N/A	#N/A	#N/A	#N/A	#N/A	#N/A	#N/A	#N/A	#N/A	#N/A	#N/A	#N/A	#N/A	#N/A	#N/A	#N/A	#N/A	#N/A	#N/A	#N/A	#N/A	0.56779	#N/A	#N/A	#N/A	1.38982	#N/A	1.12873	#N/A	#N/A	#N/A	#N/A	1.82206	11	ENSG00000103932	RPAP1	protein_coding	RNA polymerase II associated protein 1 [Source:HGNC Symbol;Acc:HGNC:24567]
MXD3	#N/A	#N/A	0.657399	0.980985	1.24916	#N/A	#N/A	0.943143	#N/A	#N/A	#N/A	#N/A	1.28345	0.726194	#N/A	1.08561	#N/A	#N/A	#N/A	#N/A	#N/A	#N/A	#N/A	#N/A	#N/A	#N/A	#N/A	#N/A	#N/A	#N/A	1.0705	#N/A	1.12342	#N/A	#N/A	#N/A	#N/A	#N/A	#N/A	#N/A	#N/A	#N/A	#N/A	#N/A	#N/A	#N/A	#N/A	#N/A	#N/A	#N/A	#N/A	0.873707	#N/A	#N/A	2.40127	#N/A	#N/A	#N/A	#N/A	#N/A	#N/A	#N/A	#N/A	11	ENSG00000213347	MXD3	protein_coding	MAX dimerization protein 3 [Source:HGNC Symbol;Acc:HGNC:14008]
#260744	#N/A	#N/A	#N/A	1.08288	0.769246	0.567499	#N/A	1.04009	#N/A	#N/A	#N/A	#N/A	0.99371	1.3881	2.02847	#N/A	0.493201	#N/A	#N/A	#N/A	#N/A	#N/A	#N/A	#N/A	#N/A	#N/A	#N/A	#N/A	#N/A	#N/A	#N/A	#N/A	#N/A	#N/A	#N/A	#N/A	#N/A	#N/A	#N/A	#N/A	#N/A	#N/A	#N/A	#N/A	#N/A	#N/A	#N/A	#N/A	#N/A	#N/A	#N/A	0.947278	1.12566	#N/A	#N/A	#N/A	#N/A	#N/A	#N/A	#N/A	0.523525	#N/A	#N/A	11	ENSG00000260744		lncRNA	novel transcript, antisense to ITFG1
MME-AS1	#N/A	#N/A	1.27644	0.543071	0.345998	0.268909	0.225044	0.541804	#N/A	#N/A	#N/A	#N/A	#N/A	#N/A	#N/A	#N/A	#N/A	#N/A	#N/A	#N/A	#N/A	#N/A	#N/A	#N/A	#N/A	#N/A	0.40673	0.271134	#N/A	#N/A	#N/A	#N/A	#N/A	#N/A	#N/A	#N/A	#N/A	#N/A	#N/A	#N/A	#N/A	#N/A	0.776653	#N/A	#N/A	#N/A	0.0587733	#N/A	#N/A	0.526169	#N/A	#N/A	#N/A	#N/A	#N/A	#N/A	#N/A	#N/A	#N/A	#N/A	#N/A	#N/A	#N/A	11	ENSG00000240666	MME-AS1	lncRNA	MME antisense RNA 1 [Source:HGNC Symbol;Acc:HGNC:40376]
SGPP1#126821	#N/A	#N/A	0.558564	1.01861	0.728732	1.41739	1.26692	0.441639	#N/A	#N/A	1.23717	#N/A	#N/A	#N/A	#N/A	#N/A	#N/A	#N/A	#N/A	#N/A	#N/A	#N/A	#N/A	#N/A	#N/A	#N/A	#N/A	#N/A	#N/A	#N/A	0.597621	#N/A	0.719117	#N/A	#N/A	#N/A	#N/A	#N/A	#N/A	#N/A	#N/A	#N/A	#N/A	#N/A	#N/A	#N/A	#N/A	#N/A	#N/A	#N/A	#N/A	#N/A	#N/A	#N/A	#N/A	#N/A	1.70254	0.724114	#N/A	#N/A	#N/A	#N/A	#N/A	11	ENSG00000126821	SGPP1	protein_coding	sphingosine-1-phosphate phosphatase 1 [Source:HGNC Symbol;Acc:HGNC:17720]
#248664	#N/A	#N/A	0.626997	#N/A	#N/A	#N/A	#N/A	0.936467	#N/A	#N/A	1.59723	#N/A	1.32012	#N/A	1.11446	0.854805	#N/A	#N/A	#N/A	#N/A	#N/A	1.48846	#N/A	#N/A	#N/A	#N/A	#N/A	#N/A	1.48132	#N/A	#N/A	#N/A	#N/A	#N/A	#N/A	#N/A	#N/A	#N/A	#N/A	#N/A	#N/A	#N/A	#N/A	#N/A	#N/A	#N/A	#N/A	#N/A	#N/A	#N/A	#N/A	1.23952	#N/A	#N/A	#N/A	1.4426	#N/A	3.21064	#N/A	#N/A	#N/A	#N/A	#N/A	11	ENSG00000248664		lncRNA	novel transcript
#253475	#N/A	#N/A	0.929069	1.08182	0.740511	#N/A	#N/A	1.08924	#N/A	#N/A	#N/A	#N/A	#N/A	1.57521	#N/A	1.21564	#N/A	#N/A	#N/A	#N/A	#N/A	#N/A	#N/A	#N/A	#N/A	#N/A	#N/A	#N/A	#N/A	#N/A	1.22793	#N/A	#N/A	#N/A	#N/A	#N/A	#N/A	#N/A	#N/A	#N/A	#N/A	#N/A	#N/A	#N/A	#N/A	#N/A	#N/A	#N/A	#N/A	#N/A	#N/A	4.08327	1.24033	#N/A	0.529745	#N/A	#N/A	0.404064	#N/A	#N/A	#N/A	#N/A	#N/A	11	ENSG00000253475		lncRNA	novel transcript
ARIH2OS	#N/A	#N/A	1.11975	1.81808	#N/A	#N/A	#N/A	1.23553	#N/A	#N/A	#N/A	#N/A	#N/A	1.30211	#N/A	1.83578	#N/A	2.80798	#N/A	#N/A	#N/A	#N/A	#N/A	0.546806	#N/A	#N/A	1.20691	#N/A	#N/A	#N/A	#N/A	#N/A	#N/A	#N/A	#N/A	#N/A	#N/A	#N/A	#N/A	#N/A	#N/A	#N/A	#N/A	#N/A	#N/A	#N/A	#N/A	#N/A	#N/A	#N/A	#N/A	1.16564	#N/A	1.22969	#N/A	0.694866	#N/A	#N/A	#N/A	#N/A	#N/A	#N/A	#N/A	11	ENSG00000221883	ARIH2OS	lncRNA	ARIH2 opposite strand lncRNA [Source:HGNC Symbol;Acc:HGNC:34425]
BRI3BP	#N/A	#N/A	1.45777	1.13382	#N/A	1.67178	#N/A	0.966592	2.28177	#N/A	1.31473	#N/A	#N/A	0.768784	#N/A	#N/A	#N/A	#N/A	#N/A	#N/A	#N/A	#N/A	#N/A	1.69404	#N/A	#N/A	#N/A	#N/A	#N/A	#N/A	0.890465	#N/A	#N/A	#N/A	#N/A	#N/A	#N/A	#N/A	#N/A	#N/A	#N/A	#N/A	#N/A	#N/A	#N/A	#N/A	#N/A	#N/A	#N/A	#N/A	#N/A	0.563027	0.857557	#N/A	#N/A	#N/A	#N/A	#N/A	#N/A	#N/A	#N/A	#N/A	#N/A	11	ENSG00000184992	BRI3BP	protein_coding	BRI3 binding protein [Source:HGNC Symbol;Acc:HGNC:14251]
#250195	#N/A	#N/A	#N/A	#N/A	0.810014	#N/A	#N/A	0.533365	1.04669	#N/A	1.28086	#N/A	#N/A	#N/A	#N/A	#N/A	#N/A	#N/A	#N/A	#N/A	#N/A	#N/A	#N/A	#N/A	#N/A	#N/A	#N/A	1.03326	0.922673	#N/A	#N/A	#N/A	#N/A	#N/A	0.399725	#N/A	#N/A	0.290195	#N/A	#N/A	#N/A	#N/A	#N/A	#N/A	#N/A	#N/A	#N/A	#N/A	#N/A	#N/A	#N/A	#N/A	#N/A	#N/A	#N/A	#N/A	2.37361	#N/A	#N/A	#N/A	#N/A	1.33815	0.978904	11	ENSG00000250195		lncRNA	novel transcript
ALDH3A2	#N/A	#N/A	2.6697	1.18183	#N/A	2.72394	2.55193	0.712031	2.50027	#N/A	2.64647	#N/A	#N/A	#N/A	#N/A	#N/A	#N/A	#N/A	#N/A	#N/A	#N/A	#N/A	#N/A	#N/A	#N/A	#N/A	#N/A	#N/A	#N/A	#N/A	#N/A	#N/A	#N/A	#N/A	#N/A	#N/A	#N/A	#N/A	#N/A	#N/A	#N/A	#N/A	#N/A	#N/A	#N/A	#N/A	#N/A	#N/A	#N/A	#N/A	#N/A	#N/A	#N/A	#N/A	1.18232	#N/A	1.59799	1.15221	#N/A	#N/A	#N/A	#N/A	1.10809	11	ENSG00000072210	ALDH3A2	protein_coding	aldehyde dehydrogenase 3 family member A2 [Source:HGNC Symbol;Acc:HGNC:403]
GCDH	#N/A	#N/A	2.02786	0.907387	1.31874	1.84119	1.72922	0.785647	1.39282	#N/A	1.43043	#N/A	#N/A	#N/A	#N/A	#N/A	#N/A	#N/A	#N/A	#N/A	#N/A	#N/A	#N/A	#N/A	#N/A	#N/A	#N/A	#N/A	#N/A	#N/A	#N/A	#N/A	#N/A	#N/A	#N/A	#N/A	#N/A	#N/A	#N/A	#N/A	#N/A	#N/A	#N/A	#N/A	#N/A	#N/A	#N/A	#N/A	#N/A	#N/A	#N/A	0.923875	#N/A	#N/A	1.20374	#N/A	#N/A	2.87011	#N/A	#N/A	#N/A	#N/A	#N/A	11	ENSG00000105607	GCDH	protein_coding	glutaryl-CoA dehydrogenase [Source:HGNC Symbol;Acc:HGNC:4189]
#286688	#N/A	#N/A	1.29936	#N/A	1.05815	2.06387	2.04832	0.821916	1.49974	#N/A	2.01603	#N/A	#N/A	#N/A	#N/A	#N/A	#N/A	#N/A	#N/A	#N/A	#N/A	#N/A	#N/A	#N/A	#N/A	#N/A	2.87091	#N/A	1.59555	#N/A	#N/A	#N/A	#N/A	#N/A	#N/A	#N/A	#N/A	#N/A	#N/A	#N/A	#N/A	#N/A	#N/A	#N/A	#N/A	#N/A	#N/A	#N/A	#N/A	#N/A	#N/A	#N/A	#N/A	#N/A	#N/A	#N/A	#N/A	1.58412	#N/A	#N/A	#N/A	#N/A	1.46745	11	ENSG00000286688		lncRNA	novel transcript, antisense to BBS1
CHAC2	#N/A	#N/A	1.34453	#N/A	1.68191	1.82432	#N/A	0.995194	2.29395	#N/A	#N/A	#N/A	#N/A	#N/A	#N/A	#N/A	#N/A	#N/A	#N/A	1.48959	#N/A	#N/A	#N/A	#N/A	#N/A	#N/A	1.34944	#N/A	1.56613	#N/A	#N/A	#N/A	#N/A	#N/A	#N/A	#N/A	#N/A	#N/A	#N/A	#N/A	#N/A	#N/A	#N/A	#N/A	#N/A	#N/A	#N/A	#N/A	#N/A	#N/A	#N/A	#N/A	0.862695	#N/A	#N/A	#N/A	1.22934	#N/A	1.25329	#N/A	#N/A	#N/A	#N/A	11	ENSG00000143942	CHAC2	protein_coding	ChaC glutathione specific gamma-glutamylcyclotransferase 2 [Source:HGNC Symbol;Acc:HGNC:32363]
#253115	#N/A	#N/A	0.192802	0.179709	#N/A	#N/A	#N/A	0.178488	#N/A	#N/A	#N/A	#N/A	#N/A	0.209839	#N/A	0.190392	#N/A	0.170339	#N/A	#N/A	#N/A	#N/A	#N/A	#N/A	#N/A	#N/A	0.174377	#N/A	#N/A	#N/A	0.213118	#N/A	0.166787	#N/A	#N/A	#N/A	#N/A	#N/A	#N/A	#N/A	#N/A	#N/A	#N/A	#N/A	#N/A	#N/A	#N/A	#N/A	#N/A	#N/A	#N/A	0.229433	0.189098	#N/A	#N/A	#N/A	#N/A	#N/A	#N/A	#N/A	#N/A	#N/A	#N/A	11	ENSG00000253115		lncRNA	novel transcript
GLIPR1-AS1	#N/A	#N/A	2.02232	0.591814	#N/A	0.405209	#N/A	0.616153	#N/A	#N/A	#N/A	#N/A	#N/A	#N/A	1.11	0.831385	#N/A	0.485498	#N/A	#N/A	#N/A	#N/A	#N/A	#N/A	#N/A	#N/A	#N/A	#N/A	#N/A	#N/A	1.18896	#N/A	0.432699	#N/A	#N/A	#N/A	#N/A	#N/A	#N/A	#N/A	#N/A	#N/A	#N/A	#N/A	#N/A	#N/A	#N/A	#N/A	#N/A	#N/A	#N/A	0.969809	0.718162	#N/A	#N/A	#N/A	#N/A	#N/A	#N/A	#N/A	#N/A	#N/A	#N/A	11	ENSG00000257497	GLIPR1-AS1	lncRNA	GLIPR1 antisense RNA 1 [Source:HGNC Symbol;Acc:HGNC:56075]
ZFR	#N/A	#N/A	#N/A	#N/A	#N/A	0.543872	0.572475	0.311069	0.693081	#N/A	1.17793	#N/A	#N/A	#N/A	#N/A	#N/A	#N/A	#N/A	#N/A	0.695605	#N/A	#N/A	#N/A	#N/A	#N/A	#N/A	#N/A	#N/A	#N/A	#N/A	#N/A	#N/A	#N/A	#N/A	#N/A	#N/A	#N/A	#N/A	#N/A	#N/A	#N/A	#N/A	#N/A	#N/A	#N/A	#N/A	#N/A	#N/A	0.417795	#N/A	#N/A	#N/A	#N/A	#N/A	0.447439	#N/A	1.63803	1.08954	#N/A	0.873407	#N/A	#N/A	#N/A	11	ENSG00000056097	ZFR	protein_coding	zinc finger RNA binding protein [Source:HGNC Symbol;Acc:HGNC:17277]
LINC02453	#N/A	#N/A	0.99586	0.408389	0.339951	0.283281	#N/A	0.488973	#N/A	#N/A	#N/A	#N/A	#N/A	1.51043	0.752792	0.438036	#N/A	#N/A	#N/A	#N/A	#N/A	#N/A	#N/A	#N/A	#N/A	#N/A	#N/A	#N/A	#N/A	#N/A	0.841828	#N/A	#N/A	#N/A	#N/A	#N/A	#N/A	#N/A	#N/A	#N/A	#N/A	#N/A	#N/A	#N/A	#N/A	#N/A	#N/A	#N/A	#N/A	#N/A	#N/A	1.49755	#N/A	#N/A	#N/A	#N/A	#N/A	0.200716	#N/A	#N/A	#N/A	#N/A	#N/A	11	ENSG00000245017	LINC02453	lncRNA	long intergenic non-protein coding RNA 2453 [Source:HGNC Symbol;Acc:HGNC:53392]
EIF2S3	#N/A	#N/A	0.876547	#N/A	0.714198	0.707874	0.849646	#N/A	2.54196	#N/A	3.01316	#N/A	#N/A	#N/A	#N/A	#N/A	#N/A	#N/A	#N/A	1.30873	#N/A	#N/A	#N/A	#N/A	#N/A	#N/A	#N/A	#N/A	#N/A	#N/A	#N/A	#N/A	#N/A	#N/A	#N/A	#N/A	0.415878	#N/A	#N/A	#N/A	#N/A	#N/A	#N/A	#N/A	#N/A	#N/A	#N/A	#N/A	#N/A	#N/A	#N/A	#N/A	#N/A	#N/A	#N/A	#N/A	1.15071	1.31015	#N/A	1.2934	#N/A	#N/A	#N/A	11	ENSG00000130741	EIF2S3	protein_coding	eukaryotic translation initiation factor 2 subunit gamma [Source:HGNC Symbol;Acc:HGNC:3267]
EXOC7	#N/A	#N/A	0.541146	0.564523	#N/A	#N/A	#N/A	#N/A	1.82543	#N/A	2.24408	#N/A	#N/A	#N/A	0.387582	#N/A	#N/A	#N/A	#N/A	#N/A	0.910186	#N/A	#N/A	#N/A	#N/A	#N/A	0.582953	0.920568	0.946711	#N/A	#N/A	#N/A	#N/A	#N/A	#N/A	#N/A	#N/A	#N/A	#N/A	#N/A	#N/A	#N/A	#N/A	#N/A	#N/A	#N/A	#N/A	#N/A	#N/A	#N/A	#N/A	#N/A	#N/A	0.713186	#N/A	#N/A	#N/A	1.31942	#N/A	#N/A	#N/A	#N/A	#N/A	11	ENSG00000182473	EXOC7	protein_coding	exocyst complex component 7 [Source:HGNC Symbol;Acc:HGNC:23214]
ZNF398	#N/A	#N/A	0.446956	0.668644	0.715925	#N/A	#N/A	#N/A	1.6412	#N/A	#N/A	#N/A	#N/A	#N/A	#N/A	#N/A	0.620468	#N/A	#N/A	1.66317	#N/A	#N/A	#N/A	#N/A	#N/A	#N/A	#N/A	0.686362	#N/A	#N/A	0.496521	#N/A	#N/A	#N/A	#N/A	#N/A	#N/A	#N/A	#N/A	#N/A	#N/A	#N/A	#N/A	#N/A	#N/A	#N/A	#N/A	#N/A	#N/A	#N/A	#N/A	#N/A	#N/A	#N/A	#N/A	1.05083	2.01877	1.05527	#N/A	#N/A	#N/A	#N/A	#N/A	11	ENSG00000197024	ZNF398	protein_coding	zinc finger protein 398 [Source:HGNC Symbol;Acc:HGNC:18373]
YTHDF1	#N/A	#N/A	#N/A	#N/A	#N/A	1.23732	#N/A	#N/A	1.75634	#N/A	2.02872	#N/A	0.936326	#N/A	#N/A	0.803465	1.08965	#N/A	#N/A	#N/A	#N/A	#N/A	#N/A	#N/A	#N/A	#N/A	#N/A	1.00876	#N/A	#N/A	#N/A	#N/A	#N/A	#N/A	#N/A	#N/A	#N/A	#N/A	#N/A	#N/A	#N/A	#N/A	#N/A	#N/A	#N/A	#N/A	#N/A	#N/A	#N/A	#N/A	#N/A	0.652624	#N/A	#N/A	#N/A	#N/A	#N/A	1.41436	#N/A	#N/A	#N/A	1.39354	1.62559	11	ENSG00000149658	YTHDF1	protein_coding	YTH N6-methyladenosine RNA binding protein 1 [Source:HGNC Symbol;Acc:HGNC:15867]
TARS1	#N/A	#N/A	0.868258	#N/A	#N/A	0.863807	#N/A	#N/A	2.56345	#N/A	2.16417	1.48296	0.708499	#N/A	#N/A	#N/A	#N/A	#N/A	#N/A	#N/A	#N/A	#N/A	#N/A	#N/A	#N/A	#N/A	0.712801	1.08443	#N/A	#N/A	#N/A	#N/A	#N/A	#N/A	#N/A	#N/A	#N/A	#N/A	#N/A	#N/A	#N/A	#N/A	#N/A	#N/A	#N/A	#N/A	#N/A	#N/A	#N/A	#N/A	#N/A	#N/A	0.80295	#N/A	#N/A	#N/A	1.60422	1.24056	#N/A	#N/A	#N/A	#N/A	#N/A	11	ENSG00000113407	TARS1	protein_coding	threonyl-tRNA synthetase 1 [Source:HGNC Symbol;Acc:HGNC:11572]
LSM14A#257103	#N/A	#N/A	#N/A	#N/A	#N/A	#N/A	#N/A	#N/A	1.01952	#N/A	0.901082	#N/A	#N/A	#N/A	#N/A	#N/A	#N/A	#N/A	#N/A	1.49811	#N/A	#N/A	#N/A	0.662166	#N/A	#N/A	#N/A	0.514533	#N/A	#N/A	#N/A	#N/A	#N/A	#N/A	#N/A	#N/A	#N/A	#N/A	#N/A	#N/A	#N/A	#N/A	#N/A	#N/A	#N/A	#N/A	#N/A	#N/A	0.794139	#N/A	#N/A	#N/A	#N/A	#N/A	0.463955	0.603655	1.35287	0.547815	#N/A	0.966027	#N/A	#N/A	#N/A	11	ENSG00000257103	LSM14A	protein_coding	LSM14A mRNA processing body assembly factor [Source:HGNC Symbol;Acc:HGNC:24489]
SRSF3	#N/A	#N/A	#N/A	#N/A	#N/A	#N/A	#N/A	#N/A	1.35387	#N/A	1.70026	#N/A	#N/A	#N/A	#N/A	#N/A	#N/A	#N/A	#N/A	1.12723	#N/A	#N/A	#N/A	#N/A	#N/A	#N/A	0.766371	0.689146	#N/A	#N/A	#N/A	#N/A	#N/A	#N/A	#N/A	#N/A	0.454284	#N/A	#N/A	#N/A	#N/A	#N/A	#N/A	#N/A	#N/A	#N/A	#N/A	#N/A	#N/A	#N/A	#N/A	#N/A	#N/A	0.608558	#N/A	0.693604	1.99109	1.4565	#N/A	1.11591	#N/A	#N/A	#N/A	11	ENSG00000112081	SRSF3	protein_coding	serine and arginine rich splicing factor 3 [Source:HGNC Symbol;Acc:HGNC:10785]
SEC23IP	#N/A	#N/A	#N/A	#N/A	0.776865	#N/A	#N/A	#N/A	1.35992	#N/A	2.55042	#N/A	#N/A	#N/A	0.401929	#N/A	#N/A	#N/A	#N/A	1.06125	#N/A	#N/A	#N/A	#N/A	#N/A	#N/A	0.741112	#N/A	#N/A	#N/A	#N/A	#N/A	#N/A	#N/A	#N/A	#N/A	#N/A	#N/A	#N/A	#N/A	#N/A	#N/A	#N/A	#N/A	#N/A	#N/A	#N/A	#N/A	#N/A	#N/A	#N/A	0.302435	#N/A	#N/A	0.607209	1.43188	1.76405	1.59313	#N/A	#N/A	#N/A	#N/A	#N/A	11	ENSG00000107651	SEC23IP	protein_coding	SEC23 interacting protein [Source:HGNC Symbol;Acc:HGNC:17018]
CTR9	#N/A	#N/A	0.374529	#N/A	#N/A	#N/A	0.775597	#N/A	1.34344	#N/A	3.68806	#N/A	#N/A	0.335102	#N/A	#N/A	#N/A	#N/A	#N/A	#N/A	#N/A	1.05019	#N/A	1.39417	#N/A	#N/A	#N/A	#N/A	#N/A	#N/A	#N/A	#N/A	#N/A	#N/A	#N/A	#N/A	#N/A	#N/A	#N/A	#N/A	#N/A	#N/A	#N/A	#N/A	#N/A	#N/A	#N/A	#N/A	#N/A	#N/A	#N/A	0.346028	#N/A	#N/A	#N/A	1.17661	1.50287	1.57905	#N/A	#N/A	#N/A	#N/A	#N/A	11	ENSG00000198730	CTR9	protein_coding	CTR9 homolog, Paf1/RNA polymerase II complex component [Source:HGNC Symbol;Acc:HGNC:16850]
PITHD1	#N/A	#N/A	1.36704	#N/A	1.54642	1.92881	#N/A	#N/A	2.58752	#N/A	1.69197	#N/A	#N/A	#N/A	#N/A	#N/A	#N/A	#N/A	#N/A	#N/A	#N/A	#N/A	#N/A	#N/A	#N/A	#N/A	1.24352	1.48086	#N/A	#N/A	#N/A	#N/A	#N/A	#N/A	#N/A	#N/A	0.461377	#N/A	#N/A	#N/A	#N/A	#N/A	#N/A	#N/A	#N/A	#N/A	#N/A	#N/A	#N/A	#N/A	#N/A	#N/A	#N/A	#N/A	#N/A	#N/A	#N/A	1.51617	#N/A	1.08604	#N/A	1.34605	#N/A	11	ENSG00000057757	PITHD1	protein_coding	PITH domain containing 1 [Source:HGNC Symbol;Acc:HGNC:25022]
TMEM11-DT	#N/A	#N/A	0.485105	0.882561	1.32209	#N/A	#N/A	#N/A	2.32521	#N/A	1.8547	#N/A	#N/A	0.631282	#N/A	#N/A	#N/A	#N/A	#N/A	#N/A	1.71812	#N/A	#N/A	#N/A	#N/A	#N/A	#N/A	#N/A	#N/A	#N/A	0.506595	#N/A	#N/A	#N/A	#N/A	#N/A	#N/A	#N/A	#N/A	#N/A	#N/A	#N/A	#N/A	#N/A	#N/A	#N/A	#N/A	#N/A	#N/A	#N/A	#N/A	#N/A	#N/A	1.28488	#N/A	#N/A	#N/A	2.1744	1.24207	#N/A	#N/A	#N/A	#N/A	11	ENSG00000235530	TMEM11-DT	lncRNA	TMEM11 divergent transcript [Source:HGNC Symbol;Acc:HGNC:55671]
FAM76A	#N/A	#N/A	0.767707	0.800807	0.888194	1.29556	0.990827	#N/A	1.39453	0.443115	1.6256	#N/A	#N/A	#N/A	#N/A	#N/A	#N/A	#N/A	#N/A	#N/A	#N/A	#N/A	#N/A	2.4272	#N/A	#N/A	#N/A	#N/A	#N/A	#N/A	#N/A	#N/A	#N/A	#N/A	#N/A	#N/A	0.263677	#N/A	#N/A	#N/A	#N/A	#N/A	#N/A	#N/A	#N/A	#N/A	#N/A	#N/A	#N/A	#N/A	#N/A	#N/A	#N/A	#N/A	#N/A	#N/A	1.18727	#N/A	#N/A	#N/A	#N/A	#N/A	#N/A	11	ENSG00000009780	FAM76A	protein_coding	family with sequence similarity 76 member A [Source:HGNC Symbol;Acc:HGNC:28530]
IARS2	#N/A	#N/A	#N/A	#N/A	#N/A	1.00697	#N/A	#N/A	1.82978	#N/A	3.19943	#N/A	#N/A	#N/A	#N/A	#N/A	#N/A	#N/A	#N/A	1.43468	#N/A	#N/A	#N/A	#N/A	#N/A	#N/A	#N/A	#N/A	#N/A	#N/A	#N/A	#N/A	#N/A	#N/A	#N/A	#N/A	0.555806	#N/A	0.82731	0.388279	#N/A	#N/A	#N/A	#N/A	#N/A	#N/A	#N/A	#N/A	#N/A	#N/A	#N/A	#N/A	#N/A	#N/A	0.95285	1.7579	2.44661	2.92239	#N/A	#N/A	#N/A	#N/A	#N/A	11	ENSG00000067704	IARS2	protein_coding	isoleucyl-tRNA synthetase 2, mitochondrial [Source:HGNC Symbol;Acc:HGNC:29685]
PPP1CC	#N/A	#N/A	1.6528	0.838104	2.27005	1.12539	0.974074	#N/A	1.74979	#N/A	3.95888	#N/A	#N/A	#N/A	#N/A	#N/A	#N/A	#N/A	#N/A	#N/A	#N/A	#N/A	#N/A	#N/A	#N/A	#N/A	#N/A	#N/A	#N/A	#N/A	#N/A	#N/A	#N/A	#N/A	#N/A	#N/A	0.818761	#N/A	0.747487	#N/A	#N/A	#N/A	0.68079	#N/A	#N/A	#N/A	#N/A	#N/A	#N/A	0.885755	#N/A	#N/A	#N/A	#N/A	#N/A	#N/A	#N/A	#N/A	#N/A	#N/A	#N/A	#N/A	#N/A	11	ENSG00000186298	PPP1CC	protein_coding	protein phosphatase 1 catalytic subunit gamma [Source:HGNC Symbol;Acc:HGNC:9283]
TENT2	#N/A	#N/A	#N/A	#N/A	#N/A	#N/A	0.481257	#N/A	0.763622	#N/A	0.872959	#N/A	#N/A	#N/A	#N/A	#N/A	#N/A	#N/A	#N/A	0.909859	#N/A	#N/A	#N/A	0.887977	#N/A	#N/A	#N/A	#N/A	#N/A	#N/A	#N/A	#N/A	#N/A	#N/A	#N/A	#N/A	#N/A	#N/A	#N/A	#N/A	#N/A	#N/A	#N/A	#N/A	#N/A	#N/A	#N/A	#N/A	#N/A	#N/A	#N/A	#N/A	#N/A	0.389813	0.807974	0.560844	1.89109	0.687919	#N/A	0.751732	#N/A	#N/A	#N/A	11	ENSG00000164329	TENT2	protein_coding	terminal nucleotidyltransferase 2 [Source:HGNC Symbol;Acc:HGNC:26776]
RAB28	#N/A	#N/A	0.483385	0.355588	0.838453	1.09606	1.19714	#N/A	0.89618	#N/A	0.957112	#N/A	#N/A	#N/A	#N/A	#N/A	#N/A	#N/A	#N/A	#N/A	#N/A	#N/A	#N/A	#N/A	#N/A	#N/A	0.585745	1.01205	#N/A	#N/A	#N/A	#N/A	#N/A	#N/A	#N/A	#N/A	#N/A	#N/A	#N/A	#N/A	#N/A	#N/A	#N/A	#N/A	#N/A	#N/A	#N/A	#N/A	#N/A	#N/A	#N/A	#N/A	#N/A	#N/A	#N/A	#N/A	1.27208	1.27524	#N/A	#N/A	#N/A	#N/A	#N/A	11	ENSG00000157869	RAB28	protein_coding	RAB28, member RAS oncogene family [Source:HGNC Symbol;Acc:HGNC:9768]
PUM1	#N/A	#N/A	#N/A	#N/A	#N/A	0.533569	#N/A	#N/A	0.809806	#N/A	1.72298	#N/A	#N/A	0.193998	#N/A	#N/A	#N/A	#N/A	#N/A	0.902449	#N/A	#N/A	#N/A	0.82007	#N/A	#N/A	#N/A	#N/A	#N/A	#N/A	#N/A	#N/A	#N/A	#N/A	#N/A	#N/A	#N/A	#N/A	#N/A	#N/A	#N/A	#N/A	#N/A	#N/A	#N/A	#N/A	#N/A	#N/A	0.65918	#N/A	#N/A	#N/A	#N/A	#N/A	0.481223	#N/A	1.66846	0.719036	#N/A	0.970806	#N/A	#N/A	#N/A	11	ENSG00000134644	PUM1	protein_coding	pumilio RNA binding family member 1 [Source:HGNC Symbol;Acc:HGNC:14957]
CRTC1	#N/A	#N/A	0.324167	#N/A	0.90905	0.650993	#N/A	#N/A	1.07067	#N/A	0.839121	#N/A	0.600402	#N/A	#N/A	#N/A	#N/A	#N/A	#N/A	#N/A	#N/A	#N/A	#N/A	#N/A	#N/A	#N/A	#N/A	#N/A	#N/A	#N/A	#N/A	#N/A	#N/A	#N/A	#N/A	#N/A	#N/A	#N/A	#N/A	#N/A	#N/A	#N/A	#N/A	#N/A	#N/A	#N/A	#N/A	#N/A	0.704746	#N/A	#N/A	#N/A	#N/A	#N/A	0.690807	0.928426	1.47353	1.10614	#N/A	#N/A	#N/A	#N/A	#N/A	11	ENSG00000105662	CRTC1	protein_coding	CREB regulated transcription coactivator 1 [Source:HGNC Symbol;Acc:HGNC:16062]
NOP14	#N/A	#N/A	1.16249	#N/A	1.33111	#N/A	1.03947	#N/A	1.47661	#N/A	#N/A	#N/A	#N/A	0.386877	#N/A	#N/A	#N/A	#N/A	#N/A	#N/A	#N/A	#N/A	#N/A	#N/A	#N/A	#N/A	0.728169	#N/A	#N/A	#N/A	#N/A	#N/A	#N/A	#N/A	#N/A	#N/A	#N/A	#N/A	#N/A	#N/A	#N/A	#N/A	#N/A	#N/A	#N/A	#N/A	#N/A	#N/A	#N/A	#N/A	#N/A	0.77862	#N/A	1.36434	1.0642	#N/A	2.83258	1.72537	#N/A	#N/A	#N/A	#N/A	#N/A	11	ENSG00000087269	NOP14	protein_coding	NOP14 nucleolar protein [Source:HGNC Symbol;Acc:HGNC:16821]
NAA20	#N/A	#N/A	1.07988	#N/A	1.27166	#N/A	1.2552	#N/A	1.62064	#N/A	1.66201	#N/A	#N/A	#N/A	#N/A	#N/A	#N/A	#N/A	#N/A	#N/A	#N/A	1.06285	#N/A	#N/A	#N/A	#N/A	#N/A	#N/A	#N/A	#N/A	#N/A	#N/A	#N/A	#N/A	#N/A	#N/A	0.632349	#N/A	#N/A	#N/A	#N/A	#N/A	#N/A	#N/A	#N/A	#N/A	#N/A	#N/A	#N/A	#N/A	#N/A	#N/A	#N/A	#N/A	1.25945	#N/A	1.24493	1.47947	#N/A	2.54568	#N/A	#N/A	#N/A	11	ENSG00000173418	NAA20	protein_coding	N-alpha-acetyltransferase 20, NatB catalytic subunit [Source:HGNC Symbol;Acc:HGNC:15908]
RTCA-AS1	#N/A	#N/A	1.08407	#N/A	#N/A	1.50728	#N/A	#N/A	2.01088	#N/A	1.21625	#N/A	#N/A	#N/A	#N/A	#N/A	#N/A	#N/A	#N/A	#N/A	#N/A	#N/A	#N/A	#N/A	#N/A	#N/A	1.12126	#N/A	1.53179	#N/A	#N/A	#N/A	#N/A	#N/A	#N/A	#N/A	#N/A	#N/A	#N/A	#N/A	#N/A	#N/A	#N/A	#N/A	#N/A	#N/A	#N/A	#N/A	#N/A	#N/A	#N/A	0.669771	0.986964	#N/A	#N/A	#N/A	1.24088	#N/A	#N/A	1.12639	#N/A	1.22282	#N/A	11	ENSG00000224616	RTCA-AS1	lncRNA	RTCA antisense RNA 1 [Source:HGNC Symbol;Acc:HGNC:50573]
BRMS1L	#N/A	#N/A	1.99914	1.62324	2.16988	2.79561	1.38743	#N/A	1.10817	#N/A	2.42456	#N/A	#N/A	#N/A	#N/A	#N/A	#N/A	#N/A	#N/A	#N/A	#N/A	#N/A	#N/A	#N/A	#N/A	#N/A	2.80861	1.16067	2.10122	#N/A	#N/A	#N/A	#N/A	#N/A	#N/A	#N/A	#N/A	#N/A	#N/A	#N/A	#N/A	#N/A	#N/A	#N/A	#N/A	#N/A	#N/A	#N/A	#N/A	#N/A	#N/A	#N/A	#N/A	#N/A	#N/A	#N/A	#N/A	#N/A	#N/A	#N/A	#N/A	1.14501	#N/A	11	ENSG00000100916	BRMS1L	protein_coding	BRMS1 like transcriptional repressor [Source:HGNC Symbol;Acc:HGNC:20512]
SNX4	#N/A	#N/A	#N/A	#N/A	#N/A	0.66752	#N/A	#N/A	0.918423	#N/A	#N/A	#N/A	#N/A	#N/A	#N/A	#N/A	#N/A	#N/A	#N/A	0.904249	#N/A	#N/A	#N/A	0.821778	#N/A	#N/A	0.512158	0.626	0.934004	#N/A	#N/A	#N/A	#N/A	#N/A	#N/A	#N/A	#N/A	#N/A	#N/A	#N/A	#N/A	#N/A	#N/A	#N/A	#N/A	#N/A	#N/A	#N/A	#N/A	#N/A	#N/A	#N/A	#N/A	#N/A	#N/A	0.619931	1.78155	1.20031	#N/A	#N/A	#N/A	0.736533	#N/A	11	ENSG00000114520	SNX4	protein_coding	sorting nexin 4 [Source:HGNC Symbol;Acc:HGNC:11175]
FEM1B	#N/A	#N/A	0.841044	0.909735	1.07794	#N/A	2.23117	#N/A	1.4602	#N/A	2.30737	#N/A	#N/A	#N/A	#N/A	#N/A	#N/A	#N/A	#N/A	#N/A	#N/A	#N/A	#N/A	#N/A	#N/A	#N/A	#N/A	#N/A	#N/A	#N/A	#N/A	#N/A	#N/A	#N/A	#N/A	#N/A	0.666046	#N/A	0.805535	#N/A	#N/A	#N/A	#N/A	#N/A	#N/A	#N/A	#N/A	#N/A	#N/A	#N/A	#N/A	#N/A	#N/A	#N/A	#N/A	1.4036	#N/A	1.06546	#N/A	#N/A	#N/A	#N/A	1.36357	11	ENSG00000169018	FEM1B	protein_coding	fem-1 homolog B [Source:HGNC Symbol;Acc:HGNC:3649]
DIS3L-AS1#261318	#N/A	#N/A	2.48095	2.50541	#N/A	1.41861	#N/A	#N/A	0.91593	#N/A	#N/A	#N/A	1.57098	#N/A	#N/A	#N/A	#N/A	#N/A	#N/A	#N/A	#N/A	#N/A	#N/A	0.700895	#N/A	0.415625	#N/A	#N/A	1.89242	#N/A	1.65768	#N/A	#N/A	#N/A	#N/A	#N/A	#N/A	#N/A	#N/A	#N/A	#N/A	#N/A	#N/A	#N/A	#N/A	#N/A	#N/A	#N/A	#N/A	#N/A	0.74512	#N/A	#N/A	#N/A	#N/A	0.938762	#N/A	#N/A	#N/A	#N/A	#N/A	#N/A	#N/A	11	ENSG00000261318	DIS3L-AS1	lncRNA	DIS3L antisense RNA 1 [Source:HGNC Symbol;Acc:HGNC:55369]
ZNF546#187187	#N/A	#N/A	0.870015	0.799087	0.672378	0.993484	#N/A	#N/A	1.13887	#N/A	#N/A	#N/A	0.675206	#N/A	#N/A	#N/A	#N/A	#N/A	#N/A	#N/A	#N/A	#N/A	#N/A	#N/A	#N/A	#N/A	0.669569	#N/A	1.14257	#N/A	#N/A	#N/A	#N/A	#N/A	#N/A	#N/A	#N/A	#N/A	#N/A	#N/A	#N/A	#N/A	#N/A	#N/A	#N/A	#N/A	#N/A	#N/A	#N/A	#N/A	#N/A	#N/A	#N/A	#N/A	#N/A	#N/A	1.44671	#N/A	#N/A	1.37515	#N/A	1.59468	#N/A	11	ENSG00000187187	ZNF546	protein_coding	zinc finger protein 546 [Source:HGNC Symbol;Acc:HGNC:28671]
SNHG8	#N/A	#N/A	#N/A	#N/A	#N/A	0.736495	#N/A	#N/A	0.573717	#N/A	0.411122	#N/A	#N/A	#N/A	#N/A	#N/A	#N/A	#N/A	#N/A	#N/A	#N/A	#N/A	#N/A	#N/A	0.503999	#N/A	#N/A	#N/A	#N/A	#N/A	#N/A	#N/A	#N/A	#N/A	#N/A	#N/A	1.31569	#N/A	#N/A	#N/A	#N/A	#N/A	#N/A	#N/A	#N/A	#N/A	0.534158	#N/A	#N/A	#N/A	#N/A	3.21961	1.42524	0.77123	#N/A	0.50908	#N/A	0.507394	#N/A	#N/A	#N/A	#N/A	#N/A	11	ENSG00000269893	SNHG8	lncRNA	small nucleolar RNA host gene 8 [Source:HGNC Symbol;Acc:HGNC:33098]
IDH1	#N/A	#N/A	#N/A	#N/A	#N/A	#N/A	#N/A	#N/A	1.31243	#N/A	2.45979	#N/A	#N/A	#N/A	#N/A	#N/A	#N/A	#N/A	#N/A	#N/A	#N/A	1.1393	#N/A	2.03495	#N/A	#N/A	#N/A	#N/A	#N/A	#N/A	#N/A	#N/A	#N/A	1.09127	#N/A	#N/A	0.581318	#N/A	0.174572	#N/A	#N/A	#N/A	#N/A	#N/A	#N/A	#N/A	#N/A	#N/A	#N/A	0.341597	#N/A	#N/A	#N/A	#N/A	#N/A	0.953967	1.7389	1.48084	#N/A	#N/A	#N/A	#N/A	#N/A	11	ENSG00000138413	IDH1	protein_coding	isocitrate dehydrogenase (NADP(+)) 1 [Source:HGNC Symbol;Acc:HGNC:5382]
#259659	#N/A	#N/A	0.889247	#N/A	#N/A	1.32718	#N/A	#N/A	1.00088	#N/A	#N/A	#N/A	1.27444	1.06949	#N/A	#N/A	1.92246	#N/A	#N/A	#N/A	#N/A	#N/A	#N/A	#N/A	#N/A	#N/A	#N/A	#N/A	#N/A	#N/A	#N/A	#N/A	1.30728	#N/A	#N/A	#N/A	#N/A	#N/A	#N/A	#N/A	#N/A	#N/A	#N/A	#N/A	#N/A	#N/A	#N/A	#N/A	#N/A	#N/A	#N/A	1.05588	1.2551	#N/A	#N/A	0.92879	#N/A	#N/A	1.34085	#N/A	#N/A	#N/A	#N/A	11	ENSG00000259659		lncRNA	novel transcript
TRAPPC8	#N/A	#N/A	#N/A	#N/A	#N/A	#N/A	0.558233	#N/A	0.737303	#N/A	1.33021	#N/A	#N/A	#N/A	0.271975	#N/A	#N/A	0.48102	#N/A	1.27251	#N/A	0.637196	#N/A	0.697768	#N/A	#N/A	#N/A	#N/A	#N/A	1.37821	#N/A	#N/A	#N/A	#N/A	#N/A	#N/A	#N/A	#N/A	#N/A	#N/A	#N/A	#N/A	#N/A	#N/A	#N/A	#N/A	#N/A	#N/A	#N/A	#N/A	#N/A	#N/A	#N/A	#N/A	#N/A	#N/A	2.17238	0.821391	#N/A	#N/A	#N/A	#N/A	#N/A	11	ENSG00000153339	TRAPPC8	protein_coding	trafficking protein particle complex subunit 8 [Source:HGNC Symbol;Acc:HGNC:29169]
ILF3-DT	#N/A	#N/A	1.04635	#N/A	1.40574	1.06853	1.24284	#N/A	1.74568	#N/A	2.68032	#N/A	1.00137	#N/A	#N/A	#N/A	#N/A	#N/A	#N/A	#N/A	#N/A	#N/A	#N/A	#N/A	#N/A	#N/A	#N/A	#N/A	#N/A	#N/A	#N/A	#N/A	#N/A	#N/A	#N/A	#N/A	0.870535	#N/A	#N/A	#N/A	#N/A	0.84015	#N/A	#N/A	#N/A	#N/A	#N/A	#N/A	#N/A	#N/A	#N/A	#N/A	#N/A	#N/A	#N/A	#N/A	1.8074	1.63646	#N/A	#N/A	#N/A	#N/A	#N/A	11	ENSG00000267100	ILF3-DT	lncRNA	ILF3 divergent transcript [Source:HGNC Symbol;Acc:HGNC:27115]
WDR5B-DT	#N/A	#N/A	0.695794	#N/A	1.81725	1.01119	#N/A	#N/A	1.08694	#N/A	1.63784	#N/A	#N/A	#N/A	#N/A	#N/A	#N/A	#N/A	#N/A	1.35664	#N/A	#N/A	#N/A	#N/A	#N/A	#N/A	0.714916	1.11374	0.868567	#N/A	#N/A	#N/A	#N/A	#N/A	#N/A	#N/A	#N/A	#N/A	#N/A	#N/A	#N/A	#N/A	#N/A	#N/A	#N/A	#N/A	#N/A	#N/A	#N/A	#N/A	#N/A	#N/A	#N/A	#N/A	#N/A	1.33977	1.41002	#N/A	#N/A	#N/A	#N/A	#N/A	#N/A	11	ENSG00000272758	WDR5B-DT	lncRNA	WDR5B divergent transcript [Source:HGNC Symbol;Acc:HGNC:55192]
POLR1B	#N/A	#N/A	0.678697	#N/A	#N/A	1.27455	#N/A	#N/A	1.44076	#N/A	1.33965	#N/A	1.10019	0.441908	#N/A	#N/A	#N/A	#N/A	#N/A	1.66944	#N/A	#N/A	#N/A	#N/A	#N/A	#N/A	#N/A	#N/A	#N/A	#N/A	#N/A	#N/A	#N/A	#N/A	#N/A	#N/A	#N/A	#N/A	#N/A	#N/A	#N/A	#N/A	#N/A	#N/A	#N/A	#N/A	#N/A	#N/A	#N/A	#N/A	#N/A	0.710936	0.860971	#N/A	#N/A	2.94376	#N/A	1.59219	#N/A	#N/A	#N/A	#N/A	#N/A	11	ENSG00000125630	POLR1B	protein_coding	RNA polymerase I subunit B [Source:HGNC Symbol;Acc:HGNC:20454]
ETAA1	#N/A	#N/A	1.40429	1.05451	#N/A	#N/A	1.55699	#N/A	1.43626	#N/A	#N/A	#N/A	#N/A	#N/A	#N/A	#N/A	#N/A	#N/A	#N/A	#N/A	#N/A	#N/A	#N/A	#N/A	#N/A	#N/A	#N/A	0.985526	#N/A	#N/A	#N/A	#N/A	#N/A	#N/A	#N/A	#N/A	#N/A	#N/A	#N/A	#N/A	#N/A	#N/A	#N/A	#N/A	#N/A	#N/A	#N/A	#N/A	#N/A	#N/A	#N/A	0.616111	0.729872	#N/A	1.08054	#N/A	1.37158	1.92032	#N/A	#N/A	#N/A	1.05138	#N/A	11	ENSG00000143971	ETAA1	protein_coding	ETAA1 activator of ATR kinase [Source:HGNC Symbol;Acc:HGNC:24648]
MLF2	#N/A	#N/A	1.82288	#N/A	1.48232	#N/A	#N/A	#N/A	1.7249	#N/A	1.4205	#N/A	#N/A	#N/A	#N/A	#N/A	#N/A	#N/A	#N/A	#N/A	#N/A	#N/A	#N/A	#N/A	#N/A	#N/A	#N/A	1.19692	#N/A	#N/A	#N/A	#N/A	#N/A	#N/A	0.340233	#N/A	0.822115	#N/A	#N/A	0.409334	0.357396	0.538493	#N/A	#N/A	#N/A	#N/A	#N/A	#N/A	#N/A	#N/A	0.597883	#N/A	#N/A	#N/A	#N/A	#N/A	#N/A	#N/A	#N/A	#N/A	#N/A	#N/A	#N/A	11	ENSG00000089693	MLF2	protein_coding	myeloid leukemia factor 2 [Source:HGNC Symbol;Acc:HGNC:7126]
BIRC6	#N/A	#N/A	#N/A	#N/A	#N/A	#N/A	0.59317	#N/A	0.645889	#N/A	0.753992	#N/A	#N/A	#N/A	#N/A	#N/A	#N/A	#N/A	#N/A	1.30074	#N/A	#N/A	#N/A	0.645815	0.361639	#N/A	0.416136	#N/A	#N/A	#N/A	#N/A	#N/A	#N/A	#N/A	#N/A	#N/A	#N/A	#N/A	#N/A	#N/A	#N/A	#N/A	#N/A	#N/A	#N/A	#N/A	#N/A	#N/A	#N/A	#N/A	#N/A	#N/A	#N/A	#N/A	0.461884	#N/A	1.94635	0.940116	#N/A	0.837579	#N/A	#N/A	#N/A	11	ENSG00000115760	BIRC6	protein_coding	baculoviral IAP repeat containing 6 [Source:HGNC Symbol;Acc:HGNC:13516]
ASCC2	#N/A	#N/A	#N/A	#N/A	#N/A	1.34356	#N/A	#N/A	0.982525	#N/A	1.25761	#N/A	#N/A	#N/A	#N/A	#N/A	#N/A	#N/A	#N/A	0.957309	#N/A	#N/A	#N/A	1.19779	#N/A	#N/A	#N/A	#N/A	#N/A	#N/A	#N/A	#N/A	#N/A	#N/A	#N/A	#N/A	#N/A	#N/A	#N/A	#N/A	#N/A	#N/A	#N/A	#N/A	#N/A	#N/A	#N/A	#N/A	#N/A	#N/A	#N/A	0.427915	0.668578	#N/A	0.933607	#N/A	1.56672	1.13036	#N/A	1.75066	#N/A	#N/A	#N/A	11	ENSG00000100325	ASCC2	protein_coding	activating signal cointegrator 1 complex subunit 2 [Source:HGNC Symbol;Acc:HGNC:24103]
STAG2	#N/A	#N/A	0.250834	#N/A	0.519507	0.429226	0.572423	#N/A	0.733153	#N/A	1.19888	#N/A	#N/A	#N/A	#N/A	#N/A	#N/A	#N/A	0.57917	0.943767	#N/A	#N/A	#N/A	#N/A	#N/A	#N/A	#N/A	#N/A	#N/A	#N/A	#N/A	#N/A	#N/A	#N/A	#N/A	#N/A	#N/A	#N/A	#N/A	#N/A	#N/A	#N/A	#N/A	#N/A	#N/A	#N/A	#N/A	#N/A	#N/A	#N/A	#N/A	#N/A	#N/A	#N/A	#N/A	0.569156	1.25692	0.749638	#N/A	#N/A	#N/A	#N/A	#N/A	11	ENSG00000101972	STAG2	protein_coding	stromal antigen 2 [Source:HGNC Symbol;Acc:HGNC:11355]
SUFU	#N/A	#N/A	#N/A	#N/A	#N/A	#N/A	#N/A	#N/A	0.911291	#N/A	#N/A	#N/A	#N/A	0.316564	#N/A	#N/A	#N/A	#N/A	#N/A	1.96992	#N/A	0.781909	#N/A	0.752855	#N/A	#N/A	#N/A	#N/A	#N/A	#N/A	0.425206	#N/A	#N/A	#N/A	#N/A	#N/A	#N/A	#N/A	#N/A	#N/A	0.161923	0.357388	#N/A	#N/A	#N/A	#N/A	#N/A	#N/A	#N/A	#N/A	#N/A	#N/A	#N/A	#N/A	#N/A	#N/A	1.71806	1.03745	#N/A	#N/A	#N/A	#N/A	1.75612	11	ENSG00000107882	SUFU	protein_coding	SUFU negative regulator of hedgehog signaling [Source:HGNC Symbol;Acc:HGNC:16466]
AFTPH	#N/A	#N/A	#N/A	#N/A	#N/A	#N/A	#N/A	#N/A	0.724553	#N/A	1.18775	#N/A	#N/A	0.31779	0.292239	0.399426	#N/A	#N/A	#N/A	1.03013	#N/A	#N/A	#N/A	#N/A	#N/A	#N/A	#N/A	#N/A	#N/A	#N/A	#N/A	#N/A	#N/A	#N/A	#N/A	#N/A	#N/A	#N/A	#N/A	#N/A	#N/A	#N/A	#N/A	#N/A	#N/A	#N/A	#N/A	#N/A	#N/A	#N/A	#N/A	0.249189	#N/A	0.52593	#N/A	0.723507	1.86015	1.25553	#N/A	#N/A	#N/A	#N/A	#N/A	11	ENSG00000119844	AFTPH	protein_coding	aftiphilin [Source:HGNC Symbol;Acc:HGNC:25951]
TTI1	#N/A	#N/A	#N/A	#N/A	0.820624	1.3693	#N/A	#N/A	0.933026	#N/A	1.50576	#N/A	#N/A	0.357629	#N/A	#N/A	#N/A	#N/A	#N/A	1.12941	#N/A	#N/A	#N/A	1.30585	#N/A	#N/A	#N/A	#N/A	#N/A	#N/A	#N/A	#N/A	#N/A	#N/A	#N/A	#N/A	#N/A	#N/A	#N/A	#N/A	#N/A	#N/A	#N/A	#N/A	#N/A	#N/A	#N/A	#N/A	#N/A	#N/A	#N/A	0.659568	#N/A	#N/A	1.7362	#N/A	1.75871	2.1872	#N/A	#N/A	#N/A	#N/A	#N/A	11	ENSG00000101407	TTI1	protein_coding	TELO2 interacting protein 1 [Source:HGNC Symbol;Acc:HGNC:29029]
TSN	#N/A	#N/A	1.27011	#N/A	0.841807	0.85807	#N/A	#N/A	1.36115	#N/A	2.27203	#N/A	#N/A	#N/A	#N/A	#N/A	#N/A	#N/A	#N/A	#N/A	#N/A	#N/A	#N/A	#N/A	#N/A	#N/A	#N/A	#N/A	#N/A	#N/A	#N/A	#N/A	#N/A	#N/A	#N/A	#N/A	0.413489	#N/A	#N/A	#N/A	#N/A	#N/A	#N/A	#N/A	#N/A	#N/A	#N/A	#N/A	#N/A	#N/A	#N/A	0.950366	#N/A	#N/A	#N/A	2.18964	2.82385	4.95128	1.12695	#N/A	#N/A	#N/A	#N/A	11	ENSG00000211460	TSN	protein_coding	translin [Source:HGNC Symbol;Acc:HGNC:12379]
#285632	#N/A	#N/A	1.07408	1.6153	#N/A	#N/A	0.928246	#N/A	0.782771	#N/A	0.502958	#N/A	1.95165	#N/A	1.39521	#N/A	#N/A	#N/A	#N/A	#N/A	#N/A	#N/A	#N/A	#N/A	#N/A	#N/A	#N/A	#N/A	#N/A	#N/A	#N/A	#N/A	#N/A	#N/A	#N/A	#N/A	0.549721	#N/A	#N/A	#N/A	#N/A	#N/A	#N/A	#N/A	#N/A	#N/A	#N/A	#N/A	#N/A	#N/A	#N/A	1.72048	1.49849	#N/A	#N/A	#N/A	#N/A	0.784613	#N/A	#N/A	#N/A	#N/A	#N/A	11	ENSG00000285632		lncRNA	novel transcript
#272219	#N/A	#N/A	1.07445	#N/A	#N/A	1.36514	#N/A	#N/A	0.93228	#N/A	0.656156	#N/A	#N/A	1.71515	#N/A	1.45416	#N/A	2.16046	#N/A	0.596703	#N/A	#N/A	#N/A	#N/A	#N/A	#N/A	#N/A	#N/A	1.28061	#N/A	#N/A	#N/A	#N/A	#N/A	#N/A	#N/A	#N/A	#N/A	#N/A	#N/A	#N/A	#N/A	#N/A	#N/A	#N/A	#N/A	#N/A	#N/A	#N/A	#N/A	#N/A	1.02767	1.06104	#N/A	#N/A	#N/A	#N/A	#N/A	#N/A	#N/A	#N/A	#N/A	#N/A	11	ENSG00000272219		lncRNA	novel transcript, sense intronic to CUX1
CCDC107	#N/A	#N/A	1.47624	#N/A	1.11977	1.25847	#N/A	#N/A	1.41418	#N/A	1.86194	#N/A	#N/A	#N/A	#N/A	#N/A	#N/A	#N/A	#N/A	#N/A	#N/A	#N/A	#N/A	#N/A	#N/A	#N/A	#N/A	#N/A	#N/A	#N/A	#N/A	#N/A	#N/A	#N/A	0.70787	#N/A	1.20388	#N/A	#N/A	0.454554	0.709209	0.923743	#N/A	#N/A	#N/A	#N/A	#N/A	#N/A	#N/A	#N/A	0.924905	#N/A	#N/A	#N/A	#N/A	#N/A	#N/A	#N/A	#N/A	#N/A	#N/A	#N/A	#N/A	11	ENSG00000159884	CCDC107	protein_coding	coiled-coil domain containing 107 [Source:HGNC Symbol;Acc:HGNC:28465]
RFESD	#N/A	#N/A	2.5473	#N/A	#N/A	#N/A	#N/A	#N/A	1.03666	#N/A	#N/A	#N/A	3.10986	1.61083	1.45918	1.19135	#N/A	#N/A	#N/A	#N/A	#N/A	1.0524	#N/A	#N/A	#N/A	#N/A	#N/A	#N/A	#N/A	#N/A	#N/A	#N/A	#N/A	#N/A	#N/A	#N/A	#N/A	#N/A	#N/A	#N/A	#N/A	#N/A	#N/A	#N/A	#N/A	#N/A	#N/A	#N/A	#N/A	#N/A	#N/A	2.6532	2.10336	#N/A	#N/A	#N/A	#N/A	1.10329	1.1801	#N/A	#N/A	#N/A	#N/A	11	ENSG00000175449	RFESD	protein_coding	Rieske Fe-S domain containing [Source:HGNC Symbol;Acc:HGNC:29587]
G6PC3	#N/A	#N/A	0.913313	#N/A	#N/A	#N/A	#N/A	#N/A	0.36448	#N/A	#N/A	#N/A	#N/A	#N/A	#N/A	#N/A	0.420304	#N/A	#N/A	#N/A	#N/A	#N/A	#N/A	#N/A	#N/A	#N/A	#N/A	#N/A	#N/A	#N/A	#N/A	#N/A	#N/A	#N/A	#N/A	#N/A	0.443155	#N/A	0.0826562	#N/A	#N/A	#N/A	0.205033	#N/A	#N/A	#N/A	#N/A	#N/A	#N/A	#N/A	#N/A	1.54632	1.32936	#N/A	0.477741	0.326416	#N/A	0.361042	#N/A	#N/A	#N/A	#N/A	#N/A	11	ENSG00000141349	G6PC3	protein_coding	glucose-6-phosphatase catalytic subunit 3 [Source:HGNC Symbol;Acc:HGNC:24861]
FUZ	#N/A	#N/A	2.39986	#N/A	1.13216	0.995507	0.703835	#N/A	0.560661	#N/A	0.404007	#N/A	#N/A	#N/A	#N/A	#N/A	#N/A	1.27906	#N/A	#N/A	0.539162	#N/A	#N/A	#N/A	#N/A	#N/A	#N/A	#N/A	0.901799	#N/A	#N/A	#N/A	#N/A	#N/A	#N/A	#N/A	#N/A	#N/A	#N/A	#N/A	#N/A	#N/A	#N/A	#N/A	#N/A	#N/A	#N/A	#N/A	#N/A	#N/A	#N/A	2.17177	#N/A	#N/A	#N/A	#N/A	#N/A	#N/A	0.739549	#N/A	#N/A	#N/A	#N/A	11	ENSG00000010361	FUZ	protein_coding	fuzzy planar cell polarity protein [Source:HGNC Symbol;Acc:HGNC:26219]
#227042	#N/A	#N/A	2.13554	0.771105	0.598333	0.461435	#N/A	#N/A	0.308897	#N/A	#N/A	#N/A	#N/A	1.08105	#N/A	#N/A	#N/A	0.625218	#N/A	#N/A	#N/A	#N/A	#N/A	#N/A	#N/A	#N/A	0.646839	#N/A	#N/A	#N/A	#N/A	#N/A	#N/A	#N/A	#N/A	#N/A	#N/A	#N/A	#N/A	#N/A	#N/A	#N/A	#N/A	#N/A	#N/A	#N/A	#N/A	#N/A	#N/A	#N/A	#N/A	2.23072	0.980329	#N/A	#N/A	#N/A	#N/A	0.303037	#N/A	#N/A	#N/A	#N/A	#N/A	11	ENSG00000227042		lncRNA	novel transcript
BMI1	#N/A	#N/A	2.80785	1.12397	1.08291	1.51898	2.898	#N/A	1.42507	#N/A	#N/A	#N/A	#N/A	#N/A	#N/A	#N/A	#N/A	#N/A	#N/A	#N/A	#N/A	#N/A	#N/A	#N/A	#N/A	#N/A	1.27714	1.18222	1.47033	#N/A	#N/A	#N/A	#N/A	#N/A	#N/A	#N/A	#N/A	#N/A	#N/A	#N/A	#N/A	#N/A	#N/A	#N/A	#N/A	#N/A	#N/A	#N/A	#N/A	#N/A	#N/A	#N/A	#N/A	#N/A	#N/A	#N/A	#N/A	#N/A	#N/A	#N/A	#N/A	1.31831	1.44663	11	ENSG00000168283	BMI1	protein_coding	BMI1 proto-oncogene, polycomb ring finger [Source:HGNC Symbol;Acc:HGNC:1066]
LACTB2	#N/A	#N/A	#N/A	1.05936	1.66444	#N/A	#N/A	#N/A	1.37985	#N/A	1.35118	#N/A	#N/A	#N/A	#N/A	#N/A	#N/A	#N/A	#N/A	#N/A	#N/A	#N/A	#N/A	#N/A	#N/A	#N/A	#N/A	#N/A	#N/A	#N/A	0.67246	#N/A	#N/A	#N/A	#N/A	#N/A	#N/A	#N/A	0.784598	#N/A	#N/A	#N/A	#N/A	#N/A	#N/A	#N/A	#N/A	#N/A	#N/A	#N/A	#N/A	1.36766	#N/A	#N/A	2.13941	1.13458	0.998567	2.4648	#N/A	#N/A	#N/A	#N/A	#N/A	11	ENSG00000147592	LACTB2	protein_coding	lactamase beta 2 [Source:HGNC Symbol;Acc:HGNC:18512]
PAPPA2	#N/A	#N/A	1.07862	#N/A	#N/A	#N/A	1.52214	#N/A	1.18997	#N/A	0.863555	#N/A	#N/A	0.858906	1.08735	#N/A	#N/A	#N/A	#N/A	#N/A	#N/A	#N/A	#N/A	#N/A	#N/A	#N/A	#N/A	1.27978	1.28667	#N/A	#N/A	#N/A	#N/A	#N/A	#N/A	#N/A	#N/A	#N/A	#N/A	#N/A	#N/A	#N/A	#N/A	#N/A	#N/A	#N/A	#N/A	#N/A	#N/A	#N/A	#N/A	0.986464	#N/A	#N/A	1.40755	#N/A	#N/A	#N/A	1.5216	#N/A	#N/A	#N/A	#N/A	11	ENSG00000116183	PAPPA2	protein_coding	pappalysin 2 [Source:HGNC Symbol;Acc:HGNC:14615]
FAM149B1	#N/A	#N/A	0.284746	#N/A	#N/A	0.640184	0.915214	#N/A	0.704909	#N/A	0.890616	#N/A	#N/A	#N/A	#N/A	#N/A	#N/A	#N/A	#N/A	0.91476	#N/A	#N/A	#N/A	1.05506	#N/A	#N/A	0.697166	#N/A	#N/A	#N/A	#N/A	#N/A	#N/A	#N/A	#N/A	#N/A	#N/A	#N/A	#N/A	#N/A	#N/A	#N/A	#N/A	#N/A	#N/A	#N/A	#N/A	#N/A	#N/A	#N/A	#N/A	#N/A	#N/A	#N/A	#N/A	#N/A	2.16232	#N/A	#N/A	2.67608	#N/A	1.25779	#N/A	11	ENSG00000138286	FAM149B1	protein_coding	family with sequence similarity 149 member B1 [Source:HGNC Symbol;Acc:HGNC:29162]
DBT	#N/A	#N/A	0.92452	#N/A	1.3464	0.87514	1.60448	#N/A	0.885195	#N/A	#N/A	#N/A	#N/A	#N/A	#N/A	#N/A	#N/A	#N/A	#N/A	#N/A	#N/A	#N/A	#N/A	#N/A	#N/A	#N/A	#N/A	#N/A	#N/A	#N/A	#N/A	#N/A	#N/A	#N/A	#N/A	#N/A	#N/A	#N/A	0.322684	#N/A	#N/A	#N/A	#N/A	#N/A	#N/A	#N/A	#N/A	#N/A	#N/A	0.298558	#N/A	#N/A	#N/A	#N/A	#N/A	#N/A	3.51438	1.23745	1.35173	1.72825	#N/A	#N/A	#N/A	11	ENSG00000137992	DBT	protein_coding	dihydrolipoamide branched chain transacylase E2 [Source:HGNC Symbol;Acc:HGNC:2698]
STX16	#N/A	#N/A	#N/A	#N/A	#N/A	#N/A	#N/A	#N/A	0.67907	#N/A	0.802443	#N/A	#N/A	#N/A	#N/A	#N/A	#N/A	#N/A	#N/A	#N/A	#N/A	#N/A	#N/A	#N/A	#N/A	#N/A	#N/A	#N/A	#N/A	#N/A	#N/A	#N/A	#N/A	#N/A	0.264064	#N/A	0.164378	0.238919	#N/A	#N/A	0.305396	0.300867	#N/A	#N/A	#N/A	#N/A	#N/A	#N/A	0.965497	#N/A	#N/A	#N/A	#N/A	#N/A	#N/A	0.983958	2.88229	0.666561	#N/A	#N/A	#N/A	#N/A	#N/A	11	ENSG00000124222	STX16	protein_coding	syntaxin 16 [Source:HGNC Symbol;Acc:HGNC:11431]
FN3KRP	#N/A	#N/A	#N/A	#N/A	0.940418	#N/A	#N/A	#N/A	1.10846	#N/A	1.98187	#N/A	#N/A	0.554584	0.740918	#N/A	#N/A	1.01136	#N/A	1.84857	#N/A	#N/A	#N/A	#N/A	#N/A	#N/A	0.826625	#N/A	#N/A	#N/A	#N/A	#N/A	#N/A	#N/A	#N/A	#N/A	#N/A	#N/A	#N/A	#N/A	#N/A	0.444927	#N/A	#N/A	#N/A	#N/A	#N/A	#N/A	1.19617	#N/A	0.322947	#N/A	#N/A	#N/A	#N/A	#N/A	#N/A	#N/A	#N/A	#N/A	#N/A	#N/A	#N/A	11	ENSG00000141560	FN3KRP	protein_coding	fructosamine 3 kinase related protein [Source:HGNC Symbol;Acc:HGNC:25700]
ZNF404	#N/A	#N/A	#N/A	1.06465	3.55647	#N/A	#N/A	#N/A	1.09597	#N/A	#N/A	#N/A	#N/A	#N/A	0.868778	#N/A	#N/A	#N/A	#N/A	0.974822	#N/A	#N/A	#N/A	#N/A	#N/A	#N/A	1.8952	#N/A	#N/A	#N/A	#N/A	#N/A	#N/A	#N/A	#N/A	#N/A	#N/A	#N/A	#N/A	#N/A	#N/A	#N/A	#N/A	#N/A	#N/A	#N/A	#N/A	#N/A	#N/A	#N/A	#N/A	0.773984	#N/A	2.59326	#N/A	#N/A	#N/A	1.36714	#N/A	#N/A	#N/A	2.27617	1.14131	11	ENSG00000176222	ZNF404	protein_coding	zinc finger protein 404 [Source:HGNC Symbol;Acc:HGNC:19417]
PSME3	#N/A	#N/A	#N/A	#N/A	1.03767	1.39696	#N/A	#N/A	1.24532	#N/A	1.54519	#N/A	#N/A	1.25386	0.692099	#N/A	1.221	#N/A	#N/A	#N/A	#N/A	#N/A	#N/A	#N/A	#N/A	#N/A	#N/A	#N/A	#N/A	#N/A	0.735005	#N/A	#N/A	#N/A	#N/A	#N/A	#N/A	#N/A	#N/A	#N/A	#N/A	#N/A	#N/A	#N/A	#N/A	#N/A	#N/A	#N/A	#N/A	#N/A	#N/A	0.872964	1.0925	#N/A	#N/A	#N/A	1.19817	#N/A	#N/A	#N/A	#N/A	#N/A	#N/A	11	ENSG00000131467	PSME3	protein_coding	proteasome activator subunit 3 [Source:HGNC Symbol;Acc:HGNC:9570]
RYR3-DT	#N/A	#N/A	0.281527	#N/A	#N/A	#N/A	#N/A	#N/A	#N/A	0.116864	#N/A	#N/A	0.183338	0.367866	0.184378	0.200511	#N/A	0.172785	#N/A	#N/A	#N/A	#N/A	#N/A	#N/A	#N/A	#N/A	0.175232	#N/A	#N/A	#N/A	#N/A	#N/A	#N/A	#N/A	#N/A	#N/A	#N/A	#N/A	#N/A	#N/A	#N/A	#N/A	#N/A	#N/A	#N/A	#N/A	#N/A	#N/A	#N/A	0.0621792	#N/A	0.24801	0.196131	#N/A	#N/A	#N/A	#N/A	#N/A	#N/A	#N/A	#N/A	#N/A	#N/A	11	ENSG00000259446	RYR3-DT	lncRNA	RYR3 divergent transcript [Source:HGNC Symbol;Acc:HGNC:51417]
RAB2A	#N/A	#N/A	#N/A	#N/A	#N/A	#N/A	#N/A	#N/A	#N/A	#N/A	1.70367	#N/A	#N/A	#N/A	#N/A	#N/A	#N/A	0.311511	#N/A	1.20281	#N/A	0.695841	#N/A	1.22555	#N/A	#N/A	#N/A	#N/A	#N/A	#N/A	0.187461	#N/A	#N/A	#N/A	#N/A	#N/A	#N/A	#N/A	#N/A	#N/A	#N/A	#N/A	#N/A	#N/A	#N/A	#N/A	#N/A	#N/A	#N/A	#N/A	#N/A	#N/A	#N/A	0.381071	0.78876	#N/A	1.27123	1.16742	#N/A	1.21276	#N/A	#N/A	#N/A	11	ENSG00000104388	RAB2A	protein_coding	RAB2A, member RAS oncogene family [Source:HGNC Symbol;Acc:HGNC:9763]
CCDC6	#N/A	#N/A	0.269334	#N/A	#N/A	#N/A	#N/A	#N/A	#N/A	#N/A	1.59425	#N/A	#N/A	#N/A	#N/A	#N/A	#N/A	0.550087	#N/A	#N/A	#N/A	#N/A	#N/A	0.961022	#N/A	#N/A	#N/A	#N/A	#N/A	#N/A	#N/A	#N/A	#N/A	#N/A	0.30379	#N/A	#N/A	#N/A	#N/A	0.195742	0.244082	#N/A	#N/A	#N/A	#N/A	#N/A	#N/A	#N/A	#N/A	#N/A	0.43771	0.585272	#N/A	#N/A	#N/A	#N/A	1.47166	1.16328	#N/A	#N/A	#N/A	#N/A	#N/A	11	ENSG00000108091	CCDC6	protein_coding	coiled-coil domain containing 6 [Source:HGNC Symbol;Acc:HGNC:18782]
AGK#006530	#N/A	#N/A	#N/A	#N/A	#N/A	#N/A	#N/A	#N/A	#N/A	#N/A	1.65857	#N/A	#N/A	0.449769	0.335898	#N/A	#N/A	#N/A	#N/A	1.41626	#N/A	#N/A	#N/A	#N/A	#N/A	#N/A	1.0729	#N/A	#N/A	#N/A	0.288374	#N/A	#N/A	#N/A	#N/A	#N/A	#N/A	#N/A	#N/A	#N/A	#N/A	#N/A	#N/A	#N/A	#N/A	#N/A	#N/A	#N/A	#N/A	#N/A	#N/A	#N/A	#N/A	#N/A	0.729318	#N/A	1.26458	1.41943	1.55221	1.41795	#N/A	#N/A	#N/A	11	ENSG00000006530	AGK	protein_coding	acylglycerol kinase [Source:HGNC Symbol;Acc:HGNC:21869]
RNF169	#N/A	#N/A	0.372984	#N/A	0.420004	0.530512	0.560141	#N/A	#N/A	#N/A	1.28045	#N/A	#N/A	#N/A	0.305693	#N/A	#N/A	#N/A	#N/A	1.02279	#N/A	#N/A	#N/A	0.90932	#N/A	#N/A	#N/A	0.4718	#N/A	#N/A	#N/A	#N/A	#N/A	#N/A	#N/A	#N/A	#N/A	#N/A	#N/A	#N/A	#N/A	#N/A	#N/A	#N/A	#N/A	#N/A	#N/A	#N/A	#N/A	#N/A	#N/A	#N/A	#N/A	#N/A	#N/A	#N/A	0.955546	0.569132	#N/A	#N/A	#N/A	#N/A	#N/A	11	ENSG00000166439	RNF169	protein_coding	ring finger protein 169 [Source:HGNC Symbol;Acc:HGNC:26961]
EIF3H	#N/A	#N/A	#N/A	#N/A	#N/A	#N/A	0.842416	#N/A	#N/A	#N/A	1.5873	#N/A	#N/A	0.564341	#N/A	#N/A	#N/A	#N/A	0.668777	#N/A	#N/A	0.985226	#N/A	#N/A	#N/A	#N/A	#N/A	#N/A	#N/A	#N/A	#N/A	#N/A	#N/A	#N/A	#N/A	#N/A	0.368638	#N/A	0.500801	#N/A	#N/A	#N/A	#N/A	#N/A	#N/A	#N/A	#N/A	#N/A	#N/A	#N/A	#N/A	0.482386	#N/A	#N/A	1.79306	#N/A	1.37757	1.44579	#N/A	#N/A	#N/A	#N/A	#N/A	11	ENSG00000147677	EIF3H	protein_coding	eukaryotic translation initiation factor 3 subunit H [Source:HGNC Symbol;Acc:HGNC:3273]
#227033	#N/A	#N/A	0.54966	#N/A	1.17081	0.999576	#N/A	#N/A	#N/A	#N/A	2.02635	1.58452	0.730468	#N/A	#N/A	#N/A	#N/A	#N/A	#N/A	#N/A	#N/A	#N/A	#N/A	#N/A	#N/A	#N/A	1.70365	1.37739	#N/A	#N/A	#N/A	#N/A	#N/A	#N/A	#N/A	#N/A	0.311662	#N/A	#N/A	#N/A	#N/A	#N/A	#N/A	#N/A	#N/A	#N/A	#N/A	#N/A	#N/A	#N/A	#N/A	#N/A	#N/A	#N/A	#N/A	1.01671	2.30172	#N/A	#N/A	#N/A	#N/A	#N/A	#N/A	11	ENSG00000227033		lncRNA	novel transcript
NADK	#N/A	#N/A	#N/A	#N/A	0.887197	#N/A	#N/A	#N/A	#N/A	#N/A	2.01971	#N/A	#N/A	0.386048	#N/A	#N/A	#N/A	0.777488	#N/A	#N/A	#N/A	#N/A	#N/A	#N/A	#N/A	#N/A	#N/A	#N/A	#N/A	#N/A	0.640124	#N/A	#N/A	#N/A	#N/A	#N/A	#N/A	#N/A	#N/A	#N/A	#N/A	#N/A	#N/A	#N/A	#N/A	#N/A	#N/A	#N/A	#N/A	#N/A	#N/A	0.775684	#N/A	#N/A	1.16414	0.977357	#N/A	1.39247	0.933619	2.61601	#N/A	#N/A	#N/A	11	ENSG00000008130	NADK	protein_coding	NAD kinase [Source:HGNC Symbol;Acc:HGNC:29831]
ZZEF1	#N/A	#N/A	#N/A	#N/A	#N/A	#N/A	#N/A	#N/A	#N/A	#N/A	1.04271	#N/A	#N/A	#N/A	#N/A	#N/A	#N/A	#N/A	#N/A	0.7482	#N/A	#N/A	#N/A	0.920436	#N/A	#N/A	#N/A	#N/A	#N/A	#N/A	#N/A	#N/A	#N/A	#N/A	0.161264	#N/A	#N/A	0.146512	#N/A	#N/A	0.172576	0.312196	#N/A	#N/A	#N/A	#N/A	#N/A	#N/A	0.674481	#N/A	0.154126	#N/A	#N/A	#N/A	0.628952	#N/A	1.77061	#N/A	#N/A	#N/A	#N/A	#N/A	#N/A	11	ENSG00000074755	ZZEF1	protein_coding	zinc finger ZZ-type and EF-hand domain containing 1 [Source:HGNC Symbol;Acc:HGNC:29027]
NKIRAS2	#N/A	#N/A	#N/A	#N/A	#N/A	#N/A	#N/A	#N/A	#N/A	#N/A	0.897465	#N/A	#N/A	#N/A	#N/A	1.09545	#N/A	#N/A	#N/A	0.734799	#N/A	1.19889	#N/A	#N/A	#N/A	#N/A	#N/A	#N/A	#N/A	#N/A	#N/A	#N/A	#N/A	#N/A	#N/A	0.017485	1.08253	#N/A	#N/A	0.863851	0.440252	1.26924	#N/A	#N/A	#N/A	#N/A	#N/A	#N/A	#N/A	#N/A	0.444284	#N/A	#N/A	#N/A	#N/A	#N/A	#N/A	1.12263	#N/A	#N/A	#N/A	#N/A	#N/A	11	ENSG00000168256	NKIRAS2	protein_coding	NFKB inhibitor interacting Ras like 2 [Source:HGNC Symbol;Acc:HGNC:17898]
TBC1D12	#N/A	#N/A	#N/A	0.382028	#N/A	1.07035	#N/A	#N/A	#N/A	#N/A	1.2058	#N/A	#N/A	#N/A	#N/A	#N/A	#N/A	#N/A	#N/A	#N/A	#N/A	#N/A	#N/A	#N/A	#N/A	#N/A	#N/A	#N/A	#N/A	3.10854	0.348453	#N/A	#N/A	#N/A	#N/A	#N/A	#N/A	#N/A	#N/A	#N/A	#N/A	0.297563	#N/A	#N/A	#N/A	#N/A	#N/A	#N/A	#N/A	#N/A	#N/A	#N/A	#N/A	#N/A	#N/A	#N/A	1.83628	0.799763	#N/A	1.44727	#N/A	3.21411	2.29687	11	ENSG00000108239	TBC1D12	protein_coding	TBC1 domain family member 12 [Source:HGNC Symbol;Acc:HGNC:29082]
#255467	#N/A	#N/A	1.00767	#N/A	1.29558	#N/A	#N/A	#N/A	#N/A	#N/A	1.73643	#N/A	1.63783	#N/A	1.55548	#N/A	#N/A	#N/A	#N/A	#N/A	#N/A	#N/A	#N/A	#N/A	#N/A	#N/A	1.02622	#N/A	#N/A	#N/A	#N/A	#N/A	#N/A	#N/A	#N/A	#N/A	0.429296	#N/A	#N/A	#N/A	#N/A	#N/A	#N/A	#N/A	#N/A	#N/A	#N/A	#N/A	#N/A	#N/A	#N/A	0.843783	1.087	#N/A	#N/A	1.46582	#N/A	2.16626	#N/A	#N/A	#N/A	#N/A	#N/A	11	ENSG00000255467		lncRNA	novel transcript
YEATS4	#N/A	#N/A	1.35165	1.1672	2.19403	#N/A	#N/A	#N/A	#N/A	#N/A	1.001	#N/A	#N/A	#N/A	#N/A	#N/A	#N/A	#N/A	#N/A	0.999266	#N/A	#N/A	#N/A	#N/A	1.32584	#N/A	#N/A	#N/A	#N/A	#N/A	#N/A	#N/A	#N/A	#N/A	#N/A	#N/A	0.452141	#N/A	0.373298	#N/A	#N/A	#N/A	#N/A	#N/A	#N/A	#N/A	#N/A	#N/A	#N/A	#N/A	#N/A	#N/A	0.979572	#N/A	#N/A	1.1993	#N/A	#N/A	1.29787	#N/A	#N/A	#N/A	#N/A	11	ENSG00000127337	YEATS4	protein_coding	YEATS domain containing 4 [Source:HGNC Symbol;Acc:HGNC:24859]
TBL1XR1	#N/A	#N/A	#N/A	#N/A	0.407489	0.434597	#N/A	#N/A	#N/A	#N/A	0.79235	#N/A	#N/A	#N/A	#N/A	#N/A	#N/A	#N/A	#N/A	0.679755	#N/A	#N/A	#N/A	#N/A	#N/A	#N/A	0.310994	0.377528	#N/A	#N/A	#N/A	#N/A	#N/A	#N/A	#N/A	#N/A	#N/A	#N/A	#N/A	#N/A	#N/A	#N/A	#N/A	#N/A	#N/A	#N/A	#N/A	#N/A	0.481983	#N/A	#N/A	#N/A	#N/A	#N/A	#N/A	#N/A	1.79541	0.554761	#N/A	0.812887	#N/A	#N/A	0.556359	11	ENSG00000177565	TBL1XR1	protein_coding	TBL1X/Y related 1 [Source:HGNC Symbol;Acc:HGNC:29529]
SENP5	#N/A	#N/A	#N/A	#N/A	#N/A	#N/A	0.592776	#N/A	#N/A	#N/A	0.886669	#N/A	#N/A	#N/A	#N/A	#N/A	#N/A	0.42822	#N/A	1.06057	0.734308	#N/A	#N/A	1.1815	#N/A	#N/A	#N/A	#N/A	#N/A	#N/A	#N/A	#N/A	#N/A	#N/A	#N/A	#N/A	#N/A	#N/A	#N/A	#N/A	0.149453	0.322282	#N/A	#N/A	#N/A	#N/A	#N/A	#N/A	#N/A	#N/A	#N/A	#N/A	#N/A	#N/A	0.57335	#N/A	1.70468	#N/A	#N/A	#N/A	#N/A	0.604618	#N/A	11	ENSG00000119231	SENP5	protein_coding	SUMO specific peptidase 5 [Source:HGNC Symbol;Acc:HGNC:28407]
KCNJ14	#N/A	#N/A	0.637233	#N/A	#N/A	#N/A	#N/A	#N/A	#N/A	#N/A	1.02016	#N/A	#N/A	1.52327	#N/A	1.33006	#N/A	2.07006	#N/A	#N/A	#N/A	#N/A	1.47842	#N/A	#N/A	#N/A	#N/A	2.34266	#N/A	#N/A	#N/A	#N/A	#N/A	#N/A	#N/A	#N/A	#N/A	#N/A	#N/A	#N/A	#N/A	#N/A	#N/A	#N/A	#N/A	#N/A	#N/A	#N/A	#N/A	#N/A	#N/A	1.5274	#N/A	#N/A	1.43984	1.25517	#N/A	1.43457	#N/A	#N/A	#N/A	#N/A	#N/A	11	ENSG00000182324	KCNJ14	protein_coding	potassium inwardly rectifying channel subfamily J member 14 [Source:HGNC Symbol;Acc:HGNC:6260]
CREB3	#N/A	#N/A	#N/A	#N/A	#N/A	#N/A	#N/A	#N/A	#N/A	#N/A	0.678664	#N/A	#N/A	#N/A	#N/A	#N/A	#N/A	1.42261	#N/A	#N/A	#N/A	1.06765	#N/A	0.617869	0.973168	#N/A	2.09125	#N/A	#N/A	#N/A	#N/A	#N/A	#N/A	#N/A	#N/A	#N/A	0.630708	#N/A	#N/A	0.230143	#N/A	#N/A	#N/A	#N/A	#N/A	#N/A	#N/A	#N/A	#N/A	#N/A	#N/A	1.43451	#N/A	#N/A	#N/A	0.968096	#N/A	0.971585	#N/A	#N/A	#N/A	#N/A	#N/A	11	ENSG00000107175	CREB3	protein_coding	cAMP responsive element binding protein 3 [Source:HGNC Symbol;Acc:HGNC:2347]
PTGR3	#N/A	#N/A	#N/A	#N/A	#N/A	#N/A	#N/A	#N/A	#N/A	#N/A	1.1651	#N/A	#N/A	#N/A	#N/A	#N/A	#N/A	#N/A	#N/A	#N/A	#N/A	#N/A	#N/A	#N/A	#N/A	#N/A	#N/A	#N/A	#N/A	#N/A	#N/A	#N/A	#N/A	#N/A	0.479255	#N/A	0.839877	0.398615	#N/A	0.54126	0.38726	0.427594	#N/A	#N/A	#N/A	#N/A	#N/A	#N/A	#N/A	#N/A	0.713675	#N/A	#N/A	#N/A	#N/A	1.11556	#N/A	1.0961	#N/A	#N/A	#N/A	0.910177	#N/A	11	ENSG00000180011	PTGR3	protein_coding	prostaglandin reductase 3 [Source:HGNC Symbol;Acc:HGNC:28697]
#213994	#N/A	#N/A	0.755351	#N/A	#N/A	2.64903	#N/A	#N/A	#N/A	#N/A	1.02345	#N/A	#N/A	1.08029	1.07228	1.13043	1.22368	#N/A	#N/A	#N/A	#N/A	#N/A	#N/A	#N/A	#N/A	#N/A	#N/A	#N/A	#N/A	#N/A	#N/A	#N/A	#N/A	#N/A	#N/A	#N/A	#N/A	#N/A	#N/A	#N/A	#N/A	#N/A	#N/A	#N/A	#N/A	#N/A	#N/A	#N/A	#N/A	#N/A	0.613661	0.645342	#N/A	1.35483	#N/A	1.66732	#N/A	#N/A	#N/A	#N/A	#N/A	#N/A	#N/A	11	ENSG00000213994		lncRNA	novel transcript
#260911	#N/A	#N/A	#N/A	#N/A	#N/A	#N/A	#N/A	#N/A	#N/A	#N/A	1.54757	#N/A	#N/A	#N/A	#N/A	0.773632	1.09114	#N/A	#N/A	#N/A	#N/A	#N/A	#N/A	#N/A	#N/A	#N/A	#N/A	#N/A	4.53358	#N/A	#N/A	#N/A	#N/A	#N/A	#N/A	#N/A	#N/A	#N/A	#N/A	#N/A	#N/A	#N/A	#N/A	#N/A	#N/A	#N/A	#N/A	#N/A	#N/A	#N/A	#N/A	1.20828	1.71019	1.17813	1.27238	#N/A	2.08751	#N/A	#N/A	1.40455	#N/A	1.35227	#N/A	11	ENSG00000260911		lncRNA	novel transcript
SLC10A7	#N/A	#N/A	#N/A	#N/A	#N/A	#N/A	#N/A	#N/A	#N/A	#N/A	0.749728	#N/A	#N/A	#N/A	0.352187	0.282051	#N/A	#N/A	#N/A	#N/A	#N/A	0.711928	#N/A	0.687153	#N/A	#N/A	0.366483	0.812886	#N/A	#N/A	#N/A	#N/A	#N/A	#N/A	#N/A	#N/A	#N/A	#N/A	#N/A	#N/A	#N/A	#N/A	#N/A	#N/A	#N/A	#N/A	#N/A	#N/A	#N/A	#N/A	#N/A	#N/A	#N/A	0.601383	0.596056	#N/A	1.96389	0.723989	#N/A	#N/A	#N/A	#N/A	#N/A	11	ENSG00000120519	SLC10A7	protein_coding	solute carrier family 10 member 7 [Source:HGNC Symbol;Acc:HGNC:23088]
MTARC1	#N/A	#N/A	#N/A	#N/A	#N/A	#N/A	#N/A	#N/A	#N/A	#N/A	1.39233	#N/A	#N/A	1.25038	1.74055	1.08885	#N/A	1.0828	#N/A	#N/A	#N/A	#N/A	#N/A	2.30761	#N/A	#N/A	2.5385	2.10505	#N/A	#N/A	#N/A	#N/A	#N/A	#N/A	#N/A	#N/A	#N/A	#N/A	#N/A	#N/A	#N/A	#N/A	#N/A	#N/A	#N/A	#N/A	#N/A	#N/A	#N/A	#N/A	0.443899	#N/A	#N/A	#N/A	#N/A	#N/A	#N/A	#N/A	#N/A	#N/A	#N/A	2.71031	2.78569	11	ENSG00000186205	MTARC1	protein_coding	mitochondrial amidoxime reducing component 1 [Source:HGNC Symbol;Acc:HGNC:26189]
ALKBH1	#N/A	#N/A	#N/A	#N/A	#N/A	0.885688	#N/A	#N/A	#N/A	#N/A	0.969579	#N/A	#N/A	0.447773	#N/A	0.489169	#N/A	#N/A	#N/A	1.42306	#N/A	#N/A	#N/A	#N/A	1.4723	#N/A	#N/A	0.723407	#N/A	#N/A	#N/A	#N/A	#N/A	#N/A	#N/A	#N/A	#N/A	#N/A	#N/A	#N/A	#N/A	#N/A	#N/A	#N/A	#N/A	#N/A	#N/A	#N/A	#N/A	#N/A	#N/A	0.297721	#N/A	#N/A	#N/A	#N/A	1.25417	1.52697	#N/A	1.61424	#N/A	#N/A	#N/A	11	ENSG00000100601	ALKBH1	protein_coding	alkB homolog 1, histone H2A dioxygenase [Source:HGNC Symbol;Acc:HGNC:17911]
B4GALT6	#N/A	#N/A	0.658879	#N/A	#N/A	1.60967	#N/A	#N/A	#N/A	#N/A	1.25807	#N/A	#N/A	#N/A	#N/A	#N/A	#N/A	#N/A	#N/A	#N/A	#N/A	#N/A	#N/A	#N/A	#N/A	#N/A	1.32456	3.09496	#N/A	#N/A	0.986491	#N/A	1.00227	#N/A	#N/A	#N/A	#N/A	#N/A	#N/A	#N/A	#N/A	#N/A	#N/A	#N/A	#N/A	#N/A	#N/A	#N/A	#N/A	#N/A	#N/A	1.70757	2.39458	#N/A	#N/A	#N/A	0.945527	2.38832	#N/A	#N/A	#N/A	#N/A	#N/A	11	ENSG00000118276	B4GALT6	protein_coding	beta-1,4-galactosyltransferase 6 [Source:HGNC Symbol;Acc:HGNC:929]
SCN4B	#N/A	#N/A	#N/A	#N/A	0.204531	#N/A	#N/A	#N/A	#N/A	#N/A	#N/A	0.0163315	#N/A	1.39123	0.712621	#N/A	#N/A	0.459249	0.176968	#N/A	#N/A	#N/A	#N/A	0.133725	#N/A	#N/A	0.318289	#N/A	#N/A	#N/A	#N/A	#N/A	#N/A	#N/A	#N/A	#N/A	#N/A	#N/A	#N/A	#N/A	#N/A	#N/A	1.50302	#N/A	#N/A	#N/A	#N/A	#N/A	#N/A	2.29888	#N/A	#N/A	#N/A	#N/A	#N/A	#N/A	#N/A	#N/A	#N/A	#N/A	#N/A	0.216099	#N/A	11	ENSG00000177098	SCN4B	protein_coding	sodium voltage-gated channel beta subunit 4 [Source:HGNC Symbol;Acc:HGNC:10592]
#286023	#N/A	#N/A	4.67783	#N/A	0.679903	0.513477	#N/A	#N/A	#N/A	#N/A	#N/A	#N/A	0.794758	2.4711	1.5991	1.1458	#N/A	0.731154	#N/A	#N/A	#N/A	#N/A	#N/A	#N/A	#N/A	#N/A	0.876082	#N/A	#N/A	#N/A	#N/A	#N/A	#N/A	#N/A	#N/A	#N/A	#N/A	#N/A	#N/A	#N/A	#N/A	#N/A	#N/A	#N/A	#N/A	#N/A	#N/A	#N/A	#N/A	#N/A	#N/A	3.27691	#N/A	#N/A	#N/A	#N/A	#N/A	#N/A	#N/A	#N/A	#N/A	0.456565	#N/A	11	ENSG00000286023		lncRNA	novel transcript
TUBE1	#N/A	#N/A	#N/A	0.712563	#N/A	#N/A	#N/A	#N/A	#N/A	#N/A	#N/A	#N/A	0.639951	#N/A	#N/A	#N/A	#N/A	#N/A	#N/A	#N/A	#N/A	#N/A	#N/A	#N/A	#N/A	#N/A	1.88994	1.5999	1.58705	#N/A	#N/A	#N/A	#N/A	#N/A	#N/A	#N/A	#N/A	#N/A	#N/A	#N/A	#N/A	#N/A	#N/A	#N/A	#N/A	#N/A	#N/A	#N/A	#N/A	#N/A	#N/A	0.867782	#N/A	#N/A	#N/A	0.855426	#N/A	1.64023	0.974118	#N/A	#N/A	1.10765	2.0153	11	ENSG00000074935	TUBE1	protein_coding	tubulin epsilon 1 [Source:HGNC Symbol;Acc:HGNC:20775]
#278703	#N/A	#N/A	1.75868	0.477156	#N/A	#N/A	#N/A	#N/A	#N/A	#N/A	#N/A	#N/A	0.408119	1.81485	#N/A	0.522878	0.239733	0.393677	#N/A	#N/A	#N/A	#N/A	#N/A	#N/A	#N/A	#N/A	#N/A	#N/A	#N/A	#N/A	1.06988	#N/A	0.353644	#N/A	#N/A	#N/A	#N/A	#N/A	#N/A	#N/A	#N/A	#N/A	#N/A	#N/A	#N/A	#N/A	#N/A	#N/A	#N/A	#N/A	#N/A	2.53584	#N/A	#N/A	#N/A	#N/A	#N/A	#N/A	#N/A	#N/A	#N/A	0.285982	#N/A	11	ENSG00000278703		lncRNA	novel transcript
#262003	#N/A	#N/A	0.949438	#N/A	#N/A	#N/A	#N/A	#N/A	#N/A	#N/A	#N/A	#N/A	0.230831	1.10465	0.356729	0.290413	0.162288	#N/A	#N/A	#N/A	#N/A	#N/A	#N/A	#N/A	#N/A	#N/A	0.286851	#N/A	#N/A	#N/A	#N/A	#N/A	0.217947	#N/A	0.116497	#N/A	#N/A	#N/A	#N/A	#N/A	#N/A	#N/A	#N/A	#N/A	#N/A	#N/A	#N/A	#N/A	#N/A	#N/A	#N/A	0.898509	0.271938	#N/A	#N/A	#N/A	#N/A	#N/A	#N/A	#N/A	#N/A	#N/A	#N/A	11	ENSG00000262003		lncRNA	novel transcript, antisense to NXN
#214708	#N/A	#N/A	1.9787	#N/A	#N/A	#N/A	#N/A	#N/A	#N/A	#N/A	#N/A	#N/A	0.638647	2.93617	1.18434	#N/A	0.360489	0.615889	#N/A	#N/A	#N/A	#N/A	#N/A	#N/A	#N/A	#N/A	0.720903	#N/A	#N/A	#N/A	1.77698	#N/A	0.519475	#N/A	#N/A	#N/A	#N/A	#N/A	#N/A	#N/A	#N/A	#N/A	#N/A	#N/A	#N/A	#N/A	#N/A	#N/A	#N/A	#N/A	#N/A	4.41701	0.813301	#N/A	#N/A	#N/A	#N/A	#N/A	#N/A	#N/A	#N/A	#N/A	#N/A	11	ENSG00000214708		lncRNA	novel transcript, antisense to RHOT1
PABPC4-AS1	#N/A	#N/A	1.63341	1.08627	0.626924	#N/A	0.425806	#N/A	#N/A	#N/A	#N/A	#N/A	0.817617	1.60042	1.34462	#N/A	#N/A	#N/A	#N/A	#N/A	#N/A	#N/A	#N/A	#N/A	#N/A	#N/A	0.777575	#N/A	#N/A	#N/A	1.14439	#N/A	#N/A	#N/A	#N/A	#N/A	#N/A	#N/A	#N/A	#N/A	#N/A	#N/A	#N/A	#N/A	#N/A	#N/A	#N/A	#N/A	#N/A	#N/A	#N/A	2.43797	#N/A	#N/A	#N/A	#N/A	#N/A	#N/A	#N/A	#N/A	#N/A	0.463515	#N/A	11	ENSG00000228060	PABPC4-AS1	lncRNA	PABPC4 antisense RNA 1 [Source:HGNC Symbol;Acc:HGNC:40424]
LINC01564	#N/A	#N/A	0.620684	0.302416	#N/A	#N/A	#N/A	#N/A	#N/A	#N/A	#N/A	#N/A	0.250104	0.944035	#N/A	0.309541	0.167086	#N/A	#N/A	#N/A	#N/A	#N/A	0.226212	#N/A	#N/A	#N/A	0.296416	#N/A	#N/A	#N/A	0.577071	#N/A	#N/A	#N/A	#N/A	#N/A	#N/A	#N/A	#N/A	#N/A	#N/A	#N/A	#N/A	#N/A	#N/A	#N/A	#N/A	#N/A	#N/A	#N/A	#N/A	1.03893	0.291845	#N/A	#N/A	#N/A	#N/A	#N/A	#N/A	#N/A	#N/A	#N/A	#N/A	11	ENSG00000235899	LINC01564	lncRNA	long intergenic non-protein coding RNA 1564 [Source:HGNC Symbol;Acc:HGNC:51361]
AGT	#N/A	#N/A	0.39865	0.218829	0.180007	#N/A	#N/A	#N/A	#N/A	#N/A	#N/A	#N/A	#N/A	0.372667	0.220281	0.21336	#N/A	0.193371	#N/A	#N/A	#N/A	#N/A	#N/A	#N/A	#N/A	#N/A	#N/A	#N/A	0.16943	#N/A	0.316917	#N/A	0.18752	#N/A	#N/A	#N/A	#N/A	#N/A	#N/A	#N/A	#N/A	#N/A	#N/A	#N/A	#N/A	#N/A	#N/A	#N/A	#N/A	#N/A	#N/A	#N/A	#N/A	0.0371013	#N/A	#N/A	#N/A	#N/A	#N/A	#N/A	#N/A	#N/A	#N/A	11	ENSG00000135744	AGT	protein_coding	angiotensinogen [Source:HGNC Symbol;Acc:HGNC:333]
SLC9A9	#N/A	#N/A	1.37959	#N/A	2.16054	2.32512	#N/A	#N/A	#N/A	#N/A	#N/A	#N/A	#N/A	#N/A	#N/A	#N/A	#N/A	#N/A	#N/A	#N/A	#N/A	#N/A	#N/A	#N/A	#N/A	#N/A	#N/A	#N/A	#N/A	#N/A	#N/A	#N/A	#N/A	#N/A	0.278259	#N/A	#N/A	0.269305	0.885416	0.291624	0.193501	#N/A	0.516586	0.267672	#N/A	#N/A	#N/A	#N/A	#N/A	0.461501	#N/A	#N/A	#N/A	#N/A	#N/A	#N/A	#N/A	#N/A	#N/A	#N/A	#N/A	#N/A	#N/A	11	ENSG00000181804	SLC9A9	protein_coding	solute carrier family 9 member A9 [Source:HGNC Symbol;Acc:HGNC:20653]
BMP8A	#N/A	#N/A	2.10887	1.96937	1.40571	1.19133	#N/A	#N/A	#N/A	#N/A	#N/A	#N/A	#N/A	1.49916	#N/A	1.78849	#N/A	#N/A	#N/A	#N/A	#N/A	#N/A	#N/A	#N/A	#N/A	#N/A	1.47724	1.03215	#N/A	#N/A	1.04788	#N/A	#N/A	#N/A	#N/A	#N/A	#N/A	#N/A	#N/A	#N/A	#N/A	#N/A	#N/A	#N/A	#N/A	#N/A	#N/A	#N/A	#N/A	#N/A	#N/A	1.19651	#N/A	#N/A	#N/A	#N/A	#N/A	#N/A	#N/A	#N/A	#N/A	#N/A	0.678873	11	ENSG00000183682	BMP8A	protein_coding	bone morphogenetic protein 8a [Source:HGNC Symbol;Acc:HGNC:21650]
CHRD	#N/A	#N/A	2.00104	1.47277	#N/A	0.667994	#N/A	#N/A	#N/A	#N/A	#N/A	#N/A	#N/A	#N/A	#N/A	#N/A	#N/A	#N/A	#N/A	#N/A	#N/A	#N/A	#N/A	#N/A	#N/A	#N/A	1.20059	0.681408	0.725813	#N/A	#N/A	#N/A	#N/A	#N/A	1.17159	#N/A	#N/A	0.531538	#N/A	#N/A	0.900095	#N/A	#N/A	#N/A	#N/A	#N/A	#N/A	#N/A	#N/A	#N/A	0.626627	#N/A	#N/A	#N/A	#N/A	#N/A	#N/A	#N/A	#N/A	#N/A	#N/A	0.677209	#N/A	11	ENSG00000090539	CHRD	protein_coding	chordin [Source:HGNC Symbol;Acc:HGNC:1949]
SNURF	#N/A	#N/A	2.14172	#N/A	#N/A	#N/A	#N/A	#N/A	#N/A	#N/A	#N/A	#N/A	#N/A	1.32889	2.08734	1.72192	#N/A	1.37905	#N/A	#N/A	#N/A	#N/A	#N/A	#N/A	#N/A	#N/A	#N/A	0.94893	1.04124	#N/A	1.41862	#N/A	#N/A	#N/A	#N/A	#N/A	#N/A	#N/A	#N/A	#N/A	#N/A	#N/A	#N/A	#N/A	#N/A	#N/A	#N/A	#N/A	#N/A	#N/A	#N/A	1.55097	#N/A	0.872119	#N/A	#N/A	#N/A	0.596342	#N/A	#N/A	#N/A	#N/A	#N/A	11	ENSG00000273173	SNURF	protein_coding	SNRPN upstream open reading frame [Source:HGNC Symbol;Acc:HGNC:11171]
C4orf51	#N/A	#N/A	1.99089	1.57867	#N/A	0.941599	0.70103	#N/A	#N/A	#N/A	#N/A	#N/A	#N/A	3.46505	#N/A	2.33312	#N/A	#N/A	#N/A	#N/A	#N/A	#N/A	#N/A	#N/A	#N/A	#N/A	#N/A	0.746116	#N/A	#N/A	#N/A	#N/A	#N/A	#N/A	#N/A	#N/A	#N/A	#N/A	#N/A	#N/A	#N/A	#N/A	#N/A	#N/A	#N/A	#N/A	#N/A	#N/A	#N/A	#N/A	#N/A	1.83092	#N/A	#N/A	#N/A	0.633326	#N/A	0.633465	#N/A	#N/A	#N/A	0.738076	#N/A	11	ENSG00000237136	C4orf51	protein_coding	chromosome 4 open reading frame 51 [Source:HGNC Symbol;Acc:HGNC:37264]
#248015	#N/A	#N/A	1.98486	0.957308	#N/A	0.50899	#N/A	#N/A	#N/A	#N/A	#N/A	#N/A	#N/A	2.47973	1.33572	1.09987	0.348052	#N/A	#N/A	#N/A	#N/A	#N/A	#N/A	#N/A	#N/A	#N/A	0.761909	#N/A	#N/A	#N/A	1.75308	#N/A	#N/A	#N/A	#N/A	#N/A	#N/A	#N/A	#N/A	#N/A	#N/A	#N/A	#N/A	#N/A	#N/A	#N/A	#N/A	#N/A	#N/A	#N/A	#N/A	2.51999	#N/A	0.437389	#N/A	#N/A	#N/A	#N/A	#N/A	#N/A	#N/A	#N/A	#N/A	11	ENSG00000248015		lncRNA	novel transcript, antisense to NDUFS7
CCDC160	#N/A	#N/A	0.246647	#N/A	#N/A	#N/A	#N/A	#N/A	#N/A	#N/A	#N/A	#N/A	#N/A	0.25054	0.20509	0.201323	#N/A	#N/A	#N/A	#N/A	#N/A	#N/A	#N/A	#N/A	#N/A	#N/A	#N/A	#N/A	#N/A	#N/A	0.233369	#N/A	#N/A	#N/A	#N/A	#N/A	#N/A	0.0265821	#N/A	0.0242759	3.93526	0.0223957	#N/A	#N/A	#N/A	#N/A	#N/A	#N/A	#N/A	#N/A	0.0794705	#N/A	0.197301	#N/A	#N/A	#N/A	#N/A	#N/A	#N/A	#N/A	#N/A	#N/A	#N/A	11	ENSG00000203952	CCDC160	protein_coding	coiled-coil domain containing 160 [Source:HGNC Symbol;Acc:HGNC:37286]
CATSPER1	#N/A	#N/A	0.741947	#N/A	0.181554	#N/A	#N/A	#N/A	#N/A	#N/A	#N/A	#N/A	#N/A	0.471357	0.228213	0.222613	0.169023	0.200515	#N/A	#N/A	#N/A	#N/A	#N/A	#N/A	#N/A	#N/A	0.198881	#N/A	#N/A	#N/A	0.334076	#N/A	0.185782	#N/A	#N/A	#N/A	#N/A	#N/A	#N/A	#N/A	#N/A	#N/A	#N/A	#N/A	#N/A	#N/A	#N/A	#N/A	#N/A	#N/A	#N/A	0.730705	#N/A	#N/A	#N/A	#N/A	#N/A	#N/A	#N/A	#N/A	#N/A	#N/A	#N/A	11	ENSG00000175294	CATSPER1	protein_coding	cation channel sperm associated 1 [Source:HGNC Symbol;Acc:HGNC:17116]
FBXO17#269190	#N/A	#N/A	1.32046	#N/A	#N/A	2.73707	#N/A	#N/A	#N/A	#N/A	#N/A	#N/A	#N/A	#N/A	#N/A	#N/A	#N/A	#N/A	#N/A	#N/A	#N/A	#N/A	#N/A	#N/A	#N/A	#N/A	1.31561	#N/A	1.1946	#N/A	#N/A	#N/A	#N/A	#N/A	1.37796	#N/A	#N/A	1.35937	#N/A	0.759046	0.914137	#N/A	#N/A	0.572083	#N/A	#N/A	#N/A	#N/A	#N/A	#N/A	0.48399	#N/A	#N/A	#N/A	#N/A	#N/A	#N/A	#N/A	#N/A	#N/A	#N/A	1.57854	#N/A	11	ENSG00000269190	FBXO17	protein_coding	F-box protein 17 [Source:HGNC Symbol;Acc:HGNC:18754]
CBY3#204659	#N/A	#N/A	1.73053	#N/A	#N/A	0.857329	#N/A	#N/A	#N/A	#N/A	#N/A	#N/A	#N/A	1.36089	#N/A	2.76385	#N/A	1.18139	#N/A	#N/A	#N/A	#N/A	#N/A	#N/A	#N/A	#N/A	#N/A	#N/A	#N/A	#N/A	#N/A	#N/A	#N/A	#N/A	#N/A	#N/A	#N/A	1.16299	#N/A	#N/A	0.573949	#N/A	#N/A	#N/A	#N/A	#N/A	#N/A	#N/A	#N/A	0.953649	1.02617	1.35109	#N/A	0.759516	#N/A	#N/A	#N/A	#N/A	#N/A	#N/A	#N/A	#N/A	#N/A	11	ENSG00000204659	CBY3	protein_coding	chibby family member 3 [Source:HGNC Symbol;Acc:HGNC:33278]
PILRA	#N/A	#N/A	1.04458	#N/A	1.27462	#N/A	0.82125	#N/A	#N/A	#N/A	#N/A	#N/A	#N/A	0.724907	1.09817	#N/A	1.55006	#N/A	#N/A	#N/A	#N/A	1.23599	#N/A	1.14235	#N/A	#N/A	#N/A	#N/A	#N/A	#N/A	0.856874	#N/A	#N/A	#N/A	#N/A	#N/A	#N/A	#N/A	#N/A	#N/A	#N/A	#N/A	#N/A	#N/A	#N/A	#N/A	#N/A	#N/A	#N/A	#N/A	#N/A	#N/A	#N/A	#N/A	#N/A	#N/A	2.13081	#N/A	#N/A	#N/A	#N/A	1.51598	#N/A	11	ENSG00000085514	PILRA	protein_coding	paired immunoglobin like type 2 receptor alpha [Source:HGNC Symbol;Acc:HGNC:20396]
THAP1	#N/A	#N/A	1.65647	#N/A	1.36237	#N/A	#N/A	#N/A	#N/A	#N/A	#N/A	#N/A	#N/A	2.91678	2.07066	1.25873	#N/A	1.70323	0.688752	#N/A	#N/A	#N/A	#N/A	#N/A	#N/A	#N/A	#N/A	#N/A	1.02551	#N/A	1.88837	#N/A	#N/A	#N/A	#N/A	#N/A	1.04887	#N/A	#N/A	#N/A	#N/A	#N/A	#N/A	#N/A	#N/A	#N/A	#N/A	#N/A	#N/A	#N/A	#N/A	#N/A	#N/A	#N/A	#N/A	0.529186	#N/A	#N/A	#N/A	#N/A	#N/A	#N/A	#N/A	11	ENSG00000131931	THAP1	protein_coding	THAP domain containing 1 [Source:HGNC Symbol;Acc:HGNC:20856]
HDGF	#N/A	#N/A	1.44366	0.918908	#N/A	#N/A	#N/A	#N/A	#N/A	#N/A	#N/A	#N/A	#N/A	#N/A	#N/A	#N/A	#N/A	#N/A	#N/A	0.882714	#N/A	#N/A	#N/A	#N/A	#N/A	#N/A	#N/A	#N/A	#N/A	#N/A	#N/A	#N/A	#N/A	#N/A	#N/A	#N/A	1.16179	#N/A	0.171439	#N/A	#N/A	#N/A	#N/A	#N/A	#N/A	#N/A	#N/A	#N/A	#N/A	#N/A	#N/A	1.22393	0.937009	#N/A	1.43304	1.12462	1.26206	1.44555	#N/A	#N/A	#N/A	#N/A	#N/A	11	ENSG00000143321	HDGF	protein_coding	heparin binding growth factor [Source:HGNC Symbol;Acc:HGNC:4856]
RTEL1	#N/A	#N/A	0.75758	#N/A	1.25179	#N/A	#N/A	#N/A	#N/A	#N/A	#N/A	#N/A	#N/A	#N/A	#N/A	#N/A	#N/A	0.859379	#N/A	1.49078	#N/A	#N/A	#N/A	1.60424	#N/A	#N/A	1.1681	#N/A	#N/A	#N/A	0.632681	#N/A	#N/A	#N/A	#N/A	#N/A	#N/A	#N/A	#N/A	#N/A	#N/A	#N/A	#N/A	#N/A	#N/A	#N/A	#N/A	#N/A	#N/A	#N/A	#N/A	0.581078	#N/A	#N/A	#N/A	1.9929	#N/A	1.55669	1.57373	#N/A	#N/A	#N/A	#N/A	11	ENSG00000258366	RTEL1	protein_coding	regulator of telomere elongation helicase 1 [Source:HGNC Symbol;Acc:HGNC:15888]
FAM186A	#N/A	#N/A	0.831631	#N/A	#N/A	1.58473	1.15177	#N/A	#N/A	#N/A	#N/A	#N/A	#N/A	#N/A	#N/A	#N/A	#N/A	#N/A	#N/A	#N/A	#N/A	#N/A	#N/A	#N/A	#N/A	#N/A	2.2611	#N/A	3.60197	#N/A	#N/A	#N/A	#N/A	#N/A	#N/A	#N/A	#N/A	#N/A	#N/A	#N/A	#N/A	#N/A	#N/A	#N/A	#N/A	#N/A	#N/A	#N/A	#N/A	#N/A	#N/A	0.502221	1.43818	#N/A	#N/A	1.6172	1.06312	#N/A	#N/A	#N/A	#N/A	1.161	2.1285	11	ENSG00000185958	FAM186A	protein_coding	family with sequence similarity 186 member A [Source:HGNC Symbol;Acc:HGNC:26980]
POLR2M	#N/A	#N/A	1.24911	#N/A	#N/A	#N/A	#N/A	#N/A	#N/A	#N/A	#N/A	#N/A	#N/A	#N/A	#N/A	#N/A	1.16693	#N/A	#N/A	#N/A	#N/A	#N/A	#N/A	0.708554	#N/A	#N/A	#N/A	#N/A	#N/A	#N/A	#N/A	#N/A	#N/A	#N/A	#N/A	#N/A	0.860426	#N/A	1.35195	#N/A	#N/A	#N/A	#N/A	#N/A	#N/A	#N/A	#N/A	#N/A	#N/A	0.619397	#N/A	1.75253	1.6832	1.28703	#N/A	0.853662	#N/A	0.778952	#N/A	#N/A	#N/A	#N/A	#N/A	11	ENSG00000255529	POLR2M	protein_coding	RNA polymerase II subunit M [Source:HGNC Symbol;Acc:HGNC:14862]
#284391	#N/A	#N/A	0.810748	0.216712	0.191953	#N/A	#N/A	#N/A	#N/A	#N/A	#N/A	#N/A	#N/A	0.581532	0.273541	0.226996	0.175112	0.205537	#N/A	#N/A	#N/A	#N/A	#N/A	#N/A	#N/A	#N/A	0.217222	#N/A	#N/A	#N/A	0.529326	#N/A	#N/A	#N/A	#N/A	#N/A	#N/A	#N/A	#N/A	#N/A	#N/A	#N/A	#N/A	#N/A	#N/A	#N/A	#N/A	#N/A	#N/A	#N/A	#N/A	1.06439	#N/A	#N/A	#N/A	#N/A	#N/A	#N/A	#N/A	#N/A	#N/A	#N/A	#N/A	11	ENSG00000284391		lncRNA	novel transcript, antisense to GDPD2
#281849	#N/A	#N/A	1.16897	#N/A	#N/A	1.06409	#N/A	#N/A	#N/A	#N/A	#N/A	#N/A	#N/A	1.41806	1.73873	#N/A	0.76114	#N/A	#N/A	#N/A	#N/A	0.75987	#N/A	#N/A	#N/A	#N/A	1.40724	#N/A	0.915299	#N/A	1.6065	#N/A	#N/A	#N/A	#N/A	#N/A	#N/A	#N/A	#N/A	#N/A	#N/A	#N/A	#N/A	#N/A	#N/A	#N/A	#N/A	#N/A	#N/A	#N/A	#N/A	0.895523	#N/A	#N/A	#N/A	0.628069	#N/A	#N/A	#N/A	#N/A	#N/A	#N/A	#N/A	11	ENSG00000281849		lncRNA	novel transcript, antisense to PPP2R3B
#286774	#N/A	#N/A	1.09178	#N/A	#N/A	#N/A	#N/A	#N/A	#N/A	#N/A	#N/A	#N/A	#N/A	0.57885	0.450415	0.362607	0.178286	0.23672	#N/A	#N/A	#N/A	#N/A	0.223713	#N/A	#N/A	#N/A	0.281454	#N/A	#N/A	#N/A	#N/A	#N/A	0.216198	#N/A	#N/A	#N/A	#N/A	#N/A	#N/A	#N/A	#N/A	#N/A	#N/A	#N/A	#N/A	#N/A	#N/A	#N/A	#N/A	#N/A	#N/A	0.595468	0.27723	#N/A	#N/A	#N/A	#N/A	#N/A	#N/A	#N/A	#N/A	#N/A	#N/A	11	ENSG00000286774		lncRNA	novel transcript
#233862	#N/A	#N/A	0.995038	#N/A	#N/A	0.897043	0.713183	#N/A	#N/A	#N/A	#N/A	#N/A	#N/A	#N/A	#N/A	#N/A	0.797065	#N/A	#N/A	#N/A	#N/A	#N/A	#N/A	#N/A	#N/A	#N/A	1.76879	#N/A	0.896143	#N/A	#N/A	#N/A	#N/A	#N/A	#N/A	#N/A	#N/A	#N/A	#N/A	#N/A	#N/A	#N/A	#N/A	#N/A	#N/A	#N/A	#N/A	#N/A	#N/A	0.477689	#N/A	3.51498	1.45089	0.808352	0.749292	#N/A	#N/A	#N/A	#N/A	#N/A	#N/A	#N/A	#N/A	11	ENSG00000233862		lncRNA	novel transcript
LINC01476	#N/A	#N/A	0.688516	0.956992	#N/A	#N/A	#N/A	#N/A	#N/A	#N/A	#N/A	#N/A	#N/A	0.96927	1.07086	1.14383	#N/A	1.15793	#N/A	#N/A	#N/A	1.65189	#N/A	#N/A	#N/A	#N/A	#N/A	#N/A	#N/A	#N/A	1.64618	#N/A	1.62329	#N/A	#N/A	#N/A	#N/A	#N/A	#N/A	#N/A	#N/A	#N/A	#N/A	#N/A	#N/A	#N/A	#N/A	#N/A	#N/A	#N/A	#N/A	#N/A	#N/A	#N/A	#N/A	#N/A	0.810687	#N/A	#N/A	#N/A	#N/A	1.0761	#N/A	11	ENSG00000265313	LINC01476	lncRNA	long intergenic non-protein coding RNA 1476 [Source:HGNC Symbol;Acc:HGNC:51117]
IPMK	#N/A	#N/A	#N/A	0.63936	0.69023	#N/A	#N/A	#N/A	#N/A	#N/A	#N/A	#N/A	#N/A	#N/A	#N/A	#N/A	#N/A	#N/A	#N/A	1.23294	#N/A	#N/A	#N/A	#N/A	#N/A	#N/A	#N/A	#N/A	#N/A	#N/A	0.714962	#N/A	0.937159	#N/A	#N/A	#N/A	#N/A	#N/A	#N/A	#N/A	#N/A	#N/A	#N/A	#N/A	#N/A	#N/A	#N/A	#N/A	#N/A	#N/A	#N/A	0.630905	0.65899	#N/A	1.09931	#N/A	1.32304	1.761	0.954042	#N/A	#N/A	#N/A	#N/A	11	ENSG00000151151	IPMK	protein_coding	inositol polyphosphate multikinase [Source:HGNC Symbol;Acc:HGNC:20739]
#283098	#N/A	#N/A	#N/A	1.21145	#N/A	0.609288	#N/A	#N/A	#N/A	#N/A	#N/A	#N/A	#N/A	3.40668	#N/A	1.37974	0.499118	0.948083	#N/A	#N/A	#N/A	#N/A	#N/A	#N/A	#N/A	#N/A	#N/A	#N/A	#N/A	#N/A	#N/A	#N/A	#N/A	#N/A	#N/A	#N/A	#N/A	#N/A	#N/A	#N/A	#N/A	#N/A	#N/A	#N/A	#N/A	#N/A	#N/A	#N/A	#N/A	#N/A	#N/A	2.46402	1.22694	0.594599	0.561739	#N/A	#N/A	0.409699	#N/A	#N/A	#N/A	#N/A	#N/A	11	ENSG00000283098		lncRNA	novel transcript
RPL34-DT	#N/A	#N/A	#N/A	0.970204	#N/A	2.23722	#N/A	#N/A	#N/A	#N/A	#N/A	#N/A	#N/A	0.419081	#N/A	#N/A	#N/A	#N/A	#N/A	1.81915	#N/A	#N/A	#N/A	#N/A	#N/A	#N/A	#N/A	2.02238	#N/A	#N/A	#N/A	1.57069	#N/A	#N/A	#N/A	#N/A	#N/A	#N/A	#N/A	#N/A	#N/A	#N/A	#N/A	#N/A	#N/A	#N/A	#N/A	#N/A	#N/A	#N/A	#N/A	0.910925	1.1238	1.27456	1.63056	#N/A	#N/A	1.7542	#N/A	#N/A	#N/A	#N/A	#N/A	11	ENSG00000234492	RPL34-DT	lncRNA	RPL34 divergent transcript [Source:HGNC Symbol;Acc:HGNC:26749]
ITGA8	#N/A	#N/A	#N/A	#N/A	1.55451	1.08195	#N/A	#N/A	#N/A	#N/A	#N/A	#N/A	#N/A	#N/A	#N/A	#N/A	#N/A	#N/A	#N/A	#N/A	#N/A	#N/A	#N/A	#N/A	#N/A	#N/A	#N/A	#N/A	1.19654	#N/A	#N/A	#N/A	#N/A	#N/A	#N/A	#N/A	#N/A	#N/A	0.0795116	#N/A	#N/A	#N/A	2.62205	1.18676	1.88315	#N/A	1.80193	#N/A	#N/A	2.84797	#N/A	#N/A	#N/A	#N/A	#N/A	#N/A	#N/A	#N/A	#N/A	#N/A	#N/A	0.731945	1.11085	11	ENSG00000077943	ITGA8	protein_coding	integrin subunit alpha 8 [Source:HGNC Symbol;Acc:HGNC:6144]
PAQR4	#N/A	#N/A	#N/A	#N/A	0.317432	#N/A	#N/A	#N/A	#N/A	#N/A	#N/A	#N/A	#N/A	0.839949	#N/A	0.40637	0.194008	0.312265	#N/A	#N/A	#N/A	#N/A	#N/A	#N/A	#N/A	#N/A	#N/A	0.254745	#N/A	#N/A	0.546516	#N/A	0.295309	#N/A	#N/A	#N/A	#N/A	#N/A	#N/A	#N/A	#N/A	#N/A	#N/A	#N/A	#N/A	#N/A	#N/A	#N/A	#N/A	#N/A	#N/A	0.85314	0.483104	#N/A	#N/A	#N/A	#N/A	#N/A	#N/A	#N/A	#N/A	0.244821	#N/A	11	ENSG00000162073	PAQR4	protein_coding	progestin and adipoQ receptor family member 4 [Source:HGNC Symbol;Acc:HGNC:26386]
BRAF	#N/A	#N/A	#N/A	#N/A	#N/A	0.459481	#N/A	#N/A	#N/A	#N/A	#N/A	#N/A	#N/A	#N/A	0.218017	#N/A	#N/A	0.273134	#N/A	1.04467	#N/A	#N/A	#N/A	0.899233	#N/A	#N/A	#N/A	#N/A	0.568023	#N/A	#N/A	#N/A	#N/A	#N/A	#N/A	#N/A	#N/A	#N/A	#N/A	#N/A	#N/A	#N/A	#N/A	#N/A	#N/A	#N/A	#N/A	#N/A	0.427699	#N/A	#N/A	#N/A	#N/A	#N/A	0.446608	#N/A	1.61849	0.602197	#N/A	#N/A	#N/A	0.430694	#N/A	11	ENSG00000157764	BRAF	protein_coding	B-Raf proto-oncogene, serine/threonine kinase [Source:HGNC Symbol;Acc:HGNC:1097]
N4BP2	#N/A	#N/A	#N/A	#N/A	#N/A	0.932045	0.717707	#N/A	#N/A	#N/A	#N/A	#N/A	#N/A	#N/A	#N/A	#N/A	#N/A	#N/A	#N/A	#N/A	#N/A	#N/A	#N/A	#N/A	#N/A	#N/A	#N/A	#N/A	#N/A	#N/A	#N/A	#N/A	#N/A	#N/A	#N/A	#N/A	#N/A	#N/A	#N/A	0.383761	0.342722	#N/A	#N/A	#N/A	#N/A	#N/A	#N/A	#N/A	#N/A	#N/A	0.513408	1.01581	#N/A	#N/A	1.1127	1.40094	2.16242	1.18985	1.52166	#N/A	#N/A	#N/A	#N/A	11	ENSG00000078177	N4BP2	protein_coding	NEDD4 binding protein 2 [Source:HGNC Symbol;Acc:HGNC:29851]
SLC66A2	#N/A	#N/A	#N/A	#N/A	#N/A	#N/A	#N/A	#N/A	#N/A	#N/A	#N/A	#N/A	#N/A	0.618349	0.510711	0.742951	#N/A	1.39899	1.1445	4.09285	#N/A	3.59843	#N/A	#N/A	#N/A	#N/A	#N/A	#N/A	#N/A	#N/A	0.442518	#N/A	#N/A	#N/A	#N/A	#N/A	#N/A	#N/A	0.357413	#N/A	#N/A	#N/A	#N/A	#N/A	#N/A	#N/A	#N/A	#N/A	#N/A	#N/A	#N/A	#N/A	#N/A	#N/A	#N/A	#N/A	1.23261	#N/A	#N/A	1.68391	#N/A	#N/A	#N/A	11	ENSG00000122490	SLC66A2	protein_coding	solute carrier family 66 member 2 [Source:HGNC Symbol;Acc:HGNC:26188]
DAGLB	#N/A	#N/A	#N/A	#N/A	#N/A	#N/A	#N/A	#N/A	#N/A	#N/A	#N/A	#N/A	#N/A	0.436602	#N/A	#N/A	1.12509	#N/A	0.94311	2.09141	#N/A	0.999983	#N/A	1.15532	#N/A	#N/A	#N/A	#N/A	#N/A	#N/A	#N/A	#N/A	#N/A	#N/A	#N/A	#N/A	#N/A	#N/A	#N/A	#N/A	#N/A	#N/A	#N/A	#N/A	#N/A	#N/A	#N/A	#N/A	#N/A	#N/A	#N/A	#N/A	0.600237	#N/A	1.43274	1.35634	3.56433	1.42557	#N/A	#N/A	#N/A	#N/A	#N/A	11	ENSG00000164535	DAGLB	protein_coding	diacylglycerol lipase beta [Source:HGNC Symbol;Acc:HGNC:28923]
SMAD9	#N/A	#N/A	#N/A	#N/A	#N/A	#N/A	#N/A	#N/A	#N/A	#N/A	#N/A	#N/A	#N/A	1.83616	1.49256	#N/A	#N/A	1.50383	1.88068	#N/A	#N/A	1.53495	#N/A	#N/A	#N/A	#N/A	1.99489	#N/A	1.43961	#N/A	#N/A	#N/A	#N/A	#N/A	#N/A	#N/A	#N/A	#N/A	#N/A	#N/A	0.626942	#N/A	#N/A	#N/A	#N/A	#N/A	#N/A	#N/A	#N/A	#N/A	#N/A	0.993789	#N/A	#N/A	#N/A	#N/A	#N/A	#N/A	#N/A	#N/A	#N/A	3.91415	2.58955	11	ENSG00000120693	SMAD9	protein_coding	SMAD family member 9 [Source:HGNC Symbol;Acc:HGNC:6774]
PTMA	#N/A	#N/A	#N/A	#N/A	#N/A	#N/A	#N/A	#N/A	#N/A	#N/A	#N/A	#N/A	#N/A	1.3054	0.987257	0.507944	#N/A	2.4521	2.03388	#N/A	1.43015	0.94535	#N/A	#N/A	#N/A	#N/A	#N/A	#N/A	#N/A	#N/A	#N/A	#N/A	#N/A	#N/A	0.354076	#N/A	1.01491	#N/A	#N/A	#N/A	0.397296	0.915659	#N/A	#N/A	#N/A	#N/A	#N/A	#N/A	#N/A	#N/A	#N/A	#N/A	#N/A	#N/A	#N/A	#N/A	#N/A	#N/A	#N/A	#N/A	#N/A	#N/A	#N/A	11	ENSG00000187514	PTMA	protein_coding	prothymosin alpha [Source:HGNC Symbol;Acc:HGNC:9623]
PPM1D	#N/A	#N/A	#N/A	#N/A	#N/A	#N/A	#N/A	#N/A	#N/A	#N/A	#N/A	#N/A	#N/A	0.451219	#N/A	#N/A	#N/A	0.490745	1.55904	#N/A	#N/A	#N/A	0.495583	#N/A	#N/A	#N/A	#N/A	#N/A	#N/A	#N/A	#N/A	#N/A	#N/A	#N/A	#N/A	#N/A	#N/A	#N/A	#N/A	#N/A	#N/A	#N/A	#N/A	#N/A	#N/A	#N/A	#N/A	#N/A	1.00935	#N/A	#N/A	#N/A	#N/A	#N/A	0.636103	#N/A	1.12094	0.761582	0.751998	#N/A	#N/A	0.748621	1.15279	11	ENSG00000170836	PPM1D	protein_coding	protein phosphatase, Mg2+/Mn2+ dependent 1D [Source:HGNC Symbol;Acc:HGNC:9277]
#285701	#N/A	#N/A	#N/A	#N/A	#N/A	#N/A	#N/A	#N/A	#N/A	#N/A	#N/A	#N/A	#N/A	2.15602	#N/A	1.09077	0.499888	#N/A	#N/A	#N/A	#N/A	#N/A	1.08821	#N/A	#N/A	#N/A	#N/A	#N/A	#N/A	#N/A	#N/A	#N/A	#N/A	#N/A	0.564439	#N/A	0.343309	#N/A	#N/A	#N/A	0.669552	0.293639	#N/A	#N/A	#N/A	#N/A	#N/A	#N/A	#N/A	#N/A	0.666485	1.27395	1.24085	#N/A	#N/A	#N/A	#N/A	#N/A	#N/A	#N/A	#N/A	#N/A	#N/A	11	ENSG00000285701		lncRNA	novel transcript, antisense to CTNNBIP1
IL10RB-DT	#N/A	#N/A	#N/A	#N/A	#N/A	#N/A	#N/A	#N/A	#N/A	#N/A	#N/A	#N/A	#N/A	4.79709	1.41594	1.17534	0.414495	0.699135	#N/A	#N/A	#N/A	#N/A	0.801234	#N/A	#N/A	#N/A	#N/A	#N/A	#N/A	#N/A	1.61582	#N/A	#N/A	#N/A	#N/A	#N/A	#N/A	#N/A	#N/A	#N/A	#N/A	#N/A	0.782461	#N/A	#N/A	#N/A	#N/A	#N/A	#N/A	1.213	#N/A	2.2931	1.03478	#N/A	#N/A	#N/A	#N/A	#N/A	#N/A	#N/A	#N/A	#N/A	#N/A	11	ENSG00000223799	IL10RB-DT	lncRNA	IL10RB divergent transcript [Source:HGNC Symbol;Acc:HGNC:44303]
BCAR3	#N/A	#N/A	#N/A	#N/A	#N/A	#N/A	#N/A	#N/A	#N/A	#N/A	#N/A	#N/A	#N/A	1.25622	1.04384	1.0783	#N/A	1.52638	1.22537	1.18211	1.0717	#N/A	#N/A	1.51302	#N/A	#N/A	#N/A	#N/A	#N/A	#N/A	#N/A	#N/A	#N/A	#N/A	#N/A	#N/A	#N/A	#N/A	#N/A	#N/A	#N/A	#N/A	#N/A	#N/A	#N/A	#N/A	#N/A	#N/A	#N/A	0.319512	#N/A	#N/A	#N/A	#N/A	#N/A	#N/A	#N/A	#N/A	#N/A	#N/A	#N/A	1.74644	1.19278	11	ENSG00000137936	BCAR3	protein_coding	BCAR3 adaptor protein, NSP family member [Source:HGNC Symbol;Acc:HGNC:973]
CCDC97	#N/A	#N/A	#N/A	#N/A	#N/A	#N/A	#N/A	#N/A	#N/A	#N/A	#N/A	#N/A	#N/A	0.566403	0.513065	0.844086	#N/A	#N/A	#N/A	3.34274	#N/A	#N/A	#N/A	2.45738	#N/A	#N/A	#N/A	#N/A	#N/A	#N/A	0.454406	#N/A	0.964936	#N/A	#N/A	#N/A	#N/A	#N/A	#N/A	#N/A	#N/A	#N/A	#N/A	#N/A	#N/A	#N/A	#N/A	#N/A	#N/A	#N/A	#N/A	0.438844	0.97129	#N/A	#N/A	1.21289	1.84296	#N/A	#N/A	#N/A	#N/A	#N/A	#N/A	11	ENSG00000142039	CCDC97	protein_coding	coiled-coil domain containing 97 [Source:HGNC Symbol;Acc:HGNC:28289]
PTDSS1	#N/A	#N/A	#N/A	#N/A	#N/A	#N/A	#N/A	#N/A	#N/A	#N/A	#N/A	#N/A	#N/A	#N/A	#N/A	#N/A	1.19295	#N/A	#N/A	#N/A	#N/A	#N/A	#N/A	2.2256	1.37156	#N/A	#N/A	#N/A	#N/A	#N/A	#N/A	#N/A	1.52427	#N/A	#N/A	#N/A	#N/A	#N/A	#N/A	#N/A	#N/A	#N/A	#N/A	#N/A	#N/A	#N/A	#N/A	#N/A	#N/A	#N/A	#N/A	1.17358	0.889044	#N/A	2.31955	1.31103	2.12169	1.44649	#N/A	1.63608	#N/A	#N/A	#N/A	11	ENSG00000156471	PTDSS1	protein_coding	phosphatidylserine synthase 1 [Source:HGNC Symbol;Acc:HGNC:9587]
HMBOX1	#N/A	#N/A	#N/A	#N/A	#N/A	#N/A	#N/A	#N/A	#N/A	#N/A	#N/A	#N/A	#N/A	#N/A	#N/A	#N/A	#N/A	#N/A	#N/A	0.884801	#N/A	#N/A	#N/A	0.791829	#N/A	#N/A	#N/A	#N/A	#N/A	#N/A	#N/A	#N/A	#N/A	#N/A	0.294514	#N/A	#N/A	0.178272	#N/A	0.14388	0.22724	0.301539	#N/A	#N/A	#N/A	#N/A	#N/A	#N/A	#N/A	#N/A	#N/A	#N/A	0.272842	#N/A	0.51364	#N/A	1.04166	#N/A	#N/A	#N/A	#N/A	0.711623	#N/A	11	ENSG00000147421	HMBOX1	protein_coding	homeobox containing 1 [Source:HGNC Symbol;Acc:HGNC:26137]
HEXA	#N/A	#N/A	#N/A	#N/A	#N/A	#N/A	#N/A	#N/A	#N/A	#N/A	#N/A	#N/A	#N/A	0.394537	#N/A	0.431151	#N/A	#N/A	#N/A	1.02628	#N/A	#N/A	#N/A	0.855842	#N/A	#N/A	#N/A	#N/A	#N/A	#N/A	#N/A	#N/A	#N/A	#N/A	#N/A	#N/A	#N/A	#N/A	#N/A	#N/A	#N/A	#N/A	#N/A	#N/A	#N/A	#N/A	#N/A	#N/A	0.983834	#N/A	#N/A	0.377536	0.697997	0.751714	#N/A	0.818084	1.76135	1.16485	#N/A	#N/A	#N/A	#N/A	#N/A	11	ENSG00000213614	HEXA	protein_coding	hexosaminidase subunit alpha [Source:HGNC Symbol;Acc:HGNC:4878]
PARVG	#N/A	#N/A	#N/A	#N/A	#N/A	#N/A	#N/A	#N/A	#N/A	#N/A	#N/A	#N/A	#N/A	2.523	4.49515	1.71661	#N/A	1.4156	#N/A	#N/A	#N/A	#N/A	#N/A	0.614023	#N/A	#N/A	#N/A	#N/A	#N/A	#N/A	1.39398	#N/A	#N/A	#N/A	#N/A	#N/A	#N/A	#N/A	#N/A	#N/A	#N/A	#N/A	#N/A	#N/A	#N/A	#N/A	#N/A	#N/A	#N/A	#N/A	#N/A	2.18563	1.85095	1.32121	#N/A	0.808484	#N/A	0.871288	#N/A	#N/A	#N/A	#N/A	#N/A	11	ENSG00000138964	PARVG	protein_coding	parvin gamma [Source:HGNC Symbol;Acc:HGNC:14654]
CIITA	#N/A	#N/A	#N/A	#N/A	#N/A	#N/A	#N/A	#N/A	#N/A	#N/A	#N/A	#N/A	#N/A	2.17879	1.06828	0.948473	#N/A	2.26231	#N/A	#N/A	0.742514	#N/A	#N/A	#N/A	#N/A	#N/A	#N/A	#N/A	#N/A	#N/A	1.49853	#N/A	#N/A	#N/A	#N/A	#N/A	#N/A	0.488637	#N/A	0.762007	0.817949	1.05662	#N/A	#N/A	#N/A	#N/A	#N/A	#N/A	#N/A	#N/A	0.795203	#N/A	#N/A	#N/A	#N/A	#N/A	#N/A	#N/A	#N/A	#N/A	#N/A	#N/A	#N/A	11	ENSG00000179583	CIITA	protein_coding	class II major histocompatibility complex transactivator [Source:HGNC Symbol;Acc:HGNC:7067]
#274253	#N/A	#N/A	#N/A	#N/A	#N/A	#N/A	#N/A	#N/A	#N/A	#N/A	#N/A	#N/A	#N/A	2.46813	1.05402	0.84984	0.366124	0.583206	#N/A	#N/A	#N/A	#N/A	#N/A	#N/A	#N/A	#N/A	0.666944	#N/A	#N/A	#N/A	1.85737	#N/A	0.505821	#N/A	#N/A	#N/A	#N/A	#N/A	#N/A	#N/A	0.746718	#N/A	#N/A	#N/A	#N/A	#N/A	#N/A	#N/A	#N/A	#N/A	0.743536	3.41769	#N/A	#N/A	#N/A	#N/A	#N/A	#N/A	#N/A	#N/A	#N/A	#N/A	#N/A	11	ENSG00000274253		lncRNA	novel transcript, sense overlapping NIPA1
GINS2	#N/A	#N/A	#N/A	#N/A	#N/A	#N/A	#N/A	#N/A	#N/A	#N/A	#N/A	#N/A	#N/A	2.1186	1.85097	#N/A	#N/A	2.11584	#N/A	#N/A	#N/A	#N/A	#N/A	#N/A	#N/A	#N/A	#N/A	0.903929	#N/A	#N/A	#N/A	#N/A	#N/A	#N/A	#N/A	#N/A	#N/A	#N/A	#N/A	#N/A	#N/A	#N/A	#N/A	#N/A	#N/A	#N/A	#N/A	#N/A	#N/A	#N/A	#N/A	1.32096	1.7891	1.07872	1.04744	#N/A	#N/A	0.840126	0.919727	#N/A	#N/A	0.812244	#N/A	11	ENSG00000131153	GINS2	protein_coding	GINS complex subunit 2 [Source:HGNC Symbol;Acc:HGNC:24575]
RIPOR1	#N/A	#N/A	#N/A	#N/A	#N/A	#N/A	#N/A	#N/A	#N/A	#N/A	#N/A	#N/A	#N/A	0.571184	#N/A	0.74524	0.740648	#N/A	1.38913	#N/A	#N/A	#N/A	#N/A	#N/A	#N/A	#N/A	#N/A	#N/A	#N/A	#N/A	0.520719	#N/A	#N/A	#N/A	0.301296	#N/A	0.405111	#N/A	0.326312	#N/A	#N/A	#N/A	#N/A	#N/A	#N/A	#N/A	#N/A	#N/A	#N/A	#N/A	0.332588	#N/A	#N/A	#N/A	#N/A	#N/A	#N/A	#N/A	#N/A	#N/A	#N/A	1.24668	0.957727	11	ENSG00000039523	RIPOR1	protein_coding	RHO family interacting cell polarization regulator 1 [Source:HGNC Symbol;Acc:HGNC:25836]
SUN2	#N/A	#N/A	#N/A	#N/A	#N/A	#N/A	#N/A	#N/A	#N/A	#N/A	#N/A	#N/A	#N/A	0.413206	0.505983	0.488054	#N/A	0.62378	1.6171	1.57394	#N/A	#N/A	#N/A	#N/A	#N/A	#N/A	1.07293	#N/A	#N/A	#N/A	#N/A	#N/A	#N/A	#N/A	#N/A	#N/A	#N/A	#N/A	#N/A	#N/A	#N/A	#N/A	#N/A	#N/A	#N/A	#N/A	#N/A	#N/A	#N/A	#N/A	#N/A	0.999575	#N/A	#N/A	1.31068	1.32803	#N/A	0.980923	#N/A	#N/A	#N/A	#N/A	#N/A	11	ENSG00000100242	SUN2	protein_coding	Sad1 and UNC84 domain containing 2 [Source:HGNC Symbol;Acc:HGNC:14210]
ATP6V1F	#N/A	#N/A	#N/A	#N/A	#N/A	#N/A	#N/A	#N/A	#N/A	#N/A	#N/A	#N/A	#N/A	0.130465	0.0978429	0.138116	0.072656	#N/A	#N/A	#N/A	#N/A	#N/A	#N/A	#N/A	#N/A	#N/A	#N/A	#N/A	0.0960779	#N/A	0.157333	#N/A	0.120161	#N/A	#N/A	#N/A	#N/A	#N/A	#N/A	#N/A	#N/A	#N/A	#N/A	#N/A	#N/A	#N/A	#N/A	#N/A	#N/A	0.00586912	#N/A	0.138558	0.112915	#N/A	#N/A	#N/A	#N/A	#N/A	#N/A	#N/A	#N/A	0.0966396	#N/A	11	ENSG00000128524	ATP6V1F	protein_coding	ATPase H+ transporting V1 subunit F [Source:HGNC Symbol;Acc:HGNC:16832]
HYAL1	#N/A	#N/A	#N/A	#N/A	#N/A	#N/A	#N/A	#N/A	#N/A	#N/A	#N/A	#N/A	#N/A	0.855996	0.98094	1.15892	#N/A	1.32385	#N/A	#N/A	#N/A	#N/A	#N/A	#N/A	#N/A	#N/A	#N/A	3.34153	1.32539	#N/A	0.845532	#N/A	#N/A	#N/A	#N/A	#N/A	#N/A	#N/A	#N/A	#N/A	#N/A	#N/A	#N/A	#N/A	#N/A	#N/A	#N/A	#N/A	#N/A	#N/A	#N/A	#N/A	#N/A	#N/A	#N/A	#N/A	#N/A	1.0021	1.307	#N/A	#N/A	1.6204	2.00869	11	ENSG00000114378	HYAL1	protein_coding	hyaluronidase 1 [Source:HGNC Symbol;Acc:HGNC:5320]
TICAM1	#N/A	#N/A	#N/A	#N/A	#N/A	#N/A	#N/A	#N/A	#N/A	#N/A	#N/A	#N/A	#N/A	0.5673	#N/A	#N/A	1.18444	#N/A	#N/A	#N/A	#N/A	#N/A	#N/A	#N/A	#N/A	#N/A	#N/A	#N/A	#N/A	#N/A	1.2319	#N/A	1.39986	#N/A	#N/A	#N/A	#N/A	#N/A	#N/A	#N/A	#N/A	#N/A	#N/A	#N/A	#N/A	#N/A	#N/A	#N/A	#N/A	#N/A	#N/A	0.876728	1.56645	#N/A	1.83388	1.34099	1.56968	1.35362	#N/A	#N/A	#N/A	#N/A	2.64109	11	ENSG00000127666	TICAM1	protein_coding	TIR domain containing adaptor molecule 1 [Source:HGNC Symbol;Acc:HGNC:18348]
CSMD1	#N/A	#N/A	#N/A	#N/A	#N/A	#N/A	#N/A	#N/A	#N/A	#N/A	#N/A	#N/A	#N/A	0.96455	1.3548	#N/A	#N/A	1.75045	#N/A	#N/A	#N/A	#N/A	#N/A	#N/A	#N/A	#N/A	#N/A	2.14475	#N/A	#N/A	#N/A	#N/A	#N/A	#N/A	#N/A	#N/A	#N/A	0.667825	#N/A	#N/A	0.599626	1.11681	0.465987	#N/A	0.473643	#N/A	#N/A	#N/A	#N/A	#N/A	0.686703	#N/A	#N/A	#N/A	#N/A	#N/A	#N/A	#N/A	#N/A	#N/A	#N/A	1.87701	#N/A	11	ENSG00000183117	CSMD1	protein_coding	CUB and Sushi multiple domains 1 [Source:HGNC Symbol;Acc:HGNC:14026]
SSX2IP	#N/A	#N/A	#N/A	#N/A	#N/A	#N/A	#N/A	#N/A	#N/A	#N/A	#N/A	#N/A	#N/A	0.942118	#N/A	#N/A	#N/A	#N/A	1.86576	#N/A	#N/A	#N/A	#N/A	#N/A	#N/A	#N/A	1.32331	#N/A	#N/A	#N/A	0.875779	#N/A	1.4827	#N/A	0.607773	#N/A	#N/A	0.421302	#N/A	#N/A	0.733762	#N/A	#N/A	#N/A	#N/A	#N/A	#N/A	#N/A	#N/A	#N/A	#N/A	#N/A	#N/A	1.56589	#N/A	1.23209	#N/A	1.1274	#N/A	#N/A	#N/A	#N/A	#N/A	11	ENSG00000117155	SSX2IP	protein_coding	SSX family member 2 interacting protein [Source:HGNC Symbol;Acc:HGNC:16509]
BCAP29#075790	#N/A	#N/A	#N/A	#N/A	#N/A	#N/A	#N/A	#N/A	#N/A	#N/A	#N/A	#N/A	#N/A	#N/A	#N/A	#N/A	#N/A	#N/A	#N/A	1.18223	#N/A	#N/A	#N/A	#N/A	#N/A	#N/A	1.1264	0.857343	0.948906	#N/A	0.406093	#N/A	#N/A	#N/A	#N/A	#N/A	0.34242	#N/A	0.341781	#N/A	#N/A	#N/A	#N/A	#N/A	#N/A	#N/A	#N/A	#N/A	#N/A	#N/A	#N/A	#N/A	#N/A	#N/A	#N/A	#N/A	1.03409	#N/A	#N/A	2.22444	#N/A	1.51762	1.02972	11	ENSG00000075790	BCAP29	protein_coding	B cell receptor associated protein 29 [Source:HGNC Symbol;Acc:HGNC:24131]
ELAPOR2	#N/A	#N/A	#N/A	#N/A	#N/A	#N/A	#N/A	#N/A	#N/A	#N/A	#N/A	#N/A	#N/A	#N/A	#N/A	#N/A	#N/A	#N/A	#N/A	#N/A	#N/A	#N/A	#N/A	#N/A	#N/A	1.24507	1.61425	2.35239	2.03586	#N/A	#N/A	#N/A	#N/A	#N/A	#N/A	#N/A	#N/A	#N/A	0.566665	#N/A	#N/A	#N/A	0.605709	#N/A	0.512016	#N/A	0.386312	#N/A	#N/A	0.302636	0.554186	#N/A	#N/A	#N/A	#N/A	#N/A	#N/A	#N/A	#N/A	#N/A	#N/A	#N/A	1.81253	11	ENSG00000164659	ELAPOR2	protein_coding	endosome-lysosome associated apoptosis and autophagy regulator family member 2 [Source:HGNC Symbol;Acc:HGNC:21945]
MINDY4	#N/A	#N/A	#N/A	#N/A	#N/A	#N/A	#N/A	#N/A	#N/A	#N/A	#N/A	#N/A	#N/A	#N/A	#N/A	#N/A	#N/A	#N/A	#N/A	#N/A	#N/A	#N/A	#N/A	#N/A	#N/A	#N/A	1.39588	1.73764	1.70205	#N/A	#N/A	#N/A	#N/A	#N/A	0.631829	#N/A	#N/A	0.430948	#N/A	0.716976	1.07269	0.849614	#N/A	#N/A	#N/A	#N/A	#N/A	#N/A	#N/A	#N/A	0.962406	#N/A	#N/A	#N/A	#N/A	#N/A	#N/A	#N/A	#N/A	#N/A	#N/A	1.05087	2.4101	11	ENSG00000106125	MINDY4	protein_coding	MINDY lysine 48 deubiquitinase 4 [Source:HGNC Symbol;Acc:HGNC:21916]
FRMD6	#N/A	#N/A	#N/A	#N/A	#N/A	#N/A	#N/A	#N/A	#N/A	#N/A	#N/A	#N/A	#N/A	#N/A	#N/A	#N/A	#N/A	#N/A	#N/A	#N/A	#N/A	#N/A	#N/A	#N/A	#N/A	#N/A	1.11568	2.04395	1.31868	#N/A	#N/A	#N/A	#N/A	#N/A	0.742314	#N/A	0.319688	0.877416	#N/A	1.13699	1.21335	#N/A	#N/A	#N/A	#N/A	#N/A	#N/A	#N/A	#N/A	#N/A	1.50999	#N/A	#N/A	#N/A	#N/A	#N/A	#N/A	#N/A	#N/A	#N/A	#N/A	1.53356	1.51383	11	ENSG00000139926	FRMD6	protein_coding	FERM domain containing 6 [Source:HGNC Symbol;Acc:HGNC:19839]
CDR2	#N/A	#N/A	#N/A	#N/A	#N/A	#N/A	#N/A	#N/A	#N/A	#N/A	#N/A	#N/A	#N/A	#N/A	#N/A	#N/A	#N/A	#N/A	#N/A	#N/A	#N/A	#N/A	#N/A	#N/A	#N/A	#N/A	#N/A	0.521387	#N/A	#N/A	0.391725	#N/A	0.461655	#N/A	#N/A	#N/A	#N/A	#N/A	#N/A	#N/A	#N/A	#N/A	0.208376	#N/A	#N/A	#N/A	#N/A	#N/A	1.08693	0.206639	#N/A	0.316604	#N/A	#N/A	0.753653	#N/A	1.13375	#N/A	#N/A	1.15631	#N/A	#N/A	0.661386	11	ENSG00000140743	CDR2	protein_coding	cerebellar degeneration related protein 2 [Source:HGNC Symbol;Acc:HGNC:1799]
OPHN1	#N/A	#N/A	#N/A	#N/A	#N/A	#N/A	#N/A	#N/A	#N/A	#N/A	#N/A	#N/A	#N/A	#N/A	#N/A	#N/A	#N/A	#N/A	#N/A	#N/A	#N/A	#N/A	#N/A	#N/A	#N/A	#N/A	#N/A	#N/A	0.544802	#N/A	#N/A	#N/A	#N/A	#N/A	#N/A	#N/A	#N/A	#N/A	#N/A	#N/A	#N/A	#N/A	0.14024	#N/A	#N/A	#N/A	#N/A	#N/A	#N/A	0.16237	0.379579	#N/A	0.44511	#N/A	1.21785	0.847183	1.72374	0.898384	#N/A	#N/A	#N/A	3.56661	2.22256	11	ENSG00000079482	OPHN1	protein_coding	oligophrenin 1 [Source:HGNC Symbol;Acc:HGNC:8148]
LINC01605	0.600848	#N/A	2.9414	1.27302	#N/A	1.02109	#N/A	1.70831	0.595715	#N/A	#N/A	#N/A	#N/A	#N/A	#N/A	#N/A	#N/A	#N/A	#N/A	#N/A	#N/A	#N/A	#N/A	#N/A	#N/A	#N/A	#N/A	#N/A	#N/A	#N/A	#N/A	#N/A	#N/A	#N/A	#N/A	#N/A	#N/A	#N/A	#N/A	#N/A	#N/A	#N/A	#N/A	#N/A	#N/A	#N/A	#N/A	#N/A	#N/A	#N/A	#N/A	1.24687	#N/A	#N/A	0.889749	0.627247	#N/A	#N/A	#N/A	#N/A	#N/A	0.881797	#N/A	10	ENSG00000253161	LINC01605	lncRNA	long intergenic non-protein coding RNA 1605 [Source:HGNC Symbol;Acc:HGNC:51654]
#279345	0.950005	#N/A	0.840942	1.83061	1.46099	#N/A	#N/A	1.2859	#N/A	#N/A	#N/A	#N/A	#N/A	#N/A	#N/A	#N/A	#N/A	#N/A	#N/A	#N/A	#N/A	#N/A	#N/A	#N/A	#N/A	#N/A	#N/A	#N/A	#N/A	#N/A	#N/A	#N/A	#N/A	#N/A	#N/A	#N/A	#N/A	#N/A	#N/A	#N/A	#N/A	#N/A	#N/A	#N/A	#N/A	#N/A	#N/A	#N/A	#N/A	#N/A	#N/A	1.29232	1.22821	1.17609	1.1231	#N/A	#N/A	0.805211	#N/A	#N/A	#N/A	#N/A	#N/A	10	ENSG00000279345		lncRNA	novel transcript, antisense to BRD1
FARP1	#N/A	3.96446	#N/A	#N/A	#N/A	#N/A	#N/A	#N/A	#N/A	#N/A	#N/A	#N/A	#N/A	#N/A	#N/A	#N/A	#N/A	#N/A	#N/A	#N/A	#N/A	#N/A	#N/A	#N/A	#N/A	#N/A	#N/A	#N/A	#N/A	#N/A	#N/A	#N/A	#N/A	#N/A	1.35665	#N/A	0.482476	1.16301	#N/A	1.45205	2.18401	2.57476	#N/A	#N/A	#N/A	#N/A	#N/A	#N/A	#N/A	#N/A	1.76316	#N/A	#N/A	#N/A	#N/A	#N/A	#N/A	#N/A	#N/A	#N/A	#N/A	1.65383	1.21745	10	ENSG00000152767	FARP1	protein_coding	FERM, ARH/RhoGEF and pleckstrin domain protein 1 [Source:HGNC Symbol;Acc:HGNC:3591]
FERMT2	#N/A	2.18996	#N/A	#N/A	#N/A	#N/A	#N/A	#N/A	#N/A	#N/A	#N/A	#N/A	#N/A	#N/A	#N/A	#N/A	#N/A	#N/A	#N/A	#N/A	#N/A	#N/A	#N/A	#N/A	#N/A	#N/A	2.51404	2.02288	2.67049	#N/A	#N/A	#N/A	#N/A	#N/A	0.241906	#N/A	0.197621	#N/A	#N/A	#N/A	0.162365	0.325056	#N/A	#N/A	#N/A	#N/A	#N/A	#N/A	#N/A	#N/A	#N/A	#N/A	#N/A	#N/A	#N/A	#N/A	#N/A	#N/A	#N/A	#N/A	#N/A	2.62194	1.69973	10	ENSG00000073712	FERMT2	protein_coding	FERM domain containing kindlin 2 [Source:HGNC Symbol;Acc:HGNC:15767]
DTWD1	#N/A	1.81573	0.540677	#N/A	0.964564	#N/A	#N/A	#N/A	1.51432	#N/A	1.90046	#N/A	#N/A	#N/A	#N/A	#N/A	#N/A	#N/A	#N/A	#N/A	#N/A	#N/A	#N/A	#N/A	#N/A	#N/A	0.46335	#N/A	#N/A	#N/A	#N/A	#N/A	#N/A	#N/A	#N/A	#N/A	0.21612	#N/A	#N/A	#N/A	#N/A	#N/A	#N/A	#N/A	#N/A	#N/A	#N/A	#N/A	#N/A	#N/A	#N/A	#N/A	#N/A	#N/A	#N/A	#N/A	0.984017	#N/A	#N/A	#N/A	#N/A	1.76696	1.76236	10	ENSG00000104047	DTWD1	protein_coding	DTW domain containing 1 [Source:HGNC Symbol;Acc:HGNC:30926]
MTA3	#N/A	1.5137	#N/A	#N/A	#N/A	#N/A	#N/A	#N/A	#N/A	#N/A	#N/A	#N/A	#N/A	#N/A	#N/A	#N/A	#N/A	#N/A	#N/A	#N/A	#N/A	#N/A	#N/A	#N/A	#N/A	#N/A	1.24345	1.22741	1.3369	1.37976	#N/A	#N/A	#N/A	#N/A	#N/A	#N/A	#N/A	#N/A	#N/A	#N/A	#N/A	#N/A	0.139479	#N/A	#N/A	#N/A	#N/A	#N/A	#N/A	0.221195	#N/A	#N/A	#N/A	#N/A	#N/A	#N/A	1.07513	#N/A	#N/A	#N/A	#N/A	1.10665	0.761472	10	ENSG00000057935	MTA3	protein_coding	metastasis associated 1 family member 3 [Source:HGNC Symbol;Acc:HGNC:23784]
SUDS3	#N/A	2.005	0.565619	#N/A	0.702776	1.17373	1.0819	0.663431	0.865639	#N/A	1.45333	#N/A	#N/A	#N/A	#N/A	#N/A	#N/A	#N/A	#N/A	#N/A	#N/A	#N/A	#N/A	#N/A	#N/A	#N/A	#N/A	#N/A	#N/A	#N/A	#N/A	#N/A	#N/A	#N/A	#N/A	#N/A	#N/A	#N/A	#N/A	#N/A	#N/A	#N/A	#N/A	#N/A	#N/A	#N/A	#N/A	#N/A	#N/A	#N/A	#N/A	#N/A	#N/A	#N/A	#N/A	#N/A	1.70632	0.75865	#N/A	#N/A	#N/A	#N/A	#N/A	10	ENSG00000111707	SUDS3	protein_coding	SDS3 homolog, SIN3A corepressor complex component [Source:HGNC Symbol;Acc:HGNC:29545]
ANGPTL2	#N/A	2.22649	#N/A	#N/A	#N/A	#N/A	#N/A	1.24915	2.75428	#N/A	1.44486	#N/A	#N/A	#N/A	#N/A	#N/A	#N/A	#N/A	#N/A	#N/A	#N/A	#N/A	#N/A	#N/A	#N/A	#N/A	2.12351	1.67819	1.86883	#N/A	#N/A	#N/A	#N/A	#N/A	#N/A	#N/A	#N/A	#N/A	1.02302	#N/A	#N/A	#N/A	#N/A	#N/A	#N/A	#N/A	#N/A	#N/A	#N/A	#N/A	#N/A	#N/A	#N/A	#N/A	#N/A	#N/A	#N/A	#N/A	#N/A	#N/A	#N/A	3.21437	3.85858	10	ENSG00000136859	ANGPTL2	protein_coding	angiopoietin like 2 [Source:HGNC Symbol;Acc:HGNC:490]
INTS14	#N/A	2.23511	0.661444	#N/A	#N/A	1.04428	#N/A	#N/A	#N/A	#N/A	#N/A	#N/A	0.747304	#N/A	0.616787	#N/A	#N/A	#N/A	#N/A	#N/A	#N/A	#N/A	#N/A	1.20492	#N/A	#N/A	#N/A	#N/A	#N/A	#N/A	#N/A	#N/A	#N/A	#N/A	#N/A	#N/A	#N/A	#N/A	#N/A	#N/A	#N/A	#N/A	#N/A	#N/A	#N/A	#N/A	#N/A	#N/A	#N/A	#N/A	#N/A	0.44203	#N/A	#N/A	#N/A	2.00623	2.93567	1.02281	#N/A	#N/A	#N/A	#N/A	#N/A	10	ENSG00000138614	INTS14	protein_coding	integrator complex subunit 14 [Source:HGNC Symbol;Acc:HGNC:25372]
EPHX1	#N/A	1.92197	#N/A	#N/A	#N/A	#N/A	#N/A	#N/A	#N/A	#N/A	1.15692	#N/A	#N/A	#N/A	#N/A	#N/A	#N/A	#N/A	#N/A	#N/A	#N/A	#N/A	#N/A	#N/A	#N/A	0.950233	1.40229	2.6384	3.05599	#N/A	0.524159	#N/A	#N/A	#N/A	#N/A	#N/A	#N/A	#N/A	#N/A	#N/A	#N/A	#N/A	#N/A	#N/A	#N/A	#N/A	#N/A	#N/A	#N/A	0.526951	#N/A	#N/A	#N/A	#N/A	#N/A	#N/A	#N/A	#N/A	#N/A	#N/A	#N/A	2.0929	1.91594	10	ENSG00000143819	EPHX1	protein_coding	epoxide hydrolase 1 [Source:HGNC Symbol;Acc:HGNC:3401]
DHPS	#N/A	1.47256	#N/A	1.16425	1.14441	#N/A	#N/A	1.34338	#N/A	#N/A	0.887493	#N/A	#N/A	#N/A	#N/A	#N/A	#N/A	#N/A	#N/A	0.793412	#N/A	#N/A	#N/A	#N/A	#N/A	#N/A	1.54574	1.23001	#N/A	#N/A	#N/A	#N/A	#N/A	#N/A	#N/A	#N/A	1.00259	#N/A	#N/A	#N/A	#N/A	1.19665	#N/A	#N/A	#N/A	#N/A	#N/A	#N/A	#N/A	#N/A	#N/A	#N/A	#N/A	#N/A	#N/A	#N/A	#N/A	#N/A	#N/A	#N/A	#N/A	#N/A	#N/A	10	ENSG00000095059	DHPS	protein_coding	deoxyhypusine synthase [Source:HGNC Symbol;Acc:HGNC:2869]
AZI2	#N/A	1.81959	1.00838	0.476817	#N/A	1.09725	1.19975	0.634653	1.19863	#N/A	1.87733	#N/A	#N/A	#N/A	#N/A	#N/A	#N/A	#N/A	#N/A	#N/A	#N/A	#N/A	#N/A	#N/A	#N/A	#N/A	0.644745	1.25704	#N/A	#N/A	#N/A	#N/A	#N/A	#N/A	#N/A	#N/A	#N/A	#N/A	#N/A	#N/A	#N/A	#N/A	#N/A	#N/A	#N/A	#N/A	#N/A	#N/A	#N/A	#N/A	#N/A	#N/A	#N/A	#N/A	#N/A	#N/A	#N/A	#N/A	#N/A	#N/A	#N/A	#N/A	#N/A	10	ENSG00000163512	AZI2	protein_coding	5-azacytidine induced 2 [Source:HGNC Symbol;Acc:HGNC:24002]
UBR1	#N/A	1.0154	#N/A	#N/A	#N/A	#N/A	#N/A	#N/A	#N/A	#N/A	1.01	#N/A	#N/A	#N/A	#N/A	#N/A	#N/A	#N/A	#N/A	1.51895	#N/A	#N/A	#N/A	0.767074	#N/A	#N/A	0.616839	#N/A	0.6245	#N/A	#N/A	#N/A	#N/A	#N/A	#N/A	#N/A	#N/A	#N/A	#N/A	#N/A	#N/A	#N/A	#N/A	#N/A	#N/A	#N/A	#N/A	#N/A	0.714652	#N/A	#N/A	#N/A	#N/A	#N/A	#N/A	#N/A	1.43924	#N/A	#N/A	1.05093	#N/A	0.511608	#N/A	10	ENSG00000159459	UBR1	protein_coding	ubiquitin protein ligase E3 component n-recognin 1 [Source:HGNC Symbol;Acc:HGNC:16808]
PEAK1	#N/A	1.15232	#N/A	#N/A	#N/A	#N/A	#N/A	#N/A	#N/A	#N/A	#N/A	#N/A	#N/A	#N/A	#N/A	#N/A	#N/A	#N/A	#N/A	0.855974	#N/A	#N/A	#N/A	#N/A	#N/A	#N/A	#N/A	#N/A	#N/A	1.33899	0.342652	#N/A	#N/A	#N/A	#N/A	#N/A	#N/A	#N/A	#N/A	#N/A	#N/A	#N/A	#N/A	#N/A	#N/A	#N/A	#N/A	#N/A	#N/A	#N/A	#N/A	1.17204	#N/A	#N/A	1.53316	1.25828	1.66927	1.02209	#N/A	#N/A	#N/A	1.58206	#N/A	10	ENSG00000173517	PEAK1	protein_coding	pseudopodium enriched atypical kinase 1 [Source:HGNC Symbol;Acc:HGNC:29431]
ANKRD6	#N/A	1.47296	#N/A	#N/A	#N/A	#N/A	#N/A	#N/A	#N/A	#N/A	#N/A	#N/A	#N/A	#N/A	#N/A	#N/A	#N/A	#N/A	#N/A	#N/A	#N/A	#N/A	#N/A	#N/A	#N/A	#N/A	#N/A	#N/A	1.54617	#N/A	#N/A	#N/A	#N/A	0.802667	#N/A	#N/A	#N/A	#N/A	0.443564	#N/A	#N/A	#N/A	0.600582	#N/A	0.341131	#N/A	#N/A	#N/A	#N/A	0.605502	0.407179	#N/A	#N/A	#N/A	#N/A	#N/A	#N/A	#N/A	#N/A	#N/A	#N/A	0.979562	1.38527	10	ENSG00000135299	ANKRD6	protein_coding	ankyrin repeat domain 6 [Source:HGNC Symbol;Acc:HGNC:17280]
ASB3	#N/A	1.03245	#N/A	#N/A	#N/A	0.442839	#N/A	0.374086	#N/A	#N/A	1.43652	#N/A	#N/A	#N/A	#N/A	#N/A	#N/A	#N/A	#N/A	#N/A	#N/A	#N/A	#N/A	0.819674	#N/A	#N/A	0.502005	#N/A	#N/A	#N/A	#N/A	#N/A	#N/A	#N/A	#N/A	#N/A	#N/A	#N/A	#N/A	#N/A	#N/A	#N/A	#N/A	#N/A	#N/A	#N/A	#N/A	#N/A	#N/A	#N/A	#N/A	#N/A	#N/A	#N/A	#N/A	0.543804	1.43639	0.525111	#N/A	1.04038	#N/A	#N/A	#N/A	10	ENSG00000115239	ASB3	protein_coding	ankyrin repeat and SOCS box containing 3 [Source:HGNC Symbol;Acc:HGNC:16013]
TPP2	#N/A	1.17689	0.403407	#N/A	#N/A	0.640491	0.647197	0.492884	2.39565	#N/A	1.67852	#N/A	#N/A	#N/A	#N/A	#N/A	#N/A	#N/A	#N/A	0.875629	#N/A	#N/A	#N/A	#N/A	#N/A	#N/A	#N/A	#N/A	#N/A	#N/A	#N/A	#N/A	#N/A	#N/A	#N/A	#N/A	#N/A	#N/A	#N/A	#N/A	#N/A	#N/A	#N/A	#N/A	#N/A	#N/A	#N/A	#N/A	#N/A	#N/A	#N/A	#N/A	#N/A	#N/A	#N/A	#N/A	2.60646	0.750018	#N/A	#N/A	#N/A	#N/A	#N/A	10	ENSG00000134900	TPP2	protein_coding	tripeptidyl peptidase 2 [Source:HGNC Symbol;Acc:HGNC:12016]
MLH3	#N/A	1.27036	0.475373	#N/A	0.791002	0.795134	#N/A	#N/A	1.19257	#N/A	#N/A	#N/A	#N/A	#N/A	#N/A	#N/A	#N/A	#N/A	#N/A	#N/A	#N/A	#N/A	#N/A	#N/A	#N/A	#N/A	0.609757	0.724558	0.622621	#N/A	#N/A	#N/A	#N/A	#N/A	#N/A	#N/A	#N/A	#N/A	#N/A	#N/A	#N/A	#N/A	#N/A	#N/A	#N/A	#N/A	#N/A	#N/A	#N/A	#N/A	#N/A	#N/A	#N/A	#N/A	#N/A	#N/A	1.87376	#N/A	#N/A	#N/A	#N/A	0.880754	#N/A	10	ENSG00000119684	MLH3	protein_coding	mutL homolog 3 [Source:HGNC Symbol;Acc:HGNC:7128]
SMYD3	#N/A	0.869101	#N/A	#N/A	#N/A	#N/A	#N/A	#N/A	#N/A	#N/A	#N/A	#N/A	#N/A	0.310657	#N/A	#N/A	#N/A	0.340194	0.711533	0.97739	#N/A	#N/A	#N/A	1.27836	#N/A	#N/A	0.375155	#N/A	0.896628	#N/A	#N/A	#N/A	#N/A	#N/A	#N/A	#N/A	#N/A	#N/A	#N/A	#N/A	#N/A	#N/A	#N/A	#N/A	#N/A	#N/A	#N/A	#N/A	0.54038	#N/A	#N/A	#N/A	#N/A	#N/A	#N/A	#N/A	1.99499	#N/A	#N/A	#N/A	#N/A	#N/A	#N/A	10	ENSG00000185420	SMYD3	protein_coding	SET and MYND domain containing 3 [Source:HGNC Symbol;Acc:HGNC:15513]
PLS3	#N/A	1.46279	#N/A	#N/A	#N/A	#N/A	#N/A	#N/A	#N/A	#N/A	#N/A	#N/A	#N/A	#N/A	#N/A	#N/A	#N/A	#N/A	#N/A	#N/A	#N/A	#N/A	#N/A	#N/A	#N/A	1.08719	1.83805	1.3067	1.60611	#N/A	#N/A	#N/A	#N/A	#N/A	#N/A	#N/A	#N/A	#N/A	0.773564	#N/A	#N/A	#N/A	0.431796	#N/A	#N/A	#N/A	#N/A	#N/A	#N/A	0.592295	#N/A	#N/A	#N/A	#N/A	#N/A	#N/A	#N/A	#N/A	#N/A	#N/A	#N/A	2.04051	1.80289	10	ENSG00000102024	PLS3	protein_coding	plastin 3 [Source:HGNC Symbol;Acc:HGNC:9091]
FLACC1	#N/A	1.3499	#N/A	#N/A	#N/A	#N/A	#N/A	#N/A	#N/A	#N/A	#N/A	#N/A	#N/A	#N/A	#N/A	#N/A	1.4488	#N/A	#N/A	#N/A	1.57458	#N/A	#N/A	1.40792	#N/A	#N/A	1.43116	#N/A	#N/A	#N/A	0.995764	#N/A	#N/A	#N/A	#N/A	#N/A	#N/A	#N/A	#N/A	#N/A	#N/A	#N/A	#N/A	#N/A	#N/A	#N/A	#N/A	#N/A	#N/A	#N/A	#N/A	0.609729	#N/A	#N/A	2.65372	#N/A	1.52609	1.08025	#N/A	#N/A	#N/A	#N/A	#N/A	10	ENSG00000155749	FLACC1	protein_coding	flagellum associated containing coiled-coil domains 1 [Source:HGNC Symbol;Acc:HGNC:14439]
FSIP2	#N/A	1.40708	1.27388	#N/A	#N/A	1.32455	#N/A	#N/A	1.86436	#N/A	#N/A	#N/A	#N/A	#N/A	#N/A	#N/A	#N/A	#N/A	#N/A	#N/A	#N/A	#N/A	#N/A	#N/A	#N/A	#N/A	2.40612	2.36922	4.41988	#N/A	#N/A	#N/A	#N/A	#N/A	#N/A	#N/A	#N/A	#N/A	#N/A	#N/A	#N/A	#N/A	0.273666	#N/A	#N/A	#N/A	#N/A	#N/A	#N/A	0.530205	#N/A	#N/A	#N/A	#N/A	#N/A	#N/A	#N/A	#N/A	#N/A	#N/A	#N/A	#N/A	1.8123	10	ENSG00000188738	FSIP2	protein_coding	fibrous sheath interacting protein 2 [Source:HGNC Symbol;Acc:HGNC:21675]
SAR1A	#N/A	1.35049	0.652593	#N/A	#N/A	#N/A	0.994279	#N/A	1.52385	#N/A	1.39105	#N/A	#N/A	#N/A	#N/A	#N/A	#N/A	#N/A	#N/A	1.48032	#N/A	#N/A	#N/A	#N/A	#N/A	#N/A	#N/A	#N/A	#N/A	#N/A	#N/A	#N/A	#N/A	#N/A	#N/A	#N/A	0.301246	#N/A	#N/A	#N/A	#N/A	#N/A	#N/A	#N/A	#N/A	#N/A	#N/A	#N/A	#N/A	#N/A	#N/A	#N/A	#N/A	#N/A	#N/A	#N/A	1.74674	1.45156	0.83079	#N/A	#N/A	#N/A	#N/A	10	ENSG00000079332	SAR1A	protein_coding	secretion associated Ras related GTPase 1A [Source:HGNC Symbol;Acc:HGNC:10534]
ZSWIM8	#N/A	1.21974	0.292609	#N/A	0.7995	0.700426	#N/A	#N/A	#N/A	#N/A	1.76752	#N/A	#N/A	#N/A	#N/A	#N/A	#N/A	#N/A	#N/A	#N/A	#N/A	#N/A	#N/A	0.90993	#N/A	#N/A	#N/A	#N/A	#N/A	#N/A	#N/A	#N/A	#N/A	#N/A	#N/A	#N/A	#N/A	#N/A	#N/A	#N/A	#N/A	#N/A	#N/A	#N/A	#N/A	#N/A	#N/A	#N/A	#N/A	#N/A	#N/A	0.285728	#N/A	#N/A	#N/A	#N/A	1.27857	0.819295	#N/A	#N/A	#N/A	0.944404	#N/A	10	ENSG00000214655	ZSWIM8	protein_coding	zinc finger SWIM-type containing 8 [Source:HGNC Symbol;Acc:HGNC:23528]
SHC3	#N/A	#N/A	3.25469	2.32578	2.50922	2.04964	#N/A	4.68536	2.1286	#N/A	#N/A	#N/A	#N/A	#N/A	#N/A	#N/A	#N/A	#N/A	#N/A	#N/A	#N/A	#N/A	#N/A	#N/A	#N/A	#N/A	1.21302	2.71745	#N/A	#N/A	#N/A	#N/A	#N/A	#N/A	#N/A	#N/A	#N/A	#N/A	#N/A	#N/A	#N/A	#N/A	#N/A	#N/A	#N/A	#N/A	#N/A	#N/A	#N/A	#N/A	#N/A	#N/A	1.27389	#N/A	#N/A	#N/A	#N/A	#N/A	#N/A	#N/A	#N/A	1.49049	#N/A	10	ENSG00000148082	SHC3	protein_coding	SHC adaptor protein 3 [Source:HGNC Symbol;Acc:HGNC:18181]
CD276	#N/A	#N/A	3.08465	1.81705	1.71954	1.97207	2.6827	2.80121	#N/A	#N/A	1.14941	#N/A	#N/A	#N/A	#N/A	#N/A	#N/A	#N/A	#N/A	#N/A	#N/A	#N/A	#N/A	#N/A	#N/A	#N/A	#N/A	#N/A	#N/A	#N/A	#N/A	#N/A	#N/A	#N/A	#N/A	#N/A	#N/A	#N/A	#N/A	#N/A	0.369388	#N/A	#N/A	#N/A	#N/A	#N/A	#N/A	#N/A	#N/A	#N/A	#N/A	#N/A	#N/A	#N/A	#N/A	#N/A	0.891132	#N/A	#N/A	#N/A	#N/A	1.7406	#N/A	10	ENSG00000103855	CD276	protein_coding	CD276 molecule [Source:HGNC Symbol;Acc:HGNC:19137]
AIFM2	#N/A	#N/A	0.871024	#N/A	#N/A	1.18656	1.32785	1.89005	1.04564	#N/A	#N/A	#N/A	#N/A	#N/A	#N/A	#N/A	#N/A	#N/A	#N/A	#N/A	#N/A	#N/A	#N/A	#N/A	#N/A	#N/A	2.01381	#N/A	0.928256	#N/A	#N/A	#N/A	#N/A	#N/A	#N/A	#N/A	#N/A	#N/A	#N/A	#N/A	#N/A	#N/A	#N/A	#N/A	#N/A	#N/A	#N/A	#N/A	#N/A	#N/A	#N/A	#N/A	#N/A	#N/A	#N/A	#N/A	2.02156	#N/A	#N/A	1.68994	#N/A	0.991136	#N/A	10	ENSG00000042286	AIFM2	protein_coding	apoptosis inducing factor mitochondria associated 2 [Source:HGNC Symbol;Acc:HGNC:21411]
#268015	#N/A	#N/A	0.872665	#N/A	#N/A	#N/A	#N/A	2.06417	#N/A	#N/A	1.77509	#N/A	0.888714	0.942242	0.791367	0.810946	1.29804	#N/A	#N/A	#N/A	#N/A	#N/A	#N/A	#N/A	#N/A	#N/A	1.12361	#N/A	#N/A	#N/A	#N/A	#N/A	#N/A	#N/A	#N/A	#N/A	0.443663	#N/A	#N/A	#N/A	#N/A	#N/A	#N/A	#N/A	#N/A	#N/A	#N/A	#N/A	#N/A	#N/A	#N/A	#N/A	#N/A	#N/A	#N/A	#N/A	#N/A	#N/A	#N/A	#N/A	#N/A	#N/A	#N/A	10	ENSG00000268015		lncRNA	novel transcript, antisense to PPP2R1A
C19orf44	#N/A	#N/A	2.27846	1.79332	#N/A	1.35128	1.9092	1.83965	1.34223	#N/A	#N/A	#N/A	#N/A	#N/A	#N/A	#N/A	#N/A	#N/A	#N/A	#N/A	#N/A	#N/A	#N/A	#N/A	#N/A	#N/A	#N/A	1.94557	2.14932	#N/A	#N/A	#N/A	#N/A	#N/A	#N/A	#N/A	#N/A	#N/A	#N/A	#N/A	#N/A	#N/A	#N/A	#N/A	#N/A	#N/A	#N/A	#N/A	#N/A	#N/A	#N/A	#N/A	#N/A	#N/A	1.16649	#N/A	#N/A	#N/A	#N/A	#N/A	#N/A	1.4909	#N/A	10	ENSG00000105072	C19orf44	protein_coding	chromosome 19 open reading frame 44 [Source:HGNC Symbol;Acc:HGNC:26141]
RUNX2	#N/A	#N/A	1.68652	1.05087	1.43861	1.87451	1.66322	1.05715	1.845	#N/A	3.04143	#N/A	#N/A	#N/A	#N/A	#N/A	#N/A	#N/A	#N/A	#N/A	#N/A	#N/A	#N/A	#N/A	#N/A	#N/A	#N/A	#N/A	#N/A	#N/A	#N/A	#N/A	#N/A	#N/A	#N/A	#N/A	0.43515	#N/A	#N/A	#N/A	#N/A	#N/A	#N/A	#N/A	#N/A	#N/A	#N/A	#N/A	#N/A	#N/A	#N/A	#N/A	#N/A	#N/A	#N/A	#N/A	1.38116	#N/A	#N/A	#N/A	#N/A	#N/A	#N/A	10	ENSG00000124813	RUNX2	protein_coding	RUNX family transcription factor 2 [Source:HGNC Symbol;Acc:HGNC:10472]
#285830	#N/A	#N/A	1.31342	#N/A	1.15961	1.76589	#N/A	1.80582	#N/A	#N/A	1.57692	#N/A	0.890064	#N/A	1.25646	#N/A	#N/A	#N/A	#N/A	1.33089	#N/A	#N/A	#N/A	#N/A	#N/A	#N/A	#N/A	#N/A	#N/A	#N/A	#N/A	#N/A	1.18018	#N/A	#N/A	#N/A	0.472303	#N/A	#N/A	#N/A	#N/A	#N/A	#N/A	#N/A	#N/A	#N/A	#N/A	#N/A	#N/A	#N/A	#N/A	#N/A	#N/A	#N/A	#N/A	#N/A	#N/A	#N/A	#N/A	#N/A	#N/A	#N/A	#N/A	10	ENSG00000285830		lncRNA	novel transcript, antisense to TRAPPC6B
IGSF6#140749	#N/A	#N/A	0.705961	#N/A	#N/A	#N/A	#N/A	2.09696	#N/A	#N/A	1.33442	#N/A	#N/A	0.639569	1.42348	0.916894	#N/A	#N/A	#N/A	#N/A	#N/A	#N/A	#N/A	#N/A	#N/A	#N/A	#N/A	#N/A	#N/A	#N/A	0.654972	#N/A	#N/A	#N/A	#N/A	#N/A	#N/A	#N/A	#N/A	#N/A	#N/A	#N/A	#N/A	#N/A	#N/A	#N/A	#N/A	#N/A	1.71909	#N/A	#N/A	0.628512	#N/A	#N/A	#N/A	#N/A	#N/A	#N/A	2.70973	#N/A	#N/A	#N/A	#N/A	10	ENSG00000140749	IGSF6	protein_coding	immunoglobulin superfamily member 6 [Source:HGNC Symbol;Acc:HGNC:5953]
#287799	#N/A	#N/A	0.683285	1.21996	#N/A	1.46431	#N/A	2.25807	0.973626	#N/A	#N/A	#N/A	#N/A	0.629041	#N/A	#N/A	#N/A	#N/A	#N/A	#N/A	0.939442	#N/A	1.76017	#N/A	#N/A	#N/A	#N/A	#N/A	#N/A	#N/A	1.06719	#N/A	#N/A	1.38819	#N/A	#N/A	#N/A	#N/A	#N/A	#N/A	#N/A	#N/A	#N/A	#N/A	#N/A	#N/A	#N/A	#N/A	#N/A	#N/A	#N/A	#N/A	#N/A	#N/A	#N/A	#N/A	#N/A	#N/A	#N/A	#N/A	#N/A	#N/A	#N/A	10	ENSG00000287799		lncRNA	novel transcript, antisense to ANKMY2
#287857	#N/A	#N/A	0.8292	#N/A	#N/A	#N/A	1.32412	2.07377	#N/A	#N/A	#N/A	#N/A	#N/A	#N/A	#N/A	#N/A	1.17744	#N/A	#N/A	#N/A	#N/A	#N/A	#N/A	0.941037	#N/A	#N/A	1.23882	#N/A	#N/A	#N/A	#N/A	#N/A	#N/A	#N/A	#N/A	#N/A	0.589177	#N/A	#N/A	#N/A	#N/A	#N/A	#N/A	#N/A	#N/A	#N/A	#N/A	#N/A	#N/A	#N/A	#N/A	0.649614	1.12687	#N/A	#N/A	1.344	#N/A	#N/A	#N/A	#N/A	#N/A	#N/A	#N/A	10	ENSG00000287857		lncRNA	novel transcript, antisense to NHLRC2
#236833	#N/A	#N/A	0.819498	#N/A	#N/A	0.272102	0.232462	0.388461	0.22141	#N/A	#N/A	#N/A	#N/A	1.76604	#N/A	0.642685	#N/A	#N/A	#N/A	#N/A	#N/A	#N/A	#N/A	#N/A	#N/A	#N/A	#N/A	#N/A	#N/A	#N/A	1.12345	#N/A	#N/A	#N/A	#N/A	#N/A	#N/A	#N/A	#N/A	#N/A	#N/A	#N/A	#N/A	#N/A	#N/A	#N/A	#N/A	#N/A	#N/A	#N/A	#N/A	#N/A	0.651088	#N/A	#N/A	0.219537	#N/A	#N/A	#N/A	#N/A	#N/A	#N/A	#N/A	10	ENSG00000236833		lncRNA	novel transcript
EXTL2	#N/A	#N/A	2.83443	1.33363	1.86812	1.9861	2.23509	1.27677	#N/A	#N/A	1.70147	#N/A	#N/A	#N/A	#N/A	#N/A	#N/A	#N/A	#N/A	#N/A	#N/A	#N/A	#N/A	#N/A	#N/A	#N/A	#N/A	1.10885	1.33808	#N/A	#N/A	#N/A	#N/A	#N/A	#N/A	#N/A	#N/A	#N/A	#N/A	#N/A	#N/A	#N/A	#N/A	#N/A	#N/A	#N/A	#N/A	#N/A	#N/A	#N/A	#N/A	#N/A	#N/A	1.80715	#N/A	#N/A	#N/A	#N/A	#N/A	#N/A	#N/A	#N/A	#N/A	10	ENSG00000162694	EXTL2	protein_coding	exostosin like glycosyltransferase 2 [Source:HGNC Symbol;Acc:HGNC:3516]
#261766	#N/A	#N/A	2.19586	1.40674	2.02424	2.34532	#N/A	1.98081	1.25275	#N/A	#N/A	#N/A	1.6074	#N/A	#N/A	#N/A	#N/A	#N/A	#N/A	#N/A	1.01681	#N/A	#N/A	#N/A	#N/A	#N/A	#N/A	#N/A	#N/A	#N/A	#N/A	#N/A	#N/A	#N/A	#N/A	#N/A	#N/A	#N/A	#N/A	#N/A	#N/A	#N/A	#N/A	#N/A	#N/A	#N/A	#N/A	#N/A	#N/A	#N/A	#N/A	0.58774	#N/A	#N/A	#N/A	#N/A	#N/A	1.11454	#N/A	#N/A	#N/A	#N/A	#N/A	10	ENSG00000261766		lncRNA	novel transcript, antisense to SH2B1
#228274	#N/A	#N/A	2.47388	1.61024	#N/A	2.43255	#N/A	2.30676	#N/A	#N/A	#N/A	#N/A	#N/A	#N/A	#N/A	#N/A	#N/A	#N/A	#N/A	#N/A	1.07172	#N/A	#N/A	#N/A	#N/A	#N/A	1.53731	#N/A	#N/A	#N/A	0.769394	#N/A	#N/A	#N/A	#N/A	#N/A	#N/A	#N/A	#N/A	#N/A	#N/A	#N/A	#N/A	#N/A	#N/A	#N/A	#N/A	#N/A	#N/A	#N/A	#N/A	1.5488	#N/A	#N/A	#N/A	#N/A	#N/A	1.83492	#N/A	#N/A	1.81386	#N/A	#N/A	10	ENSG00000228274		lncRNA	novel transcript, antisense to CBY1
UCKL1-AS1	#N/A	#N/A	#N/A	#N/A	#N/A	#N/A	1.44812	1.99644	1.30843	#N/A	0.750404	#N/A	#N/A	0.79545	#N/A	#N/A	#N/A	2.20349	#N/A	#N/A	#N/A	1.26061	#N/A	#N/A	1.19689	#N/A	#N/A	#N/A	#N/A	#N/A	#N/A	#N/A	#N/A	#N/A	#N/A	#N/A	#N/A	#N/A	#N/A	#N/A	#N/A	#N/A	#N/A	#N/A	#N/A	#N/A	#N/A	#N/A	#N/A	#N/A	#N/A	0.630989	#N/A	#N/A	#N/A	#N/A	#N/A	#N/A	1.39596	#N/A	#N/A	#N/A	#N/A	10	ENSG00000280213	UCKL1-AS1	lncRNA	UCKL1 antisense RNA 1 [Source:HGNC Symbol;Acc:HGNC:31967]
#286739	#N/A	#N/A	2.62361	#N/A	0.47962	0.363323	#N/A	0.552744	#N/A	#N/A	#N/A	#N/A	#N/A	3.29137	0.864305	0.644691	0.284263	0.487083	#N/A	#N/A	#N/A	#N/A	#N/A	#N/A	#N/A	#N/A	#N/A	#N/A	#N/A	#N/A	#N/A	#N/A	#N/A	#N/A	#N/A	#N/A	#N/A	#N/A	#N/A	#N/A	#N/A	#N/A	#N/A	#N/A	#N/A	#N/A	#N/A	#N/A	#N/A	#N/A	#N/A	2.34692	#N/A	#N/A	#N/A	#N/A	#N/A	#N/A	#N/A	#N/A	#N/A	#N/A	#N/A	10	ENSG00000286739		lncRNA	novel transcript
TTC3-AS1	#N/A	#N/A	1.01642	#N/A	#N/A	2.09108	#N/A	1.59183	#N/A	#N/A	1.25949	1.05415	#N/A	#N/A	#N/A	#N/A	#N/A	#N/A	#N/A	#N/A	#N/A	#N/A	#N/A	#N/A	#N/A	#N/A	2.65451	1.58602	1.63587	#N/A	#N/A	#N/A	#N/A	#N/A	#N/A	#N/A	#N/A	#N/A	#N/A	#N/A	#N/A	#N/A	#N/A	#N/A	#N/A	#N/A	#N/A	#N/A	1.78798	#N/A	#N/A	0.737007	#N/A	#N/A	#N/A	#N/A	#N/A	#N/A	#N/A	#N/A	#N/A	#N/A	#N/A	10	ENSG00000228677	TTC3-AS1	lncRNA	TTC3 antisense RNA 1 [Source:HGNC Symbol;Acc:HGNC:40595]
#287264	#N/A	#N/A	1.17003	1.5864	#N/A	0.844929	#N/A	1.53433	0.505205	#N/A	#N/A	#N/A	#N/A	0.878362	1.792	#N/A	#N/A	#N/A	#N/A	#N/A	#N/A	#N/A	#N/A	#N/A	#N/A	#N/A	#N/A	#N/A	#N/A	#N/A	#N/A	#N/A	0.973933	0.557971	#N/A	#N/A	#N/A	#N/A	#N/A	#N/A	#N/A	#N/A	#N/A	#N/A	#N/A	#N/A	#N/A	#N/A	#N/A	#N/A	#N/A	#N/A	#N/A	#N/A	#N/A	#N/A	#N/A	#N/A	#N/A	#N/A	#N/A	0.684742	#N/A	10	ENSG00000287264		lncRNA	novel transcript
#267130	#N/A	#N/A	2.44718	#N/A	0.510891	#N/A	#N/A	0.597748	#N/A	#N/A	#N/A	#N/A	#N/A	3.13123	1.12489	#N/A	0.310512	0.507857	#N/A	#N/A	#N/A	#N/A	#N/A	#N/A	#N/A	#N/A	#N/A	#N/A	#N/A	#N/A	2.22382	#N/A	0.467582	#N/A	#N/A	#N/A	#N/A	#N/A	#N/A	#N/A	#N/A	#N/A	#N/A	#N/A	#N/A	#N/A	#N/A	#N/A	#N/A	#N/A	#N/A	1.54155	#N/A	#N/A	#N/A	#N/A	#N/A	#N/A	#N/A	#N/A	#N/A	#N/A	#N/A	10	ENSG00000267130		lncRNA	novel transcript
D2HGDH	#N/A	#N/A	2.30911	1.48528	2.2147	1.87223	1.33559	0.893513	2.06478	#N/A	2.47	#N/A	#N/A	#N/A	#N/A	#N/A	#N/A	#N/A	#N/A	#N/A	#N/A	#N/A	#N/A	#N/A	#N/A	#N/A	#N/A	#N/A	#N/A	#N/A	#N/A	#N/A	#N/A	#N/A	#N/A	#N/A	#N/A	#N/A	#N/A	#N/A	#N/A	#N/A	#N/A	#N/A	#N/A	#N/A	#N/A	#N/A	1.24504	#N/A	#N/A	#N/A	#N/A	#N/A	#N/A	#N/A	1.9229	#N/A	#N/A	#N/A	#N/A	#N/A	#N/A	10	ENSG00000180902	D2HGDH	protein_coding	D-2-hydroxyglutarate dehydrogenase [Source:HGNC Symbol;Acc:HGNC:28358]
SHPK	#N/A	#N/A	#N/A	#N/A	#N/A	#N/A	0.871064	0.789024	#N/A	#N/A	#N/A	#N/A	#N/A	#N/A	#N/A	#N/A	#N/A	0.704163	#N/A	#N/A	#N/A	#N/A	#N/A	#N/A	#N/A	#N/A	0.834106	0.94119	#N/A	#N/A	#N/A	#N/A	#N/A	#N/A	#N/A	#N/A	#N/A	#N/A	#N/A	#N/A	#N/A	#N/A	#N/A	#N/A	#N/A	#N/A	#N/A	#N/A	1.17151	#N/A	#N/A	0.541334	#N/A	#N/A	#N/A	#N/A	#N/A	1.00676	#N/A	#N/A	#N/A	0.996232	2.28235	10	ENSG00000197417	SHPK	protein_coding	sedoheptulokinase [Source:HGNC Symbol;Acc:HGNC:1492]
#272024	#N/A	#N/A	1.93709	0.598056	#N/A	#N/A	#N/A	0.566052	#N/A	#N/A	#N/A	#N/A	0.502624	2.98484	1.03188	0.833814	#N/A	#N/A	#N/A	#N/A	#N/A	#N/A	#N/A	#N/A	#N/A	#N/A	#N/A	#N/A	#N/A	#N/A	1.16236	#N/A	#N/A	#N/A	#N/A	#N/A	#N/A	#N/A	#N/A	#N/A	#N/A	#N/A	#N/A	#N/A	#N/A	#N/A	#N/A	#N/A	#N/A	#N/A	#N/A	3.4494	0.613103	#N/A	#N/A	#N/A	#N/A	#N/A	#N/A	#N/A	#N/A	#N/A	#N/A	10	ENSG00000272024		lncRNA	novel transcript
LUNAR1	#N/A	#N/A	4.08341	#N/A	#N/A	#N/A	#N/A	0.701747	#N/A	#N/A	#N/A	#N/A	0.616187	3.27986	1.2513	1.01054	#N/A	0.596636	#N/A	#N/A	#N/A	#N/A	#N/A	#N/A	#N/A	#N/A	#N/A	#N/A	#N/A	#N/A	2.2917	#N/A	0.536393	#N/A	#N/A	#N/A	#N/A	#N/A	#N/A	#N/A	#N/A	#N/A	#N/A	#N/A	#N/A	#N/A	#N/A	#N/A	#N/A	#N/A	#N/A	2.6417	#N/A	#N/A	#N/A	#N/A	#N/A	#N/A	#N/A	#N/A	#N/A	#N/A	#N/A	10	ENSG00000278090	LUNAR1	lncRNA	leukemia-associated non-coding IGF1R activator RNA 1 [Source:HGNC Symbol;Acc:HGNC:51199]
CADM2-AS2	#N/A	#N/A	4.27562	#N/A	0.606282	#N/A	#N/A	0.771096	#N/A	#N/A	#N/A	#N/A	#N/A	2.74678	1.32445	1.01752	0.344623	0.67872	#N/A	#N/A	#N/A	#N/A	#N/A	#N/A	#N/A	#N/A	0.659882	#N/A	#N/A	#N/A	#N/A	#N/A	#N/A	#N/A	#N/A	#N/A	#N/A	#N/A	#N/A	#N/A	#N/A	#N/A	#N/A	#N/A	#N/A	#N/A	#N/A	#N/A	#N/A	#N/A	#N/A	2.9809	#N/A	#N/A	#N/A	#N/A	#N/A	#N/A	#N/A	#N/A	#N/A	#N/A	#N/A	10	ENSG00000241648	CADM2-AS2	lncRNA	CADM2 antisense RNA 2 [Source:HGNC Symbol;Acc:HGNC:41247]
CPEB1#214575	#N/A	#N/A	1.65515	#N/A	1.94669	2.71439	1.9286	1.56353	1.68257	#N/A	#N/A	#N/A	#N/A	#N/A	#N/A	#N/A	#N/A	#N/A	#N/A	#N/A	#N/A	#N/A	#N/A	#N/A	#N/A	#N/A	#N/A	#N/A	2.25458	#N/A	#N/A	1.11464	#N/A	#N/A	#N/A	#N/A	#N/A	#N/A	#N/A	#N/A	#N/A	#N/A	#N/A	#N/A	#N/A	#N/A	#N/A	#N/A	#N/A	#N/A	#N/A	#N/A	#N/A	#N/A	2.49012	#N/A	#N/A	#N/A	#N/A	#N/A	#N/A	1.19721	#N/A	10	ENSG00000214575	CPEB1	protein_coding	cytoplasmic polyadenylation element binding protein 1 [Source:HGNC Symbol;Acc:HGNC:21744]
TBC1D24	#N/A	#N/A	#N/A	#N/A	1.38639	#N/A	2.15452	1.15277	#N/A	#N/A	1.34213	#N/A	#N/A	#N/A	#N/A	#N/A	#N/A	#N/A	#N/A	#N/A	#N/A	#N/A	#N/A	#N/A	#N/A	#N/A	#N/A	#N/A	#N/A	#N/A	#N/A	#N/A	#N/A	#N/A	#N/A	#N/A	#N/A	#N/A	#N/A	#N/A	#N/A	#N/A	#N/A	#N/A	#N/A	#N/A	#N/A	#N/A	#N/A	#N/A	#N/A	2.38789	1.07105	#N/A	4.05737	2.11244	1.32968	1.53635	#N/A	#N/A	#N/A	#N/A	#N/A	10	ENSG00000162065	TBC1D24	protein_coding	TBC1 domain family member 24 [Source:HGNC Symbol;Acc:HGNC:29203]
DHODH	#N/A	#N/A	1.01305	1.19367	2.49549	2.36252	#N/A	1.28286	1.26418	#N/A	1.14968	#N/A	#N/A	#N/A	#N/A	#N/A	#N/A	#N/A	#N/A	1.1539	#N/A	#N/A	#N/A	#N/A	#N/A	#N/A	#N/A	#N/A	#N/A	#N/A	#N/A	#N/A	#N/A	#N/A	#N/A	#N/A	#N/A	#N/A	#N/A	#N/A	#N/A	#N/A	#N/A	#N/A	#N/A	#N/A	#N/A	#N/A	1.48581	#N/A	#N/A	#N/A	#N/A	#N/A	#N/A	#N/A	1.06133	#N/A	#N/A	#N/A	#N/A	#N/A	#N/A	10	ENSG00000102967	DHODH	protein_coding	dihydroorotate dehydrogenase (quinone) [Source:HGNC Symbol;Acc:HGNC:2867]
ARL14EP-DT	#N/A	#N/A	#N/A	#N/A	#N/A	#N/A	#N/A	0.414863	0.134588	#N/A	#N/A	#N/A	#N/A	0.943854	0.638436	0.604468	#N/A	0.261823	#N/A	#N/A	#N/A	#N/A	#N/A	#N/A	#N/A	#N/A	#N/A	0.210549	#N/A	#N/A	0.588248	#N/A	#N/A	#N/A	#N/A	#N/A	#N/A	#N/A	#N/A	#N/A	#N/A	#N/A	#N/A	#N/A	#N/A	#N/A	#N/A	#N/A	#N/A	#N/A	#N/A	1.04561	0.43337	#N/A	#N/A	#N/A	#N/A	#N/A	#N/A	#N/A	#N/A	#N/A	#N/A	10	ENSG00000254532	ARL14EP-DT	lncRNA	ARL14EP divergent transcript [Source:HGNC Symbol;Acc:HGNC:55517]
ADI1#182551	#N/A	#N/A	4.25645	0.984963	0.676895	0.52907	0.418898	0.960599	#N/A	#N/A	#N/A	#N/A	#N/A	0.763565	#N/A	#N/A	#N/A	0.836457	#N/A	#N/A	#N/A	#N/A	#N/A	#N/A	#N/A	#N/A	#N/A	#N/A	#N/A	#N/A	#N/A	#N/A	#N/A	#N/A	#N/A	#N/A	#N/A	#N/A	#N/A	#N/A	#N/A	#N/A	#N/A	#N/A	#N/A	#N/A	#N/A	#N/A	#N/A	0.597738	#N/A	3.08687	#N/A	#N/A	#N/A	#N/A	#N/A	#N/A	#N/A	#N/A	#N/A	#N/A	#N/A	10	ENSG00000182551	ADI1	protein_coding	acireductone dioxygenase 1 [Source:HGNC Symbol;Acc:HGNC:30576]
#271789	#N/A	#N/A	1.69846	1.70808	#N/A	#N/A	0.677416	1.65252	0.574673	#N/A	#N/A	#N/A	1.31144	1.03346	#N/A	1.1287	#N/A	1.16303	#N/A	#N/A	#N/A	#N/A	#N/A	#N/A	#N/A	#N/A	#N/A	#N/A	#N/A	#N/A	#N/A	#N/A	#N/A	#N/A	#N/A	#N/A	#N/A	#N/A	#N/A	#N/A	#N/A	#N/A	#N/A	#N/A	#N/A	#N/A	#N/A	#N/A	#N/A	#N/A	#N/A	#N/A	#N/A	#N/A	#N/A	#N/A	#N/A	0.582486	#N/A	#N/A	#N/A	#N/A	#N/A	10	ENSG00000271789		lncRNA	novel transcript
#241409	#N/A	#N/A	1.50595	#N/A	1.42929	#N/A	#N/A	1.70244	#N/A	#N/A	#N/A	#N/A	1.1305	#N/A	1.07224	#N/A	#N/A	#N/A	#N/A	#N/A	#N/A	#N/A	#N/A	#N/A	0.852191	#N/A	2.02219	1.37437	1.53937	#N/A	#N/A	#N/A	#N/A	#N/A	#N/A	#N/A	#N/A	#N/A	#N/A	#N/A	#N/A	#N/A	#N/A	#N/A	#N/A	#N/A	#N/A	#N/A	#N/A	#N/A	#N/A	#N/A	1.08157	#N/A	#N/A	#N/A	#N/A	#N/A	#N/A	#N/A	#N/A	#N/A	#N/A	10	ENSG00000241409		lncRNA	novel transcript
#259138	#N/A	#N/A	0.847497	#N/A	#N/A	#N/A	#N/A	1.37217	#N/A	#N/A	0.661708	#N/A	#N/A	#N/A	#N/A	#N/A	#N/A	#N/A	#N/A	#N/A	#N/A	#N/A	#N/A	0.714352	#N/A	#N/A	1.38091	1.43049	1.6423	#N/A	#N/A	#N/A	#N/A	#N/A	#N/A	#N/A	#N/A	#N/A	#N/A	#N/A	#N/A	#N/A	#N/A	#N/A	#N/A	#N/A	#N/A	#N/A	#N/A	#N/A	#N/A	#N/A	#N/A	1.78538	#N/A	0.894475	#N/A	0.980632	#N/A	#N/A	#N/A	#N/A	#N/A	10	ENSG00000259138		lncRNA	novel transcript, antisense to NEK9 and TMED10
RNF139	#N/A	#N/A	1.56047	#N/A	1.38617	1.31447	1.67844	1.03696	2.19556	#N/A	1.65744	#N/A	#N/A	#N/A	#N/A	#N/A	#N/A	#N/A	#N/A	#N/A	#N/A	#N/A	#N/A	#N/A	#N/A	#N/A	#N/A	#N/A	#N/A	#N/A	#N/A	#N/A	#N/A	#N/A	#N/A	#N/A	0.426877	#N/A	#N/A	#N/A	#N/A	#N/A	#N/A	#N/A	#N/A	#N/A	#N/A	#N/A	#N/A	#N/A	#N/A	#N/A	#N/A	#N/A	#N/A	#N/A	#N/A	1.35197	#N/A	1.1988	#N/A	#N/A	#N/A	10	ENSG00000170881	RNF139	protein_coding	ring finger protein 139 [Source:HGNC Symbol;Acc:HGNC:17023]
RNF215	#N/A	#N/A	0.900425	#N/A	0.956	#N/A	#N/A	0.771686	1.89829	#N/A	0.966358	#N/A	#N/A	#N/A	#N/A	#N/A	#N/A	#N/A	#N/A	#N/A	#N/A	#N/A	#N/A	#N/A	#N/A	#N/A	#N/A	0.969616	1.13149	#N/A	#N/A	#N/A	#N/A	#N/A	#N/A	#N/A	#N/A	#N/A	#N/A	#N/A	#N/A	#N/A	#N/A	#N/A	#N/A	#N/A	#N/A	#N/A	#N/A	#N/A	#N/A	#N/A	#N/A	#N/A	#N/A	#N/A	1.22428	#N/A	#N/A	#N/A	#N/A	1.99983	1.10315	10	ENSG00000099999	RNF215	protein_coding	ring finger protein 215 [Source:HGNC Symbol;Acc:HGNC:33434]
PACRG-AS3	#N/A	#N/A	3.26743	0.800125	#N/A	#N/A	#N/A	0.774497	#N/A	#N/A	#N/A	#N/A	#N/A	2.56578	1.42067	0.99399	0.405664	0.64406	#N/A	#N/A	#N/A	#N/A	#N/A	#N/A	#N/A	#N/A	#N/A	#N/A	#N/A	#N/A	1.24732	#N/A	#N/A	#N/A	#N/A	#N/A	#N/A	#N/A	#N/A	#N/A	#N/A	#N/A	#N/A	#N/A	#N/A	#N/A	#N/A	#N/A	#N/A	#N/A	#N/A	3.67114	#N/A	#N/A	#N/A	#N/A	#N/A	#N/A	#N/A	#N/A	#N/A	#N/A	#N/A	10	ENSG00000225683	PACRG-AS3	lncRNA	PACRG antisense RNA 3 [Source:HGNC Symbol;Acc:HGNC:52053]
JKAMP	#N/A	#N/A	0.859814	#N/A	1.23492	1.38808	#N/A	0.781715	1.67543	#N/A	2.99571	#N/A	#N/A	#N/A	#N/A	#N/A	#N/A	#N/A	#N/A	#N/A	#N/A	#N/A	#N/A	#N/A	#N/A	#N/A	#N/A	#N/A	#N/A	#N/A	#N/A	#N/A	#N/A	#N/A	#N/A	#N/A	0.444187	#N/A	#N/A	#N/A	#N/A	#N/A	#N/A	#N/A	#N/A	#N/A	#N/A	#N/A	#N/A	#N/A	#N/A	0.527682	#N/A	#N/A	#N/A	#N/A	2.26141	1.55655	#N/A	#N/A	#N/A	#N/A	#N/A	10	ENSG00000050130	JKAMP	protein_coding	JNK1/MAPK8 associated membrane protein [Source:HGNC Symbol;Acc:HGNC:20184]
RCCD1	#N/A	#N/A	2.64058	#N/A	2.07859	1.37482	#N/A	1.38971	1.57978	#N/A	0.858232	#N/A	#N/A	#N/A	#N/A	#N/A	#N/A	#N/A	#N/A	#N/A	#N/A	#N/A	#N/A	#N/A	1.58784	#N/A	#N/A	#N/A	1.70573	#N/A	#N/A	#N/A	#N/A	#N/A	#N/A	#N/A	#N/A	#N/A	#N/A	#N/A	#N/A	#N/A	#N/A	#N/A	#N/A	#N/A	#N/A	#N/A	#N/A	#N/A	#N/A	0.978126	#N/A	#N/A	#N/A	#N/A	#N/A	1.2268	#N/A	#N/A	#N/A	#N/A	#N/A	10	ENSG00000166965	RCCD1	protein_coding	RCC1 domain containing 1 [Source:HGNC Symbol;Acc:HGNC:30457]
LINC00310	#N/A	#N/A	1.53108	#N/A	1.30223	3.90905	2.0124	1.03032	1.68174	#N/A	1.59065	#N/A	#N/A	#N/A	#N/A	#N/A	#N/A	#N/A	#N/A	#N/A	1.43258	#N/A	#N/A	#N/A	#N/A	#N/A	#N/A	#N/A	#N/A	#N/A	0.862926	#N/A	#N/A	#N/A	#N/A	#N/A	0.388463	#N/A	#N/A	#N/A	#N/A	#N/A	#N/A	#N/A	#N/A	#N/A	#N/A	#N/A	#N/A	#N/A	#N/A	#N/A	#N/A	#N/A	#N/A	#N/A	#N/A	#N/A	#N/A	#N/A	#N/A	#N/A	#N/A	10	ENSG00000227456	LINC00310	lncRNA	long intergenic non-protein coding RNA 310 [Source:HGNC Symbol;Acc:HGNC:16414]
RPP25L	#N/A	#N/A	0.162716	0.147825	#N/A	#N/A	#N/A	0.147427	#N/A	#N/A	#N/A	#N/A	0.140179	0.193865	0.161688	0.156418	#N/A	#N/A	#N/A	#N/A	#N/A	#N/A	#N/A	#N/A	#N/A	#N/A	#N/A	#N/A	#N/A	#N/A	0.136801	#N/A	#N/A	#N/A	#N/A	#N/A	0.033273	#N/A	#N/A	#N/A	#N/A	#N/A	#N/A	#N/A	#N/A	#N/A	#N/A	#N/A	#N/A	#N/A	#N/A	0.154931	#N/A	#N/A	#N/A	#N/A	#N/A	#N/A	#N/A	#N/A	#N/A	#N/A	#N/A	10	ENSG00000164967	RPP25L	protein_coding	ribonuclease P/MRP subunit p25 like [Source:HGNC Symbol;Acc:HGNC:19909]
PDE6A	#N/A	#N/A	1.00692	#N/A	#N/A	#N/A	#N/A	1.38263	#N/A	#N/A	#N/A	#N/A	#N/A	2.51152	3.793	1.78811	#N/A	1.54066	0.640451	#N/A	#N/A	0.626197	#N/A	#N/A	#N/A	#N/A	1.64185	#N/A	#N/A	#N/A	#N/A	#N/A	#N/A	0.648712	#N/A	#N/A	#N/A	#N/A	#N/A	#N/A	#N/A	#N/A	#N/A	#N/A	#N/A	#N/A	#N/A	#N/A	#N/A	#N/A	#N/A	#N/A	#N/A	#N/A	#N/A	#N/A	#N/A	#N/A	#N/A	#N/A	#N/A	#N/A	#N/A	10	ENSG00000132915	PDE6A	protein_coding	phosphodiesterase 6A [Source:HGNC Symbol;Acc:HGNC:8785]
SERPINE2	#N/A	#N/A	#N/A	#N/A	#N/A	#N/A	#N/A	0.681918	#N/A	#N/A	#N/A	#N/A	#N/A	#N/A	#N/A	#N/A	#N/A	#N/A	#N/A	#N/A	#N/A	#N/A	#N/A	#N/A	#N/A	#N/A	0.49973	#N/A	#N/A	#N/A	#N/A	#N/A	0.386625	#N/A	1.29364	#N/A	#N/A	1.12967	#N/A	1.40241	3.39364	0.130928	#N/A	#N/A	#N/A	#N/A	#N/A	#N/A	#N/A	#N/A	2.73994	#N/A	#N/A	#N/A	#N/A	#N/A	#N/A	#N/A	#N/A	#N/A	#N/A	0.298152	#N/A	10	ENSG00000135919	SERPINE2	protein_coding	serpin family E member 2 [Source:HGNC Symbol;Acc:HGNC:8951]
HAVCR2	#N/A	#N/A	1.97566	#N/A	2.69798	1.29371	#N/A	0.920872	2.55636	#N/A	#N/A	#N/A	0.806385	#N/A	#N/A	#N/A	#N/A	0.851023	#N/A	2.31556	#N/A	#N/A	#N/A	#N/A	#N/A	#N/A	#N/A	#N/A	#N/A	#N/A	#N/A	#N/A	#N/A	#N/A	#N/A	#N/A	#N/A	#N/A	#N/A	#N/A	#N/A	#N/A	#N/A	#N/A	#N/A	#N/A	#N/A	#N/A	#N/A	#N/A	#N/A	#N/A	#N/A	#N/A	#N/A	#N/A	#N/A	1.73482	#N/A	1.39131	#N/A	#N/A	#N/A	10	ENSG00000135077	HAVCR2	protein_coding	hepatitis A virus cellular receptor 2 [Source:HGNC Symbol;Acc:HGNC:18437]
B3GAT2	#N/A	#N/A	0.68815	#N/A	#N/A	#N/A	#N/A	1.29136	2.38004	#N/A	1.26201	#N/A	#N/A	#N/A	1.20339	#N/A	1.19425	#N/A	#N/A	#N/A	#N/A	#N/A	#N/A	#N/A	#N/A	#N/A	#N/A	#N/A	#N/A	#N/A	0.773111	1.24193	#N/A	#N/A	#N/A	#N/A	#N/A	#N/A	#N/A	#N/A	#N/A	#N/A	#N/A	#N/A	#N/A	#N/A	#N/A	#N/A	#N/A	#N/A	#N/A	#N/A	#N/A	#N/A	#N/A	2.20588	#N/A	1.53242	#N/A	#N/A	#N/A	#N/A	#N/A	10	ENSG00000112309	B3GAT2	protein_coding	beta-1,3-glucuronyltransferase 2 [Source:HGNC Symbol;Acc:HGNC:922]
SETD6	#N/A	#N/A	0.550117	#N/A	#N/A	1.64628	1.3045	1.03637	1.49934	#N/A	#N/A	1.21617	#N/A	#N/A	#N/A	#N/A	#N/A	#N/A	1.8125	#N/A	#N/A	#N/A	#N/A	1.22246	#N/A	#N/A	1.96462	#N/A	#N/A	#N/A	#N/A	#N/A	#N/A	#N/A	#N/A	#N/A	#N/A	#N/A	#N/A	#N/A	#N/A	#N/A	#N/A	#N/A	#N/A	#N/A	#N/A	#N/A	#N/A	#N/A	#N/A	#N/A	#N/A	#N/A	#N/A	#N/A	#N/A	1.76525	#N/A	#N/A	#N/A	#N/A	#N/A	10	ENSG00000103037	SETD6	protein_coding	SET domain containing 6, protein lysine methyltransferase [Source:HGNC Symbol;Acc:HGNC:26116]
#287849	#N/A	#N/A	3.0548	1.40066	1.07129	0.815382	#N/A	1.42396	#N/A	#N/A	#N/A	#N/A	1.41784	#N/A	#N/A	#N/A	#N/A	#N/A	#N/A	#N/A	#N/A	#N/A	#N/A	#N/A	#N/A	#N/A	#N/A	#N/A	0.723576	#N/A	#N/A	#N/A	#N/A	#N/A	#N/A	#N/A	#N/A	#N/A	#N/A	#N/A	#N/A	#N/A	#N/A	#N/A	#N/A	#N/A	#N/A	#N/A	#N/A	#N/A	#N/A	1.29937	#N/A	#N/A	0.751558	#N/A	#N/A	0.546696	#N/A	#N/A	#N/A	#N/A	#N/A	10	ENSG00000287849		lncRNA	novel transcript
NIF3L1	#N/A	#N/A	1.19906	#N/A	1.46747	1.33774	1.81207	0.976551	1.27123	#N/A	1.11076	#N/A	#N/A	#N/A	#N/A	#N/A	#N/A	#N/A	#N/A	#N/A	#N/A	#N/A	#N/A	1.19029	#N/A	#N/A	#N/A	#N/A	#N/A	#N/A	#N/A	#N/A	#N/A	#N/A	#N/A	#N/A	0.536071	#N/A	#N/A	#N/A	#N/A	#N/A	#N/A	#N/A	#N/A	#N/A	#N/A	#N/A	#N/A	#N/A	#N/A	#N/A	#N/A	#N/A	#N/A	#N/A	#N/A	2.16107	#N/A	#N/A	#N/A	#N/A	#N/A	10	ENSG00000196290	NIF3L1	protein_coding	NGG1 interacting factor 3 like 1 [Source:HGNC Symbol;Acc:HGNC:13390]
FALEC	#N/A	#N/A	2.42762	1.71936	1.83832	1.14124	#N/A	1.28911	0.683545	#N/A	0.465288	#N/A	#N/A	#N/A	1.51954	#N/A	#N/A	#N/A	#N/A	#N/A	#N/A	#N/A	#N/A	#N/A	#N/A	#N/A	#N/A	#N/A	1.237	#N/A	#N/A	#N/A	#N/A	#N/A	#N/A	#N/A	#N/A	#N/A	#N/A	#N/A	#N/A	#N/A	#N/A	#N/A	#N/A	#N/A	#N/A	#N/A	#N/A	#N/A	#N/A	#N/A	#N/A	#N/A	#N/A	#N/A	#N/A	#N/A	#N/A	#N/A	#N/A	#N/A	0.744567	10	ENSG00000228126	FALEC	lncRNA	focally amplified long non-coding RNA in epithelial cancer [Source:HGNC Symbol;Acc:HGNC:43713]
FKBP14	#N/A	#N/A	1.32011	#N/A	#N/A	2.40871	1.92358	0.97639	#N/A	#N/A	#N/A	#N/A	1.38667	#N/A	#N/A	#N/A	#N/A	#N/A	#N/A	#N/A	#N/A	#N/A	#N/A	#N/A	#N/A	#N/A	#N/A	#N/A	#N/A	#N/A	#N/A	1.77265	#N/A	#N/A	#N/A	#N/A	#N/A	#N/A	#N/A	#N/A	#N/A	#N/A	#N/A	#N/A	#N/A	#N/A	#N/A	#N/A	#N/A	#N/A	#N/A	1.02821	#N/A	#N/A	#N/A	2.5067	#N/A	1.36473	2.9718	#N/A	#N/A	#N/A	#N/A	10	ENSG00000106080	FKBP14	protein_coding	FKBP prolyl isomerase 14 [Source:HGNC Symbol;Acc:HGNC:18625]
ANTXR1	#N/A	#N/A	2.75195	1.37532	3.33571	6.02898	1.27323	0.710846	0.951559	#N/A	#N/A	#N/A	#N/A	#N/A	#N/A	#N/A	#N/A	#N/A	#N/A	#N/A	#N/A	#N/A	#N/A	#N/A	#N/A	#N/A	#N/A	#N/A	#N/A	#N/A	#N/A	#N/A	#N/A	#N/A	#N/A	#N/A	#N/A	#N/A	#N/A	#N/A	0.321726	#N/A	#N/A	#N/A	#N/A	#N/A	#N/A	#N/A	#N/A	#N/A	#N/A	#N/A	#N/A	#N/A	#N/A	#N/A	#N/A	#N/A	#N/A	#N/A	#N/A	2.04549	1.22059	10	ENSG00000169604	ANTXR1	protein_coding	ANTXR cell adhesion molecule 1 [Source:HGNC Symbol;Acc:HGNC:21014]
KCNJ2-AS1	#N/A	#N/A	#N/A	#N/A	#N/A	#N/A	#N/A	0.225968	#N/A	#N/A	#N/A	#N/A	#N/A	0.474073	0.315382	0.242023	0.15761	#N/A	#N/A	#N/A	#N/A	#N/A	#N/A	#N/A	#N/A	#N/A	0.249693	#N/A	#N/A	#N/A	0.42915	#N/A	#N/A	#N/A	#N/A	#N/A	0.0701695	#N/A	#N/A	#N/A	#N/A	#N/A	#N/A	#N/A	#N/A	#N/A	#N/A	#N/A	#N/A	#N/A	#N/A	0.916442	0.226392	#N/A	#N/A	#N/A	#N/A	#N/A	#N/A	#N/A	#N/A	#N/A	#N/A	10	ENSG00000267365	KCNJ2-AS1	lncRNA	KCNJ2 antisense RNA 1 [Source:HGNC Symbol;Acc:HGNC:43720]
#264007	#N/A	#N/A	1.22067	0.408731	#N/A	#N/A	#N/A	0.397665	#N/A	#N/A	#N/A	#N/A	0.361881	1.15077	0.644842	#N/A	#N/A	#N/A	#N/A	#N/A	#N/A	#N/A	#N/A	#N/A	#N/A	#N/A	0.393347	#N/A	#N/A	#N/A	0.963197	#N/A	#N/A	#N/A	#N/A	#N/A	#N/A	#N/A	#N/A	#N/A	#N/A	#N/A	#N/A	#N/A	#N/A	#N/A	#N/A	#N/A	#N/A	#N/A	#N/A	1.16723	0.412268	#N/A	#N/A	#N/A	#N/A	#N/A	#N/A	#N/A	#N/A	#N/A	#N/A	10	ENSG00000264007		lncRNA	novel transcript
PAXIP1	#N/A	#N/A	0.744403	0.564772	#N/A	1.00058	0.953225	0.657053	1.29308	#N/A	1.82816	#N/A	#N/A	#N/A	#N/A	#N/A	#N/A	#N/A	#N/A	2.07139	#N/A	#N/A	#N/A	#N/A	#N/A	#N/A	#N/A	#N/A	#N/A	#N/A	#N/A	#N/A	#N/A	#N/A	#N/A	#N/A	#N/A	#N/A	#N/A	#N/A	#N/A	#N/A	#N/A	#N/A	#N/A	#N/A	#N/A	#N/A	#N/A	#N/A	#N/A	#N/A	#N/A	#N/A	#N/A	#N/A	#N/A	#N/A	#N/A	#N/A	#N/A	0.868807	2.35963	10	ENSG00000157212	PAXIP1	protein_coding	PAX interacting protein 1 [Source:HGNC Symbol;Acc:HGNC:8624]
#229044	#N/A	#N/A	0.964603	#N/A	#N/A	1.39458	#N/A	0.899943	#N/A	#N/A	#N/A	#N/A	#N/A	0.855438	#N/A	#N/A	#N/A	#N/A	#N/A	1.48028	#N/A	#N/A	#N/A	1.27652	#N/A	#N/A	#N/A	1.4273	1.44516	#N/A	#N/A	#N/A	#N/A	#N/A	#N/A	#N/A	#N/A	#N/A	#N/A	#N/A	#N/A	#N/A	#N/A	#N/A	#N/A	#N/A	#N/A	#N/A	#N/A	#N/A	#N/A	#N/A	#N/A	#N/A	#N/A	1.61371	#N/A	1.2913	#N/A	#N/A	#N/A	#N/A	#N/A	10	ENSG00000229044		lncRNA	novel transcript
LINC01878	#N/A	#N/A	1.06048	0.315601	#N/A	#N/A	#N/A	0.30294	#N/A	#N/A	#N/A	#N/A	0.260594	0.646691	#N/A	#N/A	#N/A	0.26052	#N/A	#N/A	#N/A	#N/A	#N/A	#N/A	#N/A	#N/A	#N/A	#N/A	#N/A	#N/A	#N/A	#N/A	0.237311	#N/A	#N/A	#N/A	0.0990126	#N/A	#N/A	#N/A	#N/A	#N/A	#N/A	#N/A	#N/A	#N/A	#N/A	#N/A	#N/A	#N/A	#N/A	1.03956	0.323246	#N/A	#N/A	#N/A	#N/A	#N/A	#N/A	#N/A	#N/A	#N/A	#N/A	10	ENSG00000234308	LINC01878	lncRNA	long intergenic non-protein coding RNA 1878 [Source:HGNC Symbol;Acc:HGNC:52697]
RDH10	#N/A	#N/A	2.07075	#N/A	3.50158	#N/A	#N/A	1.17869	1.58583	#N/A	#N/A	#N/A	#N/A	#N/A	#N/A	#N/A	#N/A	#N/A	#N/A	#N/A	#N/A	#N/A	#N/A	#N/A	#N/A	0.777158	#N/A	1.7471	#N/A	#N/A	0.683838	#N/A	#N/A	#N/A	#N/A	#N/A	#N/A	#N/A	#N/A	#N/A	#N/A	#N/A	#N/A	#N/A	#N/A	#N/A	#N/A	#N/A	#N/A	#N/A	#N/A	1.58077	#N/A	#N/A	#N/A	#N/A	#N/A	2.60567	#N/A	#N/A	#N/A	#N/A	1.3367	10	ENSG00000121039	RDH10	protein_coding	retinol dehydrogenase 10 [Source:HGNC Symbol;Acc:HGNC:19975]
LINC01823	#N/A	#N/A	1.73505	0.393255	#N/A	#N/A	#N/A	0.370325	#N/A	#N/A	#N/A	#N/A	0.336201	1.36187	#N/A	0.414938	#N/A	#N/A	#N/A	#N/A	#N/A	#N/A	0.302015	#N/A	#N/A	#N/A	#N/A	#N/A	#N/A	#N/A	0.88523	#N/A	#N/A	#N/A	#N/A	#N/A	#N/A	#N/A	#N/A	#N/A	0.609979	#N/A	#N/A	#N/A	#N/A	#N/A	#N/A	#N/A	#N/A	#N/A	#N/A	1.71285	#N/A	#N/A	#N/A	#N/A	#N/A	#N/A	#N/A	#N/A	#N/A	#N/A	#N/A	10	ENSG00000224655	LINC01823	lncRNA	long intergenic non-protein coding RNA 1823 [Source:HGNC Symbol;Acc:HGNC:52628]
NAGPA	#N/A	#N/A	0.932861	#N/A	#N/A	#N/A	#N/A	1.01198	#N/A	#N/A	#N/A	1.00884	#N/A	0.905913	#N/A	#N/A	#N/A	#N/A	#N/A	#N/A	#N/A	2.29621	#N/A	1.06834	#N/A	#N/A	#N/A	#N/A	#N/A	#N/A	#N/A	#N/A	#N/A	#N/A	#N/A	#N/A	#N/A	#N/A	#N/A	#N/A	#N/A	#N/A	#N/A	#N/A	#N/A	#N/A	#N/A	#N/A	#N/A	#N/A	#N/A	1.44811	#N/A	#N/A	#N/A	2.02956	0.753286	1.84979	#N/A	#N/A	#N/A	#N/A	#N/A	10	ENSG00000103174	NAGPA	protein_coding	N-acetylglucosamine-1-phosphodiester alpha-N-acetylglucosaminidase [Source:HGNC Symbol;Acc:HGNC:17378]
LINC02648	#N/A	#N/A	2.11608	0.463049	#N/A	#N/A	#N/A	0.429523	#N/A	#N/A	#N/A	#N/A	#N/A	1.57289	0.786178	0.620382	0.240543	#N/A	#N/A	#N/A	#N/A	#N/A	#N/A	#N/A	#N/A	#N/A	#N/A	#N/A	#N/A	#N/A	0.944265	#N/A	#N/A	#N/A	#N/A	#N/A	#N/A	#N/A	#N/A	#N/A	#N/A	#N/A	#N/A	#N/A	#N/A	#N/A	#N/A	#N/A	#N/A	#N/A	#N/A	2.34271	0.45984	#N/A	#N/A	#N/A	#N/A	#N/A	#N/A	#N/A	#N/A	#N/A	#N/A	10	ENSG00000225948	LINC02648	lncRNA	long intergenic non-protein coding RNA 2648 [Source:HGNC Symbol;Acc:HGNC:54132]
#286186	#N/A	#N/A	#N/A	#N/A	#N/A	#N/A	#N/A	1.24997	#N/A	#N/A	0.484498	#N/A	1.78565	0.813955	2.44277	#N/A	#N/A	#N/A	#N/A	#N/A	#N/A	0.710643	#N/A	#N/A	#N/A	#N/A	#N/A	#N/A	#N/A	#N/A	#N/A	#N/A	#N/A	#N/A	#N/A	#N/A	#N/A	#N/A	#N/A	#N/A	#N/A	#N/A	#N/A	#N/A	#N/A	#N/A	#N/A	#N/A	#N/A	#N/A	#N/A	2.10924	#N/A	0.936406	0.859984	#N/A	#N/A	#N/A	0.792714	#N/A	#N/A	#N/A	#N/A	10	ENSG00000286186		lncRNA	novel transcript, antisense to NFATC1
PDCD6-DT	#N/A	#N/A	#N/A	#N/A	#N/A	0.532526	#N/A	0.912529	0.406726	#N/A	#N/A	#N/A	#N/A	1.30622	1.31698	#N/A	0.373474	#N/A	#N/A	#N/A	#N/A	#N/A	#N/A	#N/A	#N/A	#N/A	0.716232	#N/A	#N/A	#N/A	#N/A	#N/A	#N/A	#N/A	#N/A	#N/A	#N/A	#N/A	#N/A	#N/A	#N/A	#N/A	#N/A	#N/A	#N/A	#N/A	#N/A	#N/A	#N/A	#N/A	#N/A	2.15176	1.05912	#N/A	#N/A	#N/A	#N/A	0.393027	#N/A	#N/A	#N/A	#N/A	#N/A	10	ENSG00000248925	PDCD6-DT	lncRNA	PDCD6 divergent transcript [Source:HGNC Symbol;Acc:HGNC:55580]
RPA4	#N/A	#N/A	1.21374	#N/A	#N/A	#N/A	#N/A	1.31673	0.8548	#N/A	#N/A	#N/A	#N/A	1.67436	1.01438	#N/A	#N/A	#N/A	#N/A	#N/A	#N/A	#N/A	1.34864	#N/A	#N/A	#N/A	#N/A	#N/A	#N/A	#N/A	#N/A	#N/A	#N/A	#N/A	#N/A	#N/A	#N/A	#N/A	#N/A	#N/A	#N/A	#N/A	#N/A	#N/A	#N/A	#N/A	#N/A	#N/A	#N/A	#N/A	0.55692	#N/A	1.5199	#N/A	#N/A	#N/A	#N/A	0.921926	#N/A	#N/A	#N/A	1.20114	#N/A	10	ENSG00000204086	RPA4	protein_coding	replication protein A4 [Source:HGNC Symbol;Acc:HGNC:30305]
PIH1D2	#N/A	#N/A	#N/A	#N/A	#N/A	#N/A	#N/A	1.26548	#N/A	#N/A	#N/A	#N/A	#N/A	#N/A	1.25918	#N/A	#N/A	#N/A	#N/A	#N/A	#N/A	#N/A	#N/A	#N/A	#N/A	#N/A	1.11083	0.612054	0.642631	#N/A	#N/A	#N/A	#N/A	#N/A	#N/A	#N/A	#N/A	#N/A	#N/A	#N/A	#N/A	#N/A	#N/A	#N/A	#N/A	0.0135426	#N/A	#N/A	#N/A	#N/A	#N/A	1.31545	1.55674	#N/A	#N/A	0.548261	#N/A	#N/A	#N/A	#N/A	#N/A	0.622078	#N/A	10	ENSG00000150773	PIH1D2	protein_coding	PIH1 domain containing 2 [Source:HGNC Symbol;Acc:HGNC:25210]
SASS6	#N/A	#N/A	0.430294	#N/A	#N/A	0.941647	#N/A	0.736706	1.26537	#N/A	#N/A	#N/A	#N/A	#N/A	0.629846	#N/A	#N/A	#N/A	#N/A	1.47649	#N/A	#N/A	#N/A	#N/A	#N/A	#N/A	#N/A	#N/A	1.80967	#N/A	#N/A	#N/A	#N/A	#N/A	#N/A	#N/A	#N/A	#N/A	#N/A	#N/A	#N/A	#N/A	#N/A	#N/A	#N/A	1.05886	#N/A	#N/A	#N/A	#N/A	#N/A	#N/A	#N/A	#N/A	#N/A	1.27245	#N/A	#N/A	#N/A	1.48189	#N/A	#N/A	#N/A	10	ENSG00000156876	SASS6	protein_coding	SAS-6 centriolar assembly protein [Source:HGNC Symbol;Acc:HGNC:25403]
CACYBP	#N/A	#N/A	#N/A	#N/A	0.99457	#N/A	0.69024	0.975033	0.516386	#N/A	0.402763	0.350786	#N/A	#N/A	#N/A	#N/A	#N/A	#N/A	#N/A	#N/A	#N/A	0.538525	#N/A	#N/A	#N/A	#N/A	#N/A	#N/A	#N/A	#N/A	#N/A	#N/A	#N/A	#N/A	#N/A	#N/A	1.5953	#N/A	#N/A	#N/A	#N/A	#N/A	#N/A	#N/A	#N/A	#N/A	#N/A	#N/A	#N/A	#N/A	#N/A	#N/A	#N/A	#N/A	#N/A	#N/A	0.376903	0.543206	#N/A	#N/A	#N/A	#N/A	#N/A	10	ENSG00000116161	CACYBP	protein_coding	calcyclin binding protein [Source:HGNC Symbol;Acc:HGNC:30423]
FAM126A	#N/A	#N/A	#N/A	0.713694	#N/A	#N/A	#N/A	0.513953	0.821567	#N/A	1.28168	#N/A	#N/A	#N/A	#N/A	#N/A	#N/A	#N/A	#N/A	#N/A	#N/A	#N/A	#N/A	#N/A	#N/A	#N/A	#N/A	#N/A	#N/A	#N/A	0.356902	0.740685	#N/A	#N/A	#N/A	#N/A	#N/A	0.196384	#N/A	#N/A	#N/A	#N/A	#N/A	#N/A	#N/A	#N/A	#N/A	#N/A	#N/A	#N/A	#N/A	#N/A	#N/A	#N/A	#N/A	#N/A	1.12744	#N/A	#N/A	#N/A	#N/A	0.712362	1.16	10	ENSG00000122591	FAM126A	protein_coding	family with sequence similarity 126 member A [Source:HGNC Symbol;Acc:HGNC:24587]
#265091	#N/A	#N/A	1.14224	0.272037	#N/A	#N/A	#N/A	0.258496	#N/A	#N/A	#N/A	#N/A	0.232098	1.20421	0.493355	#N/A	#N/A	0.229718	#N/A	#N/A	#N/A	#N/A	#N/A	#N/A	#N/A	#N/A	0.267828	#N/A	#N/A	#N/A	#N/A	#N/A	0.204771	#N/A	#N/A	#N/A	#N/A	#N/A	#N/A	#N/A	#N/A	#N/A	#N/A	#N/A	#N/A	#N/A	#N/A	#N/A	#N/A	#N/A	#N/A	0.822338	#N/A	#N/A	#N/A	#N/A	#N/A	#N/A	#N/A	#N/A	#N/A	#N/A	#N/A	10	ENSG00000265091		lncRNA	novel transcript
SLC30A6-DT	#N/A	#N/A	1.5973	#N/A	#N/A	0.788357	0.605029	1.40686	#N/A	#N/A	#N/A	#N/A	#N/A	1.11224	1.25696	#N/A	#N/A	#N/A	#N/A	#N/A	#N/A	#N/A	#N/A	#N/A	0.54795	#N/A	1.71396	#N/A	#N/A	#N/A	#N/A	#N/A	#N/A	#N/A	#N/A	#N/A	0.340799	#N/A	#N/A	#N/A	#N/A	#N/A	#N/A	#N/A	#N/A	#N/A	#N/A	#N/A	#N/A	#N/A	#N/A	1.03054	#N/A	#N/A	#N/A	#N/A	#N/A	#N/A	#N/A	#N/A	#N/A	#N/A	#N/A	10	ENSG00000272716	SLC30A6-DT	lncRNA	SLC30A6 divergent transcript [Source:HGNC Symbol;Acc:HGNC:55203]
STAG2-AS1	#N/A	#N/A	5.03296	1.11107	#N/A	0.591721	#N/A	1.16022	0.39751	#N/A	#N/A	#N/A	#N/A	#N/A	1.27427	#N/A	#N/A	#N/A	#N/A	#N/A	#N/A	#N/A	#N/A	#N/A	#N/A	#N/A	#N/A	#N/A	#N/A	#N/A	#N/A	#N/A	#N/A	#N/A	#N/A	#N/A	1.40192	#N/A	#N/A	#N/A	#N/A	#N/A	#N/A	#N/A	#N/A	#N/A	#N/A	#N/A	#N/A	#N/A	#N/A	1.74256	1.43033	#N/A	#N/A	#N/A	#N/A	0.385627	#N/A	#N/A	#N/A	#N/A	#N/A	10	ENSG00000232412	STAG2-AS1	lncRNA	STAG2 antisense RNA 1 [Source:HGNC Symbol;Acc:HGNC:55727]
#287277	#N/A	#N/A	#N/A	#N/A	#N/A	0.403069	0.326074	0.646006	#N/A	#N/A	#N/A	#N/A	#N/A	#N/A	#N/A	#N/A	0.294531	#N/A	#N/A	#N/A	#N/A	#N/A	#N/A	#N/A	#N/A	#N/A	0.573518	0.370832	#N/A	#N/A	#N/A	#N/A	0.431336	#N/A	#N/A	#N/A	#N/A	#N/A	#N/A	#N/A	#N/A	#N/A	#N/A	#N/A	#N/A	#N/A	#N/A	#N/A	#N/A	#N/A	#N/A	2.72761	#N/A	#N/A	0.355569	#N/A	#N/A	0.27761	#N/A	#N/A	#N/A	#N/A	#N/A	10	ENSG00000287277		lncRNA	novel transcript
SMC1A	#N/A	#N/A	0.347745	#N/A	#N/A	#N/A	#N/A	0.50086	1.07023	#N/A	1.90263	#N/A	#N/A	0.224814	#N/A	0.419188	#N/A	#N/A	#N/A	1.03555	#N/A	1.15627	#N/A	#N/A	#N/A	#N/A	#N/A	#N/A	#N/A	#N/A	#N/A	#N/A	#N/A	#N/A	#N/A	#N/A	#N/A	#N/A	#N/A	#N/A	#N/A	#N/A	#N/A	#N/A	#N/A	#N/A	#N/A	#N/A	#N/A	#N/A	#N/A	#N/A	#N/A	#N/A	#N/A	#N/A	1.04319	1.26271	#N/A	#N/A	#N/A	#N/A	#N/A	10	ENSG00000072501	SMC1A	protein_coding	structural maintenance of chromosomes 1A [Source:HGNC Symbol;Acc:HGNC:11111]
FOXP4	#N/A	#N/A	2.35782	#N/A	1.47386	2.40447	1.61593	1.02968	#N/A	#N/A	0.883262	#N/A	#N/A	#N/A	#N/A	#N/A	#N/A	#N/A	#N/A	#N/A	#N/A	#N/A	#N/A	#N/A	#N/A	#N/A	#N/A	#N/A	#N/A	#N/A	0.885852	#N/A	#N/A	#N/A	#N/A	#N/A	#N/A	#N/A	#N/A	#N/A	#N/A	#N/A	#N/A	#N/A	#N/A	#N/A	#N/A	#N/A	#N/A	#N/A	#N/A	1.39625	#N/A	#N/A	#N/A	#N/A	#N/A	1.16366	#N/A	#N/A	#N/A	#N/A	1.0682	10	ENSG00000137166	FOXP4	protein_coding	forkhead box P4 [Source:HGNC Symbol;Acc:HGNC:20842]
#287643	#N/A	#N/A	#N/A	#N/A	#N/A	#N/A	#N/A	0.935322	#N/A	#N/A	#N/A	#N/A	#N/A	0.831301	1.26423	#N/A	1.63493	#N/A	#N/A	#N/A	#N/A	#N/A	#N/A	#N/A	#N/A	#N/A	1.43276	#N/A	#N/A	#N/A	0.735804	#N/A	#N/A	#N/A	#N/A	#N/A	0.568589	#N/A	#N/A	#N/A	#N/A	#N/A	#N/A	#N/A	#N/A	#N/A	#N/A	#N/A	#N/A	#N/A	#N/A	#N/A	1.22422	#N/A	#N/A	#N/A	0.708899	#N/A	1.45888	#N/A	#N/A	#N/A	#N/A	10	ENSG00000287643		lncRNA	novel transcript, antisense to PCNX1
PSTK	#N/A	#N/A	0.718991	#N/A	1.52968	1.94609	#N/A	0.744381	1.46544	#N/A	2.89906	#N/A	#N/A	#N/A	#N/A	#N/A	#N/A	#N/A	#N/A	#N/A	#N/A	#N/A	0.974863	#N/A	#N/A	#N/A	1.47085	#N/A	1.35446	#N/A	#N/A	#N/A	#N/A	#N/A	#N/A	#N/A	0.334107	#N/A	#N/A	#N/A	#N/A	#N/A	#N/A	#N/A	#N/A	#N/A	#N/A	#N/A	#N/A	#N/A	#N/A	#N/A	#N/A	#N/A	#N/A	#N/A	#N/A	#N/A	#N/A	#N/A	#N/A	#N/A	#N/A	10	ENSG00000179988	PSTK	protein_coding	phosphoseryl-tRNA kinase [Source:HGNC Symbol;Acc:HGNC:28578]
TCEAL3	#N/A	#N/A	0.632647	#N/A	#N/A	#N/A	1.20623	0.742153	#N/A	#N/A	2.27883	#N/A	#N/A	#N/A	#N/A	#N/A	#N/A	#N/A	#N/A	#N/A	#N/A	#N/A	#N/A	#N/A	#N/A	#N/A	1.01743	1.80135	4.22797	#N/A	#N/A	#N/A	#N/A	#N/A	#N/A	#N/A	0.671663	#N/A	#N/A	#N/A	#N/A	#N/A	#N/A	#N/A	#N/A	#N/A	0.411232	#N/A	#N/A	#N/A	#N/A	#N/A	#N/A	#N/A	#N/A	#N/A	#N/A	#N/A	#N/A	#N/A	#N/A	2.08089	#N/A	10	ENSG00000196507	TCEAL3	protein_coding	transcription elongation factor A like 3 [Source:HGNC Symbol;Acc:HGNC:28247]
NUF2	#N/A	#N/A	0.570439	0.972166	1.35265	2.21399	1.97431	#N/A	4.52803	#N/A	#N/A	#N/A	#N/A	#N/A	#N/A	#N/A	#N/A	#N/A	#N/A	#N/A	#N/A	#N/A	#N/A	#N/A	#N/A	#N/A	#N/A	#N/A	#N/A	#N/A	#N/A	#N/A	#N/A	#N/A	#N/A	#N/A	0.363693	#N/A	#N/A	#N/A	#N/A	#N/A	#N/A	#N/A	#N/A	#N/A	#N/A	#N/A	#N/A	#N/A	#N/A	0.465345	#N/A	#N/A	#N/A	1.55298	#N/A	1.53018	#N/A	#N/A	#N/A	#N/A	#N/A	10	ENSG00000143228	NUF2	protein_coding	NUF2 component of NDC80 kinetochore complex [Source:HGNC Symbol;Acc:HGNC:14621]
IARS1	#N/A	#N/A	0.524877	#N/A	0.680811	0.795315	#N/A	#N/A	2.11466	#N/A	2.0884	#N/A	#N/A	#N/A	#N/A	#N/A	#N/A	#N/A	#N/A	#N/A	#N/A	#N/A	#N/A	#N/A	#N/A	#N/A	0.76102	#N/A	0.816098	#N/A	#N/A	#N/A	#N/A	#N/A	#N/A	#N/A	0.251061	#N/A	#N/A	#N/A	#N/A	#N/A	#N/A	#N/A	#N/A	#N/A	#N/A	#N/A	#N/A	#N/A	#N/A	#N/A	#N/A	#N/A	#N/A	#N/A	1.93824	1.16588	#N/A	#N/A	#N/A	#N/A	#N/A	10	ENSG00000196305	IARS1	protein_coding	isoleucyl-tRNA synthetase 1 [Source:HGNC Symbol;Acc:HGNC:5330]
SNX2	#N/A	#N/A	0.600619	#N/A	#N/A	0.97618	0.911559	#N/A	1.82108	#N/A	1.73073	#N/A	#N/A	#N/A	#N/A	#N/A	#N/A	#N/A	#N/A	1.40072	#N/A	#N/A	#N/A	1.30425	#N/A	#N/A	#N/A	#N/A	#N/A	#N/A	#N/A	#N/A	#N/A	#N/A	#N/A	#N/A	0.208566	#N/A	#N/A	#N/A	#N/A	#N/A	#N/A	#N/A	#N/A	#N/A	#N/A	#N/A	#N/A	#N/A	#N/A	#N/A	#N/A	#N/A	#N/A	#N/A	0.985611	0.863866	#N/A	#N/A	#N/A	#N/A	#N/A	10	ENSG00000205302	SNX2	protein_coding	sorting nexin 2 [Source:HGNC Symbol;Acc:HGNC:11173]
TEFM	#N/A	#N/A	#N/A	#N/A	#N/A	0.846205	0.808101	#N/A	1.7472	#N/A	1.02744	#N/A	#N/A	#N/A	0.388287	#N/A	#N/A	#N/A	#N/A	#N/A	#N/A	#N/A	#N/A	0.872713	#N/A	#N/A	#N/A	#N/A	#N/A	#N/A	#N/A	#N/A	#N/A	#N/A	#N/A	#N/A	0.287947	#N/A	#N/A	#N/A	#N/A	#N/A	#N/A	#N/A	#N/A	#N/A	#N/A	#N/A	#N/A	#N/A	#N/A	#N/A	#N/A	#N/A	#N/A	1.20422	1.60628	0.840865	#N/A	#N/A	#N/A	#N/A	#N/A	10	ENSG00000172171	TEFM	protein_coding	transcription elongation factor, mitochondrial [Source:HGNC Symbol;Acc:HGNC:26223]
NBR1	#N/A	#N/A	0.532824	#N/A	#N/A	#N/A	1.14157	#N/A	1.9824	#N/A	1.70996	#N/A	#N/A	#N/A	#N/A	#N/A	#N/A	#N/A	#N/A	1.35483	#N/A	0.835351	#N/A	#N/A	#N/A	#N/A	#N/A	#N/A	#N/A	#N/A	#N/A	#N/A	#N/A	#N/A	#N/A	#N/A	0.343669	#N/A	#N/A	#N/A	#N/A	#N/A	#N/A	#N/A	#N/A	#N/A	#N/A	#N/A	#N/A	#N/A	#N/A	#N/A	#N/A	#N/A	#N/A	0.881922	1.70444	1.83057	#N/A	#N/A	#N/A	#N/A	#N/A	10	ENSG00000188554	NBR1	protein_coding	NBR1 autophagy cargo receptor [Source:HGNC Symbol;Acc:HGNC:6746]
SH3GLB2	#N/A	#N/A	1.02957	#N/A	#N/A	1.29716	#N/A	#N/A	2.21993	#N/A	4.15884	#N/A	#N/A	#N/A	#N/A	#N/A	#N/A	#N/A	#N/A	#N/A	#N/A	#N/A	#N/A	#N/A	#N/A	#N/A	1.02504	1.12106	#N/A	#N/A	#N/A	#N/A	#N/A	#N/A	#N/A	#N/A	#N/A	0.304686	#N/A	#N/A	0.447438	#N/A	#N/A	#N/A	#N/A	#N/A	#N/A	#N/A	#N/A	#N/A	#N/A	#N/A	#N/A	#N/A	#N/A	#N/A	#N/A	2.12051	#N/A	#N/A	#N/A	#N/A	1.15091	10	ENSG00000148341	SH3GLB2	protein_coding	SH3 domain containing GRB2 like, endophilin B2 [Source:HGNC Symbol;Acc:HGNC:10834]
NOC3L	#N/A	#N/A	1.31018	#N/A	#N/A	1.99555	0.906123	#N/A	1.91987	#N/A	3.00466	#N/A	0.562827	#N/A	#N/A	#N/A	#N/A	#N/A	#N/A	1.44008	#N/A	#N/A	#N/A	0.98388	#N/A	#N/A	#N/A	#N/A	#N/A	#N/A	#N/A	#N/A	#N/A	#N/A	#N/A	#N/A	#N/A	#N/A	#N/A	#N/A	#N/A	#N/A	#N/A	#N/A	#N/A	#N/A	#N/A	#N/A	#N/A	#N/A	#N/A	#N/A	#N/A	#N/A	#N/A	#N/A	3.71517	1.19547	#N/A	#N/A	#N/A	#N/A	#N/A	10	ENSG00000173145	NOC3L	protein_coding	NOC3 like DNA replication regulator [Source:HGNC Symbol;Acc:HGNC:24034]
NAE1	#N/A	#N/A	0.356786	#N/A	1.00718	#N/A	#N/A	#N/A	1.64318	#N/A	2.93054	#N/A	#N/A	#N/A	#N/A	#N/A	#N/A	#N/A	#N/A	1.75394	#N/A	#N/A	#N/A	#N/A	#N/A	#N/A	0.977415	0.835234	1.37668	#N/A	#N/A	#N/A	#N/A	#N/A	#N/A	#N/A	#N/A	#N/A	#N/A	#N/A	#N/A	#N/A	#N/A	#N/A	#N/A	#N/A	#N/A	#N/A	#N/A	#N/A	#N/A	#N/A	#N/A	#N/A	#N/A	#N/A	1.7373	1.18531	#N/A	#N/A	#N/A	#N/A	#N/A	10	ENSG00000159593	NAE1	protein_coding	NEDD8 activating enzyme E1 subunit 1 [Source:HGNC Symbol;Acc:HGNC:621]
CCDC138	#N/A	#N/A	0.803685	0.952433	#N/A	1.97883	#N/A	#N/A	1.58216	#N/A	1.51987	#N/A	#N/A	#N/A	#N/A	#N/A	#N/A	#N/A	#N/A	#N/A	#N/A	#N/A	#N/A	#N/A	#N/A	#N/A	#N/A	#N/A	#N/A	#N/A	#N/A	#N/A	#N/A	#N/A	#N/A	#N/A	#N/A	0.237748	#N/A	0.319079	0.21084	#N/A	#N/A	#N/A	#N/A	#N/A	#N/A	#N/A	#N/A	#N/A	0.51841	#N/A	0.611047	#N/A	#N/A	#N/A	#N/A	#N/A	#N/A	#N/A	#N/A	#N/A	#N/A	10	ENSG00000163006	CCDC138	protein_coding	coiled-coil domain containing 138 [Source:HGNC Symbol;Acc:HGNC:26531]
#232377	#N/A	#N/A	2.13856	2.16933	2.62264	2.25982	1.5661	#N/A	2.9272	#N/A	#N/A	#N/A	#N/A	#N/A	#N/A	#N/A	#N/A	#N/A	#N/A	1.39485	#N/A	#N/A	#N/A	1.08964	#N/A	#N/A	#N/A	#N/A	#N/A	#N/A	#N/A	#N/A	#N/A	#N/A	#N/A	#N/A	0.481146	#N/A	#N/A	#N/A	#N/A	#N/A	#N/A	#N/A	#N/A	#N/A	#N/A	#N/A	#N/A	#N/A	#N/A	#N/A	#N/A	#N/A	#N/A	#N/A	0.903508	#N/A	#N/A	#N/A	#N/A	#N/A	#N/A	10	ENSG00000232377		lncRNA	novel transcript
PCTP	#N/A	#N/A	0.924279	#N/A	1.69466	2.5011	#N/A	#N/A	1.83639	#N/A	1.53363	#N/A	#N/A	#N/A	#N/A	#N/A	#N/A	#N/A	#N/A	1.89015	#N/A	#N/A	#N/A	1.52793	#N/A	#N/A	0.901917	#N/A	#N/A	#N/A	#N/A	#N/A	#N/A	#N/A	#N/A	#N/A	#N/A	#N/A	#N/A	#N/A	#N/A	#N/A	#N/A	#N/A	#N/A	#N/A	#N/A	#N/A	#N/A	#N/A	#N/A	#N/A	#N/A	#N/A	#N/A	#N/A	1.84569	1.27577	#N/A	#N/A	#N/A	#N/A	#N/A	10	ENSG00000141179	PCTP	protein_coding	phosphatidylcholine transfer protein [Source:HGNC Symbol;Acc:HGNC:8752]
RRAGB	#N/A	#N/A	0.581203	#N/A	0.829117	0.931708	#N/A	#N/A	1.27851	#N/A	1.3542	#N/A	#N/A	#N/A	#N/A	#N/A	#N/A	#N/A	#N/A	#N/A	#N/A	#N/A	#N/A	#N/A	#N/A	#N/A	#N/A	0.986914	1.40804	#N/A	#N/A	#N/A	#N/A	#N/A	#N/A	#N/A	#N/A	#N/A	#N/A	#N/A	#N/A	#N/A	#N/A	#N/A	#N/A	#N/A	#N/A	#N/A	#N/A	#N/A	#N/A	#N/A	#N/A	#N/A	#N/A	#N/A	2.36194	1.13842	#N/A	#N/A	#N/A	1.03461	#N/A	10	ENSG00000083750	RRAGB	protein_coding	Ras related GTP binding B [Source:HGNC Symbol;Acc:HGNC:19901]
ATF6	#N/A	#N/A	#N/A	#N/A	#N/A	#N/A	#N/A	#N/A	1.05907	#N/A	#N/A	#N/A	#N/A	0.348103	0.261706	#N/A	#N/A	0.601262	#N/A	1.13523	#N/A	1.00003	#N/A	1.05921	#N/A	#N/A	#N/A	#N/A	#N/A	#N/A	#N/A	#N/A	#N/A	#N/A	#N/A	#N/A	#N/A	#N/A	#N/A	#N/A	#N/A	#N/A	#N/A	#N/A	#N/A	#N/A	#N/A	#N/A	#N/A	#N/A	#N/A	#N/A	#N/A	#N/A	#N/A	#N/A	1.94658	1.01442	#N/A	1.08965	#N/A	#N/A	#N/A	10	ENSG00000118217	ATF6	protein_coding	activating transcription factor 6 [Source:HGNC Symbol;Acc:HGNC:791]
GTPBP6	#N/A	#N/A	#N/A	#N/A	#N/A	1.78217	#N/A	#N/A	1.52417	#N/A	1.98597	#N/A	#N/A	0.840645	#N/A	#N/A	#N/A	#N/A	#N/A	#N/A	#N/A	1.06111	#N/A	1.577	#N/A	#N/A	#N/A	#N/A	#N/A	#N/A	#N/A	#N/A	#N/A	#N/A	#N/A	#N/A	#N/A	#N/A	#N/A	#N/A	#N/A	#N/A	#N/A	#N/A	#N/A	#N/A	#N/A	#N/A	#N/A	#N/A	#N/A	0.825531	#N/A	#N/A	1.73776	#N/A	3.24211	1.31023	#N/A	#N/A	#N/A	#N/A	#N/A	10	ENSG00000178605	GTPBP6	protein_coding	GTP binding protein 6 (putative) [Source:HGNC Symbol;Acc:HGNC:30189]
#272356	#N/A	#N/A	2.18781	1.81533	1.59412	#N/A	1.01911	#N/A	0.938856	#N/A	#N/A	#N/A	1.24941	0.97648	#N/A	#N/A	#N/A	1.16071	#N/A	#N/A	#N/A	#N/A	#N/A	#N/A	#N/A	#N/A	#N/A	#N/A	#N/A	#N/A	#N/A	#N/A	#N/A	#N/A	#N/A	#N/A	#N/A	#N/A	#N/A	#N/A	#N/A	#N/A	#N/A	#N/A	#N/A	#N/A	#N/A	#N/A	#N/A	#N/A	#N/A	#N/A	#N/A	#N/A	1.31709	#N/A	#N/A	0.967924	#N/A	#N/A	#N/A	#N/A	#N/A	10	ENSG00000272356		lncRNA	novel transcript, antisense to REV3L
CLK1	#N/A	#N/A	#N/A	#N/A	0.872028	0.540772	0.544607	#N/A	0.880031	#N/A	1.93732	#N/A	#N/A	#N/A	#N/A	#N/A	#N/A	#N/A	#N/A	#N/A	#N/A	#N/A	#N/A	#N/A	#N/A	#N/A	#N/A	#N/A	#N/A	#N/A	#N/A	#N/A	#N/A	#N/A	#N/A	#N/A	#N/A	#N/A	#N/A	#N/A	#N/A	#N/A	#N/A	#N/A	#N/A	#N/A	#N/A	#N/A	0.691255	#N/A	#N/A	#N/A	#N/A	#N/A	#N/A	0.731369	2.21238	0.823343	0.81506	#N/A	#N/A	#N/A	#N/A	10	ENSG00000013441	CLK1	protein_coding	CDC like kinase 1 [Source:HGNC Symbol;Acc:HGNC:2068]
COX18	#N/A	#N/A	0.507803	0.689123	1.2799	#N/A	1.13735	#N/A	1.77331	#N/A	#N/A	#N/A	#N/A	#N/A	#N/A	#N/A	#N/A	#N/A	#N/A	1.76945	#N/A	#N/A	#N/A	#N/A	#N/A	#N/A	#N/A	#N/A	#N/A	#N/A	#N/A	#N/A	#N/A	#N/A	#N/A	#N/A	#N/A	#N/A	#N/A	#N/A	#N/A	#N/A	#N/A	#N/A	#N/A	#N/A	#N/A	#N/A	#N/A	#N/A	#N/A	#N/A	0.741745	0.985998	#N/A	1.23693	#N/A	1.91931	#N/A	#N/A	#N/A	#N/A	#N/A	10	ENSG00000163626	COX18	protein_coding	cytochrome c oxidase assembly factor COX18 [Source:HGNC Symbol;Acc:HGNC:26801]
#285728	#N/A	#N/A	0.5965	#N/A	1.07336	#N/A	1.1511	#N/A	1.39723	#N/A	#N/A	#N/A	#N/A	#N/A	1.06243	#N/A	#N/A	#N/A	#N/A	1.401	#N/A	#N/A	#N/A	#N/A	1.17435	#N/A	#N/A	#N/A	1.60802	#N/A	#N/A	#N/A	#N/A	#N/A	#N/A	#N/A	0.356884	#N/A	#N/A	#N/A	#N/A	#N/A	#N/A	#N/A	#N/A	#N/A	#N/A	#N/A	#N/A	#N/A	#N/A	#N/A	#N/A	#N/A	#N/A	#N/A	1.51346	#N/A	#N/A	#N/A	#N/A	#N/A	#N/A	10	ENSG00000285728		lncRNA	novel transcript, antisense to PPIH
EOLA2-DT	#N/A	#N/A	0.993568	#N/A	1.69923	1.79264	1.22977	#N/A	1.30573	#N/A	2.07303	#N/A	#N/A	#N/A	#N/A	#N/A	#N/A	#N/A	#N/A	#N/A	#N/A	#N/A	#N/A	0.933213	#N/A	#N/A	#N/A	0.667693	#N/A	1.7184	#N/A	#N/A	#N/A	#N/A	#N/A	#N/A	#N/A	#N/A	#N/A	#N/A	#N/A	#N/A	#N/A	#N/A	#N/A	#N/A	#N/A	#N/A	#N/A	#N/A	#N/A	#N/A	#N/A	#N/A	#N/A	#N/A	0.812065	#N/A	#N/A	#N/A	#N/A	#N/A	#N/A	10	ENSG00000235703	EOLA2-DT	lncRNA	EOLA2 divergent transcript [Source:HGNC Symbol;Acc:HGNC:48579]
TEX10	#N/A	#N/A	0.39757	0.639367	0.579887	0.81267	0.88864	#N/A	1.14449	#N/A	1.59778	#N/A	0.493868	#N/A	#N/A	#N/A	#N/A	#N/A	#N/A	#N/A	#N/A	#N/A	#N/A	#N/A	#N/A	#N/A	#N/A	#N/A	#N/A	#N/A	#N/A	#N/A	#N/A	#N/A	#N/A	#N/A	#N/A	#N/A	#N/A	#N/A	#N/A	#N/A	#N/A	#N/A	#N/A	#N/A	#N/A	#N/A	#N/A	#N/A	#N/A	#N/A	#N/A	#N/A	#N/A	#N/A	2.90021	#N/A	#N/A	3.64324	#N/A	#N/A	#N/A	10	ENSG00000136891	TEX10	protein_coding	testis expressed 10 [Source:HGNC Symbol;Acc:HGNC:25988]
#274015	#N/A	#N/A	3.70706	0.972497	3.43312	1.68574	#N/A	#N/A	1.33577	#N/A	0.889564	#N/A	1.89081	#N/A	#N/A	#N/A	#N/A	#N/A	#N/A	#N/A	#N/A	#N/A	#N/A	#N/A	#N/A	#N/A	#N/A	#N/A	#N/A	#N/A	#N/A	#N/A	#N/A	#N/A	#N/A	#N/A	#N/A	#N/A	#N/A	#N/A	#N/A	#N/A	#N/A	#N/A	#N/A	#N/A	#N/A	#N/A	#N/A	#N/A	#N/A	1.16508	#N/A	#N/A	#N/A	#N/A	0.6632	1.36613	#N/A	#N/A	#N/A	#N/A	#N/A	10	ENSG00000274015		lncRNA	novel transcript
SSU72	#N/A	#N/A	1.58224	#N/A	1.47431	1.65849	#N/A	#N/A	0.782708	#N/A	0.557121	#N/A	#N/A	1.5578	#N/A	#N/A	#N/A	1.42115	#N/A	#N/A	0.818312	#N/A	#N/A	#N/A	#N/A	#N/A	#N/A	#N/A	#N/A	#N/A	#N/A	#N/A	#N/A	#N/A	#N/A	#N/A	#N/A	#N/A	#N/A	#N/A	#N/A	#N/A	#N/A	#N/A	#N/A	#N/A	#N/A	#N/A	#N/A	#N/A	#N/A	#N/A	0.893243	#N/A	#N/A	0.904966	#N/A	#N/A	#N/A	#N/A	#N/A	#N/A	#N/A	10	ENSG00000160075	SSU72	protein_coding	SSU72 homolog, RNA polymerase II CTD phosphatase [Source:HGNC Symbol;Acc:HGNC:25016]
TCF7	#N/A	#N/A	#N/A	#N/A	1.5392	#N/A	#N/A	#N/A	1.6463	#N/A	1.21069	#N/A	#N/A	#N/A	0.741324	#N/A	#N/A	0.884113	#N/A	2.31152	#N/A	#N/A	#N/A	#N/A	#N/A	#N/A	1.14259	1.32317	1.6666	#N/A	#N/A	#N/A	#N/A	#N/A	#N/A	#N/A	#N/A	#N/A	#N/A	#N/A	#N/A	#N/A	#N/A	#N/A	#N/A	#N/A	#N/A	#N/A	#N/A	#N/A	#N/A	#N/A	#N/A	#N/A	#N/A	#N/A	#N/A	#N/A	1.2267	#N/A	#N/A	#N/A	#N/A	10	ENSG00000081059	TCF7	protein_coding	transcription factor 7 [Source:HGNC Symbol;Acc:HGNC:11639]
HNRNPD	#N/A	#N/A	#N/A	#N/A	#N/A	#N/A	#N/A	#N/A	0.810573	#N/A	1.24107	#N/A	#N/A	#N/A	#N/A	#N/A	#N/A	#N/A	#N/A	#N/A	#N/A	#N/A	#N/A	0.828223	#N/A	#N/A	#N/A	#N/A	#N/A	#N/A	#N/A	#N/A	#N/A	#N/A	0.206	#N/A	0.213178	#N/A	#N/A	#N/A	0.205102	0.422143	#N/A	#N/A	#N/A	#N/A	#N/A	#N/A	#N/A	#N/A	0.198153	#N/A	#N/A	#N/A	#N/A	#N/A	1.68385	1.06432	#N/A	#N/A	#N/A	#N/A	#N/A	10	ENSG00000138668	HNRNPD	protein_coding	heterogeneous nuclear ribonucleoprotein D [Source:HGNC Symbol;Acc:HGNC:5036]
ZBTB26	#N/A	#N/A	0.555642	#N/A	#N/A	#N/A	#N/A	#N/A	1.26551	#N/A	1.1659	#N/A	#N/A	#N/A	#N/A	#N/A	#N/A	#N/A	1.65034	#N/A	#N/A	#N/A	#N/A	2.31964	#N/A	#N/A	#N/A	#N/A	1.01977	#N/A	#N/A	1.49971	#N/A	#N/A	#N/A	#N/A	#N/A	#N/A	#N/A	#N/A	#N/A	#N/A	#N/A	#N/A	#N/A	#N/A	#N/A	#N/A	#N/A	#N/A	#N/A	0.587555	#N/A	#N/A	1.5551	#N/A	1.76877	#N/A	#N/A	#N/A	#N/A	#N/A	#N/A	10	ENSG00000171448	ZBTB26	protein_coding	zinc finger and BTB domain containing 26 [Source:HGNC Symbol;Acc:HGNC:23383]
PATJ-DT	#N/A	#N/A	1.17616	#N/A	#N/A	1.36128	#N/A	#N/A	1.83607	#N/A	1.37966	#N/A	#N/A	#N/A	#N/A	#N/A	#N/A	#N/A	#N/A	#N/A	#N/A	#N/A	#N/A	#N/A	#N/A	#N/A	1.28154	2.6189	2.78719	#N/A	#N/A	#N/A	#N/A	#N/A	#N/A	#N/A	0.647249	#N/A	#N/A	#N/A	#N/A	#N/A	#N/A	#N/A	#N/A	#N/A	#N/A	#N/A	#N/A	#N/A	#N/A	#N/A	#N/A	#N/A	#N/A	#N/A	0.826577	#N/A	#N/A	#N/A	#N/A	2.56744	#N/A	10	ENSG00000271200	PATJ-DT	lncRNA	PATJ divergent transcript [Source:HGNC Symbol;Acc:HGNC:55256]
ALG8	#N/A	#N/A	0.532083	#N/A	1.08087	#N/A	#N/A	#N/A	0.955373	#N/A	0.99217	#N/A	#N/A	#N/A	#N/A	#N/A	#N/A	#N/A	#N/A	#N/A	#N/A	#N/A	#N/A	#N/A	#N/A	#N/A	0.583242	#N/A	#N/A	#N/A	#N/A	#N/A	#N/A	#N/A	#N/A	#N/A	#N/A	#N/A	#N/A	#N/A	#N/A	#N/A	#N/A	#N/A	#N/A	#N/A	#N/A	#N/A	#N/A	#N/A	#N/A	0.398489	#N/A	#N/A	#N/A	#N/A	1.55787	0.920838	0.802923	#N/A	#N/A	#N/A	1.48389	10	ENSG00000159063	ALG8	protein_coding	ALG8 alpha-1,3-glucosyltransferase [Source:HGNC Symbol;Acc:HGNC:23161]
DLG2-AS2	#N/A	#N/A	0.896237	1.48839	1.86315	1.28935	#N/A	#N/A	0.641411	#N/A	#N/A	#N/A	#N/A	#N/A	#N/A	#N/A	#N/A	#N/A	#N/A	#N/A	#N/A	#N/A	#N/A	#N/A	#N/A	#N/A	2.1473	#N/A	1.29292	#N/A	#N/A	#N/A	#N/A	#N/A	#N/A	#N/A	#N/A	#N/A	#N/A	#N/A	#N/A	#N/A	#N/A	#N/A	#N/A	#N/A	#N/A	#N/A	#N/A	#N/A	#N/A	0.750889	#N/A	1.06301	#N/A	#N/A	#N/A	#N/A	#N/A	#N/A	#N/A	0.942583	#N/A	10	ENSG00000255311	DLG2-AS2	lncRNA	DLG2 antisense RNA 2 [Source:HGNC Symbol;Acc:HGNC:40179]
CHMP3	#N/A	#N/A	#N/A	#N/A	#N/A	#N/A	#N/A	#N/A	1.33096	#N/A	#N/A	#N/A	#N/A	#N/A	#N/A	#N/A	#N/A	#N/A	#N/A	2.41248	#N/A	1.44135	#N/A	1.09469	#N/A	#N/A	#N/A	#N/A	#N/A	#N/A	#N/A	#N/A	#N/A	#N/A	#N/A	#N/A	0.529249	#N/A	0.488116	#N/A	#N/A	#N/A	#N/A	#N/A	#N/A	#N/A	#N/A	#N/A	#N/A	0.273998	#N/A	#N/A	#N/A	#N/A	#N/A	1.43013	1.45664	2.02821	#N/A	#N/A	#N/A	#N/A	#N/A	10	ENSG00000115561	CHMP3	protein_coding	charged multivesicular body protein 3 [Source:HGNC Symbol;Acc:HGNC:29865]
EIF3L	#N/A	#N/A	1.0626	#N/A	#N/A	#N/A	#N/A	#N/A	0.326087	#N/A	0.250434	#N/A	#N/A	1.75915	#N/A	1.74064	0.429894	#N/A	#N/A	#N/A	#N/A	#N/A	#N/A	#N/A	0.264718	#N/A	#N/A	#N/A	#N/A	#N/A	#N/A	#N/A	#N/A	#N/A	#N/A	#N/A	#N/A	#N/A	#N/A	#N/A	#N/A	#N/A	#N/A	#N/A	#N/A	#N/A	#N/A	#N/A	#N/A	#N/A	#N/A	2.40656	1.00564	#N/A	0.499772	#N/A	#N/A	#N/A	#N/A	#N/A	#N/A	#N/A	#N/A	10	ENSG00000100129	EIF3L	protein_coding	eukaryotic translation initiation factor 3 subunit L [Source:HGNC Symbol;Acc:HGNC:18138]
SRP72	#N/A	#N/A	0.384761	#N/A	0.606912	0.812709	0.812264	#N/A	0.945484	#N/A	1.18857	#N/A	#N/A	#N/A	#N/A	#N/A	#N/A	#N/A	#N/A	1.0755	#N/A	#N/A	#N/A	0.985896	#N/A	#N/A	0.634062	#N/A	#N/A	#N/A	#N/A	#N/A	#N/A	#N/A	#N/A	#N/A	#N/A	#N/A	#N/A	#N/A	#N/A	#N/A	#N/A	#N/A	#N/A	#N/A	#N/A	#N/A	#N/A	#N/A	#N/A	#N/A	#N/A	#N/A	#N/A	#N/A	#N/A	1.26764	#N/A	#N/A	#N/A	#N/A	#N/A	10	ENSG00000174780	SRP72	protein_coding	signal recognition particle 72 [Source:HGNC Symbol;Acc:HGNC:11303]
PAIP2	#N/A	#N/A	0.399638	#N/A	#N/A	#N/A	#N/A	#N/A	1.04195	#N/A	1.46219	#N/A	#N/A	#N/A	#N/A	#N/A	#N/A	#N/A	#N/A	1.31883	#N/A	#N/A	#N/A	1.14868	#N/A	#N/A	#N/A	#N/A	#N/A	#N/A	#N/A	#N/A	#N/A	#N/A	#N/A	#N/A	0.277573	#N/A	#N/A	#N/A	#N/A	#N/A	#N/A	#N/A	#N/A	#N/A	#N/A	#N/A	#N/A	#N/A	#N/A	#N/A	#N/A	#N/A	1.02194	#N/A	1.3254	1.83418	0.787986	#N/A	#N/A	#N/A	#N/A	10	ENSG00000120727	PAIP2	protein_coding	poly(A) binding protein interacting protein 2 [Source:HGNC Symbol;Acc:HGNC:17970]
AAGAB	#N/A	#N/A	#N/A	#N/A	#N/A	1.00372	#N/A	#N/A	0.913042	#N/A	#N/A	#N/A	0.789159	#N/A	#N/A	#N/A	#N/A	#N/A	#N/A	1.76119	#N/A	0.744241	#N/A	0.991381	#N/A	#N/A	#N/A	#N/A	#N/A	#N/A	0.393038	#N/A	#N/A	#N/A	#N/A	#N/A	#N/A	#N/A	#N/A	#N/A	#N/A	#N/A	#N/A	#N/A	#N/A	#N/A	#N/A	#N/A	#N/A	#N/A	#N/A	#N/A	#N/A	#N/A	#N/A	0.825357	1.1963	1.48188	#N/A	#N/A	#N/A	#N/A	#N/A	10	ENSG00000103591	AAGAB	protein_coding	alpha and gamma adaptin binding protein [Source:HGNC Symbol;Acc:HGNC:25662]
MED21	#N/A	#N/A	#N/A	#N/A	#N/A	#N/A	#N/A	#N/A	1.16282	#N/A	1.80161	#N/A	#N/A	#N/A	#N/A	#N/A	#N/A	#N/A	#N/A	#N/A	#N/A	#N/A	#N/A	1.00978	#N/A	#N/A	#N/A	#N/A	#N/A	#N/A	#N/A	#N/A	#N/A	#N/A	#N/A	#N/A	0.704369	#N/A	0.514802	#N/A	#N/A	#N/A	0.221616	#N/A	#N/A	#N/A	#N/A	#N/A	#N/A	#N/A	#N/A	0.363058	#N/A	0.894442	#N/A	#N/A	1.87058	2.79579	#N/A	#N/A	#N/A	#N/A	#N/A	10	ENSG00000152944	MED21	protein_coding	mediator complex subunit 21 [Source:HGNC Symbol;Acc:HGNC:11473]
LINC00923	#N/A	#N/A	1.44959	1.31378	1.00289	#N/A	0.588731	#N/A	0.503843	#N/A	#N/A	#N/A	#N/A	#N/A	#N/A	#N/A	#N/A	#N/A	#N/A	#N/A	#N/A	#N/A	#N/A	#N/A	#N/A	#N/A	#N/A	#N/A	#N/A	#N/A	#N/A	#N/A	#N/A	#N/A	#N/A	#N/A	#N/A	#N/A	#N/A	#N/A	#N/A	#N/A	#N/A	#N/A	#N/A	#N/A	#N/A	#N/A	#N/A	0.316329	#N/A	2.17715	#N/A	0.686984	0.665148	#N/A	#N/A	0.53305	#N/A	#N/A	#N/A	#N/A	#N/A	10	ENSG00000251209	LINC00923	lncRNA	long intergenic non-protein coding RNA 923 [Source:HGNC Symbol;Acc:HGNC:28088]
MAOA	#N/A	#N/A	#N/A	#N/A	#N/A	#N/A	#N/A	#N/A	0.660645	#N/A	#N/A	#N/A	#N/A	#N/A	#N/A	#N/A	#N/A	#N/A	#N/A	#N/A	#N/A	#N/A	#N/A	#N/A	#N/A	#N/A	3.76765	1.784	2.11062	#N/A	1.63373	#N/A	1.63273	#N/A	#N/A	#N/A	#N/A	#N/A	#N/A	#N/A	#N/A	#N/A	#N/A	#N/A	#N/A	#N/A	#N/A	#N/A	#N/A	#N/A	#N/A	#N/A	#N/A	#N/A	1.71582	#N/A	#N/A	1.44963	#N/A	#N/A	#N/A	2.06117	2.33509	10	ENSG00000189221	MAOA	protein_coding	monoamine oxidase A [Source:HGNC Symbol;Acc:HGNC:6833]
MCM3AP-AS1	#N/A	#N/A	#N/A	0.665908	#N/A	#N/A	#N/A	#N/A	1.08807	#N/A	#N/A	#N/A	#N/A	#N/A	0.709629	0.643467	#N/A	#N/A	#N/A	1.62154	#N/A	1.07871	#N/A	#N/A	#N/A	#N/A	#N/A	#N/A	#N/A	#N/A	#N/A	#N/A	#N/A	#N/A	#N/A	#N/A	#N/A	#N/A	#N/A	#N/A	#N/A	#N/A	#N/A	#N/A	#N/A	#N/A	#N/A	#N/A	1.08581	#N/A	#N/A	0.42618	#N/A	1.48778	#N/A	#N/A	1.45044	#N/A	#N/A	#N/A	#N/A	#N/A	#N/A	10	ENSG00000215424	MCM3AP-AS1	lncRNA	MCM3AP antisense RNA 1 [Source:HGNC Symbol;Acc:HGNC:16417]
LINC02456	#N/A	#N/A	3.04085	2.3468	#N/A	1.21381	0.842501	#N/A	0.651326	#N/A	#N/A	#N/A	#N/A	#N/A	#N/A	#N/A	#N/A	#N/A	#N/A	#N/A	#N/A	#N/A	#N/A	#N/A	#N/A	#N/A	#N/A	#N/A	#N/A	#N/A	#N/A	#N/A	#N/A	#N/A	#N/A	#N/A	#N/A	#N/A	#N/A	#N/A	#N/A	#N/A	0.775576	#N/A	#N/A	#N/A	#N/A	#N/A	#N/A	#N/A	#N/A	1.87068	#N/A	#N/A	#N/A	0.613308	#N/A	#N/A	0.862553	#N/A	#N/A	#N/A	0.721693	10	ENSG00000283052	LINC02456	lncRNA	long intergenic non-protein coding RNA 2456 [Source:HGNC Symbol;Acc:HGNC:53389]
MOB4	#N/A	#N/A	#N/A	0.41984	#N/A	#N/A	#N/A	#N/A	0.883069	#N/A	1.37533	#N/A	#N/A	#N/A	#N/A	#N/A	#N/A	#N/A	#N/A	1.38534	#N/A	#N/A	#N/A	#N/A	#N/A	#N/A	#N/A	#N/A	#N/A	#N/A	#N/A	#N/A	#N/A	#N/A	#N/A	#N/A	0.286327	#N/A	#N/A	#N/A	#N/A	#N/A	#N/A	#N/A	#N/A	#N/A	#N/A	#N/A	#N/A	#N/A	#N/A	0.476932	#N/A	#N/A	0.966779	0.885756	1.73953	1.79116	#N/A	#N/A	#N/A	#N/A	#N/A	10	ENSG00000115540	MOB4	protein_coding	MOB family member 4, phocein [Source:HGNC Symbol;Acc:HGNC:17261]
YIPF4	#N/A	#N/A	#N/A	#N/A	#N/A	#N/A	#N/A	#N/A	0.750989	#N/A	1.23509	#N/A	#N/A	#N/A	#N/A	#N/A	#N/A	#N/A	#N/A	0.963949	0.879722	#N/A	#N/A	1.00782	#N/A	#N/A	#N/A	#N/A	#N/A	#N/A	#N/A	#N/A	#N/A	#N/A	#N/A	#N/A	#N/A	#N/A	#N/A	#N/A	#N/A	#N/A	#N/A	#N/A	#N/A	#N/A	#N/A	#N/A	0.55768	#N/A	#N/A	#N/A	#N/A	0.622619	#N/A	#N/A	1.41843	0.872393	#N/A	0.995132	#N/A	#N/A	#N/A	10	ENSG00000119820	YIPF4	protein_coding	Yip1 domain family member 4 [Source:HGNC Symbol;Acc:HGNC:28145]
NECTIN3-AS1	#N/A	#N/A	#N/A	#N/A	#N/A	0.773198	#N/A	#N/A	0.464096	#N/A	#N/A	#N/A	1.46223	#N/A	#N/A	#N/A	#N/A	#N/A	#N/A	#N/A	#N/A	#N/A	#N/A	#N/A	#N/A	#N/A	1.13594	0.78459	0.836817	#N/A	#N/A	#N/A	#N/A	#N/A	0.491558	#N/A	#N/A	0.439711	#N/A	#N/A	0.986268	#N/A	#N/A	#N/A	#N/A	#N/A	#N/A	#N/A	#N/A	#N/A	#N/A	#N/A	#N/A	#N/A	#N/A	#N/A	#N/A	#N/A	#N/A	#N/A	#N/A	#N/A	0.607395	10	ENSG00000242242	NECTIN3-AS1	lncRNA	NECTIN3 antisense RNA 1 [Source:HGNC Symbol;Acc:HGNC:40813]
NEURL4#215041	#N/A	#N/A	1.50741	0.90158	1.02655	1.90039	1.45414	#N/A	1.05757	#N/A	#N/A	#N/A	#N/A	#N/A	#N/A	#N/A	#N/A	#N/A	#N/A	#N/A	#N/A	#N/A	#N/A	#N/A	#N/A	#N/A	1.11726	1.54771	#N/A	#N/A	#N/A	#N/A	#N/A	#N/A	#N/A	#N/A	#N/A	#N/A	#N/A	#N/A	#N/A	#N/A	#N/A	#N/A	#N/A	#N/A	#N/A	#N/A	#N/A	#N/A	#N/A	#N/A	#N/A	#N/A	#N/A	1.49224	#N/A	#N/A	1.25692	#N/A	#N/A	#N/A	#N/A	10	ENSG00000215041	NEURL4	protein_coding	neuralized E3 ubiquitin protein ligase 4 [Source:HGNC Symbol;Acc:HGNC:34410]
SERAC1	#N/A	#N/A	#N/A	#N/A	#N/A	#N/A	#N/A	#N/A	1.04822	#N/A	#N/A	#N/A	#N/A	0.91712	#N/A	1.17212	#N/A	0.903376	#N/A	#N/A	#N/A	#N/A	#N/A	#N/A	#N/A	#N/A	#N/A	#N/A	#N/A	#N/A	#N/A	#N/A	#N/A	#N/A	#N/A	#N/A	#N/A	#N/A	#N/A	#N/A	#N/A	#N/A	#N/A	#N/A	#N/A	#N/A	#N/A	#N/A	#N/A	#N/A	#N/A	1.0514	#N/A	#N/A	0.974773	1.63998	1.44648	2.81847	#N/A	1.5545	#N/A	#N/A	#N/A	10	ENSG00000122335	SERAC1	protein_coding	serine active site containing 1 [Source:HGNC Symbol;Acc:HGNC:21061]
#254099	#N/A	#N/A	#N/A	#N/A	#N/A	#N/A	1.46877	#N/A	1.26132	#N/A	1.0313	#N/A	#N/A	#N/A	#N/A	#N/A	1.20725	#N/A	#N/A	0.913628	#N/A	#N/A	#N/A	#N/A	#N/A	#N/A	1.30762	#N/A	#N/A	#N/A	#N/A	#N/A	#N/A	#N/A	#N/A	#N/A	#N/A	#N/A	#N/A	#N/A	#N/A	#N/A	#N/A	#N/A	#N/A	#N/A	#N/A	#N/A	#N/A	#N/A	#N/A	0.864977	#N/A	#N/A	#N/A	#N/A	0.823445	#N/A	1.48832	#N/A	#N/A	#N/A	1.4462	10	ENSG00000254099		lncRNA	novel transcript
GRPEL1	#N/A	#N/A	2.06872	#N/A	0.835293	#N/A	#N/A	#N/A	0.452467	#N/A	0.299968	#N/A	0.886667	0.919847	#N/A	#N/A	0.574913	#N/A	#N/A	#N/A	#N/A	#N/A	#N/A	0.327	#N/A	#N/A	0.931478	0.726612	#N/A	#N/A	#N/A	#N/A	#N/A	#N/A	#N/A	#N/A	#N/A	#N/A	#N/A	#N/A	#N/A	#N/A	#N/A	#N/A	#N/A	#N/A	#N/A	#N/A	#N/A	#N/A	#N/A	#N/A	#N/A	#N/A	#N/A	#N/A	#N/A	#N/A	#N/A	#N/A	#N/A	#N/A	#N/A	10	ENSG00000109519	GRPEL1	protein_coding	GrpE like 1, mitochondrial [Source:HGNC Symbol;Acc:HGNC:19696]
KIAA1328	#N/A	#N/A	#N/A	#N/A	#N/A	#N/A	#N/A	#N/A	0.587167	#N/A	1.01594	#N/A	#N/A	#N/A	#N/A	#N/A	#N/A	#N/A	#N/A	#N/A	#N/A	#N/A	#N/A	#N/A	#N/A	#N/A	#N/A	#N/A	0.974345	#N/A	#N/A	#N/A	#N/A	#N/A	#N/A	#N/A	#N/A	0.147689	0.158041	0.188101	#N/A	#N/A	0.129397	#N/A	#N/A	#N/A	0.236958	#N/A	#N/A	#N/A	0.190298	#N/A	#N/A	#N/A	#N/A	#N/A	0.886752	#N/A	#N/A	#N/A	#N/A	#N/A	#N/A	10	ENSG00000150477	KIAA1328	protein_coding	KIAA1328 [Source:HGNC Symbol;Acc:HGNC:29248]
ZMYM2	#N/A	#N/A	#N/A	#N/A	#N/A	#N/A	#N/A	#N/A	0.520771	#N/A	0.876131	#N/A	#N/A	#N/A	#N/A	#N/A	#N/A	#N/A	#N/A	#N/A	#N/A	#N/A	#N/A	#N/A	#N/A	#N/A	#N/A	#N/A	#N/A	#N/A	#N/A	#N/A	#N/A	#N/A	0.233599	#N/A	#N/A	0.168395	#N/A	0.246411	0.284917	0.330497	#N/A	#N/A	#N/A	#N/A	#N/A	#N/A	#N/A	#N/A	0.353929	#N/A	#N/A	#N/A	#N/A	#N/A	1.67658	#N/A	#N/A	#N/A	#N/A	#N/A	0.71007	10	ENSG00000121741	ZMYM2	protein_coding	zinc finger MYM-type containing 2 [Source:HGNC Symbol;Acc:HGNC:12989]
CDC23	#N/A	#N/A	0.590933	0.827133	1.00013	#N/A	#N/A	#N/A	0.97067	#N/A	1.27596	#N/A	#N/A	#N/A	#N/A	#N/A	#N/A	#N/A	#N/A	#N/A	#N/A	1.04954	#N/A	#N/A	#N/A	#N/A	#N/A	#N/A	#N/A	#N/A	#N/A	#N/A	#N/A	#N/A	#N/A	#N/A	#N/A	#N/A	#N/A	#N/A	#N/A	#N/A	#N/A	#N/A	#N/A	#N/A	#N/A	#N/A	#N/A	#N/A	#N/A	0.390367	#N/A	#N/A	#N/A	#N/A	1.24133	0.940852	#N/A	2.25943	#N/A	#N/A	#N/A	10	ENSG00000094880	CDC23	protein_coding	cell division cycle 23 [Source:HGNC Symbol;Acc:HGNC:1724]
#287008	#N/A	#N/A	0.163713	#N/A	#N/A	#N/A	#N/A	#N/A	#N/A	0.0646304	#N/A	#N/A	#N/A	0.165018	#N/A	0.133097	#N/A	#N/A	#N/A	#N/A	#N/A	#N/A	#N/A	#N/A	#N/A	#N/A	#N/A	#N/A	#N/A	#N/A	0.120746	#N/A	#N/A	#N/A	#N/A	#N/A	#N/A	#N/A	#N/A	#N/A	#N/A	#N/A	0.041069	#N/A	#N/A	#N/A	0.00176085	#N/A	#N/A	0.00650618	#N/A	0.168266	0.13075	#N/A	#N/A	#N/A	#N/A	#N/A	#N/A	#N/A	#N/A	#N/A	#N/A	10	ENSG00000287008		lncRNA	novel transcript
PNRC2	#N/A	#N/A	#N/A	#N/A	#N/A	#N/A	#N/A	#N/A	#N/A	#N/A	3.88472	#N/A	#N/A	#N/A	#N/A	#N/A	0.975122	1.616	#N/A	3.05689	1.19072	2.18412	#N/A	#N/A	1.35096	#N/A	#N/A	#N/A	#N/A	#N/A	0.731165	#N/A	#N/A	#N/A	#N/A	#N/A	0.794741	#N/A	#N/A	#N/A	#N/A	#N/A	#N/A	#N/A	#N/A	#N/A	#N/A	#N/A	#N/A	#N/A	#N/A	#N/A	#N/A	#N/A	#N/A	#N/A	#N/A	1.54124	#N/A	#N/A	#N/A	#N/A	#N/A	10	ENSG00000189266	PNRC2	protein_coding	proline rich nuclear receptor coactivator 2 [Source:HGNC Symbol;Acc:HGNC:23158]
CRLF3	#N/A	#N/A	#N/A	#N/A	0.501233	0.71391	0.577435	#N/A	#N/A	#N/A	1.57957	#N/A	#N/A	#N/A	#N/A	#N/A	#N/A	#N/A	#N/A	0.790619	#N/A	#N/A	0.382819	1.06975	#N/A	#N/A	#N/A	#N/A	#N/A	#N/A	#N/A	#N/A	#N/A	#N/A	#N/A	#N/A	0.263632	#N/A	#N/A	#N/A	#N/A	#N/A	#N/A	#N/A	#N/A	#N/A	#N/A	#N/A	0.68962	#N/A	#N/A	#N/A	#N/A	#N/A	#N/A	#N/A	1.59425	#N/A	#N/A	#N/A	#N/A	#N/A	#N/A	10	ENSG00000176390	CRLF3	protein_coding	cytokine receptor like factor 3 [Source:HGNC Symbol;Acc:HGNC:17177]
RLF	#N/A	#N/A	#N/A	#N/A	#N/A	0.525363	#N/A	#N/A	#N/A	#N/A	1.41831	#N/A	#N/A	#N/A	0.28564	#N/A	0.500223	#N/A	#N/A	2.41373	0.657339	0.554896	#N/A	#N/A	#N/A	#N/A	#N/A	#N/A	#N/A	#N/A	#N/A	#N/A	#N/A	#N/A	#N/A	#N/A	#N/A	#N/A	#N/A	#N/A	#N/A	#N/A	#N/A	#N/A	#N/A	#N/A	#N/A	#N/A	0.527299	#N/A	#N/A	#N/A	#N/A	#N/A	#N/A	#N/A	1.65369	#N/A	#N/A	#N/A	#N/A	#N/A	0.712797	10	ENSG00000117000	RLF	protein_coding	RLF zinc finger [Source:HGNC Symbol;Acc:HGNC:10025]
EIF4H	#N/A	#N/A	#N/A	#N/A	#N/A	#N/A	#N/A	#N/A	#N/A	#N/A	1.93611	#N/A	#N/A	#N/A	0.539452	1.05928	0.757379	#N/A	#N/A	1.3532	#N/A	1.08394	#N/A	#N/A	#N/A	#N/A	#N/A	#N/A	#N/A	#N/A	#N/A	#N/A	#N/A	#N/A	#N/A	#N/A	0.686852	#N/A	#N/A	#N/A	#N/A	0.509466	#N/A	#N/A	#N/A	#N/A	#N/A	#N/A	#N/A	#N/A	#N/A	#N/A	#N/A	#N/A	#N/A	2.91138	#N/A	1.51423	#N/A	#N/A	#N/A	#N/A	#N/A	10	ENSG00000106682	EIF4H	protein_coding	eukaryotic translation initiation factor 4H [Source:HGNC Symbol;Acc:HGNC:12741]
TMEM14B	#N/A	#N/A	#N/A	#N/A	#N/A	#N/A	#N/A	#N/A	#N/A	#N/A	1.29566	#N/A	#N/A	#N/A	#N/A	#N/A	#N/A	#N/A	#N/A	#N/A	#N/A	#N/A	#N/A	#N/A	#N/A	#N/A	#N/A	#N/A	#N/A	#N/A	#N/A	#N/A	#N/A	#N/A	0.318674	#N/A	0.379303	0.251414	#N/A	0.466259	0.299925	0.497476	#N/A	#N/A	#N/A	#N/A	#N/A	#N/A	#N/A	#N/A	0.456797	#N/A	#N/A	#N/A	#N/A	#N/A	0.902511	#N/A	#N/A	#N/A	#N/A	#N/A	0.909763	10	ENSG00000137210	TMEM14B	protein_coding	transmembrane protein 14B [Source:HGNC Symbol;Acc:HGNC:21384]
#257279	#N/A	#N/A	0.869504	0.844732	1.24959	1.81116	#N/A	#N/A	#N/A	#N/A	2.35743	#N/A	#N/A	#N/A	#N/A	#N/A	#N/A	#N/A	#N/A	1.80102	#N/A	#N/A	#N/A	#N/A	#N/A	#N/A	1.35962	#N/A	2.4079	#N/A	#N/A	#N/A	#N/A	#N/A	#N/A	#N/A	0.622043	#N/A	#N/A	#N/A	#N/A	#N/A	#N/A	#N/A	#N/A	#N/A	#N/A	#N/A	#N/A	0.63385	#N/A	#N/A	#N/A	#N/A	#N/A	#N/A	#N/A	#N/A	#N/A	#N/A	#N/A	#N/A	#N/A	10	ENSG00000257279		lncRNA	novel transcript
PNKD	#N/A	#N/A	#N/A	#N/A	#N/A	#N/A	#N/A	#N/A	#N/A	#N/A	0.653343	#N/A	#N/A	#N/A	#N/A	#N/A	#N/A	#N/A	#N/A	#N/A	#N/A	#N/A	#N/A	#N/A	#N/A	#N/A	#N/A	#N/A	#N/A	#N/A	#N/A	#N/A	#N/A	#N/A	0.552163	#N/A	0.67983	0.442306	#N/A	#N/A	0.534165	1.64553	#N/A	#N/A	#N/A	#N/A	#N/A	#N/A	#N/A	#N/A	#N/A	#N/A	#N/A	1.09619	#N/A	#N/A	0.538219	#N/A	#N/A	#N/A	#N/A	1.38657	1.04355	10	ENSG00000127838	PNKD	protein_coding	PNKD metallo-beta-lactamase domain containing [Source:HGNC Symbol;Acc:HGNC:9153]
ZNF195	#N/A	#N/A	#N/A	0.755141	#N/A	#N/A	#N/A	#N/A	#N/A	#N/A	2.27394	#N/A	#N/A	0.78148	#N/A	0.572692	1.63572	#N/A	#N/A	#N/A	#N/A	#N/A	#N/A	1.27309	#N/A	#N/A	#N/A	#N/A	#N/A	#N/A	#N/A	#N/A	#N/A	#N/A	#N/A	#N/A	#N/A	#N/A	#N/A	#N/A	#N/A	#N/A	#N/A	#N/A	#N/A	#N/A	#N/A	#N/A	#N/A	#N/A	#N/A	#N/A	1.10248	#N/A	0.860917	#N/A	1.40832	0.98104	#N/A	#N/A	#N/A	#N/A	#N/A	10	ENSG00000005801	ZNF195	protein_coding	zinc finger protein 195 [Source:HGNC Symbol;Acc:HGNC:12986]
TEX261	#N/A	#N/A	2.17457	#N/A	#N/A	1.35658	#N/A	#N/A	#N/A	#N/A	2.22875	#N/A	#N/A	0.784479	#N/A	#N/A	#N/A	#N/A	#N/A	#N/A	#N/A	#N/A	#N/A	1.45346	#N/A	#N/A	#N/A	2.57738	#N/A	#N/A	0.703083	#N/A	#N/A	#N/A	#N/A	#N/A	0.403567	#N/A	#N/A	#N/A	#N/A	#N/A	#N/A	#N/A	#N/A	#N/A	#N/A	#N/A	#N/A	#N/A	#N/A	#N/A	#N/A	1.9999	#N/A	#N/A	#N/A	1.25715	#N/A	#N/A	#N/A	#N/A	#N/A	10	ENSG00000144043	TEX261	protein_coding	testis expressed 261 [Source:HGNC Symbol;Acc:HGNC:30712]
XPO5	#N/A	#N/A	#N/A	#N/A	#N/A	#N/A	0.898027	#N/A	#N/A	#N/A	1.50577	#N/A	#N/A	#N/A	#N/A	#N/A	#N/A	0.600993	#N/A	#N/A	#N/A	#N/A	#N/A	#N/A	#N/A	#N/A	0.602738	#N/A	#N/A	#N/A	#N/A	#N/A	#N/A	#N/A	#N/A	#N/A	#N/A	#N/A	#N/A	#N/A	#N/A	#N/A	#N/A	#N/A	#N/A	#N/A	#N/A	#N/A	1.0694	#N/A	#N/A	#N/A	0.594628	#N/A	1.60491	1.06777	1.40758	1.44121	#N/A	#N/A	#N/A	#N/A	#N/A	10	ENSG00000124571	XPO5	protein_coding	exportin 5 [Source:HGNC Symbol;Acc:HGNC:17675]
C4orf33	#N/A	#N/A	1.08368	#N/A	1.47326	#N/A	#N/A	#N/A	#N/A	#N/A	2.10443	#N/A	#N/A	0.499713	#N/A	0.723704	#N/A	#N/A	#N/A	#N/A	#N/A	1.30012	#N/A	#N/A	2.02802	#N/A	#N/A	#N/A	#N/A	#N/A	#N/A	#N/A	#N/A	#N/A	#N/A	#N/A	#N/A	#N/A	#N/A	#N/A	#N/A	#N/A	#N/A	#N/A	#N/A	#N/A	#N/A	#N/A	#N/A	#N/A	#N/A	#N/A	#N/A	#N/A	#N/A	#N/A	1.30366	1.98874	#N/A	#N/A	#N/A	2.29763	#N/A	10	ENSG00000151470	C4orf33	protein_coding	chromosome 4 open reading frame 33 [Source:HGNC Symbol;Acc:HGNC:27025]
TEP1	#N/A	#N/A	#N/A	#N/A	#N/A	#N/A	#N/A	#N/A	#N/A	#N/A	1.43863	#N/A	#N/A	#N/A	#N/A	0.679608	#N/A	0.96003	#N/A	1.1575	#N/A	#N/A	#N/A	1.00997	#N/A	#N/A	#N/A	#N/A	#N/A	#N/A	#N/A	#N/A	#N/A	#N/A	0.399993	#N/A	#N/A	0.295002	#N/A	#N/A	0.420257	0.552026	#N/A	#N/A	#N/A	#N/A	#N/A	#N/A	#N/A	#N/A	#N/A	#N/A	#N/A	#N/A	#N/A	#N/A	1.57152	#N/A	#N/A	#N/A	#N/A	#N/A	#N/A	10	ENSG00000129566	TEP1	protein_coding	telomerase associated protein 1 [Source:HGNC Symbol;Acc:HGNC:11726]
ZDHHC17	#N/A	#N/A	#N/A	0.328012	#N/A	#N/A	#N/A	#N/A	#N/A	#N/A	0.943343	#N/A	#N/A	#N/A	#N/A	#N/A	#N/A	#N/A	#N/A	0.80056	#N/A	#N/A	#N/A	#N/A	#N/A	#N/A	0.562182	0.646803	0.545784	#N/A	#N/A	#N/A	#N/A	#N/A	#N/A	#N/A	#N/A	#N/A	#N/A	#N/A	#N/A	#N/A	#N/A	#N/A	#N/A	#N/A	#N/A	#N/A	#N/A	#N/A	#N/A	#N/A	#N/A	#N/A	#N/A	#N/A	1.5699	0.9988	#N/A	0.914079	#N/A	0.851274	#N/A	10	ENSG00000186908	ZDHHC17	protein_coding	zinc finger DHHC-type palmitoyltransferase 17 [Source:HGNC Symbol;Acc:HGNC:18412]
UPF3B	#N/A	#N/A	#N/A	#N/A	#N/A	0.791025	#N/A	#N/A	#N/A	#N/A	1.15952	#N/A	#N/A	0.360867	1.04309	0.464156	#N/A	0.708331	0.737264	1.814	#N/A	#N/A	#N/A	1.03201	#N/A	#N/A	#N/A	#N/A	#N/A	#N/A	#N/A	#N/A	#N/A	#N/A	#N/A	#N/A	#N/A	#N/A	#N/A	#N/A	#N/A	#N/A	#N/A	#N/A	#N/A	#N/A	#N/A	#N/A	#N/A	#N/A	#N/A	#N/A	#N/A	#N/A	#N/A	#N/A	2.31529	#N/A	#N/A	#N/A	#N/A	#N/A	#N/A	10	ENSG00000125351	UPF3B	protein_coding	UPF3B regulator of nonsense mediated mRNA decay [Source:HGNC Symbol;Acc:HGNC:20439]
TRMT61B	#N/A	#N/A	0.35174	#N/A	#N/A	1.13676	#N/A	#N/A	#N/A	#N/A	1.41689	#N/A	0.819844	#N/A	#N/A	#N/A	#N/A	#N/A	#N/A	1.23459	#N/A	#N/A	#N/A	#N/A	#N/A	#N/A	0.672551	#N/A	#N/A	#N/A	#N/A	#N/A	#N/A	#N/A	#N/A	#N/A	#N/A	#N/A	#N/A	#N/A	#N/A	#N/A	#N/A	#N/A	#N/A	#N/A	#N/A	#N/A	#N/A	#N/A	#N/A	#N/A	#N/A	#N/A	#N/A	#N/A	2.40582	1.66794	1.21801	3.09659	#N/A	#N/A	#N/A	10	ENSG00000171103	TRMT61B	protein_coding	tRNA methyltransferase 61B [Source:HGNC Symbol;Acc:HGNC:26070]
#226465	#N/A	#N/A	0.624505	#N/A	#N/A	#N/A	#N/A	#N/A	#N/A	#N/A	2.06681	#N/A	#N/A	0.496291	#N/A	#N/A	#N/A	#N/A	#N/A	#N/A	#N/A	#N/A	#N/A	#N/A	1.49709	#N/A	2.14903	#N/A	#N/A	#N/A	0.646493	#N/A	#N/A	#N/A	#N/A	#N/A	#N/A	#N/A	#N/A	#N/A	#N/A	#N/A	#N/A	#N/A	#N/A	#N/A	#N/A	#N/A	#N/A	#N/A	#N/A	1.04507	#N/A	#N/A	#N/A	2.8523	2.05748	2.65225	#N/A	#N/A	#N/A	#N/A	#N/A	10	ENSG00000226465		lncRNA	novel transcript
#285731	#N/A	#N/A	0.604844	#N/A	#N/A	0.92716	#N/A	#N/A	#N/A	#N/A	1.79697	#N/A	#N/A	#N/A	1.10424	#N/A	#N/A	#N/A	#N/A	#N/A	#N/A	#N/A	#N/A	2.2976	#N/A	#N/A	1.37212	0.935398	#N/A	#N/A	#N/A	#N/A	#N/A	#N/A	#N/A	#N/A	#N/A	#N/A	#N/A	#N/A	#N/A	#N/A	#N/A	#N/A	#N/A	#N/A	#N/A	#N/A	#N/A	#N/A	#N/A	0.521719	#N/A	#N/A	#N/A	1.34562	#N/A	1.76799	#N/A	#N/A	#N/A	#N/A	#N/A	10	ENSG00000285731		lncRNA	Novel transcript, antisense to TBC1D5
COL5A2	#N/A	#N/A	2.61621	#N/A	1.15987	1.82909	#N/A	#N/A	#N/A	#N/A	1.98298	#N/A	#N/A	#N/A	#N/A	#N/A	#N/A	#N/A	#N/A	#N/A	#N/A	#N/A	#N/A	#N/A	#N/A	#N/A	#N/A	#N/A	1.66675	#N/A	#N/A	#N/A	#N/A	#N/A	#N/A	#N/A	#N/A	#N/A	0.752058	#N/A	#N/A	#N/A	0.272591	#N/A	#N/A	#N/A	0.32232	#N/A	#N/A	0.798501	#N/A	#N/A	#N/A	#N/A	#N/A	#N/A	#N/A	#N/A	#N/A	#N/A	#N/A	1.05553	#N/A	10	ENSG00000204262	COL5A2	protein_coding	collagen type V alpha 2 chain [Source:HGNC Symbol;Acc:HGNC:2210]
PMS2	#N/A	#N/A	#N/A	#N/A	#N/A	#N/A	#N/A	#N/A	#N/A	#N/A	1.67117	#N/A	#N/A	#N/A	#N/A	#N/A	0.796948	#N/A	#N/A	#N/A	#N/A	#N/A	#N/A	1.98594	#N/A	#N/A	0.988664	#N/A	0.988912	#N/A	#N/A	#N/A	#N/A	#N/A	#N/A	#N/A	#N/A	#N/A	#N/A	#N/A	0.371948	#N/A	#N/A	#N/A	#N/A	#N/A	#N/A	#N/A	#N/A	#N/A	#N/A	0.501334	#N/A	#N/A	#N/A	#N/A	1.80271	1.06732	#N/A	#N/A	#N/A	1.11799	#N/A	10	ENSG00000122512	PMS2	protein_coding	PMS1 homolog 2, mismatch repair system component [Source:HGNC Symbol;Acc:HGNC:9122]
MTF2	#N/A	#N/A	#N/A	#N/A	#N/A	#N/A	#N/A	#N/A	#N/A	#N/A	1.01948	#N/A	#N/A	0.374749	0.438887	#N/A	0.472584	#N/A	#N/A	1.55262	#N/A	0.693338	#N/A	0.752489	#N/A	#N/A	#N/A	#N/A	#N/A	#N/A	#N/A	#N/A	#N/A	#N/A	#N/A	#N/A	#N/A	#N/A	#N/A	#N/A	#N/A	#N/A	#N/A	#N/A	#N/A	#N/A	#N/A	#N/A	#N/A	#N/A	#N/A	#N/A	#N/A	#N/A	#N/A	#N/A	2.10927	0.621521	#N/A	1.20945	#N/A	#N/A	#N/A	10	ENSG00000143033	MTF2	protein_coding	metal response element binding transcription factor 2 [Source:HGNC Symbol;Acc:HGNC:29535]
FBXO4	#N/A	#N/A	0.556081	#N/A	#N/A	1.06468	1.25797	#N/A	#N/A	#N/A	1.92051	#N/A	#N/A	#N/A	#N/A	#N/A	#N/A	#N/A	#N/A	#N/A	#N/A	#N/A	#N/A	#N/A	#N/A	#N/A	#N/A	#N/A	#N/A	#N/A	#N/A	#N/A	#N/A	#N/A	#N/A	#N/A	#N/A	#N/A	#N/A	#N/A	#N/A	#N/A	#N/A	#N/A	#N/A	#N/A	#N/A	#N/A	#N/A	#N/A	#N/A	0.98775	1.47116	#N/A	#N/A	1.27515	2.17735	#N/A	1.64597	1.5155	#N/A	#N/A	#N/A	10	ENSG00000151876	FBXO4	protein_coding	F-box protein 4 [Source:HGNC Symbol;Acc:HGNC:13583]
BANP	#N/A	#N/A	#N/A	#N/A	#N/A	#N/A	#N/A	#N/A	#N/A	#N/A	1.10246	#N/A	#N/A	0.274839	0.510197	0.416158	#N/A	0.828432	0.937945	1.09557	#N/A	#N/A	#N/A	0.789214	#N/A	#N/A	#N/A	#N/A	#N/A	#N/A	#N/A	#N/A	#N/A	#N/A	#N/A	#N/A	#N/A	#N/A	#N/A	#N/A	#N/A	0.574904	#N/A	#N/A	#N/A	#N/A	#N/A	#N/A	#N/A	#N/A	#N/A	#N/A	#N/A	#N/A	#N/A	#N/A	1.44553	#N/A	#N/A	#N/A	#N/A	#N/A	#N/A	10	ENSG00000172530	BANP	protein_coding	BTG3 associated nuclear protein [Source:HGNC Symbol;Acc:HGNC:13450]
ZFAND1	#N/A	#N/A	#N/A	#N/A	#N/A	#N/A	#N/A	#N/A	#N/A	#N/A	1.35853	#N/A	#N/A	#N/A	#N/A	#N/A	#N/A	#N/A	#N/A	#N/A	#N/A	#N/A	#N/A	#N/A	#N/A	#N/A	1.01338	1.17013	1.64435	#N/A	#N/A	#N/A	#N/A	#N/A	#N/A	#N/A	0.420928	#N/A	#N/A	#N/A	#N/A	#N/A	#N/A	#N/A	#N/A	#N/A	#N/A	#N/A	#N/A	#N/A	#N/A	0.626099	#N/A	#N/A	#N/A	#N/A	1.47518	2.11569	#N/A	1.49472	#N/A	0.976991	#N/A	10	ENSG00000104231	ZFAND1	protein_coding	zinc finger AN1-type containing 1 [Source:HGNC Symbol;Acc:HGNC:25858]
POLH	#N/A	#N/A	0.591221	#N/A	#N/A	0.857305	#N/A	#N/A	#N/A	#N/A	1.45788	#N/A	#N/A	#N/A	#N/A	#N/A	#N/A	#N/A	#N/A	#N/A	#N/A	#N/A	#N/A	#N/A	#N/A	#N/A	0.624171	#N/A	#N/A	#N/A	#N/A	#N/A	0.702188	#N/A	#N/A	#N/A	#N/A	#N/A	#N/A	#N/A	#N/A	#N/A	#N/A	#N/A	#N/A	#N/A	#N/A	#N/A	#N/A	#N/A	#N/A	0.383074	#N/A	1.00967	1.17502	#N/A	1.31032	1.73471	#N/A	#N/A	#N/A	#N/A	#N/A	10	ENSG00000170734	POLH	protein_coding	DNA polymerase eta [Source:HGNC Symbol;Acc:HGNC:9181]
ST20	#N/A	#N/A	0.809339	#N/A	#N/A	2.03118	#N/A	#N/A	#N/A	#N/A	0.777148	#N/A	#N/A	#N/A	#N/A	#N/A	#N/A	#N/A	#N/A	#N/A	#N/A	#N/A	#N/A	#N/A	#N/A	#N/A	#N/A	#N/A	#N/A	#N/A	#N/A	#N/A	#N/A	#N/A	0.881284	#N/A	#N/A	0.865628	#N/A	0.874801	1.11281	#N/A	#N/A	#N/A	#N/A	#N/A	#N/A	#N/A	#N/A	#N/A	1.03071	0.674203	0.983408	#N/A	#N/A	#N/A	#N/A	#N/A	#N/A	#N/A	#N/A	#N/A	#N/A	10	ENSG00000180953	ST20	lncRNA	suppressor of tumorigenicity 20 [Source:HGNC Symbol;Acc:HGNC:33520]
RHOXF1-AS1	#N/A	#N/A	#N/A	1.61057	#N/A	1.28542	1.48449	#N/A	#N/A	#N/A	0.713313	#N/A	#N/A	#N/A	2.92467	#N/A	#N/A	#N/A	#N/A	#N/A	#N/A	#N/A	#N/A	#N/A	#N/A	#N/A	#N/A	#N/A	#N/A	#N/A	#N/A	#N/A	#N/A	#N/A	#N/A	#N/A	#N/A	0.57775	#N/A	0.352738	0.905443	0.90225	#N/A	#N/A	#N/A	#N/A	#N/A	#N/A	#N/A	#N/A	0.881536	#N/A	#N/A	#N/A	#N/A	#N/A	#N/A	#N/A	#N/A	#N/A	#N/A	#N/A	#N/A	10	ENSG00000258545	RHOXF1-AS1	lncRNA	RHOXF1 antisense RNA 1 [Source:HGNC Symbol;Acc:HGNC:51582]
ZNF30	#N/A	#N/A	#N/A	#N/A	#N/A	#N/A	#N/A	#N/A	#N/A	#N/A	1.60886	#N/A	#N/A	0.610088	#N/A	#N/A	#N/A	0.993585	#N/A	#N/A	#N/A	#N/A	#N/A	2.97929	#N/A	#N/A	1.27583	1.34338	1.50865	#N/A	0.783281	1.67639	#N/A	#N/A	#N/A	#N/A	#N/A	#N/A	#N/A	#N/A	#N/A	#N/A	#N/A	#N/A	#N/A	#N/A	#N/A	#N/A	#N/A	#N/A	#N/A	0.847316	#N/A	#N/A	#N/A	#N/A	#N/A	#N/A	#N/A	#N/A	#N/A	#N/A	#N/A	10	ENSG00000168661	ZNF30	protein_coding	zinc finger protein 30 [Source:HGNC Symbol;Acc:HGNC:13090]
ALKBH5	#N/A	#N/A	#N/A	#N/A	1.0192	#N/A	#N/A	#N/A	#N/A	#N/A	0.532319	#N/A	#N/A	#N/A	#N/A	#N/A	0.887855	#N/A	#N/A	#N/A	#N/A	#N/A	#N/A	0.612881	#N/A	#N/A	#N/A	#N/A	1.35799	#N/A	#N/A	#N/A	#N/A	#N/A	#N/A	#N/A	#N/A	#N/A	#N/A	#N/A	0.314154	#N/A	#N/A	#N/A	#N/A	#N/A	#N/A	#N/A	#N/A	#N/A	#N/A	1.44966	#N/A	1.09893	#N/A	#N/A	0.514954	#N/A	#N/A	#N/A	#N/A	#N/A	1.96019	10	ENSG00000091542	ALKBH5	protein_coding	alkB homolog 5, RNA demethylase [Source:HGNC Symbol;Acc:HGNC:25996]
NAT10	#N/A	#N/A	#N/A	#N/A	0.71109	0.879334	#N/A	#N/A	#N/A	#N/A	1.1181	#N/A	#N/A	#N/A	#N/A	#N/A	#N/A	#N/A	#N/A	1.07744	#N/A	#N/A	#N/A	#N/A	#N/A	#N/A	0.601179	#N/A	1.0727	#N/A	#N/A	#N/A	#N/A	#N/A	#N/A	#N/A	#N/A	#N/A	#N/A	#N/A	#N/A	#N/A	#N/A	#N/A	#N/A	#N/A	#N/A	#N/A	#N/A	#N/A	#N/A	#N/A	#N/A	0.802744	#N/A	#N/A	1.88571	1.37619	#N/A	#N/A	#N/A	#N/A	1.17743	10	ENSG00000135372	NAT10	protein_coding	N-acetyltransferase 10 [Source:HGNC Symbol;Acc:HGNC:29830]
TAPBPL	#N/A	#N/A	#N/A	#N/A	#N/A	#N/A	#N/A	#N/A	#N/A	#N/A	1.37108	#N/A	#N/A	0.637031	#N/A	#N/A	1.4676	#N/A	#N/A	#N/A	#N/A	#N/A	#N/A	3.34745	1.55557	#N/A	#N/A	#N/A	#N/A	#N/A	0.694592	#N/A	#N/A	#N/A	#N/A	#N/A	#N/A	#N/A	#N/A	#N/A	#N/A	#N/A	#N/A	#N/A	#N/A	#N/A	#N/A	#N/A	#N/A	#N/A	0.3404	0.712892	#N/A	#N/A	#N/A	2.69941	#N/A	#N/A	#N/A	1.60424	#N/A	#N/A	#N/A	10	ENSG00000139192	TAPBPL	protein_coding	TAP binding protein like [Source:HGNC Symbol;Acc:HGNC:30683]
INPP5B	#N/A	#N/A	#N/A	#N/A	0.616516	0.691977	0.630701	#N/A	#N/A	#N/A	0.851171	#N/A	#N/A	#N/A	#N/A	#N/A	#N/A	#N/A	#N/A	#N/A	#N/A	#N/A	#N/A	#N/A	#N/A	#N/A	#N/A	#N/A	#N/A	#N/A	0.36225	0.919831	#N/A	#N/A	#N/A	#N/A	#N/A	#N/A	#N/A	#N/A	#N/A	#N/A	0.159833	#N/A	#N/A	#N/A	#N/A	#N/A	#N/A	0.460106	#N/A	#N/A	#N/A	#N/A	#N/A	#N/A	1.11147	#N/A	#N/A	#N/A	#N/A	0.766077	#N/A	10	ENSG00000204084	INPP5B	protein_coding	inositol polyphosphate-5-phosphatase B [Source:HGNC Symbol;Acc:HGNC:6077]
RBM41	#N/A	#N/A	#N/A	#N/A	#N/A	#N/A	#N/A	#N/A	#N/A	#N/A	0.87732	#N/A	#N/A	0.288659	#N/A	#N/A	#N/A	#N/A	#N/A	0.863012	#N/A	0.814017	#N/A	0.762067	#N/A	#N/A	#N/A	#N/A	#N/A	#N/A	#N/A	#N/A	#N/A	#N/A	#N/A	#N/A	#N/A	#N/A	#N/A	#N/A	#N/A	#N/A	#N/A	#N/A	#N/A	#N/A	#N/A	#N/A	#N/A	#N/A	#N/A	0.44845	#N/A	#N/A	1.17644	#N/A	1.58934	1.49192	#N/A	#N/A	#N/A	#N/A	1.2376	10	ENSG00000089682	RBM41	protein_coding	RNA binding motif protein 41 [Source:HGNC Symbol;Acc:HGNC:25617]
UBN1	#N/A	#N/A	#N/A	#N/A	#N/A	#N/A	#N/A	#N/A	#N/A	#N/A	0.876598	#N/A	#N/A	#N/A	#N/A	#N/A	#N/A	#N/A	#N/A	1.33009	#N/A	0.732704	#N/A	1.1835	#N/A	#N/A	#N/A	#N/A	#N/A	#N/A	#N/A	#N/A	#N/A	#N/A	#N/A	#N/A	#N/A	#N/A	#N/A	#N/A	#N/A	#N/A	#N/A	#N/A	#N/A	#N/A	#N/A	#N/A	1.09117	#N/A	#N/A	0.332119	#N/A	#N/A	0.681083	0.923422	1.92569	1.12019	#N/A	#N/A	#N/A	#N/A	#N/A	10	ENSG00000118900	UBN1	protein_coding	ubinuclein 1 [Source:HGNC Symbol;Acc:HGNC:12506]
#255084	#N/A	#N/A	0.874448	1.13743	1.63841	1.19696	#N/A	#N/A	#N/A	#N/A	0.857414	#N/A	#N/A	1.42511	1.21981	0.991193	#N/A	#N/A	#N/A	#N/A	#N/A	#N/A	#N/A	#N/A	#N/A	#N/A	1.26876	#N/A	1.5819	#N/A	#N/A	#N/A	#N/A	#N/A	#N/A	#N/A	#N/A	#N/A	#N/A	#N/A	#N/A	#N/A	#N/A	#N/A	#N/A	#N/A	#N/A	#N/A	#N/A	#N/A	#N/A	#N/A	#N/A	#N/A	#N/A	#N/A	#N/A	#N/A	#N/A	#N/A	#N/A	#N/A	#N/A	10	ENSG00000255084		lncRNA	novel transcript
SPATA5	#N/A	#N/A	#N/A	#N/A	#N/A	#N/A	#N/A	#N/A	#N/A	#N/A	0.746576	#N/A	#N/A	0.306387	0.390192	0.340717	#N/A	0.488737	0.593631	1.19388	#N/A	0.602691	#N/A	#N/A	#N/A	#N/A	#N/A	#N/A	0.495744	#N/A	#N/A	#N/A	#N/A	#N/A	#N/A	#N/A	#N/A	#N/A	#N/A	#N/A	#N/A	#N/A	#N/A	#N/A	#N/A	#N/A	#N/A	#N/A	#N/A	#N/A	#N/A	#N/A	#N/A	#N/A	#N/A	#N/A	1.26589	#N/A	#N/A	#N/A	#N/A	#N/A	#N/A	10	ENSG00000145375	SPATA5	protein_coding	spermatogenesis associated 5 [Source:HGNC Symbol;Acc:HGNC:18119]
FAM53B-AS1	#N/A	#N/A	#N/A	#N/A	#N/A	#N/A	#N/A	#N/A	#N/A	#N/A	0.630166	#N/A	#N/A	0.681097	#N/A	1.70843	#N/A	1.56686	#N/A	#N/A	#N/A	0.940604	#N/A	0.64765	#N/A	#N/A	#N/A	#N/A	#N/A	#N/A	#N/A	#N/A	#N/A	#N/A	#N/A	#N/A	#N/A	#N/A	#N/A	#N/A	#N/A	#N/A	#N/A	#N/A	#N/A	#N/A	#N/A	#N/A	#N/A	#N/A	#N/A	1.0746	#N/A	1.48145	1.29416	0.850515	#N/A	#N/A	#N/A	#N/A	#N/A	#N/A	#N/A	10	ENSG00000233334	FAM53B-AS1	lncRNA	FAM53B antisense RNA 1 [Source:HGNC Symbol;Acc:HGNC:49499]
SLC7A13	#N/A	#N/A	0.148785	0.119897	#N/A	#N/A	#N/A	#N/A	#N/A	#N/A	#N/A	0.0102342	#N/A	#N/A	0.136433	0.128745	#N/A	#N/A	#N/A	#N/A	#N/A	#N/A	#N/A	#N/A	#N/A	#N/A	#N/A	#N/A	#N/A	#N/A	0.122525	#N/A	#N/A	#N/A	#N/A	#N/A	#N/A	#N/A	#N/A	#N/A	0.111568	#N/A	#N/A	#N/A	#N/A	#N/A	#N/A	#N/A	#N/A	0.0129865	0.0124575	0.135234	#N/A	#N/A	#N/A	#N/A	#N/A	#N/A	#N/A	#N/A	#N/A	#N/A	#N/A	10	ENSG00000164893	SLC7A13	protein_coding	solute carrier family 7 member 13 [Source:HGNC Symbol;Acc:HGNC:23092]
PYM1	#N/A	#N/A	0.636791	#N/A	#N/A	#N/A	#N/A	#N/A	#N/A	#N/A	#N/A	1.49793	#N/A	#N/A	#N/A	0.774972	#N/A	#N/A	#N/A	#N/A	#N/A	#N/A	#N/A	#N/A	#N/A	#N/A	#N/A	#N/A	#N/A	#N/A	0.576522	#N/A	#N/A	#N/A	#N/A	#N/A	0.500801	#N/A	#N/A	#N/A	#N/A	#N/A	#N/A	#N/A	#N/A	#N/A	#N/A	#N/A	#N/A	#N/A	#N/A	0.854445	#N/A	1.69704	1.09246	#N/A	#N/A	2.94782	2.39288	#N/A	#N/A	#N/A	#N/A	10	ENSG00000170473	PYM1	protein_coding	PYM homolog 1, exon junction complex associated factor [Source:HGNC Symbol;Acc:HGNC:30258]
#235077	#N/A	#N/A	1.76321	#N/A	0.789799	#N/A	#N/A	#N/A	#N/A	#N/A	#N/A	#N/A	0.910343	3.54077	1.50663	#N/A	#N/A	#N/A	#N/A	#N/A	#N/A	#N/A	#N/A	#N/A	#N/A	#N/A	1.01401	0.575519	0.613339	#N/A	0.924278	#N/A	#N/A	#N/A	#N/A	#N/A	#N/A	#N/A	#N/A	#N/A	#N/A	#N/A	#N/A	#N/A	#N/A	#N/A	#N/A	#N/A	#N/A	#N/A	#N/A	1.07733	#N/A	#N/A	#N/A	#N/A	#N/A	#N/A	#N/A	#N/A	#N/A	#N/A	#N/A	10	ENSG00000235077		lncRNA	novel transcript
#287126	#N/A	#N/A	1.46938	#N/A	#N/A	#N/A	#N/A	#N/A	#N/A	#N/A	#N/A	#N/A	0.504528	2.10449	1.07194	0.667301	0.286985	#N/A	#N/A	#N/A	#N/A	#N/A	#N/A	#N/A	#N/A	#N/A	0.596174	#N/A	#N/A	#N/A	1.11633	#N/A	#N/A	#N/A	#N/A	#N/A	#N/A	#N/A	#N/A	#N/A	#N/A	#N/A	#N/A	#N/A	#N/A	#N/A	#N/A	#N/A	#N/A	#N/A	#N/A	1.51248	0.776738	#N/A	#N/A	#N/A	#N/A	#N/A	#N/A	#N/A	#N/A	#N/A	#N/A	10	ENSG00000287126		lncRNA	novel transcript
C18orf21	#N/A	#N/A	2.72196	#N/A	1.06808	#N/A	0.664076	#N/A	#N/A	#N/A	#N/A	#N/A	1.44905	0.827879	#N/A	#N/A	#N/A	#N/A	#N/A	#N/A	#N/A	0.687326	#N/A	#N/A	0.564217	#N/A	#N/A	#N/A	#N/A	#N/A	#N/A	#N/A	#N/A	#N/A	#N/A	#N/A	#N/A	#N/A	#N/A	#N/A	#N/A	#N/A	#N/A	#N/A	#N/A	#N/A	#N/A	#N/A	#N/A	#N/A	#N/A	1.35828	#N/A	#N/A	#N/A	0.599434	#N/A	0.574842	#N/A	#N/A	#N/A	#N/A	#N/A	10	ENSG00000141428	C18orf21	protein_coding	chromosome 18 open reading frame 21 [Source:HGNC Symbol;Acc:HGNC:28802]
#262420	#N/A	#N/A	3.35764	0.821686	0.630416	#N/A	#N/A	#N/A	#N/A	#N/A	#N/A	#N/A	0.686081	2.40079	1.37821	#N/A	#N/A	#N/A	#N/A	#N/A	#N/A	#N/A	#N/A	#N/A	#N/A	#N/A	#N/A	#N/A	#N/A	#N/A	1.83855	#N/A	0.571348	#N/A	#N/A	#N/A	#N/A	#N/A	#N/A	#N/A	#N/A	#N/A	#N/A	#N/A	#N/A	#N/A	#N/A	#N/A	#N/A	#N/A	#N/A	1.65904	0.960401	#N/A	#N/A	#N/A	#N/A	#N/A	#N/A	#N/A	#N/A	#N/A	#N/A	10	ENSG00000262420		lncRNA	novel transcript, antisense to TXNDC11
SLC35G3	#N/A	#N/A	2.26976	0.658173	#N/A	#N/A	#N/A	#N/A	#N/A	#N/A	#N/A	#N/A	0.554122	2.57775	0.970353	#N/A	#N/A	0.537246	#N/A	#N/A	#N/A	#N/A	0.571473	#N/A	#N/A	#N/A	0.6247	#N/A	#N/A	#N/A	1.58274	#N/A	#N/A	#N/A	#N/A	#N/A	#N/A	#N/A	#N/A	#N/A	#N/A	#N/A	#N/A	#N/A	#N/A	#N/A	#N/A	#N/A	#N/A	#N/A	#N/A	3.95769	#N/A	#N/A	#N/A	#N/A	#N/A	#N/A	#N/A	#N/A	#N/A	#N/A	#N/A	10	ENSG00000164729	SLC35G3	protein_coding	solute carrier family 35 member G3 [Source:HGNC Symbol;Acc:HGNC:26848]
#286118	#N/A	#N/A	0.579235	0.287638	#N/A	#N/A	#N/A	#N/A	#N/A	#N/A	#N/A	#N/A	0.234888	0.587509	0.371522	#N/A	#N/A	0.242019	#N/A	#N/A	#N/A	#N/A	#N/A	#N/A	#N/A	#N/A	#N/A	#N/A	#N/A	#N/A	0.551834	#N/A	0.219313	#N/A	#N/A	#N/A	#N/A	#N/A	#N/A	#N/A	#N/A	#N/A	#N/A	#N/A	#N/A	#N/A	#N/A	#N/A	#N/A	#N/A	#N/A	1.3839	0.277368	#N/A	#N/A	#N/A	#N/A	#N/A	#N/A	#N/A	#N/A	#N/A	#N/A	10	ENSG00000286118		lncRNA	novel transcript, antisense to FAM156A
APOL5#128313	#N/A	#N/A	0.137728	0.111743	#N/A	#N/A	#N/A	#N/A	#N/A	#N/A	#N/A	#N/A	0.1069	0.122785	0.121388	0.119416	0.084374	#N/A	#N/A	#N/A	#N/A	#N/A	#N/A	#N/A	#N/A	#N/A	0.106341	#N/A	#N/A	#N/A	0.137765	#N/A	#N/A	#N/A	#N/A	#N/A	#N/A	#N/A	#N/A	#N/A	#N/A	#N/A	#N/A	#N/A	#N/A	#N/A	#N/A	#N/A	#N/A	#N/A	#N/A	0.0963844	#N/A	#N/A	#N/A	#N/A	#N/A	#N/A	#N/A	#N/A	#N/A	#N/A	#N/A	10	ENSG00000128313	APOL5	protein_coding	apolipoprotein L5 [Source:HGNC Symbol;Acc:HGNC:14869]
MIR210HG#247095	#N/A	#N/A	#N/A	#N/A	#N/A	#N/A	#N/A	#N/A	#N/A	#N/A	#N/A	#N/A	1.25728	1.94103	#N/A	#N/A	#N/A	1.31923	#N/A	#N/A	#N/A	#N/A	#N/A	#N/A	#N/A	#N/A	#N/A	#N/A	#N/A	#N/A	0.780769	#N/A	#N/A	#N/A	#N/A	#N/A	0.527638	#N/A	#N/A	0.575219	#N/A	#N/A	#N/A	#N/A	#N/A	#N/A	#N/A	#N/A	#N/A	#N/A	#N/A	2.20942	#N/A	#N/A	#N/A	0.52883	#N/A	#N/A	#N/A	#N/A	0.788299	#N/A	0.532979	10	ENSG00000247095	MIR210HG	lncRNA	MIR210 host gene [Source:HGNC Symbol;Acc:HGNC:39524]
#244998	#N/A	#N/A	0.186442	0.160381	#N/A	#N/A	#N/A	#N/A	#N/A	#N/A	#N/A	#N/A	0.158947	0.192872	0.179415	0.171935	0.107097	#N/A	#N/A	#N/A	#N/A	#N/A	#N/A	#N/A	#N/A	#N/A	#N/A	#N/A	#N/A	#N/A	0.193773	#N/A	#N/A	#N/A	#N/A	#N/A	#N/A	#N/A	#N/A	#N/A	#N/A	#N/A	#N/A	#N/A	#N/A	#N/A	#N/A	#N/A	#N/A	#N/A	#N/A	0.215667	0.168929	#N/A	#N/A	#N/A	#N/A	#N/A	#N/A	#N/A	#N/A	#N/A	#N/A	10	ENSG00000244998		lncRNA	novel transcript, antisense to PTP4A3
MSRB2	#N/A	#N/A	1.46616	0.381411	0.308265	0.248801	#N/A	#N/A	#N/A	#N/A	#N/A	#N/A	#N/A	1.19058	#N/A	#N/A	#N/A	0.31582	#N/A	#N/A	#N/A	#N/A	#N/A	#N/A	#N/A	#N/A	0.358194	#N/A	#N/A	#N/A	#N/A	#N/A	#N/A	#N/A	#N/A	#N/A	#N/A	#N/A	#N/A	#N/A	#N/A	#N/A	#N/A	#N/A	#N/A	#N/A	#N/A	#N/A	#N/A	#N/A	#N/A	1.17594	#N/A	0.249439	0.230534	#N/A	#N/A	#N/A	#N/A	#N/A	#N/A	#N/A	#N/A	10	ENSG00000148450	MSRB2	protein_coding	methionine sulfoxide reductase B2 [Source:HGNC Symbol;Acc:HGNC:17061]
USP21	#N/A	#N/A	2.16865	2.55444	1.71219	1.27299	#N/A	#N/A	#N/A	#N/A	#N/A	#N/A	#N/A	0.801847	#N/A	0.958417	#N/A	#N/A	#N/A	#N/A	0.723343	#N/A	#N/A	0.590715	0.871731	#N/A	#N/A	#N/A	#N/A	#N/A	#N/A	#N/A	#N/A	#N/A	#N/A	#N/A	#N/A	#N/A	#N/A	#N/A	#N/A	#N/A	#N/A	#N/A	#N/A	#N/A	#N/A	#N/A	#N/A	#N/A	#N/A	0.936617	#N/A	#N/A	#N/A	#N/A	#N/A	#N/A	#N/A	#N/A	#N/A	#N/A	#N/A	10	ENSG00000143258	USP21	protein_coding	ubiquitin specific peptidase 21 [Source:HGNC Symbol;Acc:HGNC:12620]
#230728	#N/A	#N/A	0.62238	0.306744	#N/A	#N/A	#N/A	#N/A	#N/A	#N/A	#N/A	#N/A	#N/A	0.655777	0.41191	#N/A	#N/A	0.261336	#N/A	#N/A	#N/A	#N/A	#N/A	#N/A	#N/A	#N/A	0.310568	#N/A	#N/A	#N/A	0.832008	#N/A	#N/A	#N/A	#N/A	#N/A	#N/A	#N/A	#N/A	#N/A	#N/A	#N/A	#N/A	#N/A	#N/A	#N/A	#N/A	#N/A	#N/A	0.16965	#N/A	1.04219	0.299125	#N/A	#N/A	#N/A	#N/A	#N/A	#N/A	#N/A	#N/A	#N/A	#N/A	10	ENSG00000230728		lncRNA	novel transcript
ANXA13	#N/A	#N/A	1.02942	0.228214	0.199541	0.175359	#N/A	#N/A	#N/A	#N/A	#N/A	#N/A	#N/A	1.11219	0.423882	0.236643	#N/A	0.208249	#N/A	#N/A	#N/A	#N/A	#N/A	#N/A	#N/A	#N/A	#N/A	#N/A	#N/A	#N/A	0.667244	#N/A	#N/A	#N/A	#N/A	#N/A	#N/A	#N/A	#N/A	#N/A	#N/A	#N/A	#N/A	#N/A	#N/A	#N/A	#N/A	#N/A	#N/A	#N/A	#N/A	1.47611	#N/A	#N/A	#N/A	#N/A	#N/A	#N/A	#N/A	#N/A	#N/A	#N/A	#N/A	10	ENSG00000104537	ANXA13	protein_coding	annexin A13 [Source:HGNC Symbol;Acc:HGNC:536]
LINC02371	#N/A	#N/A	2.4717	1.04407	0.697629	0.511622	0.404295	#N/A	#N/A	#N/A	#N/A	#N/A	#N/A	1.39049	#N/A	#N/A	#N/A	#N/A	#N/A	#N/A	#N/A	#N/A	#N/A	#N/A	#N/A	#N/A	#N/A	0.527288	#N/A	#N/A	1.08365	#N/A	#N/A	#N/A	#N/A	#N/A	0.846094	#N/A	#N/A	#N/A	#N/A	#N/A	#N/A	#N/A	#N/A	#N/A	#N/A	#N/A	#N/A	#N/A	#N/A	0.956887	#N/A	#N/A	#N/A	#N/A	#N/A	#N/A	#N/A	#N/A	#N/A	#N/A	#N/A	10	ENSG00000274659	LINC02371	lncRNA	long intergenic non-protein coding RNA 2371 [Source:HGNC Symbol;Acc:HGNC:53293]
SDK1	#N/A	#N/A	1.43084	#N/A	3.16861	2.56612	#N/A	#N/A	#N/A	#N/A	#N/A	#N/A	#N/A	#N/A	#N/A	#N/A	#N/A	#N/A	#N/A	#N/A	#N/A	#N/A	#N/A	#N/A	#N/A	#N/A	#N/A	#N/A	#N/A	2.06424	#N/A	#N/A	#N/A	#N/A	#N/A	#N/A	#N/A	#N/A	0.17423	0.50607	0.620753	#N/A	#N/A	#N/A	#N/A	#N/A	#N/A	#N/A	#N/A	#N/A	#N/A	0.458269	#N/A	#N/A	#N/A	#N/A	#N/A	#N/A	#N/A	#N/A	#N/A	1.44377	4.91545	10	ENSG00000146555	SDK1	protein_coding	sidekick cell adhesion molecule 1 [Source:HGNC Symbol;Acc:HGNC:19307]
LINC00499	#N/A	#N/A	1.80105	1.30476	2.907	#N/A	#N/A	#N/A	#N/A	#N/A	#N/A	#N/A	#N/A	#N/A	1.56512	#N/A	#N/A	#N/A	#N/A	#N/A	#N/A	#N/A	#N/A	#N/A	#N/A	#N/A	2.2669	1.83613	2.09806	#N/A	#N/A	#N/A	#N/A	#N/A	#N/A	#N/A	#N/A	#N/A	#N/A	#N/A	#N/A	#N/A	#N/A	#N/A	#N/A	#N/A	#N/A	#N/A	#N/A	#N/A	#N/A	#N/A	#N/A	#N/A	#N/A	#N/A	#N/A	0.939357	#N/A	#N/A	1.38963	1.14386	#N/A	10	ENSG00000251372	LINC00499	lncRNA	long intergenic non-protein coding RNA 499 [Source:HGNC Symbol;Acc:HGNC:43436]
ASB12	#N/A	#N/A	0.177233	#N/A	0.139096	#N/A	#N/A	#N/A	#N/A	#N/A	#N/A	#N/A	#N/A	0.12244	#N/A	0.164351	0.118343	#N/A	#N/A	#N/A	#N/A	#N/A	#N/A	#N/A	#N/A	#N/A	0.153949	#N/A	#N/A	#N/A	0.129859	#N/A	0.145694	#N/A	#N/A	#N/A	#N/A	#N/A	#N/A	#N/A	#N/A	#N/A	#N/A	#N/A	#N/A	#N/A	#N/A	#N/A	#N/A	#N/A	#N/A	0.200979	0.165068	#N/A	#N/A	#N/A	#N/A	#N/A	#N/A	#N/A	#N/A	#N/A	#N/A	10	ENSG00000198881	ASB12	protein_coding	ankyrin repeat and SOCS box containing 12 [Source:HGNC Symbol;Acc:HGNC:19763]
#258010	#N/A	#N/A	0.233671	#N/A	#N/A	#N/A	#N/A	#N/A	#N/A	#N/A	#N/A	#N/A	#N/A	0.24018	0.198482	#N/A	#N/A	#N/A	#N/A	#N/A	#N/A	#N/A	0.175843	#N/A	#N/A	#N/A	#N/A	#N/A	#N/A	#N/A	0.221954	#N/A	#N/A	#N/A	0.0567661	#N/A	#N/A	#N/A	#N/A	0.0180289	0.580323	#N/A	#N/A	#N/A	#N/A	#N/A	#N/A	#N/A	#N/A	#N/A	0.176358	0.198545	#N/A	#N/A	#N/A	#N/A	#N/A	#N/A	#N/A	#N/A	#N/A	#N/A	#N/A	10	ENSG00000258010		lncRNA	novel transcript, antisense to ARNT2
#277675	#N/A	#N/A	2.0375	#N/A	#N/A	0.4509	#N/A	#N/A	#N/A	#N/A	#N/A	#N/A	#N/A	2.88467	1.59455	#N/A	#N/A	0.633751	#N/A	#N/A	#N/A	#N/A	#N/A	#N/A	#N/A	#N/A	#N/A	0.456728	0.487763	#N/A	1.91226	#N/A	0.544382	#N/A	#N/A	#N/A	#N/A	#N/A	#N/A	#N/A	#N/A	#N/A	#N/A	#N/A	#N/A	#N/A	#N/A	#N/A	#N/A	#N/A	#N/A	2.23465	#N/A	#N/A	#N/A	#N/A	#N/A	#N/A	#N/A	#N/A	#N/A	#N/A	#N/A	10	ENSG00000277675		lncRNA	novel transcript
HEATR6-DT	#N/A	#N/A	1.53041	2.07583	1.2779	#N/A	#N/A	#N/A	#N/A	#N/A	#N/A	#N/A	#N/A	#N/A	#N/A	#N/A	#N/A	#N/A	#N/A	#N/A	#N/A	#N/A	#N/A	#N/A	#N/A	#N/A	#N/A	#N/A	#N/A	#N/A	#N/A	#N/A	1.40611	#N/A	#N/A	#N/A	#N/A	#N/A	#N/A	#N/A	#N/A	#N/A	#N/A	#N/A	#N/A	#N/A	#N/A	#N/A	#N/A	#N/A	#N/A	1.26516	1.5267	0.888624	#N/A	0.553992	#N/A	0.577668	#N/A	#N/A	#N/A	0.819246	#N/A	10	ENSG00000267416	HEATR6-DT	lncRNA	HEATR6 divergent transcript [Source:HGNC Symbol;Acc:HGNC:52929]
C1orf109	#N/A	#N/A	0.97972	#N/A	#N/A	2.2136	#N/A	#N/A	#N/A	#N/A	#N/A	#N/A	#N/A	#N/A	#N/A	#N/A	#N/A	#N/A	#N/A	#N/A	#N/A	#N/A	#N/A	#N/A	#N/A	#N/A	0.924442	1.19392	1.36359	#N/A	#N/A	#N/A	#N/A	#N/A	#N/A	#N/A	#N/A	#N/A	#N/A	#N/A	#N/A	#N/A	#N/A	#N/A	#N/A	#N/A	#N/A	#N/A	#N/A	#N/A	#N/A	1.09498	0.886113	#N/A	1.41332	#N/A	0.9547	1.77555	#N/A	#N/A	#N/A	#N/A	#N/A	10	ENSG00000116922	C1orf109	protein_coding	chromosome 1 open reading frame 109 [Source:HGNC Symbol;Acc:HGNC:26039]
MYL5	#N/A	#N/A	0.220009	0.18838	0.165634	#N/A	#N/A	#N/A	#N/A	#N/A	#N/A	#N/A	#N/A	#N/A	#N/A	#N/A	#N/A	#N/A	#N/A	#N/A	#N/A	#N/A	#N/A	#N/A	#N/A	#N/A	#N/A	#N/A	0.151326	#N/A	#N/A	#N/A	#N/A	#N/A	#N/A	#N/A	#N/A	#N/A	#N/A	0.0309645	1.53151	#N/A	#N/A	#N/A	#N/A	#N/A	#N/A	#N/A	#N/A	#N/A	0.101007	0.278007	0.166542	#N/A	#N/A	0.126969	#N/A	#N/A	#N/A	#N/A	#N/A	#N/A	#N/A	10	ENSG00000215375	MYL5	protein_coding	myosin light chain 5 [Source:HGNC Symbol;Acc:HGNC:7586]
#267058	#N/A	#N/A	1.52745	#N/A	#N/A	0.893661	#N/A	#N/A	#N/A	#N/A	#N/A	#N/A	#N/A	1.55239	2.87282	1.74633	#N/A	#N/A	#N/A	#N/A	#N/A	#N/A	1.8749	#N/A	#N/A	#N/A	2.00231	#N/A	#N/A	#N/A	1.37264	#N/A	1.24816	#N/A	#N/A	#N/A	#N/A	#N/A	#N/A	#N/A	#N/A	#N/A	#N/A	#N/A	#N/A	#N/A	#N/A	#N/A	#N/A	#N/A	#N/A	0.859218	#N/A	#N/A	#N/A	#N/A	#N/A	#N/A	#N/A	#N/A	#N/A	#N/A	#N/A	10	ENSG00000267058		lncRNA	novel transcript
#247679	#N/A	#N/A	1.04468	#N/A	#N/A	2.20784	#N/A	#N/A	#N/A	#N/A	#N/A	#N/A	#N/A	#N/A	#N/A	#N/A	1.80399	#N/A	#N/A	#N/A	#N/A	#N/A	#N/A	#N/A	#N/A	#N/A	#N/A	#N/A	#N/A	#N/A	#N/A	0.89576	#N/A	#N/A	#N/A	#N/A	#N/A	#N/A	#N/A	0.557311	0.666738	#N/A	#N/A	#N/A	#N/A	#N/A	#N/A	#N/A	#N/A	#N/A	0.954327	#N/A	1.30039	#N/A	#N/A	#N/A	#N/A	1.15249	1.4421	#N/A	#N/A	#N/A	#N/A	10	ENSG00000247679		lncRNA	novel transcript
#261346	#N/A	#N/A	1.59223	#N/A	#N/A	#N/A	#N/A	#N/A	#N/A	#N/A	#N/A	#N/A	#N/A	2.4102	0.714168	0.726679	0.264648	#N/A	#N/A	#N/A	#N/A	#N/A	#N/A	#N/A	#N/A	#N/A	#N/A	#N/A	#N/A	#N/A	1.32472	#N/A	#N/A	#N/A	0.217949	#N/A	#N/A	#N/A	#N/A	#N/A	0.944894	#N/A	#N/A	#N/A	#N/A	#N/A	#N/A	#N/A	#N/A	#N/A	0.737796	1.75972	#N/A	#N/A	#N/A	#N/A	#N/A	#N/A	#N/A	#N/A	#N/A	#N/A	#N/A	10	ENSG00000261346		lncRNA	novel transcript, antisense to ITGAL
DNPEP-AS1	#N/A	#N/A	0.541041	0.202079	#N/A	#N/A	#N/A	#N/A	#N/A	#N/A	#N/A	#N/A	#N/A	0.508868	0.320522	0.218873	#N/A	#N/A	#N/A	#N/A	#N/A	#N/A	#N/A	#N/A	#N/A	#N/A	0.199237	#N/A	#N/A	#N/A	0.352982	#N/A	#N/A	#N/A	#N/A	#N/A	#N/A	#N/A	#N/A	#N/A	#N/A	#N/A	#N/A	#N/A	#N/A	#N/A	#N/A	#N/A	#N/A	#N/A	0.199666	0.571416	0.214667	#N/A	#N/A	#N/A	#N/A	#N/A	#N/A	#N/A	#N/A	#N/A	#N/A	10	ENSG00000229525	DNPEP-AS1	lncRNA	DNPEP antisense RNA 1 [Source:HGNC Symbol;Acc:HGNC:55789]
RGS14	#N/A	#N/A	1.41776	0.906547	#N/A	0.467075	#N/A	#N/A	#N/A	#N/A	#N/A	#N/A	#N/A	1.06434	1.47424	1.05807	0.451236	0.647003	#N/A	#N/A	#N/A	#N/A	#N/A	#N/A	#N/A	#N/A	#N/A	#N/A	#N/A	#N/A	#N/A	#N/A	#N/A	#N/A	#N/A	#N/A	#N/A	#N/A	#N/A	#N/A	#N/A	#N/A	#N/A	#N/A	#N/A	#N/A	#N/A	#N/A	#N/A	#N/A	#N/A	1.26289	#N/A	0.434194	#N/A	#N/A	#N/A	#N/A	#N/A	#N/A	#N/A	#N/A	#N/A	10	ENSG00000169220	RGS14	protein_coding	regulator of G protein signaling 14 [Source:HGNC Symbol;Acc:HGNC:9996]
#214803	#N/A	#N/A	1.24088	1.15084	#N/A	0.647549	#N/A	#N/A	#N/A	#N/A	#N/A	#N/A	#N/A	3.41215	#N/A	1.35909	#N/A	0.842	#N/A	#N/A	#N/A	#N/A	#N/A	#N/A	#N/A	#N/A	#N/A	#N/A	#N/A	#N/A	0.742665	#N/A	#N/A	#N/A	#N/A	#N/A	#N/A	#N/A	#N/A	#N/A	#N/A	#N/A	#N/A	#N/A	#N/A	#N/A	#N/A	#N/A	#N/A	#N/A	#N/A	1.94659	#N/A	0.558197	0.57183	#N/A	#N/A	#N/A	#N/A	#N/A	#N/A	#N/A	#N/A	10	ENSG00000214803		lncRNA	novel transcript
AHSA1	#N/A	#N/A	1.85734	#N/A	0.622222	0.571699	#N/A	#N/A	#N/A	#N/A	#N/A	#N/A	#N/A	0.759309	#N/A	#N/A	#N/A	#N/A	#N/A	#N/A	#N/A	#N/A	#N/A	#N/A	#N/A	#N/A	#N/A	#N/A	0.657236	#N/A	#N/A	#N/A	#N/A	#N/A	0.530942	#N/A	0.870129	#N/A	#N/A	#N/A	0.411528	#N/A	#N/A	#N/A	#N/A	#N/A	#N/A	#N/A	#N/A	#N/A	#N/A	1.54977	#N/A	#N/A	#N/A	#N/A	#N/A	#N/A	#N/A	#N/A	#N/A	0.65728	#N/A	10	ENSG00000100591	AHSA1	protein_coding	activator of HSP90 ATPase activity 1 [Source:HGNC Symbol;Acc:HGNC:1189]
NCKAP5	#N/A	#N/A	1.28377	#N/A	2.39953	2.21362	#N/A	#N/A	#N/A	#N/A	#N/A	#N/A	#N/A	#N/A	#N/A	#N/A	#N/A	#N/A	#N/A	#N/A	#N/A	#N/A	#N/A	#N/A	#N/A	#N/A	#N/A	#N/A	#N/A	#N/A	#N/A	#N/A	#N/A	#N/A	#N/A	#N/A	#N/A	#N/A	0.899232	#N/A	#N/A	#N/A	1.50357	#N/A	1.3405	#N/A	0.427845	#N/A	#N/A	1.86827	#N/A	#N/A	#N/A	#N/A	#N/A	#N/A	#N/A	#N/A	#N/A	#N/A	#N/A	2.34875	1.37493	10	ENSG00000176771	NCKAP5	protein_coding	NCK associated protein 5 [Source:HGNC Symbol;Acc:HGNC:29847]
LINC00276	#N/A	#N/A	0.948933	#N/A	#N/A	#N/A	#N/A	#N/A	#N/A	#N/A	#N/A	#N/A	#N/A	#N/A	#N/A	0.862357	#N/A	#N/A	#N/A	#N/A	#N/A	#N/A	#N/A	0.395184	#N/A	#N/A	1.26819	#N/A	0.7275	#N/A	#N/A	#N/A	#N/A	#N/A	#N/A	#N/A	#N/A	#N/A	#N/A	#N/A	#N/A	#N/A	0.50467	#N/A	#N/A	#N/A	#N/A	#N/A	#N/A	0.507766	#N/A	#N/A	1.37355	#N/A	0.650239	#N/A	#N/A	0.49963	#N/A	#N/A	#N/A	#N/A	#N/A	10	ENSG00000230448	LINC00276	lncRNA	long intergenic non-protein coding RNA 276 [Source:HGNC Symbol;Acc:HGNC:38663]
#230289	#N/A	#N/A	1.0017	#N/A	#N/A	0.709098	#N/A	#N/A	#N/A	#N/A	#N/A	#N/A	#N/A	0.88198	1.32598	1.96516	#N/A	1.08541	#N/A	#N/A	#N/A	#N/A	#N/A	#N/A	#N/A	#N/A	1.2227	#N/A	0.732041	#N/A	1.41861	#N/A	#N/A	#N/A	#N/A	#N/A	#N/A	#N/A	#N/A	#N/A	#N/A	#N/A	#N/A	#N/A	#N/A	#N/A	#N/A	#N/A	#N/A	#N/A	#N/A	#N/A	#N/A	0.637631	#N/A	#N/A	#N/A	#N/A	#N/A	#N/A	#N/A	#N/A	#N/A	10	ENSG00000230289		lncRNA	novel transcript
#249112	#N/A	#N/A	#N/A	1.30386	#N/A	#N/A	#N/A	#N/A	#N/A	#N/A	#N/A	#N/A	#N/A	3.00018	2.55175	1.48552	#N/A	#N/A	#N/A	#N/A	#N/A	#N/A	#N/A	#N/A	#N/A	#N/A	0.998475	0.560894	0.600667	#N/A	#N/A	#N/A	#N/A	#N/A	#N/A	#N/A	#N/A	#N/A	#N/A	#N/A	#N/A	#N/A	#N/A	#N/A	#N/A	#N/A	#N/A	#N/A	#N/A	#N/A	#N/A	#N/A	#N/A	0.617773	#N/A	0.471365	#N/A	#N/A	#N/A	#N/A	#N/A	0.574768	#N/A	10	ENSG00000249112		lncRNA	novel transcript, antisense to ZNF608
DYNC1I1	#N/A	#N/A	#N/A	0.935956	#N/A	#N/A	#N/A	#N/A	#N/A	#N/A	#N/A	#N/A	#N/A	#N/A	#N/A	#N/A	#N/A	#N/A	#N/A	#N/A	#N/A	#N/A	#N/A	#N/A	#N/A	#N/A	2.01155	3.58196	2.36035	#N/A	#N/A	#N/A	#N/A	#N/A	#N/A	#N/A	#N/A	#N/A	0.306296	#N/A	#N/A	#N/A	0.323427	#N/A	0.802954	#N/A	#N/A	#N/A	#N/A	0.804721	#N/A	#N/A	#N/A	#N/A	#N/A	#N/A	#N/A	#N/A	#N/A	#N/A	#N/A	1.54236	4.00767	10	ENSG00000158560	DYNC1I1	protein_coding	dynein cytoplasmic 1 intermediate chain 1 [Source:HGNC Symbol;Acc:HGNC:2963]
#258637	#N/A	#N/A	#N/A	0.153202	#N/A	#N/A	#N/A	#N/A	#N/A	#N/A	#N/A	#N/A	#N/A	#N/A	#N/A	0.158679	#N/A	#N/A	#N/A	#N/A	#N/A	#N/A	#N/A	#N/A	#N/A	#N/A	0.145831	#N/A	0.122528	#N/A	#N/A	#N/A	#N/A	#N/A	#N/A	#N/A	#N/A	0.0400059	0.01739	0.0153522	0.410396	#N/A	#N/A	#N/A	#N/A	#N/A	#N/A	#N/A	#N/A	#N/A	0.0830581	0.226534	#N/A	#N/A	#N/A	#N/A	#N/A	#N/A	#N/A	#N/A	#N/A	#N/A	#N/A	10	ENSG00000258637		lncRNA	novel transcript, antisense to NRXN3
#267011	#N/A	#N/A	#N/A	1.41596	#N/A	#N/A	#N/A	#N/A	#N/A	#N/A	#N/A	#N/A	#N/A	2.09244	#N/A	1.18524	#N/A	1.53317	#N/A	#N/A	#N/A	0.710628	1.58142	#N/A	#N/A	#N/A	#N/A	#N/A	#N/A	#N/A	2.16754	#N/A	#N/A	#N/A	#N/A	#N/A	#N/A	#N/A	#N/A	#N/A	#N/A	#N/A	#N/A	#N/A	#N/A	#N/A	#N/A	#N/A	#N/A	0.488772	#N/A	1.46561	#N/A	0.99402	#N/A	#N/A	#N/A	#N/A	#N/A	#N/A	#N/A	#N/A	#N/A	10	ENSG00000267011		lncRNA	novel transcript
MYL2	#N/A	#N/A	#N/A	#N/A	1.88346	#N/A	#N/A	#N/A	#N/A	#N/A	#N/A	#N/A	#N/A	#N/A	#N/A	#N/A	#N/A	1.52871	1.53859	#N/A	1.60629	#N/A	#N/A	#N/A	#N/A	#N/A	2.25291	1.5631	3.22101	#N/A	#N/A	#N/A	#N/A	#N/A	#N/A	#N/A	#N/A	#N/A	#N/A	#N/A	#N/A	#N/A	#N/A	#N/A	#N/A	#N/A	1.12306	#N/A	#N/A	1.28343	#N/A	#N/A	#N/A	#N/A	#N/A	#N/A	1.98577	#N/A	#N/A	#N/A	#N/A	#N/A	#N/A	10	ENSG00000111245	MYL2	protein_coding	myosin light chain 2 [Source:HGNC Symbol;Acc:HGNC:7583]
MAP3K14#006062	#N/A	#N/A	#N/A	#N/A	0.614544	0.676988	#N/A	#N/A	#N/A	#N/A	#N/A	#N/A	#N/A	#N/A	#N/A	#N/A	#N/A	#N/A	#N/A	#N/A	#N/A	#N/A	#N/A	#N/A	#N/A	#N/A	#N/A	#N/A	#N/A	#N/A	#N/A	#N/A	#N/A	#N/A	#N/A	#N/A	#N/A	#N/A	#N/A	#N/A	#N/A	0.31554	#N/A	#N/A	#N/A	#N/A	#N/A	#N/A	0.794562	#N/A	#N/A	0.800987	0.722581	#N/A	1.23574	0.77267	1.92166	0.92808	#N/A	#N/A	#N/A	#N/A	#N/A	10	ENSG00000006062	MAP3K14	protein_coding	mitogen-activated protein kinase kinase kinase 14 [Source:HGNC Symbol;Acc:HGNC:6853]
ZNF609	#N/A	#N/A	#N/A	#N/A	#N/A	0.411182	#N/A	#N/A	#N/A	#N/A	#N/A	#N/A	#N/A	#N/A	#N/A	#N/A	#N/A	#N/A	#N/A	1.36697	#N/A	#N/A	#N/A	#N/A	#N/A	#N/A	#N/A	#N/A	#N/A	#N/A	#N/A	#N/A	0.364615	#N/A	0.155334	#N/A	#N/A	#N/A	#N/A	#N/A	0.170182	0.308468	#N/A	#N/A	#N/A	#N/A	#N/A	#N/A	#N/A	#N/A	0.200699	#N/A	#N/A	0.422294	0.649287	#N/A	1.91742	#N/A	#N/A	#N/A	#N/A	#N/A	#N/A	10	ENSG00000180357	ZNF609	protein_coding	zinc finger protein 609 [Source:HGNC Symbol;Acc:HGNC:29003]
#267503	#N/A	#N/A	#N/A	#N/A	#N/A	0.388334	#N/A	#N/A	#N/A	#N/A	#N/A	#N/A	#N/A	3.12086	0.996008	0.6841	#N/A	0.498235	#N/A	#N/A	#N/A	#N/A	#N/A	#N/A	#N/A	#N/A	#N/A	#N/A	#N/A	#N/A	1.86115	#N/A	#N/A	#N/A	#N/A	#N/A	#N/A	#N/A	#N/A	#N/A	#N/A	#N/A	#N/A	#N/A	#N/A	#N/A	#N/A	#N/A	#N/A	#N/A	#N/A	2.39775	0.673588	0.36633	#N/A	#N/A	#N/A	0.303433	#N/A	#N/A	#N/A	#N/A	#N/A	10	ENSG00000267503		lncRNA	novel transcript, antisense C18orf1
RBM7	#N/A	#N/A	#N/A	#N/A	#N/A	#N/A	1.26353	#N/A	#N/A	#N/A	#N/A	#N/A	#N/A	#N/A	0.691619	#N/A	#N/A	#N/A	#N/A	#N/A	#N/A	#N/A	#N/A	1.35111	#N/A	#N/A	#N/A	1.36107	1.43087	#N/A	#N/A	#N/A	#N/A	#N/A	#N/A	#N/A	0.602139	#N/A	#N/A	#N/A	#N/A	#N/A	#N/A	#N/A	#N/A	#N/A	#N/A	#N/A	#N/A	#N/A	#N/A	0.517674	0.834772	#N/A	#N/A	#N/A	1.56859	1.62476	#N/A	#N/A	#N/A	#N/A	#N/A	10	ENSG00000076053	RBM7	protein_coding	RNA binding motif protein 7 [Source:HGNC Symbol;Acc:HGNC:9904]
PLEKHO1	#N/A	#N/A	#N/A	#N/A	#N/A	#N/A	#N/A	#N/A	#N/A	#N/A	#N/A	#N/A	#N/A	2.51633	1.30125	1.24663	#N/A	2.00916	1.42335	1.46595	2.30416	2.54422	#N/A	1.48237	#N/A	#N/A	#N/A	#N/A	#N/A	#N/A	#N/A	#N/A	#N/A	#N/A	#N/A	#N/A	#N/A	#N/A	1.16776	#N/A	#N/A	#N/A	#N/A	#N/A	#N/A	#N/A	#N/A	#N/A	#N/A	#N/A	#N/A	#N/A	#N/A	#N/A	#N/A	#N/A	#N/A	#N/A	#N/A	#N/A	#N/A	#N/A	#N/A	10	ENSG00000023902	PLEKHO1	protein_coding	pleckstrin homology domain containing O1 [Source:HGNC Symbol;Acc:HGNC:24310]
EPHA4	#N/A	#N/A	#N/A	#N/A	#N/A	#N/A	#N/A	#N/A	#N/A	#N/A	#N/A	#N/A	#N/A	1.17172	#N/A	1.5879	#N/A	0.792484	#N/A	1.75941	#N/A	1.56978	#N/A	#N/A	#N/A	#N/A	2.16797	2.39381	1.78618	2.06079	0.991396	#N/A	#N/A	#N/A	#N/A	#N/A	#N/A	#N/A	#N/A	#N/A	#N/A	#N/A	#N/A	#N/A	#N/A	#N/A	#N/A	#N/A	#N/A	#N/A	#N/A	#N/A	#N/A	#N/A	#N/A	#N/A	#N/A	#N/A	#N/A	#N/A	#N/A	#N/A	#N/A	10	ENSG00000116106	EPHA4	protein_coding	EPH receptor A4 [Source:HGNC Symbol;Acc:HGNC:3388]
HDAC1	#N/A	#N/A	#N/A	#N/A	#N/A	#N/A	#N/A	#N/A	#N/A	#N/A	#N/A	#N/A	#N/A	3.71919	2.01632	2.12713	1.94966	3.20814	#N/A	2.92389	3.74368	1.46309	0.918704	2.02385	#N/A	#N/A	#N/A	#N/A	#N/A	#N/A	#N/A	#N/A	#N/A	#N/A	#N/A	#N/A	#N/A	#N/A	#N/A	#N/A	#N/A	#N/A	#N/A	#N/A	#N/A	#N/A	#N/A	#N/A	#N/A	#N/A	#N/A	#N/A	#N/A	#N/A	#N/A	#N/A	#N/A	#N/A	#N/A	#N/A	#N/A	#N/A	#N/A	10	ENSG00000116478	HDAC1	protein_coding	histone deacetylase 1 [Source:HGNC Symbol;Acc:HGNC:4852]
#266767	#N/A	#N/A	#N/A	#N/A	#N/A	#N/A	#N/A	#N/A	#N/A	#N/A	#N/A	#N/A	#N/A	1.15028	1.85876	4.44425	1.39742	1.30525	#N/A	#N/A	#N/A	1.01034	#N/A	#N/A	#N/A	#N/A	1.70734	#N/A	#N/A	#N/A	2.44889	#N/A	#N/A	#N/A	#N/A	#N/A	#N/A	#N/A	#N/A	#N/A	#N/A	#N/A	#N/A	#N/A	#N/A	#N/A	#N/A	#N/A	#N/A	#N/A	#N/A	#N/A	#N/A	#N/A	#N/A	#N/A	#N/A	#N/A	#N/A	#N/A	1.67668	1.18187	#N/A	10	ENSG00000266767		lncRNA	novel transcript, antisense to PTPRM
LTC4S#213316	#N/A	#N/A	#N/A	#N/A	#N/A	#N/A	#N/A	#N/A	#N/A	#N/A	#N/A	#N/A	#N/A	2.61649	1.2598	#N/A	#N/A	2.30475	1.17255	#N/A	#N/A	0.900369	#N/A	0.63809	#N/A	#N/A	#N/A	#N/A	#N/A	#N/A	1.35447	#N/A	#N/A	#N/A	#N/A	#N/A	#N/A	#N/A	#N/A	#N/A	#N/A	#N/A	#N/A	#N/A	#N/A	#N/A	#N/A	#N/A	#N/A	#N/A	0.581296	1.95297	#N/A	#N/A	#N/A	#N/A	#N/A	0.906785	#N/A	#N/A	#N/A	#N/A	#N/A	10	ENSG00000213316	LTC4S	protein_coding	leukotriene C4 synthase [Source:HGNC Symbol;Acc:HGNC:6719]
CRACDL	#N/A	#N/A	#N/A	#N/A	#N/A	#N/A	#N/A	#N/A	#N/A	#N/A	#N/A	#N/A	#N/A	4.06237	1.69023	1.43862	0.0831415	#N/A	0.470054	#N/A	0.414819	0.483899	#N/A	#N/A	#N/A	#N/A	#N/A	#N/A	#N/A	#N/A	1.23246	#N/A	#N/A	#N/A	#N/A	#N/A	#N/A	#N/A	#N/A	#N/A	#N/A	#N/A	#N/A	#N/A	#N/A	#N/A	#N/A	#N/A	#N/A	#N/A	0.377584	0.964069	#N/A	#N/A	#N/A	#N/A	#N/A	#N/A	#N/A	#N/A	#N/A	#N/A	#N/A	10	ENSG00000196872	CRACDL	protein_coding	CRACD like [Source:HGNC Symbol;Acc:HGNC:33454]
LINC02388	#N/A	#N/A	#N/A	#N/A	#N/A	#N/A	#N/A	#N/A	#N/A	#N/A	#N/A	#N/A	#N/A	4.65624	2.82449	3.67738	#N/A	5.01491	#N/A	#N/A	1.41524	#N/A	1.32968	#N/A	#N/A	#N/A	#N/A	#N/A	1.1114	#N/A	2.33172	#N/A	#N/A	#N/A	#N/A	#N/A	#N/A	#N/A	#N/A	#N/A	#N/A	#N/A	#N/A	#N/A	#N/A	#N/A	#N/A	#N/A	#N/A	#N/A	#N/A	1.25022	#N/A	#N/A	1.55147	#N/A	#N/A	#N/A	#N/A	#N/A	#N/A	#N/A	#N/A	10	ENSG00000257259	LINC02388	lncRNA	long intergenic non-protein coding RNA 2388 [Source:HGNC Symbol;Acc:HGNC:53315]
LPGAT1	#N/A	#N/A	#N/A	#N/A	#N/A	#N/A	#N/A	#N/A	#N/A	#N/A	#N/A	#N/A	#N/A	0.353615	0.54559	0.371018	#N/A	0.574206	0.675725	1.31994	#N/A	#N/A	#N/A	1.14349	#N/A	#N/A	#N/A	#N/A	#N/A	#N/A	#N/A	#N/A	#N/A	#N/A	#N/A	#N/A	#N/A	#N/A	#N/A	#N/A	#N/A	#N/A	#N/A	#N/A	#N/A	#N/A	#N/A	#N/A	0.616593	#N/A	#N/A	#N/A	#N/A	#N/A	#N/A	#N/A	1.97468	0.624946	#N/A	#N/A	#N/A	#N/A	#N/A	10	ENSG00000123684	LPGAT1	protein_coding	lysophosphatidylglycerol acyltransferase 1 [Source:HGNC Symbol;Acc:HGNC:28985]
PIK3C2A	#N/A	#N/A	#N/A	#N/A	#N/A	#N/A	#N/A	#N/A	#N/A	#N/A	#N/A	#N/A	#N/A	#N/A	0.300011	#N/A	#N/A	#N/A	#N/A	#N/A	#N/A	#N/A	#N/A	0.848777	#N/A	#N/A	#N/A	#N/A	#N/A	#N/A	#N/A	#N/A	#N/A	#N/A	#N/A	#N/A	#N/A	#N/A	#N/A	#N/A	#N/A	0.204355	#N/A	#N/A	#N/A	#N/A	#N/A	#N/A	0.824655	#N/A	#N/A	0.278921	#N/A	#N/A	0.477528	0.658847	#N/A	0.591209	#N/A	0.803973	#N/A	0.688683	#N/A	10	ENSG00000011405	PIK3C2A	protein_coding	phosphatidylinositol-4-phosphate 3-kinase catalytic subunit type 2 alpha [Source:HGNC Symbol;Acc:HGNC:8971]
PIM3	#N/A	#N/A	#N/A	#N/A	#N/A	#N/A	#N/A	#N/A	#N/A	#N/A	#N/A	#N/A	#N/A	1.96895	1.20507	1.70794	2.09262	2.43147	#N/A	0.97878	1.25875	#N/A	#N/A	1.30962	#N/A	#N/A	#N/A	#N/A	#N/A	#N/A	#N/A	#N/A	#N/A	#N/A	#N/A	#N/A	#N/A	#N/A	#N/A	#N/A	#N/A	#N/A	#N/A	#N/A	#N/A	#N/A	#N/A	#N/A	#N/A	0.534418	#N/A	#N/A	#N/A	#N/A	#N/A	#N/A	0.959444	#N/A	#N/A	#N/A	#N/A	#N/A	#N/A	10	ENSG00000198355	PIM3	protein_coding	Pim-3 proto-oncogene, serine/threonine kinase [Source:HGNC Symbol;Acc:HGNC:19310]
DNAJC18#170464	#N/A	#N/A	#N/A	#N/A	#N/A	#N/A	#N/A	#N/A	#N/A	#N/A	#N/A	#N/A	#N/A	0.660665	#N/A	#N/A	#N/A	1.4715	1.24154	2.12233	#N/A	#N/A	#N/A	1.51511	#N/A	#N/A	1.62896	2.00952	1.47236	#N/A	#N/A	#N/A	#N/A	#N/A	#N/A	#N/A	#N/A	#N/A	#N/A	#N/A	#N/A	#N/A	#N/A	#N/A	#N/A	#N/A	#N/A	#N/A	#N/A	#N/A	#N/A	#N/A	#N/A	#N/A	#N/A	#N/A	1.92051	#N/A	#N/A	#N/A	#N/A	#N/A	2.24726	10	ENSG00000170464	DNAJC18	protein_coding	DnaJ heat shock protein family (Hsp40) member C18 [Source:HGNC Symbol;Acc:HGNC:28429]
#248896	#N/A	#N/A	#N/A	#N/A	#N/A	#N/A	#N/A	#N/A	#N/A	#N/A	#N/A	#N/A	#N/A	1.41923	2.31233	1.36301	#N/A	2.70958	#N/A	#N/A	#N/A	#N/A	#N/A	1.01119	#N/A	#N/A	2.34275	#N/A	1.62194	#N/A	#N/A	#N/A	#N/A	#N/A	#N/A	#N/A	#N/A	#N/A	#N/A	#N/A	#N/A	#N/A	#N/A	#N/A	#N/A	#N/A	#N/A	#N/A	#N/A	#N/A	#N/A	1.05287	1.27469	#N/A	#N/A	#N/A	#N/A	#N/A	#N/A	#N/A	#N/A	1.50653	#N/A	10	ENSG00000248896		lncRNA	novel transcript, antisense to SOX7 and PINX1
NLRC3	#N/A	#N/A	#N/A	#N/A	#N/A	#N/A	#N/A	#N/A	#N/A	#N/A	#N/A	#N/A	#N/A	2.09871	1.76522	2.6363	1.84927	1.65752	#N/A	#N/A	#N/A	#N/A	#N/A	0.74355	#N/A	#N/A	1.51414	#N/A	1.40759	#N/A	#N/A	#N/A	#N/A	#N/A	#N/A	#N/A	#N/A	#N/A	#N/A	#N/A	#N/A	#N/A	#N/A	#N/A	#N/A	#N/A	#N/A	#N/A	#N/A	#N/A	#N/A	1.25155	#N/A	#N/A	1.59369	#N/A	#N/A	#N/A	#N/A	#N/A	#N/A	#N/A	#N/A	10	ENSG00000167984	NLRC3	protein_coding	NLR family CARD domain containing 3 [Source:HGNC Symbol;Acc:HGNC:29889]
GSR	#N/A	#N/A	#N/A	#N/A	#N/A	#N/A	#N/A	#N/A	#N/A	#N/A	#N/A	#N/A	#N/A	0.465964	#N/A	#N/A	#N/A	#N/A	1.09182	1.54404	#N/A	#N/A	#N/A	#N/A	1.34251	#N/A	#N/A	#N/A	#N/A	#N/A	#N/A	#N/A	#N/A	#N/A	#N/A	#N/A	#N/A	#N/A	#N/A	#N/A	0.24775	#N/A	#N/A	#N/A	#N/A	#N/A	#N/A	#N/A	#N/A	#N/A	#N/A	0.874921	#N/A	1.34247	1.13816	#N/A	2.06571	2.18159	#N/A	#N/A	#N/A	#N/A	#N/A	10	ENSG00000104687	GSR	protein_coding	glutathione-disulfide reductase [Source:HGNC Symbol;Acc:HGNC:4623]
KIAA1671-AS1	#N/A	#N/A	#N/A	#N/A	#N/A	#N/A	#N/A	#N/A	#N/A	#N/A	#N/A	#N/A	#N/A	3.35282	3.14038	1.59109	#N/A	2.36321	#N/A	#N/A	#N/A	#N/A	#N/A	#N/A	#N/A	#N/A	#N/A	1.98911	1.47494	#N/A	#N/A	#N/A	#N/A	#N/A	#N/A	#N/A	#N/A	#N/A	0.134633	#N/A	#N/A	#N/A	0.449305	#N/A	#N/A	#N/A	#N/A	#N/A	#N/A	#N/A	#N/A	2.22906	#N/A	#N/A	#N/A	#N/A	#N/A	1.50619	#N/A	#N/A	#N/A	#N/A	#N/A	10	ENSG00000203280	KIAA1671-AS1	lncRNA	KIAA1671 antisense RNA 1 [Source:HGNC Symbol;Acc:HGNC:41238]
MPRIP-AS1	#N/A	#N/A	#N/A	#N/A	#N/A	#N/A	#N/A	#N/A	#N/A	#N/A	#N/A	#N/A	#N/A	1.7577	1.16676	1.20625	#N/A	2.71982	#N/A	#N/A	1.21263	#N/A	#N/A	#N/A	#N/A	#N/A	3.90801	2.22822	2.56984	#N/A	#N/A	#N/A	#N/A	#N/A	#N/A	#N/A	#N/A	#N/A	#N/A	#N/A	#N/A	#N/A	#N/A	#N/A	#N/A	#N/A	#N/A	#N/A	#N/A	#N/A	#N/A	#N/A	#N/A	#N/A	#N/A	#N/A	#N/A	#N/A	#N/A	#N/A	#N/A	1.85191	0.960163	10	ENSG00000225442	MPRIP-AS1	lncRNA	MPRIP antisense RNA 1 [Source:HGNC Symbol;Acc:HGNC:41263]
MYO1E	#N/A	#N/A	#N/A	#N/A	#N/A	#N/A	#N/A	#N/A	#N/A	#N/A	#N/A	#N/A	#N/A	0.929675	#N/A	#N/A	#N/A	0.911509	1.05775	2.42801	#N/A	#N/A	#N/A	#N/A	#N/A	#N/A	#N/A	#N/A	#N/A	#N/A	#N/A	#N/A	#N/A	#N/A	0.365847	#N/A	#N/A	0.231953	#N/A	#N/A	0.209923	0.646821	#N/A	#N/A	#N/A	#N/A	#N/A	#N/A	#N/A	#N/A	0.306144	#N/A	#N/A	#N/A	#N/A	#N/A	#N/A	#N/A	#N/A	#N/A	#N/A	2.805	#N/A	10	ENSG00000157483	MYO1E	protein_coding	myosin IE [Source:HGNC Symbol;Acc:HGNC:7599]
PLA1A	#N/A	#N/A	#N/A	#N/A	#N/A	#N/A	#N/A	#N/A	#N/A	#N/A	#N/A	#N/A	#N/A	2.32656	2.30408	3.25905	0.689748	1.60216	#N/A	#N/A	#N/A	#N/A	#N/A	#N/A	#N/A	#N/A	#N/A	#N/A	#N/A	#N/A	1.37568	#N/A	#N/A	#N/A	#N/A	#N/A	#N/A	#N/A	#N/A	#N/A	#N/A	#N/A	#N/A	#N/A	#N/A	#N/A	#N/A	#N/A	#N/A	#N/A	#N/A	3.77429	#N/A	0.857257	0.897227	0.674312	#N/A	#N/A	#N/A	#N/A	#N/A	#N/A	#N/A	10	ENSG00000144837	PLA1A	protein_coding	phospholipase A1 member A [Source:HGNC Symbol;Acc:HGNC:17661]
CD320	#N/A	#N/A	#N/A	#N/A	#N/A	#N/A	#N/A	#N/A	#N/A	#N/A	#N/A	#N/A	#N/A	2.9634	1.96784	2.20785	1.54877	2.16822	#N/A	1.25588	1.92537	#N/A	#N/A	#N/A	#N/A	#N/A	1.2516	1.46908	1.47622	#N/A	#N/A	#N/A	#N/A	#N/A	#N/A	#N/A	#N/A	#N/A	#N/A	#N/A	#N/A	#N/A	#N/A	#N/A	#N/A	#N/A	#N/A	#N/A	#N/A	#N/A	#N/A	#N/A	#N/A	#N/A	#N/A	#N/A	#N/A	#N/A	#N/A	#N/A	#N/A	#N/A	#N/A	10	ENSG00000167775	CD320	protein_coding	CD320 molecule [Source:HGNC Symbol;Acc:HGNC:16692]
CCDC85C	#N/A	#N/A	#N/A	#N/A	#N/A	#N/A	#N/A	#N/A	#N/A	#N/A	#N/A	#N/A	#N/A	0.732747	1.14602	#N/A	#N/A	1.64559	1.44283	1.94127	#N/A	#N/A	#N/A	#N/A	#N/A	#N/A	#N/A	1.34786	1.94175	#N/A	#N/A	#N/A	1.12876	1.85064	#N/A	#N/A	#N/A	#N/A	#N/A	#N/A	#N/A	#N/A	#N/A	#N/A	#N/A	#N/A	#N/A	#N/A	#N/A	#N/A	#N/A	#N/A	#N/A	#N/A	#N/A	#N/A	1.72773	#N/A	#N/A	#N/A	#N/A	#N/A	#N/A	10	ENSG00000205476	CCDC85C	protein_coding	coiled-coil domain containing 85C [Source:HGNC Symbol;Acc:HGNC:35459]
FRMD3	#N/A	#N/A	#N/A	#N/A	#N/A	#N/A	#N/A	#N/A	#N/A	#N/A	#N/A	#N/A	#N/A	1.13391	0.97338	0.575195	#N/A	2.1059	1.6487	#N/A	#N/A	#N/A	#N/A	#N/A	#N/A	#N/A	#N/A	1.01371	1.01078	#N/A	#N/A	#N/A	#N/A	#N/A	#N/A	#N/A	#N/A	#N/A	#N/A	0.501611	#N/A	#N/A	#N/A	#N/A	#N/A	#N/A	#N/A	#N/A	#N/A	#N/A	#N/A	#N/A	#N/A	#N/A	#N/A	#N/A	#N/A	#N/A	#N/A	#N/A	#N/A	1.25907	1.71014	10	ENSG00000172159	FRMD3	protein_coding	FERM domain containing 3 [Source:HGNC Symbol;Acc:HGNC:24125]
CRYBG1	#N/A	#N/A	#N/A	#N/A	#N/A	#N/A	#N/A	#N/A	#N/A	#N/A	#N/A	#N/A	#N/A	#N/A	0.801974	0.740232	1.35436	#N/A	#N/A	#N/A	#N/A	#N/A	#N/A	#N/A	#N/A	#N/A	#N/A	#N/A	#N/A	#N/A	1.34627	#N/A	#N/A	#N/A	#N/A	#N/A	#N/A	#N/A	#N/A	#N/A	#N/A	#N/A	#N/A	#N/A	#N/A	#N/A	#N/A	#N/A	#N/A	#N/A	#N/A	1.65437	1.49369	#N/A	1.60136	1.35051	2.50377	2.01329	#N/A	#N/A	#N/A	#N/A	#N/A	10	ENSG00000112297	CRYBG1	protein_coding	crystallin beta-gamma domain containing 1 [Source:HGNC Symbol;Acc:HGNC:356]
RFXANK	#N/A	#N/A	#N/A	#N/A	#N/A	#N/A	#N/A	#N/A	#N/A	#N/A	#N/A	#N/A	#N/A	#N/A	1.29803	#N/A	0.788539	#N/A	#N/A	#N/A	#N/A	#N/A	#N/A	#N/A	#N/A	#N/A	0.91441	#N/A	#N/A	#N/A	1.09013	#N/A	#N/A	#N/A	#N/A	#N/A	0.800267	0.548609	#N/A	#N/A	0.384847	#N/A	#N/A	#N/A	#N/A	#N/A	#N/A	#N/A	#N/A	#N/A	#N/A	1.11637	#N/A	#N/A	#N/A	#N/A	#N/A	#N/A	#N/A	#N/A	#N/A	1.06393	0.945616	10	ENSG00000064490	RFXANK	protein_coding	regulatory factor X associated ankyrin containing protein [Source:HGNC Symbol;Acc:HGNC:9987]
CDKN2AIPNL	#N/A	#N/A	#N/A	#N/A	#N/A	#N/A	#N/A	#N/A	#N/A	#N/A	#N/A	#N/A	#N/A	#N/A	#N/A	#N/A	0.229544	#N/A	#N/A	#N/A	#N/A	#N/A	#N/A	#N/A	#N/A	#N/A	0.628865	0.329029	#N/A	#N/A	#N/A	#N/A	#N/A	#N/A	#N/A	#N/A	1.24124	#N/A	#N/A	#N/A	1.01761	0.162539	#N/A	#N/A	#N/A	#N/A	#N/A	#N/A	#N/A	#N/A	#N/A	2.31021	#N/A	0.299957	0.289066	#N/A	#N/A	#N/A	0.265084	#N/A	#N/A	#N/A	#N/A	10	ENSG00000237190	CDKN2AIPNL	protein_coding	CDKN2A interacting protein N-terminal like [Source:HGNC Symbol;Acc:HGNC:30545]
IFI27L1#165948	#N/A	#N/A	#N/A	#N/A	#N/A	#N/A	#N/A	#N/A	#N/A	#N/A	#N/A	#N/A	#N/A	#N/A	#N/A	#N/A	#N/A	#N/A	1.56112	1.59869	#N/A	#N/A	#N/A	#N/A	#N/A	#N/A	1.03093	1.23822	#N/A	#N/A	0.604969	#N/A	#N/A	#N/A	#N/A	#N/A	#N/A	#N/A	#N/A	#N/A	#N/A	#N/A	#N/A	#N/A	#N/A	#N/A	#N/A	#N/A	#N/A	#N/A	0.360739	0.568865	0.716047	#N/A	#N/A	#N/A	#N/A	1.62472	#N/A	#N/A	#N/A	#N/A	1.49386	10	ENSG00000165948	IFI27L1	protein_coding	interferon alpha inducible protein 27 like 1 [Source:HGNC Symbol;Acc:HGNC:19754]
CDK13	#N/A	#N/A	#N/A	#N/A	#N/A	#N/A	#N/A	#N/A	#N/A	#N/A	#N/A	#N/A	#N/A	#N/A	#N/A	#N/A	#N/A	#N/A	#N/A	0.614637	#N/A	#N/A	#N/A	#N/A	#N/A	#N/A	#N/A	#N/A	0.337082	#N/A	#N/A	#N/A	#N/A	#N/A	0.115053	#N/A	#N/A	#N/A	#N/A	0.113774	0.174589	0.23385	#N/A	#N/A	#N/A	#N/A	#N/A	#N/A	#N/A	#N/A	0.13737	#N/A	#N/A	#N/A	0.335628	#N/A	1.44654	0.568935	#N/A	#N/A	#N/A	#N/A	#N/A	10	ENSG00000065883	CDK13	protein_coding	cyclin dependent kinase 13 [Source:HGNC Symbol;Acc:HGNC:1733]
ATP9A	#N/A	#N/A	#N/A	#N/A	#N/A	#N/A	#N/A	#N/A	#N/A	#N/A	#N/A	#N/A	#N/A	#N/A	#N/A	#N/A	#N/A	#N/A	#N/A	#N/A	#N/A	#N/A	#N/A	#N/A	#N/A	#N/A	2.50957	2.38989	5.42907	#N/A	#N/A	#N/A	#N/A	#N/A	#N/A	#N/A	#N/A	#N/A	0.353913	#N/A	#N/A	#N/A	#N/A	#N/A	0.646475	#N/A	#N/A	#N/A	#N/A	0.522306	#N/A	1.77283	#N/A	#N/A	1.15447	#N/A	#N/A	1.14462	#N/A	#N/A	#N/A	1.35952	#N/A	10	ENSG00000054793	ATP9A	protein_coding	ATPase phospholipid transporting 9A (putative) [Source:HGNC Symbol;Acc:HGNC:13540]
SOX13	#N/A	#N/A	#N/A	#N/A	#N/A	#N/A	#N/A	#N/A	#N/A	#N/A	#N/A	#N/A	#N/A	#N/A	#N/A	#N/A	#N/A	#N/A	#N/A	#N/A	#N/A	#N/A	#N/A	#N/A	#N/A	#N/A	2.48544	1.18955	1.47955	#N/A	#N/A	#N/A	#N/A	#N/A	0.856908	#N/A	#N/A	0.440705	#N/A	0.721515	0.801898	1.15949	#N/A	#N/A	#N/A	#N/A	#N/A	#N/A	#N/A	#N/A	1.72804	#N/A	#N/A	#N/A	#N/A	#N/A	#N/A	#N/A	#N/A	#N/A	#N/A	2.17329	#N/A	10	ENSG00000143842	SOX13	protein_coding	SRY-box transcription factor 13 [Source:HGNC Symbol;Acc:HGNC:11192]
TCF7L1	#N/A	#N/A	#N/A	#N/A	#N/A	#N/A	#N/A	#N/A	#N/A	#N/A	#N/A	#N/A	#N/A	#N/A	#N/A	#N/A	#N/A	#N/A	#N/A	#N/A	#N/A	#N/A	#N/A	#N/A	#N/A	#N/A	1.35948	1.47669	2.88232	1.75897	#N/A	#N/A	#N/A	#N/A	#N/A	#N/A	#N/A	#N/A	#N/A	#N/A	#N/A	#N/A	0.671319	#N/A	0.528695	#N/A	0.395247	#N/A	#N/A	0.589896	#N/A	#N/A	#N/A	#N/A	#N/A	#N/A	#N/A	#N/A	#N/A	#N/A	#N/A	2.5824	1.44557	10	ENSG00000152284	TCF7L1	protein_coding	transcription factor 7 like 1 [Source:HGNC Symbol;Acc:HGNC:11640]
BACE2	#N/A	#N/A	#N/A	#N/A	#N/A	#N/A	#N/A	#N/A	#N/A	#N/A	#N/A	#N/A	#N/A	#N/A	#N/A	#N/A	#N/A	#N/A	#N/A	#N/A	#N/A	#N/A	#N/A	#N/A	#N/A	#N/A	1.02384	0.96045	1.74594	#N/A	#N/A	#N/A	#N/A	#N/A	#N/A	#N/A	#N/A	0.298926	0.682321	0.554032	#N/A	#N/A	0.56049	#N/A	#N/A	#N/A	#N/A	#N/A	#N/A	0.694918	0.353396	#N/A	#N/A	#N/A	#N/A	#N/A	#N/A	#N/A	#N/A	#N/A	#N/A	0.963528	#N/A	10	ENSG00000182240	BACE2	protein_coding	beta-secretase 2 [Source:HGNC Symbol;Acc:HGNC:934]
MIRLET7BHG	#N/A	#N/A	#N/A	#N/A	#N/A	#N/A	#N/A	#N/A	#N/A	#N/A	#N/A	#N/A	#N/A	#N/A	#N/A	#N/A	#N/A	#N/A	#N/A	#N/A	#N/A	#N/A	#N/A	#N/A	#N/A	#N/A	0.403983	#N/A	0.454679	#N/A	#N/A	#N/A	#N/A	#N/A	0.565133	#N/A	#N/A	0.204805	#N/A	#N/A	#N/A	0.369147	#N/A	0.363281	#N/A	#N/A	#N/A	#N/A	#N/A	#N/A	0.350196	#N/A	#N/A	#N/A	#N/A	#N/A	0.808722	#N/A	#N/A	#N/A	#N/A	0.886706	1.16473	10	ENSG00000197182	MIRLET7BHG	lncRNA	MIRLET7B host gene [Source:HGNC Symbol;Acc:HGNC:37189]
ARHGAP23#275832	#N/A	#N/A	#N/A	#N/A	#N/A	#N/A	#N/A	#N/A	#N/A	#N/A	#N/A	#N/A	#N/A	#N/A	#N/A	#N/A	#N/A	#N/A	#N/A	#N/A	#N/A	#N/A	#N/A	#N/A	#N/A	#N/A	#N/A	1.40598	1.75126	1.64939	#N/A	#N/A	#N/A	#N/A	#N/A	#N/A	#N/A	#N/A	0.407292	#N/A	#N/A	#N/A	0.726229	#N/A	0.639235	#N/A	0.574842	#N/A	#N/A	1.39408	#N/A	#N/A	#N/A	#N/A	1.00835	#N/A	#N/A	#N/A	#N/A	#N/A	#N/A	2.88942	#N/A	10	ENSG00000275832	ARHGAP23	protein_coding	Rho GTPase activating protein 23 [Source:HGNC Symbol;Acc:HGNC:29293]
SLC16A5	#N/A	#N/A	#N/A	#N/A	#N/A	#N/A	#N/A	#N/A	#N/A	#N/A	#N/A	#N/A	#N/A	#N/A	#N/A	#N/A	#N/A	#N/A	#N/A	#N/A	#N/A	#N/A	#N/A	#N/A	#N/A	#N/A	#N/A	#N/A	#N/A	#N/A	1.50051	#N/A	1.06857	#N/A	0.436457	#N/A	#N/A	#N/A	#N/A	0.525434	0.879322	0.87369	#N/A	#N/A	#N/A	#N/A	#N/A	#N/A	#N/A	#N/A	0.575139	0.846554	0.911417	#N/A	#N/A	#N/A	#N/A	#N/A	#N/A	#N/A	#N/A	#N/A	1.28969	10	ENSG00000170190	SLC16A5	protein_coding	solute carrier family 16 member 5 [Source:HGNC Symbol;Acc:HGNC:10926]
SH3BP5	#N/A	#N/A	#N/A	#N/A	#N/A	#N/A	#N/A	#N/A	#N/A	#N/A	#N/A	#N/A	#N/A	#N/A	#N/A	#N/A	#N/A	#N/A	#N/A	#N/A	#N/A	#N/A	#N/A	#N/A	#N/A	#N/A	#N/A	#N/A	#N/A	#N/A	1.26732	1.07061	#N/A	#N/A	#N/A	#N/A	0.235156	#N/A	#N/A	#N/A	#N/A	#N/A	#N/A	#N/A	#N/A	#N/A	#N/A	#N/A	#N/A	#N/A	#N/A	1.42595	1.53017	#N/A	1.55094	1.50553	1.66521	1.79398	1.05591	#N/A	#N/A	#N/A	#N/A	10	ENSG00000131370	SH3BP5	protein_coding	SH3 domain binding protein 5 [Source:HGNC Symbol;Acc:HGNC:10827]
PRICKLE4	#N/A	#N/A	#N/A	#N/A	#N/A	#N/A	#N/A	#N/A	#N/A	#N/A	#N/A	#N/A	#N/A	#N/A	#N/A	#N/A	#N/A	#N/A	#N/A	#N/A	#N/A	#N/A	#N/A	#N/A	#N/A	#N/A	#N/A	#N/A	#N/A	#N/A	1.79873	#N/A	#N/A	#N/A	0.206336	#N/A	0.144686	0.0675739	0.0759277	0.101715	1.61257	0.141538	0.907345	#N/A	#N/A	#N/A	#N/A	#N/A	#N/A	#N/A	0.406715	#N/A	#N/A	#N/A	#N/A	#N/A	#N/A	#N/A	#N/A	#N/A	#N/A	#N/A	#N/A	10	ENSG00000278224	PRICKLE4	protein_coding	prickle planar cell polarity protein 4 [Source:HGNC Symbol;Acc:HGNC:16805]
CNTLN	#N/A	#N/A	#N/A	#N/A	#N/A	#N/A	#N/A	#N/A	#N/A	#N/A	#N/A	#N/A	#N/A	#N/A	#N/A	#N/A	#N/A	#N/A	#N/A	#N/A	#N/A	#N/A	#N/A	#N/A	#N/A	#N/A	#N/A	#N/A	#N/A	#N/A	#N/A	#N/A	#N/A	#N/A	1.00966	#N/A	#N/A	0.510212	0.269509	0.650474	0.547785	0.366987	#N/A	0.369424	#N/A	#N/A	#N/A	#N/A	#N/A	#N/A	0.661196	#N/A	#N/A	#N/A	#N/A	#N/A	#N/A	#N/A	#N/A	#N/A	#N/A	1.9065	1.10911	10	ENSG00000044459	CNTLN	protein_coding	centlein [Source:HGNC Symbol;Acc:HGNC:23432]
GAS6-AS1	1.91745	#N/A	#N/A	#N/A	#N/A	#N/A	#N/A	#N/A	#N/A	#N/A	#N/A	#N/A	#N/A	#N/A	1.46124	1.17275	#N/A	#N/A	2.09035	#N/A	#N/A	#N/A	#N/A	#N/A	#N/A	#N/A	#N/A	#N/A	#N/A	#N/A	2.31497	#N/A	2.1517	1.35352	#N/A	#N/A	#N/A	#N/A	#N/A	#N/A	#N/A	#N/A	#N/A	#N/A	#N/A	#N/A	#N/A	#N/A	#N/A	#N/A	#N/A	#N/A	0.856778	#N/A	#N/A	#N/A	1.86738	#N/A	#N/A	#N/A	#N/A	#N/A	#N/A	9	ENSG00000233695	GAS6-AS1	lncRNA	GAS6 antisense RNA 1 [Source:HGNC Symbol;Acc:HGNC:39826]
#255910	0.864602	#N/A	1.33215	#N/A	#N/A	1.22533	#N/A	1.04283	#N/A	#N/A	#N/A	#N/A	#N/A	#N/A	#N/A	#N/A	#N/A	#N/A	#N/A	#N/A	#N/A	#N/A	#N/A	#N/A	#N/A	#N/A	1.48894	1.15099	#N/A	#N/A	#N/A	#N/A	#N/A	#N/A	#N/A	#N/A	#N/A	#N/A	0.203128	0.82126	0.593479	#N/A	#N/A	#N/A	#N/A	#N/A	#N/A	#N/A	#N/A	#N/A	#N/A	#N/A	#N/A	#N/A	#N/A	#N/A	#N/A	#N/A	#N/A	#N/A	#N/A	#N/A	#N/A	9	ENSG00000255910		lncRNA	novel transcript
NFIB	#N/A	2.36085	#N/A	#N/A	#N/A	#N/A	#N/A	#N/A	#N/A	#N/A	#N/A	#N/A	#N/A	#N/A	#N/A	#N/A	#N/A	#N/A	#N/A	#N/A	#N/A	#N/A	#N/A	#N/A	#N/A	0.657076	3.12626	3.17398	2.85509	2.94328	#N/A	#N/A	#N/A	#N/A	#N/A	#N/A	#N/A	#N/A	0.20039	#N/A	#N/A	#N/A	#N/A	#N/A	#N/A	#N/A	#N/A	#N/A	#N/A	#N/A	#N/A	#N/A	#N/A	#N/A	#N/A	#N/A	#N/A	#N/A	#N/A	#N/A	#N/A	3.35284	3.46826	9	ENSG00000147862	NFIB	protein_coding	nuclear factor I B [Source:HGNC Symbol;Acc:HGNC:7785]
FNDC3B	#N/A	1.69307	#N/A	#N/A	#N/A	#N/A	0.444989	#N/A	#N/A	#N/A	#N/A	#N/A	#N/A	#N/A	#N/A	#N/A	#N/A	#N/A	#N/A	#N/A	#N/A	#N/A	#N/A	#N/A	#N/A	#N/A	0.311201	0.97719	1.00392	1.11769	#N/A	#N/A	#N/A	#N/A	#N/A	#N/A	#N/A	#N/A	#N/A	#N/A	#N/A	#N/A	0.122657	#N/A	#N/A	#N/A	#N/A	#N/A	#N/A	#N/A	#N/A	#N/A	#N/A	#N/A	#N/A	#N/A	0.847956	#N/A	#N/A	#N/A	#N/A	0.951607	#N/A	9	ENSG00000075420	FNDC3B	protein_coding	fibronectin type III domain containing 3B [Source:HGNC Symbol;Acc:HGNC:24670]
TJP1#104067	#N/A	2.47206	#N/A	#N/A	#N/A	#N/A	#N/A	#N/A	#N/A	#N/A	#N/A	#N/A	#N/A	#N/A	#N/A	#N/A	#N/A	#N/A	#N/A	1.56472	#N/A	#N/A	#N/A	#N/A	#N/A	#N/A	2.53605	2.63609	3.05582	#N/A	#N/A	#N/A	#N/A	#N/A	#N/A	#N/A	0.188317	#N/A	0.262933	#N/A	#N/A	#N/A	#N/A	#N/A	#N/A	#N/A	#N/A	#N/A	#N/A	#N/A	#N/A	#N/A	#N/A	#N/A	#N/A	#N/A	#N/A	#N/A	#N/A	#N/A	#N/A	3.37599	4.92575	9	ENSG00000104067	TJP1	protein_coding	tight junction protein 1 [Source:HGNC Symbol;Acc:HGNC:11827]
TNS2	#N/A	3.59166	#N/A	#N/A	#N/A	#N/A	#N/A	#N/A	#N/A	#N/A	#N/A	#N/A	#N/A	#N/A	#N/A	#N/A	#N/A	#N/A	#N/A	#N/A	#N/A	#N/A	#N/A	#N/A	#N/A	#N/A	1.24431	1.58777	2.89799	#N/A	#N/A	#N/A	#N/A	#N/A	#N/A	#N/A	0.325448	#N/A	#N/A	#N/A	#N/A	#N/A	0.184991	#N/A	#N/A	#N/A	#N/A	#N/A	#N/A	#N/A	0.385776	#N/A	#N/A	#N/A	#N/A	#N/A	#N/A	#N/A	#N/A	#N/A	#N/A	1.75934	2.36931	9	ENSG00000111077	TNS2	protein_coding	tensin 2 [Source:HGNC Symbol;Acc:HGNC:19737]
STARD13	#N/A	2.13637	#N/A	#N/A	#N/A	#N/A	#N/A	#N/A	#N/A	#N/A	#N/A	#N/A	#N/A	#N/A	#N/A	#N/A	#N/A	#N/A	#N/A	#N/A	#N/A	#N/A	#N/A	#N/A	#N/A	#N/A	#N/A	#N/A	#N/A	#N/A	#N/A	#N/A	#N/A	#N/A	#N/A	#N/A	#N/A	#N/A	0.368937	#N/A	#N/A	#N/A	0.376799	0.204585	0.262518	#N/A	0.202765	#N/A	#N/A	0.315794	#N/A	#N/A	#N/A	#N/A	#N/A	#N/A	#N/A	#N/A	#N/A	#N/A	#N/A	2.8614	2.46173	9	ENSG00000133121	STARD13	protein_coding	StAR related lipid transfer domain containing 13 [Source:HGNC Symbol;Acc:HGNC:19164]
LINC01278	#N/A	1.77654	0.34375	#N/A	0.401138	0.550317	#N/A	#N/A	0.70419	#N/A	#N/A	#N/A	#N/A	#N/A	#N/A	#N/A	#N/A	#N/A	#N/A	#N/A	#N/A	#N/A	#N/A	#N/A	#N/A	#N/A	#N/A	0.809239	0.898441	#N/A	#N/A	#N/A	#N/A	#N/A	#N/A	#N/A	#N/A	#N/A	#N/A	#N/A	#N/A	#N/A	#N/A	#N/A	#N/A	#N/A	#N/A	#N/A	#N/A	0.23724	#N/A	#N/A	#N/A	#N/A	#N/A	#N/A	#N/A	#N/A	#N/A	#N/A	#N/A	0.687063	#N/A	9	ENSG00000235437	LINC01278	lncRNA	long intergenic non-protein coding RNA 1278 [Source:HGNC Symbol;Acc:HGNC:28090]
CLHC1	#N/A	3.16179	1.15607	1.10568	1.27659	#N/A	#N/A	0.594242	#N/A	#N/A	#N/A	#N/A	#N/A	#N/A	#N/A	#N/A	#N/A	#N/A	#N/A	1.77538	#N/A	#N/A	#N/A	#N/A	#N/A	#N/A	0.952391	1.07886	#N/A	#N/A	#N/A	#N/A	#N/A	#N/A	#N/A	#N/A	#N/A	#N/A	#N/A	#N/A	#N/A	#N/A	#N/A	#N/A	#N/A	#N/A	#N/A	#N/A	#N/A	#N/A	#N/A	#N/A	#N/A	#N/A	#N/A	#N/A	#N/A	#N/A	#N/A	#N/A	#N/A	#N/A	1.11618	9	ENSG00000162994	CLHC1	protein_coding	clathrin heavy chain linker domain containing 1 [Source:HGNC Symbol;Acc:HGNC:26453]
CTPS2	#N/A	1.98519	#N/A	#N/A	0.698353	#N/A	#N/A	#N/A	#N/A	#N/A	0.800095	#N/A	#N/A	#N/A	#N/A	#N/A	#N/A	#N/A	#N/A	#N/A	#N/A	#N/A	#N/A	0.929992	#N/A	#N/A	#N/A	#N/A	#N/A	#N/A	#N/A	#N/A	#N/A	#N/A	#N/A	#N/A	#N/A	#N/A	#N/A	#N/A	#N/A	#N/A	#N/A	#N/A	#N/A	#N/A	#N/A	#N/A	#N/A	#N/A	0.38617	0.236613	#N/A	#N/A	#N/A	#N/A	1.54694	#N/A	#N/A	#N/A	#N/A	1.19898	1.41673	9	ENSG00000047230	CTPS2	protein_coding	CTP synthase 2 [Source:HGNC Symbol;Acc:HGNC:2520]
PCCA	#N/A	1.20755	#N/A	#N/A	#N/A	#N/A	#N/A	#N/A	#N/A	#N/A	0.668959	#N/A	#N/A	#N/A	#N/A	#N/A	#N/A	#N/A	#N/A	0.949292	#N/A	#N/A	#N/A	0.879662	#N/A	#N/A	0.316173	#N/A	#N/A	#N/A	#N/A	#N/A	#N/A	#N/A	#N/A	#N/A	#N/A	#N/A	#N/A	#N/A	#N/A	#N/A	#N/A	#N/A	#N/A	#N/A	0.122584	#N/A	#N/A	0.319914	#N/A	#N/A	#N/A	#N/A	#N/A	#N/A	1.78336	#N/A	#N/A	#N/A	#N/A	1.17736	#N/A	9	ENSG00000175198	PCCA	protein_coding	propionyl-CoA carboxylase subunit alpha [Source:HGNC Symbol;Acc:HGNC:8653]
CRY1	#N/A	1.69632	#N/A	#N/A	#N/A	#N/A	#N/A	#N/A	#N/A	#N/A	#N/A	#N/A	#N/A	#N/A	#N/A	#N/A	#N/A	#N/A	#N/A	#N/A	#N/A	#N/A	#N/A	#N/A	#N/A	#N/A	1.52659	1.27804	2.24811	2.74388	0.609606	0.93324	0.657448	#N/A	#N/A	#N/A	#N/A	#N/A	#N/A	#N/A	#N/A	#N/A	#N/A	#N/A	#N/A	#N/A	#N/A	#N/A	#N/A	#N/A	#N/A	#N/A	#N/A	#N/A	#N/A	#N/A	1.43676	#N/A	#N/A	#N/A	#N/A	#N/A	#N/A	9	ENSG00000008405	CRY1	protein_coding	cryptochrome circadian regulator 1 [Source:HGNC Symbol;Acc:HGNC:2384]
MMUT	#N/A	2.47086	0.882719	#N/A	0.960361	0.84838	1.31524	#N/A	2.46648	#N/A	2.31112	#N/A	#N/A	#N/A	#N/A	#N/A	#N/A	#N/A	#N/A	#N/A	#N/A	#N/A	#N/A	#N/A	#N/A	#N/A	1.02014	#N/A	#N/A	#N/A	#N/A	#N/A	#N/A	#N/A	#N/A	#N/A	#N/A	#N/A	#N/A	#N/A	#N/A	#N/A	#N/A	#N/A	#N/A	#N/A	#N/A	#N/A	#N/A	#N/A	#N/A	#N/A	#N/A	#N/A	#N/A	#N/A	#N/A	2.21598	#N/A	#N/A	#N/A	#N/A	#N/A	9	ENSG00000146085	MMUT	protein_coding	methylmalonyl-CoA mutase [Source:HGNC Symbol;Acc:HGNC:7526]
FPGT	#N/A	1.68559	0.747451	#N/A	#N/A	0.615402	1.61591	#N/A	1.01549	#N/A	0.904292	#N/A	#N/A	#N/A	#N/A	#N/A	#N/A	#N/A	#N/A	#N/A	#N/A	#N/A	#N/A	#N/A	#N/A	#N/A	#N/A	#N/A	#N/A	#N/A	#N/A	#N/A	#N/A	#N/A	#N/A	#N/A	#N/A	#N/A	#N/A	#N/A	#N/A	#N/A	#N/A	#N/A	#N/A	#N/A	#N/A	#N/A	#N/A	#N/A	#N/A	#N/A	#N/A	#N/A	#N/A	#N/A	1.53133	#N/A	#N/A	#N/A	#N/A	1.49338	1.68348	9	ENSG00000254685	FPGT	protein_coding	fucose-1-phosphate guanylyltransferase [Source:HGNC Symbol;Acc:HGNC:3825]
MYO6	#N/A	1.73008	#N/A	#N/A	#N/A	#N/A	#N/A	#N/A	#N/A	#N/A	#N/A	#N/A	#N/A	#N/A	#N/A	#N/A	#N/A	#N/A	#N/A	#N/A	#N/A	#N/A	#N/A	#N/A	#N/A	#N/A	2.00971	1.59404	4.04947	#N/A	#N/A	#N/A	#N/A	#N/A	#N/A	#N/A	#N/A	#N/A	0.614379	#N/A	#N/A	#N/A	0.750019	#N/A	0.590343	#N/A	0.204804	#N/A	#N/A	0.853829	#N/A	#N/A	#N/A	#N/A	#N/A	#N/A	#N/A	#N/A	#N/A	#N/A	#N/A	#N/A	#N/A	9	ENSG00000196586	MYO6	protein_coding	myosin VI [Source:HGNC Symbol;Acc:HGNC:7605]
ERVK13-1	#N/A	1.87427	0.606521	0.708357	#N/A	1.21372	1.23104	0.608505	#N/A	#N/A	0.987689	#N/A	#N/A	#N/A	#N/A	#N/A	#N/A	#N/A	#N/A	#N/A	#N/A	#N/A	#N/A	#N/A	#N/A	#N/A	#N/A	#N/A	#N/A	#N/A	#N/A	#N/A	#N/A	#N/A	#N/A	#N/A	#N/A	#N/A	#N/A	#N/A	#N/A	#N/A	#N/A	#N/A	#N/A	#N/A	#N/A	#N/A	#N/A	#N/A	#N/A	#N/A	#N/A	#N/A	1.2129	#N/A	1.99001	#N/A	#N/A	#N/A	#N/A	#N/A	#N/A	9	ENSG00000260565	ERVK13-1	lncRNA	endogenous retrovirus group K13 member 1 [Source:HGNC Symbol;Acc:HGNC:27548]
EIF2AK1	#N/A	1.76037	#N/A	#N/A	#N/A	#N/A	#N/A	#N/A	1.43565	#N/A	1.97522	#N/A	#N/A	#N/A	#N/A	#N/A	#N/A	#N/A	#N/A	#N/A	#N/A	#N/A	#N/A	#N/A	#N/A	#N/A	#N/A	#N/A	#N/A	#N/A	#N/A	#N/A	#N/A	#N/A	#N/A	#N/A	0.508012	#N/A	#N/A	0.415776	#N/A	#N/A	#N/A	#N/A	#N/A	#N/A	#N/A	#N/A	#N/A	#N/A	0.305291	#N/A	#N/A	#N/A	#N/A	1.32122	3.89082	1.27181	#N/A	#N/A	#N/A	#N/A	#N/A	9	ENSG00000086232	EIF2AK1	protein_coding	eukaryotic translation initiation factor 2 alpha kinase 1 [Source:HGNC Symbol;Acc:HGNC:24921]
MICU3	#N/A	1.33578	#N/A	#N/A	#N/A	#N/A	0.616143	0.614471	#N/A	#N/A	0.834364	#N/A	#N/A	#N/A	#N/A	#N/A	#N/A	#N/A	#N/A	#N/A	#N/A	#N/A	#N/A	#N/A	#N/A	#N/A	2.22447	1.64293	2.90152	#N/A	#N/A	#N/A	#N/A	#N/A	#N/A	#N/A	#N/A	#N/A	#N/A	#N/A	#N/A	#N/A	#N/A	#N/A	#N/A	#N/A	#N/A	#N/A	#N/A	#N/A	#N/A	#N/A	#N/A	#N/A	#N/A	#N/A	#N/A	#N/A	#N/A	#N/A	#N/A	2.00555	1.85448	9	ENSG00000155970	MICU3	protein_coding	mitochondrial calcium uptake family member 3 [Source:HGNC Symbol;Acc:HGNC:27820]
SNHG22	#N/A	1.7819	0.981373	0.706632	1.18344	1.19798	#N/A	#N/A	#N/A	#N/A	#N/A	#N/A	#N/A	#N/A	#N/A	#N/A	#N/A	#N/A	#N/A	#N/A	#N/A	#N/A	#N/A	#N/A	#N/A	#N/A	1.35957	1.67209	3.41579	#N/A	#N/A	#N/A	#N/A	#N/A	#N/A	#N/A	#N/A	#N/A	#N/A	#N/A	#N/A	#N/A	#N/A	#N/A	#N/A	#N/A	#N/A	#N/A	#N/A	#N/A	#N/A	#N/A	#N/A	#N/A	#N/A	2.29509	#N/A	#N/A	#N/A	#N/A	#N/A	#N/A	#N/A	9	ENSG00000267322	SNHG22	lncRNA	small nucleolar RNA host gene 22 [Source:HGNC Symbol;Acc:HGNC:50285]
TUBGCP5#275835	#N/A	1.32684	#N/A	#N/A	0.69152	#N/A	#N/A	0.435907	0.837947	#N/A	1.33223	#N/A	#N/A	#N/A	#N/A	#N/A	#N/A	#N/A	#N/A	#N/A	#N/A	#N/A	#N/A	#N/A	#N/A	#N/A	#N/A	#N/A	0.758351	#N/A	#N/A	#N/A	#N/A	#N/A	#N/A	#N/A	#N/A	#N/A	#N/A	#N/A	#N/A	#N/A	#N/A	#N/A	#N/A	#N/A	#N/A	#N/A	#N/A	#N/A	#N/A	#N/A	#N/A	#N/A	#N/A	#N/A	1.29175	#N/A	#N/A	#N/A	#N/A	0.962701	1.25792	9	ENSG00000275835	TUBGCP5	protein_coding	tubulin gamma complex associated protein 5 [Source:HGNC Symbol;Acc:HGNC:18600]
SULF1	#N/A	1.63203	0.621803	#N/A	#N/A	#N/A	#N/A	#N/A	#N/A	#N/A	#N/A	#N/A	#N/A	#N/A	#N/A	#N/A	#N/A	#N/A	#N/A	#N/A	#N/A	#N/A	#N/A	#N/A	#N/A	#N/A	1.44662	#N/A	2.15067	#N/A	#N/A	#N/A	#N/A	#N/A	#N/A	#N/A	#N/A	#N/A	#N/A	#N/A	#N/A	#N/A	0.553326	#N/A	#N/A	#N/A	#N/A	#N/A	#N/A	0.715459	#N/A	1.493	#N/A	#N/A	1.72619	#N/A	#N/A	#N/A	#N/A	#N/A	#N/A	#N/A	3.3583	9	ENSG00000137573	SULF1	protein_coding	sulfatase 1 [Source:HGNC Symbol;Acc:HGNC:20391]
EMC8	#N/A	1.60456	#N/A	#N/A	#N/A	#N/A	#N/A	#N/A	#N/A	#N/A	#N/A	#N/A	#N/A	0.557336	#N/A	#N/A	#N/A	1.22133	#N/A	#N/A	#N/A	#N/A	#N/A	#N/A	#N/A	#N/A	#N/A	#N/A	#N/A	#N/A	0.66557	#N/A	#N/A	#N/A	#N/A	#N/A	#N/A	#N/A	#N/A	#N/A	#N/A	#N/A	#N/A	#N/A	#N/A	#N/A	#N/A	#N/A	#N/A	#N/A	#N/A	1.0568	#N/A	1.08018	1.59143	1.8183	#N/A	1.93128	#N/A	#N/A	#N/A	#N/A	#N/A	9	ENSG00000131148	EMC8	protein_coding	ER membrane protein complex subunit 8 [Source:HGNC Symbol;Acc:HGNC:7864]
ZNF460-AS1	#N/A	1.33665	1.12309	#N/A	1.30502	1.975	#N/A	0.929076	#N/A	#N/A	#N/A	#N/A	0.833054	#N/A	#N/A	#N/A	#N/A	#N/A	#N/A	#N/A	#N/A	#N/A	#N/A	#N/A	#N/A	#N/A	0.886722	#N/A	#N/A	#N/A	#N/A	#N/A	#N/A	#N/A	#N/A	#N/A	#N/A	#N/A	#N/A	#N/A	#N/A	#N/A	#N/A	#N/A	#N/A	#N/A	#N/A	#N/A	#N/A	#N/A	#N/A	0.648029	#N/A	#N/A	#N/A	#N/A	#N/A	1.20597	#N/A	#N/A	#N/A	#N/A	#N/A	9	ENSG00000267871	ZNF460-AS1	lncRNA	ZNF460 antisense RNA 1 [Source:HGNC Symbol;Acc:HGNC:53774]
FAM20C#177706	#N/A	#N/A	2.08329	#N/A	1.31438	1.90867	1.30392	1.31847	1.63261	#N/A	#N/A	#N/A	#N/A	#N/A	#N/A	#N/A	#N/A	#N/A	#N/A	#N/A	#N/A	#N/A	#N/A	#N/A	#N/A	#N/A	#N/A	#N/A	#N/A	#N/A	0.409733	#N/A	#N/A	#N/A	#N/A	#N/A	#N/A	#N/A	#N/A	#N/A	#N/A	#N/A	#N/A	#N/A	#N/A	#N/A	#N/A	#N/A	#N/A	#N/A	#N/A	#N/A	#N/A	#N/A	#N/A	#N/A	#N/A	#N/A	#N/A	#N/A	#N/A	2.89534	1.49967	9	ENSG00000177706	FAM20C	protein_coding	FAM20C golgi associated secretory pathway kinase [Source:HGNC Symbol;Acc:HGNC:22140]
KHDC1	#N/A	#N/A	2.16543	2.01976	1.49501	3.14871	#N/A	1.814	3.95066	#N/A	1.56001	#N/A	#N/A	#N/A	#N/A	#N/A	#N/A	#N/A	#N/A	#N/A	#N/A	#N/A	#N/A	#N/A	#N/A	#N/A	1.58544	1.07856	#N/A	#N/A	#N/A	#N/A	#N/A	#N/A	#N/A	#N/A	#N/A	#N/A	#N/A	#N/A	#N/A	#N/A	#N/A	#N/A	#N/A	#N/A	#N/A	#N/A	#N/A	#N/A	#N/A	#N/A	#N/A	#N/A	#N/A	#N/A	#N/A	#N/A	#N/A	#N/A	#N/A	#N/A	#N/A	9	ENSG00000135314	KHDC1	protein_coding	KH domain containing 1 [Source:HGNC Symbol;Acc:HGNC:21366]
RAB3IP	#N/A	#N/A	0.970532	1.22957	#N/A	#N/A	1.25511	1.48395	1.05565	#N/A	#N/A	#N/A	#N/A	#N/A	#N/A	#N/A	#N/A	#N/A	#N/A	#N/A	#N/A	#N/A	#N/A	#N/A	#N/A	#N/A	1.55585	2.41105	#N/A	#N/A	#N/A	#N/A	#N/A	#N/A	#N/A	#N/A	#N/A	#N/A	#N/A	#N/A	#N/A	#N/A	#N/A	#N/A	#N/A	#N/A	#N/A	#N/A	#N/A	#N/A	#N/A	#N/A	#N/A	#N/A	#N/A	1.46801	#N/A	1.52223	#N/A	#N/A	#N/A	#N/A	#N/A	9	ENSG00000127328	RAB3IP	protein_coding	RAB3A interacting protein [Source:HGNC Symbol;Acc:HGNC:16508]
USP11	#N/A	#N/A	1.45937	#N/A	1.29576	1.54506	2.81187	1.53712	1.69005	#N/A	1.90146	#N/A	#N/A	#N/A	#N/A	#N/A	#N/A	#N/A	#N/A	#N/A	#N/A	#N/A	#N/A	#N/A	#N/A	#N/A	1.01007	#N/A	#N/A	#N/A	#N/A	#N/A	#N/A	#N/A	#N/A	#N/A	0.375639	#N/A	#N/A	#N/A	#N/A	#N/A	#N/A	#N/A	#N/A	#N/A	#N/A	#N/A	#N/A	#N/A	#N/A	#N/A	#N/A	#N/A	#N/A	#N/A	#N/A	#N/A	#N/A	#N/A	#N/A	#N/A	#N/A	9	ENSG00000102226	USP11	protein_coding	ubiquitin specific peptidase 11 [Source:HGNC Symbol;Acc:HGNC:12609]
#267042	#N/A	#N/A	1.75384	#N/A	#N/A	2.16345	2.46638	1.60683	1.77973	#N/A	#N/A	#N/A	#N/A	#N/A	#N/A	#N/A	#N/A	#N/A	#N/A	#N/A	#N/A	#N/A	#N/A	#N/A	#N/A	#N/A	3.46361	1.57857	#N/A	#N/A	#N/A	#N/A	#N/A	#N/A	#N/A	#N/A	#N/A	#N/A	#N/A	#N/A	#N/A	#N/A	#N/A	#N/A	#N/A	#N/A	#N/A	#N/A	#N/A	#N/A	#N/A	#N/A	#N/A	#N/A	#N/A	#N/A	#N/A	#N/A	#N/A	#N/A	#N/A	1.85945	2.08962	9	ENSG00000267042		lncRNA	novel transcript, antisense to CCR10
MMP2	#N/A	#N/A	3.03457	#N/A	2.36731	1.7024	1.23631	2.48144	1.16177	#N/A	#N/A	#N/A	#N/A	#N/A	#N/A	#N/A	#N/A	#N/A	#N/A	#N/A	#N/A	#N/A	#N/A	#N/A	#N/A	#N/A	#N/A	#N/A	#N/A	#N/A	#N/A	#N/A	#N/A	#N/A	#N/A	#N/A	#N/A	#N/A	#N/A	#N/A	#N/A	#N/A	2.49989	#N/A	#N/A	#N/A	1.71713	#N/A	#N/A	2.46949	#N/A	#N/A	#N/A	#N/A	#N/A	#N/A	#N/A	#N/A	#N/A	#N/A	#N/A	#N/A	#N/A	9	ENSG00000087245	MMP2	protein_coding	matrix metallopeptidase 2 [Source:HGNC Symbol;Acc:HGNC:7166]
#259463	#N/A	#N/A	#N/A	#N/A	2.2379	#N/A	#N/A	2.3462	#N/A	#N/A	#N/A	#N/A	#N/A	#N/A	#N/A	#N/A	#N/A	#N/A	#N/A	#N/A	#N/A	1.00418	#N/A	#N/A	#N/A	#N/A	#N/A	#N/A	#N/A	#N/A	#N/A	#N/A	1.93314	#N/A	#N/A	#N/A	0.672229	#N/A	#N/A	#N/A	#N/A	#N/A	#N/A	#N/A	#N/A	#N/A	#N/A	#N/A	1.18606	#N/A	#N/A	#N/A	#N/A	#N/A	#N/A	1.06958	#N/A	1.10699	1.16124	#N/A	#N/A	#N/A	#N/A	9	ENSG00000259463		lncRNA	novel transcript, antisense to INO80
PHEX	#N/A	#N/A	3.0678	3.65936	2.39877	1.79664	#N/A	1.82456	#N/A	#N/A	#N/A	#N/A	#N/A	#N/A	#N/A	#N/A	#N/A	#N/A	0.904619	#N/A	#N/A	#N/A	#N/A	#N/A	#N/A	#N/A	#N/A	#N/A	#N/A	#N/A	#N/A	#N/A	#N/A	#N/A	#N/A	#N/A	#N/A	#N/A	#N/A	#N/A	#N/A	#N/A	#N/A	#N/A	#N/A	#N/A	#N/A	#N/A	#N/A	#N/A	#N/A	1.45582	#N/A	#N/A	#N/A	0.85809	#N/A	0.980823	#N/A	#N/A	#N/A	#N/A	#N/A	9	ENSG00000102174	PHEX	protein_coding	phosphate regulating endopeptidase homolog X-linked [Source:HGNC Symbol;Acc:HGNC:8918]
PMVK	#N/A	#N/A	3.58781	#N/A	0.989059	0.541256	0.418456	1.28271	0.413021	#N/A	0.342583	#N/A	#N/A	#N/A	#N/A	#N/A	#N/A	#N/A	#N/A	#N/A	#N/A	#N/A	#N/A	#N/A	#N/A	#N/A	#N/A	#N/A	#N/A	#N/A	#N/A	#N/A	#N/A	#N/A	#N/A	#N/A	0.849152	#N/A	#N/A	#N/A	#N/A	#N/A	#N/A	#N/A	#N/A	#N/A	#N/A	#N/A	#N/A	#N/A	#N/A	#N/A	#N/A	#N/A	#N/A	#N/A	0.294596	#N/A	#N/A	#N/A	#N/A	#N/A	#N/A	9	ENSG00000163344	PMVK	protein_coding	phosphomevalonate kinase [Source:HGNC Symbol;Acc:HGNC:9141]
TP53TG5	#N/A	#N/A	0.803456	#N/A	1.76999	1.76777	2.14941	1.31261	#N/A	#N/A	#N/A	#N/A	#N/A	0.568471	#N/A	#N/A	#N/A	#N/A	#N/A	1.35532	#N/A	#N/A	#N/A	#N/A	#N/A	#N/A	1.02856	#N/A	1.26355	#N/A	#N/A	#N/A	#N/A	#N/A	#N/A	#N/A	#N/A	#N/A	#N/A	#N/A	#N/A	#N/A	#N/A	#N/A	#N/A	#N/A	#N/A	#N/A	#N/A	#N/A	#N/A	#N/A	#N/A	#N/A	#N/A	#N/A	#N/A	#N/A	#N/A	#N/A	#N/A	#N/A	#N/A	9	ENSG00000124251	TP53TG5	protein_coding	TP53 target 5 [Source:HGNC Symbol;Acc:HGNC:15856]
RAB9A	#N/A	#N/A	0.379237	0.539482	1.39566	0.952529	#N/A	0.799992	1.45266	#N/A	2.3739	#N/A	#N/A	#N/A	#N/A	#N/A	#N/A	#N/A	#N/A	#N/A	#N/A	#N/A	#N/A	#N/A	#N/A	#N/A	#N/A	0.945178	#N/A	#N/A	#N/A	#N/A	#N/A	#N/A	#N/A	#N/A	#N/A	#N/A	#N/A	#N/A	#N/A	#N/A	#N/A	#N/A	#N/A	#N/A	#N/A	#N/A	#N/A	#N/A	#N/A	#N/A	#N/A	#N/A	#N/A	1.0032	#N/A	#N/A	#N/A	#N/A	#N/A	#N/A	#N/A	9	ENSG00000123595	RAB9A	protein_coding	RAB9A, member RAS oncogene family [Source:HGNC Symbol;Acc:HGNC:9792]
HNRNPD-DT	#N/A	#N/A	0.441174	#N/A	#N/A	#N/A	#N/A	1.14344	1.91245	#N/A	#N/A	#N/A	#N/A	#N/A	1.00083	#N/A	#N/A	#N/A	#N/A	#N/A	#N/A	#N/A	#N/A	#N/A	#N/A	#N/A	1.07439	1.34865	1.30816	#N/A	#N/A	#N/A	#N/A	#N/A	#N/A	#N/A	#N/A	#N/A	#N/A	#N/A	#N/A	#N/A	#N/A	#N/A	#N/A	#N/A	#N/A	#N/A	#N/A	#N/A	0.38853	#N/A	#N/A	#N/A	#N/A	#N/A	#N/A	#N/A	1.34019	#N/A	#N/A	#N/A	#N/A	9	ENSG00000272677	HNRNPD-DT	lncRNA	HNRNPD divergent transcript [Source:HGNC Symbol;Acc:HGNC:55205]
HELLPAR	#N/A	#N/A	2.19344	#N/A	2.1094	2.59567	#N/A	1.60647	#N/A	#N/A	0.85338	#N/A	#N/A	#N/A	#N/A	#N/A	#N/A	#N/A	#N/A	#N/A	#N/A	#N/A	#N/A	#N/A	#N/A	#N/A	#N/A	#N/A	#N/A	#N/A	#N/A	#N/A	#N/A	#N/A	#N/A	#N/A	#N/A	#N/A	#N/A	#N/A	#N/A	#N/A	0.344256	#N/A	#N/A	#N/A	#N/A	#N/A	#N/A	#N/A	#N/A	1.67662	1.05004	#N/A	#N/A	#N/A	0.72235	#N/A	#N/A	#N/A	#N/A	#N/A	#N/A	9	ENSG00000281344	HELLPAR	lncRNA	HELLP associated long non-coding RNA [Source:HGNC Symbol;Acc:HGNC:43984]
ULK2	#N/A	#N/A	1.84666	1.13922	1.86391	2.88325	1.68064	0.876166	1.82648	#N/A	1.87198	#N/A	#N/A	#N/A	#N/A	#N/A	#N/A	#N/A	#N/A	#N/A	#N/A	#N/A	#N/A	#N/A	#N/A	#N/A	#N/A	#N/A	#N/A	#N/A	#N/A	#N/A	#N/A	#N/A	#N/A	#N/A	#N/A	#N/A	#N/A	#N/A	#N/A	#N/A	#N/A	#N/A	#N/A	#N/A	#N/A	#N/A	#N/A	#N/A	#N/A	#N/A	#N/A	#N/A	#N/A	#N/A	#N/A	#N/A	#N/A	#N/A	#N/A	1.06388	#N/A	9	ENSG00000083290	ULK2	protein_coding	unc-51 like autophagy activating kinase 2 [Source:HGNC Symbol;Acc:HGNC:13480]
#287621	#N/A	#N/A	#N/A	#N/A	#N/A	#N/A	#N/A	1.07575	#N/A	#N/A	#N/A	#N/A	#N/A	1.09529	#N/A	1.17411	#N/A	#N/A	#N/A	#N/A	#N/A	#N/A	#N/A	#N/A	#N/A	#N/A	1.30989	1.17406	1.69899	#N/A	#N/A	#N/A	#N/A	#N/A	#N/A	#N/A	#N/A	#N/A	#N/A	#N/A	#N/A	#N/A	#N/A	#N/A	#N/A	#N/A	#N/A	#N/A	#N/A	#N/A	#N/A	0.645686	0.845532	#N/A	#N/A	#N/A	1.21437	#N/A	#N/A	#N/A	#N/A	#N/A	#N/A	9	ENSG00000287621		lncRNA	novel transcript
ERRFI1	#N/A	#N/A	1.74183	0.848795	1.0295	#N/A	1.67889	1.24344	1.50878	#N/A	#N/A	#N/A	#N/A	#N/A	#N/A	#N/A	#N/A	#N/A	#N/A	#N/A	#N/A	#N/A	#N/A	#N/A	#N/A	#N/A	1.9512	#N/A	2.01771	#N/A	#N/A	#N/A	#N/A	#N/A	#N/A	#N/A	#N/A	#N/A	#N/A	#N/A	#N/A	#N/A	#N/A	#N/A	#N/A	#N/A	#N/A	#N/A	#N/A	#N/A	#N/A	#N/A	#N/A	#N/A	#N/A	#N/A	#N/A	#N/A	#N/A	#N/A	#N/A	2.18609	#N/A	9	ENSG00000116285	ERRFI1	protein_coding	ERBB receptor feedback inhibitor 1 [Source:HGNC Symbol;Acc:HGNC:18185]
MRPS7	#N/A	#N/A	1.18621	0.566599	#N/A	#N/A	#N/A	0.45055	#N/A	#N/A	#N/A	#N/A	#N/A	1.94484	#N/A	#N/A	0.22305	#N/A	#N/A	#N/A	#N/A	#N/A	#N/A	#N/A	#N/A	#N/A	0.519849	0.304044	#N/A	#N/A	#N/A	#N/A	#N/A	#N/A	#N/A	#N/A	#N/A	#N/A	#N/A	#N/A	#N/A	#N/A	#N/A	#N/A	#N/A	#N/A	#N/A	#N/A	#N/A	#N/A	#N/A	2.14796	#N/A	#N/A	0.26485	#N/A	#N/A	#N/A	#N/A	#N/A	#N/A	#N/A	#N/A	9	ENSG00000125445	MRPS7	protein_coding	mitochondrial ribosomal protein S7 [Source:HGNC Symbol;Acc:HGNC:14499]
#271993	#N/A	#N/A	1.9637	#N/A	#N/A	#N/A	#N/A	1.86805	0.639442	#N/A	#N/A	#N/A	1.61859	1.28492	#N/A	#N/A	#N/A	#N/A	#N/A	#N/A	#N/A	#N/A	1.46054	#N/A	#N/A	#N/A	2.13683	#N/A	#N/A	#N/A	#N/A	#N/A	1.58581	#N/A	#N/A	#N/A	#N/A	#N/A	#N/A	#N/A	#N/A	#N/A	#N/A	#N/A	#N/A	#N/A	#N/A	#N/A	#N/A	#N/A	#N/A	1.399	#N/A	#N/A	#N/A	#N/A	#N/A	#N/A	#N/A	#N/A	#N/A	#N/A	#N/A	9	ENSG00000271993		lncRNA	novel transcript, antisense to LRRFIP2
ARHGAP11B-DT#247728	#N/A	#N/A	1.18556	#N/A	1.57874	1.4657	1.51393	1.22408	#N/A	#N/A	#N/A	#N/A	0.945377	#N/A	#N/A	0.719457	#N/A	#N/A	#N/A	#N/A	#N/A	#N/A	#N/A	#N/A	#N/A	#N/A	#N/A	#N/A	#N/A	#N/A	#N/A	#N/A	#N/A	#N/A	#N/A	#N/A	#N/A	#N/A	#N/A	#N/A	#N/A	#N/A	#N/A	#N/A	#N/A	#N/A	#N/A	#N/A	#N/A	#N/A	#N/A	#N/A	#N/A	#N/A	#N/A	#N/A	1.04384	#N/A	#N/A	#N/A	#N/A	1.29087	#N/A	9	ENSG00000247728	ARHGAP11B-DT	lncRNA	ARHGAP11B divergent transcript [Source:HGNC Symbol;Acc:HGNC:55586]
SRGAP3-AS4	#N/A	#N/A	2.57986	0.532387	0.437534	#N/A	#N/A	0.508027	#N/A	#N/A	#N/A	#N/A	#N/A	1.95528	#N/A	0.802834	#N/A	#N/A	#N/A	#N/A	#N/A	#N/A	#N/A	#N/A	#N/A	#N/A	#N/A	#N/A	#N/A	#N/A	1.07976	#N/A	0.383559	#N/A	#N/A	#N/A	#N/A	#N/A	#N/A	#N/A	#N/A	#N/A	#N/A	#N/A	#N/A	#N/A	#N/A	#N/A	#N/A	#N/A	#N/A	1.58251	#N/A	#N/A	#N/A	#N/A	#N/A	#N/A	#N/A	#N/A	#N/A	#N/A	#N/A	9	ENSG00000235830	SRGAP3-AS4	lncRNA	SRGAP3 antisense RNA 4 [Source:HGNC Symbol;Acc:HGNC:42434]
DIO2	#N/A	#N/A	2.38617	#N/A	0.565972	#N/A	0.331888	0.738155	#N/A	#N/A	#N/A	#N/A	#N/A	#N/A	#N/A	#N/A	#N/A	#N/A	#N/A	#N/A	#N/A	#N/A	#N/A	#N/A	#N/A	#N/A	#N/A	0.432967	0.460877	#N/A	#N/A	#N/A	#N/A	#N/A	#N/A	#N/A	#N/A	#N/A	#N/A	#N/A	#N/A	#N/A	#N/A	#N/A	#N/A	#N/A	0.0377085	#N/A	#N/A	2.04487	#N/A	#N/A	#N/A	#N/A	0.359252	#N/A	#N/A	#N/A	#N/A	#N/A	#N/A	#N/A	#N/A	9	ENSG00000211448	DIO2	protein_coding	iodothyronine deiodinase 2 [Source:HGNC Symbol;Acc:HGNC:2884]
PURA	#N/A	#N/A	0.313326	#N/A	#N/A	#N/A	#N/A	0.664719	1.00149	#N/A	3.49105	#N/A	#N/A	#N/A	#N/A	#N/A	#N/A	#N/A	#N/A	#N/A	#N/A	#N/A	#N/A	#N/A	#N/A	#N/A	0.646372	#N/A	#N/A	#N/A	#N/A	#N/A	#N/A	#N/A	#N/A	#N/A	0.372987	#N/A	#N/A	#N/A	#N/A	#N/A	#N/A	#N/A	#N/A	#N/A	#N/A	#N/A	#N/A	#N/A	#N/A	#N/A	#N/A	#N/A	#N/A	#N/A	1.21093	1.25298	#N/A	#N/A	#N/A	#N/A	1.02389	9	ENSG00000185129	PURA	protein_coding	purine rich element binding protein A [Source:HGNC Symbol;Acc:HGNC:9701]
#272848	#N/A	#N/A	1.82584	#N/A	2.06093	2.34105	#N/A	1.33845	#N/A	#N/A	#N/A	#N/A	#N/A	#N/A	#N/A	#N/A	#N/A	#N/A	#N/A	#N/A	#N/A	#N/A	#N/A	#N/A	#N/A	#N/A	2.65849	2.12312	#N/A	#N/A	#N/A	0.862331	#N/A	#N/A	#N/A	#N/A	#N/A	#N/A	#N/A	#N/A	#N/A	#N/A	#N/A	#N/A	#N/A	#N/A	#N/A	#N/A	#N/A	#N/A	#N/A	#N/A	#N/A	#N/A	#N/A	#N/A	#N/A	#N/A	#N/A	#N/A	#N/A	1.80005	0.999877	9	ENSG00000272848		lncRNA	novel transcript
#235381	#N/A	#N/A	1.2199	#N/A	#N/A	#N/A	#N/A	1.30227	#N/A	#N/A	#N/A	#N/A	1.16275	1.25139	#N/A	#N/A	0.533154	#N/A	#N/A	#N/A	#N/A	#N/A	#N/A	#N/A	#N/A	#N/A	#N/A	#N/A	#N/A	#N/A	#N/A	#N/A	#N/A	#N/A	#N/A	#N/A	#N/A	#N/A	#N/A	#N/A	#N/A	#N/A	#N/A	#N/A	#N/A	#N/A	#N/A	#N/A	#N/A	#N/A	#N/A	1.44407	1.68741	#N/A	0.601412	#N/A	#N/A	0.439005	#N/A	#N/A	#N/A	#N/A	#N/A	9	ENSG00000235381		lncRNA	novel transcript
SULT1A1	#N/A	#N/A	#N/A	#N/A	#N/A	#N/A	#N/A	0.872796	#N/A	#N/A	#N/A	#N/A	#N/A	#N/A	#N/A	#N/A	#N/A	#N/A	#N/A	#N/A	#N/A	#N/A	#N/A	#N/A	#N/A	#N/A	#N/A	#N/A	#N/A	#N/A	#N/A	#N/A	#N/A	#N/A	#N/A	#N/A	#N/A	#N/A	#N/A	#N/A	#N/A	#N/A	0.250775	#N/A	#N/A	#N/A	#N/A	#N/A	#N/A	#N/A	0.518556	1.15897	0.674883	1.12925	1.04551	#N/A	1.64412	#N/A	1.16999	#N/A	#N/A	#N/A	#N/A	9	ENSG00000196502	SULT1A1	protein_coding	sulfotransferase family 1A member 1 [Source:HGNC Symbol;Acc:HGNC:11453]
#274776	#N/A	#N/A	3.30848	0.76788	#N/A	#N/A	#N/A	0.737077	#N/A	#N/A	#N/A	#N/A	0.654524	2.8605	1.23775	#N/A	#N/A	#N/A	#N/A	#N/A	#N/A	#N/A	#N/A	#N/A	#N/A	#N/A	#N/A	#N/A	#N/A	#N/A	1.7336	#N/A	#N/A	#N/A	#N/A	#N/A	#N/A	#N/A	#N/A	#N/A	#N/A	#N/A	#N/A	#N/A	#N/A	#N/A	#N/A	#N/A	#N/A	#N/A	#N/A	3.63395	0.827459	#N/A	#N/A	#N/A	#N/A	#N/A	#N/A	#N/A	#N/A	#N/A	#N/A	9	ENSG00000274776		lncRNA	novel transcript
TMED1	#N/A	#N/A	0.1733	0.160796	0.140032	#N/A	#N/A	0.16078	#N/A	#N/A	#N/A	#N/A	#N/A	#N/A	#N/A	0.171941	#N/A	0.151086	#N/A	#N/A	#N/A	#N/A	#N/A	#N/A	#N/A	#N/A	#N/A	#N/A	#N/A	#N/A	0.238796	#N/A	#N/A	#N/A	#N/A	#N/A	#N/A	#N/A	#N/A	#N/A	#N/A	#N/A	#N/A	#N/A	#N/A	#N/A	#N/A	#N/A	#N/A	#N/A	#N/A	0.165052	0.17191	#N/A	#N/A	#N/A	#N/A	#N/A	#N/A	#N/A	#N/A	#N/A	#N/A	9	ENSG00000099203	TMED1	protein_coding	transmembrane p24 trafficking protein 1 [Source:HGNC Symbol;Acc:HGNC:17291]
LARP7	#N/A	#N/A	0.644925	0.538253	#N/A	#N/A	#N/A	0.600149	2.31966	#N/A	1.57039	#N/A	#N/A	#N/A	#N/A	#N/A	#N/A	#N/A	#N/A	#N/A	#N/A	#N/A	#N/A	#N/A	#N/A	#N/A	#N/A	#N/A	#N/A	#N/A	#N/A	#N/A	#N/A	#N/A	#N/A	#N/A	0.477807	#N/A	0.444217	#N/A	#N/A	#N/A	#N/A	#N/A	#N/A	#N/A	#N/A	#N/A	#N/A	#N/A	#N/A	#N/A	#N/A	#N/A	#N/A	#N/A	1.39477	0.863702	#N/A	#N/A	#N/A	#N/A	#N/A	9	ENSG00000174720	LARP7	protein_coding	La ribonucleoprotein 7, transcriptional regulator [Source:HGNC Symbol;Acc:HGNC:24912]
#263745	#N/A	#N/A	#N/A	#N/A	#N/A	#N/A	#N/A	1.46903	#N/A	#N/A	#N/A	#N/A	#N/A	#N/A	#N/A	#N/A	0.797028	#N/A	#N/A	#N/A	#N/A	0.537294	#N/A	#N/A	#N/A	#N/A	1.10969	#N/A	#N/A	#N/A	1.00028	#N/A	1.03952	#N/A	#N/A	#N/A	#N/A	#N/A	#N/A	#N/A	#N/A	#N/A	#N/A	#N/A	#N/A	#N/A	#N/A	#N/A	#N/A	#N/A	#N/A	1.60786	2.48656	#N/A	0.653265	#N/A	#N/A	#N/A	#N/A	#N/A	#N/A	#N/A	#N/A	9	ENSG00000263745		lncRNA	novel transcript
#287625	#N/A	#N/A	#N/A	#N/A	#N/A	0.975555	1.83343	0.956661	1.28361	#N/A	#N/A	#N/A	#N/A	#N/A	#N/A	#N/A	#N/A	#N/A	#N/A	#N/A	#N/A	#N/A	#N/A	1.4172	#N/A	#N/A	#N/A	#N/A	#N/A	#N/A	#N/A	#N/A	#N/A	#N/A	#N/A	#N/A	#N/A	#N/A	#N/A	#N/A	#N/A	#N/A	#N/A	#N/A	#N/A	#N/A	#N/A	#N/A	#N/A	#N/A	#N/A	0.669985	#N/A	#N/A	#N/A	1.42908	1.42891	0.914292	#N/A	#N/A	#N/A	#N/A	#N/A	9	ENSG00000287625		lncRNA	novel transcript
MAPK13	#N/A	#N/A	1.92908	1.76919	1.20924	0.960345	#N/A	1.32136	#N/A	#N/A	#N/A	#N/A	#N/A	#N/A	#N/A	#N/A	#N/A	#N/A	#N/A	#N/A	#N/A	#N/A	#N/A	#N/A	#N/A	#N/A	1.17388	#N/A	1.01378	#N/A	#N/A	#N/A	#N/A	#N/A	#N/A	#N/A	#N/A	#N/A	#N/A	#N/A	#N/A	#N/A	#N/A	#N/A	#N/A	#N/A	#N/A	#N/A	#N/A	#N/A	#N/A	1.78174	#N/A	#N/A	#N/A	0.482867	#N/A	#N/A	#N/A	#N/A	#N/A	#N/A	#N/A	9	ENSG00000156711	MAPK13	protein_coding	mitogen-activated protein kinase 13 [Source:HGNC Symbol;Acc:HGNC:6875]
PTPRU	#N/A	#N/A	3.13175	#N/A	2.72452	1.33594	1.29954	1.61587	#N/A	#N/A	#N/A	#N/A	#N/A	#N/A	#N/A	#N/A	#N/A	#N/A	#N/A	#N/A	#N/A	#N/A	#N/A	#N/A	#N/A	#N/A	1.33463	1.45396	1.40184	#N/A	#N/A	#N/A	#N/A	#N/A	#N/A	#N/A	#N/A	#N/A	#N/A	#N/A	#N/A	#N/A	#N/A	#N/A	#N/A	#N/A	#N/A	#N/A	#N/A	#N/A	#N/A	#N/A	#N/A	#N/A	#N/A	#N/A	#N/A	#N/A	#N/A	#N/A	#N/A	1.26473	#N/A	9	ENSG00000060656	PTPRU	protein_coding	protein tyrosine phosphatase receptor type U [Source:HGNC Symbol;Acc:HGNC:9683]
IRX5	#N/A	#N/A	1.50763	0.452369	#N/A	#N/A	#N/A	0.413119	#N/A	#N/A	#N/A	#N/A	#N/A	2.07412	#N/A	#N/A	0.22757	#N/A	#N/A	#N/A	#N/A	#N/A	#N/A	#N/A	#N/A	#N/A	0.447989	#N/A	#N/A	#N/A	1.26689	#N/A	0.339665	#N/A	#N/A	#N/A	#N/A	#N/A	#N/A	#N/A	#N/A	#N/A	#N/A	#N/A	#N/A	#N/A	#N/A	#N/A	#N/A	#N/A	#N/A	2.09672	#N/A	#N/A	#N/A	#N/A	#N/A	#N/A	#N/A	#N/A	#N/A	#N/A	#N/A	9	ENSG00000176842	IRX5	protein_coding	iroquois homeobox 5 [Source:HGNC Symbol;Acc:HGNC:14361]
TBC1D17	#N/A	#N/A	1.72351	0.732947	#N/A	#N/A	#N/A	0.921365	1.79555	#N/A	1.95846	#N/A	#N/A	#N/A	#N/A	#N/A	#N/A	#N/A	#N/A	#N/A	1.48846	#N/A	#N/A	#N/A	#N/A	#N/A	#N/A	#N/A	#N/A	#N/A	#N/A	#N/A	#N/A	#N/A	#N/A	#N/A	#N/A	#N/A	#N/A	#N/A	#N/A	#N/A	#N/A	#N/A	#N/A	#N/A	#N/A	#N/A	#N/A	#N/A	#N/A	#N/A	#N/A	#N/A	#N/A	#N/A	2.23874	#N/A	#N/A	1.53235	#N/A	1.13259	#N/A	9	ENSG00000104946	TBC1D17	protein_coding	TBC1 domain family member 17 [Source:HGNC Symbol;Acc:HGNC:25699]
ZSCAN5A-AS1	#N/A	#N/A	0.701803	#N/A	#N/A	1.36865	#N/A	1.15712	1.41183	#N/A	#N/A	#N/A	1.64827	#N/A	#N/A	#N/A	#N/A	#N/A	#N/A	#N/A	#N/A	#N/A	#N/A	#N/A	#N/A	#N/A	2.11336	#N/A	1.92491	#N/A	#N/A	#N/A	#N/A	#N/A	#N/A	#N/A	0.412561	#N/A	#N/A	#N/A	#N/A	#N/A	#N/A	#N/A	#N/A	#N/A	#N/A	#N/A	#N/A	#N/A	#N/A	#N/A	#N/A	#N/A	#N/A	#N/A	#N/A	#N/A	#N/A	#N/A	#N/A	#N/A	1.15359	9	ENSG00000267549	ZSCAN5A-AS1	lncRNA	ZSCAN5A antisense RNA 1 [Source:HGNC Symbol;Acc:HGNC:55294]
#249609	#N/A	#N/A	1.60279	0.624943	#N/A	#N/A	#N/A	0.617505	#N/A	#N/A	#N/A	#N/A	#N/A	1.24498	0.970679	#N/A	#N/A	#N/A	#N/A	#N/A	#N/A	#N/A	#N/A	#N/A	#N/A	#N/A	0.592443	#N/A	#N/A	#N/A	1.36778	#N/A	#N/A	#N/A	#N/A	#N/A	#N/A	#N/A	#N/A	#N/A	#N/A	#N/A	#N/A	#N/A	#N/A	#N/A	#N/A	#N/A	#N/A	#N/A	#N/A	1.5987	0.662815	#N/A	#N/A	#N/A	#N/A	#N/A	#N/A	#N/A	#N/A	#N/A	#N/A	9	ENSG00000249609		lncRNA	novel transcript
#253730	#N/A	#N/A	3.56138	0.664995	#N/A	#N/A	#N/A	0.635584	#N/A	#N/A	#N/A	#N/A	0.560706	1.48622	0.988078	#N/A	0.345519	0.543045	#N/A	#N/A	#N/A	#N/A	#N/A	#N/A	#N/A	#N/A	#N/A	#N/A	#N/A	#N/A	#N/A	#N/A	#N/A	#N/A	#N/A	#N/A	#N/A	#N/A	#N/A	#N/A	#N/A	#N/A	#N/A	#N/A	#N/A	#N/A	#N/A	#N/A	#N/A	#N/A	#N/A	1.44514	#N/A	#N/A	#N/A	#N/A	#N/A	#N/A	#N/A	#N/A	#N/A	#N/A	#N/A	9	ENSG00000253730		lncRNA	novel transcript
#258053	#N/A	#N/A	0.897352	#N/A	#N/A	#N/A	#N/A	0.27938	#N/A	#N/A	#N/A	#N/A	0.252052	0.932258	#N/A	#N/A	#N/A	#N/A	#N/A	#N/A	#N/A	#N/A	#N/A	#N/A	#N/A	#N/A	0.289033	#N/A	#N/A	#N/A	0.677808	#N/A	0.226627	#N/A	#N/A	#N/A	#N/A	#N/A	#N/A	#N/A	#N/A	#N/A	#N/A	#N/A	#N/A	#N/A	#N/A	#N/A	#N/A	#N/A	0.187813	0.856433	#N/A	#N/A	#N/A	#N/A	#N/A	#N/A	#N/A	#N/A	#N/A	#N/A	#N/A	9	ENSG00000258053		lncRNA	novel transcript
#285696	#N/A	#N/A	#N/A	#N/A	#N/A	#N/A	#N/A	1.18214	#N/A	#N/A	#N/A	#N/A	#N/A	0.865671	0.995112	0.995398	#N/A	#N/A	#N/A	#N/A	#N/A	#N/A	#N/A	#N/A	#N/A	#N/A	#N/A	#N/A	#N/A	#N/A	#N/A	#N/A	#N/A	#N/A	#N/A	#N/A	#N/A	#N/A	#N/A	#N/A	#N/A	#N/A	#N/A	#N/A	#N/A	#N/A	#N/A	#N/A	#N/A	#N/A	#N/A	1.11597	#N/A	#N/A	#N/A	1.54679	0.898303	2.02513	1.49535	#N/A	#N/A	#N/A	#N/A	9	ENSG00000285696		lncRNA	novel transcript, antisense to ACAT1
GRK4	#N/A	#N/A	1.33789	#N/A	#N/A	#N/A	2.18695	0.855009	#N/A	#N/A	#N/A	#N/A	#N/A	#N/A	#N/A	#N/A	#N/A	#N/A	#N/A	#N/A	#N/A	#N/A	#N/A	#N/A	#N/A	#N/A	1.68522	1.4957	1.79532	#N/A	#N/A	#N/A	#N/A	#N/A	#N/A	#N/A	#N/A	#N/A	#N/A	#N/A	#N/A	#N/A	#N/A	#N/A	#N/A	#N/A	#N/A	#N/A	#N/A	#N/A	#N/A	#N/A	#N/A	#N/A	#N/A	1.11961	#N/A	1.35194	#N/A	#N/A	#N/A	1.35936	#N/A	9	ENSG00000125388	GRK4	protein_coding	G protein-coupled receptor kinase 4 [Source:HGNC Symbol;Acc:HGNC:4543]
TIMM10B	#N/A	#N/A	0.585473	#N/A	#N/A	#N/A	#N/A	1.0101	#N/A	#N/A	1.36597	#N/A	#N/A	0.641978	0.90879	#N/A	#N/A	#N/A	#N/A	#N/A	#N/A	#N/A	#N/A	#N/A	#N/A	#N/A	#N/A	#N/A	#N/A	#N/A	#N/A	#N/A	#N/A	#N/A	#N/A	#N/A	0.377128	#N/A	#N/A	#N/A	#N/A	#N/A	#N/A	#N/A	#N/A	#N/A	#N/A	#N/A	#N/A	#N/A	#N/A	0.703692	#N/A	#N/A	#N/A	#N/A	#N/A	1.49218	1.55621	#N/A	#N/A	#N/A	#N/A	9	ENSG00000132286	TIMM10B	protein_coding	translocase of inner mitochondrial membrane 10B [Source:HGNC Symbol;Acc:HGNC:4022]
#272447	#N/A	#N/A	1.98735	1.80991	#N/A	#N/A	1.66364	1.31557	#N/A	#N/A	0.797907	#N/A	#N/A	#N/A	#N/A	#N/A	#N/A	#N/A	#N/A	#N/A	#N/A	#N/A	#N/A	#N/A	#N/A	#N/A	#N/A	2.10789	#N/A	#N/A	#N/A	#N/A	#N/A	#N/A	#N/A	#N/A	0.562585	#N/A	#N/A	#N/A	#N/A	#N/A	#N/A	#N/A	#N/A	#N/A	#N/A	#N/A	#N/A	#N/A	#N/A	1.28704	0.967009	#N/A	#N/A	#N/A	#N/A	#N/A	#N/A	#N/A	#N/A	#N/A	#N/A	9	ENSG00000272447		lncRNA	novel transcript
C14orf93	#N/A	#N/A	1.302	#N/A	#N/A	#N/A	#N/A	0.943722	1.3103	#N/A	2.18468	#N/A	#N/A	0.671723	0.791091	#N/A	#N/A	1.37034	1.38137	#N/A	#N/A	1.31556	#N/A	#N/A	#N/A	#N/A	#N/A	#N/A	#N/A	#N/A	#N/A	#N/A	#N/A	#N/A	#N/A	#N/A	#N/A	#N/A	#N/A	#N/A	#N/A	#N/A	#N/A	#N/A	#N/A	#N/A	#N/A	#N/A	#N/A	#N/A	#N/A	#N/A	#N/A	#N/A	#N/A	#N/A	#N/A	#N/A	#N/A	#N/A	#N/A	#N/A	#N/A	9	ENSG00000100802	C14orf93	protein_coding	chromosome 14 open reading frame 93 [Source:HGNC Symbol;Acc:HGNC:20162]
#256341	#N/A	#N/A	1.63659	#N/A	#N/A	#N/A	#N/A	0.378325	#N/A	#N/A	#N/A	#N/A	#N/A	1.40414	0.569373	#N/A	0.221037	#N/A	#N/A	#N/A	#N/A	#N/A	#N/A	#N/A	#N/A	#N/A	0.413434	#N/A	#N/A	#N/A	1.07584	#N/A	#N/A	#N/A	#N/A	#N/A	#N/A	#N/A	#N/A	#N/A	#N/A	#N/A	#N/A	#N/A	#N/A	#N/A	#N/A	#N/A	#N/A	#N/A	#N/A	1.83534	0.403208	#N/A	#N/A	#N/A	#N/A	#N/A	#N/A	#N/A	#N/A	#N/A	#N/A	9	ENSG00000256341		lncRNA	novel transcript
#276488	#N/A	#N/A	1.22048	#N/A	#N/A	#N/A	#N/A	0.419708	#N/A	#N/A	#N/A	#N/A	0.377233	2.13399	0.608843	0.495168	#N/A	#N/A	#N/A	#N/A	#N/A	#N/A	#N/A	#N/A	#N/A	#N/A	0.432239	#N/A	#N/A	#N/A	0.665116	#N/A	#N/A	#N/A	#N/A	#N/A	#N/A	#N/A	#N/A	#N/A	#N/A	#N/A	#N/A	#N/A	#N/A	#N/A	#N/A	#N/A	#N/A	#N/A	#N/A	1.38911	#N/A	#N/A	#N/A	#N/A	#N/A	#N/A	#N/A	#N/A	#N/A	#N/A	#N/A	9	ENSG00000276488		lncRNA	novel transcript, antisense to ZNF865
#272501	#N/A	#N/A	1.09802	1.44417	1.166	1.51146	1.02623	1.03598	#N/A	#N/A	#N/A	#N/A	0.929784	#N/A	0.946749	#N/A	#N/A	1.13526	#N/A	#N/A	#N/A	#N/A	#N/A	#N/A	#N/A	#N/A	#N/A	#N/A	#N/A	#N/A	#N/A	#N/A	#N/A	#N/A	#N/A	#N/A	#N/A	#N/A	#N/A	#N/A	#N/A	#N/A	#N/A	#N/A	#N/A	#N/A	#N/A	#N/A	#N/A	#N/A	#N/A	#N/A	#N/A	#N/A	#N/A	#N/A	#N/A	#N/A	#N/A	#N/A	#N/A	#N/A	#N/A	9	ENSG00000272501		lncRNA	novel transcript, antisense to HCG27
#213963	#N/A	#N/A	1.79884	#N/A	#N/A	#N/A	#N/A	1.44073	0.454348	#N/A	#N/A	#N/A	1.36357	#N/A	#N/A	#N/A	#N/A	#N/A	#N/A	#N/A	#N/A	#N/A	#N/A	#N/A	#N/A	#N/A	#N/A	#N/A	#N/A	#N/A	#N/A	#N/A	#N/A	#N/A	#N/A	#N/A	#N/A	#N/A	#N/A	#N/A	#N/A	#N/A	#N/A	#N/A	#N/A	#N/A	#N/A	#N/A	#N/A	#N/A	0.637241	4.68595	#N/A	#N/A	0.693539	#N/A	#N/A	0.462706	#N/A	#N/A	#N/A	0.640265	#N/A	9	ENSG00000213963		lncRNA	novel transcript
RAB33B-AS1	#N/A	#N/A	0.377913	#N/A	#N/A	0.787245	#N/A	0.646187	1.4402	#N/A	#N/A	#N/A	#N/A	#N/A	#N/A	#N/A	#N/A	#N/A	#N/A	#N/A	#N/A	#N/A	#N/A	1.16534	#N/A	#N/A	#N/A	0.818738	0.592441	#N/A	#N/A	#N/A	#N/A	#N/A	#N/A	#N/A	#N/A	#N/A	#N/A	#N/A	#N/A	#N/A	#N/A	#N/A	#N/A	#N/A	#N/A	#N/A	#N/A	#N/A	#N/A	#N/A	#N/A	#N/A	#N/A	#N/A	1.2047	#N/A	#N/A	#N/A	#N/A	#N/A	0.814265	9	ENSG00000273247	RAB33B-AS1	lncRNA	RAB33B antisense RNA 1 [Source:HGNC Symbol;Acc:HGNC:55153]
PAK1IP1#111845	#N/A	#N/A	1.62702	#N/A	1.63256	#N/A	#N/A	0.804783	1.14208	#N/A	#N/A	#N/A	#N/A	#N/A	#N/A	#N/A	#N/A	#N/A	#N/A	2.16285	#N/A	#N/A	#N/A	#N/A	#N/A	#N/A	#N/A	#N/A	#N/A	#N/A	#N/A	#N/A	#N/A	#N/A	#N/A	#N/A	#N/A	#N/A	#N/A	#N/A	#N/A	#N/A	#N/A	#N/A	#N/A	#N/A	#N/A	#N/A	#N/A	#N/A	#N/A	0.497497	#N/A	#N/A	1.36024	#N/A	#N/A	1.33133	#N/A	#N/A	#N/A	1.26213	#N/A	9	ENSG00000111845	PAK1IP1	protein_coding	PAK1 interacting protein 1 [Source:HGNC Symbol;Acc:HGNC:20882]
FAHD1	#N/A	#N/A	#N/A	#N/A	0.602736	#N/A	#N/A	0.810451	#N/A	#N/A	0.235473	#N/A	#N/A	#N/A	#N/A	#N/A	#N/A	#N/A	#N/A	#N/A	#N/A	0.304875	#N/A	0.243285	#N/A	#N/A	#N/A	#N/A	#N/A	#N/A	#N/A	#N/A	#N/A	#N/A	#N/A	#N/A	0.621581	#N/A	0.155332	#N/A	#N/A	#N/A	#N/A	#N/A	#N/A	#N/A	#N/A	#N/A	#N/A	#N/A	#N/A	0.710549	#N/A	#N/A	#N/A	#N/A	#N/A	0.302689	#N/A	#N/A	#N/A	#N/A	#N/A	9	ENSG00000180185	FAHD1	protein_coding	fumarylacetoacetate hydrolase domain containing 1 [Source:HGNC Symbol;Acc:HGNC:14169]
SLC2A4RG	#N/A	#N/A	0.917659	#N/A	0.182091	#N/A	#N/A	0.282213	#N/A	#N/A	#N/A	#N/A	0.24484	#N/A	#N/A	#N/A	0.116056	#N/A	#N/A	#N/A	#N/A	#N/A	#N/A	#N/A	#N/A	#N/A	0.20297	#N/A	0.174628	#N/A	#N/A	#N/A	#N/A	#N/A	#N/A	#N/A	0.627749	#N/A	#N/A	#N/A	#N/A	#N/A	#N/A	#N/A	#N/A	#N/A	#N/A	#N/A	#N/A	#N/A	#N/A	0.702978	#N/A	#N/A	#N/A	#N/A	#N/A	#N/A	#N/A	#N/A	#N/A	#N/A	#N/A	9	ENSG00000125520	SLC2A4RG	protein_coding	SLC2A4 regulator [Source:HGNC Symbol;Acc:HGNC:15930]
CLDN9	#N/A	#N/A	0.474472	0.193526	#N/A	#N/A	#N/A	0.192695	#N/A	#N/A	#N/A	#N/A	#N/A	0.326177	0.224009	0.209236	#N/A	#N/A	#N/A	#N/A	#N/A	#N/A	#N/A	#N/A	#N/A	#N/A	#N/A	#N/A	#N/A	#N/A	0.238167	#N/A	#N/A	#N/A	#N/A	#N/A	#N/A	#N/A	#N/A	#N/A	#N/A	#N/A	#N/A	#N/A	#N/A	#N/A	#N/A	#N/A	#N/A	#N/A	#N/A	0.48682	0.207808	#N/A	#N/A	#N/A	#N/A	#N/A	#N/A	#N/A	#N/A	#N/A	#N/A	9	ENSG00000213937	CLDN9	protein_coding	claudin 9 [Source:HGNC Symbol;Acc:HGNC:2051]
ZMYND10	#N/A	#N/A	#N/A	#N/A	1.34427	#N/A	#N/A	1.58063	0.713525	#N/A	#N/A	#N/A	#N/A	#N/A	#N/A	#N/A	#N/A	#N/A	#N/A	#N/A	#N/A	#N/A	#N/A	#N/A	#N/A	#N/A	#N/A	#N/A	#N/A	#N/A	1.64858	#N/A	#N/A	#N/A	#N/A	#N/A	#N/A	0.651243	#N/A	#N/A	0.542526	#N/A	#N/A	#N/A	#N/A	#N/A	#N/A	#N/A	#N/A	#N/A	0.933887	#N/A	1.52056	#N/A	#N/A	#N/A	#N/A	0.715819	#N/A	#N/A	#N/A	#N/A	#N/A	9	ENSG00000004838	ZMYND10	protein_coding	zinc finger MYND-type containing 10 [Source:HGNC Symbol;Acc:HGNC:19412]
CCDC196	#N/A	#N/A	#N/A	1.42221	#N/A	#N/A	#N/A	0.882176	#N/A	#N/A	#N/A	#N/A	#N/A	#N/A	#N/A	#N/A	#N/A	#N/A	#N/A	#N/A	#N/A	#N/A	#N/A	2.32485	#N/A	#N/A	2.69324	#N/A	1.99499	#N/A	#N/A	#N/A	#N/A	#N/A	#N/A	#N/A	#N/A	#N/A	#N/A	#N/A	#N/A	#N/A	#N/A	#N/A	#N/A	#N/A	#N/A	#N/A	#N/A	#N/A	#N/A	#N/A	1.24631	#N/A	#N/A	#N/A	1.41073	#N/A	#N/A	1.26173	#N/A	#N/A	1.74383	9	ENSG00000196553	CCDC196	protein_coding	coiled-coil domain containing 196 [Source:HGNC Symbol;Acc:HGNC:20100]
#271737	#N/A	#N/A	2.48311	1.31487	1.3995	#N/A	0.685035	1.34142	#N/A	#N/A	#N/A	#N/A	1.29732	#N/A	#N/A	#N/A	#N/A	#N/A	#N/A	#N/A	#N/A	#N/A	#N/A	#N/A	#N/A	#N/A	#N/A	#N/A	#N/A	#N/A	#N/A	#N/A	#N/A	#N/A	#N/A	#N/A	#N/A	#N/A	0.632664	#N/A	#N/A	#N/A	#N/A	#N/A	#N/A	#N/A	#N/A	#N/A	#N/A	#N/A	#N/A	1.01328	#N/A	#N/A	#N/A	#N/A	#N/A	#N/A	0.707886	#N/A	#N/A	#N/A	#N/A	9	ENSG00000271737		lncRNA	novel transcript
#282024	#N/A	#N/A	0.268907	0.193442	#N/A	#N/A	#N/A	0.192958	#N/A	#N/A	#N/A	#N/A	#N/A	0.415645	0.212312	0.206001	#N/A	#N/A	#N/A	#N/A	#N/A	#N/A	#N/A	#N/A	#N/A	#N/A	#N/A	#N/A	#N/A	#N/A	0.236336	#N/A	#N/A	#N/A	#N/A	#N/A	#N/A	#N/A	#N/A	#N/A	#N/A	#N/A	#N/A	#N/A	#N/A	#N/A	#N/A	#N/A	#N/A	#N/A	#N/A	0.264056	0.20573	#N/A	#N/A	#N/A	#N/A	#N/A	#N/A	#N/A	#N/A	#N/A	#N/A	9	ENSG00000282024		lncRNA	novel transcript, antisense to GMPR
STAB2	#N/A	#N/A	1.60617	#N/A	#N/A	#N/A	#N/A	1.36415	#N/A	#N/A	#N/A	#N/A	#N/A	1.31654	#N/A	#N/A	1.00964	#N/A	0.851681	#N/A	#N/A	#N/A	1.28211	#N/A	#N/A	#N/A	#N/A	#N/A	#N/A	#N/A	#N/A	#N/A	#N/A	0.807589	#N/A	#N/A	#N/A	#N/A	#N/A	#N/A	#N/A	#N/A	#N/A	#N/A	#N/A	#N/A	#N/A	#N/A	#N/A	#N/A	#N/A	1.24016	#N/A	#N/A	#N/A	#N/A	#N/A	#N/A	0.876474	#N/A	#N/A	#N/A	#N/A	9	ENSG00000136011	STAB2	protein_coding	stabilin 2 [Source:HGNC Symbol;Acc:HGNC:18629]
OR3A3	#N/A	#N/A	0.89568	#N/A	#N/A	#N/A	#N/A	0.29688	#N/A	#N/A	#N/A	#N/A	#N/A	0.9322	0.413848	0.33112	0.16722	#N/A	#N/A	#N/A	#N/A	#N/A	#N/A	#N/A	#N/A	#N/A	#N/A	#N/A	#N/A	#N/A	0.525943	#N/A	#N/A	#N/A	#N/A	#N/A	#N/A	#N/A	#N/A	#N/A	#N/A	#N/A	#N/A	#N/A	#N/A	#N/A	#N/A	#N/A	#N/A	#N/A	#N/A	1.07865	0.300731	#N/A	#N/A	#N/A	#N/A	#N/A	#N/A	#N/A	#N/A	#N/A	#N/A	9	ENSG00000159961	OR3A3	protein_coding	olfactory receptor family 3 subfamily A member 3 [Source:HGNC Symbol;Acc:HGNC:8284]
SPRTN	#N/A	#N/A	#N/A	#N/A	#N/A	#N/A	#N/A	0.662681	#N/A	#N/A	#N/A	#N/A	#N/A	0.391085	0.522809	#N/A	#N/A	#N/A	#N/A	3.00736	#N/A	#N/A	#N/A	1.56045	#N/A	#N/A	0.77104	#N/A	#N/A	#N/A	#N/A	#N/A	#N/A	#N/A	#N/A	#N/A	0.315056	#N/A	#N/A	#N/A	#N/A	#N/A	#N/A	#N/A	#N/A	#N/A	#N/A	#N/A	#N/A	#N/A	#N/A	#N/A	#N/A	#N/A	#N/A	#N/A	1.23982	1.23816	#N/A	#N/A	#N/A	#N/A	#N/A	9	ENSG00000010072	SPRTN	protein_coding	SprT-like N-terminal domain [Source:HGNC Symbol;Acc:HGNC:25356]
LBX1	#N/A	#N/A	#N/A	#N/A	#N/A	#N/A	#N/A	0.147331	#N/A	#N/A	#N/A	#N/A	#N/A	0.173741	#N/A	0.163774	0.108811	0.145701	#N/A	#N/A	#N/A	#N/A	#N/A	#N/A	#N/A	#N/A	#N/A	#N/A	#N/A	#N/A	0.190915	#N/A	0.139715	#N/A	#N/A	#N/A	#N/A	#N/A	#N/A	#N/A	#N/A	#N/A	#N/A	#N/A	#N/A	#N/A	#N/A	#N/A	#N/A	#N/A	#N/A	0.208981	0.160687	#N/A	#N/A	#N/A	#N/A	#N/A	#N/A	#N/A	#N/A	#N/A	#N/A	9	ENSG00000138136	LBX1	protein_coding	ladybird homeobox 1 [Source:HGNC Symbol;Acc:HGNC:16960]
DCLRE1A	#N/A	#N/A	1.46886	1.28723	1.16134	#N/A	#N/A	1.24565	#N/A	#N/A	#N/A	#N/A	#N/A	#N/A	#N/A	#N/A	#N/A	#N/A	#N/A	#N/A	#N/A	#N/A	#N/A	#N/A	#N/A	#N/A	1.59361	#N/A	#N/A	#N/A	#N/A	#N/A	#N/A	#N/A	#N/A	#N/A	#N/A	#N/A	#N/A	#N/A	#N/A	#N/A	#N/A	#N/A	#N/A	#N/A	#N/A	#N/A	#N/A	#N/A	#N/A	1.32581	#N/A	#N/A	0.704711	#N/A	#N/A	0.528177	0.650952	#N/A	#N/A	#N/A	#N/A	9	ENSG00000198924	DCLRE1A	protein_coding	DNA cross-link repair 1A [Source:HGNC Symbol;Acc:HGNC:17660]
CSTF3-DT	#N/A	#N/A	#N/A	#N/A	0.369651	#N/A	#N/A	0.510993	0.210708	#N/A	#N/A	#N/A	#N/A	1.61378	#N/A	0.47925	#N/A	0.372252	#N/A	#N/A	#N/A	#N/A	#N/A	#N/A	#N/A	#N/A	#N/A	#N/A	#N/A	#N/A	#N/A	#N/A	#N/A	#N/A	#N/A	#N/A	#N/A	#N/A	#N/A	#N/A	#N/A	#N/A	#N/A	#N/A	#N/A	#N/A	#N/A	#N/A	#N/A	#N/A	#N/A	1.01062	#N/A	#N/A	0.290573	#N/A	#N/A	0.204717	#N/A	#N/A	#N/A	#N/A	#N/A	9	ENSG00000247151	CSTF3-DT	lncRNA	CSTF3 divergent transcript [Source:HGNC Symbol;Acc:HGNC:27882]
PROSER2-AS1	#N/A	#N/A	1.42098	#N/A	0.737617	0.562121	#N/A	1.00626	#N/A	#N/A	#N/A	#N/A	#N/A	2.11773	#N/A	#N/A	#N/A	#N/A	#N/A	#N/A	#N/A	#N/A	#N/A	#N/A	#N/A	#N/A	#N/A	0.549457	#N/A	#N/A	1.68162	#N/A	#N/A	#N/A	#N/A	#N/A	#N/A	#N/A	#N/A	#N/A	#N/A	#N/A	#N/A	#N/A	#N/A	#N/A	#N/A	#N/A	#N/A	#N/A	#N/A	1.72337	1.17867	#N/A	#N/A	#N/A	#N/A	#N/A	#N/A	#N/A	#N/A	#N/A	#N/A	9	ENSG00000225778	PROSER2-AS1	lncRNA	PROSER2 antisense RNA 1 [Source:HGNC Symbol;Acc:HGNC:27343]
TWNK	#N/A	#N/A	2.22847	1.29768	1.00654	0.74135	#N/A	1.36124	#N/A	#N/A	#N/A	#N/A	#N/A	#N/A	#N/A	#N/A	0.631499	#N/A	#N/A	#N/A	#N/A	#N/A	#N/A	#N/A	#N/A	#N/A	1.43796	#N/A	#N/A	#N/A	#N/A	#N/A	#N/A	#N/A	#N/A	#N/A	#N/A	#N/A	0.77199	#N/A	#N/A	#N/A	#N/A	#N/A	#N/A	#N/A	#N/A	#N/A	#N/A	#N/A	#N/A	2.39447	#N/A	#N/A	#N/A	#N/A	#N/A	#N/A	#N/A	#N/A	#N/A	#N/A	#N/A	9	ENSG00000107815	TWNK	protein_coding	twinkle mtDNA helicase [Source:HGNC Symbol;Acc:HGNC:1160]
#278903	#N/A	#N/A	0.942979	0.250758	#N/A	#N/A	#N/A	0.228898	#N/A	#N/A	#N/A	#N/A	#N/A	1.16442	#N/A	#N/A	0.175925	0.212334	#N/A	#N/A	#N/A	#N/A	#N/A	#N/A	#N/A	#N/A	#N/A	#N/A	#N/A	#N/A	0.610099	#N/A	#N/A	#N/A	#N/A	#N/A	#N/A	#N/A	#N/A	#N/A	#N/A	#N/A	#N/A	#N/A	#N/A	#N/A	#N/A	#N/A	#N/A	#N/A	#N/A	0.773509	0.227016	#N/A	#N/A	#N/A	#N/A	#N/A	#N/A	#N/A	#N/A	#N/A	#N/A	9	ENSG00000278903		lncRNA	novel transcript
LYRM9	#N/A	#N/A	1.61549	#N/A	1.36185	2.95645	1.35418	0.796402	3.92436	#N/A	2.15496	#N/A	#N/A	#N/A	#N/A	#N/A	#N/A	#N/A	#N/A	#N/A	#N/A	#N/A	#N/A	#N/A	#N/A	#N/A	2.71054	#N/A	#N/A	#N/A	#N/A	#N/A	#N/A	#N/A	#N/A	#N/A	#N/A	#N/A	#N/A	#N/A	#N/A	#N/A	#N/A	#N/A	#N/A	#N/A	#N/A	#N/A	#N/A	#N/A	#N/A	#N/A	#N/A	#N/A	#N/A	#N/A	1.24271	#N/A	#N/A	#N/A	#N/A	#N/A	#N/A	9	ENSG00000232859	LYRM9	protein_coding	LYR motif containing 9 [Source:HGNC Symbol;Acc:HGNC:27314]
HDHD5	#N/A	#N/A	0.634241	#N/A	#N/A	#N/A	#N/A	0.550578	#N/A	#N/A	2.15644	#N/A	#N/A	0.416455	#N/A	#N/A	#N/A	#N/A	#N/A	1.93323	#N/A	#N/A	#N/A	1.18247	#N/A	#N/A	0.670766	#N/A	#N/A	#N/A	#N/A	#N/A	#N/A	#N/A	#N/A	#N/A	#N/A	#N/A	#N/A	#N/A	#N/A	#N/A	#N/A	#N/A	#N/A	#N/A	#N/A	#N/A	#N/A	#N/A	#N/A	#N/A	#N/A	#N/A	#N/A	#N/A	1.79959	1.46881	#N/A	#N/A	#N/A	#N/A	#N/A	9	ENSG00000069998	HDHD5	protein_coding	haloacid dehalogenase like hydrolase domain containing 5 [Source:HGNC Symbol;Acc:HGNC:1843]
ACAD9	#N/A	#N/A	0.876152	#N/A	0.819539	1.65736	#N/A	#N/A	3.05952	#N/A	1.0971	#N/A	#N/A	#N/A	#N/A	#N/A	#N/A	#N/A	#N/A	2.02922	#N/A	#N/A	#N/A	1.30937	#N/A	#N/A	#N/A	#N/A	#N/A	#N/A	#N/A	#N/A	#N/A	#N/A	#N/A	#N/A	#N/A	#N/A	#N/A	#N/A	#N/A	#N/A	#N/A	#N/A	#N/A	#N/A	#N/A	#N/A	#N/A	#N/A	#N/A	#N/A	#N/A	#N/A	#N/A	#N/A	1.65408	1.29695	#N/A	#N/A	#N/A	#N/A	#N/A	9	ENSG00000177646	ACAD9	protein_coding	acyl-CoA dehydrogenase family member 9 [Source:HGNC Symbol;Acc:HGNC:21497]
ZNF25	#N/A	#N/A	1.09184	1.15424	#N/A	1.66175	1.5891	#N/A	2.83185	#N/A	2.17966	#N/A	#N/A	#N/A	#N/A	#N/A	#N/A	#N/A	#N/A	#N/A	#N/A	#N/A	#N/A	#N/A	#N/A	#N/A	#N/A	#N/A	#N/A	#N/A	#N/A	#N/A	#N/A	#N/A	#N/A	#N/A	0.344893	#N/A	#N/A	#N/A	#N/A	#N/A	#N/A	#N/A	#N/A	#N/A	#N/A	#N/A	#N/A	#N/A	#N/A	#N/A	#N/A	#N/A	#N/A	0.903611	1.46418	#N/A	#N/A	#N/A	#N/A	#N/A	#N/A	9	ENSG00000175395	ZNF25	protein_coding	zinc finger protein 25 [Source:HGNC Symbol;Acc:HGNC:13043]
ABRAXAS1	#N/A	#N/A	1.4044	1.27087	0.81524	#N/A	#N/A	#N/A	1.96159	#N/A	1.61379	#N/A	0.591893	#N/A	#N/A	#N/A	#N/A	#N/A	#N/A	#N/A	#N/A	#N/A	#N/A	#N/A	#N/A	#N/A	#N/A	#N/A	#N/A	#N/A	#N/A	#N/A	#N/A	#N/A	#N/A	#N/A	#N/A	#N/A	#N/A	#N/A	#N/A	#N/A	#N/A	#N/A	#N/A	#N/A	#N/A	#N/A	#N/A	#N/A	#N/A	#N/A	#N/A	#N/A	#N/A	#N/A	1.23381	0.984402	#N/A	2.70233	#N/A	#N/A	#N/A	9	ENSG00000163322	ABRAXAS1	protein_coding	abraxas 1, BRCA1 A complex subunit [Source:HGNC Symbol;Acc:HGNC:25829]
PPA2	#N/A	#N/A	#N/A	#N/A	#N/A	0.498226	0.763104	#N/A	1.42255	#N/A	1.45337	#N/A	#N/A	#N/A	#N/A	#N/A	#N/A	#N/A	#N/A	#N/A	#N/A	#N/A	#N/A	#N/A	#N/A	#N/A	#N/A	#N/A	#N/A	#N/A	#N/A	#N/A	#N/A	#N/A	#N/A	#N/A	#N/A	#N/A	0.144937	#N/A	#N/A	#N/A	#N/A	#N/A	#N/A	#N/A	#N/A	#N/A	#N/A	#N/A	#N/A	#N/A	#N/A	#N/A	0.917505	#N/A	2.01763	0.947619	#N/A	#N/A	#N/A	0.699421	#N/A	9	ENSG00000138777	PPA2	protein_coding	inorganic pyrophosphatase 2 [Source:HGNC Symbol;Acc:HGNC:28883]
PNPLA8	#N/A	#N/A	0.312554	#N/A	#N/A	#N/A	0.765456	#N/A	1.48353	#N/A	1.3938	#N/A	#N/A	#N/A	#N/A	#N/A	#N/A	#N/A	#N/A	2.18682	#N/A	#N/A	#N/A	1.51472	#N/A	#N/A	#N/A	#N/A	#N/A	#N/A	#N/A	#N/A	#N/A	#N/A	#N/A	#N/A	#N/A	#N/A	#N/A	#N/A	#N/A	#N/A	#N/A	#N/A	#N/A	#N/A	#N/A	#N/A	#N/A	#N/A	#N/A	#N/A	#N/A	#N/A	#N/A	#N/A	2.40075	1.10205	#N/A	1.93404	#N/A	#N/A	#N/A	9	ENSG00000135241	PNPLA8	protein_coding	patatin like phospholipase domain containing 8 [Source:HGNC Symbol;Acc:HGNC:28900]
OPA1	#N/A	#N/A	#N/A	#N/A	#N/A	0.742077	0.551663	#N/A	1.19474	#N/A	0.812205	#N/A	#N/A	#N/A	#N/A	#N/A	#N/A	#N/A	#N/A	1.38855	#N/A	#N/A	#N/A	0.839111	#N/A	#N/A	#N/A	#N/A	#N/A	#N/A	#N/A	#N/A	#N/A	#N/A	#N/A	#N/A	#N/A	#N/A	#N/A	#N/A	#N/A	#N/A	#N/A	#N/A	#N/A	#N/A	#N/A	#N/A	#N/A	#N/A	#N/A	#N/A	#N/A	#N/A	#N/A	#N/A	2.51458	1.48895	#N/A	0.931776	#N/A	#N/A	#N/A	9	ENSG00000198836	OPA1	protein_coding	OPA1 mitochondrial dynamin like GTPase [Source:HGNC Symbol;Acc:HGNC:8140]
MSR1	#N/A	#N/A	#N/A	#N/A	#N/A	#N/A	#N/A	#N/A	0.34007	#N/A	#N/A	#N/A	#N/A	#N/A	#N/A	#N/A	#N/A	#N/A	#N/A	#N/A	#N/A	#N/A	#N/A	#N/A	#N/A	#N/A	#N/A	#N/A	#N/A	#N/A	#N/A	0.304271	#N/A	#N/A	#N/A	#N/A	#N/A	#N/A	#N/A	#N/A	#N/A	#N/A	0.582073	#N/A	0.0289882	#N/A	#N/A	#N/A	#N/A	1.41226	#N/A	1.07513	#N/A	#N/A	0.368821	0.27431	#N/A	0.466847	#N/A	#N/A	#N/A	#N/A	#N/A	9	ENSG00000038945	MSR1	protein_coding	macrophage scavenger receptor 1 [Source:HGNC Symbol;Acc:HGNC:7376]
UBAP2L	#N/A	#N/A	0.247825	#N/A	#N/A	0.604671	#N/A	#N/A	1.33876	#N/A	2.52716	#N/A	#N/A	#N/A	#N/A	#N/A	#N/A	#N/A	#N/A	#N/A	#N/A	#N/A	#N/A	#N/A	#N/A	#N/A	#N/A	#N/A	#N/A	#N/A	#N/A	#N/A	#N/A	#N/A	#N/A	#N/A	#N/A	#N/A	#N/A	#N/A	#N/A	#N/A	#N/A	#N/A	#N/A	#N/A	#N/A	#N/A	0.753946	#N/A	#N/A	#N/A	#N/A	#N/A	0.778165	1.36834	2.86667	1.53693	#N/A	#N/A	#N/A	#N/A	#N/A	9	ENSG00000143569	UBAP2L	protein_coding	ubiquitin associated protein 2 like [Source:HGNC Symbol;Acc:HGNC:29877]
POLDIP3	#N/A	#N/A	0.429967	#N/A	1.10333	#N/A	#N/A	#N/A	1.70796	#N/A	#N/A	#N/A	#N/A	#N/A	#N/A	#N/A	#N/A	#N/A	#N/A	#N/A	#N/A	#N/A	#N/A	#N/A	#N/A	#N/A	#N/A	#N/A	#N/A	2.07535	#N/A	#N/A	#N/A	#N/A	#N/A	#N/A	#N/A	#N/A	#N/A	#N/A	#N/A	#N/A	#N/A	#N/A	#N/A	#N/A	#N/A	#N/A	#N/A	#N/A	#N/A	0.534473	#N/A	#N/A	#N/A	1.41697	1.25753	1.66384	#N/A	#N/A	#N/A	#N/A	1.2355	9	ENSG00000100227	POLDIP3	protein_coding	DNA polymerase delta interacting protein 3 [Source:HGNC Symbol;Acc:HGNC:23782]
TAX1BP1	#N/A	#N/A	#N/A	#N/A	#N/A	#N/A	0.570377	#N/A	1.21088	#N/A	1.51829	#N/A	#N/A	#N/A	#N/A	#N/A	#N/A	#N/A	#N/A	1.06063	#N/A	#N/A	#N/A	0.822628	#N/A	#N/A	#N/A	#N/A	#N/A	#N/A	#N/A	#N/A	#N/A	#N/A	#N/A	#N/A	0.207462	#N/A	0.24011	#N/A	#N/A	#N/A	#N/A	#N/A	#N/A	#N/A	#N/A	#N/A	#N/A	#N/A	#N/A	#N/A	#N/A	#N/A	#N/A	#N/A	1.11781	0.591901	#N/A	#N/A	#N/A	#N/A	#N/A	9	ENSG00000106052	TAX1BP1	protein_coding	Tax1 binding protein 1 [Source:HGNC Symbol;Acc:HGNC:11575]
TFIP11	#N/A	#N/A	0.830148	0.801029	#N/A	#N/A	#N/A	#N/A	3.3539	#N/A	#N/A	#N/A	#N/A	#N/A	#N/A	#N/A	#N/A	#N/A	1.33088	#N/A	#N/A	#N/A	#N/A	1.50672	#N/A	#N/A	#N/A	#N/A	#N/A	#N/A	#N/A	#N/A	#N/A	#N/A	#N/A	#N/A	0.674216	#N/A	#N/A	#N/A	#N/A	#N/A	#N/A	#N/A	#N/A	#N/A	#N/A	#N/A	#N/A	#N/A	#N/A	0.968961	#N/A	#N/A	#N/A	#N/A	1.49168	3.76675	#N/A	#N/A	#N/A	#N/A	#N/A	9	ENSG00000100109	TFIP11	protein_coding	tuftelin interacting protein 11 [Source:HGNC Symbol;Acc:HGNC:17165]
OXR1-AS1	#N/A	#N/A	1.56073	1.07616	2.00145	1.92861	1.35685	#N/A	2.7396	#N/A	#N/A	#N/A	#N/A	#N/A	#N/A	#N/A	#N/A	#N/A	#N/A	#N/A	#N/A	#N/A	#N/A	#N/A	#N/A	#N/A	#N/A	#N/A	#N/A	#N/A	0.983076	#N/A	1.09822	#N/A	#N/A	#N/A	#N/A	#N/A	#N/A	#N/A	#N/A	#N/A	#N/A	#N/A	#N/A	#N/A	#N/A	#N/A	#N/A	#N/A	#N/A	#N/A	#N/A	#N/A	#N/A	#N/A	#N/A	#N/A	#N/A	#N/A	#N/A	1.49258	#N/A	9	ENSG00000253582	OXR1-AS1	lncRNA	OXR1 antisense RNA 1 [Source:HGNC Symbol;Acc:HGNC:55533]
MRPS6	#N/A	#N/A	4.46868	#N/A	3.23277	5.49675	2.43255	#N/A	2.57065	#N/A	4.25188	#N/A	#N/A	#N/A	#N/A	#N/A	#N/A	#N/A	#N/A	#N/A	#N/A	#N/A	#N/A	#N/A	#N/A	#N/A	#N/A	#N/A	#N/A	#N/A	0.668135	#N/A	#N/A	#N/A	#N/A	#N/A	0.336509	#N/A	0.513087	#N/A	#N/A	#N/A	#N/A	#N/A	#N/A	#N/A	#N/A	#N/A	#N/A	#N/A	#N/A	#N/A	#N/A	#N/A	#N/A	#N/A	#N/A	#N/A	#N/A	#N/A	#N/A	#N/A	#N/A	9	ENSG00000243927	MRPS6	protein_coding	mitochondrial ribosomal protein S6 [Source:HGNC Symbol;Acc:HGNC:14051]
MARCHF7	#N/A	#N/A	#N/A	#N/A	#N/A	#N/A	0.599401	#N/A	0.942233	#N/A	1.07416	#N/A	#N/A	#N/A	0.23875	0.292952	#N/A	#N/A	#N/A	1.65599	#N/A	#N/A	#N/A	0.936813	#N/A	#N/A	#N/A	#N/A	#N/A	#N/A	#N/A	#N/A	#N/A	#N/A	#N/A	#N/A	#N/A	#N/A	#N/A	#N/A	#N/A	#N/A	#N/A	#N/A	#N/A	#N/A	#N/A	#N/A	#N/A	#N/A	#N/A	#N/A	#N/A	#N/A	#N/A	#N/A	1.62311	1.01997	#N/A	#N/A	#N/A	#N/A	#N/A	9	ENSG00000136536	MARCHF7	protein_coding	membrane associated ring-CH-type finger 7 [Source:HGNC Symbol;Acc:HGNC:17393]
ABL1	#N/A	#N/A	#N/A	#N/A	#N/A	0.709344	#N/A	#N/A	0.87177	#N/A	#N/A	#N/A	#N/A	#N/A	#N/A	#N/A	#N/A	#N/A	#N/A	#N/A	#N/A	#N/A	#N/A	#N/A	#N/A	#N/A	#N/A	#N/A	0.785385	#N/A	#N/A	#N/A	0.447437	#N/A	#N/A	#N/A	#N/A	#N/A	#N/A	#N/A	#N/A	0.214311	#N/A	#N/A	#N/A	#N/A	#N/A	#N/A	#N/A	#N/A	0.169291	#N/A	#N/A	#N/A	#N/A	#N/A	0.971245	#N/A	#N/A	0.722339	#N/A	0.796945	#N/A	9	ENSG00000097007	ABL1	protein_coding	ABL proto-oncogene 1, non-receptor tyrosine kinase [Source:HGNC Symbol;Acc:HGNC:76]
VPS26A	#N/A	#N/A	#N/A	#N/A	#N/A	#N/A	#N/A	#N/A	1.43765	#N/A	1.2606	#N/A	#N/A	#N/A	#N/A	#N/A	#N/A	#N/A	#N/A	1.33896	#N/A	#N/A	#N/A	0.973178	#N/A	#N/A	#N/A	#N/A	#N/A	#N/A	#N/A	#N/A	#N/A	#N/A	#N/A	#N/A	0.221321	#N/A	#N/A	#N/A	#N/A	#N/A	#N/A	#N/A	#N/A	#N/A	#N/A	#N/A	0.792599	#N/A	#N/A	#N/A	#N/A	#N/A	#N/A	#N/A	2.324	0.827423	#N/A	1.58619	#N/A	#N/A	#N/A	9	ENSG00000122958	VPS26A	protein_coding	VPS26, retromer complex component A [Source:HGNC Symbol;Acc:HGNC:12711]
SCO1	#N/A	#N/A	0.753256	#N/A	#N/A	#N/A	1.51258	#N/A	1.52665	#N/A	1.10232	#N/A	#N/A	0.70393	0.57134	#N/A	1.24582	#N/A	#N/A	#N/A	#N/A	#N/A	#N/A	#N/A	#N/A	#N/A	#N/A	#N/A	#N/A	#N/A	#N/A	#N/A	#N/A	#N/A	#N/A	#N/A	#N/A	#N/A	#N/A	#N/A	#N/A	#N/A	#N/A	#N/A	#N/A	#N/A	#N/A	#N/A	#N/A	#N/A	#N/A	#N/A	#N/A	#N/A	#N/A	#N/A	3.40018	0.871434	#N/A	#N/A	#N/A	#N/A	#N/A	9	ENSG00000133028	SCO1	protein_coding	synthesis of cytochrome C oxidase 1 [Source:HGNC Symbol;Acc:HGNC:10603]
STRAP	#N/A	#N/A	0.648636	#N/A	#N/A	#N/A	#N/A	#N/A	2.26933	#N/A	1.65777	#N/A	#N/A	#N/A	#N/A	#N/A	#N/A	#N/A	#N/A	#N/A	#N/A	#N/A	#N/A	1.60941	#N/A	#N/A	#N/A	#N/A	0.864481	#N/A	#N/A	#N/A	#N/A	#N/A	#N/A	#N/A	1.1508	#N/A	#N/A	#N/A	#N/A	#N/A	#N/A	#N/A	#N/A	#N/A	#N/A	#N/A	#N/A	#N/A	#N/A	#N/A	#N/A	#N/A	#N/A	1.28534	1.10587	3.15744	#N/A	#N/A	#N/A	#N/A	#N/A	9	ENSG00000023734	STRAP	protein_coding	serine/threonine kinase receptor associated protein [Source:HGNC Symbol;Acc:HGNC:30796]
NSUN4	#N/A	#N/A	0.583754	#N/A	#N/A	#N/A	1.12993	#N/A	1.35912	#N/A	1.10462	#N/A	0.646217	#N/A	#N/A	#N/A	#N/A	#N/A	#N/A	#N/A	#N/A	#N/A	#N/A	#N/A	#N/A	#N/A	#N/A	#N/A	#N/A	#N/A	0.413784	#N/A	#N/A	#N/A	#N/A	#N/A	#N/A	#N/A	#N/A	#N/A	#N/A	#N/A	#N/A	#N/A	#N/A	#N/A	#N/A	#N/A	#N/A	#N/A	#N/A	0.516764	#N/A	#N/A	#N/A	#N/A	#N/A	1.2095	#N/A	2.73605	#N/A	#N/A	#N/A	9	ENSG00000117481	NSUN4	protein_coding	NOP2/Sun RNA methyltransferase 4 [Source:HGNC Symbol;Acc:HGNC:31802]
HACL1	#N/A	#N/A	#N/A	0.568626	#N/A	#N/A	#N/A	#N/A	1.20789	#N/A	#N/A	#N/A	#N/A	#N/A	#N/A	#N/A	#N/A	#N/A	#N/A	1.08676	#N/A	#N/A	#N/A	1.27677	#N/A	#N/A	0.774216	#N/A	0.813325	#N/A	#N/A	#N/A	#N/A	#N/A	#N/A	#N/A	#N/A	#N/A	#N/A	#N/A	#N/A	#N/A	#N/A	#N/A	#N/A	#N/A	#N/A	#N/A	1.14875	#N/A	#N/A	#N/A	#N/A	#N/A	#N/A	0.873731	1.46257	#N/A	#N/A	#N/A	#N/A	#N/A	#N/A	9	ENSG00000131373	HACL1	protein_coding	2-hydroxyacyl-CoA lyase 1 [Source:HGNC Symbol;Acc:HGNC:17856]
BBS4	#N/A	#N/A	1.41044	#N/A	1.10784	1.09597	0.821816	#N/A	1.31365	#N/A	2.66538	#N/A	#N/A	#N/A	#N/A	#N/A	#N/A	#N/A	#N/A	#N/A	#N/A	#N/A	#N/A	#N/A	#N/A	#N/A	0.668716	#N/A	1.22366	#N/A	#N/A	#N/A	#N/A	#N/A	#N/A	#N/A	#N/A	#N/A	#N/A	#N/A	#N/A	#N/A	#N/A	#N/A	#N/A	#N/A	#N/A	#N/A	#N/A	#N/A	#N/A	#N/A	#N/A	#N/A	#N/A	#N/A	1.04012	#N/A	#N/A	#N/A	#N/A	#N/A	#N/A	9	ENSG00000140463	BBS4	protein_coding	Bardet-Biedl syndrome 4 [Source:HGNC Symbol;Acc:HGNC:969]
C1orf50	#N/A	#N/A	0.586405	#N/A	#N/A	#N/A	#N/A	#N/A	1.84901	#N/A	3.32053	#N/A	#N/A	#N/A	#N/A	#N/A	#N/A	0.921233	#N/A	#N/A	#N/A	#N/A	#N/A	#N/A	#N/A	#N/A	#N/A	#N/A	#N/A	#N/A	#N/A	#N/A	#N/A	#N/A	#N/A	#N/A	0.607659	#N/A	#N/A	#N/A	#N/A	#N/A	#N/A	#N/A	#N/A	#N/A	#N/A	#N/A	#N/A	#N/A	#N/A	#N/A	#N/A	#N/A	1.1284	2.76862	#N/A	2.24146	2.10464	#N/A	#N/A	#N/A	#N/A	9	ENSG00000164008	C1orf50	protein_coding	chromosome 1 open reading frame 50 [Source:HGNC Symbol;Acc:HGNC:28795]
FAM3A	#N/A	#N/A	1.47879	#N/A	1.01329	#N/A	1.18638	#N/A	1.92542	#N/A	3.18655	#N/A	#N/A	#N/A	0.668787	#N/A	#N/A	#N/A	#N/A	#N/A	#N/A	#N/A	#N/A	#N/A	#N/A	#N/A	1.0979	#N/A	1.95893	#N/A	#N/A	#N/A	#N/A	#N/A	#N/A	#N/A	#N/A	#N/A	#N/A	#N/A	#N/A	#N/A	#N/A	#N/A	#N/A	#N/A	#N/A	#N/A	#N/A	#N/A	#N/A	#N/A	#N/A	#N/A	#N/A	#N/A	#N/A	2.413	#N/A	#N/A	#N/A	#N/A	#N/A	9	ENSG00000071889	FAM3A	protein_coding	FAM3 metabolism regulating signaling molecule A [Source:HGNC Symbol;Acc:HGNC:13749]
VPS35	#N/A	#N/A	#N/A	#N/A	#N/A	#N/A	#N/A	#N/A	1.14327	#N/A	1.5834	1.039	#N/A	#N/A	#N/A	#N/A	#N/A	#N/A	#N/A	1.08407	#N/A	#N/A	#N/A	#N/A	#N/A	#N/A	#N/A	#N/A	#N/A	#N/A	#N/A	#N/A	#N/A	#N/A	#N/A	#N/A	0.254076	#N/A	#N/A	#N/A	#N/A	#N/A	#N/A	#N/A	#N/A	#N/A	#N/A	#N/A	#N/A	0.24236	#N/A	#N/A	#N/A	#N/A	#N/A	0.796065	2.28383	0.7519	#N/A	#N/A	#N/A	#N/A	#N/A	9	ENSG00000069329	VPS35	protein_coding	VPS35 retromer complex component [Source:HGNC Symbol;Acc:HGNC:13487]
LGMN	#N/A	#N/A	1.45558	#N/A	1.71081	1.99066	#N/A	#N/A	1.82893	#N/A	2.0009	#N/A	#N/A	#N/A	#N/A	#N/A	#N/A	#N/A	#N/A	#N/A	#N/A	#N/A	#N/A	#N/A	#N/A	#N/A	#N/A	#N/A	#N/A	#N/A	#N/A	#N/A	#N/A	#N/A	#N/A	#N/A	#N/A	#N/A	#N/A	#N/A	#N/A	#N/A	#N/A	#N/A	#N/A	#N/A	#N/A	#N/A	#N/A	#N/A	#N/A	#N/A	#N/A	#N/A	0.925104	#N/A	#N/A	#N/A	#N/A	1.97271	#N/A	2.00369	1.22306	9	ENSG00000100600	LGMN	protein_coding	legumain [Source:HGNC Symbol;Acc:HGNC:9472]
SRSF11	#N/A	#N/A	#N/A	0.285766	0.551302	0.438619	0.556499	#N/A	0.832848	#N/A	1.23946	#N/A	#N/A	#N/A	#N/A	#N/A	#N/A	#N/A	#N/A	#N/A	#N/A	#N/A	#N/A	#N/A	#N/A	#N/A	#N/A	#N/A	#N/A	#N/A	#N/A	#N/A	#N/A	#N/A	#N/A	#N/A	#N/A	#N/A	#N/A	#N/A	#N/A	#N/A	#N/A	#N/A	#N/A	#N/A	#N/A	#N/A	0.501618	#N/A	#N/A	#N/A	#N/A	#N/A	#N/A	#N/A	1.23937	0.535118	#N/A	#N/A	#N/A	#N/A	#N/A	9	ENSG00000116754	SRSF11	protein_coding	serine and arginine rich splicing factor 11 [Source:HGNC Symbol;Acc:HGNC:10782]
TFDP1	#N/A	#N/A	1.63551	#N/A	1.20749	2.01473	#N/A	#N/A	1.89161	#N/A	#N/A	#N/A	#N/A	#N/A	#N/A	#N/A	#N/A	#N/A	#N/A	#N/A	#N/A	#N/A	#N/A	#N/A	#N/A	#N/A	#N/A	#N/A	#N/A	#N/A	#N/A	#N/A	#N/A	#N/A	#N/A	#N/A	#N/A	#N/A	#N/A	#N/A	#N/A	#N/A	#N/A	#N/A	#N/A	#N/A	#N/A	#N/A	#N/A	#N/A	#N/A	1.65557	1.33752	#N/A	#N/A	#N/A	1.97921	2.33736	1.19441	#N/A	#N/A	#N/A	#N/A	9	ENSG00000198176	TFDP1	protein_coding	transcription factor Dp-1 [Source:HGNC Symbol;Acc:HGNC:11749]
TMEM33	#N/A	#N/A	0.590333	#N/A	#N/A	0.809419	#N/A	#N/A	1.33924	#N/A	2.82166	#N/A	#N/A	#N/A	#N/A	#N/A	#N/A	#N/A	#N/A	#N/A	#N/A	#N/A	#N/A	1.14103	#N/A	#N/A	#N/A	#N/A	#N/A	#N/A	0.505445	#N/A	#N/A	#N/A	#N/A	#N/A	#N/A	#N/A	#N/A	#N/A	#N/A	#N/A	#N/A	#N/A	#N/A	#N/A	#N/A	#N/A	#N/A	#N/A	#N/A	0.582404	#N/A	#N/A	0.934017	#N/A	#N/A	1.96092	#N/A	#N/A	#N/A	#N/A	#N/A	9	ENSG00000109133	TMEM33	protein_coding	transmembrane protein 33 [Source:HGNC Symbol;Acc:HGNC:25541]
APTX	#N/A	#N/A	0.452602	#N/A	0.638919	0.939166	#N/A	#N/A	1.08706	#N/A	1.41912	#N/A	#N/A	#N/A	#N/A	#N/A	#N/A	#N/A	#N/A	1.58242	#N/A	#N/A	#N/A	#N/A	#N/A	#N/A	#N/A	0.948542	#N/A	#N/A	#N/A	#N/A	#N/A	#N/A	#N/A	#N/A	#N/A	#N/A	#N/A	#N/A	#N/A	#N/A	#N/A	#N/A	#N/A	#N/A	#N/A	#N/A	#N/A	#N/A	#N/A	#N/A	#N/A	#N/A	#N/A	#N/A	1.12244	1.12433	#N/A	#N/A	#N/A	#N/A	#N/A	9	ENSG00000137074	APTX	protein_coding	aprataxin [Source:HGNC Symbol;Acc:HGNC:15984]
C1orf112	#N/A	#N/A	0.554895	0.857381	#N/A	1.71122	1.22727	#N/A	1.40096	#N/A	#N/A	#N/A	#N/A	#N/A	#N/A	#N/A	#N/A	#N/A	#N/A	#N/A	1.16481	#N/A	#N/A	#N/A	#N/A	#N/A	#N/A	#N/A	#N/A	#N/A	#N/A	#N/A	#N/A	#N/A	#N/A	#N/A	#N/A	#N/A	#N/A	#N/A	#N/A	#N/A	#N/A	#N/A	#N/A	#N/A	#N/A	#N/A	#N/A	0.28092	#N/A	#N/A	#N/A	#N/A	#N/A	1.17899	1.23881	#N/A	#N/A	#N/A	#N/A	#N/A	#N/A	9	ENSG00000000460	C1orf112	protein_coding	chromosome 1 open reading frame 112 [Source:HGNC Symbol;Acc:HGNC:25565]
PMS1	#N/A	#N/A	0.392963	#N/A	0.642915	#N/A	#N/A	#N/A	1.00921	#N/A	1.90187	#N/A	#N/A	#N/A	#N/A	#N/A	#N/A	#N/A	#N/A	#N/A	#N/A	#N/A	#N/A	#N/A	#N/A	#N/A	#N/A	#N/A	#N/A	#N/A	#N/A	#N/A	#N/A	#N/A	#N/A	#N/A	#N/A	#N/A	#N/A	0.189938	#N/A	#N/A	#N/A	#N/A	#N/A	#N/A	#N/A	#N/A	#N/A	#N/A	#N/A	0.295432	0.395951	#N/A	#N/A	#N/A	1.22611	0.845483	#N/A	#N/A	#N/A	#N/A	#N/A	9	ENSG00000064933	PMS1	protein_coding	PMS1 homolog 1, mismatch repair system component [Source:HGNC Symbol;Acc:HGNC:9121]
CYB5B	#N/A	#N/A	#N/A	#N/A	#N/A	#N/A	#N/A	#N/A	1.09515	#N/A	#N/A	#N/A	#N/A	#N/A	#N/A	#N/A	#N/A	#N/A	#N/A	1.50964	#N/A	1.0547	#N/A	#N/A	#N/A	#N/A	#N/A	1.01258	#N/A	#N/A	#N/A	#N/A	#N/A	#N/A	#N/A	#N/A	0.456543	#N/A	0.250013	#N/A	#N/A	#N/A	#N/A	#N/A	#N/A	#N/A	#N/A	#N/A	#N/A	#N/A	#N/A	#N/A	#N/A	#N/A	0.991929	#N/A	#N/A	1.00788	0.837348	#N/A	#N/A	#N/A	#N/A	9	ENSG00000103018	CYB5B	protein_coding	cytochrome b5 type B [Source:HGNC Symbol;Acc:HGNC:24374]
MAPKBP1	#N/A	#N/A	0.609174	#N/A	#N/A	0.82345	#N/A	#N/A	1.14619	#N/A	0.922049	#N/A	#N/A	#N/A	#N/A	#N/A	#N/A	#N/A	#N/A	#N/A	#N/A	0.870273	#N/A	2.7607	#N/A	#N/A	#N/A	#N/A	0.900393	#N/A	#N/A	#N/A	#N/A	#N/A	#N/A	#N/A	#N/A	#N/A	#N/A	#N/A	#N/A	#N/A	#N/A	#N/A	#N/A	#N/A	#N/A	#N/A	#N/A	#N/A	#N/A	0.482298	#N/A	#N/A	1.08368	#N/A	#N/A	#N/A	#N/A	#N/A	#N/A	#N/A	#N/A	9	ENSG00000137802	MAPKBP1	protein_coding	mitogen-activated protein kinase binding protein 1 [Source:HGNC Symbol;Acc:HGNC:29536]
PRMT5-DT	#N/A	#N/A	#N/A	#N/A	#N/A	#N/A	#N/A	#N/A	1.51027	#N/A	1.1936	#N/A	#N/A	#N/A	#N/A	#N/A	#N/A	0.923774	1.38634	#N/A	#N/A	#N/A	#N/A	#N/A	1.60954	#N/A	0.854026	#N/A	#N/A	#N/A	#N/A	#N/A	#N/A	#N/A	#N/A	#N/A	#N/A	#N/A	#N/A	#N/A	#N/A	#N/A	#N/A	#N/A	#N/A	#N/A	#N/A	#N/A	#N/A	#N/A	#N/A	#N/A	0.695831	#N/A	#N/A	#N/A	2.12343	1.08541	#N/A	#N/A	#N/A	#N/A	#N/A	9	ENSG00000257285	PRMT5-DT	lncRNA	PRMT5 divergent transcript [Source:HGNC Symbol;Acc:HGNC:55482]
ERCC4	#N/A	#N/A	#N/A	#N/A	#N/A	1.37503	#N/A	#N/A	1.55012	#N/A	1.74392	#N/A	0.830015	#N/A	#N/A	#N/A	#N/A	#N/A	#N/A	#N/A	#N/A	#N/A	#N/A	#N/A	#N/A	#N/A	1.00259	#N/A	#N/A	#N/A	#N/A	#N/A	#N/A	#N/A	#N/A	#N/A	#N/A	#N/A	#N/A	#N/A	#N/A	#N/A	#N/A	#N/A	#N/A	#N/A	#N/A	#N/A	#N/A	#N/A	#N/A	0.472128	0.782663	#N/A	0.984017	#N/A	#N/A	1.02471	#N/A	#N/A	#N/A	#N/A	#N/A	9	ENSG00000175595	ERCC4	protein_coding	ERCC excision repair 4, endonuclease catalytic subunit [Source:HGNC Symbol;Acc:HGNC:3436]
SAFB2	#N/A	#N/A	0.283139	0.614057	0.619417	0.781419	#N/A	#N/A	1.01431	#N/A	#N/A	#N/A	#N/A	#N/A	#N/A	#N/A	#N/A	#N/A	#N/A	#N/A	#N/A	#N/A	#N/A	0.972304	#N/A	#N/A	#N/A	#N/A	#N/A	#N/A	#N/A	#N/A	#N/A	#N/A	#N/A	#N/A	#N/A	#N/A	#N/A	#N/A	#N/A	#N/A	#N/A	#N/A	#N/A	#N/A	#N/A	#N/A	1.27462	#N/A	#N/A	#N/A	#N/A	#N/A	#N/A	#N/A	1.33665	1.35475	#N/A	#N/A	#N/A	#N/A	#N/A	9	ENSG00000130254	SAFB2	protein_coding	scaffold attachment factor B2 [Source:HGNC Symbol;Acc:HGNC:21605]
TMED6	#N/A	#N/A	#N/A	#N/A	1.48143	#N/A	#N/A	#N/A	0.954593	#N/A	#N/A	#N/A	#N/A	1.10399	#N/A	#N/A	#N/A	#N/A	#N/A	#N/A	#N/A	#N/A	#N/A	#N/A	0.871659	#N/A	#N/A	#N/A	#N/A	#N/A	#N/A	#N/A	#N/A	1.00349	#N/A	#N/A	#N/A	#N/A	#N/A	#N/A	#N/A	#N/A	#N/A	#N/A	#N/A	#N/A	#N/A	#N/A	#N/A	#N/A	#N/A	1.69464	#N/A	#N/A	1.24066	0.853579	#N/A	0.974647	#N/A	#N/A	#N/A	#N/A	#N/A	9	ENSG00000157315	TMED6	protein_coding	transmembrane p24 trafficking protein 6 [Source:HGNC Symbol;Acc:HGNC:28331]
LINC02767	#N/A	#N/A	#N/A	#N/A	#N/A	#N/A	#N/A	#N/A	1.5523	#N/A	#N/A	#N/A	#N/A	#N/A	#N/A	#N/A	#N/A	#N/A	#N/A	#N/A	#N/A	#N/A	#N/A	#N/A	#N/A	#N/A	#N/A	#N/A	#N/A	#N/A	1.31774	#N/A	#N/A	#N/A	#N/A	#N/A	0.51661	#N/A	#N/A	#N/A	#N/A	#N/A	#N/A	#N/A	#N/A	#N/A	#N/A	#N/A	#N/A	#N/A	#N/A	1.80699	1.3192	1.71021	#N/A	1.56415	0.75987	1.18853	#N/A	#N/A	#N/A	#N/A	#N/A	9	ENSG00000284237	LINC02767	lncRNA	long intergenic non-protein coding RNA 2767 [Source:HGNC Symbol;Acc:HGNC:54287]
#258471	#N/A	#N/A	1.5115	#N/A	#N/A	#N/A	1.01196	#N/A	0.891948	#N/A	0.586787	#N/A	#N/A	#N/A	#N/A	#N/A	#N/A	#N/A	#N/A	#N/A	#N/A	#N/A	#N/A	#N/A	#N/A	#N/A	1.69448	1.06982	#N/A	#N/A	0.875941	#N/A	#N/A	#N/A	#N/A	#N/A	#N/A	#N/A	#N/A	#N/A	#N/A	#N/A	#N/A	#N/A	#N/A	#N/A	#N/A	#N/A	#N/A	#N/A	#N/A	#N/A	#N/A	#N/A	#N/A	#N/A	#N/A	#N/A	#N/A	#N/A	#N/A	0.974183	0.672533	9	ENSG00000258471		lncRNA	novel transcript, antisense to SLC39A2
TMEM254	#N/A	#N/A	1.0033	#N/A	#N/A	#N/A	1.8466	#N/A	1.60871	#N/A	#N/A	#N/A	0.840631	#N/A	#N/A	#N/A	#N/A	#N/A	2.32623	#N/A	#N/A	#N/A	#N/A	#N/A	#N/A	#N/A	#N/A	1.96634	#N/A	#N/A	#N/A	#N/A	#N/A	#N/A	#N/A	#N/A	#N/A	#N/A	#N/A	#N/A	#N/A	#N/A	#N/A	#N/A	#N/A	#N/A	#N/A	#N/A	#N/A	#N/A	#N/A	0.801973	#N/A	#N/A	#N/A	1.23019	#N/A	1.42295	#N/A	#N/A	#N/A	#N/A	#N/A	9	ENSG00000133678	TMEM254	protein_coding	transmembrane protein 254 [Source:HGNC Symbol;Acc:HGNC:25804]
PTOV1	#N/A	#N/A	#N/A	1.35564	1.68972	1.82556	#N/A	#N/A	1.53527	#N/A	1.26034	#N/A	#N/A	#N/A	#N/A	#N/A	#N/A	#N/A	#N/A	1.06206	#N/A	#N/A	#N/A	#N/A	#N/A	#N/A	#N/A	1.01406	#N/A	#N/A	#N/A	#N/A	#N/A	#N/A	#N/A	#N/A	0.559427	#N/A	#N/A	#N/A	#N/A	#N/A	#N/A	#N/A	#N/A	#N/A	#N/A	#N/A	#N/A	#N/A	#N/A	#N/A	#N/A	#N/A	#N/A	1.33482	#N/A	#N/A	#N/A	#N/A	#N/A	#N/A	#N/A	9	ENSG00000104960	PTOV1	protein_coding	PTOV1 extended AT-hook containing adaptor protein [Source:HGNC Symbol;Acc:HGNC:9632]
#288066	#N/A	#N/A	1.30308	#N/A	1.56774	1.39672	1.23328	#N/A	1.89506	#N/A	1.81816	#N/A	#N/A	#N/A	#N/A	#N/A	#N/A	#N/A	#N/A	#N/A	#N/A	#N/A	#N/A	#N/A	#N/A	#N/A	#N/A	#N/A	#N/A	#N/A	#N/A	#N/A	#N/A	1.97636	#N/A	#N/A	0.846909	#N/A	#N/A	#N/A	#N/A	#N/A	#N/A	#N/A	#N/A	#N/A	#N/A	#N/A	#N/A	#N/A	#N/A	#N/A	#N/A	#N/A	#N/A	1.70605	#N/A	#N/A	#N/A	#N/A	#N/A	#N/A	#N/A	9	ENSG00000288066		lncRNA	novel transcript, antisense to ARL5A
#274184	#N/A	#N/A	#N/A	#N/A	#N/A	#N/A	1.53221	#N/A	1.70137	#N/A	#N/A	#N/A	1.27619	#N/A	1.07299	#N/A	#N/A	#N/A	#N/A	1.03699	1.566	#N/A	#N/A	#N/A	#N/A	0.707576	#N/A	#N/A	#N/A	#N/A	#N/A	#N/A	#N/A	#N/A	#N/A	#N/A	0.432809	#N/A	#N/A	#N/A	#N/A	#N/A	#N/A	#N/A	#N/A	#N/A	#N/A	#N/A	#N/A	#N/A	#N/A	#N/A	#N/A	#N/A	#N/A	1.44291	#N/A	#N/A	#N/A	#N/A	#N/A	#N/A	#N/A	9	ENSG00000274184		lncRNA	novel transcript, antisense to ZSCAN30
ZZZ3	#N/A	#N/A	#N/A	#N/A	0.578252	0.496318	#N/A	#N/A	0.80405	#N/A	0.910393	#N/A	#N/A	#N/A	#N/A	#N/A	#N/A	#N/A	#N/A	0.764115	#N/A	#N/A	#N/A	0.902431	#N/A	#N/A	#N/A	#N/A	#N/A	#N/A	#N/A	#N/A	#N/A	#N/A	#N/A	#N/A	#N/A	#N/A	#N/A	#N/A	#N/A	#N/A	#N/A	#N/A	#N/A	#N/A	#N/A	#N/A	#N/A	#N/A	#N/A	#N/A	#N/A	#N/A	0.658494	#N/A	3.32641	0.897268	#N/A	#N/A	#N/A	#N/A	#N/A	9	ENSG00000036549	ZZZ3	protein_coding	zinc finger ZZ-type containing 3 [Source:HGNC Symbol;Acc:HGNC:24523]
#237324	#N/A	#N/A	1.24254	1.04588	#N/A	0.608653	#N/A	#N/A	0.407332	#N/A	#N/A	#N/A	0.898181	#N/A	#N/A	#N/A	#N/A	#N/A	#N/A	#N/A	#N/A	#N/A	#N/A	#N/A	#N/A	#N/A	0.998766	#N/A	0.5845	#N/A	#N/A	#N/A	#N/A	#N/A	#N/A	#N/A	#N/A	#N/A	#N/A	#N/A	#N/A	#N/A	#N/A	#N/A	#N/A	#N/A	#N/A	#N/A	#N/A	#N/A	#N/A	#N/A	#N/A	0.510627	#N/A	#N/A	#N/A	#N/A	#N/A	#N/A	#N/A	0.553746	#N/A	9	ENSG00000237324		lncRNA	novel transcript
RAD9A	#N/A	#N/A	0.434454	#N/A	#N/A	1.161	0.716627	#N/A	0.98266	#N/A	0.974753	#N/A	#N/A	#N/A	#N/A	#N/A	#N/A	#N/A	#N/A	#N/A	#N/A	#N/A	#N/A	#N/A	#N/A	#N/A	#N/A	0.791722	0.82097	#N/A	#N/A	#N/A	#N/A	#N/A	#N/A	#N/A	#N/A	#N/A	#N/A	#N/A	#N/A	#N/A	#N/A	#N/A	#N/A	#N/A	#N/A	#N/A	#N/A	#N/A	#N/A	#N/A	#N/A	#N/A	#N/A	0.836341	1.25096	#N/A	#N/A	#N/A	#N/A	#N/A	#N/A	9	ENSG00000172613	RAD9A	protein_coding	RAD9 checkpoint clamp component A [Source:HGNC Symbol;Acc:HGNC:9827]
ARMCX3	#N/A	#N/A	0.644505	#N/A	#N/A	#N/A	#N/A	#N/A	1.36395	#N/A	#N/A	#N/A	#N/A	#N/A	#N/A	#N/A	#N/A	#N/A	#N/A	#N/A	#N/A	#N/A	#N/A	#N/A	#N/A	#N/A	#N/A	1.00906	#N/A	#N/A	#N/A	#N/A	#N/A	#N/A	#N/A	#N/A	0.582197	#N/A	0.564622	#N/A	#N/A	#N/A	#N/A	#N/A	#N/A	#N/A	#N/A	#N/A	#N/A	0.514744	#N/A	#N/A	#N/A	#N/A	#N/A	#N/A	1.47366	#N/A	#N/A	#N/A	#N/A	1.19632	2.29947	9	ENSG00000102401	ARMCX3	protein_coding	armadillo repeat containing X-linked 3 [Source:HGNC Symbol;Acc:HGNC:24065]
ZCCHC7	#N/A	#N/A	#N/A	#N/A	0.361985	0.432838	#N/A	#N/A	0.650441	#N/A	0.742211	#N/A	#N/A	#N/A	#N/A	#N/A	#N/A	#N/A	#N/A	#N/A	#N/A	#N/A	#N/A	#N/A	#N/A	#N/A	#N/A	0.333772	#N/A	#N/A	#N/A	#N/A	#N/A	#N/A	#N/A	#N/A	#N/A	#N/A	#N/A	#N/A	#N/A	#N/A	#N/A	#N/A	#N/A	#N/A	#N/A	#N/A	#N/A	#N/A	#N/A	#N/A	#N/A	#N/A	0.614613	0.499831	2.0824	0.585521	#N/A	#N/A	#N/A	#N/A	#N/A	9	ENSG00000147905	ZCCHC7	protein_coding	zinc finger CCHC-type containing 7 [Source:HGNC Symbol;Acc:HGNC:26209]
C4orf19	#N/A	#N/A	#N/A	0.937053	1.05492	2.37086	#N/A	#N/A	1.52804	#N/A	1.46811	#N/A	#N/A	#N/A	#N/A	0.906634	#N/A	#N/A	#N/A	#N/A	#N/A	#N/A	#N/A	#N/A	#N/A	#N/A	#N/A	#N/A	#N/A	#N/A	#N/A	#N/A	#N/A	#N/A	#N/A	#N/A	#N/A	#N/A	#N/A	#N/A	#N/A	#N/A	#N/A	0.398716	#N/A	#N/A	#N/A	#N/A	#N/A	0.844568	#N/A	#N/A	#N/A	#N/A	#N/A	#N/A	#N/A	#N/A	#N/A	#N/A	#N/A	#N/A	1.63248	9	ENSG00000154274	C4orf19	protein_coding	chromosome 4 open reading frame 19 [Source:HGNC Symbol;Acc:HGNC:25618]
EMSY	#N/A	#N/A	#N/A	#N/A	#N/A	#N/A	#N/A	#N/A	0.729531	#N/A	0.810389	#N/A	#N/A	#N/A	#N/A	#N/A	#N/A	#N/A	#N/A	0.832558	#N/A	#N/A	#N/A	0.815746	#N/A	#N/A	0.4527	#N/A	#N/A	#N/A	#N/A	#N/A	#N/A	#N/A	#N/A	#N/A	#N/A	#N/A	#N/A	#N/A	#N/A	#N/A	#N/A	#N/A	#N/A	#N/A	#N/A	#N/A	1.02203	#N/A	#N/A	#N/A	#N/A	0.609574	#N/A	#N/A	1.02273	#N/A	0.568925	#N/A	#N/A	#N/A	#N/A	9	ENSG00000158636	EMSY	protein_coding	EMSY transcriptional repressor, BRCA2 interacting [Source:HGNC Symbol;Acc:HGNC:18071]
#228368	#N/A	#N/A	1.36126	#N/A	#N/A	1.48129	#N/A	#N/A	0.900803	#N/A	#N/A	#N/A	#N/A	#N/A	#N/A	#N/A	#N/A	#N/A	#N/A	#N/A	#N/A	#N/A	#N/A	#N/A	0.861412	#N/A	2.59099	1.12867	1.23667	#N/A	#N/A	#N/A	#N/A	#N/A	#N/A	#N/A	#N/A	#N/A	#N/A	#N/A	#N/A	#N/A	#N/A	#N/A	#N/A	#N/A	#N/A	#N/A	#N/A	#N/A	#N/A	#N/A	#N/A	1.25583	#N/A	#N/A	#N/A	0.934367	#N/A	#N/A	#N/A	#N/A	#N/A	9	ENSG00000228368		lncRNA	novel transcript, antisense to ST7
DDX19A-DT	#N/A	#N/A	#N/A	#N/A	1.474	1.10489	#N/A	#N/A	1.25388	#N/A	#N/A	#N/A	#N/A	#N/A	#N/A	#N/A	1.16164	#N/A	#N/A	#N/A	#N/A	#N/A	#N/A	#N/A	#N/A	#N/A	0.942602	#N/A	#N/A	#N/A	#N/A	#N/A	#N/A	#N/A	#N/A	#N/A	#N/A	#N/A	#N/A	#N/A	#N/A	#N/A	#N/A	#N/A	#N/A	#N/A	#N/A	#N/A	#N/A	#N/A	#N/A	#N/A	#N/A	#N/A	0.989626	1.21757	3.05239	#N/A	#N/A	#N/A	#N/A	1.20836	#N/A	9	ENSG00000261777	DDX19A-DT	lncRNA	DDX19A divergent transcript [Source:HGNC Symbol;Acc:HGNC:55349]
ANKRD17-DT	#N/A	#N/A	0.733421	#N/A	1.15637	2.05068	1.29177	#N/A	0.937643	#N/A	2.29268	#N/A	#N/A	#N/A	#N/A	#N/A	#N/A	#N/A	#N/A	#N/A	#N/A	#N/A	#N/A	#N/A	#N/A	#N/A	0.734119	#N/A	0.851515	#N/A	#N/A	#N/A	#N/A	#N/A	#N/A	#N/A	#N/A	#N/A	#N/A	#N/A	#N/A	#N/A	0.163443	#N/A	#N/A	#N/A	#N/A	#N/A	#N/A	#N/A	#N/A	#N/A	#N/A	#N/A	#N/A	#N/A	#N/A	#N/A	#N/A	#N/A	#N/A	#N/A	#N/A	9	ENSG00000250220	ANKRD17-DT	lncRNA	ANKRD17 divergent transcript [Source:HGNC Symbol;Acc:HGNC:55556]
DDX10	#N/A	#N/A	#N/A	#N/A	0.583691	0.490707	#N/A	#N/A	0.710312	#N/A	#N/A	#N/A	#N/A	#N/A	#N/A	#N/A	#N/A	#N/A	#N/A	1.86875	#N/A	#N/A	#N/A	#N/A	#N/A	#N/A	#N/A	#N/A	#N/A	#N/A	#N/A	#N/A	#N/A	#N/A	#N/A	#N/A	#N/A	#N/A	#N/A	#N/A	#N/A	#N/A	#N/A	#N/A	#N/A	#N/A	#N/A	#N/A	#N/A	#N/A	#N/A	0.353589	0.355495	#N/A	0.827436	#N/A	1.85673	0.877224	#N/A	#N/A	#N/A	#N/A	#N/A	9	ENSG00000178105	DDX10	protein_coding	DEAD-box helicase 10 [Source:HGNC Symbol;Acc:HGNC:2735]
#223842	#N/A	#N/A	1.76351	1.14077	0.809215	#N/A	0.488646	#N/A	0.479947	#N/A	#N/A	#N/A	#N/A	#N/A	#N/A	#N/A	#N/A	#N/A	#N/A	#N/A	#N/A	#N/A	#N/A	#N/A	#N/A	#N/A	#N/A	0.562656	0.610187	#N/A	#N/A	#N/A	#N/A	#N/A	#N/A	#N/A	#N/A	#N/A	#N/A	#N/A	#N/A	#N/A	#N/A	#N/A	#N/A	#N/A	#N/A	#N/A	#N/A	#N/A	#N/A	1.25818	#N/A	#N/A	#N/A	0.389386	#N/A	#N/A	#N/A	#N/A	#N/A	#N/A	#N/A	9	ENSG00000223842		lncRNA	novel transcript
ZBTB39	#N/A	#N/A	#N/A	#N/A	#N/A	#N/A	#N/A	#N/A	0.878491	#N/A	#N/A	#N/A	#N/A	1.19166	#N/A	1.6472	1.3867	#N/A	#N/A	#N/A	#N/A	#N/A	#N/A	#N/A	0.928656	#N/A	#N/A	#N/A	#N/A	#N/A	0.926229	#N/A	#N/A	#N/A	#N/A	#N/A	#N/A	#N/A	#N/A	#N/A	#N/A	#N/A	#N/A	#N/A	#N/A	#N/A	#N/A	#N/A	#N/A	#N/A	#N/A	0.664389	1.24201	#N/A	1.30397	#N/A	#N/A	#N/A	#N/A	#N/A	#N/A	#N/A	#N/A	9	ENSG00000166860	ZBTB39	protein_coding	zinc finger and BTB domain containing 39 [Source:HGNC Symbol;Acc:HGNC:29014]
CAST	#N/A	#N/A	#N/A	#N/A	#N/A	#N/A	#N/A	#N/A	0.729557	#N/A	0.947632	#N/A	#N/A	#N/A	#N/A	#N/A	#N/A	#N/A	#N/A	#N/A	#N/A	#N/A	#N/A	#N/A	#N/A	#N/A	#N/A	#N/A	#N/A	#N/A	#N/A	#N/A	#N/A	#N/A	0.24245	#N/A	0.544418	0.169376	0.601301	0.565052	0.234141	#N/A	#N/A	#N/A	#N/A	#N/A	#N/A	#N/A	#N/A	#N/A	#N/A	#N/A	#N/A	#N/A	#N/A	#N/A	1.4411	#N/A	#N/A	#N/A	#N/A	#N/A	#N/A	9	ENSG00000153113	CAST	protein_coding	calpastatin [Source:HGNC Symbol;Acc:HGNC:1515]
VPS13C	#N/A	#N/A	#N/A	#N/A	#N/A	#N/A	#N/A	#N/A	0.572959	#N/A	0.742848	#N/A	#N/A	#N/A	#N/A	#N/A	#N/A	#N/A	#N/A	0.612704	#N/A	#N/A	#N/A	#N/A	#N/A	#N/A	#N/A	#N/A	#N/A	#N/A	#N/A	#N/A	#N/A	#N/A	#N/A	#N/A	#N/A	#N/A	0.203924	#N/A	#N/A	#N/A	0.138441	#N/A	#N/A	#N/A	#N/A	#N/A	#N/A	#N/A	#N/A	#N/A	#N/A	#N/A	0.42144	0.606688	1.23408	0.743609	#N/A	#N/A	#N/A	#N/A	#N/A	9	ENSG00000129003	VPS13C	protein_coding	vacuolar protein sorting 13 homolog C [Source:HGNC Symbol;Acc:HGNC:23594]
GON7#170270	#N/A	#N/A	#N/A	#N/A	#N/A	#N/A	#N/A	#N/A	0.614332	#N/A	0.437704	#N/A	1.3072	#N/A	#N/A	#N/A	#N/A	1.14706	#N/A	#N/A	#N/A	#N/A	#N/A	#N/A	#N/A	#N/A	#N/A	#N/A	#N/A	#N/A	#N/A	#N/A	#N/A	#N/A	#N/A	#N/A	1.14612	#N/A	#N/A	0.364865	#N/A	#N/A	#N/A	#N/A	#N/A	#N/A	#N/A	#N/A	#N/A	#N/A	#N/A	#N/A	1.55119	0.805569	#N/A	#N/A	#N/A	0.565308	#N/A	#N/A	#N/A	#N/A	#N/A	9	ENSG00000170270	GON7	protein_coding	GON7 subunit of KEOPS complex [Source:HGNC Symbol;Acc:HGNC:20356]
#267207	#N/A	#N/A	0.678519	#N/A	#N/A	1.22566	#N/A	#N/A	1.37392	#N/A	1.24079	#N/A	#N/A	#N/A	0.946302	#N/A	#N/A	#N/A	#N/A	#N/A	#N/A	1.89838	0.967139	#N/A	#N/A	#N/A	#N/A	#N/A	#N/A	#N/A	#N/A	#N/A	#N/A	#N/A	#N/A	#N/A	0.707206	#N/A	#N/A	#N/A	#N/A	#N/A	#N/A	#N/A	#N/A	#N/A	#N/A	#N/A	#N/A	#N/A	#N/A	#N/A	#N/A	#N/A	#N/A	#N/A	#N/A	#N/A	#N/A	#N/A	#N/A	1.65571	#N/A	9	ENSG00000267207		lncRNA	novel transcript, antisense to BCAS3
RIC8B	#N/A	#N/A	#N/A	#N/A	#N/A	#N/A	#N/A	#N/A	0.788919	#N/A	#N/A	#N/A	#N/A	#N/A	0.413785	0.44234	#N/A	0.525703	#N/A	#N/A	#N/A	#N/A	#N/A	#N/A	#N/A	#N/A	#N/A	#N/A	0.610045	#N/A	#N/A	#N/A	#N/A	#N/A	#N/A	#N/A	#N/A	#N/A	#N/A	#N/A	#N/A	#N/A	#N/A	#N/A	#N/A	#N/A	#N/A	#N/A	#N/A	0.251411	#N/A	#N/A	#N/A	#N/A	#N/A	0.718062	2.37301	0.815487	#N/A	#N/A	#N/A	#N/A	#N/A	9	ENSG00000111785	RIC8B	protein_coding	RIC8 guanine nucleotide exchange factor B [Source:HGNC Symbol;Acc:HGNC:25555]
KPNA5	#N/A	#N/A	0.432218	#N/A	#N/A	0.727779	#N/A	#N/A	0.794882	#N/A	1.54357	#N/A	#N/A	#N/A	#N/A	#N/A	#N/A	#N/A	#N/A	#N/A	#N/A	#N/A	#N/A	#N/A	#N/A	#N/A	0.547958	#N/A	0.653917	#N/A	#N/A	#N/A	#N/A	#N/A	#N/A	#N/A	0.261219	#N/A	#N/A	#N/A	#N/A	0.289699	#N/A	#N/A	#N/A	#N/A	#N/A	#N/A	#N/A	#N/A	#N/A	#N/A	#N/A	#N/A	#N/A	#N/A	1.86532	#N/A	#N/A	#N/A	#N/A	#N/A	#N/A	9	ENSG00000196911	KPNA5	protein_coding	karyopherin subunit alpha 5 [Source:HGNC Symbol;Acc:HGNC:6398]
SPSB3	#N/A	#N/A	#N/A	#N/A	#N/A	#N/A	#N/A	#N/A	0.788907	#N/A	2.78638	#N/A	#N/A	#N/A	#N/A	#N/A	#N/A	#N/A	#N/A	1.85231	#N/A	#N/A	#N/A	0.794547	#N/A	#N/A	#N/A	#N/A	#N/A	#N/A	#N/A	#N/A	#N/A	#N/A	#N/A	#N/A	0.448452	#N/A	#N/A	#N/A	#N/A	#N/A	#N/A	#N/A	#N/A	#N/A	#N/A	#N/A	0.95934	#N/A	#N/A	#N/A	#N/A	#N/A	#N/A	#N/A	5.06573	0.830842	0.736456	#N/A	#N/A	#N/A	#N/A	9	ENSG00000162032	SPSB3	protein_coding	splA/ryanodine receptor domain and SOCS box containing 3 [Source:HGNC Symbol;Acc:HGNC:30629]
TCEAL1	#N/A	#N/A	4.59474	1.62588	1.37028	#N/A	0.812909	#N/A	0.68929	#N/A	#N/A	#N/A	#N/A	#N/A	#N/A	#N/A	0.734829	#N/A	#N/A	#N/A	#N/A	#N/A	#N/A	#N/A	#N/A	#N/A	#N/A	#N/A	#N/A	#N/A	#N/A	#N/A	#N/A	#N/A	#N/A	#N/A	1.21594	#N/A	#N/A	#N/A	#N/A	#N/A	#N/A	#N/A	#N/A	#N/A	#N/A	#N/A	#N/A	#N/A	#N/A	1.20938	#N/A	#N/A	#N/A	#N/A	#N/A	0.694995	#N/A	#N/A	#N/A	#N/A	#N/A	9	ENSG00000172465	TCEAL1	protein_coding	transcription elongation factor A like 1 [Source:HGNC Symbol;Acc:HGNC:11616]
#286813	#N/A	#N/A	0.932549	#N/A	#N/A	#N/A	#N/A	#N/A	0.604533	#N/A	#N/A	#N/A	#N/A	0.691776	#N/A	#N/A	#N/A	#N/A	#N/A	#N/A	#N/A	#N/A	#N/A	#N/A	#N/A	#N/A	1.90213	1.04352	#N/A	#N/A	#N/A	#N/A	#N/A	#N/A	#N/A	#N/A	#N/A	#N/A	#N/A	#N/A	#N/A	#N/A	#N/A	#N/A	#N/A	#N/A	#N/A	#N/A	#N/A	#N/A	#N/A	2.78893	1.47699	0.966925	#N/A	#N/A	#N/A	0.635684	#N/A	#N/A	#N/A	#N/A	#N/A	9	ENSG00000286813		lncRNA	novel transcript, sense intronic to ST20-MTHFSand MTHFS
AKAP5	#N/A	#N/A	1.46616	#N/A	#N/A	#N/A	#N/A	#N/A	0.569491	#N/A	#N/A	#N/A	1.35187	0.742132	1.5799	#N/A	#N/A	#N/A	#N/A	#N/A	#N/A	#N/A	#N/A	#N/A	#N/A	#N/A	#N/A	#N/A	#N/A	#N/A	#N/A	#N/A	#N/A	#N/A	#N/A	#N/A	#N/A	#N/A	#N/A	#N/A	#N/A	#N/A	#N/A	#N/A	#N/A	#N/A	#N/A	#N/A	#N/A	#N/A	#N/A	1.33029	1.42985	#N/A	#N/A	0.536924	#N/A	#N/A	#N/A	#N/A	0.732444	#N/A	#N/A	9	ENSG00000179841	AKAP5	protein_coding	A-kinase anchoring protein 5 [Source:HGNC Symbol;Acc:HGNC:375]
NELFA	#N/A	#N/A	#N/A	#N/A	#N/A	0.977183	#N/A	#N/A	0.827116	#N/A	1.0376	#N/A	#N/A	#N/A	#N/A	#N/A	#N/A	#N/A	#N/A	#N/A	#N/A	#N/A	#N/A	1.6621	#N/A	#N/A	0.988211	0.822981	#N/A	#N/A	#N/A	#N/A	#N/A	#N/A	#N/A	#N/A	#N/A	#N/A	#N/A	#N/A	#N/A	#N/A	#N/A	#N/A	#N/A	#N/A	#N/A	#N/A	#N/A	#N/A	#N/A	#N/A	#N/A	#N/A	0.851114	#N/A	1.30079	#N/A	#N/A	#N/A	#N/A	#N/A	1.6156	9	ENSG00000185049	NELFA	protein_coding	negative elongation factor complex member A [Source:HGNC Symbol;Acc:HGNC:12768]
TOX4	#N/A	#N/A	0.441688	#N/A	#N/A	#N/A	#N/A	#N/A	0.864083	#N/A	1.37331	#N/A	#N/A	#N/A	#N/A	#N/A	#N/A	#N/A	#N/A	1.1515	#N/A	#N/A	#N/A	1.23651	#N/A	#N/A	#N/A	1.20423	#N/A	#N/A	#N/A	#N/A	#N/A	#N/A	#N/A	#N/A	0.489996	#N/A	#N/A	#N/A	#N/A	#N/A	#N/A	#N/A	#N/A	#N/A	#N/A	#N/A	#N/A	#N/A	#N/A	#N/A	#N/A	#N/A	#N/A	#N/A	1.34984	#N/A	#N/A	1.3731	#N/A	#N/A	#N/A	9	ENSG00000092203	TOX4	protein_coding	TOX high mobility group box family member 4 [Source:HGNC Symbol;Acc:HGNC:20161]
#233785	#N/A	#N/A	3.86499	#N/A	#N/A	0.755788	#N/A	#N/A	0.497649	#N/A	#N/A	#N/A	#N/A	1.55505	#N/A	#N/A	#N/A	1.11851	#N/A	#N/A	#N/A	#N/A	#N/A	#N/A	#N/A	#N/A	#N/A	#N/A	#N/A	#N/A	2.15573	#N/A	#N/A	#N/A	#N/A	#N/A	#N/A	#N/A	#N/A	#N/A	#N/A	#N/A	0.726751	#N/A	#N/A	#N/A	#N/A	#N/A	#N/A	0.797281	#N/A	#N/A	#N/A	#N/A	#N/A	#N/A	#N/A	0.480497	#N/A	#N/A	#N/A	#N/A	#N/A	9	ENSG00000233785		lncRNA	novel transcript
SUMF2	#N/A	#N/A	0.512384	0.500886	0.757198	0.684347	#N/A	#N/A	0.857621	#N/A	1.35357	#N/A	#N/A	#N/A	#N/A	#N/A	#N/A	#N/A	#N/A	#N/A	#N/A	#N/A	#N/A	#N/A	#N/A	#N/A	#N/A	#N/A	#N/A	#N/A	#N/A	#N/A	#N/A	#N/A	#N/A	#N/A	#N/A	#N/A	#N/A	#N/A	#N/A	#N/A	#N/A	#N/A	#N/A	#N/A	#N/A	#N/A	#N/A	#N/A	0.213321	#N/A	#N/A	#N/A	#N/A	1.15438	#N/A	#N/A	#N/A	1.32549	#N/A	#N/A	#N/A	9	ENSG00000129103	SUMF2	protein_coding	sulfatase modifying factor 2 [Source:HGNC Symbol;Acc:HGNC:20415]
BPTF	#N/A	#N/A	#N/A	#N/A	#N/A	#N/A	#N/A	#N/A	0.484862	#N/A	#N/A	#N/A	#N/A	#N/A	#N/A	#N/A	#N/A	#N/A	#N/A	0.7367	0.475272	#N/A	#N/A	0.653559	#N/A	#N/A	0.26319	#N/A	#N/A	#N/A	#N/A	#N/A	#N/A	#N/A	#N/A	#N/A	#N/A	#N/A	#N/A	#N/A	#N/A	#N/A	#N/A	#N/A	#N/A	#N/A	#N/A	#N/A	0.928102	#N/A	#N/A	#N/A	#N/A	#N/A	#N/A	0.5951	1.17308	0.66337	#N/A	#N/A	#N/A	#N/A	#N/A	9	ENSG00000171634	BPTF	protein_coding	bromodomain PHD finger transcription factor [Source:HGNC Symbol;Acc:HGNC:3581]
#231156	#N/A	#N/A	0.36948	0.179958	#N/A	#N/A	#N/A	#N/A	#N/A	0.123197	#N/A	#N/A	0.177004	#N/A	#N/A	#N/A	0.139914	#N/A	#N/A	#N/A	#N/A	#N/A	#N/A	#N/A	#N/A	#N/A	#N/A	#N/A	#N/A	#N/A	#N/A	#N/A	#N/A	#N/A	#N/A	#N/A	0.0382539	#N/A	#N/A	#N/A	#N/A	#N/A	0.0866046	#N/A	#N/A	#N/A	#N/A	#N/A	#N/A	#N/A	#N/A	0.33905	0.189674	#N/A	#N/A	#N/A	#N/A	#N/A	#N/A	#N/A	#N/A	#N/A	#N/A	9	ENSG00000231156		lncRNA	novel transcript
ZNF791	#N/A	#N/A	#N/A	#N/A	#N/A	0.677389	#N/A	#N/A	#N/A	#N/A	1.96458	#N/A	#N/A	#N/A	#N/A	#N/A	0.675721	#N/A	#N/A	#N/A	#N/A	#N/A	#N/A	#N/A	#N/A	#N/A	0.933648	0.791406	1.09414	#N/A	#N/A	#N/A	#N/A	#N/A	#N/A	#N/A	#N/A	#N/A	#N/A	#N/A	#N/A	#N/A	#N/A	#N/A	#N/A	#N/A	#N/A	#N/A	#N/A	#N/A	#N/A	#N/A	#N/A	#N/A	#N/A	0.776807	1.6191	1.0455	#N/A	#N/A	#N/A	#N/A	#N/A	9	ENSG00000173875	ZNF791	protein_coding	zinc finger protein 791 [Source:HGNC Symbol;Acc:HGNC:26895]
LTN1	#N/A	#N/A	#N/A	#N/A	#N/A	#N/A	#N/A	#N/A	#N/A	#N/A	1.64264	#N/A	0.544102	#N/A	#N/A	#N/A	#N/A	#N/A	0.815819	1.14767	#N/A	#N/A	#N/A	1.03585	#N/A	#N/A	0.568591	#N/A	#N/A	#N/A	#N/A	#N/A	#N/A	#N/A	#N/A	#N/A	0.197104	#N/A	#N/A	#N/A	#N/A	#N/A	#N/A	#N/A	#N/A	#N/A	#N/A	#N/A	#N/A	#N/A	#N/A	#N/A	#N/A	#N/A	#N/A	#N/A	2.55274	1.25991	#N/A	#N/A	#N/A	#N/A	#N/A	9	ENSG00000198862	LTN1	protein_coding	listerin E3 ubiquitin protein ligase 1 [Source:HGNC Symbol;Acc:HGNC:13082]
SRSF7	#N/A	#N/A	#N/A	#N/A	#N/A	#N/A	0.599501	#N/A	#N/A	#N/A	1.42981	#N/A	#N/A	#N/A	#N/A	#N/A	#N/A	#N/A	#N/A	0.908539	#N/A	#N/A	#N/A	#N/A	#N/A	#N/A	#N/A	#N/A	#N/A	#N/A	#N/A	#N/A	#N/A	#N/A	#N/A	#N/A	0.436417	#N/A	#N/A	#N/A	#N/A	0.219725	#N/A	#N/A	#N/A	#N/A	#N/A	#N/A	0.866896	#N/A	#N/A	#N/A	#N/A	#N/A	#N/A	0.688143	1.43431	0.749312	#N/A	#N/A	#N/A	#N/A	#N/A	9	ENSG00000115875	SRSF7	protein_coding	serine and arginine rich splicing factor 7 [Source:HGNC Symbol;Acc:HGNC:10789]
DCAF16	#N/A	#N/A	0.465314	#N/A	#N/A	#N/A	0.850065	#N/A	#N/A	#N/A	1.84452	#N/A	#N/A	#N/A	#N/A	#N/A	#N/A	#N/A	0.924411	#N/A	#N/A	#N/A	#N/A	1.02932	#N/A	#N/A	1.42006	#N/A	0.932115	2.08562	#N/A	#N/A	#N/A	#N/A	#N/A	#N/A	#N/A	#N/A	#N/A	#N/A	0.197062	#N/A	#N/A	#N/A	#N/A	#N/A	#N/A	#N/A	#N/A	#N/A	#N/A	#N/A	#N/A	#N/A	#N/A	#N/A	#N/A	#N/A	#N/A	#N/A	#N/A	#N/A	#N/A	9	ENSG00000163257	DCAF16	protein_coding	DDB1 and CUL4 associated factor 16 [Source:HGNC Symbol;Acc:HGNC:25987]
MXI1	#N/A	#N/A	0.854126	#N/A	0.704033	1.12092	0.884421	#N/A	#N/A	#N/A	1.40656	#N/A	#N/A	#N/A	#N/A	#N/A	#N/A	#N/A	#N/A	#N/A	#N/A	#N/A	#N/A	#N/A	#N/A	#N/A	#N/A	0.866648	#N/A	#N/A	#N/A	#N/A	#N/A	#N/A	#N/A	#N/A	#N/A	#N/A	0.256711	#N/A	#N/A	#N/A	#N/A	#N/A	#N/A	#N/A	#N/A	#N/A	#N/A	0.323384	#N/A	#N/A	#N/A	#N/A	#N/A	#N/A	#N/A	#N/A	#N/A	#N/A	#N/A	#N/A	1.04836	9	ENSG00000119950	MXI1	protein_coding	MAX interactor 1, dimerization protein [Source:HGNC Symbol;Acc:HGNC:7534]
ULK1	#N/A	#N/A	#N/A	#N/A	#N/A	#N/A	#N/A	#N/A	#N/A	#N/A	1.41447	#N/A	#N/A	#N/A	#N/A	#N/A	#N/A	#N/A	#N/A	#N/A	#N/A	#N/A	#N/A	#N/A	#N/A	#N/A	0.559971	0.704181	0.740844	#N/A	#N/A	#N/A	#N/A	#N/A	#N/A	#N/A	#N/A	#N/A	#N/A	#N/A	#N/A	#N/A	#N/A	#N/A	#N/A	#N/A	#N/A	#N/A	#N/A	#N/A	0.234867	#N/A	#N/A	#N/A	#N/A	#N/A	1.34172	0.977209	#N/A	#N/A	#N/A	0.852898	1.33582	9	ENSG00000177169	ULK1	protein_coding	unc-51 like autophagy activating kinase 1 [Source:HGNC Symbol;Acc:HGNC:12558]
#259564	#N/A	#N/A	#N/A	#N/A	#N/A	#N/A	#N/A	#N/A	#N/A	#N/A	1.63872	#N/A	0.540824	#N/A	#N/A	#N/A	0.75088	#N/A	#N/A	1.41048	#N/A	#N/A	#N/A	1.1636	#N/A	#N/A	#N/A	#N/A	#N/A	#N/A	#N/A	#N/A	#N/A	#N/A	#N/A	#N/A	0.429299	#N/A	#N/A	#N/A	#N/A	#N/A	#N/A	#N/A	#N/A	#N/A	#N/A	#N/A	#N/A	#N/A	#N/A	#N/A	#N/A	#N/A	#N/A	0.960285	2.83524	#N/A	0.929109	#N/A	#N/A	#N/A	#N/A	9	ENSG00000259564		lncRNA	novel transcript, antisense to VPS13C
KBTBD3	#N/A	#N/A	#N/A	#N/A	#N/A	#N/A	#N/A	#N/A	#N/A	#N/A	1.94294	#N/A	#N/A	#N/A	#N/A	#N/A	#N/A	#N/A	#N/A	#N/A	#N/A	#N/A	#N/A	1.42057	#N/A	#N/A	1.12045	1.76845	1.51696	#N/A	#N/A	#N/A	#N/A	#N/A	#N/A	#N/A	#N/A	#N/A	#N/A	#N/A	#N/A	#N/A	#N/A	#N/A	#N/A	#N/A	#N/A	#N/A	#N/A	#N/A	#N/A	1.08461	1.06345	#N/A	#N/A	#N/A	#N/A	1.19542	#N/A	#N/A	#N/A	1.74468	#N/A	9	ENSG00000182359	KBTBD3	protein_coding	kelch repeat and BTB domain containing 3 [Source:HGNC Symbol;Acc:HGNC:22934]
HNRNPAB	#N/A	#N/A	#N/A	#N/A	#N/A	#N/A	#N/A	#N/A	#N/A	#N/A	0.537621	#N/A	#N/A	#N/A	#N/A	#N/A	#N/A	#N/A	#N/A	#N/A	#N/A	#N/A	#N/A	#N/A	#N/A	#N/A	#N/A	#N/A	#N/A	#N/A	#N/A	#N/A	#N/A	#N/A	#N/A	#N/A	0.863251	#N/A	0.106994	0.414947	#N/A	#N/A	#N/A	#N/A	#N/A	#N/A	#N/A	#N/A	#N/A	#N/A	#N/A	#N/A	#N/A	#N/A	#N/A	0.795469	0.522245	0.738342	#N/A	0.539753	#N/A	#N/A	1.16346	9	ENSG00000197451	HNRNPAB	protein_coding	heterogeneous nuclear ribonucleoprotein A/B [Source:HGNC Symbol;Acc:HGNC:5034]
SFXN2	#N/A	#N/A	1.05843	#N/A	1.15659	#N/A	#N/A	#N/A	#N/A	#N/A	1.71771	#N/A	#N/A	0.911665	1.25387	#N/A	#N/A	#N/A	3.21536	#N/A	#N/A	#N/A	#N/A	#N/A	#N/A	#N/A	#N/A	1.58306	1.80605	#N/A	#N/A	#N/A	#N/A	#N/A	#N/A	#N/A	#N/A	#N/A	#N/A	#N/A	#N/A	#N/A	#N/A	#N/A	#N/A	#N/A	#N/A	#N/A	#N/A	#N/A	#N/A	#N/A	#N/A	#N/A	#N/A	#N/A	1.09301	#N/A	#N/A	#N/A	#N/A	#N/A	#N/A	9	ENSG00000156398	SFXN2	protein_coding	sideroflexin 2 [Source:HGNC Symbol;Acc:HGNC:16086]
CUEDC2	#N/A	#N/A	1.608	1.147	0.829254	#N/A	0.545742	#N/A	#N/A	#N/A	0.298355	#N/A	#N/A	#N/A	#N/A	#N/A	#N/A	#N/A	#N/A	#N/A	#N/A	#N/A	#N/A	#N/A	#N/A	#N/A	#N/A	0.736448	0.650542	#N/A	#N/A	#N/A	#N/A	#N/A	#N/A	#N/A	1.23094	#N/A	#N/A	#N/A	#N/A	#N/A	#N/A	#N/A	#N/A	#N/A	#N/A	#N/A	#N/A	#N/A	#N/A	0.941106	#N/A	#N/A	#N/A	#N/A	#N/A	#N/A	#N/A	#N/A	#N/A	#N/A	#N/A	9	ENSG00000107874	CUEDC2	protein_coding	CUE domain containing 2 [Source:HGNC Symbol;Acc:HGNC:28352]
IGIP	#N/A	#N/A	1.08171	#N/A	#N/A	#N/A	#N/A	#N/A	#N/A	#N/A	1.50766	#N/A	#N/A	#N/A	#N/A	#N/A	#N/A	#N/A	#N/A	#N/A	#N/A	1.3981	#N/A	#N/A	#N/A	#N/A	#N/A	#N/A	3.78191	#N/A	#N/A	#N/A	1.0385	#N/A	#N/A	#N/A	0.460523	#N/A	#N/A	#N/A	#N/A	#N/A	#N/A	#N/A	#N/A	#N/A	#N/A	#N/A	#N/A	#N/A	#N/A	0.918548	0.855815	#N/A	#N/A	1.12593	#N/A	#N/A	#N/A	#N/A	#N/A	#N/A	#N/A	9	ENSG00000182700	IGIP	protein_coding	IgA inducing protein [Source:HGNC Symbol;Acc:HGNC:33847]
#266049	#N/A	#N/A	#N/A	#N/A	#N/A	0.65457	#N/A	#N/A	#N/A	#N/A	1.12047	#N/A	0.403111	#N/A	#N/A	#N/A	#N/A	#N/A	#N/A	0.997407	#N/A	#N/A	#N/A	1.02987	#N/A	#N/A	0.756709	#N/A	#N/A	#N/A	#N/A	#N/A	#N/A	#N/A	#N/A	#N/A	0.639044	#N/A	#N/A	#N/A	#N/A	#N/A	#N/A	#N/A	#N/A	#N/A	#N/A	#N/A	#N/A	#N/A	#N/A	#N/A	#N/A	#N/A	#N/A	#N/A	2.23716	#N/A	0.702426	#N/A	#N/A	#N/A	#N/A	9	ENSG00000266049		lncRNA	novel transcript, antisense to SMCHD1
DPH7	#N/A	#N/A	#N/A	#N/A	#N/A	0.971494	1.50624	#N/A	#N/A	#N/A	1.65801	#N/A	#N/A	#N/A	#N/A	#N/A	#N/A	#N/A	#N/A	1.59059	#N/A	#N/A	#N/A	#N/A	#N/A	#N/A	1.1103	#N/A	0.965657	#N/A	#N/A	#N/A	#N/A	#N/A	#N/A	#N/A	#N/A	#N/A	#N/A	#N/A	#N/A	#N/A	#N/A	#N/A	#N/A	#N/A	#N/A	#N/A	1.09571	#N/A	#N/A	#N/A	#N/A	#N/A	#N/A	#N/A	1.89225	0.879846	#N/A	#N/A	#N/A	#N/A	#N/A	9	ENSG00000148399	DPH7	protein_coding	diphthamide biosynthesis 7 [Source:HGNC Symbol;Acc:HGNC:25199]
POLR1D	#N/A	#N/A	#N/A	#N/A	#N/A	#N/A	#N/A	#N/A	#N/A	#N/A	1.39082	#N/A	#N/A	#N/A	#N/A	#N/A	#N/A	#N/A	#N/A	1.60063	#N/A	#N/A	#N/A	#N/A	#N/A	#N/A	#N/A	#N/A	#N/A	#N/A	#N/A	#N/A	#N/A	#N/A	#N/A	#N/A	0.677609	#N/A	#N/A	#N/A	0.212323	#N/A	#N/A	#N/A	#N/A	#N/A	#N/A	#N/A	#N/A	#N/A	0.291191	0.605528	#N/A	#N/A	1.54109	#N/A	4.04742	1.89993	#N/A	#N/A	#N/A	#N/A	#N/A	9	ENSG00000186184	POLR1D	protein_coding	RNA polymerase I and III subunit D [Source:HGNC Symbol;Acc:HGNC:20422]
FIGNL1	#N/A	#N/A	1.83067	#N/A	#N/A	2.4002	#N/A	#N/A	#N/A	#N/A	1.3606	#N/A	0.856035	#N/A	1.07522	#N/A	#N/A	#N/A	#N/A	#N/A	#N/A	#N/A	#N/A	#N/A	#N/A	#N/A	#N/A	#N/A	#N/A	#N/A	#N/A	#N/A	#N/A	#N/A	#N/A	#N/A	#N/A	#N/A	#N/A	#N/A	#N/A	#N/A	#N/A	#N/A	#N/A	#N/A	#N/A	#N/A	#N/A	#N/A	#N/A	0.666361	#N/A	#N/A	#N/A	1.42643	1.01558	#N/A	1.70615	#N/A	#N/A	#N/A	#N/A	9	ENSG00000132436	FIGNL1	protein_coding	fidgetin like 1 [Source:HGNC Symbol;Acc:HGNC:13286]
RCC1	#N/A	#N/A	0.872887	1.28346	#N/A	1.5776	#N/A	#N/A	#N/A	#N/A	1.51477	#N/A	#N/A	0.593649	#N/A	0.925285	#N/A	#N/A	#N/A	#N/A	#N/A	#N/A	#N/A	#N/A	#N/A	#N/A	#N/A	#N/A	#N/A	#N/A	#N/A	#N/A	#N/A	#N/A	#N/A	#N/A	#N/A	#N/A	#N/A	#N/A	#N/A	#N/A	#N/A	#N/A	#N/A	#N/A	#N/A	#N/A	#N/A	#N/A	#N/A	#N/A	0.972536	#N/A	#N/A	1.34719	0.944497	#N/A	#N/A	#N/A	#N/A	#N/A	#N/A	9	ENSG00000180198	RCC1	protein_coding	regulator of chromosome condensation 1 [Source:HGNC Symbol;Acc:HGNC:1913]
KCNJ13	#N/A	#N/A	0.651829	#N/A	#N/A	1.853	#N/A	#N/A	#N/A	#N/A	1.04816	#N/A	#N/A	0.549606	1.04912	0.833369	#N/A	#N/A	#N/A	#N/A	#N/A	#N/A	#N/A	1.11562	#N/A	#N/A	#N/A	#N/A	#N/A	#N/A	#N/A	#N/A	#N/A	#N/A	#N/A	#N/A	0.432844	#N/A	#N/A	#N/A	#N/A	#N/A	#N/A	#N/A	#N/A	#N/A	#N/A	#N/A	#N/A	#N/A	#N/A	#N/A	#N/A	#N/A	#N/A	#N/A	0.829849	#N/A	#N/A	#N/A	#N/A	#N/A	#N/A	9	ENSG00000115474	KCNJ13	protein_coding	potassium inwardly rectifying channel subfamily J member 13 [Source:HGNC Symbol;Acc:HGNC:6259]
GZF1	#N/A	#N/A	0.791951	#N/A	#N/A	#N/A	1.56643	#N/A	#N/A	#N/A	1.23602	#N/A	#N/A	#N/A	#N/A	#N/A	#N/A	#N/A	#N/A	#N/A	#N/A	#N/A	#N/A	1.133	#N/A	#N/A	#N/A	#N/A	#N/A	#N/A	#N/A	#N/A	#N/A	#N/A	#N/A	#N/A	0.404946	#N/A	0.13979	#N/A	#N/A	#N/A	#N/A	#N/A	#N/A	#N/A	#N/A	#N/A	#N/A	#N/A	#N/A	0.77036	1.53179	#N/A	#N/A	#N/A	#N/A	#N/A	1.30435	#N/A	#N/A	#N/A	#N/A	9	ENSG00000125812	GZF1	protein_coding	GDNF inducible zinc finger protein 1 [Source:HGNC Symbol;Acc:HGNC:15808]
CYP4V2	#N/A	#N/A	#N/A	0.583893	#N/A	#N/A	#N/A	#N/A	#N/A	#N/A	1.20516	#N/A	#N/A	#N/A	#N/A	#N/A	#N/A	#N/A	#N/A	#N/A	#N/A	#N/A	#N/A	#N/A	#N/A	#N/A	#N/A	#N/A	#N/A	#N/A	#N/A	#N/A	#N/A	#N/A	#N/A	#N/A	0.244907	#N/A	#N/A	0.491963	0.353361	#N/A	#N/A	#N/A	#N/A	#N/A	#N/A	#N/A	#N/A	0.495808	0.738844	#N/A	#N/A	#N/A	#N/A	#N/A	1.2687	#N/A	#N/A	#N/A	#N/A	0.883179	#N/A	9	ENSG00000145476	CYP4V2	protein_coding	cytochrome P450 family 4 subfamily V member 2 [Source:HGNC Symbol;Acc:HGNC:23198]
GEMIN2	#N/A	#N/A	0.979281	#N/A	1.23402	#N/A	#N/A	#N/A	#N/A	#N/A	1.69664	#N/A	0.804533	#N/A	#N/A	#N/A	#N/A	#N/A	#N/A	#N/A	#N/A	#N/A	#N/A	#N/A	#N/A	#N/A	#N/A	#N/A	#N/A	#N/A	#N/A	#N/A	#N/A	#N/A	#N/A	#N/A	0.420418	#N/A	#N/A	#N/A	#N/A	#N/A	#N/A	#N/A	#N/A	#N/A	#N/A	#N/A	#N/A	#N/A	#N/A	0.621802	#N/A	1.66124	2.0754	#N/A	#N/A	1.32964	#N/A	#N/A	#N/A	#N/A	#N/A	9	ENSG00000092208	GEMIN2	protein_coding	gem nuclear organelle associated protein 2 [Source:HGNC Symbol;Acc:HGNC:10884]
SUV39H2	#N/A	#N/A	1.46348	1.19601	1.5895	#N/A	#N/A	#N/A	#N/A	#N/A	0.951795	#N/A	1.56042	0.650635	#N/A	#N/A	#N/A	#N/A	#N/A	#N/A	#N/A	#N/A	#N/A	1.02964	#N/A	#N/A	#N/A	#N/A	#N/A	#N/A	#N/A	#N/A	#N/A	#N/A	#N/A	#N/A	#N/A	#N/A	#N/A	#N/A	#N/A	#N/A	#N/A	#N/A	#N/A	#N/A	#N/A	#N/A	#N/A	#N/A	#N/A	0.60484	#N/A	#N/A	#N/A	#N/A	0.751428	#N/A	#N/A	#N/A	#N/A	#N/A	#N/A	9	ENSG00000152455	SUV39H2	protein_coding	SUV39H2 histone lysine methyltransferase [Source:HGNC Symbol;Acc:HGNC:17287]
ZEB2	#N/A	#N/A	2.07485	0.8774	2.81005	1.66983	#N/A	#N/A	#N/A	#N/A	0.914923	#N/A	#N/A	#N/A	#N/A	#N/A	#N/A	#N/A	#N/A	#N/A	#N/A	#N/A	#N/A	#N/A	#N/A	#N/A	#N/A	#N/A	#N/A	#N/A	#N/A	#N/A	#N/A	#N/A	0.290298	#N/A	#N/A	0.245677	#N/A	0.400751	0.338991	#N/A	#N/A	#N/A	#N/A	#N/A	#N/A	#N/A	#N/A	#N/A	#N/A	#N/A	#N/A	#N/A	#N/A	#N/A	#N/A	#N/A	#N/A	#N/A	#N/A	#N/A	#N/A	9	ENSG00000169554	ZEB2	protein_coding	zinc finger E-box binding homeobox 2 [Source:HGNC Symbol;Acc:HGNC:14881]
OXNAD1	#N/A	#N/A	#N/A	#N/A	#N/A	#N/A	#N/A	#N/A	#N/A	#N/A	0.875141	#N/A	#N/A	0.699766	#N/A	#N/A	#N/A	0.7685	1.03269	1.68313	#N/A	0.878333	0.462384	1.46074	#N/A	#N/A	#N/A	#N/A	#N/A	#N/A	#N/A	#N/A	#N/A	#N/A	#N/A	#N/A	#N/A	#N/A	#N/A	#N/A	#N/A	#N/A	#N/A	#N/A	#N/A	#N/A	#N/A	#N/A	#N/A	#N/A	#N/A	#N/A	#N/A	#N/A	#N/A	#N/A	1.42478	#N/A	#N/A	#N/A	#N/A	#N/A	#N/A	9	ENSG00000154814	OXNAD1	protein_coding	oxidoreductase NAD binding domain containing 1 [Source:HGNC Symbol;Acc:HGNC:25128]
NCKAP5L	#N/A	#N/A	0.594169	#N/A	#N/A	1.06243	#N/A	#N/A	#N/A	#N/A	1.15836	#N/A	#N/A	#N/A	#N/A	#N/A	#N/A	#N/A	#N/A	#N/A	#N/A	#N/A	#N/A	#N/A	#N/A	#N/A	#N/A	#N/A	#N/A	#N/A	#N/A	#N/A	#N/A	#N/A	#N/A	#N/A	#N/A	#N/A	#N/A	#N/A	#N/A	#N/A	#N/A	#N/A	#N/A	#N/A	#N/A	#N/A	#N/A	0.540277	#N/A	#N/A	#N/A	#N/A	0.982279	1.50433	#N/A	1.1719	#N/A	#N/A	#N/A	1.91158	2.00014	9	ENSG00000167566	NCKAP5L	protein_coding	NCK associated protein 5 like [Source:HGNC Symbol;Acc:HGNC:29321]
SRRM5	#N/A	#N/A	0.672471	#N/A	#N/A	#N/A	1.6915	#N/A	#N/A	#N/A	0.913767	#N/A	2.55637	#N/A	#N/A	#N/A	#N/A	#N/A	#N/A	#N/A	#N/A	#N/A	#N/A	0.824335	#N/A	#N/A	2.19158	#N/A	#N/A	#N/A	1.12301	#N/A	#N/A	#N/A	#N/A	#N/A	#N/A	#N/A	#N/A	#N/A	#N/A	#N/A	#N/A	#N/A	#N/A	#N/A	#N/A	#N/A	#N/A	#N/A	#N/A	#N/A	#N/A	#N/A	#N/A	#N/A	#N/A	#N/A	#N/A	#N/A	#N/A	1.7874	0.999581	9	ENSG00000226763	SRRM5	protein_coding	serine/arginine repetitive matrix 5 [Source:HGNC Symbol;Acc:HGNC:37248]
LSM1	#N/A	#N/A	1.652	1.18385	#N/A	#N/A	#N/A	#N/A	#N/A	#N/A	0.441817	#N/A	#N/A	0.890337	#N/A	#N/A	#N/A	#N/A	#N/A	#N/A	#N/A	0.568164	#N/A	#N/A	#N/A	#N/A	#N/A	#N/A	1.15462	#N/A	#N/A	0.497864	#N/A	#N/A	#N/A	#N/A	#N/A	#N/A	#N/A	#N/A	#N/A	#N/A	#N/A	#N/A	#N/A	#N/A	#N/A	#N/A	#N/A	#N/A	#N/A	2.27944	#N/A	#N/A	0.850202	#N/A	#N/A	#N/A	#N/A	#N/A	#N/A	#N/A	#N/A	9	ENSG00000175324	LSM1	protein_coding	LSM1 homolog, mRNA degradation associated [Source:HGNC Symbol;Acc:HGNC:20472]
MASP2	#N/A	#N/A	1.46008	#N/A	1.62487	#N/A	#N/A	#N/A	#N/A	#N/A	0.500855	#N/A	#N/A	1.02444	#N/A	#N/A	#N/A	1.53888	#N/A	#N/A	#N/A	#N/A	#N/A	#N/A	#N/A	#N/A	1.48371	#N/A	#N/A	#N/A	#N/A	#N/A	#N/A	#N/A	#N/A	#N/A	#N/A	#N/A	#N/A	#N/A	#N/A	#N/A	#N/A	#N/A	#N/A	#N/A	#N/A	#N/A	#N/A	#N/A	#N/A	1.19044	1.39312	#N/A	#N/A	#N/A	#N/A	#N/A	#N/A	#N/A	#N/A	#N/A	0.763057	9	ENSG00000009724	MASP2	protein_coding	MBL associated serine protease 2 [Source:HGNC Symbol;Acc:HGNC:6902]
BOP1#261236	#N/A	#N/A	1.19039	0.655469	#N/A	0.363907	0.289344	#N/A	#N/A	#N/A	0.20947	#N/A	0.52892	#N/A	#N/A	#N/A	#N/A	#N/A	#N/A	#N/A	#N/A	#N/A	#N/A	0.22243	#N/A	#N/A	#N/A	#N/A	#N/A	#N/A	#N/A	#N/A	#N/A	#N/A	#N/A	#N/A	#N/A	#N/A	#N/A	#N/A	#N/A	#N/A	#N/A	#N/A	#N/A	#N/A	#N/A	#N/A	#N/A	#N/A	#N/A	1.56522	0.933509	#N/A	#N/A	#N/A	#N/A	#N/A	#N/A	#N/A	#N/A	#N/A	#N/A	9	ENSG00000261236	BOP1	protein_coding	BOP1 ribosomal biogenesis factor [Source:HGNC Symbol;Acc:HGNC:15519]
RALGPS2	#N/A	#N/A	1.34179	1.60389	1.63917	2.43636	#N/A	#N/A	#N/A	#N/A	1.01938	#N/A	#N/A	#N/A	#N/A	#N/A	#N/A	#N/A	#N/A	#N/A	#N/A	#N/A	#N/A	#N/A	#N/A	#N/A	#N/A	#N/A	#N/A	#N/A	#N/A	#N/A	#N/A	#N/A	0.305765	#N/A	0.472797	0.452049	#N/A	#N/A	0.265795	#N/A	#N/A	#N/A	#N/A	#N/A	#N/A	#N/A	#N/A	#N/A	#N/A	#N/A	#N/A	#N/A	#N/A	#N/A	#N/A	#N/A	#N/A	#N/A	#N/A	#N/A	#N/A	9	ENSG00000116191	RALGPS2	protein_coding	Ral GEF with PH domain and SH3 binding motif 2 [Source:HGNC Symbol;Acc:HGNC:30279]
SLX9	#N/A	#N/A	2.20278	#N/A	2.47279	1.48376	#N/A	#N/A	#N/A	#N/A	0.576207	#N/A	#N/A	#N/A	#N/A	1.23888	1.25038	#N/A	#N/A	#N/A	#N/A	0.863028	#N/A	#N/A	#N/A	#N/A	#N/A	#N/A	#N/A	#N/A	#N/A	#N/A	#N/A	#N/A	#N/A	#N/A	#N/A	#N/A	#N/A	#N/A	#N/A	#N/A	#N/A	#N/A	#N/A	#N/A	#N/A	#N/A	#N/A	#N/A	#N/A	2.57458	1.00999	#N/A	#N/A	#N/A	#N/A	#N/A	#N/A	#N/A	#N/A	#N/A	#N/A	9	ENSG00000160256	SLX9	protein_coding	SLX9 ribosome biogenesis factor [Source:HGNC Symbol;Acc:HGNC:15811]
LRRC8D	#N/A	#N/A	#N/A	0.58779	#N/A	#N/A	#N/A	#N/A	#N/A	#N/A	0.828959	#N/A	#N/A	#N/A	#N/A	0.657535	#N/A	#N/A	#N/A	#N/A	#N/A	#N/A	#N/A	#N/A	#N/A	#N/A	#N/A	#N/A	#N/A	#N/A	#N/A	#N/A	#N/A	#N/A	#N/A	#N/A	#N/A	#N/A	#N/A	#N/A	#N/A	#N/A	0.288024	0.25503	#N/A	#N/A	#N/A	#N/A	#N/A	0.296123	#N/A	#N/A	0.636214	0.741575	#N/A	#N/A	2.02166	#N/A	#N/A	#N/A	#N/A	#N/A	#N/A	9	ENSG00000171492	LRRC8D	protein_coding	leucine rich repeat containing 8 VRAC subunit D [Source:HGNC Symbol;Acc:HGNC:16992]
TAF5	#N/A	#N/A	#N/A	1.42377	#N/A	#N/A	1.12602	#N/A	#N/A	#N/A	1.47356	#N/A	#N/A	0.437197	#N/A	#N/A	#N/A	#N/A	#N/A	#N/A	#N/A	1.23924	#N/A	#N/A	1.51584	#N/A	#N/A	#N/A	#N/A	#N/A	#N/A	#N/A	#N/A	#N/A	#N/A	#N/A	#N/A	#N/A	#N/A	#N/A	#N/A	#N/A	#N/A	#N/A	#N/A	#N/A	#N/A	#N/A	#N/A	#N/A	#N/A	0.543674	#N/A	#N/A	#N/A	1.34541	#N/A	2.12422	#N/A	#N/A	#N/A	#N/A	#N/A	9	ENSG00000148835	TAF5	protein_coding	TATA-box binding protein associated factor 5 [Source:HGNC Symbol;Acc:HGNC:11539]
C2orf27A	#N/A	#N/A	1.1658	#N/A	#N/A	1.74716	#N/A	#N/A	#N/A	#N/A	1.12464	#N/A	#N/A	#N/A	#N/A	#N/A	#N/A	#N/A	#N/A	#N/A	#N/A	#N/A	#N/A	#N/A	#N/A	#N/A	#N/A	#N/A	#N/A	#N/A	#N/A	#N/A	#N/A	#N/A	0.948953	#N/A	#N/A	0.58841	#N/A	0.436962	0.752298	0.925381	#N/A	#N/A	#N/A	#N/A	#N/A	#N/A	#N/A	#N/A	#N/A	#N/A	#N/A	#N/A	#N/A	#N/A	2.24523	#N/A	#N/A	#N/A	#N/A	#N/A	#N/A	9	ENSG00000287151	C2orf27A	lncRNA	chromosome 2 open reading frame 27A [Source:HGNC Symbol;Acc:HGNC:25077]
TCF12	#N/A	#N/A	#N/A	#N/A	#N/A	#N/A	#N/A	#N/A	#N/A	#N/A	0.551458	#N/A	#N/A	#N/A	#N/A	#N/A	#N/A	#N/A	0.444206	0.94167	#N/A	#N/A	#N/A	0.50491	#N/A	#N/A	#N/A	#N/A	#N/A	#N/A	#N/A	#N/A	#N/A	#N/A	#N/A	#N/A	#N/A	#N/A	#N/A	#N/A	#N/A	#N/A	#N/A	0.159801	#N/A	#N/A	#N/A	#N/A	#N/A	#N/A	#N/A	#N/A	#N/A	#N/A	0.482511	#N/A	2.10194	#N/A	#N/A	0.700929	#N/A	0.456761	#N/A	9	ENSG00000140262	TCF12	protein_coding	transcription factor 12 [Source:HGNC Symbol;Acc:HGNC:11623]
TTC19	#N/A	#N/A	#N/A	#N/A	#N/A	#N/A	#N/A	#N/A	#N/A	#N/A	0.647748	#N/A	#N/A	#N/A	#N/A	#N/A	0.497687	#N/A	#N/A	1.12883	#N/A	#N/A	#N/A	1.17508	#N/A	#N/A	0.737421	0.587516	#N/A	#N/A	#N/A	#N/A	#N/A	#N/A	#N/A	#N/A	0.209891	#N/A	#N/A	#N/A	#N/A	#N/A	#N/A	#N/A	#N/A	#N/A	#N/A	#N/A	#N/A	#N/A	#N/A	#N/A	#N/A	#N/A	#N/A	#N/A	1.82095	1.05292	#N/A	#N/A	#N/A	#N/A	#N/A	9	ENSG00000011295	TTC19	protein_coding	tetratricopeptide repeat domain 19 [Source:HGNC Symbol;Acc:HGNC:26006]
#267904	#N/A	#N/A	0.841017	1.52601	1.78476	#N/A	1.36343	#N/A	#N/A	#N/A	0.700197	#N/A	1.636	0.703667	#N/A	1.03003	#N/A	#N/A	#N/A	#N/A	#N/A	#N/A	#N/A	#N/A	#N/A	#N/A	#N/A	#N/A	#N/A	#N/A	#N/A	#N/A	#N/A	#N/A	#N/A	#N/A	#N/A	#N/A	#N/A	#N/A	#N/A	#N/A	#N/A	#N/A	#N/A	#N/A	#N/A	#N/A	#N/A	#N/A	#N/A	#N/A	#N/A	#N/A	#N/A	#N/A	#N/A	1.21257	#N/A	#N/A	#N/A	#N/A	#N/A	9	ENSG00000267904		lncRNA	novel transcript, sense intronic C19orf42
CXXC4	#N/A	#N/A	#N/A	#N/A	#N/A	#N/A	#N/A	#N/A	#N/A	#N/A	0.0197007	#N/A	#N/A	#N/A	#N/A	#N/A	#N/A	#N/A	#N/A	#N/A	#N/A	#N/A	#N/A	#N/A	#N/A	#N/A	0.214671	#N/A	#N/A	#N/A	#N/A	#N/A	#N/A	#N/A	0.177231	#N/A	#N/A	0.0670881	0.0719975	#N/A	0.686125	#N/A	#N/A	0.00844722	#N/A	#N/A	#N/A	#N/A	#N/A	#N/A	0.226349	1.00986	#N/A	#N/A	#N/A	#N/A	#N/A	#N/A	#N/A	#N/A	#N/A	#N/A	#N/A	9	ENSG00000168772	CXXC4	protein_coding	CXXC finger protein 4 [Source:HGNC Symbol;Acc:HGNC:24593]
ZBTB5	#N/A	#N/A	#N/A	#N/A	0.890621	#N/A	#N/A	#N/A	#N/A	#N/A	1.18721	#N/A	#N/A	0.722009	0.703317	#N/A	#N/A	#N/A	#N/A	#N/A	#N/A	#N/A	#N/A	#N/A	1.25035	#N/A	0.974508	#N/A	#N/A	#N/A	#N/A	#N/A	#N/A	#N/A	#N/A	#N/A	#N/A	#N/A	#N/A	#N/A	#N/A	#N/A	#N/A	#N/A	#N/A	#N/A	#N/A	#N/A	#N/A	#N/A	#N/A	#N/A	#N/A	#N/A	#N/A	#N/A	3.01409	1.54819	#N/A	#N/A	#N/A	0.984579	#N/A	9	ENSG00000168795	ZBTB5	protein_coding	zinc finger and BTB domain containing 5 [Source:HGNC Symbol;Acc:HGNC:23836]
MRM1#278619	#N/A	#N/A	1.48174	#N/A	1.6201	#N/A	#N/A	#N/A	#N/A	#N/A	#N/A	#N/A	1.92189	#N/A	#N/A	#N/A	#N/A	2.10995	#N/A	#N/A	#N/A	#N/A	#N/A	#N/A	#N/A	#N/A	#N/A	#N/A	#N/A	#N/A	#N/A	#N/A	#N/A	#N/A	#N/A	#N/A	#N/A	#N/A	#N/A	#N/A	#N/A	#N/A	#N/A	#N/A	#N/A	#N/A	#N/A	#N/A	#N/A	#N/A	#N/A	1.70131	1.98988	0.948175	#N/A	0.581411	#N/A	0.640994	#N/A	#N/A	#N/A	#N/A	#N/A	9	ENSG00000278619	MRM1	protein_coding	mitochondrial rRNA methyltransferase 1 [Source:HGNC Symbol;Acc:HGNC:26202]
#261442	#N/A	#N/A	0.910857	#N/A	0.697741	0.544556	#N/A	#N/A	#N/A	#N/A	#N/A	#N/A	0.784797	1.27185	1.32814	1.25685	#N/A	#N/A	#N/A	#N/A	#N/A	#N/A	#N/A	#N/A	#N/A	#N/A	0.895605	#N/A	#N/A	#N/A	#N/A	#N/A	#N/A	#N/A	#N/A	#N/A	#N/A	#N/A	#N/A	#N/A	#N/A	#N/A	#N/A	#N/A	#N/A	#N/A	#N/A	#N/A	#N/A	#N/A	#N/A	0.913296	#N/A	#N/A	#N/A	#N/A	#N/A	#N/A	#N/A	#N/A	#N/A	#N/A	#N/A	9	ENSG00000261442		lncRNA	novel transcript, antisense to MGRN1
#271937	#N/A	#N/A	1.73577	0.70987	#N/A	#N/A	#N/A	#N/A	#N/A	#N/A	#N/A	#N/A	0.599889	1.74998	#N/A	0.92514	#N/A	#N/A	#N/A	#N/A	#N/A	#N/A	#N/A	#N/A	#N/A	#N/A	0.674408	#N/A	#N/A	#N/A	1.83697	#N/A	#N/A	#N/A	#N/A	#N/A	#N/A	#N/A	0.0664453	#N/A	#N/A	#N/A	#N/A	#N/A	#N/A	#N/A	#N/A	#N/A	#N/A	#N/A	#N/A	2.5369	#N/A	#N/A	#N/A	#N/A	#N/A	#N/A	#N/A	#N/A	#N/A	#N/A	#N/A	9	ENSG00000271937		lncRNA	novel transcript, antisense to TCAIM
#260750	#N/A	#N/A	#N/A	#N/A	#N/A	#N/A	#N/A	#N/A	#N/A	#N/A	#N/A	#N/A	0.207664	0.496824	0.229225	0.221229	0.15358	0.196841	#N/A	#N/A	#N/A	#N/A	#N/A	#N/A	#N/A	#N/A	0.202009	#N/A	#N/A	#N/A	0.656021	#N/A	#N/A	#N/A	#N/A	#N/A	#N/A	#N/A	#N/A	#N/A	#N/A	#N/A	#N/A	#N/A	#N/A	#N/A	#N/A	#N/A	#N/A	#N/A	#N/A	0.530368	#N/A	#N/A	#N/A	#N/A	#N/A	#N/A	#N/A	#N/A	#N/A	#N/A	#N/A	9	ENSG00000260750		lncRNA	novel transcript
CERS1	#N/A	#N/A	0.792609	#N/A	#N/A	#N/A	#N/A	#N/A	#N/A	#N/A	#N/A	#N/A	0.234326	0.905106	0.353987	#N/A	0.17158	#N/A	#N/A	#N/A	#N/A	#N/A	#N/A	#N/A	#N/A	#N/A	0.273765	#N/A	#N/A	#N/A	0.524036	#N/A	#N/A	#N/A	#N/A	#N/A	#N/A	#N/A	#N/A	#N/A	#N/A	#N/A	#N/A	#N/A	#N/A	#N/A	#N/A	#N/A	#N/A	#N/A	#N/A	1.07473	0.252835	#N/A	#N/A	#N/A	#N/A	#N/A	#N/A	#N/A	#N/A	#N/A	#N/A	9	ENSG00000223802	CERS1	protein_coding	ceramide synthase 1 [Source:HGNC Symbol;Acc:HGNC:14253]
MYL12-AS1	#N/A	#N/A	1.20554	#N/A	#N/A	0.60628	#N/A	#N/A	#N/A	#N/A	#N/A	#N/A	0.949935	0.926387	#N/A	1.09492	#N/A	#N/A	#N/A	#N/A	#N/A	#N/A	#N/A	#N/A	#N/A	#N/A	#N/A	0.56999	#N/A	#N/A	1.04659	#N/A	#N/A	#N/A	#N/A	#N/A	#N/A	#N/A	#N/A	#N/A	#N/A	#N/A	#N/A	#N/A	#N/A	#N/A	#N/A	#N/A	#N/A	#N/A	#N/A	0.978994	#N/A	#N/A	#N/A	#N/A	#N/A	#N/A	#N/A	#N/A	0.544144	#N/A	#N/A	9	ENSG00000264235	MYL12-AS1	lncRNA	MYL12A and MYL12B antisense RNA 1 [Source:HGNC Symbol;Acc:HGNC:55331]
PPP2R1B	#N/A	#N/A	#N/A	#N/A	#N/A	#N/A	#N/A	#N/A	#N/A	#N/A	#N/A	#N/A	0.486428	0.376331	0.432907	#N/A	#N/A	#N/A	#N/A	1.30398	#N/A	#N/A	#N/A	#N/A	#N/A	#N/A	1.26489	1.66364	1.66931	#N/A	#N/A	#N/A	#N/A	#N/A	#N/A	#N/A	#N/A	#N/A	#N/A	#N/A	#N/A	#N/A	#N/A	#N/A	#N/A	#N/A	#N/A	#N/A	#N/A	#N/A	#N/A	#N/A	#N/A	#N/A	#N/A	#N/A	4.32301	#N/A	#N/A	#N/A	#N/A	#N/A	1.06884	9	ENSG00000137713	PPP2R1B	protein_coding	protein phosphatase 2 scaffold subunit Abeta [Source:HGNC Symbol;Acc:HGNC:9303]
MREG	#N/A	#N/A	2.15882	2.28042	2.19211	#N/A	1.82973	#N/A	#N/A	#N/A	#N/A	#N/A	#N/A	#N/A	#N/A	#N/A	#N/A	1.42928	#N/A	#N/A	#N/A	#N/A	#N/A	#N/A	#N/A	#N/A	#N/A	#N/A	1.7521	#N/A	#N/A	#N/A	#N/A	#N/A	#N/A	#N/A	#N/A	#N/A	0.266984	0.427714	#N/A	#N/A	#N/A	#N/A	#N/A	#N/A	#N/A	#N/A	#N/A	#N/A	0.473849	#N/A	#N/A	#N/A	#N/A	#N/A	#N/A	#N/A	#N/A	#N/A	#N/A	#N/A	#N/A	9	ENSG00000118242	MREG	protein_coding	melanoregulin [Source:HGNC Symbol;Acc:HGNC:25478]
TRO	#N/A	#N/A	3.48225	#N/A	0.884912	0.653273	#N/A	#N/A	#N/A	#N/A	#N/A	#N/A	#N/A	#N/A	#N/A	#N/A	#N/A	#N/A	#N/A	#N/A	#N/A	#N/A	#N/A	#N/A	#N/A	#N/A	1.1751	0.62542	0.665257	#N/A	#N/A	#N/A	#N/A	#N/A	0.426148	#N/A	#N/A	#N/A	#N/A	#N/A	0.717393	#N/A	#N/A	#N/A	#N/A	#N/A	#N/A	#N/A	#N/A	#N/A	#N/A	#N/A	#N/A	#N/A	#N/A	#N/A	#N/A	#N/A	#N/A	#N/A	#N/A	0.592154	#N/A	9	ENSG00000067445	TRO	protein_coding	trophinin [Source:HGNC Symbol;Acc:HGNC:12326]
HOMER3	#N/A	#N/A	0.356779	#N/A	0.170901	#N/A	#N/A	#N/A	#N/A	#N/A	#N/A	#N/A	#N/A	0.354315	0.344357	0.293749	0.151991	#N/A	#N/A	#N/A	#N/A	#N/A	#N/A	#N/A	#N/A	#N/A	#N/A	#N/A	#N/A	#N/A	0.38672	#N/A	0.178776	#N/A	#N/A	#N/A	#N/A	#N/A	#N/A	#N/A	#N/A	#N/A	#N/A	#N/A	#N/A	#N/A	#N/A	#N/A	#N/A	#N/A	#N/A	0.600235	#N/A	#N/A	#N/A	#N/A	#N/A	#N/A	#N/A	#N/A	#N/A	#N/A	#N/A	9	ENSG00000051128	HOMER3	protein_coding	homer scaffold protein 3 [Source:HGNC Symbol;Acc:HGNC:17514]
CDH17	#N/A	#N/A	2.77542	0.640456	#N/A	0.419918	#N/A	#N/A	#N/A	#N/A	#N/A	#N/A	#N/A	#N/A	1.05231	#N/A	#N/A	#N/A	#N/A	#N/A	#N/A	#N/A	#N/A	#N/A	#N/A	#N/A	#N/A	0.376925	#N/A	#N/A	#N/A	#N/A	#N/A	#N/A	#N/A	#N/A	#N/A	#N/A	#N/A	#N/A	#N/A	#N/A	#N/A	#N/A	#N/A	#N/A	#N/A	#N/A	#N/A	0.343438	#N/A	2.8654	0.688048	#N/A	0.363931	#N/A	#N/A	#N/A	#N/A	#N/A	#N/A	#N/A	#N/A	9	ENSG00000079112	CDH17	protein_coding	cadherin 17 [Source:HGNC Symbol;Acc:HGNC:1756]
#259715	#N/A	#N/A	2.04167	1.07773	#N/A	#N/A	0.406191	#N/A	#N/A	#N/A	#N/A	#N/A	#N/A	#N/A	1.54766	#N/A	#N/A	#N/A	#N/A	#N/A	#N/A	#N/A	#N/A	#N/A	#N/A	#N/A	0.944134	#N/A	#N/A	#N/A	#N/A	#N/A	#N/A	#N/A	#N/A	#N/A	#N/A	#N/A	#N/A	#N/A	#N/A	#N/A	#N/A	#N/A	#N/A	#N/A	#N/A	#N/A	#N/A	#N/A	#N/A	#N/A	1.18962	#N/A	#N/A	0.323822	#N/A	#N/A	0.432155	#N/A	#N/A	0.455739	#N/A	9	ENSG00000259715		lncRNA	novel transcript
#231132	#N/A	#N/A	2.85775	0.661352	0.528637	0.434583	#N/A	#N/A	#N/A	#N/A	#N/A	#N/A	#N/A	2.14947	#N/A	#N/A	#N/A	0.527246	#N/A	#N/A	#N/A	#N/A	#N/A	#N/A	#N/A	#N/A	0.63772	#N/A	#N/A	#N/A	1.32072	#N/A	0.474291	#N/A	#N/A	#N/A	#N/A	#N/A	#N/A	#N/A	#N/A	#N/A	#N/A	#N/A	#N/A	#N/A	#N/A	#N/A	#N/A	#N/A	#N/A	#N/A	#N/A	#N/A	#N/A	#N/A	#N/A	#N/A	#N/A	#N/A	#N/A	#N/A	#N/A	9	ENSG00000231132		lncRNA	novel transcript
#272008	#N/A	#N/A	2.32376	2.33453	1.27584	0.862697	#N/A	#N/A	#N/A	#N/A	#N/A	#N/A	#N/A	#N/A	#N/A	#N/A	#N/A	#N/A	#N/A	#N/A	#N/A	#N/A	#N/A	#N/A	#N/A	#N/A	#N/A	0.799622	0.849689	#N/A	#N/A	#N/A	#N/A	#N/A	#N/A	#N/A	#N/A	#N/A	#N/A	#N/A	#N/A	#N/A	#N/A	#N/A	#N/A	#N/A	#N/A	#N/A	#N/A	0.424419	#N/A	1.10716	#N/A	#N/A	#N/A	#N/A	#N/A	0.593269	#N/A	#N/A	#N/A	#N/A	#N/A	9	ENSG00000272008		lncRNA	novel transcript, antisense to ZNF292
ORAI1	#N/A	#N/A	0.193771	#N/A	#N/A	#N/A	#N/A	#N/A	#N/A	#N/A	#N/A	#N/A	#N/A	0.225531	0.188402	0.181615	0.123796	0.160715	#N/A	#N/A	#N/A	#N/A	#N/A	#N/A	#N/A	#N/A	#N/A	#N/A	#N/A	#N/A	0.208756	#N/A	0.161008	#N/A	#N/A	#N/A	#N/A	#N/A	#N/A	#N/A	#N/A	#N/A	#N/A	#N/A	#N/A	#N/A	#N/A	#N/A	#N/A	#N/A	#N/A	0.226003	#N/A	#N/A	#N/A	#N/A	#N/A	#N/A	#N/A	#N/A	#N/A	#N/A	#N/A	9	ENSG00000276045	ORAI1	protein_coding	ORAI calcium release-activated calcium modulator 1 [Source:HGNC Symbol;Acc:HGNC:25896]
#225457	#N/A	#N/A	2.33543	#N/A	#N/A	#N/A	#N/A	#N/A	#N/A	#N/A	#N/A	#N/A	#N/A	1.80745	1.0053	#N/A	0.274559	0.465419	#N/A	#N/A	#N/A	#N/A	#N/A	#N/A	#N/A	#N/A	#N/A	#N/A	#N/A	#N/A	1.03016	#N/A	0.415598	#N/A	#N/A	#N/A	0.275271	#N/A	#N/A	#N/A	#N/A	#N/A	#N/A	#N/A	#N/A	#N/A	#N/A	#N/A	#N/A	#N/A	#N/A	2.01559	#N/A	#N/A	#N/A	#N/A	#N/A	#N/A	#N/A	#N/A	#N/A	#N/A	#N/A	9	ENSG00000225457		lncRNA	novel transcript
DNPH1	#N/A	#N/A	0.166866	#N/A	#N/A	#N/A	#N/A	#N/A	#N/A	#N/A	#N/A	#N/A	#N/A	#N/A	0.135157	0.13328	0.0845307	#N/A	#N/A	#N/A	#N/A	#N/A	#N/A	#N/A	#N/A	#N/A	#N/A	#N/A	#N/A	#N/A	0.128756	#N/A	#N/A	#N/A	#N/A	#N/A	#N/A	#N/A	#N/A	#N/A	0.124387	0.013568	#N/A	#N/A	#N/A	#N/A	#N/A	#N/A	#N/A	#N/A	#N/A	0.171596	0.133142	#N/A	#N/A	#N/A	#N/A	#N/A	#N/A	#N/A	#N/A	#N/A	#N/A	9	ENSG00000112667	DNPH1	protein_coding	2'-deoxynucleoside 5'-phosphate N-hydrolase 1 [Source:HGNC Symbol;Acc:HGNC:21218]
#279467	#N/A	#N/A	1.63839	#N/A	0.284564	#N/A	#N/A	#N/A	#N/A	#N/A	#N/A	#N/A	#N/A	1.82379	#N/A	0.450567	#N/A	#N/A	#N/A	#N/A	#N/A	#N/A	#N/A	#N/A	#N/A	#N/A	0.329674	#N/A	#N/A	#N/A	0.895243	#N/A	0.24267	#N/A	#N/A	#N/A	#N/A	#N/A	#N/A	#N/A	#N/A	#N/A	#N/A	#N/A	#N/A	#N/A	#N/A	#N/A	#N/A	#N/A	#N/A	1.76927	0.398787	#N/A	#N/A	#N/A	#N/A	#N/A	#N/A	#N/A	#N/A	#N/A	#N/A	9	ENSG00000279467		lncRNA	novel transcript, antisense to SLC2A11
NAMA	#N/A	#N/A	1.30836	0.303291	#N/A	#N/A	#N/A	#N/A	#N/A	#N/A	#N/A	#N/A	#N/A	1.55721	0.397177	0.407305	0.169469	0.250954	#N/A	#N/A	#N/A	#N/A	#N/A	#N/A	#N/A	#N/A	0.296769	#N/A	#N/A	#N/A	0.556523	#N/A	#N/A	#N/A	#N/A	#N/A	#N/A	#N/A	#N/A	#N/A	#N/A	#N/A	#N/A	#N/A	#N/A	#N/A	#N/A	#N/A	#N/A	#N/A	#N/A	#N/A	#N/A	#N/A	#N/A	#N/A	#N/A	#N/A	#N/A	#N/A	#N/A	#N/A	#N/A	9	ENSG00000271086	NAMA	lncRNA	non-protein coding RNA, associated with MAP kinase pathway and growth arrest [Source:HGNC Symbol;Acc:HGNC:42408]
HPGDS	#N/A	#N/A	1.69096	0.538599	#N/A	0.317111	#N/A	#N/A	#N/A	#N/A	#N/A	#N/A	#N/A	3.19324	0.911911	#N/A	#N/A	0.373451	#N/A	#N/A	#N/A	#N/A	#N/A	#N/A	#N/A	#N/A	#N/A	#N/A	#N/A	#N/A	1.71269	#N/A	#N/A	#N/A	#N/A	#N/A	#N/A	#N/A	#N/A	#N/A	#N/A	#N/A	#N/A	#N/A	#N/A	#N/A	#N/A	#N/A	#N/A	#N/A	#N/A	2.92709	#N/A	#N/A	#N/A	#N/A	#N/A	0.211168	#N/A	#N/A	#N/A	#N/A	#N/A	9	ENSG00000163106	HPGDS	protein_coding	hematopoietic prostaglandin D synthase [Source:HGNC Symbol;Acc:HGNC:17890]
ATF3	#N/A	#N/A	2.27861	#N/A	1.27863	0.923257	#N/A	#N/A	#N/A	#N/A	#N/A	#N/A	#N/A	1.76757	#N/A	2.15769	#N/A	#N/A	#N/A	#N/A	#N/A	#N/A	#N/A	#N/A	#N/A	#N/A	#N/A	0.86423	#N/A	#N/A	0.720749	#N/A	#N/A	#N/A	#N/A	#N/A	#N/A	#N/A	0.570506	#N/A	#N/A	#N/A	0.343221	#N/A	#N/A	#N/A	#N/A	#N/A	#N/A	#N/A	#N/A	#N/A	#N/A	#N/A	#N/A	#N/A	#N/A	#N/A	#N/A	#N/A	#N/A	#N/A	#N/A	9	ENSG00000162772	ATF3	protein_coding	activating transcription factor 3 [Source:HGNC Symbol;Acc:HGNC:785]
SENP2	#N/A	#N/A	0.387417	#N/A	#N/A	0.724428	#N/A	#N/A	#N/A	#N/A	#N/A	#N/A	#N/A	#N/A	#N/A	#N/A	#N/A	#N/A	#N/A	1.02113	#N/A	#N/A	#N/A	#N/A	#N/A	#N/A	0.408827	0.809004	0.843817	#N/A	#N/A	#N/A	#N/A	#N/A	#N/A	#N/A	#N/A	#N/A	#N/A	#N/A	#N/A	#N/A	#N/A	#N/A	#N/A	#N/A	#N/A	#N/A	#N/A	#N/A	#N/A	#N/A	#N/A	#N/A	0.804194	#N/A	1.29798	0.764215	#N/A	#N/A	#N/A	#N/A	#N/A	9	ENSG00000163904	SENP2	protein_coding	SUMO specific peptidase 2 [Source:HGNC Symbol;Acc:HGNC:23116]
TMEM186	#N/A	#N/A	1.32566	#N/A	#N/A	#N/A	#N/A	#N/A	#N/A	#N/A	#N/A	#N/A	#N/A	1.20614	1.28721	#N/A	0.518641	1.05189	#N/A	#N/A	#N/A	#N/A	#N/A	0.384606	#N/A	#N/A	#N/A	#N/A	#N/A	#N/A	1.18944	#N/A	#N/A	#N/A	#N/A	#N/A	#N/A	#N/A	#N/A	#N/A	#N/A	#N/A	#N/A	#N/A	#N/A	#N/A	#N/A	#N/A	#N/A	#N/A	#N/A	2.96399	#N/A	#N/A	#N/A	#N/A	#N/A	#N/A	0.561092	#N/A	#N/A	#N/A	#N/A	9	ENSG00000184857	TMEM186	protein_coding	transmembrane protein 186 [Source:HGNC Symbol;Acc:HGNC:24530]
#285928	#N/A	#N/A	1.53201	#N/A	#N/A	#N/A	#N/A	#N/A	#N/A	#N/A	#N/A	#N/A	#N/A	2.83632	#N/A	1.34644	#N/A	0.862779	#N/A	#N/A	#N/A	#N/A	#N/A	#N/A	#N/A	#N/A	#N/A	#N/A	#N/A	#N/A	3.00909	#N/A	0.780382	#N/A	#N/A	#N/A	#N/A	#N/A	#N/A	#N/A	#N/A	#N/A	#N/A	#N/A	#N/A	#N/A	#N/A	#N/A	#N/A	#N/A	#N/A	1.81031	1.348	#N/A	#N/A	#N/A	#N/A	0.47387	#N/A	#N/A	#N/A	#N/A	#N/A	9	ENSG00000285928		lncRNA	novel transcript
E2F5	#N/A	#N/A	1.3746	#N/A	#N/A	1.56923	1.24778	#N/A	#N/A	#N/A	#N/A	#N/A	#N/A	#N/A	#N/A	#N/A	#N/A	#N/A	#N/A	#N/A	#N/A	#N/A	#N/A	#N/A	#N/A	#N/A	1.43246	#N/A	1.91682	#N/A	#N/A	#N/A	#N/A	#N/A	#N/A	#N/A	#N/A	0.678503	#N/A	0.599441	0.524667	#N/A	#N/A	#N/A	#N/A	#N/A	#N/A	#N/A	#N/A	#N/A	0.604063	#N/A	#N/A	#N/A	#N/A	#N/A	#N/A	#N/A	#N/A	#N/A	#N/A	#N/A	#N/A	9	ENSG00000133740	E2F5	protein_coding	E2F transcription factor 5 [Source:HGNC Symbol;Acc:HGNC:3119]
#235819	#N/A	#N/A	1.37481	1.24809	#N/A	0.643944	#N/A	#N/A	#N/A	#N/A	#N/A	#N/A	#N/A	#N/A	#N/A	#N/A	#N/A	#N/A	#N/A	#N/A	#N/A	#N/A	#N/A	#N/A	#N/A	#N/A	1.12247	0.60611	0.642176	#N/A	#N/A	#N/A	#N/A	#N/A	#N/A	#N/A	#N/A	#N/A	#N/A	#N/A	#N/A	#N/A	#N/A	#N/A	#N/A	#N/A	#N/A	#N/A	#N/A	#N/A	#N/A	1.00576	1.58008	#N/A	#N/A	#N/A	#N/A	#N/A	#N/A	#N/A	#N/A	0.622693	#N/A	9	ENSG00000235819		lncRNA	novel transcript
TCEANC	#N/A	#N/A	0.774193	1.757	#N/A	1.05464	#N/A	#N/A	#N/A	#N/A	#N/A	#N/A	#N/A	0.858359	1.25076	1.08439	#N/A	#N/A	#N/A	#N/A	#N/A	#N/A	#N/A	#N/A	#N/A	#N/A	#N/A	#N/A	#N/A	#N/A	1.08843	#N/A	1.3439	#N/A	#N/A	#N/A	#N/A	#N/A	#N/A	#N/A	#N/A	#N/A	#N/A	#N/A	#N/A	#N/A	#N/A	#N/A	#N/A	#N/A	#N/A	#N/A	#N/A	#N/A	#N/A	1.29712	#N/A	#N/A	#N/A	#N/A	#N/A	#N/A	#N/A	9	ENSG00000176896	TCEANC	protein_coding	transcription elongation factor A N-terminal and central domain containing [Source:HGNC Symbol;Acc:HGNC:28277]
IL6R-AS1	#N/A	#N/A	1.77333	#N/A	#N/A	#N/A	#N/A	#N/A	#N/A	#N/A	#N/A	#N/A	#N/A	2.99086	1.03943	0.943678	#N/A	0.611349	#N/A	#N/A	#N/A	#N/A	#N/A	#N/A	#N/A	#N/A	#N/A	#N/A	#N/A	#N/A	1.68729	#N/A	0.543069	#N/A	#N/A	#N/A	#N/A	#N/A	#N/A	#N/A	#N/A	#N/A	#N/A	#N/A	#N/A	#N/A	#N/A	#N/A	#N/A	#N/A	#N/A	3.61284	0.825977	#N/A	#N/A	#N/A	#N/A	#N/A	#N/A	#N/A	#N/A	#N/A	#N/A	9	ENSG00000228013	IL6R-AS1	lncRNA	IL6R antisense RNA 1 [Source:HGNC Symbol;Acc:HGNC:53716]
ARHGEF4	#N/A	#N/A	1.32975	#N/A	#N/A	1.30565	#N/A	#N/A	#N/A	#N/A	#N/A	#N/A	#N/A	0.975876	#N/A	#N/A	0.960884	#N/A	#N/A	#N/A	#N/A	#N/A	#N/A	#N/A	#N/A	#N/A	2.6448	1.15412	#N/A	#N/A	#N/A	#N/A	#N/A	#N/A	#N/A	#N/A	#N/A	#N/A	#N/A	#N/A	#N/A	#N/A	#N/A	#N/A	#N/A	#N/A	#N/A	#N/A	#N/A	#N/A	#N/A	2.20235	#N/A	#N/A	#N/A	#N/A	#N/A	#N/A	0.916738	#N/A	#N/A	1.08924	#N/A	9	ENSG00000136002	ARHGEF4	protein_coding	Rho guanine nucleotide exchange factor 4 [Source:HGNC Symbol;Acc:HGNC:684]
PLA2G4E	#N/A	#N/A	1.76365	#N/A	#N/A	#N/A	#N/A	#N/A	#N/A	#N/A	#N/A	#N/A	#N/A	2.24581	0.685964	0.53872	0.250635	0.406454	#N/A	#N/A	#N/A	#N/A	#N/A	#N/A	#N/A	#N/A	#N/A	#N/A	#N/A	#N/A	1.32184	#N/A	0.363399	#N/A	#N/A	#N/A	#N/A	#N/A	#N/A	#N/A	#N/A	#N/A	#N/A	#N/A	#N/A	#N/A	#N/A	#N/A	#N/A	#N/A	#N/A	2.5936	#N/A	#N/A	#N/A	#N/A	#N/A	#N/A	#N/A	#N/A	#N/A	#N/A	#N/A	9	ENSG00000188089	PLA2G4E	protein_coding	phospholipase A2 group IVE [Source:HGNC Symbol;Acc:HGNC:24791]
#276603	#N/A	#N/A	1.43732	#N/A	#N/A	#N/A	#N/A	#N/A	#N/A	#N/A	#N/A	#N/A	#N/A	2.61282	1.31485	1.06206	#N/A	#N/A	#N/A	#N/A	#N/A	#N/A	#N/A	#N/A	#N/A	#N/A	0.626104	#N/A	#N/A	#N/A	1.5142	#N/A	0.528084	#N/A	#N/A	#N/A	#N/A	#N/A	#N/A	#N/A	#N/A	#N/A	#N/A	#N/A	#N/A	#N/A	#N/A	#N/A	#N/A	#N/A	#N/A	0.881039	0.794016	#N/A	#N/A	#N/A	#N/A	#N/A	#N/A	#N/A	#N/A	#N/A	#N/A	9	ENSG00000276603		lncRNA	novel transcript, sense intronic to BLCAP
TNNC1	#N/A	#N/A	2.20972	#N/A	2.03091	1.01943	#N/A	#N/A	#N/A	#N/A	#N/A	#N/A	#N/A	#N/A	#N/A	#N/A	#N/A	1.66661	#N/A	#N/A	#N/A	#N/A	#N/A	#N/A	#N/A	0.409524	#N/A	#N/A	1.0025	#N/A	#N/A	#N/A	#N/A	#N/A	#N/A	#N/A	#N/A	#N/A	#N/A	#N/A	#N/A	#N/A	#N/A	#N/A	#N/A	#N/A	0.785286	#N/A	#N/A	0.532555	#N/A	#N/A	#N/A	#N/A	#N/A	#N/A	#N/A	#N/A	#N/A	0.485874	#N/A	#N/A	#N/A	9	ENSG00000114854	TNNC1	protein_coding	troponin C1, slow skeletal and cardiac type [Source:HGNC Symbol;Acc:HGNC:11943]
OSGEPL1-AS1	#N/A	#N/A	0.992936	1.77221	#N/A	0.959014	#N/A	#N/A	#N/A	#N/A	#N/A	#N/A	#N/A	#N/A	#N/A	#N/A	#N/A	#N/A	#N/A	#N/A	#N/A	#N/A	#N/A	#N/A	#N/A	#N/A	#N/A	0.964851	1.05181	#N/A	#N/A	#N/A	#N/A	#N/A	#N/A	#N/A	#N/A	#N/A	#N/A	#N/A	#N/A	#N/A	#N/A	#N/A	#N/A	#N/A	#N/A	#N/A	#N/A	#N/A	#N/A	1.53802	2.35675	0.91246	#N/A	#N/A	#N/A	0.604624	#N/A	#N/A	#N/A	#N/A	#N/A	9	ENSG00000253559	OSGEPL1-AS1	lncRNA	OSGEPL1 antisense RNA 1 [Source:HGNC Symbol;Acc:HGNC:41009]
#235450	#N/A	#N/A	0.835126	1.04707	#N/A	2.80612	#N/A	#N/A	#N/A	#N/A	#N/A	#N/A	#N/A	#N/A	#N/A	#N/A	#N/A	#N/A	#N/A	#N/A	#N/A	#N/A	#N/A	#N/A	#N/A	#N/A	#N/A	#N/A	1.71011	#N/A	#N/A	#N/A	#N/A	#N/A	#N/A	#N/A	#N/A	#N/A	#N/A	#N/A	#N/A	#N/A	#N/A	#N/A	#N/A	#N/A	#N/A	#N/A	#N/A	0.518074	#N/A	#N/A	0.979589	#N/A	1.53095	#N/A	#N/A	#N/A	#N/A	#N/A	#N/A	2.21396	1.14891	9	ENSG00000235450		lncRNA	novel transcript
C5orf22	#N/A	#N/A	0.740772	#N/A	#N/A	#N/A	#N/A	#N/A	#N/A	#N/A	#N/A	#N/A	#N/A	#N/A	#N/A	#N/A	#N/A	#N/A	#N/A	#N/A	#N/A	#N/A	#N/A	1.64337	#N/A	#N/A	#N/A	#N/A	0.968581	#N/A	#N/A	#N/A	#N/A	#N/A	#N/A	#N/A	0.332964	#N/A	#N/A	#N/A	#N/A	#N/A	#N/A	#N/A	#N/A	#N/A	#N/A	#N/A	#N/A	#N/A	#N/A	0.740473	#N/A	0.93286	1.99028	#N/A	2.32447	1.61973	#N/A	#N/A	#N/A	#N/A	#N/A	9	ENSG00000082213	C5orf22	protein_coding	chromosome 5 open reading frame 22 [Source:HGNC Symbol;Acc:HGNC:25639]
CHN2	#N/A	#N/A	0.721442	#N/A	#N/A	#N/A	#N/A	#N/A	#N/A	#N/A	#N/A	#N/A	#N/A	0.770746	#N/A	0.217279	#N/A	0.191641	#N/A	#N/A	#N/A	#N/A	#N/A	#N/A	#N/A	#N/A	#N/A	#N/A	#N/A	#N/A	#N/A	#N/A	#N/A	#N/A	0.11999	#N/A	#N/A	0.0535176	#N/A	0.0439781	#N/A	#N/A	#N/A	#N/A	#N/A	#N/A	#N/A	#N/A	#N/A	#N/A	#N/A	0.68914	0.217677	#N/A	#N/A	#N/A	#N/A	#N/A	#N/A	#N/A	#N/A	#N/A	#N/A	9	ENSG00000106069	CHN2	protein_coding	chimerin 2 [Source:HGNC Symbol;Acc:HGNC:1944]
#227757	#N/A	#N/A	1.0478	0.635077	#N/A	0.315068	0.252212	#N/A	#N/A	#N/A	#N/A	#N/A	#N/A	#N/A	#N/A	#N/A	#N/A	#N/A	#N/A	#N/A	#N/A	#N/A	#N/A	#N/A	#N/A	#N/A	0.492925	0.340011	#N/A	#N/A	#N/A	#N/A	#N/A	#N/A	#N/A	#N/A	#N/A	#N/A	#N/A	#N/A	#N/A	#N/A	#N/A	0.0359862	#N/A	#N/A	#N/A	#N/A	#N/A	1.28585	#N/A	1.07938	#N/A	#N/A	#N/A	#N/A	#N/A	#N/A	#N/A	#N/A	#N/A	#N/A	#N/A	9	ENSG00000227757		lncRNA	novel transcript
PPFIA2	#N/A	#N/A	1.39592	#N/A	1.27457	1.43677	#N/A	#N/A	#N/A	#N/A	#N/A	#N/A	#N/A	#N/A	#N/A	#N/A	#N/A	#N/A	#N/A	#N/A	#N/A	#N/A	#N/A	#N/A	#N/A	#N/A	1.22843	2.15042	#N/A	#N/A	#N/A	#N/A	#N/A	#N/A	#N/A	#N/A	0.593738	#N/A	#N/A	#N/A	#N/A	#N/A	#N/A	1.14232	#N/A	#N/A	#N/A	#N/A	#N/A	#N/A	#N/A	#N/A	#N/A	#N/A	#N/A	#N/A	#N/A	#N/A	#N/A	#N/A	#N/A	2.12126	2.11182	9	ENSG00000139220	PPFIA2	protein_coding	PTPRF interacting protein alpha 2 [Source:HGNC Symbol;Acc:HGNC:9246]
INPP5J	#N/A	#N/A	1.04734	#N/A	#N/A	#N/A	#N/A	#N/A	#N/A	#N/A	#N/A	#N/A	#N/A	4.01658	1.90065	3.09624	0.767751	#N/A	#N/A	#N/A	#N/A	#N/A	#N/A	#N/A	#N/A	#N/A	#N/A	#N/A	#N/A	#N/A	1.96623	#N/A	1.3485	#N/A	#N/A	#N/A	#N/A	#N/A	#N/A	#N/A	#N/A	#N/A	#N/A	#N/A	#N/A	#N/A	#N/A	#N/A	#N/A	1.13731	#N/A	1.23179	#N/A	#N/A	#N/A	#N/A	#N/A	#N/A	#N/A	#N/A	#N/A	#N/A	#N/A	9	ENSG00000185133	INPP5J	protein_coding	inositol polyphosphate-5-phosphatase J [Source:HGNC Symbol;Acc:HGNC:8956]
HEXD-IT1	#N/A	#N/A	0.834443	#N/A	1.16075	#N/A	#N/A	#N/A	#N/A	#N/A	#N/A	#N/A	#N/A	1.32027	1.45475	#N/A	#N/A	#N/A	#N/A	#N/A	#N/A	#N/A	#N/A	#N/A	#N/A	#N/A	#N/A	0.78878	#N/A	#N/A	#N/A	#N/A	#N/A	#N/A	#N/A	#N/A	#N/A	#N/A	#N/A	#N/A	#N/A	#N/A	#N/A	#N/A	#N/A	#N/A	#N/A	#N/A	#N/A	#N/A	#N/A	3.14611	#N/A	#N/A	0.701404	#N/A	#N/A	0.533937	0.663726	#N/A	#N/A	#N/A	#N/A	9	ENSG00000279066	HEXD-IT1	lncRNA	HEXD intronic transcript 1 [Source:HGNC Symbol;Acc:HGNC:43650]
PDXP	#N/A	#N/A	1.05943	0.422395	#N/A	#N/A	#N/A	#N/A	#N/A	#N/A	#N/A	#N/A	#N/A	1.14957	#N/A	0.599925	#N/A	#N/A	#N/A	#N/A	#N/A	#N/A	#N/A	#N/A	#N/A	#N/A	0.428315	0.288532	#N/A	#N/A	1.34039	#N/A	0.326817	#N/A	#N/A	#N/A	#N/A	#N/A	#N/A	#N/A	#N/A	#N/A	#N/A	#N/A	#N/A	#N/A	#N/A	#N/A	#N/A	#N/A	0.358215	#N/A	#N/A	#N/A	#N/A	#N/A	#N/A	#N/A	#N/A	#N/A	#N/A	#N/A	#N/A	9	ENSG00000241360	PDXP	protein_coding	pyridoxal phosphatase [Source:HGNC Symbol;Acc:HGNC:30259]
DAPK1	#N/A	#N/A	#N/A	1.42721	1.93071	#N/A	#N/A	#N/A	#N/A	#N/A	#N/A	#N/A	#N/A	#N/A	#N/A	#N/A	#N/A	#N/A	#N/A	#N/A	#N/A	#N/A	#N/A	#N/A	#N/A	#N/A	#N/A	#N/A	#N/A	#N/A	#N/A	#N/A	#N/A	#N/A	#N/A	#N/A	#N/A	#N/A	#N/A	#N/A	0.382721	#N/A	#N/A	#N/A	#N/A	#N/A	#N/A	#N/A	#N/A	#N/A	0.532198	2.46588	#N/A	#N/A	2.02113	2.88997	#N/A	1.15694	#N/A	#N/A	#N/A	1.88864	#N/A	9	ENSG00000196730	DAPK1	protein_coding	death associated protein kinase 1 [Source:HGNC Symbol;Acc:HGNC:2674]
#286848	#N/A	#N/A	#N/A	0.534534	#N/A	#N/A	#N/A	#N/A	#N/A	#N/A	#N/A	#N/A	#N/A	2.60937	0.882154	0.722751	#N/A	0.431596	#N/A	#N/A	#N/A	#N/A	0.492842	#N/A	#N/A	#N/A	#N/A	#N/A	#N/A	#N/A	1.26132	#N/A	#N/A	#N/A	#N/A	#N/A	#N/A	#N/A	#N/A	#N/A	#N/A	#N/A	#N/A	#N/A	#N/A	#N/A	#N/A	#N/A	#N/A	#N/A	#N/A	2.30802	0.721412	#N/A	#N/A	#N/A	#N/A	#N/A	#N/A	#N/A	#N/A	#N/A	#N/A	9	ENSG00000286848		lncRNA	novel transcript
COPG2	#N/A	#N/A	#N/A	0.603955	#N/A	#N/A	#N/A	#N/A	#N/A	#N/A	#N/A	#N/A	#N/A	0.798348	0.978229	0.702803	#N/A	1.24396	#N/A	1.75258	1.0954	#N/A	#N/A	#N/A	#N/A	#N/A	#N/A	#N/A	#N/A	#N/A	#N/A	#N/A	#N/A	#N/A	#N/A	#N/A	#N/A	#N/A	#N/A	#N/A	#N/A	#N/A	0.206678	#N/A	#N/A	#N/A	#N/A	#N/A	#N/A	#N/A	#N/A	#N/A	#N/A	#N/A	#N/A	#N/A	1.54836	#N/A	#N/A	#N/A	#N/A	#N/A	#N/A	9	ENSG00000158623	COPG2	protein_coding	COPI coat complex subunit gamma 2 [Source:HGNC Symbol;Acc:HGNC:2237]
#197585	#N/A	#N/A	#N/A	1.19169	#N/A	2.26842	#N/A	#N/A	#N/A	#N/A	#N/A	#N/A	#N/A	#N/A	#N/A	#N/A	#N/A	#N/A	1.21599	#N/A	#N/A	#N/A	#N/A	#N/A	#N/A	#N/A	3.67198	#N/A	#N/A	#N/A	#N/A	0.854172	#N/A	#N/A	#N/A	#N/A	#N/A	#N/A	#N/A	#N/A	#N/A	#N/A	1.10687	#N/A	#N/A	#N/A	0.673277	#N/A	#N/A	1.43279	#N/A	1.04496	#N/A	#N/A	#N/A	#N/A	#N/A	#N/A	#N/A	#N/A	#N/A	#N/A	#N/A	9	ENSG00000197585		lncRNA	novel transcript, antisense to VWC2L
PAK6	#N/A	#N/A	#N/A	0.234357	#N/A	#N/A	#N/A	#N/A	#N/A	#N/A	#N/A	#N/A	#N/A	0.863691	#N/A	0.23871	#N/A	#N/A	#N/A	#N/A	#N/A	#N/A	#N/A	#N/A	#N/A	#N/A	#N/A	#N/A	#N/A	#N/A	0.40031	#N/A	#N/A	#N/A	0.0663944	#N/A	#N/A	0.0298376	#N/A	#N/A	1.66499	#N/A	#N/A	#N/A	#N/A	#N/A	#N/A	#N/A	#N/A	#N/A	0.108463	0.891982	#N/A	#N/A	#N/A	#N/A	#N/A	#N/A	#N/A	#N/A	#N/A	#N/A	#N/A	9	ENSG00000137843	PAK6	protein_coding	p21 (RAC1) activated kinase 6 [Source:HGNC Symbol;Acc:HGNC:16061]
CAD	#N/A	#N/A	#N/A	#N/A	1.44484	1.14019	#N/A	#N/A	#N/A	#N/A	#N/A	#N/A	#N/A	#N/A	#N/A	#N/A	#N/A	#N/A	#N/A	#N/A	#N/A	#N/A	#N/A	#N/A	#N/A	#N/A	#N/A	#N/A	#N/A	#N/A	#N/A	#N/A	#N/A	#N/A	#N/A	#N/A	#N/A	#N/A	#N/A	#N/A	#N/A	#N/A	#N/A	#N/A	#N/A	#N/A	#N/A	#N/A	#N/A	#N/A	#N/A	0.749563	0.917709	#N/A	1.74237	1.78844	1.53286	2.54808	#N/A	#N/A	1.03576	#N/A	#N/A	9	ENSG00000084774	CAD	protein_coding	carbamoyl-phosphate synthetase 2, aspartate transcarbamylase, and dihydroorotase [Source:HGNC Symbol;Acc:HGNC:1424]
NPIPA9	#N/A	#N/A	#N/A	#N/A	1.33419	#N/A	0.691447	#N/A	#N/A	#N/A	#N/A	#N/A	#N/A	#N/A	#N/A	#N/A	#N/A	#N/A	#N/A	#N/A	#N/A	#N/A	#N/A	#N/A	#N/A	#N/A	#N/A	0.880907	#N/A	#N/A	#N/A	#N/A	#N/A	#N/A	#N/A	#N/A	#N/A	#N/A	#N/A	#N/A	#N/A	#N/A	#N/A	#N/A	#N/A	#N/A	#N/A	#N/A	0.68609	#N/A	#N/A	1.47912	#N/A	#N/A	0.761594	#N/A	#N/A	0.570793	0.698469	#N/A	#N/A	0.79981	#N/A	9	ENSG00000233024	NPIPA9	protein_coding	nuclear pore complex interacting protein family, member A9 [Source:HGNC Symbol;Acc:HGNC:41984]
DOCK5	#N/A	#N/A	#N/A	#N/A	1.47879	#N/A	#N/A	#N/A	#N/A	#N/A	#N/A	#N/A	#N/A	#N/A	#N/A	#N/A	#N/A	#N/A	#N/A	#N/A	#N/A	#N/A	#N/A	#N/A	#N/A	#N/A	#N/A	#N/A	#N/A	#N/A	#N/A	#N/A	#N/A	#N/A	0.945397	#N/A	#N/A	1.78181	1.08031	1.42611	2.91747	1.8333	0.620994	#N/A	#N/A	#N/A	#N/A	#N/A	#N/A	#N/A	1.72291	#N/A	#N/A	#N/A	#N/A	#N/A	#N/A	#N/A	#N/A	#N/A	#N/A	#N/A	#N/A	9	ENSG00000147459	DOCK5	protein_coding	dedicator of cytokinesis 5 [Source:HGNC Symbol;Acc:HGNC:23476]
SLC25A39	#N/A	#N/A	#N/A	#N/A	1.03389	#N/A	#N/A	#N/A	#N/A	#N/A	#N/A	#N/A	#N/A	0.700545	1.0332	1.34737	#N/A	#N/A	#N/A	#N/A	#N/A	#N/A	#N/A	#N/A	#N/A	#N/A	1.78289	1.72636	#N/A	#N/A	#N/A	#N/A	#N/A	#N/A	#N/A	#N/A	#N/A	#N/A	#N/A	#N/A	#N/A	#N/A	#N/A	#N/A	#N/A	#N/A	#N/A	#N/A	#N/A	#N/A	#N/A	#N/A	#N/A	0.920399	#N/A	#N/A	#N/A	#N/A	#N/A	1.33513	#N/A	1.19519	#N/A	9	ENSG00000013306	SLC25A39	protein_coding	solute carrier family 25 member 39 [Source:HGNC Symbol;Acc:HGNC:24279]
MLPH	#N/A	#N/A	#N/A	#N/A	1.1919	#N/A	#N/A	#N/A	#N/A	#N/A	#N/A	#N/A	#N/A	2.68944	#N/A	#N/A	#N/A	#N/A	#N/A	#N/A	#N/A	#N/A	#N/A	#N/A	#N/A	#N/A	#N/A	1.00091	#N/A	#N/A	#N/A	#N/A	#N/A	#N/A	0.966259	#N/A	#N/A	#N/A	0.618053	#N/A	#N/A	#N/A	0.611334	#N/A	#N/A	#N/A	#N/A	#N/A	#N/A	0.913421	1.40801	1.47862	#N/A	#N/A	#N/A	#N/A	#N/A	#N/A	#N/A	#N/A	#N/A	#N/A	#N/A	9	ENSG00000115648	MLPH	protein_coding	melanophilin [Source:HGNC Symbol;Acc:HGNC:29643]
NRSN2-AS1	#N/A	#N/A	#N/A	#N/A	#N/A	2.23739	#N/A	#N/A	#N/A	#N/A	#N/A	#N/A	#N/A	#N/A	#N/A	#N/A	#N/A	#N/A	#N/A	#N/A	#N/A	#N/A	#N/A	#N/A	#N/A	#N/A	#N/A	#N/A	#N/A	#N/A	#N/A	#N/A	#N/A	#N/A	2.31586	#N/A	0.611865	1.49018	0.474316	1.65029	2.59868	2.09643	#N/A	#N/A	#N/A	#N/A	#N/A	#N/A	#N/A	#N/A	1.92175	#N/A	#N/A	#N/A	#N/A	#N/A	#N/A	#N/A	#N/A	#N/A	#N/A	#N/A	#N/A	9	ENSG00000225377	NRSN2-AS1	lncRNA	NRSN2 antisense RNA 1 [Source:HGNC Symbol;Acc:HGNC:51222]
#224789	#N/A	#N/A	#N/A	#N/A	#N/A	1.08675	#N/A	#N/A	#N/A	#N/A	#N/A	#N/A	#N/A	0.731465	0.954703	0.903868	#N/A	#N/A	#N/A	#N/A	#N/A	#N/A	#N/A	#N/A	#N/A	#N/A	#N/A	#N/A	#N/A	#N/A	#N/A	#N/A	#N/A	#N/A	#N/A	#N/A	#N/A	#N/A	#N/A	#N/A	#N/A	#N/A	#N/A	#N/A	#N/A	#N/A	#N/A	#N/A	#N/A	#N/A	#N/A	#N/A	#N/A	#N/A	#N/A	#N/A	0.891343	1.52348	1.80693	#N/A	1.7062	#N/A	1.3305	9	ENSG00000224789		lncRNA	novel transcript
ZNF35#169981	#N/A	#N/A	#N/A	#N/A	#N/A	#N/A	1.49206	#N/A	#N/A	#N/A	#N/A	#N/A	#N/A	#N/A	0.869333	#N/A	#N/A	#N/A	#N/A	#N/A	#N/A	#N/A	#N/A	#N/A	#N/A	#N/A	1.0239	1.29595	1.11808	#N/A	0.54954	#N/A	#N/A	1.39079	#N/A	#N/A	0.424717	#N/A	#N/A	#N/A	#N/A	#N/A	#N/A	#N/A	#N/A	#N/A	#N/A	#N/A	#N/A	#N/A	#N/A	#N/A	#N/A	#N/A	#N/A	#N/A	#N/A	#N/A	#N/A	#N/A	#N/A	1.58858	#N/A	9	ENSG00000169981	ZNF35	protein_coding	zinc finger protein 35 [Source:HGNC Symbol;Acc:HGNC:13099]
SH3BP2	#N/A	#N/A	#N/A	#N/A	#N/A	#N/A	#N/A	#N/A	#N/A	#N/A	#N/A	#N/A	#N/A	0.620666	#N/A	0.674888	#N/A	#N/A	#N/A	#N/A	#N/A	2.65248	#N/A	#N/A	#N/A	#N/A	#N/A	#N/A	#N/A	#N/A	#N/A	#N/A	0.963432	#N/A	#N/A	#N/A	#N/A	#N/A	#N/A	#N/A	#N/A	#N/A	#N/A	#N/A	#N/A	#N/A	#N/A	#N/A	#N/A	#N/A	#N/A	1.71221	#N/A	#N/A	2.78728	1.32061	#N/A	1.09693	#N/A	1.34728	#N/A	#N/A	#N/A	9	ENSG00000087266	SH3BP2	protein_coding	SH3 domain binding protein 2 [Source:HGNC Symbol;Acc:HGNC:10825]
CAPZB	#N/A	#N/A	#N/A	#N/A	#N/A	#N/A	#N/A	#N/A	#N/A	#N/A	#N/A	#N/A	#N/A	0.560544	#N/A	#N/A	#N/A	0.784871	0.617639	1.03313	#N/A	1.04281	0.490891	1.22297	#N/A	#N/A	#N/A	#N/A	#N/A	#N/A	0.303596	#N/A	#N/A	#N/A	#N/A	#N/A	#N/A	#N/A	#N/A	#N/A	#N/A	#N/A	#N/A	#N/A	#N/A	#N/A	#N/A	#N/A	#N/A	#N/A	#N/A	#N/A	#N/A	#N/A	#N/A	#N/A	0.997741	#N/A	#N/A	#N/A	#N/A	#N/A	#N/A	9	ENSG00000077549	CAPZB	protein_coding	capping actin protein of muscle Z-line subunit beta [Source:HGNC Symbol;Acc:HGNC:1491]
PPP4R3A	#N/A	#N/A	#N/A	#N/A	#N/A	#N/A	#N/A	#N/A	#N/A	#N/A	#N/A	#N/A	#N/A	#N/A	#N/A	#N/A	#N/A	0.408096	#N/A	0.91215	#N/A	0.926814	#N/A	#N/A	#N/A	#N/A	#N/A	#N/A	#N/A	#N/A	#N/A	#N/A	#N/A	#N/A	#N/A	#N/A	#N/A	#N/A	#N/A	#N/A	#N/A	#N/A	#N/A	#N/A	#N/A	#N/A	#N/A	#N/A	0.642121	#N/A	#N/A	#N/A	#N/A	#N/A	0.617921	0.705303	1.51378	0.964849	#N/A	1.04291	#N/A	#N/A	#N/A	9	ENSG00000100796	PPP4R3A	protein_coding	protein phosphatase 4 regulatory subunit 3A [Source:HGNC Symbol;Acc:HGNC:20219]
STX3	#N/A	#N/A	#N/A	#N/A	#N/A	#N/A	#N/A	#N/A	#N/A	#N/A	#N/A	#N/A	#N/A	2.16036	1.44152	1.24716	1.1384	2.16094	1.55873	#N/A	2.09659	1.85973	#N/A	#N/A	#N/A	#N/A	#N/A	#N/A	#N/A	#N/A	#N/A	#N/A	#N/A	#N/A	#N/A	#N/A	#N/A	#N/A	#N/A	#N/A	#N/A	#N/A	#N/A	#N/A	#N/A	#N/A	#N/A	#N/A	0.995183	#N/A	#N/A	#N/A	#N/A	#N/A	#N/A	#N/A	#N/A	#N/A	#N/A	#N/A	#N/A	#N/A	#N/A	9	ENSG00000166900	STX3	protein_coding	syntaxin 3 [Source:HGNC Symbol;Acc:HGNC:11438]
ST6GAL1	#N/A	#N/A	#N/A	#N/A	#N/A	#N/A	#N/A	#N/A	#N/A	#N/A	#N/A	#N/A	#N/A	2.95884	#N/A	#N/A	#N/A	2.39232	3.52907	1.71215	1.75472	2.66273	#N/A	0.793901	#N/A	#N/A	#N/A	#N/A	#N/A	#N/A	#N/A	#N/A	#N/A	#N/A	#N/A	#N/A	#N/A	#N/A	#N/A	#N/A	#N/A	#N/A	0.25748	#N/A	#N/A	#N/A	#N/A	#N/A	#N/A	#N/A	#N/A	#N/A	#N/A	#N/A	#N/A	0.323646	#N/A	#N/A	#N/A	#N/A	#N/A	#N/A	#N/A	9	ENSG00000073849	ST6GAL1	protein_coding	ST6 beta-galactoside alpha-2,6-sialyltransferase 1 [Source:HGNC Symbol;Acc:HGNC:10860]
DOCK4-AS1	#N/A	#N/A	#N/A	#N/A	#N/A	#N/A	#N/A	#N/A	#N/A	#N/A	#N/A	#N/A	#N/A	1.20952	#N/A	1.24486	#N/A	#N/A	#N/A	#N/A	#N/A	0.442698	#N/A	#N/A	#N/A	#N/A	#N/A	#N/A	#N/A	#N/A	1.52608	#N/A	#N/A	#N/A	#N/A	#N/A	#N/A	#N/A	#N/A	#N/A	#N/A	#N/A	#N/A	#N/A	#N/A	#N/A	#N/A	#N/A	#N/A	#N/A	#N/A	3.56116	1.30394	#N/A	0.532583	0.350845	#N/A	0.456683	#N/A	#N/A	#N/A	#N/A	#N/A	9	ENSG00000225572	DOCK4-AS1	lncRNA	DOCK4 antisense RNA 1 [Source:HGNC Symbol;Acc:HGNC:40876]
SPTSSA	#N/A	#N/A	#N/A	#N/A	#N/A	#N/A	#N/A	#N/A	#N/A	#N/A	#N/A	#N/A	#N/A	1.93311	0.555102	0.513047	0.173257	#N/A	#N/A	#N/A	#N/A	0.226491	#N/A	#N/A	#N/A	#N/A	#N/A	#N/A	#N/A	#N/A	1.0339	#N/A	#N/A	#N/A	#N/A	#N/A	#N/A	#N/A	#N/A	#N/A	#N/A	#N/A	#N/A	#N/A	#N/A	#N/A	#N/A	#N/A	#N/A	#N/A	#N/A	1.2171	#N/A	#N/A	#N/A	#N/A	#N/A	0.195641	#N/A	#N/A	#N/A	0.24792	#N/A	9	ENSG00000165389	SPTSSA	protein_coding	serine palmitoyltransferase small subunit A [Source:HGNC Symbol;Acc:HGNC:20361]
VAX2	#N/A	#N/A	#N/A	#N/A	#N/A	#N/A	#N/A	#N/A	#N/A	#N/A	#N/A	#N/A	#N/A	#N/A	#N/A	1.56625	1.00738	#N/A	0.939278	#N/A	#N/A	#N/A	1.65261	#N/A	#N/A	#N/A	#N/A	#N/A	1.3743	#N/A	#N/A	#N/A	#N/A	#N/A	#N/A	#N/A	#N/A	0.561384	0.209293	#N/A	#N/A	0.883435	#N/A	#N/A	#N/A	#N/A	#N/A	#N/A	#N/A	#N/A	1.28524	#N/A	#N/A	#N/A	#N/A	#N/A	#N/A	#N/A	#N/A	#N/A	#N/A	#N/A	#N/A	9	ENSG00000116035	VAX2	protein_coding	ventral anterior homeobox 2 [Source:HGNC Symbol;Acc:HGNC:12661]
LZTS2	#N/A	#N/A	#N/A	#N/A	#N/A	#N/A	#N/A	#N/A	#N/A	#N/A	#N/A	#N/A	#N/A	0.442669	#N/A	0.700285	#N/A	1.00005	#N/A	#N/A	#N/A	#N/A	0.596006	1.65236	#N/A	#N/A	#N/A	1.00479	1.19978	#N/A	#N/A	#N/A	#N/A	#N/A	#N/A	#N/A	#N/A	#N/A	#N/A	#N/A	#N/A	#N/A	#N/A	#N/A	#N/A	#N/A	#N/A	#N/A	#N/A	#N/A	#N/A	#N/A	#N/A	#N/A	#N/A	#N/A	#N/A	#N/A	#N/A	#N/A	#N/A	0.931346	2.12007	9	ENSG00000107816	LZTS2	protein_coding	leucine zipper tumor suppressor 2 [Source:HGNC Symbol;Acc:HGNC:29381]
HERC2#128731	#N/A	#N/A	#N/A	#N/A	#N/A	#N/A	#N/A	#N/A	#N/A	#N/A	#N/A	#N/A	#N/A	#N/A	#N/A	#N/A	#N/A	#N/A	#N/A	0.878369	#N/A	#N/A	#N/A	1.17027	#N/A	#N/A	0.575087	#N/A	0.60503	#N/A	#N/A	#N/A	#N/A	#N/A	#N/A	#N/A	#N/A	#N/A	#N/A	#N/A	#N/A	#N/A	#N/A	#N/A	#N/A	#N/A	#N/A	#N/A	0.565734	#N/A	#N/A	#N/A	#N/A	#N/A	#N/A	0.595683	1.4743	0.716986	#N/A	#N/A	#N/A	0.964321	#N/A	9	ENSG00000128731	HERC2	protein_coding	HECT and RLD domain containing E3 ubiquitin protein ligase 2 [Source:HGNC Symbol;Acc:HGNC:4868]
PLEKHM3#178385	#N/A	#N/A	#N/A	#N/A	#N/A	#N/A	#N/A	#N/A	#N/A	#N/A	#N/A	#N/A	#N/A	0.471104	0.512566	0.373775	#N/A	#N/A	#N/A	1.38131	#N/A	#N/A	#N/A	1.41451	#N/A	#N/A	#N/A	#N/A	#N/A	#N/A	0.319722	#N/A	#N/A	#N/A	#N/A	#N/A	#N/A	#N/A	#N/A	#N/A	#N/A	#N/A	#N/A	#N/A	#N/A	#N/A	#N/A	#N/A	#N/A	#N/A	#N/A	#N/A	#N/A	#N/A	#N/A	#N/A	1.61682	#N/A	0.886388	#N/A	#N/A	0.744965	#N/A	9	ENSG00000178385	PLEKHM3	protein_coding	pleckstrin homology domain containing M3 [Source:HGNC Symbol;Acc:HGNC:34006]
DNM2	#N/A	#N/A	#N/A	#N/A	#N/A	#N/A	#N/A	#N/A	#N/A	#N/A	#N/A	#N/A	#N/A	0.451465	0.333875	0.425473	#N/A	#N/A	#N/A	1.13032	#N/A	#N/A	#N/A	0.991634	#N/A	#N/A	#N/A	#N/A	#N/A	#N/A	0.289739	#N/A	#N/A	0.637177	#N/A	#N/A	#N/A	#N/A	#N/A	#N/A	#N/A	#N/A	#N/A	#N/A	#N/A	#N/A	#N/A	#N/A	0.507654	#N/A	#N/A	#N/A	#N/A	#N/A	#N/A	#N/A	1.85647	#N/A	#N/A	#N/A	#N/A	#N/A	#N/A	9	ENSG00000079805	DNM2	protein_coding	dynamin 2 [Source:HGNC Symbol;Acc:HGNC:2974]
DPP8	#N/A	#N/A	#N/A	#N/A	#N/A	#N/A	#N/A	#N/A	#N/A	#N/A	#N/A	#N/A	#N/A	#N/A	#N/A	#N/A	#N/A	#N/A	#N/A	1.92311	#N/A	#N/A	#N/A	1.06361	0.720987	#N/A	#N/A	#N/A	#N/A	#N/A	#N/A	#N/A	#N/A	#N/A	#N/A	#N/A	0.204519	#N/A	#N/A	#N/A	#N/A	#N/A	#N/A	#N/A	#N/A	#N/A	#N/A	#N/A	#N/A	#N/A	#N/A	0.263651	#N/A	#N/A	0.983289	1.13647	1.43055	1.13091	#N/A	#N/A	#N/A	#N/A	#N/A	9	ENSG00000074603	DPP8	protein_coding	dipeptidyl peptidase 8 [Source:HGNC Symbol;Acc:HGNC:16490]
GTF3C3	#N/A	#N/A	#N/A	#N/A	#N/A	#N/A	#N/A	#N/A	#N/A	#N/A	#N/A	#N/A	#N/A	#N/A	#N/A	#N/A	#N/A	#N/A	#N/A	#N/A	1.15262	#N/A	#N/A	1.37153	#N/A	#N/A	0.7844	0.744863	#N/A	#N/A	#N/A	#N/A	#N/A	#N/A	#N/A	#N/A	#N/A	#N/A	#N/A	#N/A	#N/A	#N/A	#N/A	#N/A	#N/A	#N/A	#N/A	#N/A	#N/A	#N/A	#N/A	#N/A	#N/A	0.727514	#N/A	#N/A	1.35378	1.84407	1.05404	#N/A	#N/A	#N/A	1.62306	9	ENSG00000119041	GTF3C3	protein_coding	general transcription factor IIIC subunit 3 [Source:HGNC Symbol;Acc:HGNC:4666]
#277855	#N/A	#N/A	#N/A	#N/A	#N/A	#N/A	#N/A	#N/A	#N/A	#N/A	#N/A	#N/A	#N/A	1.15995	1.39569	#N/A	1.12154	1.69308	#N/A	#N/A	#N/A	#N/A	#N/A	0.743491	#N/A	#N/A	#N/A	#N/A	#N/A	#N/A	#N/A	#N/A	#N/A	#N/A	#N/A	#N/A	#N/A	#N/A	#N/A	#N/A	#N/A	#N/A	#N/A	#N/A	#N/A	#N/A	#N/A	#N/A	#N/A	#N/A	#N/A	#N/A	#N/A	#N/A	1.36067	1.00834	0.620621	1.59062	#N/A	#N/A	#N/A	#N/A	#N/A	9	ENSG00000277855		lncRNA	novel transcript, antisense to FOXP1
ZCCHC14	#N/A	#N/A	#N/A	#N/A	#N/A	#N/A	#N/A	#N/A	#N/A	#N/A	#N/A	#N/A	#N/A	0.446827	#N/A	0.400063	#N/A	#N/A	0.795566	1.43057	#N/A	#N/A	#N/A	0.961522	#N/A	#N/A	#N/A	#N/A	0.898801	#N/A	0.370118	#N/A	0.4753	#N/A	#N/A	#N/A	#N/A	#N/A	#N/A	#N/A	#N/A	#N/A	#N/A	#N/A	#N/A	#N/A	#N/A	#N/A	#N/A	#N/A	#N/A	#N/A	#N/A	#N/A	#N/A	#N/A	0.90588	#N/A	#N/A	#N/A	#N/A	#N/A	#N/A	9	ENSG00000140948	ZCCHC14	protein_coding	zinc finger CCHC-type containing 14 [Source:HGNC Symbol;Acc:HGNC:24134]
WBP2	#N/A	#N/A	#N/A	#N/A	#N/A	#N/A	#N/A	#N/A	#N/A	#N/A	#N/A	#N/A	#N/A	#N/A	#N/A	#N/A	1.22155	1.21276	#N/A	3.09472	#N/A	#N/A	#N/A	1.44884	#N/A	#N/A	#N/A	#N/A	#N/A	#N/A	#N/A	#N/A	#N/A	#N/A	#N/A	#N/A	#N/A	#N/A	#N/A	#N/A	#N/A	#N/A	#N/A	#N/A	#N/A	#N/A	0.391526	#N/A	#N/A	0.465449	#N/A	0.697603	0.615026	#N/A	#N/A	#N/A	#N/A	1.385	#N/A	#N/A	#N/A	#N/A	#N/A	9	ENSG00000132471	WBP2	protein_coding	WW domain binding protein 2 [Source:HGNC Symbol;Acc:HGNC:12738]
SLC28A2-AS1	#N/A	#N/A	#N/A	#N/A	#N/A	#N/A	#N/A	#N/A	#N/A	#N/A	#N/A	#N/A	#N/A	0.861112	#N/A	#N/A	#N/A	1.07637	#N/A	#N/A	#N/A	#N/A	#N/A	0.615534	#N/A	#N/A	1.56283	1.05881	#N/A	#N/A	#N/A	#N/A	#N/A	#N/A	#N/A	#N/A	#N/A	#N/A	#N/A	#N/A	#N/A	#N/A	#N/A	#N/A	#N/A	#N/A	#N/A	#N/A	#N/A	#N/A	#N/A	#N/A	#N/A	#N/A	1.23225	#N/A	0.429718	#N/A	#N/A	#N/A	#N/A	1.34495	1.62373	9	ENSG00000259520	SLC28A2-AS1	lncRNA	SLC28A2 antisense RNA 1 [Source:HGNC Symbol;Acc:HGNC:55417]
RGS12	#N/A	#N/A	#N/A	#N/A	#N/A	#N/A	#N/A	#N/A	#N/A	#N/A	#N/A	#N/A	#N/A	#N/A	#N/A	0.463198	#N/A	0.6487	#N/A	1.04114	#N/A	#N/A	#N/A	#N/A	0.887595	#N/A	0.564063	#N/A	#N/A	#N/A	0.438006	#N/A	#N/A	#N/A	#N/A	#N/A	#N/A	#N/A	#N/A	#N/A	#N/A	#N/A	#N/A	#N/A	#N/A	#N/A	#N/A	#N/A	#N/A	#N/A	#N/A	0.307954	#N/A	#N/A	#N/A	#N/A	#N/A	#N/A	#N/A	#N/A	#N/A	1.13806	1.34591	9	ENSG00000159788	RGS12	protein_coding	regulator of G protein signaling 12 [Source:HGNC Symbol;Acc:HGNC:9994]
#285688	#N/A	#N/A	#N/A	#N/A	#N/A	#N/A	#N/A	#N/A	#N/A	#N/A	#N/A	#N/A	#N/A	2.31722	2.73065	1.79748	#N/A	#N/A	#N/A	#N/A	#N/A	#N/A	#N/A	#N/A	#N/A	#N/A	#N/A	1.02205	#N/A	#N/A	#N/A	#N/A	#N/A	#N/A	#N/A	#N/A	#N/A	#N/A	#N/A	#N/A	#N/A	#N/A	#N/A	#N/A	#N/A	#N/A	0.78249	#N/A	#N/A	#N/A	#N/A	1.54575	2.28738	1.10759	1.15246	#N/A	#N/A	#N/A	#N/A	#N/A	#N/A	#N/A	#N/A	9	ENSG00000285688		lncRNA	novel transcript
NPNT	#N/A	#N/A	#N/A	#N/A	#N/A	#N/A	#N/A	#N/A	#N/A	#N/A	#N/A	#N/A	#N/A	1.84796	1.73056	1.39989	#N/A	0.794591	0.152304	#N/A	#N/A	#N/A	#N/A	#N/A	#N/A	#N/A	#N/A	#N/A	#N/A	#N/A	#N/A	#N/A	#N/A	#N/A	#N/A	#N/A	#N/A	#N/A	0.109425	#N/A	#N/A	#N/A	1.17119	#N/A	#N/A	#N/A	#N/A	#N/A	#N/A	0.512095	#N/A	#N/A	#N/A	#N/A	#N/A	#N/A	#N/A	#N/A	#N/A	#N/A	#N/A	0.454565	#N/A	9	ENSG00000168743	NPNT	protein_coding	nephronectin [Source:HGNC Symbol;Acc:HGNC:27405]
SERTAD1	#N/A	#N/A	#N/A	#N/A	#N/A	#N/A	#N/A	#N/A	#N/A	#N/A	#N/A	#N/A	#N/A	2.07313	#N/A	0.907198	#N/A	1.24037	#N/A	#N/A	#N/A	#N/A	#N/A	#N/A	#N/A	#N/A	#N/A	#N/A	#N/A	#N/A	1.65308	#N/A	#N/A	#N/A	#N/A	#N/A	#N/A	0.823574	#N/A	1.35111	0.975933	0.376267	#N/A	#N/A	#N/A	#N/A	#N/A	#N/A	#N/A	#N/A	#N/A	0.813164	#N/A	#N/A	#N/A	#N/A	#N/A	#N/A	#N/A	#N/A	#N/A	#N/A	#N/A	9	ENSG00000197019	SERTAD1	protein_coding	SERTA domain containing 1 [Source:HGNC Symbol;Acc:HGNC:17932]
EXOC8	#N/A	#N/A	#N/A	#N/A	#N/A	#N/A	#N/A	#N/A	#N/A	#N/A	#N/A	#N/A	#N/A	1.36358	#N/A	1.19148	1.28519	#N/A	#N/A	#N/A	0.84174	#N/A	#N/A	#N/A	#N/A	#N/A	#N/A	#N/A	#N/A	#N/A	#N/A	#N/A	1.51857	#N/A	#N/A	#N/A	0.579536	#N/A	0.0663939	#N/A	#N/A	#N/A	#N/A	#N/A	#N/A	#N/A	#N/A	#N/A	#N/A	#N/A	#N/A	#N/A	#N/A	#N/A	#N/A	0.902994	#N/A	1.0452	#N/A	#N/A	#N/A	#N/A	#N/A	9	ENSG00000116903	EXOC8	protein_coding	exocyst complex component 8 [Source:HGNC Symbol;Acc:HGNC:24659]
ALAS1	#N/A	#N/A	#N/A	#N/A	#N/A	#N/A	#N/A	#N/A	#N/A	#N/A	#N/A	#N/A	#N/A	2.12381	2.73398	1.40649	#N/A	#N/A	0.658786	#N/A	#N/A	#N/A	#N/A	#N/A	#N/A	#N/A	#N/A	#N/A	#N/A	#N/A	#N/A	#N/A	#N/A	#N/A	#N/A	#N/A	0.754929	#N/A	#N/A	#N/A	#N/A	#N/A	#N/A	#N/A	#N/A	#N/A	#N/A	#N/A	#N/A	#N/A	#N/A	3.16664	1.51727	0.845472	#N/A	#N/A	#N/A	#N/A	#N/A	#N/A	#N/A	0.900756	#N/A	9	ENSG00000023330	ALAS1	protein_coding	5'-aminolevulinate synthase 1 [Source:HGNC Symbol;Acc:HGNC:396]
MLLT6#275023	#N/A	#N/A	#N/A	#N/A	#N/A	#N/A	#N/A	#N/A	#N/A	#N/A	#N/A	#N/A	#N/A	#N/A	#N/A	#N/A	#N/A	#N/A	#N/A	2.10771	#N/A	#N/A	#N/A	#N/A	#N/A	#N/A	#N/A	#N/A	#N/A	#N/A	#N/A	#N/A	#N/A	#N/A	0.229536	#N/A	0.306254	0.2569	#N/A	#N/A	0.312963	0.478998	#N/A	#N/A	#N/A	#N/A	#N/A	#N/A	1.0061	#N/A	0.491809	#N/A	#N/A	#N/A	#N/A	#N/A	#N/A	#N/A	#N/A	1.60813	#N/A	#N/A	#N/A	9	ENSG00000275023	MLLT6	protein_coding	MLLT6, PHD finger containing [Source:HGNC Symbol;Acc:HGNC:7138]
#227227	#N/A	#N/A	#N/A	#N/A	#N/A	#N/A	#N/A	#N/A	#N/A	#N/A	#N/A	#N/A	#N/A	#N/A	#N/A	#N/A	#N/A	#N/A	#N/A	1.46904	#N/A	#N/A	#N/A	#N/A	#N/A	#N/A	0.925896	#N/A	1.75434	#N/A	0.562163	#N/A	#N/A	#N/A	#N/A	#N/A	0.53361	#N/A	#N/A	#N/A	#N/A	#N/A	#N/A	#N/A	#N/A	#N/A	#N/A	#N/A	#N/A	0.373769	#N/A	#N/A	#N/A	#N/A	#N/A	#N/A	2.97467	#N/A	#N/A	#N/A	#N/A	1.87154	1.60383	9	ENSG00000227227		lncRNA	novel transcript
TNKS1BP1	#N/A	#N/A	#N/A	#N/A	#N/A	#N/A	#N/A	#N/A	#N/A	#N/A	#N/A	#N/A	#N/A	#N/A	#N/A	#N/A	#N/A	#N/A	#N/A	#N/A	#N/A	#N/A	#N/A	#N/A	#N/A	#N/A	1.7291	#N/A	2.09799	#N/A	#N/A	#N/A	#N/A	#N/A	0.626005	#N/A	#N/A	0.372004	#N/A	0.827224	1.14325	0.752877	#N/A	#N/A	#N/A	#N/A	#N/A	#N/A	#N/A	#N/A	1.31387	#N/A	#N/A	#N/A	#N/A	#N/A	#N/A	#N/A	#N/A	#N/A	#N/A	1.48461	#N/A	9	ENSG00000149115	TNKS1BP1	protein_coding	tankyrase 1 binding protein 1 [Source:HGNC Symbol;Acc:HGNC:19081]
#259072	#N/A	#N/A	#N/A	#N/A	#N/A	#N/A	#N/A	#N/A	#N/A	#N/A	#N/A	#N/A	#N/A	#N/A	#N/A	#N/A	#N/A	#N/A	#N/A	#N/A	#N/A	#N/A	#N/A	#N/A	#N/A	#N/A	0.837806	0.467561	#N/A	#N/A	#N/A	#N/A	#N/A	#N/A	2.40464	#N/A	#N/A	0.0803589	#N/A	#N/A	0.361547	#N/A	0.688192	0.0298326	#N/A	#N/A	#N/A	#N/A	#N/A	1.25165	#N/A	#N/A	#N/A	#N/A	#N/A	#N/A	#N/A	#N/A	#N/A	#N/A	#N/A	0.420584	#N/A	9	ENSG00000259072		lncRNA	novel transcript
AMOTL2	#N/A	#N/A	#N/A	#N/A	#N/A	#N/A	#N/A	#N/A	#N/A	#N/A	#N/A	#N/A	#N/A	#N/A	#N/A	#N/A	#N/A	#N/A	#N/A	#N/A	#N/A	#N/A	#N/A	#N/A	#N/A	#N/A	1.50652	#N/A	1.4045	#N/A	#N/A	#N/A	#N/A	#N/A	0.72824	#N/A	#N/A	0.87211	#N/A	1.03146	1.31837	1.02001	#N/A	#N/A	#N/A	#N/A	#N/A	#N/A	#N/A	#N/A	1.47322	#N/A	#N/A	#N/A	#N/A	#N/A	#N/A	#N/A	#N/A	#N/A	#N/A	2.05165	#N/A	9	ENSG00000114019	AMOTL2	protein_coding	angiomotin like 2 [Source:HGNC Symbol;Acc:HGNC:17812]
KLHDC8B	#N/A	#N/A	#N/A	#N/A	#N/A	#N/A	#N/A	#N/A	#N/A	#N/A	#N/A	#N/A	#N/A	#N/A	#N/A	#N/A	#N/A	#N/A	#N/A	#N/A	#N/A	#N/A	#N/A	#N/A	#N/A	#N/A	1.37792	1.26063	1.31501	#N/A	#N/A	#N/A	#N/A	#N/A	#N/A	#N/A	0.506315	#N/A	0.587473	#N/A	#N/A	#N/A	1.30392	#N/A	#N/A	#N/A	0.935079	#N/A	#N/A	2.48464	#N/A	#N/A	#N/A	#N/A	#N/A	#N/A	#N/A	#N/A	#N/A	#N/A	#N/A	#N/A	1.95843	9	ENSG00000185909	KLHDC8B	protein_coding	kelch domain containing 8B [Source:HGNC Symbol;Acc:HGNC:28557]
#243415	#N/A	#N/A	#N/A	#N/A	#N/A	#N/A	#N/A	#N/A	#N/A	#N/A	#N/A	#N/A	#N/A	#N/A	#N/A	#N/A	#N/A	#N/A	#N/A	#N/A	#N/A	#N/A	#N/A	#N/A	#N/A	#N/A	1.85187	1.17392	1.28745	#N/A	#N/A	#N/A	#N/A	#N/A	1.91178	#N/A	0.490802	0.539994	#N/A	#N/A	#N/A	#N/A	#N/A	2.47182	#N/A	#N/A	#N/A	#N/A	#N/A	1.01976	#N/A	#N/A	#N/A	#N/A	#N/A	#N/A	#N/A	#N/A	#N/A	#N/A	#N/A	#N/A	0.724524	9	ENSG00000243415		lncRNA	novel transcript, antisense to PLOD2
KLF8	#N/A	#N/A	#N/A	#N/A	#N/A	#N/A	#N/A	#N/A	#N/A	#N/A	#N/A	#N/A	#N/A	#N/A	#N/A	#N/A	#N/A	#N/A	#N/A	#N/A	#N/A	#N/A	#N/A	#N/A	#N/A	#N/A	1.29645	2.69311	#N/A	#N/A	#N/A	#N/A	#N/A	#N/A	2.34065	#N/A	0.563319	2.01286	#N/A	1.62744	3.27701	3.07245	#N/A	#N/A	#N/A	#N/A	#N/A	#N/A	#N/A	#N/A	2.19306	#N/A	#N/A	#N/A	#N/A	#N/A	#N/A	#N/A	#N/A	#N/A	#N/A	#N/A	#N/A	9	ENSG00000102349	KLF8	protein_coding	Kruppel like factor 8 [Source:HGNC Symbol;Acc:HGNC:6351]
#286067	#N/A	#N/A	#N/A	#N/A	#N/A	#N/A	#N/A	#N/A	#N/A	#N/A	#N/A	#N/A	#N/A	#N/A	#N/A	#N/A	#N/A	#N/A	#N/A	#N/A	#N/A	#N/A	#N/A	#N/A	#N/A	#N/A	#N/A	1.64076	#N/A	#N/A	1.39437	#N/A	#N/A	#N/A	#N/A	#N/A	0.770863	#N/A	#N/A	#N/A	#N/A	#N/A	#N/A	#N/A	#N/A	#N/A	#N/A	#N/A	#N/A	#N/A	#N/A	1.31639	1.09103	1.38282	#N/A	1.22014	#N/A	1.4839	#N/A	#N/A	1.55094	#N/A	#N/A	9	ENSG00000286067		lncRNA	novel transcript, antisense to PXN
PTGR1	#N/A	#N/A	#N/A	#N/A	#N/A	#N/A	#N/A	#N/A	#N/A	#N/A	#N/A	#N/A	#N/A	#N/A	#N/A	#N/A	#N/A	#N/A	#N/A	#N/A	#N/A	#N/A	#N/A	#N/A	#N/A	#N/A	#N/A	#N/A	0.998893	#N/A	#N/A	#N/A	#N/A	#N/A	0.890673	#N/A	#N/A	0.526072	#N/A	0.399608	0.426043	#N/A	#N/A	0.410261	#N/A	#N/A	#N/A	#N/A	#N/A	#N/A	1.14518	#N/A	#N/A	#N/A	#N/A	#N/A	#N/A	#N/A	#N/A	#N/A	#N/A	2.83558	4.12341	9	ENSG00000106853	PTGR1	protein_coding	prostaglandin reductase 1 [Source:HGNC Symbol;Acc:HGNC:18429]
OSBPL10	#N/A	#N/A	#N/A	#N/A	#N/A	#N/A	#N/A	#N/A	#N/A	#N/A	#N/A	#N/A	#N/A	#N/A	#N/A	#N/A	#N/A	#N/A	#N/A	#N/A	#N/A	#N/A	#N/A	#N/A	#N/A	#N/A	#N/A	#N/A	0.944136	#N/A	0.778728	#N/A	0.898994	#N/A	#N/A	#N/A	#N/A	#N/A	0.381176	#N/A	#N/A	#N/A	0.523895	#N/A	0.693879	#N/A	#N/A	#N/A	#N/A	1.30378	#N/A	#N/A	#N/A	#N/A	#N/A	#N/A	#N/A	#N/A	#N/A	#N/A	#N/A	1.55995	1.389	9	ENSG00000144645	OSBPL10	protein_coding	oxysterol binding protein like 10 [Source:HGNC Symbol;Acc:HGNC:16395]
EMP2	#N/A	#N/A	#N/A	#N/A	#N/A	#N/A	#N/A	#N/A	#N/A	#N/A	#N/A	#N/A	#N/A	#N/A	#N/A	#N/A	#N/A	#N/A	#N/A	#N/A	#N/A	#N/A	#N/A	#N/A	#N/A	#N/A	#N/A	#N/A	1.00221	#N/A	#N/A	#N/A	#N/A	#N/A	1.60884	#N/A	0.636745	1.93003	#N/A	1.10863	2.51157	1.36503	#N/A	#N/A	#N/A	#N/A	#N/A	#N/A	#N/A	#N/A	1.82273	#N/A	#N/A	#N/A	#N/A	#N/A	#N/A	#N/A	#N/A	#N/A	#N/A	#N/A	1.28492	9	ENSG00000213853	EMP2	protein_coding	epithelial membrane protein 2 [Source:HGNC Symbol;Acc:HGNC:3334]
PHLPP1	#N/A	#N/A	#N/A	#N/A	#N/A	#N/A	#N/A	#N/A	#N/A	#N/A	#N/A	#N/A	#N/A	#N/A	#N/A	#N/A	#N/A	#N/A	#N/A	#N/A	#N/A	#N/A	#N/A	#N/A	#N/A	#N/A	#N/A	#N/A	#N/A	1.57474	#N/A	#N/A	#N/A	#N/A	0.82071	#N/A	#N/A	0.366957	#N/A	#N/A	0.284315	0.513441	#N/A	0.253312	#N/A	#N/A	#N/A	#N/A	#N/A	#N/A	0.413477	#N/A	#N/A	#N/A	#N/A	#N/A	#N/A	#N/A	#N/A	#N/A	#N/A	1.23984	1.37879	9	ENSG00000081913	PHLPP1	protein_coding	PH domain and leucine rich repeat protein phosphatase 1 [Source:HGNC Symbol;Acc:HGNC:20610]
CTDSPL	#N/A	#N/A	#N/A	#N/A	#N/A	#N/A	#N/A	#N/A	#N/A	#N/A	#N/A	#N/A	#N/A	#N/A	#N/A	#N/A	#N/A	#N/A	#N/A	#N/A	#N/A	#N/A	#N/A	#N/A	#N/A	#N/A	#N/A	#N/A	#N/A	#N/A	#N/A	#N/A	#N/A	#N/A	0.818471	#N/A	#N/A	0.838435	1.05713	0.481613	0.237397	#N/A	0.600172	#N/A	0.847218	#N/A	#N/A	#N/A	#N/A	0.614531	#N/A	#N/A	#N/A	#N/A	#N/A	#N/A	#N/A	#N/A	#N/A	#N/A	#N/A	#N/A	3.21512	9	ENSG00000144677	CTDSPL	protein_coding	CTD small phosphatase like [Source:HGNC Symbol;Acc:HGNC:16890]
GNAQ	#N/A	#N/A	#N/A	#N/A	#N/A	#N/A	#N/A	#N/A	#N/A	#N/A	#N/A	#N/A	#N/A	#N/A	#N/A	#N/A	#N/A	#N/A	#N/A	#N/A	#N/A	#N/A	#N/A	#N/A	#N/A	#N/A	#N/A	#N/A	#N/A	#N/A	#N/A	#N/A	#N/A	#N/A	0.782618	#N/A	#N/A	0.45681	0.224935	0.271552	0.241615	#N/A	#N/A	0.425992	0.175783	#N/A	#N/A	#N/A	#N/A	#N/A	0.191644	#N/A	#N/A	#N/A	#N/A	#N/A	#N/A	#N/A	#N/A	#N/A	#N/A	#N/A	0.950787	9	ENSG00000156052	GNAQ	protein_coding	G protein subunit alpha q [Source:HGNC Symbol;Acc:HGNC:4390]
CDC14A	#N/A	#N/A	#N/A	#N/A	#N/A	#N/A	#N/A	#N/A	#N/A	#N/A	#N/A	#N/A	#N/A	#N/A	#N/A	#N/A	#N/A	#N/A	#N/A	#N/A	#N/A	#N/A	#N/A	#N/A	#N/A	#N/A	#N/A	#N/A	#N/A	#N/A	#N/A	#N/A	#N/A	#N/A	0.639805	#N/A	0.336272	0.513665	0.410415	0.974379	1.0283	1.2769	#N/A	#N/A	#N/A	#N/A	#N/A	#N/A	#N/A	#N/A	1.01468	#N/A	#N/A	#N/A	#N/A	#N/A	1.34046	#N/A	#N/A	#N/A	#N/A	#N/A	#N/A	9	ENSG00000079335	CDC14A	protein_coding	cell division cycle 14A [Source:HGNC Symbol;Acc:HGNC:1718]
SERPINB9	#N/A	#N/A	#N/A	#N/A	#N/A	#N/A	#N/A	#N/A	#N/A	#N/A	#N/A	#N/A	#N/A	#N/A	#N/A	#N/A	#N/A	#N/A	#N/A	#N/A	#N/A	#N/A	#N/A	#N/A	#N/A	#N/A	#N/A	#N/A	#N/A	#N/A	#N/A	#N/A	#N/A	#N/A	0.609247	#N/A	0.896569	0.823894	0.433361	0.570149	0.443988	#N/A	0.794055	1.49931	#N/A	#N/A	#N/A	#N/A	#N/A	0.769617	#N/A	#N/A	#N/A	#N/A	#N/A	#N/A	#N/A	#N/A	#N/A	#N/A	#N/A	#N/A	#N/A	9	ENSG00000170542	SERPINB9	protein_coding	serpin family B member 9 [Source:HGNC Symbol;Acc:HGNC:8955]
PLXDC2	#N/A	#N/A	#N/A	#N/A	#N/A	#N/A	#N/A	#N/A	#N/A	#N/A	#N/A	#N/A	#N/A	#N/A	#N/A	#N/A	#N/A	#N/A	#N/A	#N/A	#N/A	#N/A	#N/A	#N/A	#N/A	#N/A	#N/A	#N/A	#N/A	#N/A	#N/A	#N/A	#N/A	#N/A	1.38071	#N/A	0.397414	1.72584	#N/A	1.73096	3.09426	2.89523	#N/A	#N/A	#N/A	#N/A	#N/A	#N/A	#N/A	#N/A	2.39997	#N/A	#N/A	#N/A	#N/A	#N/A	#N/A	#N/A	#N/A	#N/A	#N/A	0.971061	0.994477	9	ENSG00000120594	PLXDC2	protein_coding	plexin domain containing 2 [Source:HGNC Symbol;Acc:HGNC:21013]
CNRIP1	#N/A	#N/A	#N/A	#N/A	#N/A	#N/A	#N/A	#N/A	#N/A	#N/A	#N/A	#N/A	#N/A	#N/A	#N/A	#N/A	#N/A	#N/A	#N/A	#N/A	#N/A	#N/A	#N/A	#N/A	#N/A	#N/A	#N/A	#N/A	#N/A	#N/A	#N/A	#N/A	#N/A	#N/A	2.11018	#N/A	0.342398	1.36033	#N/A	1.29635	2.83128	3.1174	#N/A	#N/A	#N/A	#N/A	#N/A	#N/A	#N/A	#N/A	1.63544	#N/A	#N/A	#N/A	#N/A	#N/A	#N/A	#N/A	#N/A	#N/A	#N/A	4.64261	1.7947	9	ENSG00000119865	CNRIP1	protein_coding	cannabinoid receptor interacting protein 1 [Source:HGNC Symbol;Acc:HGNC:24546]
LCLAT1	1.44945	#N/A	#N/A	#N/A	#N/A	#N/A	#N/A	#N/A	#N/A	#N/A	0.925255	#N/A	#N/A	#N/A	#N/A	0.594796	#N/A	#N/A	#N/A	#N/A	#N/A	0.914549	#N/A	#N/A	#N/A	#N/A	0.629021	0.730014	0.876275	#N/A	0.397036	#N/A	#N/A	#N/A	#N/A	#N/A	#N/A	#N/A	#N/A	#N/A	#N/A	#N/A	#N/A	#N/A	#N/A	#N/A	#N/A	#N/A	#N/A	#N/A	#N/A	#N/A	#N/A	#N/A	#N/A	#N/A	#N/A	#N/A	#N/A	#N/A	#N/A	#N/A	#N/A	8	ENSG00000172954	LCLAT1	protein_coding	lysocardiolipin acyltransferase 1 [Source:HGNC Symbol;Acc:HGNC:26756]
ITGA3	2.12999	#N/A	#N/A	#N/A	#N/A	#N/A	#N/A	#N/A	#N/A	#N/A	#N/A	#N/A	#N/A	2.26531	1.22489	1.16758	#N/A	2.81248	#N/A	#N/A	1.6516	#N/A	#N/A	#N/A	#N/A	#N/A	3.19362	#N/A	1.6038	#N/A	#N/A	#N/A	#N/A	#N/A	#N/A	#N/A	#N/A	#N/A	#N/A	#N/A	#N/A	#N/A	#N/A	#N/A	#N/A	#N/A	#N/A	#N/A	#N/A	#N/A	#N/A	#N/A	#N/A	#N/A	#N/A	#N/A	#N/A	#N/A	#N/A	#N/A	#N/A	#N/A	#N/A	8	ENSG00000005884	ITGA3	protein_coding	integrin subunit alpha 3 [Source:HGNC Symbol;Acc:HGNC:6139]
UBQLN4	1.67163	#N/A	#N/A	#N/A	#N/A	#N/A	#N/A	#N/A	#N/A	#N/A	1.11947	#N/A	#N/A	0.721183	0.889244	0.752077	1.28093	0.971778	#N/A	#N/A	#N/A	#N/A	#N/A	#N/A	#N/A	#N/A	#N/A	#N/A	1.25838	#N/A	#N/A	#N/A	#N/A	#N/A	#N/A	#N/A	#N/A	#N/A	#N/A	#N/A	#N/A	#N/A	#N/A	#N/A	#N/A	#N/A	#N/A	#N/A	#N/A	#N/A	#N/A	#N/A	#N/A	#N/A	#N/A	#N/A	#N/A	#N/A	#N/A	#N/A	#N/A	#N/A	#N/A	8	ENSG00000160803	UBQLN4	protein_coding	ubiquilin 4 [Source:HGNC Symbol;Acc:HGNC:1237]
ZBTB8A	1.0146	3.88027	#N/A	#N/A	#N/A	#N/A	#N/A	#N/A	#N/A	#N/A	#N/A	#N/A	#N/A	#N/A	#N/A	#N/A	#N/A	#N/A	#N/A	#N/A	#N/A	#N/A	#N/A	#N/A	#N/A	#N/A	1.46965	1.96642	1.94524	#N/A	#N/A	#N/A	#N/A	#N/A	#N/A	#N/A	#N/A	#N/A	#N/A	#N/A	#N/A	#N/A	#N/A	#N/A	#N/A	#N/A	#N/A	#N/A	#N/A	#N/A	#N/A	0.486316	#N/A	#N/A	#N/A	#N/A	#N/A	#N/A	#N/A	#N/A	#N/A	2.4268	2.10719	8	ENSG00000160062	ZBTB8A	protein_coding	zinc finger and BTB domain containing 8A [Source:HGNC Symbol;Acc:HGNC:24172]
VPS26C	0.960489	#N/A	#N/A	#N/A	#N/A	#N/A	#N/A	#N/A	#N/A	#N/A	0.857681	#N/A	#N/A	#N/A	#N/A	#N/A	#N/A	#N/A	#N/A	1.61778	#N/A	#N/A	#N/A	0.944133	#N/A	#N/A	#N/A	#N/A	#N/A	#N/A	#N/A	#N/A	#N/A	#N/A	#N/A	#N/A	#N/A	#N/A	#N/A	#N/A	#N/A	#N/A	#N/A	#N/A	#N/A	#N/A	#N/A	#N/A	0.788787	#N/A	#N/A	#N/A	#N/A	0.802816	#N/A	#N/A	1.47915	0.948497	#N/A	#N/A	#N/A	#N/A	#N/A	8	ENSG00000157538	VPS26C	protein_coding	VPS26 endosomal protein sorting factor C [Source:HGNC Symbol;Acc:HGNC:3044]
GP6#088053	0.955781	#N/A	#N/A	#N/A	#N/A	#N/A	#N/A	#N/A	#N/A	#N/A	#N/A	#N/A	#N/A	1.78357	1.45542	0.989428	#N/A	#N/A	#N/A	#N/A	#N/A	#N/A	#N/A	0.718595	#N/A	#N/A	2.0178	#N/A	#N/A	#N/A	1.51558	#N/A	#N/A	#N/A	#N/A	#N/A	#N/A	#N/A	#N/A	#N/A	#N/A	#N/A	#N/A	#N/A	#N/A	#N/A	#N/A	#N/A	#N/A	#N/A	#N/A	#N/A	#N/A	#N/A	#N/A	#N/A	0.521255	#N/A	#N/A	#N/A	#N/A	#N/A	#N/A	8	ENSG00000088053	GP6	protein_coding	glycoprotein VI platelet [Source:HGNC Symbol;Acc:HGNC:14388]
LRRC37B	1.26606	#N/A	#N/A	#N/A	#N/A	#N/A	#N/A	#N/A	#N/A	#N/A	#N/A	#N/A	#N/A	0.509373	#N/A	#N/A	#N/A	#N/A	#N/A	1.33054	0.912107	#N/A	#N/A	0.877904	#N/A	#N/A	#N/A	#N/A	#N/A	#N/A	0.655203	#N/A	#N/A	#N/A	#N/A	#N/A	#N/A	#N/A	#N/A	#N/A	#N/A	#N/A	#N/A	#N/A	#N/A	#N/A	#N/A	#N/A	#N/A	#N/A	#N/A	#N/A	#N/A	0.83307	#N/A	1.35259	#N/A	#N/A	#N/A	#N/A	#N/A	#N/A	#N/A	8	ENSG00000185158	LRRC37B	protein_coding	leucine rich repeat containing 37B [Source:HGNC Symbol;Acc:HGNC:29070]
EIF3C	1.51682	#N/A	#N/A	#N/A	1.32999	2.51453	#N/A	#N/A	1.2751	#N/A	1.85386	#N/A	#N/A	#N/A	#N/A	1.06354	#N/A	#N/A	#N/A	#N/A	#N/A	#N/A	#N/A	#N/A	#N/A	#N/A	#N/A	#N/A	#N/A	#N/A	#N/A	#N/A	#N/A	#N/A	#N/A	#N/A	#N/A	#N/A	#N/A	#N/A	#N/A	#N/A	#N/A	#N/A	#N/A	#N/A	#N/A	#N/A	#N/A	#N/A	#N/A	#N/A	#N/A	#N/A	1.24022	#N/A	1.17722	#N/A	#N/A	#N/A	#N/A	#N/A	#N/A	8	ENSG00000184110	EIF3C	protein_coding	eukaryotic translation initiation factor 3 subunit C [Source:HGNC Symbol;Acc:HGNC:3279]
ADARB1	0.820438	#N/A	#N/A	#N/A	#N/A	#N/A	#N/A	#N/A	#N/A	#N/A	#N/A	#N/A	#N/A	#N/A	#N/A	#N/A	#N/A	#N/A	#N/A	#N/A	#N/A	#N/A	#N/A	#N/A	#N/A	#N/A	1.59479	1.84643	2.26856	#N/A	#N/A	#N/A	#N/A	#N/A	#N/A	#N/A	#N/A	#N/A	#N/A	#N/A	#N/A	#N/A	0.191681	#N/A	#N/A	#N/A	#N/A	#N/A	#N/A	#N/A	#N/A	0.837809	#N/A	#N/A	1.12182	#N/A	#N/A	1.15994	#N/A	#N/A	#N/A	#N/A	#N/A	8	ENSG00000197381	ADARB1	protein_coding	adenosine deaminase RNA specific B1 [Source:HGNC Symbol;Acc:HGNC:226]
LPAR6	0.959583	#N/A	#N/A	#N/A	#N/A	#N/A	#N/A	#N/A	#N/A	#N/A	#N/A	#N/A	#N/A	#N/A	#N/A	#N/A	#N/A	#N/A	#N/A	1.37418	#N/A	#N/A	#N/A	0.784055	#N/A	#N/A	#N/A	#N/A	#N/A	#N/A	#N/A	#N/A	#N/A	#N/A	#N/A	#N/A	0.717371	#N/A	#N/A	0.269617	0.233225	0.393129	#N/A	#N/A	#N/A	#N/A	#N/A	#N/A	#N/A	#N/A	0.258444	#N/A	#N/A	#N/A	#N/A	#N/A	#N/A	#N/A	#N/A	#N/A	#N/A	#N/A	#N/A	8	ENSG00000139679	LPAR6	protein_coding	lysophosphatidic acid receptor 6 [Source:HGNC Symbol;Acc:HGNC:15520]
ZNF485	0.980032	#N/A	2.28273	#N/A	2.22939	#N/A	#N/A	#N/A	#N/A	#N/A	#N/A	#N/A	#N/A	#N/A	#N/A	#N/A	#N/A	#N/A	#N/A	#N/A	#N/A	#N/A	#N/A	#N/A	#N/A	#N/A	#N/A	#N/A	1.38014	#N/A	#N/A	#N/A	#N/A	#N/A	#N/A	#N/A	#N/A	#N/A	#N/A	#N/A	#N/A	#N/A	#N/A	#N/A	#N/A	#N/A	#N/A	#N/A	1.13912	#N/A	#N/A	0.927745	#N/A	#N/A	#N/A	#N/A	#N/A	0.96521	1.06394	#N/A	#N/A	#N/A	#N/A	8	ENSG00000198298	ZNF485	protein_coding	zinc finger protein 485 [Source:HGNC Symbol;Acc:HGNC:23440]
EPC2	0.565325	1.13193	#N/A	#N/A	#N/A	0.744745	#N/A	0.309008	1.15498	#N/A	#N/A	#N/A	#N/A	#N/A	#N/A	#N/A	#N/A	#N/A	#N/A	0.846107	#N/A	#N/A	#N/A	#N/A	#N/A	#N/A	#N/A	#N/A	#N/A	#N/A	#N/A	#N/A	#N/A	#N/A	#N/A	#N/A	#N/A	#N/A	#N/A	#N/A	#N/A	#N/A	#N/A	#N/A	#N/A	#N/A	#N/A	#N/A	0.65694	#N/A	#N/A	#N/A	#N/A	#N/A	#N/A	#N/A	1.04228	#N/A	#N/A	#N/A	#N/A	#N/A	#N/A	8	ENSG00000135999	EPC2	protein_coding	enhancer of polycomb homolog 2 [Source:HGNC Symbol;Acc:HGNC:24543]
MPDZ	#N/A	5.8675	#N/A	#N/A	#N/A	#N/A	#N/A	#N/A	#N/A	#N/A	#N/A	#N/A	#N/A	#N/A	#N/A	#N/A	#N/A	#N/A	#N/A	#N/A	#N/A	#N/A	#N/A	#N/A	#N/A	#N/A	3.24486	2.89236	4.13596	1.92033	#N/A	#N/A	#N/A	#N/A	#N/A	#N/A	#N/A	#N/A	#N/A	#N/A	#N/A	#N/A	#N/A	#N/A	#N/A	#N/A	#N/A	#N/A	#N/A	#N/A	#N/A	#N/A	#N/A	#N/A	#N/A	#N/A	0.912217	#N/A	#N/A	#N/A	#N/A	3.46252	2.97027	8	ENSG00000107186	MPDZ	protein_coding	multiple PDZ domain crumbs cell polarity complex component [Source:HGNC Symbol;Acc:HGNC:7208]
RIN2	#N/A	2.51813	#N/A	#N/A	#N/A	#N/A	#N/A	#N/A	#N/A	#N/A	#N/A	#N/A	#N/A	#N/A	#N/A	#N/A	#N/A	#N/A	#N/A	#N/A	#N/A	#N/A	#N/A	#N/A	#N/A	#N/A	#N/A	#N/A	#N/A	1.15122	#N/A	#N/A	#N/A	#N/A	#N/A	#N/A	#N/A	#N/A	#N/A	#N/A	#N/A	#N/A	0.104593	#N/A	#N/A	#N/A	#N/A	#N/A	0.751326	#N/A	0.22549	#N/A	#N/A	#N/A	#N/A	#N/A	0.974097	#N/A	#N/A	#N/A	#N/A	2.78746	2.02763	8	ENSG00000132669	RIN2	protein_coding	Ras and Rab interactor 2 [Source:HGNC Symbol;Acc:HGNC:18750]
EXOC6B	#N/A	2.14204	#N/A	#N/A	#N/A	#N/A	#N/A	#N/A	#N/A	#N/A	#N/A	#N/A	#N/A	#N/A	#N/A	#N/A	#N/A	#N/A	#N/A	1.13553	#N/A	#N/A	#N/A	0.799314	#N/A	#N/A	#N/A	#N/A	0.730586	#N/A	#N/A	#N/A	#N/A	#N/A	#N/A	#N/A	#N/A	#N/A	#N/A	#N/A	#N/A	#N/A	#N/A	#N/A	#N/A	#N/A	#N/A	#N/A	#N/A	#N/A	#N/A	#N/A	#N/A	#N/A	#N/A	#N/A	0.96511	0.600588	#N/A	#N/A	#N/A	1.12545	1.16713	8	ENSG00000144036	EXOC6B	protein_coding	exocyst complex component 6B [Source:HGNC Symbol;Acc:HGNC:17085]
PLXNA2	#N/A	2.62867	#N/A	#N/A	#N/A	#N/A	#N/A	#N/A	#N/A	#N/A	#N/A	#N/A	#N/A	#N/A	#N/A	#N/A	#N/A	#N/A	#N/A	#N/A	#N/A	#N/A	#N/A	#N/A	#N/A	#N/A	#N/A	#N/A	1.36359	#N/A	#N/A	#N/A	#N/A	#N/A	#N/A	#N/A	#N/A	#N/A	#N/A	#N/A	#N/A	#N/A	#N/A	#N/A	#N/A	#N/A	#N/A	#N/A	#N/A	#N/A	0.190883	1.4942	#N/A	#N/A	1.37891	#N/A	#N/A	1.29072	#N/A	#N/A	#N/A	2.52106	2.84996	8	ENSG00000076356	PLXNA2	protein_coding	plexin A2 [Source:HGNC Symbol;Acc:HGNC:9100]
GNG12	#N/A	3.20613	#N/A	#N/A	#N/A	#N/A	#N/A	#N/A	#N/A	#N/A	1.10338	#N/A	#N/A	#N/A	#N/A	#N/A	#N/A	#N/A	#N/A	#N/A	#N/A	#N/A	#N/A	#N/A	#N/A	#N/A	#N/A	1.30412	2.48482	1.8836	#N/A	#N/A	#N/A	#N/A	#N/A	#N/A	#N/A	#N/A	0.271328	#N/A	#N/A	#N/A	#N/A	#N/A	#N/A	#N/A	#N/A	#N/A	#N/A	#N/A	#N/A	#N/A	#N/A	#N/A	#N/A	#N/A	#N/A	#N/A	#N/A	#N/A	#N/A	2.93492	1.29743	8	ENSG00000172380	GNG12	protein_coding	G protein subunit gamma 12 [Source:HGNC Symbol;Acc:HGNC:19663]
ITGAV	#N/A	1.93143	#N/A	#N/A	#N/A	#N/A	#N/A	#N/A	#N/A	#N/A	#N/A	#N/A	#N/A	#N/A	#N/A	#N/A	#N/A	#N/A	#N/A	#N/A	#N/A	#N/A	#N/A	0.790432	#N/A	#N/A	#N/A	#N/A	0.636616	#N/A	0.275995	0.853946	#N/A	#N/A	#N/A	#N/A	#N/A	#N/A	0.188352	#N/A	#N/A	#N/A	#N/A	#N/A	#N/A	#N/A	#N/A	#N/A	#N/A	0.195923	#N/A	#N/A	#N/A	#N/A	#N/A	0.716336	#N/A	#N/A	#N/A	#N/A	#N/A	#N/A	#N/A	8	ENSG00000138448	ITGAV	protein_coding	integrin subunit alpha V [Source:HGNC Symbol;Acc:HGNC:6150]
PIGL	#N/A	1.47297	#N/A	#N/A	0.505371	0.83422	0.670659	#N/A	0.745589	#N/A	0.840921	#N/A	#N/A	#N/A	#N/A	#N/A	#N/A	#N/A	#N/A	#N/A	#N/A	#N/A	#N/A	#N/A	#N/A	#N/A	#N/A	0.522139	0.674822	#N/A	#N/A	#N/A	#N/A	#N/A	#N/A	#N/A	#N/A	#N/A	#N/A	#N/A	#N/A	#N/A	#N/A	#N/A	#N/A	#N/A	#N/A	#N/A	#N/A	#N/A	#N/A	#N/A	#N/A	#N/A	#N/A	#N/A	#N/A	#N/A	#N/A	#N/A	#N/A	#N/A	#N/A	8	ENSG00000108474	PIGL	protein_coding	phosphatidylinositol glycan anchor biosynthesis class L [Source:HGNC Symbol;Acc:HGNC:8966]
#286458	#N/A	1.57951	#N/A	#N/A	#N/A	#N/A	#N/A	#N/A	#N/A	#N/A	#N/A	#N/A	#N/A	#N/A	#N/A	#N/A	#N/A	#N/A	#N/A	#N/A	#N/A	#N/A	#N/A	#N/A	#N/A	#N/A	1.4297	1.38323	2.22325	2.09451	#N/A	#N/A	#N/A	#N/A	#N/A	#N/A	#N/A	#N/A	#N/A	#N/A	#N/A	0.323322	#N/A	#N/A	#N/A	#N/A	#N/A	#N/A	#N/A	#N/A	#N/A	#N/A	#N/A	#N/A	#N/A	#N/A	#N/A	#N/A	#N/A	#N/A	#N/A	1.97196	2.2623	8	ENSG00000286458		lncRNA	novel transcript, antisense to AGBL3and CALD1
ZNF236	#N/A	1.62086	#N/A	#N/A	#N/A	0.663484	#N/A	#N/A	0.865618	#N/A	#N/A	#N/A	#N/A	#N/A	#N/A	#N/A	#N/A	#N/A	#N/A	#N/A	#N/A	0.948185	#N/A	#N/A	#N/A	#N/A	#N/A	#N/A	#N/A	#N/A	#N/A	#N/A	#N/A	#N/A	#N/A	#N/A	#N/A	#N/A	#N/A	#N/A	#N/A	#N/A	#N/A	#N/A	#N/A	#N/A	#N/A	#N/A	#N/A	#N/A	#N/A	#N/A	#N/A	0.570473	0.819894	#N/A	5.34642	0.979243	#N/A	#N/A	#N/A	#N/A	#N/A	8	ENSG00000130856	ZNF236	protein_coding	zinc finger protein 236 [Source:HGNC Symbol;Acc:HGNC:13028]
DCBLD2	#N/A	1.90102	0.788011	#N/A	0.710327	0.972688	#N/A	#N/A	#N/A	#N/A	1.53833	#N/A	#N/A	#N/A	#N/A	#N/A	#N/A	#N/A	#N/A	#N/A	#N/A	#N/A	#N/A	#N/A	#N/A	#N/A	#N/A	#N/A	#N/A	#N/A	#N/A	#N/A	#N/A	#N/A	#N/A	#N/A	#N/A	#N/A	#N/A	#N/A	#N/A	#N/A	#N/A	#N/A	#N/A	#N/A	#N/A	#N/A	#N/A	#N/A	#N/A	#N/A	#N/A	#N/A	#N/A	#N/A	1.07967	#N/A	#N/A	#N/A	#N/A	6.22392	1.51354	8	ENSG00000057019	DCBLD2	protein_coding	discoidin, CUB and LCCL domain containing 2 [Source:HGNC Symbol;Acc:HGNC:24627]
ESD	#N/A	1.78494	1.61466	#N/A	1.94923	#N/A	1.15332	#N/A	#N/A	#N/A	2.53335	#N/A	#N/A	#N/A	#N/A	#N/A	#N/A	#N/A	#N/A	#N/A	#N/A	#N/A	#N/A	#N/A	#N/A	#N/A	#N/A	#N/A	#N/A	#N/A	#N/A	#N/A	#N/A	#N/A	#N/A	#N/A	0.645235	#N/A	#N/A	#N/A	#N/A	#N/A	#N/A	#N/A	#N/A	#N/A	#N/A	#N/A	#N/A	#N/A	#N/A	#N/A	#N/A	#N/A	#N/A	#N/A	#N/A	1.68092	#N/A	#N/A	#N/A	#N/A	1.83891	8	ENSG00000139684	ESD	protein_coding	esterase D [Source:HGNC Symbol;Acc:HGNC:3465]
ASCC1	#N/A	1.48618	#N/A	#N/A	#N/A	#N/A	#N/A	0.588796	#N/A	#N/A	#N/A	#N/A	#N/A	#N/A	#N/A	#N/A	#N/A	#N/A	#N/A	#N/A	#N/A	#N/A	#N/A	0.884069	#N/A	#N/A	#N/A	#N/A	0.858811	#N/A	#N/A	#N/A	#N/A	#N/A	#N/A	#N/A	#N/A	#N/A	#N/A	#N/A	#N/A	#N/A	#N/A	#N/A	#N/A	#N/A	#N/A	#N/A	#N/A	#N/A	#N/A	0.44471	#N/A	0.657987	#N/A	#N/A	2.88374	1.18615	#N/A	#N/A	#N/A	#N/A	#N/A	8	ENSG00000138303	ASCC1	protein_coding	activating signal cointegrator 1 complex subunit 1 [Source:HGNC Symbol;Acc:HGNC:24268]
RAB40B	#N/A	1.77872	0.922292	#N/A	#N/A	#N/A	#N/A	#N/A	#N/A	#N/A	#N/A	#N/A	0.984245	#N/A	#N/A	#N/A	#N/A	#N/A	#N/A	#N/A	#N/A	#N/A	#N/A	3.21382	#N/A	#N/A	2.04999	#N/A	#N/A	#N/A	#N/A	#N/A	#N/A	#N/A	#N/A	#N/A	#N/A	#N/A	#N/A	#N/A	#N/A	#N/A	#N/A	#N/A	#N/A	#N/A	#N/A	#N/A	#N/A	#N/A	#N/A	#N/A	#N/A	#N/A	#N/A	#N/A	2.01052	1.32682	#N/A	#N/A	#N/A	1.03792	#N/A	8	ENSG00000141542	RAB40B	protein_coding	RAB40B, member RAS oncogene family [Source:HGNC Symbol;Acc:HGNC:18284]
EOLA1-DT	#N/A	1.73453	0.861907	#N/A	#N/A	#N/A	#N/A	#N/A	1.74611	#N/A	#N/A	#N/A	0.832292	#N/A	#N/A	#N/A	#N/A	#N/A	#N/A	2.17612	#N/A	#N/A	#N/A	#N/A	#N/A	#N/A	#N/A	#N/A	1.04224	#N/A	#N/A	#N/A	#N/A	#N/A	#N/A	#N/A	#N/A	#N/A	#N/A	#N/A	#N/A	#N/A	#N/A	#N/A	#N/A	#N/A	#N/A	#N/A	#N/A	#N/A	#N/A	#N/A	#N/A	#N/A	1.02759	#N/A	#N/A	#N/A	#N/A	#N/A	#N/A	1.0149	#N/A	8	ENSG00000241769	EOLA1-DT	lncRNA	EOLA1 divergent transcript [Source:HGNC Symbol;Acc:HGNC:44265]
UTP18	#N/A	1.8897	#N/A	#N/A	#N/A	#N/A	1.02586	#N/A	#N/A	#N/A	3.74714	#N/A	#N/A	#N/A	#N/A	#N/A	#N/A	#N/A	#N/A	#N/A	#N/A	#N/A	#N/A	#N/A	#N/A	#N/A	#N/A	#N/A	#N/A	#N/A	#N/A	#N/A	#N/A	#N/A	#N/A	#N/A	#N/A	#N/A	#N/A	#N/A	#N/A	#N/A	#N/A	#N/A	#N/A	#N/A	#N/A	#N/A	1.001	#N/A	#N/A	0.701988	0.599449	#N/A	#N/A	#N/A	1.61519	1.3557	#N/A	#N/A	#N/A	#N/A	#N/A	8	ENSG00000011260	UTP18	protein_coding	UTP18 small subunit processome component [Source:HGNC Symbol;Acc:HGNC:24274]
TNKS#173273	#N/A	1.02525	#N/A	#N/A	#N/A	#N/A	#N/A	#N/A	0.669941	#N/A	#N/A	#N/A	#N/A	#N/A	#N/A	#N/A	#N/A	#N/A	#N/A	0.77301	#N/A	#N/A	#N/A	#N/A	#N/A	#N/A	0.405529	0.532639	0.784299	#N/A	#N/A	#N/A	#N/A	#N/A	#N/A	#N/A	#N/A	#N/A	#N/A	#N/A	#N/A	#N/A	#N/A	#N/A	#N/A	#N/A	#N/A	#N/A	#N/A	#N/A	#N/A	#N/A	#N/A	#N/A	0.389275	#N/A	1.3975	#N/A	#N/A	#N/A	#N/A	#N/A	#N/A	8	ENSG00000173273	TNKS	protein_coding	tankyrase [Source:HGNC Symbol;Acc:HGNC:11941]
ABI2	#N/A	1.33323	#N/A	#N/A	#N/A	#N/A	#N/A	#N/A	#N/A	#N/A	#N/A	#N/A	#N/A	#N/A	#N/A	#N/A	#N/A	#N/A	#N/A	#N/A	#N/A	#N/A	#N/A	#N/A	#N/A	#N/A	#N/A	#N/A	#N/A	3.39176	#N/A	#N/A	#N/A	#N/A	#N/A	#N/A	0.22551	#N/A	0.22365	0.19707	0.145126	#N/A	0.216606	#N/A	#N/A	#N/A	#N/A	#N/A	#N/A	0.203511	#N/A	#N/A	#N/A	#N/A	#N/A	#N/A	#N/A	#N/A	#N/A	#N/A	#N/A	#N/A	#N/A	8	ENSG00000138443	ABI2	protein_coding	abl interactor 2 [Source:HGNC Symbol;Acc:HGNC:24011]
CLCC1	#N/A	1.39692	#N/A	#N/A	#N/A	#N/A	1.37583	#N/A	2.01642	#N/A	1.75186	#N/A	#N/A	#N/A	#N/A	#N/A	#N/A	#N/A	#N/A	#N/A	#N/A	1.44658	#N/A	1.33751	#N/A	#N/A	#N/A	#N/A	#N/A	#N/A	#N/A	#N/A	#N/A	#N/A	#N/A	#N/A	0.58972	#N/A	#N/A	#N/A	#N/A	#N/A	#N/A	#N/A	#N/A	#N/A	#N/A	#N/A	#N/A	#N/A	#N/A	#N/A	#N/A	#N/A	#N/A	#N/A	#N/A	1.9405	#N/A	#N/A	#N/A	#N/A	#N/A	8	ENSG00000121940	CLCC1	protein_coding	chloride channel CLIC like 1 [Source:HGNC Symbol;Acc:HGNC:29675]
#282917	#N/A	1.66806	0.378424	#N/A	#N/A	0.933849	#N/A	0.854511	#N/A	#N/A	2.23664	#N/A	#N/A	#N/A	#N/A	#N/A	#N/A	#N/A	#N/A	#N/A	#N/A	#N/A	#N/A	#N/A	#N/A	#N/A	0.714698	#N/A	#N/A	#N/A	#N/A	#N/A	#N/A	#N/A	#N/A	#N/A	0.646535	#N/A	#N/A	#N/A	#N/A	#N/A	#N/A	#N/A	#N/A	#N/A	#N/A	#N/A	#N/A	#N/A	#N/A	#N/A	#N/A	#N/A	#N/A	#N/A	#N/A	#N/A	1.32007	#N/A	#N/A	#N/A	#N/A	8	ENSG00000282917		lncRNA	novel transcript, antisense to CORIN and NFXL1
MRPL16	#N/A	0.745278	1.16291	#N/A	1.60911	#N/A	#N/A	#N/A	#N/A	#N/A	0.475344	#N/A	#N/A	#N/A	#N/A	#N/A	#N/A	#N/A	#N/A	0.461314	#N/A	0.769591	#N/A	#N/A	#N/A	#N/A	#N/A	#N/A	#N/A	#N/A	#N/A	#N/A	#N/A	#N/A	#N/A	#N/A	1.07282	#N/A	#N/A	#N/A	#N/A	#N/A	#N/A	#N/A	#N/A	#N/A	#N/A	#N/A	#N/A	0.528818	#N/A	#N/A	#N/A	#N/A	#N/A	#N/A	#N/A	#N/A	#N/A	#N/A	#N/A	#N/A	#N/A	8	ENSG00000166902	MRPL16	protein_coding	mitochondrial ribosomal protein L16 [Source:HGNC Symbol;Acc:HGNC:14476]
IGF2R	#N/A	0.991539	#N/A	0.468669	#N/A	#N/A	#N/A	0.367748	0.727635	#N/A	#N/A	#N/A	#N/A	#N/A	#N/A	#N/A	#N/A	#N/A	#N/A	#N/A	#N/A	#N/A	#N/A	#N/A	#N/A	#N/A	1.12018	1.57649	1.16411	#N/A	#N/A	#N/A	#N/A	#N/A	#N/A	#N/A	#N/A	#N/A	#N/A	#N/A	#N/A	#N/A	#N/A	#N/A	#N/A	#N/A	#N/A	#N/A	#N/A	#N/A	#N/A	#N/A	#N/A	#N/A	#N/A	#N/A	1.02333	#N/A	#N/A	#N/A	#N/A	#N/A	#N/A	8	ENSG00000197081	IGF2R	protein_coding	insulin like growth factor 2 receptor [Source:HGNC Symbol;Acc:HGNC:5467]
POP1	#N/A	1.47632	0.717424	#N/A	#N/A	#N/A	#N/A	#N/A	1.73811	#N/A	#N/A	#N/A	#N/A	#N/A	#N/A	#N/A	#N/A	#N/A	#N/A	#N/A	#N/A	#N/A	#N/A	#N/A	#N/A	#N/A	#N/A	1.50538	#N/A	#N/A	#N/A	#N/A	#N/A	#N/A	#N/A	#N/A	#N/A	#N/A	#N/A	#N/A	#N/A	#N/A	#N/A	#N/A	#N/A	#N/A	#N/A	#N/A	#N/A	#N/A	#N/A	#N/A	#N/A	#N/A	0.976511	#N/A	1.53269	1.78308	#N/A	#N/A	#N/A	1.07535	#N/A	8	ENSG00000104356	POP1	protein_coding	POP1 homolog, ribonuclease P/MRP subunit [Source:HGNC Symbol;Acc:HGNC:30129]
DDX6	#N/A	0.978387	#N/A	#N/A	#N/A	#N/A	#N/A	#N/A	#N/A	#N/A	1.20516	#N/A	#N/A	#N/A	#N/A	#N/A	#N/A	#N/A	#N/A	0.748121	#N/A	#N/A	#N/A	0.928293	#N/A	#N/A	0.414629	#N/A	#N/A	#N/A	#N/A	#N/A	#N/A	#N/A	#N/A	#N/A	0.168214	#N/A	#N/A	#N/A	#N/A	#N/A	#N/A	#N/A	#N/A	#N/A	#N/A	#N/A	0.622916	#N/A	#N/A	#N/A	#N/A	#N/A	#N/A	#N/A	1.52735	#N/A	#N/A	#N/A	#N/A	#N/A	#N/A	8	ENSG00000110367	DDX6	protein_coding	DEAD-box helicase 6 [Source:HGNC Symbol;Acc:HGNC:2747]
RNF165	#N/A	1.20585	#N/A	#N/A	#N/A	#N/A	#N/A	#N/A	#N/A	#N/A	#N/A	#N/A	#N/A	#N/A	#N/A	#N/A	#N/A	#N/A	#N/A	#N/A	#N/A	#N/A	#N/A	#N/A	#N/A	#N/A	0.919085	2.44197	3.62727	#N/A	#N/A	#N/A	#N/A	#N/A	#N/A	#N/A	#N/A	#N/A	#N/A	#N/A	#N/A	#N/A	#N/A	#N/A	#N/A	#N/A	#N/A	#N/A	#N/A	#N/A	#N/A	1.92089	0.845493	#N/A	2.06408	#N/A	#N/A	1.21471	#N/A	#N/A	#N/A	#N/A	#N/A	8	ENSG00000141622	RNF165	protein_coding	ring finger protein 165 [Source:HGNC Symbol;Acc:HGNC:31696]
ZNF410	#N/A	1.22787	0.328542	#N/A	#N/A	#N/A	#N/A	#N/A	1.22124	#N/A	1.2101	#N/A	#N/A	0.30287	#N/A	#N/A	#N/A	0.506379	#N/A	#N/A	#N/A	#N/A	#N/A	1.16385	#N/A	#N/A	#N/A	#N/A	#N/A	#N/A	#N/A	#N/A	#N/A	#N/A	#N/A	#N/A	#N/A	#N/A	#N/A	#N/A	#N/A	#N/A	#N/A	#N/A	#N/A	#N/A	#N/A	#N/A	#N/A	#N/A	#N/A	#N/A	#N/A	#N/A	#N/A	#N/A	0.914039	#N/A	#N/A	#N/A	#N/A	#N/A	#N/A	8	ENSG00000119725	ZNF410	protein_coding	zinc finger protein 410 [Source:HGNC Symbol;Acc:HGNC:20144]
MAPK8	#N/A	0.838082	#N/A	#N/A	#N/A	#N/A	#N/A	#N/A	#N/A	#N/A	#N/A	#N/A	#N/A	#N/A	#N/A	#N/A	#N/A	#N/A	#N/A	1.39893	#N/A	#N/A	#N/A	0.73386	#N/A	#N/A	#N/A	0.70531	#N/A	#N/A	#N/A	#N/A	#N/A	#N/A	#N/A	#N/A	#N/A	#N/A	#N/A	#N/A	#N/A	#N/A	#N/A	#N/A	#N/A	#N/A	#N/A	#N/A	#N/A	#N/A	#N/A	#N/A	#N/A	#N/A	#N/A	#N/A	1.42682	0.90152	#N/A	0.880145	#N/A	#N/A	1.06717	8	ENSG00000107643	MAPK8	protein_coding	mitogen-activated protein kinase 8 [Source:HGNC Symbol;Acc:HGNC:6881]
#249328	#N/A	#N/A	1.15337	#N/A	#N/A	#N/A	1.00887	3.62638	#N/A	#N/A	#N/A	#N/A	#N/A	#N/A	#N/A	#N/A	#N/A	#N/A	#N/A	#N/A	#N/A	#N/A	#N/A	#N/A	#N/A	#N/A	#N/A	#N/A	#N/A	#N/A	#N/A	#N/A	#N/A	#N/A	#N/A	#N/A	#N/A	#N/A	#N/A	#N/A	#N/A	#N/A	0.542327	1.07107	#N/A	#N/A	#N/A	#N/A	#N/A	1.34276	#N/A	1.44771	#N/A	#N/A	#N/A	#N/A	#N/A	#N/A	#N/A	#N/A	#N/A	1.19992	#N/A	8	ENSG00000249328		lncRNA	novel transcript
NOTCH2	#N/A	#N/A	2.4751	0.901169	2.25615	2.69446	1.04993	1.47617	1.71517	#N/A	1.18395	#N/A	#N/A	#N/A	#N/A	#N/A	#N/A	#N/A	#N/A	#N/A	#N/A	#N/A	#N/A	#N/A	#N/A	#N/A	#N/A	#N/A	#N/A	#N/A	#N/A	#N/A	#N/A	#N/A	#N/A	#N/A	#N/A	#N/A	#N/A	#N/A	#N/A	#N/A	#N/A	#N/A	#N/A	#N/A	#N/A	#N/A	#N/A	#N/A	#N/A	#N/A	#N/A	#N/A	#N/A	#N/A	#N/A	#N/A	#N/A	#N/A	#N/A	#N/A	#N/A	8	ENSG00000134250	NOTCH2	protein_coding	notch receptor 2 [Source:HGNC Symbol;Acc:HGNC:7882]
COL16A1	#N/A	#N/A	1.53315	#N/A	1.50247	#N/A	#N/A	3.077	#N/A	#N/A	#N/A	#N/A	#N/A	#N/A	#N/A	#N/A	#N/A	#N/A	#N/A	#N/A	#N/A	#N/A	#N/A	#N/A	#N/A	#N/A	1.72366	#N/A	#N/A	#N/A	0.839481	#N/A	#N/A	#N/A	#N/A	#N/A	#N/A	#N/A	#N/A	#N/A	#N/A	#N/A	#N/A	#N/A	#N/A	#N/A	#N/A	#N/A	#N/A	0.525313	#N/A	#N/A	#N/A	#N/A	#N/A	#N/A	#N/A	#N/A	#N/A	#N/A	#N/A	1.2046	0.894209	8	ENSG00000084636	COL16A1	protein_coding	collagen type XVI alpha 1 chain [Source:HGNC Symbol;Acc:HGNC:2193]
#236266	#N/A	#N/A	#N/A	0.848176	#N/A	#N/A	#N/A	1.91711	1.72677	#N/A	1.10971	#N/A	#N/A	#N/A	1.2141	#N/A	#N/A	#N/A	#N/A	#N/A	#N/A	#N/A	#N/A	#N/A	#N/A	#N/A	#N/A	#N/A	#N/A	#N/A	#N/A	#N/A	1.26418	#N/A	#N/A	#N/A	0.672403	#N/A	#N/A	#N/A	#N/A	#N/A	#N/A	#N/A	#N/A	#N/A	#N/A	#N/A	#N/A	#N/A	#N/A	#N/A	#N/A	#N/A	1.20089	#N/A	#N/A	#N/A	#N/A	#N/A	#N/A	#N/A	#N/A	8	ENSG00000236266		lncRNA	novel transcript
KCNMB2	#N/A	#N/A	2.30303	1.00125	#N/A	0.469976	#N/A	0.640414	#N/A	#N/A	#N/A	#N/A	#N/A	#N/A	#N/A	#N/A	#N/A	#N/A	#N/A	#N/A	#N/A	#N/A	#N/A	#N/A	#N/A	#N/A	0.656329	0.417049	0.456511	#N/A	#N/A	#N/A	#N/A	#N/A	#N/A	#N/A	#N/A	#N/A	#N/A	#N/A	#N/A	#N/A	#N/A	#N/A	#N/A	#N/A	#N/A	#N/A	#N/A	#N/A	#N/A	#N/A	#N/A	#N/A	#N/A	#N/A	#N/A	#N/A	#N/A	#N/A	#N/A	0.421142	#N/A	8	ENSG00000197584	KCNMB2	protein_coding	potassium calcium-activated channel subfamily M regulatory beta subunit 2 [Source:HGNC Symbol;Acc:HGNC:6286]
LRRC58	#N/A	#N/A	0.657357	#N/A	0.912718	#N/A	#N/A	1.04566	5.43207	#N/A	1.69272	#N/A	#N/A	#N/A	#N/A	#N/A	#N/A	#N/A	#N/A	#N/A	#N/A	#N/A	#N/A	#N/A	#N/A	#N/A	#N/A	#N/A	#N/A	#N/A	#N/A	#N/A	#N/A	#N/A	#N/A	#N/A	0.266525	#N/A	0.234512	#N/A	#N/A	#N/A	#N/A	#N/A	#N/A	#N/A	#N/A	#N/A	#N/A	#N/A	#N/A	#N/A	#N/A	#N/A	#N/A	#N/A	#N/A	1.2976	#N/A	#N/A	#N/A	#N/A	#N/A	8	ENSG00000163428	LRRC58	protein_coding	leucine rich repeat containing 58 [Source:HGNC Symbol;Acc:HGNC:26968]
ACAP3	#N/A	#N/A	0.685015	0.575964	0.799443	#N/A	#N/A	1.00297	1.66255	#N/A	#N/A	#N/A	#N/A	#N/A	#N/A	#N/A	#N/A	#N/A	#N/A	#N/A	#N/A	#N/A	#N/A	#N/A	#N/A	#N/A	0.686253	#N/A	#N/A	#N/A	#N/A	#N/A	#N/A	#N/A	#N/A	#N/A	#N/A	#N/A	#N/A	#N/A	#N/A	#N/A	#N/A	#N/A	#N/A	#N/A	#N/A	#N/A	#N/A	#N/A	#N/A	#N/A	#N/A	#N/A	#N/A	#N/A	4.01967	#N/A	#N/A	#N/A	#N/A	#N/A	1.04691	8	ENSG00000131584	ACAP3	protein_coding	ArfGAP with coiled-coil, ankyrin repeat and PH domains 3 [Source:HGNC Symbol;Acc:HGNC:16754]
APBB1	#N/A	#N/A	0.756078	#N/A	#N/A	#N/A	#N/A	1.27089	#N/A	#N/A	#N/A	#N/A	#N/A	#N/A	#N/A	#N/A	#N/A	#N/A	#N/A	#N/A	#N/A	#N/A	#N/A	#N/A	#N/A	#N/A	#N/A	1.32731	1.59882	#N/A	#N/A	#N/A	#N/A	#N/A	#N/A	#N/A	#N/A	#N/A	#N/A	#N/A	#N/A	#N/A	#N/A	#N/A	#N/A	#N/A	#N/A	#N/A	#N/A	#N/A	#N/A	#N/A	#N/A	#N/A	1.1948	1.16645	2.38011	1.44359	#N/A	#N/A	#N/A	#N/A	#N/A	8	ENSG00000166313	APBB1	protein_coding	amyloid beta precursor protein binding family B member 1 [Source:HGNC Symbol;Acc:HGNC:581]
ZFHX3-AS1	#N/A	#N/A	2.50718	1.10644	3.5974	2.50669	1.99984	1.33745	1.99605	#N/A	#N/A	#N/A	#N/A	#N/A	#N/A	#N/A	#N/A	#N/A	#N/A	#N/A	#N/A	#N/A	#N/A	#N/A	#N/A	#N/A	#N/A	#N/A	#N/A	#N/A	#N/A	#N/A	#N/A	#N/A	#N/A	#N/A	#N/A	#N/A	#N/A	#N/A	#N/A	#N/A	#N/A	#N/A	#N/A	#N/A	#N/A	#N/A	#N/A	#N/A	#N/A	#N/A	#N/A	#N/A	#N/A	#N/A	#N/A	#N/A	#N/A	#N/A	#N/A	#N/A	1.85029	8	ENSG00000259768	ZFHX3-AS1	lncRNA	ZFHX3 antisense RNA 1 [Source:HGNC Symbol;Acc:HGNC:56033]
DYRK4	#N/A	#N/A	2.81502	#N/A	#N/A	#N/A	2.13338	2.23444	1.32122	#N/A	1.05901	#N/A	#N/A	#N/A	#N/A	#N/A	#N/A	#N/A	#N/A	#N/A	#N/A	#N/A	#N/A	#N/A	1.63868	#N/A	#N/A	#N/A	#N/A	#N/A	#N/A	#N/A	#N/A	#N/A	#N/A	#N/A	#N/A	#N/A	#N/A	#N/A	#N/A	#N/A	#N/A	#N/A	#N/A	#N/A	#N/A	#N/A	#N/A	#N/A	#N/A	1.34586	#N/A	#N/A	#N/A	#N/A	#N/A	1.31847	#N/A	#N/A	#N/A	#N/A	#N/A	8	ENSG00000010219	DYRK4	protein_coding	dual specificity tyrosine phosphorylation regulated kinase 4 [Source:HGNC Symbol;Acc:HGNC:3095]
#268087	#N/A	#N/A	#N/A	#N/A	#N/A	#N/A	#N/A	2.21281	0.711765	#N/A	#N/A	#N/A	#N/A	#N/A	#N/A	#N/A	#N/A	1.57677	0.775977	#N/A	0.663751	#N/A	#N/A	0.533844	0.672785	#N/A	#N/A	1.02602	#N/A	#N/A	#N/A	#N/A	#N/A	#N/A	#N/A	#N/A	#N/A	#N/A	#N/A	#N/A	#N/A	#N/A	#N/A	#N/A	#N/A	#N/A	#N/A	#N/A	#N/A	#N/A	#N/A	#N/A	#N/A	#N/A	#N/A	#N/A	#N/A	#N/A	#N/A	#N/A	#N/A	#N/A	#N/A	8	ENSG00000268087		lncRNA	novel transcript
EAF1-AS1	#N/A	#N/A	#N/A	#N/A	#N/A	0.773659	#N/A	1.63575	0.61477	#N/A	#N/A	#N/A	1.29951	#N/A	#N/A	1.67337	#N/A	#N/A	#N/A	#N/A	#N/A	#N/A	1.2813	#N/A	#N/A	#N/A	#N/A	#N/A	#N/A	#N/A	#N/A	#N/A	#N/A	#N/A	#N/A	#N/A	#N/A	#N/A	#N/A	#N/A	#N/A	#N/A	#N/A	#N/A	#N/A	#N/A	#N/A	#N/A	#N/A	#N/A	#N/A	#N/A	#N/A	#N/A	#N/A	0.577474	#N/A	0.582269	#N/A	#N/A	#N/A	#N/A	#N/A	8	ENSG00000249786	EAF1-AS1	lncRNA	EAF1 antisense RNA 1 [Source:HGNC Symbol;Acc:HGNC:42328]
RUNX1	#N/A	#N/A	1.522	1.09667	3.04959	2.43097	2.22965	1.04287	1.56122	#N/A	#N/A	#N/A	#N/A	#N/A	#N/A	#N/A	#N/A	#N/A	#N/A	#N/A	#N/A	#N/A	#N/A	#N/A	#N/A	#N/A	#N/A	#N/A	#N/A	#N/A	#N/A	#N/A	#N/A	#N/A	#N/A	#N/A	#N/A	#N/A	#N/A	#N/A	#N/A	#N/A	#N/A	#N/A	#N/A	#N/A	#N/A	#N/A	#N/A	#N/A	#N/A	#N/A	#N/A	#N/A	#N/A	#N/A	1.29466	#N/A	#N/A	#N/A	#N/A	#N/A	#N/A	8	ENSG00000159216	RUNX1	protein_coding	RUNX family transcription factor 1 [Source:HGNC Symbol;Acc:HGNC:10471]
ATP6V1B2	#N/A	#N/A	2.14663	#N/A	2.31704	1.99273	1.89066	1.1217	1.80076	#N/A	3.6648	#N/A	#N/A	#N/A	#N/A	#N/A	#N/A	#N/A	#N/A	#N/A	#N/A	#N/A	#N/A	#N/A	#N/A	#N/A	#N/A	#N/A	#N/A	#N/A	#N/A	#N/A	#N/A	#N/A	#N/A	#N/A	#N/A	#N/A	#N/A	#N/A	#N/A	#N/A	#N/A	#N/A	#N/A	#N/A	#N/A	#N/A	#N/A	#N/A	#N/A	#N/A	#N/A	#N/A	#N/A	#N/A	1.57953	#N/A	#N/A	#N/A	#N/A	#N/A	#N/A	8	ENSG00000147416	ATP6V1B2	protein_coding	ATPase H+ transporting V1 subunit B2 [Source:HGNC Symbol;Acc:HGNC:854]
TEX52	#N/A	#N/A	1.33747	#N/A	#N/A	1.14709	#N/A	2.19356	#N/A	#N/A	#N/A	#N/A	#N/A	1.45324	1.27129	#N/A	#N/A	#N/A	#N/A	#N/A	#N/A	#N/A	#N/A	#N/A	#N/A	#N/A	#N/A	#N/A	#N/A	#N/A	1.05181	#N/A	#N/A	#N/A	#N/A	#N/A	#N/A	#N/A	#N/A	#N/A	#N/A	#N/A	#N/A	#N/A	#N/A	#N/A	#N/A	#N/A	#N/A	#N/A	#N/A	1.13655	#N/A	#N/A	#N/A	0.647414	#N/A	#N/A	#N/A	#N/A	#N/A	#N/A	#N/A	8	ENSG00000283297	TEX52	protein_coding	testis expressed 52 [Source:HGNC Symbol;Acc:HGNC:53643]
LINC01411	#N/A	#N/A	0.546394	0.301088	#N/A	#N/A	#N/A	0.204099	0.129762	#N/A	#N/A	#N/A	#N/A	#N/A	#N/A	#N/A	#N/A	#N/A	#N/A	#N/A	#N/A	0.123996	#N/A	#N/A	#N/A	#N/A	#N/A	#N/A	#N/A	#N/A	#N/A	#N/A	#N/A	#N/A	#N/A	#N/A	#N/A	#N/A	#N/A	#N/A	#N/A	#N/A	#N/A	#N/A	#N/A	#N/A	#N/A	#N/A	#N/A	#N/A	#N/A	0.586734	0.303516	#N/A	#N/A	#N/A	#N/A	0.138995	#N/A	#N/A	#N/A	#N/A	#N/A	8	ENSG00000249306	LINC01411	lncRNA	long intergenic non-protein coding RNA 1411 [Source:HGNC Symbol;Acc:HGNC:50703]
ARHGAP11A-DT	#N/A	#N/A	1.05365	0.891784	#N/A	#N/A	1.51646	1.32843	#N/A	#N/A	1.31414	#N/A	1.0228	#N/A	#N/A	#N/A	#N/A	#N/A	#N/A	#N/A	#N/A	#N/A	#N/A	#N/A	#N/A	#N/A	#N/A	#N/A	#N/A	#N/A	#N/A	#N/A	#N/A	#N/A	#N/A	#N/A	#N/A	#N/A	#N/A	#N/A	#N/A	#N/A	#N/A	#N/A	#N/A	#N/A	#N/A	#N/A	1.77202	#N/A	#N/A	#N/A	#N/A	1.41501	#N/A	#N/A	#N/A	#N/A	#N/A	#N/A	#N/A	#N/A	#N/A	8	ENSG00000262728	ARHGAP11A-DT	lncRNA	ARHGAP11A divergent transcript [Source:HGNC Symbol;Acc:HGNC:56188]
PLEKHH1	#N/A	#N/A	2.26177	#N/A	2.15299	1.26433	1.08158	1.6032	#N/A	#N/A	#N/A	#N/A	#N/A	#N/A	#N/A	#N/A	1.18284	#N/A	#N/A	#N/A	#N/A	#N/A	#N/A	#N/A	#N/A	#N/A	#N/A	#N/A	#N/A	#N/A	#N/A	#N/A	#N/A	#N/A	#N/A	#N/A	#N/A	#N/A	#N/A	#N/A	#N/A	#N/A	0.340454	#N/A	#N/A	#N/A	#N/A	#N/A	#N/A	#N/A	#N/A	#N/A	#N/A	#N/A	#N/A	#N/A	#N/A	#N/A	#N/A	#N/A	#N/A	1.42545	#N/A	8	ENSG00000054690	PLEKHH1	protein_coding	pleckstrin homology, MyTH4 and FERM domain containing H1 [Source:HGNC Symbol;Acc:HGNC:17733]
NOTCH2NLC	#N/A	#N/A	3.02223	1.02548	3.06559	3.94641	1.46383	1.30225	2.84479	#N/A	#N/A	#N/A	#N/A	#N/A	#N/A	#N/A	#N/A	#N/A	#N/A	#N/A	#N/A	#N/A	#N/A	#N/A	#N/A	#N/A	#N/A	#N/A	#N/A	#N/A	#N/A	#N/A	#N/A	#N/A	#N/A	#N/A	#N/A	#N/A	#N/A	#N/A	0.379285	#N/A	#N/A	#N/A	#N/A	#N/A	#N/A	#N/A	#N/A	#N/A	#N/A	#N/A	#N/A	#N/A	#N/A	#N/A	#N/A	#N/A	#N/A	#N/A	#N/A	#N/A	#N/A	8	ENSG00000286219	NOTCH2NLC	protein_coding	notch 2 N-terminal like C [Source:HGNC Symbol;Acc:HGNC:53924]
TMEM236	#N/A	#N/A	1.40307	#N/A	#N/A	0.480629	#N/A	0.805814	#N/A	#N/A	#N/A	#N/A	#N/A	0.966679	#N/A	#N/A	#N/A	0.684374	#N/A	#N/A	#N/A	#N/A	#N/A	#N/A	#N/A	#N/A	#N/A	#N/A	#N/A	#N/A	#N/A	#N/A	#N/A	#N/A	#N/A	#N/A	#N/A	#N/A	#N/A	#N/A	#N/A	#N/A	#N/A	#N/A	#N/A	#N/A	#N/A	#N/A	#N/A	#N/A	#N/A	2.04601	0.957873	#N/A	#N/A	#N/A	#N/A	#N/A	#N/A	#N/A	0.465391	#N/A	#N/A	8	ENSG00000148483	TMEM236	protein_coding	transmembrane protein 236 [Source:HGNC Symbol;Acc:HGNC:23473]
JRKL	#N/A	#N/A	1.24214	2.0029	#N/A	#N/A	#N/A	1.47065	1.8129	#N/A	1.01716	#N/A	#N/A	#N/A	#N/A	#N/A	#N/A	#N/A	#N/A	#N/A	#N/A	#N/A	#N/A	#N/A	#N/A	#N/A	#N/A	#N/A	#N/A	#N/A	#N/A	#N/A	#N/A	#N/A	#N/A	#N/A	0.587483	#N/A	#N/A	#N/A	#N/A	#N/A	#N/A	#N/A	#N/A	#N/A	#N/A	#N/A	#N/A	#N/A	#N/A	#N/A	#N/A	#N/A	#N/A	#N/A	0.810582	1.88446	#N/A	#N/A	#N/A	#N/A	#N/A	8	ENSG00000183340	JRKL	protein_coding	JRK like [Source:HGNC Symbol;Acc:HGNC:6200]
#259921	#N/A	#N/A	2.11591	#N/A	#N/A	0.661378	#N/A	1.231	#N/A	#N/A	#N/A	#N/A	#N/A	2.09989	#N/A	#N/A	0.544408	#N/A	#N/A	#N/A	#N/A	#N/A	#N/A	#N/A	#N/A	#N/A	1.1751	#N/A	#N/A	#N/A	3.05273	#N/A	#N/A	#N/A	#N/A	#N/A	#N/A	#N/A	#N/A	#N/A	#N/A	#N/A	#N/A	#N/A	#N/A	#N/A	#N/A	#N/A	#N/A	#N/A	#N/A	1.94912	#N/A	#N/A	#N/A	#N/A	#N/A	#N/A	#N/A	#N/A	#N/A	#N/A	#N/A	8	ENSG00000259921		lncRNA	novel transcript, sense intronic to TTC23
OLFML1	#N/A	#N/A	1.97378	1.2337	1.87559	#N/A	1.35164	1.71727	#N/A	#N/A	#N/A	#N/A	#N/A	#N/A	#N/A	#N/A	#N/A	#N/A	#N/A	#N/A	#N/A	#N/A	#N/A	#N/A	#N/A	#N/A	#N/A	#N/A	1.68176	#N/A	#N/A	#N/A	#N/A	#N/A	#N/A	#N/A	0.504828	#N/A	#N/A	#N/A	#N/A	#N/A	#N/A	#N/A	#N/A	#N/A	#N/A	#N/A	#N/A	#N/A	#N/A	#N/A	#N/A	#N/A	#N/A	#N/A	#N/A	#N/A	#N/A	#N/A	#N/A	2.05906	#N/A	8	ENSG00000183801	OLFML1	protein_coding	olfactomedin like 1 [Source:HGNC Symbol;Acc:HGNC:24473]
LINC00158	#N/A	#N/A	2.76748	1.04218	#N/A	#N/A	#N/A	0.90273	#N/A	#N/A	#N/A	#N/A	#N/A	#N/A	#N/A	1.03142	#N/A	#N/A	#N/A	#N/A	#N/A	#N/A	#N/A	#N/A	#N/A	#N/A	0.724071	#N/A	#N/A	#N/A	1.12393	#N/A	#N/A	#N/A	#N/A	#N/A	#N/A	#N/A	#N/A	#N/A	#N/A	#N/A	#N/A	#N/A	#N/A	#N/A	#N/A	#N/A	#N/A	#N/A	#N/A	2.14824	#N/A	#N/A	#N/A	#N/A	#N/A	0.37163	#N/A	#N/A	#N/A	#N/A	#N/A	8	ENSG00000185433	LINC00158	lncRNA	long intergenic non-protein coding RNA 158 [Source:HGNC Symbol;Acc:HGNC:1283]
LINC01562	#N/A	#N/A	1.8205	#N/A	1.17201	#N/A	#N/A	1.51563	#N/A	#N/A	#N/A	#N/A	#N/A	2.43942	2.6214	#N/A	#N/A	#N/A	0.603575	#N/A	#N/A	#N/A	#N/A	#N/A	#N/A	#N/A	1.73737	#N/A	#N/A	#N/A	#N/A	#N/A	#N/A	#N/A	#N/A	#N/A	#N/A	#N/A	#N/A	#N/A	#N/A	#N/A	#N/A	#N/A	#N/A	#N/A	#N/A	#N/A	#N/A	#N/A	#N/A	1.22414	#N/A	#N/A	#N/A	#N/A	#N/A	#N/A	#N/A	#N/A	#N/A	#N/A	#N/A	8	ENSG00000203356	LINC01562	lncRNA	long intergenic non-protein coding RNA 1562 [Source:HGNC Symbol;Acc:HGNC:51335]
IDH3B	#N/A	#N/A	#N/A	0.417706	#N/A	#N/A	0.174952	0.325638	#N/A	#N/A	0.143066	#N/A	#N/A	#N/A	#N/A	#N/A	#N/A	#N/A	#N/A	#N/A	#N/A	0.183718	#N/A	#N/A	#N/A	#N/A	#N/A	#N/A	#N/A	#N/A	#N/A	#N/A	#N/A	#N/A	#N/A	#N/A	0.0370601	#N/A	#N/A	#N/A	#N/A	#N/A	#N/A	#N/A	#N/A	#N/A	#N/A	#N/A	#N/A	#N/A	#N/A	0.911656	#N/A	#N/A	#N/A	0.158879	#N/A	#N/A	#N/A	#N/A	#N/A	#N/A	#N/A	8	ENSG00000101365	IDH3B	protein_coding	isocitrate dehydrogenase (NAD(+)) 3 non-catalytic subunit beta [Source:HGNC Symbol;Acc:HGNC:5385]
LINC01135	#N/A	#N/A	#N/A	#N/A	#N/A	#N/A	#N/A	1.0634	#N/A	#N/A	#N/A	#N/A	#N/A	#N/A	#N/A	#N/A	#N/A	#N/A	#N/A	#N/A	#N/A	#N/A	#N/A	#N/A	#N/A	#N/A	1.04398	2.47846	1.22537	#N/A	#N/A	#N/A	#N/A	#N/A	#N/A	#N/A	#N/A	#N/A	#N/A	#N/A	#N/A	#N/A	#N/A	#N/A	#N/A	#N/A	#N/A	#N/A	#N/A	#N/A	0.372207	#N/A	0.924235	#N/A	1.23448	#N/A	1.82635	#N/A	#N/A	#N/A	#N/A	#N/A	#N/A	8	ENSG00000234807	LINC01135	lncRNA	long intergenic non-protein coding RNA 1135 [Source:HGNC Symbol;Acc:HGNC:49450]
GOLGA6L10#278662	#N/A	#N/A	1.20039	#N/A	#N/A	#N/A	#N/A	1.72837	#N/A	#N/A	#N/A	#N/A	1.49191	1.17303	#N/A	#N/A	#N/A	#N/A	#N/A	#N/A	#N/A	#N/A	#N/A	#N/A	0.892369	#N/A	#N/A	#N/A	1.23197	#N/A	#N/A	#N/A	#N/A	#N/A	#N/A	#N/A	#N/A	#N/A	#N/A	#N/A	#N/A	#N/A	#N/A	#N/A	#N/A	#N/A	#N/A	#N/A	#N/A	#N/A	#N/A	1.09534	1.74749	#N/A	#N/A	#N/A	#N/A	#N/A	#N/A	#N/A	#N/A	#N/A	#N/A	8	ENSG00000278662	GOLGA6L10	protein_coding	golgin A6 family like 10 [Source:HGNC Symbol;Acc:HGNC:37228]
#239300	#N/A	#N/A	0.654053	#N/A	#N/A	1.33589	1.29837	1.03849	1.45361	#N/A	1.77458	#N/A	#N/A	#N/A	#N/A	#N/A	#N/A	#N/A	#N/A	#N/A	#N/A	#N/A	#N/A	1.45571	#N/A	#N/A	#N/A	#N/A	#N/A	#N/A	#N/A	#N/A	#N/A	#N/A	#N/A	#N/A	#N/A	#N/A	#N/A	#N/A	#N/A	#N/A	#N/A	#N/A	#N/A	#N/A	#N/A	#N/A	1.29561	#N/A	#N/A	#N/A	#N/A	#N/A	#N/A	#N/A	#N/A	#N/A	#N/A	#N/A	#N/A	#N/A	#N/A	8	ENSG00000239300		lncRNA	novel transcript
NODAL	#N/A	#N/A	1.04958	#N/A	#N/A	#N/A	#N/A	1.21933	#N/A	#N/A	#N/A	#N/A	#N/A	#N/A	1.3387	#N/A	0.476986	#N/A	#N/A	#N/A	#N/A	#N/A	#N/A	#N/A	#N/A	#N/A	1.06423	#N/A	0.643721	#N/A	#N/A	#N/A	#N/A	#N/A	#N/A	#N/A	#N/A	#N/A	#N/A	#N/A	#N/A	#N/A	#N/A	#N/A	#N/A	#N/A	#N/A	#N/A	#N/A	#N/A	#N/A	2.30171	#N/A	#N/A	#N/A	0.461437	#N/A	#N/A	#N/A	#N/A	#N/A	#N/A	#N/A	8	ENSG00000156574	NODAL	protein_coding	nodal growth differentiation factor [Source:HGNC Symbol;Acc:HGNC:7865]
GLA	#N/A	#N/A	1.03849	#N/A	2.25475	#N/A	#N/A	1.32159	#N/A	#N/A	1.05796	#N/A	1.24799	#N/A	0.990448	#N/A	#N/A	#N/A	#N/A	#N/A	#N/A	#N/A	#N/A	#N/A	#N/A	#N/A	#N/A	#N/A	#N/A	#N/A	#N/A	#N/A	#N/A	#N/A	#N/A	#N/A	#N/A	#N/A	#N/A	#N/A	#N/A	#N/A	#N/A	#N/A	#N/A	#N/A	#N/A	#N/A	#N/A	#N/A	#N/A	#N/A	0.839676	#N/A	#N/A	#N/A	#N/A	1.82768	#N/A	#N/A	#N/A	#N/A	#N/A	8	ENSG00000102393	GLA	protein_coding	galactosidase alpha [Source:HGNC Symbol;Acc:HGNC:4296]
TEX22	#N/A	#N/A	1.3094	1.31028	1.86202	1.13789	#N/A	1.00464	1.15992	#N/A	#N/A	#N/A	#N/A	#N/A	#N/A	#N/A	#N/A	#N/A	#N/A	1.56758	#N/A	#N/A	#N/A	#N/A	#N/A	#N/A	#N/A	#N/A	#N/A	#N/A	#N/A	#N/A	#N/A	#N/A	#N/A	#N/A	#N/A	#N/A	#N/A	#N/A	#N/A	#N/A	#N/A	#N/A	#N/A	#N/A	#N/A	#N/A	#N/A	#N/A	#N/A	#N/A	#N/A	#N/A	#N/A	#N/A	1.19724	#N/A	#N/A	#N/A	#N/A	#N/A	#N/A	8	ENSG00000226174	TEX22	protein_coding	testis expressed 22 [Source:HGNC Symbol;Acc:HGNC:40026]
SLC38A2-AS1	#N/A	#N/A	1.9814	#N/A	#N/A	#N/A	#N/A	0.898874	#N/A	#N/A	#N/A	#N/A	#N/A	1.39253	1.33635	1.16785	#N/A	0.730447	#N/A	#N/A	#N/A	#N/A	#N/A	#N/A	#N/A	#N/A	0.826682	#N/A	#N/A	#N/A	1.69433	#N/A	#N/A	#N/A	#N/A	#N/A	#N/A	#N/A	#N/A	#N/A	#N/A	#N/A	#N/A	#N/A	#N/A	#N/A	#N/A	#N/A	#N/A	#N/A	#N/A	#N/A	#N/A	#N/A	#N/A	#N/A	#N/A	#N/A	#N/A	#N/A	#N/A	#N/A	#N/A	8	ENSG00000258096	SLC38A2-AS1	lncRNA	SLC38A2 antisense RNA 1 [Source:HGNC Symbol;Acc:HGNC:55454]
NR1I3	#N/A	#N/A	0.772788	0.211606	#N/A	#N/A	#N/A	0.213294	#N/A	#N/A	#N/A	#N/A	0.20496	0.964191	0.373534	#N/A	0.173954	#N/A	#N/A	#N/A	#N/A	#N/A	#N/A	#N/A	#N/A	#N/A	#N/A	#N/A	#N/A	#N/A	0.5781	#N/A	#N/A	#N/A	#N/A	#N/A	#N/A	#N/A	#N/A	#N/A	#N/A	#N/A	#N/A	#N/A	#N/A	#N/A	#N/A	#N/A	#N/A	#N/A	#N/A	#N/A	#N/A	#N/A	#N/A	#N/A	#N/A	#N/A	#N/A	#N/A	#N/A	#N/A	#N/A	8	ENSG00000143257	NR1I3	protein_coding	nuclear receptor subfamily 1 group I member 3 [Source:HGNC Symbol;Acc:HGNC:7969]
#226669	#N/A	#N/A	0.517097	#N/A	#N/A	#N/A	#N/A	0.20935	#N/A	#N/A	#N/A	#N/A	#N/A	1.02842	0.227949	0.225056	#N/A	#N/A	#N/A	#N/A	#N/A	#N/A	#N/A	#N/A	#N/A	#N/A	#N/A	#N/A	#N/A	#N/A	0.650266	#N/A	#N/A	#N/A	#N/A	#N/A	#N/A	#N/A	#N/A	#N/A	#N/A	#N/A	#N/A	#N/A	#N/A	#N/A	#N/A	#N/A	#N/A	#N/A	#N/A	0.824543	0.22303	#N/A	#N/A	#N/A	#N/A	#N/A	#N/A	#N/A	#N/A	#N/A	#N/A	8	ENSG00000226669		lncRNA	novel transcript
WASHC1	#N/A	#N/A	0.48172	#N/A	#N/A	1.15385	#N/A	0.685433	1.40419	#N/A	1.67847	#N/A	#N/A	#N/A	#N/A	#N/A	#N/A	#N/A	#N/A	1.86066	#N/A	#N/A	#N/A	1.81251	#N/A	#N/A	#N/A	#N/A	#N/A	#N/A	#N/A	#N/A	#N/A	#N/A	#N/A	#N/A	#N/A	#N/A	#N/A	#N/A	#N/A	#N/A	#N/A	#N/A	#N/A	#N/A	#N/A	#N/A	#N/A	#N/A	#N/A	#N/A	#N/A	#N/A	#N/A	#N/A	1.48303	#N/A	#N/A	#N/A	#N/A	#N/A	#N/A	8	ENSG00000181404	WASHC1	protein_coding	WASH complex subunit 1 [Source:HGNC Symbol;Acc:HGNC:24361]
DDX53	#N/A	#N/A	0.459802	0.200674	#N/A	#N/A	#N/A	0.198343	#N/A	#N/A	#N/A	#N/A	0.191329	0.283013	0.217533	#N/A	#N/A	#N/A	#N/A	#N/A	#N/A	#N/A	#N/A	#N/A	#N/A	#N/A	#N/A	#N/A	#N/A	#N/A	#N/A	#N/A	#N/A	#N/A	0.0709844	#N/A	#N/A	#N/A	#N/A	#N/A	#N/A	#N/A	#N/A	#N/A	#N/A	#N/A	#N/A	#N/A	#N/A	#N/A	#N/A	0.470393	#N/A	#N/A	#N/A	#N/A	#N/A	#N/A	#N/A	#N/A	#N/A	#N/A	#N/A	8	ENSG00000184735	DDX53	protein_coding	DEAD-box helicase 53 [Source:HGNC Symbol;Acc:HGNC:20083]
TTC31	#N/A	#N/A	0.408349	#N/A	0.923634	#N/A	1.45462	0.778647	1.64561	#N/A	#N/A	#N/A	0.669929	0.352026	0.770708	#N/A	#N/A	#N/A	#N/A	#N/A	#N/A	#N/A	#N/A	#N/A	#N/A	#N/A	#N/A	#N/A	#N/A	#N/A	#N/A	#N/A	#N/A	#N/A	#N/A	#N/A	#N/A	#N/A	#N/A	#N/A	#N/A	#N/A	#N/A	#N/A	#N/A	#N/A	#N/A	#N/A	#N/A	#N/A	#N/A	#N/A	#N/A	#N/A	#N/A	#N/A	#N/A	#N/A	#N/A	#N/A	#N/A	#N/A	#N/A	8	ENSG00000115282	TTC31	protein_coding	tetratricopeptide repeat domain 31 [Source:HGNC Symbol;Acc:HGNC:25759]
LINC02934	#N/A	#N/A	#N/A	1.70738	1.23721	2.82431	0.994138	0.87523	0.93661	#N/A	#N/A	#N/A	#N/A	#N/A	#N/A	#N/A	#N/A	#N/A	#N/A	#N/A	#N/A	#N/A	#N/A	#N/A	#N/A	#N/A	2.09638	#N/A	#N/A	#N/A	#N/A	#N/A	#N/A	#N/A	#N/A	#N/A	#N/A	#N/A	#N/A	#N/A	#N/A	#N/A	#N/A	#N/A	#N/A	#N/A	#N/A	#N/A	#N/A	#N/A	#N/A	#N/A	#N/A	#N/A	#N/A	#N/A	#N/A	#N/A	#N/A	#N/A	#N/A	1.25452	#N/A	8	ENSG00000204929	LINC02934	lncRNA	long intergenic non-protein coding RNA 2934 [Source:HGNC Symbol;Acc:HGNC:55913]
NR1D1	#N/A	#N/A	2.8819	1.0139	#N/A	#N/A	#N/A	1.38809	0.67477	#N/A	#N/A	#N/A	#N/A	#N/A	#N/A	#N/A	#N/A	#N/A	#N/A	#N/A	#N/A	#N/A	#N/A	#N/A	#N/A	#N/A	1.45774	0.82055	#N/A	#N/A	#N/A	#N/A	#N/A	#N/A	#N/A	#N/A	#N/A	#N/A	#N/A	#N/A	#N/A	#N/A	#N/A	#N/A	#N/A	#N/A	#N/A	#N/A	#N/A	#N/A	#N/A	#N/A	#N/A	0.856968	#N/A	#N/A	#N/A	#N/A	0.679433	#N/A	#N/A	#N/A	#N/A	8	ENSG00000126368	NR1D1	protein_coding	nuclear receptor subfamily 1 group D member 1 [Source:HGNC Symbol;Acc:HGNC:7962]
TLCD3B	#N/A	#N/A	#N/A	#N/A	#N/A	#N/A	#N/A	0.181811	#N/A	#N/A	#N/A	#N/A	#N/A	0.246853	0.204093	#N/A	#N/A	#N/A	#N/A	#N/A	#N/A	#N/A	#N/A	#N/A	#N/A	#N/A	#N/A	#N/A	#N/A	#N/A	#N/A	0.0547798	0.171827	#N/A	#N/A	#N/A	#N/A	0.0352273	#N/A	#N/A	1.59757	#N/A	#N/A	#N/A	#N/A	#N/A	#N/A	#N/A	#N/A	#N/A	0.113546	#N/A	#N/A	#N/A	#N/A	#N/A	#N/A	#N/A	#N/A	#N/A	#N/A	#N/A	#N/A	8	ENSG00000149926	TLCD3B	protein_coding	TLC domain containing 3B [Source:HGNC Symbol;Acc:HGNC:25295]
METTL7B	#N/A	#N/A	0.515467	0.206351	#N/A	#N/A	#N/A	0.206374	#N/A	#N/A	#N/A	#N/A	#N/A	0.778418	0.229168	0.220351	#N/A	0.193733	#N/A	#N/A	#N/A	#N/A	#N/A	#N/A	#N/A	#N/A	0.201129	#N/A	#N/A	#N/A	#N/A	#N/A	#N/A	#N/A	#N/A	#N/A	#N/A	#N/A	#N/A	#N/A	#N/A	#N/A	#N/A	#N/A	#N/A	#N/A	#N/A	#N/A	#N/A	#N/A	#N/A	#N/A	#N/A	#N/A	#N/A	#N/A	#N/A	#N/A	#N/A	#N/A	#N/A	#N/A	#N/A	8	ENSG00000170439	METTL7B	protein_coding	methyltransferase like 7B [Source:HGNC Symbol;Acc:HGNC:28276]
ALG2	#N/A	#N/A	1.12895	#N/A	#N/A	#N/A	1.5682	1.10888	#N/A	#N/A	#N/A	#N/A	1.16087	#N/A	#N/A	#N/A	#N/A	#N/A	#N/A	1.10231	#N/A	#N/A	#N/A	#N/A	#N/A	#N/A	#N/A	#N/A	#N/A	#N/A	#N/A	#N/A	#N/A	#N/A	#N/A	#N/A	#N/A	#N/A	#N/A	#N/A	#N/A	#N/A	#N/A	#N/A	#N/A	#N/A	#N/A	#N/A	#N/A	#N/A	#N/A	1.03919	1.00477	#N/A	#N/A	#N/A	0.892453	#N/A	#N/A	#N/A	#N/A	#N/A	#N/A	8	ENSG00000119523	ALG2	protein_coding	ALG2 alpha-1,3/1,6-mannosyltransferase [Source:HGNC Symbol;Acc:HGNC:23159]
C6orf163	#N/A	#N/A	1.84085	#N/A	#N/A	#N/A	0.710534	1.64192	#N/A	#N/A	#N/A	#N/A	#N/A	#N/A	#N/A	#N/A	#N/A	#N/A	#N/A	#N/A	#N/A	#N/A	#N/A	#N/A	#N/A	#N/A	#N/A	#N/A	0.968653	#N/A	#N/A	#N/A	#N/A	#N/A	#N/A	#N/A	#N/A	#N/A	#N/A	#N/A	#N/A	#N/A	#N/A	#N/A	#N/A	#N/A	#N/A	#N/A	#N/A	#N/A	#N/A	0.757933	#N/A	0.831272	0.816201	#N/A	#N/A	#N/A	#N/A	#N/A	#N/A	0.832554	#N/A	8	ENSG00000203872	C6orf163	protein_coding	chromosome 6 open reading frame 163 [Source:HGNC Symbol;Acc:HGNC:21403]
#278002	#N/A	#N/A	1.41882	1.2945	#N/A	#N/A	0.665796	1.38405	#N/A	#N/A	#N/A	#N/A	#N/A	#N/A	#N/A	#N/A	#N/A	#N/A	#N/A	#N/A	#N/A	#N/A	#N/A	#N/A	#N/A	#N/A	#N/A	0.776001	#N/A	#N/A	0.869606	#N/A	#N/A	#N/A	#N/A	#N/A	1.17365	#N/A	#N/A	#N/A	#N/A	#N/A	#N/A	#N/A	#N/A	#N/A	#N/A	#N/A	#N/A	#N/A	#N/A	1.68784	#N/A	#N/A	#N/A	#N/A	#N/A	#N/A	#N/A	#N/A	#N/A	#N/A	#N/A	8	ENSG00000278002		lncRNA	novel transcript
#286546	#N/A	#N/A	0.285201	#N/A	#N/A	#N/A	#N/A	0.19725	#N/A	#N/A	#N/A	#N/A	#N/A	0.723221	0.218896	0.190562	#N/A	#N/A	#N/A	#N/A	#N/A	#N/A	0.192755	#N/A	#N/A	#N/A	#N/A	#N/A	#N/A	#N/A	#N/A	#N/A	#N/A	#N/A	#N/A	#N/A	#N/A	#N/A	#N/A	#N/A	#N/A	#N/A	0.181164	#N/A	#N/A	#N/A	#N/A	#N/A	#N/A	#N/A	#N/A	0.812693	#N/A	#N/A	#N/A	#N/A	#N/A	#N/A	#N/A	#N/A	#N/A	#N/A	#N/A	8	ENSG00000286546		lncRNA	novel transcript, antisense to MACROD2
TPTE2	#N/A	#N/A	0.790593	#N/A	#N/A	1.24933	0.895152	1.45059	#N/A	#N/A	#N/A	#N/A	#N/A	#N/A	1.13669	#N/A	#N/A	#N/A	#N/A	#N/A	#N/A	0.860159	#N/A	#N/A	#N/A	#N/A	#N/A	0.990194	1.05367	#N/A	#N/A	#N/A	#N/A	#N/A	#N/A	#N/A	#N/A	#N/A	#N/A	#N/A	#N/A	#N/A	#N/A	#N/A	#N/A	#N/A	#N/A	#N/A	#N/A	#N/A	#N/A	#N/A	#N/A	#N/A	#N/A	#N/A	#N/A	#N/A	#N/A	#N/A	#N/A	#N/A	#N/A	8	ENSG00000132958	TPTE2	protein_coding	transmembrane phosphoinositide 3-phosphatase and tensin homolog 2 [Source:HGNC Symbol;Acc:HGNC:17299]
INTS6-AS1	#N/A	#N/A	1.64611	#N/A	1.52369	2.01059	1.0787	0.855811	#N/A	#N/A	#N/A	#N/A	1.0463	#N/A	#N/A	#N/A	#N/A	#N/A	#N/A	#N/A	#N/A	#N/A	#N/A	#N/A	#N/A	#N/A	#N/A	#N/A	#N/A	#N/A	#N/A	#N/A	#N/A	#N/A	#N/A	#N/A	#N/A	#N/A	#N/A	#N/A	#N/A	#N/A	#N/A	#N/A	#N/A	#N/A	#N/A	#N/A	#N/A	#N/A	#N/A	0.632265	#N/A	#N/A	#N/A	#N/A	#N/A	1.02229	#N/A	#N/A	#N/A	#N/A	#N/A	8	ENSG00000236778	INTS6-AS1	lncRNA	INTS6 antisense RNA 1 [Source:HGNC Symbol;Acc:HGNC:42691]
#229976	#N/A	#N/A	0.463921	#N/A	#N/A	#N/A	#N/A	0.202923	#N/A	#N/A	#N/A	#N/A	#N/A	0.835735	#N/A	#N/A	#N/A	0.197289	#N/A	#N/A	#N/A	#N/A	#N/A	#N/A	#N/A	#N/A	0.200867	#N/A	#N/A	#N/A	#N/A	#N/A	0.193968	#N/A	#N/A	#N/A	#N/A	#N/A	#N/A	#N/A	#N/A	#N/A	#N/A	#N/A	#N/A	#N/A	#N/A	#N/A	#N/A	#N/A	#N/A	1.04076	0.219281	#N/A	#N/A	#N/A	#N/A	#N/A	#N/A	#N/A	#N/A	#N/A	#N/A	8	ENSG00000229976		lncRNA	novel transcript
CATSPER4	#N/A	#N/A	1.51902	#N/A	#N/A	#N/A	#N/A	0.393605	#N/A	#N/A	#N/A	#N/A	#N/A	1.09459	0.554994	0.436502	#N/A	#N/A	#N/A	#N/A	#N/A	#N/A	#N/A	#N/A	#N/A	#N/A	#N/A	#N/A	#N/A	#N/A	0.754196	#N/A	0.304588	#N/A	#N/A	#N/A	#N/A	#N/A	#N/A	#N/A	#N/A	#N/A	#N/A	#N/A	#N/A	#N/A	#N/A	#N/A	#N/A	#N/A	#N/A	1.91248	#N/A	#N/A	#N/A	#N/A	#N/A	#N/A	#N/A	#N/A	#N/A	#N/A	#N/A	8	ENSG00000188782	CATSPER4	protein_coding	cation channel sperm associated 4 [Source:HGNC Symbol;Acc:HGNC:23220]
PRRT4	#N/A	#N/A	0.659664	0.242739	#N/A	#N/A	#N/A	0.219084	#N/A	#N/A	#N/A	#N/A	#N/A	#N/A	#N/A	#N/A	0.161936	0.209618	#N/A	#N/A	#N/A	#N/A	#N/A	#N/A	#N/A	#N/A	#N/A	#N/A	#N/A	#N/A	#N/A	#N/A	#N/A	#N/A	0.0677564	#N/A	#N/A	#N/A	#N/A	#N/A	1.80186	0.0531098	#N/A	#N/A	#N/A	#N/A	#N/A	#N/A	#N/A	#N/A	#N/A	#N/A	#N/A	#N/A	#N/A	#N/A	#N/A	#N/A	#N/A	#N/A	#N/A	#N/A	#N/A	8	ENSG00000224940	PRRT4	protein_coding	proline rich transmembrane protein 4 [Source:HGNC Symbol;Acc:HGNC:37280]
#260570	#N/A	#N/A	#N/A	#N/A	#N/A	#N/A	1.17819	1.27997	#N/A	#N/A	0.680174	#N/A	#N/A	#N/A	#N/A	#N/A	0.909541	#N/A	#N/A	#N/A	#N/A	#N/A	#N/A	#N/A	#N/A	#N/A	#N/A	#N/A	1.26764	#N/A	#N/A	#N/A	#N/A	#N/A	#N/A	#N/A	0.650092	#N/A	#N/A	#N/A	#N/A	#N/A	#N/A	#N/A	#N/A	#N/A	#N/A	#N/A	#N/A	#N/A	#N/A	#N/A	2.66535	#N/A	#N/A	#N/A	#N/A	1.13233	#N/A	#N/A	#N/A	#N/A	#N/A	8	ENSG00000260570		lncRNA	novel transcript, antisense to ATXN2L
#223373	#N/A	#N/A	0.356339	0.176357	#N/A	#N/A	#N/A	0.174551	#N/A	#N/A	#N/A	#N/A	0.170274	0.265388	#N/A	#N/A	#N/A	#N/A	#N/A	#N/A	#N/A	#N/A	#N/A	#N/A	#N/A	#N/A	#N/A	#N/A	#N/A	#N/A	0.25031	#N/A	#N/A	#N/A	#N/A	#N/A	0.0410677	#N/A	#N/A	#N/A	#N/A	#N/A	#N/A	#N/A	#N/A	#N/A	#N/A	#N/A	#N/A	#N/A	#N/A	0.263424	#N/A	#N/A	#N/A	#N/A	#N/A	#N/A	#N/A	#N/A	#N/A	#N/A	#N/A	8	ENSG00000223373		lncRNA	novel transcript
MPC2	#N/A	#N/A	0.230659	#N/A	#N/A	#N/A	#N/A	0.168675	#N/A	#N/A	#N/A	#N/A	#N/A	0.375887	#N/A	#N/A	0.134591	#N/A	#N/A	#N/A	#N/A	#N/A	#N/A	#N/A	#N/A	#N/A	0.173044	#N/A	#N/A	#N/A	#N/A	#N/A	#N/A	#N/A	#N/A	#N/A	#N/A	#N/A	#N/A	#N/A	#N/A	#N/A	1.10978	#N/A	#N/A	#N/A	#N/A	#N/A	#N/A	0.0567644	#N/A	0.378541	#N/A	#N/A	#N/A	#N/A	#N/A	#N/A	#N/A	#N/A	#N/A	#N/A	#N/A	8	ENSG00000143158	MPC2	protein_coding	mitochondrial pyruvate carrier 2 [Source:HGNC Symbol;Acc:HGNC:24515]
LINC02752	#N/A	#N/A	#N/A	#N/A	#N/A	#N/A	#N/A	0.64589	#N/A	#N/A	#N/A	#N/A	0.566653	1.1485	0.939135	0.749472	0.356573	0.468016	#N/A	#N/A	#N/A	#N/A	#N/A	#N/A	#N/A	#N/A	#N/A	#N/A	#N/A	#N/A	#N/A	#N/A	0.427078	#N/A	#N/A	#N/A	#N/A	#N/A	#N/A	#N/A	#N/A	#N/A	#N/A	#N/A	#N/A	#N/A	#N/A	#N/A	#N/A	#N/A	#N/A	#N/A	#N/A	#N/A	#N/A	#N/A	#N/A	#N/A	#N/A	#N/A	#N/A	#N/A	#N/A	8	ENSG00000254401	LINC02752	lncRNA	long intergenic non-protein coding RNA 2752 [Source:HGNC Symbol;Acc:HGNC:54272]
#287592	#N/A	#N/A	0.199554	#N/A	#N/A	#N/A	#N/A	0.170576	#N/A	#N/A	#N/A	#N/A	#N/A	0.232147	0.195042	0.181948	#N/A	#N/A	#N/A	#N/A	#N/A	#N/A	0.176226	#N/A	#N/A	#N/A	#N/A	#N/A	#N/A	#N/A	0.238181	#N/A	#N/A	#N/A	#N/A	#N/A	#N/A	#N/A	#N/A	#N/A	#N/A	#N/A	#N/A	#N/A	#N/A	#N/A	#N/A	#N/A	#N/A	#N/A	#N/A	0.220967	#N/A	#N/A	#N/A	#N/A	#N/A	#N/A	#N/A	#N/A	#N/A	#N/A	#N/A	8	ENSG00000287592		lncRNA	novel transcript
TYRP1	#N/A	#N/A	#N/A	0.175838	#N/A	#N/A	#N/A	0.176571	#N/A	#N/A	#N/A	#N/A	#N/A	0.254719	#N/A	0.194642	#N/A	#N/A	#N/A	#N/A	#N/A	#N/A	#N/A	#N/A	#N/A	#N/A	#N/A	#N/A	#N/A	#N/A	#N/A	#N/A	#N/A	#N/A	#N/A	#N/A	#N/A	#N/A	#N/A	#N/A	#N/A	#N/A	2.62876	#N/A	#N/A	#N/A	0.0140512	#N/A	#N/A	0.0296168	#N/A	0.476468	#N/A	#N/A	#N/A	#N/A	#N/A	#N/A	#N/A	#N/A	#N/A	#N/A	#N/A	8	ENSG00000107165	TYRP1	protein_coding	tyrosinase related protein 1 [Source:HGNC Symbol;Acc:HGNC:12450]
SEC61A1	#N/A	#N/A	#N/A	#N/A	0.684566	#N/A	#N/A	0.567942	1.53531	#N/A	1.38249	#N/A	#N/A	#N/A	#N/A	#N/A	#N/A	#N/A	#N/A	#N/A	#N/A	#N/A	#N/A	#N/A	#N/A	#N/A	0.659084	#N/A	#N/A	#N/A	#N/A	#N/A	#N/A	#N/A	#N/A	#N/A	#N/A	#N/A	#N/A	#N/A	#N/A	#N/A	0.216839	#N/A	#N/A	#N/A	#N/A	#N/A	#N/A	0.566749	#N/A	#N/A	#N/A	#N/A	#N/A	#N/A	1.21262	#N/A	#N/A	#N/A	#N/A	#N/A	#N/A	8	ENSG00000058262	SEC61A1	protein_coding	SEC61 translocon subunit alpha 1 [Source:HGNC Symbol;Acc:HGNC:18276]
KLHDC9	#N/A	#N/A	1.27373	0.290304	#N/A	#N/A	#N/A	0.275435	#N/A	#N/A	#N/A	#N/A	#N/A	#N/A	#N/A	#N/A	#N/A	0.243259	#N/A	#N/A	#N/A	#N/A	#N/A	#N/A	#N/A	#N/A	0.284121	#N/A	#N/A	#N/A	#N/A	#N/A	#N/A	#N/A	#N/A	#N/A	#N/A	0.0561007	#N/A	#N/A	#N/A	#N/A	#N/A	#N/A	#N/A	#N/A	#N/A	#N/A	#N/A	#N/A	0.221457	1.17211	#N/A	#N/A	#N/A	#N/A	#N/A	#N/A	#N/A	#N/A	#N/A	#N/A	#N/A	8	ENSG00000162755	KLHDC9	protein_coding	kelch domain containing 9 [Source:HGNC Symbol;Acc:HGNC:28489]
#253395	#N/A	#N/A	0.249881	#N/A	#N/A	#N/A	#N/A	0.188914	#N/A	#N/A	#N/A	#N/A	#N/A	0.254634	#N/A	0.204851	0.154035	#N/A	#N/A	#N/A	#N/A	#N/A	#N/A	#N/A	#N/A	#N/A	#N/A	#N/A	#N/A	#N/A	0.336352	#N/A	#N/A	#N/A	#N/A	#N/A	#N/A	#N/A	#N/A	#N/A	#N/A	#N/A	#N/A	#N/A	#N/A	#N/A	#N/A	#N/A	#N/A	#N/A	#N/A	0.377728	0.201278	#N/A	#N/A	#N/A	#N/A	#N/A	#N/A	#N/A	#N/A	#N/A	#N/A	8	ENSG00000253395		lncRNA	novel transcript
#276278	#N/A	#N/A	2.58333	1.17722	#N/A	0.581704	#N/A	1.04101	#N/A	#N/A	#N/A	#N/A	#N/A	#N/A	1.43664	1.19777	#N/A	#N/A	#N/A	#N/A	#N/A	#N/A	#N/A	#N/A	#N/A	#N/A	#N/A	#N/A	#N/A	#N/A	#N/A	#N/A	#N/A	#N/A	#N/A	#N/A	#N/A	#N/A	#N/A	#N/A	#N/A	#N/A	#N/A	#N/A	#N/A	#N/A	#N/A	#N/A	#N/A	#N/A	#N/A	1.43545	#N/A	#N/A	#N/A	#N/A	#N/A	0.395153	#N/A	#N/A	#N/A	#N/A	#N/A	8	ENSG00000276278		lncRNA	novel transcript, antisense to ZSCAN2
#254433	#N/A	#N/A	1.42267	#N/A	1.19091	#N/A	#N/A	1.19618	0.574527	#N/A	#N/A	#N/A	#N/A	#N/A	#N/A	#N/A	#N/A	#N/A	#N/A	#N/A	#N/A	#N/A	#N/A	#N/A	#N/A	#N/A	1.59665	0.773144	0.83553	#N/A	#N/A	#N/A	#N/A	#N/A	#N/A	#N/A	#N/A	#N/A	#N/A	#N/A	#N/A	#N/A	#N/A	#N/A	#N/A	#N/A	#N/A	#N/A	#N/A	#N/A	#N/A	#N/A	#N/A	#N/A	#N/A	#N/A	#N/A	0.587707	#N/A	#N/A	#N/A	#N/A	#N/A	8	ENSG00000254433		lncRNA	novel transcript
ZBTB1	#N/A	#N/A	0.444807	0.368066	#N/A	0.942677	#N/A	#N/A	1.74858	#N/A	2.10978	#N/A	#N/A	#N/A	#N/A	#N/A	#N/A	#N/A	#N/A	#N/A	#N/A	#N/A	#N/A	#N/A	#N/A	#N/A	#N/A	#N/A	#N/A	#N/A	#N/A	#N/A	#N/A	#N/A	#N/A	#N/A	#N/A	#N/A	#N/A	#N/A	#N/A	#N/A	#N/A	#N/A	#N/A	#N/A	#N/A	#N/A	#N/A	#N/A	#N/A	#N/A	#N/A	0.743471	#N/A	0.694586	1.57775	#N/A	#N/A	#N/A	#N/A	#N/A	#N/A	8	ENSG00000126804	ZBTB1	protein_coding	zinc finger and BTB domain containing 1 [Source:HGNC Symbol;Acc:HGNC:20259]
TWSG1	#N/A	#N/A	2.20834	#N/A	3.27156	2.6285	1.44107	#N/A	2.45659	#N/A	2.14846	#N/A	#N/A	#N/A	#N/A	#N/A	#N/A	#N/A	#N/A	#N/A	#N/A	#N/A	#N/A	#N/A	#N/A	#N/A	#N/A	#N/A	1.39251	#N/A	#N/A	#N/A	#N/A	#N/A	#N/A	#N/A	#N/A	#N/A	#N/A	#N/A	#N/A	#N/A	#N/A	#N/A	#N/A	#N/A	#N/A	#N/A	#N/A	#N/A	#N/A	#N/A	#N/A	#N/A	#N/A	#N/A	#N/A	#N/A	#N/A	#N/A	#N/A	1.05933	#N/A	8	ENSG00000128791	TWSG1	protein_coding	twisted gastrulation BMP signaling modulator 1 [Source:HGNC Symbol;Acc:HGNC:12429]
TRIM23	#N/A	#N/A	0.421243	#N/A	#N/A	0.715645	0.826599	#N/A	1.87565	#N/A	0.869396	#N/A	#N/A	#N/A	#N/A	#N/A	#N/A	#N/A	#N/A	#N/A	#N/A	#N/A	#N/A	#N/A	#N/A	#N/A	#N/A	#N/A	#N/A	#N/A	#N/A	#N/A	#N/A	#N/A	#N/A	#N/A	0.24207	#N/A	#N/A	#N/A	#N/A	#N/A	#N/A	#N/A	#N/A	#N/A	#N/A	#N/A	#N/A	#N/A	#N/A	#N/A	#N/A	#N/A	#N/A	#N/A	4.42754	#N/A	#N/A	#N/A	#N/A	#N/A	1.20212	8	ENSG00000113595	TRIM23	protein_coding	tripartite motif containing 23 [Source:HGNC Symbol;Acc:HGNC:660]
FAM133B	#N/A	#N/A	0.237989	#N/A	0.577765	#N/A	0.520191	#N/A	1.88329	#N/A	2.2273	#N/A	#N/A	#N/A	#N/A	#N/A	#N/A	#N/A	#N/A	0.719288	#N/A	#N/A	#N/A	#N/A	#N/A	#N/A	#N/A	#N/A	#N/A	#N/A	#N/A	#N/A	#N/A	#N/A	#N/A	#N/A	#N/A	#N/A	#N/A	#N/A	#N/A	#N/A	#N/A	#N/A	#N/A	#N/A	#N/A	#N/A	#N/A	#N/A	#N/A	#N/A	#N/A	#N/A	#N/A	#N/A	1.83447	0.906393	#N/A	#N/A	#N/A	#N/A	#N/A	8	ENSG00000234545	FAM133B	protein_coding	family with sequence similarity 133 member B [Source:HGNC Symbol;Acc:HGNC:28629]
ZRANB2	#N/A	#N/A	0.292134	#N/A	#N/A	#N/A	#N/A	#N/A	1.03387	#N/A	1.57329	#N/A	#N/A	#N/A	#N/A	#N/A	#N/A	#N/A	#N/A	#N/A	#N/A	#N/A	#N/A	#N/A	#N/A	#N/A	#N/A	0.43462	0.621221	#N/A	#N/A	#N/A	#N/A	#N/A	#N/A	#N/A	0.213259	#N/A	#N/A	#N/A	#N/A	#N/A	#N/A	#N/A	#N/A	#N/A	#N/A	#N/A	0.63959	#N/A	#N/A	#N/A	#N/A	#N/A	#N/A	#N/A	1.22767	#N/A	#N/A	#N/A	#N/A	#N/A	#N/A	8	ENSG00000132485	ZRANB2	protein_coding	zinc finger RANBP2-type containing 2 [Source:HGNC Symbol;Acc:HGNC:13058]
AHCTF1	#N/A	#N/A	#N/A	#N/A	#N/A	#N/A	#N/A	#N/A	1.26633	#N/A	0.834757	#N/A	#N/A	#N/A	#N/A	#N/A	#N/A	#N/A	#N/A	#N/A	#N/A	#N/A	#N/A	#N/A	#N/A	#N/A	0.492134	0.560962	0.646398	#N/A	#N/A	#N/A	#N/A	#N/A	#N/A	#N/A	#N/A	#N/A	#N/A	#N/A	#N/A	#N/A	#N/A	#N/A	#N/A	#N/A	#N/A	#N/A	#N/A	#N/A	#N/A	#N/A	#N/A	#N/A	#N/A	0.678858	1.91108	1.35421	#N/A	#N/A	#N/A	#N/A	#N/A	8	ENSG00000153207	AHCTF1	protein_coding	AT-hook containing transcription factor 1 [Source:HGNC Symbol;Acc:HGNC:24618]
RBAK	#N/A	#N/A	0.773285	0.711707	#N/A	1.52078	#N/A	#N/A	2.68521	#N/A	2.1744	#N/A	#N/A	#N/A	#N/A	#N/A	#N/A	#N/A	#N/A	1.75308	#N/A	#N/A	0.854714	#N/A	#N/A	#N/A	#N/A	#N/A	#N/A	#N/A	#N/A	#N/A	#N/A	#N/A	#N/A	#N/A	#N/A	#N/A	#N/A	#N/A	#N/A	#N/A	#N/A	#N/A	#N/A	#N/A	#N/A	#N/A	#N/A	#N/A	#N/A	#N/A	#N/A	#N/A	#N/A	#N/A	#N/A	2.03072	#N/A	#N/A	#N/A	#N/A	#N/A	8	ENSG00000146587	RBAK	protein_coding	RB associated KRAB zinc finger [Source:HGNC Symbol;Acc:HGNC:17680]
RPRD1A	#N/A	#N/A	0.325317	#N/A	#N/A	#N/A	#N/A	#N/A	1.36132	#N/A	2.13535	#N/A	0.388232	#N/A	0.299849	#N/A	#N/A	#N/A	#N/A	1.02018	#N/A	#N/A	#N/A	#N/A	#N/A	#N/A	#N/A	#N/A	#N/A	#N/A	#N/A	#N/A	#N/A	#N/A	#N/A	#N/A	#N/A	#N/A	#N/A	#N/A	#N/A	#N/A	#N/A	#N/A	#N/A	#N/A	#N/A	#N/A	#N/A	#N/A	#N/A	#N/A	#N/A	#N/A	#N/A	#N/A	3.05332	0.950358	#N/A	#N/A	#N/A	#N/A	#N/A	8	ENSG00000141425	RPRD1A	protein_coding	regulation of nuclear pre-mRNA domain containing 1A [Source:HGNC Symbol;Acc:HGNC:25560]
DDB1	#N/A	#N/A	0.658722	#N/A	#N/A	#N/A	0.856759	#N/A	1.76	#N/A	1.51419	#N/A	#N/A	#N/A	#N/A	#N/A	#N/A	#N/A	#N/A	1.76099	#N/A	#N/A	#N/A	#N/A	#N/A	#N/A	#N/A	#N/A	#N/A	#N/A	#N/A	#N/A	#N/A	#N/A	#N/A	#N/A	#N/A	#N/A	#N/A	#N/A	#N/A	#N/A	#N/A	#N/A	#N/A	#N/A	#N/A	#N/A	#N/A	#N/A	#N/A	#N/A	#N/A	#N/A	#N/A	#N/A	2.39404	1.11551	#N/A	1.60753	#N/A	#N/A	#N/A	8	ENSG00000167986	DDB1	protein_coding	damage specific DNA binding protein 1 [Source:HGNC Symbol;Acc:HGNC:2717]
MAGT1	#N/A	#N/A	#N/A	#N/A	#N/A	#N/A	1.13892	#N/A	1.61123	#N/A	1.52446	#N/A	#N/A	#N/A	0.435011	0.399727	#N/A	#N/A	#N/A	#N/A	#N/A	#N/A	#N/A	1.21721	#N/A	#N/A	#N/A	#N/A	#N/A	#N/A	#N/A	#N/A	#N/A	#N/A	#N/A	#N/A	#N/A	#N/A	#N/A	#N/A	#N/A	#N/A	#N/A	#N/A	#N/A	#N/A	#N/A	#N/A	#N/A	#N/A	#N/A	#N/A	#N/A	#N/A	#N/A	#N/A	1.17605	1.23029	#N/A	#N/A	#N/A	#N/A	#N/A	8	ENSG00000102158	MAGT1	protein_coding	magnesium transporter 1 [Source:HGNC Symbol;Acc:HGNC:28880]
HDAC3	#N/A	#N/A	0.748298	#N/A	1.00639	#N/A	#N/A	#N/A	1.66823	#N/A	1.59101	#N/A	0.628422	#N/A	#N/A	#N/A	#N/A	#N/A	#N/A	#N/A	#N/A	#N/A	#N/A	#N/A	#N/A	#N/A	#N/A	#N/A	#N/A	#N/A	#N/A	#N/A	#N/A	#N/A	#N/A	#N/A	#N/A	#N/A	#N/A	#N/A	#N/A	#N/A	#N/A	#N/A	0.395252	#N/A	#N/A	#N/A	#N/A	#N/A	#N/A	#N/A	#N/A	#N/A	#N/A	1.08459	#N/A	1.40543	#N/A	#N/A	#N/A	#N/A	#N/A	8	ENSG00000171720	HDAC3	protein_coding	histone deacetylase 3 [Source:HGNC Symbol;Acc:HGNC:4854]
HLX-AS1	#N/A	#N/A	0.830493	1.26353	#N/A	#N/A	#N/A	#N/A	3.68458	#N/A	#N/A	#N/A	#N/A	#N/A	#N/A	#N/A	#N/A	#N/A	#N/A	#N/A	#N/A	#N/A	#N/A	#N/A	#N/A	#N/A	1.17001	#N/A	1.54359	#N/A	#N/A	#N/A	#N/A	#N/A	#N/A	#N/A	#N/A	#N/A	#N/A	#N/A	#N/A	#N/A	#N/A	#N/A	#N/A	#N/A	#N/A	#N/A	#N/A	#N/A	#N/A	#N/A	#N/A	#N/A	#N/A	1.26932	#N/A	1.19521	#N/A	#N/A	#N/A	3.88188	#N/A	8	ENSG00000257551	HLX-AS1	lncRNA	HLX antisense RNA 1 [Source:HGNC Symbol;Acc:HGNC:42509]
AUP1	#N/A	#N/A	#N/A	#N/A	#N/A	#N/A	#N/A	#N/A	1.68571	#N/A	2.31158	#N/A	#N/A	#N/A	#N/A	#N/A	#N/A	#N/A	#N/A	2.36323	#N/A	#N/A	#N/A	#N/A	#N/A	#N/A	#N/A	#N/A	#N/A	#N/A	#N/A	#N/A	#N/A	#N/A	#N/A	#N/A	#N/A	#N/A	#N/A	#N/A	#N/A	#N/A	#N/A	#N/A	#N/A	#N/A	#N/A	#N/A	0.938937	#N/A	#N/A	0.704011	#N/A	#N/A	1.0769	1.40193	#N/A	2.50754	#N/A	#N/A	#N/A	#N/A	#N/A	8	ENSG00000115307	AUP1	protein_coding	AUP1 lipid droplet regulating VLDL assembly factor [Source:HGNC Symbol;Acc:HGNC:891]
NFRKB	#N/A	#N/A	0.765575	#N/A	#N/A	#N/A	#N/A	#N/A	1.77759	#N/A	1.85032	#N/A	0.802109	#N/A	#N/A	#N/A	#N/A	#N/A	#N/A	#N/A	#N/A	#N/A	#N/A	#N/A	#N/A	#N/A	#N/A	0.899385	#N/A	#N/A	#N/A	1.12168	#N/A	#N/A	#N/A	#N/A	#N/A	#N/A	#N/A	#N/A	#N/A	#N/A	#N/A	#N/A	#N/A	#N/A	#N/A	#N/A	#N/A	#N/A	#N/A	#N/A	#N/A	#N/A	#N/A	#N/A	1.62613	#N/A	1.03336	#N/A	#N/A	#N/A	#N/A	8	ENSG00000170322	NFRKB	protein_coding	nuclear factor related to kappaB binding protein [Source:HGNC Symbol;Acc:HGNC:7802]
ZNF10	#N/A	#N/A	0.623607	#N/A	1.09127	#N/A	#N/A	#N/A	1.59011	#N/A	1.32495	#N/A	#N/A	#N/A	#N/A	#N/A	#N/A	#N/A	#N/A	#N/A	#N/A	#N/A	#N/A	#N/A	#N/A	#N/A	0.911332	1.12702	1.26403	#N/A	#N/A	#N/A	#N/A	#N/A	#N/A	#N/A	#N/A	#N/A	#N/A	#N/A	#N/A	#N/A	#N/A	#N/A	#N/A	#N/A	#N/A	#N/A	#N/A	#N/A	#N/A	#N/A	#N/A	#N/A	#N/A	#N/A	1.46162	#N/A	#N/A	#N/A	#N/A	#N/A	#N/A	8	ENSG00000256223	ZNF10	protein_coding	zinc finger protein 10 [Source:HGNC Symbol;Acc:HGNC:12879]
CD99	#N/A	#N/A	0.299784	#N/A	0.631	#N/A	#N/A	#N/A	1.16162	#N/A	1.60008	#N/A	#N/A	#N/A	#N/A	#N/A	#N/A	#N/A	#N/A	#N/A	#N/A	#N/A	#N/A	#N/A	#N/A	#N/A	#N/A	#N/A	#N/A	#N/A	0.262406	#N/A	#N/A	#N/A	0.1771	#N/A	#N/A	#N/A	#N/A	#N/A	0.189066	0.337548	#N/A	#N/A	#N/A	#N/A	#N/A	#N/A	#N/A	#N/A	#N/A	#N/A	#N/A	#N/A	#N/A	#N/A	#N/A	#N/A	#N/A	#N/A	#N/A	#N/A	#N/A	8	ENSG00000002586	CD99	protein_coding	CD99 molecule (Xg blood group) [Source:HGNC Symbol;Acc:HGNC:7082]
CARNMT1	#N/A	#N/A	#N/A	#N/A	1.30438	#N/A	#N/A	#N/A	1.88777	#N/A	#N/A	#N/A	#N/A	#N/A	#N/A	#N/A	#N/A	#N/A	#N/A	#N/A	#N/A	#N/A	#N/A	1.28767	#N/A	#N/A	#N/A	#N/A	#N/A	#N/A	#N/A	#N/A	#N/A	#N/A	#N/A	#N/A	#N/A	#N/A	#N/A	#N/A	#N/A	#N/A	#N/A	#N/A	#N/A	#N/A	#N/A	#N/A	#N/A	#N/A	#N/A	0.783345	0.663614	#N/A	0.944025	#N/A	2.19711	1.51498	#N/A	#N/A	#N/A	#N/A	#N/A	8	ENSG00000156017	CARNMT1	protein_coding	carnosine N-methyltransferase 1 [Source:HGNC Symbol;Acc:HGNC:23435]
DERL1	#N/A	#N/A	#N/A	#N/A	#N/A	#N/A	#N/A	#N/A	2.36973	#N/A	#N/A	#N/A	#N/A	#N/A	#N/A	#N/A	#N/A	#N/A	#N/A	#N/A	#N/A	#N/A	#N/A	#N/A	1.19255	#N/A	#N/A	#N/A	#N/A	#N/A	#N/A	#N/A	#N/A	#N/A	#N/A	#N/A	0.333173	#N/A	0.498163	#N/A	#N/A	#N/A	#N/A	#N/A	#N/A	#N/A	#N/A	#N/A	#N/A	#N/A	#N/A	#N/A	#N/A	#N/A	0.99392	1.23814	1.84365	2.63138	#N/A	#N/A	#N/A	#N/A	#N/A	8	ENSG00000136986	DERL1	protein_coding	derlin 1 [Source:HGNC Symbol;Acc:HGNC:28454]
DDX54	#N/A	#N/A	#N/A	#N/A	#N/A	#N/A	#N/A	#N/A	2.29824	#N/A	#N/A	#N/A	0.967001	#N/A	#N/A	#N/A	#N/A	#N/A	#N/A	#N/A	#N/A	#N/A	#N/A	1.2157	#N/A	#N/A	#N/A	#N/A	#N/A	#N/A	#N/A	#N/A	#N/A	#N/A	#N/A	#N/A	0.566265	#N/A	0.844741	#N/A	#N/A	#N/A	#N/A	#N/A	#N/A	#N/A	#N/A	#N/A	#N/A	0.433868	#N/A	#N/A	#N/A	#N/A	#N/A	1.02272	#N/A	1.51566	#N/A	#N/A	#N/A	#N/A	#N/A	8	ENSG00000123064	DDX54	protein_coding	DEAD-box helicase 54 [Source:HGNC Symbol;Acc:HGNC:20084]
C16orf46	#N/A	#N/A	#N/A	#N/A	1.49929	#N/A	#N/A	#N/A	2.56861	#N/A	#N/A	1.027	#N/A	0.74146	#N/A	#N/A	#N/A	#N/A	#N/A	#N/A	#N/A	#N/A	#N/A	#N/A	#N/A	#N/A	2.12976	#N/A	#N/A	#N/A	#N/A	#N/A	#N/A	#N/A	#N/A	#N/A	#N/A	#N/A	#N/A	#N/A	#N/A	#N/A	#N/A	#N/A	#N/A	#N/A	#N/A	#N/A	#N/A	#N/A	#N/A	1.27806	#N/A	#N/A	#N/A	#N/A	0.834657	2.62389	#N/A	#N/A	#N/A	#N/A	#N/A	8	ENSG00000166455	C16orf46	protein_coding	chromosome 16 open reading frame 46 [Source:HGNC Symbol;Acc:HGNC:26525]
BBS2	#N/A	#N/A	0.74025	#N/A	0.650968	1.31736	#N/A	#N/A	1.30682	#N/A	2.46293	#N/A	#N/A	#N/A	#N/A	#N/A	#N/A	#N/A	#N/A	#N/A	#N/A	#N/A	#N/A	#N/A	#N/A	#N/A	#N/A	#N/A	#N/A	#N/A	#N/A	#N/A	#N/A	#N/A	#N/A	#N/A	#N/A	#N/A	#N/A	#N/A	#N/A	#N/A	#N/A	#N/A	#N/A	#N/A	#N/A	#N/A	#N/A	#N/A	#N/A	#N/A	#N/A	#N/A	#N/A	#N/A	1.45839	1.15663	#N/A	#N/A	#N/A	#N/A	1.23915	8	ENSG00000125124	BBS2	protein_coding	Bardet-Biedl syndrome 2 [Source:HGNC Symbol;Acc:HGNC:967]
RSRC2	#N/A	#N/A	0.291151	#N/A	#N/A	0.495196	0.722659	#N/A	1.16141	#N/A	1.29005	#N/A	#N/A	#N/A	#N/A	#N/A	#N/A	#N/A	#N/A	#N/A	#N/A	#N/A	#N/A	#N/A	#N/A	#N/A	#N/A	#N/A	#N/A	#N/A	#N/A	#N/A	#N/A	#N/A	#N/A	#N/A	0.424864	#N/A	#N/A	#N/A	#N/A	#N/A	#N/A	#N/A	#N/A	#N/A	#N/A	#N/A	#N/A	#N/A	#N/A	#N/A	#N/A	#N/A	#N/A	#N/A	1.59793	0.778883	#N/A	#N/A	#N/A	#N/A	#N/A	8	ENSG00000111011	RSRC2	protein_coding	arginine and serine rich coiled-coil 2 [Source:HGNC Symbol;Acc:HGNC:30559]
P4HTM	#N/A	#N/A	2.37556	1.00275	2.5978	2.19657	1.4602	#N/A	2.36228	#N/A	#N/A	#N/A	#N/A	#N/A	#N/A	#N/A	#N/A	#N/A	#N/A	#N/A	#N/A	#N/A	#N/A	#N/A	#N/A	#N/A	#N/A	#N/A	#N/A	#N/A	#N/A	#N/A	#N/A	#N/A	#N/A	#N/A	#N/A	#N/A	#N/A	#N/A	#N/A	#N/A	#N/A	#N/A	#N/A	#N/A	#N/A	#N/A	#N/A	#N/A	#N/A	#N/A	#N/A	#N/A	#N/A	#N/A	1.71444	1.27974	#N/A	#N/A	#N/A	#N/A	#N/A	8	ENSG00000178467	P4HTM	protein_coding	prolyl 4-hydroxylase, transmembrane [Source:HGNC Symbol;Acc:HGNC:28858]
ABCB10	#N/A	#N/A	0.34459	#N/A	#N/A	0.724879	#N/A	#N/A	1.27646	#N/A	1.69332	#N/A	#N/A	#N/A	#N/A	#N/A	#N/A	#N/A	#N/A	1.45633	1.21978	#N/A	#N/A	1.3125	#N/A	#N/A	#N/A	#N/A	#N/A	#N/A	#N/A	#N/A	#N/A	#N/A	#N/A	#N/A	#N/A	#N/A	#N/A	#N/A	#N/A	#N/A	#N/A	#N/A	#N/A	#N/A	#N/A	#N/A	#N/A	#N/A	#N/A	#N/A	#N/A	#N/A	#N/A	#N/A	1.43746	#N/A	#N/A	#N/A	#N/A	#N/A	#N/A	8	ENSG00000135776	ABCB10	protein_coding	ATP binding cassette subfamily B member 10 [Source:HGNC Symbol;Acc:HGNC:41]
CHMP2B	#N/A	#N/A	1.39569	#N/A	1.19774	#N/A	#N/A	#N/A	2.3235	#N/A	#N/A	#N/A	#N/A	#N/A	#N/A	#N/A	#N/A	#N/A	#N/A	#N/A	#N/A	#N/A	#N/A	#N/A	#N/A	#N/A	#N/A	#N/A	#N/A	#N/A	#N/A	#N/A	#N/A	#N/A	#N/A	#N/A	0.479409	#N/A	0.702049	#N/A	#N/A	#N/A	#N/A	#N/A	#N/A	#N/A	#N/A	#N/A	#N/A	#N/A	#N/A	1.29775	#N/A	#N/A	#N/A	2.58155	#N/A	1.23018	#N/A	#N/A	#N/A	#N/A	#N/A	8	ENSG00000083937	CHMP2B	protein_coding	charged multivesicular body protein 2B [Source:HGNC Symbol;Acc:HGNC:24537]
MRPS27	#N/A	#N/A	0.397297	#N/A	1.05822	0.973341	#N/A	#N/A	1.15121	#N/A	1.86529	#N/A	#N/A	#N/A	#N/A	#N/A	#N/A	#N/A	#N/A	#N/A	#N/A	#N/A	#N/A	1.14152	#N/A	#N/A	#N/A	#N/A	#N/A	#N/A	#N/A	#N/A	#N/A	#N/A	#N/A	#N/A	#N/A	#N/A	#N/A	#N/A	#N/A	#N/A	#N/A	#N/A	#N/A	#N/A	#N/A	#N/A	#N/A	#N/A	#N/A	#N/A	#N/A	#N/A	#N/A	#N/A	2.00512	#N/A	#N/A	1.15716	#N/A	#N/A	#N/A	8	ENSG00000113048	MRPS27	protein_coding	mitochondrial ribosomal protein S27 [Source:HGNC Symbol;Acc:HGNC:14512]
DONSON	#N/A	#N/A	0.641391	#N/A	1.17551	#N/A	1.81182	#N/A	1.58919	#N/A	1.91303	#N/A	#N/A	#N/A	#N/A	#N/A	#N/A	#N/A	#N/A	#N/A	1.19011	#N/A	#N/A	#N/A	#N/A	#N/A	1.05258	#N/A	#N/A	#N/A	#N/A	#N/A	#N/A	#N/A	#N/A	#N/A	#N/A	#N/A	#N/A	#N/A	#N/A	#N/A	#N/A	#N/A	#N/A	#N/A	#N/A	#N/A	#N/A	#N/A	#N/A	#N/A	#N/A	#N/A	#N/A	#N/A	1.44084	#N/A	#N/A	#N/A	#N/A	#N/A	#N/A	8	ENSG00000159147	DONSON	protein_coding	DNA replication fork stabilization factor DONSON [Source:HGNC Symbol;Acc:HGNC:2993]
ATXN10	#N/A	#N/A	0.192927	#N/A	0.439771	0.798778	#N/A	#N/A	0.8764	#N/A	1.28971	#N/A	#N/A	#N/A	#N/A	#N/A	#N/A	#N/A	#N/A	0.989431	#N/A	#N/A	#N/A	0.697157	#N/A	#N/A	#N/A	#N/A	#N/A	#N/A	#N/A	#N/A	#N/A	#N/A	#N/A	#N/A	#N/A	#N/A	#N/A	#N/A	#N/A	#N/A	#N/A	#N/A	#N/A	#N/A	#N/A	#N/A	#N/A	#N/A	#N/A	#N/A	#N/A	#N/A	#N/A	#N/A	0.956926	#N/A	#N/A	#N/A	#N/A	#N/A	#N/A	8	ENSG00000130638	ATXN10	protein_coding	ataxin 10 [Source:HGNC Symbol;Acc:HGNC:10549]
SEPTIN7-DT	#N/A	#N/A	0.815419	1.02401	1.09847	1.21894	#N/A	#N/A	1.77766	#N/A	0.991543	#N/A	#N/A	#N/A	#N/A	#N/A	#N/A	#N/A	#N/A	#N/A	#N/A	#N/A	#N/A	#N/A	#N/A	#N/A	#N/A	#N/A	#N/A	#N/A	#N/A	#N/A	#N/A	#N/A	#N/A	#N/A	#N/A	#N/A	#N/A	0.538762	#N/A	#N/A	#N/A	#N/A	#N/A	#N/A	#N/A	#N/A	#N/A	#N/A	#N/A	#N/A	#N/A	1.38639	#N/A	#N/A	#N/A	#N/A	#N/A	#N/A	#N/A	#N/A	#N/A	8	ENSG00000228878	SEPTIN7-DT	lncRNA	SEPTIN7 divergent transcript [Source:HGNC Symbol;Acc:HGNC:51153]
AFF4	#N/A	#N/A	#N/A	#N/A	#N/A	#N/A	0.535716	#N/A	0.910008	#N/A	0.918832	#N/A	#N/A	#N/A	#N/A	#N/A	#N/A	#N/A	#N/A	0.656416	#N/A	#N/A	#N/A	0.832812	#N/A	#N/A	#N/A	#N/A	#N/A	#N/A	#N/A	#N/A	#N/A	#N/A	#N/A	#N/A	#N/A	#N/A	#N/A	#N/A	#N/A	#N/A	#N/A	#N/A	#N/A	#N/A	#N/A	#N/A	#N/A	#N/A	#N/A	#N/A	#N/A	#N/A	#N/A	#N/A	1.47066	0.727807	#N/A	#N/A	#N/A	0.464116	#N/A	8	ENSG00000072364	AFF4	protein_coding	AF4/FMR2 family member 4 [Source:HGNC Symbol;Acc:HGNC:17869]
DHRS4L2	#N/A	#N/A	1.95661	#N/A	1.64966	1.23148	#N/A	#N/A	1.48562	#N/A	0.736731	#N/A	#N/A	#N/A	#N/A	#N/A	#N/A	#N/A	#N/A	#N/A	#N/A	#N/A	#N/A	#N/A	#N/A	#N/A	#N/A	#N/A	#N/A	#N/A	#N/A	#N/A	#N/A	#N/A	#N/A	#N/A	#N/A	#N/A	#N/A	#N/A	#N/A	#N/A	#N/A	#N/A	#N/A	#N/A	#N/A	#N/A	#N/A	#N/A	#N/A	#N/A	#N/A	#N/A	#N/A	0.997601	#N/A	1.15569	#N/A	#N/A	#N/A	#N/A	1.09473	8	ENSG00000187630	DHRS4L2	protein_coding	dehydrogenase/reductase 4 like 2 [Source:HGNC Symbol;Acc:HGNC:19731]
CHID1	#N/A	#N/A	1.19578	#N/A	1.29871	#N/A	#N/A	#N/A	2.15725	#N/A	#N/A	#N/A	#N/A	#N/A	#N/A	#N/A	#N/A	1.26318	2.42901	#N/A	#N/A	#N/A	#N/A	#N/A	#N/A	#N/A	#N/A	#N/A	#N/A	#N/A	#N/A	#N/A	#N/A	#N/A	#N/A	#N/A	#N/A	#N/A	#N/A	#N/A	#N/A	#N/A	#N/A	#N/A	#N/A	#N/A	#N/A	#N/A	#N/A	#N/A	#N/A	#N/A	#N/A	#N/A	#N/A	#N/A	#N/A	4.18436	#N/A	1.30801	#N/A	0.959838	#N/A	8	ENSG00000177830	CHID1	protein_coding	chitinase domain containing 1 [Source:HGNC Symbol;Acc:HGNC:28474]
TRAPPC6B	#N/A	#N/A	0.533029	#N/A	#N/A	0.722883	#N/A	#N/A	1.15298	#N/A	2.15857	#N/A	#N/A	#N/A	#N/A	#N/A	#N/A	#N/A	#N/A	#N/A	#N/A	#N/A	#N/A	#N/A	1.1982	#N/A	#N/A	#N/A	#N/A	#N/A	#N/A	#N/A	#N/A	#N/A	#N/A	#N/A	#N/A	#N/A	#N/A	#N/A	#N/A	#N/A	#N/A	#N/A	#N/A	#N/A	#N/A	#N/A	#N/A	#N/A	#N/A	#N/A	#N/A	#N/A	1.07305	#N/A	1.6068	1.30077	#N/A	#N/A	#N/A	#N/A	#N/A	8	ENSG00000182400	TRAPPC6B	protein_coding	trafficking protein particle complex subunit 6B [Source:HGNC Symbol;Acc:HGNC:23066]
RBBP6	#N/A	#N/A	#N/A	#N/A	#N/A	#N/A	0.551916	#N/A	1.06876	#N/A	2.33091	#N/A	#N/A	#N/A	#N/A	#N/A	#N/A	#N/A	#N/A	#N/A	#N/A	#N/A	#N/A	#N/A	#N/A	#N/A	#N/A	0.746186	0.916769	#N/A	#N/A	#N/A	#N/A	#N/A	#N/A	#N/A	#N/A	#N/A	#N/A	#N/A	#N/A	#N/A	#N/A	#N/A	#N/A	#N/A	#N/A	#N/A	0.603463	#N/A	#N/A	#N/A	#N/A	#N/A	#N/A	#N/A	0.869187	#N/A	0.619632	#N/A	#N/A	#N/A	#N/A	8	ENSG00000122257	RBBP6	protein_coding	RB binding protein 6, ubiquitin ligase [Source:HGNC Symbol;Acc:HGNC:9889]
LCDR	#N/A	#N/A	1.71356	1.32547	#N/A	1.51597	#N/A	#N/A	1.59262	#N/A	0.917031	#N/A	#N/A	#N/A	#N/A	#N/A	#N/A	#N/A	#N/A	#N/A	#N/A	#N/A	#N/A	#N/A	#N/A	#N/A	2.12226	#N/A	#N/A	#N/A	#N/A	#N/A	#N/A	#N/A	#N/A	#N/A	0.896382	#N/A	#N/A	#N/A	#N/A	#N/A	#N/A	#N/A	#N/A	#N/A	#N/A	#N/A	#N/A	#N/A	#N/A	0.897477	#N/A	#N/A	#N/A	#N/A	#N/A	#N/A	#N/A	#N/A	#N/A	#N/A	#N/A	8	ENSG00000273148	LCDR	lncRNA	lysosome cell death regulator [Source:HGNC Symbol;Acc:HGNC:44308]
TFG	#N/A	#N/A	0.496191	#N/A	#N/A	#N/A	#N/A	#N/A	1.26849	#N/A	1.57969	#N/A	#N/A	#N/A	#N/A	#N/A	#N/A	#N/A	#N/A	0.864172	#N/A	#N/A	#N/A	#N/A	#N/A	#N/A	#N/A	#N/A	#N/A	#N/A	#N/A	#N/A	#N/A	#N/A	#N/A	#N/A	#N/A	#N/A	#N/A	#N/A	#N/A	#N/A	#N/A	#N/A	#N/A	#N/A	#N/A	#N/A	#N/A	#N/A	#N/A	#N/A	#N/A	#N/A	#N/A	0.797006	1.24329	0.820281	#N/A	#N/A	#N/A	0.612886	#N/A	8	ENSG00000114354	TFG	protein_coding	trafficking from ER to golgi regulator [Source:HGNC Symbol;Acc:HGNC:11758]
DHFR	#N/A	#N/A	1.89097	#N/A	#N/A	#N/A	#N/A	#N/A	1.63947	#N/A	0.927228	#N/A	#N/A	#N/A	#N/A	#N/A	#N/A	#N/A	#N/A	#N/A	#N/A	#N/A	#N/A	1.00948	#N/A	#N/A	#N/A	#N/A	#N/A	#N/A	#N/A	#N/A	#N/A	#N/A	#N/A	#N/A	0.505555	#N/A	1.05905	#N/A	#N/A	#N/A	#N/A	#N/A	#N/A	#N/A	#N/A	#N/A	#N/A	#N/A	#N/A	1.47469	#N/A	#N/A	#N/A	#N/A	0.753656	#N/A	#N/A	#N/A	#N/A	#N/A	#N/A	8	ENSG00000228716	DHFR	protein_coding	dihydrofolate reductase [Source:HGNC Symbol;Acc:HGNC:2861]
#267632	#N/A	#N/A	0.7623	#N/A	1.29676	#N/A	#N/A	#N/A	1.35815	#N/A	#N/A	#N/A	#N/A	#N/A	1.22928	#N/A	#N/A	#N/A	#N/A	#N/A	0.982958	#N/A	#N/A	#N/A	#N/A	#N/A	#N/A	#N/A	#N/A	#N/A	#N/A	#N/A	#N/A	#N/A	#N/A	#N/A	#N/A	#N/A	#N/A	#N/A	#N/A	#N/A	#N/A	#N/A	#N/A	#N/A	#N/A	#N/A	#N/A	#N/A	#N/A	#N/A	#N/A	#N/A	#N/A	1.20177	#N/A	#N/A	#N/A	#N/A	#N/A	1.77727	1.01586	8	ENSG00000267632		lncRNA	novel transcript
ARRDC4	#N/A	#N/A	2.30154	#N/A	#N/A	1.58325	1.14983	#N/A	1.09828	#N/A	#N/A	#N/A	#N/A	#N/A	#N/A	#N/A	#N/A	#N/A	#N/A	#N/A	#N/A	#N/A	#N/A	0.707654	#N/A	#N/A	#N/A	#N/A	#N/A	#N/A	#N/A	#N/A	#N/A	#N/A	#N/A	#N/A	#N/A	#N/A	#N/A	#N/A	#N/A	#N/A	#N/A	#N/A	#N/A	#N/A	#N/A	#N/A	#N/A	#N/A	#N/A	#N/A	#N/A	#N/A	#N/A	#N/A	0.586204	1.0394	#N/A	#N/A	#N/A	1.35555	#N/A	8	ENSG00000140450	ARRDC4	protein_coding	arrestin domain containing 4 [Source:HGNC Symbol;Acc:HGNC:28087]
C12orf4	#N/A	#N/A	0.376123	#N/A	#N/A	0.960314	#N/A	#N/A	1.23108	#N/A	#N/A	#N/A	#N/A	#N/A	#N/A	#N/A	#N/A	#N/A	#N/A	#N/A	#N/A	#N/A	#N/A	1.42094	#N/A	#N/A	0.630919	#N/A	#N/A	#N/A	#N/A	#N/A	#N/A	#N/A	#N/A	#N/A	#N/A	#N/A	#N/A	#N/A	#N/A	#N/A	#N/A	#N/A	#N/A	#N/A	#N/A	#N/A	#N/A	#N/A	#N/A	#N/A	#N/A	#N/A	#N/A	1.14808	1.21162	#N/A	#N/A	3.41592	#N/A	#N/A	#N/A	8	ENSG00000047621	C12orf4	protein_coding	chromosome 12 open reading frame 4 [Source:HGNC Symbol;Acc:HGNC:1184]
TEX30	#N/A	#N/A	2.58575	1.72565	1.97614	#N/A	#N/A	#N/A	1.27901	#N/A	#N/A	#N/A	#N/A	#N/A	#N/A	#N/A	#N/A	#N/A	#N/A	#N/A	#N/A	#N/A	#N/A	#N/A	#N/A	#N/A	#N/A	#N/A	2.42087	#N/A	#N/A	#N/A	#N/A	#N/A	#N/A	#N/A	0.441373	#N/A	#N/A	#N/A	#N/A	#N/A	#N/A	#N/A	#N/A	#N/A	#N/A	#N/A	#N/A	#N/A	#N/A	1.12106	#N/A	#N/A	#N/A	#N/A	#N/A	1.40054	#N/A	#N/A	#N/A	#N/A	#N/A	8	ENSG00000151287	TEX30	protein_coding	testis expressed 30 [Source:HGNC Symbol;Acc:HGNC:25188]
RNF14	#N/A	#N/A	#N/A	#N/A	#N/A	#N/A	#N/A	#N/A	1.08395	#N/A	0.94754	#N/A	#N/A	#N/A	#N/A	#N/A	#N/A	#N/A	#N/A	2.01934	#N/A	#N/A	#N/A	1.53826	#N/A	#N/A	#N/A	#N/A	#N/A	#N/A	#N/A	#N/A	#N/A	#N/A	#N/A	#N/A	#N/A	#N/A	#N/A	#N/A	#N/A	#N/A	#N/A	#N/A	#N/A	#N/A	#N/A	#N/A	#N/A	#N/A	#N/A	#N/A	#N/A	#N/A	#N/A	#N/A	1.78001	2.01472	0.885364	#N/A	#N/A	#N/A	1.58297	8	ENSG00000013561	RNF14	protein_coding	ring finger protein 14 [Source:HGNC Symbol;Acc:HGNC:10058]
RBBP4	#N/A	#N/A	#N/A	#N/A	#N/A	0.647963	#N/A	#N/A	0.926488	#N/A	1.5214	#N/A	#N/A	#N/A	0.383084	0.40186	#N/A	#N/A	#N/A	#N/A	#N/A	#N/A	#N/A	#N/A	#N/A	#N/A	0.509389	#N/A	#N/A	#N/A	#N/A	#N/A	#N/A	#N/A	#N/A	#N/A	#N/A	#N/A	#N/A	#N/A	#N/A	#N/A	#N/A	#N/A	#N/A	#N/A	#N/A	#N/A	#N/A	#N/A	#N/A	#N/A	#N/A	#N/A	#N/A	#N/A	1.73743	1.35699	#N/A	#N/A	#N/A	#N/A	#N/A	8	ENSG00000162521	RBBP4	protein_coding	RB binding protein 4, chromatin remodeling factor [Source:HGNC Symbol;Acc:HGNC:9887]
FBXL8	#N/A	#N/A	1.28667	#N/A	#N/A	#N/A	#N/A	#N/A	1.21408	#N/A	#N/A	#N/A	#N/A	0.654293	#N/A	0.922989	#N/A	#N/A	#N/A	#N/A	#N/A	#N/A	#N/A	#N/A	#N/A	#N/A	#N/A	#N/A	#N/A	#N/A	0.755465	#N/A	#N/A	#N/A	#N/A	#N/A	0.482072	#N/A	#N/A	#N/A	#N/A	#N/A	#N/A	#N/A	#N/A	#N/A	#N/A	#N/A	#N/A	#N/A	#N/A	#N/A	#N/A	#N/A	#N/A	#N/A	0.605644	1.24271	#N/A	#N/A	#N/A	#N/A	#N/A	8	ENSG00000135722	FBXL8	protein_coding	F-box and leucine rich repeat protein 8 [Source:HGNC Symbol;Acc:HGNC:17875]
DCAF17	#N/A	#N/A	#N/A	#N/A	#N/A	0.811981	#N/A	#N/A	1.07285	#N/A	2.15044	#N/A	#N/A	#N/A	#N/A	#N/A	#N/A	0.674559	#N/A	1.30232	#N/A	#N/A	#N/A	1.08684	#N/A	#N/A	#N/A	#N/A	#N/A	#N/A	#N/A	#N/A	#N/A	#N/A	#N/A	#N/A	#N/A	#N/A	#N/A	#N/A	#N/A	#N/A	#N/A	#N/A	#N/A	#N/A	#N/A	#N/A	#N/A	#N/A	#N/A	#N/A	#N/A	#N/A	#N/A	0.880864	1.79851	#N/A	#N/A	#N/A	#N/A	#N/A	#N/A	8	ENSG00000115827	DCAF17	protein_coding	DDB1 and CUL4 associated factor 17 [Source:HGNC Symbol;Acc:HGNC:25784]
METTL6	#N/A	#N/A	0.731136	#N/A	#N/A	0.952737	1.31759	#N/A	1.15256	#N/A	1.10865	#N/A	#N/A	#N/A	#N/A	#N/A	#N/A	0.566401	#N/A	#N/A	#N/A	#N/A	#N/A	#N/A	#N/A	#N/A	#N/A	#N/A	#N/A	#N/A	#N/A	#N/A	#N/A	#N/A	#N/A	#N/A	#N/A	#N/A	#N/A	#N/A	#N/A	#N/A	#N/A	#N/A	#N/A	#N/A	#N/A	#N/A	#N/A	#N/A	#N/A	0.325715	#N/A	#N/A	#N/A	#N/A	2.56916	#N/A	#N/A	#N/A	#N/A	#N/A	#N/A	8	ENSG00000206562	METTL6	protein_coding	methyltransferase 6, methylcytidine [Source:HGNC Symbol;Acc:HGNC:28343]
MIR155HG	#N/A	#N/A	1.15726	#N/A	#N/A	#N/A	0.733927	#N/A	0.639193	#N/A	#N/A	#N/A	#N/A	#N/A	#N/A	#N/A	#N/A	#N/A	#N/A	#N/A	#N/A	#N/A	#N/A	#N/A	#N/A	#N/A	#N/A	#N/A	#N/A	#N/A	#N/A	#N/A	#N/A	#N/A	#N/A	#N/A	0.937636	#N/A	#N/A	#N/A	#N/A	#N/A	#N/A	#N/A	#N/A	#N/A	#N/A	#N/A	#N/A	#N/A	#N/A	1.19606	1.67058	#N/A	#N/A	0.599867	#N/A	#N/A	0.747333	#N/A	#N/A	#N/A	#N/A	8	ENSG00000234883	MIR155HG	lncRNA	MIR155 host gene [Source:HGNC Symbol;Acc:HGNC:35460]
NECAP1	#N/A	#N/A	#N/A	#N/A	#N/A	0.968822	#N/A	#N/A	1.22934	#N/A	2.37565	#N/A	0.749926	#N/A	#N/A	#N/A	#N/A	#N/A	1.46755	#N/A	#N/A	#N/A	#N/A	#N/A	#N/A	#N/A	0.763172	#N/A	#N/A	#N/A	#N/A	#N/A	#N/A	#N/A	#N/A	#N/A	#N/A	#N/A	#N/A	#N/A	#N/A	#N/A	#N/A	#N/A	#N/A	#N/A	#N/A	#N/A	1.00035	#N/A	#N/A	#N/A	#N/A	#N/A	#N/A	#N/A	3.01953	#N/A	#N/A	#N/A	#N/A	#N/A	#N/A	8	ENSG00000089818	NECAP1	protein_coding	NECAP endocytosis associated 1 [Source:HGNC Symbol;Acc:HGNC:24539]
GK5	#N/A	#N/A	0.40414	#N/A	#N/A	1.22499	#N/A	#N/A	1.01144	#N/A	1.80797	#N/A	#N/A	#N/A	#N/A	#N/A	#N/A	#N/A	#N/A	#N/A	#N/A	#N/A	#N/A	#N/A	#N/A	#N/A	0.82767	#N/A	0.762695	#N/A	#N/A	#N/A	#N/A	#N/A	#N/A	#N/A	#N/A	#N/A	#N/A	#N/A	#N/A	#N/A	#N/A	#N/A	#N/A	#N/A	#N/A	#N/A	#N/A	#N/A	#N/A	#N/A	#N/A	#N/A	#N/A	#N/A	1.44098	0.813275	#N/A	#N/A	#N/A	#N/A	#N/A	8	ENSG00000175066	GK5	protein_coding	glycerol kinase 5 [Source:HGNC Symbol;Acc:HGNC:28635]
PIAS1	#N/A	#N/A	#N/A	#N/A	#N/A	#N/A	#N/A	#N/A	0.698304	#N/A	0.810212	#N/A	#N/A	#N/A	#N/A	#N/A	#N/A	#N/A	#N/A	#N/A	#N/A	#N/A	#N/A	#N/A	#N/A	#N/A	#N/A	#N/A	#N/A	#N/A	#N/A	#N/A	#N/A	#N/A	#N/A	#N/A	#N/A	#N/A	#N/A	#N/A	#N/A	#N/A	#N/A	#N/A	#N/A	#N/A	#N/A	#N/A	#N/A	#N/A	#N/A	0.2194	#N/A	0.566315	#N/A	0.574906	1.5757	0.558621	#N/A	0.72941	#N/A	#N/A	#N/A	8	ENSG00000033800	PIAS1	protein_coding	protein inhibitor of activated STAT 1 [Source:HGNC Symbol;Acc:HGNC:2752]
XPNPEP3	#N/A	#N/A	#N/A	#N/A	0.518526	#N/A	#N/A	#N/A	0.932864	#N/A	1.73184	#N/A	#N/A	#N/A	#N/A	#N/A	#N/A	#N/A	#N/A	1.16737	#N/A	#N/A	#N/A	#N/A	#N/A	#N/A	#N/A	#N/A	0.699671	#N/A	#N/A	#N/A	#N/A	#N/A	#N/A	#N/A	#N/A	#N/A	#N/A	#N/A	#N/A	#N/A	#N/A	#N/A	#N/A	#N/A	#N/A	#N/A	#N/A	#N/A	#N/A	#N/A	#N/A	#N/A	#N/A	#N/A	1.45433	1.32169	#N/A	#N/A	#N/A	#N/A	1.31816	8	ENSG00000196236	XPNPEP3	protein_coding	X-prolyl aminopeptidase 3 [Source:HGNC Symbol;Acc:HGNC:28052]
PRC1-AS1	#N/A	#N/A	1.79859	#N/A	#N/A	1.25518	1.18794	#N/A	0.88667	#N/A	#N/A	#N/A	1.60146	#N/A	1.00523	#N/A	#N/A	#N/A	1.13651	#N/A	#N/A	#N/A	#N/A	#N/A	#N/A	#N/A	#N/A	#N/A	#N/A	#N/A	#N/A	#N/A	#N/A	#N/A	#N/A	#N/A	#N/A	#N/A	#N/A	#N/A	#N/A	#N/A	#N/A	#N/A	#N/A	#N/A	#N/A	#N/A	#N/A	#N/A	#N/A	#N/A	#N/A	#N/A	#N/A	#N/A	#N/A	0.88358	#N/A	#N/A	#N/A	#N/A	#N/A	8	ENSG00000258725	PRC1-AS1	lncRNA	PRC1 antisense RNA 1 [Source:HGNC Symbol;Acc:HGNC:48587]
TAB2	#N/A	#N/A	#N/A	#N/A	#N/A	#N/A	#N/A	#N/A	0.843754	#N/A	2.0881	#N/A	#N/A	#N/A	#N/A	#N/A	#N/A	#N/A	#N/A	#N/A	#N/A	#N/A	#N/A	#N/A	#N/A	#N/A	#N/A	#N/A	#N/A	#N/A	#N/A	#N/A	#N/A	#N/A	#N/A	#N/A	#N/A	#N/A	#N/A	#N/A	#N/A	#N/A	#N/A	#N/A	#N/A	#N/A	#N/A	#N/A	#N/A	#N/A	#N/A	#N/A	0.445346	#N/A	0.60506	0.666397	1.68058	1.46045	#N/A	1.59144	#N/A	#N/A	#N/A	8	ENSG00000055208	TAB2	protein_coding	TGF-beta activated kinase 1 (MAP3K7) binding protein 2 [Source:HGNC Symbol;Acc:HGNC:17075]
LINC02447	#N/A	#N/A	2.7038	#N/A	1.48761	#N/A	#N/A	#N/A	1.15749	#N/A	#N/A	#N/A	2.20017	#N/A	1.13532	#N/A	1.19826	#N/A	#N/A	#N/A	#N/A	#N/A	#N/A	#N/A	#N/A	#N/A	#N/A	1.43441	#N/A	#N/A	#N/A	#N/A	#N/A	#N/A	#N/A	#N/A	#N/A	#N/A	#N/A	#N/A	#N/A	#N/A	#N/A	#N/A	#N/A	#N/A	#N/A	#N/A	#N/A	#N/A	#N/A	#N/A	#N/A	#N/A	#N/A	1.00166	#N/A	#N/A	#N/A	#N/A	#N/A	#N/A	#N/A	8	ENSG00000245468	LINC02447	lncRNA	long intergenic non-protein coding RNA 2447 [Source:HGNC Symbol;Acc:HGNC:53379]
ERCC5	#N/A	#N/A	0.378318	#N/A	#N/A	#N/A	#N/A	#N/A	0.930472	#N/A	0.945385	#N/A	0.531607	#N/A	#N/A	#N/A	#N/A	#N/A	#N/A	#N/A	#N/A	#N/A	#N/A	#N/A	#N/A	#N/A	#N/A	#N/A	#N/A	#N/A	#N/A	#N/A	#N/A	#N/A	#N/A	#N/A	#N/A	#N/A	#N/A	0.262016	0.238644	#N/A	#N/A	#N/A	#N/A	#N/A	#N/A	#N/A	#N/A	#N/A	#N/A	#N/A	#N/A	#N/A	#N/A	#N/A	1.43629	0.756723	#N/A	#N/A	#N/A	#N/A	#N/A	8	ENSG00000134899	ERCC5	protein_coding	ERCC excision repair 5, endonuclease [Source:HGNC Symbol;Acc:HGNC:3437]
RNF167	#N/A	#N/A	#N/A	#N/A	#N/A	#N/A	1.40576	#N/A	1.61225	#N/A	1.05866	#N/A	#N/A	1.16644	0.998561	#N/A	1.01831	0.877613	#N/A	#N/A	#N/A	#N/A	#N/A	#N/A	#N/A	#N/A	#N/A	#N/A	#N/A	#N/A	#N/A	#N/A	#N/A	#N/A	#N/A	#N/A	0.657728	#N/A	#N/A	#N/A	#N/A	#N/A	#N/A	#N/A	#N/A	#N/A	#N/A	#N/A	#N/A	#N/A	#N/A	#N/A	#N/A	#N/A	#N/A	#N/A	#N/A	#N/A	#N/A	#N/A	#N/A	#N/A	#N/A	8	ENSG00000108523	RNF167	protein_coding	ring finger protein 167 [Source:HGNC Symbol;Acc:HGNC:24544]
IFT20	#N/A	#N/A	0.985436	0.829562	1.42093	#N/A	1.70236	#N/A	1.42443	#N/A	1.44441	#N/A	#N/A	#N/A	#N/A	#N/A	#N/A	#N/A	#N/A	#N/A	#N/A	#N/A	#N/A	#N/A	#N/A	#N/A	0.857133	#N/A	#N/A	#N/A	#N/A	#N/A	#N/A	#N/A	#N/A	#N/A	0.361558	#N/A	#N/A	#N/A	#N/A	#N/A	#N/A	#N/A	#N/A	#N/A	#N/A	#N/A	#N/A	#N/A	#N/A	#N/A	#N/A	#N/A	#N/A	#N/A	#N/A	#N/A	#N/A	#N/A	#N/A	#N/A	#N/A	8	ENSG00000109083	IFT20	protein_coding	intraflagellar transport 20 [Source:HGNC Symbol;Acc:HGNC:30989]
MAP3K19	#N/A	#N/A	0.850592	#N/A	0.862421	#N/A	#N/A	#N/A	0.529864	#N/A	#N/A	#N/A	#N/A	#N/A	#N/A	1.17552	0.535025	#N/A	#N/A	#N/A	#N/A	#N/A	#N/A	#N/A	#N/A	#N/A	1.17028	#N/A	#N/A	#N/A	#N/A	#N/A	#N/A	#N/A	#N/A	#N/A	#N/A	#N/A	#N/A	#N/A	#N/A	#N/A	#N/A	#N/A	#N/A	#N/A	#N/A	#N/A	#N/A	#N/A	#N/A	0.848619	#N/A	#N/A	#N/A	#N/A	#N/A	0.513257	#N/A	#N/A	#N/A	#N/A	#N/A	8	ENSG00000176601	MAP3K19	protein_coding	mitogen-activated protein kinase kinase kinase 19 [Source:HGNC Symbol;Acc:HGNC:26249]
ATRX	#N/A	#N/A	#N/A	#N/A	#N/A	#N/A	#N/A	#N/A	0.59487	#N/A	0.976817	#N/A	#N/A	#N/A	#N/A	#N/A	#N/A	#N/A	#N/A	0.931857	#N/A	#N/A	#N/A	0.700296	#N/A	#N/A	#N/A	#N/A	#N/A	#N/A	#N/A	#N/A	#N/A	#N/A	#N/A	#N/A	#N/A	#N/A	0.122001	#N/A	#N/A	#N/A	#N/A	#N/A	#N/A	#N/A	#N/A	#N/A	#N/A	#N/A	0.121371	#N/A	#N/A	#N/A	#N/A	0.656807	1.56437	#N/A	#N/A	#N/A	#N/A	#N/A	#N/A	8	ENSG00000085224	ATRX	protein_coding	ATRX chromatin remodeler [Source:HGNC Symbol;Acc:HGNC:886]
ATF7IP	#N/A	#N/A	#N/A	#N/A	#N/A	#N/A	#N/A	#N/A	0.651624	#N/A	1.4009	#N/A	#N/A	#N/A	0.391087	#N/A	#N/A	0.293989	#N/A	0.797892	#N/A	#N/A	#N/A	#N/A	#N/A	#N/A	#N/A	#N/A	#N/A	#N/A	#N/A	#N/A	#N/A	#N/A	#N/A	#N/A	0.141259	#N/A	#N/A	#N/A	#N/A	#N/A	#N/A	#N/A	#N/A	#N/A	#N/A	#N/A	#N/A	#N/A	#N/A	#N/A	#N/A	#N/A	#N/A	#N/A	1.5364	#N/A	#N/A	1.38299	#N/A	#N/A	#N/A	8	ENSG00000171681	ATF7IP	protein_coding	activating transcription factor 7 interacting protein [Source:HGNC Symbol;Acc:HGNC:20092]
NOL6	#N/A	#N/A	0.654155	#N/A	#N/A	#N/A	#N/A	#N/A	1.71369	#N/A	1.24244	#N/A	#N/A	#N/A	#N/A	#N/A	#N/A	#N/A	#N/A	#N/A	#N/A	#N/A	#N/A	#N/A	#N/A	#N/A	1.26758	#N/A	1.74565	#N/A	#N/A	#N/A	#N/A	#N/A	#N/A	#N/A	#N/A	#N/A	#N/A	#N/A	#N/A	#N/A	#N/A	#N/A	#N/A	#N/A	#N/A	#N/A	#N/A	#N/A	#N/A	0.781224	#N/A	#N/A	1.23322	#N/A	#N/A	#N/A	1.52394	#N/A	#N/A	#N/A	#N/A	8	ENSG00000165271	NOL6	protein_coding	nucleolar protein 6 [Source:HGNC Symbol;Acc:HGNC:19910]
WBP11	#N/A	#N/A	0.89092	#N/A	#N/A	#N/A	1.17342	#N/A	1.39157	#N/A	2.03558	#N/A	#N/A	#N/A	#N/A	#N/A	#N/A	#N/A	#N/A	#N/A	#N/A	#N/A	#N/A	#N/A	#N/A	#N/A	#N/A	#N/A	#N/A	#N/A	#N/A	#N/A	#N/A	#N/A	#N/A	#N/A	0.421609	#N/A	0.713424	#N/A	#N/A	#N/A	#N/A	#N/A	#N/A	#N/A	#N/A	#N/A	#N/A	#N/A	#N/A	#N/A	#N/A	#N/A	#N/A	#N/A	2.65319	1.13773	#N/A	#N/A	#N/A	#N/A	#N/A	8	ENSG00000084463	WBP11	protein_coding	WW domain binding protein 11 [Source:HGNC Symbol;Acc:HGNC:16461]
FAM136A	#N/A	#N/A	2.54368	#N/A	1.54317	#N/A	0.80111	#N/A	0.704903	#N/A	0.510713	#N/A	#N/A	#N/A	#N/A	#N/A	#N/A	#N/A	#N/A	#N/A	#N/A	#N/A	#N/A	#N/A	#N/A	#N/A	#N/A	#N/A	#N/A	#N/A	#N/A	#N/A	#N/A	#N/A	#N/A	#N/A	#N/A	#N/A	#N/A	#N/A	#N/A	#N/A	#N/A	#N/A	#N/A	#N/A	#N/A	#N/A	#N/A	#N/A	#N/A	1.42618	#N/A	#N/A	#N/A	#N/A	0.447947	0.684566	#N/A	#N/A	#N/A	#N/A	#N/A	8	ENSG00000035141	FAM136A	protein_coding	family with sequence similarity 136 member A [Source:HGNC Symbol;Acc:HGNC:25911]
EVI5	#N/A	#N/A	#N/A	#N/A	0.413601	0.593845	0.541275	#N/A	0.676858	#N/A	1.3888	#N/A	#N/A	#N/A	#N/A	#N/A	#N/A	#N/A	#N/A	#N/A	#N/A	#N/A	#N/A	#N/A	#N/A	#N/A	#N/A	#N/A	#N/A	#N/A	#N/A	#N/A	#N/A	#N/A	#N/A	#N/A	#N/A	#N/A	#N/A	#N/A	#N/A	#N/A	#N/A	#N/A	#N/A	#N/A	#N/A	#N/A	#N/A	#N/A	#N/A	#N/A	#N/A	#N/A	#N/A	#N/A	0.722091	#N/A	#N/A	#N/A	#N/A	3.54233	1.80949	8	ENSG00000067208	EVI5	protein_coding	ecotropic viral integration site 5 [Source:HGNC Symbol;Acc:HGNC:3501]
SLC40A1	#N/A	#N/A	#N/A	#N/A	#N/A	#N/A	#N/A	#N/A	1.54747	#N/A	#N/A	#N/A	#N/A	#N/A	#N/A	#N/A	#N/A	#N/A	#N/A	#N/A	#N/A	#N/A	#N/A	#N/A	#N/A	#N/A	#N/A	#N/A	#N/A	#N/A	0.737224	#N/A	#N/A	#N/A	#N/A	#N/A	#N/A	#N/A	1.47405	#N/A	#N/A	#N/A	1.14801	#N/A	0.727582	#N/A	0.578408	#N/A	#N/A	1.76133	#N/A	#N/A	#N/A	#N/A	#N/A	1.65789	#N/A	#N/A	#N/A	#N/A	#N/A	#N/A	#N/A	8	ENSG00000138449	SLC40A1	protein_coding	solute carrier family 40 member 1 [Source:HGNC Symbol;Acc:HGNC:10909]
COIL	#N/A	#N/A	#N/A	#N/A	#N/A	#N/A	#N/A	#N/A	0.94393	#N/A	#N/A	#N/A	#N/A	#N/A	#N/A	#N/A	#N/A	#N/A	#N/A	1.48276	#N/A	1.09791	#N/A	1.11539	#N/A	#N/A	0.84405	#N/A	#N/A	#N/A	#N/A	#N/A	#N/A	#N/A	#N/A	#N/A	#N/A	#N/A	#N/A	#N/A	#N/A	#N/A	#N/A	#N/A	#N/A	#N/A	#N/A	#N/A	#N/A	#N/A	#N/A	#N/A	#N/A	#N/A	#N/A	1.00435	1.96872	1.20482	#N/A	#N/A	#N/A	#N/A	#N/A	8	ENSG00000121058	COIL	protein_coding	coilin [Source:HGNC Symbol;Acc:HGNC:2184]
ZNF684	#N/A	#N/A	0.773266	0.753021	#N/A	#N/A	#N/A	#N/A	1.21004	#N/A	#N/A	#N/A	#N/A	#N/A	#N/A	#N/A	#N/A	#N/A	#N/A	#N/A	#N/A	#N/A	#N/A	#N/A	#N/A	#N/A	#N/A	#N/A	#N/A	#N/A	#N/A	#N/A	#N/A	#N/A	#N/A	#N/A	#N/A	#N/A	#N/A	#N/A	#N/A	#N/A	#N/A	#N/A	#N/A	#N/A	#N/A	#N/A	#N/A	#N/A	#N/A	#N/A	#N/A	#N/A	1.51259	1.0857	1.09689	0.989063	#N/A	#N/A	#N/A	#N/A	1.92738	8	ENSG00000117010	ZNF684	protein_coding	zinc finger protein 684 [Source:HGNC Symbol;Acc:HGNC:28418]
LMNA	#N/A	#N/A	1.95213	#N/A	2.02347	1.52188	#N/A	#N/A	1.11919	#N/A	1.93355	#N/A	#N/A	#N/A	#N/A	#N/A	#N/A	#N/A	#N/A	#N/A	#N/A	#N/A	#N/A	#N/A	#N/A	#N/A	#N/A	#N/A	#N/A	#N/A	#N/A	#N/A	#N/A	#N/A	#N/A	#N/A	0.286648	#N/A	#N/A	#N/A	#N/A	#N/A	#N/A	#N/A	#N/A	#N/A	#N/A	#N/A	#N/A	#N/A	#N/A	#N/A	#N/A	#N/A	#N/A	#N/A	#N/A	#N/A	#N/A	#N/A	#N/A	0.935681	1.57814	8	ENSG00000160789	LMNA	protein_coding	lamin A/C [Source:HGNC Symbol;Acc:HGNC:6636]
SPG11	#N/A	#N/A	#N/A	#N/A	#N/A	#N/A	#N/A	#N/A	0.643283	#N/A	#N/A	#N/A	#N/A	#N/A	#N/A	#N/A	#N/A	#N/A	#N/A	1.37639	#N/A	#N/A	#N/A	1.00675	#N/A	#N/A	#N/A	#N/A	#N/A	#N/A	#N/A	#N/A	#N/A	#N/A	#N/A	#N/A	#N/A	#N/A	#N/A	#N/A	#N/A	#N/A	#N/A	#N/A	#N/A	#N/A	#N/A	#N/A	#N/A	#N/A	#N/A	#N/A	#N/A	#N/A	0.506634	0.643284	1.43285	0.642715	#N/A	1.08248	#N/A	#N/A	#N/A	8	ENSG00000104133	SPG11	protein_coding	SPG11 vesicle trafficking associated, spatacsin [Source:HGNC Symbol;Acc:HGNC:11226]
CCDC92#119242	#N/A	#N/A	#N/A	#N/A	#N/A	#N/A	0.707116	#N/A	0.857361	#N/A	#N/A	#N/A	#N/A	#N/A	#N/A	#N/A	#N/A	#N/A	#N/A	#N/A	#N/A	#N/A	#N/A	1.10984	#N/A	#N/A	0.583224	0.683172	#N/A	#N/A	#N/A	#N/A	#N/A	#N/A	#N/A	#N/A	0.204342	#N/A	#N/A	#N/A	#N/A	0.367586	#N/A	#N/A	#N/A	#N/A	#N/A	#N/A	#N/A	0.251095	#N/A	#N/A	#N/A	#N/A	#N/A	#N/A	#N/A	#N/A	#N/A	#N/A	#N/A	#N/A	#N/A	8	ENSG00000119242	CCDC92	protein_coding	coiled-coil domain containing 92 [Source:HGNC Symbol;Acc:HGNC:29563]
MANBA	#N/A	#N/A	#N/A	#N/A	#N/A	0.866651	#N/A	#N/A	0.894122	#N/A	#N/A	#N/A	#N/A	#N/A	#N/A	#N/A	#N/A	#N/A	#N/A	#N/A	#N/A	#N/A	#N/A	#N/A	#N/A	#N/A	#N/A	#N/A	#N/A	#N/A	#N/A	#N/A	#N/A	#N/A	#N/A	#N/A	#N/A	#N/A	#N/A	#N/A	#N/A	#N/A	0.211564	#N/A	#N/A	#N/A	#N/A	#N/A	#N/A	0.454606	#N/A	0.404341	#N/A	#N/A	#N/A	1.18279	1.43826	0.955082	#N/A	#N/A	#N/A	#N/A	#N/A	8	ENSG00000109323	MANBA	protein_coding	mannosidase beta [Source:HGNC Symbol;Acc:HGNC:6831]
DDN-AS1	#N/A	#N/A	1.07305	#N/A	#N/A	3.12974	1.49602	#N/A	1.20671	#N/A	#N/A	0.88082	#N/A	#N/A	#N/A	#N/A	#N/A	#N/A	#N/A	#N/A	#N/A	#N/A	#N/A	#N/A	#N/A	#N/A	1.62507	#N/A	#N/A	#N/A	#N/A	#N/A	#N/A	#N/A	#N/A	#N/A	#N/A	#N/A	#N/A	#N/A	#N/A	#N/A	#N/A	#N/A	#N/A	#N/A	#N/A	#N/A	#N/A	#N/A	#N/A	#N/A	#N/A	#N/A	#N/A	#N/A	#N/A	1.07787	#N/A	#N/A	#N/A	#N/A	1.30205	8	ENSG00000257913	DDN-AS1	lncRNA	DDN and PRKAG1 antisense RNA 1 [Source:HGNC Symbol;Acc:HGNC:53464]
SLC35B1	#N/A	#N/A	1.86123	#N/A	#N/A	#N/A	#N/A	#N/A	1.50511	#N/A	#N/A	#N/A	#N/A	1.32067	#N/A	#N/A	#N/A	#N/A	#N/A	1.03123	#N/A	#N/A	#N/A	#N/A	#N/A	#N/A	1.24746	#N/A	#N/A	#N/A	#N/A	#N/A	#N/A	#N/A	#N/A	#N/A	1.15667	#N/A	#N/A	#N/A	#N/A	#N/A	#N/A	#N/A	#N/A	#N/A	#N/A	#N/A	#N/A	#N/A	#N/A	1.1554	#N/A	#N/A	#N/A	#N/A	0.971906	#N/A	#N/A	#N/A	#N/A	#N/A	#N/A	8	ENSG00000121073	SLC35B1	protein_coding	solute carrier family 35 member B1 [Source:HGNC Symbol;Acc:HGNC:20798]
DDX31	#N/A	#N/A	0.666671	#N/A	1.48584	#N/A	#N/A	#N/A	0.937684	#N/A	1.34438	#N/A	#N/A	#N/A	#N/A	#N/A	#N/A	#N/A	#N/A	#N/A	#N/A	#N/A	#N/A	#N/A	#N/A	#N/A	0.67606	#N/A	#N/A	#N/A	#N/A	#N/A	#N/A	#N/A	#N/A	#N/A	#N/A	#N/A	#N/A	#N/A	#N/A	#N/A	#N/A	#N/A	#N/A	#N/A	#N/A	#N/A	#N/A	#N/A	#N/A	#N/A	#N/A	#N/A	1.08291	#N/A	3.10222	0.908044	#N/A	#N/A	#N/A	#N/A	#N/A	8	ENSG00000125485	DDX31	protein_coding	DEAD-box helicase 31 [Source:HGNC Symbol;Acc:HGNC:16715]
UFL1-AS1	#N/A	#N/A	1.2241	0.90657	0.98468	1.60118	1.08718	#N/A	1.17947	#N/A	#N/A	#N/A	#N/A	#N/A	#N/A	#N/A	#N/A	#N/A	#N/A	#N/A	#N/A	#N/A	#N/A	#N/A	#N/A	#N/A	#N/A	#N/A	#N/A	#N/A	#N/A	#N/A	#N/A	#N/A	#N/A	#N/A	#N/A	#N/A	#N/A	#N/A	#N/A	#N/A	#N/A	#N/A	#N/A	#N/A	#N/A	#N/A	#N/A	#N/A	#N/A	#N/A	#N/A	#N/A	#N/A	#N/A	1.22291	#N/A	#N/A	#N/A	#N/A	1.55661	#N/A	8	ENSG00000233797	UFL1-AS1	lncRNA	UFL1 antisense RNA 1 [Source:HGNC Symbol;Acc:HGNC:41007]
#261216	#N/A	#N/A	1.243	#N/A	#N/A	0.629836	#N/A	#N/A	0.412291	#N/A	#N/A	#N/A	#N/A	#N/A	1.30498	1.47955	#N/A	#N/A	#N/A	#N/A	#N/A	#N/A	#N/A	#N/A	#N/A	#N/A	#N/A	#N/A	#N/A	#N/A	#N/A	#N/A	#N/A	#N/A	#N/A	#N/A	#N/A	#N/A	#N/A	#N/A	#N/A	#N/A	#N/A	#N/A	#N/A	#N/A	#N/A	#N/A	#N/A	#N/A	#N/A	0.857713	#N/A	#N/A	#N/A	0.420081	#N/A	0.407389	#N/A	#N/A	#N/A	#N/A	#N/A	8	ENSG00000261216		lncRNA	novel transcript, antisense to GSPT1
ZNRF3-AS1	#N/A	#N/A	3.11828	#N/A	#N/A	#N/A	#N/A	#N/A	0.755267	#N/A	#N/A	#N/A	1.43096	#N/A	#N/A	#N/A	#N/A	#N/A	#N/A	#N/A	#N/A	#N/A	#N/A	#N/A	#N/A	#N/A	1.69207	0.814116	0.858595	#N/A	#N/A	#N/A	#N/A	#N/A	#N/A	#N/A	#N/A	#N/A	#N/A	#N/A	#N/A	#N/A	#N/A	#N/A	#N/A	#N/A	#N/A	#N/A	#N/A	#N/A	#N/A	#N/A	#N/A	#N/A	#N/A	0.750745	#N/A	0.736668	#N/A	#N/A	#N/A	#N/A	#N/A	8	ENSG00000177993	ZNRF3-AS1	lncRNA	ZNRF3 antisense RNA 1 [Source:HGNC Symbol;Acc:HGNC:41927]
ZNF292	#N/A	#N/A	#N/A	#N/A	0.34458	0.365923	#N/A	#N/A	0.559651	#N/A	1.05476	#N/A	#N/A	#N/A	#N/A	#N/A	#N/A	#N/A	#N/A	0.599503	#N/A	#N/A	#N/A	1.08233	#N/A	#N/A	#N/A	#N/A	#N/A	#N/A	#N/A	#N/A	#N/A	#N/A	#N/A	#N/A	#N/A	#N/A	#N/A	#N/A	#N/A	#N/A	#N/A	#N/A	#N/A	#N/A	#N/A	#N/A	0.584332	#N/A	#N/A	#N/A	#N/A	#N/A	#N/A	#N/A	1.16344	#N/A	#N/A	#N/A	#N/A	#N/A	#N/A	8	ENSG00000188994	ZNF292	protein_coding	zinc finger protein 292 [Source:HGNC Symbol;Acc:HGNC:18410]
LINC02259	#N/A	#N/A	1.02507	1.28714	#N/A	1.54944	#N/A	#N/A	0.991584	#N/A	#N/A	#N/A	#N/A	#N/A	#N/A	1.68209	#N/A	#N/A	#N/A	#N/A	0.767126	#N/A	#N/A	0.531684	#N/A	#N/A	#N/A	#N/A	#N/A	#N/A	#N/A	#N/A	#N/A	#N/A	#N/A	#N/A	#N/A	#N/A	#N/A	#N/A	#N/A	#N/A	#N/A	#N/A	#N/A	#N/A	#N/A	#N/A	#N/A	#N/A	#N/A	#N/A	#N/A	#N/A	#N/A	#N/A	#N/A	0.861175	#N/A	#N/A	#N/A	#N/A	#N/A	8	ENSG00000259783	LINC02259	lncRNA	long intergenic non-protein coding RNA 2259 [Source:HGNC Symbol;Acc:HGNC:53172]
#288093	#N/A	#N/A	1.22007	#N/A	#N/A	#N/A	#N/A	#N/A	1.27513	#N/A	#N/A	#N/A	#N/A	#N/A	#N/A	#N/A	#N/A	#N/A	#N/A	#N/A	1.05352	#N/A	#N/A	#N/A	#N/A	#N/A	#N/A	#N/A	#N/A	#N/A	#N/A	#N/A	#N/A	#N/A	#N/A	#N/A	#N/A	#N/A	#N/A	#N/A	#N/A	#N/A	#N/A	#N/A	#N/A	#N/A	#N/A	#N/A	#N/A	#N/A	#N/A	0.974825	1.04185	#N/A	#N/A	1.21672	0.614808	#N/A	1.68201	#N/A	#N/A	#N/A	#N/A	8	ENSG00000288093		lncRNA	novel transcript
#271918	#N/A	#N/A	1.51632	2.07565	1.7723	#N/A	1.0071	#N/A	0.898046	#N/A	#N/A	#N/A	#N/A	#N/A	#N/A	#N/A	#N/A	#N/A	#N/A	#N/A	#N/A	#N/A	#N/A	#N/A	#N/A	#N/A	#N/A	#N/A	1.08365	#N/A	#N/A	#N/A	#N/A	#N/A	#N/A	#N/A	0.432108	#N/A	#N/A	#N/A	#N/A	#N/A	#N/A	#N/A	#N/A	#N/A	#N/A	#N/A	#N/A	#N/A	#N/A	#N/A	#N/A	1.14643	#N/A	#N/A	#N/A	#N/A	#N/A	#N/A	#N/A	#N/A	#N/A	8	ENSG00000271918		lncRNA	novel transcript, antisense to COMMD10
#262482	#N/A	#N/A	#N/A	#N/A	#N/A	#N/A	#N/A	#N/A	1.2497	#N/A	0.87352	#N/A	#N/A	0.825169	#N/A	#N/A	#N/A	#N/A	#N/A	#N/A	1.15209	#N/A	#N/A	0.918757	1.55968	#N/A	#N/A	#N/A	2.56997	#N/A	#N/A	#N/A	#N/A	#N/A	#N/A	#N/A	#N/A	#N/A	#N/A	#N/A	#N/A	#N/A	#N/A	#N/A	#N/A	#N/A	#N/A	#N/A	#N/A	#N/A	#N/A	#N/A	#N/A	#N/A	#N/A	#N/A	0.707659	#N/A	#N/A	#N/A	#N/A	#N/A	#N/A	8	ENSG00000262482		lncRNA	novel transcript, antisense to FLYWCH1
WDR73	#N/A	#N/A	#N/A	#N/A	0.832738	#N/A	1.05006	#N/A	0.810678	#N/A	2.48445	#N/A	#N/A	#N/A	#N/A	#N/A	#N/A	#N/A	#N/A	#N/A	#N/A	#N/A	#N/A	0.869634	#N/A	#N/A	#N/A	1.04833	#N/A	#N/A	#N/A	#N/A	#N/A	#N/A	#N/A	#N/A	#N/A	#N/A	#N/A	#N/A	#N/A	#N/A	#N/A	#N/A	#N/A	#N/A	#N/A	#N/A	#N/A	#N/A	#N/A	#N/A	#N/A	#N/A	#N/A	#N/A	2.24271	0.908437	#N/A	#N/A	#N/A	#N/A	#N/A	8	ENSG00000177082	WDR73	protein_coding	WD repeat domain 73 [Source:HGNC Symbol;Acc:HGNC:25928]
NPIPA7#214967	#N/A	#N/A	1.27865	#N/A	#N/A	#N/A	#N/A	#N/A	0.582812	#N/A	#N/A	#N/A	#N/A	#N/A	#N/A	#N/A	#N/A	#N/A	#N/A	#N/A	#N/A	#N/A	#N/A	#N/A	#N/A	#N/A	1.35685	#N/A	#N/A	#N/A	#N/A	#N/A	#N/A	#N/A	#N/A	#N/A	#N/A	#N/A	#N/A	#N/A	#N/A	#N/A	#N/A	#N/A	#N/A	#N/A	#N/A	#N/A	0.756703	#N/A	0.553055	1.63627	#N/A	#N/A	0.823377	#N/A	#N/A	0.590264	#N/A	#N/A	#N/A	#N/A	#N/A	8	ENSG00000214967	NPIPA7	protein_coding	nuclear pore complex interacting protein family member A7 [Source:HGNC Symbol;Acc:HGNC:41982]
KIF5B	#N/A	#N/A	#N/A	#N/A	#N/A	#N/A	#N/A	#N/A	1.03355	#N/A	1.62308	#N/A	#N/A	#N/A	#N/A	#N/A	#N/A	#N/A	#N/A	1.01509	#N/A	#N/A	#N/A	#N/A	#N/A	#N/A	#N/A	#N/A	#N/A	#N/A	#N/A	#N/A	#N/A	#N/A	#N/A	#N/A	0.644286	#N/A	0.680964	0.307598	#N/A	#N/A	#N/A	#N/A	#N/A	#N/A	#N/A	#N/A	#N/A	#N/A	#N/A	#N/A	#N/A	#N/A	#N/A	#N/A	1.68429	1.32842	#N/A	#N/A	#N/A	#N/A	#N/A	8	ENSG00000170759	KIF5B	protein_coding	kinesin family member 5B [Source:HGNC Symbol;Acc:HGNC:6324]
ANGPTL7	#N/A	#N/A	2.53157	#N/A	#N/A	#N/A	#N/A	#N/A	0.603385	#N/A	#N/A	0.0226142	#N/A	0.94167	#N/A	#N/A	#N/A	#N/A	0.785409	#N/A	#N/A	#N/A	#N/A	#N/A	#N/A	#N/A	1.38055	#N/A	0.995168	#N/A	#N/A	#N/A	#N/A	#N/A	#N/A	#N/A	#N/A	#N/A	#N/A	#N/A	#N/A	#N/A	#N/A	#N/A	#N/A	#N/A	#N/A	#N/A	#N/A	#N/A	#N/A	1.10131	#N/A	#N/A	#N/A	#N/A	#N/A	#N/A	#N/A	#N/A	#N/A	#N/A	#N/A	8	ENSG00000171819	ANGPTL7	protein_coding	angiopoietin like 7 [Source:HGNC Symbol;Acc:HGNC:24078]
SPAST	#N/A	#N/A	#N/A	#N/A	#N/A	#N/A	#N/A	#N/A	0.718776	#N/A	#N/A	#N/A	#N/A	#N/A	#N/A	#N/A	#N/A	0.47826	0.741863	#N/A	#N/A	#N/A	#N/A	#N/A	#N/A	#N/A	#N/A	#N/A	#N/A	#N/A	#N/A	#N/A	#N/A	#N/A	#N/A	#N/A	#N/A	#N/A	#N/A	#N/A	#N/A	#N/A	#N/A	#N/A	#N/A	#N/A	#N/A	#N/A	#N/A	#N/A	#N/A	0.352842	#N/A	#N/A	0.725984	#N/A	1.9781	0.809755	#N/A	1.4779	#N/A	#N/A	#N/A	8	ENSG00000021574	SPAST	protein_coding	spastin [Source:HGNC Symbol;Acc:HGNC:11233]
CES4A	#N/A	#N/A	1.5282	#N/A	#N/A	1.09927	0.789897	#N/A	0.668335	#N/A	#N/A	#N/A	#N/A	#N/A	#N/A	#N/A	#N/A	#N/A	#N/A	#N/A	#N/A	#N/A	#N/A	#N/A	#N/A	#N/A	1.37617	0.845843	#N/A	#N/A	1.44295	#N/A	#N/A	#N/A	#N/A	#N/A	#N/A	#N/A	#N/A	#N/A	#N/A	#N/A	#N/A	#N/A	#N/A	#N/A	#N/A	#N/A	#N/A	#N/A	#N/A	1.96968	#N/A	#N/A	#N/A	#N/A	#N/A	#N/A	#N/A	#N/A	#N/A	#N/A	#N/A	8	ENSG00000172824	CES4A	protein_coding	carboxylesterase 4A [Source:HGNC Symbol;Acc:HGNC:26741]
KCP	#N/A	#N/A	1.6243	#N/A	1.99197	#N/A	#N/A	#N/A	1.2063	#N/A	1.03007	#N/A	#N/A	0.912281	#N/A	#N/A	1.25355	#N/A	#N/A	#N/A	#N/A	#N/A	#N/A	#N/A	#N/A	#N/A	#N/A	#N/A	#N/A	#N/A	0.86607	#N/A	#N/A	#N/A	#N/A	#N/A	#N/A	#N/A	#N/A	#N/A	#N/A	#N/A	#N/A	#N/A	#N/A	#N/A	#N/A	#N/A	#N/A	#N/A	#N/A	#N/A	#N/A	#N/A	#N/A	#N/A	#N/A	#N/A	#N/A	#N/A	#N/A	#N/A	1.02037	8	ENSG00000135253	KCP	protein_coding	kielin cysteine rich BMP regulator [Source:HGNC Symbol;Acc:HGNC:17585]
#255182	#N/A	#N/A	1.43499	#N/A	#N/A	0.533438	#N/A	#N/A	0.391361	#N/A	#N/A	#N/A	#N/A	1.48932	#N/A	1.09676	#N/A	#N/A	#N/A	#N/A	#N/A	#N/A	#N/A	#N/A	#N/A	#N/A	#N/A	#N/A	#N/A	#N/A	1.8726	#N/A	#N/A	#N/A	#N/A	#N/A	#N/A	#N/A	#N/A	#N/A	#N/A	#N/A	#N/A	#N/A	#N/A	#N/A	#N/A	#N/A	#N/A	#N/A	#N/A	3.54539	#N/A	#N/A	#N/A	#N/A	#N/A	0.38334	#N/A	#N/A	#N/A	#N/A	#N/A	8	ENSG00000255182		lncRNA	novel transcript, antisense to PPP1R16A
OXA1L	#N/A	#N/A	1.8468	#N/A	#N/A	#N/A	#N/A	#N/A	0.301234	#N/A	#N/A	#N/A	#N/A	2.14291	#N/A	0.997929	0.306671	0.684523	#N/A	#N/A	#N/A	#N/A	#N/A	#N/A	#N/A	#N/A	#N/A	#N/A	#N/A	#N/A	#N/A	#N/A	#N/A	#N/A	#N/A	#N/A	#N/A	#N/A	#N/A	#N/A	#N/A	#N/A	#N/A	#N/A	#N/A	#N/A	#N/A	#N/A	#N/A	#N/A	#N/A	1.29362	#N/A	#N/A	#N/A	#N/A	#N/A	0.274729	#N/A	#N/A	#N/A	#N/A	#N/A	8	ENSG00000155463	OXA1L	protein_coding	OXA1L mitochondrial inner membrane protein [Source:HGNC Symbol;Acc:HGNC:8526]
SLC2A8	#N/A	#N/A	#N/A	#N/A	#N/A	#N/A	#N/A	#N/A	0.963473	#N/A	#N/A	0.67484	#N/A	#N/A	1.03822	1.09341	#N/A	#N/A	#N/A	#N/A	#N/A	#N/A	#N/A	#N/A	#N/A	#N/A	#N/A	#N/A	#N/A	#N/A	#N/A	#N/A	#N/A	#N/A	#N/A	#N/A	#N/A	#N/A	#N/A	#N/A	#N/A	#N/A	#N/A	#N/A	#N/A	#N/A	#N/A	#N/A	#N/A	0.466614	#N/A	1.26287	#N/A	#N/A	#N/A	#N/A	0.669855	1.26992	#N/A	#N/A	#N/A	#N/A	#N/A	8	ENSG00000136856	SLC2A8	protein_coding	solute carrier family 2 member 8 [Source:HGNC Symbol;Acc:HGNC:13812]
#266002	#N/A	#N/A	2.38861	#N/A	#N/A	0.528187	#N/A	#N/A	0.394119	#N/A	#N/A	#N/A	0.901667	#N/A	#N/A	1.2646	#N/A	#N/A	#N/A	#N/A	#N/A	#N/A	#N/A	#N/A	#N/A	#N/A	#N/A	#N/A	#N/A	#N/A	1.63809	#N/A	#N/A	#N/A	#N/A	#N/A	0.202832	#N/A	#N/A	#N/A	#N/A	#N/A	#N/A	#N/A	#N/A	#N/A	#N/A	#N/A	#N/A	#N/A	#N/A	1.05536	#N/A	#N/A	#N/A	#N/A	#N/A	#N/A	#N/A	#N/A	#N/A	#N/A	#N/A	8	ENSG00000266002		lncRNA	novel transcript, antisense to YPEL2
TRMT5	#N/A	#N/A	1.34182	#N/A	#N/A	#N/A	1.58318	#N/A	1.13292	#N/A	1.03179	#N/A	#N/A	#N/A	#N/A	#N/A	#N/A	#N/A	#N/A	#N/A	#N/A	#N/A	#N/A	#N/A	#N/A	#N/A	#N/A	1.86089	1.96024	#N/A	#N/A	#N/A	#N/A	#N/A	#N/A	#N/A	#N/A	#N/A	#N/A	#N/A	#N/A	#N/A	#N/A	#N/A	#N/A	#N/A	#N/A	#N/A	#N/A	#N/A	#N/A	#N/A	#N/A	#N/A	#N/A	#N/A	#N/A	1.21698	#N/A	#N/A	#N/A	2.55349	#N/A	8	ENSG00000126814	TRMT5	protein_coding	tRNA methyltransferase 5 [Source:HGNC Symbol;Acc:HGNC:23141]
MIS12	#N/A	#N/A	0.684465	#N/A	0.89793	#N/A	1.2973	#N/A	#N/A	0.6536	2.47941	#N/A	#N/A	#N/A	#N/A	#N/A	#N/A	#N/A	#N/A	#N/A	#N/A	#N/A	#N/A	#N/A	#N/A	#N/A	#N/A	#N/A	#N/A	#N/A	#N/A	#N/A	#N/A	#N/A	#N/A	#N/A	0.499838	#N/A	#N/A	#N/A	#N/A	#N/A	#N/A	#N/A	#N/A	#N/A	#N/A	#N/A	#N/A	#N/A	#N/A	#N/A	#N/A	#N/A	#N/A	#N/A	#N/A	#N/A	1.47	1.43079	#N/A	#N/A	#N/A	8	ENSG00000167842	MIS12	protein_coding	MIS12 kinetochore complex component [Source:HGNC Symbol;Acc:HGNC:24967]
MRPL55	#N/A	#N/A	0.221043	#N/A	#N/A	#N/A	#N/A	#N/A	#N/A	0.11585	#N/A	#N/A	0.164082	#N/A	#N/A	#N/A	#N/A	#N/A	#N/A	#N/A	#N/A	#N/A	#N/A	#N/A	#N/A	#N/A	#N/A	0.145355	#N/A	#N/A	#N/A	#N/A	#N/A	#N/A	#N/A	#N/A	0.0887923	#N/A	#N/A	#N/A	1.37944	0.0250495	#N/A	#N/A	#N/A	#N/A	#N/A	#N/A	#N/A	#N/A	#N/A	#N/A	0.161954	#N/A	#N/A	#N/A	#N/A	#N/A	#N/A	#N/A	#N/A	#N/A	#N/A	8	ENSG00000162910	MRPL55	protein_coding	mitochondrial ribosomal protein L55 [Source:HGNC Symbol;Acc:HGNC:16686]
MFN1	#N/A	#N/A	#N/A	#N/A	#N/A	0.55485	#N/A	#N/A	#N/A	#N/A	1.71537	#N/A	#N/A	#N/A	#N/A	#N/A	#N/A	#N/A	#N/A	#N/A	#N/A	#N/A	#N/A	#N/A	#N/A	#N/A	0.90553	0.622321	1.09716	#N/A	#N/A	#N/A	#N/A	#N/A	#N/A	#N/A	#N/A	#N/A	#N/A	#N/A	#N/A	#N/A	#N/A	#N/A	#N/A	#N/A	#N/A	#N/A	#N/A	#N/A	#N/A	#N/A	#N/A	#N/A	#N/A	#N/A	1.43922	0.664961	#N/A	#N/A	#N/A	#N/A	0.84417	8	ENSG00000171109	MFN1	protein_coding	mitofusin 1 [Source:HGNC Symbol;Acc:HGNC:18262]
JADE1	#N/A	#N/A	#N/A	#N/A	#N/A	#N/A	#N/A	#N/A	#N/A	#N/A	1.89068	#N/A	#N/A	#N/A	#N/A	#N/A	#N/A	#N/A	#N/A	#N/A	#N/A	#N/A	#N/A	#N/A	#N/A	#N/A	0.931018	#N/A	1.03519	#N/A	#N/A	#N/A	#N/A	#N/A	0.312613	#N/A	#N/A	#N/A	#N/A	0.357631	0.397746	#N/A	#N/A	#N/A	#N/A	#N/A	#N/A	#N/A	#N/A	#N/A	0.4037	#N/A	#N/A	#N/A	#N/A	#N/A	1.29253	#N/A	#N/A	#N/A	#N/A	#N/A	#N/A	8	ENSG00000077684	JADE1	protein_coding	jade family PHD finger 1 [Source:HGNC Symbol;Acc:HGNC:30027]
SPPL2B	#N/A	#N/A	#N/A	#N/A	#N/A	#N/A	#N/A	#N/A	#N/A	#N/A	1.70086	#N/A	#N/A	#N/A	#N/A	#N/A	0.84409	#N/A	#N/A	#N/A	#N/A	#N/A	#N/A	#N/A	#N/A	#N/A	#N/A	#N/A	#N/A	#N/A	#N/A	#N/A	#N/A	#N/A	#N/A	#N/A	#N/A	#N/A	#N/A	#N/A	#N/A	0.401982	#N/A	#N/A	#N/A	#N/A	#N/A	#N/A	1.17573	#N/A	0.457075	#N/A	#N/A	#N/A	#N/A	1.1658	2.05906	#N/A	0.863642	#N/A	#N/A	#N/A	#N/A	8	ENSG00000005206	SPPL2B	protein_coding	signal peptide peptidase like 2B [Source:HGNC Symbol;Acc:HGNC:30627]
SENP1	#N/A	#N/A	#N/A	#N/A	#N/A	#N/A	#N/A	#N/A	#N/A	#N/A	1.62636	#N/A	#N/A	#N/A	#N/A	0.393397	#N/A	#N/A	#N/A	1.57007	#N/A	#N/A	#N/A	2.0079	#N/A	#N/A	#N/A	#N/A	#N/A	2.03838	0.359095	#N/A	#N/A	#N/A	#N/A	#N/A	#N/A	#N/A	#N/A	#N/A	#N/A	#N/A	#N/A	#N/A	#N/A	#N/A	#N/A	#N/A	#N/A	#N/A	#N/A	#N/A	#N/A	#N/A	#N/A	#N/A	1.41317	1.35463	#N/A	#N/A	#N/A	#N/A	#N/A	8	ENSG00000079387	SENP1	protein_coding	SUMO specific peptidase 1 [Source:HGNC Symbol;Acc:HGNC:17927]
CYLD	#N/A	#N/A	#N/A	#N/A	#N/A	#N/A	#N/A	#N/A	#N/A	#N/A	1.33828	#N/A	#N/A	#N/A	#N/A	0.496051	#N/A	#N/A	#N/A	1.40725	#N/A	#N/A	#N/A	0.794567	#N/A	#N/A	#N/A	#N/A	#N/A	#N/A	#N/A	#N/A	#N/A	#N/A	#N/A	#N/A	#N/A	#N/A	#N/A	#N/A	#N/A	#N/A	#N/A	#N/A	#N/A	#N/A	#N/A	#N/A	#N/A	#N/A	#N/A	0.571624	#N/A	#N/A	#N/A	0.799194	2.06987	1.10698	#N/A	#N/A	#N/A	#N/A	#N/A	8	ENSG00000083799	CYLD	protein_coding	CYLD lysine 63 deubiquitinase [Source:HGNC Symbol;Acc:HGNC:2584]
HSPA14	#N/A	#N/A	0.694621	#N/A	#N/A	#N/A	1.55302	#N/A	#N/A	#N/A	1.89335	#N/A	#N/A	#N/A	#N/A	#N/A	#N/A	#N/A	#N/A	2.13545	#N/A	#N/A	#N/A	#N/A	1.20734	#N/A	#N/A	#N/A	#N/A	#N/A	#N/A	#N/A	#N/A	#N/A	#N/A	#N/A	0.368007	#N/A	#N/A	#N/A	#N/A	#N/A	#N/A	#N/A	#N/A	#N/A	#N/A	#N/A	#N/A	#N/A	#N/A	#N/A	#N/A	#N/A	#N/A	#N/A	#N/A	1.0922	#N/A	#N/A	#N/A	0.951549	#N/A	8	ENSG00000187522	HSPA14	protein_coding	heat shock protein family A (Hsp70) member 14 [Source:HGNC Symbol;Acc:HGNC:29526]
RBM5	#N/A	#N/A	#N/A	#N/A	#N/A	#N/A	#N/A	#N/A	#N/A	#N/A	0.980217	#N/A	#N/A	#N/A	#N/A	#N/A	#N/A	#N/A	#N/A	#N/A	#N/A	#N/A	#N/A	0.795167	#N/A	#N/A	0.385875	#N/A	#N/A	#N/A	#N/A	#N/A	#N/A	#N/A	#N/A	#N/A	#N/A	#N/A	#N/A	#N/A	#N/A	#N/A	#N/A	#N/A	#N/A	#N/A	#N/A	#N/A	1.08032	#N/A	#N/A	#N/A	#N/A	#N/A	0.750488	0.60257	2.03003	0.935022	#N/A	#N/A	#N/A	#N/A	#N/A	8	ENSG00000003756	RBM5	protein_coding	RNA binding motif protein 5 [Source:HGNC Symbol;Acc:HGNC:9902]
MOB1B	#N/A	#N/A	0.266584	#N/A	#N/A	#N/A	0.716774	#N/A	#N/A	#N/A	1.19478	#N/A	#N/A	0.324872	#N/A	0.509911	#N/A	#N/A	#N/A	#N/A	#N/A	#N/A	#N/A	#N/A	#N/A	#N/A	#N/A	#N/A	#N/A	#N/A	0.433506	#N/A	#N/A	#N/A	#N/A	#N/A	#N/A	#N/A	#N/A	0.248203	#N/A	#N/A	#N/A	#N/A	#N/A	#N/A	#N/A	#N/A	#N/A	#N/A	#N/A	#N/A	#N/A	#N/A	#N/A	#N/A	#N/A	1.11575	#N/A	#N/A	#N/A	#N/A	#N/A	8	ENSG00000173542	MOB1B	protein_coding	MOB kinase activator 1B [Source:HGNC Symbol;Acc:HGNC:29801]
ALG14	#N/A	#N/A	1.00703	#N/A	#N/A	1.87171	#N/A	#N/A	#N/A	#N/A	1.61662	#N/A	#N/A	#N/A	#N/A	#N/A	#N/A	#N/A	#N/A	#N/A	#N/A	#N/A	#N/A	#N/A	#N/A	1.05884	0.88764	#N/A	#N/A	#N/A	#N/A	#N/A	#N/A	#N/A	#N/A	#N/A	#N/A	#N/A	#N/A	#N/A	#N/A	#N/A	#N/A	#N/A	#N/A	#N/A	#N/A	#N/A	#N/A	#N/A	#N/A	#N/A	#N/A	#N/A	#N/A	#N/A	1.33976	#N/A	#N/A	#N/A	#N/A	1.49901	2.93838	8	ENSG00000172339	ALG14	protein_coding	ALG14 UDP-N-acetylglucosaminyltransferase subunit [Source:HGNC Symbol;Acc:HGNC:28287]
DAZAP1	#N/A	#N/A	0.377505	#N/A	#N/A	#N/A	#N/A	#N/A	#N/A	#N/A	1.18018	#N/A	#N/A	#N/A	#N/A	#N/A	#N/A	0.667327	#N/A	2.18234	#N/A	#N/A	#N/A	0.963025	#N/A	#N/A	#N/A	#N/A	#N/A	#N/A	#N/A	#N/A	#N/A	#N/A	#N/A	#N/A	#N/A	#N/A	#N/A	#N/A	#N/A	#N/A	#N/A	#N/A	#N/A	#N/A	#N/A	#N/A	#N/A	#N/A	#N/A	0.478301	#N/A	#N/A	#N/A	#N/A	1.57948	2.07975	#N/A	#N/A	#N/A	#N/A	#N/A	8	ENSG00000071626	DAZAP1	protein_coding	DAZ associated protein 1 [Source:HGNC Symbol;Acc:HGNC:2683]
ANKS3	#N/A	#N/A	#N/A	#N/A	#N/A	#N/A	#N/A	#N/A	#N/A	#N/A	1.14209	#N/A	#N/A	#N/A	#N/A	#N/A	#N/A	#N/A	#N/A	#N/A	#N/A	#N/A	#N/A	#N/A	#N/A	#N/A	0.658212	0.890887	0.70777	#N/A	#N/A	#N/A	#N/A	#N/A	#N/A	#N/A	#N/A	#N/A	#N/A	#N/A	#N/A	#N/A	#N/A	#N/A	#N/A	#N/A	#N/A	#N/A	#N/A	#N/A	#N/A	#N/A	#N/A	#N/A	#N/A	0.848005	1.60787	#N/A	#N/A	#N/A	#N/A	0.728374	1.4805	8	ENSG00000168096	ANKS3	protein_coding	ankyrin repeat and sterile alpha motif domain containing 3 [Source:HGNC Symbol;Acc:HGNC:29422]
SYNRG#275066	#N/A	#N/A	#N/A	#N/A	#N/A	#N/A	0.698504	#N/A	#N/A	#N/A	0.952398	#N/A	#N/A	#N/A	#N/A	#N/A	#N/A	0.447805	#N/A	1.61438	#N/A	#N/A	#N/A	1.02679	#N/A	#N/A	#N/A	#N/A	#N/A	#N/A	#N/A	#N/A	#N/A	#N/A	#N/A	#N/A	#N/A	#N/A	#N/A	#N/A	#N/A	#N/A	#N/A	#N/A	#N/A	#N/A	#N/A	#N/A	#N/A	#N/A	#N/A	#N/A	#N/A	#N/A	#N/A	0.627379	2.08002	0.629071	#N/A	#N/A	#N/A	#N/A	#N/A	8	ENSG00000275066	SYNRG	protein_coding	synergin gamma [Source:HGNC Symbol;Acc:HGNC:557]
AKIP1	#N/A	#N/A	#N/A	#N/A	#N/A	#N/A	1.8918	#N/A	#N/A	#N/A	0.922102	#N/A	#N/A	#N/A	#N/A	#N/A	#N/A	#N/A	#N/A	#N/A	#N/A	#N/A	#N/A	#N/A	#N/A	#N/A	#N/A	#N/A	#N/A	#N/A	#N/A	#N/A	#N/A	#N/A	#N/A	#N/A	0.722045	#N/A	#N/A	#N/A	#N/A	#N/A	#N/A	#N/A	#N/A	#N/A	#N/A	#N/A	#N/A	#N/A	#N/A	0.800373	#N/A	#N/A	#N/A	#N/A	0.796419	1.17766	#N/A	#N/A	#N/A	1.34739	1.79674	8	ENSG00000166452	AKIP1	protein_coding	A-kinase interacting protein 1 [Source:HGNC Symbol;Acc:HGNC:1170]
LINS1	#N/A	#N/A	0.366339	#N/A	#N/A	#N/A	1.06173	#N/A	#N/A	#N/A	1.43338	#N/A	#N/A	#N/A	#N/A	#N/A	#N/A	#N/A	#N/A	#N/A	#N/A	#N/A	#N/A	1.83473	#N/A	#N/A	0.877734	#N/A	#N/A	#N/A	#N/A	#N/A	#N/A	#N/A	#N/A	#N/A	#N/A	#N/A	#N/A	#N/A	#N/A	#N/A	#N/A	#N/A	#N/A	#N/A	#N/A	#N/A	#N/A	#N/A	#N/A	0.389198	#N/A	#N/A	1.37737	#N/A	#N/A	1.72088	#N/A	#N/A	#N/A	#N/A	#N/A	8	ENSG00000140471	LINS1	protein_coding	lines homolog 1 [Source:HGNC Symbol;Acc:HGNC:30922]
LRRC17	#N/A	#N/A	1.13359	#N/A	1.20634	1.73899	#N/A	#N/A	#N/A	#N/A	0.977598	#N/A	#N/A	#N/A	#N/A	#N/A	#N/A	#N/A	#N/A	#N/A	#N/A	#N/A	#N/A	#N/A	#N/A	#N/A	1.18969	1.69911	#N/A	#N/A	#N/A	#N/A	#N/A	#N/A	#N/A	#N/A	#N/A	#N/A	#N/A	#N/A	#N/A	#N/A	#N/A	#N/A	#N/A	#N/A	#N/A	#N/A	#N/A	#N/A	#N/A	#N/A	#N/A	#N/A	#N/A	#N/A	#N/A	#N/A	#N/A	#N/A	#N/A	2.52028	1.44456	8	ENSG00000128606	LRRC17	protein_coding	leucine rich repeat containing 17 [Source:HGNC Symbol;Acc:HGNC:16895]
PRB1#251655	#N/A	#N/A	#N/A	#N/A	0.402985	#N/A	#N/A	#N/A	#N/A	#N/A	0.204994	#N/A	#N/A	#N/A	#N/A	#N/A	#N/A	#N/A	#N/A	#N/A	#N/A	#N/A	#N/A	#N/A	#N/A	#N/A	#N/A	#N/A	#N/A	#N/A	#N/A	#N/A	#N/A	#N/A	#N/A	#N/A	0.541989	#N/A	#N/A	#N/A	#N/A	#N/A	#N/A	#N/A	#N/A	#N/A	#N/A	#N/A	#N/A	#N/A	#N/A	0.73506	0.745977	#N/A	#N/A	0.2518	0.156223	#N/A	0.276438	#N/A	#N/A	#N/A	#N/A	8	ENSG00000251655	PRB1	protein_coding	proline rich protein BstNI subfamily 1 [Source:HGNC Symbol;Acc:HGNC:9337]
THAP7	#N/A	#N/A	2.66488	1.95969	1.45542	#N/A	0.73816	#N/A	#N/A	#N/A	0.542071	#N/A	#N/A	#N/A	#N/A	#N/A	#N/A	#N/A	#N/A	#N/A	#N/A	#N/A	#N/A	#N/A	#N/A	#N/A	#N/A	#N/A	#N/A	#N/A	#N/A	#N/A	#N/A	#N/A	#N/A	#N/A	1.08661	#N/A	#N/A	#N/A	#N/A	#N/A	#N/A	#N/A	#N/A	#N/A	#N/A	#N/A	0.852165	#N/A	#N/A	#N/A	#N/A	#N/A	#N/A	#N/A	0.473121	#N/A	#N/A	#N/A	#N/A	#N/A	#N/A	8	ENSG00000184436	THAP7	protein_coding	THAP domain containing 7 [Source:HGNC Symbol;Acc:HGNC:23190]
GPR89A	#N/A	#N/A	#N/A	#N/A	#N/A	1.07984	#N/A	#N/A	#N/A	#N/A	1.40264	#N/A	0.716662	#N/A	#N/A	#N/A	#N/A	#N/A	#N/A	#N/A	#N/A	0.87614	#N/A	2.02747	#N/A	#N/A	#N/A	#N/A	#N/A	#N/A	#N/A	#N/A	#N/A	#N/A	#N/A	#N/A	#N/A	#N/A	#N/A	#N/A	#N/A	#N/A	#N/A	#N/A	#N/A	#N/A	#N/A	#N/A	#N/A	#N/A	#N/A	#N/A	#N/A	#N/A	#N/A	0.928779	3.53226	#N/A	1.12054	#N/A	#N/A	#N/A	#N/A	8	ENSG00000117262	GPR89A	protein_coding	G protein-coupled receptor 89A [Source:HGNC Symbol;Acc:HGNC:31984]
MED4	#N/A	#N/A	#N/A	#N/A	#N/A	#N/A	#N/A	#N/A	#N/A	#N/A	0.995236	#N/A	#N/A	0.348465	#N/A	#N/A	#N/A	#N/A	#N/A	1.46819	#N/A	0.801424	#N/A	1.18947	#N/A	#N/A	#N/A	#N/A	#N/A	#N/A	#N/A	#N/A	#N/A	#N/A	#N/A	#N/A	#N/A	#N/A	#N/A	#N/A	#N/A	#N/A	#N/A	#N/A	#N/A	#N/A	#N/A	#N/A	#N/A	#N/A	#N/A	#N/A	#N/A	#N/A	#N/A	#N/A	1.54901	1.21053	#N/A	1.64906	#N/A	#N/A	#N/A	8	ENSG00000136146	MED4	protein_coding	mediator complex subunit 4 [Source:HGNC Symbol;Acc:HGNC:17903]
ZNF540	#N/A	#N/A	#N/A	#N/A	#N/A	#N/A	#N/A	#N/A	#N/A	#N/A	1.44395	#N/A	#N/A	#N/A	0.678361	#N/A	#N/A	#N/A	#N/A	1.49411	#N/A	1.25372	#N/A	#N/A	#N/A	#N/A	0.976617	0.986569	1.9554	#N/A	#N/A	1.17046	#N/A	#N/A	#N/A	#N/A	#N/A	#N/A	#N/A	#N/A	#N/A	#N/A	#N/A	#N/A	#N/A	#N/A	#N/A	#N/A	#N/A	#N/A	#N/A	#N/A	#N/A	#N/A	#N/A	#N/A	#N/A	#N/A	#N/A	#N/A	#N/A	#N/A	#N/A	8	ENSG00000171817	ZNF540	protein_coding	zinc finger protein 540 [Source:HGNC Symbol;Acc:HGNC:25331]
ZNF490	#N/A	#N/A	#N/A	#N/A	0.902238	0.792849	0.788635	#N/A	#N/A	#N/A	1.07242	#N/A	#N/A	#N/A	#N/A	#N/A	#N/A	0.551822	#N/A	1.14996	#N/A	#N/A	#N/A	1.10471	#N/A	#N/A	#N/A	#N/A	#N/A	#N/A	#N/A	#N/A	#N/A	#N/A	#N/A	#N/A	#N/A	#N/A	#N/A	#N/A	#N/A	#N/A	#N/A	#N/A	#N/A	#N/A	#N/A	#N/A	#N/A	#N/A	#N/A	#N/A	#N/A	#N/A	#N/A	0.938549	#N/A	#N/A	#N/A	#N/A	#N/A	#N/A	#N/A	8	ENSG00000188033	ZNF490	protein_coding	zinc finger protein 490 [Source:HGNC Symbol;Acc:HGNC:23705]
#245482	#N/A	#N/A	#N/A	#N/A	1.58566	#N/A	#N/A	#N/A	#N/A	#N/A	0.936855	#N/A	#N/A	#N/A	#N/A	#N/A	#N/A	#N/A	#N/A	#N/A	#N/A	#N/A	#N/A	1.06475	#N/A	#N/A	#N/A	#N/A	1.32917	#N/A	#N/A	#N/A	#N/A	#N/A	#N/A	#N/A	0.443648	#N/A	#N/A	#N/A	#N/A	#N/A	#N/A	#N/A	#N/A	#N/A	#N/A	#N/A	#N/A	#N/A	#N/A	1.32777	#N/A	#N/A	1.59163	#N/A	#N/A	#N/A	#N/A	#N/A	#N/A	#N/A	1.18096	8	ENSG00000245482		lncRNA	novel transcript, antisense to ALG10
GPALPP1	#N/A	#N/A	#N/A	#N/A	#N/A	#N/A	#N/A	#N/A	#N/A	#N/A	1.01631	#N/A	#N/A	#N/A	0.507378	#N/A	#N/A	#N/A	0.736308	#N/A	#N/A	#N/A	#N/A	#N/A	#N/A	#N/A	0.569913	#N/A	0.864841	#N/A	#N/A	#N/A	#N/A	#N/A	#N/A	#N/A	#N/A	#N/A	#N/A	#N/A	#N/A	#N/A	#N/A	#N/A	#N/A	#N/A	#N/A	#N/A	#N/A	#N/A	#N/A	#N/A	#N/A	#N/A	#N/A	#N/A	4.82398	#N/A	#N/A	1.24728	#N/A	1.28043	#N/A	8	ENSG00000133114	GPALPP1	protein_coding	GPALPP motifs containing 1 [Source:HGNC Symbol;Acc:HGNC:20298]
ZDHHC11B	#N/A	#N/A	1.2421	#N/A	2.26267	#N/A	#N/A	#N/A	#N/A	#N/A	0.617243	#N/A	#N/A	#N/A	#N/A	#N/A	1.11374	#N/A	#N/A	#N/A	#N/A	#N/A	#N/A	#N/A	#N/A	#N/A	#N/A	1.40857	1.58982	#N/A	0.834338	#N/A	#N/A	#N/A	#N/A	#N/A	#N/A	#N/A	#N/A	#N/A	#N/A	#N/A	#N/A	#N/A	#N/A	#N/A	#N/A	#N/A	#N/A	#N/A	#N/A	#N/A	#N/A	#N/A	#N/A	0.831707	#N/A	#N/A	#N/A	#N/A	#N/A	#N/A	#N/A	8	ENSG00000206077	ZDHHC11B	protein_coding	zinc finger DHHC-type containing 11B [Source:HGNC Symbol;Acc:HGNC:32962]
ZGPAT	#N/A	#N/A	#N/A	#N/A	#N/A	#N/A	#N/A	#N/A	#N/A	#N/A	1.3307	#N/A	#N/A	0.488981	#N/A	0.590709	0.841102	#N/A	1.13653	2.37287	#N/A	#N/A	#N/A	#N/A	#N/A	#N/A	#N/A	#N/A	#N/A	#N/A	#N/A	#N/A	#N/A	#N/A	#N/A	#N/A	#N/A	#N/A	#N/A	#N/A	#N/A	#N/A	#N/A	#N/A	#N/A	#N/A	#N/A	#N/A	#N/A	#N/A	#N/A	#N/A	#N/A	#N/A	1.16496	#N/A	1.42793	#N/A	#N/A	#N/A	#N/A	#N/A	#N/A	8	ENSG00000197114	ZGPAT	protein_coding	zinc finger CCCH-type and G-patch domain containing [Source:HGNC Symbol;Acc:HGNC:15948]
PDPK1	#N/A	#N/A	#N/A	#N/A	#N/A	#N/A	#N/A	#N/A	#N/A	#N/A	1.10526	#N/A	#N/A	0.479701	#N/A	0.410857	#N/A	0.710554	#N/A	#N/A	0.906131	#N/A	#N/A	#N/A	#N/A	#N/A	#N/A	#N/A	#N/A	#N/A	#N/A	#N/A	#N/A	#N/A	#N/A	#N/A	#N/A	#N/A	#N/A	#N/A	#N/A	0.437315	#N/A	#N/A	#N/A	#N/A	#N/A	#N/A	#N/A	#N/A	#N/A	#N/A	#N/A	#N/A	#N/A	#N/A	1.17288	1.28493	#N/A	#N/A	#N/A	#N/A	#N/A	8	ENSG00000140992	PDPK1	protein_coding	3-phosphoinositide dependent protein kinase 1 [Source:HGNC Symbol;Acc:HGNC:8816]
DCTN5	#N/A	#N/A	#N/A	#N/A	#N/A	#N/A	#N/A	#N/A	#N/A	#N/A	1.03934	#N/A	#N/A	0.504003	#N/A	#N/A	#N/A	#N/A	#N/A	#N/A	#N/A	#N/A	#N/A	1.69665	#N/A	#N/A	1.15788	#N/A	#N/A	#N/A	#N/A	#N/A	#N/A	#N/A	#N/A	#N/A	#N/A	#N/A	#N/A	#N/A	#N/A	#N/A	#N/A	#N/A	#N/A	#N/A	#N/A	#N/A	#N/A	#N/A	#N/A	0.456149	#N/A	#N/A	#N/A	#N/A	1.31132	0.907072	#N/A	#N/A	#N/A	#N/A	1.05136	8	ENSG00000166847	DCTN5	protein_coding	dynactin subunit 5 [Source:HGNC Symbol;Acc:HGNC:24594]
AP2B1	#N/A	#N/A	#N/A	#N/A	#N/A	#N/A	0.539343	#N/A	#N/A	#N/A	0.737375	#N/A	#N/A	#N/A	#N/A	#N/A	#N/A	#N/A	#N/A	1.21913	#N/A	#N/A	#N/A	0.77395	#N/A	#N/A	#N/A	#N/A	0.516341	#N/A	#N/A	#N/A	#N/A	#N/A	#N/A	#N/A	#N/A	#N/A	#N/A	#N/A	#N/A	#N/A	#N/A	#N/A	#N/A	#N/A	#N/A	#N/A	#N/A	#N/A	#N/A	#N/A	#N/A	#N/A	#N/A	#N/A	1.16594	0.73136	#N/A	1.98629	#N/A	#N/A	#N/A	8	ENSG00000006125	AP2B1	protein_coding	adaptor related protein complex 2 subunit beta 1 [Source:HGNC Symbol;Acc:HGNC:563]
PARN#140694	#N/A	#N/A	#N/A	#N/A	0.478484	#N/A	#N/A	#N/A	#N/A	#N/A	0.801575	#N/A	#N/A	#N/A	#N/A	#N/A	#N/A	#N/A	#N/A	0.810014	#N/A	#N/A	#N/A	#N/A	#N/A	#N/A	#N/A	#N/A	#N/A	#N/A	#N/A	#N/A	#N/A	#N/A	#N/A	#N/A	#N/A	#N/A	#N/A	#N/A	#N/A	#N/A	#N/A	#N/A	#N/A	#N/A	#N/A	#N/A	0.756188	#N/A	#N/A	0.222846	#N/A	#N/A	0.896158	#N/A	1.6681	0.982163	#N/A	#N/A	#N/A	#N/A	#N/A	8	ENSG00000140694	PARN	protein_coding	poly(A)-specific ribonuclease [Source:HGNC Symbol;Acc:HGNC:8609]
DPAGT1	#N/A	#N/A	#N/A	#N/A	#N/A	#N/A	#N/A	#N/A	#N/A	#N/A	1.03081	#N/A	#N/A	#N/A	#N/A	#N/A	#N/A	#N/A	#N/A	#N/A	#N/A	#N/A	#N/A	#N/A	#N/A	#N/A	#N/A	#N/A	1.42768	#N/A	#N/A	#N/A	#N/A	#N/A	#N/A	#N/A	0.479868	#N/A	#N/A	#N/A	#N/A	0.847613	#N/A	#N/A	0.946382	#N/A	#N/A	#N/A	2.16407	0.52916	#N/A	#N/A	#N/A	#N/A	#N/A	#N/A	#N/A	#N/A	#N/A	#N/A	#N/A	#N/A	1.04755	8	ENSG00000172269	DPAGT1	protein_coding	dolichyl-phosphate N-acetylglucosaminephosphotransferase 1 [Source:HGNC Symbol;Acc:HGNC:2995]
PARP16	#N/A	#N/A	#N/A	#N/A	#N/A	#N/A	#N/A	#N/A	#N/A	#N/A	1.23983	#N/A	#N/A	#N/A	#N/A	#N/A	#N/A	#N/A	#N/A	1.19719	#N/A	1.05799	#N/A	#N/A	#N/A	#N/A	#N/A	#N/A	1.07707	#N/A	#N/A	#N/A	#N/A	#N/A	#N/A	#N/A	#N/A	#N/A	#N/A	#N/A	#N/A	#N/A	#N/A	#N/A	#N/A	#N/A	#N/A	#N/A	#N/A	#N/A	#N/A	0.889841	#N/A	#N/A	#N/A	#N/A	1.55881	1.57329	#N/A	2.63009	#N/A	#N/A	#N/A	8	ENSG00000138617	PARP16	protein_coding	poly(ADP-ribose) polymerase family member 16 [Source:HGNC Symbol;Acc:HGNC:26040]
ITGA11	#N/A	#N/A	2.03129	#N/A	#N/A	1.29039	1.59888	#N/A	#N/A	#N/A	0.850198	#N/A	#N/A	#N/A	#N/A	#N/A	#N/A	#N/A	#N/A	#N/A	#N/A	#N/A	#N/A	#N/A	#N/A	#N/A	1.86665	1.53161	#N/A	#N/A	#N/A	#N/A	#N/A	#N/A	#N/A	#N/A	0.47573	#N/A	0.178104	#N/A	#N/A	#N/A	#N/A	#N/A	#N/A	#N/A	#N/A	#N/A	#N/A	#N/A	#N/A	#N/A	#N/A	#N/A	#N/A	#N/A	#N/A	#N/A	#N/A	#N/A	#N/A	#N/A	#N/A	8	ENSG00000137809	ITGA11	protein_coding	integrin subunit alpha 11 [Source:HGNC Symbol;Acc:HGNC:6136]
SIAH2	#N/A	#N/A	0.817546	#N/A	0.99165	#N/A	1.30338	#N/A	#N/A	#N/A	1.41794	#N/A	0.817312	#N/A	#N/A	#N/A	#N/A	#N/A	#N/A	#N/A	1.22711	#N/A	#N/A	#N/A	#N/A	#N/A	#N/A	#N/A	#N/A	#N/A	#N/A	#N/A	#N/A	#N/A	#N/A	#N/A	#N/A	#N/A	#N/A	#N/A	#N/A	#N/A	#N/A	#N/A	#N/A	#N/A	#N/A	#N/A	#N/A	#N/A	#N/A	#N/A	#N/A	#N/A	#N/A	#N/A	#N/A	1.04561	#N/A	1.92251	#N/A	#N/A	#N/A	8	ENSG00000181788	SIAH2	protein_coding	siah E3 ubiquitin protein ligase 2 [Source:HGNC Symbol;Acc:HGNC:10858]
SLC66A1	#N/A	#N/A	1.15582	1.86777	1.47214	#N/A	#N/A	#N/A	#N/A	#N/A	0.615336	#N/A	#N/A	#N/A	#N/A	#N/A	#N/A	#N/A	#N/A	#N/A	0.795599	#N/A	#N/A	#N/A	0.942736	#N/A	#N/A	#N/A	#N/A	#N/A	#N/A	#N/A	#N/A	#N/A	#N/A	#N/A	#N/A	#N/A	#N/A	#N/A	#N/A	#N/A	#N/A	#N/A	#N/A	#N/A	#N/A	#N/A	#N/A	#N/A	#N/A	#N/A	#N/A	#N/A	#N/A	0.882751	#N/A	#N/A	1.14208	#N/A	#N/A	#N/A	#N/A	8	ENSG00000040487	SLC66A1	protein_coding	solute carrier family 66 member 1 [Source:HGNC Symbol;Acc:HGNC:26001]
SLC28A2	#N/A	#N/A	0.766762	1.67267	#N/A	#N/A	#N/A	#N/A	#N/A	#N/A	0.44503	#N/A	1.48348	0.744426	#N/A	#N/A	#N/A	#N/A	#N/A	#N/A	#N/A	#N/A	#N/A	#N/A	#N/A	#N/A	1.75361	#N/A	0.941228	#N/A	#N/A	#N/A	#N/A	#N/A	#N/A	#N/A	#N/A	#N/A	#N/A	#N/A	#N/A	#N/A	#N/A	#N/A	#N/A	#N/A	#N/A	#N/A	#N/A	#N/A	#N/A	#N/A	#N/A	#N/A	#N/A	#N/A	#N/A	#N/A	0.764181	#N/A	#N/A	#N/A	#N/A	8	ENSG00000137860	SLC28A2	protein_coding	solute carrier family 28 member 2 [Source:HGNC Symbol;Acc:HGNC:11002]
FAM151B	#N/A	#N/A	1.71969	#N/A	1.80379	2.14683	#N/A	#N/A	#N/A	#N/A	0.746691	#N/A	#N/A	#N/A	#N/A	#N/A	#N/A	#N/A	#N/A	#N/A	#N/A	#N/A	#N/A	#N/A	#N/A	#N/A	#N/A	#N/A	#N/A	#N/A	#N/A	#N/A	#N/A	#N/A	#N/A	#N/A	#N/A	#N/A	#N/A	#N/A	0.47105	#N/A	#N/A	#N/A	#N/A	#N/A	#N/A	#N/A	#N/A	#N/A	#N/A	0.991595	#N/A	#N/A	#N/A	1.15104	#N/A	1.13219	#N/A	#N/A	#N/A	#N/A	#N/A	8	ENSG00000152380	FAM151B	protein_coding	family with sequence similarity 151 member B [Source:HGNC Symbol;Acc:HGNC:33716]
USF2	#N/A	#N/A	0.949732	#N/A	1.36082	#N/A	#N/A	#N/A	#N/A	#N/A	0.847865	#N/A	#N/A	#N/A	#N/A	#N/A	#N/A	#N/A	#N/A	#N/A	#N/A	#N/A	#N/A	#N/A	#N/A	#N/A	#N/A	#N/A	#N/A	#N/A	#N/A	#N/A	#N/A	#N/A	0.468542	#N/A	#N/A	0.405321	#N/A	#N/A	0.935687	1.01709	#N/A	#N/A	#N/A	#N/A	#N/A	#N/A	#N/A	#N/A	0.791253	#N/A	#N/A	#N/A	#N/A	#N/A	#N/A	#N/A	#N/A	#N/A	#N/A	#N/A	#N/A	8	ENSG00000105698	USF2	protein_coding	upstream transcription factor 2, c-fos interacting [Source:HGNC Symbol;Acc:HGNC:12594]
#228386	#N/A	#N/A	#N/A	#N/A	#N/A	#N/A	#N/A	#N/A	#N/A	#N/A	0.634025	#N/A	#N/A	0.837303	#N/A	#N/A	#N/A	1.73773	#N/A	#N/A	#N/A	#N/A	0.987706	#N/A	#N/A	#N/A	#N/A	#N/A	1.65496	#N/A	#N/A	#N/A	#N/A	#N/A	#N/A	#N/A	0.654092	#N/A	#N/A	#N/A	#N/A	#N/A	#N/A	#N/A	#N/A	#N/A	#N/A	#N/A	1.04084	#N/A	#N/A	#N/A	#N/A	#N/A	#N/A	#N/A	#N/A	0.940243	#N/A	#N/A	#N/A	#N/A	#N/A	8	ENSG00000228386		lncRNA	novel transcript
#235096	#N/A	#N/A	#N/A	#N/A	#N/A	#N/A	#N/A	#N/A	#N/A	#N/A	0.569247	#N/A	#N/A	0.834115	#N/A	#N/A	#N/A	#N/A	0.924837	#N/A	#N/A	#N/A	#N/A	#N/A	0.947847	#N/A	1.26522	#N/A	#N/A	#N/A	#N/A	#N/A	#N/A	#N/A	#N/A	#N/A	#N/A	#N/A	#N/A	#N/A	#N/A	#N/A	#N/A	#N/A	#N/A	#N/A	#N/A	#N/A	#N/A	#N/A	#N/A	#N/A	1.49451	#N/A	#N/A	0.738309	#N/A	0.996367	#N/A	#N/A	#N/A	#N/A	#N/A	8	ENSG00000235096		lncRNA	novel transcript, antisense to SMYD3
RO60	#N/A	#N/A	#N/A	#N/A	#N/A	#N/A	#N/A	#N/A	#N/A	#N/A	0.796226	#N/A	#N/A	#N/A	#N/A	#N/A	#N/A	#N/A	#N/A	#N/A	#N/A	#N/A	#N/A	1.17882	#N/A	#N/A	0.754319	#N/A	1.04737	#N/A	#N/A	#N/A	#N/A	#N/A	#N/A	#N/A	0.363716	#N/A	#N/A	#N/A	#N/A	#N/A	#N/A	#N/A	#N/A	#N/A	#N/A	#N/A	#N/A	#N/A	#N/A	#N/A	#N/A	#N/A	#N/A	#N/A	2.12954	0.755096	#N/A	1.29957	#N/A	#N/A	#N/A	8	ENSG00000116747	RO60	protein_coding	Ro60, Y RNA binding protein [Source:HGNC Symbol;Acc:HGNC:11313]
RSBN1	#N/A	#N/A	#N/A	#N/A	#N/A	#N/A	0.740483	#N/A	#N/A	#N/A	#N/A	0.947901	#N/A	0.412535	#N/A	#N/A	#N/A	0.476627	#N/A	#N/A	#N/A	0.83919	#N/A	1.13306	#N/A	#N/A	#N/A	0.992877	#N/A	#N/A	#N/A	#N/A	#N/A	#N/A	#N/A	#N/A	#N/A	#N/A	#N/A	#N/A	#N/A	#N/A	#N/A	#N/A	#N/A	#N/A	#N/A	#N/A	#N/A	#N/A	#N/A	#N/A	#N/A	#N/A	#N/A	#N/A	1.08432	#N/A	#N/A	#N/A	#N/A	#N/A	#N/A	8	ENSG00000081019	RSBN1	protein_coding	round spermatid basic protein 1 [Source:HGNC Symbol;Acc:HGNC:25642]
TRAPPC4#196655	#N/A	#N/A	#N/A	#N/A	#N/A	#N/A	#N/A	#N/A	#N/A	#N/A	#N/A	1.4581	#N/A	#N/A	#N/A	#N/A	#N/A	#N/A	#N/A	#N/A	#N/A	2.59323	#N/A	#N/A	#N/A	#N/A	0.865794	#N/A	#N/A	#N/A	#N/A	#N/A	#N/A	#N/A	#N/A	#N/A	0.767394	#N/A	#N/A	#N/A	#N/A	#N/A	#N/A	#N/A	#N/A	#N/A	#N/A	#N/A	1.20768	#N/A	0.444009	#N/A	#N/A	#N/A	#N/A	#N/A	#N/A	1.1844	#N/A	1.48082	#N/A	#N/A	#N/A	8	ENSG00000196655	TRAPPC4	protein_coding	trafficking protein particle complex subunit 4 [Source:HGNC Symbol;Acc:HGNC:19943]
#261187	#N/A	#N/A	2.55296	#N/A	1.024	#N/A	#N/A	#N/A	#N/A	#N/A	#N/A	#N/A	1.35293	1.29674	#N/A	1.79942	0.645349	#N/A	#N/A	#N/A	#N/A	#N/A	#N/A	#N/A	#N/A	#N/A	#N/A	#N/A	0.790678	#N/A	#N/A	#N/A	#N/A	#N/A	#N/A	#N/A	#N/A	#N/A	#N/A	#N/A	#N/A	#N/A	#N/A	#N/A	#N/A	#N/A	#N/A	#N/A	#N/A	#N/A	#N/A	1.87089	#N/A	#N/A	#N/A	#N/A	#N/A	#N/A	#N/A	#N/A	#N/A	#N/A	#N/A	8	ENSG00000261187		lncRNA	novel transcript
#286970	#N/A	#N/A	#N/A	#N/A	#N/A	#N/A	#N/A	#N/A	#N/A	#N/A	#N/A	#N/A	0.889557	1.04504	1.32042	#N/A	#N/A	#N/A	#N/A	#N/A	#N/A	#N/A	#N/A	#N/A	#N/A	#N/A	#N/A	#N/A	#N/A	#N/A	2.11699	#N/A	#N/A	#N/A	#N/A	#N/A	#N/A	#N/A	#N/A	#N/A	#N/A	#N/A	#N/A	#N/A	#N/A	#N/A	#N/A	#N/A	#N/A	#N/A	#N/A	4.42477	1.29725	#N/A	0.538251	#N/A	#N/A	0.378701	#N/A	#N/A	#N/A	#N/A	#N/A	8	ENSG00000286970		lncRNA	novel transcript, antisense to ANKH
ZNF285	#N/A	#N/A	0.908091	#N/A	#N/A	0.61295	#N/A	#N/A	#N/A	#N/A	#N/A	#N/A	0.980009	1.46892	#N/A	1.19664	#N/A	0.934198	#N/A	#N/A	#N/A	#N/A	#N/A	#N/A	#N/A	#N/A	#N/A	#N/A	0.651852	#N/A	#N/A	#N/A	#N/A	#N/A	#N/A	#N/A	#N/A	#N/A	#N/A	#N/A	#N/A	#N/A	#N/A	#N/A	#N/A	#N/A	#N/A	#N/A	#N/A	#N/A	#N/A	1.21069	#N/A	#N/A	#N/A	#N/A	#N/A	#N/A	#N/A	#N/A	#N/A	#N/A	#N/A	8	ENSG00000267508	ZNF285	protein_coding	zinc finger protein 285 [Source:HGNC Symbol;Acc:HGNC:13079]
CD5	#N/A	#N/A	1.80992	0.625979	#N/A	#N/A	#N/A	#N/A	#N/A	#N/A	#N/A	#N/A	0.536829	1.87969	1.13558	#N/A	0.313743	#N/A	#N/A	#N/A	#N/A	#N/A	#N/A	#N/A	#N/A	#N/A	#N/A	#N/A	#N/A	#N/A	1.20258	#N/A	#N/A	#N/A	#N/A	#N/A	#N/A	#N/A	#N/A	#N/A	#N/A	#N/A	#N/A	#N/A	#N/A	#N/A	#N/A	#N/A	#N/A	#N/A	#N/A	1.05238	#N/A	#N/A	#N/A	#N/A	#N/A	#N/A	#N/A	#N/A	#N/A	#N/A	#N/A	8	ENSG00000110448	CD5	protein_coding	CD5 molecule [Source:HGNC Symbol;Acc:HGNC:1685]
#266111	#N/A	#N/A	0.961995	#N/A	#N/A	#N/A	0.804008	#N/A	#N/A	#N/A	#N/A	#N/A	1.22644	0.90904	#N/A	#N/A	#N/A	#N/A	#N/A	#N/A	#N/A	#N/A	#N/A	0.530603	#N/A	#N/A	#N/A	#N/A	#N/A	#N/A	0.784276	#N/A	#N/A	#N/A	#N/A	#N/A	#N/A	#N/A	#N/A	#N/A	#N/A	#N/A	#N/A	#N/A	#N/A	#N/A	#N/A	#N/A	#N/A	#N/A	#N/A	0.916514	#N/A	#N/A	#N/A	#N/A	#N/A	0.74045	#N/A	#N/A	#N/A	#N/A	#N/A	8	ENSG00000266111		lncRNA	novel transcript
#282080	#N/A	#N/A	#N/A	0.184463	#N/A	#N/A	#N/A	#N/A	#N/A	#N/A	#N/A	#N/A	0.178746	0.351025	0.202888	0.199131	#N/A	#N/A	#N/A	#N/A	#N/A	#N/A	#N/A	#N/A	#N/A	#N/A	#N/A	#N/A	#N/A	#N/A	0.318701	#N/A	#N/A	#N/A	#N/A	#N/A	#N/A	#N/A	#N/A	#N/A	#N/A	#N/A	#N/A	#N/A	#N/A	#N/A	#N/A	#N/A	#N/A	#N/A	#N/A	0.439462	0.197766	#N/A	#N/A	#N/A	#N/A	#N/A	#N/A	#N/A	#N/A	#N/A	#N/A	8	ENSG00000282080		lncRNA	novel transcript
#260949	#N/A	#N/A	1.25436	0.330038	#N/A	#N/A	#N/A	#N/A	#N/A	#N/A	#N/A	#N/A	0.283037	1.17836	0.449407	#N/A	0.164585	#N/A	#N/A	#N/A	#N/A	#N/A	0.265155	#N/A	#N/A	#N/A	#N/A	#N/A	#N/A	#N/A	#N/A	#N/A	#N/A	#N/A	#N/A	#N/A	#N/A	#N/A	#N/A	#N/A	#N/A	#N/A	#N/A	#N/A	#N/A	#N/A	#N/A	#N/A	#N/A	#N/A	#N/A	1.31782	#N/A	#N/A	#N/A	#N/A	#N/A	#N/A	#N/A	#N/A	#N/A	#N/A	#N/A	8	ENSG00000260949		lncRNA	novel transcript, overlapping to EIF4EBP1
VN1R1	#N/A	#N/A	3.02677	1.99927	#N/A	#N/A	#N/A	#N/A	#N/A	#N/A	#N/A	#N/A	1.31291	2.52593	2.30514	#N/A	#N/A	#N/A	#N/A	#N/A	#N/A	#N/A	#N/A	#N/A	#N/A	#N/A	#N/A	#N/A	#N/A	#N/A	#N/A	#N/A	#N/A	#N/A	#N/A	#N/A	#N/A	#N/A	#N/A	#N/A	#N/A	#N/A	#N/A	#N/A	#N/A	#N/A	#N/A	#N/A	#N/A	#N/A	#N/A	1.55476	#N/A	#N/A	0.737568	#N/A	#N/A	#N/A	#N/A	#N/A	0.785161	#N/A	#N/A	8	ENSG00000178201	VN1R1	protein_coding	vomeronasal 1 receptor 1 [Source:HGNC Symbol;Acc:HGNC:13548]
#285588	#N/A	#N/A	2.28997	#N/A	0.341935	0.257833	#N/A	#N/A	#N/A	#N/A	#N/A	#N/A	0.433599	#N/A	#N/A	#N/A	#N/A	#N/A	#N/A	#N/A	#N/A	#N/A	#N/A	#N/A	#N/A	#N/A	0.408056	#N/A	#N/A	#N/A	#N/A	#N/A	#N/A	#N/A	#N/A	#N/A	#N/A	#N/A	#N/A	0.139943	1.42575	#N/A	#N/A	#N/A	#N/A	#N/A	#N/A	#N/A	#N/A	#N/A	#N/A	1.10457	#N/A	#N/A	#N/A	#N/A	#N/A	#N/A	#N/A	#N/A	#N/A	#N/A	#N/A	8	ENSG00000285588		lncRNA	novel transcript, antisense to PCDH9
OOSP3	#N/A	#N/A	0.159834	0.162803	#N/A	#N/A	#N/A	#N/A	#N/A	#N/A	#N/A	#N/A	0.157918	0.195072	0.179774	0.17412	#N/A	#N/A	#N/A	#N/A	#N/A	#N/A	#N/A	#N/A	#N/A	#N/A	#N/A	#N/A	#N/A	#N/A	0.16289	#N/A	#N/A	#N/A	#N/A	#N/A	#N/A	#N/A	#N/A	#N/A	#N/A	#N/A	#N/A	#N/A	#N/A	#N/A	#N/A	#N/A	#N/A	#N/A	#N/A	0.172952	#N/A	#N/A	#N/A	#N/A	#N/A	#N/A	#N/A	#N/A	#N/A	#N/A	#N/A	8	ENSG00000285231	OOSP3	protein_coding	oocyte secreted protein family member 3 [Source:HGNC Symbol;Acc:HGNC:53903]
LINC01270	#N/A	#N/A	3.87058	0.744102	#N/A	#N/A	#N/A	#N/A	#N/A	#N/A	#N/A	#N/A	#N/A	2.83966	1.198	#N/A	#N/A	0.60377	#N/A	#N/A	#N/A	#N/A	0.595814	#N/A	#N/A	#N/A	#N/A	#N/A	#N/A	#N/A	1.61357	#N/A	#N/A	#N/A	#N/A	#N/A	#N/A	#N/A	#N/A	#N/A	#N/A	#N/A	#N/A	#N/A	#N/A	#N/A	#N/A	#N/A	#N/A	#N/A	#N/A	#N/A	0.859078	#N/A	#N/A	#N/A	#N/A	#N/A	#N/A	#N/A	#N/A	#N/A	#N/A	8	ENSG00000203999	LINC01270	lncRNA	long intergenic non-protein coding RNA 1270 [Source:HGNC Symbol;Acc:HGNC:27658]
TRHDE-AS1	#N/A	#N/A	0.233442	0.181579	#N/A	#N/A	#N/A	#N/A	#N/A	#N/A	#N/A	#N/A	#N/A	#N/A	#N/A	#N/A	#N/A	#N/A	#N/A	#N/A	#N/A	#N/A	#N/A	#N/A	#N/A	#N/A	#N/A	#N/A	#N/A	#N/A	#N/A	#N/A	#N/A	#N/A	0.0312909	#N/A	0.0558163	0.0236805	#N/A	#N/A	0.628471	#N/A	1.31167	#N/A	#N/A	#N/A	#N/A	#N/A	#N/A	#N/A	#N/A	0.424125	#N/A	#N/A	#N/A	#N/A	#N/A	#N/A	#N/A	#N/A	#N/A	#N/A	#N/A	8	ENSG00000236333	TRHDE-AS1	lncRNA	TRHDE antisense RNA 1 [Source:HGNC Symbol;Acc:HGNC:27471]
PSMD2	#N/A	#N/A	2.50266	#N/A	0.990228	#N/A	#N/A	#N/A	#N/A	#N/A	#N/A	#N/A	#N/A	1.12054	1.5386	#N/A	0.424736	#N/A	#N/A	#N/A	#N/A	#N/A	#N/A	0.330877	#N/A	#N/A	#N/A	#N/A	#N/A	#N/A	1.09855	#N/A	#N/A	#N/A	#N/A	#N/A	#N/A	#N/A	#N/A	#N/A	#N/A	#N/A	#N/A	#N/A	#N/A	#N/A	#N/A	#N/A	#N/A	#N/A	#N/A	2.7623	#N/A	#N/A	#N/A	#N/A	#N/A	#N/A	#N/A	#N/A	#N/A	#N/A	#N/A	8	ENSG00000175166	PSMD2	protein_coding	proteasome 26S subunit ubiquitin receptor, non-ATPase 2 [Source:HGNC Symbol;Acc:HGNC:9559]
#271917	#N/A	#N/A	2.10958	#N/A	#N/A	#N/A	#N/A	#N/A	#N/A	#N/A	#N/A	#N/A	#N/A	#N/A	#N/A	#N/A	#N/A	1.68422	#N/A	#N/A	#N/A	#N/A	#N/A	#N/A	0.792897	#N/A	2.67168	1.18654	#N/A	#N/A	#N/A	#N/A	#N/A	#N/A	#N/A	#N/A	#N/A	#N/A	#N/A	#N/A	#N/A	#N/A	#N/A	#N/A	#N/A	#N/A	#N/A	#N/A	#N/A	#N/A	#N/A	0.921781	#N/A	1.13435	#N/A	#N/A	#N/A	#N/A	#N/A	#N/A	#N/A	0.936672	#N/A	8	ENSG00000271917		lncRNA	novel transcript
CHMP1B	#N/A	#N/A	0.383223	0.165238	0.160814	#N/A	0.13922	#N/A	#N/A	#N/A	#N/A	#N/A	#N/A	0.446131	#N/A	#N/A	#N/A	#N/A	#N/A	#N/A	#N/A	0.121704	#N/A	#N/A	#N/A	#N/A	#N/A	#N/A	#N/A	#N/A	#N/A	#N/A	0.115557	#N/A	#N/A	#N/A	#N/A	#N/A	#N/A	#N/A	#N/A	#N/A	#N/A	#N/A	#N/A	#N/A	#N/A	#N/A	#N/A	#N/A	#N/A	#N/A	#N/A	#N/A	#N/A	#N/A	#N/A	0.119946	#N/A	#N/A	#N/A	#N/A	#N/A	8	ENSG00000255112	CHMP1B	protein_coding	charged multivesicular body protein 1B [Source:HGNC Symbol;Acc:HGNC:24287]
P2RY11	#N/A	#N/A	1.97433	#N/A	1.15646	#N/A	#N/A	#N/A	#N/A	#N/A	#N/A	#N/A	#N/A	1.76056	2.7728	#N/A	0.747954	#N/A	0.688237	#N/A	#N/A	#N/A	#N/A	#N/A	#N/A	#N/A	#N/A	#N/A	#N/A	#N/A	#N/A	#N/A	#N/A	#N/A	#N/A	#N/A	#N/A	#N/A	#N/A	#N/A	#N/A	#N/A	#N/A	#N/A	#N/A	#N/A	#N/A	#N/A	0.605276	#N/A	#N/A	1.39955	#N/A	#N/A	#N/A	#N/A	#N/A	#N/A	#N/A	#N/A	#N/A	#N/A	#N/A	8	ENSG00000244165	P2RY11	protein_coding	purinergic receptor P2Y11 [Source:HGNC Symbol;Acc:HGNC:8540]
PYGO2	#N/A	#N/A	1.43737	#N/A	#N/A	#N/A	#N/A	#N/A	#N/A	#N/A	#N/A	#N/A	#N/A	0.636092	#N/A	#N/A	#N/A	#N/A	#N/A	#N/A	#N/A	#N/A	#N/A	#N/A	1.70189	#N/A	#N/A	#N/A	#N/A	#N/A	#N/A	#N/A	#N/A	#N/A	#N/A	#N/A	#N/A	#N/A	#N/A	#N/A	#N/A	#N/A	#N/A	#N/A	#N/A	#N/A	#N/A	#N/A	#N/A	#N/A	#N/A	0.99628	#N/A	#N/A	#N/A	1.73278	#N/A	1.41418	#N/A	#N/A	1.61108	#N/A	1.15834	8	ENSG00000163348	PYGO2	protein_coding	pygopus family PHD finger 2 [Source:HGNC Symbol;Acc:HGNC:30257]
#271763	#N/A	#N/A	1.17634	#N/A	#N/A	#N/A	#N/A	#N/A	#N/A	#N/A	#N/A	#N/A	#N/A	1.50743	0.415249	0.401753	#N/A	#N/A	#N/A	#N/A	#N/A	#N/A	#N/A	#N/A	#N/A	#N/A	0.313312	#N/A	#N/A	#N/A	0.940965	#N/A	#N/A	#N/A	#N/A	#N/A	#N/A	#N/A	#N/A	#N/A	#N/A	#N/A	#N/A	#N/A	#N/A	#N/A	#N/A	#N/A	#N/A	#N/A	#N/A	0.670159	0.318307	#N/A	#N/A	#N/A	#N/A	#N/A	#N/A	#N/A	#N/A	#N/A	#N/A	8	ENSG00000271763		lncRNA	novel transcript, antisense to FAM174B
IGFLR1	#N/A	#N/A	2.44234	0.894113	#N/A	#N/A	#N/A	#N/A	#N/A	#N/A	#N/A	#N/A	#N/A	2.62093	1.36428	1.33319	#N/A	0.730051	#N/A	#N/A	#N/A	#N/A	#N/A	#N/A	#N/A	#N/A	#N/A	#N/A	#N/A	#N/A	#N/A	#N/A	#N/A	#N/A	#N/A	#N/A	#N/A	#N/A	#N/A	#N/A	#N/A	#N/A	#N/A	#N/A	#N/A	#N/A	#N/A	#N/A	#N/A	#N/A	#N/A	3.82568	1.16083	#N/A	#N/A	#N/A	#N/A	#N/A	#N/A	#N/A	#N/A	#N/A	#N/A	8	ENSG00000126246	IGFLR1	protein_coding	IGF like family receptor 1 [Source:HGNC Symbol;Acc:HGNC:23620]
RAB38	#N/A	#N/A	2.47658	#N/A	0.55073	#N/A	#N/A	#N/A	#N/A	#N/A	#N/A	#N/A	#N/A	2.44697	1.13399	0.819996	#N/A	0.574218	#N/A	#N/A	#N/A	#N/A	#N/A	#N/A	#N/A	#N/A	#N/A	#N/A	#N/A	#N/A	1.63668	#N/A	#N/A	#N/A	#N/A	#N/A	#N/A	#N/A	#N/A	#N/A	#N/A	#N/A	#N/A	#N/A	#N/A	#N/A	#N/A	#N/A	#N/A	#N/A	0.412428	#N/A	#N/A	#N/A	#N/A	#N/A	#N/A	#N/A	#N/A	#N/A	#N/A	#N/A	#N/A	8	ENSG00000123892	RAB38	protein_coding	RAB38, member RAS oncogene family [Source:HGNC Symbol;Acc:HGNC:9776]
#225605	#N/A	#N/A	0.668534	#N/A	#N/A	#N/A	#N/A	#N/A	#N/A	#N/A	#N/A	#N/A	#N/A	0.892835	0.343266	0.211983	0.15784	0.185535	#N/A	#N/A	#N/A	#N/A	#N/A	#N/A	#N/A	#N/A	#N/A	#N/A	#N/A	#N/A	0.49285	#N/A	#N/A	#N/A	#N/A	#N/A	#N/A	#N/A	#N/A	#N/A	#N/A	#N/A	#N/A	#N/A	#N/A	#N/A	#N/A	#N/A	#N/A	#N/A	#N/A	0.715208	#N/A	#N/A	#N/A	#N/A	#N/A	#N/A	#N/A	#N/A	#N/A	#N/A	#N/A	8	ENSG00000225605		lncRNA	novel transcript
LYSMD1	#N/A	#N/A	1.30464	#N/A	1.71201	#N/A	#N/A	#N/A	#N/A	#N/A	#N/A	#N/A	#N/A	#N/A	#N/A	#N/A	#N/A	#N/A	#N/A	#N/A	#N/A	#N/A	#N/A	#N/A	#N/A	#N/A	#N/A	1.80109	#N/A	#N/A	#N/A	#N/A	#N/A	#N/A	#N/A	#N/A	0.395978	#N/A	#N/A	#N/A	#N/A	#N/A	#N/A	#N/A	#N/A	#N/A	#N/A	#N/A	#N/A	#N/A	#N/A	1.11198	0.93766	#N/A	#N/A	1.47726	#N/A	#N/A	#N/A	#N/A	#N/A	#N/A	1.26965	8	ENSG00000163155	LYSMD1	protein_coding	LysM domain containing 1 [Source:HGNC Symbol;Acc:HGNC:32070]
THORLNC	#N/A	#N/A	1.68002	#N/A	#N/A	0.816166	#N/A	#N/A	#N/A	#N/A	#N/A	#N/A	#N/A	#N/A	3.21329	#N/A	0.691667	#N/A	#N/A	#N/A	#N/A	#N/A	#N/A	#N/A	#N/A	#N/A	#N/A	#N/A	#N/A	#N/A	#N/A	#N/A	#N/A	#N/A	#N/A	#N/A	#N/A	#N/A	#N/A	#N/A	0.487779	0.404054	#N/A	#N/A	#N/A	#N/A	#N/A	#N/A	#N/A	#N/A	#N/A	0.882156	#N/A	#N/A	#N/A	#N/A	#N/A	0.513302	#N/A	#N/A	#N/A	#N/A	#N/A	8	ENSG00000226856	THORLNC	lncRNA	testis associated oncogenic lncRNA [Source:HGNC Symbol;Acc:HGNC:53788]
#263276	#N/A	#N/A	1.80166	#N/A	0.908909	0.699237	#N/A	#N/A	#N/A	#N/A	#N/A	#N/A	#N/A	2.55215	1.35544	1.63048	#N/A	#N/A	#N/A	#N/A	#N/A	#N/A	#N/A	#N/A	#N/A	#N/A	#N/A	#N/A	#N/A	#N/A	1.13163	#N/A	#N/A	#N/A	#N/A	#N/A	#N/A	#N/A	#N/A	#N/A	#N/A	#N/A	#N/A	#N/A	#N/A	#N/A	#N/A	#N/A	#N/A	#N/A	#N/A	#N/A	#N/A	#N/A	0.640972	#N/A	#N/A	#N/A	#N/A	#N/A	#N/A	#N/A	#N/A	8	ENSG00000263276		lncRNA	novel transcript
LINC02296	#N/A	#N/A	0.648172	#N/A	#N/A	#N/A	#N/A	#N/A	#N/A	#N/A	#N/A	#N/A	#N/A	0.682022	#N/A	#N/A	#N/A	#N/A	#N/A	#N/A	#N/A	#N/A	#N/A	#N/A	0.101174	#N/A	#N/A	#N/A	#N/A	#N/A	0.487481	#N/A	#N/A	#N/A	#N/A	#N/A	#N/A	#N/A	#N/A	#N/A	#N/A	#N/A	#N/A	#N/A	#N/A	#N/A	#N/A	#N/A	#N/A	#N/A	#N/A	0.576484	0.287301	#N/A	0.149181	0.13478	#N/A	#N/A	#N/A	#N/A	#N/A	#N/A	#N/A	8	ENSG00000258859	LINC02296	lncRNA	long intergenic non-protein coding RNA 2296 [Source:HGNC Symbol;Acc:HGNC:53212]
NME5	#N/A	#N/A	1.45147	#N/A	0.630295	0.398832	#N/A	#N/A	#N/A	#N/A	#N/A	#N/A	#N/A	1.22006	#N/A	#N/A	#N/A	#N/A	#N/A	#N/A	#N/A	#N/A	#N/A	#N/A	#N/A	#N/A	#N/A	#N/A	0.438664	#N/A	1.79543	#N/A	#N/A	0.337372	#N/A	#N/A	#N/A	#N/A	#N/A	#N/A	#N/A	#N/A	#N/A	#N/A	#N/A	#N/A	#N/A	#N/A	#N/A	#N/A	#N/A	1.75495	#N/A	#N/A	#N/A	#N/A	#N/A	#N/A	#N/A	#N/A	#N/A	#N/A	#N/A	8	ENSG00000112981	NME5	protein_coding	NME/NM23 family member 5 [Source:HGNC Symbol;Acc:HGNC:7853]
#287761	#N/A	#N/A	0.220829	#N/A	#N/A	#N/A	#N/A	#N/A	#N/A	#N/A	#N/A	#N/A	#N/A	0.197296	0.180329	#N/A	#N/A	#N/A	#N/A	#N/A	#N/A	#N/A	#N/A	#N/A	#N/A	#N/A	#N/A	#N/A	#N/A	#N/A	0.20634	#N/A	#N/A	#N/A	#N/A	#N/A	#N/A	#N/A	#N/A	#N/A	#N/A	#N/A	0.0301522	#N/A	#N/A	#N/A	0.00542371	#N/A	#N/A	0.0143311	#N/A	0.228287	#N/A	#N/A	#N/A	#N/A	#N/A	#N/A	#N/A	#N/A	#N/A	#N/A	#N/A	8	ENSG00000287761		lncRNA	novel transcript
RECQL5	#N/A	#N/A	0.616267	#N/A	#N/A	#N/A	#N/A	#N/A	#N/A	#N/A	#N/A	#N/A	#N/A	0.50045	#N/A	0.707252	#N/A	#N/A	#N/A	#N/A	#N/A	#N/A	#N/A	#N/A	#N/A	#N/A	#N/A	#N/A	#N/A	#N/A	#N/A	#N/A	#N/A	#N/A	#N/A	#N/A	#N/A	#N/A	#N/A	#N/A	#N/A	#N/A	#N/A	#N/A	#N/A	#N/A	#N/A	#N/A	1.12809	#N/A	0.452195	0.535431	0.891475	#N/A	#N/A	#N/A	#N/A	1.44789	#N/A	#N/A	#N/A	#N/A	#N/A	8	ENSG00000108469	RECQL5	protein_coding	RecQ like helicase 5 [Source:HGNC Symbol;Acc:HGNC:9950]
#267677	#N/A	#N/A	0.137884	#N/A	#N/A	#N/A	#N/A	#N/A	#N/A	#N/A	#N/A	#N/A	#N/A	#N/A	0.145067	0.141593	#N/A	#N/A	#N/A	#N/A	#N/A	#N/A	#N/A	#N/A	#N/A	#N/A	#N/A	#N/A	#N/A	#N/A	#N/A	#N/A	#N/A	#N/A	#N/A	#N/A	#N/A	#N/A	#N/A	#N/A	#N/A	#N/A	0.0549691	#N/A	#N/A	#N/A	0.0042866	#N/A	#N/A	0.00780386	0.027952	0.128979	#N/A	#N/A	#N/A	#N/A	#N/A	#N/A	#N/A	#N/A	#N/A	#N/A	#N/A	8	ENSG00000267677		lncRNA	novel transcript
PTTG2	#N/A	#N/A	0.54136	#N/A	#N/A	#N/A	#N/A	#N/A	#N/A	#N/A	#N/A	#N/A	#N/A	0.384484	#N/A	0.221	#N/A	#N/A	#N/A	#N/A	#N/A	#N/A	0.204307	#N/A	#N/A	#N/A	#N/A	#N/A	#N/A	#N/A	0.337435	#N/A	#N/A	#N/A	0.0702077	#N/A	#N/A	#N/A	#N/A	#N/A	0.509219	#N/A	#N/A	#N/A	#N/A	#N/A	#N/A	#N/A	#N/A	#N/A	#N/A	0.837006	#N/A	#N/A	#N/A	#N/A	#N/A	#N/A	#N/A	#N/A	#N/A	#N/A	#N/A	8	ENSG00000250254	PTTG2	protein_coding	pituitary tumor-transforming 2 [Source:HGNC Symbol;Acc:HGNC:9691]
SLITRK4	#N/A	#N/A	1.34504	#N/A	0.535364	#N/A	#N/A	#N/A	#N/A	#N/A	#N/A	#N/A	#N/A	#N/A	#N/A	#N/A	#N/A	#N/A	#N/A	#N/A	#N/A	#N/A	#N/A	#N/A	#N/A	#N/A	#N/A	#N/A	#N/A	#N/A	#N/A	#N/A	#N/A	#N/A	#N/A	#N/A	#N/A	#N/A	1.71341	#N/A	#N/A	#N/A	2.76472	#N/A	0.0292403	#N/A	0.0297211	#N/A	#N/A	3.84782	#N/A	0.984205	#N/A	#N/A	#N/A	#N/A	#N/A	#N/A	#N/A	#N/A	#N/A	#N/A	#N/A	8	ENSG00000179542	SLITRK4	protein_coding	SLIT and NTRK like family member 4 [Source:HGNC Symbol;Acc:HGNC:23502]
AURKA	#N/A	#N/A	1.24941	#N/A	#N/A	#N/A	0.510198	#N/A	#N/A	#N/A	#N/A	#N/A	#N/A	2.51498	#N/A	#N/A	#N/A	#N/A	#N/A	#N/A	#N/A	0.458916	#N/A	#N/A	#N/A	#N/A	1.12567	#N/A	#N/A	#N/A	#N/A	#N/A	#N/A	#N/A	#N/A	#N/A	#N/A	#N/A	#N/A	#N/A	#N/A	#N/A	#N/A	#N/A	#N/A	#N/A	#N/A	#N/A	#N/A	#N/A	#N/A	3.42592	#N/A	0.590219	#N/A	#N/A	#N/A	0.407157	#N/A	#N/A	#N/A	#N/A	#N/A	8	ENSG00000087586	AURKA	protein_coding	aurora kinase A [Source:HGNC Symbol;Acc:HGNC:11393]
C19orf54	#N/A	#N/A	0.935238	#N/A	#N/A	#N/A	#N/A	#N/A	#N/A	#N/A	#N/A	#N/A	#N/A	1.63299	#N/A	0.918978	#N/A	#N/A	1.24149	#N/A	0.83056	#N/A	#N/A	#N/A	1.04347	#N/A	#N/A	#N/A	#N/A	#N/A	#N/A	#N/A	#N/A	#N/A	#N/A	#N/A	#N/A	#N/A	#N/A	#N/A	#N/A	#N/A	#N/A	#N/A	#N/A	#N/A	#N/A	#N/A	#N/A	#N/A	#N/A	1.59694	1.13646	#N/A	#N/A	#N/A	#N/A	#N/A	#N/A	#N/A	#N/A	#N/A	#N/A	8	ENSG00000188493	C19orf54	protein_coding	chromosome 19 open reading frame 54 [Source:HGNC Symbol;Acc:HGNC:24758]
#251455	#N/A	#N/A	0.814721	#N/A	0.192261	0.18788	#N/A	#N/A	#N/A	#N/A	#N/A	#N/A	#N/A	0.874921	#N/A	0.227248	#N/A	0.202075	#N/A	#N/A	#N/A	#N/A	#N/A	#N/A	#N/A	#N/A	#N/A	#N/A	#N/A	#N/A	#N/A	#N/A	#N/A	#N/A	#N/A	#N/A	#N/A	#N/A	#N/A	#N/A	#N/A	#N/A	#N/A	#N/A	#N/A	#N/A	#N/A	#N/A	#N/A	#N/A	#N/A	0.377987	#N/A	#N/A	#N/A	#N/A	#N/A	0.157382	#N/A	#N/A	#N/A	#N/A	#N/A	8	ENSG00000251455		lncRNA	novel transcript, antisense to PET112L
#286024	#N/A	#N/A	0.891155	1.14107	1.62734	#N/A	1.59051	#N/A	#N/A	#N/A	#N/A	#N/A	#N/A	#N/A	#N/A	#N/A	#N/A	1.04229	#N/A	#N/A	#N/A	#N/A	#N/A	#N/A	#N/A	#N/A	#N/A	#N/A	1.48904	#N/A	#N/A	#N/A	#N/A	#N/A	#N/A	#N/A	#N/A	#N/A	#N/A	#N/A	#N/A	#N/A	#N/A	#N/A	#N/A	#N/A	#N/A	#N/A	#N/A	#N/A	#N/A	#N/A	#N/A	#N/A	1.49045	#N/A	#N/A	#N/A	#N/A	#N/A	#N/A	1.41861	#N/A	8	ENSG00000286024		lncRNA	novel transcript, antisense to BCAT2
NIM1K	#N/A	#N/A	0.816537	#N/A	#N/A	#N/A	#N/A	#N/A	#N/A	#N/A	#N/A	#N/A	#N/A	0.915427	1.04785	#N/A	#N/A	#N/A	#N/A	#N/A	0.97712	#N/A	#N/A	0.809266	#N/A	#N/A	1.87868	#N/A	1.54255	#N/A	#N/A	#N/A	#N/A	#N/A	#N/A	#N/A	#N/A	#N/A	#N/A	#N/A	#N/A	#N/A	#N/A	#N/A	#N/A	#N/A	#N/A	#N/A	#N/A	#N/A	#N/A	#N/A	#N/A	#N/A	#N/A	#N/A	#N/A	0.973002	#N/A	#N/A	#N/A	#N/A	#N/A	8	ENSG00000177453	NIM1K	protein_coding	NIM1 serine/threonine protein kinase [Source:HGNC Symbol;Acc:HGNC:28646]
LINC01134	#N/A	#N/A	1.19838	#N/A	0.43853	#N/A	#N/A	#N/A	#N/A	#N/A	#N/A	#N/A	#N/A	1.5124	#N/A	#N/A	#N/A	0.439391	#N/A	#N/A	#N/A	#N/A	#N/A	#N/A	#N/A	#N/A	#N/A	#N/A	#N/A	#N/A	1.38149	#N/A	0.399533	#N/A	#N/A	#N/A	#N/A	#N/A	#N/A	#N/A	#N/A	#N/A	#N/A	#N/A	#N/A	#N/A	#N/A	#N/A	#N/A	#N/A	#N/A	1.82385	0.569263	#N/A	#N/A	#N/A	#N/A	#N/A	#N/A	#N/A	#N/A	#N/A	#N/A	8	ENSG00000236423	LINC01134	lncRNA	long intergenic non-protein coding RNA 1134 [Source:HGNC Symbol;Acc:HGNC:49449]
ACOT1	#N/A	#N/A	1.13235	#N/A	#N/A	#N/A	#N/A	#N/A	#N/A	#N/A	#N/A	#N/A	#N/A	1.69764	0.808121	#N/A	#N/A	#N/A	#N/A	#N/A	#N/A	#N/A	#N/A	#N/A	#N/A	#N/A	0.385775	#N/A	#N/A	#N/A	0.740343	#N/A	#N/A	#N/A	#N/A	#N/A	#N/A	#N/A	#N/A	#N/A	#N/A	#N/A	#N/A	#N/A	#N/A	#N/A	#N/A	#N/A	#N/A	#N/A	#N/A	2.18309	0.569604	#N/A	0.25447	#N/A	#N/A	#N/A	#N/A	#N/A	#N/A	#N/A	#N/A	8	ENSG00000184227	ACOT1	protein_coding	acyl-CoA thioesterase 1 [Source:HGNC Symbol;Acc:HGNC:33128]
EIF2S1	#N/A	#N/A	0.43388	#N/A	0.642025	#N/A	#N/A	#N/A	#N/A	#N/A	#N/A	#N/A	#N/A	#N/A	#N/A	#N/A	#N/A	#N/A	#N/A	1.25351	#N/A	#N/A	#N/A	#N/A	#N/A	#N/A	#N/A	#N/A	#N/A	#N/A	#N/A	#N/A	#N/A	#N/A	#N/A	#N/A	0.535297	#N/A	#N/A	#N/A	#N/A	#N/A	#N/A	#N/A	#N/A	#N/A	#N/A	#N/A	#N/A	#N/A	#N/A	0.614667	#N/A	#N/A	#N/A	0.979673	1.41925	3.60448	#N/A	#N/A	#N/A	#N/A	#N/A	8	ENSG00000134001	EIF2S1	protein_coding	eukaryotic translation initiation factor 2 subunit alpha [Source:HGNC Symbol;Acc:HGNC:3265]
#283117	#N/A	#N/A	0.371687	0.330069	0.216279	0.171367	#N/A	#N/A	#N/A	#N/A	#N/A	#N/A	#N/A	0.626417	#N/A	#N/A	0.175115	#N/A	#N/A	#N/A	#N/A	#N/A	#N/A	#N/A	#N/A	#N/A	#N/A	#N/A	#N/A	#N/A	#N/A	#N/A	#N/A	#N/A	#N/A	#N/A	#N/A	#N/A	#N/A	#N/A	#N/A	#N/A	#N/A	#N/A	#N/A	#N/A	#N/A	#N/A	#N/A	#N/A	#N/A	1.01694	#N/A	#N/A	#N/A	#N/A	#N/A	#N/A	0.146428	#N/A	#N/A	#N/A	#N/A	8	ENSG00000283117		lncRNA	uncharacterized LOC79150 [Source:NCBI gene (formerly Entrezgene);Acc:79150]
GARNL3	#N/A	#N/A	0.477061	#N/A	0.766545	1.193	#N/A	#N/A	#N/A	#N/A	#N/A	#N/A	#N/A	#N/A	#N/A	#N/A	#N/A	#N/A	#N/A	#N/A	#N/A	#N/A	#N/A	#N/A	#N/A	#N/A	#N/A	#N/A	#N/A	#N/A	#N/A	#N/A	#N/A	#N/A	#N/A	#N/A	#N/A	#N/A	#N/A	#N/A	#N/A	#N/A	0.266631	#N/A	#N/A	#N/A	0.320534	#N/A	#N/A	0.630821	#N/A	#N/A	#N/A	#N/A	#N/A	#N/A	#N/A	#N/A	#N/A	#N/A	#N/A	1.73558	3.62406	8	ENSG00000136895	GARNL3	protein_coding	GTPase activating Rap/RanGAP domain like 3 [Source:HGNC Symbol;Acc:HGNC:25425]
NR2F1-AS1	#N/A	#N/A	0.980485	0.80097	#N/A	0.45939	#N/A	#N/A	#N/A	#N/A	#N/A	#N/A	#N/A	#N/A	#N/A	#N/A	#N/A	#N/A	#N/A	#N/A	#N/A	#N/A	#N/A	#N/A	#N/A	#N/A	0.766125	#N/A	#N/A	#N/A	#N/A	#N/A	#N/A	#N/A	#N/A	#N/A	#N/A	0.775852	#N/A	0.799207	1.60881	#N/A	#N/A	#N/A	#N/A	#N/A	#N/A	#N/A	#N/A	#N/A	0.793542	#N/A	#N/A	#N/A	#N/A	#N/A	#N/A	#N/A	#N/A	#N/A	#N/A	#N/A	#N/A	8	ENSG00000237187	NR2F1-AS1	lncRNA	NR2F1 antisense RNA 1 [Source:HGNC Symbol;Acc:HGNC:48622]
#286355	#N/A	#N/A	1.03069	0.356608	#N/A	#N/A	#N/A	#N/A	#N/A	#N/A	#N/A	#N/A	#N/A	#N/A	0.66629	#N/A	#N/A	#N/A	#N/A	#N/A	#N/A	#N/A	0.273707	#N/A	#N/A	#N/A	#N/A	#N/A	#N/A	#N/A	0.911845	#N/A	#N/A	#N/A	#N/A	#N/A	#N/A	#N/A	#N/A	#N/A	#N/A	#N/A	#N/A	#N/A	#N/A	#N/A	#N/A	#N/A	#N/A	0.150087	#N/A	2.10488	0.354619	#N/A	#N/A	#N/A	#N/A	#N/A	#N/A	#N/A	#N/A	#N/A	#N/A	8	ENSG00000286355		lncRNA	novel transcript
DIO2-AS1	#N/A	#N/A	#N/A	1.01547	0.62564	#N/A	0.369831	#N/A	#N/A	#N/A	#N/A	#N/A	#N/A	#N/A	#N/A	#N/A	#N/A	#N/A	#N/A	#N/A	#N/A	#N/A	#N/A	#N/A	#N/A	#N/A	#N/A	0.471604	0.523324	#N/A	#N/A	#N/A	#N/A	#N/A	#N/A	#N/A	#N/A	#N/A	#N/A	#N/A	#N/A	#N/A	0.678525	#N/A	#N/A	#N/A	#N/A	#N/A	#N/A	1.44386	#N/A	#N/A	#N/A	#N/A	#N/A	0.292966	#N/A	#N/A	#N/A	#N/A	#N/A	#N/A	#N/A	8	ENSG00000258766	DIO2-AS1	lncRNA	DIO2 antisense RNA 1 [Source:HGNC Symbol;Acc:HGNC:44153]
CDH26	#N/A	#N/A	#N/A	1.07546	#N/A	#N/A	#N/A	#N/A	#N/A	#N/A	#N/A	#N/A	#N/A	0.768617	#N/A	0.941274	#N/A	#N/A	#N/A	#N/A	#N/A	#N/A	#N/A	#N/A	1.72913	#N/A	1.09449	1.65257	#N/A	#N/A	#N/A	#N/A	#N/A	#N/A	#N/A	#N/A	#N/A	#N/A	#N/A	#N/A	#N/A	#N/A	#N/A	#N/A	#N/A	#N/A	#N/A	#N/A	#N/A	#N/A	#N/A	#N/A	#N/A	#N/A	#N/A	#N/A	1.26034	#N/A	#N/A	#N/A	#N/A	2.09047	#N/A	8	ENSG00000124215	CDH26	protein_coding	cadherin 26 [Source:HGNC Symbol;Acc:HGNC:15902]
DRC3	#N/A	#N/A	#N/A	0.805941	#N/A	1.42297	#N/A	#N/A	#N/A	#N/A	#N/A	#N/A	#N/A	#N/A	#N/A	#N/A	#N/A	#N/A	#N/A	#N/A	#N/A	2.29602	#N/A	#N/A	1.33986	#N/A	1.73601	1.52109	#N/A	#N/A	#N/A	#N/A	#N/A	#N/A	#N/A	#N/A	#N/A	#N/A	#N/A	#N/A	#N/A	#N/A	#N/A	#N/A	#N/A	#N/A	#N/A	#N/A	#N/A	#N/A	#N/A	0.843484	#N/A	#N/A	#N/A	#N/A	#N/A	#N/A	#N/A	#N/A	#N/A	#N/A	1.49101	8	ENSG00000171962	DRC3	protein_coding	dynein regulatory complex subunit 3 [Source:HGNC Symbol;Acc:HGNC:25384]
ZBTB32	#N/A	#N/A	#N/A	#N/A	1.53335	1.06465	0.793763	#N/A	#N/A	#N/A	#N/A	#N/A	#N/A	0.866902	2.1821	#N/A	#N/A	#N/A	#N/A	#N/A	#N/A	#N/A	#N/A	#N/A	#N/A	#N/A	1.6899	1.01947	#N/A	#N/A	#N/A	#N/A	#N/A	#N/A	#N/A	#N/A	#N/A	#N/A	#N/A	#N/A	#N/A	#N/A	#N/A	#N/A	#N/A	#N/A	#N/A	#N/A	#N/A	#N/A	#N/A	#N/A	#N/A	#N/A	#N/A	#N/A	#N/A	#N/A	0.827548	#N/A	#N/A	#N/A	#N/A	8	ENSG00000011590	ZBTB32	protein_coding	zinc finger and BTB domain containing 32 [Source:HGNC Symbol;Acc:HGNC:16763]
GUCA1B	#N/A	#N/A	#N/A	#N/A	1.32373	1.74981	#N/A	#N/A	#N/A	#N/A	#N/A	#N/A	#N/A	0.485071	1.05872	#N/A	#N/A	#N/A	2.66478	#N/A	#N/A	#N/A	#N/A	#N/A	#N/A	#N/A	#N/A	2.11711	2.2022	#N/A	#N/A	#N/A	#N/A	#N/A	#N/A	#N/A	#N/A	#N/A	#N/A	#N/A	#N/A	#N/A	#N/A	#N/A	#N/A	#N/A	#N/A	#N/A	#N/A	#N/A	#N/A	#N/A	#N/A	#N/A	#N/A	#N/A	1.2324	#N/A	#N/A	#N/A	#N/A	#N/A	#N/A	8	ENSG00000112599	GUCA1B	protein_coding	guanylate cyclase activator 1B [Source:HGNC Symbol;Acc:HGNC:4679]
TGFB3	#N/A	#N/A	#N/A	#N/A	1.17923	#N/A	#N/A	#N/A	#N/A	#N/A	#N/A	#N/A	#N/A	#N/A	#N/A	#N/A	#N/A	#N/A	#N/A	#N/A	#N/A	#N/A	#N/A	#N/A	#N/A	#N/A	#N/A	1.76269	1.393	#N/A	#N/A	#N/A	#N/A	#N/A	#N/A	#N/A	#N/A	#N/A	#N/A	#N/A	#N/A	#N/A	0.89115	#N/A	#N/A	#N/A	0.617026	#N/A	#N/A	1.12812	#N/A	#N/A	#N/A	#N/A	#N/A	#N/A	#N/A	#N/A	#N/A	#N/A	#N/A	0.983989	0.818661	8	ENSG00000119699	TGFB3	protein_coding	transforming growth factor beta 3 [Source:HGNC Symbol;Acc:HGNC:11769]
#283031	#N/A	#N/A	#N/A	#N/A	#N/A	0.503798	0.405307	#N/A	#N/A	#N/A	#N/A	#N/A	#N/A	#N/A	#N/A	#N/A	#N/A	#N/A	#N/A	#N/A	#N/A	#N/A	#N/A	#N/A	#N/A	#N/A	0.746145	#N/A	0.48508	#N/A	#N/A	#N/A	#N/A	#N/A	0.475881	#N/A	#N/A	0.171092	#N/A	#N/A	1.2354	#N/A	#N/A	#N/A	#N/A	#N/A	#N/A	#N/A	#N/A	#N/A	#N/A	#N/A	#N/A	#N/A	#N/A	#N/A	#N/A	#N/A	#N/A	#N/A	#N/A	0.456349	#N/A	8	ENSG00000283031		lncRNA	novel transcript
#237188	#N/A	#N/A	#N/A	#N/A	#N/A	0.63562	#N/A	#N/A	#N/A	#N/A	#N/A	#N/A	#N/A	#N/A	#N/A	#N/A	#N/A	0.645117	#N/A	#N/A	#N/A	#N/A	#N/A	1.64661	#N/A	#N/A	#N/A	#N/A	#N/A	#N/A	0.635848	#N/A	#N/A	#N/A	#N/A	#N/A	#N/A	#N/A	#N/A	#N/A	#N/A	#N/A	#N/A	#N/A	#N/A	#N/A	#N/A	#N/A	#N/A	#N/A	#N/A	0.322029	#N/A	#N/A	#N/A	#N/A	#N/A	0.912935	#N/A	1.71735	#N/A	0.804899	#N/A	8	ENSG00000237188		lncRNA	novel transcript, antisense to FMO5
DNTTIP2	#N/A	#N/A	#N/A	#N/A	#N/A	#N/A	1.33064	#N/A	#N/A	#N/A	#N/A	#N/A	#N/A	#N/A	#N/A	#N/A	#N/A	#N/A	#N/A	#N/A	#N/A	#N/A	#N/A	1.31863	#N/A	#N/A	#N/A	#N/A	#N/A	#N/A	#N/A	#N/A	#N/A	#N/A	#N/A	#N/A	1.09386	#N/A	0.973677	0.36017	#N/A	#N/A	#N/A	#N/A	#N/A	#N/A	#N/A	#N/A	#N/A	#N/A	#N/A	#N/A	#N/A	#N/A	#N/A	1.18731	1.43526	1.22199	#N/A	#N/A	#N/A	#N/A	#N/A	8	ENSG00000067334	DNTTIP2	protein_coding	deoxynucleotidyltransferase terminal interacting protein 2 [Source:HGNC Symbol;Acc:HGNC:24013]
XKR6	#N/A	#N/A	#N/A	#N/A	#N/A	#N/A	0.963483	#N/A	#N/A	#N/A	#N/A	#N/A	#N/A	#N/A	#N/A	#N/A	#N/A	#N/A	#N/A	#N/A	#N/A	#N/A	#N/A	#N/A	#N/A	#N/A	#N/A	#N/A	#N/A	#N/A	#N/A	#N/A	#N/A	#N/A	1.43552	#N/A	#N/A	1.30456	#N/A	0.346206	0.601314	1.40108	#N/A	0.48714	0.488028	#N/A	#N/A	#N/A	#N/A	#N/A	#N/A	#N/A	#N/A	#N/A	#N/A	#N/A	#N/A	#N/A	#N/A	#N/A	#N/A	#N/A	#N/A	8	ENSG00000171044	XKR6	protein_coding	XK related 6 [Source:HGNC Symbol;Acc:HGNC:27806]
SCARB1	#N/A	#N/A	#N/A	#N/A	#N/A	#N/A	#N/A	#N/A	#N/A	#N/A	#N/A	#N/A	#N/A	0.525106	1.05446	#N/A	#N/A	0.843842	#N/A	#N/A	#N/A	1.39344	#N/A	1.28709	#N/A	#N/A	#N/A	#N/A	#N/A	#N/A	#N/A	#N/A	#N/A	#N/A	#N/A	#N/A	#N/A	#N/A	#N/A	#N/A	#N/A	#N/A	#N/A	#N/A	#N/A	#N/A	#N/A	#N/A	#N/A	#N/A	#N/A	#N/A	#N/A	#N/A	#N/A	#N/A	1.27871	#N/A	#N/A	#N/A	#N/A	1.86213	1.7184	8	ENSG00000073060	SCARB1	protein_coding	scavenger receptor class B member 1 [Source:HGNC Symbol;Acc:HGNC:1664]
CCNY	#N/A	#N/A	#N/A	#N/A	#N/A	#N/A	#N/A	#N/A	#N/A	#N/A	#N/A	#N/A	#N/A	0.308417	#N/A	0.446154	0.41066	0.392701	#N/A	1.58177	#N/A	0.539966	#N/A	1.06586	#N/A	#N/A	#N/A	#N/A	#N/A	#N/A	#N/A	#N/A	#N/A	#N/A	#N/A	#N/A	#N/A	#N/A	#N/A	#N/A	#N/A	#N/A	#N/A	#N/A	#N/A	#N/A	#N/A	#N/A	#N/A	#N/A	#N/A	#N/A	#N/A	#N/A	#N/A	#N/A	1.16235	#N/A	#N/A	#N/A	#N/A	#N/A	#N/A	8	ENSG00000108100	CCNY	protein_coding	cyclin Y [Source:HGNC Symbol;Acc:HGNC:23354]
SIDT1	#N/A	#N/A	#N/A	#N/A	#N/A	#N/A	#N/A	#N/A	#N/A	#N/A	#N/A	#N/A	#N/A	1.8002	1.51508	1.11679	#N/A	#N/A	#N/A	#N/A	#N/A	1.30112	#N/A	#N/A	#N/A	#N/A	#N/A	#N/A	#N/A	#N/A	1.57496	#N/A	1.49564	#N/A	#N/A	#N/A	#N/A	#N/A	#N/A	#N/A	#N/A	#N/A	#N/A	#N/A	#N/A	#N/A	#N/A	#N/A	#N/A	#N/A	#N/A	1.63904	#N/A	#N/A	#N/A	#N/A	#N/A	1.43275	#N/A	#N/A	#N/A	#N/A	#N/A	8	ENSG00000072858	SIDT1	protein_coding	SID1 transmembrane family member 1 [Source:HGNC Symbol;Acc:HGNC:25967]
GOLPH3L	#N/A	#N/A	#N/A	#N/A	#N/A	#N/A	#N/A	#N/A	#N/A	#N/A	#N/A	#N/A	#N/A	0.334789	#N/A	#N/A	#N/A	#N/A	#N/A	0.985537	#N/A	0.918425	#N/A	#N/A	#N/A	#N/A	#N/A	#N/A	#N/A	#N/A	#N/A	#N/A	#N/A	#N/A	#N/A	#N/A	#N/A	#N/A	#N/A	#N/A	#N/A	#N/A	#N/A	#N/A	#N/A	#N/A	#N/A	#N/A	#N/A	#N/A	#N/A	0.424041	#N/A	#N/A	#N/A	#N/A	1.85605	0.892839	#N/A	1.5036	#N/A	#N/A	0.934522	8	ENSG00000143457	GOLPH3L	protein_coding	golgi phosphoprotein 3 like [Source:HGNC Symbol;Acc:HGNC:24882]
ASF1A	#N/A	#N/A	#N/A	#N/A	#N/A	#N/A	#N/A	#N/A	#N/A	#N/A	#N/A	#N/A	#N/A	#N/A	#N/A	#N/A	#N/A	#N/A	#N/A	#N/A	#N/A	0.850641	#N/A	#N/A	#N/A	#N/A	#N/A	#N/A	#N/A	#N/A	#N/A	#N/A	#N/A	#N/A	#N/A	#N/A	0.601125	#N/A	1.12392	0.342988	#N/A	#N/A	#N/A	#N/A	#N/A	#N/A	#N/A	#N/A	#N/A	#N/A	#N/A	0.713305	#N/A	#N/A	#N/A	0.740619	#N/A	0.83889	1.03564	#N/A	#N/A	#N/A	#N/A	8	ENSG00000111875	ASF1A	protein_coding	anti-silencing function 1A histone chaperone [Source:HGNC Symbol;Acc:HGNC:20995]
ZDHHC3	#N/A	#N/A	#N/A	#N/A	#N/A	#N/A	#N/A	#N/A	#N/A	#N/A	#N/A	#N/A	#N/A	0.383687	#N/A	#N/A	#N/A	0.557793	#N/A	1.30808	#N/A	0.890022	#N/A	#N/A	#N/A	#N/A	#N/A	#N/A	#N/A	2.1813	0.437699	#N/A	#N/A	#N/A	#N/A	#N/A	#N/A	#N/A	#N/A	#N/A	#N/A	#N/A	#N/A	#N/A	#N/A	#N/A	#N/A	#N/A	#N/A	0.313683	#N/A	#N/A	#N/A	#N/A	#N/A	#N/A	1.5352	#N/A	#N/A	#N/A	#N/A	#N/A	#N/A	8	ENSG00000163812	ZDHHC3	protein_coding	zinc finger DHHC-type palmitoyltransferase 3 [Source:HGNC Symbol;Acc:HGNC:18470]
ABHD12	#N/A	#N/A	#N/A	#N/A	#N/A	#N/A	#N/A	#N/A	#N/A	#N/A	#N/A	#N/A	#N/A	#N/A	#N/A	0.677051	#N/A	#N/A	1.04756	#N/A	#N/A	0.918748	#N/A	#N/A	#N/A	#N/A	#N/A	#N/A	#N/A	#N/A	#N/A	#N/A	#N/A	#N/A	0.317322	#N/A	#N/A	0.221823	#N/A	#N/A	0.44056	#N/A	#N/A	#N/A	#N/A	#N/A	#N/A	#N/A	#N/A	#N/A	0.338442	#N/A	#N/A	#N/A	#N/A	#N/A	#N/A	1.19162	#N/A	#N/A	#N/A	#N/A	#N/A	8	ENSG00000100997	ABHD12	protein_coding	abhydrolase domain containing 12, lysophospholipase [Source:HGNC Symbol;Acc:HGNC:15868]
CARD14	#N/A	#N/A	#N/A	#N/A	#N/A	#N/A	#N/A	#N/A	#N/A	#N/A	#N/A	#N/A	#N/A	1.03385	1.41604	#N/A	#N/A	#N/A	#N/A	#N/A	#N/A	0.576245	#N/A	#N/A	#N/A	#N/A	#N/A	#N/A	#N/A	#N/A	#N/A	#N/A	1.09359	#N/A	#N/A	#N/A	#N/A	#N/A	#N/A	#N/A	#N/A	#N/A	#N/A	#N/A	#N/A	#N/A	#N/A	#N/A	#N/A	#N/A	#N/A	1.29561	1.6345	#N/A	0.77814	#N/A	#N/A	#N/A	0.699138	#N/A	#N/A	#N/A	#N/A	8	ENSG00000141527	CARD14	protein_coding	caspase recruitment domain family member 14 [Source:HGNC Symbol;Acc:HGNC:16446]
CXorf58	#N/A	#N/A	#N/A	#N/A	#N/A	#N/A	#N/A	#N/A	#N/A	#N/A	#N/A	#N/A	#N/A	1.6524	1.04017	0.876225	0.289779	0.502198	#N/A	#N/A	#N/A	#N/A	0.509588	#N/A	#N/A	#N/A	#N/A	#N/A	#N/A	#N/A	1.30702	#N/A	#N/A	#N/A	#N/A	#N/A	#N/A	#N/A	#N/A	#N/A	#N/A	#N/A	#N/A	#N/A	#N/A	#N/A	#N/A	#N/A	#N/A	#N/A	#N/A	3.52861	#N/A	#N/A	#N/A	#N/A	#N/A	#N/A	#N/A	#N/A	#N/A	#N/A	#N/A	8	ENSG00000165182	CXorf58	protein_coding	chromosome X open reading frame 58 [Source:HGNC Symbol;Acc:HGNC:26356]
ATOH8	#N/A	#N/A	#N/A	#N/A	#N/A	#N/A	#N/A	#N/A	#N/A	#N/A	#N/A	#N/A	#N/A	#N/A	0.837788	#N/A	1.364	#N/A	#N/A	#N/A	#N/A	#N/A	0.866026	#N/A	#N/A	#N/A	0.949791	#N/A	1.04068	#N/A	#N/A	#N/A	#N/A	#N/A	#N/A	#N/A	#N/A	#N/A	#N/A	#N/A	#N/A	#N/A	#N/A	#N/A	#N/A	#N/A	#N/A	#N/A	#N/A	#N/A	#N/A	1.83524	0.978661	#N/A	#N/A	#N/A	#N/A	#N/A	#N/A	#N/A	#N/A	#N/A	2.77661	8	ENSG00000168874	ATOH8	protein_coding	atonal bHLH transcription factor 8 [Source:HGNC Symbol;Acc:HGNC:24126]
BTBD3	#N/A	#N/A	#N/A	#N/A	#N/A	#N/A	#N/A	#N/A	#N/A	#N/A	#N/A	#N/A	#N/A	0.468772	#N/A	#N/A	#N/A	#N/A	#N/A	1.13336	#N/A	#N/A	#N/A	1.78014	#N/A	#N/A	0.848013	#N/A	#N/A	#N/A	#N/A	#N/A	#N/A	#N/A	#N/A	#N/A	#N/A	#N/A	#N/A	#N/A	0.364525	#N/A	#N/A	#N/A	#N/A	#N/A	#N/A	#N/A	#N/A	#N/A	0.260671	#N/A	#N/A	#N/A	#N/A	#N/A	#N/A	#N/A	#N/A	#N/A	#N/A	2.3797	2.11215	8	ENSG00000132640	BTBD3	protein_coding	BTB domain containing 3 [Source:HGNC Symbol;Acc:HGNC:15854]
RB1	#N/A	#N/A	#N/A	#N/A	#N/A	#N/A	#N/A	#N/A	#N/A	#N/A	#N/A	#N/A	#N/A	#N/A	#N/A	#N/A	#N/A	#N/A	#N/A	0.786258	#N/A	#N/A	#N/A	0.925946	#N/A	#N/A	#N/A	#N/A	#N/A	#N/A	#N/A	#N/A	#N/A	#N/A	0.145255	#N/A	#N/A	#N/A	#N/A	0.131344	0.198175	0.206807	#N/A	#N/A	#N/A	#N/A	#N/A	#N/A	#N/A	#N/A	0.26632	#N/A	#N/A	#N/A	#N/A	#N/A	0.906602	#N/A	#N/A	#N/A	#N/A	#N/A	#N/A	8	ENSG00000139687	RB1	protein_coding	RB transcriptional corepressor 1 [Source:HGNC Symbol;Acc:HGNC:9884]
NUCB2	#N/A	#N/A	#N/A	#N/A	#N/A	#N/A	#N/A	#N/A	#N/A	#N/A	#N/A	#N/A	#N/A	#N/A	#N/A	#N/A	#N/A	#N/A	#N/A	#N/A	#N/A	#N/A	#N/A	1.03342	#N/A	#N/A	1.36126	0.928112	1.31916	#N/A	#N/A	#N/A	#N/A	#N/A	#N/A	#N/A	#N/A	#N/A	#N/A	0.378284	0.248736	#N/A	#N/A	#N/A	#N/A	#N/A	#N/A	#N/A	#N/A	#N/A	0.355621	#N/A	#N/A	#N/A	#N/A	1.09377	#N/A	#N/A	#N/A	#N/A	#N/A	#N/A	#N/A	8	ENSG00000070081	NUCB2	protein_coding	nucleobindin 2 [Source:HGNC Symbol;Acc:HGNC:8044]
ABCB1	#N/A	#N/A	#N/A	#N/A	#N/A	#N/A	#N/A	#N/A	#N/A	#N/A	#N/A	#N/A	#N/A	#N/A	#N/A	#N/A	#N/A	#N/A	#N/A	#N/A	#N/A	#N/A	#N/A	0.569724	#N/A	#N/A	1.2913	1.27284	#N/A	#N/A	1.02015	0.755752	#N/A	#N/A	#N/A	#N/A	#N/A	#N/A	#N/A	#N/A	#N/A	0.622885	#N/A	#N/A	#N/A	#N/A	#N/A	#N/A	#N/A	#N/A	#N/A	1.3933	1.15395	#N/A	#N/A	#N/A	#N/A	#N/A	#N/A	#N/A	#N/A	#N/A	#N/A	8	ENSG00000085563	ABCB1	protein_coding	ATP binding cassette subfamily B member 1 [Source:HGNC Symbol;Acc:HGNC:40]
ZDHHC21	#N/A	#N/A	#N/A	#N/A	#N/A	#N/A	#N/A	#N/A	#N/A	#N/A	#N/A	#N/A	#N/A	#N/A	#N/A	#N/A	#N/A	#N/A	#N/A	#N/A	#N/A	#N/A	#N/A	0.854861	#N/A	#N/A	0.833019	1.236	1.10376	#N/A	#N/A	#N/A	#N/A	#N/A	#N/A	#N/A	#N/A	#N/A	#N/A	#N/A	#N/A	#N/A	0.145147	#N/A	#N/A	#N/A	#N/A	#N/A	#N/A	0.187628	#N/A	#N/A	#N/A	#N/A	#N/A	#N/A	0.911657	#N/A	#N/A	#N/A	#N/A	#N/A	0.796456	8	ENSG00000175893	ZDHHC21	protein_coding	zinc finger DHHC-type palmitoyltransferase 21 [Source:HGNC Symbol;Acc:HGNC:20750]
LINC02362	#N/A	#N/A	#N/A	#N/A	#N/A	#N/A	#N/A	#N/A	#N/A	#N/A	#N/A	#N/A	#N/A	0.829918	2.73069	2.15242	1.19072	#N/A	#N/A	#N/A	#N/A	#N/A	#N/A	0.575088	#N/A	#N/A	#N/A	1.10583	#N/A	#N/A	#N/A	#N/A	#N/A	#N/A	#N/A	#N/A	#N/A	#N/A	#N/A	#N/A	#N/A	#N/A	#N/A	#N/A	#N/A	#N/A	#N/A	#N/A	#N/A	#N/A	#N/A	0.916071	#N/A	#N/A	#N/A	#N/A	#N/A	#N/A	#N/A	#N/A	#N/A	1.11067	#N/A	8	ENSG00000249096	LINC02362	lncRNA	long intergenic non-protein coding RNA 2362 [Source:HGNC Symbol;Acc:HGNC:53284]
LINC00987	#N/A	#N/A	#N/A	#N/A	#N/A	#N/A	#N/A	#N/A	#N/A	#N/A	#N/A	#N/A	#N/A	2.98819	1.5432	2.12845	#N/A	#N/A	#N/A	#N/A	#N/A	#N/A	#N/A	#N/A	#N/A	#N/A	#N/A	#N/A	#N/A	#N/A	1.46369	#N/A	1.24796	#N/A	#N/A	#N/A	#N/A	#N/A	#N/A	#N/A	#N/A	#N/A	#N/A	#N/A	#N/A	#N/A	#N/A	#N/A	#N/A	#N/A	#N/A	1.09978	1.66926	#N/A	#N/A	#N/A	#N/A	0.587616	#N/A	#N/A	#N/A	#N/A	#N/A	8	ENSG00000237248	LINC00987	lncRNA	long intergenic non-protein coding RNA 987 [Source:HGNC Symbol;Acc:HGNC:48911]
NDUFA12	#N/A	#N/A	#N/A	#N/A	#N/A	#N/A	#N/A	#N/A	#N/A	#N/A	#N/A	#N/A	#N/A	0.579149	0.29763	0.3091	#N/A	0.193724	#N/A	#N/A	#N/A	#N/A	#N/A	#N/A	#N/A	#N/A	#N/A	#N/A	#N/A	#N/A	0.534385	#N/A	#N/A	#N/A	#N/A	#N/A	#N/A	#N/A	#N/A	#N/A	#N/A	#N/A	#N/A	#N/A	#N/A	#N/A	#N/A	#N/A	#N/A	#N/A	#N/A	0.549372	#N/A	0.158426	0.158313	#N/A	#N/A	#N/A	#N/A	#N/A	#N/A	#N/A	#N/A	8	ENSG00000184752	NDUFA12	protein_coding	NADH:ubiquinone oxidoreductase subunit A12 [Source:HGNC Symbol;Acc:HGNC:23987]
#250899	#N/A	#N/A	#N/A	#N/A	#N/A	#N/A	#N/A	#N/A	#N/A	#N/A	#N/A	#N/A	#N/A	0.641904	0.232409	0.207052	0.146258	0.189924	#N/A	#N/A	#N/A	#N/A	#N/A	#N/A	#N/A	#N/A	#N/A	#N/A	#N/A	#N/A	0.461527	#N/A	#N/A	#N/A	#N/A	#N/A	#N/A	#N/A	#N/A	#N/A	#N/A	#N/A	#N/A	#N/A	#N/A	#N/A	#N/A	#N/A	#N/A	#N/A	#N/A	0.705384	0.183765	#N/A	#N/A	#N/A	#N/A	#N/A	#N/A	#N/A	#N/A	#N/A	#N/A	8	ENSG00000250899		lncRNA	novel transcript
DCUN1D2-AS	#N/A	#N/A	#N/A	#N/A	#N/A	#N/A	#N/A	#N/A	#N/A	#N/A	#N/A	#N/A	#N/A	1.58014	1.20404	3.34557	#N/A	1.65233	#N/A	#N/A	#N/A	#N/A	#N/A	#N/A	#N/A	#N/A	#N/A	#N/A	0.839794	#N/A	#N/A	#N/A	#N/A	#N/A	#N/A	#N/A	#N/A	#N/A	#N/A	#N/A	#N/A	#N/A	#N/A	#N/A	#N/A	#N/A	#N/A	#N/A	#N/A	#N/A	#N/A	1.74941	1.39842	0.920235	#N/A	#N/A	#N/A	#N/A	#N/A	#N/A	#N/A	#N/A	#N/A	8	ENSG00000233613	DCUN1D2-AS	lncRNA	DCUN1D2 antisense RNA [Source:HGNC Symbol;Acc:HGNC:39889]
FOSL2-AS1	#N/A	#N/A	#N/A	#N/A	#N/A	#N/A	#N/A	#N/A	#N/A	#N/A	#N/A	#N/A	#N/A	1.7819	1.20001	1.26963	0.39467	0.681459	#N/A	#N/A	#N/A	#N/A	#N/A	#N/A	#N/A	#N/A	#N/A	#N/A	#N/A	#N/A	0.986621	#N/A	#N/A	#N/A	#N/A	#N/A	#N/A	#N/A	#N/A	#N/A	#N/A	#N/A	#N/A	#N/A	#N/A	#N/A	#N/A	#N/A	#N/A	#N/A	#N/A	1.29084	0.92732	#N/A	#N/A	#N/A	#N/A	#N/A	#N/A	#N/A	#N/A	#N/A	#N/A	8	ENSG00000229951	FOSL2-AS1	lncRNA	FOSL2 antisense RNA 1 [Source:HGNC Symbol;Acc:HGNC:55784]
ATF4	#N/A	#N/A	#N/A	#N/A	#N/A	#N/A	#N/A	#N/A	#N/A	#N/A	#N/A	#N/A	#N/A	0.811602	#N/A	#N/A	0.293729	0.672625	#N/A	#N/A	0.277514	#N/A	#N/A	#N/A	#N/A	#N/A	0.522689	#N/A	0.363592	#N/A	#N/A	#N/A	#N/A	#N/A	#N/A	#N/A	#N/A	#N/A	#N/A	#N/A	#N/A	#N/A	#N/A	#N/A	#N/A	#N/A	#N/A	#N/A	#N/A	#N/A	#N/A	#N/A	#N/A	#N/A	#N/A	#N/A	#N/A	#N/A	#N/A	#N/A	#N/A	0.452199	0.43467	8	ENSG00000128272	ATF4	protein_coding	activating transcription factor 4 [Source:HGNC Symbol;Acc:HGNC:786]
TMEM47	#N/A	#N/A	#N/A	#N/A	#N/A	#N/A	#N/A	#N/A	#N/A	#N/A	#N/A	#N/A	#N/A	1.02143	#N/A	#N/A	#N/A	1.98072	#N/A	0.722542	#N/A	#N/A	#N/A	#N/A	#N/A	#N/A	1.73258	#N/A	2.74641	#N/A	#N/A	#N/A	#N/A	#N/A	#N/A	#N/A	#N/A	#N/A	1.73723	#N/A	#N/A	#N/A	1.22144	#N/A	#N/A	#N/A	#N/A	#N/A	#N/A	0.953695	#N/A	#N/A	#N/A	#N/A	#N/A	#N/A	#N/A	#N/A	#N/A	#N/A	#N/A	#N/A	#N/A	8	ENSG00000147027	TMEM47	protein_coding	transmembrane protein 47 [Source:HGNC Symbol;Acc:HGNC:18515]
#276564	#N/A	#N/A	#N/A	#N/A	#N/A	#N/A	#N/A	#N/A	#N/A	#N/A	#N/A	#N/A	#N/A	0.767991	1.00579	1.79359	#N/A	1.5954	#N/A	#N/A	#N/A	#N/A	#N/A	#N/A	#N/A	#N/A	1.18625	#N/A	#N/A	#N/A	0.942258	#N/A	#N/A	#N/A	#N/A	#N/A	#N/A	#N/A	#N/A	#N/A	#N/A	#N/A	#N/A	#N/A	#N/A	#N/A	#N/A	#N/A	#N/A	#N/A	#N/A	#N/A	#N/A	#N/A	#N/A	#N/A	#N/A	#N/A	0.974659	#N/A	#N/A	#N/A	0.736136	8	ENSG00000276564		lncRNA	novel transcript
MYL12A	#N/A	#N/A	#N/A	#N/A	#N/A	#N/A	#N/A	#N/A	#N/A	#N/A	#N/A	#N/A	#N/A	0.381711	0.121554	#N/A	0.0998722	#N/A	#N/A	#N/A	#N/A	#N/A	#N/A	#N/A	#N/A	#N/A	0.141649	#N/A	#N/A	#N/A	#N/A	#N/A	#N/A	#N/A	#N/A	#N/A	#N/A	#N/A	#N/A	#N/A	#N/A	#N/A	0.0935485	#N/A	#N/A	#N/A	0.00710125	#N/A	#N/A	0.0262003	#N/A	0.377137	#N/A	#N/A	#N/A	#N/A	#N/A	#N/A	#N/A	#N/A	#N/A	#N/A	#N/A	8	ENSG00000101608	MYL12A	protein_coding	myosin light chain 12A [Source:HGNC Symbol;Acc:HGNC:16701]
CEMIP2	#N/A	#N/A	#N/A	#N/A	#N/A	#N/A	#N/A	#N/A	#N/A	#N/A	#N/A	#N/A	#N/A	#N/A	0.982547	#N/A	#N/A	#N/A	#N/A	1.31259	#N/A	#N/A	#N/A	#N/A	#N/A	#N/A	#N/A	#N/A	#N/A	#N/A	#N/A	#N/A	#N/A	#N/A	#N/A	#N/A	#N/A	#N/A	#N/A	#N/A	#N/A	#N/A	#N/A	#N/A	#N/A	#N/A	#N/A	#N/A	#N/A	#N/A	#N/A	0.788198	#N/A	#N/A	1.54358	1.40364	1.07291	1.78434	#N/A	2.32186	#N/A	#N/A	#N/A	8	ENSG00000135048	CEMIP2	protein_coding	cell migration inducing hyaluronidase 2 [Source:HGNC Symbol;Acc:HGNC:11869]
AGA-DT	#N/A	#N/A	#N/A	#N/A	#N/A	#N/A	#N/A	#N/A	#N/A	#N/A	#N/A	#N/A	#N/A	#N/A	0.672792	0.651966	#N/A	#N/A	#N/A	#N/A	1.8133	#N/A	#N/A	#N/A	#N/A	1.21316	#N/A	#N/A	#N/A	#N/A	0.644938	1.25576	#N/A	#N/A	#N/A	#N/A	#N/A	#N/A	#N/A	#N/A	#N/A	#N/A	#N/A	#N/A	#N/A	#N/A	#N/A	#N/A	#N/A	0.260061	#N/A	#N/A	#N/A	#N/A	#N/A	#N/A	2.66041	#N/A	#N/A	#N/A	#N/A	#N/A	#N/A	8	ENSG00000250131	AGA-DT	lncRNA	AGA divergent transcript [Source:HGNC Symbol;Acc:HGNC:27730]
#248388	#N/A	#N/A	#N/A	#N/A	#N/A	#N/A	#N/A	#N/A	#N/A	#N/A	#N/A	#N/A	#N/A	#N/A	1.39101	#N/A	#N/A	#N/A	#N/A	#N/A	#N/A	#N/A	#N/A	#N/A	#N/A	#N/A	#N/A	0.61753	#N/A	#N/A	#N/A	#N/A	#N/A	#N/A	#N/A	#N/A	#N/A	#N/A	#N/A	#N/A	#N/A	#N/A	0.755254	#N/A	0.030992	#N/A	#N/A	#N/A	#N/A	1.52725	#N/A	1.7761	#N/A	#N/A	0.554512	#N/A	#N/A	#N/A	#N/A	#N/A	#N/A	0.50799	#N/A	8	ENSG00000248388		lncRNA	novel transcript
HOXA-AS2	#N/A	#N/A	#N/A	#N/A	#N/A	#N/A	#N/A	#N/A	#N/A	#N/A	#N/A	#N/A	#N/A	#N/A	#N/A	#N/A	#N/A	#N/A	1.80711	#N/A	#N/A	#N/A	#N/A	#N/A	#N/A	#N/A	2.86033	1.62632	1.74644	#N/A	#N/A	1.05147	#N/A	#N/A	#N/A	#N/A	#N/A	#N/A	#N/A	#N/A	#N/A	#N/A	#N/A	#N/A	#N/A	#N/A	#N/A	#N/A	#N/A	#N/A	0.928702	#N/A	#N/A	#N/A	#N/A	#N/A	0.746898	#N/A	#N/A	#N/A	#N/A	2.5537	#N/A	8	ENSG00000253552	HOXA-AS2	lncRNA	HOXA cluster antisense RNA 2 [Source:HGNC Symbol;Acc:HGNC:43745]
REEP3	#N/A	#N/A	#N/A	#N/A	#N/A	#N/A	#N/A	#N/A	#N/A	#N/A	#N/A	#N/A	#N/A	#N/A	#N/A	#N/A	#N/A	#N/A	#N/A	1.15371	#N/A	#N/A	#N/A	#N/A	#N/A	#N/A	0.722215	1.04572	0.89251	#N/A	0.390353	#N/A	#N/A	#N/A	#N/A	#N/A	#N/A	#N/A	#N/A	#N/A	#N/A	#N/A	#N/A	#N/A	#N/A	#N/A	#N/A	#N/A	#N/A	#N/A	#N/A	#N/A	#N/A	#N/A	#N/A	#N/A	1.26343	#N/A	#N/A	#N/A	#N/A	1.15776	2.68683	8	ENSG00000165476	REEP3	protein_coding	receptor accessory protein 3 [Source:HGNC Symbol;Acc:HGNC:23711]
ZNF169	#N/A	#N/A	#N/A	#N/A	#N/A	#N/A	#N/A	#N/A	#N/A	#N/A	#N/A	#N/A	#N/A	#N/A	#N/A	#N/A	#N/A	#N/A	#N/A	1.44425	#N/A	#N/A	#N/A	#N/A	#N/A	#N/A	#N/A	#N/A	#N/A	#N/A	#N/A	#N/A	#N/A	#N/A	#N/A	#N/A	#N/A	0.253066	#N/A	0.273165	0.267206	0.798268	#N/A	0.44104	#N/A	#N/A	#N/A	#N/A	#N/A	#N/A	0.794648	#N/A	#N/A	#N/A	#N/A	1.38406	#N/A	#N/A	#N/A	#N/A	#N/A	#N/A	#N/A	8	ENSG00000175787	ZNF169	protein_coding	zinc finger protein 169 [Source:HGNC Symbol;Acc:HGNC:12957]
ETV6	#N/A	#N/A	#N/A	#N/A	#N/A	#N/A	#N/A	#N/A	#N/A	#N/A	#N/A	#N/A	#N/A	#N/A	#N/A	#N/A	#N/A	#N/A	#N/A	1.15272	#N/A	#N/A	#N/A	#N/A	#N/A	#N/A	#N/A	#N/A	#N/A	#N/A	#N/A	#N/A	#N/A	#N/A	0.467841	#N/A	0.239897	0.430497	#N/A	0.358509	0.407292	0.412582	#N/A	#N/A	#N/A	#N/A	#N/A	#N/A	#N/A	#N/A	0.392254	#N/A	#N/A	#N/A	#N/A	#N/A	#N/A	#N/A	#N/A	#N/A	#N/A	#N/A	#N/A	8	ENSG00000139083	ETV6	protein_coding	ETS variant transcription factor 6 [Source:HGNC Symbol;Acc:HGNC:3495]
SPRY1	#N/A	#N/A	#N/A	#N/A	#N/A	#N/A	#N/A	#N/A	#N/A	#N/A	#N/A	#N/A	#N/A	#N/A	#N/A	#N/A	#N/A	#N/A	#N/A	#N/A	#N/A	#N/A	#N/A	#N/A	#N/A	#N/A	2.68702	2.85884	#N/A	#N/A	#N/A	#N/A	#N/A	#N/A	0.350513	#N/A	0.701188	#N/A	0.876443	#N/A	#N/A	#N/A	#N/A	0.627195	#N/A	#N/A	#N/A	#N/A	#N/A	#N/A	#N/A	#N/A	#N/A	#N/A	#N/A	#N/A	#N/A	#N/A	#N/A	#N/A	#N/A	1.83863	2.45342	8	ENSG00000164056	SPRY1	protein_coding	sprouty RTK signaling antagonist 1 [Source:HGNC Symbol;Acc:HGNC:11269]
FZD4	#N/A	#N/A	#N/A	#N/A	#N/A	#N/A	#N/A	#N/A	#N/A	#N/A	#N/A	#N/A	#N/A	#N/A	#N/A	#N/A	#N/A	#N/A	#N/A	#N/A	#N/A	#N/A	#N/A	#N/A	#N/A	#N/A	2.10657	0.746713	1.27714	#N/A	#N/A	#N/A	#N/A	#N/A	#N/A	#N/A	0.363501	#N/A	0.602633	#N/A	#N/A	#N/A	#N/A	#N/A	#N/A	#N/A	#N/A	#N/A	#N/A	#N/A	0.39243	#N/A	#N/A	#N/A	#N/A	#N/A	#N/A	#N/A	#N/A	#N/A	#N/A	1.25099	3.93158	8	ENSG00000174804	FZD4	protein_coding	frizzled class receptor 4 [Source:HGNC Symbol;Acc:HGNC:4042]
WWTR1	#N/A	#N/A	#N/A	#N/A	#N/A	#N/A	#N/A	#N/A	#N/A	#N/A	#N/A	#N/A	#N/A	#N/A	#N/A	#N/A	#N/A	#N/A	#N/A	#N/A	#N/A	#N/A	#N/A	#N/A	#N/A	#N/A	1.74576	1.50024	2.6305	#N/A	#N/A	#N/A	#N/A	#N/A	#N/A	#N/A	#N/A	#N/A	#N/A	#N/A	#N/A	#N/A	0.19162	#N/A	#N/A	#N/A	0.209286	#N/A	#N/A	0.367332	#N/A	#N/A	#N/A	#N/A	#N/A	#N/A	#N/A	#N/A	#N/A	#N/A	#N/A	3.18196	1.69835	8	ENSG00000018408	WWTR1	protein_coding	WW domain containing transcription regulator 1 [Source:HGNC Symbol;Acc:HGNC:24042]
NECTIN3	#N/A	#N/A	#N/A	#N/A	#N/A	#N/A	#N/A	#N/A	#N/A	#N/A	#N/A	#N/A	#N/A	#N/A	#N/A	#N/A	#N/A	#N/A	#N/A	#N/A	#N/A	#N/A	#N/A	#N/A	#N/A	#N/A	1.49011	1.38653	#N/A	#N/A	#N/A	#N/A	#N/A	#N/A	1.59025	#N/A	#N/A	1.1202	#N/A	1.02391	1.56406	1.95376	#N/A	#N/A	#N/A	#N/A	#N/A	#N/A	#N/A	#N/A	1.19965	#N/A	#N/A	#N/A	#N/A	#N/A	#N/A	#N/A	#N/A	#N/A	#N/A	#N/A	#N/A	8	ENSG00000177707	NECTIN3	protein_coding	nectin cell adhesion molecule 3 [Source:HGNC Symbol;Acc:HGNC:17664]
SLC39A14	#N/A	#N/A	#N/A	#N/A	#N/A	#N/A	#N/A	#N/A	#N/A	#N/A	#N/A	#N/A	#N/A	#N/A	#N/A	#N/A	#N/A	#N/A	#N/A	#N/A	#N/A	#N/A	#N/A	#N/A	#N/A	#N/A	1.94188	1.52927	1.97338	#N/A	0.623924	#N/A	#N/A	#N/A	#N/A	#N/A	#N/A	#N/A	#N/A	#N/A	#N/A	#N/A	#N/A	#N/A	#N/A	#N/A	#N/A	#N/A	#N/A	#N/A	#N/A	1.37772	#N/A	#N/A	1.61188	#N/A	#N/A	1.22034	#N/A	1.16344	#N/A	#N/A	#N/A	8	ENSG00000104635	SLC39A14	protein_coding	solute carrier family 39 member 14 [Source:HGNC Symbol;Acc:HGNC:20858]
MAGI2-AS3	#N/A	#N/A	#N/A	#N/A	#N/A	#N/A	#N/A	#N/A	#N/A	#N/A	#N/A	#N/A	#N/A	#N/A	#N/A	#N/A	#N/A	#N/A	#N/A	#N/A	#N/A	#N/A	#N/A	#N/A	#N/A	#N/A	1.87491	1.62435	2.08845	#N/A	#N/A	#N/A	#N/A	#N/A	#N/A	#N/A	#N/A	#N/A	0.625812	#N/A	#N/A	#N/A	0.322272	#N/A	#N/A	#N/A	#N/A	#N/A	#N/A	0.682028	#N/A	#N/A	#N/A	#N/A	#N/A	#N/A	#N/A	#N/A	#N/A	#N/A	#N/A	1.29655	2.73075	8	ENSG00000234456	MAGI2-AS3	lncRNA	MAGI2 antisense RNA 3 [Source:HGNC Symbol;Acc:HGNC:40862]
ZNF727	#N/A	#N/A	#N/A	#N/A	#N/A	#N/A	#N/A	#N/A	#N/A	#N/A	#N/A	#N/A	#N/A	#N/A	#N/A	#N/A	#N/A	#N/A	#N/A	#N/A	#N/A	#N/A	#N/A	#N/A	#N/A	#N/A	1.78725	2.70911	2.71555	#N/A	#N/A	#N/A	#N/A	#N/A	0.510421	#N/A	#N/A	#N/A	#N/A	#N/A	#N/A	#N/A	#N/A	0.568941	#N/A	#N/A	#N/A	#N/A	#N/A	0.380713	#N/A	#N/A	#N/A	#N/A	#N/A	#N/A	1.55516	#N/A	#N/A	#N/A	#N/A	3.82589	#N/A	8	ENSG00000214652	ZNF727	protein_coding	zinc finger protein 727 [Source:HGNC Symbol;Acc:HGNC:22785]
#285595	#N/A	#N/A	#N/A	#N/A	#N/A	#N/A	#N/A	#N/A	#N/A	#N/A	#N/A	#N/A	#N/A	#N/A	#N/A	#N/A	#N/A	#N/A	#N/A	#N/A	#N/A	#N/A	#N/A	#N/A	#N/A	#N/A	1.15072	0.603438	0.652098	#N/A	#N/A	#N/A	#N/A	#N/A	1.27245	#N/A	0.802372	1.05244	#N/A	#N/A	#N/A	#N/A	0.450949	#N/A	#N/A	#N/A	#N/A	#N/A	#N/A	#N/A	0.999595	#N/A	#N/A	#N/A	#N/A	#N/A	#N/A	#N/A	#N/A	#N/A	#N/A	#N/A	#N/A	8	ENSG00000285595		lncRNA	novel transcript, antisense to ZNF521
AKR1C3	#N/A	#N/A	#N/A	#N/A	#N/A	#N/A	#N/A	#N/A	#N/A	#N/A	#N/A	#N/A	#N/A	#N/A	#N/A	#N/A	#N/A	#N/A	#N/A	#N/A	#N/A	#N/A	#N/A	#N/A	#N/A	#N/A	#N/A	0.448964	#N/A	#N/A	#N/A	#N/A	#N/A	#N/A	#N/A	#N/A	#N/A	#N/A	0.064791	#N/A	#N/A	#N/A	2.78775	#N/A	0.0261416	#N/A	2.09525	#N/A	#N/A	4.67285	#N/A	1.70381	#N/A	#N/A	0.422912	#N/A	#N/A	#N/A	#N/A	#N/A	#N/A	#N/A	#N/A	8	ENSG00000196139	AKR1C3	protein_coding	aldo-keto reductase family 1 member C3 [Source:HGNC Symbol;Acc:HGNC:386]
EDA	#N/A	#N/A	#N/A	#N/A	#N/A	#N/A	#N/A	#N/A	#N/A	#N/A	#N/A	#N/A	#N/A	#N/A	#N/A	#N/A	#N/A	#N/A	#N/A	#N/A	#N/A	#N/A	#N/A	#N/A	#N/A	#N/A	#N/A	#N/A	1.79416	#N/A	#N/A	#N/A	#N/A	#N/A	1.02198	#N/A	#N/A	0.927565	#N/A	0.859759	1.44294	1.15654	#N/A	#N/A	#N/A	#N/A	#N/A	#N/A	#N/A	#N/A	0.88332	#N/A	#N/A	#N/A	#N/A	#N/A	#N/A	#N/A	#N/A	#N/A	#N/A	#N/A	1.29349	8	ENSG00000158813	EDA	protein_coding	ectodysplasin A [Source:HGNC Symbol;Acc:HGNC:3157]
MLLT3	#N/A	#N/A	#N/A	#N/A	#N/A	#N/A	#N/A	#N/A	#N/A	#N/A	#N/A	#N/A	#N/A	#N/A	#N/A	#N/A	#N/A	#N/A	#N/A	#N/A	#N/A	#N/A	#N/A	#N/A	#N/A	#N/A	#N/A	#N/A	0.652306	2.31063	#N/A	#N/A	#N/A	#N/A	0.488047	#N/A	#N/A	0.361544	0.205926	#N/A	0.238323	#N/A	#N/A	0.511984	#N/A	#N/A	#N/A	#N/A	#N/A	#N/A	0.381224	#N/A	#N/A	#N/A	#N/A	#N/A	#N/A	#N/A	#N/A	#N/A	#N/A	#N/A	#N/A	8	ENSG00000171843	MLLT3	protein_coding	MLLT3 super elongation complex subunit [Source:HGNC Symbol;Acc:HGNC:7136]
DNMBP-AS1	#N/A	#N/A	#N/A	#N/A	#N/A	#N/A	#N/A	#N/A	#N/A	#N/A	#N/A	#N/A	#N/A	#N/A	#N/A	#N/A	#N/A	#N/A	#N/A	#N/A	#N/A	#N/A	#N/A	#N/A	#N/A	#N/A	#N/A	#N/A	1.08554	#N/A	1.35209	#N/A	1.11793	#N/A	#N/A	#N/A	0.379583	#N/A	#N/A	#N/A	#N/A	#N/A	#N/A	#N/A	#N/A	#N/A	#N/A	#N/A	#N/A	#N/A	#N/A	#N/A	#N/A	1.5742	#N/A	#N/A	1.29408	#N/A	#N/A	#N/A	#N/A	2.27117	3.1354	8	ENSG00000227695	DNMBP-AS1	lncRNA	DNMBP antisense RNA 1 [Source:HGNC Symbol;Acc:HGNC:20431]
DNAH3	#N/A	#N/A	#N/A	#N/A	#N/A	#N/A	#N/A	#N/A	#N/A	#N/A	#N/A	#N/A	#N/A	#N/A	#N/A	#N/A	#N/A	#N/A	#N/A	#N/A	#N/A	#N/A	#N/A	#N/A	#N/A	#N/A	#N/A	#N/A	#N/A	#N/A	0.718772	#N/A	#N/A	#N/A	#N/A	#N/A	#N/A	#N/A	#N/A	#N/A	#N/A	#N/A	0.932762	#N/A	#N/A	#N/A	0.664341	#N/A	#N/A	1.31322	#N/A	0.783827	1.1381	1.34977	#N/A	#N/A	#N/A	#N/A	#N/A	#N/A	#N/A	1.13208	#N/A	8	ENSG00000158486	DNAH3	protein_coding	dynein axonemal heavy chain 3 [Source:HGNC Symbol;Acc:HGNC:2949]
CHST12	#N/A	#N/A	#N/A	#N/A	#N/A	#N/A	#N/A	#N/A	#N/A	#N/A	#N/A	#N/A	#N/A	#N/A	#N/A	#N/A	#N/A	#N/A	#N/A	#N/A	#N/A	#N/A	#N/A	#N/A	#N/A	#N/A	#N/A	#N/A	#N/A	#N/A	0.388672	#N/A	#N/A	#N/A	#N/A	#N/A	#N/A	#N/A	#N/A	#N/A	#N/A	#N/A	#N/A	#N/A	#N/A	#N/A	#N/A	#N/A	#N/A	#N/A	#N/A	1.64006	0.578346	1.26312	1.27699	1.48649	1.25955	2.51634	#N/A	#N/A	#N/A	#N/A	#N/A	8	ENSG00000136213	CHST12	protein_coding	carbohydrate sulfotransferase 12 [Source:HGNC Symbol;Acc:HGNC:17423]
SEPTIN7	#N/A	#N/A	#N/A	#N/A	#N/A	#N/A	#N/A	#N/A	#N/A	#N/A	#N/A	#N/A	#N/A	#N/A	#N/A	#N/A	#N/A	#N/A	#N/A	#N/A	#N/A	#N/A	#N/A	#N/A	#N/A	#N/A	#N/A	#N/A	#N/A	#N/A	#N/A	#N/A	#N/A	#N/A	0.341448	#N/A	0.49229	0.418487	0.469536	0.797377	0.550032	0.594495	#N/A	#N/A	#N/A	#N/A	#N/A	#N/A	#N/A	#N/A	0.505687	#N/A	#N/A	#N/A	#N/A	#N/A	#N/A	#N/A	#N/A	#N/A	#N/A	#N/A	#N/A	8	ENSG00000122545	SEPTIN7	protein_coding	septin 7 [Source:HGNC Symbol;Acc:HGNC:1717]
LUZP1	#N/A	#N/A	#N/A	#N/A	#N/A	#N/A	#N/A	#N/A	#N/A	#N/A	#N/A	#N/A	#N/A	#N/A	#N/A	#N/A	#N/A	#N/A	#N/A	#N/A	#N/A	#N/A	#N/A	#N/A	#N/A	#N/A	#N/A	#N/A	#N/A	#N/A	#N/A	#N/A	#N/A	#N/A	#N/A	#N/A	0.545369	0.459621	0.746362	0.722337	0.535246	#N/A	0.407347	#N/A	#N/A	#N/A	#N/A	#N/A	#N/A	0.278446	0.674059	#N/A	#N/A	#N/A	#N/A	#N/A	#N/A	#N/A	#N/A	#N/A	#N/A	#N/A	#N/A	8	ENSG00000169641	LUZP1	protein_coding	leucine zipper protein 1 [Source:HGNC Symbol;Acc:HGNC:14985]
FOXN3	#N/A	#N/A	#N/A	#N/A	#N/A	#N/A	#N/A	#N/A	#N/A	#N/A	#N/A	#N/A	#N/A	#N/A	#N/A	#N/A	#N/A	#N/A	#N/A	#N/A	#N/A	#N/A	#N/A	#N/A	#N/A	#N/A	#N/A	#N/A	#N/A	#N/A	#N/A	#N/A	#N/A	#N/A	#N/A	#N/A	#N/A	#N/A	0.186209	#N/A	#N/A	#N/A	0.245608	0.174201	0.231278	#N/A	0.184077	#N/A	#N/A	0.395192	#N/A	#N/A	#N/A	0.380484	#N/A	#N/A	1.86566	#N/A	#N/A	#N/A	#N/A	#N/A	#N/A	8	ENSG00000053254	FOXN3	protein_coding	forkhead box N3 [Source:HGNC Symbol;Acc:HGNC:1928]
OGFRL1	#N/A	#N/A	#N/A	#N/A	#N/A	#N/A	#N/A	#N/A	#N/A	#N/A	#N/A	#N/A	#N/A	#N/A	#N/A	#N/A	#N/A	#N/A	#N/A	#N/A	#N/A	#N/A	#N/A	#N/A	#N/A	#N/A	#N/A	#N/A	#N/A	#N/A	#N/A	#N/A	#N/A	#N/A	0.430725	#N/A	0.792257	0.45145	0.772911	0.763627	0.596729	0.515662	#N/A	#N/A	#N/A	#N/A	#N/A	#N/A	#N/A	#N/A	0.715823	#N/A	#N/A	#N/A	#N/A	#N/A	#N/A	#N/A	#N/A	#N/A	#N/A	#N/A	#N/A	8	ENSG00000119900	OGFRL1	protein_coding	opioid growth factor receptor like 1 [Source:HGNC Symbol;Acc:HGNC:21378]
CRTAP	#N/A	#N/A	#N/A	#N/A	#N/A	#N/A	#N/A	#N/A	#N/A	#N/A	#N/A	#N/A	#N/A	#N/A	#N/A	#N/A	#N/A	#N/A	#N/A	#N/A	#N/A	#N/A	#N/A	#N/A	#N/A	#N/A	#N/A	#N/A	#N/A	#N/A	#N/A	#N/A	#N/A	#N/A	0.567333	#N/A	0.595862	0.696619	1.23573	1.48181	1.86583	1.71948	#N/A	#N/A	#N/A	#N/A	#N/A	#N/A	#N/A	#N/A	1.24121	#N/A	#N/A	#N/A	#N/A	#N/A	#N/A	#N/A	#N/A	#N/A	#N/A	#N/A	#N/A	8	ENSG00000170275	CRTAP	protein_coding	cartilage associated protein [Source:HGNC Symbol;Acc:HGNC:2379]
ITPKB	#N/A	#N/A	#N/A	#N/A	#N/A	#N/A	#N/A	#N/A	#N/A	#N/A	#N/A	#N/A	#N/A	#N/A	#N/A	#N/A	#N/A	#N/A	#N/A	#N/A	#N/A	#N/A	#N/A	#N/A	#N/A	#N/A	#N/A	#N/A	#N/A	#N/A	#N/A	#N/A	#N/A	#N/A	1.51885	#N/A	0.312022	1.63002	0.355961	1.38448	2.59618	2.91064	#N/A	#N/A	#N/A	#N/A	#N/A	#N/A	#N/A	#N/A	2.63589	#N/A	#N/A	#N/A	#N/A	#N/A	#N/A	#N/A	#N/A	#N/A	#N/A	#N/A	#N/A	8	ENSG00000143772	ITPKB	protein_coding	inositol-trisphosphate 3-kinase B [Source:HGNC Symbol;Acc:HGNC:6179]
LRCH1	#N/A	#N/A	#N/A	#N/A	#N/A	#N/A	#N/A	#N/A	#N/A	#N/A	#N/A	#N/A	#N/A	#N/A	#N/A	#N/A	#N/A	#N/A	#N/A	#N/A	#N/A	#N/A	#N/A	#N/A	#N/A	#N/A	#N/A	#N/A	#N/A	#N/A	#N/A	#N/A	#N/A	#N/A	0.723519	#N/A	0.467603	0.531012	0.195747	0.643569	0.575452	0.536147	#N/A	#N/A	#N/A	#N/A	#N/A	#N/A	#N/A	#N/A	0.775585	#N/A	#N/A	#N/A	#N/A	#N/A	#N/A	#N/A	#N/A	#N/A	#N/A	#N/A	#N/A	8	ENSG00000136141	LRCH1	protein_coding	leucine rich repeats and calponin homology domain containing 1 [Source:HGNC Symbol;Acc:HGNC:20309]
CPE	#N/A	#N/A	#N/A	#N/A	#N/A	#N/A	#N/A	#N/A	#N/A	#N/A	#N/A	#N/A	#N/A	#N/A	#N/A	#N/A	#N/A	#N/A	#N/A	#N/A	#N/A	#N/A	#N/A	#N/A	#N/A	#N/A	#N/A	#N/A	#N/A	#N/A	#N/A	#N/A	#N/A	#N/A	1.18917	#N/A	0.772862	0.0688094	0.0319092	0.107455	3.64566	0.139254	#N/A	#N/A	#N/A	#N/A	#N/A	#N/A	#N/A	#N/A	1.73883	#N/A	#N/A	#N/A	#N/A	#N/A	#N/A	#N/A	#N/A	#N/A	#N/A	#N/A	#N/A	8	ENSG00000109472	CPE	protein_coding	carboxypeptidase E [Source:HGNC Symbol;Acc:HGNC:2303]
ZCCHC24	#N/A	#N/A	#N/A	#N/A	#N/A	#N/A	#N/A	#N/A	#N/A	#N/A	#N/A	#N/A	#N/A	#N/A	#N/A	#N/A	#N/A	#N/A	#N/A	#N/A	#N/A	#N/A	#N/A	#N/A	#N/A	#N/A	#N/A	#N/A	#N/A	#N/A	#N/A	#N/A	#N/A	#N/A	1.09499	#N/A	#N/A	0.450201	#N/A	1.06569	1.12681	1.44809	#N/A	#N/A	#N/A	#N/A	#N/A	#N/A	#N/A	#N/A	1.79964	#N/A	#N/A	#N/A	#N/A	#N/A	#N/A	#N/A	#N/A	#N/A	#N/A	1.59567	1.53026	8	ENSG00000165424	ZCCHC24	protein_coding	zinc finger CCHC-type containing 24 [Source:HGNC Symbol;Acc:HGNC:26911]
PPP4C	#N/A	#N/A	#N/A	#N/A	#N/A	#N/A	#N/A	#N/A	#N/A	#N/A	#N/A	#N/A	#N/A	#N/A	#N/A	#N/A	#N/A	#N/A	#N/A	#N/A	#N/A	#N/A	#N/A	#N/A	#N/A	#N/A	#N/A	#N/A	#N/A	#N/A	#N/A	#N/A	#N/A	#N/A	0.479266	#N/A	0.650904	#N/A	#N/A	0.555363	0.562099	0.999664	#N/A	#N/A	#N/A	#N/A	#N/A	#N/A	#N/A	#N/A	0.660538	#N/A	#N/A	#N/A	#N/A	#N/A	#N/A	1.45573	#N/A	2.10003	#N/A	#N/A	#N/A	8	ENSG00000149923	PPP4C	protein_coding	protein phosphatase 4 catalytic subunit [Source:HGNC Symbol;Acc:HGNC:9319]
RUFY3	#N/A	#N/A	#N/A	#N/A	#N/A	#N/A	#N/A	#N/A	#N/A	#N/A	#N/A	#N/A	#N/A	#N/A	#N/A	#N/A	#N/A	#N/A	#N/A	#N/A	#N/A	#N/A	#N/A	#N/A	#N/A	#N/A	#N/A	#N/A	#N/A	#N/A	#N/A	#N/A	#N/A	#N/A	0.363644	#N/A	#N/A	0.193372	#N/A	0.197484	0.274382	0.419919	#N/A	#N/A	#N/A	#N/A	#N/A	#N/A	#N/A	#N/A	#N/A	#N/A	#N/A	#N/A	#N/A	#N/A	1.19603	#N/A	#N/A	#N/A	#N/A	0.723021	0.76091	8	ENSG00000018189	RUFY3	protein_coding	RUN and FYVE domain containing 3 [Source:HGNC Symbol;Acc:HGNC:30285]
GATAD2A	#N/A	#N/A	#N/A	#N/A	#N/A	#N/A	#N/A	#N/A	#N/A	#N/A	#N/A	#N/A	#N/A	#N/A	#N/A	#N/A	#N/A	#N/A	#N/A	#N/A	#N/A	#N/A	#N/A	#N/A	#N/A	#N/A	#N/A	#N/A	#N/A	#N/A	#N/A	#N/A	#N/A	#N/A	0.290868	#N/A	#N/A	0.217209	#N/A	0.197618	0.297485	0.44469	#N/A	#N/A	#N/A	#N/A	#N/A	#N/A	0.773299	#N/A	0.365512	#N/A	#N/A	#N/A	#N/A	#N/A	1.23522	#N/A	#N/A	#N/A	#N/A	#N/A	#N/A	8	ENSG00000167491	GATAD2A	protein_coding	GATA zinc finger domain containing 2A [Source:HGNC Symbol;Acc:HGNC:29989]
NBPF1	#N/A	#N/A	#N/A	#N/A	#N/A	#N/A	#N/A	#N/A	#N/A	#N/A	#N/A	#N/A	#N/A	#N/A	#N/A	#N/A	#N/A	#N/A	#N/A	#N/A	#N/A	#N/A	#N/A	#N/A	#N/A	#N/A	#N/A	#N/A	#N/A	#N/A	#N/A	#N/A	#N/A	#N/A	0.283043	#N/A	#N/A	#N/A	#N/A	#N/A	0.431732	0.548891	#N/A	#N/A	#N/A	#N/A	#N/A	#N/A	#N/A	#N/A	0.34716	0.335303	#N/A	#N/A	#N/A	#N/A	1.52122	1.64938	#N/A	#N/A	#N/A	1.36592	#N/A	8	ENSG00000219481	NBPF1	protein_coding	NBPF member 1 [Source:HGNC Symbol;Acc:HGNC:26088]
DDX11	1.4533	#N/A	#N/A	1.16557	#N/A	#N/A	#N/A	#N/A	#N/A	#N/A	#N/A	#N/A	#N/A	0.557761	#N/A	#N/A	#N/A	#N/A	#N/A	#N/A	1.70224	1.37265	#N/A	1.54221	#N/A	#N/A	#N/A	#N/A	#N/A	#N/A	#N/A	#N/A	#N/A	#N/A	#N/A	#N/A	#N/A	#N/A	#N/A	#N/A	#N/A	#N/A	#N/A	#N/A	#N/A	#N/A	#N/A	#N/A	#N/A	#N/A	#N/A	#N/A	#N/A	#N/A	#N/A	#N/A	1.26562	#N/A	#N/A	#N/A	#N/A	#N/A	#N/A	7	ENSG00000013573	DDX11	protein_coding	DEAD/H-box helicase 11 [Source:HGNC Symbol;Acc:HGNC:2736]
RGPD2	0.935276	#N/A	#N/A	1.36107	#N/A	1.5072	#N/A	#N/A	#N/A	#N/A	0.606518	#N/A	#N/A	#N/A	#N/A	#N/A	#N/A	#N/A	#N/A	#N/A	#N/A	#N/A	#N/A	0.638517	0.838581	#N/A	#N/A	#N/A	#N/A	#N/A	#N/A	#N/A	#N/A	#N/A	#N/A	#N/A	#N/A	#N/A	#N/A	#N/A	#N/A	#N/A	#N/A	#N/A	#N/A	#N/A	#N/A	#N/A	#N/A	#N/A	#N/A	#N/A	#N/A	#N/A	#N/A	#N/A	#N/A	#N/A	#N/A	#N/A	#N/A	#N/A	0.83796	7	ENSG00000185304	RGPD2	protein_coding	RANBP2 like and GRIP domain containing 2 [Source:HGNC Symbol;Acc:HGNC:32415]
#228925	0.451767	#N/A	1.37789	#N/A	#N/A	0.681165	#N/A	1.16659	#N/A	#N/A	#N/A	#N/A	#N/A	#N/A	#N/A	#N/A	#N/A	#N/A	#N/A	#N/A	#N/A	#N/A	#N/A	#N/A	#N/A	#N/A	#N/A	#N/A	0.667159	#N/A	#N/A	#N/A	#N/A	#N/A	#N/A	#N/A	#N/A	#N/A	#N/A	#N/A	#N/A	#N/A	#N/A	#N/A	#N/A	#N/A	#N/A	#N/A	#N/A	#N/A	#N/A	#N/A	#N/A	#N/A	#N/A	#N/A	#N/A	0.431353	#N/A	#N/A	#N/A	0.612707	#N/A	7	ENSG00000228925		lncRNA	novel transcript, antisense to MCFD2
ZNF704	#N/A	2.6473	#N/A	#N/A	#N/A	#N/A	#N/A	#N/A	#N/A	#N/A	#N/A	#N/A	#N/A	#N/A	#N/A	#N/A	#N/A	#N/A	#N/A	#N/A	#N/A	#N/A	#N/A	#N/A	#N/A	#N/A	#N/A	#N/A	2.23536	#N/A	#N/A	#N/A	#N/A	#N/A	#N/A	#N/A	#N/A	#N/A	0.172405	#N/A	#N/A	#N/A	0.196972	#N/A	#N/A	#N/A	0.345923	#N/A	#N/A	#N/A	#N/A	#N/A	#N/A	#N/A	#N/A	#N/A	#N/A	#N/A	#N/A	#N/A	#N/A	1.86098	3.82307	7	ENSG00000164684	ZNF704	protein_coding	zinc finger protein 704 [Source:HGNC Symbol;Acc:HGNC:32291]
TCF7L2	#N/A	2.23216	#N/A	#N/A	#N/A	#N/A	#N/A	#N/A	#N/A	#N/A	#N/A	#N/A	#N/A	#N/A	#N/A	#N/A	#N/A	#N/A	#N/A	#N/A	#N/A	#N/A	#N/A	#N/A	#N/A	#N/A	0.499105	0.661331	#N/A	2.04858	#N/A	#N/A	#N/A	#N/A	#N/A	#N/A	#N/A	#N/A	#N/A	#N/A	#N/A	#N/A	#N/A	#N/A	#N/A	#N/A	0.147556	#N/A	#N/A	#N/A	#N/A	#N/A	#N/A	#N/A	#N/A	#N/A	#N/A	#N/A	#N/A	#N/A	#N/A	1.84014	1.22159	7	ENSG00000148737	TCF7L2	protein_coding	transcription factor 7 like 2 [Source:HGNC Symbol;Acc:HGNC:11641]
CALD1	#N/A	2.95005	#N/A	#N/A	#N/A	#N/A	#N/A	#N/A	#N/A	#N/A	#N/A	#N/A	#N/A	#N/A	#N/A	#N/A	#N/A	#N/A	#N/A	#N/A	#N/A	#N/A	#N/A	#N/A	#N/A	#N/A	#N/A	#N/A	1.61578	1.51441	#N/A	#N/A	#N/A	#N/A	0.260044	#N/A	0.336174	#N/A	#N/A	#N/A	#N/A	0.521481	#N/A	#N/A	#N/A	#N/A	#N/A	#N/A	#N/A	#N/A	#N/A	#N/A	#N/A	#N/A	#N/A	#N/A	#N/A	#N/A	#N/A	#N/A	#N/A	#N/A	1.25172	7	ENSG00000122786	CALD1	protein_coding	caldesmon 1 [Source:HGNC Symbol;Acc:HGNC:1441]
PRDM5	#N/A	3.13511	#N/A	#N/A	#N/A	#N/A	#N/A	#N/A	#N/A	#N/A	#N/A	#N/A	#N/A	#N/A	#N/A	#N/A	#N/A	#N/A	#N/A	#N/A	#N/A	#N/A	#N/A	#N/A	#N/A	#N/A	1.88175	1.69012	2.55077	#N/A	#N/A	#N/A	#N/A	#N/A	#N/A	#N/A	#N/A	#N/A	#N/A	#N/A	#N/A	#N/A	0.277201	#N/A	#N/A	#N/A	#N/A	#N/A	#N/A	#N/A	#N/A	#N/A	#N/A	#N/A	#N/A	#N/A	#N/A	#N/A	#N/A	#N/A	#N/A	4.10417	2.30284	7	ENSG00000138738	PRDM5	protein_coding	PR/SET domain 5 [Source:HGNC Symbol;Acc:HGNC:9349]
YES1	#N/A	2.42644	#N/A	#N/A	#N/A	#N/A	#N/A	#N/A	#N/A	#N/A	#N/A	#N/A	#N/A	#N/A	#N/A	#N/A	#N/A	#N/A	#N/A	#N/A	#N/A	#N/A	#N/A	#N/A	#N/A	#N/A	0.886319	1.95469	2.2264	#N/A	#N/A	#N/A	#N/A	#N/A	#N/A	#N/A	#N/A	#N/A	0.228686	#N/A	#N/A	#N/A	0.157728	#N/A	#N/A	#N/A	#N/A	#N/A	#N/A	#N/A	#N/A	#N/A	#N/A	#N/A	#N/A	#N/A	1.41415	#N/A	#N/A	#N/A	#N/A	#N/A	#N/A	7	ENSG00000176105	YES1	protein_coding	YES proto-oncogene 1, Src family tyrosine kinase [Source:HGNC Symbol;Acc:HGNC:12841]
DPYD-AS1	#N/A	2.13036	#N/A	#N/A	#N/A	#N/A	#N/A	#N/A	0.948472	#N/A	1.11372	#N/A	#N/A	#N/A	#N/A	#N/A	#N/A	#N/A	#N/A	#N/A	#N/A	#N/A	#N/A	#N/A	#N/A	#N/A	#N/A	#N/A	#N/A	#N/A	#N/A	#N/A	#N/A	0.761178	#N/A	#N/A	0.646645	#N/A	#N/A	#N/A	#N/A	#N/A	#N/A	#N/A	#N/A	#N/A	#N/A	#N/A	#N/A	#N/A	0.465471	#N/A	#N/A	#N/A	#N/A	#N/A	5.58933	#N/A	#N/A	#N/A	#N/A	#N/A	#N/A	7	ENSG00000232878	DPYD-AS1	lncRNA	DPYD antisense RNA 1 [Source:HGNC Symbol;Acc:HGNC:40195]
FKBP9	#N/A	2.99073	#N/A	#N/A	#N/A	#N/A	#N/A	#N/A	#N/A	#N/A	#N/A	#N/A	#N/A	#N/A	#N/A	#N/A	#N/A	#N/A	#N/A	#N/A	#N/A	#N/A	#N/A	#N/A	#N/A	#N/A	0.714233	1.39913	1.74682	#N/A	#N/A	#N/A	#N/A	#N/A	#N/A	#N/A	#N/A	#N/A	#N/A	#N/A	#N/A	#N/A	#N/A	#N/A	#N/A	#N/A	#N/A	#N/A	#N/A	0.263821	#N/A	#N/A	#N/A	#N/A	#N/A	#N/A	#N/A	#N/A	#N/A	#N/A	#N/A	3.30089	1.26458	7	ENSG00000122642	FKBP9	protein_coding	FKBP prolyl isomerase 9 [Source:HGNC Symbol;Acc:HGNC:3725]
TNFRSF1A	#N/A	2.74487	#N/A	#N/A	#N/A	#N/A	#N/A	#N/A	#N/A	#N/A	#N/A	#N/A	#N/A	#N/A	#N/A	#N/A	#N/A	#N/A	#N/A	#N/A	#N/A	#N/A	#N/A	#N/A	#N/A	#N/A	#N/A	#N/A	#N/A	#N/A	#N/A	#N/A	#N/A	#N/A	0.325622	#N/A	#N/A	0.441486	#N/A	0.587005	0.530289	0.63393	#N/A	#N/A	#N/A	#N/A	#N/A	#N/A	#N/A	#N/A	0.47122	#N/A	#N/A	#N/A	#N/A	#N/A	#N/A	#N/A	#N/A	#N/A	#N/A	#N/A	#N/A	7	ENSG00000067182	TNFRSF1A	protein_coding	TNF receptor superfamily member 1A [Source:HGNC Symbol;Acc:HGNC:11916]
PLPP3	#N/A	2.13558	#N/A	#N/A	#N/A	#N/A	#N/A	#N/A	#N/A	#N/A	#N/A	#N/A	#N/A	#N/A	#N/A	#N/A	#N/A	#N/A	#N/A	#N/A	#N/A	#N/A	#N/A	#N/A	#N/A	#N/A	#N/A	0.970907	1.61932	#N/A	#N/A	#N/A	#N/A	#N/A	#N/A	#N/A	#N/A	#N/A	0.544916	0.241054	#N/A	#N/A	0.244833	#N/A	#N/A	#N/A	#N/A	#N/A	#N/A	#N/A	#N/A	#N/A	#N/A	#N/A	#N/A	#N/A	#N/A	#N/A	#N/A	#N/A	#N/A	2.22363	#N/A	7	ENSG00000162407	PLPP3	protein_coding	phospholipid phosphatase 3 [Source:HGNC Symbol;Acc:HGNC:9229]
RNF144A	#N/A	1.78624	#N/A	#N/A	#N/A	#N/A	#N/A	#N/A	#N/A	#N/A	#N/A	#N/A	#N/A	#N/A	#N/A	#N/A	#N/A	#N/A	#N/A	#N/A	#N/A	#N/A	#N/A	#N/A	#N/A	#N/A	2.04726	1.68198	1.39278	#N/A	#N/A	#N/A	#N/A	#N/A	#N/A	#N/A	#N/A	0.197876	0.306103	#N/A	#N/A	#N/A	#N/A	#N/A	#N/A	#N/A	#N/A	#N/A	#N/A	#N/A	0.352228	#N/A	#N/A	#N/A	#N/A	#N/A	#N/A	#N/A	#N/A	#N/A	#N/A	#N/A	#N/A	7	ENSG00000151692	RNF144A	protein_coding	ring finger protein 144A [Source:HGNC Symbol;Acc:HGNC:20457]
USP31	#N/A	1.98759	#N/A	#N/A	#N/A	#N/A	#N/A	#N/A	#N/A	#N/A	#N/A	#N/A	#N/A	#N/A	#N/A	#N/A	#N/A	#N/A	#N/A	1.00007	#N/A	#N/A	#N/A	1.30695	#N/A	#N/A	#N/A	0.959338	0.821356	#N/A	0.670368	#N/A	#N/A	#N/A	#N/A	#N/A	#N/A	#N/A	#N/A	#N/A	#N/A	#N/A	#N/A	#N/A	#N/A	#N/A	#N/A	#N/A	#N/A	#N/A	#N/A	#N/A	#N/A	#N/A	#N/A	#N/A	#N/A	#N/A	#N/A	#N/A	#N/A	1.08398	#N/A	7	ENSG00000103404	USP31	protein_coding	ubiquitin specific peptidase 31 [Source:HGNC Symbol;Acc:HGNC:20060]
KIAA0319L	#N/A	1.15278	#N/A	#N/A	#N/A	0.581838	#N/A	#N/A	#N/A	#N/A	0.853257	#N/A	#N/A	#N/A	#N/A	#N/A	#N/A	#N/A	#N/A	#N/A	#N/A	#N/A	#N/A	0.742048	#N/A	#N/A	#N/A	#N/A	#N/A	#N/A	#N/A	#N/A	#N/A	#N/A	#N/A	#N/A	#N/A	#N/A	#N/A	#N/A	#N/A	#N/A	#N/A	#N/A	#N/A	#N/A	#N/A	#N/A	0.632736	#N/A	#N/A	#N/A	#N/A	#N/A	0.499287	#N/A	1.92647	#N/A	#N/A	#N/A	#N/A	#N/A	#N/A	7	ENSG00000142687	KIAA0319L	protein_coding	KIAA0319 like [Source:HGNC Symbol;Acc:HGNC:30071]
ZNF507	#N/A	1.95047	#N/A	#N/A	1.05577	#N/A	#N/A	#N/A	#N/A	#N/A	1.30147	#N/A	#N/A	#N/A	#N/A	#N/A	#N/A	#N/A	#N/A	#N/A	#N/A	#N/A	#N/A	#N/A	#N/A	#N/A	3.88627	2.98161	3.00871	1.80642	#N/A	#N/A	#N/A	#N/A	#N/A	#N/A	#N/A	#N/A	#N/A	#N/A	#N/A	#N/A	#N/A	#N/A	#N/A	#N/A	#N/A	#N/A	#N/A	#N/A	#N/A	#N/A	#N/A	#N/A	#N/A	#N/A	#N/A	#N/A	#N/A	#N/A	#N/A	#N/A	#N/A	7	ENSG00000168813	ZNF507	protein_coding	zinc finger protein 507 [Source:HGNC Symbol;Acc:HGNC:23783]
#240553	#N/A	1.93894	#N/A	#N/A	#N/A	#N/A	#N/A	#N/A	1.29609	#N/A	#N/A	#N/A	#N/A	#N/A	#N/A	#N/A	#N/A	#N/A	#N/A	#N/A	#N/A	#N/A	#N/A	#N/A	0.901286	#N/A	0.884025	#N/A	#N/A	#N/A	#N/A	#N/A	#N/A	#N/A	#N/A	#N/A	0.368	#N/A	#N/A	#N/A	#N/A	#N/A	#N/A	#N/A	#N/A	#N/A	#N/A	#N/A	#N/A	#N/A	#N/A	#N/A	#N/A	#N/A	#N/A	#N/A	1.59483	#N/A	#N/A	#N/A	#N/A	0.879142	#N/A	7	ENSG00000240553		lncRNA	novel transcript
KLHL7	#N/A	1.40882	#N/A	#N/A	#N/A	1.25045	#N/A	#N/A	#N/A	#N/A	1.42174	#N/A	#N/A	#N/A	#N/A	#N/A	#N/A	#N/A	#N/A	#N/A	#N/A	#N/A	#N/A	#N/A	#N/A	#N/A	#N/A	#N/A	0.745639	#N/A	#N/A	#N/A	#N/A	#N/A	#N/A	#N/A	#N/A	#N/A	#N/A	#N/A	#N/A	#N/A	#N/A	#N/A	#N/A	#N/A	#N/A	#N/A	#N/A	#N/A	#N/A	0.335635	#N/A	#N/A	#N/A	#N/A	1.13811	0.799044	#N/A	#N/A	#N/A	#N/A	#N/A	7	ENSG00000122550	KLHL7	protein_coding	kelch like family member 7 [Source:HGNC Symbol;Acc:HGNC:15646]
NAPB	#N/A	1.7705	0.401705	#N/A	#N/A	#N/A	#N/A	#N/A	#N/A	#N/A	#N/A	#N/A	#N/A	#N/A	#N/A	#N/A	#N/A	#N/A	#N/A	1.4603	#N/A	#N/A	#N/A	#N/A	#N/A	#N/A	#N/A	1.12517	#N/A	#N/A	#N/A	#N/A	#N/A	#N/A	#N/A	#N/A	#N/A	#N/A	#N/A	#N/A	0.179502	#N/A	#N/A	#N/A	#N/A	#N/A	#N/A	#N/A	#N/A	#N/A	0.246274	#N/A	#N/A	#N/A	#N/A	#N/A	#N/A	#N/A	#N/A	1.97402	#N/A	#N/A	#N/A	7	ENSG00000125814	NAPB	protein_coding	NSF attachment protein beta [Source:HGNC Symbol;Acc:HGNC:15751]
TCAF1	#N/A	1.74297	#N/A	#N/A	#N/A	#N/A	#N/A	#N/A	#N/A	#N/A	1.73344	#N/A	#N/A	#N/A	#N/A	#N/A	#N/A	#N/A	#N/A	#N/A	#N/A	#N/A	#N/A	#N/A	#N/A	#N/A	#N/A	#N/A	#N/A	#N/A	#N/A	#N/A	#N/A	#N/A	#N/A	#N/A	0.48985	#N/A	#N/A	0.488108	0.444832	#N/A	#N/A	#N/A	#N/A	#N/A	#N/A	#N/A	#N/A	#N/A	0.427415	#N/A	#N/A	#N/A	#N/A	#N/A	#N/A	#N/A	#N/A	#N/A	#N/A	#N/A	1.21449	7	ENSG00000198420	TCAF1	protein_coding	TRPM8 channel associated factor 1 [Source:HGNC Symbol;Acc:HGNC:22201]
DNAJC24	#N/A	1.51379	0.474922	#N/A	#N/A	#N/A	0.787382	#N/A	0.879592	#N/A	1.70121	#N/A	#N/A	#N/A	#N/A	#N/A	#N/A	#N/A	#N/A	1.24327	#N/A	#N/A	#N/A	#N/A	#N/A	#N/A	#N/A	#N/A	#N/A	#N/A	#N/A	#N/A	#N/A	#N/A	#N/A	#N/A	#N/A	#N/A	#N/A	#N/A	#N/A	#N/A	#N/A	#N/A	#N/A	#N/A	#N/A	#N/A	#N/A	#N/A	#N/A	#N/A	#N/A	#N/A	#N/A	#N/A	1.50767	#N/A	#N/A	#N/A	#N/A	#N/A	#N/A	7	ENSG00000170946	DNAJC24	protein_coding	DnaJ heat shock protein family (Hsp40) member C24 [Source:HGNC Symbol;Acc:HGNC:26979]
UBA5	#N/A	1.48746	#N/A	#N/A	#N/A	#N/A	#N/A	#N/A	#N/A	#N/A	0.951928	#N/A	#N/A	#N/A	#N/A	#N/A	#N/A	#N/A	#N/A	1.59614	#N/A	#N/A	#N/A	#N/A	#N/A	#N/A	1.18503	#N/A	1.28029	#N/A	#N/A	#N/A	#N/A	#N/A	#N/A	#N/A	0.237214	#N/A	#N/A	#N/A	#N/A	#N/A	#N/A	#N/A	#N/A	#N/A	#N/A	#N/A	#N/A	#N/A	#N/A	#N/A	#N/A	#N/A	#N/A	#N/A	1.66972	#N/A	#N/A	#N/A	#N/A	#N/A	#N/A	7	ENSG00000081307	UBA5	protein_coding	ubiquitin like modifier activating enzyme 5 [Source:HGNC Symbol;Acc:HGNC:23230]
SH3PXD2A	#N/A	1.2119	#N/A	#N/A	#N/A	#N/A	#N/A	#N/A	#N/A	#N/A	#N/A	#N/A	#N/A	#N/A	#N/A	#N/A	#N/A	#N/A	#N/A	#N/A	#N/A	#N/A	#N/A	#N/A	#N/A	#N/A	#N/A	#N/A	1.07432	1.39624	#N/A	#N/A	#N/A	#N/A	#N/A	#N/A	#N/A	#N/A	#N/A	#N/A	#N/A	#N/A	#N/A	#N/A	#N/A	#N/A	0.182391	#N/A	#N/A	0.517068	#N/A	#N/A	#N/A	#N/A	#N/A	#N/A	#N/A	#N/A	#N/A	#N/A	#N/A	2.04293	1.40288	7	ENSG00000107957	SH3PXD2A	protein_coding	SH3 and PX domains 2A [Source:HGNC Symbol;Acc:HGNC:23664]
ADAMTS1	#N/A	1.38105	#N/A	#N/A	#N/A	#N/A	#N/A	#N/A	#N/A	#N/A	#N/A	#N/A	#N/A	#N/A	#N/A	#N/A	#N/A	#N/A	#N/A	#N/A	#N/A	#N/A	#N/A	#N/A	#N/A	#N/A	0.808184	1.59675	4.21396	#N/A	#N/A	#N/A	#N/A	#N/A	#N/A	#N/A	#N/A	#N/A	0.809678	#N/A	#N/A	#N/A	#N/A	#N/A	#N/A	#N/A	#N/A	#N/A	#N/A	0.368687	#N/A	#N/A	#N/A	#N/A	#N/A	#N/A	#N/A	#N/A	#N/A	#N/A	#N/A	1.61116	#N/A	7	ENSG00000154734	ADAMTS1	protein_coding	ADAM metallopeptidase with thrombospondin type 1 motif 1 [Source:HGNC Symbol;Acc:HGNC:217]
STOX2	#N/A	1.35094	#N/A	#N/A	#N/A	#N/A	#N/A	#N/A	#N/A	#N/A	#N/A	#N/A	#N/A	#N/A	#N/A	#N/A	#N/A	#N/A	#N/A	#N/A	#N/A	#N/A	#N/A	#N/A	#N/A	#N/A	#N/A	#N/A	0.919196	#N/A	#N/A	#N/A	#N/A	#N/A	#N/A	#N/A	#N/A	#N/A	#N/A	#N/A	#N/A	#N/A	0.446266	#N/A	0.443548	#N/A	#N/A	#N/A	#N/A	0.587486	#N/A	#N/A	#N/A	#N/A	#N/A	#N/A	#N/A	#N/A	#N/A	#N/A	#N/A	1.42011	1.41765	7	ENSG00000173320	STOX2	protein_coding	storkhead box 2 [Source:HGNC Symbol;Acc:HGNC:25450]
WDR35	#N/A	#N/A	2.1695	#N/A	2.1924	2.31851	2.08003	1.98069	2.0091	#N/A	1.79298	#N/A	#N/A	#N/A	#N/A	#N/A	#N/A	#N/A	#N/A	#N/A	#N/A	#N/A	#N/A	#N/A	#N/A	#N/A	#N/A	#N/A	#N/A	#N/A	#N/A	#N/A	#N/A	#N/A	#N/A	#N/A	#N/A	#N/A	#N/A	#N/A	#N/A	#N/A	#N/A	#N/A	#N/A	#N/A	#N/A	#N/A	#N/A	#N/A	#N/A	#N/A	#N/A	#N/A	#N/A	#N/A	#N/A	#N/A	#N/A	#N/A	#N/A	#N/A	#N/A	7	ENSG00000118965	WDR35	protein_coding	WD repeat domain 35 [Source:HGNC Symbol;Acc:HGNC:29250]
DNAJC3-DT	#N/A	#N/A	0.961968	#N/A	#N/A	#N/A	#N/A	3.64359	#N/A	#N/A	#N/A	#N/A	#N/A	#N/A	#N/A	#N/A	#N/A	#N/A	#N/A	#N/A	#N/A	#N/A	#N/A	#N/A	1.39168	#N/A	#N/A	#N/A	#N/A	#N/A	0.691356	#N/A	#N/A	#N/A	#N/A	#N/A	0.77215	#N/A	#N/A	#N/A	#N/A	#N/A	#N/A	#N/A	#N/A	#N/A	#N/A	#N/A	#N/A	#N/A	#N/A	1.05291	1.22049	#N/A	#N/A	#N/A	#N/A	#N/A	#N/A	#N/A	#N/A	#N/A	#N/A	7	ENSG00000247400	DNAJC3-DT	lncRNA	DNAJC3 divergent transcript [Source:HGNC Symbol;Acc:HGNC:39808]
PLGLB2	#N/A	#N/A	1.52815	#N/A	#N/A	#N/A	0.79627	2.3544	#N/A	#N/A	#N/A	#N/A	#N/A	1.42173	#N/A	1.52181	1.00356	#N/A	#N/A	#N/A	#N/A	#N/A	#N/A	#N/A	#N/A	#N/A	#N/A	#N/A	#N/A	#N/A	#N/A	#N/A	#N/A	#N/A	#N/A	#N/A	#N/A	#N/A	#N/A	#N/A	#N/A	#N/A	#N/A	#N/A	#N/A	#N/A	#N/A	#N/A	#N/A	#N/A	#N/A	1.13244	#N/A	#N/A	#N/A	#N/A	#N/A	#N/A	#N/A	#N/A	#N/A	#N/A	#N/A	7	ENSG00000125551	PLGLB2	protein_coding	plasminogen like B2 [Source:HGNC Symbol;Acc:HGNC:9073]
DUXB	#N/A	#N/A	#N/A	#N/A	#N/A	#N/A	#N/A	1.23743	#N/A	#N/A	#N/A	#N/A	#N/A	#N/A	#N/A	#N/A	#N/A	#N/A	#N/A	#N/A	#N/A	#N/A	#N/A	#N/A	#N/A	#N/A	1.0273	0.55832	#N/A	#N/A	#N/A	#N/A	#N/A	#N/A	#N/A	#N/A	0.639719	#N/A	#N/A	#N/A	#N/A	#N/A	#N/A	#N/A	#N/A	#N/A	#N/A	#N/A	#N/A	#N/A	0.566824	1.56458	#N/A	#N/A	#N/A	#N/A	#N/A	#N/A	#N/A	#N/A	0.626678	#N/A	#N/A	7	ENSG00000282757	DUXB	protein_coding	double homeobox B [Source:HGNC Symbol;Acc:HGNC:33345]
TMEM80	#N/A	#N/A	1.45018	#N/A	#N/A	#N/A	1.43565	1.28526	2.33422	#N/A	#N/A	#N/A	#N/A	#N/A	#N/A	#N/A	#N/A	#N/A	#N/A	#N/A	#N/A	#N/A	#N/A	2.8828	#N/A	#N/A	#N/A	#N/A	#N/A	#N/A	#N/A	#N/A	#N/A	#N/A	#N/A	#N/A	#N/A	#N/A	#N/A	#N/A	#N/A	#N/A	#N/A	#N/A	#N/A	#N/A	#N/A	#N/A	1.51254	#N/A	#N/A	#N/A	#N/A	1.19973	#N/A	#N/A	#N/A	#N/A	#N/A	#N/A	#N/A	#N/A	#N/A	7	ENSG00000177042	TMEM80	protein_coding	transmembrane protein 80 [Source:HGNC Symbol;Acc:HGNC:27453]
KIF15#163808	#N/A	#N/A	2.0368	#N/A	#N/A	#N/A	1.21375	2.3981	1.12068	#N/A	#N/A	#N/A	#N/A	0.886789	#N/A	#N/A	#N/A	#N/A	#N/A	#N/A	#N/A	#N/A	#N/A	#N/A	#N/A	#N/A	#N/A	#N/A	#N/A	#N/A	#N/A	#N/A	#N/A	#N/A	#N/A	#N/A	#N/A	#N/A	#N/A	#N/A	#N/A	#N/A	#N/A	#N/A	#N/A	#N/A	#N/A	#N/A	#N/A	#N/A	#N/A	1.22246	#N/A	#N/A	#N/A	#N/A	#N/A	1.15991	#N/A	#N/A	#N/A	#N/A	#N/A	7	ENSG00000163808	KIF15	protein_coding	kinesin family member 15 [Source:HGNC Symbol;Acc:HGNC:17273]
EDDM13	#N/A	#N/A	0.99459	#N/A	#N/A	1.2048	#N/A	1.29805	1.40976	#N/A	#N/A	#N/A	#N/A	#N/A	#N/A	#N/A	#N/A	#N/A	#N/A	#N/A	#N/A	#N/A	#N/A	#N/A	#N/A	#N/A	#N/A	#N/A	#N/A	#N/A	#N/A	#N/A	#N/A	#N/A	#N/A	#N/A	0.343971	#N/A	#N/A	#N/A	#N/A	#N/A	#N/A	0.448882	#N/A	#N/A	#N/A	#N/A	#N/A	#N/A	#N/A	#N/A	#N/A	#N/A	#N/A	#N/A	1.60417	#N/A	#N/A	#N/A	#N/A	#N/A	#N/A	7	ENSG00000267710	EDDM13	protein_coding	epididymal protein 13 [Source:HGNC Symbol;Acc:HGNC:53168]
LIME1	#N/A	#N/A	1.24744	#N/A	#N/A	#N/A	#N/A	1.53483	1.33374	#N/A	0.809415	#N/A	#N/A	#N/A	#N/A	#N/A	#N/A	#N/A	#N/A	#N/A	#N/A	#N/A	#N/A	#N/A	#N/A	#N/A	#N/A	#N/A	#N/A	#N/A	#N/A	#N/A	#N/A	#N/A	#N/A	#N/A	#N/A	#N/A	#N/A	#N/A	#N/A	#N/A	#N/A	#N/A	#N/A	#N/A	#N/A	#N/A	#N/A	#N/A	#N/A	0.881798	#N/A	#N/A	2.07223	1.30506	#N/A	#N/A	#N/A	#N/A	#N/A	#N/A	#N/A	7	ENSG00000203896	LIME1	protein_coding	Lck interacting transmembrane adaptor 1 [Source:HGNC Symbol;Acc:HGNC:26016]
CEP250	#N/A	#N/A	0.856315	#N/A	#N/A	1.5089	0.952756	0.937001	#N/A	#N/A	#N/A	#N/A	#N/A	#N/A	#N/A	#N/A	#N/A	#N/A	#N/A	2.4946	#N/A	#N/A	#N/A	#N/A	#N/A	#N/A	#N/A	#N/A	#N/A	#N/A	#N/A	#N/A	#N/A	#N/A	#N/A	#N/A	#N/A	#N/A	#N/A	#N/A	#N/A	#N/A	#N/A	#N/A	#N/A	#N/A	#N/A	#N/A	#N/A	#N/A	#N/A	#N/A	#N/A	#N/A	#N/A	#N/A	1.47315	1.05603	#N/A	#N/A	#N/A	#N/A	#N/A	7	ENSG00000126001	CEP250	protein_coding	centrosomal protein 250 [Source:HGNC Symbol;Acc:HGNC:1859]
EFCAB5	#N/A	#N/A	1.32496	#N/A	#N/A	#N/A	#N/A	1.65161	1.55725	#N/A	#N/A	#N/A	#N/A	#N/A	#N/A	#N/A	#N/A	#N/A	1.98042	#N/A	1.37861	#N/A	#N/A	#N/A	#N/A	#N/A	#N/A	#N/A	#N/A	#N/A	#N/A	#N/A	#N/A	#N/A	#N/A	#N/A	#N/A	#N/A	0.245997	#N/A	#N/A	#N/A	0.544657	#N/A	#N/A	#N/A	#N/A	#N/A	#N/A	#N/A	#N/A	#N/A	#N/A	#N/A	#N/A	#N/A	#N/A	#N/A	#N/A	#N/A	#N/A	#N/A	#N/A	7	ENSG00000176927	EFCAB5	protein_coding	EF-hand calcium binding domain 5 [Source:HGNC Symbol;Acc:HGNC:24801]
COG4	#N/A	#N/A	#N/A	#N/A	#N/A	#N/A	#N/A	0.731903	1.42733	#N/A	1.77776	#N/A	#N/A	#N/A	#N/A	#N/A	#N/A	#N/A	#N/A	1.75941	#N/A	#N/A	#N/A	#N/A	#N/A	#N/A	0.624799	#N/A	#N/A	#N/A	#N/A	#N/A	#N/A	#N/A	#N/A	#N/A	#N/A	#N/A	#N/A	#N/A	#N/A	#N/A	#N/A	#N/A	#N/A	#N/A	#N/A	#N/A	#N/A	#N/A	#N/A	#N/A	#N/A	#N/A	#N/A	#N/A	1.65491	1.1421	#N/A	#N/A	#N/A	#N/A	#N/A	7	ENSG00000103051	COG4	protein_coding	component of oligomeric golgi complex 4 [Source:HGNC Symbol;Acc:HGNC:18620]
ZNF75A	#N/A	#N/A	#N/A	#N/A	#N/A	#N/A	#N/A	0.686932	#N/A	#N/A	#N/A	#N/A	0.460863	#N/A	#N/A	#N/A	#N/A	#N/A	#N/A	#N/A	#N/A	#N/A	#N/A	1.56085	#N/A	#N/A	#N/A	#N/A	#N/A	#N/A	#N/A	#N/A	#N/A	#N/A	#N/A	#N/A	0.234789	#N/A	#N/A	#N/A	#N/A	#N/A	#N/A	#N/A	#N/A	#N/A	0.181557	#N/A	0.883906	#N/A	#N/A	#N/A	#N/A	#N/A	#N/A	#N/A	1.59856	#N/A	#N/A	#N/A	#N/A	#N/A	#N/A	7	ENSG00000162086	ZNF75A	protein_coding	zinc finger protein 75a [Source:HGNC Symbol;Acc:HGNC:13146]
TRMT2A	#N/A	#N/A	0.835065	#N/A	#N/A	#N/A	1.40821	1.15488	2.33919	#N/A	#N/A	#N/A	#N/A	#N/A	#N/A	#N/A	#N/A	#N/A	#N/A	2.03656	#N/A	#N/A	#N/A	#N/A	#N/A	#N/A	#N/A	#N/A	#N/A	#N/A	#N/A	#N/A	#N/A	#N/A	#N/A	#N/A	#N/A	#N/A	#N/A	#N/A	#N/A	#N/A	#N/A	#N/A	#N/A	#N/A	#N/A	#N/A	#N/A	#N/A	#N/A	#N/A	#N/A	#N/A	#N/A	1.59209	#N/A	1.43724	#N/A	#N/A	#N/A	#N/A	#N/A	7	ENSG00000099899	TRMT2A	protein_coding	tRNA methyltransferase 2 homolog A [Source:HGNC Symbol;Acc:HGNC:24974]
#260316	#N/A	#N/A	1.35293	#N/A	#N/A	#N/A	#N/A	1.43158	#N/A	#N/A	#N/A	#N/A	#N/A	2.00552	#N/A	2.15382	0.613897	#N/A	#N/A	#N/A	#N/A	#N/A	#N/A	#N/A	#N/A	#N/A	#N/A	#N/A	#N/A	#N/A	1.76239	#N/A	#N/A	#N/A	#N/A	#N/A	#N/A	#N/A	#N/A	#N/A	#N/A	#N/A	#N/A	#N/A	#N/A	#N/A	#N/A	#N/A	#N/A	#N/A	#N/A	1.86373	#N/A	#N/A	#N/A	#N/A	#N/A	#N/A	#N/A	#N/A	#N/A	#N/A	#N/A	7	ENSG00000260316		lncRNA	novel transcript, intronic to LMF1
#261584	#N/A	#N/A	1.72925	#N/A	2.15703	#N/A	1.04061	1.72474	#N/A	#N/A	#N/A	#N/A	1.26662	#N/A	#N/A	#N/A	#N/A	#N/A	#N/A	#N/A	#N/A	#N/A	#N/A	#N/A	#N/A	#N/A	1.77687	1.14948	#N/A	#N/A	#N/A	#N/A	#N/A	#N/A	#N/A	#N/A	#N/A	#N/A	#N/A	#N/A	#N/A	#N/A	#N/A	#N/A	#N/A	#N/A	#N/A	#N/A	#N/A	#N/A	#N/A	#N/A	#N/A	#N/A	#N/A	#N/A	#N/A	#N/A	#N/A	#N/A	#N/A	#N/A	#N/A	7	ENSG00000261584		lncRNA	novel transcript
LINC02932	#N/A	#N/A	0.983073	#N/A	1.20136	#N/A	0.689009	1.74041	#N/A	#N/A	#N/A	#N/A	#N/A	#N/A	#N/A	#N/A	#N/A	#N/A	#N/A	#N/A	#N/A	#N/A	#N/A	#N/A	#N/A	#N/A	1.75749	0.81738	#N/A	#N/A	#N/A	#N/A	#N/A	#N/A	#N/A	#N/A	#N/A	#N/A	#N/A	#N/A	#N/A	#N/A	#N/A	#N/A	#N/A	#N/A	#N/A	#N/A	#N/A	0.355367	#N/A	#N/A	#N/A	#N/A	#N/A	#N/A	#N/A	#N/A	#N/A	#N/A	#N/A	#N/A	#N/A	7	ENSG00000243144	LINC02932	lncRNA	long intergenic non-protein coding RNA 2932 [Source:HGNC Symbol;Acc:HGNC:55875]
CSPG4	#N/A	#N/A	1.4128	#N/A	#N/A	#N/A	#N/A	1.26863	#N/A	#N/A	#N/A	#N/A	#N/A	#N/A	#N/A	#N/A	#N/A	#N/A	#N/A	#N/A	#N/A	#N/A	#N/A	#N/A	#N/A	#N/A	2.05132	#N/A	#N/A	#N/A	#N/A	#N/A	1.25213	#N/A	0.586981	#N/A	#N/A	#N/A	#N/A	#N/A	#N/A	#N/A	#N/A	#N/A	#N/A	#N/A	#N/A	#N/A	#N/A	#N/A	#N/A	#N/A	#N/A	#N/A	#N/A	#N/A	#N/A	#N/A	#N/A	#N/A	#N/A	1.33369	1.16089	7	ENSG00000173546	CSPG4	protein_coding	chondroitin sulfate proteoglycan 4 [Source:HGNC Symbol;Acc:HGNC:2466]
HEXIM2-AS1	#N/A	#N/A	#N/A	0.521812	#N/A	0.982416	#N/A	0.573677	1.29369	#N/A	1.25506	#N/A	#N/A	#N/A	#N/A	#N/A	#N/A	#N/A	#N/A	#N/A	#N/A	#N/A	#N/A	#N/A	#N/A	#N/A	#N/A	#N/A	#N/A	#N/A	#N/A	#N/A	#N/A	#N/A	#N/A	#N/A	#N/A	#N/A	#N/A	#N/A	#N/A	#N/A	#N/A	#N/A	#N/A	#N/A	#N/A	#N/A	0.951326	#N/A	#N/A	#N/A	#N/A	#N/A	#N/A	#N/A	1.3358	#N/A	#N/A	#N/A	#N/A	#N/A	#N/A	7	ENSG00000224505	HEXIM2-AS1	lncRNA	HEXIM2 antisense RNA 1 [Source:HGNC Symbol;Acc:HGNC:55857]
EDEM3	#N/A	#N/A	#N/A	#N/A	#N/A	#N/A	#N/A	0.62735	#N/A	#N/A	0.8044	#N/A	#N/A	#N/A	#N/A	#N/A	#N/A	#N/A	#N/A	#N/A	#N/A	#N/A	#N/A	#N/A	#N/A	#N/A	#N/A	#N/A	#N/A	#N/A	0.505272	#N/A	#N/A	#N/A	0.254289	#N/A	#N/A	#N/A	#N/A	#N/A	0.201276	#N/A	#N/A	#N/A	#N/A	#N/A	#N/A	#N/A	#N/A	#N/A	#N/A	#N/A	#N/A	#N/A	#N/A	#N/A	1.94781	0.779473	#N/A	#N/A	#N/A	#N/A	#N/A	7	ENSG00000116406	EDEM3	protein_coding	ER degradation enhancing alpha-mannosidase like protein 3 [Source:HGNC Symbol;Acc:HGNC:16787]
HTT-AS	#N/A	#N/A	0.740446	#N/A	1.54029	#N/A	#N/A	1.52545	#N/A	#N/A	#N/A	#N/A	#N/A	#N/A	#N/A	2.08421	1.97296	#N/A	#N/A	#N/A	#N/A	#N/A	#N/A	#N/A	1.69882	#N/A	#N/A	#N/A	#N/A	#N/A	#N/A	#N/A	#N/A	#N/A	#N/A	#N/A	#N/A	#N/A	#N/A	#N/A	#N/A	#N/A	#N/A	#N/A	#N/A	#N/A	#N/A	#N/A	#N/A	#N/A	#N/A	#N/A	1.1634	#N/A	#N/A	#N/A	#N/A	#N/A	#N/A	#N/A	#N/A	#N/A	#N/A	7	ENSG00000251075	HTT-AS	lncRNA	HTT antisense RNA [Source:HGNC Symbol;Acc:HGNC:37118]
MLANA	#N/A	#N/A	0.649771	#N/A	#N/A	1.54165	#N/A	1.50572	#N/A	#N/A	#N/A	#N/A	#N/A	#N/A	#N/A	1.01015	1.22079	#N/A	#N/A	#N/A	#N/A	#N/A	#N/A	#N/A	#N/A	#N/A	2.32786	1.45089	#N/A	#N/A	#N/A	#N/A	#N/A	#N/A	#N/A	#N/A	#N/A	#N/A	#N/A	#N/A	#N/A	#N/A	#N/A	#N/A	#N/A	#N/A	#N/A	#N/A	#N/A	#N/A	#N/A	#N/A	#N/A	#N/A	#N/A	#N/A	#N/A	#N/A	#N/A	#N/A	#N/A	#N/A	#N/A	7	ENSG00000120215	MLANA	protein_coding	melan-A [Source:HGNC Symbol;Acc:HGNC:7124]
ANO8	#N/A	#N/A	1.09764	#N/A	#N/A	#N/A	#N/A	1.49484	#N/A	#N/A	0.599103	#N/A	#N/A	#N/A	#N/A	#N/A	#N/A	#N/A	#N/A	#N/A	#N/A	#N/A	#N/A	#N/A	#N/A	#N/A	#N/A	1.36642	#N/A	#N/A	#N/A	#N/A	#N/A	#N/A	#N/A	#N/A	#N/A	#N/A	#N/A	#N/A	#N/A	#N/A	#N/A	#N/A	#N/A	#N/A	#N/A	#N/A	#N/A	#N/A	#N/A	1.40944	#N/A	#N/A	1.12796	#N/A	#N/A	0.738714	#N/A	#N/A	#N/A	#N/A	#N/A	7	ENSG00000074855	ANO8	protein_coding	anoctamin 8 [Source:HGNC Symbol;Acc:HGNC:29329]
ROR1-AS1	#N/A	#N/A	2.35354	1.28581	1.83666	#N/A	#N/A	1.57453	0.921504	#N/A	0.535487	#N/A	#N/A	#N/A	#N/A	#N/A	#N/A	#N/A	#N/A	#N/A	#N/A	#N/A	#N/A	#N/A	#N/A	#N/A	#N/A	#N/A	#N/A	#N/A	#N/A	#N/A	#N/A	#N/A	#N/A	#N/A	#N/A	#N/A	#N/A	#N/A	#N/A	#N/A	#N/A	#N/A	#N/A	#N/A	#N/A	#N/A	#N/A	#N/A	#N/A	#N/A	#N/A	#N/A	#N/A	#N/A	#N/A	#N/A	#N/A	#N/A	#N/A	1.07258	#N/A	7	ENSG00000223949	ROR1-AS1	lncRNA	ROR1 antisense RNA 1 [Source:HGNC Symbol;Acc:HGNC:40508]
#271420	#N/A	#N/A	0.632661	#N/A	#N/A	#N/A	#N/A	0.2044	#N/A	0.173246	#N/A	#N/A	0.195111	#N/A	#N/A	#N/A	#N/A	0.195804	#N/A	#N/A	#N/A	#N/A	#N/A	#N/A	#N/A	#N/A	0.205608	#N/A	#N/A	#N/A	#N/A	#N/A	#N/A	#N/A	#N/A	#N/A	#N/A	#N/A	#N/A	#N/A	#N/A	#N/A	#N/A	#N/A	#N/A	#N/A	#N/A	#N/A	#N/A	#N/A	#N/A	0.594933	#N/A	#N/A	#N/A	#N/A	#N/A	#N/A	#N/A	#N/A	#N/A	#N/A	#N/A	7	ENSG00000271420		lncRNA	novel transcript
#272030	#N/A	#N/A	#N/A	#N/A	#N/A	#N/A	#N/A	0.835388	0.320396	#N/A	#N/A	#N/A	#N/A	#N/A	#N/A	#N/A	#N/A	#N/A	#N/A	#N/A	#N/A	#N/A	#N/A	#N/A	#N/A	#N/A	#N/A	#N/A	#N/A	#N/A	2.12631	#N/A	#N/A	#N/A	#N/A	#N/A	#N/A	#N/A	#N/A	#N/A	#N/A	#N/A	#N/A	#N/A	#N/A	#N/A	#N/A	#N/A	#N/A	#N/A	#N/A	2.04431	0.73797	0.403861	#N/A	#N/A	#N/A	0.309936	#N/A	#N/A	#N/A	#N/A	#N/A	7	ENSG00000272030		lncRNA	novel transcript, antisense to S100A1 and CHTOP
DRD4#069696	#N/A	#N/A	0.740576	#N/A	#N/A	#N/A	0.779407	1.74297	#N/A	#N/A	#N/A	#N/A	#N/A	1.19441	#N/A	#N/A	#N/A	#N/A	#N/A	#N/A	#N/A	0.755757	#N/A	#N/A	#N/A	#N/A	#N/A	#N/A	#N/A	#N/A	#N/A	#N/A	#N/A	#N/A	#N/A	#N/A	#N/A	#N/A	#N/A	#N/A	#N/A	#N/A	#N/A	#N/A	#N/A	#N/A	#N/A	#N/A	#N/A	#N/A	#N/A	1.49874	#N/A	#N/A	#N/A	#N/A	#N/A	#N/A	#N/A	#N/A	#N/A	0.757401	#N/A	7	ENSG00000069696	DRD4	protein_coding	dopamine receptor D4 [Source:HGNC Symbol;Acc:HGNC:3025]
WDTC1	#N/A	#N/A	#N/A	#N/A	#N/A	#N/A	#N/A	0.534648	#N/A	#N/A	1.46302	#N/A	#N/A	0.384784	#N/A	0.440351	#N/A	#N/A	#N/A	#N/A	#N/A	#N/A	#N/A	1.73902	#N/A	#N/A	#N/A	#N/A	0.752605	#N/A	#N/A	#N/A	#N/A	#N/A	#N/A	#N/A	#N/A	#N/A	#N/A	#N/A	#N/A	#N/A	#N/A	#N/A	#N/A	#N/A	#N/A	#N/A	#N/A	#N/A	#N/A	#N/A	#N/A	#N/A	#N/A	#N/A	2.08608	#N/A	#N/A	#N/A	#N/A	#N/A	#N/A	7	ENSG00000142784	WDTC1	protein_coding	WD and tetratricopeptide repeats 1 [Source:HGNC Symbol;Acc:HGNC:29175]
KCNH3	#N/A	#N/A	2.61221	#N/A	#N/A	#N/A	#N/A	1.57629	0.629219	#N/A	#N/A	#N/A	#N/A	0.964681	1.81118	#N/A	#N/A	#N/A	#N/A	#N/A	#N/A	#N/A	#N/A	#N/A	#N/A	#N/A	#N/A	0.752033	#N/A	#N/A	1.07882	#N/A	#N/A	#N/A	#N/A	#N/A	#N/A	#N/A	#N/A	#N/A	#N/A	#N/A	#N/A	#N/A	#N/A	#N/A	#N/A	#N/A	#N/A	#N/A	#N/A	#N/A	#N/A	#N/A	#N/A	#N/A	#N/A	#N/A	#N/A	#N/A	#N/A	#N/A	#N/A	7	ENSG00000135519	KCNH3	protein_coding	potassium voltage-gated channel subfamily H member 3 [Source:HGNC Symbol;Acc:HGNC:6252]
TTC33	#N/A	#N/A	#N/A	#N/A	#N/A	#N/A	#N/A	0.536837	#N/A	#N/A	0.900657	#N/A	#N/A	#N/A	#N/A	#N/A	#N/A	#N/A	#N/A	#N/A	#N/A	#N/A	#N/A	#N/A	#N/A	#N/A	0.671916	#N/A	#N/A	#N/A	#N/A	#N/A	#N/A	#N/A	#N/A	#N/A	0.283675	#N/A	#N/A	#N/A	#N/A	#N/A	#N/A	#N/A	#N/A	#N/A	#N/A	#N/A	#N/A	#N/A	#N/A	#N/A	#N/A	#N/A	0.999976	#N/A	0.966813	1.07897	#N/A	#N/A	#N/A	#N/A	#N/A	7	ENSG00000113638	TTC33	protein_coding	tetratricopeptide repeat domain 33 [Source:HGNC Symbol;Acc:HGNC:29959]
METTL24	#N/A	#N/A	1.60761	1.12443	#N/A	0.640531	#N/A	1.15049	0.467158	#N/A	#N/A	#N/A	#N/A	#N/A	#N/A	#N/A	#N/A	#N/A	#N/A	#N/A	#N/A	#N/A	#N/A	#N/A	#N/A	#N/A	#N/A	#N/A	0.603888	#N/A	#N/A	#N/A	#N/A	#N/A	#N/A	#N/A	#N/A	#N/A	#N/A	#N/A	#N/A	#N/A	#N/A	#N/A	#N/A	#N/A	#N/A	#N/A	#N/A	#N/A	#N/A	2.3417	#N/A	#N/A	#N/A	#N/A	#N/A	#N/A	#N/A	#N/A	#N/A	#N/A	#N/A	7	ENSG00000053328	METTL24	protein_coding	methyltransferase like 24 [Source:HGNC Symbol;Acc:HGNC:21566]
#260743	#N/A	#N/A	1.35471	#N/A	#N/A	#N/A	#N/A	0.744621	#N/A	#N/A	#N/A	#N/A	0.670463	#N/A	#N/A	0.941367	#N/A	0.617803	#N/A	#N/A	#N/A	#N/A	#N/A	#N/A	#N/A	#N/A	#N/A	#N/A	#N/A	#N/A	#N/A	#N/A	#N/A	#N/A	#N/A	#N/A	#N/A	#N/A	#N/A	#N/A	#N/A	#N/A	#N/A	#N/A	#N/A	#N/A	#N/A	#N/A	#N/A	#N/A	#N/A	1.70923	0.833167	#N/A	#N/A	#N/A	#N/A	#N/A	#N/A	#N/A	#N/A	#N/A	#N/A	7	ENSG00000260743		lncRNA	novel transcript
#258646	#N/A	#N/A	0.822773	#N/A	#N/A	#N/A	#N/A	1.61259	#N/A	#N/A	0.614529	#N/A	#N/A	#N/A	#N/A	#N/A	#N/A	#N/A	0.873876	#N/A	#N/A	#N/A	#N/A	#N/A	0.891634	#N/A	#N/A	#N/A	1.26738	#N/A	#N/A	#N/A	#N/A	#N/A	#N/A	#N/A	#N/A	#N/A	#N/A	#N/A	#N/A	#N/A	#N/A	#N/A	#N/A	#N/A	#N/A	#N/A	#N/A	#N/A	#N/A	#N/A	#N/A	#N/A	#N/A	0.905671	#N/A	#N/A	#N/A	#N/A	#N/A	#N/A	#N/A	7	ENSG00000258646		lncRNA	novel transcript, antisense to EIF2B2
#273151	#N/A	#N/A	0.850796	#N/A	#N/A	#N/A	1.52283	1.39083	#N/A	#N/A	#N/A	#N/A	1.48582	1.15649	1.17963	#N/A	#N/A	#N/A	#N/A	#N/A	#N/A	#N/A	#N/A	#N/A	#N/A	#N/A	#N/A	#N/A	#N/A	#N/A	#N/A	#N/A	#N/A	#N/A	#N/A	#N/A	0.800451	#N/A	#N/A	#N/A	#N/A	#N/A	#N/A	#N/A	#N/A	#N/A	#N/A	#N/A	#N/A	#N/A	#N/A	#N/A	#N/A	#N/A	#N/A	#N/A	#N/A	#N/A	#N/A	#N/A	#N/A	#N/A	#N/A	7	ENSG00000273151		lncRNA	novel transcript, antisense to GET4
#251448	#N/A	#N/A	1.16789	0.428744	#N/A	#N/A	#N/A	0.412566	#N/A	#N/A	#N/A	#N/A	#N/A	1.26427	#N/A	0.481388	#N/A	#N/A	#N/A	#N/A	#N/A	#N/A	#N/A	#N/A	#N/A	#N/A	#N/A	#N/A	#N/A	#N/A	#N/A	#N/A	#N/A	#N/A	#N/A	#N/A	#N/A	#N/A	#N/A	#N/A	#N/A	#N/A	#N/A	#N/A	#N/A	#N/A	#N/A	#N/A	#N/A	#N/A	#N/A	1.76897	0.437412	#N/A	#N/A	#N/A	#N/A	#N/A	#N/A	#N/A	#N/A	#N/A	#N/A	7	ENSG00000251448		lncRNA	novel transcript
#268810	#N/A	#N/A	1.50202	#N/A	1.1899	#N/A	#N/A	1.58598	#N/A	#N/A	0.488749	#N/A	#N/A	#N/A	#N/A	#N/A	#N/A	#N/A	#N/A	#N/A	#N/A	#N/A	#N/A	#N/A	#N/A	#N/A	2.21586	#N/A	#N/A	#N/A	#N/A	#N/A	#N/A	#N/A	#N/A	#N/A	#N/A	#N/A	#N/A	#N/A	#N/A	#N/A	#N/A	#N/A	#N/A	#N/A	#N/A	#N/A	#N/A	#N/A	#N/A	1.06065	#N/A	#N/A	#N/A	#N/A	#N/A	0.657136	#N/A	#N/A	#N/A	#N/A	#N/A	7	ENSG00000268810		lncRNA	novel transcript, antisense to PPP5C
#287133	#N/A	#N/A	2.23526	#N/A	#N/A	#N/A	#N/A	0.465584	#N/A	#N/A	#N/A	#N/A	#N/A	1.74128	0.860911	#N/A	#N/A	#N/A	#N/A	#N/A	#N/A	#N/A	#N/A	#N/A	#N/A	#N/A	0.472573	#N/A	#N/A	#N/A	1.0893	#N/A	#N/A	#N/A	#N/A	#N/A	#N/A	#N/A	#N/A	#N/A	#N/A	#N/A	#N/A	#N/A	#N/A	#N/A	#N/A	#N/A	#N/A	#N/A	#N/A	2.17262	#N/A	#N/A	#N/A	#N/A	#N/A	#N/A	#N/A	#N/A	#N/A	#N/A	#N/A	7	ENSG00000287133		lncRNA	novel transcript, antisense to MPP4and TMEM237
ALG9	#N/A	#N/A	0.388026	#N/A	1.23096	0.931384	#N/A	0.579441	#N/A	#N/A	#N/A	#N/A	#N/A	#N/A	#N/A	#N/A	#N/A	#N/A	#N/A	#N/A	#N/A	#N/A	#N/A	#N/A	#N/A	#N/A	1.2877	#N/A	#N/A	#N/A	#N/A	#N/A	#N/A	#N/A	#N/A	#N/A	#N/A	#N/A	#N/A	#N/A	#N/A	#N/A	#N/A	#N/A	#N/A	#N/A	#N/A	#N/A	#N/A	#N/A	#N/A	#N/A	#N/A	#N/A	#N/A	#N/A	1.26112	#N/A	#N/A	#N/A	#N/A	0.808894	#N/A	7	ENSG00000086848	ALG9	protein_coding	ALG9 alpha-1,2-mannosyltransferase [Source:HGNC Symbol;Acc:HGNC:15672]
GTF3C5	#N/A	#N/A	0.671165	#N/A	#N/A	1.32696	#N/A	0.722669	#N/A	#N/A	1.40825	#N/A	#N/A	#N/A	0.534844	#N/A	1.10775	#N/A	#N/A	#N/A	#N/A	#N/A	#N/A	#N/A	#N/A	#N/A	#N/A	#N/A	#N/A	#N/A	#N/A	#N/A	#N/A	#N/A	#N/A	#N/A	#N/A	#N/A	#N/A	#N/A	#N/A	#N/A	#N/A	#N/A	#N/A	#N/A	#N/A	#N/A	#N/A	#N/A	#N/A	#N/A	#N/A	#N/A	1.24872	#N/A	#N/A	#N/A	#N/A	#N/A	#N/A	#N/A	#N/A	7	ENSG00000148308	GTF3C5	protein_coding	general transcription factor IIIC subunit 5 [Source:HGNC Symbol;Acc:HGNC:4668]
#286652	#N/A	#N/A	0.996275	#N/A	#N/A	1.28001	0.968103	1.26464	0.729843	#N/A	#N/A	#N/A	#N/A	#N/A	#N/A	#N/A	#N/A	#N/A	#N/A	#N/A	#N/A	#N/A	#N/A	#N/A	#N/A	#N/A	1.20517	1.15732	#N/A	#N/A	#N/A	#N/A	#N/A	#N/A	#N/A	#N/A	#N/A	#N/A	#N/A	#N/A	#N/A	#N/A	#N/A	#N/A	#N/A	#N/A	#N/A	#N/A	#N/A	#N/A	#N/A	#N/A	#N/A	#N/A	#N/A	#N/A	#N/A	#N/A	#N/A	#N/A	#N/A	#N/A	#N/A	7	ENSG00000286652		lncRNA	novel transcript
#261472	#N/A	#N/A	3.38645	0.643182	#N/A	#N/A	#N/A	0.610261	#N/A	#N/A	#N/A	#N/A	#N/A	1.74324	#N/A	#N/A	#N/A	0.525568	#N/A	#N/A	#N/A	#N/A	#N/A	#N/A	#N/A	#N/A	#N/A	#N/A	#N/A	#N/A	#N/A	#N/A	#N/A	#N/A	#N/A	#N/A	#N/A	#N/A	#N/A	#N/A	#N/A	#N/A	#N/A	#N/A	#N/A	#N/A	#N/A	#N/A	#N/A	#N/A	#N/A	2.80783	0.663307	#N/A	#N/A	#N/A	#N/A	#N/A	#N/A	#N/A	#N/A	#N/A	#N/A	7	ENSG00000261472		lncRNA	novel transcript
NDUFV2-AS1	#N/A	#N/A	#N/A	#N/A	#N/A	#N/A	#N/A	0.885763	1.951	#N/A	#N/A	#N/A	#N/A	#N/A	1.07521	#N/A	#N/A	#N/A	#N/A	1.75993	#N/A	#N/A	#N/A	1.68717	#N/A	#N/A	#N/A	#N/A	1.21816	#N/A	#N/A	#N/A	#N/A	#N/A	#N/A	#N/A	#N/A	#N/A	#N/A	#N/A	#N/A	#N/A	#N/A	#N/A	#N/A	#N/A	#N/A	#N/A	#N/A	#N/A	#N/A	#N/A	#N/A	#N/A	#N/A	#N/A	#N/A	0.997374	#N/A	#N/A	#N/A	#N/A	#N/A	7	ENSG00000266053	NDUFV2-AS1	lncRNA	NDUFV2 antisense RNA 1 [Source:HGNC Symbol;Acc:HGNC:50826]
TMEM177	#N/A	#N/A	3.32356	1.06676	0.700157	0.497965	0.396024	1.01181	#N/A	#N/A	#N/A	#N/A	#N/A	#N/A	#N/A	#N/A	#N/A	#N/A	#N/A	#N/A	#N/A	#N/A	#N/A	#N/A	#N/A	#N/A	#N/A	#N/A	#N/A	#N/A	#N/A	#N/A	#N/A	#N/A	#N/A	#N/A	#N/A	#N/A	#N/A	#N/A	#N/A	#N/A	#N/A	#N/A	#N/A	#N/A	#N/A	#N/A	#N/A	#N/A	#N/A	0.907149	#N/A	#N/A	#N/A	#N/A	#N/A	#N/A	#N/A	#N/A	#N/A	#N/A	#N/A	7	ENSG00000144120	TMEM177	protein_coding	transmembrane protein 177 [Source:HGNC Symbol;Acc:HGNC:28143]
POLR3H	#N/A	#N/A	1.69843	1.06581	#N/A	#N/A	1.26674	1.01909	2.79861	#N/A	1.5781	#N/A	#N/A	#N/A	#N/A	#N/A	#N/A	#N/A	#N/A	#N/A	#N/A	#N/A	#N/A	#N/A	#N/A	#N/A	#N/A	#N/A	#N/A	#N/A	#N/A	#N/A	#N/A	#N/A	#N/A	#N/A	#N/A	#N/A	#N/A	#N/A	#N/A	#N/A	#N/A	#N/A	#N/A	#N/A	#N/A	#N/A	#N/A	#N/A	#N/A	#N/A	#N/A	#N/A	1.74884	#N/A	#N/A	#N/A	#N/A	#N/A	#N/A	#N/A	#N/A	7	ENSG00000100413	POLR3H	protein_coding	RNA polymerase III subunit H [Source:HGNC Symbol;Acc:HGNC:30349]
MARCOL	#N/A	#N/A	0.850289	#N/A	#N/A	#N/A	#N/A	0.277949	#N/A	#N/A	#N/A	#N/A	#N/A	1.24231	#N/A	#N/A	#N/A	0.248197	#N/A	#N/A	#N/A	#N/A	#N/A	#N/A	#N/A	#N/A	0.295009	#N/A	#N/A	#N/A	0.611425	#N/A	#N/A	#N/A	#N/A	#N/A	#N/A	#N/A	#N/A	#N/A	#N/A	#N/A	#N/A	#N/A	#N/A	#N/A	#N/A	#N/A	#N/A	#N/A	#N/A	0.61052	#N/A	#N/A	#N/A	#N/A	#N/A	#N/A	#N/A	#N/A	#N/A	#N/A	#N/A	7	ENSG00000248109	MARCOL	protein_coding	MARCO like [Source:HGNC Symbol;Acc:HGNC:53644]
RNF103	#N/A	#N/A	#N/A	#N/A	#N/A	#N/A	#N/A	0.66374	1.205	#N/A	2.02068	#N/A	#N/A	#N/A	#N/A	#N/A	#N/A	#N/A	#N/A	#N/A	#N/A	#N/A	#N/A	#N/A	#N/A	#N/A	1.15225	1.05164	#N/A	#N/A	#N/A	#N/A	#N/A	#N/A	#N/A	#N/A	#N/A	#N/A	#N/A	#N/A	#N/A	#N/A	#N/A	#N/A	#N/A	#N/A	#N/A	#N/A	#N/A	#N/A	#N/A	#N/A	#N/A	#N/A	#N/A	#N/A	#N/A	1.06741	0.918948	#N/A	#N/A	#N/A	#N/A	7	ENSG00000239305	RNF103	protein_coding	ring finger protein 103 [Source:HGNC Symbol;Acc:HGNC:12859]
ZBTB6	#N/A	#N/A	1.6951	#N/A	3.27524	1.56557	#N/A	1.16714	#N/A	#N/A	0.996963	#N/A	#N/A	#N/A	#N/A	#N/A	#N/A	#N/A	#N/A	#N/A	#N/A	#N/A	#N/A	#N/A	#N/A	#N/A	#N/A	#N/A	#N/A	#N/A	#N/A	#N/A	#N/A	#N/A	#N/A	#N/A	0.634518	#N/A	#N/A	#N/A	#N/A	#N/A	#N/A	#N/A	#N/A	#N/A	#N/A	#N/A	#N/A	#N/A	#N/A	#N/A	#N/A	#N/A	#N/A	#N/A	#N/A	2.03818	#N/A	#N/A	#N/A	#N/A	#N/A	7	ENSG00000186130	ZBTB6	protein_coding	zinc finger and BTB domain containing 6 [Source:HGNC Symbol;Acc:HGNC:16764]
#272155	#N/A	#N/A	0.240129	0.184417	#N/A	#N/A	#N/A	0.183822	#N/A	#N/A	#N/A	#N/A	0.176467	#N/A	#N/A	#N/A	#N/A	#N/A	#N/A	#N/A	#N/A	#N/A	#N/A	#N/A	#N/A	#N/A	#N/A	#N/A	#N/A	#N/A	0.205426	#N/A	#N/A	#N/A	#N/A	#N/A	#N/A	#N/A	#N/A	#N/A	#N/A	#N/A	#N/A	#N/A	#N/A	#N/A	#N/A	#N/A	#N/A	#N/A	#N/A	0.233439	0.195143	#N/A	#N/A	#N/A	#N/A	#N/A	#N/A	#N/A	#N/A	#N/A	#N/A	7	ENSG00000272155		lncRNA	novel transcript, antisense to MTFR1
#285608	#N/A	#N/A	#N/A	#N/A	1.93397	#N/A	#N/A	1.5296	0.999139	#N/A	#N/A	#N/A	#N/A	1.40881	#N/A	#N/A	#N/A	#N/A	#N/A	#N/A	#N/A	0.997787	#N/A	#N/A	#N/A	#N/A	#N/A	#N/A	#N/A	#N/A	#N/A	#N/A	#N/A	#N/A	#N/A	#N/A	#N/A	#N/A	#N/A	#N/A	#N/A	#N/A	#N/A	#N/A	#N/A	#N/A	#N/A	#N/A	#N/A	#N/A	#N/A	#N/A	#N/A	#N/A	#N/A	#N/A	#N/A	#N/A	1.05131	#N/A	#N/A	1.07146	#N/A	7	ENSG00000285608		lncRNA	novel transcript, antisense to ARHGAP5
#230423	#N/A	#N/A	0.964183	0.262473	#N/A	#N/A	#N/A	0.241123	#N/A	#N/A	#N/A	#N/A	#N/A	0.986845	#N/A	#N/A	#N/A	0.212162	#N/A	#N/A	#N/A	#N/A	#N/A	#N/A	#N/A	#N/A	#N/A	#N/A	#N/A	#N/A	0.587467	#N/A	#N/A	#N/A	#N/A	#N/A	#N/A	#N/A	#N/A	#N/A	#N/A	#N/A	#N/A	#N/A	#N/A	#N/A	#N/A	#N/A	#N/A	#N/A	#N/A	1.43354	#N/A	#N/A	#N/A	#N/A	#N/A	#N/A	#N/A	#N/A	#N/A	#N/A	#N/A	7	ENSG00000230423		lncRNA	novel transcript
CLUAP1	#N/A	#N/A	0.814303	#N/A	1.42593	1.55529	#N/A	0.600527	1.11654	#N/A	#N/A	#N/A	#N/A	#N/A	#N/A	#N/A	#N/A	#N/A	0.991876	#N/A	#N/A	#N/A	#N/A	#N/A	#N/A	#N/A	#N/A	1.01373	#N/A	#N/A	#N/A	#N/A	#N/A	#N/A	#N/A	#N/A	#N/A	#N/A	#N/A	#N/A	#N/A	#N/A	#N/A	#N/A	#N/A	#N/A	#N/A	#N/A	#N/A	#N/A	#N/A	#N/A	#N/A	#N/A	#N/A	#N/A	#N/A	#N/A	#N/A	#N/A	#N/A	#N/A	#N/A	7	ENSG00000103351	CLUAP1	protein_coding	clusterin associated protein 1 [Source:HGNC Symbol;Acc:HGNC:19009]
CFAP61-AS1	#N/A	#N/A	#N/A	0.189488	#N/A	#N/A	#N/A	0.18775	#N/A	#N/A	#N/A	#N/A	0.182745	0.423635	0.207764	#N/A	#N/A	0.177591	#N/A	#N/A	#N/A	#N/A	#N/A	#N/A	#N/A	#N/A	#N/A	#N/A	#N/A	#N/A	#N/A	#N/A	#N/A	#N/A	#N/A	#N/A	#N/A	#N/A	#N/A	#N/A	#N/A	#N/A	#N/A	#N/A	#N/A	#N/A	#N/A	#N/A	#N/A	#N/A	#N/A	0.403652	#N/A	#N/A	#N/A	#N/A	#N/A	#N/A	#N/A	#N/A	#N/A	#N/A	#N/A	7	ENSG00000243810	CFAP61-AS1	lncRNA	CFAP61 antisense RNA 1 [Source:HGNC Symbol;Acc:HGNC:40731]
C15orf61	#N/A	#N/A	0.163285	0.147452	#N/A	#N/A	#N/A	0.143135	#N/A	#N/A	#N/A	#N/A	#N/A	#N/A	0.156662	#N/A	#N/A	#N/A	#N/A	#N/A	#N/A	#N/A	#N/A	#N/A	#N/A	#N/A	0.147439	#N/A	#N/A	#N/A	#N/A	#N/A	#N/A	#N/A	#N/A	#N/A	#N/A	#N/A	#N/A	#N/A	#N/A	#N/A	#N/A	#N/A	#N/A	#N/A	#N/A	#N/A	#N/A	#N/A	#N/A	0.140144	0.157091	#N/A	#N/A	#N/A	#N/A	#N/A	#N/A	#N/A	#N/A	#N/A	#N/A	7	ENSG00000189227	C15orf61	protein_coding	chromosome 15 open reading frame 61 [Source:HGNC Symbol;Acc:HGNC:34453]
GATD1-DT	#N/A	#N/A	0.488891	0.857077	1.20345	1.09075	#N/A	0.674829	#N/A	#N/A	1.7125	#N/A	#N/A	#N/A	#N/A	#N/A	#N/A	#N/A	#N/A	1.89208	#N/A	#N/A	#N/A	#N/A	#N/A	#N/A	#N/A	#N/A	#N/A	#N/A	#N/A	#N/A	#N/A	#N/A	#N/A	#N/A	#N/A	#N/A	#N/A	#N/A	#N/A	#N/A	#N/A	#N/A	#N/A	#N/A	#N/A	#N/A	#N/A	#N/A	#N/A	#N/A	#N/A	#N/A	#N/A	#N/A	#N/A	#N/A	#N/A	#N/A	#N/A	#N/A	#N/A	7	ENSG00000255284	GATD1-DT	lncRNA	GATD1 divergent transcript [Source:HGNC Symbol;Acc:HGNC:29907]
GPANK1#204438	#N/A	#N/A	#N/A	#N/A	#N/A	#N/A	#N/A	0.917952	#N/A	#N/A	2.24184	#N/A	0.944275	#N/A	#N/A	#N/A	#N/A	#N/A	#N/A	#N/A	#N/A	#N/A	#N/A	#N/A	#N/A	#N/A	#N/A	#N/A	#N/A	#N/A	#N/A	#N/A	#N/A	#N/A	#N/A	#N/A	0.330141	#N/A	#N/A	#N/A	#N/A	#N/A	#N/A	#N/A	#N/A	#N/A	#N/A	#N/A	#N/A	#N/A	#N/A	#N/A	#N/A	#N/A	#N/A	#N/A	1.50204	3.9363	1.64306	#N/A	#N/A	#N/A	#N/A	7	ENSG00000204438	GPANK1	protein_coding	G-patch domain and ankyrin repeats 1 [Source:HGNC Symbol;Acc:HGNC:13920]
ZBTB24-DT	#N/A	#N/A	#N/A	#N/A	#N/A	#N/A	#N/A	0.701032	#N/A	#N/A	#N/A	#N/A	#N/A	2.94279	1.11765	0.894705	#N/A	#N/A	#N/A	#N/A	#N/A	#N/A	0.61773	#N/A	#N/A	#N/A	#N/A	#N/A	#N/A	#N/A	#N/A	#N/A	#N/A	#N/A	#N/A	#N/A	#N/A	#N/A	#N/A	#N/A	#N/A	#N/A	#N/A	#N/A	#N/A	#N/A	#N/A	#N/A	#N/A	#N/A	#N/A	1.70043	0.789696	#N/A	#N/A	#N/A	#N/A	#N/A	#N/A	#N/A	#N/A	#N/A	#N/A	7	ENSG00000223537	ZBTB24-DT	lncRNA	ZBTB24 divergent transcript [Source:HGNC Symbol;Acc:HGNC:55872]
#253252	#N/A	#N/A	0.584244	#N/A	#N/A	#N/A	#N/A	0.194644	#N/A	#N/A	#N/A	#N/A	#N/A	0.259504	0.216564	0.211915	#N/A	#N/A	#N/A	#N/A	#N/A	#N/A	#N/A	#N/A	#N/A	#N/A	#N/A	#N/A	#N/A	#N/A	0.247449	#N/A	#N/A	#N/A	#N/A	#N/A	#N/A	#N/A	#N/A	#N/A	#N/A	#N/A	#N/A	#N/A	#N/A	#N/A	#N/A	#N/A	#N/A	#N/A	#N/A	0.397858	#N/A	#N/A	#N/A	#N/A	#N/A	#N/A	#N/A	#N/A	#N/A	#N/A	#N/A	7	ENSG00000253252		lncRNA	novel transcript
ICMT	#N/A	#N/A	#N/A	#N/A	#N/A	#N/A	#N/A	0.0240994	#N/A	#N/A	#N/A	#N/A	#N/A	0.165291	0.155576	#N/A	#N/A	#N/A	#N/A	#N/A	#N/A	#N/A	#N/A	#N/A	#N/A	#N/A	#N/A	#N/A	#N/A	#N/A	#N/A	#N/A	0.125239	#N/A	#N/A	#N/A	#N/A	#N/A	#N/A	#N/A	#N/A	#N/A	0.076031	#N/A	#N/A	#N/A	0.00604494	#N/A	#N/A	0.0119653	#N/A	#N/A	#N/A	#N/A	#N/A	#N/A	#N/A	#N/A	#N/A	#N/A	#N/A	#N/A	#N/A	7	ENSG00000116237	ICMT	protein_coding	isoprenylcysteine carboxyl methyltransferase [Source:HGNC Symbol;Acc:HGNC:5350]
#286834	#N/A	#N/A	0.930557	#N/A	#N/A	#N/A	#N/A	1.17573	#N/A	#N/A	0.826564	#N/A	#N/A	#N/A	#N/A	#N/A	#N/A	#N/A	#N/A	#N/A	#N/A	#N/A	#N/A	#N/A	#N/A	#N/A	#N/A	2.20387	#N/A	#N/A	0.701373	#N/A	#N/A	#N/A	#N/A	#N/A	#N/A	#N/A	#N/A	#N/A	#N/A	#N/A	#N/A	#N/A	#N/A	#N/A	#N/A	#N/A	#N/A	#N/A	#N/A	#N/A	#N/A	#N/A	#N/A	#N/A	#N/A	#N/A	#N/A	#N/A	#N/A	2.26313	1.17684	7	ENSG00000286834		lncRNA	novel transcript
TUBGCP2	#N/A	#N/A	0.63896	#N/A	0.831358	1.13251	#N/A	0.607797	0.971376	#N/A	1.81278	#N/A	#N/A	#N/A	#N/A	#N/A	#N/A	#N/A	#N/A	#N/A	#N/A	#N/A	#N/A	#N/A	#N/A	#N/A	#N/A	#N/A	#N/A	#N/A	#N/A	#N/A	#N/A	#N/A	#N/A	#N/A	#N/A	#N/A	#N/A	#N/A	#N/A	#N/A	#N/A	#N/A	#N/A	#N/A	#N/A	#N/A	#N/A	#N/A	#N/A	#N/A	#N/A	#N/A	#N/A	#N/A	2.27695	#N/A	#N/A	#N/A	#N/A	#N/A	#N/A	7	ENSG00000130640	TUBGCP2	protein_coding	tubulin gamma complex associated protein 2 [Source:HGNC Symbol;Acc:HGNC:18599]
C1orf35	#N/A	#N/A	0.797996	0.760825	1.24741	#N/A	#N/A	0.733893	#N/A	#N/A	3.13456	#N/A	#N/A	#N/A	#N/A	#N/A	#N/A	#N/A	#N/A	#N/A	#N/A	#N/A	#N/A	#N/A	#N/A	#N/A	1.41375	#N/A	#N/A	#N/A	#N/A	#N/A	#N/A	#N/A	#N/A	#N/A	#N/A	#N/A	#N/A	#N/A	#N/A	#N/A	#N/A	#N/A	#N/A	#N/A	#N/A	#N/A	#N/A	#N/A	#N/A	#N/A	#N/A	#N/A	#N/A	#N/A	#N/A	1.27375	#N/A	#N/A	#N/A	#N/A	#N/A	7	ENSG00000143793	C1orf35	protein_coding	chromosome 1 open reading frame 35 [Source:HGNC Symbol;Acc:HGNC:19032]
#256568	#N/A	#N/A	#N/A	#N/A	#N/A	#N/A	#N/A	0.169792	#N/A	#N/A	#N/A	#N/A	#N/A	0.20206	#N/A	0.187047	#N/A	#N/A	#N/A	#N/A	#N/A	#N/A	#N/A	#N/A	#N/A	#N/A	#N/A	#N/A	#N/A	#N/A	#N/A	#N/A	#N/A	#N/A	#N/A	#N/A	#N/A	#N/A	0.0184846	#N/A	#N/A	#N/A	0.0614809	#N/A	#N/A	#N/A	#N/A	#N/A	#N/A	0.019055	#N/A	0.234102	#N/A	#N/A	#N/A	#N/A	#N/A	#N/A	#N/A	#N/A	#N/A	#N/A	#N/A	7	ENSG00000256568		lncRNA	novel transcript
#278766	#N/A	#N/A	0.248178	#N/A	#N/A	#N/A	#N/A	0.181342	#N/A	#N/A	#N/A	#N/A	#N/A	0.319495	0.205831	0.198508	#N/A	#N/A	#N/A	#N/A	#N/A	#N/A	#N/A	#N/A	#N/A	#N/A	#N/A	#N/A	#N/A	#N/A	0.213048	#N/A	#N/A	#N/A	#N/A	#N/A	#N/A	#N/A	#N/A	#N/A	#N/A	#N/A	#N/A	#N/A	#N/A	#N/A	#N/A	#N/A	#N/A	#N/A	#N/A	#N/A	0.196978	#N/A	#N/A	#N/A	#N/A	#N/A	#N/A	#N/A	#N/A	#N/A	#N/A	7	ENSG00000278766		lncRNA	novel transcript
THOP1	#N/A	#N/A	1.84124	1.58912	1.89938	1.35618	#N/A	1.28934	#N/A	#N/A	#N/A	#N/A	#N/A	#N/A	#N/A	#N/A	#N/A	#N/A	#N/A	#N/A	0.890271	#N/A	#N/A	#N/A	#N/A	#N/A	#N/A	#N/A	#N/A	#N/A	#N/A	#N/A	#N/A	#N/A	#N/A	#N/A	#N/A	#N/A	#N/A	#N/A	#N/A	#N/A	#N/A	#N/A	#N/A	#N/A	#N/A	#N/A	#N/A	0.590925	#N/A	#N/A	#N/A	#N/A	#N/A	#N/A	#N/A	#N/A	#N/A	#N/A	#N/A	#N/A	#N/A	7	ENSG00000172009	THOP1	protein_coding	thimet oligopeptidase 1 [Source:HGNC Symbol;Acc:HGNC:11793]
ZMYND12	#N/A	#N/A	1.48932	0.937984	0.688548	#N/A	#N/A	0.91866	#N/A	#N/A	#N/A	#N/A	0.835539	1.17328	#N/A	#N/A	#N/A	#N/A	#N/A	#N/A	#N/A	#N/A	#N/A	#N/A	#N/A	#N/A	#N/A	#N/A	#N/A	#N/A	#N/A	#N/A	#N/A	#N/A	#N/A	#N/A	#N/A	#N/A	#N/A	#N/A	#N/A	#N/A	#N/A	#N/A	#N/A	#N/A	#N/A	#N/A	#N/A	#N/A	#N/A	2.62995	#N/A	#N/A	#N/A	#N/A	#N/A	#N/A	#N/A	#N/A	#N/A	#N/A	#N/A	7	ENSG00000066185	ZMYND12	protein_coding	zinc finger MYND-type containing 12 [Source:HGNC Symbol;Acc:HGNC:21192]
GOLGA8N#232653	#N/A	#N/A	1.06215	#N/A	1.2099	#N/A	#N/A	0.86222	1.82754	#N/A	#N/A	#N/A	#N/A	#N/A	#N/A	#N/A	#N/A	#N/A	#N/A	#N/A	#N/A	#N/A	#N/A	#N/A	#N/A	#N/A	#N/A	#N/A	#N/A	#N/A	0.607144	#N/A	1.14947	#N/A	#N/A	#N/A	#N/A	#N/A	#N/A	#N/A	#N/A	#N/A	#N/A	#N/A	#N/A	#N/A	#N/A	#N/A	#N/A	#N/A	#N/A	#N/A	#N/A	#N/A	#N/A	#N/A	1.20438	#N/A	#N/A	#N/A	#N/A	#N/A	#N/A	7	ENSG00000232653	GOLGA8N	protein_coding	golgin A8 family member N [Source:HGNC Symbol;Acc:HGNC:44405]
PCM1	#N/A	#N/A	#N/A	#N/A	#N/A	#N/A	0.463226	#N/A	1.47786	#N/A	1.25416	#N/A	#N/A	#N/A	#N/A	#N/A	#N/A	#N/A	#N/A	0.889108	#N/A	#N/A	#N/A	#N/A	#N/A	#N/A	#N/A	#N/A	#N/A	#N/A	#N/A	#N/A	#N/A	#N/A	#N/A	#N/A	#N/A	#N/A	#N/A	#N/A	#N/A	#N/A	#N/A	#N/A	#N/A	#N/A	#N/A	#N/A	#N/A	#N/A	#N/A	#N/A	#N/A	#N/A	0.595139	#N/A	1.49276	1.34527	#N/A	#N/A	#N/A	#N/A	#N/A	7	ENSG00000078674	PCM1	protein_coding	pericentriolar material 1 [Source:HGNC Symbol;Acc:HGNC:8727]
SENP6	#N/A	#N/A	0.33846	#N/A	0.540389	0.63311	#N/A	#N/A	1.20671	#N/A	1.18985	#N/A	#N/A	#N/A	#N/A	#N/A	#N/A	#N/A	#N/A	0.649074	#N/A	#N/A	#N/A	#N/A	#N/A	#N/A	#N/A	#N/A	#N/A	#N/A	#N/A	#N/A	#N/A	#N/A	#N/A	#N/A	#N/A	#N/A	#N/A	#N/A	#N/A	#N/A	#N/A	#N/A	#N/A	#N/A	#N/A	#N/A	#N/A	#N/A	#N/A	#N/A	#N/A	#N/A	#N/A	#N/A	1.1673	#N/A	#N/A	#N/A	#N/A	#N/A	#N/A	7	ENSG00000112701	SENP6	protein_coding	SUMO specific peptidase 6 [Source:HGNC Symbol;Acc:HGNC:20944]
IAH1	#N/A	#N/A	0.958725	#N/A	0.860802	0.792104	#N/A	#N/A	1.91038	#N/A	1.22787	#N/A	0.761236	#N/A	#N/A	#N/A	#N/A	#N/A	#N/A	#N/A	#N/A	#N/A	#N/A	#N/A	#N/A	#N/A	#N/A	#N/A	#N/A	#N/A	#N/A	#N/A	#N/A	#N/A	#N/A	#N/A	0.300289	#N/A	#N/A	#N/A	#N/A	#N/A	#N/A	#N/A	#N/A	#N/A	#N/A	#N/A	#N/A	#N/A	#N/A	#N/A	#N/A	#N/A	#N/A	#N/A	#N/A	#N/A	#N/A	#N/A	#N/A	#N/A	#N/A	7	ENSG00000134330	IAH1	protein_coding	isoamyl acetate hydrolyzing esterase 1 (putative) [Source:HGNC Symbol;Acc:HGNC:27696]
NRBP1	#N/A	#N/A	#N/A	#N/A	#N/A	#N/A	#N/A	#N/A	1.82097	#N/A	1.96103	#N/A	#N/A	#N/A	#N/A	#N/A	#N/A	#N/A	#N/A	2.30342	1.19261	#N/A	#N/A	1.00812	#N/A	#N/A	#N/A	#N/A	#N/A	#N/A	#N/A	#N/A	#N/A	#N/A	#N/A	#N/A	0.528265	#N/A	#N/A	#N/A	#N/A	#N/A	#N/A	#N/A	#N/A	#N/A	#N/A	#N/A	#N/A	#N/A	#N/A	#N/A	#N/A	#N/A	#N/A	#N/A	#N/A	0.984669	#N/A	#N/A	#N/A	#N/A	#N/A	7	ENSG00000115216	NRBP1	protein_coding	nuclear receptor binding protein 1 [Source:HGNC Symbol;Acc:HGNC:7993]
TMCO1	#N/A	#N/A	0.361669	#N/A	#N/A	#N/A	#N/A	#N/A	1.54905	#N/A	1.77767	#N/A	#N/A	#N/A	#N/A	#N/A	#N/A	#N/A	#N/A	#N/A	#N/A	0.777324	#N/A	#N/A	#N/A	#N/A	0.552042	#N/A	#N/A	#N/A	#N/A	#N/A	#N/A	#N/A	#N/A	#N/A	#N/A	#N/A	#N/A	#N/A	#N/A	#N/A	#N/A	#N/A	#N/A	#N/A	#N/A	#N/A	#N/A	#N/A	#N/A	#N/A	#N/A	#N/A	#N/A	#N/A	1.2705	1.55718	#N/A	#N/A	#N/A	#N/A	#N/A	7	ENSG00000143183	TMCO1	protein_coding	transmembrane and coiled-coil domains 1 [Source:HGNC Symbol;Acc:HGNC:18188]
ZC3H14	#N/A	#N/A	#N/A	#N/A	#N/A	0.814863	#N/A	#N/A	1.44198	#N/A	0.810409	#N/A	#N/A	#N/A	#N/A	#N/A	#N/A	#N/A	#N/A	0.912006	#N/A	#N/A	#N/A	0.949023	#N/A	#N/A	#N/A	#N/A	#N/A	#N/A	#N/A	#N/A	#N/A	#N/A	#N/A	#N/A	#N/A	#N/A	#N/A	#N/A	#N/A	#N/A	#N/A	#N/A	#N/A	#N/A	#N/A	#N/A	#N/A	#N/A	#N/A	#N/A	#N/A	#N/A	#N/A	#N/A	1.36272	#N/A	#N/A	#N/A	#N/A	0.941363	#N/A	7	ENSG00000100722	ZC3H14	protein_coding	zinc finger CCCH-type containing 14 [Source:HGNC Symbol;Acc:HGNC:20509]
PWP1	#N/A	#N/A	0.338141	#N/A	#N/A	#N/A	#N/A	#N/A	1.71646	#N/A	1.57104	#N/A	#N/A	#N/A	#N/A	#N/A	#N/A	#N/A	#N/A	#N/A	#N/A	#N/A	#N/A	#N/A	#N/A	#N/A	#N/A	#N/A	#N/A	#N/A	#N/A	#N/A	#N/A	#N/A	#N/A	#N/A	0.258639	#N/A	#N/A	#N/A	#N/A	#N/A	#N/A	#N/A	#N/A	#N/A	#N/A	#N/A	0.918581	#N/A	#N/A	#N/A	#N/A	0.877715	#N/A	#N/A	3.85058	#N/A	#N/A	#N/A	#N/A	#N/A	#N/A	7	ENSG00000136045	PWP1	protein_coding	PWP1 homolog, endonuclein [Source:HGNC Symbol;Acc:HGNC:17015]
WAC-AS1	#N/A	#N/A	0.503939	#N/A	#N/A	#N/A	1.27229	#N/A	1.95414	#N/A	2.09148	#N/A	#N/A	#N/A	#N/A	#N/A	#N/A	#N/A	#N/A	#N/A	#N/A	#N/A	#N/A	#N/A	#N/A	#N/A	#N/A	#N/A	#N/A	#N/A	#N/A	#N/A	#N/A	#N/A	#N/A	#N/A	#N/A	#N/A	#N/A	#N/A	#N/A	#N/A	#N/A	#N/A	#N/A	#N/A	#N/A	#N/A	#N/A	#N/A	#N/A	#N/A	#N/A	#N/A	#N/A	#N/A	1.33596	0.91644	0.855281	#N/A	#N/A	#N/A	#N/A	7	ENSG00000254635	WAC-AS1	lncRNA	WAC antisense RNA 1 (head to head) [Source:HGNC Symbol;Acc:HGNC:27347]
UBE3B	#N/A	#N/A	#N/A	#N/A	#N/A	#N/A	#N/A	#N/A	1.60406	#N/A	#N/A	#N/A	#N/A	#N/A	#N/A	#N/A	#N/A	#N/A	#N/A	2.17977	#N/A	#N/A	#N/A	#N/A	#N/A	#N/A	#N/A	#N/A	0.987846	#N/A	#N/A	#N/A	#N/A	#N/A	#N/A	#N/A	#N/A	#N/A	#N/A	#N/A	#N/A	#N/A	#N/A	#N/A	#N/A	#N/A	#N/A	#N/A	#N/A	#N/A	#N/A	0.305265	#N/A	#N/A	#N/A	#N/A	#N/A	0.998241	#N/A	1.94323	#N/A	1.03215	#N/A	7	ENSG00000151148	UBE3B	protein_coding	ubiquitin protein ligase E3B [Source:HGNC Symbol;Acc:HGNC:13478]
RTCA	#N/A	#N/A	#N/A	#N/A	#N/A	#N/A	#N/A	#N/A	1.93063	#N/A	1.69935	#N/A	#N/A	#N/A	#N/A	#N/A	#N/A	#N/A	#N/A	#N/A	#N/A	#N/A	#N/A	#N/A	#N/A	#N/A	#N/A	#N/A	#N/A	#N/A	#N/A	#N/A	#N/A	#N/A	#N/A	#N/A	0.53166	#N/A	#N/A	#N/A	#N/A	#N/A	#N/A	#N/A	#N/A	#N/A	#N/A	#N/A	#N/A	#N/A	#N/A	0.432988	#N/A	#N/A	1.4759	#N/A	1.71696	2.5634	#N/A	#N/A	#N/A	#N/A	#N/A	7	ENSG00000137996	RTCA	protein_coding	RNA 3'-terminal phosphate cyclase [Source:HGNC Symbol;Acc:HGNC:17981]
TOP2B	#N/A	#N/A	#N/A	#N/A	#N/A	#N/A	#N/A	#N/A	1.34186	#N/A	1.59838	#N/A	#N/A	#N/A	#N/A	#N/A	#N/A	#N/A	#N/A	0.8772	#N/A	#N/A	#N/A	0.822968	#N/A	#N/A	#N/A	#N/A	0.56255	#N/A	#N/A	#N/A	#N/A	#N/A	#N/A	#N/A	#N/A	#N/A	#N/A	#N/A	#N/A	#N/A	#N/A	#N/A	#N/A	#N/A	#N/A	#N/A	#N/A	#N/A	#N/A	#N/A	#N/A	#N/A	#N/A	#N/A	1.53674	0.820172	#N/A	#N/A	#N/A	#N/A	#N/A	7	ENSG00000077097	TOP2B	protein_coding	DNA topoisomerase II beta [Source:HGNC Symbol;Acc:HGNC:11990]
C3orf38	#N/A	#N/A	0.867625	0.82836	0.840746	#N/A	1.12865	#N/A	2.20891	#N/A	#N/A	#N/A	#N/A	#N/A	0.687013	#N/A	#N/A	#N/A	#N/A	#N/A	#N/A	#N/A	#N/A	#N/A	#N/A	#N/A	#N/A	#N/A	#N/A	#N/A	#N/A	#N/A	#N/A	#N/A	#N/A	#N/A	#N/A	#N/A	#N/A	#N/A	#N/A	#N/A	#N/A	#N/A	#N/A	#N/A	#N/A	#N/A	#N/A	#N/A	#N/A	#N/A	#N/A	#N/A	#N/A	#N/A	1.83282	#N/A	#N/A	#N/A	#N/A	#N/A	#N/A	7	ENSG00000179021	C3orf38	protein_coding	chromosome 3 open reading frame 38 [Source:HGNC Symbol;Acc:HGNC:28384]
SRP9	#N/A	#N/A	#N/A	#N/A	#N/A	1.10124	#N/A	#N/A	3.19868	#N/A	1.98496	#N/A	#N/A	#N/A	0.826595	#N/A	#N/A	#N/A	1.21985	#N/A	#N/A	#N/A	#N/A	#N/A	#N/A	#N/A	#N/A	#N/A	#N/A	#N/A	#N/A	#N/A	#N/A	#N/A	#N/A	#N/A	0.747549	#N/A	#N/A	#N/A	#N/A	#N/A	#N/A	#N/A	#N/A	#N/A	#N/A	#N/A	#N/A	#N/A	#N/A	#N/A	#N/A	#N/A	#N/A	#N/A	1.55316	#N/A	#N/A	#N/A	#N/A	#N/A	#N/A	7	ENSG00000143742	SRP9	protein_coding	signal recognition particle 9 [Source:HGNC Symbol;Acc:HGNC:11304]
SEC31A	#N/A	#N/A	#N/A	#N/A	#N/A	0.637194	0.666351	#N/A	1.04449	#N/A	1.23359	#N/A	#N/A	#N/A	#N/A	#N/A	#N/A	#N/A	#N/A	#N/A	#N/A	#N/A	#N/A	#N/A	#N/A	#N/A	#N/A	#N/A	#N/A	#N/A	#N/A	#N/A	#N/A	#N/A	#N/A	#N/A	#N/A	#N/A	#N/A	#N/A	#N/A	#N/A	#N/A	#N/A	#N/A	#N/A	#N/A	#N/A	#N/A	#N/A	#N/A	#N/A	#N/A	#N/A	#N/A	#N/A	1.29845	0.591121	0.498009	#N/A	#N/A	#N/A	#N/A	7	ENSG00000138674	SEC31A	protein_coding	SEC31 homolog A, COPII coat complex component [Source:HGNC Symbol;Acc:HGNC:17052]
COPS7B	#N/A	#N/A	0.610402	#N/A	0.920656	1.53789	#N/A	#N/A	1.82132	#N/A	#N/A	#N/A	#N/A	#N/A	#N/A	#N/A	#N/A	#N/A	#N/A	1.37156	#N/A	#N/A	#N/A	1.21555	#N/A	#N/A	#N/A	#N/A	#N/A	#N/A	#N/A	#N/A	#N/A	#N/A	#N/A	#N/A	#N/A	#N/A	#N/A	#N/A	#N/A	#N/A	#N/A	#N/A	#N/A	#N/A	#N/A	#N/A	#N/A	#N/A	#N/A	#N/A	#N/A	#N/A	#N/A	#N/A	#N/A	1.12299	#N/A	#N/A	#N/A	#N/A	#N/A	7	ENSG00000144524	COPS7B	protein_coding	COP9 signalosome subunit 7B [Source:HGNC Symbol;Acc:HGNC:16760]
TOLLIP	#N/A	#N/A	#N/A	#N/A	#N/A	#N/A	#N/A	#N/A	2.94471	#N/A	#N/A	#N/A	#N/A	0.939274	#N/A	#N/A	#N/A	#N/A	#N/A	#N/A	#N/A	2.96333	#N/A	#N/A	#N/A	#N/A	#N/A	#N/A	#N/A	#N/A	#N/A	#N/A	#N/A	#N/A	#N/A	#N/A	0.36841	#N/A	#N/A	#N/A	0.408754	#N/A	#N/A	#N/A	#N/A	#N/A	#N/A	#N/A	#N/A	#N/A	#N/A	1.18784	#N/A	#N/A	#N/A	#N/A	#N/A	3.29012	#N/A	#N/A	#N/A	#N/A	#N/A	7	ENSG00000078902	TOLLIP	protein_coding	toll interacting protein [Source:HGNC Symbol;Acc:HGNC:16476]
LAMTOR3	#N/A	#N/A	#N/A	#N/A	#N/A	#N/A	#N/A	#N/A	2.25686	#N/A	1.26443	#N/A	#N/A	#N/A	#N/A	#N/A	#N/A	#N/A	#N/A	#N/A	#N/A	#N/A	#N/A	#N/A	#N/A	#N/A	#N/A	#N/A	#N/A	#N/A	#N/A	#N/A	#N/A	#N/A	#N/A	#N/A	0.519002	#N/A	0.794045	#N/A	#N/A	#N/A	#N/A	#N/A	#N/A	#N/A	#N/A	#N/A	#N/A	#N/A	#N/A	#N/A	#N/A	#N/A	#N/A	1.21617	0.873293	1.24764	#N/A	#N/A	#N/A	#N/A	#N/A	7	ENSG00000109270	LAMTOR3	protein_coding	late endosomal/lysosomal adaptor, MAPK and MTOR activator 3 [Source:HGNC Symbol;Acc:HGNC:15606]
PYROXD1	#N/A	#N/A	0.570098	#N/A	1.10423	#N/A	#N/A	#N/A	1.74358	#N/A	1.794	#N/A	#N/A	#N/A	#N/A	#N/A	#N/A	#N/A	#N/A	#N/A	#N/A	#N/A	#N/A	#N/A	#N/A	#N/A	#N/A	#N/A	#N/A	#N/A	#N/A	#N/A	#N/A	#N/A	#N/A	#N/A	#N/A	#N/A	#N/A	#N/A	#N/A	#N/A	#N/A	#N/A	#N/A	#N/A	#N/A	#N/A	#N/A	#N/A	#N/A	#N/A	#N/A	#N/A	#N/A	#N/A	1.38775	0.985148	1.14662	#N/A	#N/A	#N/A	#N/A	7	ENSG00000121350	PYROXD1	protein_coding	pyridine nucleotide-disulphide oxidoreductase domain 1 [Source:HGNC Symbol;Acc:HGNC:26162]
CCDC25	#N/A	#N/A	1.14778	#N/A	#N/A	#N/A	#N/A	#N/A	2.2187	#N/A	#N/A	#N/A	#N/A	#N/A	#N/A	#N/A	#N/A	#N/A	#N/A	1.33115	#N/A	1.70699	#N/A	#N/A	#N/A	#N/A	#N/A	#N/A	2.27631	#N/A	#N/A	#N/A	#N/A	#N/A	#N/A	#N/A	0.636457	#N/A	#N/A	#N/A	#N/A	#N/A	#N/A	#N/A	#N/A	#N/A	#N/A	#N/A	#N/A	#N/A	#N/A	#N/A	#N/A	#N/A	#N/A	#N/A	#N/A	1.70542	#N/A	#N/A	#N/A	#N/A	#N/A	7	ENSG00000147419	CCDC25	protein_coding	coiled-coil domain containing 25 [Source:HGNC Symbol;Acc:HGNC:25591]
GNPAT	#N/A	#N/A	#N/A	#N/A	#N/A	#N/A	#N/A	#N/A	1.6849	#N/A	2.00419	#N/A	#N/A	#N/A	#N/A	#N/A	#N/A	#N/A	#N/A	1.16329	#N/A	#N/A	#N/A	1.0592	#N/A	#N/A	#N/A	#N/A	#N/A	#N/A	#N/A	#N/A	#N/A	#N/A	#N/A	#N/A	0.28987	#N/A	#N/A	#N/A	#N/A	#N/A	#N/A	#N/A	#N/A	#N/A	#N/A	#N/A	#N/A	#N/A	#N/A	#N/A	#N/A	#N/A	#N/A	#N/A	1.16793	0.847084	#N/A	#N/A	#N/A	#N/A	#N/A	7	ENSG00000116906	GNPAT	protein_coding	glyceronephosphate O-acyltransferase [Source:HGNC Symbol;Acc:HGNC:4416]
MDM2	#N/A	#N/A	0.563104	#N/A	#N/A	#N/A	0.981856	#N/A	1.17968	#N/A	#N/A	#N/A	#N/A	#N/A	#N/A	#N/A	#N/A	#N/A	#N/A	1.39806	#N/A	#N/A	#N/A	#N/A	#N/A	#N/A	#N/A	0.631435	#N/A	#N/A	0.277	#N/A	#N/A	#N/A	#N/A	#N/A	#N/A	#N/A	#N/A	#N/A	#N/A	#N/A	#N/A	#N/A	#N/A	#N/A	#N/A	#N/A	#N/A	#N/A	#N/A	#N/A	#N/A	#N/A	#N/A	#N/A	1.28175	#N/A	#N/A	#N/A	#N/A	#N/A	#N/A	7	ENSG00000135679	MDM2	protein_coding	MDM2 proto-oncogene [Source:HGNC Symbol;Acc:HGNC:6973]
METTL14	#N/A	#N/A	#N/A	#N/A	#N/A	#N/A	0.912668	#N/A	1.44937	#N/A	1.30378	#N/A	#N/A	#N/A	#N/A	#N/A	#N/A	#N/A	#N/A	#N/A	#N/A	#N/A	#N/A	#N/A	#N/A	#N/A	#N/A	#N/A	0.735576	#N/A	#N/A	#N/A	#N/A	#N/A	#N/A	#N/A	#N/A	#N/A	#N/A	#N/A	#N/A	#N/A	#N/A	#N/A	#N/A	#N/A	#N/A	#N/A	#N/A	#N/A	#N/A	#N/A	#N/A	#N/A	#N/A	1.2913	#N/A	0.912975	#N/A	1.85887	#N/A	#N/A	#N/A	7	ENSG00000145388	METTL14	protein_coding	methyltransferase 14, N6-adenosine-methyltransferase subunit [Source:HGNC Symbol;Acc:HGNC:29330]
POT1	#N/A	#N/A	#N/A	#N/A	#N/A	0.780705	#N/A	#N/A	1.33465	#N/A	1.04278	#N/A	#N/A	#N/A	#N/A	#N/A	#N/A	#N/A	#N/A	#N/A	#N/A	#N/A	#N/A	0.897148	#N/A	0.950985	#N/A	#N/A	#N/A	#N/A	#N/A	#N/A	#N/A	#N/A	#N/A	#N/A	#N/A	#N/A	0.209858	#N/A	#N/A	#N/A	0.264806	#N/A	#N/A	#N/A	#N/A	#N/A	#N/A	#N/A	#N/A	#N/A	#N/A	#N/A	#N/A	#N/A	#N/A	#N/A	#N/A	#N/A	#N/A	#N/A	#N/A	7	ENSG00000128513	POT1	protein_coding	protection of telomeres 1 [Source:HGNC Symbol;Acc:HGNC:17284]
ZNF335	#N/A	#N/A	0.438541	#N/A	0.727309	1.25685	1.28287	#N/A	1.49021	#N/A	#N/A	#N/A	#N/A	#N/A	#N/A	#N/A	#N/A	#N/A	#N/A	#N/A	#N/A	#N/A	#N/A	#N/A	#N/A	#N/A	0.659078	#N/A	#N/A	#N/A	#N/A	#N/A	#N/A	#N/A	#N/A	#N/A	#N/A	#N/A	#N/A	#N/A	#N/A	#N/A	#N/A	#N/A	#N/A	#N/A	#N/A	#N/A	#N/A	#N/A	#N/A	#N/A	#N/A	#N/A	#N/A	#N/A	1.55035	#N/A	#N/A	#N/A	#N/A	#N/A	#N/A	7	ENSG00000198026	ZNF335	protein_coding	zinc finger protein 335 [Source:HGNC Symbol;Acc:HGNC:15807]
SMUG1	#N/A	#N/A	1.76704	0.945472	2.01524	#N/A	#N/A	#N/A	2.2459	#N/A	#N/A	#N/A	#N/A	#N/A	#N/A	#N/A	#N/A	#N/A	#N/A	#N/A	#N/A	#N/A	#N/A	#N/A	#N/A	#N/A	#N/A	#N/A	#N/A	#N/A	#N/A	#N/A	#N/A	#N/A	#N/A	#N/A	0.578121	#N/A	#N/A	#N/A	#N/A	#N/A	#N/A	#N/A	#N/A	#N/A	#N/A	#N/A	#N/A	#N/A	#N/A	#N/A	#N/A	#N/A	#N/A	#N/A	1.31105	#N/A	#N/A	1.16301	#N/A	#N/A	#N/A	7	ENSG00000123415	SMUG1	protein_coding	single-strand-selective monofunctional uracil-DNA glycosylase 1 [Source:HGNC Symbol;Acc:HGNC:17148]
RBM22	#N/A	#N/A	0.566485	#N/A	#N/A	#N/A	#N/A	#N/A	2.21423	#N/A	3.16303	#N/A	#N/A	#N/A	#N/A	#N/A	#N/A	#N/A	#N/A	#N/A	#N/A	#N/A	#N/A	1.49799	#N/A	#N/A	#N/A	#N/A	#N/A	#N/A	#N/A	#N/A	#N/A	#N/A	#N/A	#N/A	0.314301	#N/A	#N/A	#N/A	#N/A	#N/A	#N/A	#N/A	#N/A	#N/A	#N/A	#N/A	#N/A	#N/A	#N/A	0.836563	#N/A	#N/A	#N/A	#N/A	#N/A	2.14682	#N/A	#N/A	#N/A	#N/A	#N/A	7	ENSG00000086589	RBM22	protein_coding	RNA binding motif protein 22 [Source:HGNC Symbol;Acc:HGNC:25503]
NUP160	#N/A	#N/A	#N/A	#N/A	0.654326	0.639463	#N/A	#N/A	1.15394	#N/A	1.07502	#N/A	#N/A	#N/A	0.286919	#N/A	#N/A	#N/A	#N/A	#N/A	#N/A	#N/A	#N/A	#N/A	#N/A	#N/A	#N/A	#N/A	#N/A	#N/A	#N/A	#N/A	#N/A	#N/A	#N/A	#N/A	#N/A	#N/A	#N/A	#N/A	#N/A	#N/A	#N/A	#N/A	#N/A	#N/A	#N/A	#N/A	#N/A	#N/A	#N/A	#N/A	#N/A	#N/A	#N/A	#N/A	2.38288	0.681711	#N/A	#N/A	#N/A	#N/A	#N/A	7	ENSG00000030066	NUP160	protein_coding	nucleoporin 160 [Source:HGNC Symbol;Acc:HGNC:18017]
WLS	#N/A	#N/A	1.48051	#N/A	1.83003	1.90452	#N/A	#N/A	1.52016	#N/A	1.07391	#N/A	#N/A	#N/A	#N/A	#N/A	#N/A	#N/A	#N/A	#N/A	#N/A	#N/A	#N/A	#N/A	#N/A	#N/A	#N/A	#N/A	#N/A	#N/A	#N/A	#N/A	#N/A	#N/A	#N/A	#N/A	#N/A	#N/A	#N/A	#N/A	#N/A	#N/A	#N/A	#N/A	#N/A	#N/A	#N/A	#N/A	#N/A	#N/A	#N/A	#N/A	#N/A	#N/A	#N/A	#N/A	#N/A	#N/A	#N/A	#N/A	#N/A	3.87615	1.5621	7	ENSG00000116729	WLS	protein_coding	Wnt ligand secretion mediator [Source:HGNC Symbol;Acc:HGNC:30238]
ACTR10	#N/A	#N/A	#N/A	#N/A	#N/A	#N/A	#N/A	#N/A	1.18503	#N/A	2.80378	#N/A	#N/A	#N/A	#N/A	#N/A	#N/A	#N/A	#N/A	#N/A	#N/A	#N/A	#N/A	1.04665	#N/A	#N/A	#N/A	#N/A	#N/A	#N/A	#N/A	#N/A	#N/A	#N/A	#N/A	#N/A	0.466789	#N/A	#N/A	#N/A	#N/A	#N/A	#N/A	#N/A	#N/A	#N/A	#N/A	#N/A	#N/A	#N/A	#N/A	#N/A	#N/A	#N/A	#N/A	1.11116	1.62507	1.02114	#N/A	#N/A	#N/A	#N/A	#N/A	7	ENSG00000131966	ACTR10	protein_coding	actin related protein 10 [Source:HGNC Symbol;Acc:HGNC:17372]
MDM4	#N/A	#N/A	0.264732	#N/A	#N/A	0.579653	#N/A	#N/A	0.976209	#N/A	1.14127	#N/A	#N/A	#N/A	#N/A	#N/A	#N/A	#N/A	#N/A	0.912069	#N/A	#N/A	#N/A	#N/A	#N/A	#N/A	#N/A	#N/A	#N/A	#N/A	#N/A	#N/A	#N/A	#N/A	#N/A	#N/A	#N/A	#N/A	#N/A	#N/A	#N/A	#N/A	#N/A	#N/A	#N/A	#N/A	#N/A	#N/A	0.748804	#N/A	#N/A	#N/A	#N/A	#N/A	#N/A	#N/A	0.834504	#N/A	#N/A	#N/A	#N/A	#N/A	#N/A	7	ENSG00000198625	MDM4	protein_coding	MDM4 regulator of p53 [Source:HGNC Symbol;Acc:HGNC:6974]
SNW1	#N/A	#N/A	#N/A	#N/A	#N/A	0.655886	#N/A	#N/A	1.10549	#N/A	2.31301	#N/A	#N/A	#N/A	#N/A	#N/A	#N/A	#N/A	#N/A	#N/A	#N/A	#N/A	#N/A	#N/A	#N/A	#N/A	#N/A	#N/A	#N/A	#N/A	#N/A	#N/A	#N/A	#N/A	#N/A	#N/A	0.345799	#N/A	#N/A	#N/A	#N/A	#N/A	#N/A	#N/A	#N/A	#N/A	#N/A	#N/A	#N/A	#N/A	#N/A	#N/A	#N/A	#N/A	#N/A	0.864448	1.99936	0.923257	#N/A	#N/A	#N/A	#N/A	#N/A	7	ENSG00000100603	SNW1	protein_coding	SNW domain containing 1 [Source:HGNC Symbol;Acc:HGNC:16696]
ZNF425	#N/A	#N/A	0.570695	#N/A	#N/A	1.14205	#N/A	#N/A	1.98554	#N/A	#N/A	#N/A	#N/A	#N/A	0.680238	#N/A	#N/A	#N/A	#N/A	#N/A	#N/A	#N/A	#N/A	#N/A	#N/A	#N/A	1.34576	#N/A	1.39694	#N/A	#N/A	#N/A	#N/A	#N/A	#N/A	#N/A	#N/A	#N/A	#N/A	#N/A	#N/A	#N/A	#N/A	#N/A	#N/A	#N/A	#N/A	#N/A	#N/A	#N/A	#N/A	#N/A	#N/A	#N/A	#N/A	#N/A	#N/A	1.51811	#N/A	#N/A	#N/A	#N/A	#N/A	7	ENSG00000204947	ZNF425	protein_coding	zinc finger protein 425 [Source:HGNC Symbol;Acc:HGNC:20690]
C1orf52	#N/A	#N/A	#N/A	#N/A	#N/A	0.923895	0.77647	#N/A	1.24599	#N/A	1.76235	#N/A	#N/A	#N/A	#N/A	#N/A	#N/A	#N/A	#N/A	#N/A	#N/A	#N/A	#N/A	#N/A	#N/A	#N/A	#N/A	#N/A	#N/A	#N/A	#N/A	#N/A	#N/A	#N/A	#N/A	#N/A	0.381266	#N/A	#N/A	#N/A	#N/A	#N/A	#N/A	#N/A	#N/A	#N/A	#N/A	#N/A	#N/A	#N/A	#N/A	#N/A	#N/A	0.952713	#N/A	#N/A	1.23685	#N/A	#N/A	#N/A	#N/A	#N/A	#N/A	7	ENSG00000162642	C1orf52	protein_coding	chromosome 1 open reading frame 52 [Source:HGNC Symbol;Acc:HGNC:24871]
CHAF1A	#N/A	#N/A	0.661609	#N/A	1.6809	#N/A	#N/A	#N/A	1.76344	#N/A	#N/A	#N/A	#N/A	#N/A	#N/A	#N/A	#N/A	#N/A	#N/A	0.872082	#N/A	#N/A	#N/A	#N/A	#N/A	#N/A	#N/A	#N/A	#N/A	#N/A	#N/A	#N/A	#N/A	#N/A	#N/A	#N/A	#N/A	#N/A	#N/A	#N/A	#N/A	#N/A	#N/A	#N/A	#N/A	#N/A	#N/A	#N/A	#N/A	#N/A	#N/A	1.28142	#N/A	#N/A	#N/A	#N/A	0.785222	#N/A	2.15715	#N/A	#N/A	#N/A	#N/A	7	ENSG00000167670	CHAF1A	protein_coding	chromatin assembly factor 1 subunit A [Source:HGNC Symbol;Acc:HGNC:1910]
IFT74	#N/A	#N/A	0.745355	#N/A	1.14101	1.13839	0.914472	#N/A	1.47224	#N/A	1.49411	#N/A	#N/A	#N/A	#N/A	#N/A	#N/A	#N/A	#N/A	#N/A	#N/A	#N/A	#N/A	#N/A	#N/A	#N/A	#N/A	#N/A	#N/A	#N/A	#N/A	#N/A	#N/A	#N/A	#N/A	#N/A	#N/A	#N/A	#N/A	#N/A	#N/A	#N/A	#N/A	#N/A	#N/A	#N/A	#N/A	#N/A	#N/A	#N/A	#N/A	#N/A	#N/A	#N/A	#N/A	#N/A	1.50262	#N/A	#N/A	#N/A	#N/A	#N/A	#N/A	7	ENSG00000096872	IFT74	protein_coding	intraflagellar transport 74 [Source:HGNC Symbol;Acc:HGNC:21424]
#284624	#N/A	#N/A	1.88827	#N/A	#N/A	#N/A	2.90128	#N/A	1.96993	#N/A	#N/A	#N/A	#N/A	#N/A	#N/A	#N/A	#N/A	#N/A	#N/A	#N/A	#N/A	#N/A	#N/A	#N/A	#N/A	#N/A	1.52621	1.16687	1.29557	#N/A	#N/A	#N/A	#N/A	#N/A	#N/A	#N/A	#N/A	#N/A	#N/A	#N/A	#N/A	#N/A	#N/A	#N/A	#N/A	#N/A	#N/A	#N/A	#N/A	#N/A	#N/A	#N/A	#N/A	#N/A	#N/A	#N/A	#N/A	#N/A	#N/A	#N/A	#N/A	#N/A	2.30498	7	ENSG00000284624		lncRNA	novel transcript
SLC25A46	#N/A	#N/A	#N/A	#N/A	#N/A	#N/A	#N/A	#N/A	1.29575	#N/A	1.21613	#N/A	#N/A	#N/A	#N/A	#N/A	#N/A	#N/A	#N/A	#N/A	#N/A	#N/A	#N/A	#N/A	#N/A	#N/A	#N/A	#N/A	#N/A	#N/A	#N/A	#N/A	#N/A	#N/A	#N/A	#N/A	0.626493	#N/A	0.33223	#N/A	#N/A	#N/A	#N/A	#N/A	#N/A	#N/A	#N/A	#N/A	#N/A	#N/A	#N/A	#N/A	#N/A	#N/A	#N/A	#N/A	1.57238	1.0501	0.730822	#N/A	#N/A	#N/A	#N/A	7	ENSG00000164209	SLC25A46	protein_coding	solute carrier family 25 member 46 [Source:HGNC Symbol;Acc:HGNC:25198]
USP10	#N/A	#N/A	#N/A	#N/A	#N/A	0.868251	#N/A	#N/A	1.03884	#N/A	1.33413	#N/A	#N/A	#N/A	#N/A	#N/A	#N/A	#N/A	#N/A	#N/A	#N/A	#N/A	#N/A	0.910049	#N/A	#N/A	#N/A	#N/A	#N/A	#N/A	#N/A	#N/A	#N/A	#N/A	#N/A	#N/A	#N/A	#N/A	#N/A	#N/A	#N/A	#N/A	#N/A	#N/A	#N/A	#N/A	#N/A	#N/A	0.720387	#N/A	#N/A	#N/A	#N/A	#N/A	#N/A	#N/A	1.33399	0.691948	#N/A	#N/A	#N/A	#N/A	#N/A	7	ENSG00000103194	USP10	protein_coding	ubiquitin specific peptidase 10 [Source:HGNC Symbol;Acc:HGNC:12608]
POLR1C	#N/A	#N/A	0.578434	#N/A	#N/A	#N/A	#N/A	#N/A	1.12984	#N/A	1.1644	#N/A	0.619156	#N/A	#N/A	#N/A	#N/A	#N/A	#N/A	#N/A	#N/A	#N/A	#N/A	#N/A	#N/A	#N/A	#N/A	#N/A	0.795366	#N/A	#N/A	#N/A	#N/A	#N/A	#N/A	#N/A	#N/A	#N/A	#N/A	#N/A	#N/A	#N/A	#N/A	#N/A	#N/A	#N/A	#N/A	#N/A	#N/A	#N/A	#N/A	#N/A	#N/A	#N/A	#N/A	#N/A	#N/A	0.826923	0.945169	#N/A	#N/A	#N/A	#N/A	7	ENSG00000171453	POLR1C	protein_coding	RNA polymerase I and III subunit C [Source:HGNC Symbol;Acc:HGNC:20194]
LINC00222	#N/A	#N/A	1.16318	1.40938	#N/A	1.12427	#N/A	#N/A	0.629028	#N/A	#N/A	#N/A	1.8751	#N/A	1.06069	#N/A	#N/A	#N/A	#N/A	#N/A	#N/A	#N/A	#N/A	#N/A	#N/A	#N/A	#N/A	#N/A	1.12589	#N/A	#N/A	#N/A	#N/A	#N/A	#N/A	#N/A	#N/A	#N/A	#N/A	#N/A	#N/A	#N/A	#N/A	#N/A	#N/A	#N/A	#N/A	#N/A	#N/A	#N/A	#N/A	#N/A	#N/A	#N/A	#N/A	#N/A	#N/A	#N/A	#N/A	#N/A	#N/A	#N/A	#N/A	7	ENSG00000203801	LINC00222	lncRNA	long intergenic non-protein coding RNA 222 [Source:HGNC Symbol;Acc:HGNC:21560]
TBC1D10B	#N/A	#N/A	0.630007	#N/A	#N/A	#N/A	#N/A	#N/A	1.72742	#N/A	#N/A	#N/A	#N/A	#N/A	#N/A	#N/A	#N/A	#N/A	#N/A	#N/A	#N/A	#N/A	#N/A	#N/A	#N/A	#N/A	#N/A	#N/A	#N/A	#N/A	#N/A	#N/A	#N/A	#N/A	0.357062	#N/A	#N/A	#N/A	#N/A	#N/A	0.39541	0.660853	#N/A	#N/A	#N/A	#N/A	#N/A	#N/A	#N/A	#N/A	#N/A	#N/A	#N/A	#N/A	#N/A	1.69796	#N/A	1.18659	#N/A	#N/A	#N/A	#N/A	#N/A	7	ENSG00000169221	TBC1D10B	protein_coding	TBC1 domain family member 10B [Source:HGNC Symbol;Acc:HGNC:24510]
RNF20	#N/A	#N/A	#N/A	#N/A	#N/A	#N/A	0.936202	#N/A	1.35787	#N/A	1.42772	#N/A	#N/A	#N/A	#N/A	#N/A	#N/A	#N/A	#N/A	#N/A	#N/A	#N/A	#N/A	#N/A	#N/A	#N/A	#N/A	#N/A	#N/A	#N/A	#N/A	#N/A	#N/A	#N/A	#N/A	#N/A	0.464333	#N/A	#N/A	#N/A	#N/A	#N/A	#N/A	#N/A	#N/A	#N/A	#N/A	#N/A	1.24987	#N/A	#N/A	#N/A	#N/A	#N/A	#N/A	#N/A	1.63104	1.71174	#N/A	#N/A	#N/A	#N/A	#N/A	7	ENSG00000155827	RNF20	protein_coding	ring finger protein 20 [Source:HGNC Symbol;Acc:HGNC:10062]
PARP6	#N/A	#N/A	0.415032	0.813917	#N/A	0.96135	1.06098	#N/A	0.969415	#N/A	#N/A	#N/A	#N/A	#N/A	#N/A	#N/A	#N/A	#N/A	#N/A	#N/A	#N/A	#N/A	#N/A	#N/A	#N/A	#N/A	#N/A	0.63453	#N/A	#N/A	#N/A	#N/A	#N/A	#N/A	#N/A	#N/A	#N/A	#N/A	#N/A	#N/A	#N/A	#N/A	#N/A	#N/A	#N/A	#N/A	#N/A	#N/A	#N/A	#N/A	#N/A	#N/A	#N/A	#N/A	#N/A	#N/A	1.20663	#N/A	#N/A	#N/A	#N/A	#N/A	#N/A	7	ENSG00000137817	PARP6	protein_coding	poly(ADP-ribose) polymerase family member 6 [Source:HGNC Symbol;Acc:HGNC:26921]
TAF15#270647	#N/A	#N/A	#N/A	#N/A	#N/A	#N/A	#N/A	#N/A	0.733241	#N/A	1.1038	#N/A	#N/A	#N/A	#N/A	#N/A	#N/A	#N/A	#N/A	1.08016	#N/A	#N/A	#N/A	0.755085	#N/A	#N/A	#N/A	#N/A	#N/A	#N/A	#N/A	#N/A	#N/A	#N/A	#N/A	#N/A	#N/A	#N/A	#N/A	#N/A	#N/A	#N/A	#N/A	#N/A	#N/A	#N/A	#N/A	#N/A	0.807461	#N/A	#N/A	#N/A	#N/A	#N/A	#N/A	#N/A	1.75329	0.715936	#N/A	#N/A	#N/A	#N/A	#N/A	7	ENSG00000270647	TAF15	protein_coding	TATA-box binding protein associated factor 15 [Source:HGNC Symbol;Acc:HGNC:11547]
MEGF8	#N/A	#N/A	0.599088	#N/A	#N/A	#N/A	#N/A	#N/A	1.27317	#N/A	#N/A	#N/A	#N/A	#N/A	#N/A	#N/A	#N/A	#N/A	#N/A	#N/A	#N/A	#N/A	#N/A	2.02062	#N/A	#N/A	#N/A	#N/A	1.05536	#N/A	#N/A	#N/A	#N/A	#N/A	#N/A	#N/A	#N/A	#N/A	#N/A	#N/A	#N/A	#N/A	#N/A	#N/A	#N/A	#N/A	#N/A	#N/A	#N/A	#N/A	0.437395	#N/A	#N/A	#N/A	#N/A	#N/A	1.75385	#N/A	#N/A	#N/A	#N/A	1.71461	#N/A	7	ENSG00000105429	MEGF8	protein_coding	multiple EGF like domains 8 [Source:HGNC Symbol;Acc:HGNC:3233]
SLC9A1	#N/A	#N/A	#N/A	#N/A	#N/A	#N/A	1.47719	#N/A	1.39142	#N/A	#N/A	#N/A	#N/A	#N/A	#N/A	#N/A	#N/A	#N/A	#N/A	#N/A	1.32595	#N/A	#N/A	#N/A	#N/A	#N/A	0.785054	#N/A	#N/A	#N/A	#N/A	#N/A	#N/A	#N/A	#N/A	#N/A	#N/A	#N/A	#N/A	#N/A	#N/A	#N/A	0.662066	#N/A	#N/A	#N/A	0.564632	#N/A	#N/A	1.41359	#N/A	#N/A	#N/A	#N/A	#N/A	#N/A	#N/A	#N/A	#N/A	#N/A	#N/A	#N/A	#N/A	7	ENSG00000090020	SLC9A1	protein_coding	solute carrier family 9 member A1 [Source:HGNC Symbol;Acc:HGNC:11071]
GINM1	#N/A	#N/A	#N/A	#N/A	#N/A	#N/A	#N/A	#N/A	1.00243	#N/A	2.53307	#N/A	#N/A	#N/A	#N/A	#N/A	#N/A	#N/A	#N/A	#N/A	#N/A	#N/A	#N/A	1.54752	#N/A	#N/A	0.80502	#N/A	#N/A	#N/A	#N/A	#N/A	#N/A	#N/A	#N/A	#N/A	#N/A	#N/A	#N/A	#N/A	#N/A	#N/A	#N/A	#N/A	#N/A	#N/A	#N/A	#N/A	#N/A	#N/A	#N/A	#N/A	#N/A	#N/A	#N/A	1.05854	#N/A	1.48169	#N/A	#N/A	#N/A	#N/A	0.992757	7	ENSG00000055211	GINM1	protein_coding	glycosylated integral membrane protein 1 [Source:HGNC Symbol;Acc:HGNC:21074]
CLCA4-AS1	#N/A	#N/A	0.792675	2.18543	#N/A	#N/A	#N/A	#N/A	0.833259	#N/A	#N/A	#N/A	#N/A	#N/A	#N/A	#N/A	#N/A	#N/A	#N/A	#N/A	#N/A	#N/A	#N/A	#N/A	#N/A	#N/A	#N/A	1.54212	1.70841	#N/A	1.07353	#N/A	#N/A	#N/A	#N/A	#N/A	#N/A	#N/A	#N/A	#N/A	#N/A	#N/A	#N/A	#N/A	#N/A	#N/A	#N/A	#N/A	#N/A	#N/A	#N/A	0.971699	#N/A	#N/A	#N/A	#N/A	#N/A	#N/A	#N/A	#N/A	#N/A	#N/A	#N/A	7	ENSG00000236915	CLCA4-AS1	lncRNA	CLCA4 antisense RNA 1 [Source:HGNC Symbol;Acc:HGNC:54055]
BCL2L2	#N/A	#N/A	1.39375	#N/A	#N/A	#N/A	#N/A	#N/A	1.56019	#N/A	2.40821	#N/A	#N/A	#N/A	#N/A	0.800437	#N/A	#N/A	#N/A	#N/A	#N/A	#N/A	#N/A	#N/A	#N/A	#N/A	#N/A	#N/A	#N/A	#N/A	#N/A	2.60768	#N/A	#N/A	#N/A	#N/A	#N/A	#N/A	#N/A	#N/A	#N/A	#N/A	#N/A	#N/A	#N/A	#N/A	#N/A	#N/A	#N/A	#N/A	#N/A	#N/A	#N/A	#N/A	#N/A	#N/A	#N/A	1.45036	#N/A	1.18208	#N/A	#N/A	#N/A	7	ENSG00000129473	BCL2L2	protein_coding	BCL2 like 2 [Source:HGNC Symbol;Acc:HGNC:995]
NIPA2	#N/A	#N/A	#N/A	#N/A	#N/A	#N/A	#N/A	#N/A	1.19013	#N/A	1.18833	#N/A	#N/A	#N/A	#N/A	0.496534	#N/A	#N/A	#N/A	1.60929	#N/A	#N/A	#N/A	#N/A	1.12698	#N/A	#N/A	#N/A	#N/A	#N/A	#N/A	1.30418	#N/A	#N/A	#N/A	#N/A	#N/A	#N/A	#N/A	#N/A	#N/A	#N/A	#N/A	#N/A	#N/A	#N/A	#N/A	#N/A	#N/A	#N/A	#N/A	#N/A	#N/A	#N/A	#N/A	#N/A	#N/A	#N/A	#N/A	1.47927	#N/A	#N/A	#N/A	7	ENSG00000140157	NIPA2	protein_coding	NIPA magnesium transporter 2 [Source:HGNC Symbol;Acc:HGNC:17044]
SAP130	#N/A	#N/A	0.366621	#N/A	#N/A	#N/A	#N/A	#N/A	0.978912	#N/A	#N/A	#N/A	#N/A	#N/A	0.389603	#N/A	#N/A	#N/A	0.920194	1.11684	#N/A	#N/A	#N/A	#N/A	#N/A	#N/A	#N/A	#N/A	#N/A	#N/A	#N/A	#N/A	#N/A	#N/A	#N/A	#N/A	#N/A	#N/A	#N/A	#N/A	#N/A	#N/A	#N/A	#N/A	#N/A	#N/A	#N/A	#N/A	#N/A	#N/A	#N/A	#N/A	#N/A	#N/A	#N/A	#N/A	#N/A	0.892316	#N/A	1.32158	#N/A	#N/A	#N/A	7	ENSG00000136715	SAP130	protein_coding	Sin3A associated protein 130 [Source:HGNC Symbol;Acc:HGNC:29813]
GRPEL2-AS1	#N/A	#N/A	#N/A	#N/A	#N/A	#N/A	#N/A	#N/A	0.38674	#N/A	#N/A	#N/A	0.812809	#N/A	#N/A	#N/A	#N/A	#N/A	#N/A	#N/A	#N/A	#N/A	#N/A	#N/A	#N/A	#N/A	#N/A	#N/A	#N/A	#N/A	#N/A	#N/A	#N/A	#N/A	#N/A	#N/A	#N/A	#N/A	#N/A	#N/A	#N/A	#N/A	#N/A	#N/A	#N/A	#N/A	#N/A	#N/A	#N/A	#N/A	#N/A	#N/A	1.10565	0.471384	0.43894	#N/A	#N/A	0.378929	0.424116	#N/A	#N/A	#N/A	#N/A	7	ENSG00000253618	GRPEL2-AS1	lncRNA	GRPEL2 antisense RNA 1 [Source:HGNC Symbol;Acc:HGNC:48999]
WDR41	#N/A	#N/A	0.322432	#N/A	0.648499	#N/A	0.990593	#N/A	0.953337	#N/A	1.20521	#N/A	#N/A	#N/A	#N/A	#N/A	#N/A	#N/A	#N/A	#N/A	#N/A	#N/A	#N/A	#N/A	#N/A	#N/A	#N/A	#N/A	#N/A	#N/A	#N/A	#N/A	#N/A	#N/A	#N/A	#N/A	#N/A	#N/A	#N/A	#N/A	#N/A	#N/A	#N/A	#N/A	#N/A	#N/A	#N/A	#N/A	#N/A	#N/A	#N/A	#N/A	#N/A	#N/A	#N/A	#N/A	#N/A	0.967911	#N/A	#N/A	#N/A	1.12326	#N/A	7	ENSG00000164253	WDR41	protein_coding	WD repeat domain 41 [Source:HGNC Symbol;Acc:HGNC:25601]
UNC50	#N/A	#N/A	0.392658	0.640393	#N/A	#N/A	#N/A	#N/A	1.12289	#N/A	1.86409	#N/A	#N/A	#N/A	#N/A	#N/A	#N/A	#N/A	#N/A	1.3051	#N/A	#N/A	#N/A	#N/A	#N/A	#N/A	#N/A	#N/A	#N/A	#N/A	#N/A	#N/A	#N/A	#N/A	#N/A	#N/A	#N/A	#N/A	#N/A	#N/A	#N/A	#N/A	#N/A	#N/A	#N/A	#N/A	#N/A	#N/A	#N/A	#N/A	#N/A	#N/A	#N/A	#N/A	#N/A	#N/A	3.76428	1.07463	#N/A	#N/A	#N/A	#N/A	#N/A	7	ENSG00000115446	UNC50	protein_coding	unc-50 inner nuclear membrane RNA binding protein [Source:HGNC Symbol;Acc:HGNC:16046]
TUBGCP4	#N/A	#N/A	0.602786	#N/A	1.00581	0.905441	1.18525	#N/A	1.20945	#N/A	#N/A	#N/A	#N/A	#N/A	#N/A	#N/A	#N/A	#N/A	#N/A	#N/A	#N/A	#N/A	#N/A	#N/A	#N/A	#N/A	#N/A	#N/A	#N/A	#N/A	#N/A	#N/A	#N/A	#N/A	#N/A	#N/A	#N/A	#N/A	#N/A	#N/A	#N/A	#N/A	#N/A	#N/A	#N/A	#N/A	#N/A	#N/A	#N/A	#N/A	#N/A	#N/A	#N/A	#N/A	#N/A	1.56642	#N/A	2.2064	#N/A	#N/A	#N/A	#N/A	#N/A	7	ENSG00000137822	TUBGCP4	protein_coding	tubulin gamma complex associated protein 4 [Source:HGNC Symbol;Acc:HGNC:16691]
SCFD1	#N/A	#N/A	#N/A	#N/A	#N/A	#N/A	0.587338	#N/A	0.784441	#N/A	1.06121	#N/A	#N/A	#N/A	#N/A	#N/A	#N/A	#N/A	#N/A	#N/A	#N/A	#N/A	#N/A	#N/A	#N/A	#N/A	#N/A	0.662759	#N/A	#N/A	#N/A	#N/A	#N/A	#N/A	#N/A	#N/A	#N/A	#N/A	#N/A	#N/A	#N/A	#N/A	#N/A	#N/A	#N/A	#N/A	#N/A	#N/A	#N/A	#N/A	#N/A	#N/A	#N/A	#N/A	#N/A	0.651516	1.87899	#N/A	#N/A	1.08044	#N/A	#N/A	#N/A	7	ENSG00000092108	SCFD1	protein_coding	sec1 family domain containing 1 [Source:HGNC Symbol;Acc:HGNC:20726]
C5orf24	#N/A	#N/A	#N/A	#N/A	#N/A	#N/A	#N/A	#N/A	1.05642	#N/A	1.88488	#N/A	#N/A	#N/A	#N/A	#N/A	#N/A	#N/A	#N/A	#N/A	#N/A	1.04699	#N/A	#N/A	#N/A	#N/A	#N/A	#N/A	#N/A	#N/A	#N/A	#N/A	#N/A	#N/A	#N/A	#N/A	0.568692	#N/A	#N/A	#N/A	#N/A	#N/A	#N/A	#N/A	#N/A	#N/A	#N/A	#N/A	#N/A	#N/A	#N/A	#N/A	#N/A	#N/A	#N/A	0.947825	#N/A	1.05505	1.14766	#N/A	#N/A	#N/A	#N/A	7	ENSG00000181904	C5orf24	protein_coding	chromosome 5 open reading frame 24 [Source:HGNC Symbol;Acc:HGNC:26746]
PARP1	#N/A	#N/A	#N/A	#N/A	#N/A	#N/A	0.874119	#N/A	0.572283	#N/A	0.412268	#N/A	#N/A	#N/A	#N/A	#N/A	#N/A	#N/A	#N/A	0.383072	#N/A	#N/A	#N/A	#N/A	#N/A	#N/A	#N/A	#N/A	#N/A	#N/A	#N/A	#N/A	#N/A	#N/A	#N/A	#N/A	#N/A	#N/A	#N/A	#N/A	#N/A	#N/A	#N/A	#N/A	#N/A	#N/A	#N/A	#N/A	#N/A	#N/A	#N/A	1.50745	#N/A	0.804146	#N/A	#N/A	#N/A	0.590786	#N/A	#N/A	#N/A	#N/A	#N/A	7	ENSG00000143799	PARP1	protein_coding	poly(ADP-ribose) polymerase 1 [Source:HGNC Symbol;Acc:HGNC:270]
SLC5A3	#N/A	#N/A	1.77031	#N/A	1.54529	1.86849	#N/A	#N/A	1.54144	#N/A	1.89176	#N/A	#N/A	#N/A	#N/A	#N/A	#N/A	#N/A	#N/A	#N/A	#N/A	#N/A	#N/A	#N/A	#N/A	#N/A	#N/A	#N/A	#N/A	#N/A	1.32633	#N/A	1.07346	#N/A	#N/A	#N/A	#N/A	#N/A	#N/A	#N/A	#N/A	#N/A	#N/A	#N/A	#N/A	#N/A	#N/A	#N/A	#N/A	#N/A	#N/A	#N/A	#N/A	#N/A	#N/A	#N/A	#N/A	#N/A	#N/A	#N/A	#N/A	#N/A	#N/A	7	ENSG00000198743	SLC5A3	protein_coding	solute carrier family 5 member 3 [Source:HGNC Symbol;Acc:HGNC:11038]
IKZF5	#N/A	#N/A	0.560417	#N/A	#N/A	#N/A	#N/A	#N/A	1.40325	#N/A	#N/A	#N/A	#N/A	#N/A	#N/A	#N/A	#N/A	0.64145	#N/A	#N/A	#N/A	#N/A	#N/A	#N/A	#N/A	#N/A	0.731312	#N/A	#N/A	#N/A	#N/A	#N/A	#N/A	#N/A	#N/A	#N/A	#N/A	#N/A	#N/A	#N/A	#N/A	#N/A	#N/A	#N/A	#N/A	#N/A	#N/A	#N/A	#N/A	#N/A	#N/A	#N/A	#N/A	#N/A	0.885655	#N/A	1.99769	1.15242	#N/A	#N/A	#N/A	#N/A	#N/A	7	ENSG00000095574	IKZF5	protein_coding	IKAROS family zinc finger 5 [Source:HGNC Symbol;Acc:HGNC:14283]
LRRC37A3#176809	#N/A	#N/A	#N/A	#N/A	#N/A	#N/A	#N/A	#N/A	0.998741	#N/A	1.02306	#N/A	#N/A	#N/A	#N/A	#N/A	#N/A	#N/A	#N/A	#N/A	#N/A	#N/A	#N/A	#N/A	#N/A	#N/A	#N/A	#N/A	#N/A	#N/A	#N/A	#N/A	#N/A	#N/A	#N/A	#N/A	0.300714	#N/A	#N/A	#N/A	#N/A	#N/A	#N/A	#N/A	#N/A	#N/A	#N/A	#N/A	#N/A	#N/A	#N/A	#N/A	#N/A	0.669155	#N/A	0.988699	1.52029	#N/A	#N/A	#N/A	#N/A	#N/A	0.994726	7	ENSG00000176809	LRRC37A3	protein_coding	leucine rich repeat containing 37 member A3 [Source:HGNC Symbol;Acc:HGNC:32427]
ERMARD#130023	#N/A	#N/A	0.933466	#N/A	1.82479	1.2474	#N/A	#N/A	1.1873	#N/A	#N/A	#N/A	#N/A	#N/A	#N/A	#N/A	#N/A	#N/A	#N/A	#N/A	#N/A	#N/A	#N/A	#N/A	#N/A	#N/A	1.24238	#N/A	#N/A	#N/A	#N/A	#N/A	#N/A	#N/A	#N/A	#N/A	#N/A	#N/A	#N/A	#N/A	#N/A	#N/A	#N/A	#N/A	#N/A	#N/A	#N/A	#N/A	#N/A	#N/A	#N/A	0.378965	#N/A	#N/A	0.956147	#N/A	#N/A	#N/A	#N/A	#N/A	#N/A	#N/A	#N/A	7	ENSG00000130023	ERMARD	protein_coding	ER membrane associated RNA degradation [Source:HGNC Symbol;Acc:HGNC:21056]
#227388	#N/A	#N/A	#N/A	#N/A	#N/A	#N/A	#N/A	#N/A	0.772537	#N/A	0.54183	#N/A	#N/A	1.44222	1.43787	#N/A	#N/A	1.21474	#N/A	#N/A	0.6797	#N/A	#N/A	0.586383	#N/A	#N/A	#N/A	#N/A	#N/A	#N/A	#N/A	#N/A	#N/A	#N/A	#N/A	#N/A	#N/A	#N/A	#N/A	#N/A	#N/A	#N/A	#N/A	#N/A	#N/A	#N/A	#N/A	#N/A	#N/A	#N/A	#N/A	#N/A	#N/A	#N/A	#N/A	#N/A	#N/A	#N/A	#N/A	#N/A	#N/A	#N/A	#N/A	7	ENSG00000227388		lncRNA	novel transcript
EIF2B2	#N/A	#N/A	1.15628	#N/A	#N/A	#N/A	1.13065	#N/A	1.39575	#N/A	2.8825	#N/A	#N/A	#N/A	#N/A	#N/A	#N/A	#N/A	#N/A	#N/A	#N/A	#N/A	#N/A	#N/A	#N/A	#N/A	0.946604	#N/A	1.36913	#N/A	#N/A	#N/A	#N/A	#N/A	#N/A	#N/A	0.705338	#N/A	#N/A	#N/A	#N/A	#N/A	#N/A	#N/A	#N/A	#N/A	#N/A	#N/A	#N/A	#N/A	#N/A	#N/A	#N/A	#N/A	#N/A	#N/A	#N/A	#N/A	#N/A	#N/A	#N/A	#N/A	#N/A	7	ENSG00000119718	EIF2B2	protein_coding	eukaryotic translation initiation factor 2B subunit beta [Source:HGNC Symbol;Acc:HGNC:3258]
COX19	#N/A	#N/A	#N/A	#N/A	#N/A	#N/A	#N/A	#N/A	1.04553	#N/A	1.23838	#N/A	#N/A	#N/A	#N/A	#N/A	#N/A	#N/A	0.838397	1.46908	#N/A	#N/A	#N/A	#N/A	#N/A	#N/A	#N/A	#N/A	#N/A	#N/A	#N/A	#N/A	#N/A	#N/A	#N/A	#N/A	#N/A	#N/A	#N/A	#N/A	#N/A	#N/A	#N/A	#N/A	#N/A	#N/A	#N/A	#N/A	#N/A	#N/A	#N/A	#N/A	#N/A	#N/A	#N/A	0.893585	#N/A	1.19114	#N/A	1.88526	#N/A	#N/A	#N/A	7	ENSG00000240230	COX19	protein_coding	cytochrome c oxidase assembly factor COX19 [Source:HGNC Symbol;Acc:HGNC:28074]
#232811	#N/A	#N/A	2.23572	#N/A	#N/A	#N/A	#N/A	#N/A	0.762037	#N/A	#N/A	#N/A	#N/A	1.91123	2.98542	#N/A	#N/A	#N/A	#N/A	#N/A	#N/A	#N/A	#N/A	#N/A	#N/A	#N/A	2.00439	#N/A	#N/A	#N/A	#N/A	#N/A	#N/A	#N/A	#N/A	#N/A	0.558813	#N/A	#N/A	#N/A	#N/A	#N/A	#N/A	#N/A	#N/A	#N/A	#N/A	#N/A	#N/A	#N/A	#N/A	#N/A	2.31354	#N/A	#N/A	#N/A	#N/A	#N/A	#N/A	#N/A	#N/A	#N/A	#N/A	7	ENSG00000232811		lncRNA	novel transcript
TMEM135	#N/A	#N/A	#N/A	#N/A	#N/A	#N/A	#N/A	#N/A	0.79833	#N/A	#N/A	#N/A	#N/A	#N/A	#N/A	#N/A	#N/A	#N/A	#N/A	#N/A	#N/A	#N/A	#N/A	#N/A	#N/A	#N/A	0.387452	0.940776	1.35105	#N/A	#N/A	#N/A	#N/A	#N/A	#N/A	#N/A	#N/A	#N/A	#N/A	#N/A	#N/A	#N/A	#N/A	#N/A	#N/A	#N/A	#N/A	#N/A	#N/A	0.167899	0.167274	#N/A	#N/A	#N/A	#N/A	#N/A	1.12796	#N/A	#N/A	#N/A	#N/A	#N/A	#N/A	7	ENSG00000166575	TMEM135	protein_coding	transmembrane protein 135 [Source:HGNC Symbol;Acc:HGNC:26167]
NME7	#N/A	#N/A	0.626872	#N/A	1.126	1.05358	#N/A	#N/A	0.877353	#N/A	#N/A	#N/A	#N/A	#N/A	#N/A	#N/A	#N/A	#N/A	#N/A	#N/A	#N/A	#N/A	#N/A	#N/A	#N/A	0.954262	#N/A	0.899262	1.05021	#N/A	#N/A	#N/A	#N/A	#N/A	#N/A	#N/A	#N/A	#N/A	#N/A	#N/A	#N/A	#N/A	#N/A	#N/A	#N/A	#N/A	#N/A	#N/A	#N/A	#N/A	#N/A	#N/A	#N/A	#N/A	#N/A	#N/A	#N/A	#N/A	#N/A	#N/A	#N/A	#N/A	#N/A	7	ENSG00000143156	NME7	protein_coding	NME/NM23 family member 7 [Source:HGNC Symbol;Acc:HGNC:20461]
RNASEH1	#N/A	#N/A	0.851738	#N/A	#N/A	#N/A	#N/A	#N/A	1.45701	#N/A	1.2878	#N/A	#N/A	#N/A	#N/A	#N/A	#N/A	#N/A	#N/A	#N/A	#N/A	#N/A	#N/A	#N/A	#N/A	#N/A	1.38273	#N/A	#N/A	#N/A	#N/A	#N/A	#N/A	#N/A	#N/A	#N/A	0.445726	#N/A	#N/A	#N/A	#N/A	#N/A	#N/A	#N/A	#N/A	#N/A	#N/A	#N/A	#N/A	#N/A	#N/A	#N/A	#N/A	#N/A	#N/A	#N/A	1.78763	1.43994	#N/A	#N/A	#N/A	#N/A	#N/A	7	ENSG00000171865	RNASEH1	protein_coding	ribonuclease H1 [Source:HGNC Symbol;Acc:HGNC:18466]
TBC1D20	#N/A	#N/A	#N/A	#N/A	#N/A	0.729206	#N/A	#N/A	0.907762	#N/A	#N/A	#N/A	#N/A	#N/A	#N/A	#N/A	#N/A	#N/A	#N/A	#N/A	#N/A	1.0145	#N/A	#N/A	#N/A	#N/A	0.743662	#N/A	#N/A	#N/A	#N/A	#N/A	#N/A	#N/A	#N/A	#N/A	#N/A	#N/A	#N/A	#N/A	#N/A	#N/A	#N/A	#N/A	#N/A	#N/A	#N/A	#N/A	#N/A	#N/A	#N/A	#N/A	#N/A	#N/A	#N/A	#N/A	1.98177	0.998794	#N/A	#N/A	1.00192	#N/A	#N/A	7	ENSG00000125875	TBC1D20	protein_coding	TBC1 domain family member 20 [Source:HGNC Symbol;Acc:HGNC:16133]
KCTD5	#N/A	#N/A	#N/A	#N/A	#N/A	#N/A	1.75616	#N/A	1.31301	#N/A	#N/A	#N/A	#N/A	#N/A	0.856276	0.974775	#N/A	#N/A	#N/A	#N/A	#N/A	#N/A	#N/A	#N/A	#N/A	#N/A	#N/A	#N/A	#N/A	#N/A	#N/A	#N/A	#N/A	2.59615	#N/A	#N/A	#N/A	#N/A	#N/A	#N/A	#N/A	#N/A	#N/A	#N/A	#N/A	#N/A	#N/A	#N/A	1.82756	#N/A	#N/A	#N/A	#N/A	#N/A	#N/A	#N/A	#N/A	1.26872	#N/A	#N/A	#N/A	#N/A	#N/A	7	ENSG00000167977	KCTD5	protein_coding	potassium channel tetramerization domain containing 5 [Source:HGNC Symbol;Acc:HGNC:21423]
TRAIP	#N/A	#N/A	1.91864	#N/A	#N/A	#N/A	0.493434	#N/A	0.406029	#N/A	#N/A	#N/A	#N/A	#N/A	#N/A	#N/A	#N/A	#N/A	#N/A	#N/A	#N/A	#N/A	#N/A	#N/A	#N/A	#N/A	#N/A	0.622538	#N/A	#N/A	#N/A	#N/A	#N/A	#N/A	#N/A	#N/A	#N/A	#N/A	#N/A	#N/A	#N/A	#N/A	#N/A	#N/A	#N/A	#N/A	#N/A	#N/A	#N/A	#N/A	#N/A	1.03582	#N/A	#N/A	0.564598	#N/A	#N/A	0.394596	#N/A	#N/A	#N/A	#N/A	#N/A	7	ENSG00000183763	TRAIP	protein_coding	TRAF interacting protein [Source:HGNC Symbol;Acc:HGNC:30764]
BCDIN3D	#N/A	#N/A	1.49171	1.33693	1.75476	3.05549	#N/A	#N/A	1.4175	#N/A	#N/A	#N/A	#N/A	#N/A	#N/A	#N/A	#N/A	#N/A	#N/A	#N/A	#N/A	#N/A	#N/A	#N/A	#N/A	#N/A	#N/A	#N/A	#N/A	#N/A	#N/A	#N/A	#N/A	#N/A	#N/A	#N/A	#N/A	#N/A	#N/A	#N/A	#N/A	#N/A	#N/A	#N/A	#N/A	#N/A	#N/A	#N/A	#N/A	#N/A	#N/A	0.59062	#N/A	#N/A	#N/A	#N/A	#N/A	#N/A	2.10449	#N/A	#N/A	#N/A	#N/A	7	ENSG00000186666	BCDIN3D	protein_coding	BCDIN3 domain containing RNA methyltransferase [Source:HGNC Symbol;Acc:HGNC:27050]
#261235	#N/A	#N/A	0.866882	#N/A	#N/A	#N/A	#N/A	#N/A	0.53245	#N/A	#N/A	#N/A	#N/A	#N/A	1.31427	1.84819	#N/A	#N/A	#N/A	#N/A	#N/A	#N/A	#N/A	#N/A	#N/A	#N/A	#N/A	0.805926	#N/A	#N/A	#N/A	#N/A	#N/A	#N/A	#N/A	#N/A	#N/A	#N/A	#N/A	#N/A	#N/A	#N/A	#N/A	#N/A	#N/A	#N/A	#N/A	#N/A	#N/A	#N/A	#N/A	0.906927	#N/A	#N/A	#N/A	0.511498	#N/A	#N/A	#N/A	#N/A	#N/A	#N/A	#N/A	7	ENSG00000261235		lncRNA	novel transcript, antisense to HSD17B2
WDR82	#N/A	#N/A	#N/A	#N/A	#N/A	#N/A	#N/A	#N/A	0.874841	#N/A	1.12169	#N/A	#N/A	#N/A	#N/A	#N/A	#N/A	#N/A	#N/A	1.50355	#N/A	1.07832	#N/A	#N/A	#N/A	#N/A	#N/A	#N/A	#N/A	#N/A	#N/A	#N/A	#N/A	#N/A	#N/A	#N/A	0.309267	#N/A	#N/A	#N/A	#N/A	#N/A	#N/A	#N/A	#N/A	#N/A	#N/A	#N/A	#N/A	#N/A	#N/A	#N/A	#N/A	#N/A	#N/A	#N/A	2.9799	1.74418	#N/A	#N/A	#N/A	#N/A	#N/A	7	ENSG00000164091	WDR82	protein_coding	WD repeat domain 82 [Source:HGNC Symbol;Acc:HGNC:28826]
CPNE1	#N/A	#N/A	0.370907	#N/A	0.576236	#N/A	#N/A	#N/A	0.780431	#N/A	1.18536	#N/A	#N/A	#N/A	#N/A	#N/A	#N/A	#N/A	#N/A	#N/A	#N/A	#N/A	#N/A	#N/A	#N/A	#N/A	#N/A	#N/A	#N/A	3.26673	#N/A	#N/A	#N/A	#N/A	#N/A	#N/A	#N/A	#N/A	#N/A	#N/A	#N/A	#N/A	#N/A	#N/A	#N/A	#N/A	#N/A	#N/A	0.894344	#N/A	#N/A	#N/A	#N/A	#N/A	#N/A	#N/A	#N/A	0.837697	#N/A	#N/A	#N/A	#N/A	#N/A	7	ENSG00000214078	CPNE1	protein_coding	copine 1 [Source:HGNC Symbol;Acc:HGNC:2314]
ZNF564	#N/A	#N/A	#N/A	#N/A	#N/A	#N/A	#N/A	#N/A	0.944586	#N/A	1.73562	#N/A	#N/A	0.476424	#N/A	#N/A	#N/A	#N/A	#N/A	3.87035	#N/A	#N/A	#N/A	#N/A	1.20589	#N/A	#N/A	#N/A	#N/A	#N/A	0.446869	#N/A	#N/A	#N/A	#N/A	#N/A	#N/A	#N/A	#N/A	#N/A	#N/A	#N/A	#N/A	#N/A	#N/A	#N/A	#N/A	#N/A	#N/A	#N/A	#N/A	#N/A	#N/A	#N/A	#N/A	#N/A	3.50823	#N/A	#N/A	#N/A	#N/A	#N/A	#N/A	7	ENSG00000249709	ZNF564	protein_coding	zinc finger protein 564 [Source:HGNC Symbol;Acc:HGNC:31106]
EMC1-AS1	#N/A	#N/A	#N/A	#N/A	#N/A	#N/A	0.811045	#N/A	0.873747	#N/A	#N/A	#N/A	#N/A	#N/A	#N/A	#N/A	#N/A	#N/A	#N/A	1.23256	#N/A	#N/A	#N/A	#N/A	#N/A	#N/A	#N/A	#N/A	#N/A	#N/A	#N/A	#N/A	#N/A	#N/A	#N/A	#N/A	#N/A	#N/A	#N/A	#N/A	#N/A	#N/A	#N/A	#N/A	#N/A	#N/A	#N/A	#N/A	#N/A	#N/A	#N/A	#N/A	#N/A	1.01386	#N/A	#N/A	1.71996	1.2295	#N/A	1.75066	#N/A	#N/A	#N/A	7	ENSG00000230424	EMC1-AS1	lncRNA	EMC1 antisense RNA 1 [Source:HGNC Symbol;Acc:HGNC:54050]
KNSTRN	#N/A	#N/A	1.41225	1.2469	#N/A	#N/A	#N/A	#N/A	0.609433	#N/A	#N/A	#N/A	#N/A	#N/A	#N/A	#N/A	#N/A	#N/A	0.773566	#N/A	#N/A	#N/A	#N/A	#N/A	#N/A	#N/A	#N/A	#N/A	#N/A	#N/A	#N/A	#N/A	#N/A	#N/A	#N/A	#N/A	#N/A	#N/A	#N/A	#N/A	#N/A	#N/A	#N/A	#N/A	#N/A	#N/A	#N/A	#N/A	#N/A	#N/A	#N/A	#N/A	1.31603	#N/A	#N/A	#N/A	#N/A	0.624324	0.799199	#N/A	#N/A	#N/A	#N/A	7	ENSG00000128944	KNSTRN	protein_coding	kinetochore localized astrin (SPAG5) binding protein [Source:HGNC Symbol;Acc:HGNC:30767]
CHURC1	#N/A	#N/A	0.893293	#N/A	#N/A	#N/A	#N/A	#N/A	1.09353	#N/A	1.67881	#N/A	#N/A	#N/A	#N/A	#N/A	#N/A	#N/A	#N/A	#N/A	#N/A	#N/A	#N/A	#N/A	#N/A	#N/A	#N/A	#N/A	#N/A	#N/A	#N/A	#N/A	#N/A	#N/A	#N/A	#N/A	0.732605	#N/A	0.172733	#N/A	#N/A	#N/A	#N/A	#N/A	#N/A	#N/A	#N/A	#N/A	#N/A	0.289557	#N/A	#N/A	#N/A	#N/A	#N/A	#N/A	#N/A	1.12315	#N/A	#N/A	#N/A	#N/A	#N/A	7	ENSG00000258289	CHURC1	protein_coding	churchill domain containing 1 [Source:HGNC Symbol;Acc:HGNC:20099]
PRPF38A	#N/A	#N/A	#N/A	#N/A	#N/A	#N/A	#N/A	#N/A	1.12013	#N/A	2.55916	#N/A	#N/A	#N/A	0.846152	#N/A	#N/A	#N/A	#N/A	#N/A	#N/A	#N/A	#N/A	#N/A	#N/A	#N/A	0.653102	1.0785	1.41764	#N/A	#N/A	#N/A	#N/A	#N/A	#N/A	#N/A	#N/A	#N/A	#N/A	#N/A	#N/A	#N/A	#N/A	#N/A	#N/A	#N/A	#N/A	#N/A	#N/A	#N/A	#N/A	#N/A	#N/A	#N/A	#N/A	#N/A	1.35847	#N/A	#N/A	#N/A	#N/A	#N/A	#N/A	7	ENSG00000134748	PRPF38A	protein_coding	pre-mRNA processing factor 38A [Source:HGNC Symbol;Acc:HGNC:25930]
GNAL	#N/A	#N/A	2.93884	1.35702	2.28226	2.09228	2.44709	#N/A	1.08859	#N/A	#N/A	#N/A	#N/A	#N/A	#N/A	#N/A	#N/A	#N/A	#N/A	#N/A	#N/A	#N/A	#N/A	#N/A	#N/A	#N/A	0.727289	#N/A	#N/A	#N/A	#N/A	#N/A	#N/A	#N/A	#N/A	#N/A	#N/A	#N/A	#N/A	#N/A	#N/A	#N/A	#N/A	#N/A	#N/A	#N/A	#N/A	#N/A	#N/A	#N/A	#N/A	#N/A	#N/A	#N/A	#N/A	#N/A	#N/A	#N/A	#N/A	#N/A	#N/A	#N/A	#N/A	7	ENSG00000141404	GNAL	protein_coding	G protein subunit alpha L [Source:HGNC Symbol;Acc:HGNC:4388]
PNISR-AS1	#N/A	#N/A	0.589008	#N/A	#N/A	#N/A	#N/A	#N/A	1.08495	#N/A	#N/A	#N/A	#N/A	#N/A	0.758778	#N/A	#N/A	#N/A	#N/A	#N/A	#N/A	#N/A	#N/A	#N/A	1.11058	#N/A	#N/A	#N/A	#N/A	#N/A	#N/A	#N/A	#N/A	#N/A	#N/A	#N/A	#N/A	#N/A	#N/A	#N/A	#N/A	#N/A	#N/A	#N/A	#N/A	#N/A	#N/A	#N/A	#N/A	#N/A	#N/A	0.356713	#N/A	1.59144	#N/A	#N/A	#N/A	1.49773	#N/A	#N/A	#N/A	#N/A	#N/A	7	ENSG00000228506	PNISR-AS1	lncRNA	PNISR antisense RNA 1 [Source:HGNC Symbol;Acc:HGNC:40958]
CLASRP	#N/A	#N/A	#N/A	#N/A	0.67763	#N/A	#N/A	#N/A	0.709429	#N/A	0.844744	#N/A	#N/A	#N/A	#N/A	#N/A	#N/A	0.464804	#N/A	#N/A	#N/A	#N/A	#N/A	0.743025	#N/A	#N/A	#N/A	#N/A	#N/A	#N/A	#N/A	#N/A	#N/A	#N/A	#N/A	#N/A	#N/A	#N/A	#N/A	#N/A	#N/A	#N/A	#N/A	#N/A	#N/A	#N/A	#N/A	#N/A	#N/A	#N/A	#N/A	#N/A	#N/A	#N/A	0.783818	#N/A	1.06868	#N/A	#N/A	#N/A	#N/A	#N/A	#N/A	7	ENSG00000104859	CLASRP	protein_coding	CLK4 associating serine/arginine rich protein [Source:HGNC Symbol;Acc:HGNC:17731]
DR1	#N/A	#N/A	#N/A	#N/A	#N/A	#N/A	#N/A	#N/A	1.41278	#N/A	1.44452	#N/A	#N/A	#N/A	#N/A	#N/A	#N/A	#N/A	#N/A	1.83249	#N/A	#N/A	#N/A	#N/A	#N/A	#N/A	#N/A	#N/A	#N/A	#N/A	#N/A	#N/A	#N/A	#N/A	#N/A	#N/A	0.494257	#N/A	#N/A	#N/A	#N/A	#N/A	#N/A	#N/A	#N/A	#N/A	#N/A	#N/A	#N/A	#N/A	#N/A	#N/A	#N/A	#N/A	#N/A	#N/A	1.38055	0.929724	#N/A	2.34101	#N/A	#N/A	#N/A	7	ENSG00000117505	DR1	protein_coding	down-regulator of transcription 1 [Source:HGNC Symbol;Acc:HGNC:3017]
NUTM2A-AS1	#N/A	#N/A	#N/A	#N/A	#N/A	#N/A	#N/A	#N/A	0.599594	#N/A	0.864997	#N/A	#N/A	#N/A	#N/A	#N/A	#N/A	#N/A	#N/A	1.39941	#N/A	#N/A	#N/A	0.79525	#N/A	#N/A	#N/A	#N/A	#N/A	#N/A	#N/A	#N/A	#N/A	#N/A	#N/A	#N/A	#N/A	#N/A	#N/A	#N/A	#N/A	#N/A	#N/A	#N/A	#N/A	#N/A	#N/A	#N/A	#N/A	#N/A	#N/A	#N/A	#N/A	#N/A	#N/A	#N/A	1.99883	#N/A	#N/A	#N/A	#N/A	0.499053	1.09607	7	ENSG00000223482	NUTM2A-AS1	lncRNA	NUTM2A antisense RNA 1 [Source:HGNC Symbol;Acc:HGNC:45161]
CSTPP1	#N/A	#N/A	0.492715	#N/A	0.856433	0.839875	#N/A	#N/A	0.749897	#N/A	#N/A	#N/A	#N/A	#N/A	#N/A	#N/A	#N/A	#N/A	#N/A	#N/A	#N/A	#N/A	#N/A	#N/A	#N/A	#N/A	#N/A	#N/A	#N/A	#N/A	#N/A	#N/A	#N/A	#N/A	#N/A	#N/A	#N/A	#N/A	#N/A	0.25379	0.226888	#N/A	#N/A	#N/A	#N/A	#N/A	#N/A	#N/A	#N/A	#N/A	#N/A	#N/A	#N/A	#N/A	#N/A	#N/A	1.42626	#N/A	#N/A	#N/A	#N/A	#N/A	#N/A	7	ENSG00000149179	CSTPP1	protein_coding	centriolar satellite-associated tubulin polyglutamylase complex regulator 1 [Source:HGNC Symbol;Acc:HGNC:28720]
MIR1302-9HG	#N/A	#N/A	1.55697	#N/A	#N/A	#N/A	#N/A	#N/A	0.553655	#N/A	#N/A	#N/A	#N/A	1.02439	1.55055	1.47221	#N/A	#N/A	#N/A	#N/A	#N/A	#N/A	#N/A	#N/A	#N/A	#N/A	#N/A	#N/A	#N/A	#N/A	#N/A	#N/A	#N/A	#N/A	#N/A	#N/A	0.505133	#N/A	#N/A	#N/A	#N/A	#N/A	#N/A	#N/A	#N/A	#N/A	#N/A	#N/A	#N/A	#N/A	#N/A	#N/A	#N/A	#N/A	0.696282	#N/A	#N/A	#N/A	#N/A	#N/A	#N/A	#N/A	#N/A	7	ENSG00000227518	MIR1302-9HG	lncRNA	MIR1302-9 host gene [Source:HGNC Symbol;Acc:HGNC:55045]
ARHGAP12	#N/A	#N/A	#N/A	#N/A	#N/A	#N/A	1.0006	#N/A	0.678571	#N/A	1.24629	#N/A	#N/A	#N/A	#N/A	#N/A	#N/A	#N/A	#N/A	#N/A	#N/A	#N/A	#N/A	#N/A	#N/A	#N/A	#N/A	#N/A	#N/A	1.58776	#N/A	#N/A	#N/A	#N/A	0.214852	#N/A	#N/A	#N/A	#N/A	#N/A	#N/A	#N/A	#N/A	#N/A	#N/A	#N/A	#N/A	#N/A	#N/A	#N/A	#N/A	#N/A	#N/A	#N/A	#N/A	#N/A	0.976609	#N/A	#N/A	1.28859	#N/A	#N/A	#N/A	7	ENSG00000165322	ARHGAP12	protein_coding	Rho GTPase activating protein 12 [Source:HGNC Symbol;Acc:HGNC:16348]
SRPRB	#N/A	#N/A	0.749361	#N/A	#N/A	#N/A	#N/A	#N/A	1.24447	#N/A	#N/A	#N/A	#N/A	#N/A	#N/A	#N/A	#N/A	#N/A	#N/A	#N/A	#N/A	#N/A	#N/A	#N/A	#N/A	#N/A	#N/A	#N/A	#N/A	#N/A	#N/A	#N/A	#N/A	#N/A	#N/A	#N/A	0.387953	#N/A	#N/A	#N/A	#N/A	#N/A	#N/A	#N/A	#N/A	#N/A	#N/A	#N/A	#N/A	#N/A	#N/A	1.28914	#N/A	#N/A	1.28288	#N/A	0.859607	1.18882	#N/A	#N/A	#N/A	#N/A	#N/A	7	ENSG00000144867	SRPRB	protein_coding	SRP receptor subunit beta [Source:HGNC Symbol;Acc:HGNC:24085]
#214719	#N/A	#N/A	#N/A	#N/A	#N/A	#N/A	#N/A	#N/A	0.787595	#N/A	#N/A	#N/A	#N/A	#N/A	#N/A	#N/A	#N/A	#N/A	#N/A	1.14657	#N/A	#N/A	#N/A	#N/A	0.851014	#N/A	#N/A	#N/A	#N/A	#N/A	#N/A	#N/A	#N/A	#N/A	#N/A	#N/A	#N/A	#N/A	#N/A	#N/A	#N/A	#N/A	#N/A	#N/A	#N/A	#N/A	#N/A	#N/A	#N/A	#N/A	#N/A	0.338696	#N/A	#N/A	#N/A	0.985246	1.17052	#N/A	#N/A	#N/A	#N/A	1.17221	#N/A	7	ENSG00000214719		lncRNA	novel transcript
GLOD4	#N/A	#N/A	0.659636	#N/A	#N/A	#N/A	#N/A	#N/A	1.15009	#N/A	#N/A	#N/A	#N/A	1.02971	#N/A	#N/A	#N/A	1.15709	#N/A	1.68596	#N/A	#N/A	#N/A	#N/A	#N/A	#N/A	#N/A	#N/A	#N/A	#N/A	#N/A	#N/A	#N/A	#N/A	#N/A	#N/A	#N/A	#N/A	#N/A	#N/A	#N/A	#N/A	#N/A	#N/A	#N/A	#N/A	#N/A	#N/A	#N/A	#N/A	#N/A	#N/A	#N/A	#N/A	#N/A	#N/A	#N/A	2.58727	1.49258	#N/A	#N/A	#N/A	#N/A	7	ENSG00000167699	GLOD4	protein_coding	glyoxalase domain containing 4 [Source:HGNC Symbol;Acc:HGNC:14111]
HDAC8	#N/A	#N/A	#N/A	#N/A	#N/A	#N/A	#N/A	#N/A	0.548072	#N/A	0.672171	#N/A	#N/A	#N/A	#N/A	#N/A	#N/A	#N/A	#N/A	0.607167	#N/A	#N/A	#N/A	0.792494	#N/A	#N/A	#N/A	#N/A	#N/A	#N/A	#N/A	#N/A	#N/A	#N/A	#N/A	#N/A	#N/A	#N/A	#N/A	#N/A	#N/A	#N/A	#N/A	#N/A	#N/A	#N/A	#N/A	#N/A	#N/A	#N/A	#N/A	#N/A	#N/A	#N/A	#N/A	#N/A	1.33667	0.61106	#N/A	#N/A	#N/A	#N/A	1.00948	7	ENSG00000147099	HDAC8	protein_coding	histone deacetylase 8 [Source:HGNC Symbol;Acc:HGNC:13315]
COX16	#N/A	#N/A	#N/A	#N/A	#N/A	#N/A	#N/A	#N/A	1.17646	#N/A	#N/A	0.876711	#N/A	#N/A	#N/A	#N/A	#N/A	#N/A	#N/A	1.00965	#N/A	1.29226	#N/A	#N/A	#N/A	#N/A	#N/A	#N/A	#N/A	#N/A	#N/A	#N/A	#N/A	#N/A	#N/A	#N/A	0.85834	#N/A	#N/A	#N/A	#N/A	#N/A	#N/A	#N/A	#N/A	#N/A	#N/A	#N/A	#N/A	0.386536	#N/A	#N/A	#N/A	#N/A	#N/A	#N/A	#N/A	0.98436	#N/A	#N/A	#N/A	#N/A	#N/A	7	ENSG00000133983	COX16	protein_coding	cytochrome c oxidase assembly factor COX16 [Source:HGNC Symbol;Acc:HGNC:20213]
CCDC77	#N/A	#N/A	#N/A	0.865912	#N/A	#N/A	#N/A	#N/A	1.09813	#N/A	1.86331	#N/A	#N/A	0.540206	#N/A	#N/A	#N/A	#N/A	#N/A	#N/A	#N/A	#N/A	#N/A	1.35124	#N/A	#N/A	#N/A	#N/A	#N/A	#N/A	#N/A	#N/A	#N/A	#N/A	#N/A	#N/A	#N/A	#N/A	#N/A	#N/A	#N/A	#N/A	#N/A	#N/A	#N/A	#N/A	#N/A	#N/A	#N/A	#N/A	#N/A	#N/A	0.777532	#N/A	#N/A	#N/A	1.98696	#N/A	#N/A	#N/A	#N/A	#N/A	#N/A	7	ENSG00000120647	CCDC77	protein_coding	coiled-coil domain containing 77 [Source:HGNC Symbol;Acc:HGNC:28203]
CLTB	#N/A	#N/A	#N/A	#N/A	#N/A	#N/A	#N/A	#N/A	0.692593	#N/A	#N/A	#N/A	#N/A	#N/A	#N/A	#N/A	#N/A	#N/A	#N/A	0.419605	0.566101	#N/A	#N/A	#N/A	#N/A	#N/A	1.9064	0.812798	0.837927	#N/A	#N/A	#N/A	#N/A	#N/A	#N/A	#N/A	#N/A	#N/A	#N/A	#N/A	#N/A	#N/A	#N/A	#N/A	#N/A	#N/A	#N/A	#N/A	#N/A	#N/A	#N/A	#N/A	#N/A	#N/A	#N/A	#N/A	#N/A	#N/A	#N/A	#N/A	#N/A	#N/A	1.25534	7	ENSG00000175416	CLTB	protein_coding	clathrin light chain B [Source:HGNC Symbol;Acc:HGNC:2091]
WTAP	#N/A	#N/A	#N/A	#N/A	#N/A	#N/A	#N/A	#N/A	0.674961	#N/A	2.03745	#N/A	#N/A	#N/A	#N/A	#N/A	#N/A	#N/A	#N/A	1.0916	#N/A	#N/A	#N/A	0.87632	#N/A	#N/A	#N/A	#N/A	#N/A	#N/A	#N/A	#N/A	#N/A	#N/A	#N/A	#N/A	0.206698	#N/A	#N/A	#N/A	#N/A	#N/A	#N/A	#N/A	#N/A	#N/A	#N/A	#N/A	#N/A	#N/A	#N/A	#N/A	#N/A	#N/A	#N/A	#N/A	1.84256	#N/A	0.788611	#N/A	#N/A	#N/A	#N/A	7	ENSG00000146457	WTAP	protein_coding	WT1 associated protein [Source:HGNC Symbol;Acc:HGNC:16846]
PTDSS2#174915	#N/A	#N/A	#N/A	#N/A	#N/A	#N/A	#N/A	#N/A	1.11772	#N/A	#N/A	#N/A	#N/A	#N/A	#N/A	#N/A	#N/A	#N/A	#N/A	#N/A	1.30346	#N/A	#N/A	#N/A	#N/A	#N/A	#N/A	1.1046	1.86509	#N/A	#N/A	#N/A	#N/A	#N/A	#N/A	#N/A	#N/A	#N/A	#N/A	#N/A	#N/A	#N/A	#N/A	#N/A	#N/A	#N/A	#N/A	#N/A	1.38505	#N/A	#N/A	#N/A	#N/A	#N/A	#N/A	#N/A	1.58388	1.08043	#N/A	#N/A	#N/A	#N/A	#N/A	7	ENSG00000174915	PTDSS2	protein_coding	phosphatidylserine synthase 2 [Source:HGNC Symbol;Acc:HGNC:15463]
ARL8B	#N/A	#N/A	#N/A	#N/A	#N/A	#N/A	#N/A	#N/A	0.70566	#N/A	1.37029	#N/A	#N/A	#N/A	#N/A	#N/A	#N/A	#N/A	#N/A	1.72889	#N/A	#N/A	#N/A	0.846035	#N/A	#N/A	#N/A	#N/A	#N/A	#N/A	#N/A	#N/A	#N/A	#N/A	#N/A	#N/A	#N/A	#N/A	#N/A	#N/A	#N/A	#N/A	#N/A	#N/A	#N/A	#N/A	#N/A	#N/A	#N/A	#N/A	#N/A	#N/A	#N/A	#N/A	#N/A	1.05346	1.45169	0.779958	#N/A	#N/A	#N/A	#N/A	#N/A	7	ENSG00000134108	ARL8B	protein_coding	ADP ribosylation factor like GTPase 8B [Source:HGNC Symbol;Acc:HGNC:25564]
CDHR5#099834	#N/A	#N/A	#N/A	#N/A	#N/A	#N/A	#N/A	#N/A	0.261731	#N/A	#N/A	#N/A	#N/A	1.93294	0.872302	0.650804	#N/A	0.471597	#N/A	#N/A	#N/A	#N/A	#N/A	#N/A	#N/A	#N/A	#N/A	#N/A	#N/A	#N/A	#N/A	#N/A	0.40007	#N/A	#N/A	#N/A	#N/A	#N/A	#N/A	#N/A	#N/A	#N/A	#N/A	#N/A	#N/A	#N/A	#N/A	#N/A	#N/A	#N/A	#N/A	1.23146	#N/A	#N/A	#N/A	#N/A	#N/A	#N/A	#N/A	#N/A	#N/A	#N/A	#N/A	7	ENSG00000099834	CDHR5	protein_coding	cadherin related family member 5 [Source:HGNC Symbol;Acc:HGNC:7521]
CBR1	#N/A	#N/A	1.79054	1.00082	1.65934	1.17871	#N/A	#N/A	1.19263	#N/A	#N/A	#N/A	#N/A	#N/A	#N/A	#N/A	#N/A	#N/A	#N/A	#N/A	#N/A	#N/A	#N/A	#N/A	#N/A	#N/A	#N/A	#N/A	#N/A	#N/A	#N/A	#N/A	#N/A	#N/A	#N/A	#N/A	0.985772	#N/A	#N/A	#N/A	#N/A	#N/A	#N/A	#N/A	#N/A	#N/A	#N/A	#N/A	#N/A	0.597361	#N/A	#N/A	#N/A	#N/A	#N/A	#N/A	#N/A	#N/A	#N/A	#N/A	#N/A	#N/A	#N/A	7	ENSG00000159228	CBR1	protein_coding	carbonyl reductase 1 [Source:HGNC Symbol;Acc:HGNC:1548]
MRGBP	#N/A	#N/A	1.10586	#N/A	#N/A	#N/A	#N/A	#N/A	1.09979	#N/A	#N/A	#N/A	#N/A	#N/A	#N/A	#N/A	#N/A	#N/A	#N/A	0.791753	#N/A	#N/A	#N/A	#N/A	#N/A	0.543075	#N/A	#N/A	#N/A	#N/A	#N/A	#N/A	#N/A	#N/A	#N/A	#N/A	0.640185	#N/A	#N/A	#N/A	#N/A	#N/A	#N/A	#N/A	#N/A	#N/A	#N/A	#N/A	#N/A	#N/A	#N/A	#N/A	0.95135	#N/A	#N/A	#N/A	#N/A	1.27097	#N/A	#N/A	#N/A	#N/A	#N/A	7	ENSG00000101189	MRGBP	protein_coding	MRG domain binding protein [Source:HGNC Symbol;Acc:HGNC:15866]
#283078	#N/A	#N/A	1.51884	#N/A	#N/A	#N/A	#N/A	#N/A	#N/A	0.456265	#N/A	#N/A	#N/A	1.55895	0.842183	#N/A	#N/A	0.452139	#N/A	#N/A	#N/A	#N/A	#N/A	#N/A	#N/A	#N/A	#N/A	#N/A	#N/A	#N/A	1.05329	#N/A	#N/A	#N/A	#N/A	#N/A	#N/A	#N/A	#N/A	#N/A	#N/A	#N/A	#N/A	#N/A	#N/A	#N/A	#N/A	#N/A	#N/A	#N/A	#N/A	1.19892	#N/A	#N/A	#N/A	#N/A	#N/A	#N/A	#N/A	#N/A	#N/A	#N/A	#N/A	7	ENSG00000283078		lncRNA	novel transcript
#287145	#N/A	#N/A	0.350702	#N/A	#N/A	#N/A	#N/A	#N/A	#N/A	0.120842	#N/A	#N/A	0.164806	#N/A	0.192417	#N/A	#N/A	#N/A	#N/A	#N/A	#N/A	#N/A	#N/A	#N/A	#N/A	#N/A	#N/A	#N/A	#N/A	#N/A	0.189159	#N/A	#N/A	#N/A	#N/A	#N/A	#N/A	#N/A	#N/A	#N/A	#N/A	#N/A	#N/A	#N/A	#N/A	#N/A	#N/A	#N/A	#N/A	#N/A	0.0789331	0.252148	#N/A	#N/A	#N/A	#N/A	#N/A	#N/A	#N/A	#N/A	#N/A	#N/A	#N/A	7	ENSG00000287145		lncRNA	novel transcript
#287094	#N/A	#N/A	1.8737	#N/A	#N/A	#N/A	#N/A	#N/A	#N/A	0.488885	#N/A	#N/A	0.378	#N/A	#N/A	#N/A	#N/A	0.374731	#N/A	#N/A	#N/A	#N/A	#N/A	#N/A	#N/A	#N/A	0.441451	#N/A	#N/A	#N/A	#N/A	#N/A	#N/A	#N/A	#N/A	#N/A	#N/A	#N/A	#N/A	#N/A	#N/A	#N/A	#N/A	#N/A	0.0117406	#N/A	#N/A	#N/A	#N/A	#N/A	#N/A	#N/A	0.4423	#N/A	#N/A	#N/A	#N/A	#N/A	#N/A	#N/A	#N/A	#N/A	#N/A	7	ENSG00000287094		lncRNA	novel transcript, antisense to AHI1
FAM98B	#N/A	#N/A	0.705912	#N/A	0.880154	#N/A	#N/A	#N/A	#N/A	#N/A	4.33717	#N/A	#N/A	#N/A	#N/A	#N/A	#N/A	#N/A	#N/A	#N/A	#N/A	1.26284	#N/A	#N/A	#N/A	#N/A	#N/A	#N/A	#N/A	#N/A	#N/A	#N/A	#N/A	#N/A	#N/A	#N/A	#N/A	#N/A	#N/A	#N/A	#N/A	#N/A	#N/A	#N/A	#N/A	#N/A	#N/A	#N/A	#N/A	#N/A	#N/A	#N/A	#N/A	#N/A	1.30059	#N/A	1.17072	1.12756	#N/A	#N/A	#N/A	#N/A	#N/A	7	ENSG00000171262	FAM98B	protein_coding	family with sequence similarity 98 member B [Source:HGNC Symbol;Acc:HGNC:26773]
CCDC90B	#N/A	#N/A	0.79744	#N/A	1.03563	#N/A	1.47144	#N/A	#N/A	#N/A	4.03107	#N/A	#N/A	#N/A	#N/A	#N/A	#N/A	#N/A	#N/A	#N/A	#N/A	#N/A	#N/A	#N/A	#N/A	#N/A	#N/A	#N/A	#N/A	#N/A	#N/A	#N/A	#N/A	#N/A	#N/A	#N/A	0.26449	#N/A	#N/A	#N/A	#N/A	#N/A	#N/A	#N/A	#N/A	#N/A	#N/A	#N/A	#N/A	#N/A	#N/A	#N/A	#N/A	#N/A	#N/A	#N/A	3.31466	#N/A	0.992155	#N/A	#N/A	#N/A	#N/A	7	ENSG00000137500	CCDC90B	protein_coding	coiled-coil domain containing 90B [Source:HGNC Symbol;Acc:HGNC:28108]
STX18	#N/A	#N/A	#N/A	#N/A	#N/A	0.662883	0.98924	#N/A	#N/A	#N/A	1.63475	#N/A	#N/A	#N/A	#N/A	#N/A	#N/A	#N/A	#N/A	1.58041	#N/A	#N/A	#N/A	#N/A	#N/A	#N/A	#N/A	#N/A	0.573238	#N/A	#N/A	#N/A	#N/A	#N/A	#N/A	#N/A	#N/A	#N/A	#N/A	#N/A	#N/A	#N/A	#N/A	#N/A	#N/A	#N/A	#N/A	#N/A	#N/A	#N/A	#N/A	#N/A	#N/A	#N/A	#N/A	0.761712	1.44583	#N/A	#N/A	#N/A	#N/A	#N/A	#N/A	7	ENSG00000168818	STX18	protein_coding	syntaxin 18 [Source:HGNC Symbol;Acc:HGNC:15942]
SAFB	#N/A	#N/A	#N/A	#N/A	#N/A	0.595014	#N/A	#N/A	#N/A	#N/A	1.53419	#N/A	#N/A	#N/A	#N/A	0.329995	#N/A	#N/A	#N/A	1.59226	#N/A	#N/A	#N/A	#N/A	#N/A	#N/A	#N/A	#N/A	#N/A	#N/A	#N/A	#N/A	#N/A	#N/A	#N/A	#N/A	#N/A	#N/A	#N/A	#N/A	#N/A	#N/A	#N/A	#N/A	#N/A	#N/A	#N/A	#N/A	0.971584	#N/A	#N/A	#N/A	#N/A	#N/A	#N/A	#N/A	2.1682	1.42952	#N/A	#N/A	#N/A	#N/A	#N/A	7	ENSG00000160633	SAFB	protein_coding	scaffold attachment factor B [Source:HGNC Symbol;Acc:HGNC:10520]
PATL1	#N/A	#N/A	0.358477	#N/A	#N/A	#N/A	#N/A	#N/A	#N/A	#N/A	2.06428	#N/A	#N/A	#N/A	#N/A	#N/A	#N/A	#N/A	#N/A	#N/A	#N/A	#N/A	#N/A	0.958543	#N/A	#N/A	#N/A	#N/A	#N/A	#N/A	#N/A	#N/A	#N/A	#N/A	#N/A	#N/A	#N/A	#N/A	#N/A	#N/A	#N/A	#N/A	#N/A	#N/A	#N/A	#N/A	#N/A	#N/A	#N/A	#N/A	#N/A	0.351361	#N/A	#N/A	0.852485	#N/A	2.66371	2.89156	#N/A	#N/A	#N/A	#N/A	#N/A	7	ENSG00000166889	PATL1	protein_coding	PAT1 homolog 1, processing body mRNA decay factor [Source:HGNC Symbol;Acc:HGNC:26721]
CEP97	#N/A	#N/A	0.703064	#N/A	1.09178	#N/A	#N/A	#N/A	#N/A	#N/A	2.64426	#N/A	#N/A	#N/A	#N/A	#N/A	#N/A	#N/A	#N/A	#N/A	#N/A	#N/A	#N/A	1.34006	#N/A	#N/A	0.777941	1.1328	#N/A	#N/A	#N/A	#N/A	#N/A	#N/A	#N/A	#N/A	#N/A	#N/A	#N/A	#N/A	#N/A	#N/A	#N/A	#N/A	#N/A	#N/A	#N/A	#N/A	#N/A	#N/A	#N/A	#N/A	#N/A	#N/A	#N/A	#N/A	#N/A	1.17369	#N/A	#N/A	#N/A	#N/A	#N/A	7	ENSG00000182504	CEP97	protein_coding	centrosomal protein 97 [Source:HGNC Symbol;Acc:HGNC:26244]
FAM106A	#N/A	#N/A	#N/A	#N/A	#N/A	1.47583	#N/A	#N/A	#N/A	#N/A	1.58196	#N/A	#N/A	#N/A	#N/A	#N/A	#N/A	#N/A	#N/A	#N/A	#N/A	#N/A	#N/A	#N/A	#N/A	#N/A	#N/A	#N/A	0.69384	#N/A	#N/A	#N/A	#N/A	#N/A	#N/A	#N/A	#N/A	#N/A	#N/A	#N/A	#N/A	#N/A	#N/A	#N/A	#N/A	#N/A	#N/A	#N/A	1.24979	#N/A	#N/A	#N/A	#N/A	#N/A	#N/A	#N/A	1.69617	#N/A	#N/A	#N/A	#N/A	0.96101	1.26181	7	ENSG00000273018	FAM106A	lncRNA	family with sequence similarity 106 member A [Source:HGNC Symbol;Acc:HGNC:25682]
BBOF1	#N/A	#N/A	#N/A	0.914729	#N/A	1.59543	#N/A	#N/A	#N/A	#N/A	2.4442	#N/A	#N/A	#N/A	#N/A	#N/A	#N/A	#N/A	#N/A	#N/A	#N/A	#N/A	#N/A	#N/A	#N/A	#N/A	1.99547	2.06751	2.43448	#N/A	#N/A	#N/A	#N/A	#N/A	#N/A	#N/A	#N/A	#N/A	#N/A	#N/A	#N/A	#N/A	#N/A	#N/A	#N/A	#N/A	#N/A	#N/A	#N/A	#N/A	#N/A	#N/A	#N/A	#N/A	#N/A	#N/A	#N/A	#N/A	#N/A	#N/A	#N/A	1.59093	#N/A	7	ENSG00000119636	BBOF1	protein_coding	basal body orientation factor 1 [Source:HGNC Symbol;Acc:HGNC:19855]
ATXN7L3B	#N/A	#N/A	0.966119	#N/A	#N/A	#N/A	1.19481	#N/A	#N/A	#N/A	2.43251	#N/A	#N/A	#N/A	#N/A	#N/A	#N/A	#N/A	#N/A	#N/A	#N/A	#N/A	#N/A	#N/A	#N/A	#N/A	#N/A	#N/A	#N/A	#N/A	#N/A	#N/A	#N/A	#N/A	#N/A	#N/A	0.784466	#N/A	0.36289	#N/A	#N/A	#N/A	#N/A	#N/A	#N/A	#N/A	#N/A	#N/A	#N/A	#N/A	#N/A	#N/A	#N/A	#N/A	#N/A	#N/A	1.41708	2.01276	#N/A	#N/A	#N/A	#N/A	#N/A	7	ENSG00000253719	ATXN7L3B	protein_coding	ataxin 7 like 3B [Source:HGNC Symbol;Acc:HGNC:37931]
TMEM259	#N/A	#N/A	0.230749	#N/A	#N/A	#N/A	#N/A	#N/A	#N/A	#N/A	1.31638	#N/A	#N/A	#N/A	#N/A	#N/A	#N/A	#N/A	#N/A	#N/A	#N/A	#N/A	#N/A	0.93002	#N/A	#N/A	#N/A	#N/A	#N/A	#N/A	#N/A	#N/A	#N/A	#N/A	#N/A	#N/A	#N/A	#N/A	#N/A	#N/A	#N/A	#N/A	#N/A	#N/A	#N/A	#N/A	#N/A	#N/A	0.899566	#N/A	#N/A	#N/A	#N/A	#N/A	#N/A	0.870617	3.22098	0.857979	#N/A	#N/A	#N/A	#N/A	#N/A	7	ENSG00000182087	TMEM259	protein_coding	transmembrane protein 259 [Source:HGNC Symbol;Acc:HGNC:17039]
BTBD8	#N/A	#N/A	#N/A	#N/A	#N/A	1.02988	1.01783	#N/A	#N/A	#N/A	2.49634	#N/A	#N/A	#N/A	#N/A	#N/A	#N/A	#N/A	#N/A	#N/A	#N/A	#N/A	#N/A	#N/A	#N/A	#N/A	#N/A	#N/A	#N/A	#N/A	#N/A	#N/A	#N/A	#N/A	#N/A	#N/A	0.294504	#N/A	#N/A	#N/A	#N/A	#N/A	0.277773	#N/A	#N/A	#N/A	#N/A	#N/A	#N/A	0.340285	#N/A	#N/A	#N/A	#N/A	#N/A	#N/A	1.54052	#N/A	#N/A	#N/A	#N/A	#N/A	#N/A	7	ENSG00000189195	BTBD8	protein_coding	BTB domain containing 8 [Source:HGNC Symbol;Acc:HGNC:21019]
RFXAP	#N/A	#N/A	0.544931	0.74071	#N/A	#N/A	#N/A	#N/A	#N/A	#N/A	1.93155	#N/A	#N/A	#N/A	#N/A	#N/A	#N/A	#N/A	#N/A	#N/A	#N/A	#N/A	#N/A	#N/A	#N/A	#N/A	#N/A	#N/A	#N/A	#N/A	#N/A	#N/A	#N/A	#N/A	#N/A	#N/A	#N/A	#N/A	#N/A	#N/A	#N/A	#N/A	#N/A	#N/A	#N/A	#N/A	#N/A	#N/A	#N/A	#N/A	#N/A	0.415607	#N/A	0.927151	#N/A	1.05036	#N/A	1.16744	#N/A	#N/A	#N/A	#N/A	#N/A	7	ENSG00000133111	RFXAP	protein_coding	regulatory factor X associated protein [Source:HGNC Symbol;Acc:HGNC:9988]
DNAAF2	#N/A	#N/A	0.830286	#N/A	1.00354	#N/A	#N/A	#N/A	#N/A	#N/A	1.79544	#N/A	1.15572	#N/A	#N/A	#N/A	#N/A	#N/A	#N/A	#N/A	#N/A	#N/A	#N/A	#N/A	#N/A	#N/A	#N/A	#N/A	#N/A	#N/A	#N/A	#N/A	#N/A	#N/A	#N/A	#N/A	#N/A	#N/A	#N/A	#N/A	#N/A	#N/A	#N/A	#N/A	#N/A	#N/A	#N/A	#N/A	#N/A	#N/A	#N/A	0.92578	#N/A	#N/A	#N/A	#N/A	1.163	1.34617	#N/A	#N/A	#N/A	#N/A	#N/A	7	ENSG00000165506	DNAAF2	protein_coding	dynein axonemal assembly factor 2 [Source:HGNC Symbol;Acc:HGNC:20188]
ABCD4	#N/A	#N/A	#N/A	#N/A	#N/A	#N/A	#N/A	#N/A	#N/A	#N/A	1.5011	#N/A	#N/A	#N/A	#N/A	#N/A	#N/A	#N/A	#N/A	#N/A	#N/A	#N/A	#N/A	#N/A	#N/A	#N/A	#N/A	#N/A	0.844858	#N/A	#N/A	#N/A	#N/A	#N/A	#N/A	#N/A	#N/A	#N/A	#N/A	#N/A	#N/A	#N/A	#N/A	#N/A	#N/A	#N/A	#N/A	#N/A	#N/A	#N/A	#N/A	0.295763	0.537101	0.74092	#N/A	#N/A	2.65399	#N/A	#N/A	#N/A	#N/A	0.787375	#N/A	7	ENSG00000119688	ABCD4	protein_coding	ATP binding cassette subfamily D member 4 [Source:HGNC Symbol;Acc:HGNC:68]
KLC1	#N/A	#N/A	#N/A	#N/A	#N/A	#N/A	#N/A	#N/A	#N/A	#N/A	0.946851	#N/A	#N/A	#N/A	#N/A	#N/A	#N/A	#N/A	#N/A	0.670207	#N/A	#N/A	#N/A	0.595469	#N/A	#N/A	#N/A	#N/A	#N/A	#N/A	#N/A	#N/A	#N/A	#N/A	#N/A	#N/A	#N/A	#N/A	#N/A	#N/A	0.126458	0.272131	#N/A	#N/A	#N/A	#N/A	#N/A	#N/A	0.694005	#N/A	#N/A	#N/A	#N/A	#N/A	#N/A	#N/A	0.814618	#N/A	#N/A	#N/A	#N/A	#N/A	#N/A	7	ENSG00000126214	KLC1	protein_coding	kinesin light chain 1 [Source:HGNC Symbol;Acc:HGNC:6387]
ZNF714	#N/A	#N/A	0.695369	#N/A	1.27316	1.56252	1.25172	#N/A	#N/A	#N/A	1.89197	#N/A	#N/A	#N/A	#N/A	#N/A	#N/A	#N/A	#N/A	#N/A	#N/A	#N/A	#N/A	#N/A	#N/A	#N/A	#N/A	#N/A	#N/A	#N/A	#N/A	#N/A	#N/A	#N/A	#N/A	#N/A	#N/A	#N/A	#N/A	#N/A	#N/A	#N/A	#N/A	#N/A	#N/A	#N/A	#N/A	#N/A	#N/A	#N/A	#N/A	#N/A	#N/A	#N/A	#N/A	#N/A	#N/A	1.0357	#N/A	2.17051	#N/A	#N/A	#N/A	7	ENSG00000160352	ZNF714	protein_coding	zinc finger protein 714 [Source:HGNC Symbol;Acc:HGNC:27124]
CAMTA2	#N/A	#N/A	#N/A	#N/A	#N/A	#N/A	#N/A	#N/A	#N/A	#N/A	1.81968	#N/A	#N/A	#N/A	#N/A	#N/A	#N/A	#N/A	1.0393	#N/A	1.18477	#N/A	#N/A	1.3949	#N/A	#N/A	#N/A	#N/A	#N/A	#N/A	0.421708	#N/A	0.687671	#N/A	#N/A	#N/A	#N/A	#N/A	#N/A	#N/A	#N/A	#N/A	#N/A	#N/A	#N/A	#N/A	#N/A	#N/A	#N/A	#N/A	#N/A	#N/A	#N/A	#N/A	#N/A	#N/A	#N/A	1.46495	#N/A	#N/A	#N/A	#N/A	#N/A	7	ENSG00000108509	CAMTA2	protein_coding	calmodulin binding transcription activator 2 [Source:HGNC Symbol;Acc:HGNC:18807]
CCNJ	#N/A	#N/A	0.611948	#N/A	#N/A	1.38892	1.51394	#N/A	#N/A	#N/A	1.61465	1.30913	#N/A	0.654335	#N/A	#N/A	#N/A	#N/A	#N/A	#N/A	#N/A	#N/A	#N/A	#N/A	#N/A	#N/A	#N/A	#N/A	#N/A	#N/A	#N/A	#N/A	#N/A	#N/A	#N/A	#N/A	#N/A	#N/A	#N/A	#N/A	#N/A	#N/A	#N/A	#N/A	#N/A	#N/A	#N/A	#N/A	#N/A	#N/A	#N/A	0.498187	#N/A	#N/A	#N/A	#N/A	#N/A	#N/A	#N/A	#N/A	#N/A	#N/A	#N/A	7	ENSG00000107443	CCNJ	protein_coding	cyclin J [Source:HGNC Symbol;Acc:HGNC:23434]
MAPK1	#N/A	#N/A	#N/A	#N/A	#N/A	#N/A	#N/A	#N/A	#N/A	#N/A	1.03498	#N/A	#N/A	#N/A	#N/A	#N/A	#N/A	#N/A	#N/A	1.24098	#N/A	#N/A	#N/A	#N/A	#N/A	#N/A	#N/A	#N/A	#N/A	#N/A	#N/A	#N/A	#N/A	#N/A	#N/A	#N/A	#N/A	#N/A	#N/A	#N/A	#N/A	0.244872	#N/A	#N/A	#N/A	#N/A	#N/A	#N/A	0.596372	#N/A	#N/A	#N/A	#N/A	#N/A	#N/A	#N/A	1.11297	0.700408	#N/A	1.73239	#N/A	#N/A	#N/A	7	ENSG00000100030	MAPK1	protein_coding	mitogen-activated protein kinase 1 [Source:HGNC Symbol;Acc:HGNC:6871]
ZFAND4	#N/A	#N/A	#N/A	#N/A	#N/A	#N/A	1.83666	#N/A	#N/A	#N/A	1.50062	#N/A	#N/A	#N/A	#N/A	#N/A	#N/A	#N/A	#N/A	1.15916	#N/A	#N/A	#N/A	#N/A	#N/A	#N/A	#N/A	1.13347	#N/A	#N/A	#N/A	#N/A	#N/A	#N/A	#N/A	#N/A	#N/A	#N/A	#N/A	#N/A	#N/A	#N/A	#N/A	#N/A	#N/A	#N/A	#N/A	#N/A	#N/A	#N/A	#N/A	#N/A	0.610392	0.775687	#N/A	#N/A	#N/A	#N/A	#N/A	1.68438	#N/A	#N/A	#N/A	7	ENSG00000172671	ZFAND4	protein_coding	zinc finger AN1-type containing 4 [Source:HGNC Symbol;Acc:HGNC:23504]
TERF2IP	#N/A	#N/A	#N/A	#N/A	#N/A	#N/A	0.586276	#N/A	#N/A	#N/A	1.10171	#N/A	#N/A	#N/A	#N/A	#N/A	#N/A	#N/A	#N/A	#N/A	#N/A	#N/A	#N/A	#N/A	#N/A	#N/A	0.9588	#N/A	1.05848	#N/A	#N/A	#N/A	#N/A	#N/A	#N/A	#N/A	0.183795	#N/A	#N/A	#N/A	#N/A	#N/A	#N/A	#N/A	#N/A	#N/A	#N/A	#N/A	#N/A	0.20194	#N/A	#N/A	#N/A	#N/A	#N/A	#N/A	0.974924	#N/A	#N/A	#N/A	#N/A	#N/A	#N/A	7	ENSG00000166848	TERF2IP	protein_coding	TERF2 interacting protein [Source:HGNC Symbol;Acc:HGNC:19246]
#177369	#N/A	#N/A	#N/A	#N/A	#N/A	#N/A	#N/A	#N/A	#N/A	#N/A	1.57318	#N/A	#N/A	#N/A	0.46841	#N/A	#N/A	#N/A	#N/A	#N/A	#N/A	#N/A	#N/A	1.6413	#N/A	#N/A	0.810659	#N/A	#N/A	#N/A	#N/A	#N/A	#N/A	#N/A	#N/A	#N/A	0.304462	#N/A	#N/A	#N/A	#N/A	#N/A	#N/A	#N/A	#N/A	#N/A	#N/A	#N/A	#N/A	#N/A	#N/A	#N/A	#N/A	#N/A	#N/A	1.27192	1.50618	#N/A	#N/A	#N/A	#N/A	#N/A	#N/A	7	ENSG00000177369		lncRNA	uncharacterized FLJ40194 [Source:NCBI gene (formerly Entrezgene);Acc:124871]
PNO1	#N/A	#N/A	#N/A	#N/A	1.23826	#N/A	#N/A	#N/A	#N/A	#N/A	0.982119	#N/A	#N/A	0.718206	0.902497	#N/A	#N/A	#N/A	1.63499	0.900589	#N/A	#N/A	#N/A	#N/A	#N/A	#N/A	#N/A	#N/A	#N/A	#N/A	#N/A	#N/A	#N/A	#N/A	#N/A	#N/A	#N/A	#N/A	#N/A	#N/A	#N/A	#N/A	#N/A	#N/A	#N/A	#N/A	#N/A	#N/A	#N/A	#N/A	#N/A	#N/A	#N/A	#N/A	#N/A	#N/A	#N/A	1.52766	#N/A	#N/A	#N/A	#N/A	#N/A	7	ENSG00000115946	PNO1	protein_coding	partner of NOB1 homolog [Source:HGNC Symbol;Acc:HGNC:32790]
DNAJC3	#N/A	#N/A	#N/A	#N/A	#N/A	#N/A	#N/A	#N/A	#N/A	#N/A	1.02365	#N/A	#N/A	#N/A	#N/A	#N/A	#N/A	#N/A	#N/A	#N/A	#N/A	#N/A	#N/A	0.892325	#N/A	#N/A	#N/A	#N/A	#N/A	#N/A	0.338216	#N/A	#N/A	#N/A	#N/A	#N/A	#N/A	#N/A	#N/A	#N/A	#N/A	#N/A	#N/A	#N/A	#N/A	#N/A	#N/A	#N/A	#N/A	#N/A	#N/A	0.315956	#N/A	#N/A	#N/A	#N/A	3.28379	1.23816	#N/A	1.33691	#N/A	#N/A	#N/A	7	ENSG00000102580	DNAJC3	protein_coding	DnaJ heat shock protein family (Hsp40) member C3 [Source:HGNC Symbol;Acc:HGNC:9439]
JTB	#N/A	#N/A	1.25568	#N/A	1.54798	#N/A	0.761739	#N/A	#N/A	#N/A	0.477198	#N/A	#N/A	#N/A	#N/A	#N/A	#N/A	#N/A	#N/A	#N/A	#N/A	#N/A	#N/A	#N/A	#N/A	#N/A	#N/A	#N/A	#N/A	#N/A	#N/A	#N/A	#N/A	#N/A	#N/A	#N/A	#N/A	#N/A	#N/A	#N/A	#N/A	#N/A	#N/A	#N/A	#N/A	#N/A	#N/A	#N/A	#N/A	#N/A	#N/A	1.08094	1.02281	#N/A	#N/A	#N/A	#N/A	#N/A	#N/A	#N/A	#N/A	#N/A	0.832372	7	ENSG00000143543	JTB	protein_coding	jumping translocation breakpoint [Source:HGNC Symbol;Acc:HGNC:6201]
COG6	#N/A	#N/A	#N/A	#N/A	#N/A	0.731657	#N/A	#N/A	#N/A	#N/A	1.09828	#N/A	#N/A	#N/A	#N/A	#N/A	#N/A	#N/A	#N/A	#N/A	#N/A	#N/A	#N/A	#N/A	#N/A	#N/A	#N/A	#N/A	0.634213	#N/A	#N/A	#N/A	#N/A	#N/A	#N/A	#N/A	#N/A	#N/A	#N/A	#N/A	#N/A	#N/A	#N/A	#N/A	#N/A	#N/A	#N/A	#N/A	#N/A	#N/A	#N/A	#N/A	#N/A	#N/A	#N/A	#N/A	1.29546	0.872734	#N/A	1.05777	#N/A	0.802191	#N/A	7	ENSG00000133103	COG6	protein_coding	component of oligomeric golgi complex 6 [Source:HGNC Symbol;Acc:HGNC:18621]
PTPRA	#N/A	#N/A	#N/A	#N/A	#N/A	0.558709	#N/A	#N/A	#N/A	#N/A	0.807478	#N/A	#N/A	#N/A	#N/A	#N/A	#N/A	#N/A	#N/A	#N/A	#N/A	#N/A	#N/A	#N/A	#N/A	#N/A	0.416559	0.532738	0.464776	#N/A	#N/A	#N/A	#N/A	#N/A	#N/A	#N/A	#N/A	#N/A	#N/A	#N/A	#N/A	#N/A	#N/A	#N/A	#N/A	#N/A	#N/A	#N/A	0.580855	#N/A	#N/A	#N/A	#N/A	#N/A	#N/A	#N/A	1.36338	#N/A	#N/A	#N/A	#N/A	#N/A	#N/A	7	ENSG00000132670	PTPRA	protein_coding	protein tyrosine phosphatase receptor type A [Source:HGNC Symbol;Acc:HGNC:9664]
SUPT6H	#N/A	#N/A	#N/A	#N/A	#N/A	#N/A	#N/A	#N/A	#N/A	#N/A	1.04424	#N/A	#N/A	#N/A	#N/A	#N/A	#N/A	#N/A	#N/A	#N/A	#N/A	#N/A	#N/A	0.815362	#N/A	#N/A	#N/A	#N/A	#N/A	#N/A	#N/A	#N/A	#N/A	#N/A	#N/A	#N/A	#N/A	#N/A	#N/A	#N/A	#N/A	#N/A	#N/A	#N/A	#N/A	#N/A	#N/A	#N/A	1.28465	#N/A	#N/A	0.278376	#N/A	#N/A	#N/A	0.940686	2.04715	1.81031	#N/A	#N/A	#N/A	#N/A	#N/A	7	ENSG00000109111	SUPT6H	protein_coding	SPT6 homolog, histone chaperone and transcription elongation factor [Source:HGNC Symbol;Acc:HGNC:11470]
#259635	#N/A	#N/A	0.494294	#N/A	#N/A	#N/A	#N/A	#N/A	#N/A	#N/A	1.66812	#N/A	#N/A	#N/A	1.22443	#N/A	#N/A	0.986099	1.74875	#N/A	#N/A	#N/A	#N/A	#N/A	#N/A	#N/A	#N/A	#N/A	#N/A	#N/A	#N/A	#N/A	#N/A	#N/A	#N/A	#N/A	0.581296	#N/A	#N/A	#N/A	#N/A	#N/A	#N/A	#N/A	#N/A	#N/A	#N/A	#N/A	#N/A	#N/A	#N/A	#N/A	#N/A	#N/A	#N/A	#N/A	#N/A	#N/A	#N/A	#N/A	#N/A	1.30154	#N/A	7	ENSG00000259635		lncRNA	novel transcript, antisense OAZ2
#228737	#N/A	#N/A	1.37732	1.15844	#N/A	1.18242	#N/A	#N/A	#N/A	#N/A	1.21429	#N/A	#N/A	#N/A	#N/A	#N/A	#N/A	#N/A	#N/A	#N/A	#N/A	#N/A	#N/A	#N/A	#N/A	#N/A	#N/A	#N/A	#N/A	#N/A	#N/A	#N/A	#N/A	#N/A	#N/A	#N/A	#N/A	#N/A	#N/A	#N/A	#N/A	#N/A	#N/A	#N/A	#N/A	#N/A	#N/A	#N/A	#N/A	#N/A	#N/A	#N/A	1.55	#N/A	#N/A	2.22179	#N/A	2.55425	#N/A	#N/A	#N/A	#N/A	#N/A	7	ENSG00000228737		lncRNA	novel transcript
#259986	#N/A	#N/A	#N/A	#N/A	#N/A	#N/A	#N/A	#N/A	#N/A	#N/A	1.69527	#N/A	#N/A	#N/A	0.820912	#N/A	0.909835	#N/A	1.40009	1.70542	#N/A	#N/A	#N/A	#N/A	#N/A	#N/A	#N/A	#N/A	1.09078	#N/A	#N/A	#N/A	#N/A	#N/A	#N/A	#N/A	#N/A	#N/A	#N/A	#N/A	#N/A	#N/A	#N/A	#N/A	#N/A	#N/A	#N/A	#N/A	#N/A	#N/A	#N/A	#N/A	#N/A	#N/A	#N/A	#N/A	2.16931	#N/A	#N/A	#N/A	#N/A	#N/A	#N/A	7	ENSG00000259986		lncRNA	novel transcript, antisense to HDGFRP3
UIMC1	#N/A	#N/A	#N/A	#N/A	#N/A	#N/A	#N/A	#N/A	#N/A	#N/A	0.873219	#N/A	#N/A	#N/A	#N/A	#N/A	#N/A	#N/A	#N/A	0.91936	#N/A	#N/A	#N/A	0.874425	#N/A	#N/A	0.416581	#N/A	0.620279	#N/A	#N/A	#N/A	#N/A	#N/A	#N/A	#N/A	#N/A	#N/A	#N/A	#N/A	#N/A	#N/A	#N/A	#N/A	#N/A	#N/A	#N/A	#N/A	#N/A	#N/A	#N/A	#N/A	#N/A	#N/A	#N/A	#N/A	1.91314	#N/A	#N/A	0.952027	#N/A	#N/A	#N/A	7	ENSG00000087206	UIMC1	protein_coding	ubiquitin interaction motif containing 1 [Source:HGNC Symbol;Acc:HGNC:30298]
FNDC3A	#N/A	#N/A	#N/A	#N/A	#N/A	0.477181	#N/A	#N/A	#N/A	#N/A	0.774914	#N/A	#N/A	#N/A	#N/A	#N/A	#N/A	#N/A	#N/A	0.961906	#N/A	#N/A	#N/A	0.602032	#N/A	#N/A	#N/A	#N/A	#N/A	#N/A	#N/A	#N/A	#N/A	#N/A	#N/A	#N/A	#N/A	#N/A	#N/A	#N/A	#N/A	#N/A	#N/A	#N/A	#N/A	#N/A	#N/A	#N/A	#N/A	#N/A	#N/A	#N/A	#N/A	#N/A	#N/A	#N/A	1.98374	0.792833	#N/A	0.846336	#N/A	#N/A	#N/A	7	ENSG00000102531	FNDC3A	protein_coding	fibronectin type III domain containing 3A [Source:HGNC Symbol;Acc:HGNC:20296]
NAA60	#N/A	#N/A	#N/A	#N/A	#N/A	#N/A	#N/A	#N/A	#N/A	#N/A	1.52957	#N/A	#N/A	0.761619	1.15424	0.622648	#N/A	#N/A	#N/A	#N/A	#N/A	#N/A	0.773789	#N/A	#N/A	#N/A	#N/A	#N/A	#N/A	#N/A	#N/A	2.72192	#N/A	#N/A	#N/A	#N/A	#N/A	#N/A	#N/A	#N/A	#N/A	#N/A	#N/A	#N/A	#N/A	#N/A	#N/A	#N/A	#N/A	#N/A	#N/A	#N/A	#N/A	#N/A	#N/A	#N/A	1.69953	#N/A	#N/A	#N/A	#N/A	#N/A	#N/A	7	ENSG00000122390	NAA60	protein_coding	N-alpha-acetyltransferase 60, NatF catalytic subunit [Source:HGNC Symbol;Acc:HGNC:25875]
CMC1	#N/A	#N/A	#N/A	#N/A	#N/A	#N/A	#N/A	#N/A	#N/A	#N/A	0.944114	#N/A	#N/A	#N/A	#N/A	#N/A	#N/A	#N/A	#N/A	1.42193	#N/A	#N/A	#N/A	#N/A	#N/A	#N/A	#N/A	#N/A	#N/A	#N/A	#N/A	#N/A	#N/A	#N/A	#N/A	#N/A	0.257891	#N/A	0.297768	#N/A	#N/A	#N/A	#N/A	#N/A	#N/A	#N/A	#N/A	#N/A	#N/A	0.208051	#N/A	#N/A	#N/A	#N/A	#N/A	#N/A	2.2246	#N/A	#N/A	1.20848	#N/A	#N/A	#N/A	7	ENSG00000187118	CMC1	protein_coding	C-X9-C motif containing 1 [Source:HGNC Symbol;Acc:HGNC:28783]
HARS1	#N/A	#N/A	#N/A	#N/A	#N/A	#N/A	#N/A	#N/A	#N/A	#N/A	1.18644	#N/A	#N/A	#N/A	#N/A	#N/A	#N/A	#N/A	#N/A	#N/A	#N/A	#N/A	#N/A	#N/A	#N/A	#N/A	0.880536	#N/A	#N/A	#N/A	#N/A	#N/A	#N/A	#N/A	#N/A	#N/A	#N/A	#N/A	#N/A	#N/A	#N/A	#N/A	#N/A	#N/A	#N/A	#N/A	#N/A	#N/A	#N/A	#N/A	#N/A	#N/A	#N/A	0.814756	#N/A	1.15227	#N/A	1.09355	#N/A	1.64272	#N/A	#N/A	1.66029	7	ENSG00000170445	HARS1	protein_coding	histidyl-tRNA synthetase 1 [Source:HGNC Symbol;Acc:HGNC:4816]
NSMCE3#185115	#N/A	#N/A	#N/A	#N/A	#N/A	#N/A	#N/A	#N/A	#N/A	#N/A	0.614598	#N/A	#N/A	1.22489	2.14346	#N/A	#N/A	#N/A	#N/A	#N/A	#N/A	#N/A	#N/A	#N/A	#N/A	#N/A	#N/A	1.20564	#N/A	#N/A	1.32251	#N/A	#N/A	#N/A	#N/A	#N/A	0.890676	#N/A	0.645785	#N/A	#N/A	#N/A	#N/A	#N/A	#N/A	#N/A	#N/A	#N/A	#N/A	#N/A	#N/A	#N/A	#N/A	#N/A	#N/A	#N/A	#N/A	#N/A	#N/A	#N/A	#N/A	#N/A	#N/A	7	ENSG00000185115	NSMCE3	protein_coding	NSE3 homolog, SMC5-SMC6 complex component [Source:HGNC Symbol;Acc:HGNC:7677]
SLC25A38	#N/A	#N/A	2.19265	#N/A	1.64346	1.19427	#N/A	#N/A	#N/A	#N/A	0.698921	0.648638	#N/A	#N/A	#N/A	#N/A	#N/A	#N/A	#N/A	#N/A	0.988813	#N/A	#N/A	#N/A	#N/A	#N/A	1.08483	#N/A	#N/A	#N/A	#N/A	#N/A	#N/A	#N/A	#N/A	#N/A	#N/A	#N/A	#N/A	#N/A	#N/A	#N/A	#N/A	#N/A	#N/A	#N/A	#N/A	#N/A	#N/A	#N/A	#N/A	#N/A	#N/A	#N/A	#N/A	#N/A	#N/A	#N/A	#N/A	#N/A	#N/A	#N/A	#N/A	7	ENSG00000144659	SLC25A38	protein_coding	solute carrier family 25 member 38 [Source:HGNC Symbol;Acc:HGNC:26054]
ZNF778	#N/A	#N/A	0.605754	#N/A	#N/A	#N/A	#N/A	#N/A	#N/A	#N/A	1.54534	#N/A	#N/A	0.563557	#N/A	#N/A	#N/A	#N/A	#N/A	#N/A	#N/A	#N/A	#N/A	1.5064	#N/A	#N/A	#N/A	#N/A	#N/A	#N/A	#N/A	#N/A	#N/A	#N/A	#N/A	#N/A	#N/A	#N/A	#N/A	#N/A	#N/A	#N/A	#N/A	#N/A	#N/A	#N/A	#N/A	#N/A	#N/A	#N/A	#N/A	#N/A	#N/A	#N/A	#N/A	1.62948	#N/A	1.40142	1.98832	#N/A	#N/A	#N/A	#N/A	7	ENSG00000170100	ZNF778	protein_coding	zinc finger protein 778 [Source:HGNC Symbol;Acc:HGNC:26479]
ZNF808	#N/A	#N/A	#N/A	#N/A	#N/A	#N/A	#N/A	#N/A	#N/A	#N/A	1.11344	#N/A	#N/A	#N/A	#N/A	#N/A	0.884261	#N/A	1.23413	#N/A	1.21939	0.96452	#N/A	0.997587	#N/A	#N/A	#N/A	#N/A	#N/A	#N/A	#N/A	#N/A	#N/A	#N/A	#N/A	#N/A	#N/A	#N/A	#N/A	#N/A	#N/A	#N/A	#N/A	#N/A	#N/A	#N/A	#N/A	#N/A	#N/A	0.271048	#N/A	#N/A	#N/A	#N/A	#N/A	#N/A	#N/A	#N/A	#N/A	#N/A	#N/A	#N/A	#N/A	7	ENSG00000198482	ZNF808	protein_coding	zinc finger protein 808 [Source:HGNC Symbol;Acc:HGNC:33230]
AMACR	#N/A	#N/A	#N/A	#N/A	#N/A	#N/A	#N/A	#N/A	#N/A	#N/A	0.547292	#N/A	#N/A	#N/A	#N/A	#N/A	#N/A	#N/A	#N/A	#N/A	#N/A	#N/A	#N/A	#N/A	#N/A	#N/A	#N/A	#N/A	#N/A	#N/A	#N/A	#N/A	#N/A	#N/A	#N/A	#N/A	#N/A	#N/A	0.466033	0.423997	#N/A	#N/A	#N/A	#N/A	#N/A	#N/A	#N/A	#N/A	#N/A	#N/A	#N/A	1.19222	1.6338	#N/A	#N/A	#N/A	#N/A	0.64963	#N/A	#N/A	#N/A	#N/A	0.811516	7	ENSG00000242110	AMACR	protein_coding	alpha-methylacyl-CoA racemase [Source:HGNC Symbol;Acc:HGNC:451]
TYW5	#N/A	#N/A	#N/A	#N/A	#N/A	#N/A	#N/A	#N/A	#N/A	#N/A	1.05188	#N/A	#N/A	#N/A	#N/A	#N/A	#N/A	#N/A	#N/A	1.1867	#N/A	#N/A	#N/A	1.06219	#N/A	#N/A	#N/A	#N/A	#N/A	1.7684	#N/A	#N/A	#N/A	#N/A	#N/A	#N/A	#N/A	#N/A	#N/A	#N/A	#N/A	#N/A	#N/A	#N/A	#N/A	#N/A	#N/A	#N/A	#N/A	#N/A	#N/A	#N/A	#N/A	0.862313	#N/A	0.901148	1.3871	#N/A	#N/A	#N/A	#N/A	#N/A	#N/A	7	ENSG00000162971	TYW5	protein_coding	tRNA-yW synthesizing protein 5 [Source:HGNC Symbol;Acc:HGNC:26754]
CCDC81	#N/A	#N/A	1.17619	#N/A	1.71387	1.38685	#N/A	#N/A	#N/A	#N/A	0.847625	#N/A	#N/A	0.782903	#N/A	#N/A	#N/A	#N/A	1.38389	#N/A	#N/A	1.23831	#N/A	#N/A	#N/A	#N/A	#N/A	#N/A	#N/A	#N/A	#N/A	#N/A	#N/A	#N/A	#N/A	#N/A	#N/A	#N/A	#N/A	#N/A	#N/A	#N/A	#N/A	#N/A	#N/A	#N/A	#N/A	#N/A	#N/A	#N/A	#N/A	#N/A	#N/A	#N/A	#N/A	#N/A	#N/A	#N/A	#N/A	#N/A	#N/A	#N/A	#N/A	7	ENSG00000149201	CCDC81	protein_coding	coiled-coil domain containing 81 [Source:HGNC Symbol;Acc:HGNC:26281]
ZBED4	#N/A	#N/A	#N/A	#N/A	#N/A	#N/A	#N/A	#N/A	#N/A	#N/A	1.02664	#N/A	#N/A	#N/A	#N/A	#N/A	#N/A	#N/A	#N/A	#N/A	#N/A	#N/A	#N/A	#N/A	#N/A	#N/A	#N/A	#N/A	#N/A	#N/A	0.325524	#N/A	#N/A	#N/A	#N/A	#N/A	#N/A	#N/A	#N/A	#N/A	#N/A	#N/A	#N/A	#N/A	#N/A	#N/A	#N/A	#N/A	1.08373	#N/A	#N/A	#N/A	#N/A	0.771592	#N/A	0.875143	1.28173	1.44691	#N/A	#N/A	#N/A	#N/A	#N/A	7	ENSG00000100426	ZBED4	protein_coding	zinc finger BED-type containing 4 [Source:HGNC Symbol;Acc:HGNC:20721]
PHAF1	#N/A	#N/A	0.356011	0.933067	#N/A	1.20489	#N/A	#N/A	#N/A	#N/A	1.03355	#N/A	#N/A	#N/A	#N/A	0.557261	#N/A	#N/A	#N/A	#N/A	#N/A	#N/A	#N/A	#N/A	#N/A	#N/A	#N/A	#N/A	#N/A	#N/A	#N/A	#N/A	#N/A	#N/A	#N/A	#N/A	#N/A	#N/A	#N/A	#N/A	#N/A	#N/A	#N/A	#N/A	#N/A	#N/A	#N/A	#N/A	#N/A	#N/A	#N/A	#N/A	#N/A	#N/A	#N/A	#N/A	1.44438	#N/A	#N/A	#N/A	#N/A	#N/A	2.14462	7	ENSG00000125149	PHAF1	protein_coding	phagosome assembly factor 1 [Source:HGNC Symbol;Acc:HGNC:29564]
RPS10-NUDT3	#N/A	#N/A	#N/A	#N/A	#N/A	1.11897	#N/A	#N/A	#N/A	#N/A	0.522238	#N/A	#N/A	0.770309	#N/A	#N/A	#N/A	#N/A	#N/A	#N/A	#N/A	#N/A	#N/A	#N/A	0.750659	#N/A	#N/A	#N/A	#N/A	#N/A	#N/A	#N/A	#N/A	#N/A	#N/A	#N/A	#N/A	#N/A	#N/A	#N/A	#N/A	#N/A	#N/A	#N/A	#N/A	#N/A	#N/A	#N/A	#N/A	#N/A	#N/A	0.789759	1.17816	0.993921	#N/A	#N/A	#N/A	#N/A	#N/A	#N/A	#N/A	#N/A	#N/A	7	ENSG00000270800	RPS10-NUDT3	protein_coding	RPS10-NUDT3 readthrough [Source:HGNC Symbol;Acc:HGNC:49181]
GHRL	#N/A	#N/A	#N/A	#N/A	#N/A	#N/A	#N/A	#N/A	#N/A	#N/A	0.810114	#N/A	#N/A	0.666266	#N/A	1.59364	#N/A	#N/A	#N/A	#N/A	1.03045	#N/A	#N/A	#N/A	#N/A	#N/A	#N/A	#N/A	#N/A	#N/A	#N/A	#N/A	#N/A	#N/A	#N/A	#N/A	#N/A	#N/A	#N/A	#N/A	#N/A	#N/A	#N/A	#N/A	#N/A	#N/A	#N/A	#N/A	#N/A	#N/A	#N/A	1.02499	1.0929	#N/A	1.37996	#N/A	#N/A	#N/A	#N/A	#N/A	#N/A	#N/A	#N/A	7	ENSG00000157017	GHRL	protein_coding	ghrelin and obestatin prepropeptide [Source:HGNC Symbol;Acc:HGNC:18129]
NQO1-DT	#N/A	#N/A	#N/A	#N/A	#N/A	#N/A	#N/A	#N/A	#N/A	#N/A	0.532563	#N/A	#N/A	#N/A	#N/A	#N/A	#N/A	#N/A	#N/A	#N/A	#N/A	#N/A	#N/A	#N/A	#N/A	#N/A	1.46002	1.22183	1.30025	#N/A	#N/A	#N/A	#N/A	#N/A	0.660277	#N/A	#N/A	#N/A	#N/A	#N/A	0.530869	#N/A	#N/A	#N/A	#N/A	#N/A	#N/A	#N/A	#N/A	#N/A	#N/A	#N/A	1.08387	#N/A	#N/A	#N/A	#N/A	#N/A	#N/A	#N/A	#N/A	#N/A	#N/A	7	ENSG00000262136	NQO1-DT	lncRNA	NQO1 divergent transcript [Source:HGNC Symbol;Acc:HGNC:55344]
XYLB	#N/A	#N/A	0.799648	1.52476	#N/A	#N/A	#N/A	#N/A	#N/A	#N/A	1.19144	#N/A	#N/A	#N/A	#N/A	#N/A	#N/A	#N/A	#N/A	#N/A	#N/A	#N/A	#N/A	#N/A	#N/A	#N/A	#N/A	#N/A	#N/A	#N/A	#N/A	#N/A	#N/A	#N/A	#N/A	#N/A	#N/A	#N/A	#N/A	#N/A	#N/A	#N/A	0.504491	#N/A	#N/A	#N/A	0.356481	#N/A	#N/A	0.573806	#N/A	#N/A	#N/A	#N/A	#N/A	#N/A	#N/A	#N/A	#N/A	#N/A	#N/A	#N/A	3.07355	7	ENSG00000093217	XYLB	protein_coding	xylulokinase [Source:HGNC Symbol;Acc:HGNC:12839]
PID1	#N/A	#N/A	#N/A	#N/A	1.68595	2.29157	#N/A	#N/A	#N/A	#N/A	1.00507	#N/A	#N/A	#N/A	#N/A	#N/A	#N/A	#N/A	#N/A	#N/A	#N/A	#N/A	#N/A	#N/A	#N/A	#N/A	#N/A	#N/A	#N/A	#N/A	#N/A	#N/A	#N/A	#N/A	#N/A	#N/A	#N/A	#N/A	#N/A	#N/A	#N/A	#N/A	1.52613	#N/A	1.63051	#N/A	0.41628	#N/A	#N/A	1.74342	#N/A	#N/A	#N/A	#N/A	#N/A	#N/A	#N/A	#N/A	#N/A	#N/A	#N/A	#N/A	#N/A	7	ENSG00000153823	PID1	protein_coding	phosphotyrosine interaction domain containing 1 [Source:HGNC Symbol;Acc:HGNC:26084]
USP5	#N/A	#N/A	0.77631	#N/A	#N/A	#N/A	#N/A	#N/A	#N/A	#N/A	#N/A	0.588429	0.931305	#N/A	#N/A	#N/A	#N/A	#N/A	#N/A	#N/A	#N/A	#N/A	#N/A	0.728592	#N/A	#N/A	#N/A	#N/A	#N/A	#N/A	#N/A	0.720138	#N/A	#N/A	#N/A	#N/A	#N/A	#N/A	#N/A	#N/A	#N/A	#N/A	#N/A	#N/A	#N/A	#N/A	#N/A	#N/A	#N/A	0.479819	#N/A	1.05804	#N/A	#N/A	#N/A	#N/A	#N/A	#N/A	#N/A	#N/A	#N/A	#N/A	#N/A	7	ENSG00000111667	USP5	protein_coding	ubiquitin specific peptidase 5 [Source:HGNC Symbol;Acc:HGNC:12628]
#225752	#N/A	#N/A	1.35521	#N/A	#N/A	#N/A	#N/A	#N/A	#N/A	#N/A	#N/A	#N/A	1.11679	1.02942	1.46373	#N/A	#N/A	#N/A	#N/A	#N/A	#N/A	#N/A	#N/A	#N/A	#N/A	#N/A	1.20963	#N/A	#N/A	#N/A	#N/A	#N/A	#N/A	#N/A	#N/A	#N/A	#N/A	#N/A	#N/A	#N/A	#N/A	#N/A	#N/A	#N/A	#N/A	#N/A	#N/A	#N/A	#N/A	1.28111	#N/A	1.25566	#N/A	#N/A	#N/A	#N/A	#N/A	#N/A	#N/A	#N/A	#N/A	#N/A	#N/A	7	ENSG00000225752		lncRNA	novel transcript
TNS2-AS1	#N/A	#N/A	#N/A	0.495069	#N/A	0.738001	#N/A	#N/A	#N/A	#N/A	#N/A	#N/A	0.640302	#N/A	#N/A	#N/A	#N/A	#N/A	#N/A	#N/A	#N/A	#N/A	#N/A	#N/A	#N/A	#N/A	0.851815	#N/A	0.780997	#N/A	#N/A	#N/A	#N/A	#N/A	#N/A	#N/A	0.48415	#N/A	#N/A	#N/A	#N/A	#N/A	#N/A	#N/A	#N/A	#N/A	#N/A	#N/A	#N/A	#N/A	#N/A	#N/A	#N/A	#N/A	#N/A	#N/A	2.32992	#N/A	#N/A	#N/A	#N/A	#N/A	#N/A	7	ENSG00000257337	TNS2-AS1	lncRNA	TNS2 antisense RNA 1 [Source:HGNC Symbol;Acc:HGNC:27464]
FAM186B	#N/A	#N/A	1.43257	#N/A	2.45546	1.84311	#N/A	#N/A	#N/A	#N/A	#N/A	#N/A	1.62315	#N/A	2.03742	#N/A	#N/A	#N/A	#N/A	#N/A	#N/A	#N/A	#N/A	#N/A	#N/A	#N/A	#N/A	#N/A	#N/A	#N/A	#N/A	#N/A	#N/A	#N/A	#N/A	#N/A	#N/A	#N/A	#N/A	#N/A	#N/A	#N/A	#N/A	#N/A	#N/A	#N/A	#N/A	#N/A	#N/A	#N/A	#N/A	0.686036	#N/A	#N/A	#N/A	#N/A	#N/A	1.1877	#N/A	#N/A	#N/A	#N/A	#N/A	7	ENSG00000135436	FAM186B	protein_coding	family with sequence similarity 186 member B [Source:HGNC Symbol;Acc:HGNC:25296]
RNF32	#N/A	#N/A	#N/A	#N/A	#N/A	#N/A	#N/A	#N/A	#N/A	#N/A	#N/A	#N/A	1.2607	#N/A	1.89525	#N/A	1.55416	1.2556	#N/A	0.961521	#N/A	#N/A	#N/A	#N/A	#N/A	#N/A	#N/A	#N/A	#N/A	#N/A	#N/A	#N/A	#N/A	#N/A	#N/A	#N/A	0.897393	#N/A	#N/A	#N/A	#N/A	#N/A	#N/A	#N/A	#N/A	#N/A	#N/A	#N/A	#N/A	#N/A	#N/A	#N/A	#N/A	#N/A	#N/A	#N/A	#N/A	#N/A	#N/A	#N/A	#N/A	#N/A	1.3545	7	ENSG00000105982	RNF32	protein_coding	ring finger protein 32 [Source:HGNC Symbol;Acc:HGNC:17118]
#287931	#N/A	#N/A	#N/A	#N/A	#N/A	#N/A	#N/A	#N/A	#N/A	#N/A	#N/A	#N/A	0.528688	1.81053	0.922788	0.774667	0.318275	#N/A	#N/A	#N/A	#N/A	#N/A	#N/A	#N/A	#N/A	#N/A	0.598475	#N/A	#N/A	#N/A	#N/A	#N/A	#N/A	#N/A	#N/A	#N/A	#N/A	#N/A	#N/A	#N/A	#N/A	#N/A	#N/A	#N/A	#N/A	#N/A	#N/A	#N/A	#N/A	#N/A	#N/A	1.19892	#N/A	#N/A	#N/A	#N/A	#N/A	#N/A	#N/A	#N/A	#N/A	#N/A	#N/A	7	ENSG00000287931		lncRNA	novel transcript
LINC02413	#N/A	#N/A	0.736103	#N/A	#N/A	#N/A	#N/A	#N/A	#N/A	#N/A	#N/A	#N/A	0.18391	0.495809	0.207923	0.17103	#N/A	#N/A	#N/A	#N/A	#N/A	#N/A	#N/A	#N/A	#N/A	#N/A	#N/A	#N/A	#N/A	#N/A	0.20359	#N/A	#N/A	#N/A	#N/A	#N/A	#N/A	#N/A	#N/A	#N/A	#N/A	#N/A	#N/A	#N/A	#N/A	#N/A	#N/A	#N/A	#N/A	#N/A	#N/A	0.415567	#N/A	#N/A	#N/A	#N/A	#N/A	#N/A	#N/A	#N/A	#N/A	#N/A	#N/A	7	ENSG00000257345	LINC02413	lncRNA	long intergenic non-protein coding RNA 2413 [Source:HGNC Symbol;Acc:HGNC:53342]
ARSI	#N/A	#N/A	#N/A	0.198661	#N/A	#N/A	#N/A	#N/A	#N/A	#N/A	#N/A	#N/A	0.195478	0.553062	0.221447	0.215703	0.166584	0.190039	#N/A	#N/A	#N/A	#N/A	#N/A	#N/A	#N/A	#N/A	#N/A	#N/A	#N/A	#N/A	#N/A	#N/A	#N/A	#N/A	#N/A	#N/A	#N/A	#N/A	#N/A	#N/A	#N/A	#N/A	#N/A	#N/A	#N/A	#N/A	#N/A	#N/A	#N/A	#N/A	#N/A	#N/A	#N/A	#N/A	#N/A	#N/A	#N/A	#N/A	#N/A	#N/A	#N/A	#N/A	#N/A	7	ENSG00000183876	ARSI	protein_coding	arylsulfatase family member I [Source:HGNC Symbol;Acc:HGNC:32521]
#287348	#N/A	#N/A	1.47471	#N/A	#N/A	0.550959	0.446691	#N/A	#N/A	#N/A	#N/A	#N/A	0.81939	#N/A	#N/A	#N/A	#N/A	0.86916	#N/A	#N/A	#N/A	#N/A	#N/A	#N/A	#N/A	#N/A	#N/A	#N/A	#N/A	#N/A	#N/A	#N/A	#N/A	#N/A	#N/A	#N/A	#N/A	#N/A	#N/A	#N/A	#N/A	#N/A	0.699874	#N/A	#N/A	#N/A	#N/A	#N/A	#N/A	1.86136	#N/A	#N/A	#N/A	#N/A	#N/A	#N/A	#N/A	#N/A	#N/A	#N/A	#N/A	#N/A	#N/A	7	ENSG00000287348		lncRNA	novel transcript, antisense to SLC4A7
FAM167A-AS1#184608	#N/A	#N/A	0.805378	#N/A	#N/A	#N/A	#N/A	#N/A	#N/A	#N/A	#N/A	#N/A	0.201672	0.428382	#N/A	#N/A	0.16875	0.187697	#N/A	#N/A	#N/A	#N/A	#N/A	#N/A	#N/A	#N/A	#N/A	#N/A	#N/A	#N/A	0.484721	#N/A	#N/A	#N/A	#N/A	#N/A	#N/A	#N/A	#N/A	#N/A	#N/A	#N/A	#N/A	#N/A	#N/A	#N/A	#N/A	#N/A	#N/A	#N/A	#N/A	0.661083	#N/A	#N/A	#N/A	#N/A	#N/A	#N/A	#N/A	#N/A	#N/A	#N/A	#N/A	7	ENSG00000184608	FAM167A-AS1	lncRNA	FAM167A antisense RNA 1 [Source:HGNC Symbol;Acc:HGNC:15548]
SELE	#N/A	#N/A	#N/A	#N/A	#N/A	#N/A	#N/A	#N/A	#N/A	#N/A	#N/A	#N/A	0.173041	0.292584	0.197372	#N/A	#N/A	#N/A	#N/A	#N/A	#N/A	#N/A	#N/A	#N/A	#N/A	#N/A	#N/A	#N/A	#N/A	#N/A	0.205631	#N/A	#N/A	#N/A	#N/A	#N/A	#N/A	#N/A	#N/A	#N/A	#N/A	#N/A	0.0712257	#N/A	#N/A	#N/A	#N/A	#N/A	#N/A	0.0311956	#N/A	0.297092	#N/A	#N/A	#N/A	#N/A	#N/A	#N/A	#N/A	#N/A	#N/A	#N/A	#N/A	7	ENSG00000007908	SELE	protein_coding	selectin E [Source:HGNC Symbol;Acc:HGNC:10718]
PLCL2-AS1#226441	#N/A	#N/A	1.22052	#N/A	#N/A	#N/A	#N/A	#N/A	#N/A	#N/A	#N/A	#N/A	0.325558	1.40675	#N/A	0.400358	#N/A	#N/A	#N/A	#N/A	#N/A	#N/A	#N/A	#N/A	#N/A	#N/A	#N/A	#N/A	#N/A	#N/A	0.770007	#N/A	#N/A	#N/A	#N/A	#N/A	#N/A	#N/A	#N/A	#N/A	#N/A	#N/A	#N/A	#N/A	#N/A	#N/A	#N/A	#N/A	#N/A	#N/A	#N/A	1.49432	0.35958	#N/A	#N/A	#N/A	#N/A	#N/A	#N/A	#N/A	#N/A	#N/A	#N/A	7	ENSG00000226441	PLCL2-AS1	lncRNA	PLCL2 antisense RNA 1 [Source:HGNC Symbol;Acc:HGNC:40449]
CCDC57	#N/A	#N/A	0.793533	#N/A	1.28861	1.33965	1.14723	#N/A	#N/A	#N/A	#N/A	#N/A	#N/A	#N/A	#N/A	#N/A	#N/A	#N/A	#N/A	#N/A	#N/A	#N/A	#N/A	#N/A	#N/A	#N/A	#N/A	0.807794	#N/A	#N/A	#N/A	#N/A	#N/A	#N/A	#N/A	#N/A	#N/A	#N/A	#N/A	#N/A	#N/A	#N/A	#N/A	#N/A	#N/A	#N/A	#N/A	#N/A	1.15233	#N/A	#N/A	#N/A	#N/A	#N/A	#N/A	#N/A	1.57027	#N/A	#N/A	#N/A	#N/A	#N/A	#N/A	7	ENSG00000176155	CCDC57	protein_coding	coiled-coil domain containing 57 [Source:HGNC Symbol;Acc:HGNC:27564]
DOLPP1	#N/A	#N/A	3.86948	#N/A	#N/A	0.710645	#N/A	#N/A	#N/A	#N/A	#N/A	#N/A	#N/A	2.82639	1.48006	1.77406	#N/A	1.03295	#N/A	#N/A	#N/A	#N/A	#N/A	#N/A	#N/A	#N/A	#N/A	#N/A	#N/A	#N/A	#N/A	#N/A	#N/A	#N/A	#N/A	#N/A	#N/A	#N/A	#N/A	#N/A	#N/A	#N/A	#N/A	#N/A	#N/A	#N/A	#N/A	#N/A	#N/A	#N/A	#N/A	0.912107	#N/A	#N/A	#N/A	#N/A	#N/A	#N/A	#N/A	#N/A	#N/A	#N/A	#N/A	7	ENSG00000167130	DOLPP1	protein_coding	dolichyldiphosphatase 1 [Source:HGNC Symbol;Acc:HGNC:29565]
MAK16	#N/A	#N/A	1.23104	#N/A	1.72396	2.29135	#N/A	#N/A	#N/A	#N/A	#N/A	#N/A	#N/A	#N/A	#N/A	#N/A	#N/A	#N/A	#N/A	#N/A	#N/A	#N/A	#N/A	#N/A	#N/A	#N/A	0.958571	#N/A	#N/A	#N/A	#N/A	#N/A	#N/A	#N/A	#N/A	#N/A	0.357695	#N/A	#N/A	#N/A	#N/A	#N/A	#N/A	#N/A	#N/A	#N/A	#N/A	#N/A	#N/A	#N/A	#N/A	0.714405	#N/A	#N/A	1.99437	#N/A	#N/A	#N/A	#N/A	#N/A	#N/A	#N/A	#N/A	7	ENSG00000198042	MAK16	protein_coding	MAK16 homolog [Source:HGNC Symbol;Acc:HGNC:13703]
#283128	#N/A	#N/A	2.5065	#N/A	0.601175	#N/A	0.357766	#N/A	#N/A	#N/A	#N/A	#N/A	#N/A	#N/A	#N/A	#N/A	#N/A	#N/A	#N/A	#N/A	#N/A	#N/A	#N/A	#N/A	#N/A	#N/A	#N/A	#N/A	0.495403	#N/A	#N/A	#N/A	#N/A	#N/A	#N/A	#N/A	#N/A	#N/A	#N/A	#N/A	#N/A	#N/A	#N/A	#N/A	#N/A	#N/A	#N/A	#N/A	#N/A	#N/A	#N/A	1.92114	1.02659	#N/A	0.403495	#N/A	#N/A	#N/A	#N/A	#N/A	#N/A	#N/A	#N/A	7	ENSG00000283128		protein_coding	novel protein
#227673	#N/A	#N/A	1.02331	#N/A	#N/A	#N/A	#N/A	#N/A	#N/A	#N/A	#N/A	#N/A	#N/A	1.154	#N/A	0.347358	#N/A	#N/A	#N/A	#N/A	#N/A	#N/A	0.257698	#N/A	#N/A	#N/A	#N/A	#N/A	#N/A	#N/A	0.650838	#N/A	#N/A	#N/A	#N/A	#N/A	#N/A	#N/A	#N/A	#N/A	#N/A	#N/A	#N/A	#N/A	#N/A	#N/A	#N/A	#N/A	#N/A	#N/A	#N/A	1.41779	0.321336	#N/A	#N/A	#N/A	#N/A	#N/A	#N/A	#N/A	#N/A	#N/A	#N/A	7	ENSG00000227673		lncRNA	novel transcript, antisense to DAP3
LINC02246	#N/A	#N/A	1.11784	1.49079	1.21248	1.76891	#N/A	#N/A	#N/A	#N/A	#N/A	#N/A	#N/A	#N/A	#N/A	#N/A	#N/A	#N/A	#N/A	#N/A	#N/A	#N/A	#N/A	#N/A	#N/A	#N/A	#N/A	#N/A	#N/A	#N/A	#N/A	#N/A	#N/A	#N/A	#N/A	#N/A	#N/A	#N/A	#N/A	#N/A	#N/A	#N/A	#N/A	#N/A	#N/A	#N/A	#N/A	#N/A	#N/A	#N/A	#N/A	#N/A	#N/A	#N/A	#N/A	1.7704	1.12536	#N/A	#N/A	#N/A	#N/A	2.02532	#N/A	7	ENSG00000281903	LINC02246	lncRNA	long intergenic non-protein coding RNA 2246 [Source:HGNC Symbol;Acc:HGNC:53135]
POLDIP2	#N/A	#N/A	0.656333	#N/A	#N/A	#N/A	#N/A	#N/A	#N/A	#N/A	#N/A	#N/A	#N/A	1.65039	0.560072	#N/A	#N/A	#N/A	#N/A	#N/A	#N/A	#N/A	#N/A	#N/A	#N/A	#N/A	0.362228	0.21075	#N/A	#N/A	#N/A	#N/A	#N/A	#N/A	#N/A	#N/A	#N/A	#N/A	#N/A	#N/A	#N/A	#N/A	#N/A	#N/A	#N/A	#N/A	#N/A	#N/A	#N/A	#N/A	#N/A	1.10987	#N/A	#N/A	#N/A	#N/A	#N/A	#N/A	#N/A	#N/A	#N/A	0.23025	#N/A	7	ENSG00000004142	POLDIP2	protein_coding	DNA polymerase delta interacting protein 2 [Source:HGNC Symbol;Acc:HGNC:23781]
SNHG1	#N/A	#N/A	0.96372	#N/A	1.67957	#N/A	1.44148	#N/A	#N/A	#N/A	#N/A	#N/A	#N/A	0.735937	#N/A	#N/A	#N/A	#N/A	#N/A	#N/A	#N/A	1.27688	#N/A	#N/A	1.53655	#N/A	#N/A	#N/A	#N/A	#N/A	#N/A	#N/A	#N/A	#N/A	#N/A	#N/A	#N/A	#N/A	#N/A	#N/A	#N/A	#N/A	#N/A	#N/A	#N/A	#N/A	#N/A	#N/A	#N/A	#N/A	#N/A	#N/A	#N/A	#N/A	#N/A	#N/A	1.84342	#N/A	#N/A	#N/A	#N/A	#N/A	#N/A	7	ENSG00000255717	SNHG1	lncRNA	small nucleolar RNA host gene 1 [Source:HGNC Symbol;Acc:HGNC:32688]
#250377	#N/A	#N/A	0.165243	#N/A	#N/A	#N/A	#N/A	#N/A	#N/A	#N/A	#N/A	#N/A	#N/A	0.142467	0.135555	0.137697	0.104896	#N/A	#N/A	#N/A	#N/A	#N/A	#N/A	#N/A	#N/A	#N/A	#N/A	#N/A	#N/A	#N/A	0.154367	#N/A	#N/A	#N/A	#N/A	#N/A	#N/A	#N/A	#N/A	#N/A	#N/A	#N/A	#N/A	#N/A	#N/A	#N/A	#N/A	#N/A	#N/A	#N/A	#N/A	0.170615	#N/A	#N/A	#N/A	#N/A	#N/A	#N/A	#N/A	#N/A	#N/A	#N/A	#N/A	7	ENSG00000250377		lncRNA	novel transcript
ANKRD62P1-PARP4P3	#N/A	#N/A	2.52863	0.571185	0.46777	#N/A	#N/A	#N/A	#N/A	#N/A	#N/A	#N/A	#N/A	#N/A	#N/A	#N/A	#N/A	#N/A	#N/A	#N/A	#N/A	#N/A	#N/A	#N/A	#N/A	#N/A	#N/A	#N/A	#N/A	#N/A	#N/A	#N/A	#N/A	#N/A	1.91053	#N/A	#N/A	1.37165	#N/A	#N/A	0.739293	#N/A	#N/A	#N/A	0.01828	#N/A	#N/A	#N/A	#N/A	#N/A	#N/A	#N/A	#N/A	#N/A	#N/A	#N/A	#N/A	#N/A	#N/A	#N/A	#N/A	#N/A	#N/A	7	ENSG00000189295	ANKRD62P1-PARP4P3	lncRNA	ANKRD62P1-PARP4P3 readthrough, transcribed pseudogene [Source:HGNC Symbol;Acc:HGNC:42393]
#267939	#N/A	#N/A	1.78868	#N/A	#N/A	#N/A	0.522928	#N/A	#N/A	#N/A	#N/A	#N/A	#N/A	#N/A	#N/A	1.20831	#N/A	#N/A	#N/A	#N/A	#N/A	#N/A	#N/A	#N/A	#N/A	#N/A	1.216	0.645349	#N/A	#N/A	#N/A	#N/A	#N/A	#N/A	#N/A	#N/A	#N/A	#N/A	#N/A	#N/A	#N/A	#N/A	#N/A	#N/A	#N/A	#N/A	#N/A	#N/A	#N/A	#N/A	#N/A	0.989063	#N/A	#N/A	#N/A	#N/A	#N/A	#N/A	#N/A	#N/A	#N/A	0.613064	#N/A	7	ENSG00000267939		lncRNA	novel transcript
#287216	#N/A	#N/A	2.40471	#N/A	0.901649	#N/A	#N/A	#N/A	#N/A	#N/A	#N/A	#N/A	#N/A	1.30073	#N/A	#N/A	#N/A	#N/A	0.483067	#N/A	#N/A	0.443682	#N/A	#N/A	#N/A	#N/A	#N/A	#N/A	#N/A	#N/A	#N/A	#N/A	#N/A	#N/A	#N/A	#N/A	#N/A	#N/A	#N/A	#N/A	#N/A	#N/A	#N/A	#N/A	#N/A	#N/A	#N/A	#N/A	#N/A	#N/A	#N/A	0.780366	#N/A	#N/A	#N/A	#N/A	#N/A	#N/A	#N/A	#N/A	#N/A	0.578651	#N/A	7	ENSG00000287216		lncRNA	novel transcript, antisense to KIAA0922
PAX7	#N/A	#N/A	1.47627	#N/A	0.258049	0.202176	#N/A	#N/A	#N/A	#N/A	#N/A	#N/A	#N/A	#N/A	#N/A	#N/A	#N/A	#N/A	#N/A	#N/A	#N/A	#N/A	#N/A	#N/A	#N/A	#N/A	0.373619	#N/A	#N/A	#N/A	#N/A	#N/A	#N/A	#N/A	0.147342	#N/A	#N/A	0.0776511	#N/A	#N/A	#N/A	#N/A	#N/A	#N/A	#N/A	#N/A	#N/A	#N/A	#N/A	#N/A	#N/A	0.717463	#N/A	#N/A	#N/A	#N/A	#N/A	#N/A	#N/A	#N/A	#N/A	#N/A	#N/A	7	ENSG00000009709	PAX7	protein_coding	paired box 7 [Source:HGNC Symbol;Acc:HGNC:8621]
TSPAN5-DT	#N/A	#N/A	0.2619	#N/A	#N/A	#N/A	#N/A	#N/A	#N/A	#N/A	#N/A	#N/A	#N/A	0.379445	#N/A	#N/A	#N/A	#N/A	#N/A	#N/A	#N/A	#N/A	#N/A	#N/A	#N/A	#N/A	#N/A	#N/A	#N/A	#N/A	#N/A	#N/A	#N/A	#N/A	#N/A	#N/A	#N/A	#N/A	0.0355778	#N/A	1.24543	#N/A	#N/A	#N/A	#N/A	#N/A	#N/A	#N/A	#N/A	0.0781364	#N/A	0.544826	0.200613	#N/A	#N/A	#N/A	#N/A	#N/A	#N/A	#N/A	#N/A	#N/A	#N/A	7	ENSG00000260641	TSPAN5-DT	lncRNA	TSPAN5 divergent transcript [Source:HGNC Symbol;Acc:HGNC:55389]
#260664	#N/A	#N/A	1.99821	#N/A	0.499357	#N/A	#N/A	#N/A	#N/A	#N/A	#N/A	#N/A	#N/A	#N/A	#N/A	#N/A	#N/A	#N/A	#N/A	#N/A	#N/A	#N/A	#N/A	#N/A	#N/A	#N/A	#N/A	#N/A	#N/A	#N/A	#N/A	#N/A	#N/A	#N/A	#N/A	#N/A	0.489648	#N/A	0.121693	#N/A	#N/A	#N/A	0.930053	#N/A	#N/A	#N/A	#N/A	#N/A	#N/A	0.210693	0.424139	#N/A	#N/A	#N/A	#N/A	#N/A	#N/A	#N/A	#N/A	#N/A	#N/A	#N/A	#N/A	7	ENSG00000260664		lncRNA	novel transcript
#272079	#N/A	#N/A	0.360544	#N/A	#N/A	#N/A	#N/A	#N/A	#N/A	#N/A	#N/A	#N/A	#N/A	0.346903	0.239031	0.209804	#N/A	#N/A	#N/A	#N/A	#N/A	#N/A	#N/A	#N/A	#N/A	#N/A	#N/A	#N/A	#N/A	#N/A	0.248852	#N/A	#N/A	#N/A	#N/A	#N/A	#N/A	#N/A	#N/A	#N/A	#N/A	#N/A	#N/A	#N/A	#N/A	#N/A	#N/A	#N/A	#N/A	#N/A	#N/A	0.777875	0.211325	#N/A	#N/A	#N/A	#N/A	#N/A	#N/A	#N/A	#N/A	#N/A	#N/A	7	ENSG00000272079		lncRNA	novel transcript
#287072	#N/A	#N/A	0.234852	#N/A	#N/A	#N/A	#N/A	#N/A	#N/A	#N/A	#N/A	#N/A	#N/A	0.239449	0.19862	0.190005	#N/A	#N/A	#N/A	#N/A	#N/A	#N/A	#N/A	#N/A	#N/A	#N/A	#N/A	#N/A	#N/A	#N/A	0.219933	#N/A	#N/A	#N/A	#N/A	#N/A	#N/A	#N/A	#N/A	#N/A	#N/A	#N/A	#N/A	#N/A	#N/A	#N/A	#N/A	#N/A	#N/A	#N/A	#N/A	0.240969	0.187527	#N/A	#N/A	#N/A	#N/A	#N/A	#N/A	#N/A	#N/A	#N/A	#N/A	7	ENSG00000287072		lncRNA	novel transcript
ZNF17	#N/A	#N/A	1.4408	#N/A	#N/A	1.94223	#N/A	#N/A	#N/A	#N/A	#N/A	#N/A	#N/A	0.758242	#N/A	#N/A	#N/A	#N/A	#N/A	#N/A	#N/A	#N/A	#N/A	#N/A	#N/A	#N/A	#N/A	#N/A	#N/A	#N/A	#N/A	#N/A	#N/A	#N/A	#N/A	#N/A	#N/A	#N/A	#N/A	#N/A	#N/A	#N/A	#N/A	#N/A	#N/A	#N/A	#N/A	#N/A	#N/A	#N/A	#N/A	0.802145	#N/A	#N/A	#N/A	#N/A	0.864629	#N/A	2.46391	#N/A	#N/A	#N/A	1.91025	7	ENSG00000186272	ZNF17	protein_coding	zinc finger protein 17 [Source:HGNC Symbol;Acc:HGNC:12958]
OR5K1	#N/A	#N/A	0.246744	#N/A	#N/A	#N/A	#N/A	#N/A	#N/A	#N/A	#N/A	#N/A	#N/A	0.292746	#N/A	0.198705	#N/A	#N/A	#N/A	#N/A	#N/A	#N/A	#N/A	#N/A	#N/A	#N/A	#N/A	#N/A	#N/A	#N/A	0.233667	#N/A	#N/A	#N/A	#N/A	#N/A	0.0409806	#N/A	#N/A	#N/A	#N/A	#N/A	#N/A	#N/A	#N/A	#N/A	#N/A	#N/A	#N/A	#N/A	#N/A	0.254508	0.198705	#N/A	#N/A	#N/A	#N/A	#N/A	#N/A	#N/A	#N/A	#N/A	#N/A	7	ENSG00000232382	OR5K1	protein_coding	olfactory receptor family 5 subfamily K member 1 [Source:HGNC Symbol;Acc:HGNC:8349]
SERHL2	#N/A	#N/A	0.905862	#N/A	1.5612	1.48462	#N/A	#N/A	#N/A	#N/A	#N/A	#N/A	#N/A	#N/A	#N/A	0.753829	#N/A	#N/A	1.98784	#N/A	#N/A	#N/A	#N/A	#N/A	#N/A	#N/A	1.47074	#N/A	#N/A	#N/A	#N/A	#N/A	#N/A	#N/A	#N/A	#N/A	#N/A	#N/A	#N/A	#N/A	#N/A	#N/A	#N/A	#N/A	#N/A	#N/A	#N/A	#N/A	#N/A	#N/A	#N/A	#N/A	#N/A	#N/A	#N/A	#N/A	#N/A	#N/A	#N/A	#N/A	#N/A	#N/A	1.57003	7	ENSG00000183569	SERHL2	protein_coding	serine hydrolase like 2 [Source:HGNC Symbol;Acc:HGNC:29446]
COX7A2	#N/A	#N/A	0.166068	#N/A	#N/A	#N/A	#N/A	#N/A	#N/A	#N/A	#N/A	#N/A	#N/A	0.171668	0.15915	0.115143	#N/A	0.140064	#N/A	#N/A	#N/A	#N/A	#N/A	#N/A	#N/A	#N/A	0.145519	#N/A	#N/A	#N/A	#N/A	#N/A	#N/A	#N/A	#N/A	#N/A	#N/A	#N/A	#N/A	#N/A	#N/A	#N/A	#N/A	#N/A	#N/A	#N/A	#N/A	#N/A	#N/A	#N/A	#N/A	#N/A	#N/A	#N/A	#N/A	#N/A	0.00203905	#N/A	#N/A	#N/A	#N/A	#N/A	#N/A	7	ENSG00000112695	COX7A2	protein_coding	cytochrome c oxidase subunit 7A2 [Source:HGNC Symbol;Acc:HGNC:2288]
DNAJA2	#N/A	#N/A	1.52532	#N/A	#N/A	#N/A	#N/A	#N/A	#N/A	#N/A	#N/A	#N/A	#N/A	#N/A	#N/A	#N/A	#N/A	#N/A	#N/A	0.665622	#N/A	#N/A	#N/A	#N/A	#N/A	#N/A	#N/A	#N/A	#N/A	#N/A	#N/A	#N/A	#N/A	#N/A	#N/A	#N/A	1.18222	#N/A	1.14364	0.697064	#N/A	#N/A	#N/A	#N/A	#N/A	#N/A	#N/A	#N/A	#N/A	#N/A	#N/A	0.979604	#N/A	#N/A	#N/A	#N/A	0.676904	#N/A	#N/A	#N/A	#N/A	#N/A	#N/A	7	ENSG00000069345	DNAJA2	protein_coding	DnaJ heat shock protein family (Hsp40) member A2 [Source:HGNC Symbol;Acc:HGNC:14884]
FASTKD3	#N/A	#N/A	1.21817	#N/A	#N/A	1.48717	#N/A	#N/A	#N/A	#N/A	#N/A	#N/A	#N/A	0.772901	1.00629	#N/A	#N/A	#N/A	#N/A	#N/A	#N/A	#N/A	#N/A	#N/A	#N/A	#N/A	#N/A	#N/A	#N/A	#N/A	#N/A	#N/A	#N/A	#N/A	#N/A	#N/A	#N/A	#N/A	#N/A	#N/A	#N/A	#N/A	#N/A	#N/A	#N/A	#N/A	#N/A	#N/A	#N/A	#N/A	#N/A	0.916175	#N/A	1.99854	#N/A	1.17699	#N/A	#N/A	#N/A	#N/A	#N/A	#N/A	#N/A	7	ENSG00000124279	FASTKD3	protein_coding	FAST kinase domains 3 [Source:HGNC Symbol;Acc:HGNC:28758]
#287745	#N/A	#N/A	0.249099	#N/A	#N/A	#N/A	#N/A	#N/A	#N/A	#N/A	#N/A	#N/A	#N/A	0.254122	0.207715	0.198517	#N/A	#N/A	#N/A	#N/A	#N/A	#N/A	#N/A	#N/A	#N/A	#N/A	#N/A	#N/A	#N/A	#N/A	0.208959	#N/A	#N/A	#N/A	#N/A	#N/A	#N/A	#N/A	#N/A	#N/A	#N/A	#N/A	#N/A	#N/A	#N/A	#N/A	#N/A	#N/A	#N/A	#N/A	#N/A	0.256611	0.201297	#N/A	#N/A	#N/A	#N/A	#N/A	#N/A	#N/A	#N/A	#N/A	#N/A	7	ENSG00000287745		lncRNA	novel transcript, sense intronic to MLIP
KCNJ11	#N/A	#N/A	0.115107	#N/A	#N/A	#N/A	#N/A	#N/A	#N/A	#N/A	#N/A	#N/A	#N/A	0.11963	0.0938138	0.0897246	#N/A	#N/A	#N/A	#N/A	#N/A	#N/A	#N/A	#N/A	#N/A	#N/A	#N/A	#N/A	#N/A	#N/A	0.110401	#N/A	#N/A	#N/A	#N/A	#N/A	#N/A	#N/A	#N/A	#N/A	#N/A	#N/A	#N/A	#N/A	#N/A	#N/A	#N/A	#N/A	#N/A	#N/A	#N/A	0.120487	0.0890864	#N/A	#N/A	#N/A	#N/A	#N/A	#N/A	#N/A	#N/A	#N/A	#N/A	7	ENSG00000187486	KCNJ11	protein_coding	potassium inwardly rectifying channel subfamily J member 11 [Source:HGNC Symbol;Acc:HGNC:6257]
PDCD11	#N/A	#N/A	0.594056	#N/A	#N/A	0.753973	#N/A	#N/A	#N/A	#N/A	#N/A	#N/A	#N/A	#N/A	#N/A	#N/A	#N/A	#N/A	#N/A	#N/A	#N/A	#N/A	#N/A	#N/A	#N/A	#N/A	#N/A	0.97588	#N/A	1.78081	#N/A	#N/A	#N/A	#N/A	#N/A	#N/A	#N/A	#N/A	#N/A	#N/A	#N/A	#N/A	#N/A	#N/A	#N/A	#N/A	#N/A	#N/A	#N/A	#N/A	#N/A	0.389292	#N/A	#N/A	#N/A	1.46929	#N/A	1.14229	#N/A	#N/A	#N/A	#N/A	#N/A	7	ENSG00000148843	PDCD11	protein_coding	programmed cell death 11 [Source:HGNC Symbol;Acc:HGNC:13408]
#236295	#N/A	#N/A	0.194403	0.168333	#N/A	#N/A	#N/A	#N/A	#N/A	#N/A	#N/A	#N/A	#N/A	0.228442	0.187791	0.175565	#N/A	#N/A	#N/A	#N/A	#N/A	#N/A	#N/A	#N/A	#N/A	#N/A	#N/A	#N/A	#N/A	#N/A	#N/A	#N/A	#N/A	#N/A	#N/A	#N/A	#N/A	#N/A	#N/A	#N/A	#N/A	#N/A	#N/A	#N/A	#N/A	#N/A	#N/A	#N/A	#N/A	#N/A	#N/A	0.161129	0.180096	#N/A	#N/A	#N/A	#N/A	#N/A	#N/A	#N/A	#N/A	#N/A	#N/A	7	ENSG00000236295		lncRNA	novel transcript
PDCD5	#N/A	#N/A	0.0526578	#N/A	#N/A	#N/A	#N/A	#N/A	#N/A	#N/A	#N/A	#N/A	#N/A	#N/A	#N/A	#N/A	0.0822942	0.106762	#N/A	#N/A	#N/A	#N/A	#N/A	#N/A	#N/A	#N/A	0.111731	#N/A	#N/A	#N/A	#N/A	#N/A	#N/A	#N/A	#N/A	#N/A	#N/A	#N/A	#N/A	#N/A	0.417313	0.0116421	#N/A	#N/A	#N/A	#N/A	#N/A	#N/A	#N/A	#N/A	#N/A	0.151752	#N/A	#N/A	#N/A	#N/A	#N/A	#N/A	#N/A	#N/A	#N/A	#N/A	#N/A	7	ENSG00000105185	PDCD5	protein_coding	programmed cell death 5 [Source:HGNC Symbol;Acc:HGNC:8764]
DAGLA	#N/A	#N/A	1.20988	#N/A	#N/A	1.11902	#N/A	#N/A	#N/A	#N/A	#N/A	#N/A	#N/A	#N/A	#N/A	#N/A	#N/A	#N/A	#N/A	#N/A	#N/A	#N/A	#N/A	#N/A	#N/A	#N/A	#N/A	#N/A	#N/A	#N/A	#N/A	#N/A	#N/A	#N/A	#N/A	#N/A	#N/A	#N/A	#N/A	#N/A	1.51907	0.804509	#N/A	#N/A	#N/A	#N/A	#N/A	#N/A	#N/A	#N/A	1.12002	0.668707	#N/A	#N/A	#N/A	#N/A	#N/A	#N/A	#N/A	#N/A	#N/A	1.03856	#N/A	7	ENSG00000134780	DAGLA	protein_coding	diacylglycerol lipase alpha [Source:HGNC Symbol;Acc:HGNC:1165]
#273590	#N/A	#N/A	1.33124	2.48052	#N/A	#N/A	#N/A	#N/A	#N/A	#N/A	#N/A	#N/A	#N/A	1.41606	#N/A	#N/A	#N/A	#N/A	#N/A	#N/A	#N/A	#N/A	#N/A	#N/A	#N/A	#N/A	1.58369	#N/A	#N/A	#N/A	#N/A	#N/A	#N/A	#N/A	#N/A	#N/A	#N/A	#N/A	#N/A	#N/A	#N/A	#N/A	#N/A	#N/A	#N/A	#N/A	#N/A	#N/A	#N/A	#N/A	#N/A	1.3213	#N/A	#N/A	#N/A	0.53476	#N/A	0.549584	#N/A	#N/A	#N/A	#N/A	#N/A	7	ENSG00000273590		artifact	small integral membrane protein 11B
LINC02473	#N/A	#N/A	0.202021	#N/A	#N/A	#N/A	#N/A	#N/A	#N/A	#N/A	#N/A	#N/A	#N/A	0.206108	#N/A	#N/A	#N/A	#N/A	#N/A	#N/A	#N/A	#N/A	#N/A	#N/A	#N/A	#N/A	#N/A	#N/A	#N/A	#N/A	0.193251	#N/A	#N/A	#N/A	#N/A	#N/A	#N/A	#N/A	#N/A	#N/A	#N/A	#N/A	0.0454613	#N/A	#N/A	#N/A	0.00353471	#N/A	#N/A	0.00871225	#N/A	0.155391	#N/A	#N/A	#N/A	#N/A	#N/A	#N/A	#N/A	#N/A	#N/A	#N/A	#N/A	7	ENSG00000261121	LINC02473	lncRNA	long intergenic non-protein coding RNA 2473 [Source:HGNC Symbol;Acc:HGNC:53412]
#274667	#N/A	#N/A	1.37403	#N/A	#N/A	#N/A	#N/A	#N/A	#N/A	#N/A	#N/A	#N/A	#N/A	#N/A	#N/A	#N/A	#N/A	#N/A	#N/A	#N/A	#N/A	#N/A	#N/A	#N/A	#N/A	#N/A	#N/A	0.966839	1.02776	#N/A	1.12947	#N/A	#N/A	#N/A	#N/A	#N/A	#N/A	#N/A	#N/A	#N/A	#N/A	#N/A	#N/A	#N/A	#N/A	#N/A	#N/A	#N/A	#N/A	#N/A	#N/A	1.14225	#N/A	0.924652	#N/A	#N/A	#N/A	#N/A	#N/A	#N/A	#N/A	0.8747	#N/A	7	ENSG00000274667		lncRNA	novel transcript, sense intronic to
ST7-OT4	#N/A	#N/A	1.30132	1.63172	#N/A	#N/A	#N/A	#N/A	#N/A	#N/A	#N/A	#N/A	#N/A	#N/A	#N/A	#N/A	#N/A	#N/A	#N/A	#N/A	#N/A	#N/A	#N/A	#N/A	#N/A	#N/A	#N/A	0.768945	0.845823	#N/A	0.91892	#N/A	#N/A	#N/A	#N/A	#N/A	#N/A	#N/A	#N/A	#N/A	#N/A	#N/A	#N/A	#N/A	#N/A	#N/A	#N/A	#N/A	#N/A	#N/A	#N/A	0.759148	#N/A	#N/A	#N/A	#N/A	#N/A	0.484545	#N/A	#N/A	#N/A	#N/A	#N/A	7	ENSG00000214188	ST7-OT4	lncRNA	ST7 overlapping transcript 4 [Source:HGNC Symbol;Acc:HGNC:18835]
#271522	#N/A	#N/A	1.45787	0.410052	#N/A	#N/A	#N/A	#N/A	#N/A	#N/A	#N/A	#N/A	#N/A	1.93444	#N/A	#N/A	#N/A	#N/A	#N/A	#N/A	#N/A	#N/A	#N/A	#N/A	#N/A	#N/A	0.398158	#N/A	#N/A	#N/A	0.864207	#N/A	#N/A	#N/A	#N/A	#N/A	#N/A	#N/A	#N/A	#N/A	#N/A	#N/A	#N/A	#N/A	#N/A	#N/A	#N/A	#N/A	#N/A	#N/A	#N/A	1.25426	0.407327	#N/A	#N/A	#N/A	#N/A	#N/A	#N/A	#N/A	#N/A	#N/A	#N/A	7	ENSG00000271522		lncRNA	novel transcript
CYP11A1#140459	#N/A	#N/A	1.96124	#N/A	#N/A	#N/A	#N/A	#N/A	#N/A	#N/A	#N/A	#N/A	#N/A	#N/A	#N/A	#N/A	#N/A	#N/A	#N/A	#N/A	#N/A	#N/A	#N/A	#N/A	#N/A	#N/A	0.791359	#N/A	#N/A	#N/A	#N/A	#N/A	#N/A	#N/A	#N/A	#N/A	#N/A	#N/A	#N/A	#N/A	#N/A	#N/A	0.233773	0.0265104	#N/A	#N/A	#N/A	#N/A	#N/A	#N/A	#N/A	2.16754	1.27989	#N/A	0.535765	#N/A	#N/A	#N/A	#N/A	#N/A	#N/A	#N/A	#N/A	7	ENSG00000140459	CYP11A1	protein_coding	cytochrome P450 family 11 subfamily A member 1 [Source:HGNC Symbol;Acc:HGNC:2590]
ZNF768	#N/A	#N/A	0.964403	#N/A	#N/A	#N/A	#N/A	#N/A	#N/A	#N/A	#N/A	#N/A	#N/A	1.5639	#N/A	#N/A	#N/A	0.292372	#N/A	#N/A	#N/A	#N/A	#N/A	#N/A	#N/A	#N/A	#N/A	#N/A	#N/A	#N/A	#N/A	#N/A	#N/A	#N/A	0.113235	#N/A	#N/A	0.0869196	#N/A	#N/A	1.0791	#N/A	#N/A	#N/A	#N/A	#N/A	#N/A	#N/A	#N/A	#N/A	0.207774	#N/A	#N/A	#N/A	#N/A	#N/A	#N/A	#N/A	#N/A	#N/A	#N/A	#N/A	#N/A	7	ENSG00000169957	ZNF768	protein_coding	zinc finger protein 768 [Source:HGNC Symbol;Acc:HGNC:26273]
#248927	#N/A	#N/A	0.968769	#N/A	#N/A	#N/A	#N/A	#N/A	#N/A	#N/A	#N/A	#N/A	#N/A	0.716395	0.428821	0.338961	#N/A	#N/A	#N/A	#N/A	#N/A	#N/A	0.252366	#N/A	#N/A	#N/A	#N/A	#N/A	#N/A	#N/A	0.586152	#N/A	#N/A	#N/A	#N/A	#N/A	#N/A	#N/A	#N/A	#N/A	0.604544	#N/A	#N/A	#N/A	#N/A	#N/A	#N/A	#N/A	#N/A	#N/A	#N/A	#N/A	#N/A	#N/A	#N/A	#N/A	#N/A	#N/A	#N/A	#N/A	#N/A	#N/A	#N/A	7	ENSG00000248927		lncRNA	novel transcript
FGF22	#N/A	#N/A	1.41301	#N/A	#N/A	#N/A	#N/A	#N/A	#N/A	#N/A	#N/A	#N/A	#N/A	1.64406	#N/A	0.347967	#N/A	0.280931	#N/A	#N/A	#N/A	#N/A	#N/A	#N/A	#N/A	#N/A	0.332925	#N/A	#N/A	#N/A	0.826384	#N/A	#N/A	#N/A	#N/A	#N/A	#N/A	#N/A	#N/A	#N/A	#N/A	#N/A	#N/A	#N/A	#N/A	#N/A	#N/A	#N/A	#N/A	#N/A	#N/A	1.40925	#N/A	#N/A	#N/A	#N/A	#N/A	#N/A	#N/A	#N/A	#N/A	#N/A	#N/A	7	ENSG00000070388	FGF22	protein_coding	fibroblast growth factor 22 [Source:HGNC Symbol;Acc:HGNC:3679]
CRYBA1	#N/A	#N/A	1.32462	#N/A	#N/A	#N/A	#N/A	#N/A	#N/A	#N/A	#N/A	#N/A	#N/A	#N/A	1.55375	1.32296	0.428819	#N/A	#N/A	#N/A	#N/A	#N/A	#N/A	#N/A	#N/A	#N/A	#N/A	#N/A	#N/A	#N/A	3.12502	#N/A	#N/A	#N/A	#N/A	#N/A	#N/A	#N/A	#N/A	#N/A	#N/A	#N/A	#N/A	#N/A	#N/A	#N/A	#N/A	#N/A	#N/A	#N/A	#N/A	1.38667	#N/A	#N/A	#N/A	#N/A	#N/A	0.353869	#N/A	#N/A	#N/A	#N/A	#N/A	7	ENSG00000108255	CRYBA1	protein_coding	crystallin beta A1 [Source:HGNC Symbol;Acc:HGNC:2394]
BOD1	#N/A	#N/A	0.220166	#N/A	#N/A	#N/A	#N/A	#N/A	#N/A	#N/A	#N/A	#N/A	#N/A	#N/A	#N/A	#N/A	#N/A	#N/A	#N/A	#N/A	#N/A	#N/A	#N/A	#N/A	#N/A	#N/A	#N/A	0.127073	0.127159	#N/A	#N/A	#N/A	#N/A	#N/A	#N/A	#N/A	0.0115428	#N/A	#N/A	#N/A	#N/A	#N/A	#N/A	#N/A	#N/A	#N/A	#N/A	#N/A	#N/A	#N/A	#N/A	0.227104	0.165368	#N/A	0.124938	#N/A	#N/A	#N/A	#N/A	#N/A	#N/A	#N/A	#N/A	7	ENSG00000145919	BOD1	protein_coding	biorientation of chromosomes in cell division 1 [Source:HGNC Symbol;Acc:HGNC:25114]
#286590	#N/A	#N/A	0.296269	#N/A	#N/A	#N/A	#N/A	#N/A	#N/A	#N/A	#N/A	#N/A	#N/A	0.384519	#N/A	#N/A	#N/A	#N/A	#N/A	#N/A	#N/A	#N/A	#N/A	#N/A	#N/A	#N/A	#N/A	#N/A	#N/A	#N/A	0.192943	#N/A	#N/A	#N/A	#N/A	#N/A	#N/A	#N/A	0.0194827	#N/A	#N/A	#N/A	#N/A	#N/A	#N/A	#N/A	#N/A	#N/A	#N/A	0.0364564	#N/A	0.482912	0.19189	#N/A	#N/A	#N/A	#N/A	#N/A	#N/A	#N/A	#N/A	#N/A	#N/A	7	ENSG00000286590		lncRNA	novel transcript
#256972	#N/A	#N/A	0.295254	#N/A	#N/A	#N/A	#N/A	#N/A	#N/A	#N/A	#N/A	#N/A	#N/A	0.235951	0.195602	#N/A	#N/A	#N/A	#N/A	#N/A	#N/A	#N/A	#N/A	#N/A	#N/A	#N/A	#N/A	#N/A	#N/A	#N/A	0.222535	#N/A	#N/A	#N/A	#N/A	#N/A	0.0440917	#N/A	#N/A	#N/A	#N/A	#N/A	#N/A	#N/A	#N/A	#N/A	#N/A	#N/A	#N/A	#N/A	#N/A	0.2382	0.189801	#N/A	#N/A	#N/A	#N/A	#N/A	#N/A	#N/A	#N/A	#N/A	#N/A	7	ENSG00000256972		lncRNA	novel transcript
NEU4#204099	#N/A	#N/A	0.5911	#N/A	#N/A	#N/A	#N/A	#N/A	#N/A	#N/A	#N/A	#N/A	#N/A	0.270372	0.224513	#N/A	#N/A	#N/A	#N/A	#N/A	#N/A	#N/A	#N/A	#N/A	#N/A	#N/A	#N/A	#N/A	#N/A	#N/A	#N/A	#N/A	#N/A	#N/A	#N/A	#N/A	#N/A	#N/A	#N/A	#N/A	#N/A	#N/A	0.992954	#N/A	#N/A	#N/A	0.0168363	#N/A	#N/A	0.0831818	#N/A	0.445146	#N/A	#N/A	#N/A	#N/A	#N/A	#N/A	#N/A	#N/A	#N/A	#N/A	#N/A	7	ENSG00000204099	NEU4	protein_coding	neuraminidase 4 [Source:HGNC Symbol;Acc:HGNC:21328]
LRRC3B-AS1	#N/A	#N/A	0.157167	#N/A	#N/A	#N/A	#N/A	#N/A	#N/A	#N/A	#N/A	#N/A	#N/A	0.125916	0.153161	#N/A	#N/A	#N/A	#N/A	#N/A	#N/A	#N/A	#N/A	#N/A	#N/A	#N/A	#N/A	#N/A	#N/A	#N/A	#N/A	#N/A	#N/A	#N/A	#N/A	#N/A	#N/A	#N/A	#N/A	0.00423543	0.0750992	0.0163418	#N/A	#N/A	#N/A	#N/A	#N/A	#N/A	#N/A	#N/A	#N/A	0.191426	#N/A	#N/A	#N/A	#N/A	#N/A	#N/A	#N/A	#N/A	#N/A	#N/A	#N/A	7	ENSG00000225386	LRRC3B-AS1	lncRNA	LRRC3B antisense RNA 1 [Source:HGNC Symbol;Acc:HGNC:55847]
LINC01003	#N/A	#N/A	1.10613	#N/A	#N/A	#N/A	0.690033	#N/A	#N/A	#N/A	#N/A	#N/A	#N/A	#N/A	#N/A	#N/A	#N/A	#N/A	#N/A	#N/A	#N/A	#N/A	#N/A	#N/A	#N/A	#N/A	#N/A	#N/A	#N/A	#N/A	#N/A	#N/A	#N/A	#N/A	#N/A	#N/A	1.48934	#N/A	0.980615	#N/A	#N/A	#N/A	#N/A	#N/A	#N/A	#N/A	#N/A	#N/A	#N/A	#N/A	#N/A	1.4086	#N/A	0.779033	0.795004	#N/A	#N/A	#N/A	#N/A	#N/A	#N/A	#N/A	#N/A	7	ENSG00000261455	LINC01003	lncRNA	long intergenic non-protein coding RNA 1003 [Source:HGNC Symbol;Acc:HGNC:48957]
C4orf47	#N/A	#N/A	1.32288	#N/A	0.985257	#N/A	#N/A	#N/A	#N/A	#N/A	#N/A	#N/A	#N/A	#N/A	#N/A	#N/A	#N/A	#N/A	#N/A	#N/A	#N/A	#N/A	#N/A	#N/A	#N/A	#N/A	#N/A	#N/A	0.752597	#N/A	#N/A	#N/A	#N/A	#N/A	#N/A	#N/A	#N/A	#N/A	#N/A	#N/A	0.360711	#N/A	#N/A	#N/A	#N/A	#N/A	#N/A	#N/A	#N/A	#N/A	#N/A	#N/A	#N/A	#N/A	0.696832	#N/A	#N/A	0.546922	#N/A	#N/A	#N/A	0.663679	#N/A	7	ENSG00000205129	C4orf47	protein_coding	chromosome 4 open reading frame 47 [Source:HGNC Symbol;Acc:HGNC:34346]
#224901	#N/A	#N/A	1.26314	#N/A	#N/A	0.539436	#N/A	#N/A	#N/A	#N/A	#N/A	#N/A	#N/A	#N/A	1.55803	#N/A	0.424179	#N/A	#N/A	#N/A	#N/A	#N/A	#N/A	#N/A	#N/A	#N/A	#N/A	#N/A	#N/A	#N/A	1.34338	#N/A	#N/A	#N/A	#N/A	#N/A	#N/A	#N/A	#N/A	#N/A	#N/A	#N/A	#N/A	#N/A	#N/A	#N/A	#N/A	#N/A	#N/A	#N/A	#N/A	0.943933	1.05174	#N/A	#N/A	#N/A	#N/A	#N/A	#N/A	#N/A	#N/A	#N/A	#N/A	7	ENSG00000224901		lncRNA	novel transcript
FAM157C	#N/A	#N/A	0.838119	1.24987	#N/A	1.52557	1.16494	#N/A	#N/A	#N/A	#N/A	#N/A	#N/A	#N/A	#N/A	#N/A	#N/A	1.47634	#N/A	#N/A	#N/A	#N/A	#N/A	0.640769	#N/A	#N/A	#N/A	#N/A	#N/A	#N/A	#N/A	#N/A	#N/A	#N/A	#N/A	#N/A	#N/A	#N/A	#N/A	#N/A	#N/A	#N/A	#N/A	#N/A	#N/A	#N/A	#N/A	#N/A	#N/A	#N/A	#N/A	#N/A	0.978136	#N/A	#N/A	#N/A	#N/A	#N/A	#N/A	#N/A	#N/A	#N/A	#N/A	7	ENSG00000260528	FAM157C	lncRNA	family with sequence similarity 157 member C [Source:HGNC Symbol;Acc:HGNC:34081]
SLC26A9	#N/A	#N/A	0.138521	0.121325	#N/A	#N/A	#N/A	#N/A	#N/A	#N/A	#N/A	#N/A	#N/A	0.139176	0.136614	0.130477	#N/A	#N/A	#N/A	#N/A	#N/A	#N/A	#N/A	#N/A	#N/A	#N/A	#N/A	#N/A	#N/A	#N/A	#N/A	#N/A	#N/A	#N/A	#N/A	#N/A	#N/A	#N/A	#N/A	#N/A	#N/A	#N/A	#N/A	#N/A	#N/A	#N/A	#N/A	#N/A	#N/A	#N/A	#N/A	0.0990101	0.129458	#N/A	#N/A	#N/A	#N/A	#N/A	#N/A	#N/A	#N/A	#N/A	#N/A	7	ENSG00000174502	SLC26A9	protein_coding	solute carrier family 26 member 9 [Source:HGNC Symbol;Acc:HGNC:14469]
SYTL2	#N/A	#N/A	0.775051	#N/A	#N/A	#N/A	#N/A	#N/A	#N/A	#N/A	#N/A	#N/A	#N/A	#N/A	#N/A	#N/A	#N/A	#N/A	#N/A	#N/A	#N/A	#N/A	#N/A	#N/A	#N/A	#N/A	#N/A	#N/A	#N/A	#N/A	#N/A	#N/A	#N/A	#N/A	0.847864	#N/A	#N/A	0.715581	#N/A	1.17262	1.34116	0.745863	#N/A	#N/A	#N/A	#N/A	#N/A	#N/A	#N/A	#N/A	0.799594	#N/A	#N/A	#N/A	#N/A	#N/A	#N/A	#N/A	#N/A	#N/A	#N/A	#N/A	#N/A	7	ENSG00000137501	SYTL2	protein_coding	synaptotagmin like 2 [Source:HGNC Symbol;Acc:HGNC:15585]
WDR62	#N/A	#N/A	0.123571	#N/A	#N/A	#N/A	#N/A	#N/A	#N/A	#N/A	#N/A	#N/A	#N/A	0.194283	0.16058	0.158355	0.109994	#N/A	#N/A	#N/A	#N/A	#N/A	#N/A	#N/A	#N/A	#N/A	#N/A	#N/A	#N/A	#N/A	0.148023	#N/A	#N/A	#N/A	#N/A	#N/A	#N/A	#N/A	#N/A	#N/A	#N/A	#N/A	#N/A	#N/A	#N/A	#N/A	#N/A	#N/A	#N/A	#N/A	#N/A	0.176017	#N/A	#N/A	#N/A	#N/A	#N/A	#N/A	#N/A	#N/A	#N/A	#N/A	#N/A	7	ENSG00000075702	WDR62	protein_coding	WD repeat domain 62 [Source:HGNC Symbol;Acc:HGNC:24502]
POLR2F	#N/A	#N/A	1.59986	#N/A	2.82047	1.86951	1.3991	#N/A	#N/A	#N/A	#N/A	#N/A	#N/A	#N/A	#N/A	#N/A	#N/A	#N/A	3.16978	#N/A	1.09378	#N/A	#N/A	#N/A	#N/A	#N/A	#N/A	#N/A	#N/A	#N/A	#N/A	#N/A	#N/A	#N/A	#N/A	#N/A	#N/A	#N/A	#N/A	#N/A	#N/A	0.724213	#N/A	#N/A	#N/A	#N/A	#N/A	#N/A	#N/A	#N/A	#N/A	#N/A	#N/A	#N/A	#N/A	#N/A	#N/A	#N/A	#N/A	#N/A	#N/A	#N/A	#N/A	7	ENSG00000100142	POLR2F	protein_coding	RNA polymerase II, I and III subunit F [Source:HGNC Symbol;Acc:HGNC:9193]
RPUSD2	#N/A	#N/A	0.897381	#N/A	#N/A	#N/A	#N/A	#N/A	#N/A	#N/A	#N/A	#N/A	#N/A	1.16273	1.65952	1.07874	#N/A	1.34694	#N/A	#N/A	#N/A	#N/A	#N/A	#N/A	#N/A	#N/A	#N/A	#N/A	0.90885	#N/A	#N/A	#N/A	#N/A	#N/A	#N/A	#N/A	#N/A	#N/A	#N/A	#N/A	#N/A	#N/A	#N/A	#N/A	#N/A	#N/A	#N/A	#N/A	#N/A	#N/A	0.70041	#N/A	#N/A	#N/A	#N/A	#N/A	#N/A	#N/A	#N/A	#N/A	#N/A	#N/A	#N/A	7	ENSG00000166133	RPUSD2	protein_coding	RNA pseudouridine synthase domain containing 2 [Source:HGNC Symbol;Acc:HGNC:24180]
#254907	#N/A	#N/A	0.753659	#N/A	#N/A	#N/A	1.13273	#N/A	#N/A	#N/A	#N/A	#N/A	#N/A	#N/A	#N/A	#N/A	#N/A	#N/A	#N/A	#N/A	#N/A	0.995535	#N/A	#N/A	#N/A	#N/A	1.62267	#N/A	#N/A	#N/A	#N/A	#N/A	#N/A	#N/A	#N/A	#N/A	#N/A	#N/A	#N/A	#N/A	#N/A	#N/A	#N/A	#N/A	#N/A	#N/A	#N/A	#N/A	#N/A	#N/A	#N/A	#N/A	#N/A	#N/A	1.36074	0.997605	0.552997	#N/A	#N/A	#N/A	#N/A	#N/A	#N/A	7	ENSG00000254907		lncRNA	novel transcript, antisense to API5 and TTC17
UNC5C	#N/A	#N/A	0.601295	#N/A	#N/A	#N/A	#N/A	#N/A	#N/A	#N/A	#N/A	#N/A	#N/A	#N/A	#N/A	#N/A	#N/A	#N/A	#N/A	#N/A	#N/A	#N/A	#N/A	#N/A	#N/A	#N/A	1.76452	1.61797	2.29601	#N/A	1.49015	#N/A	1.02831	#N/A	#N/A	#N/A	#N/A	#N/A	#N/A	#N/A	#N/A	#N/A	#N/A	#N/A	#N/A	#N/A	#N/A	#N/A	#N/A	#N/A	#N/A	#N/A	#N/A	#N/A	#N/A	#N/A	#N/A	#N/A	#N/A	#N/A	#N/A	1.92614	#N/A	7	ENSG00000182168	UNC5C	protein_coding	unc-5 netrin receptor C [Source:HGNC Symbol;Acc:HGNC:12569]
TECTA	#N/A	#N/A	1.08051	1.47344	#N/A	#N/A	0.533556	#N/A	#N/A	#N/A	#N/A	#N/A	#N/A	#N/A	#N/A	#N/A	#N/A	#N/A	#N/A	#N/A	#N/A	#N/A	#N/A	#N/A	#N/A	#N/A	#N/A	0.664925	#N/A	#N/A	#N/A	#N/A	#N/A	#N/A	#N/A	#N/A	#N/A	#N/A	#N/A	#N/A	#N/A	#N/A	0.606577	#N/A	#N/A	#N/A	#N/A	#N/A	#N/A	0.458917	#N/A	#N/A	#N/A	#N/A	#N/A	#N/A	#N/A	0.427738	#N/A	#N/A	#N/A	#N/A	#N/A	7	ENSG00000109927	TECTA	protein_coding	tectorin alpha [Source:HGNC Symbol;Acc:HGNC:11720]
WDR97	#N/A	#N/A	1.09567	#N/A	0.584963	#N/A	#N/A	#N/A	#N/A	#N/A	#N/A	#N/A	#N/A	2.32065	1.29361	0.983911	#N/A	0.620538	#N/A	#N/A	#N/A	#N/A	#N/A	#N/A	#N/A	#N/A	#N/A	#N/A	#N/A	#N/A	#N/A	#N/A	#N/A	#N/A	#N/A	#N/A	#N/A	#N/A	#N/A	#N/A	#N/A	#N/A	#N/A	#N/A	#N/A	#N/A	#N/A	#N/A	#N/A	#N/A	#N/A	1.43534	#N/A	#N/A	#N/A	#N/A	#N/A	#N/A	#N/A	#N/A	#N/A	#N/A	#N/A	7	ENSG00000179698	WDR97	protein_coding	WD repeat domain 97 [Source:HGNC Symbol;Acc:HGNC:26959]
#261502	#N/A	#N/A	0.115328	#N/A	#N/A	#N/A	#N/A	#N/A	#N/A	#N/A	#N/A	#N/A	#N/A	0.170017	#N/A	#N/A	#N/A	#N/A	#N/A	#N/A	#N/A	#N/A	#N/A	#N/A	#N/A	#N/A	#N/A	#N/A	#N/A	#N/A	#N/A	#N/A	#N/A	#N/A	#N/A	#N/A	#N/A	#N/A	0.00332924	0.00433272	#N/A	#N/A	0.0219201	#N/A	#N/A	#N/A	#N/A	#N/A	#N/A	0.00871677	#N/A	0.148243	#N/A	#N/A	#N/A	#N/A	#N/A	#N/A	#N/A	#N/A	#N/A	#N/A	#N/A	7	ENSG00000261502		lncRNA	novel transcript
#254165	#N/A	#N/A	1.07913	#N/A	1.69062	#N/A	0.915964	#N/A	#N/A	#N/A	#N/A	#N/A	#N/A	#N/A	#N/A	#N/A	1.04783	#N/A	#N/A	#N/A	#N/A	#N/A	#N/A	#N/A	#N/A	#N/A	#N/A	1.01979	#N/A	#N/A	#N/A	#N/A	#N/A	#N/A	#N/A	#N/A	#N/A	#N/A	#N/A	#N/A	#N/A	#N/A	#N/A	#N/A	#N/A	#N/A	#N/A	#N/A	#N/A	#N/A	#N/A	1.1382	#N/A	#N/A	1.09262	#N/A	#N/A	#N/A	#N/A	#N/A	#N/A	#N/A	#N/A	7	ENSG00000254165		lncRNA	novel transcript
MBNL1-AS1	#N/A	#N/A	0.0985374	#N/A	#N/A	#N/A	#N/A	#N/A	#N/A	#N/A	#N/A	#N/A	#N/A	0.169998	0.142897	0.137007	#N/A	#N/A	#N/A	#N/A	#N/A	#N/A	#N/A	#N/A	#N/A	#N/A	#N/A	#N/A	#N/A	#N/A	0.155921	#N/A	0.115321	#N/A	#N/A	#N/A	#N/A	#N/A	#N/A	#N/A	#N/A	#N/A	#N/A	#N/A	#N/A	#N/A	#N/A	#N/A	#N/A	#N/A	#N/A	0.0975509	#N/A	#N/A	#N/A	#N/A	#N/A	#N/A	#N/A	#N/A	#N/A	#N/A	#N/A	7	ENSG00000229619	MBNL1-AS1	lncRNA	MBNL1 antisense RNA 1 [Source:HGNC Symbol;Acc:HGNC:44584]
MOCS3	#N/A	#N/A	0.761928	0.237787	#N/A	#N/A	#N/A	#N/A	#N/A	#N/A	#N/A	#N/A	#N/A	0.918085	#N/A	#N/A	#N/A	#N/A	#N/A	#N/A	#N/A	#N/A	#N/A	#N/A	#N/A	#N/A	#N/A	#N/A	#N/A	#N/A	0.563855	#N/A	#N/A	#N/A	#N/A	#N/A	0.0721943	#N/A	0.0293161	0.0402973	#N/A	#N/A	#N/A	#N/A	#N/A	#N/A	#N/A	#N/A	#N/A	#N/A	#N/A	#N/A	#N/A	#N/A	#N/A	#N/A	#N/A	#N/A	#N/A	#N/A	#N/A	#N/A	#N/A	7	ENSG00000124217	MOCS3	protein_coding	molybdenum cofactor synthesis 3 [Source:HGNC Symbol;Acc:HGNC:15765]
HTR2A	#N/A	#N/A	0.452467	#N/A	#N/A	#N/A	#N/A	#N/A	#N/A	#N/A	#N/A	#N/A	#N/A	0.472437	#N/A	#N/A	0.133645	#N/A	#N/A	#N/A	#N/A	#N/A	#N/A	#N/A	#N/A	#N/A	#N/A	#N/A	#N/A	#N/A	#N/A	#N/A	#N/A	#N/A	#N/A	#N/A	#N/A	#N/A	0.032404	#N/A	#N/A	#N/A	1.19224	#N/A	#N/A	#N/A	#N/A	#N/A	#N/A	0.062856	#N/A	0.203446	#N/A	#N/A	#N/A	#N/A	#N/A	#N/A	#N/A	#N/A	#N/A	#N/A	#N/A	7	ENSG00000102468	HTR2A	protein_coding	5-hydroxytryptamine receptor 2A [Source:HGNC Symbol;Acc:HGNC:5293]
LRP1B	#N/A	#N/A	1.09025	#N/A	0.993467	2.17898	#N/A	#N/A	#N/A	#N/A	#N/A	#N/A	#N/A	#N/A	#N/A	#N/A	#N/A	#N/A	#N/A	#N/A	#N/A	#N/A	#N/A	#N/A	#N/A	#N/A	#N/A	#N/A	#N/A	#N/A	#N/A	#N/A	#N/A	#N/A	#N/A	#N/A	#N/A	#N/A	#N/A	#N/A	#N/A	#N/A	2.46756	#N/A	2.37505	#N/A	1.55003	#N/A	#N/A	2.68511	#N/A	#N/A	#N/A	#N/A	#N/A	#N/A	#N/A	#N/A	#N/A	#N/A	#N/A	#N/A	#N/A	7	ENSG00000168702	LRP1B	protein_coding	LDL receptor related protein 1B [Source:HGNC Symbol;Acc:HGNC:6693]
GAS2L2	#N/A	#N/A	0.175294	#N/A	#N/A	#N/A	#N/A	#N/A	#N/A	#N/A	#N/A	#N/A	#N/A	#N/A	#N/A	0.157426	#N/A	#N/A	#N/A	#N/A	#N/A	#N/A	#N/A	#N/A	#N/A	#N/A	#N/A	#N/A	#N/A	#N/A	#N/A	#N/A	#N/A	#N/A	#N/A	#N/A	#N/A	#N/A	0.0029639	#N/A	#N/A	#N/A	0.0297858	#N/A	#N/A	#N/A	0.00270529	#N/A	#N/A	0.00903966	#N/A	0.180671	#N/A	#N/A	#N/A	#N/A	#N/A	#N/A	#N/A	#N/A	#N/A	#N/A	#N/A	7	ENSG00000270765	GAS2L2	protein_coding	growth arrest specific 2 like 2 [Source:HGNC Symbol;Acc:HGNC:24846]
PRPF18	#N/A	#N/A	0.258589	#N/A	#N/A	#N/A	#N/A	#N/A	#N/A	#N/A	#N/A	#N/A	#N/A	#N/A	#N/A	#N/A	0.63395	#N/A	#N/A	#N/A	0.83851	#N/A	#N/A	1.21399	#N/A	#N/A	#N/A	#N/A	0.923932	#N/A	#N/A	#N/A	#N/A	#N/A	#N/A	#N/A	#N/A	#N/A	#N/A	#N/A	#N/A	#N/A	#N/A	#N/A	#N/A	#N/A	#N/A	#N/A	#N/A	#N/A	#N/A	#N/A	#N/A	#N/A	#N/A	#N/A	#N/A	1.11072	0.65953	#N/A	#N/A	#N/A	#N/A	7	ENSG00000165630	PRPF18	protein_coding	pre-mRNA processing factor 18 [Source:HGNC Symbol;Acc:HGNC:17351]
#255384	#N/A	#N/A	0.462198	#N/A	#N/A	#N/A	#N/A	#N/A	#N/A	#N/A	#N/A	#N/A	#N/A	0.200668	0.197337	0.192121	#N/A	#N/A	#N/A	#N/A	#N/A	#N/A	#N/A	#N/A	#N/A	#N/A	#N/A	#N/A	#N/A	#N/A	0.195853	#N/A	#N/A	#N/A	#N/A	#N/A	#N/A	#N/A	#N/A	#N/A	#N/A	#N/A	#N/A	#N/A	#N/A	#N/A	#N/A	#N/A	#N/A	#N/A	#N/A	0.300977	0.187501	#N/A	#N/A	#N/A	#N/A	#N/A	#N/A	#N/A	#N/A	#N/A	#N/A	7	ENSG00000255384		lncRNA	novel transcript
#286333	#N/A	#N/A	0.918387	0.502111	#N/A	#N/A	#N/A	#N/A	#N/A	#N/A	#N/A	#N/A	#N/A	2.58815	#N/A	#N/A	#N/A	0.401489	#N/A	#N/A	#N/A	#N/A	#N/A	#N/A	#N/A	#N/A	0.473831	#N/A	#N/A	#N/A	1.14434	#N/A	#N/A	#N/A	#N/A	#N/A	#N/A	#N/A	#N/A	#N/A	#N/A	#N/A	#N/A	#N/A	#N/A	#N/A	#N/A	#N/A	#N/A	#N/A	#N/A	#N/A	#N/A	#N/A	#N/A	#N/A	#N/A	#N/A	#N/A	#N/A	#N/A	0.323107	#N/A	7	ENSG00000286333		lncRNA	novel transcript, antisense to RGS6
NINJ1	#N/A	#N/A	0.160838	#N/A	#N/A	#N/A	#N/A	#N/A	#N/A	#N/A	#N/A	#N/A	#N/A	#N/A	#N/A	#N/A	#N/A	#N/A	#N/A	#N/A	#N/A	#N/A	#N/A	#N/A	#N/A	#N/A	#N/A	#N/A	#N/A	#N/A	#N/A	#N/A	#N/A	#N/A	0.0205672	#N/A	#N/A	0.0101177	#N/A	0.00752866	2.41056	0.0174139	#N/A	#N/A	#N/A	#N/A	#N/A	#N/A	#N/A	#N/A	0.0397378	#N/A	#N/A	#N/A	#N/A	#N/A	#N/A	#N/A	#N/A	#N/A	#N/A	#N/A	#N/A	7	ENSG00000131669	NINJ1	protein_coding	ninjurin 1 [Source:HGNC Symbol;Acc:HGNC:7824]
FRMD3-AS1	#N/A	#N/A	1.07083	#N/A	#N/A	#N/A	#N/A	#N/A	#N/A	#N/A	#N/A	#N/A	#N/A	1.02128	#N/A	#N/A	#N/A	#N/A	#N/A	#N/A	#N/A	#N/A	#N/A	#N/A	#N/A	#N/A	#N/A	#N/A	#N/A	#N/A	#N/A	#N/A	#N/A	#N/A	#N/A	#N/A	#N/A	#N/A	#N/A	#N/A	1.15559	0.0459347	#N/A	#N/A	#N/A	#N/A	#N/A	#N/A	#N/A	#N/A	0.205158	1.0488	0.333517	#N/A	#N/A	#N/A	#N/A	#N/A	#N/A	#N/A	#N/A	#N/A	#N/A	7	ENSG00000229109	FRMD3-AS1	lncRNA	FRMD3 antisense RNA 1 [Source:HGNC Symbol;Acc:HGNC:55790]
LINC00466	#N/A	#N/A	#N/A	1.38511	#N/A	#N/A	#N/A	#N/A	#N/A	#N/A	#N/A	#N/A	#N/A	2.39502	#N/A	1.26428	#N/A	#N/A	#N/A	#N/A	#N/A	#N/A	#N/A	#N/A	#N/A	#N/A	#N/A	#N/A	#N/A	#N/A	1.24218	#N/A	#N/A	#N/A	#N/A	#N/A	#N/A	#N/A	#N/A	#N/A	#N/A	#N/A	#N/A	#N/A	#N/A	#N/A	#N/A	#N/A	#N/A	#N/A	#N/A	1.61982	#N/A	#N/A	0.614806	#N/A	#N/A	0.518198	#N/A	#N/A	#N/A	#N/A	#N/A	7	ENSG00000224209	LINC00466	lncRNA	long intergenic non-protein coding RNA 466 [Source:HGNC Symbol;Acc:HGNC:27294]
STXBP4	#N/A	#N/A	#N/A	0.548144	0.786468	#N/A	0.760437	#N/A	#N/A	#N/A	#N/A	#N/A	#N/A	#N/A	#N/A	#N/A	#N/A	#N/A	#N/A	#N/A	#N/A	#N/A	#N/A	#N/A	#N/A	#N/A	0.62581	1.34281	1.09707	#N/A	#N/A	#N/A	#N/A	#N/A	#N/A	#N/A	#N/A	#N/A	#N/A	#N/A	#N/A	#N/A	#N/A	#N/A	#N/A	#N/A	#N/A	#N/A	#N/A	#N/A	#N/A	#N/A	#N/A	#N/A	#N/A	#N/A	2.14146	#N/A	#N/A	#N/A	#N/A	#N/A	#N/A	7	ENSG00000166263	STXBP4	protein_coding	syntaxin binding protein 4 [Source:HGNC Symbol;Acc:HGNC:19694]
KCTD16	#N/A	#N/A	#N/A	1.4429	#N/A	#N/A	#N/A	#N/A	#N/A	#N/A	#N/A	#N/A	#N/A	#N/A	#N/A	#N/A	#N/A	#N/A	#N/A	#N/A	#N/A	#N/A	#N/A	#N/A	#N/A	#N/A	1.24556	#N/A	#N/A	#N/A	#N/A	#N/A	#N/A	#N/A	#N/A	#N/A	#N/A	#N/A	0.651463	0.554625	0.814789	#N/A	#N/A	#N/A	#N/A	#N/A	#N/A	#N/A	#N/A	#N/A	0.577022	#N/A	#N/A	#N/A	#N/A	#N/A	#N/A	#N/A	#N/A	#N/A	#N/A	0.850102	#N/A	7	ENSG00000183775	KCTD16	protein_coding	potassium channel tetramerization domain containing 16 [Source:HGNC Symbol;Acc:HGNC:29244]
TPT1	#N/A	#N/A	#N/A	#N/A	0.142824	#N/A	#N/A	#N/A	#N/A	#N/A	#N/A	#N/A	#N/A	#N/A	#N/A	#N/A	#N/A	#N/A	0.102845	#N/A	0.0236023	#N/A	#N/A	#N/A	#N/A	#N/A	#N/A	0.129045	0.139245	#N/A	#N/A	#N/A	#N/A	#N/A	#N/A	#N/A	#N/A	#N/A	#N/A	#N/A	#N/A	#N/A	#N/A	#N/A	0.000627348	#N/A	#N/A	#N/A	#N/A	#N/A	#N/A	#N/A	#N/A	#N/A	#N/A	#N/A	0.104098	#N/A	#N/A	#N/A	#N/A	#N/A	#N/A	7	ENSG00000133112	TPT1	protein_coding	tumor protein, translationally-controlled 1 [Source:HGNC Symbol;Acc:HGNC:12022]
PRDM15	#N/A	#N/A	#N/A	#N/A	1.06629	0.867909	#N/A	#N/A	#N/A	#N/A	#N/A	#N/A	#N/A	#N/A	0.626564	0.668842	#N/A	#N/A	#N/A	1.62328	#N/A	#N/A	#N/A	#N/A	#N/A	#N/A	0.808843	#N/A	#N/A	#N/A	#N/A	#N/A	#N/A	#N/A	#N/A	#N/A	#N/A	#N/A	#N/A	#N/A	#N/A	#N/A	#N/A	#N/A	#N/A	#N/A	#N/A	#N/A	#N/A	#N/A	#N/A	#N/A	#N/A	#N/A	#N/A	#N/A	#N/A	0.86149	#N/A	#N/A	#N/A	#N/A	#N/A	7	ENSG00000141956	PRDM15	protein_coding	PR/SET domain 15 [Source:HGNC Symbol;Acc:HGNC:13999]
#259929	#N/A	#N/A	#N/A	#N/A	0.167439	#N/A	#N/A	#N/A	#N/A	#N/A	#N/A	#N/A	#N/A	#N/A	#N/A	#N/A	0.148891	#N/A	#N/A	#N/A	#N/A	#N/A	#N/A	#N/A	#N/A	#N/A	0.190373	#N/A	#N/A	#N/A	#N/A	#N/A	#N/A	#N/A	#N/A	#N/A	#N/A	0.0545174	0.0517016	#N/A	#N/A	#N/A	#N/A	#N/A	#N/A	#N/A	#N/A	#N/A	#N/A	0.0986924	0.303157	#N/A	#N/A	#N/A	#N/A	#N/A	#N/A	#N/A	#N/A	#N/A	#N/A	#N/A	#N/A	7	ENSG00000259929		lncRNA	novel transcript
ADGRB3	#N/A	#N/A	#N/A	#N/A	1.59372	0.768623	#N/A	#N/A	#N/A	#N/A	#N/A	#N/A	#N/A	#N/A	#N/A	#N/A	#N/A	#N/A	#N/A	#N/A	#N/A	#N/A	#N/A	#N/A	#N/A	#N/A	#N/A	#N/A	#N/A	#N/A	#N/A	#N/A	#N/A	#N/A	0.670313	#N/A	#N/A	#N/A	#N/A	0.98353	1.08555	0.872752	#N/A	#N/A	#N/A	#N/A	#N/A	#N/A	#N/A	#N/A	#N/A	#N/A	#N/A	#N/A	#N/A	#N/A	#N/A	#N/A	#N/A	#N/A	#N/A	1.39828	#N/A	7	ENSG00000135298	ADGRB3	protein_coding	adhesion G protein-coupled receptor B3 [Source:HGNC Symbol;Acc:HGNC:945]
BLNK	#N/A	#N/A	#N/A	#N/A	0.450229	#N/A	#N/A	#N/A	#N/A	#N/A	#N/A	#N/A	#N/A	1.38318	0.920917	0.846235	0.277428	#N/A	#N/A	#N/A	#N/A	#N/A	#N/A	#N/A	#N/A	#N/A	#N/A	#N/A	#N/A	#N/A	#N/A	#N/A	#N/A	#N/A	#N/A	#N/A	#N/A	#N/A	#N/A	#N/A	0.585086	#N/A	#N/A	#N/A	#N/A	#N/A	#N/A	#N/A	#N/A	#N/A	#N/A	1.33219	#N/A	#N/A	#N/A	#N/A	#N/A	#N/A	#N/A	#N/A	#N/A	#N/A	#N/A	7	ENSG00000095585	BLNK	protein_coding	B cell linker [Source:HGNC Symbol;Acc:HGNC:14211]
#249635	#N/A	#N/A	#N/A	#N/A	#N/A	0.84163	0.65504	#N/A	#N/A	#N/A	#N/A	#N/A	#N/A	1.24239	#N/A	#N/A	0.619397	#N/A	#N/A	#N/A	#N/A	#N/A	#N/A	#N/A	#N/A	#N/A	#N/A	#N/A	#N/A	#N/A	#N/A	#N/A	#N/A	#N/A	#N/A	#N/A	#N/A	#N/A	#N/A	#N/A	#N/A	#N/A	#N/A	#N/A	#N/A	#N/A	#N/A	#N/A	#N/A	#N/A	#N/A	0.943348	#N/A	0.749165	#N/A	0.565675	#N/A	#N/A	#N/A	#N/A	#N/A	#N/A	#N/A	7	ENSG00000249635		lncRNA	novel transcript
#275481	#N/A	#N/A	#N/A	#N/A	#N/A	0.721177	#N/A	#N/A	#N/A	#N/A	#N/A	#N/A	#N/A	2.49149	1.68753	1.54765	0.551719	1.05568	#N/A	#N/A	#N/A	#N/A	#N/A	#N/A	#N/A	#N/A	#N/A	#N/A	#N/A	#N/A	1.99596	#N/A	#N/A	#N/A	#N/A	#N/A	#N/A	#N/A	#N/A	#N/A	#N/A	#N/A	#N/A	#N/A	#N/A	#N/A	#N/A	#N/A	#N/A	#N/A	#N/A	#N/A	#N/A	#N/A	#N/A	#N/A	#N/A	#N/A	#N/A	#N/A	#N/A	#N/A	#N/A	7	ENSG00000275481		lncRNA	novel transcript
#286672	#N/A	#N/A	#N/A	#N/A	#N/A	0.793089	#N/A	#N/A	#N/A	#N/A	#N/A	#N/A	#N/A	1.61612	2.25924	#N/A	#N/A	#N/A	#N/A	#N/A	#N/A	#N/A	#N/A	#N/A	#N/A	#N/A	#N/A	#N/A	#N/A	#N/A	#N/A	#N/A	#N/A	#N/A	#N/A	#N/A	#N/A	#N/A	#N/A	#N/A	#N/A	#N/A	#N/A	#N/A	#N/A	#N/A	#N/A	#N/A	#N/A	#N/A	#N/A	0.954629	1.84167	0.739854	0.697255	#N/A	#N/A	#N/A	#N/A	#N/A	#N/A	#N/A	#N/A	7	ENSG00000286672		lncRNA	novel transcript, antisense to TBC1D22B
PCCA-AS1	#N/A	#N/A	#N/A	#N/A	#N/A	1.27419	1.60601	#N/A	#N/A	#N/A	#N/A	#N/A	#N/A	#N/A	#N/A	#N/A	#N/A	#N/A	#N/A	1.34948	#N/A	#N/A	1.16712	#N/A	#N/A	#N/A	#N/A	#N/A	#N/A	#N/A	#N/A	#N/A	#N/A	#N/A	#N/A	#N/A	#N/A	#N/A	#N/A	#N/A	#N/A	#N/A	#N/A	#N/A	#N/A	#N/A	#N/A	#N/A	#N/A	0.60203	#N/A	#N/A	#N/A	#N/A	#N/A	1.9343	#N/A	#N/A	#N/A	#N/A	#N/A	1.81761	#N/A	7	ENSG00000234650	PCCA-AS1	lncRNA	PCCA antisense RNA 1 [Source:HGNC Symbol;Acc:HGNC:39901]
SMURF1#198742	#N/A	#N/A	#N/A	#N/A	#N/A	0.464075	#N/A	#N/A	#N/A	#N/A	#N/A	#N/A	#N/A	#N/A	#N/A	#N/A	#N/A	#N/A	#N/A	0.897563	#N/A	#N/A	#N/A	0.875683	#N/A	#N/A	#N/A	#N/A	#N/A	#N/A	0.286782	#N/A	#N/A	#N/A	#N/A	#N/A	#N/A	#N/A	#N/A	#N/A	#N/A	#N/A	0.133164	#N/A	#N/A	#N/A	#N/A	#N/A	#N/A	#N/A	#N/A	#N/A	#N/A	#N/A	#N/A	#N/A	#N/A	#N/A	#N/A	#N/A	#N/A	0.670201	0.883349	7	ENSG00000198742	SMURF1	protein_coding	SMAD specific E3 ubiquitin protein ligase 1 [Source:HGNC Symbol;Acc:HGNC:16807]
ANGEL2	#N/A	#N/A	#N/A	#N/A	#N/A	#N/A	1.004	#N/A	#N/A	#N/A	#N/A	#N/A	#N/A	#N/A	#N/A	#N/A	#N/A	#N/A	#N/A	#N/A	#N/A	#N/A	#N/A	1.26678	#N/A	#N/A	#N/A	#N/A	#N/A	#N/A	#N/A	#N/A	#N/A	#N/A	#N/A	#N/A	#N/A	#N/A	#N/A	#N/A	#N/A	#N/A	#N/A	#N/A	#N/A	#N/A	#N/A	#N/A	#N/A	#N/A	#N/A	#N/A	0.391009	#N/A	#N/A	0.789225	1.38065	0.736906	#N/A	1.17161	#N/A	#N/A	#N/A	7	ENSG00000174606	ANGEL2	protein_coding	angel homolog 2 [Source:HGNC Symbol;Acc:HGNC:30534]
RANBP9	#N/A	#N/A	#N/A	#N/A	#N/A	#N/A	0.858654	#N/A	#N/A	#N/A	#N/A	#N/A	#N/A	#N/A	#N/A	#N/A	#N/A	#N/A	#N/A	1.22413	#N/A	#N/A	#N/A	0.767146	#N/A	#N/A	#N/A	#N/A	#N/A	#N/A	#N/A	#N/A	#N/A	#N/A	#N/A	#N/A	#N/A	#N/A	#N/A	#N/A	#N/A	#N/A	#N/A	#N/A	#N/A	#N/A	#N/A	#N/A	#N/A	#N/A	#N/A	#N/A	#N/A	#N/A	0.531528	#N/A	1.42171	0.693248	#N/A	0.957538	#N/A	#N/A	#N/A	7	ENSG00000010017	RANBP9	protein_coding	RAN binding protein 9 [Source:HGNC Symbol;Acc:HGNC:13727]
FAM53A	#N/A	#N/A	#N/A	#N/A	#N/A	#N/A	0.88792	#N/A	#N/A	#N/A	#N/A	#N/A	#N/A	0.882661	#N/A	1.34103	#N/A	#N/A	#N/A	#N/A	#N/A	#N/A	#N/A	#N/A	0.756446	#N/A	1.34242	#N/A	#N/A	#N/A	#N/A	#N/A	#N/A	#N/A	#N/A	#N/A	#N/A	#N/A	#N/A	#N/A	#N/A	#N/A	#N/A	#N/A	#N/A	#N/A	#N/A	#N/A	#N/A	#N/A	#N/A	0.71423	1.43486	#N/A	#N/A	#N/A	#N/A	#N/A	#N/A	#N/A	#N/A	#N/A	#N/A	7	ENSG00000174137	FAM53A	protein_coding	family with sequence similarity 53 member A [Source:HGNC Symbol;Acc:HGNC:31860]
SPATA2	#N/A	#N/A	#N/A	#N/A	#N/A	#N/A	0.463025	#N/A	#N/A	#N/A	#N/A	#N/A	#N/A	1.55171	#N/A	1.08033	#N/A	0.908633	#N/A	#N/A	#N/A	#N/A	#N/A	#N/A	#N/A	#N/A	#N/A	#N/A	#N/A	#N/A	#N/A	#N/A	#N/A	#N/A	#N/A	#N/A	#N/A	#N/A	#N/A	#N/A	#N/A	#N/A	#N/A	#N/A	#N/A	#N/A	#N/A	#N/A	#N/A	#N/A	#N/A	1.71659	#N/A	#N/A	#N/A	#N/A	#N/A	0.406099	#N/A	#N/A	#N/A	0.538484	#N/A	7	ENSG00000158480	SPATA2	protein_coding	spermatogenesis associated 2 [Source:HGNC Symbol;Acc:HGNC:14681]
#247228	#N/A	#N/A	#N/A	#N/A	#N/A	#N/A	1.07989	#N/A	#N/A	#N/A	#N/A	#N/A	#N/A	#N/A	0.536365	#N/A	#N/A	#N/A	1.27028	#N/A	#N/A	#N/A	#N/A	#N/A	#N/A	#N/A	0.951786	#N/A	1.23267	#N/A	#N/A	#N/A	#N/A	#N/A	#N/A	#N/A	#N/A	#N/A	#N/A	#N/A	#N/A	#N/A	#N/A	#N/A	#N/A	#N/A	#N/A	#N/A	#N/A	#N/A	#N/A	#N/A	#N/A	0.972236	#N/A	#N/A	2.91272	#N/A	#N/A	#N/A	#N/A	#N/A	#N/A	7	ENSG00000247228		lncRNA	novel transcript, antisense to PDPR & CLEC18C
MRPL47	#N/A	#N/A	#N/A	#N/A	#N/A	#N/A	#N/A	#N/A	#N/A	#N/A	#N/A	#N/A	#N/A	1.19345	#N/A	#N/A	0.480387	#N/A	#N/A	#N/A	#N/A	0.361051	#N/A	#N/A	#N/A	#N/A	#N/A	#N/A	#N/A	#N/A	#N/A	#N/A	0.681728	#N/A	#N/A	#N/A	0.40616	#N/A	#N/A	#N/A	#N/A	#N/A	#N/A	#N/A	#N/A	#N/A	#N/A	#N/A	#N/A	#N/A	#N/A	#N/A	1.12644	#N/A	#N/A	#N/A	0.289647	#N/A	#N/A	#N/A	#N/A	#N/A	#N/A	7	ENSG00000136522	MRPL47	protein_coding	mitochondrial ribosomal protein L47 [Source:HGNC Symbol;Acc:HGNC:16652]
PEF1	#N/A	#N/A	#N/A	#N/A	#N/A	#N/A	#N/A	#N/A	#N/A	#N/A	#N/A	#N/A	#N/A	1.14148	0.678792	0.825965	#N/A	#N/A	#N/A	#N/A	1.59462	1.51682	#N/A	#N/A	#N/A	#N/A	#N/A	#N/A	#N/A	#N/A	0.674671	#N/A	#N/A	#N/A	#N/A	#N/A	#N/A	#N/A	#N/A	#N/A	#N/A	#N/A	#N/A	#N/A	#N/A	#N/A	#N/A	#N/A	1.30788	#N/A	#N/A	#N/A	#N/A	#N/A	#N/A	#N/A	#N/A	#N/A	#N/A	#N/A	#N/A	#N/A	#N/A	7	ENSG00000162517	PEF1	protein_coding	penta-EF-hand domain containing 1 [Source:HGNC Symbol;Acc:HGNC:30009]
KIF13B	#N/A	#N/A	#N/A	#N/A	#N/A	#N/A	#N/A	#N/A	#N/A	#N/A	#N/A	#N/A	#N/A	0.482724	#N/A	#N/A	#N/A	#N/A	1.02899	0.883389	#N/A	0.801025	#N/A	1.31999	#N/A	#N/A	#N/A	#N/A	#N/A	#N/A	#N/A	#N/A	#N/A	#N/A	0.22285	#N/A	#N/A	#N/A	#N/A	#N/A	#N/A	#N/A	#N/A	#N/A	#N/A	#N/A	#N/A	#N/A	#N/A	0.212137	#N/A	#N/A	#N/A	#N/A	#N/A	#N/A	#N/A	#N/A	#N/A	#N/A	#N/A	#N/A	#N/A	7	ENSG00000197892	KIF13B	protein_coding	kinesin family member 13B [Source:HGNC Symbol;Acc:HGNC:14405]
PCNX1	#N/A	#N/A	#N/A	#N/A	#N/A	#N/A	#N/A	#N/A	#N/A	#N/A	#N/A	#N/A	#N/A	#N/A	#N/A	#N/A	#N/A	#N/A	#N/A	1.18837	#N/A	0.595834	#N/A	0.729459	#N/A	#N/A	#N/A	#N/A	#N/A	#N/A	#N/A	#N/A	#N/A	#N/A	#N/A	#N/A	#N/A	#N/A	#N/A	#N/A	#N/A	#N/A	#N/A	#N/A	#N/A	#N/A	#N/A	#N/A	#N/A	#N/A	#N/A	#N/A	#N/A	#N/A	0.581878	#N/A	1.36043	0.743771	#N/A	1.21903	#N/A	#N/A	#N/A	7	ENSG00000100731	PCNX1	protein_coding	pecanex 1 [Source:HGNC Symbol;Acc:HGNC:19740]
CTSS	#N/A	#N/A	#N/A	#N/A	#N/A	#N/A	#N/A	#N/A	#N/A	#N/A	#N/A	#N/A	#N/A	2.03152	1.06099	#N/A	#N/A	1.72932	0.932483	#N/A	#N/A	0.731512	#N/A	#N/A	#N/A	#N/A	#N/A	#N/A	#N/A	#N/A	1.77725	#N/A	#N/A	#N/A	#N/A	#N/A	#N/A	#N/A	#N/A	#N/A	#N/A	#N/A	#N/A	#N/A	#N/A	#N/A	#N/A	#N/A	#N/A	#N/A	#N/A	1.69199	#N/A	#N/A	#N/A	#N/A	#N/A	#N/A	#N/A	#N/A	#N/A	#N/A	#N/A	7	ENSG00000163131	CTSS	protein_coding	cathepsin S [Source:HGNC Symbol;Acc:HGNC:2545]
#265987	#N/A	#N/A	#N/A	#N/A	#N/A	#N/A	#N/A	#N/A	#N/A	#N/A	#N/A	#N/A	#N/A	#N/A	0.546011	#N/A	#N/A	#N/A	#N/A	1.69039	#N/A	0.992236	#N/A	0.914472	#N/A	#N/A	#N/A	#N/A	#N/A	#N/A	#N/A	#N/A	#N/A	1.34843	#N/A	#N/A	0.685289	#N/A	#N/A	#N/A	#N/A	#N/A	#N/A	#N/A	#N/A	#N/A	#N/A	#N/A	#N/A	#N/A	#N/A	#N/A	#N/A	#N/A	#N/A	#N/A	1.43358	#N/A	#N/A	#N/A	#N/A	#N/A	#N/A	7	ENSG00000265987		lncRNA	novel transcript, antisense to GRB2
LINC00847	#N/A	#N/A	#N/A	#N/A	#N/A	#N/A	#N/A	#N/A	#N/A	#N/A	#N/A	#N/A	#N/A	0.927783	#N/A	#N/A	0.883942	1.64803	0.705584	#N/A	#N/A	0.669265	#N/A	#N/A	#N/A	#N/A	#N/A	#N/A	#N/A	#N/A	0.881809	#N/A	#N/A	#N/A	#N/A	#N/A	#N/A	#N/A	#N/A	#N/A	#N/A	#N/A	#N/A	#N/A	#N/A	#N/A	#N/A	#N/A	#N/A	#N/A	#N/A	0.80906	#N/A	#N/A	#N/A	#N/A	#N/A	#N/A	#N/A	#N/A	#N/A	#N/A	#N/A	7	ENSG00000245060	LINC00847	lncRNA	long intergenic non-protein coding RNA 847 [Source:HGNC Symbol;Acc:HGNC:45050]
ZNF800	#N/A	#N/A	#N/A	#N/A	#N/A	#N/A	#N/A	#N/A	#N/A	#N/A	#N/A	#N/A	#N/A	#N/A	#N/A	#N/A	0.566713	#N/A	#N/A	1.17436	#N/A	0.679087	#N/A	#N/A	#N/A	#N/A	#N/A	#N/A	#N/A	#N/A	#N/A	#N/A	#N/A	#N/A	#N/A	#N/A	#N/A	#N/A	#N/A	#N/A	#N/A	#N/A	#N/A	#N/A	#N/A	#N/A	#N/A	#N/A	#N/A	#N/A	#N/A	#N/A	0.467633	#N/A	#N/A	#N/A	0.9594	1.58242	#N/A	1.13509	#N/A	#N/A	#N/A	7	ENSG00000048405	ZNF800	protein_coding	zinc finger protein 800 [Source:HGNC Symbol;Acc:HGNC:27267]
OLFM1	#N/A	#N/A	#N/A	#N/A	#N/A	#N/A	#N/A	#N/A	#N/A	#N/A	#N/A	#N/A	#N/A	0.212909	#N/A	#N/A	#N/A	#N/A	#N/A	#N/A	#N/A	#N/A	0.154309	#N/A	#N/A	#N/A	#N/A	#N/A	#N/A	#N/A	#N/A	#N/A	#N/A	#N/A	0.0220818	#N/A	#N/A	#N/A	#N/A	0.00920597	0.0473413	0.018035	#N/A	#N/A	#N/A	#N/A	#N/A	#N/A	#N/A	#N/A	0.0371772	#N/A	#N/A	#N/A	#N/A	#N/A	#N/A	#N/A	#N/A	#N/A	#N/A	#N/A	#N/A	7	ENSG00000130558	OLFM1	protein_coding	olfactomedin 1 [Source:HGNC Symbol;Acc:HGNC:17187]
CCDC93	#N/A	#N/A	#N/A	#N/A	#N/A	#N/A	#N/A	#N/A	#N/A	#N/A	#N/A	#N/A	#N/A	#N/A	#N/A	#N/A	#N/A	#N/A	#N/A	1.31064	#N/A	#N/A	#N/A	1.30643	#N/A	#N/A	#N/A	#N/A	#N/A	#N/A	#N/A	#N/A	#N/A	#N/A	#N/A	#N/A	#N/A	#N/A	#N/A	#N/A	#N/A	#N/A	#N/A	#N/A	#N/A	#N/A	#N/A	#N/A	#N/A	#N/A	#N/A	0.340149	#N/A	#N/A	0.616779	#N/A	2.07508	1.11874	#N/A	1.56414	#N/A	#N/A	#N/A	7	ENSG00000125633	CCDC93	protein_coding	coiled-coil domain containing 93 [Source:HGNC Symbol;Acc:HGNC:25611]
PICALM	#N/A	#N/A	#N/A	#N/A	#N/A	#N/A	#N/A	#N/A	#N/A	#N/A	#N/A	#N/A	#N/A	0.191454	#N/A	#N/A	#N/A	0.309717	#N/A	1.10566	#N/A	#N/A	#N/A	0.852299	#N/A	#N/A	#N/A	#N/A	#N/A	#N/A	0.196066	#N/A	0.289362	#N/A	#N/A	#N/A	#N/A	#N/A	#N/A	#N/A	#N/A	#N/A	#N/A	#N/A	#N/A	#N/A	#N/A	#N/A	0.577554	#N/A	#N/A	#N/A	#N/A	#N/A	#N/A	#N/A	#N/A	#N/A	#N/A	#N/A	#N/A	#N/A	#N/A	7	ENSG00000073921	PICALM	protein_coding	phosphatidylinositol binding clathrin assembly protein [Source:HGNC Symbol;Acc:HGNC:15514]
SMURF2	#N/A	#N/A	#N/A	#N/A	#N/A	#N/A	#N/A	#N/A	#N/A	#N/A	#N/A	#N/A	#N/A	#N/A	#N/A	#N/A	#N/A	#N/A	#N/A	#N/A	#N/A	#N/A	#N/A	0.903684	#N/A	#N/A	#N/A	#N/A	#N/A	#N/A	#N/A	#N/A	#N/A	#N/A	0.184244	#N/A	#N/A	#N/A	#N/A	#N/A	0.120677	#N/A	#N/A	#N/A	#N/A	#N/A	#N/A	#N/A	1.13675	#N/A	0.162127	#N/A	#N/A	#N/A	#N/A	#N/A	1.17831	0.805571	#N/A	#N/A	#N/A	#N/A	#N/A	7	ENSG00000108854	SMURF2	protein_coding	SMAD specific E3 ubiquitin protein ligase 2 [Source:HGNC Symbol;Acc:HGNC:16809]
ZDHHC8	#N/A	#N/A	#N/A	#N/A	#N/A	#N/A	#N/A	#N/A	#N/A	#N/A	#N/A	#N/A	#N/A	#N/A	#N/A	#N/A	#N/A	#N/A	#N/A	#N/A	#N/A	#N/A	#N/A	1.47095	#N/A	#N/A	1.01618	1.25933	#N/A	#N/A	#N/A	#N/A	#N/A	#N/A	#N/A	#N/A	#N/A	#N/A	#N/A	#N/A	#N/A	#N/A	#N/A	#N/A	#N/A	#N/A	#N/A	#N/A	1.02613	#N/A	#N/A	#N/A	#N/A	#N/A	#N/A	#N/A	1.23079	1.47014	1.7961	#N/A	#N/A	#N/A	#N/A	7	ENSG00000099904	ZDHHC8	protein_coding	zinc finger DHHC-type palmitoyltransferase 8 [Source:HGNC Symbol;Acc:HGNC:18474]
EML6	#N/A	#N/A	#N/A	#N/A	#N/A	#N/A	#N/A	#N/A	#N/A	#N/A	#N/A	#N/A	#N/A	1.59418	#N/A	1.00256	#N/A	2.06079	#N/A	#N/A	#N/A	#N/A	#N/A	1.14336	#N/A	#N/A	#N/A	#N/A	#N/A	#N/A	#N/A	#N/A	#N/A	#N/A	#N/A	#N/A	#N/A	#N/A	#N/A	#N/A	#N/A	#N/A	#N/A	#N/A	#N/A	#N/A	#N/A	#N/A	#N/A	#N/A	#N/A	1.10923	#N/A	#N/A	#N/A	1.36789	0.796088	#N/A	#N/A	#N/A	#N/A	#N/A	#N/A	7	ENSG00000214595	EML6	protein_coding	EMAP like 6 [Source:HGNC Symbol;Acc:HGNC:35412]
ITPR2	#N/A	#N/A	#N/A	#N/A	#N/A	#N/A	#N/A	#N/A	#N/A	#N/A	#N/A	#N/A	#N/A	#N/A	#N/A	#N/A	#N/A	#N/A	#N/A	#N/A	#N/A	#N/A	#N/A	0.766614	#N/A	#N/A	#N/A	#N/A	#N/A	#N/A	#N/A	#N/A	#N/A	#N/A	#N/A	#N/A	#N/A	#N/A	0.163082	#N/A	#N/A	#N/A	0.189463	#N/A	0.190235	#N/A	0.125636	#N/A	#N/A	0.327905	#N/A	#N/A	#N/A	#N/A	1.13335	#N/A	#N/A	#N/A	#N/A	#N/A	#N/A	#N/A	#N/A	7	ENSG00000123104	ITPR2	protein_coding	inositol 1,4,5-trisphosphate receptor type 2 [Source:HGNC Symbol;Acc:HGNC:6181]
DUOX1	#N/A	#N/A	#N/A	#N/A	#N/A	#N/A	#N/A	#N/A	#N/A	#N/A	#N/A	#N/A	#N/A	#N/A	#N/A	#N/A	#N/A	#N/A	#N/A	#N/A	#N/A	#N/A	#N/A	1.18314	#N/A	#N/A	2.05206	1.11243	1.77212	#N/A	#N/A	#N/A	#N/A	#N/A	#N/A	#N/A	0.311273	#N/A	#N/A	#N/A	#N/A	#N/A	#N/A	#N/A	#N/A	#N/A	#N/A	#N/A	#N/A	#N/A	#N/A	#N/A	#N/A	#N/A	#N/A	#N/A	1.45175	#N/A	#N/A	2.16278	#N/A	#N/A	#N/A	7	ENSG00000137857	DUOX1	protein_coding	dual oxidase 1 [Source:HGNC Symbol;Acc:HGNC:3062]
LRRC29	#N/A	#N/A	#N/A	#N/A	#N/A	#N/A	#N/A	#N/A	#N/A	#N/A	#N/A	#N/A	#N/A	#N/A	#N/A	#N/A	#N/A	#N/A	1.56942	#N/A	#N/A	#N/A	#N/A	1.17823	#N/A	#N/A	#N/A	#N/A	#N/A	#N/A	0.580034	#N/A	#N/A	#N/A	#N/A	#N/A	#N/A	#N/A	#N/A	#N/A	#N/A	#N/A	#N/A	#N/A	#N/A	#N/A	#N/A	#N/A	#N/A	#N/A	#N/A	1.35217	#N/A	#N/A	1.34538	#N/A	#N/A	2.39546	2.51299	#N/A	#N/A	#N/A	#N/A	7	ENSG00000125122	LRRC29	transcribed_unitary_pseudogene	leucine rich repeat containing 29 [Source:HGNC Symbol;Acc:HGNC:13605]
NFYB	#N/A	#N/A	#N/A	#N/A	#N/A	#N/A	#N/A	#N/A	#N/A	#N/A	#N/A	#N/A	#N/A	#N/A	#N/A	#N/A	#N/A	#N/A	#N/A	#N/A	#N/A	#N/A	#N/A	#N/A	1.52918	#N/A	#N/A	#N/A	0.954351	#N/A	#N/A	#N/A	#N/A	#N/A	#N/A	#N/A	0.582893	#N/A	0.102464	#N/A	#N/A	#N/A	#N/A	#N/A	#N/A	#N/A	#N/A	#N/A	#N/A	#N/A	#N/A	0.7297	#N/A	#N/A	#N/A	1.14113	1.77108	#N/A	#N/A	#N/A	#N/A	#N/A	#N/A	7	ENSG00000120837	NFYB	protein_coding	nuclear transcription factor Y subunit beta [Source:HGNC Symbol;Acc:HGNC:7805]
#223576	#N/A	#N/A	#N/A	#N/A	#N/A	#N/A	#N/A	#N/A	#N/A	#N/A	#N/A	#N/A	#N/A	#N/A	#N/A	#N/A	0.639249	#N/A	#N/A	1.12701	#N/A	#N/A	#N/A	#N/A	1.65945	#N/A	1.35625	#N/A	#N/A	#N/A	#N/A	#N/A	#N/A	#N/A	#N/A	#N/A	#N/A	#N/A	#N/A	#N/A	#N/A	#N/A	#N/A	#N/A	#N/A	#N/A	#N/A	#N/A	#N/A	#N/A	#N/A	#N/A	#N/A	1.11503	#N/A	1.35407	#N/A	#N/A	1.7243	#N/A	#N/A	#N/A	#N/A	7	ENSG00000223576		lncRNA	novel transcript
LINC01535	#N/A	#N/A	#N/A	#N/A	#N/A	#N/A	#N/A	#N/A	#N/A	#N/A	#N/A	#N/A	#N/A	#N/A	#N/A	1.37001	#N/A	#N/A	#N/A	#N/A	#N/A	#N/A	#N/A	#N/A	0.579479	#N/A	#N/A	0.823563	#N/A	#N/A	1.33765	#N/A	#N/A	#N/A	#N/A	#N/A	#N/A	#N/A	#N/A	#N/A	#N/A	#N/A	#N/A	#N/A	#N/A	#N/A	#N/A	#N/A	#N/A	#N/A	#N/A	2.6878	#N/A	#N/A	0.689052	#N/A	#N/A	#N/A	0.649378	#N/A	#N/A	#N/A	#N/A	7	ENSG00000226686	LINC01535	lncRNA	long intergenic non-protein coding RNA 1535 [Source:HGNC Symbol;Acc:HGNC:51282]
#259756	#N/A	#N/A	#N/A	#N/A	#N/A	#N/A	#N/A	#N/A	#N/A	#N/A	#N/A	#N/A	#N/A	#N/A	#N/A	#N/A	#N/A	#N/A	#N/A	#N/A	#N/A	#N/A	#N/A	#N/A	0.68524	#N/A	#N/A	0.850253	0.88717	#N/A	#N/A	#N/A	#N/A	#N/A	#N/A	#N/A	#N/A	#N/A	#N/A	#N/A	#N/A	#N/A	#N/A	#N/A	#N/A	#N/A	#N/A	#N/A	#N/A	#N/A	#N/A	2.83585	3.32118	#N/A	1.00971	#N/A	#N/A	0.861415	#N/A	#N/A	#N/A	#N/A	#N/A	7	ENSG00000259756		lncRNA	novel transcript, antisense to TLN2
SOX7#171056	#N/A	#N/A	#N/A	#N/A	#N/A	#N/A	#N/A	#N/A	#N/A	#N/A	#N/A	#N/A	#N/A	4.39576	2.94027	2.20602	#N/A	1.08754	#N/A	#N/A	#N/A	#N/A	#N/A	#N/A	#N/A	#N/A	#N/A	#N/A	#N/A	#N/A	2.03983	#N/A	#N/A	#N/A	#N/A	#N/A	0.278584	#N/A	#N/A	#N/A	#N/A	#N/A	#N/A	#N/A	#N/A	#N/A	#N/A	#N/A	#N/A	#N/A	#N/A	#N/A	#N/A	#N/A	#N/A	#N/A	#N/A	#N/A	#N/A	#N/A	#N/A	0.646185	#N/A	7	ENSG00000171056	SOX7	protein_coding	SRY-box transcription factor 7 [Source:HGNC Symbol;Acc:HGNC:18196]
RAVER1	#N/A	#N/A	#N/A	#N/A	#N/A	#N/A	#N/A	#N/A	#N/A	#N/A	#N/A	#N/A	#N/A	1.19068	0.701241	0.796366	#N/A	#N/A	1.73682	#N/A	#N/A	#N/A	#N/A	#N/A	#N/A	#N/A	1.00322	#N/A	#N/A	#N/A	#N/A	#N/A	#N/A	#N/A	#N/A	#N/A	#N/A	#N/A	#N/A	#N/A	#N/A	#N/A	#N/A	#N/A	#N/A	#N/A	#N/A	#N/A	#N/A	#N/A	#N/A	0.895859	#N/A	#N/A	#N/A	#N/A	1.3319	#N/A	#N/A	#N/A	#N/A	#N/A	#N/A	7	ENSG00000161847	RAVER1	protein_coding	ribonucleoprotein, PTB binding 1 [Source:HGNC Symbol;Acc:HGNC:30296]
SEMA3G	#N/A	#N/A	#N/A	#N/A	#N/A	#N/A	#N/A	#N/A	#N/A	#N/A	#N/A	#N/A	#N/A	0.381597	#N/A	0.237495	#N/A	0.191095	#N/A	#N/A	#N/A	#N/A	#N/A	#N/A	#N/A	#N/A	0.172346	#N/A	#N/A	#N/A	#N/A	#N/A	#N/A	#N/A	#N/A	#N/A	#N/A	#N/A	#N/A	#N/A	#N/A	#N/A	2.17432	#N/A	#N/A	#N/A	0.0339763	#N/A	#N/A	0.0690418	#N/A	#N/A	#N/A	#N/A	#N/A	#N/A	#N/A	#N/A	#N/A	#N/A	#N/A	#N/A	#N/A	7	ENSG00000010319	SEMA3G	protein_coding	semaphorin 3G [Source:HGNC Symbol;Acc:HGNC:30400]
SHB	#N/A	#N/A	#N/A	#N/A	#N/A	#N/A	#N/A	#N/A	#N/A	#N/A	#N/A	#N/A	#N/A	1.48619	#N/A	0.961246	#N/A	1.19919	#N/A	#N/A	#N/A	#N/A	#N/A	#N/A	#N/A	#N/A	#N/A	#N/A	#N/A	#N/A	#N/A	#N/A	#N/A	#N/A	#N/A	#N/A	#N/A	#N/A	#N/A	0.59827	0.566721	0.737267	#N/A	#N/A	#N/A	#N/A	#N/A	#N/A	#N/A	#N/A	#N/A	#N/A	#N/A	#N/A	#N/A	#N/A	#N/A	#N/A	#N/A	#N/A	#N/A	3.07285	#N/A	7	ENSG00000107338	SHB	protein_coding	SH2 domain containing adaptor protein B [Source:HGNC Symbol;Acc:HGNC:10838]
TMEM40	#N/A	#N/A	#N/A	#N/A	#N/A	#N/A	#N/A	#N/A	#N/A	#N/A	#N/A	#N/A	#N/A	0.451545	0.220392	0.21807	#N/A	0.190911	#N/A	#N/A	#N/A	#N/A	#N/A	#N/A	#N/A	#N/A	0.192498	#N/A	#N/A	#N/A	0.291186	#N/A	0.184153	#N/A	#N/A	#N/A	#N/A	#N/A	#N/A	#N/A	#N/A	#N/A	#N/A	#N/A	#N/A	#N/A	#N/A	#N/A	#N/A	#N/A	#N/A	#N/A	#N/A	#N/A	#N/A	#N/A	#N/A	#N/A	#N/A	#N/A	#N/A	#N/A	#N/A	7	ENSG00000088726	TMEM40	protein_coding	transmembrane protein 40 [Source:HGNC Symbol;Acc:HGNC:25620]
SIN3A	#N/A	#N/A	#N/A	#N/A	#N/A	#N/A	#N/A	#N/A	#N/A	#N/A	#N/A	#N/A	#N/A	0.439831	0.409422	#N/A	#N/A	#N/A	#N/A	0.88186	0.857005	#N/A	#N/A	#N/A	#N/A	#N/A	#N/A	#N/A	#N/A	#N/A	#N/A	#N/A	#N/A	#N/A	#N/A	#N/A	#N/A	#N/A	#N/A	#N/A	#N/A	#N/A	#N/A	#N/A	#N/A	#N/A	#N/A	#N/A	#N/A	#N/A	0.260355	#N/A	#N/A	#N/A	#N/A	#N/A	2.60338	#N/A	0.812775	#N/A	#N/A	#N/A	#N/A	7	ENSG00000169375	SIN3A	protein_coding	SIN3 transcription regulator family member A [Source:HGNC Symbol;Acc:HGNC:19353]
LRRC56#161328	#N/A	#N/A	#N/A	#N/A	#N/A	#N/A	#N/A	#N/A	#N/A	#N/A	#N/A	#N/A	#N/A	2.21117	0.90217	0.562978	#N/A	#N/A	#N/A	#N/A	#N/A	#N/A	#N/A	#N/A	#N/A	#N/A	0.501062	#N/A	#N/A	#N/A	1.36839	#N/A	#N/A	#N/A	#N/A	#N/A	#N/A	#N/A	#N/A	#N/A	#N/A	#N/A	#N/A	#N/A	#N/A	#N/A	#N/A	#N/A	#N/A	#N/A	0.582649	1.54675	#N/A	#N/A	#N/A	#N/A	#N/A	#N/A	#N/A	#N/A	#N/A	#N/A	#N/A	7	ENSG00000161328	LRRC56	protein_coding	leucine rich repeat containing 56 [Source:HGNC Symbol;Acc:HGNC:25430]
SYNGR2	#N/A	#N/A	#N/A	#N/A	#N/A	#N/A	#N/A	#N/A	#N/A	#N/A	#N/A	#N/A	#N/A	0.16286	0.155696	0.152348	#N/A	#N/A	#N/A	#N/A	#N/A	#N/A	#N/A	#N/A	#N/A	#N/A	#N/A	#N/A	#N/A	#N/A	0.178485	#N/A	0.130401	#N/A	#N/A	#N/A	#N/A	#N/A	#N/A	#N/A	#N/A	#N/A	#N/A	#N/A	#N/A	#N/A	#N/A	#N/A	#N/A	#N/A	#N/A	0.194681	0.151689	#N/A	#N/A	#N/A	#N/A	#N/A	#N/A	#N/A	#N/A	#N/A	#N/A	7	ENSG00000108639	SYNGR2	protein_coding	synaptogyrin 2 [Source:HGNC Symbol;Acc:HGNC:11499]
ADAMTS9-AS1	#N/A	#N/A	#N/A	#N/A	#N/A	#N/A	#N/A	#N/A	#N/A	#N/A	#N/A	#N/A	#N/A	0.850175	1.65279	#N/A	#N/A	#N/A	#N/A	#N/A	#N/A	#N/A	#N/A	#N/A	#N/A	#N/A	2.93745	2.07445	2.59367	#N/A	#N/A	#N/A	#N/A	#N/A	#N/A	#N/A	#N/A	#N/A	#N/A	#N/A	#N/A	#N/A	0.331171	#N/A	#N/A	#N/A	#N/A	#N/A	#N/A	#N/A	#N/A	#N/A	#N/A	#N/A	#N/A	#N/A	#N/A	#N/A	#N/A	#N/A	#N/A	3.42325	#N/A	7	ENSG00000241158	ADAMTS9-AS1	lncRNA	ADAMTS9 antisense RNA 1 [Source:HGNC Symbol;Acc:HGNC:40625]
FAM110A	#N/A	#N/A	#N/A	#N/A	#N/A	#N/A	#N/A	#N/A	#N/A	#N/A	#N/A	#N/A	#N/A	1.15063	0.456552	0.388022	0.159941	#N/A	#N/A	#N/A	#N/A	#N/A	#N/A	#N/A	#N/A	#N/A	#N/A	#N/A	#N/A	#N/A	#N/A	#N/A	#N/A	#N/A	#N/A	#N/A	#N/A	#N/A	#N/A	#N/A	0.759397	0.0730802	#N/A	#N/A	#N/A	#N/A	#N/A	#N/A	#N/A	#N/A	1.04829	#N/A	#N/A	#N/A	#N/A	#N/A	#N/A	#N/A	#N/A	#N/A	#N/A	#N/A	#N/A	7	ENSG00000125898	FAM110A	protein_coding	family with sequence similarity 110 member A [Source:HGNC Symbol;Acc:HGNC:16188]
#259287	#N/A	#N/A	#N/A	#N/A	#N/A	#N/A	#N/A	#N/A	#N/A	#N/A	#N/A	#N/A	#N/A	0.99656	0.897587	#N/A	#N/A	1.42609	#N/A	#N/A	#N/A	#N/A	#N/A	#N/A	#N/A	#N/A	1.32598	2.92262	#N/A	#N/A	#N/A	#N/A	#N/A	#N/A	#N/A	#N/A	#N/A	#N/A	#N/A	#N/A	#N/A	#N/A	#N/A	#N/A	#N/A	#N/A	#N/A	#N/A	#N/A	#N/A	#N/A	0.940995	#N/A	#N/A	1.7716	#N/A	#N/A	#N/A	#N/A	#N/A	#N/A	#N/A	#N/A	7	ENSG00000259287		lncRNA	novel transcript, antisense to RYR3
TUBB4B	#N/A	#N/A	#N/A	#N/A	#N/A	#N/A	#N/A	#N/A	#N/A	#N/A	#N/A	#N/A	#N/A	0.320083	#N/A	0.134608	0.086045	#N/A	#N/A	#N/A	#N/A	#N/A	#N/A	#N/A	#N/A	#N/A	0.164609	#N/A	0.138114	#N/A	0.226455	#N/A	#N/A	#N/A	#N/A	#N/A	#N/A	#N/A	#N/A	#N/A	#N/A	0.0250479	#N/A	#N/A	#N/A	#N/A	#N/A	#N/A	#N/A	#N/A	#N/A	#N/A	#N/A	#N/A	#N/A	#N/A	#N/A	#N/A	#N/A	#N/A	#N/A	#N/A	#N/A	7	ENSG00000188229	TUBB4B	protein_coding	tubulin beta 4B class IVb [Source:HGNC Symbol;Acc:HGNC:20771]
TMEM132B	#N/A	#N/A	#N/A	#N/A	#N/A	#N/A	#N/A	#N/A	#N/A	#N/A	#N/A	#N/A	#N/A	1.05151	1.21643	#N/A	#N/A	0.822428	#N/A	#N/A	#N/A	#N/A	#N/A	#N/A	#N/A	#N/A	#N/A	#N/A	#N/A	#N/A	#N/A	#N/A	#N/A	#N/A	#N/A	#N/A	#N/A	#N/A	1.54665	#N/A	#N/A	#N/A	1.48713	#N/A	#N/A	#N/A	#N/A	#N/A	#N/A	0.126365	#N/A	#N/A	#N/A	#N/A	0.512911	#N/A	#N/A	#N/A	#N/A	#N/A	#N/A	#N/A	#N/A	7	ENSG00000139364	TMEM132B	protein_coding	transmembrane protein 132B [Source:HGNC Symbol;Acc:HGNC:29397]
ARID1A	#N/A	#N/A	#N/A	#N/A	#N/A	#N/A	#N/A	#N/A	#N/A	#N/A	#N/A	#N/A	#N/A	0.259622	#N/A	#N/A	#N/A	#N/A	#N/A	1.03653	0.841496	#N/A	#N/A	#N/A	#N/A	#N/A	#N/A	#N/A	#N/A	#N/A	#N/A	#N/A	#N/A	#N/A	0.161504	#N/A	#N/A	#N/A	#N/A	#N/A	#N/A	0.327104	#N/A	#N/A	#N/A	#N/A	#N/A	#N/A	0.623917	#N/A	#N/A	#N/A	#N/A	#N/A	#N/A	#N/A	0.932427	#N/A	#N/A	#N/A	#N/A	#N/A	#N/A	7	ENSG00000117713	ARID1A	protein_coding	AT-rich interaction domain 1A [Source:HGNC Symbol;Acc:HGNC:11110]
MMAA	#N/A	#N/A	#N/A	#N/A	#N/A	#N/A	#N/A	#N/A	#N/A	#N/A	#N/A	#N/A	#N/A	0.556473	#N/A	#N/A	#N/A	#N/A	#N/A	#N/A	1.45032	#N/A	#N/A	#N/A	#N/A	#N/A	#N/A	#N/A	#N/A	#N/A	#N/A	#N/A	#N/A	#N/A	#N/A	#N/A	#N/A	#N/A	#N/A	#N/A	#N/A	#N/A	#N/A	#N/A	#N/A	#N/A	#N/A	#N/A	#N/A	#N/A	#N/A	1.47697	0.893086	1.6799	#N/A	#N/A	1.22451	1.19917	#N/A	#N/A	#N/A	#N/A	#N/A	7	ENSG00000151611	MMAA	protein_coding	metabolism of cobalamin associated A [Source:HGNC Symbol;Acc:HGNC:18871]
RIMBP2	#N/A	#N/A	#N/A	#N/A	#N/A	#N/A	#N/A	#N/A	#N/A	#N/A	#N/A	#N/A	#N/A	0.878606	#N/A	#N/A	#N/A	#N/A	#N/A	#N/A	#N/A	#N/A	#N/A	#N/A	#N/A	#N/A	0.473265	#N/A	#N/A	#N/A	#N/A	#N/A	#N/A	#N/A	#N/A	#N/A	#N/A	0.104392	#N/A	0.0835889	1.81281	0.112109	#N/A	#N/A	#N/A	#N/A	#N/A	#N/A	#N/A	#N/A	2.40549	#N/A	#N/A	#N/A	#N/A	#N/A	#N/A	#N/A	#N/A	#N/A	#N/A	#N/A	#N/A	7	ENSG00000060709	RIMBP2	protein_coding	RIMS binding protein 2 [Source:HGNC Symbol;Acc:HGNC:30339]
MAP3K7CL	#N/A	#N/A	#N/A	#N/A	#N/A	#N/A	#N/A	#N/A	#N/A	#N/A	#N/A	#N/A	#N/A	1.05129	#N/A	#N/A	#N/A	2.44132	#N/A	0.876356	#N/A	#N/A	#N/A	#N/A	#N/A	#N/A	#N/A	#N/A	#N/A	#N/A	#N/A	#N/A	#N/A	#N/A	#N/A	#N/A	#N/A	#N/A	#N/A	#N/A	#N/A	#N/A	#N/A	#N/A	#N/A	#N/A	#N/A	#N/A	#N/A	#N/A	#N/A	0.829655	#N/A	#N/A	1.54113	1.13339	#N/A	1.33816	#N/A	#N/A	#N/A	#N/A	#N/A	7	ENSG00000156265	MAP3K7CL	protein_coding	MAP3K7 C-terminal like [Source:HGNC Symbol;Acc:HGNC:16457]
#236924	#N/A	#N/A	#N/A	#N/A	#N/A	#N/A	#N/A	#N/A	#N/A	#N/A	#N/A	#N/A	#N/A	1.08453	#N/A	0.445349	#N/A	#N/A	#N/A	#N/A	#N/A	#N/A	#N/A	#N/A	#N/A	#N/A	#N/A	0.284351	#N/A	#N/A	#N/A	#N/A	#N/A	#N/A	#N/A	#N/A	#N/A	#N/A	0.103292	#N/A	#N/A	#N/A	0.919407	#N/A	#N/A	#N/A	#N/A	#N/A	#N/A	1.40504	#N/A	1.62105	#N/A	#N/A	#N/A	#N/A	#N/A	#N/A	#N/A	#N/A	#N/A	#N/A	#N/A	7	ENSG00000236924		lncRNA	novel transcript
LPL	#N/A	#N/A	#N/A	#N/A	#N/A	#N/A	#N/A	#N/A	#N/A	#N/A	#N/A	#N/A	#N/A	2.17674	#N/A	#N/A	#N/A	2.65992	#N/A	#N/A	#N/A	#N/A	#N/A	#N/A	#N/A	#N/A	#N/A	#N/A	2.38725	#N/A	#N/A	#N/A	#N/A	#N/A	#N/A	#N/A	#N/A	#N/A	#N/A	#N/A	#N/A	#N/A	1.78108	#N/A	0.893945	#N/A	1.27664	#N/A	#N/A	3.01309	#N/A	#N/A	#N/A	#N/A	#N/A	#N/A	#N/A	#N/A	#N/A	#N/A	#N/A	#N/A	#N/A	7	ENSG00000175445	LPL	protein_coding	lipoprotein lipase [Source:HGNC Symbol;Acc:HGNC:6677]
SLC45A3	#N/A	#N/A	#N/A	#N/A	#N/A	#N/A	#N/A	#N/A	#N/A	#N/A	#N/A	#N/A	#N/A	0.565503	0.200752	#N/A	0.129434	#N/A	#N/A	#N/A	#N/A	#N/A	#N/A	#N/A	#N/A	#N/A	#N/A	#N/A	#N/A	#N/A	0.231416	#N/A	#N/A	#N/A	#N/A	#N/A	#N/A	#N/A	#N/A	#N/A	#N/A	#N/A	1.76751	#N/A	#N/A	#N/A	0.0101432	#N/A	#N/A	0.0333196	#N/A	#N/A	#N/A	#N/A	#N/A	#N/A	#N/A	#N/A	#N/A	#N/A	#N/A	#N/A	#N/A	7	ENSG00000158715	SLC45A3	protein_coding	solute carrier family 45 member 3 [Source:HGNC Symbol;Acc:HGNC:8642]
PNPO	#N/A	#N/A	#N/A	#N/A	#N/A	#N/A	#N/A	#N/A	#N/A	#N/A	#N/A	#N/A	#N/A	#N/A	0.584157	0.518255	0.247642	#N/A	#N/A	#N/A	#N/A	#N/A	#N/A	#N/A	#N/A	#N/A	#N/A	#N/A	#N/A	#N/A	0.851551	#N/A	#N/A	#N/A	#N/A	#N/A	#N/A	#N/A	#N/A	#N/A	#N/A	#N/A	#N/A	#N/A	#N/A	#N/A	#N/A	#N/A	#N/A	#N/A	#N/A	0.75314	0.396987	#N/A	0.193164	#N/A	#N/A	#N/A	#N/A	#N/A	#N/A	#N/A	#N/A	7	ENSG00000108439	PNPO	protein_coding	pyridoxamine 5'-phosphate oxidase [Source:HGNC Symbol;Acc:HGNC:30260]
SAMD1#141858	#N/A	#N/A	#N/A	#N/A	#N/A	#N/A	#N/A	#N/A	#N/A	#N/A	#N/A	#N/A	#N/A	#N/A	#N/A	#N/A	0.171298	#N/A	#N/A	#N/A	#N/A	#N/A	#N/A	#N/A	#N/A	#N/A	#N/A	#N/A	#N/A	#N/A	#N/A	#N/A	#N/A	#N/A	0.19494	#N/A	#N/A	0.0687859	#N/A	#N/A	1.73384	0.0709716	#N/A	#N/A	#N/A	#N/A	#N/A	#N/A	#N/A	#N/A	1.06118	#N/A	#N/A	#N/A	0.19261	#N/A	#N/A	#N/A	#N/A	#N/A	#N/A	#N/A	#N/A	7	ENSG00000141858	SAMD1	protein_coding	sterile alpha motif domain containing 1 [Source:HGNC Symbol;Acc:HGNC:17958]
ZBTB47-AS1	#N/A	#N/A	#N/A	#N/A	#N/A	#N/A	#N/A	#N/A	#N/A	#N/A	#N/A	#N/A	#N/A	#N/A	#N/A	#N/A	#N/A	#N/A	#N/A	1.64233	0.901252	#N/A	#N/A	#N/A	#N/A	#N/A	#N/A	0.749965	#N/A	#N/A	#N/A	#N/A	#N/A	#N/A	#N/A	#N/A	0.589185	#N/A	#N/A	#N/A	#N/A	#N/A	#N/A	#N/A	#N/A	#N/A	#N/A	#N/A	#N/A	#N/A	#N/A	#N/A	#N/A	#N/A	#N/A	0.835549	1.69796	0.800982	#N/A	#N/A	#N/A	#N/A	#N/A	7	ENSG00000230084	ZBTB47-AS1	lncRNA	ZBTB47 and NKTR antisense RNA 1 [Source:HGNC Symbol;Acc:HGNC:41174]
STAG1	#N/A	#N/A	#N/A	#N/A	#N/A	#N/A	#N/A	#N/A	#N/A	#N/A	#N/A	#N/A	#N/A	#N/A	#N/A	#N/A	#N/A	#N/A	#N/A	0.648116	#N/A	#N/A	#N/A	#N/A	#N/A	#N/A	#N/A	#N/A	#N/A	#N/A	#N/A	#N/A	#N/A	#N/A	0.261554	#N/A	#N/A	0.15353	#N/A	#N/A	0.218702	0.403248	#N/A	#N/A	#N/A	#N/A	#N/A	#N/A	#N/A	#N/A	0.127447	#N/A	#N/A	#N/A	#N/A	#N/A	0.906784	#N/A	#N/A	#N/A	#N/A	#N/A	#N/A	7	ENSG00000118007	STAG1	protein_coding	stromal antigen 1 [Source:HGNC Symbol;Acc:HGNC:11354]
CYP4X1	#N/A	#N/A	#N/A	#N/A	#N/A	#N/A	#N/A	#N/A	#N/A	#N/A	#N/A	#N/A	#N/A	#N/A	#N/A	#N/A	#N/A	#N/A	#N/A	#N/A	#N/A	#N/A	#N/A	#N/A	#N/A	#N/A	2.53268	1.55468	2.73749	#N/A	1.70382	#N/A	1.33291	#N/A	#N/A	#N/A	#N/A	#N/A	#N/A	#N/A	#N/A	#N/A	#N/A	#N/A	#N/A	#N/A	#N/A	#N/A	#N/A	#N/A	#N/A	#N/A	#N/A	#N/A	#N/A	#N/A	#N/A	#N/A	#N/A	#N/A	#N/A	3.93947	2.59108	7	ENSG00000186377	CYP4X1	protein_coding	cytochrome P450 family 4 subfamily X member 1 [Source:HGNC Symbol;Acc:HGNC:20244]
A4GALT	#N/A	#N/A	#N/A	#N/A	#N/A	#N/A	#N/A	#N/A	#N/A	#N/A	#N/A	#N/A	#N/A	#N/A	#N/A	#N/A	#N/A	#N/A	#N/A	#N/A	#N/A	#N/A	#N/A	#N/A	#N/A	#N/A	1.70286	#N/A	1.34031	#N/A	#N/A	#N/A	#N/A	#N/A	#N/A	#N/A	#N/A	#N/A	#N/A	0.508169	1.06683	0.750476	#N/A	#N/A	#N/A	#N/A	#N/A	#N/A	#N/A	#N/A	#N/A	#N/A	#N/A	#N/A	#N/A	#N/A	#N/A	#N/A	#N/A	#N/A	#N/A	0.813602	0.715815	7	ENSG00000128274	A4GALT	protein_coding	alpha 1,4-galactosyltransferase (P blood group) [Source:HGNC Symbol;Acc:HGNC:18149]
ACSM6	#N/A	#N/A	#N/A	#N/A	#N/A	#N/A	#N/A	#N/A	#N/A	#N/A	#N/A	#N/A	#N/A	#N/A	#N/A	#N/A	#N/A	#N/A	#N/A	#N/A	#N/A	#N/A	#N/A	#N/A	#N/A	#N/A	1.78814	1.13274	1.21446	#N/A	2.09444	#N/A	#N/A	#N/A	#N/A	#N/A	#N/A	#N/A	#N/A	#N/A	#N/A	#N/A	2.22758	#N/A	#N/A	#N/A	1.61688	#N/A	#N/A	2.32098	#N/A	#N/A	#N/A	#N/A	#N/A	#N/A	#N/A	#N/A	#N/A	#N/A	#N/A	#N/A	#N/A	7	ENSG00000173124	ACSM6	protein_coding	acyl-CoA synthetase medium chain family member 6 [Source:HGNC Symbol;Acc:HGNC:31665]
PCDHGA5	#N/A	#N/A	#N/A	#N/A	#N/A	#N/A	#N/A	#N/A	#N/A	#N/A	#N/A	#N/A	#N/A	#N/A	#N/A	#N/A	#N/A	#N/A	#N/A	#N/A	#N/A	#N/A	#N/A	#N/A	#N/A	#N/A	1.3537	1.29827	1.41674	#N/A	#N/A	#N/A	#N/A	#N/A	#N/A	#N/A	#N/A	#N/A	#N/A	#N/A	#N/A	#N/A	0.411844	#N/A	#N/A	#N/A	#N/A	#N/A	#N/A	0.705276	#N/A	#N/A	#N/A	#N/A	1.68683	#N/A	#N/A	#N/A	#N/A	#N/A	#N/A	1.18712	#N/A	7	ENSG00000253485	PCDHGA5	protein_coding	protocadherin gamma subfamily A, 5 [Source:HGNC Symbol;Acc:HGNC:8703]
TGFBR3	#N/A	#N/A	#N/A	#N/A	#N/A	#N/A	#N/A	#N/A	#N/A	#N/A	#N/A	#N/A	#N/A	#N/A	#N/A	#N/A	#N/A	#N/A	#N/A	#N/A	#N/A	#N/A	#N/A	#N/A	#N/A	#N/A	#N/A	1.16734	1.60082	#N/A	#N/A	#N/A	#N/A	#N/A	#N/A	#N/A	#N/A	#N/A	0.452486	#N/A	#N/A	#N/A	1.38402	#N/A	1.23297	#N/A	0.970032	#N/A	#N/A	1.65473	#N/A	#N/A	#N/A	#N/A	#N/A	#N/A	#N/A	#N/A	#N/A	#N/A	#N/A	#N/A	#N/A	7	ENSG00000069702	TGFBR3	protein_coding	transforming growth factor beta receptor 3 [Source:HGNC Symbol;Acc:HGNC:11774]
DUSP1	#N/A	#N/A	#N/A	#N/A	#N/A	#N/A	#N/A	#N/A	#N/A	#N/A	#N/A	#N/A	#N/A	#N/A	#N/A	#N/A	#N/A	#N/A	#N/A	#N/A	#N/A	#N/A	#N/A	#N/A	#N/A	#N/A	#N/A	1.13006	#N/A	#N/A	#N/A	#N/A	#N/A	#N/A	#N/A	#N/A	0.896753	#N/A	#N/A	#N/A	#N/A	#N/A	#N/A	#N/A	#N/A	#N/A	#N/A	#N/A	#N/A	#N/A	#N/A	5.83896	1.78895	#N/A	0.950052	0.602462	#N/A	0.670359	#N/A	#N/A	#N/A	#N/A	#N/A	7	ENSG00000120129	DUSP1	protein_coding	dual specificity phosphatase 1 [Source:HGNC Symbol;Acc:HGNC:3064]
DSTN	#N/A	#N/A	#N/A	#N/A	#N/A	#N/A	#N/A	#N/A	#N/A	#N/A	#N/A	#N/A	#N/A	#N/A	#N/A	#N/A	#N/A	#N/A	#N/A	#N/A	#N/A	#N/A	#N/A	#N/A	#N/A	#N/A	#N/A	#N/A	0.803564	#N/A	#N/A	#N/A	#N/A	#N/A	0.336749	#N/A	0.912841	0.351787	#N/A	0.554247	0.408118	#N/A	#N/A	#N/A	#N/A	#N/A	#N/A	#N/A	#N/A	#N/A	0.477907	#N/A	#N/A	#N/A	#N/A	#N/A	#N/A	#N/A	#N/A	#N/A	#N/A	#N/A	#N/A	7	ENSG00000125868	DSTN	protein_coding	destrin, actin depolymerizing factor [Source:HGNC Symbol;Acc:HGNC:15750]
AUTS2	#N/A	#N/A	#N/A	#N/A	#N/A	#N/A	#N/A	#N/A	#N/A	#N/A	#N/A	#N/A	#N/A	#N/A	#N/A	#N/A	#N/A	#N/A	#N/A	#N/A	#N/A	#N/A	#N/A	#N/A	#N/A	#N/A	#N/A	#N/A	#N/A	1.97834	#N/A	#N/A	#N/A	#N/A	#N/A	#N/A	#N/A	#N/A	0.447775	#N/A	#N/A	#N/A	0.637294	0.245036	0.650673	#N/A	0.409891	#N/A	#N/A	0.652671	#N/A	#N/A	#N/A	#N/A	#N/A	#N/A	#N/A	#N/A	#N/A	#N/A	#N/A	#N/A	#N/A	7	ENSG00000158321	AUTS2	protein_coding	activator of transcription and developmental regulator AUTS2 [Source:HGNC Symbol;Acc:HGNC:14262]
UBALD2	#N/A	#N/A	#N/A	#N/A	#N/A	#N/A	#N/A	#N/A	#N/A	#N/A	#N/A	#N/A	#N/A	#N/A	#N/A	#N/A	#N/A	#N/A	#N/A	#N/A	#N/A	#N/A	#N/A	#N/A	#N/A	#N/A	#N/A	#N/A	#N/A	#N/A	0.524246	#N/A	#N/A	#N/A	0.894148	#N/A	1.66085	0.671209	#N/A	#N/A	1.95755	0.138081	#N/A	#N/A	#N/A	#N/A	#N/A	#N/A	#N/A	#N/A	0.663688	#N/A	#N/A	#N/A	#N/A	#N/A	#N/A	#N/A	#N/A	#N/A	#N/A	#N/A	#N/A	7	ENSG00000185262	UBALD2	protein_coding	UBA like domain containing 2 [Source:HGNC Symbol;Acc:HGNC:28438]
PLAGL1	#N/A	#N/A	#N/A	#N/A	#N/A	#N/A	#N/A	#N/A	#N/A	#N/A	#N/A	#N/A	#N/A	#N/A	#N/A	#N/A	#N/A	#N/A	#N/A	#N/A	#N/A	#N/A	#N/A	#N/A	#N/A	#N/A	#N/A	#N/A	#N/A	#N/A	#N/A	#N/A	#N/A	#N/A	1.30482	#N/A	0.338319	1.07821	0.790586	1.17723	1.43261	1.13252	#N/A	#N/A	#N/A	#N/A	#N/A	#N/A	#N/A	#N/A	#N/A	#N/A	#N/A	#N/A	#N/A	#N/A	#N/A	#N/A	#N/A	#N/A	#N/A	#N/A	#N/A	7	ENSG00000118495	PLAGL1	protein_coding	PLAG1 like zinc finger 1 [Source:HGNC Symbol;Acc:HGNC:9046]
GLS	#N/A	#N/A	#N/A	#N/A	#N/A	#N/A	#N/A	#N/A	#N/A	#N/A	#N/A	#N/A	#N/A	#N/A	#N/A	#N/A	#N/A	#N/A	#N/A	#N/A	#N/A	#N/A	#N/A	#N/A	#N/A	#N/A	#N/A	#N/A	#N/A	#N/A	#N/A	#N/A	#N/A	#N/A	0.384893	#N/A	#N/A	0.229902	0.188908	0.290875	0.341769	0.283946	#N/A	#N/A	#N/A	#N/A	#N/A	#N/A	#N/A	#N/A	0.179464	#N/A	#N/A	#N/A	#N/A	#N/A	#N/A	#N/A	#N/A	#N/A	#N/A	#N/A	#N/A	7	ENSG00000115419	GLS	protein_coding	glutaminase [Source:HGNC Symbol;Acc:HGNC:4331]
NBDY	#N/A	#N/A	#N/A	#N/A	#N/A	#N/A	#N/A	#N/A	#N/A	#N/A	#N/A	#N/A	#N/A	#N/A	#N/A	#N/A	#N/A	#N/A	#N/A	#N/A	#N/A	#N/A	#N/A	#N/A	#N/A	#N/A	#N/A	#N/A	#N/A	#N/A	#N/A	#N/A	#N/A	#N/A	0.758476	#N/A	0.28877	0.597775	0.524866	0.645247	1.05817	#N/A	#N/A	#N/A	#N/A	#N/A	#N/A	#N/A	#N/A	#N/A	0.839926	#N/A	#N/A	#N/A	#N/A	#N/A	#N/A	#N/A	#N/A	#N/A	#N/A	#N/A	#N/A	7	ENSG00000204272	NBDY	protein_coding	negative regulator of P-body association [Source:HGNC Symbol;Acc:HGNC:50713]
CLEC2D	#N/A	#N/A	#N/A	#N/A	#N/A	#N/A	#N/A	#N/A	#N/A	#N/A	#N/A	#N/A	#N/A	#N/A	#N/A	#N/A	#N/A	#N/A	#N/A	#N/A	#N/A	#N/A	#N/A	#N/A	#N/A	#N/A	#N/A	#N/A	#N/A	#N/A	#N/A	#N/A	#N/A	#N/A	0.415663	#N/A	0.288201	0.434102	0.372576	0.482277	0.517053	#N/A	#N/A	#N/A	#N/A	#N/A	#N/A	#N/A	#N/A	#N/A	0.461733	#N/A	#N/A	#N/A	#N/A	#N/A	#N/A	#N/A	#N/A	#N/A	#N/A	#N/A	#N/A	7	ENSG00000069493	CLEC2D	protein_coding	C-type lectin domain family 2 member D [Source:HGNC Symbol;Acc:HGNC:14351]
ANXA5	#N/A	#N/A	#N/A	#N/A	#N/A	#N/A	#N/A	#N/A	#N/A	#N/A	#N/A	#N/A	#N/A	#N/A	#N/A	#N/A	#N/A	#N/A	#N/A	#N/A	#N/A	#N/A	#N/A	#N/A	#N/A	#N/A	#N/A	#N/A	#N/A	#N/A	#N/A	#N/A	#N/A	#N/A	0.556037	#N/A	0.582484	1.26474	0.506349	0.785356	1.70475	#N/A	#N/A	#N/A	#N/A	#N/A	#N/A	#N/A	#N/A	#N/A	0.613255	#N/A	#N/A	#N/A	#N/A	#N/A	#N/A	#N/A	#N/A	#N/A	#N/A	#N/A	#N/A	7	ENSG00000164111	ANXA5	protein_coding	annexin A5 [Source:HGNC Symbol;Acc:HGNC:543]
CAB39L	#N/A	#N/A	#N/A	#N/A	#N/A	#N/A	#N/A	#N/A	#N/A	#N/A	#N/A	#N/A	#N/A	#N/A	#N/A	#N/A	#N/A	#N/A	#N/A	#N/A	#N/A	#N/A	#N/A	#N/A	#N/A	#N/A	#N/A	#N/A	#N/A	#N/A	#N/A	#N/A	#N/A	#N/A	0.512934	#N/A	#N/A	0.509309	0.485185	0.921079	0.655045	#N/A	#N/A	0.560353	#N/A	#N/A	#N/A	#N/A	#N/A	#N/A	0.979495	#N/A	#N/A	#N/A	#N/A	#N/A	#N/A	#N/A	#N/A	#N/A	#N/A	#N/A	#N/A	7	ENSG00000102547	CAB39L	protein_coding	calcium binding protein 39 like [Source:HGNC Symbol;Acc:HGNC:20290]
WWOX	#N/A	#N/A	#N/A	#N/A	#N/A	#N/A	#N/A	#N/A	#N/A	#N/A	#N/A	#N/A	#N/A	#N/A	#N/A	#N/A	#N/A	#N/A	#N/A	#N/A	#N/A	#N/A	#N/A	#N/A	#N/A	#N/A	#N/A	#N/A	#N/A	#N/A	#N/A	#N/A	#N/A	#N/A	#N/A	#N/A	#N/A	0.208086	0.155134	0.359464	0.383065	#N/A	0.178588	#N/A	#N/A	#N/A	#N/A	#N/A	0.584392	#N/A	0.577309	#N/A	#N/A	#N/A	#N/A	#N/A	#N/A	#N/A	#N/A	#N/A	#N/A	#N/A	#N/A	7	ENSG00000186153	WWOX	protein_coding	WW domain containing oxidoreductase [Source:HGNC Symbol;Acc:HGNC:12799]
LMO4	#N/A	#N/A	#N/A	#N/A	#N/A	#N/A	#N/A	#N/A	#N/A	#N/A	#N/A	#N/A	#N/A	#N/A	#N/A	#N/A	#N/A	#N/A	#N/A	#N/A	#N/A	#N/A	#N/A	#N/A	#N/A	#N/A	#N/A	#N/A	#N/A	#N/A	#N/A	#N/A	#N/A	#N/A	0.33847	#N/A	1.1282	0.443198	0.419612	0.668171	0.445335	0.563417	#N/A	#N/A	#N/A	#N/A	#N/A	#N/A	#N/A	#N/A	#N/A	#N/A	#N/A	#N/A	#N/A	#N/A	#N/A	#N/A	#N/A	#N/A	#N/A	#N/A	#N/A	7	ENSG00000143013	LMO4	protein_coding	LIM domain only 4 [Source:HGNC Symbol;Acc:HGNC:6644]
FAM114A1	#N/A	#N/A	#N/A	#N/A	#N/A	#N/A	#N/A	#N/A	#N/A	#N/A	#N/A	#N/A	#N/A	#N/A	#N/A	#N/A	#N/A	#N/A	#N/A	#N/A	#N/A	#N/A	#N/A	#N/A	#N/A	#N/A	#N/A	#N/A	#N/A	#N/A	#N/A	#N/A	#N/A	#N/A	0.862779	#N/A	#N/A	0.527475	0.311891	0.460693	0.46427	#N/A	#N/A	#N/A	#N/A	#N/A	#N/A	#N/A	#N/A	#N/A	0.658145	#N/A	#N/A	#N/A	#N/A	#N/A	#N/A	#N/A	#N/A	#N/A	#N/A	2.18212	#N/A	7	ENSG00000197712	FAM114A1	protein_coding	family with sequence similarity 114 member A1 [Source:HGNC Symbol;Acc:HGNC:25087]
#279110	#N/A	#N/A	#N/A	#N/A	#N/A	#N/A	#N/A	#N/A	#N/A	#N/A	#N/A	#N/A	#N/A	#N/A	#N/A	#N/A	#N/A	#N/A	#N/A	#N/A	#N/A	#N/A	#N/A	#N/A	#N/A	#N/A	#N/A	#N/A	#N/A	#N/A	#N/A	#N/A	#N/A	#N/A	2.12151	#N/A	#N/A	1.9978	0.0868902	1.86311	1.57525	#N/A	#N/A	#N/A	#N/A	#N/A	#N/A	#N/A	#N/A	#N/A	#N/A	1.10987	#N/A	#N/A	#N/A	0.299528	#N/A	#N/A	#N/A	#N/A	#N/A	#N/A	#N/A	7	ENSG00000279110		lncRNA	novel transcript
AKT3#117020	#N/A	#N/A	#N/A	#N/A	#N/A	#N/A	#N/A	#N/A	#N/A	#N/A	#N/A	#N/A	#N/A	#N/A	#N/A	#N/A	#N/A	#N/A	#N/A	#N/A	#N/A	#N/A	#N/A	#N/A	#N/A	#N/A	#N/A	#N/A	#N/A	#N/A	#N/A	#N/A	#N/A	#N/A	1.65049	#N/A	0.426558	1.63775	#N/A	0.913496	1.78723	1.72159	#N/A	#N/A	#N/A	#N/A	#N/A	#N/A	#N/A	#N/A	1.32731	#N/A	#N/A	#N/A	#N/A	#N/A	#N/A	#N/A	#N/A	#N/A	#N/A	#N/A	#N/A	7	ENSG00000117020	AKT3	protein_coding	AKT serine/threonine kinase 3 [Source:HGNC Symbol;Acc:HGNC:393]
RNF135	#N/A	#N/A	#N/A	#N/A	#N/A	#N/A	#N/A	#N/A	#N/A	#N/A	#N/A	#N/A	#N/A	#N/A	#N/A	#N/A	#N/A	#N/A	#N/A	#N/A	#N/A	#N/A	#N/A	#N/A	#N/A	#N/A	#N/A	#N/A	#N/A	#N/A	#N/A	#N/A	#N/A	#N/A	1.0764	#N/A	0.804095	1.28137	#N/A	1.90748	2.37394	2.50192	#N/A	#N/A	#N/A	#N/A	#N/A	#N/A	#N/A	#N/A	2.08017	#N/A	#N/A	#N/A	#N/A	#N/A	#N/A	#N/A	#N/A	#N/A	#N/A	#N/A	#N/A	7	ENSG00000181481	RNF135	protein_coding	ring finger protein 135 [Source:HGNC Symbol;Acc:HGNC:21158]
ARGLU1	#N/A	#N/A	#N/A	#N/A	#N/A	#N/A	#N/A	#N/A	#N/A	#N/A	#N/A	#N/A	#N/A	#N/A	#N/A	#N/A	#N/A	#N/A	#N/A	#N/A	#N/A	#N/A	#N/A	#N/A	#N/A	#N/A	#N/A	#N/A	#N/A	#N/A	#N/A	#N/A	#N/A	#N/A	0.130428	#N/A	0.325072	#N/A	#N/A	0.289843	0.216762	0.208309	#N/A	#N/A	#N/A	#N/A	#N/A	#N/A	#N/A	#N/A	0.162367	#N/A	#N/A	#N/A	#N/A	#N/A	0.976331	#N/A	#N/A	#N/A	#N/A	#N/A	#N/A	7	ENSG00000134884	ARGLU1	protein_coding	arginine and glutamate rich 1 [Source:HGNC Symbol;Acc:HGNC:25482]
LYSMD2	#N/A	#N/A	#N/A	#N/A	#N/A	#N/A	#N/A	#N/A	#N/A	#N/A	#N/A	#N/A	#N/A	#N/A	#N/A	#N/A	#N/A	#N/A	#N/A	#N/A	#N/A	#N/A	#N/A	#N/A	#N/A	#N/A	#N/A	#N/A	#N/A	#N/A	#N/A	#N/A	#N/A	#N/A	0.250529	#N/A	0.533886	0.0565708	#N/A	0.0630202	0.108398	0.0318619	#N/A	#N/A	#N/A	#N/A	#N/A	#N/A	#N/A	#N/A	0.303769	#N/A	#N/A	#N/A	#N/A	#N/A	#N/A	#N/A	#N/A	#N/A	#N/A	#N/A	#N/A	7	ENSG00000140280	LYSMD2	protein_coding	LysM domain containing 2 [Source:HGNC Symbol;Acc:HGNC:28571]
EPB41L3	#N/A	#N/A	#N/A	#N/A	#N/A	#N/A	#N/A	#N/A	#N/A	#N/A	#N/A	#N/A	#N/A	#N/A	#N/A	#N/A	#N/A	#N/A	#N/A	#N/A	#N/A	#N/A	#N/A	#N/A	#N/A	#N/A	#N/A	#N/A	#N/A	#N/A	#N/A	#N/A	#N/A	#N/A	1.4182	#N/A	#N/A	1.4756	#N/A	1.68699	2.48531	1.49808	#N/A	#N/A	#N/A	#N/A	#N/A	#N/A	#N/A	#N/A	2.06663	#N/A	#N/A	#N/A	#N/A	#N/A	#N/A	#N/A	#N/A	#N/A	#N/A	1.31428	#N/A	7	ENSG00000082397	EPB41L3	protein_coding	erythrocyte membrane protein band 4.1 like 3 [Source:HGNC Symbol;Acc:HGNC:3380]
TGFBR2	#N/A	#N/A	#N/A	#N/A	#N/A	#N/A	#N/A	#N/A	#N/A	#N/A	#N/A	#N/A	#N/A	#N/A	#N/A	#N/A	#N/A	#N/A	#N/A	#N/A	#N/A	#N/A	#N/A	#N/A	#N/A	#N/A	#N/A	#N/A	#N/A	#N/A	#N/A	#N/A	#N/A	#N/A	1.21681	#N/A	0.658296	1.66622	#N/A	1.49292	3.26489	0.268835	#N/A	#N/A	#N/A	#N/A	#N/A	#N/A	#N/A	#N/A	1.71534	#N/A	#N/A	#N/A	#N/A	#N/A	#N/A	#N/A	#N/A	#N/A	#N/A	#N/A	#N/A	7	ENSG00000163513	TGFBR2	protein_coding	transforming growth factor beta receptor 2 [Source:HGNC Symbol;Acc:HGNC:11773]
SIPA1L2	#N/A	#N/A	#N/A	#N/A	#N/A	#N/A	#N/A	#N/A	#N/A	#N/A	#N/A	#N/A	#N/A	#N/A	#N/A	#N/A	#N/A	#N/A	#N/A	#N/A	#N/A	#N/A	#N/A	#N/A	#N/A	#N/A	#N/A	#N/A	#N/A	#N/A	#N/A	#N/A	#N/A	#N/A	1.02374	#N/A	#N/A	0.825205	#N/A	1.01754	1.6993	1.35028	#N/A	#N/A	#N/A	#N/A	#N/A	#N/A	#N/A	#N/A	0.814942	#N/A	#N/A	#N/A	#N/A	#N/A	#N/A	#N/A	#N/A	#N/A	#N/A	1.17419	#N/A	7	ENSG00000116991	SIPA1L2	protein_coding	signal induced proliferation associated 1 like 2 [Source:HGNC Symbol;Acc:HGNC:23800]
PRELID2	#N/A	#N/A	#N/A	#N/A	#N/A	#N/A	#N/A	#N/A	#N/A	#N/A	#N/A	#N/A	#N/A	#N/A	#N/A	#N/A	#N/A	#N/A	#N/A	#N/A	#N/A	#N/A	#N/A	#N/A	#N/A	#N/A	#N/A	#N/A	#N/A	#N/A	#N/A	#N/A	#N/A	#N/A	#N/A	#N/A	#N/A	#N/A	#N/A	0.419556	0.537637	#N/A	#N/A	#N/A	#N/A	#N/A	#N/A	#N/A	#N/A	#N/A	0.614005	0.432379	#N/A	#N/A	#N/A	#N/A	#N/A	#N/A	#N/A	1.16212	#N/A	1.64075	1.09661	7	ENSG00000186314	PRELID2	protein_coding	PRELI domain containing 2 [Source:HGNC Symbol;Acc:HGNC:28306]
ITPRIPL2	#N/A	#N/A	#N/A	#N/A	#N/A	#N/A	#N/A	#N/A	#N/A	#N/A	#N/A	#N/A	#N/A	#N/A	#N/A	#N/A	#N/A	#N/A	#N/A	#N/A	#N/A	#N/A	#N/A	#N/A	#N/A	#N/A	#N/A	#N/A	#N/A	#N/A	#N/A	#N/A	#N/A	#N/A	0.370427	#N/A	0.604114	#N/A	#N/A	0.404327	0.381379	#N/A	#N/A	#N/A	#N/A	#N/A	#N/A	#N/A	#N/A	#N/A	0.351935	#N/A	#N/A	#N/A	#N/A	#N/A	#N/A	#N/A	#N/A	#N/A	#N/A	1.13029	1.90091	7	ENSG00000205730	ITPRIPL2	protein_coding	ITPRIP like 2 [Source:HGNC Symbol;Acc:HGNC:27257]
LINC02981	#N/A	#N/A	#N/A	#N/A	#N/A	#N/A	#N/A	#N/A	#N/A	#N/A	#N/A	#N/A	#N/A	#N/A	#N/A	#N/A	#N/A	#N/A	#N/A	#N/A	#N/A	#N/A	#N/A	#N/A	#N/A	#N/A	#N/A	#N/A	#N/A	#N/A	#N/A	#N/A	#N/A	#N/A	#N/A	#N/A	#N/A	#N/A	#N/A	0.519454	0.949712	#N/A	#N/A	#N/A	#N/A	#N/A	#N/A	#N/A	#N/A	#N/A	0.812142	1.06961	#N/A	#N/A	2.12751	#N/A	#N/A	#N/A	#N/A	#N/A	#N/A	1.72243	1.89567	7	ENSG00000214870	LINC02981	lncRNA	long intergenic non-protein coding RNA 2981 [Source:HGNC Symbol;Acc:HGNC:56055]
ARPC2	#N/A	#N/A	#N/A	#N/A	#N/A	#N/A	#N/A	#N/A	#N/A	#N/A	#N/A	#N/A	#N/A	#N/A	#N/A	#N/A	#N/A	#N/A	#N/A	#N/A	#N/A	#N/A	#N/A	#N/A	#N/A	#N/A	#N/A	#N/A	#N/A	#N/A	#N/A	#N/A	#N/A	#N/A	0.572339	#N/A	0.461951	0.508683	#N/A	0.399412	0.830055	0.764455	#N/A	#N/A	#N/A	#N/A	#N/A	#N/A	#N/A	#N/A	0.53275	#N/A	#N/A	#N/A	#N/A	#N/A	#N/A	#N/A	#N/A	#N/A	#N/A	#N/A	#N/A	7	ENSG00000163466	ARPC2	protein_coding	actin related protein 2/3 complex subunit 2 [Source:HGNC Symbol;Acc:HGNC:705]
SLC35G2	#N/A	#N/A	#N/A	#N/A	#N/A	#N/A	#N/A	#N/A	#N/A	#N/A	#N/A	#N/A	#N/A	#N/A	#N/A	#N/A	#N/A	#N/A	#N/A	#N/A	#N/A	#N/A	#N/A	#N/A	#N/A	#N/A	#N/A	#N/A	#N/A	#N/A	#N/A	#N/A	#N/A	#N/A	#N/A	#N/A	#N/A	#N/A	#N/A	#N/A	#N/A	#N/A	#N/A	#N/A	#N/A	#N/A	#N/A	#N/A	#N/A	#N/A	#N/A	1.18969	0.700059	1.35427	#N/A	1.28359	1.47775	1.1427	#N/A	2.21264	#N/A	#N/A	#N/A	7	ENSG00000168917	SLC35G2	protein_coding	solute carrier family 35 member G2 [Source:HGNC Symbol;Acc:HGNC:28480]
#285979	1.16364	#N/A	#N/A	#N/A	#N/A	#N/A	#N/A	#N/A	#N/A	#N/A	#N/A	#N/A	1.18528	#N/A	#N/A	#N/A	0.901997	#N/A	#N/A	#N/A	#N/A	#N/A	#N/A	#N/A	#N/A	#N/A	#N/A	#N/A	#N/A	#N/A	#N/A	#N/A	#N/A	#N/A	#N/A	#N/A	0.60978	#N/A	#N/A	#N/A	#N/A	#N/A	#N/A	#N/A	#N/A	#N/A	#N/A	#N/A	#N/A	#N/A	#N/A	#N/A	#N/A	#N/A	#N/A	#N/A	0.464485	#N/A	0.969011	#N/A	#N/A	#N/A	#N/A	6	ENSG00000285979		lncRNA	novel transcript, antisense to FAM192A
#223642	0.860164	#N/A	#N/A	#N/A	#N/A	#N/A	#N/A	#N/A	#N/A	1.23918	#N/A	#N/A	#N/A	#N/A	#N/A	#N/A	#N/A	#N/A	#N/A	#N/A	#N/A	#N/A	#N/A	#N/A	#N/A	#N/A	#N/A	#N/A	#N/A	#N/A	#N/A	#N/A	#N/A	#N/A	0.463474	#N/A	0.717506	#N/A	#N/A	0.428076	#N/A	#N/A	#N/A	#N/A	#N/A	#N/A	#N/A	#N/A	#N/A	0.542946	#N/A	#N/A	#N/A	#N/A	#N/A	#N/A	#N/A	#N/A	#N/A	#N/A	#N/A	#N/A	#N/A	6	ENSG00000223642		lncRNA	novel transcript, antisense to BAZ2B
CASKIN2	1.05943	#N/A	#N/A	#N/A	#N/A	#N/A	#N/A	#N/A	#N/A	#N/A	#N/A	#N/A	#N/A	2.57721	1.67657	#N/A	#N/A	#N/A	#N/A	#N/A	#N/A	#N/A	#N/A	0.658858	#N/A	#N/A	#N/A	#N/A	#N/A	#N/A	1.62956	#N/A	2.00724	#N/A	#N/A	#N/A	#N/A	#N/A	#N/A	#N/A	#N/A	#N/A	#N/A	#N/A	#N/A	#N/A	#N/A	#N/A	#N/A	#N/A	#N/A	#N/A	#N/A	#N/A	#N/A	#N/A	#N/A	#N/A	#N/A	#N/A	#N/A	#N/A	#N/A	6	ENSG00000177303	CASKIN2	protein_coding	CASK interacting protein 2 [Source:HGNC Symbol;Acc:HGNC:18200]
UHRF1	0.460628	#N/A	1.20045	#N/A	#N/A	#N/A	#N/A	1.17369	#N/A	#N/A	#N/A	#N/A	#N/A	2.18822	1.28945	#N/A	#N/A	0.962191	#N/A	#N/A	#N/A	#N/A	#N/A	#N/A	#N/A	#N/A	#N/A	#N/A	#N/A	#N/A	#N/A	#N/A	#N/A	#N/A	#N/A	#N/A	#N/A	#N/A	#N/A	#N/A	#N/A	#N/A	#N/A	#N/A	#N/A	#N/A	#N/A	#N/A	#N/A	#N/A	#N/A	#N/A	#N/A	#N/A	#N/A	#N/A	#N/A	#N/A	#N/A	#N/A	#N/A	#N/A	#N/A	6	ENSG00000276043	UHRF1	protein_coding	ubiquitin like with PHD and ring finger domains 1 [Source:HGNC Symbol;Acc:HGNC:12556]
PNPLA4	0.00488411	#N/A	0.166323	#N/A	#N/A	#N/A	#N/A	#N/A	#N/A	#N/A	#N/A	#N/A	#N/A	0.173889	0.156552	#N/A	#N/A	#N/A	#N/A	#N/A	#N/A	#N/A	#N/A	#N/A	#N/A	#N/A	#N/A	#N/A	#N/A	#N/A	0.165137	#N/A	#N/A	#N/A	#N/A	#N/A	#N/A	#N/A	#N/A	#N/A	#N/A	#N/A	#N/A	#N/A	#N/A	#N/A	#N/A	#N/A	0.0351915	#N/A	#N/A	#N/A	#N/A	#N/A	#N/A	#N/A	#N/A	#N/A	#N/A	#N/A	#N/A	#N/A	#N/A	6	ENSG00000006757	PNPLA4	protein_coding	patatin like phospholipase domain containing 4 [Source:HGNC Symbol;Acc:HGNC:24887]
LINC03013	0.216771	#N/A	#N/A	#N/A	#N/A	#N/A	#N/A	#N/A	#N/A	#N/A	#N/A	#N/A	#N/A	#N/A	0.741285	#N/A	#N/A	#N/A	#N/A	#N/A	#N/A	#N/A	#N/A	#N/A	#N/A	#N/A	#N/A	#N/A	#N/A	#N/A	#N/A	#N/A	#N/A	#N/A	0.282832	#N/A	#N/A	#N/A	#N/A	0.0907093	1.38841	#N/A	#N/A	#N/A	#N/A	#N/A	#N/A	#N/A	#N/A	#N/A	1.66814	#N/A	#N/A	#N/A	#N/A	#N/A	#N/A	#N/A	#N/A	#N/A	#N/A	#N/A	#N/A	6	ENSG00000227544	LINC03013	lncRNA	long intergenic non-protein coding RNA 3013 [Source:HGNC Symbol;Acc:HGNC:56140]
CTTN#085733	#N/A	3.93567	#N/A	#N/A	#N/A	#N/A	#N/A	#N/A	#N/A	#N/A	#N/A	#N/A	#N/A	#N/A	#N/A	#N/A	#N/A	#N/A	#N/A	#N/A	#N/A	#N/A	#N/A	#N/A	#N/A	#N/A	2.19902	1.61241	2.65409	#N/A	#N/A	#N/A	#N/A	#N/A	#N/A	#N/A	#N/A	#N/A	#N/A	#N/A	#N/A	#N/A	#N/A	#N/A	#N/A	#N/A	#N/A	#N/A	#N/A	#N/A	#N/A	#N/A	#N/A	#N/A	#N/A	#N/A	#N/A	#N/A	#N/A	#N/A	#N/A	3.85614	3.58288	6	ENSG00000085733	CTTN	protein_coding	cortactin [Source:HGNC Symbol;Acc:HGNC:3338]
PPFIBP1	#N/A	2.08141	#N/A	#N/A	#N/A	#N/A	#N/A	#N/A	#N/A	#N/A	#N/A	#N/A	#N/A	#N/A	#N/A	#N/A	#N/A	#N/A	#N/A	#N/A	#N/A	#N/A	#N/A	#N/A	#N/A	#N/A	1.71077	1.85772	2.30093	#N/A	#N/A	#N/A	#N/A	#N/A	#N/A	#N/A	#N/A	#N/A	#N/A	#N/A	#N/A	#N/A	#N/A	#N/A	#N/A	#N/A	#N/A	#N/A	#N/A	#N/A	#N/A	#N/A	#N/A	#N/A	#N/A	#N/A	#N/A	#N/A	#N/A	#N/A	#N/A	2.30961	2.48793	6	ENSG00000110841	PPFIBP1	protein_coding	PPFIA binding protein 1 [Source:HGNC Symbol;Acc:HGNC:9249]
DYNC2I1	#N/A	2.0796	#N/A	#N/A	#N/A	#N/A	#N/A	#N/A	#N/A	#N/A	#N/A	#N/A	#N/A	#N/A	#N/A	#N/A	#N/A	#N/A	#N/A	#N/A	#N/A	#N/A	#N/A	#N/A	#N/A	#N/A	0.481319	0.530487	1.14265	#N/A	#N/A	#N/A	#N/A	#N/A	#N/A	#N/A	#N/A	#N/A	#N/A	#N/A	#N/A	#N/A	#N/A	#N/A	#N/A	#N/A	#N/A	#N/A	#N/A	#N/A	#N/A	#N/A	#N/A	#N/A	#N/A	#N/A	0.881075	#N/A	#N/A	#N/A	#N/A	0.661217	#N/A	6	ENSG00000126870	DYNC2I1	protein_coding	dynein 2 intermediate chain 1 [Source:HGNC Symbol;Acc:HGNC:21862]
PTPN21	#N/A	3.44134	#N/A	#N/A	#N/A	#N/A	#N/A	#N/A	#N/A	#N/A	#N/A	#N/A	#N/A	#N/A	#N/A	#N/A	#N/A	#N/A	#N/A	#N/A	#N/A	#N/A	#N/A	#N/A	#N/A	#N/A	1.67481	1.06449	2.28214	#N/A	#N/A	#N/A	#N/A	#N/A	#N/A	#N/A	#N/A	#N/A	#N/A	#N/A	#N/A	#N/A	#N/A	#N/A	#N/A	#N/A	#N/A	#N/A	#N/A	#N/A	#N/A	#N/A	#N/A	#N/A	#N/A	#N/A	#N/A	#N/A	#N/A	#N/A	#N/A	3.62371	2.20058	6	ENSG00000070778	PTPN21	protein_coding	protein tyrosine phosphatase non-receptor type 21 [Source:HGNC Symbol;Acc:HGNC:9651]
WDFY3	#N/A	1.66114	#N/A	#N/A	#N/A	#N/A	#N/A	#N/A	#N/A	#N/A	0.954397	#N/A	#N/A	#N/A	#N/A	#N/A	#N/A	#N/A	#N/A	#N/A	#N/A	#N/A	#N/A	#N/A	#N/A	#N/A	#N/A	#N/A	#N/A	#N/A	#N/A	#N/A	#N/A	#N/A	#N/A	#N/A	#N/A	#N/A	0.159488	#N/A	#N/A	#N/A	#N/A	#N/A	#N/A	#N/A	#N/A	#N/A	#N/A	0.186256	#N/A	#N/A	#N/A	#N/A	#N/A	#N/A	#N/A	#N/A	#N/A	#N/A	#N/A	4.07951	2.8211	6	ENSG00000163625	WDFY3	protein_coding	WD repeat and FYVE domain containing 3 [Source:HGNC Symbol;Acc:HGNC:20751]
NBEAL1	#N/A	1.37311	#N/A	#N/A	#N/A	#N/A	#N/A	#N/A	#N/A	#N/A	#N/A	#N/A	#N/A	#N/A	#N/A	#N/A	#N/A	#N/A	#N/A	#N/A	#N/A	#N/A	#N/A	#N/A	#N/A	#N/A	1.22421	0.493111	1.25553	#N/A	#N/A	#N/A	#N/A	#N/A	#N/A	#N/A	#N/A	#N/A	#N/A	#N/A	#N/A	#N/A	#N/A	#N/A	#N/A	#N/A	#N/A	#N/A	#N/A	#N/A	#N/A	#N/A	#N/A	#N/A	#N/A	#N/A	#N/A	#N/A	#N/A	#N/A	#N/A	1.4354	0.90407	6	ENSG00000144426	NBEAL1	protein_coding	neurobeachin like 1 [Source:HGNC Symbol;Acc:HGNC:20681]
RUNX1T1	#N/A	1.92352	#N/A	#N/A	#N/A	#N/A	#N/A	#N/A	#N/A	#N/A	#N/A	#N/A	#N/A	#N/A	#N/A	#N/A	#N/A	#N/A	#N/A	#N/A	#N/A	#N/A	#N/A	#N/A	#N/A	#N/A	1.64936	1.03464	2.45561	#N/A	#N/A	#N/A	#N/A	#N/A	#N/A	#N/A	#N/A	#N/A	#N/A	#N/A	#N/A	#N/A	#N/A	#N/A	#N/A	#N/A	#N/A	#N/A	#N/A	#N/A	0.31047	#N/A	#N/A	#N/A	#N/A	#N/A	#N/A	#N/A	#N/A	#N/A	#N/A	2.37698	#N/A	6	ENSG00000079102	RUNX1T1	protein_coding	RUNX1 partner transcriptional co-repressor 1 [Source:HGNC Symbol;Acc:HGNC:1535]
STARD13-AS	#N/A	2.80987	#N/A	#N/A	#N/A	#N/A	#N/A	#N/A	#N/A	#N/A	#N/A	#N/A	#N/A	#N/A	#N/A	#N/A	#N/A	#N/A	#N/A	#N/A	#N/A	#N/A	#N/A	#N/A	#N/A	#N/A	#N/A	#N/A	#N/A	#N/A	#N/A	#N/A	#N/A	#N/A	#N/A	#N/A	0.380603	#N/A	0.304547	#N/A	#N/A	#N/A	0.288878	#N/A	#N/A	#N/A	#N/A	#N/A	#N/A	#N/A	#N/A	#N/A	#N/A	#N/A	#N/A	#N/A	#N/A	#N/A	#N/A	#N/A	#N/A	3.01827	4.32517	6	ENSG00000236581	STARD13-AS	lncRNA	STARD13 antisense RNA [Source:HGNC Symbol;Acc:HGNC:40873]
DSTYK	#N/A	1.78889	#N/A	#N/A	#N/A	#N/A	#N/A	#N/A	0.897743	#N/A	#N/A	#N/A	#N/A	0.391789	#N/A	#N/A	#N/A	#N/A	#N/A	0.900951	#N/A	#N/A	#N/A	1.49195	#N/A	#N/A	#N/A	#N/A	#N/A	#N/A	#N/A	#N/A	#N/A	#N/A	#N/A	#N/A	#N/A	#N/A	#N/A	#N/A	#N/A	#N/A	#N/A	#N/A	#N/A	#N/A	#N/A	#N/A	#N/A	#N/A	#N/A	#N/A	#N/A	#N/A	#N/A	#N/A	1.03597	#N/A	#N/A	#N/A	#N/A	#N/A	#N/A	6	ENSG00000133059	DSTYK	protein_coding	dual serine/threonine and tyrosine protein kinase [Source:HGNC Symbol;Acc:HGNC:29043]
#259692	#N/A	2.30462	#N/A	#N/A	#N/A	#N/A	#N/A	#N/A	#N/A	#N/A	#N/A	#N/A	#N/A	#N/A	#N/A	#N/A	#N/A	#N/A	#N/A	#N/A	#N/A	#N/A	#N/A	#N/A	#N/A	#N/A	1.41373	1.57917	#N/A	#N/A	#N/A	#N/A	#N/A	#N/A	#N/A	#N/A	#N/A	#N/A	#N/A	#N/A	#N/A	#N/A	#N/A	#N/A	#N/A	#N/A	#N/A	#N/A	#N/A	0.326223	#N/A	#N/A	#N/A	#N/A	#N/A	#N/A	#N/A	#N/A	#N/A	#N/A	#N/A	1.20719	1.31777	6	ENSG00000259692		lncRNA	novel transcript
TSPAN9	#N/A	1.71416	#N/A	#N/A	#N/A	#N/A	#N/A	#N/A	#N/A	#N/A	#N/A	#N/A	#N/A	#N/A	#N/A	#N/A	#N/A	#N/A	#N/A	#N/A	#N/A	#N/A	#N/A	#N/A	#N/A	#N/A	1.02267	#N/A	1.36043	#N/A	1.08249	#N/A	#N/A	#N/A	#N/A	#N/A	#N/A	#N/A	#N/A	#N/A	#N/A	#N/A	#N/A	#N/A	#N/A	#N/A	#N/A	#N/A	#N/A	#N/A	#N/A	#N/A	#N/A	#N/A	#N/A	#N/A	#N/A	#N/A	#N/A	#N/A	#N/A	2.29889	2.32774	6	ENSG00000011105	TSPAN9	protein_coding	tetraspanin 9 [Source:HGNC Symbol;Acc:HGNC:21640]
NRP1	#N/A	1.11401	#N/A	#N/A	#N/A	#N/A	#N/A	#N/A	#N/A	#N/A	#N/A	#N/A	#N/A	#N/A	#N/A	#N/A	#N/A	#N/A	#N/A	#N/A	#N/A	#N/A	#N/A	#N/A	#N/A	#N/A	#N/A	#N/A	#N/A	#N/A	#N/A	#N/A	#N/A	#N/A	#N/A	#N/A	#N/A	#N/A	#N/A	#N/A	#N/A	#N/A	0.183061	#N/A	0.364992	#N/A	#N/A	#N/A	#N/A	0.627225	0.274712	#N/A	#N/A	#N/A	#N/A	#N/A	#N/A	#N/A	#N/A	#N/A	#N/A	1.33651	#N/A	6	ENSG00000099250	NRP1	protein_coding	neuropilin 1 [Source:HGNC Symbol;Acc:HGNC:8004]
CSAD	#N/A	1.45834	#N/A	#N/A	#N/A	#N/A	#N/A	#N/A	#N/A	#N/A	#N/A	#N/A	#N/A	#N/A	#N/A	#N/A	#N/A	#N/A	#N/A	#N/A	#N/A	#N/A	#N/A	1.10162	#N/A	#N/A	0.828582	#N/A	1.09728	#N/A	#N/A	#N/A	#N/A	#N/A	#N/A	#N/A	#N/A	#N/A	#N/A	#N/A	#N/A	#N/A	#N/A	#N/A	#N/A	#N/A	#N/A	#N/A	0.796029	#N/A	#N/A	#N/A	#N/A	#N/A	#N/A	#N/A	#N/A	#N/A	#N/A	#N/A	#N/A	#N/A	0.920565	6	ENSG00000139631	CSAD	protein_coding	cysteine sulfinic acid decarboxylase [Source:HGNC Symbol;Acc:HGNC:18966]
NACC2	#N/A	1.82259	#N/A	#N/A	#N/A	#N/A	#N/A	#N/A	#N/A	#N/A	#N/A	#N/A	#N/A	#N/A	#N/A	#N/A	#N/A	#N/A	#N/A	#N/A	#N/A	#N/A	#N/A	#N/A	#N/A	#N/A	#N/A	#N/A	#N/A	#N/A	#N/A	#N/A	#N/A	#N/A	0.318387	#N/A	#N/A	0.235315	#N/A	#N/A	0.26238	0.421645	#N/A	#N/A	#N/A	#N/A	#N/A	#N/A	#N/A	#N/A	0.379364	#N/A	#N/A	#N/A	#N/A	#N/A	#N/A	#N/A	#N/A	#N/A	#N/A	#N/A	#N/A	6	ENSG00000148411	NACC2	protein_coding	NACC family member 2 [Source:HGNC Symbol;Acc:HGNC:23846]
TMEM39B	#N/A	1.91228	#N/A	#N/A	0.965695	#N/A	#N/A	#N/A	#N/A	#N/A	#N/A	#N/A	#N/A	0.458855	0.699242	#N/A	#N/A	#N/A	#N/A	#N/A	#N/A	#N/A	#N/A	#N/A	#N/A	#N/A	#N/A	#N/A	#N/A	#N/A	#N/A	#N/A	#N/A	#N/A	#N/A	#N/A	#N/A	#N/A	#N/A	#N/A	#N/A	#N/A	#N/A	#N/A	#N/A	#N/A	#N/A	#N/A	#N/A	#N/A	#N/A	#N/A	#N/A	#N/A	#N/A	#N/A	1.4339	#N/A	#N/A	#N/A	#N/A	1.04733	#N/A	6	ENSG00000121775	TMEM39B	protein_coding	transmembrane protein 39B [Source:HGNC Symbol;Acc:HGNC:25510]
#253607	#N/A	1.7384	#N/A	#N/A	#N/A	#N/A	#N/A	#N/A	#N/A	#N/A	#N/A	#N/A	#N/A	#N/A	#N/A	#N/A	1.24475	#N/A	#N/A	#N/A	#N/A	#N/A	#N/A	#N/A	#N/A	#N/A	1.74766	#N/A	#N/A	#N/A	#N/A	#N/A	#N/A	#N/A	#N/A	#N/A	0.369695	#N/A	#N/A	#N/A	#N/A	#N/A	#N/A	#N/A	#N/A	#N/A	#N/A	#N/A	#N/A	#N/A	#N/A	0.489714	#N/A	#N/A	#N/A	#N/A	1.4296	#N/A	#N/A	#N/A	#N/A	#N/A	#N/A	6	ENSG00000253607		lncRNA	novel transcript, antisense to DERL1
BMPR2	#N/A	0.890619	#N/A	#N/A	#N/A	#N/A	#N/A	#N/A	#N/A	#N/A	#N/A	#N/A	#N/A	#N/A	#N/A	#N/A	#N/A	#N/A	#N/A	0.834184	#N/A	#N/A	#N/A	0.636098	#N/A	#N/A	#N/A	0.392785	#N/A	#N/A	#N/A	#N/A	#N/A	#N/A	#N/A	#N/A	#N/A	#N/A	#N/A	#N/A	#N/A	#N/A	#N/A	#N/A	#N/A	#N/A	#N/A	#N/A	#N/A	#N/A	#N/A	#N/A	#N/A	#N/A	#N/A	#N/A	0.707246	#N/A	#N/A	#N/A	#N/A	1.09222	#N/A	6	ENSG00000204217	BMPR2	protein_coding	bone morphogenetic protein receptor type 2 [Source:HGNC Symbol;Acc:HGNC:1078]
WARS2	#N/A	1.7384	#N/A	#N/A	#N/A	1.0676	#N/A	#N/A	1.4301	#N/A	1.14623	#N/A	#N/A	#N/A	#N/A	#N/A	#N/A	#N/A	#N/A	#N/A	#N/A	#N/A	#N/A	#N/A	#N/A	1.06804	#N/A	0.964568	#N/A	#N/A	#N/A	#N/A	#N/A	#N/A	#N/A	#N/A	#N/A	#N/A	#N/A	#N/A	#N/A	#N/A	#N/A	#N/A	#N/A	#N/A	#N/A	#N/A	#N/A	#N/A	#N/A	#N/A	#N/A	#N/A	#N/A	#N/A	#N/A	#N/A	#N/A	#N/A	#N/A	#N/A	#N/A	6	ENSG00000116874	WARS2	protein_coding	tryptophanyl tRNA synthetase 2, mitochondrial [Source:HGNC Symbol;Acc:HGNC:12730]
DPYSL3	#N/A	1.39371	#N/A	#N/A	#N/A	#N/A	#N/A	#N/A	#N/A	#N/A	#N/A	#N/A	#N/A	#N/A	#N/A	#N/A	#N/A	#N/A	#N/A	#N/A	#N/A	#N/A	#N/A	#N/A	#N/A	#N/A	#N/A	#N/A	#N/A	#N/A	#N/A	#N/A	#N/A	#N/A	#N/A	#N/A	#N/A	#N/A	1.4095	#N/A	#N/A	#N/A	2.91182	#N/A	1.05636	#N/A	2.56909	#N/A	#N/A	3.84904	#N/A	#N/A	#N/A	#N/A	#N/A	#N/A	#N/A	#N/A	#N/A	#N/A	#N/A	#N/A	#N/A	6	ENSG00000113657	DPYSL3	protein_coding	dihydropyrimidinase like 3 [Source:HGNC Symbol;Acc:HGNC:3015]
ING3	#N/A	1.72338	#N/A	#N/A	#N/A	#N/A	#N/A	#N/A	#N/A	#N/A	#N/A	#N/A	#N/A	#N/A	#N/A	#N/A	#N/A	#N/A	#N/A	2.46977	#N/A	0.977403	#N/A	#N/A	#N/A	#N/A	#N/A	#N/A	#N/A	#N/A	#N/A	#N/A	#N/A	#N/A	#N/A	#N/A	#N/A	#N/A	#N/A	#N/A	#N/A	#N/A	#N/A	#N/A	#N/A	#N/A	#N/A	#N/A	#N/A	#N/A	#N/A	#N/A	#N/A	#N/A	#N/A	#N/A	1.38525	0.830831	0.851926	#N/A	#N/A	#N/A	#N/A	6	ENSG00000071243	ING3	protein_coding	inhibitor of growth family member 3 [Source:HGNC Symbol;Acc:HGNC:14587]
E4F1	#N/A	1.79726	#N/A	#N/A	#N/A	#N/A	#N/A	#N/A	#N/A	#N/A	1.42386	#N/A	#N/A	#N/A	#N/A	#N/A	#N/A	#N/A	#N/A	#N/A	#N/A	#N/A	#N/A	1.16162	#N/A	#N/A	#N/A	#N/A	#N/A	#N/A	#N/A	#N/A	#N/A	#N/A	#N/A	#N/A	#N/A	#N/A	#N/A	#N/A	#N/A	#N/A	#N/A	#N/A	#N/A	#N/A	#N/A	#N/A	1.77672	#N/A	#N/A	#N/A	#N/A	#N/A	#N/A	1.26548	#N/A	1.27112	#N/A	#N/A	#N/A	#N/A	#N/A	6	ENSG00000167967	E4F1	protein_coding	E4F transcription factor 1 [Source:HGNC Symbol;Acc:HGNC:3121]
NUAK1	#N/A	1.50855	#N/A	#N/A	#N/A	#N/A	#N/A	#N/A	#N/A	#N/A	#N/A	#N/A	#N/A	#N/A	#N/A	#N/A	#N/A	#N/A	#N/A	#N/A	#N/A	#N/A	#N/A	#N/A	#N/A	#N/A	1.02621	#N/A	#N/A	#N/A	#N/A	#N/A	#N/A	#N/A	#N/A	#N/A	#N/A	#N/A	0.521508	#N/A	#N/A	#N/A	0.62858	#N/A	0.625822	#N/A	#N/A	#N/A	#N/A	0.60867	#N/A	#N/A	#N/A	#N/A	#N/A	#N/A	#N/A	#N/A	#N/A	#N/A	#N/A	#N/A	#N/A	6	ENSG00000074590	NUAK1	protein_coding	NUAK family kinase 1 [Source:HGNC Symbol;Acc:HGNC:14311]
MCC	#N/A	1.07906	#N/A	#N/A	#N/A	#N/A	#N/A	#N/A	#N/A	#N/A	#N/A	#N/A	#N/A	#N/A	#N/A	#N/A	#N/A	#N/A	#N/A	#N/A	#N/A	#N/A	#N/A	#N/A	#N/A	#N/A	#N/A	1.31309	1.82652	#N/A	#N/A	#N/A	#N/A	#N/A	#N/A	#N/A	#N/A	#N/A	#N/A	#N/A	#N/A	#N/A	0.335972	#N/A	#N/A	#N/A	#N/A	#N/A	#N/A	#N/A	#N/A	#N/A	#N/A	#N/A	#N/A	#N/A	#N/A	#N/A	#N/A	#N/A	#N/A	0.587823	2.37601	6	ENSG00000171444	MCC	protein_coding	MCC regulator of WNT signaling pathway [Source:HGNC Symbol;Acc:HGNC:6935]
SPART	#N/A	1.20307	#N/A	#N/A	#N/A	0.587035	#N/A	#N/A	#N/A	#N/A	#N/A	#N/A	#N/A	#N/A	#N/A	#N/A	#N/A	#N/A	#N/A	#N/A	#N/A	#N/A	#N/A	#N/A	#N/A	#N/A	#N/A	0.903327	1.00368	#N/A	#N/A	#N/A	#N/A	#N/A	#N/A	#N/A	0.208759	#N/A	#N/A	#N/A	#N/A	#N/A	#N/A	#N/A	#N/A	#N/A	#N/A	#N/A	#N/A	#N/A	#N/A	#N/A	#N/A	#N/A	#N/A	#N/A	#N/A	#N/A	#N/A	#N/A	#N/A	1.40432	#N/A	6	ENSG00000133104	SPART	protein_coding	spartin [Source:HGNC Symbol;Acc:HGNC:18514]
RAPH1	#N/A	1.15522	#N/A	#N/A	#N/A	#N/A	#N/A	#N/A	#N/A	#N/A	#N/A	#N/A	#N/A	#N/A	#N/A	#N/A	#N/A	#N/A	#N/A	#N/A	#N/A	#N/A	#N/A	#N/A	#N/A	#N/A	#N/A	#N/A	#N/A	#N/A	#N/A	#N/A	#N/A	#N/A	#N/A	#N/A	0.385985	0.297643	#N/A	0.429218	0.358846	#N/A	#N/A	#N/A	#N/A	#N/A	#N/A	#N/A	#N/A	#N/A	#N/A	#N/A	#N/A	#N/A	#N/A	#N/A	#N/A	#N/A	#N/A	#N/A	#N/A	#N/A	1.49572	6	ENSG00000173166	RAPH1	protein_coding	Ras association (RalGDS/AF-6) and pleckstrin homology domains 1 [Source:HGNC Symbol;Acc:HGNC:14436]
SETD5	#N/A	0.777422	#N/A	#N/A	#N/A	#N/A	#N/A	#N/A	#N/A	#N/A	#N/A	#N/A	#N/A	#N/A	#N/A	#N/A	#N/A	#N/A	#N/A	#N/A	#N/A	#N/A	#N/A	#N/A	#N/A	#N/A	0.313925	0.374628	0.565917	#N/A	#N/A	#N/A	#N/A	#N/A	#N/A	#N/A	#N/A	#N/A	#N/A	#N/A	#N/A	#N/A	#N/A	#N/A	#N/A	#N/A	#N/A	#N/A	#N/A	#N/A	#N/A	#N/A	#N/A	#N/A	#N/A	#N/A	0.981373	#N/A	#N/A	#N/A	#N/A	#N/A	0.695798	6	ENSG00000168137	SETD5	protein_coding	SET domain containing 5 [Source:HGNC Symbol;Acc:HGNC:25566]
ZMAT3	#N/A	1.09793	1.63497	1.02117	1.07335	1.1816	#N/A	#N/A	2.40629	#N/A	#N/A	#N/A	#N/A	#N/A	#N/A	#N/A	#N/A	#N/A	#N/A	#N/A	#N/A	#N/A	#N/A	#N/A	#N/A	#N/A	#N/A	#N/A	#N/A	#N/A	#N/A	#N/A	#N/A	#N/A	#N/A	#N/A	#N/A	#N/A	#N/A	#N/A	#N/A	#N/A	#N/A	#N/A	#N/A	#N/A	#N/A	#N/A	#N/A	#N/A	#N/A	#N/A	#N/A	#N/A	#N/A	#N/A	#N/A	#N/A	#N/A	#N/A	#N/A	#N/A	#N/A	6	ENSG00000172667	ZMAT3	protein_coding	zinc finger matrin-type 3 [Source:HGNC Symbol;Acc:HGNC:29983]
SLC35E2B	#N/A	#N/A	#N/A	#N/A	#N/A	#N/A	0.941507	1.15823	#N/A	#N/A	#N/A	#N/A	#N/A	0.286721	#N/A	#N/A	#N/A	#N/A	#N/A	#N/A	#N/A	#N/A	#N/A	1.52566	#N/A	#N/A	#N/A	#N/A	#N/A	#N/A	#N/A	#N/A	#N/A	#N/A	#N/A	#N/A	#N/A	#N/A	#N/A	#N/A	#N/A	#N/A	#N/A	#N/A	#N/A	#N/A	#N/A	#N/A	#N/A	#N/A	0.263473	#N/A	#N/A	#N/A	#N/A	#N/A	1.12661	#N/A	#N/A	#N/A	#N/A	#N/A	#N/A	6	ENSG00000189339	SLC35E2B	protein_coding	solute carrier family 35 member E2B [Source:HGNC Symbol;Acc:HGNC:33941]
PSMD14-DT	#N/A	#N/A	#N/A	#N/A	1.45139	#N/A	#N/A	2.5732	#N/A	#N/A	0.578481	#N/A	1.1026	#N/A	#N/A	#N/A	#N/A	#N/A	#N/A	#N/A	#N/A	#N/A	#N/A	#N/A	#N/A	#N/A	#N/A	#N/A	#N/A	#N/A	#N/A	#N/A	#N/A	#N/A	#N/A	#N/A	#N/A	#N/A	#N/A	#N/A	#N/A	#N/A	#N/A	#N/A	#N/A	#N/A	#N/A	#N/A	#N/A	#N/A	#N/A	#N/A	1.56144	#N/A	#N/A	0.755946	#N/A	#N/A	#N/A	#N/A	#N/A	#N/A	#N/A	6	ENSG00000235724	PSMD14-DT	lncRNA	PSMD14 divergent transcript [Source:HGNC Symbol;Acc:HGNC:56104]
NBPF14	#N/A	#N/A	3.45455	1.66061	4.22508	2.46047	1.25584	1.50985	#N/A	#N/A	#N/A	#N/A	#N/A	#N/A	#N/A	#N/A	#N/A	#N/A	#N/A	#N/A	#N/A	#N/A	#N/A	#N/A	#N/A	#N/A	#N/A	#N/A	#N/A	#N/A	#N/A	#N/A	#N/A	#N/A	#N/A	#N/A	#N/A	#N/A	#N/A	#N/A	#N/A	#N/A	#N/A	#N/A	#N/A	#N/A	#N/A	#N/A	#N/A	#N/A	#N/A	#N/A	#N/A	#N/A	#N/A	#N/A	#N/A	#N/A	#N/A	#N/A	#N/A	#N/A	#N/A	6	ENSG00000270629	NBPF14	protein_coding	NBPF member 14 [Source:HGNC Symbol;Acc:HGNC:25232]
UPRT	#N/A	#N/A	#N/A	#N/A	#N/A	#N/A	#N/A	1.12928	#N/A	#N/A	1.32292	#N/A	#N/A	#N/A	#N/A	#N/A	#N/A	#N/A	#N/A	#N/A	#N/A	#N/A	#N/A	2.24151	#N/A	#N/A	#N/A	1.47627	#N/A	#N/A	#N/A	#N/A	#N/A	#N/A	#N/A	#N/A	#N/A	#N/A	#N/A	#N/A	#N/A	#N/A	#N/A	#N/A	#N/A	#N/A	#N/A	#N/A	#N/A	#N/A	#N/A	#N/A	#N/A	#N/A	#N/A	#N/A	2.44849	#N/A	#N/A	1.84024	#N/A	#N/A	#N/A	6	ENSG00000094841	UPRT	protein_coding	uracil phosphoribosyltransferase homolog [Source:HGNC Symbol;Acc:HGNC:28334]
SMARCAL1	#N/A	#N/A	0.296589	#N/A	0.594939	#N/A	1.2015	0.746099	#N/A	#N/A	1.79149	#N/A	#N/A	#N/A	#N/A	#N/A	#N/A	#N/A	#N/A	#N/A	#N/A	#N/A	#N/A	#N/A	#N/A	#N/A	#N/A	#N/A	#N/A	#N/A	#N/A	#N/A	#N/A	#N/A	#N/A	#N/A	#N/A	#N/A	#N/A	#N/A	#N/A	#N/A	#N/A	#N/A	#N/A	#N/A	#N/A	#N/A	#N/A	#N/A	#N/A	#N/A	#N/A	#N/A	#N/A	#N/A	1.59956	#N/A	#N/A	#N/A	#N/A	#N/A	#N/A	6	ENSG00000138375	SMARCAL1	protein_coding	SWI/SNF related, matrix associated, actin dependent regulator of chromatin, subfamily a like 1 [Source:HGNC Symbol;Acc:HGNC:11102]
ZNF555	#N/A	#N/A	#N/A	#N/A	#N/A	#N/A	1.28781	1.61879	#N/A	#N/A	#N/A	#N/A	#N/A	0.551828	#N/A	#N/A	#N/A	#N/A	#N/A	#N/A	#N/A	#N/A	#N/A	#N/A	#N/A	#N/A	#N/A	#N/A	#N/A	#N/A	#N/A	#N/A	#N/A	#N/A	#N/A	#N/A	#N/A	#N/A	#N/A	#N/A	#N/A	#N/A	#N/A	#N/A	#N/A	#N/A	#N/A	#N/A	#N/A	#N/A	#N/A	0.693461	1.04656	#N/A	#N/A	#N/A	#N/A	1.90403	#N/A	#N/A	#N/A	#N/A	#N/A	6	ENSG00000186300	ZNF555	protein_coding	zinc finger protein 555 [Source:HGNC Symbol;Acc:HGNC:28382]
#276259	#N/A	#N/A	1.2668	#N/A	#N/A	#N/A	#N/A	1.99436	1.29408	#N/A	#N/A	#N/A	#N/A	#N/A	#N/A	#N/A	#N/A	#N/A	#N/A	#N/A	#N/A	1.22096	#N/A	#N/A	#N/A	#N/A	#N/A	#N/A	#N/A	#N/A	#N/A	#N/A	#N/A	#N/A	#N/A	#N/A	#N/A	#N/A	#N/A	#N/A	#N/A	#N/A	#N/A	#N/A	#N/A	#N/A	#N/A	#N/A	#N/A	#N/A	#N/A	#N/A	#N/A	#N/A	#N/A	#N/A	#N/A	1.2452	#N/A	#N/A	#N/A	1.21681	#N/A	6	ENSG00000276259		lncRNA	novel transcript, antisense to CNOT1
L3HYPDH	#N/A	#N/A	0.747489	0.78068	#N/A	1.43584	#N/A	1.12308	1.33122	#N/A	1.93025	#N/A	#N/A	#N/A	#N/A	#N/A	#N/A	#N/A	#N/A	#N/A	#N/A	#N/A	#N/A	#N/A	#N/A	#N/A	#N/A	#N/A	#N/A	#N/A	#N/A	#N/A	#N/A	#N/A	#N/A	#N/A	#N/A	#N/A	#N/A	#N/A	#N/A	#N/A	#N/A	#N/A	#N/A	#N/A	#N/A	#N/A	#N/A	#N/A	#N/A	#N/A	#N/A	#N/A	#N/A	#N/A	#N/A	#N/A	#N/A	#N/A	#N/A	#N/A	#N/A	6	ENSG00000126790	L3HYPDH	protein_coding	trans-L-3-hydroxyproline dehydratase [Source:HGNC Symbol;Acc:HGNC:20488]
#282772	#N/A	#N/A	#N/A	#N/A	#N/A	#N/A	#N/A	0.533011	#N/A	#N/A	#N/A	#N/A	#N/A	#N/A	1.04851	#N/A	#N/A	#N/A	#N/A	#N/A	#N/A	#N/A	#N/A	#N/A	#N/A	#N/A	0.544197	#N/A	#N/A	#N/A	0.909843	#N/A	#N/A	#N/A	#N/A	#N/A	#N/A	#N/A	#N/A	#N/A	#N/A	#N/A	#N/A	#N/A	#N/A	#N/A	#N/A	#N/A	#N/A	#N/A	#N/A	1.52085	0.572671	#N/A	#N/A	#N/A	#N/A	#N/A	#N/A	#N/A	#N/A	#N/A	#N/A	6	ENSG00000282772		lncRNA	novel transcript, antisense to C10orf32
ZNF428	#N/A	#N/A	1.22534	#N/A	#N/A	#N/A	#N/A	1.22711	1.18155	#N/A	1.40656	#N/A	#N/A	#N/A	#N/A	#N/A	#N/A	#N/A	#N/A	#N/A	#N/A	#N/A	#N/A	#N/A	#N/A	#N/A	1.91835	#N/A	#N/A	#N/A	#N/A	#N/A	#N/A	#N/A	#N/A	#N/A	0.527612	#N/A	#N/A	#N/A	#N/A	#N/A	#N/A	#N/A	#N/A	#N/A	#N/A	#N/A	#N/A	#N/A	#N/A	#N/A	#N/A	#N/A	#N/A	#N/A	#N/A	#N/A	#N/A	#N/A	#N/A	#N/A	#N/A	6	ENSG00000131116	ZNF428	protein_coding	zinc finger protein 428 [Source:HGNC Symbol;Acc:HGNC:20804]
DNAJB7	#N/A	#N/A	0.830059	#N/A	#N/A	#N/A	0.479942	1.12427	0.379204	#N/A	#N/A	#N/A	#N/A	#N/A	#N/A	#N/A	#N/A	#N/A	#N/A	#N/A	#N/A	0.408612	#N/A	#N/A	#N/A	#N/A	#N/A	#N/A	#N/A	#N/A	#N/A	#N/A	#N/A	#N/A	#N/A	#N/A	#N/A	#N/A	#N/A	#N/A	#N/A	#N/A	#N/A	#N/A	#N/A	#N/A	#N/A	#N/A	0.440782	#N/A	#N/A	#N/A	#N/A	#N/A	#N/A	#N/A	#N/A	#N/A	#N/A	#N/A	#N/A	#N/A	#N/A	6	ENSG00000172404	DNAJB7	protein_coding	DnaJ heat shock protein family (Hsp40) member B7 [Source:HGNC Symbol;Acc:HGNC:24986]
YARS2	#N/A	#N/A	#N/A	#N/A	#N/A	#N/A	#N/A	0.714197	0.795699	#N/A	1.37073	#N/A	#N/A	#N/A	#N/A	#N/A	#N/A	#N/A	#N/A	#N/A	#N/A	#N/A	#N/A	#N/A	#N/A	#N/A	#N/A	#N/A	#N/A	#N/A	#N/A	#N/A	#N/A	#N/A	#N/A	#N/A	#N/A	#N/A	#N/A	#N/A	#N/A	#N/A	#N/A	#N/A	#N/A	#N/A	#N/A	#N/A	#N/A	#N/A	#N/A	#N/A	#N/A	#N/A	#N/A	#N/A	2.4065	0.994514	1.77311	#N/A	#N/A	#N/A	#N/A	6	ENSG00000139131	YARS2	protein_coding	tyrosyl-tRNA synthetase 2 [Source:HGNC Symbol;Acc:HGNC:24249]
#274292	#N/A	#N/A	1.28001	#N/A	0.440215	#N/A	#N/A	0.532362	#N/A	#N/A	#N/A	#N/A	#N/A	#N/A	#N/A	0.587028	#N/A	#N/A	#N/A	#N/A	#N/A	#N/A	#N/A	#N/A	#N/A	#N/A	#N/A	#N/A	#N/A	#N/A	1.18198	#N/A	#N/A	#N/A	#N/A	#N/A	#N/A	#N/A	#N/A	#N/A	#N/A	#N/A	#N/A	#N/A	#N/A	#N/A	#N/A	#N/A	#N/A	#N/A	#N/A	#N/A	0.693758	#N/A	#N/A	#N/A	#N/A	#N/A	#N/A	#N/A	#N/A	#N/A	#N/A	6	ENSG00000274292		lncRNA	novel transcript
#261560	#N/A	#N/A	#N/A	1.49218	#N/A	#N/A	#N/A	1.79011	#N/A	#N/A	#N/A	#N/A	#N/A	#N/A	#N/A	1.41185	#N/A	#N/A	#N/A	#N/A	#N/A	#N/A	#N/A	#N/A	#N/A	#N/A	#N/A	#N/A	#N/A	#N/A	#N/A	#N/A	#N/A	#N/A	#N/A	#N/A	#N/A	#N/A	#N/A	#N/A	#N/A	#N/A	#N/A	#N/A	#N/A	#N/A	#N/A	#N/A	0.772325	#N/A	#N/A	1.23403	#N/A	#N/A	#N/A	0.599243	#N/A	#N/A	#N/A	#N/A	#N/A	#N/A	#N/A	6	ENSG00000261560		lncRNA	novel transcript, sense intronic to GSPT1
MTX1	#N/A	#N/A	1.04752	#N/A	#N/A	#N/A	#N/A	1.67151	0.597265	#N/A	0.45111	#N/A	#N/A	#N/A	#N/A	#N/A	#N/A	#N/A	#N/A	#N/A	#N/A	#N/A	#N/A	#N/A	#N/A	#N/A	#N/A	#N/A	#N/A	#N/A	#N/A	#N/A	#N/A	#N/A	#N/A	#N/A	#N/A	#N/A	#N/A	#N/A	#N/A	#N/A	#N/A	#N/A	#N/A	#N/A	#N/A	#N/A	#N/A	#N/A	#N/A	1.50476	#N/A	#N/A	#N/A	#N/A	#N/A	0.621504	#N/A	#N/A	#N/A	#N/A	#N/A	6	ENSG00000173171	MTX1	protein_coding	metaxin 1 [Source:HGNC Symbol;Acc:HGNC:7504]
CRPPA-AS1	#N/A	#N/A	0.966479	#N/A	#N/A	#N/A	#N/A	1.39956	#N/A	#N/A	#N/A	#N/A	1.68168	#N/A	#N/A	#N/A	#N/A	#N/A	#N/A	#N/A	0.621824	#N/A	#N/A	#N/A	#N/A	#N/A	2.36257	#N/A	1.07859	#N/A	#N/A	#N/A	#N/A	#N/A	#N/A	#N/A	#N/A	#N/A	#N/A	#N/A	#N/A	#N/A	#N/A	#N/A	#N/A	#N/A	#N/A	#N/A	#N/A	#N/A	#N/A	#N/A	#N/A	#N/A	#N/A	#N/A	#N/A	#N/A	#N/A	#N/A	#N/A	#N/A	#N/A	6	ENSG00000229688	CRPPA-AS1	lncRNA	CRPPA antisense RNA 1 [Source:HGNC Symbol;Acc:HGNC:48962]
#283341	#N/A	#N/A	1.10953	#N/A	#N/A	#N/A	#N/A	1.78097	#N/A	#N/A	#N/A	#N/A	#N/A	#N/A	#N/A	#N/A	#N/A	#N/A	#N/A	#N/A	#N/A	#N/A	#N/A	#N/A	#N/A	#N/A	1.29969	#N/A	#N/A	#N/A	1.08065	#N/A	#N/A	#N/A	#N/A	#N/A	#N/A	#N/A	#N/A	#N/A	#N/A	#N/A	#N/A	#N/A	#N/A	#N/A	#N/A	#N/A	#N/A	#N/A	#N/A	#N/A	#N/A	#N/A	#N/A	#N/A	#N/A	#N/A	1.44519	#N/A	#N/A	1.69562	#N/A	6	ENSG00000283341		lncRNA	novel transcript
SFRP1	#N/A	#N/A	1.30057	#N/A	#N/A	#N/A	#N/A	0.432183	#N/A	#N/A	#N/A	#N/A	0.39745	#N/A	#N/A	#N/A	#N/A	#N/A	#N/A	#N/A	#N/A	#N/A	#N/A	#N/A	#N/A	#N/A	#N/A	#N/A	#N/A	#N/A	#N/A	#N/A	#N/A	#N/A	#N/A	#N/A	#N/A	#N/A	#N/A	#N/A	#N/A	#N/A	1.95382	#N/A	#N/A	#N/A	#N/A	#N/A	#N/A	0.160578	#N/A	1.67156	#N/A	#N/A	#N/A	#N/A	#N/A	#N/A	#N/A	#N/A	#N/A	#N/A	#N/A	6	ENSG00000104332	SFRP1	protein_coding	secreted frizzled related protein 1 [Source:HGNC Symbol;Acc:HGNC:10776]
HARBI1	#N/A	#N/A	2.4818	1.79368	#N/A	#N/A	#N/A	1.62692	#N/A	#N/A	#N/A	#N/A	#N/A	#N/A	#N/A	1.10887	1.00706	#N/A	#N/A	#N/A	#N/A	#N/A	#N/A	#N/A	#N/A	#N/A	#N/A	#N/A	#N/A	#N/A	#N/A	#N/A	#N/A	#N/A	#N/A	#N/A	#N/A	#N/A	#N/A	#N/A	#N/A	#N/A	#N/A	#N/A	#N/A	#N/A	#N/A	#N/A	#N/A	#N/A	#N/A	#N/A	#N/A	#N/A	#N/A	#N/A	#N/A	#N/A	#N/A	#N/A	#N/A	1.26975	#N/A	6	ENSG00000180423	HARBI1	protein_coding	harbinger transposase derived 1 [Source:HGNC Symbol;Acc:HGNC:26522]
#276075	#N/A	#N/A	#N/A	#N/A	0.318784	#N/A	#N/A	0.360432	#N/A	#N/A	#N/A	#N/A	#N/A	1.48942	#N/A	0.394643	#N/A	#N/A	#N/A	#N/A	#N/A	#N/A	#N/A	#N/A	#N/A	#N/A	#N/A	#N/A	#N/A	#N/A	#N/A	#N/A	#N/A	#N/A	#N/A	#N/A	#N/A	#N/A	#N/A	#N/A	#N/A	#N/A	#N/A	#N/A	#N/A	#N/A	#N/A	#N/A	#N/A	#N/A	#N/A	1.49735	#N/A	#N/A	#N/A	#N/A	#N/A	#N/A	#N/A	#N/A	#N/A	0.251478	#N/A	6	ENSG00000276075		lncRNA	novel transcript, antisense to FAM65A
MOCS2-DT	#N/A	#N/A	1.15939	0.305082	#N/A	#N/A	#N/A	0.28204	#N/A	#N/A	#N/A	#N/A	0.248528	#N/A	#N/A	#N/A	#N/A	#N/A	#N/A	#N/A	#N/A	#N/A	#N/A	#N/A	#N/A	#N/A	#N/A	#N/A	#N/A	#N/A	#N/A	#N/A	0.230524	#N/A	#N/A	#N/A	#N/A	#N/A	#N/A	#N/A	#N/A	#N/A	#N/A	#N/A	#N/A	#N/A	#N/A	#N/A	#N/A	#N/A	#N/A	1.0891	#N/A	#N/A	#N/A	#N/A	#N/A	#N/A	#N/A	#N/A	#N/A	#N/A	#N/A	6	ENSG00000247796	MOCS2-DT	lncRNA	MOCS2 divergent transcript [Source:HGNC Symbol;Acc:HGNC:27417]
TMEM41B	#N/A	#N/A	#N/A	#N/A	#N/A	0.748914	#N/A	0.565732	1.89117	#N/A	1.60338	#N/A	#N/A	#N/A	#N/A	#N/A	#N/A	0.539377	#N/A	#N/A	#N/A	#N/A	#N/A	#N/A	#N/A	#N/A	#N/A	#N/A	#N/A	#N/A	#N/A	#N/A	#N/A	#N/A	#N/A	#N/A	#N/A	#N/A	#N/A	#N/A	#N/A	#N/A	#N/A	#N/A	#N/A	#N/A	#N/A	#N/A	#N/A	#N/A	#N/A	#N/A	#N/A	#N/A	#N/A	#N/A	2.29157	#N/A	#N/A	#N/A	#N/A	#N/A	#N/A	6	ENSG00000166471	TMEM41B	protein_coding	transmembrane protein 41B [Source:HGNC Symbol;Acc:HGNC:28948]
NOA1	#N/A	#N/A	#N/A	#N/A	#N/A	#N/A	#N/A	1.2233	1.71459	#N/A	#N/A	#N/A	#N/A	#N/A	#N/A	#N/A	#N/A	#N/A	#N/A	#N/A	#N/A	#N/A	#N/A	#N/A	#N/A	#N/A	#N/A	#N/A	#N/A	#N/A	#N/A	#N/A	#N/A	#N/A	#N/A	#N/A	#N/A	#N/A	0.336796	#N/A	#N/A	#N/A	#N/A	#N/A	#N/A	#N/A	#N/A	#N/A	#N/A	#N/A	#N/A	0.53282	#N/A	1.2927	#N/A	#N/A	0.862365	#N/A	#N/A	#N/A	#N/A	#N/A	#N/A	6	ENSG00000084092	NOA1	protein_coding	nitric oxide associated 1 [Source:HGNC Symbol;Acc:HGNC:28473]
PI15	#N/A	#N/A	0.352607	#N/A	#N/A	#N/A	#N/A	0.209696	#N/A	#N/A	#N/A	#N/A	#N/A	#N/A	#N/A	#N/A	#N/A	#N/A	#N/A	#N/A	#N/A	#N/A	#N/A	#N/A	#N/A	#N/A	0.205158	#N/A	#N/A	#N/A	0.446349	#N/A	0.189653	#N/A	#N/A	#N/A	#N/A	#N/A	#N/A	#N/A	#N/A	#N/A	#N/A	#N/A	#N/A	#N/A	#N/A	#N/A	#N/A	#N/A	#N/A	0.790182	#N/A	#N/A	#N/A	#N/A	#N/A	#N/A	#N/A	#N/A	#N/A	#N/A	#N/A	6	ENSG00000137558	PI15	protein_coding	peptidase inhibitor 15 [Source:HGNC Symbol;Acc:HGNC:8946]
HS3ST2	#N/A	#N/A	#N/A	#N/A	#N/A	#N/A	#N/A	0.0640023	#N/A	#N/A	#N/A	#N/A	#N/A	#N/A	#N/A	#N/A	#N/A	#N/A	#N/A	#N/A	#N/A	#N/A	0.0690141	#N/A	#N/A	#N/A	#N/A	#N/A	#N/A	#N/A	#N/A	#N/A	0.111925	#N/A	#N/A	#N/A	#N/A	#N/A	#N/A	0.00487114	0.162735	#N/A	0.0249762	#N/A	#N/A	#N/A	#N/A	#N/A	#N/A	#N/A	#N/A	#N/A	#N/A	#N/A	#N/A	#N/A	#N/A	#N/A	#N/A	#N/A	#N/A	#N/A	#N/A	6	ENSG00000122254	HS3ST2	protein_coding	heparan sulfate-glucosamine 3-sulfotransferase 2 [Source:HGNC Symbol;Acc:HGNC:5195]
LINC01786	#N/A	#N/A	1.3021	2.28552	1.33932	#N/A	0.685141	1.43165	0.53706	#N/A	#N/A	#N/A	#N/A	#N/A	#N/A	#N/A	#N/A	#N/A	#N/A	#N/A	#N/A	#N/A	#N/A	#N/A	#N/A	#N/A	#N/A	#N/A	#N/A	#N/A	#N/A	#N/A	#N/A	#N/A	#N/A	#N/A	#N/A	#N/A	#N/A	#N/A	#N/A	#N/A	#N/A	#N/A	#N/A	#N/A	#N/A	#N/A	#N/A	#N/A	#N/A	#N/A	#N/A	#N/A	#N/A	#N/A	#N/A	#N/A	#N/A	#N/A	#N/A	#N/A	#N/A	6	ENSG00000230415	LINC01786	lncRNA	long intergenic non-protein coding RNA 1786 [Source:HGNC Symbol;Acc:HGNC:52575]
YIPF2	#N/A	#N/A	1.18031	0.876632	#N/A	#N/A	#N/A	0.876706	1.45047	#N/A	1.82425	#N/A	#N/A	#N/A	#N/A	#N/A	#N/A	#N/A	#N/A	#N/A	#N/A	#N/A	#N/A	#N/A	#N/A	#N/A	#N/A	#N/A	#N/A	#N/A	#N/A	#N/A	#N/A	#N/A	#N/A	#N/A	#N/A	#N/A	#N/A	#N/A	#N/A	#N/A	#N/A	#N/A	#N/A	#N/A	#N/A	#N/A	#N/A	#N/A	#N/A	#N/A	#N/A	#N/A	#N/A	#N/A	#N/A	1.33505	#N/A	#N/A	#N/A	#N/A	#N/A	6	ENSG00000130733	YIPF2	protein_coding	Yip1 domain family member 2 [Source:HGNC Symbol;Acc:HGNC:28476]
ZNF821	#N/A	#N/A	#N/A	#N/A	#N/A	#N/A	#N/A	0.675763	#N/A	#N/A	1.86528	#N/A	#N/A	#N/A	#N/A	#N/A	#N/A	#N/A	#N/A	#N/A	#N/A	#N/A	#N/A	#N/A	#N/A	#N/A	#N/A	#N/A	0.807737	#N/A	#N/A	#N/A	#N/A	#N/A	#N/A	#N/A	#N/A	#N/A	#N/A	#N/A	0.266931	0.487976	#N/A	#N/A	#N/A	#N/A	#N/A	#N/A	#N/A	#N/A	#N/A	#N/A	#N/A	#N/A	#N/A	#N/A	2.00007	#N/A	#N/A	#N/A	#N/A	#N/A	#N/A	6	ENSG00000102984	ZNF821	protein_coding	zinc finger protein 821 [Source:HGNC Symbol;Acc:HGNC:28043]
#285693	#N/A	#N/A	0.748989	#N/A	1.98286	1.78782	#N/A	0.885858	#N/A	#N/A	1.58927	#N/A	0.868023	#N/A	#N/A	#N/A	#N/A	#N/A	#N/A	#N/A	#N/A	#N/A	#N/A	#N/A	#N/A	#N/A	#N/A	#N/A	#N/A	#N/A	#N/A	#N/A	#N/A	#N/A	#N/A	#N/A	#N/A	#N/A	#N/A	#N/A	#N/A	#N/A	#N/A	#N/A	#N/A	#N/A	#N/A	#N/A	#N/A	#N/A	#N/A	#N/A	#N/A	#N/A	#N/A	#N/A	#N/A	#N/A	#N/A	#N/A	#N/A	#N/A	#N/A	6	ENSG00000285693		lncRNA	Novel transcript
MIIP	#N/A	#N/A	2.0123	#N/A	#N/A	#N/A	#N/A	1.22913	#N/A	#N/A	0.786359	#N/A	#N/A	1.30005	#N/A	#N/A	#N/A	1.49562	#N/A	#N/A	#N/A	#N/A	#N/A	#N/A	#N/A	#N/A	#N/A	#N/A	#N/A	#N/A	#N/A	#N/A	#N/A	#N/A	#N/A	#N/A	#N/A	#N/A	#N/A	#N/A	#N/A	#N/A	#N/A	#N/A	#N/A	#N/A	#N/A	#N/A	#N/A	#N/A	#N/A	#N/A	#N/A	#N/A	#N/A	#N/A	#N/A	1.18957	#N/A	#N/A	#N/A	#N/A	#N/A	6	ENSG00000116691	MIIP	protein_coding	migration and invasion inhibitory protein [Source:HGNC Symbol;Acc:HGNC:25715]
LINC02196	#N/A	#N/A	#N/A	#N/A	0.401138	#N/A	#N/A	0.466775	#N/A	#N/A	#N/A	#N/A	#N/A	#N/A	0.774726	#N/A	#N/A	0.413316	#N/A	#N/A	#N/A	#N/A	#N/A	#N/A	#N/A	#N/A	#N/A	#N/A	#N/A	#N/A	#N/A	#N/A	#N/A	#N/A	#N/A	#N/A	#N/A	#N/A	#N/A	#N/A	#N/A	#N/A	#N/A	#N/A	#N/A	#N/A	#N/A	#N/A	#N/A	#N/A	#N/A	1.11615	#N/A	#N/A	#N/A	#N/A	#N/A	#N/A	#N/A	#N/A	#N/A	0.299049	#N/A	6	ENSG00000250974	LINC02196	lncRNA	long intergenic non-protein coding RNA 2196 [Source:HGNC Symbol;Acc:HGNC:53062]
LONP1	#N/A	#N/A	#N/A	#N/A	#N/A	1.166	#N/A	0.617044	1.97097	#N/A	2.18119	#N/A	#N/A	#N/A	#N/A	#N/A	#N/A	#N/A	#N/A	#N/A	#N/A	#N/A	#N/A	#N/A	#N/A	#N/A	#N/A	#N/A	#N/A	#N/A	#N/A	#N/A	#N/A	#N/A	#N/A	#N/A	#N/A	#N/A	#N/A	#N/A	#N/A	#N/A	#N/A	#N/A	#N/A	#N/A	#N/A	#N/A	#N/A	#N/A	#N/A	#N/A	#N/A	#N/A	#N/A	#N/A	2.31083	1.41449	#N/A	#N/A	#N/A	#N/A	#N/A	6	ENSG00000196365	LONP1	protein_coding	lon peptidase 1, mitochondrial [Source:HGNC Symbol;Acc:HGNC:9479]
#225057	#N/A	#N/A	1.12943	#N/A	0.816333	0.585802	#N/A	1.11094	#N/A	#N/A	#N/A	#N/A	0.992694	#N/A	1.15994	#N/A	#N/A	#N/A	#N/A	#N/A	#N/A	#N/A	#N/A	#N/A	#N/A	#N/A	#N/A	#N/A	#N/A	#N/A	#N/A	#N/A	#N/A	#N/A	#N/A	#N/A	#N/A	#N/A	#N/A	#N/A	#N/A	#N/A	#N/A	#N/A	#N/A	#N/A	#N/A	#N/A	#N/A	#N/A	#N/A	#N/A	#N/A	#N/A	#N/A	#N/A	#N/A	#N/A	#N/A	#N/A	#N/A	#N/A	#N/A	6	ENSG00000225057		lncRNA	novel transcript
#271976	#N/A	#N/A	3.62513	#N/A	0.856604	#N/A	#N/A	1.23766	#N/A	#N/A	#N/A	#N/A	#N/A	1.25165	#N/A	1.5598	#N/A	#N/A	#N/A	#N/A	#N/A	#N/A	#N/A	#N/A	#N/A	#N/A	#N/A	#N/A	#N/A	#N/A	#N/A	#N/A	#N/A	#N/A	#N/A	#N/A	#N/A	#N/A	#N/A	#N/A	#N/A	#N/A	#N/A	#N/A	#N/A	#N/A	#N/A	#N/A	#N/A	#N/A	#N/A	2.51112	#N/A	#N/A	#N/A	#N/A	#N/A	#N/A	#N/A	#N/A	#N/A	#N/A	#N/A	6	ENSG00000271976		lncRNA	novel transcript, antisense to IL17RB
#287330	#N/A	#N/A	#N/A	#N/A	#N/A	#N/A	#N/A	1.02624	1.31329	#N/A	#N/A	#N/A	#N/A	#N/A	#N/A	#N/A	#N/A	#N/A	#N/A	#N/A	#N/A	#N/A	#N/A	0.972958	1.28844	#N/A	#N/A	#N/A	#N/A	#N/A	#N/A	#N/A	#N/A	#N/A	#N/A	#N/A	#N/A	#N/A	#N/A	#N/A	#N/A	#N/A	#N/A	#N/A	#N/A	#N/A	#N/A	#N/A	#N/A	#N/A	#N/A	#N/A	#N/A	#N/A	#N/A	#N/A	0.757658	#N/A	#N/A	#N/A	#N/A	#N/A	1.12192	6	ENSG00000287330		lncRNA	novel transcript, antisense to PCCA
CELA2B	#N/A	#N/A	0.92514	#N/A	0.457678	0.379629	#N/A	0.604286	0.276968	#N/A	#N/A	#N/A	#N/A	#N/A	#N/A	#N/A	#N/A	#N/A	#N/A	#N/A	#N/A	#N/A	#N/A	#N/A	#N/A	#N/A	#N/A	#N/A	#N/A	#N/A	#N/A	#N/A	#N/A	#N/A	#N/A	#N/A	#N/A	#N/A	#N/A	#N/A	#N/A	#N/A	#N/A	#N/A	#N/A	#N/A	#N/A	#N/A	#N/A	#N/A	#N/A	#N/A	#N/A	#N/A	#N/A	#N/A	#N/A	0.271168	#N/A	#N/A	#N/A	#N/A	#N/A	6	ENSG00000215704	CELA2B	protein_coding	chymotrypsin like elastase 2B [Source:HGNC Symbol;Acc:HGNC:29995]
#287635	#N/A	#N/A	#N/A	#N/A	#N/A	#N/A	#N/A	0.170075	#N/A	#N/A	#N/A	#N/A	#N/A	0.203199	0.187938	0.181849	#N/A	#N/A	#N/A	#N/A	#N/A	#N/A	#N/A	#N/A	#N/A	#N/A	#N/A	#N/A	#N/A	#N/A	0.217636	#N/A	#N/A	#N/A	#N/A	#N/A	#N/A	#N/A	#N/A	#N/A	#N/A	#N/A	#N/A	#N/A	#N/A	#N/A	#N/A	#N/A	#N/A	#N/A	#N/A	0.19848	#N/A	#N/A	#N/A	#N/A	#N/A	#N/A	#N/A	#N/A	#N/A	#N/A	#N/A	6	ENSG00000287635		lncRNA	novel transcript
PLXNA1	#N/A	#N/A	3.63341	1.44511	#N/A	#N/A	0.691989	1.13416	0.629145	#N/A	#N/A	#N/A	#N/A	#N/A	#N/A	#N/A	#N/A	#N/A	#N/A	#N/A	#N/A	#N/A	#N/A	#N/A	#N/A	#N/A	#N/A	#N/A	#N/A	#N/A	#N/A	#N/A	#N/A	#N/A	#N/A	#N/A	#N/A	#N/A	0.107984	#N/A	#N/A	#N/A	#N/A	#N/A	#N/A	#N/A	#N/A	#N/A	#N/A	#N/A	#N/A	#N/A	#N/A	#N/A	#N/A	#N/A	#N/A	#N/A	#N/A	#N/A	#N/A	#N/A	#N/A	6	ENSG00000114554	PLXNA1	protein_coding	plexin A1 [Source:HGNC Symbol;Acc:HGNC:9099]
DDX59-AS1	#N/A	#N/A	1.19185	0.910082	#N/A	#N/A	#N/A	0.877652	#N/A	#N/A	#N/A	#N/A	#N/A	#N/A	#N/A	#N/A	#N/A	0.695241	#N/A	#N/A	#N/A	#N/A	#N/A	#N/A	#N/A	#N/A	#N/A	#N/A	#N/A	#N/A	#N/A	#N/A	#N/A	#N/A	#N/A	#N/A	#N/A	#N/A	#N/A	#N/A	#N/A	#N/A	#N/A	#N/A	#N/A	#N/A	#N/A	#N/A	#N/A	#N/A	#N/A	0.889692	#N/A	#N/A	0.502685	#N/A	#N/A	#N/A	#N/A	#N/A	#N/A	#N/A	#N/A	6	ENSG00000260088	DDX59-AS1	lncRNA	DDX59 antisense RNA 1 [Source:HGNC Symbol;Acc:HGNC:41094]
CAPN8	#N/A	#N/A	#N/A	#N/A	#N/A	#N/A	#N/A	0.21469	#N/A	#N/A	#N/A	#N/A	#N/A	0.974596	#N/A	0.242672	#N/A	#N/A	#N/A	#N/A	#N/A	#N/A	#N/A	#N/A	#N/A	#N/A	#N/A	#N/A	#N/A	#N/A	#N/A	#N/A	#N/A	#N/A	#N/A	#N/A	#N/A	#N/A	#N/A	#N/A	#N/A	#N/A	1.74094	#N/A	#N/A	#N/A	0.0250895	#N/A	#N/A	0.0952376	#N/A	#N/A	#N/A	#N/A	#N/A	#N/A	#N/A	#N/A	#N/A	#N/A	#N/A	#N/A	#N/A	6	ENSG00000203697	CAPN8	protein_coding	calpain 8 [Source:HGNC Symbol;Acc:HGNC:1485]
GNPNAT1	#N/A	#N/A	#N/A	#N/A	1.2133	#N/A	#N/A	0.803119	1.95079	#N/A	#N/A	#N/A	#N/A	#N/A	#N/A	#N/A	#N/A	#N/A	#N/A	#N/A	#N/A	#N/A	#N/A	#N/A	#N/A	#N/A	1.64301	2.17411	#N/A	#N/A	#N/A	#N/A	#N/A	#N/A	#N/A	#N/A	0.770027	#N/A	#N/A	#N/A	#N/A	#N/A	#N/A	#N/A	#N/A	#N/A	#N/A	#N/A	#N/A	#N/A	#N/A	#N/A	#N/A	#N/A	#N/A	#N/A	#N/A	#N/A	#N/A	#N/A	#N/A	#N/A	#N/A	6	ENSG00000100522	GNPNAT1	protein_coding	glucosamine-phosphate N-acetyltransferase 1 [Source:HGNC Symbol;Acc:HGNC:19980]
EXOC3-AS1	#N/A	#N/A	2.93084	#N/A	#N/A	1.36388	0.977758	1.38287	0.831415	#N/A	#N/A	#N/A	#N/A	#N/A	#N/A	#N/A	#N/A	#N/A	#N/A	#N/A	#N/A	#N/A	#N/A	#N/A	#N/A	#N/A	#N/A	#N/A	#N/A	#N/A	#N/A	#N/A	#N/A	#N/A	#N/A	#N/A	0.731923	#N/A	#N/A	#N/A	#N/A	#N/A	#N/A	#N/A	#N/A	#N/A	#N/A	#N/A	#N/A	#N/A	#N/A	#N/A	#N/A	#N/A	#N/A	#N/A	#N/A	#N/A	#N/A	#N/A	#N/A	#N/A	#N/A	6	ENSG00000221990	EXOC3-AS1	lncRNA	EXOC3 antisense RNA 1 [Source:HGNC Symbol;Acc:HGNC:25175]
NPRL2	#N/A	#N/A	1.30214	#N/A	#N/A	#N/A	#N/A	0.807031	#N/A	#N/A	#N/A	#N/A	#N/A	#N/A	#N/A	#N/A	#N/A	#N/A	#N/A	#N/A	2.34691	#N/A	#N/A	#N/A	#N/A	#N/A	#N/A	#N/A	#N/A	#N/A	#N/A	#N/A	#N/A	#N/A	#N/A	#N/A	#N/A	#N/A	#N/A	#N/A	#N/A	#N/A	#N/A	#N/A	#N/A	#N/A	#N/A	#N/A	#N/A	#N/A	#N/A	0.822443	#N/A	#N/A	#N/A	#N/A	1.34779	2.15607	#N/A	#N/A	#N/A	#N/A	#N/A	6	ENSG00000114388	NPRL2	protein_coding	NPR2 like, GATOR1 complex subunit [Source:HGNC Symbol;Acc:HGNC:24969]
ZNF747-DT	#N/A	#N/A	1.07451	#N/A	#N/A	#N/A	#N/A	0.815387	0.323295	#N/A	#N/A	#N/A	#N/A	#N/A	#N/A	#N/A	#N/A	#N/A	#N/A	#N/A	#N/A	#N/A	#N/A	#N/A	#N/A	#N/A	#N/A	#N/A	#N/A	#N/A	#N/A	#N/A	#N/A	#N/A	#N/A	#N/A	#N/A	#N/A	#N/A	#N/A	#N/A	#N/A	#N/A	#N/A	#N/A	#N/A	#N/A	#N/A	#N/A	#N/A	#N/A	0.971686	#N/A	#N/A	#N/A	0.318792	#N/A	#N/A	#N/A	#N/A	0.40566	#N/A	#N/A	6	ENSG00000235560	ZNF747-DT	lncRNA	ZNF747 divergent transcript [Source:HGNC Symbol;Acc:HGNC:55668]
CNOT11	#N/A	#N/A	#N/A	#N/A	#N/A	#N/A	#N/A	0.587938	0.968054	#N/A	1.06502	#N/A	#N/A	#N/A	#N/A	#N/A	#N/A	#N/A	#N/A	#N/A	#N/A	#N/A	#N/A	#N/A	#N/A	#N/A	#N/A	#N/A	#N/A	#N/A	#N/A	#N/A	#N/A	#N/A	#N/A	#N/A	#N/A	#N/A	#N/A	#N/A	#N/A	#N/A	#N/A	#N/A	#N/A	#N/A	#N/A	#N/A	#N/A	#N/A	#N/A	0.501168	#N/A	#N/A	#N/A	#N/A	4.07197	2.3895	#N/A	#N/A	#N/A	#N/A	#N/A	6	ENSG00000158435	CNOT11	protein_coding	CCR4-NOT transcription complex subunit 11 [Source:HGNC Symbol;Acc:HGNC:25217]
LINC01460	#N/A	#N/A	#N/A	0.126218	#N/A	#N/A	#N/A	0.128171	#N/A	#N/A	#N/A	#N/A	#N/A	0.182593	#N/A	0.137519	#N/A	#N/A	#N/A	#N/A	#N/A	#N/A	#N/A	#N/A	#N/A	#N/A	#N/A	#N/A	#N/A	#N/A	0.162704	#N/A	#N/A	#N/A	#N/A	#N/A	#N/A	#N/A	#N/A	#N/A	#N/A	#N/A	#N/A	#N/A	#N/A	#N/A	#N/A	#N/A	#N/A	#N/A	#N/A	#N/A	0.135494	#N/A	#N/A	#N/A	#N/A	#N/A	#N/A	#N/A	#N/A	#N/A	#N/A	6	ENSG00000205334	LINC01460	lncRNA	long intergenic non-protein coding RNA 1460 [Source:HGNC Symbol;Acc:HGNC:50858]
TMEM106C	#N/A	#N/A	2.2809	#N/A	#N/A	#N/A	#N/A	1.04716	#N/A	#N/A	1.09917	#N/A	#N/A	#N/A	#N/A	#N/A	#N/A	#N/A	#N/A	#N/A	#N/A	#N/A	#N/A	#N/A	#N/A	#N/A	#N/A	#N/A	1.3572	#N/A	#N/A	#N/A	#N/A	#N/A	#N/A	#N/A	0.724315	#N/A	#N/A	#N/A	#N/A	#N/A	#N/A	#N/A	#N/A	#N/A	#N/A	#N/A	#N/A	#N/A	#N/A	#N/A	#N/A	#N/A	#N/A	#N/A	#N/A	#N/A	#N/A	#N/A	#N/A	1.68333	#N/A	6	ENSG00000134291	TMEM106C	protein_coding	transmembrane protein 106C [Source:HGNC Symbol;Acc:HGNC:28775]
MROH1	#N/A	#N/A	#N/A	#N/A	#N/A	#N/A	#N/A	0.490042	#N/A	#N/A	1.13626	#N/A	#N/A	0.324068	#N/A	#N/A	#N/A	#N/A	0.93014	#N/A	#N/A	#N/A	#N/A	#N/A	#N/A	#N/A	#N/A	#N/A	#N/A	#N/A	#N/A	#N/A	#N/A	#N/A	#N/A	#N/A	#N/A	#N/A	#N/A	#N/A	#N/A	#N/A	#N/A	#N/A	#N/A	#N/A	#N/A	#N/A	#N/A	#N/A	#N/A	#N/A	#N/A	#N/A	1.02536	#N/A	1.3361	#N/A	#N/A	#N/A	#N/A	#N/A	#N/A	6	ENSG00000179832	MROH1	protein_coding	maestro heat like repeat family member 1 [Source:HGNC Symbol;Acc:HGNC:26958]
#267219	#N/A	#N/A	#N/A	#N/A	#N/A	#N/A	#N/A	1.2934	#N/A	#N/A	#N/A	#N/A	#N/A	#N/A	#N/A	#N/A	#N/A	#N/A	#N/A	#N/A	#N/A	#N/A	#N/A	#N/A	#N/A	#N/A	1.23967	#N/A	0.684673	#N/A	1.9512	#N/A	#N/A	#N/A	#N/A	#N/A	#N/A	#N/A	#N/A	#N/A	#N/A	#N/A	#N/A	#N/A	#N/A	#N/A	#N/A	#N/A	#N/A	#N/A	#N/A	0.775152	#N/A	#N/A	#N/A	#N/A	#N/A	0.463982	#N/A	#N/A	#N/A	#N/A	#N/A	6	ENSG00000267219		lncRNA	novel transcript, antisense to KIAA0355
RPS6KC1	#N/A	#N/A	#N/A	#N/A	#N/A	0.524063	#N/A	0.330374	0.875683	#N/A	1.09793	#N/A	#N/A	#N/A	#N/A	#N/A	#N/A	#N/A	#N/A	#N/A	#N/A	#N/A	#N/A	#N/A	#N/A	#N/A	#N/A	#N/A	#N/A	#N/A	#N/A	#N/A	#N/A	#N/A	#N/A	#N/A	#N/A	#N/A	#N/A	#N/A	#N/A	#N/A	#N/A	#N/A	#N/A	#N/A	#N/A	#N/A	#N/A	#N/A	#N/A	#N/A	#N/A	#N/A	#N/A	#N/A	1.71475	#N/A	#N/A	#N/A	#N/A	0.666417	#N/A	6	ENSG00000136643	RPS6KC1	protein_coding	ribosomal protein S6 kinase C1 [Source:HGNC Symbol;Acc:HGNC:10439]
PAGE4	#N/A	#N/A	#N/A	#N/A	#N/A	#N/A	#N/A	0.185708	#N/A	#N/A	#N/A	#N/A	#N/A	0.347655	0.207673	0.201658	#N/A	#N/A	#N/A	#N/A	#N/A	#N/A	#N/A	#N/A	#N/A	#N/A	#N/A	#N/A	#N/A	#N/A	0.230014	#N/A	#N/A	#N/A	#N/A	#N/A	#N/A	#N/A	#N/A	#N/A	#N/A	#N/A	#N/A	#N/A	#N/A	#N/A	#N/A	#N/A	#N/A	#N/A	#N/A	0.256334	#N/A	#N/A	#N/A	#N/A	#N/A	#N/A	#N/A	#N/A	#N/A	#N/A	#N/A	6	ENSG00000101951	PAGE4	protein_coding	PAGE family member 4 [Source:HGNC Symbol;Acc:HGNC:4108]
ZNF239	#N/A	#N/A	1.63824	1.31739	#N/A	#N/A	#N/A	1.26938	#N/A	#N/A	#N/A	#N/A	#N/A	#N/A	#N/A	#N/A	#N/A	#N/A	#N/A	#N/A	#N/A	#N/A	#N/A	#N/A	#N/A	#N/A	1.42814	0.746646	0.808245	#N/A	#N/A	#N/A	#N/A	#N/A	#N/A	#N/A	#N/A	#N/A	#N/A	#N/A	#N/A	#N/A	#N/A	#N/A	#N/A	#N/A	#N/A	#N/A	#N/A	#N/A	#N/A	#N/A	#N/A	#N/A	#N/A	#N/A	#N/A	#N/A	#N/A	#N/A	#N/A	#N/A	#N/A	6	ENSG00000196793	ZNF239	protein_coding	zinc finger protein 239 [Source:HGNC Symbol;Acc:HGNC:13031]
ARMT1	#N/A	#N/A	1.0614	#N/A	#N/A	#N/A	1.11461	0.868316	1.55895	#N/A	1.30558	#N/A	#N/A	#N/A	#N/A	#N/A	#N/A	#N/A	#N/A	#N/A	#N/A	2.30841	#N/A	#N/A	#N/A	#N/A	#N/A	#N/A	#N/A	#N/A	#N/A	#N/A	#N/A	#N/A	#N/A	#N/A	#N/A	#N/A	#N/A	#N/A	#N/A	#N/A	#N/A	#N/A	#N/A	#N/A	#N/A	#N/A	#N/A	#N/A	#N/A	#N/A	#N/A	#N/A	#N/A	#N/A	#N/A	#N/A	#N/A	#N/A	#N/A	#N/A	#N/A	6	ENSG00000146476	ARMT1	protein_coding	acidic residue methyltransferase 1 [Source:HGNC Symbol;Acc:HGNC:17872]
MED12L	#N/A	#N/A	0.904905	#N/A	0.917819	2.33619	#N/A	#N/A	3.56049	#N/A	#N/A	#N/A	#N/A	#N/A	#N/A	#N/A	#N/A	#N/A	#N/A	#N/A	#N/A	#N/A	#N/A	#N/A	#N/A	#N/A	#N/A	#N/A	#N/A	#N/A	#N/A	#N/A	#N/A	#N/A	#N/A	#N/A	#N/A	#N/A	#N/A	0.476277	0.50545	#N/A	#N/A	#N/A	#N/A	#N/A	#N/A	#N/A	#N/A	#N/A	#N/A	#N/A	#N/A	#N/A	#N/A	#N/A	#N/A	#N/A	#N/A	#N/A	#N/A	#N/A	#N/A	6	ENSG00000144893	MED12L	protein_coding	mediator complex subunit 12L [Source:HGNC Symbol;Acc:HGNC:16050]
ERI3	#N/A	#N/A	#N/A	#N/A	#N/A	0.949298	#N/A	#N/A	1.8376	#N/A	#N/A	#N/A	#N/A	#N/A	#N/A	#N/A	#N/A	#N/A	#N/A	#N/A	#N/A	#N/A	#N/A	1.10448	#N/A	#N/A	#N/A	#N/A	#N/A	#N/A	#N/A	#N/A	#N/A	#N/A	#N/A	#N/A	#N/A	#N/A	#N/A	#N/A	#N/A	#N/A	#N/A	#N/A	#N/A	#N/A	#N/A	#N/A	#N/A	#N/A	#N/A	#N/A	#N/A	#N/A	#N/A	#N/A	1.08922	0.666681	#N/A	#N/A	#N/A	#N/A	0.840073	6	ENSG00000117419	ERI3	protein_coding	ERI1 exoribonuclease family member 3 [Source:HGNC Symbol;Acc:HGNC:17276]
FAM50A	#N/A	#N/A	1.16226	#N/A	#N/A	1.43291	#N/A	#N/A	4.18273	#N/A	3.12076	#N/A	#N/A	#N/A	#N/A	#N/A	#N/A	#N/A	#N/A	1.57497	#N/A	#N/A	#N/A	#N/A	#N/A	#N/A	#N/A	#N/A	#N/A	#N/A	#N/A	#N/A	#N/A	#N/A	#N/A	#N/A	0.797329	#N/A	#N/A	#N/A	#N/A	#N/A	#N/A	#N/A	#N/A	#N/A	#N/A	#N/A	#N/A	#N/A	#N/A	#N/A	#N/A	#N/A	#N/A	#N/A	#N/A	#N/A	#N/A	#N/A	#N/A	#N/A	#N/A	6	ENSG00000071859	FAM50A	protein_coding	family with sequence similarity 50 member A [Source:HGNC Symbol;Acc:HGNC:18786]
NAXD	#N/A	#N/A	0.7172	#N/A	#N/A	#N/A	1.49853	#N/A	4.14692	#N/A	1.63207	#N/A	#N/A	#N/A	#N/A	#N/A	#N/A	#N/A	#N/A	#N/A	#N/A	#N/A	#N/A	#N/A	#N/A	#N/A	#N/A	#N/A	#N/A	#N/A	#N/A	#N/A	#N/A	#N/A	#N/A	#N/A	#N/A	#N/A	#N/A	#N/A	#N/A	#N/A	#N/A	#N/A	#N/A	#N/A	#N/A	#N/A	#N/A	#N/A	#N/A	#N/A	#N/A	#N/A	#N/A	#N/A	1.50107	#N/A	#N/A	1.45611	#N/A	#N/A	#N/A	6	ENSG00000213995	NAXD	protein_coding	NAD(P)HX dehydratase [Source:HGNC Symbol;Acc:HGNC:25576]
THAP12	#N/A	#N/A	#N/A	#N/A	#N/A	#N/A	#N/A	#N/A	2.38125	#N/A	1.56938	1.33277	#N/A	#N/A	#N/A	#N/A	#N/A	#N/A	#N/A	3.67666	#N/A	#N/A	#N/A	#N/A	#N/A	#N/A	#N/A	#N/A	#N/A	#N/A	#N/A	#N/A	#N/A	#N/A	#N/A	#N/A	#N/A	#N/A	#N/A	#N/A	#N/A	#N/A	#N/A	#N/A	#N/A	#N/A	#N/A	#N/A	#N/A	#N/A	#N/A	#N/A	#N/A	#N/A	#N/A	#N/A	1.69608	1.12031	#N/A	#N/A	#N/A	#N/A	#N/A	6	ENSG00000137492	THAP12	protein_coding	THAP domain containing 12 [Source:HGNC Symbol;Acc:HGNC:9440]
GID8	#N/A	#N/A	#N/A	#N/A	#N/A	#N/A	#N/A	#N/A	3.25717	#N/A	1.65653	#N/A	#N/A	#N/A	#N/A	#N/A	#N/A	#N/A	#N/A	#N/A	#N/A	#N/A	#N/A	#N/A	#N/A	#N/A	#N/A	#N/A	#N/A	#N/A	#N/A	#N/A	#N/A	#N/A	#N/A	#N/A	0.563598	#N/A	#N/A	#N/A	#N/A	#N/A	#N/A	#N/A	#N/A	#N/A	#N/A	#N/A	#N/A	#N/A	#N/A	#N/A	#N/A	#N/A	1.0823	#N/A	#N/A	1.19322	1.64887	#N/A	#N/A	#N/A	#N/A	6	ENSG00000101193	GID8	protein_coding	GID complex subunit 8 homolog [Source:HGNC Symbol;Acc:HGNC:15857]
CIAO1	#N/A	#N/A	#N/A	#N/A	0.603914	0.962479	#N/A	#N/A	1.80939	#N/A	2.03664	#N/A	#N/A	#N/A	#N/A	#N/A	#N/A	#N/A	#N/A	#N/A	#N/A	#N/A	#N/A	#N/A	#N/A	#N/A	#N/A	#N/A	#N/A	#N/A	#N/A	#N/A	#N/A	#N/A	#N/A	#N/A	#N/A	#N/A	#N/A	#N/A	#N/A	#N/A	#N/A	#N/A	#N/A	#N/A	#N/A	#N/A	0.756744	#N/A	#N/A	#N/A	#N/A	#N/A	#N/A	#N/A	2.9519	#N/A	#N/A	#N/A	#N/A	#N/A	#N/A	6	ENSG00000144021	CIAO1	protein_coding	cytosolic iron-sulfur assembly component 1 [Source:HGNC Symbol;Acc:HGNC:14280]
GOLGA7	#N/A	#N/A	0.931887	#N/A	#N/A	#N/A	#N/A	#N/A	3.81851	#N/A	2.49933	#N/A	#N/A	#N/A	#N/A	#N/A	#N/A	#N/A	#N/A	#N/A	#N/A	#N/A	#N/A	1.79169	#N/A	#N/A	0.891748	#N/A	#N/A	#N/A	#N/A	#N/A	#N/A	#N/A	#N/A	#N/A	#N/A	#N/A	#N/A	#N/A	#N/A	#N/A	#N/A	#N/A	#N/A	#N/A	#N/A	#N/A	#N/A	#N/A	#N/A	#N/A	#N/A	#N/A	#N/A	#N/A	#N/A	1.91413	#N/A	#N/A	#N/A	#N/A	#N/A	6	ENSG00000147533	GOLGA7	protein_coding	golgin A7 [Source:HGNC Symbol;Acc:HGNC:24876]
MIA3	#N/A	#N/A	#N/A	#N/A	#N/A	#N/A	#N/A	#N/A	1.65075	#N/A	1.14875	#N/A	#N/A	#N/A	#N/A	#N/A	#N/A	#N/A	#N/A	1.09038	#N/A	#N/A	#N/A	#N/A	#N/A	#N/A	#N/A	#N/A	#N/A	#N/A	#N/A	#N/A	#N/A	#N/A	#N/A	#N/A	#N/A	#N/A	0.208485	#N/A	#N/A	#N/A	#N/A	#N/A	#N/A	#N/A	#N/A	#N/A	#N/A	#N/A	#N/A	#N/A	#N/A	#N/A	#N/A	#N/A	0.979462	0.914198	#N/A	#N/A	#N/A	#N/A	#N/A	6	ENSG00000154305	MIA3	protein_coding	MIA SH3 domain ER export factor 3 [Source:HGNC Symbol;Acc:HGNC:24008]
USP16	#N/A	#N/A	0.279112	#N/A	0.605811	#N/A	#N/A	#N/A	1.51006	#N/A	2.32312	#N/A	#N/A	#N/A	#N/A	#N/A	#N/A	#N/A	#N/A	#N/A	#N/A	#N/A	#N/A	#N/A	#N/A	#N/A	#N/A	#N/A	#N/A	#N/A	#N/A	#N/A	#N/A	#N/A	#N/A	#N/A	0.391771	#N/A	#N/A	#N/A	#N/A	#N/A	#N/A	#N/A	#N/A	#N/A	#N/A	#N/A	#N/A	#N/A	#N/A	#N/A	#N/A	#N/A	#N/A	#N/A	2.1943	#N/A	#N/A	#N/A	#N/A	#N/A	#N/A	6	ENSG00000156256	USP16	protein_coding	ubiquitin specific peptidase 16 [Source:HGNC Symbol;Acc:HGNC:12614]
SEPTIN2	#N/A	#N/A	#N/A	#N/A	#N/A	#N/A	#N/A	#N/A	1.35887	#N/A	0.946068	#N/A	#N/A	#N/A	#N/A	#N/A	#N/A	#N/A	#N/A	0.913941	#N/A	#N/A	#N/A	#N/A	#N/A	#N/A	#N/A	#N/A	#N/A	#N/A	#N/A	#N/A	#N/A	#N/A	#N/A	#N/A	#N/A	#N/A	#N/A	#N/A	#N/A	#N/A	#N/A	#N/A	#N/A	#N/A	#N/A	#N/A	0.602455	#N/A	#N/A	#N/A	#N/A	#N/A	#N/A	#N/A	1.17556	0.639881	#N/A	#N/A	#N/A	#N/A	#N/A	6	ENSG00000168385	SEPTIN2	protein_coding	septin 2 [Source:HGNC Symbol;Acc:HGNC:7729]
YY1	#N/A	#N/A	#N/A	#N/A	#N/A	#N/A	#N/A	#N/A	1.55704	#N/A	1.265	#N/A	#N/A	#N/A	#N/A	#N/A	#N/A	#N/A	#N/A	1.62844	#N/A	#N/A	#N/A	#N/A	#N/A	#N/A	#N/A	#N/A	#N/A	#N/A	#N/A	#N/A	#N/A	#N/A	#N/A	#N/A	#N/A	#N/A	#N/A	#N/A	#N/A	#N/A	#N/A	#N/A	#N/A	#N/A	#N/A	#N/A	0.684087	#N/A	#N/A	#N/A	#N/A	#N/A	#N/A	#N/A	2.06825	0.925231	#N/A	#N/A	#N/A	#N/A	#N/A	6	ENSG00000100811	YY1	protein_coding	YY1 transcription factor [Source:HGNC Symbol;Acc:HGNC:12856]
PRIMPOL	#N/A	#N/A	#N/A	#N/A	#N/A	#N/A	#N/A	#N/A	1.50359	#N/A	#N/A	#N/A	#N/A	#N/A	#N/A	#N/A	#N/A	#N/A	#N/A	#N/A	#N/A	#N/A	#N/A	#N/A	#N/A	#N/A	#N/A	#N/A	#N/A	#N/A	#N/A	#N/A	#N/A	#N/A	#N/A	#N/A	#N/A	0.234644	#N/A	#N/A	0.208826	#N/A	#N/A	#N/A	#N/A	#N/A	#N/A	#N/A	#N/A	#N/A	0.331762	#N/A	#N/A	#N/A	#N/A	#N/A	1.12576	#N/A	#N/A	#N/A	#N/A	#N/A	1.22412	6	ENSG00000164306	PRIMPOL	protein_coding	primase and DNA directed polymerase [Source:HGNC Symbol;Acc:HGNC:26575]
NUP58	#N/A	#N/A	0.337729	#N/A	#N/A	#N/A	0.905225	#N/A	1.53794	#N/A	1.41634	#N/A	#N/A	#N/A	#N/A	#N/A	#N/A	#N/A	#N/A	#N/A	#N/A	#N/A	#N/A	#N/A	#N/A	#N/A	#N/A	#N/A	#N/A	#N/A	#N/A	#N/A	#N/A	#N/A	#N/A	#N/A	#N/A	#N/A	#N/A	#N/A	#N/A	#N/A	#N/A	#N/A	#N/A	#N/A	#N/A	#N/A	#N/A	#N/A	#N/A	#N/A	#N/A	#N/A	#N/A	#N/A	#N/A	1.21909	#N/A	1.06909	#N/A	#N/A	#N/A	6	ENSG00000139496	NUP58	protein_coding	nucleoporin 58 [Source:HGNC Symbol;Acc:HGNC:20261]
HDAC2	#N/A	#N/A	#N/A	#N/A	#N/A	#N/A	#N/A	#N/A	1.76758	#N/A	1.32408	#N/A	#N/A	#N/A	#N/A	#N/A	#N/A	#N/A	#N/A	#N/A	#N/A	#N/A	#N/A	#N/A	#N/A	#N/A	#N/A	#N/A	#N/A	#N/A	#N/A	#N/A	#N/A	#N/A	#N/A	#N/A	0.482268	#N/A	0.440574	#N/A	#N/A	#N/A	#N/A	#N/A	#N/A	#N/A	#N/A	#N/A	#N/A	#N/A	#N/A	#N/A	#N/A	#N/A	#N/A	#N/A	1.64698	1.87229	#N/A	#N/A	#N/A	#N/A	#N/A	6	ENSG00000196591	HDAC2	protein_coding	histone deacetylase 2 [Source:HGNC Symbol;Acc:HGNC:4853]
SCYL3	#N/A	#N/A	0.472401	#N/A	0.931163	0.723327	1.76393	#N/A	1.82003	#N/A	1.85302	#N/A	#N/A	#N/A	#N/A	#N/A	#N/A	#N/A	#N/A	#N/A	#N/A	#N/A	#N/A	#N/A	#N/A	#N/A	#N/A	#N/A	#N/A	#N/A	#N/A	#N/A	#N/A	#N/A	#N/A	#N/A	#N/A	#N/A	#N/A	#N/A	#N/A	#N/A	#N/A	#N/A	#N/A	#N/A	#N/A	#N/A	#N/A	#N/A	#N/A	#N/A	#N/A	#N/A	#N/A	#N/A	#N/A	#N/A	#N/A	#N/A	#N/A	#N/A	#N/A	6	ENSG00000000457	SCYL3	protein_coding	SCY1 like pseudokinase 3 [Source:HGNC Symbol;Acc:HGNC:19285]
AGGF1	#N/A	#N/A	0.430539	#N/A	#N/A	#N/A	1.01591	#N/A	1.63701	#N/A	2.0253	#N/A	#N/A	#N/A	#N/A	#N/A	#N/A	#N/A	#N/A	#N/A	#N/A	#N/A	#N/A	#N/A	#N/A	#N/A	#N/A	#N/A	#N/A	#N/A	#N/A	#N/A	#N/A	#N/A	#N/A	#N/A	#N/A	#N/A	#N/A	#N/A	#N/A	#N/A	#N/A	#N/A	#N/A	#N/A	#N/A	#N/A	#N/A	#N/A	#N/A	#N/A	#N/A	#N/A	#N/A	#N/A	4.00686	1.6096	#N/A	#N/A	#N/A	#N/A	#N/A	6	ENSG00000164252	AGGF1	protein_coding	angiogenic factor with G-patch and FHA domains 1 [Source:HGNC Symbol;Acc:HGNC:24684]
PKD1L3	#N/A	#N/A	#N/A	#N/A	#N/A	#N/A	#N/A	#N/A	2.873	#N/A	1.68539	#N/A	1.02156	#N/A	0.807573	#N/A	#N/A	#N/A	#N/A	#N/A	#N/A	#N/A	#N/A	#N/A	#N/A	#N/A	#N/A	#N/A	#N/A	#N/A	#N/A	#N/A	#N/A	#N/A	#N/A	#N/A	#N/A	#N/A	#N/A	#N/A	#N/A	#N/A	#N/A	#N/A	#N/A	#N/A	#N/A	#N/A	#N/A	#N/A	#N/A	0.689531	#N/A	#N/A	#N/A	#N/A	#N/A	1.11256	#N/A	#N/A	#N/A	#N/A	#N/A	6	ENSG00000277481	PKD1L3	protein_coding	polycystin 1 like 3, transient receptor potential channel interacting [Source:HGNC Symbol;Acc:HGNC:21716]
PIGF	#N/A	#N/A	#N/A	#N/A	#N/A	#N/A	0.759083	#N/A	1.43615	#N/A	1.82914	#N/A	#N/A	#N/A	#N/A	#N/A	#N/A	#N/A	#N/A	1.06726	#N/A	#N/A	#N/A	#N/A	#N/A	#N/A	#N/A	#N/A	#N/A	#N/A	#N/A	#N/A	#N/A	#N/A	#N/A	#N/A	#N/A	#N/A	#N/A	#N/A	#N/A	#N/A	#N/A	#N/A	#N/A	#N/A	#N/A	#N/A	#N/A	#N/A	#N/A	#N/A	#N/A	#N/A	#N/A	#N/A	1.81029	1.18025	#N/A	#N/A	#N/A	#N/A	#N/A	6	ENSG00000151665	PIGF	protein_coding	phosphatidylinositol glycan anchor biosynthesis class F [Source:HGNC Symbol;Acc:HGNC:8962]
RMDN2	#N/A	#N/A	0.998574	#N/A	1.58429	1.74346	1.6776	#N/A	1.9659	#N/A	#N/A	#N/A	#N/A	#N/A	#N/A	#N/A	#N/A	#N/A	#N/A	#N/A	#N/A	#N/A	#N/A	#N/A	#N/A	#N/A	#N/A	#N/A	#N/A	#N/A	#N/A	#N/A	#N/A	#N/A	#N/A	#N/A	#N/A	#N/A	#N/A	#N/A	#N/A	#N/A	#N/A	#N/A	#N/A	#N/A	#N/A	#N/A	#N/A	#N/A	#N/A	#N/A	#N/A	#N/A	#N/A	#N/A	1.39925	#N/A	#N/A	#N/A	#N/A	#N/A	#N/A	6	ENSG00000115841	RMDN2	protein_coding	regulator of microtubule dynamics 2 [Source:HGNC Symbol;Acc:HGNC:26567]
RTF1	#N/A	#N/A	#N/A	#N/A	0.723013	#N/A	#N/A	#N/A	1.31567	#N/A	1.87338	#N/A	#N/A	#N/A	#N/A	#N/A	#N/A	#N/A	#N/A	#N/A	#N/A	#N/A	#N/A	#N/A	#N/A	#N/A	#N/A	#N/A	#N/A	#N/A	#N/A	#N/A	#N/A	#N/A	#N/A	#N/A	0.357614	#N/A	#N/A	#N/A	#N/A	#N/A	#N/A	#N/A	#N/A	#N/A	#N/A	#N/A	#N/A	#N/A	#N/A	#N/A	#N/A	#N/A	#N/A	#N/A	2.54145	1.63283	#N/A	#N/A	#N/A	#N/A	#N/A	6	ENSG00000137815	RTF1	protein_coding	RTF1 homolog, Paf1/RNA polymerase II complex component [Source:HGNC Symbol;Acc:HGNC:28996]
DROSHA	#N/A	#N/A	0.541406	#N/A	#N/A	1.02627	#N/A	#N/A	1.40712	#N/A	#N/A	#N/A	#N/A	#N/A	#N/A	#N/A	#N/A	#N/A	#N/A	1.1889	#N/A	#N/A	#N/A	#N/A	#N/A	#N/A	#N/A	#N/A	#N/A	#N/A	#N/A	#N/A	#N/A	#N/A	#N/A	#N/A	#N/A	#N/A	#N/A	#N/A	#N/A	#N/A	#N/A	#N/A	#N/A	#N/A	#N/A	#N/A	#N/A	#N/A	#N/A	0.322942	#N/A	#N/A	#N/A	#N/A	1.69127	#N/A	#N/A	#N/A	#N/A	#N/A	#N/A	6	ENSG00000113360	DROSHA	protein_coding	drosha ribonuclease III [Source:HGNC Symbol;Acc:HGNC:17904]
PDXK	#N/A	#N/A	1.34571	#N/A	1.30516	1.52544	#N/A	#N/A	2.53248	#N/A	#N/A	#N/A	#N/A	#N/A	#N/A	#N/A	#N/A	#N/A	#N/A	#N/A	#N/A	#N/A	#N/A	#N/A	#N/A	#N/A	#N/A	#N/A	#N/A	#N/A	#N/A	#N/A	#N/A	#N/A	#N/A	#N/A	#N/A	#N/A	#N/A	#N/A	#N/A	#N/A	#N/A	#N/A	#N/A	#N/A	#N/A	#N/A	#N/A	#N/A	#N/A	#N/A	#N/A	#N/A	#N/A	#N/A	1.39896	1.74748	#N/A	#N/A	#N/A	#N/A	#N/A	6	ENSG00000160209	PDXK	protein_coding	pyridoxal kinase [Source:HGNC Symbol;Acc:HGNC:8819]
TXNL4A	#N/A	#N/A	1.14973	#N/A	#N/A	#N/A	#N/A	#N/A	2.60684	#N/A	1.52766	#N/A	#N/A	#N/A	#N/A	#N/A	#N/A	#N/A	#N/A	#N/A	#N/A	#N/A	#N/A	#N/A	#N/A	#N/A	#N/A	#N/A	#N/A	#N/A	#N/A	#N/A	#N/A	#N/A	#N/A	#N/A	#N/A	#N/A	0.416974	#N/A	#N/A	#N/A	#N/A	#N/A	#N/A	#N/A	#N/A	#N/A	#N/A	#N/A	#N/A	#N/A	#N/A	#N/A	#N/A	#N/A	1.17656	2.13163	#N/A	#N/A	#N/A	#N/A	#N/A	6	ENSG00000141759	TXNL4A	protein_coding	thioredoxin like 4A [Source:HGNC Symbol;Acc:HGNC:30551]
EIF3E	#N/A	#N/A	1.8223	#N/A	2.50752	#N/A	0.81602	#N/A	1.73451	#N/A	2.61931	#N/A	#N/A	#N/A	#N/A	#N/A	#N/A	#N/A	#N/A	#N/A	#N/A	#N/A	#N/A	#N/A	#N/A	#N/A	#N/A	#N/A	#N/A	#N/A	#N/A	#N/A	#N/A	#N/A	#N/A	#N/A	0.518027	#N/A	#N/A	#N/A	#N/A	#N/A	#N/A	#N/A	#N/A	#N/A	#N/A	#N/A	#N/A	#N/A	#N/A	#N/A	#N/A	#N/A	#N/A	#N/A	#N/A	#N/A	#N/A	#N/A	#N/A	#N/A	#N/A	6	ENSG00000104408	EIF3E	protein_coding	eukaryotic translation initiation factor 3 subunit E [Source:HGNC Symbol;Acc:HGNC:3277]
NUFIP1	#N/A	#N/A	0.640013	#N/A	#N/A	1.15608	#N/A	#N/A	2.26939	#N/A	#N/A	#N/A	#N/A	#N/A	#N/A	#N/A	#N/A	#N/A	#N/A	#N/A	#N/A	#N/A	#N/A	#N/A	#N/A	#N/A	#N/A	#N/A	1.30025	#N/A	#N/A	#N/A	#N/A	#N/A	#N/A	#N/A	#N/A	#N/A	#N/A	#N/A	#N/A	#N/A	#N/A	#N/A	#N/A	#N/A	#N/A	#N/A	#N/A	#N/A	#N/A	#N/A	#N/A	#N/A	#N/A	1.57407	#N/A	1.91611	#N/A	#N/A	#N/A	#N/A	#N/A	6	ENSG00000083635	NUFIP1	protein_coding	nuclear FMR1 interacting protein 1 [Source:HGNC Symbol;Acc:HGNC:8057]
BRD2#204256	#N/A	#N/A	#N/A	#N/A	#N/A	#N/A	#N/A	#N/A	1.41707	#N/A	#N/A	#N/A	#N/A	#N/A	#N/A	0.632872	#N/A	0.460343	#N/A	#N/A	#N/A	#N/A	#N/A	1.03624	#N/A	#N/A	#N/A	#N/A	#N/A	#N/A	#N/A	#N/A	#N/A	#N/A	#N/A	#N/A	#N/A	#N/A	#N/A	#N/A	#N/A	#N/A	#N/A	#N/A	#N/A	#N/A	#N/A	#N/A	#N/A	#N/A	#N/A	0.237249	#N/A	#N/A	#N/A	#N/A	#N/A	1.00535	#N/A	#N/A	#N/A	#N/A	#N/A	6	ENSG00000204256	BRD2	protein_coding	bromodomain containing 2 [Source:HGNC Symbol;Acc:HGNC:1103]
PAQR3	#N/A	#N/A	0.718503	#N/A	#N/A	0.985346	1.04052	#N/A	1.82705	#N/A	#N/A	#N/A	#N/A	#N/A	#N/A	#N/A	#N/A	#N/A	#N/A	#N/A	#N/A	#N/A	#N/A	#N/A	#N/A	#N/A	#N/A	#N/A	#N/A	#N/A	#N/A	#N/A	#N/A	#N/A	#N/A	#N/A	#N/A	#N/A	#N/A	#N/A	#N/A	#N/A	0.26957	#N/A	#N/A	#N/A	#N/A	#N/A	#N/A	#N/A	#N/A	#N/A	#N/A	#N/A	#N/A	#N/A	#N/A	#N/A	#N/A	2.1685	#N/A	#N/A	#N/A	6	ENSG00000163291	PAQR3	protein_coding	progestin and adipoQ receptor family member 3 [Source:HGNC Symbol;Acc:HGNC:30130]
GART#159131	#N/A	#N/A	0.537148	#N/A	1.04559	1.25704	#N/A	#N/A	1.3848	#N/A	#N/A	#N/A	#N/A	#N/A	#N/A	#N/A	#N/A	#N/A	#N/A	#N/A	#N/A	#N/A	#N/A	#N/A	#N/A	#N/A	#N/A	0.796137	#N/A	#N/A	#N/A	#N/A	#N/A	#N/A	#N/A	#N/A	#N/A	#N/A	#N/A	#N/A	#N/A	#N/A	#N/A	#N/A	#N/A	#N/A	#N/A	#N/A	#N/A	#N/A	#N/A	#N/A	#N/A	#N/A	#N/A	#N/A	1.815	#N/A	#N/A	#N/A	#N/A	#N/A	#N/A	6	ENSG00000159131	GART	protein_coding	phosphoribosylglycinamide formyltransferase, phosphoribosylglycinamide synthetase, phosphoribosylaminoimidazole synthetase [Source:HGNC Symbol;Acc:HGNC:4163]
NOP2	#N/A	#N/A	1.34956	#N/A	#N/A	1.09734	1.16577	#N/A	2.21494	#N/A	#N/A	#N/A	#N/A	#N/A	#N/A	#N/A	1.12403	#N/A	#N/A	#N/A	#N/A	#N/A	#N/A	#N/A	#N/A	#N/A	0.847148	#N/A	#N/A	#N/A	#N/A	#N/A	#N/A	#N/A	#N/A	#N/A	#N/A	#N/A	#N/A	#N/A	#N/A	#N/A	#N/A	#N/A	#N/A	#N/A	#N/A	#N/A	#N/A	#N/A	#N/A	#N/A	#N/A	#N/A	#N/A	#N/A	#N/A	#N/A	#N/A	#N/A	#N/A	#N/A	#N/A	6	ENSG00000111641	NOP2	protein_coding	NOP2 nucleolar protein [Source:HGNC Symbol;Acc:HGNC:7867]
PRPF40A	#N/A	#N/A	#N/A	#N/A	#N/A	#N/A	#N/A	#N/A	1.17308	#N/A	0.842913	#N/A	#N/A	#N/A	#N/A	#N/A	#N/A	#N/A	#N/A	1.65752	#N/A	#N/A	#N/A	#N/A	#N/A	#N/A	#N/A	#N/A	#N/A	#N/A	#N/A	#N/A	#N/A	#N/A	#N/A	#N/A	#N/A	#N/A	#N/A	#N/A	#N/A	#N/A	#N/A	#N/A	#N/A	#N/A	#N/A	#N/A	#N/A	#N/A	#N/A	#N/A	#N/A	#N/A	#N/A	#N/A	1.17165	1.31159	#N/A	1.35154	#N/A	#N/A	#N/A	6	ENSG00000196504	PRPF40A	protein_coding	pre-mRNA processing factor 40 homolog A [Source:HGNC Symbol;Acc:HGNC:16463]
ATAT1#137343	#N/A	#N/A	#N/A	#N/A	#N/A	#N/A	#N/A	#N/A	2.21747	#N/A	#N/A	#N/A	#N/A	0.469335	#N/A	#N/A	#N/A	#N/A	#N/A	#N/A	#N/A	#N/A	#N/A	1.55962	#N/A	#N/A	1.06865	#N/A	#N/A	#N/A	#N/A	#N/A	#N/A	#N/A	#N/A	#N/A	#N/A	#N/A	#N/A	#N/A	#N/A	#N/A	#N/A	#N/A	#N/A	#N/A	#N/A	#N/A	1.30983	#N/A	#N/A	#N/A	#N/A	#N/A	#N/A	#N/A	#N/A	#N/A	#N/A	#N/A	#N/A	1.32923	#N/A	6	ENSG00000137343	ATAT1	protein_coding	alpha tubulin acetyltransferase 1 [Source:HGNC Symbol;Acc:HGNC:21186]
SLC4A1AP	#N/A	#N/A	#N/A	#N/A	#N/A	0.916191	#N/A	#N/A	1.56355	#N/A	2.35877	#N/A	#N/A	#N/A	#N/A	#N/A	#N/A	#N/A	#N/A	#N/A	#N/A	#N/A	#N/A	#N/A	#N/A	#N/A	#N/A	#N/A	#N/A	#N/A	#N/A	#N/A	#N/A	#N/A	#N/A	#N/A	#N/A	#N/A	#N/A	#N/A	#N/A	#N/A	#N/A	#N/A	#N/A	#N/A	#N/A	#N/A	#N/A	#N/A	#N/A	#N/A	#N/A	0.913813	#N/A	#N/A	1.53114	1.22892	#N/A	#N/A	#N/A	#N/A	#N/A	6	ENSG00000163798	SLC4A1AP	protein_coding	solute carrier family 4 member 1 adaptor protein [Source:HGNC Symbol;Acc:HGNC:13813]
NCL	#N/A	#N/A	#N/A	#N/A	#N/A	#N/A	#N/A	#N/A	1.40725	#N/A	1.29149	#N/A	#N/A	#N/A	#N/A	#N/A	#N/A	#N/A	#N/A	#N/A	#N/A	#N/A	#N/A	#N/A	#N/A	#N/A	#N/A	#N/A	#N/A	#N/A	#N/A	#N/A	#N/A	#N/A	#N/A	#N/A	0.730947	#N/A	0.887842	0.738696	#N/A	#N/A	#N/A	#N/A	#N/A	#N/A	#N/A	#N/A	#N/A	#N/A	#N/A	#N/A	#N/A	#N/A	#N/A	#N/A	#N/A	1.44732	#N/A	#N/A	#N/A	#N/A	#N/A	6	ENSG00000115053	NCL	protein_coding	nucleolin [Source:HGNC Symbol;Acc:HGNC:7667]
IREB2	#N/A	#N/A	#N/A	#N/A	#N/A	#N/A	#N/A	#N/A	1.29628	#N/A	0.985878	#N/A	#N/A	#N/A	#N/A	#N/A	#N/A	#N/A	#N/A	#N/A	#N/A	#N/A	#N/A	#N/A	#N/A	#N/A	#N/A	#N/A	#N/A	#N/A	#N/A	#N/A	#N/A	#N/A	#N/A	#N/A	#N/A	#N/A	#N/A	#N/A	#N/A	#N/A	#N/A	#N/A	#N/A	#N/A	#N/A	#N/A	0.575823	#N/A	#N/A	#N/A	#N/A	#N/A	#N/A	0.894873	2.17738	0.990529	#N/A	#N/A	#N/A	#N/A	#N/A	6	ENSG00000136381	IREB2	protein_coding	iron responsive element binding protein 2 [Source:HGNC Symbol;Acc:HGNC:6115]
GPATCH2	#N/A	#N/A	0.91243	#N/A	1.3185	2.3152	#N/A	#N/A	1.23023	#N/A	2.70973	#N/A	#N/A	#N/A	#N/A	#N/A	#N/A	#N/A	#N/A	#N/A	#N/A	#N/A	#N/A	#N/A	#N/A	#N/A	#N/A	#N/A	#N/A	#N/A	#N/A	#N/A	#N/A	#N/A	#N/A	#N/A	#N/A	#N/A	#N/A	#N/A	#N/A	#N/A	#N/A	#N/A	#N/A	#N/A	#N/A	#N/A	#N/A	#N/A	#N/A	#N/A	#N/A	#N/A	#N/A	#N/A	1.04118	#N/A	#N/A	#N/A	#N/A	#N/A	#N/A	6	ENSG00000092978	GPATCH2	protein_coding	G-patch domain containing 2 [Source:HGNC Symbol;Acc:HGNC:25499]
BRCC3	#N/A	#N/A	#N/A	#N/A	#N/A	#N/A	#N/A	#N/A	1.57692	#N/A	4.20859	#N/A	#N/A	#N/A	#N/A	#N/A	#N/A	#N/A	#N/A	1.63763	#N/A	#N/A	#N/A	#N/A	#N/A	#N/A	#N/A	#N/A	#N/A	#N/A	#N/A	#N/A	#N/A	#N/A	#N/A	#N/A	0.248384	#N/A	#N/A	#N/A	#N/A	#N/A	#N/A	#N/A	#N/A	#N/A	#N/A	#N/A	#N/A	#N/A	#N/A	#N/A	#N/A	#N/A	#N/A	1.348	#N/A	1.23262	#N/A	#N/A	#N/A	#N/A	#N/A	6	ENSG00000185515	BRCC3	protein_coding	BRCA1/BRCA2-containing complex subunit 3 [Source:HGNC Symbol;Acc:HGNC:24185]
ARRDC1-AS1	#N/A	#N/A	0.661503	#N/A	#N/A	1.96986	1.30055	#N/A	2.38534	#N/A	#N/A	#N/A	#N/A	#N/A	#N/A	#N/A	#N/A	#N/A	#N/A	#N/A	#N/A	#N/A	#N/A	#N/A	#N/A	#N/A	#N/A	#N/A	#N/A	#N/A	#N/A	#N/A	#N/A	#N/A	#N/A	#N/A	0.697509	#N/A	#N/A	#N/A	#N/A	#N/A	#N/A	#N/A	#N/A	#N/A	#N/A	#N/A	#N/A	#N/A	#N/A	#N/A	#N/A	#N/A	#N/A	#N/A	#N/A	2.60014	#N/A	#N/A	#N/A	#N/A	#N/A	6	ENSG00000203993	ARRDC1-AS1	lncRNA	ARRDC1 antisense RNA 1 [Source:HGNC Symbol;Acc:HGNC:23395]
SLC35E2A	#N/A	#N/A	#N/A	0.83432	#N/A	1.03381	#N/A	#N/A	1.38839	#N/A	1.5866	#N/A	0.72829	#N/A	#N/A	#N/A	#N/A	#N/A	#N/A	#N/A	#N/A	#N/A	#N/A	#N/A	#N/A	#N/A	#N/A	#N/A	#N/A	#N/A	#N/A	#N/A	#N/A	#N/A	#N/A	#N/A	#N/A	#N/A	#N/A	#N/A	#N/A	#N/A	#N/A	#N/A	#N/A	#N/A	#N/A	#N/A	#N/A	#N/A	#N/A	#N/A	#N/A	#N/A	#N/A	#N/A	1.20059	#N/A	#N/A	#N/A	#N/A	#N/A	#N/A	6	ENSG00000215790	SLC35E2A	transcribed_unprocessed_pseudogene	solute carrier family 35 member E2A [Source:HGNC Symbol;Acc:HGNC:20863]
CPSF4	#N/A	#N/A	0.656452	#N/A	#N/A	#N/A	#N/A	#N/A	1.75261	#N/A	1.84349	#N/A	#N/A	#N/A	#N/A	#N/A	#N/A	#N/A	#N/A	#N/A	#N/A	#N/A	#N/A	#N/A	#N/A	#N/A	#N/A	#N/A	#N/A	#N/A	#N/A	#N/A	#N/A	#N/A	#N/A	#N/A	#N/A	#N/A	#N/A	#N/A	#N/A	#N/A	#N/A	#N/A	#N/A	#N/A	#N/A	#N/A	#N/A	#N/A	#N/A	0.392147	#N/A	#N/A	#N/A	#N/A	1.33717	0.99296	#N/A	#N/A	#N/A	#N/A	#N/A	6	ENSG00000160917	CPSF4	protein_coding	cleavage and polyadenylation specific factor 4 [Source:HGNC Symbol;Acc:HGNC:2327]
#286242	#N/A	#N/A	0.527158	#N/A	#N/A	#N/A	#N/A	#N/A	1.88476	#N/A	2.93253	#N/A	#N/A	#N/A	0.891334	#N/A	#N/A	#N/A	#N/A	#N/A	#N/A	#N/A	#N/A	1.62672	#N/A	#N/A	#N/A	#N/A	#N/A	#N/A	#N/A	#N/A	#N/A	#N/A	#N/A	#N/A	0.453104	#N/A	#N/A	#N/A	#N/A	#N/A	#N/A	#N/A	#N/A	#N/A	#N/A	#N/A	#N/A	#N/A	#N/A	#N/A	#N/A	#N/A	#N/A	#N/A	#N/A	#N/A	#N/A	#N/A	#N/A	#N/A	#N/A	6	ENSG00000286242		lncRNA	novel transcript, antisense to UBE2D3
RBM14	#N/A	#N/A	#N/A	#N/A	#N/A	#N/A	#N/A	#N/A	1.30871	#N/A	1.1789	#N/A	#N/A	#N/A	#N/A	#N/A	#N/A	#N/A	#N/A	#N/A	#N/A	#N/A	#N/A	#N/A	#N/A	#N/A	#N/A	#N/A	#N/A	#N/A	#N/A	#N/A	#N/A	#N/A	#N/A	#N/A	#N/A	#N/A	#N/A	#N/A	#N/A	#N/A	#N/A	#N/A	#N/A	#N/A	#N/A	#N/A	#N/A	#N/A	#N/A	0.303675	#N/A	#N/A	#N/A	1.05973	1.21185	0.912635	#N/A	#N/A	#N/A	#N/A	#N/A	6	ENSG00000239306	RBM14	protein_coding	RNA binding motif protein 14 [Source:HGNC Symbol;Acc:HGNC:14219]
SCN1A-AS1	#N/A	#N/A	1.39976	#N/A	1.63339	1.21305	#N/A	#N/A	0.747426	#N/A	#N/A	#N/A	#N/A	#N/A	#N/A	#N/A	#N/A	#N/A	#N/A	#N/A	#N/A	#N/A	#N/A	#N/A	#N/A	#N/A	#N/A	#N/A	#N/A	#N/A	#N/A	#N/A	#N/A	#N/A	#N/A	#N/A	#N/A	#N/A	#N/A	#N/A	#N/A	#N/A	#N/A	#N/A	#N/A	#N/A	#N/A	#N/A	#N/A	#N/A	#N/A	#N/A	#N/A	#N/A	#N/A	#N/A	0.535986	#N/A	#N/A	#N/A	#N/A	#N/A	0.842786	6	ENSG00000236107	SCN1A-AS1	lncRNA	SCN1A and SCN9A antisense RNA 1 [Source:HGNC Symbol;Acc:HGNC:54069]
CCNT1	#N/A	#N/A	#N/A	#N/A	#N/A	#N/A	#N/A	#N/A	1.16046	#N/A	0.924419	#N/A	#N/A	0.272494	#N/A	#N/A	#N/A	#N/A	#N/A	#N/A	#N/A	#N/A	#N/A	#N/A	#N/A	#N/A	#N/A	#N/A	#N/A	#N/A	#N/A	#N/A	#N/A	#N/A	#N/A	#N/A	0.297214	#N/A	#N/A	#N/A	#N/A	#N/A	#N/A	#N/A	#N/A	#N/A	#N/A	#N/A	#N/A	#N/A	#N/A	0.267619	#N/A	#N/A	#N/A	#N/A	#N/A	0.994313	#N/A	#N/A	#N/A	#N/A	#N/A	6	ENSG00000129315	CCNT1	protein_coding	cyclin T1 [Source:HGNC Symbol;Acc:HGNC:1599]
GORASP2	#N/A	#N/A	#N/A	#N/A	#N/A	#N/A	0.877803	#N/A	1.28472	#N/A	1.46338	#N/A	#N/A	#N/A	#N/A	#N/A	#N/A	#N/A	#N/A	#N/A	#N/A	#N/A	#N/A	#N/A	#N/A	#N/A	#N/A	#N/A	#N/A	#N/A	#N/A	#N/A	#N/A	#N/A	#N/A	#N/A	0.479089	#N/A	#N/A	#N/A	#N/A	#N/A	#N/A	#N/A	#N/A	#N/A	#N/A	#N/A	#N/A	#N/A	#N/A	#N/A	#N/A	#N/A	#N/A	#N/A	#N/A	1.68045	#N/A	1.97533	#N/A	#N/A	#N/A	6	ENSG00000115806	GORASP2	protein_coding	golgi reassembly stacking protein 2 [Source:HGNC Symbol;Acc:HGNC:17500]
NIFK	#N/A	#N/A	0.858696	#N/A	#N/A	#N/A	1.17521	#N/A	2.10593	#N/A	#N/A	#N/A	#N/A	#N/A	#N/A	#N/A	#N/A	#N/A	#N/A	#N/A	#N/A	#N/A	#N/A	#N/A	#N/A	#N/A	#N/A	#N/A	#N/A	#N/A	#N/A	#N/A	#N/A	#N/A	#N/A	#N/A	0.430307	#N/A	0.469658	#N/A	#N/A	#N/A	#N/A	#N/A	#N/A	#N/A	#N/A	#N/A	#N/A	#N/A	#N/A	#N/A	#N/A	#N/A	#N/A	#N/A	#N/A	1.12289	#N/A	#N/A	#N/A	#N/A	#N/A	6	ENSG00000155438	NIFK	protein_coding	nucleolar protein interacting with the FHA domain of MKI67 [Source:HGNC Symbol;Acc:HGNC:17838]
DENR	#N/A	#N/A	#N/A	#N/A	#N/A	#N/A	#N/A	#N/A	1.19554	#N/A	1.96813	#N/A	#N/A	#N/A	#N/A	#N/A	#N/A	#N/A	#N/A	#N/A	#N/A	#N/A	#N/A	#N/A	#N/A	#N/A	#N/A	#N/A	#N/A	#N/A	#N/A	#N/A	#N/A	#N/A	#N/A	#N/A	0.462322	#N/A	0.41479	#N/A	#N/A	#N/A	#N/A	#N/A	#N/A	#N/A	#N/A	#N/A	#N/A	#N/A	#N/A	#N/A	#N/A	#N/A	#N/A	#N/A	2.0131	1.16522	#N/A	#N/A	#N/A	#N/A	#N/A	6	ENSG00000139726	DENR	protein_coding	density regulated re-initiation and release factor [Source:HGNC Symbol;Acc:HGNC:2769]
ASMTL-AS1	#N/A	#N/A	0.776872	2.10063	#N/A	1.31791	1.63508	#N/A	1.82671	#N/A	1.45476	#N/A	#N/A	#N/A	#N/A	#N/A	#N/A	#N/A	#N/A	#N/A	#N/A	#N/A	#N/A	#N/A	#N/A	#N/A	#N/A	#N/A	#N/A	#N/A	#N/A	#N/A	#N/A	#N/A	#N/A	#N/A	#N/A	#N/A	#N/A	#N/A	#N/A	#N/A	#N/A	#N/A	#N/A	#N/A	#N/A	#N/A	#N/A	#N/A	#N/A	#N/A	#N/A	#N/A	#N/A	#N/A	#N/A	#N/A	#N/A	#N/A	#N/A	#N/A	#N/A	6	ENSG00000236017	ASMTL-AS1	lncRNA	ASMTL antisense RNA 1 [Source:HGNC Symbol;Acc:HGNC:25811]
MFAP1	#N/A	#N/A	0.571015	#N/A	0.790356	0.957449	#N/A	#N/A	1.33231	#N/A	2.38834	#N/A	#N/A	#N/A	#N/A	#N/A	#N/A	#N/A	#N/A	#N/A	#N/A	#N/A	#N/A	#N/A	#N/A	#N/A	#N/A	#N/A	#N/A	#N/A	#N/A	#N/A	#N/A	#N/A	#N/A	#N/A	#N/A	#N/A	#N/A	#N/A	#N/A	#N/A	#N/A	#N/A	#N/A	#N/A	#N/A	#N/A	#N/A	#N/A	#N/A	#N/A	#N/A	#N/A	#N/A	#N/A	#N/A	1.05774	#N/A	#N/A	#N/A	#N/A	#N/A	6	ENSG00000140259	MFAP1	protein_coding	microfibril associated protein 1 [Source:HGNC Symbol;Acc:HGNC:7032]
POGZ	#N/A	#N/A	#N/A	#N/A	#N/A	#N/A	0.523531	#N/A	0.753016	#N/A	1.1183	#N/A	#N/A	#N/A	#N/A	#N/A	#N/A	#N/A	#N/A	#N/A	#N/A	#N/A	#N/A	#N/A	#N/A	#N/A	#N/A	#N/A	#N/A	#N/A	#N/A	#N/A	#N/A	#N/A	#N/A	#N/A	#N/A	#N/A	#N/A	#N/A	#N/A	#N/A	#N/A	#N/A	#N/A	#N/A	#N/A	#N/A	#N/A	#N/A	#N/A	#N/A	#N/A	#N/A	#N/A	#N/A	1.04293	#N/A	#N/A	#N/A	#N/A	0.72732	0.764295	6	ENSG00000143442	POGZ	protein_coding	pogo transposable element derived with ZNF domain [Source:HGNC Symbol;Acc:HGNC:18801]
PGGT1B	#N/A	#N/A	0.492897	#N/A	#N/A	#N/A	#N/A	#N/A	1.09792	#N/A	1.66978	#N/A	#N/A	#N/A	#N/A	#N/A	#N/A	#N/A	#N/A	1.26719	#N/A	#N/A	#N/A	1.0017	#N/A	#N/A	#N/A	#N/A	#N/A	#N/A	#N/A	#N/A	#N/A	#N/A	#N/A	#N/A	#N/A	#N/A	#N/A	#N/A	#N/A	#N/A	#N/A	#N/A	#N/A	#N/A	#N/A	#N/A	#N/A	#N/A	#N/A	#N/A	#N/A	#N/A	#N/A	#N/A	2.04536	#N/A	#N/A	#N/A	#N/A	#N/A	#N/A	6	ENSG00000164219	PGGT1B	protein_coding	protein geranylgeranyltransferase type I subunit beta [Source:HGNC Symbol;Acc:HGNC:8895]
MRFAP1L1	#N/A	#N/A	#N/A	#N/A	#N/A	#N/A	#N/A	#N/A	1.30541	#N/A	#N/A	#N/A	#N/A	#N/A	#N/A	#N/A	#N/A	#N/A	#N/A	#N/A	#N/A	#N/A	#N/A	0.741866	#N/A	#N/A	#N/A	#N/A	#N/A	#N/A	#N/A	#N/A	#N/A	#N/A	#N/A	#N/A	1.66993	#N/A	0.125947	#N/A	#N/A	#N/A	#N/A	#N/A	#N/A	0.037869	#N/A	#N/A	#N/A	#N/A	#N/A	#N/A	#N/A	#N/A	#N/A	#N/A	#N/A	1.08288	#N/A	#N/A	#N/A	#N/A	#N/A	6	ENSG00000178988	MRFAP1L1	protein_coding	Morf4 family associated protein 1 like 1 [Source:HGNC Symbol;Acc:HGNC:28796]
FAM102A	#N/A	#N/A	0.778557	#N/A	1.16935	1.27885	#N/A	#N/A	1.75135	#N/A	#N/A	#N/A	#N/A	#N/A	#N/A	#N/A	#N/A	#N/A	#N/A	#N/A	#N/A	#N/A	#N/A	#N/A	#N/A	#N/A	1.10425	1.44962	#N/A	#N/A	#N/A	#N/A	#N/A	#N/A	#N/A	#N/A	#N/A	#N/A	#N/A	#N/A	#N/A	#N/A	#N/A	#N/A	#N/A	#N/A	#N/A	#N/A	#N/A	#N/A	#N/A	#N/A	#N/A	#N/A	#N/A	#N/A	#N/A	#N/A	#N/A	#N/A	#N/A	#N/A	#N/A	6	ENSG00000167106	FAM102A	protein_coding	family with sequence similarity 102 member A [Source:HGNC Symbol;Acc:HGNC:31419]
FAM20B	#N/A	#N/A	#N/A	#N/A	#N/A	#N/A	#N/A	#N/A	1.23284	#N/A	1.65404	#N/A	#N/A	#N/A	#N/A	#N/A	#N/A	#N/A	#N/A	#N/A	#N/A	1.02223	#N/A	1.18483	#N/A	#N/A	#N/A	#N/A	#N/A	#N/A	#N/A	#N/A	#N/A	#N/A	#N/A	#N/A	#N/A	#N/A	#N/A	#N/A	#N/A	#N/A	#N/A	#N/A	#N/A	#N/A	#N/A	#N/A	#N/A	#N/A	#N/A	#N/A	#N/A	#N/A	1.05455	#N/A	#N/A	1.30756	#N/A	#N/A	#N/A	#N/A	#N/A	6	ENSG00000116199	FAM20B	protein_coding	FAM20B glycosaminoglycan xylosylkinase [Source:HGNC Symbol;Acc:HGNC:23017]
PRPF6	#N/A	#N/A	#N/A	#N/A	#N/A	#N/A	#N/A	#N/A	1.02181	#N/A	1.26507	#N/A	#N/A	#N/A	#N/A	#N/A	#N/A	#N/A	#N/A	1.12851	#N/A	#N/A	#N/A	1.10566	#N/A	#N/A	#N/A	#N/A	#N/A	#N/A	#N/A	#N/A	#N/A	#N/A	#N/A	#N/A	#N/A	#N/A	#N/A	#N/A	#N/A	#N/A	#N/A	#N/A	#N/A	#N/A	#N/A	#N/A	#N/A	#N/A	#N/A	#N/A	#N/A	#N/A	#N/A	#N/A	0.952135	0.889361	#N/A	#N/A	#N/A	#N/A	#N/A	6	ENSG00000101161	PRPF6	protein_coding	pre-mRNA processing factor 6 [Source:HGNC Symbol;Acc:HGNC:15860]
INIP	#N/A	#N/A	#N/A	#N/A	#N/A	#N/A	#N/A	#N/A	1.33514	#N/A	2.37716	#N/A	#N/A	#N/A	#N/A	#N/A	1.02439	#N/A	#N/A	#N/A	#N/A	#N/A	#N/A	#N/A	1.17149	#N/A	#N/A	#N/A	#N/A	#N/A	#N/A	#N/A	#N/A	#N/A	#N/A	#N/A	#N/A	#N/A	#N/A	#N/A	#N/A	#N/A	#N/A	#N/A	#N/A	#N/A	#N/A	#N/A	#N/A	#N/A	#N/A	#N/A	#N/A	#N/A	#N/A	1.6458	#N/A	1.76375	#N/A	#N/A	#N/A	#N/A	#N/A	6	ENSG00000148153	INIP	protein_coding	INTS3 and NABP interacting protein [Source:HGNC Symbol;Acc:HGNC:24994]
RAD17#152942	#N/A	#N/A	#N/A	#N/A	#N/A	#N/A	1.15472	#N/A	1.23658	#N/A	1.04845	#N/A	#N/A	#N/A	#N/A	#N/A	#N/A	#N/A	#N/A	#N/A	#N/A	#N/A	#N/A	1.35862	#N/A	#N/A	#N/A	#N/A	#N/A	#N/A	#N/A	#N/A	#N/A	#N/A	#N/A	#N/A	#N/A	#N/A	#N/A	#N/A	#N/A	#N/A	#N/A	#N/A	#N/A	#N/A	#N/A	#N/A	#N/A	#N/A	#N/A	#N/A	#N/A	#N/A	#N/A	#N/A	2.18044	1.21399	#N/A	#N/A	#N/A	#N/A	#N/A	6	ENSG00000152942	RAD17	protein_coding	RAD17 checkpoint clamp loader component [Source:HGNC Symbol;Acc:HGNC:9807]
DHX36#174953	#N/A	#N/A	#N/A	#N/A	#N/A	#N/A	#N/A	#N/A	0.918473	#N/A	1.73114	#N/A	#N/A	#N/A	#N/A	#N/A	#N/A	#N/A	#N/A	#N/A	#N/A	#N/A	#N/A	0.834094	#N/A	#N/A	#N/A	#N/A	#N/A	#N/A	#N/A	#N/A	#N/A	#N/A	#N/A	#N/A	0.202505	#N/A	#N/A	#N/A	#N/A	#N/A	#N/A	#N/A	#N/A	#N/A	#N/A	#N/A	#N/A	#N/A	#N/A	#N/A	#N/A	#N/A	#N/A	#N/A	1.93835	0.687253	#N/A	#N/A	#N/A	#N/A	#N/A	6	ENSG00000174953	DHX36	protein_coding	DEAH-box helicase 36 [Source:HGNC Symbol;Acc:HGNC:14410]
#287242	#N/A	#N/A	#N/A	1.27236	#N/A	#N/A	#N/A	#N/A	0.959615	#N/A	#N/A	#N/A	#N/A	1.07596	1.86208	#N/A	#N/A	1.32322	#N/A	#N/A	#N/A	#N/A	#N/A	#N/A	#N/A	#N/A	#N/A	#N/A	#N/A	#N/A	#N/A	#N/A	#N/A	#N/A	#N/A	#N/A	#N/A	#N/A	#N/A	#N/A	#N/A	#N/A	#N/A	#N/A	#N/A	#N/A	#N/A	#N/A	#N/A	#N/A	#N/A	0.695815	#N/A	#N/A	#N/A	#N/A	#N/A	#N/A	#N/A	#N/A	#N/A	#N/A	#N/A	6	ENSG00000287242		lncRNA	novel transcript, antisense to SCARB1
ABCF1#204574	#N/A	#N/A	1.08298	#N/A	1.21731	#N/A	1.10705	#N/A	1.32557	#N/A	1.97596	#N/A	#N/A	#N/A	#N/A	#N/A	#N/A	#N/A	#N/A	#N/A	#N/A	#N/A	#N/A	#N/A	#N/A	#N/A	#N/A	#N/A	#N/A	#N/A	#N/A	#N/A	#N/A	#N/A	#N/A	#N/A	#N/A	#N/A	#N/A	#N/A	#N/A	#N/A	#N/A	#N/A	#N/A	#N/A	#N/A	#N/A	#N/A	#N/A	#N/A	#N/A	#N/A	#N/A	#N/A	#N/A	#N/A	1.17612	#N/A	#N/A	#N/A	#N/A	#N/A	6	ENSG00000204574	ABCF1	protein_coding	ATP binding cassette subfamily F member 1 [Source:HGNC Symbol;Acc:HGNC:70]
THRA	#N/A	#N/A	#N/A	#N/A	#N/A	#N/A	#N/A	#N/A	1.54929	#N/A	1.19125	#N/A	#N/A	#N/A	#N/A	#N/A	#N/A	#N/A	#N/A	#N/A	#N/A	#N/A	#N/A	#N/A	#N/A	#N/A	#N/A	#N/A	#N/A	#N/A	#N/A	#N/A	#N/A	#N/A	0.347976	#N/A	#N/A	#N/A	#N/A	#N/A	0.476255	0.975378	#N/A	#N/A	#N/A	#N/A	#N/A	#N/A	#N/A	#N/A	0.569595	#N/A	#N/A	#N/A	#N/A	#N/A	#N/A	#N/A	#N/A	#N/A	#N/A	#N/A	#N/A	6	ENSG00000126351	THRA	protein_coding	thyroid hormone receptor alpha [Source:HGNC Symbol;Acc:HGNC:11796]
BCL2L2-PABPN1	#N/A	#N/A	0.620842	#N/A	#N/A	1.53293	#N/A	#N/A	1.75941	#N/A	#N/A	#N/A	#N/A	#N/A	#N/A	#N/A	#N/A	#N/A	#N/A	#N/A	#N/A	#N/A	#N/A	#N/A	#N/A	#N/A	#N/A	#N/A	#N/A	#N/A	#N/A	#N/A	#N/A	#N/A	#N/A	#N/A	#N/A	#N/A	#N/A	#N/A	0.394589	#N/A	#N/A	#N/A	#N/A	#N/A	#N/A	#N/A	#N/A	#N/A	#N/A	#N/A	#N/A	#N/A	#N/A	#N/A	0.95097	#N/A	#N/A	#N/A	#N/A	2.16206	#N/A	6	ENSG00000258643	BCL2L2-PABPN1	protein_coding	BCL2L2-PABPN1 readthrough [Source:HGNC Symbol;Acc:HGNC:42959]
SELENOF	#N/A	#N/A	#N/A	#N/A	#N/A	#N/A	#N/A	#N/A	1.01478	#N/A	1.09187	#N/A	#N/A	#N/A	#N/A	#N/A	#N/A	#N/A	#N/A	#N/A	#N/A	#N/A	#N/A	#N/A	#N/A	#N/A	#N/A	#N/A	#N/A	#N/A	#N/A	#N/A	#N/A	#N/A	#N/A	#N/A	0.26116	#N/A	#N/A	#N/A	#N/A	#N/A	#N/A	#N/A	#N/A	#N/A	#N/A	#N/A	0.6697	#N/A	#N/A	#N/A	#N/A	#N/A	#N/A	0.89102	1.85927	#N/A	#N/A	#N/A	#N/A	#N/A	#N/A	6	ENSG00000183291	SELENOF	protein_coding	selenoprotein F [Source:HGNC Symbol;Acc:HGNC:17705]
DUSP19	#N/A	#N/A	#N/A	#N/A	2.36713	#N/A	#N/A	#N/A	0.908734	#N/A	#N/A	#N/A	#N/A	0.723396	#N/A	#N/A	#N/A	#N/A	#N/A	#N/A	#N/A	0.957833	#N/A	#N/A	#N/A	#N/A	#N/A	1.51158	1.67247	#N/A	#N/A	#N/A	#N/A	#N/A	#N/A	#N/A	#N/A	#N/A	#N/A	#N/A	#N/A	#N/A	#N/A	#N/A	#N/A	#N/A	#N/A	#N/A	#N/A	#N/A	#N/A	#N/A	#N/A	#N/A	#N/A	#N/A	#N/A	#N/A	#N/A	#N/A	#N/A	#N/A	#N/A	6	ENSG00000162999	DUSP19	protein_coding	dual specificity phosphatase 19 [Source:HGNC Symbol;Acc:HGNC:18894]
MTRF1L	#N/A	#N/A	0.359168	#N/A	#N/A	#N/A	#N/A	#N/A	1.32848	#N/A	2.86616	#N/A	#N/A	#N/A	#N/A	#N/A	#N/A	#N/A	#N/A	1.62667	#N/A	#N/A	#N/A	1.25025	#N/A	#N/A	#N/A	#N/A	#N/A	#N/A	#N/A	#N/A	#N/A	#N/A	#N/A	#N/A	#N/A	#N/A	#N/A	#N/A	#N/A	#N/A	#N/A	#N/A	#N/A	#N/A	#N/A	#N/A	#N/A	#N/A	#N/A	#N/A	#N/A	#N/A	#N/A	#N/A	#N/A	1.60503	#N/A	#N/A	#N/A	#N/A	#N/A	6	ENSG00000112031	MTRF1L	protein_coding	mitochondrial translation release factor 1 like [Source:HGNC Symbol;Acc:HGNC:21051]
TAF5L	#N/A	#N/A	#N/A	#N/A	#N/A	1.11096	#N/A	#N/A	1.43146	#N/A	#N/A	#N/A	#N/A	#N/A	#N/A	#N/A	#N/A	#N/A	#N/A	#N/A	#N/A	1.1252	#N/A	#N/A	#N/A	#N/A	#N/A	#N/A	#N/A	#N/A	0.448625	#N/A	#N/A	#N/A	#N/A	#N/A	#N/A	#N/A	#N/A	#N/A	#N/A	#N/A	#N/A	#N/A	#N/A	#N/A	#N/A	#N/A	#N/A	#N/A	#N/A	#N/A	#N/A	#N/A	#N/A	#N/A	1.33686	#N/A	#N/A	#N/A	#N/A	1.43589	#N/A	6	ENSG00000135801	TAF5L	protein_coding	TATA-box binding protein associated factor 5 like [Source:HGNC Symbol;Acc:HGNC:17304]
EWSR1	#N/A	#N/A	#N/A	#N/A	#N/A	0.599759	#N/A	#N/A	0.835251	#N/A	0.793076	#N/A	#N/A	#N/A	#N/A	#N/A	#N/A	#N/A	#N/A	#N/A	#N/A	#N/A	#N/A	#N/A	#N/A	#N/A	#N/A	#N/A	#N/A	#N/A	#N/A	#N/A	#N/A	#N/A	#N/A	#N/A	#N/A	#N/A	#N/A	#N/A	#N/A	#N/A	#N/A	#N/A	#N/A	#N/A	#N/A	#N/A	1.28232	#N/A	#N/A	#N/A	#N/A	#N/A	#N/A	#N/A	1.59899	1.02818	#N/A	#N/A	#N/A	#N/A	#N/A	6	ENSG00000182944	EWSR1	protein_coding	EWS RNA binding protein 1 [Source:HGNC Symbol;Acc:HGNC:3508]
TMEM128	#N/A	#N/A	0.827132	#N/A	0.883425	#N/A	1.1853	#N/A	1.57394	#N/A	1.43898	#N/A	#N/A	#N/A	#N/A	#N/A	#N/A	#N/A	#N/A	#N/A	#N/A	#N/A	#N/A	#N/A	#N/A	#N/A	#N/A	#N/A	#N/A	#N/A	#N/A	#N/A	#N/A	#N/A	#N/A	#N/A	#N/A	#N/A	#N/A	#N/A	#N/A	#N/A	#N/A	#N/A	#N/A	#N/A	#N/A	#N/A	#N/A	#N/A	#N/A	#N/A	#N/A	#N/A	#N/A	#N/A	#N/A	2.3286	#N/A	#N/A	#N/A	#N/A	#N/A	6	ENSG00000132406	TMEM128	protein_coding	transmembrane protein 128 [Source:HGNC Symbol;Acc:HGNC:28201]
LINC01002	#N/A	#N/A	#N/A	1.12263	#N/A	#N/A	#N/A	#N/A	1.15672	#N/A	#N/A	#N/A	1.30379	#N/A	#N/A	#N/A	#N/A	#N/A	#N/A	#N/A	#N/A	#N/A	#N/A	0.81491	#N/A	#N/A	#N/A	1.41877	#N/A	#N/A	#N/A	#N/A	#N/A	#N/A	#N/A	#N/A	#N/A	#N/A	#N/A	#N/A	#N/A	#N/A	#N/A	#N/A	#N/A	#N/A	#N/A	#N/A	#N/A	#N/A	#N/A	0.919515	#N/A	#N/A	#N/A	#N/A	#N/A	#N/A	#N/A	#N/A	#N/A	#N/A	#N/A	6	ENSG00000282508	LINC01002	lncRNA	long intergenic non-protein coding RNA 1002 [Source:HGNC Symbol;Acc:HGNC:38538]
HEXIM1	#N/A	#N/A	1.25783	#N/A	1.18766	#N/A	#N/A	#N/A	1.6005	#N/A	1.42421	#N/A	#N/A	#N/A	#N/A	#N/A	#N/A	#N/A	#N/A	#N/A	#N/A	#N/A	#N/A	#N/A	#N/A	#N/A	1.05173	#N/A	#N/A	#N/A	#N/A	#N/A	#N/A	#N/A	#N/A	#N/A	1.06181	#N/A	#N/A	#N/A	#N/A	#N/A	#N/A	#N/A	#N/A	#N/A	#N/A	#N/A	#N/A	#N/A	#N/A	#N/A	#N/A	#N/A	#N/A	#N/A	#N/A	#N/A	#N/A	#N/A	#N/A	#N/A	#N/A	6	ENSG00000186834	HEXIM1	protein_coding	HEXIM P-TEFb complex subunit 1 [Source:HGNC Symbol;Acc:HGNC:24953]
SPAG1	#N/A	#N/A	#N/A	#N/A	#N/A	#N/A	#N/A	#N/A	1.05952	#N/A	#N/A	#N/A	#N/A	#N/A	#N/A	#N/A	#N/A	#N/A	#N/A	#N/A	#N/A	#N/A	#N/A	#N/A	#N/A	#N/A	1.6387	1.08763	#N/A	#N/A	#N/A	#N/A	#N/A	#N/A	#N/A	#N/A	0.487942	#N/A	#N/A	#N/A	#N/A	#N/A	#N/A	#N/A	#N/A	#N/A	#N/A	#N/A	#N/A	#N/A	0.338253	#N/A	#N/A	#N/A	#N/A	#N/A	2.26064	#N/A	#N/A	#N/A	#N/A	#N/A	#N/A	6	ENSG00000104450	SPAG1	protein_coding	sperm associated antigen 1 [Source:HGNC Symbol;Acc:HGNC:11212]
C5orf15	#N/A	#N/A	#N/A	#N/A	0.730932	#N/A	#N/A	#N/A	1.36868	#N/A	1.43244	#N/A	#N/A	#N/A	#N/A	#N/A	#N/A	#N/A	#N/A	1.32162	#N/A	#N/A	#N/A	#N/A	#N/A	#N/A	#N/A	0.82639	#N/A	#N/A	#N/A	#N/A	#N/A	#N/A	#N/A	#N/A	#N/A	#N/A	#N/A	#N/A	#N/A	#N/A	#N/A	#N/A	#N/A	#N/A	#N/A	#N/A	#N/A	#N/A	#N/A	#N/A	#N/A	#N/A	#N/A	#N/A	1.38787	#N/A	#N/A	#N/A	#N/A	#N/A	#N/A	6	ENSG00000113583	C5orf15	protein_coding	chromosome 5 open reading frame 15 [Source:HGNC Symbol;Acc:HGNC:20656]
KANSL1L-AS1	#N/A	#N/A	#N/A	#N/A	#N/A	#N/A	1.04583	#N/A	0.966683	#N/A	0.899061	#N/A	#N/A	#N/A	#N/A	#N/A	#N/A	#N/A	#N/A	#N/A	#N/A	#N/A	#N/A	1.46768	#N/A	#N/A	#N/A	#N/A	#N/A	#N/A	#N/A	#N/A	#N/A	#N/A	#N/A	#N/A	#N/A	#N/A	#N/A	#N/A	#N/A	#N/A	#N/A	#N/A	#N/A	#N/A	#N/A	#N/A	#N/A	#N/A	#N/A	#N/A	#N/A	#N/A	#N/A	#N/A	1.42498	#N/A	#N/A	#N/A	#N/A	0.76579	#N/A	6	ENSG00000229127	KANSL1L-AS1	lncRNA	KANSL1L antisense RNA 1 [Source:HGNC Symbol;Acc:HGNC:41139]
TTI2	#N/A	#N/A	#N/A	#N/A	#N/A	#N/A	#N/A	#N/A	1.18302	#N/A	1.74578	#N/A	#N/A	#N/A	#N/A	#N/A	#N/A	#N/A	#N/A	#N/A	#N/A	#N/A	#N/A	#N/A	#N/A	#N/A	#N/A	#N/A	#N/A	#N/A	#N/A	#N/A	#N/A	#N/A	#N/A	#N/A	#N/A	#N/A	#N/A	#N/A	#N/A	#N/A	#N/A	#N/A	#N/A	#N/A	#N/A	#N/A	#N/A	#N/A	#N/A	#N/A	#N/A	#N/A	0.787375	#N/A	1.65651	1.6112	#N/A	#N/A	#N/A	#N/A	1.57349	6	ENSG00000129696	TTI2	protein_coding	TELO2 interacting protein 2 [Source:HGNC Symbol;Acc:HGNC:26262]
PLRG1	#N/A	#N/A	1.31358	#N/A	1.08277	#N/A	1.47157	#N/A	1.52167	#N/A	3.38694	#N/A	#N/A	#N/A	#N/A	#N/A	#N/A	#N/A	#N/A	#N/A	#N/A	#N/A	#N/A	#N/A	#N/A	#N/A	#N/A	1.31862	#N/A	#N/A	#N/A	#N/A	#N/A	#N/A	#N/A	#N/A	#N/A	#N/A	#N/A	#N/A	#N/A	#N/A	#N/A	#N/A	#N/A	#N/A	#N/A	#N/A	#N/A	#N/A	#N/A	#N/A	#N/A	#N/A	#N/A	#N/A	#N/A	#N/A	#N/A	#N/A	#N/A	#N/A	#N/A	6	ENSG00000171566	PLRG1	protein_coding	pleiotropic regulator 1 [Source:HGNC Symbol;Acc:HGNC:9089]
HOXA5	#N/A	#N/A	1.52588	#N/A	1.27462	#N/A	0.645538	#N/A	0.548427	#N/A	#N/A	#N/A	#N/A	#N/A	#N/A	#N/A	#N/A	#N/A	#N/A	#N/A	#N/A	#N/A	#N/A	#N/A	#N/A	#N/A	#N/A	0.818414	0.914851	#N/A	#N/A	#N/A	#N/A	#N/A	#N/A	#N/A	#N/A	#N/A	#N/A	#N/A	#N/A	#N/A	#N/A	#N/A	#N/A	#N/A	#N/A	#N/A	#N/A	#N/A	#N/A	#N/A	#N/A	#N/A	#N/A	#N/A	#N/A	#N/A	#N/A	#N/A	#N/A	#N/A	#N/A	6	ENSG00000106004	HOXA5	protein_coding	homeobox A5 [Source:HGNC Symbol;Acc:HGNC:5106]
