## Supplemental Data Files for "Single-Nucleus to Whole Body Phenotyping Reveals Neuromuscular Impairment and Preserved Exercise Adaptations in Long-Term Pediatric HSCT Survivors >10 years after treatment": Supplemental Data 8 - Muscle_Markers_sub.xlsx (part 239 of 334)

### Sheet: MyoI_s1 (continued)
geneID	Adipocyte	Bcell	Endo_s1	Endo_s3	Endo_s4	Endo_s5	Endo_s6	EndoAct	EndoCyto	EndoEmbMTJ	EndoMyo_s1	EndoMyo_s2	EndoSmooth	Fib_s1	Fib_s2	Fib_s3	Fib_s4	Fib_s5	Fib_s6	Fib_s8	Fib_s9	FibCyto	FibMyo_s1	FibMyo_s2	FibSmoothMuSC	ImmunoMyo	Macrophage_s1	Macrophage_s2	Macrophage_s3	Mast	MuSC_s1	MuSC_s2	MuSCCyto	MuSCMyo	Myo_s1	Myo_s2	Myo_s3	Myo_s4	MyoCyto_s1	MyoCyto_s2	MyoI_s1	MyoI_s2	MyoII_s1	MyoII_s2	MyoII_s3	MyoII_s4	MyoII_s5	MyoII_s6	MyoIINMJ	MyoIIX	MyoMTJ	Smooth_s1	Smooth_s2	Smooth_s3	Smooth_s4	Smooth_s5	Smooth_s6	SmoothCyto	SmoothEndo	SmoothFib	SmoothMyoAdipo	Tcell	TNKcell	Num_diff	ensembl_gene_id	hgnc_symbol	gene_biotype	description
ANKRD9	3.7923	6.14997	12.1319	7.16767	7.40802	8.87567	5.4878	7.34527	4.95891	0.861009	7.64346	2.79321	6.87031	12.2658	7.70466	8.58222	8.94855	9.27687	7.54181	7.02692	7.57754	6.08568	2.74187	7.68424	7.76029	1.06316	9.39479	8.2796	8.35595	4.89767	11.6155	7.26194	7.77645	3.4354	#N/A	#N/A	0.665196	#N/A	#N/A	#N/A	#N/A	#N/A	#N/A	#N/A	#N/A	#N/A	#N/A	#N/A	1.52046	#N/A	0.433924	12.3847	7.56911	6.09039	8.55231	8.20995	7.148	8.79318	6.20244	6.21877	2.07147	8.53658	7.55129	49	ENSG00000156381	ANKRD9	protein_coding	ankyrin repeat domain 9 [Source:HGNC Symbol;Acc:HGNC:20096]
SLC25A12	1.99843	4.06664	6.39876	4.70491	5.66358	6.16673	5.24124	3.92539	5.75673	0.351688	3.9727	2.09016	3.85995	4.26995	3.54226	3.16508	2.64088	4.00179	3.8082	6.04179	3.39804	4.55819	1.42754	4.55056	3.87135	0.943844	4.10087	3.86203	3.78865	3.90048	2.62594	2.23234	2.21537	1.19865	#N/A	#N/A	#N/A	#N/A	#N/A	#N/A	#N/A	0.207967	#N/A	#N/A	#N/A	#N/A	#N/A	#N/A	0.455377	#N/A	0.336992	4.5748	2.8367	3.63209	5.8755	4.24704	7.37259	5.03629	4.88235	4.29346	1.29205	3.34808	4.69689	49	ENSG00000115840	SLC25A12	protein_coding	solute carrier family 25 member 12 [Source:HGNC Symbol;Acc:HGNC:10982]
LRRTM3	3.60242	6.04282	8.28783	6.17242	7.38566	8.06237	6.49143	5.60689	6.81335	0.571547	5.31848	1.72202	5.43257	7.80616	6.26539	7.12822	4.62682	7.53048	5.66153	7.70573	6.57258	6.30697	1.89684	6.1535	6.02924	1.14938	6.05472	6.5058	6.79495	5.93683	3.56806	3.25705	2.76192	2.07011	#N/A	#N/A	0.472167	#N/A	#N/A	0.153193	#N/A	#N/A	#N/A	#N/A	#N/A	#N/A	#N/A	#N/A	1.18443	#N/A	#N/A	9.59414	2.76122	4.17641	8.29762	6.58725	9.917	6.15467	5.56428	6.22068	1.72129	8.04728	8.00859	49	ENSG00000198739	LRRTM3	protein_coding	leucine rich repeat transmembrane neuronal 3 [Source:HGNC Symbol;Acc:HGNC:19410]
KLHL31	3.02325	8.04799	12.1516	7.12905	8.22624	7.29754	6.5995	7.95417	6.77638	0.954288	7.09965	2.69053	6.84792	12.286	9.55185	12.0795	9.10642	11.0163	9.34212	8.88378	7.22002	7.55068	2.4801	9.43415	9.36523	0.857273	8.14975	9.98589	10.0256	6.96233	9.10311	5.42741	6.85274	2.83405	#N/A	#N/A	0.425768	#N/A	#N/A	#N/A	#N/A	0.26595	#N/A	#N/A	#N/A	#N/A	#N/A	#N/A	0.752941	#N/A	#N/A	14.0349	7.90069	8.44243	10.3761	10.0195	8.837	10.4565	5.91834	8.08444	2.37833	10.3295	9.27199	49	ENSG00000124743	KLHL31	protein_coding	kelch like family member 31 [Source:HGNC Symbol;Acc:HGNC:21353]
CASTOR3	2.52612	2.84933	4.68461	3.83768	5.23597	5.78239	3.48725	3.40917	4.103	0.341748	3.1538	0.768969	2.0241	4.44511	3.70549	3.14223	3.04386	3.92263	4.08079	5.48287	4.00848	4.2556	1.38539	3.50263	2.66095	0.751922	4.30264	3.51018	3.60252	2.92956	2.50247	1.98659	2.01498	1.48341	#N/A	#N/A	#N/A	#N/A	#N/A	#N/A	#N/A	#N/A	0.142073	#N/A	#N/A	#N/A	0.173794	#N/A	#N/A	0.29005	#N/A	0.683553	1.83132	1.39724	1.2078	1.21894	3.77289	1.71413	1.57592	2.10385	0.450776	2.86135	2.54219	49	ENSG00000239521	CASTOR3	transcribed_unprocessed_pseudogene	CASTOR family member 3 [Source:HGNC Symbol;Acc:HGNC:29954]
PPARGC1A	2.62264	7.76827	7.85434	5.33166	5.83311	7.39648	5.3988	5.21904	5.04105	0.374187	3.41591	2.15734	4.57308	6.87798	5.35971	6.13381	5.01268	7.16742	6.53458	9.04075	6.44265	6.57911	1.65196	5.83878	5.31003	1.05967	6.62611	7.29028	8.20364	3.50841	1.67781	1.49017	1.23458	0.727078	#N/A	#N/A	#N/A	#N/A	#N/A	#N/A	#N/A	#N/A	#N/A	0.133165	#N/A	#N/A	#N/A	#N/A	#N/A	0.211194	0.287384	8.85156	4.52015	3.92239	10.4786	5.92608	8.91948	6.88422	6.74755	5.00631	1.72735	7.16534	7.06766	49	ENSG00000109819	PPARGC1A	protein_coding	PPARG coactivator 1 alpha [Source:HGNC Symbol;Acc:HGNC:9237]
MIR1-1HG	3.57913	8.19786	9.3398	6.86119	8.09267	8.8083	8.46621	6.97182	6.32584	0.535084	4.44374	1.32538	6.08682	11.6377	8.01108	9.52541	7.72519	10.1882	7.73695	11.1916	11.7843	8.2459	2.01223	7.36461	7.50673	1.0165	7.58296	7.16932	8.92972	5.85206	7.75249	5.54069	4.73422	2.80964	0.131522	#N/A	#N/A	#N/A	#N/A	#N/A	#N/A	0.438627	#N/A	#N/A	#N/A	#N/A	#N/A	#N/A	1.37363	#N/A	#N/A	12.2109	6.72541	6.45129	9.34957	7.63275	11.0959	8.99722	7.55534	10.3983	1.58461	8.13027	7.96824	49	ENSG00000174407	MIR1-1HG	lncRNA	MIR1-1 host gene [Source:HGNC Symbol;Acc:HGNC:16159]
LINC01956	2.84809	4.80263	7.72305	8.84398	5.0965	7.50419	5.22262	4.42202	4.4146	0.620839	2.14349	1.0539	2.99774	5.00287	4.10212	4.76912	5.04023	5.18057	3.55239	3.94511	3.63879	3.79154	1.39157	2.993	4.1324	#N/A	4.52435	5.49469	4.16218	3.70909	0.564062	1.09715	#N/A	#N/A	#N/A	#N/A	#N/A	#N/A	0.261608	#N/A	#N/A	#N/A	0.200076	0.738927	0.458491	#N/A	#N/A	#N/A	#N/A	0.451976	0.347135	7.3884	4.23049	4.52657	7.40324	5.13189	5.77689	5.52398	3.43135	3.20027	1.45754	5.45954	3.72392	49	ENSG00000258910	LINC01956	lncRNA	long intergenic non-protein coding RNA 1956 [Source:HGNC Symbol;Acc:HGNC:52777]
CYTH1	1.68334	#N/A	0.273438	0.386317	0.414703	0.877262	0.448531	0.449105	0.621542	0.72205	0.796261	#N/A	0.987077	2.11934	1.43462	2.07359	2.20143	2.29783	1.8412	6.12875	2.5181	2.71942	1.19219	2.66685	1.80585	#N/A	#N/A	#N/A	#N/A	#N/A	2.38558	2.27161	2.14015	1.57544	0.132627	#N/A	0.243256	#N/A	0.67409	0.105462	#N/A	#N/A	0.944863	0.761286	1.03193	#N/A	0.888104	0.556994	1.25565	1.18534	0.353047	3.05786	2.1785	2.79112	3.73892	3.06691	3.3828	4.07672	1.77549	5.349	1.1002	#N/A	#N/A	49	ENSG00000108669	CYTH1	protein_coding	cytohesin 1 [Source:HGNC Symbol;Acc:HGNC:9501]
LUCAT1	2.34696	4.82635	6.13425	4.67429	5.31943	5.13189	5.47503	4.28634	5.03755	#N/A	2.89088	#N/A	3.9998	6.9751	4.88526	5.37508	4.54274	5.06414	3.37807	6.19296	6.59635	4.10844	2.18681	6.74469	5.1347	#N/A	4.01848	4.06196	2.53146	1.83013	3.54817	2.77084	4.46718	#N/A	#N/A	#N/A	#N/A	#N/A	0.654396	#N/A	#N/A	#N/A	0.882329	0.429535	0.610847	#N/A	0.53116	0.461132	#N/A	1.32254	#N/A	7.607	4.61749	4.61488	7.73378	7.43697	6.03988	5.84463	3.76288	5.01832	1.23441	3.41632	3.23552	49	ENSG00000248323	LUCAT1	lncRNA	lung cancer associated transcript 1 [Source:HGNC Symbol;Acc:HGNC:48498]
AAK1	1.39777	2.19715	0.772205	#N/A	0.643697	1.1716	0.849785	0.760563	1.45041	0.276025	1.09912	#N/A	0.657836	1.37637	1.00518	1.2397	1.26661	1.48593	1.27963	2.08977	1.26121	1.24707	0.849988	1.92922	1.05251	#N/A	0.29301	#N/A	0.669497	2.61931	1.58152	1.41524	1.5104	0.801924	#N/A	#N/A	#N/A	0.0837813	0.178994	#N/A	#N/A	#N/A	0.289224	0.269698	0.238916	#N/A	0.200426	0.160785	0.539263	0.438576	#N/A	0.7041	0.611447	0.44615	0.914246	1.04472	2.10362	1.2679	0.889736	2.00713	0.435167	#N/A	#N/A	49	ENSG00000115977	AAK1	protein_coding	AP2 associated kinase 1 [Source:HGNC Symbol;Acc:HGNC:19679]
TRDN-AS1	3.46149	6.78587	9.84472	6.85996	7.33608	7.83139	7.48468	6.55899	7.11699	0.755403	6.54557	2.70338	6.06085	8.97043	7.37281	7.97674	5.65456	7.93066	7.28008	10.9887	9.13693	7.63238	1.93583	8.43931	8.11893	0.906883	6.63326	7.26728	7.9833	6.90986	3.45368	5.23974	2.69358	2.17603	#N/A	#N/A	0.513352	#N/A	#N/A	0.141847	#N/A	#N/A	#N/A	#N/A	#N/A	#N/A	#N/A	#N/A	0.850998	#N/A	#N/A	9.95732	6.50059	6.94645	12.3015	7.43823	8.55773	9.32127	7.91929	7.71546	1.81267	6.13576	11.1026	49	ENSG00000235535	TRDN-AS1	lncRNA	TRDN antisense RNA 1 [Source:HGNC Symbol;Acc:HGNC:40592]
#253125	3.21723	3.83149	6.44688	5.43737	5.19791	5.52203	4.19299	4.32554	5.31548	0.597676	3.38062	1.1277	4.20966	6.8621	5.63904	6.56543	4.44035	6.98445	7.46253	6.45899	7.0116	7.68998	1.34306	5.32869	5.57571	0.848649	4.78639	4.73933	8.13028	4.25021	4.69848	6.78513	3.88714	2.15295	#N/A	#N/A	#N/A	#N/A	#N/A	0.156206	#N/A	#N/A	#N/A	#N/A	#N/A	#N/A	#N/A	#N/A	0.896405	#N/A	0.254233	8.24263	4.40257	6.02361	8.07342	5.621	6.66955	6.15698	7.70487	3.88184	1.34033	4.59336	6.97682	49	ENSG00000253125		lncRNA	novel transcript
MYO18A	2.77081	1.3227	2.70484	2.5334	3.12937	3.57175	2.81666	1.89949	3.54449	0.243261	2.77812	0.799725	2.92317	7.55311	4.6849	5.46373	3.63596	5.47431	4.63645	8.30194	6.6467	5.46897	1.51734	8.80921	4.88695	#N/A	3.04665	2.99118	2.59074	3.70636	3.89253	3.31434	2.66073	1.43989	0.113434	#N/A	#N/A	#N/A	#N/A	#N/A	#N/A	0.228758	#N/A	#N/A	#N/A	#N/A	0.181718	#N/A	1.09416	#N/A	#N/A	7.69169	3.4393	3.72055	7.51662	5.88398	6.06444	5.55115	4.92092	5.19952	1.32605	2.95271	2.99271	49	ENSG00000196535	MYO18A	protein_coding	myosin XVIIIA [Source:HGNC Symbol;Acc:HGNC:31104]
RIPOR2	2.4256	#N/A	2.77353	1.32013	2.74264	3.67373	2.7194	1.60726	3.21232	0.638025	3.03492	1.3073	1.42094	8.29771	4.49693	6.38671	2.14272	5.6764	5.39615	4.92961	7.25839	4.70803	2.20443	5.23448	2.95115	#N/A	2.75608	2.27808	#N/A	#N/A	4.00305	2.02915	3.0102	1.6692	0.14405	#N/A	0.205799	#N/A	0.878161	0.104157	#N/A	#N/A	0.931316	0.621038	1.11256	#N/A	1.02985	0.521657	0.698673	1.19861	#N/A	1.32517	#N/A	0.890068	1.88234	1.29433	1.76896	1.63844	1.35555	2.20922	#N/A	#N/A	#N/A	49	ENSG00000111913	RIPOR2	protein_coding	RHO family interacting cell polarization regulator 2 [Source:HGNC Symbol;Acc:HGNC:13872]
JPH2	2.06059	4.88599	9.06247	6.13571	6.12631	6.06914	5.76214	6.20759	5.41109	0.231219	3.56631	0.874638	4.46523	8.1922	6.15613	8.11713	4.37536	7.76991	6.5169	8.89281	9.43593	5.83513	1.70713	5.39126	5.10207	0.623232	5.81617	7.96228	6.33118	6.92452	2.79128	2.56555	2.31261	0.893519	#N/A	#N/A	#N/A	#N/A	#N/A	#N/A	#N/A	0.195421	#N/A	#N/A	#N/A	#N/A	#N/A	#N/A	0.452143	#N/A	0.181446	8.88041	2.50826	4.24099	10.2665	4.9246	5.57688	6.10372	4.48272	4.99694	1.26331	5.58776	5.9424	49	ENSG00000149596	JPH2	protein_coding	junctophilin 2 [Source:HGNC Symbol;Acc:HGNC:14202]
PATJ	1.23592	2.174	3.59306	2.52863	3.20315	4.47266	3.04425	2.53765	3.59085	0.357232	2.83989	0.646148	2.38107	3.59082	3.5386	3.2853	2.39942	3.86395	3.3356	6.31282	3.0677	3.58201	1.17516	3.8266	3.25464	0.700887	4.48322	4.1242	5.05052	2.78032	1.82743	1.95665	1.42265	0.749906	#N/A	#N/A	#N/A	#N/A	#N/A	0.0805137	#N/A	#N/A	0.0959512	#N/A	#N/A	#N/A	#N/A	#N/A	#N/A	0.10988	#N/A	4.16998	1.61542	2.80795	5.05474	3.53374	4.422	4.77246	2.98171	3.12766	0.863527	1.40048	3.27873	49	ENSG00000132849	PATJ	protein_coding	PATJ crumbs cell polarity complex component [Source:HGNC Symbol;Acc:HGNC:28881]
PREX1	3.03112	#N/A	0.983866	#N/A	1.01289	1.61358	1.42269	2.19063	1.01086	0.907678	1.2909	1.01738	1.10298	3.50851	2.97297	4.41955	3.19403	3.85391	2.4591	2.5148	4.13516	2.33241	1.83471	4.36646	2.31007	#N/A	#N/A	#N/A	#N/A	#N/A	1.80182	#N/A	1.75699	1.64001	0.570757	#N/A	0.390649	0.445861	1.81987	0.231067	#N/A	#N/A	2.76555	2.35747	2.59016	#N/A	2.73294	1.15262	1.9398	3.38258	0.231022	5.01934	1.27282	2.94928	3.86925	3.63037	2.28184	3.6757	1.12741	1.75937	1.42717	#N/A	#N/A	49	ENSG00000124126	PREX1	protein_coding	phosphatidylinositol-3,4,5-trisphosphate dependent Rac exchange factor 1 [Source:HGNC Symbol;Acc:HGNC:32594]
SYPL2	2.95329	8.09946	8.72179	6.8617	6.46183	6.80073	6.25132	5.52868	6.1952	0.446747	5.90109	2.05118	6.24433	9.86172	7.30472	9.74213	6.80986	11.4933	9.97384	8.97896	9.52793	7.71436	1.8936	9.54558	6.90527	0.646189	6.29601	6.43937	6.49669	5.09548	6.77255	5.96907	5.81296	2.65814	#N/A	#N/A	#N/A	#N/A	#N/A	#N/A	#N/A	0.169442	#N/A	#N/A	#N/A	#N/A	#N/A	#N/A	0.876677	#N/A	0.195661	10.3215	6.61002	5.10341	10.4191	7.8394	6.7664	7.13051	7.83645	8.0774	1.69958	6.65044	9.37167	49	ENSG00000143028	SYPL2	protein_coding	synaptophysin like 2 [Source:HGNC Symbol;Acc:HGNC:27638]
UBE2QL1	3.73682	4.32251	8.87631	5.34987	7.60386	7.33539	3.79655	6.1095	5.08898	0.760741	2.32995	2.26499	4.25929	7.36324	5.98595	9.21075	5.6774	8.18429	4.48189	5.71901	6.18237	6.70674	1.57744	3.44596	6.46519	1.82938	6.11501	5.13907	4.46434	3.59079	3.80813	2.45906	2.64143	1.13098	#N/A	#N/A	#N/A	#N/A	#N/A	#N/A	#N/A	#N/A	0.314702	#N/A	#N/A	#N/A	0.351322	#N/A	#N/A	0.487741	#N/A	11.2269	5.33722	4.48492	7.20478	6.80491	5.4454	7.36116	4.88246	4.33503	1.26972	5.00375	4.04074	49	ENSG00000215218	UBE2QL1	protein_coding	ubiquitin conjugating enzyme E2 Q family like 1 [Source:HGNC Symbol;Acc:HGNC:37269]
SOX2-OT	1.99799	3.18115	2.29337	1.88422	2.14591	3.51431	1.86877	2.02932	1.77485	0.328594	1.88216	#N/A	1.91562	3.69283	3.2086	3.26916	1.88896	4.12709	2.96281	6.85505	2.54652	3.23784	0.978548	4.24971	2.52781	#N/A	3.1904	3.13661	5.14458	1.95832	2.33094	1.59879	1.80106	1.0649	0.160685	#N/A	#N/A	#N/A	#N/A	#N/A	#N/A	0.227042	#N/A	#N/A	#N/A	#N/A	0.223141	0.165486	#N/A	0.210727	#N/A	3.6148	2.67768	3.27743	4.34894	3.37937	4.00486	3.81791	2.18919	4.17521	0.917275	2.45787	3.08084	49	ENSG00000242808	SOX2-OT	lncRNA	SOX2 overlapping transcript [Source:HGNC Symbol;Acc:HGNC:20209]
OARD1	1.52713	1.37492	2.59876	1.93701	1.81264	3.52038	2.08675	1.7738	3.48436	0.478176	2.84237	1.84122	1.98871	2.56009	2.37143	2.24374	2.41722	2.95491	1.7512	6.27838	2.6224	3.19052	1.31811	3.13489	2.10066	#N/A	1.47744	1.38158	1.23286	2.59968	2.09169	2.80972	1.66646	1.02179	#N/A	#N/A	0.61406	#N/A	#N/A	#N/A	#N/A	0.312676	#N/A	#N/A	#N/A	#N/A	0.134872	#N/A	#N/A	0.142236	#N/A	2.96731	2.51703	2.25259	4.48825	4.68248	4.44456	5.05912	2.53698	5.3133	1.18011	1.78214	1.52818	49	ENSG00000124596	OARD1	protein_coding	O-acyl-ADP-ribose deacylase 1 [Source:HGNC Symbol;Acc:HGNC:21257]
COQ9	2.09518	3.83629	10.2978	7.96044	6.1375	6.55726	4.89236	6.37316	6.41205	0.80505	7.37411	2.12813	4.56386	6.79518	5.57052	5.94741	5.75791	5.69018	5.576	6.78135	4.5828	5.90867	1.84923	5.45995	4.82482	0.988616	7.42494	5.49795	7.96289	4.59334	4.41566	5.14182	3.68626	2.14114	#N/A	#N/A	0.403416	#N/A	#N/A	#N/A	#N/A	#N/A	#N/A	#N/A	#N/A	#N/A	#N/A	#N/A	1.28248	0.166076	#N/A	8.67501	4.68294	8.09927	5.44286	6.01968	6.73552	8.67922	5.1004	4.01193	2.07538	8.22511	7.1645	49	ENSG00000088682	COQ9	protein_coding	coenzyme Q9 [Source:HGNC Symbol;Acc:HGNC:25302]
CEP85	2.72951	2.82202	8.20775	5.3244	5.49564	7.3862	5.25291	4.70011	5.19408	0.703713	3.20546	1.32344	4.31653	9.04102	5.9206	7.49621	4.8947	8.056	5.96289	7.87089	8.39415	6.73574	1.89357	8.45941	8.76989	0.649248	5.15471	3.70289	3.89862	3.38706	5.85019	3.75915	4.37912	2.11103	#N/A	#N/A	#N/A	#N/A	#N/A	#N/A	#N/A	#N/A	#N/A	#N/A	#N/A	#N/A	#N/A	#N/A	0.922923	0.181325	0.155606	10.7816	5.42589	5.85829	9.33945	6.00505	7.72879	9.51709	6.78906	6.87891	2.16379	4.99096	4.38217	49	ENSG00000130695	CEP85	protein_coding	centrosomal protein 85 [Source:HGNC Symbol;Acc:HGNC:25309]
#237174	2.11809	3.7848	3.43363	3.51052	3.19775	4.25352	2.73582	3.63177	3.54309	0.772013	2.87713	1.34772	2.16286	2.30341	1.67782	2.23744	2.96477	1.62738	1.26035	2.16714	1.46153	1.55075	1.15399	3.23133	1.81495	#N/A	7.62387	6.89096	4.72425	3.15446	3.4707	3.7551	3.09824	2.69083	#N/A	#N/A	0.480811	#N/A	0.348834	#N/A	#N/A	#N/A	0.263435	#N/A	#N/A	#N/A	0.335489	#N/A	#N/A	#N/A	#N/A	1.84724	0.775042	2.01487	1.71331	2.27868	5.00772	2.83735	2.5932	2.47145	0.801587	3.06505	5.20329	49	ENSG00000237174		lncRNA	novel transcript
LINCMD1	3.00305	3.2553	7.01172	5.82547	6.73355	6.49537	6.3176	4.83185	4.45353	#N/A	3.03412	3.02393	3.94941	8.11228	6.25959	8.48574	7.04152	7.42068	5.79229	5.09465	5.21155	5.95888	2.78104	5.67014	5.5321	1.9102	5.39762	6.30016	4.19902	2.99526	6.03034	5.1541	5.31699	#N/A	#N/A	#N/A	0.542289	#N/A	0.548966	0.360319	#N/A	#N/A	#N/A	0.446823	#N/A	#N/A	#N/A	#N/A	#N/A	0.29413	#N/A	8.11054	6.17462	6.24088	6.61028	6.55945	4.73791	6.72368	5.86311	3.24483	1.74835	6.35669	5.02754	49	ENSG00000225613	LINCMD1	lncRNA	long intergenic non-protein coding RNA, muscle differentiation 1 [Source:HGNC Symbol;Acc:HGNC:49089]
RFX7	1.38994	1.6865	2.53646	2.10736	2.54063	3.45211	2.40306	2.13794	3.39732	0.379755	2.73386	1.00412	2.20342	2.32795	2.3213	2.29799	2.24634	2.17399	2.00878	4.4542	2.4434	2.413	0.988559	2.8162	2.24408	0.598621	1.72919	1.44597	1.73221	1.81137	1.34814	1.61192	1.10952	0.993467	#N/A	#N/A	#N/A	0.108418	#N/A	#N/A	#N/A	#N/A	#N/A	#N/A	#N/A	#N/A	#N/A	#N/A	#N/A	0.20627	0.178878	3.34062	2.47196	2.7987	5.22441	3.79903	7.09505	5.67426	2.92456	4.33033	0.976204	1.79857	1.71298	49	ENSG00000181827	RFX7	protein_coding	regulatory factor X7 [Source:HGNC Symbol;Acc:HGNC:25777]
ACO2	2.03558	2.85499	7.54006	4.87478	5.50385	6.68653	5.44337	5.07323	4.68245	0.663374	4.7164	1.66005	4.68798	7.6978	5.66181	6.60698	4.91254	6.54647	5.46954	8.07907	5.1823	4.33	1.90222	5.50371	5.30389	1.15581	5.06184	5.36878	5.00055	3.58936	4.23024	3.58631	3.47106	2.30347	#N/A	#N/A	0.274093	#N/A	#N/A	#N/A	#N/A	#N/A	#N/A	#N/A	#N/A	#N/A	#N/A	#N/A	0.978521	0.285857	#N/A	6.46001	4.32662	4.27006	5.77257	7.01521	4.7613	5.74913	4.13795	4.51699	1.46275	4.78272	5.18276	49	ENSG00000100412	ACO2	protein_coding	aconitase 2 [Source:HGNC Symbol;Acc:HGNC:118]
#283662	2.53112	4.99709	5.7294	5.01756	4.42538	7.8424	3.97835	4.08543	3.14347	0.488715	4.63926	1.11979	3.7722	7.40539	5.91574	6.21759	4.88076	6.61659	5.22201	5.99254	6.51953	7.09437	2.13903	6.7051	6.96036	1.2345	5.28877	7.58061	5.62792	3.97441	4.76359	3.79537	3.32976	1.57838	#N/A	#N/A	#N/A	#N/A	#N/A	#N/A	#N/A	#N/A	#N/A	#N/A	#N/A	#N/A	#N/A	#N/A	1.35495	0.36477	0.121634	7.60264	5.27493	4.39367	7.59556	3.28855	5.82429	7.65168	5.18376	5.03695	1.38184	5.59635	3.87501	49	ENSG00000283662		lncRNA	novel transcript
SYNPO2	2.54118	6.27338	8.87819	6.2949	7.42612	10.9453	5.60072	4.83688	6.0873	#N/A	4.33475	1.3448	2.7078	6.32365	4.04454	4.38794	2.32171	5.50248	6.01939	6.94347	4.9923	4.69098	2.16238	4.53888	3.39816	1.17081	5.50325	6.08547	6.23258	3.7463	4.30456	3.36316	3.26109	1.85202	#N/A	#N/A	0.210539	#N/A	0.649198	#N/A	#N/A	#N/A	0.659486	#N/A	0.481828	#N/A	0.243267	0.210451	#N/A	1.11267	#N/A	2.62932	#N/A	#N/A	4.00892	2.56861	2.04968	3.09929	2.23427	2.50057	#N/A	5.70629	9.78258	49	ENSG00000172403	SYNPO2	protein_coding	synaptopodin 2 [Source:HGNC Symbol;Acc:HGNC:17732]
SLC7A8	1.85122	4.3618	6.77599	3.33082	3.93133	3.79341	4.27594	3.88267	4.54413	0.606857	6.22729	1.07799	3.26002	6.50632	4.0827	4.88173	3.90972	4.79577	4.02469	5.64336	3.70597	6.79238	1.57038	3.00762	3.34888	#N/A	#N/A	#N/A	3.45338	#N/A	3.83041	4.12668	2.45406	1.81428	#N/A	#N/A	#N/A	#N/A	#N/A	#N/A	#N/A	#N/A	0.292932	0.245889	0.437146	#N/A	0.157967	0.185113	0.898957	0.316242	#N/A	6.87071	2.2455	4.06089	7.14315	4.91573	2.88725	5.56257	3.00761	4.58324	1.16783	3.68947	3.96968	49	ENSG00000092068	SLC7A8	protein_coding	solute carrier family 7 member 8 [Source:HGNC Symbol;Acc:HGNC:11066]
#287580	1.60036	3.57908	1.92156	2.13654	2.48376	2.16133	2.31728	1.88387	2.58032	0.752693	2.2468	1.62468	1.71716	1.29365	1.9977	1.19986	1.60459	1.56575	0.616854	1.93393	1.39509	1.85485	1.17333	1.44797	1.6603	#N/A	2.2348	2.2262	2.95026	#N/A	1.35887	#N/A	0.949269	#N/A	#N/A	#N/A	0.81723	#N/A	0.257167	#N/A	#N/A	#N/A	0.417802	#N/A	0.453921	#N/A	0.318849	0.29815	#N/A	0.505648	#N/A	2.0846	2.08035	2.65375	1.72555	2.45159	3.00489	2.72482	1.89188	2.27294	0.826956	1.21606	1.75981	49	ENSG00000287580		lncRNA	novel transcript, antisense to ZNF138
ABHD18	1.06126	#N/A	1.08072	0.78546	0.819593	1.60946	0.970463	1.18394	2.27023	0.405369	1.79534	#N/A	1.10533	1.19204	1.12338	1.00214	0.836682	1.31612	1.04413	1.76006	1.74485	1.5619	0.722535	1.9827	1.79791	#N/A	0.521949	0.847998	0.658067	#N/A	1.18593	1.38292	0.940676	#N/A	#N/A	#N/A	#N/A	#N/A	0.128766	#N/A	#N/A	#N/A	0.202393	0.200784	0.273633	#N/A	0.0977679	0.185183	#N/A	0.395765	0.1632	1.8531	1.30367	1.30972	3.06865	2.53403	2.66176	2.99057	1.35592	1.90081	0.491675	0.832305	1.17262	49	ENSG00000164074	ABHD18	protein_coding	abhydrolase domain containing 18 [Source:HGNC Symbol;Acc:HGNC:26111]
SLC49A4	1.61003	3.24924	4.61398	3.21524	3.80046	4.91962	3.56098	2.60872	3.67509	0.364482	4.50818	1.1879	1.81776	3.6496	2.98787	3.11887	3.21901	2.47599	2.58442	4.3195	3.16949	5.14066	1.04079	3.85305	2.53868	#N/A	0.661979	#N/A	1.16308	1.47613	2.45806	2.29519	2.26231	1.22454	#N/A	#N/A	#N/A	#N/A	0.164561	0.120982	#N/A	#N/A	0.141971	#N/A	#N/A	#N/A	#N/A	#N/A	0.498391	#N/A	0.185777	1.9235	2.02927	2.05721	2.2881	2.4756	4.02532	3.88538	2.13826	2.10371	0.649206	2.84357	3.36214	49	ENSG00000138463	SLC49A4	protein_coding	solute carrier family 49 member 4 [Source:HGNC Symbol;Acc:HGNC:16628]
H4C8	1.84105	1.32938	4.80282	4.31954	5.20121	3.39438	2.74792	3.0271	4.78084	0.992946	3.26899	#N/A	3.28417	4.62136	4.42084	6.86947	5.55809	5.78675	2.44137	2.69984	3.51057	4.28398	2.00366	3.23203	4.16622	#N/A	3.85332	1.42868	4.5915	#N/A	2.58027	3.05046	3.20371	2.16003	#N/A	#N/A	0.414108	#N/A	0.413903	#N/A	#N/A	#N/A	0.59355	#N/A	0.664788	#N/A	0.64477	0.383369	#N/A	0.989745	#N/A	5.13351	4.05638	3.09503	2.82419	3.90131	2.71602	4.98703	2.03833	1.6057	#N/A	1.66317	1.47777	49	ENSG00000158406	H4C8	protein_coding	H4 clustered histone 8 [Source:HGNC Symbol;Acc:HGNC:4788]
NDUFA10	1.00232	1.10841	5.78282	3.19509	3.91797	4.19222	4.22588	2.74562	4.30224	0.46	4.05843	1.66689	2.1762	3.51653	2.43356	2.89109	2.24644	3.44114	3.34386	4.86552	2.81963	4.58109	1.31952	3.07402	2.38569	0.754427	2.03871	2.23567	1.80503	3.1118	1.99987	1.232	1.60284	1.41996	#N/A	#N/A	#N/A	#N/A	#N/A	#N/A	#N/A	#N/A	#N/A	#N/A	#N/A	#N/A	0.120973	#N/A	0.542571	0.173808	#N/A	3.74215	2.25235	2.50584	4.11695	4.19757	4.87339	5.66649	2.92184	4.08059	1.28705	2.2132	2.07281	49	ENSG00000130414	NDUFA10	protein_coding	NADH:ubiquinone oxidoreductase subunit A10 [Source:HGNC Symbol;Acc:HGNC:7684]
TP53INP2	1.79337	2.41279	5.21034	3.67203	4.1407	2.55712	2.14063	6.80727	3.37619	1.16666	3.85342	1.67691	2.79108	6.3817	4.38037	4.59597	3.28619	6.33845	4.41072	3.49126	2.62106	4.97451	1.24948	4.16552	2.26162	#N/A	3.45916	3.51777	5.1966	#N/A	3.4393	2.3454	2.51424	#N/A	#N/A	#N/A	0.706969	#N/A	1.00243	#N/A	#N/A	#N/A	#N/A	#N/A	0.832309	#N/A	0.444049	#N/A	1.39076	0.835651	#N/A	4.21447	1.95657	2.89327	5.26144	3.12611	3.395	5.59946	1.79061	2.47796	1.26447	5.21457	4.18624	49	ENSG00000078804	TP53INP2	protein_coding	tumor protein p53 inducible nuclear protein 2 [Source:HGNC Symbol;Acc:HGNC:16104]
SLC2A4#181856	3.22092	6.92584	10.9158	7.20763	9.61715	6.36993	5.61401	6.99718	6.14639	1.02772	6.29782	2.56701	5.66569	12.9877	9.53121	11.0845	9.72499	9.99792	6.38848	7.76905	8.3662	8.99061	2.73326	8.44115	8.38331	0.847603	10.1003	7.34297	9.0618	5.63339	10.758	8.07715	6.81693	3.4411	#N/A	#N/A	0.296237	#N/A	#N/A	#N/A	#N/A	#N/A	#N/A	#N/A	#N/A	#N/A	#N/A	#N/A	1.41197	#N/A	0.262734	11.2326	6.30084	6.14183	9.33743	8.99062	7.8632	9.59954	9.03091	7.1044	1.82778	7.01841	8.28595	49	ENSG00000181856	SLC2A4	protein_coding	solute carrier family 2 member 4 [Source:HGNC Symbol;Acc:HGNC:11009]
SBK1	2.9719	4.81157	7.00748	6.03321	5.50063	6.17202	5.94905	5.08529	5.19722	0.324197	2.48068	1.14569	4.51651	9.2375	6.40567	8.1613	5.6597	10.2597	6.64024	7.67174	6.1298	5.86422	1.73069	8.3834	6.47826	1.00877	5.90644	5.74493	5.26069	4.00092	6.11577	3.61738	3.34438	1.45556	#N/A	#N/A	#N/A	#N/A	#N/A	#N/A	#N/A	#N/A	#N/A	#N/A	#N/A	#N/A	#N/A	#N/A	1.1323	0.252069	0.233765	11.0057	5.04698	4.93757	9.19721	4.25188	7.5868	7.09716	5.82695	6.77453	1.88671	4.95834	3.15164	49	ENSG00000188322	SBK1	protein_coding	SH3 domain binding kinase 1 [Source:HGNC Symbol;Acc:HGNC:17699]
PPFIBP2	1.3536	1.96399	4.14588	2.58099	3.92532	3.99274	3.45434	2.73901	3.22174	#N/A	3.24373	#N/A	1.37898	2.21893	2.49711	1.90558	2.28421	2.28816	2.00694	1.84903	3.22356	1.93945	0.892645	2.15883	1.81446	0.773474	#N/A	0.613957	1.10625	2.84399	1.80447	2.388	1.71151	1.05102	#N/A	#N/A	#N/A	#N/A	0.201826	#N/A	#N/A	#N/A	0.334077	0.230346	0.236237	#N/A	0.37123	0.149595	#N/A	0.508365	0.14976	1.0395	#N/A	0.833413	1.58921	1.04301	1.40399	1.41872	1.25338	1.73214	#N/A	2.66042	2.61846	49	ENSG00000166387	PPFIBP2	protein_coding	PPFIA binding protein 2 [Source:HGNC Symbol;Acc:HGNC:9250]
PPP1R3C	3.53134	7.28627	10.075	6.54611	5.77393	6.35813	5.59952	5.92491	7.14912	0.599081	8.8375	2.33565	6.18926	11.0957	9.47656	11.8058	7.10569	10.782	6.97894	8.40083	8.85221	8.99586	2.29473	8.64613	9.2913	#N/A	10.6899	7.3727	9.77064	6.50017	9.69576	5.22821	5.82411	4.13046	#N/A	#N/A	0.509811	#N/A	#N/A	#N/A	#N/A	0.623804	#N/A	#N/A	#N/A	#N/A	#N/A	#N/A	0.656475	#N/A	0.383656	10.3262	6.10565	5.56755	9.73692	9.357	8.23532	9.69732	7.14453	7.14989	1.76358	9.44367	8.36434	49	ENSG00000119938	PPP1R3C	protein_coding	protein phosphatase 1 regulatory subunit 3C [Source:HGNC Symbol;Acc:HGNC:9293]
DNAJC12	2.28103	1.25332	4.90639	2.59163	3.32268	4.6306	4.08179	6.08064	4.19597	1.02996	1.54414	2.38523	2.27709	3.9022	3.18381	3.30475	1.82588	2.37275	3.88971	2.30252	1.69444	2.43419	1.49742	1.54878	3.86826	#N/A	5.68045	4.3532	2.84053	#N/A	2.39888	1.52472	1.91799	1.45198	#N/A	#N/A	0.82354	#N/A	1.36766	#N/A	#N/A	#N/A	1.44913	1.01749	0.906112	#N/A	1.00761	0.719766	#N/A	1.5825	#N/A	2.2863	2.68243	2.76355	1.15563	#N/A	2.13735	4.54709	#N/A	#N/A	1.10022	4.29524	2.9908	49	ENSG00000108176	DNAJC12	protein_coding	DnaJ heat shock protein family (Hsp40) member C12 [Source:HGNC Symbol;Acc:HGNC:28908]
MRPS9	1.04687	1.47984	2.38716	1.68296	2.54335	3.2492	2.08099	1.60471	3.8587	0.503887	4.01836	1.33218	1.7178	2.04415	2.07369	1.61622	1.57143	1.67762	1.22459	3.21684	1.84257	2.54313	0.784951	2.15398	1.36963	#N/A	2.54239	2.25021	1.56845	1.76877	1.25204	0.894427	1.08796	0.992726	#N/A	#N/A	0.475549	#N/A	#N/A	#N/A	#N/A	#N/A	#N/A	0.294589	#N/A	#N/A	#N/A	#N/A	0.796947	0.223036	#N/A	1.67632	1.31649	1.88337	2.22583	2.97905	3.63108	4.07449	1.53363	1.22527	0.868657	2.00465	1.41216	49	ENSG00000135972	MRPS9	protein_coding	mitochondrial ribosomal protein S9 [Source:HGNC Symbol;Acc:HGNC:14501]
NEXN-AS1	1.45665	2.5008	4.3181	3.72956	2.44663	4.23942	2.99681	4.03252	3.00222	#N/A	4.40894	1.67816	2.5887	2.12677	2.64755	2.10547	2.18562	1.68629	1.6917	2.32454	2.25811	1.9464	1.41659	2.03998	2.4937	#N/A	3.96487	2.43963	3.77479	#N/A	2.19855	2.68638	3.1788	1.23037	#N/A	#N/A	0.520386	#N/A	0.195006	#N/A	#N/A	#N/A	0.244929	0.390586	#N/A	#N/A	0.244038	#N/A	#N/A	0.565077	#N/A	2.89968	1.61859	2.28837	2.32788	3.3754	3.73979	2.35583	2.73509	1.59395	0.964649	2.88415	4.15401	49	ENSG00000235927	NEXN-AS1	lncRNA	NEXN antisense RNA 1 [Source:HGNC Symbol;Acc:HGNC:31983]
ZBTB44	0.750514	0.950808	2.71461	1.68322	2.72641	3.10069	1.81914	1.83367	2.94089	0.520516	3.08916	1.01803	1.42674	1.59805	1.67564	1.32475	1.66974	1.60407	1.3368	2.68844	1.48309	2.53874	0.864356	1.94806	1.45729	#N/A	1.35299	1.713	1.25085	1.88897	0.642034	0.64288	0.622775	#N/A	#N/A	#N/A	#N/A	#N/A	0.329449	#N/A	#N/A	#N/A	0.143137	0.214432	#N/A	#N/A	0.198072	#N/A	#N/A	0.189057	#N/A	2.16937	1.7329	2.15415	2.8599	2.62695	3.93258	4.24026	2.25163	3.06425	0.752155	0.958403	1.0229	49	ENSG00000196323	ZBTB44	protein_coding	zinc finger and BTB domain containing 44 [Source:HGNC Symbol;Acc:HGNC:25001]
SGCA	3.72942	6.55966	10.6382	8.3004	7.46787	6.67643	5.68108	6.382	6.24264	0.912816	7.82535	2.80269	7.00688	10.6266	8.7933	8.90383	7.65766	9.46535	5.93762	5.17433	7.72025	8.15402	2.31057	7.94477	5.90025	0.943147	7.95991	8.48892	8.50969	5.40413	5.67701	3.16896	4.44939	2.64944	#N/A	#N/A	0.521798	#N/A	#N/A	#N/A	#N/A	#N/A	#N/A	#N/A	#N/A	#N/A	0.205217	#N/A	1.26593	#N/A	#N/A	12.5205	7.8633	6.98396	8.6931	8.32397	7.25168	8.60936	8.31756	3.88397	2.02214	5.95808	7.87918	49	ENSG00000108823	SGCA	protein_coding	sarcoglycan alpha [Source:HGNC Symbol;Acc:HGNC:10805]
DCAF6	0.725768	2.4403	4.08825	3.10539	3.45561	4.3993	3.83632	3.17779	4.29638	0.643656	4.64862	1.68531	2.4611	1.40011	1.46595	1.20574	1.1142	1.36058	1.3226	2.80256	1.19805	2.45252	0.746744	2.54373	1.7255	0.86733	2.3647	2.49183	2.82271	3.6252	1.60051	1.70785	1.38401	0.843296	#N/A	#N/A	0.381775	#N/A	0.371886	0.220992	#N/A	#N/A	#N/A	#N/A	#N/A	#N/A	#N/A	#N/A	#N/A	#N/A	#N/A	3.00681	2.26471	2.33439	4.35346	2.93985	4.81593	4.21658	3.11603	2.8545	0.974622	3.04827	4.28436	49	ENSG00000143164	DCAF6	protein_coding	DDB1 and CUL4 associated factor 6 [Source:HGNC Symbol;Acc:HGNC:30002]
FHL3	6.58149	7.54637	9.6139	7.94336	10.0075	9.82443	5.48513	7.27297	5.07605	0.617968	8.50625	2.39596	6.85145	11.5033	10.0041	11.4559	9.96706	8.86007	8.68291	8.17888	8.89643	8.93722	2.40339	8.51935	8.71043	#N/A	10.4417	9.38355	9.5542	6.21816	11.0804	5.11909	6.01423	2.72965	#N/A	#N/A	0.437756	#N/A	#N/A	#N/A	#N/A	0.452296	#N/A	#N/A	#N/A	#N/A	#N/A	#N/A	0.748534	#N/A	0.206125	13.4187	7.17532	7.78272	9.63816	6.80656	7.91398	6.45226	9.28445	7.43809	1.86366	6.45224	8.62455	49	ENSG00000183386	FHL3	protein_coding	four and a half LIM domains 3 [Source:HGNC Symbol;Acc:HGNC:3704]
ZXDC	0.764814	1.05214	1.30491	0.948163	1.5419	1.77465	1.22731	1.24212	2.84162	0.292949	1.95035	#N/A	1.03843	1.33885	1.23738	1.52525	1.21028	1.39768	1.11072	1.78191	1.29719	1.51424	0.601346	1.79794	1.55065	#N/A	1.31478	0.967829	1.39574	1.08493	0.932074	0.683344	0.751076	0.795703	#N/A	#N/A	#N/A	#N/A	#N/A	#N/A	#N/A	#N/A	0.135967	#N/A	0.237008	#N/A	0.170118	#N/A	0.831459	0.214424	#N/A	1.18805	0.882051	1.30213	2.0591	1.78398	3.61802	2.90238	1.33108	1.7218	0.571167	1.41814	1.5331	49	ENSG00000070476	ZXDC	protein_coding	ZXD family zinc finger C [Source:HGNC Symbol;Acc:HGNC:28160]
EMG1	1.26392	1.55584	2.07075	1.67912	1.50875	1.64044	1.72007	1.41321	3.25444	0.382483	3.58862	1.3511	2.09489	1.80933	1.63963	1.51322	1.42756	1.27205	1.06667	4.8079	1.67975	1.54615	0.930332	1.87627	1.51535	#N/A	1.73559	2.1967	1.78399	#N/A	1.0197	1.27394	0.810192	0.934363	#N/A	#N/A	0.566563	#N/A	0.195898	#N/A	#N/A	#N/A	0.152835	#N/A	#N/A	#N/A	0.146144	#N/A	#N/A	0.363122	#N/A	2.29067	1.86696	1.47752	1.99355	2.52682	4.90885	2.49548	2.84742	3.86866	0.711874	1.875	1.77957	49	ENSG00000126749	EMG1	protein_coding	EMG1 N1-specific pseudouridine methyltransferase [Source:HGNC Symbol;Acc:HGNC:16912]
USP32	0.545618	#N/A	0.933404	0.882287	1.04058	1.17443	0.903661	0.849696	1.63872	#N/A	1.63776	#N/A	0.962986	1.237	0.415996	0.914575	0.767288	0.986524	1.35067	2.27435	0.978677	1.0368	0.690935	1.70021	0.925154	#N/A	#N/A	#N/A	#N/A	#N/A	0.857531	0.548792	0.837537	0.689469	0.122725	#N/A	#N/A	#N/A	0.175344	#N/A	#N/A	0.292173	0.204126	0.159744	0.212024	#N/A	0.277362	0.101019	0.635875	0.283181	0.134606	0.99298	1.0656	0.968971	1.40998	1.2055	3.4016	1.59458	0.848302	1.72877	0.66881	0.897416	1.01566	49	ENSG00000170832	USP32	protein_coding	ubiquitin specific peptidase 32 [Source:HGNC Symbol;Acc:HGNC:19143]
#286690	1.96534	#N/A	5.46102	4.74235	3.59327	3.16436	2.59605	4.79258	2.65167	1.2267	1.39353	1.08048	2.50901	7.54557	5.59567	5.47011	3.72889	4.28573	#N/A	1.26558	1.74821	2.33908	3.40796	1.35674	2.21291	#N/A	4.13229	2.89905	2.87461	#N/A	6.80837	1.47276	4.13096	2.49059	#N/A	#N/A	1.15509	#N/A	1.90662	#N/A	#N/A	#N/A	3.54367	1.69525	2.06013	#N/A	2.72491	1.16105	#N/A	3.81589	#N/A	7.6866	5.21756	2.93062	2.81236	2.08403	1.066	3.07073	2.45164	#N/A	1.49844	2.26763	1.2697	49	ENSG00000286690		lncRNA	novel transcript, antisense to SGCD
#226281	1.28936	#N/A	6.33443	4.09683	5.02353	3.39844	1.86864	2.90988	2.47317	1.08597	2.75006	#N/A	3.98079	6.42608	4.26737	4.75065	3.64196	5.39824	3.9051	2.36017	3.15081	2.52679	1.4144	1.53585	3.44964	1.65232	3.75121	1.98553	1.2355	#N/A	3.26558	1.80472	2.97252	1.34531	#N/A	#N/A	#N/A	#N/A	0.721394	0.253956	#N/A	#N/A	1.40377	0.483007	0.995452	#N/A	#N/A	#N/A	#N/A	1.31895	0.56142	5.67127	6.33282	2.09392	4.32418	2.06098	2.14068	2.11975	3.92922	1.68245	#N/A	4.21852	2.88349	49	ENSG00000226281		lncRNA	novel transcript
#246225	1.70947	5.09238	2.08903	2.6504	2.24367	3.1344	3.61483	2.00866	2.46491	0.60261	2.29779	1.00462	3.33241	6.80929	5.44306	5.45405	3.45957	8.83874	5.26759	6.20234	6.69017	7.31772	1.38742	4.86628	4.13323	#N/A	5.04649	4.8649	4.16725	#N/A	4.16795	3.35502	3.82931	1.92792	#N/A	#N/A	#N/A	#N/A	0.390034	#N/A	#N/A	#N/A	0.445381	#N/A	#N/A	#N/A	#N/A	0.191557	#N/A	0.830867	0.18991	7.07554	4.91172	3.97237	4.11446	7.38017	6.29234	5.84864	3.58307	5.08366	1.84543	2.15223	2.52118	49	ENSG00000246225		lncRNA	novel transcript, antisense to SVIP
NEMF	0.444677	#N/A	0.545497	0.449723	0.625949	0.953532	0.679407	0.386161	1.23517	0.309754	1.67994	0.664261	0.51627	0.613859	0.586996	0.738194	0.694925	0.684345	0.662495	1.27513	0.485417	0.687817	0.353944	1.31149	0.720572	#N/A	0.590799	0.403714	0.642389	#N/A	0.475022	0.687558	0.396246	0.37942	#N/A	#N/A	#N/A	#N/A	0.117032	#N/A	#N/A	#N/A	0.215588	#N/A	0.177743	#N/A	0.199052	0.179179	#N/A	0.259962	0.130421	0.552801	0.490523	0.430653	0.55901	1.10899	2.97381	1.36602	0.759956	0.859978	#N/A	0.564762	0.674663	49	ENSG00000165525	NEMF	protein_coding	nuclear export mediator factor [Source:HGNC Symbol;Acc:HGNC:10663]
ASAH1	0.862737	1.42892	5.35407	3.31714	4.31818	5.05023	4.72642	2.73333	3.61074	0.610746	5.50269	1.42112	1.70832	4.13995	2.55523	2.75058	2.66508	3.15132	3.22903	4.23965	3.41328	3.75512	1.20602	4.74889	1.32647	#N/A	0.980514	0.99755	0.712868	#N/A	2.10241	1.22374	1.82555	1.31835	#N/A	#N/A	0.364411	#N/A	0.351973	#N/A	#N/A	#N/A	0.289464	#N/A	0.280451	#N/A	0.367112	0.196143	0.916639	0.590112	#N/A	#N/A	1.03399	0.603462	#N/A	1.04005	2.4026	1.7768	0.849735	1.12901	#N/A	2.21969	1.81675	49	ENSG00000104763	ASAH1	protein_coding	N-acylsphingosine amidohydrolase 1 [Source:HGNC Symbol;Acc:HGNC:735]
SCN2B	1.59797	#N/A	6.02535	5.4217	2.78308	4.04964	3.53915	5.54756	1.98897	1.67334	2.33486	#N/A	3.67461	8.23425	6.32346	6.10189	4.64797	5.1206	3.29861	1.77795	#N/A	3.22909	2.65666	2.52616	3.10705	#N/A	5.11868	3.80255	3.8673	#N/A	4.70586	2.18353	2.38906	2.09919	#N/A	#N/A	#N/A	#N/A	2.44053	#N/A	#N/A	#N/A	3.95862	1.25091	1.85441	#N/A	3.46868	1.57798	#N/A	4.93814	0.580217	4.40656	5.8856	3.81625	3.7351	3.3252	1.6104	3.73423	3.20543	1.02726	1.27787	3.81363	2.55322	49	ENSG00000149575	SCN2B	protein_coding	sodium voltage-gated channel beta subunit 2 [Source:HGNC Symbol;Acc:HGNC:10589]
#280660	1.64603	#N/A	7.80864	3.48655	3.98168	3.42959	3.09587	3.60293	2.84536	2.3934	1.89266	#N/A	4.94231	5.78984	5.88123	5.93829	4.31178	4.74692	2.78727	1.51255	1.94267	2.60468	1.59104	1.90092	2.56105	#N/A	4.64611	3.3535	3.33015	#N/A	4.57529	1.87094	2.82891	1.62462	#N/A	#N/A	0.983551	#N/A	1.96444	#N/A	#N/A	#N/A	4.43793	1.4185	3.82365	#N/A	4.54305	2.11018	#N/A	5.44891	#N/A	6.06767	3.71071	1.94707	3.42652	3.07293	1.1601	3.21671	2.69901	#N/A	2.09951	3.26459	1.85611	49	ENSG00000280660		lncRNA	novel transcript, sense intronic to LGI1
STAU2	0.506938	1.79523	0.699117	0.671011	0.73089	1.09159	1.28072	1.05795	1.5272	#N/A	1.04402	0.480697	0.912059	1.60914	1.55481	1.66736	1.41984	1.68397	1.32628	3.653	1.58354	1.80412	0.67308	2.10697	1.35753	#N/A	1.13868	1.30471	1.71546	0.964718	1.50957	1.14484	1.27689	0.690984	#N/A	#N/A	#N/A	#N/A	0.149821	0.0782377	#N/A	#N/A	0.116189	0.106024	#N/A	#N/A	#N/A	#N/A	#N/A	0.197133	#N/A	1.77033	1.27309	1.82178	2.6746	1.9538	3.1472	3.13094	1.43504	2.22266	0.545444	1.42267	1.33693	49	ENSG00000040341	STAU2	protein_coding	staufen double-stranded RNA binding protein 2 [Source:HGNC Symbol;Acc:HGNC:11371]
FAF1	0.442593	1.21352	0.763899	0.968202	1.02602	1.51047	0.948452	0.733543	1.56419	0.176475	1.95413	#N/A	0.779732	1.12965	1.03905	1.14754	1.13008	1.10761	1.02314	2.38232	1.04364	1.05599	0.597662	1.97261	1.11109	0.567887	1.22658	1.05269	0.901985	1.12081	0.686929	0.582574	0.728564	0.465998	#N/A	#N/A	#N/A	#N/A	#N/A	#N/A	#N/A	#N/A	#N/A	0.149049	#N/A	#N/A	0.138118	#N/A	0.884574	0.110939	#N/A	0.876598	0.677716	0.97274	1.10741	1.1685	3.02484	1.79528	0.793449	2.25462	0.535735	0.994946	0.916275	49	ENSG00000185104	FAF1	protein_coding	Fas associated factor 1 [Source:HGNC Symbol;Acc:HGNC:3578]
ATP5F1A	0.103171	0.164308	0.213427	0.209806	0.161215	0.183109	0.173778	0.209039	0.11113	#N/A	0.18074	0.121752	0.176013	0.215919	0.306363	0.205126	0.173502	0.200509	0.159453	0.157248	0.179301	0.0983013	0.391385	0.187293	0.142559	#N/A	0.212495	0.202268	0.205824	#N/A	0.25221	0.141221	0.330733	#N/A	#N/A	#N/A	0.855638	0.338474	#N/A	#N/A	#N/A	#N/A	1.22104	0.271453	0.110018	#N/A	1.1702	0.719197	#N/A	0.930402	#N/A	0.228606	0.281594	0.190063	0.149143	0.138376	0.141974	0.120653	0.176145	0.138456	#N/A	0.200746	0.187765	49	ENSG00000152234	ATP5F1A	protein_coding	ATP synthase F1 subunit alpha [Source:HGNC Symbol;Acc:HGNC:823]
SLC25A34	1.62701	2.85929	5.03652	3.48929	4.3298	3.95497	5.32181	3.14757	5.23253	1.07594	2.87011	2.27573	3.78561	7.57651	5.20948	5.80421	6.50783	6.79584	5.22407	3.68961	4.24598	5.02639	1.46913	4.70508	4.70188	#N/A	3.1696	3.81094	5.67762	1.71578	4.5177	1.9562	3.45742	#N/A	#N/A	#N/A	0.712386	#N/A	0.770551	#N/A	#N/A	#N/A	0.358642	#N/A	0.620601	#N/A	#N/A	#N/A	#N/A	0.894935	0.563365	6.05402	4.5562	3.77777	5.57285	5.34097	3.39809	5.48722	4.97981	2.91085	#N/A	4.31489	4.78549	49	ENSG00000162461	SLC25A34	protein_coding	solute carrier family 25 member 34 [Source:HGNC Symbol;Acc:HGNC:27653]
NPSR1-AS1	1.66495	5.11993	6.66317	5.15905	3.53493	7.73299	3.95052	4.73983	3.97918	0.615932	2.24573	1.99958	3.69197	8.3694	6.4001	6.59143	4.73002	8.57307	5.01151	5.87478	6.66468	6.86942	1.5864	6.445	6.8785	#N/A	5.08498	7.47709	5.64056	3.68039	4.7119	4.45265	3.38306	2.07283	#N/A	#N/A	#N/A	#N/A	0.995697	0.510683	#N/A	#N/A	1.37572	#N/A	#N/A	#N/A	#N/A	#N/A	#N/A	#N/A	1.78641	7.24771	5.12473	7.49363	7.41039	6.72225	5.58892	5.40775	4.02476	5.07692	1.45331	4.10172	3.67809	49	ENSG00000197085	NPSR1-AS1	lncRNA	NPSR1 antisense RNA 1 [Source:HGNC Symbol;Acc:HGNC:22128]
PRDX6	0.47441	0.455542	0.450959	0.372878	0.249256	0.288837	0.432258	0.265817	0.290111	0.675166	0.294315	#N/A	1.07013	4.51987	1.02289	0.697128	0.555161	0.6142	0.225234	0.228206	0.246058	0.611871	1.58275	0.511984	0.35467	#N/A	0.270011	0.256262	0.263834	0.302059	3.89917	0.317033	0.969731	0.744429	#N/A	#N/A	0.677564	#N/A	#N/A	#N/A	#N/A	#N/A	#N/A	#N/A	0.384993	#N/A	0.351999	#N/A	0.630672	0.542825	0.194229	0.427912	1.39443	0.361341	0.504702	0.280884	0.308599	0.37661	0.439997	0.454158	#N/A	0.442318	0.582969	49	ENSG00000117592	PRDX6	protein_coding	peroxiredoxin 6 [Source:HGNC Symbol;Acc:HGNC:16753]
UBE2D4	1.18123	3.79705	6.29342	4.10354	6.69728	6.33234	4.24583	2.98491	5.6522	#N/A	3.31864	2.18812	3.56461	2.17946	2.65329	1.64704	2.85733	1.80042	1.04665	1.9963	2.54457	2.09329	1.63711	2.45466	1.3873	#N/A	5.0256	3.29131	4.01108	2.56832	1.41344	0.99734	1.09528	#N/A	#N/A	#N/A	0.605905	#N/A	0.646968	#N/A	#N/A	#N/A	0.385061	#N/A	#N/A	#N/A	0.255541	#N/A	#N/A	0.395928	0.209489	6.6953	3.31156	4.10182	6.13837	3.05469	4.70208	5.99746	3.30495	2.24525	1.73805	2.1471	2.83334	49	ENSG00000078967	UBE2D4	protein_coding	ubiquitin conjugating enzyme E2 D4 (putative) [Source:HGNC Symbol;Acc:HGNC:21647]
SORBS1	#N/A	4.51349	1.6613	2.13018	1.63695	2.19954	2.19815	2.57145	2.49702	#N/A	2.36799	#N/A	1.75667	6.72144	5.27446	4.62599	#N/A	5.92302	5.78294	8.22983	6.18171	5.24892	1.42637	4.59421	3.9487	0.950225	5.01249	4.81487	5.77048	2.71661	4.16779	3.51972	3.23719	1.59936	#N/A	#N/A	#N/A	#N/A	#N/A	#N/A	#N/A	#N/A	0.225184	0.181554	0.25425	#N/A	0.242525	0.157964	0.548721	0.380747	#N/A	5.43107	1.35944	1.95122	6.27278	4.05963	3.78621	5.38987	2.57999	3.88362	1.05023	5.17022	6.43533	49	ENSG00000095637	SORBS1	protein_coding	sorbin and SH3 domain containing 1 [Source:HGNC Symbol;Acc:HGNC:14565]
PDK4	#N/A	4.84005	5.96247	4.8149	5.0809	4.92738	4.25066	4.09221	5.63683	0.880556	5.45842	1.7908	3.3589	4.22463	3.87793	3.22137	3.82057	4.46134	4.64302	5.96601	3.37713	6.44578	1.13406	4.52781	#N/A	#N/A	3.02546	4.38526	4.64516	4.58418	2.50321	4.89687	2.24929	1.85347	#N/A	#N/A	0.640869	0.168935	0.807421	#N/A	#N/A	#N/A	0.710661	0.574892	#N/A	#N/A	0.598228	0.362771	#N/A	#N/A	#N/A	6.63027	4.15107	5.02633	#N/A	4.92797	6.94586	6.17226	6.20891	8.47722	1.6755	5.42222	9.87182	49	ENSG00000004799	PDK4	protein_coding	pyruvate dehydrogenase kinase 4 [Source:HGNC Symbol;Acc:HGNC:8812]
ZNF680	#N/A	2.70275	2.16119	1.63314	2.07494	3.04714	2.90284	1.94305	3.13168	0.272631	3.12412	1.18067	1.71085	0.993441	1.36162	1.39275	1.62049	1.17246	0.931149	2.36573	1.14565	1.07478	0.592686	1.96171	1.51951	0.661806	1.81876	2.24928	2.17284	#N/A	0.900412	1.59963	0.625009	0.758911	#N/A	#N/A	0.194397	#N/A	0.257576	#N/A	#N/A	#N/A	0.196091	#N/A	#N/A	#N/A	#N/A	#N/A	#N/A	0.374359	0.105874	2.29968	2.10871	1.98521	3.60294	2.7231	3.47027	3.52007	2.0121	2.27218	0.991205	2.40846	2.69141	49	ENSG00000173041	ZNF680	protein_coding	zinc finger protein 680 [Source:HGNC Symbol;Acc:HGNC:26897]
ZRANB3	#N/A	1.94177	2.51898	1.47972	2.57315	3.19935	2.91461	1.88031	2.75831	0.310237	1.87671	0.740817	1.43103	1.44713	1.56123	1.59248	1.52599	1.90402	1.58308	3.11114	1.23491	1.51082	0.750801	2.41933	1.42567	0.710259	2.19419	2.02757	2.1768	1.67809	0.8952	0.798984	0.872416	0.524294	#N/A	#N/A	#N/A	#N/A	0.198367	0.143337	#N/A	#N/A	0.219145	#N/A	#N/A	#N/A	#N/A	#N/A	#N/A	0.135781	#N/A	1.71108	1.38821	1.58122	2.17107	2.01761	3.78942	2.8071	1.73473	2.42206	0.768486	1.82118	2.28077	49	ENSG00000121988	ZRANB3	protein_coding	zinc finger RANBP2-type containing 3 [Source:HGNC Symbol;Acc:HGNC:25249]
GCSH	#N/A	3.29038	7.72256	6.20716	3.95906	5.21609	4.9368	3.45528	4.04567	1.62041	3.80759	3.18205	3.56209	2.03625	2.82229	1.97987	2.53797	1.59397	1.60806	3.61825	2.90233	1.51306	1.01852	1.87194	1.81585	2.38526	6.32158	4.98915	5.19374	1.82052	1.55997	1.42423	2.57113	#N/A	#N/A	#N/A	1.23392	#N/A	#N/A	#N/A	#N/A	#N/A	0.601548	#N/A	#N/A	#N/A	#N/A	0.275067	1.14488	0.834464	#N/A	4.94586	3.61866	4.10602	2.83721	2.85887	3.22505	4.73372	2.18602	3.22718	1.36627	3.4741	4.90545	49	ENSG00000140905	GCSH	protein_coding	glycine cleavage system protein H [Source:HGNC Symbol;Acc:HGNC:4208]
ME3	#N/A	3.40359	1.30013	0.653959	1.40448	1.92061	1.20802	0.725068	1.38982	#N/A	1.57229	#N/A	0.954022	2.52099	2.11721	1.88251	1.91808	2.44691	2.36482	2.94155	2.69785	2.05186	0.594226	2.60035	1.44169	0.781974	1.82115	2.14134	2.85625	2.42426	0.880258	#N/A	0.638315	0.604339	#N/A	#N/A	#N/A	#N/A	0.188874	#N/A	#N/A	#N/A	0.266167	0.423975	0.311361	#N/A	0.313679	0.138432	0.492731	0.439653	#N/A	1.61518	0.831521	0.925816	2.35019	1.86813	2.57174	2.34791	1.19133	2.32602	#N/A	4.2949	3.03475	49	ENSG00000151376	ME3	protein_coding	malic enzyme 3 [Source:HGNC Symbol;Acc:HGNC:6985]
KCNJ3	#N/A	3.93437	7.96439	3.95733	4.36827	6.68244	6.52607	3.97499	3.70273	0.605175	1.68334	#N/A	3.2828	4.08799	3.92531	4.81073	3.41115	3.99389	6.14024	3.11676	5.08853	2.4308	0.841386	3.48223	4.46342	1.4643	3.84397	4.82178	6.56851	2.54006	#N/A	#N/A	#N/A	#N/A	1.64545	#N/A	#N/A	0.678155	0.671271	#N/A	#N/A	#N/A	0.817898	2.36052	1.4519	#N/A	0.569476	#N/A	#N/A	1.14489	0.582947	5.83428	1.74336	3.23956	4.40644	2.82053	5.38354	3.38891	3.66061	1.21588	1.54143	3.37093	5.61558	49	ENSG00000162989	KCNJ3	protein_coding	potassium inwardly rectifying channel subfamily J member 3 [Source:HGNC Symbol;Acc:HGNC:6264]
MT1X	#N/A	0.116412	0.240894	0.258025	0.206643	0.187839	0.181067	0.218174	0.143568	0.649146	0.141808	0.117023	0.216071	0.240496	0.22621	0.195281	0.164176	0.199355	0.173814	0.139414	0.163303	0.10037	0.460875	0.14618	0.243041	#N/A	0.203078	0.207832	0.2111	0.0952978	#N/A	#N/A	#N/A	#N/A	#N/A	#N/A	0.949657	0.263204	#N/A	#N/A	#N/A	#N/A	2.24974	0.525116	0.162721	#N/A	0.679336	0.583597	#N/A	0.388861	0.103073	0.242345	0.179377	0.194105	0.184825	0.123893	0.149984	0.16372	0.180191	0.117035	0.311516	0.179289	0.154058	49	ENSG00000187193	MT1X	protein_coding	metallothionein 1X [Source:HGNC Symbol;Acc:HGNC:7405]
#229694	#N/A	3.83328	4.19327	3.28407	3.14902	4.87028	3.61957	3.49653	4.55317	#N/A	3.06019	2.52131	3.28862	1.80902	2.58417	2.70275	3.38236	1.80289	1.57154	3.16211	1.46298	2.94676	1.13965	3.03879	2.13022	0.972096	4.33472	3.4129	6.53217	2.78196	3.05043	2.47634	2.21089	1.62859	#N/A	#N/A	0.504523	#N/A	0.326043	#N/A	#N/A	#N/A	0.193644	#N/A	#N/A	#N/A	0.247812	#N/A	#N/A	0.326847	#N/A	4.99896	4.14415	2.70093	6.48735	6.06297	4.66181	6.59749	3.49009	3.91351	1.32585	2.19656	0.904399	49	ENSG00000229694		lncRNA	long intergenic non-protein coding RNA 484 [Source:NCBI gene (formerly Entrezgene);Acc:100129347]
GUCY2C	#N/A	3.24433	6.81313	4.20572	4.00169	6.34946	4.14556	3.04307	3.17874	0.885196	3.2433	1.31237	3.17004	3.70999	3.22494	3.87252	3.2278	3.23297	3.06429	4.3694	2.2668	3.1692	1.7509	3.64953	2.92571	#N/A	2.41058	2.41353	1.85916	2.0841	2.83315	2.46873	1.94462	1.67225	#N/A	#N/A	0.576179	#N/A	0.500382	#N/A	#N/A	#N/A	0.312553	#N/A	#N/A	#N/A	#N/A	#N/A	#N/A	0.691685	0.199017	6.82604	3.26565	3.53072	5.97328	5.73426	4.39386	6.25094	5.64352	3.37585	1.27596	5.97441	4.71748	49	ENSG00000070019	GUCY2C	protein_coding	guanylate cyclase 2C [Source:HGNC Symbol;Acc:HGNC:4688]
VCP	#N/A	2.47091	3.34953	1.96603	3.14371	2.89001	3.28369	2.39889	3.36393	0.636888	3.60199	2.60851	2.26747	3.66631	3.26498	3.26556	2.9945	2.73303	2.68454	3.65849	3.4965	3.20531	1.31633	2.39918	2.16691	#N/A	2.5729	2.3368	3.15424	1.57934	2.43462	1.68026	2.09061	1.46868	#N/A	#N/A	0.640116	#N/A	#N/A	#N/A	#N/A	#N/A	0.203941	0.209416	#N/A	#N/A	0.240444	#N/A	0.627479	#N/A	#N/A	3.97654	3.37463	3.33728	4.39271	3.30778	6.79775	8.35627	3.24006	2.29515	1.37421	1.94132	2.48024	49	ENSG00000165280	VCP	protein_coding	valosin containing protein [Source:HGNC Symbol;Acc:HGNC:12666]
GPR158	#N/A	2.85819	5.03241	5.38645	4.3899	3.195	3.27253	3.65237	4.13515	1.15105	5.06993	4.23886	4.35556	1.234	#N/A	1.94518	2.13676	0.906935	#N/A	2.49833	#N/A	#N/A	1.26986	#N/A	#N/A	2.17644	3.68752	5.76428	3.7057	2.03114	3.83537	2.16184	2.58697	2.95268	#N/A	#N/A	1.17687	#N/A	1.69201	0.332933	#N/A	#N/A	1.74108	0.774719	2.12791	#N/A	0.884997	0.999232	#N/A	2.64307	0.237363	4.35202	3.96555	3.24492	2.91626	3.86377	4.63975	6.18806	2.0774	1.16771	1.31696	3.97517	2.75309	49	ENSG00000151025	GPR158	protein_coding	G protein-coupled receptor 158 [Source:HGNC Symbol;Acc:HGNC:23689]
ZNF91	#N/A	1.6314	1.25855	1.05704	1.15389	1.56865	1.89475	1.00194	2.33251	0.240113	2.61301	#N/A	1.00002	0.809137	0.845429	0.746776	0.744756	0.908921	1.14881	1.97492	0.831165	1.14647	0.45481	1.55462	1.34943	#N/A	0.919504	1.21408	1.44716	1.43801	0.478422	0.734968	0.414831	#N/A	#N/A	#N/A	0.190538	#N/A	0.174793	#N/A	#N/A	#N/A	0.0557576	0.164782	#N/A	#N/A	0.0921698	#N/A	0.789539	0.2294	#N/A	0.907367	0.62772	1.0417	1.15333	1.54897	3.05315	2.19129	1.17444	2.08538	0.407677	1.08615	1.26854	49	ENSG00000167232	ZNF91	protein_coding	zinc finger protein 91 [Source:HGNC Symbol;Acc:HGNC:13166]
CTH	#N/A	2.66627	3.58315	1.76884	2.86703	3.70212	3.17387	2.1656	2.30967	#N/A	1.62303	#N/A	2.2268	2.37606	2.11406	2.45042	3.04252	1.7566	2.34726	1.03078	#N/A	2.98348	1.38661	1.91253	2.14627	2.052	3.21471	3.52149	2.12661	#N/A	0.786433	2.29644	0.6992	#N/A	#N/A	#N/A	0.31546	#N/A	0.376958	0.231127	#N/A	#N/A	0.696909	0.667552	0.943825	#N/A	0.67255	0.577959	#N/A	0.738776	#N/A	3.80712	2.0981	3.5306	1.8542	1.68236	3.12929	2.22483	3.09774	1.44444	1.29474	2.94587	2.79413	49	ENSG00000116761	CTH	protein_coding	cystathionine gamma-lyase [Source:HGNC Symbol;Acc:HGNC:2501]
DHCR24	#N/A	1.98825	4.04731	2.82469	2.63053	2.14078	2.99158	3.3263	2.28582	0.916242	3.80722	1.30495	2.60963	7.06422	7.38567	7.26704	3.24279	4.25869	4.26057	3.28189	3.91921	4.62974	1.61511	3.59164	4.43578	#N/A	2.85563	2.4234	4.94716	#N/A	4.29628	1.41817	3.53275	2.28108	#N/A	#N/A	0.911005	#N/A	2.1311	#N/A	#N/A	#N/A	1.96677	1.08526	1.77021	#N/A	1.19431	0.666933	#N/A	2.4673	#N/A	5.97761	4.33538	2.1653	5.14062	4.66337	1.84682	3.62957	2.30307	1.97103	2.01569	#N/A	#N/A	49	ENSG00000116133	DHCR24	protein_coding	24-dehydrocholesterol reductase [Source:HGNC Symbol;Acc:HGNC:2859]
COPS4	#N/A	1.93128	4.6656	2.30682	3.40563	3.98422	3.6688	2.65214	3.38408	0.62924	3.76315	2.26859	2.29167	1.68801	1.30379	1.31313	0.827768	1.30484	1.79633	1.98463	1.36491	2.14472	0.633627	1.32338	1.26924	#N/A	1.68696	1.71572	1.75371	2.11942	0.837826	1.34328	0.864012	#N/A	#N/A	#N/A	0.588354	#N/A	0.51147	#N/A	#N/A	#N/A	0.238592	#N/A	#N/A	#N/A	0.232339	0.140884	#N/A	0.400518	#N/A	1.96263	1.20553	1.64503	2.00107	2.0614	4.02625	3.60329	2.28755	1.05271	0.766536	1.01085	2.53649	49	ENSG00000138663	COPS4	protein_coding	COP9 signalosome subunit 4 [Source:HGNC Symbol;Acc:HGNC:16702]
SSH2	#N/A	1.14102	1.23139	1.35474	1.5634	1.73681	1.41453	1.39445	2.04429	0.185569	1.791	0.308621	1.14683	0.572085	0.741371	0.734549	0.97318	0.529506	0.604854	1.36988	0.614412	0.675619	0.253472	1.50921	0.92299	#N/A	1.2737	0.911044	#N/A	1.19213	0.75027	1.07223	0.642174	#N/A	#N/A	#N/A	#N/A	#N/A	0.215085	#N/A	#N/A	#N/A	0.227732	0.136244	0.235209	#N/A	0.193853	0.11692	0.868681	0.21142	#N/A	1.3087	0.792995	1.98927	1.94902	2.00609	2.94125	2.55854	1.4885	1.52982	0.685118	0.476469	#N/A	49	ENSG00000141298	SSH2	protein_coding	slingshot protein phosphatase 2 [Source:HGNC Symbol;Acc:HGNC:30580]
SNX21	#N/A	2.36297	4.19548	2.59043	3.45435	4.2706	3.02707	3.31139	7.11813	0.91371	4.44646	1.69823	1.74989	0.450849	#N/A	#N/A	#N/A	#N/A	0.954244	1.31582	#N/A	#N/A	#N/A	1.23545	#N/A	#N/A	4.21373	3.12009	4.68145	3.59942	1.15324	1.09856	1.38205	0.893007	0.169713	#N/A	0.520866	0.145108	0.81701	#N/A	#N/A	0.263402	1.01355	0.771194	0.991142	0.649608	1.12067	0.67629	0.898124	1.38533	#N/A	1.68685	1.31567	1.62356	1.47478	2.67962	3.06952	3.07978	2.27298	3.10054	0.917793	7.49924	4.49557	49	ENSG00000124104	SNX21	protein_coding	sorting nexin family member 21 [Source:HGNC Symbol;Acc:HGNC:16154]
SIRT2#068903	#N/A	1.40489	3.06056	2.63852	2.9788	2.69162	2.87667	2.95161	2.75208	0.504189	3.14638	1.55888	2.64727	2.30174	1.86311	2.28697	1.3353	2.20639	1.68955	4.75736	1.45605	2.08812	0.679445	1.98931	1.29465	#N/A	3.74727	4.05288	3.57879	4.54644	#N/A	#N/A	#N/A	#N/A	#N/A	#N/A	0.701467	0.17805	0.43926	#N/A	#N/A	#N/A	0.331649	0.324726	0.402217	#N/A	0.333057	0.323317	#N/A	0.419636	#N/A	4.96222	2.64875	2.84308	3.87285	3.70942	6.67685	3.50903	4.52192	1.19616	0.921873	3.13503	2.49694	49	ENSG00000068903	SIRT2	protein_coding	sirtuin 2 [Source:HGNC Symbol;Acc:HGNC:10886]
ZNF493	#N/A	1.1228	1.26062	1.13065	1.15676	1.74263	2.00309	0.897152	1.93138	0.328611	2.15906	#N/A	1.21924	0.730805	1.01061	0.683492	0.655261	0.741577	#N/A	1.86248	1.02585	1.12271	0.403077	1.38454	0.936756	#N/A	1.29992	1.41678	1.86437	1.57626	0.73644	0.800651	0.865397	#N/A	#N/A	#N/A	#N/A	#N/A	0.319625	#N/A	#N/A	#N/A	0.325418	0.230613	0.548658	#N/A	0.276271	0.190648	0.714327	0.723929	0.260125	1.07725	1.0596	1.29891	1.0937	1.61274	3.71932	2.23302	1.19715	2.21456	#N/A	1.0625	1.0561	49	ENSG00000196268	ZNF493	protein_coding	zinc finger protein 493 [Source:HGNC Symbol;Acc:HGNC:23708]
LINC02795	#N/A	1.27537	4.28464	3.17307	3.22462	2.94242	3.98011	4.11791	3.83734	0.760039	2.48193	2.26458	1.89779	2.92026	1.22594	1.17944	1.72104	2.02956	1.2366	2.03022	1.55602	3.57586	#N/A	2.84225	3.59865	#N/A	5.57061	4.27441	2.67912	#N/A	3.73708	2.67959	1.54821	1.43521	#N/A	#N/A	0.715801	#N/A	0.504604	#N/A	#N/A	#N/A	0.933265	#N/A	#N/A	#N/A	0.50338	0.417257	#N/A	1.19455	0.720393	5.2531	4.45444	4.18595	4.05817	3.42251	2.01726	4.08265	3.65059	1.43815	1.86034	1.59989	2.97592	49	ENSG00000285210	LINC02795	lncRNA	long intergenic non-protein coding RNA 2795 [Source:HGNC Symbol;Acc:HGNC:54319]
#278817	#N/A	0.745861	7.56935	4.92071	3.66701	2.9709	2.0978	5.0673	2.34304	1.09961	1.01219	0.878228	4.69293	5.17195	5.8661	5.80558	3.67798	4.55918	1.399	0.937344	1.37437	1.71922	3.11588	1.16243	2.52067	#N/A	4.79487	3.26223	3.56737	#N/A	2.31588	0.97811	3.07834	#N/A	#N/A	#N/A	1.36851	#N/A	#N/A	#N/A	#N/A	#N/A	1.42961	0.79371	0.706793	#N/A	1.1706	0.631053	#N/A	2.39834	#N/A	7.94993	5.56178	2.769	1.62508	1.14368	1.58722	1.47591	2.1528	0.688049	2.13117	2.77633	1.5912	49	ENSG00000278817		protein_coding
MTFR1L	#N/A	#N/A	6.32673	3.98701	2.35363	4.80631	3.97067	4.74435	3.09807	#N/A	3.04995	1.56413	5.86379	2.8475	#N/A	2.0537	3.70589	3.42777	2.54619	2.29719	3.38292	#N/A	1.54336	3.37211	3.20721	1.41017	3.68672	2.44476	2.20595	2.10712	2.17445	2.83192	2.74057	3.88196	#N/A	#N/A	1.48304	#N/A	0.793385	#N/A	#N/A	#N/A	1.05662	0.416716	1.3214	#N/A	1.10222	0.55687	#N/A	1.68598	#N/A	5.0727	6.2104	4.45569	2.98967	3.65589	1.30068	3.43021	2.65068	1.41949	1.73333	3.24425	2.84641	49	ENSG00000117640	MTFR1L	protein_coding	mitochondrial fission regulator 1 like [Source:HGNC Symbol;Acc:HGNC:28836]
CAT	#N/A	#N/A	1.91811	1.73265	1.59719	1.76565	1.93541	2.20095	3.38775	0.562853	2.78108	1.80431	1.88124	1.45892	1.66072	1.67486	1.5222	1.51379	1.25876	2.15136	0.825613	2.30047	0.487372	1.48072	2.52109	#N/A	1.61586	1.23838	1.42323	2.09611	1.37866	1.32848	1.49753	1.12049	#N/A	#N/A	0.482676	#N/A	0.446706	#N/A	#N/A	#N/A	0.146084	#N/A	#N/A	#N/A	#N/A	#N/A	0.726077	0.266498	0.248604	3.07721	1.85979	2.0671	3.19806	2.57992	6.66927	4.69034	2.46708	2.38964	1.10087	2.49162	4.83382	49	ENSG00000121691	CAT	protein_coding	catalase [Source:HGNC Symbol;Acc:HGNC:1516]
#286322	#N/A	#N/A	2.45644	2.60706	#N/A	2.12797	1.84792	4.87332	1.25948	2.00935	1.5764	1.16261	2.33038	7.81429	5.74641	5.81514	4.23323	4.66616	2.71767	1.26425	1.65013	2.34072	2.83864	1.85844	2.17415	2.12403	3.0052	3.38723	3.40762	#N/A	4.34426	1.68829	1.1492	1.47329	#N/A	#N/A	1.06508	#N/A	2.40313	#N/A	#N/A	#N/A	3.8034	1.2787	3.33538	#N/A	3.42416	1.2955	#N/A	5.26667	#N/A	7.92317	3.59059	3.03433	3.19549	2.71993	1.05476	2.542	2.43967	#N/A	1.34321	3.67403	1.13992	49	ENSG00000286322		lncRNA	novel transcript
PTPN11	#N/A	#N/A	1.36377	0.696435	1.73714	1.79976	1.17031	0.970942	3.30242	0.536582	2.71621	#N/A	0.879559	0.97368	1.06831	0.938655	0.83851	1.04236	1.2032	2.76965	1.02834	1.26441	0.434542	1.60073	1.10794	#N/A	1.01908	1.33806	0.761021	#N/A	1.00662	0.977161	1.04023	0.589282	#N/A	#N/A	0.434029	#N/A	0.581556	#N/A	#N/A	#N/A	0.34251	0.345529	#N/A	#N/A	0.335751	0.165323	0.743037	0.394274	#N/A	1.29729	0.75504	1.07088	2.10941	1.71587	3.50393	3.58662	1.37486	1.72698	0.633574	0.653279	1.35222	49	ENSG00000179295	PTPN11	protein_coding	protein tyrosine phosphatase non-receptor type 11 [Source:HGNC Symbol;Acc:HGNC:9644]
SCAP	#N/A	#N/A	0.861025	0.595725	1.07381	1.06169	0.524165	0.528005	1.16505	0.58616	1.62771	#N/A	0.595905	0.88799	0.910928	0.877982	1.36982	1.01743	1.15756	2.30868	1.0945	0.760021	0.571015	2.41204	#N/A	1.03865	1.0607	0.942434	0.58537	1.67658	0.864474	#N/A	0.480001	#N/A	#N/A	#N/A	#N/A	0.142025	0.329855	#N/A	#N/A	#N/A	0.54361	0.274116	0.44061	#N/A	0.572578	0.215102	#N/A	0.465649	0.203931	0.775325	0.628765	1.12552	0.841404	1.58463	1.7788	1.27132	0.604028	1.45672	0.730506	1.20023	1.15701	49	ENSG00000114650	SCAP	protein_coding	SREBF chaperone [Source:HGNC Symbol;Acc:HGNC:30634]
CTNNA3	3.7035	6.27724	7.4711	5.84765	8.65098	8.80068	7.19765	5.98406	5.15876	0.262355	3.93894	0.708171	4.31676	9.61753	7.00347	7.55495	4.251	7.78036	6.91334	7.79653	8.71183	6.06169	1.48905	5.07635	4.94281	1.17328	7.22154	6.37136	7.62098	5.91436	4.84421	3.95872	3.28934	1.83857	#N/A	#N/A	#N/A	#N/A	#N/A	0.0639287	#N/A	#N/A	#N/A	#N/A	#N/A	#N/A	#N/A	#N/A	0.969839	#N/A	#N/A	8.90577	2.49912	3.91271	9.42766	6.02465	5.86854	8.66545	4.50097	8.06719	1.50995	6.55919	8.06822	48	ENSG00000183230	CTNNA3	protein_coding	catenin alpha 3 [Source:HGNC Symbol;Acc:HGNC:2511]
GPATCH8	1.57116	2.62899	3.03437	2.29604	3.18548	4.10012	3.1345	2.22531	3.78296	0.482957	2.69429	0.930595	2.06357	2.03739	2.2142	2.02116	1.87843	2.04756	2.0602	3.56124	2.11325	2.39451	0.915885	2.6462	2.03558	0.70505	2.49804	2.44038	2.38111	2.78625	1.91414	1.96836	1.66757	1.18466	#N/A	#N/A	#N/A	#N/A	#N/A	#N/A	#N/A	#N/A	#N/A	#N/A	#N/A	#N/A	#N/A	#N/A	1.20407	#N/A	0.203136	2.06171	1.87104	2.00961	2.74866	2.50325	4.09064	3.37152	2.31288	2.55076	0.87532	2.29053	1.97279	48	ENSG00000186566	GPATCH8	protein_coding	G-patch domain containing 8 [Source:HGNC Symbol;Acc:HGNC:29066]
EMC10	3.33374	8.07042	8.69281	6.44193	7.84012	8.37634	8.64977	6.45735	6.32	0.501891	4.69946	1.75585	5.98588	10.1928	7.34545	8.73145	6.57551	9.88122	7.84189	11.4722	7.51233	9.30737	1.85522	7.75603	8.14107	0.997185	5.9938	7.20773	6.8572	9.64374	6.46649	4.57719	4.67507	2.5145	#N/A	#N/A	#N/A	#N/A	#N/A	#N/A	#N/A	0.193863	#N/A	#N/A	#N/A	#N/A	#N/A	#N/A	#N/A	#N/A	0.177036	10.8609	6.3355	6.59919	9.33478	7.42159	8.1811	8.55456	7.77227	8.19521	1.74489	7.2253	7.61237	48	ENSG00000161671	EMC10	protein_coding	ER membrane protein complex subunit 10 [Source:HGNC Symbol;Acc:HGNC:27609]
FREM2	3.7236	5.61634	7.73297	5.67028	5.78731	5.28082	4.11588	4.66292	4.99304	0.441982	4.32242	1.09586	3.3439	9.70311	6.38823	8.04504	3.58834	7.06276	7.61512	6.65418	7.14523	5.64325	1.7425	7.311	7.55911	#N/A	7.05525	6.02424	6.10603	4.53494	5.98299	7.06327	3.73833	1.87404	#N/A	#N/A	#N/A	#N/A	#N/A	#N/A	#N/A	0.246133	#N/A	#N/A	#N/A	#N/A	0.275946	#N/A	#N/A	0.257082	#N/A	9.67157	5.81879	5.22335	8.23504	5.85679	6.5029	8.38002	5.71554	5.38204	1.67866	5.30185	7.04397	48	ENSG00000150893	FREM2	protein_coding	FRAS1 related extracellular matrix 2 [Source:HGNC Symbol;Acc:HGNC:25396]
ATP1A2	2.38233	9.27263	10.3887	7.17406	7.58843	7.71914	7.35625	6.6978	5.88126	0.307595	4.80425	1.29728	4.17501	10.0134	7.37264	9.27075	5.66193	10.0975	7.15073	10.0474	8.35586	7.37014	1.9579	8.25449	7.10442	#N/A	7.4318	7.63468	7.8016	8.07741	4.41964	3.86056	3.19051	1.64481	#N/A	#N/A	#N/A	#N/A	#N/A	#N/A	#N/A	0.324639	#N/A	#N/A	#N/A	#N/A	#N/A	#N/A	0.826297	#N/A	0.105324	6.27708	3.26641	4.70298	5.85218	5.21501	6.73372	7.72528	5.08086	5.19751	1.32317	9.00256	8.13776	48	ENSG00000018625	ATP1A2	protein_coding	ATPase Na+/K+ transporting subunit alpha 2 [Source:HGNC Symbol;Acc:HGNC:800]
DDX60L	2.94447	2.68632	0.658839	#N/A	0.989232	1.56217	#N/A	#N/A	1.89955	#N/A	1.54183	1.25901	1.41697	2.09064	0.846277	1.61024	1.75813	1.84914	1.63429	2.5647	1.60632	2.67755	0.979195	3.13321	1.36726	0.77206	1.1757	1.00898	0.648551	1.60374	3.02693	1.70106	2.53171	1.8925	#N/A	#N/A	0.426175	#N/A	0.212448	#N/A	#N/A	#N/A	0.311826	#N/A	#N/A	#N/A	0.257053	0.178354	#N/A	0.462947	#N/A	3.20281	3.19947	2.47132	3.19908	3.08253	3.07921	4.96645	2.15227	3.02127	1.34071	1.00889	0.918128	48	ENSG00000181381	DDX60L	protein_coding	DExD/H-box 60 like [Source:HGNC Symbol;Acc:HGNC:26429]
MSI2	1.91245	2.38042	3.54261	2.13061	3.36284	4.61018	3.21697	2.81009	3.51244	0.299178	3.21868	0.665535	2.69499	5.78431	4.61746	4.63752	3.39607	5.64091	4.63524	10.2067	4.58831	5.56036	1.30543	4.57614	4.16696	0.671003	3.84691	3.76964	3.50282	1.38314	2.6576	2.31997	2.06248	1.06384	#N/A	#N/A	#N/A	#N/A	#N/A	#N/A	#N/A	#N/A	#N/A	#N/A	#N/A	#N/A	0.0915726	#N/A	0.974584	#N/A	#N/A	4.22449	2.33023	3.76888	5.7289	3.77951	5.59023	5.69135	2.94989	4.09814	1.07252	1.57206	2.32458	48	ENSG00000153944	MSI2	protein_coding	musashi RNA binding protein 2 [Source:HGNC Symbol;Acc:HGNC:18585]
#246465	5.88416	3.74287	6.23231	4.4884	5.06087	4.79711	3.62979	5.16505	3.74032	0.528887	3.56566	0.924056	3.95357	8.21113	5.7695	5.63818	7.52285	5.52531	5.92478	4.77515	5.34278	5.911	1.38488	5.53388	5.68107	1.19098	4.79046	4.59644	6.47281	2.65595	5.6625	3.45957	3.80508	1.60162	#N/A	#N/A	#N/A	#N/A	#N/A	#N/A	#N/A	#N/A	#N/A	#N/A	#N/A	#N/A	#N/A	#N/A	1.89926	0.295584	#N/A	7.30911	3.80482	3.26018	6.42174	4.21275	4.63007	6.49252	5.93347	3.79843	1.845	4.55191	5.32606	48	ENSG00000246465		lncRNA	novel transcript LOC100506705
KCNQ5	3.17414	3.63816	6.12969	5.15946	6.40596	8.47327	6.94082	4.91104	4.5153	#N/A	3.39972	0.639575	4.52062	8.00842	8.22077	7.74486	5.04817	7.59633	7.77443	11.4423	7.78575	6.96595	1.42849	6.19709	6.51788	0.921597	6.19378	6.1063	5.47631	6.52717	3.28564	2.66237	2.37616	0.771355	0.2326	#N/A	#N/A	#N/A	#N/A	#N/A	#N/A	0.35561	#N/A	#N/A	#N/A	#N/A	#N/A	#N/A	0.434813	#N/A	#N/A	9.92969	4.69514	5.46954	7.99576	5.59143	6.68495	8.27225	5.23387	6.39033	1.06751	3.5683	2.976	48	ENSG00000185760	KCNQ5	protein_coding	potassium voltage-gated channel subfamily Q member 5 [Source:HGNC Symbol;Acc:HGNC:6299]
MYPN	3.43472	7.85395	9.16635	6.59922	7.23891	8.65784	7.71702	6.95332	6.54673	0.430627	3.96778	1.50412	6.51087	11.8047	8.21073	10.0976	6.8892	10.1361	6.8036	11.0365	9.1735	8.93113	1.97387	7.69247	7.8417	0.996916	7.36557	6.86322	7.01397	9.14436	6.71734	6.15029	5.0084	2.0056	#N/A	#N/A	#N/A	#N/A	#N/A	#N/A	#N/A	0.256808	#N/A	#N/A	#N/A	#N/A	#N/A	#N/A	0.86564	#N/A	#N/A	11.4644	6.78575	6.68584	10.0309	6.58158	10.8491	9.17684	6.13304	10.2078	1.71806	6.27333	7.48461	48	ENSG00000138347	MYPN	protein_coding	myopalladin [Source:HGNC Symbol;Acc:HGNC:23246]
REEP1	3.55792	6.28301	7.16525	4.32494	4.78496	6.94599	4.64129	4.38145	4.70886	0.354418	3.24065	0.89372	3.08772	9.03523	5.89997	7.82344	4.68374	7.67781	6.24879	7.28707	7.82991	6.40596	2.27691	5.90654	4.88727	0.893779	6.28103	4.23548	5.38157	3.55185	4.57033	4.36615	3.75005	1.45096	#N/A	#N/A	#N/A	#N/A	#N/A	#N/A	#N/A	#N/A	0.125667	#N/A	#N/A	#N/A	#N/A	#N/A	0.541877	#N/A	#N/A	6.33543	1.00399	2.76436	8.80053	5.56512	3.59056	6.77468	3.48371	6.08677	1.04839	5.85414	4.88931	48	ENSG00000068615	REEP1	protein_coding	receptor accessory protein 1 [Source:HGNC Symbol;Acc:HGNC:25786]
ADCY9	2.09411	3.42655	1.78726	1.94567	1.90783	2.80337	1.60965	1.87338	2.56608	0.360548	1.99434	0.687542	1.79198	2.27697	1.3676	1.62074	1.6465	2.03732	2.10778	3.94701	1.72867	2.55632	1.02506	2.37047	1.79642	0.623421	2.55196	2.77014	2.53613	2.87801	1.90733	1.4892	1.3414	1.07104	#N/A	#N/A	#N/A	#N/A	#N/A	#N/A	#N/A	#N/A	#N/A	#N/A	#N/A	#N/A	#N/A	#N/A	1.05298	#N/A	0.322224	2.40269	0.585269	1.76184	3.05025	2.55047	3.5701	3.87142	1.68538	1.96482	0.626657	2.3169	1.91924	48	ENSG00000162104	ADCY9	protein_coding	adenylate cyclase 9 [Source:HGNC Symbol;Acc:HGNC:240]
KCND3	2.80066	#N/A	6.94117	4.89393	5.34418	8.96273	5.16454	4.06074	4.49397	0.517496	5.10305	0.982483	3.87916	6.09257	5.96787	5.2866	3.64465	4.73065	6.17407	7.19881	4.48357	8.38606	1.53467	5.24496	4.59514	#N/A	4.95759	5.97779	4.78713	3.55857	4.4427	2.7602	3.62403	2.13011	#N/A	#N/A	#N/A	0.14534	#N/A	#N/A	#N/A	#N/A	#N/A	#N/A	#N/A	#N/A	#N/A	#N/A	0.606348	0.355662	0.28103	8.69696	5.21124	3.82352	8.85116	6.42271	7.45412	8.91365	4.79452	6.3919	1.61964	4.68598	4.27024	48	ENSG00000171385	KCND3	protein_coding	potassium voltage-gated channel subfamily D member 3 [Source:HGNC Symbol;Acc:HGNC:6239]
TMEM52	4.16449	4.50356	7.40902	5.78098	5.27088	6.89688	4.4559	5.04194	4.09719	0.609959	4.85611	1.36711	4.06373	10.905	7.21209	8.7486	7.93459	7.70101	6.26577	4.89847	5.48512	6.0562	1.88651	5.48915	6.28924	#N/A	7.95733	6.88228	7.11685	2.91244	6.64097	4.55211	5.77838	2.0049	#N/A	#N/A	0.336211	#N/A	#N/A	#N/A	#N/A	#N/A	#N/A	#N/A	#N/A	#N/A	#N/A	#N/A	1.34895	#N/A	0.636353	8.63788	5.48332	4.70894	6.46686	5.43538	5.12641	6.58669	6.43761	4.55723	1.25559	6.3917	5.59709	48	ENSG00000178821	TMEM52	protein_coding	transmembrane protein 52 [Source:HGNC Symbol;Acc:HGNC:27916]
ACHE	4.12868	4.5712	8.87167	6.65856	5.86088	4.80588	3.98349	5.67704	6.92482	#N/A	6.11372	2.35427	5.18487	11.0922	9.22143	9.07907	7.89044	8.14466	6.47576	5.60617	6.22329	6.64579	2.82227	6.22405	6.37219	#N/A	6.16417	5.2466	7.04794	3.50476	6.98135	6.02028	6.28632	2.89697	#N/A	#N/A	0.550237	#N/A	#N/A	#N/A	#N/A	0.801796	#N/A	#N/A	#N/A	#N/A	0.32601	#N/A	0.965845	#N/A	#N/A	6.81593	5.62763	4.46101	5.19075	4.69196	5.38384	7.21791	4.8186	4.57963	1.39154	7.0889	6.02513	48	ENSG00000087085	ACHE	protein_coding	acetylcholinesterase (Cartwright blood group) [Source:HGNC Symbol;Acc:HGNC:108]
RBFOX1	2.83792	6.72687	8.38616	6.4524	7.20801	8.77853	7.22926	5.74995	5.92742	0.330266	4.27773	0.98274	4.55435	5.30877	5.06848	5.17086	3.19444	5.45214	5.30405	7.54855	5.05682	4.62977	1.29398	4.18312	4.45151	1.1685	6.94645	6.81178	6.98753	7.09856	0.853057	1.28879	0.724479	#N/A	#N/A	#N/A	#N/A	#N/A	#N/A	#N/A	#N/A	0.252447	#N/A	#N/A	#N/A	#N/A	0.139024	#N/A	1.27955	#N/A	#N/A	8.82495	4.93151	5.79846	8.80139	5.94578	7.55929	8.64702	6.24722	5.9748	1.44004	7.96342	8.32447	48	ENSG00000078328	RBFOX1	protein_coding	RNA binding fox-1 homolog 1 [Source:HGNC Symbol;Acc:HGNC:18222]
RYR1	3.81945	10.7986	8.34834	6.68319	7.65908	9.25367	7.7269	6.7064	5.61349	0.384474	3.88203	1.16642	6.05437	10.0828	7.98817	10.0394	7.3691	10.0757	7.2534	11.6055	9.7087	8.0716	1.95523	6.19459	8.30448	0.964007	5.1191	5.86012	6.89382	4.7449	6.04101	4.18625	3.91773	1.76642	#N/A	#N/A	#N/A	#N/A	#N/A	#N/A	#N/A	0.173215	#N/A	#N/A	#N/A	#N/A	#N/A	#N/A	1.03911	#N/A	#N/A	12.2156	6.438	6.70452	10.5377	6.0396	11.4212	9.08691	8.22103	8.40179	1.72039	6.90023	6.9665	48	ENSG00000196218	RYR1	protein_coding	ryanodine receptor 1 [Source:HGNC Symbol;Acc:HGNC:10483]
MIR133A1HG	4.35971	10.5961	10.2164	7.49531	9.07932	9.01533	8.85532	7.6214	7.79859	0.881811	5.91641	2.40826	7.72127	11.3168	8.89842	10.9474	7.71283	9.16753	9.28506	11.5134	9.67249	8.78119	2.16503	9.57087	8.20017	1.13791	8.11392	7.60186	8.52223	6.08639	7.74637	5.87051	5.82644	3.00831	#N/A	#N/A	0.479329	#N/A	#N/A	#N/A	#N/A	#N/A	#N/A	#N/A	#N/A	#N/A	#N/A	#N/A	0.893645	#N/A	#N/A	11.9796	7.42683	6.84281	12.8801	8.71113	11.394	9.45907	7.5955	10.6538	2.03597	8.03613	11.7787	48	ENSG00000265142	MIR133A1HG	lncRNA	MIR133A1 host gene [Source:HGNC Symbol;Acc:HGNC:49594]
#267784	3.12289	4.6914	5.54945	4.98271	5.94963	4.89732	4.62624	4.40327	4.21498	0.634613	4.7675	1.32461	4.01919	7.71751	6.04512	7.36114	5.53286	8.49962	4.91225	5.94355	6.45173	7.17813	2.02965	4.79866	6.80857	#N/A	6.3242	7.41586	5.3854	3.98162	5.47111	3.57844	4.28183	2.87841	#N/A	#N/A	0.566819	#N/A	#N/A	#N/A	#N/A	#N/A	#N/A	#N/A	#N/A	#N/A	#N/A	#N/A	0.917675	0.170866	#N/A	8.86095	5.24678	7.48858	7.3316	7.25847	5.90453	7.792	7.08949	4.95248	1.7322	5.31452	6.30287	48	ENSG00000267784		lncRNA	novel transcript, antisense to titin
AOPEP	1.55851	2.85424	1.52969	0.736512	1.57117	2.43513	1.82865	1.46083	2.39871	0.441358	2.30664	#N/A	1.19262	2.6911	2.03015	1.96464	1.37625	2.86131	2.38489	4.02161	2.37427	2.74423	0.945503	2.71651	1.94888	0.736339	2.6022	2.79485	3.09487	2.35127	0.325271	#N/A	0.361167	#N/A	#N/A	#N/A	#N/A	#N/A	#N/A	#N/A	#N/A	#N/A	#N/A	0.166343	#N/A	#N/A	0.15089	0.0899668	0.433061	0.199896	#N/A	1.63268	0.605769	0.82836	2.26741	2.20895	2.80166	2.43661	1.42118	1.7418	0.563673	3.15479	3.02734	48	ENSG00000148120	AOPEP	protein_coding	aminopeptidase O (putative) [Source:HGNC Symbol;Acc:HGNC:1361]
DNAJB1	2.47578	3.84914	7.40166	5.74863	4.56565	5.2378	5.27273	3.91972	5.0393	0.450429	3.52644	1.73234	3.92897	7.69993	6.60508	10.2737	6.0958	7.1125	5.72977	6.56003	5.21915	7.78964	2.16607	7.33635	5.58962	1.0317	5.16658	4.85649	6.20645	4.45198	5.23535	5.08151	3.84854	1.75173	#N/A	#N/A	#N/A	#N/A	#N/A	#N/A	#N/A	#N/A	#N/A	#N/A	#N/A	#N/A	#N/A	#N/A	0.745874	#N/A	0.232176	8.15497	5.03006	6.15083	8.18423	7.80769	6.63783	8.3317	4.97944	5.85268	1.46508	8.24201	5.18307	48	ENSG00000132002	DNAJB1	protein_coding	DnaJ heat shock protein family (Hsp40) member B1 [Source:HGNC Symbol;Acc:HGNC:5270]
HHATL	3.49337	6.93775	11.2322	7.41514	7.3368	9.85993	5.8873	7.41042	6.21045	0.595439	8.8354	2.14358	5.9635	11.2504	9.56335	11.4162	9.8383	10.36	8.65131	8.30427	8.70651	7.07709	2.39143	8.74455	8.74891	0.892554	7.47517	9.22273	9.27131	6.36505	9.98879	8.45171	5.95765	3.03019	#N/A	#N/A	0.13292	#N/A	#N/A	#N/A	#N/A	#N/A	#N/A	#N/A	#N/A	#N/A	#N/A	#N/A	#N/A	0.197463	#N/A	13.4179	7.6848	7.09844	9.68409	9.45353	8.0939	10.0006	9.27653	7.03319	2.3372	6.24403	6.16482	48	ENSG00000010282	HHATL	protein_coding	hedgehog acyltransferase like [Source:HGNC Symbol;Acc:HGNC:13242]
#268518	3.16061	8.4592	9.83434	6.6052	6.91821	6.48822	6.51593	6.46429	5.20463	0.305865	4.1286	1.03135	5.61591	9.82937	7.59649	9.05676	6.44868	9.54914	5.69391	9.58547	10.1099	8.22334	1.85822	6.96948	7.33665	#N/A	6.93034	6.33411	6.80911	5.6406	6.78884	3.99019	4.82341	1.96612	#N/A	#N/A	#N/A	#N/A	#N/A	#N/A	#N/A	0.250368	#N/A	#N/A	#N/A	#N/A	#N/A	#N/A	0.549061	#N/A	0.202678	10.6432	5.85574	5.72362	10.938	7.44565	9.44632	7.60565	7.50336	8.50222	1.48707	6.7321	9.64409	48	ENSG00000268518		lncRNA	novel transcript
#234132	3.10666	3.99273	5.48025	6.26485	5.23873	7.0216	4.03246	4.72286	3.79495	0.923578	5.87806	2.66579	3.7164	8.52964	6.88061	6.05302	7.8278	7.86816	6.24234	5.38389	5.77157	6.2605	1.73546	5.84821	6.215	1.13363	7.85977	6.7634	6.795	3.19492	6.31353	3.0865	4.11128	1.70548	#N/A	#N/A	0.433449	#N/A	#N/A	#N/A	#N/A	#N/A	#N/A	#N/A	#N/A	#N/A	#N/A	#N/A	0.724764	#N/A	#N/A	7.48599	5.06682	4.01289	6.87031	6.56821	5.27588	7.36125	6.36849	3.93097	1.32331	6.6378	5.40392	48	ENSG00000234132		lncRNA	novel transcript, antisense CACNA1S
CLTCL1	1.6803	5.31542	6.98619	4.86753	5.29383	6.21127	4.96932	4.32682	5.83858	0.349582	4.58194	0.959102	2.60829	7.07389	5.20718	5.18088	3.6132	7.67343	5.57221	6.06223	6.58165	5.13132	1.44381	4.91267	3.30175	0.74293	4.53925	4.48107	4.90511	5.15945	3.66304	2.73505	2.89741	1.74093	#N/A	#N/A	#N/A	#N/A	#N/A	#N/A	#N/A	0.230221	#N/A	#N/A	#N/A	#N/A	#N/A	#N/A	0.873838	#N/A	#N/A	1.65942	1.48226	1.47543	2.21218	1.92632	3.61662	2.8256	2.2328	2.79541	0.561535	5.34784	6.03159	48	ENSG00000070371	CLTCL1	protein_coding	clathrin heavy chain like 1 [Source:HGNC Symbol;Acc:HGNC:2093]
SMPDL3A	3.26133	4.10831	6.00288	5.12781	4.73416	5.28988	4.04414	3.46988	4.25027	0.60219	5.95574	2.43332	2.614	3.98331	3.91476	2.80699	3.55515	2.85397	2.96929	5.31432	2.21354	4.67283	0.971042	5.95129	3.40374	0.825127	3.04545	4.245	3.16852	1.64461	2.66411	2.57141	2.10139	1.13698	#N/A	#N/A	#N/A	#N/A	#N/A	#N/A	#N/A	#N/A	0.226109	#N/A	#N/A	#N/A	#N/A	#N/A	#N/A	#N/A	0.461419	4.25832	4.13077	4.26714	3.37393	6.49381	5.29617	5.17268	2.5537	2.77157	1.36921	4.06363	2.2473	48	ENSG00000172594	SMPDL3A	protein_coding	sphingomyelin phosphodiesterase acid like 3A [Source:HGNC Symbol;Acc:HGNC:17389]
MAPT#186868	2.12159	4.6566	7.1651	5.34614	6.39957	6.25157	5.75181	4.83874	4.74033	0.368059	3.15653	0.944492	3.84882	6.4346	4.75883	5.30448	4.2526	5.2652	4.54716	6.36682	4.69189	4.34674	1.23204	4.0318	4.69753	0.855865	5.98862	6.40449	5.80233	6.55492	1.3984	1.76047	0.738433	0.808523	0.168573	#N/A	#N/A	#N/A	#N/A	#N/A	#N/A	#N/A	#N/A	#N/A	#N/A	#N/A	#N/A	#N/A	0.908238	#N/A	#N/A	6.14867	4.09522	4.3833	9.90683	5.11792	8.39927	6.23221	4.91786	4.10771	1.52279	5.14752	5.69668	48	ENSG00000186868	MAPT	protein_coding	microtubule associated protein tau [Source:HGNC Symbol;Acc:HGNC:6893]
TOB1	2.35091	5.14737	8.16552	6.03257	7.90729	4.89123	4.50992	6.26666	5.0696	0.758058	4.6825	3.51533	5.05328	11.2484	6.8857	9.31091	7.96938	8.24692	6.42385	5.73512	6.4081	6.80333	2.06277	6.52039	4.80254	#N/A	8.42248	5.64996	7.51426	4.10671	6.49968	4.22029	5.48691	3.05336	#N/A	#N/A	1.00068	#N/A	#N/A	0.29848	#N/A	#N/A	#N/A	#N/A	#N/A	#N/A	#N/A	#N/A	0.98872	#N/A	#N/A	11.453	6.54361	7.40354	7.37483	6.93899	6.1585	7.13901	4.50132	4.94606	2.01147	5.43689	6.54893	48	ENSG00000141232	TOB1	protein_coding	transducer of ERBB2, 1 [Source:HGNC Symbol;Acc:HGNC:11979]
NCOA1	1.26369	1.14823	0.945994	1.17664	1.17182	1.39494	1.06813	0.803942	1.64629	0.248754	1.35065	0.422531	0.85619	0.31334	0.518412	0.536975	0.71656	0.46906	#N/A	1.3298	0.617946	0.477959	#N/A	0.921336	0.602278	#N/A	0.451748	0.802225	1.04815	1.59671	#N/A	#N/A	#N/A	#N/A	0.12473	#N/A	#N/A	#N/A	0.317917	#N/A	#N/A	#N/A	0.332582	0.308469	0.331834	#N/A	0.352082	0.154414	0.75412	0.330519	#N/A	0.66276	0.795145	0.893159	1.0226	0.654901	2.7614	1.3942	0.794294	1.09507	0.377695	1.33022	0.731755	48	ENSG00000084676	NCOA1	protein_coding	nuclear receptor coactivator 1 [Source:HGNC Symbol;Acc:HGNC:7668]
MLXIP#175727	1.94884	1.70792	3.42797	2.64112	3.15951	4.3988	3.46707	2.46398	3.69543	0.279762	2.98188	0.852981	1.50959	1.74867	2.16242	1.83049	2.40924	1.55373	1.79044	3.01195	2.02509	2.30828	0.801261	2.4848	1.72995	#N/A	0.819997	0.995484	1.11948	2.59071	1.42893	1.51567	1.11692	0.80671	#N/A	#N/A	#N/A	#N/A	#N/A	#N/A	#N/A	0.18989	#N/A	#N/A	#N/A	#N/A	#N/A	#N/A	0.785727	#N/A	0.0990589	1.60747	2.05286	1.8427	2.00233	1.83218	3.22275	3.69287	2.61653	2.28677	0.780619	2.1208	2.76944	48	ENSG00000175727	MLXIP	protein_coding	MLX interacting protein [Source:HGNC Symbol;Acc:HGNC:17055]
KTN1	1.70938	2.48717	2.04468	1.9932	2.02437	2.04699	1.83727	1.49335	2.43892	0.42745	3.01059	1.40778	1.49279	2.84813	2.70539	2.45938	1.9666	3.04636	2.51918	4.46531	2.32298	3.73807	1.06613	3.02485	2.18595	0.58835	2.48965	2.47082	2.65795	2.64423	2.23693	1.37975	1.87663	1.29624	#N/A	#N/A	0.305749	#N/A	#N/A	0.0809659	#N/A	#N/A	#N/A	#N/A	#N/A	#N/A	#N/A	#N/A	#N/A	#N/A	#N/A	1.96346	1.4872	1.93468	2.54503	2.27849	3.92035	2.58155	1.69705	2.54789	0.790415	2.10382	2.84155	48	ENSG00000126777	KTN1	protein_coding	kinectin 1 [Source:HGNC Symbol;Acc:HGNC:6467]
CRIM1#150938	1.74436	4.28361	0.578417	1.14402	0.811795	0.941043	0.704745	#N/A	1.01798	0.798518	0.872959	0.885513	0.56223	5.5274	3.15226	4.38921	2.68811	5.2747	4.15649	5.2219	5.11347	3.30735	1.54137	3.3506	1.2579	1.31355	3.10777	2.73163	2.83241	1.90597	2.73434	1.87892	2.16662	2.1532	#N/A	#N/A	0.356965	0.394893	1.21227	0.368146	#N/A	#N/A	1.51285	1.07166	1.33918	#N/A	1.14161	0.774045	#N/A	1.24809	#N/A	0.42332	#N/A	#N/A	0.520979	#N/A	#N/A	0.54337	#N/A	#N/A	#N/A	3.40758	3.52689	48	ENSG00000150938	CRIM1	protein_coding	cysteine rich transmembrane BMP regulator 1 [Source:HGNC Symbol;Acc:HGNC:2359]
COQ10A	3.3483	6.89959	9.32557	7.13181	7.82928	6.56109	5.5904	6.49409	5.83475	0.898725	8.44221	3.17545	6.48289	11.1887	7.6423	9.56333	6.47873	10.0688	8.40814	7.82248	8.32818	6.03084	2.02164	8.52173	8.40963	0.777967	6.86454	9.01438	9.00451	4.12565	7.26187	3.94773	4.9692	3.13571	#N/A	#N/A	0.485784	#N/A	#N/A	#N/A	#N/A	#N/A	#N/A	#N/A	#N/A	#N/A	#N/A	#N/A	1.36043	#N/A	#N/A	11.4741	6.22069	6.62978	9.35785	6.74175	7.83541	6.54418	5.50883	6.9457	1.67173	5.72943	8.2625	48	ENSG00000135469	COQ10A	protein_coding	coenzyme Q10A [Source:HGNC Symbol;Acc:HGNC:26515]
KRTAP5-AS1#233930	4.68511	1.36938	3.62109	#N/A	1.61866	3.356	2.93556	4.65803	2.59239	#N/A	3.60654	#N/A	1.86099	4.68204	3.5193	4.369	3.51101	4.35805	1.2636	1.57088	3.46589	4.41099	1.0084	2.09321	2.70791	1.41986	3.03668	4.78044	4.99198	#N/A	3.10295	1.67428	3.35277	1.13325	#N/A	#N/A	#N/A	#N/A	0.33063	#N/A	#N/A	0.549167	0.386605	#N/A	0.577966	#N/A	0.466021	0.396991	#N/A	0.840607	#N/A	5.74818	2.05087	2.49285	4.79716	4.47011	1.14058	5.07977	2.71268	1.5651	#N/A	1.06878	1.85568	48	ENSG00000233930	KRTAP5-AS1	lncRNA	KRTAP5-1/KRTAP5-2 antisense RNA 1 [Source:HGNC Symbol;Acc:HGNC:27877]
RCOR3	0.960029	1.81927	3.0073	2.16224	3.13184	3.75616	2.71069	2.22709	3.51509	0.306687	3.07609	1.06742	1.82428	1.69227	1.73227	1.60343	1.64145	1.68345	2.46183	3.43486	1.63554	3.1025	0.761305	2.27626	1.47227	0.503526	1.5491	1.57702	2.04143	2.10285	1.18182	1.4024	0.970272	0.65965	#N/A	#N/A	#N/A	#N/A	#N/A	#N/A	#N/A	#N/A	#N/A	#N/A	#N/A	#N/A	#N/A	#N/A	0.722681	#N/A	0.112472	2.51262	1.96394	2.25411	4.46762	2.56025	5.71882	4.04832	2.37216	2.16951	0.702762	2.1531	1.82922	48	ENSG00000117625	RCOR3	protein_coding	REST corepressor 3 [Source:HGNC Symbol;Acc:HGNC:25594]
SAMD4A	1.19897	4.76037	2.5515	1.49264	2.14618	3.7131	2.52663	2.17543	2.80447	0.301529	2.31176	0.766464	2.03348	0.608047	0.75949	0.742543	1.15517	0.647173	#N/A	1.42742	0.957573	1.0123	#N/A	1.17013	0.971309	1.1368	3.17876	3.74379	4.55685	2.08868	1.12276	1.3101	1.16875	0.766644	#N/A	#N/A	#N/A	#N/A	#N/A	#N/A	#N/A	#N/A	#N/A	0.161767	#N/A	#N/A	0.263081	#N/A	0.594466	0.305402	#N/A	2.85493	1.87724	1.94772	4.19433	3.19413	3.90201	2.99638	2.42312	1.71332	0.905683	4.96182	4.65421	48	ENSG00000020577	SAMD4A	protein_coding	sterile alpha motif domain containing 4A [Source:HGNC Symbol;Acc:HGNC:23023]
#286044	2.9618	1.51923	5.18243	5.43924	3.52528	3.11949	3.97729	2.87651	6.13276	1.1715	1.92544	#N/A	3.41465	2.48504	3.61558	3.11697	2.27022	3.13931	2.16771	4.13995	2.46706	2.12701	1.07625	3.34758	3.54985	#N/A	3.94495	2.52436	2.92716	#N/A	#N/A	#N/A	#N/A	#N/A	1.11878	#N/A	0.701958	0.272925	0.635401	0.368376	#N/A	#N/A	0.374375	2.57518	0.619265	#N/A	#N/A	#N/A	#N/A	0.380799	0.592416	4.1776	3.40899	4.21123	3.45402	3.75047	2.50626	6.37806	3.19186	1.41253	1.48317	2.01936	#N/A	48	ENSG00000286044		lncRNA	novel transcript
SNTA1	3.0467	5.20559	8.20424	6.3501	5.95578	6.87201	5.29594	6.34402	6.66071	0.663883	5.01482	1.92272	4.89624	9.60192	7.19954	7.85847	6.69463	10.5539	6.80486	8.07982	8.71365	9.13325	2.02751	5.22213	9.0521	#N/A	6.88131	9.45669	9.60944	5.94312	6.15601	4.97532	4.17042	2.63435	#N/A	#N/A	#N/A	#N/A	#N/A	#N/A	#N/A	#N/A	#N/A	#N/A	#N/A	#N/A	0.161704	#N/A	0.660992	0.290221	#N/A	9.37675	4.61145	5.04759	9.50717	5.47358	4.67096	7.57846	5.82147	7.19057	1.74641	7.01357	8.33647	48	ENSG00000101400	SNTA1	protein_coding	syntrophin alpha 1 [Source:HGNC Symbol;Acc:HGNC:11167]
#222017	2.03703	3.5334	4.07907	3.37453	3.80037	4.78286	5.16791	3.10493	4.07143	0.41286	3.07315	1.97858	3.12176	3.75412	3.83742	3.65735	4.00393	3.04852	3.36294	6.42424	3.36493	4.97461	1.19981	4.5097	2.81453	0.616401	4.05653	5.1725	3.79494	4.35695	3.09147	2.50773	3.17957	1.56967	#N/A	#N/A	0.336045	#N/A	#N/A	#N/A	#N/A	#N/A	#N/A	#N/A	#N/A	#N/A	#N/A	#N/A	#N/A	#N/A	0.159213	7.29698	4.41087	4.02177	4.8843	7.71315	6.54771	8.41176	4.38499	3.08574	1.01289	2.97152	4.24417	48	ENSG00000222017		lncRNA	novel transcript, antisense to BOLL
#273319	2.0615	1.55157	1.34286	1.32229	1.18645	2.56686	1.33159	1.47228	1.69277	#N/A	3.32541	1.15356	1.36418	0.995952	1.82478	0.843274	#N/A	0.976267	1.518	1.65702	#N/A	1.07002	0.593623	1.04963	1.1525	#N/A	1.76896	1.83861	2.64925	#N/A	0.928427	1.15889	1.32164	#N/A	#N/A	#N/A	0.55231	#N/A	0.273773	0.210857	#N/A	#N/A	0.361798	0.257238	0.356039	#N/A	0.314048	0.229483	#N/A	#N/A	0.196994	0.599716	1.14653	1.5462	0.78911	1.8089	5.37374	0.857829	2.32435	2.96816	#N/A	0.81031	1.9919	48	ENSG00000273319		lncRNA	novel transcript
PEBP4	3.53934	6.36609	8.93801	6.05055	6.77026	7.97928	6.11434	5.68487	5.9166	0.276991	4.24952	1.43433	5.74568	9.48847	6.98985	8.87452	5.78926	8.08527	6.7543	10.0828	10.6257	6.69734	1.74105	5.64654	6.79939	0.659615	6.88695	6.61432	7.23086	6.12437	7.0048	5.57928	4.60877	2.05696	#N/A	#N/A	#N/A	#N/A	#N/A	#N/A	#N/A	#N/A	#N/A	#N/A	#N/A	#N/A	#N/A	#N/A	0.888406	#N/A	0.323494	10.774	5.76034	7.07149	11.5888	6.64538	10.2521	8.44389	7.34109	7.19352	1.65503	6.77359	5.94093	48	ENSG00000134020	PEBP4	protein_coding	phosphatidylethanolamine binding protein 4 [Source:HGNC Symbol;Acc:HGNC:28319]
MAMSTR	2.80942	3.83105	6.90643	5.13715	5.29192	9.21788	4.56582	4.75958	5.44806	0.412554	4.59179	1.97514	4.57555	8.92391	6.21315	7.34503	5.42261	10.0711	5.64416	7.40035	7.93779	5.59619	1.79555	6.04818	5.68969	0.960213	5.41253	6.85582	5.71152	5.32484	5.30249	3.97588	4.50482	1.94399	#N/A	#N/A	#N/A	#N/A	#N/A	#N/A	#N/A	#N/A	#N/A	#N/A	#N/A	#N/A	#N/A	#N/A	1.353	#N/A	0.485795	8.39106	5.42911	5.6255	8.95337	6.44003	7.49725	9.0963	5.72798	6.58706	1.52071	5.06766	5.17999	48	ENSG00000176909	MAMSTR	protein_coding	MEF2 activating motif and SAP domain containing transcriptional regulator [Source:HGNC Symbol;Acc:HGNC:26689]
RAB10	1.2579	1.10052	2.20098	1.56306	2.00327	3.11026	2.71589	1.77332	3.48169	0.496152	2.7699	1.16553	1.70133	2.12482	1.72526	2.04281	1.43822	1.91035	1.78442	3.74021	2.19915	3.3005	0.853289	2.30712	1.95094	#N/A	0.692608	0.947074	0.550954	1.0492	1.26842	1.26562	0.996588	0.614602	#N/A	#N/A	#N/A	#N/A	#N/A	#N/A	#N/A	0.178982	#N/A	#N/A	#N/A	#N/A	0.0932407	#N/A	0.869592	#N/A	#N/A	2.26218	1.72732	2.13381	3.64108	2.47315	4.36821	4.23675	2.03385	1.69612	0.998357	1.23706	1.74474	48	ENSG00000084733	RAB10	protein_coding	RAB10, member RAS oncogene family [Source:HGNC Symbol;Acc:HGNC:9759]
ITGB6	3.13625	6.69148	8.49377	6.02605	4.9324	5.93482	5.22197	5.53918	4.92959	0.465004	3.24522	2.06144	5.1238	13.0741	7.29935	7.5427	6.71512	7.25599	5.60109	7.67606	8.22025	6.57415	1.75018	6.18368	8.60756	1.11563	6.13819	9.13441	6.13411	5.69392	6.90895	5.2277	4.63338	2.34797	#N/A	#N/A	#N/A	#N/A	#N/A	#N/A	#N/A	0.206226	#N/A	#N/A	#N/A	#N/A	#N/A	#N/A	0.601478	#N/A	#N/A	10.6421	5.46472	5.01177	9.13782	6.65649	7.53842	9.34189	8.75752	6.77468	1.6446	9.0704	8.05726	48	ENSG00000115221	ITGB6	protein_coding	integrin subunit beta 6 [Source:HGNC Symbol;Acc:HGNC:6161]
SETBP1	1.3257	1.35096	5.84359	3.37072	6.8553	7.31611	5.50564	3.05694	3.98233	#N/A	3.59537	0.59053	2.08677	2.02291	2.08699	1.04656	1.66534	1.93468	1.83236	3.08069	1.62953	2.1684	0.553588	2.38915	1.53148	0.68535	2.63172	2.48886	2.25513	3.96827	2.41547	2.24664	2.11717	0.861902	#N/A	#N/A	#N/A	#N/A	#N/A	#N/A	#N/A	0.256682	#N/A	#N/A	#N/A	#N/A	#N/A	#N/A	0.439865	#N/A	0.254114	1.19839	1.00158	1.12935	1.94778	1.42902	3.39386	2.19648	1.53374	2.25417	0.5107	3.35897	1.77521	48	ENSG00000152217	SETBP1	protein_coding	SET binding protein 1 [Source:HGNC Symbol;Acc:HGNC:15573]
FSD2	2.71997	8.30926	9.50051	7.45276	6.8391	7.62253	7.53221	6.88337	6.30638	0.718854	4.55693	1.82861	6.18998	9.64106	6.77171	8.2884	6.02847	8.30195	6.42302	9.43368	9.83171	7.2282	2.21403	7.52521	7.25669	0.875662	6.30966	6.19771	7.17769	7.58783	6.06207	4.74298	4.41249	2.12467	#N/A	#N/A	#N/A	#N/A	#N/A	#N/A	#N/A	#N/A	#N/A	#N/A	#N/A	#N/A	#N/A	#N/A	0.70505	0.25003	#N/A	12.2611	6.08084	6.43203	10.8402	7.54142	9.26451	8.61519	6.83347	8.25829	1.63699	6.84223	9.58511	48	ENSG00000186628	FSD2	protein_coding	fibronectin type III and SPRY domain containing 2 [Source:HGNC Symbol;Acc:HGNC:18024]
GCNT2#111846	1.92692	#N/A	1.90247	#N/A	1.9362	2.20521	2.66028	2.90182	2.23078	1.42256	1.42804	#N/A	1.46244	5.82081	4.52995	4.61182	4.83681	5.97808	4.31337	4.35496	3.86763	3.43872	2.20017	3.79373	2.60295	#N/A	#N/A	#N/A	#N/A	4.40907	3.78038	2.21592	4.1783	2.58941	#N/A	#N/A	#N/A	#N/A	2.30973	0.355964	#N/A	0.347032	3.27992	1.70963	3.13899	#N/A	2.71499	1.13939	#N/A	4.07882	0.348914	3.59022	#N/A	2.42007	3.12236	1.45974	2.64764	2.91212	1.14318	1.78214	1.24291	1.46142	3.13839	48	ENSG00000111846	GCNT2	protein_coding	glucosaminyl (N-acetyl) transferase 2 (I blood group) [Source:HGNC Symbol;Acc:HGNC:4204]
AMPD1	3.96571	9.0014	9.94638	7.42681	7.36835	8.10021	6.56849	7.12789	6.91026	0.585357	4.97872	2.00966	5.8235	11.0449	7.90523	10.1432	6.74547	12.2536	7.74683	9.69879	10.2243	7.61496	1.99289	10.3076	8.27826	0.853125	7.17553	7.01083	8.06107	7.78273	7.65106	5.94181	5.61743	3.14697	#N/A	#N/A	#N/A	#N/A	#N/A	#N/A	#N/A	0.259392	#N/A	#N/A	#N/A	#N/A	#N/A	#N/A	0.700152	#N/A	#N/A	11.7495	8.78389	6.30137	11.2171	10.8439	9.45546	8.90416	8.41972	8.95836	2.05111	7.03975	10.3349	48	ENSG00000116748	AMPD1	protein_coding	adenosine monophosphate deaminase 1 [Source:HGNC Symbol;Acc:HGNC:468]
ANAPC16	1.53465	1.56872	4.81287	2.80355	3.79364	4.21873	4.41671	2.83585	4.3818	0.53582	4.21791	1.47153	2.90573	3.62523	3.30537	3.32669	2.70977	3.57707	3.07174	4.19865	2.49448	3.17101	1.23483	3.79566	3.10755	#N/A	3.07422	3.24411	2.47618	6.4796	2.10329	1.93352	1.98727	1.13316	#N/A	#N/A	0.344834	#N/A	#N/A	#N/A	#N/A	#N/A	#N/A	#N/A	#N/A	#N/A	#N/A	#N/A	0.970909	#N/A	0.114714	4.81191	2.75975	2.9138	4.43085	3.71408	4.61759	3.93171	3.15349	3.10305	1.19866	2.06197	2.29523	48	ENSG00000166295	ANAPC16	protein_coding	anaphase promoting complex subunit 16 [Source:HGNC Symbol;Acc:HGNC:26976]
DNAJB4	2.55889	3.47682	4.56165	2.52719	3.3716	2.63165	2.61869	2.90422	3.79227	0.692744	2.75702	2.40461	3.33693	4.56976	3.78006	3.58759	3.73941	3.31454	3.81338	4.69258	3.63203	2.94393	1.2947	5.20721	2.52129	#N/A	4.34467	3.67976	3.70513	2.29233	3.30968	2.61088	2.41293	1.28178	#N/A	#N/A	1.08869	#N/A	0.987895	#N/A	#N/A	#N/A	0.350628	#N/A	#N/A	#N/A	0.263294	#N/A	#N/A	0.551119	#N/A	3.3413	2.3199	1.39514	#N/A	1.48687	3.1103	3.82003	4.19186	#N/A	1.06667	2.96279	5.04837	48	ENSG00000162616	DNAJB4	protein_coding	DnaJ heat shock protein family (Hsp40) member B4 [Source:HGNC Symbol;Acc:HGNC:14886]
JPH1	3.20616	4.80841	8.68071	6.35278	6.9349	7.26903	6.08489	5.91643	7.28684	0.315184	4.05952	1.21884	4.96078	9.16837	7.47067	7.50317	6.6197	7.49538	6.48942	9.51157	10.0741	10.5521	1.75915	6.01812	10.5324	0.578318	5.95561	5.53325	5.95396	5.3634	5.68091	4.625	4.41332	2.27012	#N/A	#N/A	#N/A	#N/A	#N/A	#N/A	#N/A	0.261181	#N/A	#N/A	#N/A	#N/A	#N/A	#N/A	0.533502	#N/A	#N/A	11.5214	5.51259	5.8531	7.83967	5.91467	9.3776	7.76243	6.4145	8.63685	1.37509	5.88466	6.16721	48	ENSG00000104369	JPH1	protein_coding	junctophilin 1 [Source:HGNC Symbol;Acc:HGNC:14201]
RCL1	0.885324	2.91963	5.02223	3.5835	3.99977	5.6657	4.53169	2.71437	4.43031	0.417655	2.6879	1.49861	3.74236	2.89256	2.99917	3.02069	2.83809	2.85001	2.56144	3.37405	2.26012	3.18843	0.819359	3.73061	3.05344	0.656901	2.7684	3.1778	4.16668	2.07683	1.69226	1.7272	1.3512	0.852478	0.181921	#N/A	#N/A	#N/A	#N/A	#N/A	#N/A	#N/A	#N/A	#N/A	#N/A	#N/A	#N/A	#N/A	#N/A	#N/A	0.23692	5.98703	3.27097	3.21373	6.7626	4.98681	4.41006	5.96797	4.25047	3.89732	1.28816	2.93419	3.82355	48	ENSG00000120158	RCL1	protein_coding	RNA terminal phosphate cyclase like 1 [Source:HGNC Symbol;Acc:HGNC:17687]
SLC7A2	2.30236	5.00942	8.75911	5.48931	6.84674	6.41213	6.74178	5.22616	5.01445	#N/A	3.6129	1.54437	4.6022	9.14671	6.44773	8.20584	4.31186	11.9492	6.34869	9.45316	7.78684	10.4887	1.5758	7.63015	5.79689	0.434959	6.19287	6.08358	6.47788	3.60183	6.51929	4.79545	4.30405	2.16089	#N/A	#N/A	#N/A	#N/A	#N/A	#N/A	#N/A	0.280205	#N/A	#N/A	#N/A	#N/A	#N/A	#N/A	0.411706	#N/A	0.115084	7.83894	3.52707	2.92117	10.851	5.05744	5.44768	11.1309	4.90406	5.5921	1.19717	5.41197	7.44156	48	ENSG00000003989	SLC7A2	protein_coding	solute carrier family 7 member 2 [Source:HGNC Symbol;Acc:HGNC:11060]
#250761	3.27454	4.79474	6.67738	4.83904	4.33357	5.79726	4.61611	5.13743	4.11849	0.720706	3.25537	2.5841	4.142	6.86492	7.39654	6.50891	5.52018	8.44792	4.92928	5.89798	6.56361	7.09078	1.67205	6.53814	4.84707	#N/A	5.55702	7.38559	7.38557	3.66005	5.35387	4.47416	3.64582	2.03502	#N/A	#N/A	0.687527	#N/A	#N/A	#N/A	#N/A	#N/A	#N/A	#N/A	#N/A	#N/A	#N/A	#N/A	1.72041	#N/A	0.352916	8.19682	5.94877	4.69835	7.41007	6.97799	5.81569	7.7351	7.11648	4.9699	1.65027	7.07362	4.23636	48	ENSG00000250761		lncRNA	novel transcript
ANKRD23	3.64602	5.77368	9.99316	6.32328	6.83295	7.37055	6.28596	5.51652	5.10574	0.557724	5.97909	1.42009	5.35097	6.75651	5.66632	7.74848	7.52916	6.81828	7.33294	5.71539	5.94173	7.35496	1.74634	4.69168	5.34865	0.641818	6.67978	8.23159	9.7755	6.55495	4.34533	3.20426	4.10946	1.30671	0.105419	#N/A	#N/A	#N/A	#N/A	#N/A	#N/A	#N/A	#N/A	#N/A	#N/A	#N/A	#N/A	#N/A	0.403993	#N/A	#N/A	11.0202	5.60344	5.56923	6.85814	5.6446	8.55858	7.03911	7.44437	5.02622	2.07473	5.93864	6.97872	48	ENSG00000163126	ANKRD23	protein_coding	ankyrin repeat domain 23 [Source:HGNC Symbol;Acc:HGNC:24470]
PRKCQ-AS1	2.6904	3.32345	7.20149	5.32468	5.16688	7.63188	3.28897	4.61025	3.91274	0.549016	6.26232	1.91157	3.67886	9.09071	5.68913	9.53709	5.38127	8.52426	4.9305	5.76308	6.40856	6.65946	1.72596	6.37957	6.79825	#N/A	3.9746	7.42519	4.24546	3.56705	5.626	4.31626	4.08588	1.78045	#N/A	#N/A	0.326736	#N/A	#N/A	#N/A	#N/A	#N/A	0.113998	#N/A	#N/A	#N/A	0.130492	#N/A	#N/A	0.368422	#N/A	8.89125	5.8316	4.08475	7.38682	6.85457	5.6067	7.36922	5.01405	4.96291	1.22859	#N/A	1.72905	48	ENSG00000237943	PRKCQ-AS1	lncRNA	PRKCQ antisense RNA 1 [Source:HGNC Symbol;Acc:HGNC:44689]
STAC3	4.23254	8.3069	9.65796	8.24162	8.02572	6.87289	6.35151	7.06506	5.88444	0.471348	5.17859	2.26721	6.85545	12.4548	8.25839	12.2649	6.30611	11.2185	9.53161	9.0211	9.61214	6.05882	2.33109	9.57538	7.11349	1.21538	9.64952	10.2077	10.281	7.09862	4.9921	4.55612	3.80501	2.27751	#N/A	#N/A	0.137817	#N/A	#N/A	#N/A	#N/A	#N/A	#N/A	#N/A	#N/A	#N/A	#N/A	#N/A	1.18778	#N/A	#N/A	14.2215	7.68683	6.98462	10.508	10.064	8.97799	8.32791	10.1441	8.26287	1.93357	8.14485	9.53776	48	ENSG00000185482	STAC3	protein_coding	SH3 and cysteine rich domain 3 [Source:HGNC Symbol;Acc:HGNC:28423]
MN1	3.25542	5.26782	7.79974	5.67035	5.76833	6.63	5.48503	5.35877	5.30563	0.50454	4.04308	1.60008	4.76383	6.34213	5.70829	5.83683	5.6904	4.83074	3.72137	8.32252	5.08949	7.22751	1.4516	3.98303	7.20463	#N/A	5.99263	6.01563	7.65081	6.39019	5.55641	4.4004	4.82868	1.53425	#N/A	#N/A	#N/A	#N/A	#N/A	#N/A	#N/A	0.353532	#N/A	#N/A	#N/A	#N/A	#N/A	#N/A	0.856849	#N/A	0.433883	10.1726	5.47254	4.73957	9.77146	4.80472	8.18638	7.77239	6.1444	7.36778	1.79359	9.63515	8.70117	48	ENSG00000169184	MN1	protein_coding	MN1 proto-oncogene, transcriptional regulator [Source:HGNC Symbol;Acc:HGNC:7180]
DUSP13	2.83658	5.91689	10.1953	9.40745	8.47859	5.61714	8.03732	6.38285	7.95797	0.918258	5.262	2.46287	7.51844	11.9435	10.0892	10.0715	8.56815	9.01873	7.20973	6.73235	7.22998	7.79619	2.98091	7.47278	7.34591	1.13105	7.33798	7.95458	7.95496	4.92515	9.60874	6.96755	6.55691	3.44258	#N/A	#N/A	0.457803	#N/A	#N/A	#N/A	#N/A	#N/A	#N/A	#N/A	#N/A	#N/A	#N/A	#N/A	1.00674	#N/A	#N/A	12.0918	8.33102	7.89126	8.2754	7.95897	6.69639	8.33082	7.82742	5.84609	2.34357	8.32445	7.33596	48	ENSG00000079393	DUSP13	protein_coding	dual specificity phosphatase 13 [Source:HGNC Symbol;Acc:HGNC:19681]
CASTOR2	3.04419	6.37878	7.45206	4.94609	5.74195	8.78354	5.42134	5.39886	6.23181	0.804426	4.13789	2.34175	5.0844	7.98085	6.57492	7.72672	5.84236	5.96487	7.72983	7.01989	5.69945	4.38015	1.61279	4.5791	6.05851	#N/A	5.98798	6.10531	6.71112	4.89152	4.52159	3.57141	3.78774	1.90905	#N/A	#N/A	#N/A	#N/A	#N/A	#N/A	#N/A	#N/A	0.32743	#N/A	#N/A	#N/A	0.352869	#N/A	#N/A	0.480084	#N/A	10.3241	5.92345	6.04052	8.57404	7.9477	6.82053	6.42872	6.08223	6.2928	2.14862	6.48069	7.73099	48	ENSG00000274070	CASTOR2	protein_coding	cytosolic arginine sensor for mTORC1 subunit 2 [Source:HGNC Symbol;Acc:HGNC:37073]
#285155	2.95549	7.0088	7.70886	6.0996	6.44187	6.53327	5.00873	5.09081	6.03662	0.438346	2.32967	1.5153	4.50195	9.21377	6.35363	8.38942	6.32662	8.46274	5.96063	8.07889	8.50846	7.04029	1.43875	6.70694	9.09348	0.742397	5.65528	5.7143	7.43134	6.18612	5.94883	6.35191	4.1041	2.27581	#N/A	#N/A	#N/A	#N/A	#N/A	#N/A	#N/A	0.213496	#N/A	#N/A	#N/A	#N/A	#N/A	#N/A	0.560545	#N/A	#N/A	11.0391	5.37336	6.04346	9.62988	5.8501	7.97501	7.54101	6.26803	7.16743	1.54159	9.63372	5.08724	48	ENSG00000285155		lncRNA	novel transcript
HFM1	1.65488	3.84854	7.7477	4.55181	5.71894	5.48729	4.24913	3.51294	7.74796	0.465422	4.95307	1.01434	2.43405	3.79205	3.12048	3.11413	2.45816	3.2901	3.16349	4.51066	3.24999	3.13346	1.62107	4.30447	3.73349	#N/A	4.20226	4.05742	5.28789	4.36049	1.85966	1.4988	1.2221	1.21774	#N/A	#N/A	#N/A	#N/A	#N/A	#N/A	#N/A	#N/A	0.225729	#N/A	#N/A	#N/A	0.182539	#N/A	#N/A	0.197294	#N/A	3.80633	2.26776	2.39433	4.76875	3.3541	6.46202	5.89447	3.67291	3.03931	0.899224	6.08228	7.10041	48	ENSG00000162669	HFM1	protein_coding	helicase for meiosis 1 [Source:HGNC Symbol;Acc:HGNC:20193]
NNT-AS1	1.54576	4.43836	6.13675	4.5197	3.93501	4.62029	4.83573	4.00042	4.3831	0.483021	5.49963	2.01088	3.90489	4.72161	4.30152	4.29027	3.61131	4.17288	3.07315	4.89087	4.51446	4.94617	1.64631	3.86238	4.3271	0.874278	4.11729	4.51961	4.18259	3.85351	3.40316	3.41376	2.8937	1.29379	#N/A	#N/A	#N/A	#N/A	#N/A	#N/A	#N/A	#N/A	#N/A	#N/A	#N/A	#N/A	#N/A	#N/A	#N/A	0.356419	0.196875	6.5897	4.4449	3.94696	6.10245	5.27875	7.59691	9.33568	4.28215	3.38376	1.09818	4.33105	4.98399	48	ENSG00000248092	NNT-AS1	lncRNA	NNT antisense RNA 1 [Source:HGNC Symbol;Acc:HGNC:49005]
AGL	2.86329	5.61684	10.4737	6.94047	7.7197	7.6762	7.49642	7.03381	6.5438	0.451166	5.40333	1.85595	5.76869	9.27895	6.82262	8.16076	5.89661	8.04113	7.25725	10.2693	6.9906	11.2062	1.93754	8.48188	7.95308	#N/A	6.45579	6.37181	7.6751	8.49036	6.05427	5.67589	4.91438	2.27467	#N/A	#N/A	#N/A	#N/A	#N/A	#N/A	#N/A	0.238843	#N/A	#N/A	#N/A	#N/A	#N/A	#N/A	0.558548	#N/A	0.122927	12.028	6.40294	6.81211	11.6684	9.07788	10.0403	11.8337	7.25457	7.00172	1.86246	7.73768	10.4724	48	ENSG00000162688	AGL	protein_coding	amylo-alpha-1, 6-glucosidase, 4-alpha-glucanotransferase [Source:HGNC Symbol;Acc:HGNC:321]
CAND2	3.14713	3.72358	7.85698	5.49291	5.23658	7.12522	5.25953	4.82633	5.19761	0.398246	3.87733	1.25521	4.62109	8.4375	6.66204	7.4577	5.0795	10.1313	5.7015	7.64436	8.07602	5.77247	1.75308	8.13252	6.4666	0.756774	5.68258	5.58855	6.91579	5.63466	4.88118	4.2232	3.65661	1.93504	0.160184	#N/A	#N/A	#N/A	#N/A	#N/A	#N/A	#N/A	#N/A	#N/A	#N/A	#N/A	#N/A	#N/A	0.672725	#N/A	#N/A	10.5529	4.39645	4.85357	9.09713	5.27562	7.49826	6.2243	5.24537	6.47059	1.3341	6.68449	5.75253	48	ENSG00000144712	CAND2	protein_coding	cullin associated and neddylation dissociated 2 (putative) [Source:HGNC Symbol;Acc:HGNC:30689]
ZNF532	1.11291	1.44536	0.572295	0.574998	0.802775	1.01204	0.700861	0.698003	1.88498	#N/A	1.18712	#N/A	0.636884	0.970927	1.02962	0.950514	0.724598	0.950408	0.902778	1.54611	0.868438	0.911091	0.484277	1.68371	1.08193	#N/A	1.13085	0.890311	1.23664	2.23903	1.6737	1.32274	1.35025	1.07495	#N/A	#N/A	#N/A	#N/A	0.101864	#N/A	#N/A	#N/A	0.17777	#N/A	#N/A	#N/A	0.188628	#N/A	0.991533	0.173215	#N/A	0.725386	0.752674	1.50356	1.44105	0.763474	2.46645	1.53849	0.933386	1.67923	0.401031	3.54173	3.34148	48	ENSG00000074657	ZNF532	protein_coding	zinc finger protein 532 [Source:HGNC Symbol;Acc:HGNC:30940]
GOT2	2.97452	3.68847	6.62575	5.35952	2.92798	6.06959	5.52799	4.50352	5.5269	0.928585	4.52736	1.15717	5.19677	9.8831	6.01825	7.94112	3.98834	6.8394	3.22813	4.07418	4.73167	2.68243	1.69898	4.79312	3.37136	#N/A	5.21677	4.15894	4.04436	#N/A	5.92744	1.95382	5.02799	2.56478	#N/A	#N/A	0.8144	#N/A	#N/A	#N/A	#N/A	#N/A	0.461993	0.373058	#N/A	#N/A	#N/A	#N/A	#N/A	0.651722	#N/A	6.74985	4.51928	5.69689	5.9084	3.5106	4.24093	5.87717	3.73549	3.45278	1.16759	4.1777	5.11941	48	ENSG00000125166	GOT2	protein_coding	glutamic-oxaloacetic transaminase 2 [Source:HGNC Symbol;Acc:HGNC:4433]
ZBTB16	0.735487	4.78378	1.23334	1.70438	1.36246	1.95751	1.75331	1.86796	1.7977	0.295016	1.69456	0.521119	1.48956	2.18089	1.90565	2.04615	2.26079	2.14371	1.99777	2.9104	1.70475	2.35708	0.846818	2.8474	1.80542	1.02228	4.55892	4.49452	4.99364	4.31052	1.85814	1.85411	1.55787	1.09621	#N/A	#N/A	#N/A	#N/A	#N/A	#N/A	#N/A	#N/A	#N/A	#N/A	#N/A	#N/A	#N/A	#N/A	0.407969	#N/A	0.211742	2.04945	1.62156	2.15565	2.67295	2.36774	3.98006	2.615	1.90414	2.58555	0.434422	4.72389	3.34904	48	ENSG00000109906	ZBTB16	protein_coding	zinc finger and BTB domain containing 16 [Source:HGNC Symbol;Acc:HGNC:12930]
P2RY2	2.64957	2.88814	5.96434	4.39975	4.43295	5.81187	2.87273	3.68975	5.41668	0.53131	2.75514	3.82761	3.90214	9.80143	5.94959	7.86674	4.63874	4.89349	5.09137	3.94215	4.53797	3.3692	1.36447	4.45701	5.01775	#N/A	4.07917	5.56606	3.87308	#N/A	4.38859	2.71676	4.6948	1.90862	#N/A	#N/A	#N/A	#N/A	#N/A	#N/A	#N/A	#N/A	0.202653	0.377864	#N/A	#N/A	0.242382	#N/A	1.10502	#N/A	#N/A	6.91207	7.5771	5.60014	5.5904	5.1476	3.61933	5.78493	5.12461	2.72579	1.90659	5.50978	4.38138	48	ENSG00000175591	P2RY2	protein_coding	purinergic receptor P2Y2 [Source:HGNC Symbol;Acc:HGNC:8541]
MYF6	2.94982	4.03332	12.022	9.58077	7.24645	8.66893	6.09692	6.43146	5.58695	0.654905	7.33994	1.98884	5.80432	8.79	7.64508	8.6656	8.79994	9.20375	7.72575	6.74988	7.40165	8.02193	2.13489	7.4986	7.46143	1.19613	6.51413	6.28663	5.50565	4.76087	3.15348	2.95508	2.22307	1.21696	#N/A	#N/A	0.88323	#N/A	#N/A	#N/A	#N/A	#N/A	#N/A	#N/A	#N/A	#N/A	#N/A	#N/A	0.512838	#N/A	#N/A	12.2322	9.98694	5.86367	8.37763	7.99447	6.61335	8.58098	5.92054	6.23001	2.28285	6.35592	7.48114	48	ENSG00000111046	MYF6	protein_coding	myogenic factor 6 [Source:HGNC Symbol;Acc:HGNC:7566]
SLC15A4	1.28184	1.40032	2.34868	1.94352	1.76061	2.57408	1.94449	2.2453	2.63023	0.40477	3.4992	1.01245	1.57774	1.39124	1.04472	1.27236	1.9829	1.34541	1.64146	2.82084	1.67262	2.7967	0.621584	3.10237	1.10825	#N/A	1.51669	1.40611	1.70486	1.92914	0.762596	1.30279	0.81056	#N/A	#N/A	#N/A	#N/A	#N/A	#N/A	#N/A	#N/A	#N/A	0.199885	0.228911	#N/A	#N/A	0.21928	0.216428	0.970101	0.29428	#N/A	1.61265	1.41522	1.64371	1.5453	2.03272	2.69659	3.89205	1.95138	#N/A	0.814091	1.11519	#N/A	48	ENSG00000139370	SLC15A4	protein_coding	solute carrier family 15 member 4 [Source:HGNC Symbol;Acc:HGNC:23090]
ASB2#100628	2.83076	7.04283	11.4693	7.31996	7.27711	9.71387	5.73342	7.29377	4.77807	0.404758	6.48851	2.06169	6.98376	13.2665	7.95828	11.3965	9.86604	10.3754	8.64186	8.28087	8.68792	9.05984	2.02099	6.65527	8.66456	0.830191	10.3018	7.68924	9.31294	6.57213	8.31378	5.08768	5.97664	2.9693	#N/A	#N/A	#N/A	#N/A	#N/A	#N/A	#N/A	#N/A	#N/A	#N/A	#N/A	#N/A	#N/A	#N/A	0.6281	#N/A	0.265981	13.3788	7.21222	6.65957	9.63926	6.46213	7.94852	9.66076	5.99142	6.94817	1.91569	6.38388	8.45096	48	ENSG00000100628	ASB2	protein_coding	ankyrin repeat and SOCS box containing 2 [Source:HGNC Symbol;Acc:HGNC:16012]
PLCD4	1.54181	5.05368	8.04492	5.56159	5.65253	7.60817	5.86175	5.86555	4.83458	0.316527	3.16638	1.30887	4.56656	9.05154	6.5549	8.02391	4.63313	10.7513	7.05961	8.26593	8.67282	9.1286	1.53974	8.78432	9.02489	0.837147	5.9713	6.57615	6.06604	6.46817	5.82951	4.76324	3.52862	1.64018	#N/A	#N/A	#N/A	#N/A	#N/A	#N/A	#N/A	0.256533	#N/A	#N/A	#N/A	#N/A	#N/A	#N/A	0.909565	#N/A	#N/A	11.1309	4.69481	5.4688	9.70066	5.45713	7.85051	9.71857	6.20383	7.05891	1.70622	6.66011	8.64212	48	ENSG00000115556	PLCD4	protein_coding	phospholipase C delta 4 [Source:HGNC Symbol;Acc:HGNC:9062]
ST8SIA5	1.85485	3.9955	6.09782	4.77682	5.19207	6.83679	4.46927	4.75753	4.57342	#N/A	5.72072	#N/A	3.52819	8.28062	5.95435	8.76152	4.35066	7.65978	#N/A	4.96844	5.29473	6.11229	2.28071	5.92463	5.70912	2.15638	4.90054	4.79908	4.53723	2.94129	4.08092	3.55556	4.54272	1.70364	#N/A	#N/A	#N/A	#N/A	0.24541	#N/A	#N/A	#N/A	0.278049	0.616282	0.382754	#N/A	#N/A	#N/A	#N/A	0.874655	#N/A	8.19891	5.02002	6.44211	6.72961	6.5757	4.9297	6.6745	4.0763	3.99836	1.81038	3.52628	5.72092	48	ENSG00000101638	ST8SIA5	protein_coding	ST8 alpha-N-acetyl-neuraminide alpha-2,8-sialyltransferase 5 [Source:HGNC Symbol;Acc:HGNC:17827]
UBAC1	3.17988	3.77953	7.65856	4.91443	5.54718	4.68148	4.3757	4.60884	4.95104	0.606106	5.9731	2.12101	3.88913	10.8122	6.20557	7.60613	5.67422	8.19125	8.05818	7.53197	8.05274	8.75381	2.34229	6.19378	6.2068	#N/A	3.96125	3.79425	4.61212	5.52546	5.3095	3.46391	4.67106	1.98225	#N/A	#N/A	0.214016	#N/A	#N/A	#N/A	#N/A	#N/A	#N/A	#N/A	#N/A	#N/A	#N/A	#N/A	0.794622	#N/A	0.220781	7.90016	5.1532	4.73646	6.86025	6.49992	5.52754	6.21365	5.7576	3.70666	1.70279	4.94973	5.7454	48	ENSG00000130560	UBAC1	protein_coding	UBA domain containing 1 [Source:HGNC Symbol;Acc:HGNC:30221]
COA1	0.868755	1.37684	1.66218	1.23505	1.43129	2.47955	1.78641	1.09158	2.79358	0.262652	1.84818	#N/A	1.24334	1.41482	1.24136	1.35357	1.27304	1.4292	1.12839	2.71991	1.38005	2.01221	0.627435	1.67062	1.4753	#N/A	0.99765	1.00759	1.34331	1.53245	0.838358	0.995574	0.69917	0.425764	#N/A	#N/A	#N/A	#N/A	0.121159	#N/A	#N/A	#N/A	0.0735032	#N/A	#N/A	#N/A	#N/A	#N/A	#N/A	0.129969	0.172302	1.59116	1.36932	1.68312	2.41799	2.06405	3.73224	3.3775	1.2923	2.24238	0.721082	0.765827	0.93568	48	ENSG00000106603	COA1	protein_coding	cytochrome c oxidase assembly factor 1 [Source:HGNC Symbol;Acc:HGNC:21868]
ATAD1#138138	1.10495	1.43085	2.46062	1.46256	1.85104	2.68917	2.75513	2.04796	2.9749	0.287965	2.87054	0.916937	1.38793	1.38694	1.24455	1.31555	1.53614	1.46385	1.1948	1.86989	1.44709	1.82182	0.65224	2.2225	1.26446	#N/A	2.05557	1.62135	1.52525	#N/A	1.24722	0.955928	1.09193	0.990581	#N/A	#N/A	0.186007	#N/A	0.135677	#N/A	#N/A	#N/A	0.140489	#N/A	#N/A	#N/A	0.088754	#N/A	#N/A	0.167604	#N/A	0.986184	0.868079	1.17011	1.34689	2.4485	4.13188	2.56458	1.73228	1.28084	#N/A	1.28238	0.885024	48	ENSG00000138138	ATAD1	protein_coding	ATPase family AAA domain containing 1 [Source:HGNC Symbol;Acc:HGNC:25903]
POLB	1.27555	4.42849	2.25586	1.27043	2.14438	3.14962	1.42076	0.820817	3.40586	#N/A	3.56719	1.51581	1.93761	4.10522	3.09408	2.74892	1.82705	3.19825	1.99611	5.74226	3.22211	4.16436	0.899482	4.36699	6.73627	#N/A	1.26154	1.21987	1.18366	2.04385	1.5344	1.82919	1.16578	0.806038	#N/A	#N/A	#N/A	#N/A	#N/A	#N/A	#N/A	#N/A	0.1541	#N/A	#N/A	#N/A	0.168561	#N/A	#N/A	0.446123	0.152737	3.89418	2.31585	3.06674	5.28912	3.018	3.76673	7.52703	2.74926	1.19134	1.1354	1.00424	1.50503	48	ENSG00000070501	POLB	protein_coding	DNA polymerase beta [Source:HGNC Symbol;Acc:HGNC:9174]
OIP5-AS1	1.0208	1.75368	4.39577	3.0879	3.919	3.87436	3.8877	3.16523	4.36871	0.450312	4.56326	1.50519	2.77322	2.43174	2.09055	2.15856	2.38973	2.22705	1.80685	4.76601	2.22647	3.19674	0.96413	3.31434	3.03853	#N/A	2.51707	2.26361	2.59163	2.33116	1.82388	1.62632	1.53775	0.922276	#N/A	#N/A	0.349813	#N/A	#N/A	#N/A	#N/A	#N/A	#N/A	#N/A	#N/A	#N/A	#N/A	#N/A	0.489773	#N/A	0.206741	4.63087	2.73542	2.55137	5.61628	5.37922	6.02981	5.95461	3.33061	3.14574	1.12626	1.99967	2.93538	48	ENSG00000247556	OIP5-AS1	lncRNA	OIP5 antisense RNA 1 [Source:HGNC Symbol;Acc:HGNC:43563]
FLRT3	2.0976	1.82321	6.07875	3.65326	5.39375	5.06985	4.41455	2.74938	4.74094	0.607076	3.40227	#N/A	3.11074	3.31999	2.8995	2.42342	#N/A	4.08435	2.5997	2.92102	3.74377	1.95249	1.41443	1.99217	1.51876	#N/A	4.06342	3.0618	4.81019	#N/A	#N/A	#N/A	#N/A	#N/A	#N/A	#N/A	0.750582	0.226818	1.12131	#N/A	#N/A	#N/A	1.15887	0.789357	1.51959	#N/A	0.943642	0.611143	1.30387	1.24445	#N/A	6.9222	4.21634	4.79488	4.71967	2.51451	2.65606	5.08334	2.74087	1.99268	1.61295	4.46112	1.8672	48	ENSG00000125848	FLRT3	protein_coding	fibronectin leucine rich transmembrane protein 3 [Source:HGNC Symbol;Acc:HGNC:3762]
#249870	1.1447	2.05015	0.880512	0.838557	1.35435	1.61592	0.941226	0.931772	1.81728	0.341553	2.59179	#N/A	1.40032	0.821111	1.60316	0.763901	1.27562	1.36238	1.10317	2.50809	1.952	1.03357	0.760405	1.36205	0.948844	#N/A	2.04494	1.67873	2.08849	#N/A	1.01191	2.02858	0.797977	1.3113	#N/A	#N/A	0.624678	#N/A	0.268951	#N/A	#N/A	#N/A	0.202493	#N/A	#N/A	#N/A	#N/A	#N/A	0.776311	0.345769	#N/A	0.916564	1.10046	1.4849	1.0572	1.24531	1.95995	1.58889	1.30314	1.77252	1.13197	1.56432	1.78136	48	ENSG00000249870		lncRNA	novel transcript
LINC02718	1.88998	1.64225	1.88519	2.96573	1.91618	1.28438	1.84787	1.71259	4.74529	#N/A	#N/A	1.29098	2.69213	6.16028	7.31613	5.27572	2.11618	6.07773	4.4388	1.09351	3.84729	4.50835	1.48446	2.06189	4.41666	2.55038	2.90682	4.75196	4.93564	#N/A	5.11058	2.01219	3.39532	1.4939	#N/A	#N/A	#N/A	#N/A	0.493114	#N/A	#N/A	#N/A	0.437823	#N/A	#N/A	#N/A	0.297166	0.315318	2.55219	0.825255	#N/A	5.69309	4.01208	3.24564	4.73802	4.15224	2.84504	5.16302	2.13611	1.92302	#N/A	2.83241	1.79502	48	ENSG00000255418	LINC02718	lncRNA	long intergenic non-protein coding RNA 2718 [Source:HGNC Symbol;Acc:HGNC:54235]
RILP#167705	1.92314	#N/A	4.61852	3.94824	2.43099	1.60767	2.18257	3.74284	2.1781	1.06173	1.30329	0.981998	4.54093	7.41129	4.84537	4.36622	1.75555	1.52142	1.4714	1.16384	1.9138	2.43612	2.74047	1.70229	1.39837	#N/A	2.39596	3.17877	3.35833	#N/A	4.816	1.29084	2.20719	#N/A	#N/A	#N/A	0.902017	#N/A	0.65961	#N/A	#N/A	#N/A	#N/A	0.82876	#N/A	0.26299	#N/A	#N/A	1.4298	1.07452	#N/A	6.81995	4.17289	2.57964	3.36723	2.04647	1.2598	1.53479	1.99001	0.901187	2.14694	3.07226	3.58761	48	ENSG00000167705	RILP	protein_coding	Rab interacting lysosomal protein [Source:HGNC Symbol;Acc:HGNC:30266]
WWP1	1.15573	2.35556	1.047	0.913076	0.916826	1.22859	1.32917	0.618475	2.47428	0.272003	1.68351	0.985531	1.20304	1.74357	1.61101	1.44342	1.17483	1.82838	1.66965	3.64504	1.28988	2.42547	0.813487	3.40413	1.57429	#N/A	#N/A	#N/A	0.94871	2.31603	1.15254	1.13203	0.916744	0.681148	#N/A	#N/A	0.145897	#N/A	0.205899	#N/A	#N/A	#N/A	0.0779828	#N/A	#N/A	#N/A	#N/A	#N/A	#N/A	0.205104	0.156939	2.2238	1.47275	1.86275	4.14625	1.9716	5.56403	3.29051	1.98416	1.70063	0.706816	0.741906	1.45541	48	ENSG00000123124	WWP1	protein_coding	WW domain containing E3 ubiquitin protein ligase 1 [Source:HGNC Symbol;Acc:HGNC:17004]
ITIH6	3.16857	7.35911	8.24301	6.1515	6.09835	6.43491	5.00772	4.90303	4.84135	0.815793	6.53158	1.13107	4.30082	9.8722	7.75791	9.29684	6.71721	8.43154	9.14891	8.23945	8.90861	5.23147	1.62644	5.97966	9.18088	#N/A	5.92193	6.90768	6.24763	6.25574	7.13023	5.20057	4.99872	2.70625	#N/A	#N/A	0.408556	#N/A	#N/A	0.134978	#N/A	#N/A	#N/A	#N/A	#N/A	#N/A	#N/A	#N/A	#N/A	#N/A	0.25665	10.4077	5.88158	5.01511	9.65031	9.08285	8.10918	9.8194	7.22073	7.37734	1.81776	6.45108	5.74646	48	ENSG00000102313	ITIH6	protein_coding	inter-alpha-trypsin inhibitor heavy chain family member 6 [Source:HGNC Symbol;Acc:HGNC:28907]
SAMD13	1.91894	#N/A	3.87548	3.05746	5.52805	5.20357	3.0526	2.60443	1.70575	0.881358	3.59197	1.67436	2.71925	3.92095	2.30491	3.66767	2.79116	2.22489	2.86406	3.03819	3.63141	2.97452	1.86301	3.74961	2.00032	#N/A	1.30372	1.21108	1.80923	#N/A	2.05629	2.00658	2.09346	#N/A	#N/A	#N/A	#N/A	#N/A	0.684994	#N/A	#N/A	#N/A	0.750869	0.625768	1.18864	#N/A	0.766324	0.397888	#N/A	1.03996	#N/A	5.99144	2.61386	2.50659	4.89319	4.46738	2.97605	5.11375	2.85419	2.0206	#N/A	3.22576	3.66724	48	ENSG00000203943	SAMD13	protein_coding	sterile alpha motif domain containing 13 [Source:HGNC Symbol;Acc:HGNC:24582]
SEMA6C	3.12416	6.84677	2.9225	3.1872	2.16535	3.64571	3.10105	4.36534	3.53251	0.413607	3.78492	1.57361	4.70938	10.2354	9.14823	11.0544	9.60562	9.97995	8.28859	7.7692	8.27266	8.86234	2.56582	8.38855	8.29123	1.19619	7.50609	7.32188	7.25425	5.85282	7.07073	5.21775	4.80751	2.16714	#N/A	#N/A	#N/A	#N/A	#N/A	#N/A	#N/A	0.385617	#N/A	#N/A	#N/A	#N/A	#N/A	#N/A	0.891618	#N/A	#N/A	13.0396	7.65474	5.80939	9.28541	9.00495	7.71434	9.47147	8.88231	6.86532	2.12204	5.5913	8.20959	48	ENSG00000143434	SEMA6C	protein_coding	semaphorin 6C [Source:HGNC Symbol;Acc:HGNC:10740]
ARHGEF12	0.935741	2.14363	#N/A	0.340691	#N/A	0.376518	0.45465	#N/A	0.609252	#N/A	0.94522	#N/A	#N/A	0.981381	0.973553	0.811884	0.78453	1.01529	1.00657	2.08117	1.31049	1.14757	0.623506	1.64633	0.482941	0.712535	1.17117	1.78782	2.7177	1.19925	0.678646	0.569265	0.645326	0.572782	#N/A	#N/A	#N/A	#N/A	0.502457	0.0896127	#N/A	#N/A	0.540546	0.478886	0.591701	0.282604	0.509705	0.310095	0.824045	0.707975	#N/A	0.365597	0.249111	0.374389	0.802213	0.731087	1.98067	0.815909	0.56907	#N/A	#N/A	2.84799	2.21872	48	ENSG00000196914	ARHGEF12	protein_coding	Rho guanine nucleotide exchange factor 12 [Source:HGNC Symbol;Acc:HGNC:14193]
NEO1	1.11629	4.76808	4.21436	3.55494	3.43624	5.21128	4.13504	3.94663	4.39028	0.431482	3.65164	0.890484	3.05288	4.483	3.41823	3.3724	1.81608	4.40148	4.33007	6.01241	4.67782	4.51194	1.09609	3.24936	4.01229	0.825551	4.35802	5.16941	5.44839	2.4257	2.15594	1.49713	1.89447	0.942761	#N/A	#N/A	#N/A	#N/A	#N/A	#N/A	#N/A	#N/A	#N/A	#N/A	#N/A	#N/A	#N/A	#N/A	0.747069	#N/A	0.376171	4.89772	3.03788	3.45098	5.88391	4.23357	6.84483	5.42717	3.68553	4.47617	0.77073	4.39278	5.68056	48	ENSG00000067141	NEO1	protein_coding	neogenin 1 [Source:HGNC Symbol;Acc:HGNC:7754]
SLC25A21	1.25316	4.99614	4.39163	3.93348	4.03608	3.71238	2.51717	3.2838	2.92554	0.377259	2.20842	#N/A	1.86534	2.39759	1.54984	1.77402	1.25097	2.24506	2.00081	3.34241	4.60866	1.78957	1.1935	1.5864	2.07358	1.79298	4.08851	4.78236	3.56272	3.80471	1.78581	2.2201	2.35371	1.37507	#N/A	#N/A	#N/A	#N/A	0.358856	#N/A	#N/A	#N/A	0.323804	#N/A	#N/A	#N/A	0.15813	#N/A	#N/A	0.596823	0.319861	1.44412	1.36079	2.19018	3.37508	#N/A	2.40261	2.38166	1.37282	2.09462	#N/A	3.01691	6.42771	48	ENSG00000183032	SLC25A21	protein_coding	solute carrier family 25 member 21 [Source:HGNC Symbol;Acc:HGNC:14411]
C6orf136#204564	1.64094	2.93727	3.84126	4.20565	1.99931	3.15706	2.17459	2.58442	2.91035	0.461	5.1381	1.33083	2.32041	3.86967	2.67452	3.13725	2.04773	2.64443	3.78751	2.83244	1.69953	3.2492	1.04307	2.19614	2.53539	#N/A	3.45118	2.88238	2.56794	2.04441	2.14782	1.16309	1.39336	#N/A	#N/A	#N/A	0.269504	#N/A	#N/A	#N/A	#N/A	#N/A	#N/A	#N/A	#N/A	#N/A	#N/A	#N/A	1.07547	0.25894	0.335154	4.50812	2.20578	4.24879	3.1373	5.81577	4.45381	3.29736	5.66868	1.85543	1.37917	2.82467	1.52556	48	ENSG00000204564	C6orf136	protein_coding	chromosome 6 open reading frame 136 [Source:HGNC Symbol;Acc:HGNC:21301]
C1orf122	1.75219	3.82152	7.65946	8.05144	4.63021	4.99923	6.51037	4.10447	6.79252	0.939053	5.66833	1.87406	3.21355	3.39012	2.83569	2.83672	3.38796	2.70453	2.21358	2.73077	1.68284	2.62841	1.14854	2.39624	2.94158	#N/A	4.88754	4.67499	6.47445	#N/A	2.43911	3.63468	1.92752	1.76148	#N/A	#N/A	1.18316	#N/A	#N/A	#N/A	#N/A	#N/A	0.183218	#N/A	#N/A	#N/A	#N/A	#N/A	1.59367	0.201678	#N/A	5.42735	2.90945	3.24674	4.79602	6.35741	2.72311	7.05266	3.287	1.76681	1.09937	6.3748	5.2612	48	ENSG00000197982	C1orf122	protein_coding	chromosome 1 open reading frame 122 [Source:HGNC Symbol;Acc:HGNC:24789]
UBAC2	0.78357	#N/A	1.53364	1.34876	1.50477	2.41741	1.74354	1.20457	2.47379	0.298187	2.74549	0.503	1.27069	1.52028	1.64577	1.57895	1.45152	1.72081	1.72169	3.93031	1.4893	1.95907	0.562115	2.98834	1.32053	#N/A	0.617614	0.657052	0.584823	1.70071	1.41067	0.835326	1.39856	0.995799	#N/A	#N/A	#N/A	#N/A	0.18654	#N/A	#N/A	#N/A	0.189162	0.170162	#N/A	#N/A	0.202778	#N/A	#N/A	0.27173	#N/A	1.27974	1.43395	1.52825	1.99959	1.72707	3.84006	2.94596	1.67482	1.52266	0.514738	#N/A	0.692633	48	ENSG00000134882	UBAC2	protein_coding	UBA domain containing 2 [Source:HGNC Symbol;Acc:HGNC:20486]
PCCB	0.820691	2.14569	5.51981	3.0496	3.61437	4.67722	3.64429	3.01441	4.29135	0.524664	6.63535	1.20714	2.6029	2.03941	1.90974	1.82774	1.68994	1.43715	1.76193	3.50933	1.77562	2.2319	0.685774	2.53927	2.28722	#N/A	2.69266	3.78468	2.25173	2.35867	1.39932	0.965748	1.07306	0.620737	#N/A	#N/A	#N/A	#N/A	#N/A	#N/A	#N/A	#N/A	0.106242	#N/A	#N/A	#N/A	0.143545	#N/A	#N/A	0.210511	#N/A	3.70991	2.3891	2.02168	3.84346	3.67763	4.19732	7.8522	4.0398	5.2263	1.14597	2.21942	2.54685	48	ENSG00000114054	PCCB	protein_coding	propionyl-CoA carboxylase subunit beta [Source:HGNC Symbol;Acc:HGNC:8654]
TOB2	0.764372	2.92437	5.84525	3.50614	4.7985	6.84666	4.66319	3.28133	4.05741	0.260594	4.02959	0.720655	3.20346	5.90553	4.36708	4.74326	3.46482	4.85322	4.77989	5.90689	3.96067	4.12629	1.21152	3.69549	3.47631	0.613694	4.00197	4.33214	4.33412	5.99675	3.12004	2.24958	2.46611	1.29047	#N/A	#N/A	#N/A	#N/A	#N/A	#N/A	#N/A	#N/A	#N/A	#N/A	#N/A	#N/A	#N/A	#N/A	0.558324	#N/A	0.277075	6.14261	2.85207	3.90247	5.83736	3.61912	4.68298	5.69146	3.70058	4.40539	1.08799	4.51669	4.78106	48	ENSG00000183864	TOB2	protein_coding	transducer of ERBB2, 2 [Source:HGNC Symbol;Acc:HGNC:11980]
PTP4A3#184489	4.02737	6.12931	4.50528	4.31049	3.17553	3.29303	3.63962	4.20295	2.80311	0.395276	3.456	3.11072	4.18079	9.39584	7.62173	8.5735	8.63198	9.08351	7.25305	6.70055	7.26444	5.48069	2.56959	5.29242	7.2961	#N/A	9.1459	7.97637	8.10971	5.29561	8.21977	7.19919	7.55219	3.06101	#N/A	#N/A	#N/A	#N/A	#N/A	#N/A	#N/A	0.513274	#N/A	#N/A	#N/A	#N/A	#N/A	#N/A	1.4277	#N/A	0.500995	9.48561	5.94416	4.9424	8.30831	5.70814	6.47743	4.92142	4.48828	3.9256	1.65591	6.18413	7.66746	48	ENSG00000184489	PTP4A3	protein_coding	protein tyrosine phosphatase 4A3 [Source:HGNC Symbol;Acc:HGNC:9636]
SPOP	0.821608	1.24835	1.73988	1.4398	1.40112	2.28245	1.61161	1.47999	2.46794	0.336459	1.96416	0.659639	1.21127	1.32776	1.35498	1.1283	1.25528	1.14352	1.54863	3.10938	1.60011	1.599	0.46974	2.36511	1.58878	#N/A	0.749938	1.11051	0.670664	1.27021	1.36224	1.24207	0.975178	0.479733	#N/A	#N/A	#N/A	#N/A	#N/A	#N/A	#N/A	#N/A	#N/A	#N/A	#N/A	#N/A	#N/A	#N/A	0.763791	0.0952123	0.0952629	1.43225	0.587297	1.05516	2.19074	1.65986	2.63103	2.48554	1.76562	1.62236	0.732934	1.4956	1.73283	48	ENSG00000121067	SPOP	protein_coding	speckle type BTB/POZ protein [Source:HGNC Symbol;Acc:HGNC:11254]
DVL1	2.42549	1.7402	5.56721	4.77176	3.81099	5.81708	3.88266	3.5406	4.71714	#N/A	2.59841	1.84082	3.60954	5.27618	4.5269	4.43845	3.41382	4.57551	3.23688	3.89999	4.69162	2.48299	2.32836	3.22044	4.38374	#N/A	4.20498	4.13847	3.99439	2.53633	5.13765	1.75861	6.01648	3.2875	#N/A	#N/A	0.975476	#N/A	#N/A	#N/A	#N/A	0.418577	#N/A	#N/A	#N/A	#N/A	#N/A	#N/A	1.45911	#N/A	0.206823	6.99712	5.06955	4.67458	5.71113	3.38291	3.05431	3.39921	5.24702	3.21585	2.49661	4.48154	3.45217	48	ENSG00000107404	DVL1	protein_coding	dishevelled segment polarity protein 1 [Source:HGNC Symbol;Acc:HGNC:3084]
#253286	1.78442	3.41272	7.61355	4.9693	3.08288	6.58852	3.23655	5.25137	3.87733	0.797118	5.5339	#N/A	4.99796	10.4318	4.81315	8.5269	4.45229	5.45769	5.80508	4.83153	5.27584	6.03334	1.69587	5.64136	5.73872	#N/A	5.48854	3.69225	3.65038	2.65431	4.52046	3.32518	3.32723	1.65551	#N/A	#N/A	0.507011	#N/A	#N/A	0.194499	#N/A	#N/A	0.166007	#N/A	#N/A	#N/A	#N/A	#N/A	#N/A	#N/A	0.902969	7.14284	6.2323	6.3556	6.45705	6.36173	4.71516	6.70679	5.94201	2.18294	1.55813	4.31965	5.10455	48	ENSG00000253286		lncRNA	novel transcript
ACTR3B	1.07592	1.99632	2.13178	1.91299	2.18935	3.08283	1.939	1.43166	2.0853	0.401965	2.6633	#N/A	2.02336	2.06652	1.98615	2.00857	1.88472	2.19796	2.05175	2.58178	1.49575	2.12724	0.728541	3.13401	1.99109	#N/A	2.57864	2.85336	2.04831	#N/A	1.308	1.10177	1.26347	#N/A	#N/A	#N/A	#N/A	#N/A	0.22433	#N/A	#N/A	#N/A	0.312145	#N/A	0.254679	#N/A	0.25778	0.143885	#N/A	0.368121	#N/A	2.42615	1.90848	2.46535	2.92731	2.96452	6.50017	3.48505	2.38034	2.68392	0.745571	2.09015	1.36642	48	ENSG00000133627	ACTR3B	protein_coding	actin related protein 3B [Source:HGNC Symbol;Acc:HGNC:17256]
ANKRD17	0.552056	1.17407	0.951153	0.822825	1.0429	1.26441	1.12822	0.68561	1.77789	0.16423	1.80019	0.584684	0.789119	0.882254	0.579662	0.683232	1.01361	0.748619	0.722507	1.78777	0.780162	1.2011	0.347547	1.46944	0.756573	0.430897	0.932494	0.948742	1.10381	0.977643	0.818352	0.908128	0.716265	0.387535	#N/A	#N/A	#N/A	#N/A	0.145109	#N/A	#N/A	#N/A	#N/A	#N/A	#N/A	#N/A	#N/A	#N/A	#N/A	0.14195	#N/A	0.864278	0.852303	1.07464	1.23264	1.56001	3.19235	1.78204	0.84786	1.44027	0.602192	1.04366	1.17725	48	ENSG00000132466	ANKRD17	protein_coding	ankyrin repeat domain 17 [Source:HGNC Symbol;Acc:HGNC:23575]
MBNL2	0.562382	1.84798	0.255983	0.506463	0.478298	0.720181	0.553648	0.261961	1.08731	0.220708	1.10617	#N/A	0.370812	0.960883	0.959141	0.986107	0.746498	0.85231	0.828725	1.98678	0.77875	1.3082	0.613251	1.79045	0.643609	0.463064	0.877766	0.907478	1.34114	#N/A	1.43611	0.986395	1.3283	0.93974	#N/A	#N/A	0.183563	#N/A	0.567374	0.0865009	#N/A	#N/A	0.537626	0.371267	0.619833	#N/A	0.474018	0.322111	#N/A	0.822252	#N/A	#N/A	0.399758	#N/A	#N/A	0.58622	2.18688	0.689375	#N/A	1.29057	#N/A	1.52667	2.35222	48	ENSG00000139793	MBNL2	protein_coding	muscleblind like splicing regulator 2 [Source:HGNC Symbol;Acc:HGNC:16746]
#285715	1.88978	1.11307	4.94684	5.8184	4.75429	4.36044	3.90093	4.10233	2.27744	1.07583	2.81338	2.13024	3.20039	8.5318	6.63969	6.71126	5.01215	5.42952	3.55666	2.28709	2.9709	3.61761	1.13382	2.87206	3.48704	#N/A	5.32606	4.10841	4.1707	#N/A	4.50702	2.61558	5.30938	1.84102	#N/A	#N/A	0.660242	#N/A	0.446646	#N/A	#N/A	#N/A	0.293887	#N/A	0.656359	#N/A	0.422406	#N/A	#N/A	#N/A	#N/A	6.48609	4.38857	2.59964	4.1216	3.62482	2.01017	4.31341	3.66367	1.25452	#N/A	3.858	2.58468	48	ENSG00000285715		lncRNA	novel transcript, antisense to TACC2
RPL31	1.12648	0.842726	3.17491	0.744069	0.706345	0.404774	0.37633	1.56128	0.375027	2.03399	0.269618	0.338452	0.909863	2.98062	#N/A	0.973831	0.800605	0.662474	0.35858	0.211302	0.482696	0.594149	1.44604	0.840742	0.549118	0.915122	#N/A	0.385819	0.615142	0.190819	#N/A	#N/A	#N/A	#N/A	#N/A	#N/A	1.56067	#N/A	1.42896	#N/A	#N/A	#N/A	1.6699	0.553029	1.89249	#N/A	1.35678	0.81139	#N/A	2.65143	#N/A	3.76146	1.48144	0.494897	0.270324	0.420967	0.355561	0.43185	1.31705	0.550531	0.865516	0.714516	1.70654	48	ENSG00000071082	RPL31	protein_coding	ribosomal protein L31 [Source:HGNC Symbol;Acc:HGNC:10334]
RASSF8-AS1	0.919487	3.0195	2.95532	2.54602	2.3635	3.99923	2.60441	2.51814	2.89961	0.35448	3.13787	0.787803	2.11198	1.54369	1.43404	1.42053	0.777294	1.44391	1.4375	3.17859	2.57842	2.0546	0.825723	2.48792	2.51319	0.859604	3.33808	2.7378	4.12411	2.10188	1.77374	2.69395	1.70683	1.21396	#N/A	#N/A	#N/A	#N/A	#N/A	#N/A	#N/A	#N/A	0.161604	#N/A	#N/A	#N/A	#N/A	#N/A	#N/A	0.233961	#N/A	3.85129	2.28452	2.73567	3.74566	3.66367	3.85052	4.75297	2.20635	2.39536	0.871819	3.98534	3.56251	48	ENSG00000246695	RASSF8-AS1	lncRNA	RASSF8 antisense RNA 1 [Source:HGNC Symbol;Acc:HGNC:48637]
MRPS5	0.590507	#N/A	1.16756	1.04906	1.41775	1.60346	1.17642	1.42814	2.40923	0.444547	2.60325	#N/A	1.01139	0.786821	0.566047	0.794738	0.881868	1.03042	1.05649	1.8199	0.779909	0.928068	0.405409	1.32281	1.00895	#N/A	1.34991	0.999036	1.03844	2.39296	0.477577	#N/A	0.59513	#N/A	#N/A	#N/A	0.217752	#N/A	#N/A	#N/A	#N/A	#N/A	0.0812627	0.197281	0.232851	#N/A	0.229645	0.112729	0.749042	0.253945	#N/A	0.844602	0.852572	1.02342	0.868289	1.56226	2.71715	2.12309	1.16001	0.939767	#N/A	1.5598	1.12782	48	ENSG00000144029	MRPS5	protein_coding	mitochondrial ribosomal protein S5 [Source:HGNC Symbol;Acc:HGNC:14498]
EXTL1	1.96828	#N/A	4.24279	3.73993	4.46568	2.48763	3.65887	3.94917	3.82604	0.799174	1.3441	#N/A	5.49687	5.31999	4.40953	6.30746	4.9995	5.05562	3.15291	1.86654	2.49109	3.35687	1.60206	2.40669	1.81419	#N/A	3.26203	3.74409	2.32245	#N/A	3.73041	1.25927	2.0595	#N/A	#N/A	#N/A	0.670989	#N/A	1.06532	#N/A	#N/A	#N/A	1.77487	1.18971	1.80123	#N/A	1.75737	1.04639	#N/A	3.44657	#N/A	8.38172	4.17584	2.30137	3.82092	2.0589	1.84283	4.06243	3.34218	1.06446	1.65165	2.14538	#N/A	48	ENSG00000158008	EXTL1	protein_coding	exostosin like glycosyltransferase 1 [Source:HGNC Symbol;Acc:HGNC:3515]
#236065	1.00603	1.9275	2.39426	2.29142	1.91222	3.682	2.40996	1.82769	2.71603	0.410911	4.06149	2.2812	2.46164	2.22858	2.4343	2.50544	2.1338	2.75231	2.49066	3.01881	2.44087	2.0208	0.878888	3.27095	2.77626	#N/A	2.52176	2.53012	1.84226	1.75374	1.80299	1.23552	1.97918	1.2774	#N/A	#N/A	0.266945	#N/A	#N/A	0.140953	#N/A	#N/A	#N/A	#N/A	#N/A	#N/A	#N/A	#N/A	#N/A	#N/A	0.193299	2.57818	1.83943	2.39292	2.48227	3.55275	4.28155	4.56478	2.4128	2.31927	1.50984	2.75289	1.95255	48	ENSG00000236065		lncRNA	novel transcript
#263657	1.07995	#N/A	1.6193	1.58192	1.49353	1.80601	1.79661	1.12721	2.14807	#N/A	2.37435	#N/A	1.28495	1.97314	1.61281	2.16331	2.52729	2.42425	2.0352	2.74135	1.93542	2.58989	0.870653	1.70147	1.12532	#N/A	3.76747	3.30224	1.89311	#N/A	0.684703	#N/A	#N/A	0.731181	#N/A	#N/A	0.365954	#N/A	0.222374	0.284968	#N/A	#N/A	0.289254	0.321309	0.510587	#N/A	0.192866	#N/A	1.18188	0.263863	#N/A	1.35679	0.866644	2.50376	1.08086	2.32296	3.41495	2.45844	1.03283	1.54943	0.747012	0.861707	1.82432	48	ENSG00000263657		lncRNA	novel transcript, antisense to SSH2
CMC2	1.04864	#N/A	1.57264	1.33226	1.73747	1.69592	1.30517	1.51909	4.03374	0.486168	3.505	1.28747	1.97742	2.37527	1.58861	2.13223	1.84759	2.34129	1.77705	6.08502	1.90458	2.34878	1.22777	2.7214	1.53771	0.648117	1.36423	0.975656	#N/A	#N/A	2.12394	#N/A	1.59835	0.981118	#N/A	#N/A	0.309975	#N/A	0.409084	0.159963	#N/A	#N/A	0.266943	0.274403	0.354492	#N/A	0.175248	#N/A	#N/A	0.286256	#N/A	3.50442	2.05236	2.42095	4.86997	3.42931	3.38317	5.99601	2.70422	#N/A	#N/A	0.980712	1.13752	48	ENSG00000103121	CMC2	protein_coding	C-X9-C motif containing 2 [Source:HGNC Symbol;Acc:HGNC:24447]
LARS2	0.935411	1.6519	1.33957	1.25305	1.42209	1.69889	1.53959	0.856069	2.23026	0.34109	1.59478	#N/A	1.09678	1.85851	1.31309	1.49444	1.48041	1.63444	1.59079	3.07605	2.00801	1.87169	0.837308	2.47035	1.09894	#N/A	1.48761	1.44779	1.76123	1.56455	1.16346	1.0462	1.13345	0.732317	#N/A	#N/A	#N/A	#N/A	#N/A	#N/A	#N/A	#N/A	0.108428	#N/A	#N/A	#N/A	0.138629	#N/A	0.869928	0.14913	#N/A	1.5045	1.03483	1.2986	2.31215	2.40265	2.50152	2.62	1.94869	1.79336	0.766555	1.57552	1.44203	48	ENSG00000011376	LARS2	protein_coding	leucyl-tRNA synthetase 2, mitochondrial [Source:HGNC Symbol;Acc:HGNC:17095]
GABARAPL1	0.950315	4.42213	0.429992	#N/A	#N/A	#N/A	0.740381	1.21874	1.07026	0.343091	0.933743	1.32131	0.826206	1.09663	0.953616	0.968173	1.22187	1.25046	0.631064	2.94882	1.10825	1.41364	0.830947	1.08361	1.89458	#N/A	2.15078	2.41886	2.59413	#N/A	1.10987	1.05388	1.00622	#N/A	#N/A	#N/A	0.521676	#N/A	0.232891	#N/A	#N/A	#N/A	0.310637	#N/A	0.401	#N/A	0.422993	0.278157	0.882122	0.644531	#N/A	2.97985	1.80376	1.33413	3.34907	2.20399	5.43629	3.07268	2.09495	2.24372	0.918948	2.45916	2.31065	48	ENSG00000139112	GABARAPL1	protein_coding	GABA type A receptor associated protein like 1 [Source:HGNC Symbol;Acc:HGNC:4068]
DTWD2	0.961931	2.07269	6.53859	3.86346	4.81425	6.2982	4.32932	3.68784	4.9616	0.274219	2.71691	1.20446	3.39321	5.55123	4.79238	3.84449	2.59733	5.32232	4.77758	5.41835	3.58807	8.6052	1.27132	5.37154	4.62746	0.563025	2.92028	2.9956	3.9137	2.94819	2.93372	4.49675	2.25441	1.67652	#N/A	#N/A	#N/A	#N/A	#N/A	#N/A	#N/A	#N/A	#N/A	#N/A	#N/A	#N/A	#N/A	#N/A	#N/A	0.167559	0.204662	8.03752	3.10361	2.91571	6.80511	6.40773	5.35088	5.38975	5.19301	6.61136	1.46474	4.11711	5.86448	48	ENSG00000169570	DTWD2	protein_coding	DTW domain containing 2 [Source:HGNC Symbol;Acc:HGNC:19334]
WDR37	0.7093	#N/A	0.971326	1.0342	1.11251	1.47218	1.3226	0.967521	1.93459	0.298217	1.18711	#N/A	1.28169	1.44578	1.28422	1.52734	1.17352	1.46766	1.78053	3.86897	1.19551	1.43725	0.72595	2.58166	1.66719	#N/A	0.446219	1.12466	#N/A	#N/A	1.18479	1.36458	1.07937	0.89336	#N/A	#N/A	#N/A	#N/A	0.339541	#N/A	#N/A	#N/A	0.271719	0.293391	0.336228	#N/A	0.272954	0.168071	0.833129	0.494084	0.133784	1.54198	1.38168	1.76709	1.90504	2.14355	5.32861	2.66635	2.05393	3.08632	0.560153	#N/A	#N/A	48	ENSG00000047056	WDR37	protein_coding	WD repeat domain 37 [Source:HGNC Symbol;Acc:HGNC:31406]
SYPL1	1.19248	2.53657	0.52572	0.733715	#N/A	#N/A	0.98519	#N/A	1.18928	0.570877	1.64655	1.5575	0.611666	4.92297	4.29964	4.32346	2.24899	3.89895	3.57719	5.74788	3.26187	3.61001	1.33778	3.82823	2.87495	#N/A	3.06751	3.2247	2.5615	2.23244	2.7254	2.65204	1.53744	1.47965	#N/A	#N/A	0.874672	#N/A	0.940467	0.340194	#N/A	#N/A	0.452167	0.300487	#N/A	#N/A	#N/A	#N/A	#N/A	0.453973	#N/A	2.93091	1.12003	2.1309	1.86364	2.92375	1.7527	5.32547	0.84552	4.92443	0.712706	2.20195	2.87995	48	ENSG00000008282	SYPL1	protein_coding	synaptophysin like 1 [Source:HGNC Symbol;Acc:HGNC:11507]
REPIN1	1.36545	#N/A	6.57378	4.60957	3.80856	4.09734	5.53015	5.44296	5.35828	0.821087	4.96645	2.37351	3.63768	4.84778	4.09186	5.06301	4.91853	3.85726	2.86075	3.99099	2.9723	3.40727	2.10668	3.21652	5.14329	1.20372	3.3537	3.11242	2.30976	2.32949	4.0766	2.60473	2.85473	1.94001	#N/A	#N/A	0.776929	#N/A	#N/A	#N/A	#N/A	#N/A	#N/A	0.356435	#N/A	#N/A	#N/A	#N/A	0.80828	#N/A	#N/A	4.68557	5.80775	3.98446	3.99709	3.66359	1.86734	5.55384	2.69246	1.69526	2.14799	4.13436	2.48845	48	ENSG00000214022	REPIN1	protein_coding	replication initiator 1 [Source:HGNC Symbol;Acc:HGNC:17922]
UBE3C	0.661346	1.7229	0.78667	0.787649	0.58589	1.18487	0.864318	0.730808	1.77654	0.17593	1.91587	0.450946	0.865968	0.756704	0.729601	0.827448	0.764241	0.77298	0.76165	1.99522	0.926636	1.26548	0.474333	1.26059	0.900709	#N/A	0.758056	0.652139	0.563346	1.32451	0.576108	0.437985	0.596809	#N/A	#N/A	#N/A	#N/A	#N/A	#N/A	#N/A	#N/A	#N/A	0.113173	#N/A	0.16225	#N/A	#N/A	#N/A	0.548892	0.163104	#N/A	0.949363	0.962424	1.00008	1.85663	1.45335	2.67883	2.60541	0.906498	1.32855	0.318012	0.543754	0.920656	48	ENSG00000009335	UBE3C	protein_coding	ubiquitin protein ligase E3C [Source:HGNC Symbol;Acc:HGNC:16803]
TOMM70	0.908408	2.08438	4.04541	2.52825	2.88916	3.12035	2.90379	2.37809	2.8073	0.575003	6.72011	#N/A	2.3441	1.58832	1.25536	1.57604	1.43668	1.12794	1.77961	2.01275	1.30702	2.57399	0.692193	2.48473	1.5805	#N/A	1.75306	1.45413	1.6131	1.65583	1.04524	0.93729	1.1179	#N/A	#N/A	#N/A	0.495827	#N/A	0.364465	#N/A	#N/A	#N/A	0.140284	#N/A	#N/A	#N/A	0.148926	#N/A	#N/A	0.274816	#N/A	2.36327	1.35123	2.98637	2.77945	2.49424	3.69843	5.04493	1.87381	1.40914	0.85949	1.2612	1.28544	48	ENSG00000154174	TOMM70	protein_coding	translocase of outer mitochondrial membrane 70 [Source:HGNC Symbol;Acc:HGNC:11985]
SFTPD	1.23679	2.58565	3.45657	2.54025	2.90068	5.54146	2.85547	2.16812	1.6694	0.721213	4.12478	#N/A	1.8365	3.03121	4.30117	3.0882	3.36199	3.36362	3.03627	3.40108	1.88459	4.7425	1.29134	4.29827	2.9886	1.11965	2.52723	3.61206	2.85793	#N/A	1.82334	#N/A	1.20416	1.8151	#N/A	#N/A	0.547023	#N/A	0.322996	#N/A	#N/A	#N/A	0.169811	0.527794	#N/A	#N/A	#N/A	#N/A	#N/A	0.5249	#N/A	5.07932	0.821017	2.38632	2.78193	4.82278	3.66806	3.64597	2.48494	2.54631	1.05063	5.3603	4.22788	48	ENSG00000133661	SFTPD	protein_coding	surfactant protein D [Source:HGNC Symbol;Acc:HGNC:10803]
LPCAT3	0.807167	1.66513	2.43577	2.02634	2.05909	3.35477	2.92106	1.6277	3.01478	0.310801	3.00368	1.34373	1.78734	2.74918	2.11955	2.22252	2.46534	2.68224	1.83295	3.77979	2.08649	2.46131	1.05577	2.4897	1.88769	#N/A	1.68087	1.77905	1.1551	1.99348	1.60112	1.29933	1.46819	0.997573	#N/A	#N/A	#N/A	#N/A	#N/A	#N/A	#N/A	#N/A	0.185145	#N/A	#N/A	#N/A	#N/A	#N/A	0.603312	0.311679	#N/A	2.98297	2.11235	1.90123	2.91644	2.34045	7.011	3.89857	2.29664	3.68893	0.918441	2.00599	1.9659	48	ENSG00000111684	LPCAT3	protein_coding	lysophosphatidylcholine acyltransferase 3 [Source:HGNC Symbol;Acc:HGNC:30244]
PLEC	2.25956	#N/A	2.94437	1.58439	3.7216	2.51475	2.42948	1.46351	1.94338	#N/A	2.36908	#N/A	1.85107	7.28802	3.21981	4.4126	2.2711	5.44622	4.94772	5.83064	4.51062	3.97612	1.41822	4.3515	3.00801	#N/A	2.22481	1.67533	1.68685	4.2765	3.42375	2.53519	2.38568	1.97925	#N/A	#N/A	0.435336	#N/A	#N/A	#N/A	#N/A	#N/A	0.563471	0.423445	0.833763	#N/A	0.714546	0.435345	#N/A	0.936932	#N/A	4.24669	2.20344	3.23102	7.08273	2.7508	3.7224	4.91812	2.59313	2.6394	0.812477	#N/A	1.90078	48	ENSG00000178209	PLEC	protein_coding	plectin [Source:HGNC Symbol;Acc:HGNC:9069]
OSBPL11	0.644674	1.70568	5.0786	3.85213	4.09675	5.47916	3.51084	3.04439	4.61922	0.442698	3.81717	0.695789	2.75176	3.92977	2.75542	3.0601	3.21254	3.92477	3.90048	6.08206	3.83354	4.66672	1.13713	3.93353	2.6246	#N/A	0.543895	0.63456	0.707182	1.80712	3.09099	2.19626	2.21571	1.07332	#N/A	#N/A	#N/A	#N/A	#N/A	#N/A	#N/A	0.419013	#N/A	#N/A	#N/A	#N/A	#N/A	#N/A	0.670555	#N/A	0.302505	4.3355	2.61075	2.96769	5.42642	4.11681	7.97961	6.22488	3.38396	3.74929	1.24313	2.83985	3.65015	48	ENSG00000144909	OSBPL11	protein_coding	oxysterol binding protein like 11 [Source:HGNC Symbol;Acc:HGNC:16397]
COPB2-DT	0.811034	2.82692	1.93545	1.57052	1.73164	2.42264	1.63886	1.55416	1.85896	0.362796	2.40012	#N/A	1.47094	1.07524	1.89506	1.51764	1.03252	1.77689	1.09982	2.16675	1.58477	1.42689	0.498649	1.81161	1.19609	#N/A	1.76882	1.36972	1.21349	#N/A	0.216929	#N/A	#N/A	#N/A	#N/A	#N/A	#N/A	#N/A	0.205636	0.131525	#N/A	#N/A	0.229235	0.299872	#N/A	#N/A	0.197155	0.164993	#N/A	0.329406	0.137387	1.32782	1.26272	1.56197	1.6642	1.33534	2.6425	2.36331	1.53264	2.35883	0.647355	3.40986	3.38323	48	ENSG00000248932	COPB2-DT	lncRNA	COPB2 divergent transcript [Source:HGNC Symbol;Acc:HGNC:55579]
SLC1A4	1.83939	#N/A	4.04082	3.1738	2.74903	3.05381	3.30156	3.37354	3.70753	0.760447	3.49967	2.01262	2.66875	5.83861	3.78323	4.73517	2.66834	6.39051	3.06591	4.0073	2.71718	3.38467	1.36229	2.57592	3.0474	#N/A	2.46301	2.09428	1.60948	1.52044	2.39279	3.36574	2.00298	1.39206	#N/A	#N/A	#N/A	#N/A	0.18607	#N/A	#N/A	#N/A	0.157493	#N/A	#N/A	#N/A	0.153845	#N/A	#N/A	0.464618	#N/A	5.28131	3.79107	3.52561	3.50064	4.94512	5.47621	4.6675	4.10763	4.38615	1.30271	2.6282	1.37128	48	ENSG00000115902	SLC1A4	protein_coding	solute carrier family 1 member 4 [Source:HGNC Symbol;Acc:HGNC:10942]
HOXB-AS1	0.738189	1.44194	1.97174	2.19074	1.54524	2.59925	1.63508	2.01303	2.39857	0.467777	2.12805	0.913093	1.54842	2.05781	2.58358	2.1855	1.99415	2.1076	1.4585	0.850494	2.66065	2.2755	1.13078	1.43917	1.32647	#N/A	1.44029	0.791165	2.58785	#N/A	#N/A	#N/A	#N/A	#N/A	0.501269	#N/A	#N/A	#N/A	0.241623	#N/A	#N/A	#N/A	0.3104	1.28513	0.410809	#N/A	#N/A	#N/A	1.71949	0.505754	0.186305	4.98909	2.3137	4.27753	4.29383	3.85226	4.25526	6.03441	2.16487	1.44591	1.34995	1.37431	1.13854	48	ENSG00000230148	HOXB-AS1	lncRNA	HOXB cluster antisense RNA 1 [Source:HGNC Symbol;Acc:HGNC:43744]
MROH8	1.00024	4.04652	5.38197	3.92165	7.22422	5.00582	6.37931	3.37981	6.45692	0.594484	2.95275	1.09287	2.79685	1.72727	1.20597	1.42096	1.71717	1.71075	2.13486	2.15462	3.04684	1.50079	0.735899	2.57468	1.32421	1.19608	2.20862	3.14729	3.39278	#N/A	1.8637	1.81716	1.91701	1.0077	#N/A	#N/A	#N/A	#N/A	#N/A	#N/A	#N/A	#N/A	0.260874	#N/A	#N/A	#N/A	0.156316	#N/A	#N/A	0.321657	#N/A	4.5744	2.41669	3.44951	6.57857	4.2768	4.93035	6.70914	3.58566	2.5472	1.10882	2.40936	3.03617	48	ENSG00000101353	MROH8	protein_coding	maestro heat like repeat family member 8 [Source:HGNC Symbol;Acc:HGNC:16125]
DPH6	#N/A	2.91578	1.00744	0.850477	1.25351	1.44734	1.19839	0.917896	2.46969	0.290955	1.61845	#N/A	1.10135	1.0925	0.896591	0.990056	1.26478	1.02974	1.45519	1.67311	1.19392	0.862924	0.526994	1.77474	1.24491	0.708421	1.44867	1.43449	2.296	2.01543	0.320414	#N/A	#N/A	#N/A	#N/A	#N/A	#N/A	#N/A	0.240276	#N/A	#N/A	#N/A	0.214191	0.234285	0.267103	#N/A	#N/A	0.12389	0.534293	0.215397	#N/A	1.55901	1.06188	1.57848	2.222	2.00595	3.52044	2.44478	1.28557	1.12992	0.498812	1.85282	2.12306	48	ENSG00000134146	DPH6	protein_coding	diphthamine biosynthesis 6 [Source:HGNC Symbol;Acc:HGNC:30543]
BCKDHB	#N/A	2.53283	1.40329	1.12387	1.77294	1.72887	1.80648	0.970029	2.16963	0.617684	1.98119	#N/A	0.890974	1.53358	1.129	1.00496	0.700559	1.60021	1.1796	2.52595	#N/A	1.4119	0.67933	2.32853	1.17854	#N/A	1.57829	2.081	2.15206	1.22997	0.533361	#N/A	#N/A	0.454219	#N/A	#N/A	#N/A	#N/A	0.586243	#N/A	#N/A	#N/A	0.611802	0.582085	0.650304	#N/A	0.576439	0.391261	#N/A	0.9909	0.189268	1.18322	1.0296	1.16913	1.74954	2.15177	2.81731	2.43399	1.39294	2.67003	0.564445	1.98529	1.8418	48	ENSG00000083123	BCKDHB	protein_coding	branched chain keto acid dehydrogenase E1 subunit beta [Source:HGNC Symbol;Acc:HGNC:987]
VSIG10	#N/A	2.66695	0.968967	0.748861	0.6855	1.23915	1.21381	1.27091	1.6596	0.325917	1.40902	0.635155	1.16366	1.66859	1.4416	1.55753	1.49436	2.07559	1.78272	3.29331	1.44181	2.31949	1.0134	1.76593	1.70236	#N/A	1.59682	1.88647	2.52058	1.96468	0.859362	1.19608	0.854235	0.844491	#N/A	#N/A	#N/A	#N/A	#N/A	#N/A	#N/A	#N/A	0.157579	#N/A	0.282325	#N/A	#N/A	#N/A	#N/A	0.344266	0.493425	1.44621	2.04207	1.7919	1.62587	2.30979	2.58478	1.90632	1.8941	2.67844	0.822077	3.31751	3.93018	48	ENSG00000176834	VSIG10	protein_coding	V-set and immunoglobulin domain containing 10 [Source:HGNC Symbol;Acc:HGNC:26078]
ZCWPW2	#N/A	2.2979	3.22913	2.28935	2.6741	4.19203	2.90868	1.93759	3.75859	0.444528	3.58078	0.650877	1.37592	0.847086	0.820385	0.788328	0.844574	0.715527	0.71916	1.86485	0.998261	1.64221	0.470303	1.16719	1.7088	#N/A	2.0777	2.42279	2.06236	1.95417	0.882647	1.31369	1.0682	0.925118	#N/A	#N/A	#N/A	#N/A	0.133041	#N/A	#N/A	#N/A	0.0666538	#N/A	#N/A	#N/A	0.17691	#N/A	#N/A	0.15976	#N/A	1.65662	1.67535	2.00232	2.18036	2.90909	6.91796	2.52492	1.88178	1.8981	0.791937	3.77293	2.76476	48	ENSG00000206559	ZCWPW2	protein_coding	zinc finger CW-type and PWWP domain containing 2 [Source:HGNC Symbol;Acc:HGNC:23574]
ISCA1	#N/A	3.20488	5.4132	3.36951	1.94505	3.46523	3.91252	3.46824	2.39508	1.06985	2.3942	1.79274	3.6573	3.60203	3.83542	2.74215	2.93746	3.08769	2.82224	1.0878	1.04081	#N/A	1.66371	3.67235	1.31708	2.04532	4.40319	2.5953	2.89052	#N/A	2.00383	1.30318	2.35912	1.70696	#N/A	#N/A	1.05612	#N/A	0.862404	#N/A	#N/A	#N/A	0.853634	0.717745	0.669837	#N/A	0.862177	#N/A	#N/A	1.29065	#N/A	3.84667	2.6984	1.35717	2.95234	3.26619	1.17021	1.4251	1.96831	#N/A	#N/A	2.87171	4.77298	48	ENSG00000135070	ISCA1	protein_coding	iron-sulfur cluster assembly 1 [Source:HGNC Symbol;Acc:HGNC:28660]
#264112	#N/A	2.99708	3.99662	4.01529	3.48311	4.74336	3.34691	1.92084	3.81074	0.48233	2.46391	1.06423	2.32493	2.84459	1.9888	2.23203	1.96676	3.03436	2.42243	5.54074	3.53071	3.16872	1.17415	2.3537	2.7936	1.16315	1.86303	1.67561	1.5484	1.98642	1.73946	1.51601	1.4205	2.37798	#N/A	#N/A	#N/A	#N/A	#N/A	#N/A	#N/A	#N/A	#N/A	#N/A	#N/A	#N/A	#N/A	0.195261	0.967157	#N/A	0.17874	4.0034	2.3605	3.04425	5.19818	3.17453	5.55793	4.60847	2.98914	2.37174	0.989229	2.68127	2.95078	48	ENSG00000264112		lncRNA	novel transcript
NDUFS7	#N/A	2.89312	4.5529	4.17784	2.68429	1.5053	2.3852	2.3481	1.5365	#N/A	1.76557	1.05713	3.4355	7.43978	5.29797	5.63692	4.22533	4.30685	3.28059	1.2729	0.823523	1.85537	1.56042	2.92128	2.81077	#N/A	4.97309	2.60954	2.94379	#N/A	3.98882	0.645511	2.45216	1.62566	#N/A	#N/A	0.614246	#N/A	#N/A	#N/A	#N/A	0.462829	0.624152	#N/A	#N/A	#N/A	0.832545	0.370118	1.59946	1.18129	#N/A	6.61493	5.32973	1.22973	3.20914	0.702994	0.817849	0.931731	1.90113	1.18552	#N/A	4.99039	4.3294	48	ENSG00000115286	NDUFS7	protein_coding	NADH:ubiquinone oxidoreductase core subunit S7 [Source:HGNC Symbol;Acc:HGNC:7714]
NTMT1	#N/A	2.95283	5.54065	6.66863	5.79807	5.14711	4.75627	4.7953	4.10806	1.26583	4.14714	#N/A	2.27619	5.49373	7.48105	3.49696	3.88861	6.4198	2.87589	3.18698	2.30979	2.63143	1.49392	4.41039	4.37189	2.19988	3.82899	3.67876	3.12822	#N/A	3.78113	2.14575	1.66312	1.86228	#N/A	#N/A	0.894712	#N/A	#N/A	#N/A	#N/A	#N/A	0.657168	#N/A	0.61968	#N/A	0.751502	#N/A	#N/A	0.905025	#N/A	3.48647	3.356	5.05314	2.5573	4.7115	3.43031	4.39665	2.29039	1.2431	2.04523	3.70321	4.5713	48	ENSG00000148335	NTMT1	protein_coding	N-terminal Xaa-Pro-Lys N-methyltransferase 1 [Source:HGNC Symbol;Acc:HGNC:23373]
PPP6C	#N/A	2.27599	1.50054	1.04869	1.37725	1.25684	1.48242	1.47454	3.23878	0.456006	2.42897	0.938991	1.16374	1.65763	1.31491	1.41996	1.34169	1.4181	1.49579	3.09095	1.42429	2.28863	0.727563	1.28911	1.72324	#N/A	0.69107	1.13715	1.24608	1.47679	1.19914	0.960286	0.964994	0.575281	#N/A	#N/A	#N/A	#N/A	0.208053	#N/A	#N/A	#N/A	0.169362	#N/A	#N/A	#N/A	#N/A	0.13567	#N/A	0.243951	#N/A	1.64599	1.1339	1.11633	2.35508	3.01784	4.10098	3.9203	2.0072	1.07718	0.627176	0.704183	0.643042	48	ENSG00000119414	PPP6C	protein_coding	protein phosphatase 6 catalytic subunit [Source:HGNC Symbol;Acc:HGNC:9323]
HSDL2-AS1	#N/A	2.31975	3.26991	2.61661	2.81568	4.02743	2.4842	2.64911	3.36457	0.627928	2.23385	1.53975	2.14397	2.86884	3.32019	2.44705	1.78489	3.30064	2.90648	4.18152	2.02114	3.20891	1.34823	2.30173	2.13799	#N/A	2.65209	1.63964	3.31908	1.60066	1.88184	2.00544	1.15547	1.56086	#N/A	#N/A	0.46335	#N/A	#N/A	#N/A	#N/A	#N/A	#N/A	#N/A	#N/A	#N/A	#N/A	0.144879	#N/A	0.298751	0.158873	1.9386	0.615676	0.867599	2.116	1.92156	2.65782	2.71987	3.65348	2.85537	1.06253	3.75304	3.5548	48	ENSG00000230185	HSDL2-AS1	lncRNA	HSDL2 antisense RNA 1 [Source:HGNC Symbol;Acc:HGNC:31438]
LINC02256	#N/A	2.12667	2.02202	1.51998	1.62002	1.88316	2.37483	2.00374	1.62685	0.692906	2.57336	0.663521	1.14046	0.670196	0.862983	0.575033	1.11847	1.16692	1.10924	1.33391	0.813032	#N/A	0.520956	1.98072	1.28558	#N/A	1.7667	1.33509	1.58664	1.26057	1.13987	1.43077	0.910969	1.09768	#N/A	#N/A	0.551818	#N/A	0.140316	#N/A	#N/A	#N/A	0.249127	#N/A	0.29058	#N/A	0.260369	#N/A	#N/A	0.429773	#N/A	0.923511	#N/A	1.33355	0.554245	1.67795	1.37851	1.55553	1.80347	1.47299	0.632967	2.29801	0.932977	48	ENSG00000261064	LINC02256	lncRNA	long intergenic non-protein coding RNA 2256 [Source:HGNC Symbol;Acc:HGNC:53157]
NARS1	#N/A	2.27085	3.49222	1.80525	2.62648	3.53256	2.35409	1.83549	2.79143	0.424394	3.80203	1.35251	1.72861	2.16152	1.44624	1.46381	1.43568	1.82732	1.4392	5.48196	#N/A	2.64658	#N/A	2.32744	#N/A	0.651955	1.75234	1.14982	1.16116	#N/A	1.33219	0.839746	1.19406	0.874878	#N/A	#N/A	0.966904	#N/A	0.577464	#N/A	#N/A	#N/A	0.206577	0.281573	0.366747	#N/A	0.161191	0.175455	#N/A	0.5244	#N/A	2.61589	1.39564	1.79171	2.37125	2.60291	5.7215	4.08137	2.58207	2.28099	#N/A	2.00004	1.97703	48	ENSG00000134440	NARS1	protein_coding	asparaginyl-tRNA synthetase 1 [Source:HGNC Symbol;Acc:HGNC:7643]
EPHX2	#N/A	2.26089	2.65091	2.15124	2.07083	1.96926	1.65809	1.88023	3.28903	0.352253	3.05512	#N/A	1.33792	2.26932	2.8669	1.55939	2.2559	2.0363	2.69468	2.44606	3.61061	1.93276	0.990389	3.13556	2.39652	1.11631	2.98439	2.75242	3.42249	#N/A	1.09666	1.48543	0.719254	#N/A	#N/A	#N/A	#N/A	#N/A	0.214473	#N/A	#N/A	#N/A	0.27242	0.466419	#N/A	#N/A	0.258848	#N/A	#N/A	0.825208	0.276069	1.28067	1.21415	1.62478	1.64885	1.75252	4.92035	4.71053	1.69833	3.83505	0.704547	1.75356	2.92307	48	ENSG00000120915	EPHX2	protein_coding	epoxide hydrolase 2 [Source:HGNC Symbol;Acc:HGNC:3402]
PLBD1-AS1	#N/A	1.97675	6.82582	7.97197	5.19022	4.89629	4.50415	4.15332	6.43838	0.52269	5.46602	#N/A	2.8807	3.27844	4.01254	2.97756	3.15215	3.86955	3.29144	4.79982	1.75939	6.08579	1.47354	5.64381	4.13896	1.69338	2.18769	1.60246	1.03621	2.62397	2.27624	1.93052	1.51128	0.911546	#N/A	#N/A	#N/A	#N/A	0.297412	#N/A	#N/A	#N/A	0.387441	#N/A	#N/A	#N/A	0.244773	#N/A	#N/A	0.578475	#N/A	5.20026	4.84534	4.63039	4.56963	4.3683	4.78029	6.66234	3.61793	3.72003	1.19873	4.50989	3.63374	48	ENSG00000256751	PLBD1-AS1	lncRNA	PLBD1 antisense RNA 1 [Source:HGNC Symbol;Acc:HGNC:51143]
#255148	#N/A	1.70523	4.79319	3.30141	3.57075	5.00939	2.93396	4.60772	4.68317	1.00032	2.34851	1.54935	3.61842	6.18464	4.46291	7.04739	5.72596	5.89497	2.48894	3.07735	3.66571	4.28424	2.51271	3.67543	4.00149	1.47801	5.88174	4.69626	4.77648	#N/A	5.53035	1.88633	3.38676	1.57068	#N/A	#N/A	0.870664	#N/A	#N/A	#N/A	#N/A	#N/A	#N/A	#N/A	#N/A	#N/A	0.332564	#N/A	1.52036	0.292352	#N/A	5.37838	4.95965	3.07011	4.83267	4.44251	2.81844	5.01711	4.29481	1.78885	1.40735	4.57529	3.32322	48	ENSG00000255148		lncRNA	novel transcript
COL10A1	#N/A	1.8361	2.37728	2.36569	2.50004	3.10572	2.8585	1.76774	2.59613	0.370529	6.09319	1.48739	2.2199	2.54372	2.84379	2.62044	2.32012	2.5596	2.73041	5.49464	2.0868	2.48141	1.07294	4.47097	1.09286	#N/A	2.02099	3.76402	1.52647	#N/A	1.01646	1.6149	0.91837	0.83915	#N/A	#N/A	0.592408	#N/A	0.268474	0.209243	#N/A	#N/A	0.115509	#N/A	#N/A	#N/A	#N/A	#N/A	#N/A	0.377171	#N/A	1.42303	0.574119	1.11848	2.25075	1.69399	5.4831	2.1869	1.40798	1.66291	0.929272	0.782973	2.69642	48	ENSG00000123500	COL10A1	protein_coding	collagen type X alpha 1 chain [Source:HGNC Symbol;Acc:HGNC:2185]
SEC11A	#N/A	1.25572	1.54191	1.07093	1.41498	1.68174	1.43683	1.07912	2.50055	0.4611	3.01716	0.631663	1.35041	1.56299	1.00873	1.27707	1.94677	1.93309	0.991029	2.33125	1.35863	2.03262	0.760894	1.53558	1.68588	#N/A	0.789027	#N/A	#N/A	#N/A	1.21738	0.877579	1.22126	0.722948	#N/A	#N/A	0.588695	#N/A	#N/A	#N/A	#N/A	#N/A	0.313903	0.286499	0.421576	0.463988	0.359487	#N/A	0.739901	0.489665	#N/A	2.90291	1.59561	2.30009	3.36493	2.66626	4.64891	4.42265	1.99421	1.8507	0.961892	0.650508	#N/A	48	ENSG00000140612	SEC11A	protein_coding	SEC11 homolog A, signal peptidase complex subunit [Source:HGNC Symbol;Acc:HGNC:17718]
ABHD15-AS1	#N/A	1.69435	1.8561	1.9658	1.79547	2.63284	1.84094	2.19596	3.17274	0.35291	3.48721	0.92215	1.88743	0.299812	1.12825	0.64458	1.13261	0.660978	0.954092	2.12385	#N/A	#N/A	#N/A	1.22234	0.81894	#N/A	1.79583	1.21847	1.14535	2.76097	1.09827	1.39006	1.0809	0.697869	#N/A	#N/A	0.524652	#N/A	0.200112	#N/A	#N/A	#N/A	0.225074	#N/A	0.276757	#N/A	0.220696	0.15549	0.830219	0.269438	#N/A	1.82295	1.64686	3.45464	2.14346	2.54567	4.45319	2.18632	2.65871	2.63029	1.18023	0.828724	#N/A	48	ENSG00000264031	ABHD15-AS1	lncRNA	ABHD15 antisense RNA 1 [Source:HGNC Symbol;Acc:HGNC:49685]
ERCC8	#N/A	1.65621	1.16232	0.913135	1.00539	1.38893	1.52169	0.979235	2.39906	0.328567	2.24266	#N/A	1.08278	1.30791	1.20178	1.20788	0.839072	1.3587	1.35795	1.88786	1.34054	1.85812	0.493123	1.5475	1.26251	0.720439	1.36637	0.985322	0.714986	#N/A	1.11021	1.51277	1.03419	0.877769	#N/A	#N/A	#N/A	#N/A	0.282264	0.232789	#N/A	#N/A	0.196842	0.229357	#N/A	#N/A	0.171356	#N/A	#N/A	0.301486	#N/A	1.21103	1.16925	1.17153	1.58894	1.21784	1.78055	2.18195	1.06388	2.05686	#N/A	1.38905	1.62679	48	ENSG00000049167	ERCC8	protein_coding	ERCC excision repair 8, CSA ubiquitin ligase complex subunit [Source:HGNC Symbol;Acc:HGNC:3439]
ZNF138	#N/A	1.16745	1.02091	0.631025	1.01419	1.36009	1.49505	0.853106	1.70795	0.451742	1.67876	#N/A	1.18644	1.15202	1.03623	0.892058	1.2073	1.35907	1.31199	1.43098	1.36524	0.936935	0.632799	0.950462	0.98911	#N/A	1.33152	1.58316	1.75255	#N/A	0.898933	#N/A	0.755981	0.661847	#N/A	#N/A	0.159619	#N/A	0.248387	0.151747	#N/A	#N/A	0.269988	#N/A	0.281321	#N/A	#N/A	0.131631	#N/A	0.343405	#N/A	1.0987	1.05623	1.6225	1.3665	1.44133	2.44916	1.6342	1.22654	1.63804	0.499885	0.641948	1.21479	48	ENSG00000197008	ZNF138	protein_coding	zinc finger protein 138 [Source:HGNC Symbol;Acc:HGNC:12922]
LYPLAL1	#N/A	#N/A	2.27776	1.79172	2.15004	2.92348	2.23737	1.82337	2.91787	0.443255	3.70242	1.04733	1.17608	0.345745	0.637293	0.258176	#N/A	#N/A	0.503544	1.27193	#N/A	0.632279	#N/A	1.33786	1.00975	0.585786	0.938058	1.38956	1.38724	1.6851	0.543322	0.554966	0.580573	0.47331	#N/A	#N/A	0.295152	#N/A	0.415769	#N/A	#N/A	#N/A	0.376205	0.160205	0.386205	#N/A	0.353409	0.271575	#N/A	0.462579	#N/A	1.3345	1.07573	1.28757	1.48503	1.92282	2.66522	2.75559	1.27778	1.30666	0.662726	2.20324	1.79527	48	ENSG00000143353	LYPLAL1	protein_coding	lysophospholipase like 1 [Source:HGNC Symbol;Acc:HGNC:20440]
LINC01877	#N/A	#N/A	6.22994	4.73234	4.69423	3.40805	4.0767	5.6454	4.30571	0.663172	5.06613	2.83477	3.41135	5.84183	4.59701	8.18116	3.60076	3.32178	5.43654	2.81643	4.91816	3.8345	1.19563	5.24574	5.33505	1.46468	4.01649	2.93398	1.98357	#N/A	3.11572	3.0002	2.17018	1.48785	#N/A	#N/A	0.455056	#N/A	#N/A	0.209721	#N/A	#N/A	0.251325	0.475851	#N/A	#N/A	#N/A	#N/A	#N/A	0.51403	#N/A	5.96933	5.12675	6.0274	6.07586	5.79475	4.49227	6.26755	3.16293	3.49312	1.71304	3.41665	4.89728	48	ENSG00000238217	LINC01877	lncRNA	long intergenic non-protein coding RNA 1877 [Source:HGNC Symbol;Acc:HGNC:52696]
RRAS2	#N/A	#N/A	3.2394	2.05304	2.99928	3.93707	2.60493	2.13562	2.97473	0.336236	3.18373	0.737494	1.99078	1.84934	#N/A	1.64707	1.16313	1.78526	1.431	2.41029	1.42169	2.1059	0.638542	1.94122	2.48997	0.741789	2.83551	3.73216	3.59028	2.32144	1.36323	0.867226	1.33134	0.831998	#N/A	#N/A	#N/A	#N/A	0.226678	#N/A	#N/A	#N/A	0.297712	0.26224	0.285564	#N/A	0.320444	#N/A	#N/A	0.391562	#N/A	2.29067	1.51585	1.70198	3.29598	2.43919	5.16237	3.58784	1.96256	1.67514	0.768161	1.14093	#N/A	48	ENSG00000133818	RRAS2	protein_coding	RAS related 2 [Source:HGNC Symbol;Acc:HGNC:17271]
#287503	#N/A	#N/A	1.62704	1.4261	1.7131	1.55368	1.66395	1.51766	1.4349	0.895072	1.59831	1.44637	2.01705	1.00384	1.67064	1.69896	2.02071	1.28828	1.36322	2.26061	1.39347	1.37731	0.587197	1.50059	1.71288	#N/A	1.41119	1.5355	1.48962	#N/A	1.11484	0.830432	0.918433	1.56647	#N/A	#N/A	0.888178	#N/A	0.131719	#N/A	#N/A	#N/A	0.287746	0.296756	0.393489	#N/A	0.223454	0.310265	#N/A	0.483402	#N/A	1.78704	1.43235	1.75414	1.04182	2.80675	5.03471	2.04996	3.7826	#N/A	1.38085	1.94488	#N/A	48	ENSG00000287503		lncRNA	novel transcript, antisense to ETFA
TTC14-DT	#N/A	#N/A	4.98031	2.7134	4.15838	3.80239	3.15761	3.45253	3.00871	#N/A	1.93335	#N/A	3.10183	3.94444	2.86521	3.23277	2.58785	4.63421	2.80164	#N/A	2.09529	2.72898	0.943573	1.30802	2.28042	#N/A	4.78182	3.41319	3.46116	#N/A	3.21685	#N/A	2.09598	#N/A	0.41515	#N/A	#N/A	0.435825	1.12649	0.310448	#N/A	#N/A	1.84569	1.42529	1.20413	#N/A	1.16307	0.830494	#N/A	1.49231	0.423673	4.63098	2.24176	1.88021	3.46708	1.65086	1.15593	3.30417	2.78159	1.04832	1.52117	2.10809	2.33532	48	ENSG00000239774	TTC14-DT	lncRNA	TTC14 divergent transcript [Source:HGNC Symbol;Acc:HGNC:52912]
CAMKMT	#N/A	#N/A	0.76337	0.720001	1.26994	1.3318	1.06645	0.686981	1.52632	0.218294	1.21328	0.558	0.600783	1.02065	0.545051	0.968621	1.25041	1.26578	1.27921	1.65674	0.951821	0.916246	0.514026	1.15279	0.811789	#N/A	0.578065	1.03684	1.16203	0.973844	0.665506	0.434273	0.793572	0.777677	#N/A	#N/A	#N/A	#N/A	0.183004	#N/A	#N/A	#N/A	0.233845	#N/A	0.22705	#N/A	0.317607	0.212274	0.795221	0.331314	#N/A	0.631803	0.596586	0.548807	1.05721	0.894537	2.51988	0.993644	0.608987	0.885929	0.33128	#N/A	#N/A	48	ENSG00000143919	CAMKMT	protein_coding	calmodulin-lysine N-methyltransferase [Source:HGNC Symbol;Acc:HGNC:26276]
GNG7	#N/A	#N/A	0.821283	1.8986	1.22879	1.17831	1.21994	0.723378	1.21058	0.49967	1.96304	#N/A	1.01309	4.54541	3.47586	3.48972	2.10151	5.57058	3.66086	5.75902	2.8824	3.24758	1.58481	3.91361	2.68189	#N/A	0.648577	#N/A	0.618443	#N/A	1.13071	1.03059	0.915596	#N/A	#N/A	#N/A	#N/A	#N/A	0.330548	#N/A	#N/A	#N/A	0.596353	0.361541	0.711708	#N/A	0.537806	0.433952	1.15375	0.908775	0.398063	2.54748	0.898959	2.34345	3.2905	1.89953	2.81713	2.65781	1.47986	1.39776	0.899866	1.93343	2.08869	48	ENSG00000176533	GNG7	protein_coding	G protein subunit gamma 7 [Source:HGNC Symbol;Acc:HGNC:4410]
SOS1	#N/A	#N/A	0.310484	#N/A	0.338777	0.603799	0.755449	0.520479	0.698368	0.178883	1.02779	#N/A	0.29766	0.746209	0.67379	0.580246	0.727488	0.946096	0.674846	1.65684	0.647463	0.86101	0.385526	1.46702	0.762417	#N/A	0.83158	0.65809	0.770959	#N/A	0.67336	1.01599	0.681099	0.443976	#N/A	#N/A	#N/A	#N/A	0.3421	0.100409	#N/A	0.227044	0.391952	0.295498	0.439539	#N/A	0.422505	0.20066	#N/A	0.436943	0.206981	0.658399	0.556312	0.473986	1.04392	0.858745	2.47376	1.17025	0.697357	1.31158	0.359939	#N/A	#N/A	48	ENSG00000115904	SOS1	protein_coding	SOS Ras/Rac guanine nucleotide exchange factor 1 [Source:HGNC Symbol;Acc:HGNC:11187]
EXOSC7	#N/A	#N/A	1.84186	1.57194	1.4446	1.86254	1.96621	1.33327	2.6149	0.980209	2.64302	1.17215	1.26608	1.69517	1.71121	1.37671	1.48545	1.55276	0.992009	1.48241	1.43775	1.90914	0.829591	2.02499	1.6493	#N/A	1.60086	1.7046	1.90096	3.22962	0.975035	#N/A	0.72735	#N/A	#N/A	#N/A	0.656886	0.314065	0.915387	#N/A	#N/A	#N/A	0.895613	0.720748	0.984424	#N/A	0.809972	0.657466	#N/A	1.25006	#N/A	2.44744	1.46704	1.83532	1.87891	1.96738	2.27975	5.32179	1.97651	#N/A	1.46578	1.15821	#N/A	48	ENSG00000075914	EXOSC7	protein_coding	exosome component 7 [Source:HGNC Symbol;Acc:HGNC:28112]
MACROD1	3.32139	5.55661	7.44031	6.26091	7.60495	6.83475	5.65704	5.457	4.91917	#N/A	4.50591	1.29894	4.38483	8.069	7.12606	9.09112	5.82391	8.08288	5.51081	8.34967	6.70398	6.17728	1.87782	6.16221	8.80723	#N/A	6.96437	8.08301	9.5694	6.5694	3.63035	2.67473	2.68468	1.74435	#N/A	#N/A	#N/A	#N/A	#N/A	#N/A	#N/A	0.195596	#N/A	#N/A	#N/A	#N/A	#N/A	#N/A	0.727619	#N/A	0.240782	13.6006	5.80641	8.06677	9.8828	5.73415	8.36516	9.94105	6.45035	7.63143	1.30612	5.53988	5.49346	47	ENSG00000133315	MACROD1	protein_coding	mono-ADP ribosylhydrolase 1 [Source:HGNC Symbol;Acc:HGNC:29598]
ASB15	3.83535	7.67854	8.74512	6.69617	6.40818	6.90614	5.31766	5.80767	5.77519	0.576723	5.5949	1.69626	5.30644	9.34247	7.4179	9.44379	6.3294	8.73201	9.52029	8.56898	9.13371	6.55954	2.29594	6.37496	7.21832	1.1161	6.91192	6.48894	7.8416	6.72187	6.59823	5.41263	4.62124	2.17595	#N/A	#N/A	#N/A	#N/A	#N/A	#N/A	#N/A	#N/A	#N/A	#N/A	#N/A	#N/A	#N/A	#N/A	#N/A	0.168387	#N/A	11.8588	6.53795	5.9694	10.0419	6.12826	8.41965	10.2094	9.64201	7.82736	1.92935	7.73048	9.07249	47	ENSG00000146809	ASB15	protein_coding	ankyrin repeat and SOCS box containing 15 [Source:HGNC Symbol;Acc:HGNC:19767]
LINC01151	3.82629	5.52021	6.18027	5.17733	5.11368	6.23077	5.80999	4.12975	5.91763	0.494597	2.32616	#N/A	3.71018	9.646	6.03982	10.1695	4.5999	9.16634	7.60177	6.33826	6.98663	4.85796	1.82994	7.10895	7.53951	0.683549	5.36866	5.23572	5.29455	4.35728	5.08189	3.23706	3.29219	1.81725	#N/A	#N/A	#N/A	#N/A	0.37247	#N/A	#N/A	#N/A	0.420455	#N/A	#N/A	#N/A	#N/A	#N/A	#N/A	#N/A	#N/A	8.49135	5.25832	8.10964	7.9126	5.58038	6.56656	8.12296	5.68545	5.63341	1.93902	7.9701	6.88536	47	ENSG00000253819	LINC01151	lncRNA	long intergenic non-protein coding RNA 1151 [Source:HGNC Symbol;Acc:HGNC:49471]
SNHG14	1.5711	2.50866	2.21355	1.95441	2.19426	2.9343	2.44583	1.95161	3.16419	0.23537	2.59583	0.815277	1.80999	1.6712	1.77749	1.80265	1.53381	1.55154	1.55683	3.22423	2.00103	1.86566	0.675125	1.98786	2.01155	0.570507	2.31726	2.43932	2.6031	1.54173	1.21644	1.34052	1.00624	0.624341	#N/A	#N/A	#N/A	#N/A	#N/A	#N/A	#N/A	#N/A	#N/A	#N/A	#N/A	#N/A	#N/A	#N/A	#N/A	#N/A	0.0777387	2.08365	1.11926	1.76762	2.76257	2.39683	4.08668	3.31232	2.19893	3.04347	0.614817	1.95583	2.23944	47	ENSG00000224078	SNHG14	lncRNA	small nucleolar RNA host gene 14 [Source:HGNC Symbol;Acc:HGNC:37462]
TRIM63	4.28203	5.74895	11.7169	7.85909	6.84275	6.29019	5.14291	5.97781	4.6225	0.519722	7.16789	1.80394	6.1166	11.9785	10.1683	10.0575	8.53066	9.00948	7.40787	6.78029	7.37235	7.58549	2.11626	7.07216	7.48137	1.37547	7.3349	6.10086	7.99674	4.76535	8.84726	7.03831	6.47977	3.25859	#N/A	#N/A	#N/A	#N/A	#N/A	#N/A	#N/A	#N/A	#N/A	#N/A	#N/A	#N/A	#N/A	#N/A	0.68209	#N/A	#N/A	12.0507	7.33864	5.85172	8.18012	7.63806	6.44466	8.24301	7.8116	5.60012	1.12973	7.96188	6.98392	47	ENSG00000158022	TRIM63	protein_coding	tripartite motif containing 63 [Source:HGNC Symbol;Acc:HGNC:16007]
MYO18B	2.57945	5.42954	8.21151	6.46135	6.87329	7.30464	6.08539	5.21416	5.54378	0.325384	3.66944	#N/A	4.55535	7.28168	6.10606	6.37019	4.78679	6.85537	6.51734	7.97683	6.34666	5.87128	1.59863	5.40976	7.21223	0.747124	6.9496	6.50054	6.72977	4.95978	1.55601	1.27073	1.08335	0.478812	#N/A	#N/A	#N/A	#N/A	#N/A	#N/A	#N/A	0.1723	#N/A	#N/A	#N/A	#N/A	#N/A	#N/A	1.14331	#N/A	#N/A	10.0058	5.55359	5.05717	9.29594	5.67102	10.0345	7.85523	5.90116	5.91774	1.59049	6.63094	6.49431	47	ENSG00000133454	MYO18B	protein_coding	myosin XVIIIB [Source:HGNC Symbol;Acc:HGNC:18150]
CEP85L	2.00311	2.35031	1.14301	0.81495	1.10102	1.68242	1.86924	1.94133	1.53363	#N/A	1.79986	0.621152	1.19148	2.3984	2.08306	2.4561	1.724	2.47027	2.42434	3.10717	2.49491	3.38087	0.840369	2.65389	2.1347	0.741831	2.67622	2.31744	1.67597	1.99691	1.3446	1.40809	1.0691	0.910321	#N/A	#N/A	#N/A	#N/A	#N/A	0.0838288	#N/A	#N/A	#N/A	#N/A	#N/A	#N/A	#N/A	#N/A	#N/A	#N/A	0.216921	1.2803	1.17069	1.46555	1.91872	1.64564	3.7276	2.28748	1.69166	2.04621	0.460883	0.723045	0.942388	47	ENSG00000111860	CEP85L	protein_coding	centrosomal protein 85 like [Source:HGNC Symbol;Acc:HGNC:21638]
FBXO34	1.80422	1.97764	2.42474	1.31894	2.27836	3.40098	2.53174	1.86966	3.06664	0.277769	2.2894	1.1911	2.07577	2.95172	2.4171	2.68137	2.6719	2.78481	2.72225	5.42058	2.31284	4.41745	1.08051	3.56363	2.56842	0.552363	1.55756	1.78791	1.96541	2.86018	2.0277	1.891	1.52948	1.12957	#N/A	#N/A	#N/A	#N/A	#N/A	#N/A	#N/A	0.190101	#N/A	#N/A	#N/A	#N/A	#N/A	#N/A	#N/A	#N/A	#N/A	3.32448	2.45001	2.63404	4.41748	3.542	4.89038	5.32656	2.56182	4.11512	0.983479	1.75926	1.8433	47	ENSG00000178974	FBXO34	protein_coding	F-box protein 34 [Source:HGNC Symbol;Acc:HGNC:20201]
CACNA2D1	1.2016	6.78251	7.71639	5.09577	6.93244	9.27657	5.53105	3.93876	5.49726	0.389844	2.94893	1.20751	3.18549	3.00128	2.63003	2.70178	2.7952	2.78184	2.94457	4.28521	2.53927	3.46035	1.22042	3.72023	2.71567	0.865632	6.03275	6.13984	7.18679	4.77788	3.89733	3.60784	3.15549	1.75035	#N/A	#N/A	#N/A	#N/A	#N/A	#N/A	#N/A	0.149623	#N/A	#N/A	#N/A	#N/A	#N/A	#N/A	#N/A	#N/A	#N/A	2.75355	2.12199	2.99063	4.05574	2.96036	5.38301	4.05487	3.13888	3.99659	0.923731	6.56781	8.53223	47	ENSG00000153956	CACNA2D1	protein_coding	calcium voltage-gated channel auxiliary subunit alpha2delta 1 [Source:HGNC Symbol;Acc:HGNC:1399]
EYA4	2.26883	6.06995	7.30041	5.75443	7.39142	7.27417	6.14884	5.0384	5.47726	0.27874	4.42364	0.937482	4.28625	7.37517	5.44131	6.38902	5.01812	6.83973	5.53713	7.63166	6.20285	5.61021	1.56942	4.94391	4.98098	1.01575	6.58455	7.13861	6.49086	5.83201	1.42373	1.31957	1.05284	0.559958	#N/A	#N/A	#N/A	#N/A	#N/A	#N/A	#N/A	0.183825	#N/A	#N/A	#N/A	#N/A	#N/A	#N/A	#N/A	#N/A	#N/A	8.63209	4.84726	5.32707	8.23081	5.79519	6.93119	6.89133	5.61361	5.56722	1.48135	6.12781	7.16991	47	ENSG00000112319	EYA4	protein_coding	EYA transcriptional coactivator and phosphatase 4 [Source:HGNC Symbol;Acc:HGNC:3522]
FKBP5	1.6111	3.5655	5.07557	3.4867	5.0057	6.44688	5.46822	3.2906	4.04294	0.279708	3.88048	0.697185	3.49484	2.69849	3.05095	2.35312	2.34023	2.8112	2.71307	4.39853	2.55749	3.45839	0.961404	3.42353	2.7617	#N/A	1.68422	2.0569	2.22643	2.6423	2.1951	2.5884	1.63291	1.01293	#N/A	#N/A	#N/A	#N/A	#N/A	#N/A	#N/A	0.412027	#N/A	#N/A	#N/A	#N/A	#N/A	#N/A	#N/A	#N/A	0.548306	6.11855	3.1552	3.86039	6.61691	4.31533	6.6041	5.48138	4.71713	4.42443	1.22235	1.96513	3.52541	47	ENSG00000096060	FKBP5	protein_coding	FKBP prolyl isomerase 5 [Source:HGNC Symbol;Acc:HGNC:3721]
#250137	3.27687	4.17259	5.98503	4.06732	4.22047	4.44799	6.52298	4.32626	3.64187	#N/A	5.86727	#N/A	3.84144	6.18951	4.71989	5.44538	3.57389	8.43173	4.94891	5.43278	5.90319	6.4732	1.87689	2.35097	4.79144	1.53373	4.6465	4.37729	7.41693	2.99607	2.87547	2.45387	2.66555	1.17949	#N/A	#N/A	#N/A	#N/A	0.373417	#N/A	#N/A	#N/A	0.287711	#N/A	0.592734	#N/A	#N/A	#N/A	#N/A	0.474657	#N/A	8.20534	5.56428	4.26871	6.91993	4.44235	5.33538	3.94139	6.56067	4.37032	#N/A	6.83609	5.81595	47	ENSG00000250137		lncRNA	novel transcript, antisense to PPARGC1A
TRDN	3.75496	8.00538	8.89566	6.42546	8.42822	10.2502	8.73761	6.22105	5.9488	0.456709	4.68372	1.49377	5.79469	9.50931	7.98338	8.69338	5.76565	9.16584	8.64701	8.94131	8.88635	6.32432	1.82544	6.7302	7.06297	1.08219	7.85193	7.11465	7.79808	8.19565	3.73904	4.34637	2.65222	1.58599	#N/A	#N/A	#N/A	#N/A	#N/A	#N/A	#N/A	#N/A	#N/A	#N/A	#N/A	#N/A	#N/A	#N/A	0.873858	#N/A	#N/A	12.8378	6.4386	6.8203	9.90896	7.351	10.6846	9.8804	7.32387	8.28703	1.69699	7.42742	8.16838	47	ENSG00000186439	TRDN	protein_coding	triadin [Source:HGNC Symbol;Acc:HGNC:12261]
TUT4	1.45798	1.80497	1.58524	1.43222	1.60397	2.31346	1.91979	1.50599	2.89842	0.222418	2.2323	0.606684	1.3856	1.37482	1.45053	1.33899	1.30879	1.45163	1.63787	3.80094	1.57032	1.92198	0.637082	2.06104	1.44903	#N/A	1.50919	2.15748	2.70514	1.36919	0.909878	0.953992	0.903166	0.466206	#N/A	#N/A	#N/A	#N/A	#N/A	#N/A	#N/A	0.171782	#N/A	#N/A	#N/A	#N/A	#N/A	#N/A	0.73389	#N/A	#N/A	1.63059	1.19292	1.64538	2.41488	1.67993	4.35337	2.91827	1.65654	2.53151	0.774354	0.809464	0.84919	47	ENSG00000134744	TUT4	protein_coding	terminal uridylyl transferase 4 [Source:HGNC Symbol;Acc:HGNC:28981]
ASB4	5.03892	3.49106	5.48942	4.27441	4.20928	6.29336	5.8938	3.0718	3.76794	0.503303	4.90603	1.96568	3.46324	6.69213	8.44984	8.41625	7.08866	4.68496	3.27437	4.48539	5.04627	5.38054	1.63169	3.31565	5.40961	#N/A	4.04569	6.16788	6.24288	2.27877	5.63021	4.95007	5.22811	2.18446	#N/A	#N/A	0.440109	#N/A	0.454945	#N/A	#N/A	#N/A	#N/A	#N/A	#N/A	#N/A	#N/A	#N/A	#N/A	#N/A	#N/A	7.70113	6.02408	4.13161	6.16994	3.91391	3.87309	5.99324	5.52405	3.45698	0.919571	6.38886	5.20535	47	ENSG00000005981	ASB4	protein_coding	ankyrin repeat and SOCS box containing 4 [Source:HGNC Symbol;Acc:HGNC:16009]
LDB3	4.24686	7.13487	9.45953	7.26897	7.93922	7.79538	7.00078	7.62506	6.56504	0.398833	6.79118	1.84162	5.06101	11.4255	8.76189	10.7098	6.5636	12.9183	7.94438	10.4248	10.9488	7.06512	2.10108	7.77975	6.77983	0.791609	7.57809	7.70037	7.75606	8.60831	7.37763	5.36705	5.12085	2.13449	#N/A	#N/A	#N/A	#N/A	#N/A	#N/A	#N/A	#N/A	#N/A	#N/A	#N/A	#N/A	#N/A	#N/A	0.746137	#N/A	#N/A	6.55702	3.80024	4.87147	5.54671	4.21872	6.64814	5.97289	5.05724	7.26934	1.45152	8.38238	8.28038	47	ENSG00000122367	LDB3	protein_coding	LIM domain binding 3 [Source:HGNC Symbol;Acc:HGNC:15710]
#250258	4.05554	7.3364	9.33253	5.63177	5.42752	6.48204	7.30165	5.51393	5.08523	0.789014	5.78262	2.3069	5.71257	5.89385	5.14636	5.62903	5.6581	5.38236	5.42525	6.27397	5.23955	4.37232	1.5998	3.92775	4.85131	0.819541	5.66598	5.08741	5.76498	6.32655	5.13477	6.42487	4.14319	2.57257	#N/A	#N/A	0.62729	#N/A	#N/A	#N/A	#N/A	#N/A	#N/A	#N/A	#N/A	#N/A	#N/A	#N/A	#N/A	#N/A	#N/A	10.1372	5.80708	6.45792	9.7136	9.27848	6.07368	9.90537	7.20367	7.42675	1.60026	9.51465	6.44319	47	ENSG00000250258		lncRNA	novel transcript, antisense to CMYA5
KIF1B	1.88539	3.80954	2.36218	2.60994	2.373	3.14517	2.80065	2.77063	3.5336	0.377533	2.72454	0.930206	2.44186	3.13824	2.54099	2.841	2.83851	2.8947	2.31653	4.77798	2.76966	3.63331	1.14118	3.53336	3.02695	0.59344	2.17234	2.69786	3.06394	3.25142	2.44592	2.11915	1.78534	1.03001	#N/A	#N/A	#N/A	#N/A	#N/A	#N/A	#N/A	#N/A	#N/A	#N/A	#N/A	#N/A	#N/A	#N/A	0.509939	#N/A	#N/A	4.50232	2.84905	3.41424	5.78399	4.7682	7.91465	6.09884	3.45324	4.57131	1.22221	3.9725	4.99782	47	ENSG00000054523	KIF1B	protein_coding	kinesin family member 1B [Source:HGNC Symbol;Acc:HGNC:16636]
PDLIM5	3.4672	5.93925	5.17574	3.74572	5.25985	6.88991	4.83046	3.57527	5.15944	0.713553	3.92128	1.44562	4.41087	8.78959	6.07686	7.70931	5.13834	8.54735	7.30805	10.1442	7.66427	7.17351	1.87443	7.16599	6.82809	1.2083	5.21605	5.2468	5.21289	5.07694	6.02395	5.18729	4.44856	2.23719	#N/A	#N/A	#N/A	#N/A	0.181284	#N/A	#N/A	#N/A	#N/A	#N/A	#N/A	#N/A	#N/A	#N/A	#N/A	#N/A	#N/A	9.65809	3.94903	5.30855	10.8668	6.94305	7.65791	7.45622	5.52282	8.08029	1.67551	7.29207	7.79437	47	ENSG00000163110	PDLIM5	protein_coding	PDZ and LIM domain 5 [Source:HGNC Symbol;Acc:HGNC:17468]
MAP4K3	1.34668	1.98271	1.04439	1.00514	0.929886	1.64217	1.71265	2.0146	1.95779	0.361096	1.48528	0.641941	1.49675	2.50337	2.48027	2.40515	1.96758	2.32271	2.28228	4.46939	2.22734	3.4546	1.05692	3.56273	2.40211	0.745574	2.56905	2.48972	2.6296	3.58032	2.32435	1.78239	1.95162	1.44437	#N/A	#N/A	#N/A	#N/A	#N/A	#N/A	#N/A	#N/A	#N/A	#N/A	#N/A	#N/A	#N/A	#N/A	0.524892	#N/A	#N/A	2.45057	1.94982	2.09385	3.40805	3.33054	4.99207	4.20274	2.26598	3.33372	1.06964	3.40873	3.65355	47	ENSG00000011566	MAP4K3	protein_coding	mitogen-activated protein kinase kinase kinase kinase 3 [Source:HGNC Symbol;Acc:HGNC:6865]
CUTC	2.29592	3.55194	9.08948	6.2303	6.89334	6.58761	6.25785	5.99537	6.16903	0.664784	6.5442	2.30588	6.3908	5.74305	4.05586	4.87255	6.21216	5.37338	4.16547	8.21614	4.65445	5.29434	1.77589	5.2357	6.10728	#N/A	4.18246	6.6066	5.79104	6.21077	4.56725	4.16661	4.03936	2.17998	#N/A	#N/A	0.483558	#N/A	#N/A	#N/A	#N/A	#N/A	#N/A	#N/A	#N/A	#N/A	#N/A	#N/A	0.655224	#N/A	#N/A	10.1883	6.11509	5.66779	9.66574	9.31431	7.99304	6.86742	6.24775	7.21826	2.11092	5.68986	4.39426	47	ENSG00000119929	CUTC	protein_coding	cutC copper transporter [Source:HGNC Symbol;Acc:HGNC:24271]
CMYA5	3.40061	8.53426	8.9607	7.11316	7.62135	9.63104	7.4318	6.08069	5.88014	0.460483	3.7297	1.77148	5.57239	8.81308	7.34674	7.48512	6.14914	8.22942	5.99428	7.99263	7.49758	6.17516	1.79375	5.12248	7.39899	0.983666	6.70776	6.60554	7.86683	7.8145	6.2502	5.38435	4.49061	2.18374	#N/A	#N/A	#N/A	#N/A	#N/A	#N/A	#N/A	#N/A	#N/A	#N/A	#N/A	#N/A	#N/A	#N/A	0.663511	#N/A	#N/A	12.0978	7.09569	6.75467	9.98351	8.23372	8.61845	9.19757	7.57341	6.82595	1.74597	6.95669	7.74358	47	ENSG00000164309	CMYA5	protein_coding	cardiomyopathy associated 5 [Source:HGNC Symbol;Acc:HGNC:14305]
TACC2	2.20431	5.70019	7.67554	5.6924	7.58642	7.54226	6.67287	5.42693	6.66805	0.348224	3.81329	1.34756	4.59008	7.77363	6.0777	7.02456	5.01552	6.24588	6.53942	8.24527	7.10283	6.77832	1.77285	6.08325	5.96795	0.958107	6.85486	6.67718	8.0843	4.55489	5.05908	3.83664	3.42336	1.77021	#N/A	#N/A	#N/A	#N/A	#N/A	#N/A	#N/A	#N/A	#N/A	#N/A	#N/A	#N/A	#N/A	#N/A	0.683387	#N/A	#N/A	9.96107	4.29094	6.20489	11.9441	6.25569	6.94423	7.90558	6.26003	6.37513	1.48185	6.6863	8.5407	47	ENSG00000138162	TACC2	protein_coding	transforming acidic coiled-coil containing protein 2 [Source:HGNC Symbol;Acc:HGNC:11523]
ZSCAN31	2.85698	5.11116	#N/A	#N/A	#N/A	#N/A	#N/A	0.9268	#N/A	0.608462	#N/A	#N/A	1.27006	1.32519	1.79605	1.22401	#N/A	1.40945	#N/A	2.63878	1.10273	2.14832	0.966606	#N/A	1.63337	2.08812	3.47875	2.57163	4.00636	1.62568	1.6515	1.93186	1.42805	1.30307	0.888605	#N/A	0.564883	0.254183	1.13124	0.160528	#N/A	#N/A	1.40755	2.00271	1.9477	#N/A	1.55539	0.777459	#N/A	1.76651	0.179785	3.06053	2.24413	3.76134	2.87837	3.22219	5.06143	2.2479	1.39047	5.0002	1.30643	5.6668	3.88407	47	ENSG00000235109	ZSCAN31	protein_coding	zinc finger and SCAN domain containing 31 [Source:HGNC Symbol;Acc:HGNC:14097]
HDAC4	2.22709	3.80462	2.80303	2.69178	2.84128	3.81893	2.81555	2.236	2.84068	0.24979	1.7527	#N/A	2.29893	2.37026	1.85377	2.39442	1.91795	2.1997	1.97164	4.08834	2.08871	2.65473	0.951142	2.58644	2.47529	#N/A	3.24647	3.40133	3.11763	1.89477	2.82431	2.20402	2.06125	1.22051	#N/A	#N/A	#N/A	#N/A	#N/A	#N/A	#N/A	0.196197	#N/A	#N/A	#N/A	#N/A	#N/A	#N/A	0.398714	#N/A	0.527508	4.57965	2.70049	3.07819	6.37134	3.92475	5.36777	5.30376	3.4167	3.94325	0.865651	3.09339	2.39156	47	ENSG00000068024	HDAC4	protein_coding	histone deacetylase 4 [Source:HGNC Symbol;Acc:HGNC:14063]
DENND2C	2.92494	6.80258	8.65872	6.45981	7.43979	8.42645	6.3391	5.96447	5.42516	#N/A	4.1703	0.998719	4.76043	10.3208	6.84252	7.94933	4.81138	7.92454	7.30624	10.9894	7.26211	7.58706	1.5731	6.50095	7.02734	0.798458	6.43173	6.08942	8.17066	9.18431	5.99336	4.3318	4.45229	1.89406	#N/A	#N/A	#N/A	#N/A	#N/A	#N/A	#N/A	0.289841	#N/A	#N/A	#N/A	#N/A	#N/A	#N/A	#N/A	#N/A	0.180063	10.3321	5.82848	5.53966	12.3311	6.41609	8.39864	8.39778	6.73772	6.81616	1.2693	6.29917	6.32606	47	ENSG00000175984	DENND2C	protein_coding	DENN domain containing 2C [Source:HGNC Symbol;Acc:HGNC:24748]
ADCY2	3.41639	7.91786	7.62304	6.81475	6.90299	7.78346	7.71816	6.30402	6.40246	0.501006	4.97364	1.39354	5.12703	10.0325	7.27133	7.71041	5.41685	8.07751	7.08215	7.8762	7.41271	6.97363	1.73377	6.23171	6.13458	0.917435	6.03245	6.47444	8.81512	6.98168	5.47118	4.82604	3.96661	2.17307	#N/A	#N/A	#N/A	#N/A	#N/A	#N/A	#N/A	#N/A	#N/A	#N/A	#N/A	#N/A	#N/A	#N/A	#N/A	#N/A	0.247185	10.7566	6.016	6.75356	9.22706	6.13389	8.50549	7.79705	6.69585	7.18921	1.51364	6.52741	7.38081	47	ENSG00000078295	ADCY2	protein_coding	adenylate cyclase 2 [Source:HGNC Symbol;Acc:HGNC:233]
#285691	1.90484	6.39117	6.59562	3.18973	5.42847	6.4079	5.22345	5.11286	5.31368	0.763207	4.74222	2.79878	4.84364	6.01194	5.8053	8.74672	5.19908	7.06663	5.49658	7.81254	6.09859	6.59956	1.76001	4.55742	5.67106	#N/A	5.24687	9.06676	6.03233	5.88972	2.17733	2.98467	2.00056	1.5689	#N/A	#N/A	0.551554	#N/A	#N/A	0.1492	#N/A	#N/A	#N/A	#N/A	#N/A	#N/A	#N/A	#N/A	#N/A	#N/A	#N/A	8.98937	5.22616	6.95372	9.19664	8.96691	5.57853	7.14462	5.70705	6.43538	1.59115	4.91244	7.74757	47	ENSG00000285691		lncRNA	novel transcript, antisense to TRDN
CECR2	1.24321	5.65315	5.76813	4.53351	6.24116	6.53094	4.92106	4.3827	4.75687	0.237365	3.92844	0.5358	3.11159	1.81574	2.78724	2.44373	2.49527	2.00129	1.9553	3.43517	2.50394	1.92718	0.892297	2.29309	2.11173	0.990655	4.89878	5.49583	5.34568	7.68521	0.696685	0.928038	0.488364	#N/A	#N/A	#N/A	#N/A	#N/A	#N/A	#N/A	#N/A	0.213289	#N/A	#N/A	#N/A	#N/A	#N/A	#N/A	0.781797	#N/A	#N/A	3.41566	3.23465	3.49815	4.45186	2.57081	4.42692	4.56865	3.44598	3.33288	0.949556	6.07874	6.61802	47	ENSG00000099954	CECR2	protein_coding	CECR2 histone acetyl-lysine reader [Source:HGNC Symbol;Acc:HGNC:1840]
CAPN3	3.11062	4.84689	9.57962	7.17179	7.9378	7.42664	7.04794	7.41916	5.43669	0.539282	4.97793	1.65094	5.78542	10.0057	7.93206	8.35192	7.62286	9.29766	7.42596	9.67172	6.59767	7.46596	2.09835	5.92737	7.67806	0.954002	5.63949	6.01398	4.8889	4.9331	7.06354	5.09691	5.01516	2.82357	#N/A	#N/A	#N/A	#N/A	#N/A	#N/A	#N/A	#N/A	#N/A	#N/A	#N/A	#N/A	#N/A	#N/A	1.14035	#N/A	#N/A	12.9846	7.92563	6.99173	8.79039	7.07813	9.52474	11.2726	6.44537	8.77886	1.95174	5.90216	6.51849	47	ENSG00000092529	CAPN3	protein_coding	calpain 3 [Source:HGNC Symbol;Acc:HGNC:1480]
MIA2	1.72636	2.01107	2.37526	1.71103	2.14163	3.14551	2.33747	1.80361	3.04852	0.381592	2.81329	1.55105	2.18136	2.31173	2.20384	2.075	2.1277	2.33993	1.857	4.24873	2.05053	3.07514	0.945598	2.30656	2.46633	0.545826	1.9665	2.07389	2.21175	2.13462	2.08153	1.96328	1.92474	1.39073	#N/A	#N/A	#N/A	#N/A	#N/A	#N/A	#N/A	#N/A	#N/A	#N/A	#N/A	#N/A	#N/A	#N/A	#N/A	0.263287	#N/A	3.58268	2.63836	3.30069	4.45585	5.00576	5.82889	5.68678	2.84554	4.25867	0.946941	1.45192	1.35837	47	ENSG00000150527	MIA2	protein_coding	MIA SH3 domain ER export factor 2 [Source:HGNC Symbol;Acc:HGNC:18432]
PHKG1	1.80616	4.58731	8.07054	5.62125	5.70928	6.12425	5.32673	5.05788	4.7326	#N/A	4.43546	1.15077	3.85137	6.08621	4.62606	5.14775	4.85523	5.23766	4.74707	6.05076	4.61747	4.77245	1.20092	4.58318	6.9845	#N/A	5.01433	5.19554	5.89481	6.15223	2.76994	2.63539	1.95422	1.24767	#N/A	#N/A	#N/A	#N/A	#N/A	#N/A	#N/A	0.224988	#N/A	#N/A	#N/A	#N/A	#N/A	#N/A	0.41084	#N/A	0.417633	8.66269	4.73624	3.48493	6.14705	5.47445	8.0995	6.61264	4.44586	5.37531	0.93083	5.53483	6.53846	47	ENSG00000164776	PHKG1	protein_coding	phosphorylase kinase catalytic subunit gamma 1 [Source:HGNC Symbol;Acc:HGNC:8930]
RHOBTB1	2.52397	5.55522	4.09149	3.95872	3.49409	4.94439	3.84064	3.28865	3.77224	#N/A	3.52857	1.14272	3.75428	5.89544	5.21977	5.64959	4.24899	5.17409	3.60129	6.1795	4.50219	6.52668	1.24466	4.74253	4.85752	#N/A	2.57692	2.72687	4.02252	4.40347	3.695	3.43225	2.51664	1.08731	#N/A	#N/A	#N/A	#N/A	#N/A	#N/A	#N/A	0.188002	#N/A	#N/A	#N/A	#N/A	#N/A	#N/A	0.362119	#N/A	0.355016	9.43708	4.95326	4.32222	10.7375	7.04417	9.01159	6.87141	5.14956	8.65643	1.26128	4.91757	5.59754	47	ENSG00000072422	RHOBTB1	protein_coding	Rho related BTB domain containing 1 [Source:HGNC Symbol;Acc:HGNC:18738]
NXN#167693	2.56478	3.62892	1.03743	0.464574	1.29929	1.89242	1.08042	#N/A	1.40973	#N/A	1.04034	#N/A	0.965282	3.12956	3.59673	2.99576	2.33426	3.26647	2.63495	5.11393	3.52053	3.19503	0.892824	2.94787	2.06853	0.678512	4.37738	4.1598	4.83799	2.99634	1.53279	1.20402	1.0179	0.504816	0.130396	#N/A	#N/A	#N/A	#N/A	#N/A	#N/A	0.419722	#N/A	#N/A	#N/A	#N/A	#N/A	#N/A	0.92113	#N/A	0.242194	2.28429	1.36015	1.97323	2.64441	1.42013	3.67682	3.37921	1.21823	2.51869	0.524807	4.05797	3.88481	47	ENSG00000167693	NXN	protein_coding	nucleoredoxin [Source:HGNC Symbol;Acc:HGNC:18008]
SFXN4	1.49012	3.20513	5.99731	4.83055	5.06932	5.7857	4.66331	3.61021	4.59471	0.466872	3.9416	1.35843	3.55589	2.78531	3.29423	2.69028	2.66139	3.07815	2.96475	4.57171	3.07646	4.06692	1.0411	2.83999	2.45963	#N/A	3.11585	2.88018	3.17986	5.00518	1.06328	1.53497	1.15086	0.750447	#N/A	#N/A	#N/A	#N/A	#N/A	#N/A	#N/A	#N/A	#N/A	#N/A	#N/A	#N/A	#N/A	#N/A	1.09082	#N/A	0.101403	5.54313	2.82654	3.8824	4.0494	3.82619	7.22666	6.81822	4.34232	3.35962	0.998595	3.72009	4.94185	47	ENSG00000183605	SFXN4	protein_coding	sideroflexin 4 [Source:HGNC Symbol;Acc:HGNC:16088]
PPTC7	1.65058	2.43257	8.53557	4.82049	7.4736	6.0401	5.90761	5.35892	5.00883	0.656323	4.9303	1.59617	4.99365	8.39385	6.26878	7.87671	6.06551	5.54096	6.91935	8.02278	8.55677	6.27468	2.01617	8.68159	8.5285	0.897503	2.6513	2.62882	2.68729	2.52057	5.81458	4.11773	4.65401	2.31109	#N/A	#N/A	#N/A	#N/A	#N/A	#N/A	#N/A	#N/A	#N/A	#N/A	#N/A	#N/A	#N/A	#N/A	#N/A	#N/A	0.361641	8.45152	4.71757	4.53676	6.59671	7.07135	7.82399	6.15062	4.862	7.2966	1.53573	2.94793	3.1998	47	ENSG00000196850	PPTC7	protein_coding	protein phosphatase targeting COQ7 [Source:HGNC Symbol;Acc:HGNC:30695]
CLCN1	3.13386	5.05857	7.43568	5.31441	5.61591	6.43732	5.63989	4.69188	4.29652	0.235036	3.62142	1.0288	4.90076	8.83403	6.7809	8.31856	5.55122	10.5358	5.03755	7.86066	8.45512	8.92491	1.73854	5.08187	6.8087	#N/A	6.26907	5.26892	5.62281	5.93586	5.76087	4.14909	4.16423	1.6623	#N/A	#N/A	#N/A	#N/A	#N/A	#N/A	#N/A	0.230721	#N/A	#N/A	#N/A	#N/A	#N/A	#N/A	#N/A	#N/A	0.314546	10.0581	5.22602	4.8623	9.37521	4.71414	7.82474	7.2633	4.94889	7.04204	1.22775	6.36057	8.4289	47	ENSG00000188037	CLCN1	protein_coding	chloride voltage-gated channel 1 [Source:HGNC Symbol;Acc:HGNC:2019]
CACNA1S	4.69793	7.53688	9.91778	9.61531	7.78352	6.54258	6.01502	6.11752	5.50223	0.46582	5.00802	1.66994	6.18197	11.9669	8.62906	11.8035	8.6719	10.751	9.06808	8.603	9.06761	7.37274	2.15895	9.09603	9.08887	0.949527	9.07478	9.65061	9.70689	6.71602	9.41207	5.58048	5.89134	2.62479	#N/A	#N/A	#N/A	#N/A	#N/A	#N/A	#N/A	#N/A	#N/A	#N/A	#N/A	#N/A	#N/A	#N/A	1.21097	#N/A	#N/A	13.7782	8.01467	7.30373	10.056	6.24103	8.38238	10.2511	6.61441	7.55903	1.87781	7.65406	8.92139	47	ENSG00000081248	CACNA1S	protein_coding	calcium voltage-gated channel subunit alpha1 S [Source:HGNC Symbol;Acc:HGNC:1397]
CLASP1	0.945059	2.29101	1.52687	1.27429	1.61066	2.29706	1.70517	1.54308	2.01811	0.268577	1.24133	0.5605	1.39561	1.53007	1.35934	1.49179	1.29294	1.44304	1.48625	2.8877	1.51919	1.96731	0.720411	2.07775	1.39627	0.528719	1.76077	1.89486	1.852	2.06223	1.09004	1.14529	0.987891	0.694647	#N/A	#N/A	#N/A	#N/A	#N/A	#N/A	#N/A	#N/A	#N/A	#N/A	#N/A	#N/A	#N/A	#N/A	0.585189	#N/A	#N/A	1.75508	1.50366	1.73343	2.37323	1.91642	4.22645	2.7489	1.78494	1.74736	0.599417	1.45098	1.43329	47	ENSG00000074054	CLASP1	protein_coding	cytoplasmic linker associated protein 1 [Source:HGNC Symbol;Acc:HGNC:17088]
#243305	1.91558	2.36851	5.01729	3.54308	3.38601	3.63832	3.94593	2.84666	3.91233	0.598474	7.13626	#N/A	3.61415	3.64793	4.07805	3.32996	2.78826	3.58198	3.03234	4.71052	3.38303	3.44698	1.18833	4.07591	4.43043	1.25602	3.81194	2.68917	2.96737	2.01811	3.5363	4.96319	3.32887	2.35794	#N/A	#N/A	0.438075	#N/A	#N/A	#N/A	#N/A	#N/A	#N/A	#N/A	#N/A	#N/A	#N/A	#N/A	#N/A	#N/A	0.297916	3.69513	2.90718	3.43463	4.2369	4.11533	6.63965	4.56622	3.56949	4.12913	1.18798	2.41904	2.36385	47	ENSG00000243305		lncRNA	novel transcript
TECR	2.17093	2.60613	8.46098	5.34052	6.37214	6.34974	5.5739	5.55874	5.93824	0.522433	6.29051	1.69055	4.10353	8.40255	5.5279	6.0173	4.32991	8.142	6.7737	7.83545	8.37711	9.00197	1.7688	4.92202	5.01624	#N/A	4.25718	4.16518	4.25144	3.94847	5.06542	4.48949	3.61403	1.79538	#N/A	#N/A	0.204575	#N/A	#N/A	#N/A	#N/A	#N/A	#N/A	#N/A	#N/A	#N/A	#N/A	#N/A	#N/A	#N/A	0.222617	3.86536	2.86978	3.16453	3.92332	3.91919	5.06023	5.40725	3.24366	3.172	1.5772	4.33548	4.50212	47	ENSG00000099797	TECR	protein_coding	trans-2,3-enoyl-CoA reductase [Source:HGNC Symbol;Acc:HGNC:4551]
#257022	1.8174	5.7634	5.01529	4.31643	4.21147	6.43741	3.57494	4.11651	4.88442	0.691754	4.47557	1.62697	#N/A	5.26878	5.065	3.4199	5.8848	4.89517	3.68983	2.96359	2.97549	3.89117	1.61434	4.17099	1.39447	1.17874	5.9051	3.6789	8.29338	2.28028	4.43368	3.5425	3.87594	1.88249	#N/A	#N/A	1.07154	#N/A	0.301774	0.202456	#N/A	#N/A	0.310031	0.340393	0.37399	#N/A	0.224857	0.218735	#N/A	0.252008	0.167626	#N/A	1.14425	#N/A	#N/A	#N/A	4.80501	#N/A	#N/A	#N/A	#N/A	6.00412	7.0782	47	ENSG00000257022		lncRNA	novel transcript
NOS1	3.51988	5.89506	7.2961	5.46252	6.87646	6.7063	5.70353	4.98773	4.37884	#N/A	3.47908	0.800061	5.00334	9.15613	6.85	8.12967	5.31123	8.27249	6.67249	7.53786	7.04501	7.72194	1.63672	6.63767	8.55416	0.984646	5.99226	6.14793	7.2049	4.59845	6.0501	4.66501	4.68667	1.59465	#N/A	#N/A	#N/A	#N/A	#N/A	#N/A	#N/A	0.557617	#N/A	#N/A	#N/A	#N/A	#N/A	#N/A	#N/A	#N/A	0.715441	10.2282	4.92111	4.55764	11.2059	5.75527	7.57026	7.44631	5.34886	6.88895	1.79306	6.03217	7.16311	47	ENSG00000089250	NOS1	protein_coding	nitric oxide synthase 1 [Source:HGNC Symbol;Acc:HGNC:7872]
ECPAS	0.984349	1.93883	2.22025	1.70492	2.13018	3.06404	2.17657	1.69959	3.82222	0.27351	3.01782	0.893667	1.74966	1.86325	1.43678	1.74031	1.39196	1.94286	1.70274	3.5326	1.75089	2.51224	0.733711	2.63611	1.79799	0.50872	2.07504	2.41257	2.25836	2.05961	1.698	1.52481	1.43229	0.806603	#N/A	#N/A	#N/A	#N/A	#N/A	#N/A	#N/A	#N/A	#N/A	#N/A	#N/A	#N/A	#N/A	#N/A	0.358617	#N/A	#N/A	2.71444	1.83214	2.29292	3.517	2.92166	5.5348	4.92491	2.21121	2.31354	1.01901	2.46105	3.19212	47	ENSG00000136813	ECPAS	protein_coding	Ecm29 proteasome adaptor and scaffold [Source:HGNC Symbol;Acc:HGNC:29020]
CCDC9B	2.51163	4.58079	6.66426	4.6497	7.55049	4.59559	4.09622	5.60726	4.14415	0.462588	5.97313	1.07972	3.01559	7.36487	4.80373	6.1249	5.85925	5.23772	3.7375	5.30196	3.30824	6.42599	1.57812	3.57519	6.33221	#N/A	4.31112	4.28058	4.3486	3.13995	3.65032	3.19099	2.49865	0.927411	#N/A	#N/A	#N/A	#N/A	#N/A	#N/A	#N/A	#N/A	#N/A	#N/A	#N/A	#N/A	#N/A	#N/A	1.17711	#N/A	0.254659	8.58299	4.94809	4.29838	6.95684	6.56688	5.39842	6.99325	4.65043	4.48839	1.86428	4.34534	6.0057	47	ENSG00000188549	CCDC9B	protein_coding	coiled-coil domain containing 9B [Source:HGNC Symbol;Acc:HGNC:33488]
FLNC-AS1	2.64415	4.29506	5.55997	3.52398	5.13395	6.71091	4.15196	3.82644	2.8363	0.571921	2.2857	#N/A	4.15798	6.99873	5.04435	6.50293	7.57569	4.65974	5.60004	4.87362	5.57223	4.03216	1.55379	5.1998	5.78947	#N/A	7.63295	4.65604	6.69506	2.19355	4.33892	3.42628	2.33287	1.50974	#N/A	#N/A	0.51019	#N/A	#N/A	#N/A	#N/A	#N/A	#N/A	0.298066	#N/A	#N/A	#N/A	0.208781	#N/A	#N/A	#N/A	7.35814	4.92016	6.3929	6.50905	5.65392	4.76057	6.5503	3.53307	4.08803	1.47414	4.46897	5.42152	47	ENSG00000242902	FLNC-AS1	lncRNA	FLNC antisense RNA 1 [Source:HGNC Symbol;Acc:HGNC:53474]
MRPS25	1.45881	1.42754	6.02147	3.88926	4.80339	5.8665	3.79412	3.96881	4.07629	0.379319	5.44742	1.75182	3.20272	3.04507	2.77734	2.45696	2.36049	2.74942	3.93055	5.0082	2.97646	2.83719	0.998546	2.74616	2.18323	#N/A	2.8922	2.12153	2.07132	1.65878	0.99545	1.13262	0.764868	#N/A	#N/A	#N/A	0.206541	#N/A	#N/A	#N/A	#N/A	#N/A	#N/A	#N/A	#N/A	#N/A	#N/A	#N/A	0.85186	#N/A	0.146641	2.79308	1.69176	2.56353	3.67896	2.65785	6.79804	4.09701	3.08867	2.23882	0.864021	2.6172	3.35363	47	ENSG00000131368	MRPS25	protein_coding	mitochondrial ribosomal protein S25 [Source:HGNC Symbol;Acc:HGNC:14511]
GBX1	2.69859	5.79889	7.01698	5.15706	5.71698	6.49401	5.95464	4.92099	5.49235	0.377527	3.50595	0.939386	4.82169	8.59514	6.57967	9.53965	6.01806	7.646	5.99949	8.70725	9.21961	7.53015	1.76868	7.15142	6.59471	#N/A	5.73648	7.2183	6.66868	6.86897	5.5183	5.37611	4.25228	1.47602	#N/A	#N/A	#N/A	#N/A	#N/A	0.103783	#N/A	#N/A	#N/A	#N/A	#N/A	#N/A	#N/A	#N/A	#N/A	#N/A	0.423294	9.55139	5.61569	4.77938	10.1683	4.81129	8.70458	7.27848	4.8057	7.83977	1.86728	5.24642	6.08565	47	ENSG00000164900	GBX1	protein_coding	gastrulation brain homeobox 1 [Source:HGNC Symbol;Acc:HGNC:4185]
FRMPD4	2.83874	2.13941	2.03964	1.82089	2.72713	2.29063	1.88223	#N/A	#N/A	#N/A	2.34893	#N/A	1.59461	6.60417	6.53356	4.21047	3.78691	7.58358	4.01825	4.70307	5.13626	3.35938	2.46709	2.85569	2.53633	#N/A	2.39324	3.16252	3.33675	#N/A	6.10361	5.06902	2.27211	1.41162	#N/A	#N/A	#N/A	#N/A	1.11139	#N/A	#N/A	#N/A	1.69508	0.813729	0.883153	#N/A	1.3605	0.808846	#N/A	2.12809	#N/A	5.40659	2.61862	3.77415	4.49086	6.11149	3.04207	3.85277	1.99343	3.61799	1.86578	3.77248	2.31807	47	ENSG00000169933	FRMPD4	protein_coding	FERM and PDZ domain containing 4 [Source:HGNC Symbol;Acc:HGNC:29007]
FOXP2	0.990176	6.02168	8.90994	5.6475	7.24244	7.99277	6.73718	5.17017	6.45716	0.388831	3.10984	1.08306	3.4838	1.85287	2.74612	1.74245	1.34819	1.82842	1.69537	3.75061	1.94613	2.08759	0.689669	2.08021	2.40924	0.797302	6.15915	5.63068	6.56493	5.36914	0.714129	1.27008	0.553224	0.319947	#N/A	#N/A	#N/A	#N/A	#N/A	#N/A	#N/A	#N/A	#N/A	#N/A	#N/A	#N/A	#N/A	#N/A	0.320673	#N/A	#N/A	8.08947	4.17487	4.36993	7.99795	5.74335	6.28313	6.75484	5.23187	4.01178	0.964391	6.39016	6.36686	47	ENSG00000128573	FOXP2	protein_coding	forkhead box P2 [Source:HGNC Symbol;Acc:HGNC:13875]
RICTOR	0.9072	#N/A	0.907782	0.653047	1.16629	1.43952	1.37748	1.0047	1.5387	0.24725	1.79936	#N/A	1.02147	1.1145	1.07875	1.15468	0.770466	0.898656	1.28807	2.16393	1.19399	1.35752	0.506078	1.51758	0.957567	#N/A	1.05783	0.908855	0.921279	1.17488	1.1362	0.786792	1.00963	0.747262	#N/A	#N/A	#N/A	#N/A	0.208021	#N/A	#N/A	#N/A	0.171756	#N/A	#N/A	#N/A	0.228611	0.113759	#N/A	0.323893	#N/A	0.881885	0.92771	1.12375	1.20324	1.30999	2.95734	2.46988	0.897067	1.79235	0.391235	#N/A	0.843099	47	ENSG00000164327	RICTOR	protein_coding	RPTOR independent companion of MTOR complex 2 [Source:HGNC Symbol;Acc:HGNC:28611]
PPP1R3A	3.64199	7.94606	8.90183	7.65492	6.52182	7.12236	6.21547	6.42947	6.57857	0.390939	5.14682	2.06597	5.79817	10.6463	7.16886	8.41209	8.08561	8.228	6.38827	8.8229	9.36982	7.6416	2.06643	9.39557	6.80378	0.879773	6.82463	7.21156	6.83086	6.8943	7.35708	4.82708	6.23543	2.957	#N/A	#N/A	#N/A	#N/A	#N/A	#N/A	#N/A	0.225324	#N/A	#N/A	#N/A	#N/A	#N/A	#N/A	#N/A	#N/A	#N/A	10.7413	7.19418	6.51289	10.3041	9.91661	8.70752	8.17332	6.64979	8.0073	1.32629	10.2389	9.24719	47	ENSG00000154415	PPP1R3A	protein_coding	protein phosphatase 1 regulatory subunit 3A [Source:HGNC Symbol;Acc:HGNC:9291]
ART1	2.6441	4.43423	5.55881	3.77355	3.41472	4.2694	3.42865	4.07379	2.63165	0.39039	3.7696	1.48004	3.90936	10.8672	5.53351	5.92982	4.62199	7.9507	3.45253	5.07977	5.81333	5.95615	1.1694	5.67398	4.29447	#N/A	4.86421	4.89583	5.01974	3.10308	6.3286	3.69204	2.94596	2.0448	#N/A	#N/A	#N/A	#N/A	#N/A	#N/A	#N/A	#N/A	#N/A	#N/A	#N/A	#N/A	#N/A	#N/A	#N/A	0.278699	0.477675	7.02075	4.14561	4.8337	6.67882	4.21051	4.93942	6.45423	3.76173	4.14088	1.37166	4.83713	5.77999	47	ENSG00000129744	ART1	protein_coding	ADP-ribosyltransferase 1 [Source:HGNC Symbol;Acc:HGNC:723]
SMAD3	1.37961	1.95994	3.47688	1.59934	3.39555	4.99203	2.91165	2.22884	3.4253	0.255798	2.28411	#N/A	2.26816	1.7223	0.652536	1.64346	1.93748	1.60567	1.88849	2.95463	1.29308	1.67527	0.681352	1.36697	1.83257	0.757487	2.92416	2.77106	1.68194	4.37512	1.77893	1.44491	1.46443	0.901134	#N/A	#N/A	#N/A	#N/A	#N/A	#N/A	#N/A	#N/A	#N/A	#N/A	#N/A	#N/A	#N/A	#N/A	0.827047	#N/A	0.296915	3.06396	2.24496	2.24913	4.26104	2.55138	4.08886	4.09074	2.84348	2.60231	0.600526	0.919375	1.84095	47	ENSG00000166949	SMAD3	protein_coding	SMAD family member 3 [Source:HGNC Symbol;Acc:HGNC:6769]
BBOX1-AS1	2.96818	3.13343	4.62267	4.3976	3.89317	4.56882	3.863	3.12327	1.74935	#N/A	4.67515	0.976586	2.19175	5.51367	3.89625	4.18738	3.16639	3.38464	3.70127	4.26749	5.0213	2.83368	1.37599	4.78498	5.36819	#N/A	4.36938	5.88246	3.51199	#N/A	2.67054	1.3717	1.51309	1.63798	#N/A	#N/A	#N/A	#N/A	0.605809	0.374351	#N/A	#N/A	0.466447	#N/A	#N/A	#N/A	#N/A	#N/A	#N/A	#N/A	0.99488	6.33996	3.81546	2.68006	5.93422	3.61142	3.83726	6.14235	3.81378	1.89796	0.886698	5.80901	4.77276	47	ENSG00000254560	BBOX1-AS1	lncRNA	BBOX1 antisense RNA 1 [Source:HGNC Symbol;Acc:HGNC:50700]
ZBTB43	1.58579	2.54704	2.54938	2.06157	2.16406	2.22461	2.46295	1.67918	3.51237	0.380788	2.90113	1.48993	2.182	2.41174	1.88797	2.38894	2.32547	2.64572	2.14606	6.78042	1.91504	4.2313	0.768627	3.50694	2.54273	#N/A	1.91041	2.11453	1.96789	1.63787	1.92588	1.63087	1.63313	1.12007	#N/A	#N/A	#N/A	#N/A	#N/A	#N/A	#N/A	#N/A	#N/A	#N/A	#N/A	#N/A	#N/A	#N/A	#N/A	0.143399	0.107098	2.9566	2.25844	2.32488	3.2472	4.76306	4.97908	5.69038	2.51588	3.11297	0.611622	1.90403	2.67547	47	ENSG00000169155	ZBTB43	protein_coding	zinc finger and BTB domain containing 43 [Source:HGNC Symbol;Acc:HGNC:17908]
PLPP7	1.99134	4.18886	7.8355	6.10723	5.39343	6.25087	5.08245	4.7535	4.4381	0.487596	4.70702	1.55603	4.92971	3.3625	3.41366	3.69695	3.29065	2.79082	2.51324	4.53429	3.29174	4.37336	1.20706	3.80223	3.89331	1.13233	5.3348	6.34209	6.35798	5.90543	3.90986	3.20851	2.89665	1.43019	#N/A	#N/A	#N/A	#N/A	#N/A	#N/A	#N/A	#N/A	#N/A	#N/A	#N/A	#N/A	#N/A	#N/A	#N/A	#N/A	0.268313	8.19037	4.2206	5.02122	9.26777	5.35571	5.71203	5.28553	4.93052	4.94985	1.6112	6.90707	6.05149	47	ENSG00000160539	PLPP7	protein_coding	phospholipid phosphatase 7 (inactive) [Source:HGNC Symbol;Acc:HGNC:28174]
RNF115	1.28818	1.21882	0.899401	0.818997	0.852119	1.2663	1.05438	0.451157	2.21373	0.211517	1.61308	#N/A	1.01859	1.23687	1.16207	1.05543	0.923745	1.02643	1.13738	2.59513	0.882295	1.66112	0.478773	2.01594	1.12836	#N/A	1.38957	1.51291	1.50342	#N/A	1.29314	0.967788	1.09367	0.717112	#N/A	#N/A	#N/A	#N/A	0.254177	#N/A	#N/A	#N/A	0.208736	#N/A	#N/A	#N/A	0.182977	#N/A	#N/A	0.269273	#N/A	1.8125	1.21255	1.71741	2.21528	2.02953	3.16184	2.67985	1.62882	1.77952	0.827258	1.41053	0.983624	47	ENSG00000265491	RNF115	protein_coding	ring finger protein 115 [Source:HGNC Symbol;Acc:HGNC:18154]
NIPSNAP2	2.19879	4.2354	7.79002	5.14773	4.91994	5.92162	5.16785	4.86709	5.54935	0.693005	6.65594	2.49427	4.68701	4.68447	4.84514	4.25619	4.61314	4.4224	4.05535	8.31212	6.80646	4.71843	1.67551	5.09609	4.14049	#N/A	4.82994	5.54092	5.86132	6.50055	2.99272	3.50058	2.78946	2.08416	#N/A	#N/A	0.345615	#N/A	0.348004	#N/A	#N/A	#N/A	#N/A	#N/A	#N/A	#N/A	#N/A	#N/A	#N/A	#N/A	#N/A	8.28686	4.56272	4.47814	7.60832	5.11149	8.23337	6.49277	5.50643	5.6155	1.79395	5.51867	9.01129	47	ENSG00000146729	NIPSNAP2	protein_coding	nipsnap homolog 2 [Source:HGNC Symbol;Acc:HGNC:4179]
PSMD1	1.17113	1.71758	1.78756	1.41462	1.74362	2.15378	2.09563	1.43768	3.17318	0.255488	2.78868	1.0751	1.46353	1.71062	1.6025	1.44906	1.41548	1.70024	1.25766	3.21678	2.02134	2.45625	0.792395	1.76201	1.70181	#N/A	1.01472	1.21647	1.39897	1.36255	1.66638	1.42069	1.28277	0.892005	#N/A	#N/A	#N/A	#N/A	#N/A	#N/A	#N/A	#N/A	#N/A	#N/A	#N/A	#N/A	0.123598	#N/A	0.489204	#N/A	#N/A	1.74537	1.45815	1.85655	2.50981	2.18288	4.48924	3.5251	2.1874	2.60377	0.800104	1.51828	1.51719	47	ENSG00000173692	PSMD1	protein_coding	proteasome 26S subunit, non-ATPase 1 [Source:HGNC Symbol;Acc:HGNC:9554]
ENPP4	2.96507	1.77758	0.748053	0.563782	#N/A	#N/A	1.49662	1.71834	2.02752	#N/A	1.35316	0.981101	2.3927	10.1103	4.92596	8.19353	3.75813	5.19314	5.48891	4.30224	4.81368	5.43761	2.14889	4.99751	5.39965	#N/A	2.99967	2.58937	2.75	#N/A	4.90035	1.46879	2.85542	1.48961	0.270104	#N/A	0.559221	#N/A	0.860442	0.370689	#N/A	#N/A	0.235925	#N/A	#N/A	#N/A	#N/A	#N/A	#N/A	0.479514	#N/A	7.59106	4.44605	4.15802	5.99076	5.62291	4.16193	6.10675	2.45141	3.1997	1.55511	2.76461	1.56124	47	ENSG00000001561	ENPP4	protein_coding	ectonucleotide pyrophosphatase/phosphodiesterase 4 [Source:HGNC Symbol;Acc:HGNC:3359]
SCHIP1	3.00602	2.32183	1.74066	2.08308	1.65251	1.72124	1.43011	2.41449	2.99015	#N/A	2.20814	#N/A	2.21642	3.15673	2.71154	3.48074	2.82299	2.58103	3.00187	3.23284	1.74883	4.36087	1.73851	3.8733	1.60382	#N/A	3.20777	2.66642	3.53466	#N/A	1.16212	#N/A	0.905665	#N/A	#N/A	#N/A	0.447008	#N/A	0.856765	#N/A	#N/A	#N/A	0.985286	#N/A	0.998764	#N/A	1.08903	0.402534	#N/A	1.01735	#N/A	3.89447	2.38776	1.78525	3.35379	2.87142	2.71092	5.00713	2.89259	2.31354	1.69174	5.20501	4.08971	47	ENSG00000151967	SCHIP1	protein_coding	schwannomin interacting protein 1 [Source:HGNC Symbol;Acc:HGNC:15678]
AP1S2	2.54692	#N/A	1.04563	1.3128	1.32199	1.14724	1.32965	1.29794	2.70119	0.801989	2.83935	#N/A	1.25404	5.69244	4.30861	4.61715	4.27455	5.26855	5.7887	6.96432	5.42384	5.02595	1.63227	4.66384	3.51218	#N/A	#N/A	#N/A	#N/A	#N/A	3.87005	2.72994	2.99083	1.60781	#N/A	#N/A	0.601425	#N/A	0.599834	#N/A	#N/A	#N/A	0.449918	0.295796	0.401236	#N/A	0.423349	0.323752	#N/A	0.656306	#N/A	5.39293	2.68658	3.07609	8.4325	5.98092	3.51908	6.53264	2.10091	5.77393	1.69916	1.43767	1.68682	47	ENSG00000182287	AP1S2	protein_coding	adaptor related protein complex 1 subunit sigma 2 [Source:HGNC Symbol;Acc:HGNC:560]
ATCAY	2.7328	#N/A	3.45538	3.26612	2.58055	5.62902	4.97029	3.94821	5.45163	#N/A	1.57036	#N/A	2.52555	6.97129	5.28167	4.16367	5.87175	5.80127	4.16956	3.07871	3.82244	4.88432	2.30331	3.93478	4.06604	#N/A	4.15592	4.74591	4.81239	#N/A	3.53685	2.05823	2.68896	2.29054	#N/A	#N/A	0.463254	#N/A	0.650349	#N/A	#N/A	#N/A	0.752468	1.13525	0.777893	#N/A	#N/A	0.431124	#N/A	#N/A	#N/A	5.86393	3.05955	5.04729	5.06848	2.23948	3.27307	5.58326	3.04367	2.404	2.33301	2.37741	3.55044	47	ENSG00000167654	ATCAY	protein_coding	ATCAY kinesin light chain interacting caytaxin [Source:HGNC Symbol;Acc:HGNC:779]
RASGRP3	3.38366	1.51645	#N/A	1.18668	#N/A	#N/A	0.446807	1.40483	#N/A	0.217866	0.612479	#N/A	0.875983	8.07181	7.67661	7.86355	4.52089	7.72337	6.04361	8.30637	8.77093	7.15784	1.73493	5.88043	4.00429	0.930338	4.18565	3.73626	4.6299	4.47837	6.14189	3.01292	4.34432	2.42318	#N/A	#N/A	#N/A	#N/A	0.176155	#N/A	#N/A	#N/A	0.21574	#N/A	0.221687	#N/A	0.261866	0.157431	#N/A	0.355	#N/A	8.35326	4.63632	5.08756	7.55722	6.41638	8.16005	7.826	2.86037	7.35713	1.79546	4.07344	4.2235	47	ENSG00000152689	RASGRP3	protein_coding	RAS guanyl releasing protein 3 [Source:HGNC Symbol;Acc:HGNC:14545]
RAP2C	1.7877	1.86484	2.26584	1.53012	2.16161	1.80069	2.23995	2.37741	3.54295	#N/A	2.40119	1.10724	1.56189	1.33961	0.728488	0.989097	1.42212	1.06459	1.05337	3.49402	0.912954	1.4403	0.459732	2.26194	1.25766	#N/A	0.806183	1.82051	1.4233	1.66379	1.44527	1.62549	1.26045	0.821035	#N/A	#N/A	#N/A	#N/A	#N/A	#N/A	#N/A	#N/A	#N/A	#N/A	#N/A	#N/A	0.204431	#N/A	0.817631	0.173579	#N/A	1.81199	1.50867	1.85515	2.21306	1.50961	3.40324	3.35463	1.65786	1.25014	0.588238	1.59045	0.924387	47	ENSG00000123728	RAP2C	protein_coding	RAP2C, member of RAS oncogene family [Source:HGNC Symbol;Acc:HGNC:21165]
GMPR	3.07597	7.16864	8.73299	6.38192	6.03966	6.54662	5.44381	4.9722	6.12956	#N/A	5.71265	1.56762	5.52754	13.5397	7.49634	8.5502	7.38743	10.6981	5.51337	8.16265	8.68012	9.24126	1.75676	8.76977	9.05836	0.625456	6.5346	6.67886	6.65907	4.32408	8.23085	5.29819	4.87408	1.78051	#N/A	#N/A	#N/A	#N/A	#N/A	#N/A	#N/A	#N/A	#N/A	#N/A	#N/A	#N/A	#N/A	#N/A	0.848886	#N/A	0.272524	11.1229	6.39465	6.5793	9.66815	9.32669	7.93928	9.8484	6.26983	7.28146	1.48342	6.4525	8.63607	47	ENSG00000137198	GMPR	protein_coding	guanosine monophosphate reductase [Source:HGNC Symbol;Acc:HGNC:4376]
OCIAD1	0.927755	1.48438	2.35809	1.48629	2.53449	2.2266	2.00162	1.19206	3.45127	0.333873	3.39629	1.12815	1.38907	1.31536	1.28019	0.9918	1.211	1.27575	1.18323	2.59356	1.24729	2.23785	0.566971	1.66108	1.17729	0.608198	1.21004	1.15302	1.26373	#N/A	0.783889	0.721244	0.876308	#N/A	#N/A	#N/A	0.474327	#N/A	0.255238	#N/A	#N/A	#N/A	#N/A	#N/A	#N/A	#N/A	#N/A	#N/A	#N/A	0.158057	#N/A	1.50133	1.17793	1.12173	1.89404	2.44664	3.6048	3.15245	1.566	1.24388	0.779882	1.37849	1.6433	47	ENSG00000109180	OCIAD1	protein_coding	OCIA domain containing 1 [Source:HGNC Symbol;Acc:HGNC:16074]
FAM151A	2.13834	3.41073	6.30635	4.00394	4.23861	4.79788	3.26103	5.03718	3.88934	1.13786	5.27948	3.04095	3.55273	6.91729	5.72552	8.57588	7.4053	7.43626	5.91887	4.70174	5.32665	4.35684	1.25371	5.48281	5.6767	#N/A	4.64888	4.49577	4.43005	#N/A	2.88038	3.50417	2.57473	2.06825	#N/A	#N/A	0.770187	#N/A	#N/A	#N/A	#N/A	#N/A	0.315426	#N/A	#N/A	#N/A	#N/A	#N/A	#N/A	0.96571	#N/A	7.14466	3.10416	4.56907	4.41792	5.95634	4.66185	6.75339	4.10663	3.84943	1.82254	6.27297	3.34022	47	ENSG00000162391	FAM151A	protein_coding	family with sequence similarity 151 member A [Source:HGNC Symbol;Acc:HGNC:25032]
MIEF2#177427	2.33301	3.49924	4.72679	3.33853	2.82865	4.67644	6.0497	3.74894	2.78182	0.60587	5.33509	1.85043	3.49434	6.42522	4.0529	4.68637	4.44499	5.4773	5.61995	4.64472	5.13772	5.81991	1.17959	2.86891	5.68651	#N/A	3.30421	6.22757	2.25665	2.29568	3.80453	3.18699	2.6187	1.07862	#N/A	#N/A	0.356699	#N/A	#N/A	#N/A	#N/A	#N/A	#N/A	#N/A	#N/A	#N/A	#N/A	#N/A	1.16406	#N/A	#N/A	5.59745	3.60394	4.40148	6.36607	2.65766	4.70742	6.50579	5.8763	3.62974	1.29028	6.18696	5.07777	47	ENSG00000177427	MIEF2	protein_coding	mitochondrial elongation factor 2 [Source:HGNC Symbol;Acc:HGNC:17920]
#237713	2.86911	2.11373	5.58134	4.97346	3.36336	3.68738	5.02386	3.04943	3.45174	0.539451	2.6661	1.06981	2.72922	7.25277	4.81342	7.54584	3.1829	6.46076	4.63223	3.6767	4.30246	2.43153	1.70764	4.33446	4.67304	#N/A	6.29487	3.47048	3.44743	#N/A	4.18927	3.79871	3.25802	1.26597	#N/A	#N/A	0.361706	#N/A	#N/A	#N/A	#N/A	#N/A	#N/A	#N/A	#N/A	#N/A	#N/A	#N/A	2.27894	#N/A	0.455183	7.09048	4.64888	5.33424	5.22453	4.8852	3.45877	5.49484	3.15213	2.27277	1.30668	4.79361	3.78353	47	ENSG00000237713		lncRNA	novel transcript
CLDN12	1.12421	2.12499	2.97528	2.33722	2.03349	2.47643	4.11396	2.45287	2.88074	0.359197	4.15726	1.16733	1.97284	1.82871	1.74217	1.51491	1.64028	1.53151	1.34561	3.70436	1.06508	1.53052	0.786727	3.20539	1.25784	#N/A	2.68678	2.78126	2.64337	3.31238	1.21014	1.4717	1.42159	#N/A	#N/A	#N/A	#N/A	#N/A	#N/A	#N/A	#N/A	#N/A	0.142518	#N/A	#N/A	#N/A	0.166323	#N/A	#N/A	0.199801	#N/A	2.13379	1.5667	2.32443	2.987	2.10969	5.35236	2.88203	2.60976	1.15526	0.55799	3.21182	3.02126	47	ENSG00000157224	CLDN12	protein_coding	claudin 12 [Source:HGNC Symbol;Acc:HGNC:2034]
SRPK3	3.01915	5.26671	9.06443	7.72983	6.50792	6.3321	5.8359	6.36895	6.20535	0.628472	7.11581	1.83748	5.72883	11.8221	7.469	9.90768	8.3551	8.80546	7.24621	6.57209	7.1071	7.75504	2.28895	7.02411	7.31351	#N/A	8.76104	7.65288	7.85837	4.35772	7.50381	6.85214	4.75558	2.27174	#N/A	#N/A	#N/A	#N/A	#N/A	#N/A	#N/A	#N/A	#N/A	#N/A	#N/A	#N/A	0.169151	#N/A	0.680821	#N/A	#N/A	11.9912	7.36277	5.02668	8.06671	7.74733	6.42379	8.45385	7.72303	5.45601	1.70353	7.80395	6.70927	47	ENSG00000184343	SRPK3	protein_coding	SRSF protein kinase 3 [Source:HGNC Symbol;Acc:HGNC:11402]
LRRC7	2.66848	5.06868	7.10077	6.11147	7.79689	9.74919	5.57926	5.23976	5.99158	1.63765	3.6037	#N/A	2.38102	#N/A	2.69449	1.74716	#N/A	#N/A	#N/A	1.37051	2.34852	#N/A	#N/A	1.10433	#N/A	#N/A	5.20488	4.7048	4.98647	4.18737	2.91598	2.75493	2.82497	2.57629	#N/A	#N/A	0.851432	#N/A	2.12846	0.41073	#N/A	#N/A	3.17376	1.40792	2.83077	#N/A	2.72652	1.23388	#N/A	3.89219	0.354539	5.91986	4.38351	4.07571	6.04752	4.00127	5.6135	3.96484	4.35468	1.98826	1.88955	5.66311	6.34923	47	ENSG00000033122	LRRC7	protein_coding	leucine rich repeat containing 7 [Source:HGNC Symbol;Acc:HGNC:18531]
TRIM7	4.05287	6.89941	9.93594	7.05922	6.99063	7.25178	5.19678	5.39006	5.23678	0.656918	6.06166	1.82664	6.37291	12.8634	11.0271	11.0038	9.61723	9.95242	8.26648	7.68253	8.2284	6.53174	2.21316	6.14304	6.53189	#N/A	8.04648	7.37875	8.94672	5.73039	7.67085	4.74337	5.98547	2.93922	#N/A	#N/A	#N/A	#N/A	#N/A	#N/A	#N/A	#N/A	#N/A	#N/A	#N/A	#N/A	#N/A	#N/A	1.07039	#N/A	0.612379	12.9678	6.15361	6.43202	9.1728	5.90433	7.69109	9.26005	8.81166	6.77076	1.48032	6.97816	8.16431	47	ENSG00000146054	TRIM7	protein_coding	tripartite motif containing 7 [Source:HGNC Symbol;Acc:HGNC:16278]
NPSR1	2.77245	1.96979	3.69471	2.66845	2.83384	3.21573	4.4703	2.89958	2.67166	0.785982	3.43949	#N/A	2.40263	5.86304	7.22716	5.11939	2.87326	6.03705	4.15462	3.02746	3.90221	4.19604	1.78757	3.64866	1.83946	#N/A	3.44689	4.86816	3.27863	#N/A	3.85158	#N/A	3.39331	1.80236	#N/A	#N/A	0.601867	#N/A	1.04488	0.413809	#N/A	#N/A	1.3043	#N/A	#N/A	#N/A	#N/A	#N/A	#N/A	#N/A	1.70772	4.89657	3.61943	3.14498	4.75812	3.96519	2.67224	4.79776	2.11492	1.9828	1.57446	4.516	2.1135	47	ENSG00000187258	NPSR1	protein_coding	neuropeptide S receptor 1 [Source:HGNC Symbol;Acc:HGNC:23631]
PARP15	2.26157	#N/A	3.06805	1.7544	2.35035	5.7926	2.77956	2.34736	3.31342	0.999768	4.40205	#N/A	2.64607	2.93261	1.0918	1.34965	3.12166	3.21586	1.47132	3.90835	1.48691	1.06543	1.33673	2.78754	1.22049	#N/A	#N/A	#N/A	#N/A	#N/A	3.4679	2.01619	2.53501	2.8514	#N/A	#N/A	0.429736	#N/A	1.09035	0.423764	#N/A	#N/A	1.19697	1.89506	1.26714	#N/A	0.636987	0.293574	#N/A	0.973658	0.613531	4.72894	3.20143	3.00553	5.52435	2.12583	3.39072	2.28786	2.76326	2.72931	1.35016	#N/A	#N/A	47	ENSG00000173200	PARP15	protein_coding	poly(ADP-ribose) polymerase family member 15 [Source:HGNC Symbol;Acc:HGNC:26876]
CCPG1	0.920438	2.00416	1.57956	1.34088	1.24041	1.78088	1.81561	1.53955	2.1748	#N/A	2.01599	0.554504	1.35856	1.1933	1.27465	1.19773	1.23832	1.26369	1.16451	2.08175	1.21715	1.92397	0.667214	2.25199	1.61493	#N/A	1.42968	1.57253	1.79481	2.32188	1.57049	1.3645	1.3056	0.846139	#N/A	#N/A	#N/A	#N/A	#N/A	#N/A	#N/A	#N/A	0.0770147	#N/A	#N/A	#N/A	#N/A	#N/A	0.569302	0.115289	#N/A	2.38817	1.83926	1.90408	3.40999	2.44895	3.44627	4.46766	1.7928	2.84408	0.900614	1.70709	1.83416	47	ENSG00000260916	CCPG1	protein_coding	cell cycle progression 1 [Source:HGNC Symbol;Acc:HGNC:24227]
ZNF146	1.12504	2.16292	2.00763	1.89301	1.85772	2.45483	2.2852	1.63153	3.11198	0.397978	3.30185	1.02496	1.66408	1.31326	1.62251	1.44494	1.23788	1.34227	1.7258	3.18785	1.75895	1.54504	0.710936	2.15297	1.39381	0.826595	1.62685	2.00371	2.12089	2.11259	0.786609	#N/A	0.682968	0.559992	#N/A	#N/A	0.179048	#N/A	#N/A	#N/A	#N/A	#N/A	#N/A	#N/A	#N/A	#N/A	#N/A	#N/A	0.864091	#N/A	#N/A	1.61909	1.50582	1.23479	2.22724	2.12548	3.49989	3.77375	2.02157	1.2563	0.353603	1.49418	1.45491	47	ENSG00000167635	ZNF146	protein_coding	zinc finger protein 146 [Source:HGNC Symbol;Acc:HGNC:12931]
PRKN	0.599909	2.7066	1.96373	1.72206	2.1047	3.02876	1.94791	1.42419	2.3301	0.130035	1.95682	0.547098	1.42884	1.25523	1.50842	1.32382	1.38984	1.22987	1.40258	2.42625	1.24963	1.41435	0.482464	2.3302	1.33714	0.337045	1.66463	2.09356	3.19956	1.60527	1.20699	1.65629	1.11826	0.545104	#N/A	#N/A	#N/A	#N/A	#N/A	#N/A	#N/A	0.135659	#N/A	#N/A	#N/A	#N/A	#N/A	#N/A	#N/A	#N/A	#N/A	1.30579	1.23808	1.27028	1.88237	1.97089	4.12353	2.41739	1.51382	2.0877	0.471834	2.8991	4.20162	47	ENSG00000185345	PRKN	protein_coding	parkin RBR E3 ubiquitin protein ligase [Source:HGNC Symbol;Acc:HGNC:8607]
THRAP3	0.710223	1.50768	1.96538	1.55172	1.80782	2.16635	2.08487	1.56309	2.927	0.29708	2.85545	0.647603	1.4329	1.54543	1.57405	1.36328	1.7492	1.53251	1.84326	3.08386	1.85827	2.1729	0.761497	2.02875	1.5823	#N/A	1.67649	1.84162	1.64305	0.93069	1.28591	0.957643	1.03319	0.573577	#N/A	#N/A	#N/A	#N/A	#N/A	#N/A	#N/A	0.264797	#N/A	#N/A	#N/A	#N/A	#N/A	#N/A	0.769866	#N/A	#N/A	1.57693	1.24066	1.69357	1.96228	1.84163	3.80769	2.9767	1.80067	2.33428	0.658751	1.29983	1.5346	47	ENSG00000054118	THRAP3	protein_coding	thyroid hormone receptor associated protein 3 [Source:HGNC Symbol;Acc:HGNC:22964]
CYSTM1	0.918785	4.08673	3.4616	2.26802	3.24998	4.80012	2.49426	2.18894	4.62899	0.636615	4.67811	1.85097	2.6193	1.47741	1.47626	1.15117	1.57475	1.47859	1.25948	3.49476	1.14753	1.8207	0.732378	2.40026	1.65512	0.738597	3.19297	3.51848	3.12002	2.12037	1.28545	1.54479	1.29051	1.08322	#N/A	#N/A	0.412073	#N/A	#N/A	#N/A	#N/A	#N/A	#N/A	#N/A	#N/A	#N/A	#N/A	#N/A	#N/A	#N/A	#N/A	3.13217	2.19297	2.62782	3.74222	4.10952	4.02248	4.15234	2.97167	2.56505	1.11202	2.89521	3.65615	47	ENSG00000120306	CYSTM1	protein_coding	cysteine rich transmembrane module containing 1 [Source:HGNC Symbol;Acc:HGNC:30239]
ABCA5	0.528158	3.95975	5.58108	3.61148	4.92285	6.3789	4.78087	3.22526	4.23687	0.337064	4.09146	1.23375	2.30822	1.96075	2.40323	1.77855	1.8851	1.91175	2.00744	3.64988	1.72978	2.13604	0.809554	3.15026	1.98754	0.661874	3.46251	4.32369	3.97678	3.19432	2.65614	2.4451	2.03124	1.13514	#N/A	#N/A	#N/A	#N/A	#N/A	#N/A	#N/A	#N/A	#N/A	#N/A	#N/A	#N/A	#N/A	#N/A	0.9324	#N/A	#N/A	1.50286	1.53519	2.09588	2.18412	2.36611	4.451	3.1173	2.29224	2.16578	0.526112	3.27713	3.04134	47	ENSG00000154265	ABCA5	protein_coding	ATP binding cassette subfamily A member 5 [Source:HGNC Symbol;Acc:HGNC:35]
SPEG	3.46014	6.74316	8.32741	6.00333	6.57925	6.28105	5.23388	6.01227	5.04056	0.429331	3.79165	1.82215	4.68452	11.2542	8.45426	9.40867	4.834	9.94864	6.60502	7.762	8.30046	6.67782	1.9384	5.46443	6.49649	#N/A	7.42635	7.39643	7.41612	5.76413	5.46146	3.24299	3.66819	1.80749	#N/A	#N/A	#N/A	#N/A	#N/A	#N/A	#N/A	0.272571	#N/A	#N/A	#N/A	#N/A	#N/A	#N/A	0.699784	#N/A	#N/A	9.43492	2.10953	3.64403	9.2497	5.44717	3.59115	5.88145	4.30635	4.89674	1.48951	9.15346	8.14746	47	ENSG00000072195	SPEG	protein_coding	striated muscle enriched protein kinase [Source:HGNC Symbol;Acc:HGNC:16901]
KAT8	1.20835	2.06033	2.56676	1.67034	2.49641	3.25979	2.39686	1.67523	2.60268	0.336851	3.91069	#N/A	1.45808	1.95276	2.2018	1.96757	2.40917	2.78523	2.05546	4.06471	1.42181	1.90283	1.0268	2.0819	2.03485	#N/A	1.41502	0.869811	1.05135	#N/A	1.22364	0.937835	1.04806	0.706844	#N/A	#N/A	#N/A	#N/A	#N/A	#N/A	#N/A	#N/A	#N/A	#N/A	#N/A	#N/A	0.204976	0.200576	0.796526	0.140692	0.169149	1.77246	1.18152	2.49309	1.82382	1.74252	4.17355	3.15805	1.59017	2.60259	#N/A	1.65243	2.41802	47	ENSG00000103510	KAT8	protein_coding	lysine acetyltransferase 8 [Source:HGNC Symbol;Acc:HGNC:17933]
OIP5	2.13547	1.26143	4.52085	3.99169	5.53692	3.771	3.33295	3.66002	4.53572	0.53212	3.54392	2.57812	3.31976	4.3365	4.3572	4.67919	3.63046	3.6339	2.82778	6.11858	3.58565	3.87073	1.22364	6.89024	4.4679	#N/A	3.29754	3.2666	3.34283	3.82923	2.82099	2.35087	2.64183	1.69963	#N/A	#N/A	0.231529	#N/A	#N/A	#N/A	#N/A	#N/A	#N/A	#N/A	#N/A	#N/A	#N/A	#N/A	#N/A	#N/A	0.178427	5.24739	3.54058	5.74906	7.76051	7.35837	6.25689	5.89395	3.55838	5.46671	1.13722	3.78859	3.01749	47	ENSG00000104147	OIP5	protein_coding	Opa interacting protein 5 [Source:HGNC Symbol;Acc:HGNC:20300]
UBR3	0.602001	2.20073	1.99519	1.64896	1.89543	2.89166	1.74176	1.67149	2.73064	0.310629	2.51364	0.845545	1.6192	1.20204	1.10982	1.07004	1.09453	1.12231	1.02613	2.80569	1.57319	2.01384	0.498266	1.72214	1.3557	0.604164	1.66712	1.75197	1.63811	1.2632	1.30787	1.25793	1.10049	0.792971	#N/A	#N/A	#N/A	#N/A	#N/A	#N/A	#N/A	#N/A	#N/A	#N/A	#N/A	#N/A	#N/A	#N/A	0.400614	#N/A	#N/A	1.48777	1.1729	1.51562	2.62977	2.07691	3.78807	2.91753	1.73127	1.81978	0.641172	2.27881	2.32746	47	ENSG00000144357	UBR3	protein_coding	ubiquitin protein ligase E3 component n-recognin 3 [Source:HGNC Symbol;Acc:HGNC:30467]
YIPF7	3.13224	4.04631	7.9807	4.5981	5.2698	8.71652	5.43869	5.3097	4.367	0.38557	7.37342	1.99293	4.49385	12.4154	6.6664	8.26644	6.33134	9.54248	5.17151	6.70321	7.50327	5.99826	1.77428	5.47814	7.93107	0.698552	5.65991	8.4262	6.40419	4.75439	6.30777	3.8074	4.53501	1.98766	#N/A	#N/A	0.167936	#N/A	#N/A	#N/A	#N/A	#N/A	#N/A	#N/A	#N/A	#N/A	#N/A	#N/A	#N/A	#N/A	#N/A	9.94774	5.30962	5.56695	8.41082	7.89114	6.81038	8.6322	8.07146	6.05369	1.15429	8.34844	7.29372	47	ENSG00000177752	YIPF7	protein_coding	Yip1 domain family member 7 [Source:HGNC Symbol;Acc:HGNC:26825]
TDRD3	0.651686	2.41238	2.02227	1.49017	2.2473	2.92549	2.30075	1.22239	2.90518	0.272178	2.88423	#N/A	1.60716	1.36379	1.35269	1.30973	1.17083	1.4557	1.61316	2.89543	1.58954	1.93498	0.69202	2.5891	1.5731	0.540052	1.996	2.05111	2.31025	#N/A	1.17541	1.01018	1.00796	0.70823	#N/A	#N/A	#N/A	#N/A	0.116416	#N/A	#N/A	#N/A	#N/A	#N/A	#N/A	#N/A	#N/A	#N/A	#N/A	0.0963106	0.21259	2.17116	1.91572	1.89012	3.26258	2.54805	3.49987	3.76107	2.07873	1.65303	0.772825	1.80376	2.31257	47	ENSG00000083544	TDRD3	protein_coding	tudor domain containing 3 [Source:HGNC Symbol;Acc:HGNC:20612]
HNRNPL#104824	0.892706	1.56931	1.56456	1.06265	1.58324	1.42327	1.85257	1.22355	2.03935	0.428094	1.90108	#N/A	1.09944	1.30496	1.48864	1.22601	1.55836	1.5219	1.86416	2.20393	1.29413	1.45685	0.481227	2.18158	1.70807	0.494868	1.66164	1.36658	1.64272	#N/A	0.790302	#N/A	0.779722	0.497281	#N/A	#N/A	#N/A	#N/A	#N/A	#N/A	#N/A	#N/A	0.104419	#N/A	#N/A	#N/A	0.152877	#N/A	0.881878	0.120988	#N/A	1.42002	1.21799	1.22411	2.18457	1.88377	3.71276	2.26467	1.02334	1.89034	0.757437	1.5828	0.717335	47	ENSG00000104824	HNRNPL	protein_coding	heterogeneous nuclear ribonucleoprotein L [Source:HGNC Symbol;Acc:HGNC:5045]
RORC	2.80965	3.77175	6.95018	5.20992	3.93555	4.86777	3.2392	4.23118	4.67666	0.572537	5.73101	2.01333	4.67317	8.33561	5.91265	5.7775	3.76897	7.6725	5.92407	4.94697	5.42711	6.11062	2.02926	3.87003	5.93849	0.829947	5.77778	3.87549	4.70145	#N/A	6.38414	3.42996	4.84693	1.99002	#N/A	#N/A	#N/A	#N/A	#N/A	#N/A	#N/A	#N/A	#N/A	#N/A	#N/A	#N/A	#N/A	#N/A	1.07179	#N/A	0.385643	7.6373	4.43185	3.93949	6.56908	6.29081	5.06635	6.71206	6.16201	3.73509	0.762765	2.89014	5.41764	47	ENSG00000143365	RORC	protein_coding	RAR related orphan receptor C [Source:HGNC Symbol;Acc:HGNC:10260]
SAR1B	1.32302	3.24232	6.22385	4.27703	5.78629	9.36678	5.09604	4.20849	6.94437	0.547211	5.94979	2.96799	3.60495	4.68931	4.02874	4.57333	3.98868	4.14649	5.19887	5.62036	3.74505	4.95972	1.278	4.41833	4.4775	#N/A	5.53366	3.88184	6.16984	5.45756	4.18237	3.47785	2.8818	2.76319	#N/A	#N/A	0.45502	#N/A	#N/A	#N/A	#N/A	#N/A	#N/A	#N/A	#N/A	#N/A	#N/A	#N/A	#N/A	#N/A	0.161838	7.55125	4.85855	4.80727	9.1088	5.69473	7.53625	9.31414	4.80592	6.80888	1.50132	3.67063	8.06651	47	ENSG00000152700	SAR1B	protein_coding	secretion associated Ras related GTPase 1B [Source:HGNC Symbol;Acc:HGNC:10535]
#227197	2.44087	#N/A	3.572	3.0781	1.66778	5.06934	1.49932	1.97192	4.78179	0.777657	2.19652	1.6908	2.36474	2.56273	2.16807	2.18611	2.72788	3.04901	0.97024	1.14669	1.27413	1.15988	0.731429	1.88941	2.6593	#N/A	3.50215	2.46477	1.9921	#N/A	2.3242	#N/A	2.17968	1.1391	#N/A	#N/A	0.816618	#N/A	0.35566	#N/A	#N/A	#N/A	0.421445	#N/A	#N/A	#N/A	0.317615	#N/A	#N/A	0.755599	#N/A	2.41593	1.8963	2.50289	1.72402	1.47212	3.07845	3.36525	2.12034	2.01713	2.45427	1.57135	2.06408	47	ENSG00000227197		lncRNA	novel transcript
KIAA0232	0.652204	2.16064	2.69046	1.57108	2.16227	3.13465	2.45948	1.57926	3.23244	0.346104	3.42917	0.611764	1.47011	1.10048	1.00502	1.13679	0.851539	1.06438	1.04338	2.24753	0.884508	1.88004	0.421034	1.98751	1.45802	0.724756	1.46284	1.36334	1.60048	2.40394	1.61147	1.28819	1.32875	0.80465	#N/A	#N/A	#N/A	#N/A	#N/A	#N/A	#N/A	#N/A	#N/A	#N/A	#N/A	#N/A	0.13978	#N/A	#N/A	#N/A	#N/A	1.6532	0.611509	1.672	2.78765	2.36516	2.87851	3.61063	1.71121	2.05804	0.849259	1.5027	1.59503	47	ENSG00000170871	KIAA0232	protein_coding	KIAA0232 [Source:HGNC Symbol;Acc:HGNC:28992]
CLK4	0.835374	1.83928	1.36527	1.2059	1.46519	1.75566	1.42466	1.27282	1.74878	0.263893	2.09475	#N/A	1.0535	0.729187	1.01824	0.966269	0.742941	0.98166	0.641728	1.66982	0.481017	1.447	0.352882	1.52332	0.909663	#N/A	1.45592	0.801811	1.15579	#N/A	0.764624	0.531197	0.953658	#N/A	#N/A	#N/A	0.165075	#N/A	#N/A	#N/A	#N/A	#N/A	0.102738	#N/A	#N/A	#N/A	0.154342	#N/A	0.651916	0.150324	#N/A	1.25729	1.13512	1.16572	1.35804	1.45697	4.1235	2.55311	1.45624	2.30543	0.467216	1.03722	1.74149	47	ENSG00000113240	CLK4	protein_coding	CDC like kinase 4 [Source:HGNC Symbol;Acc:HGNC:13659]
ZNF213-AS1	1.202	1.95638	2.33556	2.57047	2.17799	2.52233	2.26739	2.41141	2.60216	#N/A	2.32254	#N/A	1.62785	2.20184	2.03786	1.96616	1.93343	2.07812	1.46637	2.31998	1.69397	2.45716	0.864208	2.06899	1.62016	0.719015	3.10914	3.02705	3.69368	2.22087	1.3778	1.50683	1.03933	1.03709	#N/A	#N/A	#N/A	#N/A	#N/A	#N/A	#N/A	#N/A	#N/A	#N/A	#N/A	#N/A	#N/A	#N/A	0.962916	0.201497	0.365914	2.40434	1.69834	3.49369	2.84641	2.5144	3.26878	3.23864	2.4825	2.62436	1.31862	1.5128	2.1934	47	ENSG00000263072	ZNF213-AS1	lncRNA	ZNF213 antisense RNA 1 (head to head) [Source:HGNC Symbol;Acc:HGNC:50505]
MTX2	0.754268	1.60599	2.73622	1.19834	2.59395	3.04001	2.02843	1.22279	4.34594	0.401159	3.48434	1.48454	1.38981	1.07848	1.25661	1.10803	0.779958	1.02809	1.16581	2.56927	1.05444	1.53034	0.44242	2.16677	1.34002	#N/A	1.62283	1.7554	2.09292	1.77229	0.855895	1.34071	0.872212	0.505507	#N/A	#N/A	#N/A	#N/A	0.111268	#N/A	#N/A	#N/A	#N/A	#N/A	#N/A	#N/A	#N/A	#N/A	#N/A	0.256847	#N/A	1.20073	0.846259	1.22539	1.85556	1.92189	2.9789	2.85764	1.76773	0.795014	0.642861	2.12328	2.30559	47	ENSG00000128654	MTX2	protein_coding	metaxin 2 [Source:HGNC Symbol;Acc:HGNC:7506]
FAM162A	1.72025	1.68695	5.07769	3.2372	4.60771	2.43582	2.64483	3.75689	#N/A	0.944243	4.70157	#N/A	3.16981	5.05018	3.76136	4.31508	1.84973	6.31702	3.58613	2.44689	4.60852	3.72588	1.44607	5.40848	2.20743	1.86867	4.25055	3.45914	2.95753	2.41599	2.92852	2.99378	2.26641	#N/A	#N/A	#N/A	0.913719	#N/A	0.871932	#N/A	#N/A	#N/A	0.584574	0.460283	#N/A	#N/A	#N/A	0.263292	#N/A	1.0348	#N/A	1.76759	1.92088	3.92509	#N/A	2.41936	3.03294	2.4788	2.057	1.33469	#N/A	4.38064	2.78347	47	ENSG00000114023	FAM162A	protein_coding	family with sequence similarity 162 member A [Source:HGNC Symbol;Acc:HGNC:17865]
BRPF3-AS1	1.94654	1.86396	5.0943	5.04154	2.69115	5.13875	4.76366	2.93801	3.51461	0.359097	3.97367	#N/A	3.39706	2.45096	3.12585	2.63699	1.94201	3.21543	2.61897	3.59272	2.11879	3.22697	1.05685	2.5493	2.49459	2.02487	3.33055	4.96975	5.0474	3.22514	2.45626	2.83529	2.09809	0.917564	#N/A	#N/A	#N/A	#N/A	#N/A	#N/A	#N/A	#N/A	#N/A	#N/A	#N/A	#N/A	#N/A	#N/A	#N/A	0.197439	0.295326	5.38869	3.64608	6.89507	4.18159	3.81022	5.07396	7.10559	3.74667	2.58889	1.0667	2.15826	3.96581	47	ENSG00000246982	BRPF3-AS1	lncRNA	BRPF3 antisense RNA 1 [Source:HGNC Symbol;Acc:HGNC:55591]
ZNF346	1.03047	1.082	0.57782	0.348159	0.486905	1.28901	1.22136	0.994669	0.843441	#N/A	1.50878	#N/A	0.827943	0.93305	1.09029	0.764569	#N/A	0.676741	0.754217	2.05228	1.67781	1.20796	0.707982	1.66181	0.830375	#N/A	1.4865	2.17271	1.28572	2.40277	0.874443	#N/A	0.835235	0.846839	#N/A	#N/A	#N/A	#N/A	0.306073	#N/A	#N/A	#N/A	0.389262	#N/A	0.293024	#N/A	0.269531	0.26808	#N/A	0.312506	0.173986	1.0744	0.795798	0.588836	1.1444	0.918165	2.05996	1.65759	1.43426	1.3917	0.483409	1.01322	#N/A	47	ENSG00000113761	ZNF346	protein_coding	zinc finger protein 346 [Source:HGNC Symbol;Acc:HGNC:16403]
PCBP2	0.715771	1.68178	2.64342	1.9074	2.6941	2.89693	2.75225	1.50565	3.5153	0.411393	3.83925	0.995864	1.92093	1.8698	1.71954	1.6827	1.74318	1.70335	1.98501	2.63918	1.60079	2.69665	0.865338	2.2072	1.97644	#N/A	1.43443	1.52468	1.44572	2.78014	1.32789	1.20191	0.981975	0.602848	#N/A	#N/A	0.291674	#N/A	#N/A	#N/A	#N/A	#N/A	#N/A	#N/A	#N/A	#N/A	#N/A	#N/A	1.04438	#N/A	#N/A	2.60663	1.6441	2.08258	2.93755	2.61833	3.64081	3.99598	2.63058	3.52768	0.810935	1.07151	1.45078	47	ENSG00000197111	PCBP2	protein_coding	poly(rC) binding protein 2 [Source:HGNC Symbol;Acc:HGNC:8648]
PSMD4	1.26912	2.4388	4.13648	2.58467	3.9894	3.51717	3.90257	3.09308	3.35009	0.805406	2.78322	1.03881	2.76775	3.2854	3.0668	3.11297	2.29742	2.14252	2.99979	3.19001	2.7658	3.38071	1.12536	2.13187	2.07557	#N/A	2.48536	2.37797	2.70099	3.61451	2.3182	1.94834	2.02437	1.10749	#N/A	#N/A	0.94988	#N/A	#N/A	#N/A	#N/A	#N/A	#N/A	#N/A	#N/A	#N/A	#N/A	0.186455	#N/A	#N/A	#N/A	4.62682	3.51242	3.06923	2.89156	2.28825	5.66101	5.23845	2.02673	1.97232	1.01668	2.48918	4.36487	47	ENSG00000159352	PSMD4	protein_coding	proteasome 26S subunit ubiquitin receptor, non-ATPase 4 [Source:HGNC Symbol;Acc:HGNC:9561]
#280987	1.60293	1.68951	3.82017	3.69412	5.36786	5.0332	2.19171	2.20451	2.98927	0.607542	1.93481	#N/A	1.65148	3.31445	4.02102	3.4497	4.04078	3.39457	2.57273	2.86123	3.50118	2.69578	1.41689	3.61863	1.79064	2.38048	3.43583	1.91824	2.46565	#N/A	2.15128	3.47209	1.33208	1.09081	#N/A	#N/A	#N/A	#N/A	0.397124	#N/A	#N/A	#N/A	0.413492	#N/A	#N/A	#N/A	0.221123	#N/A	#N/A	0.409351	#N/A	5.19986	3.55688	4.7565	4.68937	4.22317	2.70692	3.22312	2.65887	1.85076	#N/A	2.97808	3.55982	47	ENSG00000280987		protein_coding	matrin 3 [Source:NCBI gene (formerly Entrezgene);Acc:9782]
RNF128	1.22418	2.38395	6.01078	7.11411	3.54544	5.86679	3.6275	4.5477	5.62231	0.702734	4.41072	2.2887	3.98466	9.64811	5.20857	7.76208	6.35723	4.88898	5.07931	3.8734	4.419	5.19042	1.5304	2.98729	5.06933	#N/A	3.06292	3.83007	5.62201	#N/A	3.99742	2.57363	2.67411	2.06019	#N/A	#N/A	#N/A	#N/A	0.50778	#N/A	#N/A	#N/A	0.286313	#N/A	#N/A	#N/A	#N/A	#N/A	#N/A	0.551469	#N/A	6.83061	4.02746	5.64231	5.56923	5.21205	3.76872	5.87765	5.16631	2.57577	1.15008	3.5831	4.15754	47	ENSG00000133135	RNF128	protein_coding	ring finger protein 128 [Source:HGNC Symbol;Acc:HGNC:21153]
#287124	2.22534	3.3315	3.13921	2.84095	2.69772	3.55183	1.35525	2.69381	3.12577	#N/A	2.36591	#N/A	2.11559	2.59404	2.38199	3.12567	2.97845	2.19179	#N/A	2.28794	1.84296	2.58377	1.24861	1.22678	2.63084	#N/A	1.37012	2.91255	2.35536	#N/A	2.40222	1.25008	1.35892	1.28279	#N/A	#N/A	#N/A	#N/A	0.676623	#N/A	#N/A	#N/A	0.974608	0.571117	0.830436	#N/A	0.641316	0.529608	#N/A	1.6696	#N/A	4.3449	2.67718	3.10263	2.6896	1.86238	2.26885	3.18555	2.37221	3.27067	1.79774	2.90547	#N/A	47	ENSG00000287124		lncRNA	novel transcript
#255580	1.51461	#N/A	5.89735	4.36374	3.95504	6.28252	4.09146	4.05935	4.24295	#N/A	4.99943	0.998967	1.53178	6.17109	5.04545	5.39225	4.36834	7.15309	5.40218	4.24333	4.75594	5.67918	1.87699	5.073	5.37657	#N/A	5.18398	5.97122	3.42009	2.05409	3.20131	1.86807	3.00704	2.34437	#N/A	#N/A	0.731959	#N/A	#N/A	#N/A	#N/A	#N/A	#N/A	#N/A	0.510162	#N/A	0.562991	#N/A	#N/A	0.635728	#N/A	6.24308	3.13892	4.20075	6.11436	5.78586	4.22664	6.26885	3.07701	3.35042	1.50519	6.09732	3.18727	47	ENSG00000255580		lncRNA	novel transcript
ADAL	0.881026	2.15271	5.93306	3.51925	3.64542	5.03924	4.42497	3.57936	3.0389	0.610623	4.4915	1.69462	2.43454	2.0543	0.993039	1.96294	1.67359	1.56437	1.9799	2.04335	1.63379	3.84351	0.729402	4.44623	1.59767	#N/A	2.24138	2.2326	2.46912	1.8531	1.68468	1.11329	1.86229	0.815117	#N/A	#N/A	#N/A	#N/A	#N/A	#N/A	#N/A	#N/A	0.138243	#N/A	#N/A	#N/A	#N/A	#N/A	#N/A	0.201951	#N/A	5.2415	2.93928	2.99265	5.30193	7.03142	5.65046	4.39723	3.14986	4.78847	1.21033	2.12993	2.03167	47	ENSG00000168803	ADAL	protein_coding	adenosine deaminase like [Source:HGNC Symbol;Acc:HGNC:31853]
ZBTB20-AS5	1.02852	2.80801	1.88154	1.99747	1.84547	2.50635	2.06483	1.92625	2.62425	0.563324	2.62231	1.33754	1.78021	0.553519	1.04113	0.735781	0.825627	0.832868	0.676181	2.16603	#N/A	0.780969	0.335376	1.38126	1.32994	#N/A	3.40657	3.54593	3.49985	1.33057	0.474542	1.01767	0.464574	0.651454	#N/A	#N/A	0.509833	#N/A	#N/A	0.107587	#N/A	#N/A	#N/A	#N/A	#N/A	#N/A	#N/A	#N/A	0.412338	#N/A	#N/A	1.62624	2.05511	2.09397	1.88703	2.37922	3.93185	2.56273	2.31887	3.40401	0.912553	2.45222	3.68544	47	ENSG00000242290	ZBTB20-AS5	lncRNA	ZBTB20 antisense RNA 5 [Source:HGNC Symbol;Acc:HGNC:52841]
ZNF383	1.23611	1.84841	0.935616	0.978392	1.17447	1.26149	1.30299	0.915808	1.31541	0.390371	1.2422	#N/A	1.33547	1.19948	1.04254	1.17141	1.52566	1.34896	#N/A	2.16539	0.976521	1.383	#N/A	1.53409	1.63428	0.884971	0.878308	0.839608	1.3035	#N/A	0.779156	1.30585	#N/A	#N/A	#N/A	#N/A	0.207679	#N/A	0.177253	#N/A	#N/A	#N/A	0.36603	0.294043	0.401883	#N/A	0.329007	0.231666	#N/A	0.43536	#N/A	0.966829	1.12548	1.07574	1.55528	1.27408	2.15023	2.37561	1.24728	1.54708	#N/A	1.10757	1.23443	47	ENSG00000188283	ZNF383	protein_coding	zinc finger protein 383 [Source:HGNC Symbol;Acc:HGNC:18609]
CBR3-AS1	1.17372	1.91169	1.9749	2.20026	1.81426	3.32879	1.7033	2.32077	2.36655	0.534009	3.33169	0.908904	1.22412	0.633865	1.03342	0.737265	0.922271	0.700917	1.46296	2.68565	0.834236	0.745532	#N/A	1.60795	0.992104	#N/A	1.03658	#N/A	1.57281	#N/A	1.25046	#N/A	1.19224	0.732639	#N/A	#N/A	0.230968	#N/A	0.262822	#N/A	#N/A	#N/A	0.172233	0.383285	#N/A	#N/A	#N/A	#N/A	1.10249	0.244657	0.347131	0.76115	0.833485	1.07943	0.800629	1.24338	2.35591	2.09798	1.89933	0.984567	#N/A	1.74918	2.30136	47	ENSG00000236830	CBR3-AS1	lncRNA	CBR3 antisense RNA 1 [Source:HGNC Symbol;Acc:HGNC:43664]
B4GALNT3	1.93829	1.83946	5.52514	3.84391	2.84569	5.0324	4.65876	2.4483	2.41525	#N/A	1.84546	#N/A	2.6029	5.57898	3.20883	7.10528	5.74481	4.10143	3.93813	3.03257	3.65276	1.62619	1.92005	3.7326	1.27744	#N/A	2.89249	3.1284	4.75345	#N/A	3.55184	1.37223	2.19926	#N/A	#N/A	#N/A	0.389033	1.06164	1.17472	#N/A	#N/A	#N/A	1.50142	#N/A	1.81743	#N/A	0.799367	1.23716	#N/A	#N/A	#N/A	5.50298	2.67101	3.03619	5.01803	4.62811	2.84902	5.15463	4.30207	2.01568	1.94041	#N/A	1.90461	47	ENSG00000139044	B4GALNT3	protein_coding	beta-1,4-N-acetyl-galactosaminyltransferase 3 [Source:HGNC Symbol;Acc:HGNC:24137]
#259805	1.60717	2.90184	4.25981	3.32658	3.62422	4.52193	3.63516	3.6019	3.94032	0.655528	3.22322	1.46642	3.26694	3.08189	3.33667	2.49104	2.7233	2.78997	3.0724	3.82833	2.67129	3.3193	1.50961	2.94112	3.15176	#N/A	2.92268	3.77226	2.26536	1.44424	2.17863	2.27581	1.97865	1.99979	#N/A	#N/A	0.340756	#N/A	#N/A	#N/A	#N/A	#N/A	#N/A	#N/A	#N/A	#N/A	#N/A	#N/A	#N/A	0.262763	#N/A	4.55972	3.14246	4.31979	5.25116	3.95094	6.3962	8.20579	4.31171	3.68315	1.65517	2.98242	2.77038	47	ENSG00000259805		lncRNA	novel transcript, antisense to HOMER2, C15orf40 and BTBD1
MAPK12	1.67046	3.36158	6.16209	7.04113	6.13918	5.52266	5.00898	6.95612	3.96905	0.876713	4.22159	1.83813	4.07069	9.76466	7.79794	7.88967	6.37143	6.80332	4.87763	3.28135	4.17095	4.43438	4.29779	4.32482	4.49397	1.34411	6.91323	5.63499	4.15769	2.50035	7.32771	3.83805	6.59444	4.85217	#N/A	#N/A	0.76721	#N/A	#N/A	#N/A	#N/A	#N/A	#N/A	#N/A	#N/A	#N/A	#N/A	#N/A	3.06848	#N/A	#N/A	7.86876	5.66313	5.37935	5.33047	4.75758	3.52343	4.19536	4.7928	2.39697	#N/A	3.47765	3.23033	47	ENSG00000188130	MAPK12	protein_coding	mitogen-activated protein kinase 12 [Source:HGNC Symbol;Acc:HGNC:6874]
GALNT2	0.71676	1.36463	1.83055	1.49385	2.02366	2.63999	1.88293	1.3691	2.50124	0.305393	2.41465	#N/A	1.35305	1.24591	1.33655	1.24057	0.853734	1.50669	1.83251	2.39726	1.65157	1.29332	0.558856	1.19023	1.0749	#N/A	1.10926	1.10362	1.21468	2.09732	1.93258	1.5041	1.64856	0.796284	#N/A	#N/A	#N/A	#N/A	#N/A	#N/A	#N/A	#N/A	#N/A	0.158614	#N/A	#N/A	#N/A	#N/A	1.05856	#N/A	0.179815	2.36393	1.89154	1.83193	3.42795	2.4441	3.769	3.36183	1.51406	2.59012	1.09629	1.98431	1.4887	47	ENSG00000143641	GALNT2	protein_coding	polypeptide N-acetylgalactosaminyltransferase 2 [Source:HGNC Symbol;Acc:HGNC:4124]
#286773	1.66942	2.44403	5.17696	3.46063	6.06601	5.80448	3.55602	3.69756	3.19257	1.0163	2.2603	1.72613	3.23784	9.66537	5.83745	5.7217	4.45397	6.60538	4.87156	3.81474	4.38227	5.10383	2.27427	4.54542	4.86233	#N/A	6.57507	5.38388	5.47567	#N/A	4.94654	4.12302	2.89404	1.6891	#N/A	#N/A	0.401608	#N/A	#N/A	#N/A	#N/A	#N/A	#N/A	#N/A	#N/A	#N/A	#N/A	#N/A	1.65276	0.473579	#N/A	7.06124	3.77479	3.78217	5.57673	5.2479	3.65493	4.02897	5.08778	2.62567	1.52789	3.56594	4.11336	47	ENSG00000286773		lncRNA	novel transcript, sense intronic to OBSCN
PGM1	2.96886	5.33698	10.2541	9.06607	6.46183	6.52552	6.32713	5.61386	5.69147	#N/A	8.27646	2.12807	5.14369	11.2637	7.63013	7.81661	5.79939	10.2	8.517	7.75444	8.42346	5.94272	1.77818	5.65277	4.68574	#N/A	7.51254	7.65299	9.27422	4.12379	7.94606	5.42183	5.38383	2.32663	#N/A	#N/A	#N/A	#N/A	#N/A	#N/A	#N/A	0.430673	#N/A	#N/A	#N/A	#N/A	#N/A	#N/A	0.69202	#N/A	0.657486	10.268	6.85464	6.45723	9.40294	8.93029	7.65673	9.29154	6.82858	5.27427	1.79524	7.43586	8.7037	47	ENSG00000079739	PGM1	protein_coding	phosphoglucomutase 1 [Source:HGNC Symbol;Acc:HGNC:8905]
PMF1	0.748362	#N/A	3.17019	2.00528	2.37713	3.67198	2.90491	1.83691	3.47236	0.484576	3.47399	1.35795	1.70777	1.38642	1.50772	1.28858	1.28715	1.45126	0.893087	2.2156	1.53894	1.17586	0.904808	2.63628	1.66423	#N/A	1.57289	1.67795	0.943219	#N/A	0.986913	0.697635	1.4591	#N/A	#N/A	#N/A	#N/A	#N/A	0.173222	#N/A	#N/A	#N/A	0.140336	#N/A	#N/A	#N/A	0.185944	#N/A	1.06851	0.156676	#N/A	1.33071	1.12439	1.65311	1.64537	1.36464	3.18871	3.48875	1.64414	1.90116	0.594017	1.10713	1.94155	47	ENSG00000160783	PMF1	protein_coding	polyamine modulated factor 1 [Source:HGNC Symbol;Acc:HGNC:9112]
RTN4IP1	0.998402	1.05768	3.25509	2.10978	3.19924	3.91545	2.18307	2.12449	4.90284	0.511607	3.31199	1.53309	3.00454	3.5396	2.72855	2.33239	2.14934	3.48434	3.41109	5.16996	1.67157	2.55954	0.889137	2.59313	2.89792	#N/A	2.24706	0.88583	1.95079	#N/A	2.10997	1.8433	1.60277	1.35556	#N/A	#N/A	#N/A	#N/A	#N/A	#N/A	#N/A	#N/A	0.157748	0.341288	#N/A	#N/A	0.241143	#N/A	#N/A	0.326259	#N/A	3.66057	2.14056	2.14813	4.19841	3.83111	5.16491	6.96703	3.80133	4.29441	#N/A	1.6077	1.60362	47	ENSG00000130347	RTN4IP1	protein_coding	reticulon 4 interacting protein 1 [Source:HGNC Symbol;Acc:HGNC:18647]
MYH7	2.30414	3.84542	3.95009	3.19315	4.25243	4.76107	3.99847	4.13598	#N/A	1.07407	#N/A	#N/A	2.41213	3.65877	4.36593	4.39057	3.45606	4.59438	4.46091	4.3799	4.50696	#N/A	1.99061	#N/A	3.17763	1.8664	6.3485	4.45145	6.05936	4.02557	2.40762	1.96804	#N/A	#N/A	#N/A	#N/A	#N/A	0.168304	#N/A	#N/A	#N/A	#N/A	2.92886	1.37398	2.39662	1.15622	2.87486	1.25067	1.99271	3.22997	#N/A	4.35571	3.00972	2.2643	5.71265	1.51785	3.32261	#N/A	3.19754	3.72777	1.59183	4.28913	3.60272	47	ENSG00000092054	MYH7	protein_coding	myosin heavy chain 7 [Source:HGNC Symbol;Acc:HGNC:7577]
#223646	0.71445	#N/A	1.11843	0.923458	1.27857	1.23225	0.806435	1.08135	1.63574	0.302579	2.10553	#N/A	1.07361	0.789787	1.03652	0.695387	0.588937	0.853685	1.02907	2.38824	#N/A	0.63702	#N/A	2.19131	0.932852	#N/A	2.00505	0.907117	1.54583	#N/A	0.604019	0.727815	0.882536	#N/A	#N/A	#N/A	0.631076	#N/A	0.14705	0.113951	#N/A	#N/A	0.192061	0.224906	0.337169	#N/A	0.283993	0.14855	#N/A	0.206036	#N/A	0.793077	0.57934	0.955603	0.963372	1.66689	4.18509	1.57981	1.24091	2.34461	#N/A	0.620116	1.33762	47	ENSG00000223646		lncRNA	novel transcript
COPS5	0.92302	2.69815	3.86717	2.62364	3.685	3.7665	3.77351	2.51706	4.17692	0.402903	6.80392	1.86798	2.4228	3.57161	2.94089	2.87412	2.3449	2.98628	3.34056	4.48877	2.85156	3.73403	1.06423	3.69713	2.49481	#N/A	2.90846	2.38854	2.55652	4.06174	2.30038	2.03463	1.9047	1.15454	#N/A	#N/A	0.409054	#N/A	#N/A	#N/A	#N/A	#N/A	#N/A	#N/A	#N/A	#N/A	#N/A	#N/A	#N/A	#N/A	0.107594	5.16055	3.34174	3.57308	4.37003	4.19522	6.1946	5.2494	3.60427	2.83647	1.32817	2.11651	2.18125	47	ENSG00000121022	COPS5	protein_coding	COP9 signalosome subunit 5 [Source:HGNC Symbol;Acc:HGNC:2240]
MYL6B	0.129185	#N/A	0.224801	0.200341	0.187621	0.187576	0.175861	0.198804	0.150383	0.209189	0.163692	#N/A	0.195652	0.227022	0.207952	0.206271	0.165508	0.196313	0.141745	#N/A	0.155455	0.165305	0.179026	0.18439	0.154003	0.171047	0.200924	0.188382	0.189245	#N/A	0.211482	#N/A	0.156296	#N/A	#N/A	#N/A	0.133752	0.0147044	#N/A	#N/A	#N/A	#N/A	0.042406	0.0479435	0.0229456	#N/A	0.0541015	0.07451	#N/A	0.052819	#N/A	0.227006	0.204482	0.177795	0.186166	0.185823	0.139241	0.148374	0.177596	0.135875	#N/A	0.204386	0.181205	47	ENSG00000196465	MYL6B	protein_coding	myosin light chain 6B [Source:HGNC Symbol;Acc:HGNC:29823]
MKRN2	0.999579	#N/A	2.14316	1.97523	1.6157	2.64838	1.74553	1.96281	2.7524	0.415526	2.88915	1.31829	1.32326	2.04422	1.74793	1.99156	1.8205	2.22526	1.84895	2.92366	1.36855	2.51252	0.908044	2.33354	1.68037	#N/A	2.39076	1.6239	1.49283	#N/A	1.57552	0.75683	1.58692	#N/A	#N/A	#N/A	0.192584	#N/A	#N/A	#N/A	#N/A	#N/A	#N/A	#N/A	#N/A	#N/A	0.183951	0.160937	0.714509	0.176435	#N/A	2.73812	1.84193	2.57726	3.13542	2.49508	2.44814	3.94276	3.51167	2.78147	0.939859	1.59803	1.49533	47	ENSG00000075975	MKRN2	protein_coding	makorin ring finger protein 2 [Source:HGNC Symbol;Acc:HGNC:7113]
ASPSCR1	0.812422	1.73756	3.5176	2.21742	3.17584	3.99889	2.64745	2.39248	2.84907	#N/A	3.03653	1.1925	2.38827	2.98508	2.56096	2.76175	2.7711	3.01654	2.45745	6.5294	3.18217	3.41475	1.15095	3.1903	2.91794	#N/A	1.84811	2.22966	1.7711	2.21899	1.87368	1.51502	1.9047	1.14773	#N/A	#N/A	#N/A	#N/A	#N/A	#N/A	#N/A	#N/A	#N/A	#N/A	#N/A	#N/A	0.135443	#N/A	1.42265	#N/A	0.175204	4.13256	2.47494	3.0012	5.33468	4.44307	6.34878	4.31878	3.68395	3.7877	0.83912	2.90978	2.16659	47	ENSG00000169696	ASPSCR1	protein_coding	ASPSCR1 tether for SLC2A4, UBX domain containing [Source:HGNC Symbol;Acc:HGNC:13825]
DNAH3	1.45774	1.33348	#N/A	#N/A	#N/A	1.37865	0.85509	0.939764	1.77401	0.639812	#N/A	1.10517	1.27397	1.30557	#N/A	1.68214	2.06244	1.31371	#N/A	2.47319	1.02704	1.46232	#N/A	2.55425	#N/A	2.04689	2.45495	2.03423	2.38403	1.94201	2.14299	0.959177	2.48469	2.03295	#N/A	#N/A	0.559319	0.397139	1.68405	0.3733	#N/A	#N/A	2.31418	1.27518	2.45384	0.887934	2.17504	1.48184	#N/A	2.76189	#N/A	2.32288	2.70117	2.91901	1.80014	1.50863	1.37424	1.82676	#N/A	3.43104	#N/A	2.7769	2.1495	47	ENSG00000158486	DNAH3	protein_coding	dynein axonemal heavy chain 3 [Source:HGNC Symbol;Acc:HGNC:2949]
COQ5	0.695991	2.69395	4.56478	4.24734	2.51557	3.73096	3.30126	2.7696	3.73617	0.662836	2.39158	#N/A	2.41698	3.4434	2.66924	3.03373	3.73409	2.83808	2.27637	5.28924	2.5596	3.85332	0.960646	3.33931	3.09605	#N/A	2.65858	2.041	2.37674	#N/A	1.66233	0.968433	1.17477	0.962912	#N/A	#N/A	0.239367	#N/A	#N/A	#N/A	#N/A	#N/A	0.1349	#N/A	#N/A	#N/A	0.142154	#N/A	#N/A	0.195588	#N/A	3.99383	2.32123	3.84115	5.00601	3.80593	2.28932	4.05199	2.43284	2.78896	1.07444	1.9192	1.70461	47	ENSG00000110871	COQ5	protein_coding	coenzyme Q5, methyltransferase [Source:HGNC Symbol;Acc:HGNC:28722]
PUS10	0.826655	#N/A	1.42909	1.36084	1.90147	2.28189	1.06183	0.750474	3.13609	0.402847	2.23219	#N/A	1.55214	2.31929	1.88485	1.78391	2.04866	1.87634	1.77197	3.14689	1.49361	2.65503	0.94208	6.26854	3.59816	#N/A	1.46108	2.15327	1.83909	#N/A	1.61934	2.55978	1.3386	1.06643	#N/A	#N/A	#N/A	#N/A	0.226965	#N/A	#N/A	#N/A	0.248904	0.224725	#N/A	#N/A	0.271338	#N/A	#N/A	0.363009	#N/A	3.37469	2.01871	2.27551	3.05149	3.96272	3.83212	4.58877	1.58096	4.67737	1.30377	1.46479	0.790993	47	ENSG00000162927	PUS10	protein_coding	pseudouridine synthase 10 [Source:HGNC Symbol;Acc:HGNC:26505]
LINC02060	1.32182	1.68518	5.0258	6.12722	2.63631	4.83168	4.41744	2.70383	2.94514	1.03851	3.37915	2.68834	4.1335	4.77789	4.14323	3.64551	3.31266	3.8585	3.82967	2.62028	3.2595	1.82866	1.24785	3.60183	3.64367	#N/A	5.78308	2.92195	4.46887	#N/A	2.73885	3.02984	3.22544	2.48587	#N/A	#N/A	0.354391	#N/A	0.33202	#N/A	#N/A	#N/A	#N/A	#N/A	#N/A	#N/A	#N/A	#N/A	#N/A	0.619989	#N/A	4.58071	2.7025	2.1187	4.59058	4.20666	2.62024	4.75321	4.06279	1.9193	1.59569	4.60159	1.91978	47	ENSG00000250156	LINC02060	lncRNA	long intergenic non-protein coding RNA 2060 [Source:HGNC Symbol;Acc:HGNC:52904]
TIMM17A	1.33802	2.02298	4.92239	3.13967	4.39587	5.02338	3.3843	3.30282	4.94522	0.490195	6.5983	1.69834	3.8243	3.35746	3.07473	2.74278	1.97078	2.73475	2.35469	6.05594	2.82813	5.24602	0.999022	2.63928	2.22045	#N/A	2.60018	2.29113	2.49301	2.29473	2.07565	2.15714	1.84935	1.42786	#N/A	#N/A	0.58335	#N/A	#N/A	#N/A	#N/A	#N/A	#N/A	#N/A	#N/A	#N/A	#N/A	#N/A	0.687233	#N/A	#N/A	5.64106	3.57747	2.91053	3.6284	5.17518	5.93449	5.84297	4.46799	2.65413	1.36852	2.10284	3.80903	47	ENSG00000134375	TIMM17A	protein_coding	translocase of inner mitochondrial membrane 17A [Source:HGNC Symbol;Acc:HGNC:17315]
#254787	1.08988	3.957	1.97712	1.5861	2.84364	2.57216	3.09103	1.7456	1.73882	0.578358	2.33522	1.99342	1.25338	0.865682	1.56555	0.817968	0.76905	0.802041	1.17429	1.65884	0.768691	#N/A	0.578471	1.81417	1.5272	#N/A	3.65514	3.11735	4.07814	#N/A	1.47024	1.12481	1.4558	0.902729	#N/A	#N/A	0.691581	#N/A	0.175213	0.309156	#N/A	#N/A	0.179689	#N/A	#N/A	#N/A	#N/A	#N/A	0.832218	#N/A	#N/A	1.08589	0.522854	0.813596	2.0733	1.33775	4.886	1.31469	3.62906	2.50366	#N/A	4.76662	5.59849	47	ENSG00000254787		lncRNA	novel transcript
#259351	1.10647	3.47127	1.75713	2.99426	2.61032	2.7504	2.71681	3.46922	3.71581	#N/A	3.14745	2.45986	2.59055	6.14174	5.99736	6.63439	2.67959	5.68253	5.00861	5.79018	6.49367	5.09708	1.49512	6.45796	5.06536	#N/A	5.8193	7.56612	7.72465	3.44116	3.80396	1.93246	3.68333	1.51352	#N/A	#N/A	0.248272	#N/A	#N/A	#N/A	#N/A	#N/A	#N/A	#N/A	#N/A	#N/A	#N/A	#N/A	1.51263	#N/A	0.260683	4.49523	4.66433	3.86976	3.96006	6.81988	5.91475	3.15949	3.58069	2.67202	1.0499	5.58897	4.67429	47	ENSG00000259351		lncRNA	novel transcript, antisense to DAPK2
OGFOD1	0.727543	3.85443	2.51306	1.41313	1.65597	2.70118	3.04514	1.8023	3.03208	0.694119	5.61886	1.1303	0.960144	2.11307	1.15115	1.37164	1.17169	1.95781	2.90605	2.57685	1.66983	2.13848	0.629251	3.17497	1.75818	#N/A	1.78768	2.40598	1.30645	#N/A	0.904048	#N/A	0.684048	#N/A	#N/A	#N/A	0.5432	#N/A	0.645356	#N/A	#N/A	#N/A	0.355781	#N/A	#N/A	#N/A	0.310308	0.245907	#N/A	0.515996	#N/A	1.73658	1.15529	1.56415	2.99087	1.45037	2.64743	4.05067	1.52285	1.44422	1.1767	1.60909	#N/A	47	ENSG00000087263	OGFOD1	protein_coding	2-oxoglutarate and iron dependent oxygenase domain containing 1 [Source:HGNC Symbol;Acc:HGNC:25585]
VWC2L	1.41734	#N/A	3.10625	3.87452	4.69973	4.32139	3.58169	2.6337	4.15304	1.75833	2.3385	#N/A	4.39721	5.71381	2.68378	3.76579	3.18493	3.71359	3.82354	#N/A	2.6372	3.70056	#N/A	1.04446	4.05214	#N/A	3.54417	2.50221	4.33484	#N/A	2.88085	2.22788	1.66246	4.27803	#N/A	#N/A	#N/A	#N/A	1.95265	#N/A	#N/A	#N/A	3.61778	1.27907	2.60712	#N/A	3.67573	1.70463	#N/A	3.88845	#N/A	3.64015	1.88779	4.42491	3.63753	3.03981	2.13271	4.36448	1.50579	0.947933	0.924309	1.64969	1.79156	47	ENSG00000174453	VWC2L	protein_coding	von Willebrand factor C domain containing 2 like [Source:HGNC Symbol;Acc:HGNC:37203]
CDC37L1	0.821743	1.47389	2.60697	1.94895	1.72665	2.28484	2.14578	1.88311	3.78747	0.32256	3.89952	0.928007	1.92286	2.1101	1.81961	1.71412	1.50074	1.62353	0.909195	2.76101	2.3009	2.10773	0.757918	2.05017	1.25257	0.747645	2.00303	2.28138	2.59473	3.64676	1.70015	2.04279	1.61763	0.780401	#N/A	#N/A	0.246777	#N/A	#N/A	#N/A	#N/A	#N/A	#N/A	#N/A	#N/A	#N/A	#N/A	#N/A	#N/A	#N/A	#N/A	2.95447	2.14033	1.36265	4.45244	4.11495	3.37379	3.48428	2.32384	2.84399	0.885764	1.79491	2.48923	47	ENSG00000106993	CDC37L1	protein_coding	cell division cycle 37 like 1, HSP90 cochaperone [Source:HGNC Symbol;Acc:HGNC:17179]
NDUFB5	0.325422	0.373172	0.485362	0.409223	0.363744	0.530914	0.256695	0.405915	0.274261	#N/A	0.258085	0.465222	0.509752	3.76875	0.281748	0.449205	0.207966	0.251773	0.200696	0.213598	0.236202	#N/A	0.905667	0.301065	0.293226	0.338894	0.247442	0.236536	0.24685	#N/A	0.571976	0.19221	0.342475	0.244331	#N/A	#N/A	0.589493	#N/A	#N/A	#N/A	#N/A	#N/A	0.412641	#N/A	#N/A	#N/A	0.271828	#N/A	#N/A	0.724151	#N/A	0.755602	0.816688	0.349394	0.277305	0.255802	0.23055	0.23795	0.258224	0.259647	0.479085	0.351126	0.500019	47	ENSG00000136521	NDUFB5	protein_coding	NADH:ubiquinone oxidoreductase subunit B5 [Source:HGNC Symbol;Acc:HGNC:7700]
NEAT1	0.450654	4.57176	3.32616	2.6892	3.29935	4.47251	3.64924	2.52014	3.24171	#N/A	2.47876	0.666277	2.87049	2.86775	2.15516	2.60286	2.69544	2.87984	2.90176	3.71567	2.74245	2.81465	1.06687	2.9659	2.86777	0.585763	1.74571	2.35228	1.80537	2.96433	3.2135	2.96264	2.46364	1.53781	#N/A	#N/A	#N/A	#N/A	#N/A	#N/A	#N/A	0.330535	#N/A	#N/A	#N/A	#N/A	#N/A	#N/A	1.24921	#N/A	#N/A	3.8141	2.99275	3.12498	5.51976	3.36465	5.16311	4.00233	3.26948	4.24563	0.866864	3.96031	4.12434	47	ENSG00000245532	NEAT1	lncRNA	nuclear paraspeckle assembly transcript 1 [Source:HGNC Symbol;Acc:HGNC:30815]
CRADD-AS1	0.80269	#N/A	1.30306	1.10069	0.887082	2.27593	2.09201	1.56645	1.77011	0.532532	2.46648	0.855883	1.24244	1.31082	1.29396	1.35166	1.46209	1.80989	2.01766	1.95508	1.05551	1.67447	0.901959	2.03379	1.90162	#N/A	2.58622	2.91936	3.48282	#N/A	0.407837	#N/A	#N/A	#N/A	#N/A	#N/A	0.719616	0.137102	#N/A	#N/A	#N/A	#N/A	0.228429	#N/A	0.382522	#N/A	0.192504	#N/A	#N/A	0.283533	0.205506	1.33659	1.27609	1.25493	1.86738	2.03339	2.51234	1.77778	2.09666	2.68202	1.41007	0.91757	1.00541	47	ENSG00000258274	CRADD-AS1	lncRNA	CRADD antisense RNA 1 [Source:HGNC Symbol;Acc:HGNC:56184]
SGCB	1.86087	2.29252	5.38927	3.75563	4.83171	4.05693	4.61197	4.13495	7.25003	0.556817	4.6062	1.9971	2.96938	2.66332	2.74299	2.69411	2.19483	2.35319	1.55228	2.68139	1.89701	3.21807	0.781455	2.20915	2.62169	#N/A	6.69984	4.28992	7.5578	1.84411	2.12123	2.34062	1.67034	1.16077	#N/A	#N/A	0.750825	#N/A	0.5444	#N/A	#N/A	#N/A	#N/A	#N/A	#N/A	#N/A	#N/A	#N/A	#N/A	#N/A	#N/A	5.38658	4.20215	3.75678	5.53802	5.12109	3.43212	5.49312	4.08461	3.51096	1.53259	7.64621	6.63655	47	ENSG00000163069	SGCB	protein_coding	sarcoglycan beta [Source:HGNC Symbol;Acc:HGNC:10806]
#267579	1.31003	#N/A	5.01276	4.21538	2.9563	2.47502	1.94329	4.25162	1.84932	1.3152	1.1046	#N/A	2.42125	5.10723	4.91814	4.91531	2.98298	3.65866	1.64736	0.915438	1.15625	1.61642	2.52756	1.13297	1.47173	#N/A	3.72908	2.27926	2.2568	#N/A	6.4555	1.08948	3.67977	#N/A	#N/A	#N/A	0.984213	#N/A	1.01242	#N/A	#N/A	#N/A	1.59518	#N/A	0.882416	#N/A	0.932804	#N/A	#N/A	2.17701	0.513999	5.17603	4.69656	2.18012	2.36737	1.90695	0.750106	2.09762	1.74708	#N/A	2.41365	2.20119	1.24617	47	ENSG00000267579		lncRNA	novel transcript, antisense to ALPK2
FN3K	0.990359	2.86167	2.35122	2.38898	1.27551	2.96543	1.57734	1.98325	3.2506	0.832481	2.36583	#N/A	1.59829	1.64321	1.9544	1.81774	#N/A	1.68849	1.35674	2.49988	0.846886	1.10653	#N/A	3.14413	2.03869	#N/A	1.52932	1.46513	2.48372	#N/A	0.901144	#N/A	1.19312	0.875913	#N/A	#N/A	0.293141	#N/A	0.205937	#N/A	#N/A	#N/A	0.196299	#N/A	0.426818	#N/A	0.180495	#N/A	0.851852	0.514103	0.339342	1.60016	#N/A	1.80309	1.71467	1.45115	2.63523	2.89586	1.62036	1.60713	1.50442	2.40655	1.42163	47	ENSG00000167363	FN3K	protein_coding	fructosamine 3 kinase [Source:HGNC Symbol;Acc:HGNC:24822]
LINC01404	1.18466	#N/A	7.00843	4.23326	2.83762	2.49099	1.93363	4.26972	1.94676	2.92504	1.03768	#N/A	3.93209	6.96791	4.92084	4.88957	2.64387	3.54725	1.58692	0.886242	1.09025	1.65503	3.90618	1.0191	1.37872	#N/A	3.54251	2.03425	2.04323	#N/A	4.40013	1.09857	2.24736	1.62721	#N/A	#N/A	1.58478	#N/A	2.04403	#N/A	#N/A	#N/A	5.54659	2.18477	3.02523	#N/A	4.75259	1.62337	#N/A	3.75161	#N/A	5.04431	4.6804	2.07669	2.2945	1.88434	0.697896	2.13271	1.66831	#N/A	#N/A	1.94666	#N/A	47	ENSG00000258240	LINC01404	lncRNA	long intergenic non-protein coding RNA 1404 [Source:HGNC Symbol;Acc:HGNC:50689]
UTP11	3.17287	5.45946	7.74845	5.45189	6.5303	7.87619	3.51529	5.05236	4.67159	0.786495	6.68998	3.65992	6.88204	8.34914	7.20391	5.66447	8.1704	6.73183	5.21597	6.27789	6.90276	5.21287	1.87724	4.86951	5.0925	1.2461	8.59532	5.52999	5.83102	4.25333	6.31941	6.573	5.32005	2.19917	#N/A	#N/A	0.630185	#N/A	#N/A	#N/A	#N/A	#N/A	#N/A	#N/A	#N/A	#N/A	#N/A	#N/A	#N/A	#N/A	#N/A	8.76688	5.90733	7.42861	7.76898	7.20795	6.05121	7.77404	7.37173	5.36859	1.75781	7.71871	6.72505	47	ENSG00000183520	UTP11	protein_coding	UTP11 small subunit processome component [Source:HGNC Symbol;Acc:HGNC:24329]
MRPS35	0.824184	1.13787	3.74798	2.05384	2.28582	2.38933	2.83783	2.30893	1.91448	0.527193	4.04387	2.06842	2.46982	1.48417	0.841115	1.37882	1.78882	0.869782	1.1121	1.98583	1.54403	2.29184	0.367329	2.20863	0.967667	#N/A	1.54045	1.62525	2.03641	#N/A	0.756244	#N/A	1.27874	#N/A	0.163033	#N/A	0.64184	#N/A	0.362993	#N/A	#N/A	#N/A	0.125919	#N/A	#N/A	#N/A	0.13115	#N/A	#N/A	0.219933	#N/A	1.99583	1.50361	1.48221	3.3138	2.13416	5.13703	3.5092	2.23888	#N/A	1.28632	1.91484	2.33949	47	ENSG00000061794	MRPS35	protein_coding	mitochondrial ribosomal protein S35 [Source:HGNC Symbol;Acc:HGNC:16635]
YBX3	1.89867	1.77613	6.63909	4.34521	4.32158	4.2797	3.44878	3.56596	0.930401	0.492813	1.14601	1.50818	2.98837	5.96573	5.03369	4.07892	4.19041	3.66486	3.91791	0.538478	1.38734	1.07744	1.69401	2.89646	3.35202	1.23764	5.77099	5.50914	5.25119	3.58729	3.72436	1.29485	1.84464	0.846842	#N/A	#N/A	0.210335	#N/A	#N/A	#N/A	#N/A	#N/A	#N/A	#N/A	#N/A	#N/A	#N/A	#N/A	#N/A	#N/A	#N/A	7.1582	4.40252	3.7111	4.56753	0.649732	2.49214	0.722977	3.99814	0.492811	0.712334	4.52634	5.32609	47	ENSG00000060138	YBX3	protein_coding	Y-box binding protein 3 [Source:HGNC Symbol;Acc:HGNC:2428]
PGAP2	0.727927	#N/A	1.21464	0.816847	1.06793	1.55909	1.65826	1.05672	0.821579	0.314671	1.77243	#N/A	0.521234	1.25466	1.48297	1.00784	1.59833	1.04831	2.81519	#N/A	3.52792	0.950305	0.727258	1.43161	0.62751	1.55329	0.944751	2.5685	1.46148	#N/A	0.495311	#N/A	#N/A	0.836633	#N/A	#N/A	#N/A	#N/A	0.340535	#N/A	#N/A	#N/A	0.609508	0.269816	0.665769	#N/A	0.485259	0.336072	2.12889	0.628934	#N/A	1.83392	1.31436	1.22476	1.87904	1.83599	4.53796	1.79636	1.41876	1.56315	#N/A	2.53653	1.16808	47	ENSG00000148985	PGAP2	protein_coding	post-GPI attachment to proteins 2 [Source:HGNC Symbol;Acc:HGNC:17893]
MIR193BHG	#N/A	5.46656	7.36589	5.1614	5.34216	6.22772	5.81356	4.13088	5.54796	0.449649	4.59532	1.65291	4.1296	5.81048	3.88128	4.56786	3.88417	5.35959	5.7786	5.41157	3.80394	3.97093	1.44343	5.25105	4.29219	0.57926	5.72395	5.53986	5.73164	4.51672	2.52224	2.71128	2.03488	1.27678	#N/A	#N/A	#N/A	#N/A	#N/A	#N/A	#N/A	0.319888	#N/A	#N/A	#N/A	#N/A	#N/A	#N/A	1.41538	#N/A	#N/A	10.2837	4.41736	4.00302	9.81392	5.26852	8.18677	6.81137	6.41846	7.39142	1.50802	6.2613	6.70123	47	ENSG00000262454	MIR193BHG	lncRNA	MIR193b-365a host gene [Source:HGNC Symbol;Acc:HGNC:51945]
GPHN	#N/A	2.48884	0.259109	0.681816	0.383906	0.708974	0.623819	1.03585	1.04308	#N/A	1.01015	#N/A	0.501669	0.477772	1.10742	0.862634	1.02235	0.628105	0.511656	1.54483	0.896667	0.983068	0.339952	1.54305	0.716761	0.525287	2.15999	2.41836	2.82703	2.54785	0.925075	0.551916	0.82998	0.554854	#N/A	#N/A	#N/A	#N/A	0.107266	#N/A	#N/A	#N/A	0.0677643	#N/A	#N/A	#N/A	0.0994451	#N/A	0.505887	#N/A	#N/A	0.21313	0.488552	1.03162	0.596482	0.69358	2.56072	0.706501	0.476677	0.900549	0.289412	2.08589	2.72742	47	ENSG00000171723	GPHN	protein_coding	gephyrin [Source:HGNC Symbol;Acc:HGNC:15465]
CISD1	#N/A	5.28732	8.44052	6.28349	6.24885	5.93733	5.38066	5.12381	4.27622	0.557322	5.85692	2.99238	6.70587	7.80489	7.86184	7.72369	6.92013	6.83805	5.78333	5.23285	4.54755	4.80511	2.58937	6.05063	5.82466	#N/A	6.83589	5.66193	5.81476	4.10473	5.28352	3.07965	3.56158	2.47658	#N/A	#N/A	0.762977	#N/A	0.690106	#N/A	#N/A	#N/A	#N/A	#N/A	#N/A	#N/A	#N/A	#N/A	#N/A	0.213787	#N/A	8.99811	7.21997	5.64136	7.14452	6.59879	5.19381	6.84876	5.20704	4.24993	1.62889	4.98972	6.85725	47	ENSG00000122873	CISD1	protein_coding	CDGSH iron sulfur domain 1 [Source:HGNC Symbol;Acc:HGNC:30880]
EIF2B3	#N/A	3.17397	3.75237	2.45586	3.42863	4.97969	3.52315	2.6959	4.71963	0.373601	2.77035	0.942057	2.10437	2.11392	1.8062	1.50549	1.78775	1.98979	1.93532	4.06076	1.79181	3.18509	0.87288	2.61152	2.32746	0.602371	2.17278	2.34823	2.35503	1.62401	1.71105	1.94569	1.62658	1.07789	#N/A	#N/A	#N/A	#N/A	#N/A	#N/A	#N/A	#N/A	#N/A	#N/A	#N/A	#N/A	#N/A	#N/A	0.772535	0.148138	#N/A	2.31501	1.85093	1.87418	3.0704	2.60728	4.08199	4.03659	2.52904	2.6193	0.766053	2.43291	2.52589	47	ENSG00000070785	EIF2B3	protein_coding	eukaryotic translation initiation factor 2B subunit gamma [Source:HGNC Symbol;Acc:HGNC:3259]
TNRC6A#090905	#N/A	1.70546	1.13196	0.923668	1.19775	1.6468	1.21657	1.09456	1.71792	0.22411	1.62363	0.546901	0.902392	0.541799	0.405299	0.603131	0.723683	0.590035	0.647309	1.3335	0.501882	0.692087	0.228269	1.17255	0.737192	0.527251	1.37077	1.64102	1.82523	1.37533	0.660319	0.739631	0.580933	0.408592	#N/A	#N/A	#N/A	#N/A	#N/A	#N/A	#N/A	#N/A	#N/A	#N/A	#N/A	#N/A	#N/A	#N/A	1.27259	0.117219	0.124506	0.638967	0.42964	0.396734	0.770212	1.02064	2.33987	1.25284	0.768535	1.41279	#N/A	1.68079	1.73633	47	ENSG00000090905	TNRC6A	protein_coding	trinucleotide repeat containing adaptor 6A [Source:HGNC Symbol;Acc:HGNC:11969]
AKAP1	#N/A	4.98583	9.16273	5.30766	6.07109	7.56363	7.29418	4.85407	4.38862	#N/A	6.75364	2.90912	4.5063	7.28456	7.66776	7.45868	4.65892	6.69464	6.63183	6.11083	6.42618	4.09012	1.909	3.93987	3.36117	#N/A	6.52075	7.20709	4.033	4.35427	4.47531	3.51518	4.8397	1.97311	#N/A	#N/A	0.497905	#N/A	#N/A	#N/A	#N/A	#N/A	#N/A	0.325946	#N/A	#N/A	#N/A	#N/A	1.00442	0.523806	#N/A	6.9833	3.21337	4.58817	7.58318	5.44994	2.63383	5.51628	4.15533	4.63555	1.7626	5.39452	6.38119	47	ENSG00000121057	AKAP1	protein_coding	A-kinase anchoring protein 1 [Source:HGNC Symbol;Acc:HGNC:367]
TIAM2	#N/A	2.17806	1.62404	1.10397	1.82908	2.35105	1.69198	1.35173	1.86301	#N/A	2.03943	0.56313	1.12605	1.15237	1.1668	1.02862	1.31817	1.30754	1.12052	1.8772	1.40929	1.44479	0.71497	2.01105	1.1192	0.851529	1.37323	1.48571	1.73958	#N/A	0.962351	0.628267	0.962773	0.612351	#N/A	#N/A	#N/A	#N/A	0.155832	#N/A	#N/A	#N/A	0.179886	#N/A	#N/A	#N/A	0.118439	#N/A	#N/A	0.302515	#N/A	0.79322	0.673216	0.990321	1.56792	1.28422	2.46253	1.52051	1.42508	1.47801	0.521512	1.60088	1.29968	47	ENSG00000146426	TIAM2	protein_coding	TIAM Rac1 associated GEF 2 [Source:HGNC Symbol;Acc:HGNC:11806]
MLXIPL	#N/A	3.93068	7.60799	4.8091	5.18581	5.53621	8.28145	4.43945	4.46224	0.470491	4.14976	0.878551	2.88886	3.64467	1.39727	2.62657	3.57659	4.23065	3.70824	2.93916	1.54311	2.63306	1.037	3.56052	3.45272	0.829421	4.5318	5.13772	5.10003	4.98461	#N/A	#N/A	#N/A	#N/A	#N/A	#N/A	#N/A	#N/A	#N/A	#N/A	#N/A	#N/A	#N/A	0.204209	0.247832	#N/A	0.166081	#N/A	0.537723	0.382308	0.502742	7.50019	3.73982	4.59312	8.49209	4.36691	6.96439	5.7072	3.71663	3.13907	1.03139	5.51464	7.29782	47	ENSG00000009950	MLXIPL	protein_coding	MLX interacting protein like [Source:HGNC Symbol;Acc:HGNC:12744]
PPDPFL	#N/A	0.162408	0.271313	0.254328	0.229865	0.229171	0.223142	0.327989	0.220515	#N/A	0.20641	0.17247	0.245331	0.280366	0.262189	0.260077	0.211811	0.250483	0.188463	0.183243	0.203227	0.236051	1.00697	0.190511	0.221879	0.478173	0.233093	0.226288	0.227774	0.145869	0.270235	0.190561	0.249616	0.395534	#N/A	#N/A	1.10585	#N/A	#N/A	#N/A	#N/A	#N/A	#N/A	#N/A	#N/A	#N/A	#N/A	0.184486	#N/A	#N/A	0.434572	0.27593	0.248891	0.244094	0.226337	0.217947	0.167286	0.215247	0.225208	0.146127	0.420017	0.220268	0.214136	47	ENSG00000168333	PPDPFL	protein_coding	pancreatic progenitor cell differentiation and proliferation factor like [Source:HGNC Symbol;Acc:HGNC:31745]
VLDLR-AS1	#N/A	3.74919	7.87886	6.40021	4.4762	6.45096	3.69558	4.55867	4.97819	0.384124	3.34656	#N/A	3.76204	2.72436	4.38747	2.91866	2.78846	2.10142	1.94653	4.91662	2.50968	4.95845	1.40167	2.5428	4.03779	#N/A	4.29615	4.77423	3.85828	3.14826	3.93528	2.83631	3.03011	2.473	#N/A	#N/A	#N/A	#N/A	0.275421	0.120628	#N/A	#N/A	0.204643	#N/A	#N/A	#N/A	#N/A	#N/A	#N/A	0.430769	#N/A	7.58979	2.94034	4.02567	8.42209	6.09825	6.55012	6.42427	5.72575	3.08302	1.16945	4.19693	7.17301	47	ENSG00000236404	VLDLR-AS1	lncRNA	VLDLR antisense RNA 1 [Source:HGNC Symbol;Acc:HGNC:49621]
MAP3K20-AS1	#N/A	3.59776	2.3536	2.7767	2.5325	2.60936	3.042	3.07283	3.34924	0.793588	3.24626	3.6387	1.58327	1.66038	1.90961	1.72904	3.16663	2.01793	2.32699	3.10413	0.942151	1.51189	1.03528	3.00931	1.33352	#N/A	2.96658	3.46992	2.90844	1.92333	2.32409	1.71992	2.42873	1.71134	#N/A	#N/A	0.671174	#N/A	0.271339	0.196181	#N/A	#N/A	0.351265	0.200287	#N/A	#N/A	0.3397	#N/A	#N/A	0.443502	#N/A	#N/A	#N/A	1.02667	0.896249	1.08103	2.65637	1.37346	1.26551	#N/A	#N/A	4.59705	4.77733	47	ENSG00000238133	MAP3K20-AS1	lncRNA	MAP3K20 antisense RNA 1 [Source:HGNC Symbol;Acc:HGNC:27935]
AMOTL1	#N/A	3.62359	1.0529	#N/A	1.43532	1.64444	1.81861	1.08008	2.87665	#N/A	2.2815	#N/A	1.32797	1.4168	1.73689	1.6554	#N/A	1.38661	0.97342	3.64862	1.53127	2.70864	0.665304	2.26054	1.0239	#N/A	2.90438	3.64593	3.54933	6.76189	1.99709	2.31713	2.07648	1.76161	#N/A	#N/A	#N/A	#N/A	0.75465	#N/A	#N/A	#N/A	0.614185	0.29385	0.674046	#N/A	0.673263	0.394721	#N/A	0.809955	#N/A	2.6136	1.36267	2.7242	4.77532	3.25054	2.63164	4.14929	2.08592	2.73326	1.10142	4.44166	3.86068	47	ENSG00000166025	AMOTL1	protein_coding	angiomotin like 1 [Source:HGNC Symbol;Acc:HGNC:17811]
WDPCP	#N/A	2.80573	1.52511	1.52758	1.69302	2.12985	2.17941	1.57078	2.6873	0.357734	1.61359	0.673885	1.42216	1.68514	1.56195	1.59664	1.96476	1.76336	1.59561	2.43912	1.65743	1.94105	0.757414	2.17209	1.38379	0.785117	1.49415	1.50514	1.93653	1.76746	1.22644	1.39456	0.801724	0.796764	#N/A	#N/A	#N/A	#N/A	#N/A	0.0771097	#N/A	#N/A	#N/A	#N/A	#N/A	#N/A	#N/A	#N/A	#N/A	#N/A	0.28837	1.89555	1.54272	1.63575	2.45733	2.04074	3.66868	2.52536	1.72832	2.41599	0.692746	1.93119	2.17928	47	ENSG00000143951	WDPCP	protein_coding	WD repeat containing planar cell polarity effector [Source:HGNC Symbol;Acc:HGNC:28027]
#267009	#N/A	3.9894	1.21286	2.7928	#N/A	2.19136	1.5377	2.2067	1.70881	#N/A	1.83947	1.40305	1.69403	1.27145	1.97767	0.952419	1.1248	1.32388	2.4403	2.61791	0.808305	0.747139	0.8861	1.20506	1.21426	#N/A	2.41005	1.30544	2.03594	#N/A	1.68223	1.1134	2.01964	1.19066	#N/A	#N/A	0.381877	#N/A	0.271633	#N/A	#N/A	#N/A	0.191343	#N/A	0.323237	#N/A	0.2729	0.175244	0.761415	0.327766	#N/A	1.42474	1.65408	1.95077	2.37738	1.94325	4.76025	2.68387	1.7047	1.26203	#N/A	0.943298	#N/A	47	ENSG00000267009		lncRNA	novel transcript
CS	#N/A	2.6594	5.40075	3.58046	3.94165	5.0005	4.58692	3.68198	5.51345	0.401099	5.25376	2.29656	3.5243	5.15286	4.31069	4.19933	4.0279	4.31318	4.48408	7.67254	3.76399	6.64802	1.39697	6.18884	4.24792	#N/A	3.98084	4.05488	3.01434	3.07357	2.81146	3.05939	2.33852	1.41829	#N/A	#N/A	0.224546	#N/A	#N/A	#N/A	#N/A	#N/A	#N/A	#N/A	#N/A	#N/A	#N/A	#N/A	0.496575	#N/A	0.149288	5.49501	3.89795	4.92273	4.80082	5.96982	7.65676	9.42929	4.25001	3.32262	1.14244	3.25476	5.28028	47	ENSG00000062485	CS	protein_coding	citrate synthase [Source:HGNC Symbol;Acc:HGNC:2422]
SUCLG1	#N/A	2.39511	6.53438	5.03187	4.34529	5.75007	5.56984	3.98864	5.44666	0.753435	6.76126	2.62667	3.54946	4.87641	3.91906	3.38047	2.60168	4.51187	3.05695	6.06388	3.93098	3.88611	1.54805	3.73732	3.16898	#N/A	2.49105	4.21614	4.37727	4.1826	2.85323	2.48677	2.52171	1.49431	#N/A	#N/A	0.752988	#N/A	0.643361	0.203726	#N/A	#N/A	#N/A	#N/A	#N/A	#N/A	#N/A	#N/A	#N/A	#N/A	#N/A	5.08491	3.58751	2.95572	4.94371	4.48349	4.34507	4.7118	3.0967	5.45551	1.44699	3.39119	3.68518	47	ENSG00000163541	SUCLG1	protein_coding	succinate-CoA ligase GDP/ADP-forming subunit alpha [Source:HGNC Symbol;Acc:HGNC:11449]
SUCLA2	#N/A	2.16447	2.79244	1.40003	2.31643	2.733	2.6908	1.4877	3.87517	0.71988	3.7705	1.5434	1.4023	1.61104	1.32323	1.40724	0.817675	1.57765	2.03066	7.08713	1.37889	2.19204	0.606252	2.37976	1.3109	#N/A	1.50668	1.14751	1.61091	#N/A	0.918932	#N/A	0.821748	#N/A	#N/A	#N/A	0.677422	#N/A	0.769529	#N/A	#N/A	#N/A	0.264348	#N/A	0.307773	#N/A	0.122372	#N/A	#N/A	0.418031	#N/A	2.13427	1.35868	2.17267	2.54214	2.44228	4.45888	3.76409	1.60639	2.04162	1.00917	0.8464	2.19794	47	ENSG00000136143	SUCLA2	protein_coding	succinate-CoA ligase ADP-forming subunit beta [Source:HGNC Symbol;Acc:HGNC:11448]
#258670	#N/A	2.90068	7.05135	4.98412	6.09128	3.97465	2.81584	3.83847	5.12374	0.692007	4.24817	2.27931	2.39828	1.07305	1.11212	1.48388	3.03147	1.50325	0.928434	1.47654	#N/A	1.23511	1.08498	2.2308	2.24796	#N/A	4.76148	3.66368	5.49238	#N/A	1.2243	2.53801	0.803648	1.05381	#N/A	#N/A	0.501295	0.209706	#N/A	#N/A	#N/A	#N/A	0.259675	#N/A	#N/A	#N/A	0.214688	#N/A	#N/A	0.272342	#N/A	4.85475	4.69993	5.33852	5.44523	2.47591	3.62471	3.56211	2.54096	1.64072	1.0222	5.50442	2.82854	47	ENSG00000258670		lncRNA	novel transcript, antisense to C14orf39
HOGA1	#N/A	2.81181	5.54126	2.87186	6.36128	6.1239	5.49744	4.77874	3.34363	#N/A	2.92594	1.5562	2.96961	4.5401	3.97221	3.84574	2.2964	3.40254	2.5755	4.10549	4.94662	3.57451	1.9781	2.03247	3.45282	#N/A	3.93736	5.61891	5.64075	1.73335	#N/A	#N/A	#N/A	#N/A	#N/A	#N/A	#N/A	0.34688	0.83556	#N/A	#N/A	#N/A	1.21348	0.892456	1.10915	#N/A	0.937049	0.697449	#N/A	1.60729	#N/A	5.17232	3.0978	2.21279	3.22396	2.53073	4.0145	2.66772	3.05717	2.89009	1.85981	3.18448	3.8092	47	ENSG00000241935	HOGA1	protein_coding	4-hydroxy-2-oxoglutarate aldolase 1 [Source:HGNC Symbol;Acc:HGNC:25155]
MRPL27	#N/A	2.59801	6.33295	3.89481	2.72785	4.31274	2.13279	4.01188	2.93611	#N/A	1.50935	1.14747	#N/A	4.51052	2.81686	3.13128	1.68742	3.01471	1.86519	1.67264	2.61324	1.95115	1.29873	2.91901	1.70217	1.8127	2.07723	#N/A	1.74737	#N/A	4.01632	1.23433	4.03386	1.85006	#N/A	#N/A	1.95698	0.287108	#N/A	#N/A	#N/A	#N/A	0.553422	1.11847	#N/A	#N/A	0.770945	#N/A	#N/A	1.46568	#N/A	4.23368	4.16231	2.41918	4.11289	2.93394	1.76849	3.31665	2.32883	1.50114	2.05377	2.75755	2.39575	47	ENSG00000108826	MRPL27	protein_coding	mitochondrial ribosomal protein L27 [Source:HGNC Symbol;Acc:HGNC:14483]
COL4A6	#N/A	2.38908	5.25557	4.38399	3.42108	5.6681	5.19419	3.55288	5.10092	#N/A	2.69352	#N/A	2.76289	6.78567	4.49911	4.79773	3.22297	4.74389	5.05099	3.67096	4.23499	2.50682	1.51156	2.69267	1.62114	1.3998	4.66278	3.65754	5.55385	#N/A	3.62478	2.51514	3.36187	1.8276	#N/A	#N/A	#N/A	#N/A	0.586339	0.210107	#N/A	#N/A	0.751595	#N/A	0.596554	#N/A	0.634671	0.387286	#N/A	1.25782	#N/A	4.28141	#N/A	1.42091	3.59426	2.61526	#N/A	1.59789	2.26733	2.42421	0.990565	5.58463	4.30801	47	ENSG00000197565	COL4A6	protein_coding	collagen type IV alpha 6 chain [Source:HGNC Symbol;Acc:HGNC:2208]
BDNF-AS	#N/A	2.09924	1.44725	0.964931	2.03026	2.1916	2.33526	1.00554	2.2001	0.644524	1.51705	#N/A	1.28224	1.02928	0.674334	0.813719	#N/A	0.53999	#N/A	1.54511	#N/A	0.764325	#N/A	1.937	1.07956	2.25259	1.74897	1.60704	3.13977	1.98545	0.715136	#N/A	0.617493	#N/A	#N/A	#N/A	0.235932	0.144629	0.761294	0.214015	#N/A	#N/A	0.907725	0.642954	0.760003	#N/A	0.783037	0.494147	#N/A	1.09905	#N/A	1.29946	0.974571	1.16467	2.06085	1.39838	2.89103	1.28312	1.22519	1.17177	#N/A	2.25169	1.93856	47	ENSG00000245573	BDNF-AS	lncRNA	BDNF antisense RNA [Source:HGNC Symbol;Acc:HGNC:20608]
ABCC6#091262	#N/A	2.01149	5.08291	2.81026	3.50487	3.74915	5.99077	5.64848	3.94781	0.693441	4.97932	1.17163	3.64839	2.48087	1.92281	2.71056	3.97708	2.35172	1.47479	4.33841	1.99185	1.65551	1.25278	2.77437	2.43035	#N/A	3.18576	4.4204	3.15479	2.16843	3.53947	2.466	2.67964	1.27087	#N/A	#N/A	#N/A	#N/A	#N/A	0.197337	#N/A	#N/A	0.289265	#N/A	#N/A	#N/A	#N/A	#N/A	#N/A	#N/A	0.324296	5.50999	3.39997	3.44723	6.08446	3.96628	4.26009	4.19163	3.88709	3.52646	1.1828	3.16957	2.19014	47	ENSG00000091262	ABCC6	protein_coding	ATP binding cassette subfamily C member 6 [Source:HGNC Symbol;Acc:HGNC:57]
PLCD3	#N/A	1.83812	1.37448	#N/A	#N/A	2.2205	1.73053	3.46419	#N/A	0.845996	4.46755	1.79878	2.17304	4.9984	2.1071	3.52131	1.62232	4.01608	3.53378	3.87475	4.58708	3.1387	1.10633	1.86562	3.46253	1.34534	3.49158	2.95656	4.14212	1.9479	1.99297	1.18129	1.07031	#N/A	#N/A	#N/A	0.422065	#N/A	#N/A	#N/A	#N/A	#N/A	0.426409	#N/A	#N/A	#N/A	0.371654	0.304874	#N/A	0.441589	0.555119	6.85564	4.59674	5.68865	5.5307	4.90858	4.10947	5.44142	3.53345	3.15915	1.24128	3.88253	3.0493	47	ENSG00000161714	PLCD3	protein_coding	phospholipase C delta 3 [Source:HGNC Symbol;Acc:HGNC:9061]
CHP1	#N/A	1.61272	2.62407	1.69167	2.37209	3.37437	2.26317	1.71488	3.35346	0.418041	3.52289	1.60467	1.75188	4.1988	2.57678	2.89093	3.19675	3.97644	2.67581	4.36667	2.44975	3.04627	1.11295	3.04093	2.72907	#N/A	1.98129	2.65485	2.36306	3.94978	2.35821	2.20754	2.24374	#N/A	#N/A	#N/A	#N/A	#N/A	0.345455	#N/A	#N/A	#N/A	0.177908	#N/A	#N/A	#N/A	#N/A	#N/A	0.660485	0.305107	#N/A	3.78865	2.87778	2.96702	3.65091	3.01803	4.33473	3.74077	2.13768	2.09378	0.782643	2.59464	1.82887	47	ENSG00000187446	CHP1	protein_coding	calcineurin like EF-hand protein 1 [Source:HGNC Symbol;Acc:HGNC:17433]
PLPP1	#N/A	1.78928	0.309399	#N/A	0.491068	0.821103	0.859259	0.955207	1.01954	0.288703	1.56415	#N/A	#N/A	0.514376	0.559554	0.723007	0.95511	0.645775	0.602675	1.37564	0.631209	0.870993	0.283547	1.02492	0.625728	1.15823	3.64169	3.31381	4.18016	2.74993	0.343765	#N/A	#N/A	0.48283	0.104718	#N/A	#N/A	#N/A	0.422658	#N/A	#N/A	#N/A	0.442881	0.46099	0.406865	#N/A	0.419579	0.228115	#N/A	0.655028	#N/A	1.23819	0.748772	#N/A	1.35712	1.13485	2.36351	1.84296	0.776239	1.67602	0.439254	3.32468	3.35633	47	ENSG00000067113	PLPP1	protein_coding	phospholipid phosphatase 1 [Source:HGNC Symbol;Acc:HGNC:9228]
ZNF302	#N/A	1.41226	1.38772	1.07258	1.58133	1.71057	1.2302	1.32682	2.77744	0.517556	3.77166	0.644607	1.05749	0.613223	0.654489	0.643434	0.728208	0.932747	0.72603	1.9767	0.913622	0.966948	0.498582	1.91469	1.04492	0.833614	1.0863	1.23579	1.49641	#N/A	0.442788	0.7662	0.499854	#N/A	#N/A	#N/A	0.542861	#N/A	#N/A	#N/A	#N/A	#N/A	#N/A	#N/A	#N/A	#N/A	0.0976797	#N/A	0.460829	0.135086	#N/A	1.13548	1.27294	1.36362	1.05082	1.70967	3.13491	2.66289	1.54968	1.43946	0.5694	1.28263	1.59864	47	ENSG00000089335	ZNF302	protein_coding	zinc finger protein 302 [Source:HGNC Symbol;Acc:HGNC:13848]
PDE11A	#N/A	2.1497	7.36547	5.03206	3.98716	7.44556	4.36278	4.18761	3.73533	#N/A	4.09457	1.85971	3.77073	6.2405	6.67416	6.53465	3.71271	5.56725	5.12761	5.77184	6.31721	6.59698	1.36135	4.15812	7.12186	1.1891	4.31725	3.44019	3.90579	3.43125	3.74514	3.09688	3.12139	1.27596	#N/A	#N/A	#N/A	#N/A	#N/A	0.265595	#N/A	#N/A	0.47071	#N/A	#N/A	#N/A	#N/A	#N/A	#N/A	#N/A	1.08065	6.97837	4.54285	4.68254	7.17442	3.5135	5.78014	7.15617	5.02873	4.36679	1.39874	7.02948	4.01457	47	ENSG00000128655	PDE11A	protein_coding	phosphodiesterase 11A [Source:HGNC Symbol;Acc:HGNC:8773]
ZKSCAN2-DT	#N/A	1.48077	1.53611	1.86824	1.99058	3.22091	1.58642	1.13764	2.29685	0.726953	1.22351	#N/A	1.64675	1.35127	1.80748	1.34157	1.1424	1.56983	1.2998	2.23573	2.00543	#N/A	0.973232	1.48894	1.47456	#N/A	1.1547	1.72381	1.3754	#N/A	1.13513	#N/A	1.01529	0.898217	#N/A	#N/A	0.390378	#N/A	0.587922	0.225645	#N/A	#N/A	0.926327	0.457505	0.651553	#N/A	0.990989	0.518264	1.04331	0.909486	#N/A	0.976431	1.47167	1.52545	2.22827	1.44899	2.19799	1.6098	1.57621	#N/A	#N/A	1.091	#N/A	47	ENSG00000274925	ZKSCAN2-DT	lncRNA	ZKSCAN2 divergent transcript [Source:HGNC Symbol;Acc:HGNC:53912]
ZNF397	#N/A	0.936611	1.40633	1.17816	1.38302	1.84922	1.41347	0.772954	1.77205	0.413148	1.49736	#N/A	0.830492	0.840434	0.669422	1.03994	1.38379	0.94995	1.51044	1.55628	0.865103	0.76206	0.440437	1.34315	0.868596	#N/A	0.773391	0.582533	1.45995	#N/A	0.434618	#N/A	0.449917	#N/A	#N/A	#N/A	0.323772	#N/A	0.203725	#N/A	#N/A	#N/A	0.396384	0.364786	0.375762	#N/A	0.442288	0.310976	#N/A	0.310345	#N/A	0.924292	0.997224	0.966759	0.902382	1.48139	2.58608	1.74973	0.856631	3.15685	#N/A	1.06428	1.75162	47	ENSG00000186812	ZNF397	protein_coding	zinc finger protein 397 [Source:HGNC Symbol;Acc:HGNC:18818]
PDE11A-AS1	#N/A	1.2559	4.30713	4.23473	3.47941	2.15354	1.82332	4.43647	3.83956	#N/A	2.55076	2.38784	2.01246	5.52502	3.7534	6.85953	5.46704	5.84689	3.8748	2.52041	3.34175	2.12366	1.00705	2.43847	4.21216	#N/A	5.62804	4.48292	4.62631	#N/A	5.14014	1.60287	2.86585	1.34379	#N/A	#N/A	0.372471	#N/A	0.523787	0.461642	#N/A	#N/A	0.47069	#N/A	#N/A	#N/A	#N/A	#N/A	#N/A	#N/A	1.27432	4.15459	6.68564	2.25274	4.17536	3.18916	2.50137	4.27278	4.06475	1.16278	1.18659	3.62586	2.31252	47	ENSG00000229941	PDE11A-AS1	lncRNA	PDE11A antisense RNA 1 [Source:HGNC Symbol;Acc:HGNC:40433]
#234418	#N/A	1.2583	3.02855	1.96874	2.41376	2.83286	3.886	2.06669	2.25386	0.922161	1.40935	#N/A	2.58633	2.61054	1.48756	2.1224	2.18581	5.29652	2.03398	#N/A	1.49909	1.30799	1.77031	1.1149	1.80095	#N/A	2.9053	4.07607	4.14411	#N/A	#N/A	1.49111	#N/A	#N/A	#N/A	#N/A	0.504151	0.41964	1.22848	#N/A	#N/A	#N/A	1.64888	1.56048	1.59409	#N/A	1.64067	0.982916	#N/A	2.23201	#N/A	4.98538	2.73678	3.97052	4.02031	3.42839	1.66722	3.94749	1.95909	1.40789	1.67416	4.28631	3.00303	47	ENSG00000234418		lncRNA	novel transcript
ITFG2-AS1#258325	#N/A	1.21735	2.42549	3.06011	2.27379	2.4071	2.2467	2.06015	3.52289	0.498657	2.88097	#N/A	1.88749	1.37467	1.69943	1.89063	1.07491	1.68035	1.95514	1.60748	2.21009	1.827	0.940046	1.77379	1.66094	0.993023	1.97101	1.80022	1.79038	2.41427	1.16114	1.71457	1.01855	#N/A	#N/A	#N/A	0.564989	#N/A	#N/A	#N/A	#N/A	#N/A	0.110147	#N/A	#N/A	#N/A	#N/A	#N/A	#N/A	0.30866	0.198237	1.92988	1.50988	1.80418	2.49164	2.80147	4.93006	1.92561	2.42667	1.38666	0.88812	1.60834	2.41121	47	ENSG00000258325	ITFG2-AS1	lncRNA	ITFG2 antisense RNA 1 [Source:HGNC Symbol;Acc:HGNC:53128]
SPATC1	#N/A	1.22731	3.73076	3.13073	3.07005	2.72331	3.86514	3.20718	3.54753	1.24629	2.80727	1.92678	2.43132	3.9062	3.68769	6.5167	2.71001	5.3617	3.6449	2.11866	2.70474	3.38574	1.39215	3.0732	1.59418	2.59347	#N/A	#N/A	#N/A	#N/A	2.40145	#N/A	2.79264	#N/A	#N/A	#N/A	0.706906	#N/A	0.88473	#N/A	#N/A	#N/A	1.52117	0.51402	2.43419	#N/A	0.982054	0.698124	#N/A	2.06889	0.478287	3.17425	3.25713	1.76377	4.14975	3.85232	1.63087	3.84697	1.96772	1.21349	#N/A	4.40087	1.5929	47	ENSG00000186583	SPATC1	protein_coding	spermatogenesis and centriole associated 1 [Source:HGNC Symbol;Acc:HGNC:30510]
MPST	#N/A	1.30628	7.1451	3.93389	5.72629	5.38822	3.01964	3.92297	2.08893	0.783575	2.08707	1.20651	3.24898	4.73757	3.2762	3.83834	2.99951	4.26144	2.51072	3.30527	2.42733	4.53196	1.34081	2.48508	2.56884	#N/A	4.5515	5.23367	3.1245	#N/A	2.31836	1.82386	1.32403	#N/A	#N/A	#N/A	0.777352	#N/A	#N/A	#N/A	#N/A	#N/A	0.793477	0.427537	#N/A	#N/A	0.622357	0.508567	#N/A	1.24519	#N/A	6.98688	5.2509	2.5748	5.06651	2.65146	2.87038	4.84849	4.59795	1.35854	#N/A	3.63127	4.4034	47	ENSG00000128309	MPST	protein_coding	mercaptopyruvate sulfurtransferase [Source:HGNC Symbol;Acc:HGNC:7223]
ANKRD27	#N/A	0.769352	0.8198	0.749915	0.967729	1.16213	0.802323	0.613945	0.986116	0.338164	1.97365	1.31404	0.717311	1.19286	0.911225	0.946255	1.60485	1.35014	1.06247	1.65033	0.816278	1.52705	#N/A	1.66839	0.837976	#N/A	0.760662	1.27601	0.918736	#N/A	0.948935	1.03274	0.936748	#N/A	#N/A	#N/A	#N/A	#N/A	0.284745	#N/A	#N/A	#N/A	0.324149	#N/A	0.418969	#N/A	0.22711	0.19138	#N/A	0.468813	0.197029	0.862427	0.897097	1.22401	1.32719	0.990509	1.829	2.28463	0.761187	3.32448	0.671753	0.820265	#N/A	47	ENSG00000105186	ANKRD27	protein_coding	ankyrin repeat domain 27 [Source:HGNC Symbol;Acc:HGNC:25310]
DCXR	#N/A	0.937848	7.25742	2.17467	3.22013	2.92483	2.00403	2.52132	1.69172	1.49607	1.0567	0.830281	2.09674	7.60902	5.35429	5.44086	2.24776	4.07675	1.61054	0.96346	1.5163	1.86705	1.78332	1.12562	1.19962	#N/A	2.18851	1.33663	2.66685	#N/A	6.66815	1.07625	3.6022	1.44619	#N/A	#N/A	1.99394	#N/A	#N/A	#N/A	#N/A	#N/A	1.96749	2.1334	2.15225	#N/A	2.20312	0.779395	#N/A	3.27534	#N/A	4.62643	3.54589	2.02372	1.41138	1.34922	0.806509	1.13493	2.1	#N/A	1.65112	#N/A	#N/A	47	ENSG00000169738	DCXR	protein_coding	dicarbonyl and L-xylulose reductase [Source:HGNC Symbol;Acc:HGNC:18985]
PARG	#N/A	0.758875	1.12531	0.864979	1.1583	1.73896	0.738677	1.02742	2.01007	0.363976	2.33591	#N/A	1.4116	0.791765	0.790483	0.684579	1.01362	0.817996	0.71622	2.65538	1.28389	1.11864	0.496969	1.40897	1.22745	#N/A	0.93522	1.45109	1.55268	2.43997	0.952046	0.564259	0.863135	#N/A	#N/A	#N/A	0.186566	#N/A	0.153482	#N/A	#N/A	#N/A	0.0938438	#N/A	#N/A	#N/A	0.081561	#N/A	#N/A	0.116285	#N/A	1.09388	0.806809	1.29146	1.5368	1.89252	2.28456	1.86564	1.30724	1.60324	0.632218	1.35929	1.37658	47	ENSG00000227345	PARG	protein_coding	poly(ADP-ribose) glycohydrolase [Source:HGNC Symbol;Acc:HGNC:8605]
RERE	#N/A	0.612118	#N/A	0.817098	0.326551	0.651812	0.401492	0.399409	0.685416	#N/A	0.942264	#N/A	0.398475	0.94837	0.743079	1.0085	1.00714	1.08499	0.948809	1.87471	1.01508	1.12021	0.355344	1.80918	0.711711	#N/A	0.349843	0.770061	1.23254	0.902694	0.720348	0.562352	0.665519	0.331427	#N/A	#N/A	#N/A	#N/A	#N/A	#N/A	#N/A	#N/A	0.108161	#N/A	0.152171	#N/A	0.115042	#N/A	0.429223	0.130394	0.137548	0.783274	0.781579	0.867245	1.06425	0.975639	2.99193	1.35439	0.673119	1.3584	0.321448	1.42299	1.37334	47	ENSG00000142599	RERE	protein_coding	arginine-glutamic acid dipeptide repeats [Source:HGNC Symbol;Acc:HGNC:9965]
PSMD14	#N/A	#N/A	2.70167	1.49647	3.01677	3.54252	2.41936	1.58166	5.71243	0.449425	3.6061	1.44053	1.65154	1.38635	1.1651	1.05546	1.35745	1.09176	1.35572	2.51932	1.67443	2.41171	0.643569	2.16071	1.62666	#N/A	1.06118	1.20446	0.845039	#N/A	1.33217	0.873516	1.23279	0.962567	#N/A	#N/A	0.346621	#N/A	0.441843	#N/A	#N/A	#N/A	0.201366	#N/A	0.285541	#N/A	#N/A	#N/A	#N/A	0.337669	#N/A	2.10764	1.49501	2.16802	2.22197	2.84538	3.16311	3.83668	1.95382	1.58319	0.863172	0.692176	1.13258	47	ENSG00000115233	PSMD14	protein_coding	proteasome 26S subunit, non-ATPase 14 [Source:HGNC Symbol;Acc:HGNC:16889]
ARL6IP5	#N/A	#N/A	7.81342	3.85596	5.43021	5.33917	7.66203	4.34905	3.82623	0.8132	4.92212	2.36552	5.06806	4.62317	4.29001	4.08192	3.39073	4.23738	3.07463	3.16857	3.64566	3.40909	1.57128	3.80484	2.70626	#N/A	3.40654	2.48987	2.28456	2.75144	3.20403	2.4674	2.12485	1.41424	#N/A	#N/A	0.923956	#N/A	0.880751	0.451104	#N/A	#N/A	#N/A	0.332446	#N/A	#N/A	#N/A	#N/A	#N/A	#N/A	#N/A	6.71604	4.17379	4.8906	5.09487	5.50513	6.31714	8.02909	3.35407	3.77585	1.45184	1.4878	2.23729	47	ENSG00000144746	ARL6IP5	protein_coding	ADP ribosylation factor like GTPase 6 interacting protein 5 [Source:HGNC Symbol;Acc:HGNC:16937]
#287720	#N/A	#N/A	1.8923	1.17238	2.30946	2.7091	1.59758	2.26976	2.78	#N/A	1.589	1.41207	2.12893	1.17006	2.10654	1.77486	0.937287	1.87128	2.0865	1.33792	2.06066	1.38155	0.874969	2.72222	1.38417	#N/A	2.34046	1.97299	2.61409	#N/A	0.649574	#N/A	#N/A	#N/A	0.244607	#N/A	0.47102	#N/A	0.553882	#N/A	#N/A	#N/A	0.611747	0.672866	0.502778	#N/A	0.620361	0.340916	#N/A	0.830689	#N/A	1.01994	1.27527	2.40605	1.12888	1.62634	2.97489	1.22129	1.4528	1.31454	0.799718	2.68766	2.27511	47	ENSG00000287720		lncRNA	novel transcript, antisense to SUMF1
METTL7A	#N/A	#N/A	6.29192	3.27761	3.86459	3.49562	3.06737	2.08961	3.89436	0.849521	4.59331	1.79399	1.71001	0.640669	0.875825	0.635055	0.778079	0.715958	0.935195	1.20861	#N/A	1.24394	#N/A	1.22934	#N/A	#N/A	1.45651	2.09753	1.40545	1.58877	1.23507	0.969975	0.997331	#N/A	#N/A	#N/A	0.744362	0.270909	0.692585	0.214329	#N/A	#N/A	0.380894	0.357121	0.404157	#N/A	#N/A	#N/A	#N/A	0.451341	#N/A	2.80722	1.73963	1.58301	1.99624	2.79118	3.43213	3.43666	2.5136	2.70193	0.893841	3.03121	3.56473	47	ENSG00000185432	METTL7A	protein_coding	methyltransferase like 7A [Source:HGNC Symbol;Acc:HGNC:24550]
FBXO3	#N/A	#N/A	1.3242	1.23263	1.35605	1.14011	1.38159	1.05309	2.5345	#N/A	3.58119	0.656146	0.752475	1.03775	1.08079	0.822801	0.89259	1.03116	1.01525	1.74512	0.84338	1.90014	#N/A	1.77628	0.919386	#N/A	1.49064	1.33934	1.71674	1.88172	1.03888	0.964116	1.09873	#N/A	#N/A	#N/A	0.725331	#N/A	0.664831	#N/A	#N/A	#N/A	0.371554	#N/A	0.428115	#N/A	0.313681	0.235597	#N/A	0.560405	#N/A	1.0178	0.773499	1.25971	1.19555	1.89702	3.48552	2.54308	1.43148	2.02613	0.651093	0.595184	0.85445	47	ENSG00000110429	FBXO3	protein_coding	F-box protein 3 [Source:HGNC Symbol;Acc:HGNC:13582]
PLAAT1	6.51336	4.75289	7.65209	4.35751	5.89523	5.55115	4.49528	5.14832	7.13217	0.6572	4.45219	2.18007	4.81659	11.4129	7.4482	7.34521	6.12776	8.53948	6.9708	5.87092	6.37955	6.89768	2.15381	6.46148	6.80853	0.95486	8.4612	4.65266	5.42724	3.75767	7.1525	4.38976	6.30364	1.5168	#N/A	#N/A	#N/A	#N/A	#N/A	#N/A	#N/A	#N/A	#N/A	#N/A	#N/A	#N/A	#N/A	#N/A	#N/A	#N/A	#N/A	9.00631	6.27854	7.31719	7.37447	6.98139	5.59316	7.50707	4.95531	4.83543	1.83554	7.33251	6.26773	46	ENSG00000127252	PLAAT1	protein_coding	phospholipase A and acyltransferase 1 [Source:HGNC Symbol;Acc:HGNC:14922]
STARD4-AS1	2.92031	3.01828	0.908075	0.930808	1.59334	1.50055	1.04888	1.67548	1.99745	0.686123	2.45164	0.898826	1.40313	2.5998	3.01386	2.40409	1.78993	1.84165	2.07715	3.63027	2.8975	1.93484	1.18719	3.46115	2.39082	#N/A	3.47822	3.37255	3.55794	#N/A	0.392742	1.13599	0.510178	0.561799	#N/A	#N/A	0.668792	#N/A	#N/A	#N/A	#N/A	#N/A	#N/A	#N/A	#N/A	#N/A	#N/A	#N/A	#N/A	#N/A	0.40192	1.0025	1.78706	1.9406	0.811731	1.44778	4.50695	2.03209	1.43041	3.04649	0.920711	3.80975	3.55344	46	ENSG00000246859	STARD4-AS1	lncRNA	STARD4 antisense RNA 1 [Source:HGNC Symbol;Acc:HGNC:44117]
DMD	1.87406	8.03112	7.37491	6.06315	7.95746	10.262	7.02344	5.162	4.87047	0.576527	4.23407	#N/A	4.16087	6.94216	6.01347	5.99587	4.46209	6.53124	6.84422	9.29862	6.61325	6.25907	1.12433	5.77635	5.06562	0.969364	6.63365	6.59839	7.49887	6.49794	4.43522	4.3342	3.17706	1.65881	#N/A	#N/A	#N/A	#N/A	#N/A	#N/A	#N/A	#N/A	#N/A	#N/A	#N/A	#N/A	#N/A	#N/A	0.978182	#N/A	#N/A	7.2528	3.30408	3.34491	9.5018	5.16003	6.388	7.2655	5.47427	6.42973	0.717677	7.5258	8.14179	46	ENSG00000198947	DMD	protein_coding	dystrophin [Source:HGNC Symbol;Acc:HGNC:2928]
MBNL1	1.59253	1.33679	2.70275	1.92216	2.97244	3.58068	2.7202	1.645	2.74321	0.282339	2.82786	0.651447	2.09202	2.69781	2.46216	2.05925	2.19414	2.54939	2.54693	3.98008	2.74418	2.84601	1.05284	3.07742	2.40172	0.335271	1.61425	1.40666	1.04736	2.0902	3.41451	3.02109	2.62159	1.49934	#N/A	#N/A	#N/A	#N/A	#N/A	#N/A	#N/A	#N/A	#N/A	#N/A	#N/A	#N/A	#N/A	#N/A	#N/A	#N/A	#N/A	2.38281	1.80912	1.7423	3.4613	2.71614	4.09014	3.19558	2.09275	3.54101	0.667517	1.05254	1.25537	46	ENSG00000152601	MBNL1	protein_coding	muscleblind like splicing regulator 1 [Source:HGNC Symbol;Acc:HGNC:6923]
PM20D2	2.64566	3.14233	4.98717	3.47282	3.6487	6.57766	3.77593	3.13799	3.75769	0.361939	3.8609	2.07568	2.76488	3.64983	3.33321	3.30181	2.34199	3.26793	4.54704	4.2614	3.2564	3.33055	1.32199	4.75704	4.16432	#N/A	3.38281	3.55805	3.21591	1.37437	1.86182	1.66626	1.47621	1.02362	#N/A	#N/A	#N/A	#N/A	#N/A	#N/A	#N/A	#N/A	#N/A	#N/A	#N/A	#N/A	0.105808	#N/A	#N/A	#N/A	#N/A	5.74814	2.44852	4.69305	5.59084	8.17279	4.90618	5.18632	3.16194	3.21652	1.21666	2.21313	3.59265	46	ENSG00000146281	PM20D2	protein_coding	peptidase M20 domain containing 2 [Source:HGNC Symbol;Acc:HGNC:21408]
ENAH	2.10596	4.54396	#N/A	#N/A	#N/A	#N/A	#N/A	0.87899	#N/A	0.465547	#N/A	#N/A	0.743215	4.73783	3.04482	3.18364	2.12171	4.7136	4.08652	5.46667	4.3273	4.21452	1.65021	3.50331	2.14846	1.08081	4.16224	3.94618	4.30809	#N/A	2.32174	2.05228	1.98182	1.34267	#N/A	#N/A	0.476306	#N/A	0.982396	#N/A	#N/A	#N/A	1.14495	0.776773	1.1902	0.463198	1.09863	0.686296	0.373466	1.46605	#N/A	1.79507	0.688309	#N/A	2.03028	2.04844	1.6639	2.25799	0.663317	3.22345	0.750441	4.61334	3.85542	46	ENSG00000154380	ENAH	protein_coding	ENAH actin regulator [Source:HGNC Symbol;Acc:HGNC:18271]
SMTNL2	3.89743	5.91399	8.83876	6.6698	6.60071	4.66838	4.66158	6.08492	4.09794	#N/A	7.63249	1.26066	6.35378	12.2487	7.75506	10.3297	8.82751	9.24303	7.44333	7.05666	7.63293	8.20313	1.75839	7.51092	7.83428	#N/A	6.55953	5.54399	6.50894	4.95523	8.25977	4.57962	6.68778	2.27276	#N/A	#N/A	#N/A	#N/A	#N/A	#N/A	#N/A	0.611966	#N/A	#N/A	#N/A	#N/A	#N/A	#N/A	1.05199	#N/A	#N/A	10.7451	5.40721	5.63056	8.53342	5.97981	6.95353	6.60088	5.26802	5.97061	1.39837	8.18021	7.24911	46	ENSG00000188176	SMTNL2	protein_coding	smoothelin like 2 [Source:HGNC Symbol;Acc:HGNC:24764]
TNKS2	1.67256	2.08301	2.87757	2.12338	2.60283	4.22218	2.83254	1.99892	4.37692	0.213296	2.7634	1.0604	1.99003	2.39955	2.1874	2.14766	2.16217	2.61567	2.23077	4.93111	2.20242	3.00942	0.951658	2.91631	2.39083	#N/A	1.96808	1.73822	1.68581	2.5324	2.16035	1.94411	2.02539	1.38766	#N/A	#N/A	#N/A	#N/A	#N/A	#N/A	#N/A	#N/A	#N/A	#N/A	#N/A	#N/A	#N/A	#N/A	0.701509	#N/A	#N/A	3.13897	2.20124	3.1559	4.40098	3.31175	4.68842	6.07775	2.68809	3.08311	1.04623	1.84603	2.69792	46	ENSG00000107854	TNKS2	protein_coding	tankyrase 2 [Source:HGNC Symbol;Acc:HGNC:15677]
TEX2	2.22717	2.45375	2.4343	2.14953	2.62909	3.04746	2.95065	2.11573	3.15112	#N/A	2.02545	#N/A	2.14944	5.42742	3.96787	4.53536	3.48173	4.89338	5.82313	7.63565	6.09932	5.76438	1.27506	4.71174	3.85832	#N/A	2.75335	3.06272	3.14688	2.26051	2.76512	1.62744	1.84468	1.10734	#N/A	#N/A	#N/A	#N/A	#N/A	#N/A	#N/A	0.204492	#N/A	#N/A	#N/A	#N/A	#N/A	#N/A	0.920095	#N/A	0.294117	5.073	2.67297	2.92376	6.1771	3.78048	5.52989	5.92111	3.75227	4.04967	0.776837	3.12917	3.34869	46	ENSG00000136478	TEX2	protein_coding	testis expressed 2 [Source:HGNC Symbol;Acc:HGNC:30884]
IKZF2	2.2635	3.07524	5.69777	3.16343	4.02062	5.04186	3.75697	3.4379	3.89322	0.368336	2.72086	1.09978	3.2336	2.9724	2.84899	2.35101	2.0762	2.7534	2.70743	4.93369	2.5471	3.70256	1.07245	3.43381	2.67737	0.803761	2.01663	2.19643	2.90135	1.62621	1.79215	2.07944	1.6078	1.11541	#N/A	#N/A	#N/A	#N/A	#N/A	#N/A	#N/A	#N/A	#N/A	#N/A	#N/A	#N/A	#N/A	#N/A	#N/A	#N/A	0.483436	4.15755	2.33644	3.05211	5.31688	3.66966	7.35089	4.65648	4.15214	4.13055	0.884523	1.22521	#N/A	46	ENSG00000030419	IKZF2	protein_coding	IKAROS family zinc finger 2 [Source:HGNC Symbol;Acc:HGNC:13177]
RILPL1	2.02558	3.76509	2.25049	2.33408	2.22768	3.08939	1.79107	1.94764	2.89502	#N/A	2.60579	0.64666	1.85807	2.81723	2.35635	2.30327	2.28541	2.49386	2.96052	4.51825	2.44938	3.12686	1.15622	3.02102	1.69819	#N/A	2.70683	3.36755	4.07327	2.4171	1.79722	1.63104	1.2182	0.535278	#N/A	#N/A	#N/A	#N/A	#N/A	#N/A	#N/A	#N/A	#N/A	#N/A	#N/A	#N/A	#N/A	#N/A	0.459887	0.167045	#N/A	2.62601	1.72089	1.92474	3.30791	2.92852	3.95797	4.25191	2.329	1.83821	0.759299	3.68076	3.5105	46	ENSG00000188026	RILPL1	protein_coding	Rab interacting lysosomal protein like 1 [Source:HGNC Symbol;Acc:HGNC:26814]
SESN1	2.11552	4.65376	6.10227	4.90895	6.40789	6.73168	5.49173	4.91694	5.12152	0.385903	3.95762	1.47735	3.88029	5.46322	4.01516	4.70477	4.16424	5.1825	4.81668	6.85559	4.19783	6.26649	1.27592	5.12187	5.15665	#N/A	2.16107	2.58758	3.41264	4.4757	2.70474	2.71356	2.24069	1.29731	#N/A	#N/A	#N/A	#N/A	#N/A	#N/A	#N/A	#N/A	#N/A	#N/A	#N/A	#N/A	#N/A	#N/A	0.347438	#N/A	#N/A	6.88263	3.56282	4.21019	8.69379	5.50841	6.86848	7.93806	5.04977	5.71905	1.34046	3.31545	4.24079	46	ENSG00000080546	SESN1	protein_coding	sestrin 1 [Source:HGNC Symbol;Acc:HGNC:21595]
SNX1	1.57537	1.64409	2.96264	2.26715	2.93516	3.276	2.62825	2.09461	3.26749	0.279964	2.68251	0.852166	2.34761	2.547	2.53462	2.34988	1.96955	2.21214	2.50058	8.80957	2.3748	3.39077	1.05256	2.94513	2.96666	#N/A	1.66507	1.74675	1.81259	2.77005	1.9342	2.26127	1.64432	0.997076	#N/A	#N/A	#N/A	#N/A	#N/A	#N/A	#N/A	#N/A	#N/A	#N/A	#N/A	#N/A	#N/A	#N/A	0.772583	#N/A	#N/A	2.46807	1.81131	2.31502	3.19733	3.00287	4.65237	4.0053	2.16883	3.0843	0.745302	2.04686	1.75748	46	ENSG00000028528	SNX1	protein_coding	sorting nexin 1 [Source:HGNC Symbol;Acc:HGNC:11172]
ANKRD39	3.03416	5.79324	6.92309	3.91369	5.05179	5.70284	4.49672	4.09633	3.99678	0.307841	2.7423	2.09197	3.9041	9.75329	6.39048	8.08821	3.95257	5.8406	5.65921	6.59129	7.1877	7.68349	1.18153	5.26846	7.58493	#N/A	5.16002	6.14351	6.21748	4.49745	4.51927	3.85019	3.39923	1.68315	#N/A	#N/A	#N/A	#N/A	#N/A	#N/A	#N/A	#N/A	#N/A	#N/A	#N/A	#N/A	#N/A	#N/A	0.902917	#N/A	#N/A	8.79631	5.429	5.29616	5.39615	7.75641	6.51446	4.89455	7.76865	5.78728	1.06389	3.61617	7.19479	46	ENSG00000213337	ANKRD39	protein_coding	ankyrin repeat domain 39 [Source:HGNC Symbol;Acc:HGNC:28640]
CMSS1	2.28298	4.50923	5.87601	4.24305	5.22501	8.79947	5.65948	3.57907	5.58522	#N/A	4.62162	1.77906	3.99281	3.66833	3.45342	3.43004	3.49524	3.63752	3.79585	5.5402	3.23498	4.56636	1.02831	4.13624	3.89117	#N/A	4.23123	3.79251	4.37059	4.92445	2.41278	2.61423	2.10096	1.39427	#N/A	#N/A	#N/A	#N/A	#N/A	#N/A	#N/A	#N/A	#N/A	#N/A	#N/A	#N/A	#N/A	#N/A	0.38414	#N/A	0.23278	5.56472	3.8747	4.02919	6.64058	5.49403	7.14325	7.21426	4.90134	4.6423	1.38667	4.00798	5.27176	46	ENSG00000184220	CMSS1	protein_coding	cms1 ribosomal small subunit homolog [Source:HGNC Symbol;Acc:HGNC:28666]
PTPRQ	2.34952	5.52533	8.21406	6.79286	5.66564	6.19169	5.27691	5.84883	5.67967	0.721939	9.10148	1.71941	5.44534	8.8864	7.5655	6.75754	5.88789	8.66465	9.46381	8.55289	6.99899	5.6566	1.62975	6.14756	9.46054	#N/A	6.39919	6.46148	6.07539	6.4917	5.13143	4.87492	4.67429	2.31091	#N/A	#N/A	0.582572	#N/A	#N/A	#N/A	#N/A	#N/A	#N/A	#N/A	#N/A	#N/A	#N/A	#N/A	#N/A	#N/A	#N/A	9.47132	6.39356	5.23319	7.74219	9.59437	8.60513	10.4128	6.81333	7.87148	1.81505	7.52712	8.84118	46	ENSG00000139304	PTPRQ	protein_coding	protein tyrosine phosphatase receptor type Q [Source:HGNC Symbol;Acc:HGNC:9679]
UBE2G1	2.0914	2.79155	4.54064	3.2281	4.06119	5.71578	4.43615	2.92088	4.47115	0.280468	4.00677	1.27508	3.43106	5.63082	4.28668	5.293	4.17784	5.64943	5.12138	6.04285	4.90116	5.36213	1.31761	4.87612	4.93109	#N/A	3.03227	3.15057	3.23499	2.66088	3.7337	3.1021	2.93726	1.37761	#N/A	#N/A	#N/A	#N/A	#N/A	#N/A	#N/A	#N/A	#N/A	#N/A	#N/A	#N/A	#N/A	#N/A	0.690465	#N/A	#N/A	5.32992	3.46366	3.41615	5.67471	4.66821	7.19904	6.19699	4.44901	5.62593	1.09765	2.48999	3.37686	46	ENSG00000132388	UBE2G1	protein_coding	ubiquitin conjugating enzyme E2 G1 [Source:HGNC Symbol;Acc:HGNC:12482]
PLCL2#154822	2.31452	1.93044	3.03655	2.91569	3.17208	4.32863	3.45238	2.9638	3.57066	0.227245	2.86436	1.24677	2.8002	3.36266	3.19339	3.32441	2.55819	3.10527	3.02107	5.41361	2.86739	3.71084	1.12395	3.495	2.874	#N/A	0.764146	1.41493	1.47433	2.01447	2.4263	2.09191	1.90168	1.37066	#N/A	#N/A	#N/A	#N/A	#N/A	#N/A	#N/A	#N/A	#N/A	#N/A	#N/A	#N/A	#N/A	#N/A	#N/A	#N/A	0.181804	5.39058	2.74603	3.42131	6.42017	4.13332	5.79131	7.12262	3.46074	5.38249	1.07608	1.36617	1.62466	46	ENSG00000154822	PLCL2	protein_coding	phospholipase C like 2 [Source:HGNC Symbol;Acc:HGNC:9064]
PLA2G4C	2.37883	4.91352	4.71754	3.54597	3.67883	5.42582	3.81798	2.9478	3.55887	#N/A	3.9975	1.053	2.59573	2.82753	2.70702	2.81122	2.72281	2.38899	2.2959	4.28913	1.93304	2.43455	1.14681	3.13818	2.38308	0.940525	3.00477	3.28786	3.59465	3.42295	1.61592	1.72607	1.25103	0.952311	#N/A	#N/A	#N/A	#N/A	#N/A	#N/A	#N/A	#N/A	#N/A	#N/A	#N/A	#N/A	#N/A	#N/A	0.97872	#N/A	#N/A	3.33583	2.43225	3.13206	4.12758	3.49236	4.76989	4.48192	2.7769	3.04018	1.39205	4.75162	8.29309	46	ENSG00000105499	PLA2G4C	protein_coding	phospholipase A2 group IVC [Source:HGNC Symbol;Acc:HGNC:9037]
FHIP1A	2.93505	3.2834	8.25718	6.13555	7.55243	7.75192	5.2825	5.91102	6.12685	0.506188	4.72488	1.20399	4.26061	9.92354	6.97131	8.00642	6.30019	8.71064	6.45777	10.06	10.5607	7.7948	1.80933	5.69181	6.45359	0.831125	7.52353	6.87574	6.56302	5.22634	5.73342	5.23737	3.91626	1.90055	#N/A	#N/A	#N/A	#N/A	#N/A	#N/A	#N/A	#N/A	#N/A	#N/A	#N/A	#N/A	#N/A	#N/A	#N/A	#N/A	#N/A	10.6436	5.76628	6.53178	11.4328	6.39696	6.30192	6.89202	7.27196	9.07292	1.4743	5.87731	5.6635	46	ENSG00000164142	FHIP1A	protein_coding	FHF complex subunit HOOK interacting protein 1A [Source:HGNC Symbol;Acc:HGNC:34237]
FILIP1L	2.87749	6.95946	6.8231	4.8804	7.19365	8.46373	6.25349	4.7111	4.82527	#N/A	2.69966	0.771934	4.06942	6.16339	4.95631	5.57181	4.29571	5.24503	5.42928	7.27024	6.22442	5.68023	0.97459	4.81255	4.58561	#N/A	5.87376	5.64164	6.57322	5.03112	4.34072	4.14882	2.95139	1.39043	#N/A	#N/A	#N/A	#N/A	#N/A	#N/A	#N/A	#N/A	#N/A	#N/A	#N/A	#N/A	#N/A	#N/A	0.55125	#N/A	0.276695	6.53837	4.13755	4.08352	7.44096	4.62714	7.23787	6.47655	5.4396	6.40457	0.978656	6.42505	7.88896	46	ENSG00000168386	FILIP1L	protein_coding	filamin A interacting protein 1 like [Source:HGNC Symbol;Acc:HGNC:24589]
SLC29A2	2.72376	4.56678	7.81959	4.00153	4.41275	5.33129	4.66629	4.4567	4.29565	#N/A	3.3632	#N/A	4.04285	8.55593	6.48982	6.86201	5.44396	7.73311	6.33132	7.35244	7.96202	8.48414	1.46391	5.88566	6.26702	#N/A	5.14036	4.75215	5.99624	5.35998	5.58332	3.16448	4.24765	1.28461	#N/A	#N/A	#N/A	#N/A	#N/A	#N/A	#N/A	0.400661	#N/A	#N/A	#N/A	#N/A	#N/A	#N/A	1.26147	#N/A	0.312802	8.98303	5.29155	4.72818	8.86286	8.46755	7.24554	6.16862	6.43457	6.46478	1.15455	5.34922	4.91913	46	ENSG00000174669	SLC29A2	protein_coding	solute carrier family 29 member 2 [Source:HGNC Symbol;Acc:HGNC:11004]
#286689	3.70773	3.19436	6.35036	7.33044	3.31485	3.46894	3.84711	3.09438	5.53885	#N/A	2.96462	1.16564	2.6937	6.49204	8.17481	5.29829	6.93721	5.11235	3.60811	4.10045	4.70974	5.27449	1.11438	4.8303	5.21414	#N/A	4.31455	4.12337	5.91034	1.80934	5.43577	2.26187	4.15868	1.52997	#N/A	#N/A	#N/A	#N/A	#N/A	#N/A	#N/A	#N/A	0.143631	#N/A	#N/A	#N/A	#N/A	#N/A	#N/A	#N/A	0.398775	7.33933	4.98944	5.79203	5.84207	5.39856	3.95339	5.895	3.6222	3.1515	1.29088	4.0771	4.81859	46	ENSG00000286689		lncRNA	novel transcript
PRKCQ	2.63231	4.33684	6.68515	4.45487	6.06887	7.10463	5.98383	5.60467	5.30779	0.553953	3.99865	1.46582	4.18031	9.56873	7.7586	9.41439	5.11832	11.0889	6.33878	8.55179	6.15068	7.31106	1.94229	9.1979	6.46656	#N/A	3.50483	4.10869	4.69238	2.45042	4.79235	4.11942	3.64184	1.498	#N/A	#N/A	#N/A	#N/A	#N/A	#N/A	#N/A	#N/A	#N/A	#N/A	0.21902	#N/A	#N/A	#N/A	0.515893	0.294459	#N/A	11.5014	5.1288	4.73098	10.0574	6.62684	8.44966	7.8338	7.38726	7.64198	1.31957	#N/A	#N/A	46	ENSG00000065675	PRKCQ	protein_coding	protein kinase C theta [Source:HGNC Symbol;Acc:HGNC:9410]
DEPTOR	2.75054	3.92949	1.76251	1.51618	1.58427	2.62464	2.61828	2.49529	2.24883	#N/A	2.30117	#N/A	1.96938	7.95988	7.18567	6.86382	3.75754	9.46309	6.16079	9.26478	6.43561	5.86788	1.08222	5.43705	6.03302	#N/A	1.36727	1.25809	1.84613	2.55198	5.59023	3.63424	3.91273	1.44411	#N/A	#N/A	#N/A	#N/A	#N/A	#N/A	#N/A	0.238765	#N/A	#N/A	#N/A	#N/A	#N/A	#N/A	0.372261	#N/A	0.272485	9.83596	4.09778	5.03344	8.42815	5.1083	9.11729	7.49273	3.68893	8.54222	1.38244	3.8492	4.74779	46	ENSG00000155792	DEPTOR	protein_coding	DEP domain containing MTOR interacting protein [Source:HGNC Symbol;Acc:HGNC:22953]
ITIH4	3.30825	5.1393	6.45969	4.58989	5.96862	5.76366	5.07144	4.14015	4.42583	#N/A	3.16935	0.641537	3.57439	8.12735	6.43087	7.51596	5.15838	6.88711	6.08282	7.9189	8.49459	5.23787	1.1921	6.56666	4.98711	#N/A	5.82065	5.30516	5.53167	3.96555	3.04729	2.72805	2.20859	1.07849	#N/A	#N/A	#N/A	#N/A	#N/A	#N/A	#N/A	0.253136	#N/A	#N/A	#N/A	#N/A	#N/A	#N/A	0.673112	#N/A	#N/A	7.28525	2.6119	3.1263	7.33492	4.41635	5.91278	5.57548	3.8537	4.51913	1.04922	6.00949	8.54698	46	ENSG00000055955	ITIH4	protein_coding	inter-alpha-trypsin inhibitor heavy chain 4 [Source:HGNC Symbol;Acc:HGNC:6169]
EPS15L1	1.50307	1.74975	2.02275	2.06183	1.90441	2.84375	1.85021	1.96503	2.54453	0.254299	2.58921	#N/A	1.74419	1.65819	1.80398	1.54447	1.2894	1.62205	1.80297	3.17953	1.99388	1.75937	0.882193	2.51211	1.35139	#N/A	2.33751	2.25432	2.24898	1.53607	1.26995	0.975544	1.18644	0.651026	#N/A	#N/A	#N/A	#N/A	#N/A	#N/A	#N/A	#N/A	#N/A	#N/A	#N/A	#N/A	#N/A	#N/A	0.976782	#N/A	0.410092	1.71749	1.59526	1.86219	2.27301	1.86744	4.14328	3.06421	1.9815	2.115	0.367381	1.98444	1.35936	46	ENSG00000127527	EPS15L1	protein_coding	epidermal growth factor receptor pathway substrate 15 like 1 [Source:HGNC Symbol;Acc:HGNC:24634]
ASB14	2.20173	2.96155	6.67294	5.41651	6.43886	5.28123	4.46104	4.66622	4.79891	0.764065	4.5131	2.33741	4.18576	5.93218	5.0051	6.7314	4.64102	6.94957	5.54943	6.71596	5.08963	5.58937	1.34563	3.62515	4.69661	#N/A	5.28925	4.01522	4.6977	4.82208	4.72334	3.06947	3.80081	1.30791	#N/A	#N/A	0.382064	#N/A	#N/A	#N/A	#N/A	#N/A	#N/A	#N/A	#N/A	#N/A	#N/A	#N/A	#N/A	#N/A	#N/A	8.7835	4.72361	4.76554	8.18901	7.97246	6.6578	8.31767	4.84871	5.50348	2.00925	4.97866	4.05232	46	ENSG00000239388	ASB14	protein_coding	ankyrin repeat and SOCS box containing 14 [Source:HGNC Symbol;Acc:HGNC:19766]
UBFD1	2.05374	3.50105	7.37248	4.40379	3.89012	4.8918	4.433	4.19895	3.89303	0.386449	6.7432	1.09547	3.04522	5.02708	4.9467	4.76477	4.05821	4.26612	2.87675	4.40568	3.55808	5.31643	1.09186	3.56525	3.61448	#N/A	3.77602	4.13321	5.76942	4.0166	3.36809	2.78617	2.51335	1.45773	#N/A	#N/A	#N/A	#N/A	#N/A	#N/A	#N/A	#N/A	#N/A	#N/A	#N/A	#N/A	#N/A	#N/A	1.11648	#N/A	#N/A	6.30473	3.53839	3.58557	4.98162	7.30055	4.28483	5.94838	4.19424	5.2186	1.10248	4.56543	6.59694	46	ENSG00000103353	UBFD1	protein_coding	ubiquitin family domain containing 1 [Source:HGNC Symbol;Acc:HGNC:30565]
FASTKD1	1.68526	1.86256	2.17689	1.54949	1.93487	2.85721	2.26437	1.64898	3.11686	0.302058	2.68867	0.738972	2.65118	2.52489	2.16501	2.74549	3.79131	3.12244	2.19074	4.31512	2.05366	3.34213	1.18609	3.0705	2.09553	0.632416	1.46224	1.2801	0.989333	1.43328	1.27924	#N/A	0.938171	0.624458	#N/A	#N/A	#N/A	#N/A	#N/A	#N/A	#N/A	#N/A	#N/A	#N/A	#N/A	#N/A	#N/A	#N/A	#N/A	0.30852	#N/A	4.78399	3.1789	3.70619	5.68286	3.87366	4.88025	4.43418	2.39779	4.40772	1.23109	2.08841	1.84791	46	ENSG00000138399	FASTKD1	protein_coding	FAST kinase domains 1 [Source:HGNC Symbol;Acc:HGNC:26150]
IL31RA	4.71908	1.43754	4.50197	3.6614	3.45941	5.02436	4.25466	3.15704	3.403	#N/A	3.2398	1.46439	2.24132	4.6537	4.02514	6.79429	3.57458	2.64236	3.5406	2.88556	1.986	4.24822	0.951455	2.8634	3.92383	#N/A	5.51331	4.22457	4.50374	#N/A	3.986	1.23961	4.05726	#N/A	#N/A	#N/A	#N/A	#N/A	0.757037	#N/A	#N/A	#N/A	0.965128	#N/A	1.10237	#N/A	#N/A	#N/A	#N/A	2.23819	#N/A	6.77436	3.23574	2.95458	4.81808	2.53717	2.45042	5.3099	4.22998	1.6186	1.20982	3.98606	2.66871	46	ENSG00000164509	IL31RA	protein_coding	interleukin 31 receptor A [Source:HGNC Symbol;Acc:HGNC:18969]
NDRG3	1.87452	1.83876	2.09457	1.86532	2.23874	2.51167	2.16332	1.84223	2.28107	0.273183	1.64881	0.734957	1.60924	1.91851	1.8655	1.54048	1.9384	2.09799	1.41213	3.44699	1.4775	2.22977	0.764433	2.50249	1.69701	#N/A	1.84475	1.75961	2.58518	#N/A	1.70694	1.2128	1.5659	1.19197	#N/A	#N/A	#N/A	#N/A	#N/A	#N/A	#N/A	#N/A	#N/A	#N/A	#N/A	#N/A	#N/A	#N/A	0.668811	#N/A	0.198674	1.87857	0.797454	1.98375	1.99836	2.01919	1.84285	3.68857	1.61537	3.35166	0.677933	1.5294	2.42044	46	ENSG00000101079	NDRG3	protein_coding	NDRG family member 3 [Source:HGNC Symbol;Acc:HGNC:14462]
NPHP1	2.87725	6.06148	7.96444	5.31771	7.46644	7.00801	6.57182	4.59013	5.79428	0.355693	4.09008	2.25358	4.87176	6.48565	5.50352	5.7122	4.45567	6.04412	6.40021	9.30237	5.28103	7.20063	1.61859	4.28111	4.9907	#N/A	6.13933	5.6766	6.19088	5.47248	4.07455	4.75735	3.20958	1.87191	#N/A	#N/A	#N/A	#N/A	#N/A	#N/A	#N/A	#N/A	#N/A	#N/A	#N/A	#N/A	#N/A	#N/A	0.766429	#N/A	#N/A	11.4256	4.84336	5.32	7.59725	7.30808	8.87507	7.10836	5.97015	8.12013	1.81999	5.3042	5.04571	46	ENSG00000144061	NPHP1	protein_coding	nephrocystin 1 [Source:HGNC Symbol;Acc:HGNC:7905]
FLRT1	2.50623	2.53925	4.83371	4.1225	4.12239	3.97415	6.69213	3.05087	3.62691	#N/A	4.19604	1.04658	2.47231	5.29838	4.14739	4.6181	4.26407	5.86046	3.22207	5.25773	5.71995	4.5712	1.34038	4.1614	6.2112	#N/A	4.19628	3.00342	4.13454	3.06885	2.09847	0.998122	1.89286	1.24607	#N/A	#N/A	#N/A	#N/A	#N/A	#N/A	#N/A	#N/A	#N/A	#N/A	#N/A	#N/A	#N/A	#N/A	1.2039	#N/A	0.251636	5.42605	3.57426	3.36183	3.68199	3.34982	5.27993	5.24315	2.93772	1.24379	1.09936	4.0403	3.98696	46	ENSG00000126500	FLRT1	protein_coding	fibronectin leucine rich transmembrane protein 1 [Source:HGNC Symbol;Acc:HGNC:3760]
CASQ1	3.5291	5.23527	8.50261	6.02314	5.81074	7.26675	4.93169	6.57392	3.86867	#N/A	6.03871	1.56329	4.70969	11.3034	9.44156	9.40402	8.21155	8.3982	6.64883	5.40171	6.2679	6.4441	2.17143	6.23318	6.51123	#N/A	8.4409	7.37757	7.54177	3.60974	7.2176	5.82064	8.42516	2.2379	#N/A	#N/A	#N/A	#N/A	#N/A	#N/A	#N/A	0.768524	#N/A	#N/A	#N/A	#N/A	#N/A	#N/A	#N/A	#N/A	0.244163	8.96698	5.38377	5.28927	7.2353	6.65123	5.50958	6.98816	6.79976	4.79963	1.29701	7.46258	6.42362	46	ENSG00000143318	CASQ1	protein_coding	calsequestrin 1 [Source:HGNC Symbol;Acc:HGNC:1512]
MSH4	2.55903	3.07588	5.2774	3.30466	4.08255	4.99203	3.30785	2.92347	2.6659	#N/A	4.41139	1.13628	2.65819	4.24845	3.11514	3.7836	2.85143	5.06427	2.88405	5.78083	4.50357	5.09017	1.06263	3.44574	4.09595	#N/A	3.11794	3.37341	3.88034	#N/A	3.08598	2.05642	2.68027	1.44349	#N/A	#N/A	#N/A	#N/A	0.252188	0.259187	#N/A	#N/A	0.209922	#N/A	#N/A	#N/A	#N/A	#N/A	#N/A	#N/A	#N/A	5.64853	3.56203	2.44287	5.39884	4.37513	5.64979	4.10367	4.27364	5.04437	0.912307	4.74537	2.88321	46	ENSG00000057468	MSH4	protein_coding	mutS homolog 4 [Source:HGNC Symbol;Acc:HGNC:7327]
KLHL33	2.55577	2.99445	5.70042	4.89163	3.56629	5.56194	5.12484	4.23769	3.75615	#N/A	4.33195	0.927634	4.19141	4.6333	3.78648	3.75166	3.75935	3.30792	3.32255	5.55345	6.18283	6.68926	1.55567	3.78537	4.03623	#N/A	4.90659	4.56234	5.3669	3.49082	4.84185	2.56792	3.97955	2.05961	#N/A	#N/A	#N/A	#N/A	#N/A	#N/A	#N/A	#N/A	#N/A	#N/A	#N/A	#N/A	#N/A	#N/A	0.768707	#N/A	0.510881	7.01976	4.17197	4.01008	7.25162	6.89992	5.59364	7.35703	4.93059	4.7322	1.0897	4.40105	6.23719	46	ENSG00000185271	KLHL33	protein_coding	kelch like family member 33 [Source:HGNC Symbol;Acc:HGNC:31952]
MYOG	3.01735	3.13635	6.52548	7.41582	3.81643	6.30121	3.92126	4.41114	6.01296	0.437779	4.80395	1.49699	3.36068	10.0565	6.12993	6.01557	6.88324	7.00155	5.4205	4.25552	4.8627	5.47298	1.56517	4.84401	5.24067	#N/A	3.78178	5.83591	5.94114	1.82485	5.78386	4.66106	3.72478	2.13935	#N/A	#N/A	0.390437	#N/A	#N/A	#N/A	#N/A	#N/A	#N/A	#N/A	#N/A	#N/A	#N/A	#N/A	#N/A	#N/A	#N/A	7.59306	5.79927	5.9852	5.94318	5.61132	4.08494	6.20571	5.52831	3.17397	0.829656	5.85637	4.66267	46	ENSG00000122180	MYOG	protein_coding	myogenin [Source:HGNC Symbol;Acc:HGNC:7612]
#271401	3.05012	1.892	5.35187	4.54533	4.12158	4.65684	4.24898	4.63621	2.8138	0.76258	5.44851	2.97324	3.90092	6.80898	4.835	8.47258	7.15905	7.38212	5.6302	4.80034	5.48653	6.02543	1.6223	5.39992	5.64588	#N/A	7.33423	6.21233	6.26624	2.6527	5.40731	3.28794	4.51912	2.33835	#N/A	#N/A	0.733967	#N/A	#N/A	#N/A	#N/A	#N/A	#N/A	#N/A	#N/A	#N/A	#N/A	#N/A	#N/A	#N/A	#N/A	7.96039	4.33675	6.33834	6.33637	5.90201	4.52412	6.70104	5.9241	3.62616	1.6363	3.4077	4.99463	46	ENSG00000271401		lncRNA	novel transcript
FAM189A2	2.98243	5.12904	6.53876	4.7906	5.23653	7.53621	5.38912	3.47924	4.61064	#N/A	3.44788	0.58458	3.31954	8.90732	6.63789	7.28768	5.32418	7.62584	5.92896	8.13196	8.6098	9.08658	1.66	5.28775	6.07706	#N/A	4.98042	4.8011	6.02528	4.3575	5.52429	4.20569	4.03298	1.79895	#N/A	#N/A	#N/A	#N/A	#N/A	#N/A	#N/A	0.28004	#N/A	#N/A	#N/A	#N/A	#N/A	#N/A	0.798569	#N/A	#N/A	5.6163	4.09885	3.89085	5.52986	3.69729	7.94096	6.01759	3.91138	3.13399	1.04374	4.69946	6.53554	46	ENSG00000135063	FAM189A2	protein_coding	family with sequence similarity 189 member A2 [Source:HGNC Symbol;Acc:HGNC:24820]
#260832	2.85056	5.22174	0.798231	1.29201	0.932618	1.17108	1.08059	2.67726	1.56184	#N/A	1.42994	1.42585	2.46228	6.86105	5.34095	6.31206	4.31964	6.68776	7.15184	6.18142	4.79572	7.4087	1.56973	6.97804	3.93571	#N/A	5.38448	5.63374	5.66224	4.01492	2.59347	1.60279	2.58572	1.25682	#N/A	#N/A	0.537001	#N/A	#N/A	#N/A	#N/A	#N/A	#N/A	#N/A	#N/A	#N/A	#N/A	#N/A	0.759831	#N/A	#N/A	6.06267	3.08807	4.21386	5.6942	7.39496	6.27482	8.03489	4.20896	2.85496	1.17128	5.42328	4.59092	46	ENSG00000260832		lncRNA	novel transcript, antisense to CDH13
POPDC3	3.096	4.78719	11.0319	5.7624	7.77246	7.5028	5.12874	5.69559	4.43841	0.450968	6.24181	2.72981	4.01735	11.1097	9.26372	7.4135	7.6661	8.14681	6.56315	5.72607	6.3542	6.8364	2.23323	6.39283	6.41657	#N/A	8.16024	7.21185	7.24343	3.73901	6.28051	4.29604	3.92311	1.77165	#N/A	#N/A	0.538337	#N/A	#N/A	#N/A	#N/A	#N/A	#N/A	#N/A	#N/A	#N/A	#N/A	#N/A	#N/A	#N/A	#N/A	11.2919	7.35616	5.35867	7.26503	6.75739	5.58481	7.35511	6.85798	4.94495	1.34174	7.34216	6.2975	46	ENSG00000132429	POPDC3	protein_coding	popeye domain containing 3 [Source:HGNC Symbol;Acc:HGNC:17649]
MAD2L1-DT#250938	1.77121	5.02981	6.41128	3.68154	4.61892	6.78563	5.48166	4.10659	5.51453	0.497121	3.64633	1.06764	3.22308	3.33228	3.54643	3.55872	2.72645	3.19164	2.4489	5.73458	2.84541	3.96596	1.23355	4.35818	3.63317	1.51723	4.63292	3.39199	5.03297	4.66847	2.64076	2.78143	2.41365	1.27242	#N/A	#N/A	#N/A	#N/A	#N/A	#N/A	#N/A	#N/A	#N/A	#N/A	#N/A	#N/A	#N/A	#N/A	#N/A	#N/A	#N/A	5.29864	3.39473	3.49231	5.74155	4.34479	8.67841	5.14785	3.99128	4.72528	1.50071	5.37883	4.66512	46	ENSG00000250938	MAD2L1-DT	lncRNA	MAD2L1 divergent transcript [Source:HGNC Symbol;Acc:HGNC:55546]
#258987	2.85275	1.64112	5.40975	3.92722	6.59969	6.16412	5.81197	3.88666	2.42841	0.528982	#N/A	0.993273	3.31873	6.72903	4.10211	5.41779	3.98751	7.28412	5.57193	4.60941	5.03693	5.44738	1.17023	5.11447	2.54758	#N/A	4.43236	6.0463	4.29014	2.54877	3.1075	3.09536	2.62431	2.40582	#N/A	#N/A	0.54268	#N/A	#N/A	#N/A	#N/A	#N/A	#N/A	#N/A	#N/A	#N/A	#N/A	#N/A	#N/A	#N/A	0.239711	10.3376	3.14744	2.58115	6.08583	4.02841	2.62373	6.09182	5.57467	2.93687	1.09142	4.03073	4.74162	46	ENSG00000258987		lncRNA	novel transcript, antisense to ASB2
EHBP1L1	2.79421	1.51037	4.78512	2.46291	4.39173	4.80916	2.85084	2.16097	3.98902	#N/A	3.75493	0.673089	2.60035	5.37061	3.63291	3.76921	2.4411	6.00976	3.76126	8.09282	4.53944	4.06144	1.26786	5.2505	2.83774	#N/A	2.00918	1.82608	0.95659	2.13302	3.38131	3.20708	2.6473	1.47432	#N/A	#N/A	#N/A	#N/A	#N/A	#N/A	#N/A	0.263506	#N/A	#N/A	#N/A	#N/A	#N/A	#N/A	1.13357	#N/A	#N/A	3.29147	1.23647	2.33429	4.37947	2.45266	3.25446	4.65562	2.21919	3.27785	0.873423	1.7967	2.47422	46	ENSG00000173442	EHBP1L1	protein_coding	EH domain binding protein 1 like 1 [Source:HGNC Symbol;Acc:HGNC:30682]
CDC37	1.71973	2.05617	#N/A	#N/A	#N/A	#N/A	#N/A	#N/A	#N/A	#N/A	1.24451	1.13394	0.55852	3.26395	2.57171	2.77804	3.44492	2.68242	2.51369	4.52396	3.19001	2.96516	1.14684	2.53816	2.34403	0.702465	2.73512	2.39371	1.86018	1.42294	2.42233	1.58815	2.35427	1.25788	#N/A	#N/A	0.759674	#N/A	#N/A	#N/A	#N/A	#N/A	0.231128	0.30601	0.345973	#N/A	0.339743	0.214185	0.896907	0.365303	#N/A	3.78018	2.38725	2.87143	3.63906	3.29844	3.96046	4.19187	1.32075	2.5291	1.18136	1.78893	1.87556	46	ENSG00000105401	CDC37	protein_coding	cell division cycle 37, HSP90 cochaperone [Source:HGNC Symbol;Acc:HGNC:1735]
DNASE1L1	3.01519	1.56321	2.97131	1.80889	2.2144	2.22784	2.59675	1.51471	2.66882	0.395363	3.57648	#N/A	2.92569	5.85016	4.85996	4.83195	4.27495	7.67919	6.00995	4.80235	5.48837	5.90353	1.58118	3.6439	3.48681	#N/A	2.44674	2.52283	1.83884	#N/A	4.09908	3.44956	3.43682	1.18258	#N/A	#N/A	0.434777	#N/A	#N/A	#N/A	#N/A	#N/A	#N/A	#N/A	#N/A	#N/A	#N/A	#N/A	0.716497	#N/A	0.196312	6.5407	3.43483	3.35212	6.38562	4.01229	3.12056	4.51859	3.37067	3.85965	0.760117	2.49208	2.85293	46	ENSG00000013563	DNASE1L1	protein_coding	deoxyribonuclease 1 like 1 [Source:HGNC Symbol;Acc:HGNC:2957]
KCNJ2	2.40351	2.01899	6.56577	3.05205	3.88729	4.25407	5.11415	4.08298	5.30782	0.484978	6.26792	2.2865	3.44115	11.2377	5.28724	7.22531	8.1872	8.28322	4.68878	5.69054	6.25691	6.787	1.38179	6.19296	6.62734	#N/A	3.76697	4.12261	5.22155	3.54529	5.38435	3.43929	4.75999	2.28749	#N/A	#N/A	0.221942	#N/A	#N/A	#N/A	#N/A	#N/A	#N/A	#N/A	#N/A	#N/A	#N/A	#N/A	#N/A	#N/A	#N/A	8.99295	4.31379	4.52313	7.2389	6.88142	5.54074	7.47698	4.13762	2.98343	1.10332	3.33917	5.84907	46	ENSG00000123700	KCNJ2	protein_coding	potassium inwardly rectifying channel subfamily J member 2 [Source:HGNC Symbol;Acc:HGNC:6263]
ATP6V0A1	2.48721	1.78769	1.74717	1.78988	2.07128	2.60382	1.27508	1.26918	2.56746	#N/A	2.24191	#N/A	1.09219	0.664455	1.14431	0.842583	0.520077	0.789819	0.893198	1.65782	1.08485	0.965184	0.272587	1.0418	0.859644	#N/A	0.772703	0.909176	1.80928	1.69224	0.589099	0.803743	0.357954	#N/A	#N/A	#N/A	#N/A	#N/A	#N/A	#N/A	#N/A	#N/A	0.103798	#N/A	#N/A	#N/A	0.183396	0.139872	1.31721	0.191948	#N/A	0.718143	0.554621	0.905627	1.07825	0.933094	2.49548	1.56447	1.00123	1.13195	#N/A	3.83043	5.86424	46	ENSG00000033627	ATP6V0A1	protein_coding	ATPase H+ transporting V0 subunit a1 [Source:HGNC Symbol;Acc:HGNC:865]
NRG4	2.28834	5.30983	6.44667	5.05261	4.90738	5.88539	3.8911	4.1776	4.49605	0.726639	4.8616	1.18011	3.17383	9.27913	7.65066	9.77246	8.87381	8.73827	7.08228	5.9761	6.52952	4.42055	1.03315	6.7662	7.12266	#N/A	5.67878	7.69349	5.7308	2.31184	4.41684	4.51806	4.25588	2.51363	#N/A	#N/A	#N/A	#N/A	#N/A	#N/A	#N/A	#N/A	#N/A	#N/A	#N/A	#N/A	#N/A	#N/A	#N/A	#N/A	0.173619	9.08898	5.31911	5.62916	7.65638	7.2747	6.27833	7.71853	5.28391	5.24293	1.55857	7.72771	6.69368	46	ENSG00000169752	NRG4	protein_coding	neuregulin 4 [Source:HGNC Symbol;Acc:HGNC:29862]
GADD45G	2.50123	3.58963	6.40787	5.05138	3.86625	3.78511	4.18285	6.0364	3.83101	#N/A	#N/A	1.03785	3.90378	4.53658	5.75974	3.96449	7.34407	2.99102	3.09375	4.6544	5.4708	2.61156	1.48085	2.13189	5.77604	#N/A	7.24287	4.20834	6.33764	2.07598	5.31402	3.39267	4.20029	1.10728	#N/A	#N/A	0.317139	#N/A	#N/A	#N/A	#N/A	#N/A	#N/A	#N/A	#N/A	#N/A	#N/A	#N/A	0.845969	#N/A	0.437018	7.94645	8.21703	4.54526	6.19527	5.52883	2.76756	6.47913	5.98388	3.63803	1.89634	3.868	4.74082	46	ENSG00000130222	GADD45G	protein_coding	growth arrest and DNA damage inducible gamma [Source:HGNC Symbol;Acc:HGNC:4097]
THSD4-AS1	3.77978	1.5288	2.11042	#N/A	1.75952	2.23236	#N/A	2.80636	4.32016	0.782208	3.18156	2.54287	1.7128	3.35783	1.79987	2.87205	0.855195	1.9162	2.08307	2.48067	3.12816	2.43443	1.23051	3.22156	2.27827	1.72854	5.60353	2.74601	4.29011	#N/A	#N/A	#N/A	#N/A	#N/A	#N/A	#N/A	0.881663	0.355322	0.767632	#N/A	#N/A	#N/A	0.764082	1.17929	0.63086	#N/A	0.664998	0.618424	#N/A	1.29297	#N/A	3.86932	1.93109	2.15882	2.04112	1.74893	2.79531	1.81617	1.94177	#N/A	#N/A	4.07624	2.88253	46	ENSG00000259964	THSD4-AS1	lncRNA	THSD4 antisense RNA 1 [Source:HGNC Symbol;Acc:HGNC:51420]
ABCC5-AS1	3.76503	#N/A	3.64002	3.18425	2.47053	2.8375	3.84212	3.95225	3.80184	#N/A	1.52365	#N/A	3.85937	3.31294	4.77509	3.89821	5.19581	5.44368	3.52869	2.17223	1.55864	3.60066	0.853235	3.08557	1.93907	#N/A	2.22677	1.83659	2.06737	#N/A	2.13297	#N/A	1.36459	#N/A	#N/A	#N/A	0.474473	#N/A	0.584356	0.339826	#N/A	#N/A	0.667522	0.531312	#N/A	#N/A	0.593678	#N/A	#N/A	0.699452	#N/A	3.59704	1.83525	1.8819	2.56863	3.63276	2.11003	2.5039	2.18223	1.55504	1.23455	1.70122	1.97543	46	ENSG00000223882	ABCC5-AS1	lncRNA	ABCC5 antisense RNA 1 [Source:HGNC Symbol;Acc:HGNC:40055]
NOL3	1.26705	5.75291	8.0198	6.14995	8.71948	8.56396	4.90444	6.38245	6.22618	0.606528	5.25214	1.11264	5.03323	6.2735	4.64	6.14832	3.71019	6.35726	4.89252	6.79672	3.77385	5.04149	1.1608	4.63073	4.45925	#N/A	3.65693	4.32847	6.18638	4.67852	2.05909	1.62245	1.59047	1.27266	#N/A	#N/A	#N/A	#N/A	#N/A	#N/A	#N/A	#N/A	#N/A	#N/A	#N/A	#N/A	#N/A	#N/A	1.05517	#N/A	#N/A	8.76208	4.00147	4.50696	8.28799	5.89612	4.7266	8.48873	7.91457	3.98373	1.49626	5.31884	7.17683	46	ENSG00000140939	NOL3	protein_coding	nucleolar protein 3 [Source:HGNC Symbol;Acc:HGNC:7869]
UBE3A	0.95097	1.83939	1.81556	1.42054	1.69209	2.65533	1.90224	1.4243	2.90312	0.289335	2.46082	0.890715	1.40014	1.48123	1.21995	1.44424	1.40865	1.35108	1.46618	2.91318	1.59371	2.14976	0.620262	2.24094	1.53341	#N/A	1.11814	1.27891	1.64185	1.84797	1.09944	1.16531	0.956346	0.429549	#N/A	#N/A	0.11189	#N/A	#N/A	#N/A	#N/A	#N/A	#N/A	#N/A	#N/A	#N/A	#N/A	#N/A	#N/A	#N/A	#N/A	1.9831	1.20899	1.81233	2.53088	2.07983	4.79442	3.37408	1.6696	2.20322	0.627191	1.46241	1.13031	46	ENSG00000114062	UBE3A	protein_coding	ubiquitin protein ligase E3A [Source:HGNC Symbol;Acc:HGNC:12496]
ENPEP	2.86152	5.45214	6.0054	3.65363	4.80422	4.87801	4.07876	4.15236	3.84691	#N/A	3.04855	1.43798	2.13601	6.62195	4.83212	5.35539	3.40194	6.12374	4.80126	6.35319	5.06342	5.51423	1.10553	6.8348	2.3779	1.23263	4.965	4.06931	3.77033	2.49173	3.20366	3.13317	2.92154	1.02998	#N/A	#N/A	#N/A	#N/A	0.325485	#N/A	#N/A	#N/A	0.390747	#N/A	#N/A	#N/A	#N/A	#N/A	#N/A	0.625145	#N/A	1.77952	#N/A	1.48745	1.84738	2.39051	2.73437	2.29754	2.57542	2.14359	#N/A	4.56183	4.90806	46	ENSG00000138792	ENPEP	protein_coding	glutamyl aminopeptidase [Source:HGNC Symbol;Acc:HGNC:3355]
DCUN1D2	1.29031	2.57374	0.691421	#N/A	0.604359	1.17334	1.20533	0.592213	2.80414	0.397008	1.70302	#N/A	1.18104	1.27969	1.13339	1.25981	1.02181	1.14764	1.41189	3.21233	1.78079	2.31562	0.676959	1.90816	1.24576	#N/A	1.18214	1.18949	1.36662	#N/A	1.08171	0.854083	0.626803	0.725922	#N/A	#N/A	#N/A	#N/A	0.253679	#N/A	#N/A	#N/A	0.191475	#N/A	#N/A	#N/A	0.216144	#N/A	0.547631	0.172112	#N/A	2.95274	1.50745	1.69495	3.56242	3.74276	3.41138	5.29484	1.3559	#N/A	0.747662	1.40553	1.46765	46	ENSG00000150401	DCUN1D2	protein_coding	defective in cullin neddylation 1 domain containing 2 [Source:HGNC Symbol;Acc:HGNC:20328]
CNKSR1	2.31914	4.13251	7.55095	4.64019	4.77247	7.29494	4.92838	4.16665	3.91532	0.430667	3.53636	1.28671	3.50351	8.78826	6.32571	9.16027	7.94915	6.08643	6.48503	5.52685	6.04186	6.70205	1.93615	4.23043	6.56069	#N/A	5.26542	6.93528	7.0542	3.23083	6.4065	5.73371	3.86643	1.40893	#N/A	#N/A	#N/A	#N/A	#N/A	#N/A	#N/A	#N/A	#N/A	#N/A	#N/A	#N/A	#N/A	#N/A	0.831276	#N/A	#N/A	7.65198	4.93959	5.18477	7.06829	6.7494	5.44576	7.41518	6.69909	4.31599	1.60435	6.76541	5.6544	46	ENSG00000142675	CNKSR1	protein_coding	connector enhancer of kinase suppressor of Ras 1 [Source:HGNC Symbol;Acc:HGNC:19700]
RNPS1	1.10778	1.83517	2.28739	1.65674	2.54379	2.65984	2.05322	1.5967	3.66096	0.322826	3.74293	1.09099	1.67144	1.53019	1.55818	1.46081	1.26286	1.57405	1.52605	3.71086	1.31378	2.83522	0.651564	2.07746	2.1001	#N/A	1.15217	1.43495	1.7182	1.83048	0.980949	1.31942	0.886188	0.583549	#N/A	#N/A	#N/A	#N/A	#N/A	#N/A	#N/A	#N/A	#N/A	#N/A	#N/A	#N/A	#N/A	#N/A	1.22258	#N/A	#N/A	2.31397	1.75807	1.66107	2.06115	2.40144	3.49467	5.03472	1.84139	2.43432	1.09817	1.01779	1.38108	46	ENSG00000205937	RNPS1	protein_coding	RNA binding protein with serine rich domain 1 [Source:HGNC Symbol;Acc:HGNC:10080]
STARD7	1.55792	2.75138	6.3146	4.91777	5.57209	4.81495	3.88424	4.35123	5.67775	#N/A	4.86596	2.36653	3.77977	6.84646	6.12086	6.29674	4.97286	7.57052	5.79644	5.24906	5.6441	6.17285	1.40754	5.76901	5.92292	#N/A	3.82688	4.15153	3.40905	2.69901	3.78769	2.44085	3.21161	2.03132	#N/A	#N/A	0.302147	#N/A	#N/A	#N/A	#N/A	#N/A	#N/A	#N/A	#N/A	#N/A	#N/A	#N/A	0.727473	#N/A	#N/A	8.46594	4.3136	3.90145	5.61989	5.41693	5.27305	8.9305	4.19764	4.34898	1.61232	3.876	3.224	46	ENSG00000084090	STARD7	protein_coding	StAR related lipid transfer domain containing 7 [Source:HGNC Symbol;Acc:HGNC:18063]
DNM1L	0.921977	#N/A	1.22307	0.889909	0.973833	1.48823	1.09123	0.976587	2.07028	0.498659	2.99949	1.22282	0.94935	0.277717	0.659094	0.580315	0.910412	0.325276	#N/A	1.34611	#N/A	#N/A	#N/A	1.51078	0.882002	#N/A	1.07591	0.854023	0.577033	1.45618	0.497447	0.663168	#N/A	#N/A	#N/A	#N/A	0.389982	#N/A	0.217399	#N/A	#N/A	#N/A	0.244879	0.272961	0.313337	#N/A	0.161122	0.132927	#N/A	0.420277	#N/A	0.710008	0.437219	0.609567	0.798976	1.21073	2.44968	1.75586	0.510902	1.61637	0.427468	1.27767	1.54955	46	ENSG00000087470	DNM1L	protein_coding	dynamin 1 like [Source:HGNC Symbol;Acc:HGNC:2973]
TRIM72	3.26749	6.34152	7.43871	5.84657	5.58905	6.97159	8.7115	5.53242	5.47691	0.501834	4.56961	1.45482	4.81199	8.32238	7.39116	7.78232	5.15154	9.93678	3.9425	7.38227	7.86867	6.44477	1.81207	6.10518	6.28618	#N/A	6.04326	8.86688	6.73956	5.3972	3.91997	2.59245	2.60293	1.42082	#N/A	#N/A	#N/A	#N/A	#N/A	#N/A	#N/A	#N/A	#N/A	#N/A	#N/A	#N/A	#N/A	#N/A	0.785646	#N/A	#N/A	9.45055	4.82965	5.93612	8.89163	6.53141	7.2814	9.07602	4.8581	4.52599	1.58725	6.56241	7.78211	46	ENSG00000177238	TRIM72	protein_coding	tripartite motif containing 72 [Source:HGNC Symbol;Acc:HGNC:32671]
PHC2	1.1766	#N/A	0.671653	1.07463	0.993594	0.540126	1.11057	0.820797	1.14222	#N/A	2.18154	#N/A	0.635113	1.19826	1.54524	1.34655	1.27097	1.22653	1.21645	1.99423	1.82791	1.36396	0.629715	2.02083	1.46642	#N/A	1.12951	0.865721	#N/A	1.36358	1.33949	1.12038	1.12512	0.730435	#N/A	#N/A	#N/A	#N/A	0.263433	#N/A	#N/A	#N/A	0.325683	#N/A	#N/A	#N/A	0.299724	0.192863	0.542001	0.554807	#N/A	0.882014	0.29085	0.546408	0.890452	1.65675	2.45277	1.96906	0.52897	2.57851	#N/A	2.58504	3.31443	46	ENSG00000134686	PHC2	protein_coding	polyhomeotic homolog 2 [Source:HGNC Symbol;Acc:HGNC:3183]
BVES-AS1	3.12535	3.67388	6.6442	5.90697	4.98014	4.91539	3.98657	4.482	4.42158	0.374652	3.79482	1.26572	3.88031	5.71393	4.16594	4.90881	4.96123	5.31719	4.29146	6.47502	4.32617	5.57103	1.25532	4.43838	7.43913	0.855453	4.79593	5.9424	6.02492	4.40167	1.96185	1.58291	1.52896	#N/A	#N/A	#N/A	#N/A	#N/A	#N/A	#N/A	#N/A	#N/A	#N/A	#N/A	#N/A	#N/A	#N/A	#N/A	#N/A	#N/A	0.164823	7.23755	4.50214	4.71474	8.00841	4.80123	6.31581	6.1293	3.76132	3.78282	1.56732	5.91604	6.97691	46	ENSG00000203808	BVES-AS1	lncRNA	BVES antisense RNA 1 [Source:HGNC Symbol;Acc:HGNC:21223]
TAPT1	0.973249	1.18215	2.05348	1.94889	2.31119	3.0321	1.79138	1.74462	3.82787	0.223438	2.54699	1.02215	1.53246	2.23585	1.62928	2.12347	1.67008	1.97284	2.02959	4.60798	2.24729	3.69364	0.836707	2.52006	1.85317	#N/A	1.433	1.11758	1.29874	1.96002	1.47201	0.767039	1.1172	0.748992	#N/A	#N/A	#N/A	#N/A	#N/A	#N/A	#N/A	#N/A	#N/A	#N/A	#N/A	#N/A	0.128543	#N/A	#N/A	#N/A	#N/A	2.54174	1.9684	2.05954	3.01986	3.71835	3.5418	4.51591	2.82169	2.31095	0.926421	1.19881	1.6452	46	ENSG00000169762	TAPT1	protein_coding	transmembrane anterior posterior transformation 1 [Source:HGNC Symbol;Acc:HGNC:26887]
POMT1	1.16284	1.93319	2.74558	1.52004	3.29138	3.89882	2.17468	1.94052	2.98469	#N/A	2.5662	0.965454	1.78303	1.42076	1.15177	1.42454	1.49788	1.57391	0.762307	5.20487	1.70898	1.61991	0.480573	2.24561	1.32623	0.771769	1.98462	2.37907	2.15057	#N/A	1.36629	1.32758	0.905558	0.862167	#N/A	#N/A	#N/A	#N/A	#N/A	#N/A	#N/A	#N/A	0.0846238	#N/A	#N/A	#N/A	#N/A	#N/A	0.58069	#N/A	0.237272	2.07744	1.38382	1.08148	1.94181	2.24663	5.20382	7.04481	2.5387	1.19877	#N/A	1.27062	1.51077	46	ENSG00000130714	POMT1	protein_coding	protein O-mannosyltransferase 1 [Source:HGNC Symbol;Acc:HGNC:9202]
SCN3B	2.08167	1.27554	1.97568	1.81537	2.2622	2.62343	#N/A	0.83683	3.3228	#N/A	4.75192	#N/A	#N/A	5.97771	5.39839	4.09901	1.96431	6.99469	3.49576	4.21224	3.02896	2.87268	1.58275	4.51752	1.82246	#N/A	4.91337	1.99657	3.97738	#N/A	3.56597	1.81979	2.23123	1.60932	#N/A	#N/A	#N/A	#N/A	0.750349	#N/A	#N/A	#N/A	1.06418	0.3825	0.755762	#N/A	0.836826	0.482796	#N/A	0.782194	#N/A	3.0181	3.02747	2.5553	3.23269	2.18123	3.9489	4.28564	2.45998	2.68371	#N/A	5.41009	4.20175	46	ENSG00000166257	SCN3B	protein_coding	sodium voltage-gated channel beta subunit 3 [Source:HGNC Symbol;Acc:HGNC:20665]
ZNF814	1.33573	0.735324	1.00854	1.12269	1.25115	1.61305	1.34239	0.992472	1.45626	#N/A	1.43597	#N/A	1.30641	1.28806	1.55803	1.53992	1.02442	1.36331	1.71726	1.31218	1.23567	1.54177	0.567066	1.9292	0.852893	#N/A	0.968208	1.30473	1.16105	#N/A	1.21902	1.15628	1.00731	0.91005	#N/A	#N/A	#N/A	#N/A	#N/A	#N/A	#N/A	#N/A	0.293777	#N/A	#N/A	#N/A	0.169473	0.171457	#N/A	0.431992	#N/A	1.4525	0.893131	1.94437	2.05813	1.99027	1.65614	2.94544	0.890604	2.15683	0.506677	0.95072	1.17382	46	ENSG00000204514	ZNF814	protein_coding	zinc finger protein 814 [Source:HGNC Symbol;Acc:HGNC:33258]
PPP2R3B#167393	3.96181	1.70723	7.64345	4.65253	4.92296	6.34627	5.06713	4.63171	4.81074	0.398829	5.08449	1.01399	3.12744	6.87943	4.54738	5.22801	3.67249	4.31574	4.39466	6.54431	5.15893	4.19864	0.985017	2.99761	4.70129	#N/A	4.72595	4.01931	3.47161	4.34147	3.29943	2.40003	2.54103	1.30523	#N/A	#N/A	#N/A	#N/A	#N/A	#N/A	#N/A	#N/A	#N/A	#N/A	#N/A	#N/A	#N/A	#N/A	0.704213	#N/A	#N/A	6.64781	3.7517	3.35932	6.02026	3.91453	6.42038	6.14947	5.69687	5.3229	0.929365	3.08526	4.24279	46	ENSG00000167393	PPP2R3B	protein_coding	protein phosphatase 2 regulatory subunit B''beta [Source:HGNC Symbol;Acc:HGNC:13417]
PCAT7	2.41193	3.42511	6.95291	4.16488	6.79396	6.47875	6.23459	5.07143	3.61772	0.60444	5.39376	4.74051	3.84649	8.03737	4.79454	6.28882	3.18149	5.44045	5.69447	4.68417	5.08982	4.06155	1.20973	3.6847	5.65857	#N/A	4.70538	2.88448	6.1904	2.54302	4.93328	2.62815	4.19849	1.46601	#N/A	#N/A	#N/A	#N/A	#N/A	#N/A	#N/A	#N/A	#N/A	#N/A	#N/A	#N/A	#N/A	#N/A	#N/A	#N/A	0.830654	8.02071	6.18577	3.64165	6.39504	6.27927	4.70351	6.57561	5.85664	3.47864	1.15459	6.21168	3.39795	46	ENSG00000231806	PCAT7	lncRNA	prostate cancer associated transcript 7 [Source:HGNC Symbol;Acc:HGNC:48824]
PDE4A	1.16779	#N/A	3.89405	2.02672	3.1476	4.03704	2.96755	2.13903	3.63661	#N/A	2.93406	#N/A	2.29299	1.98494	1.28529	1.7806	2.25152	2.06289	3.18236	1.83989	2.32753	2.00635	0.884858	2.04675	1.79122	#N/A	1.50248	1.32596	0.759849	1.71627	2.00241	1.99242	1.80988	1.05947	0.133163	#N/A	#N/A	#N/A	#N/A	#N/A	#N/A	#N/A	#N/A	0.266417	#N/A	#N/A	#N/A	#N/A	0.962782	#N/A	0.488319	1.8617	1.9412	2.23097	2.75277	2.3912	4.20388	3.15609	1.90008	2.29059	0.5734	1.41241	2.26313	46	ENSG00000065989	PDE4A	protein_coding	phosphodiesterase 4A [Source:HGNC Symbol;Acc:HGNC:8780]
MFSD11	0.912025	1.91867	2.00618	1.75317	2.10162	2.43806	2.54514	1.43622	2.99918	0.229281	2.40929	0.600708	1.65489	1.78364	1.47258	1.78541	2.02806	1.72455	1.60104	2.9294	1.42639	1.4276	0.939745	2.09212	1.56453	#N/A	1.60898	1.92869	1.66534	2.67061	1.52772	1.3321	1.33051	1.21834	#N/A	#N/A	#N/A	#N/A	#N/A	#N/A	#N/A	#N/A	#N/A	#N/A	#N/A	#N/A	#N/A	#N/A	0.883047	#N/A	#N/A	2.33538	1.56487	2.05897	2.58796	3.62489	3.49889	3.68532	1.87371	3.6014	0.903149	2.00462	2.318	46	ENSG00000092931	MFSD11	protein_coding	major facilitator superfamily domain containing 11 [Source:HGNC Symbol;Acc:HGNC:25458]
MPV17	1.53619	1.8998	2.62425	2.59464	2.72697	3.68748	2.52609	2.43615	3.99839	0.358367	2.36382	0.819395	2.08138	2.92601	2.57452	2.98162	2.2255	3.14767	3.47539	2.6775	3.45849	2.34805	1.14002	2.74331	1.99232	#N/A	2.05057	1.54772	1.98183	#N/A	1.67767	1.30656	1.77364	1.52153	#N/A	#N/A	0.254972	#N/A	#N/A	#N/A	#N/A	#N/A	#N/A	#N/A	#N/A	#N/A	0.16529	#N/A	#N/A	#N/A	#N/A	3.58583	2.17554	2.61123	4.40199	3.42823	6.03461	5.70444	2.44689	1.90807	0.866989	2.16844	2.93772	46	ENSG00000115204	MPV17	protein_coding	mitochondrial inner membrane protein MPV17 [Source:HGNC Symbol;Acc:HGNC:7224]
TFRC	1.67867	2.10098	7.76963	5.82261	6.77381	5.17413	4.47122	4.61245	5.27138	0.372871	4.20962	1.62074	4.2698	7.61429	4.6288	6.75563	7.02258	5.44917	6.20577	7.30948	7.79099	6.49501	1.66217	8.06761	4.42495	0.698025	2.99153	3.1561	3.23862	5.21983	3.19855	2.96212	2.61774	1.28567	#N/A	#N/A	#N/A	#N/A	#N/A	#N/A	#N/A	#N/A	#N/A	#N/A	#N/A	#N/A	#N/A	#N/A	#N/A	#N/A	#N/A	8.48818	4.41485	6.89288	5.47314	6.32161	7.43487	6.23983	4.65984	4.50029	1.32968	1.89661	2.97445	46	ENSG00000072274	TFRC	protein_coding	transferrin receptor [Source:HGNC Symbol;Acc:HGNC:11763]
CACNB1	3.27385	6.26308	9.50048	7.35279	6.31704	6.02975	8.4768	5.9115	5.255	#N/A	5.65226	1.32279	5.37375	9.713	7.95603	8.89017	7.4515	6.87633	5.96383	7.14393	7.70292	8.3002	1.87111	7.81404	7.88065	#N/A	7.7794	8.38535	8.42296	5.17757	6.81283	7.43728	5.96866	2.36059	#N/A	#N/A	#N/A	#N/A	#N/A	#N/A	#N/A	#N/A	#N/A	#N/A	#N/A	#N/A	#N/A	#N/A	0.778738	#N/A	0.221143	12.489	6.47532	6.1559	8.65816	8.36443	7.21122	8.87883	8.34853	6.27602	1.3941	6.49284	7.58375	46	ENSG00000067191	CACNB1	protein_coding	calcium voltage-gated channel auxiliary subunit beta 1 [Source:HGNC Symbol;Acc:HGNC:1401]
MTMR3	0.75357	1.84518	1.3393	1.09227	1.57024	2.15854	1.74245	1.2671	2.21063	0.238966	1.96717	#N/A	1.27496	1.17352	1.02311	1.10753	1.10953	1.22583	1.32782	3.03803	1.02091	1.50082	0.515138	1.70771	1.23394	#N/A	1.19748	1.62364	1.37437	1.19248	1.19268	1.24673	0.705106	0.721637	#N/A	#N/A	#N/A	#N/A	#N/A	#N/A	#N/A	#N/A	#N/A	#N/A	#N/A	#N/A	0.134458	#N/A	0.95849	#N/A	#N/A	1.17809	1.00754	1.14046	1.84823	1.77014	3.59202	2.52192	1.21791	1.97094	0.314842	1.49122	1.53072	46	ENSG00000100330	MTMR3	protein_coding	myotubularin related protein 3 [Source:HGNC Symbol;Acc:HGNC:7451]
NOSIP	1.37679	#N/A	2.47765	1.8111	1.86281	2.79003	2.61978	1.65454	4.69996	0.740032	3.17625	1.26524	1.85452	3.2777	2.86244	3.0705	2.60508	2.89102	2.10075	6.22241	2.21955	2.88472	0.928313	2.64637	2.63125	0.643898	1.83763	1.42725	1.81857	4.17838	1.12556	1.02642	1.07143	#N/A	#N/A	#N/A	0.435717	#N/A	#N/A	#N/A	#N/A	#N/A	#N/A	#N/A	#N/A	#N/A	#N/A	#N/A	#N/A	0.355982	#N/A	4.69305	3.27466	2.80746	4.51832	3.78806	4.35985	4.32281	3.04635	2.89494	0.850692	0.655888	1.89174	46	ENSG00000142546	NOSIP	protein_coding	nitric oxide synthase interacting protein [Source:HGNC Symbol;Acc:HGNC:17946]
TBC1D4	0.835162	3.48045	7.93311	5.18364	6.91464	7.47007	6.21046	4.13166	5.71133	0.241749	4.35417	1.51037	4.47086	1.63198	2.15324	1.77801	2.06379	1.46597	1.46707	3.82608	1.38688	2.51862	0.572822	1.8835	2.0264	0.937043	1.64783	1.97732	2.60382	3.19587	1.42176	1.95193	1.20312	0.722604	#N/A	#N/A	#N/A	#N/A	#N/A	#N/A	#N/A	#N/A	#N/A	#N/A	#N/A	#N/A	#N/A	#N/A	#N/A	#N/A	#N/A	3.89858	2.97937	3.63675	5.2915	3.29876	5.75297	5.41222	3.5941	3.00772	1.3219	4.35888	6.60804	46	ENSG00000136111	TBC1D4	protein_coding	TBC1 domain family member 4 [Source:HGNC Symbol;Acc:HGNC:19165]
USP2	3.50987	5.42721	9.82662	5.96969	8.34686	6.1448	4.93902	5.97334	5.20108	0.622064	6.96278	1.87468	4.96461	9.91224	6.65423	9.75118	8.22356	8.71142	7.04059	6.41992	7.00091	7.5181	2.34579	6.92895	4.86662	#N/A	5.78505	5.56345	7.71793	4.25441	6.15173	6.62436	6.00479	2.43468	#N/A	#N/A	#N/A	#N/A	#N/A	#N/A	#N/A	#N/A	#N/A	#N/A	#N/A	#N/A	#N/A	#N/A	0.576575	#N/A	#N/A	11.8066	8.05759	6.02942	7.93923	7.49684	6.32292	8.15023	7.6083	5.42267	1.87334	5.79426	6.84708	46	ENSG00000036672	USP2	protein_coding	ubiquitin specific peptidase 2 [Source:HGNC Symbol;Acc:HGNC:12618]
ZBTB49	1.75885	#N/A	1.69814	0.917802	1.70163	2.31301	1.28925	1.30803	2.27366	0.728649	4.64753	#N/A	1.37917	1.63074	1.43584	1.38196	1.61683	1.87741	1.9809	4.091	1.51698	1.10313	0.902448	3.08155	0.965159	#N/A	1.00479	1.20488	1.451	#N/A	1.34023	1.31171	0.999974	#N/A	#N/A	#N/A	0.283178	#N/A	0.604268	#N/A	#N/A	#N/A	0.839456	#N/A	0.922605	#N/A	0.619306	0.436913	#N/A	0.764962	#N/A	1.91271	0.902417	0.926729	1.26948	1.79933	3.8215	2.46067	2.36793	2.89184	#N/A	0.676786	#N/A	46	ENSG00000168826	ZBTB49	protein_coding	zinc finger and BTB domain containing 49 [Source:HGNC Symbol;Acc:HGNC:19883]
#268055	4.07684	5.00047	6.45083	5.39645	4.58749	4.20392	3.71729	4.82752	4.28916	#N/A	4.13059	1.26409	3.59053	8.54152	6.44794	6.75265	5.06235	6.66128	7.17861	6.29741	4.877	7.3297	1.48936	4.89988	4.52625	#N/A	4.42052	5.57644	5.7072	4.2415	4.94271	2.15255	4.07313	1.81141	#N/A	#N/A	0.558856	#N/A	#N/A	#N/A	#N/A	#N/A	#N/A	#N/A	#N/A	#N/A	#N/A	#N/A	0.827515	#N/A	#N/A	7.96336	5.14277	4.51339	7.7729	7.41155	6.14479	8.07235	7.37741	4.82659	1.70729	7.4906	4.60534	46	ENSG00000268055		lncRNA	novel transcript, antisense to RYR1
SIK3	0.738711	#N/A	1.10677	0.880659	1.14569	1.53045	1.30236	0.959148	1.91716	#N/A	1.61658	#N/A	0.85781	1.21339	0.702833	0.990497	0.857923	1.25557	0.981604	1.93058	1.438	1.40752	0.473378	1.59531	1.04133	#N/A	0.712071	0.906783	0.605846	1.62584	1.07667	0.686474	0.900675	0.582118	0.0932196	#N/A	#N/A	#N/A	#N/A	#N/A	#N/A	#N/A	#N/A	0.122695	#N/A	#N/A	0.128483	#N/A	0.811202	0.106469	#N/A	1.0236	0.331508	0.791635	1.31115	1.30005	1.81259	1.80041	0.94327	1.24173	0.357052	#N/A	0.447404	46	ENSG00000160584	SIK3	protein_coding	SIK family kinase 3 [Source:HGNC Symbol;Acc:HGNC:29165]
CARNS1	2.90592	3.94524	7.37219	4.62991	3.94877	7.03443	4.75391	4.31878	4.85003	#N/A	2.5153	1.53755	3.72755	8.67233	6.17474	9.03862	4.00983	8.01769	3.84802	5.25809	5.76939	6.54628	1.42356	6.0284	6.29031	#N/A	5.9551	6.80959	4.97204	3.22534	5.03373	5.47822	3.3225	1.75638	#N/A	#N/A	#N/A	#N/A	#N/A	#N/A	#N/A	#N/A	#N/A	#N/A	#N/A	#N/A	#N/A	#N/A	0.690471	#N/A	0.297501	7.41426	2.83861	3.43074	4.2393	4.64434	2.8162	4.3999	3.83134	4.11379	1.4502	6.80987	3.81502	46	ENSG00000172508	CARNS1	protein_coding	carnosine synthase 1 [Source:HGNC Symbol;Acc:HGNC:29268]
IBTK#005700	0.73472	#N/A	2.73846	1.69026	2.68326	3.15432	2.81778	1.70896	2.95513	0.377021	3.96688	1.41511	1.54153	1.06945	1.02521	0.990733	0.866926	1.13069	1.19331	2.56342	1.14525	1.99406	0.707723	1.72975	1.18641	0.533176	1.11563	1.28351	1.38287	1.67544	0.907009	1.10157	0.838583	0.618964	#N/A	#N/A	#N/A	#N/A	#N/A	#N/A	#N/A	#N/A	#N/A	#N/A	#N/A	#N/A	#N/A	#N/A	#N/A	0.164665	#N/A	1.48544	1.22514	1.44505	2.035	2.41692	2.62378	3.50584	1.74824	3.19971	0.724374	1.41574	1.86401	46	ENSG00000005700	IBTK	protein_coding	inhibitor of Bruton tyrosine kinase [Source:HGNC Symbol;Acc:HGNC:17853]
MCMDC2	1.57368	3.34981	4.74731	3.08179	3.61531	6.44214	3.00803	3.69975	3.15351	0.536094	2.74901	#N/A	2.80691	3.94154	2.91826	4.03805	3.74085	7.35249	2.21477	4.46971	4.94363	4.13484	1.25526	2.55877	5.5593	#N/A	3.29077	1.36859	2.7222	2.15348	2.21801	2.56234	1.87865	1.3405	#N/A	#N/A	#N/A	#N/A	#N/A	#N/A	#N/A	#N/A	0.215762	#N/A	#N/A	#N/A	#N/A	#N/A	#N/A	0.417459	#N/A	4.27144	4.39102	3.53563	6.23152	4.1036	4.52325	6.44048	3.94989	3.55911	1.58515	2.7488	5.13282	46	ENSG00000178460	MCMDC2	protein_coding	minichromosome maintenance domain containing 2 [Source:HGNC Symbol;Acc:HGNC:26368]
CNNM4	1.44777	#N/A	4.79317	3.32229	3.95274	4.00754	2.7363	2.98203	4.09938	0.617365	2.93916	1.05288	2.45777	2.69964	2.52187	2.26059	1.9799	2.58239	2.05233	3.41647	1.82227	2.19835	0.863816	2.2625	2.96652	#N/A	1.44185	1.48931	2.07397	#N/A	2.32066	2.88919	1.65754	1.58917	#N/A	#N/A	#N/A	#N/A	#N/A	#N/A	#N/A	#N/A	0.144643	#N/A	#N/A	#N/A	0.194919	#N/A	#N/A	0.382543	#N/A	3.52278	2.12666	2.01547	3.38761	3.32253	6.05367	4.61292	2.4185	3.20699	1.2261	2.17578	2.43553	46	ENSG00000158158	CNNM4	protein_coding	cyclin and CBS domain divalent metal cation transport mediator 4 [Source:HGNC Symbol;Acc:HGNC:105]
UBN2	0.746605	2.10287	1.03241	0.782309	1.22817	1.17272	1.20544	0.824651	1.32785	#N/A	1.50744	#N/A	0.664678	0.707214	0.634373	0.736768	0.482052	0.667616	#N/A	1.85028	1.16823	1.0557	0.332137	1.12467	0.475531	0.622221	0.878884	1.1659	1.05959	1.3322	0.659542	0.77281	0.469185	#N/A	#N/A	#N/A	#N/A	#N/A	0.134688	#N/A	#N/A	#N/A	0.159881	#N/A	#N/A	#N/A	0.143671	0.154988	#N/A	0.269204	#N/A	0.585886	0.300995	0.905171	0.813398	1.16922	1.60087	1.44903	0.75053	0.75902	#N/A	1.12068	1.3914	46	ENSG00000157741	UBN2	protein_coding	ubinuclein 2 [Source:HGNC Symbol;Acc:HGNC:21931]
FYCO1	2.78614	3.90858	6.55226	5.09611	4.64941	5.01052	5.05915	4.30174	4.97016	0.654944	4.95126	1.78918	3.60874	4.41563	4.09758	3.92968	3.93669	4.12711	3.29787	7.30039	3.78445	5.4203	1.24504	3.87335	3.14787	#N/A	4.44103	4.86404	4.18471	2.31386	2.86707	2.42534	2.32971	1.46103	#N/A	#N/A	#N/A	#N/A	#N/A	#N/A	#N/A	#N/A	#N/A	#N/A	#N/A	#N/A	#N/A	#N/A	0.896627	#N/A	#N/A	7.5473	4.14068	3.3886	6.70496	5.44419	7.27852	6.69432	4.53228	4.62225	1.09535	3.05698	4.48617	46	ENSG00000163820	FYCO1	protein_coding	FYVE and coiled-coil domain autophagy adaptor 1 [Source:HGNC Symbol;Acc:HGNC:14673]
GBF1	0.680612	1.79503	1.42887	1.31755	1.49277	2.10877	1.48296	1.33155	2.09959	#N/A	2.53	0.494556	1.15445	1.45205	1.17621	1.46697	1.18165	1.49719	1.31744	2.86637	1.80207	1.64965	0.693558	1.9275	1.51166	0.433214	1.28265	1.68401	1.32022	0.988357	0.932554	0.667631	0.816709	0.443383	#N/A	#N/A	#N/A	#N/A	#N/A	#N/A	#N/A	#N/A	#N/A	#N/A	#N/A	#N/A	#N/A	#N/A	0.688502	#N/A	#N/A	1.21357	1.24133	1.37378	1.88851	1.65546	3.54677	2.41563	1.60682	3.1854	0.30478	1.56023	1.2124	46	ENSG00000107862	GBF1	protein_coding	golgi brefeldin A resistant guanine nucleotide exchange factor 1 [Source:HGNC Symbol;Acc:HGNC:4181]
SNAI3	1.56475	1.94932	5.95388	3.76596	3.54856	4.62643	3.3945	3.65718	3.71177	0.89721	5.29992	2.24942	3.56075	3.91783	3.68498	2.76131	3.71257	2.53632	2.57309	4.66935	2.33466	3.20879	1.25884	5.32818	2.46597	1.16926	2.76015	1.65413	1.56974	#N/A	3.15835	4.93965	2.79081	1.51491	#N/A	#N/A	0.40563	#N/A	#N/A	#N/A	#N/A	#N/A	#N/A	#N/A	#N/A	#N/A	#N/A	#N/A	1.09639	#N/A	#N/A	5.76887	4.12965	4.37874	6.23776	5.95011	4.53746	6.4417	5.81319	3.47012	1.18506	1.79558	#N/A	46	ENSG00000185669	SNAI3	protein_coding	snail family transcriptional repressor 3 [Source:HGNC Symbol;Acc:HGNC:18411]
GABPB2	0.721785	1.9549	3.03022	2.132	2.96279	4.47436	3.45419	2.0335	2.65677	0.547169	2.63911	#N/A	1.09311	0.561559	0.758494	0.777002	#N/A	0.480305	0.45731	1.03771	1.05999	0.884339	#N/A	1.02091	1.04678	#N/A	1.53522	1.94397	1.67421	2.0616	0.677813	1.03878	0.826202	#N/A	#N/A	#N/A	#N/A	#N/A	0.30844	#N/A	#N/A	#N/A	0.317998	0.194962	0.32068	#N/A	0.281857	0.232227	#N/A	0.413657	#N/A	0.620544	0.605291	1.00955	0.809338	0.792007	3.24154	1.70389	1.30613	#N/A	#N/A	0.837826	1.54649	46	ENSG00000143458	GABPB2	protein_coding	GA binding protein transcription factor subunit beta 2 [Source:HGNC Symbol;Acc:HGNC:28441]
LINC02541	2.21306	2.77747	6.07753	5.53876	3.80921	6.20471	2.54005	4.05254	6.02034	0.548964	4.97589	1.54294	3.26138	10.0643	6.12561	8.17429	6.84565	7.04599	2.92712	4.38501	4.91021	5.60267	1.85066	4.91131	5.31113	#N/A	6.89752	5.79699	5.82226	2.14952	5.84856	4.72091	4.28196	1.44541	#N/A	#N/A	#N/A	#N/A	#N/A	#N/A	#N/A	#N/A	#N/A	#N/A	#N/A	#N/A	#N/A	#N/A	#N/A	0.375738	#N/A	6.63038	4.10383	4.16081	6.01042	2.64766	4.01996	6.36885	5.49546	2.93943	1.47216	3.75452	4.44094	46	ENSG00000230943	LINC02541	lncRNA	long intergenic non-protein coding RNA 2541 [Source:HGNC Symbol;Acc:HGNC:53574]
APOO	1.78853	3.76634	4.6496	2.52449	2.79767	4.25108	2.94583	2.36448	4.17802	0.445079	3.05281	1.10044	3.05463	5.34013	3.6176	3.32482	3.0368	4.93178	3.04751	4.96161	3.06376	3.64761	0.989697	3.86727	2.63621	#N/A	2.94913	2.44577	3.41964	#N/A	2.2732	2.07115	1.59675	1.51649	#N/A	#N/A	#N/A	#N/A	0.249499	#N/A	#N/A	#N/A	#N/A	#N/A	#N/A	#N/A	#N/A	#N/A	#N/A	0.234388	#N/A	4.02022	2.4661	2.54625	3.45108	4.39023	4.92995	6.97447	2.45992	2.46268	1.08698	2.07938	2.08581	46	ENSG00000184831	APOO	protein_coding	apolipoprotein O [Source:HGNC Symbol;Acc:HGNC:28727]
SYNPO2L-AS1	1.38027	2.30986	4.92209	3.95682	4.01549	7.58859	3.5138	3.41284	3.77285	0.342584	4.48159	1.60856	2.51079	2.64383	2.69951	3.25515	2.43994	3.22893	2.38351	2.81899	2.89466	2.90339	1.11257	2.71257	3.83044	#N/A	3.45753	3.48989	3.09265	2.16153	1.94097	1.06555	1.2991	1.6238	#N/A	#N/A	#N/A	#N/A	#N/A	#N/A	#N/A	#N/A	#N/A	#N/A	#N/A	#N/A	#N/A	#N/A	0.60354	#N/A	#N/A	5.31025	3.38075	2.8139	7.3924	4.1598	4.02077	7.63586	5.12391	4.70463	0.919097	3.8958	3.46863	46	ENSG00000271848	SYNPO2L-AS1	lncRNA	SYNPO2L antisense RNA 1 [Source:HGNC Symbol;Acc:HGNC:55242]
CLCN4	1.52875	#N/A	5.56021	4.54553	5.32468	4.94935	3.55642	4.07176	4.03774	0.496262	5.70006	1.25641	3.72953	1.51758	1.27949	1.39917	2.28308	1.41744	1.4983	1.97099	#N/A	2.72269	0.667129	1.06162	2.53674	#N/A	3.10598	4.70267	2.9906	2.92072	1.47729	1.25476	1.21687	0.824993	#N/A	#N/A	#N/A	#N/A	0.430948	#N/A	#N/A	#N/A	0.167472	#N/A	#N/A	#N/A	0.200505	#N/A	#N/A	#N/A	#N/A	8.36527	5.8507	6.60898	6.71047	4.3639	4.99855	6.88949	6.2997	3.95969	1.62496	3.85712	3.62849	46	ENSG00000073464	CLCN4	protein_coding	chloride voltage-gated channel 4 [Source:HGNC Symbol;Acc:HGNC:2022]
CAVIN4	3.55111	6.49669	12.4396	7.60227	9.07664	6.96335	5.9285	6.93622	5.73565	0.577311	5.8231	4.17876	7.04599	12.4976	8.92286	9.07633	9.13169	9.55713	6.23793	7.33848	7.78549	8.49974	2.36631	8.11645	7.76014	#N/A	7.08766	8.5274	8.52769	5.35454	8.22238	7.61914	6.4444	3.8755	#N/A	#N/A	0.646905	#N/A	#N/A	#N/A	#N/A	#N/A	#N/A	#N/A	#N/A	#N/A	#N/A	#N/A	#N/A	#N/A	#N/A	12.6525	7.96612	7.16181	8.93363	8.72511	7.29751	9.10801	6.33705	6.55195	2.43861	9.00673	7.93576	46	ENSG00000170681	CAVIN4	protein_coding	caveolae associated protein 4 [Source:HGNC Symbol;Acc:HGNC:33742]
THSD4	1.58137	2.87159	1.53986	#N/A	1.48739	2.75022	2.11574	2.37767	1.45662	0.254871	1.35952	#N/A	1.52125	3.33078	2.21714	1.41785	0.757664	3.81392	3.18722	3.89621	2.25219	2.46751	1.12561	2.4861	2.2778	1.17834	4.60092	4.24056	4.92031	3.28795	#N/A	#N/A	#N/A	#N/A	#N/A	#N/A	#N/A	0.120871	#N/A	0.128595	#N/A	#N/A	0.130786	0.405139	#N/A	#N/A	#N/A	#N/A	#N/A	0.346679	0.411471	5.25488	2.73919	3.45219	5.15005	3.0291	4.08219	4.00414	2.05728	2.88454	0.964805	3.88039	4.23	46	ENSG00000187720	THSD4	protein_coding	thrombospondin type 1 domain containing 4 [Source:HGNC Symbol;Acc:HGNC:25835]
RTN2	2.84976	5.33107	8.69845	8.44928	7.70991	7.32859	4.80649	6.0194	4.70733	#N/A	6.02589	#N/A	5.47638	11.1256	9.27625	9.05637	7.61014	8.1339	6.29033	5.49724	6.31305	6.35802	2.76246	6.04686	6.33392	#N/A	8.25672	7.15163	7.31729	3.42774	7.72702	3.99396	5.30859	2.88053	#N/A	#N/A	0.374941	#N/A	#N/A	#N/A	#N/A	0.427901	#N/A	#N/A	#N/A	#N/A	#N/A	#N/A	1.47802	#N/A	#N/A	11.1746	6.38097	5.19386	7.12419	6.39607	5.53243	6.86585	6.79821	4.84128	1.91132	7.32184	6.44448	46	ENSG00000125744	RTN2	protein_coding	reticulon 2 [Source:HGNC Symbol;Acc:HGNC:10468]
PPP1R3B#173281	3.30071	5.53983	6.70296	4.5506	4.76076	5.45921	3.85747	4.54797	4.57565	0.603541	5.07024	2.01558	2.49653	9.54264	6.49405	8.04408	5.26469	6.68197	5.08785	6.39748	6.90096	7.52705	2.16154	7.14569	3.94568	#N/A	4.98738	5.91927	7.84057	4.40489	5.28861	4.84001	4.55023	2.16884	#N/A	#N/A	0.247278	#N/A	#N/A	#N/A	#N/A	#N/A	#N/A	#N/A	#N/A	#N/A	#N/A	#N/A	#N/A	#N/A	#N/A	3.63373	2.38044	2.55883	2.73441	2.84948	6.65629	5.94707	3.43095	3.74348	1.22595	5.77375	6.89914	46	ENSG00000173281	PPP1R3B	protein_coding	protein phosphatase 1 regulatory subunit 3B [Source:HGNC Symbol;Acc:HGNC:14942]
KCNK2	2.10446	1.43381	5.68913	3.0975	5.5107	4.98867	2.55728	3.87386	2.36414	#N/A	1.10005	1.93866	2.64787	#N/A	1.47954	#N/A	#N/A	#N/A	1.46792	1.00125	1.22714	#N/A	#N/A	#N/A	4.14742	1.91976	3.57335	4.59202	4.72575	#N/A	2.57218	1.76327	4.03206	4.20198	#N/A	#N/A	0.798533	0.0537961	2.15263	0.331703	#N/A	#N/A	4.36762	2.63344	4.21141	0.942295	3.16477	1.68437	#N/A	4.12882	#N/A	4.15909	#N/A	3.05472	4.42122	3.09577	1.49032	4.64435	4.42835	#N/A	2.38122	3.37151	2.0219	46	ENSG00000082482	KCNK2	protein_coding	potassium two pore domain channel subfamily K member 2 [Source:HGNC Symbol;Acc:HGNC:6277]
ECSIT	1.02302	2.35644	5.12712	3.56233	3.26626	3.93961	3.05208	2.26053	4.6605	0.612518	6.31695	#N/A	2.33581	3.17121	2.65986	3.28513	2.11179	3.05721	3.51161	5.76507	2.9677	2.27496	0.919999	2.21996	3.09228	1.26094	2.89039	2.26823	2.44001	3.49214	1.88585	2.44588	1.3136	1.3024	#N/A	#N/A	#N/A	#N/A	#N/A	#N/A	#N/A	#N/A	#N/A	#N/A	0.355469	#N/A	#N/A	#N/A	#N/A	#N/A	#N/A	3.48682	1.89056	3.56196	3.11581	4.21898	3.86071	5.49983	3.09437	1.40668	1.84581	3.18089	2.67635	46	ENSG00000130159	ECSIT	protein_coding	ECSIT signaling integrator [Source:HGNC Symbol;Acc:HGNC:29548]
#230303	1.27876	2.55351	4.45549	2.19199	2.46066	3.89513	3.46189	3.60393	3.53003	#N/A	2.68289	#N/A	1.76546	3.85706	3.02839	3.95042	4.38447	4.6835	1.66853	1.49948	1.95108	3.18986	0.861579	4.3509	3.03613	1.18446	3.05789	3.61231	1.30333	#N/A	2.53973	2.40589	1.40345	1.14316	#N/A	#N/A	#N/A	#N/A	0.287233	#N/A	#N/A	#N/A	0.154999	#N/A	#N/A	#N/A	#N/A	#N/A	#N/A	0.329346	#N/A	5.76606	5.34797	3.6279	5.34806	3.2365	3.35057	5.42407	3.20315	2.52748	1.30038	5.51782	2.68883	46	ENSG00000230303		lncRNA	novel transcript
HIF1A-AS3	0.833462	#N/A	0.50367	0.562093	#N/A	0.810419	#N/A	0.816279	0.883563	#N/A	1.60646	0.8181	0.937081	1.45461	1.61971	1.68003	1.38078	1.30244	1.3021	3.4642	1.44676	1.17613	0.716927	1.86142	1.07169	#N/A	0.995426	0.954683	1.33779	#N/A	1.66855	1.38895	1.75548	0.949383	#N/A	#N/A	0.257702	#N/A	0.209694	0.219303	#N/A	#N/A	0.245791	#N/A	#N/A	#N/A	#N/A	0.19515	0.866881	0.615069	#N/A	0.789814	0.711696	0.728613	1.06058	1.39905	2.32279	1.27682	1.28349	2.31269	#N/A	0.824613	1.70794	46	ENSG00000258667	HIF1A-AS3	lncRNA	HIF1A antisense RNA 3 [Source:HGNC Symbol;Acc:HGNC:54284]
IMMT	1.05399	1.76162	3.00005	2.37953	2.18922	2.88844	2.78201	2.16515	4.66638	0.450099	6.10157	1.20478	1.79533	2.42112	1.92162	1.95746	1.54995	2.37234	2.08074	4.30282	1.77725	3.81691	0.757039	2.77352	1.50917	#N/A	1.19999	1.25741	1.29878	1.44515	1.46023	1.40878	1.08513	0.643318	#N/A	#N/A	0.226643	#N/A	#N/A	#N/A	#N/A	#N/A	#N/A	#N/A	#N/A	#N/A	#N/A	#N/A	#N/A	#N/A	#N/A	2.21852	1.56559	2.10797	2.59038	2.39201	4.73204	4.16001	2.46406	1.98488	0.830028	1.70083	1.78873	46	ENSG00000132305	IMMT	protein_coding	inner membrane mitochondrial protein [Source:HGNC Symbol;Acc:HGNC:6047]
RPP14	0.961954	2.13225	4.31908	3.21543	3.04351	3.18042	3.59867	3.47171	4.51675	0.734005	5.27874	1.88767	2.39018	3.56835	3.18324	3.36993	2.08297	2.62869	3.23036	4.69639	2.42112	4.11293	0.981117	2.52835	2.43401	#N/A	2.9891	2.56742	2.67624	2.34899	2.2835	1.38128	2.08808	1.71518	#N/A	#N/A	0.605104	#N/A	#N/A	#N/A	#N/A	#N/A	#N/A	#N/A	#N/A	#N/A	#N/A	#N/A	#N/A	#N/A	#N/A	4.44435	2.82981	3.24422	4.50747	4.10114	4.66685	6.61403	5.95709	3.74649	1.42493	2.54827	3.45977	46	ENSG00000163684	RPP14	protein_coding	ribonuclease P/MRP subunit p14 [Source:HGNC Symbol;Acc:HGNC:30327]
OPTN	1.31101	4.53891	6.545	4.11819	5.16885	5.53135	4.58203	4.26025	4.83766	#N/A	6.84655	2.41643	3.14659	4.02976	3.1603	4.29721	3.15232	3.77902	3.82638	6.36605	3.82442	3.66813	0.948797	4.22827	3.00604	#N/A	5.49257	5.9117	6.89801	3.24242	3.27496	2.67374	2.38057	1.1181	#N/A	#N/A	0.531168	#N/A	#N/A	#N/A	#N/A	#N/A	#N/A	#N/A	#N/A	#N/A	#N/A	#N/A	0.645434	#N/A	0.472824	5.02915	3.08079	2.94554	4.57824	3.77999	4.74917	3.98444	3.96823	5.5806	#N/A	3.78768	5.62887	46	ENSG00000123240	OPTN	protein_coding	optineurin [Source:HGNC Symbol;Acc:HGNC:17142]
LMO1	1.69238	2.7731	9.32008	5.04728	5.84622	5.6243	3.36209	4.24551	4.99082	1.18422	4.20163	2.37745	4.63131	9.39959	7.44019	7.51343	6.19831	6.34602	4.54258	3.39294	4.08646	4.8234	2.61952	4.52841	4.23238	#N/A	6.59352	5.39596	5.36742	#N/A	6.28448	3.90345	4.49075	2.39938	#N/A	#N/A	#N/A	#N/A	#N/A	#N/A	#N/A	#N/A	#N/A	0.375571	#N/A	#N/A	#N/A	#N/A	#N/A	#N/A	0.383062	9.53704	7.22276	5.21149	5.29566	4.951	3.69426	5.15661	4.88743	2.78056	1.66644	5.70651	4.51725	46	ENSG00000166407	LMO1	protein_coding	LIM domain only 1 [Source:HGNC Symbol;Acc:HGNC:6641]
#254163	1.37817	3.53077	6.09541	4.05477	4.93014	4.80103	6.201	3.78927	3.9936	0.604933	3.54382	#N/A	4.00539	3.03175	2.97066	2.80662	2.97353	2.5469	2.52462	4.93679	2.6104	3.08253	0.91888	5.5223	4.11572	#N/A	4.64385	4.64544	6.33574	#N/A	2.18523	3.50225	2.66418	1.52605	#N/A	#N/A	0.339565	#N/A	0.236447	0.249241	#N/A	#N/A	#N/A	#N/A	#N/A	#N/A	#N/A	#N/A	#N/A	#N/A	#N/A	7.33779	3.48579	3.8553	6.40064	5.96669	3.08258	4.82543	4.13966	3.70335	0.991385	3.29026	4.85559	46	ENSG00000254163		lncRNA	novel transcript
#285553	2.00568	#N/A	4.03319	2.22199	3.63341	2.97672	2.35172	2.41429	2.02995	#N/A	1.2795	#N/A	2.09163	4.386	3.82047	2.23179	3.78904	1.65937	2.16061	1.12744	1.66524	1.91679	1.36849	1.30273	2.06643	1.88388	4.22979	2.90591	3.04079	#N/A	4.16047	1.41115	1.80921	#N/A	#N/A	#N/A	#N/A	#N/A	0.818407	#N/A	#N/A	#N/A	1.10218	#N/A	1.09771	#N/A	0.609008	0.603402	#N/A	1.25972	#N/A	3.26077	2.74026	2.73441	2.75644	1.88848	0.929474	2.50878	2.27331	#N/A	2.15133	2.63622	1.60143	46	ENSG00000285553		lncRNA	novel transcript
RPUSD4	1.86774	2.83891	5.49045	3.12202	3.9843	5.23801	4.05355	3.67557	6.7159	0.490272	5.88704	2.15337	2.82376	3.69751	3.4195	3.71544	4.3329	2.98599	2.88585	5.41759	2.94739	4.54442	0.976229	3.4078	3.26828	#N/A	2.31704	4.32881	3.33051	3.17094	3.09813	1.70301	2.63595	2.09147	#N/A	#N/A	0.527529	#N/A	#N/A	#N/A	#N/A	#N/A	#N/A	#N/A	#N/A	#N/A	#N/A	#N/A	#N/A	#N/A	#N/A	5.93716	4.78674	3.84963	5.0602	6.52122	5.26997	6.95328	4.65355	4.52206	1.15827	2.43869	3.34321	46	ENSG00000165526	RPUSD4	protein_coding	RNA pseudouridine synthase D4 [Source:HGNC Symbol;Acc:HGNC:25898]
FHOD1	1.11261	4.90692	4.23743	3.52343	3.69503	3.75306	3.39754	3.06507	2.82478	#N/A	4.80418	1.18418	3.17732	11.3984	9.48019	9.41682	6.01709	8.45989	6.64184	6.0576	6.47661	7.09788	2.48134	3.97286	6.73053	#N/A	3.4066	2.88834	3.85997	4.01105	6.23225	3.10934	5.34324	2.03116	#N/A	#N/A	#N/A	#N/A	#N/A	#N/A	#N/A	0.402234	#N/A	#N/A	#N/A	#N/A	#N/A	#N/A	1.06695	#N/A	#N/A	6.41846	5.1709	4.02802	4.68677	5.23475	5.96373	4.85764	4.46335	4.85643	1.48614	3.31395	2.26609	46	ENSG00000135723	FHOD1	protein_coding	formin homology 2 domain containing 1 [Source:HGNC Symbol;Acc:HGNC:17905]
NECAB3	1.21122	2.78539	7.00836	3.63467	6.09172	5.85731	3.66239	5.33128	5.41277	0.951733	4.63466	1.93107	3.89814	4.69165	3.82866	4.14437	3.90327	4.15725	3.36693	3.93419	2.90592	3.45077	1.5767	3.09789	4.99387	#N/A	4.93811	5.57176	3.90633	1.75057	2.62556	2.62148	2.02461	#N/A	#N/A	#N/A	0.560704	#N/A	#N/A	#N/A	#N/A	#N/A	#N/A	#N/A	#N/A	#N/A	0.236496	#N/A	#N/A	#N/A	#N/A	7.28967	3.8387	3.88445	5.65009	5.29571	3.83126	5.72107	2.75588	2.84075	1.50065	3.12691	4.37914	46	ENSG00000125967	NECAB3	protein_coding	N-terminal EF-hand calcium binding protein 3 [Source:HGNC Symbol;Acc:HGNC:15851]
HPN-AS1	1.3412	1.57262	4.27277	4.12876	4.92475	4.58003	2.41442	4.19794	2.5292	#N/A	3.05863	1.38653	3.29595	4.9187	3.58078	6.58084	3.49011	3.68783	2.06125	2.35152	3.0547	2.22577	#N/A	3.15332	3.52484	#N/A	5.58106	2.68592	2.12125	#N/A	3.09637	#N/A	3.02264	1.8165	#N/A	#N/A	0.325762	#N/A	0.582955	#N/A	#N/A	#N/A	0.618584	#N/A	#N/A	#N/A	#N/A	#N/A	#N/A	0.51745	0.4365	5.33453	4.45126	4.31079	4.29387	3.79763	2.4623	4.4174	3.87702	1.59233	1.72107	4.24368	3.10576	46	ENSG00000227392	HPN-AS1	lncRNA	HPN antisense RNA 1 [Source:HGNC Symbol;Acc:HGNC:47041]
GYS1	0.790583	2.99932	6.50551	4.05616	5.11984	5.90745	4.80531	3.54708	3.81924	0.426724	4.44092	1.1852	3.21213	6.48072	4.17721	4.96044	3.47977	5.56456	5.37336	7.67842	6.067	4.82585	1.4686	4.51461	3.44238	#N/A	2.97446	2.90386	2.81099	2.64909	3.02819	3.175	2.20872	1.27444	#N/A	#N/A	#N/A	#N/A	#N/A	#N/A	#N/A	#N/A	#N/A	#N/A	#N/A	#N/A	#N/A	#N/A	0.583364	#N/A	#N/A	3.48621	1.99097	3.29237	3.51553	3.35909	7.55025	5.74639	4.18669	2.56189	0.937789	2.19711	3.38285	46	ENSG00000104812	GYS1	protein_coding	glycogen synthase 1 [Source:HGNC Symbol;Acc:HGNC:4706]
FHIT	0.584902	2.90732	5.87367	3.4082	5.96772	7.34418	5.66656	3.5971	4.32125	#N/A	3.44649	1.0444	2.58895	1.14699	1.5789	1.7059	1.60154	1.13516	0.872167	2.53698	1.55165	1.42252	0.513849	2.46479	1.8306	#N/A	0.722799	1.21254	1.82929	1.83456	1.37451	1.33654	1.05708	0.797695	#N/A	#N/A	#N/A	#N/A	#N/A	#N/A	#N/A	#N/A	#N/A	#N/A	#N/A	#N/A	#N/A	#N/A	1.29886	#N/A	0.205882	3.95119	2.2132	2.44859	5.78105	4.17893	4.09084	4.95366	3.46069	2.35198	0.86651	1.98116	2.88485	46	ENSG00000189283	FHIT	protein_coding	fragile histidine triad diadenosine triphosphatase [Source:HGNC Symbol;Acc:HGNC:3701]
EEFSEC#132394	1.14834	0.926563	1.28743	1.18782	0.991056	1.54244	1.02209	0.809003	1.83065	#N/A	1.85514	#N/A	0.929482	1.16843	0.931732	1.03346	1.31861	1.4881	1.64208	1.89307	0.954777	#N/A	0.571372	1.65571	0.882117	#N/A	0.734106	0.932945	1.11625	#N/A	1.18635	1.24642	0.724892	0.580359	#N/A	#N/A	#N/A	#N/A	#N/A	#N/A	#N/A	#N/A	0.281062	0.230301	0.239974	#N/A	0.324314	0.177442	#N/A	0.343811	#N/A	0.978088	1.06874	1.13931	1.28089	1.55041	1.68873	1.25954	1.06728	1.11246	0.642124	#N/A	0.772219	46	ENSG00000132394	EEFSEC	protein_coding	eukaryotic elongation factor, selenocysteine-tRNA specific [Source:HGNC Symbol;Acc:HGNC:24614]
SLC43A2#167703	0.98908	#N/A	3.32858	2.67708	2.30846	4.05869	3.85922	2.77293	2.69689	0.465089	3.7149	#N/A	1.90611	4.75129	4.28972	3.84946	3.10944	3.73602	4.21655	4.83225	2.99709	2.94504	1.17087	3.10633	1.65425	#N/A	#N/A	#N/A	#N/A	#N/A	1.89345	1.85352	0.998028	1.22159	#N/A	#N/A	#N/A	#N/A	0.355726	#N/A	#N/A	#N/A	0.597574	#N/A	0.355041	#N/A	0.273411	0.270184	0.786943	#N/A	0.334498	3.7905	1.95911	2.28774	3.39109	2.14417	5.00612	3.16844	2.08812	2.50917	0.967769	2.4516	3.13463	46	ENSG00000167703	SLC43A2	protein_coding	solute carrier family 43 member 2 [Source:HGNC Symbol;Acc:HGNC:23087]
UBE4B	0.658018	1.68713	0.735836	0.809513	1.01219	1.17261	1.04985	1.02476	1.47854	#N/A	1.31173	#N/A	0.4861	0.75889	0.790533	0.636064	0.819129	0.747313	0.866844	1.60419	0.451764	0.463285	0.472876	1.63996	0.524476	#N/A	1.27674	0.931962	1.0191	1.6001	0.562169	#N/A	0.631828	#N/A	#N/A	#N/A	#N/A	#N/A	#N/A	#N/A	#N/A	#N/A	0.15122	#N/A	#N/A	#N/A	0.15273	0.137099	0.767099	0.214521	#N/A	0.699508	0.634915	0.768192	1.42098	0.930887	2.25231	1.67839	0.833306	0.855726	0.572541	1.42336	1.25388	46	ENSG00000130939	UBE4B	protein_coding	ubiquitination factor E4B [Source:HGNC Symbol;Acc:HGNC:12500]
EPM2A	0.673394	3.73046	6.04602	3.88764	4.5749	5.03918	4.32586	3.54593	4.43246	0.369879	4.79708	0.914583	4.35567	4.65722	4.28167	4.73797	3.38552	4.61802	4.18961	8.34973	3.68034	4.59899	1.3457	5.12654	3.66533	0.700032	3.02487	3.84214	4.61733	3.75499	2.71071	2.40208	2.23522	0.861714	#N/A	#N/A	#N/A	#N/A	#N/A	#N/A	#N/A	#N/A	#N/A	#N/A	#N/A	#N/A	#N/A	#N/A	#N/A	#N/A	#N/A	8.1194	3.52742	4.19053	9.85255	5.89841	6.19093	10.071	4.21901	5.54979	1.45708	3.73231	5.33874	46	ENSG00000112425	EPM2A	protein_coding	EPM2A glucan phosphatase, laforin [Source:HGNC Symbol;Acc:HGNC:3413]
RALGPS1	1.0498	#N/A	1.29087	0.904011	1.19439	1.82644	1.34322	1.23663	1.58646	0.287934	1.95715	#N/A	0.793055	1.0476	0.69315	1.00739	1.49538	1.00214	0.931887	1.19153	1.83285	#N/A	0.459583	1.82948	0.712102	0.867663	1.36401	2.28399	2.2088	#N/A	0.955705	#N/A	0.983387	1.09027	#N/A	#N/A	#N/A	#N/A	0.326917	#N/A	#N/A	#N/A	0.324228	0.297771	0.459159	#N/A	0.216611	0.184385	#N/A	0.60855	#N/A	0.641445	0.271924	0.902953	0.691187	0.963276	2.32171	1.5724	1.28184	#N/A	#N/A	1.68273	1.73494	46	ENSG00000136828	RALGPS1	protein_coding	Ral GEF with PH domain and SH3 binding motif 1 [Source:HGNC Symbol;Acc:HGNC:16851]
CYP39A1	1.76422	2.65574	2.00548	2.2418	2.77964	2.02932	#N/A	#N/A	3.43335	0.684005	4.28959	#N/A	0.986077	2.14183	2.19509	2.20274	#N/A	2.36266	1.80843	3.55712	1.42545	4.79761	0.683896	1.07977	3.08764	#N/A	4.8265	3.63687	3.73353	#N/A	#N/A	#N/A	#N/A	1.33352	#N/A	#N/A	0.336143	0.381612	1.11341	#N/A	#N/A	#N/A	1.54054	1.1742	1.50556	#N/A	1.84648	0.962952	#N/A	1.95981	#N/A	2.1939	1.26344	1.7852	2.14827	2.24927	1.13781	1.93099	1.01885	1.32311	1.30515	5.78095	4.38689	46	ENSG00000146233	CYP39A1	protein_coding	cytochrome P450 family 39 subfamily A member 1 [Source:HGNC Symbol;Acc:HGNC:17449]
EIF3K#178982	0.579567	1.25433	5.92891	3.30009	0.550723	0.749224	0.472201	2.6121	1.03388	#N/A	0.485776	0.929228	3.23081	6.1158	4.75668	4.50613	0.495453	0.561166	0.972473	0.38545	0.440366	#N/A	2.31651	0.797345	0.489404	#N/A	3.35747	1.66084	1.72569	0.731039	2.34641	0.554033	1.83846	1.06143	#N/A	#N/A	0.491071	#N/A	#N/A	#N/A	#N/A	#N/A	0.877288	#N/A	0.836175	#N/A	0.948972	0.358948	#N/A	1.42073	#N/A	3.98656	2.16363	1.40216	#N/A	0.602209	0.524737	0.545226	1.14557	1.25918	#N/A	#N/A	2.37435	46	ENSG00000178982	EIF3K	protein_coding	eukaryotic translation initiation factor 3 subunit K [Source:HGNC Symbol;Acc:HGNC:24656]
SAT2	0.946045	1.82325	6.02586	3.81525	4.43198	4.64384	3.85389	3.99618	4.57408	0.484509	7.0972	2.27378	2.18831	1.87739	1.66686	1.68901	2.35184	2.0008	2.20844	3.01966	2.23565	1.73792	0.729623	3.63688	2.37329	#N/A	2.4735	2.26818	2.13549	#N/A	1.30327	1.52293	1.50387	0.665638	#N/A	#N/A	0.521267	#N/A	#N/A	#N/A	#N/A	#N/A	#N/A	#N/A	#N/A	#N/A	#N/A	#N/A	1.43683	#N/A	#N/A	2.36176	2.09311	2.16055	1.96034	3.51067	3.8462	3.28142	3.35646	1.43733	0.898077	3.03691	3.76809	46	ENSG00000141504	SAT2	protein_coding	spermidine/spermine N1-acetyltransferase family member 2 [Source:HGNC Symbol;Acc:HGNC:23160]
TAF12	0.84061	2.00524	2.16152	1.76836	2.05795	2.60632	2.26065	1.87923	2.10495	0.278204	2.68723	1.04646	1.76196	1.88631	1.6447	1.62576	1.73491	2.22678	1.53066	2.90077	1.44461	2.12421	0.500254	1.74733	2.1405	#N/A	1.69617	1.59221	1.79988	#N/A	1.58017	1.29055	1.24065	0.828353	#N/A	#N/A	#N/A	#N/A	#N/A	#N/A	#N/A	#N/A	0.059076	#N/A	#N/A	#N/A	0.154409	#N/A	#N/A	#N/A	#N/A	2.05232	1.64242	2.23695	3.05846	2.35288	4.43626	3.28048	2.15908	5.5545	0.73361	1.56848	2.28409	46	ENSG00000120656	TAF12	protein_coding	TATA-box binding protein associated factor 12 [Source:HGNC Symbol;Acc:HGNC:11545]
PPM1A	0.494627	0.934735	2.92171	2.21326	2.11705	3.7039	2.58838	2.25457	3.39	0.301978	3.51194	1.07824	1.65286	0.843374	0.876276	0.72567	1.06667	0.934977	0.737668	3.83148	0.857262	1.51193	0.335704	1.15681	0.766702	#N/A	0.933	1.06459	1.3882	1.3577	1.00119	0.686657	0.762066	0.516143	#N/A	#N/A	0.308235	#N/A	#N/A	#N/A	#N/A	#N/A	#N/A	#N/A	#N/A	#N/A	#N/A	#N/A	#N/A	#N/A	#N/A	1.69975	1.02083	1.27366	2.107	2.35707	3.32712	4.13758	1.55308	1.09515	0.653407	1.42786	1.20586	46	ENSG00000100614	PPM1A	protein_coding	protein phosphatase, Mg2+/Mn2+ dependent 1A [Source:HGNC Symbol;Acc:HGNC:9275]
SLC2A11#133460	1.3348	1.31032	6.74758	3.42876	4.17531	7.40742	4.26211	3.71467	3.90462	#N/A	4.33745	#N/A	4.32992	4.02046	3.77982	3.47974	2.14047	3.44328	3.56399	5.54424	3.55096	3.43451	0.857575	2.54219	3.44107	#N/A	3.4068	3.1335	2.8956	1.94769	1.98224	1.44973	1.85808	1.00375	#N/A	#N/A	#N/A	#N/A	#N/A	#N/A	#N/A	#N/A	#N/A	#N/A	#N/A	#N/A	#N/A	#N/A	0.8945	0.234933	0.303502	4.73746	2.35996	3.08145	3.95364	3.67181	5.66452	5.24368	3.1953	2.94715	1.2698	4.39935	5.97251	46	ENSG00000133460	SLC2A11	protein_coding	solute carrier family 2 member 11 [Source:HGNC Symbol;Acc:HGNC:14239]
PEX13	0.709627	#N/A	0.974557	1.15136	0.919783	1.11404	1.2118	1.24401	1.50677	0.367439	1.60517	#N/A	1.07922	1.22498	1.30783	1.47527	1.0969	1.64072	1.18126	1.76543	1.24889	1.18777	0.681035	1.37104	0.988539	#N/A	0.962867	0.698137	1.01123	#N/A	1.13172	0.579839	0.893459	#N/A	#N/A	#N/A	#N/A	#N/A	#N/A	#N/A	#N/A	#N/A	0.154318	#N/A	#N/A	#N/A	0.223389	0.169319	0.712469	0.207738	#N/A	1.61703	1.03391	1.29735	1.79493	1.28548	2.06872	2.44949	1.90137	0.932126	0.701884	0.874523	0.836208	46	ENSG00000162928	PEX13	protein_coding	peroxisomal biogenesis factor 13 [Source:HGNC Symbol;Acc:HGNC:8855]
ANKRD26	0.579696	1.94139	2.03225	1.33894	1.85278	2.3111	1.65918	1.41354	2.18547	0.32741	3.18498	0.565802	0.900476	0.840707	0.569751	0.713944	1.06954	0.844302	1.05482	2.04941	0.740319	0.965798	0.413461	1.48224	1.14831	0.559097	1.56475	1.96798	2.09595	1.57425	0.644106	0.879673	0.478637	#N/A	#N/A	#N/A	#N/A	#N/A	#N/A	#N/A	#N/A	#N/A	#N/A	#N/A	#N/A	#N/A	#N/A	#N/A	#N/A	#N/A	0.108131	1.30634	1.17653	0.821177	1.7701	1.8722	4.7747	2.24381	1.19021	1.6503	0.586798	1.71665	2.54372	46	ENSG00000107890	ANKRD26	protein_coding	ankyrin repeat domain containing 26 [Source:HGNC Symbol;Acc:HGNC:29186]
SPRYD7	0.699194	2.53214	3.42574	2.98172	2.26621	3.47834	2.53036	2.69034	4.26181	#N/A	5.69655	2.06365	2.49108	2.63403	2.02122	2.70684	2.12902	2.33442	2.12646	3.52585	1.80795	2.33289	0.888493	2.75947	1.82154	1.0216	2.12218	3.02902	2.23553	2.82191	1.52208	1.73772	1.38647	1.24116	#N/A	#N/A	0.244679	#N/A	#N/A	#N/A	#N/A	#N/A	#N/A	#N/A	#N/A	#N/A	#N/A	#N/A	#N/A	#N/A	#N/A	3.14729	1.77079	2.79441	2.57952	3.11434	2.63296	3.176	3.33723	4.04717	1.03134	2.59303	5.54076	46	ENSG00000123178	SPRYD7	protein_coding	SPRY domain containing 7 [Source:HGNC Symbol;Acc:HGNC:14297]
JSRP1	1.598	4.09972	7.47298	7.6299	4.09206	6.07955	5.61117	7.69	3.58585	#N/A	5.05144	4.4474	3.65661	10.3176	8.4238	8.50737	7.54595	7.34643	5.47616	4.26826	5.22951	5.31756	2.15394	5.04882	5.51633	#N/A	7.37058	6.29168	6.45009	2.68164	5.20238	4.64837	4.56601	3.14152	#N/A	#N/A	1.1047	#N/A	#N/A	#N/A	#N/A	0.444433	#N/A	#N/A	#N/A	#N/A	#N/A	#N/A	#N/A	#N/A	#N/A	7.59394	4.77468	4.24826	6.02453	5.35041	4.48444	5.7812	5.72507	3.60804	1.22204	6.11597	5.1615	46	ENSG00000167476	JSRP1	protein_coding	junctional sarcoplasmic reticulum protein 1 [Source:HGNC Symbol;Acc:HGNC:24963]
COMTD1	1.68377	#N/A	5.83931	4.8148	5.62434	5.24421	4.91051	4.76479	4.98451	1.51632	4.09587	#N/A	2.48784	5.75687	3.7829	3.19683	2.58284	3.70228	2.90343	1.90694	2.3145	2.02623	2.54378	4.26914	2.67348	#N/A	2.44005	3.36068	2.60531	#N/A	4.56245	2.0517	2.71213	1.4915	#N/A	#N/A	0.805845	#N/A	#N/A	#N/A	#N/A	#N/A	0.598996	#N/A	#N/A	#N/A	0.718247	#N/A	1.09526	1.12306	#N/A	3.73297	1.6554	1.52857	3.39961	2.2824	3.15106	2.16283	2.91918	2.29525	2.03255	1.72199	#N/A	46	ENSG00000165644	COMTD1	protein_coding	catechol-O-methyltransferase domain containing 1 [Source:HGNC Symbol;Acc:HGNC:26309]
ZNF780B#128000	0.57456	#N/A	1.50891	1.06785	1.43891	2.36956	1.08345	0.880079	2.30543	0.245698	1.83163	0.867125	1.09007	1.09067	1.0587	1.47274	1.24328	1.25473	1.23848	2.20304	1.00103	1.5521	0.539913	2.05287	1.18209	#N/A	0.901983	0.949269	0.837885	#N/A	0.840481	1.3426	0.924986	#N/A	#N/A	#N/A	#N/A	#N/A	0.0952191	#N/A	#N/A	#N/A	0.095747	#N/A	#N/A	#N/A	0.125485	#N/A	0.665756	0.284999	#N/A	1.21194	1.00935	1.30735	1.50343	2.02415	4.17974	1.84637	1.31235	1.24228	#N/A	0.818043	1.67181	46	ENSG00000128000	ZNF780B	protein_coding	zinc finger protein 780B [Source:HGNC Symbol;Acc:HGNC:33109]
GRIA4	1.10886	3.7606	6.55856	4.65729	7.00674	4.83552	6.39342	4.79338	3.50572	1.02466	5.62706	2.48961	3.02729	4.2576	3.88471	5.22882	2.33498	4.77108	3.26135	4.83686	5.42162	4.47784	1.2891	4.00636	5.7815	#N/A	2.39859	2.66324	2.94023	2.45226	#N/A	#N/A	#N/A	#N/A	#N/A	#N/A	0.615664	#N/A	0.292305	0.266459	#N/A	#N/A	0.298484	0.635703	#N/A	#N/A	#N/A	#N/A	#N/A	0.74778	#N/A	5.03737	4.23718	3.39916	4.70209	4.41338	5.04523	3.13399	3.53892	1.85235	#N/A	4.54369	5.3296	46	ENSG00000152578	GRIA4	protein_coding	glutamate ionotropic receptor AMPA type subunit 4 [Source:HGNC Symbol;Acc:HGNC:4574]
MIR2052HG	1.66516	2.10896	5.52999	3.18548	5.06811	6.66824	3.5913	3.35373	3.19609	0.472651	5.46486	#N/A	2.10092	3.33806	4.56146	3.47646	3.28342	2.75503	2.18527	3.15193	1.72602	2.77021	1.53686	5.4965	1.50543	#N/A	2.58262	3.90781	6.52223	#N/A	2.15867	2.18666	2.44103	#N/A	#N/A	#N/A	#N/A	#N/A	0.454698	#N/A	#N/A	#N/A	0.161885	#N/A	#N/A	#N/A	0.205891	#N/A	#N/A	0.557183	#N/A	4.90059	2.8641	3.45452	2.60675	6.14501	3.12628	4.06333	2.80788	2.19286	1.67888	4.49126	3.48462	46	ENSG00000254349	MIR2052HG	lncRNA	MIR2052 host gene [Source:HGNC Symbol;Acc:HGNC:51555]
ARGFX	1.34982	#N/A	2.97908	3.47874	2.45653	3.74777	3.23882	2.73257	3.32268	#N/A	1.9652	1.46133	0.950347	3.80408	4.06979	4.01501	2.44365	1.74439	1.4496	1.56285	2.02359	2.9037	2.19699	2.04484	2.44937	#N/A	2.34311	3.32328	3.25266	#N/A	4.13966	1.92563	2.93961	2.88481	#N/A	#N/A	0.940755	#N/A	0.414855	#N/A	#N/A	#N/A	0.763554	#N/A	0.715104	#N/A	0.489492	#N/A	#N/A	0.778215	#N/A	5.06337	5.59135	3.3085	3.45794	3.04774	1.28726	3.60169	2.84532	#N/A	#N/A	3.28355	1.93443	46	ENSG00000186103	ARGFX	protein_coding	arginine-fifty homeobox [Source:HGNC Symbol;Acc:HGNC:30146]
UQCC1	0.730516	2.10415	2.04119	1.56965	2.04167	2.80161	2.1739	1.68294	2.79214	#N/A	2.35807	0.996286	1.43388	1.24133	1.215	1.21259	1.34529	1.38325	1.58316	2.09048	1.18734	2.13836	0.573625	1.97483	1.23424	#N/A	1.47846	1.82162	1.65745	2.26965	0.930555	0.787259	1.14374	0.884646	0.112665	#N/A	#N/A	#N/A	#N/A	#N/A	#N/A	#N/A	#N/A	#N/A	#N/A	#N/A	#N/A	#N/A	0.779812	#N/A	#N/A	1.37328	1.23911	1.61128	1.54963	1.68922	4.75291	2.68953	1.85705	2.3429	0.46144	1.52176	2.24464	46	ENSG00000101019	UQCC1	protein_coding	ubiquinol-cytochrome c reductase complex assembly factor 1 [Source:HGNC Symbol;Acc:HGNC:15891]
FKBP3	1.74943	2.76007	7.13985	4.6505	4.88571	5.76553	4.07436	4.3412	7.04749	0.619754	6.68095	2.42158	4.16525	7.01801	5.60574	5.93375	6.45991	6.72441	7.2227	6.00262	6.75339	5.1425	1.96473	6.79596	7.13187	#N/A	4.76909	3.63691	4.71805	4.44958	4.47882	3.72505	3.5345	1.94171	#N/A	#N/A	0.832306	#N/A	#N/A	#N/A	#N/A	#N/A	#N/A	#N/A	#N/A	#N/A	#N/A	#N/A	#N/A	#N/A	#N/A	9.19337	6.56069	4.37192	7.57305	7.12274	5.93318	7.50555	5.28427	5.04604	1.80021	7.55889	6.60933	46	ENSG00000100442	FKBP3	protein_coding	FKBP prolyl isomerase 3 [Source:HGNC Symbol;Acc:HGNC:3719]
FAM210A	0.988233	#N/A	2.8954	1.46812	2.11853	2.52111	2.02239	1.04177	3.13539	0.63108	3.65988	#N/A	1.85696	2.2565	1.13289	1.72955	1.79473	2.06839	2.17725	2.61003	1.48686	3.67317	0.917227	2.32361	1.38973	#N/A	1.72893	1.8053	1.27679	#N/A	1.22257	0.978562	0.820336	0.765657	#N/A	#N/A	0.422414	#N/A	0.459775	#N/A	#N/A	#N/A	0.240548	#N/A	#N/A	#N/A	0.273525	#N/A	#N/A	0.404706	#N/A	2.91147	1.95128	1.93635	3.27108	2.51758	5.49333	4.06472	2.38214	#N/A	0.901335	1.32973	1.17838	46	ENSG00000177150	FAM210A	protein_coding	family with sequence similarity 210 member A [Source:HGNC Symbol;Acc:HGNC:28346]
PYGM	3.01283	7.03154	10.7575	6.17915	6.05469	9.31642	9.0059	5.19853	4.07944	#N/A	4.69676	1.46039	4.56935	8.66615	7.13426	9.14037	6.13227	7.43064	8.94946	5.46983	6.13151	4.39009	1.83028	8.33628	5.89563	#N/A	8.15204	6.27131	7.25324	5.824	7.13057	4.89399	4.80237	1.82753	#N/A	#N/A	#N/A	#N/A	#N/A	#N/A	#N/A	0.330929	#N/A	#N/A	#N/A	#N/A	#N/A	#N/A	#N/A	#N/A	0.425748	9.81871	5.71196	5.11303	9.20888	6.64939	7.6133	6.15778	6.64338	6.78757	1.15002	5.69037	8.33449	46	ENSG00000068976	PYGM	protein_coding	glycogen phosphorylase, muscle associated [Source:HGNC Symbol;Acc:HGNC:9726]
PCBD2	0.954323	1.85984	4.51683	3.15504	4.11714	4.90008	3.82484	2.48567	5.32777	0.308704	3.22052	1.23827	2.7365	2.28226	1.90966	2.21696	1.95121	2.12809	1.9185	3.67969	1.94811	3.18126	0.627124	2.61056	2.96978	#N/A	1.48999	1.49408	1.37487	3.34431	1.6124	1.89189	1.32349	1.07754	#N/A	#N/A	#N/A	#N/A	#N/A	#N/A	#N/A	#N/A	#N/A	#N/A	#N/A	#N/A	#N/A	#N/A	#N/A	#N/A	0.166554	4.02893	2.55237	3.30075	4.49384	4.97772	4.98141	5.4585	3.08893	2.57081	0.979779	2.14622	3.89929	46	ENSG00000132570	PCBD2	protein_coding	pterin-4 alpha-carbinolamine dehydratase 2 [Source:HGNC Symbol;Acc:HGNC:24474]
AFG3L2	0.600645	2.72209	4.2948	2.68254	3.75183	4.64681	3.32256	2.57464	4.07314	0.532892	3.78556	#N/A	2.1702	2.53761	1.89086	2.30735	2.05484	2.3592	2.53482	5.2502	1.57733	3.30012	1.00635	2.54124	2.37834	#N/A	1.98863	1.77777	2.02296	1.81814	1.42042	1.26767	1.07133	0.677359	#N/A	#N/A	0.310348	#N/A	#N/A	#N/A	#N/A	#N/A	#N/A	#N/A	#N/A	#N/A	#N/A	#N/A	#N/A	0.113979	#N/A	2.48244	1.45681	2.15645	2.75164	3.44082	4.02226	4.50877	2.05052	1.64746	1.07369	2.59749	2.43218	46	ENSG00000141385	AFG3L2	protein_coding	AFG3 like matrix AAA peptidase subunit 2 [Source:HGNC Symbol;Acc:HGNC:315]
ADSS1	2.90204	4.69761	7.5695	5.75727	4.41615	7.16006	4.88635	4.16705	4.62635	#N/A	6.0978	2.63503	3.52772	11.1847	9.32518	9.33739	8.36604	8.33689	6.63489	5.29722	6.00862	6.46323	2.38957	6.31253	6.59717	#N/A	8.37119	7.28732	7.32029	3.70922	10.5281	5.74565	5.06701	1.76659	#N/A	#N/A	#N/A	#N/A	#N/A	#N/A	#N/A	0.300722	#N/A	#N/A	#N/A	#N/A	#N/A	#N/A	#N/A	#N/A	0.659888	8.93284	4.74605	5.15299	7.00442	6.58206	5.63572	4.83134	6.66464	4.51142	1.18283	7.15751	6.1835	46	ENSG00000185100	ADSS1	protein_coding	adenylosuccinate synthase 1 [Source:HGNC Symbol;Acc:HGNC:20093]
MRPS30	1.30624	1.14609	5.05769	2.46997	2.75152	2.6649	3.5607	2.65332	5.25029	0.77544	4.55197	1.47308	1.93079	3.23481	1.82658	2.12841	1.3728	2.35588	1.89959	3.81823	2.13925	3.27982	#N/A	2.94718	2.24162	#N/A	2.08897	1.63727	#N/A	#N/A	2.44342	1.11945	1.91487	#N/A	#N/A	#N/A	1.27254	#N/A	1.46339	0.516647	#N/A	#N/A	0.51614	#N/A	#N/A	#N/A	#N/A	#N/A	#N/A	0.613974	#N/A	4.99796	4.57587	3.41285	2.49576	5.2569	3.80595	3.72379	2.1005	2.96078	2.0221	1.23993	2.93055	46	ENSG00000112996	MRPS30	protein_coding	mitochondrial ribosomal protein S30 [Source:HGNC Symbol;Acc:HGNC:8769]
DAPK2	#N/A	4.05612	1.27042	2.38153	1.53724	2.12774	2.27088	2.98307	2.06939	#N/A	2.02826	0.537625	1.90969	6.1978	5.16334	5.13692	2.78044	6.25452	4.77609	7.23979	6.14732	5.07202	1.20656	4.84618	3.84853	#N/A	5.58415	5.28544	5.90331	2.65638	2.93969	2.20101	2.45694	1.4931	#N/A	#N/A	#N/A	#N/A	#N/A	0.0898865	#N/A	#N/A	#N/A	#N/A	#N/A	#N/A	#N/A	#N/A	0.536227	#N/A	0.312626	3.77342	3.3454	3.5573	4.05572	3.2843	6.40458	4.20917	2.82343	3.58294	0.842684	5.18327	5.31371	46	ENSG00000035664	DAPK2	protein_coding	death associated protein kinase 2 [Source:HGNC Symbol;Acc:HGNC:2675]
MIR22HG#186594	#N/A	5.74118	6.72672	4.36174	4.51891	8.39704	5.81166	3.55468	4.10795	0.526999	4.40626	1.66641	3.89724	2.33298	2.05436	2.40452	2.26307	2.3234	2.36449	3.32513	2.33171	3.41051	1.13377	1.93723	2.88919	#N/A	4.2209	5.23357	3.69873	4.404	2.63711	1.85645	2.2603	1.47799	#N/A	#N/A	0.127124	#N/A	#N/A	#N/A	#N/A	#N/A	#N/A	#N/A	#N/A	#N/A	#N/A	#N/A	0.918676	#N/A	#N/A	5.98116	3.08051	2.87562	8.07833	4.05701	3.82021	8.23943	7.70531	2.7351	1.20474	3.49659	3.90123	46	ENSG00000186594	MIR22HG	lncRNA	MIR22 host gene [Source:HGNC Symbol;Acc:HGNC:28219]
ACACB	#N/A	3.83926	1.45162	0.607294	1.33106	1.89363	1.37222	0.840345	2.26741	0.161706	1.95482	#N/A	1.44577	2.66635	2.29699	2.32814	1.93002	2.51701	2.05101	4.17687	2.53939	2.69653	0.837035	2.98947	2.01514	0.81135	3.51252	3.59462	3.96222	2.56434	1.45429	1.4076	1.17871	0.943988	#N/A	#N/A	#N/A	#N/A	#N/A	#N/A	#N/A	#N/A	#N/A	#N/A	#N/A	#N/A	#N/A	#N/A	0.507052	#N/A	0.379658	2.21969	1.25916	1.92694	2.71674	2.42742	4.11339	4.03215	1.70836	2.11239	0.812013	3.16675	4.60399	46	ENSG00000076555	ACACB	protein_coding	acetyl-CoA carboxylase beta [Source:HGNC Symbol;Acc:HGNC:85]
MRLN	#N/A	4.61789	9.99634	6.47589	6.01107	6.02365	5.35863	5.70268	4.82394	#N/A	3.34686	1.84371	6.03941	10.1792	8.01736	7.955	0.839836	6.78725	0.914259	2.3808	4.37641	5.22659	2.84139	1.10135	3.3502	1.12085	5.86066	4.83404	5.08892	3.73288	7.81459	2.7341	5.50038	2.47238	#N/A	#N/A	0.449519	#N/A	#N/A	#N/A	#N/A	#N/A	#N/A	#N/A	#N/A	#N/A	#N/A	#N/A	#N/A	#N/A	0.394563	10.3347	7.03291	4.45226	5.87512	4.55966	1.07533	5.02073	5.43103	0.907786	2.23257	6.18468	6.22891	46	ENSG00000227877	MRLN	protein_coding	myoregulin [Source:HGNC Symbol;Acc:HGNC:48649]
INSR	#N/A	3.06397	1.40448	1.09384	1.26476	2.00782	1.71974	1.53112	1.98353	0.173743	2.15525	#N/A	1.13227	1.39705	1.29164	1.20255	1.06327	1.2956	1.48923	2.06258	1.15464	1.62731	0.601742	2.22767	1.25684	0.545091	1.91055	1.95978	1.8245	4.19669	1.1069	1.1024	1.10465	0.631902	#N/A	#N/A	#N/A	#N/A	#N/A	#N/A	#N/A	#N/A	#N/A	#N/A	#N/A	#N/A	0.143139	#N/A	0.566839	#N/A	#N/A	1.25751	1.13098	1.50309	1.82912	1.99595	3.53668	2.76882	1.19466	1.71556	0.428999	3.91016	3.77822	46	ENSG00000171105	INSR	protein_coding	insulin receptor [Source:HGNC Symbol;Acc:HGNC:6091]
LUC7L2	#N/A	1.60082	1.15171	1.06423	1.14376	1.51937	1.31819	1.08413	1.80398	#N/A	2.13556	0.671316	1.07151	0.830706	0.940199	0.943929	0.810658	0.832974	0.762385	1.96284	0.961829	1.42546	0.413275	1.4486	1.12975	#N/A	1.63174	1.75684	1.56359	#N/A	0.763711	0.98981	0.662288	0.398953	#N/A	#N/A	0.102486	#N/A	0.0967037	0.0964594	#N/A	#N/A	0.0759188	#N/A	#N/A	#N/A	#N/A	#N/A	#N/A	#N/A	#N/A	1.07167	0.785716	0.824949	1.31267	1.21444	3.15226	2.28354	0.899122	1.71918	0.604473	1.22502	1.64631	46	ENSG00000146963	LUC7L2	protein_coding	LUC7 like 2, pre-mRNA splicing factor [Source:HGNC Symbol;Acc:HGNC:21608]
HELZ	#N/A	1.24675	0.689058	0.725967	0.654772	1.01303	1.16187	0.784193	1.56329	0.244392	1.49973	0.686968	0.776189	0.872007	0.9156	0.7065	0.78845	1.04443	1.02337	2.42239	0.470779	1.06295	0.589175	1.76581	0.970556	#N/A	0.292349	#N/A	0.651767	#N/A	0.73748	0.919255	0.574209	0.434449	#N/A	#N/A	#N/A	#N/A	0.160044	#N/A	#N/A	#N/A	0.153917	#N/A	0.176193	#N/A	0.222358	0.142034	0.687238	0.167427	#N/A	1.17784	1.03485	1.12481	1.80422	1.81344	3.05944	2.41127	1.39358	2.05411	#N/A	#N/A	#N/A	46	ENSG00000198265	HELZ	protein_coding	helicase with zinc finger [Source:HGNC Symbol;Acc:HGNC:16878]
SLC27A1	#N/A	2.19068	2.2515	1.67244	2.21838	2.92908	2.48312	1.90523	2.13468	#N/A	2.09389	#N/A	1.08982	1.61108	1.66624	1.51234	1.54238	1.64907	1.48272	2.73393	1.26113	1.71809	0.721083	3.1415	1.57674	#N/A	0.724226	0.926774	1.32756	2.37607	1.06153	0.876202	0.864875	0.544263	#N/A	#N/A	#N/A	#N/A	#N/A	#N/A	#N/A	#N/A	#N/A	#N/A	#N/A	#N/A	#N/A	0.129411	0.872799	0.215508	0.273999	1.75276	1.12351	1.26599	2.37597	1.96042	2.92526	2.86552	1.77385	1.60099	0.433752	3.88479	2.65374	46	ENSG00000130304	SLC27A1	protein_coding	solute carrier family 27 member 1 [Source:HGNC Symbol;Acc:HGNC:10995]
#254459	#N/A	2.81979	1.58135	1.4531	1.52284	2.14882	1.69367	1.94099	2.49254	0.525933	3.7122	0.872772	1.55286	1.59551	1.96506	1.1933	1.80546	1.52431	1.92089	2.88664	1.88249	1.52269	0.792578	2.35793	1.40893	#N/A	2.25163	2.52458	3.03931	1.94227	1.47383	1.39156	1.47274	1.13845	#N/A	#N/A	0.299985	#N/A	#N/A	#N/A	#N/A	#N/A	#N/A	#N/A	#N/A	#N/A	#N/A	#N/A	0.669111	#N/A	0.461835	1.49578	1.72644	1.93778	1.72791	2.61574	7.1504	2.71745	1.56542	1.65108	#N/A	2.49976	2.98129	46	ENSG00000254459		lncRNA	novel transcript, antisense to AAMDC
COQ3	#N/A	3.22562	5.87924	4.06533	3.09692	4.41702	2.98897	3.5088	3.05288	0.75396	4.94295	2.8024	2.82654	4.71655	4.1357	3.40965	6.75017	2.79112	3.64953	4.34389	4.9242	3.8535	1.39269	5.14219	2.7773	#N/A	3.50092	3.37382	3.64287	#N/A	2.73085	2.36795	1.65911	0.85958	#N/A	#N/A	0.582547	#N/A	#N/A	#N/A	#N/A	#N/A	#N/A	#N/A	0.390516	#N/A	#N/A	#N/A	#N/A	#N/A	0.234789	3.60672	2.76721	3.24789	2.94069	5.70823	4.35756	3.39129	1.77765	3.42033	1.16603	6.03917	4.88463	46	ENSG00000132423	COQ3	protein_coding	coenzyme Q3, methyltransferase [Source:HGNC Symbol;Acc:HGNC:18175]
RHOT1	#N/A	2.02968	1.75227	1.61416	1.67881	3.05485	2.28092	1.4042	1.89487	0.273623	2.04885	0.509067	1.49288	1.47483	1.44721	1.59381	1.4736	1.45231	1.68911	2.64299	1.32295	1.96841	0.585645	2.34527	1.51719	#N/A	1.19127	1.07983	1.01176	#N/A	1.33406	0.704226	1.0191	0.549271	#N/A	#N/A	#N/A	#N/A	#N/A	#N/A	#N/A	0.167249	#N/A	#N/A	#N/A	#N/A	#N/A	#N/A	0.638594	#N/A	0.290348	1.66031	1.36536	1.43947	2.44397	1.95474	4.46807	3.2956	1.88738	1.92122	0.521736	1.53475	1.78858	46	ENSG00000126858	RHOT1	protein_coding	ras homolog family member T1 [Source:HGNC Symbol;Acc:HGNC:21168]
MKLN1	#N/A	1.31054	0.802487	0.717319	0.893799	1.33487	1.06875	0.856477	1.46171	#N/A	1.66317	#N/A	0.487675	0.382925	0.601242	0.210238	#N/A	0.422961	0.486192	1.28633	0.469743	0.516564	#N/A	1.03995	0.373671	0.599766	0.942121	1.1699	1.29374	1.51219	0.621933	0.957834	0.438401	0.397846	#N/A	#N/A	#N/A	#N/A	0.0906786	#N/A	#N/A	#N/A	0.162614	0.219419	0.186107	#N/A	0.219464	0.202099	#N/A	0.167158	#N/A	0.170344	0.362531	0.729164	0.419147	1.04405	2.04071	0.650349	#N/A	0.912358	#N/A	1.37591	1.43965	46	ENSG00000128585	MKLN1	protein_coding	muskelin 1 [Source:HGNC Symbol;Acc:HGNC:7109]
ZNF770	#N/A	2.76539	2.06326	1.46523	0.675031	1.44477	1.88593	1.02356	3.07901	#N/A	4.42328	2.48746	1.21241	1.96036	1.68765	2.02077	1.30559	1.92301	1.48677	1.66598	2.9849	1.54167	#N/A	1.54829	1.81996	#N/A	3.22951	2.58519	3.17232	#N/A	1.49061	0.991627	1.48156	1.17879	#N/A	#N/A	0.873262	#N/A	0.552983	0.273238	#N/A	#N/A	#N/A	#N/A	0.417313	#N/A	#N/A	#N/A	#N/A	0.29717	#N/A	3.0467	2.29831	1.55992	1.56775	3.46516	2.28869	2.35473	2.27457	2.92068	1.15102	1.32445	4.3332	46	ENSG00000198146	ZNF770	protein_coding	zinc finger protein 770 [Source:HGNC Symbol;Acc:HGNC:26061]
TOM1	#N/A	2.3597	3.65871	2.73327	3.32637	2.93617	2.38588	2.60703	3.31005	0.335633	6.21691	0.899447	1.82651	2.62752	2.08048	2.42366	2.72649	2.96791	2.06793	3.9126	3.7526	2.22496	0.75369	1.83841	2.26457	#N/A	1.64072	1.63483	1.63562	#N/A	1.0773	1.09606	1.10924	0.606287	#N/A	#N/A	#N/A	#N/A	#N/A	#N/A	#N/A	#N/A	0.0861766	#N/A	#N/A	#N/A	0.132136	#N/A	#N/A	#N/A	0.166847	3.31632	2.23762	3.00668	3.39798	3.15658	3.7039	5.25834	3.13173	1.85698	1.29733	1.74768	3.5605	46	ENSG00000100284	TOM1	protein_coding	target of myb1 membrane trafficking protein [Source:HGNC Symbol;Acc:HGNC:11982]
ACOX1	#N/A	2.69174	1.26444	1.00971	1.20921	0.999235	1.28164	1.01793	3.02567	0.456052	1.75901	1.12314	1.01984	1.17857	1.12048	0.930735	1.02471	1.34884	1.45548	2.46486	0.750584	2.36497	0.54872	1.28493	0.653027	#N/A	0.93706	0.943135	0.654966	#N/A	1.07048	#N/A	0.769428	0.625499	#N/A	#N/A	0.281621	#N/A	#N/A	#N/A	#N/A	#N/A	0.131747	#N/A	#N/A	#N/A	#N/A	#N/A	0.705003	0.241388	#N/A	2.2426	1.86957	2.09436	2.40944	2.2926	2.13654	3.65006	1.80231	2.25537	0.558567	1.07181	1.56178	46	ENSG00000161533	ACOX1	protein_coding	acyl-CoA oxidase 1 [Source:HGNC Symbol;Acc:HGNC:119]
#262967	#N/A	2.57596	4.94927	2.70751	3.41085	3.3053	5.18845	3.88835	3.71809	0.783214	2.84766	1.60247	2.05586	3.49552	3.31415	3.15436	4.5086	2.91388	3.18955	3.76755	#N/A	4.97159	1.34228	4.51937	2.38902	#N/A	2.93436	5.41756	5.47432	#N/A	2.01662	1.78469	2.7655	1.12722	#N/A	#N/A	1.19397	#N/A	#N/A	#N/A	#N/A	#N/A	0.191109	#N/A	#N/A	#N/A	0.224679	#N/A	#N/A	0.292064	#N/A	4.32706	2.74822	2.99254	3.72395	5.09591	3.63395	5.61329	3.32601	2.75725	1.22403	5.35826	1.92924	46	ENSG00000262967		lncRNA	novel transcript, antisense to ANKRD40
SNAPC1	#N/A	2.08558	1.98756	1.59803	1.92882	2.52767	2.25269	1.33451	2.74616	#N/A	2.46523	0.943259	1.38252	0.946822	0.899973	1.24657	1.08859	0.647961	1.45325	2.45603	1.08862	1.70734	0.678664	1.55385	2.11128	#N/A	1.19434	1.71708	1.13606	#N/A	0.505443	0.743779	#N/A	#N/A	#N/A	#N/A	0.22406	#N/A	0.535653	#N/A	#N/A	#N/A	0.414974	#N/A	0.554584	#N/A	0.342155	0.255156	#N/A	0.631466	#N/A	1.43961	1.45634	1.90434	1.51316	2.1359	2.983	2.09913	1.35411	2.2713	#N/A	1.73614	3.52634	46	ENSG00000023608	SNAPC1	protein_coding	small nuclear RNA activating complex polypeptide 1 [Source:HGNC Symbol;Acc:HGNC:11134]
DUSP26	#N/A	1.41875	6.19048	3.8232	4.57877	3.79255	2.88791	3.33435	2.44176	#N/A	1.71314	1.25893	4.06527	8.55953	6.6967	6.37902	3.84116	5.42728	2.35012	1.15347	2.08368	2.65506	2.45499	1.63786	2.74775	#N/A	5.50704	3.97597	4.29884	#N/A	7.36075	1.28863	3.63478	1.99507	#N/A	#N/A	0.462318	#N/A	#N/A	#N/A	#N/A	#N/A	0.896041	#N/A	#N/A	#N/A	0.950625	#N/A	2.28196	0.886316	#N/A	7.06133	6.09269	3.78029	3.6885	2.47726	1.33524	2.84202	3.0153	0.842924	#N/A	4.00451	3.37752	46	ENSG00000133878	DUSP26	protein_coding	dual specificity phosphatase 26 [Source:HGNC Symbol;Acc:HGNC:28161]
LMCD1-AS1	#N/A	1.67175	1.08208	0.869454	1.2406	1.32471	1.80923	1.35817	1.91256	0.374958	1.70702	#N/A	1.36664	1.10097	1.2251	1.54831	1.08468	1.06058	0.862073	1.8752	#N/A	1.52355	0.455164	1.44516	1.88842	#N/A	2.12778	2.64017	2.62976	4.25673	1.07877	1.11388	#N/A	0.580964	#N/A	#N/A	#N/A	#N/A	0.211295	#N/A	#N/A	#N/A	0.133514	0.228673	0.351119	#N/A	0.160983	0.161655	#N/A	0.4904	#N/A	1.58707	1.85186	#N/A	1.76383	2.12997	2.54698	2.19244	2.4965	0.968394	#N/A	4.52005	4.27519	46	ENSG00000227110	LMCD1-AS1	lncRNA	LMCD1 antisense RNA 1 [Source:HGNC Symbol;Acc:HGNC:44477]
#249787	#N/A	1.93625	4.01741	3.25985	1.85373	2.86566	4.91181	2.21298	2.93139	1.36512	3.81825	1.25465	3.79545	2.58917	2.7044	2.42505	3.40598	3.46931	1.15379	3.20489	1.7124	3.17833	#N/A	2.37872	1.27478	#N/A	4.30168	2.59905	4.95186	#N/A	1.99008	2.26017	1.5062	#N/A	#N/A	#N/A	0.720517	#N/A	0.331893	0.275671	#N/A	#N/A	0.506039	#N/A	0.567716	#N/A	#N/A	#N/A	#N/A	0.655259	#N/A	3.86676	2.47696	5.00743	5.04194	2.95979	3.18049	5.42809	4.5835	#N/A	1.35177	2.31843	3.70473	46	ENSG00000249787		lncRNA	novel transcript
CLTC	#N/A	0.976547	0.807264	0.892224	0.932936	1.06373	1.02405	0.955792	2.46665	0.250335	1.71947	#N/A	0.737531	0.652764	0.663035	0.690539	0.712571	0.676873	0.765677	1.21508	0.610467	0.820398	0.337611	1.35053	0.69196	#N/A	#N/A	#N/A	#N/A	#N/A	0.686598	#N/A	0.557481	0.691318	#N/A	#N/A	0.12062	#N/A	0.140091	#N/A	#N/A	#N/A	0.223102	#N/A	0.228348	#N/A	0.274824	0.126154	0.983529	0.250206	#N/A	0.793952	0.665605	0.59077	0.889876	1.64783	1.90448	1.85054	0.914374	1.58158	0.402769	0.634736	0.656073	46	ENSG00000141367	CLTC	protein_coding	clathrin heavy chain [Source:HGNC Symbol;Acc:HGNC:2092]
SMIM4	#N/A	1.97092	4.8982	2.92428	4.31243	4.2921	3.16187	3.28698	4.27983	1.07409	6.71381	2.47441	3.02832	3.04458	2.34979	2.32955	1.94434	2.66908	2.74094	4.28623	3.52692	5.28595	0.738464	3.03051	2.17163	#N/A	1.08164	1.15121	1.59071	1.89815	1.65589	1.56013	1.52048	#N/A	#N/A	#N/A	0.950053	#N/A	0.520124	#N/A	#N/A	#N/A	0.179234	#N/A	#N/A	#N/A	#N/A	#N/A	#N/A	#N/A	#N/A	3.46861	2.18231	2.66836	2.98097	5.24918	4.35122	3.80582	2.73616	1.73135	1.56135	2.99313	3.84246	46	ENSG00000168273	SMIM4	protein_coding	small integral membrane protein 4 [Source:HGNC Symbol;Acc:HGNC:37257]
ACSF2	#N/A	1.22424	4.49851	2.972	3.28856	4.97475	3.33355	2.50017	4.2732	#N/A	2.28482	0.895196	2.62044	5.46165	4.32936	4.0434	2.89335	5.33815	5.56584	6.38078	4.33928	4.15914	1.33279	3.49808	4.33519	1.11139	1.3129	1.92807	1.21635	1.41737	3.88874	3.03973	2.33181	1.10373	#N/A	#N/A	#N/A	#N/A	#N/A	#N/A	#N/A	#N/A	#N/A	#N/A	#N/A	#N/A	#N/A	#N/A	0.577904	#N/A	0.859481	4.36588	2.88934	2.46455	4.17172	7.3759	6.36634	3.92163	4.36705	5.58344	0.725147	2.6815	2.82911	46	ENSG00000167107	ACSF2	protein_coding	acyl-CoA synthetase family member 2 [Source:HGNC Symbol;Acc:HGNC:26101]
RAD23B	#N/A	0.920981	2.51306	1.69965	2.25301	3.4437	2.19184	1.7423	3.8128	0.472098	3.31401	1.79886	1.8095	1.01106	0.927243	1.19392	0.852187	0.744527	0.972346	2.63851	0.889158	2.02652	0.834039	1.23733	1.06802	#N/A	1.72752	1.82328	1.75116	1.21685	1.11152	1.33667	1.16589	0.667147	#N/A	#N/A	0.276546	#N/A	#N/A	#N/A	#N/A	#N/A	#N/A	#N/A	#N/A	#N/A	#N/A	#N/A	0.465505	#N/A	#N/A	2.63377	1.68297	2.27871	3.321	3.42241	2.99521	4.08686	2.10899	1.60453	0.999421	1.57578	1.47637	46	ENSG00000119318	RAD23B	protein_coding	RAD23 homolog B, nucleotide excision repair protein [Source:HGNC Symbol;Acc:HGNC:9813]
ANKRD40	#N/A	1.41139	3.91774	2.16275	3.09176	2.96172	3.44979	2.41721	3.94517	0.43011	6.24238	1.65188	2.6473	3.25652	3.01513	2.62881	2.26807	2.35596	3.01303	3.93006	2.34678	3.50991	0.786012	3.69596	2.22336	0.91485	2.52182	3.14283	2.64738	2.06872	2.57732	2.07374	1.77514	1.44108	#N/A	#N/A	0.493945	#N/A	#N/A	#N/A	#N/A	#N/A	#N/A	#N/A	#N/A	#N/A	#N/A	#N/A	#N/A	#N/A	#N/A	3.74994	2.03715	2.69048	4.02463	6.8732	3.72256	5.486	2.4412	4.62691	1.52187	2.30502	4.1318	46	ENSG00000154945	ANKRD40	protein_coding	ankyrin repeat domain 40 [Source:HGNC Symbol;Acc:HGNC:28233]
ENTPD5	#N/A	1.4282	0.993814	1.13519	1.19157	1.95636	0.788319	0.933922	1.67688	0.391356	2.42902	#N/A	0.912409	0.856079	0.857707	#N/A	0.818997	1.04676	0.812268	1.99875	#N/A	0.974128	0.538345	1.6664	1.58567	#N/A	1.44539	1.97151	0.850583	2.85943	0.729412	0.772057	0.605723	0.610267	#N/A	#N/A	#N/A	#N/A	0.243234	#N/A	#N/A	#N/A	0.254425	0.262068	#N/A	#N/A	0.252043	#N/A	#N/A	0.333396	0.179342	1.26083	1.07159	1.32238	1.0847	1.41556	1.84822	1.52472	1.19274	0.974343	#N/A	1.18349	0.848268	46	ENSG00000187097	ENTPD5	protein_coding	ectonucleoside triphosphate diphosphohydrolase 5 (inactive) [Source:HGNC Symbol;Acc:HGNC:3367]
DLAT	#N/A	1.31695	7.45637	5.13159	6.06054	7.61933	4.3388	5.21065	4.37317	0.644611	6.38581	1.41463	4.58115	5.67213	3.83091	4.62069	3.60251	3.84807	3.60289	5.78271	4.46127	4.36784	1.73658	4.61256	6.5252	1.14946	3.84154	3.87369	4.87208	3.51289	3.83147	3.08295	2.64075	1.38879	#N/A	#N/A	0.391663	#N/A	#N/A	#N/A	#N/A	#N/A	#N/A	#N/A	#N/A	#N/A	#N/A	#N/A	#N/A	#N/A	#N/A	6.31138	4.2565	3.43818	7.39396	7.10377	5.80473	7.71305	4.28339	4.87561	2.00227	4.16165	2.72151	46	ENSG00000150768	DLAT	protein_coding	dihydrolipoamide S-acetyltransferase [Source:HGNC Symbol;Acc:HGNC:2896]
ZNF827	#N/A	1.3198	1.82779	1.90153	1.69388	2.49474	2.45144	2.41026	2.49986	0.377472	2.02219	#N/A	1.77551	2.17898	1.87893	2.0284	2.98651	2.11212	2.48668	2.54416	2.39798	1.80571	1.03627	2.57592	1.77665	0.63101	4.19922	4.09882	4.01411	5.44568	0.653919	#N/A	0.429861	#N/A	0.16441	#N/A	#N/A	#N/A	#N/A	#N/A	#N/A	#N/A	#N/A	0.182389	#N/A	#N/A	#N/A	#N/A	#N/A	0.286436	0.312102	2.28219	1.69581	2.1128	3.46064	2.36933	4.0968	3.66645	1.84962	1.93358	0.939989	1.47568	1.80402	46	ENSG00000151612	ZNF827	protein_coding	zinc finger protein 827 [Source:HGNC Symbol;Acc:HGNC:27193]
PRH1#231887	#N/A	1.24768	0.956602	0.71192	0.589813	1.23577	1.2032	0.892488	1.50315	0.221871	1.59417	#N/A	0.696924	0.692215	0.87984	0.726824	#N/A	0.868418	0.648665	0.854405	1.01685	0.520988	0.576107	1.25057	1.0265	#N/A	0.926091	0.975404	1.20487	#N/A	0.720321	#N/A	0.616438	0.745395	#N/A	#N/A	#N/A	0.113983	0.0968493	#N/A	#N/A	#N/A	0.168946	#N/A	#N/A	#N/A	0.254984	0.181391	1.47196	0.320928	#N/A	0.642187	0.757714	0.912614	1.05349	0.824963	1.24994	1.3819	0.648109	0.633113	0.564398	1.46109	#N/A	46	ENSG00000231887	PRH1	protein_coding	proline rich protein HaeIII subfamily 1 [Source:HGNC Symbol;Acc:HGNC:9366]
HES6	#N/A	1.09907	5.19079	4.10516	4.95428	4.86031	4.14711	4.37498	3.12892	1.35578	3.06466	1.53368	2.97233	4.84601	6.79575	3.18327	2.01492	5.45658	3.81547	2.39688	3.18248	4.12948	2.55491	3.15228	3.61926	#N/A	2.94148	1.9095	2.62272	#N/A	#N/A	#N/A	#N/A	#N/A	#N/A	#N/A	0.843364	#N/A	1.41718	#N/A	#N/A	#N/A	1.78606	0.791965	1.57915	#N/A	1.3375	0.543641	#N/A	1.7627	0.561976	3.5319	2.29466	4.53493	1.9414	2.27024	#N/A	2.45513	1.91907	1.55921	5.02415	2.37164	#N/A	46	ENSG00000144485	HES6	protein_coding	hes family bHLH transcription factor 6 [Source:HGNC Symbol;Acc:HGNC:18254]
PSMC2	#N/A	1.28434	5.06155	3.1061	3.84508	4.59447	4.18879	2.71619	4.00414	0.45875	4.20384	1.98809	2.3462	2.03836	2.18306	2.01662	1.92639	1.15606	1.19318	3.07042	2.70297	2.83334	#N/A	1.89848	1.28865	#N/A	2.48906	1.59007	1.55242	#N/A	1.71742	1.13823	1.62296	1.14008	#N/A	#N/A	0.710157	#N/A	0.598463	#N/A	#N/A	#N/A	0.264262	#N/A	#N/A	#N/A	#N/A	#N/A	#N/A	0.385912	#N/A	3.81363	2.26868	3.05881	3.60446	6.69322	5.47671	7.28046	3.09525	1.26563	0.949996	2.48347	1.72197	46	ENSG00000161057	PSMC2	protein_coding	proteasome 26S subunit, ATPase 2 [Source:HGNC Symbol;Acc:HGNC:9548]
HSF1#185122	#N/A	1.73643	2.06105	1.52299	1.95131	2.11882	2.37883	1.38142	2.35403	0.632	2.96731	1.00913	2.29382	5.26618	3.27156	4.12876	3.47829	4.06287	4.07039	5.73508	2.84311	3.21125	1.81706	3.3014	3.83075	1.12428	2.67478	1.87618	1.52865	#N/A	2.44858	1.36029	2.17336	1.10097	#N/A	#N/A	0.904106	#N/A	#N/A	#N/A	#N/A	#N/A	#N/A	#N/A	#N/A	#N/A	#N/A	#N/A	#N/A	#N/A	0.25074	4.87032	3.62131	2.35473	3.94724	3.36106	5.88237	5.23066	2.88802	3.27429	1.72602	1.95064	2.13997	46	ENSG00000185122	HSF1	protein_coding	heat shock transcription factor 1 [Source:HGNC Symbol;Acc:HGNC:5224]
ATG14	#N/A	#N/A	2.05372	1.52021	2.14231	1.72884	1.55387	1.76833	1.84319	0.371014	3.71755	#N/A	1.70533	1.03279	1.11596	0.957688	1.1979	0.900628	1.4796	2.07236	1.0969	1.35066	0.480558	1.2296	1.323	#N/A	1.18494	1.39269	1.18426	#N/A	0.891306	#N/A	0.758179	0.508242	#N/A	#N/A	0.152445	#N/A	0.0955098	#N/A	#N/A	#N/A	0.105763	#N/A	#N/A	#N/A	0.128201	#N/A	0.437699	0.117715	#N/A	1.43236	1.0059	1.53436	1.80913	2.18313	3.17823	2.02627	1.66843	2.23483	0.42873	1.81456	2.16281	46	ENSG00000126775	ATG14	protein_coding	autophagy related 14 [Source:HGNC Symbol;Acc:HGNC:19962]
ZNF330	#N/A	#N/A	5.29987	2.2347	5.30245	3.19807	4.44313	2.9114	6.43341	0.763037	5.59709	2.62544	2.83808	2.08224	1.56315	1.70072	1.72299	1.89109	1.8406	3.26072	1.92387	3.01007	1.04937	1.6795	1.46348	#N/A	#N/A	#N/A	0.818338	#N/A	0.956611	#N/A	0.844824	0.975666	#N/A	#N/A	1.13953	#N/A	1.11652	#N/A	#N/A	#N/A	0.397254	0.381504	0.413714	#N/A	0.281404	0.210973	#N/A	0.883531	#N/A	4.2745	2.01141	2.09683	2.82981	3.68874	4.85917	4.88316	2.57437	1.36571	#N/A	1.63329	1.97196	46	ENSG00000109445	ZNF330	protein_coding	zinc finger protein 330 [Source:HGNC Symbol;Acc:HGNC:15462]
ZNF556	#N/A	#N/A	5.44683	3.04418	3.66094	4.96348	4.63988	3.51776	4.79921	1.56532	3.76119	1.77449	3.04577	3.82227	4.48331	2.84189	3.12265	6.0505	2.55197	3.03926	1.52873	1.23362	2.29395	1.9849	4.40883	1.98348	2.59879	4.79426	3.15736	#N/A	#N/A	#N/A	#N/A	#N/A	#N/A	#N/A	1.07136	#N/A	1.80492	#N/A	#N/A	#N/A	3.04187	1.14718	2.61599	#N/A	2.65435	1.48042	#N/A	3.41004	#N/A	1.98891	2.20715	1.68177	#N/A	1.1543	3.46357	1.71922	2.86779	1.88615	1.08087	2.77854	1.65841	46	ENSG00000172000	ZNF556	protein_coding	zinc finger protein 556 [Source:HGNC Symbol;Acc:HGNC:25669]
LINC01634	#N/A	#N/A	5.79579	2.4947	2.51266	2.09221	3.14769	5.14379	3.2347	2.14493	1.98575	#N/A	4.79354	5.0409	3.98496	3.90453	3.77047	2.78493	2.01944	1.45816	#N/A	2.94548	1.54089	1.97806	2.26486	#N/A	2.36824	3.27281	1.95692	#N/A	7.19613	1.63036	4.62207	1.76257	#N/A	#N/A	0.61946	#N/A	1.14567	#N/A	#N/A	#N/A	1.37931	#N/A	1.12105	#N/A	0.931839	0.502239	#N/A	1.88436	#N/A	6.1173	5.61034	3.22183	3.57109	3.06257	1.46862	3.59475	2.98153	#N/A	3.13666	1.88042	2.16803	46	ENSG00000235295	LINC01634	lncRNA	long intergenic non-protein coding RNA 1634 [Source:HGNC Symbol;Acc:HGNC:52421]
AKIRIN2	#N/A	#N/A	2.73756	2.41732	1.82506	2.50601	3.66064	1.60095	3.31289	0.509642	4.05693	1.63219	1.19043	1.45684	1.46581	0.966335	0.766472	1.01721	0.656622	5.40407	1.35897	1.75049	#N/A	2.96131	#N/A	#N/A	0.783392	1.026	#N/A	1.7872	1.10069	#N/A	0.650789	#N/A	#N/A	#N/A	0.526011	#N/A	0.71902	#N/A	#N/A	#N/A	0.360072	0.328011	0.336576	#N/A	0.274631	0.204127	#N/A	0.482744	#N/A	1.55023	1.20009	1.27123	2.37716	2.3055	5.26584	3.698	1.64546	2.75526	0.66202	1.27315	1.48236	46	ENSG00000135334	AKIRIN2	protein_coding	akirin 2 [Source:HGNC Symbol;Acc:HGNC:21407]
U2AF1L4	#N/A	#N/A	3.54912	1.69667	2.20208	3.82523	5.0299	2.29943	5.35072	0.675088	2.72377	1.48454	2.40706	1.55817	1.42417	1.56242	2.21745	2.41255	0.881187	1.44906	1.90356	1.46277	#N/A	1.19656	1.29433	#N/A	2.53826	0.959447	1.76429	#N/A	0.900567	0.998902	1.34495	#N/A	#N/A	#N/A	0.337956	#N/A	#N/A	#N/A	#N/A	#N/A	0.252936	0.5737	0.481967	#N/A	0.328951	0.280792	0.893482	0.461296	#N/A	2.41257	1.32224	2.46058	2.76191	3.1293	3.55139	5.55115	2.03031	2.38331	#N/A	#N/A	1.32608	46	ENSG00000161265	U2AF1L4	protein_coding	U2 small nuclear RNA auxiliary factor 1 like 4 [Source:HGNC Symbol;Acc:HGNC:23020]
#281016	#N/A	#N/A	0.526928	0.859072	#N/A	1.28027	#N/A	1.03574	1.21841	0.540107	1.96385	1.40994	1.25495	0.617317	1.2447	0.793438	1.4187	0.809962	1.26065	2.01157	0.967094	1.21205	0.896409	2.06985	1.7415	#N/A	1.73387	2.62792	3.11375	#N/A	0.865408	#N/A	0.738024	0.800165	#N/A	#N/A	0.542915	#N/A	0.310876	0.194544	#N/A	#N/A	0.238977	#N/A	0.355611	#N/A	0.294748	0.178853	#N/A	0.320052	0.168733	0.792211	0.902024	1.17875	0.815811	1.44956	2.88668	1.82722	1.61224	1.1748	#N/A	#N/A	4.06751	46	ENSG00000281016		lncRNA	novel transcript, antisense to ZNF721
ADAMTSL4-AS2	#N/A	#N/A	3.6785	3.19318	3.67673	5.0787	2.9574	2.06403	4.60305	1.42952	3.53835	1.78378	3.62277	2.73695	#N/A	#N/A	#N/A	2.20956	2.59272	1.53192	#N/A	1.22605	1.37989	3.83798	2.34521	#N/A	0.875914	1.95192	0.997542	#N/A	1.6681	#N/A	2.89995	#N/A	#N/A	#N/A	1.0195	0.409555	1.55904	0.457377	#N/A	#N/A	1.96692	0.975188	1.7703	#N/A	1.8754	1.27713	#N/A	1.39858	#N/A	3.41599	1.96122	3.07669	3.09263	4.29236	1.57507	4.8513	2.76528	2.10121	1.33162	4.81048	3.62585	46	ENSG00000237781	ADAMTSL4-AS2	lncRNA	ADAMTSL4 antisense RNA 2 [Source:HGNC Symbol;Acc:HGNC:40895]
#287724	#N/A	#N/A	2.82316	3.28642	3.91492	2.04876	2.85395	1.66163	3.12893	1.26204	1.69315	1.3252	1.62832	4.21639	5.87918	3.176	2.37723	4.56291	2.43696	1.41829	2.09044	2.59671	2.06334	1.53024	2.68677	#N/A	4.43841	3.14937	3.30475	#N/A	3.91313	#N/A	2.84184	1.70571	#N/A	#N/A	0.730842	0.303601	0.65568	#N/A	#N/A	#N/A	1.01063	0.984481	#N/A	#N/A	0.460636	0.499889	#N/A	1.00426	#N/A	3.74031	3.73712	3.33408	1.79876	#N/A	1.32489	3.47867	2.84203	#N/A	1.77294	1.34897	#N/A	46	ENSG00000287724		lncRNA	novel transcript, antisense to DHCR24
CHKA	#N/A	#N/A	0.81307	1.23565	0.728791	1.48891	0.769001	0.704201	0.953647	0.446645	1.76304	#N/A	1.06417	3.39153	2.30147	3.11424	1.53735	3.16563	3.02705	6.22929	2.01787	3.02453	1.06725	2.74837	1.91937	#N/A	#N/A	#N/A	0.717865	#N/A	1.24107	#N/A	1.22883	0.705477	#N/A	#N/A	#N/A	#N/A	0.347716	#N/A	#N/A	#N/A	0.408982	0.430742	0.38644	#N/A	0.167462	0.240941	#N/A	0.712228	0.150291	3.01199	1.6157	1.81863	5.00408	3.60121	3.48366	3.97375	2.54653	1.97816	0.86545	3.17413	2.19088	46	ENSG00000110721	CHKA	protein_coding	choline kinase alpha [Source:HGNC Symbol;Acc:HGNC:1937]
AQP4	5.25402	4.88339	7.85205	5.92861	5.10934	5.62274	7.30396	4.91999	5.28764	#N/A	6.41359	2.9241	4.06577	11.4728	7.42365	9.66013	8.63354	8.64842	7.08104	5.75113	6.33805	6.97644	1.99496	6.58924	6.94918	#N/A	8.59327	7.48977	7.46882	3.68878	6.93464	4.31833	5.56156	2.50731	#N/A	#N/A	0.397205	#N/A	#N/A	#N/A	#N/A	#N/A	#N/A	#N/A	#N/A	#N/A	#N/A	#N/A	#N/A	#N/A	0.371755	8.01983	5.82176	5.47142	7.38852	7.10663	5.8648	7.52369	7.03623	5.06519	#N/A	7.48707	6.36772	45	ENSG00000171885	AQP4	protein_coding	aquaporin 4 [Source:HGNC Symbol;Acc:HGNC:637]
NMRK2	3.71017	6.14766	8.83668	6.5771	6.51512	5.60948	5.44829	5.36125	5.0366	0.609129	4.40875	2.63789	6.60693	12.4736	7.98928	10.559	7.38756	9.51326	7.87324	7.31314	7.8725	8.41689	2.71852	7.8907	7.83179	#N/A	6.92713	6.97297	8.50403	5.36512	10.2158	7.63889	6.23222	3.92384	#N/A	#N/A	#N/A	#N/A	#N/A	#N/A	#N/A	#N/A	#N/A	#N/A	#N/A	#N/A	#N/A	#N/A	#N/A	#N/A	#N/A	12.5627	6.63257	6.02898	8.72768	8.34829	7.21026	8.9717	5.08469	6.31047	1.41617	8.58244	7.55398	45	ENSG00000077009	NMRK2	protein_coding	nicotinamide riboside kinase 2 [Source:HGNC Symbol;Acc:HGNC:17871]
LINC01505	3.00462	3.27709	4.48058	3.88133	4.14792	5.44188	4.49633	3.51281	4.16772	0.459854	1.95167	1.07287	2.51456	6.18322	4.22553	5.26566	4.1504	6.14283	5.03972	6.00592	5.01783	5.23018	1.55427	4.33409	4.00504	0.911584	3.81087	4.3138	5.65657	2.63261	4.11706	2.61079	3.03426	1.67115	#N/A	#N/A	#N/A	#N/A	#N/A	#N/A	#N/A	#N/A	#N/A	#N/A	#N/A	#N/A	#N/A	#N/A	#N/A	#N/A	#N/A	6.96021	2.46902	3.14172	5.92795	5.31252	5.98309	7.43598	3.49063	7.24408	1.22204	2.24001	#N/A	45	ENSG00000234323	LINC01505	lncRNA	long intergenic non-protein coding RNA 1505 [Source:HGNC Symbol;Acc:HGNC:51186]
PPP1R3B-DT#248538	3.66993	3.97342	4.39609	4.06579	3.59418	4.68915	2.76005	4.63467	4.54871	#N/A	2.29731	#N/A	3.39362	9.73734	5.44418	10.294	5.01187	9.19404	4.39849	6.60087	7.19674	5.93607	1.66444	7.42922	5.46873	#N/A	3.68112	6.05729	4.89997	4.37614	4.79558	3.52093	3.27877	2.03358	0.254257	#N/A	#N/A	#N/A	#N/A	0.127519	#N/A	#N/A	#N/A	#N/A	#N/A	#N/A	#N/A	#N/A	#N/A	#N/A	#N/A	7.49569	5.0017	5.37938	8.24369	4.55174	6.6142	8.50328	5.80384	6.0233	1.18777	3.22914	5.24981	45	ENSG00000248538	PPP1R3B-DT	lncRNA	PPP1R3B divergent transcript [Source:HGNC Symbol;Acc:HGNC:56150]
OTOGL	3.60926	3.31713	5.90155	4.12247	8.08433	5.91612	5.31238	4.11161	3.57491	0.699992	6.64674	#N/A	2.70121	6.73416	4.37265	6.65571	4.61075	5.5537	3.64241	5.90178	6.56044	7.28946	1.32245	6.75034	3.35873	#N/A	8.57006	4.67433	4.79954	3.70329	4.94358	4.43196	4.0583	#N/A	#N/A	#N/A	0.807751	#N/A	#N/A	#N/A	#N/A	#N/A	#N/A	#N/A	#N/A	#N/A	#N/A	0.273104	#N/A	0.600074	#N/A	4.37153	#N/A	4.33193	4.79475	3.23805	2.82453	5.00339	3.10304	5.35535	1.43647	7.47107	6.43939	45	ENSG00000165899	OTOGL	protein_coding	otogelin like [Source:HGNC Symbol;Acc:HGNC:26901]
DTNA	2.51523	6.66251	4.77502	5.11916	4.85152	6.6889	5.03396	4.25708	4.79813	#N/A	3.84133	0.706081	3.69454	7.39539	6.08455	6.6992	4.409	8.03113	6.13422	7.26187	6.46687	6.35506	1.47135	6.29018	5.23638	#N/A	1.54303	1.63507	1.97395	3.46998	2.57334	2.10783	2.05051	1.0025	#N/A	#N/A	#N/A	#N/A	#N/A	#N/A	#N/A	0.139065	#N/A	#N/A	#N/A	#N/A	#N/A	#N/A	#N/A	#N/A	#N/A	7.78883	2.54519	3.24666	8.97961	5.13837	5.49401	7.54013	4.58557	6.12888	1.31268	4.91112	4.89062	45	ENSG00000134769	DTNA	protein_coding	dystrobrevin alpha [Source:HGNC Symbol;Acc:HGNC:3057]
LRRFIP2	1.34541	1.87708	2.23214	1.59896	2.08692	2.61262	2.63785	1.80469	3.26517	0.217947	2.89408	0.934199	1.53681	1.90677	2.01435	1.78281	1.5217	1.61097	1.79691	3.78218	1.99644	2.29105	0.778188	2.64871	1.91925	#N/A	1.81009	2.17849	1.90545	2.94696	1.9	2.26683	1.81224	1.07015	#N/A	#N/A	#N/A	#N/A	#N/A	#N/A	#N/A	#N/A	#N/A	#N/A	#N/A	#N/A	#N/A	#N/A	#N/A	#N/A	#N/A	1.3752	1.19041	1.47591	1.97906	1.75943	3.46141	2.92961	1.62309	2.69303	0.575937	2.12797	2.90724	45	ENSG00000093167	LRRFIP2	protein_coding	LRR binding FLII interacting protein 2 [Source:HGNC Symbol;Acc:HGNC:6703]
IPO13	5.67155	1.9024	7.14478	4.93968	4.29558	6.33178	5.93223	4.26826	6.20554	0.594309	3.52404	1.27011	4.65504	5.60018	4.22318	8.23651	4.97041	7.04181	3.43872	4.48718	3.2819	5.85847	1.74045	2.4153	3.34983	#N/A	5.19522	3.84611	5.92125	2.43991	4.50998	2.3222	3.61742	1.79012	#N/A	#N/A	#N/A	#N/A	#N/A	#N/A	#N/A	#N/A	#N/A	#N/A	#N/A	#N/A	#N/A	#N/A	#N/A	#N/A	#N/A	6.53646	5.31917	6.05789	6.21776	4.05126	4.51367	3.64253	5.73918	3.46497	1.84676	6.10133	4.9981	45	ENSG00000117408	IPO13	protein_coding	importin 13 [Source:HGNC Symbol;Acc:HGNC:16853]
ART3	2.64062	8.11666	8.77278	5.99978	6.12438	6.96372	6.34726	6.02484	6.04007	#N/A	5.01787	1.03197	5.01208	10.6121	6.92303	9.11004	5.28068	7.98671	6.4364	9.18921	9.73481	10.2697	1.74642	9.74083	7.00264	#N/A	6.66449	6.2709	7.0169	5.19943	7.16001	5.17419	5.02203	2.38443	#N/A	#N/A	#N/A	#N/A	#N/A	#N/A	#N/A	#N/A	#N/A	#N/A	#N/A	#N/A	#N/A	#N/A	#N/A	#N/A	0.296261	10.386	6.40779	5.1582	10.6219	6.50294	8.90812	7.29621	7.19887	8.27924	1.41111	7.20149	9.53797	45	ENSG00000156219	ART3	protein_coding	ADP-ribosyltransferase 3 (inactive) [Source:HGNC Symbol;Acc:HGNC:725]
SLC16A10	2.7583	5.06796	8.4059	5.84934	6.68528	7.05749	6.38196	6.48291	5.84492	#N/A	3.57875	1.18516	5.15904	9.51606	6.94295	8.39027	4.5453	7.37999	5.68352	9.69925	10.1229	6.61838	1.77649	10.1353	8.25723	0.767072	5.15879	5.87603	6.40516	5.80226	4.27359	3.91928	3.78053	1.18773	#N/A	#N/A	#N/A	#N/A	#N/A	#N/A	#N/A	#N/A	#N/A	#N/A	#N/A	#N/A	#N/A	#N/A	#N/A	#N/A	#N/A	10.2396	6.05983	5.2578	11.074	5.45656	7.1509	7.88571	6.16448	8.55413	1.49473	5.4954	6.29799	45	ENSG00000112394	SLC16A10	protein_coding	solute carrier family 16 member 10 [Source:HGNC Symbol;Acc:HGNC:17027]
ZC2HC1C	2.65521	4.49489	4.8524	3.7647	3.01616	3.63221	3.45472	4.20078	4.74051	0.518681	3.71685	2.36249	2.25825	1.87308	3.27726	2.34404	2.2566	1.94595	1.91559	2.874	2.492	2.28397	1.008	3.05968	1.60163	#N/A	3.52553	5.23088	4.02621	3.42948	1.5791	1.78903	1.36952	1.10719	#N/A	#N/A	0.61469	#N/A	#N/A	#N/A	#N/A	#N/A	#N/A	#N/A	#N/A	#N/A	#N/A	#N/A	#N/A	#N/A	#N/A	1.4649	1.50261	2.4175	1.20641	1.57002	2.66113	2.43515	2.1844	1.59051	#N/A	3.94458	6.06394	45	ENSG00000119703	ZC2HC1C	protein_coding	zinc finger C2HC-type containing 1C [Source:HGNC Symbol;Acc:HGNC:20354]
#259620	4.10444	3.55516	6.05809	4.14257	3.0577	3.85182	6.02941	5.77688	2.96991	0.809155	3.2124	2.14793	3.48876	5.43158	5.02656	6.19568	3.5016	5.04525	5.29532	4.37185	4.97048	5.70623	1.41765	5.16316	3.75046	#N/A	7.25	6.06468	4.24382	1.76893	1.25485	1.71708	#N/A	#N/A	#N/A	#N/A	0.532989	#N/A	#N/A	#N/A	#N/A	#N/A	#N/A	#N/A	#N/A	#N/A	#N/A	#N/A	#N/A	0.849854	#N/A	6.21027	4.39788	6.07116	6.19221	5.75295	4.70239	6.4144	3.14306	3.60277	1.48698	6.01247	4.9053	45	ENSG00000259620		lncRNA	novel transcript, antisense to AGBL1
TTN	2.49318	4.52444	2.63446	2.65098	2.97299	3.97902	3.09253	2.74121	0.638683	0.20975	#N/A	#N/A	2.66882	3.78159	3.44485	3.83354	3.34894	3.59733	3.95874	4.52959	4.34903	1.59472	1.27144	0.763061	3.30223	0.919802	3.17285	3.81534	3.99261	5.19948	3.58867	3.1629	1.50003	1.17525	#N/A	#N/A	#N/A	#N/A	#N/A	#N/A	#N/A	0.12544	#N/A	#N/A	#N/A	#N/A	#N/A	#N/A	0.826908	#N/A	#N/A	3.67369	2.60454	2.57834	4.63095	#N/A	4.8436	1.20011	3.33937	4.9486	1.0604	4.15554	4.30192	45	ENSG00000155657	TTN	protein_coding	titin [Source:HGNC Symbol;Acc:HGNC:12403]
DHRS7	3.89207	#N/A	5.09826	3.87194	4.37063	3.84746	2.89808	3.05047	6.74555	#N/A	5.93867	2.17412	3.08975	4.74873	4.1687	4.65263	2.96587	3.08453	4.41869	5.29464	4.08867	6.44716	1.18909	3.48695	6.03566	#N/A	3.48945	3.98	3.72557	1.72485	5.47639	2.57242	4.04965	2.33461	#N/A	#N/A	0.875691	#N/A	#N/A	0.410912	#N/A	#N/A	#N/A	#N/A	#N/A	#N/A	#N/A	#N/A	#N/A	#N/A	#N/A	4.65348	3.70693	3.26384	3.33149	3.5054	3.85922	4.96909	2.87231	2.33195	1.53026	3.24844	3.47926	45	ENSG00000100612	DHRS7	protein_coding	dehydrogenase/reductase 7 [Source:HGNC Symbol;Acc:HGNC:21524]
FGGY	1.33242	2.24601	5.24032	3.17786	4.75472	5.98652	4.60875	2.81388	5.59083	#N/A	3.4561	0.858539	2.821	3.82088	3.18778	3.31182	2.21317	3.17493	3.20577	5.47828	3.59556	4.13405	0.978721	3.20404	4.12067	#N/A	2.98571	3.46355	2.85739	1.61176	1.50321	1.82709	1.07736	#N/A	0.0794877	#N/A	#N/A	#N/A	#N/A	#N/A	#N/A	#N/A	#N/A	#N/A	#N/A	#N/A	#N/A	#N/A	#N/A	#N/A	0.16672	5.88208	3.01195	3.42853	8.03825	5.23276	5.30499	5.87707	4.26146	4.94982	1.1741	3.44649	3.27189	45	ENSG00000172456	FGGY	protein_coding	FGGY carbohydrate kinase domain containing [Source:HGNC Symbol;Acc:HGNC:25610]
MYOZ3	4.29713	6.30005	9.87107	6.98541	7.58587	6.415	5.01403	6.18419	5.66766	0.515218	4.35183	2.55898	5.29499	11.0202	8.07161	10.8604	6.82883	9.76871	8.19342	7.63116	8.05884	8.67904	2.1965	5.17	8.2847	#N/A	6.76046	6.75163	8.71818	3.88419	8.88192	7.81509	6.64956	2.76773	#N/A	#N/A	#N/A	#N/A	#N/A	#N/A	#N/A	#N/A	#N/A	#N/A	#N/A	#N/A	#N/A	#N/A	#N/A	#N/A	#N/A	12.8706	6.04744	6.34027	9.09404	8.84302	7.49896	7.01786	6.52429	6.44632	1.44116	6.69071	7.7303	45	ENSG00000164591	MYOZ3	protein_coding	myozenin 3 [Source:HGNC Symbol;Acc:HGNC:18565]
ASB8	2.59727	5.9727	7.12603	5.24942	5.37886	8.34271	3.66737	4.85236	4.38324	#N/A	7.21013	1.58117	4.2588	7.4963	6.03988	6.34993	8.57506	5.45341	7.3813	6.70665	5.32508	4.86543	1.62583	4.53432	5.27105	#N/A	7.51993	7.92144	7.98042	4.70532	4.96716	5.06466	3.72466	1.75645	#N/A	#N/A	0.458728	#N/A	#N/A	#N/A	#N/A	#N/A	#N/A	#N/A	#N/A	#N/A	#N/A	#N/A	#N/A	#N/A	#N/A	7.58545	4.91858	4.23563	6.13559	7.7513	6.53906	8.2871	7.80124	4.05687	1.45313	8.17741	4.45281	45	ENSG00000177981	ASB8	protein_coding	ankyrin repeat and SOCS box containing 8 [Source:HGNC Symbol;Acc:HGNC:17183]
ASB16	3.62313	1.98414	3.73463	2.88842	2.84213	3.65392	1.88879	1.74235	2.72552	#N/A	2.13037	1.29673	3.157	2.8683	2.74195	2.73123	5.21687	3.67343	3.01079	2.76911	2.55418	2.94147	1.08724	3.51571	2.38243	#N/A	3.67487	2.1277	2.13087	2.28895	1.99131	1.93792	1.28942	1.32903	#N/A	#N/A	#N/A	#N/A	#N/A	#N/A	#N/A	#N/A	#N/A	#N/A	#N/A	#N/A	0.151175	#N/A	#N/A	#N/A	#N/A	5.0581	3.27521	2.4903	4.24343	5.68597	4.14346	3.44712	3.75424	3.41896	0.777288	1.8207	1.98444	45	ENSG00000161664	ASB16	protein_coding	ankyrin repeat and SOCS box containing 16 [Source:HGNC Symbol;Acc:HGNC:19768]
DIAPH1-AS1	3.90617	#N/A	2.31482	1.64003	3.03755	3.0972	2.64059	1.59014	1.80948	0.603963	2.01839	1.19494	2.56743	3.90661	2.40739	2.69659	2.31204	3.70011	3.416	4.16074	2.42651	2.66298	1.72822	2.55793	2.60642	#N/A	2.65297	1.52527	0.853365	#N/A	3.09294	2.16963	3.27886	1.93525	#N/A	#N/A	0.661146	#N/A	#N/A	#N/A	#N/A	#N/A	0.268678	#N/A	#N/A	#N/A	0.328426	#N/A	#N/A	0.474913	#N/A	2.85604	1.37168	3.28085	2.09003	2.93647	2.46186	3.42907	2.46533	1.27375	1.04814	#N/A	#N/A	45	ENSG00000246422	DIAPH1-AS1	lncRNA	DIAPH1 antisense RNA 1 [Source:HGNC Symbol;Acc:HGNC:40177]
DNMT3A	1.75957	3.35467	1.17587	1.14198	1.21231	2.42859	1.65043	0.922697	1.30633	#N/A	1.01144	#N/A	1.02901	1.90853	1.60363	1.6575	1.19209	1.99164	1.79737	3.79822	1.44257	1.76465	0.601725	2.04818	1.61711	#N/A	0.848967	1.30589	1.47521	#N/A	1.00984	0.860579	0.9031	0.378883	#N/A	#N/A	#N/A	#N/A	#N/A	#N/A	#N/A	0.239798	#N/A	#N/A	#N/A	#N/A	#N/A	#N/A	0.665232	#N/A	0.151943	1.32289	0.968782	1.31277	1.99477	1.34586	3.37743	2.66013	1.44449	2.22784	0.37736	1.4296	2.20077	45	ENSG00000119772	DNMT3A	protein_coding	DNA methyltransferase 3 alpha [Source:HGNC Symbol;Acc:HGNC:2978]
USP6	3.41212	3.51719	6.7418	5.0291	3.8094	7.89498	4.18465	4.53479	3.48645	#N/A	2.73951	#N/A	3.78544	8.46716	5.66401	7.48138	3.67444	4.93363	3.82382	6.11126	6.71782	5.11227	1.44885	4.72332	5.06108	#N/A	4.63705	7.60637	7.74729	3.9183	3.53317	2.04778	2.90227	1.32522	#N/A	#N/A	#N/A	#N/A	#N/A	#N/A	#N/A	#N/A	#N/A	#N/A	#N/A	#N/A	#N/A	#N/A	0.693839	#N/A	0.77873	7.75968	4.69195	4.39747	7.65927	5.25461	6.03721	7.76237	7.28103	5.13323	1.02875	5.53482	6.58196	45	ENSG00000129204	USP6	protein_coding	ubiquitin specific peptidase 6 [Source:HGNC Symbol;Acc:HGNC:12629]
STRIP2	2.47865	5.17292	7.31253	4.99001	4.31696	5.2794	4.74903	4.10255	4.27821	0.405522	4.78531	1.33124	3.86898	8.05966	7.76026	7.62025	8.51653	8.8627	4.25825	6.20121	6.70351	4.52566	1.57277	6.8483	5.19395	#N/A	5.92639	4.93516	4.14107	4.08382	5.78918	3.16144	4.46064	1.96369	#N/A	#N/A	#N/A	#N/A	#N/A	#N/A	#N/A	#N/A	#N/A	#N/A	#N/A	#N/A	#N/A	#N/A	#N/A	#N/A	#N/A	8.27252	4.61686	4.43199	7.77864	7.37965	5.9815	7.90247	4.10745	4.93038	1.32313	3.51133	6.75639	45	ENSG00000128578	STRIP2	protein_coding	striatin interacting protein 2 [Source:HGNC Symbol;Acc:HGNC:22209]
SMARCD3	1.74307	2.7961	8.55712	5.93629	5.38106	6.7327	5.63259	5.11702	4.2433	0.273415	7.60786	1.65229	2.74675	4.27597	3.43837	3.37712	2.49297	4.50898	3.74436	5.06869	3.23865	3.45987	1.21175	3.12334	2.31901	1.30682	4.36308	3.02686	4.40815	#N/A	1.52839	1.02272	1.15659	0.636175	#N/A	#N/A	#N/A	#N/A	#N/A	#N/A	#N/A	#N/A	#N/A	#N/A	#N/A	#N/A	#N/A	#N/A	#N/A	#N/A	#N/A	1.99089	0.772369	0.908672	2.18249	2.13781	3.65185	3.43402	2.39226	2.97176	1.05459	4.94334	4.49487	45	ENSG00000082014	SMARCD3	protein_coding	SWI/SNF related, matrix associated, actin dependent regulator of chromatin, subfamily d, member 3 [Source:HGNC Symbol;Acc:HGNC:11108]
RASA4B	3.18156	5.97761	4.13592	3.69966	3.46116	3.69455	2.71313	#N/A	2.82699	#N/A	2.94035	0.952014	3.00722	6.52358	6.01272	4.7734	4.65591	5.84718	4.23638	6.54231	3.58641	5.62559	1.19846	4.42596	5.61995	#N/A	3.33568	2.91781	3.19317	4.4497	4.22507	2.25441	2.6239	0.990817	#N/A	#N/A	#N/A	#N/A	#N/A	#N/A	#N/A	0.259913	#N/A	#N/A	#N/A	#N/A	#N/A	#N/A	#N/A	#N/A	0.31535	6.79928	3.13475	4.56967	8.17246	5.69331	4.68744	8.11315	3.66597	4.02654	1.12623	5.32592	4.49054	45	ENSG00000170667	RASA4B	protein_coding	RAS p21 protein activator 4B [Source:HGNC Symbol;Acc:HGNC:35202]
MACO1	1.34618	1.23546	1.16277	1.44256	1.13049	1.38039	1.1334	0.954473	1.91222	#N/A	2.01389	0.501914	1.30855	1.36024	1.36811	1.48313	1.29234	1.53562	1.29965	3.64889	1.73342	1.61972	0.450189	1.83067	0.998494	#N/A	1.80301	1.87036	2.02697	#N/A	1.09202	1.15897	0.848415	0.562919	#N/A	#N/A	#N/A	#N/A	#N/A	#N/A	#N/A	#N/A	#N/A	#N/A	#N/A	#N/A	#N/A	#N/A	0.629606	#N/A	0.255907	2.1262	1.39355	1.71248	2.86786	1.94016	2.87902	3.17083	1.7112	2.32858	0.389722	1.28499	2.16737	45	ENSG00000204178	MACO1	protein_coding	macoilin 1 [Source:HGNC Symbol;Acc:HGNC:25572]
DUSP29#188716	3.04978	2.7734	5.03854	4.09003	4.51433	3.20773	2.01918	3.58126	2.60384	0.545089	4.74248	1.42915	3.19614	9.94322	5.28123	8.00117	4.70024	4.98883	5.17957	4.1795	4.8047	5.3921	1.05032	4.67612	5.18977	#N/A	6.82145	3.90085	5.79257	1.83241	4.37979	2.84027	3.04054	1.04547	#N/A	#N/A	#N/A	#N/A	#N/A	#N/A	#N/A	#N/A	#N/A	#N/A	#N/A	#N/A	#N/A	#N/A	#N/A	#N/A	#N/A	7.46139	3.86034	3.2967	5.80541	5.37777	3.95825	6.14616	3.65178	3.01695	0.957937	1.90036	4.33508	45	ENSG00000188716	DUSP29	protein_coding	dual specificity phosphatase 29 [Source:HGNC Symbol;Acc:HGNC:23481]
LMO7	2.76159	4.20264	8.42114	4.45511	5.67	6.74837	5.22784	4.73937	5.20452	0.341148	3.89152	#N/A	4.3931	6.92472	5.03917	5.96064	1.46684	5.7499	5.78332	8.55188	6.20947	5.65551	1.30373	4.6761	4.66468	0.925885	5.00514	5.33995	6.50925	3.36107	3.90989	2.30175	2.81351	1.09868	#N/A	#N/A	#N/A	#N/A	#N/A	#N/A	#N/A	#N/A	#N/A	#N/A	#N/A	#N/A	#N/A	#N/A	#N/A	#N/A	#N/A	7.92293	4.28263	4.50901	7.75108	5.98937	8.11605	10.2737	5.55528	7.60752	1.3825	5.20931	5.29247	45	ENSG00000136153	LMO7	protein_coding	LIM domain 7 [Source:HGNC Symbol;Acc:HGNC:6646]
#232464	3.00392	3.33015	6.2822	4.42721	4.02658	6.39618	6.05644	4.25222	3.59647	0.521082	2.73158	1.04391	3.79766	4.62513	4.05311	3.53911	5.01288	3.52924	3.11435	4.67351	2.10545	5.74077	0.978874	3.46885	2.71099	#N/A	7.39626	6.22758	4.41385	2.51809	0.915623	#N/A	0.766581	1.10262	#N/A	#N/A	0.420318	#N/A	#N/A	#N/A	#N/A	#N/A	#N/A	#N/A	#N/A	#N/A	#N/A	#N/A	0.951166	#N/A	#N/A	6.52638	4.16	3.16322	6.32581	4.19982	4.55977	6.41229	5.75392	3.36028	#N/A	6.31131	5.05897	45	ENSG00000232464		lncRNA	novel transcript
ANK2	1.65733	6.14061	8.5227	5.04528	6.54598	8.61978	6.8777	4.94298	5.54867	#N/A	3.86827	0.738382	2.27527	2.07049	1.46203	0.641818	0.965174	1.7677	1.54089	2.83107	1.68674	2.12144	0.614688	1.94357	2.39393	0.589204	3.38629	5.1002	6.07573	5.43423	0.994169	1.09458	0.884867	0.583377	#N/A	#N/A	#N/A	#N/A	#N/A	#N/A	#N/A	#N/A	#N/A	#N/A	#N/A	#N/A	#N/A	#N/A	#N/A	#N/A	#N/A	2.93517	1.28836	1.81044	4.02538	2.75608	4.05519	4.18179	2.86314	2.32568	0.71234	5.23312	8.06275	45	ENSG00000145362	ANK2	protein_coding	ankyrin 2 [Source:HGNC Symbol;Acc:HGNC:493]
CASZ1	2.70251	7.00235	1.2364	1.80668	1.16181	2.13994	2.40066	1.5132	1.72036	#N/A	2.67095	0.590701	2.25508	8.20246	5.98439	6.73681	4.40301	8.24468	8.94449	7.85946	8.43515	5.9284	1.62814	6.43622	4.53852	0.711366	5.41861	6.44351	5.37373	2.92642	5.12607	3.0106	3.62857	1.86232	#N/A	#N/A	#N/A	#N/A	#N/A	#N/A	#N/A	#N/A	#N/A	#N/A	#N/A	#N/A	#N/A	#N/A	#N/A	#N/A	#N/A	7.57193	4.19564	4.30062	9.38039	5.14584	5.77717	6.08874	3.78153	5.07727	1.44951	5.30286	4.6328	45	ENSG00000130940	CASZ1	protein_coding	castor zinc finger 1 [Source:HGNC Symbol;Acc:HGNC:26002]
#261168	4.35473	1.76826	5.91753	4.36427	3.44467	4.80624	4.36242	3.72398	4.44358	0.599812	3.5531	1.6613	3.2915	6.74775	7.00386	6.97273	5.66545	5.84116	4.04354	2.82526	3.33861	4.03226	2.51796	3.62815	3.86969	#N/A	5.82816	4.66096	4.67909	#N/A	6.23219	3.07049	4.02951	1.87242	#N/A	#N/A	0.371542	#N/A	#N/A	#N/A	#N/A	#N/A	#N/A	#N/A	#N/A	#N/A	#N/A	#N/A	#N/A	#N/A	#N/A	6.13794	6.70757	4.62512	4.72028	4.5234	2.63277	4.72847	4.15632	1.63942	1.25848	4.68482	3.3921	45	ENSG00000261168		lncRNA	novel transcript, sense overlapping SEMA6C
PDLIM7	2.54837	6.35372	6.50363	5.5016	5.23022	4.95974	5.02475	3.59863	5.03488	#N/A	5.56341	1.99728	2.25874	6.5538	3.43564	3.6275	2.63216	5.95956	3.88639	4.18877	3.96522	5.16131	1.359	5.71162	2.93588	#N/A	6.20264	5.31491	6.66969	3.58102	4.64766	4.11674	3.82362	1.63548	#N/A	#N/A	#N/A	#N/A	#N/A	#N/A	#N/A	#N/A	#N/A	#N/A	#N/A	#N/A	#N/A	#N/A	0.666851	#N/A	0.177365	2.38768	0.882385	0.916819	3.1952	1.95549	2.57564	2.98053	2.04749	#N/A	0.664964	5.57195	7.55615	45	ENSG00000196923	PDLIM7	protein_coding	PDZ and LIM domain 7 [Source:HGNC Symbol;Acc:HGNC:22958]
USP28	1.54007	2.5844	4.78209	2.55788	3.05487	5.26689	3.75345	2.68153	4.10798	0.508747	3.95491	1.22868	3.15963	2.9548	2.78082	2.59898	2.11461	2.39046	2.25562	4.28949	3.83819	4.00152	0.858711	3.50514	2.02337	#N/A	2.47275	1.82459	2.27855	2.49699	1.88825	1.4911	1.86583	1.14426	#N/A	#N/A	#N/A	#N/A	#N/A	#N/A	#N/A	#N/A	#N/A	#N/A	#N/A	#N/A	#N/A	#N/A	1.07589	#N/A	#N/A	3.61105	2.06891	2.69914	4.11364	3.21661	6.88423	6.6909	3.68644	3.36309	1.24885	1.57185	#N/A	45	ENSG00000048028	USP28	protein_coding	ubiquitin specific peptidase 28 [Source:HGNC Symbol;Acc:HGNC:12625]
BAG3	2.24403	4.3574	7.0942	6.09337	7.01034	6.62274	3.61469	5.31738	5.88399	#N/A	5.27785	3.05031	4.12533	6.00748	5.43846	6.55711	3.9452	7.49191	3.64532	4.62135	3.73891	4.13085	2.76135	5.35516	5.72271	1.46297	7.69906	6.53958	6.70362	2.69163	5.1148	4.94712	4.73935	1.67036	#N/A	#N/A	#N/A	#N/A	#N/A	#N/A	#N/A	#N/A	#N/A	#N/A	#N/A	#N/A	#N/A	#N/A	#N/A	#N/A	#N/A	8.14691	6.67045	6.4166	4.44498	5.55103	5.02926	3.66558	3.67314	3.876	1.25314	6.54472	5.74681	45	ENSG00000151929	BAG3	protein_coding	BAG cochaperone 3 [Source:HGNC Symbol;Acc:HGNC:939]
PLEKHN1	4.03311	1.61652	4.18126	6.42445	3.51778	4.9244	2.89146	2.39522	2.26256	0.803616	3.69669	2.93355	2.75232	9.00007	5.2033	7.04353	3.8232	5.94431	4.06718	3.05241	2.10956	4.43654	1.49202	3.66831	4.21147	#N/A	3.36128	3.07205	4.68261	#N/A	4.60444	3.22902	3.33588	2.23804	#N/A	#N/A	#N/A	#N/A	#N/A	#N/A	#N/A	#N/A	#N/A	#N/A	#N/A	#N/A	#N/A	#N/A	#N/A	#N/A	0.285365	6.19183	3.56048	4.82451	3.08464	4.47611	3.068	5.17699	4.3687	1.705	1.43482	1.28898	1.7446	45	ENSG00000187583	PLEKHN1	protein_coding	pleckstrin homology domain containing N1 [Source:HGNC Symbol;Acc:HGNC:25284]
FGF13	1.74683	4.61849	3.8953	3.88412	5.09007	6.18369	2.20413	2.98302	3.81187	#N/A	2.52934	#N/A	3.22256	2.44786	2.98909	2.3175	2.73473	2.44753	2.09622	4.96214	2.85444	3.05354	0.636132	3.0178	3.08352	#N/A	1.62577	3.96898	4.80932	5.11999	2.08263	2.18593	1.3424	0.485514	#N/A	#N/A	#N/A	#N/A	#N/A	#N/A	#N/A	0.254314	#N/A	#N/A	#N/A	#N/A	#N/A	#N/A	#N/A	#N/A	0.209267	7.3039	3.88827	4.09139	6.97894	5.18343	5.16354	6.94291	5.04504	4.31119	0.771516	5.10149	4.93916	45	ENSG00000129682	FGF13	protein_coding	fibroblast growth factor 13 [Source:HGNC Symbol;Acc:HGNC:3670]
#286195	1.92484	4.47547	3.486	3.50144	2.64657	4.06764	2.42408	3.25825	4.19875	0.337545	2.8725	1.19211	2.56753	1.93631	2.85868	2.14523	3.69214	1.77637	1.54913	2.88575	1.70437	1.36646	0.751461	2.31391	2.12586	#N/A	4.71526	4.2037	5.03788	#N/A	0.644486	1.0931	0.605739	#N/A	#N/A	#N/A	0.307402	#N/A	#N/A	#N/A	#N/A	#N/A	#N/A	#N/A	#N/A	#N/A	#N/A	#N/A	0.961076	#N/A	#N/A	2.35884	2.78405	3.01479	3.81209	3.31657	5.29751	3.09905	1.97464	4.49818	1.16296	4.20939	4.14682	45	ENSG00000286195		lncRNA	novel transcript, antisense to CECR2 and SLC25A18
#258455	1.98949	1.32526	2.72138	1.13923	2.3838	2.29382	2.49155	2.14715	3.0918	0.81571	2.6443	#N/A	2.74535	2.78334	2.62206	2.66771	4.35623	3.20688	2.10924	5.09803	2.31889	2.38283	1.52534	4.09092	6.05934	1.06986	2.6164	2.50047	2.10348	#N/A	2.48591	1.35887	1.0722	1.41989	#N/A	#N/A	0.46901	#N/A	#N/A	#N/A	#N/A	#N/A	#N/A	#N/A	#N/A	#N/A	#N/A	#N/A	#N/A	#N/A	#N/A	3.10363	2.57226	2.35883	3.00637	2.63141	4.96287	5.05509	2.91136	2.50283	1.11903	2.12481	2.65657	45	ENSG00000258455		lncRNA	novel transcript
IP6K3	2.18277	5.28941	7.04504	4.81585	4.65717	4.90256	5.63909	4.64182	4.0059	#N/A	2.75407	1.49923	3.99277	6.94418	5.73971	5.19184	4.65234	6.06932	3.78385	6.39877	6.93579	7.52222	1.31322	5.04629	7.42779	#N/A	5.81744	5.80351	4.70016	4.25729	1.01218	1.16347	#N/A	0.82759	#N/A	#N/A	#N/A	#N/A	#N/A	#N/A	#N/A	0.339247	#N/A	#N/A	#N/A	#N/A	#N/A	#N/A	0.750847	#N/A	#N/A	9.31911	4.3866	5.22563	7.89421	7.54092	6.28911	5.36443	4.7781	3.56896	1.34959	4.86553	6.73591	45	ENSG00000161896	IP6K3	protein_coding	inositol hexakisphosphate kinase 3 [Source:HGNC Symbol;Acc:HGNC:17269]
GDAP1	2.60299	2.47617	3.15894	1.74184	2.51411	3.75945	2.72887	1.64736	2.96549	#N/A	3.29742	#N/A	1.59809	3.75039	2.36084	2.5336	1.82388	3.38594	3.3769	3.90762	2.68118	2.64713	0.866349	4.09934	2.03826	#N/A	1.43813	1.44144	1.77002	2.70624	1.5418	1.53455	1.38675	1.05543	#N/A	#N/A	#N/A	#N/A	#N/A	#N/A	#N/A	#N/A	0.173498	#N/A	#N/A	#N/A	#N/A	#N/A	#N/A	0.352535	#N/A	2.92844	1.68205	2.02921	3.17839	2.401	6.51431	5.01571	4.42844	2.57735	1.46493	1.79755	2.24454	45	ENSG00000104381	GDAP1	protein_coding	ganglioside induced differentiation associated protein 1 [Source:HGNC Symbol;Acc:HGNC:15968]
RNF34	1.01969	#N/A	2.13061	1.90608	2.33987	2.5255	2.10173	1.63558	3.30521	0.367935	3.27247	1.41734	1.58931	1.94781	1.63664	2.29086	1.63824	2.02873	1.69894	4.18468	1.69583	2.76178	1.04009	2.91633	1.96832	#N/A	1.58408	1.32292	0.854165	2.06021	1.92471	1.87213	2.18708	1.1242	#N/A	#N/A	#N/A	#N/A	#N/A	#N/A	#N/A	#N/A	#N/A	#N/A	#N/A	#N/A	#N/A	#N/A	#N/A	0.331542	#N/A	2.28456	1.94119	2.16488	3.13454	2.35786	5.25207	4.50247	2.17459	2.55267	1.10597	1.04752	0.639295	45	ENSG00000170633	RNF34	protein_coding	ring finger protein 34 [Source:HGNC Symbol;Acc:HGNC:17297]
#260971	1.31236	3.42219	#N/A	0.996512	#N/A	1.00788	0.634434	1.36336	0.855907	0.236335	#N/A	#N/A	0.776852	0.592865	0.677183	0.746277	1.10264	0.743353	0.593436	1.04352	0.801297	0.646469	#N/A	0.903855	0.689619	0.859335	2.03741	4.01214	3.92054	3.93573	1.19275	0.837504	1.0307	0.66015	#N/A	#N/A	#N/A	#N/A	#N/A	#N/A	#N/A	#N/A	#N/A	#N/A	0.221171	#N/A	#N/A	0.163872	#N/A	0.388031	0.324799	1.89375	0.707439	1.88017	2.70612	1.66642	3.90548	1.6403	1.44196	1.80248	0.713713	3.93891	4.90962	45	ENSG00000260971		lncRNA	novel transcript
BIN1	3.97445	6.27574	9.78532	5.98965	4.85745	5.995	8.30505	5.41853	4.4364	#N/A	4.72063	1.49333	4.31522	8.57861	8.6845	7.63361	7.34303	7.60898	6.16622	7.07527	7.71678	4.47654	1.97861	7.68709	8.24901	#N/A	6.3567	8.70356	5.57135	5.29401	6.65574	5.6449	5.43286	1.70982	#N/A	#N/A	#N/A	#N/A	#N/A	#N/A	#N/A	0.430485	#N/A	#N/A	#N/A	#N/A	#N/A	#N/A	#N/A	#N/A	#N/A	9.98084	5.38115	4.99179	8.61218	6.08926	7.06722	8.75724	8.25294	6.1345	1.51899	8.47675	5.48594	45	ENSG00000136717	BIN1	protein_coding	bridging integrator 1 [Source:HGNC Symbol;Acc:HGNC:1052]
DOK7	3.35046	2.9376	5.40757	3.91858	6.53214	6.28599	3.26736	5.79912	6.16489	0.528566	2.76895	0.996677	3.26279	7.13808	6.33623	8.19543	4.86513	7.32766	2.89154	4.46674	4.93287	5.70593	0.877745	2.80934	5.56575	#N/A	7.12604	3.48626	6.06597	2.26873	5.01935	1.82981	2.76039	1.24982	#N/A	#N/A	#N/A	#N/A	#N/A	#N/A	#N/A	#N/A	#N/A	#N/A	#N/A	#N/A	#N/A	#N/A	#N/A	#N/A	#N/A	6.75909	3.54031	6.158	6.09643	5.85705	4.46152	6.41746	5.67713	3.24276	1.04162	3.24745	2.28473	45	ENSG00000175920	DOK7	protein_coding	docking protein 7 [Source:HGNC Symbol;Acc:HGNC:26594]
OGDH	1.31484	1.6268	3.23596	2.02825	3.2085	4.14002	2.80997	2.02681	3.9127	0.316518	3.58811	1.00685	1.93515	3.11605	1.02082	2.38446	2.33712	3.1293	2.42992	5.08928	2.72819	3.76471	1.02655	4.04472	2.2931	#N/A	0.992262	0.832756	0.832199	1.98718	1.32567	1.18339	1.01258	0.495056	#N/A	#N/A	#N/A	#N/A	#N/A	#N/A	#N/A	#N/A	#N/A	#N/A	#N/A	#N/A	#N/A	#N/A	#N/A	#N/A	#N/A	3.07517	1.76613	2.04742	4.51164	3.25848	4.44364	4.66241	2.65765	2.88951	0.930585	1.22467	1.48062	45	ENSG00000105953	OGDH	protein_coding	oxoglutarate dehydrogenase [Source:HGNC Symbol;Acc:HGNC:8124]
TXNL1	1.3706	3.22118	3.07714	2.48489	3.05813	3.31113	2.35907	2.34075	3.98234	#N/A	3.7867	0.81747	1.78572	2.62865	2.6807	2.67358	2.48853	2.6715	2.53707	4.30047	2.95375	3.61607	0.983736	2.95508	1.94961	#N/A	2.94677	3.30739	3.70429	5.21144	2.13929	1.3692	1.69244	0.672768	#N/A	#N/A	0.276026	#N/A	#N/A	#N/A	#N/A	#N/A	#N/A	#N/A	#N/A	#N/A	#N/A	#N/A	#N/A	#N/A	#N/A	2.77577	1.90075	2.86921	2.64726	2.56934	7.24799	5.90526	2.97066	1.45021	1.06323	2.79911	3.59774	45	ENSG00000091164	TXNL1	protein_coding	thioredoxin like 1 [Source:HGNC Symbol;Acc:HGNC:12436]
KLF12	1.92966	1.1826	0.240175	#N/A	#N/A	#N/A	0.805412	1.49108	0.797375	0.436726	0.965469	#N/A	0.407292	0.753793	0.597369	0.620933	#N/A	0.786275	0.762917	1.59621	#N/A	0.671713	0.449578	1.22255	#N/A	#N/A	1.71927	1.82895	1.55738	2.1526	0.995165	0.779527	0.993408	0.885494	0.114882	#N/A	0.220583	0.144176	0.820064	0.162104	#N/A	#N/A	1.00335	0.73462	0.847902	0.438957	0.826021	0.516973	#N/A	1.21604	#N/A	0.366226	#N/A	#N/A	0.711594	0.850812	2.09855	0.797005	#N/A	1.02806	0.343336	#N/A	#N/A	45	ENSG00000118922	KLF12	protein_coding	Kruppel like factor 12 [Source:HGNC Symbol;Acc:HGNC:6346]
CDK5RAP2	0.921007	1.81783	1.46822	1.01869	1.18446	2.0271	1.23555	1.23283	1.73839	#N/A	1.61274	#N/A	1.06469	0.977641	0.802451	1.09295	0.715628	0.922392	0.797986	2.75649	0.700693	1.19083	0.369035	1.90769	0.699438	#N/A	0.75543	0.889052	0.780665	#N/A	0.34816	0.656571	#N/A	#N/A	#N/A	#N/A	#N/A	#N/A	0.0935718	#N/A	#N/A	#N/A	0.157058	#N/A	#N/A	#N/A	0.170573	0.144412	0.612691	#N/A	#N/A	0.884293	0.683568	0.90795	1.23117	0.714833	2.68384	1.61614	0.613753	1.22351	0.402663	0.449862	0.985997	45	ENSG00000136861	CDK5RAP2	protein_coding	CDK5 regulatory subunit associated protein 2 [Source:HGNC Symbol;Acc:HGNC:18672]
TMCC1	0.833114	0.926519	1.07147	0.611479	1.0669	1.59597	1.32736	1.26844	1.68566	#N/A	1.75072	0.354248	0.983461	1.3219	1.1522	1.26381	1.32114	1.22395	0.915573	2.15764	1.22007	1.26914	0.539113	1.88284	1.02366	#N/A	0.277373	0.629724	1.36163	1.6355	0.950687	0.585788	0.851912	0.554468	#N/A	#N/A	#N/A	#N/A	#N/A	#N/A	#N/A	#N/A	#N/A	#N/A	#N/A	#N/A	#N/A	#N/A	0.364185	#N/A	#N/A	1.06267	0.953046	1.19568	1.83473	1.17359	3.09688	2.10838	1.34329	1.90974	0.569616	1.86342	1.91475	45	ENSG00000172765	TMCC1	protein_coding	transmembrane and coiled-coil domain family 1 [Source:HGNC Symbol;Acc:HGNC:29116]
MYO18B-AS1	2.35692	3.17795	6.7016	4.59168	3.36916	5.07742	6.64355	4.49969	3.53536	0.744615	4.25831	2.69106	4.36565	6.10353	4.55668	5.93008	4.29687	4.40399	6.16824	5.62204	5.80992	6.64815	1.93033	5.74305	6.27353	#N/A	7.5482	6.51347	6.57126	3.31569	1.15413	1.12753	1.61042	#N/A	#N/A	#N/A	0.636091	#N/A	#N/A	#N/A	#N/A	#N/A	#N/A	#N/A	#N/A	#N/A	#N/A	#N/A	#N/A	#N/A	#N/A	7.40969	5.27998	4.03991	7.092	6.9654	4.88451	7.61252	6.38634	3.43171	1.65922	6.22169	4.81476	45	ENSG00000231933	MYO18B-AS1	lncRNA	MYO18B antisense RNA 1 [Source:HGNC Symbol;Acc:HGNC:40831]
KPNA3	1.12066	1.69177	2.55495	1.71818	2.05976	3.26936	1.94789	1.67345	2.80613	#N/A	3.80771	0.637086	2.29568	3.08051	2.24813	2.70517	1.2748	2.89404	2.88146	5.12987	2.90958	4.53528	0.816003	2.32869	2.51394	#N/A	1.80984	1.89421	1.5638	1.26001	2.71273	2.10793	2.09981	0.955036	#N/A	#N/A	#N/A	#N/A	#N/A	#N/A	#N/A	0.182083	#N/A	#N/A	#N/A	#N/A	#N/A	#N/A	#N/A	#N/A	#N/A	4.0867	2.7318	2.87455	5.98909	4.87948	5.05066	4.51855	3.88053	4.19792	1.08906	1.40754	2.06801	45	ENSG00000102753	KPNA3	protein_coding	karyopherin subunit alpha 3 [Source:HGNC Symbol;Acc:HGNC:6396]
CSDE1	2.39947	3.63969	6.29282	4.16376	5.1889	5.2793	3.43718	3.62833	4.4053	#N/A	3.59935	1.46731	3.0255	6.6291	4.12243	4.90994	3.56793	4.96381	5.14819	7.20543	4.78105	3.99571	1.31421	4.97183	4.49012	#N/A	3.90938	3.56001	3.99772	3.90342	3.74389	2.78242	2.56835	1.59027	#N/A	#N/A	0.250177	#N/A	#N/A	#N/A	#N/A	#N/A	#N/A	#N/A	#N/A	#N/A	#N/A	#N/A	#N/A	#N/A	#N/A	6.69112	3.55294	2.88438	8.86654	6.41013	3.30013	6.97737	4.15964	6.23798	1.34954	3.25578	4.05452	45	ENSG00000009307	CSDE1	protein_coding	cold shock domain containing E1 [Source:HGNC Symbol;Acc:HGNC:29905]
HSPB8	3.26587	6.24317	9.91209	6.96266	6.48548	8.57179	4.64129	6.0329	4.72207	#N/A	4.22838	2.36524	4.922	9.23816	5.82105	10.2681	7.10067	7.73115	5.56482	6.80286	7.53574	7.73073	1.84342	7.36505	5.12527	#N/A	7.78085	8.27263	8.39285	4.84444	9.83363	7.1225	5.60091	3.25499	#N/A	#N/A	#N/A	#N/A	#N/A	#N/A	#N/A	0.311039	#N/A	#N/A	#N/A	#N/A	#N/A	#N/A	#N/A	#N/A	#N/A	9.4235	6.11571	4.47129	8.34958	7.62756	6.98891	8.16338	4.46757	6.14636	1.95815	5.04099	7.49967	45	ENSG00000152137	HSPB8	protein_coding	heat shock protein family B (small) member 8 [Source:HGNC Symbol;Acc:HGNC:30171]
IL12RB2	1.51191	5.45231	5.04911	3.83296	5.48737	6.14461	4.92868	4.20748	4.45895	0.367551	3.00793	1.20977	2.76316	6.10838	5.68095	5.77918	4.78038	5.98901	3.90923	6.25639	6.65832	3.73004	1.39088	5.05853	7.02222	#N/A	#N/A	1.60984	3.7157	4.00372	3.48656	4.05913	2.89202	1.7914	#N/A	#N/A	#N/A	#N/A	#N/A	#N/A	#N/A	#N/A	#N/A	#N/A	#N/A	#N/A	#N/A	0.209633	#N/A	#N/A	#N/A	7.48003	3.37398	3.71908	7.75637	5.50849	6.18206	8.10203	3.84847	3.73111	1.56053	1.49879	1.16265	45	ENSG00000081985	IL12RB2	protein_coding	interleukin 12 receptor subunit beta 2 [Source:HGNC Symbol;Acc:HGNC:5972]
PPP3CB	0.855593	1.51124	2.10133	1.55137	2.14127	2.77757	2.09249	1.34581	2.74929	#N/A	2.87376	0.566588	1.37929	1.11626	0.92885	1.0484	1.1436	0.897716	1.203	3.09324	1.05059	1.70814	0.381599	1.94005	0.906753	#N/A	1.61113	1.30617	1.4786	1.37587	1.09571	1.25701	1.14758	0.586404	#N/A	#N/A	#N/A	#N/A	#N/A	#N/A	#N/A	0.308729	#N/A	#N/A	#N/A	#N/A	#N/A	#N/A	#N/A	#N/A	#N/A	1.6157	1.36098	1.45479	2.77916	2.36481	4.2856	4.13654	1.83973	1.92816	0.486793	1.16625	1.4893	45	ENSG00000107758	PPP3CB	protein_coding	protein phosphatase 3 catalytic subunit beta [Source:HGNC Symbol;Acc:HGNC:9315]
CHRNB1#170175	2.53217	4.66623	6.7822	4.68774	7.87848	7.6227	4.41513	3.85972	4.73248	#N/A	6.48087	1.42763	3.99248	6.04639	5.57912	4.54758	3.6515	5.48636	4.19586	5.82497	6.31017	6.97176	1.57608	3.88917	4.0898	#N/A	5.29711	5.30789	5.4715	2.11999	1.88166	0.852436	1.41002	#N/A	#N/A	#N/A	0.223405	#N/A	#N/A	#N/A	#N/A	#N/A	#N/A	#N/A	#N/A	#N/A	0.215549	#N/A	#N/A	#N/A	#N/A	8.09878	5.78937	4.59002	7.40924	5.17922	5.71745	5.6098	6.96777	4.76919	1.22445	5.32704	6.2768	45	ENSG00000170175	CHRNB1	protein_coding	cholinergic receptor nicotinic beta 1 subunit [Source:HGNC Symbol;Acc:HGNC:1961]
FAM227B	1.11047	2.23498	2.38219	2.01249	2.40918	2.27121	2.21912	2.01763	2.78405	0.396544	2.58581	#N/A	1.78334	1.1256	1.58052	#N/A	0.523951	1.13983	0.845894	2.84185	1.02894	1.0703	0.654525	2.32095	1.41119	0.963432	1.97769	2.03075	2.85066	2.32505	1.03282	1.10456	0.671832	1.09498	#N/A	#N/A	#N/A	#N/A	#N/A	#N/A	#N/A	#N/A	#N/A	#N/A	#N/A	#N/A	#N/A	#N/A	#N/A	0.203715	#N/A	2.00563	1.65252	1.55599	1.95446	1.82145	6.84374	3.17688	2.44121	2.47799	0.966437	2.16197	2.47529	45	ENSG00000166262	FAM227B	protein_coding	family with sequence similarity 227 member B [Source:HGNC Symbol;Acc:HGNC:26543]
CADM1	1.47254	#N/A	4.45627	2.99846	3.85241	5.55317	4.37637	4.02166	3.50902	#N/A	2.71762	#N/A	#N/A	7.41667	6.35244	6.96864	3.42915	6.37211	5.21915	7.44036	4.93404	4.6029	1.47263	5.2377	3.81162	0.734569	4.71674	3.78466	3.56457	5.49875	2.53885	1.70773	2.49848	1.16194	#N/A	#N/A	#N/A	#N/A	#N/A	#N/A	#N/A	#N/A	0.292318	#N/A	#N/A	#N/A	0.316123	#N/A	#N/A	0.370192	#N/A	7.91414	3.07032	4.34611	6.2043	5.33466	4.0635	5.59203	2.94831	6.60769	1.60906	5.33473	4.55554	45	ENSG00000182985	CADM1	protein_coding	cell adhesion molecule 1 [Source:HGNC Symbol;Acc:HGNC:5951]
SFXN5	1.5175	3.36035	2.13098	1.93672	2.14951	3.12334	2.70348	2.25631	2.81331	0.269414	1.24642	#N/A	2.14851	1.79327	1.73128	2.07704	1.62912	1.57642	1.76816	2.81825	2.03298	1.74236	0.671481	2.6222	1.73295	#N/A	1.59541	1.55906	1.38077	1.87641	2.06048	1.42204	1.52308	1.08813	#N/A	#N/A	#N/A	#N/A	#N/A	#N/A	#N/A	#N/A	#N/A	#N/A	#N/A	#N/A	#N/A	#N/A	#N/A	0.182223	#N/A	2.51841	2.06209	1.8269	3.55727	3.1603	4.92105	4.0284	2.28761	2.87048	0.846731	2.38987	2.21953	45	ENSG00000144040	SFXN5	protein_coding	sideroflexin 5 [Source:HGNC Symbol;Acc:HGNC:16073]
#226571	1.52861	#N/A	4.01306	3.89289	2.73778	7.70722	3.05489	3.54827	3.53278	0.673903	3.36381	#N/A	2.12104	3.83853	3.57835	3.67332	2.55786	4.4583	4.95013	3.45124	2.50667	5.11118	1.04552	2.76169	2.172	#N/A	#N/A	#N/A	#N/A	#N/A	2.63338	2.57524	2.31687	1.06675	#N/A	#N/A	0.409465	#N/A	0.203813	#N/A	#N/A	#N/A	0.274468	#N/A	#N/A	#N/A	0.297461	0.251228	#N/A	0.506131	#N/A	3.64565	3.28413	3.82044	3.02887	3.25538	5.83225	3.80769	2.54011	3.24352	1.17567	3.4102	2.87546	45	ENSG00000226571		lncRNA	novel transcript
FBXL17	0.568689	1.04266	1.98517	1.66539	1.98305	2.91403	2.18893	1.72072	2.74767	0.246735	2.72188	#N/A	1.37284	1.52303	1.42809	1.45012	1.25663	1.42573	1.43472	2.60581	1.51483	2.15738	0.469957	2.76463	1.78266	0.40909	1.23457	1.30667	1.33361	1.30184	1.85496	1.31444	1.63785	1.02651	#N/A	#N/A	#N/A	#N/A	#N/A	#N/A	#N/A	#N/A	#N/A	#N/A	#N/A	#N/A	#N/A	#N/A	#N/A	#N/A	#N/A	1.88606	1.3204	1.5899	3.1414	2.42823	4.40998	3.17831	1.98873	2.71959	0.561859	0.967548	0.913637	45	ENSG00000145743	FBXL17	protein_coding	F-box and leucine rich repeat protein 17 [Source:HGNC Symbol;Acc:HGNC:13615]
WNK2	2.72458	3.70439	8.45865	4.96296	5.53672	7.26878	4.50973	4.93895	4.84696	#N/A	3.89622	#N/A	3.8301	6.68384	5.6573	7.15082	3.20493	5.34232	5.28952	7.56405	8.18407	4.13306	1.28445	6.20629	4.17139	0.691133	5.43443	5.28964	5.25308	3.04577	2.8634	2.6091	2.24604	1.04904	#N/A	#N/A	#N/A	#N/A	#N/A	#N/A	#N/A	#N/A	#N/A	#N/A	#N/A	#N/A	#N/A	#N/A	#N/A	#N/A	0.440272	6.21968	0.970693	2.58538	6.93249	3.75601	4.85862	4.61499	3.65131	3.66317	0.826087	5.28764	6.06305	45	ENSG00000165238	WNK2	protein_coding	WNK lysine deficient protein kinase 2 [Source:HGNC Symbol;Acc:HGNC:14542]
GRTP1-AS1	2.22162	3.00274	6.52614	4.47492	3.2171	4.22844	3.92483	4.21152	5.62226	#N/A	2.18725	1.38893	3.66733	3.97698	3.11432	3.4462	4.98332	4.27483	3.66239	4.12562	3.03011	3.6866	0.909333	4.91913	5.1863	#N/A	4.98264	5.8473	5.8622	1.87253	2.59298	1.76822	2.1451	1.65783	#N/A	#N/A	0.256429	#N/A	#N/A	#N/A	#N/A	#N/A	#N/A	#N/A	#N/A	#N/A	#N/A	#N/A	#N/A	#N/A	#N/A	4.83477	2.8741	4.00221	2.78321	2.79788	2.47847	5.9436	3.61757	2.98747	1.21908	5.71503	4.54738	45	ENSG00000225083	GRTP1-AS1	lncRNA	GRTP1 antisense RNA 1 [Source:HGNC Symbol;Acc:HGNC:39917]
SYT9	1.60138	3.4943	4.28193	3.73751	4.20801	4.90781	2.58649	2.95351	4.05192	0.721336	5.09164	#N/A	2.20746	5.02933	4.51556	4.54932	3.73188	2.72593	3.92599	3.02056	5.43093	6.01451	2.09247	5.13735	3.17378	#N/A	3.8069	3.64877	3.81083	1.97416	2.10684	2.64798	1.76159	#N/A	#N/A	#N/A	0.522138	#N/A	#N/A	#N/A	#N/A	#N/A	#N/A	#N/A	#N/A	#N/A	#N/A	#N/A	#N/A	0.34089	#N/A	3.84869	2.62051	4.54844	6.23877	2.71756	4.6219	4.09387	3.33702	3.80792	1.24279	3.36565	2.4166	45	ENSG00000170743	SYT9	protein_coding	synaptotagmin 9 [Source:HGNC Symbol;Acc:HGNC:19265]
RNF123	2.27394	1.47406	5.34259	3.01857	3.75636	2.71544	2.96924	3.28486	4.16628	#N/A	5.32951	1.9228	3.03809	4.35658	3.6733	4.10474	4.26536	3.44309	3.06759	4.61846	2.32161	2.88149	1.52517	3.57133	3.52964	1.0274	7.31041	3.32238	4.39997	2.55076	2.97159	1.76531	2.07035	1.07764	#N/A	#N/A	#N/A	#N/A	#N/A	#N/A	#N/A	#N/A	#N/A	#N/A	#N/A	#N/A	#N/A	#N/A	#N/A	#N/A	#N/A	7.4946	4.59259	6.18248	6.30612	2.77038	4.65136	6.40949	4.08487	2.11033	1.19468	3.74267	3.49956	45	ENSG00000164068	RNF123	protein_coding	ring finger protein 123 [Source:HGNC Symbol;Acc:HGNC:21148]
KBTBD12	3.17138	4.78507	7.58364	5.55318	5.39397	6.23732	5.45662	4.96378	5.22823	0.271569	4.61977	1.48659	4.61069	7.7421	5.90746	7.30024	5.72125	7.28889	5.60045	7.87534	8.36423	8.8641	1.53885	4.56873	5.42129	#N/A	3.20138	3.74672	5.16055	4.05233	5.03279	3.16918	3.92114	1.43666	#N/A	#N/A	#N/A	#N/A	#N/A	#N/A	#N/A	#N/A	#N/A	#N/A	#N/A	#N/A	#N/A	#N/A	#N/A	#N/A	#N/A	9.93199	3.00199	4.48294	9.34337	6.06985	4.95235	7.22793	4.36918	6.77976	1.51326	4.95689	5.19806	45	ENSG00000187715	KBTBD12	protein_coding	kelch repeat and BTB domain containing 12 [Source:HGNC Symbol;Acc:HGNC:25731]
CACNG1	4.6281	6.16796	8.4565	6.90636	7.36796	5.48044	5.19632	7.10927	5.1714	#N/A	5.46761	2.03335	5.88493	12.2549	8.62637	10.3206	8.90308	9.25542	7.70187	6.97085	7.5949	8.00626	2.37664	7.53896	7.71353	#N/A	9.31565	6.32107	8.32468	4.77652	8.01114	7.2625	9.30963	3.28834	#N/A	#N/A	#N/A	#N/A	#N/A	#N/A	#N/A	#N/A	#N/A	#N/A	#N/A	#N/A	#N/A	#N/A	0.695975	#N/A	#N/A	12.3407	8.21703	6.06538	8.50586	8.08215	6.909	8.63162	8.1916	6.19284	1.6543	8.44478	7.44582	45	ENSG00000108878	CACNG1	protein_coding	calcium voltage-gated channel auxiliary subunit gamma 1 [Source:HGNC Symbol;Acc:HGNC:1405]
SSPN	1.28682	2.53318	8.21717	5.82246	5.16105	8.05083	4.79903	3.78802	5.429	0.752666	6.81141	1.67039	3.16997	1.49447	1.68165	0.958248	1.9546	1.25489	1.49574	#N/A	#N/A	1.91548	#N/A	1.78518	1.69374	#N/A	5.21619	3.63979	4.49893	4.33903	1.90226	2.14291	1.73935	0.905527	#N/A	#N/A	0.454567	#N/A	0.508961	0.20021	#N/A	#N/A	#N/A	#N/A	#N/A	#N/A	#N/A	#N/A	#N/A	#N/A	#N/A	4.17751	3.05959	2.59589	4.154	2.836	4.46756	4.86196	4.79008	2.24324	1.37537	5.77147	6.7832	45	ENSG00000123096	SSPN	protein_coding	sarcospan [Source:HGNC Symbol;Acc:HGNC:11322]
CAMK2B	3.28637	6.09456	9.6481	6.60922	7.46881	6.80241	4.73995	6.62389	6.59322	#N/A	5.70383	1.25731	4.45129	10.2949	7.76203	10.4609	8.96549	9.39723	7.81189	7.17731	7.65175	8.25801	1.91756	7.74267	7.87362	0.894618	6.36544	6.83621	6.5635	5.13946	7.91768	5.40899	5.20243	2.2048	#N/A	#N/A	#N/A	#N/A	#N/A	#N/A	#N/A	#N/A	#N/A	#N/A	#N/A	#N/A	#N/A	#N/A	#N/A	#N/A	#N/A	12.5011	6.1276	5.89806	8.68876	8.38483	7.14422	5.99032	8.29291	6.12195	1.26349	8.57127	7.52211	45	ENSG00000058404	CAMK2B	protein_coding	calcium/calmodulin dependent protein kinase II beta [Source:HGNC Symbol;Acc:HGNC:1461]
#249547	3.01263	4.47072	7.52041	4.95677	4.67539	5.79779	4.61113	4.86498	4.20623	0.311503	2.95715	#N/A	4.8576	8.28507	6.34132	7.64716	5.6448	6.64847	6.62542	7.67333	8.10686	5.4771	1.5875	8.07686	8.71936	1.14918	5.46926	9.0456	7.046	3.69443	5.25991	4.34745	3.90299	1.75851	#N/A	#N/A	#N/A	#N/A	#N/A	#N/A	#N/A	#N/A	#N/A	#N/A	#N/A	#N/A	#N/A	#N/A	#N/A	#N/A	#N/A	8.34979	5.00431	6.2427	9.12366	4.82684	7.54065	9.47665	4.78259	6.52934	1.48256	5.94376	7.84577	45	ENSG00000249547		lncRNA	novel transcript
#235612	3.0398	#N/A	3.95835	4.84956	1.83089	2.34536	2.81764	3.42283	2.16204	#N/A	1.64074	#N/A	4.85369	2.27865	3.43422	2.59003	3.92039	1.52473	#N/A	1.39837	2.00498	2.71473	1.52028	1.6422	2.24182	#N/A	2.61753	2.96388	2.97415	#N/A	2.73974	1.58401	2.64269	1.50674	#N/A	#N/A	1.25118	#N/A	#N/A	#N/A	#N/A	#N/A	0.676607	#N/A	0.67467	#N/A	0.774199	0.619982	#N/A	0.957201	#N/A	7.77752	3.58763	3.19827	3.06866	2.33467	1.2092	3.51422	2.75684	#N/A	2.12344	2.39511	1.45231	45	ENSG00000235612		lncRNA	novel transcript
TMEM117	1.05367	1.4634	2.46325	1.80103	2.54828	3.86542	2.09146	1.95752	3.28758	#N/A	1.79872	#N/A	1.55498	2.3857	1.9215	2.01371	1.67034	2.52848	2.31982	4.33684	1.73433	2.68661	0.787198	2.70576	2.07127	0.585102	1.18256	1.76567	2.20297	1.81328	2.34936	1.91908	2.02794	1.41458	#N/A	#N/A	#N/A	#N/A	#N/A	0.0853747	#N/A	#N/A	#N/A	#N/A	#N/A	#N/A	#N/A	#N/A	#N/A	#N/A	#N/A	2.15274	1.76686	1.70055	3.1059	2.58853	4.75226	3.65492	1.82408	2.62094	0.890397	1.75202	1.57878	45	ENSG00000139173	TMEM117	protein_coding	transmembrane protein 117 [Source:HGNC Symbol;Acc:HGNC:25308]
LINC02694	2.3196	1.9105	1.98106	1.89011	2.15088	2.54322	3.12696	1.82624	2.596	#N/A	3.49937	#N/A	1.61409	5.53212	5.61961	5.46135	1.07986	4.32185	4.53563	3.62105	4.4777	1.99209	1.51737	3.45189	#N/A	#N/A	2.57334	1.4079	1.64435	#N/A	2.58994	1.10119	1.88324	1.84662	0.28882	#N/A	0.99938	#N/A	1.68405	#N/A	#N/A	#N/A	2.76573	1.49567	2.42587	#N/A	2.33662	0.856855	#N/A	3.20119	#N/A	3.00535	#N/A	#N/A	1.90431	1.64592	2.84772	3.01719	#N/A	2.01748	1.32719	#N/A	#N/A	45	ENSG00000175779	LINC02694	lncRNA	long intergenic non-protein coding RNA 2694 [Source:HGNC Symbol;Acc:HGNC:33796]
MAP4K3-DT	1.28492	2.32908	0.271443	0.467949	#N/A	0.639673	1.19394	2.06265	1.24748	0.248307	1.03978	#N/A	0.74606	2.45457	2.31337	2.62737	2.37816	2.34278	2.23584	3.9625	2.7899	3.06245	0.854841	2.88305	1.70701	0.832922	3.06279	2.9361	2.61233	2.91921	2.05075	1.60026	2.18434	1.52871	#N/A	#N/A	#N/A	#N/A	#N/A	#N/A	#N/A	#N/A	#N/A	#N/A	#N/A	#N/A	#N/A	#N/A	#N/A	#N/A	0.107393	2.01216	1.77432	1.44278	2.3526	2.29609	3.60719	2.72125	1.27806	2.69295	0.741846	2.81405	3.94195	45	ENSG00000231312	MAP4K3-DT	lncRNA	MAP4K3 divergent transcript [Source:HGNC Symbol;Acc:HGNC:54056]
NT5C3A	1.05989	1.31917	1.20433	1.16194	1.24554	1.46571	1.35454	0.936545	2.64758	0.324655	3.50075	#N/A	1.19293	1.06529	1.15775	1.05936	1.34511	1.18057	1.08946	2.02988	0.957072	1.88604	0.533608	1.79134	1.4015	#N/A	1.41216	1.48439	1.42783	#N/A	1.13904	0.741888	0.847117	0.773082	#N/A	#N/A	0.381474	#N/A	#N/A	#N/A	#N/A	#N/A	#N/A	#N/A	#N/A	#N/A	#N/A	#N/A	#N/A	#N/A	0.320197	1.54035	1.49998	1.62013	3.05976	3.08046	3.16619	3.95183	1.6747	1.72944	0.607691	0.966646	1.11352	45	ENSG00000122643	NT5C3A	protein_coding	5'-nucleotidase, cytosolic IIIA [Source:HGNC Symbol;Acc:HGNC:17820]
ATL2	0.947548	1.36114	1.55562	1.0971	1.23069	2.04567	1.97665	1.20973	2.70693	0.383777	2.03029	0.603195	1.46164	1.31269	1.43306	1.55029	1.60873	1.1443	1.31886	3.22233	1.55267	1.82065	0.583405	1.94658	1.16328	#N/A	2.08263	1.68998	2.12628	3.229	1.44284	0.794774	1.25847	1.0362	#N/A	#N/A	#N/A	#N/A	#N/A	#N/A	#N/A	#N/A	#N/A	#N/A	#N/A	#N/A	#N/A	#N/A	#N/A	#N/A	#N/A	2.09105	1.50597	1.99536	3.27378	2.86892	5.08003	3.52714	2.21735	2.95168	0.861613	2.6286	2.58126	45	ENSG00000119787	ATL2	protein_coding	atlastin GTPase 2 [Source:HGNC Symbol;Acc:HGNC:24047]
C1orf127	2.24344	1.46023	5.79776	3.18533	6.2808	4.20019	3.05447	3.7432	5.8083	0.563666	3.07523	#N/A	3.63918	6.40347	5.18786	7.99623	6.74977	6.86558	5.14399	2.5336	4.71318	5.38329	1.12491	4.69074	5.15956	#N/A	2.37376	5.63555	3.167	1.95259	6.95233	4.42074	3.64998	1.80439	#N/A	#N/A	#N/A	#N/A	#N/A	#N/A	#N/A	#N/A	#N/A	#N/A	#N/A	#N/A	#N/A	#N/A	#N/A	#N/A	0.199198	7.36366	5.01558	5.81434	5.76665	5.48573	3.96172	6.12803	5.35592	2.74036	1.21382	3.61772	4.20503	45	ENSG00000175262	C1orf127	protein_coding	chromosome 1 open reading frame 127 [Source:HGNC Symbol;Acc:HGNC:26730]
SIX4	2.43233	3.57131	10.254	5.85545	5.01838	6.67284	6.23064	4.39838	3.50068	#N/A	3.56112	2.04823	4.44851	7.34403	6.53722	6.36397	7.02985	5.39629	5.64666	4.84127	3.60383	5.97925	1.62392	5.45531	5.55536	#N/A	7.38405	6.28033	6.3024	2.55908	4.18965	2.72846	3.58761	1.70737	#N/A	#N/A	0.340526	#N/A	#N/A	#N/A	#N/A	#N/A	#N/A	#N/A	#N/A	#N/A	#N/A	#N/A	#N/A	#N/A	#N/A	10.5077	5.51176	3.76749	6.46782	6.10545	4.60399	6.66196	5.96541	3.68752	1.21486	6.34899	5.19195	45	ENSG00000100625	SIX4	protein_coding	SIX homeobox 4 [Source:HGNC Symbol;Acc:HGNC:10890]
AGPAT3	0.878856	0.674732	1.12093	0.802885	1.09462	1.81146	1.39807	0.710665	1.30835	#N/A	1.53097	0.97195	1.03122	1.60059	1.4746	1.638	1.60452	1.68067	1.44291	3.00584	1.78834	1.54991	0.479042	2.50056	1.46301	#N/A	0.821328	0.775819	#N/A	#N/A	1.16649	0.920857	1.00875	0.46452	#N/A	#N/A	#N/A	#N/A	#N/A	#N/A	#N/A	#N/A	0.0554028	#N/A	#N/A	#N/A	#N/A	#N/A	#N/A	0.143079	0.261717	2.12833	1.36696	1.57425	3.70203	2.81168	3.16547	3.15193	1.4149	3.21175	0.660513	1.00982	1.5514	45	ENSG00000160216	AGPAT3	protein_coding	1-acylglycerol-3-phosphate O-acyltransferase 3 [Source:HGNC Symbol;Acc:HGNC:326]
LARP1B	0.790783	2.3641	0.977794	1.28218	0.968683	1.41764	1.39207	1.60084	1.86991	0.311759	1.21456	#N/A	1.3317	0.836849	0.399284	0.806219	0.729324	0.892997	0.587557	1.13087	0.924346	0.76892	0.464742	1.48171	0.950774	0.580281	1.93193	1.80599	1.8127	1.46987	0.977741	0.80554	0.758182	0.509096	#N/A	#N/A	#N/A	#N/A	#N/A	#N/A	#N/A	#N/A	#N/A	#N/A	#N/A	#N/A	#N/A	#N/A	#N/A	#N/A	#N/A	1.38002	0.51055	0.958945	2.09023	1.34509	2.82365	2.40097	1.57454	2.35897	0.528341	2.28319	1.88076	45	ENSG00000138709	LARP1B	protein_coding	La ribonucleoprotein 1B [Source:HGNC Symbol;Acc:HGNC:24704]
PTGES3L	2.52909	1.27438	6.06172	5.43051	4.47058	3.72577	3.04282	5.51724	2.35675	#N/A	1.61867	1.24344	3.16735	6.49013	6.28605	6.31309	4.5938	5.08826	2.60339	1.18525	2.1234	2.60448	1.61428	1.73361	2.97746	#N/A	5.30215	3.80852	4.06047	#N/A	5.60178	1.6186	3.19333	1.63013	#N/A	#N/A	0.415465	#N/A	#N/A	#N/A	#N/A	0.757672	#N/A	#N/A	#N/A	#N/A	#N/A	#N/A	#N/A	#N/A	0.393078	6.30305	6.00228	3.61304	3.35179	2.01887	1.49156	2.68086	3.02299	0.93041	#N/A	3.55238	2.78301	45	ENSG00000267060	PTGES3L	protein_coding	prostaglandin E synthase 3 like [Source:HGNC Symbol;Acc:HGNC:43943]
PITX2	2.47057	2.44783	7.8351	8.09673	4.49408	6.85099	4.50217	4.03053	4.58701	0.421426	5.45224	2.55035	3.5514	10.7471	5.48523	8.85173	5.54321	7.82487	6.19933	4.93939	5.59098	6.08252	1.7263	3.80857	4.27605	1.09719	3.90587	4.76215	6.7606	2.74525	1.59894	#N/A	1.46719	#N/A	#N/A	#N/A	0.252092	#N/A	#N/A	#N/A	#N/A	#N/A	#N/A	#N/A	#N/A	#N/A	#N/A	#N/A	#N/A	#N/A	#N/A	7.3508	4.40617	3.95784	6.5668	6.10568	4.72276	6.68403	6.1858	4.02507	1.28126	4.68582	5.47672	45	ENSG00000164093	PITX2	protein_coding	paired like homeodomain 2 [Source:HGNC Symbol;Acc:HGNC:9005]
FYTTD1	2.32118	2.52645	2.55982	1.51454	2.88715	2.99178	2.47171	1.91923	2.94777	0.658753	3.67156	#N/A	2.13636	3.29084	2.6197	3.81068	2.1112	2.94031	2.04394	4.2163	2.15708	3.79116	0.917928	2.81497	3.41156	#N/A	2.93181	3.14702	2.90704	#N/A	2.56247	2.14303	1.82354	1.53657	#N/A	#N/A	0.722861	#N/A	0.642745	#N/A	#N/A	#N/A	#N/A	#N/A	#N/A	#N/A	#N/A	#N/A	#N/A	#N/A	#N/A	4.4291	2.23096	2.43482	2.94298	3.01353	5.81969	4.58651	3.01274	1.68292	2.08221	1.97024	3.25819	45	ENSG00000122068	FYTTD1	protein_coding	forty-two-three domain containing 1 [Source:HGNC Symbol;Acc:HGNC:25407]
GBA2	1.09072	1.5208	0.689484	0.979987	0.488063	1.33824	0.738875	0.799581	1.4219	0.329623	1.57145	1.20235	0.910062	1.53244	1.09741	1.35504	1.44422	1.4171	1.04393	1.91491	1.74273	1.52456	0.620129	2.56986	1.23415	0.843832	1.35885	1.2532	0.970208	2.10132	0.874182	1.55861	0.543361	0.715744	#N/A	#N/A	#N/A	#N/A	#N/A	#N/A	#N/A	#N/A	#N/A	#N/A	#N/A	#N/A	0.123886	#N/A	0.920147	#N/A	#N/A	1.12167	#N/A	1.65184	1.52037	1.74539	2.00246	2.62344	0.786375	#N/A	#N/A	1.66822	0.983752	45	ENSG00000070610	GBA2	protein_coding	glucosylceramidase beta 2 [Source:HGNC Symbol;Acc:HGNC:18986]
MIR181A2HG	1.21593	4.91141	5.09671	3.00495	3.84844	5.39003	4.27129	3.08878	3.40844	0.467621	4.96547	#N/A	2.30658	1.52762	1.66389	1.88545	1.21423	1.84331	1.3259	1.76742	1.73326	2.2521	0.604644	2.40372	2.34103	#N/A	1.94397	1.7345	2.70869	4.42257	1.67482	1.00988	1.70835	0.998929	#N/A	#N/A	#N/A	#N/A	#N/A	#N/A	#N/A	#N/A	#N/A	#N/A	#N/A	#N/A	#N/A	#N/A	0.556777	#N/A	0.222019	1.37431	1.4532	1.71822	1.46826	1.37102	2.89349	2.08415	1.27015	1.67916	0.622318	3.27288	#N/A	45	ENSG00000224020	MIR181A2HG	lncRNA	MIR181A2 host gene [Source:HGNC Symbol;Acc:HGNC:37188]
CRMA	2.2017	2.58209	6.97018	4.16075	4.21852	5.63125	3.42065	3.79937	5.02064	0.550437	4.23367	#N/A	2.9105	6.08633	7.83243	5.63253	6.36698	6.56004	4.77685	3.5472	4.33239	4.77924	1.41533	4.31471	3.00976	#N/A	3.15316	5.39167	3.81869	#N/A	4.62048	#N/A	3.05034	2.54363	#N/A	#N/A	#N/A	#N/A	#N/A	#N/A	#N/A	#N/A	0.274272	#N/A	#N/A	#N/A	0.307579	#N/A	#N/A	0.730591	#N/A	5.8436	1.53876	5.30676	2.95042	3.09591	3.32655	5.32304	3.23858	2.67699	1.40489	5.43427	4.31364	45	ENSG00000174403	CRMA	lncRNA	cardiomyocyte maturation associated lncRNA [Source:HGNC Symbol;Acc:HGNC:26393]
AKAP9	0.601327	1.39055	1.94161	1.66081	1.89671	2.68651	2.06539	1.37589	2.97159	0.243915	2.73863	0.587813	1.2845	1.28298	1.26166	1.15627	0.88333	1.32752	1.44291	2.51847	1.02885	2.04321	0.518908	2.33637	1.56636	#N/A	1.192	1.24509	1.19562	1.1461	0.86867	1.2162	0.665724	0.453305	#N/A	#N/A	#N/A	#N/A	#N/A	#N/A	#N/A	#N/A	#N/A	#N/A	#N/A	#N/A	#N/A	#N/A	#N/A	#N/A	#N/A	1.30132	1.12819	1.34731	1.77731	1.82391	3.60044	2.97573	1.59139	1.53966	0.563621	1.00029	1.54386	45	ENSG00000127914	AKAP9	protein_coding	A-kinase anchoring protein 9 [Source:HGNC Symbol;Acc:HGNC:379]
#233739	1.55183	3.77258	3.60799	1.77235	2.27703	2.36778	2.4005	2.17412	4.27876	#N/A	5.21571	0.85042	2.36393	4.26073	3.92668	3.67181	2.56744	3.87725	2.75335	4.67994	3.65301	2.38403	1.41959	2.88962	3.92405	0.86506	1.38401	1.3718	1.3335	2.47365	2.70662	2.62794	1.7012	0.923934	#N/A	#N/A	#N/A	#N/A	#N/A	#N/A	#N/A	#N/A	#N/A	#N/A	#N/A	#N/A	#N/A	#N/A	#N/A	#N/A	#N/A	3.86303	2.61625	2.24942	4.46324	4.02438	2.97619	6.35912	4.10316	3.66531	1.0918	3.20581	2.36402	45	ENSG00000233739		lncRNA	novel transcript
C18orf25	0.85539	1.60709	1.56358	1.48025	1.32367	2.1649	1.5675	1.40752	2.66579	0.247355	3.04113	0.967028	1.60251	1.64255	1.7401	1.41181	1.38772	1.67014	1.54165	2.72685	1.6301	3.00362	0.829295	1.6033	1.82921	#N/A	1.47341	1.63101	1.62203	#N/A	1.63552	1.24631	1.31959	0.700342	#N/A	#N/A	#N/A	#N/A	#N/A	#N/A	#N/A	#N/A	#N/A	#N/A	#N/A	#N/A	#N/A	#N/A	0.469466	#N/A	#N/A	2.24284	1.7456	1.90057	3.2274	2.22671	5.22627	4.46997	1.74374	2.67774	1.06151	0.823062	1.59395	45	ENSG00000152242	C18orf25	protein_coding	chromosome 18 open reading frame 25 [Source:HGNC Symbol;Acc:HGNC:28172]
H6PD	1.03667	1.97344	3.00749	2.25137	2.56826	3.24554	3.15929	1.93023	2.47185	#N/A	3.19739	0.832103	1.52683	1.73647	1.71152	1.57668	1.6318	2.07706	1.75274	1.62026	1.52854	2.20594	0.720149	1.9347	1.51868	#N/A	1.95442	2.58659	2.7162	2.33767	1.17339	1.34113	0.7542	0.579902	#N/A	#N/A	#N/A	#N/A	#N/A	#N/A	#N/A	#N/A	#N/A	#N/A	#N/A	#N/A	#N/A	#N/A	#N/A	#N/A	0.247694	3.58193	2.15313	2.3191	3.57927	3.05144	6.89817	5.22371	2.35888	3.08784	1.22127	3.24286	3.31627	45	ENSG00000049239	H6PD	protein_coding	hexose-6-phosphate dehydrogenase/glucose 1-dehydrogenase [Source:HGNC Symbol;Acc:HGNC:4795]
PPP6R3	0.59946	1.04949	0.656525	0.69757	0.805684	1.06073	0.881433	0.825533	1.30439	#N/A	1.57869	#N/A	0.96486	1.03663	1.01986	1.00953	1.0412	1.02546	1.37582	2.28696	0.94662	1.06153	0.387356	1.50141	0.942554	#N/A	1.20473	1.25857	1.29912	1.43421	0.809245	0.583273	0.572289	0.528281	#N/A	#N/A	#N/A	#N/A	#N/A	#N/A	#N/A	0.188044	#N/A	#N/A	#N/A	#N/A	#N/A	#N/A	0.908236	#N/A	#N/A	0.956726	0.73266	0.920736	1.41098	1.3225	3.25024	1.99868	1.10788	1.60135	0.302507	0.918556	1.1944	45	ENSG00000110075	PPP6R3	protein_coding	protein phosphatase 6 regulatory subunit 3 [Source:HGNC Symbol;Acc:HGNC:1173]
LYRM7	1.32037	1.42745	5.63433	4.24474	4.18877	4.12028	4.07108	3.93763	3.87445	0.855916	3.92595	1.77799	2.91204	3.11281	2.94204	2.76746	2.16157	3.00758	2.07276	3.45409	1.92127	2.96919	0.986032	2.61573	4.10744	#N/A	2.15369	2.34619	2.03189	#N/A	2.16004	2.18202	1.44517	1.63649	#N/A	#N/A	0.638435	#N/A	0.658885	#N/A	#N/A	#N/A	#N/A	#N/A	#N/A	#N/A	#N/A	#N/A	#N/A	#N/A	#N/A	5.15597	3.43033	3.55818	4.17026	6.50585	5.16846	4.93737	4.54358	4.33731	#N/A	2.76549	1.99218	45	ENSG00000186687	LYRM7	protein_coding	LYR motif containing 7 [Source:HGNC Symbol;Acc:HGNC:28072]
PGP	1.66024	#N/A	4.73567	3.40198	4.39395	3.54662	3.31696	3.48959	3.53242	#N/A	4.54835	1.97994	2.79226	7.35399	5.22788	5.62001	4.65029	4.8873	6.6016	5.61184	6.15104	6.9074	1.19288	3.98695	6.26886	#N/A	4.01181	2.39494	2.57058	3.78532	4.19215	2.01797	4.28441	1.88342	#N/A	#N/A	0.830276	#N/A	#N/A	#N/A	#N/A	#N/A	#N/A	#N/A	#N/A	#N/A	#N/A	#N/A	#N/A	#N/A	0.426763	5.86225	4.04382	5.61001	5.32432	7.08962	5.86908	4.36172	3.03958	5.03276	1.50369	2.63645	1.88411	45	ENSG00000184207	PGP	protein_coding	phosphoglycolate phosphatase [Source:HGNC Symbol;Acc:HGNC:8909]
EXOG	1.14447	#N/A	0.813619	1.07754	1.03932	0.928061	0.890063	0.978102	1.09094	0.352606	1.34564	#N/A	0.924694	0.967542	0.956197	0.766412	0.731285	0.922127	#N/A	0.884295	0.690247	1.67758	0.549152	1.39657	#N/A	#N/A	1.16112	1.36158	0.823247	3.71837	0.699734	#N/A	0.732161	0.766006	#N/A	#N/A	0.289045	0.128811	0.521348	0.202421	#N/A	#N/A	0.726672	0.430414	0.594473	#N/A	0.669446	0.45256	0.597904	0.690214	#N/A	0.771424	#N/A	1.34467	0.948455	#N/A	1.12327	1.93842	0.69138	#N/A	#N/A	#N/A	#N/A	45	ENSG00000157036	EXOG	protein_coding	exo/endonuclease G [Source:HGNC Symbol;Acc:HGNC:3347]
GKAP1	0.728393	1.24272	2.19264	1.32954	1.67473	2.48517	2.10478	1.57851	2.79746	0.37968	2.3714	1.35554	2.06019	2.47781	2.40468	2.2361	1.90578	2.14392	2.26743	3.52611	2.72743	3.19742	0.916829	3.69052	3.05307	#N/A	1.86493	2.35929	2.31873	3.19203	0.812826	1.42628	0.766802	0.60937	#N/A	#N/A	#N/A	#N/A	#N/A	#N/A	#N/A	#N/A	#N/A	#N/A	#N/A	#N/A	#N/A	#N/A	#N/A	#N/A	#N/A	4.18469	2.36884	2.45276	3.59097	4.78056	3.76559	4.68119	2.76104	2.98559	0.966113	2.2143	2.19752	45	ENSG00000165113	GKAP1	protein_coding	G kinase anchoring protein 1 [Source:HGNC Symbol;Acc:HGNC:17496]
PYGO1	1.24529	5.67274	6.79402	5.14237	5.34782	6.28946	4.33318	6.01962	7.88744	0.278302	5.09345	0.798611	3.58118	2.09457	1.9603	1.95654	1.8747	1.46274	1.92158	3.17756	1.22522	2.28797	1.10544	1.96629	2.26421	#N/A	4.24991	4.82678	4.25091	4.50126	1.72385	1.25912	1.57825	0.867814	#N/A	#N/A	#N/A	#N/A	#N/A	#N/A	#N/A	#N/A	#N/A	#N/A	#N/A	#N/A	#N/A	#N/A	#N/A	#N/A	#N/A	8.09747	3.46504	3.56625	8.11571	7.64174	6.15832	8.23825	3.78562	3.93126	1.09829	5.986	5.11374	45	ENSG00000171016	PYGO1	protein_coding	pygopus family PHD finger 1 [Source:HGNC Symbol;Acc:HGNC:30256]
ITFG1	0.58786	0.947374	0.699937	0.601586	0.942066	1.27305	1.07528	0.745398	1.54698	#N/A	1.48507	#N/A	0.797132	0.973661	0.926822	0.862295	0.933314	0.927918	0.96373	1.9327	0.952534	1.15512	0.303794	1.41008	1.15348	#N/A	0.79337	0.591541	0.773265	1.02411	0.928155	0.710921	0.886176	0.682568	#N/A	#N/A	#N/A	#N/A	#N/A	#N/A	#N/A	#N/A	#N/A	#N/A	#N/A	#N/A	#N/A	#N/A	0.573351	#N/A	0.207038	1.1649	0.909583	1.24238	1.71655	1.51357	3.26314	2.32332	1.10339	1.59339	0.513506	1.05765	0.891984	45	ENSG00000129636	ITFG1	protein_coding	integrin alpha FG-GAP repeat containing 1 [Source:HGNC Symbol;Acc:HGNC:30697]
RRAGD	3.19768	5.47987	11.7231	6.79286	8.52477	5.45067	4.81932	6.01413	4.92969	0.610414	7.1831	2.15309	6.20462	9.68374	7.46894	9.97239	8.4016	8.93562	7.34854	6.69351	7.14034	7.66436	2.50812	7.26188	5.46453	#N/A	5.14728	6.32532	7.83824	4.66406	7.91369	6.93536	5.64063	2.80325	#N/A	#N/A	#N/A	#N/A	#N/A	#N/A	#N/A	#N/A	#N/A	#N/A	#N/A	#N/A	#N/A	#N/A	#N/A	#N/A	#N/A	10.3662	6.50386	4.9588	8.16728	7.85413	6.49622	8.30943	7.72022	5.5408	1.41528	5.0483	6.92584	45	ENSG00000025039	RRAGD	protein_coding	Ras related GTP binding D [Source:HGNC Symbol;Acc:HGNC:19903]
#247345	1.80887	1.1202	4.65036	1.38535	1.86534	4.37513	2.90945	2.02924	4.01083	#N/A	3.12496	2.00179	2.55879	3.77767	4.1782	2.98144	2.59996	3.0443	2.87698	4.2061	1.91035	3.04533	1.26321	5.25589	5.05482	#N/A	4.37538	5.98577	3.25865	1.97451	2.4426	4.62669	2.65036	1.00959	#N/A	#N/A	0.361424	#N/A	#N/A	#N/A	#N/A	#N/A	#N/A	#N/A	#N/A	#N/A	#N/A	#N/A	#N/A	#N/A	#N/A	6.24157	5.78998	4.00887	6.00347	5.74651	4.14052	4.13372	3.65216	3.26757	1.28159	6.0215	3.10928	45	ENSG00000247345		lncRNA	novel transcript
HECTD4	0.582776	1.56896	0.692046	0.642495	0.762802	1.3327	0.595024	0.83221	1.12593	#N/A	1.13185	#N/A	0.743222	0.88006	0.619029	0.764964	0.513611	0.955588	0.837016	1.6269	0.932229	0.780868	0.446424	1.31128	0.545456	#N/A	0.999562	1.33359	1.39532	1.64278	0.86806	1.02939	0.712156	0.605515	0.103112	#N/A	#N/A	#N/A	#N/A	#N/A	#N/A	#N/A	#N/A	#N/A	#N/A	#N/A	#N/A	#N/A	0.498732	#N/A	0.0970497	0.580269	0.479314	0.489984	1.11696	1.19138	2.30978	1.02889	0.523545	1.41393	#N/A	0.943214	1.23543	45	ENSG00000173064	HECTD4	protein_coding	HECT domain E3 ubiquitin protein ligase 4 [Source:HGNC Symbol;Acc:HGNC:26611]
RMI1	1.10693	#N/A	1.63735	0.807368	2.27763	1.22645	0.893418	0.942058	1.80683	0.750028	2.29431	1.44686	2.12998	2.59117	2.19369	2.53802	2.45531	2.30193	2.36985	1.62996	1.94436	5.28984	0.844408	1.4726	1.66058	1.41377	#N/A	0.739161	#N/A	#N/A	0.771967	1.78755	0.955027	0.771703	#N/A	#N/A	0.243424	#N/A	#N/A	#N/A	#N/A	#N/A	0.317585	#N/A	#N/A	#N/A	0.286201	#N/A	0.803335	0.296668	#N/A	2.83183	2.66259	3.31152	2.82227	2.44942	4.08001	6.03106	2.80268	1.13985	#N/A	#N/A	2.28421	45	ENSG00000178966	RMI1	protein_coding	RecQ mediated genome instability 1 [Source:HGNC Symbol;Acc:HGNC:25764]
SLC9A1	1.37361	1.82163	0.866728	1.81201	0.959634	1.59286	2.57156	1.1571	2.82794	0.510122	1.07358	1.2133	#N/A	0.951324	0.999704	1.1782	0.686892	0.579798	#N/A	1.39167	2.602	0.705015	0.588498	1.23036	0.8256	#N/A	1.96314	1.55328	1.45462	#N/A	0.991654	#N/A	1.35684	#N/A	#N/A	#N/A	#N/A	#N/A	1.26465	#N/A	#N/A	#N/A	1.90755	1.63421	1.54225	#N/A	1.78362	1.06472	0.800979	2.57985	#N/A	1.22533	1.08616	0.716998	1.28162	#N/A	2.12894	#N/A	0.730957	#N/A	1.01842	1.46326	1.34345	45	ENSG00000090020	SLC9A1	protein_coding	solute carrier family 9 member A1 [Source:HGNC Symbol;Acc:HGNC:11071]
VLDLR	2.45709	4.2449	8.20005	6.38827	4.85259	7.16641	4.81354	6.50372	4.06222	0.429649	3.99861	1.13394	4.83343	4.72397	5.62103	5.08708	4.18413	3.17529	3.85201	5.36222	5.90486	6.45171	0.899421	4.01398	6.13808	#N/A	5.94634	6.7577	4.82003	3.13184	4.65765	2.40098	3.50708	1.43827	#N/A	#N/A	#N/A	#N/A	#N/A	#N/A	#N/A	#N/A	#N/A	#N/A	#N/A	#N/A	#N/A	#N/A	#N/A	#N/A	#N/A	10.9653	4.84794	4.97016	7.00692	4.61064	5.11735	7.16305	3.84079	4.27098	1.36677	6.92759	5.77639	45	ENSG00000147852	VLDLR	protein_coding	very low density lipoprotein receptor [Source:HGNC Symbol;Acc:HGNC:12698]
#228061	1.02771	1.37011	1.32844	0.906254	0.814942	1.31561	1.51947	1.43317	1.54272	0.450187	2.75858	1.49475	1.2385	1.12099	1.56492	1.17064	1.36719	1.73586	2.09598	1.70401	1.15938	1.25934	0.604312	1.5822	1.32146	#N/A	1.56351	1.53179	1.51283	#N/A	0.651132	1.43908	0.693703	1.07626	#N/A	#N/A	0.77397	#N/A	#N/A	0.181199	#N/A	#N/A	#N/A	#N/A	#N/A	#N/A	0.169823	#N/A	#N/A	#N/A	#N/A	0.843404	1.05438	0.995347	0.892341	2.23298	2.80836	2.2001	1.41278	#N/A	0.588935	0.913612	#N/A	45	ENSG00000228061		lncRNA	novel transcript, antisense to ELP4
RAMP1	3.25108	4.97784	9.07187	8.64729	6.28394	7.61903	5.1708	7.18289	3.9746	#N/A	4.43855	1.16426	5.36731	9.19125	6.70271	9.29412	7.88805	8.26484	4.11396	5.63111	6.23912	7.05285	2.89615	4.76414	6.74478	#N/A	8.45873	7.49749	7.49632	3.95394	10.563	5.98751	4.80884	2.55724	#N/A	#N/A	#N/A	#N/A	#N/A	#N/A	#N/A	#N/A	#N/A	#N/A	#N/A	#N/A	#N/A	#N/A	#N/A	#N/A	0.411856	9.33192	5.54466	5.78355	7.34447	4.26624	6.22737	7.33936	5.25584	4.77254	1.66132	5.28664	6.58813	45	ENSG00000132329	RAMP1	protein_coding	receptor activity modifying protein 1 [Source:HGNC Symbol;Acc:HGNC:9843]
#235837	1.44818	1.76376	2.55573	2.28874	2.49147	1.32133	1.92612	3.20081	#N/A	1.05445	2.26538	3.16589	1.98329	2.55631	3.38715	2.43813	3.31547	4.29609	1.51498	3.18697	3.77018	1.38385	#N/A	4.01784	2.58397	#N/A	3.40193	3.16208	4.75984	#N/A	2.50542	1.99271	1.45143	#N/A	#N/A	#N/A	0.588773	#N/A	#N/A	#N/A	#N/A	#N/A	0.250004	#N/A	#N/A	#N/A	0.314829	0.356357	#N/A	0.685941	#N/A	3.2276	1.93453	3.21585	2.0946	4.73401	3.0043	2.29209	4.50981	#N/A	0.910168	1.8246	2.03981	45	ENSG00000235837		lncRNA	novel transcript
RHEB	0.979266	2.46728	1.42687	0.784596	1.32119	1.50957	1.53409	0.97763	2.75456	0.351757	1.82361	#N/A	1.31411	2.61069	1.79826	2.31026	2.13867	3.32981	2.03541	2.81292	2.36583	2.64763	1.03063	1.95456	1.57059	#N/A	0.866421	0.717728	0.77191	1.78667	1.51485	0.94441	1.19826	0.859484	#N/A	#N/A	#N/A	#N/A	#N/A	#N/A	#N/A	#N/A	#N/A	#N/A	#N/A	#N/A	#N/A	0.129175	#N/A	0.24452	#N/A	2.69598	1.54822	1.51105	3.15413	3.24363	2.50353	3.68302	2.32313	1.91022	#N/A	1.43502	1.15699	45	ENSG00000106615	RHEB	protein_coding	Ras homolog, mTORC1 binding [Source:HGNC Symbol;Acc:HGNC:10011]
SLC25A42	1.13615	#N/A	3.47689	2.15057	3.34321	4.622	2.46166	2.47003	3.24918	0.399745	3.78949	#N/A	1.88576	2.68787	2.3666	2.54055	2.233	2.67797	2.40391	3.33627	1.50866	2.82571	1.08117	2.83436	2.31675	#N/A	2.91212	2.58789	2.64236	2.56395	0.801844	1.53128	0.633454	#N/A	#N/A	#N/A	#N/A	#N/A	#N/A	#N/A	#N/A	#N/A	#N/A	0.227985	#N/A	#N/A	#N/A	#N/A	0.637688	0.574183	#N/A	2.65822	1.97413	1.87749	2.48766	2.53441	3.80182	2.91791	2.95709	2.30661	0.986344	1.32386	0.811818	45	ENSG00000181035	SLC25A42	protein_coding	solute carrier family 25 member 42 [Source:HGNC Symbol;Acc:HGNC:28380]
PSMD11	0.637755	3.23718	2.24488	1.88505	1.95969	2.38547	2.19908	1.44812	4.14099	#N/A	2.642	0.918339	1.48639	1.25627	1.40935	1.34439	1.21876	1.40369	1.02009	2.96429	1.11467	1.75196	0.526073	2.34199	1.39056	#N/A	1.92874	1.80161	1.39637	#N/A	1.28671	1.24813	0.773269	0.909077	#N/A	#N/A	0.238483	#N/A	#N/A	#N/A	#N/A	#N/A	#N/A	#N/A	#N/A	#N/A	#N/A	#N/A	0.753832	#N/A	#N/A	2.71442	1.97413	2.32447	2.91563	3.04138	4.8439	4.12063	2.42313	2.25686	0.695668	1.82145	2.10787	45	ENSG00000108671	PSMD11	protein_coding	proteasome 26S subunit, non-ATPase 11 [Source:HGNC Symbol;Acc:HGNC:9556]
HSF4	0.953302	4.69813	6.19571	5.90278	5.8875	7.65363	4.42929	3.82523	3.58998	#N/A	4.48984	1.16423	4.04013	4.34572	3.62745	3.82669	1.30381	4.01252	3.15834	5.78422	4.49289	3.67714	1.44508	2.95143	2.52446	#N/A	2.2611	4.15056	5.46919	3.68317	2.68179	2.75658	2.21597	1.13403	#N/A	#N/A	#N/A	#N/A	#N/A	#N/A	#N/A	#N/A	#N/A	#N/A	#N/A	#N/A	#N/A	#N/A	0.96266	#N/A	#N/A	6.12384	2.78621	3.08601	7.37577	6.96871	3.9939	5.43445	5.03983	3.21495	1.11997	5.36924	6.39055	45	ENSG00000102878	HSF4	protein_coding	heat shock transcription factor 4 [Source:HGNC Symbol;Acc:HGNC:5227]
POPDC2	1.96537	4.65497	5.83817	3.44242	4.12133	4.86488	4.31239	4.12163	4.03417	#N/A	4.37406	#N/A	3.56671	11.4254	7.50791	7.3357	4.17952	8.55782	7.01029	5.83675	6.26757	6.82122	1.46493	4.37879	4.85611	#N/A	4.34144	4.57261	3.779	3.71147	5.75589	6.11346	3.66912	1.92177	#N/A	#N/A	#N/A	#N/A	#N/A	#N/A	#N/A	0.498044	#N/A	#N/A	#N/A	#N/A	#N/A	#N/A	#N/A	#N/A	0.320704	8.86595	4.73652	4.57431	7.35401	7.04924	5.44198	7.46963	4.14281	4.55993	1.11538	3.82017	6.19219	45	ENSG00000121577	POPDC2	protein_coding	popeye domain containing 2 [Source:HGNC Symbol;Acc:HGNC:17648]
TIMM23	1.07805	1.09047	1.85514	1.75457	1.92892	2.66394	2.5148	1.30612	2.894	0.337384	2.8342	#N/A	1.32111	1.25575	1.21203	1.13738	2.1605	1.63441	1.27528	2.88389	1.32533	2.08958	0.539153	2.65201	1.3656	#N/A	1.0902	1.68988	2.41215	#N/A	1.08924	0.748822	1.19053	0.744527	#N/A	#N/A	0.154845	#N/A	#N/A	#N/A	#N/A	#N/A	#N/A	#N/A	#N/A	#N/A	#N/A	#N/A	0.634085	#N/A	#N/A	1.7722	1.38395	1.31023	3.00864	2.24004	3.34542	2.88548	2.5183	1.13931	0.578713	1.62694	1.99113	45	ENSG00000265354	TIMM23	protein_coding	translocase of inner mitochondrial membrane 23 [Source:HGNC Symbol;Acc:HGNC:17312]
POLR2J3#285437	0.550872	1.62711	1.38996	1.44895	1.7298	1.93519	1.66201	1.1473	2.04985	0.22298	2.21762	0.745298	1.20033	1.45153	1.34205	1.33673	1.40279	1.44926	1.54458	2.42219	1.53211	1.72135	0.534482	1.8257	1.16884	#N/A	1.15069	1.38614	1.17667	1.5475	1.15808	1.33694	0.973096	0.668219	#N/A	#N/A	#N/A	#N/A	#N/A	#N/A	#N/A	#N/A	#N/A	#N/A	#N/A	#N/A	#N/A	#N/A	#N/A	#N/A	#N/A	1.20044	0.932911	1.21886	2.14898	1.78829	2.65479	1.68566	1.08735	1.7978	0.46043	0.925026	1.3451	45	ENSG00000285437	POLR2J3	protein_coding	RNA polymerase II subunit J3 [Source:HGNC Symbol;Acc:HGNC:33853]
ACSL6	1.81571	1.6794	4.1627	2.59426	2.88428	5.06559	4.62522	4.02146	4.89841	0.663749	2.30518	#N/A	3.72177	5.41023	4.60188	4.46521	3.99735	4.25558	4.25243	3.25455	3.72885	2.24289	2.15017	3.76156	2.6431	#N/A	4.18487	3.14651	3.1812	#N/A	3.32313	1.90989	3.44551	2.24985	#N/A	#N/A	#N/A	#N/A	0.374621	#N/A	#N/A	#N/A	0.659779	#N/A	#N/A	#N/A	0.603063	0.511811	#N/A	0.538913	#N/A	2.93417	2.91448	4.8916	3.31221	1.93839	2.98022	2.03362	1.6834	#N/A	1.13065	#N/A	#N/A	45	ENSG00000164398	ACSL6	protein_coding	acyl-CoA synthetase long chain family member 6 [Source:HGNC Symbol;Acc:HGNC:16496]
ANXA7	0.903903	2.67839	3.17801	2.06737	2.76499	3.09665	3.13383	2.10187	3.1379	#N/A	4.5419	1.62608	2.02774	2.73303	1.4437	2.27196	1.82552	2.5255	1.89199	2.73333	1.99246	2.71761	0.723433	2.32183	2.33246	#N/A	1.9693	2.0166	2.24841	4.52098	1.80785	1.63499	1.52185	0.765972	#N/A	#N/A	0.36671	#N/A	#N/A	#N/A	#N/A	#N/A	#N/A	#N/A	#N/A	#N/A	#N/A	#N/A	#N/A	#N/A	#N/A	3.2684	1.78708	2.14861	3.15168	3.06708	3.49836	4.10321	1.96739	1.57103	0.901234	2.19237	3.05095	45	ENSG00000138279	ANXA7	protein_coding	annexin A7 [Source:HGNC Symbol;Acc:HGNC:545]
TMEM205	1.01116	1.3676	3.69388	2.23855	3.61458	3.44709	4.14	2.07689	3.41876	#N/A	5.02164	1.74452	1.56951	2.41996	2.03564	2.02255	3.00331	2.52755	2.75615	1.80688	2.64767	2.40588	0.703943	1.62319	1.52828	#N/A	4.08563	2.43946	4.41336	2.11172	0.940605	1.305	0.979105	#N/A	#N/A	#N/A	0.425603	#N/A	#N/A	#N/A	#N/A	#N/A	#N/A	#N/A	#N/A	#N/A	#N/A	#N/A	0.915023	#N/A	#N/A	4.20254	2.07234	2.65034	3.60843	2.00954	2.15901	6.20005	2.40314	1.46082	0.84931	6.04093	1.99761	45	ENSG00000105518	TMEM205	protein_coding	transmembrane protein 205 [Source:HGNC Symbol;Acc:HGNC:29631]
PRECSIT	1.78981	#N/A	7.68716	5.11142	4.00818	3.27052	2.84172	3.42032	2.49427	1.45529	1.71646	1.31268	3.14524	5.10203	5.89097	5.93395	2.76273	4.74798	2.54798	1.36145	1.91914	2.46597	1.35644	1.73068	2.60345	#N/A	3.11349	3.38586	3.46128	#N/A	2.61508	#N/A	4.50809	#N/A	#N/A	#N/A	1.11335	#N/A	0.839439	#N/A	#N/A	#N/A	1.20375	#N/A	#N/A	#N/A	1.06347	#N/A	#N/A	1.62159	#N/A	5.42063	5.6092	3.25563	1.44675	2.65969	1.2244	2.95873	2.71248	#N/A	2.1451	3.27938	2.1221	45	ENSG00000255874	PRECSIT	lncRNA	p53 regulated carcinoma associated Stat3 activating long intergenic non-protein coding transcript [Source:HGNC Symbol;Acc:HGNC:27492]
APOOL	0.808726	0.948462	2.23943	1.67403	1.46956	2.75117	1.90818	1.70445	2.76159	0.50205	4.27552	#N/A	1.70987	1.40937	1.00851	1.4127	1.21211	1.37121	1.08297	2.32824	1.42464	2.10479	0.626444	1.49429	1.26281	#N/A	1.35456	1.41652	1.70667	1.96596	0.996972	0.825762	0.86534	#N/A	#N/A	#N/A	0.282266	#N/A	0.380897	#N/A	#N/A	#N/A	0.0812099	#N/A	#N/A	#N/A	#N/A	#N/A	#N/A	#N/A	#N/A	2.75262	1.32669	1.96243	2.67997	4.1663	5.43575	4.71132	1.75873	2.33506	#N/A	1.45505	2.34741	45	ENSG00000155008	APOOL	protein_coding	apolipoprotein O like [Source:HGNC Symbol;Acc:HGNC:24009]
MIB2	1.17013	2.90694	5.5383	4.59921	4.49674	4.30029	4.37376	4.06481	4.0833	0.461803	4.34506	#N/A	2.88339	3.81238	2.38343	3.2756	3.86329	3.43386	3.46811	3.85114	2.52183	3.00184	1.15046	3.76538	2.64651	#N/A	2.64978	3.33015	4.51044	2.02538	2.69178	2.1031	2.22327	1.09893	#N/A	#N/A	#N/A	#N/A	#N/A	#N/A	#N/A	#N/A	#N/A	#N/A	#N/A	#N/A	#N/A	#N/A	0.985497	#N/A	0.138585	6.07704	3.21937	2.83884	4.46293	4.98746	2.55986	5.5176	3.31024	3.04347	1.32949	1.78846	#N/A	45	ENSG00000197530	MIB2	protein_coding	MIB E3 ubiquitin protein ligase 2 [Source:HGNC Symbol;Acc:HGNC:30577]
TMEM143	1.21159	1.58414	7.81422	3.89842	3.61954	6.67204	6.37616	4.70715	4.54401	0.407732	5.49292	1.52559	3.38848	2.77063	2.59012	2.56075	2.71532	2.32157	2.86096	4.93143	1.92555	3.48627	0.942028	2.27567	1.94729	#N/A	2.74886	2.53061	2.20955	2.51674	1.67397	1.71191	1.23911	0.974124	#N/A	#N/A	#N/A	#N/A	#N/A	#N/A	#N/A	#N/A	#N/A	#N/A	#N/A	#N/A	#N/A	#N/A	#N/A	#N/A	#N/A	5.30308	3.42211	2.22371	4.66029	2.80301	4.84513	4.09015	4.29509	3.78366	0.807888	3.30044	2.34411	45	ENSG00000161558	TMEM143	protein_coding	transmembrane protein 143 [Source:HGNC Symbol;Acc:HGNC:25603]
SPDYE2	0.93626	1.2435	2.00215	1.60509	2.42041	2.27177	1.9674	1.82143	2.34233	0.346581	2.43082	1.40884	1.90028	1.50738	1.93094	1.74786	1.49844	2.03644	1.81746	3.65929	1.7398	1.87668	0.866126	3.09331	1.25553	#N/A	1.85008	1.66285	2.37275	#N/A	1.39111	1.46346	0.940596	1.09486	#N/A	#N/A	0.512909	#N/A	#N/A	#N/A	#N/A	#N/A	#N/A	#N/A	#N/A	#N/A	#N/A	#N/A	#N/A	#N/A	#N/A	1.4804	1.24276	1.3263	1.76862	3.52473	2.79103	2.84451	2.92956	3.64784	0.87686	1.54895	1.39663	45	ENSG00000205238	SPDYE2	protein_coding	speedy/RINGO cell cycle regulator family member E2 [Source:HGNC Symbol;Acc:HGNC:33841]
FBXO31	0.748102	2.35858	0.392233	0.845569	0.774519	0.540522	#N/A	#N/A	#N/A	0.344235	1.06641	#N/A	0.516439	1.26222	0.989251	1.24332	1.04955	1.26897	1.05572	2.72032	#N/A	1.18445	0.90551	1.86781	#N/A	#N/A	1.83348	2.71714	2.82501	2.20342	0.758678	#N/A	0.874454	#N/A	#N/A	#N/A	0.193093	#N/A	0.449548	#N/A	#N/A	#N/A	0.644703	0.249264	0.305151	#N/A	0.586493	0.524975	0.801755	0.664398	#N/A	1.04881	0.650131	0.98816	1.28891	0.674365	2.78528	1.46285	0.687152	1.62106	#N/A	1.25499	1.46041	45	ENSG00000103264	FBXO31	protein_coding	F-box protein 31 [Source:HGNC Symbol;Acc:HGNC:16510]
COX20	0.880169	2.12349	5.0488	2.919	3.85526	3.74679	3.5327	2.40766	7.59491	0.702299	4.6956	1.43381	1.66473	1.54379	1.7169	1.32765	1.88563	1.64419	1.72619	3.51098	1.77665	2.09992	0.512584	2.92864	1.53561	#N/A	2.4838	1.69439	1.81397	3.93909	1.29084	0.778457	0.7554	#N/A	#N/A	#N/A	0.946417	#N/A	#N/A	#N/A	#N/A	#N/A	#N/A	#N/A	#N/A	#N/A	#N/A	#N/A	#N/A	#N/A	#N/A	1.83658	1.56363	1.72838	1.91077	2.53549	2.70717	3.04315	2.05814	1.92921	1.06325	1.69352	1.52567	45	ENSG00000203667	COX20	protein_coding	cytochrome c oxidase assembly factor COX20 [Source:HGNC Symbol;Acc:HGNC:26970]
SLC46A3	0.904388	#N/A	1.77336	1.15261	0.996231	1.93759	2.00723	2.24763	2.08304	0.590544	3.59766	0.924538	1.35791	1.04463	2.22068	2.01557	2.27443	1.10508	1.21926	1.71367	1.11945	1.43131	0.87133	2.07386	2.0288	#N/A	#N/A	#N/A	#N/A	#N/A	2.39036	2.00935	1.88817	1.47144	#N/A	#N/A	0.592695	#N/A	0.265484	#N/A	#N/A	#N/A	0.36768	#N/A	#N/A	#N/A	0.209529	#N/A	#N/A	0.507344	#N/A	2.63658	2.38138	2.48531	3.88083	2.43264	4.84282	3.10352	2.37771	2.42259	0.864696	1.3536	0.892905	45	ENSG00000139508	SLC46A3	protein_coding	solute carrier family 46 member 3 [Source:HGNC Symbol;Acc:HGNC:27501]
GAREM1	0.911492	4.90266	4.11608	2.21641	4.3074	5.89133	2.7245	2.60848	3.12661	0.724975	2.9521	#N/A	0.968708	0.669548	1.47451	0.827357	#N/A	0.573759	#N/A	1.60011	1.34865	0.475597	0.361686	0.793306	0.827286	0.772349	4.1159	3.99657	4.15349	5.77622	#N/A	#N/A	#N/A	#N/A	0.188211	#N/A	0.274896	#N/A	0.875575	#N/A	#N/A	#N/A	1.08523	1.01175	1.20265	0.463852	1.16606	0.575509	#N/A	1.47214	#N/A	0.242334	#N/A	1.21272	0.838227	#N/A	1.63767	0.844248	#N/A	1.46697	#N/A	4.04181	6.21587	45	ENSG00000141441	GAREM1	protein_coding	GRB2 associated regulator of MAPK1 subtype 1 [Source:HGNC Symbol;Acc:HGNC:26136]
CES2	0.914605	#N/A	1.95414	1.74569	1.81742	2.02395	1.7446	1.32751	2.49266	#N/A	4.44809	1.29406	1.24607	2.45555	2.11095	1.44699	2.83126	2.4872	2.62187	3.87935	2.16042	1.55038	0.894939	1.73478	2.02603	#N/A	2.65032	2.05952	2.06747	#N/A	1.52116	#N/A	1.73456	0.871606	#N/A	#N/A	#N/A	#N/A	0.340356	#N/A	#N/A	#N/A	0.434761	#N/A	#N/A	#N/A	0.48361	#N/A	1.78941	0.319203	#N/A	3.36072	1.40984	1.12551	2.01965	1.88604	1.46304	1.83305	1.37242	1.52926	#N/A	1.48053	0.952085	45	ENSG00000172831	CES2	protein_coding	carboxylesterase 2 [Source:HGNC Symbol;Acc:HGNC:1864]
LRRC20	2.27559	5.19765	7.52218	6.48167	5.40363	7.92315	4.83736	4.46614	4.35238	#N/A	4.85321	1.35782	4.50511	8.94429	9.58655	6.77828	5.90057	8.50282	6.86357	6.11024	6.57454	7.29526	1.9241	6.91512	6.89874	#N/A	6.77162	7.45433	7.57874	4.09697	6.40427	3.38948	4.67552	1.83988	#N/A	#N/A	#N/A	#N/A	#N/A	#N/A	#N/A	#N/A	#N/A	#N/A	#N/A	#N/A	#N/A	#N/A	#N/A	#N/A	0.288317	9.74782	5.95999	6.03479	7.76519	5.36277	6.28089	7.86235	5.37786	5.19764	1.3553	4.91383	6.68525	45	ENSG00000172731	LRRC20	protein_coding	leucine rich repeat containing 20 [Source:HGNC Symbol;Acc:HGNC:23421]
AMOT	2.88046	4.56778	7.90332	5.47055	4.17584	5.61561	7.23823	5.34198	5.41427	0.563477	6.40156	2.08347	5.0647	6.13583	5.63653	6.1445	6.01508	4.53996	5.06004	5.92839	4.45531	7.01788	1.76893	6.49843	4.15936	#N/A	3.81248	4.62811	7.40224	3.69506	5.30752	6.18467	3.72976	1.63108	#N/A	#N/A	#N/A	#N/A	#N/A	#N/A	#N/A	#N/A	#N/A	#N/A	#N/A	#N/A	#N/A	#N/A	#N/A	#N/A	#N/A	8.93997	5.68062	4.58074	7.5149	7.24621	5.54954	7.75114	4.99801	4.7495	1.74328	5.35835	6.20643	45	ENSG00000126016	AMOT	protein_coding	angiomotin [Source:HGNC Symbol;Acc:HGNC:17810]
FAF1-AS1	1.12259	1.42442	2.31336	2.05291	1.89818	4.87831	1.49301	1.22129	1.90634	0.573012	1.40296	2.67081	1.65526	2.22837	1.99396	1.4751	1.89172	1.83734	1.7589	2.78299	1.40507	1.46041	0.808622	1.66453	3.95105	#N/A	1.83181	2.96695	2.25028	#N/A	1.37517	#N/A	1.49952	#N/A	#N/A	#N/A	0.764504	#N/A	0.376627	#N/A	#N/A	#N/A	0.382862	#N/A	#N/A	#N/A	0.270411	#N/A	1.4328	0.33069	#N/A	1.37265	1.394	1.89915	#N/A	4.19697	2.64869	2.6618	1.93335	#N/A	#N/A	1.69121	1.76949	45	ENSG00000225767	FAF1-AS1	lncRNA	FAF1 antisense RNA 1 [Source:HGNC Symbol;Acc:HGNC:40228]
GTF2F2	0.631513	#N/A	1.58767	1.14763	1.53819	2.26773	1.85242	1.16979	2.28557	0.418694	2.58828	#N/A	1.03327	1.45396	1.46406	1.17659	1.16682	1.42949	0.915287	2.83183	1.20571	3.2477	0.557002	2.0008	1.39895	#N/A	0.366323	#N/A	#N/A	#N/A	1.12798	#N/A	0.713314	#N/A	#N/A	#N/A	0.250205	#N/A	0.238785	#N/A	#N/A	#N/A	0.237018	0.218589	#N/A	#N/A	0.116757	#N/A	#N/A	0.249765	0.215804	1.56277	1.15405	1.71664	2.23503	1.67921	3.42887	3.55394	1.40602	1.50828	0.521437	1.29003	1.12775	45	ENSG00000188342	GTF2F2	protein_coding	general transcription factor IIF subunit 2 [Source:HGNC Symbol;Acc:HGNC:4653]
NFE2L1	2.81314	5.49867	5.70589	5.74675	6.49988	4.09195	3.83761	3.22726	4.99652	#N/A	6.85225	1.4259	3.5335	6.09098	4.19282	5.36511	4.99772	6.81416	6.93075	6.20398	4.35341	7.03107	1.40136	4.3457	3.50621	#N/A	8.45202	7.39804	6.02671	4.64496	4.5964	6.20512	5.14215	2.28754	#N/A	#N/A	0.367523	#N/A	#N/A	#N/A	#N/A	#N/A	#N/A	#N/A	#N/A	#N/A	#N/A	#N/A	#N/A	#N/A	#N/A	6.81197	4.3605	3.62826	3.78907	3.54246	5.89934	5.22484	4.70008	5.27037	1.55842	7.65166	6.78817	45	ENSG00000082641	NFE2L1	protein_coding	NFE2 like bZIP transcription factor 1 [Source:HGNC Symbol;Acc:HGNC:7781]
ECH1#104823	0.11399	0.148118	0.185719	0.144374	0.14171	0.171032	0.160887	0.201676	0.112264	#N/A	0.152223	0.137429	0.174014	0.216065	0.209712	0.161037	0.168601	0.199261	0.16883	0.139127	0.16444	0.132035	#N/A	0.12593	0.160446	#N/A	0.202005	0.188026	0.19285	#N/A	0.311514	#N/A	0.284152	0.178772	#N/A	#N/A	0.201973	#N/A	#N/A	#N/A	#N/A	#N/A	1.25166	#N/A	0.125383	#N/A	0.545505	0.14425	0.156721	0.274464	#N/A	0.185166	0.205666	0.177094	0.156424	0.14303	#N/A	#N/A	0.163047	0.131651	#N/A	0.16829	0.175753	45	ENSG00000104823	ECH1	protein_coding	enoyl-CoA hydratase 1 [Source:HGNC Symbol;Acc:HGNC:3149]
ABHD3	0.610267	1.88855	3.92874	2.75487	3.66029	4.73131	3.29245	2.88686	4.8735	#N/A	2.73861	0.636816	3.27578	2.60793	2.98163	2.84455	3.12018	2.62342	2.58169	4.71865	2.3045	3.22706	1.16464	3.67211	2.77082	#N/A	1.38857	2.01168	1.56261	3.09269	3.26464	2.81474	2.50967	1.35669	#N/A	#N/A	#N/A	#N/A	#N/A	#N/A	#N/A	#N/A	#N/A	#N/A	#N/A	#N/A	#N/A	#N/A	0.741398	#N/A	#N/A	4.82857	3.43723	3.62101	6.31735	4.2185	8.34912	5.32529	3.38412	7.46553	1.06174	1.49586	1.13295	45	ENSG00000158201	ABHD3	protein_coding	abhydrolase domain containing 3, phospholipase [Source:HGNC Symbol;Acc:HGNC:18718]
SPX	1.06339	#N/A	4.85978	3.10445	2.41116	3.92731	2.93738	2.91438	1.37825	#N/A	1.33143	1.18417	3.77308	5.41269	6.29878	6.02055	4.07857	4.83915	3.01532	1.35169	2.01497	2.39319	1.58533	1.37863	2.7103	#N/A	4.84621	3.46659	2.3531	#N/A	3.68388	2.12186	2.25703	2.15281	#N/A	#N/A	0.880785	#N/A	0.97933	#N/A	#N/A	#N/A	0.446065	#N/A	#N/A	#N/A	#N/A	#N/A	#N/A	0.922413	#N/A	4.81283	4.13062	3.49516	3.32539	1.94355	1.21794	3.09459	1.73287	0.931951	#N/A	1.63074	1.6906	45	ENSG00000134548	SPX	protein_coding	spexin hormone [Source:HGNC Symbol;Acc:HGNC:28139]
CIPC	1.37456	3.52849	6.7	4.82259	4.32329	6.06743	3.23337	3.84982	5.14547	#N/A	2.96823	1.87478	3.28488	6.31979	5.13112	5.84416	3.40417	7.04969	5.19038	4.29424	3.18407	2.64458	1.97758	4.98852	4.92189	#N/A	3.793	3.249	3.53563	2.66047	4.47352	4.69931	3.25179	2.21486	#N/A	#N/A	0.454504	#N/A	#N/A	#N/A	#N/A	#N/A	#N/A	#N/A	#N/A	#N/A	#N/A	#N/A	#N/A	#N/A	#N/A	7.02101	3.9273	4.19328	5.95684	5.46486	4.0765	5.54551	5.44649	3.07934	1.66078	6.16252	4.98029	45	ENSG00000198894	CIPC	protein_coding	CLOCK interacting pacemaker [Source:HGNC Symbol;Acc:HGNC:20365]
CFAP46	2.00455	3.40743	5.93663	3.42354	3.44472	6.31765	4.07928	5.00581	3.03177	#N/A	2.17124	1.21176	4.09886	7.97104	5.48938	8.3442	5.12217	7.24069	5.52876	4.40987	4.95601	5.66243	1.68408	5.1776	3.76092	#N/A	3.74661	6.09839	6.13763	2.33487	5.5603	3.09748	3.49181	1.62213	#N/A	#N/A	#N/A	#N/A	#N/A	#N/A	#N/A	#N/A	#N/A	#N/A	#N/A	#N/A	#N/A	#N/A	#N/A	0.272089	#N/A	7.73421	4.13979	6.09449	6.08816	4.03142	4.55189	4.37839	5.64406	3.34115	0.927868	6.11141	2.47898	45	ENSG00000171811	CFAP46	protein_coding	cilia and flagella associated protein 46 [Source:HGNC Symbol;Acc:HGNC:25247]
METAP1D	0.767277	1.56349	4.01282	2.18175	3.39966	4.43322	3.21234	2.35252	3.30983	0.347961	1.66044	1.21567	1.84964	0.941801	1.09774	0.590611	0.970557	0.718874	0.656029	2.10162	#N/A	1.26031	#N/A	1.74182	0.926477	1.0902	2.73001	2.32104	2.22972	3.89246	0.481054	0.914173	#N/A	#N/A	#N/A	#N/A	#N/A	#N/A	#N/A	#N/A	#N/A	#N/A	0.16202	0.226588	#N/A	#N/A	0.143112	#N/A	#N/A	0.183898	#N/A	1.71135	0.9327	1.24342	1.81438	1.90837	4.12832	2.75385	1.09042	1.48258	#N/A	2.06503	4.03236	45	ENSG00000172878	METAP1D	protein_coding	methionyl aminopeptidase type 1D, mitochondrial [Source:HGNC Symbol;Acc:HGNC:32583]
MFSD4B	0.491184	0.987809	1.48154	1.40702	1.76983	2.02845	1.65602	1.20873	2.07665	0.420014	2.84307	1.15729	1.18545	0.822138	1.3143	0.75257	0.993391	1.00367	1.44613	1.74435	0.697621	0.913424	0.53584	1.86987	0.915804	#N/A	0.718205	0.721487	1.21502	#N/A	0.500254	0.837046	0.339252	0.42002	#N/A	#N/A	0.150701	#N/A	#N/A	#N/A	#N/A	#N/A	#N/A	#N/A	#N/A	#N/A	#N/A	#N/A	#N/A	#N/A	#N/A	0.49069	0.635745	0.894706	0.528761	0.969545	2.95759	1.2649	1.20624	1.39066	0.436175	1.29559	1.41317	45	ENSG00000173214	MFSD4B	protein_coding	major facilitator superfamily domain containing 4B [Source:HGNC Symbol;Acc:HGNC:21053]
#285184	0.873373	1.92994	3.6902	4.4807	2.47669	4.74568	4.27113	3.73922	4.50543	0.687741	1.90297	#N/A	2.16966	1.97122	1.62158	1.5525	1.32817	1.40381	#N/A	3.02821	#N/A	1.21114	0.72767	1.75746	1.15737	#N/A	2.16318	2.86386	2.36026	2.39117	1.45865	1.31737	#N/A	#N/A	#N/A	#N/A	#N/A	#N/A	0.233177	#N/A	#N/A	#N/A	0.398607	#N/A	0.464768	#N/A	0.370254	#N/A	#N/A	0.430544	#N/A	2.31262	1.31399	2.44794	2.59141	2.98322	2.84721	3.44258	2.82156	2.02996	0.926762	2.28687	3.31962	45	ENSG00000285184		lncRNA	novel transcript
KCNA7	1.40571	2.60667	5.90187	4.18675	5.89458	3.60097	3.39859	4.1099	4.60059	#N/A	4.14422	#N/A	3.44627	9.45601	7.44514	5.57383	4.75058	6.4612	4.67326	3.51065	4.1515	4.59695	2.43843	4.37075	4.48525	1.67865	6.4647	5.37569	5.31497	#N/A	6.80345	3.96336	4.49253	1.36122	#N/A	#N/A	0.336146	#N/A	#N/A	#N/A	#N/A	#N/A	#N/A	#N/A	#N/A	#N/A	#N/A	#N/A	#N/A	#N/A	0.469167	9.50126	5.12541	5.16861	5.26978	4.80531	3.32384	5.05465	2.41162	2.48741	1.41183	5.40761	4.28837	45	ENSG00000104848	KCNA7	protein_coding	potassium voltage-gated channel subfamily A member 7 [Source:HGNC Symbol;Acc:HGNC:6226]
MYOZ1	#N/A	7.00985	9.13103	6.21331	7.23376	7.31234	6.49865	6.48474	3.57399	#N/A	5.21447	1.88991	5.20969	9.84753	8.43134	8.87939	6.65212	8.11124	6.89792	5.7761	6.79126	3.76531	2.35963	5.61044	5.76003	#N/A	8.24532	8.03118	8.07565	3.71251	8.32437	4.20984	4.71287	1.80103	#N/A	#N/A	#N/A	#N/A	#N/A	#N/A	#N/A	0.577284	#N/A	#N/A	#N/A	#N/A	#N/A	#N/A	0.950579	#N/A	#N/A	10.8769	6.12578	5.32313	7.91307	5.60103	5.19972	4.80595	5.19979	4.83659	1.44777	6.095	8.06053	45	ENSG00000177791	MYOZ1	protein_coding	myozenin 1 [Source:HGNC Symbol;Acc:HGNC:13752]
C14orf39	#N/A	6.44491	8.34887	5.34162	5.95821	5.65643	4.41646	4.4539	4.46577	#N/A	4.05979	1.20319	3.03272	1.39109	1.93713	1.38144	1.51816	1.5577	0.870349	2.82797	1.9986	1.96485	0.564089	1.42639	2.03943	#N/A	4.75132	5.74829	5.07539	3.1707	1.02579	#N/A	0.790299	0.694702	0.133929	#N/A	#N/A	0.225402	#N/A	#N/A	#N/A	#N/A	#N/A	0.279236	#N/A	#N/A	#N/A	#N/A	#N/A	#N/A	#N/A	7.26707	4.44418	4.89235	8.65581	4.87184	6.97173	6.58064	4.25472	3.12588	1.14132	8.83936	7.85465	45	ENSG00000179008	C14orf39	protein_coding	chromosome 14 open reading frame 39 [Source:HGNC Symbol;Acc:HGNC:19849]
ALDH1L1	#N/A	5.06443	9.18129	6.32081	6.19912	7.81977	4.018	5.43134	4.85771	0.521646	4.71636	1.11457	4.36573	11.4202	5.67497	7.58679	4.12211	8.55569	4.85004	6.14446	6.69847	7.15559	1.51597	6.65131	4.88191	#N/A	6.54808	7.44521	7.48225	4.10267	4.24716	3.79772	3.30065	1.49687	#N/A	#N/A	#N/A	#N/A	#N/A	#N/A	#N/A	#N/A	#N/A	#N/A	#N/A	#N/A	#N/A	#N/A	#N/A	#N/A	0.188589	11.5956	5.22273	5.6252	7.62293	5.1794	5.92917	5.65022	5.24671	5.01242	1.57596	7.46906	6.42185	45	ENSG00000144908	ALDH1L1	protein_coding	aldehyde dehydrogenase 1 family member L1 [Source:HGNC Symbol;Acc:HGNC:3978]
ZYG11B	#N/A	2.64949	3.96546	2.99778	3.77175	4.53458	3.20828	2.84252	4.15075	0.398825	5.07768	1.78877	2.15984	2.23556	1.84831	2.00922	2.11457	2.14035	2.44717	4.2768	1.98282	2.80155	0.971262	2.13042	2.09711	#N/A	1.66399	2.07776	2.2063	3.8067	1.92047	1.51571	1.34137	0.726932	#N/A	#N/A	0.389079	#N/A	#N/A	#N/A	#N/A	#N/A	#N/A	#N/A	#N/A	#N/A	#N/A	#N/A	#N/A	#N/A	#N/A	2.91263	2.27006	2.37429	3.87598	4.1643	3.89358	5.10251	2.60112	4.77437	0.840673	2.69498	4.36322	45	ENSG00000162378	ZYG11B	protein_coding	zyg-11 family member B, cell cycle regulator [Source:HGNC Symbol;Acc:HGNC:25820]
ST8SIA5-DT	#N/A	4.0427	6.44582	5.30399	5.04172	6.85296	4.55103	4.796	3.73411	#N/A	3.97879	1.76847	3.59417	5.23128	4.09928	6.60064	3.25075	7.59771	5.96384	4.96657	5.35156	4.24087	1.51958	4.16472	3.93973	#N/A	4.47059	2.99718	3.34741	2.83436	3.40779	2.42406	3.43908	1.76726	#N/A	#N/A	#N/A	#N/A	#N/A	#N/A	#N/A	#N/A	#N/A	0.349502	#N/A	#N/A	#N/A	#N/A	#N/A	0.450385	#N/A	6.93756	4.95213	6.53206	6.73352	6.57674	5.17352	4.75771	6.14084	2.48211	1.36544	4.88318	3.86524	45	ENSG00000270112	ST8SIA5-DT	lncRNA	ST8SIA5 divergent transcript [Source:HGNC Symbol;Acc:HGNC:55267]
AVIL	#N/A	3.15502	2.32188	1.66705	1.81932	3.20645	3.14487	2.00252	2.33791	0.316775	2.30398	1.06067	2.28406	2.0201	1.32045	1.90516	1.82937	1.69525	1.46657	4.86645	1.43622	2.24993	0.822219	2.15194	2.14253	#N/A	1.93008	2.24257	3.20595	2.44999	1.87582	1.94423	1.54184	1.29368	#N/A	#N/A	#N/A	#N/A	#N/A	#N/A	#N/A	#N/A	#N/A	#N/A	#N/A	#N/A	#N/A	#N/A	#N/A	#N/A	0.391959	2.72493	2.10648	2.43004	3.62355	3.18696	3.57122	3.5607	2.47653	2.56629	0.951519	3.35049	4.20179	45	ENSG00000135407	AVIL	protein_coding	advillin [Source:HGNC Symbol;Acc:HGNC:14188]
CNBP	#N/A	3.12349	4.18832	2.83539	3.02064	3.05677	3.11124	2.30318	3.86526	0.605702	3.86427	1.90385	2.36705	4.18594	3.44547	3.47608	2.75681	3.67588	2.85998	4.52188	2.96731	2.90726	1.15052	2.85083	2.11537	#N/A	2.63699	1.56395	1.93663	#N/A	2.02588	2.19051	1.83405	1.25422	#N/A	#N/A	0.549238	#N/A	#N/A	#N/A	#N/A	#N/A	#N/A	#N/A	#N/A	#N/A	#N/A	#N/A	0.658758	#N/A	#N/A	4.28354	2.39146	2.44398	2.91501	2.69909	4.47063	3.88806	2.90511	2.49868	0.757331	1.80006	2.91623	45	ENSG00000169714	CNBP	protein_coding	CCHC-type zinc finger nucleic acid binding protein [Source:HGNC Symbol;Acc:HGNC:13164]
EYA1	#N/A	3.30679	4.43112	4.34256	4.02803	6.42046	3.55522	2.73042	6.36229	#N/A	3.40163	#N/A	#N/A	3.12914	3.37774	2.92272	2.61236	3.80429	2.97862	2.83634	3.3055	2.06677	1.43514	5.22593	5.49137	#N/A	4.02582	3.33362	2.853	2.13857	3.28761	2.52968	3.45531	1.41494	#N/A	#N/A	#N/A	#N/A	0.906942	#N/A	#N/A	#N/A	1.36133	#N/A	0.741814	#N/A	#N/A	0.58667	#N/A	1.09722	#N/A	5.63514	4.30465	6.13218	4.31026	3.43048	4.71583	6.71606	2.75338	1.31554	#N/A	3.36903	4.70444	45	ENSG00000104313	EYA1	protein_coding	EYA transcriptional coactivator and phosphatase 1 [Source:HGNC Symbol;Acc:HGNC:3519]
#285530	#N/A	3.13232	1.58263	1.99313	1.22064	2.54112	1.388	1.98328	2.79973	#N/A	4.69079	1.9475	1.41172	1.19928	1.07318	1.22384	0.962197	1.00001	#N/A	1.9118	#N/A	1.61984	#N/A	1.96823	1.50824	1.7343	3.44775	1.49974	2.53566	#N/A	0.433155	#N/A	#N/A	#N/A	#N/A	#N/A	0.650939	0.235887	0.290297	#N/A	#N/A	#N/A	0.365507	0.541648	0.75362	#N/A	0.546943	0.283036	#N/A	0.57296	#N/A	1.2256	1.51903	1.9628	1.99638	2.51643	4.00336	1.09183	2.13161	1.95803	1.33603	#N/A	2.37751	45	ENSG00000285530		lncRNA	novel transcript, antisense to DBT
BCL2L13	#N/A	2.23002	1.97869	1.5715	1.56867	2.39047	2.08633	1.57739	3.22724	0.22745	3.2073	#N/A	1.31643	0.985319	1.0592	1.02244	1.21771	1.00645	0.963397	2.60168	1.12071	1.0349	0.535645	1.83954	1.08934	#N/A	1.27671	1.37664	1.67756	1.81471	0.377579	#N/A	#N/A	#N/A	#N/A	#N/A	#N/A	#N/A	0.157181	#N/A	#N/A	#N/A	0.144013	#N/A	#N/A	#N/A	0.0965116	#N/A	0.65819	0.176792	#N/A	1.47049	1.32211	1.62356	2.13917	2.29352	2.7063	3.32103	1.98601	2.13693	0.549317	1.38256	2.34073	45	ENSG00000099968	BCL2L13	protein_coding	BCL2 like 13 [Source:HGNC Symbol;Acc:HGNC:17164]
EFCAB2	#N/A	1.91863	1.637	1.82357	1.57066	2.44528	2.01592	1.69015	2.14564	0.355082	2.30147	0.64336	1.60898	1.17359	1.35326	0.991724	1.41288	1.20278	1.5392	2.16253	1.17844	1.18546	0.55374	2.43805	1.40317	0.861859	2.13559	2.4512	2.46369	1.61182	1.39939	1.76353	1.06715	0.832859	#N/A	#N/A	#N/A	#N/A	#N/A	#N/A	#N/A	#N/A	#N/A	#N/A	#N/A	#N/A	#N/A	#N/A	#N/A	#N/A	#N/A	1.83928	1.25481	1.48596	2.58723	2.09048	4.03731	3.73959	1.65647	2.24468	0.59324	3.1383	4.44891	45	ENSG00000203666	EFCAB2	protein_coding	EF-hand calcium binding domain 2 [Source:HGNC Symbol;Acc:HGNC:28166]
MID1IP1	#N/A	3.17547	6.51638	4.79318	3.94265	5.16719	2.28501	6.865	4.18331	0.922563	4.12036	3.34877	3.37438	5.31123	4.3844	5.54974	4.34869	4.42946	4.2938	3.14298	2.33611	4.09874	2.14222	1.96219	4.40161	2.13349	4.62138	5.29591	5.41921	#N/A	6.75266	3.57274	3.38606	2.9539	#N/A	#N/A	1.68107	#N/A	#N/A	#N/A	#N/A	0.471556	#N/A	#N/A	#N/A	#N/A	#N/A	#N/A	#N/A	#N/A	#N/A	5.87374	5.25669	5.0352	5.08556	4.5593	3.67599	4.5437	4.61188	2.40152	#N/A	3.69326	4.31159	45	ENSG00000165175	MID1IP1	protein_coding	MID1 interacting protein 1 [Source:HGNC Symbol;Acc:HGNC:20715]
SIL1	#N/A	1.08992	1.55236	1.28356	1.65945	2.03415	1.64125	1.25406	2.00137	#N/A	2.31324	#N/A	1.19646	1.09996	1.05768	1.10834	1.1214	1.13127	0.521575	1.69875	1.17002	1.40912	0.458966	1.99263	1.2297	0.465523	1.45552	1.05621	0.851049	1.43031	0.837306	0.943654	0.927328	0.61788	#N/A	#N/A	#N/A	#N/A	#N/A	#N/A	#N/A	#N/A	0.098727	#N/A	#N/A	#N/A	0.08649	#N/A	#N/A	#N/A	#N/A	1.48678	1.15088	1.4264	2.42239	1.9368	3.04035	2.53489	1.37677	1.63996	0.468273	1.8434	1.9101	45	ENSG00000120725	SIL1	protein_coding	SIL1 nucleotide exchange factor [Source:HGNC Symbol;Acc:HGNC:24624]
#279762	#N/A	2.6854	3.48384	3.38581	4.12162	5.00083	2.91648	3.09495	4.55006	0.816298	3.02846	2.04909	2.22099	1.90797	2.76828	1.95388	1.72018	2.2597	1.94621	2.53405	1.72518	2.08875	1.10174	3.96796	2.41568	#N/A	3.33767	4.8304	2.93163	#N/A	1.65669	3.07796	1.97207	#N/A	#N/A	#N/A	0.606685	#N/A	#N/A	#N/A	#N/A	#N/A	#N/A	#N/A	#N/A	#N/A	#N/A	0.255024	#N/A	0.196817	#N/A	3.27797	2.4787	3.95991	3.98019	3.05695	4.87887	3.00747	2.46318	4.31152	1.03422	4.13667	3.23291	45	ENSG00000279762		lncRNA	novel transcript, antisense to PSMD11
NRDC	#N/A	1.0275	2.08909	1.50317	1.85693	3.13264	2.12166	1.44698	3.58285	0.215978	3.07544	1.11647	1.54544	0.938492	0.95151	1.01699	0.894225	0.85694	0.962568	2.4186	1.00063	1.52212	0.416787	1.72982	0.832617	#N/A	1.05107	1.12695	1.20239	#N/A	0.800789	0.518512	0.644911	0.454558	#N/A	#N/A	0.191195	#N/A	#N/A	#N/A	#N/A	#N/A	#N/A	#N/A	#N/A	#N/A	#N/A	#N/A	0.433095	#N/A	#N/A	1.69833	0.962486	1.61739	2.38431	2.17743	3.54208	3.24466	1.85494	2.07483	0.910037	1.09865	1.33597	45	ENSG00000078618	NRDC	protein_coding	nardilysin convertase [Source:HGNC Symbol;Acc:HGNC:7995]
LINC01128	#N/A	2.20779	2.3	2.42893	1.492	2.99268	2.3272	2.3242	2.98542	0.468562	1.74089	1.20696	2.35212	4.45945	4.2565	3.7271	2.7387	4.14732	3.56991	6.1642	6.70965	5.39234	1.33066	4.1253	3.30357	#N/A	3.79849	3.47841	3.72651	2.25825	2.69858	2.28541	2.20059	1.454	#N/A	#N/A	#N/A	#N/A	#N/A	#N/A	#N/A	#N/A	#N/A	#N/A	#N/A	#N/A	#N/A	#N/A	0.833264	#N/A	#N/A	4.9325	3.035	3.11401	5.77131	4.58427	6.10688	6.02791	3.18198	3.59174	0.723212	2.43184	3.44164	45	ENSG00000228794	LINC01128	lncRNA	long intergenic non-protein coding RNA 1128 [Source:HGNC Symbol;Acc:HGNC:49377]
EXTL3	#N/A	1.77236	2.42118	1.88265	2.69697	2.05693	1.57077	1.43532	3.38877	0.265923	1.6803	#N/A	1.04191	2.59074	1.76105	2.1499	1.53867	2.90399	3.40478	1.97163	1.53816	3.21108	0.99751	2.38329	1.58804	#N/A	1.96438	1.73432	2.0165	#N/A	1.82565	1.59218	1.98597	1.07374	#N/A	#N/A	#N/A	#N/A	#N/A	#N/A	#N/A	#N/A	0.180234	#N/A	#N/A	#N/A	0.231505	#N/A	#N/A	0.331091	#N/A	1.68318	1.13782	1.69508	1.98691	2.10798	2.77476	2.59397	2.25705	1.83368	0.723965	1.24794	1.32694	45	ENSG00000012232	EXTL3	protein_coding	exostosin like glycosyltransferase 3 [Source:HGNC Symbol;Acc:HGNC:3518]
BCL6	#N/A	2.16677	9.03411	5.02629	5.96736	6.59943	5.85745	4.76383	4.69932	#N/A	4.30455	0.953516	3.10275	1.09871	1.86683	1.29516	1.88029	1.19354	1.24626	2.27227	1.11734	1.81539	0.531941	2.12111	2.04641	0.897925	3.95042	4.13557	3.79771	4.06695	0.992597	1.2868	0.804748	0.501642	#N/A	#N/A	#N/A	#N/A	#N/A	#N/A	#N/A	#N/A	#N/A	#N/A	#N/A	#N/A	#N/A	#N/A	0.678635	#N/A	#N/A	3.00469	2.85736	2.67044	3.82088	3.14942	8.29702	4.38539	3.5033	1.91288	0.897949	3.9793	5.78459	45	ENSG00000113916	BCL6	protein_coding	BCL6 transcription repressor [Source:HGNC Symbol;Acc:HGNC:1001]
GUCY2C-AS1	#N/A	1.71551	3.35365	2.58539	4.32905	4.52149	3.68848	2.57278	3.91149	#N/A	3.69327	#N/A	2.11593	1.45179	2.01585	1.70103	1.696	1.83406	1.47926	2.16672	1.47972	2.80442	0.76968	2.78831	1.51491	#N/A	1.84408	1.74676	1.81542	3.63117	1.64569	1.99574	1.45171	1.02381	#N/A	#N/A	#N/A	#N/A	#N/A	#N/A	#N/A	#N/A	0.207089	0.30173	#N/A	#N/A	#N/A	0.275162	#N/A	0.405178	#N/A	1.81882	1.58158	1.49578	1.65377	2.18665	5.77123	2.30661	2.67953	1.8521	#N/A	1.09541	1.36505	45	ENSG00000214772	GUCY2C-AS1	lncRNA	GUCY2C antisense RNA 1 [Source:HGNC Symbol;Acc:HGNC:56054]
TLE1	#N/A	1.89178	2.24605	1.61175	2.36637	2.61684	1.77897	1.09212	3.03783	0.389376	2.54685	0.628777	0.68453	1.92309	2.03434	2.27016	1.79731	1.80547	2.41825	2.73481	2.18711	2.49461	0.793087	2.61814	1.09656	1.09137	3.44112	2.84371	2.57539	3.79441	2.53464	2.5337	2.11901	1.47992	#N/A	#N/A	#N/A	#N/A	#N/A	#N/A	#N/A	#N/A	#N/A	#N/A	#N/A	#N/A	#N/A	#N/A	0.876441	#N/A	0.279669	0.25007	0.410061	1.25417	#N/A	1.00291	2.2894	1.25024	0.822706	1.55229	#N/A	3.10656	2.43829	45	ENSG00000196781	TLE1	protein_coding	TLE family member 1, transcriptional corepressor [Source:HGNC Symbol;Acc:HGNC:11837]
#287401	#N/A	2.10015	5.94542	4.24038	2.9469	4.12752	4.33875	3.48747	4.6085	0.479539	5.20528	1.33242	2.53323	6.25516	4.19353	6.40285	7.38486	5.47784	3.2578	4.74227	5.47886	5.98143	1.40451	5.22678	5.83515	#N/A	4.7824	4.4308	6.42441	2.23843	3.50174	2.68812	3.52145	1.63706	#N/A	#N/A	0.345458	#N/A	#N/A	#N/A	#N/A	#N/A	#N/A	#N/A	#N/A	#N/A	#N/A	#N/A	#N/A	#N/A	#N/A	7.23471	4.5466	4.55788	4.45854	5.72954	4.59765	6.64022	4.16891	3.78383	1.33943	6.12484	5.08085	45	ENSG00000287401		lncRNA	novel transcript, antisense to STBD1and FAM47E
EMC9#100908	#N/A	2.07111	4.67771	4.06695	4.94849	4.3483	3.90349	3.89139	2.97278	0.95332	3.00329	1.27247	3.50366	4.72863	4.23362	5.01232	3.71444	3.63047	3.77832	1.24099	2.92192	3.28487	1.56396	1.97241	1.87231	#N/A	3.29542	3.01716	2.22766	#N/A	2.78779	1.48435	1.69536	2.09428	#N/A	#N/A	1.03822	#N/A	#N/A	#N/A	#N/A	#N/A	#N/A	#N/A	#N/A	#N/A	#N/A	#N/A	#N/A	#N/A	0.284933	4.56718	3.58023	2.60619	4.25535	3.88824	2.17027	3.20006	3.56754	1.46706	1.51274	2.54026	3.83211	45	ENSG00000100908	EMC9	protein_coding	ER membrane protein complex subunit 9 [Source:HGNC Symbol;Acc:HGNC:20273]
PRKAR2A	#N/A	1.09923	1.32033	1.11793	1.54949	2.03679	1.7307	1.35281	2.41047	0.236483	2.42201	0.657675	1.22932	1.16747	0.951078	1.02224	1.21616	0.905182	0.856326	2.83085	1.2623	2.50355	0.377307	2.07189	0.911069	#N/A	1.51053	1.31715	1.31197	1.37774	1.36345	0.796453	0.977939	0.546714	#N/A	#N/A	#N/A	#N/A	#N/A	#N/A	#N/A	#N/A	#N/A	#N/A	#N/A	#N/A	#N/A	#N/A	0.589028	#N/A	#N/A	1.26419	0.987645	1.08604	2.04339	2.04696	3.27209	2.89753	1.38458	2.28121	0.694031	0.883188	0.974684	45	ENSG00000114302	PRKAR2A	protein_coding	protein kinase cAMP-dependent type II regulatory subunit alpha [Source:HGNC Symbol;Acc:HGNC:9391]
SIAE	#N/A	1.74223	3.43617	2.61896	2.40562	3.41766	2.42143	2.03013	2.72503	0.429153	4.9564	1.64718	2.55362	2.7567	2.20013	2.1681	1.87314	2.64226	2.23514	2.69129	1.67771	2.56748	1.02397	1.12902	2.38192	#N/A	1.57557	1.02982	1.25874	#N/A	1.46065	1.10652	1.02891	#N/A	#N/A	#N/A	#N/A	#N/A	#N/A	#N/A	#N/A	#N/A	0.173167	#N/A	0.650574	#N/A	0.22371	#N/A	#N/A	0.41435	#N/A	2.72058	0.970935	1.55986	4.1583	2.68025	4.25791	3.56022	1.20373	1.91946	#N/A	1.65393	3.15185	45	ENSG00000110013	SIAE	protein_coding	sialic acid acetylesterase [Source:HGNC Symbol;Acc:HGNC:18187]
GTF2I-AS1	#N/A	1.39358	1.39002	1.16268	1.08166	1.81053	1.49987	1.76966	2.1138	0.261352	2.83621	1.15437	1.42302	1.38773	1.30021	1.38282	1.06961	1.84373	2.20043	2.00749	2.08634	1.54077	0.571934	1.81643	1.48629	0.758022	2.15705	1.73085	1.45788	#N/A	0.890627	#N/A	1.05929	0.535181	#N/A	#N/A	0.454353	#N/A	#N/A	#N/A	#N/A	#N/A	#N/A	#N/A	#N/A	#N/A	#N/A	#N/A	#N/A	#N/A	0.237994	1.7335	1.66712	1.82883	2.41727	2.08834	6.45674	2.92563	2.01684	3.05245	0.874348	1.61593	1.65097	45	ENSG00000232729	GTF2I-AS1	lncRNA	GTF2I antisense RNA 1 [Source:HGNC Symbol;Acc:HGNC:55572]
PLA2G12A	#N/A	2.15735	2.96132	2.22357	2.76915	1.90123	3.80026	1.57168	2.94608	0.774526	2.88471	1.57354	1.59052	0.79909	1.01536	1.25436	1.09262	#N/A	#N/A	1.27834	1.1462	1.08768	#N/A	2.27103	#N/A	#N/A	1.53394	1.26909	1.59019	1.75237	0.338727	#N/A	#N/A	#N/A	#N/A	#N/A	0.965007	#N/A	1.06552	#N/A	#N/A	#N/A	0.737921	0.5405	0.693645	#N/A	0.611313	0.371487	#N/A	0.947291	#N/A	2.28065	1.49806	1.77682	2.49598	2.05234	3.63511	5.33662	2.65778	0.901863	0.754548	0.680398	1.33791	45	ENSG00000123739	PLA2G12A	protein_coding	phospholipase A2 group XIIA [Source:HGNC Symbol;Acc:HGNC:18554]
RNPC3	#N/A	1.0244	1.61766	1.25591	1.54434	1.91085	1.54362	1.13942	1.94166	0.250113	2.65978	0.554689	1.23584	1.14272	1.38064	1.15523	1.0293	1.29559	1.37096	2.87523	1.1955	1.16232	0.562556	2.37702	1.49232	#N/A	1.3588	1.22319	1.37794	2.04128	0.776701	0.674788	0.772755	0.417189	#N/A	#N/A	#N/A	#N/A	#N/A	#N/A	#N/A	#N/A	#N/A	#N/A	#N/A	#N/A	#N/A	#N/A	0.804518	#N/A	0.10898	0.891182	0.623846	1.00245	1.12221	1.39162	3.5105	1.37059	1.25327	2.05857	#N/A	1.31986	1.60899	45	ENSG00000185946	RNPC3	protein_coding	RNA binding region (RNP1, RRM) containing 3 [Source:HGNC Symbol;Acc:HGNC:18666]
CLUH	#N/A	1.68529	7.21318	5.22841	2.87342	6.85169	4.55353	4.53623	3.54469	0.430177	5.78387	2.23725	3.59258	6.75183	5.00513	5.87429	3.57987	5.7402	6.05575	3.25245	5.45104	4.40909	1.71605	5.85206	2.84497	#N/A	3.67592	3.2477	4.00539	2.8155	3.42768	3.41944	2.68458	1.19742	#N/A	#N/A	#N/A	#N/A	#N/A	#N/A	#N/A	#N/A	#N/A	#N/A	#N/A	#N/A	#N/A	#N/A	#N/A	#N/A	0.182174	6.71382	3.31403	3.58543	4.7193	3.4928	5.10979	4.00641	3.59762	2.52534	0.866646	2.7889	5.49406	45	ENSG00000132361	CLUH	protein_coding	clustered mitochondria homolog [Source:HGNC Symbol;Acc:HGNC:29094]
MCCC2#131844	#N/A	1.73201	2.22521	1.39409	2.10393	2.98979	2.38184	1.49232	2.85192	0.285259	2.74108	1.28712	1.93439	1.2392	1.36136	1.35759	1.27204	1.41511	1.05476	1.6944	1.25399	1.03081	0.671652	2.17949	1.59485	#N/A	1.64472	2.11964	1.94593	#N/A	0.608896	#N/A	0.450636	0.530626	#N/A	#N/A	#N/A	#N/A	#N/A	#N/A	#N/A	#N/A	0.116709	#N/A	#N/A	#N/A	#N/A	#N/A	#N/A	0.1965	0.175088	2.52945	1.78239	2.16602	3.66071	2.34917	3.17019	4.52842	1.8655	2.14743	0.631143	1.21174	1.24879	45	ENSG00000131844	MCCC2	protein_coding	methylcrotonyl-CoA carboxylase subunit 2 [Source:HGNC Symbol;Acc:HGNC:6937]
ATP5F1C	#N/A	1.6293	3.46108	3.09066	3.27238	4.00558	2.11703	1.83505	3.71804	0.720187	3.21235	#N/A	1.68734	5.17461	3.29175	4.01005	3.22215	5.15757	2.59015	2.95476	3.49164	3.71777	1.18556	3.64364	1.68775	#N/A	1.48642	1.62704	1.21842	2.32983	2.21121	#N/A	1.54927	1.5149	#N/A	#N/A	0.716101	#N/A	#N/A	#N/A	#N/A	#N/A	0.714679	#N/A	0.879678	#N/A	0.561741	0.296887	#N/A	0.991657	#N/A	2.65014	2.15907	2.749	2.27647	2.57664	3.13729	3.09882	3.29967	3.72018	#N/A	#N/A	#N/A	45	ENSG00000165629	ATP5F1C	protein_coding	ATP synthase F1 subunit gamma [Source:HGNC Symbol;Acc:HGNC:833]
FUNDC2	#N/A	0.762288	0.406275	0.256353	0.2454	0.279646	0.251802	0.260477	0.275419	#N/A	0.473056	#N/A	0.256164	0.957502	0.280928	0.268032	0.213756	0.256762	0.217356	0.194052	0.221901	0.665533	0.939688	0.533745	0.2279	#N/A	0.283114	0.258353	0.26897	#N/A	0.462913	0.186404	0.365084	#N/A	#N/A	#N/A	#N/A	#N/A	#N/A	#N/A	#N/A	#N/A	0.945203	#N/A	0.230543	#N/A	0.780059	0.386797	#N/A	1.43972	#N/A	0.285557	0.347813	0.229087	0.267439	0.238472	0.282866	0.237516	0.247161	0.384587	0.35815	1.12222	0.408359	45	ENSG00000165775	FUNDC2	protein_coding	FUN14 domain containing 2 [Source:HGNC Symbol;Acc:HGNC:24925]
MRPL45#278845	#N/A	1.13057	3.34947	2.2686	3.59948	3.86179	2.69479	2.46078	3.12763	0.407757	2.65896	0.812623	2.21094	2.32307	1.44444	1.7227	1.21344	1.63536	2.37112	5.13021	1.82997	3.8124	0.580411	1.7279	2.07578	#N/A	1.90401	1.40567	1.85816	#N/A	1.18038	0.813795	1.05799	0.918441	#N/A	#N/A	0.406912	#N/A	#N/A	#N/A	#N/A	#N/A	#N/A	#N/A	#N/A	#N/A	#N/A	#N/A	1.1991	#N/A	#N/A	2.89375	2.16349	1.9494	4.14268	3.75978	5.07723	4.00814	2.05047	4.23473	0.732736	1.92387	2.00102	45	ENSG00000278845	MRPL45	protein_coding	mitochondrial ribosomal protein L45 [Source:HGNC Symbol;Acc:HGNC:16651]
PKIA-AS1	#N/A	1.34147	5.23388	3.05315	3.62955	3.52225	3.06521	3.42333	2.71367	0.678094	4.60859	1.75716	1.59297	1.87072	2.7067	2.24104	1.0693	2.36695	2.26213	1.98386	#N/A	1.84743	1.016	2.13036	2.17296	#N/A	4.97559	4.04256	#N/A	1.84087	1.22433	#N/A	2.30987	1.09743	#N/A	#N/A	0.454457	#N/A	0.48117	#N/A	#N/A	#N/A	0.370367	#N/A	#N/A	#N/A	0.194691	#N/A	#N/A	0.530462	#N/A	2.95777	2.61512	3.9493	3.1499	3.62638	3.92302	3.26286	1.97223	2.80079	0.939242	#N/A	1.30589	45	ENSG00000254266	PKIA-AS1	lncRNA	PKIA antisense RNA 1 [Source:HGNC Symbol;Acc:HGNC:51659]
RPS6KL1	#N/A	1.23767	3.9011	3.19418	2.5962	2.43297	5.32768	3.60838	2.10843	#N/A	2.86758	#N/A	2.14525	2.3469	2.35608	1.8265	3.34059	2.3801	1.85223	3.7926	1.10186	2.63631	1.19254	1.35496	3.22084	#N/A	2.86569	3.01062	3.81713	#N/A	3.23076	4.15986	2.57771	1.33152	#N/A	#N/A	#N/A	#N/A	#N/A	#N/A	#N/A	#N/A	0.334812	0.311068	#N/A	#N/A	0.387702	#N/A	#N/A	0.3075	#N/A	3.05887	1.3663	1.72633	2.44996	3.52528	3.61055	2.14539	2.10332	2.5259	0.725777	3.73139	4.35175	45	ENSG00000198208	RPS6KL1	protein_coding	ribosomal protein S6 kinase like 1 [Source:HGNC Symbol;Acc:HGNC:20222]
GCLC	#N/A	0.994207	0.891319	0.895823	0.69179	1.72265	1.27325	0.900289	1.9463	#N/A	2.32373	1.30444	0.911078	1.34458	1.25977	1.5735	1.41067	1.81377	2.47567	1.37474	1.24055	2.02113	0.742071	1.64676	0.889122	#N/A	0.781335	1.13923	0.961198	#N/A	1.07134	1.20959	0.649328	#N/A	#N/A	#N/A	#N/A	#N/A	#N/A	#N/A	#N/A	#N/A	0.12165	#N/A	#N/A	#N/A	0.176439	#N/A	0.735599	0.387663	#N/A	1.68526	1.45365	1.84412	1.36395	2.12813	2.5963	2.61429	1.93006	3.99004	0.789244	1.29276	0.916302	45	ENSG00000001084	GCLC	protein_coding	glutamate-cysteine ligase catalytic subunit [Source:HGNC Symbol;Acc:HGNC:4311]
GNAT3	#N/A	1.04162	3.49795	5.50344	2.85158	4.09947	3.7175	2.45665	3.38058	0.844997	2.3332	1.72472	#N/A	4.57327	6.21921	6.27783	4.67128	5.12998	1.32083	1.8372	2.45594	3.27126	1.60403	2.74832	1.43442	#N/A	5.17564	2.25301	3.78982	#N/A	4.74067	1.14108	3.2523	#N/A	#N/A	#N/A	0.912058	#N/A	0.742544	0.43399	#N/A	#N/A	1.15831	#N/A	0.902067	#N/A	#N/A	#N/A	#N/A	0.939931	#N/A	4.05562	2.54968	2.15263	3.89151	3.46346	1.41756	3.78328	1.71882	#N/A	#N/A	4.07125	2.73723	45	ENSG00000214415	GNAT3	protein_coding	G protein subunit alpha transducin 3 [Source:HGNC Symbol;Acc:HGNC:22800]
SEC31B	#N/A	1.37435	1.78823	1.57664	1.74367	2.20145	1.92381	2.06762	3.35646	0.488768	1.69104	#N/A	1.86594	0.663032	0.792998	0.65953	1.03941	0.846007	#N/A	2.16159	0.930492	0.851598	1.01685	1.61264	#N/A	#N/A	1.24396	1.33662	0.673951	#N/A	1.17777	0.962321	0.744189	0.979366	#N/A	#N/A	#N/A	#N/A	0.435968	#N/A	#N/A	#N/A	0.640994	0.428477	0.41975	#N/A	0.478926	0.317789	#N/A	0.744926	#N/A	1.27332	1.52193	1.11968	2.11178	1.29655	3.4172	1.75685	0.969888	1.50314	#N/A	1.41857	#N/A	45	ENSG00000075826	SEC31B	protein_coding	SEC31 homolog B, COPII coat complex component [Source:HGNC Symbol;Acc:HGNC:23197]
HMGN3	#N/A	1.16719	2.26304	1.13587	2.92458	2.06809	2.68071	1.1477	3.6639	0.45345	4.27737	1.24332	1.14885	0.921285	1.08847	0.48667	0.968974	1.01707	1.23341	2.56507	1.10803	1.29436	0.50483	1.82304	0.982873	#N/A	1.32342	1.16916	0.68415	#N/A	0.761962	0.586204	0.771471	#N/A	#N/A	#N/A	0.447083	#N/A	#N/A	#N/A	#N/A	#N/A	#N/A	#N/A	#N/A	#N/A	#N/A	#N/A	0.484667	#N/A	0.205987	1.1893	0.719567	1.08336	1.32276	2.28208	2.5185	2.79	1.31091	2.26282	0.68328	1.68666	0.756566	45	ENSG00000118418	HMGN3	protein_coding	high mobility group nucleosomal binding domain 3 [Source:HGNC Symbol;Acc:HGNC:12312]
SUMF1	#N/A	#N/A	0.96416	0.767119	1.14567	1.21249	1.15353	0.997002	1.57602	#N/A	1.02831	#N/A	0.72283	0.929025	0.973084	1.0036	0.970786	0.896581	0.70606	0.835663	1.10906	0.95443	0.383897	1.28053	0.698681	#N/A	#N/A	0.364133	0.595719	1.53875	0.190556	#N/A	#N/A	#N/A	0.0847332	#N/A	#N/A	#N/A	0.234468	0.0966716	#N/A	#N/A	0.224729	0.183657	0.213906	#N/A	0.211901	0.100421	#N/A	0.313953	#N/A	0.501123	0.515592	1.11973	1.06641	0.61207	1.87528	1.10714	0.772609	1.06383	#N/A	1.1617	1.13595	45	ENSG00000144455	SUMF1	protein_coding	sulfatase modifying factor 1 [Source:HGNC Symbol;Acc:HGNC:20376]
BTBD9	#N/A	#N/A	0.670531	0.642682	0.914361	1.41195	1.08491	0.99658	1.08541	#N/A	1.29251	#N/A	0.71315	0.699732	0.479496	0.871728	0.456966	0.729038	0.545953	1.39199	0.706199	0.690303	0.552039	1.17515	0.396148	#N/A	0.555345	0.579897	0.391	#N/A	0.596351	0.470145	0.468418	0.455789	#N/A	#N/A	#N/A	#N/A	0.205567	0.115769	#N/A	#N/A	0.270043	0.24216	0.190585	#N/A	#N/A	#N/A	0.829197	0.296808	#N/A	0.293022	0.297611	0.797806	0.670131	0.843347	1.98352	0.889576	0.556545	0.689218	#N/A	0.3927	#N/A	45	ENSG00000183826	BTBD9	protein_coding	BTB domain containing 9 [Source:HGNC Symbol;Acc:HGNC:21228]
#286782	#N/A	#N/A	4.4217	3.97186	2.72753	4.21437	2.9212	3.00278	1.93894	#N/A	1.73377	1.67126	3.24066	4.37199	4.01479	3.50063	3.22534	4.77811	5.04177	3.96204	2.87388	5.28169	1.1436	2.97628	3.20376	#N/A	4.05636	5.50997	3.79897	#N/A	3.16312	2.0021	3.25237	1.18862	#N/A	#N/A	#N/A	#N/A	0.308422	#N/A	#N/A	#N/A	0.192395	0.375351	#N/A	#N/A	#N/A	#N/A	#N/A	0.237641	#N/A	5.84294	4.18568	5.60692	3.13797	5.27974	3.71634	5.99444	3.47806	2.77319	1.40109	3.69167	4.20661	45	ENSG00000286782		lncRNA	novel transcript
RNF111	#N/A	#N/A	1.06475	0.965491	1.05033	1.31361	1.10349	0.909545	1.85726	0.237337	2.29586	0.512828	1.06755	0.984965	1.07309	0.934018	1.0994	0.962578	1.22781	1.86316	0.942566	1.14187	0.596031	1.69964	1.40912	#N/A	0.534927	0.639691	0.600609	0.908941	0.821761	0.486883	0.696091	0.503712	#N/A	#N/A	0.30231	#N/A	#N/A	#N/A	#N/A	#N/A	#N/A	#N/A	#N/A	#N/A	#N/A	#N/A	0.540888	#N/A	#N/A	1.01628	0.934575	1.05263	1.44853	1.57064	2.93362	1.74044	1.12131	1.49567	0.472878	0.771351	1.14816	45	ENSG00000157450	RNF111	protein_coding	ring finger protein 111 [Source:HGNC Symbol;Acc:HGNC:17384]
#251139	#N/A	#N/A	5.17665	3.29165	3.76422	5.11385	4.58829	3.76495	2.1452	0.586767	2.13925	#N/A	2.1871	3.27712	3.18236	3.28764	3.33721	6.09415	4.33938	2.97468	2.18153	1.59124	1.20663	3.85139	1.78478	#N/A	3.6487	1.71722	3.29836	#N/A	3.90459	#N/A	4.15398	1.85387	#N/A	#N/A	0.389183	#N/A	0.230799	#N/A	#N/A	#N/A	0.238689	#N/A	#N/A	#N/A	0.267719	#N/A	#N/A	0.506244	#N/A	3.86763	2.96852	3.12142	3.1921	4.39099	2.63407	4.81936	2.7101	2.09269	1.14497	5.0939	3.96697	45	ENSG00000251139		lncRNA	novel transcript, antisense to ACSL1
TIMM21	#N/A	#N/A	4.57735	2.37912	3.4354	4.01895	2.93204	3.3499	5.52776	0.828823	4.50792	3.93442	2.20735	5.48667	3.53247	3.85078	2.65976	6.90518	5.18303	3.94872	4.50569	3.51994	0.91548	4.66601	3.4538	#N/A	2.47609	1.28508	1.7548	#N/A	2.4144	2.02291	1.71034	0.814878	#N/A	#N/A	1.11132	#N/A	0.663509	#N/A	#N/A	#N/A	#N/A	#N/A	#N/A	#N/A	#N/A	#N/A	#N/A	0.391752	#N/A	2.47025	2.02815	2.60047	2.12112	2.23978	3.99024	2.7108	5.21381	1.6687	1.06058	2.46936	2.01325	45	ENSG00000075336	TIMM21	protein_coding	translocase of inner mitochondrial membrane 21 [Source:HGNC Symbol;Acc:HGNC:25010]
LIN52	#N/A	#N/A	1.24931	1.32578	1.34556	1.60607	1.13404	1.46382	1.43707	0.27282	1.57972	#N/A	0.989932	1.27823	1.13893	1.25852	1.30756	1.61078	1.14351	2.16104	#N/A	1.29194	0.742899	1.92496	1.15302	#N/A	1.62185	1.66729	1.46691	1.79781	0.971156	#N/A	0.718219	0.807123	#N/A	#N/A	#N/A	#N/A	#N/A	#N/A	#N/A	#N/A	0.184069	0.245629	0.304163	#N/A	0.210575	0.148591	#N/A	0.324459	#N/A	0.983919	0.676429	1.43013	0.876913	1.29681	2.80505	2.02351	0.963868	3.23986	#N/A	1.01027	0.935494	45	ENSG00000205659	LIN52	protein_coding	lin-52 DREAM MuvB core complex component [Source:HGNC Symbol;Acc:HGNC:19856]
UCHL3	#N/A	#N/A	3.92203	2.27143	3.85931	5.50458	2.71542	2.19673	5.07766	0.597321	4.24567	1.31019	2.07934	1.63264	0.970289	1.16686	1.86448	1.79357	1.26393	1.46525	1.46179	2.28055	0.987699	1.17369	0.811103	#N/A	1.72096	2.24616	1.38807	#N/A	1.00435	#N/A	0.996407	0.792781	#N/A	#N/A	0.563586	#N/A	0.327255	#N/A	#N/A	#N/A	0.0878868	#N/A	#N/A	#N/A	0.134659	#N/A	#N/A	0.260401	#N/A	2.15513	2.0754	2.3319	2.07898	2.03215	3.7126	3.08162	2.12438	1.46831	1.14208	#N/A	2.56205	45	ENSG00000118939	UCHL3	protein_coding	ubiquitin C-terminal hydrolase L3 [Source:HGNC Symbol;Acc:HGNC:12515]
BDNF	#N/A	#N/A	3.9219	3.83012	4.46643	3.98782	2.26857	2.09274	2.87322	1.52079	#N/A	1.43822	3.52733	2.99381	3.55369	2.28019	#N/A	3.57285	1.96152	1.6695	#N/A	#N/A	1.30137	1.21196	1.44619	#N/A	2.79634	2.28805	4.00182	#N/A	2.49185	2.3106	1.34424	#N/A	#N/A	#N/A	0.993539	#N/A	1.51973	#N/A	#N/A	#N/A	2.57086	1.17246	2.42409	#N/A	2.29728	0.813993	#N/A	3.28242	#N/A	3.95874	1.73789	3.54705	3.70574	3.26229	1.27936	3.1436	2.90668	1.00039	2.37572	2.80376	2.68635	45	ENSG00000176697	BDNF	protein_coding	brain derived neurotrophic factor [Source:HGNC Symbol;Acc:HGNC:1033]
CCDC63	#N/A	#N/A	3.46599	3.09824	3.72797	1.86074	1.32156	1.49173	1.45368	#N/A	1.44071	#N/A	#N/A	5.27026	3.59167	5.57395	2.88702	4.15388	2.06885	1.26245	1.7081	2.29378	#N/A	1.37088	1.21083	#N/A	1.43675	3.00214	2.87679	#N/A	2.21309	1.74023	4.48163	1.45767	#N/A	#N/A	1.37752	#N/A	1.89351	#N/A	#N/A	#N/A	3.12138	1.39809	2.13654	#N/A	3.30236	1.36209	#N/A	3.0957	#N/A	3.99256	2.30667	2.86021	3.12159	1.12087	1.10508	1.94739	2.50304	#N/A	1.75523	2.67414	1.62053	45	ENSG00000173093	CCDC63	protein_coding	coiled-coil domain containing 63 [Source:HGNC Symbol;Acc:HGNC:26669]
TP63	2.71344	6.3346	7.97612	5.99329	5.55585	7.90674	7.06638	5.80445	5.0432	#N/A	3.69916	#N/A	4.66892	8.42095	6.60051	8.39031	4.98308	7.65792	7.39114	10.4292	7.36277	5.76816	1.36938	4.88006	6.63897	0.932468	6.21805	6.42333	6.37807	5.48482	3.65467	4.05616	2.53742	1.05762	#N/A	#N/A	#N/A	#N/A	#N/A	#N/A	#N/A	#N/A	#N/A	#N/A	#N/A	#N/A	#N/A	#N/A	#N/A	#N/A	#N/A	9.69719	5.81895	5.45508	8.64914	6.10658	10.0878	7.72292	5.88793	9.51244	1.17349	5.85034	7.59484	44	ENSG00000073282	TP63	protein_coding	tumor protein p63 [Source:HGNC Symbol;Acc:HGNC:15979]
CACNG6	4.14155	4.95751	8.00269	5.58268	4.89212	5.79354	4.58368	4.95943	5.4992	#N/A	4.61655	2.19659	3.60147	9.15629	6.81972	6.09836	8.54195	8.5623	4.98209	5.96314	6.55725	7.08011	1.36915	6.59324	6.94656	#N/A	4.27663	3.68901	4.29617	3.82282	5.56298	4.42927	4.27706	1.1965	#N/A	#N/A	#N/A	#N/A	#N/A	#N/A	#N/A	#N/A	#N/A	#N/A	#N/A	#N/A	#N/A	#N/A	#N/A	#N/A	#N/A	9.1222	3.92746	5.56916	7.5081	7.08709	5.89357	7.69748	7.13775	4.98843	1.11592	5.33224	6.37623	44	ENSG00000130433	CACNG6	protein_coding	calcium voltage-gated channel auxiliary subunit gamma 6 [Source:HGNC Symbol;Acc:HGNC:13625]
HDAC9	1.66413	#N/A	3.12307	2.69371	3.14182	4.53598	2.53378	1.62441	3.13624	#N/A	3.7802	#N/A	1.75581	7.47197	5.31292	5.08978	3.72578	7.81348	5.03717	5.45792	7.31723	5.35717	1.8747	5.68876	3.00167	#N/A	#N/A	#N/A	#N/A	2.70781	4.53809	3.1455	3.43891	1.68179	#N/A	#N/A	#N/A	#N/A	0.27745	#N/A	#N/A	#N/A	0.409218	#N/A	#N/A	#N/A	0.482975	0.287395	#N/A	0.601503	#N/A	2.57666	1.49214	0.521167	3.49132	2.5312	3.71708	3.68258	2.15064	2.46637	0.696606	2.36212	1.37285	44	ENSG00000048052	HDAC9	protein_coding	histone deacetylase 9 [Source:HGNC Symbol;Acc:HGNC:14065]
DAG1	1.52718	3.11191	6.49318	4.0515	4.79842	6.12977	4.86022	4.07722	4.88321	0.390297	3.43577	1.12062	3.28817	3.88038	2.97408	3.54509	2.27964	4.12014	3.33011	5.06997	3.65284	3.28486	0.847478	2.84553	3.71028	#N/A	4.93516	4.4129	6.06004	4.58368	#N/A	#N/A	#N/A	#N/A	0.0961727	#N/A	#N/A	#N/A	#N/A	#N/A	#N/A	#N/A	#N/A	#N/A	#N/A	#N/A	0.0933265	#N/A	0.453072	#N/A	#N/A	5.15839	2.61083	2.83455	5.87114	4.38706	5.50005	5.46249	3.54565	2.33156	0.953582	4.36125	4.28945	44	ENSG00000173402	DAG1	protein_coding	dystroglycan 1 [Source:HGNC Symbol;Acc:HGNC:2666]
LINC02253	4.13391	3.84012	6.29854	5.99298	3.96321	4.43489	2.6738	2.98516	3.23703	#N/A	2.95795	2.05419	3.35099	5.97777	4.50606	5.79179	2.93888	5.48384	5.90031	5.00162	5.62014	3.49535	0.973909	2.77474	4.04804	#N/A	5.62664	6.45285	4.03444	2.32345	4.33308	5.33393	4.82146	2.1279	#N/A	#N/A	0.346179	#N/A	#N/A	#N/A	#N/A	#N/A	#N/A	#N/A	#N/A	#N/A	#N/A	#N/A	#N/A	#N/A	#N/A	6.02639	4.7321	3.89865	6.6082	4.29741	5.00792	7.00374	6.2239	4.12503	#N/A	6.33383	5.18504	44	ENSG00000259485	LINC02253	lncRNA	long intergenic non-protein coding RNA 2253 [Source:HGNC Symbol;Acc:HGNC:53151]
RASA4	2.86928	1.58035	3.82012	2.97657	3.06881	3.36625	1.81325	#N/A	1.88914	#N/A	2.46321	#N/A	2.78604	6.41139	5.78784	6.42207	4.25415	6.83842	5.43913	6.13974	6.85453	4.39699	1.33183	4.14019	3.30896	#N/A	2.06433	2.00093	2.29211	4.02335	2.96859	2.22165	2.30915	0.913952	#N/A	#N/A	#N/A	#N/A	#N/A	#N/A	#N/A	0.273479	#N/A	#N/A	#N/A	#N/A	#N/A	#N/A	#N/A	#N/A	0.307142	8.04925	2.80226	2.81114	7.84198	4.52486	6.21384	7.71675	3.82155	3.82341	0.847599	2.99293	3.33901	44	ENSG00000105808	RASA4	protein_coding	RAS p21 protein activator 4 [Source:HGNC Symbol;Acc:HGNC:23181]
MYLK4	3.08556	5.61685	6.96888	5.9993	5.65134	6.01644	4.8443	4.72358	4.25706	#N/A	3.55901	#N/A	4.64602	9.5609	7.5493	7.83116	4.87904	11.3147	5.82346	8.8383	6.20479	6.07464	1.68116	6.22233	6.76165	#N/A	6.57112	5.65411	6.7879	4.5439	5.90626	4.44292	3.99381	1.40493	#N/A	#N/A	#N/A	#N/A	#N/A	#N/A	#N/A	#N/A	#N/A	#N/A	#N/A	#N/A	#N/A	#N/A	#N/A	#N/A	1.19302	8.65693	5.69704	4.6709	10.2277	5.40032	6.45876	6.92925	5.76515	7.89547	1.53061	5.83723	8.92953	44	ENSG00000145949	MYLK4	protein_coding	myosin light chain kinase family member 4 [Source:HGNC Symbol;Acc:HGNC:27972]
ABCC9	1.26796	3.51098	5.77237	3.4088	5.34016	4.14402	4.50981	3.27026	2.72039	0.382771	3.8445	0.905592	#N/A	5.01773	3.66095	2.70016	2.81605	5.53668	4.29693	3.60643	3.84447	3.43153	1.60632	3.65509	#N/A	0.710367	4.28269	3.9309	4.69245	3.88914	3.1369	1.33328	2.33841	1.22657	#N/A	#N/A	0.181642	#N/A	0.237836	0.106018	#N/A	#N/A	0.232372	0.167881	#N/A	#N/A	0.141276	0.166537	#N/A	#N/A	0.100804	#N/A	0.584666	#N/A	#N/A	#N/A	1.53879	#N/A	#N/A	#N/A	#N/A	4.60984	5.62348	44	ENSG00000069431	ABCC9	protein_coding	ATP binding cassette subfamily C member 9 [Source:HGNC Symbol;Acc:HGNC:60]
#249806	2.94178	5.09137	4.81636	4.53783	4.21448	5.3835	3.10571	3.75969	4.51172	0.732479	5.21437	2.06949	0.814938	5.26204	4.44272	3.66537	2.16151	4.99957	4.75742	3.91177	3.07319	3.71495	1.79431	5.28138	2.21534	#N/A	5.37907	4.30822	4.0375	4.6593	4.02589	2.3477	4.20898	3.08694	#N/A	#N/A	0.653253	#N/A	0.375526	0.242055	#N/A	#N/A	0.503801	0.329116	0.612432	#N/A	0.686289	0.37473	#N/A	0.892874	#N/A	#N/A	#N/A	#N/A	#N/A	#N/A	1.96531	#N/A	#N/A	#N/A	#N/A	#N/A	3.69426	44	ENSG00000249806		lncRNA	novel transcript
ANK3	2.43571	1.81522	7.38932	4.61175	5.67008	6.04237	5.65074	4.48682	4.16905	#N/A	3.37663	#N/A	1.77041	7.95847	5.8399	6.95578	3.58388	8.26753	5.55258	9.40579	6.09889	6.47282	1.43263	5.73087	5.31953	#N/A	5.35367	4.76291	5.69934	3.76688	4.02988	2.87228	2.85314	1.23785	#N/A	#N/A	#N/A	#N/A	#N/A	#N/A	#N/A	#N/A	#N/A	#N/A	#N/A	#N/A	#N/A	#N/A	0.445948	#N/A	0.284397	9.33178	3.93572	3.27036	10.8226	5.72468	9.33135	7.4549	5.1381	6.53917	1.07729	#N/A	3.23971	44	ENSG00000151150	ANK3	protein_coding	ankyrin 3 [Source:HGNC Symbol;Acc:HGNC:494]
PHTF2	2.48558	1.81665	4.49068	3.39251	4.44055	5.12597	3.95632	2.80912	4.46547	0.319877	4.69423	1.64716	3.11002	5.39301	4.34234	4.55458	3.60233	4.67631	3.85538	9.56553	4.76863	6.14582	1.47841	4.13394	4.70629	#N/A	1.41859	1.63466	1.57999	#N/A	3.81723	3.06376	3.05586	1.58182	#N/A	#N/A	#N/A	#N/A	#N/A	#N/A	#N/A	#N/A	#N/A	#N/A	#N/A	#N/A	#N/A	#N/A	#N/A	#N/A	#N/A	7.53755	3.85977	4.09897	6.71845	6.83686	9.28215	7.17992	4.56866	5.82831	1.35138	1.43352	2.19647	44	ENSG00000006576	PHTF2	protein_coding	putative homeodomain transcription factor 2 [Source:HGNC Symbol;Acc:HGNC:13411]
DNAJB5	4.21951	3.25012	5.22068	4.68786	3.91868	6.20388	3.85148	4.8684	5.68082	#N/A	2.94997	1.57358	2.32309	10.1325	6.31966	8.16286	4.94512	7.13129	3.6263	4.25872	5.00164	5.31647	1.46861	4.65644	5.49352	#N/A	5.19828	5.95914	4.32867	1.75397	5.91589	4.5699	4.23153	#N/A	#N/A	#N/A	0.544287	#N/A	#N/A	#N/A	#N/A	#N/A	#N/A	#N/A	#N/A	#N/A	#N/A	#N/A	#N/A	#N/A	#N/A	6.14229	4.64266	4.14695	4.01301	5.1247	2.66885	5.94294	3.81884	3.31634	1.13367	3.94499	3.01541	44	ENSG00000137094	DNAJB5	protein_coding	DnaJ heat shock protein family (Hsp40) member B5 [Source:HGNC Symbol;Acc:HGNC:14887]
UNC13B	1.43588	3.8927	1.19383	1.08174	1.03767	1.38507	1.44956	1.12486	1.81271	#N/A	1.58492	#N/A	1.45438	2.53192	2.13289	2.16091	2.05723	2.32922	1.89605	3.51183	2.40418	3.38039	0.831527	2.85778	1.59705	#N/A	2.14399	2.92567	3.23013	3.31827	1.85163	2.07922	1.58668	1.22331	#N/A	#N/A	#N/A	#N/A	#N/A	#N/A	#N/A	#N/A	#N/A	#N/A	#N/A	#N/A	#N/A	#N/A	#N/A	#N/A	0.241154	1.92609	1.08807	1.77337	2.60584	1.78109	3.72035	3.18698	1.70546	3.50357	0.651023	3.96478	5.08019	44	ENSG00000198722	UNC13B	protein_coding	unc-13 homolog B [Source:HGNC Symbol;Acc:HGNC:12566]
MFF-DT	2.59137	2.67321	5.19967	4.44565	3.69465	5.29327	4.36162	3.8819	3.37057	#N/A	3.363	#N/A	2.90277	4.82637	3.70838	3.87606	3.0102	4.11901	3.50581	6.44889	4.50436	3.76185	1.15727	3.15546	4.07018	#N/A	4.33152	4.61324	4.02031	1.83784	2.5091	2.26982	1.65947	#N/A	#N/A	#N/A	#N/A	#N/A	#N/A	#N/A	#N/A	0.344163	#N/A	#N/A	#N/A	#N/A	#N/A	#N/A	#N/A	#N/A	0.469595	2.36091	3.17318	3.83637	2.94006	2.65667	4.58644	3.68971	2.72041	4.01138	0.925405	5.89303	3.50202	44	ENSG00000236432	MFF-DT	lncRNA	MFF divergent transcript [Source:HGNC Symbol;Acc:HGNC:41067]
CAV3	3.97287	4.97461	7.42003	5.82144	4.88694	5.27744	3.8833	5.01537	4.23467	#N/A	6.6578	1.99319	4.02645	7.20558	5.22567	7.54295	6.45369	5.82962	4.52617	6.04419	6.60889	5.42958	1.56792	6.74541	7.17055	#N/A	5.85654	5.61379	7.68828	3.71286	4.72139	3.70107	2.99393	#N/A	#N/A	#N/A	#N/A	#N/A	#N/A	#N/A	#N/A	0.251478	#N/A	#N/A	#N/A	#N/A	#N/A	#N/A	#N/A	#N/A	#N/A	9.22915	4.7119	3.87298	7.64025	7.35211	6.16817	8.08433	7.35417	5.23183	1.44857	7.49718	6.43272	44	ENSG00000182533	CAV3	protein_coding	caveolin 3 [Source:HGNC Symbol;Acc:HGNC:1529]
TRAPPC9	1.30301	0.956135	1.22961	0.938414	1.1783	1.8934	1.54034	1.11205	1.97313	#N/A	1.33937	#N/A	1.22015	1.78094	1.67941	1.8867	1.38231	1.85099	1.94189	2.33952	1.57397	2.18655	0.698487	2.34473	1.39156	0.403234	0.665538	1.01052	0.727871	0.980297	1.28257	1.17448	1.14408	0.806941	#N/A	#N/A	#N/A	#N/A	#N/A	#N/A	#N/A	#N/A	#N/A	#N/A	#N/A	#N/A	#N/A	#N/A	#N/A	#N/A	#N/A	1.68942	1.19636	1.58796	2.50444	1.86167	2.47035	2.86733	1.60489	2.62594	0.493288	0.831932	0.843132	44	ENSG00000167632	TRAPPC9	protein_coding	trafficking protein particle complex subunit 9 [Source:HGNC Symbol;Acc:HGNC:30832]
LINC02408	4.90132	#N/A	2.80709	2.04021	2.33091	5.09973	1.85705	2.8865	2.67975	#N/A	1.07594	#N/A	3.27179	6.87574	3.25059	4.95235	2.36419	5.79874	3.96678	3.06482	2.1242	2.90027	1.86779	3.53628	4.20542	#N/A	2.74368	4.58155	4.52085	#N/A	2.0878	3.37033	1.97618	1.16984	#N/A	#N/A	#N/A	#N/A	0.6855	0.267275	#N/A	#N/A	0.917949	#N/A	0.714649	#N/A	#N/A	#N/A	#N/A	#N/A	0.687465	4.88197	2.36496	3.26376	4.72748	4.44431	3.04778	3.61646	2.85345	1.7378	#N/A	2.46486	#N/A	44	ENSG00000203585	LINC02408	lncRNA	long intergenic non-protein coding RNA 2408 [Source:HGNC Symbol;Acc:HGNC:53337]
MAP4K1#104814	3.08488	#N/A	5.29064	4.33828	2.48901	3.65581	2.914	3.49477	3.08485	#N/A	2.26047	1.4105	2.90188	6.22412	6.26387	6.21596	7.11773	3.89446	3.68525	4.51955	5.10478	5.72658	1.62077	5.24124	3.58811	#N/A	1.01352	1.24938	#N/A	#N/A	3.59136	1.74916	2.82812	1.21024	#N/A	#N/A	0.308097	#N/A	0.247735	#N/A	#N/A	#N/A	0.155585	0.377161	#N/A	#N/A	#N/A	#N/A	#N/A	0.28622	#N/A	5.93672	3.64293	4.31227	3.68557	4.07496	4.50535	6.38311	3.9106	3.57471	1.89345	#N/A	#N/A	44	ENSG00000104814	MAP4K1	protein_coding	mitogen-activated protein kinase kinase kinase kinase 1 [Source:HGNC Symbol;Acc:HGNC:6863]
PRRX1	2.63083	7.8149	6.80495	4.6467	6.69374	6.72756	4.92042	4.54029	4.50053	1.18076	4.19806	2.13841	1.2759	#N/A	#N/A	#N/A	0.616123	#N/A	#N/A	0.566073	#N/A	#N/A	#N/A	0.820361	#N/A	1.25747	4.98176	4.22047	4.96593	5.21164	2.34406	2.22348	1.8164	1.62338	#N/A	#N/A	0.464607	0.157048	1.11869	#N/A	#N/A	#N/A	1.47603	0.814535	1.35163	0.490938	1.41815	0.882845	0.775182	1.96685	#N/A	#N/A	1.34808	#N/A	0.487951	0.667083	2.55309	0.78529	0.858432	#N/A	#N/A	5.19594	6.99425	44	ENSG00000116132	PRRX1	protein_coding	paired related homeobox 1 [Source:HGNC Symbol;Acc:HGNC:9142]
SLC9A2	3.53066	3.4458	7.54684	5.74784	4.73474	4.47363	6.20128	4.94561	3.28798	#N/A	5.28233	1.44571	3.69109	7.54137	5.30614	8.34751	4.83035	4.81827	5.60807	4.52639	4.82624	5.74358	2.00487	5.53723	5.51537	#N/A	4.1945	6.28015	4.23418	2.36902	3.8819	4.90613	2.98732	1.91991	#N/A	#N/A	#N/A	#N/A	#N/A	#N/A	#N/A	#N/A	#N/A	#N/A	#N/A	#N/A	#N/A	#N/A	#N/A	#N/A	#N/A	6.74888	4.16397	6.12874	6.30519	6.18119	4.82949	6.34341	5.73681	3.416	1.36644	6.23983	5.02341	44	ENSG00000115616	SLC9A2	protein_coding	solute carrier family 9 member A2 [Source:HGNC Symbol;Acc:HGNC:11072]
SLC38A4	2.02664	4.80925	5.39333	3.38547	4.53034	7.64414	3.48165	3.45187	4.67218	#N/A	2.92643	0.936439	2.43702	6.02167	3.96696	3.88322	3.161	4.56923	5.14721	5.95378	6.51845	7.16967	0.826072	4.72537	4.206	#N/A	4.48167	3.56552	3.85518	3.79814	3.69162	3.16475	2.69595	0.960455	#N/A	#N/A	#N/A	#N/A	#N/A	#N/A	#N/A	#N/A	#N/A	#N/A	#N/A	#N/A	#N/A	#N/A	#N/A	#N/A	0.377485	4.11619	2.87837	3.93659	3.61003	3.90124	2.67529	7.70391	3.87836	5.01488	#N/A	3.69078	3.65852	44	ENSG00000139209	SLC38A4	protein_coding	solute carrier family 38 member 4 [Source:HGNC Symbol;Acc:HGNC:14679]
TM6SF1	3.07419	2.11603	2.75457	#N/A	2.18724	3.31667	3.493	0.679635	4.13598	0.397375	3.50736	1.3379	1.83333	6.72832	4.12854	4.85878	5.3048	5.56196	5.88405	4.74927	3.65007	5.80709	1.24114	5.37637	3.95844	#N/A	#N/A	#N/A	#N/A	#N/A	4.18841	2.70737	3.63678	1.33896	#N/A	#N/A	0.273458	#N/A	0.387368	#N/A	#N/A	#N/A	#N/A	#N/A	0.416285	#N/A	0.208914	#N/A	#N/A	0.352702	#N/A	5.72888	3.82237	3.23215	6.25554	5.8427	4.45833	6.39566	2.92334	3.58339	1.28534	2.32209	#N/A	44	ENSG00000136404	TM6SF1	protein_coding	transmembrane 6 superfamily member 1 [Source:HGNC Symbol;Acc:HGNC:11860]
MYOM2#036448	4.32532	7.59626	10.1017	8.00282	7.62756	6.90493	6.2406	7.181	6.42448	#N/A	6.3035	1.71606	5.63439	11.015	7.74655	11.8702	8.60531	8.12541	7.47545	8.64907	9.19852	6.07332	2.31367	6.8414	9.12264	#N/A	7.66863	7.92787	7.33284	6.94175	7.99552	5.10815	6.19054	2.39713	#N/A	#N/A	#N/A	#N/A	#N/A	#N/A	#N/A	#N/A	#N/A	#N/A	#N/A	#N/A	#N/A	#N/A	#N/A	#N/A	#N/A	13.8003	7.4175	8.27137	9.98347	9.64932	8.5011	10.2306	7.44382	7.68613	2.0629	7.57749	6.61924	44	ENSG00000036448	MYOM2	protein_coding	myomesin 2 [Source:HGNC Symbol;Acc:HGNC:7614]
CEP350	0.945579	1.48018	1.53222	1.26702	1.44115	1.86617	1.92231	1.40791	2.55915	#N/A	2.10136	#N/A	1.03987	1.20575	1.21276	1.21411	1.27637	1.22849	1.28591	2.39437	1.37605	1.82016	0.529252	1.42559	1.15435	0.525661	1.10579	1.24627	1.30905	1.27777	1.1343	0.826649	0.911799	0.479686	#N/A	#N/A	#N/A	#N/A	#N/A	#N/A	#N/A	#N/A	#N/A	#N/A	#N/A	#N/A	#N/A	#N/A	#N/A	#N/A	#N/A	1.01411	1.01689	1.28645	1.36514	1.18094	3.98454	2.10721	1.47585	1.73679	0.439679	1.31696	1.5061	44	ENSG00000135837	CEP350	protein_coding	centrosomal protein 350 [Source:HGNC Symbol;Acc:HGNC:24238]
MAPRE2	1.64281	1.81082	3.32176	3.38843	2.79039	4.77586	2.82378	2.25801	3.20519	0.455158	3.22942	#N/A	1.36149	3.97704	2.98364	3.49213	2.60338	3.71495	3.39907	3.80961	5.06629	4.20538	1.25155	3.40592	2.01013	#N/A	1.59713	1.73236	2.32193	1.70065	2.81311	2.53876	2.7065	1.40645	0.122468	#N/A	#N/A	#N/A	#N/A	#N/A	#N/A	#N/A	#N/A	#N/A	#N/A	#N/A	#N/A	#N/A	#N/A	0.249135	#N/A	1.21697	#N/A	1.53431	1.57487	1.69213	1.43719	2.97055	1.38646	1.88825	#N/A	1.72832	1.24525	44	ENSG00000166974	MAPRE2	protein_coding	microtubule associated protein RP/EB family member 2 [Source:HGNC Symbol;Acc:HGNC:6891]
ST3GAL3	1.16403	1.77047	2.00908	1.55718	2.05639	2.53893	2.13436	1.65363	2.5914	#N/A	2.4136	0.657595	1.46064	1.8324	1.52098	1.72238	1.73205	1.74591	1.65305	3.87017	1.91887	1.89627	0.861331	2.72378	1.66092	0.480255	1.98036	2.0679	2.0544	#N/A	1.5977	1.39105	1.2583	0.834594	#N/A	#N/A	#N/A	#N/A	#N/A	#N/A	#N/A	#N/A	#N/A	#N/A	#N/A	#N/A	#N/A	#N/A	#N/A	#N/A	#N/A	1.6648	1.27385	1.40764	2.35287	1.8805	3.475	2.9554	1.70145	2.18871	0.546285	2.02611	2.60148	44	ENSG00000126091	ST3GAL3	protein_coding	ST3 beta-galactoside alpha-2,3-sialyltransferase 3 [Source:HGNC Symbol;Acc:HGNC:10866]
TNIK	2.87373	4.43767	6.03259	4.711	4.98801	6.69561	5.73685	4.26616	5.0597	0.328637	3.09915	1.34686	2.91394	3.19659	3.12604	3.3493	2.18153	2.76029	2.34902	4.18608	3.3635	3.28893	0.875689	3.46359	2.9688	#N/A	3.50176	3.98814	4.46752	#N/A	1.98849	1.55979	1.82853	0.663052	#N/A	#N/A	#N/A	#N/A	#N/A	#N/A	#N/A	#N/A	#N/A	#N/A	#N/A	#N/A	#N/A	#N/A	#N/A	#N/A	#N/A	5.05121	2.19568	2.86973	5.89348	4.32857	5.06667	5.62694	3.70912	3.57962	0.963561	0.378602	0.53261	44	ENSG00000154310	TNIK	protein_coding	TRAF2 and NCK interacting kinase [Source:HGNC Symbol;Acc:HGNC:30765]
LBX1-AS1	2.61618	3.36185	7.06231	4.37153	4.56937	4.85232	4.23638	4.67029	3.94454	#N/A	3.32024	#N/A	4.00778	6.76179	5.11007	6.00209	3.99815	6.56336	3.96148	6.05253	4.76069	3.89358	1.04264	4.81214	7.07265	#N/A	4.37099	4.86744	7.68168	3.95012	1.77005	1.3986	1.27319	0.585013	#N/A	#N/A	#N/A	#N/A	#N/A	#N/A	#N/A	#N/A	#N/A	#N/A	#N/A	#N/A	#N/A	#N/A	#N/A	#N/A	0.291045	8.43353	4.64082	3.54068	7.57395	5.16857	5.95337	5.71446	7.23877	5.10043	1.202	4.20191	3.78187	44	ENSG00000227128	LBX1-AS1	lncRNA	LBX1 antisense RNA 1 [Source:HGNC Symbol;Acc:HGNC:48678]
DIAPH1	2.84878	0.790061	2.15319	1.30703	2.02318	2.6837	2.23503	1.23404	2.96501	0.22017	2.80494	0.706956	1.80048	3.5843	1.56296	2.63656	2.0427	3.35773	3.0366	4.73168	2.89503	4.75886	1.12831	3.09062	3.15978	#N/A	1.81338	1.74399	#N/A	#N/A	3.01685	2.32916	2.05775	1.41572	#N/A	#N/A	#N/A	#N/A	#N/A	#N/A	#N/A	#N/A	#N/A	#N/A	#N/A	#N/A	#N/A	0.113447	0.395541	0.44695	#N/A	3.66258	1.71505	2.68828	4.92915	4.69439	3.65657	4.23556	2.71687	3.75589	0.999786	#N/A	#N/A	44	ENSG00000131504	DIAPH1	protein_coding	diaphanous related formin 1 [Source:HGNC Symbol;Acc:HGNC:2876]
NMNAT1	1.79853	2.78109	3.39958	2.50377	2.3119	4.30465	3.8532	2.1903	3.99763	#N/A	1.43139	#N/A	2.20292	5.1966	4.01505	3.97079	2.77852	4.32603	3.63637	6.36007	3.09945	4.74875	0.867338	7.04732	4.64519	#N/A	2.02703	2.26894	1.51306	#N/A	2.7332	1.89927	1.78312	0.832026	#N/A	#N/A	#N/A	#N/A	#N/A	#N/A	#N/A	#N/A	#N/A	#N/A	#N/A	#N/A	#N/A	#N/A	0.712454	#N/A	0.246148	5.42693	2.67976	2.38117	7.95005	3.93932	6.33515	4.9984	3.20412	3.70703	0.941987	3.97283	2.8543	44	ENSG00000173614	NMNAT1	protein_coding	nicotinamide nucleotide adenylyltransferase 1 [Source:HGNC Symbol;Acc:HGNC:17877]
NEDD4	1.98425	3.63598	0.72953	1.00477	0.561985	0.957217	1.24274	0.891899	1.61541	#N/A	1.98254	0.823236	1.64974	2.96058	2.46228	3.08611	2.69155	2.58269	2.26878	5.9364	2.76654	3.7599	0.756566	2.95775	2.4735	#N/A	3.26158	3.02468	3.32384	3.21049	2.2131	1.99901	2.17916	1.41309	#N/A	#N/A	#N/A	#N/A	#N/A	#N/A	#N/A	#N/A	#N/A	#N/A	#N/A	#N/A	#N/A	#N/A	#N/A	#N/A	#N/A	4.33154	2.76828	2.66722	5.60503	4.02549	8.49999	5.11925	2.35935	3.44028	1.10657	4.13781	2.97334	44	ENSG00000069869	NEDD4	protein_coding	NEDD4 E3 ubiquitin protein ligase [Source:HGNC Symbol;Acc:HGNC:7727]
COL4A3	3.05812	3.32789	6.34885	5.40249	5.41206	6.11908	4.90098	4.97232	3.99761	#N/A	2.57431	#N/A	4.30232	8.72881	6.35169	8.08828	4.0397	11.155	5.9131	8.56402	7.14205	7.40118	1.37531	6.36099	4.9298	#N/A	5.48315	4.73668	6.12539	6.56963	3.74184	2.6597	2.50761	#N/A	#N/A	#N/A	#N/A	#N/A	#N/A	#N/A	#N/A	0.464385	#N/A	#N/A	#N/A	#N/A	#N/A	#N/A	#N/A	#N/A	0.547693	5.29598	3.73932	4.48356	5.482	3.53402	6.42145	6.25935	3.90825	4.3957	1.25868	5.01861	9.26601	44	ENSG00000169031	COL4A3	protein_coding	collagen type IV alpha 3 chain [Source:HGNC Symbol;Acc:HGNC:2204]
ABLIM2	2.67095	5.16798	6.465	4.39358	5.75286	6.40725	5.4056	4.06385	4.43039	#N/A	3.31312	#N/A	3.87736	9.35692	5.60113	7.81419	5.30019	7.88118	6.07487	8.99428	7.3153	6.58739	1.38214	5.09065	6.40417	#N/A	5.66172	4.94247	6.51741	5.07026	3.96084	3.58165	2.83955	1.28813	#N/A	#N/A	#N/A	#N/A	#N/A	#N/A	#N/A	0.209162	#N/A	#N/A	#N/A	#N/A	#N/A	#N/A	#N/A	#N/A	#N/A	8.34936	5.47033	3.83891	7.3775	5.75247	5.12261	6.77125	5.32191	8.13497	1.05729	4.86357	7.20524	44	ENSG00000163995	ABLIM2	protein_coding	actin binding LIM protein family member 2 [Source:HGNC Symbol;Acc:HGNC:19195]
UNC45B	2.81379	4.52021	8.33679	5.20281	4.8425	5.23913	4.11688	5.16321	4.74617	#N/A	5.91481	2.40626	4.12255	11.1313	9.25426	9.18951	4.67983	8.28535	4.87336	5.31798	5.92415	6.39708	1.65596	6.09242	6.5375	#N/A	8.2412	7.06125	5.33406	3.45278	7.35042	2.79292	8.04873	2.29655	#N/A	#N/A	#N/A	#N/A	#N/A	#N/A	#N/A	#N/A	#N/A	#N/A	#N/A	#N/A	#N/A	#N/A	#N/A	#N/A	#N/A	8.50881	6.8113	7.01115	6.92028	6.48147	5.31181	6.83612	6.52124	4.32876	0.825764	7.06283	6.03418	44	ENSG00000141161	UNC45B	protein_coding	unc-45 myosin chaperone B [Source:HGNC Symbol;Acc:HGNC:14304]
DNAJB6	1.41897	#N/A	1.04608	0.63593	0.872574	1.21662	1.26418	0.894311	2.20343	0.282576	2.74845	0.656023	1.03719	1.10274	1.38608	1.18792	0.887211	0.901308	1.16809	2.09941	0.923116	1.96829	0.473875	1.72741	1.16304	#N/A	0.640489	0.72372	0.966035	#N/A	1.14729	0.898859	1.01064	0.527192	#N/A	#N/A	#N/A	#N/A	#N/A	#N/A	#N/A	#N/A	#N/A	#N/A	#N/A	#N/A	#N/A	#N/A	#N/A	0.148645	#N/A	1.63449	1.27867	1.52126	1.93168	1.81488	3.1162	3.65839	1.73805	1.26597	0.55929	1.15361	0.840189	44	ENSG00000105993	DNAJB6	protein_coding	DnaJ heat shock protein family (Hsp40) member B6 [Source:HGNC Symbol;Acc:HGNC:14888]
PREP	1.35436	1.81455	2.05357	1.79637	2.06397	2.18854	1.61099	1.53129	3.22379	#N/A	2.3128	#N/A	1.42797	1.80845	1.33348	1.43086	1.50252	1.80865	1.29842	3.34436	1.19665	3.24545	0.530505	2.05578	2.02247	#N/A	1.60499	1.0881	1.34788	2.41907	1.28966	1.30334	1.11701	0.751898	#N/A	#N/A	#N/A	#N/A	#N/A	#N/A	#N/A	#N/A	#N/A	#N/A	#N/A	#N/A	#N/A	#N/A	#N/A	#N/A	0.264298	2.21237	1.65744	1.57246	3.83368	2.7845	6.82556	3.25411	1.63501	3.37796	0.782212	0.843525	0.868061	44	ENSG00000085377	PREP	protein_coding	prolyl endopeptidase [Source:HGNC Symbol;Acc:HGNC:9358]
#253389	2.40981	2.24785	3.96856	3.1747	2.4783	2.94129	5.00388	3.66806	2.00015	#N/A	1.84628	1.40323	2.74867	9.3577	5.50895	7.41317	2.30053	6.28234	4.50981	3.42103	4.08104	4.53416	1.2442	4.03172	4.3609	#N/A	4.42773	5.08856	5.20671	#N/A	4.05464	3.75164	3.60249	1.13007	#N/A	#N/A	0.354401	#N/A	#N/A	#N/A	#N/A	#N/A	#N/A	#N/A	#N/A	#N/A	#N/A	#N/A	#N/A	#N/A	#N/A	7.27637	5.18136	5.0944	5.15501	4.82052	3.10877	5.1897	4.82603	2.30112	1.13818	5.15022	3.96588	44	ENSG00000253389		lncRNA	novel transcript, antisense to ANK1
SF3A3	1.67664	2.47326	2.90576	2.71865	2.94588	3.71215	2.87313	2.34734	2.69002	#N/A	3.01472	#N/A	1.76823	2.215	1.99533	2.68404	1.98955	1.88963	1.75794	3.42156	3.21041	2.60815	0.685088	1.98274	1.88207	0.962719	3.05263	2.4945	1.71548	2.1003	1.25626	0.808527	1.1777	0.595	#N/A	#N/A	#N/A	#N/A	#N/A	#N/A	#N/A	#N/A	#N/A	#N/A	#N/A	#N/A	#N/A	#N/A	#N/A	#N/A	#N/A	2.1289	1.91687	1.97221	2.02689	1.61264	3.64081	3.91768	1.90422	2.89769	0.723047	2.71436	2.48342	44	ENSG00000183431	SF3A3	protein_coding	splicing factor 3a subunit 3 [Source:HGNC Symbol;Acc:HGNC:10767]
USP15	0.881424	1.07878	1.01241	0.895252	0.865991	1.51313	1.5067	0.992687	1.85864	0.253375	2.92355	0.643567	1.1064	1.31423	1.1059	1.26598	0.876431	1.29729	1.12867	2.63226	1.08296	1.74826	0.580555	1.96091	1.31667	#N/A	0.417177	0.460477	#N/A	0.997568	1.10044	1.14943	0.931579	0.417732	#N/A	#N/A	#N/A	#N/A	#N/A	#N/A	#N/A	#N/A	#N/A	#N/A	#N/A	#N/A	#N/A	#N/A	#N/A	#N/A	#N/A	1.25704	1.04475	1.31505	2.05103	1.90249	2.9162	2.89336	1.13198	1.66793	0.575315	0.339986	1.00694	44	ENSG00000135655	USP15	protein_coding	ubiquitin specific peptidase 15 [Source:HGNC Symbol;Acc:HGNC:12613]
RAB7A	0.880617	0.58883	1.14005	1.10358	1.17303	1.57472	1.61946	1.12213	2.33221	0.237594	2.05583	#N/A	1.11345	1.29346	1.02048	1.34821	1.16649	1.47187	0.832031	3.19024	1.36834	1.58528	0.635639	2.02786	1.30058	#N/A	0.572591	0.635621	0.379891	0.833722	1.17539	1.31949	0.963547	0.461795	#N/A	#N/A	#N/A	#N/A	#N/A	#N/A	#N/A	#N/A	#N/A	#N/A	#N/A	#N/A	#N/A	#N/A	#N/A	#N/A	#N/A	1.26753	1.01171	1.3123	1.68394	1.61123	3.42974	2.49239	1.29053	2.08179	0.736893	1.25111	0.990115	44	ENSG00000075785	RAB7A	protein_coding	RAB7A, member RAS oncogene family [Source:HGNC Symbol;Acc:HGNC:9788]
ABTB2	1.64322	5.51348	5.25458	4.12081	4.90576	5.82118	4.77413	3.28565	3.77034	#N/A	2.81194	#N/A	1.89409	2.57865	3.0495	1.75137	1.71902	2.45368	1.67666	4.13432	2.41408	2.5281	0.642023	2.71122	3.00252	0.77155	4.31799	4.51195	4.39718	3.32031	1.19122	1.08483	0.71311	#N/A	#N/A	#N/A	#N/A	#N/A	#N/A	#N/A	#N/A	0.199797	#N/A	#N/A	#N/A	#N/A	#N/A	#N/A	0.873017	#N/A	#N/A	5.18237	2.25179	1.48874	6.32495	5.5269	6.57147	6.65825	3.72271	3.82782	#N/A	6.09386	3.51516	44	ENSG00000166016	ABTB2	protein_coding	ankyrin repeat and BTB domain containing 2 [Source:HGNC Symbol;Acc:HGNC:23842]
RAF1	0.975608	0.99763	1.29207	0.903132	1.0594	1.56336	1.31078	1.00225	2.1328	0.193637	2.29736	1.09222	0.90962	0.996268	0.809864	1.13463	0.779619	1.0765	0.926533	2.03692	1.02836	1.72896	0.481225	1.46977	0.763386	#N/A	1.02787	0.912869	0.886407	#N/A	0.726839	0.866952	0.434737	0.438254	#N/A	#N/A	#N/A	#N/A	#N/A	#N/A	#N/A	#N/A	#N/A	#N/A	#N/A	#N/A	#N/A	#N/A	0.476527	#N/A	#N/A	1.04456	0.456639	0.971098	1.63404	1.235	2.63119	2.45678	0.915871	1.63327	#N/A	0.863286	1.03979	44	ENSG00000132155	RAF1	protein_coding	Raf-1 proto-oncogene, serine/threonine kinase [Source:HGNC Symbol;Acc:HGNC:9829]
ANK2-AS1	1.46035	5.96857	7.55638	5.08331	4.97367	5.10493	4.48937	4.34753	5.38535	#N/A	4.95889	1.73153	2.72479	2.37137	2.34835	0.961326	1.61965	2.31134	1.65453	3.07465	2.63113	2.37577	0.889396	3.60158	3.491	#N/A	5.17301	5.08374	5.19033	5.3312	0.971239	1.44353	1.15343	0.652412	#N/A	#N/A	#N/A	#N/A	#N/A	#N/A	#N/A	#N/A	#N/A	#N/A	#N/A	#N/A	#N/A	#N/A	#N/A	#N/A	#N/A	2.69146	1.90834	3.47961	2.94824	3.7281	3.99121	5.04299	3.40711	2.55802	0.812404	6.18131	7.28381	44	ENSG00000248152	ANK2-AS1	lncRNA	ANK2 antisense RNA 1 [Source:HGNC Symbol;Acc:HGNC:40076]
SCN4A	3.17201	6.17341	4.18855	4.20403	3.57241	4.34439	4.0892	4.1477	3.33849	#N/A	2.91499	#N/A	3.75348	10.1493	6.4582	7.16368	5.8629	9.69048	5.08057	7.1028	7.65238	8.22388	1.58486	7.68234	8.08247	#N/A	5.68817	5.28989	8.69215	5.04949	5.18537	4.67008	3.19595	1.22355	#N/A	#N/A	#N/A	#N/A	#N/A	#N/A	#N/A	#N/A	#N/A	#N/A	#N/A	#N/A	#N/A	#N/A	1.27848	#N/A	#N/A	10.118	4.80793	4.90471	8.64179	8.27557	7.01913	8.8406	6.17327	4.31734	1.18145	6.44343	4.75033	44	ENSG00000007314	SCN4A	protein_coding	sodium voltage-gated channel alpha subunit 4 [Source:HGNC Symbol;Acc:HGNC:10591]
PRRG1	1.30918	3.78116	0.874328	0.948673	0.734926	0.970936	0.914984	0.535892	1.53901	0.264637	1.88996	#N/A	1.38247	1.87102	1.59418	1.66146	1.87785	1.67939	1.57269	3.27553	1.66128	1.94492	0.571866	2.49654	1.55707	#N/A	1.87286	2.22068	3.11137	4.85356	1.42	1.49948	1.36516	0.713421	#N/A	#N/A	#N/A	#N/A	#N/A	#N/A	#N/A	#N/A	#N/A	#N/A	#N/A	#N/A	#N/A	#N/A	#N/A	#N/A	#N/A	3.09864	2.36467	2.1919	4.29598	2.99464	2.84544	3.71783	2.4663	3.92464	0.879563	3.38097	4.35784	44	ENSG00000130962	PRRG1	protein_coding	proline rich and Gla domain 1 [Source:HGNC Symbol;Acc:HGNC:9469]
SIM2	2.20829	3.29248	5.97911	4.27604	4.03549	6.32051	5.86944	2.95716	3.32923	#N/A	4.91516	#N/A	2.75696	3.71984	3.54165	2.95631	2.46059	3.61017	3.0999	4.30885	3.20959	3.0141	0.844977	3.52399	2.46152	#N/A	4.46959	4.21372	5.97921	2.11389	1.49353	1.31026	1.53399	#N/A	#N/A	#N/A	#N/A	#N/A	#N/A	#N/A	#N/A	#N/A	#N/A	#N/A	#N/A	#N/A	#N/A	#N/A	0.991525	#N/A	0.33153	6.67061	3.48388	2.64845	6.04332	5.67054	4.21069	6.07593	5.56779	3.29819	1.20253	4.1085	4.93316	44	ENSG00000159263	SIM2	protein_coding	SIM bHLH transcription factor 2 [Source:HGNC Symbol;Acc:HGNC:10883]
#231628	2.58828	1.5465	5.74094	4.20816	3.44814	4.77177	2.56767	2.80862	1.82505	#N/A	1.72027	#N/A	1.8727	8.88472	4.44099	4.978	3.53905	5.77754	2.4536	2.67375	3.49092	3.87114	1.19872	3.11442	3.87679	#N/A	3.12538	4.42713	4.67146	#N/A	3.68918	2.99693	3.82768	1.18582	#N/A	#N/A	0.296887	#N/A	#N/A	#N/A	#N/A	#N/A	#N/A	#N/A	#N/A	#N/A	#N/A	#N/A	2.30545	#N/A	0.729339	5.66291	6.5223	2.15507	4.42986	3.69494	2.19235	4.60063	4.00992	1.70813	#N/A	4.28509	3.15754	44	ENSG00000231628		lncRNA	novel transcript
YAF2	1.11111	1.2603	0.965279	0.909418	0.754931	1.36735	0.99938	1.083	1.49577	#N/A	1.89124	#N/A	0.759598	0.421	0.960967	0.607088	0.979239	0.584858	0.759061	1.36253	0.557975	0.911445	0.443353	#N/A	0.891063	#N/A	1.36105	1.22411	1.09812	#N/A	0.818628	0.661556	0.543464	#N/A	#N/A	#N/A	#N/A	#N/A	0.290836	0.14982	#N/A	#N/A	0.274669	#N/A	#N/A	#N/A	#N/A	#N/A	#N/A	0.326692	#N/A	0.433798	0.712365	0.985968	0.615828	0.523853	3.51654	1.27924	0.701677	1.36067	0.426421	0.738161	0.699556	44	ENSG00000015153	YAF2	protein_coding	YY1 associated factor 2 [Source:HGNC Symbol;Acc:HGNC:17363]
XK	2.70802	2.57581	6.13367	4.3895	3.73862	3.32133	5.37052	3.71328	3.87051	0.531689	4.36888	#N/A	2.97585	9.8201	8.01162	7.89705	4.68277	4.87732	5.16332	3.89565	4.49745	5.10949	1.14995	4.40538	5.10153	#N/A	4.04383	3.83526	5.68199	#N/A	3.8297	1.63674	2.61513	2.09324	#N/A	#N/A	#N/A	#N/A	#N/A	#N/A	#N/A	#N/A	#N/A	#N/A	#N/A	#N/A	#N/A	#N/A	#N/A	#N/A	0.197003	6.66228	3.6113	3.1169	5.5508	5.1139	3.74404	5.80706	3.42995	2.71634	0.757924	5.44876	4.21072	44	ENSG00000047597	XK	protein_coding	X-linked Kx blood group [Source:HGNC Symbol;Acc:HGNC:12811]
#286533	1.29849	6.42975	3.87802	3.56868	3.7931	5.15261	3.7509	2.89999	2.65462	#N/A	2.92671	0.838181	2.20886	2.63345	2.34787	2.48213	2.56023	2.5063	2.56595	4.36454	1.90951	2.27833	1.07279	3.42568	1.92333	#N/A	3.14044	2.36734	3.01766	1.73636	1.8269	2.58797	1.28177	0.896685	#N/A	#N/A	#N/A	#N/A	#N/A	#N/A	#N/A	#N/A	#N/A	#N/A	#N/A	#N/A	#N/A	#N/A	#N/A	#N/A	#N/A	4.57006	2.31283	2.45364	4.88145	3.44489	7.2286	4.4267	3.87547	3.87601	1.20119	3.61026	5.01413	44	ENSG00000286533		lncRNA	novel transcript
TMEM182	2.44558	6.58999	8.49946	5.48725	5.09799	5.94968	4.62411	5.70645	5.46157	#N/A	3.11059	1.1227	4.36139	9.79121	6.52207	7.49364	5.10131	10.1329	5.18781	7.53792	8.08488	8.68838	1.73507	8.18946	8.54422	#N/A	4.87269	4.98545	4.71479	5.42348	5.18938	4.28742	4.34039	1.32453	#N/A	#N/A	#N/A	#N/A	#N/A	#N/A	#N/A	#N/A	#N/A	#N/A	#N/A	#N/A	#N/A	#N/A	#N/A	#N/A	#N/A	9.73951	4.94166	5.19218	9.08568	8.73961	7.48098	9.31628	5.33866	6.69116	1.25514	3.99979	5.87691	44	ENSG00000170417	TMEM182	protein_coding	transmembrane protein 182 [Source:HGNC Symbol;Acc:HGNC:26391]
CSRP3-AS1	3.34224	#N/A	3.35049	2.84825	4.94939	4.48772	2.45413	4.2151	2.51429	1.50556	3.00062	#N/A	3.15989	6.41783	4.79008	4.00606	2.35948	2.91503	3.51772	2.37503	3.19055	3.69453	1.75484	1.55607	3.52353	#N/A	3.64561	4.1785	4.22909	#N/A	4.13009	2.83249	2.95219	#N/A	#N/A	#N/A	#N/A	#N/A	0.362383	#N/A	#N/A	#N/A	0.438643	#N/A	#N/A	#N/A	0.452206	#N/A	#N/A	0.690816	#N/A	5.99033	3.70779	4.20868	4.26971	3.69582	2.08328	4.43275	3.79354	1.47353	#N/A	1.92313	2.75801	44	ENSG00000255308	CSRP3-AS1	lncRNA	CSRP3 and E2F8 antisense RNA 1 [Source:HGNC Symbol;Acc:HGNC:54183]
#256824	2.06508	4.44026	3.69959	2.62027	4.52204	4.81562	3.90202	3.69349	2.88838	#N/A	3.08621	#N/A	2.20454	4.58228	3.49965	4.30423	4.45443	4.44281	3.55194	3.90371	3.11314	3.63876	1.54005	6.47004	4.69069	#N/A	4.12936	3.0869	3.37907	#N/A	1.98877	1.76434	1.78038	1.61512	#N/A	#N/A	#N/A	#N/A	#N/A	#N/A	#N/A	#N/A	#N/A	#N/A	#N/A	#N/A	#N/A	#N/A	1.00248	#N/A	0.254008	5.67069	3.35674	3.60167	7.28462	5.02067	3.86202	7.29834	3.67291	4.79842	0.857509	4.01524	4.33536	44	ENSG00000256824		lncRNA	novel transcript, antisense to MACROD1
PPP1R42	1.98259	2.89738	3.62129	3.88245	3.54312	4.17753	2.05979	4.05579	2.95442	0.677923	2.01161	1.24558	2.36143	4.01529	2.96757	4.35692	1.88579	3.49336	2.12577	3.75595	2.83504	5.0857	1.17455	2.37964	3.16464	#N/A	3.15505	3.02423	3.06969	#N/A	2.80381	2.04289	2.47995	1.94291	#N/A	#N/A	#N/A	#N/A	#N/A	#N/A	#N/A	#N/A	#N/A	#N/A	#N/A	#N/A	#N/A	#N/A	#N/A	#N/A	#N/A	4.90056	3.0819	2.57634	5.60503	5.1182	3.78747	3.82743	3.43357	3.04925	0.963541	2.99657	4.54631	44	ENSG00000178125	PPP1R42	protein_coding	protein phosphatase 1 regulatory subunit 42 [Source:HGNC Symbol;Acc:HGNC:33732]
ADPRHL1	3.41465	5.87219	7.74009	5.20369	5.49529	5.46066	4.50384	4.99422	5.12685	#N/A	4.80269	1.29541	5.01004	8.47651	6.55113	10.7113	6.57795	6.70162	4.83944	7.16609	7.67954	6.19905	1.86523	7.64042	8.13219	#N/A	5.73493	8.53498	6.52343	5.11017	6.2124	7.41681	5.2421	2.18162	#N/A	#N/A	#N/A	#N/A	#N/A	#N/A	#N/A	#N/A	#N/A	#N/A	#N/A	#N/A	#N/A	#N/A	#N/A	#N/A	#N/A	10.1253	4.90122	6.56938	8.61953	8.31023	6.96444	8.97665	8.26507	6.03713	1.3364	8.37081	5.31446	44	ENSG00000153531	ADPRHL1	protein_coding	ADP-ribosylhydrolase like 1 [Source:HGNC Symbol;Acc:HGNC:21303]
MLF1	3.11624	6.50195	6.63844	5.16643	6.09027	6.06977	4.4653	4.23389	3.59873	#N/A	4.62776	1.19042	4.61622	7.93326	6.01969	7.56635	5.0011	7.59213	4.70236	7.25213	5.90906	8.01046	#N/A	7.62122	6.0585	#N/A	5.4427	8.73034	5.89804	5.10606	5.46367	4.01287	4.27597	1.93909	#N/A	#N/A	#N/A	#N/A	#N/A	#N/A	#N/A	0.394956	#N/A	#N/A	#N/A	#N/A	#N/A	#N/A	#N/A	#N/A	#N/A	10.6053	5.20352	5.45129	8.6966	7.98695	6.7922	8.62786	6.32058	6.32759	1.08859	8.60616	5.59077	44	ENSG00000178053	MLF1	protein_coding	myeloid leukemia factor 1 [Source:HGNC Symbol;Acc:HGNC:7125]
MSS51	2.20141	5.70239	7.89269	5.11377	5.15263	5.29197	3.6339	4.37229	4.75307	#N/A	3.32932	0.884532	3.8661	6.96094	5.09604	5.45048	4.59374	5.83568	4.70448	6.80813	7.42917	5.7788	1.10813	4.52661	4.94877	#N/A	4.52744	6.14046	4.53452	4.42809	4.63348	4.46549	2.5026	#N/A	#N/A	#N/A	#N/A	#N/A	#N/A	#N/A	#N/A	0.633273	#N/A	#N/A	#N/A	#N/A	#N/A	#N/A	#N/A	#N/A	#N/A	8.22991	3.87899	4.54049	8.31889	4.80416	6.56167	6.36397	5.90591	5.83767	0.946095	3.68243	7.00059	44	ENSG00000166343	MSS51	protein_coding	MSS51 mitochondrial translational activator [Source:HGNC Symbol;Acc:HGNC:21000]
ZNF784	1.92997	2.07441	4.28025	3.41863	2.58612	2.74716	4.65316	3.98403	4.56112	0.651369	3.82743	#N/A	3.81877	5.40579	5.37333	5.29325	6.0383	2.71142	2.03397	3.18355	3.83452	4.2794	1.57154	3.83304	4.31034	#N/A	3.54858	4.90738	4.9895	#N/A	4.30746	1.98116	2.3515	#N/A	#N/A	#N/A	0.448753	#N/A	#N/A	#N/A	#N/A	#N/A	#N/A	#N/A	#N/A	#N/A	0.198141	#N/A	#N/A	#N/A	#N/A	5.81814	3.23871	2.55646	4.94159	2.80143	3.04227	4.89588	4.51638	2.07066	2.0509	3.15334	2.16884	44	ENSG00000179922	ZNF784	protein_coding	zinc finger protein 784 [Source:HGNC Symbol;Acc:HGNC:33111]
GPR157	1.53391	2.04855	6.17433	3.60691	3.81093	5.16469	7.39955	3.39313	3.40945	#N/A	2.7831	#N/A	3.61369	4.37682	4.5666	4.13221	3.67506	2.7966	2.83567	6.07043	4.75339	5.16882	0.994484	2.58646	4.3143	#N/A	4.80171	7.56443	7.66839	4.03371	3.09218	2.64997	2.42865	0.51799	#N/A	#N/A	#N/A	#N/A	#N/A	#N/A	#N/A	#N/A	#N/A	#N/A	#N/A	#N/A	#N/A	#N/A	#N/A	#N/A	0.28882	7.84182	3.70463	5.62414	7.61585	4.48153	4.22684	7.80036	4.53378	5.05951	0.704434	3.78519	3.73214	44	ENSG00000180758	GPR157	protein_coding	G protein-coupled receptor 157 [Source:HGNC Symbol;Acc:HGNC:23687]
#249679	1.97783	1.90263	6.44812	4.77249	3.34887	5.01021	3.65732	3.49297	3.35724	#N/A	2.96178	2.11309	2.58138	4.77793	4.11025	3.71909	3.15195	5.6138	4.00103	5.03379	2.59221	6.09512	1.64642	3.02411	2.86878	#N/A	4.28449	4.73518	4.82166	2.51465	2.07266	1.45706	1.75355	1.28354	#N/A	#N/A	#N/A	#N/A	#N/A	#N/A	#N/A	#N/A	#N/A	#N/A	#N/A	#N/A	#N/A	#N/A	#N/A	#N/A	#N/A	5.59143	2.42577	2.40749	4.02236	2.41967	4.79997	6.82815	3.66781	2.59804	1.34326	3.69869	3.60456	44	ENSG00000249679		lncRNA	novel transcript, antisense to CCDC110
PZP	1.47961	1.59736	0.713051	0.842907	#N/A	1.20438	0.883506	2.40503	1.07625	#N/A	1.22275	0.957692	1.36599	5.44463	4.94653	4.53662	3.77802	4.62654	4.39839	5.19854	5.83905	3.67738	1.1236	5.9277	#N/A	#N/A	5.13493	3.02027	2.21749	#N/A	3.43726	1.42568	2.95648	1.71469	#N/A	#N/A	0.675302	#N/A	#N/A	0.188447	#N/A	#N/A	0.167872	#N/A	#N/A	#N/A	#N/A	#N/A	1.32239	0.363944	#N/A	4.74933	4.43731	3.34144	3.62877	3.65376	3.42828	6.99106	3.31252	4.3913	0.789167	#N/A	#N/A	44	ENSG00000126838	PZP	protein_coding	PZP alpha-2-macroglobulin like [Source:HGNC Symbol;Acc:HGNC:9750]
ARMH3	0.790699	0.941027	1.17764	0.951055	1.06175	1.38643	1.22462	0.999145	1.64929	#N/A	1.72921	#N/A	1.1481	1.16001	1.12497	1.22059	1.3757	1.2887	1.27143	2.49597	1.20651	1.02653	0.583762	1.6271	1.04743	#N/A	0.475789	0.720273	0.766426	1.89185	1.05407	0.704363	0.832698	0.553051	#N/A	#N/A	#N/A	#N/A	#N/A	#N/A	#N/A	#N/A	#N/A	#N/A	#N/A	#N/A	#N/A	#N/A	0.521519	#N/A	#N/A	0.922388	0.880929	1.12645	1.38798	1.47383	3.24457	1.75664	0.958158	2.0808	0.496174	1.34132	1.057	44	ENSG00000120029	ARMH3	protein_coding	armadillo like helical domain containing 3 [Source:HGNC Symbol;Acc:HGNC:25788]
NOCT	1.24772	1.808	1.7271	2.21436	1.81747	2.38023	1.54524	1.97795	3.26192	0.46676	2.22066	1.07143	1.2651	1.35241	1.60886	1.59635	1.63697	1.1897	1.38141	2.04342	0.973584	1.28062	0.520164	3.06652	1.77156	#N/A	2.56192	2.38942	1.89713	#N/A	1.2887	0.976467	1.01112	1.02095	#N/A	#N/A	#N/A	#N/A	#N/A	#N/A	#N/A	#N/A	#N/A	#N/A	#N/A	#N/A	#N/A	#N/A	#N/A	#N/A	#N/A	1.49539	1.44107	1.73373	1.31247	2.11142	5.95724	2.93679	2.30396	2.61947	0.582379	2.27699	1.84494	44	ENSG00000151014	NOCT	protein_coding	nocturnin [Source:HGNC Symbol;Acc:HGNC:14254]
UGT3A1	2.54104	1.10141	3.49951	2.67028	3.15834	4.56877	2.09326	6.06975	2.9174	#N/A	2.84111	1.37183	3.12478	8.5592	4.83031	4.71957	5.27877	5.50335	3.72896	2.06263	2.73212	3.97359	2.00918	3.01621	3.65972	#N/A	3.0553	4.15458	1.55065	#N/A	7.81657	1.4441	3.65227	4.00337	#N/A	#N/A	#N/A	#N/A	#N/A	#N/A	#N/A	#N/A	#N/A	#N/A	#N/A	#N/A	#N/A	#N/A	#N/A	#N/A	0.701141	5.31892	3.69245	2.69786	2.52422	3.84388	2.27874	2.78764	3.77284	1.46933	1.40131	4.14193	1.47967	44	ENSG00000145626	UGT3A1	protein_coding	UDP glycosyltransferase family 3 member A1 [Source:HGNC Symbol;Acc:HGNC:26625]
MED24	1.17153	1.25894	2.00743	1.28999	1.69451	2.69913	1.36276	1.43598	2.45354	#N/A	2.97343	1.27335	1.52361	1.8035	1.45582	1.47254	1.92753	1.76009	1.03869	3.36762	1.70298	2.2597	0.645009	1.42253	1.93675	#N/A	1.43837	1.75617	1.93918	#N/A	1.02368	0.93759	1.23061	#N/A	#N/A	#N/A	#N/A	#N/A	#N/A	#N/A	#N/A	#N/A	#N/A	#N/A	#N/A	#N/A	0.169151	#N/A	1.07035	#N/A	#N/A	2.08738	1.77301	2.5805	2.72351	2.66027	2.09952	3.45839	1.90665	2.04948	0.761408	1.54414	1.43899	44	ENSG00000008838	MED24	protein_coding	mediator complex subunit 24 [Source:HGNC Symbol;Acc:HGNC:22963]
MRS2	1.15798	1.37204	4.64233	2.52467	3.2939	3.24798	3.21836	2.27815	3.93818	0.431798	6.69107	1.81692	2.89585	1.91233	1.74612	1.59906	1.70962	1.35942	2.00274	3.46828	1.0927	3.10476	0.746725	2.89196	2.12565	#N/A	1.72529	1.61204	1.49507	#N/A	1.02299	0.913721	1.11682	#N/A	#N/A	#N/A	0.246591	#N/A	#N/A	#N/A	#N/A	#N/A	#N/A	#N/A	#N/A	#N/A	#N/A	#N/A	#N/A	#N/A	#N/A	3.01811	2.54656	2.47988	2.95579	4.56902	4.25624	4.18535	3.21432	5.07429	0.977403	1.80641	1.66442	44	ENSG00000124532	MRS2	protein_coding	magnesium transporter MRS2 [Source:HGNC Symbol;Acc:HGNC:13785]
ACTR1A	2.04096	2.47707	2.46679	1.30678	1.07936	1.99128	1.85974	1.24729	4.47764	#N/A	1.34827	0.906726	1.40791	4.15091	2.87902	2.78379	2.59012	3.59914	2.46735	4.92122	5.55358	2.41691	0.895097	3.0036	1.87274	#N/A	1.96242	1.64891	1.35696	#N/A	2.08982	1.1365	1.43338	1.27059	#N/A	#N/A	0.299954	#N/A	#N/A	#N/A	#N/A	#N/A	#N/A	#N/A	#N/A	#N/A	#N/A	#N/A	#N/A	#N/A	#N/A	2.65229	1.48107	1.86899	2.14215	1.81116	2.02118	3.24373	2.43944	3.98545	0.864243	1.90725	3.084	44	ENSG00000138107	ACTR1A	protein_coding	actin related protein 1A [Source:HGNC Symbol;Acc:HGNC:167]
RBM20	1.54271	6.40877	6.24203	4.20792	5.20753	5.38893	4.56537	4.10497	3.64797	#N/A	3.35736	0.727652	1.45395	6.42397	4.75244	5.21594	3.13167	5.73464	5.23793	4.8609	6.36263	5.34101	1.42226	5.12784	2.41692	0.852179	5.00487	5.36269	4.3839	6.32676	2.73537	2.1442	2.22008	1.2696	0.245867	#N/A	#N/A	#N/A	#N/A	#N/A	#N/A	0.212806	#N/A	#N/A	#N/A	#N/A	#N/A	#N/A	0.642362	#N/A	#N/A	#N/A	0.713409	#N/A	#N/A	0.958155	2.96017	1.05626	0.935713	1.19975	#N/A	4.15583	4.14192	44	ENSG00000203867	RBM20	protein_coding	RNA binding motif protein 20 [Source:HGNC Symbol;Acc:HGNC:27424]
FGD6	1.31195	#N/A	0.694105	1.50645	0.774066	1.47942	#N/A	#N/A	1.04632	#N/A	1.04779	#N/A	1.06634	3.37806	3.1678	2.32414	#N/A	2.68232	4.81177	5.37501	2.01288	2.49885	0.904086	1.5302	2.02489	#N/A	1.34789	1.25667	#N/A	#N/A	2.27925	1.41424	1.9203	1.59823	#N/A	#N/A	#N/A	#N/A	0.268001	#N/A	#N/A	#N/A	0.28807	0.308745	0.267576	#N/A	0.173952	#N/A	#N/A	0.392354	0.365715	2.61096	1.62635	2.03589	3.15802	3.25762	5.41818	4.53792	1.69878	2.24454	0.992534	3.26427	6.17157	44	ENSG00000180263	FGD6	protein_coding	FYVE, RhoGEF and PH domain containing 6 [Source:HGNC Symbol;Acc:HGNC:21740]
#265751	1.63216	7.68751	8.48923	6.94396	6.30665	7.30347	6.46852	5.55291	5.89074	#N/A	4.11439	1.22938	5.34991	2.54019	3.43398	3.67509	3.47661	2.60649	2.9214	4.96675	3.14352	4.42844	0.938155	4.93473	3.33266	#N/A	6.2033	7.8832	6.42708	6.90132	4.08828	4.54631	3.41803	1.55863	#N/A	#N/A	#N/A	#N/A	#N/A	#N/A	#N/A	#N/A	#N/A	#N/A	#N/A	#N/A	#N/A	#N/A	#N/A	#N/A	#N/A	8.72411	5.14521	5.03432	8.08493	7.19746	6.39135	7.1133	5.17675	5.73125	1.57117	5.6293	6.33916	44	ENSG00000265751		lncRNA	novel transcript, antisense to GREB1L
TRIM45	1.98415	1.60563	4.94702	5.17875	3.19061	4.23248	3.01253	4.20156	5.5831	#N/A	4.67145	1.16951	2.62563	2.60235	2.9862	2.63957	2.20242	2.75914	1.9097	3.96512	2.93427	2.75378	1.03785	4.76587	3.31327	#N/A	6.85756	5.68157	5.75297	1.80583	2.77112	1.63453	1.50745	#N/A	#N/A	#N/A	#N/A	#N/A	#N/A	#N/A	#N/A	#N/A	#N/A	#N/A	#N/A	#N/A	#N/A	#N/A	0.786244	#N/A	#N/A	4.98058	3.12364	2.71531	5.72815	3.66744	3.92768	5.7448	5.26509	2.96567	1.70541	3.18452	4.49329	44	ENSG00000134253	TRIM45	protein_coding	tripartite motif containing 45 [Source:HGNC Symbol;Acc:HGNC:19018]
HOMER1	2.0237	6.76409	7.28356	5.19427	5.24123	9.71582	4.91111	5.32529	5.9571	#N/A	3.67067	1.4921	4.18556	6.25867	4.87429	5.11501	4.5053	5.8617	6.18286	8.13781	4.95395	5.09926	1.14157	5.64716	5.68206	#N/A	5.07317	5.08363	5.04884	6.1851	3.86889	2.99871	3.27384	1.47337	#N/A	#N/A	#N/A	#N/A	#N/A	#N/A	#N/A	#N/A	#N/A	#N/A	#N/A	#N/A	#N/A	#N/A	#N/A	#N/A	#N/A	8.73763	4.99667	4.66193	9.54379	6.29379	7.88417	6.53719	6.18267	6.86612	1.27085	4.91566	6.09321	44	ENSG00000152413	HOMER1	protein_coding	homer scaffold protein 1 [Source:HGNC Symbol;Acc:HGNC:17512]
KAT6B#156650	0.904619	1.4941	2.0425	1.73519	2.03596	3.03321	2.07971	1.88942	2.53342	#N/A	1.87437	0.892739	1.42476	1.42461	1.47789	1.25961	1.20805	1.48006	1.42441	2.38413	1.31778	1.66816	0.722453	2.41529	1.36117	#N/A	2.16164	2.47398	2.53715	#N/A	1.25467	1.0341	1.25479	0.771833	#N/A	#N/A	#N/A	#N/A	#N/A	#N/A	#N/A	#N/A	#N/A	#N/A	#N/A	#N/A	#N/A	#N/A	0.624962	#N/A	#N/A	1.32747	1.13084	1.3992	1.78096	1.85396	3.66279	2.96383	1.35175	2.04564	0.424064	1.38693	1.41492	44	ENSG00000156650	KAT6B	protein_coding	lysine acetyltransferase 6B [Source:HGNC Symbol;Acc:HGNC:17582]
RDH13#160439	1.46788	2.05798	1.3518	0.849566	1.19419	1.29972	1.35897	0.916404	2.21573	#N/A	3.53644	1.08464	0.980241	1.51558	1.61204	1.68735	1.18169	1.3409	2.68283	2.94941	2.67111	1.4558	1.09715	1.30915	0.88291	#N/A	2.3295	2.36365	1.21195	#N/A	1.62054	1.36815	1.54359	0.86006	#N/A	#N/A	#N/A	#N/A	#N/A	#N/A	#N/A	#N/A	0.114997	0.355011	#N/A	#N/A	0.185724	#N/A	#N/A	0.462693	0.358993	0.70697	0.7358	1.47549	1.21816	0.806412	1.87812	1.316	#N/A	#N/A	#N/A	0.802274	#N/A	44	ENSG00000160439	RDH13	protein_coding	retinol dehydrogenase 13 [Source:HGNC Symbol;Acc:HGNC:19978]
HIPK4	1.69778	2.28774	2.87126	3.20731	2.36236	2.91572	3.25938	1.71262	4.87093	0.657337	1.68263	1.31208	2.97858	5.82375	3.5982	4.59764	3.5666	4.39078	2.08711	3.31023	1.74355	2.9203	1.0011	2.75685	4.35478	#N/A	3.23993	2.25521	1.42431	#N/A	3.41643	1.63359	3.18344	#N/A	#N/A	#N/A	0.423624	#N/A	#N/A	#N/A	#N/A	#N/A	#N/A	#N/A	#N/A	#N/A	#N/A	#N/A	#N/A	#N/A	#N/A	3.95349	2.70298	2.11289	5.06475	4.69463	3.30717	3.36416	2.28179	1.21858	0.982408	2.77199	3.99818	44	ENSG00000160396	HIPK4	protein_coding	homeodomain interacting protein kinase 4 [Source:HGNC Symbol;Acc:HGNC:19007]
LSM12	0.95347	1.63618	1.39791	1.24999	1.58651	1.45987	1.08407	0.802681	2.31832	#N/A	2.51808	#N/A	1.14664	1.66358	1.65654	1.28718	1.66553	1.72687	1.73125	2.06254	1.51337	1.60606	0.563427	1.65693	1.27062	#N/A	1.39496	1.00467	1.14102	#N/A	1.14781	0.9027	1.00779	0.892841	#N/A	#N/A	#N/A	#N/A	#N/A	#N/A	#N/A	#N/A	#N/A	#N/A	#N/A	#N/A	0.17302	#N/A	0.727729	#N/A	#N/A	1.89885	1.67114	1.31235	2.47522	2.18657	3.50226	3.27305	1.6378	2.11667	0.845754	1.38138	1.7034	44	ENSG00000161654	LSM12	protein_coding	LSM12 homolog [Source:HGNC Symbol;Acc:HGNC:26407]
MAN2A2	1.00134	0.934304	4.6544	2.69076	3.15985	4.16022	3.13422	2.45248	3.43831	#N/A	6.20073	#N/A	2.05857	2.77893	2.41842	1.9767	2.3362	2.54946	2.2953	3.08723	4.27565	3.56825	1.11116	2.83108	2.00795	#N/A	2.36324	2.81493	1.37926	#N/A	2.07717	1.19033	1.85354	0.62672	#N/A	#N/A	#N/A	#N/A	#N/A	#N/A	#N/A	#N/A	#N/A	#N/A	#N/A	#N/A	#N/A	#N/A	1.00357	#N/A	0.285921	2.87311	2.00419	1.93571	2.92905	4.21309	3.74772	4.10315	1.6739	2.92518	0.915132	0.982991	1.12403	44	ENSG00000196547	MAN2A2	protein_coding	mannosidase alpha class 2A member 2 [Source:HGNC Symbol;Acc:HGNC:6825]
KIF1C	2.36482	4.32033	5.14193	2.91386	2.92452	6.19276	3.89839	2.74415	2.09004	#N/A	4.793	1.35822	3.04299	5.04231	4.85533	5.44503	7.48983	4.26191	3.10042	2.59818	3.01251	3.60183	1.81413	3.24658	3.1561	#N/A	4.84339	6.4572	6.68022	2.49872	5.32032	1.60272	2.72467	1.86023	#N/A	#N/A	#N/A	#N/A	#N/A	#N/A	#N/A	#N/A	#N/A	#N/A	#N/A	#N/A	#N/A	#N/A	#N/A	#N/A	#N/A	6.73168	4.47888	3.63493	6.07001	3.45977	4.5223	5.73308	3.36241	3.64454	1.71488	4.34601	5.3917	44	ENSG00000129250	KIF1C	protein_coding	kinesin family member 1C [Source:HGNC Symbol;Acc:HGNC:6317]
NSFL1C	1.19998	0.914184	2.95875	1.89713	2.26549	3.05447	1.81475	1.64297	2.82312	0.390519	5.78006	0.927454	1.26679	1.85377	1.70127	2.05813	1.21699	1.75948	2.01505	2.43579	2.21727	1.31837	0.552837	3.22987	1.61933	#N/A	#N/A	#N/A	#N/A	#N/A	1.19965	0.853641	0.708291	0.813927	#N/A	#N/A	0.405509	#N/A	#N/A	#N/A	#N/A	#N/A	#N/A	#N/A	#N/A	#N/A	0.144776	#N/A	0.965518	0.202781	#N/A	1.90558	1.78886	2.11172	1.6468	1.63922	3.48316	3.42004	#N/A	4.32561	0.993513	1.05784	1.5291	44	ENSG00000088833	NSFL1C	protein_coding	NSFL1 cofactor [Source:HGNC Symbol;Acc:HGNC:15912]
PPP1R9A	1.22474	2.91886	4.72917	1.73456	4.03987	5.51905	4.19263	2.69966	3.58012	0.292467	3.22936	#N/A	1.65047	2.8342	2.72661	2.74904	2.02987	2.78486	2.27957	3.23833	2.32077	2.64711	0.766552	2.18985	3.11984	0.832486	4.51701	4.56304	4.25555	3.41458	#N/A	#N/A	#N/A	#N/A	#N/A	#N/A	#N/A	#N/A	0.160152	#N/A	#N/A	#N/A	0.101822	#N/A	#N/A	#N/A	#N/A	#N/A	#N/A	0.139685	#N/A	5.39638	1.76188	1.6652	7.8072	3.39168	3.19803	4.56334	2.32226	3.28627	0.758522	3.60636	3.88086	44	ENSG00000158528	PPP1R9A	protein_coding	protein phosphatase 1 regulatory subunit 9A [Source:HGNC Symbol;Acc:HGNC:14946]
SOS2	0.679222	1.75133	0.746552	0.88093	0.746124	1.11907	1.03241	1.08893	1.41428	#N/A	1.84056	0.441676	0.757337	0.521363	0.646359	0.548867	0.858198	0.496693	0.509381	1.28869	0.515501	0.990064	0.329424	1.3823	0.75722	#N/A	0.820328	1.0261	0.898052	#N/A	0.598989	0.489476	0.584911	0.368372	#N/A	#N/A	#N/A	#N/A	#N/A	#N/A	#N/A	#N/A	#N/A	#N/A	#N/A	#N/A	#N/A	#N/A	0.422897	#N/A	0.101235	0.431069	0.709397	0.564095	1.10465	1.18423	3.02831	1.46642	0.741243	1.14193	#N/A	1.54845	1.71729	44	ENSG00000100485	SOS2	protein_coding	SOS Ras/Rho guanine nucleotide exchange factor 2 [Source:HGNC Symbol;Acc:HGNC:11188]
PRKRIP1	0.586689	0.711811	1.1347	1.1293	1.21992	1.71936	1.5819	1.07895	1.66634	0.162675	1.50959	#N/A	0.822164	1.08297	0.947735	1.07874	0.951844	1.18416	0.912333	2.06827	0.964474	0.800726	0.449909	1.72012	0.952912	#N/A	1.44126	1.41475	1.57091	1.7189	0.573941	0.664162	0.391107	#N/A	#N/A	#N/A	#N/A	#N/A	#N/A	#N/A	#N/A	0.184862	#N/A	#N/A	#N/A	#N/A	#N/A	#N/A	#N/A	#N/A	0.145731	0.929928	0.862651	0.800052	1.0604	1.04126	2.98865	1.52295	0.867333	1.52266	#N/A	1.35785	1.66869	44	ENSG00000128563	PRKRIP1	protein_coding	PRKR interacting protein 1 [Source:HGNC Symbol;Acc:HGNC:21894]
SDHD	1.81877	3.202	7.74426	4.95586	5.85598	5.33403	4.45938	4.50169	4.21961	0.570501	7.18865	1.19542	2.99163	4.08433	3.04409	3.81083	2.47072	3.89123	3.28437	3.93064	3.48402	3.20286	1.23616	4.5531	2.56491	#N/A	2.22428	2.67073	2.28766	2.10523	2.5939	2.34971	1.92443	#N/A	#N/A	#N/A	#N/A	#N/A	#N/A	#N/A	#N/A	#N/A	#N/A	#N/A	#N/A	#N/A	#N/A	#N/A	#N/A	#N/A	#N/A	2.75796	1.813	2.36678	3.16574	4.46862	4.77881	4.60669	2.57161	1.75169	0.614494	2.96106	7.2957	44	ENSG00000204370	SDHD	protein_coding	succinate dehydrogenase complex subunit D [Source:HGNC Symbol;Acc:HGNC:10683]
KCNT1	1.812	3.35874	6.0596	3.91595	6.6669	6.2613	2.24133	3.22655	2.64106	0.40656	2.52607	1.61566	2.80704	6.39712	5.45065	4.53415	3.86299	7.23772	5.48733	4.28139	4.91016	3.00076	1.20811	2.77686	5.40661	#N/A	4.03133	6.08627	6.14557	2.22743	1.26821	#N/A	0.974567	#N/A	#N/A	#N/A	#N/A	#N/A	#N/A	#N/A	#N/A	#N/A	#N/A	#N/A	#N/A	#N/A	#N/A	#N/A	#N/A	#N/A	0.565085	6.8661	1.59016	2.66425	6.01687	5.6474	2.781	5.99398	3.82926	1.95174	0.598324	2.98188	5.07723	44	ENSG00000107147	KCNT1	protein_coding	potassium sodium-activated channel subfamily T member 1 [Source:HGNC Symbol;Acc:HGNC:18865]
SYNPO2L	2.42854	4.49086	8.16889	5.88081	7.17455	6.53628	3.86672	5.90709	5.62917	#N/A	5.01115	2.42243	3.89612	8.63108	5.62226	8.5932	7.47189	7.71959	5.95995	4.70075	5.43944	3.04251	1.87175	5.24653	5.84535	#N/A	5.81256	6.67835	6.77778	2.78935	7.78138	5.04518	4.7117	3.04375	#N/A	#N/A	#N/A	#N/A	#N/A	#N/A	#N/A	#N/A	#N/A	#N/A	#N/A	#N/A	#N/A	#N/A	#N/A	#N/A	#N/A	8.32937	8.40665	6.38144	6.3937	3.26798	4.35576	4.21361	6.00532	4.0016	1.52025	6.5759	5.64259	44	ENSG00000166317	SYNPO2L	protein_coding	synaptopodin 2 like [Source:HGNC Symbol;Acc:HGNC:23532]
TIMM44	1.0921	1.76387	3.30082	1.80831	3.15677	3.65979	3.09761	2.14719	2.802	0.449747	3.85235	1.50782	2.12869	1.51194	1.51104	1.4276	0.946999	1.48373	1.03084	2.51909	1.22004	2.11983	0.908215	1.74785	1.25613	#N/A	2.70968	3.05306	3.3911	#N/A	0.798337	0.973902	0.833706	#N/A	#N/A	#N/A	0.199056	#N/A	#N/A	#N/A	#N/A	#N/A	#N/A	#N/A	#N/A	#N/A	#N/A	#N/A	1.00699	#N/A	#N/A	1.55455	0.990805	1.2529	1.54696	2.99239	3.47695	3.41624	1.64708	2.62093	#N/A	1.9082	2.89632	44	ENSG00000104980	TIMM44	protein_coding	translocase of inner mitochondrial membrane 44 [Source:HGNC Symbol;Acc:HGNC:17316]
KCNQ5-AS1	1.6733	1.39043	4.52406	2.66641	3.36987	4.76935	2.41939	4.16434	2.45328	#N/A	1.74269	2.3094	3.58939	6.59614	6.99486	4.69288	5.23729	5.54626	3.64868	2.67256	3.59979	4.04736	1.37212	2.89968	3.72872	#N/A	5.48011	4.24317	4.53217	#N/A	2.79524	2.76021	1.98266	4.02101	#N/A	#N/A	0.319557	#N/A	#N/A	#N/A	#N/A	#N/A	#N/A	#N/A	#N/A	#N/A	#N/A	#N/A	#N/A	#N/A	0.369096	6.6308	3.86199	2.74453	4.34266	3.48584	2.36971	4.82473	4.08285	1.72591	1.33276	3.78901	#N/A	44	ENSG00000229154	KCNQ5-AS1	lncRNA	KCNQ5 antisense RNA 1 [Source:HGNC Symbol;Acc:HGNC:40323]
ATP5MJ	1.3928	1.50457	4.79773	2.2441	2.74127	2.20437	1.34831	2.94259	#N/A	#N/A	1.07361	0.716526	2.14613	4.35641	3.40933	4.67561	1.31302	3.12682	1.32098	0.744376	1.06403	1.21797	#N/A	1.239	1.14942	#N/A	3.65047	2.34394	2.07247	#N/A	4.00844	0.763358	1.2511	#N/A	#N/A	#N/A	1.01121	#N/A	#N/A	#N/A	#N/A	#N/A	0.819277	#N/A	1.1569	#N/A	0.933148	#N/A	1.6299	1.5259	#N/A	6.74734	2.08152	1.64152	1.79149	1.18687	1.35421	0.921595	#N/A	0.923098	#N/A	3.31018	2.69741	44	ENSG00000156411	ATP5MJ	protein_coding	ATP synthase membrane subunit j [Source:HGNC Symbol;Acc:HGNC:1188]
GPI#105220	0.626122	2.80375	7.8652	3.98266	5.05891	5.88326	5.04104	3.97532	5.22709	#N/A	4.62397	0.977236	2.93013	4.77932	3.5373	4.17584	2.93824	4.70533	3.698	5.80334	4.31148	4.62606	1.15262	8.63373	3.93251	#N/A	3.39049	3.36774	3.58419	4.0898	2.13874	1.83293	1.9937	#N/A	#N/A	#N/A	#N/A	#N/A	#N/A	#N/A	#N/A	#N/A	#N/A	#N/A	#N/A	#N/A	#N/A	#N/A	#N/A	#N/A	0.19259	2.96804	2.10743	2.82045	3.58456	3.53104	5.87526	4.58753	3.13329	2.53325	0.519949	3.76076	5.0004	44	ENSG00000105220	GPI	protein_coding	glucose-6-phosphate isomerase [Source:HGNC Symbol;Acc:HGNC:4458]
SGSM3-AS1	1.41641	4.03646	2.12282	1.6371	2.32205	1.70803	1.93474	1.86704	2.42021	0.491048	5.61445	1.15804	1.28984	1.77082	1.32508	2.12908	2.44218	1.58159	2.19793	3.32861	2.2523	1.69237	0.786656	2.86647	1.89989	#N/A	2.43275	1.81636	1.68324	#N/A	1.72228	1.33354	1.43019	#N/A	#N/A	#N/A	0.287518	#N/A	#N/A	#N/A	#N/A	#N/A	#N/A	#N/A	#N/A	#N/A	#N/A	#N/A	#N/A	#N/A	0.282251	2.05202	1.97863	1.7332	2.3421	2.80837	5.05502	2.9708	2.13356	1.54331	#N/A	1.44335	2.51793	44	ENSG00000229999	SGSM3-AS1	lncRNA	SGSM3 antisense RNA 1 [Source:HGNC Symbol;Acc:HGNC:41088]
TMEM70	2.10817	1.78026	6.00252	3.44519	4.29709	2.11109	2.61788	2.95853	2.998	#N/A	0.978019	1.22866	2.9807	5.38042	3.80998	3.94493	4.19161	4.34081	1.64817	0.872377	0.833378	1.99244	2.28527	1.62136	4.49679	#N/A	3.40764	3.59	4.05732	#N/A	5.41382	1.52738	4.11665	1.62212	#N/A	#N/A	#N/A	#N/A	#N/A	#N/A	#N/A	#N/A	#N/A	#N/A	#N/A	#N/A	#N/A	#N/A	#N/A	#N/A	0.393021	7.73227	3.26544	1.97171	3.14708	1.14654	4.76877	4.6858	2.78801	2.19765	0.924992	4.36296	1.88204	44	ENSG00000175606	TMEM70	protein_coding	transmembrane protein 70 [Source:HGNC Symbol;Acc:HGNC:26050]
HDAC5	1.07868	1.29499	0.984618	1.00941	1.3298	1.05938	1.06569	1.17174	1.33446	#N/A	1.55812	#N/A	0.673544	1.90912	1.76696	1.88467	1.17165	1.85572	1.26436	2.62382	2.00156	3.11994	0.593198	1.66333	0.985538	0.803892	1.56728	1.19014	1.34528	2.21676	0.567665	#N/A	#N/A	#N/A	#N/A	#N/A	#N/A	#N/A	#N/A	#N/A	#N/A	0.352768	#N/A	#N/A	#N/A	#N/A	0.320388	0.198692	1.00362	0.292399	#N/A	0.582449	0.375639	#N/A	0.707423	0.92688	1.21654	1.24256	0.681744	1.85946	#N/A	1.51059	2.20191	44	ENSG00000108840	HDAC5	protein_coding	histone deacetylase 5 [Source:HGNC Symbol;Acc:HGNC:14068]
SERP1	0.747756	1.03087	1.89132	1.44531	1.85586	1.75689	1.47588	0.976322	2.94197	0.382153	3.48487	1.08082	1.31001	0.794252	1.10698	0.812349	0.962846	0.787565	1.25069	1.41129	#N/A	1.1066	0.359354	1.60768	1.08392	#N/A	1.99077	1.978	1.56174	#N/A	1.00055	0.694236	0.633752	0.427344	#N/A	#N/A	0.16124	#N/A	#N/A	#N/A	#N/A	#N/A	#N/A	#N/A	#N/A	#N/A	#N/A	#N/A	#N/A	#N/A	#N/A	1.35429	1.24206	1.71517	1.60349	1.94543	2.66723	2.88296	1.85917	1.54255	0.674217	1.02582	1.13128	44	ENSG00000120742	SERP1	protein_coding	stress associated endoplasmic reticulum protein 1 [Source:HGNC Symbol;Acc:HGNC:10759]
MCRS1	0.997986	#N/A	3.83896	1.83327	2.38756	2.6716	3.8039	2.19849	2.49575	0.48675	4.66112	1.82575	1.3999	3.58627	2.76656	2.54934	2.28125	2.16509	1.72463	3.99236	3.08132	3.54628	1.09265	2.26471	2.72446	#N/A	1.59217	2.66842	1.40489	1.72826	2.04175	2.76247	1.94011	0.888608	#N/A	#N/A	0.404629	#N/A	#N/A	#N/A	#N/A	#N/A	#N/A	#N/A	#N/A	#N/A	#N/A	#N/A	#N/A	#N/A	#N/A	2.22631	2.186	1.41955	1.37693	1.71331	1.38849	3.32778	2.89948	2.9926	#N/A	1.30301	2.20466	44	ENSG00000187778	MCRS1	protein_coding	microspherule protein 1 [Source:HGNC Symbol;Acc:HGNC:6960]
HLCS	0.591013	1.37186	1.39298	1.34219	1.53063	2.00631	1.57117	1.62555	1.93778	#N/A	1.82084	#N/A	1.08659	1.27092	1.47779	1.01092	1.33774	0.991052	0.836176	3.01203	1.55857	1.28169	0.555935	1.56567	0.912313	0.60844	1.42404	1.31684	2.06654	#N/A	0.682603	#N/A	0.56605	0.513529	#N/A	#N/A	#N/A	#N/A	#N/A	0.0938231	#N/A	#N/A	#N/A	#N/A	#N/A	#N/A	#N/A	#N/A	0.516193	#N/A	0.203618	0.843153	0.948702	0.970723	1.48266	1.34568	2.98841	1.44362	1.20755	1.8578	#N/A	0.911561	1.40543	44	ENSG00000159267	HLCS	protein_coding	holocarboxylase synthetase [Source:HGNC Symbol;Acc:HGNC:4976]
NEURL2	1.62036	1.26034	4.70955	5.54454	2.27439	4.15281	3.65576	3.07683	1.87957	#N/A	2.46773	#N/A	3.0681	4.56371	6.42716	4.57195	3.3433	3.49016	1.93047	1.80309	2.48735	1.83198	1.08225	2.75475	3.12681	#N/A	#N/A	4.02684	1.71636	#N/A	2.01488	2.28641	2.74743	2.0373	#N/A	#N/A	1.37468	#N/A	0.674087	#N/A	#N/A	#N/A	#N/A	#N/A	#N/A	#N/A	0.36039	#N/A	#N/A	0.684751	#N/A	3.70291	2.92247	3.82991	3.87399	3.3509	1.78482	3.61266	3.29001	1.31768	#N/A	1.40689	1.53537	44	ENSG00000124257	NEURL2	protein_coding	neuralized E3 ubiquitin protein ligase 2 [Source:HGNC Symbol;Acc:HGNC:16156]
RBM28	0.787296	1.05212	2.32971	1.68185	1.99705	2.48162	1.55955	1.49544	2.74692	#N/A	2.48246	0.74993	1.58475	1.41077	1.25102	1.31096	1.35294	1.55898	1.48636	2.34333	1.10105	1.69669	0.532841	2.11873	1.41709	#N/A	1.67562	1.79743	1.97514	1.91827	0.713351	#N/A	0.761737	0.646464	#N/A	#N/A	#N/A	#N/A	#N/A	#N/A	#N/A	#N/A	#N/A	#N/A	#N/A	#N/A	#N/A	#N/A	0.693426	#N/A	#N/A	1.33151	1.18289	1.02976	1.80508	1.30465	3.16684	1.81765	1.12195	3.0286	0.578694	2.23764	1.78985	44	ENSG00000106344	RBM28	protein_coding	RNA binding motif protein 28 [Source:HGNC Symbol;Acc:HGNC:21863]
RMND5A	1.28128	1.23446	3.04061	1.9713	2.67025	3.42185	2.92483	2.48961	2.34085	0.853706	5.49968	#N/A	2.327	2.87464	2.31915	2.19578	1.98627	1.9597	2.91464	4.87246	1.4225	2.0097	1.14341	2.62484	1.72284	#N/A	1.55556	2.27344	1.5348	#N/A	1.85946	#N/A	1.56361	1.12497	#N/A	#N/A	0.572211	#N/A	#N/A	#N/A	#N/A	#N/A	#N/A	#N/A	#N/A	#N/A	0.244619	0.196181	#N/A	#N/A	#N/A	5.5498	3.10868	4.97598	3.96628	6.11264	3.35879	6.33522	2.13518	2.05709	1.59651	#N/A	1.55985	44	ENSG00000153561	RMND5A	protein_coding	required for meiotic nuclear division 5 homolog A [Source:HGNC Symbol;Acc:HGNC:25850]
GADL1	1.76938	3.75399	7.02258	5.28197	4.76155	5.55194	5.22731	3.77398	4.7813	#N/A	3.02405	#N/A	4.57727	9.68201	5.89548	6.44128	4.4147	9.24218	4.37799	6.54628	6.92717	7.70915	1.48014	7.31207	5.43092	#N/A	4.68837	8.12501	6.05182	2.81309	6.34426	3.66207	3.96144	1.38148	#N/A	#N/A	#N/A	#N/A	#N/A	#N/A	#N/A	0.318444	#N/A	#N/A	#N/A	#N/A	#N/A	#N/A	#N/A	#N/A	0.213702	8.76686	4.83745	8.08279	8.19046	7.98566	6.47619	5.21084	4.94191	5.58468	#N/A	5.02242	7.17864	44	ENSG00000144644	GADL1	protein_coding	glutamate decarboxylase like 1 [Source:HGNC Symbol;Acc:HGNC:27949]
HIBADH	0.513072	2.12347	2.06271	1.52594	1.80646	2.95268	2.10265	1.9652	3.23009	0.221406	2.3011	#N/A	1.18931	0.808462	0.810607	0.570021	0.757785	0.800593	0.977221	2.2563	0.737692	1.13541	0.421025	1.45844	1.05864	0.736769	1.19048	1.41587	1.88905	2.62388	0.390502	#N/A	#N/A	#N/A	#N/A	#N/A	#N/A	#N/A	#N/A	#N/A	#N/A	#N/A	#N/A	0.134562	#N/A	#N/A	#N/A	#N/A	#N/A	#N/A	0.205684	0.963957	1.10428	1.17639	1.42075	1.98145	3.23651	2.18252	1.24962	1.12096	0.461865	1.73639	1.91427	44	ENSG00000106049	HIBADH	protein_coding	3-hydroxyisobutyrate dehydrogenase [Source:HGNC Symbol;Acc:HGNC:4907]
AHCYL2	0.541479	#N/A	0.723427	0.611225	1.08707	1.10841	1.0598	0.438321	0.957858	#N/A	0.89961	#N/A	0.693196	1.30173	1.22667	1.25458	#N/A	1.4808	1.37586	1.95818	1.00011	1.28086	0.56982	1.64019	1.19657	#N/A	0.543958	0.817207	0.406517	1.6209	1.33261	1.51776	0.994663	0.957794	#N/A	#N/A	#N/A	#N/A	#N/A	#N/A	#N/A	0.202273	0.0891804	#N/A	#N/A	#N/A	#N/A	#N/A	#N/A	0.120554	0.144062	0.538552	0.685132	0.996744	0.805726	1.07459	2.46949	1.22947	0.585638	1.54206	#N/A	1.02284	1.22224	44	ENSG00000158467	AHCYL2	protein_coding	adenosylhomocysteinase like 2 [Source:HGNC Symbol;Acc:HGNC:22204]
SPEN-AS1	1.04153	1.92569	4.01619	2.89288	3.48055	3.8878	6.59499	2.53437	3.12697	0.329445	5.75668	1.17743	2.64675	2.6973	2.389	2.51887	2.43033	2.58084	1.83834	2.60787	2.5664	6.29343	1.01006	5.86624	2.13136	#N/A	1.3336	1.11975	1.14405	#N/A	1.13328	1.14969	1.28483	0.862376	#N/A	#N/A	0.531787	#N/A	#N/A	#N/A	#N/A	#N/A	#N/A	#N/A	#N/A	#N/A	#N/A	#N/A	#N/A	#N/A	#N/A	3.04547	1.77779	2.52326	3.60955	3.71275	5.19116	4.14298	3.70008	1.92858	#N/A	2.6554	2.30333	44	ENSG00000179743	SPEN-AS1	lncRNA	SPEN antisense RNA 1 [Source:HGNC Symbol;Acc:HGNC:55937]
#282882	1.63495	1.14931	5.01653	4.03847	4.76253	4.40438	1.94364	4.14203	4.1362	#N/A	1.44521	1.07872	2.88939	5.52612	6.58324	3.72507	5.11725	3.14375	3.63063	2.11202	2.49597	3.81068	#N/A	3.14722	3.54273	#N/A	5.57641	4.31166	4.09103	#N/A	4.45397	2.65185	2.18632	1.39034	#N/A	#N/A	0.388093	#N/A	#N/A	#N/A	#N/A	#N/A	#N/A	#N/A	#N/A	#N/A	#N/A	#N/A	#N/A	#N/A	0.688069	5.25539	4.42728	4.16916	4.26983	4.08356	2.22746	4.36409	3.64671	1.23023	1.16955	4.18258	2.84223	44	ENSG00000282882		lncRNA	novel transcript
NTMT2	1.43138	#N/A	3.63155	2.60466	1.91792	4.01992	3.49139	3.65134	3.64197	0.886759	1.26562	1.49426	3.02934	5.94242	4.25618	5.9154	2.59584	4.78829	3.08946	1.54824	2.03305	3.16372	1.62682	2.21902	#N/A	#N/A	4.88859	3.55346	3.36889	#N/A	5.42449	2.13438	3.45193	#N/A	#N/A	#N/A	0.421895	#N/A	0.641561	#N/A	#N/A	#N/A	0.560814	#N/A	#N/A	#N/A	#N/A	#N/A	#N/A	#N/A	1.41608	4.39343	4.01772	3.59901	3.60856	3.19097	1.36757	3.82859	1.64192	0.999593	#N/A	3.31095	2.04793	44	ENSG00000203740	NTMT2	protein_coding	N-terminal Xaa-Pro-Lys N-methyltransferase 2 [Source:HGNC Symbol;Acc:HGNC:31932]
KIF9-AS1	0.605131	1.75147	2.1618	2.3813	2.38381	3.54451	1.87316	1.61744	2.18056	#N/A	1.55902	#N/A	1.76129	1.39712	1.37443	1.50169	1.73733	1.37121	1.59566	2.7121	2.02311	1.4938	0.540589	1.7893	1.3925	#N/A	1.88713	2.06554	1.4781	1.49696	0.973343	0.912038	0.572027	0.807719	#N/A	#N/A	#N/A	#N/A	#N/A	#N/A	#N/A	#N/A	#N/A	#N/A	#N/A	#N/A	#N/A	#N/A	#N/A	#N/A	0.127671	2.36741	1.61647	2.28446	2.8836	2.09617	5.00369	3.37217	1.84852	3.59461	0.80712	2.20531	3.27221	44	ENSG00000227398	KIF9-AS1	lncRNA	KIF9 antisense RNA 1 [Source:HGNC Symbol;Acc:HGNC:26822]
#259390	1.35627	#N/A	4.65686	1.70313	2.57157	2.14657	1.5519	4.03488	1.48411	1.48993	0.801882	#N/A	1.77146	4.92993	3.23448	4.56724	#N/A	3.21817	1.29627	0.786099	1.02818	1.2145	1.93748	0.746474	1.28238	#N/A	3.13888	1.73673	1.92961	#N/A	4.25024	#N/A	3.14211	1.4656	0.735415	#N/A	#N/A	#N/A	1.89182	#N/A	#N/A	#N/A	3.39961	3.11005	2.53818	#N/A	2.5756	0.540617	#N/A	3.67504	#N/A	3.8178	2.78452	1.79738	1.86453	1.17944	#N/A	1.74216	1.49681	#N/A	#N/A	1.33236	#N/A	44	ENSG00000259390		lncRNA	novel transcript
R3HDM1	0.764973	0.892914	0.857679	0.727461	1.08688	1.3109	1.08462	1.04822	1.28308	#N/A	1.08938	0.563163	0.723176	1.34431	1.38789	1.21938	1.08477	1.63878	1.25827	1.97114	1.31898	1.38554	0.376645	1.66771	1.15076	#N/A	1.38389	1.20394	1.2218	1.38293	1.05927	0.826146	0.833461	0.588233	#N/A	#N/A	#N/A	#N/A	#N/A	#N/A	#N/A	#N/A	#N/A	#N/A	#N/A	#N/A	#N/A	#N/A	#N/A	#N/A	#N/A	1.01346	0.768295	0.862398	1.50016	1.67413	2.5459	2.32316	1.44973	1.68527	0.36793	0.772323	1.7181	44	ENSG00000048991	R3HDM1	protein_coding	R3H domain containing 1 [Source:HGNC Symbol;Acc:HGNC:9757]
TCEA3#204219	2.87866	3.88184	10.75	6.67671	6.5067	8.89515	5.67505	6.51434	6.13222	#N/A	4.9502	2.2271	5.4796	3.78834	3.40277	4.04958	3.39658	2.86208	3.00134	5.33266	3.10628	4.13664	0.737615	3.60675	4.6177	#N/A	5.81735	6.32114	7.08318	3.82522	3.60847	2.92242	2.42194	0.900766	#N/A	#N/A	#N/A	#N/A	#N/A	#N/A	#N/A	#N/A	#N/A	#N/A	#N/A	#N/A	#N/A	#N/A	#N/A	#N/A	#N/A	12.6111	6.06345	6.04526	8.78984	8.44145	7.22655	8.58557	8.3702	4.65624	1.5181	5.47305	8.05439	44	ENSG00000204219	TCEA3	protein_coding	transcription elongation factor A3 [Source:HGNC Symbol;Acc:HGNC:11615]
ADRB2	1.07686	#N/A	1.70573	#N/A	#N/A	0.950236	2.01918	2.93958	1.95582	0.848513	1.32115	#N/A	0.722765	4.73868	3.75205	3.71967	2.93412	3.21772	2.45054	2.63312	1.95034	3.93264	1.77835	3.36276	3.829	1.51736	1.32049	#N/A	#N/A	#N/A	2.55111	3.13834	3.27052	#N/A	#N/A	#N/A	0.636447	#N/A	0.926559	#N/A	#N/A	#N/A	0.828819	0.632515	0.969077	#N/A	0.558414	0.39208	#N/A	1.2524	#N/A	3.91829	3.80604	2.22886	4.58887	4.15691	2.51795	4.59024	1.42646	#N/A	1.37251	0.861274	#N/A	44	ENSG00000169252	ADRB2	protein_coding	adrenoceptor beta 2 [Source:HGNC Symbol;Acc:HGNC:286]
E2F8	1.42542	2.19928	5.96882	2.88141	3.2835	5.34881	4.89798	4.98305	4.78052	#N/A	3.91765	1.86123	3.00249	9.42255	5.54169	7.56493	4.3131	6.39855	2.95996	3.4018	4.20494	4.5258	1.42208	3.82569	4.5101	#N/A	3.59839	2.57082	#N/A	#N/A	5.00327	1.06998	3.12592	1.05305	#N/A	#N/A	#N/A	#N/A	#N/A	#N/A	#N/A	#N/A	#N/A	#N/A	#N/A	#N/A	#N/A	#N/A	1.42642	0.38545	#N/A	6.25162	5.28663	3.43659	5.14638	4.59298	2.83386	5.2581	4.67418	2.26585	1.53906	1.90382	3.78195	44	ENSG00000129173	E2F8	protein_coding	E2F transcription factor 8 [Source:HGNC Symbol;Acc:HGNC:24727]
WDR12	0.751627	1.97599	2.01469	1.83176	1.52863	3.3011	2.17017	1.20761	2.86521	0.401221	2.12074	1.27964	1.29255	0.80233	1.10423	1.08789	0.957868	0.76416	1.51822	1.77734	0.846671	0.900053	0.564514	1.90717	1.18083	#N/A	1.54252	1.84717	1.86821	#N/A	0.334501	#N/A	#N/A	#N/A	#N/A	#N/A	0.300022	#N/A	#N/A	#N/A	#N/A	#N/A	0.0655246	#N/A	#N/A	#N/A	#N/A	#N/A	#N/A	0.266536	0.120811	1.34957	1.25863	1.4068	1.27101	1.91185	2.59331	2.30966	2.03409	2.35904	#N/A	1.02315	2.58599	44	ENSG00000138442	WDR12	protein_coding	WD repeat domain 12 [Source:HGNC Symbol;Acc:HGNC:14098]
PLEKHF1	1.161	2.91502	6.10619	5.19075	3.10989	5.84773	3.51301	4.04515	5.32496	0.908602	4.57231	1.92411	2.9518	2.04744	1.57066	2.13589	2.46786	1.35065	1.53836	1.63162	1.04199	3.33586	0.7055	2.95316	1.41174	#N/A	4.27073	5.68284	5.87853	#N/A	1.57786	1.42241	1.70579	1.31506	#N/A	#N/A	0.326409	#N/A	#N/A	#N/A	#N/A	#N/A	#N/A	#N/A	#N/A	#N/A	#N/A	#N/A	#N/A	#N/A	#N/A	7.07729	4.81907	5.73668	5.54178	5.02182	3.89804	5.55013	5.2742	2.9994	1.01486	2.31231	#N/A	44	ENSG00000166289	PLEKHF1	protein_coding	pleckstrin homology and FYVE domain containing 1 [Source:HGNC Symbol;Acc:HGNC:20764]
KLHDC3	1.10128	4.75794	7.06755	5.99228	4.20725	4.91383	3.05055	3.61801	5.14858	#N/A	3.31788	2.26692	4.19784	3.59076	3.83616	4.36693	3.60931	3.28123	4.09439	2.75505	2.05081	2.74156	1.68691	5.61085	3.58579	#N/A	5.70309	3.21594	3.72571	3.13183	3.8621	1.76392	2.82308	#N/A	#N/A	#N/A	#N/A	#N/A	#N/A	#N/A	#N/A	#N/A	#N/A	#N/A	#N/A	#N/A	#N/A	#N/A	#N/A	#N/A	0.500336	4.313	2.91575	2.76507	3.0572	4.70944	4.11454	2.57233	2.5394	3.86697	1.18695	3.7056	6.09568	44	ENSG00000124702	KLHDC3	protein_coding	kelch domain containing 3 [Source:HGNC Symbol;Acc:HGNC:20704]
UQCRC1	0.215787	0.427407	0.367725	0.250361	0.235582	0.233023	0.220032	0.262319	0.223488	#N/A	0.411072	0.28047	0.500507	0.476661	0.474933	0.252322	0.214779	0.245646	0.282298	0.230329	0.249208	0.343022	0.855047	0.493184	0.223609	0.510009	0.2648	0.250363	0.259226	#N/A	1.25737	0.295626	0.8232	#N/A	#N/A	#N/A	#N/A	#N/A	#N/A	#N/A	#N/A	#N/A	#N/A	#N/A	#N/A	#N/A	#N/A	#N/A	0.248981	0.570957	#N/A	0.75833	0.42062	0.23446	0.349153	#N/A	0.217767	0.193233	0.223562	0.284929	0.374615	0.316605	0.373636	44	ENSG00000010256	UQCRC1	protein_coding	ubiquinol-cytochrome c reductase core protein 1 [Source:HGNC Symbol;Acc:HGNC:12585]
DCAF1	0.580129	#N/A	0.778013	0.587347	1.07261	1.23834	0.857447	0.435339	1.0533	#N/A	1.6758	#N/A	0.922346	1.16493	1.1104	1.309	1.09362	1.09112	1.4255	1.76839	2.00167	1.74273	0.564777	1.58942	1.05241	#N/A	0.891879	0.860861	#N/A	#N/A	0.825076	1.01538	0.658753	#N/A	#N/A	#N/A	#N/A	#N/A	0.200317	#N/A	#N/A	#N/A	0.417317	0.218619	0.377718	#N/A	0.456924	0.250377	0.893759	0.262921	#N/A	1.12922	0.653172	1.16956	1.68986	0.939495	1.59076	1.5513	0.894982	1.46154	#N/A	#N/A	#N/A	44	ENSG00000145041	DCAF1	protein_coding	DDB1 and CUL4 associated factor 1 [Source:HGNC Symbol;Acc:HGNC:30911]
MSRB1	1.53686	2.18246	6.25953	3.44204	3.60209	4.87264	4.51554	4.36233	4.26375	#N/A	3.58739	1.49701	3.32761	6.85041	7.04446	7.06476	6.04099	5.96416	4.15549	2.74048	3.28114	4.01885	3.72334	3.88095	3.93463	#N/A	6.15149	4.88657	4.89207	#N/A	8.4025	3.02629	4.09116	1.68242	#N/A	#N/A	#N/A	#N/A	#N/A	#N/A	#N/A	#N/A	#N/A	#N/A	#N/A	#N/A	#N/A	#N/A	#N/A	#N/A	0.342371	5.57281	4.80521	4.69684	3.07999	2.05815	3.09194	2.14326	4.21113	2.1372	1.05099	5.11132	3.88071	44	ENSG00000198736	MSRB1	protein_coding	methionine sulfoxide reductase B1 [Source:HGNC Symbol;Acc:HGNC:14133]
SYNC	0.692745	2.33889	3.75442	2.47721	2.58097	3.12174	2.16768	2.65794	3.72128	#N/A	4.91997	1.82106	3.00638	1.33386	1.61648	1.54465	1.57487	1.30894	1.06535	2.63142	1.96762	1.41471	0.550286	1.72463	1.24076	#N/A	2.61668	2.01156	2.54529	#N/A	1.1139	1.52048	1.03923	0.832473	#N/A	#N/A	0.320837	#N/A	#N/A	#N/A	#N/A	#N/A	#N/A	#N/A	#N/A	#N/A	#N/A	#N/A	#N/A	#N/A	#N/A	3.74282	2.00716	2.11456	3.57183	3.78471	4.34433	4.77748	3.09047	2.08485	1.16333	1.53785	2.84384	44	ENSG00000162520	SYNC	protein_coding	syncoilin, intermediate filament protein [Source:HGNC Symbol;Acc:HGNC:28897]
SNHG25	0.613258	1.31554	0.773539	1.13101	#N/A	0.898563	1.25995	1.75275	2.38333	0.352775	2.90821	1.09811	1.20578	1.03515	1.26031	1.23317	1.31548	1.20985	1.57273	1.57038	0.796204	1.26666	0.634607	1.93457	1.94297	#N/A	1.9284	1.68274	1.54552	2.21373	0.445991	#N/A	0.443809	#N/A	#N/A	#N/A	0.744023	#N/A	#N/A	#N/A	#N/A	#N/A	#N/A	#N/A	#N/A	#N/A	#N/A	#N/A	1.34234	#N/A	#N/A	2.42252	1.50618	1.86245	2.589	2.36021	6.61297	2.85199	2.23393	1.5967	0.746362	1.08159	1.96425	44	ENSG00000266402	SNHG25	lncRNA	small nucleolar RNA host gene 25 [Source:HGNC Symbol;Acc:HGNC:51534]
#174171	1.32753	#N/A	2.55156	2.18684	1.38115	3.01109	2.55405	1.75012	1.56916	0.943122	1.45048	#N/A	2.93915	4.16335	3.62483	3.47307	1.4839	2.51947	2.11609	1.09481	1.40832	2.34857	1.21991	1.45386	2.10009	#N/A	2.64623	1.52721	2.70093	#N/A	3.97394	1.26274	4.1057	#N/A	#N/A	#N/A	0.574246	#N/A	1.21163	#N/A	#N/A	#N/A	2.09684	#N/A	1.05754	#N/A	0.868065	1.0129	#N/A	2.63818	1.05505	3.99184	2.67083	#N/A	2.76323	2.48665	1.04144	2.96022	1.24604	#N/A	#N/A	#N/A	#N/A	44	ENSG00000174171		lncRNA	novel transcript, antisense to SPTBN5
PPP1R9A-AS1	0.885148	1.48633	4.40041	1.45753	2.67315	4.74208	3.40338	2.48144	3.15557	0.455099	4.80654	#N/A	1.42897	2.52162	2.41625	2.63496	1.67065	3.59038	2.06343	4.31529	3.13449	2.75817	0.943866	2.47219	2.54433	#N/A	4.289	4.87724	4.51253	3.98284	#N/A	#N/A	#N/A	#N/A	#N/A	#N/A	0.484189	#N/A	#N/A	#N/A	#N/A	#N/A	0.121022	#N/A	#N/A	#N/A	0.149296	#N/A	#N/A	0.146427	#N/A	4.17496	1.50308	1.91929	4.85271	3.53719	2.23682	3.4111	1.75959	2.69743	0.943879	4.7177	3.7524	44	ENSG00000236197	PPP1R9A-AS1	lncRNA	PPP1R9A antisense RNA 1 [Source:HGNC Symbol;Acc:HGNC:40696]
MAGI1#151276	#N/A	5.06712	#N/A	#N/A	#N/A	#N/A	#N/A	#N/A	#N/A	#N/A	#N/A	#N/A	#N/A	4.63328	3.51803	3.7172	3.04739	4.41619	3.61881	4.62498	4.01512	4.0932	1.38148	3.09689	1.09074	1.42364	3.2709	2.55417	4.2256	7.52329	1.88798	0.461638	1.75367	1.09813	0.110994	#N/A	#N/A	0.148366	1.05059	0.184873	#N/A	#N/A	1.33637	0.884484	1.20926	#N/A	0.863403	0.604913	#N/A	1.66225	0.138005	2.02029	0.418669	0.598543	1.96103	1.41274	1.8053	2.10944	#N/A	2.73167	0.548322	4.94499	4.27406	44	ENSG00000151276	MAGI1	protein_coding	membrane associated guanylate kinase, WW and PDZ domain containing 1 [Source:HGNC Symbol;Acc:HGNC:946]
SLC25A27	#N/A	5.4366	1.80043	1.28063	1.76167	2.82971	2.25974	0.919064	2.98769	0.457709	2.76872	#N/A	1.03823	0.54168	1.10478	0.576231	#N/A	0.690947	#N/A	0.962888	0.907272	0.723689	#N/A	1.14829	1.04275	#N/A	4.66588	5.16282	3.7508	2.16255	#N/A	#N/A	#N/A	#N/A	#N/A	#N/A	0.169432	0.113955	0.413105	#N/A	#N/A	#N/A	0.454201	0.32403	0.402009	#N/A	0.452986	0.337065	1.2634	0.609841	#N/A	0.676379	0.458194	#N/A	0.760246	1.30069	1.89194	1.3769	0.540572	1.43216	#N/A	5.21577	4.2424	44	ENSG00000153291	SLC25A27	protein_coding	solute carrier family 25 member 27 [Source:HGNC Symbol;Acc:HGNC:21065]
#232611	#N/A	5.39848	3.88266	2.7511	3.00473	4.05605	4.13561	2.45683	3.66533	0.484301	3.459	#N/A	1.81219	1.64636	1.438	1.63228	0.921068	1.5005	2.06154	2.44033	1.71796	2.24569	0.959908	1.35147	1.47072	#N/A	3.18919	3.07881	2.37169	#N/A	1.40224	1.8291	0.982004	1.05762	#N/A	#N/A	#N/A	#N/A	#N/A	#N/A	#N/A	#N/A	0.159977	#N/A	#N/A	#N/A	0.184611	#N/A	#N/A	0.354743	#N/A	1.82814	1.16438	1.73288	2.57671	2.62658	4.46273	3.73958	1.45441	2.06062	#N/A	3.08234	2.75425	44	ENSG00000232611		lncRNA	novel transcript
BMPR1A	#N/A	3.56234	6.78381	4.69302	6.47503	6.9717	5.4729	4.10184	5.80376	0.302502	4.71743	0.881971	2.21647	1.33532	0.895411	1.13371	0.933925	1.34746	1.07548	2.60355	1.30269	1.78728	0.596824	1.97992	1.4587	0.595445	1.7609	2.41339	2.95144	#N/A	1.36918	1.28519	1.12291	0.728858	#N/A	#N/A	#N/A	#N/A	#N/A	#N/A	#N/A	#N/A	#N/A	#N/A	#N/A	#N/A	#N/A	#N/A	#N/A	#N/A	#N/A	1.14801	0.866262	1.00291	1.73002	1.80317	3.15893	2.74765	1.47555	2.36474	0.328118	3.36224	2.83445	44	ENSG00000107779	BMPR1A	protein_coding	bone morphogenetic protein receptor type 1A [Source:HGNC Symbol;Acc:HGNC:1076]
AAMDC	#N/A	4.18035	5.30254	3.71662	4.82608	3.95443	3.65814	3.79777	3.69287	#N/A	4.98589	2.68868	3.32716	2.95029	3.0024	2.77692	3.39978	2.71259	3.68007	4.15519	2.60873	2.62395	1.01917	2.89215	2.88396	#N/A	3.90871	5.55512	4.00594	6.19177	2.53229	2.45314	2.13146	1.51466	#N/A	#N/A	#N/A	#N/A	#N/A	#N/A	#N/A	#N/A	#N/A	#N/A	#N/A	#N/A	#N/A	#N/A	#N/A	#N/A	0.364239	5.84618	3.13315	3.37441	4.63829	6.68034	7.80293	4.36767	4.5416	5.26057	1.10795	3.5517	4.34869	44	ENSG00000087884	AAMDC	protein_coding	adipogenesis associated Mth938 domain containing [Source:HGNC Symbol;Acc:HGNC:30205]
#259336	#N/A	5.01594	1.42621	1.08113	1.53377	1.89621	2.21969	1.21288	1.97231	#N/A	2.00772	#N/A	1.06814	0.863473	0.843307	0.911969	#N/A	1.5863	0.835086	1.06678	#N/A	1.04421	0.516921	1.95538	1.67567	#N/A	2.63898	2.72316	3.0375	2.14294	#N/A	#N/A	#N/A	#N/A	#N/A	#N/A	#N/A	0.124246	0.370372	0.155228	#N/A	#N/A	0.393139	0.40018	#N/A	#N/A	0.265523	0.214639	2.08892	0.448285	#N/A	1.87765	0.934236	1.7045	1.88572	1.24669	5.83976	2.60547	1.31611	1.34814	#N/A	5.52374	3.48779	44	ENSG00000259336		lncRNA	novel transcript
ECHDC2	#N/A	3.65823	7.08226	4.06623	5.85227	6.69155	6.99515	4.72105	5.14485	0.513171	5.27024	1.12924	2.55875	#N/A	0.830374	#N/A	0.534744	#N/A	0.392842	0.761288	#N/A	#N/A	#N/A	0.723575	0.555095	0.726715	4.10245	3.98145	4.2024	2.16038	#N/A	0.545191	#N/A	#N/A	#N/A	#N/A	#N/A	#N/A	#N/A	#N/A	#N/A	#N/A	0.233485	0.169197	0.298245	#N/A	0.304182	0.138244	0.993906	0.307726	0.164521	2.08247	1.15776	1.28456	3.23206	2.15289	2.75947	3.04527	2.19858	1.50033	0.623592	2.81789	3.58137	44	ENSG00000121310	ECHDC2	protein_coding	enoyl-CoA hydratase domain containing 2 [Source:HGNC Symbol;Acc:HGNC:23408]
LRRC38	#N/A	4.79969	6.3997	4.61402	4.0375	7.83632	5.42574	3.89807	4.62994	#N/A	3.43253	#N/A	3.46608	8.63077	7.80151	6.45597	4.43947	8.91806	4.53129	6.00814	6.59105	7.28061	1.47956	6.68751	5.46248	#N/A	5.05058	4.93818	7.77672	3.93381	6.06341	3.6795	4.04757	1.42287	#N/A	#N/A	#N/A	#N/A	#N/A	#N/A	#N/A	0.622362	#N/A	#N/A	#N/A	#N/A	#N/A	#N/A	#N/A	#N/A	0.798697	8.02655	4.462	3.61539	7.52788	7.17618	6.16605	7.83019	4.59068	4.90932	1.20129	3.67742	3.84663	44	ENSG00000162494	LRRC38	protein_coding	leucine rich repeat containing 38 [Source:HGNC Symbol;Acc:HGNC:27005]
TRIP10	#N/A	3.62757	2.45869	1.67823	1.85793	3.00369	2.5601	2.0284	4.29764	0.394126	3.36884	1.15502	2.0228	0.515143	#N/A	0.413081	1.19966	0.632552	1.05216	1.60392	#N/A	0.945662	0.334983	1.19576	1.44809	#N/A	4.46526	4.3258	4.01014	2.71127	1.95169	1.83393	1.59398	0.77824	#N/A	#N/A	#N/A	#N/A	#N/A	#N/A	#N/A	#N/A	#N/A	#N/A	#N/A	#N/A	#N/A	#N/A	0.767626	#N/A	0.134349	2.1217	2.00706	1.52707	2.70692	2.22892	3.95711	3.97177	3.02813	1.56878	0.951735	3.94406	4.37503	44	ENSG00000125733	TRIP10	protein_coding	thyroid hormone receptor interactor 10 [Source:HGNC Symbol;Acc:HGNC:12304]
SCN1B	#N/A	4.48211	8.32975	5.2047	4.93246	5.00668	3.54547	4.53903	3.39929	#N/A	5.68878	1.86508	4.57077	11.1009	7.23071	8.94398	5.59213	8.00648	6.67255	4.83862	5.7754	6.29665	2.14415	5.96358	6.60622	#N/A	4.51773	7.09194	7.2959	3.43634	5.45105	3.55664	5.27793	1.4993	#N/A	#N/A	#N/A	#N/A	#N/A	#N/A	#N/A	0.431302	#N/A	#N/A	#N/A	#N/A	#N/A	#N/A	#N/A	#N/A	#N/A	8.44663	4.49905	5.19123	6.53286	5.99327	5.33376	6.6642	4.7611	4.17175	1.09603	6.49932	5.72336	44	ENSG00000105711	SCN1B	protein_coding	sodium voltage-gated channel beta subunit 1 [Source:HGNC Symbol;Acc:HGNC:10586]
ASPH	#N/A	2.01231	4.8013	3.44602	4.09103	4.84316	3.3423	2.79396	4.54869	0.382093	3.87336	1.39172	3.0736	0.608563	0.481727	0.468526	0.893489	0.633599	0.780069	1.7267	#N/A	1.3214	#N/A	1.63848	1.20444	#N/A	1.52268	1.41358	2.69211	2.61052	0.955552	1.09989	0.86943	0.533355	#N/A	#N/A	0.261692	#N/A	#N/A	0.176734	#N/A	#N/A	#N/A	#N/A	#N/A	#N/A	#N/A	#N/A	#N/A	#N/A	#N/A	3.57661	2.62829	2.2019	5.08558	3.6712	6.4361	5.1869	2.72655	2.28257	0.887063	3.63128	4.95846	44	ENSG00000198363	ASPH	protein_coding	aspartate beta-hydroxylase [Source:HGNC Symbol;Acc:HGNC:757]
ME1	#N/A	3.45039	7.4579	4.19531	5.82281	6.01684	5.75156	3.83815	5.62292	0.369619	4.47858	0.686909	3.86898	3.92335	3.03383	3.12337	2.2236	3.93952	2.9522	7.50522	2.43932	4.86666	1.18316	3.37499	3.48031	#N/A	#N/A	#N/A	2.45786	2.4762	3.13282	2.58093	2.0812	1.14146	#N/A	#N/A	#N/A	#N/A	0.200934	#N/A	#N/A	#N/A	#N/A	0.253439	#N/A	#N/A	#N/A	#N/A	#N/A	#N/A	#N/A	6.68896	3.35156	2.90074	9.05072	4.9477	7.32665	9.09801	4.50599	4.6542	1.33283	3.45157	3.11594	44	ENSG00000065833	ME1	protein_coding	malic enzyme 1 [Source:HGNC Symbol;Acc:HGNC:6983]
G0S2	#N/A	4.18803	12.6718	7.58013	6.89177	7.40471	5.76398	6.76997	7.24746	#N/A	8.55587	2.38039	6.10453	11.0261	6.09325	9.25646	7.63738	9.63735	6.09321	7.52647	5.87869	6.54111	1.96196	8.52082	6.47266	#N/A	8.36579	8.7671	7.32825	5.66272	6.31734	4.98702	4.23481	2.61082	#N/A	#N/A	#N/A	#N/A	#N/A	#N/A	#N/A	#N/A	#N/A	#N/A	#N/A	#N/A	#N/A	#N/A	0.793507	#N/A	0.493217	12.8693	5.57537	6.28264	9.19301	9.05091	8.4388	7.32451	9.04876	4.40975	#N/A	6.13032	8.08952	44	ENSG00000123689	G0S2	protein_coding	G0/G1 switch 2 [Source:HGNC Symbol;Acc:HGNC:30229]
ACSS2	#N/A	2.14042	4.73461	3.15467	4.10331	5.82273	4.15838	2.30234	5.15928	#N/A	3.05008	0.674271	3.2045	4.23937	3.79805	3.58128	2.85507	3.65653	3.31368	6.27393	3.84911	4.81764	0.794914	4.3184	4.26796	#N/A	2.60842	2.32656	2.57075	3.24228	2.43267	2.42537	1.95513	1.22694	#N/A	#N/A	#N/A	#N/A	#N/A	#N/A	#N/A	#N/A	#N/A	#N/A	#N/A	#N/A	#N/A	#N/A	0.467431	#N/A	#N/A	5.75792	2.96961	3.47895	5.7239	4.2731	8.21756	5.30429	3.98393	5.38014	1.28631	4.41999	8.66205	44	ENSG00000131069	ACSS2	protein_coding	acyl-CoA synthetase short chain family member 2 [Source:HGNC Symbol;Acc:HGNC:15814]
PFDN1	#N/A	3.68262	1.10092	0.791481	1.28961	1.14676	1.4325	0.955811	2.54568	0.287926	2.53077	1.16177	1.29758	1.00573	0.971126	0.944382	1.34183	0.871929	1.51648	1.90185	0.981216	1.15987	0.419961	1.71137	0.960522	#N/A	1.35456	1.57642	1.64712	#N/A	0.792283	0.920684	0.679413	0.670972	#N/A	#N/A	0.304466	#N/A	#N/A	#N/A	#N/A	#N/A	#N/A	#N/A	#N/A	#N/A	#N/A	#N/A	#N/A	#N/A	#N/A	1.66021	1.41039	1.9688	2.4948	2.29458	2.58081	2.9473	1.75681	2.02402	0.782186	1.29288	2.21572	44	ENSG00000113068	PFDN1	protein_coding	prefoldin subunit 1 [Source:HGNC Symbol;Acc:HGNC:8866]
TSHR	#N/A	4.22034	6.14516	4.54804	3.42337	5.10812	2.63538	3.63586	3.50599	1.10605	5.62486	#N/A	2.05489	1.32849	2.00191	1.26608	1.52549	2.00137	1.47856	2.69997	1.52432	1.36561	#N/A	1.95447	1.35434	0.9387	0.635802	#N/A	2.10994	#N/A	#N/A	#N/A	#N/A	#N/A	#N/A	#N/A	0.616453	#N/A	0.708977	0.214529	#N/A	#N/A	0.701059	0.731995	0.73417	#N/A	0.508043	0.459742	#N/A	0.955004	#N/A	0.393055	1.501	1.05233	1.3504	0.859232	3.38178	1.26114	1.75018	#N/A	#N/A	3.47589	2.57382	44	ENSG00000165409	TSHR	protein_coding	thyroid stimulating hormone receptor [Source:HGNC Symbol;Acc:HGNC:12373]
NPLOC4	#N/A	2.38051	0.826257	0.697467	0.999804	0.950567	1.27255	1.05159	1.66556	#N/A	2.445	#N/A	0.98642	1.23193	1.02296	1.23713	1.3181	1.34055	1.00615	2.29061	1.42295	1.71251	0.659823	1.66628	1.54468	0.604622	1.38978	1.00935	1.02574	#N/A	1.43755	1.22164	1.358	0.774279	#N/A	#N/A	#N/A	#N/A	#N/A	#N/A	#N/A	#N/A	#N/A	#N/A	#N/A	#N/A	#N/A	#N/A	1.07086	0.12217	#N/A	1.47813	1.23873	1.54364	2.77729	1.89457	2.98869	2.77116	1.5304	1.09696	0.766188	1.19051	1.11641	44	ENSG00000182446	NPLOC4	protein_coding	NPL4 homolog, ubiquitin recognition factor [Source:HGNC Symbol;Acc:HGNC:18261]
SAMM50	#N/A	3.77925	3.90208	2.49353	2.69059	2.70875	2.85942	3.07813	3.54651	#N/A	5.23278	1.02853	2.86306	5.99772	6.25513	5.08677	3.65111	5.14231	5.28663	4.27831	4.83236	2.88907	1.8022	3.58288	3.32857	#N/A	3.19467	2.7245	4.33668	2.94735	3.36406	3.16677	2.69221	1.14717	#N/A	#N/A	#N/A	#N/A	#N/A	#N/A	#N/A	#N/A	#N/A	#N/A	#N/A	#N/A	#N/A	#N/A	#N/A	#N/A	0.520382	6.31777	3.89704	5.83378	4.24984	5.94879	4.38765	5.70575	3.02119	3.3649	1.38177	4.03769	2.69387	44	ENSG00000100347	SAMM50	protein_coding	SAMM50 sorting and assembly machinery component [Source:HGNC Symbol;Acc:HGNC:24276]
#279159	#N/A	3.95801	1.42044	1.45068	1.40202	2.01052	1.44808	1.36882	2.22389	0.594003	1.66894	#N/A	1.33555	1.17383	1.14502	1.33386	1.81263	1.24607	1.52551	1.1862	0.932347	0.766012	0.673922	1.21767	#N/A	#N/A	1.70612	1.44734	1.56867	#N/A	1.03775	#N/A	1.03948	0.862519	#N/A	#N/A	0.489029	#N/A	0.155795	#N/A	#N/A	#N/A	0.210506	#N/A	#N/A	#N/A	0.298554	#N/A	1.57541	#N/A	#N/A	0.780326	1.09694	0.754134	0.837283	0.958171	3.2405	2.27443	1.2258	1.14957	#N/A	2.11424	1.64021	44	ENSG00000279159		lncRNA	novel transcript, antisense to MTMR3
MUC20#176945	#N/A	3.18953	2.5588	2.5806	3.5036	3.3571	2.80577	2.02867	2.19904	#N/A	1.72219	#N/A	1.45424	1.54838	0.989078	1.18098	1.14308	1.77653	1.73069	1.7024	1.13674	1.6706	0.820768	1.9496	2.28559	#N/A	2.07669	2.40768	2.42706	2.03953	1.14646	1.10347	1.10589	0.781396	#N/A	#N/A	#N/A	#N/A	#N/A	#N/A	#N/A	#N/A	#N/A	#N/A	#N/A	#N/A	#N/A	#N/A	1.36791	0.312434	#N/A	1.83909	0.930767	2.05292	2.6416	1.51659	2.0306	2.18041	1.76687	2.01167	0.909323	2.29659	1.86066	44	ENSG00000176945	MUC20	protein_coding	mucin 20, cell surface associated [Source:HGNC Symbol;Acc:HGNC:23282]
SYNJ2BP	#N/A	3.50014	1.53446	1.37673	#N/A	1.09905	2.11376	0.9196	1.73381	#N/A	2.58315	1.7655	1.44553	2.90939	2.13634	2.6422	2.39741	2.30094	2.48938	2.59721	1.96224	2.6908	0.984561	5.09914	2.15065	#N/A	2.61436	1.58528	1.98952	#N/A	1.61315	1.03411	2.21392	#N/A	#N/A	#N/A	1.28543	#N/A	1.53857	#N/A	#N/A	#N/A	0.590282	0.515617	0.530555	#N/A	#N/A	#N/A	#N/A	0.846931	#N/A	4.16522	2.15101	4.08267	2.73109	3.65952	2.53096	5.80657	#N/A	3.45458	#N/A	2.05243	1.23154	44	ENSG00000213463	SYNJ2BP	protein_coding	synaptojanin 2 binding protein [Source:HGNC Symbol;Acc:HGNC:18955]
SLC2A5	#N/A	3.9494	7.0887	4.33429	7.13155	4.96174	3.81413	6.19286	6.566	0.544542	3.81495	3.41452	3.81142	7.10967	5.85957	6.53754	3.97268	7.64845	6.00101	4.88267	5.38344	4.24229	1.90083	3.83186	4.18358	#N/A	4.40597	4.63105	4.64009	#N/A	6.10688	3.57288	4.23721	1.46806	#N/A	#N/A	#N/A	#N/A	#N/A	#N/A	#N/A	#N/A	#N/A	#N/A	#N/A	#N/A	#N/A	#N/A	#N/A	0.372498	#N/A	7.97141	6.41848	3.43968	6.60786	6.33311	5.10623	6.76922	6.16669	3.94855	1.16373	6.57168	3.63606	44	ENSG00000142583	SLC2A5	protein_coding	solute carrier family 2 member 5 [Source:HGNC Symbol;Acc:HGNC:11010]
LINC02937	#N/A	3.75224	4.2567	3.38017	3.37783	6.7608	2.23222	3.54649	3.3474	0.611487	#N/A	#N/A	2.76463	4.13407	3.32093	3.67955	3.40842	2.89502	2.96177	4.74112	3.68085	4.22246	1.37707	5.49417	3.23729	#N/A	3.15701	2.70792	4.68664	#N/A	2.69397	2.33271	2.47595	1.5101	#N/A	#N/A	#N/A	#N/A	#N/A	#N/A	#N/A	#N/A	#N/A	#N/A	#N/A	#N/A	0.196807	0.170899	#N/A	0.192301	#N/A	4.18656	2.52419	2.67871	4.60769	4.21511	4.5994	2.88957	4.14945	3.98164	1.27266	6.6569	2.93292	44	ENSG00000230537	LINC02937	lncRNA	long intergenic non-protein coding RNA 2937 [Source:HGNC Symbol;Acc:HGNC:55942]
SMCO1	#N/A	3.31582	9.8055	4.82803	6.32921	6.0524	3.94411	7.38171	5.49369	#N/A	4.81938	4.29282	7.03386	9.88434	7.97812	8.0598	6.46129	6.90595	4.92731	4.24634	4.65072	5.25851	2.00113	4.91492	4.95578	#N/A	6.95619	5.77916	5.72427	2.23439	7.57921	4.73912	6.5939	3.02013	#N/A	#N/A	0.661769	#N/A	#N/A	#N/A	#N/A	#N/A	#N/A	#N/A	#N/A	#N/A	#N/A	#N/A	#N/A	#N/A	#N/A	10.0647	7.8191	5.57237	6.10779	5.72259	4.16473	5.91205	5.38042	2.92464	1.84492	6.06746	4.90713	44	ENSG00000214097	SMCO1	protein_coding	single-pass membrane protein with coiled-coil domains 1 [Source:HGNC Symbol;Acc:HGNC:27407]
SYT2	#N/A	3.86247	3.74916	3.5674	2.32909	3.90233	2.74993	2.57605	4.35701	0.730934	3.87918	1.40113	2.48956	2.30887	1.94344	1.42848	1.38262	2.67789	2.3334	2.15491	1.82083	2.85607	0.982227	2.76274	1.47849	#N/A	4.0673	3.94715	3.41941	2.60546	1.99272	1.94002	2.49122	1.09633	#N/A	#N/A	0.540799	#N/A	#N/A	#N/A	#N/A	#N/A	#N/A	#N/A	#N/A	#N/A	#N/A	0.215607	#N/A	0.280154	#N/A	1.30877	#N/A	#N/A	2.25038	2.85413	5.25753	1.30227	1.03363	1.15371	#N/A	6.25018	3.44193	44	ENSG00000143858	SYT2	protein_coding	synaptotagmin 2 [Source:HGNC Symbol;Acc:HGNC:11510]
TRIM16L	#N/A	3.18626	2.73207	2.40249	1.54999	3.41503	1.97807	2.6065	3.1162	#N/A	1.20837	#N/A	2.89318	5.33772	3.9951	4.66046	3.68738	4.28272	5.26103	4.03906	2.29908	5.25212	1.0338	2.49166	2.29539	#N/A	3.19924	2.59167	2.94344	#N/A	1.8772	1.00007	1.74117	#N/A	#N/A	#N/A	0.311824	#N/A	#N/A	#N/A	#N/A	#N/A	0.211634	#N/A	#N/A	#N/A	0.161988	#N/A	#N/A	0.219519	#N/A	5.29917	3.0563	2.40417	3.99588	3.54189	4.14324	5.86145	5.3715	1.77429	1.30936	2.11213	2.99413	44	ENSG00000108448	TRIM16L	transcribed_unprocessed_pseudogene	tripartite motif containing 16 like [Source:HGNC Symbol;Acc:HGNC:32670]
PC	#N/A	3.23664	4.34042	3.12949	4.85059	4.4655	3.28692	2.23659	3.44136	#N/A	2.49969	1.11914	1.70618	3.58846	1.96835	3.09217	1.61857	2.93557	2.2721	4.36883	5.12155	3.04378	1.68932	3.24175	3.03309	#N/A	2.87055	1.92509	1.55306	#N/A	1.24947	0.986338	1.27534	#N/A	#N/A	#N/A	#N/A	#N/A	#N/A	#N/A	#N/A	#N/A	0.163649	#N/A	#N/A	#N/A	#N/A	#N/A	#N/A	0.360171	0.206356	3.49509	2.36505	2.9255	3.41697	2.34624	4.18473	3.63847	2.68888	1.97597	1.17311	3.28284	3.14985	44	ENSG00000173599	PC	protein_coding	pyruvate carboxylase [Source:HGNC Symbol;Acc:HGNC:8636]
LARP1	#N/A	1.6736	2.31457	1.41789	2.10188	3.30907	2.34119	1.7245	3.19352	#N/A	2.95949	0.769338	1.61569	1.25773	1.21506	1.11823	0.71114	1.07674	1.77925	1.97886	1.41565	1.26417	0.553294	2.00344	1.79848	#N/A	1.09636	1.27743	1.02574	1.09855	1.05377	0.865784	0.74504	0.481302	#N/A	#N/A	#N/A	#N/A	#N/A	#N/A	#N/A	#N/A	#N/A	#N/A	#N/A	#N/A	#N/A	#N/A	0.450877	#N/A	#N/A	2.05936	1.49512	1.56135	2.85581	3.0666	3.61552	3.55639	1.94084	2.09519	0.423976	1.53646	1.83682	44	ENSG00000155506	LARP1	protein_coding	La ribonucleoprotein 1, translational regulator [Source:HGNC Symbol;Acc:HGNC:29531]
SLC22A23	#N/A	2.03755	2.17213	1.33767	2.36355	2.71678	2.44435	2.00792	2.70273	#N/A	4.22125	#N/A	0.438997	2.6121	1.67104	2.61191	1.29636	2.88401	3.83015	2.55134	2.02788	2.55666	1.08029	3.14255	2.43066	#N/A	#N/A	#N/A	2.52246	#N/A	#N/A	#N/A	#N/A	#N/A	#N/A	#N/A	#N/A	0.145045	0.38523	#N/A	#N/A	#N/A	0.575834	0.646094	0.539826	#N/A	0.539627	0.393216	1.06014	0.603514	#N/A	2.0331	2.16046	2.46471	3.1778	2.01831	6.28581	3.25759	1.42071	1.89657	1.02756	1.83074	4.16062	44	ENSG00000137266	SLC22A23	protein_coding	solute carrier family 22 member 23 [Source:HGNC Symbol;Acc:HGNC:21106]
MKNK2	#N/A	2.41238	5.70777	3.07159	3.66529	4.14784	2.81033	2.4967	2.77192	0.674788	2.47343	1.706	4.58358	6.26368	4.88586	4.49852	3.68036	5.49586	2.38457	3.37315	3.00484	2.08759	1.29354	3.1114	3.19605	#N/A	3.07506	3.06954	3.66402	1.70577	#N/A	#N/A	1.14938	1.42494	#N/A	#N/A	0.787217	#N/A	#N/A	#N/A	#N/A	#N/A	#N/A	#N/A	#N/A	#N/A	#N/A	#N/A	0.979733	#N/A	#N/A	7.96789	4.31346	3.83143	4.61231	3.90731	4.03305	4.94455	1.92584	3.34883	1.48322	2.44189	2.37294	44	ENSG00000099875	MKNK2	protein_coding	MAPK interacting serine/threonine kinase 2 [Source:HGNC Symbol;Acc:HGNC:7111]
#287127	#N/A	3.17237	4.04381	2.50563	2.34097	3.63261	1.99881	4.32062	4.02267	0.547422	3.24038	#N/A	2.15034	4.28012	3.69597	4.19453	2.02882	3.46122	5.60639	4.26815	4.7594	2.25383	#N/A	5.26975	2.21568	#N/A	7.26172	2.86538	3.39877	2.27362	1.66171	1.69434	#N/A	#N/A	#N/A	#N/A	#N/A	#N/A	0.33361	#N/A	#N/A	#N/A	0.427272	#N/A	0.710645	#N/A	0.645531	#N/A	#N/A	0.772863	0.422848	1.61327	0.891071	1.09364	1.27456	1.92828	4.06488	#N/A	#N/A	1.49672	1.5965	2.23414	3.34394	44	ENSG00000287127		lncRNA	novel transcript, antisense to RRS1
SLC38A6	#N/A	2.50981	1.97449	1.19347	1.6442	2.56152	1.82803	1.65451	2.69426	#N/A	2.12805	#N/A	1.12118	0.658064	0.569836	0.598085	0.745992	0.578235	0.831865	1.69646	0.734331	0.67514	0.277169	1.54626	1.0743	#N/A	#N/A	#N/A	#N/A	1.59208	#N/A	#N/A	#N/A	#N/A	#N/A	#N/A	#N/A	#N/A	0.257671	0.12384	#N/A	#N/A	0.330252	0.231562	0.345122	#N/A	0.283632	0.266497	0.588797	0.531443	#N/A	1.20541	0.728914	0.807088	1.58268	1.48002	2.56132	1.67695	1.00645	2.47606	0.486688	2.18025	2.34239	44	ENSG00000139974	SLC38A6	protein_coding	solute carrier family 38 member 6 [Source:HGNC Symbol;Acc:HGNC:19863]
KLF15	#N/A	2.86661	6.24877	3.87753	4.3664	5.85386	3.48652	3.4075	3.62162	0.928213	4.59424	#N/A	2.89133	5.08445	3.45904	3.7188	2.93813	6.86107	2.49028	4.12091	4.91292	2.61859	1.07297	2.66882	5.13373	#N/A	4.04389	3.15697	2.63573	#N/A	0.692874	#N/A	#N/A	#N/A	#N/A	#N/A	#N/A	#N/A	0.489573	#N/A	#N/A	#N/A	0.584039	0.595733	#N/A	#N/A	0.482507	#N/A	#N/A	0.931297	#N/A	5.62345	4.37096	3.94482	3.07015	4.83549	3.64661	5.65464	3.5298	1.43198	1.17981	5.20015	4.28758	44	ENSG00000163884	KLF15	protein_coding	Kruppel like factor 15 [Source:HGNC Symbol;Acc:HGNC:14536]
SLC6A8	#N/A	2.81767	7.02981	3.70218	3.611	5.56486	5.1619	4.00637	3.17576	#N/A	4.7538	1.57853	3.21805	6.95173	8.05775	7.95243	6.77414	7.01815	5.46444	3.99815	4.61676	4.8603	1.48795	2.83119	5.25655	#N/A	4.94327	5.71945	4.08467	2.21007	5.25187	3.8911	4.03738	2.1887	#N/A	#N/A	0.450678	#N/A	#N/A	#N/A	#N/A	#N/A	#N/A	#N/A	#N/A	#N/A	#N/A	#N/A	#N/A	#N/A	#N/A	7.22457	4.90303	3.88597	5.4579	5.0185	4.00523	5.26667	3.46566	2.62998	1.60776	5.4512	2.75364	44	ENSG00000130821	SLC6A8	protein_coding	solute carrier family 6 member 8 [Source:HGNC Symbol;Acc:HGNC:11055]
TMEM120B	#N/A	2.20351	5.50947	3.15612	4.53195	5.48434	3.87844	2.92508	3.43905	#N/A	3.43044	0.934307	2.59204	3.35362	2.0549	2.70399	2.2727	2.95256	2.62825	3.85911	2.65303	3.60442	0.784	2.73008	2.50325	#N/A	3.31274	2.63162	3.5465	3.02144	1.90816	1.39458	1.37154	#N/A	#N/A	#N/A	#N/A	#N/A	#N/A	#N/A	#N/A	#N/A	#N/A	#N/A	#N/A	#N/A	#N/A	#N/A	0.788524	#N/A	0.167465	3.71651	2.18773	2.59708	6.07347	2.77325	7.44285	5.06486	2.9097	2.6803	0.728652	3.1069	2.69344	44	ENSG00000188735	TMEM120B	protein_coding	transmembrane protein 120B [Source:HGNC Symbol;Acc:HGNC:32008]
RANBP10	#N/A	1.7611	1.41029	1.1819	1.66972	1.62042	1.22714	1.22718	2.45199	0.232701	2.17802	#N/A	1.18725	1.56477	1.59244	1.3865	1.82145	1.99757	1.41253	2.43315	1.91368	1.54925	0.60083	2.95459	1.03336	#N/A	1.75269	1.69812	1.50264	#N/A	1.16736	0.959434	1.44402	0.867955	#N/A	#N/A	#N/A	#N/A	#N/A	#N/A	#N/A	#N/A	#N/A	#N/A	#N/A	#N/A	0.1249	#N/A	0.800996	#N/A	#N/A	1.4785	1.58309	1.23597	2.08692	1.4957	4.92173	2.76132	1.66562	1.15589	0.648144	1.62383	1.43418	44	ENSG00000141084	RANBP10	protein_coding	RAN binding protein 10 [Source:HGNC Symbol;Acc:HGNC:29285]
CA2	#N/A	2.57098	1.68674	2.01088	#N/A	#N/A	1.92833	2.4976	2.03028	#N/A	1.25692	#N/A	4.31736	7.17239	5.22735	4.25608	5.80206	4.38052	4.08244	2.95643	3.6103	4.33243	1.72577	4.19418	3.95915	#N/A	6.35163	3.12208	2.96407	#N/A	4.86395	3.59973	2.65454	1.73824	#N/A	#N/A	0.60621	#N/A	0.891776	#N/A	#N/A	#N/A	0.279928	#N/A	0.491354	#N/A	#N/A	#N/A	#N/A	0.357563	0.296789	9.26061	6.96844	4.85786	5.01278	4.61998	3.37694	4.55465	4.55236	2.21535	#N/A	5.45242	4.35145	44	ENSG00000104267	CA2	protein_coding	carbonic anhydrase 2 [Source:HGNC Symbol;Acc:HGNC:1373]
SCAF8	#N/A	1.44791	0.684319	0.54753	0.935103	1.09675	0.757572	0.699817	1.15571	#N/A	1.61072	#N/A	0.502223	0.531138	0.756943	0.682473	0.615651	0.789887	0.651655	1.79037	0.686078	0.81096	0.311396	1.17134	0.479503	#N/A	0.53237	0.862336	0.600212	0.866669	0.434777	0.488831	0.499426	0.379236	#N/A	#N/A	#N/A	#N/A	#N/A	#N/A	#N/A	#N/A	#N/A	#N/A	#N/A	#N/A	0.102451	0.102725	0.829391	#N/A	#N/A	0.437056	0.300383	0.53153	0.796995	0.740116	2.2351	1.22348	0.826423	1.14601	#N/A	0.536713	0.903776	44	ENSG00000213079	SCAF8	protein_coding	SR-related CTD associated factor 8 [Source:HGNC Symbol;Acc:HGNC:20959]
FAM126B	#N/A	1.31987	0.405287	0.36923	0.650311	0.74674	0.511146	0.543251	1.01828	0.259956	1.73633	0.899667	0.5084	0.527415	0.407085	0.53245	0.723762	0.653154	#N/A	1.48474	#N/A	0.630831	0.46326	1.2818	#N/A	#N/A	1.20718	0.992851	1.1503	1.29547	0.947737	0.686226	0.850124	#N/A	#N/A	#N/A	#N/A	#N/A	0.193379	#N/A	#N/A	#N/A	0.153755	#N/A	#N/A	#N/A	0.199607	#N/A	0.420752	0.286969	#N/A	0.794842	0.72534	0.817451	0.84969	1.01472	2.34144	1.48633	0.828632	1.73568	0.50276	0.752	#N/A	44	ENSG00000155744	FAM126B	protein_coding	family with sequence similarity 126 member B [Source:HGNC Symbol;Acc:HGNC:28593]
SMIM7	#N/A	1.58667	1.10616	1.06218	1.05221	1.25587	1.82004	0.920685	1.966	0.41023	2.12739	#N/A	0.539001	0.77592	0.643996	0.707434	0.768411	0.767004	1.29457	2.17308	0.738146	1.02928	0.586364	1.42748	0.534147	#N/A	0.927953	1.01913	1.12526	#N/A	0.826607	0.593534	0.606326	#N/A	#N/A	#N/A	#N/A	#N/A	#N/A	#N/A	#N/A	#N/A	0.144687	#N/A	#N/A	#N/A	0.192787	0.218838	#N/A	0.25679	#N/A	0.762648	0.663275	1.05128	0.757956	1.2115	1.82572	1.91161	0.637625	1.30266	#N/A	0.552178	0.779345	44	ENSG00000214046	SMIM7	protein_coding	small integral membrane protein 7 [Source:HGNC Symbol;Acc:HGNC:28419]
KPNA1	#N/A	1.24456	1.20094	1.04954	1.25051	1.66763	1.71804	1.10495	2.08394	0.256557	2.1872	0.798646	0.893077	0.980024	0.927764	1.02445	0.76894	0.952875	0.967058	1.82942	0.99561	1.2259	0.462066	1.84492	1.05241	#N/A	0.858287	1.29944	1.3208	#N/A	0.969448	1.16694	0.843417	0.53989	#N/A	#N/A	#N/A	#N/A	#N/A	#N/A	#N/A	#N/A	#N/A	#N/A	#N/A	#N/A	#N/A	#N/A	0.5541	#N/A	#N/A	1.0979	1.0293	1.0372	1.4927	2.05852	4.20948	2.81307	1.11801	1.5554	0.540867	0.579518	1.15124	44	ENSG00000114030	KPNA1	protein_coding	karyopherin subunit alpha 1 [Source:HGNC Symbol;Acc:HGNC:6394]
CCNC	#N/A	1.38958	0.986449	0.891993	0.975884	1.45585	1.56655	1.10191	1.62094	0.28916	2.48433	0.77831	0.928363	0.596745	1.00912	0.742255	1.09334	0.802605	0.870455	1.0845	0.680004	0.725293	0.45089	1.49292	0.714109	#N/A	1.56327	1.59502	1.7604	#N/A	0.700764	1.0345	0.404678	#N/A	#N/A	#N/A	0.325566	#N/A	#N/A	#N/A	#N/A	#N/A	#N/A	#N/A	#N/A	#N/A	#N/A	#N/A	0.63724	#N/A	#N/A	0.741513	0.483619	0.675514	0.619365	1.58924	2.86213	1.17498	1.36132	2.11116	0.610004	1.34126	1.83329	44	ENSG00000112237	CCNC	protein_coding	cyclin C [Source:HGNC Symbol;Acc:HGNC:1581]
STX18-AS1	#N/A	1.69927	1.47501	1.71351	2.10488	2.51103	1.96452	0.950193	1.69861	#N/A	1.05757	#N/A	1.09585	1.5539	1.35157	1.40155	1.27973	1.5349	#N/A	1.55467	1.63179	1.89466	0.461951	1.87982	1.19458	#N/A	2.33773	2.16519	2.5516	4.25961	1.06054	#N/A	0.887903	0.898144	#N/A	#N/A	#N/A	#N/A	#N/A	#N/A	#N/A	#N/A	0.0917901	0.24751	0.320583	#N/A	#N/A	#N/A	#N/A	0.413534	0.254605	1.45691	1.3267	1.19852	2.63153	1.81191	2.09478	2.47703	1.39901	1.89824	#N/A	1.50135	1.20122	44	ENSG00000247708	STX18-AS1	lncRNA	STX18 antisense RNA 1 (head to head) [Source:HGNC Symbol;Acc:HGNC:48877]
ATP6AP1L	#N/A	1.8286	2.9332	1.92969	2.73839	2.91444	3.83113	1.67182	3.53497	#N/A	2.21424	1.23549	1.55128	1.23808	1.41846	1.34286	1.56747	1.54941	1.29687	2.76993	1.3463	1.64391	0.664652	1.51628	2.29643	#N/A	2.49766	2.86708	2.61912	1.90512	1.20175	1.56075	1.23285	#N/A	#N/A	#N/A	#N/A	#N/A	#N/A	#N/A	#N/A	#N/A	0.186615	#N/A	#N/A	#N/A	#N/A	#N/A	#N/A	0.418084	#N/A	1.95614	1.87821	1.74994	3.15874	1.98047	2.9755	2.26787	2.25849	1.43921	0.731359	2.39293	2.98654	44	ENSG00000205464	ATP6AP1L	transcribed_unitary_pseudogene	ATPase H+ transporting accessory protein 1 like (pseudogene) [Source:HGNC Symbol;Acc:HGNC:28091]
FXR2	#N/A	1.82061	4.19274	2.70536	3.75688	5.73549	1.75687	2.93731	5.08059	0.667927	4.56189	1.27646	2.50347	4.65648	2.75458	2.4555	2.4974	4.28941	5.13595	2.36603	4.53389	4.9913	1.46224	3.01745	1.32624	#N/A	4.30891	2.26488	2.2921	1.84854	1.70873	4.10362	1.25646	#N/A	#N/A	#N/A	0.536272	#N/A	#N/A	#N/A	#N/A	#N/A	0.372856	#N/A	#N/A	#N/A	0.281673	#N/A	#N/A	#N/A	#N/A	3.23544	2.11459	2.30749	3.14824	2.88738	#N/A	3.72164	2.8195	1.74683	#N/A	1.78587	2.0028	44	ENSG00000129245	FXR2	protein_coding	FMR1 autosomal homolog 2 [Source:HGNC Symbol;Acc:HGNC:4024]
RNF10	#N/A	1.28854	2.07898	1.10177	1.7926	2.61172	2.27037	0.921978	3.66652	#N/A	3.49583	#N/A	1.42256	1.92178	1.594	1.9407	1.54976	1.56567	1.51494	3.13221	1.41844	3.54974	0.606605	1.47103	1.65678	#N/A	1.57181	1.56557	1.57152	1.55816	1.48653	0.786058	1.2576	0.770611	#N/A	#N/A	0.330857	#N/A	#N/A	#N/A	#N/A	#N/A	#N/A	#N/A	#N/A	#N/A	#N/A	#N/A	0.643702	#N/A	#N/A	1.80565	1.24216	1.365	2.08259	2.13024	4.01601	3.44827	1.82802	1.58363	0.552452	1.16407	1.27769	44	ENSG00000022840	RNF10	protein_coding	ring finger protein 10 [Source:HGNC Symbol;Acc:HGNC:10055]
#263089	#N/A	1.76895	2.59542	2.73985	2.51835	3.30824	2.05632	1.82578	2.79986	0.611253	5.2397	#N/A	1.8322	2.91042	3.05268	3.69631	3.14205	2.99289	2.60737	4.64718	2.111	1.39136	1.4394	5.2758	1.88962	#N/A	2.99019	2.74088	2.43273	2.49469	2.18679	2.45322	2.77613	2.24743	#N/A	#N/A	0.628487	#N/A	#N/A	#N/A	#N/A	#N/A	#N/A	#N/A	#N/A	#N/A	0.170603	#N/A	#N/A	0.419086	#N/A	2.13813	#N/A	1.64716	1.16977	2.85338	1.75272	2.16959	0.908819	#N/A	0.896656	4.17729	4.7878	44	ENSG00000263089		lncRNA	novel transcript, antisense to AKAP1
MRPL10	#N/A	1.76723	4.57383	3.1992	3.325	4.65665	2.64053	2.25561	4.05406	0.841021	3.29283	2.59315	3.45929	4.43034	3.29918	4.10433	5.20517	3.83304	1.53776	2.70125	1.86713	2.35668	0.992398	3.4487	2.15278	#N/A	2.85623	2.931	2.38613	#N/A	2.42416	1.08086	2.17666	1.3474	#N/A	#N/A	0.707751	#N/A	#N/A	#N/A	#N/A	#N/A	#N/A	#N/A	#N/A	#N/A	#N/A	#N/A	#N/A	0.464729	#N/A	4.44767	2.86454	2.8097	1.5224	1.8447	2.41337	1.9693	#N/A	1.62658	1.26637	2.22944	2.16333	44	ENSG00000159111	MRPL10	protein_coding	mitochondrial ribosomal protein L10 [Source:HGNC Symbol;Acc:HGNC:14055]
IDE	#N/A	1.33145	1.05696	0.755052	0.934437	1.6112	1.43288	0.989218	1.56769	0.313327	2.58305	0.765848	1.02857	0.773662	0.910114	0.92773	1.3222	0.709991	0.861222	1.07938	0.874353	1.32693	0.375064	1.27686	1.02549	#N/A	0.688223	1.12297	1.15849	#N/A	1.25269	0.966712	0.997864	0.776984	0.120463	#N/A	#N/A	#N/A	#N/A	#N/A	#N/A	#N/A	#N/A	#N/A	#N/A	#N/A	#N/A	#N/A	#N/A	#N/A	#N/A	1.53618	1.25525	0.942399	2.82202	2.45277	3.77598	3.34077	1.33071	3.15795	0.670387	1.15762	1.16798	44	ENSG00000119912	IDE	protein_coding	insulin degrading enzyme [Source:HGNC Symbol;Acc:HGNC:5381]
TNK2	#N/A	1.6537	4.38151	2.38385	3.53694	3.95053	2.96768	3.09162	3.9697	#N/A	3.43827	0.668191	2.17552	1.59999	3.05162	2.77665	2.4819	1.5665	1.53589	2.52179	2.5051	1.54062	0.655659	2.6608	2.36143	#N/A	1.21345	0.803218	0.530563	1.92026	2.76205	1.97081	2.13867	1.24579	#N/A	#N/A	#N/A	#N/A	#N/A	#N/A	#N/A	#N/A	#N/A	#N/A	#N/A	#N/A	#N/A	#N/A	0.90467	#N/A	#N/A	3.0401	1.85675	2.23384	3.30967	2.58484	3.55729	6.48263	2.45733	4.06269	0.608091	1.3219	0.804008	44	ENSG00000061938	TNK2	protein_coding	tyrosine kinase non receptor 2 [Source:HGNC Symbol;Acc:HGNC:19297]
NQO2	#N/A	1.68012	2.97491	1.71325	2.59348	2.64301	2.38521	1.8287	4.22472	0.419506	6.59802	#N/A	1.80939	0.976753	0.843933	0.97997	0.987472	1.02317	0.757104	2.32943	1.13172	1.61838	0.58192	2.14036	1.01745	#N/A	0.787418	1.34312	0.786842	#N/A	1.14346	1.61546	1.38067	1.15262	#N/A	#N/A	0.191097	#N/A	0.187341	#N/A	#N/A	#N/A	#N/A	#N/A	#N/A	#N/A	#N/A	#N/A	#N/A	0.186682	#N/A	2.03945	2.19951	1.76178	2.30749	3.29915	4.0111	3.84393	2.50623	#N/A	0.916332	1.80078	2.30824	44	ENSG00000124588	NQO2	protein_coding	N-ribosyldihydronicotinamide:quinone reductase 2 [Source:HGNC Symbol;Acc:HGNC:7856]
SUPV3L1	#N/A	1.0974	2.51738	1.88698	1.37763	3.49283	2.34453	1.50968	3.41219	0.451473	3.19413	1.13069	1.44765	1.42259	1.37914	1.14237	1.37223	1.14098	1.44841	2.14386	1.62694	1.81589	0.917706	1.75225	1.88116	#N/A	2.07318	2.13354	1.70824	#N/A	0.898453	#N/A	0.403783	#N/A	#N/A	#N/A	#N/A	#N/A	#N/A	#N/A	#N/A	#N/A	0.115824	#N/A	#N/A	#N/A	0.244033	#N/A	#N/A	0.227842	#N/A	1.44805	1.33339	1.51621	2.61347	2.53963	2.78262	3.71057	1.9188	1.98764	0.761106	1.47569	1.68383	44	ENSG00000156502	SUPV3L1	protein_coding	Suv3 like RNA helicase [Source:HGNC Symbol;Acc:HGNC:11471]
HSPA9	#N/A	1.56494	4.72943	2.51298	3.14899	4.63698	3.84248	1.93687	4.01005	0.463401	6.28297	1.27856	2.73534	3.14331	2.30211	2.55052	1.65197	2.91622	2.4175	3.82739	2.46448	4.03534	0.637439	1.90363	2.84016	#N/A	2.65728	1.85675	1.58892	2.15091	1.6214	0.766132	1.32839	#N/A	#N/A	#N/A	0.578156	#N/A	#N/A	#N/A	#N/A	#N/A	#N/A	#N/A	#N/A	#N/A	#N/A	#N/A	#N/A	#N/A	#N/A	3.24615	2.22219	2.71145	3.47441	6.8201	4.15607	3.87969	3.67044	1.67602	0.790471	2.51321	3.51094	44	ENSG00000113013	HSPA9	protein_coding	heat shock protein family A (Hsp70) member 9 [Source:HGNC Symbol;Acc:HGNC:5244]
ACOT6	#N/A	1.63764	4.3014	2.37695	5.10951	4.68797	4.21477	3.27524	4.0329	#N/A	1.74556	#N/A	3.40074	2.2622	3.59743	3.01772	2.97047	3.17233	2.48587	2.46358	1.29019	2.39434	1.28906	3.41528	3.611	#N/A	2.77683	2.94391	2.92683	#N/A	1.35227	1.14431	1.62999	2.46601	#N/A	#N/A	0.314225	#N/A	#N/A	#N/A	#N/A	#N/A	#N/A	0.607719	#N/A	#N/A	#N/A	#N/A	#N/A	0.322096	0.348679	4.18273	2.68028	4.40033	2.15024	2.41858	2.33628	4.37031	3.88064	#N/A	1.10858	4.62343	1.92304	44	ENSG00000205669	ACOT6	protein_coding	acyl-CoA thioesterase 6 [Source:HGNC Symbol;Acc:HGNC:33159]
PSMB2	#N/A	1.53061	3.38811	1.85084	1.93699	2.20779	1.99434	1.72013	4.64217	0.5038	2.62973	#N/A	1.05163	2.02152	1.71806	1.43913	1.09514	1.5072	2.07534	2.51975	1.73874	1.52955	0.645056	1.53242	1.138	#N/A	1.67688	1.30258	1.02015	#N/A	1.51489	1.07112	1.16166	0.965647	#N/A	#N/A	0.74195	#N/A	#N/A	#N/A	#N/A	#N/A	#N/A	#N/A	#N/A	#N/A	#N/A	#N/A	0.656816	#N/A	#N/A	1.89019	1.62996	1.69779	1.57474	2.08982	3.33389	3.54209	1.51169	2.00049	1.21261	1.34747	1.14843	44	ENSG00000126067	PSMB2	protein_coding	proteasome 20S subunit beta 2 [Source:HGNC Symbol;Acc:HGNC:9539]
MTIF2	#N/A	1.10072	3.00283	1.53739	2.75716	3.02804	2.04456	1.78775	2.4209	0.593884	3.90939	2.152	1.67022	1.03168	0.901397	0.772225	1.02772	1.21921	0.784189	2.70339	2.00248	1.6935	0.693104	1.31206	1.08874	#N/A	#N/A	0.769236	#N/A	#N/A	1.22076	#N/A	0.757573	#N/A	#N/A	#N/A	0.326747	#N/A	0.380036	#N/A	#N/A	#N/A	0.113634	0.327014	0.407411	#N/A	#N/A	#N/A	#N/A	0.185703	#N/A	2.17187	1.66951	1.14339	2.56185	2.61557	5.14054	2.80481	1.94784	1.98273	0.822063	#N/A	0.808168	44	ENSG00000085760	MTIF2	protein_coding	mitochondrial translational initiation factor 2 [Source:HGNC Symbol;Acc:HGNC:7441]
UBE2E2	#N/A	0.696499	4.02172	2.82094	4.26154	5.89979	3.51897	1.93366	3.48322	0.217027	2.77305	0.494255	1.44137	1.21188	1.0983	0.95147	0.575779	1.22229	0.824799	1.87293	1.4475	1.12234	0.481534	1.53389	1.43508	#N/A	0.857883	0.974373	0.806364	3.18738	1.75573	1.68611	1.48786	0.751162	#N/A	#N/A	#N/A	#N/A	#N/A	#N/A	#N/A	#N/A	#N/A	#N/A	#N/A	#N/A	#N/A	#N/A	0.267041	#N/A	#N/A	1.00729	1.01373	0.393532	1.25721	1.44316	3.87136	1.69257	1.14839	1.46717	#N/A	4.21263	3.85315	44	ENSG00000182247	UBE2E2	protein_coding	ubiquitin conjugating enzyme E2 E2 [Source:HGNC Symbol;Acc:HGNC:12478]
KMT2E-AS1	#N/A	1.36597	4.15899	3.6385	3.31327	3.43289	3.45963	2.78256	4.17704	0.867015	3.38946	3.00617	2.33407	0.553974	1.14937	0.666559	1.02936	0.746884	1.29141	1.79993	#N/A	1.68981	0.518123	1.41808	1.17516	#N/A	1.88756	2.49089	1.84523	2.26535	1.2137	1.0611	0.870211	0.855904	#N/A	#N/A	0.988064	#N/A	#N/A	#N/A	#N/A	#N/A	#N/A	#N/A	#N/A	#N/A	#N/A	#N/A	0.976627	#N/A	#N/A	1.84553	1.5381	1.42461	2.54408	3.13254	2.79217	6.42163	3.34616	#N/A	0.841419	0.674562	2.182	44	ENSG00000239569	KMT2E-AS1	lncRNA	KMT2E antisense RNA 1 [Source:HGNC Symbol;Acc:HGNC:40845]
C19orf18	#N/A	1.136	1.30953	1.24291	1.40806	1.94163	#N/A	1.26415	0.844344	#N/A	1.51049	#N/A	0.744404	2.10653	2.03566	1.86872	2.48946	1.28028	2.76562	3.9509	1.31073	0.963893	#N/A	4.77355	2.16023	#N/A	2.34858	2.13161	1.97146	#N/A	2.07726	1.65744	2.24137	1.83906	#N/A	#N/A	#N/A	#N/A	0.297241	#N/A	#N/A	#N/A	0.435235	0.619337	#N/A	#N/A	0.367061	0.370465	#N/A	0.462735	#N/A	1.46553	0.913133	2.29163	1.52484	1.50032	3.95442	1.94615	1.83914	3.16244	#N/A	4.08541	2.36432	44	ENSG00000177025	C19orf18	protein_coding	chromosome 19 open reading frame 18 [Source:HGNC Symbol;Acc:HGNC:28642]
#237153	#N/A	1.10873	3.4743	2.68945	2.52506	3.00217	#N/A	2.71172	3.80854	0.806493	1.34233	#N/A	2.56533	2.14173	1.91432	2.85396	2.64421	2.33515	3.57402	1.95759	#N/A	#N/A	1.37227	#N/A	1.86062	#N/A	3.58239	1.75175	4.14659	#N/A	2.51879	#N/A	1.16169	1.64428	0.267365	#N/A	#N/A	#N/A	1.11179	0.458174	#N/A	#N/A	1.64391	1.83905	1.20381	#N/A	1.22513	0.596612	#N/A	1.80337	#N/A	3.40684	1.66932	2.40777	2.45594	#N/A	1.57789	2.53145	3.43234	1.3911	1.68807	2.4608	#N/A	44	ENSG00000237153		lncRNA	novel transcript
YWHAE#108953	#N/A	0.741808	1.4805	1.09647	1.41731	1.35159	0.97667	0.744938	1.92433	0.201901	2.24784	1.0464	0.777454	1.24913	0.717022	0.945377	0.712758	1.18446	1.0553	3.02583	0.770869	1.66933	0.349656	1.78767	0.766302	#N/A	0.629264	0.773285	0.76985	1.23944	0.55143	#N/A	0.448179	#N/A	#N/A	#N/A	0.37309	#N/A	#N/A	0.203234	#N/A	#N/A	#N/A	#N/A	#N/A	#N/A	#N/A	#N/A	0.56039	#N/A	#N/A	1.09231	0.891254	1.28092	2.08041	1.55964	3.91828	2.89353	0.991816	1.2278	#N/A	0.756882	0.903672	44	ENSG00000108953	YWHAE	protein_coding	tyrosine 3-monooxygenase/tryptophan 5-monooxygenase activation protein epsilon [Source:HGNC Symbol;Acc:HGNC:12851]
CCDC169	#N/A	1.05683	3.95267	3.35725	2.51429	2.10291	3.04979	2.21344	1.42237	0.855133	1.63331	1.39927	3.39235	2.96278	2.66105	1.93936	2.00998	4.79279	2.84125	1.38434	1.89685	2.53721	1.06521	1.14628	2.77402	2.72032	3.2371	3.49902	3.61097	#N/A	1.82678	#N/A	#N/A	#N/A	#N/A	#N/A	#N/A	#N/A	0.800222	#N/A	#N/A	#N/A	1.13518	#N/A	0.861164	#N/A	0.523888	0.363122	#N/A	0.727395	#N/A	5.97786	3.03554	3.32386	3.3752	2.6742	#N/A	3.15276	#N/A	#N/A	1.4741	3.51976	2.26217	44	ENSG00000242715	CCDC169	protein_coding	coiled-coil domain containing 169 [Source:HGNC Symbol;Acc:HGNC:34361]
RNF114	#N/A	#N/A	2.53136	1.91411	2.41534	2.20352	2.04128	1.88115	4.80864	0.422917	3.29547	#N/A	1.74938	1.5697	1.4081	1.41859	1.24918	1.28936	1.4309	3.25074	0.918118	2.43151	0.813335	3.02284	2.11197	#N/A	0.978687	0.599505	1.27365	1.51379	1.34073	1.35626	1.08033	0.879732	#N/A	#N/A	0.173169	#N/A	#N/A	#N/A	#N/A	#N/A	#N/A	#N/A	#N/A	#N/A	#N/A	#N/A	0.887622	#N/A	#N/A	2.60456	1.47862	2.48251	2.72364	2.86514	3.13158	3.73932	2.62645	3.12295	0.760884	1.68976	3.07151	44	ENSG00000124226	RNF114	protein_coding	ring finger protein 114 [Source:HGNC Symbol;Acc:HGNC:13094]
APPL1	#N/A	#N/A	2.45114	1.47069	2.11763	2.50647	2.2591	1.49729	3.09091	0.503071	4.79954	1.53221	1.82211	1.3406	1.24921	1.2163	1.32823	1.37683	1.15679	2.45074	1.67562	2.23665	0.635654	2.32871	1.54412	#N/A	1.04805	0.7878	0.822084	1.2799	0.995665	1.15359	0.957895	0.497215	#N/A	#N/A	0.370635	#N/A	#N/A	#N/A	#N/A	#N/A	#N/A	#N/A	#N/A	#N/A	#N/A	#N/A	#N/A	#N/A	#N/A	2.74139	1.71413	2.49148	2.77701	3.29557	3.84245	4.56403	2.2378	2.36869	0.637075	1.77414	1.62784	44	ENSG00000157500	APPL1	protein_coding	adaptor protein, phosphotyrosine interacting with PH domain and leucine zipper 1 [Source:HGNC Symbol;Acc:HGNC:24035]
DDI2	#N/A	#N/A	3.23614	2.62307	3.4639	3.54708	2.50312	2.1172	3.66195	0.319292	4.522	#N/A	1.7611	1.3248	1.08018	1.49109	1.14638	1.1578	1.51927	1.70419	1.29301	1.49797	0.599725	2.48959	1.5746	#N/A	1.05765	1.29678	1.27709	1.57459	1.33966	1.09143	1.04171	0.600342	#N/A	#N/A	#N/A	#N/A	#N/A	#N/A	#N/A	#N/A	#N/A	#N/A	#N/A	#N/A	#N/A	#N/A	0.730761	#N/A	0.187649	1.42728	1.4472	1.35874	2.09347	1.76381	2.54847	3.20287	1.67495	1.91745	0.478266	1.40879	1.94925	44	ENSG00000197312	DDI2	protein_coding	DNA damage inducible 1 homolog 2 [Source:HGNC Symbol;Acc:HGNC:24578]
MOGAT1	#N/A	#N/A	4.37696	3.19845	2.9357	5.22733	3.06125	3.32817	3.03381	#N/A	1.61265	#N/A	3.18107	4.81107	4.00728	4.46045	5.95827	3.4565	4.54542	2.83446	3.35618	2.72811	1.74797	2.45832	1.84055	#N/A	3.82364	5.03259	3.29603	#N/A	3.46254	3.49288	2.21708	1.49795	#N/A	#N/A	#N/A	#N/A	0.281138	#N/A	#N/A	#N/A	0.360866	0.40816	#N/A	#N/A	#N/A	#N/A	#N/A	0.747585	0.58106	5.4638	3.60975	3.20746	4.95667	4.723	2.93037	4.82372	4.31314	2.1671	#N/A	2.36075	4.13933	44	ENSG00000124003	MOGAT1	protein_coding	monoacylglycerol O-acyltransferase 1 [Source:HGNC Symbol;Acc:HGNC:18210]
MAP3K9	#N/A	#N/A	4.15249	4.4058	5.28055	3.39095	2.8148	3.25605	2.06963	#N/A	3.36897	#N/A	3.62847	8.99743	7.19008	7.00081	3.76	5.90938	4.14003	2.73429	3.44202	4.23615	1.64248	3.49657	3.96274	2.19018	2.52053	3.00332	4.7323	#N/A	3.12148	#N/A	2.27676	2.1084	#N/A	#N/A	#N/A	#N/A	0.393898	#N/A	#N/A	#N/A	0.536081	0.437141	#N/A	#N/A	0.279455	#N/A	#N/A	0.611312	#N/A	5.57629	3.46805	3.02635	4.69486	4.19331	2.511	2.54596	2.57281	1.80464	#N/A	1.90008	1.98329	44	ENSG00000006432	MAP3K9	protein_coding	mitogen-activated protein kinase kinase kinase 9 [Source:HGNC Symbol;Acc:HGNC:6861]
EEF1AKMT1	#N/A	#N/A	2.31911	1.74013	2.39438	2.49357	1.90152	1.85334	2.43113	0.591798	2.71605	0.959119	1.57945	0.636203	0.47066	0.587905	0.953144	0.664526	0.946295	1.39762	#N/A	1.04541	#N/A	1.87201	#N/A	#N/A	1.7492	1.45266	1.87277	#N/A	#N/A	#N/A	#N/A	#N/A	0.206664	#N/A	0.259395	#N/A	0.433653	#N/A	#N/A	#N/A	0.600522	0.476549	0.412894	#N/A	0.661232	0.259054	#N/A	0.549166	#N/A	1.46111	1.37597	1.30235	2.10611	1.70869	2.88274	2.54155	1.86865	1.72701	1.09365	2.38576	3.36101	44	ENSG00000150456	EEF1AKMT1	protein_coding	EEF1A lysine methyltransferase 1 [Source:HGNC Symbol;Acc:HGNC:27351]
TATDN3	#N/A	#N/A	2.68439	1.74746	2.61789	2.71348	2.55695	1.72027	3.06406	0.416512	3.1599	1.3169	1.72193	1.3959	1.04355	1.39346	0.868326	1.25818	1.06846	2.70014	1.49089	1.36594	0.623265	2.91015	0.798202	#N/A	#N/A	#N/A	#N/A	#N/A	0.941364	0.861127	0.736807	1.2002	#N/A	#N/A	0.458076	#N/A	0.141252	#N/A	#N/A	#N/A	0.131117	#N/A	#N/A	#N/A	0.129105	#N/A	1.25318	0.309478	#N/A	1.81956	1.18991	1.35356	2.65994	3.29072	3.36893	2.36707	1.43623	1.97254	#N/A	1.08846	1.04748	44	ENSG00000203705	TATDN3	protein_coding	TatD DNase domain containing 3 [Source:HGNC Symbol;Acc:HGNC:27010]
SNAI3-AS1	#N/A	#N/A	1.82102	1.81193	1.56234	2.06747	2.85286	2.64207	2.49844	0.698788	2.04136	1.60963	1.84417	2.11737	2.43794	2.16966	2.22871	1.32609	1.47196	4.41093	1.22996	2.16751	0.826277	2.62826	1.73779	#N/A	0.943535	0.957128	1.86271	#N/A	1.5485	1.58703	1.63276	1.05538	#N/A	#N/A	#N/A	#N/A	#N/A	#N/A	#N/A	#N/A	#N/A	#N/A	#N/A	#N/A	0.276303	0.280413	1.11823	0.379054	#N/A	2.08119	1.81891	2.02685	1.72217	3.16002	2.71613	2.14968	1.9591	#N/A	#N/A	0.964928	1.04033	44	ENSG00000260630	SNAI3-AS1	lncRNA	SNAI3 antisense RNA 1 [Source:HGNC Symbol;Acc:HGNC:28327]
#286563	#N/A	#N/A	4.21993	5.22715	4.10918	3.81534	3.34333	3.64641	3.32644	0.96963	#N/A	#N/A	3.51128	7.89838	5.86478	4.0004	4.48474	3.13157	2.89484	1.39438	#N/A	3.00939	5.38478	1.98958	2.69326	#N/A	4.94927	3.59399	3.4122	#N/A	2.98061	#N/A	3.25406	#N/A	#N/A	#N/A	0.795932	#N/A	1.23287	0.329781	#N/A	#N/A	1.65377	0.752566	1.53484	#N/A	0.793903	0.710543	#N/A	1.71005	#N/A	4.49753	2.99608	3.50405	1.88758	2.91115	1.43985	3.49872	2.94514	#N/A	1.65399	3.52145	#N/A	44	ENSG00000286563		lncRNA	novel transcript
OSER1	#N/A	#N/A	3.89661	2.80991	3.31544	3.17996	2.55565	2.01289	3.55879	0.605576	2.4684	1.37851	2.02218	3.94888	2.75896	3.18651	2.04191	3.35871	2.57984	2.68684	2.31127	5.98952	1.27308	3.67041	1.61407	#N/A	1.03254	1.65335	#N/A	#N/A	2.38558	1.36916	1.77161	0.900638	#N/A	#N/A	0.784458	#N/A	#N/A	#N/A	#N/A	#N/A	0.136602	#N/A	#N/A	#N/A	#N/A	#N/A	#N/A	0.209283	#N/A	5.46302	2.91019	2.00543	3.73078	3.464	4.64094	6.68968	2.39504	1.30354	1.58011	1.00634	1.66377	44	ENSG00000132823	OSER1	protein_coding	oxidative stress responsive serine rich 1 [Source:HGNC Symbol;Acc:HGNC:16105]
ABHD1	#N/A	#N/A	4.39412	2.72933	1.96336	3.1743	4.23564	2.78232	2.86187	0.676462	3.28195	2.59859	3.61431	4.09241	5.14356	4.16603	5.40467	2.46414	4.0414	2.58326	1.82782	4.0153	1.49712	1.91884	3.93486	#N/A	4.06657	4.5443	4.62493	#N/A	3.5501	2.96316	3.1832	1.56575	#N/A	#N/A	#N/A	#N/A	#N/A	#N/A	#N/A	#N/A	0.196909	#N/A	#N/A	#N/A	#N/A	#N/A	#N/A	0.546242	0.215647	5.69357	4.72281	4.56873	4.49472	4.10306	2.51474	4.63319	2.49609	1.62346	#N/A	2.29222	3.39274	44	ENSG00000143994	ABHD1	protein_coding	abhydrolase domain containing 1 [Source:HGNC Symbol;Acc:HGNC:17553]
C16orf87	#N/A	#N/A	2.50311	1.7232	2.14695	3.14838	1.71727	1.95519	3.02267	0.565074	2.43038	#N/A	2.1005	2.2416	1.87357	2.02729	1.78228	2.65132	1.66847	4.77757	1.78479	5.99351	0.661678	2.11069	2.17494	#N/A	0.972564	0.842003	0.98502	#N/A	1.96502	1.38294	1.34917	1.2219	#N/A	#N/A	0.276797	#N/A	0.402965	#N/A	#N/A	#N/A	0.291808	#N/A	#N/A	#N/A	0.231591	#N/A	#N/A	0.255666	#N/A	4.06082	2.70821	2.46808	6.35118	4.17715	2.9062	3.6478	2.91164	#N/A	1.13548	1.09889	#N/A	44	ENSG00000155330	C16orf87	protein_coding	chromosome 16 open reading frame 87 [Source:HGNC Symbol;Acc:HGNC:33754]
MRPL13	#N/A	#N/A	3.12346	1.87402	2.32444	2.99946	2.09989	1.81029	5.94013	0.70891	2.72803	1.46458	1.70779	2.12716	1.30396	1.72803	2.44121	1.91279	1.13947	2.3217	1.47963	2.31127	#N/A	3.51068	3.00241	#N/A	1.72969	1.61653	1.39935	2.30278	2.06827	1.24808	1.48322	#N/A	#N/A	#N/A	0.962993	#N/A	0.55751	#N/A	#N/A	#N/A	#N/A	#N/A	0.421878	#N/A	#N/A	#N/A	#N/A	0.358219	#N/A	2.4447	1.86961	2.07199	2.54471	4.10458	2.78263	2.8387	2.04843	1.56963	#N/A	1.57438	1.92939	44	ENSG00000172172	MRPL13	protein_coding	mitochondrial ribosomal protein L13 [Source:HGNC Symbol;Acc:HGNC:14278]
SIKE1	#N/A	#N/A	3.12551	2.66705	1.79761	2.47649	4.30976	2.11915	3.20726	0.921367	5.18193	1.54855	1.75715	2.24179	2.06159	2.79452	2.55029	1.84994	1.1229	2.24658	2.20696	2.30201	#N/A	2.93314	2.09797	#N/A	3.72136	2.49772	3.74425	2.29387	1.24388	1.5292	0.999933	0.965724	#N/A	#N/A	0.698082	#N/A	#N/A	#N/A	#N/A	#N/A	#N/A	#N/A	#N/A	#N/A	#N/A	#N/A	#N/A	0.262627	#N/A	3.80747	2.11556	1.95172	2.71663	3.41293	4.44923	6.46012	3.24191	1.5271	0.900965	2.69738	1.67594	44	ENSG00000052723	SIKE1	protein_coding	suppressor of IKBKE 1 [Source:HGNC Symbol;Acc:HGNC:26119]
UBE2A	#N/A	#N/A	2.32216	1.5583	1.47442	2.52394	1.58082	1.09992	2.08022	0.545084	2.23995	1.48862	1.53705	0.626038	0.681663	0.953045	#N/A	0.502486	0.731495	#N/A	1.49843	2.43757	0.525293	1.23443	1.50998	#N/A	0.997401	0.786348	1.07702	#N/A	0.928905	#N/A	0.675791	#N/A	#N/A	#N/A	0.888511	#N/A	0.500052	#N/A	#N/A	#N/A	0.270215	#N/A	#N/A	#N/A	0.21928	0.225214	#N/A	0.349461	#N/A	1.70157	1.63606	1.83527	1.94099	1.64806	2.79824	3.78096	0.834415	1.96896	0.78304	0.657751	1.41312	44	ENSG00000077721	UBE2A	protein_coding	ubiquitin conjugating enzyme E2 A [Source:HGNC Symbol;Acc:HGNC:12472]
GK-AS1	#N/A	#N/A	3.08327	2.96457	2.11727	2.64286	2.16317	2.07169	2.62968	0.785412	2.7032	#N/A	1.4621	2.56955	2.17306	3.16446	1.51196	2.20856	1.81531	1.1155	2.70923	3.73936	1.96981	2.76339	3.25339	2.79286	2.22369	#N/A	#N/A	#N/A	0.869309	#N/A	1.1283	2.03797	#N/A	#N/A	0.799366	#N/A	0.694188	#N/A	#N/A	#N/A	0.800421	1.04049	0.97723	#N/A	0.73158	0.552995	#N/A	1.03808	#N/A	2.47007	#N/A	1.0089	1.23634	3.63845	1.86362	4.39615	2.1204	1.20865	#N/A	2.16698	#N/A	44	ENSG00000243055	GK-AS1	lncRNA	GK antisense RNA 1 [Source:HGNC Symbol;Acc:HGNC:40255]
LINC01285	#N/A	#N/A	2.66706	1.91121	2.89133	4.9392	4.42639	1.96513	2.74578	0.526977	3.23654	#N/A	1.57507	1.05841	1.42409	1.51452	2.7424	0.965225	1.55081	2.65124	#N/A	#N/A	0.796513	1.62983	2.52595	1.86743	1.68372	2.42409	4.87732	#N/A	1.37625	1.27159	1.92051	#N/A	#N/A	#N/A	#N/A	#N/A	0.53575	#N/A	#N/A	#N/A	0.619331	#N/A	1.13265	#N/A	#N/A	#N/A	#N/A	0.555515	0.434102	3.94955	3.56023	3.00603	4.65657	2.51284	2.66264	2.85027	4.13992	1.8229	1.31642	4.91547	2.15436	44	ENSG00000203650	LINC01285	lncRNA	long intergenic non-protein coding RNA 1285 [Source:HGNC Symbol;Acc:HGNC:50344]
ZBED3	#N/A	#N/A	2.11583	1.27814	#N/A	#N/A	1.15361	1.30407	4.80168	0.587404	3.85446	#N/A	1.43107	1.22827	2.15289	1.37266	1.76516	0.808733	1.66337	1.82091	2.25847	1.66402	1.46257	1.1055	2.04092	1.08897	2.48673	1.46923	1.85477	#N/A	0.961592	#N/A	1.09453	#N/A	#N/A	#N/A	0.25368	#N/A	0.457681	#N/A	#N/A	#N/A	0.415152	#N/A	#N/A	#N/A	0.195519	#N/A	#N/A	0.698854	0.314785	3.36102	2.27498	1.00429	3.31877	2.94284	3.1903	2.58642	1.76102	2.09694	0.852067	3.18493	1.54183	44	ENSG00000132846	ZBED3	protein_coding	zinc finger BED-type containing 3 [Source:HGNC Symbol;Acc:HGNC:20711]
ZNF433-AS1	#N/A	#N/A	1.1509	1.62493	1.055	1.60713	1.19275	0.54701	1.59227	0.630892	1.81226	0.857557	0.763764	1.94004	1.6768	1.41081	1.73672	1.87371	3.32259	3.98333	1.88668	1.37109	1.19563	2.67777	0.741649	#N/A	0.461307	#N/A	#N/A	#N/A	1.32781	#N/A	1.14367	#N/A	#N/A	#N/A	0.324775	#N/A	0.292152	#N/A	#N/A	#N/A	0.409986	0.379163	0.370008	#N/A	0.519999	0.242515	#N/A	0.525493	#N/A	1.3598	1.1922	1.72025	0.903762	1.7615	2.95355	1.85447	1.36221	1.8073	#N/A	1.20678	#N/A	44	ENSG00000219665	ZNF433-AS1	lncRNA	ZNF433 and ZNF878 antisense RNA 1 [Source:HGNC Symbol;Acc:HGNC:53776]
GRIP2	2.82562	4.53546	6.95364	3.87819	5.21859	5.15038	4.07532	4.34724	3.9175	#N/A	2.99262	1.31217	2.76038	7.91975	5.77826	5.86049	3.97452	7.09186	5.47421	7.51203	5.96752	4.66806	1.78963	5.98249	3.38613	#N/A	5.15035	4.61184	6.05462	3.8478	4.43463	2.80646	3.49354	1.2211	#N/A	#N/A	#N/A	#N/A	#N/A	#N/A	#N/A	#N/A	#N/A	#N/A	#N/A	#N/A	#N/A	#N/A	#N/A	#N/A	#N/A	2.5067	#N/A	1.73583	2.4762	2.24365	2.04795	2.91966	1.40188	2.46692	0.607095	4.50219	4.69949	43	ENSG00000144596	GRIP2	protein_coding	glutamate receptor interacting protein 2 [Source:HGNC Symbol;Acc:HGNC:23841]
UBE2R2	1.46937	1.10438	1.97096	1.65565	2.40813	2.48636	1.8968	1.57434	3.50204	#N/A	2.46671	0.809935	1.60069	1.91005	1.63246	1.81802	1.34323	1.74988	1.74734	3.59388	1.80453	2.68983	0.664874	2.19767	1.84285	#N/A	1.22327	1.23119	0.726758	#N/A	1.66796	1.4452	1.27836	0.882171	#N/A	#N/A	#N/A	#N/A	#N/A	#N/A	#N/A	#N/A	#N/A	#N/A	#N/A	#N/A	#N/A	#N/A	#N/A	#N/A	#N/A	2.03083	1.51595	1.77319	2.41393	2.46134	4.78016	3.85537	2.20396	2.59325	0.73023	1.76582	1.70465	43	ENSG00000107341	UBE2R2	protein_coding	ubiquitin conjugating enzyme E2 R2 [Source:HGNC Symbol;Acc:HGNC:19907]
MYOD1	5.84113	2.15756	6.34453	3.63432	3.98236	5.64556	4.99183	3.24509	5.48987	0.645863	4.23718	3.59197	3.45161	9.45722	7.63492	7.46839	4.26159	6.33334	4.67501	3.63387	4.1843	4.84905	2.81035	4.08503	4.66897	#N/A	3.69989	5.08742	3.51625	#N/A	5.89373	3.81473	3.69015	#N/A	#N/A	#N/A	0.28774	#N/A	#N/A	#N/A	#N/A	#N/A	#N/A	#N/A	#N/A	#N/A	#N/A	#N/A	#N/A	#N/A	#N/A	6.41437	4.48423	5.38081	5.27722	5.01527	3.5027	5.64957	4.92358	2.33129	#N/A	4.9299	3.63004	43	ENSG00000129152	MYOD1	protein_coding	myogenic differentiation 1 [Source:HGNC Symbol;Acc:HGNC:7611]
CFAP61	3.97503	4.33582	7.13122	4.82824	4.17656	5.73693	4.5907	3.98445	3.99539	#N/A	2.55368	#N/A	3.51458	7.96333	4.74573	7.51719	5.24078	6.66205	7.16165	6.00562	6.50616	5.32996	1.23698	6.53852	4.48753	#N/A	2.57622	3.81766	3.82669	4.08518	4.97838	4.14702	3.40787	1.31004	#N/A	#N/A	#N/A	#N/A	#N/A	#N/A	#N/A	#N/A	#N/A	#N/A	#N/A	#N/A	#N/A	#N/A	#N/A	#N/A	#N/A	8.99246	5.05754	4.85348	7.47904	4.42642	5.86646	4.79641	3.54413	4.60786	1.1285	5.1777	3.50016	43	ENSG00000089101	CFAP61	protein_coding	cilia and flagella associated protein 61 [Source:HGNC Symbol;Acc:HGNC:15872]
SLCO5A1-AS1	5.34197	2.38826	4.93888	4.94972	3.40264	3.93497	5.18377	2.98495	3.61552	#N/A	4.19199	1.17922	3.10975	9.51516	7.63583	5.55808	4.42981	6.46435	3.04898	3.47568	4.13857	4.85311	1.39577	4.28968	4.69488	#N/A	4.65689	5.28232	3.55413	#N/A	4.08164	4.00897	3.84376	1.67209	#N/A	#N/A	#N/A	#N/A	#N/A	#N/A	#N/A	#N/A	#N/A	#N/A	#N/A	#N/A	#N/A	#N/A	#N/A	#N/A	#N/A	6.21771	2.54809	2.85298	5.32268	4.94547	2.18066	5.47827	2.48811	2.46288	1.98642	3.61173	4.11485	43	ENSG00000246528	SLCO5A1-AS1	lncRNA	SLCO5A1 antisense RNA 1 [Source:HGNC Symbol;Acc:HGNC:55595]
HSF2	2.33272	2.54999	5.83266	3.72833	5.33836	5.54441	4.78036	3.37921	4.42783	#N/A	6.9728	#N/A	2.9241	5.72874	3.95277	4.33365	3.32813	4.4437	3.1607	6.55628	7.19819	4.21447	1.04832	3.94966	3.10758	#N/A	3.99934	3.99585	4.58114	2.64612	3.16683	2.98899	2.58143	1.08843	#N/A	#N/A	#N/A	#N/A	#N/A	#N/A	#N/A	#N/A	#N/A	#N/A	#N/A	#N/A	#N/A	#N/A	#N/A	#N/A	#N/A	6.23203	4.20161	3.18983	8.05254	3.84351	6.34558	4.88329	4.07185	5.58061	1.51557	4.18352	6.77792	43	ENSG00000025156	HSF2	protein_coding	heat shock transcription factor 2 [Source:HGNC Symbol;Acc:HGNC:5225]
TRIM55	2.56168	6.22893	7.19293	5.23199	5.27559	8.76545	4.93411	4.8693	4.65731	#N/A	2.87203	#N/A	3.53053	7.56571	5.83817	7.47812	4.17094	6.17131	4.99694	6.94927	5.50961	5.9795	1.33163	7.68042	5.89184	#N/A	7.42496	6.49711	5.26832	4.84111	1.31279	2.19933	1.22127	#N/A	#N/A	#N/A	#N/A	#N/A	#N/A	#N/A	#N/A	#N/A	#N/A	#N/A	#N/A	#N/A	#N/A	#N/A	1.14487	#N/A	#N/A	9.18444	4.50943	5.60862	8.56442	8.18483	6.9711	5.91274	5.27556	6.2025	1.20233	8.5856	7.59402	43	ENSG00000147573	TRIM55	protein_coding	tripartite motif containing 55 [Source:HGNC Symbol;Acc:HGNC:14215]
PPFIA4	3.50085	3.30695	6.88444	4.58606	4.9466	6.6756	4.31419	3.73787	4.66502	#N/A	5.44295	1.64977	2.88727	7.35341	4.47928	5.51733	2.81154	7.46824	3.94367	4.83437	5.25697	5.9928	1.74661	3.62496	5.7583	#N/A	1.95668	2.56359	1.89528	2.57856	3.61378	#N/A	2.38861	1.38675	#N/A	#N/A	#N/A	#N/A	#N/A	#N/A	#N/A	#N/A	#N/A	#N/A	#N/A	#N/A	#N/A	#N/A	#N/A	#N/A	#N/A	6.38597	3.62362	2.67724	6.45826	6.22283	4.67955	4.80883	5.93606	3.52045	1.04147	2.95764	4.9533	43	ENSG00000143847	PPFIA4	protein_coding	PTPRF interacting protein alpha 4 [Source:HGNC Symbol;Acc:HGNC:9248]
OSBPL6	2.46105	3.89389	7.72239	4.90343	6.03108	6.2467	5.41937	4.71777	4.62399	#N/A	3.10469	#N/A	4.12058	4.7487	4.08094	4.39784	3.72374	4.22308	4.12226	5.938	4.68479	4.88242	1.12383	3.68107	4.49893	#N/A	4.54698	4.71466	6.37657	4.89727	2.37373	2.55904	1.64668	1.16622	#N/A	#N/A	#N/A	#N/A	#N/A	#N/A	#N/A	#N/A	#N/A	#N/A	#N/A	#N/A	#N/A	#N/A	#N/A	#N/A	#N/A	7.67004	3.87398	3.54509	10.3265	5.42581	8.73045	5.6116	5.54699	8.11799	0.94464	5.91323	7.02841	43	ENSG00000079156	OSBPL6	protein_coding	oxysterol binding protein like 6 [Source:HGNC Symbol;Acc:HGNC:16388]
PHF20	1.33029	0.8552	1.48596	1.1168	1.41224	2.47922	1.86616	1.05371	2.39694	#N/A	2.17121	#N/A	1.27655	1.25974	0.933627	1.24999	1.31931	1.34724	1.04169	3.08559	1.37979	1.49044	0.610401	1.55191	1.11788	#N/A	0.698028	0.81088	0.859861	#N/A	1.09954	0.752136	0.908479	0.971412	#N/A	#N/A	#N/A	#N/A	#N/A	#N/A	#N/A	#N/A	#N/A	#N/A	#N/A	#N/A	#N/A	#N/A	0.622375	#N/A	#N/A	1.0614	0.93258	1.26525	1.37813	1.35949	3.433	2.3485	1.29533	1.70716	0.39277	0.906212	0.659875	43	ENSG00000025293	PHF20	protein_coding	PHD finger protein 20 [Source:HGNC Symbol;Acc:HGNC:16098]
#258422	3.38989	3.94593	6.33903	5.97346	4.42044	4.90385	2.9596	3.06186	2.53846	#N/A	2.36788	#N/A	2.90336	10.6825	6.76857	6.59727	4.04132	7.75513	3.48726	4.78005	5.4179	6.05385	1.75245	5.59565	5.90033	#N/A	5.73041	6.59295	6.70603	#N/A	5.00979	2.89194	3.69855	1.5869	#N/A	#N/A	#N/A	#N/A	#N/A	#N/A	#N/A	#N/A	#N/A	#N/A	#N/A	#N/A	#N/A	#N/A	#N/A	#N/A	0.165685	6.4518	4.31396	3.64296	6.5476	6.12132	4.64122	6.59201	4.22672	4.00768	0.948839	4.79676	5.49737	43	ENSG00000258422		lncRNA	novel transcript, antisense to SLC8A3
ZBTB20	0.887749	2.25268	1.03742	1.11573	1.09052	1.53084	1.24695	0.854467	1.46678	0.135793	1.42824	#N/A	0.757542	0.307688	0.450968	0.44425	0.333456	0.24804	#N/A	1.02343	0.319729	0.541799	#N/A	0.73597	0.635613	0.539464	1.76597	2.13176	2.17871	0.775326	0.264602	0.409992	#N/A	#N/A	#N/A	#N/A	#N/A	#N/A	#N/A	0.0699985	#N/A	#N/A	#N/A	#N/A	#N/A	#N/A	#N/A	#N/A	0.305746	#N/A	#N/A	0.967886	1.10564	1.23777	1.50061	1.20822	3.14933	1.65753	1.02888	1.15901	0.432036	1.82636	2.44385	43	ENSG00000181722	ZBTB20	protein_coding	zinc finger and BTB domain containing 20 [Source:HGNC Symbol;Acc:HGNC:13503]
MAT2A	1.62861	1.26315	4.30177	2.52215	3.45171	4.6295	2.82643	1.87272	3.33432	0.323275	3.55047	1.72691	1.51663	2.15551	1.89776	2.01161	2.12519	2.23212	2.33623	3.88533	1.9203	1.63074	0.713657	2.19363	1.2012	#N/A	1.06413	0.943562	1.1691	1.76262	0.413117	#N/A	#N/A	#N/A	#N/A	#N/A	0.208451	#N/A	#N/A	#N/A	#N/A	#N/A	#N/A	#N/A	#N/A	#N/A	0.0908906	#N/A	0.909593	0.138107	#N/A	0.249172	#N/A	0.584053	#N/A	0.667226	2.96043	1.10627	0.677982	1.1893	#N/A	3.24158	2.68022	43	ENSG00000168906	MAT2A	protein_coding	methionine adenosyltransferase 2A [Source:HGNC Symbol;Acc:HGNC:6904]
#231769	3.36363	2.10614	2.31841	1.71027	2.22323	2.67661	2.17583	2.77076	1.70159	#N/A	1.83194	#N/A	2.52537	10.3218	6.33553	8.46009	7.375	7.39132	3.96753	4.56099	5.09136	5.74754	1.48321	5.40126	3.77367	#N/A	3.47128	6.27473	3.57758	2.30397	4.9727	5.05991	4.00938	1.25934	#N/A	#N/A	#N/A	#N/A	#N/A	#N/A	#N/A	#N/A	#N/A	#N/A	#N/A	#N/A	#N/A	#N/A	#N/A	#N/A	0.37594	6.98104	3.64716	6.22291	6.30272	5.95379	4.57123	6.36525	5.78511	3.56849	1.01223	1.77432	#N/A	43	ENSG00000231769		lncRNA	novel transcript
COL4A4	2.13566	2.34347	5.83988	4.46243	4.42522	4.88623	3.68118	3.53851	3.16434	#N/A	2.24332	#N/A	2.03183	6.55981	5.55372	4.25219	2.96293	9.95067	5.08552	5.29581	5.91677	4.59071	0.940051	7.95856	3.91744	#N/A	4.61189	4.64899	4.81709	2.69321	1.73411	1.85503	1.21093	#N/A	#N/A	#N/A	#N/A	#N/A	#N/A	#N/A	#N/A	0.459561	#N/A	#N/A	#N/A	#N/A	#N/A	#N/A	#N/A	#N/A	0.508992	2.01103	2.77398	2.52964	1.81014	1.73945	5.15951	3.13568	1.96377	3.18481	#N/A	4.84059	4.50132	43	ENSG00000081052	COL4A4	protein_coding	collagen type IV alpha 4 chain [Source:HGNC Symbol;Acc:HGNC:2206]
USP38-DT	1.97585	3.40801	3.51766	2.25586	2.70921	4.07889	2.96294	2.79493	3.03673	0.267473	2.23091	#N/A	2.00796	1.90384	2.31143	1.70418	1.52227	1.47679	1.50288	4.80161	1.71105	2.65688	0.729515	1.93705	2.74946	#N/A	2.63041	2.83658	3.25263	2.13927	1.58304	1.60636	1.25689	0.779174	#N/A	#N/A	#N/A	#N/A	#N/A	#N/A	#N/A	#N/A	#N/A	#N/A	#N/A	#N/A	#N/A	#N/A	#N/A	#N/A	#N/A	4.72899	2.72148	2.50376	4.68036	3.03865	6.62681	5.45875	3.32971	2.49861	#N/A	3.28471	3.3089	43	ENSG00000250326	USP38-DT	lncRNA	USP38 divergent transcript [Source:HGNC Symbol;Acc:HGNC:55554]
NREP	1.71126	2.44391	0.781916	0.444215	0.466972	0.786426	#N/A	0.897376	1.12675	#N/A	2.5398	0.611949	1.02659	2.80638	2.57721	1.9955	1.84326	2.45634	1.52341	3.29852	3.59378	4.55344	0.599493	3.09568	2.23762	#N/A	2.39313	2.49186	2.76812	1.36223	0.505856	0.721388	0.643545	#N/A	#N/A	#N/A	#N/A	#N/A	#N/A	#N/A	#N/A	#N/A	#N/A	#N/A	#N/A	#N/A	#N/A	#N/A	#N/A	#N/A	0.327328	1.16069	1.32094	1.56974	1.57803	1.85097	3.86614	2.29657	1.26803	1.89689	0.676282	3.02639	3.03278	43	ENSG00000134986	NREP	protein_coding	neuronal regeneration related protein [Source:HGNC Symbol;Acc:HGNC:16834]
EIF4E2	2.02891	2.07791	4.30293	2.96965	4.26463	5.40833	3.91384	2.8064	4.04235	#N/A	3.76379	1.01213	3.02497	2.71433	2.58594	2.63807	2.39721	2.47379	2.50306	3.8707	3.09903	3.34954	1.22836	2.38542	2.00077	#N/A	3.14821	1.9677	2.34219	2.45921	1.82107	1.26527	1.45374	#N/A	#N/A	#N/A	#N/A	#N/A	#N/A	#N/A	#N/A	#N/A	#N/A	#N/A	#N/A	#N/A	#N/A	#N/A	#N/A	#N/A	#N/A	4.25471	2.63576	2.86173	5.40509	3.4183	5.14772	5.47449	3.112	3.79723	1.20066	2.55094	3.44303	43	ENSG00000135930	EIF4E2	protein_coding	eukaryotic translation initiation factor 4E family member 2 [Source:HGNC Symbol;Acc:HGNC:3293]
PHKA1	2.71056	4.59448	5.63718	3.76576	4.46054	5.67517	3.41905	3.95724	4.12674	#N/A	4.89475	#N/A	3.75825	7.57009	5.68847	6.1438	4.84112	9.91425	5.60878	7.28063	5.92696	8.47744	1.37083	5.79212	6.28657	#N/A	5.56638	4.82337	5.98183	4.99217	4.08377	4.12793	3.01766	1.39271	#N/A	#N/A	#N/A	#N/A	#N/A	#N/A	#N/A	#N/A	#N/A	#N/A	#N/A	#N/A	#N/A	#N/A	#N/A	#N/A	0.319999	8.78817	4.50627	3.74476	8.81364	8.27299	7.27033	6.94875	5.18233	6.55689	#N/A	4.54014	5.70051	43	ENSG00000067177	PHKA1	protein_coding	phosphorylase kinase regulatory subunit alpha 1 [Source:HGNC Symbol;Acc:HGNC:8925]
DYSF	2.80146	1.99653	0.367288	0.905993	0.630942	1.30607	0.780626	1.18422	1.07044	#N/A	#N/A	#N/A	1.43198	8.76514	6.63116	8.48747	5.73922	10.7185	6.0569	8.20661	8.72492	6.30213	1.6473	4.67556	3.74388	#N/A	5.14456	4.62495	5.04985	3.63221	4.56563	3.11424	2.89912	1.08246	#N/A	#N/A	#N/A	#N/A	#N/A	#N/A	#N/A	#N/A	#N/A	#N/A	#N/A	#N/A	#N/A	#N/A	0.516204	#N/A	#N/A	7.73281	2.71554	4.86747	6.33671	5.43541	6.00453	5.73249	3.15223	7.28787	1.32086	4.7775	4.19875	43	ENSG00000135636	DYSF	protein_coding	dysferlin [Source:HGNC Symbol;Acc:HGNC:3097]
ADSL	1.88153	3.6337	6.63281	5.56105	4.42352	7.71531	3.78336	4.25618	4.52091	#N/A	6.65163	#N/A	4.28838	7.71066	5.08483	6.72309	8.04643	6.59611	6.80019	4.27875	6.63268	4.36737	2.26217	4.97354	6.7387	#N/A	5.14731	5.7777	4.65212	4.20837	4.66398	4.40524	4.08912	#N/A	#N/A	#N/A	#N/A	#N/A	#N/A	#N/A	#N/A	#N/A	#N/A	#N/A	#N/A	#N/A	#N/A	#N/A	#N/A	#N/A	0.274088	9.60555	6.07477	5.77916	7.60036	3.42542	6.10549	7.5224	7.21268	5.28288	1.99748	2.16504	3.94477	43	ENSG00000239900	ADSL	protein_coding	adenylosuccinate lyase [Source:HGNC Symbol;Acc:HGNC:291]
#288009	2.32714	4.47847	5.23939	4.11056	3.66745	7.73521	4.03031	3.67473	3.28667	#N/A	2.41795	#N/A	3.23771	3.76365	3.81745	4.15439	3.18732	3.46471	3.45692	5.97232	3.87383	3.40853	1.1255	4.58165	2.74796	#N/A	4.01519	3.45918	4.27065	3.63973	2.37599	1.63938	1.84121	0.618075	#N/A	#N/A	#N/A	#N/A	#N/A	#N/A	#N/A	#N/A	#N/A	#N/A	#N/A	#N/A	#N/A	#N/A	#N/A	#N/A	#N/A	6.83614	4.27111	3.93172	7.50362	5.18211	5.75906	7.80472	4.38352	3.17379	0.796192	2.9606	2.65141	43	ENSG00000288009		lncRNA	novel transcript
SLC47A1	1.29781	5.86049	7.90107	5.54734	4.36755	8.6551	6.12734	5.04425	4.50932	#N/A	5.28182	1.02101	3.72975	0.850819	2.70137	2.85833	1.85427	0.832633	1.26618	1.66926	2.29261	1.22959	0.463594	1.58284	1.90456	#N/A	4.58562	4.11286	4.8544	2.94797	#N/A	#N/A	#N/A	#N/A	0.140001	#N/A	#N/A	#N/A	#N/A	#N/A	#N/A	#N/A	#N/A	0.48612	#N/A	#N/A	#N/A	#N/A	0.893055	#N/A	#N/A	7.64255	2.92703	3.83365	5.01296	3.69496	4.06206	6.39114	5.21461	2.17607	0.875151	5.14808	3.36394	43	ENSG00000142494	SLC47A1	protein_coding	solute carrier family 47 member 1 [Source:HGNC Symbol;Acc:HGNC:25588]
EXOC4	0.895242	1.62868	0.917129	0.756373	1.07487	1.84943	0.969149	0.771529	1.62998	#N/A	1.7175	#N/A	0.959981	1.13483	0.964603	1.19247	0.983472	1.11379	1.18162	2.6169	1.06964	1.1448	0.460891	1.44767	0.914778	#N/A	0.885035	0.867862	1.13505	0.894679	1.07269	1.12771	0.667399	0.37432	#N/A	#N/A	#N/A	#N/A	#N/A	#N/A	#N/A	#N/A	#N/A	#N/A	#N/A	#N/A	#N/A	#N/A	#N/A	#N/A	#N/A	1.29009	1.04017	1.30815	1.95223	1.39602	3.27459	2.14679	1.19786	2.2006	0.371786	1.05368	1.04422	43	ENSG00000131558	EXOC4	protein_coding	exocyst complex component 4 [Source:HGNC Symbol;Acc:HGNC:30389]
GRB10	1.1313	3.77158	#N/A	#N/A	#N/A	#N/A	#N/A	#N/A	#N/A	#N/A	#N/A	#N/A	#N/A	2.45344	1.10287	1.84588	2.11551	2.32264	1.94054	4.02762	1.45313	2.36063	0.947403	2.59369	1.16089	1.26016	3.55094	3.5491	3.18582	2.37994	2.07721	1.60674	1.65924	1.10077	#N/A	#N/A	#N/A	#N/A	0.547188	0.113573	#N/A	#N/A	0.644999	0.624693	0.564178	#N/A	0.56173	0.354323	#N/A	0.699053	#N/A	2.91505	1.47779	1.7939	3.85965	2.84833	1.73154	4.11845	1.23671	2.91188	0.958978	3.434	3.74227	43	ENSG00000106070	GRB10	protein_coding	growth factor receptor bound protein 10 [Source:HGNC Symbol;Acc:HGNC:4564]
TRPM4	1.51301	2.83272	0.636474	#N/A	0.585584	0.641142	0.566663	0.51643	1.29206	0.347332	1.07047	#N/A	0.981684	3.35388	2.29724	2.50974	2.52778	2.95412	2.27342	3.86107	2.46733	3.33554	0.782942	2.84114	1.23797	#N/A	1.73623	1.52686	2.13943	#N/A	3.23911	1.89579	2.22563	2.02002	#N/A	#N/A	#N/A	#N/A	#N/A	#N/A	#N/A	#N/A	0.114615	#N/A	#N/A	#N/A	0.134275	#N/A	#N/A	0.322737	#N/A	1.04246	0.957937	0.994312	1.55715	1.18993	2.59279	2.86258	#N/A	2.32663	#N/A	3.47728	2.86195	43	ENSG00000130529	TRPM4	protein_coding	transient receptor potential cation channel subfamily M member 4 [Source:HGNC Symbol;Acc:HGNC:17993]
NRF1	1.02807	1.05379	0.580203	0.730119	0.84288	1.09884	0.863225	0.895033	1.39129	#N/A	1.72431	0.709866	0.840676	0.88552	0.725799	0.932634	1.15206	0.898275	0.998118	1.5357	0.659694	1.15424	0.375676	1.56454	1.10085	#N/A	1.04937	1.12007	1.00577	#N/A	0.784748	0.730309	0.606503	#N/A	#N/A	#N/A	#N/A	#N/A	#N/A	#N/A	#N/A	#N/A	0.0795937	#N/A	#N/A	#N/A	#N/A	#N/A	#N/A	0.123248	#N/A	0.647052	0.568131	0.806669	1.14955	0.668124	3.07176	1.79899	0.712074	1.26044	#N/A	0.698487	0.54258	43	ENSG00000106459	NRF1	protein_coding	nuclear respiratory factor 1 [Source:HGNC Symbol;Acc:HGNC:7996]
#255250	1.96019	2.43125	3.98612	2.32692	3.12385	4.87065	3.73839	2.43267	3.01375	#N/A	5.45397	1.40999	2.14634	5.10397	5.13414	6.58247	3.56316	3.8301	4.18977	4.77998	2.9041	4.18656	1.26361	2.80077	2.1392	#N/A	3.94557	6.6388	6.68777	2.47709	1.00778	2.29568	0.840164	#N/A	#N/A	#N/A	#N/A	#N/A	#N/A	#N/A	#N/A	#N/A	#N/A	#N/A	#N/A	#N/A	#N/A	#N/A	#N/A	#N/A	#N/A	5.86503	2.63785	2.45736	6.51009	3.50017	3.20806	6.55931	6.1278	4.02034	0.93153	4.83371	3.84294	43	ENSG00000255250		lncRNA	novel transcript
MAU2	1.07416	1.02571	1.13255	0.957018	0.872721	1.51541	1.44318	1.03487	1.25973	0.284253	1.13791	#N/A	1.13286	1.11084	1.04104	0.969455	1.25554	1.27525	1.29713	1.75657	0.791694	1.30303	0.62119	1.6168	1.35682	#N/A	1.24019	1.04684	1.12155	#N/A	0.891262	1.03573	1.08829	0.647967	#N/A	#N/A	#N/A	#N/A	#N/A	#N/A	#N/A	#N/A	#N/A	#N/A	#N/A	#N/A	#N/A	#N/A	0.871764	#N/A	#N/A	1.09497	0.903235	1.04421	1.58702	1.60381	3.11407	2.02299	0.916399	1.11662	#N/A	1.34878	0.962753	43	ENSG00000129933	MAU2	protein_coding	MAU2 sister chromatid cohesion factor [Source:HGNC Symbol;Acc:HGNC:29140]
NPAS2	1.92147	#N/A	4.16645	2.04982	3.52199	5.15512	3.14852	1.61853	2.35603	0.548136	1.90061	#N/A	1.74073	1.64224	#N/A	0.923176	0.955113	1.36517	#N/A	#N/A	#N/A	1.34141	0.664978	1.60615	#N/A	#N/A	2.9593	3.40227	3.40859	3.24232	1.34609	1.57444	1.4225	0.978598	#N/A	#N/A	#N/A	#N/A	#N/A	#N/A	#N/A	#N/A	0.326978	#N/A	0.353336	#N/A	0.268719	#N/A	#N/A	0.360615	0.194172	1.20887	1.70611	1.50925	1.03099	1.64152	2.69993	1.64699	1.98013	1.46345	0.752329	2.06853	3.10064	43	ENSG00000170485	NPAS2	protein_coding	neuronal PAS domain protein 2 [Source:HGNC Symbol;Acc:HGNC:7895]
#268873	2.14249	3.56336	5.76715	7.82606	3.34143	3.9314	3.09185	5.97547	2.82525	#N/A	3.51219	#N/A	3.42816	5.46266	4.27888	5.21478	3.00239	7.46687	3.81843	4.87282	5.53165	4.00489	1.13016	5.25253	4.04408	#N/A	2.17575	2.88626	2.25729	2.6965	2.88649	1.25481	3.08919	#N/A	#N/A	#N/A	0.41381	#N/A	#N/A	#N/A	#N/A	#N/A	#N/A	#N/A	#N/A	#N/A	#N/A	#N/A	#N/A	#N/A	#N/A	8.263	2.49757	3.77353	6.25464	5.721	4.54934	6.51675	5.96675	3.49194	1.03336	5.82563	3.20029	43	ENSG00000268873		lncRNA	novel transcript, antisense to DTNA
UNC79#133958	1.6708	2.14895	6.62605	6.52977	3.92242	4.89759	5.12498	4.58015	4.01973	#N/A	2.40131	1.02833	2.69304	4.62352	4.48087	4.62406	3.26371	6.24126	3.60865	5.61211	2.94709	3.30684	1.11351	4.49399	3.83901	#N/A	4.60364	4.17345	7.26658	3.32223	2.57447	4.1809	2.07692	1.02102	#N/A	#N/A	#N/A	#N/A	#N/A	#N/A	#N/A	#N/A	#N/A	#N/A	#N/A	#N/A	#N/A	#N/A	#N/A	#N/A	#N/A	5.59076	3.5324	3.00871	4.43338	3.34611	3.62641	4.53051	4.40918	#N/A	1.32835	7.24388	4.26409	43	ENSG00000133958	UNC79	protein_coding	unc-79 homolog, NALCN channel complex subunit [Source:HGNC Symbol;Acc:HGNC:19966]
SYNM-AS1	1.58731	4.20396	4.64715	2.36033	3.15443	6.92328	3.41398	3.25341	2.82028	#N/A	3.9983	1.12492	2.33604	6.66076	4.43395	6.01563	3.63845	7.9249	6.11327	5.20998	5.83359	3.23305	1.10355	5.69649	3.05554	#N/A	4.677	3.58987	5.02091	2.89097	4.2771	2.95627	2.1891	0.980686	#N/A	#N/A	#N/A	#N/A	#N/A	#N/A	#N/A	#N/A	#N/A	#N/A	#N/A	#N/A	#N/A	#N/A	#N/A	#N/A	#N/A	4.15323	2.33257	2.98239	3.45457	2.96099	5.19901	6.96443	2.81126	2.59372	#N/A	4.70268	5.61908	43	ENSG00000259475	SYNM-AS1	lncRNA	SYNM antisense RNA 1 [Source:HGNC Symbol;Acc:HGNC:55421]
SPTB	2.51768	6.93112	8.25049	6.17114	5.20891	6.27325	4.74233	4.68204	5.70901	#N/A	3.87265	#N/A	4.02296	9.50443	7.0069	8.79229	5.39427	10.3659	5.83669	7.85681	8.41541	5.46535	1.40084	5.51284	8.79818	#N/A	4.83989	5.48984	5.93416	2.07596	6.20896	4.28284	3.91206	1.36488	#N/A	#N/A	#N/A	#N/A	#N/A	#N/A	#N/A	#N/A	#N/A	#N/A	#N/A	#N/A	#N/A	#N/A	#N/A	#N/A	#N/A	8.52063	4.08316	4.96578	9.37308	5.06206	5.63715	6.52389	5.99189	6.9437	1.35011	4.89889	6.12562	43	ENSG00000070182	SPTB	protein_coding	spectrin beta, erythrocytic [Source:HGNC Symbol;Acc:HGNC:11274]
#259881	3.38759	1.11205	4.67598	4.05917	3.21382	4.32052	1.64597	4.15273	1.5115	0.744607	2.63472	#N/A	2.08984	5.28838	4.85724	6.65094	1.92017	5.67497	3.92947	2.36287	3.03201	3.23374	1.52002	1.49326	2.21797	#N/A	2.93568	4.27119	2.16169	#N/A	3.91697	2.75893	1.69079	#N/A	#N/A	#N/A	#N/A	#N/A	#N/A	#N/A	#N/A	#N/A	#N/A	#N/A	#N/A	#N/A	#N/A	#N/A	1.34227	#N/A	#N/A	5.30128	3.02228	4.14941	4.11055	3.58035	1.88829	3.84976	3.61823	1.09225	1.27709	2.39137	2.49761	43	ENSG00000259881		lncRNA	novel transcript, antisense to CBFA2T3
VEGFD	1.72027	3.317	4.80063	2.6652	4.23102	5.87122	3.79949	2.22068	3.17057	#N/A	2.82722	#N/A	2.93404	2.22141	0.752401	2.8829	2.40148	1.6956	1.60915	2.19159	#N/A	2.24694	0.723861	1.48508	2.07565	0.918188	2.71183	3.97324	4.43219	4.0389	3.60517	2.58195	2.9738	1.62091	#N/A	#N/A	#N/A	#N/A	#N/A	#N/A	#N/A	#N/A	#N/A	#N/A	#N/A	#N/A	#N/A	#N/A	#N/A	#N/A	#N/A	5.50723	3.08711	3.72131	7.81899	7.37853	6.00094	5.88132	4.04968	3.34758	0.885303	7.5159	4.55172	43	ENSG00000165197	VEGFD	protein_coding	vascular endothelial growth factor D [Source:HGNC Symbol;Acc:HGNC:3708]
CSRP3	0.153192	#N/A	0.220119	0.181792	0.190103	0.200838	0.181958	0.201796	#N/A	#N/A	0.177275	0.163676	0.174375	0.239474	0.207554	0.211094	0.180919	0.204423	0.154358	0.170112	0.173218	#N/A	#N/A	0.151921	0.19417	0.133991	0.186798	0.155562	0.176241	0.126504	#N/A	0.158399	#N/A	#N/A	#N/A	#N/A	0.0830854	#N/A	#N/A	#N/A	#N/A	#N/A	0.416791	0.0698597	0.0718119	#N/A	0.100433	0.0499552	#N/A	0.141059	#N/A	0.239762	0.203283	0.170744	0.197503	0.12565	0.161865	0.192422	0.196032	0.132223	#N/A	#N/A	0.117645	43	ENSG00000129170	CSRP3	protein_coding	cysteine and glycine rich protein 3 [Source:HGNC Symbol;Acc:HGNC:2472]
PDIK1L	1.78751	#N/A	4.38419	2.93932	3.11283	6.19475	2.41188	2.3302	3.28952	#N/A	4.96217	1.33463	1.74613	2.69615	2.70402	2.44038	1.08464	2.08915	1.32438	4.34572	4.9591	2.59095	1.04069	2.61187	2.90661	#N/A	1.31611	0.997266	2.23504	#N/A	1.99614	1.61083	1.63669	#N/A	#N/A	#N/A	#N/A	#N/A	#N/A	#N/A	#N/A	#N/A	0.104228	#N/A	#N/A	#N/A	#N/A	#N/A	#N/A	0.228011	#N/A	3.64296	2.76167	2.3291	3.46985	2.26296	2.53651	4.28381	2.56968	3.39507	1.0168	3.44778	2.02818	43	ENSG00000175087	PDIK1L	protein_coding	PDLIM1 interacting kinase 1 like [Source:HGNC Symbol;Acc:HGNC:18981]
SLC25A37	1.09519	1.13304	0.979954	#N/A	1.23651	1.43712	0.721357	0.55842	1.38479	#N/A	1.80056	#N/A	1.05167	0.979206	#N/A	0.937086	1.21987	0.943752	0.840746	2.6095	0.886531	1.0921	0.495076	2.00197	0.683858	#N/A	2.11685	1.67273	1.79444	1.54405	0.704543	#N/A	0.665759	0.59908	#N/A	#N/A	#N/A	#N/A	#N/A	#N/A	#N/A	0.245122	#N/A	#N/A	#N/A	#N/A	#N/A	#N/A	0.448322	0.143015	#N/A	1.52257	1.26512	1.74352	2.00891	1.87016	3.59749	2.92572	1.34306	1.73511	0.61331	2.36943	3.35022	43	ENSG00000147454	SLC25A37	protein_coding	solute carrier family 25 member 37 [Source:HGNC Symbol;Acc:HGNC:29786]
CUL4A	0.799536	0.991711	1.78002	1.293	1.72093	2.96273	1.68374	1.04516	2.62631	#N/A	2.23564	0.69986	1.37225	1.2064	0.917569	1.04696	1.1572	1.30252	1.37168	2.8559	0.797771	1.75933	0.47563	1.26948	2.05263	#N/A	1.09368	0.849713	1.17132	#N/A	0.988742	0.830032	0.858351	0.750395	#N/A	#N/A	#N/A	#N/A	#N/A	#N/A	#N/A	#N/A	#N/A	#N/A	#N/A	#N/A	#N/A	#N/A	#N/A	#N/A	#N/A	1.83622	1.03647	1.41614	2.7467	2.61392	4.27947	3.16716	1.33441	1.51903	1.05667	0.399145	0.746183	43	ENSG00000139842	CUL4A	protein_coding	cullin 4A [Source:HGNC Symbol;Acc:HGNC:2554]
MICAL3	1.00001	0.826821	0.680838	0.883275	0.798308	1.39128	1.26479	0.922131	0.997283	#N/A	1.15464	#N/A	1.03469	3.82899	2.48737	2.96568	2.481	3.53588	3.4519	6.26841	2.89128	4.05241	0.860999	3.21473	2.01762	#N/A	3.09838	2.82296	2.70606	1.73846	2.18021	1.64432	1.93006	0.879528	#N/A	#N/A	#N/A	#N/A	#N/A	#N/A	#N/A	#N/A	#N/A	#N/A	#N/A	#N/A	#N/A	#N/A	1.03232	#N/A	#N/A	3.09396	0.993658	#N/A	4.48113	2.90718	2.53526	3.74541	1.57265	3.20037	0.442448	2.4349	2.70656	43	ENSG00000243156	MICAL3	protein_coding	microtubule associated monooxygenase, calponin and LIM domain containing 3 [Source:HGNC Symbol;Acc:HGNC:24694]
TSPAN7	3.32311	3.5459	#N/A	#N/A	#N/A	#N/A	#N/A	#N/A	#N/A	#N/A	1.24842	#N/A	0.636616	8.95186	5.75065	6.84647	4.31977	7.14146	5.00656	7.59755	8.22553	8.62367	1.59002	5.96827	3.5003	0.921005	4.45492	4.71261	3.81782	3.72411	4.09202	2.34824	2.59073	1.39716	#N/A	#N/A	#N/A	#N/A	0.370272	#N/A	#N/A	#N/A	0.327888	#N/A	0.214442	#N/A	0.277181	0.10913	#N/A	0.285143	#N/A	8.79754	3.16488	3.70466	5.27109	4.90263	7.46864	6.08282	3.08019	6.70091	1.21425	3.55902	5.828	43	ENSG00000156298	TSPAN7	protein_coding	tetraspanin 7 [Source:HGNC Symbol;Acc:HGNC:11854]
UBE2H	0.665439	1.73512	0.871009	0.886128	0.965308	1.22711	1.13858	0.984262	1.36541	#N/A	1.44942	#N/A	1.04129	0.917542	1.08371	1.02186	1.24937	1.07807	0.970486	2.21537	0.904889	1.2719	0.471322	1.72079	1.04845	#N/A	1.65104	1.7514	1.6299	1.38936	1.17458	0.717448	0.795914	0.670368	#N/A	#N/A	#N/A	#N/A	#N/A	#N/A	#N/A	#N/A	#N/A	#N/A	#N/A	#N/A	#N/A	#N/A	#N/A	#N/A	#N/A	1.23355	0.447202	1.16119	1.68444	1.82066	2.62709	2.19057	1.21822	1.82063	0.398963	1.1717	1.56127	43	ENSG00000186591	UBE2H	protein_coding	ubiquitin conjugating enzyme E2 H [Source:HGNC Symbol;Acc:HGNC:12484]
SRRM2	0.739196	1.39549	1.28986	1.12933	1.42919	1.85061	1.29382	1.11369	2.10076	#N/A	1.42415	#N/A	0.749087	0.851889	0.759915	0.797793	0.580187	0.904739	1.00261	1.59421	1.27117	1.17155	0.38853	1.30074	0.810036	#N/A	1.04743	1.03063	1.29341	1.05373	0.833188	0.60363	0.724434	#N/A	#N/A	#N/A	#N/A	#N/A	#N/A	#N/A	#N/A	0.159285	#N/A	#N/A	#N/A	#N/A	#N/A	#N/A	1.39145	#N/A	#N/A	0.735671	0.69404	0.733509	1.05052	1.06022	2.82199	1.48522	0.737542	0.985322	#N/A	1.50996	1.2299	43	ENSG00000167978	SRRM2	protein_coding	serine/arginine repetitive matrix 2 [Source:HGNC Symbol;Acc:HGNC:16639]
#250069	1.84686	2.22182	2.94117	1.70169	2.3192	2.81526	4.52252	3.10086	3.03602	#N/A	3.57098	#N/A	2.43493	2.21385	2.40946	1.78728	2.15818	2.23509	#N/A	3.03312	2.32115	1.98367	1.32478	3.67139	4.35303	#N/A	4.37707	4.99208	5.19681	#N/A	2.08045	1.96343	1.92696	#N/A	#N/A	#N/A	#N/A	#N/A	0.32631	#N/A	#N/A	#N/A	0.250423	#N/A	#N/A	#N/A	0.271336	#N/A	#N/A	0.362948	#N/A	2.83929	3.73368	1.29794	4.88835	4.16045	2.89433	2.21371	2.91424	1.09822	#N/A	3.19717	3.91021	43	ENSG00000250069		lncRNA	novel transcript
DLG2	0.849496	3.02358	1.53862	1.64345	1.67758	2.48107	1.76954	1.2379	2.23197	0.20487	1.48293	#N/A	0.910899	0.306753	0.612189	0.320524	0.639513	#N/A	0.387862	1.31491	0.485571	0.506779	#N/A	1.1497	0.39958	1.11846	2.75832	2.79366	4.02491	2.68342	1.14642	1.03395	1.03501	0.833207	#N/A	#N/A	#N/A	#N/A	#N/A	0.0908361	#N/A	#N/A	#N/A	#N/A	#N/A	#N/A	#N/A	#N/A	#N/A	#N/A	#N/A	0.788021	0.410291	0.491893	1.54728	1.17503	1.93976	1.58489	0.974922	1.32933	#N/A	3.3925	4.20575	43	ENSG00000150672	DLG2	protein_coding	discs large MAGUK scaffold protein 2 [Source:HGNC Symbol;Acc:HGNC:2901]
AIMP2	1.4351	1.6155	5.87654	2.87481	3.76211	4.14605	3.67064	3.37821	5.54219	#N/A	6.4022	1.32292	2.94875	3.39129	2.89349	3.78672	2.8049	3.05826	2.63829	5.84002	1.8732	3.20588	1.1122	2.54501	2.75895	#N/A	2.47037	1.69431	1.86098	3.5293	2.26312	2.54712	1.60738	#N/A	#N/A	#N/A	#N/A	#N/A	#N/A	#N/A	#N/A	#N/A	#N/A	#N/A	#N/A	#N/A	#N/A	#N/A	#N/A	#N/A	#N/A	4.47539	2.79235	2.8681	4.12011	3.7411	5.82579	7.71302	3.4527	1.69847	1.40309	2.4326	1.94847	43	ENSG00000106305	AIMP2	protein_coding	aminoacyl tRNA synthetase complex interacting multifunctional protein 2 [Source:HGNC Symbol;Acc:HGNC:20609]
SYNM	2.07125	5.64438	7.93142	5.32435	4.04979	7.66241	4.43514	4.62534	3.55039	#N/A	6.52408	#N/A	3.84443	9.50278	7.01573	6.83767	5.75998	9.01999	7.32	5.85525	6.68963	4.90913	1.58563	6.65749	7.18446	#N/A	6.21373	7.87465	5.33798	4.22376	5.87431	3.61994	5.77109	#N/A	#N/A	#N/A	#N/A	#N/A	#N/A	#N/A	#N/A	#N/A	#N/A	#N/A	#N/A	#N/A	#N/A	#N/A	0.944965	#N/A	#N/A	7.20884	4.01242	4.73005	7.575	4.99763	3.47657	7.1555	4.55376	5.35281	1.01554	5.82632	6.98853	43	ENSG00000182253	SYNM	protein_coding	synemin [Source:HGNC Symbol;Acc:HGNC:24466]
SNRNP35	1.32489	3.00067	2.11023	1.91564	2.20757	2.12829	2.4283	2.30939	2.48276	#N/A	3.58255	1.14364	1.47846	1.67892	1.17858	1.23111	1.50864	1.71921	1.2398	3.20911	1.57004	2.03421	0.687512	2.66371	1.90383	#N/A	1.75017	1.28484	1.72046	#N/A	1.37494	1.52725	1.26015	#N/A	#N/A	#N/A	0.165246	#N/A	#N/A	#N/A	#N/A	#N/A	#N/A	#N/A	#N/A	#N/A	#N/A	#N/A	#N/A	#N/A	#N/A	2.05147	1.34326	2.11552	1.46743	2.98297	3.86735	2.82191	1.83341	2.39412	0.717291	1.83639	2.99095	43	ENSG00000184209	SNRNP35	protein_coding	small nuclear ribonucleoprotein U11/U12 subunit 35 [Source:HGNC Symbol;Acc:HGNC:30852]
TMEM161A	1.60321	1.16691	3.3448	2.22802	2.25467	2.98687	2.66164	1.95056	2.94952	#N/A	2.6986	#N/A	1.6653	2.39425	1.94364	1.85465	1.79109	1.86117	1.97583	5.17535	0.961716	2.35788	0.88391	1.7384	1.0946	#N/A	3.03417	3.64434	2.75662	#N/A	1.5631	1.43116	1.15086	1.05534	#N/A	#N/A	#N/A	#N/A	#N/A	#N/A	#N/A	#N/A	#N/A	#N/A	#N/A	#N/A	0.152351	#N/A	#N/A	#N/A	#N/A	2.30793	1.68947	1.82183	2.31944	1.92459	3.3516	2.91358	1.93394	2.68314	0.9239	1.95024	1.27073	43	ENSG00000064545	TMEM161A	protein_coding	transmembrane protein 161A [Source:HGNC Symbol;Acc:HGNC:26020]
#232682	1.90995	#N/A	6.12375	5.02916	6.04229	3.91942	3.46986	3.04739	3.60345	#N/A	4.05674	#N/A	4.27153	6.6542	4.91658	5.64924	6.4995	6.56596	4.74467	3.61305	4.47043	4.91061	1.20814	4.11654	4.91318	#N/A	4.62264	5.37603	5.44233	#N/A	3.81114	4.04157	3.83161	2.29539	#N/A	#N/A	0.540773	#N/A	#N/A	0.213997	#N/A	#N/A	#N/A	#N/A	#N/A	#N/A	#N/A	#N/A	#N/A	#N/A	#N/A	7.16565	3.45229	3.03601	5.25732	4.50271	2.17622	5.54574	5.06788	2.64531	1.34315	2.12408	2.41086	43	ENSG00000232682		lncRNA	novel transcript, antisense to ANK3
CUL5	0.813243	#N/A	1.00171	0.770923	0.873723	1.46635	1.15672	0.942095	2.49666	0.272997	1.95902	0.77982	0.801955	0.592974	0.604829	0.583634	0.749653	0.576591	0.586361	1.47185	0.835669	1.19503	#N/A	1.03661	0.945018	#N/A	0.682638	0.475606	0.824164	1.19201	0.499022	#N/A	#N/A	#N/A	#N/A	#N/A	0.293652	#N/A	0.359205	#N/A	#N/A	#N/A	0.123593	#N/A	#N/A	#N/A	#N/A	#N/A	#N/A	0.156811	#N/A	0.886997	0.540206	0.974101	1.70614	1.89554	3.04541	3.29376	0.896191	1.48882	#N/A	0.781888	0.750026	43	ENSG00000166266	CUL5	protein_coding	cullin 5 [Source:HGNC Symbol;Acc:HGNC:2556]
UBE2V1	1.28897	1.4133	1.32725	1.2163	1.17013	1.87721	1.03306	1.11351	2.38647	#N/A	2.73262	#N/A	0.906904	1.42977	1.4394	1.15756	0.948652	1.56152	1.3979	2.80238	1.22196	2.30011	0.412375	2.43838	1.55282	#N/A	1.26895	1.01	1.59111	1.22413	0.931902	0.760062	0.978767	#N/A	#N/A	#N/A	#N/A	#N/A	#N/A	#N/A	#N/A	#N/A	#N/A	#N/A	#N/A	#N/A	#N/A	#N/A	0.804096	#N/A	0.124715	1.52987	1.32143	1.48541	2.18292	1.76381	3.968	2.91145	1.34557	1.16011	0.489322	0.725249	#N/A	43	ENSG00000244687	UBE2V1	protein_coding	ubiquitin conjugating enzyme E2 V1 [Source:HGNC Symbol;Acc:HGNC:12494]
LINC02035	1.74288	2.66635	5.36358	4.45795	3.65122	5.83938	5.33522	3.74322	5.52448	0.432843	2.76579	#N/A	3.18847	6.83916	4.39089	5.89581	3.85636	4.99327	3.37402	3.82069	2.87966	5.18368	1.41681	4.47653	5.22152	#N/A	1.18739	#N/A	1.27203	#N/A	3.45905	4.14589	2.15831	1.17676	#N/A	#N/A	#N/A	#N/A	#N/A	#N/A	#N/A	#N/A	#N/A	#N/A	#N/A	#N/A	#N/A	#N/A	#N/A	#N/A	0.242285	4.21337	2.43834	3.22262	3.00443	3.34364	3.94405	4.00726	5.24672	1.50416	0.906573	3.55818	4.22165	43	ENSG00000273033	LINC02035	lncRNA	long intergenic non-protein coding RNA 2035 [Source:HGNC Symbol;Acc:HGNC:52875]
KCNN2	2.35606	5.55132	6.49731	4.49704	5.5535	6.37615	5.53312	4.07754	4.1675	#N/A	3.27234	#N/A	4.33175	9.98281	7.37737	8.11867	5.17031	7.78221	7.2124	8.33693	8.85997	5.64383	1.84861	5.10181	9.32812	#N/A	6.46739	5.59497	6.8266	6.40247	5.85067	4.29086	3.96621	1.40341	#N/A	#N/A	#N/A	#N/A	#N/A	#N/A	#N/A	#N/A	#N/A	#N/A	#N/A	#N/A	#N/A	#N/A	#N/A	#N/A	0.81345	8.90766	4.99599	4.78809	9.86352	9.55559	8.41656	5.81031	5.6842	7.57989	#N/A	4.2332	6.78177	43	ENSG00000080709	KCNN2	protein_coding	potassium calcium-activated channel subfamily N member 2 [Source:HGNC Symbol;Acc:HGNC:6291]
P2RX5	1.92386	#N/A	3.86802	6.49577	2.43102	2.70797	2.98788	3.45671	3.19558	#N/A	3.78607	#N/A	4.54552	6.94454	4.69031	5.12163	2.91156	6.00053	4.24593	3.14329	3.6576	4.5072	2.14929	3.71183	4.22222	#N/A	2.95016	4.72948	1.70737	#N/A	3.90557	1.9724	3.02137	#N/A	#N/A	#N/A	#N/A	#N/A	#N/A	#N/A	#N/A	#N/A	0.391047	#N/A	0.630205	#N/A	0.580378	0.353516	#N/A	0.750315	#N/A	5.81471	6.93613	2.4863	3.20776	4.63386	3.00579	5.27729	2.76336	1.82486	#N/A	#N/A	1.93762	43	ENSG00000083454	P2RX5	protein_coding	purinergic receptor P2X 5 [Source:HGNC Symbol;Acc:HGNC:8536]
#235296	1.90875	1.55641	3.65127	4.20375	5.16366	4.76491	4.14256	2.7954	2.49841	#N/A	1.80185	#N/A	3.35946	4.7177	3.86246	6.83914	3.79038	3.96119	3.89745	2.5418	3.31933	2.4388	1.05803	1.71425	2.37493	#N/A	3.2259	4.451	2.93566	#N/A	3.67902	1.6194	2.62657	1.90045	#N/A	#N/A	#N/A	#N/A	#N/A	#N/A	#N/A	#N/A	#N/A	#N/A	#N/A	#N/A	#N/A	#N/A	#N/A	0.37325	#N/A	6.70953	6.53034	2.85925	4.3955	3.7627	2.3139	4.47895	3.9881	1.60311	1.4033	1.58904	3.21599	43	ENSG00000235296		lncRNA	novel transcript
CDH15	2.50681	4.91952	7.44714	4.47149	4.29764	5.03487	4.59081	4.61104	3.33799	#N/A	4.57461	0.882017	3.19001	5.20534	4.03257	4.34706	3.25422	5.18959	3.42326	2.85077	6.48384	4.31343	1.04451	3.94788	3.68541	0.954791	5.01658	4.35889	7.55476	3.71945	#N/A	#N/A	#N/A	#N/A	#N/A	#N/A	#N/A	#N/A	#N/A	#N/A	#N/A	0.230946	#N/A	#N/A	#N/A	#N/A	#N/A	#N/A	1.28399	#N/A	#N/A	7.111	4.26883	3.96302	7.50897	7.16039	5.91068	5.67372	6.9252	3.25435	1.36315	4.13185	3.72046	43	ENSG00000129910	CDH15	protein_coding	cadherin 15 [Source:HGNC Symbol;Acc:HGNC:1754]
KEAP1	2.36293	3.50107	6.39182	5.00259	5.57163	5.32808	4.75415	3.45138	2.99306	#N/A	3.85289	1.25203	4.69656	4.70661	3.68498	4.39289	5.88491	4.13536	2.62046	1.43705	3.97153	2.24344	0.911845	4.54164	2.71237	#N/A	4.85236	3.19538	5.34695	#N/A	4.15806	2.41526	3.41236	1.54731	#N/A	#N/A	#N/A	#N/A	#N/A	#N/A	#N/A	#N/A	#N/A	#N/A	#N/A	#N/A	#N/A	#N/A	#N/A	#N/A	#N/A	6.7913	6.46951	3.55098	3.75768	3.29984	3.67861	3.31177	4.67564	1.68581	1.51835	5.76848	4.83356	43	ENSG00000079999	KEAP1	protein_coding	kelch like ECH associated protein 1 [Source:HGNC Symbol;Acc:HGNC:23177]
ATP13A5	2.13875	1.41086	4.54043	4.21408	3.30914	4.74138	4.24826	2.65934	2.61394	#N/A	3.18481	1.45758	2.35817	5.68037	6.72738	6.70708	3.51886	5.54893	3.86242	2.63764	3.26053	2.30961	0.976138	3.3665	3.6398	#N/A	3.75771	4.42098	4.29465	#N/A	4.79132	2.96472	3.78651	1.43832	#N/A	#N/A	#N/A	#N/A	#N/A	#N/A	#N/A	#N/A	#N/A	#N/A	#N/A	#N/A	#N/A	#N/A	#N/A	#N/A	#N/A	6.46051	3.79343	2.13212	4.41199	4.01468	2.4395	4.6455	3.98103	1.57332	1.14192	4.05456	2.865	43	ENSG00000187527	ATP13A5	protein_coding	ATPase 13A5 [Source:HGNC Symbol;Acc:HGNC:31789]
CD99L2	0.906936	2.41816	2.41449	1.95389	2.14185	3.03735	2.33658	1.70065	2.76749	#N/A	1.80193	#N/A	1.64608	2.12433	2.00747	1.96795	1.66519	2.05581	1.75015	4.23205	2.60022	2.99526	0.70985	2.50256	1.83932	#N/A	1.83983	1.85008	1.50799	1.59151	1.38628	1.9224	1.04907	0.597175	#N/A	#N/A	#N/A	#N/A	#N/A	#N/A	#N/A	#N/A	#N/A	#N/A	#N/A	#N/A	#N/A	#N/A	#N/A	#N/A	#N/A	2.46549	1.74702	2.19123	3.06831	3.03756	4.15742	4.19591	1.91306	1.8014	0.79044	1.66168	1.83904	43	ENSG00000102181	CD99L2	protein_coding	CD99 molecule like 2 [Source:HGNC Symbol;Acc:HGNC:18237]
PHKB	0.843017	0.713769	0.38818	0.320078	0.445967	0.846337	0.426928	#N/A	1.11891	#N/A	1.73558	0.519304	0.635933	0.837009	0.798824	1.08703	1.00622	0.779443	0.934343	2.35354	0.812531	1.86082	0.305092	1.73251	0.831629	#N/A	#N/A	0.37546	0.399268	1.29186	1.29101	1.30238	1.18789	0.70076	#N/A	#N/A	#N/A	#N/A	#N/A	#N/A	#N/A	#N/A	#N/A	#N/A	#N/A	#N/A	#N/A	#N/A	0.738667	#N/A	#N/A	0.70902	0.425439	1.01093	1.26343	1.69375	2.34713	1.64675	0.665594	1.12243	0.396952	1.19277	1.63164	43	ENSG00000102893	PHKB	protein_coding	phosphorylase kinase regulatory subunit beta [Source:HGNC Symbol;Acc:HGNC:8927]
NIPAL1	1.8148	#N/A	4.58606	4.51477	4.57939	4.47504	4.8074	2.93271	6.69072	1.01346	3.90828	1.52608	#N/A	5.62898	3.85702	4.22861	4.06693	5.95622	6.29793	3.46641	3.18411	6.39794	1.81351	4.29555	#N/A	#N/A	3.48541	2.83698	3.70173	2.86554	3.35355	3.78738	2.57068	1.77988	#N/A	#N/A	0.968649	#N/A	0.939056	0.29136	#N/A	#N/A	1.11226	0.336643	0.777455	#N/A	0.881129	0.558347	#N/A	1.10036	0.334107	#N/A	#N/A	#N/A	#N/A	#N/A	3.62335	#N/A	#N/A	#N/A	#N/A	3.81038	3.95355	43	ENSG00000163293	NIPAL1	protein_coding	NIPA like domain containing 1 [Source:HGNC Symbol;Acc:HGNC:27194]
EEF1AKMT2	0.759931	0.744169	1.33183	1.36687	1.66485	1.31459	1.35748	1.09307	2.29241	#N/A	1.92234	#N/A	0.993608	0.783982	0.891684	0.853988	0.925527	0.931474	0.537413	2.21183	0.670652	0.963227	0.303068	1.05408	1.12421	#N/A	1.60687	1.40988	1.59149	1.32883	0.599771	#N/A	0.542737	#N/A	#N/A	#N/A	#N/A	#N/A	#N/A	#N/A	#N/A	#N/A	0.0790361	#N/A	#N/A	#N/A	#N/A	#N/A	1.1253	#N/A	#N/A	0.838829	0.743632	0.886186	1.04438	1.45382	2.69929	1.46902	1.01717	1.38723	0.587204	1.5376	2.06423	43	ENSG00000203791	EEF1AKMT2	protein_coding	EEF1A lysine methyltransferase 2 [Source:HGNC Symbol;Acc:HGNC:33787]
RDX	0.841205	2.30089	0.299887	#N/A	0.307986	0.35834	#N/A	0.328456	1.15734	#N/A	1.87661	#N/A	0.567247	1.04507	1.04241	0.962619	0.861552	0.928888	1.20491	2.14509	0.890661	1.48495	0.487612	2.54976	1.17535	0.615921	1.51402	1.54677	1.7349	2.52817	1.2656	0.908316	1.11894	0.799318	#N/A	#N/A	0.394466	#N/A	#N/A	#N/A	#N/A	#N/A	#N/A	#N/A	#N/A	#N/A	#N/A	#N/A	#N/A	#N/A	#N/A	2.28962	1.60912	1.67469	2.98266	3.18135	3.21164	3.37746	1.49162	2.75783	0.842055	1.88528	2.20331	43	ENSG00000137710	RDX	protein_coding	radixin [Source:HGNC Symbol;Acc:HGNC:9944]
RFX3-DT	0.813108	2.10679	3.38661	2.02522	3.08529	3.8968	2.97674	1.68832	2.42271	#N/A	1.66436	#N/A	1.71183	1.7753	1.8703	1.6306	1.83193	1.73806	1.98607	3.85379	1.93725	1.75332	0.586186	2.06952	1.7035	#N/A	2.23777	2.40508	2.49648	1.57253	1.10298	0.804238	0.783633	0.483825	#N/A	#N/A	#N/A	#N/A	#N/A	#N/A	#N/A	#N/A	#N/A	#N/A	#N/A	#N/A	#N/A	#N/A	#N/A	#N/A	#N/A	2.48778	1.89742	1.74954	3.9605	2.29618	3.63755	3.93585	2.19973	2.53436	0.611936	1.19848	0.990886	43	ENSG00000232104	RFX3-DT	lncRNA	RFX3 divergent transcript [Source:HGNC Symbol;Acc:HGNC:51197]
PKD2L2	1.39179	2.88409	3.58363	2.64362	3.93189	3.59849	2.94553	2.11242	2.22074	#N/A	2.96708	#N/A	1.91505	2.8995	2.89988	2.45775	2.48454	3.44028	3.50097	2.23802	2.90049	2.83554	0.670128	3.04401	2.67785	#N/A	1.98556	0.891709	2.13387	#N/A	1.65001	1.67868	1.0454	1.28467	#N/A	#N/A	#N/A	#N/A	#N/A	#N/A	#N/A	#N/A	#N/A	0.288795	#N/A	#N/A	#N/A	#N/A	#N/A	#N/A	#N/A	3.49787	2.39697	2.72107	5.1654	2.41529	5.7383	4.6414	2.04947	4.6975	0.729182	1.52013	4.06974	43	ENSG00000078795	PKD2L2	protein_coding	polycystin 2 like 2, transient receptor potential cation channel [Source:HGNC Symbol;Acc:HGNC:9012]
#287315	2.02742	1.55446	6.4225	6.12974	5.0647	4.72597	2.59508	3.58459	2.09334	0.687149	3.34244	#N/A	2.70054	8.73473	4.91301	4.86472	2.00347	3.04714	3.76647	2.72022	3.32604	3.9921	1.52331	3.36376	2.07635	#N/A	5.62085	4.42553	4.4722	#N/A	3.92546	3.04675	1.78763	1.3252	#N/A	#N/A	#N/A	#N/A	#N/A	#N/A	#N/A	#N/A	#N/A	#N/A	#N/A	#N/A	#N/A	#N/A	#N/A	#N/A	#N/A	4.56138	4.60765	4.38154	4.56104	4.1537	2.39172	4.72646	2.43608	1.62776	1.22258	2.72796	3.15011	43	ENSG00000287315		lncRNA	novel transcript, antisense to OBSCN
LRRC66	1.32872	4.04372	4.75683	3.68523	4.03468	3.02764	2.55989	3.38932	4.01619	#N/A	3.00887	#N/A	2.5014	2.20833	2.39275	2.56723	4.91194	1.79615	2.00869	3.31937	3.02306	2.06109	0.893516	3.19874	2.99507	#N/A	3.44485	4.04259	4.82057	2.71505	1.84984	2.47288	2.58526	#N/A	#N/A	#N/A	#N/A	#N/A	#N/A	#N/A	#N/A	#N/A	#N/A	#N/A	#N/A	#N/A	#N/A	#N/A	#N/A	#N/A	0.280853	5.49063	2.91109	6.66656	6.62013	6.23053	5.05143	6.73994	3.19165	4.10954	0.621718	4.71703	5.5353	43	ENSG00000188993	LRRC66	protein_coding	leucine rich repeat containing 66 [Source:HGNC Symbol;Acc:HGNC:34299]
KLHL30	2.01847	3.21953	5.71584	5.45386	4.65303	6.28906	3.95019	3.74106	5.85596	#N/A	4.87143	#N/A	3.26258	7.054	5.14688	7.9987	4.07143	6.92748	5.04919	4.22721	4.90386	5.46751	1.52218	4.92295	3.44856	#N/A	7.03669	5.84309	5.9533	1.80195	3.82211	2.2682	3.7467	1.2536	#N/A	#N/A	#N/A	#N/A	#N/A	#N/A	#N/A	#N/A	#N/A	#N/A	#N/A	#N/A	#N/A	#N/A	#N/A	#N/A	#N/A	10.0835	5.42996	4.11188	3.41901	3.66936	4.30467	6.07111	5.63373	3.2755	1.23646	3.28505	3.16658	43	ENSG00000168427	KLHL30	protein_coding	kelch like family member 30 [Source:HGNC Symbol;Acc:HGNC:24770]
LINC02188	2.18478	1.13065	5.47408	2.33364	3.31921	4.5386	3.99203	2.805	2.27846	0.985647	2.23442	2.29967	1.77724	4.81441	3.49591	4.74749	1.01985	5.84838	3.89944	1.84856	2.45479	3.86523	1.08693	1.48109	4.20568	#N/A	5.84237	4.3905	3.06904	#N/A	3.11992	2.48388	1.61849	#N/A	#N/A	#N/A	#N/A	#N/A	#N/A	#N/A	#N/A	#N/A	0.896794	#N/A	#N/A	#N/A	#N/A	0.503357	1.13776	1.51417	#N/A	3.56835	1.78883	4.49855	2.47485	#N/A	#N/A	4.44629	2.40538	#N/A	#N/A	4.06058	2.84002	43	ENSG00000261175	LINC02188	lncRNA	long intergenic non-protein coding RNA 2188 [Source:HGNC Symbol;Acc:HGNC:53050]
#288021	2.22456	2.30373	4.19793	2.90423	4.07714	5.12445	2.16668	3.44017	4.30565	#N/A	3.52615	1.30026	2.36055	5.08854	5.02463	4.37712	3.97768	6.66007	3.08055	3.35887	2.57665	4.26041	0.77606	2.03461	2.53298	#N/A	6.4389	5.2589	3.0842	#N/A	4.33769	3.68703	3.50397	1.65314	#N/A	#N/A	#N/A	#N/A	#N/A	#N/A	#N/A	#N/A	#N/A	#N/A	#N/A	#N/A	#N/A	#N/A	#N/A	0.335681	#N/A	6.50645	2.8317	5.2066	4.94292	4.06636	3.13026	2.40685	4.73384	2.06693	#N/A	3.22366	3.68565	43	ENSG00000288021		lncRNA	novel transcript
EGF	1.87127	7.53354	7.68408	5.53827	6.32487	7.08926	5.31447	5.00773	4.50664	#N/A	3.00963	#N/A	3.99615	8.07487	6.30984	7.20011	5.09469	7.01838	4.66433	8.73978	9.19969	5.55861	1.25998	5.28796	6.59474	#N/A	5.31716	5.01933	7.75178	6.66653	2.00106	2.06805	1.57246	0.662658	#N/A	#N/A	#N/A	#N/A	#N/A	#N/A	#N/A	#N/A	#N/A	#N/A	#N/A	#N/A	#N/A	#N/A	#N/A	#N/A	#N/A	9.42348	5.2776	6.17235	10.1801	5.98084	6.27964	7.11559	6.14855	5.39144	1.21383	5.47909	6.54592	43	ENSG00000138798	EGF	protein_coding	epidermal growth factor [Source:HGNC Symbol;Acc:HGNC:3229]
NEURL1	2.01665	1.49445	6.23953	5.93171	4.55679	4.61058	2.936	3.93927	4.00782	#N/A	6.268	1.73765	2.2007	3.9873	3.07969	3.54243	2.30807	3.74563	3.83115	5.77323	2.006	2.91629	1.16961	2.96114	3.84936	#N/A	4.38283	3.29331	3.10503	3.65593	2.0333	1.98772	1.78066	#N/A	#N/A	#N/A	#N/A	#N/A	#N/A	#N/A	#N/A	#N/A	#N/A	#N/A	#N/A	#N/A	#N/A	#N/A	#N/A	#N/A	#N/A	4.42279	3.2633	3.31931	3.73787	2.99359	5.60193	4.57579	3.34023	4.76625	1.03488	4.24417	2.6794	43	ENSG00000107954	NEURL1	protein_coding	neuralized E3 ubiquitin protein ligase 1 [Source:HGNC Symbol;Acc:HGNC:7761]
PADI2	2.56243	5.87165	8.86318	5.8243	5.59969	8.695	4.82064	5.17675	5.20069	#N/A	4.75851	#N/A	5.4011	9.29495	6.37605	6.63081	6.08246	9.70739	6.07792	7.0944	7.42115	6.00437	1.58042	7.70711	6.03805	#N/A	5.8384	6.45265	6.57119	5.08848	7.18837	5.15237	5.42879	#N/A	#N/A	#N/A	#N/A	#N/A	#N/A	#N/A	#N/A	0.302272	#N/A	#N/A	#N/A	#N/A	#N/A	#N/A	#N/A	#N/A	#N/A	8.97581	6.61497	5.1972	8.5758	8.35359	6.97364	8.65172	8.12825	5.93919	1.053	6.3158	7.50424	43	ENSG00000117115	PADI2	protein_coding	peptidyl arginine deiminase 2 [Source:HGNC Symbol;Acc:HGNC:18341]
NUSAP1	1.26108	#N/A	4.52507	2.67292	3.17072	5.12308	3.42409	2.5852	2.87002	0.372224	2.64969	0.847768	3.36726	5.57913	4.72184	6.00131	3.74009	4.56151	3.36715	5.1704	5.78554	6.33963	1.26388	3.97969	4.37182	#N/A	3.76689	2.13283	1.72348	#N/A	3.1432	#N/A	2.20693	1.14729	#N/A	#N/A	#N/A	#N/A	#N/A	#N/A	#N/A	#N/A	#N/A	#N/A	#N/A	#N/A	#N/A	#N/A	#N/A	#N/A	0.255621	5.74026	3.92559	3.6416	6.78916	6.3804	3.41036	5.04956	6.42467	4.23936	0.796424	1.48562	2.23752	43	ENSG00000137804	NUSAP1	protein_coding	nucleolar and spindle associated protein 1 [Source:HGNC Symbol;Acc:HGNC:18538]
HNRNPU	0.570492	0.941332	1.55307	0.891217	1.40131	1.97976	1.36767	0.878598	2.57717	#N/A	1.97622	#N/A	1.02235	1.04801	0.992517	0.985587	0.938614	0.936338	1.16154	1.87175	0.986861	1.60388	0.41584	1.75969	0.807835	#N/A	0.779447	1.0505	1.10202	#N/A	0.546699	0.527076	0.307772	#N/A	#N/A	#N/A	#N/A	#N/A	#N/A	#N/A	#N/A	0.18149	#N/A	#N/A	#N/A	#N/A	#N/A	#N/A	0.306953	#N/A	#N/A	1.08128	0.854536	0.81934	1.7722	1.29365	3.15899	2.54356	1.04312	1.71439	0.309835	0.81255	1.10267	43	ENSG00000153187	HNRNPU	protein_coding	heterogeneous nuclear ribonucleoprotein U [Source:HGNC Symbol;Acc:HGNC:5048]
METAP2	0.848456	#N/A	1.78105	1.30929	1.44356	2.02002	1.548	1.14887	3.9857	0.419404	2.51258	0.757402	0.894796	0.914214	0.902956	0.610875	#N/A	0.779723	0.819986	2.96515	0.802687	1.30434	0.50864	1.72487	0.997806	#N/A	0.943486	1.11073	1.02388	#N/A	0.591208	1.26878	0.66282	#N/A	#N/A	#N/A	0.491543	#N/A	#N/A	#N/A	#N/A	#N/A	#N/A	#N/A	#N/A	#N/A	#N/A	#N/A	0.565434	#N/A	#N/A	1.43586	0.937805	0.804305	2.39771	1.46359	3.25099	3.94392	1.50639	2.96788	0.562034	1.29551	1.73258	43	ENSG00000111142	METAP2	protein_coding	methionyl aminopeptidase 2 [Source:HGNC Symbol;Acc:HGNC:16672]
RAD52	0.959437	1.35444	1.95474	1.8075	1.81653	2.62999	1.87357	1.82612	2.70061	#N/A	3.2741	#N/A	1.38275	1.13936	1.26537	1.38128	1.19612	1.39627	0.926975	2.83038	1.09226	1.48584	0.494871	1.83017	1.35941	#N/A	1.75931	1.75325	1.37909	#N/A	0.882715	0.865063	0.384791	0.523312	#N/A	#N/A	#N/A	#N/A	#N/A	#N/A	#N/A	#N/A	#N/A	#N/A	#N/A	#N/A	#N/A	#N/A	0.532756	#N/A	#N/A	1.426	1.4003	1.01651	1.91462	1.82344	4.63794	3.33745	1.70081	1.40965	0.584245	1.64497	1.087	43	ENSG00000002016	RAD52	protein_coding	RAD52 homolog, DNA repair protein [Source:HGNC Symbol;Acc:HGNC:9824]
MSRB3-AS1	1.56375	1.17442	3.61877	1.94871	2.75258	2.86465	1.66314	2.36247	1.97894	#N/A	2.52043	#N/A	1.65212	3.07986	3.43848	3.15465	2.59805	3.6038	1.66256	3.33011	2.42602	1.82451	1.69451	4.17942	0.959598	1.39314	4.36986	5.07155	2.59291	#N/A	2.4658	2.17132	2.42156	1.27298	0.263919	#N/A	0.391308	#N/A	#N/A	#N/A	#N/A	#N/A	#N/A	#N/A	#N/A	#N/A	#N/A	#N/A	#N/A	#N/A	#N/A	2.15329	#N/A	#N/A	2.27072	3.11898	3.30829	3.49574	2.27395	1.25092	1.38205	2.11697	3.87308	43	ENSG00000250748	MSRB3-AS1	lncRNA	MSRB3 antisense RNA 1 [Source:HGNC Symbol;Acc:HGNC:53386]
#285651	0.847892	#N/A	3.38613	2.41046	3.75676	3.90569	2.7492	1.9605	4.43845	0.585194	2.77707	1.86095	2.90434	1.28845	2.12933	1.55119	1.86626	2.28179	1.66334	1.84194	1.99449	1.32435	0.905425	3.63183	1.63002	#N/A	3.36143	2.61199	1.57772	#N/A	0.62938	#N/A	0.77556	#N/A	#N/A	#N/A	0.824817	#N/A	0.227045	#N/A	#N/A	#N/A	0.164056	#N/A	#N/A	#N/A	#N/A	#N/A	#N/A	0.179699	#N/A	2.16583	2.14422	1.61191	2.02944	2.82079	2.98016	3.48756	2.94106	#N/A	1.09802	#N/A	1.88834	43	ENSG00000285651		lncRNA	novel transcript, antisense to THEM4
FGF6	2.06436	2.7853	5.97017	3.44342	3.88706	3.17349	3.78414	3.83549	2.42059	#N/A	2.11512	#N/A	2.85554	10.219	6.45937	8.18107	2.82807	7.33264	3.2444	4.08201	4.62997	5.45338	0.807711	2.93343	5.63737	#N/A	4.54934	5.96433	4.37993	1.75296	4.40721	#N/A	3.04777	1.75311	#N/A	#N/A	#N/A	#N/A	#N/A	#N/A	#N/A	0.423136	#N/A	#N/A	#N/A	#N/A	#N/A	#N/A	#N/A	#N/A	#N/A	7.41851	4.68599	6.0825	5.80905	5.3795	4.05903	3.96318	5.48065	2.73677	1.18272	5.97204	4.77853	43	ENSG00000111241	FGF6	protein_coding	fibroblast growth factor 6 [Source:HGNC Symbol;Acc:HGNC:3684]
RAB4A	1.04844	#N/A	4.02426	2.15281	2.67353	3.18191	3.65114	1.56631	4.23523	0.714646	5.25135	#N/A	1.99929	1.71708	1.36743	1.02246	1.3199	1.52967	#N/A	1.89864	1.75797	4.13698	0.634099	1.1218	1.08991	#N/A	#N/A	#N/A	#N/A	#N/A	1.76032	0.978675	0.850162	#N/A	#N/A	#N/A	0.943482	#N/A	1.2635	#N/A	#N/A	#N/A	0.706032	0.401156	0.79186	#N/A	0.465884	0.318233	#N/A	0.91964	#N/A	3.2709	1.98982	1.93545	3.68015	3.24534	2.98876	4.55387	2.01177	3.81944	#N/A	#N/A	2.39569	43	ENSG00000168118	RAB4A	protein_coding	RAB4A, member RAS oncogene family [Source:HGNC Symbol;Acc:HGNC:9781]
CLIP1-AS1	1.2869	#N/A	4.5568	5.07449	3.05058	3.36997	2.09096	2.56164	5.43091	0.454963	2.67032	1.66376	2.30105	3.24012	3.27991	3.12819	4.56169	2.80514	2.38958	3.69352	2.21427	3.32959	1.16621	2.68694	1.95441	#N/A	3.22316	2.58399	2.35098	#N/A	2.39707	1.8111	2.28472	1.73511	#N/A	#N/A	#N/A	#N/A	#N/A	#N/A	#N/A	#N/A	#N/A	#N/A	#N/A	#N/A	#N/A	#N/A	#N/A	#N/A	#N/A	4.57625	3.07485	2.62231	5.50769	3.07097	3.78057	3.04389	2.79749	3.04262	1.29282	2.4977	4.41325	43	ENSG00000257097	CLIP1-AS1	lncRNA	CLIP1 antisense RNA 1 [Source:HGNC Symbol;Acc:HGNC:48586]
AIFM1	0.708838	#N/A	2.93995	1.87191	1.87492	3.59205	1.81197	2.05157	3.21672	0.325584	3.76534	#N/A	2.10672	4.81603	3.10861	3.81038	2.7786	3.67294	6.76386	5.61581	3.571	3.56548	0.959821	4.46901	2.3388	#N/A	3.03551	2.44446	1.95884	#N/A	2.84739	2.03347	1.82975	1.2447	#N/A	#N/A	#N/A	#N/A	#N/A	#N/A	#N/A	#N/A	#N/A	#N/A	#N/A	#N/A	#N/A	#N/A	#N/A	#N/A	0.137032	5.28385	3.27073	2.1591	5.23838	3.72663	3.79782	7.52748	2.79165	3.06821	0.97353	1.46382	1.97061	43	ENSG00000156709	AIFM1	protein_coding	apoptosis inducing factor mitochondria associated 1 [Source:HGNC Symbol;Acc:HGNC:8768]
NDUFS2	1.32342	#N/A	5.21628	3.0284	3.17267	6.25366	5.69871	3.22438	5.82915	0.747036	4.86555	1.8103	2.40784	5.99372	4.73978	4.23628	2.58057	4.51879	3.73468	4.18589	5.03133	2.96811	1.67202	4.97563	2.49495	#N/A	2.84516	1.90466	1.60611	1.9609	3.48593	1.76783	1.968	1.1956	#N/A	#N/A	0.741788	#N/A	#N/A	#N/A	#N/A	#N/A	#N/A	#N/A	#N/A	#N/A	#N/A	#N/A	#N/A	#N/A	#N/A	3.69195	2.92137	1.73229	2.42424	2.46987	4.63486	2.58377	3.9764	2.14732	#N/A	1.9051	#N/A	43	ENSG00000158864	NDUFS2	protein_coding	NADH:ubiquinone oxidoreductase core subunit S2 [Source:HGNC Symbol;Acc:HGNC:7708]
ST6GALNAC2	0.980711	#N/A	3.54112	1.36203	4.09856	3.85116	2.59411	1.28364	5.13311	#N/A	1.6853	#N/A	#N/A	5.29301	4.44414	3.85021	1.68036	6.42245	3.03411	3.43795	2.59871	4.69108	1.51613	4.14676	3.03702	#N/A	2.30743	2.35175	3.00762	#N/A	1.42282	#N/A	1.22235	#N/A	#N/A	#N/A	#N/A	#N/A	0.316227	#N/A	#N/A	#N/A	0.259626	#N/A	#N/A	#N/A	0.200834	#N/A	#N/A	0.420803	0.230849	4.69996	2.92473	2.8284	5.26167	3.00784	3.45401	2.74988	2.03608	1.31034	0.972095	2.77552	4.08711	43	ENSG00000070731	ST6GALNAC2	protein_coding	ST6 N-acetylgalactosaminide alpha-2,6-sialyltransferase 2 [Source:HGNC Symbol;Acc:HGNC:10867]
#262769	1.07542	1.60087	7.15715	4.65668	3.8444	4.96964	6.33657	3.67649	3.97069	#N/A	2.9134	2.1004	3.36089	0.774368	2.53413	2.37645	2.33406	0.703195	1.16231	2.50763	2.98585	0.702279	0.501868	1.80083	0.869806	#N/A	5.6602	6.44631	6.60954	#N/A	#N/A	#N/A	#N/A	#N/A	#N/A	#N/A	0.269908	#N/A	0.151639	#N/A	#N/A	#N/A	#N/A	0.361206	#N/A	#N/A	#N/A	#N/A	1.04249	0.279243	#N/A	4.91996	3.96945	3.82581	4.62627	6.04823	4.86244	2.94238	6.12674	#N/A	1.63933	4.58463	5.29768	43	ENSG00000262769		lncRNA	novel transcript, antisense to SLC47A1
PPP1CB-DT	1.18841	3.70105	3.92238	3.03363	4.48481	2.8286	2.7926	2.4242	4.08275	0.399869	3.85842	0.953326	1.75029	2.65338	2.65662	2.68064	2.04497	2.97429	1.83849	2.61608	1.68577	2.54079	0.789018	2.43615	1.57881	0.972912	1.55359	1.16912	1.86579	#N/A	0.668475	0.997435	0.682824	#N/A	#N/A	#N/A	#N/A	#N/A	0.31942	#N/A	#N/A	#N/A	0.395591	#N/A	#N/A	#N/A	#N/A	#N/A	#N/A	0.822954	#N/A	1.06796	#N/A	1.28075	1.73878	1.97247	#N/A	2.93349	0.876788	#N/A	#N/A	3.69554	3.55148	43	ENSG00000226833	PPP1CB-DT	lncRNA	PPP1CB divergent transcript [Source:HGNC Symbol;Acc:HGNC:55829]
#234913	1.36581	1.40194	4.86043	4.23991	5.06571	4.64644	2.70271	2.34242	2.0757	#N/A	1.91517	#N/A	3.05612	5.78175	6.81858	3.3853	3.98229	5.70695	3.92334	2.56212	3.05725	3.91103	1.00942	3.39279	3.76597	#N/A	3.89737	4.48793	4.39115	#N/A	4.8646	3.02689	2.26102	#N/A	#N/A	#N/A	#N/A	#N/A	#N/A	#N/A	#N/A	#N/A	#N/A	#N/A	#N/A	#N/A	#N/A	#N/A	1.50938	0.319989	0.240607	5.32468	2.09387	#N/A	4.53396	2.55942	2.37632	2.8444	1.3047	1.51012	1.07153	4.45934	1.80766	43	ENSG00000234913		lncRNA	novel transcript
LINC02232	1.55709	1.34516	5.83448	3.84051	4.15701	3.94612	5.189	3.94955	3.73669	#N/A	2.94306	#N/A	2.92276	7.42212	4.50281	5.61296	2.0328	6.60507	4.76214	3.7696	4.38857	5.2136	0.901957	2.9746	4.88649	#N/A	6.59578	2.15189	5.48458	#N/A	4.36509	3.76785	2.87958	1.30505	#N/A	#N/A	#N/A	#N/A	#N/A	#N/A	#N/A	#N/A	#N/A	#N/A	#N/A	#N/A	#N/A	#N/A	#N/A	#N/A	0.960913	6.36876	4.25555	5.6266	5.47389	2.78558	3.91268	5.79509	3.44647	2.64586	0.9865	5.07775	4.20067	43	ENSG00000250125	LINC02232	lncRNA	long intergenic non-protein coding RNA 2232 [Source:HGNC Symbol;Acc:HGNC:53103]
MVD	0.870552	#N/A	3.10012	2.37121	2.46586	2.57643	1.63357	2.62768	1.71951	0.382658	3.3423	#N/A	2.08596	1.98339	1.78252	1.76686	2.69943	2.91665	3.06541	2.91106	0.983012	2.21565	#N/A	1.90471	#N/A	0.962081	1.63239	1.94421	1.8322	#N/A	1.69081	1.13071	1.9419	#N/A	#N/A	#N/A	0.292801	#N/A	#N/A	#N/A	#N/A	#N/A	0.168901	#N/A	#N/A	#N/A	0.156815	0.221133	1.36594	0.262856	#N/A	1.76392	1.32711	1.48925	1.80663	3.97282	4.36945	2.30237	3.12822	#N/A	#N/A	1.02752	#N/A	43	ENSG00000167508	MVD	protein_coding	mevalonate diphosphate decarboxylase [Source:HGNC Symbol;Acc:HGNC:7529]
ITIH2	1.11361	1.42616	3.84055	3.40908	4.12695	5.51695	3.43363	4.31703	2.67226	#N/A	2.69028	#N/A	3.58695	3.18817	2.27406	5.54394	3.04543	3.85792	1.67673	3.62379	1.98939	1.41015	1.29834	2.88937	3.02776	#N/A	3.87935	1.82212	5.35157	#N/A	2.87451	2.37246	3.11191	2.39261	#N/A	#N/A	0.500695	#N/A	#N/A	#N/A	#N/A	#N/A	#N/A	#N/A	#N/A	#N/A	#N/A	#N/A	#N/A	#N/A	#N/A	5.74416	2.91702	3.67541	3.60215	4.95228	3.72871	5.49223	2.53116	2.64538	1.53941	2.78122	1.82716	43	ENSG00000151655	ITIH2	protein_coding	inter-alpha-trypsin inhibitor heavy chain 2 [Source:HGNC Symbol;Acc:HGNC:6167]
ZNF433	0.841656	#N/A	1.23324	0.744433	1.03652	1.079	1.17838	1.34275	1.45885	0.549949	1.31626	1.63965	0.951965	1.17138	1.05288	1.00164	1.23516	1.76849	1.39717	1.59586	1.09204	0.974249	0.952207	1.71656	#N/A	#N/A	0.920604	1.22612	0.905998	#N/A	0.767005	#N/A	0.890041	#N/A	#N/A	#N/A	0.487576	#N/A	0.272697	#N/A	#N/A	#N/A	0.439054	#N/A	#N/A	#N/A	0.516237	0.248533	#N/A	0.504286	#N/A	0.802435	0.973691	#N/A	0.831118	1.25996	2.17237	0.669062	2.2287	#N/A	#N/A	1.86841	1.25994	43	ENSG00000197647	ZNF433	protein_coding	zinc finger protein 433 [Source:HGNC Symbol;Acc:HGNC:20811]
TMEM242	0.879369	2.21498	1.80285	1.32104	2.17343	2.26085	0.932654	1.56707	2.78522	#N/A	2.10535	#N/A	1.08732	1.26277	1.31241	0.991531	1.07142	1.34539	1.30957	1.17288	1.18404	1.43854	0.354764	2.04924	0.935533	#N/A	0.846786	0.84529	1.86041	#N/A	0.841768	0.684539	0.58626	0.690662	#N/A	#N/A	#N/A	#N/A	#N/A	#N/A	#N/A	#N/A	#N/A	#N/A	#N/A	#N/A	#N/A	#N/A	#N/A	0.166379	#N/A	0.669038	0.758366	1.11867	1.34556	0.910412	2.17188	1.81217	0.972138	2.39192	0.538505	1.14657	1.50371	43	ENSG00000215712	TMEM242	protein_coding	transmembrane protein 242 [Source:HGNC Symbol;Acc:HGNC:17206]
UBAP2	0.602576	1.21411	1.30534	1.16728	1.1329	2.20155	1.54861	1.01923	2.09283	#N/A	2.00642	#N/A	1.16863	1.43811	1.31245	1.42013	0.906238	1.23338	1.2911	2.94697	1.53166	1.48427	0.389569	2.35508	1.25773	#N/A	1.80164	2.19899	1.30203	1.76542	1.04424	0.725577	1.19015	0.648903	#N/A	#N/A	#N/A	#N/A	#N/A	#N/A	#N/A	#N/A	#N/A	#N/A	#N/A	#N/A	#N/A	#N/A	#N/A	#N/A	#N/A	1.63481	1.38822	1.638	2.55495	2.51689	3.5853	3.1788	1.90038	2.55624	0.333487	1.53522	1.46877	43	ENSG00000137073	UBAP2	protein_coding	ubiquitin associated protein 2 [Source:HGNC Symbol;Acc:HGNC:14185]
UCP3	0.166747	0.2304	0.38902	0.359599	0.212803	0.24695	0.213304	0.414366	0.146123	#N/A	0.223555	#N/A	0.421014	0.390283	0.344626	0.235532	0.19768	0.297489	0.211368	0.171299	0.189102	0.153587	0.489245	0.189612	0.183217	#N/A	0.290718	0.26002	0.2893	#N/A	0.254098	0.152205	0.219857	0.206208	#N/A	#N/A	#N/A	#N/A	#N/A	#N/A	#N/A	#N/A	#N/A	#N/A	#N/A	#N/A	#N/A	#N/A	#N/A	#N/A	0.626958	0.33214	0.345463	0.202471	0.193595	0.17625	0.1406	0.154673	0.187757	0.17601	0.376015	0.188447	0.2048	43	ENSG00000175564	UCP3	protein_coding	uncoupling protein 3 [Source:HGNC Symbol;Acc:HGNC:12519]
HEXIM2	1.23732	1.2242	5.38067	3.83075	2.93316	4.25014	3.71008	2.2734	3.58782	#N/A	2.64441	1.99499	3.1072	5.5046	6.43468	3.80327	5.0896	3.53242	3.43459	1.99528	1.42363	3.3439	0.916335	2.76825	3.25302	#N/A	2.95091	4.01595	4.16023	#N/A	3.53947	2.39729	3.43242	#N/A	#N/A	#N/A	#N/A	#N/A	#N/A	#N/A	#N/A	#N/A	#N/A	#N/A	#N/A	#N/A	#N/A	#N/A	#N/A	#N/A	0.300565	4.37397	3.19339	4.08701	2.41549	2.10891	1.85563	3.99078	1.97906	1.16242	1.70648	4.09069	2.82824	43	ENSG00000168517	HEXIM2	protein_coding	HEXIM P-TEFb complex subunit 2 [Source:HGNC Symbol;Acc:HGNC:28591]
USP25	0.529379	1.1565	0.990986	0.979659	1.17461	1.39727	1.25433	0.765693	2.16392	#N/A	2.36295	0.489669	1.00573	1.35037	1.21894	1.27634	0.895076	1.28377	1.37989	2.84559	1.65505	2.37924	0.386233	1.76175	1.03105	#N/A	0.723894	1.14532	0.851414	#N/A	0.970794	0.892102	0.927405	0.569619	#N/A	#N/A	#N/A	#N/A	#N/A	#N/A	#N/A	#N/A	#N/A	#N/A	#N/A	#N/A	#N/A	#N/A	#N/A	#N/A	#N/A	1.27209	1.23498	1.20683	2.0888	2.04183	3.78421	2.6817	1.31277	1.66282	0.443902	0.411831	0.988614	43	ENSG00000155313	USP25	protein_coding	ubiquitin specific peptidase 25 [Source:HGNC Symbol;Acc:HGNC:12624]
ABCB7	0.703507	#N/A	1.34468	0.990657	1.53244	1.58431	1.44837	1.42262	2.71568	0.258348	2.65644	#N/A	1.01219	1.05471	1.10134	1.12872	1.2028	1.23602	1.03392	2.72069	1.47886	1.65169	0.581232	1.71854	1.07655	#N/A	1.26665	0.7659	1.17849	#N/A	0.952205	0.635888	0.479295	#N/A	#N/A	#N/A	#N/A	#N/A	#N/A	#N/A	#N/A	#N/A	0.0779797	#N/A	#N/A	#N/A	0.187064	#N/A	#N/A	0.215935	#N/A	1.09399	1.08971	1.31926	1.15388	1.72533	3.59115	2.71145	1.67865	1.96027	#N/A	0.791972	1.38291	43	ENSG00000131269	ABCB7	protein_coding	ATP binding cassette subfamily B member 7 [Source:HGNC Symbol;Acc:HGNC:48]
ZNF552	0.679049	#N/A	0.87807	1.15464	0.613858	1.61216	1.27997	0.971711	1.12258	#N/A	2.48018	#N/A	0.747746	1.0034	1.07684	1.35386	0.769575	0.900708	1.24186	2.42136	0.805119	1.05147	0.581602	1.24788	0.921353	#N/A	1.34252	1.77784	0.945066	#N/A	0.866876	1.03566	0.805148	1.06768	#N/A	#N/A	#N/A	#N/A	0.142531	#N/A	#N/A	#N/A	0.128575	#N/A	#N/A	#N/A	#N/A	#N/A	#N/A	0.315912	#N/A	1.04366	1.00158	1.23062	1.13387	2.19392	2.39366	1.15195	1.74918	2.36373	#N/A	1.35702	1.11861	43	ENSG00000178935	ZNF552	protein_coding	zinc finger protein 552 [Source:HGNC Symbol;Acc:HGNC:26135]
DHX35	0.881451	1.33779	1.7863	2.08294	1.36474	2.35578	2.06217	1.1803	1.75532	#N/A	1.71584	#N/A	1.27903	1.36153	1.46457	1.08044	1.58212	1.20552	1.48907	2.15484	1.40034	1.20605	0.839414	1.6678	1.53385	0.740774	0.667143	#N/A	1.38749	#N/A	1.1741	0.787601	1.5618	0.799572	#N/A	#N/A	#N/A	#N/A	#N/A	#N/A	#N/A	#N/A	#N/A	#N/A	#N/A	#N/A	#N/A	#N/A	1.61871	#N/A	#N/A	1.63454	1.1023	0.84859	1.74331	1.72326	3.62144	2.24775	1.20503	0.947461	0.640936	1.31223	1.37039	43	ENSG00000101452	DHX35	protein_coding	DEAH-box helicase 35 [Source:HGNC Symbol;Acc:HGNC:15861]
GHR	#N/A	6.36114	1.70156	2.16375	1.66725	2.97415	2.18368	2.46146	2.4299	#N/A	2.43662	#N/A	1.59755	1.48589	2.1794	0.823245	1.1801	1.32816	1.65369	3.00287	1.15234	1.92648	0.741827	1.98726	1.72089	0.639831	4.72168	4.63168	5.05701	6.12628	1.52508	1.50359	1.3065	1.02921	#N/A	#N/A	#N/A	#N/A	#N/A	#N/A	#N/A	#N/A	#N/A	#N/A	#N/A	#N/A	#N/A	#N/A	#N/A	#N/A	0.3751	1.07377	1.36962	1.53146	1.77893	1.5573	3.75291	2.0252	1.58854	1.73914	#N/A	4.50952	6.21054	43	ENSG00000112964	GHR	protein_coding	growth hormone receptor [Source:HGNC Symbol;Acc:HGNC:4263]
LINC00472	#N/A	5.43691	0.713118	0.641789	0.81733	1.03961	0.740944	0.997757	1.25622	#N/A	1.51943	#N/A	0.800521	3.45343	3.37134	3.13102	2.48188	3.19327	2.54007	5.44815	3.55431	3.14643	0.97327	3.51265	1.43831	#N/A	3.11923	3.87143	5.68144	3.3621	2.01054	1.15359	1.76673	0.61131	#N/A	#N/A	#N/A	#N/A	#N/A	#N/A	#N/A	#N/A	#N/A	#N/A	#N/A	#N/A	#N/A	#N/A	0.552799	#N/A	0.19183	0.987711	0.43806	1.24197	1.40988	1.31577	2.28167	2.02848	1.11368	2.20899	#N/A	4.85269	3.90638	43	ENSG00000233237	LINC00472	lncRNA	long intergenic non-protein coding RNA 472 [Source:HGNC Symbol;Acc:HGNC:21380]
TBX15	#N/A	4.44659	8.37515	6.35867	6.13367	6.58896	5.41185	4.46418	5.03505	0.390287	4.42975	1.7414	2.52988	0.588075	0.728708	0.711069	0.953674	0.402634	0.681492	1.40982	0.653149	0.691444	#N/A	1.351	0.993629	#N/A	5.3006	5.19906	5.06202	6.00489	1.33747	2.10064	1.14801	0.689476	#N/A	#N/A	#N/A	#N/A	#N/A	#N/A	#N/A	#N/A	#N/A	#N/A	#N/A	#N/A	#N/A	#N/A	#N/A	#N/A	#N/A	1.30374	1.38922	1.02015	1.71975	1.72141	3.61955	2.57257	2.03216	1.7276	0.69171	7.23225	5.0962	43	ENSG00000092607	TBX15	protein_coding	T-box transcription factor 15 [Source:HGNC Symbol;Acc:HGNC:11594]
#257252	#N/A	5.28421	8.0008	4.36917	5.22662	5.79755	4.63459	4.05496	3.54556	#N/A	3.2892	#N/A	2.88101	3.46835	3.46889	3.2946	3.27234	2.95312	2.62379	6.03214	3.93377	3.81176	0.945386	2.39476	2.88728	1.32235	4.14172	3.55673	3.47581	3.96412	2.14716	2.64428	1.98996	1.34187	#N/A	#N/A	#N/A	#N/A	#N/A	#N/A	#N/A	#N/A	#N/A	#N/A	#N/A	#N/A	#N/A	#N/A	#N/A	#N/A	#N/A	3.87213	1.57345	2.52768	4.16766	3.79924	5.94453	5.58882	3.06522	5.16885	1.01068	7.79317	3.15472	43	ENSG00000257252		lncRNA	novel transcript, antisense to NUDT4
GRSF1	#N/A	5.25952	5.24539	3.86759	4.44988	7.51834	3.02609	3.08483	3.31624	#N/A	6.52491	2.63923	3.5843	3.45352	2.46454	3.24078	2.53988	3.30439	2.87167	4.04947	3.26163	3.15263	1.35111	4.1847	3.49858	#N/A	3.33609	2.25629	2.59524	#N/A	2.82915	1.96455	2.47467	#N/A	#N/A	#N/A	0.574292	#N/A	#N/A	#N/A	#N/A	#N/A	#N/A	#N/A	#N/A	#N/A	#N/A	#N/A	#N/A	#N/A	0.294208	6.13869	3.83897	4.70966	5.43069	4.98841	5.8806	3.83545	3.82379	2.55617	0.896819	3.13394	3.70822	43	ENSG00000132463	GRSF1	protein_coding	G-rich RNA sequence binding factor 1 [Source:HGNC Symbol;Acc:HGNC:4610]
PIR	#N/A	4.52194	2.31069	1.3632	2.40662	2.57567	2.28633	1.79759	2.87073	#N/A	2.87106	#N/A	1.86613	2.44729	2.77695	2.15852	1.8126	2.59431	1.83947	3.86621	2.31494	2.8853	0.90595	2.62873	2.49617	#N/A	3.62744	4.7509	3.71828	5.47301	3.26782	2.80923	2.45709	1.36343	#N/A	#N/A	#N/A	#N/A	#N/A	#N/A	#N/A	#N/A	#N/A	#N/A	#N/A	#N/A	0.103182	#N/A	#N/A	#N/A	#N/A	2.79688	2.53827	3.47843	3.2507	2.52621	4.01618	4.91847	2.52188	4.62169	0.905475	4.4155	3.56514	43	ENSG00000087842	PIR	protein_coding	pirin [Source:HGNC Symbol;Acc:HGNC:30048]
LPIN1	#N/A	3.23048	4.98918	3.3789	3.85177	4.72427	2.57709	3.018	3.09534	#N/A	2.91427	#N/A	2.71781	3.06405	1.66264	2.68149	2.25761	2.79182	2.73113	4.60582	2.28272	4.18909	0.46775	3.15828	2.821	#N/A	3.25324	3.28832	2.79829	1.5836	2.60733	1.79807	2.01227	0.634751	#N/A	#N/A	#N/A	#N/A	#N/A	#N/A	#N/A	#N/A	#N/A	#N/A	#N/A	#N/A	#N/A	#N/A	#N/A	#N/A	0.208364	7.07514	3.09291	3.29285	5.97976	4.06307	5.38982	9.24154	5.16732	3.41657	1.12276	2.86977	2.21895	43	ENSG00000134324	LPIN1	protein_coding	lipin 1 [Source:HGNC Symbol;Acc:HGNC:13345]
ANO6	#N/A	2.16784	0.410267	0.360597	0.35669	1.01387	0.645648	1.0663	1.26535	#N/A	1.21749	0.71084	0.898983	1.51233	1.50995	1.26315	1.70814	1.45293	1.49042	3.20505	1.72616	1.84104	0.466545	2.03276	1.25804	#N/A	1.2022	1.10627	1.33352	1.32859	1.36925	1.29542	1.18148	0.904356	#N/A	#N/A	#N/A	#N/A	#N/A	#N/A	#N/A	#N/A	#N/A	#N/A	#N/A	#N/A	#N/A	#N/A	#N/A	#N/A	#N/A	1.59064	0.721556	0.64835	2.2768	1.63672	2.85507	2.17558	1.21667	1.71382	0.596244	2.20884	2.18414	43	ENSG00000177119	ANO6	protein_coding	anoctamin 6 [Source:HGNC Symbol;Acc:HGNC:25240]
SCP2	#N/A	3.7939	3.77879	2.59636	3.70641	3.76469	3.25909	2.40213	4.39456	0.599088	4.48494	1.26727	1.87153	#N/A	0.443501	#N/A	#N/A	#N/A	#N/A	0.787484	#N/A	0.875729	#N/A	0.799026	0.923767	#N/A	2.07172	1.94196	2.48937	#N/A	0.477443	0.892129	0.431995	#N/A	#N/A	#N/A	0.412992	#N/A	0.427299	#N/A	#N/A	#N/A	0.165839	0.202022	0.260104	#N/A	0.201957	#N/A	#N/A	0.282364	0.253752	2.44513	1.52856	1.57731	3.0983	2.22498	3.9546	3.64519	1.58764	1.37947	0.863303	2.36874	2.13341	43	ENSG00000116171	SCP2	protein_coding	sterol carrier protein 2 [Source:HGNC Symbol;Acc:HGNC:10606]
CRADD	#N/A	2.14356	0.724221	0.643463	0.749664	1.99929	0.894294	0.749017	1.14601	#N/A	0.899996	#N/A	0.567885	1.06394	0.783469	1.20714	0.906961	1.26378	1.90419	1.71598	0.660777	0.811541	0.634117	2.11862	1.48191	#N/A	1.2594	2.16874	2.36648	1.01193	0.199095	0.863038	#N/A	#N/A	#N/A	#N/A	#N/A	#N/A	#N/A	#N/A	#N/A	#N/A	0.144254	0.189029	#N/A	#N/A	0.097209	#N/A	#N/A	#N/A	0.149301	0.962413	0.726807	1.22845	1.07862	1.18531	1.90175	1.67983	0.866429	#N/A	0.44152	0.963587	1.03078	43	ENSG00000169372	CRADD	protein_coding	CASP2 and RIPK1 domain containing adaptor with death domain [Source:HGNC Symbol;Acc:HGNC:2340]
FBP2	#N/A	3.86234	9.57127	5.06234	5.84378	6.20473	3.98304	4.96543	5.63176	#N/A	4.93265	#N/A	5.504	9.71402	7.66777	7.60672	4.87836	6.48856	4.77935	4.09144	4.78063	5.51915	2.19594	5.17565	4.82063	#N/A	6.57621	5.19858	5.25774	2.57029	9.06852	4.59715	6.39296	1.91901	#N/A	#N/A	#N/A	#N/A	#N/A	#N/A	#N/A	0.446298	#N/A	#N/A	#N/A	#N/A	#N/A	#N/A	#N/A	#N/A	0.60437	9.88935	6.36558	4.16597	6.14286	5.72825	3.48638	5.96587	3.87195	3.2468	#N/A	5.66894	5.3494	43	ENSG00000130957	FBP2	protein_coding	fructose-bisphosphatase 2 [Source:HGNC Symbol;Acc:HGNC:3607]
#257759	#N/A	3.2397	1.88138	1.3838	1.89268	2.56474	1.30898	1.76341	2.48464	#N/A	1.6198	#N/A	1.26192	1.19175	1.26998	1.14954	1.16898	1.3343	0.876253	3.14796	1.26886	0.711526	0.358923	2.30574	1.72509	0.670189	2.33149	2.82151	2.9465	2.90215	1.03114	1.2918	1.12846	0.71142	#N/A	#N/A	#N/A	#N/A	#N/A	#N/A	#N/A	#N/A	#N/A	#N/A	#N/A	#N/A	#N/A	#N/A	#N/A	#N/A	#N/A	1.8451	1.26018	1.74391	2.74851	1.32351	3.37065	2.70073	1.19041	1.9349	0.756479	1.96824	3.30858	43	ENSG00000257759		lncRNA	novel transcript
SSBP3	#N/A	2.42217	0.481122	0.968199	0.655169	0.957801	0.565229	#N/A	0.825102	#N/A	0.993592	#N/A	0.542381	1.00212	1.40204	1.09488	0.517286	1.08276	0.709785	1.79002	0.967461	1.07884	0.309829	1.82023	#N/A	#N/A	0.950593	0.806814	0.562326	#N/A	1.5004	0.983031	1.11077	1.0187	#N/A	#N/A	#N/A	#N/A	#N/A	#N/A	#N/A	#N/A	0.138464	#N/A	0.218542	#N/A	0.243886	0.204978	0.722066	0.148591	0.271104	0.725883	#N/A	0.62281	0.982705	1.32783	1.11393	1.16529	0.715219	1.74128	#N/A	0.405948	#N/A	43	ENSG00000157216	SSBP3	protein_coding	single stranded DNA binding protein 3 [Source:HGNC Symbol;Acc:HGNC:15674]
NFIC	#N/A	2.06798	3.46162	2.27647	3.27311	4.41991	3.14671	2.20356	3.5368	#N/A	3.26562	#N/A	2.30356	0.496445	0.60716	0.648461	0.787749	0.506101	0.568021	1.34973	0.835431	0.618203	#N/A	1.03202	1.02099	0.490496	1.56896	1.55504	2.33813	2.04903	0.659267	#N/A	0.468134	#N/A	0.0900951	#N/A	#N/A	#N/A	#N/A	#N/A	#N/A	0.302585	#N/A	#N/A	#N/A	#N/A	#N/A	#N/A	0.837361	#N/A	#N/A	3.49153	1.65255	2.21643	4.85775	2.90597	3.88073	5.15838	2.76024	2.03866	0.684694	2.95439	3.53258	43	ENSG00000141905	NFIC	protein_coding	nuclear factor I C [Source:HGNC Symbol;Acc:HGNC:7786]
USP38	#N/A	3.59584	3.62843	2.46998	3.86743	2.94832	2.24837	2.67398	3.0786	#N/A	4.79416	2.02569	1.79193	3.53055	2.88253	2.25931	3.68404	2.97167	2.10404	2.08567	2.1633	2.74922	1.14034	3.39706	1.71677	#N/A	1.08605	1.02294	2.09282	#N/A	2.32591	2.17897	1.5035	0.944198	#N/A	#N/A	0.544681	#N/A	0.597874	#N/A	#N/A	#N/A	#N/A	#N/A	#N/A	#N/A	#N/A	#N/A	#N/A	#N/A	#N/A	3.3549	2.85072	1.89212	6.09435	2.26485	4.05855	6.03534	1.83655	2.0221	1.26953	1.25004	#N/A	43	ENSG00000170185	USP38	protein_coding	ubiquitin specific peptidase 38 [Source:HGNC Symbol;Acc:HGNC:20067]
PKDCC	#N/A	2.72736	7.38154	4.4497	4.6075	5.19925	4.45731	4.37353	5.14575	#N/A	5.35394	1.43878	1.96507	1.54735	#N/A	#N/A	#N/A	1.7911	1.23543	1.59685	1.59939	1.67689	0.353912	1.34223	1.42927	1.02175	4.28184	4.17245	5.15592	4.39685	2.55871	2.35479	1.8442	1.23584	#N/A	#N/A	#N/A	#N/A	#N/A	#N/A	#N/A	#N/A	#N/A	#N/A	#N/A	#N/A	#N/A	#N/A	0.575875	#N/A	0.298269	1.70761	1.54413	1.57481	1.55085	2.68926	2.55951	4.27704	3.56939	1.12964	0.524405	5.77575	6.78261	43	ENSG00000162878	PKDCC	protein_coding	protein kinase domain containing, cytoplasmic [Source:HGNC Symbol;Acc:HGNC:25123]
SNED1-AS1	#N/A	2.58203	2.4324	2.30278	2.16703	2.82553	2.0763	1.45886	2.67368	0.47908	3.26654	1.30903	1.97887	0.600897	1.63153	1.04229	#N/A	0.708358	#N/A	1.84698	1.15185	#N/A	#N/A	1.58378	1.07207	#N/A	4.17725	4.54062	2.76977	3.95367	#N/A	#N/A	#N/A	#N/A	#N/A	#N/A	0.506444	0.136069	0.256928	0.243122	#N/A	#N/A	0.244358	0.249579	#N/A	#N/A	#N/A	#N/A	#N/A	0.221797	#N/A	2.75122	2.82434	2.93791	4.20939	3.22138	4.49314	2.55671	2.70538	1.31817	1.02268	3.09962	4.12323	43	ENSG00000225521	SNED1-AS1	lncRNA	SNED1 antisense RNA 1 [Source:HGNC Symbol;Acc:HGNC:41060]
LRIG2	#N/A	2.08677	1.34577	1.10717	1.68427	1.4075	1.77931	1.04251	1.38143	0.2174	2.21717	0.674978	1.19098	0.978307	0.716083	0.933417	0.658111	1.0493	0.989628	2.03925	1.3286	1.35011	0.373157	1.70165	0.926791	#N/A	0.906191	0.837176	1.2488	#N/A	0.854092	0.577843	0.704197	0.517943	#N/A	#N/A	#N/A	#N/A	#N/A	#N/A	#N/A	#N/A	#N/A	#N/A	#N/A	#N/A	#N/A	#N/A	0.597079	#N/A	#N/A	0.985656	0.82207	1.02322	1.07339	1.32526	2.46434	1.96945	1.30742	2.56899	#N/A	0.783969	0.685095	43	ENSG00000198799	LRIG2	protein_coding	leucine rich repeats and immunoglobulin like domains 2 [Source:HGNC Symbol;Acc:HGNC:20889]
GCLM	#N/A	3.82093	1.61261	1.66539	1.69813	1.67174	1.237	1.58286	3.80437	0.714761	2.35659	#N/A	1.64386	1.704	1.1346	1.15765	1.05153	1.54005	#N/A	2.45725	1.36319	4.0585	#N/A	2.38648	#N/A	#N/A	2.35313	2.54154	2.5957	#N/A	2.21577	1.55983	2.12573	#N/A	#N/A	#N/A	0.64189	#N/A	0.990497	#N/A	#N/A	#N/A	0.662417	0.686184	0.511932	#N/A	0.567136	0.446895	#N/A	0.938939	#N/A	3.13064	2.73824	1.48627	3.00276	3.45068	4.51802	2.63768	1.71152	1.64302	#N/A	#N/A	#N/A	43	ENSG00000023909	GCLM	protein_coding	glutamate-cysteine ligase modifier subunit [Source:HGNC Symbol;Acc:HGNC:4312]
REC114	#N/A	3.27664	1.96757	#N/A	2.95207	2.67102	2.77681	2.2602	1.96864	0.46349	1.48481	#N/A	1.52166	1.09854	2.43194	1.16522	2.06199	1.08486	0.890208	2.07137	1.46328	2.14107	0.718319	1.21866	0.759969	1.33591	2.17445	1.94446	1.87686	1.92416	1.91764	1.61899	1.332	#N/A	#N/A	#N/A	0.519216	#N/A	#N/A	#N/A	#N/A	#N/A	#N/A	#N/A	#N/A	#N/A	#N/A	#N/A	#N/A	#N/A	0.247479	1.24051	0.732339	0.975356	2.66549	1.80528	1.97974	2.43191	1.12337	3.53845	#N/A	4.19878	1.03894	43	ENSG00000183324	REC114	protein_coding	REC114 meiotic recombination protein [Source:HGNC Symbol;Acc:HGNC:25065]
PSMD7-DT	#N/A	3.79342	5.91957	3.56026	3.83234	6.80258	3.64884	2.6924	6.45372	#N/A	2.90916	#N/A	1.85796	3.53674	3.63713	2.85913	1.63569	2.76827	3.30336	4.74876	2.48335	3.58469	1.2959	5.61814	2.69518	#N/A	3.77249	3.00753	3.00024	2.41724	2.06665	1.59914	2.05646	1.38612	#N/A	#N/A	#N/A	#N/A	#N/A	#N/A	#N/A	#N/A	#N/A	#N/A	#N/A	#N/A	#N/A	#N/A	#N/A	0.403904	#N/A	3.23956	2.27359	3.87392	4.60824	2.96722	4.67608	3.84025	2.57891	4.11631	1.17335	4.62768	5.52922	43	ENSG00000261404	PSMD7-DT	lncRNA	PSMD7 divergent transcript [Source:HGNC Symbol;Acc:HGNC:53056]
SPATA22	#N/A	3.13324	4.44077	4.68986	3.29667	3.76902	2.72241	2.86607	3.32761	0.73162	3.11676	#N/A	#N/A	0.44741	1.02491	0.401203	0.766825	0.890647	#N/A	1.18163	0.993544	#N/A	#N/A	2.20561	1.25183	#N/A	4.49865	2.68125	5.99301	1.88663	1.16395	1.28073	#N/A	#N/A	#N/A	#N/A	0.483622	#N/A	0.341728	#N/A	#N/A	#N/A	0.227048	#N/A	0.478366	#N/A	0.262616	#N/A	#N/A	0.578075	0.285554	1.27358	1.12016	1.55533	2.0866	2.29266	4.27826	1.15404	1.72585	#N/A	0.779926	5.95654	4.92577	43	ENSG00000141255	SPATA22	protein_coding	spermatogenesis associated 22 [Source:HGNC Symbol;Acc:HGNC:30705]
CYP2U1-AS1	#N/A	2.91667	6.15353	3.01065	7.8689	4.91576	7.2002	2.59127	4.01618	0.420804	4.51528	#N/A	2.62797	1.85286	1.32082	1.4368	0.958446	1.65241	1.16879	2.097	1.47053	#N/A	0.929509	1.98744	1.26937	#N/A	1.27583	1.43246	1.10877	3.80083	1.17433	1.64197	1.0934	#N/A	#N/A	#N/A	#N/A	#N/A	0.126405	#N/A	#N/A	#N/A	#N/A	#N/A	#N/A	#N/A	#N/A	#N/A	#N/A	0.223352	#N/A	2.36146	1.69011	2.63873	2.73825	3.97595	2.56111	3.39867	2.91104	3.00798	0.967949	5.29191	6.24676	43	ENSG00000245293	CYP2U1-AS1	lncRNA	CYP2U1 and SGMS2 antisense RNA 1 [Source:HGNC Symbol;Acc:HGNC:54817]
CACNA2D1-AS1	#N/A	3.09727	5.46037	7.65189	6.68925	4.55618	3.42284	2.97639	4.40279	#N/A	5.0299	1.20439	2.3988	2.16833	3.08015	3.36429	2.35195	2.99615	2.04897	4.51136	3.43598	2.49085	1.20886	2.73112	2.74338	#N/A	5.26486	6.10706	4.33944	2.16805	4.247	4.84589	3.15501	1.82649	#N/A	#N/A	0.643445	#N/A	#N/A	#N/A	#N/A	#N/A	#N/A	#N/A	#N/A	#N/A	#N/A	#N/A	#N/A	#N/A	#N/A	3.38977	2.51349	3.56184	2.13159	2.62164	4.49583	4.56549	2.78246	3.35543	#N/A	5.71614	4.62	43	ENSG00000223770	CACNA2D1-AS1	lncRNA	CACNA2D1 antisense RNA 1 [Source:HGNC Symbol;Acc:HGNC:40120]
MASP1	#N/A	2.8905	9.71057	7.20374	6.07823	5.82309	5.66536	4.67636	5.63507	1.01041	4.90346	4.09622	3.54826	#N/A	#N/A	#N/A	#N/A	#N/A	#N/A	#N/A	#N/A	#N/A	#N/A	#N/A	#N/A	1.83029	4.35371	2.86939	3.73273	#N/A	1.93794	2.76334	1.7835	1.73687	#N/A	#N/A	0.869559	0.29638	2.08354	0.365183	#N/A	#N/A	1.78567	0.975803	1.5051	#N/A	1.18318	0.887881	#N/A	2.24955	0.473183	7.90503	5.72485	5.50478	5.8853	5.75054	4.1855	5.98884	5.26731	1.53853	2.21662	4.00134	4.56861	43	ENSG00000127241	MASP1	protein_coding	MBL associated serine protease 1 [Source:HGNC Symbol;Acc:HGNC:6901]
RBMX	#N/A	1.75656	1.48096	1.26927	1.61535	1.54832	1.54189	1.29525	2.68824	0.317169	2.65757	#N/A	1.17419	0.640323	0.80517	0.727678	0.665699	0.688776	0.63238	2.16146	0.718446	1.11694	0.454153	1.46915	0.849945	#N/A	1.58204	1.65674	1.40591	#N/A	0.579103	0.516359	0.68649	0.514236	#N/A	#N/A	#N/A	#N/A	#N/A	#N/A	#N/A	#N/A	#N/A	#N/A	#N/A	#N/A	0.0951568	#N/A	#N/A	#N/A	#N/A	0.914275	0.800144	0.930305	1.13599	2.07903	3.17539	1.88267	1.1835	1.10361	0.403502	1.05421	1.9246	43	ENSG00000147274	RBMX	protein_coding	RNA binding motif protein X-linked [Source:HGNC Symbol;Acc:HGNC:9910]
YWHAG	#N/A	1.78624	4.26817	3.21483	3.70336	3.92392	2.58381	2.81338	4.69095	#N/A	3.81857	1.1985	2.83271	3.65421	2.64661	3.06284	2.45682	2.76595	2.6932	4.2794	3.2323	2.94924	1.1604	3.43812	2.72756	#N/A	1.31531	2.58337	1.46194	#N/A	2.82649	1.89292	2.91475	1.07995	#N/A	#N/A	0.325407	#N/A	#N/A	#N/A	#N/A	#N/A	#N/A	#N/A	#N/A	#N/A	#N/A	#N/A	#N/A	#N/A	#N/A	4.46369	3.58882	4.97776	5.07064	7.17487	3.32634	7.64376	2.71817	3.15245	1.22021	2.01224	3.25011	43	ENSG00000170027	YWHAG	protein_coding	tyrosine 3-monooxygenase/tryptophan 5-monooxygenase activation protein gamma [Source:HGNC Symbol;Acc:HGNC:12852]
CROT	#N/A	2.28967	1.37336	1.2987	1.61762	2.86554	1.54223	1.75189	2.08656	0.544972	2.37272	#N/A	1.34919	1.12801	1.59447	1.33394	1.39523	1.44153	1.65165	3.75127	#N/A	1.21078	0.643614	1.83099	1.63364	#N/A	2.46813	2.11237	1.56488	#N/A	1.01017	#N/A	0.755237	#N/A	#N/A	#N/A	0.349239	#N/A	#N/A	#N/A	#N/A	#N/A	0.261584	#N/A	#N/A	#N/A	0.201915	#N/A	#N/A	0.396859	#N/A	1.64639	1.05383	1.46574	1.51215	1.57035	2.95909	3.89648	1.10096	2.20204	0.897032	1.30127	1.35864	43	ENSG00000005469	CROT	protein_coding	carnitine O-octanoyltransferase [Source:HGNC Symbol;Acc:HGNC:2366]
LINC01277	#N/A	2.4524	4.17582	2.93844	4.0227	2.88844	2.07137	3.58797	1.89973	#N/A	3.81478	1.32826	3.08541	1.89888	2.45728	1.49431	2.81261	2.22369	#N/A	3.22119	3.94601	1.26434	0.851766	3.94165	2.62406	#N/A	3.21981	1.37178	2.74582	#N/A	1.35759	#N/A	#N/A	#N/A	#N/A	#N/A	#N/A	#N/A	0.440081	#N/A	#N/A	#N/A	0.616747	#N/A	0.643762	#N/A	0.770257	#N/A	#N/A	0.794772	#N/A	3.82529	3.2515	2.55399	1.85721	4.50383	3.02147	2.19583	2.90075	2.42269	2.05043	5.25158	4.13013	43	ENSG00000229017	LINC01277	lncRNA	long intergenic non-protein coding RNA 1277 [Source:HGNC Symbol;Acc:HGNC:50334]
AMY2B	#N/A	1.49639	3.01222	2.50148	2.00906	3.9016	2.51783	2.12379	2.95109	#N/A	2.3913	#N/A	1.89724	2.38869	2.29091	2.09926	1.83081	2.25115	2.86887	3.32635	2.7667	2.6518	0.741279	3.34972	1.89613	0.806093	1.66566	1.72814	1.93821	#N/A	1.47779	2.17016	1.36167	0.769103	#N/A	#N/A	#N/A	#N/A	#N/A	#N/A	#N/A	#N/A	#N/A	#N/A	#N/A	#N/A	#N/A	#N/A	#N/A	#N/A	0.103766	2.47379	1.56321	2.63637	2.97503	3.23457	4.95435	4.7154	3.05762	2.69517	0.621174	2.07013	2.15207	43	ENSG00000240038	AMY2B	protein_coding	amylase alpha 2B [Source:HGNC Symbol;Acc:HGNC:478]
MAPKAPK2	#N/A	1.79105	1.66025	1.66983	1.29725	1.97114	1.84135	1.40221	1.86191	#N/A	4.72868	1.06641	1.7254	3.85894	2.73664	2.8875	2.08705	3.32386	2.99441	6.27063	3.19615	3.26065	1.13592	3.2364	1.56684	#N/A	1.46102	2.35553	2.02582	2.00684	2.53035	1.81934	2.04143	1.21986	#N/A	#N/A	#N/A	#N/A	#N/A	#N/A	#N/A	#N/A	#N/A	#N/A	#N/A	#N/A	#N/A	#N/A	#N/A	#N/A	#N/A	1.86859	1.60764	1.59833	1.76781	2.8174	5.95939	3.49774	0.798632	1.27804	0.842261	1.6879	1.88245	43	ENSG00000162889	MAPKAPK2	protein_coding	MAPK activated protein kinase 2 [Source:HGNC Symbol;Acc:HGNC:6887]
RSL1D1-DT	#N/A	1.32239	0.951421	1.13225	1.08339	1.97153	1.10993	1.02379	2.47449	0.285217	1.62057	#N/A	0.72604	0.55127	0.693679	0.526137	0.8137	0.493777	0.520171	1.55536	#N/A	#N/A	#N/A	1.29878	1.48425	#N/A	1.54025	1.22717	1.09999	#N/A	0.409252	#N/A	0.419556	0.551139	#N/A	#N/A	0.188708	#N/A	#N/A	#N/A	#N/A	#N/A	0.0753641	#N/A	#N/A	#N/A	0.207612	#N/A	1.41231	0.183908	#N/A	0.897066	0.648868	1.12468	1.19251	1.20154	2.7018	1.59065	1.14005	1.64355	0.743369	1.29692	1.43531	43	ENSG00000263307	RSL1D1-DT	lncRNA	RSL1D1 divergent transcript [Source:HGNC Symbol;Acc:HGNC:55337]
PREB	#N/A	1.94072	4.44883	2.50516	3.38444	#N/A	3.9851	3.00615	1.36316	1.35079	2.90731	#N/A	2.97591	3.99525	2.59954	2.97753	2.13771	3.52259	1.88687	2.04159	1.74404	3.54506	1.1512	2.04317	1.55061	#N/A	1.37351	#N/A	#N/A	#N/A	3.08137	#N/A	1.23241	1.70051	#N/A	#N/A	0.571896	#N/A	#N/A	#N/A	#N/A	#N/A	#N/A	0.516706	0.801103	#N/A	0.581635	#N/A	1.1244	0.921549	0.240762	3.87953	4.73193	1.73923	2.42168	3.6284	#N/A	3.57564	2.50356	1.92313	#N/A	1.97488	2.5913	43	ENSG00000138073	PREB	protein_coding	prolactin regulatory element binding [Source:HGNC Symbol;Acc:HGNC:9356]
SLC25A16	#N/A	1.43944	0.938078	1.05079	0.701497	1.59399	1.37074	0.934812	1.51362	#N/A	1.78744	0.894307	1.11407	1.17345	1.12896	1.30867	0.699654	1.65534	1.32378	2.85267	1.07594	1.22454	0.451457	1.98354	1.20444	#N/A	1.47393	1.64607	1.35146	1.26794	1.08565	1.34693	1.17738	#N/A	#N/A	#N/A	#N/A	#N/A	#N/A	#N/A	#N/A	#N/A	#N/A	#N/A	#N/A	#N/A	#N/A	#N/A	1.00054	#N/A	#N/A	1.07196	0.584107	0.773021	1.91172	1.27118	2.71311	1.89749	0.806467	2.23414	0.483747	0.70387	1.37207	43	ENSG00000122912	SLC25A16	protein_coding	solute carrier family 25 member 16 [Source:HGNC Symbol;Acc:HGNC:10986]
PSMC6	#N/A	1.41976	2.66067	1.46055	2.0271	2.66196	1.79294	1.36609	4.24969	0.355633	3.55828	1.11205	1.48515	1.40091	0.953862	1.33249	0.869473	1.08308	1.8927	3.01799	1.57543	3.33807	#N/A	2.37789	0.755878	#N/A	1.54182	1.41621	1.9512	#N/A	1.05977	1.52292	1.15125	#N/A	#N/A	#N/A	0.735596	#N/A	0.469983	#N/A	#N/A	#N/A	#N/A	#N/A	#N/A	#N/A	#N/A	#N/A	0.704531	#N/A	#N/A	2.28732	1.22657	1.90072	3.64435	3.06669	4.26499	3.44188	1.85361	2.77323	#N/A	1.48845	1.41464	43	ENSG00000100519	PSMC6	protein_coding	proteasome 26S subunit, ATPase 6 [Source:HGNC Symbol;Acc:HGNC:9553]
AK2	#N/A	1.97021	3.28674	1.97878	2.96448	3.0252	1.34655	1.77687	3.96662	#N/A	4.64022	#N/A	2.23273	4.16622	3.63149	3.05034	2.13005	2.79856	2.94245	5.9432	2.79696	3.84199	0.816952	3.3748	2.05618	#N/A	1.98698	1.73124	2.09164	3.82222	1.50029	1.23962	1.68945	0.660367	#N/A	#N/A	#N/A	#N/A	#N/A	#N/A	#N/A	#N/A	#N/A	#N/A	#N/A	#N/A	#N/A	#N/A	0.766915	#N/A	#N/A	3.58387	2.13226	2.41503	3.27302	2.41003	5.82393	4.2715	2.50951	1.66509	0.841213	2.76118	1.5013	43	ENSG00000004455	AK2	protein_coding	adenylate kinase 2 [Source:HGNC Symbol;Acc:HGNC:362]
ORC2	#N/A	1.42537	0.458991	0.383172	0.669462	0.732501	0.644685	0.355881	1.06948	#N/A	1.1632	#N/A	0.760587	0.904171	0.998047	0.931436	0.980566	0.814629	0.726779	1.46156	1.26706	0.900668	0.316609	1.11286	0.689345	#N/A	1.25746	1.22492	1.09148	#N/A	0.544791	#N/A	0.570418	#N/A	#N/A	#N/A	#N/A	#N/A	0.126421	#N/A	#N/A	#N/A	0.13193	0.182478	#N/A	#N/A	#N/A	#N/A	#N/A	0.249602	0.183568	0.921345	0.806644	1.33673	0.946454	0.844294	2.0166	1.55734	1.10064	1.03725	#N/A	0.417154	1.08168	43	ENSG00000115942	ORC2	protein_coding	origin recognition complex subunit 2 [Source:HGNC Symbol;Acc:HGNC:8488]
RPAP2	#N/A	1.46587	1.11852	1.01311	1.03241	1.72349	1.22283	0.992114	2.1537	0.31803	1.4416	#N/A	1.10152	0.843275	0.811565	0.838691	0.774326	0.835127	0.441147	1.54713	0.66969	1.01289	0.474227	1.77024	0.630275	#N/A	1.63049	1.20431	1.29653	1.39875	0.599524	0.790649	0.671142	#N/A	#N/A	#N/A	#N/A	#N/A	#N/A	#N/A	#N/A	#N/A	#N/A	0.175067	#N/A	#N/A	0.0972891	#N/A	#N/A	#N/A	0.111231	1.00813	0.784359	0.869769	1.4447	1.55954	2.81339	1.61379	1.10049	1.11735	#N/A	0.819999	#N/A	43	ENSG00000122484	RPAP2	protein_coding	RNA polymerase II associated protein 2 [Source:HGNC Symbol;Acc:HGNC:25791]
GTF2I	#N/A	1.0847	0.868698	0.547209	0.764571	1.13418	1.15422	0.911645	1.55273	#N/A	1.92672	#N/A	0.941145	1.05507	1.02882	1.02378	0.869384	0.969924	0.894719	2.79041	0.901424	1.7563	0.452968	2.11325	0.923311	#N/A	1.16337	1.10149	0.965133	1.56316	0.669975	0.461049	0.61425	#N/A	#N/A	#N/A	#N/A	#N/A	#N/A	#N/A	#N/A	0.158062	#N/A	#N/A	#N/A	#N/A	#N/A	#N/A	#N/A	#N/A	0.149503	1.83767	1.2172	1.47867	2.66364	2.3566	3.4998	2.82688	1.21204	1.96232	0.491532	1.29171	1.29008	43	ENSG00000263001	GTF2I	protein_coding	general transcription factor IIi [Source:HGNC Symbol;Acc:HGNC:4659]
TACO1	#N/A	1.64526	3.4034	2.30679	1.9226	2.6337	1.66545	3.23695	1.82508	#N/A	2.56103	#N/A	1.69536	3.18256	4.42554	3.2306	2.9493	2.17204	1.85245	1.96116	1.53485	#N/A	#N/A	2.90317	2.77388	#N/A	5.36223	4.11676	2.5963	#N/A	2.55557	1.32219	1.76572	#N/A	#N/A	#N/A	0.934854	#N/A	0.754813	#N/A	#N/A	#N/A	0.558443	0.5112	0.647679	#N/A	#N/A	#N/A	#N/A	1.06796	#N/A	3.4748	3.59282	3.81104	#N/A	2.15145	1.82104	3.63666	3.51347	1.50435	1.67782	2.12243	3.36467	43	ENSG00000136463	TACO1	protein_coding	translational activator of cytochrome c oxidase I [Source:HGNC Symbol;Acc:HGNC:24316]
ALDH4A1	#N/A	1.59477	4.49829	2.61503	4.96905	2.12137	2.35588	2.54313	2.21386	#N/A	2.97277	#N/A	1.95877	6.56675	6.76254	4.82653	5.44428	5.65419	3.6737	2.27331	2.91624	3.64327	1.49788	3.01855	3.63629	#N/A	2.01962	1.6328	2.18735	#N/A	4.73185	1.47973	3.70653	1.69671	#N/A	#N/A	#N/A	#N/A	#N/A	#N/A	#N/A	#N/A	0.624253	#N/A	#N/A	#N/A	0.297926	#N/A	#N/A	0.543722	#N/A	4.63252	2.93557	2.64478	4.31931	3.87676	2.14998	4.20259	3.93768	1.41157	#N/A	4.43487	1.73276	43	ENSG00000159423	ALDH4A1	protein_coding	aldehyde dehydrogenase 4 family member A1 [Source:HGNC Symbol;Acc:HGNC:406]
TIMMDC1	#N/A	1.5963	3.59763	1.77854	2.27738	2.74299	2.3393	1.47323	4.45996	0.563612	6.4957	1.29283	2.25499	1.83849	1.86277	1.99101	1.49864	1.41643	1.45122	4.10073	1.50957	2.54194	0.648466	1.66944	1.5243	#N/A	1.38322	0.989919	1.26474	#N/A	1.11839	#N/A	0.971165	0.831999	#N/A	#N/A	0.568588	#N/A	#N/A	#N/A	#N/A	#N/A	#N/A	#N/A	#N/A	#N/A	#N/A	#N/A	#N/A	#N/A	#N/A	3.27618	1.9261	2.10356	3.16048	3.30125	5.8823	4.92929	2.61983	3.21588	1.15344	1.91684	2.10822	43	ENSG00000113845	TIMMDC1	protein_coding	translocase of inner mitochondrial membrane domain containing 1 [Source:HGNC Symbol;Acc:HGNC:1321]
ADCK1	#N/A	1.56244	2.68107	1.99075	2.10377	3.77322	3.16556	2.33603	1.8641	#N/A	1.98349	#N/A	1.68602	2.11036	1.37046	1.69064	1.35643	2.62611	1.83507	3.29174	1.52788	1.51134	0.733478	2.23353	1.71525	#N/A	0.796217	0.988955	1.5199	#N/A	1.10001	0.919958	1.11294	1.49051	#N/A	#N/A	#N/A	#N/A	#N/A	#N/A	#N/A	#N/A	0.21027	#N/A	#N/A	#N/A	#N/A	#N/A	#N/A	0.34465	#N/A	2.7502	1.79887	1.29574	2.27473	3.8001	4.82037	3.19991	1.86398	3.91587	0.870112	1.62059	0.974175	43	ENSG00000063761	ADCK1	protein_coding	aarF domain containing kinase 1 [Source:HGNC Symbol;Acc:HGNC:19038]
VPS37A	#N/A	1.41601	1.01356	0.763141	0.989998	1.28576	1.64909	1.18762	1.50117	#N/A	2.57041	#N/A	0.970335	0.634927	0.527918	0.699266	#N/A	0.608581	0.678773	2.41807	#N/A	1.3375	0.461179	1.4106	0.70485	#N/A	1.35339	#N/A	0.790233	#N/A	0.848068	#N/A	0.569047	0.829824	#N/A	#N/A	0.226449	#N/A	0.26	#N/A	#N/A	#N/A	0.211814	#N/A	#N/A	#N/A	0.232131	0.22527	#N/A	0.196884	#N/A	0.795715	0.957558	1.50837	1.57483	1.63134	3.04267	2.54473	0.70913	1.82684	0.490759	1.02317	0.906348	43	ENSG00000155975	VPS37A	protein_coding	VPS37A subunit of ESCRT-I [Source:HGNC Symbol;Acc:HGNC:24928]
CCDC47	#N/A	1.46375	2.81523	1.72712	2.12789	1.97595	2.84585	1.45481	3.29348	#N/A	4.30065	1.19806	1.57776	1.22215	1.56237	1.13042	1.36974	1.21368	1.04602	2.33148	1.829	1.90478	#N/A	2.20164	0.789905	#N/A	1.48421	1.15536	0.769985	3.29456	0.746661	#N/A	0.85948	#N/A	#N/A	#N/A	0.503107	#N/A	#N/A	0.332604	#N/A	#N/A	#N/A	#N/A	#N/A	#N/A	#N/A	#N/A	0.856024	#N/A	#N/A	2.61697	2.17317	1.41185	3.17032	3.3075	5.73401	4.25396	1.61045	2.41919	0.74856	1.04406	1.56886	43	ENSG00000108588	CCDC47	protein_coding	coiled-coil domain containing 47 [Source:HGNC Symbol;Acc:HGNC:24856]
FREM3	#N/A	1.30307	4.30035	2.04662	3.20316	2.14971	3.92411	2.8028	#N/A	#N/A	#N/A	#N/A	3.83275	1.89645	2.97889	2.368	2.28024	2.17154	2.06207	2.12002	#N/A	1.38187	#N/A	1.13534	3.5118	1.94893	5.39805	4.24805	1.51055	#N/A	4.62743	2.67426	1.49529	1.55037	#N/A	#N/A	0.518956	#N/A	0.784708	#N/A	#N/A	#N/A	0.915441	#N/A	0.800926	#N/A	#N/A	0.520689	#N/A	1.34406	#N/A	3.67561	3.14207	4.03154	4.11156	3.48881	1.97302	3.95148	3.63292	1.24376	#N/A	1.52437	2.70869	43	ENSG00000183090	FREM3	protein_coding	FRAS1 related extracellular matrix 3 [Source:HGNC Symbol;Acc:HGNC:25172]
LRP12	#N/A	1.77825	0.888645	0.928574	0.992533	1.40699	1.00322	1.25547	0.916098	#N/A	1.31318	#N/A	0.699154	0.696181	0.675128	0.818109	0.686793	1.23073	0.726843	1.57624	1.36681	1.30565	0.543932	1.61779	#N/A	#N/A	1.88593	3.56001	2.80757	#N/A	1.19699	#N/A	1.23256	1.04008	#N/A	#N/A	#N/A	#N/A	0.438185	0.199622	#N/A	#N/A	0.531021	0.329983	#N/A	#N/A	0.292331	0.253087	#N/A	0.527488	#N/A	1.2221	1.20053	#N/A	1.44809	0.859243	2.46928	1.83304	#N/A	1.91875	#N/A	2.71791	3.04823	43	ENSG00000147650	LRP12	protein_coding	LDL receptor related protein 12 [Source:HGNC Symbol;Acc:HGNC:31708]
SCAI	#N/A	0.794149	0.729661	0.724915	1.00232	1.32888	1.16592	0.913825	1.25283	0.235828	2.01155	#N/A	1.13645	1.20854	1.08001	0.934525	0.879516	1.62395	1.36681	1.79865	0.987777	1.05921	0.476672	2.59691	1.08923	#N/A	1.05393	1.3947	1.61487	#N/A	0.625773	0.629054	0.481571	#N/A	#N/A	#N/A	#N/A	#N/A	#N/A	#N/A	#N/A	#N/A	0.108894	#N/A	#N/A	#N/A	0.135299	#N/A	#N/A	0.15928	#N/A	1.05419	1.19346	0.810632	1.56549	1.44862	2.27638	1.85695	1.12825	1.52162	#N/A	0.510415	1.03191	43	ENSG00000173611	SCAI	protein_coding	suppressor of cancer cell invasion [Source:HGNC Symbol;Acc:HGNC:26709]
CEP20#133393	#N/A	1.3917	4.42568	2.95618	3.77717	7.06671	3.08116	2.68633	3.17523	0.520213	5.67482	1.24088	1.98646	1.47296	1.13932	1.49662	1.82062	1.26229	1.08543	5.17546	0.702726	2.84725	#N/A	1.23325	2.19537	#N/A	1.86487	1.59229	1.04708	#N/A	1.28967	2.03132	0.631163	#N/A	#N/A	#N/A	0.385992	#N/A	#N/A	#N/A	#N/A	#N/A	#N/A	#N/A	#N/A	#N/A	#N/A	#N/A	1.06444	#N/A	#N/A	3.76895	2.31274	1.87421	4.85704	3.72902	3.39691	4.33471	3.09947	1.46775	0.675061	2.54878	2.60717	43	ENSG00000133393	CEP20	protein_coding	centrosomal protein 20 [Source:HGNC Symbol;Acc:HGNC:26435]
FAM234A	#N/A	1.15766	4.55728	2.13299	5.73375	3.3196	2.65066	1.91476	3.54359	0.583584	4.23606	#N/A	1.66731	1.22716	1.15431	1.03129	1.33272	0.917004	1.01447	1.96263	1.17117	1.49173	#N/A	2.14931	2.44581	#N/A	1.4355	1.46674	1.03101	#N/A	0.717814	#N/A	0.496051	#N/A	#N/A	#N/A	0.299811	#N/A	#N/A	#N/A	#N/A	#N/A	0.154465	#N/A	#N/A	#N/A	#N/A	#N/A	1.01983	0.260623	#N/A	3.08233	1.47638	1.10356	3.07902	2.43386	5.4672	5.49803	3.0059	1.7712	1.51664	1.2648	1.10775	43	ENSG00000167930	FAM234A	protein_coding	family with sequence similarity 234 member A [Source:HGNC Symbol;Acc:HGNC:14163]
XRRA1	#N/A	1.26181	0.983624	0.878797	1.17491	1.47526	1.65348	0.930554	1.40666	0.38358	1.30625	#N/A	0.76297	0.652419	0.707112	0.599624	0.449024	1.02128	0.72189	1.32477	0.717772	0.848044	#N/A	1.36712	0.967287	#N/A	1.31609	1.06169	2.09586	1.71408	0.262962	#N/A	0.362601	#N/A	#N/A	#N/A	#N/A	#N/A	#N/A	0.0998922	#N/A	#N/A	0.0580611	#N/A	#N/A	#N/A	0.130107	#N/A	0.777102	#N/A	#N/A	0.594851	0.486235	0.868272	0.505677	0.710192	2.9297	1.69054	0.624477	0.995474	#N/A	1.26876	1.62011	43	ENSG00000166435	XRRA1	protein_coding	X-ray radiation resistance associated 1 [Source:HGNC Symbol;Acc:HGNC:18868]
MAVS	#N/A	0.841951	1.38132	0.934332	1.42368	2.13945	1.65904	1.27293	3.38511	0.278786	2.42458	#N/A	0.703379	1.0455	0.733541	1.02265	1.72044	0.831662	0.911199	1.81917	1.15256	1.39502	0.416155	1.92501	1.06447	#N/A	0.647915	0.989937	0.439787	1.3331	0.668229	#N/A	0.419569	#N/A	#N/A	#N/A	#N/A	#N/A	#N/A	#N/A	#N/A	#N/A	#N/A	#N/A	#N/A	#N/A	0.141852	#N/A	0.967029	0.180678	#N/A	1.22302	0.930625	1.33451	2.18187	1.91026	3.71817	3.91389	1.10115	1.2621	#N/A	1.11082	1.00821	43	ENSG00000088888	MAVS	protein_coding	mitochondrial antiviral signaling protein [Source:HGNC Symbol;Acc:HGNC:29233]
KPNA6	#N/A	0.873122	1.08704	0.924802	1.12908	1.81347	1.08679	1.09439	2.14401	#N/A	2.42586	1.15281	0.953845	0.739752	0.766134	0.825081	0.955982	0.886035	1.02146	1.8492	0.512905	1.14711	0.416707	0.926288	0.487568	#N/A	1.09533	0.783805	1.10889	#N/A	0.749951	#N/A	0.641533	0.438912	#N/A	#N/A	#N/A	#N/A	#N/A	#N/A	#N/A	#N/A	#N/A	#N/A	#N/A	#N/A	0.131513	#N/A	0.503915	#N/A	#N/A	1.04254	0.627901	1.23231	1.27534	1.36549	3.27663	2.53497	1.02099	1.84849	0.436521	1.05305	0.783006	43	ENSG00000025800	KPNA6	protein_coding	karyopherin subunit alpha 6 [Source:HGNC Symbol;Acc:HGNC:6399]
SRGAP3	#N/A	#N/A	5.00899	2.53179	4.32362	4.50873	5.32955	2.93178	3.86648	#N/A	1.77363	#N/A	1.4063	2.378	2.62364	2.46172	1.39775	1.6772	3.7943	3.33234	2.63626	3.01441	1.0468	2.90733	1.72888	#N/A	#N/A	#N/A	#N/A	#N/A	1.91862	2.75892	1.60361	1.0294	#N/A	#N/A	#N/A	#N/A	0.182624	#N/A	#N/A	#N/A	0.220765	#N/A	0.300177	#N/A	0.195004	0.235034	#N/A	0.450018	#N/A	4.56117	2.24981	2.65165	4.25541	3.1159	6.02421	5.80462	3.88682	2.01577	1.11479	4.67908	2.3381	43	ENSG00000196220	SRGAP3	protein_coding	SLIT-ROBO Rho GTPase activating protein 3 [Source:HGNC Symbol;Acc:HGNC:19744]
DYRK2	#N/A	#N/A	5.86608	3.90969	7.18952	6.92304	3.82549	2.83774	4.54088	0.700658	5.81777	1.1448	2.52182	3.01747	1.30087	2.1478	1.62498	2.94796	2.70333	3.59682	1.41248	2.94245	0.504549	2.95019	2.30613	#N/A	#N/A	#N/A	0.932442	1.76101	1.16665	1.09803	1.1178	#N/A	#N/A	#N/A	0.581913	#N/A	#N/A	#N/A	#N/A	#N/A	0.234772	0.422405	#N/A	#N/A	#N/A	#N/A	#N/A	0.320304	#N/A	4.33258	1.36489	1.97092	4.82612	4.04254	3.28103	4.77571	2.71158	4.13983	1.13678	#N/A	1.03401	43	ENSG00000127334	DYRK2	protein_coding	dual specificity tyrosine phosphorylation regulated kinase 2 [Source:HGNC Symbol;Acc:HGNC:3093]
#250155	#N/A	#N/A	4.81502	3.64364	4.4418	2.50756	1.94595	5.47152	3.39037	0.779715	2.16561	#N/A	1.99971	3.34769	1.43005	2.47142	4.70042	3.33389	1.04837	1.78092	2.51733	1.69929	1.17417	2.33226	#N/A	#N/A	#N/A	#N/A	#N/A	#N/A	3.01634	1.2209	1.25068	1.34845	#N/A	#N/A	0.762224	#N/A	1.24539	#N/A	#N/A	#N/A	1.53167	0.617572	1.13777	#N/A	0.964462	0.879956	#N/A	2.14501	0.299402	4.23976	3.31099	3.70267	3.6778	2.98165	#N/A	3.74336	1.878	1.0936	#N/A	2.15499	#N/A	43	ENSG00000250155		lncRNA	novel transcript
#261669	#N/A	#N/A	1.89538	1.11988	1.58313	2.40036	1.9665	2.04594	2.46483	0.540092	2.73319	1.26193	1.49205	0.883681	1.42462	0.785789	1.21505	0.79067	1.5095	#N/A	#N/A	1.59933	0.440795	2.04196	1.10098	0.813542	1.99293	1.71739	2.51161	#N/A	1.01309	0.612529	1.08472	0.701451	#N/A	#N/A	0.592003	#N/A	#N/A	#N/A	#N/A	#N/A	#N/A	#N/A	#N/A	#N/A	#N/A	#N/A	1.37572	#N/A	#N/A	0.954775	0.90561	1.58856	0.654175	1.65178	1.53193	1.50246	2.18107	2.2264	0.670011	1.67929	2.19652	43	ENSG00000261669		lncRNA	novel transcript, antisense to TNRC6A
UBE2T	#N/A	#N/A	3.2775	2.50763	1.62739	3.18807	2.75604	4.81872	2.64072	1.50642	1.60823	1.18826	2.43907	4.94747	5.67116	5.6696	3.92867	4.49663	2.45244	1.22585	#N/A	2.51902	1.79368	1.6833	2.20679	#N/A	4.45914	1.37026	1.32732	#N/A	3.3428	#N/A	2.19676	1.4369	#N/A	#N/A	#N/A	#N/A	1.61174	#N/A	#N/A	#N/A	1.56483	#N/A	1.11578	#N/A	0.945811	1.09393	#N/A	1.47933	#N/A	4.5209	5.31038	2.99815	3.08193	2.59722	1.05962	3.09521	2.47307	#N/A	1.88928	#N/A	#N/A	43	ENSG00000077152	UBE2T	protein_coding	ubiquitin conjugating enzyme E2 T [Source:HGNC Symbol;Acc:HGNC:25009]
C14orf180#184601	#N/A	#N/A	7.25772	2.72875	1.78578	2.69345	1.19534	4.49133	2.14929	1.38672	1.1374	#N/A	4.27454	4.05774	2.07328	3.59794	3.65356	3.87377	1.75028	0.939689	#N/A	1.95201	1.72554	1.21788	1.6764	#N/A	4.0041	2.48936	1.24547	#N/A	2.79549	1.06171	1.37001	#N/A	#N/A	#N/A	1.00109	#N/A	0.830224	#N/A	#N/A	#N/A	1.41078	#N/A	1.32696	#N/A	#N/A	1.07346	#N/A	2.47226	#N/A	3.93446	2.38371	2.48289	2.3846	1.82413	0.884524	2.37535	2.02117	#N/A	#N/A	2.41388	1.41051	43	ENSG00000184601	C14orf180	protein_coding	chromosome 14 open reading frame 180 [Source:HGNC Symbol;Acc:HGNC:33795]
BAAT#136881	#N/A	#N/A	3.54692	4.6534	2.20204	3.33333	2.63839	3.15491	2.55708	#N/A	#N/A	#N/A	4.58078	4.34825	3.82268	5.51092	3.99213	2.66595	2.36177	1.1356	1.66103	1.35811	1.16615	1.45992	#N/A	#N/A	4.3411	1.59338	3.01043	#N/A	3.64408	#N/A	1.97356	2.42565	#N/A	#N/A	#N/A	#N/A	0.522132	#N/A	#N/A	#N/A	0.854598	0.821355	0.855844	#N/A	0.652047	0.451344	#N/A	0.920872	#N/A	5.63343	3.49589	2.94478	2.83888	2.14964	1.02068	2.81627	2.40921	#N/A	1.53398	1.59563	1.60707	43	ENSG00000136881	BAAT	protein_coding	bile acid-CoA:amino acid N-acyltransferase [Source:HGNC Symbol;Acc:HGNC:932]
FAT2	#N/A	#N/A	5.2358	6.10519	4.83416	4.43719	4.217	3.72552	4.09461	#N/A	3.15846	#N/A	3.24079	1.69187	1.12875	2.36647	2.63001	1.88828	3.78811	1.33499	#N/A	#N/A	1.6835	3.26202	3.54219	#N/A	3.62732	1.56319	1.38951	#N/A	1.88397	1.57673	1.83933	#N/A	#N/A	#N/A	0.408729	#N/A	0.822536	#N/A	#N/A	#N/A	1.32244	#N/A	0.729068	#N/A	1.09318	0.759085	#N/A	1.90477	#N/A	3.98957	1.99822	1.61959	2.68013	2.63056	2.1402	4.4325	1.49744	1.17963	#N/A	4.45098	3.03602	43	ENSG00000086570	FAT2	protein_coding	FAT atypical cadherin 2 [Source:HGNC Symbol;Acc:HGNC:3596]
GBP7	#N/A	#N/A	3.47211	1.45972	1.50431	1.78357	1.50048	3.08497	2.3163	#N/A	1.3511	1.07149	2.12617	3.94614	5.34706	5.4327	1.49643	2.57403	2.11077	1.05437	1.56965	#N/A	3.05019	1.48309	1.89967	#N/A	2.74116	2.83109	2.86851	#N/A	#N/A	#N/A	#N/A	#N/A	1.13791	#N/A	0.752847	0.521855	0.744188	#N/A	#N/A	#N/A	0.56438	3.28775	#N/A	#N/A	0.708944	#N/A	#N/A	0.915786	#N/A	4.33391	2.20847	1.52889	2.78529	2.14828	0.951071	2.63079	2.30469	#N/A	1.63129	1.46126	1.57555	43	ENSG00000213512	GBP7	protein_coding	guanylate binding protein 7 [Source:HGNC Symbol;Acc:HGNC:29606]
DIP2B	#N/A	#N/A	#N/A	0.55047	#N/A	0.522632	#N/A	0.457915	0.522736	0.265576	0.940271	#N/A	0.307494	1.37126	1.18561	1.02094	0.913713	1.19055	1.4732	2.68868	1.28995	1.5836	0.656823	1.6049	0.764621	#N/A	#N/A	#N/A	#N/A	0.866739	1.20131	1.18201	1.04082	0.84894	#N/A	#N/A	#N/A	#N/A	0.32884	#N/A	#N/A	#N/A	0.439162	0.250182	0.380625	#N/A	0.432308	0.271518	#N/A	0.454954	#N/A	1.21503	1.13099	1.16629	1.48435	1.09996	3.75687	1.7224	1.16591	1.36726	0.360791	0.744729	1.25294	43	ENSG00000066084	DIP2B	protein_coding	disco interacting protein 2 homolog B [Source:HGNC Symbol;Acc:HGNC:29284]
XPO1	#N/A	#N/A	1.09345	0.547033	0.916071	1.49914	1.18663	0.630942	1.84263	0.400074	2.08433	#N/A	0.573552	0.559231	0.723113	0.463436	#N/A	0.554397	0.39246	1.18198	0.988703	0.587374	0.370251	1.31396	0.65358	#N/A	0.438297	0.391363	#N/A	#N/A	0.26301	#N/A	#N/A	#N/A	#N/A	#N/A	#N/A	#N/A	0.145797	#N/A	#N/A	#N/A	0.146938	0.231715	0.306676	#N/A	0.342493	0.218626	0.442025	#N/A	0.103342	0.399674	0.486103	0.540375	0.834815	0.482378	1.86382	1.21679	0.568467	0.726074	0.437901	#N/A	0.756254	43	ENSG00000082898	XPO1	protein_coding	exportin 1 [Source:HGNC Symbol;Acc:HGNC:12825]
KDM4A-AS1	#N/A	#N/A	1.70294	1.44532	0.975669	2.10485	1.05059	1.25178	2.03198	0.513219	5.13172	#N/A	1.28807	0.618041	0.947611	1.01261	1.63998	0.846426	1.89617	1.07833	1.24245	#N/A	0.748977	2.38184	1.39656	#N/A	1.71293	1.58167	1.40365	#N/A	0.557372	#N/A	0.595321	#N/A	#N/A	#N/A	0.385626	#N/A	0.394035	0.198499	#N/A	#N/A	0.364405	#N/A	#N/A	#N/A	0.246416	0.250849	#N/A	0.471141	0.274219	1.16991	1.05673	1.06654	#N/A	0.6509	1.62324	0.980076	1.79673	2.1236	#N/A	1.02925	#N/A	43	ENSG00000236200	KDM4A-AS1	lncRNA	KDM4A antisense RNA 1 [Source:HGNC Symbol;Acc:HGNC:40528]
MRPL4	#N/A	#N/A	3.03855	1.91389	2.04532	2.05665	1.71362	1.87461	2.16974	0.971831	2.87336	2.40665	2.08947	3.7511	2.76703	3.80579	3.01933	2.89277	3.39446	3.7679	2.76564	1.99921	1.14983	2.39897	1.54222	#N/A	3.39218	1.85646	2.12033	#N/A	1.39644	#N/A	0.999045	#N/A	#N/A	#N/A	0.83249	#N/A	0.627419	#N/A	#N/A	#N/A	#N/A	#N/A	#N/A	#N/A	#N/A	0.378868	#N/A	#N/A	#N/A	4.75875	2.14174	2.47418	5.50834	5.10813	3.85495	3.68614	2.59816	2.9788	1.06261	1.77376	1.88654	43	ENSG00000105364	MRPL4	protein_coding	mitochondrial ribosomal protein L4 [Source:HGNC Symbol;Acc:HGNC:14276]
OTUD1	#N/A	#N/A	2.01754	#N/A	1.39644	#N/A	2.00612	2.01802	2.72594	1.04234	1.29293	1.48479	1.28723	#N/A	3.48659	4.12608	3.93489	3.22839	1.67193	#N/A	3.62499	2.38353	1.61726	1.55404	4.69045	#N/A	1.80557	3.25789	2.59593	#N/A	2.38232	1.5105	2.57211	1.15069	#N/A	#N/A	1.40662	#N/A	1.89723	#N/A	#N/A	#N/A	3.41489	1.41351	2.54372	#N/A	3.06662	1.62254	#N/A	4.82521	#N/A	#N/A	2.9879	3.03977	#N/A	1.39674	3.37685	#N/A	4.69626	1.96079	2.17829	1.6204	2.00809	43	ENSG00000165312	OTUD1	protein_coding	OTU deubiquitinase 1 [Source:HGNC Symbol;Acc:HGNC:27346]
MYSM1	#N/A	#N/A	0.636816	1.12265	0.716833	1.33517	1.10371	0.577115	1.30963	#N/A	1.52707	#N/A	0.747529	1.01745	0.768458	0.953503	1.09082	0.756381	1.0529	0.917842	0.719761	1.0936	0.33864	1.6205	0.908318	#N/A	1.04327	0.973343	1.27093	1.84361	0.74371	#N/A	0.687999	0.868284	#N/A	#N/A	#N/A	#N/A	#N/A	#N/A	#N/A	#N/A	0.153268	#N/A	#N/A	#N/A	#N/A	#N/A	0.645901	0.265574	0.112009	1.07425	0.753107	0.986417	1.48637	1.16727	2.23279	1.79039	0.731585	1.2026	0.569694	0.928047	#N/A	43	ENSG00000162601	MYSM1	protein_coding	Myb like, SWIRM and MPN domains 1 [Source:HGNC Symbol;Acc:HGNC:29401]
ST3GAL6	#N/A	#N/A	0.676348	2.20455	1.37036	1.29676	#N/A	#N/A	2.53363	0.487607	1.59481	#N/A	#N/A	0.881984	1.29955	1.09294	1.77197	0.681639	1.07284	1.59765	0.708031	1.14143	0.508233	1.39839	0.759366	#N/A	#N/A	#N/A	#N/A	#N/A	2.34038	1.53434	2.08916	2.18552	#N/A	#N/A	0.401376	#N/A	1.64143	#N/A	#N/A	#N/A	2.16647	1.11763	1.744	#N/A	1.62257	1.02976	#N/A	2.52808	#N/A	3.44275	3.02406	1.99468	3.85571	3.49957	4.29851	3.87879	2.39531	2.47303	1.70354	7.89153	3.50661	43	ENSG00000064225	ST3GAL6	protein_coding	ST3 beta-galactoside alpha-2,3-sialyltransferase 6 [Source:HGNC Symbol;Acc:HGNC:18080]
TMC1	#N/A	#N/A	#N/A	#N/A	#N/A	#N/A	0.861841	#N/A	1.75199	0.993442	2.038	#N/A	0.872981	5.46762	5.18705	5.0817	5.98212	4.0962	1.84443	2.9345	3.55796	4.33262	2.9676	2.31482	#N/A	#N/A	2.97998	3.17783	1.04676	#N/A	3.62128	3.34962	4.17336	1.42206	#N/A	#N/A	0.841642	#N/A	1.43129	0.540935	#N/A	#N/A	2.6966	1.28989	3.32122	#N/A	2.10569	1.35072	#N/A	3.09058	#N/A	4.77481	3.15311	3.09308	4.8557	4.38169	2.98573	4.97797	#N/A	2.25718	1.19589	2.54024	1.15364	43	ENSG00000165091	TMC1	protein_coding	transmembrane channel like 1 [Source:HGNC Symbol;Acc:HGNC:16513]
ANKH	1.88956	1.44381	0.486588	#N/A	0.311308	0.875339	1.11946	1.17104	1.35006	#N/A	1.16235	#N/A	1.07603	2.04368	1.59117	1.58062	1.26627	1.77827	1.91043	3.08687	1.68386	3.04954	0.650068	2.73926	1.86364	#N/A	0.658594	0.775401	0.943285	1.13148	1.80439	1.71975	1.49297	0.873051	#N/A	#N/A	#N/A	#N/A	#N/A	#N/A	#N/A	#N/A	#N/A	#N/A	#N/A	#N/A	#N/A	#N/A	#N/A	#N/A	#N/A	3.65086	2.42615	3.17475	5.84049	3.34367	5.18419	4.73716	2.44084	3.28252	0.968643	1.00429	1.49132	42	ENSG00000154122	ANKH	protein_coding	ANKH inorganic pyrophosphate transport regulator [Source:HGNC Symbol;Acc:HGNC:15492]
ABCC4	2.70472	1.6111	0.920708	#N/A	1.56508	1.65167	#N/A	#N/A	1.53101	#N/A	1.21416	#N/A	1.35719	4.60742	2.75079	2.86715	2.54858	4.328	3.29579	4.09779	2.68085	3.20394	1.04062	3.46695	2.92207	#N/A	1.1526	1.18275	1.00113	#N/A	0.832015	0.84478	0.721066	#N/A	#N/A	#N/A	#N/A	#N/A	0.201983	#N/A	#N/A	#N/A	0.241771	0.219541	#N/A	#N/A	#N/A	#N/A	#N/A	#N/A	0.588348	5.06962	2.9202	2.18532	4.26303	3.39335	3.58245	4.29773	1.56223	4.05538	1.28342	1.14455	1.47198	42	ENSG00000125257	ABCC4	protein_coding	ATP binding cassette subfamily C member 4 [Source:HGNC Symbol;Acc:HGNC:55]
#250994	3.49967	4.40652	5.45414	4.49403	3.81721	5.61611	3.73938	3.25394	3.95244	#N/A	#N/A	#N/A	3.27795	6.90097	5.39392	6.98351	6.18068	5.15186	6.54978	5.39488	5.95603	6.88514	0.962538	6.23666	6.46438	#N/A	4.47252	3.56723	4.26178	2.87117	4.14865	2.509	2.5936	#N/A	#N/A	#N/A	#N/A	#N/A	#N/A	#N/A	#N/A	#N/A	#N/A	#N/A	#N/A	#N/A	#N/A	#N/A	#N/A	#N/A	0.20754	7.28889	4.31079	3.46701	7.09622	4.94336	5.60653	4.2241	6.73655	4.65668	1.13838	4.24387	3.414	42	ENSG00000250994		lncRNA	novel transcript
MCF2L2	2.94651	3.52941	2.13809	2.9029	1.71879	2.65166	1.82998	2.51292	4.39352	#N/A	3.37814	1.37939	1.19664	#N/A	1.11499	0.765229	1.2332	#N/A	#N/A	#N/A	#N/A	#N/A	#N/A	#N/A	#N/A	#N/A	1.6951	0.904274	1.58777	#N/A	1.31433	1.64753	1.25902	0.952554	#N/A	#N/A	0.296592	#N/A	0.343312	#N/A	#N/A	#N/A	0.447956	0.332788	0.380791	#N/A	0.254911	0.271294	#N/A	0.420429	#N/A	1.17259	2.03936	1.62792	2.35579	1.37212	4.06897	2.07081	1.6007	1.95869	1.29912	1.3019	3.17833	42	ENSG00000053524	MCF2L2	protein_coding	MCF.2 cell line derived transforming sequence-like 2 [Source:HGNC Symbol;Acc:HGNC:30319]
RAPSN	3.47564	2.19132	7.28271	5.08488	7.0484	4.83014	3.66973	4.76804	4.46834	0.412513	5.3386	2.0957	3.3696	5.08894	4.05293	3.81544	3.76076	4.79109	3.35591	4.77702	5.39128	6.01548	1.16256	5.47335	3.3217	1.15464	3.66695	3.34589	3.15531	2.47386	#N/A	#N/A	#N/A	#N/A	#N/A	#N/A	#N/A	#N/A	#N/A	#N/A	#N/A	#N/A	#N/A	#N/A	#N/A	#N/A	#N/A	#N/A	#N/A	#N/A	#N/A	7.28725	4.33001	3.85543	6.4318	6.05768	4.77182	4.6397	6.06801	1.63884	1.24458	4.49083	3.46543	42	ENSG00000165917	RAPSN	protein_coding	receptor associated protein of the synapse [Source:HGNC Symbol;Acc:HGNC:9863]
CDH13	2.93241	6.20838	#N/A	0.73966	#N/A	0.365665	#N/A	1.2668	0.554459	#N/A	0.607718	#N/A	0.954279	8.06281	6.01344	6.76717	4.53672	7.89181	6.07528	7.08222	7.84992	5.63408	1.4728	4.2297	2.9444	0.86785	6.00956	5.57841	5.66655	4.48013	2.26735	1.66493	1.94441	0.83703	#N/A	#N/A	#N/A	#N/A	#N/A	#N/A	#N/A	#N/A	#N/A	#N/A	#N/A	#N/A	#N/A	#N/A	0.897006	#N/A	#N/A	7.04881	3.12116	3.41739	6.87082	4.40412	5.64963	5.02517	2.13776	5.31981	1.04596	5.05506	5.40971	42	ENSG00000140945	CDH13	protein_coding	cadherin 13 [Source:HGNC Symbol;Acc:HGNC:1753]
P2RX6	2.0778	2.57421	6.70811	4.5929	5.47286	7.13549	6.64269	4.23667	3.10707	#N/A	2.41296	0.9801	3.03457	4.46551	4.42621	4.41112	3.91487	3.82035	6.36627	5.29444	5.85193	2.51863	1.25375	4.06933	3.65305	0.898106	4.65801	6.83648	5.01286	3.07399	#N/A	#N/A	#N/A	#N/A	#N/A	#N/A	#N/A	#N/A	#N/A	#N/A	#N/A	#N/A	#N/A	#N/A	#N/A	#N/A	#N/A	#N/A	1.32546	#N/A	#N/A	8.45001	3.88012	3.37993	6.87733	6.49166	5.17728	6.97929	6.45517	1.90284	1.0181	3.34956	2.60474	42	ENSG00000099957	P2RX6	protein_coding	purinergic receptor P2X 6 [Source:HGNC Symbol;Acc:HGNC:8538]
LINC02254	2.74427	2.83488	7.17708	5.25289	4.10699	4.90568	3.24919	3.87508	3.76573	#N/A	2.04399	#N/A	2.45228	6.24282	4.04325	4.68804	3.46626	4.14256	4.01557	5.6827	3.58286	6.82932	0.990686	3.11238	6.53827	#N/A	4.69029	5.1442	3.6478	3.1526	4.24378	3.3608	2.74887	1.38242	#N/A	#N/A	#N/A	#N/A	#N/A	#N/A	#N/A	#N/A	#N/A	#N/A	#N/A	#N/A	#N/A	#N/A	#N/A	#N/A	#N/A	7.22554	3.92842	7.17666	7.24723	3.4624	5.54617	7.57778	4.85598	2.99711	#N/A	7.03566	4.01104	42	ENSG00000259664	LINC02254	lncRNA	long intergenic non-protein coding RNA 2254 [Source:HGNC Symbol;Acc:HGNC:53152]
#287149	3.1697	1.47075	3.76801	3.32268	3.35448	1.90684	2.7197	2.77256	2.91837	0.670911	4.95748	2.07166	#N/A	3.82141	3.74	3.57593	3.66197	3.25096	2.96987	4.25668	2.00225	2.10755	2.07711	3.32293	#N/A	1.23291	#N/A	#N/A	#N/A	#N/A	3.29962	1.82169	1.94403	3.83902	#N/A	#N/A	0.629795	#N/A	1.30482	0.478861	#N/A	#N/A	1.36678	0.715959	1.27391	#N/A	0.769755	0.616081	#N/A	1.83307	#N/A	#N/A	1.58411	1.59566	#N/A	#N/A	2.49243	#N/A	#N/A	#N/A	#N/A	1.41962	2.3208	42	ENSG00000287149		lncRNA	novel transcript, antisense to CCDC141and TTN
#231252	2.72041	2.51234	5.70053	4.13495	7.06863	3.86411	6.2136	2.93364	3.25704	#N/A	2.0407	1.11469	#N/A	4.21731	2.96098	4.06144	2.99454	3.62596	#N/A	4.42143	5.0538	3.11166	1.60321	3.4746	3.11638	#N/A	4.9064	4.54124	4.60476	#N/A	#N/A	#N/A	#N/A	#N/A	#N/A	#N/A	#N/A	0.443183	0.466445	#N/A	#N/A	#N/A	0.399381	1.89675	#N/A	#N/A	#N/A	#N/A	#N/A	0.707876	#N/A	4.5742	4.32845	2.44147	6.3735	3.53951	4.88049	6.04386	2.1231	2.40216	1.52481	4.85761	3.83115	42	ENSG00000231252		lncRNA	novel transcript
TMEM233	2.99341	4.84155	3.60948	2.33008	2.65299	4.48485	3.57334	2.72756	4.12663	#N/A	2.40122	#N/A	3.19869	6.03579	3.38486	3.36517	3.6375	6.45602	4.35061	8.18708	4.2839	4.82135	1.04872	4.36068	4.2328	#N/A	5.01209	4.92986	6.82231	3.94461	1.01849	1.07311	0.672582	#N/A	#N/A	#N/A	#N/A	#N/A	#N/A	#N/A	#N/A	#N/A	#N/A	#N/A	#N/A	#N/A	#N/A	#N/A	#N/A	#N/A	#N/A	8.43167	4.62644	4.96783	5.91759	4.30228	4.44237	5.48828	5.07716	7.59319	1.22577	4.74526	5.22908	42	ENSG00000224982	TMEM233	protein_coding	transmembrane protein 233 [Source:HGNC Symbol;Acc:HGNC:37219]
RCAN2-DT	4.27834	1.86447	3.71315	4.46435	3.63268	2.7539	3.00218	1.4602	2.94896	1.21335	1.53543	#N/A	2.24099	2.44383	3.68543	1.97146	#N/A	1.86131	2.61021	1.59024	1.38002	1.92956	1.54394	#N/A	4.10455	#N/A	6.06471	3.21488	3.1241	#N/A	0.476698	#N/A	#N/A	#N/A	#N/A	#N/A	0.988737	#N/A	1.60889	0.305294	#N/A	#N/A	1.8344	1.21121	1.80268	#N/A	1.66435	1.17989	#N/A	2.28512	#N/A	2.27332	#N/A	#N/A	1.26261	2.24072	#N/A	1.50325	#N/A	1.90494	#N/A	4.81539	3.60161	42	ENSG00000236466	RCAN2-DT	lncRNA	RCAN2 divergent transcript [Source:HGNC Symbol;Acc:HGNC:55661]
#286339	3.10133	1.7883	1.8413	1.23088	1.29217	1.44812	1.96402	2.30904	2.09589	#N/A	#N/A	2.48357	1.4575	2.22152	2.0777	2.11843	2.17661	1.91663	1.84103	4.11019	2.13384	2.33122	1.21389	4.55619	5.19812	#N/A	3.35974	3.2279	2.29242	1.71842	1.90598	1.18163	1.07624	2.58401	#N/A	#N/A	0.413757	#N/A	#N/A	#N/A	#N/A	#N/A	#N/A	#N/A	#N/A	#N/A	#N/A	#N/A	#N/A	#N/A	#N/A	1.67955	1.18209	#N/A	1.35237	1.76193	2.33169	2.3859	1.86776	1.16047	#N/A	1.04283	4.44436	42	ENSG00000286339		lncRNA	novel transcript, antisense to CEP85L
HECTD2	1.49342	3.3096	2.11803	1.32763	1.85558	2.67291	2.26698	1.33724	2.47023	#N/A	2.86116	#N/A	1.61727	1.5379	1.63772	1.44338	1.45187	1.42857	1.71275	2.93064	1.90941	2.1115	0.538528	2.56626	1.64497	#N/A	#N/A	0.846144	1.92105	2.26101	1.60147	2.49881	1.13772	1.02833	#N/A	#N/A	#N/A	#N/A	#N/A	#N/A	#N/A	#N/A	#N/A	#N/A	#N/A	#N/A	#N/A	#N/A	#N/A	#N/A	#N/A	2.01989	1.61598	1.25878	2.27682	2.73054	2.75738	3.30184	1.94865	2.63728	0.916699	3.63736	3.90898	42	ENSG00000165338	HECTD2	protein_coding	HECT domain E3 ubiquitin protein ligase 2 [Source:HGNC Symbol;Acc:HGNC:26736]
OTUD4	1.52632	1.10008	1.33491	1.17485	1.26749	1.68978	1.39635	0.975673	2.77988	#N/A	2.7587	#N/A	1.29304	1.47727	1.59358	1.33946	1.13745	1.24372	1.94436	2.59727	1.23726	2.15368	0.42853	2.0834	1.24674	#N/A	1.92127	1.55441	1.9862	1.55066	0.941172	0.923571	0.792446	#N/A	#N/A	#N/A	#N/A	#N/A	#N/A	#N/A	#N/A	#N/A	#N/A	#N/A	#N/A	#N/A	#N/A	#N/A	#N/A	#N/A	#N/A	1.9264	1.69602	1.46972	2.58034	2.11642	4.8285	3.97716	1.58053	2.86788	1.07725	1.43697	1.75366	42	ENSG00000164164	OTUD4	protein_coding	OTU deubiquitinase 4 [Source:HGNC Symbol;Acc:HGNC:24949]
GOLGA7B-DT	3.08847	2.77811	5.20251	4.53477	4.50877	6.13119	5.56422	5.53418	3.47191	#N/A	3.06896	#N/A	2.96092	7.69949	6.07201	5.99162	2.19774	4.15333	5.17107	4.13109	3.14506	5.47237	0.916571	3.20562	5.1336	#N/A	3.68969	5.71736	4.00417	2.06153	5.75793	2.84734	6.86718	#N/A	#N/A	#N/A	#N/A	#N/A	#N/A	#N/A	#N/A	#N/A	#N/A	#N/A	#N/A	#N/A	#N/A	#N/A	#N/A	#N/A	#N/A	6.93245	4.99015	4.12806	5.64505	3.61373	4.00695	6.03526	3.73194	2.92365	1.10239	1.66461	1.67411	42	ENSG00000227356	GOLGA7B-DT	lncRNA	GOLGA7B divergent transcript [Source:HGNC Symbol;Acc:HGNC:45232]
ZNF536	3.302	2.55693	4.21383	2.10462	3.3514	3.04486	2.43561	1.3492	2.91902	0.799247	1.23575	#N/A	#N/A	2.18052	1.90323	2.38447	0.882127	2.92245	1.38389	1.78757	#N/A	#N/A	#N/A	#N/A	#N/A	#N/A	3.84155	2.01316	5.34622	#N/A	#N/A	#N/A	#N/A	#N/A	0.782762	#N/A	0.486276	0.585696	1.91397	0.229847	#N/A	#N/A	3.18166	2.66613	2.83523	#N/A	2.66102	1.04025	#N/A	4.17986	0.655911	2.89704	1.74448	1.0072	2.70916	1.37902	1.34765	2.33215	#N/A	#N/A	#N/A	2.81764	4.25836	42	ENSG00000198597	ZNF536	protein_coding	zinc finger protein 536 [Source:HGNC Symbol;Acc:HGNC:29025]
PPP1R2	1.49392	#N/A	1.26711	0.845043	1.14688	1.59996	1.39998	1.11309	1.94329	#N/A	3.25245	0.872973	0.77922	2.27284	1.80354	2.15895	1.63176	2.35472	1.70926	3.27805	1.98925	2.9819	0.75462	2.707	1.64305	#N/A	1.41032	1.02379	0.604733	#N/A	1.87581	2.16651	1.48472	0.88837	#N/A	#N/A	0.42616	#N/A	#N/A	#N/A	#N/A	#N/A	#N/A	#N/A	#N/A	#N/A	#N/A	#N/A	#N/A	#N/A	#N/A	1.49262	1.31802	1.79885	1.26031	2.36954	3.24153	3.5134	1.04413	1.36702	0.402553	#N/A	0.936088	42	ENSG00000184203	PPP1R2	protein_coding	protein phosphatase 1 regulatory inhibitor subunit 2 [Source:HGNC Symbol;Acc:HGNC:9288]
LNPK	1.29056	3.22884	4.22829	2.74803	3.22407	4.57891	2.58688	2.26209	4.02091	#N/A	3.11105	1.00854	1.78882	1.19525	1.41488	1.08263	1.10609	1.26432	0.729423	2.70193	1.44744	2.12584	#N/A	1.09825	1.6948	#N/A	1.83133	1.85221	2.30497	1.81297	1.38471	1.12564	1.1095	#N/A	#N/A	#N/A	#N/A	#N/A	#N/A	#N/A	#N/A	#N/A	#N/A	#N/A	#N/A	#N/A	#N/A	#N/A	#N/A	#N/A	#N/A	2.12257	1.21129	1.38491	2.68993	2.00893	3.68561	3.91663	2.37221	1.75449	0.659215	1.57239	2.95032	42	ENSG00000144320	LNPK	protein_coding	lunapark, ER junction formation factor [Source:HGNC Symbol;Acc:HGNC:21610]
#238273	3.88632	1.56969	4.03909	2.21773	2.32459	4.76131	2.63	3.73013	1.4574	0.968874	1.94725	1.38328	1.58896	0.928875	3.45263	0.792394	#N/A	#N/A	1.36159	1.61457	1.53901	#N/A	#N/A	2.04971	#N/A	#N/A	2.68848	2.84779	2.97337	#N/A	1.31641	#N/A	2.05455	#N/A	#N/A	#N/A	0.751458	0.231332	0.672404	#N/A	#N/A	#N/A	0.741557	0.563627	0.976688	#N/A	0.678585	0.41252	#N/A	0.695732	#N/A	0.606371	#N/A	#N/A	1.50884	1.60026	2.53786	1.45494	1.13146	#N/A	#N/A	1.88393	2.99259	42	ENSG00000238273		lncRNA	novel transcript, antisense to FHL2
ELF2	0.943847	2.12019	0.31251	0.545024	0.466681	0.49341	0.813557	0.474861	0.997385	#N/A	1.03613	#N/A	0.502194	0.353615	0.231067	0.324884	0.560448	0.432709	0.508315	1.39462	0.46064	0.494638	0.191983	0.994488	0.385697	#N/A	#N/A	0.699054	0.586205	1.4574	0.827615	0.903138	0.807445	0.447412	#N/A	#N/A	#N/A	#N/A	#N/A	#N/A	#N/A	#N/A	#N/A	#N/A	#N/A	#N/A	#N/A	#N/A	#N/A	#N/A	0.149024	0.39234	0.632434	0.777032	0.945602	1.01656	2.24944	1.12739	0.662166	1.45839	#N/A	1.2554	1.44027	42	ENSG00000109381	ELF2	protein_coding	E74 like ETS transcription factor 2 [Source:HGNC Symbol;Acc:HGNC:3317]
ATP2B2	2.39032	3.01986	5.31022	3.15341	4.40491	3.93544	3.06771	3.27189	4.00611	#N/A	2.60175	#N/A	3.56122	8.28527	5.35419	6.51482	5.2959	6.28116	6.72717	5.67174	6.38418	6.83142	1.00634	6.24575	6.71955	#N/A	5.55857	4.49648	5.41271	#N/A	5.40959	3.40416	4.56205	#N/A	#N/A	#N/A	#N/A	#N/A	#N/A	#N/A	#N/A	0.631088	#N/A	#N/A	#N/A	#N/A	#N/A	#N/A	#N/A	#N/A	0.300084	8.91049	4.0308	3.16945	7.21413	6.7111	5.55496	7.44891	4.32856	4.80228	#N/A	3.73516	4.27431	42	ENSG00000157087	ATP2B2	protein_coding	ATPase plasma membrane Ca2+ transporting 2 [Source:HGNC Symbol;Acc:HGNC:815]
KRBA2	2.14602	1.94839	0.805929	1.52696	#N/A	1.02069	0.812718	1.38437	1.69822	0.364586	2.15232	#N/A	0.940361	#N/A	1.02987	1.05915	1.19371	#N/A	#N/A	1.01442	1.25593	0.630452	#N/A	#N/A	#N/A	#N/A	1.59912	1.75855	2.25077	#N/A	0.908403	0.891803	1.1065	1.1439	#N/A	#N/A	#N/A	#N/A	0.186213	#N/A	#N/A	#N/A	0.208928	0.325816	0.509457	#N/A	#N/A	#N/A	1.15267	0.516628	#N/A	1.37277	1.39003	1.97306	1.75439	2.13467	3.37793	2.89385	1.77766	1.30105	1.11966	2.42973	2.77334	42	ENSG00000184619	KRBA2	protein_coding	KRAB-A domain containing 2 [Source:HGNC Symbol;Acc:HGNC:26989]
BCAS2	1.89521	4.43922	4.47511	3.62636	2.81135	3.98382	3.47873	2.37714	3.06585	#N/A	2.92008	0.909611	1.71005	3.13938	2.76396	2.92919	1.90365	2.17802	4.04023	3.88843	3.08963	3.45549	0.807577	1.97956	1.91765	#N/A	4.02759	3.32479	3.02078	3.41205	1.80943	#N/A	1.10992	#N/A	#N/A	#N/A	#N/A	#N/A	#N/A	#N/A	#N/A	#N/A	#N/A	#N/A	#N/A	#N/A	#N/A	#N/A	#N/A	#N/A	#N/A	4.08017	2.31046	1.87346	3.88939	4.06572	3.70374	4.08925	3.2958	2.19424	0.673394	2.13477	2.22092	42	ENSG00000116752	BCAS2	protein_coding	BCAS2 pre-mRNA processing factor [Source:HGNC Symbol;Acc:HGNC:975]
#261616	2.45956	4.65075	6.92622	4.3189	5.71483	4.33681	4.9368	3.49624	3.75258	#N/A	4.21725	#N/A	3.65029	7.49034	5.44326	5.52183	3.72866	5.4079	3.76808	5.50103	6.14937	6.58357	1.18639	6.18245	3.85734	#N/A	4.84259	5.13347	5.27923	3.49666	4.72256	4.08709	3.28511	0.927888	#N/A	#N/A	#N/A	#N/A	#N/A	#N/A	#N/A	#N/A	#N/A	#N/A	#N/A	#N/A	#N/A	#N/A	#N/A	#N/A	#N/A	7.04022	3.90945	4.37548	6.94014	4.05017	5.3742	7.15277	3.56205	4.68683	#N/A	7.13803	6.07405	42	ENSG00000261616		lncRNA	novel transcript, antisense to TTC23
GDNF-AS1	3.04276	2.91799	4.91602	3.80075	3.85421	3.63484	2.65826	2.86337	3.21429	#N/A	3.03574	#N/A	2.72978	10.1311	6.24657	5.24418	4.62234	7.1158	2.40584	4.27683	4.91112	5.45396	1.02999	2.99579	3.63178	#N/A	5.03877	5.84734	6.0893	2.00089	5.37192	2.26049	3.76867	2.06088	#N/A	#N/A	#N/A	#N/A	#N/A	#N/A	#N/A	#N/A	#N/A	#N/A	#N/A	#N/A	#N/A	#N/A	#N/A	#N/A	#N/A	7.69702	5.8647	4.09477	5.90439	5.37492	3.93847	4.2741	5.46345	3.00203	#N/A	5.77613	4.5551	42	ENSG00000248587	GDNF-AS1	lncRNA	GDNF antisense RNA 1 [Source:HGNC Symbol;Acc:HGNC:43592]
LAMP2	1.23249	3.47934	5.39832	3.75497	3.76103	4.14974	5.41152	3.56768	5.30312	#N/A	3.34307	#N/A	3.92966	2.89206	2.61854	2.26374	2.35748	2.49136	2.55701	2.32191	2.48044	3.48375	0.963859	3.18992	2.46196	#N/A	3.52228	4.68132	4.19716	4.94808	#N/A	#N/A	#N/A	#N/A	#N/A	#N/A	0.151862	#N/A	0.358025	#N/A	#N/A	#N/A	#N/A	#N/A	#N/A	#N/A	#N/A	#N/A	#N/A	#N/A	0.348196	7.31949	4.11911	4.19198	5.62152	6.06995	7.0243	5.45954	4.1763	4.32121	1.34649	4.65549	7.43527	42	ENSG00000005893	LAMP2	protein_coding	lysosomal associated membrane protein 2 [Source:HGNC Symbol;Acc:HGNC:6501]
ATXN7L2	2.24611	1.2469	5.82912	3.24158	3.36944	4.42857	3.2542	3.71897	3.97464	#N/A	5.15253	#N/A	3.30948	7.85653	6.18575	6.14262	4.28646	7.12422	3.69704	4.34382	3.19412	3.77138	1.08638	5.18798	5.22218	#N/A	3.08829	5.97697	2.76445	#N/A	3.40187	2.29867	2.47765	#N/A	#N/A	#N/A	#N/A	#N/A	#N/A	#N/A	#N/A	#N/A	#N/A	#N/A	#N/A	#N/A	#N/A	#N/A	#N/A	#N/A	0.229988	5.51493	3.06586	2.6313	6.07534	4.05266	2.57475	4.30812	2.54367	1.3106	1.32546	3.16312	3.33024	42	ENSG00000162650	ATXN7L2	protein_coding	ataxin 7 like 2 [Source:HGNC Symbol;Acc:HGNC:28713]
#280007	1.94093	#N/A	3.32352	2.90677	2.84507	3.09943	2.0319	3.33675	5.92475	#N/A	2.02479	2.15005	3.47456	2.19759	2.78492	2.86659	3.73783	1.89862	1.76773	2.3087	#N/A	1.159	1.08112	2.23104	2.6292	#N/A	2.98542	3.41111	2.62693	#N/A	2.83376	2.86685	3.28582	1.42888	#N/A	#N/A	0.250451	#N/A	#N/A	#N/A	#N/A	#N/A	#N/A	#N/A	#N/A	#N/A	#N/A	#N/A	#N/A	#N/A	0.544333	5.16303	3.60191	3.5321	3.29819	3.89832	3.00526	4.25101	5.65774	2.67824	#N/A	5.70388	2.06932	42	ENSG00000280007		lncRNA	novel transcript, antisense to TUBA8
CLCN3	1.16547	1.00421	1.10479	0.957334	1.17179	1.22067	1.63106	0.870975	2.65098	#N/A	2.08674	#N/A	0.895215	0.980436	0.919472	1.02346	0.670673	1.04114	0.854869	1.80436	0.545687	1.21082	#N/A	1.83769	1.04173	#N/A	1.31952	0.97446	1.00657	#N/A	0.801398	0.997291	0.451055	0.610418	#N/A	#N/A	#N/A	#N/A	0.137923	#N/A	#N/A	#N/A	#N/A	#N/A	#N/A	#N/A	#N/A	#N/A	#N/A	#N/A	#N/A	1.1435	1.17982	1.31441	2.28119	1.51609	6.69675	3.39267	1.68339	2.26342	0.662553	0.875271	1.80328	42	ENSG00000109572	CLCN3	protein_coding	chloride voltage-gated channel 3 [Source:HGNC Symbol;Acc:HGNC:2021]
STEAP3	2.03823	#N/A	4.08709	2.71213	2.41705	3.81437	2.60708	1.70774	2.2079	#N/A	1.77623	1.06868	3.34005	5.92944	3.95332	5.58533	3.18324	3.77392	4.76858	3.43115	2.55529	3.13868	1.1448	4.19922	2.97026	#N/A	2.84324	2.75874	2.76453	#N/A	3.42689	3.88954	2.31126	1.04145	#N/A	#N/A	#N/A	#N/A	#N/A	#N/A	#N/A	#N/A	#N/A	#N/A	#N/A	#N/A	#N/A	#N/A	#N/A	#N/A	#N/A	7.10389	4.02424	5.23106	5.21639	4.86395	3.25641	5.40263	4.77229	2.40542	0.92425	2.65053	2.32448	42	ENSG00000115107	STEAP3	protein_coding	STEAP3 metalloreductase [Source:HGNC Symbol;Acc:HGNC:24592]
MEF2D	1.72666	1.63293	3.55688	2.01585	4.2906	2.95559	3.09259	2.38459	3.87596	#N/A	4.60486	0.990453	1.59261	2.35626	1.9394	1.82033	2.01183	2.79289	2.28588	4.16135	2.2629	3.28665	0.657295	2.35086	1.30094	#N/A	1.51006	1.24722	1.77614	1.83721	1.26905	0.882027	1.32571	0.589857	#N/A	#N/A	#N/A	#N/A	#N/A	#N/A	#N/A	#N/A	#N/A	#N/A	#N/A	#N/A	#N/A	#N/A	#N/A	#N/A	#N/A	1.13579	#N/A	1.37474	1.04102	1.34908	1.7327	2.50157	1.03511	1.85038	#N/A	1.58271	1.27929	42	ENSG00000116604	MEF2D	protein_coding	myocyte enhancer factor 2D [Source:HGNC Symbol;Acc:HGNC:6997]
CAMK2G	1.65527	0.739225	1.78341	1.49653	1.6267	1.7096	1.60802	1.1988	1.98688	#N/A	2.97805	#N/A	0.933177	3.61211	2.58916	2.67961	2.35949	3.48205	2.76098	7.13612	3.12942	2.82628	1.10357	3.35139	1.98795	#N/A	1.15761	1.55878	0.902333	#N/A	1.84531	1.23042	1.94469	0.926701	#N/A	#N/A	#N/A	#N/A	#N/A	#N/A	#N/A	0.210119	#N/A	#N/A	#N/A	#N/A	#N/A	#N/A	0.497991	#N/A	#N/A	1.25302	#N/A	0.609076	1.67018	1.43924	1.41583	2.72963	0.788408	2.07426	#N/A	0.646687	1.18343	42	ENSG00000148660	CAMK2G	protein_coding	calcium/calmodulin dependent protein kinase II gamma [Source:HGNC Symbol;Acc:HGNC:1463]
LINC01479	2.37503	4.36218	6.54234	4.93125	4.18397	5.53707	3.87649	4.12251	3.81766	#N/A	2.34478	0.936403	3.55611	6.77613	4.27038	5.45424	5.27551	6.11842	4.62637	5.69273	6.36739	6.92534	0.684852	3.61875	4.69159	#N/A	5.29855	4.44696	7.04685	3.33075	1.63397	1.49991	1.3385	#N/A	#N/A	#N/A	#N/A	#N/A	#N/A	#N/A	#N/A	#N/A	#N/A	#N/A	#N/A	#N/A	#N/A	#N/A	#N/A	#N/A	#N/A	6.97238	3.4592	2.96243	7.15632	3.65166	5.58804	7.65006	5.03027	4.67055	#N/A	4.67484	5.56458	42	ENSG00000255772	LINC01479	lncRNA	long intergenic non-protein coding RNA 1479 [Source:HGNC Symbol;Acc:HGNC:51123]
HOPX	2.22974	1.60599	5.13547	4.20611	2.83978	6.12038	5.73532	3.28783	1.98383	0.662886	4.48828	2.60134	1.46	6.28646	6.10534	4.30972	2.83719	4.44801	3.67887	4.15776	3.08889	5.29975	1.49271	4.78573	1.96688	#N/A	2.35326	4.09018	3.29606	#N/A	4.90722	4.72686	3.55079	1.68322	#N/A	#N/A	0.652202	#N/A	#N/A	#N/A	#N/A	#N/A	#N/A	#N/A	#N/A	#N/A	#N/A	#N/A	#N/A	#N/A	0.216885	0.91852	1.072	1.09179	#N/A	1.79998	2.49087	#N/A	#N/A	3.03388	#N/A	1.38852	1.76787	42	ENSG00000171476	HOPX	protein_coding	HOP homeobox [Source:HGNC Symbol;Acc:HGNC:24961]
PABPC4	2.14435	1.55829	7.63948	3.39263	4.25408	5.39434	3.36112	3.90418	3.00195	#N/A	4.25437	2.15185	3.19893	7.86421	4.16126	4.72448	6.08107	6.08608	4.58646	2.8753	3.88209	2.47472	1.52983	3.11261	4.43966	#N/A	4.17084	3.15243	3.91585	#N/A	3.81151	1.43817	3.15548	1.4478	#N/A	#N/A	#N/A	#N/A	#N/A	#N/A	#N/A	#N/A	#N/A	#N/A	#N/A	#N/A	#N/A	#N/A	#N/A	#N/A	#N/A	6.45108	5.54958	3.84968	5.1623	4.91561	4.11887	4.98713	4.77525	2.91727	#N/A	2.94623	2.15629	42	ENSG00000090621	PABPC4	protein_coding	poly(A) binding protein cytoplasmic 4 [Source:HGNC Symbol;Acc:HGNC:8557]
ODF3L2	2.41278	1.21772	4.18191	5.86116	3.16375	2.83314	3.92911	2.63055	2.40668	#N/A	1.41763	2.25033	2.2184	2.82039	2.72238	2.46801	2.01463	2.78884	3.6581	2.34112	3.02232	2.00214	0.997547	1.57023	1.52237	#N/A	5.45796	4.41333	4.35207	#N/A	3.73069	#N/A	2.42828	#N/A	#N/A	#N/A	#N/A	#N/A	#N/A	#N/A	#N/A	0.763769	#N/A	#N/A	#N/A	#N/A	#N/A	#N/A	#N/A	#N/A	0.959348	4.91261	3.39347	2.12595	4.29713	2.13684	2.23008	4.17165	3.8058	1.19086	#N/A	2.19397	2.57777	42	ENSG00000181781	ODF3L2	protein_coding	outer dense fiber of sperm tails 3 like 2 [Source:HGNC Symbol;Acc:HGNC:26841]
UBE2D2	0.821802	#N/A	1.33935	0.913572	1.26534	1.79481	1.26444	0.947095	2.31686	#N/A	2.53543	0.679718	0.993628	1.39729	1.18685	1.39079	0.960951	1.45982	1.35751	2.36855	1.07296	1.88361	0.552847	1.7218	1.1915	#N/A	0.858852	0.68427	0.912456	1.1656	1.09888	1.03014	0.761468	0.533063	#N/A	#N/A	#N/A	#N/A	#N/A	#N/A	#N/A	#N/A	#N/A	#N/A	#N/A	#N/A	#N/A	#N/A	#N/A	#N/A	#N/A	1.38656	0.729572	1.11579	2.25867	1.70784	3.09855	2.62095	1.22462	1.37451	0.557793	0.5125	#N/A	42	ENSG00000131508	UBE2D2	protein_coding	ubiquitin conjugating enzyme E2 D2 [Source:HGNC Symbol;Acc:HGNC:12475]
ARFGAP2	1.05163	1.46271	2.51052	1.73819	2.70006	2.32756	1.70935	1.62944	1.90444	#N/A	2.01434	#N/A	1.29374	1.9207	1.54998	1.87407	1.59807	1.77519	2.75274	4.28172	1.82027	2.37825	0.539879	2.97257	1.18528	#N/A	1.96367	1.95831	0.917703	#N/A	1.42939	1.36202	0.885151	0.713667	#N/A	#N/A	#N/A	#N/A	#N/A	#N/A	#N/A	#N/A	#N/A	#N/A	#N/A	#N/A	#N/A	#N/A	0.716296	#N/A	#N/A	1.67795	1.42465	2.01647	1.69284	2.10245	2.91179	3.07221	1.75436	2.09646	#N/A	1.84263	2.02392	42	ENSG00000149182	ARFGAP2	protein_coding	ADP ribosylation factor GTPase activating protein 2 [Source:HGNC Symbol;Acc:HGNC:13504]
CARM1	1.62807	0.829444	4.67496	2.59857	3.91851	5.0234	2.97161	2.41871	2.84166	#N/A	4.55167	#N/A	2.21629	2.36508	1.53395	2.13166	2.47637	2.39952	1.21018	2.57446	1.95413	2.63423	0.455368	1.72022	1.65004	#N/A	1.21841	1.54397	2.04075	1.54126	0.882181	0.734343	0.768284	#N/A	#N/A	#N/A	#N/A	#N/A	#N/A	#N/A	#N/A	0.336517	#N/A	#N/A	#N/A	#N/A	#N/A	#N/A	#N/A	#N/A	#N/A	3.45858	1.98346	1.84138	4.25632	5.01078	5.81122	4.9631	2.6883	1.87785	#N/A	3.22189	3.8211	42	ENSG00000142453	CARM1	protein_coding	coactivator associated arginine methyltransferase 1 [Source:HGNC Symbol;Acc:HGNC:23393]
COBL	2.59249	6.07084	7.17968	4.64293	4.59393	5.54694	4.09553	4.2643	4.95175	#N/A	4.88475	#N/A	2.11512	8.53844	6.46452	6.74298	4.08309	7.64817	5.49273	7.06878	7.70998	6.04771	1.15554	5.58893	8.25719	#N/A	5.40213	4.65811	5.38323	#N/A	6.09281	3.49704	4.18043	#N/A	#N/A	#N/A	#N/A	#N/A	#N/A	#N/A	#N/A	#N/A	#N/A	#N/A	#N/A	#N/A	#N/A	#N/A	#N/A	#N/A	0.217337	10.1208	4.79146	4.722	8.5368	8.01262	6.95776	6.59896	5.46784	6.21447	1.289	5.47541	7.51412	42	ENSG00000106078	COBL	protein_coding	cordon-bleu WH2 repeat protein [Source:HGNC Symbol;Acc:HGNC:22199]
SENP8	1.50207	1.28063	2.90891	1.7939	3.04065	2.81683	2.30994	1.9054	2.57668	#N/A	2.67452	#N/A	2.33445	3.03519	3.31113	2.38594	1.94924	2.47601	1.66782	3.71861	1.29613	2.12867	0.848996	2.08629	1.43599	#N/A	4.00196	1.89998	1.96231	#N/A	1.95114	1.50944	1.65945	0.852541	#N/A	#N/A	#N/A	#N/A	#N/A	#N/A	#N/A	#N/A	#N/A	#N/A	#N/A	#N/A	#N/A	#N/A	#N/A	#N/A	#N/A	4.18015	2.33318	3.75448	2.95424	4.91362	3.59282	3.21357	4.99004	2.69312	1.08846	5.3407	2.634	42	ENSG00000166192	SENP8	protein_coding	SUMO peptidase family member, NEDD8 specific [Source:HGNC Symbol;Acc:HGNC:22992]
FXN	1.36531	#N/A	4.34338	2.88832	2.81184	4.08642	4.24053	2.10908	3.72466	0.331603	2.50331	0.769626	1.88477	1.88446	1.52085	1.75572	2.02375	1.84947	0.942276	2.97365	2.27967	2.43309	0.724509	2.00317	1.89681	#N/A	1.0155	1.43028	1.11533	#N/A	1.21383	0.882174	1.59071	#N/A	#N/A	#N/A	#N/A	#N/A	#N/A	#N/A	#N/A	#N/A	#N/A	#N/A	#N/A	#N/A	#N/A	#N/A	#N/A	#N/A	#N/A	1.55681	1.25674	1.08644	1.52486	1.84993	3.55517	2.37019	2.21029	2.15901	0.787356	1.23918	1.45078	42	ENSG00000165060	FXN	protein_coding	frataxin [Source:HGNC Symbol;Acc:HGNC:3951]
RC3H1	0.68204	#N/A	0.800298	0.812257	0.852935	1.1177	0.728012	0.851327	1.593	#N/A	1.09288	#N/A	0.618474	0.924304	1.04488	0.864885	0.812207	0.98721	0.825333	2.12133	0.828631	1.13658	0.415997	1.17492	0.89062	#N/A	0.634508	0.833333	0.577902	#N/A	0.6768	0.716266	0.728196	0.532625	#N/A	#N/A	#N/A	#N/A	#N/A	#N/A	#N/A	#N/A	#N/A	#N/A	#N/A	#N/A	#N/A	#N/A	#N/A	#N/A	0.196119	0.775392	0.73455	0.932435	0.899131	1.31237	2.68594	1.51933	0.827114	1.20618	0.499477	0.589375	0.553732	42	ENSG00000135870	RC3H1	protein_coding	ring finger and CCCH-type domains 1 [Source:HGNC Symbol;Acc:HGNC:29434]
NR4A3	1.75184	2.41552	5.66936	4.57159	4.39714	4.70077	6.29922	3.58196	3.40256	#N/A	3.35042	#N/A	3.27018	6.746	4.49495	6.31313	6.76183	8.09169	3.39471	4.91232	5.13199	6.33746	2.06623	3.66176	3.88766	1.64748	4.11523	4.21371	5.18464	2.55183	4.0432	2.09807	#N/A	1.79982	#N/A	#N/A	#N/A	#N/A	#N/A	#N/A	#N/A	#N/A	#N/A	#N/A	#N/A	#N/A	#N/A	#N/A	#N/A	#N/A	#N/A	5.39483	3.72918	4.31427	6.39401	2.54204	5.5362	6.65356	3.7461	#N/A	1.3643	2.89655	3.39208	42	ENSG00000119508	NR4A3	protein_coding	nuclear receptor subfamily 4 group A member 3 [Source:HGNC Symbol;Acc:HGNC:7982]
#261386	1.36766	1.04928	2.04045	2.40265	2.31149	3.31056	2.05902	1.54614	1.94197	#N/A	1.87152	#N/A	1.56187	3.13791	2.38007	2.33823	2.6837	2.29505	2.46079	3.25478	2.12895	2.10183	0.703782	5.70669	3.00657	#N/A	3.09155	2.66138	3.24515	#N/A	1.87743	1.38279	1.34071	#N/A	#N/A	#N/A	#N/A	#N/A	#N/A	#N/A	#N/A	#N/A	#N/A	#N/A	#N/A	#N/A	#N/A	#N/A	#N/A	#N/A	0.351234	3.19851	2.05304	2.84978	3.12507	1.98068	3.2639	4.65781	3.56458	1.73674	0.791552	0.796288	1.08575	42	ENSG00000261386		lncRNA	novel transcript
TOB1-AS1	1.81706	4.6964	5.83137	3.65565	5.0209	5.75956	5.35659	3.66826	2.99934	#N/A	3.68547	#N/A	2.62138	6.71935	5.43169	4.71831	3.73337	5.45163	4.86123	5.7972	6.29563	7.08122	1.13865	6.57274	6.68476	#N/A	3.08492	3.55485	4.63625	#N/A	4.05424	2.45544	3.53729	1.01951	#N/A	#N/A	#N/A	#N/A	#N/A	#N/A	#N/A	#N/A	#N/A	#N/A	#N/A	#N/A	#N/A	#N/A	#N/A	#N/A	0.316486	8.11099	4.17598	4.12617	7.42578	5.16842	5.87293	7.71144	4.25073	4.98312	#N/A	7.32198	6.2501	42	ENSG00000229980	TOB1-AS1	lncRNA	TOB1 antisense RNA 1 [Source:HGNC Symbol;Acc:HGNC:44340]
KANSL3	0.859855	1.49413	1.45461	0.728232	1.5435	1.92723	1.65375	1.10626	2.89347	#N/A	1.67833	#N/A	1.13178	0.776974	0.801574	0.700324	0.962257	0.578649	0.660846	1.74198	0.749186	1.11582	0.454879	1.22415	0.83	#N/A	1.57861	1.20844	1.71273	#N/A	0.746435	#N/A	0.531091	#N/A	#N/A	#N/A	#N/A	#N/A	#N/A	#N/A	#N/A	#N/A	#N/A	#N/A	#N/A	#N/A	0.0910063	#N/A	0.789169	0.120986	#N/A	0.991938	0.686853	0.819639	1.28906	1.17306	3.77698	2.03754	0.983775	1.27467	#N/A	1.29497	1.28331	42	ENSG00000114982	KANSL3	protein_coding	KAT8 regulatory NSL complex subunit 3 [Source:HGNC Symbol;Acc:HGNC:25473]
HBS1L	0.730499	1.54566	1.22226	1.21097	1.07168	1.97873	1.76049	1.14209	2.55367	#N/A	2.21166	1.54913	1.07882	0.827432	0.859011	1.06543	0.87855	0.711651	1.37106	2.44353	0.750094	0.855062	0.438502	1.08395	1.18519	#N/A	1.02254	0.963951	0.917075	#N/A	0.682793	0.547477	#N/A	#N/A	#N/A	#N/A	0.26251	#N/A	#N/A	#N/A	#N/A	#N/A	#N/A	#N/A	#N/A	#N/A	#N/A	#N/A	#N/A	#N/A	#N/A	1.19073	1.10199	1.42014	1.53422	2.17681	2.46928	3.78994	1.10825	1.57437	0.585609	1.07905	1.12542	42	ENSG00000112339	HBS1L	protein_coding	HBS1 like translational GTPase [Source:HGNC Symbol;Acc:HGNC:4834]
TARBP1	0.703253	#N/A	0.893558	0.624599	0.798774	1.28119	1.09389	1.14457	1.89395	#N/A	1.321	#N/A	1.0881	0.942557	0.731484	0.885122	1.25649	0.859233	0.845557	2.11547	1.31019	1.52527	#N/A	0.938592	0.772848	#N/A	0.674719	0.720672	1.29693	2.07557	0.900731	1.12332	0.865642	#N/A	#N/A	#N/A	#N/A	#N/A	#N/A	#N/A	#N/A	#N/A	#N/A	#N/A	#N/A	#N/A	#N/A	#N/A	0.606466	#N/A	0.183709	2.11359	1.43467	1.7486	2.63879	2.27677	3.36378	4.32129	1.5158	0.938629	0.569745	1.19455	2.4313	42	ENSG00000059588	TARBP1	protein_coding	TAR (HIV-1) RNA binding protein 1 [Source:HGNC Symbol;Acc:HGNC:11568]
GLT1D1	2.38478	#N/A	1.93311	1.46043	2.52341	2.12224	#N/A	2.35621	1.05337	0.702202	1.10421	#N/A	2.52685	3.66678	3.57551	2.5676	2.10139	3.15756	1.53025	1.53224	2.10898	2.75799	1.62077	1.73567	2.79441	#N/A	1.57655	1.95315	#N/A	#N/A	2.12434	1.9605	1.8138	#N/A	#N/A	#N/A	#N/A	#N/A	0.926259	#N/A	#N/A	#N/A	1.30335	0.761261	1.43755	#N/A	0.730854	#N/A	#N/A	1.5592	#N/A	4.55713	3.85088	3.3422	2.03056	2.77537	1.19006	1.92465	1.49312	#N/A	#N/A	1.21775	#N/A	42	ENSG00000151948	GLT1D1	protein_coding	glycosyltransferase 1 domain containing 1 [Source:HGNC Symbol;Acc:HGNC:26483]
ZFPM2-AS1	1.36011	6.02384	2.85299	3.07997	2.87023	3.7549	2.5106	1.70305	3.38582	#N/A	3.97652	1.26253	1.39645	0.570553	0.956606	0.67568	1.00338	0.828334	0.762077	1.70609	0.853606	0.583759	0.348459	1.59812	0.899214	0.849943	4.88713	4.47873	5.8491	6.97194	0.54176	0.483673	0.508324	#N/A	0.101554	#N/A	0.550228	#N/A	#N/A	#N/A	#N/A	#N/A	#N/A	#N/A	#N/A	#N/A	#N/A	#N/A	0.461971	#N/A	#N/A	#N/A	0.879048	1.03472	#N/A	#N/A	3.68241	#N/A	0.94256	1.60211	#N/A	6.7093	5.79125	42	ENSG00000251003	ZFPM2-AS1	lncRNA	ZFPM2 antisense RNA 1 [Source:HGNC Symbol;Acc:HGNC:50698]
#287933	1.5034	2.17188	6.08062	4.70573	5.6391	5.32906	2.60001	4.00444	2.18108	1.09029	3.83935	#N/A	0.835066	3.41383	3.86836	4.08919	2.30461	4.32461	4.4232	3.28691	2.31506	4.57134	1.20103	4.00908	2.64143	#N/A	6.25067	5.05919	5.07485	#N/A	#N/A	#N/A	#N/A	#N/A	#N/A	#N/A	0.865604	#N/A	0.850052	#N/A	#N/A	#N/A	1.03874	1.18722	1.1483	#N/A	0.745858	0.329943	#N/A	1.3846	#N/A	1.51083	#N/A	1.07776	0.946722	#N/A	0.993738	1.83207	#N/A	#N/A	#N/A	3.27082	3.84405	42	ENSG00000287933		lncRNA	novel transcript, antisense to FRK
#278464	1.6364	3.06116	6.04665	5.41065	4.48261	6.13811	5.59613	4.81401	2.55632	#N/A	3.10621	1.47914	2.93018	6.31479	4.80233	8.04085	4.76788	4.24058	5.26062	4.26024	3.17296	5.57201	1.34713	4.87158	2.70654	#N/A	6.93064	5.80822	5.8953	1.95759	4.67759	4.51909	3.78319	#N/A	#N/A	#N/A	#N/A	#N/A	#N/A	#N/A	#N/A	#N/A	#N/A	#N/A	#N/A	#N/A	#N/A	#N/A	#N/A	#N/A	#N/A	10.1075	4.16043	4.00665	5.89677	5.51047	4.01394	6.14338	3.68946	3.13079	#N/A	3.955	4.63598	42	ENSG00000278464		lncRNA	novel transcript
BOLL	1.6445	1.61736	5.71681	7.32449	3.78235	3.6741	5.66612	3.5872	4.06826	#N/A	2.98084	#N/A	4.04906	7.22356	4.52368	5.17778	6.86232	4.03339	2.93809	4.07903	4.73693	5.36942	1.2669	4.82095	5.23029	#N/A	5.03266	3.99569	5.87501	1.73984	4.15389	4.51582	2.40444	0.875249	#N/A	#N/A	#N/A	#N/A	#N/A	#N/A	#N/A	#N/A	#N/A	#N/A	#N/A	#N/A	#N/A	#N/A	#N/A	#N/A	#N/A	6.71123	4.94094	4.01685	5.78835	5.3672	2.50292	6.025	5.41544	3.14313	#N/A	3.9788	4.61899	42	ENSG00000152430	BOLL	protein_coding	boule homolog, RNA binding protein [Source:HGNC Symbol;Acc:HGNC:14273]
ZC3HC1	0.836919	0.915574	0.966719	0.995795	0.895436	1.31748	1.22989	0.841493	1.90246	0.320017	1.87876	1.03807	1.35416	1.13473	0.835101	1.49891	1.33367	1.11222	1.1425	2.48529	1.62231	#N/A	0.704448	2.14116	1.68528	#N/A	1.28258	1.21797	1.65184	#N/A	0.786084	0.678902	0.58476	#N/A	#N/A	#N/A	0.194324	#N/A	#N/A	#N/A	#N/A	#N/A	#N/A	#N/A	#N/A	#N/A	#N/A	#N/A	#N/A	#N/A	#N/A	1.18893	1.20744	#N/A	1.59896	0.824453	3.57344	1.89466	1.0747	2.91308	0.82214	1.34858	1.6254	42	ENSG00000091732	ZC3HC1	protein_coding	zinc finger C3HC-type containing 1 [Source:HGNC Symbol;Acc:HGNC:29913]
COMMD1	0.778679	1.15508	0.7774	0.452198	1.01425	1.29781	1.09559	0.768086	1.92791	#N/A	1.13248	#N/A	0.543734	0.842857	0.825231	0.857598	0.815319	0.934705	0.847612	1.63787	0.749559	1.2314	0.390993	1.92101	0.974028	#N/A	0.902003	1.18403	1.34917	1.182	0.665496	0.538226	0.412996	#N/A	#N/A	#N/A	#N/A	#N/A	#N/A	#N/A	#N/A	#N/A	#N/A	#N/A	#N/A	#N/A	0.080196	#N/A	#N/A	#N/A	#N/A	0.576034	0.314459	0.792535	1.11413	0.52132	2.03837	1.36012	0.564658	1.06884	#N/A	1.2804	1.42597	42	ENSG00000173163	COMMD1	protein_coding	copper metabolism domain containing 1 [Source:HGNC Symbol;Acc:HGNC:23024]
N4BP2L2-IT2	1.66724	1.38376	1.56326	2.42301	1.48692	1.66389	1.97389	1.56522	2.05958	#N/A	1.58703	#N/A	1.85369	1.57168	1.45932	2.10167	1.67291	2.01069	1.28736	1.65046	1.09171	1.50897	0.749016	4.37796	1.56148	#N/A	1.77977	2.18423	1.69054	#N/A	1.43493	1.46752	1.43768	#N/A	#N/A	#N/A	#N/A	#N/A	0.214399	#N/A	#N/A	#N/A	0.167393	#N/A	#N/A	#N/A	0.216575	#N/A	0.796906	#N/A	#N/A	2.29465	1.51478	2.15598	2.57421	1.85187	2.08458	2.36558	1.79812	#N/A	#N/A	#N/A	2.71046	42	ENSG00000281026	N4BP2L2-IT2	lncRNA	N4BPL2 intronic transcript 2 [Source:HGNC Symbol;Acc:HGNC:25038]
CLYBL	1.09991	#N/A	2.44208	1.87891	2.02303	3.48803	2.19721	1.63234	2.69703	#N/A	2.32546	#N/A	1.57669	2.13389	2.21967	2.59568	2.72569	2.19098	2.14693	3.89936	1.59753	3.21648	0.657968	3.19621	2.08657	#N/A	1.23826	1.58449	1.39404	1.34467	1.01381	1.05439	0.583998	0.567072	#N/A	#N/A	#N/A	#N/A	#N/A	#N/A	#N/A	#N/A	#N/A	#N/A	#N/A	#N/A	#N/A	#N/A	#N/A	#N/A	0.140608	2.21933	1.11521	1.78928	2.91588	2.91492	2.7975	4.17258	1.71378	2.86182	0.590475	#N/A	1.82425	42	ENSG00000125246	CLYBL	protein_coding	citramalyl-CoA lyase [Source:HGNC Symbol;Acc:HGNC:18355]
CAPZA1	0.750879	#N/A	0.992028	0.651426	1.00849	1.05722	1.19856	0.945086	1.93448	0.268175	1.84058	#N/A	0.885842	0.876287	0.776389	0.914033	0.832334	0.733958	0.798216	1.67114	0.515896	1.44452	0.417445	1.37164	1.20193	#N/A	0.423142	0.391089	#N/A	#N/A	0.993872	0.816228	0.821069	0.44618	#N/A	#N/A	0.145344	#N/A	#N/A	#N/A	#N/A	#N/A	#N/A	#N/A	#N/A	#N/A	#N/A	#N/A	0.875109	#N/A	#N/A	0.966148	0.862618	0.880327	0.968608	1.77631	2.31041	2.24387	1.15945	1.5509	0.682123	0.496617	#N/A	42	ENSG00000116489	CAPZA1	protein_coding	capping actin protein of muscle Z-line subunit alpha 1 [Source:HGNC Symbol;Acc:HGNC:1488]
#263923	1.38045	#N/A	2.77293	3.45317	5.14921	2.46413	1.60569	1.97764	2.97077	0.685764	1.15556	#N/A	2.0804	3.28099	3.41447	3.58172	5.36629	3.1844	1.34967	2.59743	3.1956	4.09283	1.6519	3.45485	1.58534	#N/A	3.18275	2.85788	4.58104	#N/A	1.87066	#N/A	1.37127	#N/A	#N/A	#N/A	#N/A	#N/A	#N/A	#N/A	#N/A	#N/A	0.238143	#N/A	#N/A	#N/A	0.291527	#N/A	#N/A	0.517927	#N/A	3.54611	2.48481	3.01624	2.85858	4.10409	2.44181	4.6744	4.03984	1.72733	#N/A	1.57506	3.36394	42	ENSG00000263923		lncRNA	novel transcript, antisense to EIF4E
EPS15-AS1	1.33419	2.98803	5.32854	3.63571	4.21454	4.37911	3.87167	3.5992	3.77183	#N/A	2.33394	#N/A	3.3727	6.89025	5.96956	5.24569	3.86401	8.03235	3.58851	5.29287	5.98103	3.53606	1.10983	4.07421	3.83276	#N/A	3.38875	3.70233	5.25869	2.92717	3.90311	3.01831	2.68374	2.48375	#N/A	#N/A	#N/A	#N/A	#N/A	#N/A	#N/A	#N/A	#N/A	#N/A	#N/A	#N/A	#N/A	#N/A	#N/A	#N/A	#N/A	6.1194	3.41255	3.3605	6.96773	4.42954	3.44814	3.67923	6.51142	4.48196	#N/A	1.20224	3.42817	42	ENSG00000227070	EPS15-AS1	lncRNA	EPS15 antisense RNA 1 [Source:HGNC Symbol;Acc:HGNC:40219]
RPTOR	0.654593	0.850424	0.948567	0.966117	1.2326	1.63598	1.28922	0.746344	1.08991	#N/A	1.56146	#N/A	1.05112	1.42543	1.06455	1.18401	1.16428	1.16689	1.29263	2.97536	1.82251	1.38659	0.577883	1.70737	1.24637	#N/A	0.865468	1.04082	0.879167	2.32129	0.981647	0.714265	0.756321	#N/A	#N/A	#N/A	#N/A	#N/A	#N/A	#N/A	#N/A	#N/A	#N/A	#N/A	#N/A	#N/A	#N/A	#N/A	0.691208	#N/A	#N/A	1.0491	0.934838	1.11514	1.50362	1.03111	2.24875	1.9351	1.22572	1.4033	0.40179	0.648963	#N/A	42	ENSG00000141564	RPTOR	protein_coding	regulatory associated protein of MTOR complex 1 [Source:HGNC Symbol;Acc:HGNC:30287]
CFAP58	1.7952	2.66696	2.82416	2.41837	1.57637	2.36688	1.93877	2.27991	2.03533	#N/A	#N/A	#N/A	2.02083	6.11444	5.18319	4.29565	3.73453	6.51729	4.75273	3.38271	3.91994	4.52938	2.18359	4.07969	3.02382	#N/A	4.79185	3.61931	3.14588	#N/A	4.79936	#N/A	4.55748	1.63741	#N/A	#N/A	#N/A	#N/A	#N/A	#N/A	#N/A	#N/A	#N/A	0.558575	#N/A	#N/A	#N/A	#N/A	#N/A	0.567686	#N/A	4.45083	2.07357	5.16727	3.47838	4.71042	3.38393	3.43469	1.89455	2.53176	1.29965	3.80934	2.73106	42	ENSG00000120051	CFAP58	protein_coding	cilia and flagella associated protein 58 [Source:HGNC Symbol;Acc:HGNC:26676]
LINC00691	1.54211	1.30733	4.38086	3.55087	3.41953	5.04339	2.24395	2.57593	2.36813	0.665608	3.16442	#N/A	3.15533	4.84561	3.30426	3.37284	5.42357	3.91851	1.76157	2.81116	1.68151	4.29041	#N/A	3.03806	1.30305	#N/A	3.04646	4.34887	4.53867	#N/A	3.15228	#N/A	2.76553	1.26247	#N/A	#N/A	#N/A	#N/A	#N/A	#N/A	#N/A	0.520776	#N/A	#N/A	#N/A	#N/A	#N/A	#N/A	#N/A	#N/A	#N/A	5.69309	2.89039	2.29561	4.46817	3.74972	2.52086	3.191	4.26277	1.76832	1.05746	3.82267	1.29487	42	ENSG00000224074	LINC00691	lncRNA	long intergenic non-protein coding RNA 691 [Source:HGNC Symbol;Acc:HGNC:44514]
#273448	1.15426	2.1298	2.76527	1.9506	2.35282	2.61401	1.78045	1.91364	3.12921	#N/A	3.30172	#N/A	1.81288	1.92077	2.03525	2.34671	2.36844	1.81184	1.876	2.70433	1.77803	1.94807	0.809227	2.7848	2.30214	#N/A	1.58936	1.46022	1.66173	#N/A	1.45312	#N/A	1.0722	#N/A	#N/A	#N/A	0.413608	#N/A	#N/A	#N/A	#N/A	#N/A	#N/A	#N/A	#N/A	#N/A	#N/A	0.236008	#N/A	0.310499	#N/A	2.17459	1.70222	2.60084	3.59775	2.11298	4.27371	3.55236	1.39859	3.71749	#N/A	2.2954	2.75756	42	ENSG00000273448		lncRNA	novel transcript
#264790	1.83536	#N/A	4.18013	2.66556	2.77467	2.32568	1.66519	2.0553	1.88116	1.54946	#N/A	#N/A	3.96666	5.24172	4.93371	3.01544	2.42548	1.586	1.54347	0.874419	1.16647	1.54217	#N/A	0.803847	1.48716	#N/A	3.27642	1.93595	1.9849	#N/A	4.20411	#N/A	3.22568	1.54461	#N/A	#N/A	1.07067	#N/A	1.78117	#N/A	#N/A	#N/A	2.04249	0.831839	1.80151	#N/A	1.73012	#N/A	#N/A	2.45997	0.827426	7.13911	2.17357	1.28573	1.88778	1.19768	#N/A	2.26501	#N/A	#N/A	#N/A	1.22036	#N/A	42	ENSG00000264790		lncRNA	novel transcript
SLC11A2	0.924576	#N/A	1.75023	1.15697	2.10504	2.00411	1.46104	1.72895	2.72342	0.368212	3.81449	#N/A	1.06366	0.844002	1.12128	0.925027	0.892641	0.652796	1.24025	1.2621	1.2694	0.85097	0.395489	1.89065	1.06711	#N/A	#N/A	#N/A	#N/A	#N/A	0.65389	1.04243	0.673892	#N/A	#N/A	#N/A	#N/A	#N/A	0.184655	#N/A	#N/A	#N/A	0.199297	#N/A	#N/A	#N/A	0.130573	#N/A	#N/A	0.218082	#N/A	1.84666	1.14184	1.21572	2.32891	1.70164	2.88244	4.13276	1.56151	1.71124	0.636898	0.92985	1.42757	42	ENSG00000110911	SLC11A2	protein_coding	solute carrier family 11 member 2 [Source:HGNC Symbol;Acc:HGNC:10908]
LCOR	0.835373	1.34589	1.07706	0.938214	1.10944	1.34162	1.41181	1.06266	1.96231	#N/A	1.3426	#N/A	1.0514	1.22183	0.6455	0.997138	0.84801	1.25423	1.0435	2.32729	0.891435	1.42019	0.5274	1.74549	1.11343	#N/A	0.670307	0.74515	0.821152	1.06736	1.18624	0.828442	0.903906	0.391181	#N/A	#N/A	#N/A	#N/A	#N/A	#N/A	#N/A	#N/A	#N/A	#N/A	#N/A	#N/A	#N/A	#N/A	#N/A	#N/A	#N/A	0.914994	0.728248	1.11974	1.43719	1.46449	2.84263	1.82944	0.99813	1.43066	#N/A	1.02853	1.15945	42	ENSG00000196233	LCOR	protein_coding	ligand dependent nuclear receptor corepressor [Source:HGNC Symbol;Acc:HGNC:29503]
#266385	1.2637	1.20613	2.4104	3.02196	3.13254	5.31831	3.10795	1.72243	1.87175	#N/A	2.10053	#N/A	1.46561	1.78412	1.75304	1.32416	1.47264	1.18749	2.03838	3.03835	#N/A	2.80467	0.933576	3.8911	0.908381	1.40085	2.18099	2.69269	1.94492	#N/A	1.37276	2.16548	1.06522	0.996633	#N/A	#N/A	#N/A	#N/A	#N/A	#N/A	#N/A	#N/A	#N/A	#N/A	#N/A	#N/A	#N/A	#N/A	#N/A	#N/A	#N/A	2.9195	1.7447	2.52719	2.37794	2.76948	3.05045	3.32867	1.75697	1.25842	1.19122	1.74318	1.40301	42	ENSG00000266385		lncRNA	novel transcript
IER5	1.52082	#N/A	1.89723	#N/A	#N/A	1.42137	#N/A	#N/A	2.75565	0.616762	2.07388	#N/A	0.987665	4.76613	4.6168	4.21588	1.89902	3.78911	4.55043	3.25581	4.23978	4.15337	#N/A	1.15154	3.17053	#N/A	#N/A	1.80172	1.33191	#N/A	3.21644	2.19678	1.81262	2.04324	#N/A	#N/A	1.5173	#N/A	0.57757	#N/A	#N/A	#N/A	0.732462	#N/A	0.512546	#N/A	0.955197	0.627051	#N/A	#N/A	#N/A	4.79655	3.96187	3.4032	5.00263	3.85838	3.43526	4.71708	2.66959	2.59198	1.08985	1.1602	1.58553	42	ENSG00000162783	IER5	protein_coding	immediate early response 5 [Source:HGNC Symbol;Acc:HGNC:5393]
MPV17L#156968	1.07533	3.47876	5.58246	3.30429	3.74218	4.7166	6.28956	4.52946	4.62763	#N/A	2.86119	#N/A	3.32649	3.33844	1.88438	3.06597	3.95034	2.52707	2.46433	2.9757	1.83809	4.00963	0.813137	3.66335	3.31476	#N/A	3.16699	3.23204	3.1112	#N/A	2.31174	1.50266	1.96664	#N/A	#N/A	#N/A	#N/A	#N/A	#N/A	#N/A	#N/A	#N/A	#N/A	#N/A	#N/A	#N/A	#N/A	#N/A	#N/A	#N/A	0.314208	6.21481	3.63566	2.69006	6.34035	4.09181	4.93703	4.53943	3.41594	3.62692	1.02232	4.39275	3.37417	42	ENSG00000156968	MPV17L	protein_coding	MPV17 mitochondrial inner membrane protein like [Source:HGNC Symbol;Acc:HGNC:26827]
SELP	1.60453	#N/A	2.31592	2.16929	4.19652	2.48322	#N/A	#N/A	0.972734	1.16867	#N/A	#N/A	#N/A	7.94367	4.16165	6.01832	2.70072	4.70252	2.66195	1.64342	2.24102	2.015	1.21081	2.14507	#N/A	#N/A	4.77465	2.05413	3.32999	#N/A	3.66742	2.01193	4.85476	#N/A	#N/A	#N/A	1.22821	#N/A	1.638	#N/A	#N/A	#N/A	2.16942	1.91987	1.88878	#N/A	1.43293	1.26033	#N/A	2.22568	#N/A	4.71467	2.76333	#N/A	3.58639	3.13481	1.54698	2.39041	1.2574	1.03815	#N/A	1.3447	2.02993	42	ENSG00000174175	SELP	protein_coding	selectin P [Source:HGNC Symbol;Acc:HGNC:10721]
SRRM1	0.575861	0.946269	0.96586	0.839705	0.855982	0.763827	1.20177	0.85553	1.95313	#N/A	1.46904	#N/A	0.519514	0.731209	0.864472	0.741146	0.727686	0.69356	0.904735	1.28377	0.743341	0.624645	0.353318	1.84682	0.896597	#N/A	0.974729	0.989382	1.0227	#N/A	0.591406	0.646698	0.700927	#N/A	#N/A	#N/A	#N/A	#N/A	#N/A	#N/A	#N/A	#N/A	#N/A	#N/A	#N/A	#N/A	0.171486	0.12078	#N/A	#N/A	#N/A	0.717568	0.615836	0.845171	0.898913	1.00157	1.94403	1.58464	0.8799	1.78845	#N/A	0.966465	1.6929	42	ENSG00000133226	SRRM1	protein_coding	serine and arginine repetitive matrix 1 [Source:HGNC Symbol;Acc:HGNC:16638]
RRS1	1.59375	#N/A	4.83379	4.97488	2.43749	3.50884	1.64783	5.01993	2.38045	1.08858	1.67253	1.28881	3.08745	4.70714	4.09501	5.81619	4.41331	4.7971	1.4964	1.38702	1.99381	2.31203	1.9704	1.97271	1.2334	#N/A	3.09746	3.41141	3.52833	#N/A	2.02987	#N/A	1.80953	#N/A	#N/A	#N/A	0.991167	#N/A	0.814403	#N/A	#N/A	#N/A	#N/A	#N/A	#N/A	#N/A	#N/A	#N/A	#N/A	0.774668	#N/A	4.77745	3.70512	3.18046	1.853	2.47783	1.18108	2.69358	2.68326	#N/A	1.19539	2.2341	#N/A	42	ENSG00000179041	RRS1	protein_coding	ribosome biogenesis regulator 1 homolog [Source:HGNC Symbol;Acc:HGNC:17083]
FAM168A	0.507677	1.2373	0.742618	#N/A	0.833475	1.2337	0.995402	0.622236	1.02877	#N/A	0.910734	#N/A	0.798627	1.11139	1.01027	0.902817	0.788616	1.11239	1.13805	2.25048	0.94485	1.12118	0.374877	1.36964	1.1147	#N/A	0.745886	0.406691	0.673639	1.13637	1.04433	0.704373	0.89224	0.620479	#N/A	#N/A	#N/A	#N/A	#N/A	#N/A	#N/A	0.210283	#N/A	#N/A	#N/A	#N/A	#N/A	#N/A	#N/A	#N/A	0.109263	0.699638	#N/A	0.812305	1.39141	0.887496	2.26706	1.37566	0.837842	0.901493	#N/A	0.985326	1.06193	42	ENSG00000054965	FAM168A	protein_coding	family with sequence similarity 168 member A [Source:HGNC Symbol;Acc:HGNC:28999]
ZHX2	0.499999	1.36245	1.58452	1.16349	1.68368	2.47678	1.94966	1.30561	1.90509	0.298924	1.60129	#N/A	1.16697	0.258228	0.652944	0.336889	0.883742	0.459379	#N/A	0.986208	#N/A	#N/A	#N/A	0.684745	0.692184	#N/A	1.72206	1.59893	2.48156	1.17729	#N/A	#N/A	#N/A	#N/A	#N/A	#N/A	#N/A	#N/A	0.111063	#N/A	#N/A	#N/A	0.23093	0.159576	#N/A	#N/A	0.219453	0.149472	#N/A	#N/A	0.11772	1.10562	0.882152	0.703613	1.75612	0.803838	3.0889	1.95717	0.794402	0.782937	0.457741	0.943422	1.1362	42	ENSG00000178764	ZHX2	protein_coding	zinc fingers and homeoboxes 2 [Source:HGNC Symbol;Acc:HGNC:18513]
NDUFAF1	0.872189	#N/A	4.22512	2.27206	2.82434	3.166	2.04353	2.01807	4.1398	0.352394	3.06664	2.03281	1.78168	1.96368	1.71484	1.27203	1.64887	1.54931	1.68599	2.64982	#N/A	1.65893	#N/A	1.21806	2.14286	#N/A	2.36396	0.963222	1.49104	#N/A	1.3778	2.30903	1.18006	0.792135	#N/A	#N/A	0.389999	#N/A	#N/A	#N/A	#N/A	#N/A	#N/A	#N/A	#N/A	#N/A	#N/A	#N/A	#N/A	#N/A	#N/A	3.41026	2.49082	1.31895	3.15024	5.48371	4.23723	6.16579	2.28474	1.80593	1.30735	1.5743	3.12462	42	ENSG00000137806	NDUFAF1	protein_coding	NADH:ubiquinone oxidoreductase complex assembly factor 1 [Source:HGNC Symbol;Acc:HGNC:18828]
#287008	0.664708	#N/A	5.36657	1.17175	0.710525	#N/A	0.560721	1.30673	0.586835	2.28001	#N/A	#N/A	0.982227	5.50495	1.87527	1.69443	0.55695	0.883695	0.551118	#N/A	0.451231	0.575776	1.24064	#N/A	0.423431	#N/A	0.9659	0.542072	0.578309	#N/A	3.5813	#N/A	0.853502	0.468391	#N/A	#N/A	1.3704	#N/A	2.43917	#N/A	#N/A	#N/A	4.21331	1.48903	0.23671	#N/A	4.11165	1.5364	#N/A	3.92765	#N/A	5.57951	1.47466	0.558899	0.655016	0.441677	#N/A	0.692382	0.55928	#N/A	0.651944	0.510266	#N/A	42	ENSG00000287008		lncRNA	novel transcript
DHRS7B	0.591526	2.12601	1.02285	0.75809	0.928619	1.7608	1.2577	0.738528	1.68837	#N/A	1.21555	#N/A	1.11504	1.22752	1.40984	1.46971	1.70172	1.28359	1.802	4.09111	1.49685	1.61901	0.621706	2.30078	1.35368	#N/A	1.32378	1.69773	1.26508	#N/A	1.22546	1.11962	1.02434	0.732658	#N/A	#N/A	#N/A	#N/A	#N/A	#N/A	#N/A	#N/A	#N/A	#N/A	#N/A	#N/A	#N/A	#N/A	#N/A	#N/A	#N/A	1.7423	1.52099	1.44426	2.73559	2.81317	3.22357	3.2198	1.56237	3.17349	0.745167	1.34929	1.37031	42	ENSG00000109016	DHRS7B	protein_coding	dehydrogenase/reductase 7B [Source:HGNC Symbol;Acc:HGNC:24547]
VEZF1	0.917312	#N/A	3.34334	1.67378	2.03593	2.63176	2.0476	2.04307	4.589	#N/A	2.69084	1.10329	2.13514	2.37772	1.42053	1.75502	2.1297	2.42828	1.72776	2.60965	2.05873	2.9318	0.953084	1.7297	2.02383	#N/A	1.07917	1.31847	0.747225	#N/A	1.1439	0.870865	0.932075	#N/A	#N/A	#N/A	0.303805	#N/A	#N/A	#N/A	#N/A	#N/A	#N/A	#N/A	#N/A	#N/A	#N/A	#N/A	#N/A	#N/A	#N/A	2.61545	1.16035	2.12506	2.27618	2.27653	5.44578	4.15945	1.26025	1.5316	0.861309	1.09825	1.18396	42	ENSG00000136451	VEZF1	protein_coding	vascular endothelial zinc finger 1 [Source:HGNC Symbol;Acc:HGNC:12949]
ATF1	0.717481	1.12643	1.55957	1.62819	1.64604	2.1152	1.53033	1.32888	2.55645	#N/A	1.73152	#N/A	1.39999	1.33891	1.04166	1.11463	0.969235	1.00752	0.946308	2.11737	1.63507	1.40462	0.335967	2.03811	1.75968	0.683037	1.46441	1.36267	0.810647	#N/A	0.872608	0.894536	0.850758	#N/A	#N/A	#N/A	#N/A	#N/A	#N/A	#N/A	#N/A	#N/A	#N/A	#N/A	#N/A	#N/A	#N/A	#N/A	#N/A	#N/A	#N/A	1.13779	1.19865	0.650771	1.39427	1.35545	3.29768	3.20125	1.31888	1.1879	0.686253	1.19918	0.80334	42	ENSG00000123268	ATF1	protein_coding	activating transcription factor 1 [Source:HGNC Symbol;Acc:HGNC:783]
PRKRA	0.615876	#N/A	2.5857	1.36937	1.99305	3.04341	1.7548	1.28654	3.88257	0.446948	3.12581	1.47042	1.67152	0.680382	0.770282	0.528536	0.698746	#N/A	0.649029	1.62003	#N/A	0.89008	#N/A	1.13469	0.947405	#N/A	1.69571	1.45186	2.16094	#N/A	0.526389	#N/A	#N/A	#N/A	#N/A	#N/A	0.59161	#N/A	0.451642	#N/A	#N/A	#N/A	0.193249	#N/A	#N/A	#N/A	0.300012	#N/A	0.67863	0.275991	#N/A	1.1269	0.596002	1.03641	1.21375	1.81329	3.93173	2.21955	1.53886	1.98787	#N/A	1.99578	2.52508	42	ENSG00000180228	PRKRA	protein_coding	protein activator of interferon induced protein kinase EIF2AK2 [Source:HGNC Symbol;Acc:HGNC:9438]
SCRN3	0.733559	1.02539	2.14678	1.33565	2.01848	2.81401	2.4605	1.5189	2.34735	0.474602	5.50207	#N/A	2.45213	0.876599	0.725346	1.21617	0.804314	0.983611	0.878045	0.871617	1.17719	0.916901	0.595635	2.03865	2.07707	#N/A	0.98895	#N/A	#N/A	#N/A	0.82282	#N/A	1.39463	#N/A	#N/A	#N/A	0.407731	#N/A	#N/A	#N/A	#N/A	#N/A	0.128053	0.254901	#N/A	#N/A	#N/A	#N/A	#N/A	#N/A	#N/A	1.98868	1.48489	1.82295	2.53663	3.54346	4.93001	3.34231	2.76987	1.764	0.683333	1.00596	1.02399	42	ENSG00000144306	SCRN3	protein_coding	secernin 3 [Source:HGNC Symbol;Acc:HGNC:30382]
SNHG4	1.33648	#N/A	3.34458	2.12359	2.37839	5.01363	4.51934	2.44099	2.22914	#N/A	1.41333	#N/A	3.08161	2.88965	2.343	3.47281	3.15079	2.51791	#N/A	2.82177	2.14165	2.63186	0.905752	3.61094	1.90539	2.31792	2.48341	1.59113	1.94081	#N/A	1.20443	1.94727	0.948742	1.63916	#N/A	#N/A	#N/A	#N/A	#N/A	#N/A	#N/A	#N/A	0.3107	#N/A	#N/A	#N/A	#N/A	#N/A	#N/A	0.527588	#N/A	3.61889	2.74695	1.86198	4.70648	2.7014	2.62481	3.17563	4.18055	#N/A	1.32654	1.05848	1.93465	42	ENSG00000281398	SNHG4	lncRNA	small nucleolar RNA host gene 4 [Source:HGNC Symbol;Acc:HGNC:32964]
DAB2IP	0.641362	5.26888	#N/A	0.296778	#N/A	#N/A	0.283793	0.572065	#N/A	#N/A	#N/A	#N/A	0.616489	5.57744	4.6437	4.33964	3.11856	5.35404	4.11423	8.22839	4.75901	4.89918	0.932895	4.54663	2.55287	0.739985	4.07142	3.41156	4.18403	3.17495	2.45036	1.56258	2.02986	0.953913	#N/A	#N/A	#N/A	#N/A	#N/A	#N/A	#N/A	0.172217	#N/A	#N/A	#N/A	#N/A	#N/A	#N/A	0.651171	#N/A	0.114058	3.3717	1.61474	2.07765	3.6249	2.16959	3.46639	3.84985	0.893861	3.67542	0.458356	4.13219	3.47193	42	ENSG00000136848	DAB2IP	protein_coding	DAB2 interacting protein [Source:HGNC Symbol;Acc:HGNC:17294]
C4orf54	0.104219	0.180571	0.277516	0.244213	0.232266	0.211295	0.203134	0.246461	0.208555	#N/A	0.188749	0.210099	#N/A	0.281463	0.257775	0.253429	0.195424	0.242644	#N/A	0.17091	0.193925	0.232929	0.662156	0.168537	0.201612	0.471555	0.222765	0.207508	0.230653	0.185565	0.264275	0.178204	0.230511	#N/A	#N/A	#N/A	#N/A	#N/A	#N/A	#N/A	#N/A	#N/A	#N/A	#N/A	#N/A	#N/A	#N/A	#N/A	#N/A	#N/A	#N/A	0.281055	0.25041	0.225386	0.203631	0.184488	0.148143	0.192611	0.210679	0.170233	0.411614	0.200749	0.216987	42	ENSG00000248713	C4orf54	protein_coding	chromosome 4 open reading frame 54 [Source:HGNC Symbol;Acc:HGNC:27741]
DAP3	0.696907	1.08804	1.53164	1.06336	0.95396	2.31481	1.02277	0.860297	3.01836	#N/A	2.42108	1.36049	1.27517	1.12301	1.04376	1.43432	0.953575	0.970453	1.05862	2.6234	#N/A	1.06501	0.40808	1.80624	1.16071	#N/A	0.485821	0.460111	0.62378	1.81472	1.14019	0.954441	0.900956	0.470287	#N/A	#N/A	#N/A	#N/A	#N/A	#N/A	#N/A	#N/A	#N/A	#N/A	#N/A	#N/A	#N/A	#N/A	0.47135	#N/A	#N/A	1.35628	1.42213	1.45732	2.18238	2.16058	3.23988	2.38693	1.43938	2.11311	0.735716	#N/A	#N/A	42	ENSG00000132676	DAP3	protein_coding	death associated protein 3 [Source:HGNC Symbol;Acc:HGNC:2673]
#269901	1.06535	1.4932	1.13567	1.02558	1.22216	2.56597	2.157	0.675716	#N/A	0.880953	1.26958	1.66158	2.21325	2.18082	2.27551	1.58732	2.46723	2.59756	1.87747	1.62242	1.56658	2.10873	1.59196	3.40811	2.55922	#N/A	3.94469	2.29614	2.98168	#N/A	0.948449	#N/A	1.64454	#N/A	#N/A	#N/A	1.33203	#N/A	0.655649	#N/A	#N/A	#N/A	0.900002	#N/A	#N/A	#N/A	0.665031	0.495808	#N/A	0.999246	#N/A	1.41882	0.980471	#N/A	#N/A	1.09861	2.67013	0.954094	#N/A	1.62892	#N/A	#N/A	1.59947	42	ENSG00000269901		lncRNA	novel transcript, antisense to FBXO31
#260398	1.17607	2.04755	4.55657	3.16972	2.01673	3.27134	4.5374	4.56862	4.43	#N/A	2.19925	#N/A	3.74244	6.1679	5.29229	7.18262	3.84421	6.07419	4.27134	2.97752	3.65889	4.20937	1.70237	3.62466	4.13816	#N/A	3.47335	4.85695	4.91327	#N/A	4.90449	2.03951	2.86117	1.74044	#N/A	#N/A	#N/A	#N/A	#N/A	#N/A	#N/A	#N/A	#N/A	#N/A	#N/A	#N/A	#N/A	#N/A	#N/A	#N/A	#N/A	6.559	6.85828	3.05826	4.8661	4.33903	2.68014	4.8989	4.25063	1.8825	1.04395	3.27129	1.66996	42	ENSG00000260398		lncRNA	novel transcript, overlapping to PKIA
XIRP2	#N/A	7.70125	7.50313	5.25244	6.26603	8.31154	5.10756	5.05865	2.89217	#N/A	#N/A	#N/A	5.05923	6.74302	5.77794	5.68229	4.63817	5.07459	2.9948	5.77174	5.12741	5.17775	1.39059	2.96729	4.74086	#N/A	7.37721	6.73419	7.56684	3.65286	5.90382	6.26947	3.48459	1.70608	#N/A	#N/A	#N/A	#N/A	#N/A	#N/A	#N/A	#N/A	#N/A	#N/A	#N/A	#N/A	#N/A	#N/A	0.789136	0.437915	#N/A	10.397	6.05423	6.05334	7.60414	6.16984	4.93574	6.54876	7.06583	3.7307	#N/A	6.7264	8.80056	42	ENSG00000163092	XIRP2	protein_coding	xin actin binding repeat containing 2 [Source:HGNC Symbol;Acc:HGNC:14303]
PFKFB1	#N/A	7.38334	7.55229	4.85023	5.84504	6.63005	4.51889	4.77701	4.77655	#N/A	3.07011	#N/A	4.21796	8.68371	5.51596	7.9967	5.07023	8.40375	6.28549	8.17019	8.7754	6.2572	1.30091	6.6785	6.89169	#N/A	5.79124	6.69752	5.36958	4.35526	4.98138	3.89509	3.27805	#N/A	#N/A	#N/A	#N/A	#N/A	#N/A	#N/A	#N/A	#N/A	#N/A	#N/A	#N/A	#N/A	#N/A	#N/A	#N/A	#N/A	0.414945	10.3384	4.6674	5.04981	9.68794	7.11288	8.04274	6.54023	5.83387	7.38743	1.24648	5.41602	5.39464	42	ENSG00000158571	PFKFB1	protein_coding	6-phosphofructo-2-kinase/fructose-2,6-biphosphatase 1 [Source:HGNC Symbol;Acc:HGNC:8872]
ANGPT1	#N/A	4.014	7.33454	4.57556	6.31764	7.98943	4.97363	4.50812	5.40184	0.392471	2.50987	#N/A	2.12377	1.58704	2.0707	1.30672	2.04644	1.53087	1.81373	2.63571	1.08468	1.99542	0.810439	1.94332	1.6557	1.03928	4.67015	4.16531	3.81778	3.09163	2.91936	2.59569	2.29741	1.50203	#N/A	#N/A	#N/A	#N/A	#N/A	#N/A	#N/A	#N/A	#N/A	#N/A	#N/A	#N/A	#N/A	#N/A	#N/A	#N/A	0.491347	1.56873	#N/A	#N/A	2.13998	2.00737	1.4754	3.15258	1.73463	2.95753	#N/A	5.47035	7.00961	42	ENSG00000154188	ANGPT1	protein_coding	angiopoietin 1 [Source:HGNC Symbol;Acc:HGNC:484]
CD36	#N/A	4.66358	#N/A	0.807772	#N/A	#N/A	#N/A	1.48225	#N/A	0.449614	#N/A	#N/A	#N/A	6.77362	5.55127	5.87784	4.45823	7.25867	6.11822	5.11948	6.80251	4.40148	2.27747	5.60781	0.878094	1.37068	2.08693	3.04035	3.6948	4.16897	4.31935	2.56952	3.69346	2.10063	#N/A	#N/A	0.464153	0.0918479	1.03067	0.234695	#N/A	#N/A	1.04538	0.71663	1.12883	0.47012	0.984043	0.626487	#N/A	1.60412	#N/A	#N/A	0.914055	0.626663	#N/A	#N/A	2.61856	#N/A	#N/A	0.569243	#N/A	4.24985	5.52065	42	ENSG00000135218	CD36	protein_coding	CD36 molecule [Source:HGNC Symbol;Acc:HGNC:1663]
SUCLG2-DT	#N/A	4.36004	4.67976	2.78965	3.33717	4.15039	2.97129	3.0039	4.30128	#N/A	3.69382	0.773585	1.97393	0.632323	0.607316	1.07782	0.991322	0.52396	0.789561	2.04985	#N/A	1.17784	#N/A	0.75963	1.59572	#N/A	3.90795	4.134	3.73603	3.45215	0.683762	0.934761	#N/A	0.712144	#N/A	#N/A	#N/A	#N/A	#N/A	#N/A	#N/A	#N/A	#N/A	#N/A	#N/A	#N/A	#N/A	#N/A	#N/A	0.264704	0.253447	1.81513	1.72769	2.11292	2.66281	2.12664	3.01438	3.04837	2.11345	1.17539	0.783022	3.31179	3.65894	42	ENSG00000241316	SUCLG2-DT	lncRNA	SUCLG2 divergent transcript [Source:HGNC Symbol;Acc:HGNC:49643]
UBR5	#N/A	1.6398	1.10389	0.838815	1.18583	1.51414	1.09585	1.0016	1.4529	#N/A	1.18426	#N/A	0.830166	0.578027	0.727792	0.579168	0.651285	0.651603	0.793306	1.65829	0.564428	0.676225	0.283028	0.89061	0.723662	#N/A	1.01574	1.09701	1.37448	1.0314	0.624886	0.618051	0.400174	#N/A	#N/A	#N/A	#N/A	#N/A	#N/A	#N/A	#N/A	0.19327	#N/A	#N/A	#N/A	#N/A	#N/A	#N/A	0.509335	#N/A	#N/A	0.814845	0.624969	0.705314	1.31565	1.21906	2.38293	1.63804	0.6435	1.29119	#N/A	1.10913	1.52278	42	ENSG00000104517	UBR5	protein_coding	ubiquitin protein ligase E3 component n-recognin 5 [Source:HGNC Symbol;Acc:HGNC:16806]
ZNF280D	#N/A	1.98269	1.44138	0.987031	1.30074	1.92892	1.84177	1.20779	2.2221	#N/A	2.43799	0.718039	1.13048	0.721954	0.989729	0.676063	0.673633	0.734194	0.688654	2.05445	0.79692	1.02804	0.289809	1.59827	1.14097	#N/A	1.02221	1.01748	1.33611	1.34978	0.82016	0.821464	0.636698	0.641298	#N/A	#N/A	#N/A	#N/A	#N/A	#N/A	#N/A	#N/A	#N/A	#N/A	#N/A	#N/A	#N/A	#N/A	#N/A	#N/A	#N/A	1.11983	1.04396	1.05957	2.00741	1.58483	3.40181	2.39792	1.25146	1.52725	#N/A	1.86285	2.32665	42	ENSG00000137871	ZNF280D	protein_coding	zinc finger protein 280D [Source:HGNC Symbol;Acc:HGNC:25953]
GPD1	#N/A	4.07418	7.97971	5.31059	4.92268	4.42289	3.0593	4.16281	2.87103	#N/A	4.84609	1.03841	3.61227	7.08843	4.90128	8.28557	4.93469	7.15084	3.36272	4.26205	5.12542	5.2202	#N/A	5.10923	5.1627	#N/A	5.48742	6.17884	6.26429	2.51166	5.04739	3.22573	3.7816	#N/A	#N/A	#N/A	#N/A	#N/A	#N/A	#N/A	#N/A	1.14323	#N/A	#N/A	#N/A	#N/A	#N/A	#N/A	#N/A	#N/A	0.675733	8.14693	4.49368	3.83465	6.03751	3.55677	4.28507	5.49715	5.62971	3.54464	#N/A	6.34881	5.39298	42	ENSG00000167588	GPD1	protein_coding	glycerol-3-phosphate dehydrogenase 1 [Source:HGNC Symbol;Acc:HGNC:4455]
MIX23	#N/A	4.18974	3.79464	2.52724	3.11297	3.64064	3.20437	3.05617	3.81134	#N/A	2.72849	#N/A	2.31908	2.92968	2.60577	2.63976	2.26421	3.01083	2.41221	3.51003	2.74142	4.52268	0.884402	2.85531	3.70485	#N/A	3.19985	1.9275	4.24559	2.93557	2.2125	1.65069	1.51098	1.16252	#N/A	#N/A	#N/A	#N/A	#N/A	#N/A	#N/A	#N/A	#N/A	#N/A	#N/A	#N/A	#N/A	#N/A	#N/A	#N/A	#N/A	4.29791	2.59878	2.43448	2.91307	6.44251	5.17107	5.08069	3.31668	4.31324	1.34418	2.67635	3.20664	42	ENSG00000160124	MIX23	protein_coding	mitochondrial matrix import factor 23 [Source:HGNC Symbol;Acc:HGNC:31136]
SCGB2B2	#N/A	2.95467	1.48083	1.705	1.44179	2.27445	1.73552	1.58344	2.44235	#N/A	1.70129	#N/A	1.35047	1.53734	1.5952	1.86416	1.45264	1.3651	1.68014	2.06082	0.91557	2.24343	0.789275	2.58919	1.15509	#N/A	2.47424	3.2054	2.72507	3.26046	1.21121	1.27738	1.36254	0.964364	#N/A	#N/A	#N/A	#N/A	#N/A	#N/A	#N/A	#N/A	#N/A	#N/A	#N/A	#N/A	#N/A	#N/A	#N/A	#N/A	#N/A	2.61723	1.79323	2.06324	2.89919	2.19425	3.006	3.51155	1.7371	2.78637	1.20768	2.69202	3.36909	42	ENSG00000205209	SCGB2B2	protein_coding	secretoglobin family 2B member 2 [Source:HGNC Symbol;Acc:HGNC:27616]
SH3GLB1	#N/A	1.74718	1.14417	0.595432	0.80422	1.3251	0.673894	1.00968	2.85508	0.319285	2.78567	1.1676	1.24161	1.25402	1.31622	1.18334	1.17368	1.33067	0.96917	3.61941	0.961508	1.77354	#N/A	2.30552	1.30629	#N/A	1.14435	0.941713	0.960443	1.16729	0.626291	#N/A	0.479603	#N/A	#N/A	#N/A	0.441337	#N/A	#N/A	#N/A	#N/A	#N/A	#N/A	#N/A	#N/A	#N/A	#N/A	#N/A	#N/A	#N/A	#N/A	2.87379	1.34016	1.60155	2.92058	2.99769	4.60149	3.41352	1.9962	2.21506	0.834812	1.18234	1.45076	42	ENSG00000097033	SH3GLB1	protein_coding	SH3 domain containing GRB2 like, endophilin B1 [Source:HGNC Symbol;Acc:HGNC:10833]
RNF157	#N/A	3.25149	2.98887	2.95402	2.29633	3.19011	3.31763	2.99943	3.5713	#N/A	3.01992	#N/A	3.44509	6.37893	5.49098	5.0482	3.68165	5.3757	3.96499	5.78751	4.52821	5.00268	1.08482	3.29378	7.03849	#N/A	3.71637	5.60266	4.9022	2.16125	4.49612	2.60652	3.73295	0.94922	#N/A	#N/A	#N/A	#N/A	#N/A	#N/A	#N/A	#N/A	#N/A	#N/A	#N/A	#N/A	#N/A	#N/A	#N/A	#N/A	0.49843	8.20154	4.96327	4.54795	7.40369	4.07785	5.84547	7.3944	3.93679	5.00324	0.85667	#N/A	1.74592	42	ENSG00000141576	RNF157	protein_coding	ring finger protein 157 [Source:HGNC Symbol;Acc:HGNC:29402]
SYTL3	#N/A	2.58517	4.9035	4.2389	4.77589	4.82313	4.20092	2.64417	3.98114	#N/A	3.57298	1.18238	3.07666	5.08126	4.32827	3.98104	4.07684	4.6209	2.79319	6.40871	4.27191	4.7845	1.10436	4.55606	5.58129	#N/A	2.05849	2.27309	2.76664	#N/A	3.98036	2.21382	3.03299	1.1908	#N/A	#N/A	#N/A	#N/A	#N/A	#N/A	#N/A	#N/A	#N/A	#N/A	#N/A	#N/A	#N/A	#N/A	0.668667	#N/A	0.272019	6.60826	3.83115	3.89933	8.0808	5.64008	6.5192	5.32659	3.95793	5.65872	1.17842	#N/A	#N/A	42	ENSG00000164674	SYTL3	protein_coding	synaptotagmin like 3 [Source:HGNC Symbol;Acc:HGNC:15587]
#286307	#N/A	3.24797	2.22712	2.21737	1.57885	2.83936	3.63058	2.48728	2.83504	0.663946	1.65581	1.16452	2.49747	2.5132	1.58249	1.44717	2.03661	1.82045	1.16125	1.57501	2.11275	1.3464	0.545163	1.85333	2.11102	#N/A	6.9997	2.03996	2.89138	#N/A	2.43921	#N/A	2.36532	2.8423	#N/A	#N/A	#N/A	#N/A	#N/A	#N/A	#N/A	#N/A	#N/A	#N/A	#N/A	#N/A	#N/A	#N/A	#N/A	#N/A	0.50025	3.10278	2.38704	3.08448	3.83351	2.56485	3.88713	3.62224	2.72791	3.19391	#N/A	2.49397	1.79095	42	ENSG00000286307		lncRNA	novel transcript, antisense to HDAC4
CNPY2-AS1	#N/A	3.50776	5.69427	4.36485	4.94794	6.30187	6.04015	3.17057	5.9354	#N/A	5.12224	1.95631	3.09045	4.92572	3.79015	4.52165	3.3001	3.60989	4.04584	4.501	5.07168	5.6084	1.3204	3.55789	3.88229	#N/A	3.27542	2.62202	3.24498	2.37369	2.4636	1.43331	1.46193	#N/A	#N/A	#N/A	0.470411	#N/A	#N/A	#N/A	#N/A	#N/A	#N/A	#N/A	#N/A	#N/A	#N/A	#N/A	#N/A	#N/A	#N/A	4.83058	2.97365	3.64475	6.16435	2.5652	4.49184	6.12224	3.9497	2.16258	#N/A	2.39563	1.71937	42	ENSG00000257303	CNPY2-AS1	lncRNA	CNPY2 antisense RNA 1 [Source:HGNC Symbol;Acc:HGNC:55480]
UBAP1	#N/A	1.51407	1.67469	1.18133	1.73778	2.85937	1.78379	1.44604	2.39098	#N/A	2.65587	#N/A	1.10173	0.828502	0.652347	0.877832	1.00198	0.901456	1.00464	1.97792	1.26588	0.988223	0.497019	1.79468	0.646639	#N/A	0.845983	0.949398	1.08025	1.96251	0.928127	0.813121	0.779813	0.76382	#N/A	#N/A	#N/A	#N/A	#N/A	#N/A	#N/A	#N/A	#N/A	#N/A	#N/A	#N/A	#N/A	#N/A	#N/A	#N/A	#N/A	1.13219	0.983673	1.39743	1.75329	1.58396	2.93858	2.96814	1.19021	1.323	0.828586	1.05762	1.42432	42	ENSG00000165006	UBAP1	protein_coding	ubiquitin associated protein 1 [Source:HGNC Symbol;Acc:HGNC:12461]
CEP70	#N/A	1.93547	2.08642	1.4448	2.47623	2.58802	1.66599	0.848565	3.37429	#N/A	2.39756	#N/A	1.15194	1.06194	1.74132	1.07377	0.62821	1.10222	1.65097	1.11097	#N/A	0.827878	0.603397	2.32609	1.74185	#N/A	1.64874	2.38865	3.01417	#N/A	#N/A	#N/A	#N/A	#N/A	#N/A	#N/A	#N/A	#N/A	0.19689	#N/A	#N/A	#N/A	0.18917	0.325251	0.268478	#N/A	0.162752	#N/A	#N/A	0.484723	#N/A	1.14331	0.737378	0.517321	1.17299	1.5577	6.10856	1.70532	1.34001	1.33053	0.521844	2.85543	1.61063	42	ENSG00000114107	CEP70	protein_coding	centrosomal protein 70 [Source:HGNC Symbol;Acc:HGNC:29972]
ZBED5-AS1	#N/A	2.86152	3.44202	2.70084	3.25786	3.04069	3.64208	2.69185	3.29369	#N/A	3.12204	1.22465	1.93955	2.05498	2.16781	2.28645	1.88624	1.52207	1.90416	2.43714	1.21185	2.08437	0.727014	1.94084	2.70024	#N/A	2.12667	2.0102	2.14673	2.01818	1.51902	1.87082	1.2732	#N/A	#N/A	#N/A	#N/A	#N/A	#N/A	#N/A	#N/A	#N/A	#N/A	#N/A	#N/A	#N/A	#N/A	#N/A	#N/A	#N/A	#N/A	2.99562	2.42063	2.45618	3.20305	2.91862	5.70428	7.6458	3.69743	2.37383	1.25551	2.72021	4.14422	42	ENSG00000247271	ZBED5-AS1	lncRNA	ZBED5 antisense RNA 1 [Source:HGNC Symbol;Acc:HGNC:48646]
IL17RC	#N/A	2.42946	1.38726	1.40189	2.00352	0.936897	2.34833	1.19236	2.32789	0.628938	2.88552	1.43634	1.00258	0.909296	1.16746	0.6665	1.37662	0.691946	#N/A	1.53583	1.60945	#N/A	#N/A	1.21224	0.975871	1.57679	2.62711	1.96869	3.11936	#N/A	0.733509	1.41984	#N/A	#N/A	#N/A	#N/A	#N/A	#N/A	#N/A	#N/A	#N/A	#N/A	0.314868	0.576165	#N/A	#N/A	0.403305	#N/A	0.7518	0.634043	0.272927	0.727404	0.808617	1.40344	#N/A	#N/A	1.12756	0.984655	1.16882	2.50606	#N/A	2.01634	4.2652	42	ENSG00000163702	IL17RC	protein_coding	interleukin 17 receptor C [Source:HGNC Symbol;Acc:HGNC:18358]
#265542	#N/A	2.32743	4.17732	2.20384	2.6254	5.41359	4.90105	2.26085	2.06514	0.686468	1.5451	1.55889	1.67078	4.29772	4.22053	3.39802	3.05463	3.37905	4.49338	3.18712	3.98675	1.82802	#N/A	1.41079	4.37891	#N/A	3.25672	2.48092	1.88352	#N/A	2.74698	1.42128	1.65909	1.34767	#N/A	#N/A	#N/A	#N/A	#N/A	#N/A	#N/A	#N/A	#N/A	#N/A	#N/A	#N/A	#N/A	#N/A	#N/A	#N/A	0.264012	5.98026	3.0842	5.08804	5.05856	4.49977	3.18053	5.20952	4.6542	2.44222	#N/A	3.36976	3.94869	42	ENSG00000265542		lncRNA	novel transcript
STBD1	#N/A	2.18289	6.23424	5.38812	3.07527	4.27938	3.18868	5.59806	3.06587	#N/A	2.20915	1.65029	5.11956	8.35654	6.41441	6.2418	3.20518	4.97275	2.72152	1.70996	2.99295	2.77129	3.01258	1.48636	2.61619	#N/A	5.37669	3.9911	4.30729	#N/A	7.74586	2.0744	5.12361	#N/A	#N/A	#N/A	0.626109	#N/A	#N/A	#N/A	#N/A	0.74199	#N/A	#N/A	#N/A	#N/A	#N/A	#N/A	#N/A	#N/A	#N/A	8.39731	4.08881	3.60621	3.95108	2.55683	2.1114	3.43333	3.65358	1.65979	#N/A	4.12696	3.10433	42	ENSG00000118804	STBD1	protein_coding	starch binding domain 1 [Source:HGNC Symbol;Acc:HGNC:24854]
SNED1	#N/A	2.8427	1.80389	1.65983	1.90453	2.57327	2.54279	0.903795	2.1934	0.292371	1.48512	0.706454	1.29464	#N/A	1.01797	0.620175	#N/A	#N/A	#N/A	1.04595	#N/A	#N/A	#N/A	0.788061	0.768217	1.02543	3.34781	3.68636	2.48933	3.66806	#N/A	#N/A	#N/A	#N/A	#N/A	#N/A	#N/A	0.110822	0.262267	0.137671	#N/A	#N/A	0.269911	0.265811	0.301546	#N/A	#N/A	#N/A	0.859755	0.220046	#N/A	2.9142	2.25875	1.88996	3.7558	2.27568	3.85982	3.29941	2.07284	1.32515	0.956611	2.69675	3.94752	42	ENSG00000162804	SNED1	protein_coding	sushi, nidogen and EGF like domains 1 [Source:HGNC Symbol;Acc:HGNC:24696]
MTHFD1	#N/A	2.01661	4.50794	2.59296	3.58497	5.29271	6.78889	2.55017	3.11414	#N/A	4.11924	2.50462	2.27028	2.39984	1.7644	2.38807	1.84334	2.62217	1.56851	5.30496	2.19233	2.2788	0.870274	2.53861	1.67542	#N/A	1.69264	1.31392	1.97653	#N/A	0.614108	0.874422	0.570199	#N/A	#N/A	#N/A	0.324405	#N/A	#N/A	#N/A	#N/A	#N/A	#N/A	#N/A	#N/A	#N/A	#N/A	#N/A	#N/A	#N/A	#N/A	4.59942	2.38367	2.27649	4.97741	6.53654	2.80652	3.2994	3.03991	1.6507	0.745333	1.49594	1.83033	42	ENSG00000100714	MTHFD1	protein_coding	methylenetetrahydrofolate dehydrogenase, cyclohydrolase and formyltetrahydrofolate synthetase 1 [Source:HGNC Symbol;Acc:HGNC:7432]
LSMEM1	#N/A	2.17523	5.42635	3.79512	5.54319	4.88998	2.90316	2.87719	4.37098	#N/A	3.90715	1.09216	3.51946	5.23222	3.33519	5.2459	6.13536	3.79642	4.32805	3.13609	3.7651	4.24444	0.855757	3.95529	4.27624	#N/A	3.55747	2.6346	5.01969	#N/A	3.85138	1.88721	3.51956	1.48136	#N/A	#N/A	0.494397	#N/A	#N/A	#N/A	#N/A	#N/A	#N/A	#N/A	#N/A	#N/A	#N/A	#N/A	#N/A	#N/A	#N/A	6.52344	4.99233	2.44613	4.93554	4.60134	3.03487	4.86254	2.12648	2.08074	#N/A	4.87881	3.73348	42	ENSG00000181016	LSMEM1	protein_coding	leucine rich single-pass membrane protein 1 [Source:HGNC Symbol;Acc:HGNC:22036]
UBQLN1	#N/A	1.10711	1.09836	1.11405	0.821312	1.45763	1.48993	0.675106	2.15049	0.306135	2.43849	#N/A	0.782137	1.15013	0.996126	1.18953	1.12262	1.06591	1.32361	3.07834	0.87829	1.84672	0.485795	1.41596	1.12375	#N/A	0.979548	0.874981	1.00925	#N/A	0.957728	1.06414	0.834451	#N/A	#N/A	#N/A	#N/A	#N/A	#N/A	#N/A	#N/A	0.208554	#N/A	#N/A	#N/A	#N/A	#N/A	#N/A	0.629998	#N/A	#N/A	1.20686	0.890025	1.46212	1.51122	2.03746	2.2702	2.25042	1.72888	1.58613	#N/A	0.767346	1.00004	42	ENSG00000135018	UBQLN1	protein_coding	ubiquilin 1 [Source:HGNC Symbol;Acc:HGNC:12508]
MLLT10	#N/A	1.23828	0.206243	#N/A	#N/A	0.768719	0.502357	#N/A	0.744497	#N/A	0.504835	#N/A	0.26841	0.708205	#N/A	0.358601	0.42579	0.782397	0.825809	1.2095	#N/A	0.990118	#N/A	1.2586	0.617154	#N/A	#N/A	0.481076	0.700066	0.96004	0.478778	0.436828	0.416669	#N/A	0.119162	#N/A	#N/A	#N/A	0.0955893	#N/A	#N/A	#N/A	0.0871624	0.143347	0.165152	#N/A	0.0942336	#N/A	0.451143	0.145847	#N/A	0.620865	0.519894	0.613427	1.13801	0.697301	2.00307	1.27552	0.428604	1.10666	0.590266	0.705656	1.46218	42	ENSG00000078403	MLLT10	protein_coding	MLLT10 histone lysine methyltransferase DOT1L cofactor [Source:HGNC Symbol;Acc:HGNC:16063]
ODC1	#N/A	1.68207	6.39212	5.14483	4.13727	3.88306	2.96401	3.86194	2.16812	#N/A	1.69576	#N/A	3.4375	5.92104	4.7609	4.9552	3.46837	4.85278	1.83931	1.31655	2.28794	1.63892	2.17854	1.78803	1.88986	#N/A	3.84368	3.49033	2.65792	#N/A	3.63965	#N/A	3.38913	2.50526	#N/A	#N/A	0.962385	#N/A	#N/A	#N/A	#N/A	#N/A	#N/A	#N/A	#N/A	#N/A	#N/A	0.51885	#N/A	#N/A	#N/A	5.58738	5.72808	3.04371	2.31944	2.03717	1.47783	2.57638	3.1282	1.11448	2.04813	4.45488	3.49697	42	ENSG00000115758	ODC1	protein_coding	ornithine decarboxylase 1 [Source:HGNC Symbol;Acc:HGNC:8109]
ZFAND5	#N/A	2.18111	3.96852	2.92432	7.02646	2.36841	3.76408	2.34005	2.85541	0.543066	5.21941	#N/A	2.71243	3.01577	2.95361	3.54091	2.71866	3.11578	#N/A	#N/A	1.66401	2.22828	0.902139	3.22754	1.74698	#N/A	1.4639	1.85391	2.27856	2.83582	1.76489	#N/A	#N/A	#N/A	#N/A	#N/A	0.719634	#N/A	#N/A	#N/A	#N/A	#N/A	0.559419	#N/A	0.532634	#N/A	#N/A	#N/A	#N/A	0.917622	#N/A	4.43052	2.38468	3.98037	3.43651	2.69318	5.05231	3.70689	1.67267	2.49651	1.14765	4.26102	3.92751	42	ENSG00000107372	ZFAND5	protein_coding	zinc finger AN1-type containing 5 [Source:HGNC Symbol;Acc:HGNC:13008]
CEBPB	#N/A	1.65866	6.792	4.94542	6.02265	5.36572	3.04014	3.65791	2.01676	#N/A	4.34127	3.46403	2.29445	4.94711	2.9466	3.56351	6.57357	4.13854	2.99568	3.67713	4.58224	2.77248	1.38031	4.25149	4.76493	#N/A	#N/A	1.51529	#N/A	2.03637	4.6096	3.65269	2.41839	#N/A	0.315586	#N/A	0.970175	#N/A	#N/A	#N/A	#N/A	0.542029	#N/A	#N/A	#N/A	#N/A	#N/A	#N/A	#N/A	#N/A	#N/A	3.40036	3.17123	1.90259	2.50346	1.35996	3.73205	5.0745	5.0408	1.44679	#N/A	1.40864	2.09334	42	ENSG00000172216	CEBPB	protein_coding	CCAAT enhancer binding protein beta [Source:HGNC Symbol;Acc:HGNC:1834]
SLC7A6	#N/A	0.901236	2.16902	1.19082	2.30989	3.32083	2.24358	1.32698	2.99651	#N/A	2.44611	#N/A	1.80195	0.675907	1.48112	1.22224	0.547394	0.61547	0.727676	1.2451	0.601464	1.06697	#N/A	1.31647	1.85133	#N/A	1.79794	1.43219	1.53329	2.59476	2.39355	2.16326	1.92752	1.3506	#N/A	#N/A	#N/A	#N/A	#N/A	#N/A	#N/A	#N/A	#N/A	#N/A	#N/A	#N/A	#N/A	#N/A	0.86613	#N/A	#N/A	5.70098	2.79077	2.87427	4.68502	4.23358	4.45839	4.95706	3.04919	2.58609	0.800463	0.788341	1.52014	42	ENSG00000103064	SLC7A6	protein_coding	solute carrier family 7 member 6 [Source:HGNC Symbol;Acc:HGNC:11064]
COQ7	#N/A	1.58442	2.39922	1.16871	1.79383	2.28458	2.10993	1.42294	2.85858	0.40577	3.57756	#N/A	2.12812	2.11976	2.07173	1.90325	0.892173	1.29753	1.91559	1.93916	2.41481	2.22021	0.621932	2.85804	1.59601	#N/A	1.68158	2.0292	2.09788	#N/A	0.972098	#N/A	0.939691	#N/A	#N/A	#N/A	0.36884	#N/A	#N/A	#N/A	#N/A	#N/A	#N/A	#N/A	#N/A	#N/A	#N/A	#N/A	#N/A	#N/A	0.190018	2.33122	1.32911	1.7486	2.66076	2.03027	4.76039	6.59272	2.336	3.80361	1.02899	2.82999	2.79266	42	ENSG00000167186	COQ7	protein_coding	coenzyme Q7, hydroxylase [Source:HGNC Symbol;Acc:HGNC:2244]
AARSD1	#N/A	1.15383	3.37537	2.18087	2.23622	2.78629	2.77002	2.27225	2.65469	#N/A	4.3554	1.22658	2.1257	1.68444	1.48341	1.43377	1.25689	1.49661	2.0308	3.0447	1.2505	2.64809	0.932524	1.68819	2.4058	0.775423	2.4478	1.36112	2.31679	#N/A	1.04278	0.784527	0.80365	#N/A	#N/A	#N/A	#N/A	#N/A	#N/A	#N/A	#N/A	#N/A	#N/A	#N/A	#N/A	#N/A	#N/A	#N/A	0.556725	#N/A	#N/A	2.36342	1.13418	1.5636	2.38223	2.93799	5.53662	4.6541	2.17536	2.96612	#N/A	1.85001	2.55333	42	ENSG00000266967	AARSD1	protein_coding	alanyl-tRNA synthetase domain containing 1 [Source:HGNC Symbol;Acc:HGNC:28417]
#286334	#N/A	1.85618	0.837972	#N/A	1.17587	0.810703	#N/A	0.655891	2.42743	#N/A	1.34737	#N/A	1.28819	1.17672	1.61444	1.5059	1.27531	1.07908	#N/A	3.11112	2.31529	1.05014	#N/A	2.98175	#N/A	1.06848	2.05638	2.21079	1.25011	#N/A	1.3923	1.82132	2.34868	1.71619	#N/A	#N/A	1.0326	0.193893	0.707302	#N/A	#N/A	#N/A	0.779935	0.422475	0.841677	#N/A	0.651917	0.402543	#N/A	1.02306	#N/A	#N/A	0.889166	#N/A	#N/A	0.920556	2.19339	1.16691	0.873216	3.75451	#N/A	1.4426	2.6596	42	ENSG00000286334		lncRNA	novel transcript, antisense to MBNL2
FAHD2B	#N/A	1.49812	6.29643	4.12438	2.6975	4.45601	3.98015	2.57387	3.64846	#N/A	2.86755	#N/A	5.49196	2.99557	3.87363	2.45752	3.45488	2.49031	1.46869	1.17961	#N/A	3.42162	1.15194	1.03722	3.19789	#N/A	3.10133	4.25513	4.30493	#N/A	0.995645	1.47372	#N/A	1.22292	#N/A	#N/A	0.691215	#N/A	#N/A	#N/A	#N/A	#N/A	0.210475	#N/A	#N/A	#N/A	#N/A	#N/A	1.85686	0.47525	#N/A	8.63014	2.38819	2.65859	4.24926	3.76604	2.20261	3.91896	3.77102	1.45918	#N/A	2.08082	3.22001	42	ENSG00000144199	FAHD2B	protein_coding	fumarylacetoacetate hydrolase domain containing 2B [Source:HGNC Symbol;Acc:HGNC:25318]
LIPT2-AS1	#N/A	1.49676	2.87974	1.723	2.71452	2.45218	2.61161	2.43389	2.04504	#N/A	1.72645	1.26405	1.49645	3.34776	4.19839	2.18208	2.07007	1.45819	#N/A	2.41669	1.20732	2.34341	1.10513	1.40683	2.2598	#N/A	2.66105	2.15845	2.17719	#N/A	1.90769	1.62172	2.39006	1.85355	#N/A	#N/A	0.389769	#N/A	#N/A	#N/A	#N/A	#N/A	#N/A	#N/A	#N/A	#N/A	#N/A	#N/A	#N/A	#N/A	0.440074	2.9826	1.80587	4.44609	4.39121	4.0182	2.38386	4.52988	2.40555	1.59748	#N/A	2.94773	1.90733	42	ENSG00000254837	LIPT2-AS1	lncRNA	LIPT2 antisense RNA 1 [Source:HGNC Symbol;Acc:HGNC:56172]
ARID1B	#N/A	0.844775	0.64726	0.798793	0.733021	1.02761	1.02683	0.493725	1.51201	#N/A	1.28103	#N/A	0.6032	0.582193	0.712413	0.580396	0.754031	0.59113	0.495429	1.68832	0.604552	0.869594	0.303901	1.27752	0.680921	#N/A	0.868195	0.988913	1.15367	#N/A	0.628063	0.633446	0.419427	0.410184	#N/A	#N/A	#N/A	#N/A	#N/A	#N/A	#N/A	#N/A	#N/A	#N/A	#N/A	#N/A	#N/A	#N/A	0.397297	#N/A	#N/A	0.649464	0.42367	0.93157	1.14231	1.00729	2.53691	1.47003	0.966027	1.21244	0.268435	0.940038	0.828972	42	ENSG00000049618	ARID1B	protein_coding	AT-rich interaction domain 1B [Source:HGNC Symbol;Acc:HGNC:18040]
DENND10	#N/A	1.48015	1.79323	1.49298	1.26294	3.0164	2.16944	1.49692	2.91791	0.442513	2.23693	1.61551	1.22745	1.29911	1.09111	1.25584	1.90551	1.52691	1.34616	2.22952	#N/A	3.84077	0.629006	1.70152	1.14481	#N/A	1.23746	1.12833	1.4917	#N/A	1.08906	#N/A	1.26108	0.863215	#N/A	#N/A	0.37107	#N/A	#N/A	#N/A	#N/A	#N/A	#N/A	#N/A	#N/A	#N/A	#N/A	#N/A	#N/A	#N/A	#N/A	2.24034	1.69023	2.17166	2.64226	1.91292	2.8573	4.3401	2.17112	1.65572	0.989374	1.11733	1.26376	42	ENSG00000119979	DENND10	protein_coding	DENN domain containing 10 [Source:HGNC Symbol;Acc:HGNC:31793]
LSMEM2	#N/A	1.41087	3.96114	4.17484	2.59959	4.61977	2.58053	2.68234	2.84361	0.684157	1.68821	#N/A	1.67814	4.91874	4.90916	4.81528	5.43655	5.60339	2.28965	2.48355	3.15358	3.91493	1.27212	3.09168	3.76583	#N/A	3.08277	4.35041	4.39826	#N/A	3.11265	#N/A	1.66051	#N/A	#N/A	#N/A	#N/A	#N/A	#N/A	#N/A	#N/A	#N/A	#N/A	0.497208	#N/A	#N/A	#N/A	#N/A	#N/A	0.408233	#N/A	5.89241	3.12838	2.79494	4.35298	3.87696	2.44433	4.64087	2.42022	1.52508	1.2391	1.89127	2.92934	42	ENSG00000179564	LSMEM2	protein_coding	leucine rich single-pass membrane protein 2 [Source:HGNC Symbol;Acc:HGNC:26781]
ETFRF1	#N/A	1.2669	5.05817	2.25709	3.40785	3.53439	2.29793	1.60755	2.5554	#N/A	4.81621	#N/A	2.21864	3.20906	4.03031	3.81286	5.46786	2.54821	5.18283	2.62965	3.19096	3.53386	0.925898	5.15061	3.21447	#N/A	#N/A	1.87779	2.34352	2.24138	3.54733	1.38121	2.10029	0.98869	#N/A	#N/A	0.614516	#N/A	0.587182	#N/A	#N/A	#N/A	#N/A	#N/A	#N/A	#N/A	#N/A	#N/A	#N/A	#N/A	#N/A	5.39044	2.88992	2.89324	4.14287	5.36167	4.23836	3.72619	2.62421	3.73374	1.85964	2.33266	#N/A	42	ENSG00000205707	ETFRF1	protein_coding	electron transfer flavoprotein regulatory factor 1 [Source:HGNC Symbol;Acc:HGNC:27052]
GPAM	#N/A	1.62155	4.64221	2.40968	4.70018	6.80234	2.83105	2.78873	6.2612	#N/A	3.58954	#N/A	1.71652	2.78412	1.84166	2.27688	1.73383	2.09034	#N/A	1.63829	2.39569	#N/A	#N/A	2.15148	1.25582	#N/A	2.59197	2.09933	1.99871	#N/A	1.35742	1.46322	#N/A	#N/A	#N/A	#N/A	0.394554	#N/A	0.858602	#N/A	#N/A	#N/A	1.0523	0.567108	0.824901	#N/A	0.784427	0.58913	#N/A	1.35936	#N/A	2.2139	#N/A	1.01725	2.94479	2.31347	3.116	2.38044	1.21912	1.35364	#N/A	2.20496	2.04055	42	ENSG00000119927	GPAM	protein_coding	glycerol-3-phosphate acyltransferase, mitochondrial [Source:HGNC Symbol;Acc:HGNC:24865]
PPARGC1B	#N/A	1.47152	3.60126	3.22848	2.58461	4.0112	3.9082	3.30606	3.31909	#N/A	2.67202	#N/A	1.09066	6.2576	4.34681	4.7382	4.44003	7.29333	5.57149	5.71332	4.80263	4.69383	1.77956	5.52942	2.35242	#N/A	1.46498	1.60324	1.47235	2.44411	3.72097	2.51876	2.73469	1.45947	#N/A	#N/A	#N/A	#N/A	#N/A	#N/A	#N/A	0.241947	#N/A	#N/A	#N/A	#N/A	#N/A	#N/A	#N/A	#N/A	#N/A	0.330388	0.579405	1.24278	0.718955	0.476442	2.77771	1.02463	1.07695	2.01314	#N/A	4.02709	4.32717	42	ENSG00000155846	PPARGC1B	protein_coding	PPARG coactivator 1 beta [Source:HGNC Symbol;Acc:HGNC:30022]
PWWP3B	#N/A	1.29827	6.01243	4.14824	2.61907	4.4174	3.99273	3.43907	1.74759	1.0464	2.88338	#N/A	2.68397	8.49221	6.55532	6.52603	3.17765	5.3411	3.28268	2.38161	3.01872	3.71856	1.78998	2.91991	3.27068	#N/A	5.32749	2.56875	2.59982	#N/A	7.86879	2.70524	3.50352	3.679	#N/A	#N/A	#N/A	#N/A	0.657924	#N/A	#N/A	#N/A	#N/A	#N/A	#N/A	#N/A	#N/A	#N/A	#N/A	#N/A	#N/A	6.46086	3.13511	4.11104	2.09766	3.85262	2.12521	4.46414	3.77188	1.32504	#N/A	2.6478	2.79213	42	ENSG00000157502	PWWP3B	protein_coding	PWWP domain containing 3B [Source:HGNC Symbol;Acc:HGNC:26583]
LIAS	#N/A	1.7406	2.80382	2.11825	2.178	3.03827	2.19397	1.67723	4.14287	0.528003	5.75361	1.22743	1.95232	1.28615	0.902647	1.0749	1.16144	1.31901	1.15745	1.81765	#N/A	0.832623	#N/A	2.16943	1.16926	#N/A	0.875941	0.900691	0.829403	2.72926	0.855866	#N/A	0.776844	#N/A	#N/A	#N/A	0.411053	#N/A	#N/A	#N/A	#N/A	#N/A	#N/A	#N/A	#N/A	#N/A	#N/A	#N/A	#N/A	0.189801	#N/A	2.05362	2.20107	2.02678	1.91783	1.84674	5.11246	4.03219	2.11322	4.05834	0.723954	1.00546	1.89077	42	ENSG00000121897	LIAS	protein_coding	lipoic acid synthetase [Source:HGNC Symbol;Acc:HGNC:16429]
GSTZ1	#N/A	1.23853	7.81829	3.61232	4.0683	3.59511	3.13396	3.12118	2.52954	1.11173	1.91351	1.40275	2.8563	2.89181	2.64364	2.38946	2.75773	2.93623	#N/A	1.47878	2.17547	1.23708	1.41191	1.47904	1.41868	#N/A	1.93805	3.65037	1.90245	#N/A	1.22242	#N/A	1.12115	#N/A	#N/A	#N/A	1.20463	#N/A	#N/A	#N/A	#N/A	#N/A	0.440297	#N/A	#N/A	#N/A	#N/A	#N/A	#N/A	0.930179	#N/A	4.7867	3.04321	2.15172	3.4489	2.74848	1.57105	2.88471	1.82639	1.09212	#N/A	1.73264	2.73817	42	ENSG00000100577	GSTZ1	protein_coding	glutathione S-transferase zeta 1 [Source:HGNC Symbol;Acc:HGNC:4643]
SUOX	#N/A	1.29893	4.26813	2.09371	3.59371	3.34619	2.98601	3.36207	5.51249	0.648568	4.45157	1.37324	2.20138	4.35188	4.09379	5.80132	3.79224	4.13886	2.72496	3.8113	2.08734	5.12154	1.18231	4.5237	3.28867	#N/A	1.10249	1.72746	1.4376	#N/A	2.89724	1.93047	1.84335	1.49097	#N/A	#N/A	#N/A	#N/A	#N/A	#N/A	#N/A	#N/A	#N/A	#N/A	#N/A	#N/A	#N/A	#N/A	#N/A	#N/A	#N/A	4.12689	2.67899	2.69668	3.74654	5.18108	3.70075	5.81205	2.30972	2.85442	#N/A	2.27676	2.70766	42	ENSG00000139531	SUOX	protein_coding	sulfite oxidase [Source:HGNC Symbol;Acc:HGNC:11460]
DCUN1D1	#N/A	0.846624	1.62425	1.06276	1.78586	2.19887	1.34549	1.16617	2.20424	#N/A	4.51846	#N/A	1.63418	1.13974	1.23832	1.04366	1.26724	1.01314	1.01616	2.64293	0.983928	1.73885	0.381739	1.44048	1.42035	#N/A	1.09265	1.46502	0.790474	1.90188	0.909184	0.939785	0.778721	#N/A	#N/A	#N/A	#N/A	#N/A	#N/A	#N/A	#N/A	#N/A	#N/A	#N/A	#N/A	#N/A	#N/A	#N/A	#N/A	#N/A	0.103768	1.88378	1.18373	1.44651	2.342	1.73686	3.58865	4.03849	1.42714	1.27398	0.648154	1.34434	1.77886	42	ENSG00000043093	DCUN1D1	protein_coding	defective in cullin neddylation 1 domain containing 1 [Source:HGNC Symbol;Acc:HGNC:18184]
UBE2V2	#N/A	1.02373	1.90086	1.18397	1.43502	2.11668	2.11742	1.24853	2.11588	#N/A	3.05973	1.26683	1.19356	0.95028	0.788466	0.723418	0.764685	0.99171	1.40507	3.33558	#N/A	1.25583	#N/A	1.33963	0.902951	#N/A	0.643872	0.886938	0.761124	#N/A	0.653661	0.811832	0.57524	#N/A	#N/A	#N/A	0.422316	#N/A	0.439587	#N/A	#N/A	#N/A	0.107139	#N/A	#N/A	#N/A	#N/A	#N/A	#N/A	#N/A	#N/A	1.35987	0.84192	1.43109	2.01199	1.31597	2.4426	2.45763	1.2476	0.835908	0.646976	1.11711	1.87049	42	ENSG00000169139	UBE2V2	protein_coding	ubiquitin conjugating enzyme E2 V2 [Source:HGNC Symbol;Acc:HGNC:12495]
HP1BP3	#N/A	0.636341	1.25523	0.974763	1.46603	1.65656	1.19276	1.13734	2.30196	0.231334	1.92843	0.545362	0.801619	0.517255	0.302173	0.326952	0.435788	0.49216	#N/A	1.25294	0.564249	0.678599	#N/A	1.19418	0.465879	#N/A	0.787789	0.971051	0.838937	#N/A	0.586793	#N/A	0.429932	#N/A	#N/A	#N/A	0.110132	#N/A	#N/A	#N/A	#N/A	#N/A	#N/A	#N/A	#N/A	#N/A	0.116524	#N/A	0.753739	#N/A	#N/A	0.72756	0.695667	0.520421	0.689157	1.3378	2.40757	1.95841	1.27437	1.55644	0.368685	0.50228	1.04059	42	ENSG00000127483	HP1BP3	protein_coding	heterochromatin protein 1 binding protein 3 [Source:HGNC Symbol;Acc:HGNC:24973]
APEX1	#N/A	#N/A	4.24737	2.21887	3.4169	5.11107	3.35572	2.75632	6.65984	0.514373	3.21589	1.70324	2.79312	2.06011	2.02572	1.87587	1.74628	2.42091	1.98017	5.05175	1.59303	3.21119	1.20187	2.12324	2.69761	#N/A	1.16664	1.55594	0.625936	#N/A	0.866489	#N/A	0.566195	#N/A	#N/A	#N/A	0.493748	#N/A	#N/A	#N/A	#N/A	#N/A	#N/A	#N/A	#N/A	#N/A	#N/A	#N/A	0.837473	#N/A	#N/A	2.85885	1.89213	2.21954	4.04395	3.73685	4.99717	4.87649	2.88672	2.5834	1.16472	1.51654	2.39149	42	ENSG00000100823	APEX1	protein_coding	apurinic/apyrimidinic endodeoxyribonuclease 1 [Source:HGNC Symbol;Acc:HGNC:587]
COA6-AS1	#N/A	#N/A	4.18593	1.81329	2.53154	3.40872	3.07727	2.82259	2.91724	0.636456	4.51042	1.20641	2.00187	1.16291	1.96611	0.73861	1.90579	1.11321	1.42698	1.71789	1.17798	1.40276	0.791331	1.61296	0.922096	#N/A	2.31752	2.14968	2.01566	#N/A	1.29593	2.23686	0.993442	0.970584	#N/A	#N/A	0.930851	#N/A	#N/A	#N/A	#N/A	#N/A	#N/A	#N/A	#N/A	#N/A	#N/A	#N/A	#N/A	#N/A	#N/A	1.35885	0.655173	0.949382	1.51995	2.77901	2.23193	3.16943	1.63319	1.82708	#N/A	2.87233	1.70009	42	ENSG00000231663	COA6-AS1	lncRNA	COA6 antisense RNA 1 [Source:HGNC Symbol;Acc:HGNC:40825]
PDHX	#N/A	#N/A	2.94223	1.51235	2.12892	3.82891	1.97875	1.81965	4.68855	0.40228	5.03629	1.27024	1.87322	1.10861	1.2855	1.07979	0.612152	0.807573	1.43343	2.69847	1.40321	1.78448	#N/A	1.68305	1.17525	#N/A	1.34219	1.24671	2.22065	1.97228	0.789882	1.02697	0.748665	#N/A	#N/A	#N/A	0.434102	#N/A	0.543138	#N/A	#N/A	#N/A	#N/A	#N/A	#N/A	#N/A	#N/A	#N/A	#N/A	#N/A	#N/A	1.87357	1.38208	1.05233	3.22422	2.3936	4.50588	5.54726	1.60819	1.60516	#N/A	0.932999	2.14566	42	ENSG00000110435	PDHX	protein_coding	pyruvate dehydrogenase complex component X [Source:HGNC Symbol;Acc:HGNC:21350]
NFX1	#N/A	#N/A	1.18512	0.657934	1.03508	1.35218	1.63162	1.02715	2.24815	#N/A	1.28513	#N/A	0.95284	0.733316	0.795173	0.809845	0.671094	1.02575	1.13572	1.41809	0.84671	1.10893	0.375478	1.76589	0.664423	#N/A	0.531014	0.628427	1.19847	#N/A	0.642338	0.624349	0.616682	0.516132	#N/A	#N/A	#N/A	#N/A	#N/A	#N/A	#N/A	#N/A	#N/A	#N/A	#N/A	#N/A	0.113908	#N/A	0.482338	#N/A	#N/A	0.991062	0.695066	0.788359	1.46715	1.42601	2.02354	1.54219	0.85111	1.08336	0.678356	0.991583	1.02909	42	ENSG00000086102	NFX1	protein_coding	nuclear transcription factor, X-box binding 1 [Source:HGNC Symbol;Acc:HGNC:7803]
CHTOP	#N/A	#N/A	2.17882	1.42368	1.70786	2.50299	1.76896	1.86757	3.67814	0.465546	2.89427	1.07739	1.98003	1.79279	1.56217	1.49908	1.15678	1.66582	1.22651	3.43525	1.49881	2.10126	0.731303	2.09268	1.77155	#N/A	1.11675	1.38401	1.31208	2.29419	1.2608	0.951799	0.939339	#N/A	#N/A	#N/A	0.312577	#N/A	#N/A	#N/A	#N/A	#N/A	#N/A	#N/A	#N/A	#N/A	#N/A	#N/A	#N/A	#N/A	#N/A	2.14951	1.89676	2.03293	2.77103	1.9662	4.06342	3.59123	1.76039	#N/A	1.00695	1.10694	1.03469	42	ENSG00000160679	CHTOP	protein_coding	chromatin target of PRMT1 [Source:HGNC Symbol;Acc:HGNC:24511]
BLCAP	#N/A	#N/A	3.25467	1.94968	2.59933	3.30435	3.47343	1.58595	3.47137	#N/A	4.54311	1.29149	2.11883	5.10356	3.24829	3.91109	2.80183	5.6414	5.59433	6.79856	7.28644	3.9096	1.14631	3.81509	3.53212	#N/A	1.19836	1.06145	1.09761	4.82446	2.74732	1.93161	1.96267	0.728165	#N/A	#N/A	#N/A	#N/A	#N/A	#N/A	#N/A	#N/A	#N/A	#N/A	#N/A	#N/A	#N/A	#N/A	#N/A	#N/A	#N/A	3.34503	2.20602	3.7394	3.32491	3.07181	4.01164	4.57827	2.25458	3.30254	0.749234	1.94261	2.69456	42	ENSG00000166619	BLCAP	protein_coding	BLCAP apoptosis inducing factor [Source:HGNC Symbol;Acc:HGNC:1055]
MRPL50	#N/A	#N/A	4.4578	1.95545	1.4788	1.65588	2.81309	4.69656	2.50627	1.51616	1.62915	1.16873	1.86493	2.98993	2.38558	2.74151	2.47843	4.44372	1.3163	1.29837	#N/A	1.46116	#N/A	1.12883	#N/A	#N/A	#N/A	#N/A	1.20451	#N/A	3.24792	#N/A	2.14977	#N/A	#N/A	#N/A	1.91003	#N/A	2.00468	#N/A	#N/A	#N/A	1.93084	0.822556	1.04116	#N/A	1.65651	0.795946	#N/A	2.42452	#N/A	2.60914	1.88639	1.50239	#N/A	2.49745	1.1003	2.90916	1.22618	1.1534	2.7759	2.1294	2.57106	42	ENSG00000136897	MRPL50	protein_coding	mitochondrial ribosomal protein L50 [Source:HGNC Symbol;Acc:HGNC:16654]
CAPN8	#N/A	#N/A	2.9609	4.66665	1.88949	2.84375	2.45102	4.88809	2.56765	2.49213	1.38376	#N/A	2.93672	3.78927	2.86925	5.36376	3.56408	4.19333	1.97173	#N/A	1.27383	#N/A	#N/A	1.28254	2.17394	#N/A	4.1206	2.57888	1.34941	#N/A	2.43876	#N/A	1.27296	#N/A	#N/A	#N/A	0.802643	#N/A	1.8037	#N/A	#N/A	#N/A	3.96715	1.31603	3.52438	1.44304	3.94692	1.85287	#N/A	3.5332	#N/A	3.47709	2.67614	2.76765	2.7276	2.43421	0.926163	#N/A	2.15566	#N/A	#N/A	2.38332	1.25381	42	ENSG00000203697	CAPN8	protein_coding	calpain 8 [Source:HGNC Symbol;Acc:HGNC:1485]
TIMM8A	#N/A	#N/A	4.69038	4.80191	3.68797	3.20492	2.70161	4.78861	2.7207	#N/A	1.58184	1.172	3.06679	4.42543	1.98674	5.59236	2.30858	2.12466	2.48449	1.21353	1.668	2.4886	1.37128	1.69642	2.12098	#N/A	1.29491	3.03605	#N/A	#N/A	4.12554	1.3999	2.63933	#N/A	#N/A	#N/A	1.26927	#N/A	1.2694	0.452529	#N/A	#N/A	0.971899	#N/A	#N/A	#N/A	0.774291	#N/A	#N/A	1.29417	#N/A	4.86746	5.23304	2.96824	2.90193	2.48397	1.10026	3.0295	1.37797	#N/A	3.17778	#N/A	#N/A	42	ENSG00000126953	TIMM8A	protein_coding	translocase of inner mitochondrial membrane 8A [Source:HGNC Symbol;Acc:HGNC:11817]
PSMD13	#N/A	#N/A	2.32011	1.21969	1.55865	1.70638	1.48156	1.43218	2.23776	0.453494	2.05796	#N/A	1.35257	2.8877	1.97872	2.60086	1.9814	2.44386	1.281	4.64132	1.84768	2.07541	0.813714	5.20613	#N/A	#N/A	1.96454	2.23854	1.28776	#N/A	1.61647	#N/A	1.34005	#N/A	#N/A	#N/A	0.668428	#N/A	#N/A	#N/A	#N/A	#N/A	0.457104	0.415962	#N/A	#N/A	0.337441	#N/A	#N/A	0.772533	#N/A	1.86471	1.31903	1.06434	#N/A	2.06804	2.33201	4.3901	1.44385	1.49447	1.00903	0.736014	1.07096	42	ENSG00000185627	PSMD13	protein_coding	proteasome 26S subunit, non-ATPase 13 [Source:HGNC Symbol;Acc:HGNC:9558]
PDE3A-AS1	#N/A	#N/A	4.04063	4.22336	2.76936	2.51325	1.94089	4.30984	2.22551	1.48984	#N/A	#N/A	1.83616	5.07674	3.38124	3.0726	2.44669	3.49119	#N/A	0.897538	1.1345	1.75125	2.62034	1.102	1.46032	#N/A	3.54377	2.0712	2.15557	#N/A	2.69227	#N/A	3.73994	#N/A	#N/A	#N/A	0.967618	#N/A	1.60582	#N/A	#N/A	#N/A	2.28608	1.84496	1.10604	#N/A	1.48372	#N/A	#N/A	2.5464	0.856712	2.56618	1.90564	2.18513	2.39494	1.99191	0.80105	2.43672	1.7891	#N/A	#N/A	1.90188	#N/A	42	ENSG00000256879	PDE3A-AS1	lncRNA	PDE3A antisense RNA 1 [Source:HGNC Symbol;Acc:HGNC:40436]
CCNB1IP1	#N/A	#N/A	2.87909	2.02512	3.07119	2.77602	2.9118	1.46395	3.19868	0.32659	3.04916	#N/A	2.26477	1.12903	1.14335	0.939136	1.71822	1.04923	1.20374	2.61515	0.908106	1.10705	0.575762	2.43867	1.00778	#N/A	1.99056	1.97854	2.2508	#N/A	0.795312	1.75363	0.576339	#N/A	#N/A	#N/A	#N/A	#N/A	#N/A	#N/A	#N/A	#N/A	#N/A	#N/A	#N/A	#N/A	#N/A	#N/A	0.734722	0.303561	0.234025	1.58406	1.42449	0.997609	2.35081	3.13473	3.72484	2.69346	2.22198	2.39538	#N/A	2.90351	3.67513	42	ENSG00000100814	CCNB1IP1	protein_coding	cyclin B1 interacting protein 1 [Source:HGNC Symbol;Acc:HGNC:19437]
LINC02523	#N/A	#N/A	3.61183	#N/A	3.11869	1.54243	2.00395	2.97325	#N/A	#N/A	1.02988	#N/A	2.62775	3.61023	3.37333	3.53418	3.33248	3.70843	1.64811	0.937996	1.28693	1.67986	1.3567	0.997631	1.64363	1.43715	2.32989	2.2964	2.32941	#N/A	0.886893	1.14178	#N/A	#N/A	#N/A	#N/A	0.998704	#N/A	0.937193	#N/A	#N/A	#N/A	1.19843	1.32286	#N/A	#N/A	0.857671	0.602337	#N/A	1.39649	#N/A	3.51788	1.20781	2.38687	2.21947	1.47182	0.830081	2.21694	1.94557	#N/A	#N/A	1.87513	1.10587	42	ENSG00000224506	LINC02523	lncRNA	long intergenic non-protein coding RNA 2523 [Source:HGNC Symbol;Acc:HGNC:53542]
PRKAG1	#N/A	#N/A	1.19633	0.93357	1.12851	1.59307	1.15204	0.840024	3.9048	0.471789	1.90617	2.73946	0.922695	0.513761	0.670766	#N/A	1.08742	0.659865	0.9636	1.26262	#N/A	#N/A	#N/A	1.0253	1.02849	#N/A	1.09652	0.616133	#N/A	#N/A	0.667679	1.10384	0.8805	#N/A	#N/A	#N/A	0.400214	#N/A	0.317092	#N/A	#N/A	#N/A	0.255991	#N/A	#N/A	#N/A	0.197596	0.170636	#N/A	0.535422	#N/A	0.831785	0.562729	0.911635	1.09482	1.33117	1.97482	1.58787	1.25723	1.50239	0.670679	0.810401	1.04107	42	ENSG00000181929	PRKAG1	protein_coding	protein kinase AMP-activated non-catalytic subunit gamma 1 [Source:HGNC Symbol;Acc:HGNC:9385]
STRBP	#N/A	#N/A	0.733213	0.947838	1.22434	1.23628	0.494069	0.47482	1.18393	#N/A	1.50019	#N/A	1.20681	5.38765	3.06885	3.8689	2.94021	4.21886	4.43857	6.89469	4.72205	5.21956	1.26202	4.12696	1.87656	#N/A	2.9103	3.05521	2.75603	2.00776	2.04501	1.08463	1.77276	1.26776	#N/A	#N/A	#N/A	#N/A	#N/A	#N/A	#N/A	#N/A	#N/A	#N/A	#N/A	#N/A	#N/A	#N/A	#N/A	#N/A	0.343423	3.17852	1.65148	2.17319	3.50725	3.82297	6.71987	4.28207	2.23222	3.09768	1.04819	1.00431	2.63754	42	ENSG00000165209	STRBP	protein_coding	spermatid perinuclear RNA binding protein [Source:HGNC Symbol;Acc:HGNC:16462]
ARID2	#N/A	#N/A	0.263708	0.407976	#N/A	0.656802	0.362341	0.355608	0.512474	#N/A	0.659027	#N/A	0.499426	0.765232	0.719896	0.686457	0.797061	0.544365	0.816497	2.00086	1.01926	0.7375	0.325351	1.2392	0.621301	#N/A	#N/A	0.347655	#N/A	#N/A	0.673786	0.491189	0.548368	0.506024	#N/A	#N/A	#N/A	#N/A	0.143977	#N/A	#N/A	0.176923	0.136042	#N/A	#N/A	#N/A	0.200251	0.135574	0.38956	0.162998	#N/A	0.595382	0.502674	0.664954	0.789129	0.947171	1.99476	1.32811	0.633482	0.838997	#N/A	0.401299	#N/A	42	ENSG00000189079	ARID2	protein_coding	AT-rich interaction domain 2 [Source:HGNC Symbol;Acc:HGNC:18037]
VPS4A	#N/A	#N/A	2.10133	1.02804	1.56144	2.61583	1.79255	0.761227	5.2301	#N/A	2.61256	1.66525	0.900086	2.24677	1.67486	1.68324	1.34014	1.8687	1.64749	4.24984	1.65062	1.65607	0.663583	1.59111	1.13209	#N/A	1.21341	1.11631	1.38183	#N/A	1.10818	#N/A	#N/A	#N/A	#N/A	#N/A	0.733218	#N/A	0.619797	#N/A	#N/A	#N/A	0.265143	#N/A	0.390487	#N/A	0.219156	#N/A	#N/A	0.383246	#N/A	1.88746	1.35695	1.08104	2.64489	2.39789	4.44603	2.42419	1.20756	#N/A	#N/A	1.60575	1.9631	42	ENSG00000132612	VPS4A	protein_coding	vacuolar protein sorting 4 homolog A [Source:HGNC Symbol;Acc:HGNC:13488]
IRAK2	#N/A	#N/A	3.14884	#N/A	2.25279	4.47842	1.92799	#N/A	2.48562	#N/A	2.03931	#N/A	1.53263	2.81448	2.41703	1.63216	2.56001	2.27832	3.68219	2.81211	1.01942	1.1147	1.61186	2.0274	1.93525	#N/A	1.7621	0.899384	1.35369	#N/A	1.1421	#N/A	0.752653	#N/A	0.216294	#N/A	#N/A	#N/A	0.710418	#N/A	#N/A	#N/A	0.996837	#N/A	0.916365	#N/A	1.01432	0.457377	#N/A	1.31823	#N/A	3.99946	2.47432	1.71363	4.2665	1.90681	4.29575	6.22163	1.81321	2.04374	1.38044	1.88004	#N/A	42	ENSG00000134070	IRAK2	protein_coding	interleukin 1 receptor associated kinase 2 [Source:HGNC Symbol;Acc:HGNC:6113]
ATXN1	1.47604	1.46546	1.43238	1.22951	1.56656	2.27411	1.5954	1.42303	1.57044	#N/A	1.71962	#N/A	1.02467	2.16394	1.71794	1.90178	1.87378	2.10267	2.25575	3.49096	2.16267	2.69284	0.734114	2.78434	1.51304	#N/A	0.310378	0.504691	0.891557	#N/A	2.37222	2.02888	1.80048	1.00361	#N/A	#N/A	#N/A	#N/A	#N/A	#N/A	#N/A	#N/A	#N/A	#N/A	#N/A	#N/A	#N/A	#N/A	0.813031	#N/A	#N/A	0.786052	0.430631	#N/A	1.47113	0.958549	2.53244	1.62487	0.752541	1.52518	#N/A	0.403557	1.00962	41	ENSG00000124788	ATXN1	protein_coding	ataxin 1 [Source:HGNC Symbol;Acc:HGNC:10548]
AQP4-AS1	3.75569	4.25802	6.2571	3.81682	3.8261	5.48392	4.29322	3.72139	4.70754	0.918253	6.18336	1.28717	1.8558	#N/A	#N/A	1.36609	#N/A	#N/A	#N/A	#N/A	#N/A	#N/A	#N/A	#N/A	#N/A	1.06502	4.09856	3.81465	5.01435	3.16483	0.854903	1.43161	0.822932	#N/A	#N/A	#N/A	0.491327	0.261215	0.529551	#N/A	#N/A	#N/A	0.455324	#N/A	0.502412	#N/A	0.37696	#N/A	#N/A	0.675698	0.996635	4.97652	3.862	3.14171	5.15055	3.95782	#N/A	5.5406	3.72376	2.3415	1.26716	3.96043	5.7304	41	ENSG00000260372	AQP4-AS1	lncRNA	AQP4 antisense RNA 1 [Source:HGNC Symbol;Acc:HGNC:26399]
PRKG1	3.0174	6.31063	6.20355	4.54434	6.04876	6.88749	5.96365	4.12438	4.03908	#N/A	3.65546	0.907686	0.865419	2.20516	2.37901	1.59255	1.26754	2.15219	1.91151	2.9011	2.03386	2.36841	0.946543	2.25816	1.06453	1.28066	5.35261	5.30774	6.47233	4.51696	3.95456	2.18666	3.14667	1.8454	#N/A	#N/A	#N/A	#N/A	0.183324	0.124035	#N/A	#N/A	0.120073	#N/A	#N/A	#N/A	#N/A	#N/A	0.746529	#N/A	#N/A	#N/A	#N/A	#N/A	#N/A	#N/A	0.948169	#N/A	#N/A	0.572479	#N/A	5.60286	6.4686	41	ENSG00000185532	PRKG1	protein_coding	protein kinase cGMP-dependent 1 [Source:HGNC Symbol;Acc:HGNC:9414]
SLC7A5	5.101	2.37691	5.15582	3.3559	5.90121	5.55389	3.3647	2.93944	2.98207	0.544516	1.98687	#N/A	2.44563	5.01796	5.82061	3.4024	2.55472	4.72832	2.36179	2.05319	1.92564	4.8992	0.952898	2.84542	3.16631	#N/A	3.04968	1.80655	3.66597	#N/A	#N/A	#N/A	#N/A	#N/A	#N/A	#N/A	#N/A	#N/A	#N/A	#N/A	#N/A	0.515483	#N/A	#N/A	#N/A	#N/A	#N/A	#N/A	2.54694	#N/A	#N/A	4.53475	3.78155	3.67664	5.35142	4.91898	3.56832	3.84421	3.21802	2.34593	0.821209	1.9961	1.96857	41	ENSG00000103257	SLC7A5	protein_coding	solute carrier family 7 member 5 [Source:HGNC Symbol;Acc:HGNC:11063]
NR4A1	3.42144	1.95625	2.25691	0.809423	1.58853	2.12156	3.06178	1.17261	2.37883	#N/A	5.42579	#N/A	1.75692	5.42215	3.39921	2.75403	2.8663	#N/A	3.34317	3.18323	3.65309	3.51805	1.08196	#N/A	2.04307	#N/A	2.96741	2.72824	3.78606	2.63158	4.2397	2.39607	2.96875	1.11003	#N/A	#N/A	#N/A	#N/A	#N/A	#N/A	#N/A	#N/A	#N/A	#N/A	#N/A	#N/A	#N/A	#N/A	#N/A	#N/A	#N/A	7.20781	2.92695	3.62297	4.58035	5.86452	3.10391	6.68189	3.0222	3.64534	1.1801	3.903	3.77181	41	ENSG00000123358	NR4A1	protein_coding	nuclear receptor subfamily 4 group A member 1 [Source:HGNC Symbol;Acc:HGNC:7980]
#263489	2.89957	4.61574	5.49396	4.72895	3.68749	5.43704	4.17779	3.55467	4.38354	#N/A	1.69967	#N/A	4.08083	8.19281	5.96026	6.3361	4.57918	6.19303	4.07517	5.55797	6.13547	4.70743	1.77317	6.18458	6.55522	#N/A	4.93046	4.34202	5.29155	#N/A	3.81516	3.40376	2.19994	#N/A	#N/A	#N/A	#N/A	#N/A	#N/A	#N/A	#N/A	#N/A	#N/A	#N/A	#N/A	#N/A	#N/A	#N/A	#N/A	#N/A	0.164318	7.09191	4.56584	5.18594	5.1521	4.05247	5.38749	5.23118	4.8384	4.53704	#N/A	5.11844	6.08518	41	ENSG00000263489		lncRNA	novel transcript
ZNF710-AS1	3.99236	1.69853	4.99574	3.39884	3.24373	2.84517	4.12269	4.20368	2.17278	#N/A	1.63497	1.39034	2.4202	5.2999	4.76802	6.67195	5.59042	5.53045	3.8164	2.42514	2.94985	3.47211	1.38026	3.36642	3.4933	#N/A	3.15936	2.23233	2.88829	#N/A	3.33627	1.56534	1.86459	#N/A	#N/A	#N/A	#N/A	#N/A	#N/A	#N/A	#N/A	#N/A	#N/A	#N/A	#N/A	#N/A	#N/A	#N/A	#N/A	#N/A	#N/A	6.66176	6.44187	4.22662	2.66817	4.15007	2.45794	2.36842	3.82638	1.67129	#N/A	2.89826	3.18636	41	ENSG00000259291	ZNF710-AS1	lncRNA	ZNF710 antisense RNA 1 [Source:HGNC Symbol;Acc:HGNC:53141]
#287970	3.92394	1.22847	6.04443	3.18059	4.84646	4.4994	3.97237	6.03175	4.17493	#N/A	2.97818	#N/A	2.75772	5.22649	4.65449	6.61152	3.66348	5.38648	3.49912	2.38843	3.21297	3.76666	1.08837	2.89183	3.51784	#N/A	5.26119	4.11631	4.15636	#N/A	4.25463	1.35361	5.34778	1.60714	#N/A	#N/A	#N/A	#N/A	#N/A	#N/A	#N/A	#N/A	#N/A	#N/A	#N/A	#N/A	#N/A	#N/A	#N/A	#N/A	#N/A	6.30265	3.28372	2.70209	4.13793	3.59743	2.1461	2.86069	3.8816	1.39907	1.08434	3.70665	#N/A	41	ENSG00000287970		lncRNA	novel transcript, antisense to MYOM2
NGLY1	1.18319	#N/A	1.03159	0.605327	1.15955	1.51308	1.35282	0.56757	1.90684	#N/A	2.47746	1.3306	1.03103	1.08432	0.886021	1.20951	1.11368	1.50961	1.38418	2.39605	0.516058	1.7498	0.688015	2.35622	1.29993	#N/A	1.12469	0.596722	0.58196	#N/A	0.732851	#N/A	0.613271	#N/A	#N/A	#N/A	0.182082	#N/A	#N/A	#N/A	#N/A	#N/A	0.104719	#N/A	#N/A	#N/A	0.169508	#N/A	#N/A	#N/A	#N/A	1.98827	1.37088	1.29461	2.94116	3.15974	4.07	3.86992	1.20088	2.08496	0.445532	#N/A	#N/A	41	ENSG00000151092	NGLY1	protein_coding	N-glycanase 1 [Source:HGNC Symbol;Acc:HGNC:17646]
PDC-AS1	1.35205	1.95207	2.13713	1.48098	2.14043	3.20325	2.54957	2.2699	2.10124	#N/A	1.72179	#N/A	1.3948	1.76047	1.14583	1.88196	1.69144	1.95912	1.44505	2.83707	2.93069	1.95695	0.687701	3.5282	1.6204	#N/A	1.81994	1.60246	2.62158	#N/A	2.13231	1.52026	1.67902	0.871737	#N/A	#N/A	#N/A	#N/A	#N/A	#N/A	#N/A	#N/A	#N/A	#N/A	#N/A	#N/A	#N/A	#N/A	#N/A	#N/A	#N/A	2.2435	1.70427	1.95582	4.18631	3.3516	4.09808	4.3648	2.36373	3.27461	#N/A	2.60477	2.36841	41	ENSG00000229739	PDC-AS1	lncRNA	PDC antisense RNA 1 [Source:HGNC Symbol;Acc:HGNC:40432]
GPRC5C	1.45098	3.33948	6.85424	3.70632	4.11359	4.64938	4.20096	2.78016	2.10549	#N/A	5.2454	#N/A	2.76404	7.69006	4.78575	4.38319	1.34171	7.41366	5.77811	4.6179	5.14364	5.83432	1.47039	2.90354	3.10822	#N/A	2.99395	4.37366	3.16781	2.37568	3.85264	1.77347	2.37713	#N/A	#N/A	#N/A	#N/A	#N/A	#N/A	#N/A	#N/A	#N/A	#N/A	#N/A	#N/A	#N/A	#N/A	#N/A	0.667156	#N/A	0.175358	3.1876	#N/A	1.83347	4.3482	3.41102	#N/A	3.50524	1.12428	2.00489	#N/A	3.4589	2.46345	41	ENSG00000170412	GPRC5C	protein_coding	G protein-coupled receptor class C group 5 member C [Source:HGNC Symbol;Acc:HGNC:13309]
ROS1	2.76821	1.82074	5.98754	3.75471	3.0671	5.48261	5.21588	3.16901	5.30939	#N/A	2.10782	2.04559	2.65754	5.17793	5.70231	5.56109	4.10989	6.69545	3.34211	3.76038	4.06522	4.95005	#N/A	4.46257	4.96229	#N/A	3.93898	5.34882	5.38226	#N/A	5.48608	3.86293	6.48824	#N/A	#N/A	#N/A	#N/A	#N/A	#N/A	#N/A	#N/A	#N/A	#N/A	#N/A	#N/A	#N/A	#N/A	#N/A	#N/A	#N/A	0.430324	6.3852	4.64713	3.63064	5.41262	5.2506	3.68292	5.63077	3.17572	2.02568	#N/A	5.12309	3.84574	41	ENSG00000047936	ROS1	protein_coding	ROS proto-oncogene 1, receptor tyrosine kinase [Source:HGNC Symbol;Acc:HGNC:10261]
#260401	3.47281	#N/A	4.7014	2.91352	2.01741	2.40116	1.99347	5.61797	3.57704	0.82712	2.30624	#N/A	2.58423	8.11649	6.17608	6.09594	4.63883	4.93585	3.0323	1.81441	2.38972	1.71544	2.04566	2.22594	2.98402	#N/A	3.1798	3.5205	2.1652	#N/A	7.39214	2.11762	4.80558	1.96968	#N/A	#N/A	#N/A	#N/A	#N/A	#N/A	#N/A	#N/A	0.209258	#N/A	#N/A	#N/A	#N/A	#N/A	#N/A	#N/A	#N/A	6.11363	3.3366	3.71977	3.6585	3.25604	1.5051	3.87786	1.86477	#N/A	#N/A	3.43847	2.09847	41	ENSG00000260401		lncRNA	novel transcript, overlapping to P2RY2
SPAG9	0.880523	1.50221	0.447296	#N/A	0.51151	0.99262	0.634728	0.34027	1.14369	#N/A	1.70274	#N/A	0.480024	0.28129	0.369383	0.257987	0.599884	#N/A	0.557717	1.40978	#N/A	#N/A	#N/A	1.08234	0.385958	0.598589	0.905901	0.999209	1.19539	#N/A	0.722001	0.743605	0.833369	0.372176	#N/A	#N/A	#N/A	#N/A	#N/A	#N/A	#N/A	0.185075	#N/A	#N/A	#N/A	#N/A	#N/A	#N/A	0.923533	0.185995	#N/A	0.737589	0.755119	0.985859	1.14588	1.27976	2.41057	1.83303	0.899393	1.14621	0.321159	1.34769	1.42295	41	ENSG00000008294	SPAG9	protein_coding	sperm associated antigen 9 [Source:HGNC Symbol;Acc:HGNC:14524]
DNAJB2	1.72667	#N/A	3.81814	1.70704	2.28956	1.9479	2.55828	2.23329	3.9396	#N/A	1.94264	#N/A	1.3304	2.44231	2.59871	2.27208	2.00475	2.34387	#N/A	2.03212	2.31699	2.94112	0.796855	3.21912	1.95359	#N/A	2.25226	3.17289	2.37139	1.89338	2.01497	2.10074	2.14224	0.89933	#N/A	#N/A	#N/A	#N/A	#N/A	#N/A	#N/A	#N/A	#N/A	#N/A	#N/A	#N/A	#N/A	#N/A	0.735315	#N/A	#N/A	3.69499	3.28101	3.32099	2.3393	3.71364	4.13618	6.0635	1.26852	1.69333	#N/A	2.58111	4.46767	41	ENSG00000135924	DNAJB2	protein_coding	DnaJ heat shock protein family (Hsp40) member B2 [Source:HGNC Symbol;Acc:HGNC:5228]
ZCCHC17	1.19793	0.9546	1.30115	0.960661	0.992587	1.89308	1.54868	0.841326	2.31165	0.278388	1.78062	#N/A	1.23656	1.06828	0.866589	0.976042	0.876531	0.817861	0.857091	1.66346	1.20069	1.13852	0.56552	2.89202	1.0411	#N/A	0.810643	1.21649	0.732515	#N/A	1.00641	#N/A	0.676138	0.65342	#N/A	#N/A	0.150799	#N/A	#N/A	#N/A	#N/A	#N/A	#N/A	#N/A	#N/A	#N/A	#N/A	#N/A	#N/A	#N/A	#N/A	1.11655	0.698247	0.926499	1.27176	1.32435	2.67963	2.38526	0.722697	3.22148	#N/A	0.664788	#N/A	41	ENSG00000121766	ZCCHC17	protein_coding	zinc finger CCHC-type containing 17 [Source:HGNC Symbol;Acc:HGNC:30246]
#255139	1.11026	1.64562	1.28658	1.62792	1.80087	2.49777	2.03731	1.1918	1.56823	#N/A	2.57444	#N/A	1.27808	1.1832	1.74283	1.01053	1.86403	1.28473	1.49081	2.08919	1.90641	1.20707	0.698992	2.057	0.985527	#N/A	1.96853	1.31754	1.5052	#N/A	1.23985	1.01181	1.37278	0.80595	#N/A	#N/A	#N/A	#N/A	#N/A	#N/A	#N/A	#N/A	#N/A	#N/A	#N/A	#N/A	#N/A	#N/A	#N/A	#N/A	#N/A	1.34433	1.453	0.924778	1.34339	1.33505	1.72247	2.82153	0.915208	2.11562	#N/A	1.0293	1.96348	41	ENSG00000255139		lncRNA	novel transcript
LGALSL-DT	1.595	2.78073	1.58845	0.894891	1.33875	1.77223	1.48147	1.42884	1.64016	#N/A	1.274	#N/A	1.67782	2.89402	2.33407	3.25007	1.06895	2.73977	3.97444	2.94151	1.6272	2.98716	#N/A	5.83015	1.90197	#N/A	3.33029	3.08181	5.099	#N/A	2.36296	2.25361	2.259	1.20306	#N/A	#N/A	#N/A	#N/A	#N/A	#N/A	#N/A	#N/A	#N/A	#N/A	#N/A	#N/A	#N/A	#N/A	#N/A	#N/A	0.215939	1.97817	1.2168	1.02785	2.29347	1.20478	2.6848	2.13168	1.15689	#N/A	1.05123	3.2556	3.99137	41	ENSG00000223935	LGALSL-DT	lncRNA	LGALSL divergent transcript [Source:HGNC Symbol;Acc:HGNC:53951]
TTC28-AS1	1.03481	1.53497	1.05407	0.837192	1.4108	1.48599	1.21474	1.3481	1.62117	#N/A	1.70341	#N/A	1.0451	1.35568	1.29647	1.64241	1.29426	1.04903	1.03682	2.87233	1.45296	1.84748	0.679461	2.32018	1.73907	#N/A	1.02831	0.965572	1.52579	1.71285	0.326832	#N/A	#N/A	#N/A	#N/A	#N/A	#N/A	#N/A	#N/A	#N/A	#N/A	#N/A	#N/A	#N/A	#N/A	#N/A	#N/A	#N/A	#N/A	#N/A	0.119791	1.05879	0.910198	1.00521	1.47654	1.34012	2.57502	2.27367	1.03647	2.49109	0.656845	1.39965	1.76632	41	ENSG00000235954	TTC28-AS1	lncRNA	TTC28 antisense RNA 1 [Source:HGNC Symbol;Acc:HGNC:29336]
ATP2B1	1.06995	#N/A	1.7166	1.05945	1.68693	1.99626	1.60993	0.713057	3.06565	#N/A	2.86741	#N/A	0.99691	0.571578	#N/A	0.242011	#N/A	0.746226	#N/A	1.26685	#N/A	0.627292	#N/A	1.40394	0.49495	#N/A	#N/A	#N/A	#N/A	#N/A	0.360068	#N/A	0.435112	#N/A	0.137165	#N/A	0.245088	0.107243	0.35121	#N/A	#N/A	#N/A	0.347502	0.305942	0.40355	#N/A	0.368417	0.180014	0.530455	0.46734	#N/A	1.11968	0.821716	1.03594	1.33127	1.3767	2.52933	2.27847	1.25856	2.06841	0.690642	#N/A	0.911899	41	ENSG00000070961	ATP2B1	protein_coding	ATPase plasma membrane Ca2+ transporting 1 [Source:HGNC Symbol;Acc:HGNC:814]
#286478	1.12583	2.40514	2.09105	1.64554	1.75494	2.63975	2.75961	2.63296	2.88307	0.677724	3.8205	#N/A	1.49976	1.11396	1.66115	0.847638	1.37494	1.60944	#N/A	1.38589	#N/A	1.50834	0.929309	0.71842	2.19954	#N/A	2.28735	2.55056	3.07719	2.55933	0.588262	#N/A	#N/A	#N/A	#N/A	#N/A	0.88985	#N/A	#N/A	#N/A	#N/A	#N/A	#N/A	#N/A	#N/A	#N/A	#N/A	#N/A	#N/A	#N/A	0.251362	1.15419	1.587	1.70377	0.740946	2.04751	3.25001	1.40826	1.27908	1.38014	0.783418	1.65541	2.41091	41	ENSG00000286478		lncRNA	novel transcript, antisense to HIBADH
OVOL2	1.71813	#N/A	2.1657	1.60847	1.61558	2.1232	1.22819	1.98589	2.64767	0.655649	3.0358	#N/A	1.71265	1.90321	2.11189	1.60378	2.28829	1.93454	2.44683	2.008	2.42435	2.41354	1.38784	3.17799	2.07736	#N/A	1.47041	#N/A	0.984004	#N/A	1.10937	#N/A	1.1594	#N/A	#N/A	#N/A	0.47997	#N/A	#N/A	#N/A	#N/A	#N/A	0.137228	#N/A	#N/A	#N/A	#N/A	#N/A	0.691343	#N/A	#N/A	2.09837	1.60841	2.67635	3.03355	1.89617	4.8409	2.48892	1.89811	1.70771	#N/A	1.25749	1.60093	41	ENSG00000125850	OVOL2	protein_coding	ovo like zinc finger 2 [Source:HGNC Symbol;Acc:HGNC:15804]
#254731	1.31242	1.93164	2.63033	1.03475	2.41741	2.51746	2.46035	0.879686	2.44188	#N/A	3.25018	#N/A	2.06499	3.77496	3.91437	3.91806	4.46922	3.48894	2.63943	4.28469	4.91388	3.07273	0.619423	3.46581	2.46799	#N/A	3.30972	2.19705	4.3482	2.0834	1.15109	2.3677	#N/A	#N/A	#N/A	#N/A	#N/A	#N/A	#N/A	#N/A	#N/A	#N/A	#N/A	#N/A	#N/A	#N/A	#N/A	#N/A	#N/A	#N/A	#N/A	4.96489	1.73922	1.91679	6.01938	3.79841	2.56391	6.08398	3.05946	3.40582	1.8834	1.95532	5.09135	41	ENSG00000254731		lncRNA	novel transcript
#254539	2.71408	#N/A	4.05593	3.30211	4.08918	3.57244	2.77517	1.81841	2.69869	#N/A	1.05357	1.31364	3.06069	5.78894	5.96785	5.90612	4.34157	4.64804	1.41569	1.48855	2.14773	2.46786	1.35405	#N/A	2.30826	#N/A	4.7023	3.3314	2.03305	#N/A	4.01464	1.80162	2.89337	#N/A	#N/A	#N/A	#N/A	#N/A	#N/A	#N/A	#N/A	#N/A	0.227054	#N/A	#N/A	#N/A	0.349746	#N/A	#N/A	#N/A	#N/A	7.9914	2.95159	3.22198	3.36049	2.73454	1.1182	3.04806	1.41859	#N/A	1.46351	2.12428	2.24964	41	ENSG00000254539		lncRNA	novel transcript
ZNRF1	0.909291	2.67217	#N/A	#N/A	#N/A	0.66447	0.68653	0.520334	0.742613	#N/A	1.13567	0.78461	1.14618	2.99476	2.69528	2.57963	2.17001	2.50934	2.18701	7.23517	1.93264	3.70144	0.917368	3.35251	2.1773	#N/A	2.77991	3.80344	2.87387	#N/A	1.9106	1.22514	1.47395	0.832675	#N/A	#N/A	#N/A	#N/A	#N/A	#N/A	#N/A	#N/A	#N/A	#N/A	#N/A	#N/A	#N/A	#N/A	0.690413	#N/A	#N/A	3.5373	1.92919	1.92528	3.70688	5.0166	3.56048	4.45846	1.5436	3.72468	0.873319	2.95817	4.90663	41	ENSG00000186187	ZNRF1	protein_coding	zinc and ring finger 1 [Source:HGNC Symbol;Acc:HGNC:18452]
HAT1	0.92128	1.19128	1.48294	0.980332	1.21122	1.49274	1.4155	1.46542	2.45768	#N/A	2.08383	#N/A	1.0552	1.27312	1.23634	1.18532	1.02632	1.56084	0.886815	3.94226	2.3147	2.72233	0.615782	1.61717	1.64463	#N/A	1.00754	1.13077	1.01954	#N/A	0.848216	0.97805	1.23016	#N/A	#N/A	#N/A	0.198821	#N/A	#N/A	#N/A	#N/A	#N/A	#N/A	#N/A	#N/A	#N/A	#N/A	#N/A	#N/A	#N/A	#N/A	1.84766	1.18244	1.68711	2.32418	2.18348	3.13441	3.93524	1.62511	2.44209	#N/A	1.02966	1.34799	41	ENSG00000128708	HAT1	protein_coding	histone acetyltransferase 1 [Source:HGNC Symbol;Acc:HGNC:4821]
SMG5	1.02573	1.87161	1.07533	0.74594	1.55294	1.09367	1.50914	1.31004	1.44522	#N/A	1.22637	#N/A	1.15956	1.44713	1.39405	1.17	1.3792	1.74235	1.15004	2.70831	1.40811	1.44474	#N/A	1.23714	1.15615	#N/A	1.05381	1.13389	0.608157	2.04403	1.16013	1.11236	0.666464	#N/A	#N/A	#N/A	#N/A	#N/A	#N/A	#N/A	#N/A	#N/A	#N/A	#N/A	#N/A	#N/A	#N/A	#N/A	0.723515	#N/A	#N/A	1.45863	1.11728	1.11683	1.41067	1.22088	2.72316	2.49229	1.00637	0.968318	#N/A	0.959234	1.53705	41	ENSG00000198952	SMG5	protein_coding	SMG5 nonsense mediated mRNA decay factor [Source:HGNC Symbol;Acc:HGNC:24644]
SPI1	1.84449	#N/A	3.59958	1.99934	3.54408	2.453	3.04386	3.19819	4.66477	0.7624	3.60003	1.74293	1.31439	3.65441	3.82999	3.34743	2.48655	2.86467	2.42401	2.73952	1.96139	2.62809	1.35731	3.8832	3.78704	#N/A	#N/A	#N/A	#N/A	#N/A	1.49493	1.21068	1.4788	1.2346	#N/A	#N/A	#N/A	#N/A	#N/A	#N/A	#N/A	#N/A	0.18802	#N/A	#N/A	#N/A	#N/A	#N/A	#N/A	0.326785	0.442025	3.90731	4.80666	1.85153	4.81601	4.49601	2.90452	4.86351	1.54555	#N/A	#N/A	4.97005	3.81649	41	ENSG00000066336	SPI1	protein_coding	Spi-1 proto-oncogene [Source:HGNC Symbol;Acc:HGNC:11241]
ACMSD	2.07297	#N/A	2.53186	1.85178	4.86772	2.88854	4.01107	2.0251	2.47386	#N/A	3.02907	2.33587	1.96771	1.4653	1.51242	1.76716	1.43226	1.66013	1.502	2.53356	#N/A	1.5344	1.22829	3.07764	2.13322	#N/A	5.40786	2.61561	2.03683	#N/A	0.797062	1.52864	1.29617	#N/A	#N/A	#N/A	0.692116	#N/A	#N/A	#N/A	#N/A	#N/A	0.339797	#N/A	#N/A	#N/A	#N/A	#N/A	#N/A	#N/A	#N/A	1.66534	2.88956	2.73538	1.82813	2.47068	2.25222	4.47821	2.27307	1.40078	1.86411	1.19105	#N/A	41	ENSG00000153086	ACMSD	protein_coding	aminocarboxymuconate semialdehyde decarboxylase [Source:HGNC Symbol;Acc:HGNC:19288]
SACS-AS1	2.52222	#N/A	5.65741	5.04565	3.79241	2.08779	1.64002	3.45303	1.97316	#N/A	0.998282	#N/A	2.55764	5.14771	2.50162	3.20387	2.47499	4.55137	2.51033	1.43317	#N/A	#N/A	1.18856	1.81794	1.38484	#N/A	4.4676	3.16042	1.80578	#N/A	#N/A	#N/A	#N/A	#N/A	#N/A	#N/A	0.757255	#N/A	0.570102	#N/A	#N/A	#N/A	0.530848	0.785678	#N/A	#N/A	0.613728	#N/A	1.7644	0.83748	#N/A	4.61516	2.2015	1.31049	3.22398	2.86509	1.29923	3.54376	1.5307	#N/A	1.62053	2.80359	1.64448	41	ENSG00000229558	SACS-AS1	lncRNA	SACS antisense RNA 1 [Source:HGNC Symbol;Acc:HGNC:39835]
LINC01748	2.49243	3.47964	4.76457	3.06536	6.52829	6.14309	5.79282	3.40088	3.18971	#N/A	4.8095	#N/A	#N/A	4.79129	3.28084	3.0264	2.18781	3.88784	2.47394	4.1135	3.01582	2.86121	1.44151	3.36679	#N/A	#N/A	5.28867	6.0314	4.13066	1.85249	#N/A	#N/A	#N/A	#N/A	#N/A	#N/A	#N/A	#N/A	0.351558	#N/A	#N/A	#N/A	0.288542	1.77581	#N/A	0.847281	#N/A	#N/A	#N/A	0.45657	#N/A	5.7649	3.94744	3.38037	2.70634	3.85811	1.95984	5.83113	2.46109	3.34939	#N/A	4.32037	5.02323	41	ENSG00000226476	LINC01748	lncRNA	long intergenic non-protein coding RNA 1748 [Source:HGNC Symbol;Acc:HGNC:52535]
EPHB1	0.811332	1.78457	5.97606	4.62766	5.65034	5.89604	4.76619	3.32215	3.70889	#N/A	2.91136	#N/A	3.46067	4.36989	4.59491	4.32805	3.55816	3.77478	3.05583	6.99061	3.07946	2.83181	0.865828	3.25038	5.10207	#N/A	4.04917	3.90597	5.23011	4.93818	0.926789	#N/A	0.705429	#N/A	#N/A	#N/A	#N/A	#N/A	#N/A	#N/A	#N/A	#N/A	#N/A	#N/A	#N/A	#N/A	#N/A	#N/A	#N/A	#N/A	#N/A	6.86701	3.25015	4.57268	8.59146	4.33746	7.07217	6.57476	4.21106	6.18206	1.31702	6.4072	5.5377	41	ENSG00000154928	EPHB1	protein_coding	EPH receptor B1 [Source:HGNC Symbol;Acc:HGNC:3392]
NCR3LG1	1.89754	1.82025	4.01933	3.19919	2.02055	3.30944	2.85234	2.44521	4.49527	#N/A	1.97117	#N/A	2.5081	4.5518	3.00214	4.30644	2.9623	4.03075	2.50046	2.82919	3.55933	4.12253	1.01287	3.51446	2.43626	#N/A	3.29441	3.07868	4.81705	#N/A	1.72844	1.29021	1.65399	1.01696	#N/A	#N/A	#N/A	#N/A	#N/A	#N/A	#N/A	#N/A	#N/A	#N/A	#N/A	#N/A	#N/A	#N/A	#N/A	#N/A	#N/A	6.13618	2.96604	4.77226	4.70852	2.63707	2.87076	4.68202	4.34857	1.77806	#N/A	2.11313	3.214	41	ENSG00000188211	NCR3LG1	protein_coding	natural killer cell cytotoxicity receptor 3 ligand 1 [Source:HGNC Symbol;Acc:HGNC:42400]
CTDNEP1#175826	2.25324	2.18079	5.38254	4.14388	2.0629	#N/A	1.92761	2.21967	1.74759	#N/A	1.63568	#N/A	2.83766	5.95486	3.21824	4.78862	4.25978	3.71639	2.9507	2.07348	3.09911	1.90592	1.58303	3.07955	1.5796	#N/A	2.86504	4.11256	2.139	#N/A	4.3414	2.37989	1.61538	3.10153	#N/A	#N/A	0.787386	#N/A	#N/A	#N/A	#N/A	#N/A	#N/A	#N/A	#N/A	#N/A	#N/A	#N/A	#N/A	#N/A	#N/A	6.56521	6.20593	2.32146	4.22003	1.5297	1.12016	3.59906	2.29912	1.31922	#N/A	2.85881	3.76135	41	ENSG00000175826	CTDNEP1	protein_coding	CTD nuclear envelope phosphatase 1 [Source:HGNC Symbol;Acc:HGNC:19085]
PTPA	1.72194	#N/A	4.12255	2.5344	2.87646	2.45796	3.12533	2.19027	3.20247	#N/A	2.71172	1.06689	1.93066	5.83024	4.21019	5.22295	2.87233	4.963	2.46481	4.61797	5.09618	2.55704	0.998757	3.65062	2.65013	#N/A	2.92997	3.09246	2.6521	2.77067	3.31849	1.84701	2.2598	#N/A	#N/A	#N/A	#N/A	#N/A	#N/A	#N/A	#N/A	#N/A	#N/A	#N/A	#N/A	#N/A	#N/A	#N/A	#N/A	#N/A	#N/A	3.42494	2.30063	2.82268	6.39328	2.9053	3.01324	3.41159	1.56107	3.53313	#N/A	3.29679	2.98051	41	ENSG00000119383	PTPA	protein_coding	protein phosphatase 2 phosphatase activator [Source:HGNC Symbol;Acc:HGNC:9308]
PRKCH	0.682764	2.60236	#N/A	#N/A	#N/A	#N/A	#N/A	#N/A	#N/A	#N/A	#N/A	#N/A	#N/A	5.63197	4.07148	3.65598	2.58346	6.24565	5.38706	5.65097	4.83055	5.52566	1.63158	3.41459	0.885215	#N/A	3.28424	2.24567	2.43603	#N/A	1.92013	1.10191	1.46512	1.19679	0.132504	#N/A	#N/A	0.112384	0.818531	0.1928	#N/A	#N/A	0.81623	0.654997	0.915317	#N/A	0.457199	0.338294	#N/A	1.10638	0.740256	0.834376	1.636	1.03865	1.39951	1.32194	2.73732	1.38393	#N/A	2.54081	0.536604	#N/A	#N/A	41	ENSG00000027075	PRKCH	protein_coding	protein kinase C eta [Source:HGNC Symbol;Acc:HGNC:9403]
ITPRID2	1.03231	1.57232	1.15381	#N/A	1.35188	1.02908	0.930466	#N/A	1.51676	#N/A	1.46812	#N/A	0.568318	2.0859	1.73558	1.90552	0.863268	1.85873	1.83542	2.56489	2.08847	3.22854	0.691868	2.30254	0.837662	#N/A	1.16154	0.611471	0.871502	#N/A	1.57573	#N/A	1.33794	0.957191	#N/A	#N/A	#N/A	#N/A	#N/A	#N/A	#N/A	#N/A	0.0903032	#N/A	#N/A	#N/A	#N/A	#N/A	0.755616	0.208864	#N/A	1.54679	1.34254	1.2837	1.76111	1.92359	1.89343	2.78765	0.96754	1.7954	#N/A	2.45898	2.55352	41	ENSG00000138434	ITPRID2	protein_coding	ITPR interacting domain containing 2 [Source:HGNC Symbol;Acc:HGNC:11319]
RAB17	2.12069	#N/A	4.72425	2.93867	3.38174	#N/A	2.49312	3.07505	1.49321	#N/A	1.6105	#N/A	2.76054	4.18255	2.85001	3.61926	3.44023	#N/A	2.05963	1.20397	#N/A	2.3693	1.72066	1.55703	#N/A	#N/A	2.4703	1.35645	2.65414	#N/A	2.69219	1.30885	1.85985	#N/A	#N/A	#N/A	#N/A	#N/A	0.897461	#N/A	#N/A	#N/A	0.936811	0.571423	#N/A	#N/A	0.366365	0.745511	#N/A	1.41589	#N/A	4.90639	1.92206	2.83077	2.93479	2.68197	0.918223	3.10733	2.30635	#N/A	1.60996	2.63891	1.4673	41	ENSG00000124839	RAB17	protein_coding	RAB17, member RAS oncogene family [Source:HGNC Symbol;Acc:HGNC:16523]
BCCIP	0.853185	#N/A	2.11604	1.54057	2.08215	2.56102	1.87183	1.02122	3.37128	0.532236	3.4621	1.02641	1.00397	0.685776	0.933838	0.899464	1.01857	0.603089	0.714746	2.50923	0.870414	1.44447	#N/A	1.82514	1.54731	#N/A	1.03019	1.41192	1.19305	#N/A	0.274183	#N/A	#N/A	#N/A	#N/A	#N/A	0.250627	#N/A	#N/A	#N/A	#N/A	#N/A	#N/A	#N/A	#N/A	#N/A	#N/A	#N/A	0.790188	#N/A	#N/A	1.16499	1.31517	1.46045	1.06052	2.54167	5.44886	2.51287	1.46291	2.26721	0.684418	0.901056	0.9222	41	ENSG00000107949	BCCIP	protein_coding	BRCA2 and CDKN1A interacting protein [Source:HGNC Symbol;Acc:HGNC:978]
SLC38A4-AS1	0.925715	0.769188	2.83063	2.27893	3.1047	4.48417	2.39826	1.4801	2.50292	#N/A	1.92589	#N/A	1.12458	2.05435	2.53534	1.78767	1.53514	1.90507	1.88746	2.78878	2.29528	2.54668	0.98944	2.2144	1.33879	0.811341	2.25422	2.11427	1.62554	#N/A	2.18106	1.77529	1.60542	1.39699	#N/A	#N/A	#N/A	#N/A	#N/A	#N/A	#N/A	#N/A	#N/A	#N/A	#N/A	#N/A	#N/A	#N/A	#N/A	#N/A	0.132134	#N/A	0.839062	0.83933	0.851635	#N/A	2.65053	1.1971	0.671845	0.900982	#N/A	2.03365	0.772473	41	ENSG00000257261	SLC38A4-AS1	lncRNA	SLC38A4 antisense RNA 1 [Source:HGNC Symbol;Acc:HGNC:56178]
INO80	0.787775	0.656519	0.860925	0.832632	0.968714	1.41519	1.23444	0.955584	1.60703	#N/A	1.41829	#N/A	0.800904	0.710979	0.745114	0.841068	0.829063	0.876379	0.564478	1.62906	0.949584	0.509696	0.312425	1.02195	0.929327	#N/A	0.798967	0.687359	0.77	#N/A	0.731785	#N/A	0.516626	0.553247	#N/A	#N/A	#N/A	#N/A	#N/A	#N/A	#N/A	#N/A	#N/A	#N/A	#N/A	#N/A	#N/A	#N/A	0.647976	#N/A	#N/A	0.682891	0.654303	0.815552	1.00391	1.14561	2.93354	1.62749	0.548886	1.09235	#N/A	1.28728	1.29289	41	ENSG00000128908	INO80	protein_coding	INO80 complex ATPase subunit [Source:HGNC Symbol;Acc:HGNC:26956]
MRPS9-AS2	2.04124	0.987862	2.96464	1.81127	4.75776	1.59719	3.7934	2.08851	3.63773	#N/A	#N/A	#N/A	2.52705	3.53727	4.6145	2.97524	4.78334	2.27428	3.65507	1.91373	#N/A	3.40639	1.62706	2.59729	#N/A	#N/A	3.48058	2.38036	4.05165	#N/A	3.32968	1.41307	2.46496	1.39061	#N/A	#N/A	#N/A	#N/A	0.613354	#N/A	#N/A	#N/A	0.545427	#N/A	#N/A	#N/A	#N/A	#N/A	#N/A	1.00051	#N/A	5.21163	1.97901	2.3153	3.92835	3.40364	1.35969	3.86367	3.26141	1.23664	#N/A	1.11299	2.78514	41	ENSG00000224509	MRPS9-AS2	lncRNA	MRPS9 antisense RNA 2 [Source:HGNC Symbol;Acc:HGNC:40687]
GANC	0.875505	#N/A	1.32172	0.798121	1.34134	2.21634	1.16346	1.41193	2.58536	#N/A	1.28373	0.561912	1.85101	0.90018	0.729441	0.962026	0.755454	1.1259	0.585874	2.10318	0.989658	1.45532	0.428099	1.47261	1.08299	#N/A	0.485433	0.4981	#N/A	#N/A	1.40698	1.5599	1.02452	0.740035	#N/A	#N/A	#N/A	#N/A	#N/A	#N/A	#N/A	#N/A	#N/A	#N/A	#N/A	#N/A	#N/A	#N/A	#N/A	#N/A	#N/A	1.60706	1.62401	1.31657	2.13115	2.13219	3.43406	3.12209	2.05617	1.00949	0.59011	1.32221	2.35181	41	ENSG00000214013	GANC	protein_coding	glucosidase alpha, neutral C [Source:HGNC Symbol;Acc:HGNC:4139]
ENAM	2.08433	#N/A	5.3345	4.57437	2.12844	3.13843	2.4659	4.69449	2.40514	#N/A	1.34889	#N/A	4.37425	5.47355	5.51374	5.43127	3.6913	4.15487	2.1912	#N/A	1.58472	2.14225	1.42648	1.36967	1.93447	#N/A	4.16543	2.73531	2.86907	#N/A	4.12738	1.4186	4.05887	#N/A	#N/A	#N/A	0.913973	#N/A	0.592181	#N/A	#N/A	#N/A	0.378573	#N/A	#N/A	#N/A	0.386373	#N/A	#N/A	0.427194	#N/A	3.93925	5.09559	2.71274	1.53633	2.09448	0.909893	2.75337	#N/A	#N/A	#N/A	2.69885	1.52956	41	ENSG00000132464	ENAM	protein_coding	enamelin [Source:HGNC Symbol;Acc:HGNC:3344]
#287562	1.22291	#N/A	3.34154	3.17455	3.24939	2.99622	2.50288	3.32394	2.11521	#N/A	3.83436	#N/A	2.3222	2.57095	2.55723	2.36619	1.95226	2.88614	#N/A	3.34571	3.91438	1.12911	0.834856	3.92184	#N/A	1.16044	1.50002	2.69172	2.3558	#N/A	1.02647	#N/A	1.41417	1.09148	#N/A	#N/A	#N/A	#N/A	#N/A	#N/A	#N/A	#N/A	0.428091	#N/A	#N/A	#N/A	0.509641	0.398413	#N/A	0.399747	#N/A	2.47384	1.54953	2.26891	5.07955	2.30525	3.34024	3.49855	2.28254	#N/A	#N/A	1.74161	2.33278	41	ENSG00000287562		lncRNA	novel transcript
LANCL1-AS1	1.44284	2.32131	4.40107	2.77111	3.29776	3.41814	3.74272	2.59704	3.32177	#N/A	1.93262	#N/A	2.18644	2.44626	2.64858	2.68678	2.40683	2.47319	1.6752	4.48614	2.16892	3.16009	#N/A	2.06513	2.20041	#N/A	3.68014	4.18142	3.71963	2.52511	1.60832	1.25804	0.822605	#N/A	#N/A	#N/A	#N/A	#N/A	#N/A	#N/A	#N/A	0.453894	#N/A	#N/A	#N/A	#N/A	#N/A	#N/A	#N/A	#N/A	#N/A	3.87089	1.88047	3.03331	3.92018	3.29887	6.3097	5.45385	2.73238	3.65088	#N/A	3.35664	2.56027	41	ENSG00000234281	LANCL1-AS1	lncRNA	LANCL1 antisense RNA 1 [Source:HGNC Symbol;Acc:HGNC:50727]
NLRC4	1.12301	1.44186	4.36394	3.0715	3.06247	3.97343	2.8102	3.08677	2.60816	#N/A	4.38068	3.71464	2.87757	3.3596	2.99359	3.29506	2.54964	3.4108	3.16637	3.74335	2.83117	1.87393	0.901456	2.25971	1.95364	#N/A	1.03322	#N/A	#N/A	#N/A	2.73658	1.90392	1.37223	1.2573	#N/A	#N/A	0.449731	#N/A	#N/A	#N/A	#N/A	#N/A	#N/A	#N/A	#N/A	#N/A	#N/A	#N/A	#N/A	#N/A	#N/A	3.72399	3.54893	3.69607	3.74575	3.28591	3.74567	5.68772	5.07144	1.54914	#N/A	2.92119	4.30702	41	ENSG00000091106	NLRC4	protein_coding	NLR family CARD domain containing 4 [Source:HGNC Symbol;Acc:HGNC:16412]
PKIB	1.25234	#N/A	4.59394	3.38641	4.42263	6.07672	5.59211	3.54491	5.62073	#N/A	2.80309	1.15196	2.49721	3.32506	3.00302	1.98302	2.58073	2.64711	3.56257	1.66657	2.9594	3.50287	1.66215	2.40578	2.186	#N/A	2.95944	1.361	#N/A	#N/A	2.32209	4.504	1.83891	#N/A	#N/A	#N/A	#N/A	#N/A	0.348194	0.233982	#N/A	#N/A	#N/A	#N/A	#N/A	#N/A	#N/A	#N/A	#N/A	#N/A	#N/A	3.87719	3.08207	2.19233	5.66898	3.48254	3.77268	5.85228	2.82844	3.05781	#N/A	1.96104	2.93107	41	ENSG00000135549	PKIB	protein_coding	cAMP-dependent protein kinase inhibitor beta [Source:HGNC Symbol;Acc:HGNC:9018]
DGKD#077044	0.703499	#N/A	1.45576	2.09797	1.42564	1.72269	2.34223	2.30618	2.96098	#N/A	1.89863	#N/A	1.21512	2.5981	2.26665	2.51842	2.24465	2.72596	2.29068	4.96662	2.53761	3.3318	0.785422	3.37814	1.80906	#N/A	0.611588	0.565265	0.545775	1.5691	1.04067	1.21899	0.996951	#N/A	#N/A	#N/A	#N/A	#N/A	#N/A	#N/A	#N/A	#N/A	#N/A	#N/A	#N/A	#N/A	#N/A	#N/A	0.539331	0.171304	#N/A	1.0577	0.402138	1.31736	1.59723	1.36807	1.96754	2.1709	1.52129	1.28792	0.549889	#N/A	#N/A	41	ENSG00000077044	DGKD	protein_coding	diacylglycerol kinase delta [Source:HGNC Symbol;Acc:HGNC:2851]
SIRT4	1.16043	2.04156	3.10129	3.21747	2.72659	5.47229	4.99812	3.4116	2.83084	#N/A	4.04109	#N/A	1.45054	2.59858	3.37001	2.40693	2.07753	1.33783	1.52186	3.28561	1.26087	3.11751	0.820929	2.01945	4.57776	#N/A	3.32235	2.73796	2.27467	#N/A	1.43064	#N/A	1.35091	#N/A	#N/A	#N/A	#N/A	#N/A	#N/A	#N/A	#N/A	#N/A	#N/A	#N/A	#N/A	#N/A	#N/A	#N/A	#N/A	#N/A	0.375239	3.70746	2.66584	2.71422	3.41501	1.81701	3.31759	3.65687	2.30016	2.19249	1.25361	1.79209	2.29301	41	ENSG00000089163	SIRT4	protein_coding	sirtuin 4 [Source:HGNC Symbol;Acc:HGNC:14932]
LRRC14B	1.8097	#N/A	4.08671	1.91962	1.54236	3.07257	2.6899	2.0594	2.62023	#N/A	1.60829	1.10825	1.84974	4.79896	3.79359	2.34894	3.72982	4.34641	2.19673	1.23475	1.65555	2.25784	1.2287	1.54675	2.22903	#N/A	4.2212	2.81423	1.59094	#N/A	4.15378	1.44604	1.47351	2.50105	#N/A	#N/A	0.403721	#N/A	#N/A	#N/A	#N/A	#N/A	#N/A	#N/A	#N/A	#N/A	#N/A	#N/A	#N/A	#N/A	#N/A	4.9728	3.75291	2.9208	3.03186	2.68484	1.02251	2.93543	2.39417	#N/A	#N/A	2.60922	1.34297	41	ENSG00000185028	LRRC14B	protein_coding	leucine rich repeat containing 14B [Source:HGNC Symbol;Acc:HGNC:37268]
CFAP100	1.20359	3.44954	2.28179	1.43308	1.92968	3.29659	2.54717	2.01527	2.90933	#N/A	3.21721	#N/A	1.72021	2.2281	2.54923	1.86582	2.86866	1.35472	#N/A	2.0034	2.03051	1.95242	0.951096	3.32403	2.75336	#N/A	3.66964	2.55264	1.58955	#N/A	1.5878	2.34774	1.20135	#N/A	#N/A	#N/A	0.644193	#N/A	#N/A	#N/A	#N/A	#N/A	#N/A	#N/A	#N/A	#N/A	0.236023	#N/A	#N/A	#N/A	#N/A	2.10688	1.39668	2.85175	1.90563	1.59069	4.44604	4.48722	3.83855	3.59686	#N/A	2.50859	1.10613	41	ENSG00000163885	CFAP100	protein_coding	cilia and flagella associated protein 100 [Source:HGNC Symbol;Acc:HGNC:26842]
GPATCH2L	0.691257	1.2947	1.35574	1.0428	1.11673	1.81877	1.06317	1.25626	2.16422	#N/A	1.80759	#N/A	0.899032	0.554815	0.904645	0.494488	0.582231	0.683452	0.841908	1.86206	1.10543	0.770283	0.250858	1.18798	0.867056	#N/A	#N/A	0.624415	0.685879	#N/A	0.913829	0.683928	0.707066	0.581638	#N/A	#N/A	#N/A	#N/A	#N/A	#N/A	#N/A	#N/A	#N/A	#N/A	#N/A	#N/A	#N/A	#N/A	#N/A	#N/A	#N/A	0.667567	0.560096	0.814921	0.860785	0.842303	2.08693	1.58716	0.906071	1.11587	0.505253	1.08155	1.1755	41	ENSG00000089916	GPATCH2L	protein_coding	G-patch domain containing 2 like [Source:HGNC Symbol;Acc:HGNC:20210]
PIAS2	0.644958	1.34911	1.18174	0.913597	1.11175	1.53756	1.52167	1.2365	2.39653	#N/A	1.86423	#N/A	1.46241	1.6915	1.37207	1.47777	1.38107	1.63381	1.39331	3.9288	1.6397	2.85634	0.555967	2.05444	1.5896	#N/A	#N/A	#N/A	0.977886	0.933575	0.915143	0.564924	0.81229	0.648739	#N/A	#N/A	#N/A	#N/A	#N/A	#N/A	#N/A	#N/A	#N/A	#N/A	#N/A	#N/A	#N/A	#N/A	#N/A	#N/A	#N/A	2.97381	1.79498	2.20526	4.66892	3.50012	3.15458	4.22431	1.91325	2.46187	1.08061	1.44478	1.53226	41	ENSG00000078043	PIAS2	protein_coding	protein inhibitor of activated STAT 2 [Source:HGNC Symbol;Acc:HGNC:17311]
PRSS48	1.02924	2.82883	0.834797	0.73764	0.918376	0.751473	#N/A	#N/A	1.5621	0.457823	1.75119	#N/A	#N/A	0.580829	1.27841	0.584387	#N/A	0.87943	1.58497	2.10389	#N/A	0.813593	0.531577	2.48581	0.832756	#N/A	3.75101	3.99887	5.84877	1.94481	0.861724	1.26583	1.0501	1.00261	#N/A	#N/A	0.851456	#N/A	0.786431	#N/A	#N/A	#N/A	0.941732	0.858429	1.19291	#N/A	0.705853	0.373662	#N/A	1.13429	#N/A	#N/A	0.783158	#N/A	#N/A	0.726645	1.88701	#N/A	#N/A	1.0843	#N/A	5.50838	2.08138	41	ENSG00000189099	PRSS48	protein_coding	serine protease 48 [Source:HGNC Symbol;Acc:HGNC:24635]
CNBD2	1.58135	1.88079	5.08506	3.24917	2.56964	5.11089	3.00085	3.41408	4.57184	#N/A	3.59757	3.08531	2.39945	2.73138	2.58582	2.44616	1.8405	2.04813	0.993912	1.66846	1.14073	1.78123	1.40957	2.27607	2.45589	#N/A	0.950484	#N/A	#N/A	#N/A	1.78542	1.29395	2.67141	1.34693	#N/A	#N/A	1.12874	#N/A	#N/A	#N/A	#N/A	#N/A	#N/A	#N/A	#N/A	#N/A	#N/A	#N/A	#N/A	#N/A	#N/A	3.81107	1.28726	1.31218	3.19766	4.42991	2.79588	4.84196	1.68315	1.99517	#N/A	1.39929	1.95891	41	ENSG00000149646	CNBD2	protein_coding	cyclic nucleotide binding domain containing 2 [Source:HGNC Symbol;Acc:HGNC:16145]
LINC00327	1.43205	#N/A	4.34692	3.28162	3.21192	4.63801	2.43631	4.1435	2.89057	#N/A	2.85503	#N/A	1.46562	3.41389	3.14192	2.12995	2.43377	1.41052	3.6884	2.26199	2.96577	3.90723	1.22386	1.63575	1.41804	1.76935	2.48231	4.11247	2.55336	#N/A	1.79765	#N/A	1.25892	#N/A	#N/A	#N/A	#N/A	#N/A	#N/A	#N/A	#N/A	#N/A	#N/A	0.762162	#N/A	#N/A	#N/A	#N/A	#N/A	0.469064	#N/A	5.31146	2.23137	2.01731	4.16094	3.7552	2.15622	4.55375	3.78097	1.43378	#N/A	1.85818	1.37017	41	ENSG00000232977	LINC00327	lncRNA	long intergenic non-protein coding RNA 327 [Source:HGNC Symbol;Acc:HGNC:42009]
#227107	1.54892	#N/A	7.02522	4.32224	2.94742	2.64398	2.0412	2.93078	2.37852	#N/A	1.26118	#N/A	4.04945	5.10491	5.00092	3.16795	2.95112	3.54358	#N/A	0.971247	1.282	1.91235	4.03091	1.16655	1.49993	#N/A	1.4879	2.13324	2.20846	#N/A	2.00163	1.0936	#N/A	#N/A	#N/A	#N/A	#N/A	#N/A	0.778573	#N/A	#N/A	#N/A	0.992793	#N/A	1.19408	#N/A	0.740723	0.61865	#N/A	1.69315	#N/A	5.27739	4.77871	2.34943	2.5041	2.12331	0.817979	2.61038	1.91464	#N/A	#N/A	#N/A	1.08621	41	ENSG00000227107		lncRNA	novel transcript
SVIP	0.811183	1.62285	#N/A	#N/A	#N/A	#N/A	#N/A	#N/A	1.24199	0.460364	1.00654	#N/A	#N/A	3.76434	2.90063	2.57997	1.09512	3.3157	6.09619	3.35324	2.5862	4.23781	1.15846	3.22929	3.01701	#N/A	1.91575	3.1671	2.61606	2.75415	1.66732	1.25587	1.52319	0.962189	#N/A	#N/A	0.611388	#N/A	0.529772	#N/A	#N/A	#N/A	0.369589	#N/A	#N/A	#N/A	#N/A	0.258229	#N/A	0.511552	#N/A	1.97644	1.478	1.91222	1.25439	1.9279	2.054	4.2267	#N/A	1.29296	0.983135	1.00679	1.66817	41	ENSG00000198168	SVIP	protein_coding	small VCP interacting protein [Source:HGNC Symbol;Acc:HGNC:25238]
UBXN4	0.642336	1.37184	0.8933	0.550485	0.959498	1.11855	0.956739	1.06717	2.178	#N/A	1.36527	#N/A	0.746792	0.603737	0.63499	0.583888	0.690553	0.635011	0.554089	1.67132	0.836907	0.91323	0.346395	1.37175	0.665341	#N/A	0.931658	0.931468	1.22192	1.09744	0.601756	0.495788	0.30692	#N/A	#N/A	#N/A	#N/A	#N/A	#N/A	#N/A	#N/A	#N/A	#N/A	#N/A	#N/A	#N/A	#N/A	#N/A	#N/A	0.114599	#N/A	0.975156	0.872403	0.780412	0.888356	1.42977	3.68882	2.27504	0.731379	1.23111	#N/A	0.819363	#N/A	41	ENSG00000144224	UBXN4	protein_coding	UBX domain protein 4 [Source:HGNC Symbol;Acc:HGNC:14860]
TMEM106B	0.681649	#N/A	1.94845	1.2595	0.839094	1.34612	1.38036	1.17879	2.81168	0.505321	2.77546	#N/A	1.09113	1.07544	1.34175	1.03956	0.847701	0.857489	1.44744	1.879	0.749245	3.05122	#N/A	1.41133	1.5916	#N/A	1.29171	1.10653	1.5331	#N/A	0.867174	1.71661	#N/A	0.928681	#N/A	#N/A	0.486834	#N/A	0.456165	#N/A	#N/A	#N/A	0.123807	#N/A	#N/A	#N/A	0.122179	#N/A	#N/A	#N/A	#N/A	2.0186	1.03164	1.33787	1.89909	1.92303	2.63208	2.84813	1.38888	1.60016	#N/A	#N/A	#N/A	41	ENSG00000106460	TMEM106B	protein_coding	transmembrane protein 106B [Source:HGNC Symbol;Acc:HGNC:22407]
#286986	1.50706	#N/A	4.98536	2.69772	1.69201	2.64404	#N/A	2.14354	1.86605	#N/A	1.07627	#N/A	1.37421	5.27267	3.47224	2.60601	3.04857	2.27198	1.89116	0.94682	1.25901	1.65371	1.28272	1.05392	1.53672	#N/A	3.71694	2.26781	2.47657	#N/A	2.2924	1.19151	3.59639	#N/A	#N/A	#N/A	#N/A	#N/A	0.628384	#N/A	#N/A	#N/A	0.948692	#N/A	0.772287	#N/A	0.356886	#N/A	#N/A	1.95463	#N/A	4.14965	3.17404	2.26003	2.36781	1.81713	#N/A	2.13019	1.74777	#N/A	#N/A	2.15011	1.13289	41	ENSG00000286986		lncRNA	novel transcript
GIGYF2	0.50742	1.10614	0.816238	0.752234	0.845431	1.24507	1.1022	0.674305	1.66082	#N/A	1.40051	#N/A	0.800455	0.705569	0.725209	0.801118	0.626003	0.774056	0.830717	1.82896	0.688395	0.924159	#N/A	1.20467	0.714437	0.482406	0.869751	0.866961	0.903057	1.69323	0.341198	0.411717	#N/A	#N/A	#N/A	#N/A	#N/A	#N/A	#N/A	#N/A	#N/A	#N/A	#N/A	#N/A	#N/A	#N/A	#N/A	#N/A	0.433768	#N/A	#N/A	0.610291	0.530287	0.744529	1.03195	1.11834	2.78302	1.61474	0.808342	1.38599	#N/A	1.13488	0.84257	41	ENSG00000204120	GIGYF2	protein_coding	GRB10 interacting GYF protein 2 [Source:HGNC Symbol;Acc:HGNC:11960]
PIP5K1A	0.583426	#N/A	1.27577	1.17375	1.30071	2.12562	1.36467	1.1372	2.13409	#N/A	1.69136	#N/A	0.876548	0.858757	0.633906	0.847798	0.698298	1.0158	0.622104	1.80834	0.666235	1.07747	0.396408	1.72665	0.809199	#N/A	0.952306	0.845695	0.78972	#N/A	0.792371	0.601727	0.754936	#N/A	#N/A	#N/A	#N/A	#N/A	#N/A	#N/A	#N/A	#N/A	#N/A	#N/A	#N/A	#N/A	0.133507	#N/A	0.866424	#N/A	#N/A	0.754905	0.510983	0.588184	1.04972	1.32324	2.44268	1.56966	1.02517	0.943469	#N/A	1.57228	1.6341	41	ENSG00000143398	PIP5K1A	protein_coding	phosphatidylinositol-4-phosphate 5-kinase type 1 alpha [Source:HGNC Symbol;Acc:HGNC:8994]
DGCR6	1.35514	0.935269	7.024	4.14654	2.73306	2.12782	1.38082	4.11633	1.17638	#N/A	0.799631	0.646335	3.68159	7.26069	5.09899	5.02581	1.78435	3.5789	#N/A	0.688182	0.98662	1.12024	#N/A	0.941471	1.11489	#N/A	4.07692	2.26119	2.47359	#N/A	3.5252	0.722789	#N/A	#N/A	#N/A	#N/A	1.01596	#N/A	#N/A	#N/A	#N/A	#N/A	#N/A	#N/A	0.751741	#N/A	#N/A	#N/A	#N/A	#N/A	#N/A	5.83783	4.76677	1.59076	1.79288	0.953428	0.812232	1.33508	1.35562	0.657629	1.49651	2.68147	1.73572	41	ENSG00000183628	DGCR6	protein_coding	DiGeorge syndrome critical region gene 6 [Source:HGNC Symbol;Acc:HGNC:2846]
OSBP	0.758982	1.37373	1.21615	1.57813	0.830808	1.41791	1.52407	1.19462	2.63909	#N/A	1.89445	#N/A	1.1429	1.44935	1.37363	1.51511	1.19779	1.19215	1.53418	3.40481	1.06576	2.22116	0.426669	2.45595	1.63727	#N/A	1.45151	1.73601	1.1023	#N/A	1.348	1.32591	1.02209	0.740491	#N/A	#N/A	#N/A	#N/A	#N/A	#N/A	#N/A	#N/A	#N/A	#N/A	#N/A	#N/A	#N/A	#N/A	#N/A	#N/A	#N/A	1.74885	1.16034	1.40578	2.4737	2.06953	2.70228	2.9977	1.31955	1.87905	#N/A	0.976882	1.56025	41	ENSG00000110048	OSBP	protein_coding	oxysterol binding protein [Source:HGNC Symbol;Acc:HGNC:8503]
PRPF4B	0.620903	#N/A	0.778313	0.805614	0.755737	1.01725	0.846402	0.861891	1.45299	0.283349	1.60967	#N/A	0.752764	0.610563	0.748097	0.644176	1.2132	0.566257	0.89215	1.91207	0.894449	1.22113	0.327222	1.03435	0.598061	#N/A	0.754874	0.91105	0.520777	#N/A	0.468899	#N/A	0.366026	#N/A	#N/A	#N/A	0.149121	#N/A	#N/A	#N/A	#N/A	#N/A	#N/A	#N/A	#N/A	#N/A	#N/A	#N/A	1.02219	#N/A	#N/A	0.624429	0.605305	0.717204	0.63377	0.685278	3.4307	1.5915	1.07265	1.2535	#N/A	0.495291	0.769222	41	ENSG00000112739	PRPF4B	protein_coding	pre-mRNA processing factor 4B [Source:HGNC Symbol;Acc:HGNC:17346]
TFB1M	0.865459	#N/A	0.944243	0.90724	1.5476	2.09441	1.2314	1.10823	1.76743	#N/A	2.99533	#N/A	1.03734	1.24049	0.999953	0.906136	0.789878	1.38561	1.20198	1.59955	1.13065	1.40911	0.696327	2.44918	1.1219	#N/A	1.17168	0.701968	1.48353	#N/A	0.913516	0.916497	0.700097	#N/A	#N/A	#N/A	#N/A	#N/A	#N/A	#N/A	#N/A	#N/A	0.138423	#N/A	#N/A	#N/A	#N/A	#N/A	#N/A	#N/A	0.187766	1.09907	0.777607	1.39878	0.999543	0.864994	3.34081	1.74171	1.25728	1.54803	#N/A	0.826578	1.04504	41	ENSG00000029639	TFB1M	protein_coding	transcription factor B1, mitochondrial [Source:HGNC Symbol;Acc:HGNC:17037]
ARHGEF10L	0.676038	1.79947	7.80349	4.34152	5.2458	5.56727	3.86747	3.94251	4.69809	#N/A	3.76107	#N/A	1.90555	1.28471	0.548436	0.904075	1.42841	1.1007	1.13753	2.88982	1.37283	1.37064	0.489121	1.82039	1.48892	#N/A	#N/A	#N/A	0.524807	2.41725	1.07023	1.37695	0.787839	0.570497	#N/A	#N/A	#N/A	#N/A	#N/A	#N/A	#N/A	#N/A	#N/A	#N/A	#N/A	#N/A	#N/A	#N/A	0.811812	#N/A	0.153931	2.30619	#N/A	1.18655	3.25123	2.77308	1.41347	3.07367	1.94956	1.67646	#N/A	3.41589	3.30628	41	ENSG00000074964	ARHGEF10L	protein_coding	Rho guanine nucleotide exchange factor 10 like [Source:HGNC Symbol;Acc:HGNC:25540]
NCEH1	0.898947	2.0267	0.918714	0.810609	1.03173	1.71214	1.06999	0.810542	3.05153	0.45695	1.25925	#N/A	1.30005	1.95096	0.735186	1.85612	1.20024	1.58163	1.74606	2.47472	1.59876	#N/A	0.602459	2.36564	1.48173	#N/A	#N/A	#N/A	#N/A	#N/A	1.08025	#N/A	0.72115	0.804606	#N/A	#N/A	#N/A	#N/A	0.666184	#N/A	#N/A	#N/A	0.745478	0.435999	0.83282	#N/A	0.543645	0.391292	#N/A	0.989532	#N/A	1.35982	0.755026	#N/A	2.19166	1.94416	1.95042	2.55433	#N/A	1.64192	#N/A	2.08945	#N/A	41	ENSG00000144959	NCEH1	protein_coding	neutral cholesterol ester hydrolase 1 [Source:HGNC Symbol;Acc:HGNC:29260]
TBC1D13	0.859473	1.70749	1.14647	1.16001	0.894814	#N/A	1.04007	0.803223	2.22072	#N/A	1.47702	#N/A	1.00363	1.12938	1.36344	1.31804	1.25652	1.76674	1.38918	2.84663	1.06254	2.63382	0.590818	2.58416	#N/A	#N/A	0.990709	1.23641	1.57835	#N/A	0.976053	1.90045	1.35396	#N/A	#N/A	#N/A	#N/A	#N/A	#N/A	#N/A	#N/A	#N/A	0.12239	#N/A	#N/A	#N/A	0.28952	#N/A	1.16669	0.216776	#N/A	1.35984	1.08219	0.906294	1.41746	1.72318	0.984094	2.10985	0.796256	#N/A	#N/A	1.42677	1.34602	41	ENSG00000107021	TBC1D13	protein_coding	TBC1 domain family member 13 [Source:HGNC Symbol;Acc:HGNC:25571]
PAK1	1.02213	#N/A	7.11518	3.77606	5.03552	5.50207	4.53951	3.01538	4.49602	#N/A	5.60556	#N/A	3.07824	2.49519	2.09025	2.14751	2.11943	2.34289	2.60711	5.07431	2.16791	2.33355	0.750344	2.30857	2.75965	#N/A	0.309973	#N/A	#N/A	#N/A	1.343	1.90722	1.28255	#N/A	0.341996	#N/A	#N/A	#N/A	#N/A	#N/A	#N/A	#N/A	#N/A	#N/A	#N/A	#N/A	#N/A	#N/A	0.606985	#N/A	0.621817	4.3213	1.94663	2.89773	5.72342	5.29642	5.07251	5.64434	4.17321	3.12652	0.795303	2.39343	2.62568	41	ENSG00000149269	PAK1	protein_coding	p21 (RAC1) activated kinase 1 [Source:HGNC Symbol;Acc:HGNC:8590]
CIART	1.51398	1.67926	4.034	2.77272	3.37195	3.3632	1.52782	3.31481	1.48362	#N/A	3.07506	2.6307	2.02957	5.9056	5.14744	4.90678	5.57899	5.69524	3.7564	2.69344	3.77306	4.00084	1.13903	2.79113	2.35473	#N/A	2.966	4.43534	4.71123	#N/A	3.13895	1.74336	3.89115	#N/A	#N/A	#N/A	#N/A	#N/A	#N/A	#N/A	#N/A	#N/A	#N/A	#N/A	#N/A	#N/A	#N/A	#N/A	#N/A	#N/A	#N/A	4.25992	2.28794	3.07457	4.34442	1.72465	2.57359	4.6851	2.64363	#N/A	1.69374	3.88605	2.89133	41	ENSG00000159208	CIART	protein_coding	circadian associated repressor of transcription [Source:HGNC Symbol;Acc:HGNC:25200]
SLC51A	0.938265	#N/A	1.27167	1.53253	1.63928	1.09125	0.9951	1.81072	1.28045	#N/A	1.81294	#N/A	1.07265	1.65269	2.21245	1.88089	1.17999	2.42501	1.92542	4.06331	2.25708	2.84896	0.99626	2.34125	2.21515	#N/A	1.7886	1.04886	1.30693	#N/A	1.89081	1.69875	1.54888	2.0606	#N/A	#N/A	0.228465	#N/A	#N/A	#N/A	#N/A	#N/A	#N/A	#N/A	#N/A	#N/A	#N/A	#N/A	#N/A	#N/A	#N/A	1.07496	1.13902	1.47673	1.21306	2.1049	1.71644	2.20377	1.73168	1.5003	#N/A	1.12081	0.867646	41	ENSG00000163959	SLC51A	protein_coding	solute carrier family 51 subunit alpha [Source:HGNC Symbol;Acc:HGNC:29955]
TAF1D	0.497948	0.741144	0.872248	0.692464	0.943159	1.06527	0.804834	0.573513	1.76057	0.217423	1.83818	#N/A	0.89469	0.387368	0.390794	0.376486	#N/A	0.483551	0.706421	0.979303	#N/A	#N/A	0.312234	1.37785	0.697454	#N/A	0.722674	0.647376	0.650018	#N/A	#N/A	#N/A	#N/A	0.408425	#N/A	#N/A	0.240407	#N/A	#N/A	#N/A	#N/A	#N/A	0.0672317	#N/A	#N/A	#N/A	0.140043	0.135787	#N/A	0.1718	#N/A	0.579469	0.821237	0.613648	0.529329	0.995727	2.75587	1.37137	0.676512	1.51188	0.504511	0.507777	#N/A	41	ENSG00000166012	TAF1D	protein_coding	TATA-box binding protein associated factor, RNA polymerase I subunit D [Source:HGNC Symbol;Acc:HGNC:28759]
RERG-AS1	1.58719	#N/A	3.96729	4.37262	2.11127	2.98294	2.11061	4.60464	2.14061	1.76241	1.14079	#N/A	4.26891	3.17759	2.38779	5.23011	1.90984	2.43245	#N/A	1.02402	1.61222	#N/A	1.25693	1.10099	1.90491	#N/A	3.92194	2.5056	2.79633	#N/A	3.92741	1.19909	3.8774	#N/A	#N/A	#N/A	0.823545	#N/A	2.35499	0.325333	#N/A	#N/A	3.51337	2.32275	2.79353	#N/A	3.13635	1.57454	#N/A	4.11657	#N/A	1.06317	#N/A	#N/A	#N/A	1.50992	0.858725	#N/A	#N/A	#N/A	#N/A	2.0898	1.20049	41	ENSG00000255660	RERG-AS1	lncRNA	RERG antisense RNA 1 [Source:HGNC Symbol;Acc:HGNC:39990]
LINC01854	1.60963	3.28809	5.9139	5.86579	4.27511	4.88349	4.28229	4.37565	3.11383	#N/A	1.83147	#N/A	2.79209	8.3456	5.99317	8.54536	4.53767	7.62134	3.29336	4.83916	5.52433	6.16328	#N/A	5.47713	5.97726	#N/A	4.68312	6.33461	3.92577	2.50556	6.14632	3.38964	3.70425	#N/A	#N/A	#N/A	#N/A	#N/A	#N/A	#N/A	#N/A	#N/A	#N/A	#N/A	#N/A	#N/A	#N/A	#N/A	#N/A	#N/A	0.670374	7.87497	3.6199	3.57391	6.33205	5.96571	4.55529	6.83533	4.22996	3.60074	#N/A	3.96252	4.88342	41	ENSG00000204460	LINC01854	lncRNA	long intergenic non-protein coding RNA 1854 [Source:HGNC Symbol;Acc:HGNC:52670]
MFSD14C	0.537092	#N/A	0.659642	0.415182	0.684957	1.00709	1.25099	0.868606	1.07184	0.244815	1.71364	#N/A	0.730054	1.07178	0.966999	1.13715	0.963014	1.31602	1.20199	2.58637	1.13547	1.54811	0.565612	2.01018	0.923989	#N/A	0.609505	0.517018	0.3543	#N/A	0.486558	0.779217	0.439233	#N/A	#N/A	#N/A	#N/A	#N/A	#N/A	#N/A	#N/A	#N/A	#N/A	#N/A	#N/A	#N/A	#N/A	#N/A	#N/A	#N/A	0.167836	0.787388	0.568724	0.976026	0.923145	1.16633	2.72369	1.35928	0.50317	1.18678	#N/A	0.859344	0.745358	41	ENSG00000196312	MFSD14C	transcribed_unprocessed_pseudogene	major facilitator superfamily domain containing 14C [Source:HGNC Symbol;Acc:HGNC:23672]
#254343	2.81653	1.47374	3.72114	2.75284	1.80185	2.20369	2.41228	2.78586	3.85001	#N/A	2.3615	1.75396	2.52721	7.13988	5.52199	7.85583	6.46992	6.83028	5.2228	3.55451	4.57523	5.07702	1.19974	4.22087	5.05593	#N/A	3.72448	3.22624	4.0958	#N/A	6.24496	2.59045	4.11434	#N/A	#N/A	#N/A	#N/A	#N/A	#N/A	#N/A	#N/A	#N/A	#N/A	#N/A	#N/A	#N/A	#N/A	#N/A	#N/A	#N/A	#N/A	7.23519	3.93311	3.88557	5.35153	4.47371	3.50617	5.64041	5.18964	3.16391	#N/A	5.42498	4.3002	41	ENSG00000254343		lncRNA	novel transcript
ZNF41	0.847266	1.39693	1.41509	1.17869	1.53002	1.65649	1.32842	0.825721	2.22969	#N/A	2.49757	#N/A	1.38967	1.74922	1.04643	1.28417	1.4438	1.75419	2.48175	2.59674	1.19733	1.24909	0.5982	2.68435	1.22638	#N/A	0.614701	0.815373	0.75766	#N/A	1.21409	1.33591	1.1416	#N/A	#N/A	#N/A	#N/A	#N/A	#N/A	#N/A	#N/A	#N/A	#N/A	#N/A	#N/A	#N/A	0.141803	#N/A	#N/A	#N/A	#N/A	1.45441	1.26275	1.44173	2.60243	2.1279	2.56274	5.33894	1.711	1.4525	#N/A	1.08297	1.14403	41	ENSG00000147124	ZNF41	protein_coding	zinc finger protein 41 [Source:HGNC Symbol;Acc:HGNC:13107]
GEMIN7-AS1	1.22137	#N/A	1.7602	1.39469	2.12145	2.38934	1.40668	1.39366	2.5269	0.572977	1.37505	#N/A	1.95305	1.90387	2.39845	2.0267	2.71472	1.49209	2.58621	2.49304	1.18401	2.64875	1.33068	2.60051	1.46694	#N/A	#N/A	#N/A	#N/A	#N/A	1.19599	0.817258	0.846358	#N/A	#N/A	#N/A	0.306285	#N/A	#N/A	#N/A	#N/A	#N/A	0.123079	#N/A	#N/A	#N/A	0.195366	#N/A	#N/A	0.195075	#N/A	1.70181	1.35511	1.60153	2.16951	1.73127	3.08089	2.5891	3.01346	1.27176	1.12305	1.61399	#N/A	41	ENSG00000267348	GEMIN7-AS1	lncRNA	GEMIN7 antisense RNA 1 [Source:HGNC Symbol;Acc:HGNC:53773]
WDR11-DT	1.04723	2.78656	3.17877	3.48232	2.66682	2.59623	2.40261	2.12225	2.11726	#N/A	1.57648	#N/A	2.31192	2.60391	2.53068	2.39485	1.77773	2.009	2.22803	2.1693	4.40566	1.86415	1.12154	1.9068	1.7316	#N/A	2.97094	1.1321	#N/A	#N/A	0.961582	1.97937	0.829171	1.08035	#N/A	#N/A	#N/A	#N/A	#N/A	#N/A	#N/A	#N/A	#N/A	#N/A	#N/A	#N/A	#N/A	#N/A	#N/A	#N/A	#N/A	2.61329	1.91783	1.3558	3.79704	2.18803	3.71065	3.7897	5.10362	1.65582	0.704607	1.93075	1.76208	41	ENSG00000227165	WDR11-DT	lncRNA	WDR11 divergent transcript [Source:HGNC Symbol;Acc:HGNC:27437]
KIN	0.7161	#N/A	1.0806	0.826191	1.41221	1.28424	1.68732	1.11548	1.59947	0.292631	3.52666	#N/A	1.23407	0.751057	0.742982	0.752677	1.22512	0.592471	0.580968	1.54405	1.37037	#N/A	0.319344	1.39482	1.04481	#N/A	1.02775	0.823237	0.828119	#N/A	0.92724	#N/A	0.726599	0.553933	#N/A	#N/A	0.264572	#N/A	#N/A	#N/A	#N/A	#N/A	#N/A	#N/A	#N/A	#N/A	#N/A	#N/A	#N/A	#N/A	#N/A	1.15994	0.942287	0.924728	0.608691	1.49618	2.17473	2.05788	1.41853	2.85883	0.576194	1.1248	0.959243	41	ENSG00000151657	KIN	protein_coding	Kin17 DNA and RNA binding protein [Source:HGNC Symbol;Acc:HGNC:6327]
PAFAH1B1	0.448175	0.807969	0.834244	0.672004	0.916769	1.31169	1.05753	0.900545	1.8576	#N/A	1.79214	#N/A	0.710747	0.649139	0.565405	0.592504	0.497268	0.578438	0.648484	2.05654	0.640079	0.696752	0.205667	1.24422	0.701292	#N/A	0.856527	1.00521	0.976364	#N/A	0.646588	0.794795	0.446547	#N/A	#N/A	#N/A	#N/A	#N/A	#N/A	#N/A	#N/A	#N/A	#N/A	#N/A	#N/A	#N/A	#N/A	#N/A	0.94373	#N/A	#N/A	0.679669	0.534984	0.67544	1.18128	1.02447	2.86724	1.73232	0.997088	1.54355	#N/A	0.574865	0.712998	41	ENSG00000007168	PAFAH1B1	protein_coding	platelet activating factor acetylhydrolase 1b regulatory subunit 1 [Source:HGNC Symbol;Acc:HGNC:8574]
CAPZA2	0.956749	#N/A	1.63473	#N/A	1.80701	1.85864	1.55332	0.686914	3.17327	0.485993	3.09522	1.15228	1.42211	3.09634	2.41416	2.23207	2.1747	3.42164	2.63876	5.51048	1.77754	3.82373	0.915054	2.6972	2.46204	#N/A	#N/A	#N/A	0.587632	#N/A	1.5807	1.06373	1.30858	0.780259	#N/A	#N/A	0.478477	#N/A	#N/A	#N/A	#N/A	#N/A	#N/A	#N/A	#N/A	#N/A	#N/A	#N/A	#N/A	#N/A	#N/A	3.49603	1.61738	2.65809	4.6629	3.97102	3.65664	4.50004	1.78479	3.94949	1.25941	1.5594	2.17186	41	ENSG00000198898	CAPZA2	protein_coding	capping actin protein of muscle Z-line subunit alpha 2 [Source:HGNC Symbol;Acc:HGNC:1490]
KLHL38	1.40356	#N/A	4.44733	3.73047	4.39904	3.93603	3.51208	3.02336	3.53475	#N/A	#N/A	#N/A	2.83442	8.20243	6.28213	6.18537	2.76642	5.07392	3.16306	1.85958	2.42981	3.24442	1.07827	2.6113	2.94575	#N/A	2.59997	2.1851	3.73067	#N/A	2.92903	2.15029	3.3414	#N/A	#N/A	#N/A	#N/A	#N/A	0.437221	#N/A	#N/A	#N/A	#N/A	#N/A	#N/A	#N/A	#N/A	#N/A	#N/A	#N/A	0.417749	4.96268	3.28639	2.20303	3.84218	3.51134	1.46503	3.93172	3.15898	1.03429	1.91694	3.65531	2.39859	41	ENSG00000175946	KLHL38	protein_coding	kelch like family member 38 [Source:HGNC Symbol;Acc:HGNC:34435]
AZIN1	0.808418	1.04553	2.00283	0.739137	1.49271	1.6494	1.68961	1.38757	2.77526	#N/A	2.99056	#N/A	1.13454	0.451146	#N/A	0.625337	0.534279	0.888126	#N/A	0.858873	1.04168	0.632398	0.417438	1.16288	#N/A	#N/A	0.898755	1.07962	0.855189	2.15069	0.324082	#N/A	0.538624	#N/A	#N/A	#N/A	0.33739	#N/A	0.198847	#N/A	#N/A	#N/A	0.118077	#N/A	#N/A	#N/A	#N/A	#N/A	#N/A	#N/A	#N/A	1.73698	0.938479	1.43653	2.57482	2.32224	2.10094	3.12792	1.91181	1.52593	0.809088	0.864966	2.0568	41	ENSG00000155096	AZIN1	protein_coding	antizyme inhibitor 1 [Source:HGNC Symbol;Acc:HGNC:16432]
#284968	1.45106	#N/A	1.82215	1.37586	1.51768	2.00915	1.86055	1.58251	2.56272	#N/A	4.49576	1.73275	1.61209	1.43491	1.31457	1.33302	1.92391	2.69011	1.19168	1.61367	#N/A	1.69094	0.637669	1.01442	0.858902	#N/A	2.18001	1.216	2.30215	#N/A	0.826865	#N/A	0.683652	#N/A	#N/A	#N/A	#N/A	#N/A	#N/A	#N/A	#N/A	#N/A	0.136177	#N/A	0.386942	#N/A	0.231601	#N/A	#N/A	0.497314	#N/A	3.29388	2.36718	1.71035	3.90088	2.47137	2.32784	5.75858	2.6389	#N/A	#N/A	1.45359	1.68081	41	ENSG00000284968		lncRNA	Novel transcript, antisense to AFF1
KMT2C	0.355666	1.01904	0.740788	0.432234	0.862178	1.18409	0.909521	0.671441	1.52764	#N/A	1.54679	#N/A	0.723488	0.57471	0.436956	0.531994	0.682896	0.60461	0.492101	1.78769	0.698452	0.526299	#N/A	1.33734	0.626113	#N/A	0.384858	0.451286	0.302877	#N/A	0.701497	0.613656	0.526724	#N/A	#N/A	#N/A	#N/A	#N/A	#N/A	#N/A	#N/A	0.179925	#N/A	#N/A	#N/A	#N/A	#N/A	#N/A	0.393501	#N/A	#N/A	0.786563	0.574789	0.912075	1.40481	1.04327	2.50753	1.7499	0.819101	1.58945	#N/A	0.734698	0.953586	41	ENSG00000055609	KMT2C	protein_coding	lysine methyltransferase 2C [Source:HGNC Symbol;Acc:HGNC:13726]
PFKM	2.31743	5.47394	8.2114	4.35132	4.79283	4.73037	3.57432	4.73886	3.26343	#N/A	4.73002	#N/A	4.06355	8.71312	7.9679	7.89163	4.4937	6.55261	6.74158	6.05432	6.93438	7.16029	#N/A	6.60958	6.99194	#N/A	6.94193	7.3664	5.74108	4.12607	8.17876	4.56121	4.78581	#N/A	#N/A	#N/A	#N/A	#N/A	#N/A	#N/A	#N/A	0.73077	#N/A	#N/A	#N/A	#N/A	#N/A	#N/A	#N/A	#N/A	#N/A	9.93922	4.49239	4.64663	7.61525	6.97188	6.18688	5.75229	7.44548	5.23556	#N/A	7.32552	6.45488	41	ENSG00000152556	PFKM	protein_coding	phosphofructokinase, muscle [Source:HGNC Symbol;Acc:HGNC:8877]
SNHG6	0.85014	#N/A	6.29014	1.40707	0.838843	0.728458	0.90744	1.00136	0.548191	#N/A	0.483194	1.45362	1.39564	5.6	4.02963	4.00658	0.496584	1.0252	0.711912	0.48185	0.531735	1.04924	1.32952	0.85245	0.662827	#N/A	2.11496	0.598632	0.765863	0.588621	3.95657	#N/A	1.21047	1.12907	#N/A	#N/A	1.16819	#N/A	#N/A	#N/A	#N/A	#N/A	#N/A	#N/A	#N/A	#N/A	#N/A	#N/A	1.33173	#N/A	#N/A	5.8195	0.591532	0.518657	0.677361	0.594451	0.540872	0.574784	1.06805	0.448222	#N/A	#N/A	#N/A	41	ENSG00000245910	SNHG6	lncRNA	small nucleolar RNA host gene 6 [Source:HGNC Symbol;Acc:HGNC:32965]
GRTP1	0.62166	2.71802	5.35348	3.53648	3.90549	7.23276	4.13718	3.07598	3.05002	#N/A	1.87453	#N/A	2.04586	2.01705	1.59998	1.87183	2.25831	1.77643	1.99813	1.58222	1.74337	1.8654	0.833954	1.74809	2.13291	#N/A	3.36435	3.82002	5.18934	1.86574	1.36043	#N/A	1.66424	#N/A	#N/A	#N/A	#N/A	#N/A	#N/A	#N/A	#N/A	#N/A	#N/A	#N/A	#N/A	#N/A	#N/A	#N/A	#N/A	#N/A	0.185654	1.82118	1.25409	2.23898	1.9149	2.28156	3.61242	2.72103	1.89181	1.30501	#N/A	3.83457	5.85076	41	ENSG00000139835	GRTP1	protein_coding	growth hormone regulated TBC protein 1 [Source:HGNC Symbol;Acc:HGNC:20310]
#244055	0.651765	3.0066	1.27277	1.2018	1.38512	1.82883	1.6481	1.16632	1.7422	#N/A	1.20879	#N/A	1.14324	1.02869	0.75849	1.06261	1.10547	0.865192	0.866648	1.76629	0.775991	0.628632	0.678897	1.61851	1.34372	#N/A	0.833417	1.29169	1.07081	1.54092	1.00528	0.811869	0.848604	#N/A	#N/A	#N/A	#N/A	#N/A	#N/A	#N/A	#N/A	#N/A	#N/A	#N/A	#N/A	#N/A	#N/A	#N/A	#N/A	#N/A	#N/A	1.68394	1.2295	1.41849	1.999	1.97144	3.7533	2.4309	1.97704	1.94358	#N/A	2.2352	1.97807	41	ENSG00000244055		lncRNA	novel transcript, antisense to ERVW-1 and PEX1
HIPK3	0.492412	2.11992	#N/A	0.433887	0.466716	#N/A	#N/A	#N/A	0.872197	#N/A	1.67644	#N/A	0.428404	1.18156	0.970581	0.71686	1.12782	0.926281	0.884062	1.84321	0.976139	1.84211	0.27904	1.90797	0.980875	#N/A	0.608344	0.723974	0.59395	1.87317	1.26691	0.771722	1.04467	0.53399	#N/A	#N/A	0.147376	#N/A	#N/A	#N/A	#N/A	#N/A	#N/A	#N/A	#N/A	#N/A	#N/A	#N/A	0.445478	#N/A	#N/A	1.48813	0.994302	1.20019	2.72916	2.15802	3.6019	2.81761	0.973928	2.27999	0.516451	1.4045	1.49259	41	ENSG00000110422	HIPK3	protein_coding	homeodomain interacting protein kinase 3 [Source:HGNC Symbol;Acc:HGNC:4915]
EYA3	0.884857	#N/A	0.444355	0.239612	0.78858	0.541248	0.571415	#N/A	1.25998	0.245908	1.42137	#N/A	0.522362	0.69312	0.807048	0.948297	#N/A	0.690516	0.590151	1.72871	0.872295	#N/A	#N/A	1.0302	0.47943	#N/A	0.510526	0.780939	0.613646	#N/A	0.500999	#N/A	0.298466	#N/A	#N/A	#N/A	#N/A	#N/A	0.257974	#N/A	#N/A	#N/A	0.228114	#N/A	#N/A	#N/A	0.180632	0.128405	0.588732	0.388747	#N/A	0.703185	0.526237	0.681819	1.04475	1.29632	2.54304	1.4008	1.09941	1.16377	0.632683	0.508899	#N/A	41	ENSG00000158161	EYA3	protein_coding	EYA transcriptional coactivator and phosphatase 3 [Source:HGNC Symbol;Acc:HGNC:3521]
HIRA	1.03262	1.11459	1.19333	1.17163	1.07254	1.65474	1.34371	1.04086	1.36443	#N/A	2.38944	#N/A	1.11172	1.39042	1.08604	1.31516	1.22143	1.51645	1.64626	2.13398	2.33439	1.21408	#N/A	1.7848	1.05069	#N/A	1.88629	0.886063	2.12139	#N/A	1.2597	1.26461	1.1244	0.650058	#N/A	#N/A	#N/A	#N/A	#N/A	#N/A	#N/A	#N/A	#N/A	#N/A	#N/A	#N/A	#N/A	#N/A	1.19828	#N/A	#N/A	1.17226	0.923151	1.164	2.24746	1.65824	2.28794	1.68306	2.17717	2.42388	1.23877	0.621192	#N/A	41	ENSG00000100084	HIRA	protein_coding	histone cell cycle regulator [Source:HGNC Symbol;Acc:HGNC:4916]
FBXL20	0.352239	#N/A	0.595119	0.591547	0.616047	1.05559	0.775751	0.77153	0.735143	#N/A	1.43285	#N/A	0.360839	0.79247	#N/A	0.641496	0.564879	0.715789	0.693493	1.64999	0.70271	0.614075	0.285836	1.02867	0.538351	#N/A	0.425413	0.361859	0.486335	#N/A	0.551336	#N/A	0.382857	0.447501	#N/A	#N/A	#N/A	#N/A	#N/A	#N/A	#N/A	#N/A	0.111271	#N/A	#N/A	#N/A	0.160109	0.109869	1.01882	#N/A	#N/A	0.495429	0.289081	#N/A	0.580633	0.606472	2.41411	1.01659	0.912722	0.993854	#N/A	0.586547	1.2297	41	ENSG00000108306	FBXL20	protein_coding	F-box and leucine rich repeat protein 20 [Source:HGNC Symbol;Acc:HGNC:24679]
DOK5	1.0329	2.73531	5.74642	4.89397	3.95309	4.94713	5.05998	3.65487	5.44096	#N/A	3.34149	#N/A	3.4808	4.83422	2.87556	4.05624	2.07219	4.42942	3.45309	4.72131	3.90047	5.06519	#N/A	5.11896	5.39388	#N/A	4.16027	5.05895	5.1747	2.88932	3.88907	2.84516	2.74987	1.04176	#N/A	#N/A	#N/A	#N/A	#N/A	#N/A	#N/A	#N/A	#N/A	#N/A	#N/A	#N/A	#N/A	#N/A	#N/A	#N/A	#N/A	8.78115	3.28159	4.11334	8.11587	5.02712	6.15192	6.22208	4.82353	3.62274	#N/A	4.84134	3.41724	41	ENSG00000101134	DOK5	protein_coding	docking protein 5 [Source:HGNC Symbol;Acc:HGNC:16173]
PACSIN3	1.32415	1.91157	7.53367	4.00163	2.94344	2.98775	2.21782	4.02317	2.00827	#N/A	1.76066	#N/A	3.12687	7.82453	4.82623	4.59119	1.55024	2.91083	1.50711	1.36311	2.61416	1.8568	1.47585	1.63235	2.12955	#N/A	1.65838	0.955346	0.949443	1.74969	6.01468	1.67753	2.16938	1.15477	#N/A	#N/A	#N/A	#N/A	#N/A	#N/A	#N/A	#N/A	#N/A	#N/A	#N/A	#N/A	#N/A	#N/A	#N/A	#N/A	#N/A	4.88829	3.71506	2.42952	#N/A	1.0665	1.11763	2.20919	3.43489	0.771406	#N/A	2.65359	3.4596	41	ENSG00000165912	PACSIN3	protein_coding	protein kinase C and casein kinase substrate in neurons 3 [Source:HGNC Symbol;Acc:HGNC:8572]
PYCR1	1.27554	#N/A	5.24517	3.72252	5.10648	4.8888	2.76581	4.53205	1.85589	0.635657	2.10262	#N/A	3.61044	5.37204	5.15301	3.21138	3.4857	3.28062	4.10165	2.82521	3.28891	4.07749	1.30355	3.54008	2.19925	#N/A	5.75021	4.50313	4.62605	#N/A	3.97811	3.09675	2.48328	#N/A	#N/A	#N/A	#N/A	#N/A	#N/A	#N/A	#N/A	#N/A	#N/A	#N/A	#N/A	#N/A	#N/A	#N/A	#N/A	#N/A	#N/A	6.13441	3.96458	2.94426	4.64992	4.47222	2.44637	4.73544	4.04335	1.41551	1.83288	4.58832	1.86281	41	ENSG00000183010	PYCR1	protein_coding	pyrroline-5-carboxylate reductase 1 [Source:HGNC Symbol;Acc:HGNC:9721]
PDZRN3	#N/A	5.13297	7.34933	5.09399	6.33791	7.41562	4.89567	4.73113	5.77579	#N/A	2.77986	0.745524	2.48833	0.642195	1.60141	0.950584	#N/A	0.519842	0.656047	2.26509	1.38691	1.07421	#N/A	1.48813	1.46269	1.16153	4.43641	5.11062	5.75623	5.62461	2.1326	2.30469	1.51752	0.794072	#N/A	#N/A	#N/A	#N/A	#N/A	#N/A	#N/A	#N/A	#N/A	#N/A	#N/A	#N/A	#N/A	#N/A	#N/A	#N/A	#N/A	3.97039	0.656906	1.68025	4.56976	4.38087	2.61934	4.25228	2.79045	3.48782	#N/A	5.33774	6.29431	41	ENSG00000121440	PDZRN3	protein_coding	PDZ domain containing ring finger 3 [Source:HGNC Symbol;Acc:HGNC:17704]
SEMA3C	#N/A	5.14645	8.47159	5.97583	5.68408	6.12649	5.58309	5.53077	5.13612	0.425767	3.31579	1.45135	2.39529	2.29581	#N/A	1.23683	#N/A	2.12043	1.54902	2.04303	0.781129	1.73411	0.411669	2.35261	1.55541	1.04506	4.46149	3.98338	4.26242	6.22801	#N/A	#N/A	#N/A	#N/A	#N/A	#N/A	#N/A	#N/A	0.184536	#N/A	#N/A	#N/A	#N/A	#N/A	#N/A	#N/A	#N/A	#N/A	#N/A	0.48307	#N/A	5.99557	4.40037	4.14302	7.52388	4.53512	5.95748	7.80703	4.28743	2.64452	1.15764	5.88787	8.56207	41	ENSG00000075223	SEMA3C	protein_coding	semaphorin 3C [Source:HGNC Symbol;Acc:HGNC:10725]
STK3	#N/A	2.82939	0.609183	0.426421	0.587984	0.904044	0.796533	0.61259	1.20286	#N/A	0.849732	#N/A	0.496853	0.328177	#N/A	0.368178	0.295016	0.41622	0.306027	1.25432	0.506331	0.573836	#N/A	1.10509	0.458167	0.412141	0.800879	1.1967	1.28864	1.73888	0.863175	0.715391	0.738612	0.410171	#N/A	#N/A	#N/A	#N/A	#N/A	#N/A	#N/A	#N/A	#N/A	#N/A	#N/A	#N/A	0.0772475	#N/A	#N/A	#N/A	#N/A	0.273754	0.38978	0.438326	0.754866	0.694449	2.12732	0.967136	0.469214	0.783021	#N/A	2.87445	2.91522	41	ENSG00000104375	STK3	protein_coding	serine/threonine kinase 3 [Source:HGNC Symbol;Acc:HGNC:11406]
#273118	#N/A	4.99651	4.37018	3.61138	4.67673	5.8671	4.53892	3.86324	3.76997	0.527536	2.28709	#N/A	2.36949	3.33551	3.24226	2.49957	2.04745	2.57821	1.75566	3.33931	2.58566	2.19718	0.746196	1.92633	1.55378	#N/A	1.98067	3.21091	3.192	2.232	1.03868	#N/A	#N/A	0.70652	#N/A	#N/A	#N/A	#N/A	#N/A	#N/A	#N/A	#N/A	#N/A	#N/A	#N/A	#N/A	#N/A	#N/A	#N/A	0.421609	0.475841	4.99682	2.69278	3.49755	5.48326	2.9507	5.78128	5.55064	3.51613	3.3169	1.40978	#N/A	#N/A	41	ENSG00000273118		lncRNA	novel transcript, sense overlapping IKZF2
RDH5	#N/A	4.84041	5.41909	2.87024	3.64201	4.35779	4.04848	3.25011	3.90927	#N/A	2.33313	#N/A	2.80052	3.2077	2.06301	3.06405	1.75935	2.33734	2.78389	6.03341	2.07766	3.93862	0.715307	4.64966	3.80873	#N/A	4.06098	3.85492	2.85089	3.91014	0.680318	0.827613	0.58343	0.638596	#N/A	#N/A	#N/A	#N/A	#N/A	#N/A	#N/A	#N/A	#N/A	#N/A	#N/A	#N/A	#N/A	#N/A	#N/A	#N/A	#N/A	4.59783	2.33714	2.15474	4.74954	4.38753	3.96654	7.83033	4.50097	3.26985	#N/A	2.77211	3.53254	41	ENSG00000135437	RDH5	protein_coding	retinol dehydrogenase 5 [Source:HGNC Symbol;Acc:HGNC:9940]
UPF3A	#N/A	2.62228	#N/A	0.374671	0.483929	0.758828	#N/A	0.476773	0.501975	#N/A	1.24583	#N/A	0.687988	0.564325	#N/A	0.506802	0.895994	0.458205	0.883592	1.74964	#N/A	#N/A	0.410896	0.961219	0.729325	#N/A	1.60428	1.54559	1.98757	1.36844	0.613961	0.557863	0.401535	#N/A	#N/A	#N/A	0.159614	#N/A	#N/A	#N/A	#N/A	#N/A	0.109082	#N/A	#N/A	#N/A	0.127617	#N/A	0.919322	0.155287	#N/A	1.69582	1.09611	1.76784	1.71121	2.15955	3.17862	2.31575	1.45864	1.79959	0.646044	1.41176	1.49731	41	ENSG00000169062	UPF3A	protein_coding	UPF3A regulator of nonsense mediated mRNA decay [Source:HGNC Symbol;Acc:HGNC:20332]
HNRNPK-AS1	#N/A	2.40917	1.54326	0.94294	1.55195	1.08921	1.82785	1.25321	2.00792	0.551719	2.48901	1.3751	1.61315	0.458806	1.15801	0.732992	1.17339	0.661036	0.765425	1.13303	1.14758	#N/A	#N/A	2.14072	1.32415	#N/A	2.17708	1.51623	1.69025	#N/A	#N/A	#N/A	#N/A	#N/A	#N/A	#N/A	1.18992	#N/A	#N/A	#N/A	#N/A	#N/A	0.103332	#N/A	0.237558	#N/A	0.167704	0.207569	0.638369	#N/A	#N/A	0.646902	0.704655	1.2993	#N/A	1.32959	2.76473	#N/A	1.92738	1.2089	0.90044	0.815801	1.41196	41	ENSG00000235298	HNRNPK-AS1	lncRNA	HNRNPK antisense RNA 1 [Source:HGNC Symbol;Acc:HGNC:56061]
#229321	#N/A	3.16141	5.77493	2.8565	3.57495	4.98334	4.36315	3.61306	4.10087	#N/A	2.36624	1.02853	2.08052	2.44408	1.45847	1.65287	#N/A	1.66698	1.89058	2.217	1.06572	1.98373	0.690535	2.25513	1.77782	#N/A	3.17444	2.99759	2.48745	#N/A	1.95128	2.04593	1.35185	1.23749	#N/A	#N/A	#N/A	#N/A	#N/A	#N/A	#N/A	#N/A	#N/A	#N/A	#N/A	#N/A	#N/A	#N/A	#N/A	#N/A	#N/A	3.64261	2.0628	2.72535	4.23141	7.02032	5.80415	3.60237	1.64554	3.26353	1.08137	3.75914	3.76715	41	ENSG00000229321		lncRNA	novel transcript
SRSF1	#N/A	2.12373	1.84577	1.22541	1.71036	2.17987	1.17121	1.08612	3.64934	0.227939	2.04816	#N/A	1.03227	0.925955	1.12037	0.789363	1.15239	1.12583	1.56019	1.52692	0.93026	0.999472	0.451807	2.33013	1.15241	#N/A	1.13209	1.36339	1.50514	1.48722	0.424614	#N/A	0.513601	#N/A	#N/A	#N/A	#N/A	#N/A	#N/A	#N/A	#N/A	#N/A	#N/A	#N/A	#N/A	#N/A	#N/A	#N/A	0.718845	#N/A	#N/A	0.574854	0.351377	0.810059	0.702194	1.20538	1.95406	1.55626	0.818663	1.53345	#N/A	0.864646	1.09102	41	ENSG00000136450	SRSF1	protein_coding	serine and arginine rich splicing factor 1 [Source:HGNC Symbol;Acc:HGNC:10780]
PRDX6-AS1	#N/A	2.17909	2.67726	1.95494	2.18422	3.69142	2.41244	1.23034	3.14279	0.278163	3.2766	0.700161	1.49554	0.976673	0.961255	0.90458	1.05387	0.855869	#N/A	1.71266	1.24568	0.956925	0.495304	1.9076	1.13386	#N/A	1.60533	1.47364	2.02201	#N/A	0.970023	0.51349	0.792577	0.845649	#N/A	#N/A	#N/A	#N/A	#N/A	0.123295	#N/A	#N/A	#N/A	#N/A	#N/A	#N/A	#N/A	#N/A	#N/A	0.205841	0.428946	1.39038	1.3271	1.04089	1.46469	1.12797	4.53516	1.34043	1.44371	#N/A	#N/A	#N/A	#N/A	41	ENSG00000203739	PRDX6-AS1	lncRNA	PRDX6 antisense RNA 1 [Source:HGNC Symbol;Acc:HGNC:54870]
#258231	#N/A	3.509	#N/A	#N/A	#N/A	#N/A	#N/A	3.89895	#N/A	#N/A	#N/A	#N/A	#N/A	5.61424	4.86043	4.91389	3.72588	7.73175	3.28528	4.84156	3.63445	3.38342	2.14948	5.08946	#N/A	1.47154	3.22453	3.17864	3.76772	2.71823	4.01834	1.86156	3.02247	#N/A	#N/A	#N/A	0.585025	#N/A	1.47418	0.399491	#N/A	#N/A	1.84297	#N/A	0.845699	#N/A	1.5539	1.28207	#N/A	1.3581	#N/A	4.62881	2.66044	4.56742	4.17584	3.562	2.14419	2.65256	2.11272	3.95058	1.90486	3.86971	2.72007	41	ENSG00000258231		lncRNA	novel transcript
ABCA1	#N/A	1.85543	4.06704	3.43032	4.38641	5.15953	4.67912	3.24672	2.81428	0.299261	2.68016	#N/A	1.31476	0.554197	1.12636	0.542149	0.852746	0.818883	0.838734	1.4783	#N/A	0.783042	0.310808	1.50874	1.17173	#N/A	#N/A	#N/A	1.27718	#N/A	0.982103	1.33286	0.920672	0.677929	#N/A	#N/A	#N/A	#N/A	#N/A	#N/A	#N/A	#N/A	#N/A	#N/A	#N/A	#N/A	#N/A	#N/A	0.719402	0.138732	0.334108	0.476737	1.22865	0.7843	1.05518	1.36651	4.91627	1.39042	1.25019	#N/A	0.419218	3.42906	5.50986	41	ENSG00000165029	ABCA1	protein_coding	ATP binding cassette subfamily A member 1 [Source:HGNC Symbol;Acc:HGNC:29]
VAPA	#N/A	1.71854	1.12311	0.95508	0.865418	1.64551	1.20528	0.690394	2.85733	#N/A	2.32912	1.05708	0.686412	0.623424	0.938033	0.697677	0.447411	0.681903	0.503034	1.94021	0.802907	1.97349	0.353547	1.22381	0.606541	#N/A	0.469492	0.666561	0.908732	#N/A	0.533127	0.715925	0.425865	#N/A	#N/A	#N/A	0.46686	#N/A	#N/A	#N/A	#N/A	#N/A	#N/A	#N/A	#N/A	#N/A	#N/A	#N/A	#N/A	#N/A	#N/A	0.932399	0.554868	0.87528	1.41919	1.70956	3.51846	2.76483	0.867204	2.61129	#N/A	1.04848	1.57961	41	ENSG00000101558	VAPA	protein_coding	VAMP associated protein A [Source:HGNC Symbol;Acc:HGNC:12648]
LSS#160285	#N/A	2.70721	0.337066	0.627147	#N/A	#N/A	1.09789	1.08144	1.06755	0.367509	2.18817	#N/A	0.557119	#N/A	0.465429	#N/A	#N/A	#N/A	#N/A	#N/A	0.987401	#N/A	#N/A	1.66866	#N/A	1.05349	1.38935	1.58961	1.51711	2.00874	0.585204	0.694057	#N/A	#N/A	#N/A	#N/A	0.301834	#N/A	0.436086	#N/A	#N/A	#N/A	0.718395	0.795655	0.70086	#N/A	0.720316	0.456579	1.14757	1.1164	0.37357	1.03842	1.08967	1.12725	1.59872	1.60195	2.92975	1.17652	0.808218	1.26651	0.755176	1.2362	0.877994	41	ENSG00000160285	LSS	protein_coding	lanosterol synthase [Source:HGNC Symbol;Acc:HGNC:6708]
RETREG1	#N/A	2.37197	8.35421	4.34715	5.69342	5.95129	5.58298	4.99626	6.59599	#N/A	5.82238	1.08084	3.60911	9.03519	5.86767	7.31705	5.70619	9.96716	8.4352	7.57688	7.91042	8.3792	1.68322	8.00067	8.27495	#N/A	4.95975	4.66182	4.45882	3.93003	5.3719	4.89359	4.03523	#N/A	#N/A	#N/A	#N/A	#N/A	#N/A	#N/A	#N/A	#N/A	#N/A	#N/A	#N/A	#N/A	#N/A	#N/A	#N/A	#N/A	#N/A	10.2599	6.14856	4.26926	8.96833	8.75849	7.07333	9.10174	4.97145	4.27615	#N/A	2.05336	3.83387	41	ENSG00000154153	RETREG1	protein_coding	reticulophagy regulator 1 [Source:HGNC Symbol;Acc:HGNC:25964]
C16orf95	#N/A	2.49808	4.07634	2.88296	2.22635	5.66868	1.6313	2.76086	5.13878	#N/A	0.93757	#N/A	2.435	4.37282	3.31007	3.53134	2.64478	2.59991	1.77856	3.48699	1.87323	3.25277	1.34435	2.06208	2.91074	#N/A	2.29363	2.9024	2.94705	#N/A	2.18412	1.79836	2.36005	1.11056	#N/A	#N/A	#N/A	#N/A	#N/A	#N/A	#N/A	#N/A	#N/A	#N/A	#N/A	#N/A	#N/A	#N/A	#N/A	#N/A	#N/A	3.53593	2.07234	3.55981	5.3617	4.96058	3.3835	5.41091	4.80677	2.65671	1.01797	2.50421	2.68294	41	ENSG00000260456	C16orf95	protein_coding	chromosome 16 open reading frame 95 [Source:HGNC Symbol;Acc:HGNC:40033]
FAM47E	#N/A	2.46542	6.10714	2.21018	2.69212	3.33442	3.54992	3.5577	5.44598	#N/A	4.23648	1.14134	2.92779	5.15892	3.48321	4.90999	3.77196	4.65306	4.89096	3.7048	4.42393	3.27785	1.01695	4.30904	4.82813	#N/A	4.69402	2.46169	2.98659	#N/A	3.86133	4.19823	2.69401	#N/A	#N/A	#N/A	#N/A	#N/A	#N/A	#N/A	#N/A	#N/A	#N/A	#N/A	#N/A	#N/A	#N/A	#N/A	#N/A	#N/A	#N/A	6.18594	2.94334	5.49003	5.42718	3.17199	3.4792	5.71035	2.15608	2.64453	1.04058	3.50704	2.60912	41	ENSG00000189157	FAM47E	protein_coding	family with sequence similarity 47 member E [Source:HGNC Symbol;Acc:HGNC:34343]
MIB1	#N/A	1.48493	0.842726	0.433048	1.10242	0.724895	1.31608	1.08327	1.40514	#N/A	1.85848	#N/A	0.876296	0.641912	0.87354	0.803843	0.606863	0.651135	0.456717	1.62552	0.761576	1.27195	0.245113	1.60381	1.0888	#N/A	0.961559	1.6634	1.45256	1.42771	0.494545	0.502377	0.547381	#N/A	0.110692	#N/A	#N/A	#N/A	#N/A	#N/A	#N/A	#N/A	#N/A	#N/A	#N/A	#N/A	#N/A	#N/A	#N/A	#N/A	#N/A	0.61757	0.486292	0.927064	0.97372	0.667798	2.43434	1.30727	0.876191	1.76446	#N/A	1.15909	1.01914	41	ENSG00000101752	MIB1	protein_coding	MIB E3 ubiquitin protein ligase 1 [Source:HGNC Symbol;Acc:HGNC:21086]
MACROH2A2	#N/A	2.45507	3.93802	1.63157	2.75906	3.80841	2.51988	2.95355	3.58402	#N/A	5.64354	1.02257	2.09435	1.74858	2.29245	1.96452	1.06393	2.03209	2.28794	1.83856	2.14081	2.12159	0.711389	1.87527	1.99761	#N/A	1.29241	0.959698	1.38903	2.80339	0.742475	#N/A	0.637784	0.961638	#N/A	#N/A	#N/A	#N/A	#N/A	#N/A	#N/A	#N/A	#N/A	#N/A	#N/A	#N/A	#N/A	#N/A	#N/A	#N/A	#N/A	2.10908	2.01032	1.73461	2.1986	2.58596	3.3931	2.27355	2.11335	2.57779	#N/A	1.30528	3.75178	41	ENSG00000099284	MACROH2A2	protein_coding	macroH2A.2 histone [Source:HGNC Symbol;Acc:HGNC:14453]
PSMD12	#N/A	1.90208	1.71527	1.27613	1.30617	2.36833	1.51673	1.36603	2.88528	#N/A	4.72612	1.21261	1.20831	1.50738	0.994308	1.26595	1.39393	1.21852	0.910516	2.73934	#N/A	2.68828	0.64563	1.74049	1.02824	#N/A	0.60422	1.30357	0.725897	#N/A	1.06509	0.872568	0.916636	#N/A	#N/A	#N/A	0.616138	#N/A	0.422674	0.250625	#N/A	#N/A	#N/A	#N/A	#N/A	#N/A	#N/A	#N/A	#N/A	#N/A	#N/A	2.19593	1.45139	1.70246	2.73672	1.78283	3.47386	4.61054	2.08745	1.96991	1.17037	#N/A	#N/A	41	ENSG00000197170	PSMD12	protein_coding	proteasome 26S subunit, non-ATPase 12 [Source:HGNC Symbol;Acc:HGNC:9557]
EPC1	#N/A	0.824636	1.05464	0.956774	1.13744	1.30913	1.1867	1.00247	1.93591	#N/A	1.92106	0.46946	0.72769	0.704762	0.869502	0.672572	0.800433	0.592138	0.735088	1.65037	0.797672	1.07779	0.325245	1.35675	0.721376	#N/A	0.875797	1.02348	0.926486	#N/A	0.603598	0.864477	0.383009	#N/A	#N/A	#N/A	#N/A	#N/A	#N/A	#N/A	#N/A	#N/A	#N/A	#N/A	#N/A	#N/A	#N/A	#N/A	0.360607	#N/A	#N/A	0.692186	0.560922	0.940871	0.75144	1.1469	2.8283	1.4343	0.828731	1.36473	#N/A	0.351227	0.654834	41	ENSG00000120616	EPC1	protein_coding	enhancer of polycomb homolog 1 [Source:HGNC Symbol;Acc:HGNC:19876]
UQCRH	#N/A	1.88389	1.65104	0.832804	0.516524	0.621836	0.418763	0.880432	1.04637	0.72292	0.398663	#N/A	0.825061	5.45964	1.14463	0.571561	1.4597	0.530031	0.460173	0.329373	0.377857	0.882523	1.36501	0.968197	0.419171	#N/A	0.612899	0.534354	0.569633	#N/A	2.38022	0.383741	1.54842	#N/A	#N/A	#N/A	0.430101	#N/A	#N/A	#N/A	#N/A	#N/A	#N/A	#N/A	#N/A	#N/A	#N/A	#N/A	0.849685	0.542618	#N/A	5.60516	2.09361	1.17663	#N/A	0.683212	0.431192	#N/A	0.48676	0.863389	#N/A	0.917427	1.4424	41	ENSG00000173660	UQCRH	protein_coding	ubiquinol-cytochrome c reductase hinge protein [Source:HGNC Symbol;Acc:HGNC:12590]
#265656	#N/A	2.13917	3.85436	4.8412	1.97679	2.93282	1.74539	2.94968	2.23506	#N/A	4.20855	#N/A	3.05887	3.61076	3.54932	3.05736	3.39405	3.16339	1.35007	3.51774	3.99505	2.97534	1.33284	4.24558	2.84462	#N/A	1.80162	3.48211	1.99788	#N/A	3.53499	1.55768	2.2212	1.99403	#N/A	#N/A	#N/A	#N/A	#N/A	#N/A	#N/A	#N/A	#N/A	#N/A	#N/A	#N/A	#N/A	#N/A	1.11259	#N/A	#N/A	4.72656	3.38252	3.45089	5.26812	4.98379	3.42222	5.30888	3.07312	2.30506	#N/A	3.49663	2.36627	41	ENSG00000265656		lncRNA	novel transcript, antisense to ABHD3
MMADHC	#N/A	1.71109	2.60799	1.89614	2.68062	2.91026	3.64602	#N/A	#N/A	0.627128	2.34004	2.93013	1.54229	2.71708	1.91646	2.22098	1.9225	1.71672	1.96705	4.12182	2.15723	2.44301	0.716415	1.97776	#N/A	#N/A	1.47315	1.43791	1.44103	2.25594	1.93504	#N/A	1.651	#N/A	#N/A	#N/A	0.905255	#N/A	0.720724	#N/A	#N/A	#N/A	#N/A	#N/A	#N/A	#N/A	#N/A	#N/A	#N/A	#N/A	#N/A	4.24294	3.10265	3.13687	3.51267	5.34126	4.22123	5.71123	3.78889	2.24746	1.81226	0.975937	1.40393	41	ENSG00000168288	MMADHC	protein_coding	metabolism of cobalamin associated D [Source:HGNC Symbol;Acc:HGNC:25221]
FAM174A-DT	#N/A	2.07455	3.95757	4.639	3.19589	5.32565	2.46161	2.28392	4.85067	0.55767	3.73811	#N/A	2.15706	2.30492	3.43657	2.46367	3.50794	1.82994	#N/A	3.04543	3.68737	2.98448	#N/A	1.53689	1.27996	#N/A	2.88111	3.40185	2.7722	#N/A	0.950948	1.15409	1.65399	#N/A	#N/A	#N/A	#N/A	#N/A	0.577122	#N/A	#N/A	#N/A	0.336741	#N/A	#N/A	#N/A	#N/A	#N/A	#N/A	0.520798	#N/A	3.57875	2.65283	3.29798	4.99414	2.94341	1.69241	3.34665	2.8309	2.23033	1.6554	#N/A	3.9517	41	ENSG00000247877	FAM174A-DT	lncRNA	FAM174A divergent transcript [Source:HGNC Symbol;Acc:HGNC:55584]
MED9	#N/A	2.1237	3.60804	1.70477	3.39581	3.69194	2.69269	2.27818	3.7041	#N/A	5.32303	1.1284	2.02949	2.88865	2.13375	2.8541	2.29766	3.00017	2.48462	3.04171	1.26471	4.0298	0.91479	2.46759	1.44245	#N/A	1.42372	1.91843	1.75697	#N/A	1.02947	#N/A	0.830905	0.753372	#N/A	#N/A	#N/A	#N/A	#N/A	#N/A	#N/A	#N/A	#N/A	#N/A	#N/A	#N/A	#N/A	#N/A	1.26624	#N/A	#N/A	2.27349	1.73073	2.41142	1.56934	2.45081	4.73554	6.56467	2.92924	3.7094	#N/A	1.72733	2.30986	41	ENSG00000141026	MED9	protein_coding	mediator complex subunit 9 [Source:HGNC Symbol;Acc:HGNC:25487]
STX17-DT	#N/A	2.65334	3.64153	3.24074	3.41874	4.44311	3.43947	2.79334	4.15897	#N/A	5.15673	2.83078	2.9624	4.31043	4.03482	3.45908	3.61857	5.04648	3.65475	4.55454	4.88932	5.91418	1.68249	3.20096	5.98103	#N/A	3.52519	2.78589	4.50125	#N/A	3.07409	2.07915	1.96313	2.2303	#N/A	#N/A	#N/A	#N/A	#N/A	#N/A	#N/A	#N/A	#N/A	#N/A	#N/A	#N/A	#N/A	#N/A	#N/A	#N/A	#N/A	3.25457	3.12302	3.18881	3.3356	5.71549	4.91894	4.34479	1.39083	#N/A	1.02412	3.37278	1.59625	41	ENSG00000255145	STX17-DT	lncRNA	STX17 divergent transcript [Source:HGNC Symbol;Acc:HGNC:51174]
STMP1	#N/A	1.50439	1.38148	1.30633	1.48666	1.37382	1.02322	1.23359	2.15984	#N/A	2.1669	1.28633	1.6545	1.20154	1.08694	1.121	1.78965	0.951938	1.65534	2.87244	0.885689	2.0968	#N/A	2.03334	1.93169	#N/A	1.11624	1.0793	1.36663	1.90633	0.946717	#N/A	0.811831	#N/A	#N/A	#N/A	0.397999	#N/A	#N/A	#N/A	#N/A	#N/A	#N/A	#N/A	#N/A	#N/A	#N/A	#N/A	#N/A	#N/A	#N/A	2.76498	1.73969	1.61772	2.01628	2.93626	4.33132	3.48862	2.16189	1.46358	0.58494	1.40528	1.97478	41	ENSG00000243317	STMP1	protein_coding	short transmembrane mitochondrial protein 1 [Source:HGNC Symbol;Acc:HGNC:41909]
#266846	#N/A	2.11141	#N/A	#N/A	1.30472	1.60763	1.10788	0.85276	#N/A	#N/A	1.4649	3.02193	1.24628	3.12724	#N/A	2.04567	0.889888	2.49134	3.42811	4.67859	#N/A	#N/A	2.43945	2.12778	2.0159	1.80584	1.364	1.08242	2.59529	#N/A	#N/A	#N/A	#N/A	#N/A	0.819974	3.79847	1.48147	0.403358	3.1197	0.816817	#N/A	#N/A	3.92851	2.44016	3.82863	#N/A	3.83006	0.677584	#N/A	4.11298	1.25512	4.00579	#N/A	#N/A	2.79316	1.84215	#N/A	4.19582	1.42821	#N/A	1.14666	2.99755	#N/A	41	ENSG00000266846		lncRNA	novel transcript, antisense to L3MBTL4
COL24A1	#N/A	2.09272	4.82264	3.46191	3.34832	6.6997	2.46234	3.27803	6.30373	#N/A	2.79318	1.15016	2.0327	1.14526	#N/A	#N/A	#N/A	1.02448	1.00024	1.8974	#N/A	1.00906	#N/A	1.77745	1.37341	#N/A	4.18255	2.88107	2.06396	#N/A	2.49515	#N/A	2.72586	1.49056	#N/A	#N/A	#N/A	#N/A	0.654877	0.175949	#N/A	0.448442	0.848958	#N/A	#N/A	#N/A	0.311444	0.192929	#N/A	0.508301	0.683388	2.72573	#N/A	1.81138	2.89822	2.20898	#N/A	2.69681	2.29139	2.16687	#N/A	3.06484	5.1528	41	ENSG00000171502	COL24A1	protein_coding	collagen type XXIV alpha 1 chain [Source:HGNC Symbol;Acc:HGNC:20821]
DYRK1B#105204	#N/A	1.71456	7.0389	3.94968	3.15951	5.50177	2.51589	3.91465	4.19995	#N/A	4.18469	1.33457	3.68949	6.6753	7.62251	5.74437	4.34739	6.51091	4.58398	2.12126	4.46446	4.43493	#N/A	2.64247	4.12408	#N/A	3.17299	2.4885	3.94118	1.9446	4.50094	2.20484	3.27401	#N/A	#N/A	#N/A	#N/A	#N/A	#N/A	#N/A	#N/A	#N/A	#N/A	#N/A	#N/A	#N/A	#N/A	#N/A	#N/A	#N/A	0.397469	7.74691	7.16779	3.39342	5.32529	4.59355	2.9577	4.74952	4.8148	2.94892	#N/A	2.69262	2.40705	41	ENSG00000105204	DYRK1B	protein_coding	dual specificity tyrosine phosphorylation regulated kinase 1B [Source:HGNC Symbol;Acc:HGNC:3092]
RBM39	#N/A	0.871227	0.700112	0.555898	0.822921	1.17268	0.815057	0.493347	1.67309	#N/A	1.29896	#N/A	0.523362	0.309457	0.474641	0.425332	0.489698	0.389049	0.346996	1.58388	0.586071	0.573737	0.187547	0.8216	0.400362	#N/A	0.900033	0.92122	0.94172	0.766473	0.260543	0.437238	#N/A	#N/A	#N/A	#N/A	#N/A	#N/A	#N/A	#N/A	#N/A	#N/A	#N/A	#N/A	#N/A	#N/A	#N/A	#N/A	0.912763	#N/A	#N/A	0.480086	0.490555	0.699306	0.735372	0.983855	2.71369	1.24399	0.779112	1.24261	0.234167	0.583486	0.621772	41	ENSG00000131051	RBM39	protein_coding	RNA binding motif protein 39 [Source:HGNC Symbol;Acc:HGNC:15923]
BIVM	#N/A	1.65669	1.1115	1.06451	1.06161	1.2248	1.28714	0.83402	1.77748	#N/A	2.24121	1.25811	1.09318	0.587399	0.845793	0.561143	1.09574	0.661405	#N/A	0.903487	#N/A	#N/A	0.451151	2.35015	1.35553	1.5101	3.33859	2.59579	3.56136	2.75962	0.777513	0.754339	0.616671	#N/A	#N/A	#N/A	0.213569	#N/A	#N/A	#N/A	#N/A	#N/A	#N/A	#N/A	#N/A	#N/A	#N/A	#N/A	#N/A	#N/A	0.182973	1.24143	0.98494	1.95874	1.86517	1.4122	2.00332	2.45184	1.20367	1.30941	#N/A	2.40094	2.91796	41	ENSG00000134897	BIVM	protein_coding	basic, immunoglobulin-like variable motif containing [Source:HGNC Symbol;Acc:HGNC:16034]
TMPRSS9	#N/A	1.76274	1.96804	2.17131	3.81516	2.07992	2.45738	1.19401	2.42798	0.622265	2.57374	#N/A	1.29137	1.42541	2.01744	1.90453	1.599	2.24581	#N/A	2.67324	0.978884	2.37627	1.23239	2.54924	1.7279	#N/A	1.87056	1.27229	1.39205	#N/A	0.882873	1.26052	0.969974	#N/A	#N/A	#N/A	0.265466	#N/A	#N/A	#N/A	#N/A	#N/A	0.143726	#N/A	#N/A	#N/A	0.21219	#N/A	#N/A	#N/A	#N/A	1.48765	0.64101	0.8691	2.04334	2.04877	2.88117	2.51583	1.39352	#N/A	#N/A	3.2203	4.72225	41	ENSG00000178297	TMPRSS9	protein_coding	transmembrane serine protease 9 [Source:HGNC Symbol;Acc:HGNC:30079]
PPP6R2	#N/A	1.08853	0.633913	0.723406	0.666917	1.34895	1.07356	0.793537	1.21829	#N/A	1.93899	#N/A	0.603769	0.809239	0.604846	0.780426	0.904706	0.987373	0.797361	2.41472	1.11538	0.70346	0.403319	1.34085	0.794056	#N/A	0.747561	0.667316	0.395133	1.25142	0.679322	0.673682	0.530118	#N/A	#N/A	#N/A	#N/A	#N/A	#N/A	#N/A	#N/A	#N/A	#N/A	#N/A	#N/A	#N/A	0.127974	#N/A	1.05694	#N/A	#N/A	0.91457	0.808704	0.650154	1.19318	1.33491	2.93908	1.60713	1.03491	1.15804	#N/A	0.631351	#N/A	41	ENSG00000100239	PPP6R2	protein_coding	protein phosphatase 6 regulatory subunit 2 [Source:HGNC Symbol;Acc:HGNC:19253]
RPS6KB1	#N/A	1.29338	1.37495	1.04151	1.21864	2.07581	1.28277	0.943843	2.20922	#N/A	1.40154	#N/A	0.975411	0.718144	0.854004	0.912141	0.932046	0.818243	0.870876	1.8019	0.646829	#N/A	0.265022	1.84124	0.607277	0.659272	1.17741	1.05827	1.30405	#N/A	0.687553	0.788344	0.406004	#N/A	#N/A	#N/A	#N/A	#N/A	#N/A	#N/A	#N/A	#N/A	#N/A	#N/A	#N/A	0.376275	#N/A	#N/A	0.669444	#N/A	#N/A	0.842255	0.775153	0.51374	1.20372	1.36923	2.96388	1.90205	0.724317	1.9606	#N/A	0.469745	0.999728	41	ENSG00000108443	RPS6KB1	protein_coding	ribosomal protein S6 kinase B1 [Source:HGNC Symbol;Acc:HGNC:10436]
ABCB8	#N/A	1.93	3.00853	1.51175	2.22434	2.25134	2.28133	2.02767	3.09365	#N/A	2.65538	#N/A	1.20482	1.18188	1.1264	0.818171	0.608026	0.920875	0.754648	1.1675	0.871806	#N/A	0.491942	1.05797	1.55472	1.56843	1.4617	1.80308	1.26717	2.228	0.931245	#N/A	0.92261	#N/A	#N/A	#N/A	0.203428	#N/A	#N/A	#N/A	#N/A	#N/A	0.29818	#N/A	0.389205	#N/A	0.268831	#N/A	#N/A	0.615731	#N/A	1.02871	0.466394	0.958315	#N/A	0.85829	4.47486	1.60183	#N/A	1.42567	#N/A	#N/A	1.49266	41	ENSG00000197150	ABCB8	protein_coding	ATP binding cassette subfamily B member 8 [Source:HGNC Symbol;Acc:HGNC:49]
#280145	#N/A	1.72288	3.00897	2.29414	1.70817	3.39551	2.85568	2.65619	3.84572	#N/A	1.12565	1.54982	2.56799	5.473	3.68436	5.0704	3.12136	3.42308	4.46087	2.7309	3.73323	3.84067	1.43535	1.97137	4.06281	#N/A	3.93125	3.1426	3.02661	#N/A	1.41003	1.62559	#N/A	1.14482	#N/A	#N/A	#N/A	#N/A	#N/A	#N/A	#N/A	#N/A	#N/A	#N/A	#N/A	#N/A	#N/A	#N/A	#N/A	#N/A	#N/A	5.65758	2.71426	4.70271	2.75032	3.70639	2.12348	2.66454	2.52233	1.76397	2.67585	4.6961	3.42009	41	ENSG00000280145		lncRNA	novel transcript
THAP9	#N/A	1.59767	2.68059	1.44563	3.30973	3.1523	1.72323	2.55802	3.20482	#N/A	2.9653	1.52388	3.18752	1.49563	1.96528	1.62667	2.18794	0.962901	1.72453	2.45703	1.84215	1.74256	0.628367	3.0932	1.86997	#N/A	2.18247	1.72215	2.86226	#N/A	1.3926	#N/A	0.835753	0.8561	#N/A	#N/A	0.252176	#N/A	#N/A	#N/A	#N/A	#N/A	#N/A	#N/A	#N/A	#N/A	#N/A	#N/A	#N/A	#N/A	#N/A	2.49568	1.33623	1.76107	2.56305	2.80664	4.01835	4.07299	1.87507	3.0853	#N/A	1.51545	2.19915	41	ENSG00000168152	THAP9	protein_coding	THAP domain containing 9 [Source:HGNC Symbol;Acc:HGNC:23192]
PSMA4	#N/A	1.46011	4.01822	3.41693	3.77444	2.25678	2.26916	1.82057	1.58254	#N/A	2.56904	1.2966	1.67533	2.8623	2.61231	1.46725	0.808669	1.76214	1.23567	1.57618	#N/A	3.37366	1.13679	2.03774	1.73738	#N/A	2.54348	1.958	2.13878	#N/A	1.937	#N/A	2.2006	#N/A	#N/A	#N/A	0.856163	#N/A	0.865268	#N/A	#N/A	#N/A	#N/A	#N/A	0.505397	#N/A	#N/A	#N/A	#N/A	0.713603	#N/A	4.07506	2.66682	1.76615	#N/A	4.21827	2.70713	2.59695	1.46949	1.17302	#N/A	1.96869	1.25921	41	ENSG00000041357	PSMA4	protein_coding	proteasome 20S subunit alpha 4 [Source:HGNC Symbol;Acc:HGNC:9533]
MRPL42	#N/A	1.58966	1.53404	0.758981	1.34345	1.82579	1.2924	0.965865	1.65656	0.281676	2.71253	#N/A	1.08048	0.923497	1.14141	0.951036	1.04238	0.941078	1.62512	4.13731	0.858706	1.31794	#N/A	1.04885	0.939847	#N/A	1.57194	1.30273	1.71292	2.17096	0.649912	#N/A	0.932324	#N/A	#N/A	#N/A	0.223406	#N/A	#N/A	#N/A	#N/A	#N/A	#N/A	#N/A	#N/A	#N/A	#N/A	#N/A	#N/A	#N/A	#N/A	1.29997	0.821829	1.54101	1.01485	1.23555	3.93866	1.89381	1.15251	1.40905	0.64327	1.08179	0.617758	41	ENSG00000198015	MRPL42	protein_coding	mitochondrial ribosomal protein L42 [Source:HGNC Symbol;Acc:HGNC:14493]
GARIN1A	#N/A	1.5127	4.15682	2.0602	5.02073	4.59815	4.06246	2.99355	3.99645	#N/A	1.86459	#N/A	2.49507	1.63999	1.9375	1.18479	1.69931	1.45036	1.19635	#N/A	3.11712	2.23501	1.33778	1.75578	3.59926	#N/A	3.11403	4.37402	1.72638	#N/A	1.3548	#N/A	0.785048	#N/A	#N/A	#N/A	#N/A	#N/A	#N/A	#N/A	#N/A	#N/A	0.345369	#N/A	#N/A	#N/A	0.313682	0.322573	#N/A	0.472254	#N/A	3.47771	2.40133	2.74386	2.67976	1.87564	2.25333	4.26404	2.33685	1.47429	#N/A	2.88388	3.15084	41	ENSG00000205085	GARIN1A	protein_coding	golgi associated RAB2 interactor 1A [Source:HGNC Symbol;Acc:HGNC:27998]
UBR2	#N/A	0.733632	0.54033	0.653889	0.862929	0.982514	0.90931	0.793439	1.16193	#N/A	1.53803	#N/A	0.787044	0.638195	0.688941	0.637361	0.859383	0.809258	0.916414	1.90236	0.844226	0.967486	0.362384	2.01934	0.5967	#N/A	0.906777	1.14534	0.811078	#N/A	0.468009	0.481094	0.496404	#N/A	#N/A	#N/A	#N/A	#N/A	#N/A	#N/A	#N/A	#N/A	#N/A	#N/A	#N/A	#N/A	#N/A	#N/A	0.907249	#N/A	#N/A	0.713105	0.671258	0.903524	0.847261	1.17086	3.20234	1.59766	0.755867	1.59881	0.449406	0.78941	0.650238	41	ENSG00000024048	UBR2	protein_coding	ubiquitin protein ligase E3 component n-recognin 2 [Source:HGNC Symbol;Acc:HGNC:21289]
#270277	#N/A	1.43787	4.98555	4.33064	1.43191	3.28937	2.07292	3.77221	4.64227	#N/A	3.46033	1.47281	3.08217	4.77517	3.3619	3.04114	3.55236	3.07223	3.60856	2.78099	1.37408	4.19393	1.08689	2.13368	3.64335	#N/A	2.7122	4.34725	4.403	#N/A	4.58282	3.00724	2.37801	#N/A	#N/A	#N/A	#N/A	#N/A	#N/A	#N/A	#N/A	#N/A	#N/A	#N/A	#N/A	#N/A	#N/A	#N/A	#N/A	#N/A	#N/A	5.58244	2.74647	4.54786	4.59452	4.19112	2.60859	3.12247	4.18802	1.69349	1.48698	2.62479	1.77697	41	ENSG00000270277		lncRNA	novel transcript, antisense to titin
TMX2	#N/A	1.00877	1.55686	1.35897	1.54127	1.55533	1.15419	1.10106	2.31495	#N/A	1.93283	1.14698	1.57389	0.962547	1.05487	1.36382	1.41886	1.22038	1.06155	3.44843	1.32121	1.85988	0.435885	2.49578	1.16591	#N/A	1.66884	0.946382	1.27627	#N/A	0.787274	0.760784	1.00554	#N/A	#N/A	#N/A	#N/A	#N/A	#N/A	#N/A	#N/A	#N/A	#N/A	#N/A	#N/A	#N/A	#N/A	#N/A	0.665614	#N/A	#N/A	1.49194	0.968967	2.00728	1.64544	2.40441	6.09894	3.53185	1.61347	2.72287	#N/A	1.06094	1.42577	41	ENSG00000213593	TMX2	protein_coding	thioredoxin related transmembrane protein 2 [Source:HGNC Symbol;Acc:HGNC:30739]
NAT8L	#N/A	1.46586	6.41708	2.8274	4.82397	4.61489	2.52577	5.97849	4.14602	#N/A	3.03103	#N/A	5.65236	6.45839	3.40351	6.51488	3.38833	5.32631	3.36212	2.362	1.67713	3.80065	1.60769	3.25273	3.23819	#N/A	3.08551	4.23561	4.20428	#N/A	4.76869	2.77096	2.8974	1.20339	#N/A	#N/A	#N/A	#N/A	#N/A	#N/A	#N/A	#N/A	#N/A	#N/A	#N/A	#N/A	#N/A	#N/A	#N/A	#N/A	0.790262	8.68794	4.50302	4.23156	4.33002	3.94037	2.30218	4.37837	2.40129	1.45327	#N/A	4.2887	3.15227	41	ENSG00000185818	NAT8L	protein_coding	N-acetyltransferase 8 like [Source:HGNC Symbol;Acc:HGNC:26742]
ZNF592	#N/A	1.24521	1.3425	1.12656	1.28496	2.19238	1.50622	1.28859	1.90207	0.22368	2.6265	#N/A	1.11025	0.42825	1.19432	0.790578	0.939437	0.576043	#N/A	1.41475	0.960223	0.679326	0.302339	1.08877	1.21746	#N/A	0.670544	0.706951	0.530145	#N/A	0.708513	#N/A	0.557965	#N/A	#N/A	#N/A	#N/A	#N/A	#N/A	#N/A	#N/A	0.20479	#N/A	#N/A	#N/A	#N/A	#N/A	#N/A	0.757535	#N/A	#N/A	1.42384	1.19674	1.37771	2.58717	1.88076	3.30907	3.14061	1.32459	2.68695	0.783	1.05782	0.814594	41	ENSG00000166716	ZNF592	protein_coding	zinc finger protein 592 [Source:HGNC Symbol;Acc:HGNC:28986]
DNAJC11	#N/A	0.836856	0.929111	0.763248	1.22605	1.0546	1.57307	0.539235	1.50574	#N/A	2.55846	#N/A	1.01588	0.950589	1.18988	1.02746	1.20758	1.12438	0.87939	2.37022	1.2613	1.01676	0.539291	1.86454	0.6985	#N/A	1.06014	1.16595	0.632721	#N/A	0.582974	0.933482	0.663887	#N/A	#N/A	#N/A	#N/A	#N/A	#N/A	#N/A	#N/A	#N/A	#N/A	#N/A	#N/A	#N/A	0.0911837	#N/A	0.715208	0.212295	#N/A	0.834875	0.767536	0.865246	1.65553	1.92155	2.61616	1.94027	0.835531	#N/A	0.622958	1.15041	#N/A	41	ENSG00000007923	DNAJC11	protein_coding	DnaJ heat shock protein family (Hsp40) member C11 [Source:HGNC Symbol;Acc:HGNC:25570]
CLIC6	#N/A	1.22586	4.49301	2.23196	3.16638	4.34096	3.93915	2.74469	1.1013	#N/A	1.05985	#N/A	1.30412	2.77951	2.34034	1.09835	1.6394	3.10927	3.8543	2.1142	1.46061	#N/A	#N/A	0.857268	#N/A	3.42997	3.89197	4.31689	4.45189	#N/A	#N/A	#N/A	#N/A	#N/A	1.7526	#N/A	#N/A	1.22136	1.55368	#N/A	#N/A	#N/A	3.26104	2.83891	2.49353	#N/A	2.65164	0.637867	#N/A	3.1633	#N/A	2.94556	1.3984	3.97416	2.73994	1.80728	#N/A	1.86531	2.03401	#N/A	#N/A	4.39386	3.02721	41	ENSG00000159212	CLIC6	protein_coding	chloride intracellular channel 6 [Source:HGNC Symbol;Acc:HGNC:2065]
UPK3A	#N/A	1.1423	5.63005	2.43843	4.10822	3.35724	2.73606	4.87239	1.90687	#N/A	1.48923	1.16706	2.50089	7.84344	4.09748	5.83402	4.52545	4.70879	2.72582	1.23246	1.82524	2.05938	1.17048	1.92698	2.36181	#N/A	4.93452	3.55607	3.64274	#N/A	4.91789	1.62682	4.58885	1.44862	#N/A	#N/A	#N/A	#N/A	#N/A	#N/A	#N/A	#N/A	#N/A	#N/A	#N/A	#N/A	#N/A	#N/A	#N/A	#N/A	#N/A	5.88811	5.45858	1.69896	3.19157	2.29273	1.16755	2.26676	2.56089	1.0215	#N/A	1.9088	2.55181	41	ENSG00000100373	UPK3A	protein_coding	uroplakin 3A [Source:HGNC Symbol;Acc:HGNC:12580]
#276445	#N/A	1.06188	4.34883	5.65903	4.74924	4.49498	3.78782	3.42106	4.05685	#N/A	2.47375	#N/A	2.67388	8.49266	6.6395	6.44476	4.9327	5.32414	3.61913	2.18669	2.90309	3.5681	1.39514	2.53109	3.4529	#N/A	5.20788	3.9608	4.08686	#N/A	7.70399	2.64738	2.48413	#N/A	#N/A	#N/A	#N/A	#N/A	#N/A	#N/A	#N/A	#N/A	#N/A	#N/A	#N/A	#N/A	#N/A	#N/A	#N/A	#N/A	0.436147	5.77282	4.35584	2.58957	3.97929	1.8325	1.74557	4.33072	3.62275	1.26702	1.13544	3.7173	2.39155	41	ENSG00000276445		lncRNA	novel transcript
IDH3A	#N/A	#N/A	5.54901	2.98065	4.97451	7.27902	4.94874	3.68205	5.16048	#N/A	2.63502	#N/A	2.93864	2.3421	2.08223	1.56518	2.74222	2.11143	2.13311	3.00337	1.88729	3.1637	0.881156	1.90411	2.31998	#N/A	1.62778	1.37697	1.82618	#N/A	1.27803	1.21678	0.944818	0.770631	#N/A	#N/A	0.399006	#N/A	#N/A	#N/A	#N/A	#N/A	#N/A	#N/A	#N/A	#N/A	#N/A	#N/A	#N/A	#N/A	#N/A	4.44458	2.05368	2.50622	5.1127	3.27736	3.72731	4.25597	3.21173	2.83118	1.5354	2.63507	1.49215	41	ENSG00000166411	IDH3A	protein_coding	isocitrate dehydrogenase (NAD(+)) 3 catalytic subunit alpha [Source:HGNC Symbol;Acc:HGNC:5384]
PLIN3	#N/A	#N/A	4.29751	2.27909	3.96896	3.64252	1.79168	4.10086	2.88797	#N/A	2.71717	#N/A	3.26378	4.33586	2.58552	3.32897	2.57599	2.77547	1.56629	4.39593	1.87714	5.66173	1.05348	3.39856	2.02433	#N/A	1.22824	0.815336	1.22707	#N/A	1.76297	1.25905	1.20449	1.40948	#N/A	#N/A	#N/A	#N/A	0.625355	#N/A	#N/A	#N/A	#N/A	#N/A	#N/A	#N/A	#N/A	0.222053	#N/A	#N/A	#N/A	4.56194	3.56663	3.05008	6.09267	5.70748	4.5346	6.346	2.7093	3.47009	#N/A	1.85015	1.66496	41	ENSG00000105355	PLIN3	protein_coding	perilipin 3 [Source:HGNC Symbol;Acc:HGNC:16893]
UBE2G2	#N/A	#N/A	1.80227	1.18338	1.51715	2.61221	1.58959	1.26885	2.77298	#N/A	3.06084	0.617383	1.37257	1.03671	0.735182	0.96139	0.982537	0.91677	0.859951	2.72666	1.11452	0.894668	0.380854	1.5789	0.910029	#N/A	0.924247	1.07013	0.540765	2.51617	0.640286	#N/A	0.636727	#N/A	#N/A	#N/A	#N/A	#N/A	#N/A	#N/A	#N/A	#N/A	#N/A	#N/A	#N/A	#N/A	#N/A	#N/A	0.567193	#N/A	#N/A	1.36518	1.02535	1.02739	1.93649	1.5954	4.17034	2.67221	1.27036	1.5506	0.613066	0.63122	1.23221	41	ENSG00000184787	UBE2G2	protein_coding	ubiquitin conjugating enzyme E2 G2 [Source:HGNC Symbol;Acc:HGNC:12483]
EMC3	#N/A	#N/A	2.69827	2.29595	2.80202	2.02396	3.14087	2.29017	4.01361	0.650004	3.62892	1.50544	1.31961	#N/A	0.78731	0.489088	0.583124	0.768305	#N/A	1.54559	#N/A	#N/A	#N/A	1.0681	#N/A	#N/A	2.81955	2.79995	2.51888	4.0921	#N/A	#N/A	#N/A	#N/A	#N/A	#N/A	1.01165	#N/A	0.84055	#N/A	#N/A	#N/A	0.666931	0.336584	0.577232	#N/A	0.472102	0.278307	#N/A	0.74088	#N/A	1.52876	1.1506	1.62678	2.4847	3.54844	4.46938	2.73337	1.66219	1.31843	0.666034	2.63319	3.47671	41	ENSG00000125037	EMC3	protein_coding	ER membrane protein complex subunit 3 [Source:HGNC Symbol;Acc:HGNC:23999]
DENND1B	#N/A	#N/A	0.661964	#N/A	0.756048	0.78015	1.33456	1.25635	1.97415	#N/A	1.19776	1.30084	1.02913	0.544187	0.767927	0.50313	0.832518	0.464723	#N/A	2.62008	#N/A	0.85785	0.300431	1.44221	0.710262	#N/A	#N/A	#N/A	#N/A	#N/A	1.32189	2.07385	1.0016	0.804054	#N/A	#N/A	0.174578	#N/A	0.210379	#N/A	#N/A	#N/A	0.195223	0.185221	0.272296	#N/A	0.194853	#N/A	#N/A	0.242674	0.137948	1.09722	0.952815	1.4175	2.23684	1.89766	3.49014	1.83009	1.44992	1.14133	0.487849	#N/A	#N/A	41	ENSG00000213047	DENND1B	protein_coding	DENN domain containing 1B [Source:HGNC Symbol;Acc:HGNC:28404]
TMEM120A	#N/A	#N/A	3.92502	2.49703	3.69757	3.35505	1.488	4.58826	4.26057	1.04671	3.55259	1.94631	#N/A	1.60638	1.50901	1.28185	1.57736	1.29224	#N/A	1.13973	1.71247	1.1726	#N/A	1.93328	#N/A	2.08646	2.81019	1.49537	2.70657	#N/A	#N/A	1.40769	#N/A	#N/A	#N/A	#N/A	1.22619	0.34011	2.17807	0.264114	#N/A	#N/A	3.07763	1.45206	2.03579	#N/A	2.0782	0.968584	#N/A	3.77664	#N/A	2.47452	#N/A	1.43231	1.40445	#N/A	0.928488	1.73671	#N/A	#N/A	#N/A	2.84789	2.06619	41	ENSG00000189077	TMEM120A	protein_coding	transmembrane protein 120A [Source:HGNC Symbol;Acc:HGNC:21697]
CIAPIN1	#N/A	#N/A	1.8258	1.5944	1.49114	1.61198	1.38535	2.20289	3.54422	#N/A	1.54051	#N/A	1.36538	1.90895	1.31475	1.84776	1.53756	1.7605	1.46059	4.54283	1.17543	1.11565	#N/A	2.04698	1.53237	#N/A	1.75596	1.79782	1.05323	2.2289	0.904527	#N/A	1.02326	1.03211	#N/A	#N/A	0.203497	#N/A	#N/A	#N/A	#N/A	#N/A	#N/A	#N/A	#N/A	#N/A	#N/A	#N/A	#N/A	0.204091	#N/A	2.40046	1.51257	2.84378	1.79555	1.95141	2.86254	4.53381	3.99716	2.02337	0.735876	0.613715	0.938543	41	ENSG00000005194	CIAPIN1	protein_coding	cytokine induced apoptosis inhibitor 1 [Source:HGNC Symbol;Acc:HGNC:28050]
CKAP5	#N/A	#N/A	1.49941	1.36007	1.20729	2.08351	1.26701	1.26649	3.04012	#N/A	3.62055	#N/A	0.993079	0.883642	0.909111	0.799391	0.766477	0.834428	1.14102	1.50484	0.973309	1.08046	0.527371	1.47186	1.63955	#N/A	1.03167	0.945839	0.747225	#N/A	0.903577	0.813541	0.637085	#N/A	#N/A	#N/A	#N/A	#N/A	#N/A	#N/A	#N/A	#N/A	#N/A	#N/A	#N/A	#N/A	0.165032	#N/A	#N/A	0.181205	#N/A	1.03658	0.781749	0.830936	1.77219	2.40838	2.63821	2.87802	0.895614	1.03094	0.849674	0.670511	0.884043	41	ENSG00000175216	CKAP5	protein_coding	cytoskeleton associated protein 5 [Source:HGNC Symbol;Acc:HGNC:28959]
YTHDC2	#N/A	#N/A	0.846219	0.444985	0.670872	1.15001	0.741504	0.832191	1.73321	0.251545	1.28566	#N/A	0.656509	0.356757	0.58586	0.205798	#N/A	0.402057	0.760889	1.09016	#N/A	0.952558	#N/A	0.790644	0.836645	#N/A	0.376943	0.583246	1.0294	1.57177	0.268142	#N/A	0.260177	#N/A	#N/A	#N/A	#N/A	#N/A	0.228303	#N/A	#N/A	#N/A	0.213112	#N/A	#N/A	#N/A	0.264885	0.164745	#N/A	0.229257	#N/A	0.515408	0.422388	0.468738	0.716928	1.14495	2.25718	1.5773	0.809489	0.686702	#N/A	0.637652	0.666386	41	ENSG00000047188	YTHDC2	protein_coding	YTH domain containing 2 [Source:HGNC Symbol;Acc:HGNC:24721]
ERMP1	#N/A	#N/A	2.26895	1.52347	1.63662	2.63237	1.93832	1.22127	2.26258	0.331022	2.75805	#N/A	1.74866	1.26083	1.31214	1.44413	1.5677	1.3442	1.97772	2.53904	2.55464	2.29841	0.583482	3.06515	1.0105	#N/A	1.81914	1.82968	1.67346	2.26823	1.07564	1.13944	0.967901	1.08427	#N/A	#N/A	#N/A	#N/A	#N/A	#N/A	#N/A	#N/A	#N/A	#N/A	#N/A	#N/A	#N/A	#N/A	#N/A	#N/A	#N/A	1.94569	1.495	1.54744	2.29415	3.93869	3.3857	3.40573	2.77116	1.8834	0.691457	1.18758	#N/A	41	ENSG00000099219	ERMP1	protein_coding	endoplasmic reticulum metallopeptidase 1 [Source:HGNC Symbol;Acc:HGNC:23703]
LRPPRC	#N/A	#N/A	1.9131	1.0167	1.95199	2.14376	1.58757	1.11913	3.4345	0.475069	2.57639	1.04133	0.99093	0.825747	1.05325	0.757567	0.677059	0.810301	1.00258	2.72589	0.757145	1.8509	0.402466	1.48226	1.65784	#N/A	0.744119	1.07062	1.1232	#N/A	0.31114	#N/A	#N/A	#N/A	#N/A	#N/A	0.372516	#N/A	#N/A	#N/A	#N/A	#N/A	#N/A	#N/A	#N/A	#N/A	0.12838	#N/A	0.761302	#N/A	#N/A	1.42516	0.964401	0.971482	1.72228	2.08891	2.97717	3.41092	1.30105	#N/A	0.769629	0.813117	0.952899	41	ENSG00000138095	LRPPRC	protein_coding	leucine rich pentatricopeptide repeat containing [Source:HGNC Symbol;Acc:HGNC:15714]
RBM38-AS1	#N/A	#N/A	4.60633	2.4306	3.4438	4.73767	2.72697	2.85	2.61166	#N/A	3.29116	#N/A	3.31986	4.71508	3.30814	3.69428	2.83112	5.69915	3.80636	2.6762	3.4188	3.88369	1.54256	3.23044	2.30378	#N/A	3.15262	2.86445	4.52592	#N/A	3.32271	3.1837	5.58437	#N/A	#N/A	#N/A	#N/A	#N/A	#N/A	#N/A	#N/A	#N/A	0.230951	#N/A	#N/A	#N/A	#N/A	#N/A	#N/A	#N/A	0.399489	5.15881	3.52805	2.23882	4.45261	3.93898	2.50752	4.49896	4.05865	1.49547	1.43255	1.91928	1.16905	41	ENSG00000218018	RBM38-AS1	lncRNA	RBM38 antisense RNA 1 [Source:HGNC Symbol;Acc:HGNC:40725]
SHCBP1	#N/A	#N/A	2.97291	2.60085	3.98714	3.67078	3.03695	3.48639	1.81163	0.755958	1.8313	#N/A	2.51697	3.8603	1.93019	2.19959	2.26941	4.52858	1.33473	1.44606	2.05846	1.45136	1.48494	1.88078	2.44561	#N/A	#N/A	#N/A	#N/A	#N/A	3.36065	#N/A	1.47413	2.80881	#N/A	#N/A	#N/A	#N/A	0.552527	#N/A	#N/A	#N/A	0.660641	#N/A	#N/A	#N/A	0.501244	0.48829	#N/A	0.993573	#N/A	4.74735	2.69712	3.28578	3.3011	2.70475	1.24971	3.37943	1.56836	#N/A	1.50977	1.89871	1.90594	41	ENSG00000171241	SHCBP1	protein_coding	SHC binding and spindle associated 1 [Source:HGNC Symbol;Acc:HGNC:29547]
HNRNPC	#N/A	#N/A	0.767012	0.575259	0.713647	1.13979	0.833151	0.637844	1.66615	#N/A	2.2536	#N/A	0.550515	0.527319	0.669231	0.538332	0.684113	0.545568	0.5621	1.97492	0.778519	0.782507	0.333772	1.38803	0.492373	#N/A	0.475902	0.643929	0.50447	#N/A	0.293325	#N/A	0.25791	#N/A	#N/A	#N/A	0.177085	#N/A	0.202343	#N/A	#N/A	#N/A	#N/A	#N/A	#N/A	#N/A	0.0967539	0.0884448	0.713415	0.0947323	#N/A	0.519707	0.455265	0.719637	0.745429	1.00764	2.83312	1.93527	0.721724	1.35443	#N/A	#N/A	#N/A	41	ENSG00000092199	HNRNPC	protein_coding	heterogeneous nuclear ribonucleoprotein C [Source:HGNC Symbol;Acc:HGNC:5035]
MRO	#N/A	#N/A	2.41116	1.93987	1.96708	2.64415	2.00542	4.36635	#N/A	#N/A	1.0035	#N/A	1.89733	5.2513	2.67491	1.71874	0.977376	3.84467	1.8551	#N/A	1.20684	1.57689	#N/A	1.11206	#N/A	#N/A	1.25499	1.45234	#N/A	#N/A	2.27376	1.09798	1.19373	1.91175	#N/A	#N/A	0.499513	#N/A	1.76489	#N/A	#N/A	#N/A	2.26313	1.81696	1.63784	#N/A	1.27315	0.923511	#N/A	2.8977	#N/A	5.25136	3.01477	2.32865	2.26086	1.58749	0.788159	#N/A	1.85842	#N/A	2.82364	2.32597	1.29854	41	ENSG00000134042	MRO	protein_coding	maestro [Source:HGNC Symbol;Acc:HGNC:24121]
CETN3	#N/A	#N/A	2.82768	1.46913	1.58888	2.3464	2.494	1.78837	3.85519	0.682078	1.90018	1.20843	1.30965	0.680094	0.934706	0.636747	0.658927	0.589243	#N/A	1.23168	#N/A	1.31383	0.577862	4.47435	#N/A	#N/A	1.40264	0.975188	2.54845	#N/A	1.11958	1.05822	0.748996	1.42203	#N/A	#N/A	0.437943	#N/A	0.20881	#N/A	#N/A	#N/A	0.170406	#N/A	#N/A	#N/A	#N/A	#N/A	#N/A	0.245234	#N/A	1.33437	0.824296	1.15046	1.89508	2.23702	1.5698	2.44135	#N/A	#N/A	1.14884	1.01679	1.17651	41	ENSG00000153140	CETN3	protein_coding	centrin 3 [Source:HGNC Symbol;Acc:HGNC:1868]
BBOX1	#N/A	#N/A	4.34975	3.50789	2.8195	4.00884	1.82964	2.92114	2.15007	#N/A	1.96665	1.47551	2.42392	5.31013	4.37702	3.45661	0.989792	4.90004	#N/A	1.71598	2.5619	1.67694	0.910079	2.0537	2.85547	#N/A	4.83785	3.5096	3.77058	#N/A	2.19046	#N/A	4.85916	1.80814	#N/A	#N/A	#N/A	#N/A	#N/A	0.352287	#N/A	#N/A	0.557607	#N/A	#N/A	#N/A	#N/A	#N/A	#N/A	#N/A	0.936267	5.35541	5.70613	1.50753	3.5696	2.63466	1.31137	3.72627	3.13574	1.10798	#N/A	3.27629	2.13781	41	ENSG00000129151	BBOX1	protein_coding	gamma-butyrobetaine hydroxylase 1 [Source:HGNC Symbol;Acc:HGNC:964]
PTAR1	#N/A	#N/A	0.841676	0.804456	0.680163	1.08666	1.29783	0.675629	1.67518	0.367418	1.45574	#N/A	0.660415	0.977461	0.993046	0.86083	0.68093	0.921521	0.939965	1.75271	1.13595	1.24346	0.462108	1.98183	#N/A	#N/A	0.477806	0.646571	0.839322	#N/A	0.678022	0.811054	0.70877	#N/A	#N/A	#N/A	#N/A	#N/A	#N/A	#N/A	#N/A	#N/A	#N/A	#N/A	#N/A	#N/A	0.100184	#N/A	0.52422	#N/A	0.109483	0.703052	0.743315	0.827491	1.26187	0.844571	1.74018	1.52882	0.924565	1.0717	#N/A	1.32192	0.65499	41	ENSG00000188647	PTAR1	protein_coding	protein prenyltransferase alpha subunit repeat containing 1 [Source:HGNC Symbol;Acc:HGNC:30449]
LAD1	#N/A	#N/A	3.81529	1.66177	2.44878	1.97304	1.32157	3.65057	1.21365	1.88039	#N/A	#N/A	3.24307	6.52178	4.5367	4.44388	2.31124	2.92832	1.13737	#N/A	#N/A	1.11376	#N/A	0.794045	1.03515	#N/A	3.26515	1.66502	1.8284	#N/A	6.02237	#N/A	3.02316	#N/A	#N/A	#N/A	0.786066	0.546289	1.50428	#N/A	#N/A	#N/A	3.39197	1.6264	2.75633	#N/A	3.42542	1.1183	#N/A	3.16017	#N/A	6.68161	4.06481	1.53798	1.65379	1.17112	#N/A	1.31964	1.29197	#N/A	1.75959	1.70067	#N/A	41	ENSG00000159166	LAD1	protein_coding	ladinin 1 [Source:HGNC Symbol;Acc:HGNC:6472]
B3GALT1	#N/A	#N/A	4.37219	2.92444	3.65743	3.03589	2.29466	2.38191	2.30351	#N/A	1.23581	#N/A	#N/A	4.30164	2.50195	2.82234	3.91401	2.64539	2.18061	1.15763	1.7637	2.09421	1.09687	1.14699	2.10207	#N/A	2.427	2.74297	1.53253	#N/A	3.35721	1.34213	2.33835	#N/A	#N/A	#N/A	0.599413	#N/A	0.664823	#N/A	#N/A	#N/A	0.590012	#N/A	#N/A	#N/A	#N/A	0.423299	#N/A	0.614844	#N/A	5.49107	2.62792	1.59381	2.60862	1.65208	0.902581	2.79342	2.36758	#N/A	#N/A	2.27569	1.37073	41	ENSG00000172318	B3GALT1	protein_coding	beta-1,3-galactosyltransferase 1 [Source:HGNC Symbol;Acc:HGNC:916]
#230773	#N/A	#N/A	5.30846	4.17452	3.33881	5.42225	3.56379	3.79185	3.71672	#N/A	1.60288	#N/A	2.74734	5.36135	4.81941	4.98114	3.67411	5.32353	4.77778	5.40664	4.23562	4.82776	1.93383	4.36087	6.31428	#N/A	2.47311	2.44845	2.27981	3.29781	3.13126	3.2421	2.15786	0.96544	#N/A	#N/A	#N/A	#N/A	#N/A	#N/A	#N/A	#N/A	#N/A	#N/A	#N/A	#N/A	#N/A	#N/A	#N/A	#N/A	#N/A	4.52303	3.11765	3.38552	4.38454	6.75738	3.42058	4.39243	6.62422	4.8867	1.60723	3.13226	1.5888	41	ENSG00000230773		lncRNA	novel transcript
PPIP5K1	#N/A	#N/A	1.21106	1.38142	1.76648	1.65746	0.870843	0.971496	0.766717	#N/A	1.92608	#N/A	0.7989	1.97778	1.88511	1.42215	1.17069	1.42903	2.11046	3.00814	1.23192	1.62967	0.786219	1.78368	1.85161	#N/A	0.823161	1.14558	1.24388	#N/A	1.22645	#N/A	0.923581	#N/A	#N/A	#N/A	#N/A	#N/A	#N/A	#N/A	#N/A	#N/A	0.304936	0.396097	0.438726	#N/A	0.365013	0.229071	0.814644	0.2865	#N/A	0.576204	#N/A	#N/A	1.85496	1.79988	2.90381	1.31047	1.18468	#N/A	#N/A	1.49481	1.47351	41	ENSG00000168781	PPIP5K1	protein_coding	diphosphoinositol pentakisphosphate kinase 1 [Source:HGNC Symbol;Acc:HGNC:29023]
ILRUN	#N/A	#N/A	0.623691	0.459682	0.742366	0.861606	0.744498	0.53924	1.92814	#N/A	1.82805	0.653071	0.994204	1.64202	1.42689	1.25851	1.14719	1.59387	1.43485	3.41164	1.46706	2.46474	0.653737	1.84433	1.39557	#N/A	0.546619	0.78347	0.882474	#N/A	0.866552	0.853718	0.610325	0.545808	#N/A	#N/A	#N/A	#N/A	#N/A	#N/A	#N/A	#N/A	#N/A	#N/A	#N/A	#N/A	#N/A	#N/A	0.564017	#N/A	#N/A	1.17014	0.795425	1.30716	1.91702	1.58829	2.47895	3.21594	1.8216	2.14476	0.498832	0.438661	#N/A	41	ENSG00000196821	ILRUN	protein_coding	inflammation and lipid regulator with UBA-like and NBR1-like domains [Source:HGNC Symbol;Acc:HGNC:21215]
UBE2O	#N/A	#N/A	0.85906	0.924379	1.42632	1.41415	0.862236	0.759075	1.73852	#N/A	1.41103	#N/A	0.665244	0.994308	1.18468	0.885917	0.996606	1.18532	0.852709	1.83981	1.03366	1.05313	0.515347	1.38872	1.0734	#N/A	1.47717	1.08972	1.53391	1.75253	0.708479	1.25676	0.599373	#N/A	#N/A	#N/A	#N/A	#N/A	#N/A	#N/A	#N/A	#N/A	#N/A	#N/A	#N/A	#N/A	#N/A	#N/A	0.804794	0.189977	#N/A	0.675108	0.761286	1.23983	1.26005	1.14384	1.73073	1.31893	#N/A	1.85102	0.493664	0.853174	1.48289	41	ENSG00000175931	UBE2O	protein_coding	ubiquitin conjugating enzyme E2 O [Source:HGNC Symbol;Acc:HGNC:29554]
#183308	#N/A	#N/A	0.480799	0.676541	0.7267	0.955346	1.33495	0.773029	1.87868	0.422603	1.91489	1.31359	0.860018	0.521205	1.01271	0.787036	0.672296	1.04252	#N/A	1.19418	1.53768	#N/A	#N/A	0.950681	0.988072	#N/A	1.29534	#N/A	1.66198	#N/A	0.774253	#N/A	0.482345	#N/A	#N/A	#N/A	0.479834	#N/A	0.19814	#N/A	#N/A	#N/A	0.252954	0.327479	#N/A	#N/A	0.246718	0.219188	#N/A	0.391002	0.210609	0.851343	0.98271	0.966065	1.09129	1.63149	5.06706	1.16827	#N/A	1.54286	#N/A	0.652477	#N/A	41	ENSG00000183308		lncRNA	novel transcript
SLC25A25-AS1	#N/A	#N/A	1.74663	1.19861	1.05046	1.29784	1.389	1.50307	2.21011	0.744168	3.613	#N/A	1.55848	2.30826	1.58717	1.91624	2.28539	3.27949	1.80378	2.8342	1.91246	4.18252	0.924573	1.55359	#N/A	#N/A	0.734192	1.25112	#N/A	#N/A	0.761443	#N/A	#N/A	#N/A	#N/A	#N/A	#N/A	#N/A	0.272399	#N/A	#N/A	#N/A	0.457892	0.561724	#N/A	#N/A	0.303061	0.403779	#N/A	0.699552	0.344055	2.17508	1.61063	1.78692	3.0357	2.851	1.34611	1.8822	1.43442	#N/A	#N/A	0.867579	1.10201	41	ENSG00000234771	SLC25A25-AS1	lncRNA	SLC25A25 antisense RNA 1 [Source:HGNC Symbol;Acc:HGNC:27844]
SLAIN2	#N/A	#N/A	1.00656	0.710589	1.16101	1.25608	1.58018	0.638939	1.52916	#N/A	1.6473	#N/A	0.781566	0.52086	0.452605	0.665973	0.541791	0.552896	0.506234	1.40656	0.639919	1.2456	0.205886	1.21773	0.55845	#N/A	0.571663	0.704993	0.882238	2.02966	0.453075	#N/A	0.386188	0.463693	0.126784	#N/A	#N/A	#N/A	#N/A	#N/A	#N/A	#N/A	#N/A	#N/A	#N/A	#N/A	#N/A	#N/A	#N/A	#N/A	#N/A	0.542725	0.395407	1.42783	0.746065	0.796625	2.2094	2.09885	1.19895	1.18639	0.490816	0.464352	0.789819	41	ENSG00000109171	SLAIN2	protein_coding	SLAIN motif family member 2 [Source:HGNC Symbol;Acc:HGNC:29282]
ZNF772	#N/A	#N/A	2.14568	1.14451	1.59427	1.891	#N/A	0.978635	3.56379	0.702333	2.38077	#N/A	1.57485	2.36408	2.75645	2.7203	0.922279	2.46905	#N/A	2.00031	2.74134	1.71772	1.48614	1.35918	1.93603	#N/A	#N/A	1.03389	1.80337	#N/A	1.91296	1.34122	1.88751	#N/A	#N/A	#N/A	0.460322	#N/A	0.713232	#N/A	#N/A	#N/A	0.701487	#N/A	0.80786	#N/A	0.570484	0.363519	#N/A	0.887036	#N/A	3.09092	1.80667	3.92422	1.66345	1.80687	1.78026	2.44976	2.0182	#N/A	#N/A	2.21688	#N/A	41	ENSG00000197128	ZNF772	protein_coding	zinc finger protein 772 [Source:HGNC Symbol;Acc:HGNC:33106]
NCOA4	#N/A	#N/A	4.28021	2.12552	4.89802	2.59551	3.81623	1.28156	2.85477	0.561584	3.19278	1.09457	1.28273	4.30347	2.90552	3.3189	3.24598	3.10737	4.82495	2.46635	3.20799	2.94113	#N/A	2.19307	1.64596	#N/A	#N/A	#N/A	#N/A	#N/A	3.73371	#N/A	2.56707	#N/A	#N/A	#N/A	1.01777	#N/A	1.00052	0.320267	#N/A	#N/A	0.464632	0.437269	#N/A	#N/A	#N/A	#N/A	#N/A	0.86739	#N/A	3.66433	1.72056	3.93195	3.66575	#N/A	3.33921	3.58228	1.54239	3.4816	1.67635	1.41699	1.72245	41	ENSG00000266412	NCOA4	protein_coding	nuclear receptor coactivator 4 [Source:HGNC Symbol;Acc:HGNC:7671]
DLEU1	1.87028	#N/A	0.63862	#N/A	0.686362	1.1169	0.948719	0.732213	1.60099	#N/A	2.32873	#N/A	0.700661	1.92295	2.0402	2.17503	0.931991	2.23559	2.32359	2.2543	1.56619	1.90244	0.72185	2.83954	1.12273	#N/A	0.740179	0.829771	0.510106	1.63718	1.40026	0.691625	1.03961	0.853565	#N/A	#N/A	0.371758	#N/A	#N/A	#N/A	#N/A	#N/A	#N/A	#N/A	#N/A	#N/A	#N/A	#N/A	#N/A	#N/A	#N/A	0.883967	1.28	1.29951	1.11894	1.44752	4.00907	1.46417	1.58893	1.78729	#N/A	#N/A	0.9272	40	ENSG00000176124	DLEU1	lncRNA	deleted in lymphocytic leukemia 1 [Source:HGNC Symbol;Acc:HGNC:13747]
SLC37A4#137700	5.13241	#N/A	4.55407	2.64733	2.85688	3.20347	4.28135	2.9614	4.34691	#N/A	1.80943	#N/A	2.67953	8.99403	7.09289	6.87861	2.98476	5.92607	2.53904	2.7508	3.48875	3.97198	1.08994	3.60577	4.09983	#N/A	2.08887	2.42446	4.84217	#N/A	5.35435	2.90886	3.93404	#N/A	#N/A	#N/A	#N/A	#N/A	#N/A	#N/A	#N/A	#N/A	#N/A	#N/A	#N/A	#N/A	#N/A	#N/A	#N/A	#N/A	0.428939	5.55946	3.61466	2.4068	4.53084	4.14006	2.73011	4.53439	4.31667	1.81411	#N/A	1.6151	3.30843	40	ENSG00000137700	SLC37A4	protein_coding	solute carrier family 37 member 4 [Source:HGNC Symbol;Acc:HGNC:4061]
CCDC141	2.56844	#N/A	5.09273	4.20861	3.88905	5.62246	3.98276	3.21072	3.66974	0.943317	3.28111	4.02341	#N/A	5.02003	3.65215	3.89643	3.294	4.34918	3.9792	2.92618	6.22605	2.82923	2.00289	6.32999	#N/A	#N/A	#N/A	#N/A	#N/A	#N/A	3.28887	2.4869	2.39412	2.13978	#N/A	#N/A	0.895174	#N/A	1.86539	0.454986	#N/A	#N/A	1.94108	0.979618	1.95909	#N/A	1.01369	0.875647	#N/A	2.39352	#N/A	#N/A	0.769543	1.15732	#N/A	#N/A	2.55193	#N/A	#N/A	#N/A	#N/A	1.36851	2.55983	40	ENSG00000163492	CCDC141	protein_coding	coiled-coil domain containing 141 [Source:HGNC Symbol;Acc:HGNC:26821]
RNF144B	3.20173	2.10942	#N/A	#N/A	#N/A	#N/A	0.542166	1.65429	0.556025	#N/A	#N/A	#N/A	1.11718	8.65609	6.28897	6.79926	4.46246	8.30975	5.68739	8.19901	8.67458	9.13437	1.92833	8.5105	3.76256	#N/A	0.677124	#N/A	0.564234	2.4528	5.67842	3.03858	4.06752	1.7233	#N/A	#N/A	#N/A	#N/A	#N/A	#N/A	#N/A	0.25106	#N/A	#N/A	#N/A	#N/A	#N/A	#N/A	0.847687	0.20648	#N/A	8.31023	3.43083	4.89752	7.38742	5.33427	5.83381	9.86434	2.70186	5.00404	1.46569	3.09322	2.77999	40	ENSG00000137393	RNF144B	protein_coding	ring finger protein 144B [Source:HGNC Symbol;Acc:HGNC:21578]
DLEU2	1.06158	#N/A	0.298603	#N/A	0.438606	0.775473	0.371816	0.477171	1.01632	#N/A	1.0528	#N/A	0.410711	1.14181	1.25502	1.30742	0.770239	1.28923	1.26156	2.17672	0.78895	1.3088	0.471298	2.03352	0.840773	#N/A	#N/A	#N/A	#N/A	1.30186	1.16446	0.773192	0.835782	0.489886	0.172416	#N/A	#N/A	#N/A	#N/A	#N/A	#N/A	0.287661	#N/A	#N/A	#N/A	#N/A	#N/A	#N/A	0.330599	#N/A	#N/A	0.702785	0.8599	0.892541	1.30402	1.13815	2.55589	1.54047	0.82113	1.56479	#N/A	0.64722	1.15136	40	ENSG00000231607	DLEU2	lncRNA	deleted in lymphocytic leukemia 2 [Source:HGNC Symbol;Acc:HGNC:13748]
ACYP1	1.78552	2.29223	2.87147	1.69167	2.57514	3.25166	3.15423	1.72995	4.4775	0.30109	3.71369	0.961458	1.79114	1.13833	#N/A	0.784058	1.16864	0.965338	1.7126	2.41824	#N/A	1.71033	0.363292	1.51161	1.64018	#N/A	2.02313	1.85957	1.37277	#N/A	1.35219	1.31156	0.883458	#N/A	#N/A	#N/A	#N/A	#N/A	#N/A	#N/A	#N/A	#N/A	#N/A	#N/A	#N/A	#N/A	#N/A	#N/A	#N/A	#N/A	#N/A	1.23837	1.22849	1.39918	1.32687	2.28187	3.9292	4.31959	2.09525	2.04689	#N/A	1.38678	2.19555	40	ENSG00000119640	ACYP1	protein_coding	acylphosphatase 1 [Source:HGNC Symbol;Acc:HGNC:179]
CDK8	1.33114	1.93574	1.81876	1.69644	2.08944	2.98562	1.93896	1.68278	2.58565	0.474887	1.80583	0.722257	1.41866	#N/A	0.56943	#N/A	0.644386	#N/A	#N/A	#N/A	#N/A	#N/A	#N/A	#N/A	#N/A	#N/A	1.49735	1.56797	1.25958	1.9486	#N/A	#N/A	#N/A	#N/A	#N/A	#N/A	#N/A	#N/A	0.287056	0.100773	#N/A	#N/A	0.281929	0.237847	0.199314	#N/A	0.229596	0.173085	0.487323	0.37906	#N/A	1.02188	1.2412	1.34643	1.67229	1.2432	3.65791	1.80261	0.924391	1.71081	0.401087	1.57363	1.47047	40	ENSG00000132964	CDK8	protein_coding	cyclin dependent kinase 8 [Source:HGNC Symbol;Acc:HGNC:1779]
TFEB	1.86612	#N/A	1.32544	0.867765	1.37925	1.75949	1.25359	0.807171	1.91972	#N/A	1.2979	#N/A	1.3189	2.01943	1.58702	1.52192	1.67815	2.0328	2.45917	4.42275	1.98003	2.13962	#N/A	3.29996	1.95595	#N/A	0.602067	0.586855	0.702207	1.88269	1.36882	1.47147	1.04857	#N/A	#N/A	#N/A	#N/A	#N/A	#N/A	#N/A	#N/A	#N/A	#N/A	#N/A	#N/A	#N/A	#N/A	#N/A	#N/A	#N/A	0.205347	2.03358	1.03441	1.8495	2.16229	1.40306	2.74968	3.06312	1.53508	1.62176	#N/A	1.55065	0.819072	40	ENSG00000112561	TFEB	protein_coding	transcription factor EB [Source:HGNC Symbol;Acc:HGNC:11753]
RWDD4	1.58542	#N/A	3.5133	2.84448	2.14048	3.62437	2.51522	2.58953	4.07093	#N/A	5.44793	#N/A	1.73008	2.56614	2.26459	2.36446	1.30585	2.45573	1.68149	3.28551	1.93104	2.98166	0.555703	2.51457	1.38737	#N/A	1.5993	1.45925	2.60059	#N/A	1.6211	1.45285	0.930125	#N/A	#N/A	#N/A	#N/A	#N/A	#N/A	#N/A	#N/A	#N/A	#N/A	#N/A	#N/A	#N/A	#N/A	#N/A	#N/A	#N/A	0.244985	4.25597	2.56013	2.60193	4.5688	3.01245	4.68944	4.79568	3.58912	3.67433	#N/A	1.38666	1.32705	40	ENSG00000182552	RWDD4	protein_coding	RWD domain containing 4 [Source:HGNC Symbol;Acc:HGNC:23750]
ZNF516	1.3367	#N/A	0.903648	0.816266	1.00505	1.20096	1.1452	1.15538	1.22612	0.275828	1.29654	#N/A	0.594995	0.786482	0.87929	0.700044	#N/A	0.849648	0.681237	1.72975	0.726083	0.704837	#N/A	1.04895	0.89207	#N/A	#N/A	#N/A	#N/A	#N/A	0.537186	#N/A	#N/A	#N/A	0.192777	#N/A	#N/A	#N/A	0.160622	#N/A	#N/A	#N/A	0.181669	0.292233	0.371064	#N/A	0.247727	#N/A	1.27441	0.352893	#N/A	0.50223	1.3563	0.796689	1.22056	0.492561	3.14851	1.00623	#N/A	1.84832	#N/A	2.84656	1.03835	40	ENSG00000101493	ZNF516	protein_coding	zinc finger protein 516 [Source:HGNC Symbol;Acc:HGNC:28990]
DAPK3	1.35409	1.91301	0.932017	0.484304	0.972585	0.881222	0.901391	1.19111	1.37724	0.339714	2.07954	#N/A	0.675802	1.16623	1.29378	1.20824	0.799674	1.16374	1.25955	2.08823	1.1796	0.82682	0.418829	1.49094	0.94211	#N/A	3.10468	2.22739	2.28771	#N/A	1.69782	1.55213	1.32545	#N/A	0.21048	#N/A	#N/A	#N/A	#N/A	#N/A	#N/A	#N/A	#N/A	#N/A	#N/A	#N/A	#N/A	#N/A	0.975302	#N/A	#N/A	0.523385	#N/A	0.675503	#N/A	1.19238	1.49582	0.817121	#N/A	1.33641	#N/A	1.93127	2.29913	40	ENSG00000167657	DAPK3	protein_coding	death associated protein kinase 3 [Source:HGNC Symbol;Acc:HGNC:2676]
HSPBAP1	1.61873	1.34528	1.29374	1.56495	1.48579	1.95894	1.42919	1.36011	1.78287	#N/A	1.72703	#N/A	1.53471	2.15874	2.00829	1.81747	2.1829	1.84668	1.70029	4.60848	1.37909	2.37739	0.648781	1.9761	1.68281	#N/A	#N/A	#N/A	#N/A	1.69442	1.77574	1.29081	1.19263	0.935532	#N/A	#N/A	#N/A	#N/A	#N/A	#N/A	#N/A	#N/A	#N/A	#N/A	#N/A	#N/A	#N/A	#N/A	#N/A	#N/A	0.305122	2.44323	2.18517	2.3809	3.36515	2.63309	4.38735	4.11006	2.60642	2.70179	#N/A	1.84598	1.18077	40	ENSG00000169087	HSPBAP1	protein_coding	HSPB1 associated protein 1 [Source:HGNC Symbol;Acc:HGNC:16389]
CNGA1	2.02926	4.31273	4.56388	3.28951	4.6452	3.46405	4.01673	3.26271	3.72656	0.979952	5.64402	#N/A	#N/A	4.51045	3.48368	3.39958	1.65679	4.29848	6.3552	2.13428	3.82325	4.35166	1.50432	5.886	#N/A	1.11059	2.428	2.16487	2.86205	#N/A	2.549	1.521	2.28267	0.890706	#N/A	#N/A	0.490444	#N/A	1.19372	#N/A	#N/A	#N/A	1.01743	0.530723	0.74543	#N/A	0.759205	0.491336	#N/A	1.08379	#N/A	#N/A	#N/A	#N/A	#N/A	#N/A	#N/A	#N/A	#N/A	#N/A	#N/A	2.61552	4.00173	40	ENSG00000198515	CNGA1	protein_coding	cyclic nucleotide gated channel subunit alpha 1 [Source:HGNC Symbol;Acc:HGNC:2148]
EPS15	0.652836	0.638595	0.525533	0.723181	0.532313	0.866327	0.454726	0.590129	1.36996	#N/A	1.47753	#N/A	0.632954	0.373977	0.641151	0.344907	0.485009	0.377917	0.404711	0.930132	0.556719	0.759093	#N/A	1.46048	#N/A	#N/A	#N/A	#N/A	0.778642	#N/A	0.664687	0.689099	0.452953	0.433084	#N/A	#N/A	#N/A	#N/A	#N/A	#N/A	#N/A	0.181182	#N/A	#N/A	#N/A	#N/A	#N/A	#N/A	0.734571	#N/A	#N/A	0.780489	0.385663	0.579694	1.03612	0.92681	2.57158	1.6765	0.867876	1.36808	0.399851	0.660332	0.945311	40	ENSG00000085832	EPS15	protein_coding	epidermal growth factor receptor pathway substrate 15 [Source:HGNC Symbol;Acc:HGNC:3419]
MAFA	2.84208	1.30296	5.65631	5.83617	4.86018	4.43615	3.86862	3.35457	3.77848	#N/A	3.01065	#N/A	2.52392	8.59591	6.68861	6.57484	5.22992	5.50216	3.73868	2.30576	2.96339	3.45124	1.10635	3.1892	3.43006	#N/A	2.1644	4.27883	4.39108	#N/A	7.87468	2.48605	2.81709	#N/A	#N/A	#N/A	#N/A	#N/A	#N/A	#N/A	#N/A	#N/A	#N/A	#N/A	#N/A	#N/A	#N/A	#N/A	#N/A	#N/A	#N/A	5.95656	4.43257	4.21398	4.14041	3.82911	2.13373	3.96355	3.72891	1.42405	#N/A	2.54225	2.89358	40	ENSG00000182759	MAFA	protein_coding	MAF bZIP transcription factor A [Source:HGNC Symbol;Acc:HGNC:23145]
KLF13#169926	1.01719	1.99745	#N/A	0.82434	0.662	#N/A	1.06268	0.780388	#N/A	0.321685	1.98124	#N/A	0.821212	1.01903	1.19643	1.32159	1.65719	0.974162	1.25885	1.89246	1.49407	1.76658	0.657834	2.53218	0.879859	#N/A	1.80945	1.79355	1.40863	#N/A	1.96279	1.69278	1.87501	1.29176	#N/A	#N/A	0.188301	#N/A	#N/A	#N/A	#N/A	#N/A	#N/A	#N/A	#N/A	#N/A	#N/A	#N/A	#N/A	#N/A	0.779947	1.23528	1.43406	1.98784	1.33584	1.88137	3.49831	2.74851	1.10657	1.73599	0.538814	#N/A	#N/A	40	ENSG00000169926	KLF13	protein_coding	Kruppel like factor 13 [Source:HGNC Symbol;Acc:HGNC:13672]
#227006	2.55228	#N/A	1.78758	2.58342	1.47408	3.0441	1.77893	1.9051	2.39641	0.663418	#N/A	#N/A	2.57693	1.5508	2.01728	1.27737	1.20605	#N/A	2.28202	1.21669	#N/A	1.10488	#N/A	1.65167	2.13052	#N/A	2.04242	2.20521	1.46024	#N/A	1.64266	2.82014	1.8929	1.29655	#N/A	#N/A	0.479448	#N/A	#N/A	#N/A	#N/A	#N/A	0.200874	#N/A	#N/A	#N/A	#N/A	#N/A	#N/A	0.321964	#N/A	2.72969	1.56087	1.1302	1.57448	3.59904	2.14942	2.01526	1.72009	#N/A	1.5932	2.15339	1.85706	40	ENSG00000227006		lncRNA	novel transcript
TRIB1	1.8751	1.76846	5.92877	3.61735	2.98837	2.71802	4.37776	4.79297	1.91605	#N/A	1.83854	#N/A	3.02261	9.13558	5.34749	7.10407	5.77331	6.10331	4.30201	2.81448	3.654	4.21706	1.39853	3.38783	4.39131	#N/A	2.13611	1.31663	1.23938	#N/A	6.1983	1.84938	2.78175	#N/A	#N/A	#N/A	#N/A	#N/A	#N/A	#N/A	#N/A	#N/A	#N/A	#N/A	#N/A	#N/A	#N/A	#N/A	#N/A	#N/A	#N/A	3.30342	2.93918	4.93419	1.49365	1.27527	2.83721	3.13359	1.32008	#N/A	0.987958	4.43285	1.85373	40	ENSG00000173334	TRIB1	protein_coding	tribbles pseudokinase 1 [Source:HGNC Symbol;Acc:HGNC:16891]
RIC1	0.817857	1.72045	1.13578	0.969336	1.36241	1.90969	1.68759	1.10828	2.29479	#N/A	2.4711	0.45964	0.964866	0.784822	0.846311	0.699682	0.937219	0.602814	0.686895	2.05351	1.14054	1.00256	0.291242	1.64853	0.881006	#N/A	#N/A	#N/A	0.447733	#N/A	0.645596	0.640871	0.777633	#N/A	#N/A	#N/A	#N/A	#N/A	#N/A	#N/A	#N/A	#N/A	#N/A	#N/A	#N/A	#N/A	#N/A	#N/A	#N/A	#N/A	#N/A	0.740892	0.839451	0.817225	1.0784	1.23808	3.18019	1.7306	1.17994	1.60847	0.486087	1.75823	1.75076	40	ENSG00000107036	RIC1	protein_coding	RIC1 homolog, RAB6A GEF complex partner 1 [Source:HGNC Symbol;Acc:HGNC:17686]
STIM1	0.900905	1.35926	1.32223	0.700589	1.36556	2.03242	1.85489	1.42987	2.04927	#N/A	2.31107	#N/A	0.780976	1.23708	0.364831	1.02376	1.17652	0.84511	1.31722	2.29369	1.05371	1.22299	0.248072	2.02268	1.28152	#N/A	0.987817	1.43943	1.01902	#N/A	1.64169	1.3168	1.28125	0.643473	#N/A	#N/A	#N/A	#N/A	#N/A	#N/A	#N/A	#N/A	#N/A	#N/A	#N/A	#N/A	#N/A	#N/A	0.394399	#N/A	#N/A	0.782257	0.959639	0.863999	1.35755	1.16244	2.49758	1.85899	1.20453	1.57194	#N/A	#N/A	#N/A	40	ENSG00000167323	STIM1	protein_coding	stromal interaction molecule 1 [Source:HGNC Symbol;Acc:HGNC:11386]
CEACAM19	1.96189	3.44763	1.26773	1.39256	0.910048	1.7629	#N/A	0.772936	1.66707	#N/A	0.812197	#N/A	1.83975	3.76377	2.82346	2.37249	2.13058	3.8863	5.29787	2.20084	3.3129	5.56388	0.807404	5.09671	2.42315	#N/A	2.32728	1.76649	1.41727	2.02678	#N/A	#N/A	#N/A	#N/A	#N/A	#N/A	#N/A	#N/A	#N/A	#N/A	#N/A	0.387647	#N/A	#N/A	#N/A	#N/A	#N/A	#N/A	0.677826	#N/A	#N/A	4.31115	1.77644	1.88557	6.13798	2.72517	4.3951	6.25653	3.89655	2.01054	0.989929	3.46283	2.55828	40	ENSG00000186567	CEACAM19	protein_coding	CEA cell adhesion molecule 19 [Source:HGNC Symbol;Acc:HGNC:31951]
RBMS3-AS3	1.5196	4.86967	1.40395	1.21187	0.871632	1.36572	1.61254	1.40589	1.67478	0.516188	3.22352	2.02181	#N/A	0.50392	0.367256	#N/A	#N/A	0.698207	#N/A	2.35788	#N/A	0.627836	0.460184	1.02931	#N/A	0.996052	4.33927	2.69488	5.31399	3.55116	#N/A	#N/A	#N/A	#N/A	0.180903	#N/A	0.629177	#N/A	0.528734	#N/A	#N/A	#N/A	0.770063	0.663378	1.03327	#N/A	0.920129	0.482194	#N/A	0.917264	#N/A	#N/A	0.455294	0.789331	#N/A	0.64926	3.14453	#N/A	#N/A	1.41052	#N/A	4.50287	3.65858	40	ENSG00000235904	RBMS3-AS3	lncRNA	RBMS3 antisense RNA 3 [Source:HGNC Symbol;Acc:HGNC:39989]
SH3BGR	2.64868	4.99297	8.18463	6.31227	3.96784	5.05435	4.51741	5.5501	3.83362	#N/A	3.20261	#N/A	4.07373	10.1737	6.55504	7.85253	5.38733	6.16159	4.35045	2.03531	4.36877	4.60455	1.21395	3.75049	3.76987	#N/A	7.19235	5.88528	5.96667	#N/A	6.66066	2.63155	4.0923	#N/A	#N/A	#N/A	#N/A	#N/A	#N/A	#N/A	#N/A	#N/A	#N/A	#N/A	#N/A	#N/A	#N/A	#N/A	#N/A	#N/A	#N/A	10.245	6.70607	4.21786	5.74458	4.05464	3.81845	4.91826	5.36515	2.35266	#N/A	6.00338	3.48044	40	ENSG00000185437	SH3BGR	protein_coding	SH3 domain binding glutamate rich protein [Source:HGNC Symbol;Acc:HGNC:10822]
BCL9	1.15092	2.98628	1.20206	0.857806	1.44664	1.61765	1.22502	1.03953	1.75459	#N/A	1.38568	#N/A	#N/A	1.10605	1.39659	1.02906	0.968633	1.11262	0.958694	2.54381	0.896305	1.1853	0.72458	1.28837	0.593363	1.55642	3.49514	2.95571	3.20723	#N/A	0.766072	0.980595	0.504472	#N/A	#N/A	#N/A	#N/A	#N/A	#N/A	#N/A	#N/A	#N/A	0.107483	#N/A	#N/A	#N/A	#N/A	#N/A	#N/A	#N/A	#N/A	0.743274	0.69368	0.671809	0.875514	1.12739	3.65853	1.73885	1.36862	#N/A	#N/A	1.90516	2.18654	40	ENSG00000116128	BCL9	protein_coding	BCL9 transcription coactivator [Source:HGNC Symbol;Acc:HGNC:1008]
SSUH2	1.48689	2.35196	3.50564	#N/A	2.60105	2.77889	3.50815	3.59462	1.81447	#N/A	2.07228	#N/A	2.22358	5.14068	3.65724	3.06324	2.00829	4.66667	4.8251	3.71272	4.29861	2.72354	0.613857	2.7424	2.50729	#N/A	3.94722	5.39042	5.40299	#N/A	3.90284	2.39532	2.03141	1.50108	#N/A	#N/A	#N/A	#N/A	#N/A	#N/A	#N/A	#N/A	#N/A	#N/A	#N/A	#N/A	#N/A	#N/A	#N/A	#N/A	#N/A	6.48795	3.38501	3.03427	5.43146	5.09126	1.3641	3.40725	1.5749	2.69198	#N/A	3.44082	4.06454	40	ENSG00000125046	SSUH2	protein_coding	ssu-2 homolog [Source:HGNC Symbol;Acc:HGNC:24809]
TTC9-DT	2.83987	#N/A	2.25368	4.64795	3.51127	3.27061	1.45962	2.55908	2.95164	#N/A	#N/A	#N/A	1.95597	7.49553	3.82687	3.62487	3.73796	4.17708	2.20039	1.16866	1.59463	2.46516	1.07645	1.43623	2.25492	#N/A	4.15464	2.74026	2.86754	#N/A	4.09366	1.36652	1.92235	#N/A	0.383566	#N/A	#N/A	#N/A	0.439698	#N/A	#N/A	#N/A	0.446147	#N/A	#N/A	#N/A	#N/A	#N/A	#N/A	0.621684	#N/A	3.48977	3.49475	3.01724	2.83981	2.32595	1.10572	3.19452	1.29697	#N/A	#N/A	#N/A	1.34701	40	ENSG00000245466	TTC9-DT	lncRNA	TTC9 divergent transcript [Source:HGNC Symbol;Acc:HGNC:53243]
PLGRKT	1.23785	2.29362	4.05892	2.0041	3.96213	4.33702	2.90508	1.8122	3.78404	#N/A	6.27999	1.40739	1.83296	1.9665	1.82397	1.62634	1.50028	1.63708	2.10566	1.91946	2.08919	2.20493	#N/A	2.00364	1.25162	#N/A	0.798805	1.43622	1.37991	#N/A	1.21091	1.06491	1.61848	1.27957	#N/A	#N/A	#N/A	#N/A	#N/A	#N/A	#N/A	#N/A	#N/A	#N/A	#N/A	#N/A	#N/A	#N/A	#N/A	#N/A	0.182763	1.79235	1.41677	1.85684	2.34462	2.22869	3.0645	5.45101	2.38629	#N/A	#N/A	#N/A	1.22796	40	ENSG00000107020	PLGRKT	protein_coding	plasminogen receptor with a C-terminal lysine [Source:HGNC Symbol;Acc:HGNC:23633]
#254833	2.28089	1.3049	5.63693	2.54835	2.24151	4.24518	3.68546	5.72139	3.77637	#N/A	#N/A	#N/A	3.08278	4.97889	3.8568	6.24417	5.04432	2.64291	3.09451	1.94723	2.64077	3.31169	1.21332	2.78885	3.09794	#N/A	5.31708	3.97424	4.0867	#N/A	4.4398	1.2281	2.35485	1.50496	#N/A	#N/A	#N/A	#N/A	#N/A	#N/A	#N/A	#N/A	#N/A	#N/A	#N/A	#N/A	#N/A	#N/A	#N/A	#N/A	#N/A	5.9389	2.60739	3.90356	4.01061	3.4412	2.04598	3.96625	3.48915	1.37591	#N/A	3.98047	2.76486	40	ENSG00000254833		lncRNA	novel transcript
CAPN1-AS1	1.93688	1.51108	5.83023	4.16964	2.38271	4.52524	4.03909	2.6912	3.9321	#N/A	3.02191	#N/A	3.50716	8.78431	3.41992	6.74764	3.64768	3.99303	2.45651	2.44005	3.16634	3.61939	1.4255	3.14879	3.88824	#N/A	3.95426	2.22059	4.60977	#N/A	2.77092	1.53382	1.97797	#N/A	#N/A	#N/A	#N/A	#N/A	#N/A	#N/A	#N/A	#N/A	#N/A	#N/A	#N/A	#N/A	#N/A	#N/A	#N/A	#N/A	0.319921	3.54513	3.36645	2.11964	2.00112	3.72602	2.37863	4.231	1.01732	1.53458	#N/A	1.56957	#N/A	40	ENSG00000254614	CAPN1-AS1	lncRNA	CAPN1 antisense RNA 1 [Source:HGNC Symbol;Acc:HGNC:56068]
MED14	1.28329	#N/A	2.16356	1.72442	2.09105	2.47832	1.94408	1.57859	2.92129	#N/A	2.20618	#N/A	1.35636	2.21351	1.7244	1.81196	1.62463	2.42161	2.0375	4.22672	2.57079	3.64091	0.345937	2.18833	1.22727	#N/A	1.51978	1.55028	1.2364	#N/A	1.48153	1.33356	1.25873	0.774481	#N/A	#N/A	#N/A	#N/A	#N/A	#N/A	#N/A	#N/A	#N/A	#N/A	#N/A	#N/A	#N/A	#N/A	#N/A	#N/A	#N/A	1.31448	0.641668	1.38174	1.86542	1.94701	2.74567	2.42913	1.67865	1.91598	#N/A	1.79305	1.4611	40	ENSG00000180182	MED14	protein_coding	mediator complex subunit 14 [Source:HGNC Symbol;Acc:HGNC:2370]
NTF4	2.10855	1.15073	3.22162	3.10072	2.39251	2.73414	2.22255	3.26286	#N/A	#N/A	1.35251	#N/A	2.54906	5.46846	4.6069	6.34682	4.96048	5.23909	3.41144	2.04558	2.74708	3.37983	0.897036	2.70583	3.25305	#N/A	5.20588	2.46095	4.01626	#N/A	3.99995	2.44355	1.86311	#N/A	#N/A	#N/A	#N/A	#N/A	#N/A	#N/A	#N/A	#N/A	#N/A	#N/A	#N/A	#N/A	#N/A	#N/A	#N/A	#N/A	0.473932	5.51805	4.26379	2.4225	1.73829	3.39728	1.79539	3.98995	3.48386	1.20851	#N/A	2.43837	2.63684	40	ENSG00000225950	NTF4	protein_coding	neurotrophin 4 [Source:HGNC Symbol;Acc:HGNC:8024]
#254519	2.14122	1.39379	4.57168	5.82807	3.09568	4.46212	2.39841	3.43102	2.72426	#N/A	2.68603	#N/A	1.83868	5.05352	6.64514	6.49576	5.32256	3.62753	2.00553	2.17301	2.79229	2.19814	0.857695	2.88447	3.70201	#N/A	2.82946	2.08022	2.61383	#N/A	3.9385	1.46792	3.76367	#N/A	#N/A	#N/A	#N/A	#N/A	#N/A	#N/A	#N/A	#N/A	#N/A	#N/A	#N/A	#N/A	#N/A	#N/A	#N/A	#N/A	#N/A	5.33488	4.45904	2.6532	4.21604	3.683	2.46557	4.46868	2.23171	1.37044	#N/A	3.9197	1.535	40	ENSG00000254519		lncRNA	novel transcript
LINC02245	1.28975	#N/A	1.91669	1.51881	2.0038	3.24699	3.18278	1.42776	2.21548	#N/A	1.98062	1.41683	1.50215	2.27456	2.55565	2.08767	2.95658	2.21656	1.62614	2.70093	1.47999	3.054	0.820577	3.26538	1.85941	#N/A	#N/A	#N/A	#N/A	2.39918	1.52901	1.21284	1.3589	#N/A	#N/A	#N/A	#N/A	#N/A	#N/A	#N/A	#N/A	#N/A	#N/A	#N/A	#N/A	#N/A	#N/A	#N/A	#N/A	0.211999	#N/A	3.01538	2.08107	2.43305	2.89287	3.20847	6.04575	4.45253	1.94897	2.17799	1.09263	1.64183	1.88831	40	ENSG00000237638	LINC02245	lncRNA	long intergenic non-protein coding RNA 2245 [Source:HGNC Symbol;Acc:HGNC:53134]
DYRK1A	0.640529	1.01407	0.208202	0.221363	0.31138	0.612357	#N/A	0.355868	0.999378	#N/A	0.920203	#N/A	0.39834	1.06982	0.93094	1.10356	0.903631	1.20572	0.843452	2.28082	0.937874	1.1373	0.45676	1.59754	0.981934	#N/A	0.219985	0.61399	0.776571	#N/A	0.554487	#N/A	0.40768	0.391113	#N/A	#N/A	#N/A	#N/A	#N/A	#N/A	#N/A	#N/A	#N/A	#N/A	#N/A	#N/A	0.101043	#N/A	0.522302	#N/A	#N/A	0.728261	0.49992	0.771784	1.49499	0.867741	2.5689	1.64674	0.450054	1.28771	#N/A	0.45528	#N/A	40	ENSG00000157540	DYRK1A	protein_coding	dual specificity tyrosine phosphorylation regulated kinase 1A [Source:HGNC Symbol;Acc:HGNC:3091]
ZNF441	1.21001	#N/A	0.896354	1.08944	1.41359	1.18886	0.882071	0.837708	1.38617	#N/A	0.954984	#N/A	0.497818	0.768734	0.952704	0.854168	1.53685	1.19169	1.13142	1.75164	1.30091	1.45261	0.798228	1.14907	#N/A	#N/A	2.04051	1.66909	0.993748	#N/A	0.710011	#N/A	0.700084	#N/A	#N/A	#N/A	0.389603	#N/A	#N/A	#N/A	#N/A	#N/A	0.28954	#N/A	#N/A	#N/A	0.468872	0.210626	1.7398	0.464118	#N/A	0.395082	#N/A	0.765599	#N/A	0.811324	2.39698	1.11718	#N/A	3.08581	#N/A	0.889114	1.53818	40	ENSG00000197044	ZNF441	protein_coding	zinc finger protein 441 [Source:HGNC Symbol;Acc:HGNC:20875]
DDO	1.90192	1.15171	4.25512	3.89969	3.04227	4.36603	3.8256	4.04062	3.81564	#N/A	1.34394	#N/A	2.10768	6.39591	3.86906	3.78927	3.19316	5.37038	2.14452	2.05702	2.74271	3.52489	0.803037	2.8247	3.34842	#N/A	2.4308	2.48306	4.12831	#N/A	1.62596	#N/A	1.36304	1.1892	#N/A	#N/A	#N/A	#N/A	#N/A	#N/A	#N/A	#N/A	#N/A	#N/A	#N/A	#N/A	#N/A	#N/A	1.05047	#N/A	#N/A	4.77829	1.85339	2.4618	2.46772	1.4495	1.82245	4.08998	3.52788	#N/A	#N/A	4.05028	1.45008	40	ENSG00000203797	DDO	protein_coding	D-aspartate oxidase [Source:HGNC Symbol;Acc:HGNC:2727]
SNRNP40	1.30099	1.00793	0.944526	0.940514	1.24247	1.36179	1.35722	0.608372	1.09978	#N/A	1.90823	#N/A	1.25797	1.14285	1.28281	0.946423	0.923793	1.21312	1.3198	2.56924	1.26085	1.67977	0.656583	1.11254	1.74987	0.993078	1.11667	1.08343	0.794374	#N/A	0.942528	#N/A	#N/A	0.730643	#N/A	#N/A	#N/A	#N/A	#N/A	#N/A	#N/A	#N/A	#N/A	#N/A	#N/A	#N/A	#N/A	#N/A	0.654892	#N/A	#N/A	1.03065	0.789516	0.943541	0.864796	1.1433	1.65501	1.98527	0.813906	1.56748	#N/A	0.937906	#N/A	40	ENSG00000060688	SNRNP40	protein_coding	small nuclear ribonucleoprotein U5 subunit 40 [Source:HGNC Symbol;Acc:HGNC:30857]
#280434	1.31589	1.21783	#N/A	#N/A	#N/A	1.16722	#N/A	#N/A	0.934601	#N/A	1.6379	#N/A	#N/A	1.42736	2.07509	1.47431	3.05913	2.06044	2.32088	1.44925	#N/A	1.75795	0.955341	1.98455	2.34877	#N/A	#N/A	0.960954	1.0685	#N/A	1.71648	#N/A	2.0376	0.890295	#N/A	#N/A	#N/A	#N/A	0.295889	#N/A	#N/A	#N/A	0.497156	#N/A	0.593364	#N/A	0.480305	0.349178	1.2319	0.517184	0.296203	2.45596	2.61282	2.02812	2.28534	2.8389	3.55411	2.13485	0.839774	2.36559	#N/A	5.10034	4.09621	40	ENSG00000280434		lncRNA	novel transcript, sense overlapping PARVB
FREM2-AS1	2.13642	#N/A	3.5793	2.21603	3.49063	1.84526	1.33959	3.04718	2.47019	#N/A	1.40835	#N/A	2.04231	7.38409	3.62139	3.68113	3.62282	4.0879	#N/A	1.11711	1.49758	2.13037	1.66963	1.48759	1.81918	#N/A	2.51815	1.50543	2.76368	#N/A	6.79546	1.40213	2.72589	2.1987	#N/A	#N/A	#N/A	#N/A	#N/A	#N/A	#N/A	#N/A	0.474398	#N/A	#N/A	#N/A	0.392305	#N/A	#N/A	#N/A	#N/A	4.46044	3.38659	2.73896	2.8432	2.38186	0.912982	2.74561	2.21824	#N/A	#N/A	2.76428	1.56493	40	ENSG00000225350	FREM2-AS1	lncRNA	FREM2 antisense RNA 1 [Source:HGNC Symbol;Acc:HGNC:39964]
SMAP1	0.906685	1.34371	0.461766	0.322873	0.639552	0.826584	0.751948	1.104	1.3539	#N/A	1.75554	#N/A	0.607512	1.2828	1.05007	1.07612	1.40759	1.41852	1.28803	2.71352	1.43609	1.46156	0.554515	2.43972	0.778654	#N/A	0.755862	1.00408	0.809452	#N/A	1.29136	0.777113	1.06745	0.599926	#N/A	#N/A	#N/A	#N/A	#N/A	#N/A	#N/A	#N/A	#N/A	#N/A	#N/A	#N/A	#N/A	#N/A	#N/A	#N/A	#N/A	0.812847	0.873352	1.09604	1.14782	0.81203	3.08184	2.32332	1.2807	1.6351	#N/A	#N/A	0.615622	40	ENSG00000112305	SMAP1	protein_coding	small ArfGAP 1 [Source:HGNC Symbol;Acc:HGNC:19651]
#253142	1.86745	1.10544	3.59655	3.69027	2.91859	4.04731	2.08374	3.84592	3.39121	#N/A	1.22499	#N/A	2.52279	4.94853	3.27099	3.68268	5.07519	5.15636	3.21056	1.71524	2.4239	3.12682	#N/A	2.40113	3.24905	#N/A	3.50389	3.85023	3.95138	#N/A	5.62114	2.2174	3.34558	1.55471	#N/A	#N/A	#N/A	#N/A	#N/A	#N/A	#N/A	#N/A	#N/A	#N/A	#N/A	#N/A	#N/A	#N/A	#N/A	#N/A	#N/A	6.24847	5.98889	1.63077	3.68571	3.0598	1.77486	3.65688	3.28874	1.14435	#N/A	3.75527	2.51381	40	ENSG00000253142		lncRNA	novel transcript
ZFAND3	0.475557	0.493996	0.40659	0.238422	0.533395	0.852718	0.6665	0.279825	0.932314	#N/A	0.946678	#N/A	0.561136	0.730073	0.525703	0.817727	0.822655	0.753176	0.661114	2.01316	0.776471	0.869794	0.260954	1.71543	0.629002	#N/A	0.297908	0.265278	0.28125	#N/A	0.620981	0.374677	0.509695	#N/A	#N/A	#N/A	#N/A	#N/A	#N/A	#N/A	#N/A	#N/A	#N/A	#N/A	#N/A	#N/A	#N/A	#N/A	0.948877	#N/A	#N/A	0.397744	0.393405	0.885005	0.910653	0.699527	2.17256	1.13237	0.668731	0.938324	#N/A	0.641412	#N/A	40	ENSG00000156639	ZFAND3	protein_coding	zinc finger AN1-type containing 3 [Source:HGNC Symbol;Acc:HGNC:18019]
OSBP2	1.68518	#N/A	3.07164	2.12082	3.31056	3.69734	3.23199	1.33685	2.52936	#N/A	2.24621	#N/A	1.40291	4.05438	3.0625	3.09319	1.73147	3.60288	3.81765	3.27024	3.39856	2.60101	1.14809	2.54591	2.50858	#N/A	#N/A	1.63663	1.33046	2.50857	2.18902	1.20907	1.99208	0.962891	#N/A	#N/A	#N/A	#N/A	#N/A	#N/A	#N/A	#N/A	#N/A	#N/A	#N/A	#N/A	#N/A	#N/A	#N/A	#N/A	0.240376	2.75962	#N/A	2.1382	7.55748	3.14151	1.96035	2.57449	1.10373	2.9154	#N/A	2.73616	2.97883	40	ENSG00000184792	OSBP2	protein_coding	oxysterol binding protein 2 [Source:HGNC Symbol;Acc:HGNC:8504]
KCMF1	0.835925	#N/A	0.539228	0.469066	0.365784	0.738608	0.895191	0.660092	1.33576	#N/A	1.79905	#N/A	0.696308	1.16591	0.890014	1.03078	0.804376	1.13767	1.4133	2.23345	1.06295	1.88043	0.454532	2.34986	1.39526	#N/A	0.733981	0.715385	0.649021	1.4397	1.17086	1.23239	0.888191	0.516047	#N/A	#N/A	#N/A	#N/A	#N/A	#N/A	#N/A	#N/A	#N/A	#N/A	#N/A	#N/A	#N/A	#N/A	#N/A	#N/A	#N/A	0.866164	0.778725	1.23073	1.72232	1.39749	2.47222	2.40364	1.20063	1.22874	0.662809	#N/A	#N/A	40	ENSG00000176407	KCMF1	protein_coding	potassium channel modulatory factor 1 [Source:HGNC Symbol;Acc:HGNC:20589]
RNFT1-DT	1.80762	1.09636	4.15141	3.27191	1.45675	3.27368	2.55919	4.57279	2.19719	#N/A	1.32441	1.08193	3.01636	4.97198	5.42485	3.89197	3.49627	4.26012	1.64157	1.03914	1.53642	2.36648	#N/A	0.948063	#N/A	#N/A	2.61491	3.00338	3.06235	#N/A	5.34922	1.31461	4.09867	#N/A	#N/A	#N/A	#N/A	#N/A	#N/A	#N/A	#N/A	#N/A	#N/A	#N/A	#N/A	#N/A	#N/A	#N/A	#N/A	#N/A	#N/A	7.6858	3.35599	2.676	3.05596	2.2201	1.09213	2.48761	2.54511	0.99791	1.37965	3.64354	2.58603	40	ENSG00000267302	RNFT1-DT	lncRNA	RNFT1 divergent transcript [Source:HGNC Symbol;Acc:HGNC:51346]
#267417	1.78008	#N/A	4.69022	3.73692	2.86529	4.22623	3.6721	2.72	3.899	0.7298	2.52404	#N/A	2.51057	3.2855	6.23291	3.74878	4.91262	2.58582	3.13217	2.0233	1.40009	1.77457	1.85153	2.4999	1.75854	#N/A	4.95621	3.69596	1.66267	#N/A	1.34098	#N/A	#N/A	#N/A	#N/A	#N/A	0.914508	#N/A	#N/A	#N/A	#N/A	#N/A	#N/A	#N/A	#N/A	#N/A	#N/A	#N/A	#N/A	#N/A	#N/A	8.34923	4.21882	3.84663	3.88058	3.51712	1.74309	4.1355	2.00132	1.11369	1.26418	3.44817	2.09239	40	ENSG00000267417		lncRNA	novel transcript, antisense to NFIX
PTCD3	0.737184	1.19737	2.87755	1.7704	2.36637	2.624	2.39797	1.53535	4.00765	#N/A	3.00491	1.07343	1.7908	0.976311	0.87243	0.914222	1.14367	0.974427	0.959118	2.94479	0.847676	1.29053	#N/A	1.9942	0.893753	#N/A	1.16516	1.44626	1.20582	#N/A	0.668427	#N/A	0.559438	#N/A	#N/A	#N/A	#N/A	#N/A	#N/A	#N/A	#N/A	#N/A	#N/A	#N/A	#N/A	#N/A	#N/A	#N/A	#N/A	#N/A	#N/A	1.64092	0.978786	1.52589	2.46422	2.20656	3.30429	2.82015	1.71369	0.924715	0.489584	0.926737	0.925746	40	ENSG00000132300	PTCD3	protein_coding	pentatricopeptide repeat domain 3 [Source:HGNC Symbol;Acc:HGNC:24717]
TARS3	0.604848	1.00353	2.20409	1.3924	2.08933	2.71049	1.84183	1.1746	3.29149	0.269645	3.22818	#N/A	1.23658	1.6182	1.48277	1.22384	0.919865	1.39416	2.25607	3.12524	1.12972	3.29092	0.67119	1.20628	1.39372	#N/A	0.989044	0.952154	1.63101	#N/A	0.315967	#N/A	#N/A	#N/A	#N/A	#N/A	0.24838	#N/A	#N/A	#N/A	#N/A	#N/A	0.0794711	#N/A	#N/A	#N/A	#N/A	#N/A	#N/A	#N/A	#N/A	2.61463	1.01056	2.17664	3.1754	2.74143	3.35503	5.49068	2.20044	#N/A	0.524449	#N/A	1.14295	40	ENSG00000185418	TARS3	protein_coding	threonyl-tRNA synthetase 3 [Source:HGNC Symbol;Acc:HGNC:24728]
#267328	1.70325	#N/A	3.44384	3.24655	#N/A	1.63299	1.03617	3.28303	0.880476	1.17036	0.571178	#N/A	2.78827	6.64976	4.5334	2.72789	1.14853	2.59087	0.806519	#N/A	0.769596	0.865072	1.79384	#N/A	0.781245	#N/A	1.95897	1.15457	#N/A	#N/A	4.21078	#N/A	2.12653	#N/A	#N/A	#N/A	1.29869	#N/A	1.74365	0.662348	#N/A	#N/A	2.25562	0.780782	#N/A	#N/A	1.95005	1.08926	#N/A	3.40678	#N/A	3.49183	2.00267	#N/A	1.28667	0.66813	#N/A	1.01118	1.1304	#N/A	#N/A	1.17374	0.808883	40	ENSG00000267328		lncRNA	novel transcript
CYB5R2	1.71828	#N/A	4.33891	3.37	4.02219	1.52165	1.24564	2.31534	1.48263	#N/A	#N/A	#N/A	0.910498	2.16651	3.39057	1.55271	2.21377	2.9306	1.37123	1.49627	2.0542	1.45473	0.979733	1.98263	2.6101	#N/A	4.68789	3.37401	3.43149	#N/A	2.73481	1.85481	2.31857	#N/A	#N/A	#N/A	0.575578	#N/A	0.607619	#N/A	#N/A	#N/A	0.263784	#N/A	#N/A	#N/A	0.359174	#N/A	#N/A	0.77816	#N/A	2.12851	#N/A	1.35556	1.35921	2.74137	1.41206	1.85078	#N/A	#N/A	#N/A	3.13751	1.9622	40	ENSG00000166394	CYB5R2	protein_coding	cytochrome b5 reductase 2 [Source:HGNC Symbol;Acc:HGNC:24376]
ZNF644	0.530542	0.700263	0.678535	0.520605	0.662176	1.22714	0.764694	0.530298	1.45343	#N/A	1.03912	#N/A	0.53869	0.711182	0.64419	0.777549	0.726066	0.736664	0.672129	1.24101	0.876935	0.827885	0.24234	1.03358	0.628946	#N/A	0.285799	0.679198	0.506827	#N/A	0.542377	0.430751	0.487187	#N/A	#N/A	#N/A	#N/A	#N/A	#N/A	#N/A	#N/A	#N/A	#N/A	#N/A	#N/A	#N/A	#N/A	#N/A	#N/A	#N/A	#N/A	0.561058	0.303954	0.548889	0.65359	0.906035	3.2092	1.55156	0.702181	0.926382	#N/A	0.615762	0.525216	40	ENSG00000122482	ZNF644	protein_coding	zinc finger protein 644 [Source:HGNC Symbol;Acc:HGNC:29222]
ANKHD1	0.619036	#N/A	0.56486	0.333041	0.611732	0.708287	0.773073	0.401215	1.22311	#N/A	1.21382	#N/A	0.567369	0.62681	0.509923	0.558583	0.572246	0.577969	0.721583	1.62326	0.589338	1.0078	#N/A	1.0541	0.612408	#N/A	0.553736	0.539964	0.462815	#N/A	0.541832	0.469349	0.332129	#N/A	#N/A	#N/A	#N/A	#N/A	#N/A	#N/A	#N/A	#N/A	#N/A	#N/A	#N/A	#N/A	0.11235	#N/A	0.324585	#N/A	#N/A	0.613468	0.480448	0.415	0.738726	0.847218	2.56388	1.06617	0.650971	0.893795	#N/A	0.323553	0.813822	40	ENSG00000131503	ANKHD1	protein_coding	ankyrin repeat and KH domain containing 1 [Source:HGNC Symbol;Acc:HGNC:24714]
CDKAL1	0.484806	1.18044	0.370196	0.359408	0.583529	0.698741	0.583404	0.287851	0.531137	#N/A	0.994259	#N/A	0.431703	0.755912	0.617832	0.715637	0.636489	0.736925	0.698047	1.60483	0.360291	1.0605	0.204595	1.26231	0.446844	#N/A	0.383767	0.571015	0.973647	#N/A	0.555015	#N/A	0.306513	#N/A	#N/A	#N/A	#N/A	#N/A	#N/A	#N/A	#N/A	#N/A	#N/A	#N/A	#N/A	#N/A	#N/A	#N/A	#N/A	#N/A	#N/A	0.602707	0.437553	0.689156	1.32146	0.652656	1.86031	1.54006	0.361903	1.46665	0.329103	0.334422	0.535769	40	ENSG00000145996	CDKAL1	protein_coding	CDK5 regulatory subunit associated protein 1 like 1 [Source:HGNC Symbol;Acc:HGNC:21050]
IWS1	0.682744	0.977796	0.971001	0.472184	1.02182	1.35462	1.19083	0.63068	1.6905	#N/A	2.11036	#N/A	0.685124	0.620025	0.623764	0.369034	0.734328	0.629406	0.56079	1.45768	0.681581	#N/A	0.339905	1.01992	0.908333	#N/A	0.983969	1.25706	0.939242	#N/A	0.690825	#N/A	0.527574	#N/A	#N/A	#N/A	#N/A	#N/A	#N/A	#N/A	#N/A	#N/A	#N/A	#N/A	#N/A	#N/A	0.134984	0.116554	#N/A	#N/A	#N/A	0.835373	0.82096	1.28116	1.64393	0.812712	2.32978	1.60588	1.05472	#N/A	0.397099	0.637133	0.61868	40	ENSG00000163166	IWS1	protein_coding	interacts with SUPT6H, CTD assembly factor 1 [Source:HGNC Symbol;Acc:HGNC:25467]
KCNMA1-AS3	1.61783	#N/A	3.73879	4.21109	3.26613	2.70309	1.99572	2.00046	#N/A	#N/A	1.03938	#N/A	2.44789	5.20447	3.50535	5.10549	3.33406	3.802	1.79652	#N/A	1.30957	1.56436	2.21065	1.09794	1.57527	1.34051	2.43856	1.4381	1.37367	#N/A	3.16172	1.16369	2.24812	#N/A	#N/A	#N/A	#N/A	#N/A	0.434673	#N/A	#N/A	#N/A	0.394899	#N/A	#N/A	#N/A	0.556061	#N/A	#N/A	0.821037	#N/A	4.38941	#N/A	2.29087	2.33092	1.50983	0.785391	1.25521	1.865	#N/A	#N/A	2.3153	1.32298	40	ENSG00000225652	KCNMA1-AS3	lncRNA	KCNMA1 antisense RNA 3 [Source:HGNC Symbol;Acc:HGNC:51215]
MSRB3	0.580747	3.77463	0.683269	#N/A	0.755773	1.23674	0.988887	0.361533	1.37747	#N/A	2.08505	#N/A	0.569154	1.67787	1.76576	1.56146	1.16918	1.64656	1.56872	3.00946	1.846	2.62793	0.612741	2.18533	1.20538	#N/A	4.48621	3.71293	4.24431	2.64526	1.42232	1.11007	1.34921	0.665667	#N/A	#N/A	#N/A	#N/A	#N/A	#N/A	#N/A	0.277117	#N/A	#N/A	#N/A	#N/A	#N/A	#N/A	#N/A	#N/A	0.226996	0.42579	#N/A	#N/A	0.517114	0.674542	1.23715	0.907257	#N/A	1.12706	#N/A	4.1585	4.46381	40	ENSG00000174099	MSRB3	protein_coding	methionine sulfoxide reductase B3 [Source:HGNC Symbol;Acc:HGNC:27375]
#271811	1.7255	2.10052	5.20782	3.83978	4.11003	5.61468	2.74258	5.2384	2.58809	1.23135	4.37416	1.1548	1.62373	#N/A	0.464761	0.631018	0.857225	#N/A	#N/A	#N/A	#N/A	#N/A	#N/A	#N/A	1.22246	2.23777	3.84637	5.30843	5.41524	#N/A	2.67016	1.06513	1.8024	1.61197	#N/A	#N/A	0.350365	#N/A	0.923986	#N/A	#N/A	#N/A	1.43982	0.735272	0.824388	#N/A	1.26654	0.888781	#N/A	1.73817	#N/A	0.449835	1.78932	#N/A	#N/A	1.01979	1.44936	0.956424	#N/A	#N/A	#N/A	3.3671	3.86289	40	ENSG00000271811		lncRNA	novel transcript
MTR	0.527703	1.64529	1.86072	1.23755	1.46576	2.48879	2.00736	1.2047	2.31379	#N/A	1.8461	#N/A	0.951887	0.727344	0.862236	0.705298	1.00478	0.725819	0.621726	1.81406	#N/A	1.18301	#N/A	1.85632	1.17458	#N/A	0.979226	1.34494	1.17428	#N/A	0.580847	0.619523	0.486428	#N/A	#N/A	#N/A	#N/A	#N/A	#N/A	#N/A	#N/A	#N/A	#N/A	#N/A	#N/A	#N/A	#N/A	#N/A	#N/A	#N/A	0.129968	1.00432	0.690729	0.987253	1.67559	1.18817	1.91091	2.36419	1.09581	1.43326	0.466631	0.495113	1.80007	40	ENSG00000116984	MTR	protein_coding	5-methyltetrahydrofolate-homocysteine methyltransferase [Source:HGNC Symbol;Acc:HGNC:7468]
PAAF1	0.564584	1.02469	2.37231	1.71671	2.22553	3.12928	2.49689	1.63142	3.06537	#N/A	3.1082	#N/A	1.58337	1.76462	2.13969	1.89245	1.10044	2.29619	1.70521	3.55188	1.66612	1.42963	0.714214	1.32292	1.33397	#N/A	1.6155	1.15541	1.68848	#N/A	0.642232	#N/A	0.5374	#N/A	#N/A	#N/A	#N/A	#N/A	#N/A	#N/A	#N/A	#N/A	#N/A	#N/A	#N/A	#N/A	#N/A	#N/A	0.990801	#N/A	#N/A	2.06418	1.17024	1.9788	3.00295	1.81382	1.926	2.85807	2.77845	1.93871	#N/A	1.99899	1.59637	40	ENSG00000175575	PAAF1	protein_coding	proteasomal ATPase associated factor 1 [Source:HGNC Symbol;Acc:HGNC:25687]
NAA25	0.597865	#N/A	1.58927	1.05049	1.73899	2.47209	1.78478	0.998834	2.29839	#N/A	2.28265	#N/A	1.22229	1.00619	0.970895	1.01895	1.53455	0.812273	1.0307	2.81833	1.09017	1.37497	0.339233	1.81066	0.962078	0.713113	1.04033	1.29742	0.795252	#N/A	0.623126	0.913384	#N/A	#N/A	#N/A	#N/A	#N/A	#N/A	#N/A	#N/A	#N/A	#N/A	#N/A	#N/A	#N/A	#N/A	#N/A	#N/A	#N/A	#N/A	#N/A	1.25273	1.03314	1.09666	2.527	2.18171	2.64584	2.528	1.17307	1.17707	0.597373	0.848796	1.69174	40	ENSG00000111300	NAA25	protein_coding	N-alpha-acetyltransferase 25, NatB auxiliary subunit [Source:HGNC Symbol;Acc:HGNC:25783]
FOXO3	0.73146	3.68448	1.30857	1.34922	1.32305	1.71004	1.44615	1.34225	1.80692	#N/A	1.69188	#N/A	0.851412	0.493383	1.00846	0.715451	0.653907	0.532665	0.782316	1.45259	0.635657	0.92543	0.270855	1.47923	0.590489	#N/A	#N/A	0.787705	1.23498	#N/A	#N/A	0.529008	#N/A	#N/A	#N/A	#N/A	#N/A	#N/A	#N/A	#N/A	#N/A	#N/A	0.171215	#N/A	#N/A	#N/A	0.240496	#N/A	0.629352	#N/A	#N/A	0.739973	0.616651	0.663184	1.27534	1.36231	2.3603	1.69473	1.04877	1.05337	#N/A	1.62315	1.73229	40	ENSG00000118689	FOXO3	protein_coding	forkhead box O3 [Source:HGNC Symbol;Acc:HGNC:3821]
ZFPM2	0.637565	5.48307	2.1505	2.47168	2.42143	2.92801	1.80704	0.812697	2.63579	#N/A	2.03469	#N/A	0.798608	0.348398	0.457741	0.443312	0.825487	0.387849	0.49591	1.25069	0.54376	0.507747	#N/A	0.980473	0.696989	0.647095	4.50902	4.4741	5.60439	3.78786	0.316827	#N/A	0.278257	#N/A	#N/A	#N/A	#N/A	#N/A	#N/A	#N/A	#N/A	#N/A	#N/A	#N/A	#N/A	#N/A	#N/A	#N/A	#N/A	#N/A	#N/A	0.221363	0.742771	0.960971	0.742687	0.589697	2.63726	0.926955	0.747751	1.08385	#N/A	5.15602	4.76389	40	ENSG00000169946	ZFPM2	protein_coding	zinc finger protein, FOG family member 2 [Source:HGNC Symbol;Acc:HGNC:16700]
NAA16	0.814361	1.19295	0.777295	0.844321	0.918012	1.14043	1.54978	0.870282	1.81633	#N/A	1.72657	0.787382	0.918744	1.20082	1.03931	1.16838	1.06488	0.875755	1.35185	1.51086	1.48622	1.36675	0.371975	1.69835	1.08867	#N/A	1.05913	1.16941	1.22816	#N/A	0.801812	#N/A	0.67821	#N/A	#N/A	#N/A	#N/A	#N/A	#N/A	#N/A	#N/A	#N/A	#N/A	#N/A	#N/A	#N/A	#N/A	#N/A	#N/A	#N/A	#N/A	0.96984	0.726474	1.07287	1.27213	1.44394	2.68675	1.78313	0.991675	1.76964	0.419863	#N/A	0.719153	40	ENSG00000172766	NAA16	protein_coding	N-alpha-acetyltransferase 16, NatA auxiliary subunit [Source:HGNC Symbol;Acc:HGNC:26164]
CNOT1	0.488985	#N/A	0.625212	0.435943	0.646582	1.13467	0.779474	0.637213	1.5554	#N/A	1.88869	#N/A	0.506429	0.842132	0.847392	0.793295	0.811514	0.688558	0.860948	1.48499	0.385962	1.0625	0.474875	1.49607	0.764489	#N/A	0.531074	0.429128	0.703837	1.57327	0.478282	#N/A	0.467516	#N/A	#N/A	#N/A	#N/A	#N/A	#N/A	#N/A	#N/A	#N/A	#N/A	#N/A	#N/A	#N/A	0.163351	#N/A	1.50506	#N/A	#N/A	0.5079	0.5145	0.707782	0.610634	1.09174	3.41671	1.63468	0.695148	1.16161	#N/A	0.622137	#N/A	40	ENSG00000125107	CNOT1	protein_coding	CCR4-NOT transcription complex subunit 1 [Source:HGNC Symbol;Acc:HGNC:7877]
ZFP91	0.76764	#N/A	2.82326	1.60777	2.27246	2.89207	1.7499	1.65785	2.87322	0.334563	4.58125	1.15161	1.41066	1.15092	0.906325	1.14057	1.30846	1.0525	1.19533	4.13524	0.926365	2.00279	#N/A	1.9727	0.767048	#N/A	0.659383	0.747657	0.764929	#N/A	0.67963	#N/A	0.552448	#N/A	#N/A	#N/A	0.319908	#N/A	#N/A	#N/A	#N/A	#N/A	#N/A	#N/A	#N/A	#N/A	#N/A	#N/A	#N/A	#N/A	#N/A	2.24918	1.36022	1.65555	2.79637	2.2172	2.19505	2.81439	2.09772	1.48966	0.582789	1.47563	#N/A	40	ENSG00000186660	ZFP91	protein_coding	ZFP91 zinc finger protein, atypical E3 ubiquitin ligase [Source:HGNC Symbol;Acc:HGNC:14983]
ESCO1	0.623374	1.60471	1.35227	1.31444	1.01342	1.6031	1.46691	0.83957	2.23195	#N/A	2.23925	0.758165	1.09212	0.95338	0.961559	0.961151	1.03932	0.960437	0.876079	2.84271	1.37928	1.21943	0.587084	1.78293	1.50801	#N/A	1.07477	1.06927	1.29915	#N/A	1.03668	1.06795	1.14995	#N/A	#N/A	#N/A	#N/A	#N/A	#N/A	#N/A	#N/A	#N/A	#N/A	#N/A	#N/A	#N/A	#N/A	#N/A	#N/A	#N/A	#N/A	1.11329	0.980162	1.02747	1.61146	1.37795	3.04327	2.2249	1.18621	2.04684	#N/A	0.618087	#N/A	40	ENSG00000141446	ESCO1	protein_coding	establishment of sister chromatid cohesion N-acetyltransferase 1 [Source:HGNC Symbol;Acc:HGNC:24645]
MYO5A	0.737513	#N/A	3.09179	1.96037	3.16743	3.84083	2.42627	1.52761	3.04063	#N/A	1.96789	0.60341	1.04389	1.21655	1.5283	1.36664	1.80603	1.11434	1.421	1.6297	1.79485	1.74695	0.503814	1.33027	1.43759	#N/A	#N/A	#N/A	#N/A	#N/A	0.686298	0.943999	0.783908	0.54952	#N/A	#N/A	#N/A	#N/A	0.194229	#N/A	#N/A	#N/A	0.183086	#N/A	0.231489	#N/A	#N/A	#N/A	#N/A	0.24784	#N/A	1.43697	0.844669	0.941697	2.06883	1.23208	2.04333	2.63025	0.953187	2.53335	#N/A	#N/A	#N/A	40	ENSG00000197535	MYO5A	protein_coding	myosin VA [Source:HGNC Symbol;Acc:HGNC:7602]
EIF2D	0.735668	1.08261	2.74169	1.60628	1.45573	2.64767	1.90365	1.40397	2.71769	#N/A	3.03812	0.802608	1.55943	1.33708	1.37743	0.9373	0.760667	1.37093	1.05769	3.2865	#N/A	1.08389	0.72246	1.91793	0.960027	#N/A	1.61319	1.724	1.84312	#N/A	0.981785	1.05119	0.610335	#N/A	#N/A	#N/A	#N/A	#N/A	#N/A	#N/A	#N/A	#N/A	#N/A	#N/A	#N/A	#N/A	#N/A	#N/A	#N/A	#N/A	#N/A	2.18602	1.33024	0.881708	2.08169	1.83888	3.19569	4.86124	2.22444	2.45415	#N/A	1.37286	0.954321	40	ENSG00000143486	EIF2D	protein_coding	eukaryotic translation initiation factor 2D [Source:HGNC Symbol;Acc:HGNC:6583]
SCARB2	0.943173	2.79032	1.20146	1.07164	1.573	1.14	1.29222	1.09771	2.17438	#N/A	2.97674	0.697725	0.676544	0.781748	0.719201	0.79393	0.675537	#N/A	0.990511	1.99696	1.05818	1.22449	#N/A	1.14991	0.966117	#N/A	0.451835	0.77475	1.06984	1.99558	0.778165	0.830937	0.79892	#N/A	#N/A	#N/A	#N/A	#N/A	#N/A	#N/A	#N/A	#N/A	#N/A	#N/A	#N/A	#N/A	#N/A	#N/A	#N/A	#N/A	#N/A	0.92011	0.697671	0.89115	1.11704	2.03118	2.91747	2.65639	0.716027	1.10609	#N/A	1.97741	2.24217	40	ENSG00000138760	SCARB2	protein_coding	scavenger receptor class B member 2 [Source:HGNC Symbol;Acc:HGNC:1665]
PDSS2	0.48842	#N/A	0.711501	0.614352	0.901598	1.18047	1.13765	0.590369	1.25083	#N/A	1.59583	#N/A	0.712309	0.980067	0.770065	0.87103	0.99531	1.12158	1.0259	1.665	1.14128	0.933658	0.475484	1.81642	0.686583	#N/A	0.574509	0.534567	0.77301	#N/A	0.636501	0.666759	0.611318	#N/A	#N/A	#N/A	#N/A	#N/A	#N/A	#N/A	#N/A	#N/A	#N/A	#N/A	#N/A	#N/A	#N/A	#N/A	#N/A	#N/A	0.102857	0.895918	0.539143	1.21513	1.235	1.04337	2.64708	1.51783	0.505422	1.07956	#N/A	0.700683	0.658237	40	ENSG00000164494	PDSS2	protein_coding	decaprenyl diphosphate synthase subunit 2 [Source:HGNC Symbol;Acc:HGNC:23041]
LATS1	0.52723	1.37854	0.798322	0.724499	1.24559	1.16361	1.15628	0.994814	1.43975	#N/A	2.15631	0.627584	0.576839	0.471744	0.530858	0.621844	0.71448	0.476248	0.631317	0.857416	0.939874	0.626911	#N/A	1.28776	#N/A	#N/A	0.649831	0.523486	0.984964	#N/A	0.469106	#N/A	0.560488	#N/A	#N/A	#N/A	#N/A	#N/A	#N/A	#N/A	#N/A	#N/A	#N/A	#N/A	#N/A	#N/A	#N/A	#N/A	0.451701	#N/A	#N/A	0.655323	0.610349	0.675018	1.08505	0.642228	3.10685	1.38537	0.96997	1.35628	0.505397	0.646164	0.820365	40	ENSG00000131023	LATS1	protein_coding	large tumor suppressor kinase 1 [Source:HGNC Symbol;Acc:HGNC:6514]
MED28	0.824938	1.50104	2.05376	1.2884	1.90053	2.29534	1.42356	1.44659	2.71364	#N/A	2.37872	1.27809	1.06442	1.57109	1.43872	1.35362	1.21766	1.12646	1.55086	3.08069	1.02113	2.24391	0.723898	1.51318	1.54704	#N/A	0.772175	0.723913	0.843388	#N/A	0.826526	1.54042	0.611284	#N/A	#N/A	#N/A	#N/A	#N/A	#N/A	#N/A	#N/A	#N/A	#N/A	#N/A	#N/A	#N/A	#N/A	#N/A	#N/A	#N/A	#N/A	1.36887	1.12428	1.2342	1.93606	1.48208	5.40166	3.37337	1.42382	1.22707	#N/A	1.37546	#N/A	40	ENSG00000118579	MED28	protein_coding	mediator complex subunit 28 [Source:HGNC Symbol;Acc:HGNC:24628]
#278390	0.836779	1.93535	1.75866	1.68723	1.7283	2.8438	1.43168	1.39073	2.95968	#N/A	3.08429	#N/A	1.28033	1.11938	1.58473	1.44202	1.26951	1.34121	1.2913	1.71936	#N/A	1.16127	0.778163	1.46411	0.924444	#N/A	2.47577	1.2939	1.38696	2.71699	0.811231	0.986673	#N/A	0.767536	#N/A	#N/A	#N/A	#N/A	#N/A	#N/A	#N/A	#N/A	#N/A	#N/A	#N/A	#N/A	#N/A	#N/A	#N/A	#N/A	#N/A	1.27947	1.39787	3.0344	0.854625	0.581109	2.21336	2.21646	1.66833	2.75931	#N/A	1.70196	1.29809	40	ENSG00000278390		lncRNA	novel transcript, antisense to KBTBD7 and MTRF1
PRKAG3	2.03295	2.2106	6.26389	4.1624	5.20748	3.95058	6.27275	3.25001	3.63501	#N/A	3.54545	#N/A	2.86398	6.5496	5.55351	6.60425	4.75411	4.92751	6.10311	4.81528	5.58799	6.09969	#N/A	2.79092	6.12537	#N/A	5.60576	6.49656	4.78576	2.27223	5.57578	2.10045	5.56597	#N/A	#N/A	#N/A	#N/A	#N/A	#N/A	#N/A	#N/A	#N/A	#N/A	#N/A	#N/A	#N/A	#N/A	#N/A	#N/A	#N/A	#N/A	7.32764	3.33698	2.37373	6.41395	5.81703	4.82131	4.13745	3.65249	3.87912	#N/A	6.28459	5.18297	40	ENSG00000115592	PRKAG3	protein_coding	protein kinase AMP-activated non-catalytic subunit gamma 3 [Source:HGNC Symbol;Acc:HGNC:9387]
#285973	1.07627	2.27494	3.29202	2.34824	4.03119	3.69638	2.50308	3.01465	1.83365	#N/A	2.39611	#N/A	1.54845	2.80221	2.86814	3.56566	2.25219	2.63662	4.56359	3.36043	4.12214	3.02016	0.991168	2.50907	1.48674	#N/A	3.76595	2.29541	5.30003	#N/A	2.14161	2.20372	3.25702	#N/A	#N/A	#N/A	#N/A	#N/A	#N/A	#N/A	#N/A	#N/A	#N/A	#N/A	#N/A	#N/A	#N/A	#N/A	#N/A	#N/A	#N/A	3.75863	1.89083	1.99149	3.4136	2.95611	3.4068	2.79545	2.4333	2.25298	#N/A	3.1945	3.8594	40	ENSG00000285973		lncRNA	novel transcript, antisense to TACC2
AHCYL1	0.546888	1.58686	2.18527	1.98573	2.20066	2.09019	3.05962	1.66625	2.31368	#N/A	1.98982	#N/A	1.20123	1.96661	1.50584	2.22652	1.48187	2.10908	1.69186	4.29247	2.2425	2.3509	#N/A	2.68433	1.73906	#N/A	2.38614	2.4447	2.81383	2.31224	1.61308	1.02763	1.04494	#N/A	#N/A	#N/A	#N/A	#N/A	#N/A	#N/A	#N/A	#N/A	#N/A	#N/A	#N/A	#N/A	#N/A	#N/A	#N/A	#N/A	#N/A	2.4346	1.61127	1.96976	2.78141	1.73449	4.03966	3.86506	1.84889	2.54448	#N/A	2.82001	3.01443	40	ENSG00000168710	AHCYL1	protein_coding	adenosylhomocysteinase like 1 [Source:HGNC Symbol;Acc:HGNC:344]
SCAF11	0.43167	#N/A	0.584285	0.55165	0.640515	0.785677	0.691078	0.617481	1.38995	#N/A	1.50487	#N/A	0.681113	0.601185	0.771941	0.642559	0.881152	0.848908	0.735253	1.61655	0.596768	0.622473	#N/A	1.19133	0.526236	#N/A	0.404888	#N/A	0.439921	1.27161	0.550863	0.586863	0.373232	#N/A	#N/A	#N/A	#N/A	#N/A	#N/A	#N/A	#N/A	#N/A	#N/A	#N/A	#N/A	#N/A	#N/A	#N/A	0.654168	#N/A	#N/A	0.793197	0.812897	0.788535	0.934199	1.0663	2.67493	1.68771	0.937507	1.59897	0.34934	0.850981	0.665223	40	ENSG00000139218	SCAF11	protein_coding	SR-related CTD associated factor 11 [Source:HGNC Symbol;Acc:HGNC:10784]
#253852	1.19388	#N/A	1.56407	#N/A	1.85892	2.97618	#N/A	4.7208	1.2305	#N/A	#N/A	#N/A	1.52257	3.77129	5.394	3.48611	3.45883	3.92778	#N/A	1.02726	1.39826	#N/A	1.41034	1.24756	1.96631	1.50879	3.96827	2.47722	2.67045	#N/A	2.5508	1.21439	2.43083	#N/A	#N/A	#N/A	#N/A	#N/A	0.511346	#N/A	#N/A	#N/A	0.861432	0.815951	1.09918	#N/A	0.787251	0.438916	#N/A	1.21292	#N/A	3.17489	2.14438	2.69758	2.62476	2.08936	0.966257	1.79912	#N/A	#N/A	#N/A	2.27851	1.23661	40	ENSG00000253852		lncRNA	novel transcript
MYLIP	1.0908	2.64111	3.3594	2.6864	3.27017	3.28172	2.73701	2.06487	2.96356	0.278566	2.70693	#N/A	1.03476	1.32221	1.51409	1.36026	2.18439	1.8328	1.32617	1.95233	1.60085	1.46645	0.563166	2.01823	0.626173	#N/A	0.70347	1.20777	1.94522	1.24267	1.88765	1.71991	1.38358	0.796012	#N/A	#N/A	#N/A	#N/A	#N/A	#N/A	#N/A	#N/A	#N/A	#N/A	#N/A	#N/A	#N/A	#N/A	#N/A	#N/A	0.122545	#N/A	#N/A	0.820789	#N/A	#N/A	1.98386	1.1402	1.00917	1.37482	#N/A	2.46139	1.74721	40	ENSG00000007944	MYLIP	protein_coding	myosin regulatory light chain interacting protein [Source:HGNC Symbol;Acc:HGNC:21155]
LIX1L-AS1	0.89847	3.40854	1.68265	2.1547	1.16338	2.45292	1.30119	2.31193	1.64542	#N/A	3.19221	#N/A	0.732854	1.5182	2.0626	1.64292	1.34255	1.73089	2.89486	2.07968	1.62093	1.96082	0.964064	2.49079	1.31169	#N/A	2.25362	1.63069	1.83648	#N/A	1.32812	1.59322	2.00301	#N/A	#N/A	#N/A	0.354853	#N/A	#N/A	#N/A	#N/A	#N/A	#N/A	#N/A	#N/A	#N/A	#N/A	#N/A	#N/A	#N/A	#N/A	0.956284	0.627871	1.54438	1.47773	1.59553	4.33896	2.00038	0.878324	#N/A	#N/A	1.03043	1.7111	40	ENSG00000234222	LIX1L-AS1	lncRNA	LIX1L antisense RNA 1 [Source:HGNC Symbol;Acc:HGNC:41210]
#225689	#N/A	6.97674	0.971601	1.45616	1.07293	1.70811	1.80141	1.80652	1.11206	#N/A	1.66846	#N/A	0.869767	1.09685	#N/A	0.784436	1.08986	1.32014	1.17256	1.2543	0.728116	1.33425	#N/A	1.60583	0.968038	#N/A	3.48368	3.56763	3.93999	2.23787	1.88752	1.05594	1.2193	1.10138	#N/A	#N/A	#N/A	#N/A	#N/A	#N/A	#N/A	#N/A	#N/A	#N/A	#N/A	#N/A	#N/A	#N/A	#N/A	#N/A	0.33006	1.24699	0.8304	1.59862	1.57933	1.41191	3.14344	2.26049	0.671519	1.59035	#N/A	3.90776	4.06579	40	ENSG00000225689		lncRNA	novel transcript
SLC24A3	#N/A	4.62432	5.12248	3.95979	4.89564	5.13318	3.53796	3.14423	4.134	#N/A	2.87758	#N/A	1.65123	7.10993	4.695	4.58494	2.81321	6.59676	4.20211	8.03067	5.76841	3.64113	0.92811	4.38547	2.98546	#N/A	3.56801	3.86932	4.57698	#N/A	2.27511	1.97769	2.01258	0.870875	#N/A	#N/A	#N/A	#N/A	#N/A	#N/A	#N/A	0.318149	#N/A	#N/A	#N/A	#N/A	#N/A	#N/A	#N/A	#N/A	0.385556	0.91409	#N/A	#N/A	1.17133	1.0099	1.30567	1.24473	0.938726	1.22234	#N/A	4.4055	4.81949	40	ENSG00000185052	SLC24A3	protein_coding	solute carrier family 24 member 3 [Source:HGNC Symbol;Acc:HGNC:10977]
FBXO38-DT	#N/A	3.88405	1.76009	1.11515	2.09578	2.49309	1.51415	1.58575	1.40936	#N/A	2.05654	#N/A	1.49698	1.75654	1.57647	1.22599	1.67237	1.5753	1.62936	2.3723	1.41599	1.92245	0.535251	2.74416	1.91911	1.18976	2.29321	2.19198	3.29222	4.46447	1.30551	#N/A	0.997247	#N/A	#N/A	#N/A	#N/A	#N/A	#N/A	#N/A	#N/A	#N/A	#N/A	#N/A	#N/A	#N/A	#N/A	#N/A	#N/A	#N/A	#N/A	1.77195	1.88034	2.03112	2.9785	2.27822	2.97116	3.0969	1.53611	1.99392	#N/A	4.2975	3.93106	40	ENSG00000247199	FBXO38-DT	lncRNA	FBXO38 divergent transcript [Source:HGNC Symbol;Acc:HGNC:55589]
TMEM266	#N/A	4.59711	3.21776	2.51754	1.97664	4.63743	3.70324	2.26588	2.56562	#N/A	2.71787	#N/A	2.0653	3.76283	3.58599	3.2878	2.21291	3.31616	3.85717	5.22897	2.78102	3.28852	#N/A	6.24308	2.86292	#N/A	2.3962	3.31008	2.86319	1.69232	2.25485	2.41483	2.30741	#N/A	#N/A	#N/A	#N/A	#N/A	#N/A	#N/A	#N/A	#N/A	#N/A	#N/A	#N/A	#N/A	#N/A	#N/A	#N/A	#N/A	0.591013	5.05377	2.39456	3.69702	7.06327	3.1168	5.62313	3.64001	3.31867	2.89173	#N/A	2.96732	2.15886	40	ENSG00000169758	TMEM266	protein_coding	transmembrane protein 266 [Source:HGNC Symbol;Acc:HGNC:26763]
SLC4A4	#N/A	3.44415	5.14405	1.75536	3.6116	5.81974	3.6855	2.58148	4.30059	#N/A	3.027	1.94	2.45502	2.49386	#N/A	2.56083	1.72254	2.65706	1.94792	4.19554	2.06177	2.40847	0.79131	3.06556	2.16042	#N/A	3.70144	4.12494	4.42684	#N/A	2.90014	1.82513	2.92967	1.11452	#N/A	#N/A	#N/A	#N/A	#N/A	#N/A	#N/A	#N/A	#N/A	#N/A	#N/A	#N/A	#N/A	#N/A	#N/A	0.180977	#N/A	5.50472	#N/A	2.11002	5.60891	4.19554	1.75632	4.01156	2.38249	1.65312	0.96147	1.98212	#N/A	40	ENSG00000080493	SLC4A4	protein_coding	solute carrier family 4 member 4 [Source:HGNC Symbol;Acc:HGNC:11030]
ACSL3	#N/A	2.28919	1.11356	1.22779	1.13356	1.1675	1.43582	1.56755	2.09977	#N/A	2.26616	0.643437	1.15759	0.426107	#N/A	0.850864	1.03665	#N/A	#N/A	1.73274	0.540904	0.797237	#N/A	1.47456	1.01745	#N/A	1.70083	1.7468	2.12389	1.69543	1.51213	1.04793	1.25163	0.752692	#N/A	#N/A	#N/A	#N/A	#N/A	#N/A	#N/A	0.239033	#N/A	#N/A	#N/A	#N/A	#N/A	#N/A	#N/A	#N/A	#N/A	1.15221	1.19278	1.33154	1.32128	1.74645	2.66184	2.23193	1.70794	2.09964	0.522692	2.4413	2.2319	40	ENSG00000123983	ACSL3	protein_coding	acyl-CoA synthetase long chain family member 3 [Source:HGNC Symbol;Acc:HGNC:3570]
SLC35D1	#N/A	2.37068	1.4729	1.39954	1.34985	1.42637	1.84216	1.76569	2.53291	0.296997	2.36623	#N/A	1.37653	0.667153	0.955493	1.01984	1.24833	0.66988	0.789279	#N/A	1.1718	0.731735	#N/A	1.51001	0.826555	#N/A	1.99466	1.2801	2.22698	#N/A	1.05182	1.07445	1.06809	#N/A	#N/A	#N/A	#N/A	#N/A	#N/A	#N/A	#N/A	#N/A	#N/A	#N/A	#N/A	#N/A	#N/A	#N/A	0.437588	#N/A	#N/A	1.2348	1.12009	0.680059	2.1404	2.0591	2.81708	1.91717	1.13056	1.08086	0.689871	1.50482	1.50381	40	ENSG00000116704	SLC35D1	protein_coding	solute carrier family 35 member D1 [Source:HGNC Symbol;Acc:HGNC:20800]
STRN3	#N/A	1.40676	0.820422	0.566573	0.805849	1.04886	0.848862	0.572155	1.57056	#N/A	2.05462	#N/A	0.584483	0.819818	0.58399	0.637528	0.641636	0.652005	0.745865	1.55729	0.712168	1.11516	0.407628	1.22203	0.847791	#N/A	0.735648	1.04602	1.00266	1.85745	0.648957	0.460536	0.451585	0.377015	#N/A	#N/A	#N/A	#N/A	#N/A	#N/A	#N/A	#N/A	#N/A	#N/A	#N/A	#N/A	#N/A	#N/A	#N/A	#N/A	#N/A	0.527343	#N/A	0.382415	0.86175	1.03811	2.02337	1.78434	0.406115	1.31649	#N/A	1.17505	0.832105	40	ENSG00000196792	STRN3	protein_coding	striatin 3 [Source:HGNC Symbol;Acc:HGNC:15720]
UNC13C	#N/A	2.86276	5.74943	4.23125	3.96432	6.21038	3.16955	3.81597	2.96883	#N/A	1.59189	#N/A	2.77277	7.79698	5.77866	6.53329	3.97938	7.09421	3.84886	6.95056	4.13277	5.64691	#N/A	6.66742	5.88186	#N/A	6.78959	5.93055	5.38748	4.72744	4.4693	5.12543	3.26387	#N/A	#N/A	#N/A	#N/A	#N/A	#N/A	#N/A	#N/A	#N/A	0.512688	#N/A	#N/A	#N/A	#N/A	#N/A	#N/A	#N/A	#N/A	7.16593	3.12668	3.99544	8.35231	4.60626	2.2082	4.83686	4.13309	2.46087	#N/A	7.71601	6.43121	40	ENSG00000137766	UNC13C	protein_coding	unc-13 homolog C [Source:HGNC Symbol;Acc:HGNC:23149]
ALDH5A1	#N/A	3.26484	6.17191	4.31419	3.58017	6.19284	4.00662	4.78473	5.61199	#N/A	4.90662	1.22062	2.8777	3.11501	2.33107	2.64543	1.49607	2.14569	3.33672	4.26045	1.54998	2.98487	#N/A	3.48446	2.703	#N/A	4.61035	3.5404	4.09526	2.24976	1.05541	1.22134	#N/A	#N/A	#N/A	#N/A	0.443806	#N/A	#N/A	#N/A	#N/A	#N/A	#N/A	0.319268	#N/A	#N/A	#N/A	#N/A	#N/A	#N/A	#N/A	4.38563	2.64271	2.22761	3.46904	#N/A	4.3559	3.17457	2.67491	3.32777	#N/A	2.96886	5.01587	40	ENSG00000112294	ALDH5A1	protein_coding	aldehyde dehydrogenase 5 family member A1 [Source:HGNC Symbol;Acc:HGNC:408]
BCL2L14#121380	#N/A	2.6826	0.867317	#N/A	0.61109	1.83041	1.14379	0.817639	1.56956	#N/A	1.76512	#N/A	0.769129	0.804141	1.22846	#N/A	0.494566	1.00201	1.07807	2.07365	1.30519	0.816072	0.821889	2.20255	0.958977	#N/A	3.4264	2.50383	3.20395	1.5302	0.858768	#N/A	0.54114	0.93255	#N/A	#N/A	0.526157	#N/A	#N/A	#N/A	#N/A	#N/A	#N/A	#N/A	#N/A	#N/A	#N/A	#N/A	#N/A	#N/A	#N/A	1.05686	1.04025	1.32456	1.17458	1.29341	3.50866	1.63672	1.21961	2.0764	0.509435	4.43663	3.96973	40	ENSG00000121380	BCL2L14	protein_coding	BCL2 like 14 [Source:HGNC Symbol;Acc:HGNC:16657]
ST7-AS2	#N/A	3.65437	2.05415	1.3267	1.9741	2.07197	1.91073	1.56404	2.21687	#N/A	3.71521	1.35165	1.66197	0.976095	0.733469	0.862576	1.10138	1.54174	1.2395	1.76041	#N/A	1.3364	#N/A	1.77443	1.77706	#N/A	2.92636	2.03763	2.62541	#N/A	1.4373	2.28902	1.99113	#N/A	#N/A	#N/A	0.343427	#N/A	#N/A	#N/A	#N/A	#N/A	#N/A	#N/A	#N/A	#N/A	#N/A	#N/A	#N/A	#N/A	#N/A	1.64786	0.914222	1.23506	2.67957	1.91346	4.81524	3.0794	2.4505	1.38214	0.998152	2.82706	1.98745	40	ENSG00000226367	ST7-AS2	lncRNA	ST7 antisense RNA 2 [Source:HGNC Symbol;Acc:HGNC:16044]
LINC02951	#N/A	3.04382	1.4862	1.28528	1.03126	1.40297	1.13317	2.12384	1.32616	0.451755	2.44027	#N/A	1.03568	0.791804	1.33415	1.01586	0.847587	1.04269	0.854813	1.57604	#N/A	1.32165	0.798086	0.721288	#N/A	#N/A	2.12511	2.17191	2.53307	#N/A	0.59998	0.998381	0.772559	0.787276	#N/A	#N/A	0.6599	#N/A	0.252659	#N/A	#N/A	#N/A	#N/A	#N/A	#N/A	#N/A	#N/A	#N/A	#N/A	0.229382	#N/A	0.560506	1.07478	2.0027	#N/A	1.89798	2.59946	1.50988	0.83513	#N/A	#N/A	0.843465	0.881233	40	ENSG00000255503	LINC02951	lncRNA	long intergenic non-protein coding RNA 2951 [Source:HGNC Symbol;Acc:HGNC:55967]
USP40	#N/A	1.67742	1.12484	0.971109	1.57485	2.21766	1.29761	0.865833	1.51079	#N/A	1.32953	#N/A	0.867736	0.551378	0.438496	0.666273	0.726882	0.445059	0.488219	1.26804	0.637095	0.825255	#N/A	1.33012	0.912044	0.554828	0.933603	1.34968	1.43344	1.56968	0.780473	0.600599	0.548378	#N/A	#N/A	#N/A	#N/A	#N/A	#N/A	#N/A	#N/A	#N/A	#N/A	#N/A	#N/A	#N/A	#N/A	#N/A	#N/A	#N/A	#N/A	0.762058	0.640628	1.03245	1.22625	0.933316	2.8122	1.38552	0.812143	0.952867	#N/A	2.05295	2.64959	40	ENSG00000085982	USP40	protein_coding	ubiquitin specific peptidase 40 [Source:HGNC Symbol;Acc:HGNC:20069]
CMBL	#N/A	2.81645	7.51417	5.21889	3.38182	3.86466	2.80836	3.25152	4.32482	#N/A	3.68325	#N/A	3.16068	5.63607	5.21057	5.75737	3.08591	4.92388	3.60288	1.55442	1.75709	3.16096	0.969175	3.15421	2.44395	#N/A	5.97813	4.37019	4.47479	1.94712	5.52857	0.959834	3.15678	#N/A	#N/A	#N/A	#N/A	#N/A	#N/A	#N/A	#N/A	#N/A	#N/A	#N/A	#N/A	#N/A	#N/A	#N/A	#N/A	#N/A	#N/A	7.77871	4.72616	4.24709	3.49542	4.65005	2.89447	2.92147	4.23748	2.28433	#N/A	6.25864	5.09406	40	ENSG00000164237	CMBL	protein_coding	carboxymethylenebutenolidase homolog [Source:HGNC Symbol;Acc:HGNC:25090]
IL1RAP	#N/A	3.10953	2.44949	1.72374	1.74654	3.25972	2.84051	1.12695	4.25072	0.757311	2.4734	#N/A	#N/A	1.80576	2.0196	2.03423	#N/A	1.57231	1.40354	3.0769	1.35878	#N/A	0.870432	1.17117	1.13496	#N/A	#N/A	#N/A	0.941338	#N/A	#N/A	#N/A	#N/A	#N/A	#N/A	#N/A	0.411555	#N/A	2.32015	0.356938	#N/A	#N/A	3.6042	1.75049	2.88364	#N/A	3.06249	1.2644	#N/A	4.48959	#N/A	2.72672	2.97294	2.6743	2.65879	2.28562	4.03908	3.32928	1.97881	#N/A	1.263	0.972289	#N/A	40	ENSG00000196083	IL1RAP	protein_coding	interleukin 1 receptor accessory protein [Source:HGNC Symbol;Acc:HGNC:5995]
MAGI1-AS1	#N/A	2.80924	#N/A	#N/A	#N/A	#N/A	#N/A	#N/A	#N/A	0.710168	#N/A	#N/A	#N/A	3.19368	2.99924	3.06633	3.20788	3.27533	2.55806	1.71762	4.4711	2.74098	1.65477	4.76548	#N/A	1.33643	4.02996	3.20739	2.65797	1.75044	2.02267	#N/A	1.29772	0.988683	#N/A	#N/A	0.759835	#N/A	1.12674	0.226448	#N/A	#N/A	1.30903	0.68774	1.20448	#N/A	0.711226	0.525178	#N/A	1.61203	#N/A	2.13238	#N/A	1.04592	1.76986	2.07041	2.34463	2.71415	1.91382	#N/A	1.34632	5.49128	2.8285	40	ENSG00000240175	MAGI1-AS1	lncRNA	MAGI1 antisense RNA 1 [Source:HGNC Symbol;Acc:HGNC:40091]
SLC29A1	#N/A	2.67327	3.68927	2.23117	2.58218	2.65973	2.98111	1.72161	3.32884	0.569188	4.19336	1.65184	1.59395	1.09992	1.13857	#N/A	0.763039	0.944835	1.26882	2.40509	#N/A	1.55403	#N/A	1.75216	1.46908	#N/A	2.94185	2.71788	3.15941	3.13792	1.50447	#N/A	1.51664	0.714704	#N/A	#N/A	#N/A	#N/A	#N/A	#N/A	#N/A	#N/A	#N/A	#N/A	#N/A	#N/A	#N/A	#N/A	1.52101	#N/A	#N/A	2.61547	2.04387	1.3769	1.99399	3.08166	3.66075	3.04089	2.02702	#N/A	0.638439	4.95878	4.0283	40	ENSG00000112759	SLC29A1	protein_coding	solute carrier family 29 member 1 (Augustine blood group) [Source:HGNC Symbol;Acc:HGNC:11003]
PLEKHH3	#N/A	2.41089	3.53767	2.07363	2.19947	3.88535	2.92486	2.45694	2.73098	#N/A	3.66267	0.631599	1.02021	1.09406	1.49627	1.42737	1.42692	1.31152	1.19345	1.32455	2.00546	1.13902	#N/A	2.14626	1.32829	#N/A	3.16103	4.34679	4.80534	3.92734	1.28794	#N/A	0.97398	0.798493	#N/A	#N/A	#N/A	#N/A	#N/A	#N/A	#N/A	#N/A	#N/A	#N/A	#N/A	#N/A	#N/A	#N/A	1.19282	#N/A	0.316387	0.502446	0.835819	#N/A	#N/A	0.88952	3.4417	1.70447	1.12626	1.48134	#N/A	3.79043	6.5115	40	ENSG00000068137	PLEKHH3	protein_coding	pleckstrin homology, MyTH4 and FERM domain containing H3 [Source:HGNC Symbol;Acc:HGNC:26105]
PSTPIP2	#N/A	2.88978	5.88038	3.96869	3.35874	8.02111	3.64127	2.49495	3.1386	#N/A	2.76748	#N/A	2.08649	4.38966	3.04833	2.90342	2.78702	3.63474	4.13814	3.66373	2.98895	4.55509	1.10861	4.15064	3.99553	#N/A	1.48105	1.08698	#N/A	#N/A	3.18384	1.72721	3.15285	0.71943	#N/A	#N/A	#N/A	#N/A	#N/A	#N/A	#N/A	#N/A	#N/A	#N/A	#N/A	#N/A	#N/A	#N/A	#N/A	#N/A	0.177592	2.46051	1.43316	1.96661	3.44957	2.8009	4.30159	3.58209	2.74776	2.45478	0.908248	1.13817	#N/A	40	ENSG00000152229	PSTPIP2	protein_coding	proline-serine-threonine phosphatase interacting protein 2 [Source:HGNC Symbol;Acc:HGNC:9581]
TRIM69#185880	#N/A	2.61189	2.77102	2.1708	2.73054	1.52324	2.89448	2.40295	5.52857	#N/A	4.54273	#N/A	2.13627	3.28533	2.96526	1.93816	1.62059	2.63236	2.43848	1.3267	1.61295	3.37162	1.17382	1.79195	1.52019	#N/A	2.54079	3.13705	2.57534	#N/A	1.99818	#N/A	2.20013	1.3384	#N/A	#N/A	#N/A	#N/A	#N/A	#N/A	#N/A	#N/A	#N/A	#N/A	#N/A	#N/A	#N/A	#N/A	#N/A	#N/A	#N/A	5.56629	2.85386	5.46599	3.7911	5.40529	3.93098	5.7918	2.61745	2.70449	1.1797	2.00053	1.81686	40	ENSG00000185880	TRIM69	protein_coding	tripartite motif containing 69 [Source:HGNC Symbol;Acc:HGNC:17857]
MAP7D1	#N/A	2.21594	2.65953	#N/A	1.63273	1.7434	1.77293	2.09048	2.41691	#N/A	5.34638	1.14702	2.58908	4.14341	3.62091	2.83426	5.32504	3.08456	3.83616	4.61279	3.07369	5.6679	0.999141	3.83026	1.65625	#N/A	2.79113	2.57651	3.00346	#N/A	3.0084	1.76254	2.70658	#N/A	#N/A	#N/A	0.587716	#N/A	#N/A	#N/A	#N/A	#N/A	#N/A	#N/A	#N/A	#N/A	#N/A	#N/A	#N/A	#N/A	#N/A	5.44075	2.67406	2.82968	6.35813	5.8724	3.38818	4.01943	2.01748	2.37831	#N/A	1.51893	2.21668	40	ENSG00000116871	MAP7D1	protein_coding	MAP7 domain containing 1 [Source:HGNC Symbol;Acc:HGNC:25514]
TMEM11	#N/A	2.57071	4.24808	2.20912	2.42825	4.48497	1.89127	2.74976	3.19677	#N/A	3.33495	#N/A	5.50595	4.5201	3.69788	4.59991	4.95191	5.57501	3.03548	1.34161	3.22924	1.60054	1.21796	2.15357	#N/A	#N/A	3.04734	2.14922	3.18516	#N/A	2.90538	#N/A	1.63069	1.47966	#N/A	#N/A	0.449853	#N/A	#N/A	#N/A	#N/A	0.661832	#N/A	#N/A	#N/A	#N/A	#N/A	#N/A	#N/A	#N/A	#N/A	4.90969	3.3352	2.85448	2.39857	3.75963	2.90293	2.02735	2.03671	1.56475	#N/A	2.7368	4.11885	40	ENSG00000178307	TMEM11	protein_coding	transmembrane protein 11 [Source:HGNC Symbol;Acc:HGNC:16823]
LRIG3-DT#257443	#N/A	2.29101	3.32843	2.20353	2.85535	2.64496	1.62216	3.28655	5.0176	#N/A	2.36554	3.47552	2.00126	3.63087	4.34737	3.59069	3.14001	6.40175	3.06799	3.24475	#N/A	4.7538	1.38596	4.14232	1.22941	#N/A	4.5267	5.20521	5.25527	#N/A	2.38877	#N/A	2.28476	#N/A	#N/A	#N/A	#N/A	#N/A	#N/A	#N/A	#N/A	#N/A	#N/A	#N/A	#N/A	#N/A	#N/A	#N/A	#N/A	#N/A	0.272641	4.97512	4.37252	2.8466	3.3744	4.63291	3.24596	3.52822	1.95729	2.49249	0.821351	3.49011	4.10377	40	ENSG00000257443	LRIG3-DT	lncRNA	LRIG3 divergent transcript [Source:HGNC Symbol;Acc:HGNC:55476]
PSMD3	#N/A	2.31855	5.06497	2.70135	4.8008	4.71949	2.7062	3.99482	6.17569	#N/A	5.31701	2.40117	3.22273	3.9076	3.38733	2.55642	2.00088	3.57527	2.2887	4.79739	2.18549	1.93624	0.989828	2.92337	2.59945	#N/A	3.18647	4.64621	2.20852	#N/A	1.76557	#N/A	1.32783	#N/A	#N/A	#N/A	#N/A	#N/A	#N/A	#N/A	#N/A	#N/A	#N/A	#N/A	#N/A	#N/A	#N/A	#N/A	#N/A	#N/A	#N/A	4.48749	3.26186	2.69093	3.82713	3.44907	4.68641	3.79716	1.81499	2.28706	1.55836	2.44114	5.41614	40	ENSG00000108344	PSMD3	protein_coding	proteasome 26S subunit, non-ATPase 3 [Source:HGNC Symbol;Acc:HGNC:9560]
IFRD2	#N/A	2.27211	3.44836	2.67567	1.7222	3.10673	2.06599	3.12437	4.07521	#N/A	3.58252	#N/A	3.31333	4.41932	3.55753	3.37562	2.39819	3.42732	1.87772	2.85234	1.53357	4.09635	1.98587	3.71325	3.67638	#N/A	3.76657	2.80582	2.53615	#N/A	2.80761	#N/A	1.55828	1.38919	#N/A	#N/A	0.773802	#N/A	#N/A	#N/A	#N/A	#N/A	#N/A	#N/A	#N/A	#N/A	#N/A	#N/A	#N/A	#N/A	#N/A	6.02067	2.57606	2.96854	1.77434	4.21642	2.87633	4.5407	2.11043	2.12951	#N/A	3.29455	4.00291	40	ENSG00000214706	IFRD2	protein_coding	interferon related developmental regulator 2 [Source:HGNC Symbol;Acc:HGNC:5457]
NFATC3	#N/A	1.18111	1.04983	0.876947	1.11403	1.43103	1.15904	0.685285	1.45393	#N/A	1.35812	#N/A	0.863576	1.44448	1.12583	1.44268	0.860543	1.17774	1.30315	3.05794	1.06505	1.56928	0.495247	2.29691	1.26915	#N/A	0.488949	0.498515	0.427434	#N/A	1.50135	1.10595	1.10987	0.625422	#N/A	#N/A	#N/A	#N/A	#N/A	#N/A	#N/A	#N/A	#N/A	#N/A	#N/A	#N/A	#N/A	#N/A	0.731981	#N/A	#N/A	0.921669	1.06227	1.56926	1.49807	1.19473	2.8701	2.15314	0.836311	2.04228	0.397787	#N/A	#N/A	40	ENSG00000072736	NFATC3	protein_coding	nuclear factor of activated T cells 3 [Source:HGNC Symbol;Acc:HGNC:7777]
PSMC1	#N/A	1.41634	3.83166	2.98812	3.48217	2.6293	3.31053	2.76871	#N/A	#N/A	3.94653	0.944204	2.08869	3.38814	1.8264	2.5313	3.41577	2.47427	1.65376	3.41508	4.50976	2.21936	#N/A	2.13984	1.78944	#N/A	2.13753	2.22646	1.43799	1.90483	2.36294	#N/A	1.71143	#N/A	#N/A	#N/A	0.686002	#N/A	#N/A	#N/A	#N/A	#N/A	#N/A	#N/A	#N/A	#N/A	#N/A	#N/A	#N/A	#N/A	#N/A	2.47149	2.04605	3.40756	1.43411	1.45179	1.55065	3.21231	2.30482	1.37271	1.95826	2.33683	2.69674	40	ENSG00000100764	PSMC1	protein_coding	proteasome 26S subunit, ATPase 1 [Source:HGNC Symbol;Acc:HGNC:9547]
GPLD1	#N/A	2.07529	5.20671	2.68703	4.14297	6.72917	4.46909	3.11342	4.60876	0.422382	3.64984	#N/A	2.91305	1.62723	2.35767	1.38255	0.772502	1.96294	0.890538	1.87758	1.01459	2.31113	0.646408	2.24675	1.11717	#N/A	4.36915	3.4425	4.65649	2.48593	0.425756	#N/A	#N/A	#N/A	#N/A	#N/A	#N/A	#N/A	#N/A	#N/A	#N/A	#N/A	#N/A	#N/A	#N/A	#N/A	#N/A	#N/A	#N/A	0.317804	0.33687	2.10326	1.90513	2.31505	2.28946	2.29268	2.00088	2.06797	2.20715	#N/A	#N/A	2.56463	3.48849	40	ENSG00000112293	GPLD1	protein_coding	glycosylphosphatidylinositol specific phospholipase D1 [Source:HGNC Symbol;Acc:HGNC:4459]
DNAJA3#103423	#N/A	1.55118	3.11425	1.67601	2.76109	3.39257	2.19666	1.6989	4.36849	0.367225	2.54937	1.30099	1.79571	2.53571	1.78474	1.93496	1.37229	2.47134	1.66286	2.91	1.8079	2.09503	0.443038	2.01012	1.58157	#N/A	1.60603	1.64091	1.23816	#N/A	1.13088	#N/A	0.964837	#N/A	#N/A	#N/A	#N/A	#N/A	#N/A	#N/A	#N/A	#N/A	#N/A	#N/A	#N/A	#N/A	#N/A	#N/A	1.15429	#N/A	#N/A	2.66285	1.33201	1.92184	2.08459	1.74824	2.88741	4.36592	2.28378	2.80965	0.708123	#N/A	#N/A	40	ENSG00000103423	DNAJA3	protein_coding	DnaJ heat shock protein family (Hsp40) member A3 [Source:HGNC Symbol;Acc:HGNC:11808]
METTL15	#N/A	1.09504	0.904538	0.64114	1.16836	1.57342	0.991976	0.759785	1.98672	#N/A	1.70234	#N/A	0.532528	0.500902	0.753783	0.50345	0.366044	0.576716	0.502424	2.2327	#N/A	0.853513	#N/A	1.12502	0.584732	#N/A	0.631523	0.791853	1.39472	1.58051	0.531992	0.596887	0.572969	0.425496	#N/A	#N/A	#N/A	#N/A	#N/A	#N/A	#N/A	#N/A	#N/A	#N/A	#N/A	#N/A	#N/A	#N/A	0.61576	#N/A	#N/A	0.823005	0.253652	0.462871	0.95713	1.23893	2.50287	1.61478	0.793341	1.62673	#N/A	0.89306	1.26283	40	ENSG00000169519	METTL15	protein_coding	methyltransferase like 15 [Source:HGNC Symbol;Acc:HGNC:26606]
ZNF721	#N/A	0.9686	#N/A	0.392219	#N/A	#N/A	0.436214	0.405111	0.804505	0.183134	0.843558	#N/A	0.422203	0.364512	0.658149	0.501599	0.599537	0.342177	#N/A	1.48623	0.53088	0.955519	0.284799	0.857141	0.466874	#N/A	0.782714	1.20043	1.09568	#N/A	0.43415	#N/A	0.290839	#N/A	#N/A	#N/A	#N/A	#N/A	0.08007	#N/A	#N/A	#N/A	0.076676	#N/A	#N/A	#N/A	0.185765	#N/A	0.661745	#N/A	#N/A	0.486344	0.409991	0.93308	0.850398	1.18656	2.45928	1.13051	0.58489	0.679225	0.319999	0.917121	1.20849	40	ENSG00000182903	ZNF721	protein_coding	zinc finger protein 721 [Source:HGNC Symbol;Acc:HGNC:29425]
STK25	#N/A	1.38573	2.68291	2.5297	1.93818	2.74105	1.84837	1.95296	3.04599	#N/A	3.83276	1.44399	1.70501	3.73682	2.40135	2.94551	2.30351	2.98176	1.97753	4.98795	5.56024	2.15175	#N/A	1.95173	2.23153	#N/A	3.00932	2.04956	3.34937	3.63232	1.8972	#N/A	1.14698	#N/A	#N/A	#N/A	0.497802	#N/A	#N/A	#N/A	#N/A	#N/A	#N/A	#N/A	#N/A	#N/A	#N/A	#N/A	#N/A	#N/A	#N/A	4.53536	2.54613	2.63307	3.92426	6.23699	2.81491	2.88302	1.86678	2.30693	#N/A	2.72686	3.34646	40	ENSG00000115694	STK25	protein_coding	serine/threonine kinase 25 [Source:HGNC Symbol;Acc:HGNC:11404]
UPK3BL1	#N/A	1.32517	1.48249	1.46221	1.63804	1.68933	1.36113	1.35092	2.79321	0.293421	1.5106	#N/A	1.11905	1.71813	1.57535	1.66321	1.46145	1.69989	1.69972	2.30008	1.81524	1.92539	0.865322	3.10979	1.78515	#N/A	1.7325	1.09878	1.38015	#N/A	1.28081	1.63789	1.03994	0.984787	#N/A	#N/A	#N/A	#N/A	#N/A	#N/A	#N/A	#N/A	#N/A	#N/A	#N/A	#N/A	#N/A	#N/A	0.657139	#N/A	#N/A	1.41749	0.836502	1.37762	1.81922	1.3508	3.2644	2.25502	1.71663	1.92582	#N/A	#N/A	#N/A	40	ENSG00000267368	UPK3BL1	protein_coding	uroplakin 3B like 1 [Source:HGNC Symbol;Acc:HGNC:37278]
TAFAZZIN	#N/A	1.17045	0.845893	0.5321	#N/A	1.23774	1.04791	0.4755	1.65915	#N/A	1.93766	#N/A	0.941066	0.995863	0.995234	0.805626	1.13245	1.14149	1.27272	3.18284	1.18083	1.44714	#N/A	1.54759	1.13088	#N/A	1.20697	0.780323	1.03705	2.02275	0.939377	#N/A	0.735978	0.57076	#N/A	#N/A	#N/A	#N/A	#N/A	#N/A	#N/A	#N/A	#N/A	#N/A	#N/A	#N/A	0.16759	#N/A	#N/A	0.163477	#N/A	1.37522	1.16793	0.966737	1.6864	2.03659	2.0537	3.95716	0.791199	1.39991	#N/A	1.14738	0.918125	40	ENSG00000102125	TAFAZZIN	protein_coding	tafazzin, phospholipid-lysophospholipid transacylase [Source:HGNC Symbol;Acc:HGNC:11577]
HMBS	#N/A	1.257	5.9739	5.65876	4.61014	4.66367	4.02098	5.89236	2.87149	#N/A	2.83464	2.2014	2.57719	5.47606	4.17233	4.4505	3.59299	2.96271	3.24698	2.10232	2.78573	3.83986	2.1787	3.13298	2.9578	#N/A	3.11748	4.01906	2.04242	#N/A	1.54914	#N/A	1.46868	1.77344	#N/A	#N/A	0.516816	#N/A	#N/A	#N/A	#N/A	#N/A	#N/A	#N/A	#N/A	#N/A	#N/A	#N/A	#N/A	0.467091	#N/A	5.49186	3.70369	4.13759	2.62643	3.81636	2.30479	4.32401	3.78862	#N/A	#N/A	2.22719	#N/A	40	ENSG00000256269	HMBS	protein_coding	hydroxymethylbilane synthase [Source:HGNC Symbol;Acc:HGNC:4982]
PPP1R16A	#N/A	0.882548	4.91676	1.46609	1.04005	1.07913	0.753342	2.02581	#N/A	#N/A	0.552111	0.442047	1.55499	5.18766	2.83917	3.29136	0.705905	1.41946	0.721991	0.518929	0.665735	0.645851	1.35284	0.629462	0.59922	1.03815	2.29205	0.949568	1.02495	#N/A	1.60004	#N/A	0.913366	#N/A	#N/A	#N/A	1.76616	#N/A	#N/A	#N/A	#N/A	#N/A	#N/A	#N/A	#N/A	#N/A	0.734074	#N/A	#N/A	#N/A	#N/A	5.8283	3.17367	0.743231	0.939572	0.620208	0.578452	0.75666	0.741537	#N/A	#N/A	1.4813	1.49928	40	ENSG00000160972	PPP1R16A	protein_coding	protein phosphatase 1 regulatory subunit 16A [Source:HGNC Symbol;Acc:HGNC:14941]
#254340	#N/A	1.1503	2.39532	2.60179	4.59463	2.62219	1.59374	1.6602	3.61867	#N/A	2.66662	#N/A	1.64002	3.01572	2.25387	3.56465	1.74007	5.02354	1.6841	1.92972	1.36264	3.18515	1.69446	2.72433	3.12137	#N/A	3.43671	3.85229	1.70458	#N/A	2.04975	2.25267	2.6344	#N/A	#N/A	#N/A	0.465949	#N/A	#N/A	#N/A	#N/A	#N/A	#N/A	#N/A	#N/A	#N/A	#N/A	#N/A	#N/A	#N/A	#N/A	2.59813	1.23445	1.68367	1.29982	0.894367	2.01558	1.62454	1.36061	1.16501	#N/A	3.74253	1.28161	40	ENSG00000254340		lncRNA	novel transcript
RARRES1	#N/A	1.25627	0.47963	0.73946	0.508717	1.02629	1.0341	1.01666	1.1035	#N/A	1.58469	#N/A	0.812375	1.01927	1.43398	0.762534	0.929769	1.63904	#N/A	2.01761	#N/A	1.15541	0.669737	1.86688	0.705573	#N/A	1.81249	1.75927	2.07876	#N/A	0.810051	0.913032	1.16109	#N/A	#N/A	#N/A	0.325829	#N/A	#N/A	#N/A	#N/A	#N/A	#N/A	#N/A	#N/A	#N/A	#N/A	#N/A	#N/A	#N/A	0.209268	1.4071	1.59552	1.44962	0.932076	2.83132	3.26338	2.25382	2.09869	1.78507	0.771085	1.6711	2.9182	40	ENSG00000118849	RARRES1	protein_coding	retinoic acid receptor responder 1 [Source:HGNC Symbol;Acc:HGNC:9867]
SMYD4	#N/A	0.863537	1.79453	1.63048	1.96354	1.83868	2.29958	1.61021	2.68424	#N/A	2.35711	#N/A	1.07544	0.775572	1.2278	0.926157	1.28986	0.856334	#N/A	1.92301	1.23063	1.28357	#N/A	1.48356	1.24404	#N/A	0.7798	0.627684	1.17816	3.26866	0.612718	1.83315	0.613002	#N/A	#N/A	#N/A	#N/A	#N/A	#N/A	#N/A	#N/A	#N/A	#N/A	#N/A	#N/A	#N/A	#N/A	#N/A	0.722453	#N/A	0.305037	0.906171	0.714268	1.53808	0.823779	1.90929	2.98551	1.91358	0.890901	2.92415	#N/A	0.823969	0.78082	40	ENSG00000186532	SMYD4	protein_coding	SET and MYND domain containing 4 [Source:HGNC Symbol;Acc:HGNC:21067]
#239381	#N/A	1.06231	2.63153	1.55055	4.56446	1.2317	2.1008	2.6401	3.82223	#N/A	2.5588	#N/A	0.795048	2.78414	1.95151	2.08497	#N/A	2.23907	1.83695	#N/A	1.45592	3.41308	0.823574	2.62021	3.09687	#N/A	5.09899	2.34133	3.97562	#N/A	1.32737	1.22376	1.64241	1.38676	#N/A	#N/A	#N/A	#N/A	#N/A	#N/A	#N/A	#N/A	0.320107	#N/A	#N/A	#N/A	0.365389	#N/A	#N/A	0.594162	#N/A	3.94108	2.97619	3.9196	3.86541	1.89971	1.78068	4.10746	2.04301	#N/A	1.22159	2.19663	#N/A	40	ENSG00000239381		lncRNA	novel transcript
OSGIN1	#N/A	1.0206	3.42615	2.7814	2.72577	1.85161	3.18565	3.6927	1.05194	#N/A	2.03852	#N/A	2.70148	4.4917	2.78248	3.39398	2.29904	2.40695	1.55784	1.6623	1.38157	2.99145	0.918992	2.04307	1.51151	#N/A	3.1364	1.47955	#N/A	#N/A	3.20081	#N/A	1.93808	1.91337	#N/A	#N/A	#N/A	#N/A	#N/A	#N/A	#N/A	#N/A	#N/A	#N/A	#N/A	#N/A	#N/A	#N/A	#N/A	0.576411	#N/A	5.31961	3.2385	3.67908	3.53892	2.78899	1.47007	3.72258	3.20363	1.09994	1.28363	3.40674	2.22217	40	ENSG00000140961	OSGIN1	protein_coding	oxidative stress induced growth inhibitor 1 [Source:HGNC Symbol;Acc:HGNC:30093]
DENND5B	#N/A	#N/A	1.33705	1.07827	1.23669	1.87085	1.43595	1.52768	2.19848	#N/A	1.2891	#N/A	1.00602	0.87114	1.01626	1.14228	0.835817	0.741465	0.649499	1.82935	1.11833	0.768688	0.372409	1.89982	0.748552	0.728577	1.55439	1.88659	3.11542	#N/A	0.794463	#N/A	0.655216	#N/A	#N/A	#N/A	#N/A	#N/A	#N/A	#N/A	#N/A	0.225551	#N/A	#N/A	#N/A	#N/A	#N/A	#N/A	#N/A	#N/A	0.10461	0.185364	0.323376	0.78784	0.710465	0.495901	2.6274	0.647579	0.972961	1.19995	#N/A	4.01696	3.72147	40	ENSG00000170456	DENND5B	protein_coding	DENN domain containing 5B [Source:HGNC Symbol;Acc:HGNC:28338]
DOCK10	#N/A	#N/A	4.32144	3.30731	4.4855	5.23547	4.05893	2.78877	2.99969	1.48226	2.66096	#N/A	1.15516	1.4944	2.55028	1.62643	2.30307	1.41725	1.48125	1.74182	2.54988	1.48369	1.12211	1.84075	#N/A	#N/A	0.645661	#N/A	#N/A	#N/A	1.75476	1.68366	2.03796	1.66467	0.463619	#N/A	1.48511	0.545303	2.50933	0.55611	#N/A	0.227139	3.45252	1.91371	3.02849	#N/A	3.0366	1.04455	#N/A	3.46462	2.03525	#N/A	#N/A	#N/A	#N/A	#N/A	#N/A	#N/A	#N/A	1.42001	#N/A	#N/A	#N/A	40	ENSG00000135905	DOCK10	protein_coding	dedicator of cytokinesis 10 [Source:HGNC Symbol;Acc:HGNC:23479]
L2HGDH	#N/A	#N/A	5.42244	2.29146	3.36632	5.70603	3.67416	2.45732	3.72645	#N/A	3.1153	1.4803	2.01305	2.27723	1.90424	1.91906	1.50133	1.72097	2.93124	2.19811	1.81461	2.17564	0.88252	1.91608	2.24732	#N/A	1.94194	2.56521	2.66081	#N/A	0.672104	#N/A	0.552553	0.55705	#N/A	#N/A	#N/A	#N/A	#N/A	#N/A	#N/A	#N/A	#N/A	#N/A	#N/A	#N/A	#N/A	#N/A	#N/A	#N/A	0.305681	2.73355	1.4555	1.70679	2.69281	2.18263	5.80116	3.96771	1.98106	1.79084	#N/A	2.71551	2.40756	40	ENSG00000087299	L2HGDH	protein_coding	L-2-hydroxyglutarate dehydrogenase [Source:HGNC Symbol;Acc:HGNC:20499]
HDLBP	#N/A	#N/A	3.2938	2.49697	3.15748	3.43536	2.9853	1.82352	3.58732	0.304629	7.83905	1.13318	2.44527	0.763075	0.435113	0.710784	1.02041	0.724622	0.755914	1.94339	#N/A	1.25458	#N/A	1.38243	0.84087	#N/A	0.958511	0.739727	0.800612	#N/A	0.847718	#N/A	0.825819	#N/A	#N/A	#N/A	0.421704	#N/A	0.392142	#N/A	#N/A	#N/A	#N/A	#N/A	#N/A	#N/A	#N/A	#N/A	#N/A	#N/A	#N/A	2.46678	1.68817	1.67303	3.13808	3.46008	7.14946	4.19444	2.81386	1.65132	1.23459	1.20371	2.64033	40	ENSG00000115677	HDLBP	protein_coding	high density lipoprotein binding protein [Source:HGNC Symbol;Acc:HGNC:4857]
LNPEP	#N/A	#N/A	1.84948	1.66717	1.39141	2.17778	1.72808	1.22204	2.84816	0.243419	2.47468	0.860304	1.21954	1.13537	0.856909	1.16093	1.34131	1.09422	1.21491	2.4648	1.12298	1.94595	0.585361	1.54312	1.51341	#N/A	1.23187	1.20278	0.892654	1.43633	0.978933	1.30751	0.866411	#N/A	#N/A	#N/A	#N/A	#N/A	#N/A	#N/A	#N/A	#N/A	#N/A	#N/A	#N/A	#N/A	#N/A	#N/A	#N/A	#N/A	#N/A	1.65723	1.29966	1.21038	2.33457	3.01848	4.39544	3.5434	1.43815	1.53657	0.439562	#N/A	#N/A	40	ENSG00000113441	LNPEP	protein_coding	leucyl and cystinyl aminopeptidase [Source:HGNC Symbol;Acc:HGNC:6656]
CRYM	#N/A	#N/A	#N/A	#N/A	0.365545	0.336432	0.307107	0.470938	0.27566	#N/A	0.429395	0.363864	0.374247	#N/A	#N/A	#N/A	#N/A	#N/A	0.336592	0.436494	0.289647	#N/A	0.428623	0.47148	0.341776	0.546722	0.447486	0.323999	0.290112	#N/A	#N/A	0.243993	0.429101	0.362195	#N/A	#N/A	#N/A	#N/A	1.15337	#N/A	#N/A	#N/A	0.463465	0.19262	0.132416	0.0647532	0.378723	0.133441	#N/A	0.391261	#N/A	#N/A	0.423469	0.339168	0.330323	0.3503	0.35368	0.206654	0.325202	0.354152	0.347377	0.366326	0.348237	40	ENSG00000103316	CRYM	protein_coding	crystallin mu [Source:HGNC Symbol;Acc:HGNC:2418]
DHRSX	#N/A	#N/A	0.958727	1.09698	0.933013	1.14842	1.45529	0.944708	1.25756	0.219569	1.48791	#N/A	0.927084	0.767819	0.471289	0.758448	0.762865	0.831542	0.975653	1.85291	0.893048	0.476801	#N/A	1.23506	#N/A	#N/A	#N/A	#N/A	#N/A	#N/A	0.600653	0.771203	0.591894	#N/A	#N/A	#N/A	#N/A	#N/A	0.211881	#N/A	#N/A	#N/A	0.298921	0.140262	0.400084	#N/A	#N/A	#N/A	#N/A	0.442077	0.258742	0.751744	0.827977	0.723296	1.26221	1.00346	3.11396	1.3053	0.876273	1.28943	#N/A	0.863585	0.518637	40	ENSG00000169084	DHRSX	protein_coding	dehydrogenase/reductase X-linked [Source:HGNC Symbol;Acc:HGNC:18399]
YTHDF3	#N/A	#N/A	0.979068	0.889892	0.770445	1.33934	1.01246	0.799717	2.30786	#N/A	2.1857	#N/A	1.2144	0.770839	0.948676	0.79565	0.868775	0.78981	0.900279	1.81912	0.948761	1.34109	0.427828	1.00929	0.806688	#N/A	0.478327	0.796884	0.493081	1.72014	0.61279	#N/A	0.595109	#N/A	#N/A	#N/A	0.24613	#N/A	#N/A	#N/A	#N/A	#N/A	#N/A	#N/A	#N/A	#N/A	#N/A	#N/A	#N/A	#N/A	#N/A	1.10846	0.87376	0.755596	1.17641	1.97833	3.01931	2.75937	1.03227	1.08959	0.630179	0.530616	0.779667	40	ENSG00000185728	YTHDF3	protein_coding	YTH N6-methyladenosine RNA binding protein 3 [Source:HGNC Symbol;Acc:HGNC:26465]
IFNLR1	#N/A	#N/A	4.98493	4.46567	5.38185	4.8857	2.7139	3.67134	4.16809	#N/A	1.41636	#N/A	2.35929	6.92899	5.18987	4.34273	5.67418	5.90292	4.18507	2.90262	3.54595	3.93963	1.95979	3.51301	3.95445	#N/A	4.13336	3.12994	4.85858	#N/A	4.73	#N/A	2.86472	2.66059	#N/A	#N/A	#N/A	#N/A	#N/A	#N/A	#N/A	#N/A	0.219387	#N/A	#N/A	#N/A	#N/A	#N/A	#N/A	#N/A	0.724065	5.39979	4.85354	3.00713	4.68617	4.14649	2.37337	4.53479	4.12853	1.75817	1.32006	1.47646	#N/A	40	ENSG00000185436	IFNLR1	protein_coding	interferon lambda receptor 1 [Source:HGNC Symbol;Acc:HGNC:18584]
PRMT7	#N/A	#N/A	1.2509	1.05688	0.88354	1.77736	1.64832	1.27735	1.89938	0.239302	1.30009	#N/A	1.09263	0.766838	0.847584	0.942496	0.899829	0.8605	0.812421	2.207	1.07806	0.847643	0.508251	1.2229	1.03538	#N/A	0.719584	0.854967	1.34068	#N/A	0.517397	#N/A	#N/A	#N/A	#N/A	#N/A	#N/A	#N/A	#N/A	#N/A	#N/A	#N/A	0.139599	#N/A	#N/A	#N/A	#N/A	#N/A	0.769339	#N/A	0.178929	1.04715	0.917262	1.13541	1.27365	0.809998	3.95442	1.58591	1.07092	1.68661	#N/A	1.00672	1.32809	40	ENSG00000132600	PRMT7	protein_coding	protein arginine methyltransferase 7 [Source:HGNC Symbol;Acc:HGNC:25557]
VWA8-AS1	#N/A	#N/A	2.85596	2.00924	1.60001	2.03764	2.87832	5.05209	1.79612	0.981002	#N/A	#N/A	1.99529	2.68407	3.20326	3.11902	1.78374	4.36936	1.26134	1.36165	1.86016	1.45697	#N/A	1.72071	2.31827	#N/A	4.42219	3.09628	3.16262	#N/A	2.57501	#N/A	1.26288	2.71624	#N/A	#N/A	0.547786	#N/A	0.540404	#N/A	#N/A	#N/A	0.371609	#N/A	#N/A	#N/A	0.425284	#N/A	#N/A	0.471656	#N/A	2.27167	1.23442	3.12952	1.80249	2.64625	1.19015	3.42489	#N/A	#N/A	#N/A	1.56543	1.71834	40	ENSG00000278338	VWA8-AS1	lncRNA	VWA8 antisense RNA 1 (head to head) [Source:HGNC Symbol;Acc:HGNC:44270]
#285810	#N/A	#N/A	5.03912	2.8205	2.76926	3.92871	1.93934	3.73838	3.53687	#N/A	2.16395	1.63261	3.45731	8.11748	4.37032	6.12804	2.30303	4.89467	2.9601	1.86106	2.59616	3.17276	1.21145	2.08359	2.91579	#N/A	3.13935	3.56632	3.63471	#N/A	5.45144	2.17591	4.83807	1.48662	#N/A	#N/A	#N/A	#N/A	#N/A	#N/A	#N/A	#N/A	#N/A	#N/A	#N/A	#N/A	#N/A	#N/A	#N/A	#N/A	#N/A	6.19945	4.07403	3.65584	3.62789	2.90965	1.52405	3.98309	3.21089	1.0746	#N/A	1.82196	1.93727	40	ENSG00000285810		lncRNA	novel transcript, antisense to DUPD1
RNF11	#N/A	#N/A	2.02469	1.19814	1.75591	2.18505	1.22261	1.63724	3.34203	#N/A	2.70872	1.15997	1.44624	1.66223	1.2174	1.69639	1.47778	1.67554	1.71429	1.82284	0.98967	2.69989	0.510306	1.33261	#N/A	#N/A	1.45202	1.22216	2.02586	#N/A	1.14758	1.15877	1.52085	1.63836	#N/A	#N/A	0.368063	#N/A	#N/A	#N/A	#N/A	#N/A	#N/A	#N/A	#N/A	#N/A	#N/A	#N/A	#N/A	#N/A	#N/A	2.32427	1.69599	1.6414	3.26219	1.92916	3.47892	3.64395	2.26589	1.31406	0.758483	1.43004	#N/A	40	ENSG00000123091	RNF11	protein_coding	ring finger protein 11 [Source:HGNC Symbol;Acc:HGNC:10056]
ELMOD3	#N/A	#N/A	1.00452	0.831442	0.835003	1.59066	1.15969	0.93372	1.3498	0.478894	1.3023	#N/A	0.803113	0.655747	0.558523	0.430989	#N/A	0.774336	#N/A	0.883328	0.661195	0.681116	#N/A	0.879926	#N/A	#N/A	1.29132	0.83578	0.945897	#N/A	0.677428	#N/A	0.486407	#N/A	#N/A	#N/A	#N/A	#N/A	0.126505	#N/A	#N/A	#N/A	0.238632	#N/A	0.260882	#N/A	0.258386	0.173631	0.585894	0.329081	#N/A	0.824067	0.765172	0.787452	1.23959	1.06258	2.15818	1.35209	0.83509	1.42077	#N/A	#N/A	1.26247	40	ENSG00000115459	ELMOD3	protein_coding	ELMO domain containing 3 [Source:HGNC Symbol;Acc:HGNC:26158]
#287146	#N/A	#N/A	4.32084	3.10079	3.30561	3.48659	3.05654	3.2031	5.45704	#N/A	1.48008	#N/A	3.02145	4.05248	4.06189	3.72734	3.14647	3.03726	5.31475	3.93533	2.97536	5.21513	0.841925	2.34488	3.46621	#N/A	3.69492	3.17056	4.02827	1.85788	2.60928	1.67904	2.85781	1.44434	#N/A	#N/A	#N/A	#N/A	#N/A	#N/A	#N/A	#N/A	#N/A	#N/A	#N/A	#N/A	#N/A	#N/A	#N/A	#N/A	#N/A	3.37559	1.60105	1.87986	5.60562	1.24567	2.26751	2.80208	2.38054	2.72854	#N/A	2.63028	1.58955	40	ENSG00000287146		lncRNA	novel transcript
#286803	#N/A	#N/A	0.973497	0.77907	0.943179	1.32763	0.909762	1.13312	1.44474	0.562063	1.37899	1.34061	1.07723	0.730176	0.991531	0.874617	1.41914	0.89435	0.978052	1.88317	0.651788	0.572839	#N/A	0.914262	0.970271	#N/A	1.81266	0.979554	1.47149	#N/A	0.645447	#N/A	0.954395	0.710166	#N/A	#N/A	0.52436	#N/A	#N/A	#N/A	#N/A	#N/A	#N/A	#N/A	#N/A	#N/A	#N/A	#N/A	#N/A	#N/A	#N/A	0.531566	#N/A	1.32066	0.698274	1.44419	2.6446	1.42881	1.46243	1.24863	0.60161	1.1749	1.50742	40	ENSG00000286803		lncRNA	novel transcript, antisense to NCOA6
GK	#N/A	#N/A	2.23218	1.67599	1.14692	1.86322	2.72646	1.92018	2.47588	0.664964	1.77513	#N/A	1.50756	1.64814	0.976442	1.27325	1.08988	1.32129	2.94516	2.7838	1.44795	1.96105	#N/A	1.68328	1.3072	#N/A	0.914503	#N/A	#N/A	#N/A	#N/A	#N/A	#N/A	#N/A	#N/A	#N/A	0.284335	#N/A	0.672421	#N/A	#N/A	#N/A	0.846607	0.55205	0.653184	#N/A	0.661992	0.46504	#N/A	1.10485	#N/A	1.75529	0.933733	0.623485	2.39108	1.36181	2.6008	2.24103	1.53353	#N/A	#N/A	1.95306	1.80864	40	ENSG00000198814	GK	protein_coding	glycerol kinase [Source:HGNC Symbol;Acc:HGNC:4289]
EPB41	#N/A	#N/A	0.431047	0.905241	1.17712	1.07223	0.569378	0.701483	1.06662	#N/A	0.983412	#N/A	1.14221	7.83792	4.78696	5.88639	3.68834	6.82893	5.62449	7.76499	4.90685	6.72242	1.3986	4.97671	2.94685	#N/A	1.80061	1.46311	1.04091	1.44816	3.36373	2.29431	2.7931	1.05714	#N/A	#N/A	#N/A	#N/A	#N/A	#N/A	#N/A	#N/A	#N/A	#N/A	#N/A	#N/A	#N/A	#N/A	0.782862	#N/A	#N/A	3.59806	1.4578	2.81727	3.47501	3.08505	3.28326	4.4255	1.87104	3.69438	0.574796	#N/A	#N/A	40	ENSG00000159023	EPB41	protein_coding	erythrocyte membrane protein band 4.1 [Source:HGNC Symbol;Acc:HGNC:3377]
FAM98A	#N/A	#N/A	3.9113	1.51339	1.65681	2.48026	2.53942	1.76817	5.81846	0.708538	3.15066	2.53162	1.57539	0.345776	#N/A	#N/A	#N/A	0.774424	#N/A	#N/A	#N/A	1.18678	#N/A	1.02138	0.901063	1.00322	2.95959	1.79125	#N/A	1.82458	0.894706	0.91816	0.705009	#N/A	#N/A	#N/A	0.714211	#N/A	0.609712	#N/A	#N/A	#N/A	0.291794	#N/A	#N/A	#N/A	0.272646	#N/A	#N/A	0.396287	#N/A	2.47852	1.87512	1.99505	2.79693	1.34815	4.10106	2.64403	1.26242	1.21539	1.28337	1.99631	1.47744	40	ENSG00000119812	FAM98A	protein_coding	family with sequence similarity 98 member A [Source:HGNC Symbol;Acc:HGNC:24520]
ACOT13	#N/A	#N/A	2.89148	1.54275	2.31888	2.79552	2.10321	1.8015	4.07087	0.741426	3.20331	#N/A	1.14127	1.37046	0.835219	1.0483	1.09982	1.401	1.32601	2.3083	0.720171	1.56881	0.898579	2.49479	1.01389	#N/A	1.73288	1.23652	1.34217	#N/A	0.957318	#N/A	1.52037	#N/A	#N/A	#N/A	0.333348	#N/A	#N/A	#N/A	#N/A	#N/A	#N/A	#N/A	#N/A	#N/A	#N/A	#N/A	#N/A	#N/A	#N/A	1.58749	1.25205	1.55099	3.02963	2.26336	5.15078	3.08477	2.03707	1.93543	1.08613	1.68696	2.3985	40	ENSG00000112304	ACOT13	protein_coding	acyl-CoA thioesterase 13 [Source:HGNC Symbol;Acc:HGNC:20999]
LINC02053	#N/A	#N/A	4.03419	2.5302	2.78214	2.61869	1.28181	4.03562	1.05696	#N/A	#N/A	#N/A	1.74138	2.38834	1.76096	4.82815	2.12225	2.28752	1.37082	0.841628	1.11805	1.56296	#N/A	1.04887	#N/A	#N/A	3.69793	1.90865	2.05572	#N/A	3.26804	1.08517	3.39247	#N/A	#N/A	#N/A	#N/A	#N/A	1.8015	0.51921	#N/A	#N/A	2.08065	1.64902	2.05878	#N/A	1.25276	0.950082	#N/A	2.20034	#N/A	3.87607	3.0318	1.35287	2.23517	1.61846	#N/A	1.78958	1.68894	#N/A	#N/A	2.23785	#N/A	40	ENSG00000241696	LINC02053	lncRNA	long intergenic non-protein coding RNA 2053 [Source:HGNC Symbol;Acc:HGNC:52893]
#258603	#N/A	#N/A	4.46403	2.85305	3.90832	3.73581	3.09366	2.75886	3.42735	0.244205	3.14823	#N/A	2.51846	1.95577	2.23751	1.77018	2.06453	2.06088	1.38311	5.70836	#N/A	2.67426	1.13922	2.49503	1.52773	#N/A	2.35625	2.99476	3.42394	#N/A	0.717699	0.71696	1.13616	#N/A	#N/A	#N/A	#N/A	#N/A	#N/A	#N/A	#N/A	#N/A	#N/A	0.441851	#N/A	#N/A	#N/A	#N/A	#N/A	#N/A	0.324805	3.42028	2.51312	2.88007	5.4393	2.9109	3.86657	7.39779	1.87897	2.04926	#N/A	2.72321	6.24837	40	ENSG00000258603		lncRNA	novel transcript, antisense to ACOT6
NOP16	#N/A	#N/A	4.22642	2.90251	2.33091	1.71498	2.55728	3.23588	2.04798	#N/A	1.27857	1.05031	2.97134	3.70633	2.18313	3.19969	1.38308	4.66598	1.48858	1.18586	#N/A	2.08193	1.54745	1.31484	1.3278	#N/A	2.93397	3.14667	3.24093	#N/A	2.16142	1.38478	1.00951	1.4848	#N/A	#N/A	1.0189	#N/A	#N/A	#N/A	#N/A	#N/A	0.672841	#N/A	#N/A	#N/A	#N/A	#N/A	#N/A	0.919916	#N/A	3.91277	2.8466	2.96819	3.01637	2.19525	0.93165	1.3613	1.32697	#N/A	1.266	#N/A	#N/A	40	ENSG00000048162	NOP16	protein_coding	NOP16 nucleolar protein [Source:HGNC Symbol;Acc:HGNC:26934]
TTC4	#N/A	#N/A	2.63034	1.35315	1.93487	2.56501	1.58297	1.46118	3.25234	0.428727	3.15373	1.99329	1.0172	0.87452	0.682639	0.830072	#N/A	1.18263	#N/A	3.35637	0.82783	#N/A	#N/A	1.2538	1.34194	#N/A	1.48659	1.58826	1.30333	2.82883	0.604297	#N/A	#N/A	#N/A	#N/A	#N/A	#N/A	#N/A	#N/A	#N/A	#N/A	#N/A	0.169123	0.253702	#N/A	#N/A	0.216207	#N/A	#N/A	0.281573	#N/A	1.45942	0.970279	1.67176	1.38518	1.20109	2.51471	2.68195	1.89084	1.19151	0.852554	1.53649	1.58041	40	ENSG00000243725	TTC4	protein_coding	tetratricopeptide repeat domain 4 [Source:HGNC Symbol;Acc:HGNC:12394]
MKKS	#N/A	#N/A	2.19018	1.43636	2.01473	2.2137	1.32728	1.24908	2.38114	0.535598	2.39434	1.15545	1.26859	1.41666	1.35254	1.27882	1.38767	2.35354	0.907701	0.974289	1.17041	2.39039	0.679017	2.39447	#N/A	#N/A	0.915377	#N/A	#N/A	#N/A	0.645484	#N/A	#N/A	#N/A	#N/A	#N/A	0.333094	#N/A	0.469906	#N/A	#N/A	#N/A	0.156115	#N/A	#N/A	#N/A	0.224776	#N/A	1.00243	0.350956	#N/A	1.90033	1.02439	0.864052	1.98182	2.89953	3.853	2.53852	1.4406	#N/A	#N/A	2.18972	2.05705	40	ENSG00000125863	MKKS	protein_coding	MKKS centrosomal shuttling protein [Source:HGNC Symbol;Acc:HGNC:7108]
KANTR	#N/A	#N/A	1.36989	1.01789	1.3174	1.81473	1.58934	0.649509	0.962922	#N/A	1.50931	#N/A	0.903796	1.05346	1.03731	0.896693	1.04163	1.37041	1.3501	2.36319	0.987714	1.3389	#N/A	1.58815	0.652107	#N/A	0.631964	1.25929	0.932488	1.29778	0.637556	0.740999	0.552108	0.688185	#N/A	#N/A	#N/A	#N/A	#N/A	#N/A	#N/A	#N/A	#N/A	#N/A	#N/A	#N/A	#N/A	#N/A	#N/A	#N/A	0.252156	0.563344	0.528585	0.726482	1.5983	0.776286	2.26676	1.22509	1.0434	1.02859	#N/A	1.3287	2.70441	40	ENSG00000232593	KANTR	protein_coding	KANTR integral membrane protein [Source:HGNC Symbol;Acc:HGNC:49510]
PRMT9	#N/A	#N/A	0.923513	1.07411	1.01514	1.26295	1.13894	0.83614	0.929292	#N/A	2.64994	#N/A	0.901653	0.975159	1.09613	0.959665	0.959354	0.905571	1.27409	2.80991	0.629137	0.934852	0.553751	1.69861	0.766939	#N/A	1.30317	1.28564	1.34092	#N/A	0.513522	#N/A	0.666162	#N/A	#N/A	#N/A	#N/A	#N/A	#N/A	#N/A	#N/A	#N/A	0.13722	#N/A	#N/A	#N/A	#N/A	#N/A	#N/A	#N/A	0.125777	1.31646	0.969257	0.680324	1.11977	1.71623	2.74792	1.78303	1.31799	1.42889	0.926527	1.60163	1.13304	40	ENSG00000164169	PRMT9	protein_coding	protein arginine methyltransferase 9 [Source:HGNC Symbol;Acc:HGNC:25099]
TARS2	#N/A	#N/A	1.59376	1.77135	1.93688	2.40042	1.10141	1.23548	2.30299	#N/A	3.13049	#N/A	1.18217	1.3066	1.15082	1.24719	1.3664	1.62385	#N/A	2.52911	1.05086	1.31009	0.532676	1.74627	0.78045	#N/A	1.65446	2.00777	0.779894	#N/A	0.939789	#N/A	1.3547	#N/A	#N/A	#N/A	#N/A	#N/A	0.219621	#N/A	#N/A	#N/A	0.131809	#N/A	#N/A	#N/A	0.268418	#N/A	#N/A	0.215893	#N/A	2.33102	1.0574	2.52478	2.1938	2.11311	2.43859	2.07546	0.960061	3.05663	#N/A	1.49691	0.89149	40	ENSG00000143374	TARS2	protein_coding	threonyl-tRNA synthetase 2, mitochondrial [Source:HGNC Symbol;Acc:HGNC:30740]
TIMM50	#N/A	#N/A	3.87176	3.49852	2.41271	3.11884	2.77136	1.78107	4.07953	0.986312	3.24036	2.79428	#N/A	4.59903	2.64317	4.83658	4.06855	4.08824	4.19059	1.45094	3.44729	3.96083	1.92596	3.62327	3.92462	#N/A	2.98569	2.40661	3.14432	#N/A	1.71888	1.25111	2.38421	1.19924	#N/A	#N/A	0.674743	#N/A	#N/A	#N/A	#N/A	#N/A	#N/A	#N/A	#N/A	#N/A	#N/A	#N/A	#N/A	0.794457	#N/A	2.56084	1.50672	#N/A	2.95938	1.672	2.63989	2.76538	2.60538	#N/A	#N/A	1.89851	3.70124	40	ENSG00000105197	TIMM50	protein_coding	translocase of inner mitochondrial membrane 50 [Source:HGNC Symbol;Acc:HGNC:23656]
BIRC6	#N/A	#N/A	0.296862	0.292643	0.426423	0.55617	0.764788	0.328683	0.8401	#N/A	0.948229	#N/A	0.352265	0.23322	0.226738	0.377237	0.34586	0.393546	0.400056	1.5403	0.557539	0.560537	#N/A	0.919564	0.524553	#N/A	0.623291	0.469518	0.467479	#N/A	0.313244	#N/A	0.327223	#N/A	#N/A	#N/A	#N/A	#N/A	0.125519	#N/A	#N/A	#N/A	0.132948	#N/A	0.227682	#N/A	0.179937	0.0878344	0.45338	0.158318	#N/A	0.371608	0.313103	#N/A	0.660231	0.530201	2.26291	1.16642	0.426833	1.03604	#N/A	#N/A	#N/A	40	ENSG00000115760	BIRC6	protein_coding	baculoviral IAP repeat containing 6 [Source:HGNC Symbol;Acc:HGNC:13516]
TRPM7	#N/A	#N/A	0.593895	0.453106	0.653325	0.961466	0.854932	0.452355	1.486	#N/A	1.26486	#N/A	0.575533	0.352571	#N/A	0.312394	0.519016	0.345926	0.400653	1.02765	#N/A	#N/A	0.264289	1.07845	0.439027	#N/A	#N/A	#N/A	0.470192	#N/A	0.506847	0.559052	0.359807	#N/A	#N/A	#N/A	#N/A	#N/A	0.209717	0.115133	#N/A	#N/A	0.26393	#N/A	0.349212	#N/A	0.221532	0.255064	#N/A	0.259835	#N/A	0.849429	0.331866	0.554666	1.18928	1.43007	2.23004	1.64853	0.73397	2.22581	#N/A	0.45811	0.589572	40	ENSG00000092439	TRPM7	protein_coding	transient receptor potential cation channel subfamily M member 7 [Source:HGNC Symbol;Acc:HGNC:17994]
#286658	#N/A	#N/A	1.85495	2.43044	#N/A	1.28281	1.43286	1.17255	1.42119	#N/A	#N/A	1.0907	1.50372	3.6233	3.85356	3.18186	3.63054	4.40896	2.56831	1.27152	1.76088	2.41358	1.09716	1.47178	2.12177	1.6537	4.24864	2.8975	3.00318	#N/A	2.91114	1.70015	2.04033	2.47141	#N/A	#N/A	0.690572	#N/A	#N/A	#N/A	#N/A	#N/A	0.263322	#N/A	#N/A	#N/A	#N/A	#N/A	#N/A	0.570239	#N/A	3.47491	3.56555	2.88439	1.69275	2.47155	0.855394	3.0874	2.32505	#N/A	#N/A	2.72271	#N/A	40	ENSG00000286658		lncRNA	novel transcript, antisense to GRB10
MAP2K5	#N/A	#N/A	0.362498	0.501605	0.461183	1.00718	0.497834	0.336659	0.989851	#N/A	0.911859	#N/A	0.402816	0.565381	0.498193	0.496343	0.622339	0.52302	0.844061	1.412	0.472693	#N/A	0.185914	1.16097	#N/A	#N/A	0.576514	0.628135	0.798976	#N/A	0.402936	#N/A	#N/A	#N/A	#N/A	#N/A	#N/A	#N/A	0.195269	#N/A	#N/A	#N/A	0.263453	#N/A	0.224294	#N/A	0.267382	0.131413	#N/A	0.299498	#N/A	0.517053	0.577918	0.44891	0.711292	0.795437	1.85787	1.07781	0.727635	1.10795	#N/A	0.747935	0.816057	40	ENSG00000137764	MAP2K5	protein_coding	mitogen-activated protein kinase kinase 5 [Source:HGNC Symbol;Acc:HGNC:6845]
INPP4B	1.93	3.59144	3.66937	2.64789	4.06827	4.93256	2.93759	2.23364	3.01255	0.272256	1.80513	#N/A	#N/A	5.44292	3.92042	4.1468	2.53891	5.51129	4.28603	3.13521	4.21917	3.29091	1.50532	3.40379	#N/A	#N/A	3.09663	3.29405	3.37426	2.10282	2.93507	1.45996	2.34118	1.78052	#N/A	#N/A	#N/A	#N/A	0.746562	0.122509	#N/A	#N/A	0.839613	0.588926	0.817881	#N/A	0.887428	0.534432	#N/A	1.21845	#N/A	#N/A	#N/A	#N/A	#N/A	#N/A	#N/A	#N/A	#N/A	#N/A	#N/A	#N/A	2.25016	39	ENSG00000109452	INPP4B	protein_coding	inositol polyphosphate-4-phosphatase type II B [Source:HGNC Symbol;Acc:HGNC:6075]
UACA	1.4837	4.25103	#N/A	#N/A	#N/A	#N/A	#N/A	0.43917	#N/A	#N/A	0.490095	#N/A	0.481397	1.80623	1.88006	1.40237	0.963773	1.4999	1.64601	3.2658	1.74882	2.29639	0.697155	2.54453	1.38492	0.757673	2.69579	3.07354	3.62535	4.01809	2.54123	2.19154	1.92267	0.886044	#N/A	#N/A	#N/A	#N/A	#N/A	0.172033	#N/A	#N/A	#N/A	#N/A	#N/A	#N/A	#N/A	#N/A	#N/A	#N/A	#N/A	2.66341	1.91963	1.9861	3.03527	2.63146	4.5972	3.15184	1.20839	2.61155	0.807543	4.391	4.13917	39	ENSG00000137831	UACA	protein_coding	uveal autoantigen with coiled-coil domains and ankyrin repeats [Source:HGNC Symbol;Acc:HGNC:15947]
#232855	1.93746	2.23518	2.53629	2.53875	3.24664	2.54976	1.56269	1.24697	2.14879	#N/A	1.97527	#N/A	1.59674	2.14924	1.99652	2.66261	1.14202	2.14563	2.45413	3.05598	3.57947	2.09925	0.826728	2.38954	1.67341	#N/A	2.55963	3.03698	4.91892	1.71124	1.49526	#N/A	1.07354	#N/A	#N/A	#N/A	#N/A	#N/A	#N/A	#N/A	#N/A	#N/A	0.205477	0.252862	#N/A	#N/A	#N/A	#N/A	#N/A	#N/A	#N/A	2.91433	2.13523	#N/A	3.53015	2.64262	6.04802	2.91057	2.5352	1.71097	#N/A	#N/A	#N/A	39	ENSG00000232855		lncRNA	novel transcript
ITGAD	4.53394	1.86882	4.97706	3.78972	3.70831	2.83453	2.96608	2.14121	3.01114	#N/A	3.55891	#N/A	2.55654	6.91679	5.16445	5.17413	5.97543	5.89833	4.13108	2.91569	3.59028	4.27642	#N/A	1.71979	4.04656	#N/A	2.59351	1.62242	2.50596	#N/A	4.46626	2.08293	3.06431	1.16552	#N/A	#N/A	#N/A	#N/A	#N/A	#N/A	#N/A	#N/A	#N/A	#N/A	#N/A	#N/A	#N/A	#N/A	#N/A	#N/A	#N/A	6.7497	3.11668	4.78295	4.77628	4.37407	2.95604	4.94183	4.31688	1.95789	#N/A	1.26145	#N/A	39	ENSG00000156886	ITGAD	protein_coding	integrin subunit alpha D [Source:HGNC Symbol;Acc:HGNC:6146]
CHST9	2.15194	3.32617	5.61095	4.91768	4.86204	6.51389	4.01611	4.58919	4.60945	0.732561	2.72355	1.08197	#N/A	#N/A	#N/A	#N/A	#N/A	#N/A	#N/A	#N/A	#N/A	#N/A	#N/A	#N/A	#N/A	#N/A	5.2155	4.14435	4.26377	2.02184	#N/A	#N/A	#N/A	1.18344	#N/A	#N/A	0.500127	0.370473	0.868203	0.252578	#N/A	#N/A	0.985535	0.803066	1.05886	#N/A	0.953541	0.45491	1.15615	1.13492	1.3673	4.05108	2.77464	3.24543	3.13251	3.10686	1.94582	2.89704	1.79123	#N/A	#N/A	5.68245	4.79374	39	ENSG00000154080	CHST9	protein_coding	carbohydrate sulfotransferase 9 [Source:HGNC Symbol;Acc:HGNC:19898]
ZIC1	2.38817	3.48482	5.75833	4.48362	4.32844	6.53248	4.2302	3.18845	3.59609	0.507086	5.13462	#N/A	2.79282	3.866	3.73052	3.03189	3.53638	3.80555	3.26417	4.52435	5.09883	2.20487	0.952408	2.26359	2.58614	#N/A	5.44588	6.1505	3.2565	#N/A	#N/A	#N/A	#N/A	#N/A	#N/A	#N/A	#N/A	#N/A	#N/A	#N/A	#N/A	#N/A	#N/A	0.384502	#N/A	#N/A	#N/A	#N/A	#N/A	0.181863	#N/A	5.39871	3.50556	4.48865	6.16923	3.27552	4.62793	6.32499	2.82334	#N/A	#N/A	4.29175	5.03597	39	ENSG00000152977	ZIC1	protein_coding	Zic family member 1 [Source:HGNC Symbol;Acc:HGNC:12872]
#286191	2.99335	2.15006	6.99369	4.83906	3.91729	5.53091	5.06008	3.65235	2.2872	#N/A	1.35294	#N/A	2.99894	6.02428	4.64227	7.54978	4.52398	6.34669	2.30936	3.43539	4.13041	4.70328	#N/A	4.09288	4.35588	#N/A	4.47733	3.32091	5.18737	#N/A	4.21359	3.9891	3.67552	#N/A	#N/A	#N/A	#N/A	#N/A	#N/A	#N/A	#N/A	#N/A	#N/A	#N/A	#N/A	#N/A	#N/A	#N/A	#N/A	#N/A	#N/A	6.96738	4.0019	2.68164	5.19666	3.1464	3.09359	5.33096	4.6749	2.35347	#N/A	1.88768	3.87454	39	ENSG00000286191		lncRNA	novel transcript
HTR2B	2.98375	#N/A	1.77875	2.20786	1.37792	2.46688	1.30946	1.55956	2.32899	#N/A	2.53618	2.03124	2.66577	1.94239	1.70341	1.89486	1.39246	1.49382	1.42822	3.53089	1.98327	1.74817	0.938648	1.16029	1.83798	#N/A	#N/A	2.64671	1.85977	#N/A	1.50421	#N/A	1.58113	#N/A	#N/A	#N/A	0.452702	#N/A	#N/A	#N/A	#N/A	#N/A	#N/A	#N/A	#N/A	#N/A	#N/A	#N/A	#N/A	#N/A	#N/A	1.47711	0.832036	1.95243	2.01506	1.14488	3.359	2.02392	2.44946	2.18258	#N/A	1.0969	1.24449	39	ENSG00000135914	HTR2B	protein_coding	5-hydroxytryptamine receptor 2B [Source:HGNC Symbol;Acc:HGNC:5294]
COMT	1.30947	1.21803	3.00627	1.94262	2.53586	3.47027	2.46364	1.7635	2.46512	0.270301	3.60411	0.580856	1.1401	0.616685	0.374691	0.761998	0.918604	0.561637	#N/A	1.16313	0.739575	0.869097	#N/A	0.846726	0.576462	#N/A	0.735819	1.07954	0.742608	1.40136	0.17777	#N/A	#N/A	#N/A	#N/A	#N/A	#N/A	#N/A	#N/A	#N/A	#N/A	#N/A	#N/A	#N/A	#N/A	#N/A	#N/A	#N/A	0.83663	#N/A	#N/A	0.87358	0.493277	#N/A	0.926991	1.45705	1.84817	1.88802	1.1102	2.68876	#N/A	1.85015	1.31031	39	ENSG00000093010	COMT	protein_coding	catechol-O-methyltransferase [Source:HGNC Symbol;Acc:HGNC:2228]
RBKS	1.93873	2.78529	1.91001	1.58697	1.70659	1.98787	2.76857	1.7631	2.57919	#N/A	2.7362	0.73667	1.31443	0.656517	0.760539	0.819068	0.685459	0.60966	#N/A	2.38972	1.01998	1.0861	#N/A	1.95481	0.948723	#N/A	1.84315	2.54293	1.55511	#N/A	#N/A	0.688066	#N/A	#N/A	#N/A	#N/A	#N/A	#N/A	#N/A	#N/A	#N/A	#N/A	#N/A	#N/A	#N/A	#N/A	#N/A	#N/A	#N/A	#N/A	0.165843	1.17236	0.670433	1.371	2.21532	1.4776	2.35461	1.42612	1.68425	1.15316	0.801606	2.18084	2.4719	39	ENSG00000171174	RBKS	protein_coding	ribokinase [Source:HGNC Symbol;Acc:HGNC:30325]
FAM184B	2.11011	3.86379	2.23984	1.44818	2.08964	2.59326	3.07095	1.72742	2.2887	#N/A	2.36676	#N/A	1.0318	2.0937	2.08276	2.1728	1.85542	2.06264	2.05177	4.66639	2.37069	#N/A	0.93482	3.01771	1.30001	#N/A	1.69103	1.06264	1.89228	#N/A	1.43141	1.62066	1.46149	#N/A	#N/A	#N/A	#N/A	#N/A	#N/A	#N/A	#N/A	#N/A	#N/A	#N/A	#N/A	#N/A	#N/A	#N/A	#N/A	#N/A	#N/A	1.62594	1.49575	1.43914	1.87292	1.38977	4.78183	3.23351	1.91421	2.31589	#N/A	1.16584	1.70765	39	ENSG00000047662	FAM184B	protein_coding	family with sequence similarity 184 member B [Source:HGNC Symbol;Acc:HGNC:29235]
SLC35F1	2.51452	1.9907	#N/A	#N/A	#N/A	#N/A	2.0855	2.79591	1.23708	#N/A	#N/A	#N/A	#N/A	4.81898	2.92365	4.18013	2.11814	5.63629	6.08285	5.20007	5.80566	3.39604	1.40149	5.62602	2.20418	#N/A	4.32116	4.0158	3.6521	#N/A	2.28055	3.9699	1.64887	2.01617	#N/A	#N/A	1.37559	#N/A	1.57363	#N/A	#N/A	#N/A	2.23981	1.36418	1.62491	#N/A	2.12054	1.10412	#N/A	2.86853	#N/A	1.59004	#N/A	#N/A	2.33543	#N/A	2.55108	#N/A	#N/A	1.72539	0.636167	1.67778	2.26007	39	ENSG00000196376	SLC35F1	protein_coding	solute carrier family 35 member F1 [Source:HGNC Symbol;Acc:HGNC:21483]
PRKCA-AS1	2.4245	2.26128	2.11213	2.35572	3.03312	2.51433	2.47628	2.67374	1.19915	#N/A	4.44211	#N/A	#N/A	2.93121	1.87716	3.00037	#N/A	2.43929	#N/A	2.32945	2.73124	1.84036	1.42019	4.36875	3.20561	#N/A	3.9768	2.99616	0.75059	#N/A	3.0622	2.67582	3.05313	2.34419	#N/A	#N/A	0.510128	#N/A	0.361868	#N/A	#N/A	#N/A	0.507022	#N/A	0.384783	#N/A	#N/A	#N/A	#N/A	0.437165	#N/A	0.763543	0.880738	#N/A	0.692133	0.8539	1.52355	0.90892	#N/A	#N/A	0.772064	#N/A	#N/A	39	ENSG00000264630	PRKCA-AS1	lncRNA	PRKCA antisense RNA 1 [Source:HGNC Symbol;Acc:HGNC:51347]
CAB39	1.48226	1.05769	2.64972	1.67205	2.52534	3.51242	1.92118	1.5558	2.91224	#N/A	2.54344	#N/A	1.60222	2.63585	2.07735	2.13117	1.6825	2.49324	2.28461	4.41091	2.14982	3.74006	0.830084	3.18251	2.16077	#N/A	#N/A	#N/A	#N/A	#N/A	1.88065	1.63375	1.57697	0.881663	#N/A	#N/A	#N/A	#N/A	#N/A	#N/A	#N/A	#N/A	#N/A	#N/A	#N/A	#N/A	#N/A	#N/A	0.488553	#N/A	#N/A	3.00386	1.18698	2.29207	4.96943	3.69944	3.54083	4.58676	2.06592	3.12207	0.749467	#N/A	1.27957	39	ENSG00000135932	CAB39	protein_coding	calcium binding protein 39 [Source:HGNC Symbol;Acc:HGNC:20292]
NR3C2	0.638186	1.63738	0.377614	0.846968	0.575982	0.820805	#N/A	#N/A	1.18823	#N/A	0.711368	#N/A	0.367291	1.18455	1.12129	1.0944	0.617801	1.11644	1.18777	2.19012	0.92619	1.03907	0.414415	1.70988	0.749606	#N/A	0.846698	1.7265	2.25017	#N/A	0.239568	0.46312	#N/A	#N/A	0.128151	#N/A	#N/A	#N/A	#N/A	#N/A	#N/A	#N/A	#N/A	0.178314	#N/A	#N/A	#N/A	#N/A	#N/A	#N/A	#N/A	0.33675	0.432452	0.964428	0.619871	0.87986	2.47604	0.942258	0.569385	1.2563	#N/A	1.10661	2.91343	39	ENSG00000151623	NR3C2	protein_coding	nuclear receptor subfamily 3 group C member 2 [Source:HGNC Symbol;Acc:HGNC:7979]
#248738	2.88382	#N/A	5.6835	5.06729	2.48945	1.69524	3.02483	2.76414	2.91441	#N/A	1.79434	1.4341	2.71006	5.10508	5.92944	4.058	4.52614	4.69857	2.68153	1.42628	2.07624	2.63904	#N/A	1.86975	2.7014	#N/A	4.75748	3.38983	3.49626	#N/A	3.93749	#N/A	4.58227	#N/A	#N/A	#N/A	#N/A	#N/A	#N/A	#N/A	#N/A	#N/A	#N/A	#N/A	#N/A	#N/A	#N/A	#N/A	#N/A	#N/A	0.333397	5.93348	3.83902	3.38796	3.22812	2.533	1.38907	3.20477	2.87724	#N/A	1.33712	3.16738	1.93182	39	ENSG00000248738		lncRNA	novel transcript
PCDHGA10	1.60598	2.90823	0.517004	1.18979	#N/A	#N/A	1.58824	1.63168	0.769632	0.477574	#N/A	#N/A	1.32543	0.644076	1.25872	0.560249	#N/A	0.964927	#N/A	3.93002	#N/A	1.40184	0.690225	#N/A	0.867505	#N/A	1.80948	2.71273	5.7652	#N/A	0.619171	#N/A	#N/A	#N/A	#N/A	#N/A	0.621704	#N/A	1.01106	#N/A	#N/A	#N/A	1.33841	#N/A	1.08705	#N/A	1.27881	0.970487	#N/A	1.46665	#N/A	1.1374	1.32823	0.866157	1.84625	1.46347	2.21365	1.21788	0.889039	2.97545	#N/A	3.04045	2.08084	39	ENSG00000253846	PCDHGA10	protein_coding	protocadherin gamma subfamily A, 10 [Source:HGNC Symbol;Acc:HGNC:8697]
FAM151B-DT	1.04987	#N/A	1.03394	0.981559	1.02485	1.22285	1.3434	1.26485	1.88303	0.41782	2.17025	#N/A	1.14058	0.572456	1.09886	1.04511	0.417364	0.78938	1.0201	1.27016	1.60941	1.24728	0.654953	1.57103	1.01385	#N/A	0.677306	#N/A	#N/A	#N/A	0.716215	#N/A	0.530877	#N/A	#N/A	#N/A	0.574935	#N/A	#N/A	#N/A	#N/A	#N/A	0.0640891	#N/A	#N/A	#N/A	#N/A	#N/A	#N/A	#N/A	#N/A	0.404396	0.619191	0.744341	#N/A	1.32632	3.98528	1.449	1.05658	1.58109	0.511637	1.71064	2.64961	39	ENSG00000249042	FAM151B-DT	lncRNA	FAM151B divergent transcript [Source:HGNC Symbol;Acc:HGNC:55578]
NDUFAF2	0.808246	1.61224	1.28714	1.03104	0.898412	1.74688	1.7374	0.69394	2.3255	#N/A	2.65235	#N/A	1.19151	0.787902	0.460033	0.578542	0.623407	0.9076	1.04206	1.76743	#N/A	1.48421	0.329927	1.75474	#N/A	#N/A	1.44181	1.53018	1.1579	#N/A	0.597592	0.557925	0.653797	#N/A	#N/A	#N/A	#N/A	#N/A	#N/A	#N/A	#N/A	#N/A	#N/A	#N/A	#N/A	#N/A	#N/A	#N/A	#N/A	#N/A	#N/A	1.07977	0.716648	0.793562	1.79954	0.987212	2.74551	2.12017	1.07658	1.81887	0.634899	1.13634	0.902852	39	ENSG00000164182	NDUFAF2	protein_coding	NADH:ubiquinone oxidoreductase complex assembly factor 2 [Source:HGNC Symbol;Acc:HGNC:28086]
LCMT1-AS1	1.47184	#N/A	4.2159	2.78189	2.83663	2.97086	3.23324	4.89367	3.4839	#N/A	2.36808	1.42123	1.8145	3.60272	2.22258	2.9775	1.75369	1.9598	1.07847	3.24949	2.3989	1.22044	1.08944	1.49539	2.79823	#N/A	3.22362	1.57113	1.65422	#N/A	2.26098	2.218	1.43258	#N/A	#N/A	#N/A	#N/A	#N/A	#N/A	#N/A	#N/A	#N/A	#N/A	#N/A	#N/A	#N/A	#N/A	#N/A	#N/A	#N/A	#N/A	3.12757	2.54166	2.69028	2.25345	1.56772	1.86075	2.80237	3.02889	2.3341	1.48372	#N/A	#N/A	39	ENSG00000260448	LCMT1-AS1	lncRNA	LCMT1 antisense RNA 1 [Source:HGNC Symbol;Acc:HGNC:51177]
TPMT	2.0742	#N/A	2.1521	1.0546	#N/A	1.04199	1.97951	1.52724	4.08319	#N/A	3.01004	#N/A	1.52725	5.25586	4.01253	4.94743	3.87518	5.48588	2.25901	2.4439	3.1631	3.90115	1.55848	3.25851	3.32086	#N/A	#N/A	1.39245	#N/A	#N/A	2.99546	1.70414	1.83469	1.89154	#N/A	#N/A	0.565218	#N/A	0.640347	#N/A	#N/A	#N/A	#N/A	#N/A	#N/A	#N/A	#N/A	#N/A	#N/A	0.584673	#N/A	3.32028	1.52331	2.78609	1.63044	3.82523	2.37851	2.61901	1.8906	1.6298	#N/A	#N/A	3.24958	39	ENSG00000137364	TPMT	protein_coding	thiopurine S-methyltransferase [Source:HGNC Symbol;Acc:HGNC:12014]
TMED4	1.1986	#N/A	3.23601	1.85298	2.49401	3.01602	2.58024	1.83301	3.21698	#N/A	3.01865	0.738726	1.91409	1.06275	1.22617	1.2349	1.04943	1.29741	0.912567	2.22962	1.79814	2.10651	#N/A	2.53152	1.05095	#N/A	1.47168	1.4455	1.93121	3.26379	0.585978	#N/A	#N/A	#N/A	#N/A	#N/A	#N/A	#N/A	#N/A	#N/A	#N/A	#N/A	#N/A	#N/A	#N/A	#N/A	#N/A	#N/A	#N/A	#N/A	0.162821	1.76896	1.1019	1.77385	1.61012	2.08783	3.12847	2.55213	1.97386	1.96328	#N/A	1.73745	1.97836	39	ENSG00000158604	TMED4	protein_coding	transmembrane p24 trafficking protein 4 [Source:HGNC Symbol;Acc:HGNC:22301]
TMEM150A	1.39548	#N/A	2.96947	2.00308	2.25855	2.18854	1.99687	1.07233	3.00958	#N/A	2.02409	#N/A	2.16577	3.12936	2.77035	2.03152	2.38051	1.35962	1.9634	3.00101	#N/A	4.31141	#N/A	3.65076	2.6611	1.36601	0.754251	1.15312	1.7925	#N/A	1.68305	3.30733	2.28052	1.03481	#N/A	#N/A	#N/A	#N/A	#N/A	#N/A	#N/A	#N/A	#N/A	#N/A	#N/A	#N/A	#N/A	#N/A	#N/A	#N/A	0.304336	3.93814	2.76365	#N/A	4.78919	2.68064	2.80792	5.00292	4.41694	1.89976	#N/A	3.06036	3.47171	39	ENSG00000168890	TMEM150A	protein_coding	transmembrane protein 150A [Source:HGNC Symbol;Acc:HGNC:24677]
E2F3	1.28519	#N/A	1.64276	1.02438	1.59026	1.67461	1.10465	0.43083	1.35686	#N/A	2.33948	0.965421	1.18095	1.56609	1.23275	1.21471	1.92003	1.55215	1.70595	2.78476	1.14811	1.09454	0.824642	2.4534	1.1056	#N/A	#N/A	#N/A	#N/A	#N/A	1.26268	1.02732	0.98107	1.13228	#N/A	#N/A	#N/A	#N/A	0.728008	#N/A	#N/A	#N/A	0.649335	#N/A	0.701886	#N/A	#N/A	#N/A	#N/A	0.775195	#N/A	1.67748	1.27027	0.772662	2.3311	1.34959	1.49856	1.85784	#N/A	1.75247	#N/A	#N/A	#N/A	39	ENSG00000112242	E2F3	protein_coding	E2F transcription factor 3 [Source:HGNC Symbol;Acc:HGNC:3115]
COL7A1	1.45543	1.80874	5.18751	2.92286	3.61363	5.11757	2.90204	2.63092	1.5667	#N/A	0.913805	#N/A	1.73866	2.6442	2.30417	2.09119	0.745588	2.9147	1.95142	1.67016	2.20609	2.00258	#N/A	3.58591	1.92628	#N/A	4.12071	3.03045	3.18344	#N/A	2.80885	3.36247	2.57904	#N/A	#N/A	#N/A	#N/A	#N/A	#N/A	#N/A	#N/A	#N/A	#N/A	#N/A	#N/A	#N/A	#N/A	#N/A	#N/A	#N/A	#N/A	4.2036	2.61563	2.48468	2.40157	2.753	2.91766	4.91617	2.77815	#N/A	1.24359	2.37096	3.40549	39	ENSG00000114270	COL7A1	protein_coding	collagen type VII alpha 1 chain [Source:HGNC Symbol;Acc:HGNC:2214]
FAM13C	2.038	2.06578	2.83223	2.65298	2.53936	3.16384	1.90225	#N/A	2.31479	#N/A	2.78255	#N/A	1.35456	1.27093	1.91454	1.48083	2.01134	1.32423	2.12702	#N/A	#N/A	0.91456	0.593664	#N/A	1.24171	1.16739	3.81974	4.80529	3.71838	3.89968	#N/A	#N/A	#N/A	#N/A	#N/A	#N/A	#N/A	0.123316	0.805365	#N/A	#N/A	#N/A	0.841413	0.582283	1.01435	#N/A	0.608041	0.235545	#N/A	0.854759	#N/A	0.768791	1.06977	#N/A	0.931196	1.27494	#N/A	1.56794	#N/A	#N/A	#N/A	3.82594	4.77908	39	ENSG00000148541	FAM13C	protein_coding	family with sequence similarity 13 member C [Source:HGNC Symbol;Acc:HGNC:19371]
ZC3H8	0.80874	#N/A	1.70646	1.54497	2.09273	2.16009	1.61723	1.12665	3.43837	0.318764	2.74016	2.7513	1.32393	0.667978	1.03536	0.996157	1.1953	0.809292	#N/A	1.46518	#N/A	#N/A	#N/A	1.30337	1.50063	#N/A	1.40473	1.11355	1.48123	#N/A	#N/A	#N/A	#N/A	#N/A	#N/A	#N/A	0.196411	#N/A	#N/A	#N/A	#N/A	#N/A	#N/A	#N/A	0.325959	#N/A	0.151391	#N/A	#N/A	0.219273	0.124611	1.17387	0.756821	1.33792	1.71788	1.45817	3.43726	2.74379	1.40996	1.25377	#N/A	0.614757	1.38269	39	ENSG00000144161	ZC3H8	protein_coding	zinc finger CCCH-type containing 8 [Source:HGNC Symbol;Acc:HGNC:30941]
#259202	1.73798	1.20243	2.6673	2.1291	3.27517	2.21366	2.27113	2.595	4.15362	#N/A	#N/A	#N/A	2.64446	1.75928	#N/A	2.3774	1.36202	2.4543	1.06041	2.27589	1.17675	#N/A	1.09108	#N/A	1.47178	#N/A	3.56709	2.55503	2.01064	#N/A	1.46338	#N/A	1.99554	1.87299	#N/A	#N/A	0.716562	#N/A	#N/A	#N/A	#N/A	#N/A	#N/A	#N/A	#N/A	#N/A	#N/A	#N/A	#N/A	#N/A	0.370688	3.0336	3.63665	2.64554	2.54845	3.12051	2.0227	4.52392	3.81025	1.35937	1.54711	1.415	2.38816	39	ENSG00000259202		lncRNA	novel transcript, antisense to SMAD3
LZTFL1	1.82477	2.29415	2.51816	2.26806	3.17925	3.44396	2.17901	1.70017	2.98647	#N/A	1.92164	#N/A	1.74982	1.51009	1.86381	1.57766	1.57011	1.83554	1.33614	4.67198	2.12515	1.48741	#N/A	2.52232	#N/A	#N/A	1.88614	2.06149	2.27931	2.69169	1.19074	1.37437	1.13577	#N/A	#N/A	#N/A	#N/A	#N/A	#N/A	#N/A	#N/A	0.363221	#N/A	#N/A	#N/A	#N/A	#N/A	#N/A	#N/A	#N/A	#N/A	2.80696	1.0724	2.36344	3.24365	2.81653	2.91149	3.50507	1.70354	1.66479	#N/A	1.69841	#N/A	39	ENSG00000163818	LZTFL1	protein_coding	leucine zipper transcription factor like 1 [Source:HGNC Symbol;Acc:HGNC:6741]
PITX3	1.70386	1.48371	4.01184	5.85657	4.9867	4.65786	3.97801	2.75862	2.55105	#N/A	1.69088	#N/A	4.07132	4.49455	4.95552	4.69017	3.52187	5.46239	2.17326	2.4323	3.20257	2.17671	1.45892	1.82353	3.67825	#N/A	3.02716	4.32316	4.48389	#N/A	1.24997	#N/A	#N/A	#N/A	#N/A	#N/A	#N/A	#N/A	#N/A	#N/A	#N/A	#N/A	#N/A	#N/A	#N/A	#N/A	#N/A	#N/A	#N/A	#N/A	#N/A	6.61728	3.30148	2.07798	4.36172	3.73308	2.28561	4.49737	3.91838	1.5141	1.18959	4.04122	1.53223	39	ENSG00000107859	PITX3	protein_coding	paired like homeodomain 3 [Source:HGNC Symbol;Acc:HGNC:9006]
ZC3H6	0.741669	1.33114	1.5563	1.26844	1.21353	1.30931	1.37738	1.46792	2.11657	#N/A	1.89648	#N/A	0.949916	0.663473	0.881907	0.581858	0.496422	0.851908	1.02708	1.69751	0.62932	0.892788	#N/A	1.51763	0.803099	#N/A	1.42235	1.61396	1.35768	#N/A	0.606406	0.625739	#N/A	#N/A	#N/A	#N/A	#N/A	#N/A	#N/A	#N/A	#N/A	#N/A	#N/A	#N/A	#N/A	#N/A	#N/A	#N/A	#N/A	#N/A	0.139222	1.01154	0.772655	0.53224	0.978491	1.26156	3.85051	2.37735	1.42801	1.7099	#N/A	0.890212	1.65867	39	ENSG00000188177	ZC3H6	protein_coding	zinc finger CCCH-type containing 6 [Source:HGNC Symbol;Acc:HGNC:24762]
LRRC23	1.37741	#N/A	2.52533	1.81427	2.37143	3.06749	2.50564	1.05577	3.85887	#N/A	1.22133	#N/A	1.09552	0.960316	1.13316	1.23213	1.05085	0.863977	2.32039	1.22613	1.85136	1.88184	#N/A	1.48772	1.38638	#N/A	1.37246	1.45798	1.11643	#N/A	1.01706	1.50308	0.866412	#N/A	#N/A	#N/A	#N/A	#N/A	#N/A	#N/A	#N/A	#N/A	#N/A	#N/A	#N/A	#N/A	#N/A	#N/A	#N/A	#N/A	0.303646	1.05515	1.46465	1.29596	0.868175	1.94448	1.43097	2.51133	1.00616	1.15035	#N/A	1.4228	1.15005	39	ENSG00000010626	LRRC23	protein_coding	leucine rich repeat containing 23 [Source:HGNC Symbol;Acc:HGNC:19138]
XIRP1	0.929582	#N/A	4.9069	2.10763	1.158	1.36869	0.874764	2.51659	#N/A	1.21702	#N/A	#N/A	2.00482	5.30776	4.09502	3.65928	0.842699	1.71531	0.664842	#N/A	0.634547	0.759927	0.960563	0.537007	#N/A	#N/A	#N/A	1.08729	0.955279	#N/A	4.14197	#N/A	1.72104	0.762406	#N/A	#N/A	#N/A	#N/A	#N/A	#N/A	#N/A	#N/A	3.74559	0.487141	0.400816	#N/A	3.92987	1.69943	#N/A	3.37266	#N/A	6.55665	3.47233	0.851376	1.13284	0.554518	0.567713	0.974793	0.878843	#N/A	0.8665	#N/A	#N/A	39	ENSG00000168334	XIRP1	protein_coding	xin actin binding repeat containing 1 [Source:HGNC Symbol;Acc:HGNC:14301]
MGME1	1.23224	#N/A	2.07617	1.56867	1.54818	1.66323	1.53744	1.24469	2.51836	0.388219	2.51182	0.99254	1.56974	1.57713	2.21013	1.61494	1.84717	1.37488	1.72416	5.32738	2.00106	3.81509	0.830451	3.50497	1.51451	#N/A	#N/A	#N/A	#N/A	#N/A	1.00871	#N/A	1.28918	1.21253	#N/A	#N/A	#N/A	#N/A	0.224859	#N/A	#N/A	#N/A	#N/A	#N/A	#N/A	#N/A	#N/A	#N/A	#N/A	#N/A	#N/A	3.10513	1.75371	1.93152	5.01458	3.43902	5.20556	5.11245	2.17445	2.12692	1.07551	#N/A	1.22096	39	ENSG00000125871	MGME1	protein_coding	mitochondrial genome maintenance exonuclease 1 [Source:HGNC Symbol;Acc:HGNC:16205]
PDXDC1#179889	0.698008	2.0838	0.843358	0.659518	0.924182	1.52747	1.2541	0.938899	1.65145	0.200932	2.14557	0.888941	1.03173	0.230583	0.452468	0.358714	0.609486	0.292623	0.531203	1.12203	#N/A	#N/A	#N/A	1.01543	0.437231	#N/A	1.24491	1.10357	1.75602	#N/A	#N/A	#N/A	#N/A	#N/A	#N/A	#N/A	0.231314	#N/A	#N/A	#N/A	#N/A	#N/A	#N/A	#N/A	#N/A	#N/A	#N/A	#N/A	1.07769	#N/A	#N/A	0.976955	0.555137	0.880317	0.945827	1.57188	2.82758	1.41865	1.07837	1.5188	0.455489	1.51415	1.35641	39	ENSG00000179889	PDXDC1	protein_coding	pyridoxal dependent decarboxylase domain containing 1 [Source:HGNC Symbol;Acc:HGNC:28995]
CCDC179	1.79787	#N/A	2.85239	1.86226	1.58739	2.50175	1.91919	4.32711	1.84732	#N/A	#N/A	#N/A	2.56475	4.99481	4.96955	4.80692	3.00807	3.58293	1.52445	#N/A	1.09902	1.56177	2.10664	1.0272	1.60376	#N/A	3.73446	2.21317	2.32425	#N/A	4.42974	#N/A	3.62566	1.87221	#N/A	#N/A	0.708734	#N/A	0.656459	#N/A	#N/A	#N/A	0.534519	#N/A	#N/A	#N/A	#N/A	#N/A	#N/A	1.07592	#N/A	3.78558	2.97988	2.24179	2.15035	1.56937	0.832849	2.02011	1.80041	#N/A	#N/A	#N/A	1.06698	39	ENSG00000255359	CCDC179	protein_coding	coiled-coil domain containing 179 [Source:HGNC Symbol;Acc:HGNC:44653]
TMEM178B	1.88504	5.042	4.15743	3.43218	5.31073	5.04171	2.50964	1.05676	3.47165	#N/A	2.25284	#N/A	#N/A	1.53403	1.41322	1.12221	#N/A	1.77864	1.34195	2.59499	1.6179	#N/A	#N/A	3.30495	1.66213	#N/A	4.41011	3.65628	4.36636	4.00052	#N/A	#N/A	#N/A	#N/A	#N/A	#N/A	#N/A	#N/A	0.269627	#N/A	#N/A	#N/A	0.437695	#N/A	#N/A	#N/A	0.230304	#N/A	#N/A	0.414899	#N/A	4.12852	0.995861	2.97115	4.39724	3.38015	6.23571	4.24293	2.05628	1.46674	0.915429	3.02067	6.52975	39	ENSG00000261115	TMEM178B	protein_coding	transmembrane protein 178B [Source:HGNC Symbol;Acc:HGNC:44112]
#286861	1.69059	#N/A	3.82888	2.69257	3.67353	3.35044	2.92777	2.42567	5.03741	#N/A	4.00036	#N/A	2.56921	3.0081	2.85409	2.41848	3.57586	3.32896	4.00896	3.20553	1.69794	1.98144	1.48545	1.7252	1.83505	3.50082	#N/A	3.02203	1.85712	#N/A	2.44707	#N/A	1.69067	#N/A	#N/A	#N/A	0.397958	#N/A	#N/A	#N/A	#N/A	#N/A	#N/A	#N/A	#N/A	#N/A	#N/A	#N/A	#N/A	#N/A	#N/A	3.14908	2.72967	3.0933	2.60874	2.95726	1.46281	5.46784	#N/A	1.89867	1.70957	1.16224	2.08155	39	ENSG00000286861		lncRNA	novel transcript, antisense to ARG2
SEC61A1	1.31691	1.33908	1.25386	0.832644	1.28554	1.06278	1.05845	1.24294	2.41888	0.515575	2.29676	1.09816	0.583416	0.470013	0.423938	0.464894	#N/A	0.677835	#N/A	#N/A	0.738422	#N/A	#N/A	1.45751	#N/A	#N/A	1.28068	1.12286	#N/A	#N/A	0.680945	0.845366	#N/A	#N/A	#N/A	#N/A	0.301227	#N/A	0.645938	#N/A	#N/A	#N/A	0.749483	0.380899	0.73598	#N/A	0.669103	0.451115	#N/A	1.13438	#N/A	0.843039	0.759241	#N/A	#N/A	1.17041	2.05417	1.94954	0.884898	1.3354	0.656282	#N/A	#N/A	39	ENSG00000058262	SEC61A1	protein_coding	SEC61 translocon subunit alpha 1 [Source:HGNC Symbol;Acc:HGNC:18276]
LINC02940	1.56048	1.50909	1.96611	2.69489	#N/A	1.98112	2.76218	1.5435	1.37711	#N/A	1.92509	#N/A	2.33198	4.86907	3.69076	5.09525	3.8314	5.89685	4.18552	2.72314	3.47337	4.26128	1.23992	2.01994	3.94044	#N/A	2.79535	1.0333	#N/A	#N/A	2.74989	1.79465	1.68522	#N/A	#N/A	#N/A	#N/A	#N/A	#N/A	#N/A	#N/A	#N/A	#N/A	#N/A	#N/A	#N/A	#N/A	#N/A	#N/A	#N/A	#N/A	4.449	2.83015	3.03224	4.59418	4.23334	2.43119	4.80436	1.96171	1.72918	1.24192	4.62747	3.39761	39	ENSG00000235888	LINC02940	lncRNA	long intergenic non-protein coding RNA 2940 [Source:HGNC Symbol;Acc:HGNC:55955]
NUDCD2	1.49021	2.32864	3.03053	1.73704	3.27852	2.64559	1.8055	1.54924	5.16526	#N/A	2.38381	1.47246	1.64283	0.992935	1.58564	0.803932	0.998872	#N/A	1.86873	1.47262	1.21866	3.05952	#N/A	1.21955	0.921678	#N/A	1.15522	1.18986	1.36503	#N/A	1.15233	1.06814	1.31111	#N/A	#N/A	#N/A	0.972728	#N/A	#N/A	#N/A	#N/A	#N/A	#N/A	#N/A	#N/A	#N/A	#N/A	#N/A	#N/A	#N/A	#N/A	1.9185	1.03727	1.99687	1.36689	1.96893	3.3556	5.44284	1.68982	#N/A	#N/A	1.41414	1.06497	39	ENSG00000170584	NUDCD2	protein_coding	NudC domain containing 2 [Source:HGNC Symbol;Acc:HGNC:30535]
RBP2	1.46518	1.08682	3.13135	2.33695	1.91892	4.25177	#N/A	1.97318	3.85873	#N/A	1.1489	#N/A	5.53009	2.0309	3.8795	2.13613	2.12341	2.80046	1.23328	2.04506	1.65457	3.48862	1.19182	1.31749	1.914	#N/A	1.90076	3.8869	1.05079	#N/A	0.897596	#N/A	0.854171	2.25461	#N/A	#N/A	#N/A	#N/A	0.334762	#N/A	#N/A	#N/A	#N/A	#N/A	#N/A	#N/A	#N/A	#N/A	#N/A	#N/A	#N/A	1.55607	0.921383	1.84377	2.36851	3.17724	#N/A	1.46403	1.49275	1.22921	#N/A	1.06294	2.32107	39	ENSG00000114113	RBP2	protein_coding	retinol binding protein 2 [Source:HGNC Symbol;Acc:HGNC:9920]
SAMD8	0.774982	2.13616	1.11244	1.00437	1.11627	1.34699	1.51232	0.709623	1.88832	#N/A	1.76896	#N/A	1.06968	0.994748	0.714026	0.884732	1.10461	0.963857	1.14581	2.02349	1.03787	1.8307	0.357577	1.51233	0.833106	#N/A	0.839227	0.728345	#N/A	#N/A	0.914148	0.862474	0.873364	#N/A	#N/A	#N/A	#N/A	#N/A	#N/A	#N/A	#N/A	#N/A	#N/A	#N/A	#N/A	#N/A	#N/A	#N/A	#N/A	#N/A	#N/A	1.08212	0.814925	0.997835	1.63252	1.82279	3.1749	2.45592	1.38676	1.30275	#N/A	1.38458	1.90762	39	ENSG00000156671	SAMD8	protein_coding	sterile alpha motif domain containing 8 [Source:HGNC Symbol;Acc:HGNC:26320]
#285280	1.34528	#N/A	1.74414	#N/A	1.27437	2.30366	1.97048	1.40801	2.82371	#N/A	1.99882	#N/A	1.52831	2.16569	2.84306	2.36762	2.85337	3.06494	#N/A	3.30238	2.34747	2.80774	0.7903	2.10918	2.053	#N/A	2.05403	1.38084	1.60555	#N/A	2.93603	1.78371	2.55843	1.122	#N/A	#N/A	#N/A	#N/A	#N/A	#N/A	#N/A	#N/A	#N/A	#N/A	#N/A	#N/A	#N/A	#N/A	#N/A	#N/A	#N/A	4.92169	3.29471	3.03875	4.49715	2.9424	6.00843	5.05396	3.17077	3.68972	1.22973	3.5958	1.87633	39	ENSG00000285280		lncRNA	novel transcript
INTS11	0.763992	1.87148	1.61238	0.917235	0.990004	1.81064	1.49651	1.43556	3.87151	#N/A	1.77571	#N/A	0.854264	1.49934	1.4557	1.18028	0.760669	1.55256	0.973625	1.73124	0.971469	1.30215	0.687218	1.32659	1.37388	#N/A	1.7838	1.21898	2.49766	#N/A	0.819848	#N/A	0.629826	#N/A	#N/A	#N/A	#N/A	#N/A	#N/A	#N/A	#N/A	#N/A	#N/A	#N/A	#N/A	#N/A	#N/A	#N/A	1.03991	#N/A	#N/A	1.00026	0.400475	1.11834	0.899552	1.09702	5.10942	2.04184	0.665701	#N/A	#N/A	1.4493	1.00576	39	ENSG00000127054	INTS11	protein_coding	integrator complex subunit 11 [Source:HGNC Symbol;Acc:HGNC:26052]
NPEPPS	0.62255	1.05115	1.53099	0.744729	1.27653	1.9957	1.51942	1.10327	2.32987	#N/A	2.05856	0.84222	0.794399	0.466938	0.368338	0.584199	#N/A	0.565867	0.558714	1.52988	#N/A	0.730603	0.331577	1.31091	#N/A	0.507092	0.90708	1.11039	0.763363	1.34408	0.422682	#N/A	#N/A	#N/A	#N/A	#N/A	#N/A	#N/A	#N/A	#N/A	#N/A	#N/A	#N/A	#N/A	#N/A	#N/A	#N/A	#N/A	0.684652	#N/A	#N/A	0.257145	0.355219	0.579162	0.698249	0.79296	2.35168	1.47773	0.745934	0.625369	#N/A	1.02778	0.752541	39	ENSG00000141279	NPEPPS	protein_coding	aminopeptidase puromycin sensitive [Source:HGNC Symbol;Acc:HGNC:7900]
PSMA3	0.600282	1.4265	1.26206	0.955923	1.17778	1.1653	1.4201	0.881456	2.2023	0.435691	3.43034	1.20284	1.22178	0.604524	1.26563	0.534007	1.01067	0.68497	1.26696	2.24113	#N/A	1.09907	0.400748	1.12795	#N/A	#N/A	1.13506	1.08917	1.38211	#N/A	0.688522	#N/A	0.536912	0.559336	#N/A	#N/A	0.624048	#N/A	#N/A	#N/A	#N/A	#N/A	#N/A	#N/A	#N/A	#N/A	#N/A	#N/A	#N/A	#N/A	#N/A	1.22407	0.965456	1.55552	1.64439	1.68363	2.9398	3.76553	1.37727	2.61725	#N/A	#N/A	#N/A	39	ENSG00000100567	PSMA3	protein_coding	proteasome 20S subunit alpha 3 [Source:HGNC Symbol;Acc:HGNC:9532]
PPP1CB	0.872415	#N/A	3.40562	2.17796	1.9488	3.94766	3.15793	1.78686	3.21355	#N/A	2.52271	#N/A	1.2528	2.6637	1.79038	1.79095	2.03013	2.14645	2.51396	4.417	2.77945	2.91242	0.666547	3.52001	2.25169	#N/A	0.963243	1.17825	0.736533	#N/A	1.22388	#N/A	1.03652	#N/A	#N/A	#N/A	0.481906	#N/A	#N/A	#N/A	#N/A	#N/A	#N/A	#N/A	#N/A	#N/A	#N/A	#N/A	#N/A	0.244847	#N/A	1.76378	#N/A	2.10985	2.33622	3.2981	2.3932	4.58344	1.1878	1.17404	#N/A	1.72349	1.65492	39	ENSG00000213639	PPP1CB	protein_coding	protein phosphatase 1 catalytic subunit beta [Source:HGNC Symbol;Acc:HGNC:9282]
DLGAP4	0.58922	#N/A	0.628436	#N/A	0.824342	0.962914	0.706093	0.58486	1.14527	#N/A	2.31802	#N/A	0.344723	1.1006	#N/A	0.6849	0.702585	1.18616	1.19841	1.9542	1.10764	1.05619	0.530131	1.71435	0.688636	#N/A	1.54558	1.47147	1.39398	1.63868	0.697465	0.806265	1.11135	0.373222	#N/A	#N/A	#N/A	#N/A	#N/A	#N/A	#N/A	#N/A	#N/A	#N/A	#N/A	#N/A	0.147265	#N/A	0.84461	#N/A	#N/A	0.815087	#N/A	#N/A	1.52225	0.838899	1.86306	2.32817	0.700624	1.59141	#N/A	1.23925	1.79179	39	ENSG00000080845	DLGAP4	protein_coding	DLG associated protein 4 [Source:HGNC Symbol;Acc:HGNC:24476]
FAM166B	1.41966	2.0376	5.21863	3.92462	2.30747	5.00703	4.55254	2.61322	4.08314	#N/A	3.2935	#N/A	#N/A	7.15432	4.68884	7.27751	4.1277	6.29364	4.54918	2.82371	3.77992	4.08816	#N/A	3.66708	4.42515	#N/A	2.78477	3.34572	5.09823	#N/A	6.46659	3.33781	3.4665	#N/A	#N/A	#N/A	#N/A	#N/A	#N/A	#N/A	#N/A	#N/A	#N/A	#N/A	#N/A	#N/A	#N/A	#N/A	#N/A	#N/A	0.61191	6.78355	4.50416	2.63655	3.10197	3.92344	2.81778	4.46674	4.42287	2.11111	#N/A	3.07689	3.80402	39	ENSG00000215187	FAM166B	protein_coding	family with sequence similarity 166 member B [Source:HGNC Symbol;Acc:HGNC:34242]
GPS2#132522	0.942733	#N/A	1.90771	1.1667	1.01939	2.21489	1.81764	1.23227	2.59953	#N/A	3.10073	1.03714	0.949459	0.668718	0.881198	0.869678	0.918508	0.874222	1.20622	1.18508	1.08464	1.0963	0.44877	1.0031	1.06205	#N/A	1.06933	1.00304	0.996874	#N/A	0.559481	#N/A	0.541292	#N/A	#N/A	#N/A	0.331416	#N/A	#N/A	#N/A	#N/A	#N/A	#N/A	#N/A	#N/A	#N/A	#N/A	#N/A	1.04737	#N/A	#N/A	1.02747	0.66375	0.902828	1.5608	1.31421	2.28507	2.23308	2.05194	1.61233	#N/A	#N/A	#N/A	39	ENSG00000132522	GPS2	protein_coding	G protein pathway suppressor 2 [Source:HGNC Symbol;Acc:HGNC:4550]
MPP4	1.52453	#N/A	1.59559	3.3702	1.43998	#N/A	#N/A	3.43772	1.54873	0.995784	#N/A	1.40092	2.18729	2.39837	1.95996	1.53167	3.05197	1.92916	#N/A	1.34103	#N/A	2.80299	0.922686	1.35293	2.60935	#N/A	4.92937	1.44951	3.52471	#N/A	2.81326	1.88955	1.9137	2.97737	#N/A	#N/A	#N/A	#N/A	#N/A	#N/A	#N/A	#N/A	0.40985	#N/A	#N/A	#N/A	#N/A	0.456593	#N/A	0.551856	#N/A	3.62264	2.64021	1.37666	3.33965	2.81811	1.23999	1.81646	1.57191	#N/A	#N/A	3.61791	2.27259	39	ENSG00000082126	MPP4	protein_coding	MAGUK p55 scaffold protein 4 [Source:HGNC Symbol;Acc:HGNC:13680]
BTRC	0.576519	1.27692	0.648247	0.602128	0.622394	1.04682	1.1138	0.8053	1.08876	#N/A	1.01357	#N/A	0.4979	0.609308	0.74871	0.567092	0.456951	0.487443	0.464612	1.17625	0.797068	0.657604	#N/A	0.876965	#N/A	#N/A	0.924515	0.98521	1.28068	#N/A	0.620445	1.08761	0.39898	#N/A	#N/A	#N/A	#N/A	#N/A	#N/A	#N/A	#N/A	#N/A	#N/A	#N/A	#N/A	#N/A	#N/A	#N/A	0.525891	#N/A	#N/A	0.609992	0.497858	0.639075	1.03995	0.883517	2.09596	1.11402	0.599032	1.77239	#N/A	1.19033	0.94469	39	ENSG00000166167	BTRC	protein_coding	beta-transducin repeat containing E3 ubiquitin protein ligase [Source:HGNC Symbol;Acc:HGNC:1144]
#285900	1.37985	1.04559	3.77004	3.63873	2.87801	3.98119	1.53227	2.40256	2.01277	#N/A	1.15562	#N/A	1.90132	4.21683	4.43543	3.66682	3.26607	5.03423	3.07658	1.90917	2.58946	3.00004	0.833929	2.28792	3.08297	#N/A	5.00197	3.75646	3.86151	#N/A	3.68641	#N/A	3.26172	#N/A	#N/A	#N/A	0.355994	#N/A	#N/A	#N/A	#N/A	#N/A	#N/A	#N/A	#N/A	#N/A	#N/A	#N/A	#N/A	#N/A	#N/A	5.69224	3.35088	2.29329	3.66598	2.90028	1.59214	3.69626	3.25168	1.12256	#N/A	3.48049	#N/A	39	ENSG00000285900		lncRNA	novel transcript, antisense to DMD
VPS72	0.741763	#N/A	2.98541	2.16498	1.92445	2.76906	1.63699	1.51799	2.85993	#N/A	5.18585	#N/A	1.94428	1.75822	1.19387	1.65546	1.26619	2.16466	1.35392	4.68314	1.3669	2.00274	0.605793	1.95929	1.1585	#N/A	2.05901	1.21459	2.22184	#N/A	1.33522	#N/A	1.32963	#N/A	#N/A	#N/A	#N/A	#N/A	#N/A	#N/A	#N/A	#N/A	#N/A	#N/A	#N/A	#N/A	#N/A	#N/A	#N/A	#N/A	#N/A	2.66811	2.03162	1.67589	1.74292	2.80641	4.52656	2.8415	2.24954	3.56978	0.734243	3.55505	1.33119	39	ENSG00000163159	VPS72	protein_coding	vacuolar protein sorting 72 homolog [Source:HGNC Symbol;Acc:HGNC:11644]
ANKRD13C	0.46992	#N/A	0.553349	0.696736	0.763829	0.874111	0.972267	0.576436	1.3542	#N/A	1.53002	#N/A	0.497	0.336472	0.492235	0.302449	#N/A	0.402062	#N/A	0.917793	#N/A	0.441143	#N/A	1.02491	0.416476	#N/A	0.73229	0.710817	0.871962	#N/A	0.28585	0.715043	0.440917	#N/A	#N/A	#N/A	#N/A	#N/A	0.133521	#N/A	#N/A	#N/A	0.254086	#N/A	#N/A	#N/A	0.252379	0.150055	0.551828	0.303158	#N/A	0.52356	0.346127	#N/A	#N/A	1.14262	2.90727	1.3123	0.576849	0.748874	0.689321	1.18082	#N/A	39	ENSG00000118454	ANKRD13C	protein_coding	ankyrin repeat domain 13C [Source:HGNC Symbol;Acc:HGNC:25374]
MGST2	0.757803	1.94313	#N/A	#N/A	#N/A	#N/A	#N/A	#N/A	#N/A	#N/A	0.885648	#N/A	#N/A	5.50469	3.84731	4.8031	3.10991	4.53359	3.20446	6.26999	4.06185	5.36557	1.63291	4.98445	2.2767	#N/A	0.833538	0.998243	#N/A	#N/A	2.3298	2.09952	1.94859	0.679698	#N/A	#N/A	#N/A	#N/A	#N/A	#N/A	#N/A	#N/A	0.369712	#N/A	0.495166	#N/A	0.208906	0.254593	#N/A	0.604073	0.1581	5.10339	1.8209	2.37424	4.55301	5.60243	4.34051	3.89334	1.65585	5.41999	1.52833	2.56167	2.32949	39	ENSG00000085871	MGST2	protein_coding	microsomal glutathione S-transferase 2 [Source:HGNC Symbol;Acc:HGNC:7063]
VTCN1	1.2078	#N/A	2.58166	4.25612	2.96661	2.51637	1.889	4.34945	#N/A	#N/A	#N/A	#N/A	2.39775	4.32259	3.19592	3.44877	2.84356	3.59116	1.58613	0.91728	1.16892	1.56015	1.38225	0.911436	1.46332	#N/A	2.00892	2.04651	2.13823	#N/A	3.32902	#N/A	3.54269	1.71213	#N/A	#N/A	#N/A	#N/A	0.961467	#N/A	#N/A	#N/A	1.99315	0.707674	1.17947	#N/A	1.20505	0.50246	#N/A	1.02977	#N/A	3.92658	1.88521	#N/A	2.31825	1.68923	#N/A	2.01867	1.67604	#N/A	#N/A	#N/A	#N/A	39	ENSG00000134258	VTCN1	protein_coding	V-set domain containing T cell activation inhibitor 1 [Source:HGNC Symbol;Acc:HGNC:28873]
LINC02646	0.974942	2.74865	4.68953	3.15257	3.063	3.29678	2.25785	2.57455	1.49765	#N/A	2.64764	#N/A	3.33386	3.27969	3.55978	3.93236	3.99119	3.89909	4.88643	2.01222	2.65175	3.14394	#N/A	4.4342	1.37188	#N/A	2.671	5.43428	3.00401	#N/A	2.9073	4.07749	2.74778	#N/A	#N/A	#N/A	#N/A	#N/A	#N/A	#N/A	#N/A	#N/A	#N/A	#N/A	#N/A	#N/A	#N/A	#N/A	#N/A	#N/A	#N/A	5.31886	2.43698	3.53357	5.37783	3.162	3.40452	5.43242	2.54508	2.83388	#N/A	1.92612	2.78878	39	ENSG00000236303	LINC02646	lncRNA	long intergenic non-protein coding RNA 2646 [Source:HGNC Symbol;Acc:HGNC:54130]
#248837	1.27992	#N/A	3.81937	5.03977	3.80947	2.14729	1.65781	2.81347	1.78051	#N/A	1.92898	1.34603	1.9969	4.40135	2.83052	5.5873	3.97412	2.77476	2.35053	1.46608	2.00235	2.87636	#N/A	1.81483	2.52277	#N/A	4.45534	1.65379	1.82804	#N/A	3.19381	1.65934	2.29271	1.70671	#N/A	#N/A	#N/A	#N/A	#N/A	#N/A	#N/A	#N/A	#N/A	#N/A	#N/A	#N/A	#N/A	#N/A	#N/A	#N/A	#N/A	4.70927	2.95233	3.3725	3.3207	2.81725	1.40389	3.71317	1.59507	#N/A	#N/A	1.57373	1.59847	39	ENSG00000248837		lncRNA	novel transcript
#261369	0.938616	2.21681	1.74593	1.00431	1.01839	1.70994	#N/A	1.15367	2.52364	#N/A	4.03674	1.43583	1.1958	1.0052	1.00098	1.44234	1.64827	1.35191	1.0635	1.04134	#N/A	#N/A	#N/A	0.961341	1.48504	#N/A	2.02603	1.13303	1.73349	#N/A	1.01317	#N/A	1.18085	#N/A	#N/A	#N/A	0.372378	#N/A	#N/A	0.247596	#N/A	#N/A	#N/A	#N/A	#N/A	#N/A	#N/A	#N/A	#N/A	#N/A	0.248657	1.16348	0.948117	1.1514	1.46765	1.65902	1.87075	2.16623	1.10718	1.17668	#N/A	2.19268	1.6284	39	ENSG00000261369		lncRNA	novel transcript, antisense to ITFG1
TESK2	0.842612	#N/A	0.892505	0.853492	1.14475	2.26494	1.10247	0.955724	1.18237	#N/A	1.88165	#N/A	0.704718	3.12174	2.52402	2.00443	0.841368	3.28783	3.60098	3.45398	4.70582	4.38232	0.868458	2.33133	1.56514	#N/A	0.595226	#N/A	#N/A	#N/A	1.92891	1.66903	1.32666	1.18603	#N/A	#N/A	#N/A	#N/A	#N/A	#N/A	#N/A	0.4376	#N/A	#N/A	#N/A	#N/A	#N/A	#N/A	#N/A	#N/A	0.272829	1.05379	#N/A	1.04728	1.57519	1.19767	1.90891	1.60994	1.2003	1.29903	#N/A	1.04906	1.8603	39	ENSG00000070759	TESK2	protein_coding	testis associated actin remodelling kinase 2 [Source:HGNC Symbol;Acc:HGNC:11732]
GOT1-DT	1.08959	2.67329	3.59838	2.34073	2.42925	5.85568	2.46124	2.57241	2.68961	#N/A	2.61908	1.00921	1.91471	3.03576	3.69371	2.02317	1.91423	2.3088	2.60385	1.59353	4.51823	1.46227	1.10709	2.05147	4.89634	#N/A	1.46302	1.91267	3.11993	#N/A	1.52415	#N/A	0.963392	#N/A	#N/A	#N/A	#N/A	#N/A	#N/A	#N/A	#N/A	#N/A	#N/A	#N/A	#N/A	#N/A	#N/A	#N/A	#N/A	#N/A	#N/A	3.38652	1.63378	2.55806	5.36838	1.02026	3.64831	3.03731	5.08834	#N/A	#N/A	5.29767	1.44328	39	ENSG00000224934	GOT1-DT	lncRNA	GOT1 divergent transcript [Source:HGNC Symbol;Acc:HGNC:55848]
MDC1-AS1#224328	0.965617	1.86219	1.98773	1.68119	1.72444	2.01148	1.96296	2.90231	1.40845	0.931905	2.01609	1.42158	2.36607	1.18482	1.62936	1.26727	1.59344	1.9375	1.75096	#N/A	1.94865	1.07397	#N/A	#N/A	1.29839	#N/A	1.95854	2.34434	1.49839	#N/A	0.898948	#N/A	#N/A	#N/A	#N/A	#N/A	0.531483	#N/A	#N/A	#N/A	#N/A	#N/A	0.471657	#N/A	#N/A	#N/A	0.494814	0.422718	#N/A	0.58969	0.34999	1.67017	0.89054	#N/A	#N/A	0.901695	1.62104	1.22805	1.95267	#N/A	#N/A	0.850132	#N/A	39	ENSG00000224328	MDC1-AS1	lncRNA	MDC1 antisense RNA 1 [Source:HGNC Symbol;Acc:HGNC:39764]
#255158	1.32255	2.89459	0.843606	0.715623	1.31136	2.49847	0.910733	1.14722	2.0532	#N/A	0.778102	#N/A	1.19391	1.23209	1.56248	1.10053	1.10618	0.961396	#N/A	1.6784	1.09613	#N/A	0.962341	1.4968	1.26827	#N/A	2.37471	1.23307	0.903106	#N/A	0.879428	0.964359	0.857956	#N/A	#N/A	#N/A	#N/A	#N/A	#N/A	#N/A	#N/A	#N/A	0.156377	#N/A	#N/A	#N/A	#N/A	#N/A	#N/A	#N/A	#N/A	1.30475	0.772008	1.19408	1.78382	2.70837	2.1975	1.64496	2.19257	1.51429	#N/A	1.51202	2.24531	39	ENSG00000255158		lncRNA	novel transcript
ANKRD16	0.634137	1.29673	2.23801	1.7391	2.17839	3.26181	2.02332	0.990804	2.58653	0.415007	1.95094	#N/A	1.0649	1.00116	0.983479	0.555029	#N/A	1.43053	0.927998	1.88712	1.2398	0.672856	#N/A	1.06303	0.807958	#N/A	1.4834	1.40786	1.45545	#N/A	0.821298	1.24337	0.550262	#N/A	#N/A	#N/A	#N/A	#N/A	#N/A	#N/A	#N/A	#N/A	#N/A	#N/A	#N/A	#N/A	#N/A	#N/A	#N/A	#N/A	#N/A	1.08686	0.602556	0.659808	1.23658	0.858902	2.13625	1.99298	1.445	1.41464	#N/A	1.98881	1.7566	39	ENSG00000134461	ANKRD16	protein_coding	ankyrin repeat domain 16 [Source:HGNC Symbol;Acc:HGNC:23471]
ANOS1	1.05774	4.80131	5.27973	2.79023	3.69347	2.38606	2.32984	2.19044	2.70756	0.698067	3.67792	1.34277	2.11915	#N/A	#N/A	#N/A	#N/A	#N/A	#N/A	#N/A	#N/A	#N/A	#N/A	#N/A	#N/A	1.00984	4.7308	3.70908	4.26663	3.47683	1.94142	2.98259	1.80199	0.908822	#N/A	#N/A	#N/A	#N/A	0.389183	#N/A	#N/A	#N/A	0.464235	#N/A	0.324269	#N/A	0.340682	0.197832	#N/A	0.457543	#N/A	4.4738	2.99262	2.91608	4.7434	2.87929	3.87348	3.61055	3.76775	#N/A	1.69343	3.97585	6.3128	39	ENSG00000011201	ANOS1	protein_coding	anosmin 1 [Source:HGNC Symbol;Acc:HGNC:6211]
MYL1	#N/A	5.61247	7.2181	5.36597	4.61352	6.18493	5.21123	3.60069	1.32172	#N/A	1.18991	#N/A	2.64411	7.43717	6.06437	5.96877	4.4091	5.96408	4.41968	1.28222	2.81031	#N/A	#N/A	2.90782	3.25418	#N/A	6.78125	5.8717	6.31323	4.22475	6.23343	1.08259	2.42524	#N/A	#N/A	#N/A	#N/A	#N/A	#N/A	#N/A	#N/A	0.615629	#N/A	#N/A	#N/A	#N/A	#N/A	#N/A	#N/A	#N/A	#N/A	7.10231	3.74144	2.40021	5.18006	0.963278	3.91584	1.63213	3.62278	0.884439	#N/A	6.39292	7.33248	39	ENSG00000168530	MYL1	protein_coding	myosin light chain 1 [Source:HGNC Symbol;Acc:HGNC:7582]
DIAPH2	#N/A	2.33504	0.966661	0.416217	0.936608	1.33137	1.18115	0.85058	1.65188	#N/A	1.31369	#N/A	0.379542	0.721924	0.911066	0.817677	0.951903	0.767824	1.0914	1.81837	0.913268	1.3106	#N/A	1.69217	0.56035	#N/A	0.907122	1.34271	0.932149	1.77863	0.92488	0.877982	0.669313	0.522098	#N/A	#N/A	#N/A	#N/A	#N/A	#N/A	#N/A	#N/A	#N/A	#N/A	#N/A	#N/A	#N/A	#N/A	#N/A	#N/A	0.20765	#N/A	0.312696	0.496539	0.367558	0.467729	2.62446	0.785073	#N/A	0.652996	#N/A	1.65155	2.14941	39	ENSG00000147202	DIAPH2	protein_coding	diaphanous related formin 2 [Source:HGNC Symbol;Acc:HGNC:2877]
PDE3A	#N/A	3.41258	4.28964	2.23497	4.2237	4.13001	2.58312	2.1875	2.55369	0.4577	2.62232	#N/A	#N/A	1.95157	1.01089	#N/A	#N/A	1.78576	1.63133	2.39508	#N/A	1.69528	0.905879	#N/A	#N/A	#N/A	3.10624	2.17157	4.1825	#N/A	1.56754	0.911249	1.13143	1.08333	0.491139	#N/A	0.454201	0.178717	1.29151	0.404971	#N/A	0.299426	1.73888	1.34014	1.64971	#N/A	1.16129	0.544497	#N/A	1.97124	0.906767	#N/A	#N/A	#N/A	#N/A	#N/A	#N/A	#N/A	#N/A	#N/A	#N/A	4.79009	4.71025	39	ENSG00000172572	PDE3A	protein_coding	phosphodiesterase 3A [Source:HGNC Symbol;Acc:HGNC:8778]
LINC01950	#N/A	4.44154	5.31658	3.02803	3.55669	5.13647	3.63442	2.52407	2.93196	#N/A	#N/A	#N/A	1.89065	6.11966	3.96032	5.61968	4.26567	5.98576	3.82253	5.32031	6.08223	2.88663	#N/A	2.93772	6.48675	#N/A	5.05249	4.92548	5.10023	2.91578	3.55152	3.99046	2.2635	#N/A	#N/A	#N/A	#N/A	#N/A	#N/A	#N/A	#N/A	#N/A	0.548987	#N/A	#N/A	#N/A	#N/A	#N/A	#N/A	#N/A	#N/A	5.42494	3.66456	4.17519	7.03182	3.53066	4.78588	4.91366	4.51903	4.44584	#N/A	4.70961	5.67137	39	ENSG00000251027	LINC01950	lncRNA	long intergenic non-protein coding RNA 1950 [Source:HGNC Symbol;Acc:HGNC:52773]
HS6ST3	#N/A	3.56191	3.66097	#N/A	4.2315	2.9546	3.06265	2.05541	3.34083	#N/A	#N/A	#N/A	0.873179	5.27963	4.37378	4.92612	#N/A	8.23025	6.57706	3.36375	5.68705	3.10233	2.38142	3.91866	#N/A	1.96183	4.59034	3.24488	4.93681	#N/A	2.35852	#N/A	2.51977	1.52789	#N/A	#N/A	0.426973	#N/A	2.01934	0.52752	#N/A	#N/A	2.38559	1.67239	1.73316	#N/A	#N/A	0.314532	#N/A	2.46758	#N/A	3.65623	1.87016	#N/A	3.32259	#N/A	2.93776	#N/A	#N/A	#N/A	#N/A	3.38192	2.78058	39	ENSG00000185352	HS6ST3	protein_coding	heparan sulfate 6-O-sulfotransferase 3 [Source:HGNC Symbol;Acc:HGNC:19134]
KANSL1L	#N/A	1.38918	0.709004	0.377583	1.12367	1.12749	0.887343	0.816618	1.63464	#N/A	1.49564	0.596331	0.319699	0.545242	0.785658	0.445212	#N/A	0.517517	1.02978	1.65689	0.449611	0.641999	0.175572	1.09767	0.874806	#N/A	0.417166	0.412745	1.05202	#N/A	#N/A	#N/A	#N/A	#N/A	#N/A	#N/A	#N/A	#N/A	0.116028	#N/A	#N/A	#N/A	0.0775843	#N/A	#N/A	#N/A	0.092641	#N/A	#N/A	#N/A	#N/A	0.3063	0.218345	0.393616	0.700619	0.475503	2.51233	0.72761	0.432996	0.6946	#N/A	1.82886	1.50195	39	ENSG00000144445	KANSL1L	protein_coding	KAT8 regulatory NSL complex subunit 1 like [Source:HGNC Symbol;Acc:HGNC:26310]
MMAB	#N/A	3.32091	1.01023	1.29394	#N/A	1.69254	0.807996	1.22844	2.15705	#N/A	3.38615	#N/A	1.06874	2.7498	2.86815	2.05173	1.1402	2.25261	1.91055	2.93217	1.4652	2.35595	0.663936	3.36289	#N/A	#N/A	1.83519	#N/A	2.4329	2.14504	1.99299	1.67346	1.26673	#N/A	#N/A	#N/A	0.347121	#N/A	#N/A	#N/A	#N/A	#N/A	#N/A	#N/A	#N/A	#N/A	#N/A	#N/A	#N/A	#N/A	#N/A	2.59347	1.63326	2.53681	2.56912	3.22875	1.41776	3.68154	2.12204	2.03416	1.02463	1.83331	1.26796	39	ENSG00000139428	MMAB	protein_coding	metabolism of cobalamin associated B [Source:HGNC Symbol;Acc:HGNC:19331]
TTBK2	#N/A	1.53089	0.938342	0.734231	1.119	1.41744	1.08705	0.814524	1.25843	#N/A	1.32793	#N/A	0.788429	0.925567	0.709438	0.704377	0.730632	1.17206	0.987934	1.90787	0.850031	0.699262	0.360447	2.22127	1.10866	#N/A	#N/A	#N/A	#N/A	1.21535	0.915371	0.675678	0.751065	0.666856	#N/A	#N/A	#N/A	#N/A	#N/A	#N/A	#N/A	#N/A	#N/A	#N/A	#N/A	#N/A	#N/A	#N/A	0.519526	#N/A	#N/A	0.877249	0.400557	1.07303	1.48523	1.15501	1.78885	2.0987	0.516058	1.84451	#N/A	0.856155	0.775448	39	ENSG00000128881	TTBK2	protein_coding	tau tubulin kinase 2 [Source:HGNC Symbol;Acc:HGNC:19141]
FBXL13	#N/A	2.28529	1.70456	1.21257	2.12683	2.39681	1.33465	1.59103	2.12896	0.479414	2.4138	#N/A	0.81701	1.27498	1.20691	1.20037	0.908713	1.18329	1.53069	1.2958	1.6634	1.08814	0.629993	2.23057	#N/A	#N/A	2.70003	2.11225	2.2957	#N/A	0.481064	#N/A	0.593389	#N/A	#N/A	#N/A	0.469446	#N/A	#N/A	#N/A	#N/A	#N/A	#N/A	#N/A	#N/A	#N/A	#N/A	0.148718	#N/A	#N/A	0.310509	0.824912	#N/A	#N/A	0.823921	0.868743	2.26408	1.01621	0.847985	1.28404	#N/A	2.65045	3.0213	39	ENSG00000161040	FBXL13	protein_coding	F-box and leucine rich repeat protein 13 [Source:HGNC Symbol;Acc:HGNC:21658]
KIF13A	#N/A	1.69327	0.493012	0.576925	0.597829	1.02297	0.462848	#N/A	1.19546	#N/A	1.21651	#N/A	0.385734	0.784344	0.374006	0.552619	0.423915	0.803399	0.750198	2.26398	0.481359	0.686898	0.225806	1.21971	0.464446	#N/A	1.33093	1.61787	1.88292	1.2547	0.556564	0.702759	0.500322	0.353919	#N/A	#N/A	#N/A	#N/A	#N/A	#N/A	#N/A	#N/A	#N/A	#N/A	#N/A	#N/A	#N/A	#N/A	0.471151	#N/A	#N/A	0.221406	#N/A	#N/A	0.541003	0.673396	1.06805	0.755152	0.423892	1.08404	#N/A	3.96775	3.0577	39	ENSG00000137177	KIF13A	protein_coding	kinesin family member 13A [Source:HGNC Symbol;Acc:HGNC:14566]
RTN4	#N/A	1.41217	2.66492	1.6174	2.43834	3.03388	2.27941	1.62235	3.59511	0.566081	4.42204	1.48827	1.39259	#N/A	#N/A	#N/A	#N/A	#N/A	#N/A	1.52577	#N/A	#N/A	#N/A	0.967724	#N/A	#N/A	0.585735	0.618636	#N/A	1.53815	0.805043	#N/A	0.693322	#N/A	#N/A	#N/A	0.653802	#N/A	0.383077	#N/A	#N/A	#N/A	0.471345	0.312455	0.421788	#N/A	0.404963	0.270588	#N/A	0.753404	#N/A	2.11066	1.52728	1.40036	2.6973	2.1269	3.17152	3.34373	1.88985	1.99011	0.883432	2.61566	2.02211	39	ENSG00000115310	RTN4	protein_coding	reticulon 4 [Source:HGNC Symbol;Acc:HGNC:14085]
RHBDD3	#N/A	2.85517	2.34497	2.04559	2.01224	2.6255	2.14432	1.81572	2.1333	0.591984	1.71373	1.30954	1.0767	0.940862	0.984119	0.946853	1.10892	0.976908	0.964681	1.86268	1.04522	#N/A	#N/A	1.88185	#N/A	#N/A	2.87301	2.05075	1.68869	#N/A	0.930495	#N/A	1.18981	#N/A	#N/A	#N/A	#N/A	#N/A	#N/A	#N/A	#N/A	#N/A	#N/A	#N/A	#N/A	#N/A	#N/A	#N/A	0.922171	#N/A	#N/A	1.43841	1.83688	1.65244	1.73378	2.1466	1.83282	3.4332	2.37737	3.01517	0.868193	2.3639	2.18027	39	ENSG00000100263	RHBDD3	protein_coding	rhomboid domain containing 3 [Source:HGNC Symbol;Acc:HGNC:1308]
ACSM5	#N/A	2.67081	5.35082	4.12096	6.00119	5.64165	5.08396	5.0694	5.13214	0.624589	4.15448	1.6133	3.01611	1.0103	2.97461	1.634	2.8339	1.05876	#N/A	3.47258	#N/A	#N/A	#N/A	1.11925	1.22952	#N/A	#N/A	#N/A	2.1899	#N/A	#N/A	#N/A	#N/A	#N/A	#N/A	#N/A	0.450725	#N/A	0.724415	#N/A	#N/A	#N/A	0.646574	1.35993	1.0038	#N/A	#N/A	#N/A	#N/A	0.567481	0.479899	5.06498	3.49372	3.63798	5.31609	4.82096	3.53559	2.03652	4.93378	#N/A	0.842135	5.44607	4.34239	39	ENSG00000183549	ACSM5	protein_coding	acyl-CoA synthetase medium chain family member 5 [Source:HGNC Symbol;Acc:HGNC:26060]
DDIT4L	#N/A	0.307264	0.599752	0.38882	0.447037	0.407305	0.35811	0.404221	0.421302	#N/A	0.378081	0.622296	0.472419	0.491782	0.449387	0.412954	0.298677	0.379808	0.255227	0.303698	0.365515	0.47049	0.701087	0.318206	0.314294	#N/A	0.343203	0.307191	0.324944	0.257555	0.426089	0.342629	0.352636	0.373913	#N/A	#N/A	#N/A	#N/A	#N/A	#N/A	#N/A	#N/A	#N/A	#N/A	#N/A	#N/A	#N/A	#N/A	#N/A	#N/A	0.163988	#N/A	#N/A	0.392936	#N/A	#N/A	0.280206	0.361662	0.401366	0.715222	#N/A	0.387939	0.400109	39	ENSG00000145358	DDIT4L	protein_coding	DNA damage inducible transcript 4 like [Source:HGNC Symbol;Acc:HGNC:30555]
RTN4RL1	#N/A	2.52106	2.73959	2.24744	2.66076	2.8357	1.72678	0.705973	1.78698	#N/A	#N/A	#N/A	0.943325	5.89654	3.59063	3.58169	1.85951	6.81479	3.54332	3.68712	4.33517	5.11688	0.812056	2.92046	4.98834	#N/A	#N/A	1.73472	2.68559	#N/A	2.95163	2.65055	3.17772	#N/A	#N/A	#N/A	#N/A	#N/A	#N/A	#N/A	#N/A	0.535429	#N/A	#N/A	#N/A	#N/A	#N/A	#N/A	#N/A	#N/A	1.05321	5.96169	1.8964	5.61377	5.52275	5.17987	2.21703	3.92634	3.37885	2.70626	#N/A	2.03834	1.93072	39	ENSG00000185924	RTN4RL1	protein_coding	reticulon 4 receptor like 1 [Source:HGNC Symbol;Acc:HGNC:21329]
ZNF248	#N/A	1.5141	1.68447	1.46961	1.62398	2.50096	1.89037	1.18585	2.19707	0.354335	1.97074	#N/A	1.08445	0.699625	0.973783	0.939056	0.981783	0.821339	0.690005	1.49261	0.792622	1.10904	0.329019	1.61026	0.867894	#N/A	1.59771	2.10595	1.77928	#N/A	0.342771	0.587993	#N/A	#N/A	#N/A	#N/A	#N/A	#N/A	#N/A	#N/A	#N/A	#N/A	#N/A	#N/A	#N/A	#N/A	#N/A	#N/A	#N/A	#N/A	#N/A	0.573317	0.688372	1.0804	0.837832	0.694282	3.41847	1.41174	0.895563	1.54312	#N/A	2.30406	2.3938	39	ENSG00000198105	ZNF248	protein_coding	zinc finger protein 248 [Source:HGNC Symbol;Acc:HGNC:13041]
ZFHX4-AS1	#N/A	2.47877	5.17661	3.51008	3.29028	5.45787	2.51136	3.12214	2.45813	#N/A	3.78378	#N/A	2.77974	2.05311	2.31643	1.05666	1.42081	2.0639	1.47938	3.231	1.77017	1.76475	#N/A	2.42555	#N/A	#N/A	2.73642	3.46472	5.34838	#N/A	#N/A	#N/A	#N/A	#N/A	#N/A	#N/A	#N/A	#N/A	0.483001	#N/A	#N/A	#N/A	0.587572	0.712637	#N/A	#N/A	0.619564	#N/A	#N/A	0.504447	#N/A	5.10032	3.23665	2.21903	3.39122	2.85378	1.98419	3.38016	4.7324	2.47844	#N/A	2.63889	3.97542	39	ENSG00000253661	ZFHX4-AS1	lncRNA	ZFHX4 antisense RNA 1 [Source:HGNC Symbol;Acc:HGNC:44165]
GPC1	#N/A	2.51343	6.70875	4.32278	3.48582	5.10104	4.46729	6.64081	2.80121	#N/A	3.94975	#N/A	2.52241	6.14458	7.13761	4.25551	#N/A	4.10411	4.16066	3.2322	3.89893	4.21418	1.3975	4.17153	2.33316	#N/A	6.06243	5.06068	5.05662	#N/A	3.7081	1.34822	1.88899	#N/A	#N/A	#N/A	#N/A	#N/A	#N/A	#N/A	#N/A	#N/A	#N/A	#N/A	#N/A	#N/A	#N/A	#N/A	#N/A	#N/A	#N/A	9.30698	3.88411	4.95371	4.90608	3.02973	3.19352	4.7625	2.86658	2.09787	1.67754	4.76964	3.73057	39	ENSG00000063660	GPC1	protein_coding	glypican 1 [Source:HGNC Symbol;Acc:HGNC:4449]
FOXRED1	#N/A	2.43036	2.35819	1.39512	1.54944	3.16038	3.40593	1.50753	2.76	0.354994	3.22984	0.949969	1.46805	1.14127	1.16673	1.28905	1.18985	1.05512	1.23007	1.64365	1.41073	1.1164	0.745787	1.67169	#N/A	#N/A	1.37627	1.29447	2.35068	#N/A	0.723343	#N/A	#N/A	#N/A	#N/A	#N/A	#N/A	#N/A	#N/A	#N/A	#N/A	#N/A	#N/A	#N/A	#N/A	#N/A	#N/A	#N/A	0.780639	#N/A	#N/A	1.70179	0.926917	1.79681	1.5464	1.67725	3.26848	1.85221	1.96664	1.43943	#N/A	1.82205	2.37507	39	ENSG00000110074	FOXRED1	protein_coding	FAD dependent oxidoreductase domain containing 1 [Source:HGNC Symbol;Acc:HGNC:26927]
PKM	#N/A	2.52323	5.42195	2.76923	2.74106	3.65186	3.08195	3.26896	2.74522	#N/A	3.43378	#N/A	2.12015	8.00087	7.0238	5.43876	3.03587	7.05499	4.64077	2.72649	3.97407	2.05824	#N/A	2.77038	4.37538	#N/A	3.96124	4.38914	3.03384	2.68058	4.84929	3.15791	2.57288	#N/A	#N/A	#N/A	#N/A	#N/A	#N/A	#N/A	#N/A	#N/A	#N/A	#N/A	#N/A	#N/A	#N/A	#N/A	#N/A	#N/A	#N/A	7.3974	3.10684	2.35748	5.43267	4.20163	1.54296	3.27693	2.43542	1.86756	#N/A	2.22283	3.54404	39	ENSG00000067225	PKM	protein_coding	pyruvate kinase M1/2 [Source:HGNC Symbol;Acc:HGNC:9021]
SLC16A3	#N/A	2.33831	4.05601	2.23921	2.65865	3.87164	2.62337	2.12144	4.17409	#N/A	4.08049	1.64257	2.56622	3.02425	2.34995	2.71882	1.70156	2.20873	2.35969	3.66014	2.35433	3.29552	#N/A	2.90589	2.31339	#N/A	3.08211	1.72399	#N/A	#N/A	1.5078	1.42807	1.81446	#N/A	#N/A	#N/A	#N/A	#N/A	#N/A	#N/A	#N/A	0.527965	#N/A	#N/A	#N/A	#N/A	#N/A	#N/A	#N/A	#N/A	0.715437	5.15572	2.6527	3.26427	2.20665	6.66733	5.4573	7.54288	2.14719	4.44662	#N/A	1.68115	#N/A	39	ENSG00000141526	SLC16A3	protein_coding	solute carrier family 16 member 3 [Source:HGNC Symbol;Acc:HGNC:10924]
SIM1	#N/A	2.36865	7.4197	4.25161	3.72842	5.19352	6.54496	3.69445	4.9436	#N/A	3.78393	1.11272	3.21403	4.6573	3.63035	4.32133	3.63172	4.54205	3.66558	5.16456	4.03791	1.73206	0.825797	3.80143	6.24718	#N/A	4.20052	3.51371	4.93165	2.65739	#N/A	#N/A	#N/A	#N/A	#N/A	#N/A	#N/A	#N/A	#N/A	#N/A	#N/A	#N/A	#N/A	#N/A	#N/A	#N/A	#N/A	#N/A	#N/A	#N/A	#N/A	8.07809	3.73763	4.15	6.77176	6.27286	4.90605	7.08041	6.37439	4.15453	0.81591	3.29149	5.4505	39	ENSG00000112246	SIM1	protein_coding	SIM bHLH transcription factor 1 [Source:HGNC Symbol;Acc:HGNC:10882]
GLRB	#N/A	2.25624	5.55982	3.6172	5.73462	3.69076	4.99593	4.20793	3.18313	#N/A	2.3799	#N/A	1.79629	2.74552	2.26589	2.95131	1.77459	2.82564	2.40349	3.35857	1.43154	3.09295	0.925999	1.96861	2.94227	#N/A	4.52465	3.50516	2.80111	#N/A	0.517826	#N/A	#N/A	#N/A	#N/A	#N/A	#N/A	#N/A	0.383405	#N/A	#N/A	#N/A	0.259257	#N/A	#N/A	#N/A	#N/A	#N/A	#N/A	#N/A	#N/A	6.21054	3.36112	2.83056	5.14568	3.12475	3.36196	5.25437	1.93483	2.41481	#N/A	3.50665	4.0356	39	ENSG00000109738	GLRB	protein_coding	glycine receptor beta [Source:HGNC Symbol;Acc:HGNC:4329]
OTUD7B	#N/A	2.20726	0.946697	0.842713	0.815341	1.55743	1.80917	1.21216	1.54514	#N/A	1.47277	#N/A	0.747454	1.21462	1.23101	1.08764	0.90278	1.32714	1.17598	2.37112	1.00687	1.35572	0.396347	1.59716	0.975449	#N/A	3.42568	3.50888	3.08718	#N/A	0.588735	0.694681	0.613823	#N/A	#N/A	#N/A	#N/A	#N/A	#N/A	#N/A	#N/A	0.215406	#N/A	#N/A	#N/A	#N/A	#N/A	#N/A	#N/A	#N/A	#N/A	0.975761	0.813064	0.983237	1.02594	1.34775	2.36081	1.49816	0.61705	#N/A	#N/A	1.55716	1.49293	39	ENSG00000264522	OTUD7B	protein_coding	OTU deubiquitinase 7B [Source:HGNC Symbol;Acc:HGNC:16683]
TFDP2	#N/A	1.15236	1.48077	1.03367	1.3616	1.92815	1.60199	1.26392	1.63255	#N/A	3.00587	0.742215	0.888946	1.10758	0.974568	0.768213	0.667617	1.48607	1.07166	2.17312	0.792037	1.21823	0.37906	1.89843	0.909708	#N/A	1.27881	1.66749	1.78176	0.860233	#N/A	#N/A	#N/A	#N/A	#N/A	#N/A	#N/A	#N/A	#N/A	#N/A	#N/A	#N/A	#N/A	#N/A	#N/A	#N/A	#N/A	#N/A	#N/A	#N/A	0.140794	1.14123	0.707393	1.36155	1.47423	1.28456	2.73011	2.10833	1.09626	1.77071	0.569285	1.37694	#N/A	39	ENSG00000114126	TFDP2	protein_coding	transcription factor Dp-2 [Source:HGNC Symbol;Acc:HGNC:11751]
NKAIN1	#N/A	2.16846	4.86162	3.57815	3.2325	3.73774	2.64322	2.02371	3.34263	#N/A	4.08164	#N/A	1.8927	5.96916	5.50839	7.46102	3.34536	4.55268	4.68341	3.38432	3.97208	3.09332	#N/A	2.06092	4.57262	#N/A	3.21879	2.69933	2.65414	#N/A	2.70093	2.27581	1.80021	1.113	#N/A	#N/A	#N/A	#N/A	#N/A	#N/A	#N/A	#N/A	#N/A	#N/A	#N/A	#N/A	#N/A	#N/A	#N/A	#N/A	#N/A	6.8666	2.36259	5.25544	5.15635	4.92319	3.34418	5.40248	3.08342	2.16387	#N/A	5.12736	2.33613	39	ENSG00000084628	NKAIN1	protein_coding	sodium/potassium transporting ATPase interacting 1 [Source:HGNC Symbol;Acc:HGNC:25743]
AGMAT	#N/A	2.15761	4.6733	5.94192	3.42692	4.68927	4.29751	3.27279	3.79015	#N/A	1.78579	#N/A	1.93398	8.64366	3.67053	6.72198	2.54152	3.93351	1.33338	2.34758	1.55289	3.76695	1.9037	2.05335	3.02665	#N/A	3.86698	4.43155	4.39388	#N/A	3.63435	3.03717	1.92881	#N/A	#N/A	#N/A	#N/A	#N/A	#N/A	#N/A	#N/A	#N/A	#N/A	#N/A	#N/A	#N/A	#N/A	#N/A	#N/A	#N/A	0.250869	6.90923	4.44948	#N/A	4.64807	4.23284	2.33203	4.05475	2.20542	1.79105	#N/A	1.57471	4.01527	39	ENSG00000116771	AGMAT	protein_coding	agmatinase [Source:HGNC Symbol;Acc:HGNC:18407]
ATP5PB	#N/A	1.81031	4.18477	1.6504	0.549389	0.477698	0.801236	0.870294	1.02469	#N/A	0.803298	0.561234	0.999279	4.3776	1.0713	1.4918	0.390588	0.506971	0.809526	0.563227	0.385932	1.01719	1.90737	0.929771	0.810892	#N/A	0.929607	0.506057	0.534605	#N/A	2.60029	#N/A	#N/A	#N/A	#N/A	#N/A	1.13044	#N/A	#N/A	#N/A	#N/A	#N/A	0.646241	#N/A	#N/A	#N/A	#N/A	0.423002	#N/A	#N/A	#N/A	3.85797	2.78495	0.449452	#N/A	0.810833	0.867051	0.451444	#N/A	0.730746	#N/A	1.73829	2.08278	39	ENSG00000116459	ATP5PB	protein_coding	ATP synthase peripheral stalk-membrane subunit b [Source:HGNC Symbol;Acc:HGNC:840]
MTG2	#N/A	1.73661	1.46015	1.1521	1.26522	1.89107	1.49474	1.72523	2.21646	0.32668	1.69978	#N/A	1.07113	0.726996	0.602358	0.683788	1.2536	0.850661	1.22738	1.45352	#N/A	1.16231	#N/A	2.32588	0.859972	#N/A	1.49104	1.15928	1.43333	#N/A	0.646348	#N/A	0.656214	#N/A	#N/A	#N/A	#N/A	#N/A	#N/A	#N/A	#N/A	#N/A	#N/A	#N/A	#N/A	#N/A	#N/A	#N/A	0.629046	#N/A	#N/A	1.26119	0.969755	0.896781	1.42851	1.89287	4.11522	2.91818	0.855457	1.35565	0.654572	0.955601	1.45089	39	ENSG00000101181	MTG2	protein_coding	mitochondrial ribosome associated GTPase 2 [Source:HGNC Symbol;Acc:HGNC:16239]
TDRD6-AS1	#N/A	2.03571	2.69303	2.17702	1.92931	5.20367	1.9724	2.21344	2.77876	#N/A	3.87508	#N/A	1.75579	1.13566	2.19553	1.4162	1.16533	#N/A	1.14766	1.90539	1.66551	1.71131	0.871888	1.11461	1.69853	1.48957	3.59903	3.34024	4.95572	#N/A	#N/A	#N/A	#N/A	#N/A	#N/A	#N/A	0.870158	#N/A	0.414252	#N/A	#N/A	#N/A	0.407041	#N/A	#N/A	#N/A	0.490275	0.27172	#N/A	0.451761	#N/A	1.30384	1.23461	0.850218	#N/A	2.29905	#N/A	1.05469	#N/A	1.2133	#N/A	4.879	3.72055	39	ENSG00000242973	TDRD6-AS1	lncRNA	TDRD6 and SLC25A27 antisense RNA 1 [Source:HGNC Symbol;Acc:HGNC:56119]
#270050	#N/A	2.22658	1.58615	1.22314	1.5476	1.73241	1.43753	1.5005	2.53637	0.779531	2.33189	0.875044	1.05009	0.48238	1.0092	0.508867	#N/A	#N/A	1.57556	#N/A	1.51989	#N/A	#N/A	2.90933	#N/A	1.37324	1.81742	1.98486	1.49516	#N/A	#N/A	#N/A	#N/A	#N/A	#N/A	#N/A	0.941433	#N/A	0.415542	#N/A	#N/A	#N/A	0.460338	0.497392	0.417584	#N/A	0.411398	0.293318	#N/A	0.744153	0.268981	0.346834	#N/A	1.13985	#N/A	1.23498	1.67239	#N/A	0.856669	#N/A	0.674773	1.50645	2.00907	39	ENSG00000270050		lncRNA	novel transcript, antisense to ARMCX5 and GPRASP1
UHRF1BP1	#N/A	1.29667	1.14279	1.05299	1.11705	1.63069	1.06844	1.11131	1.70616	#N/A	1.5389	#N/A	0.956015	1.07904	1.22248	1.19792	1.10636	1.00146	0.671978	2.31095	1.27223	1.16851	0.67713	1.99468	1.22233	#N/A	#N/A	#N/A	0.853823	1.58449	0.783086	0.704587	0.538997	#N/A	#N/A	#N/A	#N/A	#N/A	#N/A	#N/A	#N/A	#N/A	#N/A	#N/A	#N/A	#N/A	#N/A	#N/A	#N/A	#N/A	#N/A	0.995186	0.76423	1.38461	1.13933	1.41292	3.31163	1.85425	1.13476	1.44029	0.618711	1.21723	1.07211	39	ENSG00000065060	UHRF1BP1	protein_coding	UHRF1 binding protein 1 [Source:HGNC Symbol;Acc:HGNC:21216]
RUFY1#176783	#N/A	1.15005	0.917493	0.711712	1.17677	1.61568	1.00076	0.816859	1.63055	#N/A	2.20556	#N/A	0.477763	0.836909	0.738007	0.717283	0.598987	0.769409	#N/A	1.26447	0.662139	0.604477	0.452334	1.3852	0.665087	#N/A	0.324587	0.395705	0.922723	#N/A	0.5113	#N/A	0.567342	0.54485	#N/A	#N/A	#N/A	#N/A	#N/A	#N/A	#N/A	#N/A	#N/A	#N/A	#N/A	#N/A	#N/A	#N/A	#N/A	#N/A	0.113171	0.537084	0.406075	0.832572	0.676301	0.895214	1.46293	0.883215	0.678165	1.27324	#N/A	1.25816	1.82596	39	ENSG00000176783	RUFY1	protein_coding	RUN and FYVE domain containing 1 [Source:HGNC Symbol;Acc:HGNC:19760]
SLC7A6OS	#N/A	1.70165	1.25611	1.07485	0.774775	0.976219	1.07989	1.06303	1.64875	#N/A	1.85971	#N/A	1.12507	0.497629	1.17889	1.2184	0.971704	0.815828	0.715416	2.60452	#N/A	0.731048	#N/A	2.1761	1.52197	#N/A	0.923871	1.09758	0.676504	3.77719	1.69113	1.26226	1.17153	0.804995	#N/A	#N/A	#N/A	#N/A	#N/A	#N/A	#N/A	#N/A	#N/A	#N/A	#N/A	#N/A	#N/A	#N/A	0.740661	#N/A	#N/A	1.87451	1.51133	1.28651	2.58436	1.84807	4.14438	2.56815	1.46835	3.31038	#N/A	#N/A	0.81741	39	ENSG00000103061	SLC7A6OS	protein_coding	solute carrier family 7 member 6 opposite strand [Source:HGNC Symbol;Acc:HGNC:25807]
RWDD1	#N/A	1.5353	2.54435	1.30518	3.01842	5.55151	3.3774	1.7143	3.28768	#N/A	4.33748	1.57377	2.25014	2.34021	3.0081	1.98149	1.35781	2.31962	2.04622	1.9204	4.25944	1.96835	#N/A	3.31906	#N/A	#N/A	2.50268	1.08049	1.85266	#N/A	1.93082	#N/A	3.82152	1.08636	#N/A	#N/A	0.947111	#N/A	#N/A	#N/A	#N/A	#N/A	#N/A	#N/A	#N/A	#N/A	#N/A	#N/A	#N/A	#N/A	#N/A	1.94638	1.86722	2.2408	1.51269	2.5689	2.83153	2.91516	1.5069	2.859	#N/A	2.32952	1.81937	39	ENSG00000111832	RWDD1	protein_coding	RWD domain containing 1 [Source:HGNC Symbol;Acc:HGNC:20993]
#286415	#N/A	1.6077	3.62714	3.29333	2.17651	5.05147	1.5643	2.78885	4.69771	#N/A	3.66013	1.15575	2.70735	4.15221	3.12594	2.68947	1.60218	3.05326	2.84872	3.05547	2.14321	#N/A	0.697417	2.27308	4.22287	#N/A	3.45195	2.20475	3.17183	#N/A	1.40046	#N/A	1.25618	#N/A	#N/A	#N/A	#N/A	#N/A	#N/A	#N/A	#N/A	#N/A	#N/A	#N/A	#N/A	#N/A	#N/A	#N/A	#N/A	#N/A	#N/A	3.22393	1.9636	1.98837	1.92986	1.50659	2.84036	3.29093	2.76556	1.8285	1.04209	3.12023	1.94037	39	ENSG00000286415		lncRNA	novel transcript
TBX1	#N/A	1.58385	8.51104	3.075	4.77143	4.50275	4.18057	3.91873	2.23346	#N/A	3.26307	#N/A	#N/A	8.59555	4.75212	6.62777	4.60419	5.44527	3.0863	2.23701	3.08839	2.1504	2.01932	2.21199	3.15781	#N/A	1.87352	2.39978	2.83238	#N/A	4.48209	1.52414	2.76347	#N/A	#N/A	#N/A	#N/A	#N/A	#N/A	#N/A	#N/A	#N/A	#N/A	#N/A	#N/A	#N/A	#N/A	#N/A	#N/A	#N/A	#N/A	5.25777	4.7953	2.51251	2.80027	4.02907	2.72764	2.35606	3.93136	1.32419	2.26796	1.83554	1.78209	39	ENSG00000184058	TBX1	protein_coding	T-box transcription factor 1 [Source:HGNC Symbol;Acc:HGNC:11592]
#254604	#N/A	1.6614	0.500469	0.638843	0.883406	1.50235	0.831549	0.69027	1.47522	0.663717	1.56307	0.946865	0.770998	0.424379	0.725168	0.393454	1.39087	0.625761	1.17481	1.48236	0.853567	#N/A	#N/A	1.06968	0.7624	#N/A	0.689162	#N/A	1.1676	#N/A	0.599738	#N/A	0.564633	#N/A	#N/A	#N/A	0.407608	#N/A	#N/A	#N/A	#N/A	#N/A	0.118822	#N/A	#N/A	#N/A	0.152425	#N/A	0.82387	0.152754	#N/A	0.51619	0.537753	#N/A	#N/A	1.12754	2.64485	1.07608	#N/A	1.28745	#N/A	0.676719	1.17579	39	ENSG00000254604		lncRNA	novel transcript
PHYH	#N/A	0.157476	0.234558	0.216705	0.324685	0.212552	0.19313	0.22137	0.178733	#N/A	0.184728	#N/A	0.218733	1.0538	0.216917	0.23291	0.178155	0.203256	0.171037	0.16074	0.181701	0.196532	#N/A	0.199545	0.167226	0.225503	0.211581	0.214085	0.213465	#N/A	0.878115	#N/A	0.205373	#N/A	#N/A	#N/A	#N/A	#N/A	#N/A	#N/A	#N/A	#N/A	#N/A	#N/A	#N/A	#N/A	#N/A	#N/A	#N/A	#N/A	#N/A	0.24512	0.22651	0.202012	0.211405	0.206703	0.170339	0.174635	0.204028	0.161496	0.297269	0.232152	0.213712	39	ENSG00000107537	PHYH	protein_coding	phytanoyl-CoA 2-hydroxylase [Source:HGNC Symbol;Acc:HGNC:8940]
CRY2	#N/A	1.1062	1.5536	1.23671	1.24063	2.05245	1.64076	0.977039	2.08083	0.264911	3.28631	#N/A	0.906349	0.449303	0.528356	0.311512	0.719363	0.472002	0.733924	1.08967	#N/A	0.949101	#N/A	1.18759	0.898066	#N/A	1.45108	1.69513	1.86281	2.15523	0.64736	#N/A	#N/A	#N/A	#N/A	#N/A	#N/A	#N/A	#N/A	#N/A	#N/A	#N/A	#N/A	#N/A	#N/A	#N/A	#N/A	#N/A	1.14506	#N/A	#N/A	1.87273	0.937138	1.90728	2.63204	1.75796	2.78768	2.44791	1.54216	2.58411	0.629488	2.56784	2.39059	39	ENSG00000121671	CRY2	protein_coding	cryptochrome circadian regulator 2 [Source:HGNC Symbol;Acc:HGNC:2385]
DLST	#N/A	0.913332	0.858394	0.598134	0.757234	1.16131	1.18559	0.736942	1.92172	0.423912	1.9145	#N/A	0.953642	0.445347	0.285344	0.476166	0.705979	#N/A	1.02487	0.963083	#N/A	#N/A	0.343679	1.62581	0.98151	#N/A	0.886058	0.620264	1.05019	#N/A	0.418182	#N/A	#N/A	#N/A	#N/A	#N/A	0.436577	#N/A	#N/A	#N/A	#N/A	#N/A	0.0953953	#N/A	0.26617	#N/A	0.174748	#N/A	0.593369	0.161826	#N/A	0.679728	0.703528	0.881105	#N/A	0.91578	4.03384	2.06826	#N/A	1.45943	#N/A	0.634948	0.87079	39	ENSG00000119689	DLST	protein_coding	dihydrolipoamide S-succinyltransferase [Source:HGNC Symbol;Acc:HGNC:2911]
ACAD10	#N/A	1.13208	1.37103	1.22459	1.334	1.7635	1.31737	1.36867	1.65019	0.284199	1.44342	#N/A	0.918606	0.899997	0.687103	0.940048	0.816503	1.29448	1.14806	2.3482	1.20152	1.06417	0.435064	2.58158	1.14367	#N/A	0.820627	0.489327	1.08477	#N/A	0.439287	#N/A	#N/A	#N/A	#N/A	#N/A	#N/A	#N/A	#N/A	#N/A	#N/A	#N/A	#N/A	#N/A	#N/A	#N/A	#N/A	#N/A	0.824679	0.187207	#N/A	0.896799	1.29635	0.975925	1.02819	1.17993	2.8779	1.80033	1.03286	#N/A	#N/A	1.85714	1.16647	39	ENSG00000111271	ACAD10	protein_coding	acyl-CoA dehydrogenase family member 10 [Source:HGNC Symbol;Acc:HGNC:21597]
