## Supplemental Data Files for "Single-Nucleus to Whole Body Phenotyping Reveals Neuromuscular Impairment and Preserved Exercise Adaptations in Long-Term Pediatric HSCT Survivors >10 years after treatment": Supplemental Data 8 - Muscle_Markers_sub.xlsx (part 240 of 334)

### Sheet: MyoI_s1 (continued)
geneID	Adipocyte	Bcell	Endo_s1	Endo_s3	Endo_s4	Endo_s5	Endo_s6	EndoAct	EndoCyto	EndoEmbMTJ	EndoMyo_s1	EndoMyo_s2	EndoSmooth	Fib_s1	Fib_s2	Fib_s3	Fib_s4	Fib_s5	Fib_s6	Fib_s8	Fib_s9	FibCyto	FibMyo_s1	FibMyo_s2	FibSmoothMuSC	ImmunoMyo	Macrophage_s1	Macrophage_s2	Macrophage_s3	Mast	MuSC_s1	MuSC_s2	MuSCCyto	MuSCMyo	Myo_s1	Myo_s2	Myo_s3	Myo_s4	MyoCyto_s1	MyoCyto_s2	MyoI_s1	MyoI_s2	MyoII_s1	MyoII_s2	MyoII_s3	MyoII_s4	MyoII_s5	MyoII_s6	MyoIINMJ	MyoIIX	MyoMTJ	Smooth_s1	Smooth_s2	Smooth_s3	Smooth_s4	Smooth_s5	Smooth_s6	SmoothCyto	SmoothEndo	SmoothFib	SmoothMyoAdipo	Tcell	TNKcell	Num_diff	ensembl_gene_id	hgnc_symbol	gene_biotype	description
DPM1	#N/A	1.42874	1.70618	1.00076	1.89254	1.56758	2.31077	1.37431	2.68781	#N/A	3.40941	1.0849	0.823663	0.804057	0.675718	0.851508	0.650709	0.536056	1.31581	1.52721	1.29064	0.758346	0.557267	1.64212	0.688905	#N/A	1.2513	1.25812	1.73665	#N/A	0.756442	#N/A	0.80634	#N/A	#N/A	#N/A	0.268803	#N/A	#N/A	#N/A	#N/A	#N/A	#N/A	#N/A	#N/A	#N/A	#N/A	#N/A	0.848967	#N/A	#N/A	1.27087	0.728314	1.62515	1.78418	1.81566	2.93515	2.52902	0.897161	1.26079	#N/A	#N/A	#N/A	39	ENSG00000000419	DPM1	protein_coding	dolichyl-phosphate mannosyltransferase subunit 1, catalytic [Source:HGNC Symbol;Acc:HGNC:3005]
EPC1-AS1	#N/A	1.14178	1.93487	1.62014	2.08939	2.75706	2.6313	1.86739	1.83764	#N/A	2.45855	1.54137	1.63819	1.07948	1.64822	1.25272	1.13096	1.10939	0.816265	2.1201	1.49533	1.27007	0.488495	1.86959	1.24314	#N/A	1.41446	1.5575	1.10378	#N/A	1.18344	0.867879	#N/A	#N/A	#N/A	#N/A	0.402724	#N/A	#N/A	#N/A	#N/A	#N/A	#N/A	#N/A	#N/A	#N/A	#N/A	#N/A	#N/A	#N/A	0.293072	0.547611	0.849197	1.26343	1.17896	2.33639	1.32305	0.737606	1.18019	#N/A	#N/A	#N/A	0.804179	39	ENSG00000229327	EPC1-AS1	lncRNA	EPC1 antisense RNA 1 [Source:HGNC Symbol;Acc:HGNC:50717]
SEC13	#N/A	1.19663	1.27753	0.977381	0.923912	1.45918	1.20196	0.839661	2.97857	0.330995	2.88046	1.33074	0.836457	0.568959	0.800768	0.592573	#N/A	0.590327	#N/A	2.49299	1.07026	0.921095	#N/A	1.27048	0.872827	#N/A	1.33695	1.1971	1.14784	#N/A	0.659975	1.31249	0.650125	#N/A	#N/A	#N/A	0.526302	#N/A	#N/A	#N/A	#N/A	#N/A	#N/A	#N/A	#N/A	#N/A	#N/A	#N/A	#N/A	#N/A	#N/A	1.26615	1.17796	0.916286	1.9734	2.14625	4.14953	3.11476	1.04968	0.777378	#N/A	1.16768	0.744513	39	ENSG00000157020	SEC13	protein_coding	SEC13 homolog, nuclear pore and COPII coat complex component [Source:HGNC Symbol;Acc:HGNC:10697]
GLUL	#N/A	1.75542	6.5036	3.00083	5.16349	6.43129	2.90555	3.29297	2.38038	#N/A	5.3714	1.20623	3.1414	3.28374	2.68349	2.71734	2.7639	2.33761	3.77878	3.03976	2.5104	3.65157	#N/A	2.77353	2.37728	#N/A	#N/A	1.1925	#N/A	#N/A	2.55435	1.38287	1.33821	#N/A	#N/A	#N/A	#N/A	#N/A	#N/A	0.340156	#N/A	#N/A	#N/A	#N/A	#N/A	#N/A	#N/A	#N/A	#N/A	#N/A	#N/A	10.5006	4.81164	3.20203	6.26867	5.4979	4.67252	3.9192	2.14279	3.66051	1.21691	2.4763	2.35357	39	ENSG00000135821	GLUL	protein_coding	glutamate-ammonia ligase [Source:HGNC Symbol;Acc:HGNC:4341]
HSD17B4	#N/A	1.67844	0.841621	0.901691	0.718281	#N/A	1.31717	0.864664	2.51731	#N/A	1.70642	1.25837	#N/A	0.521299	0.821391	0.395302	0.495896	0.482205	0.849271	0.961883	#N/A	0.776156	#N/A	0.769851	0.698971	#N/A	#N/A	0.654124	0.71463	#N/A	0.658684	1.34435	0.749445	#N/A	#N/A	#N/A	#N/A	#N/A	0.166414	#N/A	#N/A	#N/A	0.0876663	#N/A	#N/A	#N/A	0.127313	#N/A	#N/A	0.276808	#N/A	0.634813	0.327577	0.520403	0.762362	1.2321	2.28651	1.81237	0.711717	1.63321	#N/A	1.47568	1.70664	39	ENSG00000133835	HSD17B4	protein_coding	hydroxysteroid 17-beta dehydrogenase 4 [Source:HGNC Symbol;Acc:HGNC:5213]
C4orf19	#N/A	1.21619	1.43731	1.73174	1.82609	3.25921	1.37794	1.01292	2.26991	0.920441	2.32358	#N/A	0.955417	0.761758	1.16842	1.67509	1.16765	0.680664	#N/A	1.69348	1.10827	1.29126	#N/A	1.56561	1.91638	#N/A	#N/A	#N/A	0.731619	#N/A	0.810372	#N/A	#N/A	1.29574	#N/A	#N/A	0.579041	#N/A	0.775408	#N/A	#N/A	#N/A	0.939007	1.21957	1.1375	#N/A	1.05052	0.636933	#N/A	1.56582	#N/A	0.534042	#N/A	1.19487	#N/A	1.31263	1.64229	1.83926	#N/A	1.03865	#N/A	#N/A	2.55527	39	ENSG00000154274	C4orf19	protein_coding	chromosome 4 open reading frame 19 [Source:HGNC Symbol;Acc:HGNC:25618]
MIR30DHG	#N/A	1.26258	1.2445	1.1664	1.42334	2.68473	#N/A	0.735749	1.52283	#N/A	1.90434	#N/A	1.7374	2.87186	2.67395	2.14612	2.31487	2.56059	3.24755	3.66176	1.54649	1.89861	0.926455	2.81255	0.884534	#N/A	0.834033	2.05023	1.84671	#N/A	1.53382	#N/A	0.834546	#N/A	#N/A	#N/A	#N/A	#N/A	#N/A	#N/A	#N/A	#N/A	#N/A	#N/A	#N/A	#N/A	0.206647	#N/A	#N/A	#N/A	#N/A	1.86011	1.04029	2.06774	1.81472	2.11191	3.38086	3.94913	1.45011	1.39559	0.868043	2.37934	2.68595	39	ENSG00000259820	MIR30DHG	lncRNA	MIR30D and MIR30B host gene [Source:HGNC Symbol;Acc:HGNC:56081]
TINAG	#N/A	1.18713	4.71543	5.94808	4.86437	2.49173	4.06104	6.14012	2.31835	#N/A	1.71645	#N/A	2.52334	4.18522	6.74807	4.71759	5.19895	2.9058	2.10299	2.53441	3.15415	3.84353	#N/A	3.03785	3.52949	#N/A	3.61487	4.09765	4.23385	#N/A	5.07052	1.64585	2.9144	3.9133	#N/A	#N/A	#N/A	#N/A	#N/A	#N/A	#N/A	#N/A	#N/A	#N/A	#N/A	#N/A	#N/A	#N/A	#N/A	#N/A	#N/A	8.73364	3.34373	4.30651	4.31985	2.45974	2.18308	4.60354	3.81719	1.33667	#N/A	3.9594	2.66588	39	ENSG00000137251	TINAG	protein_coding	tubulointerstitial nephritis antigen [Source:HGNC Symbol;Acc:HGNC:14599]
TRPV1	#N/A	1.16987	0.700756	1.08081	0.839716	1.4676	1.42414	1.66598	1.07152	#N/A	#N/A	#N/A	0.620061	0.990796	#N/A	1.15073	1.1704	0.99589	1.18908	0.934499	#N/A	1.1509	0.754305	1.3513	#N/A	#N/A	1.77741	0.664779	2.64237	#N/A	#N/A	#N/A	#N/A	#N/A	#N/A	#N/A	#N/A	#N/A	0.219418	#N/A	#N/A	#N/A	0.44954	0.49524	0.509459	#N/A	0.471624	0.285126	0.707071	0.686758	#N/A	1.68549	#N/A	1.85798	2.69059	1.47558	1.16495	2.96132	0.932803	#N/A	0.753852	1.97759	2.39098	39	ENSG00000196689	TRPV1	protein_coding	transient receptor potential cation channel subfamily V member 1 [Source:HGNC Symbol;Acc:HGNC:12716]
ZNF44	#N/A	1.37947	0.292836	#N/A	0.739787	0.573276	0.822408	0.667953	0.546899	#N/A	1.35211	#N/A	0.471815	0.776605	0.233098	0.632595	0.919312	0.642202	1.02013	2.01373	0.673935	#N/A	0.416632	1.52097	0.534948	#N/A	0.729413	0.849294	1.24815	#N/A	0.709653	#N/A	0.417497	#N/A	#N/A	#N/A	#N/A	#N/A	#N/A	#N/A	#N/A	#N/A	0.228395	#N/A	0.279058	#N/A	0.222455	#N/A	#N/A	0.476418	0.217318	0.760074	0.548956	0.760704	0.910778	1.0833	2.34403	1.4834	0.756759	2.30576	#N/A	#N/A	#N/A	39	ENSG00000197857	ZNF44	protein_coding	zinc finger protein 44 [Source:HGNC Symbol;Acc:HGNC:13110]
ADIPOR2#006831	#N/A	0.774166	#N/A	#N/A	#N/A	#N/A	#N/A	0.71166	#N/A	#N/A	#N/A	#N/A	#N/A	1.81079	1.51552	1.34724	0.785028	1.51078	1.7885	2.94845	1.70282	2.29197	0.71204	2.52898	1.05508	0.938706	0.956889	1.22443	1.28285	#N/A	1.47832	0.695568	0.87649	0.696624	#N/A	#N/A	#N/A	#N/A	0.186058	#N/A	#N/A	#N/A	0.213721	#N/A	#N/A	#N/A	0.126221	#N/A	#N/A	0.172966	0.220665	0.991272	1.02809	1.46717	1.52033	1.13534	2.89395	2.10925	1.13846	1.09471	0.428527	1.1129	1.26123	39	ENSG00000006831	ADIPOR2	protein_coding	adiponectin receptor 2 [Source:HGNC Symbol;Acc:HGNC:24041]
SPATA24	#N/A	1.06138	3.82939	5.5313	1.89487	2.65003	1.58338	2.63372	1.99791	#N/A	2.42155	1.88712	2.43809	4.53932	3.23413	3.68997	1.95594	3.44477	3.27352	1.91745	2.66183	3.25861	2.81693	2.50396	3.12245	#N/A	3.40004	3.8288	3.91452	#N/A	2.96158	#N/A	3.35161	1.59294	#N/A	#N/A	#N/A	#N/A	#N/A	#N/A	#N/A	#N/A	#N/A	#N/A	#N/A	#N/A	#N/A	#N/A	#N/A	#N/A	#N/A	3.52915	2.92883	3.78693	3.83769	3.23206	1.60659	3.93188	1.97036	#N/A	#N/A	3.67377	1.25958	39	ENSG00000170469	SPATA24	protein_coding	spermatogenesis associated 24 [Source:HGNC Symbol;Acc:HGNC:27322]
COMMD10	#N/A	0.739296	0.338364	0.340402	0.692716	0.874464	0.949912	#N/A	0.919752	#N/A	0.908215	#N/A	0.585007	0.860992	0.772663	0.807459	1.10688	0.906466	0.908435	1.58189	0.813178	0.95809	0.474305	1.6291	0.754935	#N/A	#N/A	0.484532	0.488296	#N/A	0.861784	0.838807	0.698756	#N/A	#N/A	#N/A	#N/A	#N/A	#N/A	#N/A	#N/A	#N/A	#N/A	#N/A	#N/A	#N/A	#N/A	#N/A	0.413599	#N/A	#N/A	1.26601	1.23442	1.17315	1.765	1.70333	3.20168	1.91345	1.14461	2.3392	0.421457	0.808551	1.1252	39	ENSG00000145781	COMMD10	protein_coding	COMM domain containing 10 [Source:HGNC Symbol;Acc:HGNC:30201]
ANKUB1	#N/A	#N/A	1.16624	0.80173	1.02175	1.66567	1.29664	1.20154	1.62776	0.36452	2.34005	#N/A	1.35082	0.56791	0.910495	0.488054	0.421395	0.933519	0.885702	1.93514	0.783865	0.731914	0.409123	2.30103	0.854539	#N/A	0.364713	#N/A	#N/A	#N/A	0.401773	0.639471	0.499902	#N/A	#N/A	#N/A	0.349038	#N/A	#N/A	#N/A	#N/A	#N/A	#N/A	#N/A	#N/A	#N/A	#N/A	#N/A	#N/A	#N/A	#N/A	0.883289	1.05805	1.41901	0.826134	1.64573	3.68899	1.18203	1.30126	1.42442	0.559786	1.35627	1.90209	39	ENSG00000206199	ANKUB1	protein_coding	ankyrin repeat and ubiquitin domain containing 1 [Source:HGNC Symbol;Acc:HGNC:29642]
ASH1L	#N/A	#N/A	0.669127	0.669464	0.787413	1.0876	0.772305	0.65712	1.44524	#N/A	1.35305	#N/A	0.584422	0.656834	0.463872	0.638029	0.694671	0.712656	0.802198	1.61003	0.475105	0.954322	0.210545	1.33411	0.627953	#N/A	0.513621	0.523907	0.547346	#N/A	0.652502	#N/A	0.39534	#N/A	#N/A	#N/A	#N/A	#N/A	#N/A	#N/A	#N/A	0.189922	#N/A	#N/A	#N/A	#N/A	#N/A	#N/A	0.425642	#N/A	#N/A	0.495461	0.424894	0.552837	0.647214	0.812302	2.31535	1.14141	0.536165	0.666546	#N/A	0.470509	0.667853	39	ENSG00000116539	ASH1L	protein_coding	ASH1 like histone lysine methyltransferase [Source:HGNC Symbol;Acc:HGNC:19088]
RABGGTB	#N/A	#N/A	3.80151	2.22363	2.78416	3.53882	3.14896	2.10999	4.51879	0.532025	5.33892	#N/A	1.89975	1.43369	0.964963	1.52551	2.11874	1.40441	0.960936	1.59036	#N/A	4.18125	0.904931	1.42684	2.19814	#N/A	0.759557	#N/A	#N/A	#N/A	1.40141	#N/A	1.2401	0.84172	#N/A	#N/A	0.409113	#N/A	#N/A	#N/A	#N/A	#N/A	0.14804	#N/A	#N/A	#N/A	0.316587	#N/A	#N/A	0.386889	#N/A	3.31333	2.06101	1.89828	4.48359	6.02786	2.96806	3.52712	2.5656	2.12189	0.803103	#N/A	#N/A	39	ENSG00000137955	RABGGTB	protein_coding	Rab geranylgeranyltransferase subunit beta [Source:HGNC Symbol;Acc:HGNC:9796]
THEM4	#N/A	#N/A	3.68925	1.95969	3.4238	3.71672	3.20113	2.19189	4.03224	0.341838	3.7808	#N/A	1.85943	1.32961	1.38967	1.36667	1.21622	1.07977	1.18958	1.99521	1.21083	1.3689	0.688521	2.04767	1.29867	#N/A	2.3155	2.12892	1.88346	#N/A	0.752648	#N/A	0.71164	#N/A	#N/A	#N/A	#N/A	#N/A	#N/A	#N/A	#N/A	#N/A	#N/A	#N/A	#N/A	#N/A	#N/A	#N/A	0.761238	#N/A	#N/A	2.50283	1.95182	1.90649	4.74118	3.44521	4.09723	4.81594	3.27142	1.56966	0.847698	#N/A	1.97514	39	ENSG00000159445	THEM4	protein_coding	thioesterase superfamily member 4 [Source:HGNC Symbol;Acc:HGNC:17947]
GCAT	#N/A	#N/A	4.03221	5.13361	2.56232	3.74255	3.09658	3.62357	3.02787	1.54723	1.95609	1.45837	2.41272	2.48882	2.10776	2.24627	2.18672	2.5605	#N/A	#N/A	#N/A	#N/A	#N/A	1.29114	2.28341	1.85548	3.11046	1.71848	2.11407	#N/A	2.05554	1.89211	#N/A	1.52303	#N/A	#N/A	0.770733	#N/A	#N/A	#N/A	#N/A	#N/A	#N/A	0.781033	#N/A	#N/A	#N/A	0.432274	#N/A	0.996145	#N/A	4.0472	2.32682	3.31179	1.08768	2.87855	1.28985	3.39552	#N/A	#N/A	1.53886	2.03997	2.25602	39	ENSG00000100116	GCAT	protein_coding	glycine C-acetyltransferase [Source:HGNC Symbol;Acc:HGNC:4188]
ST3GAL1-DT	#N/A	#N/A	3.24599	5.24791	2.65731	3.92529	1.9092	3.13989	3.29891	#N/A	2.14368	#N/A	1.86717	2.24478	1.95185	2.24648	0.97471	1.51115	#N/A	#N/A	1.26226	1.63003	#N/A	2.18983	2.77405	#N/A	1.22146	1.5809	1.53722	#N/A	1.36869	#N/A	2.08878	#N/A	#N/A	#N/A	0.995201	#N/A	0.473686	#N/A	#N/A	#N/A	0.438996	#N/A	#N/A	#N/A	0.372367	#N/A	#N/A	0.785036	#N/A	4.16359	5.74406	3.57473	3.57782	2.95387	1.45839	2.19311	3.1108	1.10735	1.41795	#N/A	2.2488	39	ENSG00000261220	ST3GAL1-DT	lncRNA	ST3GAL1 divergent transcript [Source:HGNC Symbol;Acc:HGNC:55372]
DDX1	#N/A	#N/A	3.60159	2.40449	3.16577	3.31389	3.41843	1.82036	2.8539	0.680983	4.75698	1.33852	1.46528	0.701928	0.633927	0.658645	#N/A	0.620181	#N/A	1.31255	#N/A	1.22599	#N/A	1.31296	#N/A	#N/A	1.05983	0.830163	1.19935	1.77649	0.48088	#N/A	#N/A	#N/A	#N/A	#N/A	0.861826	#N/A	0.792858	#N/A	#N/A	#N/A	0.343253	#N/A	0.38001	#N/A	0.150085	#N/A	#N/A	0.462712	#N/A	2.0802	1.32425	1.05756	2.83839	2.17311	5.96477	3.69473	2.00872	#N/A	#N/A	1.08251	1.75652	39	ENSG00000079785	DDX1	protein_coding	DEAD-box helicase 1 [Source:HGNC Symbol;Acc:HGNC:2734]
NT5DC1	#N/A	#N/A	1.75228	1.18842	1.71871	2.23169	1.79067	0.805972	2.77305	#N/A	2.9367	1.03015	1.60554	2.65167	2.16034	2.03316	1.55375	2.90279	2.25059	3.13714	2.32085	2.52064	0.525545	2.95825	1.78779	#N/A	0.780555	1.89419	1.39887	#N/A	0.726198	#N/A	#N/A	#N/A	#N/A	#N/A	#N/A	#N/A	#N/A	#N/A	#N/A	#N/A	0.111171	0.205783	#N/A	#N/A	#N/A	#N/A	#N/A	0.239132	#N/A	1.11756	#N/A	0.63635	1.79746	0.985264	1.93916	2.35617	1.10217	1.70615	#N/A	0.981893	1.05439	39	ENSG00000178425	NT5DC1	protein_coding	5'-nucleotidase domain containing 1 [Source:HGNC Symbol;Acc:HGNC:21556]
COPS3	#N/A	#N/A	4.24395	2.93174	3.8701	6.63225	3.64735	2.15784	2.26164	#N/A	5.36205	1.46143	2.06125	3.81768	3.13087	2.91709	3.18329	3.1213	2.29126	3.23172	5.52015	4.00402	1.15187	2.63125	1.3398	#N/A	1.85667	2.0468	1.53208	#N/A	1.82443	1.37992	#N/A	#N/A	#N/A	#N/A	0.597386	#N/A	#N/A	#N/A	#N/A	#N/A	#N/A	#N/A	#N/A	#N/A	#N/A	#N/A	#N/A	#N/A	#N/A	3.86572	1.87979	2.01228	3.65706	2.34882	4.81382	6.28218	2.14445	1.34064	#N/A	2.00747	1.47028	39	ENSG00000141030	COPS3	protein_coding	COP9 signalosome subunit 3 [Source:HGNC Symbol;Acc:HGNC:2239]
EIF2A	#N/A	#N/A	1.70527	1.32434	1.49909	1.59575	1.59509	1.15006	2.74355	0.411351	3.24608	0.939553	1.18598	0.481779	0.840006	0.656842	1.02896	0.775185	1.04919	2.26972	0.829129	#N/A	#N/A	1.0536	#N/A	#N/A	1.52508	1.42255	0.714087	#N/A	0.59444	#N/A	0.485321	#N/A	#N/A	#N/A	0.610546	#N/A	0.254509	#N/A	#N/A	#N/A	#N/A	#N/A	#N/A	#N/A	#N/A	#N/A	#N/A	#N/A	#N/A	1.1231	1.19816	1.43173	1.74325	2.19897	2.68562	2.61724	1.86001	1.0706	0.807226	0.791543	1.07369	39	ENSG00000144895	EIF2A	protein_coding	eukaryotic translation initiation factor 2A [Source:HGNC Symbol;Acc:HGNC:3254]
#286805	#N/A	#N/A	2.74306	2.21001	2.39195	1.70098	1.56962	3.17265	2.44417	#N/A	1.36217	#N/A	1.95438	2.73943	2.97795	1.57767	1.2439	2.75394	1.93318	1.9852	1.41397	2.12021	0.796184	2.67838	1.76596	#N/A	2.24429	2.3115	3.92733	#N/A	1.25003	1.33611	1.90975	#N/A	#N/A	#N/A	0.355259	#N/A	#N/A	#N/A	#N/A	#N/A	0.314716	#N/A	#N/A	#N/A	0.389133	#N/A	#N/A	#N/A	#N/A	2.89954	2.11334	1.35545	1.70328	1.38454	#N/A	1.86133	3.36008	#N/A	#N/A	3.89315	2.55557	39	ENSG00000286805		lncRNA	novel transcript, antisense to PARK2
#276449	#N/A	#N/A	2.36798	1.69406	1.24528	2.26286	#N/A	3.64508	1.50079	0.981936	0.97774	#N/A	3.37104	2.4092	2.12535	2.0118	2.04038	2.4922	#N/A	#N/A	2.25392	2.58928	#N/A	2.0697	2.83314	#N/A	3.27844	2.18216	1.57631	#N/A	1.71771	#N/A	#N/A	#N/A	#N/A	#N/A	0.449476	#N/A	0.457879	#N/A	#N/A	#N/A	0.620488	#N/A	1.021	#N/A	0.415799	#N/A	#N/A	0.657666	#N/A	2.81992	1.58259	3.45297	1.41023	2.73164	1.52715	3.23264	1.17016	1.02794	#N/A	2.05459	1.22845	39	ENSG00000276449		lncRNA	novel transcript
AS3MT	#N/A	#N/A	2.41421	1.7235	1.0347	2.85254	1.70584	1.83794	1.92057	#N/A	1.6173	1.56309	1.47405	2.07954	2.2616	1.32081	1.95621	2.45225	2.47932	2.59671	1.35669	1.1461	0.643929	2.12318	1.08936	#N/A	2.68864	1.26832	1.29491	#N/A	2.05019	1.38683	1.39862	#N/A	#N/A	#N/A	#N/A	#N/A	#N/A	#N/A	#N/A	#N/A	#N/A	#N/A	#N/A	#N/A	#N/A	#N/A	#N/A	#N/A	0.351184	1.58782	#N/A	0.796155	1.35045	1.0813	1.64062	3.05709	1.32749	3.1752	#N/A	1.87149	1.85289	39	ENSG00000214435	AS3MT	protein_coding	arsenite methyltransferase [Source:HGNC Symbol;Acc:HGNC:17452]
MTRES1	#N/A	#N/A	3.21348	2.08564	2.43699	3.70045	1.68918	1.9936	3.00959	#N/A	2.14054	1.10356	1.38203	2.48088	2.087	2.00936	1.90551	1.92473	1.62474	2.39295	1.38257	4.15384	0.616538	2.53612	1.65152	1.3893	1.59559	1.41657	2.06253	#N/A	1.28529	0.978462	0.900643	#N/A	#N/A	#N/A	#N/A	#N/A	#N/A	#N/A	#N/A	#N/A	#N/A	#N/A	#N/A	#N/A	#N/A	#N/A	#N/A	#N/A	#N/A	2.38883	1.55146	2.33418	4.60255	2.15336	3.05032	4.64035	1.88606	2.30844	#N/A	0.890258	#N/A	39	ENSG00000130349	MTRES1	protein_coding	mitochondrial transcription rescue factor 1 [Source:HGNC Symbol;Acc:HGNC:17971]
ATP6V1A	#N/A	#N/A	0.965054	0.876507	1.0474	1.44666	1.56346	0.872393	1.45982	#N/A	#N/A	#N/A	1.20283	1.24925	1.01779	1.16294	0.949161	1.12127	1.65871	1.15834	1.25519	1.70853	0.785715	2.26172	1.06865	#N/A	#N/A	#N/A	#N/A	#N/A	0.948285	#N/A	0.995415	0.596325	#N/A	#N/A	#N/A	#N/A	#N/A	#N/A	#N/A	#N/A	0.0744908	#N/A	0.241017	#N/A	0.125956	#N/A	#N/A	0.154186	#N/A	1.21074	1.21709	0.988331	1.88539	1.32348	2.27409	2.10288	1.20093	1.96607	0.655515	1.36936	0.979824	39	ENSG00000114573	ATP6V1A	protein_coding	ATPase H+ transporting V1 subunit A [Source:HGNC Symbol;Acc:HGNC:851]
LINC02340	#N/A	#N/A	2.84921	2.23415	1.97608	1.92098	1.52978	3.20948	3.25292	0.470827	5.02481	#N/A	2.59634	2.31253	1.43373	2.71594	1.90325	2.59575	2.02252	2.72383	#N/A	3.91914	0.963464	2.00548	3.5944	#N/A	1.88736	1.81995	2.13293	1.96379	1.11584	1.99022	1.35809	#N/A	#N/A	#N/A	#N/A	#N/A	#N/A	#N/A	#N/A	#N/A	#N/A	#N/A	#N/A	#N/A	#N/A	#N/A	#N/A	0.273487	#N/A	2.70968	2.30549	2.94424	3.55513	2.65726	2.16513	6.19498	3.12886	#N/A	#N/A	1.94862	1.91713	39	ENSG00000275294	LINC02340	lncRNA	long intergenic non-protein coding RNA 2340 [Source:HGNC Symbol;Acc:HGNC:53260]
MAN1A2	#N/A	#N/A	0.752599	0.619021	0.760267	1.00355	0.847561	0.689131	1.53379	#N/A	1.05759	#N/A	0.554542	0.899056	0.666244	0.64135	0.65997	0.85497	0.858119	1.79405	0.853345	0.794169	0.443257	1.07417	1.05489	#N/A	0.851638	1.00809	0.945132	#N/A	0.66463	0.673678	0.58863	#N/A	#N/A	#N/A	#N/A	#N/A	0.185999	#N/A	#N/A	#N/A	#N/A	#N/A	#N/A	#N/A	0.143647	#N/A	0.463605	#N/A	#N/A	0.533984	0.340578	0.859817	0.965702	0.719204	2.65542	1.38536	0.647406	1.79629	#N/A	#N/A	#N/A	39	ENSG00000198162	MAN1A2	protein_coding	mannosidase alpha class 1A member 2 [Source:HGNC Symbol;Acc:HGNC:6822]
#288065	#N/A	#N/A	3.81218	3.72376	2.85126	2.51386	3.73162	2.60243	3.73942	0.961525	1.48688	#N/A	2.92682	1.16458	1.75574	2.44332	1.35604	1.0406	#N/A	1.97458	#N/A	1.3976	#N/A	1.45363	3.12477	#N/A	3.43755	2.36942	3.74693	#N/A	1.14766	#N/A	0.853584	#N/A	#N/A	#N/A	0.43996	#N/A	0.33106	#N/A	#N/A	#N/A	#N/A	#N/A	#N/A	#N/A	0.361005	#N/A	#N/A	0.372989	#N/A	2.29912	2.25169	1.68074	1.62711	1.54399	1.77267	2.4272	1.92786	1.07928	#N/A	3.59118	1.28387	39	ENSG00000288065		lncRNA	novel transcript, antisense to MCEE
PAQR9	#N/A	#N/A	4.96135	1.83141	#N/A	2.3605	1.60594	4.12524	1.53949	1.71457	0.985794	#N/A	3.89223	3.88857	2.3614	4.87384	2.79773	3.51216	#N/A	#N/A	#N/A	1.42753	#N/A	1.08512	1.18983	#N/A	3.7491	2.09432	#N/A	#N/A	6.44205	1.03214	3.5239	#N/A	#N/A	#N/A	0.866578	#N/A	2.33923	#N/A	#N/A	#N/A	2.9408	1.78621	2.49962	#N/A	3.4985	1.49884	#N/A	7.99512	#N/A	5.11326	2.79505	1.93546	2.02107	1.68911	0.649608	1.60152	1.47604	#N/A	#N/A	2.12545	#N/A	39	ENSG00000188582	PAQR9	protein_coding	progestin and adipoQ receptor family member 9 [Source:HGNC Symbol;Acc:HGNC:30131]
ZNF594	#N/A	#N/A	1.38724	0.953381	1.35586	1.02979	1.22426	1.34749	2.08238	0.592353	1.63698	#N/A	0.985713	0.798629	0.96339	1.25719	1.09268	0.757232	1.15142	4.18636	#N/A	1.99396	#N/A	1.78144	#N/A	#N/A	1.02153	#N/A	1.4454	#N/A	0.461309	#N/A	#N/A	#N/A	#N/A	#N/A	0.343935	#N/A	0.155358	#N/A	#N/A	#N/A	0.187403	#N/A	#N/A	#N/A	0.200779	#N/A	1.1063	0.287258	#N/A	1.20775	1.05787	1.08257	1.05348	1.22966	4.11007	1.09799	1.19945	1.28987	0.959438	#N/A	1.00801	39	ENSG00000180626	ZNF594	protein_coding	zinc finger protein 594 [Source:HGNC Symbol;Acc:HGNC:29392]
THEM6	#N/A	#N/A	3.33629	0.956954	1.11457	2.60857	3.72605	1.90485	1.55903	#N/A	2.49849	#N/A	2.55154	4.32185	3.70535	2.35812	4.76944	3.41984	1.33567	1.8942	2.49714	1.16791	1.02061	2.65865	1.73884	1.73061	1.7045	1.72876	3.8403	#N/A	2.40389	1.17998	1.6699	#N/A	#N/A	#N/A	0.340108	#N/A	#N/A	#N/A	#N/A	#N/A	#N/A	#N/A	#N/A	#N/A	#N/A	#N/A	#N/A	#N/A	#N/A	4.2818	6.0143	3.90056	3.89054	3.54047	1.75532	2.4193	3.39996	1.19985	1.77394	#N/A	#N/A	39	ENSG00000130193	THEM6	protein_coding	thioesterase superfamily member 6 [Source:HGNC Symbol;Acc:HGNC:29656]
NUDT8	#N/A	#N/A	4.98164	0.891761	0.626741	0.653279	0.492708	0.91625	0.507506	#N/A	0.42307	#N/A	0.792449	3.50534	1.63757	1.35982	0.483714	0.799442	0.462992	#N/A	#N/A	0.522372	0.965612	0.461962	0.408956	#N/A	0.964043	0.583885	0.653019	#N/A	2.71765	0.415011	#N/A	0.464939	#N/A	#N/A	0.195006	#N/A	#N/A	#N/A	#N/A	0.198695	#N/A	#N/A	#N/A	#N/A	0.572774	#N/A	0.536739	1.406	#N/A	4.38734	1.1037	0.513787	0.587734	0.478805	0.37325	0.530243	0.518152	#N/A	#N/A	0.789019	#N/A	39	ENSG00000167799	NUDT8	protein_coding	nudix hydrolase 8 [Source:HGNC Symbol;Acc:HGNC:8055]
LINC01489	#N/A	#N/A	4.7657	3.66247	2.68552	2.08764	1.47269	3.76907	1.27144	2.54285	#N/A	#N/A	1.13902	4.88895	4.67283	4.62856	2.66081	1.94014	1.39443	#N/A	#N/A	1.22592	1.41075	0.7936	1.23738	#N/A	3.42624	1.87036	1.97685	#N/A	2.9567	#N/A	1.72825	1.39289	#N/A	#N/A	1.35349	#N/A	2.19384	0.56714	#N/A	#N/A	4.39238	1.36932	2.98716	#N/A	3.3339	1.22187	#N/A	4.13438	#N/A	2.66445	2.72757	#N/A	#N/A	#N/A	#N/A	#N/A	1.39346	#N/A	#N/A	1.73684	1.07299	39	ENSG00000255727	LINC01489	lncRNA	long intergenic non-protein coding RNA 1489 [Source:HGNC Symbol;Acc:HGNC:51145]
#256452	#N/A	#N/A	2.65168	2.12527	3.17555	1.50465	2.16577	2.83904	1.29043	0.90015	#N/A	#N/A	1.89875	2.05785	5.22985	2.75545	2.12397	1.73895	#N/A	1.06653	1.39404	1.87109	1.5126	1.18552	#N/A	#N/A	1.27033	2.38041	1.34671	#N/A	2.56217	1.2045	1.31144	2.00681	#N/A	#N/A	0.804535	#N/A	0.353456	#N/A	#N/A	#N/A	0.241747	#N/A	#N/A	#N/A	#N/A	#N/A	2.24769	0.440154	#N/A	3.31954	2.07265	#N/A	2.57431	2.06605	0.799474	2.52959	1.97039	#N/A	#N/A	1.23894	#N/A	39	ENSG00000256452		lncRNA	novel transcript
TMEM168	#N/A	#N/A	0.445734	0.489357	0.653251	#N/A	1.07651	0.570989	0.805055	#N/A	0.678132	#N/A	0.378261	0.592435	0.448396	0.381888	0.514799	0.782408	0.675618	1.36606	#N/A	#N/A	#N/A	0.856971	0.60183	#N/A	#N/A	0.662615	0.575941	#N/A	0.846475	0.698172	0.703666	#N/A	#N/A	#N/A	#N/A	#N/A	0.278305	#N/A	#N/A	#N/A	0.321656	#N/A	0.39854	#N/A	0.252076	0.170752	#N/A	0.326548	#N/A	0.845777	0.789543	0.735427	0.850213	1.26605	3.73755	1.21111	0.668195	1.25186	0.540264	#N/A	0.772401	39	ENSG00000146802	TMEM168	protein_coding	transmembrane protein 168 [Source:HGNC Symbol;Acc:HGNC:25826]
UQCC2	#N/A	#N/A	3.4844	1.99291	2.32113	2.98344	1.38654	2.99361	#N/A	#N/A	1.09391	0.7954	2.58324	7.83631	4.2459	4.14328	1.67366	4.49859	1.80546	0.849381	1.35208	1.6437	#N/A	1.1905	1.1122	2.25799	2.22725	3.04111	3.26298	#N/A	5.6145	1.09569	4.47826	#N/A	#N/A	#N/A	0.487355	#N/A	#N/A	#N/A	#N/A	#N/A	#N/A	#N/A	#N/A	#N/A	#N/A	#N/A	#N/A	#N/A	#N/A	5.21549	2.28666	1.76001	2.66416	1.63467	0.895118	1.80169	1.98076	0.679523	#N/A	1.10579	2.47322	39	ENSG00000137288	UQCC2	protein_coding	ubiquinol-cytochrome c reductase complex assembly factor 2 [Source:HGNC Symbol;Acc:HGNC:21237]
ACOT2	#N/A	#N/A	4.30147	2.6859	3.81332	3.12827	1.87632	3.10185	3.68157	#N/A	3.32248	1.75962	2.44272	1.60063	1.09982	2.44008	2.0823	#N/A	1.09983	0.967706	2.0172	1.84673	#N/A	1.74231	1.76744	#N/A	2.20441	2.13635	2.13566	#N/A	0.976985	#N/A	#N/A	1.21753	#N/A	#N/A	0.938302	#N/A	0.648364	#N/A	#N/A	#N/A	#N/A	#N/A	#N/A	#N/A	#N/A	#N/A	#N/A	0.510121	#N/A	4.21884	1.86307	2.51345	1.90957	4.16895	2.80749	4.07141	4.15172	#N/A	1.81708	2.62894	4.05685	39	ENSG00000119673	ACOT2	protein_coding	acyl-CoA thioesterase 2 [Source:HGNC Symbol;Acc:HGNC:18431]
PAFAH2	#N/A	#N/A	1.39464	1.46252	0.907166	1.42014	0.982616	1.22646	1.92075	0.447925	1.54748	#N/A	0.723634	1.47786	1.19304	1.06894	1.03558	1.26138	2.01835	1.56352	1.95112	2.57225	0.833209	2.80572	#N/A	#N/A	1.37365	1.68784	1.14769	#N/A	0.633215	#N/A	0.798476	#N/A	#N/A	#N/A	#N/A	#N/A	0.239083	#N/A	#N/A	#N/A	0.554627	0.445571	0.749448	#N/A	0.392912	0.354616	#N/A	0.584627	#N/A	1.25895	1.26008	#N/A	1.22516	1.15028	1.49089	1.4284	#N/A	#N/A	#N/A	#N/A	#N/A	39	ENSG00000158006	PAFAH2	protein_coding	platelet activating factor acetylhydrolase 2 [Source:HGNC Symbol;Acc:HGNC:8579]
#286657	#N/A	#N/A	2.40367	#N/A	1.64383	3.63941	#N/A	2.2546	1.25918	#N/A	#N/A	#N/A	1.83854	7.83395	2.9941	5.73189	4.10883	4.66059	2.54623	1.38941	1.91037	1.42195	0.943415	1.79052	2.65496	#N/A	4.66805	3.24192	3.42417	#N/A	4.40095	1.67403	2.38806	#N/A	#N/A	#N/A	#N/A	#N/A	0.431615	#N/A	#N/A	#N/A	0.491594	#N/A	#N/A	#N/A	0.62838	0.462756	#N/A	1.03264	#N/A	4.49539	1.74231	1.91847	3.27155	2.72002	1.26526	3.43132	1.49087	#N/A	#N/A	3.06299	1.84947	39	ENSG00000286657		lncRNA	novel transcript, antisense to SYNPO
PSKH1	#N/A	#N/A	1.10609	0.852984	1.3856	1.43146	1.73892	1.04244	1.58278	#N/A	1.68664	#N/A	0.814331	1.45782	1.21593	1.68339	1.24245	1.20415	1.412	1.45368	1.22104	1.61284	0.712756	1.71564	2.33652	#N/A	0.879499	1.03386	1.12364	#N/A	1.09617	0.92198	0.531513	#N/A	#N/A	#N/A	#N/A	#N/A	#N/A	#N/A	#N/A	#N/A	#N/A	#N/A	#N/A	#N/A	#N/A	#N/A	1.20489	#N/A	#N/A	1.39893	0.983745	1.86568	2.14086	1.73786	1.58238	2.59	1.2354	#N/A	0.53989	1.12575	1.08083	39	ENSG00000159792	PSKH1	protein_coding	protein serine kinase H1 [Source:HGNC Symbol;Acc:HGNC:9529]
NDUFA8	#N/A	#N/A	0.246877	0.206044	0.165487	0.187683	0.228086	0.22451	#N/A	#N/A	0.226352	#N/A	#N/A	0.239459	0.244253	0.21786	0.203646	0.206992	0.24423	#N/A	0.277349	0.222109	#N/A	0.24726	0.192526	#N/A	0.214668	0.276716	0.198036	#N/A	0.338169	0.267225	0.201806	#N/A	#N/A	#N/A	0.589328	#N/A	#N/A	#N/A	#N/A	#N/A	0.795689	#N/A	0.0748208	#N/A	0.706459	0.474393	#N/A	1.43005	#N/A	0.239646	0.21684	0.239805	0.28068	0.23059	0.197287	0.230551	0.245491	#N/A	#N/A	0.400898	0.19243	39	ENSG00000119421	NDUFA8	protein_coding	NADH:ubiquinone oxidoreductase subunit A8 [Source:HGNC Symbol;Acc:HGNC:7692]
UBE2D3	#N/A	#N/A	0.868037	0.802898	0.895977	0.87635	1.04811	0.378589	2.22295	#N/A	2.29076	0.553759	0.625084	0.437921	0.394944	0.333001	0.368706	0.443248	#N/A	1.71341	0.673357	1.02645	#N/A	0.888394	0.540194	#N/A	0.446362	0.453557	0.430264	#N/A	0.227134	#N/A	#N/A	#N/A	#N/A	#N/A	0.357377	#N/A	0.379602	#N/A	#N/A	#N/A	0.171774	0.167625	#N/A	#N/A	0.179673	#N/A	#N/A	0.165498	#N/A	0.896011	0.609417	1.04287	1.28969	1.1187	3.40453	2.39606	0.890031	1.91775	#N/A	#N/A	#N/A	39	ENSG00000109332	UBE2D3	protein_coding	ubiquitin conjugating enzyme E2 D3 [Source:HGNC Symbol;Acc:HGNC:12476]
#231970	#N/A	#N/A	2.16057	1.42795	2.05952	1.94611	1.39524	1.70674	1.29033	1.17838	#N/A	#N/A	1.66973	2.47216	2.04604	2.19071	1.94079	1.46442	1.75452	1.78159	#N/A	1.05966	2.65203	2.12543	1.7169	#N/A	3.24018	3.61186	#N/A	#N/A	0.993404	#N/A	#N/A	#N/A	#N/A	#N/A	#N/A	#N/A	0.552388	#N/A	#N/A	#N/A	0.652819	0.461861	0.865082	#N/A	0.608431	#N/A	#N/A	0.823932	#N/A	2.29351	2.16504	3.69603	1.56374	1.04481	1.34234	3.78969	1.83364	1.04388	#N/A	1.36866	#N/A	39	ENSG00000231970		lncRNA	novel transcript
CDKN2B	#N/A	#N/A	3.76776	2.62161	3.18931	2.5043	1.8471	1.51005	1.52079	0.863469	0.998082	#N/A	1.71037	4.5517	3.28587	2.6819	#N/A	2.4317	#N/A	#N/A	1.16173	#N/A	#N/A	#N/A	1.48274	#N/A	3.96354	2.38909	2.57215	#N/A	2.47737	1.10681	#N/A	1.72564	#N/A	#N/A	1.29327	#N/A	1.80334	#N/A	#N/A	#N/A	2.73283	1.87826	2.88012	#N/A	2.43824	1.13024	#N/A	2.9772	#N/A	2.5754	2.34085	2.2143	2.20452	1.63211	#N/A	1.82528	#N/A	#N/A	2.60509	2.40531	1.39673	39	ENSG00000147883	CDKN2B	protein_coding	cyclin dependent kinase inhibitor 2B [Source:HGNC Symbol;Acc:HGNC:1788]
GPBP1L1	#N/A	#N/A	0.510585	0.28081	0.520065	0.866396	0.783537	0.194017	1.46827	#N/A	1.2995	#N/A	0.702818	0.82265	0.859509	0.809582	0.750579	1.03862	0.677737	2.22475	0.820812	0.818391	0.404517	1.62479	0.772327	#N/A	0.351971	0.824815	0.552161	#N/A	0.754962	0.663436	0.720683	#N/A	#N/A	#N/A	#N/A	#N/A	#N/A	#N/A	#N/A	#N/A	#N/A	#N/A	#N/A	#N/A	#N/A	#N/A	0.918153	#N/A	#N/A	0.810277	0.586965	0.746971	0.971267	1.37659	2.5768	2.02027	0.939475	1.25267	#N/A	0.816593	0.810871	39	ENSG00000159592	GPBP1L1	protein_coding	GC-rich promoter binding protein 1 like 1 [Source:HGNC Symbol;Acc:HGNC:28843]
PHKA2	#N/A	#N/A	0.508466	0.522851	0.672257	0.780719	#N/A	#N/A	0.935954	0.661186	2.20949	#N/A	0.74247	1.928	1.7742	1.39829	1.91688	1.52634	1.486	1.08967	1.5096	0.67488	0.780953	1.9951	#N/A	#N/A	#N/A	1.39742	0.843838	#N/A	0.70838	#N/A	0.807452	#N/A	#N/A	#N/A	#N/A	#N/A	0.168124	#N/A	#N/A	#N/A	0.309253	#N/A	0.54559	#N/A	0.31311	0.216395	#N/A	0.476215	#N/A	1.2349	0.824682	0.90056	1.67355	1.74818	2.42398	2.23665	1.18737	1.71762	#N/A	0.919199	#N/A	39	ENSG00000044446	PHKA2	protein_coding	phosphorylase kinase regulatory subunit alpha 2 [Source:HGNC Symbol;Acc:HGNC:8926]
GRAMD1B	3.03025	#N/A	4.58766	2.38719	4.30138	4.04879	3.09465	3.40415	3.23279	#N/A	2.44552	#N/A	2.01488	#N/A	3.40599	2.07177	2.6229	#N/A	#N/A	1.06364	1.46667	#N/A	#N/A	1.32244	#N/A	#N/A	#N/A	#N/A	#N/A	#N/A	0.70378	#N/A	0.782992	#N/A	#N/A	#N/A	#N/A	0.389649	1.31801	0.332479	#N/A	#N/A	1.68163	0.970322	1.96214	#N/A	1.39037	0.804479	#N/A	2.09427	0.925381	2.94628	1.24598	1.43036	2.70716	2.13856	4.89269	2.31503	1.16278	3.93447	#N/A	#N/A	1.40824	38	ENSG00000023171	GRAMD1B	protein_coding	GRAM domain containing 1B [Source:HGNC Symbol;Acc:HGNC:29214]
BMPR1B	2.4338	3.67444	7.08315	4.68118	5.64844	5.37781	5.02878	4.03115	4.56953	#N/A	2.3092	#N/A	1.93448	4.2057	3.42424	2.15767	#N/A	4.18749	#N/A	3.64409	4.96946	3.11236	#N/A	2.00901	2.94078	0.812945	4.48354	4.65115	4.06764	2.63677	2.03787	1.51993	1.94123	#N/A	#N/A	#N/A	#N/A	#N/A	#N/A	#N/A	#N/A	#N/A	#N/A	#N/A	#N/A	#N/A	#N/A	#N/A	#N/A	#N/A	#N/A	5.17567	3.28821	#N/A	4.52545	2.86735	6.20206	4.08466	1.90841	#N/A	0.586137	6.05914	7.03583	38	ENSG00000138696	BMPR1B	protein_coding	bone morphogenetic protein receptor type 1B [Source:HGNC Symbol;Acc:HGNC:1077]
RORA-AS1	1.49372	1.90999	1.53474	1.96031	1.69649	2.04864	1.40984	1.33541	2.03111	0.433695	1.6854	0.967818	1.56135	#N/A	0.711167	#N/A	1.1043	#N/A	#N/A	1.15205	0.812076	#N/A	#N/A	1.25546	0.577057	#N/A	2.30808	2.16865	4.67774	#N/A	0.379974	#N/A	0.508876	0.626056	#N/A	#N/A	0.386092	#N/A	#N/A	0.143144	#N/A	#N/A	#N/A	#N/A	#N/A	#N/A	#N/A	#N/A	#N/A	#N/A	0.302246	1.33327	1.48183	1.59135	1.50542	1.38469	3.47484	1.24938	1.36231	1.49365	0.725953	#N/A	#N/A	38	ENSG00000245534	RORA-AS1	lncRNA	RORA antisense RNA 1 [Source:HGNC Symbol;Acc:HGNC:51410]
CUX1	0.822973	0.761521	1.20461	1.13886	1.20048	1.88225	1.6162	1.02901	2.01164	#N/A	1.29729	#N/A	0.870008	1.32196	1.10407	1.38468	1.06418	1.32136	1.04547	1.86446	1.2158	1.47633	0.580906	1.45945	1.28727	#N/A	1.2275	0.90833	0.633043	#N/A	#N/A	#N/A	#N/A	#N/A	#N/A	#N/A	#N/A	#N/A	#N/A	#N/A	#N/A	0.194625	#N/A	#N/A	#N/A	#N/A	#N/A	#N/A	#N/A	#N/A	#N/A	1.10085	0.88374	1.10039	1.67914	1.76877	3.46948	2.19947	0.992621	1.85417	#N/A	1.47406	1.3385	38	ENSG00000257923	CUX1	protein_coding	cut like homeobox 1 [Source:HGNC Symbol;Acc:HGNC:2557]
C19orf47	3.74943	#N/A	5.14873	3.98828	2.68317	5.08351	2.83739	6.21375	1.30935	#N/A	2.0137	#N/A	4.16435	6.23487	5.18019	5.57855	4.53579	5.94794	3.90764	2.9863	2.25758	4.06493	#N/A	3.94056	2.30456	#N/A	3.70675	3.01487	4.90454	#N/A	4.97082	2.00185	1.95053	#N/A	#N/A	#N/A	#N/A	#N/A	#N/A	#N/A	#N/A	#N/A	#N/A	#N/A	#N/A	#N/A	#N/A	#N/A	#N/A	#N/A	#N/A	7.17643	6.75233	4.58902	4.82729	4.17296	3.10528	4.44242	4.44263	2.49231	#N/A	5.14404	4.20701	38	ENSG00000160392	C19orf47	protein_coding	chromosome 19 open reading frame 47 [Source:HGNC Symbol;Acc:HGNC:26723]
RPS6KA3	1.12202	#N/A	1.00171	0.729061	1.14649	1.41351	1.15386	0.962273	2.27532	#N/A	2.03269	#N/A	1.32395	1.85483	1.53717	1.64925	1.74466	1.80714	1.79982	3.42467	1.58555	2.91179	0.478512	2.49651	1.64523	#N/A	#N/A	#N/A	#N/A	#N/A	1.6837	1.29791	1.37073	0.615889	#N/A	#N/A	#N/A	#N/A	#N/A	#N/A	#N/A	#N/A	#N/A	#N/A	#N/A	#N/A	#N/A	#N/A	#N/A	#N/A	0.177724	2.93697	1.97636	2.17727	4.24778	3.63193	4.26336	4.90966	2.37671	3.35065	0.686137	#N/A	0.924941	38	ENSG00000177189	RPS6KA3	protein_coding	ribosomal protein S6 kinase A3 [Source:HGNC Symbol;Acc:HGNC:10432]
MAFG	1.88783	2.05885	1.96369	1.0377	1.54108	1.22591	2.27005	0.735819	2.89547	#N/A	1.92495	1.69322	1.78495	1.32891	0.818291	1.35459	1.10322	1.29728	#N/A	2.2561	1.41765	1.40118	#N/A	2.21723	1.28055	#N/A	#N/A	#N/A	0.963962	#N/A	1.46316	1.05897	0.849785	0.686226	#N/A	#N/A	#N/A	#N/A	#N/A	#N/A	#N/A	#N/A	#N/A	#N/A	#N/A	#N/A	#N/A	#N/A	#N/A	#N/A	#N/A	2.93454	1.79255	1.802	3.16995	3.18835	4.49364	2.80198	1.44117	3.49299	#N/A	2.36941	1.48098	38	ENSG00000197063	MAFG	protein_coding	MAF bZIP transcription factor G [Source:HGNC Symbol;Acc:HGNC:6781]
SLC6A6	2.08091	#N/A	#N/A	#N/A	#N/A	#N/A	#N/A	1.25358	#N/A	0.525085	#N/A	#N/A	#N/A	1.67734	1.82607	1.77406	2.60373	3.04942	1.88231	2.76926	1.56708	1.37804	#N/A	1.33606	1.13282	#N/A	#N/A	#N/A	#N/A	#N/A	1.47925	1.61578	1.12359	#N/A	0.427657	#N/A	0.322394	#N/A	1.37617	#N/A	#N/A	0.686355	1.90867	1.03041	1.7231	#N/A	1.96625	0.789764	#N/A	2.04293	#N/A	4.48559	1.73035	1.75057	3.46151	2.74472	4.84886	3.73588	1.01234	3.84025	1.05216	#N/A	1.31797	38	ENSG00000131389	SLC6A6	protein_coding	solute carrier family 6 member 6 [Source:HGNC Symbol;Acc:HGNC:11052]
CREM	0.998301	#N/A	1.86882	1.50889	1.92388	2.12061	2.71125	1.38652	2.67673	#N/A	3.15889	#N/A	1.35767	1.45759	1.28312	1.43949	1.10598	1.79254	1.38838	3.11154	1.37615	2.77074	0.866767	1.64498	1.59536	#N/A	#N/A	0.997819	1.48298	1.5924	0.752922	#N/A	0.777505	#N/A	#N/A	#N/A	#N/A	#N/A	#N/A	#N/A	#N/A	#N/A	#N/A	#N/A	#N/A	#N/A	#N/A	0.137529	#N/A	#N/A	#N/A	1.52042	1.21058	1.55587	2.54986	2.35073	2.50348	3.42393	1.41008	2.42923	#N/A	0.893524	#N/A	38	ENSG00000095794	CREM	protein_coding	cAMP responsive element modulator [Source:HGNC Symbol;Acc:HGNC:2352]
STAMBP	1.10496	1.1946	1.77489	1.3899	1.86188	2.19922	1.55382	1.03713	2.58264	#N/A	1.4647	#N/A	1.20077	1.06811	1.36664	0.995145	0.922196	1.10399	0.751339	1.51999	1.17472	1.07577	0.732421	2.31653	0.600212	#N/A	1.58416	1.68922	0.840591	#N/A	0.712881	#N/A	0.787764	#N/A	#N/A	#N/A	#N/A	#N/A	#N/A	#N/A	#N/A	#N/A	#N/A	#N/A	#N/A	#N/A	#N/A	#N/A	#N/A	#N/A	#N/A	0.952195	0.935912	0.969318	1.28575	1.09226	3.05713	2.09483	0.683447	#N/A	#N/A	1.76287	1.02274	38	ENSG00000124356	STAMBP	protein_coding	STAM binding protein [Source:HGNC Symbol;Acc:HGNC:16950]
#226877	2.89896	#N/A	4.15231	3.44302	#N/A	3.79542	3.12468	3.48657	1.46014	0.711139	#N/A	#N/A	1.40518	3.61922	4.30587	3.5162	2.81232	4.86012	2.97199	1.49664	2.18093	1.51955	1.07084	1.09496	1.4951	2.50188	3.20015	3.48439	3.67823	#N/A	3.15988	#N/A	3.12841	#N/A	#N/A	#N/A	#N/A	#N/A	#N/A	#N/A	#N/A	#N/A	#N/A	#N/A	#N/A	#N/A	#N/A	#N/A	#N/A	#N/A	#N/A	5.36087	3.08677	3.43858	3.41219	2.71931	1.28855	3.40463	2.88605	1.02856	#N/A	3.51159	2.256	38	ENSG00000226877		lncRNA	novel transcript, antisense to KIF27
SERINC2	1.73462	#N/A	6.30053	4.79817	5.80178	5.41929	4.98328	4.09759	4.94856	#N/A	4.07983	2.02289	3.35301	9.3895	3.66661	5.44315	6.22298	6.35896	4.63914	3.42736	4.00698	4.62835	1.43993	2.67185	2.80429	#N/A	3.2344	3.46335	3.51624	#N/A	#N/A	#N/A	#N/A	#N/A	#N/A	#N/A	#N/A	#N/A	#N/A	#N/A	#N/A	#N/A	#N/A	#N/A	#N/A	#N/A	#N/A	#N/A	#N/A	#N/A	#N/A	7.31056	7.16251	5.08866	5.21922	4.80799	3.21501	5.33358	2.9897	1.22216	1.39354	3.37021	3.99285	38	ENSG00000168528	SERINC2	protein_coding	serine incorporator 2 [Source:HGNC Symbol;Acc:HGNC:23231]
NSF#073969	1.04045	#N/A	1.04521	0.914766	1.56813	1.63568	1.51643	0.707372	1.63233	#N/A	1.70862	#N/A	0.658632	1.07625	0.822118	1.13961	0.936667	1.20952	0.966955	2.33821	1.02838	1.20588	0.489077	1.21957	#N/A	#N/A	0.479932	#N/A	#N/A	#N/A	1.09648	0.679585	0.895224	#N/A	#N/A	#N/A	#N/A	#N/A	#N/A	#N/A	#N/A	#N/A	#N/A	#N/A	#N/A	#N/A	#N/A	#N/A	0.816557	#N/A	0.19634	0.949518	1.07576	1.60415	1.43458	1.22066	3.60776	2.28203	1.3478	0.919477	0.503918	#N/A	0.851378	38	ENSG00000073969	NSF	protein_coding	N-ethylmaleimide sensitive factor, vesicle fusing ATPase [Source:HGNC Symbol;Acc:HGNC:8016]
TTLL11	0.874255	1.38318	1.86661	1.24583	1.50453	2.76391	1.63254	1.17229	1.89368	#N/A	2.1473	#N/A	1.233	1.28352	0.989685	1.00865	1.19335	1.11901	1.09821	2.82069	0.751811	1.54204	#N/A	1.59502	0.913048	#N/A	1.49176	1.94564	1.96715	3.0147	0.433541	#N/A	#N/A	#N/A	#N/A	#N/A	#N/A	#N/A	#N/A	#N/A	#N/A	#N/A	#N/A	#N/A	#N/A	#N/A	#N/A	#N/A	#N/A	#N/A	#N/A	1.75634	0.676069	1.49835	3.62001	2.22728	2.99719	2.70598	1.4188	1.33721	#N/A	3.04969	1.79001	38	ENSG00000175764	TTLL11	protein_coding	tubulin tyrosine ligase like 11 [Source:HGNC Symbol;Acc:HGNC:18113]
QARS1	1.60696	#N/A	3.95479	2.14702	3.04614	2.32212	2.68134	2.30465	5.12081	#N/A	2.49824	#N/A	1.43745	2.94015	2.01169	1.95332	1.84231	2.0655	1.69843	3.57658	4.11778	4.91417	#N/A	2.63875	1.92051	#N/A	3.01929	2.05748	3.26755	1.71419	1.62447	#N/A	#N/A	#N/A	#N/A	#N/A	0.350127	#N/A	#N/A	#N/A	#N/A	#N/A	#N/A	#N/A	#N/A	#N/A	#N/A	#N/A	#N/A	#N/A	#N/A	2.91474	1.65495	2.67103	2.1969	2.63893	4.00887	3.33479	2.18529	1.67295	#N/A	5.90165	2.45709	38	ENSG00000172053	QARS1	protein_coding	glutaminyl-tRNA synthetase 1 [Source:HGNC Symbol;Acc:HGNC:9751]
ZNF423	0.911317	2.88965	#N/A	0.455275	#N/A	0.906119	#N/A	#N/A	#N/A	#N/A	0.6628	#N/A	0.67043	1.63055	1.08796	1.07975	1.4132	1.7322	1.53149	2.39998	1.73164	1.841	0.580556	2.29525	1.62509	#N/A	3.66329	3.19334	4.39778	4.1458	2.11531	2.15047	1.45504	0.57679	#N/A	#N/A	#N/A	#N/A	#N/A	#N/A	#N/A	#N/A	#N/A	#N/A	#N/A	#N/A	#N/A	#N/A	#N/A	#N/A	0.245215	3.43055	1.12553	2.15049	3.90559	2.70673	3.59181	3.93291	1.81034	3.63769	#N/A	4.76004	3.99014	38	ENSG00000102935	ZNF423	protein_coding	zinc finger protein 423 [Source:HGNC Symbol;Acc:HGNC:16762]
NUP210	1.66598	#N/A	7.42857	2.87999	4.30995	3.30449	2.90765	2.44524	2.64036	#N/A	4.43281	1.31757	2.67378	9.65482	4.4937	7.71495	3.78039	6.64794	4.74643	3.84278	4.45126	4.92412	1.15252	4.62593	2.32195	#N/A	2.12042	0.875303	#N/A	#N/A	3.68113	2.71948	1.84718	2.67828	#N/A	#N/A	#N/A	#N/A	#N/A	#N/A	#N/A	#N/A	#N/A	#N/A	#N/A	#N/A	#N/A	#N/A	#N/A	#N/A	#N/A	7.79564	4.85981	2.98438	5.64129	5.14599	3.72965	5.47308	5.10341	2.76404	#N/A	#N/A	#N/A	38	ENSG00000132182	NUP210	protein_coding	nucleoporin 210 [Source:HGNC Symbol;Acc:HGNC:30052]
COL13A1	2.28471	#N/A	3.63567	3.24913	5.46442	5.06607	1.56652	1.73402	1.22815	#N/A	#N/A	#N/A	2.43911	5.07103	4.37484	5.21423	2.78812	6.0816	4.38266	2.99383	2.00902	1.48105	0.801362	3.86539	2.43329	#N/A	3.61601	3.15922	2.45575	#N/A	1.65807	1.41822	1.64789	#N/A	#N/A	#N/A	#N/A	#N/A	#N/A	#N/A	#N/A	#N/A	#N/A	#N/A	#N/A	#N/A	#N/A	#N/A	#N/A	#N/A	0.355029	4.45735	1.67106	2.32541	4.90442	2.3724	2.69117	3.05481	1.9705	1.81808	#N/A	5.08781	#N/A	38	ENSG00000197467	COL13A1	protein_coding	collagen type XIII alpha 1 chain [Source:HGNC Symbol;Acc:HGNC:2190]
ROGDI	1.99377	#N/A	4.81904	3.88329	2.01425	4.35314	2.3607	2.23687	2.29296	#N/A	2.80937	2.23738	2.64381	4.16578	3.31286	2.93592	2.98823	2.24239	1.68786	1.99466	2.74509	3.67985	1.0066	3.1357	#N/A	#N/A	1.57485	1.63366	#N/A	#N/A	3.80761	2.37761	5.37634	1.81236	#N/A	#N/A	0.678345	#N/A	#N/A	#N/A	#N/A	#N/A	#N/A	#N/A	#N/A	#N/A	#N/A	#N/A	#N/A	#N/A	#N/A	4.49856	2.16588	2.6853	4.01812	3.63683	2.31495	4.06959	#N/A	1.55137	#N/A	1.32854	#N/A	38	ENSG00000067836	ROGDI	protein_coding	rogdi atypical leucine zipper [Source:HGNC Symbol;Acc:HGNC:29478]
CLIC5	3.3583	3.44352	#N/A	#N/A	#N/A	#N/A	#N/A	1.10407	#N/A	#N/A	#N/A	#N/A	#N/A	10.386	7.91852	8.65063	4.26416	10.3208	8.55909	8.17895	8.50823	6.80552	2.60494	8.75472	6.0115	0.83991	4.80189	4.98067	4.98152	4.40181	8.10678	3.4257	7.07092	2.318	0.128016	#N/A	#N/A	#N/A	#N/A	#N/A	#N/A	0.264852	#N/A	#N/A	#N/A	#N/A	#N/A	#N/A	#N/A	#N/A	#N/A	9.31568	3.85121	4.77246	6.30404	5.54557	7.80894	9.76303	1.89063	6.97582	1.64056	3.43821	3.78508	38	ENSG00000112782	CLIC5	protein_coding	chloride intracellular channel 5 [Source:HGNC Symbol;Acc:HGNC:13517]
#264490	1.52458	#N/A	4.00766	2.59898	4.40964	4.16781	1.91832	2.12643	1.45442	#N/A	1.0733	#N/A	2.50282	8.14322	3.62008	4.21146	4.7514	3.12605	3.00061	1.62759	2.48312	2.94286	#N/A	1.91133	2.97479	#N/A	2.45622	3.52288	2.32545	#N/A	4.74492	2.2004	1.91083	#N/A	#N/A	#N/A	#N/A	#N/A	#N/A	#N/A	#N/A	#N/A	#N/A	#N/A	#N/A	#N/A	#N/A	#N/A	#N/A	#N/A	#N/A	5.50731	4.10206	2.17148	3.47461	2.57555	1.56737	3.6121	3.24169	1.05614	#N/A	3.23313	1.93077	38	ENSG00000264490		lncRNA	novel transcript
PICK1	1.10618	#N/A	2.36566	1.43453	1.98609	2.86136	1.59955	1.14672	2.2557	0.543528	2.96506	#N/A	1.72135	2.54148	2.69108	2.2962	1.04716	2.25072	1.55363	2.37155	4.57755	3.39172	0.656201	4.54598	1.3138	#N/A	0.950093	#N/A	#N/A	#N/A	1.412	#N/A	2.03467	1.07982	#N/A	#N/A	#N/A	#N/A	#N/A	#N/A	#N/A	#N/A	#N/A	#N/A	#N/A	#N/A	#N/A	#N/A	#N/A	#N/A	#N/A	2.25049	0.849576	2.08417	1.98322	2.27401	2.4185	5.8162	1.72023	1.54307	#N/A	1.47928	1.29161	38	ENSG00000100151	PICK1	protein_coding	protein interacting with PRKCA 1 [Source:HGNC Symbol;Acc:HGNC:9394]
TUBD1	0.808838	#N/A	1.17811	0.81032	1.03559	1.21797	2.04739	1.04821	2.36034	#N/A	2.54542	#N/A	0.917023	1.22219	1.27616	1.23082	1.65538	1.19638	1.39637	1.85729	1.24671	1.08439	0.433484	2.40919	1.40343	#N/A	1.39838	#N/A	1.16788	#N/A	0.758062	#N/A	0.79936	#N/A	#N/A	#N/A	#N/A	#N/A	#N/A	#N/A	#N/A	#N/A	#N/A	#N/A	#N/A	#N/A	#N/A	#N/A	1.23851	#N/A	#N/A	1.09554	1.03493	1.11168	1.42988	1.30751	5.69733	1.37197	1.16378	2.03467	#N/A	0.751219	1.47182	38	ENSG00000108423	TUBD1	protein_coding	tubulin delta 1 [Source:HGNC Symbol;Acc:HGNC:16811]
#254878	2.13282	#N/A	3.6737	2.23604	3.66644	3.03174	1.30772	1.93907	2.10455	#N/A	1.22537	#N/A	1.81113	3.07409	5.58862	3.10919	2.58626	4.31658	#N/A	1.13503	1.75067	#N/A	1.21955	1.15171	2.21848	#N/A	4.16885	2.82252	3.0109	#N/A	2.1086	1.35236	1.83773	#N/A	#N/A	#N/A	0.438559	#N/A	0.357571	#N/A	#N/A	#N/A	#N/A	#N/A	#N/A	#N/A	#N/A	#N/A	#N/A	#N/A	#N/A	4.80608	1.2121	1.67548	2.63582	1.57398	0.988277	2.63215	2.39701	#N/A	#N/A	2.26256	1.37078	38	ENSG00000254878		lncRNA	novel transcript
LINC02999	2.00438	#N/A	4.02606	3.26305	3.86493	3.66756	1.74236	2.58528	1.66853	0.697184	#N/A	#N/A	1.40555	4.15285	3.19134	3.79872	4.12788	2.20276	2.42513	1.33544	1.87902	1.46897	0.923887	1.87937	2.26348	#N/A	4.50886	3.12278	3.17781	#N/A	3.55829	1.69321	2.82571	#N/A	#N/A	#N/A	#N/A	#N/A	#N/A	#N/A	#N/A	#N/A	#N/A	#N/A	#N/A	#N/A	#N/A	#N/A	#N/A	#N/A	#N/A	4.57076	5.35854	1.79839	3.20078	2.66605	1.23989	3.35348	2.72287	#N/A	#N/A	3.07278	1.95845	38	ENSG00000250564	LINC02999	lncRNA	long intergenic non-protein coding RNA 2999 [Source:HGNC Symbol;Acc:HGNC:56115]
SLC4A7	0.916813	#N/A	3.92649	2.95786	4.05504	5.06819	2.95221	1.37245	4.84804	1.30429	3.84646	1.54937	0.966203	1.04427	#N/A	0.991289	#N/A	1.36589	1.11077	1.92415	0.957952	0.89225	0.699797	1.13829	0.964833	#N/A	#N/A	#N/A	#N/A	#N/A	0.391102	0.873633	#N/A	0.801734	#N/A	#N/A	0.471009	#N/A	1.6229	0.3364	#N/A	#N/A	1.90521	0.965536	1.66965	#N/A	1.31672	0.837585	#N/A	2.74315	#N/A	#N/A	#N/A	0.96936	#N/A	#N/A	1.1194	0.539771	0.527414	#N/A	#N/A	#N/A	#N/A	38	ENSG00000033867	SLC4A7	protein_coding	solute carrier family 4 member 7 [Source:HGNC Symbol;Acc:HGNC:11033]
SEC14L5	1.35783	2.12386	4.26207	2.98657	2.18378	5.17873	3.05918	3.9119	3.12666	#N/A	3.61306	#N/A	2.25333	3.3366	1.69815	3.78589	1.44623	3.49046	#N/A	2.98219	1.58291	1.91944	#N/A	2.28522	2.05369	#N/A	3.55731	3.30365	4.95199	#N/A	1.8153	2.09349	1.2888	#N/A	#N/A	#N/A	#N/A	#N/A	#N/A	#N/A	#N/A	#N/A	#N/A	#N/A	#N/A	#N/A	#N/A	#N/A	#N/A	#N/A	#N/A	6.52621	3.85316	2.13227	4.87104	2.1882	3.18234	4.99426	2.96949	2.11317	#N/A	2.46256	2.07664	38	ENSG00000103184	SEC14L5	protein_coding	SEC14 like lipid binding 5 [Source:HGNC Symbol;Acc:HGNC:29032]
LINC01996	1.07716	#N/A	4.22817	4.19865	5.18681	2.40514	2.02232	3.87887	4.69254	#N/A	1.89736	#N/A	2.29337	5.91949	5.11706	6.83742	3.69277	5.61906	3.85931	2.63813	3.46329	4.08978	#N/A	3.04555	3.95545	#N/A	3.18213	4.38621	2.96713	#N/A	5.25171	3.12991	2.74107	#N/A	#N/A	#N/A	#N/A	#N/A	#N/A	#N/A	#N/A	#N/A	#N/A	#N/A	#N/A	#N/A	#N/A	#N/A	#N/A	#N/A	#N/A	6.33788	3.92779	3.00028	4.47165	3.85391	2.61648	4.86178	4.1967	1.66934	#N/A	4.1286	2.91141	38	ENSG00000261863	LINC01996	lncRNA	long intergenic non-protein coding RNA 1996 [Source:HGNC Symbol;Acc:HGNC:52830]
FYB2	1.50653	#N/A	4.14709	3.00378	1.70504	4.28956	3.83367	3.31318	3.98358	#N/A	#N/A	#N/A	2.65081	6.22839	4.50819	6.34122	4.52843	5.14295	3.29671	1.87229	1.31997	3.58372	#N/A	2.57977	3.18217	#N/A	3.4277	3.7402	2.39417	#N/A	3.25918	#N/A	1.79296	1.51297	#N/A	#N/A	#N/A	#N/A	#N/A	#N/A	#N/A	#N/A	#N/A	#N/A	#N/A	#N/A	#N/A	#N/A	#N/A	#N/A	0.394865	8.39317	6.0154	2.43125	3.80109	1.98453	1.77754	4.19309	1.45067	1.1016	#N/A	3.70664	2.35812	38	ENSG00000187889	FYB2	protein_coding	FYN binding protein 2 [Source:HGNC Symbol;Acc:HGNC:27295]
RELT	1.63004	#N/A	3.8321	1.99038	3.25568	4.50428	1.2587	2.95412	1.38928	0.686429	1.47813	#N/A	1.45782	4.54939	3.58588	6.56237	5.24533	5.41559	2.0248	2.19505	3.01535	2.21729	1.20032	2.87686	3.42824	#N/A	#N/A	#N/A	#N/A	#N/A	4.2454	#N/A	2.47962	2.27778	#N/A	#N/A	#N/A	#N/A	#N/A	#N/A	#N/A	#N/A	#N/A	#N/A	#N/A	#N/A	#N/A	#N/A	#N/A	#N/A	#N/A	5.41863	1.83845	1.8862	4.19163	3.52172	1.01697	4.24011	2.20327	1.50031	1.58684	1.9411	1.68935	38	ENSG00000054967	RELT	protein_coding	RELT TNF receptor [Source:HGNC Symbol;Acc:HGNC:13764]
PARD6B	1.33015	#N/A	4.90063	2.07613	2.19856	4.83214	2.70216	2.71937	3.0602	#N/A	3.38827	#N/A	1.41102	5.45168	2.90126	3.42558	2.33889	5.74636	2.37616	2.76049	3.37427	4.12257	2.18785	3.27778	3.97299	#N/A	2.64442	1.36563	2.89983	#N/A	2.77207	1.71244	1.90422	#N/A	#N/A	#N/A	#N/A	#N/A	#N/A	#N/A	#N/A	#N/A	#N/A	#N/A	#N/A	#N/A	#N/A	#N/A	#N/A	0.278726	0.302573	1.82544	#N/A	1.85137	1.27089	2.7253	1.38967	2.06905	1.89875	1.49943	#N/A	#N/A	#N/A	38	ENSG00000124171	PARD6B	protein_coding	par-6 family cell polarity regulator beta [Source:HGNC Symbol;Acc:HGNC:16245]
GAB1	0.798344	2.34747	1.31698	1.66062	1.5932	1.80902	1.58454	0.715787	1.68342	#N/A	1.98444	#N/A	#N/A	0.500267	0.634927	0.56284	#N/A	0.501641	0.746024	1.34665	0.59347	0.55536	#N/A	0.934589	0.541049	#N/A	1.28178	1.38675	1.44964	2.53315	1.25019	1.46582	1.11752	1.03369	#N/A	#N/A	#N/A	#N/A	#N/A	#N/A	#N/A	#N/A	#N/A	#N/A	#N/A	#N/A	#N/A	#N/A	#N/A	#N/A	0.0927474	#N/A	0.449475	0.683657	0.925759	0.652469	3.11277	0.925214	0.507182	#N/A	#N/A	3.53023	3.5076	38	ENSG00000109458	GAB1	protein_coding	GRB2 associated binding protein 1 [Source:HGNC Symbol;Acc:HGNC:4066]
THAP4	1.1196	3.13232	1.9995	2.00002	1.7723	2.45739	1.54009	1.53544	4.05812	0.549119	3.15793	1.70778	1.66756	1.6388	1.18502	0.818391	1.22835	1.26374	#N/A	4.35023	#N/A	2.00671	#N/A	2.22699	0.967186	#N/A	1.80728	1.24844	1.51865	#N/A	1.27189	#N/A	1.53447	#N/A	#N/A	#N/A	0.470955	#N/A	#N/A	#N/A	#N/A	#N/A	#N/A	#N/A	#N/A	#N/A	#N/A	#N/A	#N/A	#N/A	#N/A	2.41914	1.37273	1.46627	1.60443	1.84451	4.24865	4.51749	1.80417	#N/A	#N/A	1.06286	0.961103	38	ENSG00000176946	THAP4	protein_coding	THAP domain containing 4 [Source:HGNC Symbol;Acc:HGNC:23187]
ADAMTS19-AS1	1.57902	#N/A	3.69506	2.49052	1.69608	3.49125	1.57069	5.14208	1.63632	#N/A	#N/A	#N/A	2.32387	4.9908	4.08655	5.6743	2.70371	4.56543	2.62271	1.32671	1.80501	2.64958	#N/A	1.66272	2.52672	#N/A	2.9007	3.1065	3.21973	#N/A	4.2421	#N/A	4.33364	#N/A	#N/A	#N/A	#N/A	#N/A	0.877503	#N/A	#N/A	#N/A	0.473188	#N/A	#N/A	#N/A	#N/A	#N/A	#N/A	1.22351	#N/A	5.79729	2.90777	3.24542	3.14006	1.52806	1.13719	3.34881	2.65239	#N/A	#N/A	3.06393	1.82004	38	ENSG00000249421	ADAMTS19-AS1	lncRNA	ADAMTS19 antisense RNA 1 [Source:HGNC Symbol;Acc:HGNC:40797]
EPM2AIP1	0.892152	#N/A	1.9428	1.13758	1.68512	1.79014	1.80736	1.44708	3.48669	#N/A	3.01271	0.778248	1.2245	0.432735	0.6167	0.709979	0.532452	0.72902	#N/A	1.89725	#N/A	0.817728	#N/A	1.16908	1.29206	#N/A	1.00389	1.05206	0.894993	#N/A	0.617358	1.06346	#N/A	0.86565	#N/A	#N/A	0.378545	#N/A	#N/A	#N/A	#N/A	#N/A	#N/A	#N/A	#N/A	#N/A	#N/A	#N/A	#N/A	0.190111	#N/A	0.839292	0.904346	0.684929	1.08123	2.04642	3.86892	3.0577	0.909572	#N/A	0.557082	0.769419	#N/A	38	ENSG00000178567	EPM2AIP1	protein_coding	EPM2A interacting protein 1 [Source:HGNC Symbol;Acc:HGNC:19735]
RASSF8	1.02236	1.77488	#N/A	#N/A	#N/A	#N/A	0.473693	#N/A	0.961661	#N/A	1.06457	#N/A	0.394558	0.586414	0.446289	#N/A	#N/A	0.724572	0.759719	1.09227	1.31886	#N/A	#N/A	1.18114	0.787456	#N/A	1.75082	1.68666	2.14851	1.57382	1.14873	0.690337	0.89365	0.864826	#N/A	#N/A	#N/A	#N/A	0.244739	#N/A	#N/A	#N/A	0.135396	#N/A	#N/A	#N/A	0.135249	0.123448	#N/A	0.245117	#N/A	0.721938	0.536122	0.758461	0.960133	0.756392	2.53676	1.42342	0.75763	#N/A	0.558152	2.31871	3.29432	38	ENSG00000123094	RASSF8	protein_coding	Ras association domain family member 8 [Source:HGNC Symbol;Acc:HGNC:13232]
ZNF341	1.11419	#N/A	1.42818	#N/A	1.12869	1.82053	1.26949	1.10652	1.02128	#N/A	2.26689	0.947142	1.09063	0.923554	0.931312	1.09241	1.53538	0.856764	1.30032	2.51395	#N/A	#N/A	0.754201	1.76638	1.00232	#N/A	1.88857	2.02627	1.59525	1.73512	1.11316	0.905046	#N/A	#N/A	#N/A	#N/A	#N/A	#N/A	#N/A	#N/A	#N/A	#N/A	#N/A	#N/A	#N/A	#N/A	#N/A	#N/A	0.993976	#N/A	0.43402	1.80114	1.54329	1.5484	1.48872	2.13344	1.32285	3.59232	1.25626	3.12587	1.06733	#N/A	#N/A	38	ENSG00000131061	ZNF341	protein_coding	zinc finger protein 341 [Source:HGNC Symbol;Acc:HGNC:15992]
MFSD4B-DT	1.72192	#N/A	4.49658	3.07526	2.74352	2.41885	1.54081	2.58891	1.51784	#N/A	2.75211	#N/A	3.00404	4.9206	4.51188	6.23838	3.19614	3.38678	3.06301	2.15268	#N/A	3.3749	1.57039	1.54156	3.10324	#N/A	3.22833	3.74821	2.25236	#N/A	1.45319	#N/A	1.60303	#N/A	#N/A	#N/A	0.439299	#N/A	#N/A	#N/A	#N/A	#N/A	#N/A	#N/A	#N/A	#N/A	#N/A	#N/A	#N/A	#N/A	#N/A	6.39558	3.4129	1.64769	4.00638	2.07793	1.77353	4.24608	3.44178	1.10178	#N/A	3.46523	2.16907	38	ENSG00000231046	MFSD4B-DT	lncRNA	MFSD4B divergent transcript [Source:HGNC Symbol;Acc:HGNC:55773]
PLEKHM2	0.575554	#N/A	1.33755	0.926766	1.1846	1.55531	1.07919	0.98338	2.78556	#N/A	2.3189	0.892227	1.03111	1.16756	0.66306	0.871618	0.51985	1.35823	1.46889	2.66243	1.08468	1.70686	0.409825	2.50647	0.845192	#N/A	#N/A	#N/A	0.618019	#N/A	0.856274	0.871438	0.619158	#N/A	#N/A	#N/A	#N/A	#N/A	#N/A	#N/A	#N/A	#N/A	#N/A	#N/A	#N/A	#N/A	#N/A	#N/A	#N/A	#N/A	#N/A	1.00886	0.944434	1.07944	1.34706	2.13916	2.39164	2.64075	0.834808	3.64317	#N/A	1.43646	1.34492	38	ENSG00000116786	PLEKHM2	protein_coding	pleckstrin homology and RUN domain containing M2 [Source:HGNC Symbol;Acc:HGNC:29131]
RHOQ-AS1	0.906569	1.35591	2.22782	1.78238	2.25279	2.14135	2.27446	2.70877	2.36384	0.629765	2.64103	1.22415	1.12285	#N/A	#N/A	0.504387	#N/A	#N/A	1.13679	1.33052	#N/A	#N/A	#N/A	0.985428	0.891306	#N/A	0.830553	0.664125	1.28158	#N/A	0.671656	1.25469	0.544099	1.07011	#N/A	#N/A	0.671106	#N/A	#N/A	#N/A	#N/A	#N/A	0.100048	#N/A	#N/A	#N/A	0.134046	#N/A	#N/A	0.196096	#N/A	#N/A	0.523449	0.732346	#N/A	0.813958	1.97048	0.962199	0.732403	1.78515	#N/A	2.47998	1.14827	38	ENSG00000250116	RHOQ-AS1	lncRNA	RHOQ antisense RNA 1 [Source:HGNC Symbol;Acc:HGNC:40816]
LINC00612	1.44988	#N/A	2.75177	3.84116	2.25336	2.65415	2.1551	3.2139	2.35303	0.783471	2.55439	2.01371	2.32339	2.97544	3.29395	2.22919	3.33484	2.72646	1.85854	2.05144	2.76574	1.30754	1.32439	2.68761	#N/A	#N/A	2.292	2.40284	#N/A	#N/A	2.00806	1.31676	5.19387	#N/A	#N/A	#N/A	#N/A	#N/A	#N/A	#N/A	#N/A	#N/A	#N/A	#N/A	#N/A	#N/A	#N/A	#N/A	#N/A	0.322804	#N/A	3.96552	2.70192	1.77997	1.64119	3.34442	1.91833	4.07369	3.52169	1.29754	#N/A	#N/A	#N/A	38	ENSG00000214851	LINC00612	lncRNA	long intergenic non-protein coding RNA 612 [Source:HGNC Symbol;Acc:HGNC:28621]
#232949	1.55318	#N/A	0.836585	#N/A	#N/A	1.01651	1.8464	#N/A	0.957311	#N/A	1.91417	#N/A	1.10421	8.04356	6.07978	3.03037	4.58327	3.072	2.89446	1.719	1.41459	2.9511	2.15478	#N/A	1.61318	#N/A	2.40808	3.53501	2.04789	#N/A	4.15859	2.09749	4.74312	1.57063	#N/A	#N/A	0.830514	#N/A	#N/A	#N/A	#N/A	#N/A	0.453826	#N/A	#N/A	#N/A	#N/A	#N/A	#N/A	0.661533	#N/A	4.70168	1.94908	3.61524	2.03646	2.68883	1.51187	3.81343	#N/A	#N/A	1.7573	2.76161	1.64963	38	ENSG00000232949		lncRNA	novel transcript, antisense to STEAP1B
KLRG1	1.50145	#N/A	2.39825	2.32598	1.77603	2.41402	1.63717	2.0784	2.29519	#N/A	2.45614	#N/A	1.94986	3.65901	2.83953	3.30151	2.4222	3.26692	2.83358	4.75241	2.68613	4.27192	0.847393	2.3853	1.95402	#N/A	1.19865	1.29597	#N/A	#N/A	1.81066	#N/A	1.89602	1.35649	#N/A	#N/A	#N/A	#N/A	#N/A	#N/A	#N/A	#N/A	#N/A	#N/A	#N/A	#N/A	#N/A	#N/A	#N/A	#N/A	0.247589	5.93507	3.20551	3.41059	6.45797	6.20004	4.84482	6.58169	3.34778	3.83297	0.988825	#N/A	#N/A	38	ENSG00000139187	KLRG1	protein_coding	killer cell lectin like receptor G1 [Source:HGNC Symbol;Acc:HGNC:6380]
NOXA1	1.34757	#N/A	1.70135	#N/A	1.63152	1.89946	1.20608	1.59121	1.4292	#N/A	0.848906	#N/A	1.31814	2.14615	2.86303	3.08	1.24093	1.76622	1.96412	4.08567	1.90669	1.69319	0.826435	3.24547	2.80755	#N/A	#N/A	1.05825	#N/A	1.98952	1.01129	4.42652	0.850186	#N/A	#N/A	#N/A	#N/A	#N/A	#N/A	#N/A	#N/A	#N/A	#N/A	#N/A	#N/A	#N/A	#N/A	#N/A	1.02352	#N/A	#N/A	1.8194	0.64475	1.40145	1.35364	2.0634	#N/A	2.88578	2.18773	3.00284	1.11963	1.88287	2.26579	38	ENSG00000188747	NOXA1	protein_coding	NADPH oxidase activator 1 [Source:HGNC Symbol;Acc:HGNC:10668]
SOCS6	0.784637	1.49024	1.0202	0.492846	0.772189	1.47916	1.0352	0.801886	1.72917	#N/A	1.79381	1.03799	0.819917	1.18513	1.17332	0.869561	#N/A	0.99254	#N/A	1.66315	1.18195	1.84632	0.579518	1.50122	#N/A	#N/A	0.626613	0.898445	#N/A	#N/A	0.998261	1.05552	1.41322	0.68105	#N/A	#N/A	#N/A	#N/A	#N/A	#N/A	#N/A	#N/A	#N/A	#N/A	#N/A	#N/A	#N/A	#N/A	#N/A	#N/A	#N/A	1.41759	0.882056	1.49375	1.28811	1.91629	3.85018	3.12886	1.15485	1.39339	#N/A	2.77694	1.44344	38	ENSG00000170677	SOCS6	protein_coding	suppressor of cytokine signaling 6 [Source:HGNC Symbol;Acc:HGNC:16833]
#260926	1.35409	#N/A	3.5062	3.12613	4.67676	4.38207	1.59193	2.84622	3.95437	#N/A	2.60716	2.10642	1.58414	2.0301	2.95008	2.08021	1.96654	1.51508	1.90068	1.15352	#N/A	1.45514	0.807319	2.66492	1.9461	#N/A	2.30016	1.64929	1.92153	#N/A	0.580042	#N/A	#N/A	#N/A	#N/A	#N/A	0.458232	#N/A	#N/A	#N/A	#N/A	#N/A	#N/A	#N/A	#N/A	#N/A	#N/A	#N/A	#N/A	#N/A	#N/A	4.0267	2.74134	1.82126	3.9852	3.41636	1.95936	4.23164	3.60361	#N/A	1.06193	1.66744	2.49353	38	ENSG00000260926		lncRNA	novel transcript
SPCS2	0.689788	#N/A	1.13319	0.77219	1.10213	1.10395	0.693097	0.773473	2.04813	0.351109	2.99833	#N/A	0.65534	0.739206	0.924768	0.799207	0.736132	0.63544	#N/A	1.45573	0.804942	1.04367	0.596474	1.40337	0.748655	#N/A	0.797551	1.17281	1.08367	#N/A	0.747455	#N/A	0.818629	#N/A	#N/A	#N/A	0.528576	#N/A	#N/A	#N/A	#N/A	#N/A	#N/A	#N/A	#N/A	#N/A	0.112912	#N/A	#N/A	#N/A	#N/A	0.714466	0.680705	0.740666	#N/A	1.28273	2.36906	2.0919	0.971271	#N/A	0.560252	1.27619	#N/A	38	ENSG00000118363	SPCS2	protein_coding	signal peptidase complex subunit 2 [Source:HGNC Symbol;Acc:HGNC:28962]
NFE2L3	1.20072	#N/A	1.04251	1.21269	1.11306	1.14988	1.73374	2.39615	2.69886	#N/A	2.58618	#N/A	1.77872	1.89082	3.02342	2.38654	2.17929	2.36728	1.31037	2.75969	2.5498	3.92506	1.02351	2.33847	2.33593	#N/A	1.3897	1.26164	#N/A	#N/A	1.70874	#N/A	1.74866	0.811333	#N/A	#N/A	0.419571	#N/A	#N/A	#N/A	#N/A	#N/A	#N/A	#N/A	#N/A	#N/A	#N/A	#N/A	#N/A	#N/A	0.217625	1.89547	1.67607	4.22613	2.32669	1.53095	4.46394	2.46548	1.61703	3.55857	#N/A	#N/A	#N/A	38	ENSG00000050344	NFE2L3	protein_coding	NFE2 like bZIP transcription factor 3 [Source:HGNC Symbol;Acc:HGNC:7783]
TOM1L2	0.51581	2.17856	0.752302	0.624364	0.825849	1.91606	0.876795	0.689106	1.29126	#N/A	1.17429	#N/A	0.587558	0.601065	0.551856	0.604163	#N/A	0.512432	0.471317	2.00101	0.630791	0.628797	0.278857	1.08606	0.603864	#N/A	1.39821	1.32188	1.24192	#N/A	0.28675	#N/A	#N/A	#N/A	#N/A	#N/A	#N/A	#N/A	#N/A	#N/A	#N/A	#N/A	#N/A	#N/A	#N/A	#N/A	#N/A	#N/A	0.832274	#N/A	#N/A	0.694588	0.487423	0.719983	1.07925	1.39179	1.59716	1.15129	1.0508	0.845052	#N/A	0.976997	1.1677	38	ENSG00000175662	TOM1L2	protein_coding	target of myb1 like 2 membrane trafficking protein [Source:HGNC Symbol;Acc:HGNC:11984]
MARCHF6	0.475765	#N/A	1.08068	0.83249	0.939099	1.6447	1.38454	0.662404	2.28545	#N/A	2.31088	#N/A	0.879466	0.764956	0.763848	0.608105	0.772637	0.68768	1.09532	1.69421	0.822775	1.04835	#N/A	1.2471	0.776969	#N/A	0.577206	0.80871	0.934092	#N/A	0.629737	0.539575	0.385783	#N/A	#N/A	#N/A	#N/A	#N/A	#N/A	#N/A	#N/A	#N/A	#N/A	#N/A	#N/A	#N/A	#N/A	#N/A	#N/A	#N/A	#N/A	0.845076	0.555093	0.662588	1.41889	0.896555	2.66405	2.47402	1.05225	1.80267	#N/A	0.560897	0.689239	38	ENSG00000145495	MARCHF6	protein_coding	membrane associated ring-CH-type finger 6 [Source:HGNC Symbol;Acc:HGNC:30550]
ARMC8	0.442788	#N/A	0.897958	0.577936	0.580502	1.03184	0.674259	0.584779	1.54339	#N/A	1.73346	#N/A	0.577761	0.763519	0.890064	0.836474	0.856515	0.776745	0.776706	1.75231	0.75614	0.983965	0.317961	1.53727	0.457565	#N/A	0.789999	1.03872	1.09353	#N/A	0.408003	#N/A	0.371482	#N/A	#N/A	#N/A	#N/A	#N/A	#N/A	#N/A	#N/A	#N/A	#N/A	#N/A	#N/A	#N/A	#N/A	#N/A	#N/A	#N/A	#N/A	0.652279	0.276256	0.628549	0.769206	0.971076	2.22042	1.70798	0.61519	1.35125	#N/A	0.915849	1.06717	38	ENSG00000114098	ARMC8	protein_coding	armadillo repeat containing 8 [Source:HGNC Symbol;Acc:HGNC:24999]
LINC01091	1.7007	4.33614	6.42583	5.41218	5.34151	6.23801	4.0329	4.25562	3.82386	#N/A	2.98715	#N/A	1.84652	1.04053	1.03486	1.20299	1.62705	1.10324	#N/A	1.67487	#N/A	#N/A	#N/A	1.6414	1.7712	#N/A	4.68452	4.22747	4.69933	3.82893	#N/A	#N/A	#N/A	#N/A	#N/A	0.972257	#N/A	0.440068	#N/A	0.215052	#N/A	#N/A	0.537087	#N/A	#N/A	#N/A	#N/A	#N/A	#N/A	#N/A	#N/A	1.28284	0.995998	1.98919	2.60695	1.49762	3.93626	2.41671	1.31875	#N/A	0.751015	5.02909	6.49567	38	ENSG00000249464	LINC01091	lncRNA	long intergenic non-protein coding RNA 1091 [Source:HGNC Symbol;Acc:HGNC:27721]
TUBA4A	0.135629	#N/A	0.436755	0.220079	0.204412	0.201428	0.263439	0.215324	#N/A	#N/A	0.240957	#N/A	0.300608	0.248893	0.227498	0.227189	0.241375	0.214913	0.155295	#N/A	0.164095	0.17904	0.310734	0.260508	0.22339	#N/A	0.221393	0.21163	0.20273	#N/A	0.246332	#N/A	0.207647	0.178866	#N/A	#N/A	#N/A	#N/A	#N/A	#N/A	#N/A	#N/A	#N/A	#N/A	#N/A	#N/A	#N/A	#N/A	#N/A	1.10626	#N/A	0.249946	0.230668	0.1901	0.19696	0.244014	0.159838	0.163267	0.189127	0.23448	#N/A	0.301801	1.04599	38	ENSG00000127824	TUBA4A	protein_coding	tubulin alpha 4a [Source:HGNC Symbol;Acc:HGNC:12407]
FOXK2	0.425059	0.797919	0.310181	0.415291	#N/A	0.886267	0.56705	0.383685	1.01059	#N/A	1.03758	#N/A	0.543123	0.927667	0.693674	0.644589	0.92625	0.808655	1.01188	2.15344	0.848901	0.725788	0.315739	1.69801	0.597087	#N/A	0.940657	0.766355	0.840724	#N/A	0.599337	#N/A	0.526938	#N/A	#N/A	#N/A	#N/A	#N/A	#N/A	#N/A	#N/A	#N/A	#N/A	#N/A	#N/A	#N/A	#N/A	#N/A	0.872775	#N/A	#N/A	0.884169	0.450202	0.854376	1.24749	1.45865	1.92975	1.88788	1.02111	1.62985	#N/A	0.518273	#N/A	38	ENSG00000141568	FOXK2	protein_coding	forkhead box K2 [Source:HGNC Symbol;Acc:HGNC:6036]
DNAAF4	1.10098	2.12586	2.60615	0.855238	4.31889	4.10639	2.11348	1.04348	3.099	0.494397	3.33377	#N/A	1.11721	1.21552	#N/A	0.759545	#N/A	1.02786	#N/A	2.24473	#N/A	#N/A	#N/A	#N/A	2.02141	#N/A	#N/A	2.48088	1.6444	2.16417	0.931128	#N/A	0.698863	#N/A	#N/A	#N/A	#N/A	#N/A	0.172879	#N/A	#N/A	#N/A	0.400194	#N/A	0.426028	#N/A	0.276866	#N/A	#N/A	0.44008	#N/A	1.87238	1.05356	1.04896	2.45851	1.37996	2.10553	1.98484	#N/A	1.4904	0.741503	4.40945	2.0797	38	ENSG00000256061	DNAAF4	protein_coding	dynein axonemal assembly factor 4 [Source:HGNC Symbol;Acc:HGNC:21493]
GTF3C1	0.875233	#N/A	0.876969	0.665717	0.899994	1.12759	1.06177	0.801744	1.71212	#N/A	1.75221	#N/A	0.517027	0.868429	0.547253	0.475908	0.522194	1.21932	0.667385	1.58954	0.810753	1.03998	#N/A	1.3301	0.958995	#N/A	1.74984	2.03743	2.08775	#N/A	0.583703	0.993228	0.403282	#N/A	#N/A	#N/A	#N/A	#N/A	#N/A	#N/A	#N/A	#N/A	#N/A	#N/A	#N/A	#N/A	#N/A	#N/A	0.704817	#N/A	#N/A	1.12202	0.844749	0.633977	1.48342	1.86918	2.19866	2.28251	1.33279	1.75911	#N/A	1.15156	#N/A	38	ENSG00000077235	GTF3C1	protein_coding	general transcription factor IIIC subunit 1 [Source:HGNC Symbol;Acc:HGNC:4664]
ZNF672	1.30581	#N/A	3.09033	1.91936	1.8953	1.17892	1.57158	1.43374	2.51472	0.844755	1.92999	#N/A	1.16713	6.146	4.61607	6.30987	3.32721	3.6125	1.80494	1.53729	1.26791	2.73236	2.37538	2.34529	3.00673	#N/A	#N/A	1.19143	#N/A	#N/A	3.66283	1.73937	1.69096	#N/A	#N/A	#N/A	0.711205	#N/A	#N/A	#N/A	#N/A	#N/A	#N/A	#N/A	#N/A	#N/A	#N/A	#N/A	#N/A	#N/A	#N/A	5.01307	2.1844	3.721	1.77881	2.79743	1.60643	2.91488	1.87143	1.12985	#N/A	1.05677	#N/A	38	ENSG00000171161	ZNF672	protein_coding	zinc finger protein 672 [Source:HGNC Symbol;Acc:HGNC:26179]
DIAPH2-AS1	#N/A	4.97242	1.36952	0.699179	1.67037	1.74837	2.17257	1.58069	1.94941	#N/A	2.59332	#N/A	1.32913	0.588116	1.13238	1.34631	1.55246	0.922287	0.888958	2.34719	1.54319	0.879944	#N/A	2.24079	0.734393	#N/A	1.76113	1.64518	2.01552	3.10065	1.12532	1.56054	0.629595	0.906306	#N/A	#N/A	#N/A	#N/A	#N/A	#N/A	#N/A	#N/A	#N/A	#N/A	#N/A	#N/A	#N/A	#N/A	#N/A	#N/A	0.218918	#N/A	0.743778	1.16234	#N/A	0.914047	3.01809	#N/A	0.82758	0.956474	#N/A	2.4488	2.96782	38	ENSG00000236256	DIAPH2-AS1	lncRNA	DIAPH2 antisense RNA 1 [Source:HGNC Symbol;Acc:HGNC:16972]
MIPOL1	#N/A	4.20149	2.65185	2.03506	2.6472	3.03272	1.89913	1.21152	2.49652	#N/A	1.7726	#N/A	0.92414	0.286669	0.603688	#N/A	#N/A	0.332573	0.497963	1.01053	#N/A	#N/A	#N/A	0.786276	#N/A	#N/A	4.46545	3.85257	4.40455	5.88982	0.368827	0.633157	0.275755	#N/A	#N/A	#N/A	#N/A	#N/A	0.156534	0.135901	#N/A	#N/A	0.0982442	#N/A	#N/A	#N/A	#N/A	#N/A	#N/A	0.208617	#N/A	0.380801	0.538334	0.739577	0.790156	0.691123	1.65092	0.807857	0.594392	0.810766	#N/A	4.34745	5.3941	38	ENSG00000151338	MIPOL1	protein_coding	mirror-image polydactyly 1 [Source:HGNC Symbol;Acc:HGNC:21460]
LIMCH1	#N/A	3.56207	#N/A	#N/A	#N/A	0.713161	0.604455	1.3033	1.14671	#N/A	0.922211	#N/A	1.322	0.807371	0.451395	1.35837	1.19963	0.73435	0.622921	2.52919	1.36129	1.42197	#N/A	1.73318	1.60613	#N/A	1.8788	2.87372	2.57296	3.70834	2.85701	1.89614	2.19071	1.15386	#N/A	#N/A	#N/A	#N/A	#N/A	#N/A	#N/A	#N/A	#N/A	#N/A	#N/A	#N/A	#N/A	#N/A	#N/A	#N/A	#N/A	6.74047	3.45748	3.78826	6.40511	4.74437	4.72979	5.30729	2.90895	3.56662	1.18749	3.9926	4.13542	38	ENSG00000064042	LIMCH1	protein_coding	LIM and calponin homology domains 1 [Source:HGNC Symbol;Acc:HGNC:29191]
KIAA0408	#N/A	4.88552	8.71171	4.53024	4.54536	7.53096	5.13308	4.32177	6.98807	0.465233	6.17377	2.0974	4.11547	2.06364	2.01349	1.74544	2.38967	2.69454	#N/A	3.08356	1.92551	2.76797	0.704595	6.62947	1.69615	#N/A	4.62113	7.47779	5.47185	3.49661	#N/A	#N/A	#N/A	#N/A	#N/A	#N/A	#N/A	#N/A	#N/A	#N/A	#N/A	#N/A	#N/A	#N/A	#N/A	#N/A	#N/A	#N/A	#N/A	#N/A	0.271187	6.26406	4.03939	3.42223	7.33842	4.34983	5.38876	7.32309	4.07322	#N/A	#N/A	7.70468	6.64906	38	ENSG00000189367	KIAA0408	protein_coding	KIAA0408 [Source:HGNC Symbol;Acc:HGNC:21636]
TMOD1	#N/A	4.05728	6.81386	2.98414	4.91548	5.06606	3.67532	3.93581	4.07682	#N/A	4.56435	1.14775	1.86654	5.73028	2.28867	3.51579	1.56763	5.03399	5.72228	6.78509	2.43483	3.88539	1.27394	4.35743	2.94758	#N/A	3.30159	3.48742	4.42401	#N/A	3.51707	1.84364	2.13065	#N/A	#N/A	#N/A	#N/A	#N/A	#N/A	#N/A	#N/A	#N/A	#N/A	#N/A	#N/A	#N/A	#N/A	#N/A	#N/A	#N/A	#N/A	0.730337	#N/A	0.814018	1.53272	1.81	2.25031	3.08999	1.08573	#N/A	#N/A	4.42464	4.08812	38	ENSG00000136842	TMOD1	protein_coding	tropomodulin 1 [Source:HGNC Symbol;Acc:HGNC:11871]
USP53	#N/A	2.67473	5.24795	2.62945	5.11052	5.15486	4.8816	2.51875	4.15224	#N/A	3.8563	#N/A	2.39927	1.12019	#N/A	#N/A	#N/A	0.985363	1.27675	1.72546	#N/A	1.58369	0.372268	1.66347	1.31237	#N/A	2.71638	2.41964	2.72283	2.36206	0.439158	1.00751	#N/A	#N/A	#N/A	#N/A	#N/A	#N/A	#N/A	#N/A	#N/A	0.386744	#N/A	#N/A	#N/A	#N/A	#N/A	#N/A	#N/A	#N/A	0.246914	5.44805	2.76119	2.64096	5.56527	4.75473	4.32983	4.5868	2.74854	2.2155	1.04941	3.24254	4.66423	38	ENSG00000145390	USP53	protein_coding	ubiquitin specific peptidase 53 [Source:HGNC Symbol;Acc:HGNC:29255]
RUSC2	#N/A	3.84008	0.473374	0.694956	0.664681	0.863291	1.01646	0.720642	0.719505	#N/A	1.16291	#N/A	0.744928	0.93683	0.64092	0.82264	0.996047	1.05479	1.10317	1.9216	0.814784	1.31778	0.483487	1.73814	#N/A	#N/A	2.27316	2.79687	2.01269	#N/A	1.91989	1.44129	1.55187	1.02527	#N/A	#N/A	#N/A	#N/A	#N/A	#N/A	#N/A	#N/A	#N/A	#N/A	#N/A	#N/A	#N/A	#N/A	#N/A	#N/A	#N/A	1.06854	#N/A	0.95194	1.5321	1.59973	3.006	1.51512	0.961419	2.01209	#N/A	4.82727	4.07219	38	ENSG00000198853	RUSC2	protein_coding	RUN and SH3 domain containing 2 [Source:HGNC Symbol;Acc:HGNC:23625]
FANCC	#N/A	2.83445	0.45485	0.541018	0.710066	1.16476	0.883275	0.632711	1.03712	#N/A	1.3996	#N/A	0.875364	1.48029	1.34623	1.08802	0.81741	1.9939	1.6742	3.56612	1.85326	1.47444	0.642739	2.23045	0.946048	#N/A	2.14137	2.03235	2.89413	1.90501	0.783282	#N/A	0.518132	#N/A	#N/A	#N/A	#N/A	#N/A	#N/A	#N/A	#N/A	#N/A	#N/A	#N/A	#N/A	#N/A	#N/A	#N/A	#N/A	#N/A	#N/A	1.35139	#N/A	0.946381	1.56936	1.44723	2.31661	1.79321	1.35363	1.64055	#N/A	2.25366	1.5929	38	ENSG00000158169	FANCC	protein_coding	FA complementation group C [Source:HGNC Symbol;Acc:HGNC:3584]
PSMD7	#N/A	3.75449	1.72766	1.34581	1.66003	1.8031	1.23887	1.98002	4.43702	#N/A	2.58781	2.21429	1.6279	1.30116	#N/A	0.825214	1.22967	1.67896	1.99187	3.50552	1.21318	2.13239	#N/A	2.14236	0.910496	#N/A	1.88496	2.02942	2.08939	#N/A	2.64429	#N/A	1.79402	#N/A	#N/A	#N/A	1.42331	#N/A	#N/A	#N/A	#N/A	#N/A	#N/A	#N/A	#N/A	#N/A	#N/A	#N/A	1.05918	#N/A	#N/A	2.6134	1.80099	2.66465	#N/A	2.20582	3.79625	4.84531	2.33051	3.04024	1.15376	#N/A	1.82866	38	ENSG00000103035	PSMD7	protein_coding	proteasome 26S subunit, non-ATPase 7 [Source:HGNC Symbol;Acc:HGNC:9565]
GTF2IRD2B	#N/A	2.80417	2.9702	1.56412	2.97101	3.19135	2.57811	1.67101	3.00679	0.296611	2.33416	0.939976	1.0925	0.753181	0.876598	0.503822	0.784027	0.756693	0.688928	1.24464	#N/A	#N/A	0.368981	1.14133	0.840618	#N/A	1.29501	1.22079	2.26539	#N/A	0.464238	#N/A	0.422631	#N/A	#N/A	#N/A	#N/A	#N/A	#N/A	#N/A	#N/A	#N/A	#N/A	#N/A	#N/A	#N/A	#N/A	#N/A	#N/A	#N/A	#N/A	0.66979	0.551295	0.65232	1.19394	0.693761	2.98746	1.24676	1.16446	0.960566	#N/A	0.903465	1.75588	38	ENSG00000174428	GTF2IRD2B	protein_coding	GTF2I repeat domain containing 2B [Source:HGNC Symbol;Acc:HGNC:33125]
#283913	#N/A	4.08559	0.902402	#N/A	0.761361	1.26937	1.15724	#N/A	0.883058	#N/A	2.09514	#N/A	1.08476	1.16843	1.80879	1.42242	1.33156	0.820418	0.750288	0.872626	#N/A	1.16432	#N/A	3.15659	1.64725	1.16473	4.12761	4.8256	4.8143	#N/A	0.864344	#N/A	0.846212	#N/A	#N/A	#N/A	#N/A	#N/A	0.15702	#N/A	#N/A	#N/A	0.178165	0.430789	#N/A	#N/A	#N/A	#N/A	#N/A	0.523861	#N/A	1.77033	#N/A	1.42592	2.17704	1.72545	1.81178	1.72895	#N/A	4.0059	0.641135	4.80834	5.61933	38	ENSG00000283913		lncRNA	novel transcript
ESR2	#N/A	2.31272	0.281126	#N/A	#N/A	0.954431	#N/A	0.38265	0.935698	#N/A	1.8847	0.914895	0.873157	3.76166	3.46149	3.24929	1.5555	3.70715	4.12422	6.7146	2.22918	2.58746	1.23014	5.50264	1.68431	#N/A	4.08946	3.57639	3.54327	#N/A	2.2933	1.20273	2.66068	1.18852	#N/A	#N/A	0.201212	#N/A	#N/A	#N/A	#N/A	#N/A	#N/A	#N/A	#N/A	#N/A	#N/A	#N/A	#N/A	#N/A	#N/A	0.95464	#N/A	1.74357	0.959055	1.21881	2.91471	1.18665	#N/A	1.73002	0.615374	0.695514	0.620443	38	ENSG00000140009	ESR2	protein_coding	estrogen receptor 2 [Source:HGNC Symbol;Acc:HGNC:3468]
SEC16B	#N/A	3.35182	#N/A	1.29137	#N/A	#N/A	#N/A	#N/A	#N/A	0.433178	1.80795	#N/A	#N/A	1.04259	1.57316	1.32114	#N/A	0.997331	1.35888	2.05288	1.48819	1.221	0.705341	0.911012	0.748284	#N/A	2.05133	2.07341	2.77495	#N/A	0.537539	#N/A	#N/A	#N/A	#N/A	#N/A	#N/A	#N/A	0.332311	#N/A	#N/A	#N/A	0.573948	0.339838	0.820135	#N/A	0.516464	0.326958	#N/A	0.574911	0.166909	2.08201	2.28013	1.42602	3.43579	2.3297	2.76542	2.26835	0.817395	1.33748	#N/A	3.39806	2.08266	38	ENSG00000120341	SEC16B	protein_coding	SEC16 homolog B, endoplasmic reticulum export factor [Source:HGNC Symbol;Acc:HGNC:30301]
DDIT3	#N/A	3.27262	4.59083	2.04406	2.85373	2.4175	4.07928	3.1228	4.35968	0.440439	2.49964	2.27508	0.991979	0.953734	0.95933	1.15821	1.54333	1.03859	1.68506	#N/A	#N/A	0.714212	0.89269	2.13213	#N/A	#N/A	1.90407	1.52585	2.10564	#N/A	1.11116	1.52101	0.927722	#N/A	#N/A	#N/A	0.610806	#N/A	#N/A	#N/A	#N/A	#N/A	#N/A	#N/A	#N/A	#N/A	#N/A	#N/A	#N/A	#N/A	#N/A	0.831795	0.898634	1.0885	#N/A	0.656626	1.12622	2.02817	2.36241	1.36081	#N/A	5.93585	1.40866	38	ENSG00000175197	DDIT3	protein_coding	DNA damage inducible transcript 3 [Source:HGNC Symbol;Acc:HGNC:2726]
TXNRD1	#N/A	2.24602	2.23113	1.10486	1.67801	2.96278	1.62548	1.34988	2.75272	#N/A	3.60907	#N/A	1.40278	0.846187	0.693874	0.74913	0.948677	0.811317	0.786763	1.55895	#N/A	1.44085	#N/A	1.63181	0.875363	#N/A	1.16181	1.33018	1.19575	#N/A	0.87826	0.773621	0.95659	#N/A	#N/A	#N/A	#N/A	#N/A	#N/A	#N/A	#N/A	#N/A	#N/A	#N/A	#N/A	#N/A	#N/A	#N/A	#N/A	#N/A	#N/A	2.46139	1.10206	1.07589	3.27649	2.82879	3.86342	4.67394	1.52086	1.22635	0.709541	1.7562	1.35578	38	ENSG00000198431	TXNRD1	protein_coding	thioredoxin reductase 1 [Source:HGNC Symbol;Acc:HGNC:12437]
CRLS1	#N/A	2.51024	1.76569	1.18704	1.44077	2.1258	1.87429	1.29329	2.5983	#N/A	3.40562	#N/A	1.22592	0.749845	0.498484	0.630681	0.832966	0.523648	0.684717	2.11163	0.79753	1.04471	#N/A	1.00597	1.24546	#N/A	1.1528	0.714798	#N/A	#N/A	0.594246	0.882071	0.928289	#N/A	#N/A	#N/A	#N/A	#N/A	#N/A	#N/A	#N/A	#N/A	#N/A	#N/A	#N/A	#N/A	#N/A	#N/A	#N/A	#N/A	#N/A	2.06985	1.38829	1.31222	2.95179	2.40922	5.96432	4.72284	2.20663	1.93372	0.740704	0.991589	0.737376	38	ENSG00000088766	CRLS1	protein_coding	cardiolipin synthase 1 [Source:HGNC Symbol;Acc:HGNC:16148]
RAD23A	#N/A	3.03034	6.16339	6.06637	3.952	2.75342	3.83387	3.12685	3.12001	#N/A	1.74815	1.52843	2.10956	5.79361	4.92864	3.96646	3.96256	3.08322	3.56429	1.9544	3.21389	1.10259	#N/A	3.29245	2.28206	#N/A	3.73149	3.55236	5.09107	#N/A	2.89202	1.15713	#N/A	#N/A	#N/A	#N/A	#N/A	#N/A	#N/A	#N/A	#N/A	#N/A	#N/A	#N/A	#N/A	#N/A	#N/A	#N/A	#N/A	#N/A	#N/A	4.5345	3.04997	4.3524	4.46166	2.09032	2.77535	3.62019	2.46858	1.75338	#N/A	3.17471	1.86691	38	ENSG00000179262	RAD23A	protein_coding	RAD23 homolog A, nucleotide excision repair protein [Source:HGNC Symbol;Acc:HGNC:9812]
ESR1	#N/A	2.04824	7.26801	4.48238	5.146	6.04652	6.22115	3.48919	4.69609	0.320691	3.92184	1.10823	2.95597	0.480204	#N/A	0.263884	1.39432	0.576871	#N/A	0.845122	#N/A	#N/A	#N/A	1.26555	0.980295	#N/A	1.21726	1.20197	2.21855	4.22644	#N/A	#N/A	#N/A	#N/A	#N/A	#N/A	#N/A	0.0903902	#N/A	#N/A	#N/A	#N/A	#N/A	0.189514	#N/A	#N/A	#N/A	#N/A	#N/A	#N/A	0.332488	3.75044	3.25998	0.740947	5.28992	3.3026	3.4592	3.95072	3.48897	1.75916	0.784101	2.85682	2.2657	38	ENSG00000091831	ESR1	protein_coding	estrogen receptor 1 [Source:HGNC Symbol;Acc:HGNC:3467]
USP47	#N/A	1.59973	1.1825	0.900078	1.21821	1.89924	1.09344	0.882298	2.05881	0.199071	2.41401	#N/A	0.69254	0.597403	0.652532	0.45254	#N/A	0.556623	0.569258	1.55333	#N/A	0.928737	#N/A	0.96201	0.739971	#N/A	1.03704	1.0146	1.31265	#N/A	0.38894	#N/A	0.347432	#N/A	#N/A	#N/A	#N/A	#N/A	0.182349	#N/A	#N/A	#N/A	#N/A	#N/A	#N/A	#N/A	0.154147	#N/A	0.600887	#N/A	#N/A	0.338071	0.357235	#N/A	0.595531	0.79628	2.01581	1.4885	0.629972	1.38986	#N/A	0.537016	0.551604	38	ENSG00000170242	USP47	protein_coding	ubiquitin specific peptidase 47 [Source:HGNC Symbol;Acc:HGNC:20076]
TRAP1	#N/A	1.9517	3.70741	2.80783	2.37203	4.70926	2.95696	2.59648	2.74046	#N/A	3.97493	#N/A	2.22874	1.07309	0.771215	0.827181	1.3022	1.27836	0.98819	3.07736	0.892999	2.10487	#N/A	2.38265	0.842669	#N/A	2.07042	2.43236	2.32896	1.89413	0.717141	#N/A	#N/A	#N/A	#N/A	#N/A	#N/A	#N/A	#N/A	#N/A	#N/A	#N/A	#N/A	#N/A	#N/A	#N/A	#N/A	#N/A	0.785387	#N/A	#N/A	4.04669	2.14827	1.93651	4.41657	3.2575	3.65612	5.02076	3.63215	2.78601	#N/A	1.74461	1.9729	38	ENSG00000126602	TRAP1	protein_coding	TNF receptor associated protein 1 [Source:HGNC Symbol;Acc:HGNC:16264]
#270071	#N/A	2.58713	4.53547	5.03006	4.26786	5.78178	2.63238	2.44791	5.54318	0.677529	2.64777	#N/A	2.07812	1.31652	1.84502	0.816934	1.07885	0.892874	1.67949	3.78967	#N/A	#N/A	#N/A	4.43298	1.82062	#N/A	3.14823	2.52353	5.48106	#N/A	0.634198	#N/A	0.71715	#N/A	#N/A	#N/A	0.540243	#N/A	#N/A	#N/A	#N/A	#N/A	#N/A	0.349684	#N/A	#N/A	#N/A	#N/A	#N/A	#N/A	#N/A	3.26418	3.60108	2.60295	3.64225	3.16118	3.94697	5.76627	2.64885	2.67641	#N/A	3.41424	3.9695	38	ENSG00000270071		lncRNA	novel transcript
SDHAF2	#N/A	1.89305	0.951192	0.843156	1.04822	1.58975	2.09352	0.859203	1.86932	#N/A	2.82755	#N/A	0.945287	0.795522	0.517934	0.65868	0.709452	0.546657	1.00211	1.99792	0.796315	1.08001	#N/A	0.914324	0.665906	#N/A	0.927171	0.702763	0.802886	#N/A	0.583381	#N/A	0.561374	#N/A	#N/A	#N/A	#N/A	#N/A	#N/A	#N/A	#N/A	#N/A	#N/A	#N/A	#N/A	#N/A	#N/A	#N/A	#N/A	#N/A	#N/A	1.16571	0.915806	0.914558	0.940158	1.92788	2.32486	2.50104	1.17196	1.26762	0.476905	1.53975	1.60101	38	ENSG00000167985	SDHAF2	protein_coding	succinate dehydrogenase complex assembly factor 2 [Source:HGNC Symbol;Acc:HGNC:26034]
CDC73	#N/A	1.3799	0.757279	#N/A	0.542553	0.9954	1.08823	0.401351	1.71215	#N/A	1.92911	#N/A	0.647906	0.764258	0.911941	0.706948	0.560848	0.834017	0.513719	1.55675	#N/A	1.19014	0.273251	1.08767	0.429086	#N/A	0.904401	1.18834	1.43656	#N/A	0.692206	0.716443	0.539104	#N/A	#N/A	#N/A	#N/A	#N/A	#N/A	#N/A	#N/A	#N/A	#N/A	#N/A	#N/A	#N/A	#N/A	#N/A	0.569751	#N/A	#N/A	0.942904	0.794558	0.892541	1.011	1.10795	2.05318	1.62371	1.29718	0.858482	#N/A	0.820026	0.845196	38	ENSG00000134371	CDC73	protein_coding	cell division cycle 73 [Source:HGNC Symbol;Acc:HGNC:16783]
TNRC6C	#N/A	1.76588	0.737862	0.224492	1.06308	1.18682	0.658642	0.535965	0.984568	#N/A	1.07105	#N/A	0.641921	0.642895	0.964282	0.395377	0.78951	0.995955	1.0396	1.31888	0.553586	1.04831	0.415773	1.27846	0.5053	#N/A	2.2097	2.22695	2.65081	#N/A	0.968762	0.913275	0.819116	#N/A	#N/A	#N/A	#N/A	#N/A	#N/A	#N/A	#N/A	#N/A	#N/A	#N/A	#N/A	#N/A	#N/A	#N/A	#N/A	#N/A	0.0913066	1.09812	0.492774	0.420586	1.16722	0.820145	2.49212	1.65343	0.61733	1.41276	#N/A	#N/A	#N/A	38	ENSG00000078687	TNRC6C	protein_coding	trinucleotide repeat containing adaptor 6C [Source:HGNC Symbol;Acc:HGNC:29318]
C2orf88	#N/A	2.46946	2.59437	1.35944	2.02418	3.02099	1.92922	2.30703	3.25949	#N/A	2.85504	0.885757	1.49166	1.04953	1.23247	1.13198	1.39561	0.937065	1.07167	1.48231	#N/A	1.08538	#N/A	2.48905	1.44695	#N/A	2.89566	1.86366	3.1724	#N/A	0.820018	1.08226	1.05251	#N/A	#N/A	#N/A	#N/A	#N/A	#N/A	#N/A	#N/A	#N/A	#N/A	#N/A	#N/A	#N/A	#N/A	#N/A	#N/A	#N/A	#N/A	2.1054	1.66264	2.10031	2.00324	2.27953	5.80366	3.40952	2.42219	1.28771	#N/A	1.94994	2.59603	38	ENSG00000187699	C2orf88	protein_coding	chromosome 2 open reading frame 88 [Source:HGNC Symbol;Acc:HGNC:28191]
#274265	#N/A	1.80756	6.64068	3.18302	4.6686	5.8003	4.58609	3.99814	3.63355	0.652224	3.84023	1.49727	2.08562	0.644998	0.54302	0.509319	1.02072	#N/A	0.776372	1.86609	#N/A	0.824461	#N/A	1.93658	0.942671	#N/A	1.64002	1.57835	1.73657	#N/A	#N/A	#N/A	#N/A	#N/A	#N/A	#N/A	0.54702	#N/A	0.113336	0.108985	#N/A	#N/A	#N/A	#N/A	#N/A	#N/A	#N/A	#N/A	#N/A	0.144589	#N/A	1.85642	1.48401	1.50791	2.44354	1.88177	3.66472	3.04444	2.3255	3.70218	0.955731	#N/A	#N/A	38	ENSG00000274265		lncRNA	novel transcript
RBM26	#N/A	1.10185	0.917137	0.647323	0.683089	1.3639	1.04627	0.615099	1.73904	#N/A	1.83305	#N/A	0.710441	0.44958	0.630849	0.38171	0.36833	0.430493	0.385388	1.43882	0.627173	0.617425	#N/A	0.809689	0.452	#N/A	0.643817	0.77856	0.752562	#N/A	0.192512	#N/A	#N/A	#N/A	#N/A	#N/A	#N/A	#N/A	0.0869205	#N/A	#N/A	#N/A	#N/A	#N/A	#N/A	#N/A	0.078449	#N/A	#N/A	#N/A	#N/A	0.533999	0.580431	0.593617	0.721009	0.984767	2.219	1.44459	0.554537	1.4595	#N/A	0.586622	0.465856	38	ENSG00000139746	RBM26	protein_coding	RNA binding motif protein 26 [Source:HGNC Symbol;Acc:HGNC:20327]
DCTN4	#N/A	1.57137	0.798152	0.556715	0.61532	1.13756	1.12606	0.853821	2.33419	#N/A	1.89622	#N/A	0.856207	0.60684	0.424228	0.614182	0.701456	0.576274	#N/A	2.47359	1.09957	0.699031	#N/A	0.825764	0.545433	#N/A	0.633464	0.565708	0.98313	#N/A	0.489089	#N/A	0.722255	0.510408	#N/A	#N/A	0.209172	#N/A	#N/A	#N/A	#N/A	#N/A	#N/A	#N/A	#N/A	#N/A	0.200586	#N/A	#N/A	#N/A	#N/A	0.801461	0.472408	1.23201	0.946489	1.25613	3.16887	1.71602	1.16958	1.513	#N/A	0.796674	#N/A	38	ENSG00000132912	DCTN4	protein_coding	dynactin subunit 4 [Source:HGNC Symbol;Acc:HGNC:15518]
DRG1	#N/A	1.44884	1.1491	0.83866	0.861508	1.50656	1.29641	0.774513	1.93402	#N/A	2.17456	#N/A	1.02033	0.587189	0.821113	0.798683	0.865229	0.458486	1.13612	1.82366	0.566983	0.922285	0.522234	1.2122	#N/A	#N/A	1.15023	0.776258	0.605031	#N/A	0.55942	0.582614	0.576692	#N/A	#N/A	#N/A	0.320621	#N/A	#N/A	#N/A	#N/A	#N/A	#N/A	#N/A	#N/A	#N/A	#N/A	#N/A	#N/A	#N/A	#N/A	0.622602	0.614368	1.27509	1.06917	2.11475	2.14661	2.13111	0.983757	1.55774	#N/A	0.750359	#N/A	38	ENSG00000185721	DRG1	protein_coding	developmentally regulated GTP binding protein 1 [Source:HGNC Symbol;Acc:HGNC:3029]
PLAA	#N/A	1.87473	1.21836	0.58141	0.933511	1.32185	1.29843	0.91315	1.52112	#N/A	4.31918	#N/A	1.0711	0.96447	0.674783	0.796685	0.893506	0.586634	1.10465	2.03297	#N/A	1.23711	0.679033	1.51812	1.44458	#N/A	1.21927	1.52413	0.926245	3.17079	1.20043	0.903237	0.963168	#N/A	#N/A	#N/A	0.298495	#N/A	#N/A	#N/A	#N/A	#N/A	#N/A	#N/A	#N/A	#N/A	#N/A	#N/A	0.573763	#N/A	#N/A	0.943643	1.00747	0.661065	0.664845	2.32005	3.0835	1.20434	1.7751	#N/A	#N/A	#N/A	#N/A	38	ENSG00000137055	PLAA	protein_coding	phospholipase A2 activating protein [Source:HGNC Symbol;Acc:HGNC:9043]
ZFX	#N/A	1.05899	0.779995	0.700395	0.766931	1.35438	0.970808	0.839636	1.78761	#N/A	1.24106	#N/A	0.692537	0.703351	0.835733	0.744476	0.713205	0.726164	0.784329	1.97934	0.637366	0.898013	#N/A	1.32629	0.771454	#N/A	0.829259	1.14432	0.909428	1.3544	0.716612	0.677371	0.60694	#N/A	#N/A	#N/A	#N/A	#N/A	#N/A	#N/A	#N/A	#N/A	#N/A	#N/A	#N/A	#N/A	#N/A	#N/A	#N/A	#N/A	#N/A	0.509566	0.605946	0.699155	1.05573	0.794682	2.58034	1.96427	0.681416	1.23275	#N/A	0.943782	#N/A	38	ENSG00000005889	ZFX	protein_coding	zinc finger protein X-linked [Source:HGNC Symbol;Acc:HGNC:12869]
ELP4	#N/A	0.860595	0.440895	0.344902	0.64151	0.661968	0.932451	0.881735	0.962886	#N/A	1.52985	#N/A	0.428348	0.742446	0.834017	0.76427	0.620819	1.04377	1.1345	1.46969	0.707147	0.720884	0.469835	1.18943	1.19666	#N/A	0.371568	0.586671	0.701531	#N/A	0.434134	#N/A	0.37843	0.507295	#N/A	#N/A	#N/A	#N/A	#N/A	#N/A	#N/A	#N/A	#N/A	#N/A	#N/A	#N/A	#N/A	#N/A	#N/A	#N/A	#N/A	0.446404	0.446555	0.575643	0.757267	1.01354	2.32102	1.37397	0.813437	0.887785	#N/A	#N/A	0.564086	38	ENSG00000109911	ELP4	protein_coding	elongator acetyltransferase complex subunit 4 [Source:HGNC Symbol;Acc:HGNC:1171]
UFL1	#N/A	1.01224	1.7076	0.978329	1.90519	1.50077	1.33056	1.10176	2.89107	0.508477	1.64072	#N/A	0.646288	0.334981	0.555186	0.329434	#N/A	#N/A	0.929428	1.14217	0.556121	#N/A	#N/A	1.45312	0.834363	#N/A	0.990007	0.851428	1.2719	1.66866	0.414998	#N/A	#N/A	#N/A	#N/A	#N/A	0.319826	#N/A	0.287716	#N/A	#N/A	#N/A	0.216305	#N/A	#N/A	#N/A	0.239409	0.171042	#N/A	0.165518	#N/A	0.698517	0.720984	#N/A	1.07264	0.914221	2.99919	1.62111	0.752984	#N/A	#N/A	#N/A	1.28492	38	ENSG00000014123	UFL1	protein_coding	UFM1 specific ligase 1 [Source:HGNC Symbol;Acc:HGNC:23039]
FASTKD2	#N/A	1.68915	2.26998	1.44377	2.05279	2.78915	1.67196	0.902659	3.73493	#N/A	2.44593	#N/A	1.30312	0.793811	0.742161	0.792045	0.624489	0.70612	1.71013	2.1669	#N/A	0.85108	0.389047	1.30257	0.891414	#N/A	1.16455	1.32667	0.624952	#N/A	0.707065	#N/A	#N/A	#N/A	#N/A	#N/A	0.330407	#N/A	#N/A	#N/A	#N/A	#N/A	#N/A	#N/A	#N/A	#N/A	#N/A	#N/A	#N/A	#N/A	#N/A	1.26496	1.14134	1.56675	1.2123	1.38596	2.47807	2.69515	1.32079	2.50524	0.814646	0.769447	1.46992	38	ENSG00000118246	FASTKD2	protein_coding	FAST kinase domains 2 [Source:HGNC Symbol;Acc:HGNC:29160]
CRAT	#N/A	1.39904	4.9328	3.70948	1.67041	1.6719	1.19731	2.04011	#N/A	2.60784	#N/A	0.618987	2.39558	1.6449	#N/A	1.69632	0.808158	1.07212	0.845116	0.681861	#N/A	#N/A	#N/A	0.836555	#N/A	#N/A	2.68794	1.00561	1.49708	#N/A	2.17082	#N/A	1.59229	#N/A	#N/A	#N/A	1.08952	#N/A	#N/A	#N/A	#N/A	#N/A	1.87853	0.765148	2.27093	#N/A	2.16768	0.953112	#N/A	2.69372	#N/A	3.58206	1.72115	1.20106	1.78742	0.985371	#N/A	#N/A	1.29016	0.664402	#N/A	2.93081	2.86171	38	ENSG00000095321	CRAT	protein_coding	carnitine O-acetyltransferase [Source:HGNC Symbol;Acc:HGNC:2342]
#227704	#N/A	1.67161	2.7265	1.59569	1.75815	2.42044	1.27087	1.71878	1.97489	#N/A	1.9067	#N/A	1.48154	1.70744	0.803855	2.16083	1.1902	1.45071	1.51181	1.01939	1.42129	1.3797	#N/A	1.31767	1.3537	#N/A	4.10047	2.32484	1.40572	#N/A	1.64847	1.79204	1.0621	#N/A	#N/A	#N/A	#N/A	#N/A	#N/A	#N/A	#N/A	#N/A	#N/A	#N/A	#N/A	#N/A	#N/A	#N/A	#N/A	#N/A	#N/A	2.75245	1.62614	2.98888	2.96905	4.09307	2.56301	4.65185	2.58512	1.84005	#N/A	2.97483	1.92317	38	ENSG00000227704		lncRNA	novel transcript
#285938	#N/A	1.65626	4.71992	6.28798	5.29573	4.8992	4.39657	3.73969	1.85661	0.750831	3.37999	2.80538	2.34982	1.34151	2.90791	1.52539	2.28505	1.09103	1.12398	2.86751	2.1605	2.13903	#N/A	#N/A	1.21271	#N/A	5.7569	3.00946	1.29215	#N/A	1.06433	3.3442	#N/A	#N/A	#N/A	#N/A	#N/A	#N/A	#N/A	#N/A	#N/A	#N/A	#N/A	#N/A	#N/A	#N/A	#N/A	#N/A	#N/A	#N/A	#N/A	2.91466	2.72133	3.18606	2.99327	2.47566	2.62944	2.31546	1.96018	1.69322	#N/A	2.6656	3.10392	38	ENSG00000285938		protein_coding	BCL6 antisense 1
FASTK	#N/A	1.44483	4.60889	2.33203	4.57218	5.87033	3.8718	4.273	2.54357	#N/A	4.93073	#N/A	3.86434	2.70659	1.89879	2.33017	2.57424	3.03499	2.6486	4.05311	2.20086	2.62853	#N/A	2.15899	1.07442	#N/A	3.56472	2.81089	2.79226	2.49374	1.65134	2.04622	1.90882	#N/A	#N/A	#N/A	#N/A	#N/A	#N/A	#N/A	#N/A	#N/A	#N/A	#N/A	#N/A	#N/A	#N/A	#N/A	#N/A	#N/A	#N/A	4.80961	3.14554	3.85654	2.86813	3.79336	4.05335	3.74806	5.17136	3.11652	#N/A	2.23718	#N/A	38	ENSG00000164896	FASTK	protein_coding	Fas activated serine/threonine kinase [Source:HGNC Symbol;Acc:HGNC:24676]
KANSL1#120071	#N/A	0.727395	0.43369	0.410716	0.573553	0.811586	0.639759	0.460356	0.828289	#N/A	0.674505	#N/A	0.353084	0.46563	0.501965	0.461487	0.539325	0.60081	0.433991	1.38682	0.49977	0.459248	0.230319	1.02071	0.405811	#N/A	0.33583	0.467915	0.513169	0.971282	0.253748	#N/A	#N/A	#N/A	#N/A	#N/A	#N/A	#N/A	#N/A	#N/A	#N/A	#N/A	#N/A	#N/A	#N/A	#N/A	#N/A	#N/A	0.860391	#N/A	#N/A	0.311624	0.326059	0.339843	0.695742	0.660518	2.18003	0.795073	0.364194	0.927254	#N/A	#N/A	0.413364	38	ENSG00000120071	KANSL1	protein_coding	KAT8 regulatory NSL complex subunit 1 [Source:HGNC Symbol;Acc:HGNC:24565]
KCNIP2	#N/A	1.52079	3.36012	1.90683	2.43414	3.15144	4.26643	2.0413	2.12486	#N/A	3.40161	#N/A	1.07369	1.55326	1.36931	1.57219	2.53188	1.56887	2.39795	2.71819	1.36431	#N/A	0.814029	2.08451	1.76866	#N/A	1.60651	1.7537	#N/A	#N/A	1.50884	#N/A	1.25228	1.22006	#N/A	#N/A	#N/A	#N/A	#N/A	#N/A	#N/A	#N/A	0.290433	#N/A	0.520152	#N/A	#N/A	#N/A	#N/A	0.571619	#N/A	1.52477	1.1414	3.03286	#N/A	#N/A	1.47703	1.8924	1.92594	1.58704	#N/A	2.64672	3.15319	38	ENSG00000120049	KCNIP2	protein_coding	potassium voltage-gated channel interacting protein 2 [Source:HGNC Symbol;Acc:HGNC:15522]
PLXNA4	#N/A	1.49485	1.53639	#N/A	#N/A	2.63887	1.43445	#N/A	1.82421	#N/A	1.33762	#N/A	#N/A	3.21549	3.15913	2.11808	1.44858	2.44763	1.18787	3.65498	2.63802	2.22879	0.740671	3.11627	#N/A	#N/A	1.67492	3.02805	3.10683	#N/A	2.74746	1.1617	0.993649	1.29667	#N/A	#N/A	#N/A	#N/A	1.48585	#N/A	#N/A	#N/A	2.55427	0.964972	2.55531	#N/A	2.50786	1.20107	#N/A	2.84995	#N/A	3.05453	2.17912	#N/A	3.8548	2.25145	1.3285	2.87619	#N/A	1.44103	#N/A	#N/A	#N/A	38	ENSG00000221866	PLXNA4	protein_coding	plexin A4 [Source:HGNC Symbol;Acc:HGNC:9102]
ANAPC10	#N/A	1.23443	0.612309	#N/A	0.82277	0.929107	0.993568	0.640919	1.48948	#N/A	2.02828	#N/A	0.606565	0.587094	0.970219	0.613654	0.624844	0.958334	1.25828	1.75133	1.06149	0.843273	0.73195	1.59818	0.896764	#N/A	0.570199	1.12998	1.18736	#N/A	0.425644	#N/A	0.532387	#N/A	#N/A	#N/A	#N/A	#N/A	#N/A	#N/A	#N/A	#N/A	#N/A	#N/A	#N/A	#N/A	#N/A	#N/A	#N/A	0.263029	#N/A	0.819637	0.619435	0.809211	1.11383	1.25155	1.64832	1.6158	0.933801	1.51558	0.556534	1.28826	#N/A	38	ENSG00000164162	ANAPC10	protein_coding	anaphase promoting complex subunit 10 [Source:HGNC Symbol;Acc:HGNC:24077]
ZNF76	#N/A	1.07236	1.50325	1.11666	1.50009	1.52822	1.67302	1.13427	3.03113	0.375952	2.57743	#N/A	1.17191	1.00886	0.995885	0.972885	0.743846	1.06321	0.73903	2.28055	1.13365	0.872416	#N/A	1.47202	1.1268	#N/A	1.21298	0.89422	0.738896	#N/A	0.858071	#N/A	0.736013	#N/A	#N/A	#N/A	#N/A	#N/A	#N/A	#N/A	#N/A	#N/A	#N/A	#N/A	#N/A	#N/A	#N/A	#N/A	0.702247	#N/A	#N/A	1.56601	0.912735	1.16448	2.25666	1.72993	2.30735	3.57716	1.40335	1.22099	#N/A	1.28134	#N/A	38	ENSG00000065029	ZNF76	protein_coding	zinc finger protein 76 [Source:HGNC Symbol;Acc:HGNC:13149]
FNTB	#N/A	1.76263	2.0218	1.19879	1.8553	2.03857	1.30565	1.45431	2.41931	#N/A	2.24171	#N/A	1.45101	1.0593	1.25758	1.26474	0.67881	1.05946	1.76915	0.973782	1.2263	1.18273	0.651415	1.90963	1.18676	#N/A	1.21145	1.31939	1.54076	2.20006	#N/A	#N/A	#N/A	#N/A	#N/A	#N/A	#N/A	#N/A	#N/A	#N/A	#N/A	#N/A	#N/A	#N/A	#N/A	#N/A	#N/A	#N/A	#N/A	#N/A	0.153115	1.26422	0.922302	1.17822	2.28909	1.23335	3.33017	2.94967	1.38556	1.84368	#N/A	1.1141	1.62007	38	ENSG00000257365	FNTB	protein_coding	farnesyltransferase, CAAX box, beta [Source:HGNC Symbol;Acc:HGNC:3785]
UBA2	#N/A	1.01638	1.83785	1.32376	2.00547	2.36209	1.63659	1.14642	2.33525	0.396416	1.99099	#N/A	#N/A	1.44169	1.15277	1.35776	0.804995	1.61206	1.44562	1.35766	1.5081	1.01759	0.747208	1.52349	#N/A	#N/A	1.24383	1.45383	1.67407	#N/A	0.812383	0.802561	0.787197	#N/A	#N/A	#N/A	0.318516	#N/A	0.218994	#N/A	#N/A	#N/A	0.293065	0.242761	0.356414	#N/A	0.382397	0.295615	0.752601	0.423074	#N/A	#N/A	#N/A	#N/A	#N/A	#N/A	#N/A	#N/A	#N/A	#N/A	#N/A	0.961189	0.948307	38	ENSG00000126261	UBA2	protein_coding	ubiquitin like modifier activating enzyme 2 [Source:HGNC Symbol;Acc:HGNC:30661]
SLC25A18	#N/A	1.34054	3.28626	2.54042	3.20455	2.97082	1.10014	1.81998	1.45363	0.735375	2.83916	1.25918	2.18067	#N/A	1.51934	0.850712	1.70744	#N/A	#N/A	#N/A	#N/A	#N/A	#N/A	1.14155	#N/A	#N/A	1.848	1.93454	4.31023	#N/A	1.73047	#N/A	1.26396	#N/A	#N/A	#N/A	#N/A	#N/A	0.618588	#N/A	#N/A	#N/A	0.675129	#N/A	0.912048	#N/A	0.569826	0.379592	#N/A	1.50316	#N/A	1.49037	2.24839	2.65636	1.49063	1.18578	2.15631	0.979964	1.55558	1.57648	#N/A	4.25044	2.95972	38	ENSG00000182902	SLC25A18	protein_coding	solute carrier family 25 member 18 [Source:HGNC Symbol;Acc:HGNC:10988]
#285803	#N/A	1.24851	1.39031	1.17496	1.70943	2.58038	1.21909	1.6947	1.59756	0.619971	4.70532	#N/A	1.98713	1.07114	1.41473	1.3684	#N/A	1.56224	#N/A	4.05252	1.28722	#N/A	0.667202	1.79559	1.73686	1.41554	1.71659	2.2981	2.33767	#N/A	1.27998	1.00624	0.774303	1.33412	#N/A	#N/A	0.706073	#N/A	#N/A	#N/A	#N/A	#N/A	#N/A	#N/A	#N/A	#N/A	#N/A	#N/A	#N/A	#N/A	#N/A	1.54749	1.37997	2.13772	2.19326	1.85183	4.12239	2.29416	2.00052	1.86882	#N/A	#N/A	#N/A	38	ENSG00000285803		lncRNA	novel transcript, antisense to AGAP6
ALDH1L1-AS2	#N/A	1.2499	4.09544	3.86284	3.0888	2.16513	2.25439	4.02209	3.77853	#N/A	2.72801	#N/A	1.98905	5.60024	2.44931	4.01586	3.59291	5.31273	2.01756	2.22803	2.92496	3.44261	1.19601	2.73654	3.21283	#N/A	2.71068	4.00497	1.82514	#N/A	2.91491	2.67255	1.77569	#N/A	#N/A	#N/A	#N/A	#N/A	#N/A	#N/A	#N/A	#N/A	#N/A	#N/A	#N/A	#N/A	#N/A	#N/A	#N/A	#N/A	#N/A	5.57908	2.45578	2.4311	4.06826	2.19121	1.68047	4.15249	3.51229	1.22941	#N/A	1.46024	#N/A	38	ENSG00000246022	ALDH1L1-AS2	lncRNA	ALDH1L1 antisense RNA 2 [Source:HGNC Symbol;Acc:HGNC:42446]
#262050	#N/A	1.20567	3.28597	2.3891	2.19428	2.63025	3.42839	2.34328	1.96297	#N/A	2.27106	#N/A	2.60986	8.14485	4.39305	2.72897	4.76168	4.93948	3.15938	1.66615	2.30429	3.01932	#N/A	2.57539	1.3881	#N/A	2.09328	2.23063	3.87246	#N/A	1.59297	2.1824	1.45126	#N/A	#N/A	#N/A	#N/A	#N/A	#N/A	#N/A	#N/A	#N/A	#N/A	#N/A	#N/A	#N/A	#N/A	#N/A	#N/A	#N/A	0.60179	3.25665	1.47556	2.16998	3.73662	3.26522	#N/A	3.4337	3.07088	1.19183	#N/A	1.66422	2.878	38	ENSG00000262050		lncRNA	novel transcript, antisense to CLUH
SRSF4	#N/A	0.690227	#N/A	0.304275	#N/A	0.421916	0.579317	0.29373	0.716472	#N/A	1.15866	#N/A	0.370932	0.753655	0.674581	0.717844	0.770832	0.610324	0.621569	2.49381	0.741898	0.994756	0.406613	1.56108	0.746558	#N/A	0.867554	1.15869	0.771961	#N/A	0.824818	0.814024	0.522055	0.708065	#N/A	#N/A	#N/A	#N/A	#N/A	#N/A	#N/A	#N/A	#N/A	#N/A	#N/A	#N/A	#N/A	#N/A	#N/A	#N/A	0.112027	0.489779	#N/A	0.412924	0.659109	0.735489	2.18556	1.15792	0.537183	1.47899	#N/A	0.697342	0.591645	38	ENSG00000116350	SRSF4	protein_coding	serine and arginine rich splicing factor 4 [Source:HGNC Symbol;Acc:HGNC:10786]
TATDN1	#N/A	1.05572	2.66267	1.81245	2.00989	2.64238	2.3803	1.14522	4.07512	0.397806	3.02042	#N/A	1.4979	0.440112	0.534194	0.724633	1.05006	0.575656	#N/A	2.90853	0.801125	#N/A	0.365595	1.52426	#N/A	#N/A	0.934762	1.46209	1.19189	4.11647	0.466042	#N/A	#N/A	#N/A	#N/A	#N/A	0.171494	#N/A	#N/A	#N/A	#N/A	#N/A	#N/A	#N/A	#N/A	#N/A	0.0969843	#N/A	#N/A	#N/A	#N/A	0.965465	1.04259	1.05437	1.08767	1.54962	2.46739	2.64764	1.28919	1.57056	#N/A	0.839242	1.71868	38	ENSG00000147687	TATDN1	protein_coding	TatD DNase domain containing 1 [Source:HGNC Symbol;Acc:HGNC:24220]
PPP1R36	#N/A	1.12957	4.3025	1.75682	1.55433	4.56581	2.48875	1.98271	1.57697	#N/A	2.73152	#N/A	2.34722	3.05879	4.59672	2.32638	5.03499	2.6517	1.93879	1.04718	#N/A	2.10175	#N/A	2.81227	3.2445	#N/A	2.75946	3.87924	2.40357	#N/A	2.73243	2.63635	2.82069	#N/A	#N/A	#N/A	#N/A	#N/A	#N/A	#N/A	#N/A	#N/A	#N/A	#N/A	#N/A	#N/A	#N/A	#N/A	#N/A	#N/A	0.630263	4.76045	3.02459	4.12766	4.08718	3.67939	2.04	4.48383	1.17509	1.3158	#N/A	1.55949	2.46835	38	ENSG00000165807	PPP1R36	protein_coding	protein phosphatase 1 regulatory subunit 36 [Source:HGNC Symbol;Acc:HGNC:20097]
E2F6	#N/A	1.25555	1.69487	0.91937	1.17756	1.61442	1.76349	1.34589	1.82025	#N/A	2.63184	#N/A	1.03255	0.775736	0.902226	1.45333	1.09893	0.754242	0.784157	2.07541	1.08946	1.45639	1.01702	#N/A	0.851399	#N/A	1.71251	2.36426	1.55091	1.95814	0.65569	#N/A	#N/A	#N/A	#N/A	#N/A	#N/A	#N/A	#N/A	#N/A	#N/A	#N/A	#N/A	#N/A	#N/A	#N/A	0.199987	#N/A	#N/A	#N/A	#N/A	1.06437	1.52508	0.906235	#N/A	0.703211	1.96972	1.28497	1.32074	1.29881	0.716463	2.46995	2.36976	38	ENSG00000169016	E2F6	protein_coding	E2F transcription factor 6 [Source:HGNC Symbol;Acc:HGNC:3120]
CHRNA1	#N/A	1.05721	4.79804	5.50461	2.96595	3.97784	3.47948	3.78309	3.18246	#N/A	2.17005	#N/A	1.97939	2.17493	2.0718	3.19943	1.55036	2.91329	#N/A	#N/A	2.31796	#N/A	#N/A	1.37586	1.26746	#N/A	3.62424	4.06315	4.22126	#N/A	#N/A	#N/A	#N/A	#N/A	#N/A	#N/A	#N/A	#N/A	1.80486	0.487199	#N/A	#N/A	2.1652	#N/A	1.69002	#N/A	1.81032	0.651466	#N/A	2.25384	#N/A	4.49918	4.16001	1.73492	3.65976	3.24509	1.57072	1.38005	1.84704	#N/A	#N/A	2.3849	2.73485	38	ENSG00000138435	CHRNA1	protein_coding	cholinergic receptor nicotinic alpha 1 subunit [Source:HGNC Symbol;Acc:HGNC:1955]
TNFRSF12A	#N/A	#N/A	5.49469	#N/A	4.68434	4.86393	2.2462	6.34267	4.97491	#N/A	3.08684	2.44239	2.13318	4.94781	4.05734	3.79046	1.86874	3.50278	2.99732	2.69588	1.70823	4.33479	1.7441	2.49831	2.25849	#N/A	2.56154	#N/A	2.2484	#N/A	2.60673	1.26989	2.65477	1.52048	#N/A	#N/A	1.1443	#N/A	#N/A	#N/A	#N/A	#N/A	#N/A	#N/A	#N/A	#N/A	#N/A	#N/A	#N/A	1.93027	#N/A	6.77903	#N/A	2.01988	4.66662	4.29974	2.20308	5.26605	1.7562	1.17592	2.23561	#N/A	#N/A	38	ENSG00000006327	TNFRSF12A	protein_coding	TNF receptor superfamily member 12A [Source:HGNC Symbol;Acc:HGNC:18152]
KIAA1958	#N/A	#N/A	3.88193	1.86646	3.48117	3.38729	3.67583	2.61005	3.44091	#N/A	2.1269	#N/A	1.0654	3.13833	2.91013	2.41984	1.08637	2.75246	3.21671	3.26526	2.97313	2.21926	0.607286	3.4726	2.29003	#N/A	1.16644	#N/A	#N/A	3.65213	1.13054	#N/A	0.763759	0.750773	#N/A	#N/A	#N/A	#N/A	#N/A	#N/A	#N/A	#N/A	0.121637	0.227348	#N/A	#N/A	#N/A	#N/A	#N/A	0.187911	#N/A	0.891716	#N/A	#N/A	1.3365	1.00297	2.13151	1.18473	1.12059	2.52306	#N/A	1.31106	1.20443	38	ENSG00000165185	KIAA1958	protein_coding	KIAA1958 [Source:HGNC Symbol;Acc:HGNC:23427]
MFSD3	#N/A	#N/A	4.50467	3.88223	2.30298	4.37038	3.8491	5.84564	3.77166	#N/A	2.68073	2.09254	2.26621	3.50071	3.0508	3.35205	2.39484	2.47655	3.59942	2.07966	1.51237	2.03286	1.19134	2.81327	1.96657	#N/A	2.32794	2.45534	4.09364	#N/A	1.68281	2.59242	1.3734	#N/A	#N/A	#N/A	#N/A	#N/A	#N/A	#N/A	#N/A	#N/A	#N/A	#N/A	#N/A	#N/A	#N/A	#N/A	#N/A	#N/A	#N/A	4.46956	3.55445	2.49452	2.45198	#N/A	1.76519	4.03078	3.49614	#N/A	1.43204	1.53111	2.63984	38	ENSG00000167700	MFSD3	protein_coding	major facilitator superfamily domain containing 3 [Source:HGNC Symbol;Acc:HGNC:25157]
HNRNPA2B1	#N/A	#N/A	1.15178	0.798278	1.20544	1.56585	1.35043	0.898238	2.33108	0.33407	2.61358	0.744876	0.810581	0.332585	0.309291	0.393788	#N/A	0.342709	0.349817	1.37536	#N/A	0.761337	#N/A	0.875896	#N/A	#N/A	0.376017	0.501539	0.443577	#N/A	#N/A	#N/A	#N/A	#N/A	#N/A	#N/A	0.533736	#N/A	0.255847	0.210118	#N/A	#N/A	#N/A	#N/A	#N/A	#N/A	0.0909526	#N/A	#N/A	#N/A	#N/A	0.994219	0.848996	1.06203	1.28757	1.44786	3.43721	2.39035	0.929845	1.16988	0.460215	0.79257	0.605561	38	ENSG00000122566	HNRNPA2B1	protein_coding	heterogeneous nuclear ribonucleoprotein A2/B1 [Source:HGNC Symbol;Acc:HGNC:5033]
ZNF706	#N/A	#N/A	1.822	1.36955	1.49035	1.89739	1.26003	0.928767	2.84227	#N/A	2.68788	#N/A	1.009	0.658476	0.877624	0.926961	0.821803	0.628632	0.708907	1.45614	0.559975	0.992639	0.392562	0.95753	1.01497	#N/A	#N/A	#N/A	1.01299	1.61445	0.651194	#N/A	0.491442	#N/A	#N/A	#N/A	#N/A	#N/A	#N/A	#N/A	#N/A	0.21667	#N/A	#N/A	#N/A	#N/A	#N/A	#N/A	#N/A	#N/A	#N/A	0.907593	1.00103	0.842948	1.43415	1.42378	3.3589	3.57072	1.14326	1.4446	0.544662	1.17376	1.66737	38	ENSG00000120963	ZNF706	protein_coding	zinc finger protein 706 [Source:HGNC Symbol;Acc:HGNC:24992]
TBC1D31	#N/A	#N/A	1.79812	1.89047	2.0562	3.0569	1.17721	2.00384	2.30397	#N/A	1.68823	#N/A	1.55717	1.76605	1.47027	1.24827	1.71374	1.60216	1.12583	1.70084	2.12667	1.9886	#N/A	5.72228	1.81489	#N/A	0.578073	#N/A	1.01345	#N/A	1.40362	1.11533	1.24734	0.887388	#N/A	#N/A	#N/A	#N/A	#N/A	#N/A	#N/A	#N/A	#N/A	0.361314	#N/A	#N/A	#N/A	#N/A	0.856065	#N/A	0.289479	2.05842	2.0249	2.78807	2.17384	2.54849	4.77813	3.52501	2.1122	1.29844	#N/A	#N/A	#N/A	38	ENSG00000156787	TBC1D31	protein_coding	TBC1 domain family member 31 [Source:HGNC Symbol;Acc:HGNC:30888]
PHC2-AS1	#N/A	#N/A	3.14159	5.32603	2.66834	3.82949	3.33027	5.36352	3.42458	1.10072	2.11165	#N/A	1.52894	2.49956	1.89182	2.12828	2.44789	2.53057	2.9265	1.69808	#N/A	3.08245	1.19412	#N/A	1.65648	#N/A	3.28328	1.23045	#N/A	#N/A	2.793	#N/A	1.43273	#N/A	#N/A	#N/A	0.586874	#N/A	0.447314	#N/A	#N/A	#N/A	0.630524	#N/A	#N/A	#N/A	0.622104	#N/A	#N/A	0.840202	#N/A	2.26688	1.54096	#N/A	1.49399	1.6517	1.61767	2.23845	#N/A	1.03143	#N/A	3.46325	2.19869	38	ENSG00000233246	PHC2-AS1	lncRNA	PHC2 antisense RNA 1 [Source:HGNC Symbol;Acc:HGNC:40205]
TOR1AIP1	#N/A	#N/A	2.03186	1.50822	1.35358	1.75059	1.23223	1.18926	2.5909	0.299806	3.8431	0.791462	1.05053	0.314733	0.618365	0.505157	0.502474	0.621636	#N/A	1.20984	#N/A	0.682049	#N/A	1.59764	1.03195	#N/A	0.986147	0.869582	1.08284	2.26425	0.75704	#N/A	0.513318	#N/A	#N/A	#N/A	0.18978	#N/A	#N/A	#N/A	#N/A	#N/A	#N/A	#N/A	#N/A	#N/A	#N/A	#N/A	0.889496	#N/A	#N/A	1.52329	0.936343	1.24858	2.34868	1.74681	2.51468	3.27648	0.78362	#N/A	#N/A	0.88717	1.26664	38	ENSG00000143337	TOR1AIP1	protein_coding	torsin 1A interacting protein 1 [Source:HGNC Symbol;Acc:HGNC:29456]
MGA	#N/A	#N/A	0.731516	0.649551	0.936575	0.741552	1.12133	0.837263	1.86605	0.25077	0.978422	#N/A	0.831578	0.459373	0.633592	0.52127	0.811476	0.444771	#N/A	1.9479	0.578749	0.92608	0.405765	0.813948	0.737728	#N/A	0.678172	0.709526	0.435555	#N/A	#N/A	#N/A	#N/A	#N/A	#N/A	#N/A	#N/A	#N/A	0.0872214	#N/A	#N/A	#N/A	0.134519	#N/A	#N/A	#N/A	0.146347	0.128112	#N/A	0.255774	#N/A	0.748616	0.460964	1.00547	1.00246	1.27917	2.77795	1.49113	0.603713	1.1995	#N/A	#N/A	#N/A	38	ENSG00000174197	MGA	protein_coding	MAX dimerization protein MGA [Source:HGNC Symbol;Acc:HGNC:14010]
DZIP3	#N/A	#N/A	3.6877	2.17049	2.53087	3.3592	2.064	1.83961	1.87269	0.304154	6.4656	#N/A	1.41264	0.444674	0.814046	0.782712	0.53659	0.375241	#N/A	1.78251	#N/A	0.995684	#N/A	0.904836	#N/A	#N/A	1.92108	2.14074	1.36709	#N/A	0.856661	1.17022	0.511611	#N/A	#N/A	#N/A	#N/A	#N/A	0.212465	#N/A	#N/A	#N/A	0.276622	#N/A	0.370976	#N/A	#N/A	#N/A	#N/A	0.349729	#N/A	0.987427	0.696949	0.773028	1.28315	0.912761	2.88061	2.99919	#N/A	1.53916	0.478456	#N/A	1.84705	38	ENSG00000198919	DZIP3	protein_coding	DAZ interacting zinc finger protein 3 [Source:HGNC Symbol;Acc:HGNC:30938]
#234567	#N/A	#N/A	5.18963	3.7136	4.29173	3.81851	3.31021	3.81378	3.48385	0.998141	2.10945	1.64539	2.51285	4.38282	4.40429	3.41522	4.59195	5.04628	2.98066	1.807	1.43122	3.22959	0.827292	1.83767	1.69161	#N/A	4.75045	3.53755	3.62289	#N/A	0.750684	#N/A	#N/A	#N/A	#N/A	#N/A	1.21242	#N/A	#N/A	#N/A	#N/A	#N/A	#N/A	#N/A	#N/A	#N/A	#N/A	#N/A	#N/A	#N/A	#N/A	4.48711	5.92261	3.82142	3.48281	2.78353	1.56716	3.98651	3.2537	#N/A	#N/A	2.74341	1.68866	38	ENSG00000234567		lncRNA	novel transcript
ESF1	#N/A	#N/A	1.25072	1.02406	1.30827	1.32522	1.19079	1.03904	3.0043	0.329026	3.09879	#N/A	0.989222	0.506906	0.80533	0.650604	0.74266	0.698955	1.21523	1.79726	0.506251	#N/A	0.270749	2.76006	0.847073	#N/A	0.970457	0.825088	1.71551	#N/A	#N/A	0.70904	#N/A	#N/A	#N/A	#N/A	0.215784	#N/A	#N/A	#N/A	#N/A	#N/A	0.076689	#N/A	#N/A	#N/A	0.152532	#N/A	#N/A	#N/A	#N/A	0.956374	0.49347	1.40061	#N/A	1.24309	2.61598	1.96582	0.838256	1.95313	#N/A	0.888641	1.17936	38	ENSG00000089048	ESF1	protein_coding	ESF1 nucleolar pre-rRNA processing protein homolog [Source:HGNC Symbol;Acc:HGNC:15898]
DNAJC27	#N/A	#N/A	1.3607	1.03995	1.16604	2.92607	2.02156	1.84947	1.58513	0.506482	1.64413	1.21019	0.648851	1.04501	0.876464	1.09002	0.964439	0.951543	0.909041	2.1806	1.03329	1.07388	0.497305	1.65754	1.22428	#N/A	1.70138	1.82103	1.5174	#N/A	0.437642	#N/A	0.53068	#N/A	#N/A	#N/A	#N/A	#N/A	#N/A	#N/A	#N/A	#N/A	#N/A	#N/A	#N/A	#N/A	#N/A	#N/A	#N/A	0.186911	#N/A	0.603973	0.645511	1.17146	#N/A	0.691279	1.77413	1.81326	0.879794	#N/A	#N/A	0.673989	0.957509	38	ENSG00000115137	DNAJC27	protein_coding	DnaJ heat shock protein family (Hsp40) member C27 [Source:HGNC Symbol;Acc:HGNC:30290]
KLHL34	#N/A	#N/A	5.2966	4.63058	3.34152	2.70911	2.01233	4.61526	1.68519	#N/A	1.31836	#N/A	4.03549	5.27138	3.40582	3.48328	3.4127	3.94829	1.56536	0.988423	1.50351	#N/A	#N/A	#N/A	1.46948	#N/A	2.2202	2.43315	2.74615	#N/A	4.06806	1.21656	2.29219	#N/A	#N/A	#N/A	#N/A	#N/A	#N/A	#N/A	#N/A	#N/A	1.21994	#N/A	1.39804	#N/A	#N/A	#N/A	#N/A	2.48489	#N/A	7.63072	5.12637	2.32143	2.71688	1.98908	0.841849	1.93568	2.02488	#N/A	2.10907	2.83281	1.47294	38	ENSG00000185915	KLHL34	protein_coding	kelch like family member 34 [Source:HGNC Symbol;Acc:HGNC:26634]
#234860	#N/A	#N/A	3.29101	3.58012	2.65006	3.79848	3.32555	3.6275	1.80857	#N/A	#N/A	#N/A	1.38583	1.96465	3.50593	1.92461	3.19982	1.67087	2.78643	1.67762	2.40602	3.14767	1.59319	1.13131	2.81343	#N/A	4.7165	2.07289	3.45806	#N/A	0.846272	#N/A	#N/A	3.05037	#N/A	#N/A	0.611759	#N/A	0.388293	#N/A	#N/A	#N/A	0.506994	#N/A	#N/A	#N/A	0.293328	#N/A	#N/A	0.504739	0.435174	0.826234	2.47968	#N/A	1.38961	#N/A	1.52315	1.69411	#N/A	#N/A	#N/A	1.87231	1.97123	38	ENSG00000234860		lncRNA	novel transcript
FAM168B	#N/A	#N/A	1.01422	0.598904	1.24142	1.19716	1.24703	0.856358	1.82787	#N/A	1.88877	#N/A	0.797205	1.23283	1.27443	1.24645	1.26816	1.24098	0.94625	2.53205	1.32249	1.69759	0.378613	2.29183	1.23541	#N/A	1.10071	0.751943	0.982956	#N/A	0.808315	#N/A	0.761084	0.630613	#N/A	#N/A	#N/A	#N/A	#N/A	#N/A	#N/A	#N/A	#N/A	#N/A	#N/A	#N/A	#N/A	#N/A	#N/A	#N/A	#N/A	1.02339	0.724142	1.13924	1.11269	1.52497	2.09539	2.36641	1.16453	1.57226	#N/A	1.05646	0.834412	38	ENSG00000152102	FAM168B	protein_coding	family with sequence similarity 168 member B [Source:HGNC Symbol;Acc:HGNC:27016]
CNOT7	#N/A	#N/A	2.50271	1.41764	1.64797	1.62698	1.79098	1.29307	2.91138	#N/A	3.93637	0.753321	1.48133	1.97278	1.37041	1.12773	0.922585	1.82269	1.40444	2.333	2.6864	2.59524	0.436866	3.91133	#N/A	#N/A	1.02125	1.00084	1.09753	#N/A	1.16531	0.859139	#N/A	#N/A	#N/A	#N/A	0.509324	#N/A	#N/A	#N/A	#N/A	#N/A	#N/A	#N/A	#N/A	#N/A	#N/A	#N/A	#N/A	#N/A	#N/A	2.58417	1.57567	1.12605	2.889	3.26345	2.21987	3.87525	2.46109	1.24559	0.750433	#N/A	1.15129	38	ENSG00000198791	CNOT7	protein_coding	CCR4-NOT transcription complex subunit 7 [Source:HGNC Symbol;Acc:HGNC:14101]
CCER2#262484	#N/A	#N/A	7.16692	2.15691	3.37699	2.91521	2.28249	4.59475	1.16151	0.9979	#N/A	#N/A	2.64912	5.30924	5.2597	5.2509	3.6665	3.9827	#N/A	1.0023	#N/A	1.95571	2.92573	1.32493	1.81797	#N/A	2.53963	2.61584	1.50865	#N/A	2.62762	1.27581	2.4553	#N/A	#N/A	#N/A	#N/A	#N/A	#N/A	#N/A	#N/A	#N/A	0.485533	#N/A	#N/A	#N/A	0.446369	#N/A	2.34762	0.541322	#N/A	4.17077	3.25823	#N/A	2.60194	2.03984	0.889494	2.48924	2.09205	#N/A	#N/A	2.60077	1.50022	38	ENSG00000262484	CCER2	protein_coding	coiled-coil glutamate rich protein 2 [Source:HGNC Symbol;Acc:HGNC:44662]
RSKR	#N/A	#N/A	2.04884	1.70766	3.33937	3.04033	1.93412	2.6486	1.03106	#N/A	1.72288	1.29525	#N/A	1.69353	1.65534	1.97851	1.22836	1.96148	1.27552	2.52109	1.2522	1.37726	1.43593	1.48197	1.06296	#N/A	1.27932	#N/A	#N/A	#N/A	1.18916	1.60007	1.13514	#N/A	#N/A	#N/A	#N/A	#N/A	#N/A	#N/A	#N/A	#N/A	0.208033	#N/A	#N/A	#N/A	0.359453	0.361949	1.06679	0.455061	#N/A	1.50507	1.14331	#N/A	2.79902	1.04293	1.14037	4.53911	1.25709	1.63997	#N/A	#N/A	#N/A	38	ENSG00000167524	RSKR	protein_coding	ribosomal protein S6 kinase related [Source:HGNC Symbol;Acc:HGNC:26314]
SH3RF2	#N/A	#N/A	3.66823	#N/A	3.17038	5.62102	2.64271	2.28767	1.62956	#N/A	1.61263	#N/A	3.33292	7.24792	5.25906	6.03919	4.66851	8.47576	6.82204	5.73428	6.45083	4.79862	#N/A	4.51722	3.56731	#N/A	3.73244	2.73675	5.53451	2.14865	4.79222	6.12678	3.6082	#N/A	#N/A	#N/A	#N/A	#N/A	#N/A	#N/A	#N/A	#N/A	#N/A	#N/A	#N/A	#N/A	#N/A	#N/A	#N/A	#N/A	0.865409	7.38312	3.22845	3.52151	7.34474	4.92761	5.60411	7.33635	2.53748	4.93114	#N/A	2.95468	3.73857	38	ENSG00000156463	SH3RF2	protein_coding	SH3 domain containing ring finger 2 [Source:HGNC Symbol;Acc:HGNC:26299]
NEK9	#N/A	#N/A	1.37038	1.30467	1.58864	1.95911	1.60278	0.945301	2.23997	#N/A	1.66987	#N/A	0.659591	0.563443	0.814331	0.738866	0.659233	0.799924	#N/A	2.08229	0.880434	0.940654	0.245562	1.18868	#N/A	#N/A	1.13976	1.03256	0.910516	#N/A	0.423417	#N/A	0.545483	0.628265	#N/A	#N/A	#N/A	#N/A	#N/A	#N/A	#N/A	#N/A	#N/A	#N/A	#N/A	#N/A	#N/A	#N/A	0.661869	#N/A	#N/A	0.761266	0.892547	1.03312	1.16189	1.06609	2.59348	2.65452	0.95067	1.149	0.358932	1.2275	0.807706	38	ENSG00000119638	NEK9	protein_coding	NIMA related kinase 9 [Source:HGNC Symbol;Acc:HGNC:18591]
CNTFR	#N/A	#N/A	6.72842	2.87976	4.07961	5.54576	2.47427	2.92413	1.84687	#N/A	1.65263	#N/A	1.7864	4.39477	3.67562	3.80099	2.58438	3.81506	1.85336	3.21194	1.49488	4.66427	#N/A	2.39686	4.58455	#N/A	4.48056	2.47709	2.389	#N/A	2.80888	3.71361	1.59893	#N/A	#N/A	#N/A	#N/A	#N/A	#N/A	#N/A	#N/A	#N/A	#N/A	#N/A	#N/A	#N/A	#N/A	#N/A	#N/A	#N/A	0.574725	6.12209	3.32581	2.82883	5.03439	4.41512	3.23341	5.24383	4.81087	2.42245	#N/A	2.05616	2.25617	38	ENSG00000122756	CNTFR	protein_coding	ciliary neurotrophic factor receptor [Source:HGNC Symbol;Acc:HGNC:2170]
SRP14-DT	#N/A	#N/A	1.3131	0.802102	0.810236	1.03829	1.87687	1.47251	1.26595	#N/A	2.03572	0.963814	1.6332	1.3502	1.69227	1.63305	1.28768	1.11253	1.24532	1.58432	#N/A	1.63073	0.630783	0.822001	2.3666	#N/A	0.864932	#N/A	1.81532	#N/A	1.13214	#N/A	0.892734	1.35152	#N/A	#N/A	#N/A	#N/A	#N/A	#N/A	#N/A	#N/A	#N/A	#N/A	#N/A	#N/A	#N/A	#N/A	#N/A	#N/A	#N/A	3.42926	2.4346	1.7372	3.39802	3.89408	4.20069	6.30515	1.93918	3.252	1.28419	1.24649	2.37761	38	ENSG00000248508	SRP14-DT	lncRNA	SRP14 divergent transcript [Source:HGNC Symbol;Acc:HGNC:48619]
TIMM23B	#N/A	#N/A	2.72658	2.22161	1.63779	3.88013	1.88827	1.95206	3.43519	0.709423	4.17816	#N/A	2.20028	2.4224	1.66462	1.79012	2.34551	2.90808	2.25086	3.54684	1.2378	4.8065	0.966446	2.7503	1.15176	#N/A	2.34824	1.36531	1.55016	#N/A	2.2067	#N/A	1.56202	#N/A	#N/A	#N/A	#N/A	#N/A	#N/A	#N/A	#N/A	#N/A	#N/A	#N/A	#N/A	#N/A	#N/A	#N/A	#N/A	#N/A	#N/A	2.20624	1.42164	2.03781	2.91238	2.49659	1.38855	3.61665	1.20344	2.55457	0.975793	1.80378	#N/A	38	ENSG00000204152	TIMM23B	protein_coding	translocase of inner mitochondrial membrane 23 homolog B [Source:HGNC Symbol;Acc:HGNC:23581]
C1D	#N/A	#N/A	2.37338	1.2917	1.99336	1.93309	2.26702	1.26596	4.69365	#N/A	3.14836	1.43077	1.21433	0.565556	0.66528	0.661916	#N/A	0.785799	0.835405	#N/A	#N/A	1.69719	#N/A	1.35013	1.34596	#N/A	1.17804	0.972835	1.13938	#N/A	0.618495	0.734957	0.64142	1.14032	#N/A	#N/A	0.394605	#N/A	#N/A	#N/A	#N/A	#N/A	#N/A	#N/A	#N/A	#N/A	#N/A	#N/A	#N/A	#N/A	0.217746	1.24717	1.00313	1.33944	1.11524	1.12992	3.29923	6.81854	1.00461	1.93184	#N/A	0.861747	1.59052	38	ENSG00000197223	C1D	protein_coding	C1D nuclear receptor corepressor [Source:HGNC Symbol;Acc:HGNC:29911]
SLC20A1-DT	#N/A	#N/A	3.68269	1.68723	1.48285	2.5657	3.52106	1.9828	2.13936	#N/A	2.52858	#N/A	2.43487	1.88829	1.9315	1.65824	2.14514	#N/A	1.46182	1.95075	#N/A	1.27852	1.15091	2.64285	1.17273	#N/A	1.96052	1.80231	1.49838	#N/A	2.17396	2.26634	2.33612	#N/A	#N/A	#N/A	#N/A	#N/A	#N/A	#N/A	#N/A	#N/A	#N/A	#N/A	#N/A	#N/A	#N/A	#N/A	1.33882	#N/A	#N/A	4.47663	3.42534	2.43627	3.84511	1.43152	1.6936	3.80842	3.37535	1.25857	1.09488	1.05137	1.61964	38	ENSG00000237753	SLC20A1-DT	lncRNA	SLC20A1 divergent transcript [Source:HGNC Symbol;Acc:HGNC:55651]
SCIRT	#N/A	#N/A	4.71105	2.12685	3.441	2.89425	2.46806	3.03892	2.33338	#N/A	1.41548	0.997075	2.93607	7.46793	5.51409	3.66845	3.46968	4.3055	2.14909	1.04352	1.29901	2.13179	#N/A	1.45772	2.00428	#N/A	1.5907	2.80879	2.88071	#N/A	6.80679	#N/A	4.17409	2.40586	#N/A	#N/A	#N/A	#N/A	#N/A	#N/A	#N/A	#N/A	#N/A	#N/A	#N/A	#N/A	#N/A	#N/A	#N/A	#N/A	0.86156	4.30789	5.16885	2.707	2.90254	2.56874	0.89357	2.55992	2.10703	#N/A	#N/A	1.54741	1.66149	38	ENSG00000237686	SCIRT	lncRNA	stem cell inhibitory RNA transcript [Source:HGNC Symbol;Acc:HGNC:55341]
NUDT12	#N/A	#N/A	3.09573	3.03435	2.48572	2.75904	1.76352	1.87059	3.01259	0.696517	2.79938	#N/A	1.35707	0.79582	0.571035	0.568416	0.820121	#N/A	0.800195	2.35027	1.18504	1.09785	#N/A	1.06138	1.00085	#N/A	1.82773	3.79386	1.78214	#N/A	0.924146	1.99849	0.836736	#N/A	#N/A	#N/A	0.471206	#N/A	#N/A	#N/A	#N/A	#N/A	#N/A	#N/A	#N/A	#N/A	#N/A	#N/A	#N/A	#N/A	#N/A	2.42007	1.80676	1.58457	3.04923	1.84645	3.64183	3.981	1.04394	1.46939	#N/A	5.43271	4.23272	38	ENSG00000112874	NUDT12	protein_coding	nudix hydrolase 12 [Source:HGNC Symbol;Acc:HGNC:18826]
DNHD1	#N/A	#N/A	0.834127	1.25884	0.860269	1.09066	0.80176	0.843998	1.40671	#N/A	1.96344	#N/A	0.943281	1.19124	1.08155	1.37701	1.20262	1.4819	1.58561	1.2197	1.09093	1.2519	0.786859	1.07429	1.0812	#N/A	1.27529	1.33012	1.18014	#N/A	0.990458	0.690951	0.667209	#N/A	#N/A	#N/A	#N/A	#N/A	#N/A	#N/A	#N/A	#N/A	#N/A	#N/A	#N/A	#N/A	#N/A	#N/A	0.417667	#N/A	#N/A	0.807102	0.670025	1.1978	1.32034	2.16767	2.24231	1.82617	1.58164	1.55274	#N/A	1.1777	#N/A	38	ENSG00000179532	DNHD1	protein_coding	dynein heavy chain domain 1 [Source:HGNC Symbol;Acc:HGNC:26532]
#258216	#N/A	#N/A	3.68722	3.29657	6.09981	4.02751	5.45823	1.72779	1.76033	#N/A	2.72281	#N/A	1.74147	1.45336	#N/A	1.23781	1.1269	2.34311	#N/A	3.84927	1.73927	1.09933	#N/A	#N/A	#N/A	#N/A	#N/A	#N/A	#N/A	#N/A	1.68383	#N/A	1.06978	1.23361	#N/A	#N/A	0.71753	#N/A	1.4004	0.431059	#N/A	#N/A	1.37612	#N/A	1.01047	#N/A	1.08229	0.56277	#N/A	1.1399	#N/A	2.85125	2.84349	2.05888	2.6706	1.43478	4.02598	2.28804	2.79546	#N/A	3.25634	1.75415	1.22044	38	ENSG00000258216		lncRNA	novel transcript
PISD	#N/A	#N/A	0.971831	0.987906	0.993596	1.82542	#N/A	0.623768	1.80039	0.305706	1.47153	#N/A	1.03754	1.0559	1.17095	1.05963	1.08713	1.48931	1.28196	#N/A	1.2163	#N/A	#N/A	1.84387	1.20383	0.935179	#N/A	#N/A	#N/A	1.70471	0.688134	0.775402	0.631282	#N/A	#N/A	#N/A	#N/A	#N/A	0.283843	#N/A	#N/A	#N/A	0.345737	0.330629	#N/A	#N/A	0.362983	0.174866	1.37588	0.354968	#N/A	1.01696	0.83214	#N/A	0.854974	0.942431	1.70272	1.99227	0.954309	1.56433	#N/A	#N/A	#N/A	38	ENSG00000241878	PISD	protein_coding	phosphatidylserine decarboxylase [Source:HGNC Symbol;Acc:HGNC:8999]
MSANTD1	#N/A	#N/A	3.55097	3.99533	1.35643	4.43156	1.74107	1.26537	2.54107	0.698473	2.83801	#N/A	1.89132	3.8865	4.74063	2.60695	5.13986	5.39632	2.03805	2.19919	2.93351	1.55921	0.867384	2.85154	1.97912	#N/A	2.86818	1.44747	#N/A	#N/A	3.22711	1.39604	2.00778	1.25807	#N/A	#N/A	#N/A	#N/A	#N/A	#N/A	#N/A	#N/A	#N/A	#N/A	#N/A	#N/A	#N/A	#N/A	#N/A	0.348211	#N/A	4.5618	2.39674	1.95693	4.08063	1.09612	2.00135	2.79057	#N/A	1.28732	#N/A	1.75563	#N/A	38	ENSG00000188981	MSANTD1	protein_coding	Myb/SANT DNA binding domain containing 1 [Source:HGNC Symbol;Acc:HGNC:33741]
RP9	#N/A	#N/A	2.25995	1.63998	2.10122	3.60801	2.35506	1.14453	2.70924	#N/A	3.20665	1.11645	1.29792	0.909902	1.1777	1.07313	1.43686	1.29573	1.13392	4.2129	0.834797	2.58886	0.967468	2.01594	0.868265	#N/A	1.17929	0.918031	1.01828	#N/A	0.889016	#N/A	#N/A	#N/A	#N/A	#N/A	0.367946	#N/A	#N/A	#N/A	#N/A	#N/A	#N/A	#N/A	#N/A	#N/A	0.262676	#N/A	#N/A	#N/A	#N/A	1.54361	1.06664	2.07841	1.25291	1.94893	4.15679	3.14662	2.28051	#N/A	#N/A	1.05345	3.00624	38	ENSG00000164610	RP9	protein_coding	RP9 pre-mRNA splicing factor [Source:HGNC Symbol;Acc:HGNC:10288]
DNAJC2	#N/A	#N/A	1.01876	0.772993	0.889447	1.06704	0.837713	0.739416	1.55916	0.272856	2.54523	#N/A	0.824205	0.473963	0.490509	0.921844	0.652194	0.758325	0.908822	1.61374	0.783979	0.600788	#N/A	1.32229	1.08363	#N/A	0.972315	#N/A	0.892992	#N/A	0.217414	#N/A	0.591364	#N/A	#N/A	#N/A	0.43495	#N/A	#N/A	#N/A	#N/A	#N/A	#N/A	#N/A	#N/A	#N/A	0.108858	#N/A	#N/A	#N/A	#N/A	0.612854	0.839781	1.40352	1.08663	0.952163	4.16373	1.13736	1.0587	1.31147	0.480851	1.07593	#N/A	38	ENSG00000105821	DNAJC2	protein_coding	DnaJ heat shock protein family (Hsp40) member C2 [Source:HGNC Symbol;Acc:HGNC:13192]
#286244	#N/A	#N/A	1.90692	1.32228	1.49188	2.76859	1.54355	1.59865	0.905145	#N/A	2.2333	#N/A	1.33912	1.14162	1.55677	1.47564	0.860693	1.76875	1.13608	4.05359	#N/A	#N/A	0.913942	1.88702	1.06799	#N/A	1.9763	2.73507	2.80265	1.75824	0.842492	1.66953	#N/A	0.780062	#N/A	#N/A	0.352951	#N/A	#N/A	#N/A	#N/A	#N/A	#N/A	#N/A	#N/A	#N/A	#N/A	#N/A	#N/A	#N/A	#N/A	1.17013	0.942548	2.22594	0.893049	1.05616	2.43166	1.78892	1.21764	1.65101	0.867121	1.23098	#N/A	38	ENSG00000286244		lncRNA	novel transcript, antisense to STAMBP
TFB2M	#N/A	#N/A	2.09671	2.86658	2.81029	2.51596	1.77277	1.73326	2.92456	0.694114	2.13821	1.31472	1.93588	0.952023	0.689478	0.899295	1.37565	#N/A	#N/A	1.31302	#N/A	1.37482	#N/A	0.983156	#N/A	#N/A	1.78583	0.947063	2.75331	#N/A	0.546477	#N/A	#N/A	#N/A	#N/A	#N/A	0.425338	#N/A	0.404432	#N/A	#N/A	#N/A	0.395009	0.385962	#N/A	#N/A	0.373111	#N/A	#N/A	0.272448	#N/A	1.41338	1.48252	1.86476	2.68647	1.31034	1.60558	3.96803	1.6985	1.17571	#N/A	1.21334	#N/A	38	ENSG00000162851	TFB2M	protein_coding	transcription factor B2, mitochondrial [Source:HGNC Symbol;Acc:HGNC:18559]
#267002	#N/A	#N/A	1.12806	0.973582	1.24951	1.157	1.08557	0.904063	1.73004	#N/A	1.88992	#N/A	1.06716	1.32941	1.14109	1.41139	0.964158	1.05657	1.49929	1.99128	1.09158	0.79693	0.550379	1.54954	2.058	#N/A	1.68065	1.81922	1.25	1.98728	#N/A	#N/A	#N/A	#N/A	#N/A	#N/A	#N/A	#N/A	#N/A	#N/A	#N/A	#N/A	#N/A	#N/A	#N/A	#N/A	#N/A	#N/A	0.87772	#N/A	#N/A	1.45484	0.762291	0.733834	2.02835	1.46763	4.00164	1.87571	1.66679	1.93271	0.731998	1.89352	0.790482	38	ENSG00000267002		lncRNA	novel transcript
DANCR	#N/A	#N/A	4.84866	3.34722	3.60869	4.83817	2.96783	2.1599	4.56115	1.46259	1.50403	#N/A	2.29127	2.38077	1.96165	2.12065	#N/A	#N/A	#N/A	1.54435	2.05751	2.59488	0.724803	3.84282	1.01096	#N/A	1.62645	2.13046	1.46895	#N/A	#N/A	#N/A	#N/A	#N/A	#N/A	#N/A	1.95317	#N/A	1.76701	#N/A	#N/A	#N/A	1.58866	0.935824	0.890832	#N/A	1.55087	0.635837	#N/A	2.63504	#N/A	4.44698	2.55868	1.97734	#N/A	4.25909	3.05905	4.58521	#N/A	1.20625	1.15531	#N/A	#N/A	38	ENSG00000226950	DANCR	lncRNA	differentiation antagonizing non-protein coding RNA [Source:HGNC Symbol;Acc:HGNC:28964]
MPPE1	#N/A	#N/A	1.1545	1.1697	1.35291	1.59548	1.2761	0.733359	2.09209	0.314897	2.92483	#N/A	0.88939	0.787481	0.714825	0.670617	1.17552	0.804456	1.24127	1.30947	#N/A	0.874729	#N/A	1.03435	1.5067	#N/A	#N/A	#N/A	#N/A	#N/A	1.12346	1.30774	0.981968	0.804319	#N/A	#N/A	#N/A	#N/A	#N/A	#N/A	#N/A	#N/A	0.140785	#N/A	#N/A	#N/A	0.119233	#N/A	#N/A	0.17137	0.182032	1.02455	0.991764	1.30595	0.812322	1.70396	1.79914	2.00203	1.00281	1.77808	#N/A	0.728248	#N/A	38	ENSG00000154889	MPPE1	protein_coding	metallophosphoesterase 1 [Source:HGNC Symbol;Acc:HGNC:15988]
OXNAD1	#N/A	#N/A	#N/A	#N/A	#N/A	#N/A	#N/A	0.440783	0.863586	0.478897	1.40014	#N/A	0.455355	1.43208	1.16488	1.08543	1.03747	1.38426	1.57467	2.28354	1.18935	1.45472	1.042	2.0254	1.03442	#N/A	1.12658	1.10014	1.22234	#N/A	0.479278	#N/A	0.514092	#N/A	#N/A	#N/A	#N/A	0.160739	0.429887	0.119663	#N/A	#N/A	0.574698	0.37117	0.59171	0.483057	0.622586	0.505759	#N/A	0.647719	0.270948	#N/A	0.906384	#N/A	#N/A	0.636681	2.05134	0.751004	#N/A	1.19035	#N/A	#N/A	#N/A	38	ENSG00000154814	OXNAD1	protein_coding	oxidoreductase NAD binding domain containing 1 [Source:HGNC Symbol;Acc:HGNC:25128]
#228434	#N/A	#N/A	1.03554	1.3374	1.27044	0.935419	1.5806	0.653971	0.936778	#N/A	0.832619	#N/A	1.00752	1.54004	1.10624	1.38198	1.15544	1.12398	1.13858	2.39599	1.6492	1.23211	0.745405	1.69916	1.13832	#N/A	1.06215	1.45344	1.44711	#N/A	0.860155	0.875266	0.969255	1.02441	#N/A	#N/A	#N/A	#N/A	#N/A	#N/A	#N/A	#N/A	#N/A	#N/A	#N/A	#N/A	#N/A	#N/A	#N/A	#N/A	#N/A	1.18035	0.641361	1.24571	1.62468	1.2456	1.60181	2.15622	0.779049	#N/A	#N/A	1.79752	1.27833	38	ENSG00000228434		lncRNA	novel transcript
REX1BD	#N/A	#N/A	3.11523	1.86777	3.10485	2.41993	1.65449	1.40169	4.72075	#N/A	3.82753	2.75145	1.52586	1.61207	1.48103	1.22728	1.06288	1.31754	2.01815	1.77554	1.04787	1.07125	#N/A	3.18917	1.92395	#N/A	1.6409	1.62741	1.0312	#N/A	0.440182	0.908261	#N/A	#N/A	#N/A	#N/A	0.798949	#N/A	#N/A	#N/A	#N/A	#N/A	#N/A	#N/A	#N/A	#N/A	#N/A	#N/A	#N/A	#N/A	#N/A	2.85427	2.13142	1.19577	3.12031	3.28845	3.25947	3.00821	2.15976	2.18002	0.66722	#N/A	1.59212	38	ENSG00000006015	REX1BD	protein_coding	required for excision 1-B domain containing [Source:HGNC Symbol;Acc:HGNC:26098]
ARIH1	#N/A	#N/A	0.185578	0.226767	0.399602	0.433574	0.558755	#N/A	0.965092	#N/A	1.24669	#N/A	0.357531	0.657771	0.641718	0.64675	0.599872	0.66721	0.786921	1.66067	0.720701	0.621688	0.280959	1.11234	0.393011	#N/A	0.525975	0.489227	0.645247	#N/A	0.473484	0.412844	0.273397	#N/A	#N/A	#N/A	#N/A	#N/A	#N/A	#N/A	#N/A	#N/A	#N/A	#N/A	#N/A	#N/A	#N/A	#N/A	0.804524	#N/A	#N/A	0.495998	0.273507	0.378364	0.805984	0.859415	2.17861	1.15608	0.480891	1.68024	#N/A	0.612847	0.58959	38	ENSG00000166233	ARIH1	protein_coding	ariadne RBR E3 ubiquitin protein ligase 1 [Source:HGNC Symbol;Acc:HGNC:689]
HCN1	4.61846	4.0796	4.63257	4.97804	2.91201	5.17659	3.08041	3.3808	3.46224	#N/A	2.16821	#N/A	2.35359	5.26436	3.58326	5.50277	#N/A	2.81468	6.20088	5.38023	5.87994	3.99275	#N/A	3.30695	3.7445	#N/A	5.75348	4.07608	3.03274	#N/A	2.90694	#N/A	1.85714	#N/A	#N/A	#N/A	#N/A	#N/A	#N/A	#N/A	#N/A	#N/A	#N/A	#N/A	#N/A	#N/A	#N/A	#N/A	#N/A	#N/A	0.377752	5.07959	3.5927	3.15694	6.96286	2.78416	5.41128	3.15436	6.49676	#N/A	#N/A	3.80813	3.49164	37	ENSG00000164588	HCN1	protein_coding	hyperpolarization activated cyclic nucleotide gated potassium channel 1 [Source:HGNC Symbol;Acc:HGNC:4845]
NUDT3	3.47745	#N/A	#N/A	0.7298	#N/A	#N/A	#N/A	#N/A	1.25374	0.474827	2.90005	1.45027	0.961394	6.02393	4.15485	4.55074	3.15993	7.54721	5.78314	3.18486	5.63797	3.26515	1.36602	3.63717	1.9644	#N/A	#N/A	#N/A	#N/A	#N/A	4.28237	2.07292	2.56824	1.49951	#N/A	#N/A	0.469107	#N/A	#N/A	#N/A	#N/A	#N/A	#N/A	#N/A	#N/A	#N/A	#N/A	#N/A	0.733215	#N/A	#N/A	3.31884	2.29097	2.25095	2.65143	2.68636	4.87794	2.62383	1.61217	4.18693	0.903886	1.99535	2.5484	37	ENSG00000272325	NUDT3	protein_coding	nudix hydrolase 3 [Source:HGNC Symbol;Acc:HGNC:8050]
MBP	1.98254	#N/A	5.66759	3.9155	4.41255	6.04063	4.25669	3.50578	5.20851	0.49255	4.18466	#N/A	2.77363	0.495331	#N/A	0.541123	1.06005	0.335255	#N/A	1.0403	#N/A	0.571819	#N/A	1.07723	0.632067	#N/A	#N/A	#N/A	#N/A	#N/A	#N/A	#N/A	#N/A	#N/A	#N/A	#N/A	0.158606	#N/A	0.142014	#N/A	#N/A	#N/A	0.193343	0.297911	0.206206	#N/A	0.34395	0.187114	#N/A	0.343326	#N/A	5.91496	3.053	2.50432	4.74113	6.82044	4.99155	5.0746	3.48983	3.6306	0.969304	#N/A	#N/A	37	ENSG00000197971	MBP	protein_coding	myelin basic protein [Source:HGNC Symbol;Acc:HGNC:6925]
TGFB2	2.25714	4.77011	4.23824	2.23527	4.31724	4.6332	2.61457	3.04035	3.82215	0.567464	2.65642	#N/A	1.50684	#N/A	#N/A	#N/A	1.02575	#N/A	#N/A	1.00176	#N/A	#N/A	#N/A	#N/A	#N/A	1.33301	2.28683	1.86	2.96632	2.7108	#N/A	#N/A	#N/A	#N/A	0.146093	#N/A	#N/A	#N/A	0.620686	#N/A	#N/A	#N/A	0.874922	0.305669	0.634522	#N/A	0.789101	0.452571	#N/A	1.03861	#N/A	1.51443	0.909851	#N/A	1.17922	1.95178	3.26035	1.39104	2.87654	1.96739	#N/A	2.86453	2.78438	37	ENSG00000092969	TGFB2	protein_coding	transforming growth factor beta 2 [Source:HGNC Symbol;Acc:HGNC:11768]
KALRN	1.11042	3.98215	#N/A	0.591095	#N/A	#N/A	#N/A	#N/A	#N/A	#N/A	#N/A	#N/A	#N/A	3.86855	3.4837	3.67986	2.3971	4.04083	3.68387	4.58685	4.49734	3.58161	1.36079	2.85048	#N/A	1.34778	4.59829	3.66431	4.45717	2.46865	1.90586	0.905213	1.64783	1.53359	0.217328	#N/A	#N/A	0.168227	0.933078	#N/A	#N/A	#N/A	1.17128	0.882759	1.09788	#N/A	1.12204	0.641258	0.442187	1.49591	#N/A	#N/A	#N/A	0.473085	#N/A	#N/A	1.37398	#N/A	#N/A	#N/A	#N/A	3.62054	4.62383	37	ENSG00000160145	KALRN	protein_coding	kalirin RhoGEF kinase [Source:HGNC Symbol;Acc:HGNC:4814]
BACH1	1.29744	#N/A	1.42394	1.38617	1.52775	1.90379	1.41645	1.21221	1.969	#N/A	1.83969	#N/A	0.936321	1.65703	1.43035	1.74103	1.38406	1.64159	1.84151	2.44722	1.20522	2.16966	0.689802	2.4281	1.56914	#N/A	#N/A	#N/A	#N/A	#N/A	1.41349	1.21315	1.03104	#N/A	#N/A	#N/A	#N/A	#N/A	#N/A	#N/A	#N/A	0.278736	#N/A	#N/A	#N/A	#N/A	#N/A	#N/A	#N/A	#N/A	#N/A	1.38206	0.368232	0.862899	2.61389	1.86456	3.33404	2.46197	0.665812	2.33038	#N/A	0.69954	1.00284	37	ENSG00000156273	BACH1	protein_coding	BTB domain and CNC homolog 1 [Source:HGNC Symbol;Acc:HGNC:935]
MET	1.79378	3.56388	2.25567	#N/A	1.62556	2.27601	2.04041	#N/A	1.1824	#N/A	1.78671	#N/A	0.916157	4.7628	3.46315	3.60287	2.20003	4.86381	4.20167	6.26772	3.37186	4.59733	0.906417	4.98895	2.70213	1.17235	3.20499	2.94533	3.13145	1.90377	#N/A	#N/A	#N/A	#N/A	#N/A	#N/A	#N/A	#N/A	#N/A	#N/A	#N/A	#N/A	#N/A	#N/A	#N/A	#N/A	#N/A	#N/A	#N/A	#N/A	#N/A	5.9861	2.37451	2.41013	5.82891	4.15028	4.29829	4.49922	1.01085	5.37581	#N/A	4.23623	3.52238	37	ENSG00000105976	MET	protein_coding	MET proto-oncogene, receptor tyrosine kinase [Source:HGNC Symbol;Acc:HGNC:7029]
#226772	3.92544	1.40803	4.72836	3.40732	2.02381	4.54193	1.81369	2.9829	2.60363	1.01785	1.61607	#N/A	2.30044	#N/A	#N/A	#N/A	#N/A	#N/A	#N/A	#N/A	#N/A	#N/A	#N/A	#N/A	#N/A	#N/A	2.70036	4.17342	4.19679	#N/A	#N/A	#N/A	#N/A	#N/A	#N/A	#N/A	0.552335	#N/A	0.700195	0.302297	#N/A	#N/A	1.06308	0.633881	1.60978	1.05798	0.91596	0.354088	1.14223	1.73343	#N/A	1.8631	2.112	1.93528	1.98734	1.28221	1.14122	1.68235	2.29459	1.4548	#N/A	4.12968	2.91757	37	ENSG00000226772		lncRNA	novel transcript
MAP3K15	2.56922	#N/A	3.22026	1.51843	2.59709	2.48891	4.08058	1.76492	4.33753	#N/A	1.39106	#N/A	1.94986	2.50407	3.29612	2.83336	2.87664	1.4932	1.11811	1.23861	1.77088	2.41074	#N/A	1.81488	1.42823	#N/A	1.92824	4.22805	2.70995	#N/A	2.0831	2.70267	0.750614	#N/A	#N/A	#N/A	#N/A	#N/A	#N/A	#N/A	#N/A	#N/A	#N/A	#N/A	#N/A	#N/A	#N/A	#N/A	#N/A	#N/A	#N/A	1.99851	3.20629	1.0271	2.06736	3.8214	2.27565	4.57856	1.22434	1.63588	#N/A	1.94346	#N/A	37	ENSG00000180815	MAP3K15	protein_coding	mitogen-activated protein kinase kinase kinase 15 [Source:HGNC Symbol;Acc:HGNC:31689]
DOCK3	1.70272	#N/A	4.81496	3.26046	4.16117	4.85279	3.40675	2.82506	3.35286	#N/A	2.46214	#N/A	2.15252	3.75496	2.84013	3.6218	2.71558	3.96628	2.66345	3.91593	4.35856	4.12801	0.832974	3.6369	2.81059	#N/A	1.7725	1.5828	2.74969	#N/A	2.00466	#N/A	1.30955	0.712662	#N/A	#N/A	#N/A	#N/A	#N/A	#N/A	#N/A	#N/A	#N/A	#N/A	#N/A	#N/A	#N/A	#N/A	#N/A	#N/A	#N/A	3.1396	#N/A	1.77757	4.4435	1.4383	1.40192	2.42813	1.08341	1.41749	#N/A	0.776729	#N/A	37	ENSG00000088538	DOCK3	protein_coding	dedicator of cytokinesis 3 [Source:HGNC Symbol;Acc:HGNC:2989]
VIPR2	1.97022	3.33937	6.04159	4.30971	6.64374	6.32155	3.40543	4.03977	2.99166	0.833328	5.08269	1.10687	3.48749	#N/A	2.00774	#N/A	0.717775	#N/A	#N/A	1.07698	#N/A	#N/A	#N/A	1.26027	#N/A	1.27904	5.31614	6.1221	4.21506	2.19228	#N/A	#N/A	#N/A	#N/A	#N/A	#N/A	0.247715	#N/A	#N/A	#N/A	#N/A	#N/A	0.53757	#N/A	#N/A	#N/A	0.473053	0.457422	#N/A	1.12316	#N/A	3.47268	0.630262	2.60827	4.26616	2.48911	1.3552	3.45541	2.16452	#N/A	0.845568	4.10915	#N/A	37	ENSG00000106018	VIPR2	protein_coding	vasoactive intestinal peptide receptor 2 [Source:HGNC Symbol;Acc:HGNC:12695]
GDNF	2.18766	1.6309	4.68649	3.45072	2.09635	5.1283	2.80342	2.85014	2.47654	#N/A	#N/A	#N/A	2.22929	6.51469	4.4945	7.17748	3.6062	6.2462	4.38957	2.9378	3.70575	4.25947	#N/A	1.81872	4.50703	#N/A	6.14176	3.08148	2.79333	#N/A	3.95763	#N/A	1.98781	#N/A	#N/A	#N/A	#N/A	#N/A	#N/A	#N/A	#N/A	#N/A	#N/A	#N/A	#N/A	#N/A	#N/A	#N/A	#N/A	#N/A	#N/A	6.64276	3.35914	1.87258	4.74192	4.07934	2.80601	4.93115	4.45459	1.76931	#N/A	4.62166	3.2969	37	ENSG00000168621	GDNF	protein_coding	glial cell derived neurotrophic factor [Source:HGNC Symbol;Acc:HGNC:4232]
PAX3	2.20755	4.23926	5.66073	4.20237	4.14861	7.09468	3.99912	3.36137	3.10401	#N/A	#N/A	0.794598	2.78348	3.89167	3.39686	4.23093	3.3637	3.96828	4.61729	5.17291	3.99417	6.37812	0.9583	5.8673	4.54169	#N/A	3.6429	3.35915	5.06427	#N/A	#N/A	#N/A	#N/A	#N/A	#N/A	#N/A	#N/A	#N/A	#N/A	#N/A	#N/A	#N/A	#N/A	#N/A	#N/A	#N/A	#N/A	#N/A	#N/A	#N/A	#N/A	7.58581	3.55228	3.73086	6.78619	4.47195	5.1662	6.90143	4.56115	2.61514	#N/A	4.90981	5.82967	37	ENSG00000135903	PAX3	protein_coding	paired box 3 [Source:HGNC Symbol;Acc:HGNC:8617]
KY	2.40285	3.19697	5.83311	4.02949	3.80087	6.26286	3.9937	3.7713	4.22856	#N/A	4.74469	#N/A	3.50527	4.7688	3.97573	3.41475	2.21924	5.02981	2.24325	2.35444	2.1181	2.59274	0.747129	5.21296	5.25691	#N/A	4.04385	3.14405	3.39337	#N/A	#N/A	#N/A	#N/A	#N/A	#N/A	#N/A	#N/A	#N/A	#N/A	#N/A	#N/A	#N/A	#N/A	#N/A	#N/A	#N/A	#N/A	#N/A	#N/A	#N/A	#N/A	6.14233	2.86427	3.3055	6.01373	3.68832	2.21056	6.19831	2.5451	3.31967	#N/A	4.21781	4.86466	37	ENSG00000174611	KY	protein_coding	kyphoscoliosis peptidase [Source:HGNC Symbol;Acc:HGNC:26576]
ARNT2	1.97678	3.00864	4.64407	4.56553	3.2969	6.11071	3.08401	2.83468	2.35782	#N/A	2.30891	#N/A	#N/A	1.85027	3.03055	2.0378	#N/A	1.86912	0.987963	4.09892	1.94134	1.79336	#N/A	1.30505	2.32337	#N/A	4.31474	4.02616	4.10523	1.9357	1.95569	#N/A	1.81848	#N/A	#N/A	#N/A	#N/A	#N/A	#N/A	#N/A	#N/A	#N/A	#N/A	#N/A	#N/A	#N/A	#N/A	#N/A	#N/A	#N/A	0.299613	2.83308	0.915062	#N/A	2.58619	2.02295	4.04463	2.49007	2.31257	1.12423	#N/A	3.92776	2.98665	37	ENSG00000172379	ARNT2	protein_coding	aryl hydrocarbon receptor nuclear translocator 2 [Source:HGNC Symbol;Acc:HGNC:16876]
PTCHD1-AS	2.22105	2.6113	5.93999	4.68521	4.9055	6.87102	3.23343	4.20635	4.24088	#N/A	3.15297	#N/A	1.98798	1.65011	2.87371	2.18656	3.00685	2.26119	1.43812	3.86321	2.79137	2.10726	#N/A	1.21509	2.09924	#N/A	4.02035	4.10833	4.26372	5.73592	#N/A	#N/A	#N/A	#N/A	#N/A	#N/A	#N/A	#N/A	#N/A	#N/A	#N/A	#N/A	#N/A	#N/A	#N/A	#N/A	#N/A	#N/A	#N/A	#N/A	#N/A	4.59547	1.66308	2.24989	5.45107	2.43454	2.79835	3.53372	3.19365	2.1269	#N/A	4.1019	3.53503	37	ENSG00000233067	PTCHD1-AS	lncRNA	PTCHD1 antisense RNA (head to head) [Source:HGNC Symbol;Acc:HGNC:37703]
#240086	2.28683	#N/A	4.58209	3.33348	1.8571	2.96269	3.08808	2.26717	3.3577	#N/A	3.68824	#N/A	1.20086	3.22044	4.15001	3.98217	2.86716	3.63097	2.10751	3.13869	1.78228	2.99198	#N/A	1.74013	4.43566	#N/A	2.69975	3.2579	5.02265	#N/A	1.00614	#N/A	#N/A	#N/A	#N/A	#N/A	#N/A	#N/A	#N/A	0.246737	#N/A	#N/A	0.229219	#N/A	#N/A	#N/A	#N/A	#N/A	#N/A	#N/A	#N/A	5.33223	2.90241	1.60314	2.49025	2.04355	3.11226	5.24613	3.00644	2.08571	#N/A	4.62498	#N/A	37	ENSG00000240086		lncRNA	novel transcript, antisense to EPHB1
PHKA1-AS1	2.15596	1.14795	2.72326	1.16394	4.5884	4.25479	#N/A	1.35373	3.75249	#N/A	1.42355	#N/A	2.98304	5.39381	6.45776	6.21937	2.02749	2.81205	3.09198	1.90417	2.74551	3.35638	#N/A	2.43697	3.16043	#N/A	3.4654	3.83211	4.00401	#N/A	2.59307	#N/A	1.45888	#N/A	#N/A	#N/A	#N/A	#N/A	#N/A	#N/A	#N/A	#N/A	#N/A	#N/A	#N/A	#N/A	#N/A	#N/A	#N/A	#N/A	#N/A	5.54957	3.37745	3.91768	3.85861	3.05763	#N/A	4.07873	3.46398	1.28942	1.31128	3.68436	2.54981	37	ENSG00000231944	PHKA1-AS1	lncRNA	PHKA1 antisense RNA 1 [Source:HGNC Symbol;Acc:HGNC:40446]
AP4S1	1.00053	#N/A	0.244232	0.54882	#N/A	0.948181	1.31927	#N/A	1.0668	#N/A	0.933747	#N/A	0.6312	0.916979	1.06343	0.806865	0.520276	1.08307	0.692097	2.05485	#N/A	0.912611	#N/A	1.28987	#N/A	#N/A	0.896735	#N/A	0.847699	#N/A	0.66234	#N/A	0.741293	0.884824	#N/A	#N/A	0.291186	#N/A	#N/A	0.176612	#N/A	#N/A	0.156218	#N/A	#N/A	#N/A	0.240726	#N/A	#N/A	0.183797	#N/A	0.850354	#N/A	0.640173	0.909295	1.06876	1.84365	1.28475	#N/A	1.37353	0.617619	0.581719	1.18376	37	ENSG00000100478	AP4S1	protein_coding	adaptor related protein complex 4 subunit sigma 1 [Source:HGNC Symbol;Acc:HGNC:575]
ULK3	1.15333	2.03782	1.74882	1.45616	1.33912	2.19117	1.39651	1.16644	4.18179	0.329972	2.75411	#N/A	1.48997	1.31616	1.47763	1.41925	1.52594	0.913515	#N/A	2.27507	#N/A	1.59586	#N/A	1.7778	1.29459	#N/A	#N/A	1.01637	1.53428	#N/A	0.731811	0.889781	0.924113	#N/A	#N/A	#N/A	#N/A	#N/A	#N/A	#N/A	#N/A	#N/A	#N/A	#N/A	#N/A	#N/A	#N/A	#N/A	1.8042	#N/A	#N/A	2.47907	1.52517	1.11453	3.62809	4.1743	2.83931	2.58383	1.39231	3.56315	#N/A	1.07883	#N/A	37	ENSG00000140474	ULK3	protein_coding	unc-51 like kinase 3 [Source:HGNC Symbol;Acc:HGNC:19703]
#285939	1.82978	1.03954	1.46491	#N/A	1.0422	2.13546	2.15523	#N/A	#N/A	#N/A	#N/A	#N/A	#N/A	2.92572	2.3652	6.45295	0.8238	5.19826	3.48455	1.1254	3.11539	2.22789	1.28843	2.63778	1.88219	#N/A	2.21392	1.39308	2.43184	#N/A	1.81966	#N/A	1.07917	#N/A	#N/A	#N/A	#N/A	#N/A	1.07039	#N/A	#N/A	#N/A	1.20432	#N/A	1.45683	#N/A	0.621969	0.451226	#N/A	1.02413	#N/A	3.0045	#N/A	1.41405	3.89478	1.74203	1.94562	4.41197	2.28238	1.46713	#N/A	#N/A	#N/A	37	ENSG00000285939		lncRNA	novel transcript, antisense to KIF2B
KIZ-AS1	1.53898	1.61319	2.11425	1.73884	1.94858	2.11478	1.66349	1.62151	2.96578	0.371808	3.69911	1.01646	0.994257	0.678071	1.03091	0.532146	0.717495	0.9294	2.24933	0.779185	0.725751	#N/A	0.625763	2.33189	0.954	#N/A	1.22822	1.70358	1.93272	#N/A	0.353399	#N/A	#N/A	#N/A	#N/A	#N/A	0.632452	#N/A	#N/A	#N/A	#N/A	#N/A	#N/A	#N/A	#N/A	#N/A	#N/A	#N/A	#N/A	#N/A	#N/A	0.692198	0.802175	#N/A	0.910114	0.866205	1.82788	1.62192	0.991428	#N/A	#N/A	#N/A	1.07523	37	ENSG00000232712	KIZ-AS1	lncRNA	KIZ antisense RNA 1 [Source:HGNC Symbol;Acc:HGNC:51231]
HSPA4	1.32565	#N/A	1.14872	0.426155	#N/A	1.064	1.43327	0.568153	3.08442	#N/A	2.19496	#N/A	0.7442	1.08089	0.537399	0.731383	0.58032	0.699168	0.989366	1.52488	1.85861	0.960358	#N/A	1.22864	1.05839	#N/A	0.528996	#N/A	0.66917	#N/A	0.668281	#N/A	#N/A	#N/A	#N/A	#N/A	0.489634	#N/A	#N/A	#N/A	#N/A	#N/A	#N/A	#N/A	#N/A	#N/A	0.143973	0.19518	0.716372	0.2377	#N/A	1.38536	0.564819	1.14341	1.30197	1.81942	2.1102	2.37637	0.733906	1.08577	#N/A	#N/A	#N/A	37	ENSG00000170606	HSPA4	protein_coding	heat shock protein family A (Hsp70) member 4 [Source:HGNC Symbol;Acc:HGNC:5237]
KDM2B	1.50837	#N/A	1.43974	1.2806	0.864957	2.36766	1.59119	1.34072	2.17301	#N/A	1.71382	#N/A	1.04979	2.08971	2.13633	1.85303	1.86503	2.16074	1.73939	4.1498	1.5509	2.43854	0.875106	2.08382	1.7895	#N/A	#N/A	#N/A	#N/A	#N/A	1.21857	1.80439	0.984457	0.917017	#N/A	#N/A	#N/A	#N/A	#N/A	#N/A	#N/A	#N/A	#N/A	#N/A	#N/A	#N/A	#N/A	#N/A	#N/A	#N/A	#N/A	2.04421	1.47841	1.997	2.4172	1.88874	3.01776	2.82848	1.49703	2.29625	0.488721	#N/A	0.583778	37	ENSG00000089094	KDM2B	protein_coding	lysine demethylase 2B [Source:HGNC Symbol;Acc:HGNC:13610]
#230782	1.8201	#N/A	2.10271	1.72722	2.18006	2.73558	2.25361	#N/A	#N/A	#N/A	1.73756	#N/A	#N/A	1.70565	1.40693	1.80026	0.729958	1.85552	1.51673	3.8388	1.65868	1.29919	0.753573	2.00352	3.35468	1.32037	3.59278	2.24592	3.788	#N/A	1.16293	#N/A	1.36745	#N/A	#N/A	#N/A	0.503656	#N/A	#N/A	#N/A	#N/A	#N/A	#N/A	#N/A	#N/A	#N/A	#N/A	#N/A	#N/A	#N/A	#N/A	0.872943	1.0554	1.6427	0.950167	2.87722	2.52041	0.816886	1.49479	1.44078	#N/A	5.57067	4.40752	37	ENSG00000230782		lncRNA	novel transcript
ZCCHC4	0.944419	1.51812	1.25686	1.05145	1.44297	1.83444	1.30141	1.41941	3.06388	0.527473	1.54462	#N/A	0.884814	0.934938	0.975173	1.19823	0.615659	1.45042	1.61559	1.86341	0.782555	1.50217	#N/A	1.52525	2.7694	#N/A	1.28895	0.782014	#N/A	#N/A	0.772456	#N/A	0.669049	#N/A	#N/A	#N/A	#N/A	#N/A	#N/A	#N/A	#N/A	#N/A	#N/A	#N/A	#N/A	#N/A	#N/A	#N/A	#N/A	#N/A	#N/A	1.10692	0.970442	#N/A	1.81561	0.838486	3.02516	2.44021	0.843505	1.61117	#N/A	1.7959	1.16169	37	ENSG00000168228	ZCCHC4	protein_coding	zinc finger CCHC-type containing 4 [Source:HGNC Symbol;Acc:HGNC:22917]
FRK	1.3901	1.62506	5.15246	2.99858	3.80299	6.65624	2.32683	3.14838	2.24878	0.455134	1.36686	#N/A	0.89851	2.66492	1.49026	2.66389	1.62483	2.36921	1.67087	1.17944	1.19111	1.14892	0.560706	#N/A	#N/A	#N/A	3.67401	3.84463	3.82889	2.35145	#N/A	#N/A	#N/A	#N/A	#N/A	#N/A	#N/A	0.300743	0.821377	#N/A	#N/A	#N/A	0.739686	1.2571	0.674944	#N/A	0.450728	0.268692	#N/A	0.915521	#N/A	0.65934	#N/A	#N/A	#N/A	#N/A	#N/A	#N/A	#N/A	#N/A	#N/A	2.22522	2.85164	37	ENSG00000111816	FRK	protein_coding	fyn related Src family tyrosine kinase [Source:HGNC Symbol;Acc:HGNC:3955]
KLC4	0.963803	#N/A	1.2901	1.13564	0.814865	1.78372	1.65331	0.8247	2.3169	#N/A	2.2154	#N/A	#N/A	0.731591	1.10546	0.938038	0.946149	0.903955	0.999939	1.37158	#N/A	0.886007	0.626756	2.35018	0.889453	#N/A	1.15311	1.56875	1.37796	2.15792	0.229446	1.0087	#N/A	#N/A	#N/A	#N/A	#N/A	#N/A	#N/A	#N/A	#N/A	#N/A	#N/A	#N/A	#N/A	#N/A	#N/A	#N/A	#N/A	#N/A	0.170947	0.842787	0.733325	0.876002	1.14211	0.937026	4.55127	1.94776	1.51082	2.02393	#N/A	#N/A	1.16264	37	ENSG00000137171	KLC4	protein_coding	kinesin light chain 4 [Source:HGNC Symbol;Acc:HGNC:21624]
CAMTA1	1.17262	0.939789	#N/A	#N/A	#N/A	0.586235	#N/A	#N/A	0.723579	#N/A	1.02191	#N/A	#N/A	1.06015	1.12036	1.13467	1.04403	1.07663	1.2723	2.7226	1.5673	1.7146	0.74783	1.78891	0.940191	#N/A	0.76661	0.556569	0.983716	#N/A	0.914952	0.57312	0.82211	#N/A	#N/A	#N/A	#N/A	#N/A	0.430498	#N/A	#N/A	#N/A	0.325568	#N/A	#N/A	#N/A	#N/A	0.1972	#N/A	0.230492	0.171821	1.07634	#N/A	0.761178	1.42479	1.39619	1.97971	2.11399	#N/A	1.36716	#N/A	0.733224	1.65619	37	ENSG00000171735	CAMTA1	protein_coding	calmodulin binding transcription activator 1 [Source:HGNC Symbol;Acc:HGNC:18806]
TBC1D22B	0.97919	0.874732	0.720878	0.68067	0.694652	1.60523	0.856084	0.7766	1.96325	#N/A	2.21775	#N/A	0.593105	0.680015	0.674244	0.701613	0.931508	0.658518	#N/A	1.21976	#N/A	0.890541	#N/A	0.6618	0.548827	0.6742	1.48897	1.32635	1.39202	#N/A	0.519389	#N/A	0.562802	#N/A	#N/A	#N/A	#N/A	#N/A	#N/A	#N/A	#N/A	#N/A	#N/A	#N/A	#N/A	#N/A	#N/A	#N/A	1.28711	#N/A	#N/A	0.807615	0.621755	1.29721	0.961402	1.20166	2.89416	1.49314	1.0179	2.84433	#N/A	0.743379	#N/A	37	ENSG00000065491	TBC1D22B	protein_coding	TBC1 domain family member 22B [Source:HGNC Symbol;Acc:HGNC:21602]
PCGF5	0.945383	#N/A	0.91352	0.520584	1.15146	1.08165	1.12375	0.659871	1.56215	#N/A	1.96147	#N/A	0.910864	1.187	1.53528	1.19053	1.06793	1.38445	1.50646	2.39858	1.07088	1.68864	0.346428	1.92123	1.77599	#N/A	1.07254	2.0938	1.9693	#N/A	0.430679	0.607025	#N/A	#N/A	#N/A	#N/A	#N/A	#N/A	#N/A	#N/A	#N/A	#N/A	#N/A	#N/A	#N/A	#N/A	#N/A	#N/A	0.43617	#N/A	#N/A	1.93736	#N/A	0.887974	2.81575	1.94194	2.06735	3.18191	1.44015	0.973296	#N/A	#N/A	1.09442	37	ENSG00000180628	PCGF5	protein_coding	polycomb group ring finger 5 [Source:HGNC Symbol;Acc:HGNC:28264]
KCNJ12	1.86007	#N/A	3.66176	1.84911	1.77753	1.47089	2.20288	2.01891	1.8504	#N/A	1.29465	#N/A	1.5673	5.31926	3.66615	5.78043	2.42618	4.71746	2.65674	0.996867	1.48285	#N/A	#N/A	1.13218	2.37568	#N/A	4.64283	3.34534	3.58993	#N/A	4.14623	1.17748	2.11606	#N/A	#N/A	#N/A	#N/A	#N/A	#N/A	#N/A	#N/A	#N/A	#N/A	#N/A	#N/A	#N/A	#N/A	#N/A	#N/A	#N/A	0.184572	4.36322	5.37243	3.02563	2.61779	1.7572	1.1391	2.14498	1.15008	#N/A	#N/A	1.29744	1.67922	37	ENSG00000184185	KCNJ12	protein_coding	potassium inwardly rectifying channel subfamily J member 12 [Source:HGNC Symbol;Acc:HGNC:6258]
TSIX	1.28852	1.89668	0.968997	0.794071	1.00642	1.92456	1.46077	1.06027	2.76463	#N/A	1.13167	#N/A	0.941488	0.63477	1.3127	1.07103	0.924626	0.632521	0.676599	2.05473	0.926893	0.609065	#N/A	1.1889	1.14214	#N/A	2.37516	1.72732	2.20901	#N/A	0.284347	#N/A	#N/A	#N/A	#N/A	#N/A	#N/A	#N/A	#N/A	#N/A	#N/A	#N/A	#N/A	#N/A	#N/A	#N/A	#N/A	#N/A	#N/A	#N/A	#N/A	0.373467	0.670102	0.798463	0.892694	1.36009	2.12863	1.56679	0.863965	3.25404	#N/A	2.25566	2.157	37	ENSG00000270641	TSIX	lncRNA	TSIX transcript, XIST antisense RNA [Source:HGNC Symbol;Acc:HGNC:12377]
#253168	1.6723	#N/A	6.92945	1.90938	3.08537	1.42128	2.01485	1.64061	#N/A	#N/A	1.13291	#N/A	1.95662	7.07979	3.3718	2.56875	1.50794	3.68062	1.70186	0.954344	1.28678	1.64774	1.55226	1.12641	1.53866	#N/A	3.68278	2.2645	2.36923	#N/A	3.84789	#N/A	1.67824	#N/A	#N/A	#N/A	#N/A	#N/A	0.449637	#N/A	#N/A	#N/A	0.261035	#N/A	#N/A	#N/A	#N/A	#N/A	#N/A	#N/A	#N/A	4.47863	3.15195	#N/A	2.37439	1.80242	0.753637	2.24205	1.83797	#N/A	#N/A	2.10503	1.14995	37	ENSG00000253168		lncRNA	novel transcript
MIOS	0.636574	0.931295	1.86553	1.19499	1.58564	2.41157	2.17306	1.20708	3.09965	#N/A	3.35338	#N/A	1.50326	0.765604	0.913488	0.782973	1.73645	1.128	0.758207	2.01402	#N/A	0.91762	#N/A	2.60472	1.07462	#N/A	#N/A	0.690011	#N/A	#N/A	0.642335	0.973014	0.690216	#N/A	#N/A	#N/A	#N/A	#N/A	#N/A	#N/A	#N/A	#N/A	#N/A	#N/A	#N/A	#N/A	#N/A	#N/A	#N/A	#N/A	#N/A	1.45145	1.15753	1.31307	2.02239	1.81733	4.03572	4.92702	2.40968	1.19984	0.557712	1.26317	2.16909	37	ENSG00000164654	MIOS	protein_coding	meiosis regulator for oocyte development [Source:HGNC Symbol;Acc:HGNC:21905]
CLDN14	1.36797	1.7099	2.75291	#N/A	2.71048	3.09313	1.76566	1.91591	1.94551	#N/A	1.11419	#N/A	2.84286	2.65084	1.09236	#N/A	2.38777	2.39848	2.03909	2.63321	#N/A	1.54382	#N/A	2.94367	1.50531	#N/A	5.62519	4.35231	2.84065	#N/A	3.48881	1.2087	2.66062	1.42701	#N/A	#N/A	#N/A	#N/A	#N/A	#N/A	#N/A	#N/A	#N/A	#N/A	#N/A	#N/A	#N/A	#N/A	#N/A	#N/A	#N/A	5.09757	3.43167	2.72375	4.55978	2.31957	2.3478	4.62499	3.95142	1.70313	#N/A	2.69034	3.12253	37	ENSG00000159261	CLDN14	protein_coding	claudin 14 [Source:HGNC Symbol;Acc:HGNC:2035]
GREB1	1.63671	2.98051	6.12541	3.77919	4.29512	7.25806	2.95015	4.01593	3.27045	0.538889	1.98651	1.3487	2.3115	#N/A	1.17054	#N/A	#N/A	#N/A	#N/A	1.0977	#N/A	#N/A	#N/A	1.48565	1.47335	#N/A	#N/A	4.04132	3.08322	#N/A	#N/A	#N/A	#N/A	#N/A	0.353573	#N/A	#N/A	0.368097	0.232241	#N/A	#N/A	#N/A	0.294613	1.29312	#N/A	#N/A	#N/A	#N/A	#N/A	0.221124	0.359408	4.33325	2.88854	2.97891	3.92541	2.75736	1.88633	3.68104	3.53355	#N/A	0.832753	4.24732	3.35756	37	ENSG00000196208	GREB1	protein_coding	growth regulating estrogen receptor binding 1 [Source:HGNC Symbol;Acc:HGNC:24885]
MAIP1	1.157	#N/A	2.46681	1.58182	1.86868	2.13475	1.99867	1.5912	2.87261	#N/A	1.80177	#N/A	2.11743	1.64267	1.45094	1.44645	1.19729	0.833082	1.25507	4.03147	#N/A	2.02663	0.749319	2.35831	1.18299	#N/A	0.81252	0.694056	#N/A	#N/A	1.18976	1.09854	0.866836	#N/A	#N/A	#N/A	#N/A	#N/A	#N/A	#N/A	#N/A	#N/A	#N/A	#N/A	#N/A	#N/A	#N/A	#N/A	#N/A	#N/A	#N/A	2.25365	1.01956	1.29331	1.82051	5.30577	2.31995	3.48753	1.13313	#N/A	0.971905	1.36376	1.5274	37	ENSG00000162972	MAIP1	protein_coding	matrix AAA peptidase interacting protein 1 [Source:HGNC Symbol;Acc:HGNC:26198]
#265749	1.83808	2.13948	0.497636	1.27198	#N/A	#N/A	1.0062	1.22541	1.11307	0.705068	1.24654	#N/A	0.959178	#N/A	1.06169	0.938046	0.986694	#N/A	#N/A	0.937997	1.28246	#N/A	#N/A	1.95368	#N/A	#N/A	2.00285	1.5904	2.65762	#N/A	0.980596	#N/A	2.21204	1.17295	#N/A	#N/A	0.397306	#N/A	#N/A	#N/A	#N/A	#N/A	0.159554	#N/A	#N/A	#N/A	#N/A	#N/A	#N/A	0.410317	#N/A	1.28275	1.24751	1.04366	2.30791	1.46244	3.43679	1.27072	0.854492	1.2412	1.28987	1.24783	1.74283	37	ENSG00000265749		lncRNA	novel transcript, antisense to KRBA2 and RPL26
RAB17-DT	1.40272	#N/A	6.79158	4.02462	2.74191	2.3219	#N/A	4.133	1.86914	#N/A	1.05877	#N/A	1.56757	3.7204	4.77179	3.08799	2.66819	3.45656	#N/A	#N/A	1.16101	1.62904	2.0849	1.01274	1.29319	#N/A	3.32142	1.97045	2.0326	#N/A	2.76749	#N/A	3.33728	1.44422	#N/A	#N/A	0.700364	#N/A	0.687902	#N/A	#N/A	#N/A	0.886531	#N/A	#N/A	#N/A	0.629012	#N/A	#N/A	1.30993	#N/A	3.34104	1.81011	#N/A	#N/A	#N/A	#N/A	2.1691	1.66533	#N/A	2.21518	1.83586	1.02513	37	ENSG00000234949	RAB17-DT	lncRNA	RAB17 divergent transcript [Source:HGNC Symbol;Acc:HGNC:56028]
TCAIM	0.609004	1.71085	1.41315	1.06538	1.1011	1.40928	0.871445	1.20392	2.02036	#N/A	2.17892	#N/A	0.840952	2.48799	1.90765	2.04453	1.07498	2.4171	1.89824	3.19552	1.97643	2.66151	0.892738	3.13174	1.37231	#N/A	1.18166	1.5157	1.44538	#N/A	0.887694	#N/A	0.725988	#N/A	#N/A	#N/A	#N/A	#N/A	#N/A	#N/A	#N/A	#N/A	#N/A	#N/A	#N/A	#N/A	#N/A	#N/A	#N/A	#N/A	#N/A	0.318064	#N/A	0.819342	0.653264	1.05741	2.10536	1.19846	#N/A	0.919361	#N/A	1.9776	1.10158	37	ENSG00000179152	TCAIM	protein_coding	T cell activation inhibitor, mitochondrial [Source:HGNC Symbol;Acc:HGNC:25241]
ARNT2-DT	1.45541	#N/A	3.61163	3.35572	4.03817	3.71406	1.74579	3.43798	3.26257	#N/A	1.04662	#N/A	1.07772	4.10847	5.90323	4.06114	1.57633	4.58448	2.68012	#N/A	2.04502	2.86785	1.11638	2.06407	2.49723	#N/A	4.65531	3.30654	3.33301	#N/A	7.18686	#N/A	3.11814	#N/A	#N/A	#N/A	#N/A	#N/A	#N/A	#N/A	#N/A	#N/A	#N/A	#N/A	#N/A	#N/A	#N/A	#N/A	#N/A	#N/A	0.532319	4.3125	3.01555	3.35264	3.36417	2.84988	1.29072	3.54488	1.53062	#N/A	#N/A	3.22478	2.02227	37	ENSG00000259495	ARNT2-DT	lncRNA	ARNT2 divergent transcript [Source:HGNC Symbol;Acc:HGNC:56077]
ADGRF4	1.21857	#N/A	1.32544	2.04925	#N/A	#N/A	0.768827	1.50246	0.969121	#N/A	#N/A	#N/A	1.16518	6.36694	4.06867	3.81698	0.785745	2.14635	0.727974	#N/A	#N/A	0.759939	1.91762	0.4787	0.865873	#N/A	2.21673	0.923732	1.09503	#N/A	4.49477	#N/A	1.42934	0.841802	#N/A	#N/A	#N/A	#N/A	1.47871	#N/A	#N/A	#N/A	1.92879	#N/A	0.937694	#N/A	0.826341	#N/A	#N/A	2.73399	#N/A	6.58055	3.68441	0.983311	0.945309	0.644865	0.594745	1.07787	0.868207	#N/A	#N/A	0.767548	#N/A	37	ENSG00000153294	ADGRF4	protein_coding	adhesion G protein-coupled receptor F4 [Source:HGNC Symbol;Acc:HGNC:19011]
XPA	0.550231	#N/A	1.26559	1.0533	1.67403	1.77593	1.38065	1.07731	1.98738	0.322541	2.46347	#N/A	1.09942	0.505865	0.690773	0.74206	0.831273	0.68369	0.786413	1.73049	#N/A	0.696139	0.341691	1.18565	#N/A	#N/A	0.896076	0.80472	1.43306	#N/A	0.50051	#N/A	#N/A	#N/A	#N/A	#N/A	0.157224	#N/A	#N/A	#N/A	#N/A	#N/A	#N/A	#N/A	#N/A	#N/A	#N/A	#N/A	#N/A	#N/A	#N/A	0.816257	0.724817	0.79785	0.501983	1.12099	2.24672	1.34599	1.84962	0.954759	#N/A	1.07823	1.08522	37	ENSG00000136936	XPA	protein_coding	XPA, DNA damage recognition and repair factor [Source:HGNC Symbol;Acc:HGNC:12814]
LCA5L	0.915712	2.82257	2.0415	0.908338	2.01251	1.74886	#N/A	#N/A	2.95243	#N/A	2.79868	#N/A	1.60183	1.98382	2.41199	1.29877	1.53667	1.95675	1.4918	3.87029	#N/A	1.05435	1.01197	1.8031	#N/A	1.10645	2.36814	1.98874	3.12742	#N/A	0.729646	#N/A	0.850412	#N/A	#N/A	#N/A	0.293591	#N/A	#N/A	#N/A	#N/A	#N/A	#N/A	#N/A	#N/A	#N/A	#N/A	#N/A	#N/A	#N/A	#N/A	1.56704	1.33621	#N/A	1.52475	0.746737	3.73492	1.11043	0.971478	1.6393	1.57293	2.59615	2.19818	37	ENSG00000157578	LCA5L	protein_coding	lebercilin LCA5 like [Source:HGNC Symbol;Acc:HGNC:1255]
TMEM30A-DT	1.06096	1.12434	2.11793	1.40936	1.74308	1.14952	1.96759	2.43177	1.69165	#N/A	1.61742	#N/A	0.723278	0.821107	1.03462	1.45863	1.11723	0.750937	1.93052	3.76957	1.14591	#N/A	0.752023	1.54965	0.814196	#N/A	0.967676	1.81413	2.46888	#N/A	0.921155	#N/A	#N/A	1.33664	#N/A	#N/A	#N/A	#N/A	#N/A	#N/A	#N/A	#N/A	#N/A	#N/A	#N/A	#N/A	#N/A	#N/A	#N/A	#N/A	#N/A	0.742042	#N/A	2.97503	1.08744	1.68231	1.54412	1.75119	1.31758	1.28271	#N/A	1.80173	2.38538	37	ENSG00000225793	TMEM30A-DT	lncRNA	TMEM30A divergent transcript [Source:HGNC Symbol;Acc:HGNC:48985]
KANSL2	0.779457	#N/A	1.08676	0.974753	1.08243	1.43069	1.18795	1.17066	2.52921	0.315471	#N/A	0.739311	0.673222	1.08314	1.10239	1.09249	1.43543	1.03337	1.03063	2.91038	#N/A	1.59084	0.575863	2.22847	1.16197	#N/A	0.96703	1.33816	0.838068	#N/A	0.896025	#N/A	0.859856	#N/A	#N/A	#N/A	#N/A	#N/A	#N/A	#N/A	#N/A	#N/A	#N/A	#N/A	#N/A	#N/A	#N/A	#N/A	#N/A	#N/A	#N/A	1.20044	1.01045	1.70927	1.4448	1.71946	3.61587	2.77866	1.26931	2.09197	#N/A	#N/A	0.793123	37	ENSG00000139620	KANSL2	protein_coding	KAT8 regulatory NSL complex subunit 2 [Source:HGNC Symbol;Acc:HGNC:26024]
TMCC3	0.923894	1.78904	0.851001	1.26376	#N/A	2.1396	1.72644	#N/A	#N/A	#N/A	#N/A	#N/A	1.32913	2.38156	1.01292	2.2594	1.18542	2.17737	1.4912	3.08226	1.08955	2.70568	0.748159	1.48068	1.19065	#N/A	#N/A	#N/A	#N/A	3.50772	#N/A	#N/A	#N/A	#N/A	#N/A	#N/A	#N/A	#N/A	#N/A	#N/A	#N/A	#N/A	0.261716	0.296212	#N/A	#N/A	0.245593	0.228466	#N/A	0.28346	#N/A	2.86237	0.853891	1.76375	3.94705	2.89742	3.53335	3.16611	1.03303	1.70802	0.73307	3.74697	1.20086	37	ENSG00000057704	TMCC3	protein_coding	transmembrane and coiled-coil domain family 3 [Source:HGNC Symbol;Acc:HGNC:29199]
FBXW10B	1.33555	1.79848	#N/A	#N/A	#N/A	#N/A	#N/A	1.6762	#N/A	#N/A	#N/A	#N/A	#N/A	3.63708	2.22604	1.70473	1.77356	2.63181	3.73764	2.42972	1.33784	2.31023	1.7598	3.32627	3.61353	#N/A	1.84668	1.79922	4.51237	#N/A	2.2115	2.98958	1.89624	#N/A	#N/A	#N/A	#N/A	#N/A	0.326355	#N/A	#N/A	#N/A	0.556917	0.494493	#N/A	#N/A	0.477338	0.342273	#N/A	0.826219	#N/A	3.48351	2.61938	2.04678	4.47126	1.37721	2.47613	2.76389	1.78281	#N/A	#N/A	4.4936	1.87322	37	ENSG00000241322	FBXW10B	protein_coding	F-box and WD repeat domain containing 10B [Source:HGNC Symbol;Acc:HGNC:14379]
ZNF181	0.955315	1.91067	2.88679	1.5323	1.27502	2.78353	2.40758	#N/A	5.02325	#N/A	2.22808	1.8081	1.1262	1.22773	0.633702	1.54441	1.14868	#N/A	1.17488	1.2827	2.29865	1.88289	#N/A	1.27777	1.73	#N/A	2.25596	1.74172	1.59736	#N/A	0.563406	#N/A	#N/A	#N/A	#N/A	#N/A	0.438824	#N/A	#N/A	#N/A	#N/A	#N/A	#N/A	#N/A	#N/A	#N/A	#N/A	#N/A	#N/A	#N/A	#N/A	2.53976	1.35178	1.51499	1.91991	2.32951	3.07843	2.71411	1.45657	1.1153	#N/A	1.96013	2.11314	37	ENSG00000197841	ZNF181	protein_coding	zinc finger protein 181 [Source:HGNC Symbol;Acc:HGNC:12971]
TNPO1	0.541626	#N/A	1.19602	1.15008	1.14158	1.7213	1.74221	0.871154	2.45813	#N/A	2.16167	0.739866	0.952743	0.82946	0.635911	0.555355	0.704367	0.875202	#N/A	2.22557	0.952384	1.19866	0.279569	1.70026	0.932053	#N/A	1.20181	1.2728	1.0317	1.86183	#N/A	#N/A	#N/A	#N/A	#N/A	#N/A	#N/A	#N/A	#N/A	#N/A	#N/A	#N/A	#N/A	#N/A	#N/A	#N/A	#N/A	#N/A	#N/A	#N/A	#N/A	1.353	0.824471	0.896313	1.70331	1.6082	3.50176	2.66168	0.86929	1.42068	#N/A	0.806661	1.57613	37	ENSG00000083312	TNPO1	protein_coding	transportin 1 [Source:HGNC Symbol;Acc:HGNC:6401]
ZNF671	1.11248	#N/A	1.2906	2.22104	3.21234	2.27401	1.46941	1.38136	4.19614	#N/A	#N/A	#N/A	1.2944	2.65655	2.20044	3.11778	2.61978	2.14825	3.5552	2.35508	1.80291	1.55769	1.5355	1.22634	2.11297	1.82607	0.881838	1.95224	#N/A	#N/A	2.433	1.53213	2.57898	1.72137	#N/A	#N/A	#N/A	#N/A	#N/A	#N/A	#N/A	#N/A	#N/A	#N/A	#N/A	#N/A	#N/A	#N/A	#N/A	#N/A	#N/A	2.48347	1.05922	1.2652	1.98186	1.6375	1.31858	4.46273	3.80911	1.45148	#N/A	#N/A	#N/A	37	ENSG00000083814	ZNF671	protein_coding	zinc finger protein 671 [Source:HGNC Symbol;Acc:HGNC:26279]
SNX13	0.452963	#N/A	0.787894	0.502713	0.810496	1.14805	0.867299	0.335799	1.7913	#N/A	1.795	#N/A	0.80652	0.796494	0.487647	0.649446	0.601515	0.865826	0.889988	2.12126	0.747427	1.40896	0.400459	1.07245	0.919675	#N/A	#N/A	#N/A	#N/A	#N/A	0.480877	0.807416	0.341646	#N/A	#N/A	#N/A	#N/A	#N/A	#N/A	#N/A	#N/A	#N/A	#N/A	#N/A	#N/A	#N/A	#N/A	#N/A	#N/A	#N/A	#N/A	0.693061	0.542559	0.613622	1.07331	1.20492	2.29042	1.88384	0.924736	1.46083	0.726603	0.517669	0.842762	37	ENSG00000071189	SNX13	protein_coding	sorting nexin 13 [Source:HGNC Symbol;Acc:HGNC:21335]
ZNF131	0.488328	#N/A	0.564474	0.35627	0.630901	0.866171	0.755241	0.419288	0.970305	#N/A	1.04053	#N/A	0.637235	0.609336	0.568426	0.606197	1.06168	0.725595	#N/A	1.22896	#N/A	0.920895	0.328974	1.28518	0.822286	#N/A	0.474016	0.805891	0.528028	#N/A	0.404131	0.593747	0.281526	#N/A	#N/A	#N/A	#N/A	#N/A	#N/A	#N/A	#N/A	#N/A	#N/A	#N/A	#N/A	#N/A	#N/A	#N/A	#N/A	#N/A	#N/A	0.519647	0.446448	0.791237	0.963055	1.05076	1.87954	1.69572	0.789831	1.13965	#N/A	0.403822	0.668407	37	ENSG00000172262	ZNF131	protein_coding	zinc finger protein 131 [Source:HGNC Symbol;Acc:HGNC:12915]
DOP1B	0.807804	#N/A	0.522996	0.380549	0.636026	1.73662	0.916949	0.754797	1.28807	#N/A	1.39552	#N/A	0.848661	1.39923	0.752599	1.06986	1.65571	1.28678	1.10472	1.95509	1.43343	1.46539	0.526791	2.04154	1.2912	#N/A	#N/A	#N/A	#N/A	#N/A	1.30444	1.23644	1.21004	1.41731	#N/A	#N/A	#N/A	#N/A	#N/A	#N/A	#N/A	#N/A	#N/A	#N/A	#N/A	#N/A	#N/A	#N/A	#N/A	#N/A	0.446414	1.71478	1.36128	1.92319	1.66092	2.04462	3.68515	2.99039	1.19596	1.43875	0.748411	#N/A	#N/A	37	ENSG00000142197	DOP1B	protein_coding	DOP1 leucine zipper like protein B [Source:HGNC Symbol;Acc:HGNC:1291]
#253474	1.16493	1.14645	4.98235	4.1679	2.34141	4.52716	#N/A	3.40866	1.92496	#N/A	1.42193	#N/A	2.52811	2.1057	1.44397	3.49487	#N/A	1.09749	2.08738	2.53176	#N/A	1.68483	#N/A	2.2542	1.96871	#N/A	2.95573	2.70581	4.15535	#N/A	3.29062	1.19801	1.61649	#N/A	#N/A	#N/A	#N/A	#N/A	#N/A	#N/A	#N/A	#N/A	#N/A	#N/A	#N/A	#N/A	#N/A	#N/A	#N/A	#N/A	0.448186	6.5346	2.54126	4.35465	4.29003	4.13759	2.26783	3.05672	3.97766	1.56483	#N/A	3.94395	1.54726	37	ENSG00000253474		lncRNA	novel transcript
ANKRD10	0.471093	1.32124	0.586194	0.608308	0.589527	0.949955	0.875608	0.598761	1.52284	#N/A	1.66589	#N/A	0.689622	0.364644	0.633132	0.53736	0.707728	0.511846	#N/A	1.2102	0.792855	0.549437	#N/A	1.22511	0.747433	#N/A	1.1326	1.05262	1.33362	#N/A	#N/A	#N/A	#N/A	#N/A	#N/A	#N/A	0.102868	#N/A	#N/A	#N/A	#N/A	#N/A	#N/A	#N/A	#N/A	#N/A	#N/A	#N/A	0.387635	#N/A	#N/A	0.479406	0.582665	0.600299	0.611662	0.893302	2.34535	1.29465	1.01368	#N/A	0.263655	1.79736	1.84009	37	ENSG00000088448	ANKRD10	protein_coding	ankyrin repeat domain 10 [Source:HGNC Symbol;Acc:HGNC:20265]
LINC01681	1.37578	#N/A	4.31232	3.11996	2.379	1.33956	2.91411	5.1272	3.00012	#N/A	1.50335	#N/A	2.6757	4.32735	3.10056	5.56237	2.41736	4.41613	2.5568	1.3065	1.80811	2.53305	#N/A	1.61404	2.45998	#N/A	4.43053	1.18975	1.699	#N/A	2.92949	1.65978	2.21812	#N/A	#N/A	#N/A	#N/A	#N/A	#N/A	#N/A	#N/A	#N/A	#N/A	#N/A	#N/A	#N/A	#N/A	#N/A	#N/A	#N/A	0.946826	5.76551	5.39478	1.78898	3.07869	1.13155	1.18999	3.26684	#N/A	#N/A	#N/A	1.38575	1.55621	37	ENSG00000233985	LINC01681	lncRNA	long intergenic non-protein coding RNA 1681 [Source:HGNC Symbol;Acc:HGNC:52468]
PPP1R3E	0.737332	#N/A	1.82578	2.37447	1.91761	2.93032	1.06284	1.13407	#N/A	#N/A	1.31687	#N/A	1.35106	1.37886	1.45665	1.32024	1.21738	1.30784	1.14943	#N/A	1.36683	1.06639	0.595094	2.20522	1.00735	#N/A	0.624291	0.930143	1.59567	#N/A	1.18228	1.33282	0.828265	#N/A	#N/A	#N/A	#N/A	#N/A	#N/A	#N/A	#N/A	#N/A	#N/A	#N/A	#N/A	#N/A	#N/A	#N/A	1.35471	#N/A	#N/A	1.48056	1.44222	0.861121	1.41268	1.80936	4.34309	1.62014	1.21388	#N/A	#N/A	0.675653	0.939515	37	ENSG00000235194	PPP1R3E	protein_coding	protein phosphatase 1 regulatory subunit 3E [Source:HGNC Symbol;Acc:HGNC:14943]
ATP2A1-AS1	1.12495	#N/A	5.18098	1.7635	1.28648	1.34493	1.90018	1.45958	#N/A	#N/A	0.849229	#N/A	1.08076	7.31364	5.31294	5.11451	3.11192	3.84717	1.93713	0.843016	1.34628	1.46612	#N/A	0.884668	1.68516	#N/A	3.71964	2.30015	2.57895	#N/A	6.41096	1.02812	2.12798	#N/A	#N/A	#N/A	#N/A	#N/A	#N/A	#N/A	#N/A	0.944912	#N/A	#N/A	#N/A	#N/A	#N/A	#N/A	1.07327	#N/A	#N/A	5.103	2.81946	1.52262	2.1616	1.0908	0.744806	2.21915	1.96717	#N/A	#N/A	1.53796	#N/A	37	ENSG00000260442	ATP2A1-AS1	lncRNA	ATP2A1 antisense RNA 1 [Source:HGNC Symbol;Acc:HGNC:51370]
DUS2	0.839767	#N/A	1.8095	2.00428	1.98945	1.87436	1.53477	1.32148	2.45686	#N/A	4.10313	#N/A	1.37153	1.89334	1.38457	1.82282	1.55492	1.89766	1.79546	1.85897	2.13145	1.79224	0.635496	4.34324	2.09734	1.12841	1.06597	#N/A	#N/A	#N/A	1.07082	1.24336	1.02065	#N/A	#N/A	#N/A	#N/A	#N/A	#N/A	#N/A	#N/A	#N/A	#N/A	#N/A	#N/A	#N/A	#N/A	#N/A	#N/A	#N/A	#N/A	1.47422	1.4738	1.19793	2.1867	1.98328	3.783	1.61081	2.28453	1.45204	0.828467	#N/A	#N/A	37	ENSG00000167264	DUS2	protein_coding	dihydrouridine synthase 2 [Source:HGNC Symbol;Acc:HGNC:26014]
IL18	1.03672	1.8621	5.54895	2.65848	4.41778	5.43218	3.16687	2.61833	3.79403	#N/A	4.20525	1.90633	2.39842	2.2384	0.649801	1.47969	#N/A	3.07352	3.10586	3.08411	#N/A	2.30939	1.01934	2.98199	2.20786	#N/A	#N/A	#N/A	#N/A	#N/A	1.93709	1.86892	2.17124	#N/A	#N/A	#N/A	#N/A	#N/A	#N/A	#N/A	#N/A	#N/A	#N/A	#N/A	#N/A	#N/A	#N/A	#N/A	#N/A	#N/A	#N/A	2.3524	2.31769	2.52882	2.14401	4.11737	2.33208	3.27826	2.57271	2.10596	1.09089	2.74019	2.26468	37	ENSG00000150782	IL18	protein_coding	interleukin 18 [Source:HGNC Symbol;Acc:HGNC:5986]
PAK4	0.665473	#N/A	3.85067	1.16802	2.72615	4.04548	3.58444	0.935883	3.06657	#N/A	2.32819	#N/A	1.64796	1.19554	1.22309	0.79509	#N/A	1.18285	1.13255	0.885095	1.8081	0.816945	#N/A	1.68701	1.51883	#N/A	#N/A	0.982767	1.47741	#N/A	0.794656	#N/A	#N/A	#N/A	#N/A	#N/A	#N/A	#N/A	#N/A	#N/A	#N/A	#N/A	#N/A	#N/A	#N/A	#N/A	#N/A	#N/A	0.763322	#N/A	0.1669	2.41848	1.00029	1.66682	2.38815	1.52581	3.09713	4.73623	1.05065	1.25845	0.915247	2.62605	1.55615	37	ENSG00000130669	PAK4	protein_coding	p21 (RAC1) activated kinase 4 [Source:HGNC Symbol;Acc:HGNC:16059]
MRPL48	0.634732	0.904616	2.39075	1.24147	2.44497	2.12887	1.51797	1.16154	4.41418	#N/A	2.8378	#N/A	1.17222	1.079	1.16359	1.0949	1.02295	1.3228	#N/A	2.89477	1.61753	0.908911	#N/A	1.7334	1.62639	#N/A	1.55139	2.22395	1.17302	1.74187	#N/A	#N/A	1.05092	#N/A	#N/A	#N/A	#N/A	#N/A	#N/A	#N/A	#N/A	#N/A	#N/A	#N/A	#N/A	#N/A	#N/A	#N/A	#N/A	#N/A	0.16968	1.3122	0.896708	1.05719	1.59927	1.60181	5.34151	4.07743	2.54686	1.67309	#N/A	0.732578	#N/A	37	ENSG00000175581	MRPL48	protein_coding	mitochondrial ribosomal protein L48 [Source:HGNC Symbol;Acc:HGNC:16653]
#228587	0.821907	#N/A	4.53659	2.36676	2.56527	2.28933	1.41372	2.59054	1.54423	1.54115	0.87403	#N/A	3.67424	6.63698	4.70294	4.28381	2.12197	1.42468	1.01047	#N/A	#N/A	#N/A	1.48171	0.88993	#N/A	#N/A	3.45386	1.68242	1.87383	#N/A	4.38927	#N/A	3.44416	1.38755	#N/A	#N/A	0.551013	#N/A	#N/A	#N/A	#N/A	#N/A	#N/A	#N/A	#N/A	#N/A	#N/A	#N/A	#N/A	#N/A	1.1819	6.95478	2.60605	1.67044	1.92255	1.27633	0.800779	1.60202	1.50604	#N/A	#N/A	1.55403	1.0209	37	ENSG00000228587		lncRNA	novel transcript
KCTD8	#N/A	5.65818	7.52162	5.60267	4.89127	5.66757	4.14318	3.84935	5.05011	#N/A	2.88425	#N/A	2.9527	1.14684	#N/A	1.34331	2.45695	0.960421	1.59488	1.72137	#N/A	1.52218	#N/A	1.85258	#N/A	#N/A	4.724	3.96016	5.52866	5.1023	1.92106	1.07453	1.28043	#N/A	0.473416	#N/A	#N/A	#N/A	#N/A	#N/A	#N/A	0.593214	#N/A	#N/A	#N/A	#N/A	#N/A	#N/A	#N/A	#N/A	#N/A	6.25192	3.35659	3.67509	6.39565	3.8925	6.68379	6.47396	4.78787	#N/A	#N/A	5.78456	7.56471	37	ENSG00000183783	KCTD8	protein_coding	potassium channel tetramerization domain containing 8 [Source:HGNC Symbol;Acc:HGNC:22394]
PER1	#N/A	4.29251	0.623468	0.868547	0.743211	0.673438	0.892054	0.790668	1.20552	#N/A	1.84609	#N/A	0.588553	0.562628	0.814679	0.553778	1.09121	0.728738	0.782796	1.11218	0.653055	#N/A	0.306792	1.68099	0.692667	#N/A	1.72581	1.73502	2.12248	#N/A	0.549338	0.931068	0.416237	#N/A	#N/A	#N/A	#N/A	#N/A	#N/A	#N/A	#N/A	#N/A	#N/A	#N/A	#N/A	#N/A	#N/A	#N/A	0.566982	#N/A	0.188915	0.519758	0.594072	0.614953	#N/A	#N/A	2.53082	1.33387	#N/A	1.55663	#N/A	3.37547	3.98972	37	ENSG00000179094	PER1	protein_coding	period circadian regulator 1 [Source:HGNC Symbol;Acc:HGNC:8845]
#256947	#N/A	3.73344	0.863079	1.44663	0.984668	1.20096	1.06064	0.830656	1.37779	#N/A	1.5736	#N/A	0.849886	0.404591	#N/A	#N/A	1.3291	0.573795	0.778896	1.6006	#N/A	#N/A	0.415606	1.20102	0.902205	#N/A	3.9116	3.45476	6.08147	2.71443	#N/A	0.725043	#N/A	#N/A	#N/A	#N/A	0.179886	#N/A	#N/A	0.126473	#N/A	#N/A	#N/A	#N/A	#N/A	#N/A	#N/A	#N/A	#N/A	#N/A	#N/A	1.16267	1.18492	1.14126	1.45372	1.45188	2.81548	1.64005	1.56223	2.29135	0.58852	3.90725	1.97743	37	ENSG00000256947		lncRNA	novel transcript
PDK4-AS1	#N/A	4.39	3.18966	3.99286	3.4241	3.1312	2.238	2.83896	3.9062	#N/A	2.06235	#N/A	1.29495	#N/A	0.971763	#N/A	1.27168	#N/A	#N/A	#N/A	0.846283	0.905865	#N/A	0.698224	#N/A	#N/A	2.07017	2.9547	2.85627	2.96672	0.914309	0.867657	0.806162	#N/A	#N/A	#N/A	#N/A	#N/A	0.288519	0.202403	#N/A	#N/A	0.294297	#N/A	#N/A	#N/A	#N/A	#N/A	#N/A	0.397449	#N/A	1.31453	1.17952	1.83448	1.66612	#N/A	1.44979	1.3731	2.00004	2.46522	0.935307	4.95865	6.49366	37	ENSG00000231170	PDK4-AS1	lncRNA	PDK4 antisense RNA 1 [Source:HGNC Symbol;Acc:HGNC:55767]
#257735	#N/A	3.97807	2.37812	1.10824	2.22293	3.33739	2.93518	1.56248	1.95817	#N/A	3.05847	#N/A	1.59222	1.39202	1.85548	1.58618	1.89357	1.34692	#N/A	2.50879	0.950384	1.31024	#N/A	1.39893	#N/A	#N/A	1.76342	2.1759	2.82066	#N/A	1.34538	1.97863	0.854279	#N/A	#N/A	#N/A	#N/A	#N/A	#N/A	#N/A	#N/A	#N/A	#N/A	#N/A	#N/A	#N/A	#N/A	#N/A	#N/A	#N/A	0.42458	2.49041	1.11003	3.04378	6.57319	3.08639	2.54776	3.42845	2.19604	#N/A	0.755996	3.92502	2.9546	37	ENSG00000257735		lncRNA	novel transcript, antisense to ZNF641
CXXC5	#N/A	3.66269	3.91092	2.78807	2.42573	3.79243	2.51913	2.4294	4.15763	#N/A	2.68947	#N/A	2.78178	2.53882	2.15416	2.67521	1.62383	2.21002	1.54919	4.54439	1.74376	3.19195	#N/A	1.3599	2.44997	#N/A	3.79493	3.84698	6.27999	2.85411	#N/A	#N/A	#N/A	#N/A	#N/A	#N/A	#N/A	#N/A	#N/A	#N/A	#N/A	0.419622	#N/A	#N/A	#N/A	#N/A	#N/A	#N/A	#N/A	#N/A	#N/A	7.65846	3.49434	4.35814	6.22403	5.94597	4.59482	6.11825	2.90358	2.12384	#N/A	4.58325	3.53785	37	ENSG00000171604	CXXC5	protein_coding	CXXC finger protein 5 [Source:HGNC Symbol;Acc:HGNC:26943]
GSE1	#N/A	1.83891	#N/A	#N/A	0.542383	0.888005	#N/A	#N/A	0.516697	#N/A	#N/A	#N/A	0.537173	1.66433	1.54028	0.73708	1.98589	1.64905	1.5621	2.50345	1.11469	1.71968	0.621131	1.91742	1.00097	0.620577	1.77248	1.68564	1.45265	#N/A	0.870669	#N/A	0.470462	0.619753	#N/A	#N/A	#N/A	#N/A	#N/A	#N/A	#N/A	0.315638	#N/A	#N/A	#N/A	#N/A	#N/A	#N/A	1.20174	#N/A	#N/A	1.2241	2.10001	1.84657	1.99834	1.36044	3.12268	1.70464	0.815295	1.94405	#N/A	2.06623	1.19883	37	ENSG00000131149	GSE1	protein_coding	Gse1 coiled-coil protein [Source:HGNC Symbol;Acc:HGNC:28979]
SORT1	#N/A	2.43907	1.90968	0.91102	1.79761	2.46776	1.58118	1.53807	2.47331	#N/A	3.15082	#N/A	0.857247	5.65692	3.33124	4.53482	1.86581	5.96963	4.00896	6.82934	4.62545	7.89682	0.891185	5.37491	2.52169	#N/A	2.14603	1.51817	1.24423	#N/A	1.26861	0.849121	0.819562	#N/A	#N/A	#N/A	#N/A	#N/A	#N/A	#N/A	#N/A	#N/A	#N/A	#N/A	#N/A	#N/A	#N/A	#N/A	#N/A	#N/A	#N/A	1.37532	#N/A	0.776232	1.24188	1.14311	1.35054	2.05157	#N/A	1.7425	#N/A	3.27551	4.58882	37	ENSG00000134243	SORT1	protein_coding	sortilin 1 [Source:HGNC Symbol;Acc:HGNC:11186]
PGLS-DT	#N/A	2.63163	1.20302	0.642709	0.898999	1.70083	1.90907	1.11825	2.14808	#N/A	1.72132	#N/A	0.847064	0.640972	1.41326	0.786961	0.750916	1.14442	0.897529	1.90954	#N/A	#N/A	0.551416	1.38098	1.48298	#N/A	0.889894	0.738696	#N/A	#N/A	0.420164	#N/A	0.648989	#N/A	#N/A	#N/A	0.176376	#N/A	#N/A	#N/A	#N/A	#N/A	#N/A	#N/A	#N/A	#N/A	#N/A	#N/A	0.709634	#N/A	0.172586	0.870032	0.616843	#N/A	1.49155	1.35795	1.69443	1.46739	#N/A	1.97024	0.651097	1.03792	1.16688	37	ENSG00000269439	PGLS-DT	lncRNA	PGLS divergent transcript [Source:HGNC Symbol;Acc:HGNC:55274]
MRPL33	#N/A	2.46224	4.37291	#N/A	1.32693	1.75739	1.45874	1.73699	0.924235	#N/A	0.39604	0.748102	2.38475	#N/A	0.900695	1.08341	1.28109	1.87117	#N/A	0.412601	0.474482	#N/A	#N/A	#N/A	0.872598	#N/A	1.74192	0.744527	1.32198	#N/A	#N/A	1.15856	#N/A	#N/A	#N/A	#N/A	0.796688	#N/A	#N/A	#N/A	#N/A	#N/A	0.67871	#N/A	0.534836	#N/A	0.564822	0.380733	#N/A	1.08568	#N/A	2.95982	1.24144	1.21274	0.864554	1.11272	0.414651	#N/A	0.745926	0.70537	#N/A	1.6643	2.29882	37	ENSG00000243147	MRPL33	protein_coding	mitochondrial ribosomal protein L33 [Source:HGNC Symbol;Acc:HGNC:14487]
ALDH6A1	#N/A	2.52191	5.17344	1.36029	3.34073	5.38923	2.8444	1.97467	2.31381	0.66779	3.61576	#N/A	#N/A	1.29192	#N/A	#N/A	#N/A	#N/A	1.51788	3.36808	1.02253	1.94984	#N/A	1.614	1.05885	#N/A	2.10663	1.18001	1.57046	#N/A	#N/A	#N/A	#N/A	#N/A	#N/A	#N/A	0.685187	0.219349	#N/A	0.370706	#N/A	#N/A	1.15756	0.57653	1.06529	#N/A	#N/A	0.60624	#N/A	1.46465	#N/A	1.86691	1.17462	#N/A	2.14568	1.68543	#N/A	2.86518	1.41695	1.34568	#N/A	2.03624	1.75585	37	ENSG00000119711	ALDH6A1	protein_coding	aldehyde dehydrogenase 6 family member A1 [Source:HGNC Symbol;Acc:HGNC:7179]
BHLHE41	#N/A	2.37366	6.68675	4.6846	5.63656	5.00045	4.5776	4.85159	4.45857	#N/A	4.2745	2.06332	3.81064	#N/A	1.39146	#N/A	2.55252	#N/A	#N/A	3.20549	#N/A	4.23224	#N/A	2.43101	1.70753	#N/A	4.18463	4.98842	5.2175	2.18511	2.68968	1.93792	3.14245	#N/A	#N/A	#N/A	0.72357	#N/A	#N/A	#N/A	#N/A	#N/A	#N/A	#N/A	#N/A	#N/A	#N/A	#N/A	#N/A	0.545358	#N/A	5.78292	5.28149	3.22195	3.40632	2.8475	3.36634	4.83067	4.65848	1.65003	#N/A	4.67629	3.44564	37	ENSG00000123095	BHLHE41	protein_coding	basic helix-loop-helix family member e41 [Source:HGNC Symbol;Acc:HGNC:16617]
DCAF8	#N/A	1.36382	1.11411	0.746246	1.09183	1.51312	1.09156	0.985581	2.19989	#N/A	2.24962	#N/A	0.907933	0.427427	0.696427	0.637587	0.362332	0.396724	0.886952	1.08966	0.869804	0.59191	#N/A	1.07944	0.471822	#N/A	0.968814	0.90369	0.829736	1.75409	#N/A	#N/A	#N/A	#N/A	#N/A	#N/A	#N/A	#N/A	#N/A	#N/A	#N/A	#N/A	#N/A	#N/A	#N/A	#N/A	#N/A	#N/A	#N/A	#N/A	#N/A	1.01669	0.84467	0.859669	1.21939	1.29355	3.88334	2.01508	0.936496	1.36448	0.450508	1.02464	1.35518	37	ENSG00000132716	DCAF8	protein_coding	DDB1 and CUL4 associated factor 8 [Source:HGNC Symbol;Acc:HGNC:24891]
URGCP	#N/A	1.25099	1.47844	1.10794	1.39669	2.21083	1.82334	#N/A	2.24547	0.272542	2.0229	#N/A	0.934956	0.766698	#N/A	0.773797	0.688215	0.747999	0.92193	1.73955	0.531218	0.753131	0.421167	1.00756	1.11783	#N/A	1.66522	1.45848	1.74236	#N/A	0.670487	0.870537	#N/A	#N/A	#N/A	#N/A	#N/A	#N/A	#N/A	#N/A	#N/A	#N/A	#N/A	#N/A	#N/A	#N/A	#N/A	#N/A	#N/A	#N/A	#N/A	0.868531	0.578496	0.88811	0.999002	1.5554	2.66166	2.46929	1.06113	0.876005	#N/A	0.880374	0.613893	37	ENSG00000106608	URGCP	protein_coding	upregulator of cell proliferation [Source:HGNC Symbol;Acc:HGNC:30890]
TIMM9	#N/A	1.86774	2.60631	1.66849	2.22116	1.96468	2.13152	1.78644	2.4147	0.581792	2.63275	1.36446	2.08902	1.09577	0.973494	#N/A	0.79813	0.894732	#N/A	0.967251	#N/A	1.60678	0.617954	1.73302	1.19954	#N/A	1.6946	1.38576	#N/A	#N/A	0.517585	#N/A	#N/A	#N/A	#N/A	#N/A	0.427954	#N/A	#N/A	#N/A	#N/A	#N/A	#N/A	#N/A	#N/A	#N/A	#N/A	#N/A	#N/A	#N/A	#N/A	2.12907	1.82959	1.83313	2.86577	5.6666	2.04714	4.45062	2.32901	1.91119	0.939779	2.00755	1.94591	37	ENSG00000100575	TIMM9	protein_coding	translocase of inner mitochondrial membrane 9 [Source:HGNC Symbol;Acc:HGNC:11819]
LMAN2L	#N/A	1.49274	2.60065	1.36659	2.91749	2.95534	1.82818	1.58642	2.81455	#N/A	2.50053	#N/A	1.83001	0.876213	0.984045	0.882492	1.03211	1.26137	1.098	0.778189	0.839275	0.877576	#N/A	2.45587	1.51119	#N/A	1.94801	1.79071	1.48843	#N/A	0.862397	#N/A	#N/A	#N/A	#N/A	#N/A	#N/A	#N/A	#N/A	#N/A	#N/A	#N/A	#N/A	#N/A	#N/A	#N/A	#N/A	#N/A	1.17034	#N/A	#N/A	1.47569	1.05102	1.24535	1.39066	1.35642	5.19163	2.57942	1.84128	2.62788	#N/A	2.03583	1.31033	37	ENSG00000114988	LMAN2L	protein_coding	lectin, mannose binding 2 like [Source:HGNC Symbol;Acc:HGNC:19263]
ATPAF1	#N/A	1.32534	2.28651	1.24981	1.73957	2.63361	1.96828	1.51659	4.9023	#N/A	2.42767	#N/A	1.11509	1.31561	1.05065	0.771294	0.750702	0.688522	1.13411	2.5178	0.900575	1.53345	#N/A	2.44383	1.16996	#N/A	1.57642	1.88301	2.74532	#N/A	0.76521	#N/A	#N/A	#N/A	#N/A	#N/A	0.403187	#N/A	#N/A	#N/A	#N/A	#N/A	#N/A	#N/A	#N/A	#N/A	#N/A	#N/A	#N/A	#N/A	#N/A	1.99588	1.2132	1.43707	2.32569	2.25012	2.23959	3.56527	1.0968	1.41742	#N/A	0.798318	2.25482	37	ENSG00000123472	ATPAF1	protein_coding	ATP synthase mitochondrial F1 complex assembly factor 1 [Source:HGNC Symbol;Acc:HGNC:18803]
HSD11B1-AS1	#N/A	1.93017	6.05488	2.24514	2.99167	5.2619	3.08628	2.6894	4.95792	0.789194	2.12438	3.17723	1.84182	#N/A	0.97488	0.538718	0.719301	#N/A	#N/A	1.2211	#N/A	1.90029	#N/A	1.34649	1.97935	#N/A	3.48906	1.39241	3.20304	#N/A	2.23752	1.41813	2.06536	#N/A	#N/A	#N/A	0.402121	#N/A	#N/A	#N/A	#N/A	#N/A	#N/A	#N/A	#N/A	#N/A	#N/A	#N/A	#N/A	#N/A	#N/A	4.55896	3.48475	1.50958	3.21188	2.13128	3.06918	5.22183	2.87401	1.13861	#N/A	1.40503	1.13565	37	ENSG00000227591	HSD11B1-AS1	lncRNA	HSD11B1 antisense RNA 1 [Source:HGNC Symbol;Acc:HGNC:54053]
ATP5MG	#N/A	0.162995	0.245264	0.313467	#N/A	0.194206	0.184968	0.194198	0.156432	#N/A	0.171708	#N/A	0.31156	0.251075	0.231396	0.228929	0.188548	0.220625	0.175339	0.14694	0.16637	0.15527	0.33442	0.183031	0.182258	0.236026	0.225861	0.213614	0.216742	#N/A	0.368585	0.151913	0.295735	0.194559	#N/A	#N/A	#N/A	#N/A	#N/A	#N/A	#N/A	#N/A	#N/A	#N/A	#N/A	#N/A	#N/A	#N/A	#N/A	#N/A	#N/A	0.402767	0.449856	0.25613	#N/A	0.248878	0.157666	#N/A	0.225661	#N/A	#N/A	0.213348	0.217288	37	ENSG00000167283	ATP5MG	protein_coding	ATP synthase membrane subunit g [Source:HGNC Symbol;Acc:HGNC:14247]
XRCC6	#N/A	1.37701	1.97881	1.25164	1.88503	1.56098	1.22813	1.15004	1.96875	#N/A	4.4687	#N/A	0.77576	1.42313	1.01324	1.08272	0.992496	1.47215	1.20665	1.23381	1.24269	1.68786	#N/A	0.948745	0.843621	#N/A	0.784369	0.828376	0.702044	#N/A	0.671836	#N/A	0.666411	0.857024	#N/A	#N/A	0.586637	#N/A	#N/A	#N/A	#N/A	#N/A	#N/A	#N/A	#N/A	#N/A	#N/A	#N/A	#N/A	#N/A	#N/A	1.158	0.612333	0.912039	1.32155	2.28505	2.57127	2.07577	1.08535	2.10271	#N/A	#N/A	#N/A	37	ENSG00000196419	XRCC6	protein_coding	X-ray repair cross complementing 6 [Source:HGNC Symbol;Acc:HGNC:4055]
GALNT16-AS1	#N/A	1.74646	1.45808	1.33376	1.14895	2.00973	1.59303	1.29893	1.54854	0.514651	5.10863	1.66735	1.1713	0.698989	1.03754	0.69335	1.24316	0.842655	0.946633	#N/A	#N/A	0.865758	0.439725	2.11085	#N/A	#N/A	1.9726	1.45484	2.11514	#N/A	0.359402	#N/A	#N/A	#N/A	#N/A	#N/A	0.432232	#N/A	#N/A	#N/A	#N/A	#N/A	#N/A	#N/A	#N/A	#N/A	#N/A	#N/A	#N/A	#N/A	0.308222	0.880637	1.11398	1.25941	1.15847	2.75984	2.05497	1.18437	#N/A	1.83757	#N/A	2.22787	1.9678	37	ENSG00000258957	GALNT16-AS1	lncRNA	GALNT16 and EXD2 antisense RNA 1 [Source:HGNC Symbol;Acc:HGNC:55435]
SARS2#104835	#N/A	1.74044	2.79877	1.85202	2.47326	2.01756	1.76408	2.05439	2.34224	#N/A	3.49068	1.67924	1.10716	2.2091	1.61255	1.40363	1.04879	2.07793	1.97545	2.79698	2.09768	1.64104	1.07547	3.56263	1.51597	#N/A	1.34624	1.31755	#N/A	#N/A	1.1788	#N/A	#N/A	#N/A	#N/A	#N/A	#N/A	#N/A	#N/A	#N/A	#N/A	#N/A	#N/A	#N/A	#N/A	#N/A	#N/A	#N/A	1.93168	#N/A	#N/A	2.80551	1.72262	2.20544	3.04352	1.91307	2.83706	4.92039	1.28213	1.94588	#N/A	#N/A	1.97992	37	ENSG00000104835	SARS2	protein_coding	seryl-tRNA synthetase 2, mitochondrial [Source:HGNC Symbol;Acc:HGNC:17697]
OCRL	#N/A	1.60586	0.611279	0.861658	0.722633	1.25969	1.42474	1.00605	1.79777	#N/A	1.61283	#N/A	#N/A	0.79824	0.334097	0.53709	0.578282	0.890902	0.916178	2.01055	#N/A	1.10991	0.410593	1.10715	1.32766	#N/A	0.671356	1.09721	1.47522	#N/A	1.31427	0.805449	1.07276	0.876844	#N/A	#N/A	#N/A	#N/A	#N/A	#N/A	#N/A	#N/A	#N/A	#N/A	#N/A	#N/A	#N/A	#N/A	#N/A	#N/A	#N/A	1.48026	0.945876	1.24909	1.26429	2.32493	2.98733	2.12254	0.869895	#N/A	#N/A	2.61064	2.34307	37	ENSG00000122126	OCRL	protein_coding	OCRL inositol polyphosphate-5-phosphatase [Source:HGNC Symbol;Acc:HGNC:8108]
PXMP2	#N/A	1.50626	5.98417	3.55445	4.11029	3.42066	2.31004	3.44982	1.66057	#N/A	1.45031	#N/A	4.54466	6.05246	3.98962	3.14975	4.16827	3.32393	2.59922	1.11992	1.87731	0.91016	3.21844	1.90295	1.84435	#N/A	2.23223	1.39193	2.58715	#N/A	2.82866	1.14498	#N/A	#N/A	#N/A	#N/A	#N/A	#N/A	#N/A	#N/A	#N/A	#N/A	#N/A	#N/A	#N/A	#N/A	#N/A	#N/A	#N/A	#N/A	#N/A	3.79517	2.91593	1.25082	1.46749	1.69135	1.1754	2.01598	2.52201	#N/A	#N/A	1.1082	1.88849	37	ENSG00000176894	PXMP2	protein_coding	peroxisomal membrane protein 2 [Source:HGNC Symbol;Acc:HGNC:9716]
CHASERR	#N/A	0.885599	0.264513	#N/A	0.364579	0.415076	0.799131	0.227426	0.921731	#N/A	1.34386	#N/A	0.331314	0.442389	0.430368	0.533745	0.62593	0.71728	0.748432	0.853053	#N/A	0.842997	#N/A	1.01171	#N/A	#N/A	0.91833	0.614453	0.712217	#N/A	#N/A	#N/A	#N/A	#N/A	#N/A	#N/A	0.286518	#N/A	0.099377	#N/A	#N/A	#N/A	0.0835385	#N/A	#N/A	#N/A	0.186023	0.138322	0.561092	0.224904	#N/A	0.294568	0.221562	0.724216	#N/A	0.667286	1.78866	1.31714	0.728159	1.91126	#N/A	#N/A	1.12912	37	ENSG00000272888	CHASERR	lncRNA	CHD2 adjacent suppressive regulatory RNA [Source:HGNC Symbol;Acc:HGNC:48626]
DICER1-AS1	#N/A	1.5271	3.27331	2.05485	2.409	4.3095	2.0064	1.94354	3.96218	#N/A	1.91735	#N/A	1.19297	1.49115	1.74183	2.21044	0.934651	1.61178	2.45087	2.58428	#N/A	1.25829	0.67845	0.741536	1.73823	#N/A	2.33356	1.94921	1.84357	#N/A	1.24594	0.891804	1.48646	1.54401	#N/A	#N/A	#N/A	#N/A	#N/A	#N/A	#N/A	#N/A	#N/A	#N/A	#N/A	#N/A	#N/A	#N/A	#N/A	#N/A	#N/A	1.08129	0.54362	1.72246	#N/A	1.88933	3.96289	0.979586	1.08464	3.09425	#N/A	2.34894	#N/A	37	ENSG00000235706	DICER1-AS1	lncRNA	DICER1 antisense RNA 1 [Source:HGNC Symbol;Acc:HGNC:43017]
#285999	#N/A	1.55834	0.997471	1.9021	1.63887	3.23445	2.09109	1.45766	1.59042	#N/A	0.990682	#N/A	#N/A	0.9709	0.619005	2.08851	1.58851	1.00864	#N/A	2.68103	#N/A	1.88773	1.05258	3.25406	2.34837	#N/A	1.19742	0.993084	#N/A	#N/A	1.07375	1.12451	#N/A	#N/A	#N/A	#N/A	#N/A	#N/A	0.660285	#N/A	#N/A	#N/A	0.71747	#N/A	0.662356	#N/A	0.608623	#N/A	#N/A	1.10759	#N/A	1.49333	1.34208	2.95971	2.87841	1.03091	2.7031	0.92189	1.27663	#N/A	#N/A	2.11378	#N/A	37	ENSG00000285999		lncRNA	novel transcipt
ACAA2	#N/A	1.20064	5.26131	3.94916	3.16633	2.02121	2.35306	3.16145	2.32405	1.24661	1.77701	0.936995	2.07544	#N/A	0.484987	#N/A	0.733455	#N/A	#N/A	1.19826	1.05157	#N/A	#N/A	#N/A	#N/A	#N/A	#N/A	#N/A	1.40087	#N/A	#N/A	#N/A	#N/A	#N/A	#N/A	#N/A	1.53729	0.285594	1.52727	#N/A	#N/A	#N/A	1.79719	0.885883	1.0863	#N/A	1.38249	0.62574	#N/A	2.34764	#N/A	7.23752	3.96924	3.22244	4.06697	3.51718	1.27668	2.93097	3.31894	1.51409	2.10354	1.2325	#N/A	37	ENSG00000167315	ACAA2	protein_coding	acetyl-CoA acyltransferase 2 [Source:HGNC Symbol;Acc:HGNC:83]
CDKL3	#N/A	1.37291	2.61455	1.49442	2.01682	2.8086	3.54305	1.8903	3.30409	#N/A	2.40126	#N/A	1.39356	0.959489	0.773313	0.953393	0.717581	1.41619	1.1059	1.87564	1.23581	1.63418	0.616214	1.59981	0.960046	#N/A	0.915924	1.65325	2.10794	#N/A	0.601836	#N/A	0.61558	#N/A	#N/A	#N/A	#N/A	#N/A	#N/A	#N/A	#N/A	#N/A	#N/A	#N/A	#N/A	#N/A	#N/A	#N/A	#N/A	#N/A	#N/A	1.29533	0.879044	1.22186	2.09087	1.98746	3.32986	2.66174	1.62492	#N/A	#N/A	1.41378	2.25318	37	ENSG00000006837	CDKL3	protein_coding	cyclin dependent kinase like 3 [Source:HGNC Symbol;Acc:HGNC:15483]
MRPS14	#N/A	1.42887	1.59401	1.26164	1.10617	2.69436	1.58762	0.867653	4.81136	0.807506	2.62373	#N/A	1.01133	1.21576	1.16892	1.04496	1.06745	0.75373	1.02036	1.40338	#N/A	1.26748	#N/A	0.906779	0.898474	#N/A	2.26677	1.51704	1.10628	#N/A	#N/A	#N/A	#N/A	#N/A	#N/A	#N/A	0.808558	#N/A	#N/A	#N/A	#N/A	#N/A	0.152457	#N/A	#N/A	#N/A	#N/A	#N/A	#N/A	0.253358	#N/A	1.6937	0.979658	1.38039	1.34531	1.64599	3.5041	2.1385	1.56829	1.38291	#N/A	2.01711	#N/A	37	ENSG00000120333	MRPS14	protein_coding	mitochondrial ribosomal protein S14 [Source:HGNC Symbol;Acc:HGNC:14049]
TRIP11	#N/A	1.11675	0.957988	0.718285	0.884256	1.22058	0.820652	0.91879	1.71577	0.261587	2.26695	0.754673	0.693952	0.47881	0.47243	0.412462	0.667307	0.42033	#N/A	2.67581	#N/A	0.748924	0.306939	1.10805	0.613905	#N/A	1.21165	1.0221	0.907622	#N/A	0.555698	#N/A	#N/A	#N/A	#N/A	#N/A	#N/A	#N/A	#N/A	#N/A	#N/A	#N/A	#N/A	#N/A	#N/A	#N/A	#N/A	#N/A	#N/A	#N/A	#N/A	0.757254	0.633696	0.678098	0.840769	1.45451	2.92643	2.15669	1.22317	1.89216	#N/A	0.964332	0.6104	37	ENSG00000100815	TRIP11	protein_coding	thyroid hormone receptor interactor 11 [Source:HGNC Symbol;Acc:HGNC:12305]
ADIPOR1	#N/A	1.37191	1.7679	#N/A	1.73664	2.19271	1.10369	1.56891	2.56937	#N/A	1.61547	#N/A	1.22706	2.06909	1.7287	1.91855	1.78622	2.71403	2.28634	3.3274	1.41382	2.08825	#N/A	4.14052	1.36054	#N/A	#N/A	1.82402	#N/A	#N/A	1.82075	#N/A	1.30603	#N/A	#N/A	#N/A	0.95845	#N/A	0.651127	#N/A	#N/A	#N/A	0.521189	#N/A	#N/A	#N/A	0.472354	#N/A	#N/A	0.51872	#N/A	1.92316	1.94008	#N/A	1.6049	2.04835	1.86508	4.64574	1.48079	2.38045	#N/A	1.12122	#N/A	37	ENSG00000159346	ADIPOR1	protein_coding	adiponectin receptor 1 [Source:HGNC Symbol;Acc:HGNC:24040]
MRAS	#N/A	1.27648	3.46885	1.22176	2.8596	4.66304	2.79808	#N/A	4.02536	#N/A	2.93635	#N/A	1.82358	1.03458	1.56546	1.0233	#N/A	1.19596	0.697776	2.23781	1.10019	1.51884	#N/A	0.9634	1.56913	#N/A	1.75934	1.41038	1.40128	3.24201	1.18931	#N/A	1.36579	#N/A	#N/A	#N/A	#N/A	#N/A	#N/A	#N/A	#N/A	#N/A	#N/A	#N/A	#N/A	#N/A	#N/A	#N/A	#N/A	#N/A	#N/A	4.08925	2.15124	2.47789	4.43884	2.71466	3.73667	4.48081	1.62562	1.33838	0.787092	4.84625	5.72894	37	ENSG00000158186	MRAS	protein_coding	muscle RAS oncogene homolog [Source:HGNC Symbol;Acc:HGNC:7227]
TMEM9B-AS1	#N/A	1.26291	1.0491	1.56562	1.39285	1.19387	1.19306	#N/A	1.64572	#N/A	1.58692	#N/A	1.07182	1.19682	1.56666	1.38441	0.654146	1.84711	2.34999	2.04367	1.69453	0.789987	0.995998	0.791736	0.940455	#N/A	1.07431	#N/A	0.98332	#N/A	0.613975	#N/A	#N/A	#N/A	#N/A	#N/A	#N/A	#N/A	0.323758	#N/A	#N/A	#N/A	0.345242	#N/A	#N/A	#N/A	#N/A	#N/A	#N/A	#N/A	#N/A	1.53457	1.79872	0.704215	1.92757	2.0811	1.83462	1.41519	1.40201	1.33485	0.657356	0.977458	#N/A	37	ENSG00000254860	TMEM9B-AS1	lncRNA	TMEM9B antisense RNA 1 [Source:HGNC Symbol;Acc:HGNC:19230]
PHAX	#N/A	1.28169	0.510385	1.02539	#N/A	#N/A	1.50663	1.40256	2.26162	0.618662	2.05956	1.61045	0.64554	0.687792	0.823727	#N/A	2.24826	1.64137	#N/A	1.41415	1.0281	1.97722	#N/A	1.20998	1.80837	#N/A	1.61718	2.03959	2.03246	1.85855	0.598066	#N/A	#N/A	#N/A	#N/A	#N/A	0.8151	#N/A	0.541233	#N/A	#N/A	#N/A	#N/A	#N/A	#N/A	#N/A	#N/A	#N/A	#N/A	0.253277	#N/A	0.844893	0.784489	1.23614	#N/A	0.870267	1.20809	2.70335	1.63323	1.38069	#N/A	1.72314	1.95208	37	ENSG00000164902	PHAX	protein_coding	phosphorylated adaptor for RNA export [Source:HGNC Symbol;Acc:HGNC:10241]
ASTN2-AS1	#N/A	1.27688	4.41421	2.60779	1.87304	2.3776	2.62707	2.99787	2.95936	#N/A	3.0007	#N/A	2.10203	0.781816	1.62657	1.22671	1.03075	1.16431	1.20128	2.51703	1.24366	#N/A	#N/A	1.72538	#N/A	#N/A	3.7648	2.15464	2.68869	#N/A	1.79562	#N/A	2.55427	1.14766	#N/A	#N/A	0.379794	#N/A	#N/A	#N/A	#N/A	#N/A	#N/A	#N/A	#N/A	#N/A	#N/A	#N/A	#N/A	#N/A	#N/A	2.61405	2.31959	#N/A	1.52259	2.47262	2.37718	3.24939	2.37873	1.52464	1.11242	1.73976	1.51622	37	ENSG00000229105	ASTN2-AS1	lncRNA	ASTN2 antisense RNA 1 [Source:HGNC Symbol;Acc:HGNC:51175]
NFKBIZ	#N/A	1.24867	1.08018	1.18471	0.605094	1.00614	0.774748	#N/A	1.63548	0.482552	1.42193	1.04726	0.959118	1.22523	#N/A	0.981874	1.26552	1.07687	1.75423	2.05752	#N/A	1.36282	0.699195	1.66277	1.19093	#N/A	#N/A	#N/A	#N/A	#N/A	1.05788	#N/A	0.691536	#N/A	#N/A	#N/A	#N/A	#N/A	0.185955	#N/A	#N/A	#N/A	0.181707	#N/A	#N/A	#N/A	0.161501	#N/A	#N/A	0.376928	#N/A	2.47534	1.12785	1.36948	2.96088	2.56245	4.85187	4.78502	1.6039	3.89883	0.579586	#N/A	#N/A	37	ENSG00000144802	NFKBIZ	protein_coding	NFKB inhibitor zeta [Source:HGNC Symbol;Acc:HGNC:29805]
FAH	#N/A	1.2153	5.05913	5.75445	4.79612	4.27311	3.84667	2.86794	3.74753	#N/A	2.80445	#N/A	2.13633	3.57657	2.42575	3.9627	0.928101	2.56074	1.14771	1.20775	1.57874	3.54116	1.00981	1.61086	1.43258	#N/A	#N/A	1.31353	1.98813	#N/A	1.56766	2.50379	1.13196	1.3121	#N/A	#N/A	#N/A	#N/A	#N/A	#N/A	#N/A	#N/A	#N/A	#N/A	#N/A	#N/A	#N/A	#N/A	#N/A	#N/A	#N/A	3.91351	2.30042	#N/A	2.51512	3.62832	2.01268	4.12273	1.50249	#N/A	#N/A	2.46323	1.50942	37	ENSG00000103876	FAH	protein_coding	fumarylacetoacetate hydrolase [Source:HGNC Symbol;Acc:HGNC:3579]
GRB14	#N/A	1.27729	#N/A	#N/A	#N/A	#N/A	#N/A	#N/A	#N/A	#N/A	1.50535	#N/A	0.897718	6.11466	7.90345	4.12898	4.49463	6.82115	5.11128	3.80215	4.5001	5.0545	1.49562	4.38039	1.8883	#N/A	3.48046	5.49385	2.64144	#N/A	4.03664	2.64279	2.40648	1.26968	#N/A	#N/A	#N/A	#N/A	0.66419	0.394321	#N/A	#N/A	0.673689	#N/A	0.584439	#N/A	#N/A	#N/A	#N/A	#N/A	0.926228	4.66627	2.43454	#N/A	2.4147	5.04893	3.55047	5.66152	#N/A	2.33146	1.49529	5.23879	4.07176	37	ENSG00000115290	GRB14	protein_coding	growth factor receptor bound protein 14 [Source:HGNC Symbol;Acc:HGNC:4565]
EEA1	#N/A	0.929952	0.908778	0.835701	0.690226	1.59231	0.800296	0.664706	2.06444	0.241217	1.56994	0.859275	0.787848	#N/A	#N/A	#N/A	#N/A	#N/A	#N/A	#N/A	#N/A	#N/A	#N/A	0.982884	0.487305	#N/A	0.339677	0.432476	0.475717	#N/A	0.500114	#N/A	0.355927	#N/A	#N/A	#N/A	0.185512	#N/A	0.341709	#N/A	#N/A	#N/A	0.305031	0.24132	0.218529	#N/A	0.234425	0.149428	#N/A	0.322672	#N/A	0.88974	0.265677	0.702097	1.32071	1.24641	1.32657	1.99918	1.10098	#N/A	#N/A	0.892264	1.06057	37	ENSG00000102189	EEA1	protein_coding	early endosome antigen 1 [Source:HGNC Symbol;Acc:HGNC:3185]
CBR3	#N/A	1.62661	1.54952	1.82996	2.43938	0.986754	1.79205	1.44323	2.81358	0.724481	2.32951	#N/A	0.918124	#N/A	#N/A	#N/A	#N/A	#N/A	#N/A	#N/A	#N/A	#N/A	#N/A	#N/A	#N/A	#N/A	2.02806	1.17932	1.98407	#N/A	0.652819	0.789353	0.552034	#N/A	#N/A	#N/A	0.704122	0.208506	0.407026	#N/A	#N/A	#N/A	0.334233	0.664603	0.684651	#N/A	0.229779	#N/A	1.06492	0.598134	0.518693	0.705733	0.818859	1.0403	1.05377	1.7756	3.39527	1.47167	1.19676	#N/A	#N/A	1.58257	3.67974	37	ENSG00000159231	CBR3	protein_coding	carbonyl reductase 3 [Source:HGNC Symbol;Acc:HGNC:1549]
LGALS4#171747	#N/A	1.04682	1.32994	1.09982	1.40337	#N/A	2.22366	1.17558	3.28815	#N/A	#N/A	#N/A	#N/A	2.90518	4.22243	4.29012	1.24966	3.24483	1.68439	1.56011	2.07678	3.06996	1.20629	1.17607	2.5836	#N/A	2.82385	2.15191	1.55856	#N/A	2.13878	#N/A	1.71035	#N/A	#N/A	#N/A	#N/A	#N/A	#N/A	#N/A	#N/A	#N/A	0.28706	#N/A	#N/A	#N/A	#N/A	#N/A	#N/A	0.7462	#N/A	1.55693	2.11782	2.17678	2.16363	1.35044	1.38254	2.22634	1.74844	#N/A	1.26267	4.06691	2.79271	37	ENSG00000171747	LGALS4	protein_coding	galectin 4 [Source:HGNC Symbol;Acc:HGNC:6565]
ARL14EP	#N/A	1.11111	1.23944	0.9486	1.44465	1.25708	1.99879	0.882255	2.44662	0.467764	5.4942	1.48267	#N/A	0.789242	0.825928	0.903276	0.961797	0.635672	0.604113	1.49502	1.26276	1.2694	#N/A	1.48269	#N/A	#N/A	#N/A	#N/A	#N/A	#N/A	0.65471	#N/A	0.472477	#N/A	#N/A	#N/A	0.576706	#N/A	0.59389	#N/A	#N/A	#N/A	0.227094	#N/A	#N/A	#N/A	0.221218	#N/A	0.562761	0.379693	#N/A	0.693323	0.811996	1.26983	1.10433	2.08604	1.95169	2.83875	#N/A	2.3658	#N/A	#N/A	#N/A	37	ENSG00000152219	ARL14EP	protein_coding	ADP ribosylation factor like GTPase 14 effector protein [Source:HGNC Symbol;Acc:HGNC:26798]
PPM1L	#N/A	0.691326	5.66883	2.35443	4.82658	6.56031	4.02637	2.71298	3.94752	#N/A	3.28372	#N/A	1.94921	1.58079	1.07787	2.31997	1.88791	1.57641	1.73248	1.88111	1.23766	1.94094	0.395481	1.69865	1.98149	#N/A	1.06981	1.49991	1.05445	3.36601	0.269173	0.875397	#N/A	#N/A	#N/A	#N/A	#N/A	#N/A	#N/A	#N/A	#N/A	#N/A	#N/A	#N/A	#N/A	#N/A	#N/A	#N/A	#N/A	#N/A	#N/A	1.69174	#N/A	1.72908	2.64701	1.65122	2.25795	2.33744	1.60088	1.58095	#N/A	2.21383	#N/A	37	ENSG00000163590	PPM1L	protein_coding	protein phosphatase, Mg2+/Mn2+ dependent 1L [Source:HGNC Symbol;Acc:HGNC:16381]
DIPK1A	#N/A	#N/A	2.31321	1.19059	2.62738	2.71869	2.10534	1.72671	2.21547	#N/A	2.55799	0.767093	1.29985	0.887076	#N/A	0.994102	1.31732	0.89539	1.01748	1.85465	#N/A	0.473157	0.29611	1.43658	1.37868	#N/A	1.94759	1.39528	1.09559	3.43285	1.24899	0.879152	0.984633	0.613292	#N/A	#N/A	#N/A	#N/A	#N/A	#N/A	#N/A	0.204053	#N/A	#N/A	#N/A	#N/A	#N/A	#N/A	#N/A	#N/A	#N/A	1.20082	#N/A	0.402787	1.1136	1.24225	1.63062	1.36922	1.19036	2.6952	#N/A	#N/A	#N/A	37	ENSG00000154511	DIPK1A	protein_coding	divergent protein kinase domain 1A [Source:HGNC Symbol;Acc:HGNC:32213]
FBXO42	#N/A	#N/A	0.836475	0.835079	1.057	1.44014	0.729489	1.02817	1.50869	#N/A	2.05304	#N/A	0.766499	0.638746	0.550792	0.386139	0.546515	0.688258	#N/A	1.89931	0.76991	0.612369	#N/A	0.991976	0.853962	0.529447	0.497746	0.569739	0.39069	#N/A	#N/A	#N/A	#N/A	#N/A	#N/A	#N/A	#N/A	#N/A	#N/A	#N/A	#N/A	#N/A	0.070848	#N/A	#N/A	#N/A	0.101989	#N/A	0.522024	#N/A	#N/A	0.82026	0.488238	0.868421	0.973748	1.43127	3.07302	1.73382	1.01848	1.75942	#N/A	0.903018	1.05875	37	ENSG00000037637	FBXO42	protein_coding	F-box protein 42 [Source:HGNC Symbol;Acc:HGNC:29249]
IRS2	#N/A	#N/A	3.54982	3.35483	2.45735	3.06624	3.0155	3.2274	2.58336	1.37516	3.19845	1.87958	1.30432	0.902192	0.96354	0.943154	#N/A	#N/A	#N/A	1.3284	2.03431	#N/A	0.601292	1.87335	1.36065	#N/A	#N/A	#N/A	#N/A	#N/A	#N/A	#N/A	#N/A	#N/A	#N/A	#N/A	0.394691	0.276141	1.17838	#N/A	#N/A	#N/A	1.99562	1.2435	1.52593	#N/A	1.83812	1.17091	#N/A	2.29197	#N/A	1.72739	#N/A	1.98101	2.23672	1.8273	3.88484	1.8494	1.38267	#N/A	#N/A	0.994546	0.977651	37	ENSG00000185950	IRS2	protein_coding	insulin receptor substrate 2 [Source:HGNC Symbol;Acc:HGNC:6126]
AMPD3	#N/A	#N/A	4.16583	2.59839	2.54925	6.12617	2.00707	3.78358	1.7587	#N/A	2.03001	#N/A	2.32244	2.03131	2.43675	2.7552	2.84296	3.55385	#N/A	1.40525	1.27248	1.53559	0.785454	2.06884	2.08404	#N/A	#N/A	#N/A	#N/A	#N/A	#N/A	#N/A	#N/A	#N/A	#N/A	#N/A	#N/A	#N/A	0.675366	#N/A	#N/A	#N/A	1.146	0.572331	0.810427	#N/A	1.09704	0.775063	#N/A	1.15676	#N/A	4.63255	3.40617	2.64317	4.06986	3.43858	3.73678	3.5435	1.85277	3.40524	#N/A	#N/A	1.58515	37	ENSG00000133805	AMPD3	protein_coding	adenosine monophosphate deaminase 3 [Source:HGNC Symbol;Acc:HGNC:470]
DUSP10	#N/A	#N/A	5.42021	3.88306	3.50788	4.1483	2.83893	3.63567	4.46445	#N/A	3.59026	#N/A	2.20917	1.18354	1.14076	1.29174	1.94889	0.977221	#N/A	2.00662	1.26041	1.38375	0.718954	1.32082	1.76343	#N/A	1.62635	1.34332	1.78857	#N/A	0.970519	#N/A	#N/A	0.777925	#N/A	#N/A	#N/A	#N/A	#N/A	#N/A	#N/A	#N/A	#N/A	#N/A	#N/A	#N/A	#N/A	#N/A	#N/A	#N/A	#N/A	6.63791	3.39159	3.76291	6.52683	6.00517	4.49289	6.65225	5.99512	1.2082	0.976049	1.88395	1.15819	37	ENSG00000143507	DUSP10	protein_coding	dual specificity phosphatase 10 [Source:HGNC Symbol;Acc:HGNC:3065]
ECHDC1	#N/A	#N/A	1.55663	0.794176	1.43753	3.11197	2.24161	0.917243	4.43426	0.453863	4.76244	1.0499	1.3545	0.371097	0.265066	0.550478	0.918858	0.669812	#N/A	0.82997	#N/A	#N/A	0.297832	0.916274	0.862278	#N/A	0.408531	0.64429	#N/A	#N/A	#N/A	#N/A	#N/A	#N/A	#N/A	#N/A	0.218285	#N/A	0.319195	#N/A	#N/A	#N/A	0.141635	#N/A	#N/A	#N/A	#N/A	0.128047	#N/A	0.293829	#N/A	1.40259	1.4952	1.56391	2.52717	1.72919	4.20737	2.88868	1.63871	1.27364	0.883253	#N/A	#N/A	37	ENSG00000093144	ECHDC1	protein_coding	ethylmalonyl-CoA decarboxylase 1 [Source:HGNC Symbol;Acc:HGNC:21489]
WDR26	#N/A	#N/A	0.752127	0.593066	0.698837	1.06875	1.4791	0.936028	1.95322	0.287332	1.90507	0.780778	0.761039	0.341988	0.495225	0.652534	0.5041	#N/A	#N/A	1.3295	0.958249	0.668777	#N/A	0.819475	0.64011	#N/A	#N/A	#N/A	#N/A	#N/A	0.3687	#N/A	#N/A	#N/A	#N/A	#N/A	0.206057	#N/A	0.172208	#N/A	#N/A	#N/A	0.164844	0.172217	#N/A	#N/A	0.182712	0.129797	#N/A	0.262495	#N/A	0.4468	0.430053	0.654302	0.920772	0.891929	3.38051	1.59375	0.656567	1.47152	#N/A	#N/A	#N/A	37	ENSG00000162923	WDR26	protein_coding	WD repeat domain 26 [Source:HGNC Symbol;Acc:HGNC:21208]
FKTN	#N/A	#N/A	1.13225	0.735629	0.88849	1.60288	1.5028	1.11504	1.18887	#N/A	2.38116	#N/A	0.997079	0.577601	0.763259	0.463961	0.833083	0.555349	#N/A	1.40216	#N/A	1.20296	0.390487	1.24401	0.95507	#N/A	1.63222	1.40251	1.84628	#N/A	0.507695	#N/A	#N/A	#N/A	#N/A	#N/A	#N/A	#N/A	0.226206	#N/A	#N/A	#N/A	0.19708	#N/A	#N/A	#N/A	0.153479	#N/A	#N/A	0.15024	#N/A	0.876837	1.06401	0.753787	1.40121	1.3471	1.92276	1.46573	0.990946	#N/A	#N/A	1.30376	1.17105	37	ENSG00000106692	FKTN	protein_coding	fukutin [Source:HGNC Symbol;Acc:HGNC:3622]
ITFG2	#N/A	#N/A	1.33296	1.24037	1.55558	2.05907	1.61413	1.05792	1.88156	#N/A	2.56984	#N/A	1.22097	1.07472	0.835853	1.28382	0.900063	0.956211	0.765244	1.87175	0.926105	1.5458	0.41451	1.28989	0.610752	#N/A	0.707821	#N/A	0.435943	#N/A	0.562497	#N/A	0.452402	#N/A	#N/A	#N/A	#N/A	#N/A	#N/A	#N/A	#N/A	#N/A	#N/A	#N/A	#N/A	#N/A	#N/A	#N/A	0.822501	#N/A	0.210903	0.556736	0.490737	0.732908	0.776124	1.10153	1.65781	1.40642	1.00376	1.08316	#N/A	#N/A	0.944276	37	ENSG00000111203	ITFG2	protein_coding	integrin alpha FG-GAP repeat containing 2 [Source:HGNC Symbol;Acc:HGNC:30879]
#287738	#N/A	#N/A	4.45426	5.05865	2.49476	3.79989	3.18703	5.16011	0.994608	#N/A	1.86019	#N/A	1.76343	4.27386	2.90683	5.83864	1.64162	1.75973	1.58366	#N/A	1.99668	1.61179	1.27943	1.2503	2.35867	2.15877	4.74372	3.4091	3.31396	#N/A	2.07934	#N/A	2.46949	#N/A	#N/A	#N/A	#N/A	#N/A	#N/A	#N/A	#N/A	#N/A	#N/A	#N/A	#N/A	#N/A	#N/A	#N/A	#N/A	#N/A	#N/A	4.10952	2.36124	3.38605	3.37297	2.87815	1.28518	3.42146	2.84556	1.05889	#N/A	1.92104	2.20558	37	ENSG00000287738		lncRNA	novel transcript
UBOX5-AS1	#N/A	#N/A	1.25299	0.96999	#N/A	1.64037	1.39316	1.49768	2.09836	0.450393	2.17184	#N/A	1.20278	0.883361	1.00805	1.11964	1.18201	1.21201	1.06853	1.61978	1.45329	#N/A	0.711152	1.79958	0.876101	#N/A	1.61984	1.69859	1.4208	#N/A	0.393239	#N/A	0.558339	#N/A	#N/A	#N/A	0.268871	#N/A	#N/A	#N/A	#N/A	#N/A	#N/A	#N/A	#N/A	#N/A	#N/A	#N/A	#N/A	#N/A	#N/A	0.826065	0.92977	1.06648	1.59146	1.92255	3.51623	1.8627	1.56611	2.64809	#N/A	1.43437	0.960518	37	ENSG00000235958	UBOX5-AS1	lncRNA	UBOX5 antisense RNA 1 [Source:HGNC Symbol;Acc:HGNC:44111]
PSMB7	#N/A	#N/A	1.90944	1.3319	1.47085	2.99108	1.5589	1.33552	3.17792	0.607634	3.03564	#N/A	1.51179	1.49342	1.50886	1.34757	1.72778	1.55466	1.32005	2.50468	1.51614	2.13279	#N/A	1.65388	1.48066	#N/A	1.13297	1.03372	1.13383	#N/A	1.09797	0.972299	0.734036	#N/A	#N/A	#N/A	0.381493	#N/A	#N/A	#N/A	#N/A	#N/A	#N/A	#N/A	#N/A	#N/A	#N/A	#N/A	#N/A	#N/A	#N/A	3.21526	1.78122	2.31642	4.08286	2.97298	3.48824	3.7087	2.88	1.17975	#N/A	#N/A	#N/A	37	ENSG00000136930	PSMB7	protein_coding	proteasome 20S subunit beta 7 [Source:HGNC Symbol;Acc:HGNC:9544]
METTL25	#N/A	#N/A	1.29017	0.830366	1.16809	1.84389	1.3114	1.03413	1.82162	#N/A	3.44796	#N/A	0.92186	0.886166	0.795934	1.14953	0.834833	0.680208	0.817843	1.53827	#N/A	1.12111	0.712429	1.2581	0.516701	#N/A	1.16017	1.03537	1.16314	#N/A	0.495515	0.870454	0.417363	#N/A	#N/A	#N/A	#N/A	#N/A	#N/A	#N/A	#N/A	#N/A	#N/A	#N/A	#N/A	#N/A	#N/A	#N/A	#N/A	#N/A	#N/A	1.17108	0.862237	1.01121	2.22077	1.59518	3.08032	2.12417	1.15999	#N/A	0.811027	1.08993	1.17027	37	ENSG00000127720	METTL25	protein_coding	methyltransferase like 25 [Source:HGNC Symbol;Acc:HGNC:26228]
BLVRB	#N/A	#N/A	5.50595	2.70123	4.84873	4.70849	3.73918	2.23732	2.58001	#N/A	5.46657	1.76346	1.99962	3.9682	2.88612	2.95756	3.03074	3.40211	3.545	4.59331	3.98352	1.7246	1.35072	2.64928	2.49119	#N/A	#N/A	#N/A	#N/A	#N/A	1.93078	1.21288	1.66275	#N/A	#N/A	#N/A	0.413812	#N/A	#N/A	#N/A	#N/A	#N/A	#N/A	#N/A	#N/A	#N/A	#N/A	#N/A	#N/A	#N/A	#N/A	4.38312	2.2835	2.09392	4.23295	5.56041	4.8684	3.7905	2.74207	2.65336	1.57947	#N/A	3.42383	37	ENSG00000090013	BLVRB	protein_coding	biliverdin reductase B [Source:HGNC Symbol;Acc:HGNC:1063]
MLH1	#N/A	#N/A	2.13575	1.11671	1.47444	2.28961	1.77958	1.52542	2.61603	0.464443	2.9633	#N/A	1.40279	0.881553	0.868563	0.831067	0.726838	1.04116	0.978956	1.99156	#N/A	1.66407	#N/A	2.09946	#N/A	#N/A	0.991201	1.31776	1.38557	#N/A	0.924758	1.79822	0.998768	#N/A	#N/A	#N/A	#N/A	#N/A	#N/A	#N/A	#N/A	#N/A	#N/A	#N/A	#N/A	#N/A	#N/A	#N/A	#N/A	0.228244	#N/A	1.37137	1.52631	1.12038	2.02163	1.58847	3.97374	2.90111	1.985	3.18713	#N/A	0.868626	1.1161	37	ENSG00000076242	MLH1	protein_coding	mutL homolog 1 [Source:HGNC Symbol;Acc:HGNC:7127]
AMMECR1	#N/A	#N/A	1.33531	1.14239	2.25497	1.44272	1.40154	1.42186	2.04747	0.538283	3.56001	#N/A	1.13987	0.928609	#N/A	1.03099	1.05372	0.950168	#N/A	1.24267	#N/A	#N/A	#N/A	#N/A	1.00406	#N/A	1.35934	1.33182	1.51549	#N/A	0.682522	1.7514	0.625511	0.968875	#N/A	#N/A	0.315711	#N/A	0.253011	#N/A	#N/A	#N/A	0.214428	#N/A	#N/A	#N/A	0.351005	#N/A	#N/A	0.443579	#N/A	1.05007	0.822757	1.26348	0.836108	1.21877	3.65575	4.23682	2.06504	0.827126	#N/A	#N/A	#N/A	37	ENSG00000101935	AMMECR1	protein_coding	AMMECR nuclear protein 1 [Source:HGNC Symbol;Acc:HGNC:467]
MMACHC	#N/A	#N/A	3.43125	2.46984	2.50347	2.98357	4.21126	2.75748	4.30956	0.747101	1.65049	#N/A	2.30638	2.35476	2.05457	2.9461	1.37364	2.18185	1.727	2.36438	1.63169	1.76266	0.89554	1.10339	1.44502	#N/A	2.58079	1.00555	0.964766	#N/A	1.59693	#N/A	0.947129	#N/A	#N/A	#N/A	#N/A	#N/A	#N/A	#N/A	#N/A	#N/A	#N/A	#N/A	#N/A	#N/A	#N/A	#N/A	#N/A	#N/A	#N/A	3.62186	1.30604	1.0815	4.34084	2.55381	2.22587	2.74107	1.64108	#N/A	1.16819	1.6319	#N/A	37	ENSG00000132763	MMACHC	protein_coding	metabolism of cobalamin associated C [Source:HGNC Symbol;Acc:HGNC:24525]
PGPEP1L	#N/A	#N/A	4.95604	3.51324	4.19351	3.46678	2.91411	3.50099	2.71002	#N/A	1.86495	#N/A	4.9257	8.02737	6.16049	6.00951	4.44411	4.91077	1.50207	1.53196	2.22542	2.60278	1.24701	1.75116	2.87678	#N/A	3.15881	3.45852	3.6607	#N/A	5.25066	1.719	4.57912	#N/A	#N/A	#N/A	#N/A	#N/A	#N/A	#N/A	#N/A	#N/A	#N/A	#N/A	#N/A	#N/A	#N/A	#N/A	#N/A	#N/A	#N/A	6.04073	5.64008	3.39215	3.42773	2.60585	1.24853	3.33406	2.90508	#N/A	#N/A	3.28485	2.23625	37	ENSG00000183571	PGPEP1L	protein_coding	pyroglutamyl-peptidase I like [Source:HGNC Symbol;Acc:HGNC:27080]
RSL1D1	#N/A	#N/A	5.95033	2.68021	5.43832	2.25478	2.11699	2.40448	3.92588	0.699139	3.63808	#N/A	1.87089	1.75592	1.71079	1.56408	1.72837	1.39904	1.71383	1.74089	1.84884	2.23671	#N/A	#N/A	#N/A	#N/A	2.80319	#N/A	1.8601	#N/A	#N/A	#N/A	#N/A	#N/A	#N/A	#N/A	0.984057	#N/A	0.918754	#N/A	#N/A	#N/A	0.83059	#N/A	#N/A	#N/A	#N/A	0.390664	#N/A	1.21926	#N/A	4.24443	1.81021	2.37056	4.9366	4.19277	1.33086	2.16961	2.2707	2.33639	#N/A	2.50762	1.38114	37	ENSG00000171490	RSL1D1	protein_coding	ribosomal L1 domain containing 1 [Source:HGNC Symbol;Acc:HGNC:24534]
PTGES2	#N/A	#N/A	5.01091	3.10379	3.89307	4.85941	4.46896	4.02727	1.69121	#N/A	2.27999	2.83569	5.83581	3.83979	4.25746	3.32544	4.10162	3.83785	3.85126	2.84154	3.53918	2.41863	1.93895	3.94008	1.96362	#N/A	2.50742	3.01824	#N/A	#N/A	2.6287	1.87526	2.38357	#N/A	#N/A	#N/A	1.16905	#N/A	#N/A	#N/A	#N/A	#N/A	#N/A	#N/A	#N/A	#N/A	#N/A	#N/A	#N/A	#N/A	#N/A	5.77399	1.994	2.18798	1.62502	1.35407	2.93465	4.0367	1.62631	#N/A	#N/A	2.82153	#N/A	37	ENSG00000148334	PTGES2	protein_coding	prostaglandin E synthase 2 [Source:HGNC Symbol;Acc:HGNC:17822]
#273424	#N/A	#N/A	3.8671	3.03948	3.75442	2.22437	2.72185	3.24424	2.82863	#N/A	1.47046	1.19156	3.07495	3.29358	3.19621	3.06519	2.6233	4.27351	#N/A	1.20556	1.79472	2.47708	#N/A	1.50375	2.26342	#N/A	1.99765	2.88743	3.04764	#N/A	3.71582	1.55891	1.36684	1.43656	#N/A	#N/A	#N/A	#N/A	#N/A	#N/A	#N/A	#N/A	#N/A	#N/A	#N/A	#N/A	#N/A	#N/A	#N/A	#N/A	#N/A	4.40574	3.49414	3.12562	2.86987	2.15207	1.09046	3.10489	2.55868	#N/A	#N/A	2.59632	1.4885	37	ENSG00000273424		lncRNA	novel transcript
#286739	#N/A	#N/A	3.65658	2.39661	2.89924	2.51569	1.79463	4.21669	1.79499	1.31653	0.919633	#N/A	2.51226	4.3246	4.83371	4.78998	2.99478	3.41923	1.48702	#N/A	1.07316	1.5875	#N/A	0.950591	1.4357	#N/A	2.10309	#N/A	2.13554	#N/A	#N/A	#N/A	#N/A	#N/A	#N/A	#N/A	1.0976	#N/A	0.748543	#N/A	#N/A	#N/A	1.25033	#N/A	#N/A	#N/A	0.814711	0.768423	#N/A	0.876398	#N/A	3.40446	2.18861	2.1754	2.01252	1.38588	0.744748	2.00194	1.71915	#N/A	#N/A	#N/A	1.09216	37	ENSG00000286739		lncRNA	novel transcript
CCDC90B-AS1	#N/A	#N/A	3.56883	2.49615	3.40938	4.37271	2.6962	1.84545	2.06757	#N/A	3.01546	#N/A	1.87547	1.5881	1.59638	1.96128	1.70537	2.02803	1.79462	4.10698	1.94482	2.55606	#N/A	1.04547	1.46846	#N/A	2.56477	2.80032	4.10296	1.96933	1.37159	#N/A	1.96831	#N/A	#N/A	#N/A	#N/A	#N/A	#N/A	#N/A	#N/A	#N/A	#N/A	#N/A	0.375027	#N/A	#N/A	#N/A	#N/A	#N/A	#N/A	3.20566	1.59321	2.07457	4.00413	1.54608	3.91662	2.46844	3.02384	1.74477	#N/A	3.9943	#N/A	37	ENSG00000255234	CCDC90B-AS1	lncRNA	CCDC90B antisense RNA 1 [Source:HGNC Symbol;Acc:HGNC:55505]
USP34	#N/A	#N/A	0.361687	0.335033	0.577675	0.686612	0.646866	0.463952	1.20126	#N/A	1.08496	#N/A	0.370597	0.426945	0.431545	0.359579	0.292133	0.502155	0.474481	1.48668	0.402751	0.51229	0.284701	0.884033	#N/A	#N/A	0.850452	0.756134	0.631715	0.99776	0.436254	#N/A	0.258102	#N/A	#N/A	#N/A	#N/A	#N/A	#N/A	#N/A	#N/A	#N/A	#N/A	#N/A	#N/A	#N/A	#N/A	#N/A	0.307854	#N/A	#N/A	0.443731	0.292882	0.382301	0.804174	0.868311	1.76952	1.29253	0.507743	1.08017	#N/A	0.389879	#N/A	37	ENSG00000115464	USP34	protein_coding	ubiquitin specific peptidase 34 [Source:HGNC Symbol;Acc:HGNC:20066]
PLA2G4F	#N/A	#N/A	3.27091	3.95665	2.88871	2.46307	1.74836	4.15494	1.66431	#N/A	0.991991	#N/A	3.77988	5.03465	3.2776	3.11153	2.96479	2.10998	1.56353	#N/A	#N/A	1.49505	1.66785	0.978529	1.42079	#N/A	3.53999	2.03181	2.22629	#N/A	3.14109	#N/A	2.05661	#N/A	#N/A	#N/A	#N/A	#N/A	0.669676	#N/A	#N/A	#N/A	0.655811	#N/A	#N/A	#N/A	0.857949	#N/A	#N/A	0.84472	#N/A	6.99874	2.16548	2.10317	2.04871	1.49255	#N/A	1.92074	1.6452	#N/A	#N/A	1.9161	1.08717	37	ENSG00000168907	PLA2G4F	protein_coding	phospholipase A2 group IVF [Source:HGNC Symbol;Acc:HGNC:27396]
ZMAT5	#N/A	#N/A	2.73441	1.94668	2.86679	5.45172	2.58312	2.29611	2.70821	#N/A	4.0584	#N/A	1.27053	3.5168	3.04768	2.98999	3.12322	3.82195	2.45128	3.42622	2.46501	2.37	#N/A	4.20009	1.49293	#N/A	1.28481	1.4771	1.31237	#N/A	1.90869	1.68573	1.34337	#N/A	#N/A	#N/A	#N/A	#N/A	#N/A	#N/A	#N/A	#N/A	#N/A	#N/A	#N/A	#N/A	#N/A	#N/A	#N/A	#N/A	#N/A	4.32777	2.79567	2.72489	2.38624	2.49722	3.17796	5.34772	1.17367	2.26774	#N/A	5.24579	1.3661	37	ENSG00000100319	ZMAT5	protein_coding	zinc finger matrin-type 5 [Source:HGNC Symbol;Acc:HGNC:28046]
EIF5	#N/A	#N/A	2.41979	1.08325	2.35767	1.79503	2.29099	1.48315	2.78429	#N/A	4.66396	#N/A	1.19459	1.68377	1.22662	1.93155	1.70624	1.61488	1.60747	2.16401	1.46516	2.98013	#N/A	2.63433	0.926353	#N/A	1.08207	1.25763	#N/A	#N/A	0.83112	0.787465	0.723719	#N/A	#N/A	#N/A	0.619899	#N/A	#N/A	#N/A	#N/A	#N/A	#N/A	#N/A	#N/A	#N/A	#N/A	#N/A	#N/A	#N/A	#N/A	2.80857	2.07972	2.20286	2.8627	3.52379	4.24415	3.01658	1.69387	1.79833	#N/A	1.32654	3.43394	37	ENSG00000100664	EIF5	protein_coding	eukaryotic translation initiation factor 5 [Source:HGNC Symbol;Acc:HGNC:3299]
#248816	#N/A	#N/A	2.27445	2.34851	1.4844	2.13156	1.53524	3.94112	1.4525	#N/A	0.863744	#N/A	1.54093	3.36868	2.48285	3.04597	2.66498	2.06892	1.37652	#N/A	1.05681	1.32703	#N/A	0.814242	1.38626	#N/A	1.88495	1.85633	2.08844	#N/A	3.01318	#N/A	1.38529	#N/A	#N/A	#N/A	#N/A	#N/A	0.985234	#N/A	#N/A	#N/A	1.09815	#N/A	#N/A	#N/A	0.73735	0.479667	#N/A	0.83602	#N/A	3.82323	4.34957	1.93748	1.8457	1.19537	#N/A	1.77869	1.51747	#N/A	#N/A	1.53731	#N/A	37	ENSG00000248816		lncRNA	novel transcript
MTRF1	#N/A	#N/A	1.80438	1.5186	1.63326	2.84343	2.32128	1.57813	2.12991	#N/A	5.07072	#N/A	1.54484	1.35142	1.35699	0.998743	1.70092	1.54702	#N/A	2.87086	1.3084	1.91624	0.69397	1.7763	1.77435	#N/A	1.19508	1.53222	0.714026	#N/A	0.778178	1.3193	0.843318	1.2016	#N/A	#N/A	#N/A	#N/A	#N/A	#N/A	#N/A	#N/A	#N/A	#N/A	#N/A	#N/A	#N/A	#N/A	#N/A	#N/A	0.251539	1.31552	1.28435	2.13436	1.34639	2.13943	2.16449	2.82521	1.14979	2.23349	#N/A	#N/A	#N/A	37	ENSG00000120662	MTRF1	protein_coding	mitochondrial translation release factor 1 [Source:HGNC Symbol;Acc:HGNC:7469]
OTUB1	#N/A	#N/A	1.97099	2.13292	2.52502	2.43988	1.31795	1.217	2.82653	0.597908	5.10659	#N/A	1.51649	1.35385	1.4032	1.50102	1.20161	1.43722	#N/A	2.18936	1.009	1.53588	#N/A	2.02781	2.5916	#N/A	1.72534	1.27406	0.99525	#N/A	1.13424	#N/A	0.878248	1.03279	#N/A	#N/A	0.202258	#N/A	#N/A	#N/A	#N/A	#N/A	#N/A	#N/A	#N/A	#N/A	#N/A	#N/A	#N/A	#N/A	#N/A	1.8652	1.98559	1.55766	2.72955	2.53907	2.87969	2.86046	2.13531	3.66897	#N/A	#N/A	0.882032	37	ENSG00000167770	OTUB1	protein_coding	OTU deubiquitinase, ubiquitin aldehyde binding 1 [Source:HGNC Symbol;Acc:HGNC:23077]
#273360	#N/A	#N/A	2.84685	4.46088	3.29729	2.85116	1.29339	2.97295	1.38308	#N/A	1.18782	#N/A	2.78454	7.2753	5.25924	5.18542	2.45173	3.94041	1.84531	1.04184	1.46626	1.96664	#N/A	1.17501	1.89817	#N/A	2.43559	2.56105	2.60353	#N/A	2.67196	1.20985	3.89893	2.16656	#N/A	#N/A	#N/A	#N/A	#N/A	#N/A	#N/A	#N/A	#N/A	#N/A	#N/A	#N/A	#N/A	#N/A	#N/A	#N/A	#N/A	4.69171	1.50015	2.62565	2.52646	1.74964	0.954468	2.59237	2.17947	#N/A	#N/A	2.17451	1.24487	37	ENSG00000273360		lncRNA	novel transcript, antisense to CTNNA3
SALRNA1	#N/A	#N/A	4.96951	2.60234	2.33704	3.46827	3.01332	2.73773	2.87472	#N/A	1.76919	#N/A	3.29931	2.29279	3.29104	2.49595	4.2905	1.86152	1.4003	#N/A	#N/A	1.55243	#N/A	0.939115	2.51816	#N/A	2.84906	3.2818	3.23604	#N/A	0.829298	#N/A	#N/A	#N/A	#N/A	#N/A	0.725162	#N/A	#N/A	#N/A	#N/A	#N/A	0.322799	#N/A	#N/A	#N/A	0.361448	#N/A	#N/A	0.548041	0.365975	4.67141	5.60946	3.22472	1.86233	1.34998	1.24312	3.23474	2.74476	#N/A	1.46154	2.82133	#N/A	37	ENSG00000258952	SALRNA1	lncRNA	senescence associated long non-coding RNA 1 [Source:HGNC Symbol;Acc:HGNC:49001]
PILRB	#N/A	#N/A	0.550144	0.639257	0.79875	1.32468	0.727399	0.620729	1.1274	#N/A	1.16906	#N/A	0.404473	0.848022	0.987499	0.711181	0.787372	0.812886	0.764191	2.025	1.05462	#N/A	0.384927	0.985657	0.823762	#N/A	1.0958	1.12749	1.1933	#N/A	0.769624	0.740178	0.651017	#N/A	#N/A	#N/A	#N/A	#N/A	#N/A	#N/A	#N/A	#N/A	#N/A	#N/A	#N/A	0.372465	0.180375	#N/A	0.921203	#N/A	0.173687	0.301667	0.554512	#N/A	0.480869	#N/A	2.2478	0.735026	#N/A	3.41553	#N/A	0.545284	#N/A	37	ENSG00000121716	PILRB	protein_coding	paired immunoglobin like type 2 receptor beta [Source:HGNC Symbol;Acc:HGNC:18297]
#233848	#N/A	#N/A	0.974745	1.02637	0.851761	0.96226	2.36607	0.994894	1.60654	0.472022	1.63628	#N/A	1.32646	1.09266	1.15541	1.31636	0.802246	1.26977	#N/A	1.91878	#N/A	1.4151	0.854896	2.52947	0.948576	#N/A	2.02005	1.64866	2.34758	2.59501	0.982744	1.71077	0.939303	#N/A	#N/A	#N/A	0.473941	#N/A	#N/A	#N/A	#N/A	#N/A	#N/A	#N/A	#N/A	#N/A	#N/A	#N/A	#N/A	#N/A	#N/A	0.954422	0.744973	1.57355	1.7122	1.01738	2.36286	1.1022	1.87402	#N/A	#N/A	0.714068	#N/A	37	ENSG00000233848		lncRNA	novel transcript
RAVER2	#N/A	#N/A	1.26737	#N/A	1.33974	1.21531	1.69961	0.657718	2.17751	#N/A	1.14407	#N/A	1.07745	2.26702	2.29683	1.72131	1.73428	1.57153	1.55292	2.4473	1.6298	2.09285	0.695776	1.829	1.64466	#N/A	1.8141	1.70782	2.35375	#N/A	0.817869	0.978517	1.04321	#N/A	#N/A	#N/A	#N/A	#N/A	#N/A	#N/A	#N/A	#N/A	#N/A	#N/A	#N/A	#N/A	#N/A	#N/A	#N/A	#N/A	0.288619	3.21778	0.869383	1.13997	4.68095	3.19854	2.16898	2.91764	1.38059	#N/A	#N/A	3.14235	1.92982	37	ENSG00000162437	RAVER2	protein_coding	ribonucleoprotein, PTB binding 2 [Source:HGNC Symbol;Acc:HGNC:25577]
MCCC1	#N/A	#N/A	1.5607	1.36366	1.52553	2.47002	1.10056	0.89617	2.14759	0.286397	2.81313	#N/A	0.935931	0.754293	0.511716	0.846361	0.694174	0.736616	0.699122	1.6929	#N/A	#N/A	#N/A	#N/A	1.20968	#N/A	#N/A	#N/A	0.616705	#N/A	#N/A	#N/A	#N/A	#N/A	#N/A	#N/A	#N/A	#N/A	0.200097	#N/A	#N/A	#N/A	0.267048	0.230278	#N/A	#N/A	0.257914	0.238028	0.825064	0.366501	#N/A	0.972375	0.802333	0.900261	1.41579	1.02077	3.3138	2.29327	0.854965	0.704076	#N/A	0.744876	0.971779	37	ENSG00000078070	MCCC1	protein_coding	methylcrotonyl-CoA carboxylase subunit 1 [Source:HGNC Symbol;Acc:HGNC:6936]
HACD2	#N/A	#N/A	1.46629	1.54757	1.25548	1.25208	1.83019	1.01059	3.00646	#N/A	2.45797	#N/A	1.11136	1.61963	1.88582	1.43873	1.2785	1.56956	1.64028	1.95759	1.13773	1.54199	0.866761	1.08448	1.36722	#N/A	#N/A	#N/A	0.875249	#N/A	1.7649	#N/A	1.23602	0.710235	#N/A	#N/A	#N/A	#N/A	#N/A	#N/A	#N/A	#N/A	#N/A	#N/A	#N/A	#N/A	0.178759	#N/A	#N/A	#N/A	#N/A	2.39857	1.36213	1.95655	2.6475	2.35652	1.83823	3.79857	1.44006	2.89677	#N/A	0.749604	1.12239	37	ENSG00000206527	HACD2	protein_coding	3-hydroxyacyl-CoA dehydratase 2 [Source:HGNC Symbol;Acc:HGNC:9640]
TYRP1	#N/A	#N/A	2.50185	3.44081	2.19713	1.66763	1.24781	3.52258	#N/A	3.12844	#N/A	#N/A	3.4004	4.67581	2.16591	4.25882	1.91911	3.12695	1.28172	#N/A	#N/A	1.09798	1.49978	#N/A	1.09877	#N/A	1.75644	1.55398	1.7265	#N/A	3.24992	#N/A	2.71668	#N/A	#N/A	#N/A	0.567754	#N/A	2.3187	#N/A	#N/A	#N/A	4.5499	1.36432	2.76532	#N/A	3.46618	1.79031	#N/A	3.61491	#N/A	3.51978	2.49195	1.55381	#N/A	1.0338	#N/A	1.34188	1.16678	#N/A	#N/A	1.27703	#N/A	37	ENSG00000107165	TYRP1	protein_coding	tyrosinase related protein 1 [Source:HGNC Symbol;Acc:HGNC:12450]
SHISA4	#N/A	#N/A	0.539294	0.616896	0.447371	0.464047	0.364945	0.635642	#N/A	#N/A	0.316901	#N/A	0.572241	3.05549	1.1469	0.911624	0.333823	0.539107	0.303315	#N/A	0.325608	0.410331	0.664793	#N/A	#N/A	#N/A	0.576692	0.396516	0.417365	#N/A	0.469256	#N/A	0.522565	#N/A	#N/A	#N/A	0.922472	#N/A	#N/A	#N/A	#N/A	#N/A	1.3996	#N/A	#N/A	#N/A	1.0025	0.522412	0.412835	1.669	#N/A	1.11608	0.723382	0.370737	0.431454	0.369199	#N/A	0.381887	0.372184	#N/A	#N/A	0.539794	0.674068	37	ENSG00000198892	SHISA4	protein_coding	shisa family member 4 [Source:HGNC Symbol;Acc:HGNC:27139]
COMMD3	#N/A	#N/A	3.20092	1.51044	2.94128	2.17933	2.70934	1.41795	5.70906	0.900216	4.87219	1.28651	1.8183	0.955991	1.27952	0.728588	#N/A	1.13533	#N/A	1.25775	#N/A	2.89316	#N/A	2.13227	0.799992	#N/A	0.888424	1.17429	1.27509	2.00977	#N/A	#N/A	#N/A	#N/A	#N/A	#N/A	1.24652	#N/A	#N/A	#N/A	#N/A	#N/A	0.472657	#N/A	#N/A	#N/A	0.385484	0.343148	#N/A	#N/A	#N/A	3.41355	2.04992	2.06865	3.37118	3.83108	2.63621	5.94358	3.07897	#N/A	1.65785	0.772813	#N/A	37	ENSG00000148444	COMMD3	protein_coding	COMM domain containing 3 [Source:HGNC Symbol;Acc:HGNC:23332]
THRB-IT1	#N/A	#N/A	3.85977	3.48811	1.87069	3.70465	3.12957	2.3358	3.09322	#N/A	1.79864	#N/A	2.71006	2.85192	2.07685	2.75075	1.27428	1.37753	#N/A	1.51143	#N/A	#N/A	#N/A	1.21979	2.60231	#N/A	2.05527	3.44455	3.48689	#N/A	2.63447	#N/A	2.36996	#N/A	#N/A	#N/A	#N/A	#N/A	0.398443	#N/A	#N/A	#N/A	0.524569	#N/A	#N/A	#N/A	0.503888	#N/A	#N/A	0.610625	#N/A	5.98673	3.76984	1.86686	3.43825	2.95171	1.14825	3.40636	2.73654	#N/A	1.36739	2.19537	2.04548	37	ENSG00000224822	THRB-IT1	lncRNA	THRB intronic transcript 1 [Source:HGNC Symbol;Acc:HGNC:41390]
NFATC1	#N/A	#N/A	1.15961	0.908487	1.35566	1.59877	1.26106	1.00024	2.07862	#N/A	1.35763	#N/A	0.766087	1.0311	1.24219	0.699227	#N/A	1.17004	1.34802	2.70671	0.959949	0.922568	0.502716	1.49908	1.11957	#N/A	#N/A	#N/A	#N/A	#N/A	0.833347	0.602228	0.824553	#N/A	#N/A	#N/A	#N/A	#N/A	#N/A	#N/A	#N/A	#N/A	0.0914679	#N/A	#N/A	#N/A	0.137267	#N/A	#N/A	0.216449	#N/A	3.58524	1.40464	1.75446	2.91585	2.10628	3.75389	5.57832	1.99972	1.82801	0.684396	#N/A	0.944432	37	ENSG00000131196	NFATC1	protein_coding	nuclear factor of activated T cells 1 [Source:HGNC Symbol;Acc:HGNC:7775]
SUCLG2	#N/A	#N/A	1.17818	0.969622	1.12258	1.88298	1.05765	0.610367	2.80985	#N/A	2.42382	0.721533	0.784139	0.821821	0.744595	0.776102	0.639021	0.709354	0.833827	2.11592	0.992639	1.00822	0.355794	1.39734	0.716295	#N/A	#N/A	0.432285	0.629527	#N/A	0.681838	#N/A	0.77448	#N/A	#N/A	#N/A	#N/A	#N/A	0.223511	#N/A	#N/A	#N/A	#N/A	#N/A	#N/A	#N/A	#N/A	#N/A	#N/A	0.0820249	#N/A	0.802506	0.742388	0.824662	1.49227	1.29947	2.81096	2.07056	1.14012	1.77749	#N/A	#N/A	#N/A	37	ENSG00000172340	SUCLG2	protein_coding	succinate-CoA ligase GDP-forming subunit beta [Source:HGNC Symbol;Acc:HGNC:11450]
GSTK1	#N/A	#N/A	1.52961	0.58233	1.4405	1.36454	1.58314	0.703843	3.80415	#N/A	2.84576	#N/A	0.724686	1.71239	1.24665	1.59254	1.0243	1.63714	1.58508	3.37376	1.81907	1.55845	0.775492	2.97626	1.16627	#N/A	0.5771	#N/A	#N/A	#N/A	1.16251	#N/A	0.871672	0.79618	#N/A	#N/A	0.796908	0.137938	#N/A	#N/A	#N/A	#N/A	#N/A	#N/A	0.349748	#N/A	#N/A	#N/A	#N/A	0.36398	0.180912	0.64654	#N/A	1.2023	#N/A	1.49682	2.31314	1.03785	0.72376	1.20091	#N/A	#N/A	#N/A	37	ENSG00000197448	GSTK1	protein_coding	glutathione S-transferase kappa 1 [Source:HGNC Symbol;Acc:HGNC:16906]
H3C6	#N/A	#N/A	3.52352	1.67873	2.76513	2.2395	1.65118	2.46574	1.47517	#N/A	0.847168	#N/A	3.72356	6.88842	4.88929	4.73445	#N/A	3.55015	#N/A	#N/A	1.05722	1.3768	2.70162	0.879827	1.32628	#N/A	1.43117	1.93801	#N/A	#N/A	3.12142	#N/A	1.30797	1.47794	#N/A	#N/A	#N/A	#N/A	0.599167	#N/A	#N/A	#N/A	0.570435	1.33047	#N/A	#N/A	0.850237	0.508749	#N/A	0.931646	#N/A	6.89367	4.36281	1.96029	1.84315	1.29012	#N/A	1.75348	1.5095	#N/A	1.48564	#N/A	#N/A	37	ENSG00000274750	H3C6	protein_coding	H3 clustered histone 6 [Source:HGNC Symbol;Acc:HGNC:4769]
VWA3B	#N/A	#N/A	2.25922	1.62457	1.53702	3.16638	2.50201	1.84984	1.34691	#N/A	#N/A	1.02935	1.29376	4.69613	3.79234	5.49926	#N/A	1.90021	2.3249	1.132	1.59402	#N/A	1.09973	1.30054	1.89719	#N/A	2.60294	2.80115	1.56701	#N/A	2.82479	1.56539	1.1394	#N/A	#N/A	#N/A	0.663734	#N/A	1.61856	#N/A	#N/A	#N/A	2.27522	1.94524	0.853095	#N/A	1.92191	1.49371	#N/A	2.83527	#N/A	2.22862	#N/A	#N/A	#N/A	#N/A	0.821457	#N/A	#N/A	#N/A	#N/A	2.63279	1.51686	37	ENSG00000168658	VWA3B	protein_coding	von Willebrand factor A domain containing 3B [Source:HGNC Symbol;Acc:HGNC:28385]
STRIT1	#N/A	#N/A	0.109861	0.0903194	0.0836786	0.0839695	0.0780368	0.0852107	0.0723682	0.0933321	#N/A	#N/A	0.0861205	0.102154	0.0963316	0.0865776	0.0537228	0.0896981	#N/A	#N/A	#N/A	0.0802372	0.0718141	0.0844851	#N/A	#N/A	0.0935295	#N/A	0.0812465	#N/A	0.0786046	#N/A	#N/A	#N/A	#N/A	#N/A	#N/A	#N/A	#N/A	#N/A	#N/A	#N/A	0.0226312	0.00673015	0.0137524	#N/A	0.0156632	0.00502907	0.0707862	0.0265503	#N/A	0.112883	0.0801069	0.0761274	0.0837759	0.0867095	#N/A	0.072316	0.0735789	0.0779903	#N/A	0.0966615	0.0745928	37	ENSG00000240045	STRIT1	protein_coding	small transmembrane regulator of ion transport 1 [Source:HGNC Symbol;Acc:HGNC:52297]
CCAR1	#N/A	#N/A	0.651612	0.778817	0.824423	0.876113	1.08112	0.418012	1.46915	#N/A	1.04852	#N/A	0.439821	0.777404	0.751686	0.823561	0.759527	0.708924	0.820807	2.12407	0.73695	0.829388	0.302769	1.29693	0.767936	#N/A	0.600096	0.528282	0.706839	#N/A	0.545253	0.564495	0.427882	#N/A	#N/A	#N/A	#N/A	#N/A	#N/A	#N/A	#N/A	#N/A	#N/A	#N/A	#N/A	#N/A	#N/A	#N/A	#N/A	#N/A	#N/A	0.567914	0.422796	1.09389	1.01811	1.49256	2.16458	1.745	0.760338	1.98053	#N/A	#N/A	0.691333	37	ENSG00000060339	CCAR1	protein_coding	cell division cycle and apoptosis regulator 1 [Source:HGNC Symbol;Acc:HGNC:24236]
DNTTIP1	#N/A	#N/A	2.487	1.51607	1.60305	1.4586	2.69973	1.06793	2.53308	#N/A	3.33672	#N/A	1.126	1.55479	1.20101	1.59954	1.04697	1.53328	1.2806	2.39005	2.72754	#N/A	#N/A	0.864196	#N/A	#N/A	1.19423	1.26722	1.07033	#N/A	1.33742	1.06577	1.29541	#N/A	#N/A	#N/A	0.436101	#N/A	#N/A	#N/A	#N/A	#N/A	#N/A	#N/A	#N/A	#N/A	#N/A	#N/A	#N/A	#N/A	#N/A	2.3069	1.36956	1.88945	1.90147	2.69503	4.39401	2.53382	1.74471	2.1162	1.21262	1.84027	2.74804	37	ENSG00000101457	DNTTIP1	protein_coding	deoxynucleotidyltransferase terminal interacting protein 1 [Source:HGNC Symbol;Acc:HGNC:16160]
CEPT1	#N/A	#N/A	1.07798	0.860124	0.922881	1.17501	1.46575	0.419806	2.28103	0.31593	2.19526	#N/A	1.22251	0.667317	0.850483	0.513455	0.781838	0.607335	0.588353	1.25133	0.632095	0.909869	0.453054	1.1189	0.621285	#N/A	#N/A	#N/A	#N/A	#N/A	0.667564	#N/A	0.513887	#N/A	#N/A	#N/A	#N/A	#N/A	#N/A	#N/A	#N/A	#N/A	0.105205	#N/A	#N/A	#N/A	#N/A	#N/A	#N/A	0.177517	#N/A	1.24075	0.886681	1.47403	1.89782	1.85898	2.93787	2.14228	1.82183	1.68325	0.67007	0.977938	#N/A	37	ENSG00000134255	CEPT1	protein_coding	choline/ethanolamine phosphotransferase 1 [Source:HGNC Symbol;Acc:HGNC:24289]
SLTM	#N/A	#N/A	0.529415	0.671201	0.602411	1.07015	0.734727	0.417217	1.39845	#N/A	1.26972	#N/A	0.689475	0.501092	0.625555	0.511305	0.736056	0.53681	0.647734	1.9507	0.755719	0.872038	0.383679	1.29076	0.79286	#N/A	0.534768	0.677076	0.406038	#N/A	0.538254	0.546936	#N/A	#N/A	#N/A	#N/A	#N/A	#N/A	#N/A	#N/A	#N/A	#N/A	#N/A	#N/A	#N/A	#N/A	#N/A	#N/A	#N/A	#N/A	#N/A	0.952823	0.624918	0.936319	1.32233	1.58226	3.55013	1.76566	0.813157	0.697173	0.395391	0.586282	#N/A	37	ENSG00000137776	SLTM	protein_coding	SAFB like transcription modulator [Source:HGNC Symbol;Acc:HGNC:20709]
ZNF586	#N/A	#N/A	0.299548	0.432464	0.69355	1.09939	0.990929	0.458368	1.02485	#N/A	0.893865	#N/A	0.441741	0.809016	0.745382	0.998839	0.71578	1.03009	0.983848	2.11654	0.809858	0.846448	0.311631	1.5672	#N/A	#N/A	0.555915	0.604266	1.02665	#N/A	1.00478	0.908219	0.675647	#N/A	#N/A	#N/A	#N/A	#N/A	#N/A	#N/A	#N/A	#N/A	#N/A	#N/A	#N/A	#N/A	#N/A	#N/A	#N/A	0.170833	#N/A	0.68859	0.510929	0.910932	1.13372	1.18743	2.13098	0.92759	1.07831	1.51279	#N/A	0.663511	#N/A	37	ENSG00000083828	ZNF586	protein_coding	zinc finger protein 586 [Source:HGNC Symbol;Acc:HGNC:25949]
FBXO22	#N/A	#N/A	1.29436	0.864336	1.19651	1.81004	1.76891	0.73756	3.10234	#N/A	2.04056	#N/A	1.12238	0.871085	1.16143	0.782756	0.787091	0.893911	1.2641	1.60932	0.743054	0.94439	#N/A	2.04163	0.759302	#N/A	1.12925	0.819849	0.901776	#N/A	0.89489	1.05694	0.790524	#N/A	#N/A	#N/A	#N/A	#N/A	#N/A	#N/A	#N/A	#N/A	#N/A	#N/A	#N/A	#N/A	#N/A	#N/A	#N/A	#N/A	#N/A	0.964587	1.00228	0.994972	1.08451	2.00052	4.38922	2.43881	1.20371	1.77494	#N/A	0.966876	1.01225	37	ENSG00000167196	FBXO22	protein_coding	F-box protein 22 [Source:HGNC Symbol;Acc:HGNC:13593]
KBTBD13	#N/A	#N/A	3.97663	4.12341	1.77395	1.96072	1.33217	2.29843	1.29753	#N/A	0.918744	#N/A	2.66677	5.16998	5.03533	5.07343	2.39506	3.85683	1.43878	0.70841	0.945779	1.4195	#N/A	0.99979	1.21088	#N/A	3.83472	2.15812	2.36929	#N/A	6.39903	0.786095	3.36981	1.39147	#N/A	#N/A	#N/A	#N/A	#N/A	#N/A	#N/A	#N/A	#N/A	#N/A	#N/A	#N/A	#N/A	#N/A	#N/A	#N/A	#N/A	5.44975	2.7633	1.20509	1.7701	1.47162	0.681693	1.27575	1.39639	#N/A	#N/A	2.50917	1.45855	37	ENSG00000234438	KBTBD13	protein_coding	kelch repeat and BTB domain containing 13 [Source:HGNC Symbol;Acc:HGNC:37227]
BRINP1	#N/A	#N/A	3.86654	1.87626	2.38248	1.93214	2.99937	1.50808	3.03611	1.42231	1.79231	1.40278	1.73753	#N/A	2.00369	#N/A	4.11651	#N/A	#N/A	#N/A	#N/A	#N/A	#N/A	#N/A	#N/A	#N/A	1.86724	3.36512	2.02185	#N/A	1.93151	1.60546	2.83712	#N/A	#N/A	#N/A	0.964445	#N/A	1.41776	#N/A	#N/A	#N/A	2.61386	1.00502	1.73784	#N/A	2.62798	1.24009	#N/A	2.68822	#N/A	2.98378	2.7035	3.36796	3.32075	1.51212	1.35869	3.42546	2.83502	#N/A	#N/A	3.09144	1.77144	37	ENSG00000078725	BRINP1	protein_coding	BMP/retinoic acid inducible neural specific 1 [Source:HGNC Symbol;Acc:HGNC:2687]
ORAI1	#N/A	#N/A	4.91079	#N/A	1.12414	0.966689	#N/A	1.10151	0.910901	#N/A	#N/A	#N/A	1.40465	6.16308	3.64243	3.41611	0.692188	1.58276	0.628961	#N/A	0.580349	0.821522	1.53384	0.572931	0.612491	#N/A	#N/A	0.80058	#N/A	#N/A	5.44412	#N/A	1.33806	0.656651	#N/A	#N/A	1.20321	#N/A	0.672417	#N/A	#N/A	#N/A	2.11163	0.481	0.805074	#N/A	1.89308	1.06256	0.744963	1.8184	#N/A	6.38911	2.66009	0.783862	0.829013	0.685393	0.515032	0.879071	#N/A	#N/A	#N/A	#N/A	#N/A	37	ENSG00000276045	ORAI1	protein_coding	ORAI calcium release-activated calcium modulator 1 [Source:HGNC Symbol;Acc:HGNC:25896]
ZNF658	#N/A	#N/A	1.87415	0.903513	2.7541	2.9314	1.63738	0.803251	2.68128	#N/A	1.0133	2.01108	0.858236	0.835771	1.23609	#N/A	0.879341	0.823131	2.27368	1.81653	#N/A	#N/A	#N/A	1.89763	1.21756	#N/A	1.74231	2.17832	1.30157	#N/A	0.756917	#N/A	#N/A	#N/A	#N/A	#N/A	0.246266	#N/A	#N/A	#N/A	#N/A	#N/A	0.196182	#N/A	#N/A	#N/A	#N/A	#N/A	#N/A	0.283338	0.214181	1.4469	1.54141	0.94996	1.38475	1.93909	3.28877	2.85426	1.86341	2.33097	#N/A	3.36575	3.87557	37	ENSG00000274349	ZNF658	protein_coding	zinc finger protein 658 [Source:HGNC Symbol;Acc:HGNC:25226]
XIAP	#N/A	#N/A	0.446305	0.520716	0.636051	0.717173	0.725144	#N/A	1.20804	#N/A	1.73549	#N/A	0.402273	0.533096	0.554535	0.503909	0.79682	0.692508	0.967771	2.24114	#N/A	0.973609	#N/A	1.36663	#N/A	#N/A	0.858007	0.966516	0.81491	1.36957	0.932611	0.849462	0.868325	0.900332	#N/A	#N/A	#N/A	#N/A	#N/A	#N/A	#N/A	#N/A	0.149417	#N/A	#N/A	#N/A	0.157729	#N/A	#N/A	0.139067	#N/A	0.629772	0.641225	0.949862	0.401474	1.0546	1.42238	1.77843	0.740489	1.94134	#N/A	#N/A	#N/A	37	ENSG00000101966	XIAP	protein_coding	X-linked inhibitor of apoptosis [Source:HGNC Symbol;Acc:HGNC:592]
ZNF462	#N/A	#N/A	1.63333	1.6427	1.57925	2.41637	1.22303	#N/A	1.81279	#N/A	1.33624	#N/A	0.55169	1.09866	0.811796	1.00846	#N/A	1.03094	0.922907	1.85737	1.16184	1.23299	0.444574	1.58018	0.653914	0.777972	3.81434	3.54318	4.03957	1.80536	0.992252	#N/A	0.768481	#N/A	#N/A	#N/A	#N/A	#N/A	#N/A	#N/A	#N/A	#N/A	#N/A	#N/A	#N/A	#N/A	#N/A	#N/A	#N/A	#N/A	#N/A	0.463725	0.677509	0.502323	0.763645	0.712498	2.41265	1.07715	0.601758	1.08345	#N/A	3.57705	4.77644	37	ENSG00000148143	ZNF462	protein_coding	zinc finger protein 462 [Source:HGNC Symbol;Acc:HGNC:21684]
FNIP2	#N/A	#N/A	#N/A	#N/A	#N/A	#N/A	#N/A	#N/A	#N/A	#N/A	0.831248	#N/A	#N/A	2.10091	1.29265	1.47258	1.36574	2.04893	1.97776	3.46115	2.16969	2.41693	0.961141	1.82197	0.811222	#N/A	0.599018	0.572606	0.608566	#N/A	1.49748	1.49132	1.33158	0.726783	#N/A	#N/A	#N/A	#N/A	0.333501	#N/A	#N/A	#N/A	0.480355	0.352323	0.370848	#N/A	0.498802	0.336858	#N/A	0.710812	#N/A	0.644718	1.25179	0.858982	1.11232	1.74192	1.93178	1.36619	#N/A	3.14362	#N/A	2.36631	1.88876	37	ENSG00000052795	FNIP2	protein_coding	folliculin interacting protein 2 [Source:HGNC Symbol;Acc:HGNC:29280]
WNK1	#N/A	#N/A	#N/A	#N/A	#N/A	#N/A	#N/A	#N/A	#N/A	#N/A	#N/A	#N/A	#N/A	1.37094	0.73815	0.94976	1.07825	1.18347	1.57577	2.30998	1.0687	1.91096	0.636851	1.82826	0.828338	#N/A	0.516396	0.543193	#N/A	#N/A	1.24514	#N/A	0.972018	0.650867	#N/A	#N/A	0.250829	#N/A	0.404165	#N/A	#N/A	0.180716	0.231882	0.228677	#N/A	#N/A	0.191139	0.148934	0.989283	0.382266	#N/A	1.33718	1.00585	1.21912	1.96058	2.04676	3.44794	3.05895	0.747112	2.19836	0.569864	#N/A	0.637755	37	ENSG00000060237	WNK1	protein_coding	WNK lysine deficient protein kinase 1 [Source:HGNC Symbol;Acc:HGNC:14540]
IFNG-AS1	2.90974	#N/A	6.23175	4.6016	4.18308	5.29291	4.20075	3.80116	3.90472	#N/A	3.98908	#N/A	3.51365	5.88846	4.61312	5.31707	4.2375	5.5896	4.88293	7.34552	4.6964	5.45903	#N/A	8.04254	8.27577	#N/A	4.23392	4.76087	3.81765	5.188	#N/A	#N/A	#N/A	#N/A	#N/A	#N/A	#N/A	#N/A	#N/A	#N/A	#N/A	#N/A	#N/A	#N/A	#N/A	#N/A	#N/A	#N/A	#N/A	#N/A	#N/A	7.63837	3.77606	4.36344	8.8383	5.01042	4.73794	5.95834	4.11675	4.63782	0.801395	#N/A	2.65874	36	ENSG00000255733	IFNG-AS1	lncRNA	IFNG antisense RNA 1 [Source:HGNC Symbol;Acc:HGNC:43910]
#228222	3.12501	4.3205	4.03614	2.70824	3.80905	2.89827	2.17096	2.46167	2.48438	#N/A	#N/A	#N/A	1.29822	5.8606	3.39365	4.58813	#N/A	4.49484	2.72312	3.26213	5.60387	6.19295	0.638345	#N/A	4.11223	#N/A	3.50351	6.69771	6.70167	2.8418	2.80953	2.44583	2.83775	#N/A	#N/A	#N/A	#N/A	#N/A	#N/A	#N/A	#N/A	#N/A	#N/A	#N/A	#N/A	#N/A	#N/A	#N/A	#N/A	#N/A	#N/A	3.69245	#N/A	2.15152	4.06977	3.67442	#N/A	3.47968	2.2511	2.69469	#N/A	2.87579	4.02584	36	ENSG00000228222		lncRNA	novel transcript (hCG1660379)
#248636	2.95616	4.42409	#N/A	0.871043	#N/A	0.464762	#N/A	1.25286	#N/A	#N/A	0.981741	#N/A	1.20219	4.6953	3.09473	2.8378	3.50205	4.64245	2.91764	7.82637	4.2437	5.28751	1.10996	5.60592	2.34578	#N/A	4.83399	3.7953	4.34791	#N/A	0.79461	#N/A	0.74505	#N/A	#N/A	#N/A	#N/A	#N/A	#N/A	#N/A	#N/A	#N/A	#N/A	#N/A	#N/A	#N/A	#N/A	#N/A	#N/A	#N/A	#N/A	4.7653	3.14235	3.54391	5.24576	3.28421	5.69502	5.08337	2.43447	3.67852	0.928812	4.13201	4.75657	36	ENSG00000248636		lncRNA	novel transcript
PRKCA	1.37392	2.52797	1.48095	1.82231	1.35699	2.30066	2.16917	2.00879	1.96726	#N/A	1.57479	#N/A	#N/A	2.91145	1.38234	1.83331	#N/A	3.2393	2.39395	2.56308	2.18575	2.09095	0.646398	3.33036	1.40627	#N/A	1.0443	#N/A	#N/A	#N/A	2.84275	2.57487	2.86672	1.36978	#N/A	#N/A	#N/A	#N/A	0.364455	#N/A	#N/A	#N/A	0.432258	#N/A	0.364504	#N/A	#N/A	0.130646	0.728787	0.451748	#N/A	#N/A	0.408762	#N/A	0.950037	#N/A	1.21194	#N/A	#N/A	#N/A	#N/A	#N/A	0.919783	36	ENSG00000154229	PRKCA	protein_coding	protein kinase C alpha [Source:HGNC Symbol;Acc:HGNC:9393]
P2RY6	4.22713	#N/A	3.76255	3.02931	4.91593	4.77578	2.59584	2.34413	4.54385	#N/A	1.71316	#N/A	2.25096	3.49528	2.74479	3.4985	1.78178	3.57817	3.55291	2.3722	2.9786	2.44695	#N/A	3.33556	3.3944	#N/A	#N/A	#N/A	#N/A	#N/A	#N/A	#N/A	#N/A	#N/A	#N/A	#N/A	#N/A	#N/A	#N/A	#N/A	#N/A	#N/A	0.312705	#N/A	#N/A	#N/A	#N/A	0.513845	#N/A	0.429392	#N/A	3.25306	4.55048	1.96436	4.3981	4.1496	2.35737	4.70184	1.2698	1.63896	1.06382	2.0725	3.09822	36	ENSG00000171631	P2RY6	protein_coding	pyrimidinergic receptor P2Y6 [Source:HGNC Symbol;Acc:HGNC:8543]
CEACAM16-AS1	1.68945	#N/A	0.633103	0.539322	0.68918	1.23825	#N/A	#N/A	1.25875	#N/A	1.27891	#N/A	1.05428	2.7935	2.33958	2.21246	1.49577	2.54161	1.93793	5.75873	3.19556	2.66021	0.595192	2.8111	1.65261	#N/A	2.49029	1.33623	1.024	#N/A	#N/A	#N/A	#N/A	#N/A	#N/A	#N/A	0.376503	#N/A	#N/A	#N/A	#N/A	#N/A	#N/A	#N/A	#N/A	#N/A	#N/A	#N/A	#N/A	#N/A	#N/A	2.01293	1.55149	1.39554	2.10691	1.93308	2.66597	3.03707	1.20194	1.56736	0.755474	3.5119	3.44965	36	ENSG00000266903	CEACAM16-AS1	lncRNA	CEACAM16, CEACAM19 and PVR antisense RNA 1 [Source:HGNC Symbol;Acc:HGNC:55317]
HSDL1	1.82566	1.23514	1.66263	1.45616	#N/A	1.44863	1.90047	1.55089	3.04963	0.581504	4.26711	3.66962	1.33887	1.41127	1.0574	1.00144	0.903623	0.726365	#N/A	1.14527	#N/A	3.26805	#N/A	#N/A	1.16697	#N/A	#N/A	1.25559	#N/A	#N/A	0.964311	#N/A	0.946868	#N/A	#N/A	#N/A	0.314534	#N/A	#N/A	#N/A	#N/A	#N/A	#N/A	#N/A	#N/A	#N/A	0.322336	#N/A	#N/A	0.191983	#N/A	1.86124	1.24889	2.1446	1.87161	2.28434	1.41693	2.67366	1.38614	#N/A	#N/A	1.44003	1.1173	36	ENSG00000103160	HSDL1	protein_coding	hydroxysteroid dehydrogenase like 1 [Source:HGNC Symbol;Acc:HGNC:16475]
PRR16	1.95789	3.74673	6.67226	3.86588	4.45562	5.42106	3.91365	3.50622	3.27755	#N/A	2.70119	#N/A	1.1728	2.38455	3.16117	1.66377	2.85402	2.37175	2.39235	3.01715	1.58386	2.51277	#N/A	3.88271	1.21647	#N/A	4.12785	3.95789	4.48571	3.77966	3.05753	2.83377	2.24467	1.08254	#N/A	#N/A	#N/A	#N/A	#N/A	#N/A	#N/A	#N/A	#N/A	#N/A	#N/A	#N/A	#N/A	#N/A	#N/A	#N/A	#N/A	#N/A	0.738305	#N/A	0.524649	#N/A	2.88839	#N/A	#N/A	0.723692	#N/A	4.67443	5.1839	36	ENSG00000184838	PRR16	protein_coding	proline rich 16 [Source:HGNC Symbol;Acc:HGNC:29654]
RAB11A	0.821193	#N/A	0.543164	0.393987	0.703494	0.760424	0.419326	#N/A	1.60879	0.339613	1.73387	0.765219	0.589566	0.442726	0.802119	0.714693	0.627718	0.603087	0.413276	1.73077	0.82435	#N/A	0.277379	1.51151	#N/A	#N/A	0.720992	0.617635	#N/A	#N/A	#N/A	#N/A	#N/A	#N/A	#N/A	#N/A	0.663901	#N/A	#N/A	#N/A	#N/A	#N/A	#N/A	#N/A	#N/A	#N/A	0.13047	#N/A	0.496939	#N/A	#N/A	0.738767	0.752356	0.972305	0.539609	1.68739	3.11633	1.81093	0.856079	1.5412	0.405203	#N/A	#N/A	36	ENSG00000103769	RAB11A	protein_coding	RAB11A, member RAS oncogene family [Source:HGNC Symbol;Acc:HGNC:9760]
SP4	1.63904	1.95089	0.40968	0.619738	0.641721	0.939493	#N/A	0.620193	1.28563	#N/A	1.70884	#N/A	0.854168	1.77333	1.96324	1.38783	1.63299	2.09003	1.37241	3.74732	1.39851	1.6149	0.63569	2.95702	1.41705	#N/A	0.93109	#N/A	1.21211	#N/A	0.659722	#N/A	0.839799	#N/A	#N/A	#N/A	#N/A	#N/A	#N/A	#N/A	#N/A	#N/A	#N/A	#N/A	#N/A	#N/A	#N/A	#N/A	#N/A	#N/A	#N/A	0.709575	0.560948	0.884234	1.41673	0.709362	3.65315	1.51821	1.64243	2.00014	0.484824	#N/A	#N/A	36	ENSG00000105866	SP4	protein_coding	Sp4 transcription factor [Source:HGNC Symbol;Acc:HGNC:11209]
SRSF2	1.08734	#N/A	1.28489	0.893536	1.05414	1.39876	1.27373	1.03961	2.64491	0.322656	2.68383	#N/A	0.899303	0.375981	0.37741	0.471314	1.21864	#N/A	0.716162	1.3425	#N/A	#N/A	#N/A	1.43587	0.91233	#N/A	0.989987	0.849258	0.776489	#N/A	0.289651	#N/A	0.442261	#N/A	#N/A	#N/A	0.4013	#N/A	#N/A	#N/A	#N/A	#N/A	#N/A	#N/A	#N/A	#N/A	#N/A	#N/A	0.920911	#N/A	#N/A	0.639922	0.442732	0.683926	0.637222	1.71102	3.2237	2.35757	0.968717	1.65947	#N/A	#N/A	0.755994	36	ENSG00000161547	SRSF2	protein_coding	serine and arginine rich splicing factor 2 [Source:HGNC Symbol;Acc:HGNC:10783]
BABAM2	0.814386	#N/A	#N/A	#N/A	#N/A	0.648765	#N/A	#N/A	0.522357	#N/A	0.604688	#N/A	0.373005	0.795904	0.450079	0.603821	0.462405	0.782792	0.777708	2.55426	0.877379	0.90279	0.236391	1.03237	0.697723	#N/A	0.410403	0.423733	0.483312	#N/A	0.298464	#N/A	#N/A	#N/A	#N/A	#N/A	#N/A	#N/A	#N/A	#N/A	#N/A	#N/A	0.124808	#N/A	#N/A	#N/A	0.186011	0.101687	#N/A	0.151394	#N/A	0.923734	0.469849	0.65689	1.51795	0.893877	2.29692	1.50977	0.8684	2.70038	#N/A	0.527012	0.730354	36	ENSG00000158019	BABAM2	protein_coding	BRISC and BRCA1 A complex member 2 [Source:HGNC Symbol;Acc:HGNC:1106]
PGM5	2.02362	3.26782	0.72871	0.785634	1.1155	0.772562	#N/A	#N/A	0.588692	#N/A	0.744736	#N/A	#N/A	4.85154	3.34641	2.70897	2.72511	6.04846	3.32867	4.27156	3.89087	3.46778	1.48784	3.52323	#N/A	#N/A	0.525878	0.770775	2.19632	1.68364	2.4477	0.776065	1.90331	0.975878	#N/A	#N/A	#N/A	#N/A	0.473755	#N/A	#N/A	#N/A	0.423112	0.343466	0.269414	#N/A	0.423465	0.300502	#N/A	0.502999	#N/A	#N/A	#N/A	#N/A	#N/A	#N/A	#N/A	#N/A	#N/A	#N/A	#N/A	2.88651	2.66869	36	ENSG00000154330	PGM5	protein_coding	phosphoglucomutase 5 [Source:HGNC Symbol;Acc:HGNC:8908]
#259481	1.74919	7.10696	5.34201	4.39393	5.02786	5.36429	4.01703	2.82723	4.12697	0.320027	4.87139	1.36587	2.29021	#N/A	0.895404	#N/A	0.857751	#N/A	#N/A	1.40551	#N/A	#N/A	#N/A	0.924373	#N/A	#N/A	5.87437	5.97746	4.87735	5.83	#N/A	0.628864	#N/A	#N/A	#N/A	#N/A	0.334027	#N/A	#N/A	#N/A	#N/A	#N/A	#N/A	#N/A	#N/A	#N/A	#N/A	#N/A	#N/A	#N/A	0.301889	1.17046	1.39958	2.04399	1.54292	1.51788	3.9218	2.19434	1.89478	1.30563	0.762513	5.38139	8.33657	36	ENSG00000259481		lncRNA	novel transcript, antisense to RORA
ASTN2	1.11776	3.12626	3.58106	2.74519	2.87008	4.32053	3.10754	2.38889	3.49258	#N/A	2.87538	#N/A	0.84691	0.188032	1.10217	0.598526	0.734733	0.404657	#N/A	1.20452	#N/A	#N/A	#N/A	1.20723	#N/A	#N/A	1.99091	3.16146	3.41591	#N/A	0.96927	0.68795	1.0324	0.809702	#N/A	#N/A	#N/A	#N/A	#N/A	#N/A	#N/A	#N/A	#N/A	#N/A	#N/A	#N/A	#N/A	#N/A	#N/A	#N/A	#N/A	1.28214	1.30672	0.975822	1.29531	1.37577	4.63874	2.06268	0.885695	1.20149	#N/A	2.4877	2.14296	36	ENSG00000148219	ASTN2	protein_coding	astrotactin 2 [Source:HGNC Symbol;Acc:HGNC:17021]
CCNT2-AS1	1.64225	3.16151	1.54225	1.74595	1.71645	2.93757	3.28529	1.59386	2.5182	#N/A	1.74369	#N/A	1.16361	1.1605	1.13956	1.64536	0.738404	1.7944	0.822354	2.75838	#N/A	1.11404	#N/A	3.33904	5.3629	#N/A	1.34949	2.06707	1.46273	#N/A	0.603101	#N/A	#N/A	#N/A	#N/A	#N/A	#N/A	#N/A	#N/A	#N/A	#N/A	#N/A	#N/A	#N/A	#N/A	#N/A	#N/A	#N/A	#N/A	#N/A	#N/A	1.52432	1.32187	2.11713	1.88543	1.32206	2.00426	2.99064	1.36711	1.25607	0.855193	1.47341	#N/A	36	ENSG00000224043	CCNT2-AS1	lncRNA	CCNT2 antisense RNA 1 [Source:HGNC Symbol;Acc:HGNC:40130]
#232451	1.99527	2.65387	4.45587	3.78185	2.65726	4.58421	5.45073	3.58221	2.47819	#N/A	#N/A	#N/A	#N/A	5.028	6.00973	5.1089	3.02901	4.79382	5.27512	4.29814	5.18526	5.23657	#N/A	2.48007	5.39652	#N/A	4.85247	3.96174	4.11902	#N/A	2.81251	1.66282	3.14031	#N/A	#N/A	#N/A	#N/A	#N/A	#N/A	#N/A	#N/A	#N/A	#N/A	#N/A	#N/A	#N/A	#N/A	#N/A	#N/A	#N/A	#N/A	5.06122	3.10635	2.03544	3.59969	#N/A	3.64905	6.0245	5.56953	3.09825	#N/A	4.85544	4.10618	36	ENSG00000232451		lncRNA	novel transcript
#260788	2.32959	1.93987	#N/A	1.97498	#N/A	#N/A	#N/A	1.7518	1.96914	#N/A	1.299	#N/A	2.3769	4.62593	3.7116	4.95847	4.1011	5.75227	3.80966	2.56093	3.34382	2.31911	0.892256	3.54516	3.84973	#N/A	4.07249	4.68127	4.67083	#N/A	2.5674	#N/A	3.38346	1.48476	#N/A	#N/A	#N/A	#N/A	#N/A	#N/A	#N/A	#N/A	#N/A	#N/A	#N/A	#N/A	#N/A	#N/A	#N/A	#N/A	#N/A	8.96824	2.60853	4.54931	4.58863	4.04813	2.7577	2.79993	4.16118	1.86642	#N/A	4.56536	3.48367	36	ENSG00000260788		lncRNA	novel transcript, antisense to CDH13
TNRC6B	0.598788	#N/A	0.569926	0.527015	0.662574	1.10942	0.64881	0.530966	1.18896	#N/A	1.15642	#N/A	0.42185	0.621971	0.554828	0.614981	0.598713	0.527052	0.639072	1.36487	0.525936	0.658048	0.239384	1.05995	0.821906	#N/A	0.652155	0.495019	0.592791	#N/A	#N/A	0.326803	#N/A	#N/A	#N/A	#N/A	#N/A	#N/A	#N/A	#N/A	#N/A	#N/A	#N/A	#N/A	#N/A	#N/A	#N/A	#N/A	0.429942	#N/A	#N/A	0.653435	0.728837	0.94192	0.99613	1.01765	2.54056	1.30638	0.575894	1.12407	#N/A	#N/A	#N/A	36	ENSG00000100354	TNRC6B	protein_coding	trinucleotide repeat containing adaptor 6B [Source:HGNC Symbol;Acc:HGNC:29190]
RPS6KA5	0.853627	#N/A	1.52891	0.576697	1.74415	3.03598	1.82744	1.30871	2.17289	#N/A	1.52706	#N/A	0.895571	1.00594	0.857488	#N/A	1.19925	0.873672	0.739741	1.32843	#N/A	#N/A	0.424866	1.08258	0.706178	#N/A	#N/A	#N/A	#N/A	#N/A	0.609577	#N/A	#N/A	#N/A	#N/A	#N/A	#N/A	#N/A	0.252006	#N/A	#N/A	#N/A	0.352331	0.396317	0.308965	#N/A	0.503443	0.253278	#N/A	0.313608	#N/A	0.411982	0.564947	0.885708	0.796642	0.832197	3.88799	1.85346	0.825274	1.14405	#N/A	#N/A	#N/A	36	ENSG00000100784	RPS6KA5	protein_coding	ribosomal protein S6 kinase A5 [Source:HGNC Symbol;Acc:HGNC:10434]
ART5	2.62996	#N/A	3.26135	4.52705	3.59063	1.67656	2.35197	4.78144	#N/A	#N/A	1.28728	1.05	2.76833	5.49698	2.4672	5.38557	3.8365	4.24113	2.19218	1.07803	1.57797	1.82905	1.12236	1.38956	#N/A	#N/A	4.24954	1.66244	3.03101	#N/A	3.70699	1.32756	2.45475	#N/A	#N/A	#N/A	#N/A	#N/A	#N/A	#N/A	#N/A	#N/A	#N/A	#N/A	#N/A	#N/A	#N/A	#N/A	#N/A	#N/A	#N/A	4.11429	2.69999	1.60886	2.68731	1.96066	0.951895	2.31267	2.2969	#N/A	#N/A	2.65919	#N/A	36	ENSG00000167311	ART5	protein_coding	ADP-ribosyltransferase 5 [Source:HGNC Symbol;Acc:HGNC:24049]
#256448	1.8533	#N/A	3.91516	2.44253	2.71114	4.86598	1.50853	1.74035	1.41829	#N/A	3.10227	#N/A	1.83597	4.31583	2.74849	2.9915	3.03841	3.9098	3.88015	2.42847	3.27529	2.32634	1.34766	3.32223	2.20607	#N/A	#N/A	#N/A	#N/A	#N/A	2.03637	1.69409	1.65671	#N/A	#N/A	#N/A	#N/A	#N/A	#N/A	#N/A	#N/A	#N/A	#N/A	#N/A	#N/A	#N/A	#N/A	#N/A	#N/A	#N/A	0.430754	2.50265	1.2196	2.17509	2.84777	1.28482	2.3031	4.45168	2.46087	#N/A	#N/A	1.84377	1.40679	36	ENSG00000256448		lncRNA	novel transcript
#230479	2.06241	#N/A	2.36026	1.28099	3.19375	2.90487	#N/A	1.93228	2.06447	#N/A	1.24728	#N/A	3.18368	4.13855	2.12986	1.56564	3.66975	2.0958	2.01941	2.39997	1.69774	2.23823	#N/A	2.95551	2.05747	#N/A	2.95621	1.47269	2.71783	#N/A	3.0808	#N/A	2.50559	#N/A	#N/A	#N/A	#N/A	#N/A	#N/A	#N/A	#N/A	#N/A	#N/A	#N/A	#N/A	#N/A	#N/A	#N/A	#N/A	#N/A	#N/A	5.48025	2.92225	1.55105	4.37107	3.89891	2.13333	4.45122	2.22317	1.38216	#N/A	4.22755	2.97155	36	ENSG00000230479		lncRNA	novel transcript
SH2B2	1.947	#N/A	4.31764	3.35374	2.8774	2.9273	2.15352	2.6186	1.84811	#N/A	4.0995	#N/A	2.17741	6.22234	4.38479	4.48542	3.30987	6.73697	2.50902	3.61967	4.1963	4.594	0.887985	2.84494	2.39138	#N/A	3.03258	3.11188	1.69404	#N/A	#N/A	#N/A	#N/A	#N/A	#N/A	#N/A	#N/A	#N/A	#N/A	#N/A	#N/A	#N/A	#N/A	#N/A	#N/A	#N/A	#N/A	#N/A	#N/A	#N/A	#N/A	5.7546	4.20993	2.75497	2.90202	4.93624	3.31316	5.07248	3.17233	2.5458	#N/A	2.25622	4.48273	36	ENSG00000160999	SH2B2	protein_coding	SH2B adaptor protein 2 [Source:HGNC Symbol;Acc:HGNC:17381]
NR2C1	0.840924	1.44697	0.602654	0.522596	0.606208	1.80541	0.657568	0.86766	1.65468	#N/A	1.18341	#N/A	0.615179	0.611358	0.670456	0.742131	#N/A	0.59989	1.02972	1.64043	0.861775	#N/A	#N/A	1.13784	#N/A	#N/A	1.26147	1.25116	1.63738	#N/A	0.681568	#N/A	0.755074	#N/A	#N/A	#N/A	#N/A	#N/A	#N/A	#N/A	#N/A	#N/A	#N/A	#N/A	#N/A	#N/A	#N/A	#N/A	0.798336	#N/A	#N/A	0.691493	0.565015	0.565961	1.34233	1.17608	2.55279	1.35753	1.43066	1.47633	#N/A	0.898415	1.29146	36	ENSG00000120798	NR2C1	protein_coding	nuclear receptor subfamily 2 group C member 1 [Source:HGNC Symbol;Acc:HGNC:7971]
POLR2C	1.32603	1.39649	2.1425	1.57879	2.12716	1.43696	2.78667	2.34388	1.83896	#N/A	2.82464	2.21113	1.33183	1.89525	1.59969	#N/A	1.72235	1.01082	1.21247	1.17145	1.52668	1.01805	#N/A	2.26688	1.14713	#N/A	2.35747	2.11374	2.94503	#N/A	1.10702	1.70085	#N/A	#N/A	#N/A	#N/A	0.432281	#N/A	#N/A	#N/A	#N/A	#N/A	#N/A	#N/A	#N/A	#N/A	#N/A	#N/A	#N/A	#N/A	#N/A	1.56216	1.0296	1.25862	#N/A	1.95039	3.79437	1.88265	3.30747	#N/A	#N/A	1.65366	#N/A	36	ENSG00000102978	POLR2C	protein_coding	RNA polymerase II subunit C [Source:HGNC Symbol;Acc:HGNC:9189]
#234149	1.56734	#N/A	2.07975	2.60622	1.2961	1.70172	1.25389	2.48731	3.19573	#N/A	3.44778	#N/A	1.2749	2.12846	3.32145	2.23538	2.03689	2.13708	2.36485	1.57954	1.42796	1.35677	#N/A	1.42746	#N/A	#N/A	2.73074	1.8153	1.03084	#N/A	1.79683	#N/A	2.23121	4.27032	#N/A	#N/A	#N/A	#N/A	#N/A	#N/A	#N/A	#N/A	#N/A	#N/A	#N/A	#N/A	#N/A	#N/A	#N/A	#N/A	#N/A	2.70592	1.58059	#N/A	3.00079	1.6175	2.66271	2.23635	4.24459	1.81116	0.928796	#N/A	1.70738	36	ENSG00000234149		lncRNA	novel transcript
RPN2	1.04839	#N/A	1.58362	#N/A	1.21262	1.51978	0.980331	0.895056	2.89806	0.376363	3.392	#N/A	0.578956	0.723077	0.578666	0.690314	0.776623	0.589886	#N/A	0.889623	#N/A	1.02394	0.462708	2.07819	#N/A	#N/A	#N/A	#N/A	0.938883	#N/A	0.586569	#N/A	#N/A	#N/A	#N/A	#N/A	0.535666	#N/A	0.632992	#N/A	#N/A	#N/A	0.324812	0.345127	#N/A	#N/A	0.369746	#N/A	0.943475	0.425668	#N/A	1.09521	0.842591	0.816956	0.64168	1.4805	3.62892	2.06725	0.951848	#N/A	#N/A	#N/A	#N/A	36	ENSG00000118705	RPN2	protein_coding	ribophorin II [Source:HGNC Symbol;Acc:HGNC:10382]
DMAC2	1.21435	1.47296	#N/A	#N/A	#N/A	#N/A	#N/A	#N/A	#N/A	#N/A	#N/A	#N/A	#N/A	2.04967	1.82935	1.50568	1.68542	1.75087	1.77632	2.19413	1.01752	2.05167	0.724583	1.05823	0.895136	#N/A	1.07961	#N/A	1.37067	#N/A	1.33119	#N/A	1.26727	#N/A	#N/A	#N/A	0.497573	#N/A	#N/A	#N/A	#N/A	#N/A	0.245143	0.404596	#N/A	#N/A	0.355144	0.270483	#N/A	0.47754	#N/A	2.08533	1.29167	1.33641	2.4514	2.07087	1.4858	3.00391	1.02072	1.48749	1.175	0.972618	2.66017	36	ENSG00000105341	DMAC2	protein_coding	distal membrane arm assembly component 2 [Source:HGNC Symbol;Acc:HGNC:25496]
#265287	1.80603	#N/A	2.41362	1.88439	#N/A	#N/A	1.46391	2.20112	2.15196	0.916752	1.29592	#N/A	#N/A	1.89518	1.69079	1.10865	1.16264	#N/A	#N/A	#N/A	2.34376	1.76266	#N/A	1.25885	2.69167	#N/A	1.27651	#N/A	1.56879	#N/A	1.09148	#N/A	1.05935	#N/A	#N/A	#N/A	0.656125	#N/A	0.406301	#N/A	#N/A	#N/A	0.378743	#N/A	#N/A	#N/A	0.290337	#N/A	1.37929	0.661351	#N/A	1.91251	1.25565	#N/A	2.21205	1.84312	1.45395	1.56573	1.1548	1.09513	#N/A	1.49043	2.37223	36	ENSG00000265287		lncRNA	novel transcript, antisense to novel protein
GTPBP8	1.39489	#N/A	1.93591	#N/A	1.31448	2.41425	1.39479	1.13733	5.67712	#N/A	2.10402	#N/A	1.47083	1.31178	1.03652	1.0728	2.35548	1.08027	1.41544	2.41481	#N/A	3.62318	#N/A	2.94183	0.888425	#N/A	1.11678	2.29036	1.11132	#N/A	0.924384	#N/A	1.76411	1.24549	#N/A	#N/A	0.703022	#N/A	#N/A	#N/A	#N/A	#N/A	#N/A	#N/A	#N/A	#N/A	#N/A	#N/A	#N/A	#N/A	#N/A	2.17369	1.15293	#N/A	2.33479	2.78231	2.37394	4.02565	2.80326	2.90265	0.735531	0.891097	#N/A	36	ENSG00000163607	GTPBP8	protein_coding	GTP binding protein 8 (putative) [Source:HGNC Symbol;Acc:HGNC:25007]
STARD7-AS1	0.987519	#N/A	2.34074	1.54341	2.41495	2.91257	1.84954	1.92422	2.11512	#N/A	2.12951	#N/A	0.998148	1.51792	1.16056	1.09009	1.82347	1.09162	1.24679	2.78855	1.25497	2.74237	0.696715	2.34814	1.71521	#N/A	0.6577	#N/A	0.589799	#N/A	1.21426	#N/A	0.818448	#N/A	#N/A	#N/A	#N/A	#N/A	#N/A	#N/A	#N/A	#N/A	#N/A	#N/A	#N/A	#N/A	#N/A	#N/A	#N/A	#N/A	#N/A	1.25545	0.951531	1.35175	1.51606	1.44375	2.79772	2.97721	1.67102	#N/A	#N/A	1.55649	1.17509	36	ENSG00000204685	STARD7-AS1	lncRNA	STARD7 antisense RNA 1 [Source:HGNC Symbol;Acc:HGNC:40827]
#285847	1.08999	#N/A	#N/A	0.908554	#N/A	#N/A	#N/A	1.17945	1.51602	0.701988	2.19661	1.07886	0.777875	#N/A	1.14297	0.762131	#N/A	#N/A	1.14475	2.36005	#N/A	0.98706	#N/A	0.884493	#N/A	#N/A	4.1107	5.57359	5.64844	#N/A	0.970626	#N/A	1.12446	1.40318	#N/A	#N/A	0.532745	#N/A	0.376789	#N/A	#N/A	#N/A	0.487527	#N/A	0.515867	#N/A	0.419025	#N/A	#N/A	0.50091	#N/A	2.42475	2.3559	1.40536	2.01546	5.2247	#N/A	2.28971	2.76308	#N/A	1.17702	2.56013	2.73522	36	ENSG00000285847		lncRNA	novel transcript
ORC4	0.705336	0.806338	0.57305	0.608255	0.626301	1.15282	0.669866	0.755264	1.54768	0.176273	1.10062	#N/A	0.910575	0.864408	0.539438	0.553767	#N/A	0.733437	0.654296	1.6797	#N/A	0.835363	0.409587	1.56742	0.662324	#N/A	1.15407	1.02023	1.50949	#N/A	0.254892	#N/A	#N/A	#N/A	#N/A	#N/A	#N/A	#N/A	#N/A	#N/A	#N/A	#N/A	#N/A	#N/A	#N/A	#N/A	#N/A	#N/A	#N/A	#N/A	#N/A	0.557078	0.383662	0.828439	0.757139	1.01349	2.87492	1.84038	0.878423	#N/A	#N/A	1.15163	0.973345	36	ENSG00000115947	ORC4	protein_coding	origin recognition complex subunit 4 [Source:HGNC Symbol;Acc:HGNC:8490]
COA7	1.43602	#N/A	6.21111	3.32748	4.62008	4.33903	3.81034	2.80192	3.82194	#N/A	2.655	#N/A	2.45858	3.07515	2.50015	3.7813	2.59658	3.45233	3.09673	2.13821	2.81825	3.43117	#N/A	2.70167	1.75409	#N/A	1.28023	1.35499	1.09169	#N/A	1.44338	#N/A	1.38871	#N/A	#N/A	#N/A	0.477976	#N/A	#N/A	#N/A	#N/A	#N/A	#N/A	#N/A	#N/A	#N/A	#N/A	#N/A	#N/A	#N/A	#N/A	3.57241	2.04065	2.34063	1.46033	1.02442	1.90302	4.13437	1.50327	1.26504	#N/A	#N/A	#N/A	36	ENSG00000162377	COA7	protein_coding	cytochrome c oxidase assembly factor 7 [Source:HGNC Symbol;Acc:HGNC:25716]
#264083	1.84892	1.10077	4.02731	2.76678	2.72983	1.75055	3.3796	1.78481	1.94572	#N/A	2.20639	#N/A	2.24654	1.4951	2.43293	2.57296	2.53335	2.4944	#N/A	#N/A	2.28856	1.10627	1.55395	2.40855	2.66555	#N/A	2.63129	3.6428	3.71745	#N/A	1.37822	2.06403	#N/A	#N/A	#N/A	#N/A	#N/A	#N/A	#N/A	#N/A	#N/A	#N/A	#N/A	#N/A	#N/A	#N/A	#N/A	#N/A	#N/A	#N/A	#N/A	2.90543	2.40964	#N/A	3.67192	1.42091	1.44756	3.51616	3.06303	#N/A	1.75899	2.28562	2.57232	36	ENSG00000264083		lncRNA	novel transcript
#286952	1.73632	#N/A	4.0497	4.59107	3.47926	2.97335	2.37143	3.06364	2.25071	#N/A	1.26058	0.996807	2.77935	5.43112	2.34564	5.47706	3.72527	2.52194	#N/A	1.0383	1.4123	2.02029	#N/A	1.21366	1.97948	#N/A	2.0408	2.63078	1.42602	#N/A	4.17441	1.41802	2.45583	#N/A	#N/A	#N/A	#N/A	#N/A	#N/A	#N/A	#N/A	#N/A	#N/A	#N/A	#N/A	#N/A	#N/A	#N/A	#N/A	#N/A	#N/A	4.7488	3.39239	2.68827	2.65597	2.12163	0.842753	2.494	#N/A	#N/A	#N/A	2.54638	1.35726	36	ENSG00000286952		lncRNA	novel transcript, antisense to DNAH12
KCTD1	1.02077	2.30574	0.903231	#N/A	0.788194	#N/A	#N/A	#N/A	1.33597	#N/A	1.33088	#N/A	#N/A	2.29778	2.35339	1.39407	#N/A	1.73943	#N/A	3.37445	1.6372	2.187	0.959617	1.73548	1.31614	#N/A	2.09456	4.91374	4.86729	#N/A	0.776955	1.13481	1.24058	#N/A	#N/A	#N/A	#N/A	#N/A	0.255483	#N/A	#N/A	#N/A	0.288232	0.262723	#N/A	#N/A	0.43331	#N/A	#N/A	0.548394	#N/A	1.96699	#N/A	2.44494	3.61788	2.45922	#N/A	2.1304	0.80666	1.86518	#N/A	4.10911	1.72855	36	ENSG00000134504	KCTD1	protein_coding	potassium channel tetramerization domain containing 1 [Source:HGNC Symbol;Acc:HGNC:18249]
KYAT1	1.24695	#N/A	0.967824	0.958071	0.742757	2.21963	1.24006	1.51077	1.91887	#N/A	1.43836	1.06613	1.27443	1.5982	1.6557	1.24076	0.868218	2.08307	1.69272	#N/A	#N/A	2.1721	0.556534	1.88917	0.885549	#N/A	1.17697	1.41388	1.35449	#N/A	0.74244	#N/A	0.697765	0.92869	#N/A	#N/A	#N/A	#N/A	#N/A	#N/A	#N/A	#N/A	#N/A	#N/A	#N/A	#N/A	#N/A	#N/A	#N/A	#N/A	0.327358	0.79642	1.57604	1.3146	1.66158	1.55996	2.08122	1.96277	0.837866	#N/A	#N/A	#N/A	#N/A	36	ENSG00000171097	KYAT1	protein_coding	kynurenine aminotransferase 1 [Source:HGNC Symbol;Acc:HGNC:1564]
MEGF10	1.39931	3.56715	5.70231	2.95381	3.46125	6.21816	5.88101	2.91537	5.5893	#N/A	1.65061	#N/A	#N/A	2.13658	2.02476	2.13914	1.38398	2.45014	1.73219	#N/A	1.37774	1.99859	#N/A	1.53916	1.06117	#N/A	2.4281	6.18851	3.61411	#N/A	#N/A	#N/A	#N/A	#N/A	0.932873	#N/A	#N/A	0.168142	#N/A	#N/A	#N/A	#N/A	#N/A	0.542862	#N/A	#N/A	#N/A	#N/A	#N/A	#N/A	#N/A	4.17069	2.23355	0.958305	4.14704	1.51063	4.36929	2.2646	2.1986	#N/A	#N/A	3.30239	5.2131	36	ENSG00000145794	MEGF10	protein_coding	multiple EGF like domains 10 [Source:HGNC Symbol;Acc:HGNC:29634]
GPR155	0.922939	#N/A	0.878309	0.903527	0.766999	1.59476	1.0603	1.37692	1.67758	#N/A	1.32101	#N/A	0.520373	2.48417	2.14349	1.91209	1.95018	1.69153	3.19965	5.47998	0.960734	3.00239	0.639781	2.48264	1.17956	#N/A	#N/A	#N/A	#N/A	1.8021	1.14416	#N/A	0.55259	0.995327	#N/A	#N/A	#N/A	#N/A	#N/A	#N/A	#N/A	#N/A	#N/A	#N/A	#N/A	#N/A	#N/A	#N/A	#N/A	#N/A	#N/A	2.40971	1.33842	1.09902	3.60431	2.67816	3.71762	4.21949	1.05564	1.62091	#N/A	#N/A	1.01547	36	ENSG00000163328	GPR155	protein_coding	G protein-coupled receptor 155 [Source:HGNC Symbol;Acc:HGNC:22951]
CBFA2T2	0.546179	0.758162	0.735085	0.563222	0.636028	1.20712	0.691265	0.716989	1.32883	#N/A	1.07574	#N/A	0.647457	0.396782	0.324616	0.332741	0.736817	0.606942	#N/A	1.01388	0.470648	#N/A	#N/A	0.776408	0.440843	#N/A	0.693024	0.846571	0.792437	#N/A	0.56606	0.794067	0.400702	0.493294	#N/A	#N/A	#N/A	#N/A	#N/A	#N/A	#N/A	#N/A	#N/A	#N/A	#N/A	#N/A	#N/A	#N/A	0.512814	#N/A	#N/A	0.566399	#N/A	0.54674	0.897853	1.05894	2.0635	1.27269	0.661131	0.733429	#N/A	#N/A	#N/A	36	ENSG00000078699	CBFA2T2	protein_coding	CBFA2/RUNX1 partner transcriptional co-repressor 2 [Source:HGNC Symbol;Acc:HGNC:1536]
SUGCT	0.713015	4.07916	6.4059	3.70761	4.69102	6.00391	3.67069	2.92508	4.55093	#N/A	3.74788	0.545478	2.44994	#N/A	#N/A	#N/A	1.2364	#N/A	#N/A	0.680225	#N/A	#N/A	#N/A	#N/A	0.501312	0.728357	3.1144	3.10777	3.47953	3.13188	1.46438	1.57759	0.901197	0.71593	#N/A	#N/A	#N/A	#N/A	#N/A	#N/A	#N/A	#N/A	#N/A	#N/A	#N/A	#N/A	#N/A	#N/A	#N/A	#N/A	0.111163	2.23856	1.65743	1.96633	3.0051	2.35081	4.32077	3.23604	2.73624	3.05663	#N/A	3.57114	4.67903	36	ENSG00000175600	SUGCT	protein_coding	succinyl-CoA:glutarate-CoA transferase [Source:HGNC Symbol;Acc:HGNC:16001]
#224884	0.929467	#N/A	4.06788	2.95268	1.78285	#N/A	0.984767	3.13767	0.97551	#N/A	#N/A	#N/A	2.89182	6.16523	2.3867	3.8189	1.53473	2.30568	#N/A	#N/A	#N/A	0.944627	1.33678	#N/A	#N/A	#N/A	2.58833	1.10879	1.24262	#N/A	5.46129	#N/A	2.31224	#N/A	#N/A	#N/A	0.618447	#N/A	1.9063	#N/A	#N/A	#N/A	2.45661	1.20067	1.98821	#N/A	2.03396	0.78372	#N/A	3.85088	1.20313	3.19267	3.45229	#N/A	1.20588	0.94096	#N/A	1.02155	#N/A	#N/A	1.34452	1.08003	#N/A	36	ENSG00000224884		lncRNA	novel transcript
TTC9	1.40911	#N/A	1.472	2.36852	1.5413	1.26242	1.43996	1.53823	1.285	#N/A	1.55393	#N/A	1.29691	4.17888	2.43834	2.99092	3.68988	2.70649	2.25268	1.25542	1.74445	2.45314	#N/A	1.50925	2.25927	#N/A	1.96042	1.59672	#N/A	#N/A	4.08329	#N/A	2.13454	1.49907	#N/A	#N/A	#N/A	#N/A	0.429078	#N/A	#N/A	#N/A	0.38475	#N/A	#N/A	#N/A	#N/A	#N/A	#N/A	#N/A	#N/A	3.79582	1.85252	3.01971	2.97184	2.45285	1.06629	3.26935	1.36272	#N/A	#N/A	#N/A	#N/A	36	ENSG00000133985	TTC9	protein_coding	tetratricopeptide repeat domain 9 [Source:HGNC Symbol;Acc:HGNC:20267]
#234810	1.72369	1.83671	2.16538	1.48315	1.18917	2.20511	2.34514	1.57379	1.04876	#N/A	2.17305	#N/A	#N/A	#N/A	2.12799	#N/A	#N/A	1.22127	#N/A	1.7033	#N/A	#N/A	#N/A	3.62955	#N/A	#N/A	2.43807	1.7855	3.07072	#N/A	#N/A	#N/A	#N/A	#N/A	0.298133	#N/A	0.548432	#N/A	0.929279	#N/A	#N/A	#N/A	1.10043	#N/A	1.28816	#N/A	1.37467	0.762118	#N/A	1.49719	0.665612	1.7757	1.18262	#N/A	1.09582	1.49341	3.08809	2.04377	1.78905	#N/A	2.16243	4.46757	1.88146	36	ENSG00000234810		lncRNA	novel transcript
FUS	0.607951	#N/A	0.759999	0.771176	0.856723	1.13313	1.02254	0.62264	1.53235	0.325142	1.5631	#N/A	0.659392	0.23513	0.347337	0.267218	0.477321	#N/A	0.487333	1.41484	0.452637	#N/A	#N/A	0.981492	#N/A	#N/A	0.333918	#N/A	0.349294	#N/A	0.290951	#N/A	#N/A	#N/A	0.090922	#N/A	0.346194	#N/A	#N/A	#N/A	#N/A	#N/A	#N/A	#N/A	#N/A	#N/A	0.224015	0.133637	1.49301	#N/A	#N/A	0.431872	0.44114	0.448978	0.594663	0.707162	2.45226	1.10468	0.829951	1.03485	#N/A	#N/A	#N/A	36	ENSG00000089280	FUS	protein_coding	FUS RNA binding protein [Source:HGNC Symbol;Acc:HGNC:4010]
CSNK2A1	0.648239	#N/A	0.747661	0.333408	0.678504	1.20266	0.902044	0.264741	1.83665	#N/A	1.7038	#N/A	0.519637	0.703864	0.74176	0.615007	0.925042	0.806398	0.726287	2.71466	1.1529	0.833319	#N/A	1.349	0.651214	#N/A	0.687815	0.560454	#N/A	1.4069	#N/A	0.715966	#N/A	#N/A	#N/A	#N/A	#N/A	#N/A	#N/A	#N/A	#N/A	#N/A	#N/A	#N/A	#N/A	#N/A	#N/A	#N/A	0.489645	#N/A	#N/A	0.332504	0.392391	0.485067	#N/A	1.20078	2.92581	0.982797	0.633929	1.53102	#N/A	0.779845	0.689142	36	ENSG00000101266	CSNK2A1	protein_coding	casein kinase 2 alpha 1 [Source:HGNC Symbol;Acc:HGNC:2457]
ENTR1	0.885225	#N/A	1.46209	1.62465	1.31334	1.23243	1.79604	1.08358	1.20839	#N/A	1.56399	1.08563	1.01888	0.818141	0.894334	0.830154	1.36598	0.580666	1.05611	3.08928	0.88783	#N/A	#N/A	1.09165	#N/A	#N/A	1.37446	1.46037	1.21629	#N/A	0.546569	#N/A	#N/A	#N/A	#N/A	#N/A	#N/A	#N/A	#N/A	#N/A	#N/A	#N/A	#N/A	#N/A	#N/A	#N/A	0.157299	#N/A	0.827285	#N/A	#N/A	1.13171	0.64957	#N/A	1.50486	1.60361	2.92828	1.13641	0.936379	1.47393	#N/A	1.35716	0.938068	36	ENSG00000165689	ENTR1	protein_coding	endosome associated trafficking regulator 1 [Source:HGNC Symbol;Acc:HGNC:10667]
NUCB1-AS1	0.921172	#N/A	0.958775	#N/A	1.44134	2.38224	1.36322	#N/A	1.03	#N/A	1.07133	#N/A	0.970003	1.38911	2.20099	0.944802	0.799446	1.57196	2.09859	1.87639	2.31695	1.93172	0.976546	1.76689	1.57326	#N/A	2.2936	1.26624	1.53458	#N/A	0.93908	2.01327	#N/A	0.934606	#N/A	#N/A	0.502759	#N/A	#N/A	#N/A	#N/A	#N/A	#N/A	#N/A	#N/A	#N/A	#N/A	#N/A	1.72047	#N/A	#N/A	1.08148	#N/A	#N/A	2.64192	0.895569	1.83868	1.19956	4.57662	2.2186	#N/A	1.18769	#N/A	36	ENSG00000235191	NUCB1-AS1	lncRNA	NUCB1 antisense RNA 1 [Source:HGNC Symbol;Acc:HGNC:40419]
ATP2A1	#N/A	6.74807	6.84465	5.55372	5.04179	4.21657	4.23887	#N/A	2.08049	#N/A	2.45932	#N/A	#N/A	9.19092	6.06391	6.9769	4.30129	7.94328	6.35324	7.59461	8.62641	5.3502	#N/A	4.39988	4.88749	#N/A	5.30225	6.92931	6.11968	2.48141	6.1871	2.58808	2.56536	#N/A	#N/A	#N/A	#N/A	#N/A	#N/A	#N/A	#N/A	#N/A	#N/A	#N/A	#N/A	#N/A	#N/A	#N/A	#N/A	#N/A	#N/A	8.47095	#N/A	2.88375	9.08882	3.92851	5.33201	5.82715	5.79187	6.98391	#N/A	3.30284	4.34513	36	ENSG00000196296	ATP2A1	protein_coding	ATPase sarcoplasmic/endoplasmic reticulum Ca2+ transporting 1 [Source:HGNC Symbol;Acc:HGNC:811]
GREB1L	#N/A	5.63863	8.79923	5.95151	5.67236	6.79157	5.93369	4.74971	6.33494	#N/A	4.92029	1.79649	3.15524	#N/A	#N/A	0.873201	1.19148	#N/A	#N/A	#N/A	#N/A	#N/A	#N/A	0.986474	#N/A	0.865914	4.57562	4.4095	5.04826	7.23253	2.55844	2.85406	2.48168	1.52197	#N/A	#N/A	#N/A	#N/A	#N/A	#N/A	#N/A	#N/A	#N/A	#N/A	#N/A	#N/A	#N/A	#N/A	#N/A	0.216429	#N/A	5.15506	3.58618	4.14968	7.57387	7.22566	5.3549	5.39343	4.44329	2.53722	1.20071	6.02595	3.86437	36	ENSG00000141449	GREB1L	protein_coding	GREB1 like retinoic acid receptor coactivator [Source:HGNC Symbol;Acc:HGNC:31042]
REV3L	#N/A	1.55372	1.10913	1.37275	1.20716	1.62873	1.31442	0.786635	1.71575	#N/A	1.88917	0.722119	0.692408	0.520945	0.488657	0.490773	0.907226	0.681042	0.661716	1.12142	0.474803	0.706743	0.311051	1.27758	#N/A	#N/A	1.17583	1.01992	1.36882	#N/A	0.258087	#N/A	#N/A	#N/A	#N/A	#N/A	#N/A	#N/A	#N/A	#N/A	#N/A	#N/A	#N/A	#N/A	#N/A	#N/A	#N/A	#N/A	#N/A	#N/A	0.113566	0.308113	0.433001	#N/A	#N/A	0.431929	2.69166	1.06764	0.99719	1.03287	#N/A	1.5964	1.98416	36	ENSG00000009413	REV3L	protein_coding	REV3 like, DNA directed polymerase zeta catalytic subunit [Source:HGNC Symbol;Acc:HGNC:9968]
JPX	#N/A	1.9213	0.854609	0.651276	0.984534	1.18156	1.18213	0.627831	1.47847	0.226336	1.84174	#N/A	0.740168	0.330549	0.505757	0.387183	0.444849	0.389232	0.451115	1.3313	#N/A	#N/A	#N/A	1.47149	0.762794	#N/A	1.07245	1.15746	1.21499	#N/A	0.234919	#N/A	#N/A	#N/A	#N/A	#N/A	#N/A	#N/A	#N/A	#N/A	#N/A	#N/A	#N/A	#N/A	#N/A	#N/A	#N/A	#N/A	0.521171	#N/A	#N/A	0.594336	0.314598	0.676063	0.758573	1.02601	2.12832	1.27469	1.17704	1.4849	#N/A	1.01672	1.332	36	ENSG00000225470	JPX	lncRNA	JPX transcript, XIST activator [Source:HGNC Symbol;Acc:HGNC:37191]
LINC00240	#N/A	3.56685	4.36414	2.99599	3.27941	3.96084	2.21949	3.77795	3.5319	#N/A	3.32652	#N/A	1.38962	0.698511	1.29089	0.892197	0.73929	0.889328	#N/A	1.08054	1.03317	0.841114	#N/A	1.79406	1.1058	#N/A	4.63632	4.44192	6.22019	2.22885	0.807998	#N/A	0.819044	#N/A	#N/A	#N/A	#N/A	#N/A	#N/A	#N/A	#N/A	#N/A	#N/A	#N/A	#N/A	#N/A	#N/A	#N/A	#N/A	#N/A	0.484538	0.619475	#N/A	1.31372	1.71998	#N/A	2.09906	2.26532	2.31492	1.70071	#N/A	4.39198	5.28165	36	ENSG00000224843	LINC00240	lncRNA	long intergenic non-protein coding RNA 240 [Source:HGNC Symbol;Acc:HGNC:18772]
GAS8	#N/A	3.08433	2.50313	1.32571	2.42314	3.092	1.3678	1.38671	3.68313	#N/A	2.88792	1.15659	1.81648	1.46578	1.34861	1.13331	#N/A	1.0666	1.79196	1.82839	1.07307	1.46877	0.510749	1.91177	0.869	#N/A	2.15991	2.84255	2.87509	#N/A	0.890297	#N/A	#N/A	#N/A	#N/A	#N/A	#N/A	#N/A	#N/A	#N/A	#N/A	#N/A	#N/A	#N/A	#N/A	#N/A	#N/A	#N/A	#N/A	#N/A	#N/A	1.25033	0.788422	#N/A	1.71875	1.74371	1.49497	1.92319	1.18227	1.65619	#N/A	2.65375	1.51297	36	ENSG00000141013	GAS8	protein_coding	growth arrest specific 8 [Source:HGNC Symbol;Acc:HGNC:4166]
CAPN7	#N/A	1.46171	0.698642	0.526741	0.654131	1.16412	0.965074	0.490757	1.3182	0.211703	1.39913	#N/A	0.717807	0.359785	0.371103	0.467029	#N/A	0.419288	#N/A	1.98386	#N/A	#N/A	#N/A	0.995257	1.11001	#N/A	0.666133	0.783452	0.892444	#N/A	0.360421	#N/A	0.304234	#N/A	#N/A	#N/A	#N/A	#N/A	#N/A	#N/A	#N/A	#N/A	0.0884062	#N/A	#N/A	#N/A	0.128413	#N/A	0.60033	#N/A	#N/A	0.669126	#N/A	0.638785	0.92789	0.749012	2.41643	1.40352	0.794713	1.56441	#N/A	0.639731	1.30952	36	ENSG00000131375	CAPN7	protein_coding	calpain 7 [Source:HGNC Symbol;Acc:HGNC:1484]
NAA30	#N/A	2.86135	1.74123	1.53996	#N/A	#N/A	1.08059	#N/A	3.73036	#N/A	1.87528	1.4063	0.953493	2.17693	1.58467	1.92031	1.36341	2.03276	0.848629	4.06592	0.971223	2.82417	#N/A	1.07519	1.14977	#N/A	1.5231	1.17939	2.17458	#N/A	1.26712	1.10318	1.37053	#N/A	#N/A	#N/A	0.595465	#N/A	#N/A	#N/A	#N/A	#N/A	#N/A	#N/A	#N/A	#N/A	#N/A	#N/A	#N/A	#N/A	#N/A	3.03914	1.739	1.15327	2.71342	2.32779	3.91505	2.67105	1.45013	2.94648	#N/A	1.53062	#N/A	36	ENSG00000139977	NAA30	protein_coding	N-alpha-acetyltransferase 30, NatC catalytic subunit [Source:HGNC Symbol;Acc:HGNC:19844]
ZNF844	#N/A	2.81051	1.59435	1.85332	1.90839	1.57889	1.54438	1.21542	1.64455	0.732359	2.9628	#N/A	1.14617	0.880999	0.922305	1.24406	0.838543	1.56852	1.1346	1.3757	#N/A	#N/A	#N/A	1.21709	#N/A	#N/A	#N/A	1.20094	1.25206	1.78163	#N/A	#N/A	#N/A	#N/A	#N/A	#N/A	0.639226	#N/A	1.23321	#N/A	#N/A	#N/A	1.19131	0.676258	1.57069	#N/A	1.35941	0.855155	#N/A	1.66849	#N/A	0.322841	0.776727	#N/A	#N/A	#N/A	1.15068	0.705767	#N/A	#N/A	#N/A	1.23546	1.35475	36	ENSG00000223547	ZNF844	protein_coding	zinc finger protein 844 [Source:HGNC Symbol;Acc:HGNC:25932]
FNDC5	#N/A	2.45243	0.564965	0.81485	0.454966	0.549917	0.508352	0.554798	0.618709	#N/A	1.24769	#N/A	1.13907	#N/A	#N/A	#N/A	#N/A	#N/A	#N/A	#N/A	#N/A	#N/A	#N/A	#N/A	#N/A	#N/A	0.697913	0.48257	0.491169	#N/A	1.18199	0.584082	1.03336	#N/A	#N/A	#N/A	0.964535	#N/A	1.70847	#N/A	#N/A	#N/A	2.48427	0.986216	1.40723	#N/A	1.70224	0.678183	#N/A	3.28597	0.504434	5.40274	0.69793	0.595566	0.527225	0.512998	0.528719	0.47802	0.530791	0.94983	#N/A	0.767439	1.13137	36	ENSG00000160097	FNDC5	protein_coding	fibronectin type III domain containing 5 [Source:HGNC Symbol;Acc:HGNC:20240]
PHF7	#N/A	2.69927	2.63059	1.36852	1.63898	3.18071	3.58173	1.31115	1.91387	0.382333	2.82608	1.24637	1.03644	1.04001	0.629599	0.783989	1.02044	0.919418	0.974611	0.860657	1.22355	#N/A	#N/A	1.29668	1.65811	#N/A	#N/A	1.05503	#N/A	#N/A	0.926702	#N/A	0.699117	#N/A	#N/A	#N/A	0.331503	#N/A	#N/A	#N/A	#N/A	#N/A	#N/A	#N/A	#N/A	#N/A	#N/A	#N/A	#N/A	0.270733	#N/A	0.688472	0.861592	1.71948	#N/A	0.845677	3.75736	2.31554	1.31533	1.46901	#N/A	#N/A	1.32154	36	ENSG00000010318	PHF7	protein_coding	PHD finger protein 7 [Source:HGNC Symbol;Acc:HGNC:18458]
NSMCE2	#N/A	1.0974	0.656906	0.493515	0.843483	1.10531	0.728172	0.565144	1.37328	#N/A	1.19277	#N/A	0.480389	0.603659	0.582369	0.607215	0.760071	0.556291	1.04567	1.35251	0.924687	0.696287	#N/A	1.42893	0.536224	#N/A	0.216857	0.623735	0.649381	#N/A	0.494775	#N/A	#N/A	#N/A	#N/A	#N/A	#N/A	#N/A	#N/A	#N/A	#N/A	#N/A	#N/A	#N/A	#N/A	#N/A	#N/A	#N/A	0.417248	#N/A	#N/A	0.451074	0.49001	0.511647	0.894277	0.943636	2.54722	0.728355	0.472872	0.625156	#N/A	0.648335	#N/A	36	ENSG00000156831	NSMCE2	protein_coding	NSE2 (MMS21) homolog, SMC5-SMC6 complex SUMO ligase [Source:HGNC Symbol;Acc:HGNC:26513]
#237372	#N/A	2.32248	3.99258	3.19722	5.54665	3.707	2.84333	2.35026	1.89185	#N/A	1.00545	#N/A	1.65392	#N/A	3.51627	3.1893	1.94709	1.07827	4.17169	2.95733	1.8222	#N/A	#N/A	1.60449	1.15478	#N/A	3.21981	4.84682	3.57417	#N/A	1.99712	1.06832	1.10718	#N/A	#N/A	#N/A	#N/A	#N/A	#N/A	#N/A	#N/A	#N/A	#N/A	#N/A	#N/A	#N/A	#N/A	#N/A	#N/A	#N/A	0.750289	7.10023	2.29571	4.83685	4.69782	3.3172	2.66721	4.56083	2.98584	#N/A	#N/A	2.40942	3.57845	36	ENSG00000237372		lncRNA	novel transcript
TARDBP	#N/A	1.7168	1.3279	1.00242	1.06664	1.71005	1.38181	0.515044	1.85018	#N/A	2.71218	#N/A	0.705939	0.972455	1.35621	0.721566	0.910423	0.894715	1.05082	2.38524	1.44251	1.40446	#N/A	1.05953	1.38467	#N/A	0.639735	#N/A	0.719305	#N/A	0.708698	#N/A	0.723747	#N/A	#N/A	#N/A	#N/A	#N/A	#N/A	#N/A	#N/A	#N/A	#N/A	#N/A	#N/A	#N/A	#N/A	#N/A	#N/A	#N/A	#N/A	1.21652	0.537155	1.19318	0.956989	2.29759	2.45944	3.9548	1.09975	0.986862	#N/A	0.720214	1.01272	36	ENSG00000120948	TARDBP	protein_coding	TAR DNA binding protein [Source:HGNC Symbol;Acc:HGNC:11571]
QTRT1	#N/A	2.42716	3.26041	2.08687	3.11198	4.18272	2.52628	1.44203	2.27226	0.474603	3.77598	#N/A	1.48607	0.550159	0.931211	0.407609	0.879221	0.796934	0.993092	1.11781	#N/A	#N/A	#N/A	1.6129	0.76898	#N/A	2.52957	3.05795	2.51206	#N/A	#N/A	#N/A	#N/A	#N/A	#N/A	#N/A	#N/A	#N/A	#N/A	#N/A	#N/A	#N/A	#N/A	#N/A	#N/A	#N/A	#N/A	#N/A	1.03179	#N/A	#N/A	1.44861	0.781168	0.520454	1.59479	1.19501	4.87128	2.56441	2.12766	1.83993	0.747053	1.47878	1.6607	36	ENSG00000213339	QTRT1	protein_coding	queuine tRNA-ribosyltransferase catalytic subunit 1 [Source:HGNC Symbol;Acc:HGNC:23797]
VMP1	#N/A	1.45822	0.795386	0.667861	0.888483	1.25695	1.0027	0.645667	1.28501	#N/A	1.18001	#N/A	0.629911	0.751019	0.679237	0.548399	0.749319	0.890267	0.733002	2.17577	0.963798	0.55126	0.378898	1.34367	0.749758	#N/A	#N/A	#N/A	#N/A	#N/A	1.00684	1.49246	0.786997	0.409249	#N/A	#N/A	#N/A	#N/A	#N/A	#N/A	#N/A	#N/A	#N/A	#N/A	#N/A	#N/A	#N/A	#N/A	0.487423	#N/A	#N/A	0.701736	0.657746	#N/A	0.903496	1.02652	2.58232	2.05099	1.03106	1.75405	#N/A	#N/A	0.788297	36	ENSG00000062716	VMP1	protein_coding	vacuole membrane protein 1 [Source:HGNC Symbol;Acc:HGNC:29559]
MRPL23#214026	#N/A	2.01194	5.3584	3.13815	2.89243	3.49597	2.19102	2.80747	1.48077	#N/A	1.22801	#N/A	4.20669	6.46899	5.72936	4.41208	1.16378	4.35695	1.69891	1.10108	1.74288	1.71812	#N/A	1.92611	1.19731	#N/A	3.32902	3.19906	3.48554	#N/A	#N/A	#N/A	#N/A	#N/A	#N/A	#N/A	#N/A	#N/A	#N/A	#N/A	#N/A	#N/A	#N/A	#N/A	#N/A	#N/A	#N/A	#N/A	#N/A	#N/A	0.395176	6.41365	2.1787	1.56416	3.21457	1.53572	#N/A	1.81885	2.3895	1.14985	1.25869	4.11228	3.78549	36	ENSG00000214026	MRPL23	protein_coding	mitochondrial ribosomal protein L23 [Source:HGNC Symbol;Acc:HGNC:10322]
SNF8	#N/A	2.21085	2.24753	1.62881	1.47802	1.84047	1.15369	1.63857	3.64981	#N/A	5.31013	#N/A	0.965449	1.03411	0.889107	0.854331	#N/A	0.783298	1.06363	1.34835	#N/A	2.02809	#N/A	1.50786	1.24464	#N/A	#N/A	1.4416	0.744788	#N/A	0.83567	#N/A	0.672141	#N/A	#N/A	#N/A	0.547384	#N/A	#N/A	#N/A	#N/A	#N/A	#N/A	#N/A	#N/A	#N/A	#N/A	#N/A	0.812585	#N/A	#N/A	2.43344	1.31404	1.68997	1.87402	2.33904	1.88737	3.7493	1.50328	2.37257	#N/A	1.03644	1.00672	36	ENSG00000159210	SNF8	protein_coding	SNF8 subunit of ESCRT-II [Source:HGNC Symbol;Acc:HGNC:17028]
CFAP70	#N/A	1.91633	1.6356	1.48088	1.76905	1.50989	2.43973	1.14336	1.26131	#N/A	1.14431	#N/A	0.908586	0.892873	0.572276	1.18376	1.07487	1.75853	1.22597	1.89199	1.05976	#N/A	#N/A	1.94121	1.27521	#N/A	1.04682	1.9065	2.18608	#N/A	0.730644	#N/A	0.882035	#N/A	#N/A	#N/A	#N/A	#N/A	#N/A	#N/A	#N/A	#N/A	#N/A	#N/A	#N/A	#N/A	#N/A	#N/A	#N/A	#N/A	#N/A	2.03983	0.84682	2.44987	2.98651	1.00719	2.57667	2.24428	#N/A	1.99056	1.22634	2.08598	5.06018	36	ENSG00000156042	CFAP70	protein_coding	cilia and flagella associated protein 70 [Source:HGNC Symbol;Acc:HGNC:30726]
RAB40C	#N/A	1.72655	0.587732	#N/A	0.733942	0.886524	#N/A	#N/A	1.23281	#N/A	2.54793	#N/A	0.532752	1.30304	1.34	1.30764	0.933614	1.35511	1.39895	1.24725	0.764267	0.743819	#N/A	1.0835	1.28596	#N/A	1.11559	1.67108	1.79429	2.87523	0.793093	#N/A	0.565427	#N/A	#N/A	#N/A	#N/A	#N/A	#N/A	#N/A	#N/A	#N/A	#N/A	#N/A	#N/A	#N/A	#N/A	#N/A	1.26502	#N/A	0.242298	0.986589	0.498688	1.676	0.853753	1.60002	2.15781	2.18979	0.870674	#N/A	#N/A	1.09366	1.25349	36	ENSG00000197562	RAB40C	protein_coding	RAB40C, member RAS oncogene family [Source:HGNC Symbol;Acc:HGNC:18285]
ZHX1	#N/A	1.8734	1.97562	1.21881	2.28565	1.49308	2.06408	1.23432	4.22817	#N/A	5.85601	0.754805	0.866547	0.515871	0.616356	0.650384	0.919227	0.533045	0.798873	#N/A	#N/A	1.08817	#N/A	1.2238	#N/A	#N/A	1.00807	0.824042	1.03313	#N/A	0.943048	1.10544	0.774215	0.828902	#N/A	#N/A	0.295832	#N/A	#N/A	#N/A	#N/A	#N/A	#N/A	#N/A	#N/A	#N/A	#N/A	#N/A	#N/A	#N/A	#N/A	0.403983	0.816766	#N/A	#N/A	1.04896	1.91726	1.09777	0.565034	0.953754	#N/A	1.20669	0.990207	36	ENSG00000165156	ZHX1	protein_coding	zinc fingers and homeoboxes 1 [Source:HGNC Symbol;Acc:HGNC:12871]
SETD3	#N/A	1.34762	0.734888	0.658957	0.54399	1.18226	#N/A	0.462422	1.90081	#N/A	1.70395	#N/A	0.729292	1.05431	1.09877	0.938433	0.959676	0.741896	1.25723	2.10578	1.08702	2.43895	0.502201	1.76008	1.12335	#N/A	0.317394	0.423522	0.515323	#N/A	0.883126	#N/A	0.733309	#N/A	#N/A	#N/A	#N/A	#N/A	#N/A	#N/A	#N/A	#N/A	#N/A	#N/A	#N/A	#N/A	#N/A	#N/A	#N/A	#N/A	#N/A	1.25588	0.657111	0.966819	2.62628	1.85221	6.54778	3.84275	0.695185	2.39073	#N/A	0.636636	#N/A	36	ENSG00000183576	SETD3	protein_coding	SET domain containing 3, actin histidine methyltransferase [Source:HGNC Symbol;Acc:HGNC:20493]
#249593	#N/A	1.88004	1.40448	1.01933	2.29505	1.78257	1.02371	2.27026	2.14056	0.663259	2.24212	#N/A	1.40353	1.05842	1.17958	0.983256	1.11877	0.749709	#N/A	1.84025	#N/A	#N/A	#N/A	1.11094	1.14131	#N/A	1.91491	1.28087	1.24819	#N/A	0.485122	#N/A	0.788791	#N/A	#N/A	#N/A	0.506871	#N/A	#N/A	#N/A	#N/A	#N/A	0.193391	#N/A	#N/A	#N/A	#N/A	#N/A	#N/A	#N/A	#N/A	1.327	1.24081	1.55629	0.935941	#N/A	1.15545	2.24741	0.954163	2.14074	#N/A	2.00414	1.11348	36	ENSG00000249593		lncRNA	novel transcript
PTPN4	#N/A	1.23001	1.12911	1.0431	1.24645	1.67956	1.76716	1.09969	1.91272	#N/A	1.50103	0.530625	0.88046	1.34848	1.3608	1.25038	1.75016	1.54134	1.5767	3.51426	1.39948	1.61241	0.50266	2.67904	1.0334	#N/A	2.39047	1.84242	2.64151	#N/A	#N/A	#N/A	#N/A	#N/A	#N/A	#N/A	#N/A	#N/A	#N/A	#N/A	#N/A	#N/A	#N/A	#N/A	#N/A	#N/A	#N/A	#N/A	#N/A	#N/A	#N/A	1.66125	1.38112	1.45889	2.63259	2.08794	2.90481	2.68602	1.12832	1.97348	0.374754	#N/A	#N/A	36	ENSG00000088179	PTPN4	protein_coding	protein tyrosine phosphatase non-receptor type 4 [Source:HGNC Symbol;Acc:HGNC:9656]
COPS8	#N/A	1.64447	3.54455	1.05124	2.14812	2.06609	2.41603	1.90576	3.53065	0.530079	4.72515	1.37042	1.63114	1.44494	1.33784	0.966	#N/A	0.94495	2.09566	4.28527	1.01902	1.58179	#N/A	1.12693	#N/A	#N/A	#N/A	1.85909	2.1406	#N/A	0.872954	#N/A	#N/A	#N/A	#N/A	#N/A	0.784598	#N/A	#N/A	#N/A	#N/A	#N/A	#N/A	#N/A	#N/A	#N/A	#N/A	#N/A	#N/A	#N/A	#N/A	2.73433	1.08212	2.16768	2.05376	3.53536	4.31184	3.96768	2.32199	1.52238	0.991409	1.26826	#N/A	36	ENSG00000198612	COPS8	protein_coding	COP9 signalosome subunit 8 [Source:HGNC Symbol;Acc:HGNC:24335]
ATRN	#N/A	1.82188	0.709182	0.825771	0.933181	1.5359	0.989002	0.488427	1.88974	#N/A	1.91559	#N/A	0.609595	0.763432	0.690461	0.653998	0.970351	0.899772	0.539166	1.35278	0.608619	0.653318	0.295782	1.42528	#N/A	#N/A	#N/A	#N/A	#N/A	#N/A	0.616363	#N/A	0.450996	#N/A	#N/A	#N/A	#N/A	#N/A	#N/A	#N/A	#N/A	#N/A	#N/A	#N/A	#N/A	#N/A	#N/A	#N/A	0.468454	#N/A	0.133376	0.381537	0.447018	0.587681	0.61228	0.756026	2.82801	1.15069	0.678756	1.10857	#N/A	1.01342	0.597357	36	ENSG00000088812	ATRN	protein_coding	attractin [Source:HGNC Symbol;Acc:HGNC:885]
PEX11A	#N/A	1.78943	5.4946	2.46696	3.63533	4.98109	2.79075	4.51638	2.09997	#N/A	3.24844	#N/A	1.83324	3.77003	3.33023	1.82279	1.01407	3.46502	1.99809	1.53198	3.53011	#N/A	1.87106	3.39158	1.44579	#N/A	1.79826	1.33237	4.84454	#N/A	0.7712	#N/A	#N/A	#N/A	#N/A	#N/A	#N/A	#N/A	0.252317	#N/A	#N/A	#N/A	0.169227	#N/A	#N/A	#N/A	#N/A	#N/A	#N/A	0.436058	0.31419	0.987629	0.663352	1.2842	#N/A	#N/A	#N/A	1.22321	#N/A	1.90717	#N/A	4.73198	2.08542	36	ENSG00000166821	PEX11A	protein_coding	peroxisomal biogenesis factor 11 alpha [Source:HGNC Symbol;Acc:HGNC:8852]
NMT1	#N/A	1.16392	0.673526	0.647265	0.972237	0.822531	0.599734	0.777071	0.955923	#N/A	1.24463	#N/A	0.566985	0.687859	0.584625	0.73913	0.677251	0.881853	0.825427	1.35844	0.786829	#N/A	0.352406	1.64837	0.698466	#N/A	0.895486	0.838868	0.689673	#N/A	0.339461	#N/A	#N/A	#N/A	#N/A	#N/A	#N/A	#N/A	#N/A	#N/A	#N/A	#N/A	#N/A	#N/A	#N/A	#N/A	#N/A	#N/A	1.01604	#N/A	#N/A	0.789623	0.584951	1.1367	0.836061	0.97272	2.79379	1.54329	0.590306	1.1886	#N/A	#N/A	0.761682	36	ENSG00000136448	NMT1	protein_coding	N-myristoyltransferase 1 [Source:HGNC Symbol;Acc:HGNC:7857]
DNAJC7	#N/A	0.989435	0.550183	#N/A	0.361639	0.950192	0.633346	#N/A	1.47736	0.355912	1.59761	#N/A	0.397248	0.550412	0.540694	0.570619	0.496312	0.522149	0.650142	1.52581	0.988079	1.10373	0.340866	1.4847	#N/A	#N/A	0.465438	0.545358	0.885911	#N/A	#N/A	#N/A	#N/A	#N/A	#N/A	#N/A	0.212121	#N/A	0.154658	#N/A	#N/A	#N/A	0.0647921	#N/A	#N/A	#N/A	0.202674	#N/A	0.56787	0.213947	#N/A	0.404523	#N/A	0.448496	0.677361	0.881614	1.11307	1.16799	#N/A	#N/A	#N/A	#N/A	0.803823	36	ENSG00000168259	DNAJC7	protein_coding	DnaJ heat shock protein family (Hsp40) member C7 [Source:HGNC Symbol;Acc:HGNC:12392]
RNLS	#N/A	1.3865	4.70109	2.84869	4.12043	5.40622	3.71962	1.90854	3.3497	#N/A	3.85003	#N/A	1.06128	0.596515	0.899101	0.331544	#N/A	0.631493	0.59997	1.54607	#N/A	0.992919	#N/A	0.819386	#N/A	#N/A	1.0898	1.90491	1.52499	#N/A	1.40118	1.14682	1.06591	0.691374	#N/A	#N/A	#N/A	#N/A	#N/A	#N/A	#N/A	#N/A	#N/A	#N/A	#N/A	#N/A	#N/A	#N/A	#N/A	#N/A	#N/A	0.290296	0.58815	0.860968	0.873415	0.556341	2.02935	1.53915	1.03828	1.54154	#N/A	2.33007	2.463	36	ENSG00000184719	RNLS	protein_coding	renalase, FAD dependent amine oxidase [Source:HGNC Symbol;Acc:HGNC:25641]
#229839	#N/A	1.45483	1.17824	1.14664	0.911643	1.96087	1.70404	1.18036	1.90812	0.54622	2.01939	1.41893	0.969483	0.799289	1.19277	1.11249	#N/A	1.23179	#N/A	1.36514	0.670348	1.21496	0.382303	2.08063	0.836128	#N/A	2.2428	1.68855	1.82754	#N/A	0.564098	#N/A	0.511596	#N/A	#N/A	#N/A	0.474338	#N/A	#N/A	#N/A	#N/A	#N/A	#N/A	#N/A	#N/A	#N/A	#N/A	#N/A	#N/A	#N/A	#N/A	0.486264	#N/A	0.782339	#N/A	1.12023	2.33371	0.680725	#N/A	1.34513	#N/A	1.68267	1.90137	36	ENSG00000229839		lncRNA	novel transcript
ARMC6	#N/A	1.59502	1.53028	1.74366	1.66514	4.77243	2.04041	0.846537	2.64647	#N/A	1.82359	#N/A	0.750856	0.85437	1.04386	0.820903	0.93073	1.35807	#N/A	1.47488	3.28691	#N/A	#N/A	1.01327	1.6649	#N/A	1.10676	1.44728	#N/A	#N/A	0.853955	#N/A	#N/A	#N/A	#N/A	#N/A	#N/A	#N/A	#N/A	#N/A	#N/A	#N/A	0.197602	#N/A	#N/A	#N/A	#N/A	#N/A	1.02677	0.293852	#N/A	1.39018	1.10969	2.25428	1.18018	2.49461	1.32651	4.60153	1.36294	1.64505	#N/A	0.897043	1.9056	36	ENSG00000105676	ARMC6	protein_coding	armadillo repeat containing 6 [Source:HGNC Symbol;Acc:HGNC:25049]
FAF2	#N/A	1.12462	0.877777	0.786516	0.639654	1.05121	0.706191	0.778215	1.15164	#N/A	1.0155	#N/A	0.750769	0.717629	0.71707	0.840727	#N/A	0.748375	#N/A	1.62816	0.550078	1.06016	#N/A	1.58594	0.995631	#N/A	0.866103	0.774095	1.33865	#N/A	0.6383	0.691542	#N/A	#N/A	#N/A	#N/A	#N/A	#N/A	#N/A	#N/A	#N/A	#N/A	#N/A	#N/A	#N/A	#N/A	#N/A	#N/A	0.59198	#N/A	#N/A	0.662491	0.700805	0.710585	1.077	1.36274	2.5056	1.5404	0.756558	2.07103	#N/A	0.766551	0.922022	36	ENSG00000113194	FAF2	protein_coding	Fas associated factor family member 2 [Source:HGNC Symbol;Acc:HGNC:24666]
GLRA1	#N/A	1.60677	2.15416	1.55201	4.99126	2.34777	#N/A	#N/A	2.36106	#N/A	2.14148	#N/A	2.26265	1.93522	1.60587	2.28694	2.78683	1.99788	3.53662	2.65629	1.26149	2.63815	1.1209	2.2208	1.49143	#N/A	1.96324	1.54116	#N/A	#N/A	1.52603	#N/A	1.35721	#N/A	#N/A	#N/A	#N/A	#N/A	#N/A	#N/A	#N/A	#N/A	0.420151	0.553406	#N/A	#N/A	#N/A	#N/A	#N/A	#N/A	#N/A	2.94806	2.83083	2.79781	1.08872	2.58487	2.60016	3.24053	4.02788	1.76364	#N/A	1.57087	#N/A	36	ENSG00000145888	GLRA1	protein_coding	glycine receptor alpha 1 [Source:HGNC Symbol;Acc:HGNC:4326]
#267653	#N/A	1.5533	2.79005	2.18942	2.53715	2.79518	2.27724	2.76696	3.59768	1.22046	2.09411	1.50762	1.35768	#N/A	2.39254	#N/A	2.06353	#N/A	#N/A	#N/A	#N/A	#N/A	#N/A	1.68014	#N/A	1.43015	1.64227	4.06539	2.24158	#N/A	3.80116	2.16338	2.5933	2.43893	#N/A	#N/A	1.06765	0.185265	0.76693	#N/A	#N/A	#N/A	0.943175	0.578078	0.989445	#N/A	0.437481	0.306681	#N/A	1.00924	#N/A	#N/A	#N/A	2.22796	#N/A	#N/A	4.52041	#N/A	#N/A	#N/A	#N/A	1.53081	2.87201	36	ENSG00000267653		lncRNA	novel transcript
SLC25A33	#N/A	1.34098	3.1688	1.76043	2.43762	3.07919	2.69425	1.52677	3.40826	#N/A	2.86701	#N/A	1.12935	2.10503	1.6208	1.51687	1.95819	1.90189	1.99796	2.11874	1.22606	#N/A	0.714964	#N/A	1.8267	#N/A	1.65542	1.72611	1.64986	3.24645	2.10095	2.17531	1.87913	0.770492	#N/A	#N/A	#N/A	#N/A	#N/A	#N/A	#N/A	#N/A	#N/A	#N/A	#N/A	#N/A	#N/A	#N/A	#N/A	#N/A	#N/A	#N/A	0.687357	1.12118	0.986323	#N/A	3.64358	#N/A	1.32143	1.27913	#N/A	2.38618	1.24083	36	ENSG00000171612	SLC25A33	protein_coding	solute carrier family 25 member 33 [Source:HGNC Symbol;Acc:HGNC:29681]
C17orf80	#N/A	1.53149	1.83423	1.27652	1.5546	1.83331	1.67055	1.30743	3.05638	#N/A	2.46041	2.44019	1.24198	0.988597	1.04464	#N/A	0.617894	0.688361	1.36419	2.42747	#N/A	1.24101	#N/A	2.11026	0.792629	#N/A	1.2908	1.1571	#N/A	#N/A	0.647331	#N/A	#N/A	#N/A	#N/A	#N/A	0.260017	#N/A	#N/A	#N/A	#N/A	#N/A	#N/A	#N/A	#N/A	#N/A	#N/A	#N/A	1.00427	#N/A	#N/A	1.46607	1.37844	1.15697	1.32596	1.71631	3.93325	2.7665	1.49367	#N/A	0.857129	1.33545	0.932824	36	ENSG00000141219	C17orf80	protein_coding	chromosome 17 open reading frame 80 [Source:HGNC Symbol;Acc:HGNC:29601]
BNIP1	#N/A	1.5603	1.72173	1.41614	1.7916	2.27877	1.46061	1.45941	4.21545	0.686325	2.94893	1.35461	0.887854	0.950397	0.807683	0.78555	#N/A	#N/A	0.982551	2.44897	#N/A	1.65717	#N/A	#N/A	2.21093	#N/A	1.63385	1.13548	1.37121	#N/A	0.680207	#N/A	#N/A	#N/A	#N/A	#N/A	0.300031	#N/A	#N/A	#N/A	#N/A	#N/A	0.209636	#N/A	#N/A	#N/A	#N/A	#N/A	#N/A	0.329552	#N/A	1.51755	1.05383	#N/A	1.04444	1.3183	1.19653	2.92869	#N/A	1.62181	1.36603	2.74794	1.13934	36	ENSG00000113734	BNIP1	protein_coding	BCL2 interacting protein 1 [Source:HGNC Symbol;Acc:HGNC:1082]
YPEL2	#N/A	1.02497	2.17171	1.42774	1.9537	2.73106	1.65255	0.808207	2.65197	#N/A	1.75509	#N/A	0.885024	0.944952	0.923719	1.11758	#N/A	1.31911	1.34721	2.01125	#N/A	#N/A	#N/A	2.09169	1.14898	#N/A	#N/A	#N/A	#N/A	1.61803	1.66793	1.59598	1.17466	0.752428	#N/A	#N/A	#N/A	#N/A	#N/A	#N/A	#N/A	0.245418	#N/A	#N/A	#N/A	#N/A	#N/A	#N/A	0.719311	#N/A	#N/A	0.723239	#N/A	1.00201	1.30291	1.02951	2.42619	1.72441	1.02825	1.46127	0.507849	2.41085	3.20575	36	ENSG00000175155	YPEL2	protein_coding	yippee like 2 [Source:HGNC Symbol;Acc:HGNC:18326]
BTBD16	#N/A	1.37773	2.65825	2.50958	4.89542	2.3449	4.10512	2.74263	4.37099	#N/A	1.29012	1.24561	#N/A	3.49935	1.53097	2.92969	1.77172	1.13617	#N/A	2.35416	2.89476	3.86317	#N/A	3.28901	#N/A	#N/A	3.9348	4.24109	1.32582	#N/A	3.81817	2.7954	2.54184	1.75389	#N/A	#N/A	#N/A	#N/A	#N/A	#N/A	#N/A	#N/A	#N/A	#N/A	#N/A	#N/A	#N/A	#N/A	#N/A	#N/A	#N/A	4.15885	1.88945	2.01969	4.41454	2.49849	2.23014	4.5435	#N/A	1.54018	#N/A	2.81201	3.28852	36	ENSG00000138152	BTBD16	protein_coding	BTB domain containing 16 [Source:HGNC Symbol;Acc:HGNC:26340]
HOXA10	#N/A	1.20862	5.29806	4.74279	2.07494	3.32803	2.54371	4.63675	1.74542	1.68372	1.47022	0.970667	4.28005	#N/A	1.74021	1.90315	3.02352	#N/A	#N/A	1.1105	#N/A	#N/A	#N/A	1.73968	#N/A	#N/A	4.62857	3.03544	3.25418	#N/A	1.34977	#N/A	#N/A	#N/A	#N/A	#N/A	1.14324	#N/A	#N/A	#N/A	#N/A	#N/A	0.749586	0.658057	#N/A	#N/A	#N/A	#N/A	#N/A	0.679686	#N/A	6.04085	5.27475	1.50312	3.06125	2.20563	0.938651	2.08771	2.43175	0.928468	#N/A	3.63666	2.58656	36	ENSG00000253293	HOXA10	protein_coding	homeobox A10 [Source:HGNC Symbol;Acc:HGNC:5100]
PEX2	#N/A	1.44363	3.24625	2.14227	1.8727	2.27663	2.9127	1.64848	2.60902	#N/A	5.08206	1.86614	1.74568	0.929119	0.960606	0.939591	#N/A	#N/A	0.92394	1.4862	#N/A	1.99156	0.425289	1.42224	1.21518	#N/A	0.764105	0.954962	1.28284	#N/A	0.657301	#N/A	0.567028	#N/A	#N/A	#N/A	0.48814	#N/A	#N/A	#N/A	#N/A	#N/A	#N/A	#N/A	#N/A	#N/A	#N/A	#N/A	#N/A	#N/A	#N/A	3.00698	1.85473	2.33146	2.92646	2.12727	2.85746	4.62008	3.27024	1.5659	1.07439	#N/A	#N/A	36	ENSG00000164751	PEX2	protein_coding	peroxisomal biogenesis factor 2 [Source:HGNC Symbol;Acc:HGNC:9717]
#255555	#N/A	1.33996	1.58678	1.94594	2.06633	2.83242	1.73134	2.90326	1.61425	0.566019	1.62564	#N/A	1.14344	0.916002	1.22393	#N/A	0.82096	1.16006	1.54556	2.28895	#N/A	#N/A	#N/A	2.93803	1.35713	#N/A	2.14758	2.63233	4.31009	#N/A	1.18869	#N/A	1.56045	#N/A	#N/A	#N/A	0.639024	#N/A	#N/A	0.285357	#N/A	#N/A	#N/A	#N/A	#N/A	#N/A	#N/A	#N/A	#N/A	#N/A	#N/A	1.40562	1.04518	1.16007	1.10681	1.5123	1.97693	2.73472	2.14994	#N/A	#N/A	4.17526	2.8526	36	ENSG00000255555		lncRNA	novel transcript
POM121	#N/A	0.743028	0.677503	0.703905	0.691535	1.21436	1.06524	0.766235	1.21261	#N/A	1.48203	#N/A	0.645124	0.744715	0.587786	0.620329	0.764329	0.739783	0.590622	1.74699	1.29339	0.582333	0.353076	1.29682	0.686154	#N/A	0.605058	0.539176	0.58962	1.29479	0.302461	#N/A	#N/A	#N/A	#N/A	#N/A	#N/A	#N/A	#N/A	#N/A	#N/A	#N/A	#N/A	#N/A	#N/A	#N/A	#N/A	#N/A	#N/A	#N/A	#N/A	0.441566	0.534238	0.440889	0.784516	0.753072	3.50601	1.16843	0.832393	0.97641	#N/A	#N/A	#N/A	36	ENSG00000196313	POM121	protein_coding	POM121 transmembrane nucleoporin [Source:HGNC Symbol;Acc:HGNC:19702]
YY1AP1	#N/A	1.2547	0.86593	0.570786	1.00676	1.24995	1.00425	0.528982	1.8427	0.26621	1.62963	#N/A	0.722877	0.489291	0.327312	0.54244	#N/A	0.690665	0.50552	1.44172	0.733194	0.85994	#N/A	0.9179	0.743784	#N/A	#N/A	0.606768	#N/A	#N/A	0.286619	0.813287	#N/A	#N/A	#N/A	#N/A	#N/A	#N/A	#N/A	#N/A	#N/A	#N/A	#N/A	#N/A	#N/A	#N/A	#N/A	#N/A	1.08329	#N/A	#N/A	0.463483	0.418128	0.60815	1.09524	0.875305	2.14633	1.36013	0.708495	0.878512	0.511173	1.01657	#N/A	36	ENSG00000163374	YY1AP1	protein_coding	YY1 associated protein 1 [Source:HGNC Symbol;Acc:HGNC:30935]
SELENOO	#N/A	1.32797	0.736516	0.53688	0.806346	1.35584	1.06759	0.898451	1.41192	#N/A	1.34073	#N/A	0.577909	0.601407	0.66377	0.621165	0.93533	0.564678	0.615525	1.28219	#N/A	#N/A	#N/A	1.21232	1.11671	#N/A	0.934496	0.625393	0.559867	1.31535	0.624	#N/A	0.475051	#N/A	#N/A	#N/A	#N/A	#N/A	#N/A	#N/A	#N/A	#N/A	#N/A	#N/A	#N/A	#N/A	#N/A	#N/A	0.790157	#N/A	#N/A	0.928095	0.623655	0.907317	0.929721	1.77158	2.30501	1.19665	0.675954	1.08518	#N/A	0.87387	#N/A	36	ENSG00000073169	SELENOO	protein_coding	selenoprotein O [Source:HGNC Symbol;Acc:HGNC:30395]
CARF	#N/A	1.00549	1.31858	1.12166	1.31001	1.64463	1.7821	1.06822	2.65533	0.22111	2.6544	#N/A	0.873451	0.523245	0.467474	0.724038	0.564729	0.481483	0.881462	0.847197	#N/A	#N/A	#N/A	1.46866	#N/A	#N/A	1.05443	1.40654	1.72748	2.22933	0.279058	0.576228	0.466422	#N/A	#N/A	#N/A	#N/A	#N/A	#N/A	#N/A	#N/A	#N/A	#N/A	#N/A	#N/A	#N/A	#N/A	#N/A	#N/A	#N/A	#N/A	0.879803	0.849926	0.915887	0.817469	1.39183	2.87094	2.01575	1.28181	#N/A	#N/A	1.57201	1.60712	36	ENSG00000138380	CARF	protein_coding	calcium responsive transcription factor [Source:HGNC Symbol;Acc:HGNC:14435]
#286615	#N/A	1.27172	3.52932	2.65036	2.75241	3.75021	3.17019	1.98471	2.51313	#N/A	1.73284	#N/A	1.79737	3.44332	3.02637	6.00776	2.59388	3.39474	1.78964	1.52473	2.16684	2.40569	#N/A	2.16058	2.90912	#N/A	2.7189	1.60386	2.42337	#N/A	#N/A	#N/A	#N/A	#N/A	#N/A	#N/A	#N/A	#N/A	#N/A	#N/A	#N/A	#N/A	#N/A	#N/A	#N/A	#N/A	#N/A	#N/A	#N/A	#N/A	0.419269	3.82356	2.99728	2.08586	3.57656	2.64042	1.49844	2.87083	2.98661	1.09734	#N/A	3.86808	2.69938	36	ENSG00000286615		lncRNA	novel transcript
ACSM6	#N/A	1.27867	#N/A	#N/A	#N/A	#N/A	#N/A	2.14534	#N/A	1.36598	#N/A	#N/A	#N/A	1.0484	1.67207	1.61603	1.42073	2.42985	1.17519	2.16419	2.8157	1.06623	0.925026	1.69318	#N/A	#N/A	3.46407	3.95377	3.91691	#N/A	3.60406	2.44728	2.30686	#N/A	#N/A	#N/A	1.48898	#N/A	1.71104	#N/A	#N/A	#N/A	3.56618	1.98693	2.14066	#N/A	3.07397	1.28809	#N/A	3.73133	#N/A	0.736697	1.52034	#N/A	#N/A	#N/A	2.11134	1.25998	1.53704	1.33638	#N/A	2.24731	2.48331	36	ENSG00000173124	ACSM6	protein_coding	acyl-CoA synthetase medium chain family member 6 [Source:HGNC Symbol;Acc:HGNC:31665]
KLHDC2	#N/A	1.12072	1.40359	1.2186	1.2696	2.04373	1.88625	1.65377	3.6358	0.453446	4.66833	#N/A	0.865219	0.391417	0.498339	0.394449	#N/A	0.707159	#N/A	2.37697	#N/A	1.27271	#N/A	1.19443	0.798069	#N/A	1.09516	0.726546	0.951255	#N/A	#N/A	#N/A	#N/A	#N/A	#N/A	#N/A	0.708601	#N/A	0.397005	#N/A	#N/A	#N/A	0.101385	#N/A	#N/A	#N/A	#N/A	#N/A	#N/A	#N/A	#N/A	0.78771	0.731042	1.02804	1.59283	1.17818	3.38766	2.57447	1.8343	1.6451	#N/A	1.34873	0.996023	36	ENSG00000165516	KLHDC2	protein_coding	kelch domain containing 2 [Source:HGNC Symbol;Acc:HGNC:20231]
OPA3	#N/A	1.01948	0.648057	1.07178	0.648303	1.40893	1.49035	0.996771	1.42899	#N/A	0.874125	#N/A	1.01686	2.54416	1.93224	1.74075	1.40079	2.38734	3.73783	5.19105	2.10259	1.7948	0.712453	1.80032	1.37038	#N/A	1.23747	1.83023	0.678126	#N/A	1.87257	#N/A	1.21011	#N/A	#N/A	#N/A	#N/A	#N/A	#N/A	#N/A	#N/A	#N/A	#N/A	#N/A	#N/A	#N/A	#N/A	#N/A	#N/A	#N/A	#N/A	1.3154	#N/A	1.72068	1.66119	1.47628	1.6406	2.4355	0.877807	2.6432	#N/A	#N/A	1.09958	36	ENSG00000125741	OPA3	protein_coding	outer mitochondrial membrane lipid metabolism regulator OPA3 [Source:HGNC Symbol;Acc:HGNC:8142]
NDUFA6-DT#237037	#N/A	1.15504	2.61975	1.76422	2.51405	4.02772	3.02145	1.43327	1.92865	#N/A	2.02178	1.53783	1.94876	1.04942	1.0056	1.07714	1.31396	1.12207	1.10624	1.54086	1.58393	#N/A	#N/A	1.92595	#N/A	#N/A	1.44254	1.88226	2.00457	#N/A	0.56544	#N/A	#N/A	#N/A	#N/A	#N/A	#N/A	#N/A	#N/A	#N/A	#N/A	#N/A	#N/A	#N/A	#N/A	#N/A	#N/A	#N/A	#N/A	#N/A	0.219148	1.88858	1.38229	2.06882	2.12528	1.78063	4.57336	3.00746	1.68489	1.61199	#N/A	1.53563	1.87627	36	ENSG00000237037	NDUFA6-DT	lncRNA	NDUFA6 divergent transcript [Source:HGNC Symbol;Acc:HGNC:45273]
#257322	#N/A	#N/A	6.15395	4.74312	3.83197	7.20684	4.90124	4.4493	5.82457	#N/A	1.94831	#N/A	1.93637	1.69229	3.0256	1.83036	1.68569	1.50537	2.16266	3.01805	2.08552	2.91671	#N/A	4.1936	#N/A	#N/A	4.51559	3.86624	2.66994	3.5174	1.49637	1.92202	0.947907	0.949347	#N/A	#N/A	#N/A	#N/A	#N/A	#N/A	#N/A	#N/A	#N/A	#N/A	#N/A	#N/A	#N/A	#N/A	#N/A	#N/A	#N/A	1.91119	0.62096	1.53176	2.08913	1.50138	#N/A	#N/A	3.00243	3.1062	#N/A	7.37377	6.34309	36	ENSG00000257322		lncRNA	novel transcript, antisense to novel protein
TXNRD2	#N/A	#N/A	2.87921	1.87672	2.44914	3.25134	4.03484	1.88216	2.69634	#N/A	2.45805	#N/A	1.12271	1.00795	0.662791	1.02017	0.907891	0.904552	1.27572	2.00977	0.804001	1.26129	0.633655	1.45975	1.38144	#N/A	0.688732	1.01763	1.34304	#N/A	0.501491	1.27302	#N/A	#N/A	#N/A	#N/A	#N/A	#N/A	#N/A	#N/A	#N/A	#N/A	#N/A	#N/A	#N/A	#N/A	#N/A	#N/A	#N/A	#N/A	#N/A	1.93769	1.15576	1.12692	1.49017	2.23132	3.46175	3.16523	0.867524	#N/A	#N/A	1.1691	2.14353	36	ENSG00000184470	TXNRD2	protein_coding	thioredoxin reductase 2 [Source:HGNC Symbol;Acc:HGNC:18155]
SLC36A1	#N/A	#N/A	3.60924	3.05392	2.9196	3.25732	2.6352	2.42747	2.66321	#N/A	2.64254	#N/A	1.20464	1.07184	0.679681	#N/A	#N/A	1.04928	#N/A	#N/A	1.65024	1.47001	#N/A	0.831977	1.15187	#N/A	#N/A	1.08242	1.76887	#N/A	1.18796	2.12861	1.29745	#N/A	#N/A	#N/A	#N/A	#N/A	0.5353	#N/A	#N/A	#N/A	0.860416	#N/A	0.663167	#N/A	0.799552	0.428591	#N/A	1.0033	#N/A	1.44757	1.00962	1.33042	3.0237	1.66791	1.8434	1.78952	1.49437	#N/A	#N/A	1.61412	#N/A	36	ENSG00000123643	SLC36A1	protein_coding	solute carrier family 36 member 1 [Source:HGNC Symbol;Acc:HGNC:18761]
STT3B	#N/A	#N/A	1.38617	0.813347	1.22947	1.71093	1.43449	1.13643	3.64321	#N/A	2.0982	#N/A	1.0861	0.989239	0.562256	0.910485	0.592433	0.84316	0.581412	2.26485	1.08578	1.65016	0.390527	1.39178	0.887442	#N/A	#N/A	0.503906	0.509462	#N/A	1.17455	0.653405	0.927574	#N/A	#N/A	#N/A	#N/A	#N/A	#N/A	#N/A	#N/A	#N/A	#N/A	#N/A	#N/A	#N/A	#N/A	#N/A	#N/A	#N/A	#N/A	1.20979	0.745468	1.12262	1.91956	1.48202	3.85504	2.96413	1.20086	2.32716	#N/A	#N/A	0.713804	36	ENSG00000163527	STT3B	protein_coding	STT3 oligosaccharyltransferase complex catalytic subunit B [Source:HGNC Symbol;Acc:HGNC:30611]
TSEN15	#N/A	#N/A	2.38477	1.29529	2.24184	2.32296	1.52107	1.84721	4.16135	0.563436	3.44644	0.802075	1.58462	1.00241	1.05751	0.922447	#N/A	1.06123	#N/A	2.2718	#N/A	1.93906	#N/A	1.9993	1.34739	#N/A	0.744479	1.11025	#N/A	#N/A	1.46752	#N/A	0.921619	0.969393	#N/A	#N/A	#N/A	#N/A	#N/A	#N/A	#N/A	#N/A	0.115239	#N/A	#N/A	#N/A	#N/A	#N/A	#N/A	0.224567	#N/A	1.72144	1.04473	1.36664	3.19605	1.97631	3.60574	3.99974	1.35883	2.16977	0.795963	#N/A	#N/A	36	ENSG00000198860	TSEN15	protein_coding	tRNA splicing endonuclease subunit 15 [Source:HGNC Symbol;Acc:HGNC:16791]
MTCH2#109919	#N/A	#N/A	2.53569	1.80403	2.33481	2.40867	2.63654	1.56709	2.87395	0.380904	4.3619	#N/A	1.18935	1.15174	0.795857	0.659712	0.731687	0.852533	#N/A	2.62886	#N/A	1.55729	#N/A	0.936746	0.842171	#N/A	0.689857	0.803817	#N/A	#N/A	0.88451	0.818838	0.829242	#N/A	#N/A	#N/A	0.369129	#N/A	#N/A	#N/A	#N/A	#N/A	#N/A	#N/A	#N/A	#N/A	#N/A	0.177799	#N/A	0.183803	#N/A	1.72526	0.958642	1.50734	2.07941	2.16116	2.95481	3.70804	#N/A	2.31775	0.700829	#N/A	#N/A	36	ENSG00000109919	MTCH2	protein_coding	mitochondrial carrier 2 [Source:HGNC Symbol;Acc:HGNC:17587]
CAAP1	#N/A	#N/A	1.77065	1.20681	1.90775	1.55309	1.24113	1.22064	2.07987	#N/A	1.18883	#N/A	1.49164	1.03006	0.812577	1.16001	0.667005	1.22401	1.38104	1.35648	1.28876	1.363	0.619168	1.40598	0.863097	#N/A	1.24816	0.511561	1.08282	#N/A	0.469954	#N/A	#N/A	#N/A	#N/A	#N/A	#N/A	#N/A	#N/A	#N/A	#N/A	#N/A	#N/A	#N/A	#N/A	#N/A	#N/A	#N/A	#N/A	0.170231	#N/A	1.12374	0.810207	#N/A	1.76342	1.55582	3.57412	1.80255	1.03252	2.00166	#N/A	1.31185	0.84706	36	ENSG00000120159	CAAP1	protein_coding	caspase activity and apoptosis inhibitor 1 [Source:HGNC Symbol;Acc:HGNC:25834]
LIG4	#N/A	#N/A	5.09486	2.80247	3.87695	3.51774	3.12624	2.6661	3.19385	#N/A	2.35817	1.72778	2.7169	1.47706	0.633951	0.934809	1.62108	1.82893	#N/A	3.24579	#N/A	1.38673	#N/A	1.41288	2.70703	#N/A	1.48643	#N/A	1.91627	#N/A	0.903375	1.54382	0.831433	#N/A	#N/A	#N/A	0.377253	#N/A	#N/A	#N/A	#N/A	#N/A	#N/A	#N/A	#N/A	#N/A	#N/A	#N/A	#N/A	#N/A	#N/A	3.26852	2.18123	1.50905	5.06483	2.33119	2.98254	5.16322	2.89213	2.14348	#N/A	1.6178	3.87224	36	ENSG00000174405	LIG4	protein_coding	DNA ligase 4 [Source:HGNC Symbol;Acc:HGNC:6601]
TXNDC11	#N/A	#N/A	0.515703	0.45147	1.00069	1.29027	0.957593	0.806895	2.04044	#N/A	1.23185	#N/A	0.825052	1.03875	0.766272	0.824735	1.1124	0.873441	1.05678	2.47587	0.894451	1.74882	0.415757	1.55437	#N/A	#N/A	0.687938	0.633085	1.05168	#N/A	0.942993	#N/A	0.431141	#N/A	#N/A	#N/A	#N/A	#N/A	#N/A	#N/A	#N/A	#N/A	#N/A	#N/A	#N/A	#N/A	#N/A	#N/A	1.19324	#N/A	#N/A	1.21132	0.582964	1.47342	1.29942	1.25767	1.70517	2.495	0.746596	1.8391	#N/A	0.808779	#N/A	36	ENSG00000153066	TXNDC11	protein_coding	thioredoxin domain containing 11 [Source:HGNC Symbol;Acc:HGNC:28030]
FZD7	#N/A	#N/A	5.27863	5.1471	4.06927	3.68722	1.77783	3.65576	3.139	#N/A	1.12408	1.42206	1.96568	4.72548	5.95072	3.24855	2.43435	2.32549	1.38969	1.56795	2.20217	2.63701	1.24982	2.11759	#N/A	#N/A	2.32286	1.88671	3.53192	#N/A	2.85913	1.90163	2.68142	#N/A	#N/A	#N/A	#N/A	#N/A	#N/A	#N/A	#N/A	#N/A	#N/A	#N/A	#N/A	#N/A	#N/A	#N/A	#N/A	#N/A	#N/A	4.3706	#N/A	1.29475	1.93276	2.9802	1.41026	3.4162	2.95723	#N/A	#N/A	3.13359	1.9483	36	ENSG00000155760	FZD7	protein_coding	frizzled class receptor 7 [Source:HGNC Symbol;Acc:HGNC:4045]
KLHL10	#N/A	#N/A	3.41311	1.66288	#N/A	3.9779	3.43493	3.05588	1.12857	#N/A	1.17834	#N/A	1.9915	2.7549	3.11714	2.8689	2.2871	1.77047	1.73028	1.86682	2.55446	1.18668	1.50832	1.42648	1.63544	#N/A	2.12123	3.74161	3.78801	#N/A	2.0928	#N/A	3.28791	#N/A	#N/A	#N/A	0.454268	#N/A	#N/A	#N/A	#N/A	#N/A	#N/A	#N/A	#N/A	#N/A	#N/A	#N/A	#N/A	#N/A	#N/A	2.07414	1.40926	3.72517	2.22162	1.88782	1.64129	3.78286	1.28505	1.12493	#N/A	1.98038	#N/A	36	ENSG00000161594	KLHL10	protein_coding	kelch like family member 10 [Source:HGNC Symbol;Acc:HGNC:18829]
CHAF1B	#N/A	#N/A	3.11987	2.65518	1.50961	2.2409	1.34726	2.4259	4.14424	#N/A	1.73547	#N/A	1.71854	3.77879	2.71766	4.82507	2.86334	3.72187	3.57993	1.25665	1.71596	1.53947	#N/A	1.57568	2.11489	#N/A	1.29038	2.56514	1.27737	#N/A	3.18442	2.87051	2.94605	#N/A	#N/A	#N/A	#N/A	#N/A	#N/A	#N/A	#N/A	#N/A	#N/A	#N/A	#N/A	#N/A	#N/A	#N/A	#N/A	#N/A	#N/A	6.25092	2.68411	1.54015	4.31064	3.77386	2.11499	4.4726	3.80812	1.33174	#N/A	2.44049	#N/A	36	ENSG00000159259	CHAF1B	protein_coding	chromatin assembly factor 1 subunit B [Source:HGNC Symbol;Acc:HGNC:1911]
ABHD4	#N/A	#N/A	3.01345	2.15604	3.32965	3.05857	2.06941	1.99835	2.31485	#N/A	1.99457	#N/A	1.14983	2.94036	2.7042	2.78725	1.72863	2.49187	1.6944	2.72858	3.32278	3.98263	1.43964	3.18763	1.21412	#N/A	3.12033	1.32971	2.14115	#N/A	1.82402	1.16465	0.88354	1.52731	#N/A	#N/A	#N/A	#N/A	#N/A	#N/A	#N/A	#N/A	#N/A	#N/A	#N/A	#N/A	#N/A	#N/A	#N/A	#N/A	#N/A	3.34009	2.8485	#N/A	2.28776	2.58952	2.37526	1.6119	#N/A	1.473	#N/A	1.59691	#N/A	36	ENSG00000100439	ABHD4	protein_coding	abhydrolase domain containing 4, N-acyl phospholipase B [Source:HGNC Symbol;Acc:HGNC:20154]
RBM38	#N/A	#N/A	0.987541	0.551	0.40915	0.435268	0.34741	0.564045	0.348558	#N/A	0.248739	#N/A	0.509489	0.489033	0.398168	0.38176	0.306144	0.501703	0.262459	0.242578	0.296964	0.330149	0.587064	0.230392	0.303185	#N/A	0.514434	0.353352	0.379548	#N/A	0.446342	0.277186	0.496737	#N/A	#N/A	#N/A	#N/A	#N/A	#N/A	#N/A	#N/A	0.0395385	#N/A	#N/A	#N/A	#N/A	#N/A	#N/A	#N/A	#N/A	#N/A	0.494942	0.369726	#N/A	0.405016	0.249257	0.243507	0.397265	0.356622	#N/A	#N/A	0.394594	#N/A	36	ENSG00000132819	RBM38	protein_coding	RNA binding motif protein 38 [Source:HGNC Symbol;Acc:HGNC:15818]
SPAG16	#N/A	#N/A	2.26626	1.34084	1.74032	2.51089	1.42252	1.2917	3.00367	#N/A	3.31578	#N/A	0.811804	#N/A	#N/A	#N/A	#N/A	0.779715	0.828281	0.783788	0.841418	#N/A	#N/A	1.41107	#N/A	#N/A	3.06262	2.22096	2.5483	#N/A	#N/A	#N/A	#N/A	#N/A	#N/A	#N/A	0.538252	#N/A	1.54502	0.140197	#N/A	#N/A	1.94007	1.25039	1.57768	0.638612	1.5676	0.910971	#N/A	2.9097	#N/A	0.886926	#N/A	#N/A	1.02983	1.07592	2.19511	1.7214	#N/A	1.44027	0.737081	2.12206	2.75816	36	ENSG00000144451	SPAG16	protein_coding	sperm associated antigen 16 [Source:HGNC Symbol;Acc:HGNC:23225]
TSTD2	#N/A	#N/A	1.35569	0.939201	1.02484	2.11286	1.50257	1.1665	2.4603	0.441403	1.08332	#N/A	0.986085	0.542031	0.623339	0.392454	0.656151	0.537513	0.547026	#N/A	#N/A	0.945977	0.441762	1.14545	#N/A	#N/A	1.40692	2.51764	1.22824	#N/A	0.508522	1.20252	0.569988	#N/A	#N/A	#N/A	0.150679	#N/A	#N/A	#N/A	#N/A	#N/A	#N/A	#N/A	#N/A	#N/A	#N/A	#N/A	#N/A	#N/A	#N/A	0.537077	0.515836	1.16436	#N/A	0.932866	1.45842	1.42406	1.11245	1.07493	#N/A	0.972926	0.981178	36	ENSG00000136925	TSTD2	protein_coding	thiosulfate sulfurtransferase like domain containing 2 [Source:HGNC Symbol;Acc:HGNC:30087]
FRS2	#N/A	#N/A	0.679836	0.520669	0.458301	0.87046	0.77843	0.704402	1.12694	#N/A	0.910846	#N/A	0.489581	0.471732	0.412831	0.296489	#N/A	0.501241	0.687861	1.46786	0.666224	#N/A	#N/A	1.23915	#N/A	#N/A	#N/A	0.987913	0.79284	#N/A	0.332909	0.799455	#N/A	#N/A	#N/A	#N/A	#N/A	#N/A	0.0887515	#N/A	#N/A	#N/A	0.102176	#N/A	0.177505	#N/A	0.137536	#N/A	#N/A	0.130821	#N/A	0.342965	#N/A	0.393321	0.529641	0.885779	1.75954	1.13439	0.600868	1.06637	#N/A	0.889666	0.748414	36	ENSG00000166225	FRS2	protein_coding	fibroblast growth factor receptor substrate 2 [Source:HGNC Symbol;Acc:HGNC:16971]
DNAJC15	#N/A	#N/A	1.88487	0.766805	1.19505	2.67638	2.62432	0.951395	3.11571	#N/A	2.52074	#N/A	1.24699	1.28468	1.56298	1.08873	0.689984	0.717489	0.887851	4.33064	#N/A	1.86625	#N/A	1.75175	1.54964	#N/A	#N/A	#N/A	#N/A	#N/A	1.32328	0.735761	1.44471	#N/A	#N/A	#N/A	0.426482	#N/A	#N/A	#N/A	#N/A	#N/A	#N/A	#N/A	#N/A	#N/A	#N/A	#N/A	0.61447	#N/A	#N/A	1.75936	1.2285	1.44365	1.6868	2.09221	4.00138	4.47065	1.50137	2.67188	0.643781	1.22538	0.985156	36	ENSG00000120675	DNAJC15	protein_coding	DnaJ heat shock protein family (Hsp40) member C15 [Source:HGNC Symbol;Acc:HGNC:20325]
TRIM7-AS1	#N/A	#N/A	5.15955	1.07721	1.93782	2.95191	2.34329	2.95827	2.21661	#N/A	1.24233	#N/A	1.52592	3.74031	3.55191	3.49551	3.60887	3.94684	1.97832	1.04468	1.41794	1.99175	#N/A	1.28439	1.82174	#N/A	4.04085	1.47587	2.64758	#N/A	2.15498	#N/A	1.78548	#N/A	#N/A	#N/A	#N/A	#N/A	#N/A	#N/A	#N/A	#N/A	#N/A	#N/A	#N/A	#N/A	#N/A	#N/A	#N/A	#N/A	0.30083	7.43386	2.60367	2.61733	2.5688	1.97723	0.904977	2.47965	2.10716	#N/A	#N/A	2.45442	1.42153	36	ENSG00000250900	TRIM7-AS1	lncRNA	TRIM7 antisense RNA 1 [Source:HGNC Symbol;Acc:HGNC:40764]
#287759	#N/A	#N/A	2.73242	1.51352	1.70545	1.4047	1.24849	2.69927	3.27442	#N/A	2.04257	#N/A	1.29021	1.33802	1.18612	1.15263	#N/A	2.92104	1.40818	1.45743	1.89484	#N/A	1.20551	2.23457	1.30721	#N/A	1.25447	1.37211	#N/A	#N/A	#N/A	#N/A	#N/A	#N/A	0.538375	#N/A	#N/A	0.409611	0.635622	#N/A	#N/A	#N/A	0.784233	1.07432	0.722514	#N/A	0.315342	#N/A	#N/A	0.674711	0.329366	0.856009	#N/A	1.4206	#N/A	1.08408	1.38157	1.48267	#N/A	#N/A	#N/A	3.23022	#N/A	36	ENSG00000287759		lncRNA	novel transcript, antisense to AK3
ITGAE	#N/A	#N/A	2.21098	1.11086	1.32634	2.28794	2.05911	1.95664	2.99646	#N/A	2.72211	1.60078	1.01535	1.87406	0.906992	0.757371	1.85214	1.64867	#N/A	3.76982	#N/A	1.24428	#N/A	1.46749	1.35417	#N/A	1.36753	#N/A	#N/A	1.96297	#N/A	#N/A	#N/A	#N/A	#N/A	#N/A	0.679895	#N/A	0.749628	#N/A	#N/A	#N/A	0.826361	#N/A	0.535021	#N/A	0.788366	#N/A	#N/A	1.03199	#N/A	2.15811	2.60522	1.46586	2.96184	2.2331	3.78362	2.00663	1.58913	2.93384	#N/A	#N/A	#N/A	36	ENSG00000083457	ITGAE	protein_coding	integrin subunit alpha E [Source:HGNC Symbol;Acc:HGNC:6147]
USP24	#N/A	#N/A	0.808303	0.820823	0.921035	1.68074	0.975812	0.814262	2.22523	#N/A	2.04691	#N/A	0.770061	0.741624	0.723949	0.629977	0.723422	0.756774	0.544904	1.51288	0.693355	0.95808	#N/A	1.41343	#N/A	#N/A	0.474718	0.485258	0.562534	#N/A	0.693737	0.939458	0.552687	#N/A	#N/A	#N/A	#N/A	#N/A	#N/A	#N/A	#N/A	#N/A	#N/A	#N/A	#N/A	#N/A	#N/A	#N/A	0.589741	#N/A	#N/A	0.340534	0.520786	0.589537	1.14492	1.09065	2.57086	1.53195	0.593022	0.988579	#N/A	0.506839	#N/A	36	ENSG00000162402	USP24	protein_coding	ubiquitin specific peptidase 24 [Source:HGNC Symbol;Acc:HGNC:12623]
KIAA1191	#N/A	#N/A	1.74294	1.64706	1.7331	1.22996	#N/A	1.38662	2.96236	#N/A	4.44226	1.71849	1.33387	2.48894	1.51277	1.56309	1.5378	1.81456	1.32839	3.91256	1.16402	2.19751	#N/A	1.69084	0.927218	#N/A	0.904472	1.16054	1.30654	#N/A	1.21927	#N/A	0.850919	#N/A	#N/A	#N/A	#N/A	#N/A	#N/A	#N/A	#N/A	#N/A	#N/A	#N/A	#N/A	#N/A	#N/A	#N/A	#N/A	#N/A	#N/A	2.95482	1.95961	1.3914	1.98009	2.79972	2.26497	4.01948	3.43355	#N/A	1.06997	1.63759	2.00328	36	ENSG00000122203	KIAA1191	protein_coding	KIAA1191 [Source:HGNC Symbol;Acc:HGNC:29209]
ZMYND8	#N/A	#N/A	0.584554	0.856374	0.861384	1.19648	0.986585	0.817099	1.07574	#N/A	1.35843	#N/A	0.566239	1.02724	1.05391	1.26387	1.19744	1.12185	1.05056	2.22287	1.09146	1.25896	0.562657	1.51234	0.991849	#N/A	0.766662	0.805897	#N/A	#N/A	0.755021	0.701462	0.812707	#N/A	#N/A	#N/A	#N/A	#N/A	#N/A	#N/A	#N/A	#N/A	#N/A	#N/A	#N/A	#N/A	#N/A	#N/A	#N/A	#N/A	#N/A	1.02686	1.17624	0.652419	1.01775	1.27926	3.22676	1.93459	0.97785	2.31854	0.626665	#N/A	#N/A	36	ENSG00000101040	ZMYND8	protein_coding	zinc finger MYND-type containing 8 [Source:HGNC Symbol;Acc:HGNC:9397]
DMD-AS3	#N/A	#N/A	3.98189	4.33012	3.11943	2.73188	#N/A	2.86029	2.2261	#N/A	#N/A	#N/A	4.15577	7.1771	5.18511	2.66949	3.15338	3.73141	1.7783	1.02055	1.39755	1.98093	2.01546	1.05966	#N/A	#N/A	2.14333	2.20743	2.26725	#N/A	3.79515	1.15714	3.63927	1.79248	#N/A	#N/A	#N/A	#N/A	#N/A	#N/A	#N/A	#N/A	#N/A	#N/A	#N/A	#N/A	#N/A	#N/A	#N/A	#N/A	#N/A	7.2934	3.0177	1.28875	2.34759	1.6993	0.795128	2.64032	1.94765	#N/A	2.67259	1.8308	1.04633	36	ENSG00000236828	DMD-AS3	lncRNA	DMD antisense RNA 3 [Source:HGNC Symbol;Acc:HGNC:40185]
#279168	#N/A	#N/A	1.02863	1.24206	1.23447	1.57302	0.83505	0.637764	1.11722	#N/A	1.85515	#N/A	0.674655	1.03289	1.15499	1.28749	0.92131	1.18717	0.880969	1.35907	0.730093	#N/A	0.363563	0.909706	#N/A	#N/A	1.04743	1.74188	1.30479	#N/A	0.587288	#N/A	0.520577	0.728497	#N/A	#N/A	#N/A	#N/A	#N/A	#N/A	#N/A	#N/A	#N/A	#N/A	#N/A	#N/A	#N/A	#N/A	#N/A	#N/A	#N/A	0.617675	0.462442	0.636995	1.29402	0.76834	2.58687	1.20389	0.850836	1.07499	#N/A	1.27657	1.15345	36	ENSG00000279168		lncRNA	novel transcript, sense overlapping POLR2J2, UPK3BL and RASA4
UBE2K	#N/A	#N/A	0.497427	0.606389	0.611059	1.26913	0.667028	0.43318	1.40627	#N/A	1.51034	#N/A	0.646254	0.428925	0.193902	0.339153	0.528057	0.470407	0.680602	1.43563	0.829092	0.835126	#N/A	0.960924	0.672748	#N/A	0.276399	#N/A	#N/A	#N/A	0.551824	0.617259	0.471809	#N/A	#N/A	#N/A	#N/A	#N/A	#N/A	#N/A	#N/A	#N/A	#N/A	#N/A	#N/A	#N/A	#N/A	#N/A	#N/A	#N/A	#N/A	0.52291	0.367502	0.746233	1.16534	1.0539	2.74258	1.48648	1.02692	1.63483	0.397764	0.368954	0.556712	36	ENSG00000078140	UBE2K	protein_coding	ubiquitin conjugating enzyme E2 K [Source:HGNC Symbol;Acc:HGNC:4914]
UCHL5	#N/A	#N/A	1.91931	1.46528	1.29228	1.80263	2.30822	1.24239	3.13544	#N/A	2.85872	1.55124	1.68988	0.943148	0.741514	0.623466	0.754322	#N/A	1.35553	2.86386	0.82943	1.74281	#N/A	1.43673	0.952124	#N/A	0.733335	#N/A	1.17383	#N/A	0.643544	0.689231	0.767455	#N/A	#N/A	#N/A	0.335286	#N/A	#N/A	#N/A	#N/A	#N/A	#N/A	#N/A	#N/A	#N/A	#N/A	#N/A	#N/A	#N/A	#N/A	1.93081	1.1565	1.10273	3.04378	2.2284	3.45588	3.84898	1.99084	2.06143	#N/A	0.585279	#N/A	36	ENSG00000116750	UCHL5	protein_coding	ubiquitin C-terminal hydrolase L5 [Source:HGNC Symbol;Acc:HGNC:19678]
#223342	#N/A	#N/A	2.9483	2.44969	2.8431	1.15483	#N/A	2.63028	1.54701	#N/A	0.822302	#N/A	4.08493	4.62672	4.86143	2.92455	2.97041	3.68291	1.53567	#N/A	#N/A	1.42586	1.22446	0.890262	1.55418	#N/A	3.81233	2.19191	2.17224	#N/A	2.79998	#N/A	1.97372	1.70506	#N/A	#N/A	#N/A	#N/A	#N/A	#N/A	#N/A	#N/A	#N/A	#N/A	#N/A	#N/A	#N/A	0.437948	#N/A	#N/A	1.10774	3.30075	4.63156	2.08643	1.86361	1.25846	0.742512	1.01834	1.5991	#N/A	#N/A	1.93381	1.14056	36	ENSG00000223342		lncRNA	novel transcript
#269427	#N/A	#N/A	1.69274	1.1806	1.67185	2.68531	3.03165	1.72817	1.93477	0.892016	3.66828	1.63766	#N/A	1.24844	2.01081	1.52196	1.3157	1.82923	1.4396	2.98097	#N/A	2.86193	0.904088	2.27715	1.52424	#N/A	1.8441	1.17528	#N/A	#N/A	1.01229	#N/A	0.694499	#N/A	#N/A	#N/A	0.376797	#N/A	#N/A	#N/A	#N/A	#N/A	#N/A	#N/A	#N/A	#N/A	0.256059	#N/A	#N/A	#N/A	#N/A	0.954661	1.26107	0.908153	0.920634	1.11743	3.04363	1.18129	1.11529	#N/A	#N/A	0.956844	#N/A	36	ENSG00000269427		lncRNA	novel transcript, antisense C19orf42
MECR	#N/A	#N/A	3.26491	2.45016	3.3222	3.81279	3.09341	1.46835	2.44626	#N/A	5.49576	0.957882	1.84894	0.764993	0.791265	1.11035	0.82416	0.825581	1.08576	2.51919	#N/A	1.27231	0.657406	2.26063	#N/A	#N/A	2.74359	1.50888	2.25643	2.55344	0.589371	#N/A	#N/A	#N/A	#N/A	#N/A	#N/A	#N/A	#N/A	#N/A	#N/A	#N/A	#N/A	#N/A	#N/A	#N/A	#N/A	#N/A	#N/A	#N/A	#N/A	1.39575	0.936928	1.3196	1.95692	1.34496	2.52867	3.47644	1.72801	1.7624	#N/A	2.51873	2.07088	36	ENSG00000116353	MECR	protein_coding	mitochondrial trans-2-enoyl-CoA reductase [Source:HGNC Symbol;Acc:HGNC:19691]
VPS9D1	#N/A	#N/A	1.70058	1.30931	1.43753	2.87139	2.29784	1.19829	2.08227	#N/A	3.19214	#N/A	1.0068	1.35063	0.954822	1.25542	#N/A	1.17234	2.45785	1.14491	1.536	1.10258	#N/A	1.23219	0.911096	#N/A	1.22784	#N/A	#N/A	#N/A	0.891666	#N/A	#N/A	#N/A	#N/A	#N/A	#N/A	#N/A	#N/A	#N/A	#N/A	#N/A	0.12206	#N/A	#N/A	#N/A	0.29831	#N/A	0.968615	0.42085	0.208718	1.11131	0.940234	1.35676	1.77308	1.33923	0.970285	1.1875	1.45017	1.78111	1.40075	#N/A	#N/A	36	ENSG00000075399	VPS9D1	protein_coding	VPS9 domain containing 1 [Source:HGNC Symbol;Acc:HGNC:13526]
#287047	#N/A	#N/A	5.1606	1.66365	1.40905	2.82529	2.26709	2.1886	#N/A	#N/A	1.05026	#N/A	1.67553	4.2599	2.885	3.38607	1.985	4.13392	2.04331	1.02153	1.38629	1.75613	1.66745	1.04884	1.99573	#N/A	3.91024	2.60096	2.64345	#N/A	3.55587	1.25182	2.27214	#N/A	#N/A	#N/A	#N/A	#N/A	#N/A	#N/A	#N/A	#N/A	0.931763	#N/A	#N/A	#N/A	#N/A	#N/A	#N/A	0.59253	#N/A	7.3884	5.026	2.59651	2.50226	1.65385	0.819719	2.5009	2.12664	#N/A	#N/A	#N/A	#N/A	36	ENSG00000287047		lncRNA	novel transcript, antisense to SORCS1
MRPS28	#N/A	#N/A	0.865362	0.496954	0.620442	1.74048	0.904437	0.69699	1.37679	#N/A	2.19363	#N/A	0.522852	0.379263	0.586549	0.548962	0.729212	0.469044	0.667551	1.94886	0.534173	0.891024	#N/A	#N/A	0.703763	#N/A	#N/A	#N/A	0.616319	#N/A	#N/A	#N/A	#N/A	#N/A	#N/A	#N/A	0.236861	#N/A	0.348776	#N/A	#N/A	#N/A	0.105795	#N/A	#N/A	#N/A	0.145888	#N/A	#N/A	0.105566	#N/A	1.1879	0.812619	1.30992	1.39825	2.0569	4.89393	3.36869	1.23752	1.4613	#N/A	0.799022	1.21109	36	ENSG00000147586	MRPS28	protein_coding	mitochondrial ribosomal protein S28 [Source:HGNC Symbol;Acc:HGNC:14513]
MDN1#112159	#N/A	#N/A	1.24456	1.22614	1.32864	2.25535	1.17935	0.464569	2.05037	#N/A	1.79101	#N/A	0.895138	0.903165	0.718752	0.744448	0.795841	1.01468	0.863886	2.51877	#N/A	0.832596	0.328221	1.39867	1.08282	#N/A	1.16759	1.41337	1.30822	#N/A	0.216903	#N/A	#N/A	#N/A	#N/A	#N/A	#N/A	#N/A	#N/A	#N/A	#N/A	#N/A	#N/A	#N/A	#N/A	#N/A	#N/A	#N/A	0.571406	#N/A	#N/A	1.05976	0.806247	0.599825	1.62863	0.866682	3.41398	1.97615	0.849502	1.14287	#N/A	0.561942	1.2848	36	ENSG00000112159	MDN1	protein_coding	midasin AAA ATPase 1 [Source:HGNC Symbol;Acc:HGNC:18302]
EMSY-DT	#N/A	#N/A	2.40536	#N/A	2.35736	3.33103	1.04634	1.88572	2.10892	1.21357	1.36312	1.03718	2.39239	3.17089	2.91383	3.12833	1.29804	3.09066	2.69133	#N/A	1.65662	#N/A	1.04782	1.00925	2.26955	#N/A	1.41686	3.27608	1.6775	#N/A	2.82732	1.74304	1.79258	#N/A	#N/A	#N/A	1.22649	#N/A	#N/A	#N/A	#N/A	#N/A	#N/A	#N/A	#N/A	#N/A	#N/A	#N/A	#N/A	#N/A	#N/A	3.15038	3.58316	3.03004	1.41989	2.18102	1.00541	1.25858	#N/A	#N/A	#N/A	0.865561	2.08847	36	ENSG00000255135	EMSY-DT	lncRNA	EMSY divergent transcript [Source:HGNC Symbol;Acc:HGNC:55507]
SMPD1	#N/A	#N/A	3.42084	1.61906	3.727	#N/A	1.55788	2.0209	2.25637	#N/A	1.49211	1.06469	#N/A	4.12631	2.84441	2.55241	1.31859	2.03673	2.37481	1.14623	#N/A	2.20754	#N/A	1.62317	2.19156	#N/A	2.88061	1.73891	1.30451	#N/A	2.34243	1.50002	2.06741	#N/A	#N/A	#N/A	0.574093	#N/A	#N/A	#N/A	#N/A	#N/A	#N/A	#N/A	#N/A	#N/A	#N/A	#N/A	#N/A	0.836083	0.256665	2.80559	1.40862	2.98173	#N/A	2.36084	1.1229	2.52933	2.34755	#N/A	1.5799	#N/A	2.2129	36	ENSG00000166311	SMPD1	protein_coding	sphingomyelin phosphodiesterase 1 [Source:HGNC Symbol;Acc:HGNC:11120]
RABEP1	#N/A	#N/A	0.771811	0.550389	0.550423	1.20706	1.10065	0.473868	1.38587	#N/A	1.45996	#N/A	0.717071	0.680778	0.530776	0.632693	0.887699	0.52396	0.783716	2.22301	0.832523	0.786619	#N/A	1.00173	0.857702	#N/A	0.315048	0.728801	0.567627	#N/A	0.72992	0.8783	0.493608	#N/A	#N/A	#N/A	#N/A	#N/A	#N/A	#N/A	#N/A	#N/A	#N/A	#N/A	#N/A	#N/A	#N/A	#N/A	0.627098	#N/A	#N/A	0.702645	0.714635	0.710019	0.90209	1.71398	1.75625	1.77895	0.702423	0.969498	#N/A	#N/A	#N/A	36	ENSG00000029725	RABEP1	protein_coding	rabaptin, RAB GTPase binding effector protein 1 [Source:HGNC Symbol;Acc:HGNC:17677]
ZNF551	#N/A	#N/A	0.792325	0.847405	0.760949	1.35809	#N/A	0.725397	1.31857	#N/A	1.414	#N/A	1.09447	1.07494	0.925187	0.927462	#N/A	0.822421	1.10888	0.894949	#N/A	0.786481	0.643304	2.1177	1.04854	#N/A	1.36387	0.853561	1.51507	#N/A	0.826158	#N/A	0.733509	0.79712	#N/A	#N/A	#N/A	#N/A	#N/A	#N/A	#N/A	#N/A	0.170132	#N/A	#N/A	#N/A	0.202759	0.213331	#N/A	0.29778	#N/A	0.880106	#N/A	2.01598	1.44076	0.690714	#N/A	1.30245	#N/A	#N/A	0.596172	1.75508	1.35156	36	ENSG00000204519	ZNF551	protein_coding	zinc finger protein 551 [Source:HGNC Symbol;Acc:HGNC:25108]
RUVBL1#175792	#N/A	#N/A	0.90724	0.869197	1.40994	1.00158	0.803535	0.733828	1.7452	0.52023	2.0261	#N/A	0.889483	0.586397	0.535774	#N/A	0.700929	0.836256	#N/A	#N/A	#N/A	0.771132	#N/A	2.08951	#N/A	#N/A	0.727689	0.899761	1.24972	#N/A	0.504371	0.952969	#N/A	#N/A	#N/A	#N/A	0.383897	#N/A	0.372443	#N/A	#N/A	#N/A	0.472565	0.288422	0.471835	#N/A	0.493203	0.386125	0.683538	0.529142	#N/A	0.876224	#N/A	#N/A	#N/A	1.33325	1.97588	1.52958	#N/A	#N/A	1.08704	0.795235	#N/A	36	ENSG00000175792	RUVBL1	protein_coding	RuvB like AAA ATPase 1 [Source:HGNC Symbol;Acc:HGNC:10474]
HSPB1	#N/A	#N/A	4.35913	1.64873	1.20017	1.54464	#N/A	0.955053	0.679787	#N/A	0.536166	#N/A	1.97609	4.42343	0.773435	1.19026	0.86356	0.609813	0.671263	0.489444	0.713915	0.722764	#N/A	0.569866	0.805264	#N/A	0.756745	1.1048	0.604569	#N/A	2.3834	0.491536	0.676263	0.869138	#N/A	#N/A	#N/A	#N/A	#N/A	#N/A	#N/A	#N/A	#N/A	#N/A	#N/A	#N/A	#N/A	#N/A	#N/A	#N/A	#N/A	5.15083	1.4144	0.797003	1.21988	0.541211	#N/A	1.4251	0.9222	0.411739	#N/A	1.05507	0.473163	36	ENSG00000106211	HSPB1	protein_coding	heat shock protein family B (small) member 1 [Source:HGNC Symbol;Acc:HGNC:5246]
TMPRSS12	#N/A	#N/A	3.26566	1.38964	3.19483	1.65438	2.07662	1.49993	1.91861	#N/A	1.11325	#N/A	#N/A	3.56091	2.09844	5.02099	3.18211	3.63814	1.66689	#N/A	#N/A	1.69179	1.93113	1.23314	1.40621	#N/A	3.94363	1.30822	2.45387	#N/A	3.52505	#N/A	0.965275	1.69299	#N/A	#N/A	0.484784	#N/A	#N/A	#N/A	#N/A	#N/A	0.349032	#N/A	#N/A	#N/A	#N/A	0.569126	#N/A	0.576733	#N/A	2.1195	3.07296	2.25624	2.45629	#N/A	0.789632	2.09996	#N/A	#N/A	#N/A	2.47067	1.41759	36	ENSG00000186452	TMPRSS12	protein_coding	transmembrane serine protease 12 [Source:HGNC Symbol;Acc:HGNC:28779]
ZNF3	#N/A	#N/A	0.716963	1.2215	0.839463	#N/A	1.17152	0.595911	1.13524	#N/A	1.50045	#N/A	0.687424	0.842922	0.846008	0.712952	1.17036	0.77514	0.834668	2.13465	0.96464	0.662043	#N/A	1.04571	1.91815	#N/A	0.71602	0.832968	2.02956	#N/A	0.591193	0.834371	#N/A	#N/A	#N/A	#N/A	#N/A	#N/A	#N/A	#N/A	#N/A	#N/A	#N/A	#N/A	#N/A	#N/A	0.19404	#N/A	#N/A	#N/A	#N/A	0.65075	0.816418	1.76992	1.18051	1.1791	1.56187	1.51694	1.1927	2.06479	#N/A	1.30323	0.919951	36	ENSG00000166526	ZNF3	protein_coding	zinc finger protein 3 [Source:HGNC Symbol;Acc:HGNC:13089]
SNX3	#N/A	#N/A	2.49664	1.87423	1.44921	1.52819	1.76063	1.35213	1.9995	0.505318	1.31306	#N/A	1.60983	2.32711	1.68321	2.0355	1.83019	2.67665	2.92276	2.14609	1.45326	2.92292	0.70012	4.41422	1.62159	#N/A	#N/A	#N/A	1.17286	#N/A	1.5196	#N/A	1.41394	#N/A	#N/A	#N/A	0.485259	#N/A	0.533486	#N/A	#N/A	#N/A	#N/A	#N/A	#N/A	#N/A	#N/A	#N/A	#N/A	#N/A	#N/A	2.37777	1.95831	2.24308	2.57395	1.74744	3.05573	2.47916	#N/A	#N/A	#N/A	0.90912	1.51601	36	ENSG00000112335	SNX3	protein_coding	sorting nexin 3 [Source:HGNC Symbol;Acc:HGNC:11174]
#279932	#N/A	#N/A	3.75931	2.07061	1.75311	2.66076	1.96648	1.37903	2.04418	#N/A	#N/A	#N/A	1.25331	7.20325	5.2864	5.02317	2.01341	2.34614	1.77207	0.947241	1.32644	1.75564	#N/A	1.08341	1.78445	#N/A	2.29318	2.31639	2.57206	#N/A	4.50997	1.05662	1.60107	#N/A	#N/A	#N/A	#N/A	#N/A	#N/A	#N/A	#N/A	#N/A	#N/A	#N/A	#N/A	#N/A	#N/A	#N/A	#N/A	#N/A	#N/A	3.75939	2.39714	1.33688	2.37433	1.72774	0.79775	2.3883	1.92753	#N/A	1.7091	2.09018	1.19698	36	ENSG00000279932		lncRNA	novel transcript, sense intronic SLC7A2
FEM1C	#N/A	#N/A	2.07363	#N/A	1.95912	2.82536	1.76074	1.25081	2.15839	#N/A	2.4482	#N/A	1.40177	1.77977	#N/A	1.41794	1.48887	2.12278	0.978912	1.99701	1.56401	5.54042	0.631085	3.39825	1.07614	#N/A	1.28564	1.10833	#N/A	#N/A	1.96933	#N/A	1.19107	#N/A	#N/A	#N/A	0.30606	#N/A	#N/A	#N/A	#N/A	#N/A	#N/A	#N/A	#N/A	#N/A	#N/A	#N/A	#N/A	#N/A	#N/A	2.86235	1.12017	1.2005	2.11987	3.00617	4.2514	3.5535	1.83389	3.54156	0.680621	1.21533	3.30428	36	ENSG00000145780	FEM1C	protein_coding	fem-1 homolog C [Source:HGNC Symbol;Acc:HGNC:16933]
CMPK1	#N/A	#N/A	0.507175	#N/A	0.73402	0.743577	#N/A	0.400683	2.33322	#N/A	2.19405	1.20757	0.804312	0.733722	0.673765	0.503971	0.895828	#N/A	1.02352	1.33066	0.849273	1.98744	#N/A	1.08394	1.11877	0.791344	0.741602	0.910499	0.812469	#N/A	0.894865	0.906118	0.771319	#N/A	#N/A	#N/A	0.433421	#N/A	0.211948	#N/A	#N/A	#N/A	#N/A	#N/A	#N/A	#N/A	#N/A	#N/A	#N/A	#N/A	#N/A	0.781828	0.561945	#N/A	1.0312	1.73976	1.58474	2.57636	0.970877	#N/A	#N/A	1.10436	0.88669	36	ENSG00000162368	CMPK1	protein_coding	cytidine/uridine monophosphate kinase 1 [Source:HGNC Symbol;Acc:HGNC:18170]
MARCHF3	#N/A	#N/A	3.24199	1.97322	3.06901	5.46657	2.9807	0.470757	3.99269	#N/A	2.54728	1.01289	1.82565	2.173	#N/A	1.5134	2.81126	2.48221	1.55632	2.55229	1.13043	1.95495	1.00506	2.82616	2.11288	#N/A	2.59035	2.30871	2.39218	#N/A	#N/A	#N/A	#N/A	#N/A	#N/A	#N/A	#N/A	#N/A	#N/A	#N/A	#N/A	#N/A	#N/A	#N/A	#N/A	#N/A	#N/A	#N/A	#N/A	#N/A	#N/A	3.58043	2.03823	3.19197	5.72323	3.23429	4.71099	3.78598	2.67768	3.19344	1.15924	3.06015	2.33541	36	ENSG00000173926	MARCHF3	protein_coding	membrane associated ring-CH-type finger 3 [Source:HGNC Symbol;Acc:HGNC:28728]
GGCT	#N/A	#N/A	1.38559	#N/A	1.04082	#N/A	2.25797	0.740786	2.70084	0.737935	3.87531	#N/A	0.963092	1.57372	1.21022	1.3785	#N/A	1.15834	1.0298	3.14734	#N/A	1.60904	#N/A	4.05542	1.37094	#N/A	1.69958	1.38676	1.38919	#N/A	1.42551	1.46924	#N/A	#N/A	#N/A	#N/A	1.06259	#N/A	0.771251	#N/A	#N/A	#N/A	#N/A	#N/A	#N/A	#N/A	0.320427	#N/A	#N/A	#N/A	#N/A	2.77132	1.67822	1.6679	1.56281	2.25305	3.3263	5.36034	3.03626	1.18568	0.848027	1.09459	#N/A	36	ENSG00000006625	GGCT	protein_coding	gamma-glutamylcyclotransferase [Source:HGNC Symbol;Acc:HGNC:21705]
LINC01933	#N/A	#N/A	2.74606	1.19808	2.48046	1.81844	1.8842	#N/A	3.19763	#N/A	3.72459	#N/A	1.87044	1.88696	2.41196	1.37591	#N/A	1.81546	1.45086	2.94756	#N/A	1.56557	1.28347	1.99184	#N/A	#N/A	2.13893	1.16951	2.25754	#N/A	1.1462	1.84943	1.50633	#N/A	#N/A	#N/A	#N/A	#N/A	#N/A	#N/A	#N/A	#N/A	0.46318	0.527051	#N/A	#N/A	0.309679	0.378084	#N/A	0.869712	#N/A	2.84224	0.890801	#N/A	1.64576	1.41107	#N/A	3.55568	#N/A	2.03918	3.22268	1.22581	#N/A	36	ENSG00000254226	LINC01933	lncRNA	long intergenic non-protein coding RNA 1933 [Source:HGNC Symbol;Acc:HGNC:52756]
SZRD1	#N/A	#N/A	1.11896	0.987466	0.908133	1.14314	1.46403	#N/A	2.18774	#N/A	1.44974	#N/A	0.668529	1.22598	1.13182	1.02474	1.01192	1.33868	1.2118	5.35169	1.85447	0.857393	#N/A	1.82597	1.07159	#N/A	0.659446	#N/A	0.662345	#N/A	0.658412	0.749056	0.585621	#N/A	#N/A	#N/A	0.344249	#N/A	#N/A	#N/A	#N/A	#N/A	0.127627	#N/A	#N/A	#N/A	#N/A	#N/A	#N/A	#N/A	#N/A	1.27944	0.699949	1.10951	1.18326	1.10084	2.33989	2.77185	0.659296	1.07233	0.695959	#N/A	#N/A	36	ENSG00000055070	SZRD1	protein_coding	SUZ RNA binding domain containing 1 [Source:HGNC Symbol;Acc:HGNC:30232]
FAM222B	#N/A	#N/A	0.396611	#N/A	0.697683	0.854581	#N/A	#N/A	0.848446	#N/A	0.780546	#N/A	0.466441	1.10658	0.951561	0.73694	0.655968	1.0039	1.09599	1.66625	1.15961	1.47975	0.419624	1.29608	#N/A	#N/A	0.748759	0.879774	0.686994	#N/A	0.812593	0.594131	0.578885	1.14207	#N/A	#N/A	#N/A	#N/A	#N/A	#N/A	#N/A	#N/A	#N/A	#N/A	#N/A	#N/A	#N/A	#N/A	0.86948	#N/A	#N/A	0.75157	0.800927	0.593731	1.2156	1.39225	1.70691	1.58835	0.61806	2.43168	0.408905	0.632903	#N/A	36	ENSG00000173065	FAM222B	protein_coding	family with sequence similarity 222 member B [Source:HGNC Symbol;Acc:HGNC:25563]
ARFGEF2	#N/A	#N/A	0.253001	#N/A	0.456027	0.558824	#N/A	#N/A	0.667535	#N/A	#N/A	#N/A	0.41889	0.897423	0.625662	0.71729	0.787899	0.603406	1.03758	1.21498	0.496849	0.947447	0.396843	1.40001	0.761257	#N/A	0.312774	#N/A	0.501226	#N/A	0.654535	0.778526	#N/A	#N/A	#N/A	#N/A	#N/A	#N/A	#N/A	#N/A	#N/A	#N/A	0.185872	#N/A	#N/A	#N/A	0.125512	0.126223	1.09187	0.208122	#N/A	0.833087	0.336882	0.479572	1.1637	1.57381	2.47833	1.50218	#N/A	1.56704	#N/A	0.915803	0.710813	36	ENSG00000124198	ARFGEF2	protein_coding	ADP ribosylation factor guanine nucleotide exchange factor 2 [Source:HGNC Symbol;Acc:HGNC:15853]
GPRC5B	5.0912	4.45042	#N/A	#N/A	#N/A	#N/A	#N/A	#N/A	#N/A	#N/A	#N/A	#N/A	#N/A	8.84916	5.49871	9.24186	4.85056	8.22756	4.6763	5.59712	6.16388	6.62745	1.8251	6.1087	3.48194	#N/A	3.98597	2.463	3.0412	3.32438	5.63497	1.64993	3.5411	1.37819	#N/A	#N/A	#N/A	#N/A	#N/A	#N/A	#N/A	#N/A	#N/A	#N/A	#N/A	#N/A	#N/A	#N/A	0.911813	#N/A	#N/A	4.098	1.09082	2.37854	3.97039	4.82126	5.50416	3.49861	0.760277	2.84218	0.518755	3.66939	5.83886	35	ENSG00000167191	GPRC5B	protein_coding	G protein-coupled receptor class C group 5 member B [Source:HGNC Symbol;Acc:HGNC:13308]
SLC38A1	2.84077	#N/A	3.59154	2.63679	2.54261	6.6114	3.67964	#N/A	3.56032	#N/A	3.69361	#N/A	0.954139	#N/A	2.02775	1.73735	0.860008	0.618319	#N/A	1.80832	0.891162	1.2909	#N/A	0.939472	1.32381	#N/A	2.93634	1.70137	#N/A	#N/A	#N/A	#N/A	#N/A	#N/A	#N/A	#N/A	0.631113	0.545521	1.00695	0.214795	#N/A	#N/A	0.967397	#N/A	0.965058	#N/A	0.507545	0.494535	#N/A	1.49159	#N/A	3.50614	#N/A	#N/A	3.11448	2.78234	2.47917	1.29728	#N/A	2.07541	#N/A	#N/A	#N/A	35	ENSG00000111371	SLC38A1	protein_coding	solute carrier family 38 member 1 [Source:HGNC Symbol;Acc:HGNC:13447]
#237019	3.55536	2.57356	4.65055	3.46469	3.37865	5.75296	3.45746	3.07241	3.68094	#N/A	1.77614	#N/A	3.29753	2.60554	3.54409	4.07567	3.39718	2.04339	2.37474	1.64615	4.63727	1.67211	#N/A	1.44421	1.88485	#N/A	3.04318	3.01973	5.65397	#N/A	#N/A	#N/A	#N/A	#N/A	#N/A	#N/A	#N/A	#N/A	#N/A	#N/A	#N/A	#N/A	#N/A	#N/A	#N/A	#N/A	#N/A	#N/A	#N/A	#N/A	#N/A	5.16514	1.65234	5.5312	2.96918	2.23493	3.76253	3.12755	5.14883	#N/A	#N/A	3.12148	3.71775	35	ENSG00000237019		lncRNA	novel transcript
RORA	1.16971	5.39153	3.48529	3.42579	4.04054	5.16253	2.35195	1.95803	3.05359	#N/A	2.15121	#N/A	1.52467	#N/A	0.370416	#N/A	0.569537	#N/A	#N/A	0.532664	#N/A	#N/A	#N/A	#N/A	#N/A	0.657208	5.12053	5.25565	5.81779	3.89613	#N/A	0.434182	#N/A	#N/A	#N/A	#N/A	#N/A	#N/A	#N/A	#N/A	#N/A	0.155546	#N/A	#N/A	#N/A	#N/A	#N/A	#N/A	0.829129	#N/A	0.248614	1.0836	1.16238	1.47199	1.92437	1.18094	3.77136	1.68454	1.53856	0.988451	0.417988	2.40731	3.3422	35	ENSG00000069667	RORA	protein_coding	RAR related orphan receptor A [Source:HGNC Symbol;Acc:HGNC:10258]
SORCS1	2.30014	2.86221	3.3267	3.2273	2.4856	6.03398	3.11121	2.46929	2.82779	#N/A	1.46949	#N/A	#N/A	2.97743	#N/A	1.68924	#N/A	2.32187	3.52704	1.68616	3.1669	1.43078	#N/A	3.17602	#N/A	#N/A	2.42159	1.36525	1.46217	#N/A	1.77485	1.21931	1.49217	0.835898	#N/A	#N/A	#N/A	#N/A	#N/A	#N/A	#N/A	#N/A	#N/A	#N/A	#N/A	#N/A	#N/A	#N/A	#N/A	#N/A	#N/A	3.77365	1.63143	2.2378	4.00203	5.45201	4.16652	2.95852	#N/A	3.00031	#N/A	2.493	2.15391	35	ENSG00000108018	SORCS1	protein_coding	sortilin related VPS10 domain containing receptor 1 [Source:HGNC Symbol;Acc:HGNC:16697]
TMEM9	2.74576	1.56441	5.54285	3.24768	3.53263	3.32809	2.78538	2.88565	2.88294	0.929702	3.45882	2.74934	2.69458	1.14783	1.14876	#N/A	#N/A	#N/A	1.0823	#N/A	1.09604	#N/A	#N/A	1.39512	2.24945	#N/A	#N/A	#N/A	1.99391	#N/A	1.08165	#N/A	#N/A	#N/A	#N/A	#N/A	0.641234	#N/A	1.14466	#N/A	#N/A	#N/A	0.609715	#N/A	#N/A	#N/A	#N/A	#N/A	#N/A	#N/A	#N/A	3.43628	1.71781	1.11354	2.35384	4.24069	1.42476	4.89057	1.61536	#N/A	1.42334	4.69845	3.45135	35	ENSG00000116857	TMEM9	protein_coding	transmembrane protein 9 [Source:HGNC Symbol;Acc:HGNC:18823]
PLB1	2.81281	#N/A	2.4225	2.10139	3.72671	3.04006	1.55009	2.59197	2.38858	#N/A	0.873456	#N/A	1.48015	3.27238	2.59694	3.16133	2.39834	2.98513	4.35576	3.23405	3.89307	4.60792	0.989886	3.59154	4.42606	#N/A	#N/A	#N/A	#N/A	#N/A	1.87465	2.07072	1.62244	#N/A	#N/A	#N/A	#N/A	#N/A	#N/A	#N/A	#N/A	#N/A	#N/A	#N/A	#N/A	#N/A	#N/A	#N/A	#N/A	#N/A	#N/A	3.65572	1.7733	2.20066	3.19303	2.06864	1.83189	5.37371	2.30488	1.94947	#N/A	2.18822	#N/A	35	ENSG00000163803	PLB1	protein_coding	phospholipase B1 [Source:HGNC Symbol;Acc:HGNC:30041]
LMO7-AS1	2.78027	#N/A	2.10428	2.48929	1.78805	2.22748	2.25723	1.73562	1.5851	0.6231	1.77173	#N/A	1.2543	0.798955	0.755418	0.773178	#N/A	0.715906	#N/A	1.02022	#N/A	2.00859	0.700271	1.49921	1.34132	#N/A	2.1961	2.23821	1.90365	#N/A	0.936472	#N/A	#N/A	#N/A	#N/A	#N/A	0.587415	#N/A	#N/A	#N/A	#N/A	#N/A	0.328511	#N/A	#N/A	#N/A	#N/A	#N/A	#N/A	0.402719	#N/A	1.09624	0.876954	#N/A	1.12319	3.21188	3.44122	1.01281	1.00275	2.38418	#N/A	#N/A	#N/A	35	ENSG00000261105	LMO7-AS1	lncRNA	LMO7 antisense RNA 1 [Source:HGNC Symbol;Acc:HGNC:50277]
GALM	1.36834	#N/A	1.83023	1.87536	2.07925	2.46547	1.56803	0.963568	2.34446	#N/A	2.68545	#N/A	1.54744	1.33425	1.28925	0.964225	0.561631	1.71077	1.38495	3.73396	1.46588	2.17803	0.788293	2.26686	1.07375	#N/A	#N/A	0.493325	#N/A	#N/A	0.950197	#N/A	0.585794	#N/A	#N/A	#N/A	#N/A	#N/A	#N/A	#N/A	#N/A	#N/A	#N/A	#N/A	#N/A	#N/A	#N/A	#N/A	#N/A	#N/A	0.138824	1.46344	1.10069	1.43658	1.4492	1.59546	2.62322	2.52735	1.70997	1.46514	#N/A	#N/A	#N/A	35	ENSG00000143891	GALM	protein_coding	galactose mutarotase [Source:HGNC Symbol;Acc:HGNC:24063]
KREMEN1	1.39881	4.53745	6.41795	3.55147	5.71551	7.39644	3.10065	3.07751	4.07146	0.48115	2.22279	#N/A	2.1456	#N/A	#N/A	#N/A	0.914643	#N/A	#N/A	#N/A	#N/A	#N/A	#N/A	#N/A	#N/A	#N/A	2.77999	2.3526	2.8354	#N/A	#N/A	#N/A	#N/A	#N/A	#N/A	#N/A	0.437232	#N/A	0.903987	#N/A	#N/A	#N/A	0.94323	0.702477	1.04692	#N/A	0.808162	0.571707	#N/A	1.36008	#N/A	2.98717	1.53425	1.37038	4.4103	2.07895	3.75316	3.43105	2.17945	#N/A	1.11468	3.23049	2.15554	35	ENSG00000183762	KREMEN1	protein_coding	kringle containing transmembrane protein 1 [Source:HGNC Symbol;Acc:HGNC:17550]
#231329	1.55873	#N/A	1.13479	1.17384	0.90478	1.34885	1.49509	0.769107	1.5416	#N/A	1.6524	0.943588	1.03472	1.33118	1.48461	1.40065	1.45953	1.1744	1.24605	2.0735	0.888691	1.32619	1.09716	2.54405	1.26281	#N/A	1.17635	1.22371	#N/A	#N/A	1.22609	2.21902	1.09889	#N/A	#N/A	#N/A	#N/A	#N/A	#N/A	#N/A	#N/A	#N/A	#N/A	#N/A	#N/A	#N/A	0.205799	#N/A	#N/A	#N/A	#N/A	0.918882	1.07814	1.09336	0.943578	#N/A	2.56519	1.74627	#N/A	#N/A	#N/A	#N/A	#N/A	35	ENSG00000231329		lncRNA	novel transcript
ELL	1.68184	1.9069	1.12898	0.726882	0.768524	1.843	1.40198	0.862904	0.862835	#N/A	1.69757	#N/A	1.0905	1.68873	1.27421	1.50694	1.25626	1.93886	1.31192	2.23687	1.27912	#N/A	0.711287	2.11929	1.14986	#N/A	#N/A	#N/A	#N/A	#N/A	1.16562	1.49049	1.43943	#N/A	#N/A	#N/A	#N/A	#N/A	#N/A	#N/A	#N/A	#N/A	#N/A	#N/A	#N/A	#N/A	#N/A	#N/A	#N/A	#N/A	#N/A	1.19917	0.918869	0.952685	2.12672	1.14056	1.84313	2.34561	1.31254	1.4392	#N/A	#N/A	1.09896	35	ENSG00000105656	ELL	protein_coding	elongation factor for RNA polymerase II [Source:HGNC Symbol;Acc:HGNC:23114]
RUFY1-AS1#244945	1.47144	1.44316	2.52015	1.56947	2.65232	3.35145	1.55466	1.80349	1.76525	#N/A	1.62469	#N/A	1.85708	1.54935	1.25101	1.38708	#N/A	1.46112	0.980251	2.25331	1.69807	1.89135	0.666275	1.24312	#N/A	#N/A	1.14334	#N/A	1.8295	#N/A	1.45503	#N/A	1.20462	0.894984	#N/A	#N/A	#N/A	#N/A	#N/A	#N/A	#N/A	#N/A	#N/A	#N/A	#N/A	#N/A	#N/A	#N/A	#N/A	#N/A	#N/A	0.976989	0.972239	1.18124	#N/A	3.42035	2.17919	3.13028	0.918651	#N/A	#N/A	1.9066	2.9197	35	ENSG00000244945	RUFY1-AS1	lncRNA	RUFY1 antisense RNA 1 [Source:HGNC Symbol;Acc:HGNC:40903]
#260621	2.20372	#N/A	2.26492	1.64075	1.96588	1.14414	#N/A	1.78925	1.55469	1.47735	1.29686	#N/A	1.05969	1.25232	1.74919	1.04683	0.886478	2.26921	1.95017	#N/A	1.68923	#N/A	1.03211	2.512	#N/A	#N/A	5.23265	1.7481	1.87308	#N/A	1.50506	1.32314	1.10477	1.23117	#N/A	#N/A	0.739782	#N/A	#N/A	#N/A	#N/A	#N/A	#N/A	#N/A	#N/A	#N/A	0.27333	#N/A	#N/A	#N/A	#N/A	1.58288	0.877296	1.41169	#N/A	3.2046	1.91124	2.00514	1.55288	#N/A	#N/A	#N/A	#N/A	35	ENSG00000260621		lncRNA	novel transcript, antisense to AMFR
ACTG1	1.77543	2.12589	1.23888	0.900732	1.20544	#N/A	1.23776	0.595559	1.76305	#N/A	2.62525	#N/A	#N/A	3.42418	2.5041	2.67602	2.02778	4.28241	3.95816	2.56189	4.33008	2.29871	1.13525	3.87849	1.4446	#N/A	2.81242	3.0992	2.27615	1.57114	2.50585	1.50677	2.26432	1.30172	#N/A	#N/A	0.529707	#N/A	#N/A	#N/A	#N/A	0.173153	#N/A	#N/A	#N/A	#N/A	#N/A	#N/A	0.992342	#N/A	#N/A	#N/A	#N/A	#N/A	#N/A	0.686871	#N/A	#N/A	#N/A	#N/A	#N/A	1.66139	2.05059	35	ENSG00000184009	ACTG1	protein_coding	actin gamma 1 [Source:HGNC Symbol;Acc:HGNC:144]
PIGU	0.873326	0.999862	0.72192	0.698327	0.917352	1.38908	0.754593	0.656733	1.46376	#N/A	1.31479	#N/A	0.46124	0.716628	1.05714	0.553246	0.679584	0.574747	0.782531	1.36599	0.917311	1.17599	0.52104	0.959205	#N/A	#N/A	1.29079	1.25866	1.47176	2.13933	0.550653	1.10994	0.421345	#N/A	#N/A	#N/A	#N/A	#N/A	#N/A	#N/A	#N/A	#N/A	#N/A	#N/A	#N/A	#N/A	#N/A	#N/A	0.662571	#N/A	#N/A	#N/A	#N/A	0.923537	#N/A	#N/A	2.24602	1.04164	#N/A	#N/A	#N/A	0.657008	0.76187	35	ENSG00000101464	PIGU	protein_coding	phosphatidylinositol glycan anchor biosynthesis class U [Source:HGNC Symbol;Acc:HGNC:15791]
TRAK1	0.829428	#N/A	0.264759	#N/A	0.285276	0.644024	0.674102	0.824426	1.01676	#N/A	1.0289	#N/A	#N/A	1.92946	0.965218	1.7128	1.6229	1.65274	1.3101	2.74298	1.5782	2.21725	0.622582	2.50209	0.934939	#N/A	0.432081	0.392622	#N/A	1.25521	1.77058	1.25042	1.36121	0.952769	#N/A	#N/A	#N/A	#N/A	#N/A	#N/A	#N/A	0.183577	#N/A	#N/A	#N/A	#N/A	#N/A	#N/A	#N/A	#N/A	#N/A	#N/A	#N/A	#N/A	0.407886	0.571696	1.8075	0.632999	#N/A	0.860154	#N/A	2.11038	2.04541	35	ENSG00000182606	TRAK1	protein_coding	trafficking kinesin protein 1 [Source:HGNC Symbol;Acc:HGNC:29947]
FAM118A	1.04107	#N/A	1.45201	1.15242	1.39887	1.99677	1.73567	0.718981	1.88858	#N/A	2.10081	#N/A	0.79471	0.944396	0.699125	0.538386	0.972002	1.13252	1.02272	1.97945	#N/A	#N/A	#N/A	1.72391	0.797132	#N/A	0.620565	0.910814	0.685154	3.51371	#N/A	#N/A	#N/A	#N/A	#N/A	#N/A	#N/A	#N/A	#N/A	#N/A	#N/A	#N/A	#N/A	#N/A	#N/A	#N/A	#N/A	#N/A	1.05915	#N/A	0.13157	0.643402	0.963657	0.637868	0.895927	0.856281	2.11033	1.42538	1.06722	#N/A	#N/A	0.726705	1.15271	35	ENSG00000100376	FAM118A	protein_coding	family with sequence similarity 118 member A [Source:HGNC Symbol;Acc:HGNC:1313]
HS6ST2	1.51793	2.91754	4.92532	2.50606	3.32216	6.01732	3.62549	3.55304	2.0036	#N/A	1.99554	#N/A	1.64228	2.77644	1.97644	2.70053	1.2619	2.93137	#N/A	#N/A	2.10528	2.27321	#N/A	2.07082	3.47447	1.29178	2.87604	4.0167	6.01943	1.93498	#N/A	#N/A	#N/A	#N/A	#N/A	#N/A	#N/A	#N/A	#N/A	#N/A	#N/A	#N/A	#N/A	#N/A	#N/A	#N/A	#N/A	#N/A	#N/A	0.457143	#N/A	3.26191	2.48018	#N/A	6.08138	2.00417	3.62163	1.93825	1.39609	1.63223	#N/A	#N/A	3.16377	35	ENSG00000171004	HS6ST2	protein_coding	heparan sulfate 6-O-sulfotransferase 2 [Source:HGNC Symbol;Acc:HGNC:19133]
NELFCD	0.803411	1.23384	1.19509	0.881076	0.887128	1.56572	1.11024	0.887037	1.47577	#N/A	1.25939	#N/A	0.76503	0.703637	0.804993	0.9304	0.857183	0.860546	#N/A	1.972	#N/A	0.868114	0.433135	1.1997	1.09646	#N/A	1.42736	1.17196	0.806812	#N/A	0.422148	#N/A	#N/A	#N/A	#N/A	#N/A	#N/A	#N/A	#N/A	#N/A	#N/A	#N/A	#N/A	#N/A	#N/A	#N/A	#N/A	#N/A	0.836846	#N/A	#N/A	0.406813	0.740829	#N/A	#N/A	1.00311	2.56831	1.0886	1.14256	1.49116	#N/A	0.994197	1.80636	35	ENSG00000101158	NELFCD	protein_coding	negative elongation factor complex member C/D [Source:HGNC Symbol;Acc:HGNC:15934]
ANXA4	0.770357	#N/A	0.745218	0.967556	0.961672	1.32688	#N/A	#N/A	1.4696	#N/A	1.92469	#N/A	0.621128	0.382748	#N/A	#N/A	#N/A	0.366965	0.804234	1.19026	#N/A	0.412051	#N/A	1.2604	#N/A	#N/A	#N/A	#N/A	#N/A	#N/A	1.01627	1.08419	0.759364	0.573091	#N/A	#N/A	#N/A	#N/A	0.123807	#N/A	#N/A	#N/A	0.132524	#N/A	#N/A	#N/A	0.115586	0.144608	#N/A	0.342554	#N/A	0.799327	0.588616	0.551845	1.23166	1.03388	2.12678	1.61487	0.704591	1.61476	0.37291	1.25667	0.790914	35	ENSG00000196975	ANXA4	protein_coding	annexin A4 [Source:HGNC Symbol;Acc:HGNC:542]
#286757	1.58086	#N/A	1.55717	1.85031	1.64328	2.66763	2.20056	1.4762	3.00928	#N/A	1.35226	#N/A	1.463	1.87359	2.33107	1.09883	1.29886	1.65614	1.43382	1.65931	2.24719	1.20267	0.816586	0.952666	#N/A	#N/A	2.04203	1.15719	1.12682	#N/A	0.76734	#N/A	#N/A	#N/A	#N/A	#N/A	#N/A	#N/A	#N/A	#N/A	#N/A	#N/A	#N/A	#N/A	#N/A	#N/A	#N/A	#N/A	#N/A	#N/A	#N/A	1.3866	0.646618	1.65371	1.63956	4.24797	1.5493	3.41467	2.83088	2.01018	0.906527	#N/A	#N/A	35	ENSG00000286757		lncRNA	novel transcript, antisense to CLYBL
EBPL	1.58944	#N/A	1.38296	1.6632	1.70344	1.97345	2.33364	0.668697	2.05857	#N/A	1.0686	#N/A	0.848195	2.28864	1.36524	1.48477	0.473009	2.44734	1.99029	1.30248	1.83348	2.29314	#N/A	#N/A	1.33236	#N/A	2.65048	2.10412	2.73559	#N/A	0.608511	0.86504	#N/A	#N/A	#N/A	#N/A	#N/A	#N/A	#N/A	#N/A	#N/A	#N/A	#N/A	#N/A	#N/A	#N/A	#N/A	#N/A	#N/A	#N/A	#N/A	2.32557	1.89269	1.74475	1.7634	1.4997	4.64795	3.42479	2.35912	#N/A	#N/A	1.5789	0.915324	35	ENSG00000123179	EBPL	protein_coding	EBP like [Source:HGNC Symbol;Acc:HGNC:18061]
CD38	1.36179	#N/A	1.65355	2.19661	1.57622	1.96632	2.58592	2.0821	1.28317	#N/A	2.1516	#N/A	#N/A	6.18184	3.93793	4.08967	2.66345	5.07599	4.16936	4.33035	4.04967	3.49755	1.3342	4.09912	0.683976	#N/A	2.43756	2.17425	2.01664	2.28748	2.82179	1.32629	3.01214	1.30765	#N/A	#N/A	#N/A	#N/A	#N/A	#N/A	#N/A	0.458845	#N/A	#N/A	#N/A	#N/A	#N/A	#N/A	#N/A	#N/A	0.152428	#N/A	0.545097	1.17505	#N/A	#N/A	1.93373	#N/A	#N/A	#N/A	#N/A	1.15154	#N/A	35	ENSG00000004468	CD38	protein_coding	CD38 molecule [Source:HGNC Symbol;Acc:HGNC:1667]
CSPP1	0.608206	1.61463	0.790473	#N/A	0.847027	1.27857	1.17066	0.715967	1.554	#N/A	1.44425	#N/A	0.809708	0.697414	0.700484	0.711548	0.857356	0.742871	0.906027	1.6109	0.824641	0.746518	#N/A	1.24834	0.998249	#N/A	0.99504	1.00367	1.08581	#N/A	0.636319	#N/A	0.612502	#N/A	#N/A	#N/A	#N/A	#N/A	#N/A	#N/A	#N/A	#N/A	#N/A	#N/A	#N/A	#N/A	#N/A	#N/A	#N/A	#N/A	#N/A	0.660072	#N/A	0.792512	0.701108	0.847259	2.65813	1.1358	#N/A	1.42854	#N/A	1.04158	2.10152	35	ENSG00000104218	CSPP1	protein_coding	centrosome and spindle pole associated protein 1 [Source:HGNC Symbol;Acc:HGNC:26193]
ITGB3BP	0.87904	1.49048	1.20969	1.26073	1.91661	2.02271	1.25876	0.519541	1.69965	#N/A	2.13458	#N/A	1.13231	0.744695	1.09188	0.917816	0.892853	0.598165	1.24718	2.40091	0.958865	1.49866	#N/A	2.61085	0.733227	#N/A	1.33783	1.38903	0.625614	#N/A	#N/A	#N/A	#N/A	#N/A	#N/A	#N/A	#N/A	#N/A	#N/A	#N/A	#N/A	#N/A	#N/A	#N/A	#N/A	#N/A	#N/A	#N/A	#N/A	#N/A	#N/A	1.0784	0.785551	1.70413	2.18989	1.11505	2.57202	2.44883	#N/A	1.52139	#N/A	0.966777	1.24041	35	ENSG00000142856	ITGB3BP	protein_coding	integrin subunit beta 3 binding protein [Source:HGNC Symbol;Acc:HGNC:6157]
ZNF207	0.501917	#N/A	0.606982	0.499268	0.644393	0.790865	0.609764	0.631593	1.41913	0.175796	1.69101	#N/A	0.521005	0.406236	0.535917	0.54491	#N/A	0.439828	0.487874	1.70653	0.428275	0.723993	#N/A	1.13522	0.741593	#N/A	0.596259	0.762691	0.596231	#N/A	0.224321	#N/A	#N/A	#N/A	#N/A	#N/A	#N/A	#N/A	#N/A	#N/A	#N/A	#N/A	#N/A	#N/A	#N/A	#N/A	#N/A	#N/A	0.813892	#N/A	#N/A	0.386639	0.543379	0.50895	0.533924	0.78569	1.7444	1.58263	0.564224	0.997578	#N/A	#N/A	#N/A	35	ENSG00000010244	ZNF207	protein_coding	zinc finger protein 207 [Source:HGNC Symbol;Acc:HGNC:12998]
PPM1K	0.941692	#N/A	1.81147	1.74752	1.54267	2.49108	1.97989	2.07497	2.98354	0.473133	6.58336	#N/A	0.71173	0.759038	0.406209	0.59599	#N/A	0.833584	#N/A	1.51155	1.0859	#N/A	#N/A	1.29081	1.00862	#N/A	#N/A	#N/A	1.23333	2.47262	#N/A	#N/A	#N/A	#N/A	#N/A	#N/A	0.474118	#N/A	0.593072	0.2044	#N/A	#N/A	0.470053	0.356687	0.43057	#N/A	0.263177	0.388168	#N/A	0.639166	#N/A	#N/A	0.532163	#N/A	#N/A	0.915355	3.26807	2.17775	0.986263	#N/A	#N/A	#N/A	#N/A	35	ENSG00000163644	PPM1K	protein_coding	protein phosphatase, Mg2+/Mn2+ dependent 1K [Source:HGNC Symbol;Acc:HGNC:25415]
NFIA-AS2	1.5782	2.68696	4.91063	2.40561	3.2441	5.49371	2.67225	2.92032	5.03438	#N/A	1.00358	#N/A	#N/A	0.618453	2.24474	#N/A	1.4903	1.9455	1.05177	1.16155	1.16227	#N/A	#N/A	3.02924	#N/A	#N/A	3.42657	3.02276	3.55978	#N/A	#N/A	#N/A	#N/A	#N/A	0.791884	#N/A	#N/A	0.478364	#N/A	#N/A	#N/A	#N/A	#N/A	1.71255	#N/A	#N/A	#N/A	#N/A	#N/A	#N/A	#N/A	2.80018	2.41462	1.12717	1.62219	2.24934	3.80383	2.51759	1.99428	#N/A	1.29719	3.65477	1.54572	35	ENSG00000237928	NFIA-AS2	lncRNA	NFIA antisense RNA 2 [Source:HGNC Symbol;Acc:HGNC:40401]
#233178	1.34725	#N/A	1.28169	0.961781	1.34308	2.54067	#N/A	#N/A	1.33851	0.725327	1.33953	2.05482	#N/A	2.25921	1.93742	2.35006	1.93403	2.90091	1.89093	3.63713	2.06421	2.02999	1.238	2.83728	#N/A	#N/A	1.49566	1.97979	2.38871	#N/A	2.08739	1.59286	1.79221	#N/A	#N/A	#N/A	0.530403	#N/A	0.385565	#N/A	#N/A	#N/A	0.454632	#N/A	#N/A	#N/A	0.394745	0.500253	#N/A	0.479672	#N/A	#N/A	#N/A	#N/A	#N/A	#N/A	0.911881	#N/A	#N/A	#N/A	#N/A	2.5829	3.91882	35	ENSG00000233178		lncRNA	novel transcript, antisense to PGM5
ZCCHC8	0.689251	#N/A	0.987117	1.32144	0.852445	1.47111	1.16274	0.876317	1.26107	#N/A	1.29465	#N/A	0.74052	0.717086	0.609936	0.871222	1.10852	0.936799	#N/A	3.57841	0.921482	0.548674	#N/A	0.924884	0.873745	#N/A	1.46783	1.22451	0.947942	#N/A	0.520188	0.84672	#N/A	#N/A	#N/A	#N/A	#N/A	#N/A	#N/A	#N/A	#N/A	#N/A	#N/A	#N/A	#N/A	#N/A	#N/A	#N/A	#N/A	#N/A	#N/A	0.780714	0.844933	0.862796	0.657251	1.08905	2.23577	1.05613	1.08523	1.02054	#N/A	1.2099	#N/A	35	ENSG00000033030	ZCCHC8	protein_coding	zinc finger CCHC-type containing 8 [Source:HGNC Symbol;Acc:HGNC:25265]
#286850	1.50939	#N/A	2.84736	#N/A	#N/A	2.91708	#N/A	2.93237	2.25278	#N/A	1.15272	#N/A	2.20203	5.36042	3.49815	2.76914	#N/A	3.97761	1.97101	#N/A	1.37286	#N/A	1.26053	1.09579	#N/A	#N/A	3.9216	2.4323	1.28327	#N/A	3.08969	#N/A	3.89125	2.0406	#N/A	#N/A	#N/A	#N/A	0.584441	#N/A	#N/A	#N/A	0.984156	#N/A	#N/A	#N/A	0.461082	0.630727	#N/A	1.05538	#N/A	2.98888	1.4931	2.51058	2.54152	1.94257	0.78834	2.53714	#N/A	#N/A	#N/A	1.19688	1.15654	35	ENSG00000286850		lncRNA	novel transcript
PCNX4	0.604418	1.26617	0.664996	0.610088	1.06839	0.842073	0.763128	0.541509	1.77749	#N/A	1.38709	#N/A	0.719951	0.477256	0.344216	0.30688	0.624044	0.597652	0.516339	1.25306	#N/A	0.706067	#N/A	0.643595	0.657434	#N/A	0.927503	1.12022	0.914355	#N/A	0.429175	#N/A	0.355911	#N/A	#N/A	#N/A	#N/A	#N/A	#N/A	#N/A	#N/A	#N/A	#N/A	#N/A	#N/A	#N/A	#N/A	#N/A	#N/A	#N/A	#N/A	0.594549	0.362826	0.677708	0.62439	0.904377	3.19227	1.50545	1.04215	#N/A	#N/A	0.952958	#N/A	35	ENSG00000126773	PCNX4	protein_coding	pecanex 4 [Source:HGNC Symbol;Acc:HGNC:20349]
STIMATE	1.07115	#N/A	2.08355	1.17614	1.70205	1.35668	1.59229	1.06603	1.5607	0.380485	1.81074	#N/A	1.30971	1.74042	1.36627	1.07252	1.68929	1.9742	1.82105	1.86597	1.47488	1.5574	0.777667	2.35918	#N/A	#N/A	1.18559	0.864833	#N/A	#N/A	1.31003	#N/A	0.581464	#N/A	#N/A	#N/A	#N/A	#N/A	#N/A	#N/A	#N/A	#N/A	0.1632	#N/A	#N/A	#N/A	#N/A	#N/A	#N/A	0.533212	#N/A	0.783874	#N/A	#N/A	1.08416	#N/A	2.58813	1.4991	0.896799	2.00446	#N/A	0.807341	#N/A	35	ENSG00000213533	STIMATE	protein_coding	STIM activating enhancer [Source:HGNC Symbol;Acc:HGNC:30526]
H2BC5	1.34115	#N/A	3.0068	2.34671	#N/A	2.00302	2.57262	3.08378	2.22795	#N/A	1.20471	1.0844	1.83773	3.84509	3.03275	2.38902	2.4951	2.0527	2.42713	1.05373	#N/A	2.12427	0.977127	1.34871	#N/A	#N/A	1.2613	2.96486	#N/A	#N/A	2.79542	#N/A	2.49601	1.41332	#N/A	#N/A	0.762339	#N/A	0.702853	#N/A	#N/A	#N/A	#N/A	#N/A	#N/A	#N/A	#N/A	#N/A	#N/A	#N/A	#N/A	5.55105	3.50407	2.8923	2.68682	1.91716	0.930223	1.26054	2.32048	#N/A	#N/A	#N/A	#N/A	35	ENSG00000158373	H2BC5	protein_coding	H2B clustered histone 5 [Source:HGNC Symbol;Acc:HGNC:4747]
HNRNPDL	0.456838	0.94998	1.57502	0.910519	1.5132	1.98628	1.3448	1.23022	2.72099	#N/A	3.29574	0.488651	0.895103	#N/A	#N/A	#N/A	#N/A	#N/A	0.519342	1.30261	0.411164	#N/A	#N/A	1.07884	0.648039	#N/A	0.945982	0.939839	0.669795	0.967615	#N/A	#N/A	#N/A	#N/A	#N/A	#N/A	0.140042	#N/A	#N/A	#N/A	#N/A	0.224633	#N/A	#N/A	#N/A	#N/A	#N/A	#N/A	0.817576	#N/A	#N/A	0.616792	0.519863	0.806205	0.934373	1.30927	2.92964	1.76905	1.08915	0.843475	#N/A	0.618215	0.826185	35	ENSG00000152795	HNRNPDL	protein_coding	heterogeneous nuclear ribonucleoprotein D like [Source:HGNC Symbol;Acc:HGNC:5037]
LINC01563	1.71291	2.02168	8.72839	6.15906	3.68018	4.91822	4.37283	3.78939	4.12795	#N/A	3.07438	1.46831	2.97959	#N/A	1.20621	1.43284	1.84859	#N/A	#N/A	1.48537	1.38194	#N/A	#N/A	1.04064	#N/A	#N/A	4.18136	4.74021	4.8213	#N/A	1.2245	#N/A	#N/A	#N/A	#N/A	#N/A	#N/A	#N/A	0.532078	#N/A	#N/A	#N/A	#N/A	#N/A	#N/A	#N/A	#N/A	#N/A	0.953194	#N/A	#N/A	5.77414	3.61449	2.91671	4.62218	2.36956	2.48013	4.46208	4.13825	1.89586	#N/A	4.82102	3.59894	35	ENSG00000236819	LINC01563	lncRNA	long intergenic non-protein coding RNA 1563 [Source:HGNC Symbol;Acc:HGNC:51343]
RBM12B	0.897905	1.19318	0.990761	1.16454	1.04876	1.01409	1.37702	0.848708	1.82649	#N/A	2.22012	#N/A	0.593399	0.557368	0.784357	0.572538	0.715439	0.44229	0.961837	1.82611	1.24726	0.811575	#N/A	1.36122	0.83124	#N/A	0.679233	#N/A	0.999529	#N/A	0.292377	#N/A	#N/A	#N/A	#N/A	#N/A	#N/A	#N/A	#N/A	#N/A	#N/A	#N/A	#N/A	#N/A	#N/A	#N/A	#N/A	#N/A	#N/A	0.142347	#N/A	0.553508	0.85276	0.499997	0.638545	1.30585	2.21303	1.40603	#N/A	1.09693	#N/A	#N/A	0.808035	35	ENSG00000183808	RBM12B	protein_coding	RNA binding motif protein 12B [Source:HGNC Symbol;Acc:HGNC:32310]
GFM1	0.574224	0.925759	#N/A	#N/A	#N/A	0.643601	#N/A	0.53095	1.48388	#N/A	2.08275	#N/A	0.974948	1.03507	1.05209	0.908704	1.06669	0.695927	#N/A	1.84803	1.07715	2.09914	0.606402	1.68656	1.05404	#N/A	#N/A	1.12416	0.977139	#N/A	1.01108	1.11679	0.918684	#N/A	#N/A	#N/A	0.426435	#N/A	#N/A	#N/A	#N/A	#N/A	#N/A	#N/A	#N/A	#N/A	0.117621	#N/A	#N/A	#N/A	#N/A	1.66417	1.18881	1.41026	2.64719	2.93512	2.95778	3.54882	1.30568	1.92619	#N/A	0.945347	#N/A	35	ENSG00000168827	GFM1	protein_coding	G elongation factor mitochondrial 1 [Source:HGNC Symbol;Acc:HGNC:13780]
#287351	0.769745	#N/A	0.645777	#N/A	1.03927	1.45023	1.11244	0.738424	1.3126	#N/A	1.69587	#N/A	1.20844	0.808274	1.27647	1.11637	1.37689	0.915001	1.45135	1.41334	#N/A	0.855248	0.586858	1.6905	1.68393	#N/A	1.0072	#N/A	1.78119	#N/A	0.764486	#N/A	#N/A	#N/A	#N/A	#N/A	0.401842	#N/A	#N/A	#N/A	#N/A	#N/A	#N/A	#N/A	#N/A	#N/A	0.175568	#N/A	#N/A	#N/A	#N/A	0.929089	0.789637	1.30672	0.912584	1.75672	4.05406	1.03107	1.63217	3.07412	0.719059	#N/A	#N/A	35	ENSG00000287351		lncRNA	novel transcript, antisense to ANKRD11
ZNF843	1.23369	#N/A	2.65643	4.85859	2.2751	3.42286	2.83247	3.2763	2.74176	#N/A	1.66438	1.2539	3.02037	0.9646	2.27873	1.06888	1.57011	#N/A	#N/A	1.28527	#N/A	#N/A	1.14485	1.76354	2.19812	#N/A	2.91023	3.11316	3.17237	#N/A	0.892589	#N/A	#N/A	#N/A	#N/A	#N/A	0.538982	#N/A	#N/A	#N/A	#N/A	#N/A	0.228477	#N/A	#N/A	#N/A	0.388672	#N/A	#N/A	#N/A	#N/A	2.57676	2.97013	#N/A	3.16437	2.55378	1.1316	3.05131	1.44223	#N/A	#N/A	3.13592	1.8901	35	ENSG00000176723	ZNF843	protein_coding	zinc finger protein 843 [Source:HGNC Symbol;Acc:HGNC:28710]
MIRLET7A1HG	0.611957	3.21524	0.546368	0.585119	0.609925	1.05413	0.985191	0.539064	1.38544	#N/A	1.83488	#N/A	0.474391	0.433553	0.96981	0.867161	0.701902	0.425537	0.642012	1.92717	#N/A	#N/A	#N/A	1.92494	#N/A	#N/A	0.947405	0.723472	1.16618	1.40946	0.571612	#N/A	#N/A	0.847391	#N/A	#N/A	#N/A	#N/A	#N/A	#N/A	#N/A	#N/A	#N/A	#N/A	#N/A	#N/A	#N/A	#N/A	#N/A	#N/A	#N/A	0.441243	0.460592	0.834838	0.908817	0.932031	2.55548	1.26126	#N/A	0.791281	#N/A	1.56107	1.46339	35	ENSG00000269929	MIRLET7A1HG	lncRNA	miRlet-7a-1/let-7f-1/let-7d cluster host gene [Source:HGNC Symbol;Acc:HGNC:53970]
NAALADL2	#N/A	3.53834	1.59983	1.19902	1.91057	2.65727	1.93367	1.24468	2.34054	0.614065	1.42022	#N/A	0.829645	#N/A	#N/A	#N/A	#N/A	#N/A	#N/A	#N/A	#N/A	#N/A	#N/A	#N/A	#N/A	0.567602	#N/A	0.731321	1.86377	#N/A	#N/A	#N/A	#N/A	#N/A	#N/A	#N/A	#N/A	#N/A	0.655056	0.210221	#N/A	#N/A	0.848714	0.325834	0.725044	#N/A	0.677545	0.431479	0.586777	0.847982	0.301428	1.59241	1.01305	0.396123	2.29156	1.64171	3.02202	2.18766	1.2751	1.26498	#N/A	3.64676	4.03807	35	ENSG00000177694	NAALADL2	protein_coding	N-acetylated alpha-linked acidic dipeptidase like 2 [Source:HGNC Symbol;Acc:HGNC:23219]
IHO1	#N/A	4.67658	0.667055	0.969368	#N/A	0.869426	0.853343	1.06638	1.23586	0.512785	1.16626	#N/A	1.03176	#N/A	#N/A	#N/A	#N/A	#N/A	#N/A	1.39992	#N/A	#N/A	#N/A	0.714256	#N/A	1.5838	4.11408	4.58528	4.03263	3.54972	0.469903	#N/A	#N/A	#N/A	#N/A	#N/A	#N/A	#N/A	0.512558	#N/A	#N/A	#N/A	0.680826	#N/A	0.765135	#N/A	0.617354	0.508507	#N/A	1.02399	#N/A	1.02599	0.631533	1.34116	1.69527	2.76231	5.2657	1.45287	1.92629	#N/A	0.958044	3.71476	3.30296	35	ENSG00000173421	IHO1	protein_coding	interactor of HORMAD1 1 [Source:HGNC Symbol;Acc:HGNC:27945]
DIP2C	#N/A	2.75038	0.47803	0.504503	0.817452	1.12881	0.729309	0.841648	0.760618	#N/A	1.07404	#N/A	0.457714	0.783919	0.456729	0.499711	0.562412	0.816216	0.859196	1.88211	0.450644	0.757321	#N/A	0.983406	0.576225	#N/A	1.29643	1.95014	3.12159	#N/A	0.332142	#N/A	#N/A	#N/A	#N/A	#N/A	#N/A	#N/A	#N/A	#N/A	#N/A	#N/A	#N/A	#N/A	#N/A	#N/A	#N/A	#N/A	#N/A	#N/A	#N/A	0.863479	#N/A	0.986899	1.3466	1.00158	2.22289	1.19135	0.550598	0.874327	#N/A	2.55837	4.5355	35	ENSG00000151240	DIP2C	protein_coding	disco interacting protein 2 homolog C [Source:HGNC Symbol;Acc:HGNC:29150]
PDGFC	#N/A	3.60031	4.46665	2.62822	4.14208	6.04143	3.62929	2.73899	3.74498	#N/A	2.4805	#N/A	1.27913	2.09398	0.415122	2.18583	1.09822	1.83023	1.89495	2.49038	1.44178	2.20302	0.484601	2.75439	1.90218	#N/A	#N/A	#N/A	#N/A	2.50004	#N/A	#N/A	#N/A	#N/A	#N/A	#N/A	#N/A	#N/A	#N/A	0.116129	#N/A	#N/A	#N/A	#N/A	#N/A	#N/A	#N/A	#N/A	#N/A	#N/A	0.210726	3.97032	#N/A	1.74189	4.98102	2.46958	1.54441	3.18789	1.98806	1.5409	#N/A	4.46767	3.13654	35	ENSG00000145431	PDGFC	protein_coding	platelet derived growth factor C [Source:HGNC Symbol;Acc:HGNC:8801]
MAPRE3	#N/A	4.02675	4.51939	2.49862	5.32587	6.98983	3.48698	2.57078	3.5443	#N/A	3.90596	#N/A	1.10521	2.12309	1.64339	1.50473	1.29913	1.87396	1.59664	2.74528	1.83282	1.6534	0.670219	1.44633	1.73148	#N/A	2.84155	1.97482	4.8832	#N/A	1.27601	1.47044	1.04437	1.06575	#N/A	#N/A	#N/A	#N/A	#N/A	#N/A	#N/A	#N/A	#N/A	#N/A	#N/A	#N/A	#N/A	#N/A	#N/A	#N/A	#N/A	#N/A	#N/A	0.944207	#N/A	#N/A	1.74248	0.828498	1.05975	#N/A	#N/A	3.08668	1.67205	35	ENSG00000084764	MAPRE3	protein_coding	microtubule associated protein RP/EB family member 3 [Source:HGNC Symbol;Acc:HGNC:6892]
GTF2IRD2	#N/A	2.13976	2.82953	1.22906	2.53779	3.10876	2.22252	1.94468	3.58163	#N/A	2.27871	0.848456	1.21036	0.425931	0.589739	#N/A	0.635168	0.695428	#N/A	0.759272	1.13245	#N/A	0.463601	1.25004	0.812842	#N/A	1.59944	1.36066	1.52426	#N/A	0.240506	#N/A	#N/A	#N/A	#N/A	#N/A	#N/A	#N/A	#N/A	#N/A	#N/A	#N/A	#N/A	#N/A	#N/A	#N/A	0.129004	#N/A	#N/A	#N/A	#N/A	0.618497	0.581225	0.656832	0.859726	0.791487	1.68556	1.54553	0.687545	#N/A	#N/A	1.3051	1.80093	35	ENSG00000196275	GTF2IRD2	protein_coding	GTF2I repeat domain containing 2 [Source:HGNC Symbol;Acc:HGNC:30775]
#234915	#N/A	2.85189	#N/A	1.64968	#N/A	0.967999	#N/A	#N/A	1.01836	0.381311	2.12845	#N/A	0.68452	2.23536	2.14161	1.73985	1.63149	2.33648	2.8837	3.88289	2.86891	2.37425	0.852928	2.15448	1.83159	#N/A	2.06515	1.64796	1.44173	#N/A	1.54409	1.41838	1.41805	#N/A	#N/A	#N/A	0.504708	#N/A	#N/A	#N/A	#N/A	#N/A	#N/A	#N/A	#N/A	#N/A	#N/A	#N/A	#N/A	#N/A	#N/A	1.09721	#N/A	1.17121	1.17381	1.39809	1.54369	1.93624	1.23722	1.2163	#N/A	0.875122	#N/A	35	ENSG00000234915		lncRNA	novel transcript, antisense to PPP2R5A
VPS54	#N/A	1.3414	0.288104	0.486033	0.379558	0.527232	0.856369	0.396524	0.756917	#N/A	0.615798	#N/A	0.30106	0.343042	0.299657	0.29116	0.403656	0.404409	#N/A	1.62914	0.556932	0.728183	#N/A	0.708632	#N/A	#N/A	0.559426	0.799118	0.891537	#N/A	0.426365	#N/A	0.318905	#N/A	#N/A	#N/A	#N/A	#N/A	#N/A	#N/A	#N/A	#N/A	#N/A	#N/A	#N/A	#N/A	#N/A	#N/A	#N/A	#N/A	#N/A	0.407677	0.240138	0.359125	0.789922	0.588947	2.62758	1.05121	0.728965	1.05892	#N/A	1.43285	0.966288	35	ENSG00000143952	VPS54	protein_coding	VPS54 subunit of GARP complex [Source:HGNC Symbol;Acc:HGNC:18652]
PPP1R14C	#N/A	2.77237	5.69829	4.67662	3.94574	3.79182	3.26132	3.32594	2.31952	#N/A	2.22979	#N/A	2.12153	3.27759	2.75522	2.7034	1.50106	4.25058	1.93058	4.19912	1.76623	1.3726	#N/A	1.90544	1.80929	#N/A	3.32433	3.56075	3.57514	#N/A	#N/A	#N/A	#N/A	#N/A	#N/A	#N/A	#N/A	#N/A	#N/A	#N/A	#N/A	#N/A	#N/A	#N/A	#N/A	#N/A	#N/A	#N/A	#N/A	#N/A	#N/A	6.21069	2.234	2.9612	5.87731	2.121	4.02213	4.32576	3.79729	1.69534	#N/A	3.05325	2.80676	35	ENSG00000198729	PPP1R14C	protein_coding	protein phosphatase 1 regulatory inhibitor subunit 14C [Source:HGNC Symbol;Acc:HGNC:14952]
KCTD2	#N/A	2.60461	1.53322	1.52855	0.976061	1.11348	1.48676	0.928187	1.86513	0.528298	1.08928	1.00061	#N/A	0.868124	1.1401	1.27949	0.861775	0.823437	#N/A	1.32522	#N/A	#N/A	#N/A	1.82068	#N/A	#N/A	1.38971	1.92133	1.38368	#N/A	1.08437	#N/A	0.992445	#N/A	#N/A	#N/A	0.649119	#N/A	#N/A	#N/A	#N/A	#N/A	#N/A	#N/A	#N/A	#N/A	#N/A	#N/A	1.34314	#N/A	#N/A	1.326	1.25891	1.79994	#N/A	1.71238	3.87083	2.81622	1.08928	1.04474	#N/A	0.770905	2.0784	35	ENSG00000180901	KCTD2	protein_coding	potassium channel tetramerization domain containing 2 [Source:HGNC Symbol;Acc:HGNC:21294]
CNOT4	#N/A	1.49997	0.563269	0.55646	0.779991	0.864916	0.886117	0.549129	1.09232	#N/A	1.21993	#N/A	0.32682	0.417701	0.389997	0.519677	0.59654	0.396463	0.649416	1.88794	0.701765	0.774774	#N/A	1.42993	0.670819	#N/A	#N/A	0.413417	0.485452	#N/A	0.218153	#N/A	#N/A	#N/A	#N/A	#N/A	#N/A	#N/A	#N/A	#N/A	#N/A	#N/A	#N/A	#N/A	#N/A	#N/A	#N/A	#N/A	#N/A	#N/A	#N/A	0.422877	0.364975	0.620591	0.784533	0.730534	2.47026	1.46481	0.510246	1.03781	#N/A	0.465717	0.849596	35	ENSG00000080802	CNOT4	protein_coding	CCR4-NOT transcription complex subunit 4 [Source:HGNC Symbol;Acc:HGNC:7880]
LIN7C	#N/A	2.47002	0.96576	1.43762	#N/A	#N/A	1.16694	0.70037	2.07395	0.485713	1.38198	0.972894	#N/A	1.15277	1.13443	0.78282	1.16212	0.866339	#N/A	3.73026	#N/A	1.77941	0.5572	1.65325	#N/A	#N/A	1.23233	#N/A	1.18579	#N/A	0.827313	#N/A	0.811348	#N/A	#N/A	#N/A	0.61163	#N/A	0.450862	#N/A	#N/A	#N/A	0.171798	#N/A	#N/A	#N/A	0.21907	#N/A	1.4851	0.45108	#N/A	0.550083	0.80688	1.00614	#N/A	1.13854	#N/A	3.10807	#N/A	1.48226	#N/A	0.882214	#N/A	35	ENSG00000148943	LIN7C	protein_coding	lin-7 homolog C, crumbs cell polarity complex component [Source:HGNC Symbol;Acc:HGNC:17789]
NDFIP2	#N/A	2.45063	2.37889	1.40008	1.90864	2.35487	2.07048	1.72718	2.59519	#N/A	1.87558	#N/A	1.67024	0.802388	0.581888	1.30418	0.951905	#N/A	#N/A	1.65834	0.766042	1.49762	#N/A	1.00678	1.29123	#N/A	2.39348	2.96645	2.76577	#N/A	0.853897	#N/A	#N/A	#N/A	#N/A	#N/A	#N/A	#N/A	#N/A	#N/A	#N/A	#N/A	#N/A	#N/A	#N/A	#N/A	#N/A	#N/A	#N/A	#N/A	#N/A	1.38444	1.27819	1.40671	1.49826	1.11873	2.58424	2.60214	1.73539	1.50661	0.791696	2.44869	2.03835	35	ENSG00000102471	NDFIP2	protein_coding	Nedd4 family interacting protein 2 [Source:HGNC Symbol;Acc:HGNC:18537]
ECHDC3	#N/A	2.23328	5.60853	3.36384	5.41491	5.0805	2.14251	3.48985	4.46226	#N/A	3.31219	1.10087	2.13933	2.41446	1.75613	1.60781	1.92227	1.82722	1.39281	1.47708	1.58698	2.61628	#N/A	1.43326	2.37487	#N/A	4.1786	2.99281	1.95522	#N/A	#N/A	#N/A	#N/A	#N/A	#N/A	#N/A	#N/A	#N/A	#N/A	#N/A	#N/A	#N/A	#N/A	#N/A	#N/A	#N/A	#N/A	#N/A	#N/A	#N/A	#N/A	1.57776	1.58367	1.47746	1.6607	4.02667	2.7177	1.80435	1.69931	#N/A	#N/A	2.35885	3.84635	35	ENSG00000134463	ECHDC3	protein_coding	enoyl-CoA hydratase domain containing 3 [Source:HGNC Symbol;Acc:HGNC:23489]
#235939	#N/A	2.15543	1.25491	1.46586	1.42623	1.83276	1.49368	1.53735	1.68691	#N/A	1.87791	#N/A	#N/A	1.40903	#N/A	1.26042	1.23366	0.988088	2.2129	3.37473	1.37855	4.60323	#N/A	2.50302	#N/A	#N/A	2.89431	2.21267	1.65692	#N/A	1.3242	#N/A	0.93571	#N/A	#N/A	#N/A	0.592138	#N/A	#N/A	#N/A	#N/A	#N/A	#N/A	#N/A	#N/A	#N/A	0.238048	#N/A	#N/A	#N/A	#N/A	0.555505	0.955229	1.04036	#N/A	2.30369	1.85449	1.66725	1.12782	1.18068	#N/A	2.64757	1.61964	35	ENSG00000235939		lncRNA	novel transcript
#266957	#N/A	2.18329	1.98557	1.20424	2.04736	3.40051	2.33697	1.86498	1.71772	#N/A	1.46536	#N/A	1.57798	2.38418	2.1159	1.7741	1.48062	2.6313	4.18721	2.87531	1.48034	2.60407	1.24191	2.57744	1.75232	#N/A	#N/A	1.40528	#N/A	#N/A	1.03839	#N/A	#N/A	#N/A	#N/A	#N/A	#N/A	#N/A	#N/A	#N/A	#N/A	#N/A	#N/A	#N/A	#N/A	#N/A	#N/A	#N/A	#N/A	#N/A	#N/A	3.65789	1.51067	1.65274	2.04232	2.16237	3.01593	4.89837	2.03137	2.19807	1.18793	2.17158	#N/A	35	ENSG00000266957		lncRNA	novel transcript, antisense to KATNAL2
GPR135	#N/A	1.9944	3.6343	2.13373	2.16038	3.20275	1.7621	2.49493	2.73494	#N/A	2.06394	0.826519	1.33578	0.763407	0.744102	0.621363	#N/A	#N/A	#N/A	1.71661	#N/A	1.16368	#N/A	1.57817	1.2478	#N/A	1.82556	2.06443	1.78354	#N/A	0.96971	#N/A	0.912034	0.840572	#N/A	#N/A	#N/A	#N/A	#N/A	#N/A	#N/A	#N/A	#N/A	#N/A	#N/A	#N/A	#N/A	#N/A	#N/A	#N/A	#N/A	1.61852	1.19103	#N/A	1.72338	1.46164	2.74812	1.99809	2.15848	1.05901	0.794866	2.42525	1.49212	35	ENSG00000181619	GPR135	protein_coding	G protein-coupled receptor 135 [Source:HGNC Symbol;Acc:HGNC:19991]
CCDC196	#N/A	2.04964	0.674833	2.04918	#N/A	1.4272	1.28003	1.6478	1.178	#N/A	1.35472	#N/A	0.908911	#N/A	1.18262	0.887116	0.895355	1.0031	#N/A	1.26207	#N/A	1.25213	0.943896	4.07735	#N/A	#N/A	3.23108	1.5041	2.59742	#N/A	1.14014	1.61112	#N/A	#N/A	#N/A	#N/A	0.482461	#N/A	#N/A	#N/A	#N/A	#N/A	0.252945	#N/A	#N/A	#N/A	#N/A	0.398652	#N/A	#N/A	#N/A	0.807473	1.86744	0.811136	1.4058	1.35335	3.34449	1.42266	#N/A	2.34547	#N/A	0.909564	2.24805	35	ENSG00000196553	CCDC196	protein_coding	coiled-coil domain containing 196 [Source:HGNC Symbol;Acc:HGNC:20100]
PCNX4-DT	#N/A	2.07686	4.43934	3.29085	3.28117	6.58052	3.5396	2.98312	2.30624	#N/A	1.71482	#N/A	2.09651	1.13758	1.4263	1.8568	1.36242	1.19293	#N/A	4.53584	2.18611	1.77332	#N/A	0.969899	1.8049	#N/A	2.91126	2.86632	2.65485	#N/A	0.731767	#N/A	1.2157	#N/A	#N/A	#N/A	#N/A	#N/A	#N/A	#N/A	#N/A	#N/A	#N/A	#N/A	#N/A	#N/A	#N/A	#N/A	#N/A	#N/A	#N/A	3.13866	1.58336	2.55907	3.69201	4.14342	4.52067	#N/A	2.39594	2.23669	0.75155	3.13238	#N/A	35	ENSG00000258553	PCNX4-DT	lncRNA	PCNX4 divergent transcript [Source:HGNC Symbol;Acc:HGNC:55447]
EPM2A-DT	#N/A	1.65581	1.40675	1.19179	1.40514	2.00804	1.33409	1.27552	2.3247	0.548159	2.55975	1.32881	0.906669	0.358356	0.576254	0.384891	#N/A	0.359961	0.582334	1.16931	0.528881	1.02077	#N/A	1.25567	#N/A	#N/A	1.57101	1.06831	1.79326	#N/A	#N/A	#N/A	#N/A	#N/A	#N/A	#N/A	0.205666	#N/A	#N/A	#N/A	#N/A	#N/A	#N/A	#N/A	#N/A	#N/A	#N/A	#N/A	#N/A	#N/A	#N/A	0.343849	0.555892	#N/A	#N/A	1.14148	2.40938	0.616411	1.06652	2.16413	0.538283	1.12251	1.87188	35	ENSG00000235652	EPM2A-DT	lncRNA	EPM2A divergent transcript [Source:HGNC Symbol;Acc:HGNC:48990]
SMAD4	#N/A	0.906156	0.617487	0.342136	0.665622	0.490477	0.641151	0.712131	1.97703	0.202865	2.29415	#N/A	0.341074	0.433572	0.431652	0.428726	0.507206	0.502411	0.527232	1.24304	#N/A	0.512298	#N/A	1.16562	#N/A	#N/A	0.420253	#N/A	0.904065	2.44354	0.371374	#N/A	#N/A	#N/A	#N/A	#N/A	0.175464	#N/A	#N/A	#N/A	#N/A	#N/A	#N/A	#N/A	#N/A	#N/A	0.112442	#N/A	0.383799	#N/A	#N/A	0.408339	#N/A	0.43249	#N/A	0.844217	1.58979	1.01402	0.466528	1.27694	#N/A	0.600024	#N/A	35	ENSG00000141646	SMAD4	protein_coding	SMAD family member 4 [Source:HGNC Symbol;Acc:HGNC:6770]
GGCX	#N/A	1.78337	1.84941	1.5416	1.95253	1.90458	2.47113	1.31872	2.94053	#N/A	3.037	1.23574	1.13894	0.680248	1.18877	1.1987	1.12348	0.984629	1.40611	1.79474	1.38814	1.07187	0.473212	3.07523	1.17406	#N/A	1.37618	0.818655	1.65416	#N/A	0.343134	#N/A	#N/A	#N/A	#N/A	#N/A	0.370528	#N/A	#N/A	#N/A	#N/A	#N/A	#N/A	#N/A	#N/A	#N/A	#N/A	#N/A	#N/A	#N/A	#N/A	0.376262	#N/A	0.762017	#N/A	1.24901	1.91402	2.08545	#N/A	#N/A	#N/A	1.44814	1.19551	35	ENSG00000115486	GGCX	protein_coding	gamma-glutamyl carboxylase [Source:HGNC Symbol;Acc:HGNC:4247]
BCAS3	#N/A	1.02531	0.354906	0.411402	0.434028	1.16868	0.66031	0.51347	0.839823	#N/A	0.636495	#N/A	#N/A	0.653761	0.731281	0.636583	0.462106	0.727401	0.8913	1.69431	0.709928	0.743485	0.330491	1.32239	#N/A	#N/A	0.719418	0.546659	0.845524	1.44099	0.541389	#N/A	0.503609	0.321508	#N/A	#N/A	#N/A	#N/A	#N/A	#N/A	#N/A	#N/A	#N/A	#N/A	#N/A	#N/A	#N/A	#N/A	0.814436	#N/A	0.106332	#N/A	#N/A	#N/A	0.416034	0.364808	1.05825	0.44394	#N/A	#N/A	#N/A	0.827958	0.891666	35	ENSG00000141376	BCAS3	protein_coding	BCAS3 microtubule associated cell migration factor [Source:HGNC Symbol;Acc:HGNC:14347]
RBM48	#N/A	1.96515	1.27907	1.19449	1.75299	1.9565	1.54876	0.969393	1.15371	0.411269	2.68687	#N/A	0.790116	0.958197	1.30247	0.598961	1.85598	1.2758	1.83827	1.70499	0.818432	#N/A	0.663957	2.00975	0.864537	#N/A	0.55203	1.41443	1.29062	#N/A	0.482329	#N/A	#N/A	#N/A	#N/A	#N/A	#N/A	#N/A	#N/A	#N/A	#N/A	#N/A	#N/A	#N/A	#N/A	#N/A	#N/A	#N/A	#N/A	#N/A	#N/A	1.27792	1.14874	#N/A	0.987549	1.61379	4.51741	1.73774	2.17459	3.65389	#N/A	1.3808	#N/A	35	ENSG00000127993	RBM48	protein_coding	RNA binding motif protein 48 [Source:HGNC Symbol;Acc:HGNC:21785]
RNFT1	#N/A	1.38874	2.25732	1.57029	2.04172	2.54962	2.34009	2.21915	2.88449	#N/A	2.59444	#N/A	1.56435	0.582506	0.576626	0.49648	0.992771	0.593752	0.786009	2.23983	#N/A	1.03222	#N/A	1.75103	1.05623	#N/A	#N/A	#N/A	#N/A	#N/A	1.07086	0.823185	1.07008	#N/A	#N/A	#N/A	#N/A	#N/A	#N/A	#N/A	#N/A	#N/A	#N/A	#N/A	#N/A	#N/A	#N/A	#N/A	0.791013	#N/A	#N/A	1.71979	1.42113	0.90262	1.89577	2.17413	2.07521	2.28165	1.19583	1.16753	0.849318	0.848426	#N/A	35	ENSG00000189050	RNFT1	protein_coding	ring finger protein, transmembrane 1 [Source:HGNC Symbol;Acc:HGNC:30206]
CLDN14-AS1	#N/A	1.7419	3.33071	#N/A	2.62171	2.40162	2.47363	1.70553	4.2111	#N/A	2.97206	#N/A	#N/A	3.29685	1.31743	#N/A	2.24451	2.1584	3.51159	2.50641	1.2998	3.65463	#N/A	1.29208	3.58644	#N/A	3.03806	2.74445	4.51976	#N/A	3.1472	2.96339	2.34408	#N/A	#N/A	#N/A	#N/A	#N/A	#N/A	#N/A	#N/A	#N/A	#N/A	#N/A	#N/A	#N/A	#N/A	#N/A	#N/A	#N/A	#N/A	4.08088	2.8789	1.99773	2.86178	2.29647	2.29887	4.50939	1.36184	1.64506	#N/A	4.2762	3.13059	35	ENSG00000233818	CLDN14-AS1	lncRNA	CLDN14 antisense RNA 1 [Source:HGNC Symbol;Acc:HGNC:55953]
TMPRSS5	#N/A	1.67663	2.86942	1.35408	2.73681	4.765	2.70936	1.63724	4.3281	#N/A	#N/A	#N/A	#N/A	2.64648	2.21365	1.95026	2.48739	2.38746	1.67652	2.67015	1.8927	1.34978	#N/A	3.41503	1.31394	#N/A	4.04658	1.79719	3.02421	#N/A	2.50948	#N/A	2.42655	#N/A	#N/A	#N/A	#N/A	#N/A	#N/A	#N/A	#N/A	#N/A	#N/A	#N/A	#N/A	#N/A	#N/A	#N/A	#N/A	#N/A	#N/A	3.15774	2.59448	2.22012	2.93807	1.99024	2.50358	1.68931	1.4336	#N/A	1.14885	4.55771	3.4094	35	ENSG00000166682	TMPRSS5	protein_coding	transmembrane serine protease 5 [Source:HGNC Symbol;Acc:HGNC:14908]
WDR70	#N/A	0.758786	0.56532	0.461699	0.697037	0.790531	0.809621	0.512299	1.31032	#N/A	1.03683	#N/A	0.712824	0.584763	0.575378	0.514041	0.508872	0.609811	0.43982	2.23206	#N/A	0.763033	#N/A	1.49839	0.537055	#N/A	#N/A	#N/A	0.363147	1.08367	0.48831	#N/A	0.303423	#N/A	#N/A	#N/A	#N/A	#N/A	#N/A	#N/A	#N/A	#N/A	#N/A	#N/A	#N/A	#N/A	#N/A	#N/A	#N/A	#N/A	#N/A	0.538566	0.413416	0.638915	0.917343	1.07	1.73201	1.23771	0.502872	1.00778	#N/A	0.592431	0.851825	35	ENSG00000082068	WDR70	protein_coding	WD repeat domain 70 [Source:HGNC Symbol;Acc:HGNC:25495]
RCC1L	#N/A	1.49016	1.95757	1.08425	1.76463	1.69616	1.14878	0.996027	2.27127	#N/A	3.88244	#N/A	0.845068	1.12628	1.05655	0.760021	1.28117	0.665815	0.960321	1.88038	1.03801	0.928967	#N/A	1.11929	#N/A	#N/A	1.27728	1.50074	1.50399	#N/A	0.765223	1.01134	#N/A	#N/A	#N/A	#N/A	#N/A	#N/A	#N/A	#N/A	#N/A	#N/A	#N/A	#N/A	#N/A	#N/A	#N/A	#N/A	#N/A	#N/A	#N/A	2.27545	1.30654	1.88165	2.50233	2.34697	5.02921	3.82415	0.811667	2.65651	#N/A	1.62585	#N/A	35	ENSG00000274523	RCC1L	protein_coding	RCC1 like [Source:HGNC Symbol;Acc:HGNC:14948]
COG7	#N/A	1.41434	0.885743	0.585085	0.715141	1.9431	1.27626	0.711466	1.23222	0.455357	1.49749	#N/A	0.411745	0.524607	0.314417	0.701182	#N/A	0.490844	0.778312	1.61353	#N/A	0.713519	0.482669	1.02446	#N/A	#N/A	1.61427	1.06608	0.935068	#N/A	#N/A	#N/A	#N/A	#N/A	#N/A	#N/A	#N/A	#N/A	0.162834	#N/A	#N/A	#N/A	0.184584	#N/A	#N/A	#N/A	0.145915	#N/A	1.43918	0.272179	#N/A	0.431664	#N/A	#N/A	#N/A	1.26942	1.40928	0.648775	#N/A	0.799904	#N/A	0.873139	1.335	35	ENSG00000168434	COG7	protein_coding	component of oligomeric golgi complex 7 [Source:HGNC Symbol;Acc:HGNC:18622]
#268205	#N/A	1.69618	0.981446	0.449125	#N/A	0.784568	0.894025	#N/A	1.41272	#N/A	1.93227	1.03701	#N/A	0.926172	0.462777	1.09355	1.06446	0.89682	#N/A	1.57865	1.05294	0.908011	#N/A	1.80145	#N/A	#N/A	0.807281	1.12951	#N/A	#N/A	0.865516	#N/A	#N/A	#N/A	#N/A	#N/A	0.217728	#N/A	0.327804	#N/A	#N/A	#N/A	0.33965	#N/A	#N/A	#N/A	0.34599	0.22292	0.813879	0.378697	#N/A	0.873975	#N/A	0.915784	1.26073	1.44274	1.16606	1.58123	#N/A	#N/A	#N/A	1.55085	2.83802	35	ENSG00000268205		lncRNA	novel transcript
PTPN20	#N/A	1.51185	4.48	3.33909	4.89064	4.49737	4.04512	3.43935	2.04994	#N/A	3.01397	#N/A	1.99824	2.08964	3.50878	1.68099	1.14102	1.24348	#N/A	1.25141	#N/A	3.76986	#N/A	3.24663	2.20182	#N/A	2.66758	2.13772	2.12143	#N/A	1.22091	#N/A	1.11766	#N/A	#N/A	#N/A	#N/A	#N/A	#N/A	#N/A	#N/A	#N/A	#N/A	#N/A	#N/A	#N/A	#N/A	#N/A	#N/A	#N/A	#N/A	5.46103	3.25615	4.32802	4.29785	3.94097	2.38617	2.27375	3.79621	1.46476	#N/A	4.32691	3.17036	35	ENSG00000204179	PTPN20	protein_coding	protein tyrosine phosphatase non-receptor type 20 [Source:HGNC Symbol;Acc:HGNC:23423]
SLC2A8	#N/A	1.41599	0.886361	#N/A	#N/A	#N/A	1.41778	1.04536	2.34883	0.624276	1.5817	1.99328	0.953674	1.3784	1.87671	1.8166	1.42022	1.33537	2.1754	1.2048	#N/A	#N/A	#N/A	1.74171	1.03136	#N/A	#N/A	#N/A	#N/A	#N/A	1.59052	#N/A	#N/A	2.23153	#N/A	#N/A	0.843523	#N/A	#N/A	#N/A	#N/A	#N/A	0.77255	0.617132	#N/A	#N/A	0.748072	0.46888	#N/A	1.17885	#N/A	2.18939	1.42488	#N/A	1.51639	2.07608	2.11497	4.07414	#N/A	#N/A	1.06424	1.10649	1.21805	35	ENSG00000136856	SLC2A8	protein_coding	solute carrier family 2 member 8 [Source:HGNC Symbol;Acc:HGNC:13812]
PPP2R2A	#N/A	1.03012	0.269572	#N/A	#N/A	0.512302	0.707988	0.242096	0.834041	#N/A	1.00322	#N/A	0.271738	0.628718	#N/A	0.47202	0.49365	0.452863	0.598414	2.09141	0.885117	1.0514	#N/A	1.04691	0.693195	#N/A	0.602324	0.532058	0.60673	1.42401	0.796624	0.471958	0.672618	#N/A	#N/A	#N/A	#N/A	#N/A	#N/A	#N/A	#N/A	#N/A	#N/A	#N/A	#N/A	#N/A	#N/A	#N/A	#N/A	#N/A	#N/A	0.415989	0.261022	0.617713	0.764327	0.719508	2.51919	1.346	#N/A	0.745439	#N/A	0.730468	0.938684	35	ENSG00000221914	PPP2R2A	protein_coding	protein phosphatase 2 regulatory subunit Balpha [Source:HGNC Symbol;Acc:HGNC:9304]
RPRD2	#N/A	0.727959	0.548579	0.715334	0.890444	1.11197	0.715942	0.539424	1.38062	#N/A	0.962578	#N/A	0.52195	0.51616	0.484043	0.47092	0.498922	0.453862	0.800955	1.10449	#N/A	0.694717	#N/A	0.913148	0.590736	#N/A	1.10275	0.928684	1.04281	#N/A	0.385891	0.410024	#N/A	#N/A	#N/A	#N/A	#N/A	#N/A	#N/A	#N/A	#N/A	#N/A	#N/A	#N/A	#N/A	#N/A	0.0804073	#N/A	#N/A	#N/A	#N/A	0.428714	0.316865	0.444397	0.787417	0.725191	2.39924	1.52727	0.667518	0.71421	#N/A	#N/A	#N/A	35	ENSG00000163125	RPRD2	protein_coding	regulation of nuclear pre-mRNA domain containing 2 [Source:HGNC Symbol;Acc:HGNC:29039]
SLC16A4	#N/A	1.0512	1.70152	1.67834	1.77418	2.14589	1.2846	1.89372	3.13267	#N/A	2.90487	#N/A	1.10417	0.585608	0.571276	0.323141	0.760771	0.769594	0.995676	0.743906	0.731632	#N/A	#N/A	1.91663	#N/A	#N/A	2.51061	1.26583	1.59407	#N/A	0.643137	#N/A	0.539448	#N/A	#N/A	#N/A	0.586832	#N/A	#N/A	#N/A	#N/A	#N/A	#N/A	#N/A	#N/A	#N/A	#N/A	#N/A	#N/A	#N/A	0.156748	0.483081	0.493646	#N/A	#N/A	0.788008	1.22234	0.719363	1.12267	0.962765	#N/A	1.07824	2.24231	35	ENSG00000168679	SLC16A4	protein_coding	solute carrier family 16 member 4 [Source:HGNC Symbol;Acc:HGNC:10925]
CEBPZOS	#N/A	1.64379	1.30339	0.843629	1.19371	1.53824	1.02977	0.84634	3.08824	0.393508	3.09191	#N/A	0.81066	0.377635	0.689392	0.457332	#N/A	#N/A	0.862189	1.40899	#N/A	0.77558	#N/A	1.67412	#N/A	#N/A	1.255	1.35507	1.01123	#N/A	0.430328	#N/A	#N/A	#N/A	#N/A	#N/A	0.388004	#N/A	#N/A	#N/A	#N/A	#N/A	#N/A	#N/A	#N/A	#N/A	#N/A	#N/A	0.745156	#N/A	#N/A	0.707293	0.438707	1.62151	0.79009	1.0907	2.1189	2.06168	1.02987	0.876872	0.755533	1.45125	#N/A	35	ENSG00000218739	CEBPZOS	protein_coding	CEBPZ opposite strand [Source:HGNC Symbol;Acc:HGNC:49288]
CENATAC#186166	#N/A	0.743543	0.640696	0.601452	0.808254	1.13051	0.99989	0.511524	1.15316	#N/A	1.35842	#N/A	0.486851	0.489509	0.470956	0.460454	0.772832	0.528991	#N/A	1.77902	0.592214	#N/A	0.27671	2.21354	#N/A	#N/A	0.863171	1.00703	1.05444	#N/A	0.579879	1.0443	0.530239	#N/A	#N/A	#N/A	#N/A	#N/A	#N/A	#N/A	#N/A	#N/A	#N/A	#N/A	#N/A	#N/A	#N/A	#N/A	0.961715	#N/A	#N/A	0.745248	0.372698	0.738613	1.2106	1.08063	2.7916	1.51654	0.64162	0.611445	#N/A	#N/A	#N/A	35	ENSG00000186166	CENATAC	protein_coding	centrosomal AT-AC splicing factor [Source:HGNC Symbol;Acc:HGNC:30460]
PEX14	#N/A	0.87319	0.676809	0.59843	0.457418	1.38135	0.67226	0.652968	1.7398	#N/A	1.17689	#N/A	0.717461	0.932563	0.738297	1.1764	#N/A	1.16916	0.819576	1.829	0.897429	1.32579	0.43686	1.2908	1.08537	#N/A	0.854296	0.764336	0.765378	#N/A	0.624067	#N/A	0.453414	#N/A	#N/A	#N/A	#N/A	#N/A	#N/A	#N/A	#N/A	#N/A	#N/A	#N/A	#N/A	#N/A	#N/A	#N/A	#N/A	#N/A	#N/A	0.704612	0.574551	0.828564	1.18385	1.26159	2.18566	1.68961	0.86235	1.10159	#N/A	#N/A	#N/A	35	ENSG00000142655	PEX14	protein_coding	peroxisomal biogenesis factor 14 [Source:HGNC Symbol;Acc:HGNC:8856]
#286245	#N/A	1.38302	1.35803	1.62921	1.77539	2.29717	1.16918	1.71336	1.97731	#N/A	#N/A	#N/A	1.31746	1.02302	1.58284	1.2581	1.78113	0.783227	2.16955	2.44738	1.15853	1.3488	#N/A	1.8531	3.69291	#N/A	1.36136	#N/A	2.72997	#N/A	0.829901	#N/A	0.791492	1.43661	#N/A	#N/A	0.656233	#N/A	#N/A	#N/A	#N/A	#N/A	#N/A	#N/A	#N/A	#N/A	#N/A	#N/A	#N/A	#N/A	#N/A	1.51385	0.742452	1.08373	1.59041	1.20223	2.36704	1.38521	#N/A	1.53539	#N/A	1.26237	#N/A	35	ENSG00000286245		lncRNA	novel transcript, antisense to ATP9B
MUL1	#N/A	1.37549	3.41843	1.33222	2.05007	1.66655	2.41976	1.42745	2.45961	#N/A	2.88921	#N/A	1.42453	3.79883	2.53993	3.5439	1.86528	5.54871	2.18133	2.31883	1.71447	3.61258	#N/A	#N/A	1.14846	#N/A	#N/A	1.30886	1.57482	#N/A	#N/A	#N/A	0.858959	#N/A	#N/A	#N/A	0.580637	#N/A	#N/A	#N/A	#N/A	#N/A	#N/A	#N/A	#N/A	#N/A	#N/A	#N/A	1.52272	#N/A	#N/A	1.93821	1.4981	2.66895	1.01286	2.35407	2.2469	1.11517	2.33958	#N/A	#N/A	4.10158	2.83522	35	ENSG00000090432	MUL1	protein_coding	mitochondrial E3 ubiquitin protein ligase 1 [Source:HGNC Symbol;Acc:HGNC:25762]
GSS	#N/A	1.37202	3.14773	2.00537	1.304	2.80806	1.79753	2.33163	3.72084	#N/A	2.74307	#N/A	1.63662	1.88123	1.97733	2.20371	#N/A	1.91113	2.08622	3.8209	#N/A	2.74397	0.615122	4.42051	1.71772	#N/A	1.76177	1.88689	1.22788	#N/A	0.989123	#N/A	0.890898	#N/A	#N/A	#N/A	#N/A	#N/A	#N/A	#N/A	#N/A	#N/A	#N/A	#N/A	#N/A	#N/A	#N/A	#N/A	#N/A	#N/A	#N/A	2.2544	1.24311	#N/A	1.94885	3.4022	3.69815	2.92256	2.67226	#N/A	1.16323	1.23181	1.92673	35	ENSG00000100983	GSS	protein_coding	glutathione synthetase [Source:HGNC Symbol;Acc:HGNC:4624]
RB1CC1	#N/A	1.04791	0.887209	0.656674	0.848054	1.33642	0.984801	0.754858	2.49781	#N/A	2.7325	#N/A	0.52931	0.382488	0.403835	0.260297	0.493524	0.37213	0.500712	1.70964	#N/A	0.551871	#N/A	1.11455	0.552735	#N/A	0.564346	0.504096	0.911362	1.07111	#N/A	#N/A	#N/A	#N/A	#N/A	#N/A	#N/A	#N/A	#N/A	#N/A	#N/A	#N/A	#N/A	#N/A	#N/A	#N/A	#N/A	#N/A	#N/A	#N/A	#N/A	0.285769	0.310987	0.530021	0.522588	0.724937	2.76549	1.50525	0.59564	1.16897	#N/A	0.894708	1.31363	35	ENSG00000023287	RB1CC1	protein_coding	RB1 inducible coiled-coil 1 [Source:HGNC Symbol;Acc:HGNC:15574]
EOGT	#N/A	1.15626	0.546863	#N/A	1.56712	0.645105	1.11587	#N/A	#N/A	#N/A	1.25313	#N/A	0.670358	1.05501	1.05153	1.04564	0.81663	1.22795	1.05651	2.47036	2.54362	1.69907	0.630567	1.98573	1.33902	#N/A	1.66859	1.02162	1.52067	#N/A	0.856722	#N/A	1.16381	#N/A	#N/A	#N/A	#N/A	#N/A	0.2535	#N/A	#N/A	#N/A	0.317876	#N/A	#N/A	#N/A	0.32997	#N/A	#N/A	0.33803	#N/A	1.64835	#N/A	1.10229	#N/A	1.39643	1.37188	1.5448	#N/A	#N/A	#N/A	1.62031	1.95506	35	ENSG00000163378	EOGT	protein_coding	EGF domain specific O-linked N-acetylglucosamine transferase [Source:HGNC Symbol;Acc:HGNC:28526]
PANK4#157881	#N/A	1.16283	3.08663	1.53618	1.57879	4.05824	2.12994	1.97732	3.45159	#N/A	2.59587	#N/A	2.13111	3.96691	2.05019	2.12636	2.80644	1.97318	3.34302	1.99876	2.55928	3.25873	1.87859	2.71753	1.24065	#N/A	1.06682	1.7381	1.10055	#N/A	2.59723	#N/A	1.42168	#N/A	#N/A	#N/A	#N/A	#N/A	#N/A	#N/A	#N/A	#N/A	#N/A	#N/A	#N/A	#N/A	#N/A	#N/A	#N/A	#N/A	#N/A	3.10212	1.49054	3.79056	1.75713	3.55541	#N/A	3.88587	1.29781	1.15457	#N/A	#N/A	#N/A	35	ENSG00000157881	PANK4	protein_coding	pantothenate kinase 4 (inactive) [Source:HGNC Symbol;Acc:HGNC:19366]
LAMTOR5-AS1	#N/A	0.963488	1.20861	0.955473	1.85746	1.66277	1.54451	1.39281	1.67272	#N/A	1.36158	0.953299	0.369052	0.986292	0.976558	0.841801	0.918178	1.44319	0.960146	1.45341	0.831678	1.53882	#N/A	1.09695	#N/A	#N/A	0.860443	1.10866	1.50841	#N/A	0.535802	#N/A	0.522845	#N/A	#N/A	#N/A	#N/A	#N/A	#N/A	#N/A	#N/A	#N/A	#N/A	#N/A	#N/A	#N/A	#N/A	#N/A	#N/A	#N/A	#N/A	0.464566	0.39356	#N/A	#N/A	1.18641	3.14961	0.679858	0.762554	1.65292	#N/A	1.0604	0.884864	35	ENSG00000224699	LAMTOR5-AS1	lncRNA	LAMTOR5 antisense RNA 1 [Source:HGNC Symbol;Acc:HGNC:40823]
SLC44A5	#N/A	1.43212	3.55775	2.9447	3.22496	4.07773	2.73183	1.56771	1.79056	#N/A	1.16663	#N/A	#N/A	2.6088	3.79559	2.0588	1.8825	3.15736	4.25468	4.98623	2.92018	#N/A	#N/A	#N/A	3.14401	1.25548	3.9653	4.37028	4.84741	2.1064	#N/A	#N/A	#N/A	#N/A	#N/A	#N/A	#N/A	#N/A	#N/A	#N/A	#N/A	#N/A	#N/A	#N/A	#N/A	#N/A	#N/A	#N/A	#N/A	#N/A	0.265149	3.24061	2.02506	2.40747	3.55432	1.96948	1.99416	2.98204	3.29483	3.51839	#N/A	6.00623	3.0009	35	ENSG00000137968	SLC44A5	protein_coding	solute carrier family 44 member 5 [Source:HGNC Symbol;Acc:HGNC:28524]
HIGD1C	#N/A	1.12382	2.22703	2.02003	2.89679	1.18358	1.12207	1.32644	2.23759	1.01107	1.34315	#N/A	1.43459	1.08396	1.78407	#N/A	0.988719	#N/A	#N/A	1.16604	1.38017	#N/A	#N/A	1.06997	#N/A	#N/A	#N/A	1.31978	2.41738	#N/A	1.01368	2.44083	1.31959	#N/A	#N/A	#N/A	0.522831	#N/A	0.290192	#N/A	#N/A	#N/A	0.257915	#N/A	#N/A	#N/A	#N/A	#N/A	#N/A	0.348199	#N/A	2.42011	1.46162	1.70039	#N/A	1.40639	#N/A	2.48803	1.0637	1.17567	#N/A	3.81033	1.33611	35	ENSG00000214511	HIGD1C	protein_coding	HIG1 hypoxia inducible domain family member 1C [Source:HGNC Symbol;Acc:HGNC:28044]
MSANTD3	#N/A	1.12219	#N/A	0.734781	#N/A	#N/A	0.852597	1.59503	0.98777	#N/A	0.938213	#N/A	0.513239	1.14117	1.17135	0.711627	0.65903	1.05664	2.33535	2.4888	1.52966	1.76196	0.520357	1.01551	1.40132	#N/A	1.33038	2.37064	2.38732	#N/A	0.745722	2.10375	1.15593	#N/A	#N/A	#N/A	#N/A	#N/A	#N/A	#N/A	#N/A	#N/A	#N/A	#N/A	#N/A	#N/A	#N/A	#N/A	#N/A	#N/A	#N/A	1.50444	0.85553	1.13736	1.66065	3.59451	3.85017	2.16672	0.90966	1.1575	#N/A	1.14433	#N/A	35	ENSG00000066697	MSANTD3	protein_coding	Myb/SANT DNA binding domain containing 3 [Source:HGNC Symbol;Acc:HGNC:23370]
PCYT1A	#N/A	1.05746	0.764385	0.981096	0.841641	1.20594	1.23525	0.729182	1.4746	#N/A	1.6031	#N/A	1.00723	1.18654	1.02458	0.949824	0.867127	0.957523	1.39145	2.76608	1.17151	2.20245	0.558035	1.80795	1.06297	#N/A	0.667183	0.63693	#N/A	#N/A	1.37224	#N/A	1.34181	#N/A	#N/A	#N/A	#N/A	#N/A	#N/A	#N/A	#N/A	#N/A	#N/A	#N/A	#N/A	#N/A	#N/A	#N/A	#N/A	#N/A	#N/A	1.12477	0.73206	1.30974	1.67079	2.12484	2.43801	2.61691	1.03974	1.43495	#N/A	#N/A	#N/A	35	ENSG00000161217	PCYT1A	protein_coding	phosphate cytidylyltransferase 1A, choline [Source:HGNC Symbol;Acc:HGNC:8754]
ADK	#N/A	#N/A	1.39006	1.3671	1.73047	2.49296	1.83034	1.04395	2.63789	#N/A	2.02528	#N/A	0.842554	1.13243	#N/A	0.445291	#N/A	1.06777	1.23189	1.58944	#N/A	1.36539	#N/A	1.58301	1.05574	#N/A	0.720776	0.745896	#N/A	1.19467	0.572397	#N/A	0.441188	0.429424	#N/A	#N/A	#N/A	#N/A	#N/A	#N/A	#N/A	#N/A	#N/A	#N/A	#N/A	#N/A	#N/A	#N/A	0.457534	#N/A	#N/A	1.18779	1.17062	0.887008	1.84043	1.60754	3.77125	2.43863	1.27342	1.10455	0.404796	#N/A	1.11579	35	ENSG00000156110	ADK	protein_coding	adenosine kinase [Source:HGNC Symbol;Acc:HGNC:257]
RNMT	#N/A	#N/A	0.963176	1.08689	1.18907	0.97132	0.67583	0.850616	1.71584	0.316168	1.66816	#N/A	0.867608	0.381169	0.466872	0.379402	#N/A	#N/A	#N/A	1.04574	#N/A	#N/A	0.297485	0.682117	#N/A	#N/A	0.824962	0.698237	0.587201	#N/A	#N/A	#N/A	#N/A	#N/A	#N/A	#N/A	0.32456	#N/A	#N/A	#N/A	#N/A	#N/A	0.111079	0.227695	0.295965	#N/A	0.295789	#N/A	#N/A	0.146424	#N/A	0.648097	0.746446	1.09589	0.626079	0.776355	4.5455	1.6027	1.11562	#N/A	0.478026	0.524934	#N/A	35	ENSG00000101654	RNMT	protein_coding	RNA guanine-7 methyltransferase [Source:HGNC Symbol;Acc:HGNC:10075]
ZFP3	#N/A	#N/A	2.79158	1.73018	2.65398	3.57983	2.34967	2.71916	3.34949	#N/A	2.36551	#N/A	2.25377	1.57793	1.89901	1.8639	1.83577	2.48032	1.69824	3.21829	#N/A	1.87512	#N/A	1.66689	2.12421	#N/A	1.16351	1.50295	0.87031	#N/A	1.04008	2.11949	0.777805	#N/A	#N/A	#N/A	#N/A	#N/A	#N/A	#N/A	#N/A	#N/A	#N/A	#N/A	#N/A	#N/A	#N/A	#N/A	#N/A	#N/A	#N/A	1.31774	1.65667	1.56523	1.77717	1.12074	3.16198	3.61707	2.26318	#N/A	#N/A	2.48296	1.52965	35	ENSG00000180787	ZFP3	protein_coding	ZFP3 zinc finger protein [Source:HGNC Symbol;Acc:HGNC:12861]
TSPAN3	#N/A	#N/A	6.44767	4.1007	4.99389	6.69194	2.99073	3.10935	4.32434	#N/A	3.87007	#N/A	2.19245	2.01419	1.51488	1.73894	1.15584	1.43771	1.37814	3.13392	1.0288	2.7922	#N/A	1.92289	1.29568	#N/A	0.681694	#N/A	#N/A	3.4707	2.0989	2.26563	0.988117	#N/A	#N/A	#N/A	#N/A	#N/A	#N/A	#N/A	#N/A	#N/A	#N/A	#N/A	#N/A	#N/A	#N/A	#N/A	#N/A	#N/A	#N/A	3.66162	1.75904	1.08453	5.01923	4.09884	2.8617	3.24119	2.63161	1.49961	#N/A	1.5292	#N/A	35	ENSG00000140391	TSPAN3	protein_coding	tetraspanin 3 [Source:HGNC Symbol;Acc:HGNC:17752]
#275120	#N/A	#N/A	0.90919	1.17261	1.66679	1.46288	1.22981	1.91801	1.92229	0.394282	1.66843	#N/A	1.7518	0.552492	0.989981	0.505937	0.735547	0.837015	0.980203	1.36047	1.53302	0.657885	#N/A	2.33241	#N/A	#N/A	1.09525	0.774444	1.09456	#N/A	0.758901	#N/A	0.99494	#N/A	#N/A	#N/A	#N/A	#N/A	#N/A	#N/A	#N/A	#N/A	#N/A	#N/A	#N/A	#N/A	#N/A	#N/A	#N/A	#N/A	#N/A	0.938264	1.043	1.3972	1.03839	1.76249	2.81275	1.25971	0.685059	#N/A	#N/A	1.6069	0.892827	35	ENSG00000275120		lncRNA	novel transcript, antisense to ZSCAN2
NT5C1A	#N/A	#N/A	5.14153	3.5759	2.67345	3.89651	3.3792	3.66536	3.46829	#N/A	2.1985	#N/A	2.71214	4.77794	4.29746	6.05823	2.28521	4.87653	3.05618	1.70384	2.24318	3.07424	0.989022	2.30121	#N/A	#N/A	1.77346	3.57696	3.60115	#N/A	2.29998	#N/A	2.44647	#N/A	#N/A	#N/A	#N/A	#N/A	#N/A	#N/A	#N/A	#N/A	#N/A	#N/A	#N/A	#N/A	#N/A	#N/A	#N/A	#N/A	#N/A	2.19988	2.34831	2.09637	#N/A	3.23451	1.41639	2.22933	1.12025	1.04355	#N/A	3.58838	2.27736	35	ENSG00000116981	NT5C1A	protein_coding	5'-nucleotidase, cytosolic IA [Source:HGNC Symbol;Acc:HGNC:17819]
YIPF6	#N/A	#N/A	1.75474	0.973121	1.53949	1.43109	1.77377	1.27165	2.21489	0.251837	3.02738	#N/A	0.861246	0.860205	0.805544	0.742365	0.817428	0.885371	#N/A	2.27898	0.955409	1.2487	0.451223	1.90253	0.6527	#N/A	1.38866	1.01332	#N/A	#N/A	0.517089	0.826693	0.554935	#N/A	#N/A	#N/A	#N/A	#N/A	#N/A	#N/A	#N/A	#N/A	#N/A	#N/A	#N/A	#N/A	#N/A	#N/A	#N/A	#N/A	#N/A	1.10678	0.617898	1.24182	0.79453	1.29963	2.47298	1.90115	1.18109	1.77973	#N/A	#N/A	#N/A	35	ENSG00000181704	YIPF6	protein_coding	Yip1 domain family member 6 [Source:HGNC Symbol;Acc:HGNC:28304]
UQCRFS1	#N/A	#N/A	0.21331	0.220662	0.206542	0.18841	0.214385	0.217992	0.230448	#N/A	0.198194	#N/A	0.191852	0.250571	0.232941	0.240064	0.375683	0.198594	0.270093	0.203612	0.216754	#N/A	#N/A	0.214106	0.2094	#N/A	0.224647	0.302989	0.208477	#N/A	0.360277	#N/A	0.209341	0.281139	#N/A	#N/A	#N/A	#N/A	#N/A	#N/A	#N/A	#N/A	#N/A	#N/A	#N/A	#N/A	#N/A	#N/A	#N/A	#N/A	#N/A	0.270557	0.295549	0.32618	0.264757	0.198527	0.217184	0.227361	0.230383	#N/A	#N/A	0.36028	0.539147	35	ENSG00000169021	UQCRFS1	protein_coding	ubiquinol-cytochrome c reductase, Rieske iron-sulfur polypeptide 1 [Source:HGNC Symbol;Acc:HGNC:12587]
CAHM	#N/A	#N/A	3.39541	2.95056	1.70177	1.41053	1.93059	2.63598	3.9647	0.671134	2.93178	#N/A	1.91398	1.04051	1.99195	1.0089	1.72705	#N/A	#N/A	2.37327	#N/A	#N/A	0.919246	1.67025	3.60453	#N/A	0.739267	#N/A	1.51041	#N/A	1.39977	#N/A	#N/A	#N/A	#N/A	#N/A	1.24792	#N/A	#N/A	#N/A	#N/A	#N/A	0.334133	0.505337	#N/A	#N/A	0.527226	0.380988	#N/A	0.636687	#N/A	2.14537	2.0771	#N/A	#N/A	1.47833	2.11602	2.70691	2.26639	#N/A	1.25698	#N/A	1.36251	35	ENSG00000270419	CAHM	lncRNA	colon adenocarcinoma hypermethylated [Source:HGNC Symbol;Acc:HGNC:42860]
#247033	#N/A	#N/A	3.17716	1.67736	1.89137	1.55973	#N/A	4.48139	#N/A	#N/A	1.27316	#N/A	1.98972	3.71604	3.55614	3.48885	3.59469	3.991	#N/A	1.0159	1.39804	1.87255	1.20113	1.32277	1.74702	#N/A	1.92571	2.58873	2.70971	#N/A	4.74118	1.26423	1.44661	#N/A	#N/A	#N/A	0.547987	#N/A	#N/A	#N/A	#N/A	#N/A	#N/A	#N/A	#N/A	#N/A	#N/A	#N/A	#N/A	#N/A	#N/A	7.42276	3.18907	2.4916	2.61189	2.0322	0.839937	2.35143	1.99278	#N/A	#N/A	2.61477	1.50169	35	ENSG00000247033		lncRNA	novel transcript, antisense to ZNRF1
SF1	#N/A	#N/A	0.744546	0.595295	0.779677	0.786167	1.13649	0.624602	2.01223	0.280021	1.95025	0.599166	0.510152	0.269757	0.555525	0.336164	#N/A	0.360001	#N/A	0.882998	#N/A	#N/A	#N/A	1.09008	#N/A	#N/A	0.621739	0.693275	0.654008	#N/A	0.201554	#N/A	#N/A	#N/A	0.11741	#N/A	0.335147	#N/A	#N/A	#N/A	#N/A	#N/A	#N/A	#N/A	#N/A	#N/A	0.156259	#N/A	1.05519	#N/A	#N/A	0.464037	0.425787	0.605896	#N/A	1.04774	2.36338	1.31569	0.614963	1.3145	0.651363	#N/A	0.711894	35	ENSG00000168066	SF1	protein_coding	splicing factor 1 [Source:HGNC Symbol;Acc:HGNC:12950]
AXIN2	#N/A	#N/A	4.37819	2.91334	3.56434	4.90455	2.76026	2.66264	2.21673	0.785098	3.5116	#N/A	1.14132	2.51446	1.99658	2.39004	#N/A	1.80363	1.13646	2.87901	1.41707	4.21345	0.938062	1.98035	2.65818	#N/A	2.25519	1.51059	3.15086	#N/A	2.80588	#N/A	1.79327	#N/A	#N/A	#N/A	#N/A	#N/A	#N/A	#N/A	#N/A	#N/A	#N/A	#N/A	#N/A	#N/A	#N/A	#N/A	#N/A	#N/A	#N/A	1.31049	0.853256	#N/A	2.32471	2.72704	0.987878	1.64882	#N/A	1.60912	1.22905	#N/A	1.35124	35	ENSG00000168646	AXIN2	protein_coding	axin 2 [Source:HGNC Symbol;Acc:HGNC:904]
#249451	#N/A	#N/A	3.42202	4.17715	3.10107	1.49765	2.07127	4.39918	1.18514	#N/A	#N/A	#N/A	1.88596	1.57046	3.42963	1.98859	1.38728	1.14661	1.76861	0.909588	1.22865	1.67534	#N/A	1.11365	#N/A	#N/A	3.83239	2.36054	2.46414	#N/A	2.72381	1.14686	1.21883	1.89005	#N/A	#N/A	0.900331	#N/A	#N/A	#N/A	#N/A	#N/A	#N/A	#N/A	#N/A	#N/A	#N/A	#N/A	#N/A	0.451757	#N/A	1.73255	4.72309	1.39523	#N/A	#N/A	0.803786	#N/A	1.87676	#N/A	1.74984	2.22446	1.23775	35	ENSG00000249451		lncRNA	novel transcript
TTYH2	#N/A	#N/A	1.36824	2.12977	0.838901	1.67532	1.81012	2.13069	3.29459	#N/A	1.00245	#N/A	0.839619	4.65992	3.25573	4.6188	2.05792	2.6505	3.11061	1.37409	3.96749	2.87541	0.98884	4.18747	2.21874	#N/A	#N/A	#N/A	#N/A	#N/A	1.36634	1.39167	1.24358	1.23197	#N/A	#N/A	#N/A	#N/A	#N/A	#N/A	#N/A	#N/A	#N/A	#N/A	#N/A	#N/A	#N/A	#N/A	#N/A	#N/A	#N/A	3.48895	2.47428	1.6484	3.46103	3.09768	3.31731	5.29571	1.86933	2.21723	#N/A	#N/A	1.0635	35	ENSG00000141540	TTYH2	protein_coding	tweety family member 2 [Source:HGNC Symbol;Acc:HGNC:13877]
TBC1D23	#N/A	#N/A	0.778152	0.860673	0.937231	0.862463	1.2933	1.02875	1.88823	#N/A	2.08638	#N/A	0.688067	0.257991	0.27603	0.384456	#N/A	#N/A	#N/A	1.05185	#N/A	0.466905	#N/A	0.842775	#N/A	#N/A	1.14324	1.10407	1.29594	1.41908	0.482185	0.663483	#N/A	#N/A	#N/A	#N/A	#N/A	#N/A	#N/A	#N/A	#N/A	#N/A	#N/A	#N/A	#N/A	#N/A	0.186373	0.139603	#N/A	0.120059	#N/A	0.743521	0.702961	0.807825	1.05785	1.28792	3.30389	1.67902	1.0451	1.7066	#N/A	1.12381	1.2027	35	ENSG00000036054	TBC1D23	protein_coding	TBC1 domain family member 23 [Source:HGNC Symbol;Acc:HGNC:25622]
ARSG	#N/A	#N/A	1.1491	1.84935	1.57274	1.74218	0.936142	1.89256	2.49483	#N/A	1.87613	#N/A	0.918827	1.05986	1.60275	1.18188	1.79394	1.17192	1.25697	1.51763	#N/A	0.763749	#N/A	2.21311	1.0317	#N/A	1.1605	1.35128	#N/A	#N/A	1.08571	0.821349	1.20349	1.22711	#N/A	#N/A	#N/A	#N/A	#N/A	#N/A	#N/A	#N/A	#N/A	#N/A	#N/A	#N/A	#N/A	#N/A	#N/A	#N/A	#N/A	1.37303	1.37325	0.858047	1.96193	2.52257	2.46142	2.1941	1.36588	1.91451	0.979095	#N/A	#N/A	35	ENSG00000141337	ARSG	protein_coding	arylsulfatase G [Source:HGNC Symbol;Acc:HGNC:24102]
C1orf146	#N/A	#N/A	4.11319	2.53864	1.85272	2.67267	1.84237	4.23131	1.77226	0.823025	#N/A	#N/A	1.76995	2.86946	5.11851	2.57816	2.13541	3.54941	1.51813	#N/A	1.28553	1.53877	#N/A	1.02246	1.51492	#N/A	2.24797	#N/A	2.46342	#N/A	1.89257	1.0348	1.52074	#N/A	#N/A	#N/A	#N/A	#N/A	0.373634	#N/A	#N/A	#N/A	0.550281	0.897817	#N/A	#N/A	#N/A	#N/A	#N/A	0.739588	#N/A	2.29494	1.53328	2.22576	#N/A	1.406	0.795372	2.06298	#N/A	#N/A	#N/A	2.12188	#N/A	35	ENSG00000203910	C1orf146	protein_coding	chromosome 1 open reading frame 146 [Source:HGNC Symbol;Acc:HGNC:24032]
NSD1	#N/A	#N/A	0.793173	0.655621	0.888193	1.29335	0.940123	0.628034	1.37256	#N/A	1.65041	#N/A	0.724499	0.307782	0.264899	0.232289	0.305856	0.458953	0.492005	1.57248	0.396965	0.382283	#N/A	0.803348	0.446846	#N/A	0.506214	0.324269	0.374774	#N/A	0.198934	#N/A	#N/A	#N/A	#N/A	#N/A	#N/A	#N/A	#N/A	#N/A	#N/A	#N/A	#N/A	#N/A	#N/A	#N/A	#N/A	#N/A	#N/A	#N/A	#N/A	0.628607	0.453225	0.598229	0.751682	1.10179	2.56731	1.56457	1.03193	1.09403	#N/A	0.731725	0.696249	35	ENSG00000165671	NSD1	protein_coding	nuclear receptor binding SET domain protein 1 [Source:HGNC Symbol;Acc:HGNC:14234]
COX11	#N/A	#N/A	3.04179	1.98901	3.19407	2.33306	2.56036	1.79707	4.38469	0.617012	3.54531	1.15399	1.6209	0.460885	0.564209	#N/A	#N/A	#N/A	#N/A	0.938272	#N/A	1.1059	#N/A	1.12645	#N/A	#N/A	1.24197	1.39174	2.51133	#N/A	0.482989	#N/A	1.02988	#N/A	#N/A	#N/A	0.970013	#N/A	#N/A	#N/A	#N/A	#N/A	#N/A	#N/A	#N/A	#N/A	#N/A	0.226525	#N/A	#N/A	#N/A	1.50121	0.860586	1.42717	1.32469	3.04353	1.95912	3.79565	2.1132	1.27876	0.770557	0.784684	1.90719	35	ENSG00000166260	COX11	protein_coding	cytochrome c oxidase copper chaperone COX11 [Source:HGNC Symbol;Acc:HGNC:2261]
#247134	#N/A	#N/A	3.97594	2.11325	3.23956	4.42586	4.14888	2.42825	3.82881	#N/A	1.32511	#N/A	1.86899	3.81471	3.99417	4.76031	3.88993	3.7858	3.73792	2.41637	1.55848	3.60999	#N/A	3.31784	2.08221	#N/A	#N/A	#N/A	#N/A	#N/A	3.42273	#N/A	5.55871	1.70211	#N/A	#N/A	#N/A	#N/A	#N/A	#N/A	#N/A	#N/A	#N/A	#N/A	#N/A	#N/A	#N/A	#N/A	#N/A	#N/A	0.737382	4.37987	3.10467	2.62095	4.27329	1.76016	2.17452	4.11404	3.68174	1.44814	#N/A	2.71067	3.18655	35	ENSG00000247134		lncRNA	novel transcript
SNHG30	#N/A	#N/A	1.44731	1.0567	1.98776	1.58516	1.02422	1.25527	2.72462	#N/A	2.68404	#N/A	1.19749	0.698047	0.760939	0.771873	0.73452	1.06289	1.10987	1.46339	#N/A	0.835407	#N/A	1.65756	0.766378	#N/A	0.775172	#N/A	0.883044	#N/A	0.719232	#N/A	0.775257	#N/A	#N/A	#N/A	0.265162	#N/A	#N/A	#N/A	#N/A	#N/A	#N/A	#N/A	#N/A	#N/A	#N/A	#N/A	#N/A	#N/A	#N/A	0.95593	0.761326	0.969466	2.02399	1.49082	4.3632	3.18899	1.02795	1.42242	#N/A	1.04677	1.21275	35	ENSG00000267321	SNHG30	lncRNA	small nucleolar RNA host gene 30 [Source:HGNC Symbol;Acc:HGNC:52836]
RAPGEF6	#N/A	#N/A	0.810352	0.643019	0.9737	1.20548	1.33683	0.672516	1.21556	#N/A	0.849106	#N/A	0.675644	0.818717	0.964836	0.966875	0.519515	0.739816	0.791482	1.50405	0.868624	0.582217	0.353781	1.10506	0.750162	#N/A	0.481917	#N/A	#N/A	#N/A	0.300742	#N/A	#N/A	#N/A	#N/A	#N/A	#N/A	#N/A	0.157291	#N/A	#N/A	#N/A	0.120334	#N/A	#N/A	#N/A	#N/A	#N/A	#N/A	0.13242	#N/A	0.710223	0.429363	1.03151	1.00768	0.859656	1.72915	1.07452	0.427537	1.17971	#N/A	#N/A	#N/A	35	ENSG00000158987	RAPGEF6	protein_coding	Rap guanine nucleotide exchange factor 6 [Source:HGNC Symbol;Acc:HGNC:20655]
#254306	#N/A	#N/A	4.73764	1.64948	2.61826	2.27679	#N/A	4.05269	#N/A	2.19247	0.891038	#N/A	1.52205	6.74354	2.34988	2.912	1.36859	3.25428	1.4012	#N/A	#N/A	#N/A	2.57131	0.898003	1.29148	#N/A	3.32441	1.81012	1.9111	#N/A	2.65073	#N/A	1.3311	1.49684	#N/A	#N/A	1.04011	#N/A	0.642759	#N/A	#N/A	#N/A	1.36088	0.852218	#N/A	#N/A	1.46771	0.675876	#N/A	1.68349	#N/A	2.86584	2.77049	1.92549	#N/A	#N/A	#N/A	1.81164	#N/A	#N/A	#N/A	1.63582	#N/A	35	ENSG00000254306		lncRNA	novel transcript
LINC02698	#N/A	#N/A	1.97214	1.87076	1.99612	1.20376	1.38052	3.18274	1.44927	#N/A	#N/A	1.0198	1.26568	2.69839	3.02528	3.12067	2.62539	1.92859	1.24493	#N/A	#N/A	2.24406	2.33095	1.37762	#N/A	#N/A	2.78052	#N/A	2.92349	#N/A	2.51036	1.42495	1.46661	#N/A	#N/A	#N/A	0.434542	#N/A	1.10802	#N/A	#N/A	#N/A	1.6318	#N/A	0.721636	#N/A	#N/A	#N/A	#N/A	2.58585	#N/A	3.226	2.24202	#N/A	#N/A	2.37411	0.862822	1.64956	#N/A	#N/A	#N/A	1.00414	1.7412	35	ENSG00000256717	LINC02698	lncRNA	long intergenic non-protein coding RNA 2698 [Source:HGNC Symbol;Acc:HGNC:54212]
PARL	#N/A	#N/A	0.992576	0.817175	0.925715	1.57979	1.09268	0.787542	2.12116	#N/A	1.80038	#N/A	0.662406	0.557049	0.501253	0.584661	0.505295	0.680421	0.682943	1.21103	#N/A	0.609502	0.288602	1.20008	0.924006	#N/A	#N/A	#N/A	#N/A	#N/A	0.208	1.43955	#N/A	#N/A	#N/A	#N/A	#N/A	#N/A	#N/A	#N/A	#N/A	#N/A	#N/A	#N/A	#N/A	#N/A	0.150787	#N/A	#N/A	0.164428	#N/A	0.675641	0.698012	0.690918	0.792161	1.08419	1.363	2.13383	0.955672	1.37315	#N/A	0.493592	1.71276	35	ENSG00000175193	PARL	protein_coding	presenilin associated rhomboid like [Source:HGNC Symbol;Acc:HGNC:18253]
CHD2	#N/A	#N/A	0.633432	0.706881	0.739078	0.811802	0.964198	0.591603	1.4462	#N/A	1.68161	#N/A	0.685958	0.456881	0.698134	0.365166	#N/A	0.368157	0.504102	1.40737	0.999515	0.462987	#N/A	0.960023	0.515522	#N/A	0.456638	0.535589	0.399907	#N/A	0.321959	#N/A	0.308228	#N/A	#N/A	#N/A	#N/A	#N/A	#N/A	#N/A	#N/A	0.20397	#N/A	#N/A	#N/A	#N/A	#N/A	#N/A	#N/A	#N/A	0.142481	0.499623	0.528176	0.631082	0.929325	0.988449	2.63408	1.41373	0.669371	0.981762	#N/A	#N/A	#N/A	35	ENSG00000173575	CHD2	protein_coding	chromodomain helicase DNA binding protein 2 [Source:HGNC Symbol;Acc:HGNC:1917]
APIP	#N/A	#N/A	1.81764	1.07166	1.63051	1.88362	1.41568	1.23235	2.39774	#N/A	2.98077	0.913757	0.668715	0.966938	0.987348	0.672577	0.972894	0.582432	1.075	2.22931	#N/A	2.22648	#N/A	0.911083	0.755146	#N/A	0.810212	#N/A	1.35937	#N/A	0.55485	0.790148	#N/A	#N/A	#N/A	#N/A	#N/A	#N/A	#N/A	#N/A	#N/A	#N/A	#N/A	#N/A	#N/A	#N/A	#N/A	#N/A	#N/A	#N/A	#N/A	1.44704	0.833415	1.52315	2.32657	1.31244	2.93937	3.80643	1.06203	1.01077	#N/A	1.43139	0.909356	35	ENSG00000149089	APIP	protein_coding	APAF1 interacting protein [Source:HGNC Symbol;Acc:HGNC:17581]
#259076	#N/A	#N/A	2.02247	1.58998	1.62508	3.70614	3.06943	2.07069	1.15313	#N/A	#N/A	#N/A	#N/A	3.80773	3.14317	1.80963	1.37964	4.33637	2.41705	1.36689	1.9369	1.54257	#N/A	1.82729	2.35909	1.91902	2.82241	3.05284	3.08988	#N/A	1.99455	#N/A	2.92437	#N/A	#N/A	#N/A	#N/A	#N/A	#N/A	#N/A	#N/A	#N/A	#N/A	#N/A	#N/A	#N/A	#N/A	#N/A	#N/A	#N/A	0.341298	4.10109	1.32601	1.83039	3.24816	2.72788	1.26024	3.53226	2.80329	#N/A	#N/A	1.26348	1.67198	35	ENSG00000259076		lncRNA	novel transcript, antisense to C14orf50
PACRG-AS3	#N/A	#N/A	4.52246	3.59796	1.53243	1.92408	1.36007	3.67478	1.14014	1.22134	#N/A	#N/A	2.02541	3.49807	2.96387	4.55869	2.36601	3.24368	1.31687	#N/A	#N/A	1.11622	#N/A	#N/A	1.14761	#N/A	1.87955	1.77036	1.94974	#N/A	2.33409	#N/A	1.76775	#N/A	#N/A	#N/A	0.626581	#N/A	1.01126	#N/A	#N/A	#N/A	1.02923	#N/A	#N/A	#N/A	0.536741	0.623586	#N/A	1.0297	#N/A	4.84904	2.1988	1.67317	1.64406	#N/A	#N/A	1.37648	1.31864	#N/A	#N/A	1.54278	#N/A	35	ENSG00000225683	PACRG-AS3	lncRNA	PACRG antisense RNA 3 [Source:HGNC Symbol;Acc:HGNC:52053]
INO80-AS1	#N/A	#N/A	1.62196	1.24752	1.94157	1.38272	2.17922	1.18769	2.16058	0.514538	2.53067	#N/A	1.27486	0.841185	1.56689	1.02777	0.854095	0.908234	#N/A	1.01455	1.13184	#N/A	#N/A	1.28133	#N/A	#N/A	1.64213	1.67273	1.90946	#N/A	0.711599	#N/A	1.24879	#N/A	#N/A	#N/A	0.737131	#N/A	#N/A	#N/A	#N/A	#N/A	0.131227	#N/A	#N/A	#N/A	#N/A	#N/A	#N/A	#N/A	#N/A	1.03512	1.16609	1.44709	0.810225	1.29632	3.2609	2.5675	1.33321	2.30518	#N/A	1.83124	#N/A	35	ENSG00000259521	INO80-AS1	lncRNA	INO80 antisense RNA 1 [Source:HGNC Symbol;Acc:HGNC:53138]
LINC00571	#N/A	#N/A	1.27738	1.01749	0.848756	1.58284	#N/A	1.32713	1.47199	#N/A	1.67612	#N/A	1.28699	0.635051	0.848669	0.806489	1.38254	#N/A	#N/A	1.96133	1.05141	#N/A	0.797442	2.27612	#N/A	#N/A	#N/A	2.87588	1.69648	#N/A	#N/A	#N/A	#N/A	#N/A	#N/A	#N/A	#N/A	0.220589	0.283115	#N/A	#N/A	#N/A	0.378445	#N/A	#N/A	#N/A	0.29008	#N/A	#N/A	0.611345	#N/A	2.35605	1.5712	1.15502	2.02733	3.131	4.28141	4.29094	1.72681	1.8192	1.78778	1.46993	1.08723	35	ENSG00000223685	LINC00571	lncRNA	long intergenic non-protein coding RNA 571 [Source:HGNC Symbol;Acc:HGNC:43721]
LBP	#N/A	#N/A	2.48266	3.48151	#N/A	1.65202	1.21798	3.52451	#N/A	1.16719	0.735635	#N/A	1.88218	2.52134	4.39839	1.61423	1.89843	2.92533	1.10297	#N/A	#N/A	#N/A	2.17176	#N/A	1.0235	#N/A	2.89162	1.44784	1.64661	#N/A	3.25687	#N/A	#N/A	#N/A	#N/A	#N/A	0.703337	#N/A	0.935479	#N/A	#N/A	#N/A	2.91414	2.03729	5.05753	#N/A	2.42998	2.18437	#N/A	3.22536	#N/A	4.68569	2.38078	1.43121	1.4907	#N/A	#N/A	1.25909	1.14958	#N/A	#N/A	1.3269	#N/A	35	ENSG00000129988	LBP	protein_coding	lipopolysaccharide binding protein [Source:HGNC Symbol;Acc:HGNC:6517]
NATD1	#N/A	#N/A	4.55275	2.40108	4.06544	2.18224	1.00742	2.44608	1.53395	#N/A	1.96522	#N/A	1.96688	4.48665	4.25291	2.82365	1.78604	2.13004	1.13984	#N/A	2.13014	1.72372	#N/A	2.20796	2.16103	#N/A	4.8787	3.59133	3.63912	#N/A	3.3336	#N/A	1.22436	#N/A	#N/A	#N/A	#N/A	#N/A	#N/A	#N/A	#N/A	#N/A	#N/A	#N/A	#N/A	#N/A	#N/A	#N/A	#N/A	#N/A	#N/A	6.38136	3.32387	3.31128	1.69494	1.76025	1.37431	3.17593	1.76508	1.01364	#N/A	1.79589	2.82691	35	ENSG00000274180	NATD1	protein_coding	N-acetyltransferase domain containing 1 [Source:HGNC Symbol;Acc:HGNC:30770]
ZNF782	#N/A	#N/A	0.917078	0.899721	0.863687	1.24532	1.32613	0.55741	1.11302	#N/A	1.65039	#N/A	1.11696	0.85494	0.587044	1.02122	1.09718	0.716088	1.2497	2.16813	1.05482	0.795835	#N/A	1.32293	1.82265	#N/A	0.62106	1.29917	1.31104	3.59975	0.361334	#N/A	0.463908	#N/A	#N/A	#N/A	#N/A	#N/A	#N/A	#N/A	#N/A	#N/A	#N/A	#N/A	#N/A	#N/A	#N/A	#N/A	#N/A	#N/A	#N/A	1.17822	0.878723	#N/A	1.09363	1.26425	2.07737	1.43571	#N/A	1.71618	#N/A	0.936463	1.43475	35	ENSG00000196597	ZNF782	protein_coding	zinc finger protein 782 [Source:HGNC Symbol;Acc:HGNC:33110]
HSPD1	#N/A	#N/A	2.48476	1.4647	1.84881	1.84376	1.93992	1.04525	4.88487	#N/A	3.52038	1.51894	1.34776	0.946206	0.705861	0.943963	0.788109	1.14863	1.68159	3.04418	#N/A	1.62331	#N/A	1.16385	1.35339	#N/A	1.11086	1.2079	#N/A	#N/A	0.641455	#N/A	#N/A	#N/A	#N/A	#N/A	0.854307	#N/A	#N/A	0.312011	#N/A	#N/A	#N/A	#N/A	#N/A	#N/A	#N/A	#N/A	#N/A	#N/A	#N/A	1.64985	1.1058	1.4806	1.79178	1.82648	2.60045	2.45196	1.56937	#N/A	#N/A	1.39724	1.2384	35	ENSG00000144381	HSPD1	protein_coding	heat shock protein family D (Hsp60) member 1 [Source:HGNC Symbol;Acc:HGNC:5261]
PRDM10	#N/A	#N/A	1.11652	0.991339	1.45208	2.07884	1.48578	0.932743	2.23552	#N/A	1.6493	#N/A	1.45361	0.856414	0.846915	0.620919	0.921382	0.924747	0.927672	2.35004	0.925938	1.67882	#N/A	0.821999	0.839796	#N/A	0.808631	0.846956	#N/A	#N/A	0.901883	1.12485	#N/A	#N/A	#N/A	#N/A	#N/A	#N/A	#N/A	#N/A	#N/A	#N/A	#N/A	#N/A	#N/A	#N/A	#N/A	#N/A	#N/A	#N/A	#N/A	0.957428	0.798538	0.631823	1.2225	0.913825	2.02814	1.68755	1.4876	1.05107	#N/A	1.00694	1.14134	35	ENSG00000170325	PRDM10	protein_coding	PR/SET domain 10 [Source:HGNC Symbol;Acc:HGNC:13995]
NTPCR	#N/A	#N/A	3.26066	1.42314	2.21836	2.9812	2.09742	1.52325	3.35493	#N/A	3.31516	#N/A	1.58852	2.18131	2.23069	1.47498	2.23504	1.23814	2.09981	2.24439	1.15769	2.45526	#N/A	1.92764	#N/A	#N/A	1.15701	1.45758	1.67747	#N/A	1.17799	1.51929	0.902983	#N/A	#N/A	#N/A	#N/A	#N/A	#N/A	#N/A	#N/A	#N/A	#N/A	#N/A	#N/A	#N/A	#N/A	#N/A	#N/A	#N/A	#N/A	4.23114	1.7588	1.19989	3.68383	1.78403	4.32466	6.31665	1.38705	#N/A	1.19491	1.82749	#N/A	35	ENSG00000135778	NTPCR	protein_coding	nucleoside-triphosphatase, cancer-related [Source:HGNC Symbol;Acc:HGNC:28204]
CCDC43	#N/A	#N/A	4.01034	3.7712	#N/A	4.20026	2.39027	2.52272	3.21029	#N/A	2.50206	#N/A	1.57856	2.7096	1.4169	1.60249	2.66854	#N/A	1.31672	1.87585	1.38323	2.0499	#N/A	1.39361	#N/A	#N/A	2.49106	1.93184	1.82339	#N/A	2.98246	1.32913	2.54301	#N/A	#N/A	#N/A	1.43463	#N/A	1.15112	0.678691	#N/A	#N/A	#N/A	#N/A	#N/A	#N/A	#N/A	#N/A	#N/A	#N/A	#N/A	4.29848	2.85569	3.66887	2.03288	3.48645	1.69747	3.57297	1.90289	1.5194	#N/A	#N/A	#N/A	35	ENSG00000180329	CCDC43	protein_coding	coiled-coil domain containing 43 [Source:HGNC Symbol;Acc:HGNC:26472]
#285564	#N/A	#N/A	4.40218	1.99826	1.96508	1.50912	1.13379	3.33772	1.1491	#N/A	#N/A	#N/A	3.10064	3.37844	2.04205	2.51792	1.74088	2.73614	#N/A	#N/A	#N/A	1.0329	1.74093	#N/A	#N/A	#N/A	2.69575	1.31953	1.42311	#N/A	3.78917	#N/A	2.55203	#N/A	#N/A	#N/A	0.825937	#N/A	1.54907	#N/A	#N/A	#N/A	1.77106	#N/A	1.61597	#N/A	1.08026	1.19477	#N/A	2.58861	#N/A	4.57389	3.75217	1.34162	1.35812	#N/A	#N/A	1.2558	1.06833	#N/A	1.60865	1.19638	#N/A	35	ENSG00000285564		lncRNA	novel transcript
POLR1A	#N/A	#N/A	1.45074	1.23262	1.30265	1.41178	1.48775	1.03845	3.09092	#N/A	1.96061	#N/A	0.780832	0.626775	0.83416	0.828234	#N/A	1.18242	0.698249	1.5146	#N/A	1.06679	#N/A	0.8847	1.26467	#N/A	0.626487	0.919467	1.1315	#N/A	#N/A	#N/A	#N/A	#N/A	#N/A	#N/A	#N/A	#N/A	#N/A	#N/A	#N/A	#N/A	0.107629	#N/A	#N/A	#N/A	0.168132	#N/A	#N/A	0.222621	#N/A	1.03867	1.08569	0.678563	1.14316	1.12108	3.1929	2.21722	0.990563	1.75815	#N/A	1.42948	0.84464	35	ENSG00000068654	POLR1A	protein_coding	RNA polymerase I subunit A [Source:HGNC Symbol;Acc:HGNC:17264]
LINC00370	#N/A	#N/A	2.26026	1.8545	#N/A	#N/A	1.16618	3.24091	#N/A	1.70458	#N/A	#N/A	1.79816	3.19371	2.64286	3.95967	1.49953	1.42607	#N/A	#N/A	#N/A	#N/A	3.00596	0.721119	#N/A	#N/A	2.59819	1.23409	1.3168	#N/A	3.87431	#N/A	1.54738	#N/A	#N/A	#N/A	1.20502	#N/A	2.59662	#N/A	#N/A	#N/A	5.45792	1.92784	3.19156	#N/A	3.67273	1.88793	#N/A	3.53982	#N/A	6.45294	3.65873	1.29915	1.48647	1.11427	#N/A	1.41384	1.11223	#N/A	1.41147	1.19775	#N/A	35	ENSG00000223617	LINC00370	lncRNA	long intergenic non-protein coding RNA 370 [Source:HGNC Symbol;Acc:HGNC:42692]
GLYR1	#N/A	#N/A	0.586805	0.595857	0.8081	1.33779	0.795357	0.459136	1.06854	#N/A	1.4999	#N/A	0.736236	0.847229	0.872958	0.948329	0.992481	0.726676	0.892653	1.57824	#N/A	0.942396	#N/A	1.47055	#N/A	#N/A	0.526273	0.781335	0.708657	#N/A	0.786025	#N/A	0.649924	#N/A	#N/A	#N/A	#N/A	#N/A	#N/A	#N/A	#N/A	#N/A	#N/A	#N/A	#N/A	#N/A	#N/A	#N/A	1.04358	#N/A	#N/A	0.947757	0.734712	1.15543	1.48295	0.950142	2.65538	2.75459	0.746787	1.08794	#N/A	0.591845	0.853136	35	ENSG00000140632	GLYR1	protein_coding	glyoxylate reductase 1 homolog [Source:HGNC Symbol;Acc:HGNC:24434]
SOHLH2	#N/A	#N/A	4.06969	2.16077	1.41674	1.7696	1.11578	2.34376	#N/A	#N/A	0.636351	#N/A	1.74647	3.56176	3.12567	1.37363	1.92932	3.16057	1.16714	#N/A	#N/A	0.992582	#N/A	0.655289	1.04275	#N/A	1.9996	1.57149	1.78423	#N/A	1.49007	#N/A	1.81319	1.22735	#N/A	#N/A	#N/A	#N/A	0.889429	#N/A	#N/A	#N/A	0.898224	#N/A	#N/A	#N/A	#N/A	0.524124	#N/A	1.21984	#N/A	6.81717	4.16813	1.51281	1.38305	0.928286	#N/A	1.06208	1.13656	#N/A	#N/A	#N/A	0.995189	35	ENSG00000120669	SOHLH2	protein_coding	spermatogenesis and oogenesis specific basic helix-loop-helix 2 [Source:HGNC Symbol;Acc:HGNC:26026]
#261638	#N/A	#N/A	3.37342	#N/A	2.50095	2.08802	1.55278	2.4011	1.48271	#N/A	0.850126	#N/A	3.55773	4.74669	2.96567	4.49369	2.46806	3.11392	1.27158	#N/A	#N/A	1.36207	2.04688	0.838874	1.19336	#N/A	3.15909	1.70436	1.75143	#N/A	4.17979	#N/A	3.07358	#N/A	#N/A	#N/A	0.532256	#N/A	#N/A	#N/A	#N/A	#N/A	0.791901	#N/A	#N/A	#N/A	0.621845	#N/A	#N/A	1.51055	#N/A	3.62809	1.51051	1.8056	1.73967	1.26404	#N/A	1.70031	1.43584	#N/A	#N/A	1.52148	#N/A	35	ENSG00000261638		lncRNA	novel transcript
FAHD2A	#N/A	#N/A	2.60543	2.30648	1.79927	2.50534	2.27689	1.44973	3.96254	#N/A	4.71618	#N/A	1.32369	0.997071	0.735087	0.734852	0.626347	1.67913	1.3157	2.52453	#N/A	0.698071	#N/A	1.52973	1.29769	#N/A	2.18457	2.84638	3.32288	1.75169	0.290995	#N/A	#N/A	#N/A	#N/A	#N/A	#N/A	#N/A	#N/A	#N/A	#N/A	#N/A	#N/A	#N/A	#N/A	#N/A	#N/A	#N/A	#N/A	#N/A	#N/A	1.32284	1.14958	1.06629	1.44953	1.8194	4.07223	2.80302	1.31812	#N/A	0.675779	1.73346	1.73575	35	ENSG00000115042	FAHD2A	protein_coding	fumarylacetoacetate hydrolase domain containing 2A [Source:HGNC Symbol;Acc:HGNC:24252]
PDC	#N/A	#N/A	2.46783	#N/A	1.19372	2.4406	3.36034	1.6667	1.95637	#N/A	1.21407	#N/A	1.2948	1.96411	1.18024	2.31061	2.37454	1.88177	2.78835	1.69116	#N/A	#N/A	1.01739	2.19175	#N/A	#N/A	2.39615	3.39868	2.00858	#N/A	3.18012	#N/A	1.3732	1.74938	#N/A	#N/A	0.879537	#N/A	#N/A	#N/A	#N/A	#N/A	#N/A	#N/A	#N/A	#N/A	#N/A	#N/A	#N/A	#N/A	#N/A	1.90833	1.85885	2.28198	2.07402	1.66667	1.5526	4.00865	3.1757	1.03553	#N/A	1.22279	1.90456	35	ENSG00000116703	PDC	protein_coding	phosducin [Source:HGNC Symbol;Acc:HGNC:8759]
#274080	#N/A	#N/A	3.36164	2.92444	2.06366	3.96915	3.5236	1.6062	2.23191	#N/A	1.4554	#N/A	1.6775	3.13195	1.03719	2.34687	2.91498	2.08519	1.70131	#N/A	#N/A	1.89705	0.803568	2.33293	1.10714	#N/A	5.0453	3.69054	2.24273	#N/A	0.953304	#N/A	#N/A	#N/A	#N/A	#N/A	#N/A	#N/A	#N/A	#N/A	#N/A	#N/A	#N/A	#N/A	#N/A	#N/A	#N/A	#N/A	1.5325	#N/A	0.574102	6.25268	2.96262	3.73165	3.79609	1.40886	1.67831	3.9465	3.19581	#N/A	#N/A	3.57643	2.24696	35	ENSG00000274080		lncRNA	novel transcript
#285108	#N/A	#N/A	4.0965	1.3943	2.94425	1.39401	#N/A	1.88906	1.5195	#N/A	#N/A	#N/A	2.42628	6.93919	4.87758	4.83277	3.07398	3.52982	#N/A	#N/A	#N/A	#N/A	1.26844	0.926467	1.48441	#N/A	3.70679	#N/A	2.26927	#N/A	3.82423	#N/A	2.12695	#N/A	#N/A	#N/A	#N/A	#N/A	0.616188	#N/A	#N/A	#N/A	1.62464	#N/A	1.00235	#N/A	#N/A	0.643137	#N/A	1.38118	#N/A	3.91942	4.57147	2.0934	1.98044	1.19967	0.772262	1.72228	1.68309	#N/A	2.48452	1.87705	1.14543	35	ENSG00000285108		lncRNA	novel transcript
GATB	#N/A	#N/A	2.04164	#N/A	1.91459	1.11825	1.31975	1.16252	3.91706	#N/A	3.05977	#N/A	#N/A	2.37409	1.22293	1.45794	1.41788	2.46213	1.6125	4.06442	1.27385	2.4207	0.765765	2.02891	1.17445	#N/A	1.19482	1.4287	1.2851	1.93197	1.38516	#N/A	1.0038	#N/A	#N/A	#N/A	#N/A	#N/A	#N/A	#N/A	#N/A	#N/A	#N/A	#N/A	#N/A	#N/A	#N/A	#N/A	#N/A	#N/A	#N/A	1.50718	0.935359	1.00448	1.34263	2.15925	3.93947	3.05897	0.992128	#N/A	#N/A	1.55734	1.99794	35	ENSG00000059691	GATB	protein_coding	glutamyl-tRNA amidotransferase subunit B [Source:HGNC Symbol;Acc:HGNC:8849]
XPOT	#N/A	#N/A	0.929883	0.728771	0.88981	0.961043	0.92212	0.732685	1.24531	#N/A	3.02666	#N/A	0.723196	0.678322	0.566542	1.04002	1.52122	1.08522	1.32535	0.832445	0.979865	#N/A	#N/A	2.63201	#N/A	#N/A	1.30501	1.00923	1.4093	#N/A	0.884856	#N/A	0.881935	0.919675	#N/A	#N/A	#N/A	#N/A	#N/A	#N/A	#N/A	#N/A	#N/A	#N/A	#N/A	#N/A	#N/A	#N/A	#N/A	#N/A	#N/A	1.05951	1.29736	1.14307	1.61746	1.25089	2.46503	1.55427	1.79949	1.70336	#N/A	0.658639	1.32804	35	ENSG00000184575	XPOT	protein_coding	exportin for tRNA [Source:HGNC Symbol;Acc:HGNC:12826]
KAT2A	#N/A	#N/A	1.31877	0.988254	1.65215	1.62337	1.28331	0.569744	1.50985	#N/A	1.53203	#N/A	0.441377	0.733609	1.05418	0.701219	#N/A	1.00078	0.53727	1.37602	0.64069	1.19569	0.529398	1.52175	0.53151	#N/A	0.965355	#N/A	1.51966	1.77407	#N/A	#N/A	#N/A	#N/A	#N/A	#N/A	#N/A	#N/A	#N/A	#N/A	#N/A	#N/A	#N/A	#N/A	#N/A	#N/A	#N/A	#N/A	1.1872	#N/A	#N/A	1.15123	1.25624	0.870809	2.04772	2.21948	1.70118	1.88971	1.20873	1.24379	#N/A	2.63151	3.16603	35	ENSG00000108773	KAT2A	protein_coding	lysine acetyltransferase 2A [Source:HGNC Symbol;Acc:HGNC:4201]
TMEM19	#N/A	#N/A	1.98872	#N/A	2.32969	2.19488	1.41993	1.44161	2.23363	0.862776	3.53329	#N/A	1.39972	2.26482	1.65303	1.51949	2.4333	1.19384	#N/A	2.7491	#N/A	4.257	#N/A	1.47528	#N/A	#N/A	#N/A	#N/A	#N/A	#N/A	2.16722	1.74373	1.76882	#N/A	#N/A	#N/A	0.863684	#N/A	0.856144	#N/A	#N/A	#N/A	0.618967	0.461574	#N/A	#N/A	0.478318	#N/A	#N/A	0.78122	#N/A	4.26769	2.7486	2.32055	4.66292	2.15724	1.5004	4.98214	2.66754	1.78102	#N/A	#N/A	#N/A	35	ENSG00000139291	TMEM19	protein_coding	transmembrane protein 19 [Source:HGNC Symbol;Acc:HGNC:25605]
#247121	#N/A	#N/A	1.01212	1.01193	1.23828	1.41615	1.11971	0.692592	1.33142	#N/A	0.976089	#N/A	1.23608	1.03905	1.78665	1.26938	1.36486	1.21673	0.918793	2.05326	#N/A	1.53426	0.571488	2.67054	1.94913	#N/A	1.2241	1.12301	2.11592	1.96642	1.00699	#N/A	1.70915	#N/A	#N/A	#N/A	#N/A	#N/A	#N/A	#N/A	#N/A	#N/A	#N/A	#N/A	#N/A	#N/A	#N/A	#N/A	#N/A	#N/A	#N/A	1.89556	0.856483	#N/A	3.00564	3.86948	4.24349	3.01309	2.30817	1.3517	0.760543	#N/A	#N/A	35	ENSG00000247121		lncRNA	novel transcript, antisense to LNPEP and ERAP2
SLC25A40	#N/A	#N/A	1.34869	1.24027	1.47203	0.92414	0.963269	0.676353	2.33884	#N/A	2.54537	#N/A	1.32779	0.789321	1.14167	0.783596	1.17377	1.23388	#N/A	1.67492	#N/A	0.758104	0.547375	1.77675	#N/A	#N/A	0.780547	#N/A	#N/A	#N/A	0.805342	#N/A	0.667601	#N/A	#N/A	#N/A	#N/A	#N/A	0.178276	#N/A	#N/A	#N/A	0.129959	#N/A	#N/A	#N/A	#N/A	#N/A	#N/A	0.201195	0.197285	1.23849	1.39212	1.59455	1.46297	1.69283	2.43496	1.26729	1.44386	1.53964	0.715924	#N/A	#N/A	35	ENSG00000075303	SLC25A40	protein_coding	solute carrier family 25 member 40 [Source:HGNC Symbol;Acc:HGNC:29680]
ZNF189	#N/A	#N/A	0.760297	0.709635	1.05826	1.47116	#N/A	0.646762	1.97363	0.425322	1.87877	#N/A	0.712843	0.675413	0.852228	0.831557	1.1276	1.06499	0.939119	1.30017	1.03362	1.94243	0.5222	#N/A	1.20791	#N/A	0.503605	#N/A	1.26908	#N/A	0.842977	1.5725	0.685691	#N/A	#N/A	#N/A	#N/A	#N/A	0.239328	#N/A	#N/A	#N/A	#N/A	#N/A	#N/A	#N/A	#N/A	#N/A	#N/A	#N/A	#N/A	1.12939	0.995803	1.04136	2.32538	1.23502	1.91876	2.03422	#N/A	#N/A	#N/A	1.15785	1.96154	35	ENSG00000136870	ZNF189	protein_coding	zinc finger protein 189 [Source:HGNC Symbol;Acc:HGNC:12980]
FAM174A	#N/A	#N/A	#N/A	1.19234	#N/A	#N/A	#N/A	#N/A	1.69931	#N/A	2.71375	1.10482	1.20014	1.43173	0.930977	0.731506	1.80999	0.840834	0.858049	2.33257	1.79278	1.59725	#N/A	1.94891	1.23472	#N/A	1.73289	1.1742	2.05701	#N/A	#N/A	#N/A	0.762444	#N/A	#N/A	#N/A	1.0262	#N/A	1.17149	#N/A	#N/A	#N/A	0.352971	#N/A	#N/A	#N/A	#N/A	#N/A	#N/A	0.429836	#N/A	3.38871	2.11307	1.76672	5.57015	2.05164	2.19722	5.75371	1.89349	#N/A	1.32047	1.64802	2.88763	35	ENSG00000174132	FAM174A	protein_coding	family with sequence similarity 174 member A [Source:HGNC Symbol;Acc:HGNC:24943]
RGS3	#N/A	#N/A	#N/A	#N/A	#N/A	#N/A	#N/A	#N/A	#N/A	#N/A	#N/A	#N/A	#N/A	8.76499	6.01394	8.62174	7.03143	7.53799	5.66492	5.11635	5.3666	6.08329	2.44283	5.65982	2.36808	#N/A	2.62552	1.88944	2.31551	#N/A	4.35459	1.25206	3.55967	1.87226	#N/A	#N/A	0.607051	#N/A	1.55486	#N/A	#N/A	#N/A	2.06115	1.15307	1.47296	#N/A	1.57926	0.936151	#N/A	2.99474	#N/A	4.6365	2.19542	2.35495	#N/A	6.50865	#N/A	2.19474	#N/A	1.32384	0.845471	0.694239	#N/A	35	ENSG00000138835	RGS3	protein_coding	regulator of G protein signaling 3 [Source:HGNC Symbol;Acc:HGNC:9999]
BACH2	2.24752	#N/A	1.52613	1.22951	1.69191	2.10293	2.11035	2.24695	2.42507	#N/A	1.55352	#N/A	1.06402	#N/A	0.521185	0.492321	0.621435	#N/A	#N/A	0.916012	0.668687	#N/A	#N/A	0.810653	#N/A	#N/A	2.85299	2.49551	3.23629	3.62985	0.642517	1.04644	#N/A	#N/A	0.129305	#N/A	#N/A	#N/A	#N/A	#N/A	#N/A	0.201139	#N/A	#N/A	#N/A	#N/A	#N/A	#N/A	#N/A	#N/A	#N/A	2.11097	1.78317	1.9005	3.40133	2.25038	3.64247	3.03195	1.73211	1.48567	#N/A	#N/A	1.64199	34	ENSG00000112182	BACH2	protein_coding	BTB domain and CNC homolog 2 [Source:HGNC Symbol;Acc:HGNC:14078]
DOCK4	1.74237	3.12294	#N/A	#N/A	#N/A	#N/A	#N/A	#N/A	#N/A	#N/A	#N/A	#N/A	#N/A	1.03753	#N/A	#N/A	#N/A	0.812199	0.829557	1.14319	#N/A	#N/A	#N/A	1.15709	#N/A	0.467513	0.474997	#N/A	0.644832	2.46762	1.82222	0.73961	1.72335	0.903733	#N/A	#N/A	#N/A	#N/A	0.489601	0.108571	#N/A	#N/A	0.532057	0.477822	0.632429	#N/A	0.57119	0.280588	#N/A	0.620716	0.115583	3.17026	1.99586	1.7516	3.38726	2.4996	2.50865	2.55353	#N/A	#N/A	0.668429	3.47592	4.18954	34	ENSG00000128512	DOCK4	protein_coding	dedicator of cytokinesis 4 [Source:HGNC Symbol;Acc:HGNC:19192]
ANKRD1	3.82212	1.15743	3.22516	2.7314	2.33874	4.37004	1.18381	1.76002	1.78453	#N/A	#N/A	#N/A	3.86133	6.54988	4.86031	3.30933	1.95746	5.39346	3.37767	1.59599	2.67196	3.22826	#N/A	2.1656	3.22572	#N/A	3.80914	2.312	2.44746	#N/A	#N/A	#N/A	#N/A	#N/A	#N/A	#N/A	#N/A	#N/A	#N/A	#N/A	#N/A	#N/A	#N/A	#N/A	#N/A	#N/A	#N/A	#N/A	#N/A	#N/A	#N/A	4.74068	4.33909	2.60233	4.02428	2.06603	1.5059	3.93198	2.30049	1.41169	#N/A	#N/A	1.26369	34	ENSG00000148677	ANKRD1	protein_coding	ankyrin repeat domain 1 [Source:HGNC Symbol;Acc:HGNC:15819]
SELENOI	1.42924	#N/A	0.864697	0.59475	0.8613	1.12552	1.39203	0.743052	1.9184	#N/A	2.23419	#N/A	1.01695	0.809787	1.01322	0.755704	0.926467	1.09337	0.969388	1.82599	1.17925	1.40859	#N/A	1.59624	1.09169	#N/A	0.733423	0.96439	1.00288	#N/A	0.60512	#N/A	#N/A	#N/A	#N/A	#N/A	#N/A	#N/A	#N/A	#N/A	#N/A	#N/A	#N/A	#N/A	#N/A	#N/A	#N/A	#N/A	#N/A	#N/A	#N/A	1.33584	0.720132	#N/A	1.82781	1.64531	2.5389	2.35424	0.877226	0.829131	#N/A	0.615362	#N/A	34	ENSG00000138018	SELENOI	protein_coding	selenoprotein I [Source:HGNC Symbol;Acc:HGNC:29361]
VIRMA	0.822996	#N/A	0.760641	0.878118	1.08422	0.745913	1.10404	0.675752	1.43203	#N/A	1.14589	#N/A	0.732216	0.62879	0.503514	0.748493	1.0218	0.794222	0.547334	1.60641	#N/A	0.64142	0.375264	0.896656	#N/A	#N/A	0.928807	0.531678	0.782434	2.58141	0.49415	#N/A	#N/A	#N/A	#N/A	#N/A	#N/A	#N/A	#N/A	#N/A	#N/A	#N/A	#N/A	#N/A	#N/A	#N/A	#N/A	#N/A	0.568841	#N/A	#N/A	0.558668	0.486766	1.38187	#N/A	1.11076	1.81299	1.46797	#N/A	1.62364	#N/A	#N/A	0.976981	34	ENSG00000164944	VIRMA	protein_coding	vir like m6A methyltransferase associated [Source:HGNC Symbol;Acc:HGNC:24500]
RAB11FIP3#090565	1.02679	#N/A	0.296984	#N/A	0.459777	1.15634	#N/A	0.665248	1.10299	#N/A	0.7677	#N/A	0.524953	0.821163	0.826308	0.935142	0.571275	1.43112	0.665518	1.12109	1.15521	0.915983	#N/A	1.30767	0.907894	#N/A	1.53026	1.81388	2.03087	#N/A	0.361405	#N/A	0.367371	#N/A	#N/A	#N/A	#N/A	#N/A	#N/A	#N/A	#N/A	#N/A	#N/A	#N/A	#N/A	#N/A	#N/A	#N/A	0.990362	#N/A	#N/A	1.18881	0.475723	0.710584	1.66906	1.49449	1.80471	1.92164	0.871151	#N/A	#N/A	0.688392	#N/A	34	ENSG00000090565	RAB11FIP3	protein_coding	RAB11 family interacting protein 3 [Source:HGNC Symbol;Acc:HGNC:17224]
PLCB1	0.96842	4.28937	#N/A	#N/A	#N/A	#N/A	#N/A	#N/A	#N/A	#N/A	#N/A	#N/A	#N/A	1.56059	#N/A	0.72471	1.15331	1.51634	1.37006	2.2254	#N/A	1.59894	0.483338	1.60103	0.611267	0.534097	3.02394	2.38211	2.4204	2.5565	1.28104	0.88983	1.09679	0.875864	#N/A	#N/A	#N/A	#N/A	#N/A	#N/A	#N/A	0.326148	#N/A	#N/A	#N/A	#N/A	#N/A	#N/A	0.763206	#N/A	#N/A	3.97263	1.6977	2.66999	4.64734	2.8762	3.30935	3.19505	0.711908	2.83437	0.7513	0.978022	#N/A	34	ENSG00000182621	PLCB1	protein_coding	phospholipase C beta 1 [Source:HGNC Symbol;Acc:HGNC:15917]
#253844	2.76326	#N/A	2.69313	4.63776	3.58301	1.95992	#N/A	4.92542	2.73976	#N/A	#N/A	#N/A	1.26419	2.81027	1.45737	3.64859	1.77432	1.25148	2.20125	1.20393	1.63869	#N/A	#N/A	1.44365	#N/A	#N/A	4.17477	1.49231	1.57744	#N/A	1.87313	1.47948	1.20035	#N/A	#N/A	#N/A	#N/A	#N/A	#N/A	#N/A	#N/A	#N/A	#N/A	#N/A	#N/A	#N/A	#N/A	#N/A	#N/A	#N/A	#N/A	4.36274	1.90649	2.9045	2.87151	2.33249	0.987528	3.01006	2.39237	#N/A	2.09477	1.47366	1.48009	34	ENSG00000253844		lncRNA	novel transcript
CLASP2	0.725298	#N/A	1.07772	0.847892	1.24139	1.47909	1.34817	0.857978	1.68025	#N/A	1.64103	#N/A	0.432014	0.4591	0.719676	0.490465	0.589965	0.452098	0.498727	1.12524	0.51147	0.732109	#N/A	0.836226	0.593705	#N/A	0.703018	0.842857	1.1416	#N/A	#N/A	#N/A	#N/A	#N/A	#N/A	#N/A	#N/A	#N/A	#N/A	#N/A	#N/A	#N/A	#N/A	#N/A	#N/A	#N/A	#N/A	#N/A	0.848141	#N/A	0.169459	0.495421	#N/A	#N/A	0.850879	0.677282	3.05823	1.0103	#N/A	1.12014	#N/A	1.3045	1.35323	34	ENSG00000163539	CLASP2	protein_coding	cytoplasmic linker associated protein 2 [Source:HGNC Symbol;Acc:HGNC:17078]
#251088	2.71918	#N/A	2.93825	2.22243	1.7474	1.70931	1.73456	2.39871	1.75456	#N/A	2.09201	#N/A	1.88606	4.08712	5.78501	3.28122	4.22775	4.68288	1.43879	1.57675	#N/A	2.92286	#N/A	2.14371	2.41969	#N/A	4.60854	2.0618	1.3231	#N/A	3.34534	#N/A	1.77073	#N/A	0.41427	#N/A	#N/A	#N/A	#N/A	#N/A	#N/A	#N/A	#N/A	#N/A	#N/A	#N/A	#N/A	#N/A	#N/A	#N/A	#N/A	8.02616	3.85565	2.08473	3.45691	3.1255	1.36582	3.60701	2.91922	#N/A	#N/A	#N/A	#N/A	34	ENSG00000251088		lncRNA	novel transcript
NEPRO-AS1	1.64148	#N/A	0.858637	#N/A	1.18928	#N/A	0.861522	#N/A	1.00348	#N/A	#N/A	#N/A	0.763327	2.14055	1.6612	1.56934	1.60954	2.03912	2.68804	2.2015	1.92996	2.71914	0.956949	1.98035	1.31255	#N/A	2.01092	#N/A	2.08318	#N/A	0.900303	#N/A	0.677507	0.830512	#N/A	#N/A	#N/A	#N/A	#N/A	#N/A	#N/A	#N/A	#N/A	#N/A	#N/A	#N/A	#N/A	#N/A	#N/A	0.296454	#N/A	2.27603	1.38616	1.55531	2.76271	1.59637	2.76775	1.94438	1.44256	2.10505	1.12666	#N/A	#N/A	34	ENSG00000240057	NEPRO-AS1	lncRNA	NEPRO antisense RNA 1 [Source:HGNC Symbol;Acc:HGNC:41049]
ZFYVE16	0.689272	1.37107	0.678469	0.602885	#N/A	0.737687	0.774906	0.710098	1.34168	#N/A	1.12778	#N/A	0.54915	0.264519	0.523046	0.424205	#N/A	#N/A	#N/A	1.54088	0.711864	0.520693	#N/A	0.71265	#N/A	#N/A	#N/A	#N/A	#N/A	2.68614	0.3484	#N/A	0.323909	#N/A	#N/A	#N/A	#N/A	#N/A	0.104253	#N/A	#N/A	#N/A	0.0843511	#N/A	#N/A	#N/A	0.0749906	#N/A	#N/A	0.131515	#N/A	0.262281	0.276411	0.749594	0.509451	0.667772	2.83846	1.25673	0.880271	#N/A	#N/A	0.942909	1.05152	34	ENSG00000039319	ZFYVE16	protein_coding	zinc finger FYVE-type containing 16 [Source:HGNC Symbol;Acc:HGNC:20756]
ZSWIM3	1.56997	#N/A	0.685288	#N/A	#N/A	1.33799	0.99194	#N/A	1.04028	#N/A	2.14762	#N/A	#N/A	0.715226	0.932483	0.787196	0.830839	0.855777	1.55604	1.13506	2.20123	2.21917	0.774382	1.41295	#N/A	#N/A	1.01967	#N/A	#N/A	#N/A	1.15873	1.04707	1.70233	#N/A	#N/A	#N/A	#N/A	#N/A	#N/A	#N/A	#N/A	#N/A	0.299634	#N/A	#N/A	#N/A	0.401255	#N/A	#N/A	0.351217	#N/A	1.24006	1.55197	1.33622	1.32879	1.77498	1.62364	1.15906	2.2824	2.11694	#N/A	#N/A	1.1836	34	ENSG00000132801	ZSWIM3	protein_coding	zinc finger SWIM-type containing 3 [Source:HGNC Symbol;Acc:HGNC:16157]
BARD1	1.82676	#N/A	0.582916	#N/A	0.93584	1.03417	0.808004	0.677152	0.811854	#N/A	1.29208	#N/A	0.499903	1.76855	2.35794	2.05073	1.57754	2.34065	2.36229	1.5589	1.37899	1.54292	0.915002	1.62285	#N/A	#N/A	1.25791	1.75938	1.3539	#N/A	1.05915	#N/A	0.796674	#N/A	#N/A	#N/A	#N/A	#N/A	#N/A	#N/A	#N/A	#N/A	#N/A	#N/A	#N/A	#N/A	#N/A	#N/A	#N/A	#N/A	0.214361	0.68017	#N/A	0.902457	1.13638	#N/A	2.47608	0.770945	0.615805	4.76043	#N/A	1.52903	#N/A	34	ENSG00000138376	BARD1	protein_coding	BRCA1 associated RING domain 1 [Source:HGNC Symbol;Acc:HGNC:952]
ZBTB47	2.16055	1.61423	5.12823	2.89427	4.19171	3.50598	2.58302	3.41931	2.17594	1.12904	1.82366	1.11201	2.81865	#N/A	#N/A	2.4247	1.08986	1.3724	#N/A	1.46802	1.09733	#N/A	#N/A	#N/A	2.1904	#N/A	2.21079	2.3469	3.81932	#N/A	#N/A	1.41754	#N/A	#N/A	#N/A	#N/A	#N/A	#N/A	#N/A	#N/A	#N/A	#N/A	#N/A	#N/A	#N/A	#N/A	#N/A	#N/A	#N/A	#N/A	#N/A	4.61622	3.37837	1.81851	2.21791	2.31075	1.41842	2.69396	2.96363	0.925626	#N/A	3.6471	2.84659	34	ENSG00000114853	ZBTB47	protein_coding	zinc finger and BTB domain containing 47 [Source:HGNC Symbol;Acc:HGNC:26955]
#285879	2.34673	#N/A	1.77688	1.21398	1.4939	1.79789	1.40623	1.1442	1.89377	#N/A	1.74652	#N/A	1.76393	1.22894	1.4081	1.08827	#N/A	1.98637	0.924488	#N/A	2.44758	1.03035	#N/A	1.78416	#N/A	#N/A	3.21266	2.17718	2.7457	#N/A	1.44781	#N/A	#N/A	1.13482	#N/A	#N/A	0.322497	#N/A	#N/A	#N/A	#N/A	#N/A	0.135183	#N/A	#N/A	#N/A	#N/A	#N/A	1.57688	#N/A	#N/A	1.36805	0.894281	0.944532	1.34547	1.44042	1.21425	2.79632	#N/A	2.19637	#N/A	#N/A	#N/A	34	ENSG00000285879		lncRNA	novel transcript, antisense to MED13
SNX27	1.02722	#N/A	1.06674	1.0776	1.16519	1.19539	1.32198	1.14423	2.05847	#N/A	1.28586	#N/A	0.914626	0.459204	0.553841	0.618405	0.832125	0.377165	#N/A	1.75032	0.50976	1.18388	#N/A	1.48355	#N/A	#N/A	0.508741	0.620639	#N/A	#N/A	0.931122	0.764565	0.576968	#N/A	#N/A	#N/A	#N/A	#N/A	#N/A	#N/A	#N/A	0.246671	#N/A	#N/A	#N/A	#N/A	#N/A	#N/A	#N/A	#N/A	#N/A	0.558704	0.692318	#N/A	#N/A	1.38072	2.31822	1.56984	1.2241	1.16188	#N/A	0.877338	1.01284	34	ENSG00000143376	SNX27	protein_coding	sorting nexin 27 [Source:HGNC Symbol;Acc:HGNC:20073]
SFMBT1	0.96639	#N/A	2.76607	1.82214	2.58753	3.04496	2.25629	1.30235	3.60019	#N/A	2.6147	#N/A	1.20687	1.14074	0.93684	1.37696	0.640613	0.862429	1.36353	2.48014	0.836019	1.13119	#N/A	1.57936	1.11117	#N/A	#N/A	0.71704	#N/A	#N/A	1.54899	#N/A	1.29787	#N/A	#N/A	#N/A	#N/A	#N/A	#N/A	#N/A	#N/A	#N/A	#N/A	#N/A	#N/A	#N/A	#N/A	#N/A	#N/A	#N/A	#N/A	1.83004	0.765023	1.75279	2.61181	2.15587	4.56654	3.24681	1.77621	1.59934	#N/A	#N/A	0.682197	34	ENSG00000163935	SFMBT1	protein_coding	Scm like with four mbt domains 1 [Source:HGNC Symbol;Acc:HGNC:20255]
RBM15-AS1	1.87525	#N/A	1.8055	1.6708	1.14895	2.28828	3.87697	2.19722	1.89914	#N/A	2.79719	#N/A	1.84382	2.27515	2.76715	2.06241	3.56644	1.95619	#N/A	#N/A	1.51125	1.12924	1.41379	#N/A	#N/A	#N/A	1.32304	2.00715	2.55737	#N/A	1.41507	1.42086	1.11354	1.6242	#N/A	#N/A	#N/A	#N/A	#N/A	#N/A	#N/A	#N/A	#N/A	#N/A	#N/A	#N/A	#N/A	#N/A	#N/A	#N/A	#N/A	2.49397	2.10382	1.8946	2.59447	0.984355	1.10268	2.86651	#N/A	1.301	1.31823	#N/A	#N/A	34	ENSG00000227963	RBM15-AS1	lncRNA	RBM15 antisense RNA 1 [Source:HGNC Symbol;Acc:HGNC:53636]
NUDT4	1.2181	1.66672	6.89006	3.01983	7.99617	7.74743	4.59596	2.38348	3.07313	#N/A	6.59576	1.96646	#N/A	3.93155	2.67357	2.76478	2.17608	4.29688	4.18317	4.1616	1.94535	2.93862	1.36415	2.65407	#N/A	#N/A	1.65302	2.0103	1.40707	4.07028	1.68439	#N/A	#N/A	#N/A	#N/A	#N/A	0.60014	#N/A	0.668926	#N/A	#N/A	#N/A	0.405913	#N/A	0.336865	#N/A	#N/A	#N/A	#N/A	0.529052	#N/A	#N/A	#N/A	#N/A	#N/A	#N/A	#N/A	#N/A	#N/A	#N/A	#N/A	2.63513	2.50491	34	ENSG00000173598	NUDT4	protein_coding	nudix hydrolase 4 [Source:HGNC Symbol;Acc:HGNC:8051]
FAM118B	0.956395	1.71152	1.31318	1.34165	0.792813	2.0911	1.49898	1.11862	1.81492	#N/A	1.62049	#N/A	1.37446	0.788594	0.86083	0.869233	1.09106	0.977463	#N/A	2.15893	#N/A	1.30183	0.514857	2.19133	1.98836	#N/A	0.470063	#N/A	#N/A	#N/A	1.41304	#N/A	1.38458	#N/A	#N/A	#N/A	#N/A	#N/A	#N/A	#N/A	#N/A	#N/A	#N/A	#N/A	#N/A	#N/A	#N/A	#N/A	0.800688	#N/A	#N/A	0.874854	1.20935	1.29392	1.21362	1.50069	3.30716	1.50799	1.80668	#N/A	0.644545	#N/A	#N/A	34	ENSG00000197798	FAM118B	protein_coding	family with sequence similarity 118 member B [Source:HGNC Symbol;Acc:HGNC:26110]
ASXL2	0.95521	#N/A	0.434955	0.380339	0.415742	0.86759	0.555449	0.423501	1.33135	#N/A	0.974978	#N/A	0.386426	0.956865	0.683182	0.841884	1.01193	0.930751	1.35227	1.75606	1.00265	0.821022	0.398081	1.54185	0.714313	#N/A	#N/A	#N/A	#N/A	#N/A	0.987829	#N/A	0.427216	#N/A	#N/A	#N/A	#N/A	#N/A	#N/A	#N/A	#N/A	#N/A	#N/A	#N/A	#N/A	#N/A	#N/A	#N/A	#N/A	#N/A	0.102043	0.606119	0.562692	0.631149	0.988556	1.30822	2.86564	1.65268	0.388988	1.61258	#N/A	#N/A	#N/A	34	ENSG00000143970	ASXL2	protein_coding	ASXL transcriptional regulator 2 [Source:HGNC Symbol;Acc:HGNC:23805]
GAA	1.32065	#N/A	3.7108	2.13935	2.7417	2.5472	3.22317	2.68707	3.44549	#N/A	3.19385	#N/A	2.37027	1.22654	1.56881	1.16718	#N/A	1.44012	1.25663	1.27451	#N/A	0.67774	0.685805	1.97421	1.78216	#N/A	#N/A	#N/A	#N/A	#N/A	0.912928	1.77933	0.911319	0.951298	#N/A	#N/A	#N/A	#N/A	#N/A	#N/A	#N/A	#N/A	#N/A	#N/A	#N/A	#N/A	#N/A	#N/A	#N/A	#N/A	#N/A	3.41801	2.02062	2.95745	2.09203	2.23554	2.51228	2.5922	3.73482	#N/A	#N/A	1.95418	1.8806	34	ENSG00000171298	GAA	protein_coding	alpha glucosidase [Source:HGNC Symbol;Acc:HGNC:4065]
AGPAT5#155189	2.07193	#N/A	1.75265	1.40811	1.42298	1.69508	1.92762	1.16673	1.83396	#N/A	2.63591	1.01415	1.30137	3.0862	2.36128	2.20236	2.10843	3.04575	2.72957	5.02101	2.21171	2.08775	0.641624	5.73174	1.39998	#N/A	#N/A	#N/A	#N/A	#N/A	#N/A	#N/A	#N/A	#N/A	#N/A	#N/A	#N/A	#N/A	#N/A	#N/A	#N/A	#N/A	#N/A	#N/A	#N/A	#N/A	#N/A	#N/A	#N/A	#N/A	#N/A	2.46366	1.29352	1.44729	3.0517	2.495	4.82929	4.13977	1.55403	2.45188	1.27151	#N/A	1.59451	34	ENSG00000155189	AGPAT5	protein_coding	1-acylglycerol-3-phosphate O-acyltransferase 5 [Source:HGNC Symbol;Acc:HGNC:20886]
MOSPD1	1.28986	#N/A	1.63851	1.88811	#N/A	#N/A	0.904662	1.28247	1.31526	#N/A	1.87916	#N/A	1.42478	1.83394	1.40738	1.34995	1.13115	1.08418	2.45185	2.6703	1.3716	1.89938	#N/A	2.00499	1.34938	#N/A	2.78261	1.23054	1.49848	#N/A	1.60352	1.16031	1.48079	#N/A	#N/A	#N/A	#N/A	#N/A	#N/A	#N/A	#N/A	#N/A	#N/A	#N/A	#N/A	#N/A	#N/A	#N/A	#N/A	#N/A	#N/A	2.01927	2.37407	1.8364	1.81926	1.76058	#N/A	4.79266	1.45771	#N/A	#N/A	2.11225	1.17796	34	ENSG00000101928	MOSPD1	protein_coding	motile sperm domain containing 1 [Source:HGNC Symbol;Acc:HGNC:25235]
YARS1	0.932205	1.29414	1.10738	0.86295	1.29587	0.991158	1.08938	0.731359	2.31177	#N/A	3.4863	#N/A	0.818551	0.722509	0.633858	0.725219	0.910142	0.785727	#N/A	1.87098	0.964755	1.03291	#N/A	1.38309	0.929281	#N/A	1.03847	0.976154	#N/A	#N/A	0.663043	#N/A	0.591227	#N/A	#N/A	#N/A	#N/A	#N/A	#N/A	#N/A	#N/A	#N/A	#N/A	#N/A	#N/A	#N/A	#N/A	#N/A	#N/A	#N/A	#N/A	0.956865	0.933404	0.99353	1.04026	1.59131	2.13253	1.73072	1.10461	2.14381	#N/A	#N/A	#N/A	34	ENSG00000134684	YARS1	protein_coding	tyrosyl-tRNA synthetase 1 [Source:HGNC Symbol;Acc:HGNC:12840]
ZBTB20-AS2	0.896688	3.36628	1.21497	1.30086	1.07935	1.443	1.85731	1.31702	1.63745	#N/A	3.19111	1.18741	1.07683	#N/A	0.772773	#N/A	0.799001	#N/A	#N/A	1.0485	#N/A	#N/A	#N/A	0.894119	1.29648	#N/A	3.33661	2.28292	2.01174	#N/A	0.383592	1.43644	#N/A	#N/A	#N/A	#N/A	0.281999	#N/A	#N/A	#N/A	#N/A	#N/A	#N/A	#N/A	#N/A	#N/A	#N/A	#N/A	#N/A	#N/A	#N/A	0.832714	0.9712	1.37489	#N/A	1.60871	1.60576	1.43881	0.824599	1.43544	0.939012	1.78024	4.82278	34	ENSG00000241295	ZBTB20-AS2	lncRNA	ZBTB20 antisense RNA 2 [Source:HGNC Symbol;Acc:HGNC:42421]
MAP4K1-AS1#267291	1.76573	#N/A	2.86631	3.26302	3.95244	3.73783	1.86267	3.49468	1.01541	#N/A	1.76451	#N/A	2.52533	4.45477	2.83863	5.72604	4.17793	4.46547	2.65319	1.45062	#N/A	1.35061	1.53403	1.88017	2.38742	#N/A	#N/A	#N/A	1.83198	#N/A	3.11682	#N/A	2.24174	1.53323	#N/A	#N/A	#N/A	#N/A	#N/A	#N/A	#N/A	#N/A	#N/A	#N/A	#N/A	#N/A	#N/A	#N/A	#N/A	#N/A	#N/A	4.56659	3.6942	1.98438	3.28247	2.76838	1.21895	1.74495	2.7462	#N/A	2.42241	#N/A	#N/A	34	ENSG00000267291	MAP4K1-AS1	lncRNA	MAP4K1 antisense RNA 1 [Source:HGNC Symbol;Acc:HGNC:55302]
BMERB1#166780	1.03901	#N/A	1.93936	1.60163	1.97134	2.8094	1.796	#N/A	2.44387	#N/A	1.85526	0.855355	1.61679	1.22013	#N/A	#N/A	#N/A	1.2707	#N/A	1.44753	#N/A	1.18856	#N/A	1.34093	1.04687	#N/A	2.31769	1.218	#N/A	#N/A	0.298486	#N/A	#N/A	#N/A	#N/A	#N/A	#N/A	#N/A	0.250952	#N/A	#N/A	#N/A	0.398661	#N/A	0.436051	#N/A	#N/A	#N/A	0.932337	0.538371	#N/A	2.63945	#N/A	#N/A	2.84386	1.69481	2.11171	3.73368	1.57311	1.38867	0.689805	1.64273	1.77494	34	ENSG00000166780	BMERB1	protein_coding	bMERB domain containing 1 [Source:HGNC Symbol;Acc:HGNC:19213]
LINC02693	1.00802	2.22327	3.67957	2.67571	2.66668	3.89832	1.96922	2.00645	1.60979	0.729269	1.51876	#N/A	0.870712	0.587681	0.527887	#N/A	0.814752	#N/A	#N/A	3.50478	#N/A	#N/A	#N/A	2.68843	1.02399	#N/A	2.61591	2.03875	2.1928	#N/A	0.490827	#N/A	1.1615	#N/A	#N/A	#N/A	#N/A	#N/A	#N/A	#N/A	#N/A	#N/A	0.296369	#N/A	#N/A	#N/A	0.306658	#N/A	#N/A	0.282944	#N/A	0.750054	0.827332	1.49638	#N/A	#N/A	2.0895	2.6183	0.946021	#N/A	#N/A	2.31046	4.14729	34	ENSG00000212719	LINC02693	lncRNA	long intergenic non-protein coding RNA 2693 [Source:HGNC Symbol;Acc:HGNC:27904]
#263011	1.3804	#N/A	6.60658	3.6925	1.46949	2.26664	1.52584	2.38618	1.35208	#N/A	0.88657	#N/A	2.0659	4.88169	2.32699	4.56051	2.44688	1.8144	1.31159	#N/A	#N/A	1.28759	#N/A	0.956751	1.0839	#N/A	1.4334	1.87566	2.06767	#N/A	2.68405	#N/A	1.84424	1.30771	#N/A	#N/A	#N/A	#N/A	#N/A	#N/A	#N/A	#N/A	#N/A	#N/A	#N/A	#N/A	#N/A	#N/A	1.58081	#N/A	#N/A	4.92948	4.22564	#N/A	1.91204	1.39727	#N/A	1.5028	1.41944	#N/A	#N/A	1.1041	1.15337	34	ENSG00000263011		lncRNA	novel transcript, sense overlapping ZNF205
ASIC3	1.50126	#N/A	2.82816	2.43589	2.86012	2.42978	1.82756	4.16588	#N/A	#N/A	#N/A	#N/A	1.79292	3.43677	3.19059	3.15905	2.03927	2.18025	1.58462	#N/A	1.09534	1.59105	2.04867	1.00774	1.43812	#N/A	2.16879	#N/A	2.17682	#N/A	1.97693	#N/A	#N/A	#N/A	#N/A	#N/A	#N/A	#N/A	#N/A	#N/A	#N/A	#N/A	0.581017	0.78149	#N/A	#N/A	#N/A	#N/A	#N/A	0.628522	#N/A	3.47279	1.82538	2.13412	2.09804	1.58951	#N/A	2.02374	1.64746	#N/A	#N/A	1.94579	1.09871	34	ENSG00000213199	ASIC3	protein_coding	acid sensing ion channel subunit 3 [Source:HGNC Symbol;Acc:HGNC:101]
SLC35E4	0.840333	#N/A	2.13169	#N/A	1.26341	3.68633	2.00713	#N/A	2.05011	#N/A	1.83256	#N/A	1.24873	2.81674	1.6517	1.6737	1.94775	2.45349	1.70274	2.8519	1.57131	2.75007	#N/A	1.93927	#N/A	#N/A	1.71159	#N/A	1.14748	#N/A	1.18079	1.20517	#N/A	#N/A	#N/A	#N/A	#N/A	#N/A	#N/A	#N/A	#N/A	#N/A	#N/A	#N/A	#N/A	#N/A	#N/A	#N/A	#N/A	#N/A	0.357776	3.49575	1.29756	2.21933	3.63307	3.29598	2.17466	3.09399	1.49133	2.00873	#N/A	1.62331	1.84847	34	ENSG00000100036	SLC35E4	protein_coding	solute carrier family 35 member E4 [Source:HGNC Symbol;Acc:HGNC:17058]
LINC02421	1.42311	#N/A	6.90631	2.52826	2.95006	2.54737	#N/A	2.62412	1.84819	#N/A	0.992423	#N/A	1.82697	4.25826	3.20144	2.18556	1.99193	1.14801	#N/A	#N/A	1.14467	1.60193	#N/A	1.02914	1.35343	#N/A	2.21108	2.09189	#N/A	#N/A	1.07365	1.09377	1.52051	#N/A	#N/A	#N/A	#N/A	#N/A	#N/A	#N/A	#N/A	#N/A	#N/A	#N/A	#N/A	#N/A	#N/A	#N/A	#N/A	#N/A	#N/A	3.88243	2.18414	2.13226	2.19704	1.61971	0.705703	2.08847	1.70739	#N/A	2.3303	2.03571	1.16899	34	ENSG00000255970	LINC02421	lncRNA	long intergenic non-protein coding RNA 2421 [Source:HGNC Symbol;Acc:HGNC:53351]
#258302	1.13742	#N/A	3.48839	2.72875	2.29461	5.26816	1.43022	1.60396	2.62003	#N/A	1.238	#N/A	2.54182	1.37675	1.14402	1.01962	1.25098	1.20953	#N/A	1.85346	1.30916	1.43743	#N/A	1.39252	1.24419	#N/A	1.43765	#N/A	1.11619	#N/A	1.15831	1.49057	#N/A	#N/A	#N/A	#N/A	#N/A	#N/A	#N/A	#N/A	#N/A	#N/A	#N/A	#N/A	#N/A	#N/A	#N/A	#N/A	#N/A	#N/A	#N/A	3.20395	2.308	2.23074	3.33077	2.8997	3.11725	3.39173	4.58032	2.24086	#N/A	#N/A	1.24886	34	ENSG00000258302		lncRNA	novel transcript, antisense to ATP2B1
#197585	1.07567	#N/A	2.61689	2.75018	1.45808	5.00742	1.1756	#N/A	2.37298	#N/A	2.04213	#N/A	#N/A	1.06833	1.52222	1.17837	#N/A	1.95184	4.08521	1.41163	3.51071	2.80052	#N/A	1.78692	#N/A	#N/A	5.78485	1.74372	2.29836	#N/A	0.946702	3.13338	1.05526	2.44199	#N/A	#N/A	0.863011	#N/A	1.42494	#N/A	#N/A	#N/A	2.46952	#N/A	1.72115	#N/A	2.16074	1.11592	#N/A	2.68699	#N/A	2.53287	#N/A	#N/A	1.40044	#N/A	#N/A	#N/A	#N/A	#N/A	1.5651	#N/A	#N/A	34	ENSG00000197585		lncRNA	novel transcript, antisense to VWC2L
CEBPZ	0.741911	#N/A	1.47215	1.09512	0.979771	1.56676	1.73837	0.856979	3.75816	0.360065	3.76465	#N/A	0.976477	0.571459	0.760618	0.656537	0.92399	0.724178	1.52504	1.42773	#N/A	1.4747	#N/A	1.06286	0.588764	#N/A	1.02071	0.941954	0.89128	1.96432	#N/A	#N/A	#N/A	#N/A	#N/A	#N/A	0.643046	#N/A	#N/A	#N/A	#N/A	#N/A	#N/A	#N/A	#N/A	#N/A	#N/A	#N/A	#N/A	#N/A	#N/A	0.786733	0.581238	0.788861	#N/A	2.08922	1.85549	2.68765	#N/A	#N/A	0.660465	0.979204	#N/A	34	ENSG00000115816	CEBPZ	protein_coding	CCAAT enhancer binding protein zeta [Source:HGNC Symbol;Acc:HGNC:24218]
#224269	1.52691	#N/A	3.62506	2.84836	3.53545	3.13756	2.37356	4.68855	1.12956	#N/A	1.31167	#N/A	1.68683	5.47556	1.52853	1.78093	#N/A	2.57094	2.10708	1.0669	1.46197	#N/A	#N/A	1.37493	#N/A	#N/A	4.23551	1.5188	2.9614	#N/A	1.57849	1.39192	#N/A	#N/A	#N/A	#N/A	#N/A	#N/A	#N/A	#N/A	#N/A	#N/A	#N/A	#N/A	#N/A	#N/A	#N/A	#N/A	#N/A	#N/A	#N/A	3.90954	3.32174	2.7175	2.74734	2.087	0.921738	1.28448	2.20304	#N/A	1.31112	2.83936	1.64856	34	ENSG00000224269		lncRNA	novel transcript
H2AZ2	1.0118	2.56619	2.21662	1.10881	2.00067	1.93264	1.27299	1.35293	2.65999	#N/A	2.92996	#N/A	#N/A	1.42429	0.763591	1.16116	1.14489	1.13461	0.985543	2.01592	1.5424	1.46246	#N/A	1.89522	0.918973	#N/A	1.07314	1.03346	1.05207	#N/A	0.693304	#N/A	#N/A	#N/A	#N/A	#N/A	0.64089	#N/A	#N/A	#N/A	#N/A	#N/A	#N/A	#N/A	#N/A	#N/A	#N/A	#N/A	#N/A	#N/A	#N/A	1.76732	1.03139	1.69335	1.4577	2.86517	1.76218	2.52913	#N/A	1.27847	#N/A	#N/A	#N/A	34	ENSG00000105968	H2AZ2	protein_coding	H2A.Z variant histone 2 [Source:HGNC Symbol;Acc:HGNC:20664]
#270574	1.34709	#N/A	2.59095	3.28051	1.66882	3.58737	1.73259	2.67561	1.74433	#N/A	#N/A	#N/A	1.99634	3.32699	3.35173	1.83472	#N/A	2.82926	1.33178	1.44553	#N/A	2.73774	1.16091	1.79476	2.38217	#N/A	2.14772	1.75955	1.8329	#N/A	2.77165	1.71718	1.82055	#N/A	#N/A	#N/A	#N/A	#N/A	#N/A	#N/A	#N/A	#N/A	#N/A	#N/A	#N/A	#N/A	#N/A	#N/A	#N/A	#N/A	#N/A	4.8057	2.52599	3.22708	3.35041	2.64861	1.15254	3.52506	2.74979	#N/A	#N/A	2.92242	#N/A	34	ENSG00000270574		lncRNA	novel transcript, antisense to titin
SLC35F5	0.750442	#N/A	0.70593	0.563697	0.989926	0.897315	0.783051	0.800197	1.65569	0.290837	1.15339	0.850797	0.753747	0.390912	#N/A	0.325306	0.468518	0.567637	#N/A	1.59403	#N/A	0.846488	#N/A	0.945835	0.655523	#N/A	0.536549	0.616527	0.623084	#N/A	0.395377	#N/A	#N/A	#N/A	#N/A	#N/A	#N/A	#N/A	#N/A	#N/A	#N/A	#N/A	#N/A	#N/A	#N/A	#N/A	#N/A	#N/A	#N/A	0.246844	#N/A	0.512072	#N/A	#N/A	0.442364	0.935871	3.59796	1.72333	0.55447	2.03378	#N/A	1.3594	1.27497	34	ENSG00000115084	SLC35F5	protein_coding	solute carrier family 35 member F5 [Source:HGNC Symbol;Acc:HGNC:23617]
PLAGL2	1.22096	1.17045	1.88736	2.22832	1.40471	0.925433	0.982468	0.854194	3.95971	0.536832	2.82302	#N/A	1.3401	2.2973	1.29622	2.18199	#N/A	1.0863	1.58649	1.26295	#N/A	2.08905	1.06593	1.05316	3.63595	#N/A	1.17872	1.45545	#N/A	#N/A	1.33405	1.47257	1.79096	#N/A	#N/A	#N/A	#N/A	#N/A	#N/A	#N/A	#N/A	#N/A	#N/A	#N/A	#N/A	#N/A	#N/A	#N/A	#N/A	#N/A	#N/A	1.92274	1.4371	#N/A	#N/A	2.04791	1.0832	2.04875	2.21896	1.30802	#N/A	#N/A	#N/A	34	ENSG00000126003	PLAGL2	protein_coding	PLAG1 like zinc finger 2 [Source:HGNC Symbol;Acc:HGNC:9047]
COLGALT2	1.38312	1.7346	4.85069	3.51585	6.80746	6.471	4.0049	3.50377	4.43805	1.35664	2.76888	2.44345	#N/A	#N/A	#N/A	#N/A	#N/A	#N/A	#N/A	#N/A	#N/A	#N/A	#N/A	#N/A	#N/A	#N/A	2.14541	1.358	2.5489	2.41293	1.58932	1.83316	1.37346	0.841495	0.254117	#N/A	1.01579	0.413592	2.63339	#N/A	#N/A	#N/A	3.23625	1.86266	2.35713	#N/A	2.52891	1.00153	#N/A	3.77955	#N/A	#N/A	0.925502	1.29278	#N/A	#N/A	2.93892	#N/A	#N/A	#N/A	#N/A	3.04168	#N/A	34	ENSG00000198756	COLGALT2	protein_coding	collagen beta(1-O)galactosyltransferase 2 [Source:HGNC Symbol;Acc:HGNC:16790]
GLRX3	0.543117	0.850831	0.768669	0.53783	0.6927	1.64707	1.19119	0.56228	1.84306	#N/A	2.93972	#N/A	0.75901	0.563787	0.62788	0.299812	0.569676	#N/A	#N/A	1.61346	#N/A	0.965205	0.504093	1.14831	0.910605	#N/A	0.638797	1.02262	0.659729	#N/A	0.507252	#N/A	#N/A	#N/A	#N/A	#N/A	#N/A	#N/A	#N/A	#N/A	#N/A	#N/A	#N/A	#N/A	#N/A	#N/A	#N/A	#N/A	#N/A	#N/A	#N/A	0.52411	0.560246	#N/A	0.587494	1.19872	1.41993	1.65615	1.01224	0.714766	#N/A	0.786248	0.830765	34	ENSG00000108010	GLRX3	protein_coding	glutaredoxin 3 [Source:HGNC Symbol;Acc:HGNC:15987]
ARRDC2	1.17873	#N/A	1.70958	0.86721	1.95736	2.43629	1.01649	0.696374	1.99355	#N/A	5.09189	1.43006	1.43433	2.57852	2.45546	1.69867	1.92759	2.99358	5.83767	4.46267	2.65501	1.74977	0.970949	1.94253	1.02255	#N/A	#N/A	#N/A	#N/A	#N/A	1.36206	#N/A	#N/A	#N/A	#N/A	#N/A	#N/A	#N/A	#N/A	#N/A	#N/A	0.432441	#N/A	#N/A	#N/A	#N/A	#N/A	#N/A	#N/A	#N/A	0.730901	3.10076	1.3275	1.91812	3.48919	2.23663	2.5646	6.34774	1.206	#N/A	#N/A	#N/A	#N/A	34	ENSG00000105643	ARRDC2	protein_coding	arrestin domain containing 2 [Source:HGNC Symbol;Acc:HGNC:25225]
LINC01428	1.14832	#N/A	3.81891	3.36198	2.1806	1.54871	1.07586	1.9724	1.05289	#N/A	0.69226	#N/A	1.4071	3.80645	1.70622	4.17022	1.49362	2.82246	#N/A	#N/A	#N/A	0.954664	#N/A	0.681296	1.03561	#N/A	3.04313	#N/A	1.65762	#N/A	2.08117	#N/A	#N/A	#N/A	#N/A	#N/A	#N/A	0.0437263	2.14511	1.07707	#N/A	#N/A	2.15912	1.72191	#N/A	#N/A	#N/A	#N/A	#N/A	#N/A	#N/A	4.65404	3.92174	1.38044	1.37418	0.878658	#N/A	1.21109	1.1896	#N/A	#N/A	1.30501	#N/A	34	ENSG00000228888	LINC01428	lncRNA	long intergenic non-protein coding RNA 1428 [Source:HGNC Symbol;Acc:HGNC:50738]
PTPRM	#N/A	2.73353	#N/A	#N/A	#N/A	#N/A	#N/A	#N/A	#N/A	#N/A	#N/A	#N/A	#N/A	2.96758	1.7291	2.48424	2.12878	2.73329	2.85448	4.92664	2.99079	3.52984	0.946856	3.90875	#N/A	0.711911	1.63063	1.92101	3.06403	2.33464	2.68209	0.834568	2.33087	1.23152	#N/A	#N/A	#N/A	#N/A	#N/A	#N/A	#N/A	#N/A	#N/A	0.146525	#N/A	#N/A	0.157466	#N/A	0.525808	#N/A	#N/A	1.16902	0.98038	0.933398	1.8701	1.38019	2.19024	1.61379	#N/A	1.69193	#N/A	2.25907	3.30951	34	ENSG00000173482	PTPRM	protein_coding	protein tyrosine phosphatase receptor type M [Source:HGNC Symbol;Acc:HGNC:9675]
EEPD1	#N/A	2.69187	#N/A	#N/A	#N/A	#N/A	#N/A	#N/A	#N/A	#N/A	#N/A	#N/A	#N/A	5.38796	4.90187	4.30386	3.21455	5.28668	4.93456	6.25322	5.16538	4.74492	1.43372	4.72071	2.12837	#N/A	1.91155	1.57414	2.45123	2.81508	2.64966	1.77831	2.25377	0.707815	#N/A	#N/A	#N/A	#N/A	#N/A	#N/A	#N/A	#N/A	#N/A	#N/A	#N/A	#N/A	#N/A	#N/A	#N/A	#N/A	0.0932396	3.11258	1.54227	1.95504	4.49799	2.76296	3.05974	3.35185	0.922363	3.40918	0.583549	2.61713	4.39047	34	ENSG00000122547	EEPD1	protein_coding	endonuclease/exonuclease/phosphatase family domain containing 1 [Source:HGNC Symbol;Acc:HGNC:22223]
MB	#N/A	0.363844	4.43298	2.51423	0.892843	0.618501	1.04019	3.11436	#N/A	#N/A	0.624523	#N/A	1.36689	3.78204	2.53345	2.14895	0.68573	2.5201	1.11492	0.723774	1.00078	#N/A	#N/A	#N/A	0.654139	#N/A	0.802518	1.367	1.12568	0.221238	#N/A	#N/A	#N/A	#N/A	#N/A	#N/A	#N/A	#N/A	#N/A	#N/A	#N/A	#N/A	0.570314	#N/A	#N/A	#N/A	0.767553	#N/A	0.791285	#N/A	#N/A	4.05204	3.21903	1.22479	0.567563	0.840761	0.26487	#N/A	0.532791	0.599574	#N/A	#N/A	0.385321	34	ENSG00000198125	MB	protein_coding	myoglobin [Source:HGNC Symbol;Acc:HGNC:6915]
ARHGEF11	#N/A	3.79506	1.18172	0.512789	1.30281	1.82816	0.829582	0.742452	1.12888	#N/A	0.996519	#N/A	0.347138	0.586787	0.528784	0.522297	0.811931	0.63929	1.03318	#N/A	0.843679	#N/A	#N/A	#N/A	#N/A	#N/A	#N/A	#N/A	0.93937	2.23676	0.591088	#N/A	#N/A	0.427591	#N/A	#N/A	#N/A	#N/A	#N/A	#N/A	#N/A	#N/A	0.160855	#N/A	#N/A	#N/A	0.185675	#N/A	0.771756	0.189044	#N/A	0.435501	0.308814	0.401245	0.610358	#N/A	1.70585	1.08163	0.974138	#N/A	#N/A	3.29242	2.71238	34	ENSG00000132694	ARHGEF11	protein_coding	Rho guanine nucleotide exchange factor 11 [Source:HGNC Symbol;Acc:HGNC:14580]
LRRC28	#N/A	2.81124	0.609426	0.467933	1.01715	0.936314	0.706563	0.5361	1.04241	#N/A	1.28638	#N/A	0.62162	0.789404	0.940034	0.755118	0.65991	0.797773	#N/A	2.5533	#N/A	#N/A	#N/A	1.69495	#N/A	#N/A	#N/A	0.732289	1.18126	#N/A	0.636964	0.619058	0.702431	#N/A	#N/A	#N/A	#N/A	#N/A	#N/A	#N/A	#N/A	#N/A	0.124607	#N/A	#N/A	#N/A	#N/A	#N/A	#N/A	#N/A	#N/A	0.519239	0.67525	0.710177	1.05874	0.887761	3.05733	1.45596	0.798807	2.45996	#N/A	1.71645	1.48186	34	ENSG00000168904	LRRC28	protein_coding	leucine rich repeat containing 28 [Source:HGNC Symbol;Acc:HGNC:28355]
LUC7L3	#N/A	0.955547	0.860556	0.682162	0.97912	1.12472	0.912789	0.727539	1.4221	#N/A	1.73932	0.4206	0.472037	0.170596	0.41734	#N/A	#N/A	0.265317	0.408351	0.904704	0.30733	#N/A	#N/A	1.02167	0.445421	#N/A	1.06032	0.73966	0.949645	#N/A	#N/A	#N/A	#N/A	#N/A	#N/A	#N/A	#N/A	#N/A	#N/A	#N/A	#N/A	0.182109	#N/A	#N/A	#N/A	#N/A	#N/A	#N/A	1.15688	#N/A	#N/A	0.17838	#N/A	0.330186	0.373001	0.547578	1.98564	0.734	0.542934	1.03253	#N/A	0.669344	0.951924	34	ENSG00000108848	LUC7L3	protein_coding	LUC7 like 3 pre-mRNA splicing factor [Source:HGNC Symbol;Acc:HGNC:24309]
#259532	#N/A	2.99342	#N/A	#N/A	#N/A	#N/A	#N/A	0.954013	#N/A	#N/A	1.22264	#N/A	0.991717	1.50245	2.17794	1.11472	1.05225	1.08875	1.11882	4.0254	1.59968	1.01224	0.939602	4.77057	1.47405	#N/A	2.47075	2.40162	3.32841	#N/A	2.3781	1.4116	2.12012	#N/A	#N/A	#N/A	0.388144	#N/A	#N/A	#N/A	#N/A	#N/A	#N/A	#N/A	#N/A	#N/A	#N/A	#N/A	#N/A	#N/A	#N/A	1.88758	1.32257	1.9316	1.67775	1.68822	3.90947	1.73363	0.907008	1.16336	#N/A	5.69947	2.94802	34	ENSG00000259532		lncRNA	novel transcript
LINC02613	#N/A	2.77916	5.36831	5.03948	3.66699	7.20163	4.85063	3.56602	4.26715	#N/A	#N/A	#N/A	3.28162	#N/A	1.18339	0.664752	#N/A	#N/A	#N/A	1.0244	#N/A	1.07456	#N/A	1.04168	0.750677	#N/A	3.4209	3.81767	3.43337	2.96296	2.55499	1.80515	1.80295	#N/A	#N/A	#N/A	#N/A	#N/A	#N/A	#N/A	#N/A	#N/A	#N/A	#N/A	#N/A	#N/A	#N/A	#N/A	#N/A	#N/A	#N/A	5.35953	3.15136	4.25968	4.2546	6.43834	5.3819	5.20841	6.5717	4.45454	0.781478	4.09816	3.2733	34	ENSG00000231367	LINC02613	lncRNA	long intergenic non-protein coding RNA 2613 [Source:HGNC Symbol;Acc:HGNC:54068]
SNRNP70	#N/A	1.07598	0.958088	0.923757	0.931432	1.32719	0.917428	0.745745	1.5213	#N/A	1.54977	#N/A	0.392678	0.434437	0.438498	0.373885	0.411734	0.40107	0.655033	0.963225	#N/A	#N/A	#N/A	1.00659	0.450915	#N/A	0.952289	0.544496	1.25399	#N/A	#N/A	#N/A	#N/A	#N/A	#N/A	#N/A	#N/A	#N/A	#N/A	#N/A	#N/A	0.199685	#N/A	#N/A	#N/A	#N/A	0.170817	#N/A	1.29614	#N/A	#N/A	0.342546	#N/A	#N/A	0.349415	0.721099	1.47525	0.845283	0.457134	1.58217	#N/A	0.901884	1.00632	34	ENSG00000104852	SNRNP70	protein_coding	small nuclear ribonucleoprotein U1 subunit 70 [Source:HGNC Symbol;Acc:HGNC:11150]
TXNRD3	#N/A	2.86319	5.54023	1.9999	3.33624	4.31918	3.10614	1.24423	4.05484	0.350249	4.64891	#N/A	1.67373	0.345931	#N/A	#N/A	0.796971	0.672542	0.881178	1.10777	#N/A	0.84273	#N/A	#N/A	#N/A	1.59861	1.63666	1.54561	1.58657	#N/A	0.552576	#N/A	0.614929	#N/A	#N/A	#N/A	#N/A	#N/A	#N/A	#N/A	#N/A	#N/A	#N/A	#N/A	#N/A	#N/A	#N/A	#N/A	#N/A	#N/A	#N/A	1.58388	1.10637	1.196	1.94403	2.07314	2.45722	2.4028	0.910815	1.60907	#N/A	3.87946	2.89915	34	ENSG00000197763	TXNRD3	protein_coding	thioredoxin reductase 3 [Source:HGNC Symbol;Acc:HGNC:20667]
C3orf33	#N/A	2.77949	3.45128	2.47765	2.84758	5.91714	2.49287	2.34832	5.38982	0.561564	4.44531	#N/A	1.92363	0.512344	#N/A	1.09274	1.33214	#N/A	1.23162	1.25223	#N/A	#N/A	#N/A	1.02423	#N/A	#N/A	3.03871	2.05802	3.97008	#N/A	0.467787	1.05189	#N/A	#N/A	#N/A	#N/A	#N/A	#N/A	#N/A	#N/A	#N/A	#N/A	0.139801	#N/A	#N/A	#N/A	0.227509	#N/A	#N/A	#N/A	#N/A	1.29729	1.49074	1.48982	1.33983	2.14409	3.75058	2.02131	2.76893	2.86247	#N/A	1.56511	#N/A	34	ENSG00000174928	C3orf33	protein_coding	chromosome 3 open reading frame 33 [Source:HGNC Symbol;Acc:HGNC:26434]
DLD	#N/A	2.02736	2.32293	1.41809	2.00737	2.47063	1.80875	2.10925	2.42993	0.822553	4.29605	1.04423	#N/A	#N/A	#N/A	#N/A	#N/A	#N/A	#N/A	1.80756	#N/A	1.21108	#N/A	1.88491	#N/A	#N/A	2.14281	2.29153	1.67209	#N/A	1.29029	1.29326	#N/A	1.1303	#N/A	#N/A	0.97647	#N/A	#N/A	#N/A	#N/A	#N/A	0.559766	#N/A	#N/A	#N/A	0.516077	#N/A	#N/A	0.718863	#N/A	1.93483	1.34639	1.31305	2.81561	2.15719	3.8114	2.47523	#N/A	1.08095	#N/A	2.40938	2.18292	34	ENSG00000091140	DLD	protein_coding	dihydrolipoamide dehydrogenase [Source:HGNC Symbol;Acc:HGNC:2898]
GNPDA1	#N/A	2.51633	1.85722	1.42863	1.68122	1.27717	2.39853	0.745323	2.52974	0.439094	1.31413	1.27414	1.21625	0.750733	0.84896	0.648121	#N/A	1.02968	#N/A	#N/A	1.68401	#N/A	#N/A	2.13164	0.969097	#N/A	#N/A	#N/A	1.077	#N/A	0.523924	#N/A	0.818341	#N/A	#N/A	#N/A	0.387432	#N/A	#N/A	#N/A	#N/A	#N/A	#N/A	#N/A	#N/A	#N/A	#N/A	#N/A	#N/A	#N/A	#N/A	0.901455	1.09411	1.91626	0.921557	1.17457	3.68679	2.05282	1.56626	1.42184	#N/A	1.69457	1.86862	34	ENSG00000113552	GNPDA1	protein_coding	glucosamine-6-phosphate deaminase 1 [Source:HGNC Symbol;Acc:HGNC:4417]
EPDR1	#N/A	2.2759	8.94173	4.92132	5.95449	7.48377	4.41594	4.76	7.1104	#N/A	4.34071	2.11615	3.77578	1.30137	1.1443	1.10363	#N/A	1.06351	#N/A	2.23141	0.923119	1.98963	#N/A	1.71181	2.92055	#N/A	2.5354	1.87268	1.43665	#N/A	#N/A	#N/A	#N/A	#N/A	#N/A	#N/A	0.246454	#N/A	#N/A	#N/A	#N/A	#N/A	#N/A	#N/A	#N/A	#N/A	#N/A	#N/A	#N/A	#N/A	#N/A	9.29719	4.10574	3.59806	7.25168	4.14759	5.59571	7.39186	4.19331	1.88166	#N/A	2.88161	#N/A	34	ENSG00000086289	EPDR1	protein_coding	ependymin related 1 [Source:HGNC Symbol;Acc:HGNC:17572]
OLMALINC	#N/A	2.43747	2.14057	2.17391	2.33803	3.19108	1.78121	1.97783	1.87039	#N/A	0.983202	#N/A	#N/A	1.074	1.50673	0.952497	#N/A	1.13409	0.900772	1.50641	#N/A	1.62072	1.00834	1.17851	#N/A	#N/A	1.74029	2.49436	2.51099	#N/A	#N/A	1.40958	0.77846	#N/A	#N/A	#N/A	#N/A	#N/A	0.249524	#N/A	#N/A	#N/A	0.242046	#N/A	#N/A	#N/A	#N/A	#N/A	#N/A	0.45629	#N/A	1.92479	1.48944	1.12833	2.50018	2.15882	#N/A	5.57564	#N/A	#N/A	#N/A	1.39802	2.63266	34	ENSG00000235823	OLMALINC	lncRNA	oligodendrocyte maturation-associated long intergenic non-coding RNA [Source:HGNC Symbol;Acc:HGNC:28060]
TSTD3	#N/A	1.73089	1.15717	1.02143	0.941468	1.4513	1.38548	0.840455	1.72914	#N/A	1.30897	#N/A	0.863007	0.358806	0.513887	0.497101	0.812467	0.315748	#N/A	0.917127	#N/A	#N/A	#N/A	0.943944	#N/A	#N/A	2.00448	1.32736	1.92517	#N/A	0.511669	0.773219	0.537213	#N/A	#N/A	#N/A	#N/A	#N/A	#N/A	#N/A	#N/A	#N/A	#N/A	#N/A	#N/A	#N/A	#N/A	#N/A	#N/A	#N/A	#N/A	0.601339	0.319131	0.624086	1.22665	0.825837	2.04324	0.917772	1.35696	1.20208	#N/A	1.54139	1.92433	34	ENSG00000279170	TSTD3	protein_coding	thiosulfate sulfurtransferase like domain containing 3 [Source:HGNC Symbol;Acc:HGNC:40910]
SKP1	#N/A	2.04682	3.51614	1.99924	1.39538	1.96207	1.60939	2.74276	0.872473	#N/A	0.768539	#N/A	1.60694	2.0999	2.05819	1.66145	1.84238	2.50196	1.03355	0.539207	0.945949	#N/A	#N/A	1.77234	1.02698	#N/A	2.40987	1.37693	1.46828	#N/A	1.3006	#N/A	0.830039	#N/A	#N/A	#N/A	0.508354	#N/A	#N/A	#N/A	#N/A	#N/A	0.267881	#N/A	#N/A	#N/A	#N/A	#N/A	#N/A	#N/A	#N/A	2.24163	1.28923	1.49602	#N/A	1.37577	0.615644	#N/A	1.56286	#N/A	#N/A	#N/A	1.4622	34	ENSG00000113558	SKP1	protein_coding	S-phase kinase associated protein 1 [Source:HGNC Symbol;Acc:HGNC:10899]
ALK	#N/A	2.17772	2.85934	1.85973	3.14806	2.45001	4.94621	3.38562	5.29384	#N/A	1.8493	#N/A	#N/A	1.65012	1.41438	1.23828	1.5034	1.96566	2.12695	3.25322	1.36105	2.25745	#N/A	0.855864	2.86938	#N/A	1.34252	2.15037	1.19266	#N/A	0.538444	#N/A	1.2383	#N/A	#N/A	#N/A	#N/A	#N/A	#N/A	#N/A	#N/A	#N/A	#N/A	#N/A	#N/A	#N/A	#N/A	#N/A	#N/A	#N/A	0.250039	3.49211	0.989819	2.27297	5.06806	3.04265	3.4617	3.49833	#N/A	#N/A	#N/A	#N/A	1.18597	34	ENSG00000171094	ALK	protein_coding	ALK receptor tyrosine kinase [Source:HGNC Symbol;Acc:HGNC:427]
TICAM2-AS1	#N/A	1.99024	4.00488	3.46206	3.08569	2.78228	2.7112	2.73854	2.5653	#N/A	3.36044	#N/A	2.11985	0.433511	#N/A	0.617917	1.3076	#N/A	#N/A	2.15229	#N/A	1.49201	#N/A	0.945747	1.28678	#N/A	1.42772	2.16562	#N/A	#N/A	0.866548	1.30276	#N/A	#N/A	#N/A	#N/A	0.576756	#N/A	#N/A	#N/A	#N/A	#N/A	#N/A	#N/A	#N/A	#N/A	#N/A	#N/A	#N/A	#N/A	0.221546	3.26274	2.3901	2.09715	2.43789	3.9499	4.47937	3.16845	2.78384	3.59807	#N/A	2.55553	5.01969	34	ENSG00000249249	TICAM2-AS1	lncRNA	TICAM2 antisense RNA 1 [Source:HGNC Symbol;Acc:HGNC:55575]
WDR61	#N/A	1.4903	1.64615	0.568232	0.876688	1.6643	1.3949	1.07222	2.34781	0.450626	1.5414	#N/A	0.985038	0.484701	#N/A	#N/A	#N/A	0.647025	#N/A	1.39199	#N/A	0.764885	#N/A	1.354	#N/A	#N/A	1.06724	1.082	0.998569	#N/A	0.317646	#N/A	#N/A	#N/A	#N/A	#N/A	0.503576	#N/A	0.221455	#N/A	#N/A	#N/A	0.307202	#N/A	0.40863	#N/A	0.265111	#N/A	#N/A	0.282354	#N/A	0.49998	0.404403	#N/A	#N/A	1.10834	5.16652	2.0031	1.05205	#N/A	#N/A	1.97773	1.64162	34	ENSG00000140395	WDR61	protein_coding	WD repeat domain 61 [Source:HGNC Symbol;Acc:HGNC:30300]
KLHDC1	#N/A	1.31404	1.2252	0.994784	1.3133	1.78254	1.25877	0.948958	2.04678	#N/A	1.44175	#N/A	0.915283	0.181207	0.515228	0.192133	#N/A	#N/A	0.615235	1.17989	#N/A	#N/A	#N/A	0.752732	0.68906	#N/A	0.98191	0.993821	2.11442	#N/A	0.789971	0.752078	0.517715	#N/A	#N/A	#N/A	#N/A	#N/A	#N/A	#N/A	#N/A	#N/A	#N/A	#N/A	#N/A	#N/A	#N/A	#N/A	#N/A	#N/A	#N/A	0.819231	0.901277	1.25914	1.46169	1.7446	3.21274	1.78268	1.24749	1.40078	#N/A	1.38519	1.36336	34	ENSG00000197776	KLHDC1	protein_coding	kelch domain containing 1 [Source:HGNC Symbol;Acc:HGNC:19836]
ALG11	#N/A	1.83447	0.876479	0.862816	1.53055	1.29446	#N/A	1.16673	1.02379	#N/A	2.06467	#N/A	1.35646	0.955895	0.946129	0.573845	#N/A	1.06743	0.953081	2.02803	#N/A	#N/A	#N/A	3.2832	0.787743	#N/A	0.75474	1.07152	1.52894	#N/A	0.510773	#N/A	#N/A	#N/A	#N/A	#N/A	0.196222	#N/A	#N/A	#N/A	#N/A	#N/A	#N/A	#N/A	#N/A	#N/A	0.183034	#N/A	1.06514	#N/A	#N/A	0.935796	0.658793	0.806685	#N/A	1.04894	2.54523	1.3845	1.94909	1.94064	#N/A	0.719066	1.14896	34	ENSG00000253710	ALG11	protein_coding	ALG11 alpha-1,2-mannosyltransferase [Source:HGNC Symbol;Acc:HGNC:32456]
MFAP3L	#N/A	1.8798	#N/A	1.81229	#N/A	#N/A	2.23297	1.51204	1.2799	#N/A	1.86389	#N/A	#N/A	3.39071	4.34152	1.64614	2.04712	2.11938	2.54127	3.38531	#N/A	3.11776	#N/A	#N/A	4.91486	#N/A	4.74796	2.46885	3.64751	#N/A	2.26509	#N/A	1.88609	#N/A	#N/A	#N/A	#N/A	#N/A	#N/A	#N/A	#N/A	#N/A	0.304153	#N/A	#N/A	#N/A	0.251955	#N/A	#N/A	0.616889	#N/A	3.7554	#N/A	1.89509	5.315	1.9497	1.05848	3.56082	1.72919	1.09734	1.36547	3.55876	1.78517	34	ENSG00000198948	MFAP3L	protein_coding	microfibril associated protein 3 like [Source:HGNC Symbol;Acc:HGNC:29083]
GAN	#N/A	1.6301	0.4501	0.640972	0.625326	#N/A	#N/A	0.521328	1.09263	#N/A	1.08255	#N/A	0.723529	0.705996	0.884137	0.959416	0.892256	0.865323	1.27101	1.48695	1.22803	1.10626	#N/A	1.52489	#N/A	#N/A	1.1868	1.22169	1.54455	2.60436	0.602107	#N/A	#N/A	#N/A	#N/A	#N/A	#N/A	#N/A	#N/A	#N/A	#N/A	#N/A	0.204395	#N/A	0.381085	#N/A	0.183279	#N/A	#N/A	0.180254	#N/A	0.907522	0.372125	#N/A	1.60181	#N/A	2.42298	1.38416	0.678931	#N/A	#N/A	0.950328	#N/A	34	ENSG00000261609	GAN	protein_coding	gigaxonin [Source:HGNC Symbol;Acc:HGNC:4137]
DHX32	#N/A	1.49653	#N/A	0.378953	#N/A	#N/A	#N/A	#N/A	#N/A	#N/A	#N/A	#N/A	#N/A	0.693744	0.872804	0.761361	1.28599	0.96415	0.53708	3.21371	0.933147	1.03086	0.415453	1.98816	0.681774	#N/A	0.710622	0.933633	1.70491	2.31656	0.392354	#N/A	0.702987	#N/A	#N/A	#N/A	#N/A	#N/A	0.173475	#N/A	#N/A	#N/A	0.138844	#N/A	#N/A	#N/A	#N/A	#N/A	#N/A	0.143098	#N/A	1.36688	1.1327	1.13701	1.31293	1.57627	3.31821	1.28011	#N/A	2.22572	0.73945	2.3667	1.59438	34	ENSG00000089876	DHX32	protein_coding	DEAH-box helicase 32 (putative) [Source:HGNC Symbol;Acc:HGNC:16717]
LRRC9	#N/A	1.87713	4.82283	2.89214	5.41404	3.39607	#N/A	2.22939	4.84809	#N/A	3.65931	#N/A	1.40467	1.52683	1.55671	1.19892	2.30788	1.24193	#N/A	2.91135	#N/A	#N/A	#N/A	1.24173	1.95437	#N/A	4.15154	3.14252	2.37027	#N/A	1.1988	#N/A	0.9579	#N/A	#N/A	#N/A	0.307243	#N/A	#N/A	#N/A	#N/A	#N/A	#N/A	#N/A	#N/A	#N/A	#N/A	#N/A	#N/A	#N/A	#N/A	2.33239	2.32093	3.16545	4.84403	4.48213	2.94036	2.51746	2.73749	1.08951	#N/A	3.19734	2.11708	34	ENSG00000131951	LRRC9	protein_coding	leucine rich repeat containing 9 [Source:HGNC Symbol;Acc:HGNC:19848]
PNMT	#N/A	1.85423	3.27027	2.92915	3.79368	3.52891	1.86024	3.21779	2.34291	#N/A	1.46615	#N/A	1.99108	2.64699	2.31754	2.89394	2.26477	4.24299	2.69339	2.97874	2.19604	1.6465	#N/A	1.63264	2.68842	#N/A	3.0048	4.81182	2.53331	#N/A	#N/A	#N/A	#N/A	#N/A	#N/A	#N/A	#N/A	#N/A	#N/A	#N/A	#N/A	#N/A	#N/A	#N/A	#N/A	#N/A	#N/A	#N/A	#N/A	#N/A	#N/A	4.19435	2.74452	2.55135	4.8559	1.64214	2.90789	5.1466	4.44854	#N/A	#N/A	3.08723	3.53799	34	ENSG00000141744	PNMT	protein_coding	phenylethanolamine N-methyltransferase [Source:HGNC Symbol;Acc:HGNC:9160]
HIBCH	#N/A	1.25712	0.730896	0.680581	0.627601	1.19296	0.943707	0.324345	1.57638	#N/A	0.843464	#N/A	0.713094	0.493638	0.608664	0.639149	#N/A	0.702081	0.890433	1.40876	#N/A	0.735113	#N/A	1.27435	0.75068	#N/A	1.4341	1.05884	1.62547	#N/A	#N/A	#N/A	#N/A	#N/A	#N/A	#N/A	#N/A	#N/A	#N/A	#N/A	#N/A	#N/A	#N/A	#N/A	#N/A	#N/A	#N/A	#N/A	#N/A	#N/A	0.167103	0.988868	0.654543	0.854149	1.8003	1.26295	2.93847	1.83385	1.10683	1.78693	#N/A	1.31749	1.01836	34	ENSG00000198130	HIBCH	protein_coding	3-hydroxyisobutyryl-CoA hydrolase [Source:HGNC Symbol;Acc:HGNC:4908]
AK9	#N/A	1.59115	#N/A	#N/A	0.446325	#N/A	0.790865	0.3672	#N/A	#N/A	0.900684	#N/A	#N/A	1.70121	1.20318	1.95501	1.53725	1.69076	1.99808	2.14547	1.39153	2.0477	0.740657	2.09147	0.928123	0.913436	1.50884	1.62132	1.58559	#N/A	0.989051	#N/A	0.766382	#N/A	#N/A	#N/A	#N/A	#N/A	#N/A	#N/A	#N/A	#N/A	#N/A	#N/A	#N/A	#N/A	#N/A	#N/A	#N/A	#N/A	0.164378	1.54949	1.17988	1.46438	1.60311	1.86142	1.61062	2.8143	0.939783	1.60396	0.650324	#N/A	#N/A	34	ENSG00000155085	AK9	protein_coding	adenylate kinase 9 [Source:HGNC Symbol;Acc:HGNC:33814]
#250978	#N/A	1.91819	5.82583	5.32326	#N/A	6.05462	5.40659	#N/A	#N/A	#N/A	2.0622	#N/A	#N/A	6.91665	4.82606	5.80871	2.27056	6.83889	4.80847	4.51962	4.89944	5.65314	#N/A	4.44103	5.28932	#N/A	2.90398	5.25249	5.60192	1.62403	4.87566	4.11291	3.94752	#N/A	#N/A	#N/A	#N/A	#N/A	#N/A	#N/A	#N/A	#N/A	#N/A	#N/A	#N/A	#N/A	#N/A	#N/A	#N/A	#N/A	#N/A	6.77713	3.43704	#N/A	6.21262	6.01096	3.71317	6.78506	2.43598	2.57097	#N/A	4.80475	1.71034	34	ENSG00000250978		lncRNA	novel transcript
SLC30A6	#N/A	0.996069	0.881182	0.736156	1.01762	1.31864	1.26204	0.791351	2.01048	#N/A	1.64409	#N/A	0.635163	0.550444	0.621814	0.680509	0.685784	0.780183	#N/A	1.1014	0.917998	#N/A	#N/A	1.38303	0.619803	#N/A	0.799557	0.6213	1.66379	#N/A	0.228452	#N/A	#N/A	#N/A	#N/A	#N/A	#N/A	#N/A	#N/A	#N/A	#N/A	#N/A	#N/A	#N/A	#N/A	#N/A	#N/A	#N/A	#N/A	#N/A	#N/A	0.796395	0.556557	0.989956	0.874579	1.07405	2.0471	1.82038	1.06064	0.662779	0.576467	0.62128	#N/A	34	ENSG00000152683	SLC30A6	protein_coding	solute carrier family 30 member 6 [Source:HGNC Symbol;Acc:HGNC:19305]
RPA1	#N/A	1.16956	0.723919	#N/A	1.1539	0.756734	1.82787	0.589127	1.94503	#N/A	1.88955	0.890879	0.719453	0.79846	0.838056	0.657313	0.934353	#N/A	0.903952	1.26333	#N/A	1.30808	0.640034	1.55278	0.799806	#N/A	0.691434	#N/A	#N/A	#N/A	0.444934	0.979539	#N/A	#N/A	#N/A	#N/A	#N/A	#N/A	#N/A	#N/A	#N/A	#N/A	#N/A	#N/A	#N/A	#N/A	#N/A	#N/A	#N/A	#N/A	0.206085	1.28522	0.698925	1.27364	1.938	1.26091	1.91969	3.12237	1.00667	2.79892	0.482405	#N/A	#N/A	34	ENSG00000132383	RPA1	protein_coding	replication protein A1 [Source:HGNC Symbol;Acc:HGNC:10289]
ARL17A	#N/A	1.2697	0.819656	0.471747	0.699043	1.36118	1.27154	0.547213	0.738825	#N/A	1.53051	#N/A	0.615564	0.486853	0.649395	0.870245	0.627758	0.566302	0.537951	2.19311	0.631216	#N/A	0.336558	1.34897	0.713497	#N/A	0.72999	0.756441	0.517736	#N/A	#N/A	#N/A	#N/A	#N/A	#N/A	#N/A	#N/A	#N/A	#N/A	#N/A	#N/A	#N/A	#N/A	#N/A	#N/A	#N/A	#N/A	#N/A	0.61632	#N/A	#N/A	0.515137	0.458123	0.765081	0.841762	0.674841	1.4617	1.1001	0.565081	1.70713	#N/A	#N/A	#N/A	34	ENSG00000185829	ARL17A	protein_coding	ADP ribosylation factor like GTPase 17A [Source:HGNC Symbol;Acc:HGNC:24096]
SMARCAD1	#N/A	1.22408	0.929234	0.895434	0.992302	0.594285	1.02585	0.388583	1.88359	#N/A	1.27338	#N/A	0.478549	0.380762	0.537287	#N/A	#N/A	#N/A	#N/A	1.0726	#N/A	0.748003	#N/A	1.11432	#N/A	1.03543	0.41983	1.16756	0.848548	#N/A	#N/A	#N/A	#N/A	#N/A	#N/A	#N/A	#N/A	#N/A	0.247218	#N/A	#N/A	#N/A	0.195604	#N/A	0.273262	#N/A	0.154085	0.140838	#N/A	0.297443	#N/A	0.637442	0.534699	#N/A	1.09978	1.36729	1.41294	1.84572	0.524436	1.8391	#N/A	0.865808	#N/A	34	ENSG00000163104	SMARCAD1	protein_coding	SWI/SNF-related, matrix-associated actin-dependent regulator of chromatin, subfamily a, containing DEAD/H box 1 [Source:HGNC Symbol;Acc:HGNC:18398]
NCBP1	#N/A	1.27608	1.06307	0.721706	0.665785	1.84525	0.78457	0.997582	2.28169	#N/A	2.48843	#N/A	0.654213	0.499486	0.385954	0.443915	#N/A	#N/A	#N/A	1.68814	#N/A	0.702433	#N/A	1.18904	#N/A	#N/A	0.998029	1.19597	1.0471	1.91545	#N/A	#N/A	#N/A	#N/A	#N/A	#N/A	0.188122	#N/A	#N/A	#N/A	#N/A	#N/A	#N/A	#N/A	#N/A	#N/A	#N/A	#N/A	0.51851	#N/A	#N/A	0.776626	0.870804	0.820549	1.3535	1.00994	2.26732	2.34352	1.24729	0.820393	0.623068	0.636445	0.736269	34	ENSG00000136937	NCBP1	protein_coding	nuclear cap binding protein subunit 1 [Source:HGNC Symbol;Acc:HGNC:7658]
SH2B1	#N/A	0.989101	1.28755	1.22916	1.40081	1.6916	0.967592	0.94408	1.7374	#N/A	2.05922	#N/A	0.915128	0.769752	0.817226	0.540659	0.659515	0.76962	#N/A	1.62952	#N/A	#N/A	0.626181	1.52248	#N/A	#N/A	1.31318	1.99568	1.21592	3.78886	0.501429	1.20967	#N/A	#N/A	#N/A	#N/A	#N/A	#N/A	#N/A	#N/A	#N/A	#N/A	#N/A	#N/A	#N/A	#N/A	#N/A	#N/A	#N/A	#N/A	#N/A	0.750959	0.674899	0.756733	0.860796	1.59605	2.14767	1.31041	0.821038	#N/A	#N/A	1.38345	1.50667	34	ENSG00000178188	SH2B1	protein_coding	SH2B adaptor protein 1 [Source:HGNC Symbol;Acc:HGNC:30417]
NDUFB6	#N/A	1.21668	3.90275	4.03378	1.48139	2.69455	1.24293	2.82963	1.31899	0.83484	0.864981	#N/A	1.64694	3.10718	3.9163	3.13891	0.947785	2.14392	0.969351	0.741939	1.10747	1.20968	#N/A	0.954597	0.818214	#N/A	3.44916	1.57225	1.68553	#N/A	1.37276	#N/A	#N/A	#N/A	#N/A	#N/A	#N/A	#N/A	#N/A	#N/A	#N/A	#N/A	#N/A	#N/A	#N/A	#N/A	#N/A	#N/A	#N/A	#N/A	#N/A	2.62831	1.34753	1.29972	1.26233	1.07701	#N/A	1.43185	#N/A	#N/A	#N/A	1.558	2.6611	34	ENSG00000165264	NDUFB6	protein_coding	NADH:ubiquinone oxidoreductase subunit B6 [Source:HGNC Symbol;Acc:HGNC:7701]
B4GAT1-DT	#N/A	1.4368	2.54834	1.96124	2.03001	2.2991	#N/A	2.2411	1.86558	#N/A	2.82803	#N/A	1.81222	2.38333	2.05351	2.01738	3.74876	1.76822	1.95671	2.12477	1.69896	1.27588	#N/A	2.92939	3.32504	#N/A	1.65344	1.96726	4.25107	#N/A	1.39176	#N/A	#N/A	#N/A	#N/A	#N/A	#N/A	#N/A	#N/A	#N/A	#N/A	#N/A	#N/A	#N/A	#N/A	#N/A	#N/A	#N/A	#N/A	#N/A	#N/A	2.59987	1.42179	1.95858	2.5281	0.96649	1.16869	4.27143	1.23123	#N/A	#N/A	2.6056	1.57826	34	ENSG00000255468	B4GAT1-DT	lncRNA	B4GAT1 divergent transcript [Source:HGNC Symbol;Acc:HGNC:56070]
NBAS	#N/A	0.764221	0.345882	0.272702	0.578165	0.73135	0.692421	0.350292	1.14306	#N/A	1.41617	#N/A	#N/A	0.3194	0.3057	0.27626	#N/A	0.478027	0.625034	0.916523	0.741592	0.619535	#N/A	1.16849	0.566016	#N/A	0.716231	0.81759	0.883737	#N/A	0.236155	#N/A	#N/A	#N/A	#N/A	#N/A	#N/A	#N/A	#N/A	#N/A	#N/A	#N/A	#N/A	#N/A	#N/A	#N/A	0.137407	#N/A	0.477149	#N/A	#N/A	0.359976	#N/A	#N/A	0.787557	0.5855	1.66647	1.09953	0.726707	1.92728	#N/A	0.630459	0.681019	34	ENSG00000151779	NBAS	protein_coding	NBAS subunit of NRZ tethering complex [Source:HGNC Symbol;Acc:HGNC:15625]
ARG2	#N/A	1.35978	2.44504	2.35666	2.22937	2.22457	0.982146	2.19131	2.72349	#N/A	4.66275	#N/A	0.97466	0.825483	1.51705	1.42157	1.90584	1.05318	#N/A	1.74671	#N/A	2.50676	0.694559	2.50584	#N/A	#N/A	#N/A	0.811113	2.61255	#N/A	0.778088	#N/A	0.757921	#N/A	#N/A	#N/A	#N/A	#N/A	#N/A	#N/A	#N/A	#N/A	#N/A	#N/A	#N/A	#N/A	#N/A	#N/A	#N/A	#N/A	#N/A	1.49778	0.973047	1.43952	1.27529	2.84018	1.1741	2.46083	1.67368	1.58572	#N/A	1.11707	2.75915	34	ENSG00000081181	ARG2	protein_coding	arginase 2 [Source:HGNC Symbol;Acc:HGNC:664]
MLST8	#N/A	1.33452	2.67487	2.07924	1.81515	1.87872	2.15864	2.27443	3.30331	#N/A	2.35406	1.92715	1.37027	2.6364	2.63963	2.58328	2.42817	1.81287	3.34206	1.74422	#N/A	#N/A	1.14304	2.63238	3.1095	#N/A	2.78128	2.43761	4.04276	#N/A	1.96313	#N/A	1.55726	#N/A	#N/A	#N/A	#N/A	#N/A	#N/A	#N/A	#N/A	#N/A	#N/A	#N/A	#N/A	#N/A	#N/A	#N/A	#N/A	#N/A	#N/A	3.55898	1.47011	1.72939	#N/A	3.18848	#N/A	3.5617	1.87703	1.29472	#N/A	#N/A	1.47501	34	ENSG00000167965	MLST8	protein_coding	MTOR associated protein, LST8 homolog [Source:HGNC Symbol;Acc:HGNC:24825]
NCOA6	#N/A	0.71001	0.31178	0.292341	#N/A	0.638461	#N/A	0.433404	0.905686	#N/A	1.02998	#N/A	0.304902	0.50234	0.433293	0.437903	0.736532	0.504035	0.490441	1.4738	1.02183	0.646213	#N/A	1.56136	0.458836	#N/A	0.722985	0.429649	0.554984	1.40179	0.626046	#N/A	0.312514	0.575748	#N/A	#N/A	#N/A	#N/A	#N/A	#N/A	#N/A	#N/A	#N/A	#N/A	#N/A	#N/A	#N/A	#N/A	#N/A	#N/A	0.11766	0.402885	#N/A	0.428324	0.641302	#N/A	1.99494	0.962121	#N/A	0.838332	#N/A	0.620421	#N/A	34	ENSG00000198646	NCOA6	protein_coding	nuclear receptor coactivator 6 [Source:HGNC Symbol;Acc:HGNC:15936]
#260891	#N/A	1.33406	1.95089	1.01356	2.39213	1.73487	2.42349	1.42376	1.7527	#N/A	#N/A	#N/A	1.26568	1.93594	2.14992	1.16001	1.99493	1.5765	3.484	2.16757	1.58954	#N/A	#N/A	2.90979	1.38961	#N/A	1.11445	1.93257	#N/A	#N/A	1.79589	#N/A	1.57581	1.22731	#N/A	#N/A	#N/A	#N/A	#N/A	#N/A	#N/A	#N/A	#N/A	#N/A	#N/A	#N/A	#N/A	#N/A	1.35839	#N/A	0.223277	1.19232	1.93963	#N/A	1.3205	1.11673	1.05921	2.66487	1.53063	1.38776	#N/A	#N/A	#N/A	34	ENSG00000260891		lncRNA	novel transcript, intronic to NFATC3
NELFA	#N/A	1.26404	0.65133	#N/A	0.572381	1.35816	0.984283	0.615245	1.26958	#N/A	1.33897	#N/A	0.772716	0.689823	0.677164	0.549888	0.882781	#N/A	0.85604	1.04071	#N/A	0.57713	#N/A	1.93708	0.866105	#N/A	1.30083	1.10357	0.954271	#N/A	0.470087	#N/A	#N/A	#N/A	#N/A	#N/A	#N/A	#N/A	#N/A	#N/A	#N/A	#N/A	0.200648	#N/A	#N/A	#N/A	#N/A	0.218593	#N/A	0.315556	0.21674	0.481064	0.845745	#N/A	1.1245	#N/A	1.70185	0.883317	#N/A	0.926019	#N/A	0.77469	1.90542	34	ENSG00000185049	NELFA	protein_coding	negative elongation factor complex member A [Source:HGNC Symbol;Acc:HGNC:12768]
CAND1	#N/A	1.03888	0.843026	0.609827	0.68636	0.684901	0.88982	0.654862	2.04349	#N/A	1.86324	#N/A	0.285242	0.586871	0.50704	0.577479	#N/A	0.438439	0.880967	1.3663	#N/A	0.677629	#N/A	1.36216	#N/A	#N/A	0.769924	0.824913	0.849848	#N/A	0.26585	#N/A	#N/A	#N/A	#N/A	#N/A	0.14256	#N/A	#N/A	#N/A	#N/A	#N/A	#N/A	#N/A	#N/A	#N/A	#N/A	#N/A	#N/A	#N/A	#N/A	0.645442	0.488828	0.928103	0.619442	1.2013	1.99623	1.31728	0.576855	0.895413	#N/A	0.591963	1.00528	34	ENSG00000111530	CAND1	protein_coding	cullin associated and neddylation dissociated 1 [Source:HGNC Symbol;Acc:HGNC:30688]
SLC9A8	#N/A	1.24233	0.557301	0.629247	1.29973	0.843614	0.838117	0.521043	1.00546	#N/A	0.915476	#N/A	0.812358	0.760435	0.696137	1.04963	0.941909	1.03209	0.993303	1.38483	#N/A	#N/A	0.571453	1.78704	#N/A	#N/A	1.14032	#N/A	#N/A	#N/A	0.717331	#N/A	0.649161	#N/A	#N/A	#N/A	#N/A	#N/A	#N/A	#N/A	#N/A	#N/A	0.163581	#N/A	#N/A	#N/A	0.170338	#N/A	#N/A	0.249491	#N/A	0.84813	1.09056	0.630343	1.2897	0.893352	3.99156	1.53661	1.00342	0.872038	#N/A	#N/A	#N/A	34	ENSG00000197818	SLC9A8	protein_coding	solute carrier family 9 member A8 [Source:HGNC Symbol;Acc:HGNC:20728]
TEAD4	#N/A	1.70349	#N/A	#N/A	#N/A	#N/A	#N/A	0.894455	#N/A	#N/A	#N/A	#N/A	1.45801	7.97	5.59212	5.77397	4.9688	5.84667	#N/A	6.40621	6.69583	7.35143	1.60158	6.9543	7.35938	#N/A	4.01363	3.59004	4.60535	4.53477	6.42361	2.8392	3.31515	1.16007	#N/A	#N/A	#N/A	#N/A	#N/A	#N/A	#N/A	#N/A	#N/A	#N/A	#N/A	#N/A	#N/A	#N/A	#N/A	#N/A	#N/A	8.39822	3.21968	4.89724	7.8886	4.50126	4.3185	5.84369	2.11741	3.17843	0.66708	3.83078	4.66356	34	ENSG00000197905	TEAD4	protein_coding	TEA domain transcription factor 4 [Source:HGNC Symbol;Acc:HGNC:11717]
ANAPC7	#N/A	0.829376	0.851104	0.449331	0.808463	0.743849	1.19824	0.746972	1.20605	#N/A	1.85332	#N/A	0.831291	0.598073	0.425732	0.552277	0.673132	0.480892	0.603976	1.5455	#N/A	0.862815	#N/A	1.39864	1.37032	#N/A	1.1095	1.06354	0.810301	#N/A	0.544953	#N/A	#N/A	#N/A	#N/A	#N/A	#N/A	#N/A	#N/A	#N/A	#N/A	#N/A	#N/A	#N/A	#N/A	#N/A	#N/A	#N/A	#N/A	#N/A	#N/A	0.706686	0.555456	0.972098	1.0195	0.904358	1.61866	1.50676	0.82432	0.699105	#N/A	1.00506	#N/A	34	ENSG00000196510	ANAPC7	protein_coding	anaphase promoting complex subunit 7 [Source:HGNC Symbol;Acc:HGNC:17380]
EIF4E	#N/A	1.54353	0.886314	0.908058	0.475623	1.08322	1.44821	0.815661	2.08898	#N/A	3.08521	#N/A	0.813365	0.907734	0.804346	0.849088	0.811837	0.813694	#N/A	2.94019	0.699435	1.01741	#N/A	1.23973	0.980955	#N/A	0.919138	#N/A	0.852328	#N/A	0.574236	#N/A	0.46711	#N/A	#N/A	#N/A	#N/A	#N/A	#N/A	#N/A	#N/A	#N/A	#N/A	#N/A	#N/A	#N/A	#N/A	#N/A	#N/A	#N/A	#N/A	1.04192	0.84672	0.904956	1.33218	1.15435	2.27612	2.69994	1.07518	1.56984	#N/A	0.497891	#N/A	34	ENSG00000151247	EIF4E	protein_coding	eukaryotic translation initiation factor 4E [Source:HGNC Symbol;Acc:HGNC:3287]
MAPK10-AS1	#N/A	1.11163	4.72415	3.40935	5.03465	4.78119	2.4489	4.55097	2.35646	#N/A	1.65041	#N/A	1.61224	1.20435	1.80932	#N/A	#N/A	#N/A	2.28141	#N/A	3.38073	#N/A	#N/A	1.2364	#N/A	#N/A	2.92633	1.92224	2.86187	#N/A	#N/A	#N/A	#N/A	#N/A	0.650577	#N/A	#N/A	#N/A	0.712087	#N/A	#N/A	#N/A	1.0804	#N/A	1.82349	#N/A	0.62686	#N/A	#N/A	2.62713	#N/A	0.872281	0.772801	1.09091	#N/A	1.33357	2.31346	1.07282	2.51767	1.17007	#N/A	3.48107	2.08562	34	ENSG00000250062	MAPK10-AS1	lncRNA	MAPK10 antisense RNA 1 [Source:HGNC Symbol;Acc:HGNC:40359]
PCNP	#N/A	0.920864	0.737581	0.479849	0.513442	0.919302	0.831573	#N/A	1.43454	#N/A	2.26556	1.26926	0.470184	0.285224	0.358298	0.357899	0.452347	#N/A	#N/A	1.38068	#N/A	#N/A	#N/A	0.724862	0.762634	#N/A	0.839734	0.790606	1.07942	#N/A	0.303066	#N/A	#N/A	#N/A	#N/A	#N/A	0.454904	#N/A	0.322602	#N/A	#N/A	#N/A	#N/A	#N/A	#N/A	#N/A	0.186267	#N/A	0.926245	#N/A	#N/A	0.640201	0.743732	#N/A	0.793361	1.73759	3.15595	1.91597	#N/A	1.0486	#N/A	0.666193	1.07194	34	ENSG00000081154	PCNP	protein_coding	PEST proteolytic signal containing nuclear protein [Source:HGNC Symbol;Acc:HGNC:30023]
#205959	#N/A	1.14672	2.21409	1.40125	1.435	2.01317	1.52648	1.63765	1.19608	#N/A	2.59794	#N/A	1.86158	1.72757	1.04667	1.44081	1.13734	2.73341	1.93527	2.02345	#N/A	1.92381	#N/A	1.41849	3.0024	#N/A	1.42157	1.29315	3.99346	#N/A	#N/A	#N/A	#N/A	#N/A	#N/A	#N/A	#N/A	#N/A	#N/A	#N/A	#N/A	#N/A	#N/A	#N/A	#N/A	#N/A	#N/A	#N/A	#N/A	#N/A	#N/A	2.35439	1.4701	1.7183	2.36141	1.42603	1.63214	2.5541	3.36639	#N/A	1.27101	2.3587	1.48355	34	ENSG00000205959		lncRNA	novel transcript
TICAM2	#N/A	1.16061	2.746	2.62692	1.93206	2.68502	3.83491	1.91321	1.98977	#N/A	2.87122	#N/A	1.96262	0.810278	0.658708	0.707401	0.989383	1.07072	0.762752	1.40233	#N/A	#N/A	#N/A	2.03577	1.41514	#N/A	#N/A	#N/A	#N/A	#N/A	1.40011	1.75643	1.45132	0.816652	#N/A	#N/A	#N/A	#N/A	#N/A	#N/A	#N/A	#N/A	#N/A	#N/A	#N/A	#N/A	#N/A	#N/A	#N/A	#N/A	#N/A	1.85623	1.89108	1.91352	3.17263	2.9814	4.06594	2.5929	1.0486	3.18107	#N/A	3.33582	1.53681	34	ENSG00000243414	TICAM2	protein_coding	TIR domain containing adaptor molecule 2 [Source:HGNC Symbol;Acc:HGNC:21354]
ZDHHC3	#N/A	1.05686	#N/A	#N/A	#N/A	#N/A	0.800306	0.483709	#N/A	0.357919	0.671659	0.846322	#N/A	0.977591	0.416203	0.701851	0.852182	1.052	1.03955	1.89765	#N/A	1.46301	0.651739	1.19748	#N/A	#N/A	#N/A	0.918586	0.758002	2.96797	0.961637	1.11208	0.844805	#N/A	#N/A	#N/A	#N/A	#N/A	0.455934	#N/A	#N/A	#N/A	0.556372	0.315036	0.527061	#N/A	0.547275	0.323288	#N/A	0.666627	#N/A	0.646983	#N/A	#N/A	0.900396	0.885181	2.11209	#N/A	#N/A	#N/A	#N/A	0.813157	#N/A	34	ENSG00000163812	ZDHHC3	protein_coding	zinc finger DHHC-type palmitoyltransferase 3 [Source:HGNC Symbol;Acc:HGNC:18470]
LETM1	#N/A	1.11404	0.948164	0.556532	1.24744	0.670986	#N/A	0.648963	1.75475	#N/A	1.92199	#N/A	1.18491	1.21142	0.972349	1.04387	1.18315	1.13573	1.62068	1.44267	1.35676	1.87052	0.579268	1.42993	1.16448	#N/A	0.651432	1.25138	#N/A	1.93335	0.548369	#N/A	0.603857	#N/A	#N/A	#N/A	#N/A	#N/A	#N/A	#N/A	#N/A	#N/A	#N/A	#N/A	#N/A	#N/A	#N/A	#N/A	#N/A	#N/A	#N/A	1.21382	1.07256	1.17616	1.23242	1.06638	4.07843	2.36337	1.28046	#N/A	#N/A	#N/A	#N/A	34	ENSG00000168924	LETM1	protein_coding	leucine zipper and EF-hand containing transmembrane protein 1 [Source:HGNC Symbol;Acc:HGNC:6556]
MMP2	#N/A	#N/A	6.27224	3.17676	6.76116	6.45258	5.81022	5.69643	6.20018	#N/A	3.33268	1.52159	#N/A	#N/A	#N/A	#N/A	#N/A	#N/A	#N/A	#N/A	#N/A	#N/A	#N/A	#N/A	#N/A	#N/A	2.53179	3.41341	1.63854	#N/A	0.993244	#N/A	0.618222	#N/A	#N/A	#N/A	0.648183	#N/A	2.11629	#N/A	#N/A	#N/A	5.37537	2.04961	3.53258	1.90566	4.62754	2.69894	#N/A	5.52561	#N/A	2.15871	2.08565	2.21955	1.79012	1.4129	2.74261	3.25043	3.16525	#N/A	1.58736	4.01664	1.72885	34	ENSG00000087245	MMP2	protein_coding	matrix metallopeptidase 2 [Source:HGNC Symbol;Acc:HGNC:7166]
RHOQ	#N/A	#N/A	5.40133	2.78226	3.49556	5.51638	3.82868	3.29182	7.67081	0.318441	3.78061	1.54348	1.33616	0.331225	#N/A	#N/A	#N/A	0.445557	0.730866	#N/A	#N/A	1.02524	#N/A	0.827973	#N/A	#N/A	#N/A	#N/A	#N/A	#N/A	0.901289	#N/A	0.583691	#N/A	#N/A	#N/A	0.468149	#N/A	0.463063	#N/A	#N/A	#N/A	0.133332	#N/A	#N/A	#N/A	#N/A	0.138677	0.542621	0.232252	#N/A	0.760605	0.541997	#N/A	1.53158	1.07456	3.58672	2.50308	1.60125	1.32408	#N/A	2.06784	1.65487	34	ENSG00000119729	RHOQ	protein_coding	ras homolog family member Q [Source:HGNC Symbol;Acc:HGNC:17736]
TTC3	#N/A	#N/A	0.998512	0.722659	0.924022	1.1482	1.12665	0.854513	1.92531	#N/A	1.8616	#N/A	0.558223	0.21574	#N/A	#N/A	#N/A	0.254028	#N/A	1.40142	#N/A	0.34852	#N/A	0.629412	0.491932	#N/A	0.740212	0.589047	0.547062	1.16207	0.258537	#N/A	0.294475	#N/A	#N/A	#N/A	#N/A	#N/A	#N/A	#N/A	#N/A	0.156135	#N/A	#N/A	#N/A	#N/A	#N/A	#N/A	#N/A	#N/A	0.114891	0.882631	0.761097	0.660238	1.07131	1.13928	3.19682	1.77302	0.994842	1.91664	#N/A	0.484228	0.956027	34	ENSG00000182670	TTC3	protein_coding	tetratricopeptide repeat domain 3 [Source:HGNC Symbol;Acc:HGNC:12393]
PKP2	#N/A	#N/A	3.92132	2.37161	4.82799	4.37551	3.77492	4.08525	1.38041	#N/A	2.67222	#N/A	1.69219	2.75532	2.88513	2.33692	#N/A	2.51763	1.46514	#N/A	2.88873	2.00498	#N/A	2.72026	1.45763	#N/A	#N/A	1.42337	#N/A	#N/A	#N/A	#N/A	#N/A	#N/A	0.615676	#N/A	#N/A	0.3144	#N/A	#N/A	#N/A	#N/A	0.206082	1.01706	#N/A	#N/A	#N/A	#N/A	#N/A	#N/A	#N/A	3.94944	2.45694	2.55688	4.12586	3.47921	1.98097	4.18178	1.55292	1.36109	#N/A	1.83504	2.83118	34	ENSG00000057294	PKP2	protein_coding	plakophilin 2 [Source:HGNC Symbol;Acc:HGNC:9024]
ALDH2	#N/A	#N/A	6.40407	2.939	7.11869	6.70921	4.34433	2.65639	2.87304	#N/A	2.78175	#N/A	2.58208	3.06373	1.88686	2.4976	0.892376	2.7183	1.84538	2.88046	1.5334	1.90467	#N/A	2.29981	0.870426	#N/A	#N/A	#N/A	#N/A	#N/A	0.846912	#N/A	0.747337	#N/A	#N/A	#N/A	#N/A	#N/A	#N/A	#N/A	#N/A	#N/A	#N/A	#N/A	#N/A	#N/A	#N/A	#N/A	#N/A	#N/A	0.266172	3.33697	1.69333	1.23254	3.85916	2.07353	#N/A	3.15679	2.02393	1.63787	1.12566	2.92162	2.37763	34	ENSG00000111275	ALDH2	protein_coding	aldehyde dehydrogenase 2 family member [Source:HGNC Symbol;Acc:HGNC:404]
ABHD14A	#N/A	#N/A	3.96687	2.52657	1.82319	1.53232	4.99717	3.45609	3.37883	#N/A	2.02932	3.39181	2.08038	#N/A	0.727873	#N/A	1.25745	#N/A	#N/A	0.986536	1.28765	1.04516	#N/A	1.18387	#N/A	#N/A	2.16116	1.78549	2.84227	#N/A	1.03815	#N/A	#N/A	#N/A	#N/A	#N/A	0.96445	#N/A	#N/A	#N/A	#N/A	#N/A	#N/A	#N/A	#N/A	#N/A	#N/A	#N/A	#N/A	0.314431	#N/A	2.51202	2.47625	1.41692	2.25409	4.76966	3.39549	2.22512	1.90729	1.30034	1.43358	0.826804	1.85899	34	ENSG00000248487	ABHD14A	protein_coding	abhydrolase domain containing 14A [Source:HGNC Symbol;Acc:HGNC:24538]
HAGH	#N/A	#N/A	2.64596	1.09951	2.21949	2.38466	2.96386	1.75246	2.41555	0.48786	2.93365	#N/A	2.16487	1.8324	1.33516	1.22358	#N/A	1.15062	1.36909	3.13402	1.58043	2.36946	#N/A	1.78808	1.2249	#N/A	#N/A	#N/A	#N/A	#N/A	1.41704	1.27057	0.765087	#N/A	#N/A	#N/A	0.496733	#N/A	#N/A	#N/A	#N/A	#N/A	#N/A	#N/A	#N/A	#N/A	#N/A	#N/A	#N/A	#N/A	#N/A	2.8373	1.13476	2.00196	2.88112	1.92982	3.77805	4.33463	1.34848	1.59529	0.835076	#N/A	#N/A	34	ENSG00000063854	HAGH	protein_coding	hydroxyacylglutathione hydrolase [Source:HGNC Symbol;Acc:HGNC:4805]
PGBD5	#N/A	#N/A	4.00425	3.86896	1.94524	4.34022	1.69782	3.98207	2.38142	#N/A	#N/A	#N/A	1.11105	4.42255	2.82953	6.45884	2.48246	5.35188	2.06448	2.0014	1.48675	3.48529	1.26832	1.53892	1.31815	#N/A	2.4078	2.50298	2.55744	#N/A	#N/A	#N/A	#N/A	#N/A	#N/A	#N/A	#N/A	#N/A	#N/A	#N/A	#N/A	#N/A	0.285914	#N/A	#N/A	#N/A	#N/A	#N/A	#N/A	#N/A	#N/A	3.64849	1.97531	2.46605	3.97186	2.01917	1.73775	4.05779	2.0166	#N/A	#N/A	4.05146	1.40444	34	ENSG00000177614	PGBD5	protein_coding	piggyBac transposable element derived 5 [Source:HGNC Symbol;Acc:HGNC:19405]
MAPKAPK3	#N/A	#N/A	8.05563	1.74179	4.1152	4.0218	3.36793	4.15923	3.58346	#N/A	1.1866	1.17317	3.48936	5.76159	4.86224	4.57814	2.47584	4.81905	1.39876	1.46908	2.23901	3.14663	#N/A	1.88761	2.45064	#N/A	#N/A	1.31039	#N/A	#N/A	5.09052	1.99141	1.71856	#N/A	#N/A	#N/A	#N/A	#N/A	#N/A	#N/A	#N/A	#N/A	#N/A	#N/A	#N/A	#N/A	#N/A	#N/A	#N/A	#N/A	#N/A	8.41747	5.2969	2.01959	3.99058	2.75679	2.03852	3.8249	3.44516	0.822956	#N/A	#N/A	#N/A	34	ENSG00000114738	MAPKAPK3	protein_coding	MAPK activated protein kinase 3 [Source:HGNC Symbol;Acc:HGNC:6888]
AAAS	#N/A	#N/A	1.67528	1.14693	2.01278	2.13836	1.54266	2.07055	2.90338	#N/A	1.11822	#N/A	1.1451	0.740902	1.24655	0.877711	0.954417	0.943561	1.11524	1.93529	#N/A	0.770613	#N/A	0.968813	1.1947	#N/A	1.80471	1.26174	1.74153	#N/A	0.85057	#N/A	#N/A	#N/A	#N/A	#N/A	#N/A	#N/A	#N/A	#N/A	#N/A	#N/A	#N/A	#N/A	#N/A	#N/A	#N/A	#N/A	0.870609	#N/A	0.196364	0.662047	#N/A	#N/A	0.808629	0.888255	1.92057	1.05586	1.48877	1.85977	#N/A	2.12198	1.31114	34	ENSG00000094914	AAAS	protein_coding	aladin WD repeat nucleoporin [Source:HGNC Symbol;Acc:HGNC:13666]
TCF24	#N/A	#N/A	3.09777	2.27663	1.41908	3.05219	2.29493	4.61017	2.16198	#N/A	#N/A	#N/A	2.05275	2.39987	3.67252	2.36163	3.72865	1.77561	#N/A	1.04307	1.55984	#N/A	2.38313	1.30468	1.82534	#N/A	4.09714	1.42743	2.85322	#N/A	1.56931	1.28571	2.5674	#N/A	#N/A	#N/A	#N/A	#N/A	#N/A	#N/A	#N/A	#N/A	#N/A	#N/A	#N/A	#N/A	#N/A	#N/A	#N/A	#N/A	#N/A	2.75928	2.14869	2.63961	2.59651	1.83111	0.950074	2.44333	2.18914	#N/A	#N/A	2.55846	1.4353	34	ENSG00000261787	TCF24	protein_coding	transcription factor 24 [Source:HGNC Symbol;Acc:HGNC:32275]
THUMPD2	#N/A	#N/A	0.988486	0.467911	0.855846	1.35554	1.5368	0.961021	1.97143	#N/A	2.24995	#N/A	0.928841	0.411977	0.536443	0.658312	#N/A	0.558138	#N/A	1.36807	#N/A	#N/A	#N/A	1.34332	#N/A	#N/A	#N/A	#N/A	1.45772	#N/A	#N/A	#N/A	#N/A	#N/A	#N/A	#N/A	0.242353	#N/A	0.262371	#N/A	#N/A	#N/A	0.25077	0.25218	0.345437	#N/A	0.277264	#N/A	#N/A	0.292591	#N/A	0.976273	0.541245	1.14085	1.40877	1.75597	2.50722	1.4193	#N/A	1.43239	0.744815	1.33497	0.930819	34	ENSG00000138050	THUMPD2	protein_coding	THUMP domain containing 2 [Source:HGNC Symbol;Acc:HGNC:14890]
HIKESHI	#N/A	#N/A	2.62921	1.43523	2.92664	2.48485	2.48872	1.44351	3.49539	#N/A	3.07555	#N/A	1.22641	1.19521	1.07026	1.35461	#N/A	1.09522	0.784758	2.71707	#N/A	#N/A	#N/A	1.9148	1.86887	#N/A	1.32539	1.59848	1.28871	#N/A	0.855857	1.08764	0.932856	#N/A	#N/A	#N/A	0.618705	#N/A	#N/A	#N/A	#N/A	#N/A	#N/A	#N/A	#N/A	#N/A	#N/A	#N/A	#N/A	#N/A	#N/A	1.83328	0.756926	1.26824	2.24797	2.1277	3.80021	4.28812	2.0672	2.35437	#N/A	#N/A	1.96076	34	ENSG00000149196	HIKESHI	protein_coding	heat shock protein nuclear import factor hikeshi [Source:HGNC Symbol;Acc:HGNC:26938]
PALS1	#N/A	#N/A	0.690256	0.641653	0.924006	1.4979	0.827507	0.74615	2.11472	#N/A	2.32855	#N/A	0.743942	0.696758	0.757435	0.800378	0.936483	0.891277	0.592262	1.85652	1.01697	1.54058	#N/A	1.08166	0.947158	#N/A	0.719733	0.901808	1.17627	#N/A	0.548386	#N/A	#N/A	#N/A	#N/A	#N/A	#N/A	#N/A	#N/A	#N/A	#N/A	#N/A	#N/A	#N/A	#N/A	#N/A	#N/A	#N/A	#N/A	#N/A	#N/A	1.04292	0.729112	0.784392	1.56093	1.70012	1.99266	2.22949	1.34959	#N/A	#N/A	1.51671	1.09503	34	ENSG00000072415	PALS1	protein_coding	protein associated with LIN7 1, MAGUK p55 family member [Source:HGNC Symbol;Acc:HGNC:18669]
ERI2	#N/A	#N/A	2.6152	2.02055	2.1483	4.55686	3.3898	1.56393	6.14707	#N/A	2.68974	#N/A	2.01255	0.495404	0.623989	#N/A	0.819648	0.81379	0.86113	1.63525	#N/A	#N/A	#N/A	2.59867	0.820432	#N/A	1.25446	#N/A	#N/A	#N/A	0.399577	#N/A	#N/A	#N/A	#N/A	#N/A	0.290257	#N/A	#N/A	#N/A	#N/A	#N/A	0.170975	0.48624	#N/A	#N/A	#N/A	#N/A	#N/A	0.226777	#N/A	1.67308	1.55348	1.63993	2.08494	4.00494	4.24044	2.81327	3.08717	1.23725	#N/A	1.53637	1.33725	34	ENSG00000196678	ERI2	protein_coding	ERI1 exoribonuclease family member 2 [Source:HGNC Symbol;Acc:HGNC:30541]
#226883	#N/A	#N/A	3.37751	1.7199	1.33313	3.94306	3.34296	2.9205	2.312	#N/A	2.12382	#N/A	2.22904	3.27478	3.1119	2.35496	#N/A	4.83076	1.65297	1.74202	2.48365	3.22533	0.926372	1.13996	2.83294	#N/A	4.7266	2.10348	3.56068	#N/A	0.676242	#N/A	#N/A	#N/A	#N/A	#N/A	#N/A	#N/A	#N/A	#N/A	#N/A	#N/A	#N/A	#N/A	#N/A	#N/A	#N/A	#N/A	#N/A	#N/A	#N/A	2.72815	3.24496	1.50275	2.07744	2.97897	#N/A	3.96991	3.16711	1.05578	#N/A	1.75112	1.93266	34	ENSG00000226883		lncRNA	novel transcript
#234210	#N/A	#N/A	3.30416	3.98494	2.88914	1.35548	#N/A	4.15867	1.65518	#N/A	#N/A	#N/A	3.76232	5.00139	4.84272	4.86016	3.05903	1.61069	1.45886	#N/A	1.08942	1.45624	#N/A	#N/A	1.40753	#N/A	2.18257	2.03288	2.20648	#N/A	3.23008	#N/A	3.44641	1.6273	#N/A	#N/A	#N/A	#N/A	0.388755	#N/A	#N/A	#N/A	0.393044	#N/A	#N/A	#N/A	#N/A	#N/A	#N/A	0.542504	#N/A	7.01144	2.17706	2.05064	2.09263	1.51612	#N/A	1.8548	1.60873	#N/A	#N/A	2.02761	1.16806	34	ENSG00000234210		lncRNA	novel transcript
#268555	#N/A	#N/A	4.10466	5.35419	#N/A	3.81871	1.40348	2.58469	3.48405	#N/A	2.07974	#N/A	2.09395	3.13509	#N/A	2.51493	1.30897	1.74218	1.72702	1.72674	#N/A	2.92431	#N/A	1.12014	2.96237	#N/A	2.37955	3.46925	3.64677	#N/A	1.38913	1.97057	1.18425	#N/A	#N/A	#N/A	#N/A	#N/A	#N/A	#N/A	#N/A	#N/A	#N/A	#N/A	#N/A	#N/A	#N/A	#N/A	#N/A	#N/A	0.615669	4.82863	3.99954	2.11776	3.56415	3.18515	1.45901	3.73714	3.01775	#N/A	#N/A	3.09194	1.64598	34	ENSG00000268555		lncRNA	novel transcript
FAM221B	#N/A	#N/A	3.35371	1.85019	2.84061	2.41093	1.83985	4.12153	#N/A	#N/A	1.00165	#N/A	2.41746	2.26019	2.03037	3.15845	3.01369	2.15202	1.63763	#N/A	#N/A	#N/A	#N/A	1.01403	1.41403	#N/A	3.62986	#N/A	#N/A	#N/A	2.43721	#N/A	1.34675	#N/A	#N/A	#N/A	#N/A	#N/A	0.641425	#N/A	#N/A	#N/A	0.59951	#N/A	1.11278	#N/A	0.522618	#N/A	#N/A	1.34125	#N/A	2.66797	1.76908	2.13394	2.06153	1.63339	0.739785	1.07421	1.66309	#N/A	#N/A	2.0313	1.12206	34	ENSG00000204930	FAM221B	protein_coding	family with sequence similarity 221 member B [Source:HGNC Symbol;Acc:HGNC:30762]
#283175	#N/A	#N/A	5.92308	2.72188	2.61204	3.82438	1.95316	2.85235	3.24676	1.1136	2.10108	1.55676	2.14981	#N/A	1.21217	#N/A	0.708136	#N/A	#N/A	#N/A	#N/A	#N/A	#N/A	#N/A	#N/A	#N/A	3.31215	3.56576	3.48848	#N/A	2.11935	2.03055	1.77679	#N/A	#N/A	#N/A	#N/A	#N/A	0.390737	#N/A	#N/A	#N/A	#N/A	#N/A	#N/A	#N/A	#N/A	#N/A	#N/A	0.479925	0.36082	4.14175	3.27709	3.49268	3.57499	3.14989	1.39566	3.52497	3.02506	1.04256	2.29955	3.54057	2.1967	34	ENSG00000283175		lncRNA	novel transcript, antisense to MASP1
IL17RB	#N/A	#N/A	4.44812	2.79392	#N/A	2.87373	1.24389	2.91714	2.17556	#N/A	1.21256	#N/A	2.75861	7.34838	2.93065	2.24499	1.30786	4.08931	#N/A	1.03811	1.40987	1.95624	1.03502	1.2479	1.93247	#N/A	1.84017	1.47315	1.50517	#N/A	1.7163	#N/A	1.3721	#N/A	#N/A	#N/A	#N/A	#N/A	#N/A	#N/A	#N/A	#N/A	#N/A	#N/A	#N/A	#N/A	#N/A	#N/A	#N/A	#N/A	#N/A	5.45225	3.3067	2.63385	2.55435	1.91929	0.891466	2.50758	2.10163	#N/A	#N/A	2.39423	1.34904	34	ENSG00000056736	IL17RB	protein_coding	interleukin 17 receptor B [Source:HGNC Symbol;Acc:HGNC:18015]
EBAG9	#N/A	#N/A	2.31676	1.35476	1.98054	1.53995	2.75235	1.30392	3.95718	#N/A	4.73896	1.25952	1.2994	1.25895	0.709684	0.90101	1.24073	#N/A	1.69934	4.1686	1.65109	1.77863	#N/A	2.39863	#N/A	#N/A	1.59372	#N/A	1.68531	#N/A	0.998255	#N/A	#N/A	#N/A	#N/A	#N/A	0.740882	#N/A	0.543781	#N/A	#N/A	#N/A	#N/A	#N/A	#N/A	#N/A	#N/A	#N/A	#N/A	#N/A	#N/A	1.8605	1.27794	1.36932	1.55489	2.95637	2.53517	6.02151	0.891959	#N/A	#N/A	1.46044	1.00011	34	ENSG00000147654	EBAG9	protein_coding	estrogen receptor binding site associated antigen 9 [Source:HGNC Symbol;Acc:HGNC:3123]
#241231	#N/A	#N/A	3.24802	5.04541	2.43992	3.54937	2.91054	2.21054	1.90545	#N/A	1.81864	#N/A	#N/A	4.64084	2.93884	2.77193	1.26711	1.83441	1.38057	1.47066	2.1143	#N/A	#N/A	1.79926	1.35455	#N/A	4.54658	1.89836	3.3856	#N/A	2.91823	1.67092	1.47043	#N/A	#N/A	#N/A	0.487271	#N/A	#N/A	#N/A	#N/A	#N/A	#N/A	#N/A	#N/A	#N/A	#N/A	#N/A	#N/A	#N/A	#N/A	3.82881	1.88308	3.26636	3.27331	2.60847	1.26769	3.47989	2.816	#N/A	#N/A	1.7428	#N/A	34	ENSG00000241231		lncRNA	novel transcript
MMP2-AS1	#N/A	#N/A	4.40013	3.64237	2.37038	1.94204	#N/A	3.74326	1.56059	#N/A	0.817369	#N/A	1.41826	2.90154	4.58561	4.40416	2.12604	2.88282	1.07507	#N/A	#N/A	1.28394	#N/A	#N/A	1.09576	#N/A	#N/A	#N/A	#N/A	#N/A	3.94349	#N/A	1.7356	#N/A	#N/A	#N/A	1.61091	#N/A	1.80518	#N/A	#N/A	#N/A	5.62392	1.01753	1.92499	#N/A	4.96915	2.76099	#N/A	4.74434	#N/A	6.7215	4.09322	1.65208	1.64905	1.11549	#N/A	1.77879	1.40537	#N/A	#N/A	1.25976	#N/A	34	ENSG00000260135	MMP2-AS1	lncRNA	MMP2 antisense RNA 1 [Source:HGNC Symbol;Acc:HGNC:53142]
RPA3	#N/A	#N/A	1.30314	0.700872	1.07342	1.38763	1.18126	1.07814	1.67399	#N/A	2.3712	#N/A	1.26776	0.984873	0.741476	0.99185	1.42091	0.900363	#N/A	2.48868	#N/A	1.15209	0.688915	1.6169	0.66052	#N/A	1.35898	1.37722	1.63669	#N/A	0.612746	#N/A	#N/A	#N/A	#N/A	#N/A	0.792971	#N/A	#N/A	#N/A	#N/A	#N/A	#N/A	#N/A	#N/A	#N/A	#N/A	#N/A	#N/A	0.233073	#N/A	0.788561	#N/A	0.976509	0.804468	1.55458	3.20332	1.28804	0.947843	2.46168	#N/A	#N/A	1.12029	34	ENSG00000106399	RPA3	protein_coding	replication protein A3 [Source:HGNC Symbol;Acc:HGNC:10291]
HDDC3	#N/A	#N/A	2.0584	1.30143	1.50638	#N/A	2.27195	1.6509	3.5305	0.873243	2.37944	1.8964	0.784036	0.859563	1.25023	0.782801	1.26792	#N/A	1.08551	1.92446	#N/A	1.94969	#N/A	#N/A	1.95602	#N/A	2.02634	#N/A	1.83247	#N/A	1.11991	1.33836	#N/A	#N/A	#N/A	#N/A	0.654189	#N/A	0.574489	#N/A	#N/A	#N/A	#N/A	#N/A	#N/A	#N/A	#N/A	#N/A	#N/A	0.301195	#N/A	2.66285	2.96348	2.38306	2.32123	1.89827	1.78696	1.51	1.39469	1.21284	#N/A	#N/A	#N/A	34	ENSG00000184508	HDDC3	protein_coding	HD domain containing 3 [Source:HGNC Symbol;Acc:HGNC:30522]
CYC1	#N/A	#N/A	0.17194	0.122334	0.139397	0.137676	0.125406	0.14544	0.100682	#N/A	0.123917	#N/A	0.142539	0.173794	0.13086	0.154482	0.121936	0.144794	0.111626	#N/A	0.125679	#N/A	0.122066	0.13356	#N/A	#N/A	0.121121	#N/A	#N/A	#N/A	0.144428	#N/A	0.135057	#N/A	#N/A	#N/A	0.0416206	#N/A	#N/A	#N/A	#N/A	#N/A	1.48081	0.0327093	0.0342619	0.0159446	0.0823143	0.0395406	#N/A	0.0873207	#N/A	0.157515	#N/A	#N/A	0.119495	#N/A	0.089012	#N/A	#N/A	#N/A	#N/A	0.153053	0.140753	34	ENSG00000179091	CYC1	protein_coding	cytochrome c1 [Source:HGNC Symbol;Acc:HGNC:2579]
PLA2G15	#N/A	#N/A	2.19714	1.18328	1.26524	3.12583	1.8944	1.52885	1.50316	#N/A	4.23611	#N/A	1.26481	3.18854	2.56214	2.15756	2.67614	2.70709	1.93077	1.45909	1.22008	4.77547	0.76315	2.69963	2.03693	#N/A	#N/A	#N/A	#N/A	#N/A	1.70545	#N/A	2.06913	#N/A	#N/A	#N/A	#N/A	#N/A	#N/A	#N/A	#N/A	#N/A	#N/A	#N/A	#N/A	#N/A	#N/A	#N/A	#N/A	#N/A	#N/A	3.2553	2.57961	2.41954	2.81976	4.9537	3.44635	2.9356	1.72084	2.26652	#N/A	2.15805	3.96182	34	ENSG00000103066	PLA2G15	protein_coding	phospholipase A2 group XV [Source:HGNC Symbol;Acc:HGNC:17163]
PDHA1	#N/A	#N/A	4.44066	1.10657	2.40003	4.12015	2.00575	1.87481	1.81341	#N/A	2.07232	#N/A	#N/A	4.34222	3.94384	4.51766	2.90703	3.97781	2.15424	1.64862	2.6368	1.86855	1.47337	2.90184	3.39061	#N/A	#N/A	#N/A	2.2095	#N/A	3.45634	1.76353	2.00914	#N/A	#N/A	#N/A	#N/A	#N/A	#N/A	#N/A	#N/A	#N/A	#N/A	#N/A	#N/A	#N/A	#N/A	#N/A	#N/A	#N/A	#N/A	3.79892	2.13791	#N/A	1.54819	1.69851	1.4178	3.5008	2.38006	1.1934	#N/A	4.26478	3.60135	34	ENSG00000131828	PDHA1	protein_coding	pyruvate dehydrogenase E1 subunit alpha 1 [Source:HGNC Symbol;Acc:HGNC:8806]
TOR1AIP2	#N/A	#N/A	1.1255	0.878927	1.09087	1.19622	0.744566	0.808313	2.16615	#N/A	3.13644	#N/A	0.835628	0.554861	0.805641	0.601024	0.99398	0.566161	#N/A	1.05402	#N/A	#N/A	#N/A	#N/A	#N/A	#N/A	1.00894	0.575361	0.91985	#N/A	0.4429	#N/A	0.461365	#N/A	#N/A	#N/A	0.221996	#N/A	#N/A	#N/A	#N/A	#N/A	0.176341	#N/A	#N/A	#N/A	0.146912	#N/A	#N/A	0.178997	#N/A	0.977166	0.638331	0.973229	1.02705	1.26176	2.88292	2.43784	0.912453	#N/A	#N/A	0.935706	1.33722	34	ENSG00000169905	TOR1AIP2	protein_coding	torsin 1A interacting protein 2 [Source:HGNC Symbol;Acc:HGNC:24055]
#285619	#N/A	#N/A	2.50006	1.16885	1.09041	1.37124	1.42455	1.56253	1.60723	#N/A	2.3804	#N/A	1.7885	1.56866	1.45521	1.39495	1.18025	1.85325	#N/A	1.9468	1.35063	1.89898	0.76836	2.4038	#N/A	#N/A	#N/A	1.50483	2.17763	#N/A	1.20261	#N/A	1.29228	#N/A	#N/A	#N/A	0.488278	#N/A	#N/A	#N/A	#N/A	#N/A	0.354106	#N/A	#N/A	#N/A	0.30041	#N/A	#N/A	#N/A	#N/A	1.93012	1.14228	1.8287	#N/A	1.95678	1.6667	2.57646	1.35981	#N/A	#N/A	#N/A	1.96846	34	ENSG00000285619		lncRNA	Novel transcript, antisense to EEFSEC
#235774	#N/A	#N/A	0.19531	0.165176	0.147722	0.146746	0.135877	0.166623	0.124955	#N/A	0.124564	#N/A	0.147228	0.17751	0.178203	0.150891	0.128452	0.156271	0.125978	#N/A	#N/A	0.137747	#N/A	0.114911	#N/A	#N/A	0.138954	0.123711	0.126651	#N/A	0.156072	#N/A	0.153725	0.129742	#N/A	#N/A	0.410133	#N/A	0.660439	#N/A	#N/A	#N/A	1.39567	#N/A	#N/A	#N/A	#N/A	#N/A	#N/A	#N/A	#N/A	0.208051	0.172533	0.138787	0.142216	0.140341	#N/A	0.125538	#N/A	#N/A	#N/A	0.121902	0.122609	34	ENSG00000235774		lncRNA	novel transcript
TMX4	#N/A	#N/A	3.95845	1.86964	3.23116	3.39611	2.2243	2.27885	3.92575	0.81926	2.75911	0.847357	1.65337	0.431369	0.388785	#N/A	#N/A	#N/A	#N/A	#N/A	#N/A	0.998909	#N/A	#N/A	#N/A	#N/A	1.90908	1.73322	2.21843	#N/A	#N/A	#N/A	#N/A	#N/A	#N/A	#N/A	0.908586	#N/A	1.32487	#N/A	#N/A	#N/A	0.687961	0.629531	0.60886	#N/A	0.604386	0.348521	#N/A	0.977123	#N/A	2.66435	1.47699	1.74233	3.15746	2.3348	4.9758	3.41973	1.83538	1.2472	#N/A	#N/A	#N/A	34	ENSG00000125827	TMX4	protein_coding	thioredoxin related transmembrane protein 4 [Source:HGNC Symbol;Acc:HGNC:25237]
#250057	#N/A	#N/A	2.83098	1.98359	2.16166	1.41634	1.70683	1.81781	1.90342	#N/A	1.52482	#N/A	0.873676	2.73898	2.64644	3.79691	2.60986	2.74382	1.25612	1.20017	1.66863	2.54971	1.17002	1.51621	2.34126	#N/A	#N/A	#N/A	#N/A	#N/A	1.85672	#N/A	#N/A	#N/A	#N/A	#N/A	#N/A	#N/A	0.390753	#N/A	#N/A	#N/A	0.471523	#N/A	#N/A	#N/A	0.306091	#N/A	#N/A	0.431517	#N/A	2.60724	2.03897	#N/A	2.98164	1.35777	1.16751	1.94899	1.34722	#N/A	#N/A	1.46126	#N/A	34	ENSG00000250057		lncRNA	novel transcript
IPO7	#N/A	#N/A	2.18682	1.06761	2.28525	3.10528	1.43804	1.11566	5.24826	#N/A	2.8187	#N/A	0.913421	1.12941	0.79641	0.813746	0.727582	1.28548	1.16995	2.95584	1.35222	1.51532	#N/A	1.18509	#N/A	#N/A	0.721184	#N/A	0.656727	#N/A	#N/A	#N/A	#N/A	#N/A	#N/A	#N/A	0.776949	#N/A	0.674946	0.308912	#N/A	#N/A	#N/A	#N/A	#N/A	#N/A	#N/A	#N/A	#N/A	#N/A	#N/A	1.73661	1.15821	0.887861	2.66754	1.60793	5.80142	2.83149	1.5742	1.52086	#N/A	#N/A	1.07732	34	ENSG00000205339	IPO7	protein_coding	importin 7 [Source:HGNC Symbol;Acc:HGNC:9852]
HACD3	#N/A	#N/A	1.06351	0.773583	0.942475	#N/A	1.44057	0.827246	1.00194	#N/A	1.8528	#N/A	0.741939	0.996419	0.782304	0.808791	0.802671	1.36865	1.02047	1.5516	#N/A	0.845366	0.608257	0.925839	0.623623	#N/A	2.10472	1.8023	2.09433	#N/A	0.672606	#N/A	0.759847	0.820305	#N/A	#N/A	#N/A	#N/A	#N/A	#N/A	#N/A	#N/A	#N/A	#N/A	#N/A	#N/A	#N/A	#N/A	#N/A	#N/A	#N/A	1.15337	0.824906	0.670647	0.805299	0.931072	2.68969	2.46811	#N/A	#N/A	#N/A	1.28636	0.955551	34	ENSG00000074696	HACD3	protein_coding	3-hydroxyacyl-CoA dehydratase 3 [Source:HGNC Symbol;Acc:HGNC:24175]
LINC01004	#N/A	#N/A	1.14408	1.16055	1.20012	2.09687	1.09151	0.747847	2.24906	#N/A	1.85284	#N/A	0.770471	0.395917	0.413447	#N/A	0.530547	0.437559	#N/A	1.63895	#N/A	0.506112	#N/A	0.707395	#N/A	#N/A	0.811704	0.871335	0.853389	#N/A	0.51659	0.983241	0.31638	#N/A	#N/A	#N/A	#N/A	#N/A	#N/A	#N/A	#N/A	#N/A	#N/A	#N/A	#N/A	#N/A	#N/A	#N/A	#N/A	#N/A	#N/A	0.9585	0.792618	0.869389	1.53037	1.47482	3.84618	1.93488	1.36871	1.89398	0.556845	0.733542	1.03491	34	ENSG00000228393	LINC01004	lncRNA	long intergenic non-protein coding RNA 1004 [Source:HGNC Symbol;Acc:HGNC:48961]
FAN1#198690	#N/A	#N/A	1.39857	0.85663	1.02464	1.93449	1.3247	0.903005	1.89495	#N/A	2.12281	#N/A	0.893681	1.14141	0.882167	1.33395	0.845641	1.22998	1.08643	2.75552	#N/A	1.57114	0.615554	1.71879	1.04677	#N/A	1.11361	#N/A	#N/A	#N/A	0.82248	#N/A	#N/A	#N/A	#N/A	#N/A	0.208226	#N/A	#N/A	#N/A	#N/A	#N/A	#N/A	#N/A	#N/A	#N/A	#N/A	#N/A	#N/A	#N/A	#N/A	1.34261	0.918465	1.31138	2.48706	3.02727	2.64045	2.59806	1.46396	1.89428	0.931499	#N/A	0.936016	34	ENSG00000198690	FAN1	protein_coding	FANCD2 and FANCI associated nuclease 1 [Source:HGNC Symbol;Acc:HGNC:29170]
C1orf112	#N/A	#N/A	1.18372	1.38596	0.964271	2.30269	1.74056	0.876483	1.81975	0.627739	1.3057	#N/A	0.702412	0.663939	0.744222	0.978641	0.880416	0.662136	0.926674	#N/A	1.70534	#N/A	0.663414	1.3416	#N/A	#N/A	#N/A	#N/A	#N/A	#N/A	0.649178	#N/A	#N/A	#N/A	#N/A	#N/A	0.468662	#N/A	0.641335	#N/A	#N/A	#N/A	0.630067	0.370866	#N/A	#N/A	0.639212	0.485859	#N/A	0.872809	#N/A	0.886821	0.709756	0.949894	#N/A	1.63471	1.97772	0.781231	1.12519	#N/A	#N/A	#N/A	#N/A	34	ENSG00000000460	C1orf112	protein_coding	chromosome 1 open reading frame 112 [Source:HGNC Symbol;Acc:HGNC:25565]
ZNF326	#N/A	#N/A	0.916156	0.611566	1.03081	1.52223	0.96195	0.705584	1.44866	0.252091	1.90682	#N/A	0.991884	0.588215	0.554224	0.805283	0.520495	0.774395	0.61612	0.860705	0.678757	#N/A	#N/A	1.67023	#N/A	#N/A	0.891054	#N/A	#N/A	#N/A	#N/A	#N/A	#N/A	#N/A	#N/A	#N/A	#N/A	#N/A	0.128688	#N/A	#N/A	#N/A	#N/A	#N/A	#N/A	#N/A	0.106797	#N/A	#N/A	#N/A	#N/A	0.610486	0.537686	0.992947	1.07198	1.10686	2.31937	1.51229	0.681141	2.04461	0.474037	0.901895	1.66445	34	ENSG00000162664	ZNF326	protein_coding	zinc finger protein 326 [Source:HGNC Symbol;Acc:HGNC:14104]
WDR6	#N/A	#N/A	1.27616	1.11722	1.2831	1.67511	1.26921	1.02084	2.31042	#N/A	2.56294	#N/A	0.955688	1.13917	0.530034	0.711324	0.937617	1.36778	1.1413	#N/A	1.47999	0.707542	0.767828	1.71648	0.885488	#N/A	0.72634	#N/A	0.951647	#N/A	0.281434	#N/A	#N/A	#N/A	#N/A	#N/A	#N/A	#N/A	#N/A	#N/A	#N/A	#N/A	#N/A	#N/A	#N/A	#N/A	#N/A	#N/A	0.767778	#N/A	#N/A	1.44907	0.38647	0.785162	1.87013	1.88772	1.88359	2.1471	1.20953	1.28149	#N/A	#N/A	1.10715	34	ENSG00000178252	WDR6	protein_coding	WD repeat domain 6 [Source:HGNC Symbol;Acc:HGNC:12758]
ATP6V0B	#N/A	#N/A	5.59927	3.15117	2.3306	3.02075	2.55247	1.57817	4.46092	#N/A	3.47407	2.81623	1.72111	4.67717	3.70179	3.68605	3.48881	3.38478	2.56091	2.79153	3.56314	2.68814	0.918116	2.20311	3.9099	#N/A	#N/A	#N/A	#N/A	#N/A	2.27572	#N/A	1.95313	#N/A	#N/A	#N/A	0.683848	#N/A	#N/A	#N/A	#N/A	#N/A	#N/A	#N/A	#N/A	#N/A	#N/A	#N/A	#N/A	#N/A	#N/A	3.13782	2.59648	3.05603	1.49908	2.42274	1.66648	1.96924	1.51171	2.23692	#N/A	#N/A	#N/A	34	ENSG00000117410	ATP6V0B	protein_coding	ATPase H+ transporting V0 subunit b [Source:HGNC Symbol;Acc:HGNC:861]
MSL2	#N/A	#N/A	0.754212	0.665937	0.72481	1.15325	1.01031	0.614299	1.75353	#N/A	1.2012	#N/A	0.717804	0.664638	0.7443	0.62007	0.869602	0.897828	0.680189	1.77244	0.676953	1.3303	0.316912	1.23786	#N/A	#N/A	#N/A	0.672342	0.590562	1.67474	0.549298	#N/A	#N/A	0.616381	#N/A	#N/A	#N/A	#N/A	#N/A	#N/A	#N/A	#N/A	#N/A	#N/A	#N/A	#N/A	#N/A	#N/A	#N/A	#N/A	#N/A	0.568111	0.583842	0.584343	1.07371	0.799228	2.79358	1.44251	1.22207	1.32437	#N/A	#N/A	#N/A	34	ENSG00000174579	MSL2	protein_coding	MSL complex subunit 2 [Source:HGNC Symbol;Acc:HGNC:25544]
POLR3A	#N/A	#N/A	0.880782	0.818793	0.814818	0.81888	1.11992	0.820848	1.15593	#N/A	2.23057	#N/A	0.843028	0.985963	0.768694	0.735021	1.02705	0.581692	0.777578	1.64884	1.21583	0.861451	0.539366	1.78949	#N/A	#N/A	1.40574	1.23293	1.82089	#N/A	0.371796	#N/A	#N/A	#N/A	#N/A	#N/A	#N/A	#N/A	#N/A	#N/A	#N/A	#N/A	#N/A	#N/A	#N/A	#N/A	#N/A	#N/A	0.775386	#N/A	#N/A	0.754761	0.809145	0.854691	0.931395	#N/A	2.17843	1.36175	0.925975	#N/A	#N/A	0.698109	0.948039	34	ENSG00000148606	POLR3A	protein_coding	RNA polymerase III subunit A [Source:HGNC Symbol;Acc:HGNC:30074]
SNHG5	#N/A	#N/A	5.1919	1.5533	0.663685	0.772427	0.483498	1.44016	0.848899	#N/A	0.53391	0.774237	1.50389	1.97617	#N/A	1.94643	0.705828	1.31493	0.806066	0.399706	0.470401	1.82601	#N/A	1.61399	#N/A	#N/A	1.04007	0.832078	0.541691	#N/A	0.752133	#N/A	#N/A	#N/A	#N/A	#N/A	0.873178	#N/A	#N/A	#N/A	#N/A	#N/A	#N/A	#N/A	#N/A	#N/A	#N/A	#N/A	#N/A	#N/A	#N/A	3.69238	1.66326	0.700316	0.701746	1.74163	0.584066	0.456038	1.43227	1.07389	#N/A	#N/A	0.575376	34	ENSG00000203875	SNHG5	lncRNA	small nucleolar RNA host gene 5 [Source:HGNC Symbol;Acc:HGNC:21026]
SSR1	#N/A	#N/A	1.17184	0.8462	0.99019	0.711862	1.72478	0.645799	1.56132	#N/A	3.17498	#N/A	0.897639	0.64062	0.900638	0.84418	#N/A	0.863676	1.29312	1.03152	1.20765	0.899646	0.543263	1.44491	1.20173	#N/A	#N/A	#N/A	#N/A	#N/A	0.770729	#N/A	1.10959	#N/A	#N/A	#N/A	0.230649	#N/A	#N/A	#N/A	#N/A	#N/A	#N/A	#N/A	#N/A	#N/A	0.127981	#N/A	1.03895	#N/A	#N/A	1.0981	0.464441	1.48963	0.710936	0.892697	#N/A	3.31493	0.795662	1.07334	#N/A	#N/A	1.64592	34	ENSG00000124783	SSR1	protein_coding	signal sequence receptor subunit 1 [Source:HGNC Symbol;Acc:HGNC:11323]
CCT3	#N/A	#N/A	2.94686	1.41358	2.41128	1.90671	2.00059	1.24293	3.78933	#N/A	2.15768	1.22169	1.2301	1.54514	#N/A	1.45524	1.62255	1.75119	#N/A	1.56348	1.29209	#N/A	0.857277	1.9891	#N/A	#N/A	1.39019	1.79799	1.42084	2.40145	#N/A	#N/A	#N/A	#N/A	#N/A	#N/A	0.671412	#N/A	#N/A	#N/A	#N/A	#N/A	#N/A	#N/A	#N/A	#N/A	#N/A	#N/A	#N/A	#N/A	#N/A	2.31116	1.46505	1.7789	2.10186	2.3304	2.86565	2.18148	2.3014	1.79498	#N/A	2.29319	3.34487	34	ENSG00000163468	CCT3	protein_coding	chaperonin containing TCP1 subunit 3 [Source:HGNC Symbol;Acc:HGNC:1616]
CYP46A1	#N/A	#N/A	3.44753	1.95765	3.67396	3.43137	2.94679	1.37412	2.88327	0.650868	1.43884	#N/A	1.33379	0.776102	1.25674	0.618522	#N/A	2.11337	#N/A	2.83559	#N/A	#N/A	#N/A	1.44362	2.45297	#N/A	3.12277	3.25724	3.20975	#N/A	#N/A	#N/A	#N/A	#N/A	#N/A	#N/A	#N/A	#N/A	#N/A	#N/A	#N/A	#N/A	0.342262	#N/A	#N/A	#N/A	#N/A	#N/A	#N/A	0.562206	0.255483	2.71917	1.66411	1.0494	1.63246	1.65256	1.55256	2.90614	2.04328	#N/A	1.71955	2.73516	3.84578	34	ENSG00000036530	CYP46A1	protein_coding	cytochrome P450 family 46 subfamily A member 1 [Source:HGNC Symbol;Acc:HGNC:2641]
ZKSCAN7#196345	#N/A	#N/A	3.03366	3.7666	2.94581	2.73303	2.25506	1.05727	2.15062	#N/A	1.52314	#N/A	2.20573	0.798401	0.726821	1.01779	1.37022	#N/A	#N/A	#N/A	#N/A	#N/A	0.958411	#N/A	1.20721	#N/A	1.81266	2.36044	1.41529	#N/A	0.713184	#N/A	#N/A	#N/A	#N/A	#N/A	#N/A	#N/A	0.379668	#N/A	#N/A	#N/A	0.66303	0.93402	0.652076	#N/A	0.492939	#N/A	#N/A	0.709782	#N/A	1.18129	1.29661	1.36244	1.74369	3.49468	1.85747	2.47679	#N/A	#N/A	1.59383	3.99921	#N/A	34	ENSG00000196345	ZKSCAN7	protein_coding	zinc finger with KRAB and SCAN domains 7 [Source:HGNC Symbol;Acc:HGNC:12955]
CREG1	#N/A	#N/A	2.71524	2.39696	1.55007	2.11425	2.08462	1.06553	2.46832	0.557809	3.93181	1.0706	0.954854	1.06639	1.29348	#N/A	2.52703	0.960002	#N/A	1.55056	#N/A	2.17386	#N/A	1.86829	1.05335	#N/A	#N/A	#N/A	#N/A	#N/A	1.80721	#N/A	#N/A	#N/A	#N/A	#N/A	0.918981	#N/A	1.06425	#N/A	#N/A	#N/A	0.281348	0.41682	#N/A	#N/A	#N/A	#N/A	#N/A	#N/A	#N/A	2.42288	1.59518	#N/A	1.91234	1.59572	3.23112	2.62368	1.18058	1.23887	#N/A	1.62685	1.74686	34	ENSG00000143162	CREG1	protein_coding	cellular repressor of E1A stimulated genes 1 [Source:HGNC Symbol;Acc:HGNC:2351]
CEP83	#N/A	#N/A	0.928844	0.915385	1.15091	0.985731	1.57809	0.503054	1.31815	0.266974	1.73066	#N/A	0.584314	#N/A	0.440825	#N/A	#N/A	#N/A	#N/A	#N/A	#N/A	#N/A	#N/A	#N/A	0.546762	0.674468	1.70163	1.03551	0.541972	1.64509	#N/A	#N/A	#N/A	#N/A	#N/A	#N/A	#N/A	#N/A	0.358938	#N/A	#N/A	#N/A	0.41816	0.228066	0.400561	#N/A	0.331642	0.210858	#N/A	0.502985	#N/A	0.906398	0.652212	0.877031	1.94104	1.16146	2.11362	1.30938	1.25046	#N/A	#N/A	0.977614	1.08432	34	ENSG00000173588	CEP83	protein_coding	centrosomal protein 83 [Source:HGNC Symbol;Acc:HGNC:17966]
TMEM60	#N/A	#N/A	2.96106	1.78781	1.87538	#N/A	#N/A	1.19025	1.24814	1.95412	1.60895	1.2563	#N/A	2.26947	1.99942	3.32031	1.91708	1.13883	#N/A	1.35346	#N/A	2.36113	1.06683	1.9019	#N/A	#N/A	#N/A	#N/A	#N/A	#N/A	2.16112	#N/A	2.23465	1.61792	#N/A	#N/A	1.1658	#N/A	1.51786	#N/A	#N/A	#N/A	0.94231	0.766291	#N/A	#N/A	0.803165	0.7215	#N/A	1.58803	#N/A	2.97452	2.14958	3.17945	1.20694	#N/A	#N/A	#N/A	#N/A	#N/A	1.62067	3.35391	2.08916	34	ENSG00000135211	TMEM60	protein_coding	transmembrane protein 60 [Source:HGNC Symbol;Acc:HGNC:21754]
SPTY2D1OS	#N/A	#N/A	1.45677	1.12534	1.05263	1.91935	#N/A	1.12425	3.76294	#N/A	2.01676	#N/A	0.781653	0.754811	0.43463	#N/A	#N/A	#N/A	#N/A	2.22111	#N/A	0.907877	0.762914	#N/A	#N/A	#N/A	1.4018	0.964956	1.32082	#N/A	#N/A	#N/A	#N/A	#N/A	#N/A	#N/A	0.733636	#N/A	0.651517	#N/A	#N/A	#N/A	0.42323	0.366082	0.478166	#N/A	0.352121	#N/A	#N/A	0.282131	#N/A	1.74443	0.743556	1.15018	2.57917	1.22107	3.64404	3.3558	1.32661	1.40989	#N/A	3.76094	4.30962	34	ENSG00000247595	SPTY2D1OS	protein_coding	SPTY2D1 opposite strand [Source:HGNC Symbol;Acc:HGNC:44122]
ENOX2	#N/A	#N/A	0.729168	0.645565	0.919065	1.04138	0.811462	0.415917	1.99532	#N/A	1.17945	#N/A	0.816934	0.879922	0.360395	0.749555	0.877757	0.943697	0.696508	1.16749	#N/A	0.986991	#N/A	1.41788	0.550565	#N/A	0.753755	1.28301	0.945084	#N/A	1.0611	0.935002	0.780252	#N/A	#N/A	#N/A	#N/A	#N/A	#N/A	#N/A	#N/A	#N/A	#N/A	#N/A	#N/A	#N/A	#N/A	#N/A	#N/A	#N/A	#N/A	1.0725	0.666051	#N/A	1.34778	1.26927	2.76392	2.11346	1.25774	#N/A	#N/A	0.879824	1.28137	34	ENSG00000165675	ENOX2	protein_coding	ecto-NOX disulfide-thiol exchanger 2 [Source:HGNC Symbol;Acc:HGNC:2259]
NUDCD3	#N/A	#N/A	0.359318	#N/A	0.616621	0.774648	0.621243	0.416095	1.86647	#N/A	1.06166	#N/A	0.552232	0.383757	0.370255	0.550936	0.552208	0.537441	0.772867	1.14511	1.01435	0.709417	#N/A	0.737446	#N/A	#N/A	0.42863	0.636844	0.612891	#N/A	0.383259	0.820681	0.435692	#N/A	#N/A	#N/A	#N/A	#N/A	#N/A	#N/A	#N/A	#N/A	#N/A	#N/A	#N/A	#N/A	#N/A	#N/A	#N/A	0.205336	#N/A	0.491468	0.496761	0.645103	1.03231	1.03821	1.71692	2.4394	0.601709	1.15249	#N/A	#N/A	#N/A	34	ENSG00000015676	NUDCD3	protein_coding	NudC domain containing 3 [Source:HGNC Symbol;Acc:HGNC:22208]
GSPT1	#N/A	#N/A	0.959654	0.588317	0.54466	1.31839	0.670918	0.68862	2.8959	0.414348	2.19607	#N/A	0.967408	0.532044	0.834868	0.72752	#N/A	0.520335	0.922275	1.53623	#N/A	1.06267	#N/A	0.894512	0.699548	#N/A	0.493015	0.564715	0.714603	#N/A	0.347292	#N/A	#N/A	#N/A	#N/A	#N/A	0.437442	#N/A	#N/A	#N/A	#N/A	#N/A	#N/A	#N/A	#N/A	#N/A	#N/A	#N/A	1.00289	#N/A	#N/A	1.59154	0.89001	1.5146	2.19319	2.35877	3.04087	3.57744	1.50642	#N/A	#N/A	#N/A	1.13528	34	ENSG00000103342	GSPT1	protein_coding	G1 to S phase transition 1 [Source:HGNC Symbol;Acc:HGNC:4621]
MTO1	#N/A	#N/A	0.86778	1.05775	0.652884	1.46032	1.21634	0.509596	1.42746	0.470704	2.1234	#N/A	0.787095	0.538287	0.328446	0.707595	#N/A	0.582902	#N/A	1.60806	0.975417	0.912038	#N/A	1.15638	#N/A	#N/A	0.611015	0.81793	#N/A	#N/A	0.505163	1.04838	#N/A	#N/A	#N/A	#N/A	#N/A	#N/A	#N/A	#N/A	#N/A	#N/A	0.152423	#N/A	#N/A	#N/A	0.213149	#N/A	0.843862	0.349738	#N/A	0.616642	#N/A	#N/A	#N/A	1.42745	1.3654	1.42629	0.813951	1.51466	#N/A	0.846291	0.917331	34	ENSG00000135297	MTO1	protein_coding	mitochondrial tRNA translation optimization 1 [Source:HGNC Symbol;Acc:HGNC:19261]
MKRN2OS	#N/A	#N/A	0.994049	0.933951	2.26744	1.90006	0.812858	0.726645	1.19795	#N/A	4.31696	#N/A	1.25147	1.14098	1.33557	0.833078	#N/A	1.10914	#N/A	2.11159	#N/A	1.08978	#N/A	1.19989	2.03469	#N/A	2.30967	0.982363	1.63222	#N/A	0.466412	#N/A	#N/A	#N/A	#N/A	#N/A	0.334271	#N/A	#N/A	#N/A	#N/A	#N/A	#N/A	#N/A	#N/A	#N/A	0.208783	#N/A	#N/A	0.205545	#N/A	1.54578	1.40397	#N/A	1.62444	1.59643	2.19869	1.95486	#N/A	1.39429	1.13042	0.743821	1.21526	34	ENSG00000225526	MKRN2OS	protein_coding	MKRN2 opposite strand [Source:HGNC Symbol;Acc:HGNC:40375]
AHI1	#N/A	#N/A	1.83406	0.761583	2.12686	2.18916	1.78275	0.307409	2.23684	0.335641	1.89609	0.696096	0.511963	#N/A	#N/A	#N/A	#N/A	#N/A	#N/A	#N/A	#N/A	#N/A	#N/A	#N/A	#N/A	#N/A	1.13856	0.820516	1.32815	#N/A	#N/A	#N/A	#N/A	#N/A	#N/A	#N/A	#N/A	0.119132	0.388747	0.140113	#N/A	#N/A	0.407756	0.507784	0.281544	#N/A	0.230049	0.166617	#N/A	0.340195	0.160168	0.466933	0.516799	0.355273	0.856043	0.744374	1.98589	0.961436	0.58672	#N/A	#N/A	1.82549	2.3147	34	ENSG00000135541	AHI1	protein_coding	Abelson helper integration site 1 [Source:HGNC Symbol;Acc:HGNC:21575]
PTP4A2	#N/A	#N/A	1.80391	1.24875	2.26728	1.35512	1.962	1.01263	2.07094	#N/A	2.0777	#N/A	1.01511	1.5671	1.26185	1.21156	1.54551	1.54418	0.983865	2.12131	1.64674	2.01854	0.52974	2.29235	#N/A	#N/A	#N/A	#N/A	#N/A	#N/A	1.921	#N/A	0.973302	#N/A	#N/A	#N/A	0.566459	#N/A	#N/A	0.17773	#N/A	#N/A	#N/A	#N/A	#N/A	#N/A	#N/A	#N/A	#N/A	#N/A	#N/A	2.25008	1.66374	2.01652	1.8157	2.64232	3.29854	2.41399	1.86243	1.62915	0.843595	#N/A	#N/A	34	ENSG00000184007	PTP4A2	protein_coding	protein tyrosine phosphatase 4A2 [Source:HGNC Symbol;Acc:HGNC:9635]
CTR9	#N/A	#N/A	0.808177	0.646461	#N/A	0.928935	0.987957	0.539152	1.62683	#N/A	4.04076	#N/A	#N/A	0.781179	0.527757	0.667858	0.755174	0.656078	#N/A	0.924263	0.986209	1.29199	0.515866	1.71832	0.871414	#N/A	0.789951	#N/A	#N/A	#N/A	0.26815	0.666036	#N/A	#N/A	#N/A	#N/A	0.331139	#N/A	#N/A	#N/A	#N/A	#N/A	0.204559	#N/A	#N/A	#N/A	0.191302	0.206758	0.909773	0.315714	#N/A	0.808759	0.695627	0.834151	0.94656	1.42393	1.87448	1.88008	#N/A	#N/A	#N/A	#N/A	#N/A	34	ENSG00000198730	CTR9	protein_coding	CTR9 homolog, Paf1/RNA polymerase II complex component [Source:HGNC Symbol;Acc:HGNC:16850]
BRF2	#N/A	#N/A	2.71645	1.93541	1.49213	2.53694	1.4079	0.880161	3.37264	0.758642	2.44318	#N/A	2.10184	2.55853	1.78886	2.1182	1.60476	1.97809	1.83815	1.96014	1.46551	1.26238	#N/A	2.54064	#N/A	#N/A	1.28917	#N/A	#N/A	#N/A	1.67686	#N/A	#N/A	#N/A	#N/A	#N/A	0.785876	#N/A	#N/A	#N/A	#N/A	#N/A	0.210969	#N/A	#N/A	#N/A	#N/A	0.324582	#N/A	0.364878	#N/A	3.70488	2.34544	2.29333	2.35101	1.88202	1.73612	3.73593	#N/A	#N/A	#N/A	#N/A	2.69657	34	ENSG00000104221	BRF2	protein_coding	BRF2 RNA polymerase III transcription initiation factor subunit [Source:HGNC Symbol;Acc:HGNC:17298]
MIDN	#N/A	#N/A	0.784011	#N/A	#N/A	#N/A	1.4614	0.598713	1.44885	#N/A	2.23933	1.51924	0.645663	4.63129	3.26002	4.54474	2.43592	5.87189	3.57444	3.57074	3.45325	3.21438	1.5297	3.06642	4.40809	#N/A	1.90772	1.42651	#N/A	2.86985	2.4882	1.33582	1.57047	1.27656	#N/A	#N/A	0.344199	#N/A	#N/A	#N/A	#N/A	0.535813	#N/A	#N/A	#N/A	#N/A	#N/A	#N/A	#N/A	#N/A	#N/A	1.92839	1.56897	1.26392	1.22278	#N/A	3.38931	3.59388	#N/A	#N/A	#N/A	#N/A	#N/A	34	ENSG00000167470	MIDN	protein_coding	midnolin [Source:HGNC Symbol;Acc:HGNC:16298]
C2orf69	#N/A	#N/A	1.15466	0.878562	1.17073	1.33343	0.86654	#N/A	3.10694	#N/A	1.5171	1.5074	0.962729	0.76089	0.638672	#N/A	#N/A	#N/A	0.928887	#N/A	#N/A	1.28454	0.598231	2.03816	1.39211	#N/A	1.93698	1.31314	1.13528	#N/A	1.22009	#N/A	0.85605	1.22533	#N/A	#N/A	0.30924	#N/A	0.413362	#N/A	#N/A	#N/A	#N/A	#N/A	#N/A	#N/A	0.236463	#N/A	#N/A	0.325472	#N/A	1.29285	1.10842	1.61754	2.92517	0.909125	2.08059	2.59713	#N/A	1.22173	#N/A	#N/A	#N/A	34	ENSG00000178074	C2orf69	protein_coding	chromosome 2 open reading frame 69 [Source:HGNC Symbol;Acc:HGNC:26799]
UROD	#N/A	#N/A	2.34038	2.04693	#N/A	1.70551	1.27656	#N/A	1.86259	#N/A	1.33312	#N/A	1.1356	3.72428	2.99691	2.75259	2.00889	4.44395	2.41001	1.16367	1.13372	1.25677	#N/A	1.87188	1.25155	#N/A	#N/A	3.49124	1.69651	#N/A	2.20827	#N/A	1.12475	#N/A	#N/A	#N/A	0.833695	#N/A	#N/A	#N/A	#N/A	#N/A	#N/A	#N/A	#N/A	#N/A	#N/A	#N/A	#N/A	#N/A	#N/A	2.06781	2.60931	1.72338	1.27022	1.12168	1.28735	1.2484	1.15486	1.10245	#N/A	1.38687	3.02326	34	ENSG00000126088	UROD	protein_coding	uroporphyrinogen decarboxylase [Source:HGNC Symbol;Acc:HGNC:12591]
TFCP2	#N/A	#N/A	0.366521	#N/A	0.693485	0.776954	0.907432	#N/A	0.591642	#N/A	1.04342	#N/A	0.234876	0.416015	0.427452	0.389741	0.703383	0.518175	0.466669	0.831657	#N/A	0.503794	0.236339	0.925416	0.46743	#N/A	0.409626	#N/A	#N/A	#N/A	0.3141	#N/A	0.312822	#N/A	#N/A	#N/A	#N/A	#N/A	#N/A	#N/A	#N/A	#N/A	0.0783506	#N/A	#N/A	#N/A	0.105638	#N/A	0.434003	0.102384	#N/A	0.291039	0.29585	0.466807	0.654769	0.519273	1.65149	0.869	0.534323	1.16082	#N/A	#N/A	#N/A	34	ENSG00000135457	TFCP2	protein_coding	transcription factor CP2 [Source:HGNC Symbol;Acc:HGNC:11748]
#280071	#N/A	#N/A	4.56027	#N/A	1.72793	3.83438	2.79388	#N/A	1.13278	0.8509	1.88251	1.16879	1.59552	4.20476	2.87233	2.22811	4.15149	3.1513	1.28059	1.34226	1.16301	2.24819	#N/A	#N/A	2.03834	#N/A	#N/A	1.21274	#N/A	#N/A	3.14421	1.93126	2.32831	#N/A	#N/A	#N/A	0.925543	#N/A	#N/A	#N/A	#N/A	#N/A	#N/A	#N/A	#N/A	#N/A	#N/A	#N/A	#N/A	#N/A	#N/A	4.01081	2.09959	1.68047	2.42169	2.57187	1.27086	1.12028	#N/A	1.37385	#N/A	2.92889	1.69815	34	ENSG00000280071		artifact	novel protein, similar to chromosome 21 open reading frame 33 C21orf33
CRIM1-DT#260025	#N/A	#N/A	1.60803	1.13714	1.13944	#N/A	#N/A	#N/A	#N/A	2.46014	0.595813	#N/A	1.80656	3.37449	2.92035	1.88601	1.5051	2.74121	0.960537	#N/A	0.761869	0.871948	1.48465	0.618967	0.862674	#N/A	2.98203	1.3811	1.53423	#N/A	2.75829	#N/A	1.58333	#N/A	#N/A	#N/A	2.52293	#N/A	2.7091	#N/A	#N/A	#N/A	3.85728	1.96353	1.43549	#N/A	3.3886	1.34167	#N/A	3.64308	#N/A	#N/A	1.14779	#N/A	#N/A	#N/A	#N/A	#N/A	1.08389	#N/A	1.26562	1.2497	#N/A	34	ENSG00000260025	CRIM1-DT	lncRNA	CRIM1 divergent transcript [Source:HGNC Symbol;Acc:HGNC:54057]
ZDHHC14	2.08125	#N/A	#N/A	0.932798	#N/A	#N/A	0.732935	1.61372	#N/A	#N/A	0.663497	#N/A	#N/A	0.938682	1.52524	1.04896	1.26353	1.12931	0.63636	1.61865	1.33243	1.10429	0.502584	1.08217	0.625719	#N/A	0.835072	1.04795	1.48875	#N/A	1.80793	1.44909	1.68156	#N/A	#N/A	#N/A	#N/A	#N/A	#N/A	#N/A	#N/A	#N/A	0.284316	#N/A	#N/A	#N/A	#N/A	#N/A	#N/A	0.519158	#N/A	0.750837	#N/A	0.91605	1.1435	1.18743	1.08902	1.18444	#N/A	1.05723	#N/A	1.65695	#N/A	33	ENSG00000175048	ZDHHC14	protein_coding	zinc finger DHHC-type palmitoyltransferase 14 [Source:HGNC Symbol;Acc:HGNC:20341]
AKAP13-AS1	2.09715	0.805103	2.56319	0.86151	3.1962	2.5948	2.55483	1.4111	3.73091	0.710616	3.23982	3.17707	1.26024	0.298381	0.482209	#N/A	#N/A	#N/A	#N/A	2.28706	#N/A	#N/A	#N/A	1.56615	0.794786	#N/A	#N/A	#N/A	#N/A	#N/A	0.717676	#N/A	1.18455	#N/A	#N/A	#N/A	1.03442	0.170902	0.53162	0.130878	#N/A	#N/A	0.59629	0.531149	0.828241	#N/A	0.563634	0.337165	#N/A	0.875209	#N/A	#N/A	#N/A	0.670347	#N/A	0.497127	1.92635	#N/A	#N/A	#N/A	#N/A	#N/A	#N/A	33	ENSG00000259367	AKAP13-AS1	lncRNA	AKAP13 antisense RNA 1 [Source:HGNC Symbol;Acc:HGNC:55975]
NPTN	1.23571	1.78049	0.356055	#N/A	#N/A	0.543302	0.545827	0.787559	1.10906	#N/A	1.33291	#N/A	0.365616	#N/A	0.486691	#N/A	0.49363	#N/A	#N/A	0.505306	0.563584	#N/A	#N/A	0.808429	#N/A	#N/A	#N/A	#N/A	#N/A	#N/A	0.991851	1.15666	0.874663	#N/A	#N/A	#N/A	#N/A	0.108208	0.210889	#N/A	#N/A	#N/A	0.226856	0.201155	0.220794	#N/A	0.270479	0.137586	0.833371	0.229688	#N/A	0.419242	#N/A	0.490378	#N/A	#N/A	0.999677	1.11375	#N/A	1.63751	#N/A	1.01011	1.17089	33	ENSG00000156642	NPTN	protein_coding	neuroplastin [Source:HGNC Symbol;Acc:HGNC:17867]
FAM78B	1.63544	3.79074	3.54279	2.59948	2.31489	3.45482	1.90892	1.60072	2.24612	#N/A	2.33226	#N/A	0.684329	#N/A	#N/A	#N/A	0.957712	#N/A	#N/A	#N/A	#N/A	#N/A	#N/A	#N/A	#N/A	0.85753	5.6313	3.18244	2.93348	2.57097	#N/A	#N/A	#N/A	#N/A	#N/A	#N/A	#N/A	#N/A	0.262082	#N/A	#N/A	#N/A	0.374797	0.337005	0.392019	#N/A	0.283017	#N/A	#N/A	0.463324	#N/A	2.67809	2.3584	3.18396	2.33176	1.56423	4.71234	2.52609	1.38664	#N/A	#N/A	3.12516	2.10093	33	ENSG00000188859	FAM78B	protein_coding	family with sequence similarity 78 member B [Source:HGNC Symbol;Acc:HGNC:13495]
PLXNC1	1.70991	#N/A	0.812717	1.33391	#N/A	1.19038	0.954174	1.82635	1.6611	0.68223	1.33771	#N/A	1.25047	#N/A	#N/A	#N/A	#N/A	#N/A	#N/A	#N/A	#N/A	#N/A	#N/A	#N/A	#N/A	#N/A	1.30875	#N/A	#N/A	#N/A	0.384365	#N/A	#N/A	0.761138	#N/A	#N/A	0.910763	0.304635	0.751695	#N/A	#N/A	#N/A	1.19243	1.1711	1.52307	#N/A	1.27679	0.755292	#N/A	1.59241	0.317624	2.30149	1.99366	2.02072	1.54631	2.74428	2.29651	3.16172	1.61871	1.58752	1.63773	#N/A	#N/A	33	ENSG00000136040	PLXNC1	protein_coding	plexin C1 [Source:HGNC Symbol;Acc:HGNC:9106]
GPR18	3.11027	#N/A	1.84973	#N/A	2.10858	1.1777	1.4869	1.73086	1.61446	#N/A	2.395	1.74957	0.830881	1.54046	1.50192	1.6997	1.41443	#N/A	1.20549	1.99126	1.42708	1.29847	#N/A	1.25859	1.21674	#N/A	1.46344	#N/A	#N/A	#N/A	1.56886	1.23982	1.15076	#N/A	#N/A	#N/A	0.478087	#N/A	0.347617	#N/A	#N/A	#N/A	#N/A	#N/A	#N/A	#N/A	#N/A	#N/A	#N/A	#N/A	#N/A	1.45148	0.940965	#N/A	2.36053	3.34008	1.60643	1.53753	1.32304	#N/A	#N/A	#N/A	#N/A	33	ENSG00000125245	GPR18	protein_coding	G protein-coupled receptor 18 [Source:HGNC Symbol;Acc:HGNC:4472]
GARRE1#166398	1.14189	#N/A	#N/A	#N/A	#N/A	#N/A	#N/A	#N/A	#N/A	#N/A	#N/A	#N/A	#N/A	2.25404	1.94019	1.82087	1.30941	2.45551	1.94419	7.40186	2.12893	2.09402	0.88125	1.79079	0.551692	#N/A	1.25393	0.971427	1.3013	#N/A	1.51612	0.948454	1.21541	0.74154	#N/A	#N/A	#N/A	#N/A	#N/A	#N/A	#N/A	#N/A	0.0789778	#N/A	#N/A	#N/A	#N/A	#N/A	0.570646	#N/A	0.166951	0.676402	0.369053	0.546283	0.993132	0.792273	2.35824	1.27738	#N/A	1.4245	#N/A	1.02572	1.8449	33	ENSG00000166398	GARRE1	protein_coding	granule associated Rac and RHOG effector 1 [Source:HGNC Symbol;Acc:HGNC:29016]
TEAD3	1.3867	1.95784	5.34358	3.03208	4.98418	4.71158	1.86791	2.57353	4.49489	#N/A	2.59622	1.26162	0.779778	0.855704	0.976559	0.906255	0.873567	0.817057	#N/A	1.02621	1.20314	#N/A	0.668434	0.840466	1.38972	#N/A	3.81518	6.22584	4.50131	2.46753	0.833358	1.11818	#N/A	#N/A	#N/A	#N/A	#N/A	#N/A	#N/A	#N/A	#N/A	#N/A	0.204815	#N/A	#N/A	#N/A	0.359441	#N/A	#N/A	0.314804	#N/A	#N/A	#N/A	#N/A	#N/A	#N/A	#N/A	#N/A	#N/A	#N/A	#N/A	2.73661	4.97014	33	ENSG00000007866	TEAD3	protein_coding	TEA domain transcription factor 3 [Source:HGNC Symbol;Acc:HGNC:11716]
MAN2A1	1.04485	1.41843	1.22956	1.09539	1.33877	1.94031	1.4496	1.12226	2.47585	0.32746	1.99125	0.830512	1.13414	#N/A	#N/A	0.521182	#N/A	#N/A	#N/A	1.4684	#N/A	#N/A	#N/A	0.72443	#N/A	#N/A	0.63505	1.18858	#N/A	#N/A	#N/A	0.510203	#N/A	#N/A	#N/A	#N/A	#N/A	#N/A	0.24057	0.11631	#N/A	#N/A	#N/A	#N/A	#N/A	#N/A	#N/A	#N/A	#N/A	0.329044	#N/A	1.84341	1.60627	1.56008	2.36033	2.38661	2.62935	3.23925	1.40123	1.19542	0.664872	#N/A	0.766131	33	ENSG00000112893	MAN2A1	protein_coding	mannosidase alpha class 2A member 1 [Source:HGNC Symbol;Acc:HGNC:6824]
ZMYND11	0.809465	1.21455	0.164883	0.320886	#N/A	0.430662	0.498679	#N/A	1.01619	#N/A	1.1071	#N/A	0.288697	0.449499	0.355388	0.428425	0.333542	0.44621	0.556481	1.37186	#N/A	0.574072	#N/A	1.14523	#N/A	#N/A	0.39873	0.509469	1.29323	#N/A	0.439199	#N/A	0.340446	#N/A	#N/A	#N/A	#N/A	#N/A	#N/A	#N/A	#N/A	#N/A	#N/A	#N/A	#N/A	#N/A	#N/A	#N/A	#N/A	#N/A	#N/A	0.603453	0.564561	0.740917	0.93719	1.42826	2.19419	1.83515	0.428299	1.48052	#N/A	0.592434	#N/A	33	ENSG00000015171	ZMYND11	protein_coding	zinc finger MYND-type containing 11 [Source:HGNC Symbol;Acc:HGNC:16966]
GDPD1	1.55268	1.12618	0.791853	#N/A	1.1003	2.2431	1.01929	0.940846	1.00138	#N/A	1.51407	#N/A	0.777369	1.4389	1.32928	1.35609	1.47277	1.18367	1.19826	3.51787	1.04778	1.86058	#N/A	4.35119	1.2728	#N/A	#N/A	#N/A	#N/A	#N/A	1.38773	#N/A	0.83963	#N/A	#N/A	#N/A	#N/A	#N/A	#N/A	#N/A	#N/A	0.420179	#N/A	#N/A	#N/A	#N/A	#N/A	#N/A	#N/A	#N/A	0.318822	1.4856	1.58291	1.14928	1.60481	2.14856	1.94365	3.64539	#N/A	1.25283	#N/A	#N/A	#N/A	33	ENSG00000153982	GDPD1	protein_coding	glycerophosphodiester phosphodiesterase domain containing 1 [Source:HGNC Symbol;Acc:HGNC:20883]
IKBKB	0.770717	#N/A	0.408714	#N/A	0.798474	0.893263	#N/A	#N/A	#N/A	#N/A	0.610235	#N/A	0.469187	1.03674	0.90114	0.970767	1.29056	0.68068	1.36623	2.21078	1.14207	1.12326	0.389216	1.34631	0.56915	#N/A	#N/A	#N/A	#N/A	#N/A	0.854907	0.841998	0.926098	0.537614	#N/A	#N/A	#N/A	#N/A	#N/A	#N/A	#N/A	0.254238	#N/A	#N/A	0.25637	#N/A	#N/A	#N/A	#N/A	0.655138	#N/A	1.02969	0.583322	0.773171	1.33955	1.45382	3.91849	1.99088	#N/A	1.13931	#N/A	#N/A	#N/A	33	ENSG00000104365	IKBKB	protein_coding	inhibitor of nuclear factor kappa B kinase subunit beta [Source:HGNC Symbol;Acc:HGNC:5960]
PPP4R2	0.782165	#N/A	0.548597	0.52825	0.506908	#N/A	1.06334	0.616856	1.93234	#N/A	1.31815	#N/A	0.41583	0.703224	0.848499	0.692694	0.551087	0.828222	0.680393	2.00058	0.807611	#N/A	#N/A	1.43073	1.22123	#N/A	0.443229	1.0047	0.843462	#N/A	0.487677	#N/A	#N/A	#N/A	#N/A	#N/A	#N/A	#N/A	#N/A	#N/A	#N/A	#N/A	#N/A	#N/A	#N/A	#N/A	#N/A	#N/A	0.559268	#N/A	#N/A	0.73963	0.606856	0.815062	0.897222	1.37205	2.29976	1.65061	0.964676	1.65133	#N/A	#N/A	#N/A	33	ENSG00000163605	PPP4R2	protein_coding	protein phosphatase 4 regulatory subunit 2 [Source:HGNC Symbol;Acc:HGNC:18296]
FLCN	1.37671	2.87697	1.79734	1.62026	1.16628	2.35945	1.76895	1.54925	1.77723	0.330178	2.53287	#N/A	1.04154	0.335825	#N/A	0.552238	0.68584	#N/A	#N/A	#N/A	#N/A	#N/A	#N/A	1.36254	#N/A	#N/A	0.986232	1.26225	2.04169	#N/A	0.441504	0.643863	#N/A	#N/A	#N/A	#N/A	#N/A	#N/A	#N/A	#N/A	#N/A	#N/A	#N/A	#N/A	#N/A	#N/A	#N/A	#N/A	0.995688	#N/A	#N/A	0.818556	0.589267	0.777491	0.628386	0.868994	3.11604	1.04319	1.24511	2.91237	#N/A	1.81428	2.97061	33	ENSG00000154803	FLCN	protein_coding	folliculin [Source:HGNC Symbol;Acc:HGNC:27310]
CLDN20	1.44963	1.42429	1.35501	1.76241	1.36555	3.09075	1.98289	1.71519	1.36622	#N/A	1.09088	#N/A	1.14629	1.23105	2.19496	2.12957	1.92903	1.40947	1.62432	1.38462	#N/A	3.98693	#N/A	2.0837	#N/A	#N/A	2.03159	#N/A	1.39414	#N/A	0.741096	#N/A	#N/A	#N/A	#N/A	#N/A	0.315389	#N/A	#N/A	#N/A	#N/A	#N/A	0.183891	#N/A	#N/A	#N/A	#N/A	#N/A	#N/A	#N/A	#N/A	1.2247	0.746723	1.12474	1.64074	1.03505	2.54838	1.94078	2.55438	#N/A	#N/A	#N/A	#N/A	33	ENSG00000171217	CLDN20	protein_coding	claudin 20 [Source:HGNC Symbol;Acc:HGNC:2042]
GIN1	0.949345	1.78089	2.47119	1.51158	1.45277	2.05351	2.19063	1.84452	3.50103	#N/A	3.23772	#N/A	1.41919	1.48	1.74642	1.21687	1.11025	1.65583	1.35219	2.69864	1.44288	2.58996	#N/A	2.10828	1.61447	#N/A	#N/A	#N/A	#N/A	1.96741	0.913811	#N/A	0.815392	#N/A	#N/A	#N/A	#N/A	#N/A	#N/A	#N/A	#N/A	#N/A	#N/A	#N/A	#N/A	#N/A	#N/A	#N/A	#N/A	#N/A	#N/A	1.71991	1.01751	1.75219	1.30649	1.62936	2.55185	2.10486	#N/A	#N/A	#N/A	#N/A	1.18533	33	ENSG00000145723	GIN1	protein_coding	gypsy retrotransposon integrase 1 [Source:HGNC Symbol;Acc:HGNC:25959]
TAL2	1.52671	#N/A	3.73454	2.34389	2.64282	2.10797	1.54694	2.50296	1.68589	1.00934	0.878454	#N/A	#N/A	4.18081	4.84319	4.73551	2.60252	2.00994	1.43159	#N/A	#N/A	#N/A	1.41517	0.807362	1.47103	#N/A	1.31297	#N/A	#N/A	#N/A	4.10896	#N/A	#N/A	1.60234	#N/A	#N/A	0.918161	#N/A	0.92526	#N/A	#N/A	#N/A	0.923411	#N/A	#N/A	#N/A	0.405325	#N/A	#N/A	0.603289	#N/A	6.89071	2.09264	2.06964	#N/A	#N/A	#N/A	1.96189	1.56722	#N/A	#N/A	1.52528	#N/A	33	ENSG00000186051	TAL2	protein_coding	TAL bHLH transcription factor 2 [Source:HGNC Symbol;Acc:HGNC:11557]
MOB3C	1.32175	#N/A	1.11819	1.05359	#N/A	#N/A	2.58512	1.29916	1.13483	#N/A	1.28747	1.35545	2.13545	3.79392	2.71821	1.90923	1.61254	3.66785	1.51765	2.46052	1.8922	3.94541	#N/A	2.96668	1.43163	#N/A	#N/A	1.56748	0.98394	#N/A	1.94479	#N/A	1.42782	1.3326	#N/A	#N/A	#N/A	#N/A	#N/A	#N/A	#N/A	#N/A	#N/A	#N/A	#N/A	#N/A	#N/A	#N/A	#N/A	#N/A	#N/A	3.06306	1.6932	1.49321	2.69605	3.73635	2.31332	4.63872	2.53005	#N/A	#N/A	#N/A	#N/A	33	ENSG00000142961	MOB3C	protein_coding	MOB kinase activator 3C [Source:HGNC Symbol;Acc:HGNC:29800]
#286074	1.00639	#N/A	1.95474	1.20265	1.81316	1.64515	1.45143	1.1901	2.90816	#N/A	1.36576	#N/A	1.24837	0.758546	1.27154	0.774819	1.97028	0.715157	#N/A	2.25236	#N/A	#N/A	#N/A	#N/A	1.2162	#N/A	1.75051	1.42217	1.31564	#N/A	0.856933	#N/A	1.19898	1.21293	#N/A	#N/A	#N/A	#N/A	#N/A	#N/A	#N/A	#N/A	#N/A	#N/A	#N/A	#N/A	#N/A	#N/A	#N/A	#N/A	#N/A	1.16614	1.31913	2.22225	1.08807	1.72608	3.59696	1.80126	1.81303	#N/A	#N/A	2.97692	1.59165	33	ENSG00000286074		lncRNA	novel transcript
MIR7-3HG	1.51083	#N/A	3.17829	3.98216	2.81983	1.35612	1.72878	2.66452	1.18767	#N/A	0.994717	#N/A	2.24465	3.44075	2.51033	2.41905	0.910266	3.3164	1.35208	#N/A	1.1504	1.48688	1.45265	#N/A	1.35464	#N/A	3.43662	1.96065	2.15854	#N/A	1.55064	#N/A	1.57205	#N/A	#N/A	#N/A	#N/A	#N/A	#N/A	#N/A	#N/A	#N/A	#N/A	#N/A	#N/A	#N/A	#N/A	#N/A	#N/A	#N/A	#N/A	3.86916	4.52962	2.06653	2.10616	1.44609	0.746289	2.04381	1.6886	#N/A	#N/A	#N/A	#N/A	33	ENSG00000176840	MIR7-3HG	lncRNA	MIR7-3 host gene [Source:HGNC Symbol;Acc:HGNC:30049]
LARS1	0.632082	1.43909	1.6932	0.990466	1.20559	1.76205	1.30653	0.355449	2.09444	#N/A	2.6208	#N/A	1.01991	0.67352	0.594929	0.576222	#N/A	0.575718	0.826753	1.20653	#N/A	1.15576	#N/A	1.11576	#N/A	#N/A	0.709359	0.856348	0.774999	#N/A	#N/A	#N/A	#N/A	#N/A	#N/A	#N/A	#N/A	#N/A	#N/A	#N/A	#N/A	#N/A	#N/A	#N/A	#N/A	#N/A	#N/A	#N/A	#N/A	#N/A	#N/A	1.10084	0.50464	0.921703	1.29502	1.29882	2.63911	2.77863	1.03004	0.753504	#N/A	0.593725	1.51785	33	ENSG00000133706	LARS1	protein_coding	leucyl-tRNA synthetase 1 [Source:HGNC Symbol;Acc:HGNC:6512]
ING3	1.1565	2.21837	#N/A	0.485264	#N/A	0.85406	0.674735	#N/A	#N/A	#N/A	0.950619	#N/A	0.532563	0.668371	0.557246	0.482272	0.909628	0.84476	1.04496	3.10367	#N/A	1.36215	0.730296	1.21693	#N/A	#N/A	0.567749	0.955378	#N/A	#N/A	0.560661	#N/A	#N/A	#N/A	#N/A	#N/A	#N/A	#N/A	#N/A	#N/A	#N/A	#N/A	0.180884	0.300388	#N/A	#N/A	0.19253	0.255671	#N/A	0.25988	#N/A	0.648893	0.571685	#N/A	0.948524	#N/A	1.86128	1.27266	1.2352	1.26384	#N/A	0.741425	#N/A	33	ENSG00000071243	ING3	protein_coding	inhibitor of growth family member 3 [Source:HGNC Symbol;Acc:HGNC:14587]
TRIM50	1.2983	#N/A	3.15433	3.96255	2.83578	1.23519	1.74528	1.80803	1.54137	#N/A	#N/A	#N/A	2.27159	4.19337	3.09378	2.4651	2.8539	3.55771	1.55071	#N/A	#N/A	1.42392	#N/A	0.973877	1.3683	#N/A	#N/A	#N/A	2.16774	#N/A	#N/A	#N/A	1.99777	#N/A	#N/A	#N/A	#N/A	#N/A	0.515374	#N/A	#N/A	#N/A	0.843072	#N/A	1.08637	#N/A	#N/A	#N/A	#N/A	1.22615	#N/A	3.17266	1.66924	2.01206	2.01097	1.49997	#N/A	1.72287	1.55854	#N/A	#N/A	2.05025	1.12554	33	ENSG00000146755	TRIM50	protein_coding	tripartite motif containing 50 [Source:HGNC Symbol;Acc:HGNC:19017]
CD226	1.15335	#N/A	1.58709	1.05188	3.91255	1.78385	1.6587	0.761155	0.904306	#N/A	1.25349	#N/A	1.01571	2.6859	2.14844	2.31885	1.84186	2.58498	1.8006	1.8314	1.80855	1.47498	0.850354	2.409	1.64757	#N/A	2.0374	#N/A	#N/A	#N/A	1.47163	1.66179	#N/A	#N/A	#N/A	#N/A	#N/A	#N/A	0.24184	#N/A	#N/A	#N/A	#N/A	#N/A	#N/A	#N/A	#N/A	#N/A	#N/A	0.280485	#N/A	1.88906	1.31421	#N/A	1.78408	2.33326	3.21282	2.91906	#N/A	#N/A	#N/A	#N/A	#N/A	33	ENSG00000150637	CD226	protein_coding	CD226 molecule [Source:HGNC Symbol;Acc:HGNC:16961]
HNRNPM	0.59828	0.979479	0.513715	0.50233	0.575468	0.754415	0.707887	0.439397	1.6799	#N/A	1.51506	#N/A	0.541998	0.747239	0.59666	0.840106	0.577797	0.71644	1.03603	2.34402	0.838058	0.641682	#N/A	1.28364	#N/A	#N/A	0.989958	0.756704	0.805331	#N/A	0.187777	#N/A	#N/A	#N/A	#N/A	#N/A	#N/A	#N/A	#N/A	#N/A	#N/A	#N/A	#N/A	#N/A	#N/A	#N/A	#N/A	#N/A	0.820836	#N/A	#N/A	0.312841	0.259067	#N/A	#N/A	0.617134	1.81351	1.20474	0.504265	#N/A	#N/A	#N/A	0.942469	33	ENSG00000099783	HNRNPM	protein_coding	heterogeneous nuclear ribonucleoprotein M [Source:HGNC Symbol;Acc:HGNC:5046]
MGRN1	0.68858	1.01418	0.758699	0.594714	0.795998	1.01671	0.912212	0.775032	2.05947	#N/A	1.77924	#N/A	0.62835	0.616583	0.73476	0.578212	0.797189	0.919408	1.04679	1.63485	#N/A	#N/A	#N/A	2.08769	0.736597	#N/A	0.522162	#N/A	#N/A	#N/A	0.41778	#N/A	0.408545	0.598196	#N/A	#N/A	#N/A	#N/A	#N/A	#N/A	#N/A	#N/A	#N/A	#N/A	#N/A	#N/A	#N/A	#N/A	0.938048	#N/A	#N/A	0.606452	0.474109	#N/A	0.865074	1.02648	1.48327	1.65942	0.793337	1.07477	#N/A	#N/A	#N/A	33	ENSG00000102858	MGRN1	protein_coding	mahogunin ring finger 1 [Source:HGNC Symbol;Acc:HGNC:20254]
#277543	1.15801	#N/A	4.33781	3.44187	2.20973	1.72268	1.22941	2.0738	1.14712	#N/A	#N/A	#N/A	3.18553	4.5771	4.26149	4.27327	2.05545	2.79468	#N/A	#N/A	#N/A	#N/A	#N/A	#N/A	1.02729	#N/A	2.88772	1.43568	1.54865	#N/A	1.99282	#N/A	2.70159	1.13022	#N/A	#N/A	1.38438	#N/A	#N/A	#N/A	#N/A	#N/A	#N/A	#N/A	#N/A	#N/A	0.67544	#N/A	1.20016	0.808272	#N/A	3.47089	1.87514	1.42356	1.52064	1.07999	#N/A	1.28327	1.18387	#N/A	#N/A	1.30304	#N/A	33	ENSG00000277543		lncRNA	novel transcript, antisense to COX6A2
MFSD14B	0.813708	#N/A	0.722932	0.5679	#N/A	#N/A	0.764577	0.694149	0.833141	0.271687	1.28566	#N/A	0.51156	0.862072	0.916437	0.864058	0.980291	1.2831	0.863814	1.77946	#N/A	0.853589	0.571267	1.6558	0.969432	#N/A	0.795963	0.892533	#N/A	#N/A	1.11615	#N/A	0.892507	0.928931	#N/A	#N/A	#N/A	#N/A	#N/A	#N/A	#N/A	#N/A	#N/A	#N/A	#N/A	#N/A	#N/A	#N/A	#N/A	#N/A	#N/A	0.920275	0.328306	0.663919	0.918895	1.30691	2.50001	1.21899	#N/A	1.65943	#N/A	#N/A	#N/A	33	ENSG00000148110	MFSD14B	protein_coding	major facilitator superfamily domain containing 14B [Source:HGNC Symbol;Acc:HGNC:23376]
PALMD	#N/A	4.90464	#N/A	#N/A	#N/A	#N/A	#N/A	#N/A	#N/A	#N/A	#N/A	#N/A	#N/A	6.52066	4.81569	5.13342	2.24197	5.91079	4.90752	5.91983	4.44655	5.31695	0.836591	4.00225	1.97501	#N/A	4.56523	4.03354	3.84129	4.10186	2.66885	1.10958	1.7347	0.660267	#N/A	#N/A	#N/A	#N/A	#N/A	#N/A	#N/A	#N/A	#N/A	#N/A	#N/A	#N/A	#N/A	#N/A	#N/A	#N/A	#N/A	5.01266	2.61163	2.58456	4.00119	3.5236	4.5086	4.05218	0.685788	3.33515	0.909568	3.62857	3.05165	33	ENSG00000099260	PALMD	protein_coding	palmdelphin [Source:HGNC Symbol;Acc:HGNC:15846]
ARHGAP28	#N/A	5.04328	2.45335	2.62547	2.21234	2.53868	0.607582	#N/A	1.4826	#N/A	2.74641	#N/A	1.24743	1.61281	0.807779	1.50239	#N/A	1.60721	2.10664	2.06279	1.09891	2.34732	#N/A	2.29587	0.880136	#N/A	3.39632	4.63845	4.21826	1.94468	#N/A	#N/A	#N/A	#N/A	#N/A	#N/A	#N/A	#N/A	#N/A	#N/A	#N/A	#N/A	#N/A	#N/A	#N/A	#N/A	#N/A	#N/A	#N/A	#N/A	#N/A	4.1223	2.03069	#N/A	4.53141	2.58193	2.27082	2.81131	2.24595	2.61271	#N/A	5.55314	2.94893	33	ENSG00000088756	ARHGAP28	protein_coding	Rho GTPase activating protein 28 [Source:HGNC Symbol;Acc:HGNC:25509]
ZNRF3	#N/A	3.47368	3.39412	2.79576	2.98587	4.7271	2.2749	1.90527	3.10781	#N/A	2.25561	#N/A	2.49847	0.723296	0.79202	0.438165	#N/A	#N/A	0.893602	1.66992	0.931943	0.894926	#N/A	#N/A	#N/A	0.792413	2.43942	1.9811	3.45929	2.57916	#N/A	#N/A	#N/A	#N/A	#N/A	#N/A	#N/A	#N/A	#N/A	#N/A	#N/A	#N/A	0.229765	#N/A	#N/A	#N/A	#N/A	#N/A	#N/A	#N/A	#N/A	1.67201	0.953185	1.0576	2.3079	1.45652	2.20431	2.54283	1.93979	#N/A	#N/A	3.33434	4.1346	33	ENSG00000183579	ZNRF3	protein_coding	zinc and ring finger 3 [Source:HGNC Symbol;Acc:HGNC:18126]
ZNF438	#N/A	2.06533	1.08917	0.648266	1.07034	1.52067	1.13377	1.16704	1.6606	#N/A	1.46003	#N/A	0.873083	0.292149	0.232838	0.520701	0.492351	0.358456	#N/A	1.11672	#N/A	#N/A	#N/A	0.907613	#N/A	#N/A	0.725725	0.835707	0.887719	1.31834	0.165831	#N/A	#N/A	#N/A	#N/A	#N/A	#N/A	#N/A	#N/A	#N/A	#N/A	#N/A	#N/A	#N/A	#N/A	#N/A	#N/A	#N/A	#N/A	#N/A	#N/A	1.11264	0.684768	1.48346	1.91646	1.17054	1.68638	2.07988	0.905296	1.13624	#N/A	2.08049	2.34297	33	ENSG00000183621	ZNF438	protein_coding	zinc finger protein 438 [Source:HGNC Symbol;Acc:HGNC:21029]
SPIRE1	#N/A	2.72804	0.557572	0.607253	0.693222	0.981436	0.855244	0.622128	1.39032	#N/A	0.901595	#N/A	0.383125	0.702269	0.427647	0.516659	0.617095	0.798575	#N/A	1.65975	0.758639	0.922395	#N/A	1.16871	#N/A	#N/A	#N/A	#N/A	1.46849	#N/A	0.375648	0.697989	0.585525	#N/A	#N/A	#N/A	#N/A	#N/A	#N/A	#N/A	#N/A	#N/A	#N/A	#N/A	#N/A	#N/A	#N/A	#N/A	#N/A	0.295495	#N/A	0.66846	#N/A	0.588549	0.805096	1.40381	1.48487	1.60256	#N/A	1.54506	#N/A	2.21924	3.24642	33	ENSG00000134278	SPIRE1	protein_coding	spire type actin nucleation factor 1 [Source:HGNC Symbol;Acc:HGNC:30622]
RGN	#N/A	4.00263	6.81274	3.69809	4.9819	6.62841	3.60327	4.40342	3.02164	0.58052	5.10357	#N/A	1.9324	#N/A	1.12023	0.582977	1.65909	#N/A	#N/A	#N/A	#N/A	#N/A	#N/A	1.01894	#N/A	1.28865	3.80991	4.46135	4.55469	2.49751	#N/A	#N/A	#N/A	#N/A	#N/A	#N/A	#N/A	#N/A	#N/A	#N/A	#N/A	#N/A	0.145207	#N/A	#N/A	#N/A	#N/A	#N/A	#N/A	0.295552	0.498548	2.83571	#N/A	1.46378	3.57144	2.95214	1.83397	5.96854	2.68222	#N/A	0.949431	4.83854	5.81032	33	ENSG00000130988	RGN	protein_coding	regucalcin [Source:HGNC Symbol;Acc:HGNC:9989]
SLC13A4	#N/A	3.59213	0.488515	1.20792	1.11198	1.65341	0.989429	1.15365	1.53612	#N/A	1.28521	#N/A	0.898675	0.891028	0.939727	0.541734	1.06418	0.840373	#N/A	1.52355	#N/A	#N/A	0.588681	3.01762	1.5027	#N/A	1.98096	1.99603	1.91849	#N/A	0.293346	#N/A	#N/A	#N/A	#N/A	#N/A	#N/A	#N/A	#N/A	#N/A	#N/A	#N/A	#N/A	#N/A	#N/A	#N/A	#N/A	#N/A	#N/A	#N/A	#N/A	0.879162	0.981345	0.885827	1.09191	1.71583	4.76601	2.17351	1.40129	1.20904	#N/A	1.11423	#N/A	33	ENSG00000164707	SLC13A4	protein_coding	solute carrier family 13 member 4 [Source:HGNC Symbol;Acc:HGNC:15827]
BHMT2	#N/A	2.80598	5.53878	4.33866	6.07327	5.64327	5.26835	2.74825	3.36918	#N/A	2.69031	1.25876	2.08885	#N/A	#N/A	#N/A	#N/A	#N/A	#N/A	#N/A	#N/A	#N/A	#N/A	#N/A	#N/A	#N/A	3.07961	3.70828	5.53474	#N/A	1.53604	2.61648	1.34361	#N/A	0.68253	#N/A	#N/A	#N/A	0.864872	0.313114	#N/A	#N/A	0.714502	1.07309	#N/A	#N/A	#N/A	#N/A	#N/A	0.493143	#N/A	2.49408	2.0218	2.17093	5.42254	3.31586	3.87208	2.61438	5.005	#N/A	#N/A	3.65795	4.20034	33	ENSG00000132840	BHMT2	protein_coding	betaine--homocysteine S-methyltransferase 2 [Source:HGNC Symbol;Acc:HGNC:1048]
#284959	#N/A	2.66936	3.75522	3.07192	3.76961	4.40302	3.35495	2.81965	2.64372	0.704541	1.73115	1.50542	1.27828	0.912468	1.15741	0.842716	1.50654	1.0178	1.03292	1.94142	1.26688	#N/A	#N/A	1.13348	#N/A	#N/A	#N/A	#N/A	#N/A	#N/A	0.272728	#N/A	#N/A	#N/A	#N/A	#N/A	#N/A	#N/A	#N/A	#N/A	#N/A	#N/A	0.250838	#N/A	#N/A	#N/A	#N/A	#N/A	#N/A	0.635968	#N/A	0.530384	1.06311	0.922356	0.740152	#N/A	5.01404	0.78792	2.09727	#N/A	#N/A	2.70191	1.86411	33	ENSG00000284959		lncRNA	novel transcript, antisense to TSHR
CYREN	#N/A	2.69606	0.593322	#N/A	#N/A	0.897261	#N/A	0.916594	2.00208	#N/A	1.27925	#N/A	1.09961	0.968823	0.905906	1.24185	0.938451	0.895243	1.65722	2.98438	0.864216	1.51963	0.522005	1.39432	1.04959	#N/A	#N/A	#N/A	1.78649	#N/A	0.763305	0.919395	0.931972	#N/A	#N/A	#N/A	#N/A	#N/A	#N/A	#N/A	#N/A	#N/A	#N/A	#N/A	#N/A	#N/A	#N/A	#N/A	#N/A	#N/A	#N/A	1.74171	1.07188	1.4866	1.65574	1.57979	2.31578	3.38351	2.01641	2.143	#N/A	0.803391	#N/A	33	ENSG00000122783	CYREN	protein_coding	cell cycle regulator of NHEJ [Source:HGNC Symbol;Acc:HGNC:22432]
TRAF3IP1	#N/A	2.63995	1.68257	0.942052	1.05844	1.97084	1.11298	1.09665	2.25858	#N/A	1.62756	#N/A	0.828443	0.599956	0.322207	0.621751	0.58156	0.879855	#N/A	2.43881	#N/A	#N/A	0.435128	0.717954	1.22877	#N/A	1.11639	0.998951	1.28845	#N/A	0.377081	#N/A	#N/A	#N/A	#N/A	#N/A	#N/A	#N/A	#N/A	#N/A	#N/A	#N/A	0.186087	0.321106	#N/A	#N/A	#N/A	#N/A	#N/A	#N/A	#N/A	0.871184	0.45779	#N/A	1.25988	1.49687	1.24128	2.00705	#N/A	#N/A	#N/A	2.35424	2.03829	33	ENSG00000204104	TRAF3IP1	protein_coding	TRAF3 interacting protein 1 [Source:HGNC Symbol;Acc:HGNC:17861]
LMAN1	#N/A	2.20518	1.17702	0.892521	1.22304	0.841341	0.951062	1.35455	2.29828	#N/A	2.9399	#N/A	0.939643	#N/A	#N/A	#N/A	#N/A	#N/A	#N/A	1.16776	#N/A	1.04394	#N/A	0.65017	#N/A	#N/A	1.30601	1.52947	2.19781	#N/A	0.349224	#N/A	#N/A	#N/A	#N/A	#N/A	0.463508	#N/A	0.639438	#N/A	#N/A	#N/A	0.156473	#N/A	0.377032	#N/A	0.186857	#N/A	#N/A	#N/A	#N/A	1.35478	0.94251	1.17543	2.09869	2.777	2.9441	2.63636	1.16916	1.01657	#N/A	1.31959	1.18601	33	ENSG00000074695	LMAN1	protein_coding	lectin, mannose binding 1 [Source:HGNC Symbol;Acc:HGNC:6631]
FAM185A	#N/A	1.88357	1.47449	1.12016	1.42226	2.27907	1.06986	0.951233	2.01932	#N/A	1.32748	#N/A	0.641412	0.828851	1.09423	0.746104	#N/A	0.758795	0.901648	1.53684	1.61564	1.32891	0.496705	1.73043	#N/A	#N/A	1.48161	1.49005	1.12098	#N/A	0.585258	1.35485	#N/A	#N/A	#N/A	#N/A	#N/A	#N/A	#N/A	#N/A	#N/A	#N/A	#N/A	#N/A	#N/A	#N/A	#N/A	#N/A	#N/A	#N/A	#N/A	0.383469	#N/A	#N/A	#N/A	0.658539	2.3354	1.19847	1.04218	0.897407	#N/A	1.19932	2.83407	33	ENSG00000222011	FAM185A	protein_coding	family with sequence similarity 185 member A [Source:HGNC Symbol;Acc:HGNC:22412]
PPP2CB	#N/A	1.5362	0.96524	#N/A	0.955981	1.06816	1.14581	1.01353	2.49011	#N/A	1.70662	#N/A	0.704644	0.64204	0.329195	0.679347	0.7326	0.550222	0.70314	#N/A	0.564641	0.974311	#N/A	1.23338	0.83722	#N/A	0.866718	1.05159	1.38788	#N/A	0.584303	#N/A	0.459021	#N/A	#N/A	#N/A	#N/A	#N/A	#N/A	#N/A	#N/A	#N/A	#N/A	#N/A	#N/A	#N/A	#N/A	#N/A	#N/A	#N/A	#N/A	0.393173	#N/A	0.682584	0.933269	1.29026	2.11577	1.60968	#N/A	1.40901	#N/A	1.8839	2.3368	33	ENSG00000104695	PPP2CB	protein_coding	protein phosphatase 2 catalytic subunit beta [Source:HGNC Symbol;Acc:HGNC:9300]
CYP3A5	#N/A	2.12261	1.39933	1.65459	1.54388	1.66543	1.5083	1.32436	1.61274	0.616664	2.44663	#N/A	0.690302	0.743546	#N/A	0.713741	1.39996	0.670953	#N/A	0.979818	#N/A	#N/A	0.632533	0.977388	#N/A	#N/A	1.68406	1.4519	1.25543	#N/A	0.43567	1.19733	#N/A	#N/A	#N/A	#N/A	0.614855	#N/A	#N/A	#N/A	#N/A	#N/A	#N/A	#N/A	#N/A	#N/A	#N/A	#N/A	#N/A	#N/A	#N/A	1.22873	1.33434	1.45367	0.771719	2.2836	3.31935	2.44342	#N/A	1.27612	#N/A	#N/A	1.27172	33	ENSG00000106258	CYP3A5	protein_coding	cytochrome P450 family 3 subfamily A member 5 [Source:HGNC Symbol;Acc:HGNC:2638]
#256469	#N/A	2.0023	1.13458	#N/A	1.14314	1.66675	1.34173	#N/A	2.50169	#N/A	2.20424	#N/A	1.73257	#N/A	0.801681	1.01425	#N/A	#N/A	#N/A	1.40248	2.85259	#N/A	#N/A	2.25089	1.57489	#N/A	3.72037	2.37389	2.79124	2.09333	1.73761	#N/A	2.72095	0.988622	#N/A	#N/A	0.887803	#N/A	#N/A	#N/A	#N/A	#N/A	0.298014	#N/A	#N/A	#N/A	0.312195	#N/A	#N/A	0.47192	#N/A	1.67173	#N/A	1.73479	2.25166	4.12979	1.53307	#N/A	1.68866	#N/A	#N/A	1.12516	1.34595	33	ENSG00000256469		lncRNA	novel transcript
#287042	#N/A	2.08229	2.06068	0.872313	1.83165	#N/A	1.66487	0.71174	2.49401	#N/A	1.50156	#N/A	1.34169	0.721132	1.57988	1.69802	1.39144	1.15006	#N/A	1.68273	#N/A	#N/A	#N/A	1.23152	1.29047	#N/A	2.82957	2.55244	5.11189	#N/A	0.502964	2.06131	#N/A	#N/A	#N/A	#N/A	#N/A	#N/A	#N/A	#N/A	#N/A	#N/A	#N/A	#N/A	#N/A	#N/A	#N/A	#N/A	#N/A	#N/A	#N/A	3.49054	2.51973	2.13692	2.55867	4.35481	2.9489	3.33939	1.45211	2.16198	#N/A	0.889045	1.15588	33	ENSG00000287042		lncRNA	novel transcript
TIMM23B-AGAP6	#N/A	1.62049	0.723161	0.91169	1.23727	1.90058	0.922505	1.21248	1.50779	#N/A	0.817062	#N/A	0.732906	1.00007	0.617616	0.913916	1.38867	1.17396	1.0267	2.33587	#N/A	2.73434	#N/A	1.29684	#N/A	#N/A	1.09197	#N/A	0.679932	#N/A	0.986009	1.2301	1.07652	#N/A	#N/A	#N/A	#N/A	#N/A	#N/A	#N/A	#N/A	#N/A	#N/A	#N/A	#N/A	#N/A	#N/A	#N/A	#N/A	#N/A	#N/A	1.06971	0.66188	1.42327	1.29025	2.32968	3.76657	1.89312	1.09637	#N/A	#N/A	1.21366	#N/A	33	ENSG00000178440	TIMM23B-AGAP6	protein_coding	TIMM23B-AGAP6 readthrough (NMD candidate) [Source:HGNC Symbol;Acc:HGNC:45009]
PIWIL4-AS1	#N/A	1.55865	4.66116	3.91209	4.24656	4.1212	4.42599	2.46661	4.53741	#N/A	3.63543	#N/A	1.90002	#N/A	#N/A	#N/A	#N/A	#N/A	#N/A	#N/A	#N/A	#N/A	#N/A	#N/A	#N/A	#N/A	2.91739	#N/A	1.1726	#N/A	#N/A	1.20924	0.924121	#N/A	#N/A	#N/A	0.638997	#N/A	0.427451	0.190554	#N/A	#N/A	0.50466	0.331477	0.4858	#N/A	0.354456	0.295926	#N/A	0.670168	#N/A	0.890752	1.26491	0.786412	2.369	2.51042	3.09104	1.17022	1.72927	#N/A	#N/A	2.99083	2.09869	33	ENSG00000255929	PIWIL4-AS1	lncRNA	PIWIL4 antisense RNA 1 [Source:HGNC Symbol;Acc:HGNC:55493]
ACADSB	#N/A	1.61042	2.11199	1.57606	1.121	2.33239	1.44284	1.00488	4.27673	0.639078	1.86859	#N/A	1.14022	1.56521	0.663038	0.695854	#N/A	0.885243	1.08442	3.0642	#N/A	1.81549	#N/A	2.90009	#N/A	0.982603	1.61377	1.39909	1.55823	#N/A	#N/A	#N/A	#N/A	#N/A	#N/A	#N/A	#N/A	#N/A	0.580933	#N/A	#N/A	#N/A	#N/A	#N/A	#N/A	#N/A	#N/A	#N/A	#N/A	#N/A	#N/A	1.48856	0.710423	1.08846	1.56056	1.10712	1.77893	2.74093	0.909981	1.21709	#N/A	#N/A	#N/A	33	ENSG00000196177	ACADSB	protein_coding	acyl-CoA dehydrogenase short/branched chain [Source:HGNC Symbol;Acc:HGNC:91]
SCCPDH	#N/A	1.5854	5.68427	2.64305	2.66268	6.79501	3.21449	3.05922	4.63579	0.510411	5.36975	#N/A	1.66624	0.413344	#N/A	#N/A	#N/A	#N/A	#N/A	2.53596	#N/A	#N/A	#N/A	#N/A	0.983893	#N/A	2.90548	1.98674	2.80106	2.51659	#N/A	#N/A	#N/A	#N/A	#N/A	#N/A	0.472716	#N/A	#N/A	#N/A	#N/A	#N/A	0.200604	#N/A	0.364824	#N/A	#N/A	#N/A	#N/A	#N/A	#N/A	4.825	1.93338	1.87039	6.5321	1.90052	4.77822	3.41131	2.67609	2.3316	0.999672	3.69681	2.79468	33	ENSG00000143653	SCCPDH	protein_coding	saccharopine dehydrogenase (putative) [Source:HGNC Symbol;Acc:HGNC:24275]
IST1	#N/A	1.08998	0.316182	0.495354	0.524136	#N/A	0.619411	0.689446	1.33432	#N/A	1.412	#N/A	0.809813	0.517012	0.472688	0.589519	0.718922	0.582657	#N/A	1.19106	#N/A	#N/A	#N/A	0.987855	0.824267	#N/A	0.459147	0.643649	0.67903	#N/A	0.245904	#N/A	0.294247	#N/A	#N/A	#N/A	#N/A	#N/A	#N/A	#N/A	#N/A	#N/A	#N/A	#N/A	#N/A	#N/A	#N/A	#N/A	0.806317	#N/A	#N/A	0.525347	0.442099	0.727491	0.513601	1.21434	1.73299	1.30119	1.48828	1.12593	#N/A	#N/A	1.19631	33	ENSG00000182149	IST1	protein_coding	IST1 factor associated with ESCRT-III [Source:HGNC Symbol;Acc:HGNC:28977]
ACTN3	#N/A	1.05955	3.12043	2.51935	2.12928	4.55922	1.54635	#N/A	#N/A	#N/A	#N/A	#N/A	1.40394	3.93298	3.6533	6.31892	3.52417	4.97457	2.65937	1.79235	2.86508	0.93198	#N/A	1.78737	2.77968	#N/A	1.82923	1.91842	2.45159	#N/A	4.42425	#N/A	#N/A	#N/A	#N/A	#N/A	#N/A	#N/A	#N/A	#N/A	#N/A	#N/A	#N/A	#N/A	#N/A	#N/A	#N/A	#N/A	#N/A	#N/A	#N/A	6.55221	2.48831	2.1105	3.91529	2.28627	2.07399	4.05755	2.32019	1.19997	#N/A	1.8383	1.56933	33	ENSG00000248746	ACTN3	protein_coding	actinin alpha 3 [Source:HGNC Symbol;Acc:HGNC:165]
NEDD4L	#N/A	1.07098	0.986467	#N/A	0.982567	1.34113	1.20175	0.756499	1.3971	#N/A	#N/A	#N/A	#N/A	3.64795	3.37575	3.24305	0.966456	4.63798	2.4529	3.50215	3.16291	3.06659	0.532936	2.77041	2.28278	#N/A	#N/A	#N/A	1.18494	#N/A	#N/A	#N/A	#N/A	#N/A	0.158318	#N/A	#N/A	#N/A	#N/A	#N/A	#N/A	#N/A	#N/A	#N/A	#N/A	#N/A	#N/A	#N/A	#N/A	#N/A	#N/A	5.31491	3.33036	2.41736	7.71388	3.6261	6.15669	5.02446	1.82628	5.23619	0.565163	2.35313	3.09569	33	ENSG00000049759	NEDD4L	protein_coding	NEDD4 like E3 ubiquitin protein ligase [Source:HGNC Symbol;Acc:HGNC:7728]
TRIM32	#N/A	1.41898	3.47369	2.54885	2.32779	2.31269	2.48625	3.58233	4.07481	#N/A	3.00883	#N/A	1.57932	0.810667	1.14959	0.921666	1.23887	0.793352	#N/A	2.43031	#N/A	#N/A	#N/A	#N/A	#N/A	#N/A	0.875395	1.01059	1.34146	#N/A	0.94079	1.5704	#N/A	#N/A	#N/A	#N/A	0.374666	#N/A	0.532363	#N/A	#N/A	#N/A	0.212283	#N/A	#N/A	#N/A	0.302844	#N/A	0.995001	#N/A	#N/A	2.25277	1.69704	#N/A	1.59142	2.33698	#N/A	2.69883	2.34917	#N/A	#N/A	2.58234	#N/A	33	ENSG00000119401	TRIM32	protein_coding	tripartite motif containing 32 [Source:HGNC Symbol;Acc:HGNC:16380]
ODAD4	#N/A	1.41585	3.17079	1.9446	3.08327	2.77112	3.90615	3.48865	1.16023	#N/A	2.64367	#N/A	1.08386	1.35599	1.95456	1.72811	#N/A	#N/A	#N/A	2.07741	#N/A	1.09583	1.0641	2.76789	1.46197	#N/A	2.54021	1.30938	2.57181	#N/A	#N/A	#N/A	#N/A	#N/A	#N/A	#N/A	#N/A	#N/A	#N/A	#N/A	#N/A	#N/A	0.452426	#N/A	#N/A	#N/A	#N/A	#N/A	#N/A	#N/A	0.518533	2.55548	1.16333	1.84111	4.0905	#N/A	2.19597	1.25715	3.67084	1.35353	#N/A	3.92276	1.51131	33	ENSG00000204815	ODAD4	protein_coding	outer dynein arm docking complex subunit 4 [Source:HGNC Symbol;Acc:HGNC:25280]
CDC34	#N/A	1.22709	2.88871	2.04746	#N/A	2.01182	1.58981	2.02604	#N/A	#N/A	1.46832	1.11209	1.39661	2.81264	2.23564	3.95183	2.15215	1.9076	1.42272	1.14346	1.83391	2.24633	#N/A	0.964355	1.89927	#N/A	3.22718	1.97349	1.89616	#N/A	#N/A	1.12977	#N/A	#N/A	#N/A	#N/A	1.2506	#N/A	#N/A	#N/A	#N/A	#N/A	#N/A	#N/A	#N/A	#N/A	#N/A	#N/A	#N/A	#N/A	#N/A	3.67449	2.05793	1.66251	3.01281	0.860293	1.57092	1.53069	#N/A	#N/A	#N/A	2.00473	#N/A	33	ENSG00000099804	CDC34	protein_coding	cell division cycle 34, ubiqiutin conjugating enzyme [Source:HGNC Symbol;Acc:HGNC:1734]
TRPM3	#N/A	1.3453	1.20705	#N/A	2.07822	1.64223	1.90878	1.54973	2.33448	#N/A	1.10841	#N/A	#N/A	0.621739	1.51866	1.37951	#N/A	0.884229	1.15704	#N/A	#N/A	1.00849	#N/A	1.31608	0.944795	#N/A	#N/A	#N/A	2.1168	#N/A	1.00623	#N/A	1.41144	0.984402	#N/A	#N/A	0.43961	#N/A	0.27532	0.230741	#N/A	#N/A	0.311537	0.440393	#N/A	#N/A	#N/A	#N/A	#N/A	0.428783	0.42217	0.835672	#N/A	#N/A	#N/A	#N/A	1.64572	1.07526	#N/A	1.42278	#N/A	3.4167	3.63369	33	ENSG00000083067	TRPM3	protein_coding	transient receptor potential cation channel subfamily M member 3 [Source:HGNC Symbol;Acc:HGNC:17992]
OSBPL7	#N/A	1.25657	0.931847	0.52032	#N/A	3.08192	1.39719	#N/A	#N/A	#N/A	1.3557	#N/A	1.43034	6.03341	3.29859	3.79229	2.94851	3.75959	4.6645	3.26924	3.99841	2.98846	#N/A	4.04273	2.97405	#N/A	#N/A	0.932792	1.57913	#N/A	1.71221	1.20371	1.06573	#N/A	#N/A	#N/A	#N/A	#N/A	#N/A	#N/A	#N/A	#N/A	#N/A	#N/A	#N/A	#N/A	#N/A	#N/A	#N/A	#N/A	#N/A	4.77801	1.90608	2.31997	5.16176	4.66808	1.96638	5.25483	1.64117	2.39158	#N/A	0.710981	#N/A	33	ENSG00000006025	OSBPL7	protein_coding	oxysterol binding protein like 7 [Source:HGNC Symbol;Acc:HGNC:16387]
HECW1	#N/A	1.15228	2.56236	2.52357	2.91074	4.13852	#N/A	2.52438	#N/A	#N/A	2.29285	#N/A	1.20255	3.05996	#N/A	2.2848	0.757331	2.31136	3.26581	1.79844	1.32802	3.00038	#N/A	2.58724	1.55012	#N/A	2.25359	1.23674	1.29221	#N/A	1.96248	#N/A	1.74583	#N/A	#N/A	#N/A	#N/A	#N/A	#N/A	#N/A	#N/A	#N/A	#N/A	#N/A	#N/A	#N/A	#N/A	#N/A	#N/A	#N/A	#N/A	3.16786	1.39206	2.25778	2.18709	1.49737	1.54617	3.42536	1.34964	1.14939	#N/A	1.96524	#N/A	33	ENSG00000002746	HECW1	protein_coding	HECT, C2 and WW domain containing E3 ubiquitin protein ligase 1 [Source:HGNC Symbol;Acc:HGNC:22195]
CHD1-DT	#N/A	1.41573	1.48816	1.00735	1.20265	2.64557	1.71839	0.936094	2.28482	#N/A	1.80694	#N/A	1.5526	0.459716	0.660769	0.495037	#N/A	0.720277	#N/A	1.88023	1.52347	1.09072	#N/A	1.00032	1.35742	#N/A	1.25265	1.19449	1.09385	#N/A	0.317912	#N/A	#N/A	#N/A	#N/A	#N/A	#N/A	#N/A	#N/A	#N/A	#N/A	#N/A	#N/A	#N/A	#N/A	#N/A	#N/A	#N/A	#N/A	#N/A	#N/A	1.62954	1.14353	1.36704	2.60472	2.62735	3.20586	2.79104	1.69434	#N/A	#N/A	2.10161	1.25765	33	ENSG00000248489	CHD1-DT	lncRNA	CHD1 divergent transcript [Source:HGNC Symbol;Acc:HGNC:52907]
CCDC59	#N/A	1.54391	2.63951	1.43749	1.64249	2.22711	3.19693	1.51073	3.23855	#N/A	3.65513	1.40731	0.912093	1.08226	1.14585	1.0844	0.772882	1.19804	#N/A	2.01754	#N/A	1.13521	#N/A	1.12145	1.33965	#N/A	1.97501	1.25165	2.24039	#N/A	0.400208	#N/A	#N/A	#N/A	#N/A	#N/A	0.21209	#N/A	#N/A	#N/A	#N/A	#N/A	#N/A	#N/A	#N/A	#N/A	#N/A	#N/A	#N/A	#N/A	#N/A	1.58188	0.886397	1.65881	0.854901	2.0948	3.13668	2.42526	#N/A	#N/A	#N/A	1.4874	#N/A	33	ENSG00000133773	CCDC59	protein_coding	coiled-coil domain containing 59 [Source:HGNC Symbol;Acc:HGNC:25005]
MRPL1	#N/A	0.979363	0.547382	#N/A	#N/A	0.880026	1.51894	0.538032	1.56355	#N/A	3.41803	0.94824	0.540296	0.759954	0.657082	0.710909	0.509118	1.04816	0.779528	1.50311	#N/A	1.54871	#N/A	1.06551	#N/A	#N/A	0.619079	1.10449	0.729215	1.4645	0.605056	#N/A	0.552392	#N/A	#N/A	#N/A	0.332088	#N/A	#N/A	#N/A	#N/A	#N/A	#N/A	#N/A	#N/A	#N/A	#N/A	#N/A	#N/A	#N/A	#N/A	0.901805	0.579946	0.973703	1.17598	1.26124	2.15202	1.67529	0.847675	#N/A	#N/A	#N/A	#N/A	33	ENSG00000169288	MRPL1	protein_coding	mitochondrial ribosomal protein L1 [Source:HGNC Symbol;Acc:HGNC:14275]
PDP2	#N/A	1.11137	3.15198	1.69838	1.43817	1.29146	1.11884	1.59935	3.42945	0.606438	2.34547	#N/A	1.80018	2.33874	2.42384	1.69383	#N/A	5.06173	3.14762	#N/A	#N/A	#N/A	0.833447	1.36883	3.05034	#N/A	1.89134	1.4968	3.9489	#N/A	1.23405	1.21305	#N/A	#N/A	#N/A	#N/A	#N/A	#N/A	#N/A	#N/A	#N/A	#N/A	0.409422	#N/A	#N/A	#N/A	0.400607	#N/A	#N/A	#N/A	#N/A	2.4328	1.51394	2.2625	2.28264	1.67786	#N/A	1.59421	#N/A	1.16902	#N/A	#N/A	#N/A	33	ENSG00000172840	PDP2	protein_coding	pyruvate dehydrogenase phosphatase catalytic subunit 2 [Source:HGNC Symbol;Acc:HGNC:30263]
MAGED1	#N/A	1.13128	4.46847	2.73544	3.6407	3.77066	3.20779	2.04966	4.00273	1.15964	3.32509	#N/A	0.621468	0.5598	0.643535	0.680487	#N/A	0.783846	#N/A	1.77083	#N/A	0.817347	#N/A	1.20572	#N/A	#N/A	1.24469	0.870125	0.76369	#N/A	#N/A	#N/A	#N/A	#N/A	#N/A	#N/A	0.272729	#N/A	0.938471	0.173113	#N/A	#N/A	0.879224	0.589147	0.918104	#N/A	0.669403	0.448249	#N/A	1.36599	0.194376	#N/A	#N/A	#N/A	#N/A	0.840139	2.14732	#N/A	#N/A	#N/A	#N/A	#N/A	#N/A	33	ENSG00000179222	MAGED1	protein_coding	MAGE family member D1 [Source:HGNC Symbol;Acc:HGNC:6813]
ZNF654	#N/A	1.22935	0.365318	0.533631	0.709227	0.771852	0.494394	0.275367	1.09604	#N/A	1.06288	#N/A	0.42182	0.488399	0.551379	0.547037	1.03869	0.973667	#N/A	2.21627	0.688917	0.968828	#N/A	0.965851	#N/A	#N/A	0.432729	0.646458	#N/A	#N/A	0.351892	0.631352	#N/A	#N/A	#N/A	#N/A	#N/A	#N/A	#N/A	#N/A	#N/A	#N/A	#N/A	#N/A	#N/A	#N/A	#N/A	#N/A	0.574773	#N/A	#N/A	0.572924	0.444308	#N/A	0.972935	1.27547	2.14854	1.23573	0.837338	#N/A	#N/A	0.38876	1.08878	33	ENSG00000175105	ZNF654	protein_coding	zinc finger protein 654 [Source:HGNC Symbol;Acc:HGNC:25612]
NDUFC1	#N/A	0.116115	0.196893	0.153669	0.168045	#N/A	#N/A	#N/A	0.143361	#N/A	0.130498	#N/A	0.155473	0.215943	0.194466	0.190116	0.149173	0.177807	0.118458	#N/A	0.132417	#N/A	#N/A	0.13548	0.130195	#N/A	0.183337	0.166226	0.167255	#N/A	0.223005	#N/A	#N/A	0.149214	#N/A	#N/A	#N/A	#N/A	#N/A	#N/A	#N/A	#N/A	1.28101	#N/A	0.0572761	#N/A	1.21506	0.553301	#N/A	0.174699	#N/A	0.213698	0.148946	0.156045	0.159172	#N/A	#N/A	0.146598	#N/A	#N/A	#N/A	0.191109	0.16956	33	ENSG00000109390	NDUFC1	protein_coding	NADH:ubiquinone oxidoreductase subunit C1 [Source:HGNC Symbol;Acc:HGNC:7705]
GCDH	#N/A	1.15632	2.838	1.49227	1.94918	2.53626	2.58384	1.36547	2.60958	0.535203	3.85498	#N/A	1.16219	0.616468	#N/A	0.580776	1.26341	#N/A	#N/A	1.3107	#N/A	#N/A	0.670408	1.80847	#N/A	#N/A	0.709327	#N/A	#N/A	#N/A	#N/A	#N/A	#N/A	#N/A	#N/A	#N/A	0.550674	#N/A	#N/A	#N/A	#N/A	#N/A	0.366451	0.478829	#N/A	#N/A	0.352855	0.396802	#N/A	0.473684	#N/A	1.63491	1.20114	1.22501	1.85353	1.78196	1.67723	5.23452	1.49765	#N/A	#N/A	#N/A	1.17632	33	ENSG00000105607	GCDH	protein_coding	glutaryl-CoA dehydrogenase [Source:HGNC Symbol;Acc:HGNC:4189]
PNPLA7	#N/A	#N/A	3.83971	2.67498	3.16037	4.3107	3.84059	2.4693	3.35663	#N/A	2.75348	#N/A	1.41954	0.514957	1.29413	0.735169	1.23524	#N/A	#N/A	1.05921	#N/A	#N/A	#N/A	0.704396	#N/A	#N/A	2.05625	1.55228	2.2032	#N/A	#N/A	#N/A	#N/A	#N/A	#N/A	#N/A	#N/A	#N/A	#N/A	#N/A	#N/A	#N/A	0.15607	#N/A	#N/A	#N/A	0.126002	#N/A	#N/A	0.313058	0.320219	0.735452	0.798323	1.49251	0.87123	0.979805	5.71137	1.07964	1.38224	0.965998	#N/A	2.8025	2.3791	33	ENSG00000130653	PNPLA7	protein_coding	patatin like phospholipase domain containing 7 [Source:HGNC Symbol;Acc:HGNC:24768]
CNKSR2	#N/A	#N/A	5.33585	3.43108	5.71775	5.85247	3.31753	3.8069	5.83566	1.12674	2.49922	#N/A	#N/A	#N/A	#N/A	#N/A	#N/A	#N/A	#N/A	#N/A	#N/A	#N/A	#N/A	#N/A	#N/A	#N/A	6.19588	4.93143	4.94509	#N/A	2.4254	1.5998	1.06013	#N/A	#N/A	#N/A	0.860257	#N/A	0.905756	#N/A	#N/A	#N/A	1.05536	0.521702	1.1233	#N/A	1.10147	0.846927	#N/A	2.32044	#N/A	3.39791	2.79791	3.48091	2.86542	3.27029	3.71353	1.75811	2.28034	#N/A	1.34877	#N/A	1.8071	33	ENSG00000149970	CNKSR2	protein_coding	connector enhancer of kinase suppressor of Ras 2 [Source:HGNC Symbol;Acc:HGNC:19701]
ARHGEF6	#N/A	#N/A	1.42628	1.92188	2.00751	2.53896	1.38156	1.81567	2.85001	0.40336	2.78643	#N/A	1.07486	0.673827	0.694209	0.76085	1.18006	0.484635	#N/A	2.45588	#N/A	1.30759	#N/A	1.56043	0.799903	#N/A	#N/A	#N/A	#N/A	#N/A	0.524829	#N/A	0.717522	#N/A	#N/A	#N/A	#N/A	#N/A	0.317485	#N/A	#N/A	#N/A	#N/A	0.219184	#N/A	#N/A	#N/A	#N/A	#N/A	0.523477	#N/A	0.599736	0.571889	1.30835	1.02701	1.39838	4.21756	1.9555	1.10325	0.892273	#N/A	#N/A	#N/A	33	ENSG00000129675	ARHGEF6	protein_coding	Rac/Cdc42 guanine nucleotide exchange factor 6 [Source:HGNC Symbol;Acc:HGNC:685]
NFU1	#N/A	#N/A	3.58268	1.65423	3.47695	3.02861	1.52511	2.03285	4.40322	#N/A	3.11095	1.4501	1.17608	1.24142	0.638028	0.887277	0.948581	1.07516	0.920826	3.45093	0.964127	1.39539	#N/A	1.6239	#N/A	#N/A	#N/A	1.24806	#N/A	#N/A	0.698481	#N/A	#N/A	#N/A	#N/A	#N/A	0.691869	#N/A	#N/A	#N/A	#N/A	#N/A	#N/A	#N/A	#N/A	#N/A	#N/A	#N/A	#N/A	#N/A	#N/A	1.61729	0.874367	1.1773	2.2078	1.82023	3.58275	4.01576	2.01633	2.74679	#N/A	#N/A	1.10618	33	ENSG00000169599	NFU1	protein_coding	NFU1 iron-sulfur cluster scaffold [Source:HGNC Symbol;Acc:HGNC:16287]
FSBP	#N/A	#N/A	4.60908	1.87471	1.68607	3.25374	1.44072	4.84347	2.48928	#N/A	1.44839	#N/A	1.32165	1.03537	1.47773	#N/A	1.24605	#N/A	#N/A	#N/A	#N/A	2.32642	#N/A	#N/A	1.30128	#N/A	4.50847	3.07619	1.79057	#N/A	1.54028	#N/A	1.0117	1.40641	#N/A	#N/A	#N/A	#N/A	0.574045	#N/A	#N/A	#N/A	0.301676	#N/A	#N/A	#N/A	#N/A	#N/A	#N/A	#N/A	0.396312	2.44631	2.39569	1.68167	1.59563	2.26296	1.08239	2.74805	2.4085	#N/A	#N/A	2.97912	1.7566	33	ENSG00000265817	FSBP	protein_coding	fibrinogen silencer binding protein [Source:HGNC Symbol;Acc:HGNC:43653]
CCDC66	#N/A	#N/A	0.934517	0.839532	1.12026	1.37458	1.34531	0.703584	2.15207	0.345005	1.40169	#N/A	0.399633	0.304046	0.242124	#N/A	0.431409	#N/A	#N/A	1.07926	#N/A	#N/A	0.226765	1.1671	0.480961	#N/A	0.541914	0.568015	1.26262	#N/A	0.306256	#N/A	#N/A	#N/A	#N/A	#N/A	#N/A	#N/A	#N/A	#N/A	#N/A	#N/A	0.0664832	#N/A	#N/A	#N/A	0.101405	#N/A	#N/A	#N/A	0.0997427	0.382601	0.423623	0.520808	0.692295	0.703949	1.83735	0.964907	0.617496	#N/A	#N/A	#N/A	0.605292	33	ENSG00000180376	CCDC66	protein_coding	coiled-coil domain containing 66 [Source:HGNC Symbol;Acc:HGNC:27709]
#278668	#N/A	#N/A	2.58749	2.1853	2.39139	1.70177	0.995935	2.83034	2.36932	#N/A	#N/A	#N/A	2.6234	1.6233	1.45802	1.35786	1.94496	1.11596	1.47939	1.16307	#N/A	1.99511	#N/A	1.19482	1.30485	#N/A	2.54999	4.26726	1.66875	#N/A	0.974232	#N/A	0.960812	#N/A	#N/A	#N/A	#N/A	#N/A	#N/A	#N/A	#N/A	#N/A	#N/A	#N/A	#N/A	#N/A	#N/A	#N/A	#N/A	#N/A	#N/A	2.1907	2.08738	1.81573	1.99133	3.5218	1.95909	4.04766	2.12691	1.60198	#N/A	2.36544	#N/A	33	ENSG00000278668		lncRNA	novel transcript
ZSCAN29	#N/A	#N/A	1.87588	2.19537	1.11852	1.90806	1.57247	2.74805	3.51195	0.595908	3.82793	1.21002	1.0595	0.699804	#N/A	0.757076	0.951321	0.729019	#N/A	1.8004	#N/A	#N/A	#N/A	0.961265	2.21561	#N/A	1.36265	#N/A	#N/A	#N/A	1.44299	1.10696	#N/A	#N/A	#N/A	#N/A	0.647836	#N/A	#N/A	#N/A	#N/A	#N/A	#N/A	#N/A	#N/A	#N/A	#N/A	#N/A	#N/A	#N/A	#N/A	1.68494	0.88192	1.82395	2.13652	2.94889	1.13731	2.78873	1.78975	#N/A	0.99687	0.883819	1.4715	33	ENSG00000140265	ZSCAN29	protein_coding	zinc finger and SCAN domain containing 29 [Source:HGNC Symbol;Acc:HGNC:26673]
NDUFS8	#N/A	#N/A	0.317093	0.233164	0.213174	0.214697	0.315157	0.239345	0.327735	#N/A	0.3339	#N/A	0.498488	0.381415	0.321179	0.369671	0.309139	0.334199	0.365623	#N/A	0.365218	#N/A	#N/A	0.426931	0.276977	#N/A	0.23736	0.402052	#N/A	#N/A	0.407759	#N/A	#N/A	0.362176	#N/A	#N/A	#N/A	#N/A	#N/A	#N/A	#N/A	#N/A	#N/A	#N/A	#N/A	#N/A	#N/A	#N/A	#N/A	1.06103	#N/A	0.266904	0.349922	0.366577	0.379336	0.439539	0.289817	#N/A	0.339093	#N/A	0.380492	0.531363	0.312158	33	ENSG00000110717	NDUFS8	protein_coding	NADH:ubiquinone oxidoreductase core subunit S8 [Source:HGNC Symbol;Acc:HGNC:7715]
#287857	#N/A	#N/A	1.39576	0.935054	1.73881	#N/A	2.0525	2.6672	#N/A	0.691556	1.03294	#N/A	1.27915	1.06159	1.52485	0.796439	2.16717	1.02303	#N/A	1.95447	#N/A	1.05178	0.794986	2.40862	#N/A	#N/A	1.76053	#N/A	#N/A	#N/A	0.640336	#N/A	#N/A	#N/A	#N/A	#N/A	1.15159	#N/A	0.449241	#N/A	#N/A	#N/A	0.506378	1.06129	#N/A	#N/A	0.742356	#N/A	#N/A	0.732249	#N/A	1.1535	1.66091	1.10092	#N/A	3.17993	1.71035	1.73412	#N/A	1.16793	#N/A	1.08263	#N/A	33	ENSG00000287857		lncRNA	novel transcript, antisense to NHLRC2
UQCRHL	#N/A	#N/A	2.29717	4.62792	2.24332	1.79434	1.36813	3.20453	1.45606	#N/A	1.36287	#N/A	2.86781	4.70187	5.46124	5.45208	3.91398	4.15416	2.25925	1.14137	1.64674	#N/A	#N/A	#N/A	#N/A	#N/A	2.01842	2.84674	2.91471	#N/A	2.08648	#N/A	2.0186	#N/A	#N/A	#N/A	#N/A	#N/A	#N/A	#N/A	#N/A	#N/A	#N/A	#N/A	#N/A	#N/A	#N/A	#N/A	#N/A	#N/A	#N/A	5.48933	5.14722	2.82916	2.82308	1.24176	0.973754	2.7209	2.36042	#N/A	3.2572	2.71585	1.51577	33	ENSG00000233954	UQCRHL	protein_coding	ubiquinol-cytochrome c reductase hinge protein like [Source:HGNC Symbol;Acc:HGNC:51714]
#278133	#N/A	#N/A	2.94762	1.80233	3.06587	2.01949	1.62807	1.92349	2.28082	0.72311	2.59568	#N/A	0.743599	2.60008	1.4566	2.47974	1.63861	1.34304	1.37965	1.04889	1.55276	1.40094	0.668801	2.68667	1.4451	#N/A	1.37039	1.13959	#N/A	#N/A	1.99749	#N/A	#N/A	#N/A	#N/A	#N/A	#N/A	#N/A	#N/A	#N/A	#N/A	#N/A	#N/A	#N/A	#N/A	#N/A	#N/A	#N/A	#N/A	#N/A	#N/A	0.976088	#N/A	#N/A	1.14306	2.04559	1.84134	1.12221	1.47401	1.33171	#N/A	2.45047	#N/A	33	ENSG00000278133		lncRNA	novel transcript, sense intronic to KAT8
AKAP1-DT	#N/A	#N/A	3.012	1.85022	#N/A	2.00801	1.17922	2.37446	1.62785	#N/A	2.46574	#N/A	2.94893	2.08348	2.07322	1.43272	1.40873	2.25362	1.29372	1.95261	#N/A	3.3017	#N/A	2.49251	1.16666	#N/A	2.12412	1.16621	#N/A	#N/A	1.71483	2.37776	1.81731	#N/A	#N/A	#N/A	0.459355	#N/A	#N/A	#N/A	#N/A	#N/A	0.212346	#N/A	#N/A	#N/A	#N/A	#N/A	#N/A	#N/A	#N/A	2.58963	1.23543	1.34047	2.30153	3.58039	#N/A	1.69753	#N/A	1.16567	#N/A	#N/A	1.1936	33	ENSG00000263004	AKAP1-DT	lncRNA	AKAP1 divergent transcript [Source:HGNC Symbol;Acc:HGNC:55339]
MPC2	#N/A	#N/A	0.587483	0.830065	0.581507	#N/A	0.391531	0.799405	0.416037	1.36209	0.330921	#N/A	#N/A	3.74587	1.57851	1.40201	0.429232	0.73406	#N/A	#N/A	0.353168	#N/A	#N/A	#N/A	0.380791	#N/A	0.806951	0.527167	0.585535	#N/A	1.93651	#N/A	#N/A	0.4491	#N/A	#N/A	0.829625	#N/A	#N/A	#N/A	#N/A	#N/A	3.14748	#N/A	0.238733	#N/A	2.08817	1.45057	#N/A	2.82983	#N/A	3.2276	1.04122	0.457201	#N/A	0.36032	0.32453	#N/A	#N/A	#N/A	#N/A	0.860235	0.822339	33	ENSG00000143158	MPC2	protein_coding	mitochondrial pyruvate carrier 2 [Source:HGNC Symbol;Acc:HGNC:24515]
RGPD1	#N/A	#N/A	1.56884	1.32616	#N/A	1.11202	1.52832	2.2032	#N/A	#N/A	1.78238	#N/A	2.06837	1.40715	1.23087	2.32579	2.01433	1.15711	#N/A	2.56905	1.28477	1.00165	0.759292	1.39992	1.0961	3.41403	2.03341	2.16496	#N/A	#N/A	0.919691	#N/A	1.01142	#N/A	#N/A	#N/A	0.3752	#N/A	#N/A	#N/A	#N/A	#N/A	#N/A	#N/A	#N/A	#N/A	#N/A	#N/A	#N/A	#N/A	#N/A	2.53511	1.78532	1.66163	4.46192	4.01793	2.47244	2.73515	1.74667	#N/A	1.1708	#N/A	#N/A	33	ENSG00000187627	RGPD1	protein_coding	RANBP2 like and GRIP domain containing 1 [Source:HGNC Symbol;Acc:HGNC:32414]
RBM4	#N/A	#N/A	0.673932	0.667021	0.750667	1.09015	0.688019	0.639978	1.24244	#N/A	1.36585	#N/A	0.693941	0.408267	0.501873	0.52165	0.497703	0.349567	0.613706	1.12973	0.64066	0.668524	0.256413	0.830654	0.6761	#N/A	0.788148	0.708934	0.537687	#N/A	0.383039	#N/A	#N/A	#N/A	#N/A	#N/A	#N/A	#N/A	#N/A	#N/A	#N/A	#N/A	#N/A	#N/A	#N/A	#N/A	#N/A	#N/A	#N/A	#N/A	#N/A	0.474168	0.373523	#N/A	0.544469	0.681388	1.79746	1.05576	0.610722	1.31045	#N/A	#N/A	#N/A	33	ENSG00000173933	RBM4	protein_coding	RNA binding motif protein 4 [Source:HGNC Symbol;Acc:HGNC:9901]
RRP36	#N/A	#N/A	0.931604	0.652609	1.21138	0.967227	1.12567	1.02485	#N/A	#N/A	1.58503	0.881406	0.772441	0.778233	0.628363	0.625286	#N/A	0.77407	1.10412	2.23602	#N/A	1.06067	#N/A	1.16244	#N/A	#N/A	1.0621	1.24006	0.688724	#N/A	0.589073	#N/A	#N/A	#N/A	#N/A	#N/A	#N/A	#N/A	#N/A	#N/A	#N/A	#N/A	#N/A	#N/A	#N/A	#N/A	#N/A	#N/A	#N/A	#N/A	#N/A	1.03271	0.814892	1.39791	1.319	1.8263	2.11577	2.5064	1.2527	1.49712	0.74837	0.938844	1.13953	33	ENSG00000124541	RRP36	protein_coding	ribosomal RNA processing 36 [Source:HGNC Symbol;Acc:HGNC:21374]
TYW1B	#N/A	#N/A	0.63134	0.660851	0.770171	1.02622	0.620999	0.769108	1.22828	#N/A	1.26495	#N/A	0.528821	0.539862	0.426996	#N/A	0.495139	0.411745	#N/A	1.27976	#N/A	0.711126	0.307278	1.14766	#N/A	#N/A	1.05492	#N/A	1.27772	1.65563	0.318886	0.783037	#N/A	#N/A	#N/A	#N/A	#N/A	#N/A	#N/A	#N/A	#N/A	#N/A	#N/A	#N/A	#N/A	#N/A	#N/A	#N/A	#N/A	#N/A	#N/A	0.525067	0.469301	0.883382	0.63748	1.04695	1.60228	0.806391	0.825871	1.27803	#N/A	0.694027	1.30684	33	ENSG00000277149	TYW1B	protein_coding	tRNA-yW synthesizing protein 1 homolog B [Source:HGNC Symbol;Acc:HGNC:33908]
RMDN1	#N/A	#N/A	0.911757	0.775828	#N/A	1.26144	#N/A	1.00393	2.69262	0.312394	2.18005	#N/A	0.850551	0.301996	0.479136	0.363757	0.450881	#N/A	#N/A	1.48672	#N/A	1.19601	#N/A	1.38107	0.590243	#N/A	0.771314	0.856152	0.760711	4.06811	0.301408	1.07023	0.566922	#N/A	#N/A	#N/A	0.329122	#N/A	#N/A	#N/A	#N/A	#N/A	#N/A	#N/A	#N/A	#N/A	#N/A	#N/A	#N/A	#N/A	#N/A	0.863603	0.838771	1.29189	0.910109	1.50233	3.57645	1.92417	1.29262	#N/A	#N/A	#N/A	1.03399	33	ENSG00000176623	RMDN1	protein_coding	regulator of microtubule dynamics 1 [Source:HGNC Symbol;Acc:HGNC:24285]
UBOX5	#N/A	#N/A	1.37421	0.817567	1.62439	1.83093	1.58176	1.18131	1.5359	#N/A	2.30019	#N/A	1.08224	0.989874	1.13093	0.828547	#N/A	0.946757	#N/A	1.83041	1.24909	0.629255	#N/A	2.382	#N/A	#N/A	1.07003	1.28188	1.09945	#N/A	0.593213	#N/A	0.629847	#N/A	#N/A	#N/A	#N/A	#N/A	#N/A	#N/A	#N/A	#N/A	#N/A	#N/A	#N/A	#N/A	#N/A	#N/A	#N/A	#N/A	#N/A	0.939902	0.457482	0.974236	0.896854	0.816067	2.21161	1.92752	0.922915	1.54389	1.09521	0.939656	#N/A	33	ENSG00000185019	UBOX5	protein_coding	U-box domain containing 5 [Source:HGNC Symbol;Acc:HGNC:17777]
#273437	#N/A	#N/A	1.79284	1.75817	1.50656	#N/A	#N/A	1.64187	1.3168	#N/A	2.16661	#N/A	1.29623	1.9328	1.26439	1.9197	#N/A	1.66609	1.14123	1.67395	#N/A	1.07783	1.02081	1.20072	1.54781	#N/A	1.66526	1.41614	2.04775	#N/A	0.967545	2.12676	1.4449	#N/A	#N/A	#N/A	0.548093	#N/A	#N/A	#N/A	#N/A	#N/A	#N/A	#N/A	#N/A	#N/A	#N/A	#N/A	#N/A	#N/A	#N/A	1.66258	1.46854	3.5981	1.17558	1.41301	1.46664	2.23303	#N/A	#N/A	#N/A	1.05916	2.17496	33	ENSG00000273437		lncRNA	novel transcript
#274341	#N/A	#N/A	2.59746	1.67795	1.82507	1.58892	2.22511	1.64938	3.69672	#N/A	1.33427	#N/A	2.11697	1.12826	1.38213	1.41638	0.991344	1.38184	3.27625	1.95877	#N/A	#N/A	#N/A	0.926766	1.14305	#N/A	1.23666	2.38445	1.43538	#N/A	1.54105	1.24891	#N/A	#N/A	#N/A	#N/A	#N/A	#N/A	#N/A	#N/A	#N/A	#N/A	#N/A	#N/A	#N/A	#N/A	#N/A	#N/A	#N/A	#N/A	#N/A	2.27463	1.3042	2.41049	1.31939	1.97977	1.69334	2.55843	3.40795	1.34312	#N/A	1.07863	#N/A	33	ENSG00000274341		lncRNA	novel transcript
OXSM	#N/A	#N/A	2.58614	1.48193	#N/A	1.20019	2.38285	1.40921	4.29743	#N/A	2.96094	1.20237	3.16401	1.33776	1.13876	1.87428	3.31938	1.58258	#N/A	2.366	#N/A	1.32036	#N/A	1.32834	1.29481	#N/A	1.66691	1.23465	#N/A	#N/A	0.647057	#N/A	#N/A	#N/A	#N/A	#N/A	0.980355	#N/A	#N/A	#N/A	#N/A	#N/A	0.295274	#N/A	#N/A	#N/A	#N/A	#N/A	#N/A	0.379268	#N/A	2.93988	2.03831	2.6369	2.68027	3.95167	2.15932	4.56599	1.66802	1.38544	#N/A	#N/A	#N/A	33	ENSG00000151093	OXSM	protein_coding	3-oxoacyl-ACP synthase, mitochondrial [Source:HGNC Symbol;Acc:HGNC:26063]
USP39	#N/A	#N/A	1.00265	0.884832	1.03089	1.77729	0.768831	0.713071	1.07714	#N/A	3.47987	1.33291	1.11808	0.691193	0.479209	1.01491	1.12633	1.05326	0.731587	1.49184	#N/A	0.997254	#N/A	1.51662	1.0652	#N/A	0.767775	#N/A	0.952738	#N/A	0.842673	0.919514	0.78749	#N/A	#N/A	#N/A	#N/A	#N/A	#N/A	#N/A	#N/A	#N/A	#N/A	#N/A	#N/A	#N/A	#N/A	#N/A	#N/A	#N/A	#N/A	1.33204	0.903994	1.13252	1.79264	1.61934	1.73266	3.31683	1.16842	#N/A	#N/A	#N/A	#N/A	33	ENSG00000168883	USP39	protein_coding	ubiquitin specific peptidase 39 [Source:HGNC Symbol;Acc:HGNC:20071]
ZGRF1	#N/A	#N/A	1.50937	1.07433	2.07159	1.23593	3.08386	1.47424	1.65765	#N/A	1.60614	#N/A	0.844677	1.66756	2.47012	1.02842	1.63531	1.25102	1.16081	1.85213	2.42201	1.05736	#N/A	0.995553	0.864326	#N/A	1.08464	#N/A	#N/A	#N/A	0.965343	#N/A	#N/A	#N/A	#N/A	#N/A	#N/A	#N/A	#N/A	#N/A	#N/A	#N/A	#N/A	#N/A	#N/A	#N/A	0.181683	#N/A	#N/A	#N/A	#N/A	0.907998	1.19546	0.860324	1.76522	0.886384	2.50844	2.37393	#N/A	1.19101	#N/A	0.700575	1.48392	33	ENSG00000138658	ZGRF1	protein_coding	zinc finger GRF-type containing 1 [Source:HGNC Symbol;Acc:HGNC:25654]
NUP160	#N/A	#N/A	0.565847	#N/A	0.982939	0.974102	0.537769	0.534296	1.40362	0.275224	1.37842	#N/A	0.61542	0.345187	0.644577	0.3403	#N/A	0.651248	0.691953	1.05332	0.682457	0.656035	#N/A	0.840095	#N/A	#N/A	#N/A	#N/A	0.455807	1.47181	#N/A	#N/A	#N/A	#N/A	#N/A	#N/A	#N/A	#N/A	0.204444	#N/A	#N/A	#N/A	0.262893	#N/A	0.288502	#N/A	0.367692	0.237564	0.718431	0.271167	0.17959	0.27309	#N/A	#N/A	0.565376	#N/A	2.88158	0.971474	0.599509	#N/A	#N/A	#N/A	#N/A	33	ENSG00000030066	NUP160	protein_coding	nucleoporin 160 [Source:HGNC Symbol;Acc:HGNC:18017]
CCDC62	#N/A	#N/A	1.83763	0.984375	0.960965	3.06399	1.50767	1.52788	1.83536	#N/A	1.67914	#N/A	1.63196	2.45853	1.94393	1.58128	1.30956	1.50365	2.23627	2.39374	#N/A	2.22054	#N/A	3.12639	#N/A	#N/A	2.26843	1.9985	2.22072	#N/A	1.28362	#N/A	1.32769	#N/A	#N/A	#N/A	#N/A	#N/A	#N/A	#N/A	#N/A	#N/A	#N/A	#N/A	#N/A	#N/A	#N/A	#N/A	#N/A	#N/A	#N/A	3.27251	2.47035	1.66678	2.75362	2.35964	2.32293	4.47201	2.40393	1.50768	#N/A	#N/A	1.61789	33	ENSG00000130783	CCDC62	protein_coding	coiled-coil domain containing 62 [Source:HGNC Symbol;Acc:HGNC:30723]
GP1BA	#N/A	#N/A	2.57873	4.53532	1.33053	1.39884	1.29468	1.83007	1.19443	#N/A	1.41429	#N/A	1.65953	3.05813	2.44336	3.58789	1.89953	2.53961	2.06392	1.08721	#N/A	2.17373	#N/A	1.44002	1.80488	#N/A	4.04099	1.4594	#N/A	#N/A	1.82257	#N/A	2.55997	#N/A	#N/A	#N/A	#N/A	#N/A	#N/A	#N/A	#N/A	#N/A	#N/A	#N/A	#N/A	#N/A	#N/A	#N/A	#N/A	#N/A	0.35121	2.70078	2.47842	2.66276	2.70698	1.25908	0.926886	2.79024	2.16265	#N/A	#N/A	2.52513	#N/A	33	ENSG00000185245	GP1BA	protein_coding	glycoprotein Ib platelet subunit alpha [Source:HGNC Symbol;Acc:HGNC:4439]
ZNF385C	#N/A	#N/A	2.17253	1.49258	2.56014	1.63408	3.30944	1.39693	3.37211	#N/A	#N/A	#N/A	1.88849	5.18947	2.28651	2.18511	1.40772	4.70851	2.72236	#N/A	2.08092	1.50634	1.27689	#N/A	2.72694	#N/A	2.50012	2.04518	#N/A	#N/A	2.98562	2.00229	#N/A	#N/A	#N/A	#N/A	#N/A	#N/A	0.74154	#N/A	#N/A	#N/A	0.934451	#N/A	#N/A	#N/A	0.28668	#N/A	#N/A	0.613298	#N/A	1.70774	1.71762	1.46223	#N/A	#N/A	#N/A	3.63381	3.00536	#N/A	#N/A	1.48458	2.28479	33	ENSG00000187595	ZNF385C	protein_coding	zinc finger protein 385C [Source:HGNC Symbol;Acc:HGNC:33722]
MTOR	#N/A	#N/A	0.476519	#N/A	0.953804	1.07036	0.68325	0.557373	1.29321	#N/A	1.36232	#N/A	0.436281	0.479383	0.685911	0.589627	0.614946	0.621892	#N/A	1.17214	#N/A	0.611577	#N/A	1.80182	0.487533	#N/A	0.681651	1.0969	0.643765	#N/A	0.726885	#N/A	0.526652	#N/A	#N/A	#N/A	#N/A	#N/A	#N/A	#N/A	#N/A	#N/A	#N/A	#N/A	#N/A	#N/A	#N/A	#N/A	0.763342	#N/A	#N/A	0.455998	0.363478	1.14786	0.766028	1.15513	1.60867	1.22203	0.552341	0.96037	#N/A	0.694358	#N/A	33	ENSG00000198793	MTOR	protein_coding	mechanistic target of rapamycin kinase [Source:HGNC Symbol;Acc:HGNC:3942]
MEIKIN	#N/A	#N/A	2.42438	1.53682	#N/A	1.4826	2.88135	1.54989	1.22	#N/A	1.63726	#N/A	1.3465	1.96494	2.67202	2.98698	1.28836	4.33051	1.32646	1.2956	1.67624	2.53839	1.398	1.72838	2.24292	#N/A	#N/A	#N/A	#N/A	#N/A	3.00302	#N/A	1.12678	#N/A	#N/A	#N/A	#N/A	#N/A	#N/A	#N/A	#N/A	#N/A	0.554358	#N/A	#N/A	#N/A	0.439886	0.582824	#N/A	1.03086	#N/A	2.87952	1.97854	#N/A	3.13394	2.74516	1.1541	3.24224	#N/A	#N/A	#N/A	#N/A	1.66773	33	ENSG00000239642	MEIKIN	protein_coding	meiotic kinetochore factor [Source:HGNC Symbol;Acc:HGNC:51253]
BCAT2	#N/A	#N/A	1.70391	1.1456	1.89975	1.65176	1.50317	0.998621	1.39542	0.540808	1.73673	#N/A	0.760518	1.1963	1.23848	0.708331	#N/A	1.25878	1.39562	1.76856	0.922148	0.854487	#N/A	1.14025	#N/A	1.18487	2.06247	1.08517	1.72128	#N/A	0.520323	#N/A	#N/A	#N/A	#N/A	#N/A	#N/A	#N/A	#N/A	#N/A	#N/A	#N/A	#N/A	#N/A	#N/A	#N/A	#N/A	#N/A	#N/A	0.387425	#N/A	0.623076	#N/A	1.17242	0.912704	0.987532	#N/A	1.15602	1.6737	1.15201	#N/A	1.95779	#N/A	33	ENSG00000105552	BCAT2	protein_coding	branched chain amino acid transaminase 2 [Source:HGNC Symbol;Acc:HGNC:977]
LINC01118	#N/A	#N/A	2.13606	1.53092	1.18651	1.57727	2.72044	1.30536	1.12827	#N/A	1.61038	#N/A	2.07391	1.09473	1.64548	1.3518	0.873095	#N/A	0.980376	0.838244	#N/A	1.44924	#N/A	1.66249	0.851809	#N/A	1.79752	2.03879	2.11264	1.97536	1.19781	#N/A	0.986919	#N/A	#N/A	#N/A	#N/A	#N/A	#N/A	#N/A	#N/A	#N/A	#N/A	#N/A	#N/A	#N/A	#N/A	#N/A	#N/A	#N/A	0.378767	0.939011	1.31951	#N/A	#N/A	1.51346	2.64175	2.9016	1.21909	#N/A	#N/A	2.54178	3.20633	33	ENSG00000222005	LINC01118	lncRNA	long intergenic non-protein coding RNA 1118 [Source:HGNC Symbol;Acc:HGNC:49261]
MARK2	#N/A	#N/A	0.423805	0.756046	0.62278	1.33574	0.467222	0.387239	0.95328	#N/A	1.29541	#N/A	#N/A	0.92364	0.806542	0.756558	1.20526	1.02658	1.31792	2.4573	1.16526	0.798205	0.70317	1.10739	0.645049	#N/A	#N/A	#N/A	#N/A	#N/A	0.779842	0.524595	0.452313	#N/A	#N/A	#N/A	#N/A	#N/A	#N/A	#N/A	#N/A	#N/A	#N/A	#N/A	#N/A	#N/A	#N/A	#N/A	1.30637	#N/A	#N/A	0.783374	0.612393	1.00833	1.08389	1.41998	2.03235	1.63564	0.713469	0.979144	#N/A	#N/A	#N/A	33	ENSG00000072518	MARK2	protein_coding	microtubule affinity regulating kinase 2 [Source:HGNC Symbol;Acc:HGNC:3332]
CCNT2	#N/A	#N/A	0.470006	#N/A	0.590844	1.0358	1.10551	0.518043	1.22743	#N/A	1.51315	#N/A	0.591588	0.33793	0.622909	0.442905	#N/A	0.799985	#N/A	1.07715	#N/A	0.642555	#N/A	0.972633	#N/A	#N/A	#N/A	0.631646	0.620558	#N/A	0.267362	#N/A	#N/A	#N/A	#N/A	#N/A	#N/A	#N/A	#N/A	#N/A	#N/A	#N/A	0.066332	#N/A	#N/A	#N/A	0.137455	0.130037	0.635305	0.140249	#N/A	0.617538	0.527448	0.504569	0.741686	1.27264	3.28522	1.87178	0.591104	1.1729	0.569022	#N/A	#N/A	33	ENSG00000082258	CCNT2	protein_coding	cyclin T2 [Source:HGNC Symbol;Acc:HGNC:1600]
BICRA-AS1	#N/A	#N/A	0.700396	#N/A	0.956543	#N/A	0.919258	1.04693	1.23568	#N/A	1.15286	#N/A	1.0845	1.21441	1.54863	1.46234	0.894667	1.43893	1.13323	1.51553	1.01826	0.897352	0.993746	2.60678	1.87724	#N/A	1.45723	#N/A	2.1146	#N/A	1.11822	2.38207	1.2458	0.967845	#N/A	#N/A	#N/A	#N/A	#N/A	#N/A	#N/A	#N/A	#N/A	#N/A	#N/A	#N/A	#N/A	#N/A	#N/A	#N/A	#N/A	0.689821	1.28711	0.861738	0.922225	1.94981	2.1084	#N/A	#N/A	1.33115	#N/A	0.837859	#N/A	33	ENSG00000269806	BICRA-AS1	lncRNA	BICRA antisense RNA 1 [Source:HGNC Symbol;Acc:HGNC:51588]
ZNF589	#N/A	#N/A	0.910342	#N/A	#N/A	1.08271	1.00738	0.785802	1.21727	0.477275	1.53725	#N/A	0.694904	0.53151	#N/A	0.589138	#N/A	1.00513	0.939103	2.1052	#N/A	#N/A	#N/A	#N/A	#N/A	#N/A	0.941904	#N/A	0.874103	2.18437	0.499169	#N/A	#N/A	#N/A	#N/A	#N/A	0.220184	#N/A	0.432446	#N/A	#N/A	#N/A	0.892859	0.612614	0.601843	#N/A	0.892043	0.393864	#N/A	0.979576	#N/A	0.883806	0.913103	0.829529	1.02808	1.89641	1.39092	1.16749	#N/A	1.93564	#N/A	#N/A	#N/A	33	ENSG00000164048	ZNF589	protein_coding	zinc finger protein 589 [Source:HGNC Symbol;Acc:HGNC:16747]
INPP5B	#N/A	#N/A	0.61403	0.746485	0.943745	1.07881	0.963777	0.64293	0.929011	#N/A	1.17285	#N/A	0.415891	0.52464	0.311531	0.537391	#N/A	0.584266	#N/A	0.53651	#N/A	0.884255	#N/A	1.03354	#N/A	#N/A	0.415823	#N/A	#N/A	#N/A	0.769482	1.17012	0.639448	0.564009	#N/A	#N/A	#N/A	#N/A	0.268253	#N/A	#N/A	#N/A	0.438806	0.2225	0.488103	#N/A	0.242621	0.265352	#N/A	0.693108	#N/A	#N/A	#N/A	#N/A	0.689705	0.566386	1.57628	0.712026	#N/A	#N/A	#N/A	1.15299	#N/A	33	ENSG00000204084	INPP5B	protein_coding	inositol polyphosphate-5-phosphatase B [Source:HGNC Symbol;Acc:HGNC:6077]
TYW1	#N/A	#N/A	0.362869	#N/A	#N/A	1.15442	0.765854	0.281097	0.96602	#N/A	0.93293	#N/A	0.453083	0.527033	0.685621	0.55487	0.575979	0.526718	#N/A	1.67697	0.624894	0.924956	#N/A	1.07584	0.508203	#N/A	0.634008	0.585209	0.762808	#N/A	0.197815	#N/A	#N/A	#N/A	#N/A	#N/A	#N/A	#N/A	#N/A	#N/A	#N/A	#N/A	0.0743272	#N/A	#N/A	#N/A	0.154515	#N/A	#N/A	0.128714	#N/A	0.483685	0.454272	0.883165	0.790421	1.10072	3.31021	0.804578	#N/A	0.894229	#N/A	#N/A	0.932506	33	ENSG00000198874	TYW1	protein_coding	tRNA-yW synthesizing protein 1 homolog [Source:HGNC Symbol;Acc:HGNC:25598]
FRMPD1	#N/A	#N/A	3.18264	2.32123	1.58155	3.06853	2.58906	1.3763	1.30741	#N/A	1.28477	#N/A	0.969115	4.9252	3.94447	2.93052	1.26404	4.59341	2.56168	1.02733	#N/A	2.24713	1.18489	1.4663	2.39399	#N/A	4.55833	3.07368	1.80026	#N/A	2.00783	#N/A	2.58751	#N/A	#N/A	#N/A	#N/A	#N/A	#N/A	#N/A	#N/A	#N/A	#N/A	#N/A	#N/A	#N/A	#N/A	#N/A	#N/A	#N/A	#N/A	2.30792	2.32511	3.00526	#N/A	2.16879	0.997577	1.48018	2.31212	#N/A	#N/A	2.99622	#N/A	33	ENSG00000070601	FRMPD1	protein_coding	FERM and PDZ domain containing 1 [Source:HGNC Symbol;Acc:HGNC:29159]
MRPS16	#N/A	#N/A	3.45625	2.11464	2.46986	2.5376	3.56849	1.75105	2.28951	#N/A	4.44086	1.52881	1.89309	1.22082	1.09454	#N/A	0.821274	1.61849	1.06668	3.6986	#N/A	1.22985	#N/A	0.886423	#N/A	#N/A	1.40536	#N/A	1.46208	#N/A	1.104	#N/A	#N/A	#N/A	#N/A	#N/A	1.41354	#N/A	#N/A	#N/A	#N/A	#N/A	#N/A	#N/A	#N/A	#N/A	0.450937	#N/A	#N/A	0.91601	#N/A	2.704	1.73036	2.25818	2.04122	#N/A	1.88952	1.96706	2.00964	2.8746	#N/A	#N/A	2.26516	33	ENSG00000182180	MRPS16	protein_coding	mitochondrial ribosomal protein S16 [Source:HGNC Symbol;Acc:HGNC:14048]
MYBBP1A	#N/A	#N/A	1.2939	1.49507	1.34649	1.37986	#N/A	0.835782	1.20395	#N/A	1.24817	#N/A	0.716432	1.96494	1.33761	0.9997	#N/A	1.87016	1.1124	3.05519	#N/A	#N/A	#N/A	1.20772	2.0268	#N/A	1.217	1.27476	#N/A	#N/A	0.747184	#N/A	#N/A	#N/A	#N/A	#N/A	0.413914	#N/A	0.434566	#N/A	#N/A	#N/A	#N/A	#N/A	#N/A	#N/A	0.263084	#N/A	#N/A	0.359346	0.223436	2.21443	1.15667	1.12911	1.21116	2.83064	3.10225	2.5357	1.07639	#N/A	#N/A	1.0185	#N/A	33	ENSG00000132382	MYBBP1A	protein_coding	MYB binding protein 1a [Source:HGNC Symbol;Acc:HGNC:7546]
PINX1#254093	#N/A	#N/A	0.632538	0.864942	1.02552	1.08444	0.705218	0.486769	1.50499	#N/A	0.750889	#N/A	#N/A	0.98302	1.0775	1.06587	1.16288	0.781816	1.96095	1.6386	1.09185	0.813778	0.568651	2.51813	1.26521	#N/A	#N/A	1.34046	1.00213	2.43661	0.6596	1.36224	#N/A	#N/A	#N/A	#N/A	#N/A	#N/A	#N/A	#N/A	#N/A	#N/A	#N/A	#N/A	#N/A	#N/A	#N/A	#N/A	#N/A	#N/A	#N/A	0.983691	0.86666	1.01401	1.32875	2.11476	1.4283	#N/A	0.985882	1.60857	#N/A	#N/A	#N/A	33	ENSG00000254093	PINX1	protein_coding	PIN2 (TERF1) interacting telomerase inhibitor 1 [Source:HGNC Symbol;Acc:HGNC:30046]
FAM120AOS	#N/A	#N/A	0.90539	0.603799	0.726465	0.908639	1.2139	0.555751	2.60583	#N/A	#N/A	#N/A	0.669603	0.526387	0.79669	0.834331	0.575024	#N/A	#N/A	2.16705	1.37664	1.36421	0.446918	1.25632	1.21689	#N/A	1.58917	0.940272	#N/A	#N/A	0.569896	#N/A	#N/A	#N/A	#N/A	#N/A	#N/A	#N/A	#N/A	#N/A	#N/A	#N/A	0.261118	#N/A	#N/A	#N/A	0.295348	#N/A	#N/A	0.288797	#N/A	0.956003	0.442984	1.6144	1.02407	1.20005	2.14353	2.65437	0.994641	#N/A	#N/A	#N/A	1.17718	33	ENSG00000188938	FAM120AOS	protein_coding	family with sequence similarity 120A opposite strand [Source:HGNC Symbol;Acc:HGNC:23389]
RUBCN	#N/A	#N/A	1.195	1.45873	1.18403	1.67939	1.24853	0.589967	2.98045	#N/A	1.98855	#N/A	0.871956	1.21114	0.818929	1.25379	1.24291	1.16748	1.09845	4.13791	1.94959	1.60998	0.501906	1.95154	1.48216	#N/A	#N/A	#N/A	#N/A	1.50367	1.06385	#N/A	0.574074	1.08076	#N/A	#N/A	#N/A	#N/A	#N/A	#N/A	#N/A	0.348464	#N/A	#N/A	#N/A	#N/A	#N/A	#N/A	#N/A	#N/A	#N/A	1.04277	#N/A	0.926896	1.91896	1.3161	3.21301	3.48427	1.75169	#N/A	#N/A	#N/A	#N/A	33	ENSG00000145016	RUBCN	protein_coding	rubicon autophagy regulator [Source:HGNC Symbol;Acc:HGNC:28991]
PSMA6	#N/A	#N/A	0.968967	#N/A	1.04324	#N/A	#N/A	#N/A	2.97771	#N/A	1.76519	#N/A	1.13684	2.24786	1.75527	1.46025	2.09795	1.43263	1.81778	3.19812	1.68455	2.76614	0.891277	1.80409	1.03337	#N/A	#N/A	#N/A	#N/A	#N/A	1.34158	#N/A	0.976108	#N/A	#N/A	#N/A	0.778163	#N/A	0.827821	#N/A	#N/A	#N/A	0.249169	#N/A	#N/A	#N/A	#N/A	#N/A	#N/A	0.455289	#N/A	2.79968	1.32985	1.49971	2.03835	3.492	2.67567	3.40672	1.27594	2.92414	#N/A	#N/A	0.79441	33	ENSG00000100902	PSMA6	protein_coding	proteasome 20S subunit alpha 6 [Source:HGNC Symbol;Acc:HGNC:9535]
SRPK2	#N/A	#N/A	0.520323	#N/A	0.660006	0.968615	0.595072	#N/A	1.27143	#N/A	1.11867	#N/A	0.360364	0.673606	#N/A	0.321468	0.385154	0.873244	0.838848	1.05639	#N/A	0.52205	0.337003	1.52772	0.390264	#N/A	#N/A	#N/A	#N/A	#N/A	0.78087	0.685034	0.517604	#N/A	#N/A	#N/A	#N/A	#N/A	0.253689	#N/A	#N/A	#N/A	0.292874	0.303955	0.311342	#N/A	0.188513	#N/A	#N/A	0.382473	#N/A	0.317927	#N/A	0.386804	0.841927	0.664758	1.8045	1.17091	#N/A	1.11339	#N/A	#N/A	#N/A	33	ENSG00000135250	SRPK2	protein_coding	SRSF protein kinase 2 [Source:HGNC Symbol;Acc:HGNC:11306]
TMEM192	#N/A	#N/A	1.48785	0.779982	1.29554	1.71559	#N/A	#N/A	1.82904	#N/A	1.15771	#N/A	#N/A	0.736759	1.24219	1.09469	0.722032	1.03878	0.935599	0.808788	1.81423	2.32193	0.50907	1.71624	#N/A	#N/A	#N/A	#N/A	#N/A	#N/A	#N/A	#N/A	#N/A	#N/A	#N/A	#N/A	#N/A	#N/A	0.233724	#N/A	#N/A	#N/A	0.388392	0.412317	0.503917	#N/A	0.422228	#N/A	#N/A	0.541498	#N/A	1.43872	0.77419	0.793351	1.05278	1.2096	2.35518	2.19098	1.51173	1.6722	0.805072	#N/A	#N/A	33	ENSG00000170088	TMEM192	protein_coding	transmembrane protein 192 [Source:HGNC Symbol;Acc:HGNC:26775]
FBXW7	#N/A	#N/A	0.272813	#N/A	0.389424	0.560259	0.639907	#N/A	1.24919	#N/A	0.992122	#N/A	0.356937	0.588771	0.400611	0.574105	0.490857	0.567616	0.727394	1.41986	#N/A	0.69983	#N/A	1.51616	0.689048	#N/A	#N/A	#N/A	#N/A	#N/A	0.601378	0.551268	#N/A	#N/A	#N/A	#N/A	#N/A	#N/A	0.191441	#N/A	#N/A	#N/A	0.18881	#N/A	#N/A	#N/A	0.199326	0.205587	#N/A	0.252027	#N/A	0.672244	0.489312	0.61111	1.12038	1.37622	1.93461	1.6722	0.860988	0.917488	#N/A	#N/A	#N/A	33	ENSG00000109670	FBXW7	protein_coding	F-box and WD repeat domain containing 7 [Source:HGNC Symbol;Acc:HGNC:16712]
STEAP3-AS1	#N/A	#N/A	2.06672	0.957911	3.70517	1.99872	1.64659	#N/A	2.73587	#N/A	#N/A	#N/A	1.7892	2.2693	2.07571	3.20405	1.37705	2.7051	2.42211	1.23108	1.69223	2.40709	1.01077	1.54872	2.23628	#N/A	4.33282	1.69458	1.68753	#N/A	1.35698	1.54063	#N/A	1.48327	#N/A	#N/A	#N/A	#N/A	#N/A	#N/A	#N/A	#N/A	#N/A	#N/A	#N/A	#N/A	#N/A	#N/A	#N/A	#N/A	#N/A	4.52353	2.36304	2.96648	2.93588	2.36363	1.0658	3.03799	#N/A	#N/A	#N/A	1.54393	#N/A	33	ENSG00000229867	STEAP3-AS1	lncRNA	STEAP3 antisense RNA 1 [Source:HGNC Symbol;Acc:HGNC:41053]
MTERF2	#N/A	#N/A	1.78709	1.08239	1.91869	1.59406	1.663	#N/A	1.15555	#N/A	1.97167	#N/A	1.24644	0.495254	0.954539	0.859113	0.705056	#N/A	0.786486	1.18266	#N/A	1.11143	0.97537	1.01442	1.50109	#N/A	1.71402	2.56389	1.81397	#N/A	0.465692	1.17189	#N/A	#N/A	#N/A	#N/A	#N/A	#N/A	#N/A	#N/A	#N/A	#N/A	#N/A	#N/A	#N/A	#N/A	#N/A	#N/A	#N/A	#N/A	#N/A	1.4621	1.48321	1.11329	1.5644	2.27	4.08225	1.94898	1.01346	1.11941	#N/A	0.971953	#N/A	33	ENSG00000120832	MTERF2	protein_coding	mitochondrial transcription termination factor 2 [Source:HGNC Symbol;Acc:HGNC:30779]
EIF1B-AS1	#N/A	#N/A	0.293697	#N/A	0.774954	0.975101	0.690286	#N/A	0.695818	#N/A	1.03129	#N/A	#N/A	0.973012	0.847386	1.13577	0.902669	1.08826	0.791464	2.00676	1.29823	1.01844	#N/A	1.55472	0.88386	#N/A	1.31534	2.32622	2.36437	#N/A	0.957122	1.19786	1.00628	#N/A	#N/A	#N/A	#N/A	#N/A	#N/A	#N/A	#N/A	#N/A	#N/A	#N/A	#N/A	#N/A	#N/A	#N/A	#N/A	#N/A	#N/A	1.53052	0.679514	1.33247	2.62678	1.47035	2.7308	2.76628	0.806121	#N/A	#N/A	1.23019	2.07413	33	ENSG00000280739	EIF1B-AS1	lncRNA	EIF1B antisense RNA 1 [Source:HGNC Symbol;Acc:HGNC:44555]
IFNAR2	#N/A	#N/A	#N/A	#N/A	#N/A	#N/A	#N/A	#N/A	#N/A	#N/A	#N/A	#N/A	#N/A	1.58799	1.08132	1.39721	1.38504	1.59307	1.96915	2.8295	1.85344	1.74063	0.928211	1.97867	#N/A	#N/A	#N/A	#N/A	#N/A	#N/A	1.17285	0.974921	0.859851	0.833654	0.532328	#N/A	#N/A	#N/A	1.14917	#N/A	#N/A	0.351536	1.68867	1.15548	1.35189	#N/A	1.12817	0.554635	#N/A	1.91973	#N/A	1.93528	1.35614	1.52595	1.72442	0.973434	1.80156	1.54895	#N/A	1.72548	1.00578	#N/A	#N/A	33	ENSG00000159110	IFNAR2	protein_coding	interferon alpha and beta receptor subunit 2 [Source:HGNC Symbol;Acc:HGNC:5433]
RPS6KA2	1.65041	1.02255	#N/A	#N/A	#N/A	#N/A	#N/A	#N/A	#N/A	#N/A	#N/A	#N/A	#N/A	4.10301	2.68351	2.75992	1.77085	4.20622	3.73959	5.79744	3.27508	3.87681	1.14284	2.88805	1.12115	#N/A	#N/A	1.10705	1.11406	1.78032	1.91568	1.11391	1.57799	1.23273	#N/A	#N/A	#N/A	#N/A	#N/A	#N/A	#N/A	#N/A	#N/A	#N/A	#N/A	#N/A	#N/A	#N/A	#N/A	0.429086	#N/A	0.892456	1.62671	1.61251	1.17834	1.55394	2.75607	1.53769	#N/A	2.22819	#N/A	2.19688	1.80695	32	ENSG00000071242	RPS6KA2	protein_coding	ribosomal protein S6 kinase A2 [Source:HGNC Symbol;Acc:HGNC:10431]
LTBP1	1.7971	4.30284	0.82775	#N/A	0.414838	0.797022	1.68302	1.32223	1.1409	#N/A	0.989375	#N/A	1.10495	#N/A	#N/A	#N/A	#N/A	#N/A	#N/A	#N/A	#N/A	#N/A	#N/A	#N/A	#N/A	0.772036	3.20808	4.66189	3.94761	6.07433	#N/A	#N/A	#N/A	#N/A	#N/A	#N/A	#N/A	#N/A	0.393896	0.0998996	#N/A	#N/A	0.427489	0.205261	0.298437	#N/A	#N/A	#N/A	#N/A	0.571613	#N/A	3.60831	#N/A	0.727994	3.44086	2.91633	1.08381	3.05765	0.897924	1.48696	0.776765	5.42143	3.73419	32	ENSG00000049323	LTBP1	protein_coding	latent transforming growth factor beta binding protein 1 [Source:HGNC Symbol;Acc:HGNC:6714]
COL28A1	1.77881	3.47021	4.66624	2.41272	2.58677	3.31579	#N/A	1.55648	1.77964	#N/A	#N/A	#N/A	#N/A	3.92417	2.74854	2.04687	#N/A	1.77509	1.46742	3.03982	2.18228	3.26096	#N/A	5.28684	#N/A	#N/A	3.03135	3.1567	2.47415	#N/A	1.45895	1.07229	#N/A	#N/A	#N/A	#N/A	#N/A	#N/A	#N/A	#N/A	#N/A	#N/A	#N/A	#N/A	#N/A	#N/A	#N/A	#N/A	#N/A	#N/A	0.394967	4.12788	1.45682	2.70767	3.67139	2.50662	4.58157	3.87285	3.07283	#N/A	#N/A	#N/A	1.98046	32	ENSG00000215018	COL28A1	protein_coding	collagen type XXVIII alpha 1 chain [Source:HGNC Symbol;Acc:HGNC:22442]
MIR646HG	1.24168	#N/A	5.28232	2.56564	4.19788	8.37673	3.24659	3.16308	3.16107	#N/A	1.19301	#N/A	1.67083	2.695	2.84236	2.56507	1.33253	2.62151	2.99356	3.99017	2.94201	2.63126	0.75921	2.88962	0.923052	0.920255	#N/A	#N/A	#N/A	2.04459	#N/A	#N/A	#N/A	#N/A	#N/A	#N/A	#N/A	#N/A	#N/A	#N/A	#N/A	#N/A	#N/A	#N/A	#N/A	#N/A	#N/A	#N/A	#N/A	#N/A	#N/A	1.3887	0.546436	#N/A	1.80688	1.00901	1.71019	0.995414	0.981874	#N/A	#N/A	0.913426	#N/A	32	ENSG00000228340	MIR646HG	lncRNA	MIR646 host gene [Source:HGNC Symbol;Acc:HGNC:27659]
LARGE1	0.705575	#N/A	#N/A	0.968042	0.540436	1.00012	0.6163	0.349887	0.90226	#N/A	0.87169	#N/A	#N/A	0.903467	0.931301	1.02877	0.884444	0.85166	0.8069	1.25705	1.17634	0.533386	0.33485	0.715261	#N/A	0.769116	0.836037	2.49178	3.05398	2.38075	0.345407	#N/A	#N/A	#N/A	#N/A	#N/A	#N/A	#N/A	#N/A	#N/A	#N/A	#N/A	#N/A	#N/A	#N/A	#N/A	#N/A	#N/A	0.546889	#N/A	#N/A	0.215987	#N/A	#N/A	1.04072	#N/A	1.21909	#N/A	#N/A	0.74355	#N/A	3.73266	3.20283	32	ENSG00000133424	LARGE1	protein_coding	LARGE xylosyl- and glucuronyltransferase 1 [Source:HGNC Symbol;Acc:HGNC:6511]
#271204	1.33308	1.19234	1.23484	1.19132	1.24837	2.05343	#N/A	1.06013	1.5467	#N/A	2.12424	#N/A	0.857887	0.764343	0.756461	#N/A	#N/A	#N/A	#N/A	#N/A	#N/A	0.872599	#N/A	2.05902	0.723918	#N/A	1.1608	1.473	1.13567	#N/A	0.946844	4.38339	0.921614	#N/A	#N/A	#N/A	#N/A	#N/A	0.268521	#N/A	#N/A	#N/A	0.449283	#N/A	#N/A	#N/A	0.294592	0.217496	#N/A	#N/A	0.21902	0.433304	#N/A	#N/A	0.951176	#N/A	2.44081	1.13375	1.10552	#N/A	#N/A	#N/A	1.56924	32	ENSG00000271204		lncRNA	novel transcript
C9orf153	1.57014	1.60231	2.53515	2.13786	3.26149	3.73763	1.72883	1.83554	2.288	0.552327	1.70289	#N/A	#N/A	0.900201	1.05175	1.23682	1.21272	#N/A	#N/A	1.17279	1.44097	#N/A	#N/A	2.70391	#N/A	#N/A	2.23812	2.40826	5.73873	1.76009	0.695216	#N/A	0.799486	#N/A	#N/A	#N/A	#N/A	#N/A	#N/A	#N/A	#N/A	#N/A	#N/A	#N/A	#N/A	#N/A	#N/A	#N/A	#N/A	#N/A	#N/A	0.571193	1.13788	1.19538	#N/A	0.976608	4.29988	1.40358	#N/A	#N/A	#N/A	2.6388	3.05683	32	ENSG00000187753	C9orf153	protein_coding	chromosome 9 open reading frame 153 [Source:HGNC Symbol;Acc:HGNC:31456]
COX15	1.33407	1.43744	1.53618	1.26928	2.29749	1.99397	1.48506	1.16568	4.20588	#N/A	3.04383	1.14601	0.664165	0.521131	1.01827	#N/A	#N/A	#N/A	0.828434	2.67527	#N/A	#N/A	#N/A	1.77594	0.780543	#N/A	0.950001	#N/A	#N/A	2.76274	0.803776	#N/A	#N/A	#N/A	#N/A	#N/A	#N/A	#N/A	#N/A	#N/A	#N/A	#N/A	#N/A	#N/A	#N/A	#N/A	#N/A	#N/A	#N/A	0.258578	#N/A	1.08906	0.846349	1.35999	1.22671	2.20956	3.12617	3.80682	1.41514	1.57033	0.626088	#N/A	#N/A	32	ENSG00000014919	COX15	protein_coding	cytochrome c oxidase assembly homolog COX15 [Source:HGNC Symbol;Acc:HGNC:2263]
EN1	2.21616	#N/A	4.74068	2.89011	3.18143	2.90285	2.28624	2.25872	2.21084	#N/A	1.25448	0.98782	4.1129	1.51432	#N/A	2.29195	1.84871	1.07051	#N/A	1.02335	1.36994	#N/A	#N/A	1.26003	#N/A	#N/A	3.93612	2.40184	2.46583	#N/A	#N/A	#N/A	#N/A	#N/A	#N/A	#N/A	#N/A	#N/A	#N/A	#N/A	#N/A	#N/A	#N/A	#N/A	#N/A	#N/A	#N/A	#N/A	#N/A	#N/A	#N/A	7.4247	4.96038	2.40461	2.62504	2.12072	0.915851	2.48862	2.20194	#N/A	1.61328	2.55071	1.38113	32	ENSG00000163064	EN1	protein_coding	engrailed homeobox 1 [Source:HGNC Symbol;Acc:HGNC:3342]
SFMBT2	1.68614	0.997037	#N/A	#N/A	#N/A	#N/A	#N/A	#N/A	#N/A	#N/A	#N/A	#N/A	#N/A	1.34942	1.94807	1.68682	0.913621	1.09947	1.61602	2.24668	1.81516	1.53119	0.800834	1.09991	1.29658	#N/A	#N/A	#N/A	#N/A	1.5453	1.39486	1.07326	1.10124	0.729558	#N/A	#N/A	#N/A	#N/A	#N/A	#N/A	#N/A	0.219765	0.28808	#N/A	#N/A	#N/A	0.166048	0.184953	#N/A	0.641379	#N/A	0.794708	0.879628	0.914479	1.27155	1.4553	2.62548	1.00329	#N/A	2.07992	#N/A	#N/A	#N/A	32	ENSG00000198879	SFMBT2	protein_coding	Scm like with four mbt domains 2 [Source:HGNC Symbol;Acc:HGNC:20256]
#287458	2.31638	#N/A	5.07714	1.28352	#N/A	1.77876	#N/A	2.51764	1.69974	#N/A	0.959098	#N/A	1.5187	4.21083	5.38792	2.42372	1.12771	1.17692	#N/A	0.947074	#N/A	1.4329	1.05611	#N/A	#N/A	#N/A	3.7436	1.43084	2.65563	#N/A	1.26184	1.14389	1.5474	#N/A	#N/A	#N/A	#N/A	#N/A	#N/A	#N/A	#N/A	#N/A	#N/A	#N/A	#N/A	#N/A	#N/A	#N/A	#N/A	#N/A	0.530718	5.45671	2.24628	1.45668	2.30223	1.11067	0.789407	2.19007	#N/A	#N/A	#N/A	1.50275	1.00847	32	ENSG00000287458		lncRNA	novel transcript, antisense to FKBP5
ICA1L	0.757516	#N/A	0.931417	#N/A	0.748175	1.06099	1.15732	0.686451	1.21985	#N/A	#N/A	#N/A	0.531846	#N/A	0.54621	#N/A	#N/A	#N/A	#N/A	#N/A	1.11831	#N/A	#N/A	#N/A	#N/A	#N/A	2.1241	1.02125	0.625687	#N/A	0.606812	#N/A	#N/A	#N/A	#N/A	#N/A	0.15651	#N/A	0.478569	0.23277	#N/A	#N/A	0.586838	#N/A	0.388918	#N/A	#N/A	0.228303	#N/A	0.522792	#N/A	0.96842	0.929601	0.849597	1.02219	1.13346	2.24285	1.23963	0.959479	1.20867	#N/A	1.27891	1.42644	32	ENSG00000163596	ICA1L	protein_coding	islet cell autoantigen 1 like [Source:HGNC Symbol;Acc:HGNC:14442]
#257429	2.06056	#N/A	4.48402	2.65138	3.15478	2.69221	2.03271	2.12998	2.09173	#N/A	1.10019	#N/A	1.94556	3.22175	2.24288	5.05838	2.27993	1.62557	#N/A	0.964708	#N/A	1.77246	#N/A	#N/A	1.7665	#N/A	3.72817	2.33387	2.43587	#N/A	2.6654	1.11844	2.28399	#N/A	#N/A	#N/A	#N/A	#N/A	#N/A	#N/A	#N/A	#N/A	#N/A	#N/A	#N/A	#N/A	#N/A	#N/A	#N/A	#N/A	#N/A	3.10222	1.63604	2.44586	1.27325	#N/A	0.861783	2.41211	1.98516	#N/A	#N/A	#N/A	1.07952	32	ENSG00000257429		lncRNA	novel transcript, antisense to PTPRQ
SUN1	0.59914	1.5444	#N/A	#N/A	#N/A	#N/A	#N/A	#N/A	0.452785	#N/A	0.787039	#N/A	#N/A	0.802802	0.395382	0.575938	0.566321	0.8174	0.675655	1.93233	#N/A	1.11272	#N/A	1.54857	0.57355	#N/A	1.56463	1.41588	1.61056	1.38849	0.879591	0.832877	0.713848	0.472685	#N/A	#N/A	#N/A	#N/A	#N/A	#N/A	#N/A	#N/A	#N/A	#N/A	#N/A	#N/A	#N/A	#N/A	0.461605	#N/A	#N/A	0.897798	#N/A	0.434065	1.00891	1.17736	1.649	2.44269	#N/A	0.921493	#N/A	1.72975	2.60484	32	ENSG00000164828	SUN1	protein_coding	Sad1 and UNC84 domain containing 1 [Source:HGNC Symbol;Acc:HGNC:18587]
DAB1	0.907174	2.72191	3.04847	1.88186	3.20897	3.58818	2.60693	1.90477	2.99833	#N/A	1.87079	#N/A	#N/A	1.18515	1.13921	1.1245	0.671683	1.29353	1.32427	2.31969	1.36855	1.43916	0.430365	1.9777	1.01092	0.71864	2.69532	2.626	3.13272	#N/A	0.586439	1.35921	#N/A	#N/A	#N/A	#N/A	#N/A	#N/A	#N/A	#N/A	#N/A	#N/A	#N/A	#N/A	#N/A	#N/A	#N/A	#N/A	1.44493	#N/A	#N/A	#N/A	#N/A	#N/A	#N/A	#N/A	2.06214	#N/A	#N/A	#N/A	#N/A	2.35977	2.49427	32	ENSG00000173406	DAB1	protein_coding	DAB adaptor protein 1 [Source:HGNC Symbol;Acc:HGNC:2661]
SLA2	1.6223	#N/A	2.54809	1.12511	1.52045	3.94317	1.99037	1.08313	2.10406	#N/A	1.12576	#N/A	1.58464	2.20501	3.02438	3.3561	1.67581	2.37854	1.56149	1.61928	#N/A	3.01768	#N/A	1.26681	#N/A	#N/A	2.12728	#N/A	3.66399	#N/A	1.48496	#N/A	1.17396	#N/A	#N/A	#N/A	#N/A	#N/A	#N/A	#N/A	#N/A	#N/A	#N/A	#N/A	#N/A	#N/A	#N/A	#N/A	#N/A	#N/A	#N/A	4.12731	1.59536	1.4332	3.66341	1.73566	1.53614	2.24005	1.78965	1.13445	#N/A	#N/A	#N/A	32	ENSG00000101082	SLA2	protein_coding	Src like adaptor 2 [Source:HGNC Symbol;Acc:HGNC:17329]
OBSCN-AS1	1.82372	#N/A	3.58797	2.16146	3.38725	1.75234	2.31641	1.74839	2.38799	#N/A	1.34542	#N/A	4.24075	4.60368	3.59953	2.89596	#N/A	3.98979	1.8979	1.04873	1.48441	#N/A	#N/A	1.32848	1.77262	#N/A	2.44804	1.42069	2.69489	#N/A	2.65233	#N/A	4.00317	#N/A	#N/A	#N/A	#N/A	#N/A	#N/A	#N/A	#N/A	#N/A	#N/A	#N/A	#N/A	#N/A	#N/A	#N/A	#N/A	#N/A	#N/A	1.99945	2.20511	1.43661	1.48792	2.06359	0.907141	#N/A	2.13241	#N/A	#N/A	#N/A	1.45004	32	ENSG00000162913	OBSCN-AS1	lncRNA	OBSCN antisense RNA 1 [Source:HGNC Symbol;Acc:HGNC:32047]
#257458	1.67485	2.46107	5.31666	4.96268	2.86465	5.49388	5.02114	3.18379	3.30911	#N/A	4.03247	1.42633	1.59676	0.426963	1.05954	#N/A	#N/A	#N/A	#N/A	#N/A	#N/A	1.02877	#N/A	1.20804	#N/A	#N/A	4.58236	2.94815	5.37997	#N/A	#N/A	#N/A	#N/A	#N/A	1.01336	#N/A	#N/A	#N/A	#N/A	#N/A	#N/A	#N/A	#N/A	0.646839	#N/A	#N/A	#N/A	#N/A	1.2215	#N/A	0.279415	1.27405	0.631551	0.845456	3.50487	1.89623	1.55545	#N/A	1.25579	#N/A	#N/A	3.29875	2.3486	32	ENSG00000257458		lncRNA	novel transcript, antisense to ANKS1B
#259403	1.65541	#N/A	3.82474	4.23403	1.69891	1.85186	2.12076	2.32119	1.53309	#N/A	#N/A	#N/A	2.71462	5.10118	3.45331	2.05161	1.55491	3.43292	#N/A	0.964584	1.34046	1.82712	#N/A	1.2176	1.47391	#N/A	1.52627	2.23404	1.3295	#N/A	3.10458	#N/A	4.00289	1.8921	#N/A	#N/A	#N/A	#N/A	#N/A	#N/A	#N/A	#N/A	#N/A	#N/A	#N/A	#N/A	#N/A	#N/A	#N/A	#N/A	#N/A	3.09626	#N/A	1.24193	#N/A	#N/A	0.876629	2.54925	2.03648	#N/A	#N/A	1.23332	1.21505	32	ENSG00000259403		lncRNA	novel transcript
#251556	1.33317	1.62853	1.34096	#N/A	1.2718	1.57457	1.4977	#N/A	1.56963	#N/A	2.29375	2.94631	0.908172	0.743227	0.996558	#N/A	0.819132	#N/A	1.11955	2.86296	1.49024	1.05218	#N/A	2.41396	1.08327	1.60046	1.59057	1.05477	3.00925	#N/A	#N/A	#N/A	#N/A	#N/A	#N/A	#N/A	0.435206	#N/A	#N/A	#N/A	#N/A	#N/A	#N/A	#N/A	#N/A	#N/A	#N/A	#N/A	#N/A	#N/A	#N/A	1.19058	0.728	2.47672	#N/A	1.64254	1.66727	1.40668	2.08662	#N/A	#N/A	#N/A	1.36207	32	ENSG00000251556		lncRNA	novel transcript
MTFMT	0.837951	1.52787	1.7798	1.13338	1.83606	1.7133	1.69778	1.60279	2.34566	0.402909	2.29308	#N/A	1.02428	0.400991	0.752119	0.668035	#N/A	0.460626	#N/A	#N/A	0.933564	#N/A	#N/A	1.01055	0.823144	#N/A	#N/A	#N/A	#N/A	2.01419	#N/A	1.07422	#N/A	#N/A	#N/A	#N/A	#N/A	#N/A	#N/A	#N/A	#N/A	#N/A	#N/A	#N/A	#N/A	#N/A	#N/A	#N/A	0.702298	#N/A	#N/A	1.07784	0.778193	1.1365	1.3969	1.70768	1.5937	2.75784	1.08455	#N/A	0.792433	1.43432	#N/A	32	ENSG00000103707	MTFMT	protein_coding	mitochondrial methionyl-tRNA formyltransferase [Source:HGNC Symbol;Acc:HGNC:29666]
IGSF9B	1.20216	1.78469	1.95878	1.37813	2.98465	2.7159	#N/A	#N/A	1.29169	#N/A	1.49296	#N/A	#N/A	3.16644	0.935858	1.16582	2.05284	2.97193	4.14883	2.93542	1.67285	1.04304	1.23112	2.21926	#N/A	#N/A	3.9429	4.67697	4.75627	#N/A	2.69805	#N/A	1.5123	1.29158	#N/A	#N/A	#N/A	#N/A	#N/A	#N/A	#N/A	#N/A	#N/A	#N/A	#N/A	#N/A	#N/A	#N/A	#N/A	#N/A	#N/A	2.96951	#N/A	1.23157	2.98128	1.66392	#N/A	1.20086	1.5369	#N/A	#N/A	#N/A	1.18253	32	ENSG00000080854	IGSF9B	protein_coding	immunoglobulin superfamily member 9B [Source:HGNC Symbol;Acc:HGNC:32326]
PHACTR4	0.653868	1.2117	#N/A	#N/A	#N/A	#N/A	#N/A	#N/A	#N/A	#N/A	0.678156	#N/A	#N/A	1.01292	0.879958	0.867115	1.05887	0.869849	1.24224	1.47482	0.845237	1.10123	0.517551	1.26625	0.537289	#N/A	0.539198	0.525886	0.61299	#N/A	0.588668	#N/A	0.469722	0.428804	#N/A	#N/A	#N/A	#N/A	#N/A	#N/A	#N/A	#N/A	#N/A	#N/A	#N/A	#N/A	#N/A	#N/A	0.775613	#N/A	#N/A	0.571172	0.453695	0.639515	0.853761	1.07498	2.11819	1.19367	#N/A	1.60351	#N/A	1.00006	0.955664	32	ENSG00000204138	PHACTR4	protein_coding	phosphatase and actin regulator 4 [Source:HGNC Symbol;Acc:HGNC:25793]
#287508	1.18105	1.93422	3.4183	2.3752	2.96575	1.49949	1.34725	1.99671	2.27519	0.61317	2.05647	1.73789	1.65707	#N/A	0.767914	#N/A	1.06456	#N/A	#N/A	1.13968	#N/A	#N/A	#N/A	#N/A	1.17487	#N/A	4.18915	4.83678	4.83992	#N/A	#N/A	#N/A	#N/A	#N/A	#N/A	#N/A	0.290618	#N/A	#N/A	#N/A	#N/A	#N/A	#N/A	#N/A	#N/A	#N/A	#N/A	#N/A	#N/A	#N/A	0.218132	0.984338	2.45357	1.37944	2.47665	1.10949	3.02663	1.355	1.70899	#N/A	#N/A	2.88733	3.45881	32	ENSG00000287508		lncRNA	novel transcript, antisense to RORA
CCNO-DT	0.918416	#N/A	0.822037	0.808466	1.40748	#N/A	1.63073	0.930924	2.454	#N/A	1.55443	#N/A	1.10005	0.278805	0.901395	0.505597	0.8556	0.702844	0.72882	1.13776	#N/A	#N/A	#N/A	0.784838	1.2193	#N/A	1.45188	1.13926	1.39747	#N/A	#N/A	1.09903	#N/A	1.4349	#N/A	#N/A	0.582454	#N/A	#N/A	#N/A	#N/A	#N/A	#N/A	#N/A	#N/A	#N/A	#N/A	#N/A	#N/A	#N/A	#N/A	0.627392	#N/A	0.757712	1.04251	1.38264	2.47978	0.948578	2.15766	#N/A	#N/A	0.732519	#N/A	32	ENSG00000251307	CCNO-DT	lncRNA	CCNO divergent transcript [Source:HGNC Symbol;Acc:HGNC:55543]
TOMM40	0.956569	1.16828	2.05011	1.42063	2.13041	2.48232	2.58599	1.00632	2.12195	#N/A	1.44847	#N/A	1.1353	1.84961	1.28518	1.75471	1.18819	1.18953	2.95764	3.37518	#N/A	#N/A	0.629108	1.49398	#N/A	#N/A	1.01051	1.25427	#N/A	#N/A	1.19226	#N/A	#N/A	#N/A	#N/A	#N/A	#N/A	#N/A	#N/A	#N/A	#N/A	#N/A	#N/A	#N/A	#N/A	#N/A	#N/A	#N/A	#N/A	#N/A	#N/A	1.75113	1.01928	1.96245	#N/A	3.15082	1.93593	5.38721	1.57824	1.24963	1.04353	#N/A	#N/A	32	ENSG00000130204	TOMM40	protein_coding	translocase of outer mitochondrial membrane 40 [Source:HGNC Symbol;Acc:HGNC:18001]
ZFYVE9	0.600326	4.49648	0.437694	0.766718	0.478194	1.00048	0.735224	0.617235	0.854222	#N/A	1.48602	#N/A	0.385605	0.212179	0.274899	#N/A	#N/A	#N/A	#N/A	0.670607	#N/A	0.456617	#N/A	0.431365	#N/A	#N/A	3.49212	3.68569	4.54501	1.68524	0.252161	#N/A	#N/A	#N/A	#N/A	#N/A	#N/A	#N/A	#N/A	#N/A	#N/A	#N/A	#N/A	#N/A	#N/A	#N/A	#N/A	#N/A	#N/A	#N/A	0.115356	0.400785	0.295679	#N/A	0.703653	1.26785	3.27358	0.766131	0.630434	1.73359	#N/A	2.05146	3.2905	32	ENSG00000157077	ZFYVE9	protein_coding	zinc finger FYVE-type containing 9 [Source:HGNC Symbol;Acc:HGNC:6775]
#273381	1.40223	#N/A	3.27879	1.742	1.52452	2.31835	1.73756	4.03156	#N/A	#N/A	#N/A	#N/A	#N/A	2.65294	2.26168	2.36129	2.84368	2.14497	1.54639	#N/A	1.12263	1.45744	1.48833	1.00249	1.36584	#N/A	1.43847	2.12549	#N/A	#N/A	2.11939	#N/A	1.96068	#N/A	#N/A	#N/A	#N/A	#N/A	#N/A	#N/A	#N/A	#N/A	0.32539	1.03027	#N/A	#N/A	0.500756	#N/A	#N/A	#N/A	#N/A	2.49722	2.88238	#N/A	2.06805	1.50583	#N/A	#N/A	1.62941	#N/A	#N/A	1.96538	1.09207	32	ENSG00000273381		lncRNA	novel transcript
ZNF30-AS1	1.35526	#N/A	2.64562	1.69409	2.86585	2.34139	#N/A	3.93983	#N/A	#N/A	0.919819	#N/A	2.12422	3.75489	1.71722	2.10891	1.17457	1.57973	1.53614	#N/A	1.07697	1.41081	1.142	0.975184	1.26386	#N/A	2.13772	2.05059	2.18276	#N/A	1.64221	#N/A	#N/A	#N/A	#N/A	#N/A	#N/A	#N/A	#N/A	#N/A	#N/A	#N/A	#N/A	#N/A	#N/A	#N/A	#N/A	#N/A	#N/A	#N/A	#N/A	3.11799	2.8118	1.95545	2.00915	1.42045	#N/A	1.75406	1.55241	#N/A	#N/A	1.32982	1.15135	32	ENSG00000270876	ZNF30-AS1	lncRNA	ZNF30 antisense RNA 1 [Source:HGNC Symbol;Acc:HGNC:51179]
MTG1	0.743591	#N/A	0.676974	0.600665	#N/A	1.26369	0.702991	0.937173	1.35221	#N/A	2.96435	#N/A	0.779372	0.455249	0.318545	0.504268	0.633006	0.659507	0.620106	1.06667	#N/A	0.773024	#N/A	1.13272	0.737565	#N/A	0.890313	1.03339	0.835512	#N/A	#N/A	#N/A	#N/A	#N/A	#N/A	#N/A	#N/A	#N/A	#N/A	#N/A	#N/A	#N/A	#N/A	#N/A	#N/A	#N/A	#N/A	#N/A	0.555358	#N/A	#N/A	0.869036	0.743312	1.18778	0.631974	1.14959	2.06358	1.40613	1.05646	1.19024	#N/A	#N/A	#N/A	32	ENSG00000148824	MTG1	protein_coding	mitochondrial ribosome associated GTPase 1 [Source:HGNC Symbol;Acc:HGNC:32159]
JMY	0.829349	1.26913	1.22831	0.8193	1.74426	1.10452	0.727036	1.42182	2.12282	#N/A	3.549	#N/A	0.529866	0.608099	0.938023	0.577509	#N/A	0.617884	#N/A	2.28346	0.882446	#N/A	#N/A	0.977589	#N/A	#N/A	0.817267	#N/A	1.22793	#N/A	#N/A	#N/A	#N/A	#N/A	#N/A	#N/A	#N/A	#N/A	0.169301	#N/A	#N/A	#N/A	0.272028	#N/A	#N/A	#N/A	0.190249	#N/A	#N/A	0.275823	#N/A	0.497299	0.521193	#N/A	#N/A	1.32613	2.99733	1.95458	0.965725	0.889386	#N/A	#N/A	0.957987	32	ENSG00000152409	JMY	protein_coding	junction mediating and regulatory protein, p53 cofactor [Source:HGNC Symbol;Acc:HGNC:28916]
POLR3GL	1.3363	1.4182	3.02737	1.74854	2.13346	2.82766	1.83666	#N/A	#N/A	#N/A	3.59418	#N/A	1.54991	3.3096	2.06066	2.3184	5.78223	#N/A	#N/A	2.81197	1.65147	2.97852	#N/A	2.22833	1.7411	#N/A	2.13114	1.03299	1.51593	#N/A	2.66392	1.51275	1.3814	#N/A	#N/A	#N/A	0.561722	#N/A	#N/A	#N/A	#N/A	#N/A	#N/A	#N/A	#N/A	#N/A	#N/A	#N/A	#N/A	#N/A	#N/A	2.68622	1.45702	#N/A	#N/A	2.02751	3.17747	2.58015	1.54387	2.51287	#N/A	#N/A	#N/A	32	ENSG00000121851	POLR3GL	protein_coding	RNA polymerase III subunit GL [Source:HGNC Symbol;Acc:HGNC:28466]
#228862	1.2088	#N/A	1.82903	1.12605	2.41253	1.7147	#N/A	2.16413	2.44088	#N/A	1.11477	#N/A	1.61488	2.17358	3.02581	2.34567	1.8995	2.00285	1.4811	2.06273	#N/A	1.30304	#N/A	#N/A	#N/A	3.13842	5.30242	1.7715	1.89589	#N/A	0.596512	#N/A	#N/A	#N/A	#N/A	#N/A	#N/A	#N/A	#N/A	#N/A	#N/A	#N/A	#N/A	#N/A	#N/A	#N/A	#N/A	#N/A	#N/A	#N/A	#N/A	2.02964	1.82043	2.58353	#N/A	3.37883	1.02205	4.09253	1.4877	1.33155	#N/A	1.73139	2.67978	32	ENSG00000228862		lncRNA	novel transcript
RPF2	0.74499	#N/A	2.32145	1.20663	1.90834	2.31522	1.26407	0.969478	4.4966	#N/A	2.75413	1.31904	1.20713	0.470107	0.611472	0.580768	0.61364	0.891241	#N/A	1.55109	#N/A	#N/A	#N/A	2.07309	#N/A	0.950492	0.558812	#N/A	0.833514	#N/A	#N/A	#N/A	#N/A	#N/A	#N/A	#N/A	0.431299	#N/A	#N/A	#N/A	#N/A	#N/A	#N/A	#N/A	#N/A	#N/A	#N/A	#N/A	#N/A	#N/A	#N/A	1.6059	0.927782	1.23244	2.57008	1.69988	2.24842	2.50326	2.05703	#N/A	#N/A	1.27388	1.17532	32	ENSG00000197498	RPF2	protein_coding	ribosome production factor 2 homolog [Source:HGNC Symbol;Acc:HGNC:20870]
#285710	1.09144	#N/A	0.936148	1.08499	0.930977	1.49452	1.27951	1.06578	1.77488	#N/A	0.94128	#N/A	1.1671	0.988311	0.816803	0.966638	0.990738	0.657469	#N/A	1.42826	1.42349	0.946755	#N/A	1.40879	1.29354	1.52722	2.11068	1.41187	1.04017	#N/A	0.849355	#N/A	#N/A	#N/A	#N/A	#N/A	#N/A	#N/A	#N/A	#N/A	#N/A	#N/A	#N/A	#N/A	#N/A	#N/A	#N/A	#N/A	#N/A	#N/A	#N/A	1.07099	#N/A	#N/A	1.4449	#N/A	2.62352	0.879524	1.93881	#N/A	#N/A	1.66728	1.23474	32	ENSG00000285710		lncRNA	novel transcript, antisense to DDX19A
#267782	1.16499	#N/A	4.59427	3.64026	2.35679	1.90471	1.42491	3.76436	1.41807	#N/A	0.77533	#N/A	2.28851	4.03216	3.03358	4.38483	2.1268	3.14463	1.28982	#N/A	#N/A	1.26985	#N/A	0.750547	1.22985	#N/A	3.03614	1.63011	1.74527	#N/A	5.79988	#N/A	2.93507	#N/A	#N/A	#N/A	#N/A	#N/A	#N/A	#N/A	#N/A	#N/A	#N/A	#N/A	#N/A	#N/A	#N/A	#N/A	#N/A	#N/A	#N/A	4.06924	1.99577	1.75594	1.59007	1.12356	#N/A	1.61851	1.34719	#N/A	#N/A	1.25827	#N/A	32	ENSG00000267782		lncRNA	novel transcript, antisense UNC45B
TAF4#130699	0.611522	#N/A	0.530237	0.599092	#N/A	0.683896	#N/A	#N/A	#N/A	#N/A	1.03421	#N/A	0.613181	1.26787	1.36287	1.22601	1.17206	1.39531	2.23754	2.42895	1.23697	0.831689	0.687337	1.84296	0.606185	#N/A	#N/A	0.620973	#N/A	#N/A	1.04816	#N/A	1.0508	#N/A	#N/A	#N/A	#N/A	#N/A	#N/A	#N/A	#N/A	#N/A	#N/A	#N/A	#N/A	#N/A	#N/A	#N/A	1.26506	#N/A	#N/A	0.6985	0.449942	0.804527	0.892084	1.30497	1.87017	1.52062	#N/A	1.03529	0.553349	0.713076	#N/A	32	ENSG00000130699	TAF4	protein_coding	TATA-box binding protein associated factor 4 [Source:HGNC Symbol;Acc:HGNC:11537]
KIAA1671-AS1	1.33629	#N/A	#N/A	#N/A	#N/A	#N/A	#N/A	#N/A	#N/A	0.720686	#N/A	1.56423	#N/A	4.18545	3.49265	2.30355	#N/A	3.3427	1.59855	1.90267	1.42897	1.4998	1.23586	2.06762	1.32076	#N/A	1.76689	3.68612	2.40373	#N/A	1.42279	#N/A	#N/A	#N/A	0.583134	#N/A	0.459261	#N/A	1.48389	#N/A	#N/A	#N/A	1.25619	1.17753	0.636597	#N/A	0.848941	#N/A	#N/A	1.40541	#N/A	3.34197	#N/A	#N/A	2.28083	1.66128	#N/A	3.50955	#N/A	#N/A	1.66921	1.9965	#N/A	32	ENSG00000203280	KIAA1671-AS1	lncRNA	KIAA1671 antisense RNA 1 [Source:HGNC Symbol;Acc:HGNC:41238]
PDPN	1.33863	2.58948	6.10743	5.02162	3.03372	5.67211	3.37021	3.9232	3.60384	#N/A	4.08783	#N/A	1.51814	#N/A	#N/A	1.05619	#N/A	0.585179	#N/A	0.845674	#N/A	0.988526	#N/A	#N/A	#N/A	#N/A	3.41999	3.67144	5.60518	#N/A	1.07265	1.07143	1.04828	#N/A	#N/A	#N/A	#N/A	#N/A	#N/A	#N/A	#N/A	#N/A	#N/A	#N/A	#N/A	#N/A	#N/A	#N/A	#N/A	#N/A	#N/A	5.67715	2.68838	2.99535	3.6379	4.64548	2.06557	3.91678	5.03434	2.63995	#N/A	5.15991	4.1272	32	ENSG00000162493	PDPN	protein_coding	podoplanin [Source:HGNC Symbol;Acc:HGNC:29602]
RNF150	#N/A	4.17167	5.79242	3.08154	4.09816	7.15189	4.19647	2.92591	3.50046	#N/A	2.93302	#N/A	1.61578	1.28909	2.47099	1.67428	1.53401	1.27133	1.39103	3.89183	1.99531	0.880273	#N/A	2.28392	1.38318	#N/A	#N/A	#N/A	2.78324	2.49629	#N/A	#N/A	#N/A	#N/A	#N/A	#N/A	#N/A	#N/A	#N/A	#N/A	#N/A	#N/A	#N/A	#N/A	#N/A	#N/A	#N/A	#N/A	#N/A	#N/A	0.390306	1.50365	#N/A	1.51495	2.26873	#N/A	1.72964	1.82011	1.08028	#N/A	#N/A	2.99949	2.61801	32	ENSG00000170153	RNF150	protein_coding	ring finger protein 150 [Source:HGNC Symbol;Acc:HGNC:23138]
LGR4	#N/A	4.56008	4.55507	3.05703	3.17188	4.71308	3.50159	2.31389	2.82565	#N/A	4.31408	#N/A	#N/A	2.07467	#N/A	1.12998	0.562994	2.09318	2.21667	2.60189	#N/A	2.55752	#N/A	2.05562	1.5648	#N/A	0.845668	1.74892	1.68017	#N/A	0.463992	#N/A	#N/A	#N/A	#N/A	#N/A	#N/A	#N/A	#N/A	#N/A	#N/A	#N/A	#N/A	#N/A	#N/A	#N/A	#N/A	#N/A	#N/A	#N/A	0.402867	1.26986	#N/A	#N/A	2.47978	1.66999	1.92373	3.54944	2.21436	1.5469	#N/A	5.28723	2.12506	32	ENSG00000205213	LGR4	protein_coding	leucine rich repeat containing G protein-coupled receptor 4 [Source:HGNC Symbol;Acc:HGNC:13299]
SPOCK1	#N/A	4.6178	4.36626	#N/A	3.43471	7.09805	2.70414	2.30038	4.50602	#N/A	1.83905	#N/A	2.12181	#N/A	#N/A	#N/A	#N/A	#N/A	#N/A	#N/A	#N/A	#N/A	#N/A	#N/A	#N/A	1.39221	4.67578	3.06232	4.34526	2.74454	1.47213	1.24403	1.19982	1.40023	#N/A	#N/A	#N/A	#N/A	#N/A	#N/A	#N/A	#N/A	#N/A	1.07675	0.785876	#N/A	#N/A	#N/A	#N/A	1.55821	#N/A	3.95186	2.20132	2.31817	6.92934	4.42722	3.48131	3.9641	3.65195	#N/A	1.44525	3.78023	5.97242	32	ENSG00000152377	SPOCK1	protein_coding	SPARC (osteonectin), cwcv and kazal like domains proteoglycan 1 [Source:HGNC Symbol;Acc:HGNC:11251]
INTU	#N/A	4.11699	2.36658	1.46405	2.38679	2.55443	2.59839	0.701011	2.09425	0.723062	2.67879	#N/A	0.606921	#N/A	#N/A	#N/A	#N/A	#N/A	#N/A	1.16201	#N/A	#N/A	#N/A	#N/A	#N/A	#N/A	1.63871	2.81308	2.94416	3.00721	#N/A	#N/A	#N/A	#N/A	#N/A	#N/A	0.183458	#N/A	0.52537	0.207628	#N/A	#N/A	0.599008	0.353315	0.411832	#N/A	0.361212	0.265336	#N/A	0.747424	#N/A	0.586574	#N/A	#N/A	#N/A	0.955149	2.04341	1.00963	#N/A	#N/A	0.623838	6.90107	3.13353	32	ENSG00000164066	INTU	protein_coding	inturned planar cell polarity protein [Source:HGNC Symbol;Acc:HGNC:29239]
ASPA	#N/A	3.98269	5.79872	3.24281	3.67162	3.77055	3.8217	3.63196	4.6866	#N/A	5.5918	#N/A	#N/A	#N/A	0.493438	#N/A	#N/A	#N/A	#N/A	#N/A	#N/A	#N/A	#N/A	#N/A	#N/A	1.21856	3.09534	2.8466	2.90042	2.75303	0.787769	1.00063	#N/A	#N/A	#N/A	#N/A	0.27168	#N/A	0.287618	#N/A	#N/A	#N/A	0.209541	#N/A	#N/A	#N/A	0.280289	#N/A	#N/A	0.597663	0.327868	0.625787	#N/A	#N/A	0.730679	1.34814	1.39392	1.03915	1.21134	1.07396	#N/A	4.7985	2.60789	32	ENSG00000108381	ASPA	protein_coding	aspartoacylase [Source:HGNC Symbol;Acc:HGNC:756]
CATSPERE	#N/A	3.99578	1.22114	1.04835	#N/A	1.80922	1.94116	#N/A	1.21836	#N/A	1.88496	#N/A	0.877446	1.09234	#N/A	0.731754	#N/A	1.11654	#N/A	3.16352	#N/A	1.83369	#N/A	1.99978	#N/A	#N/A	0.984824	1.2682	2.03358	#N/A	0.944162	2.03419	0.855796	#N/A	#N/A	#N/A	#N/A	#N/A	#N/A	#N/A	#N/A	#N/A	#N/A	#N/A	#N/A	#N/A	#N/A	#N/A	#N/A	#N/A	0.169104	1.57045	1.18225	1.51919	2.20112	0.935422	4.95284	3.00974	1.61577	#N/A	1.11213	2.30114	3.06966	32	ENSG00000179397	CATSPERE	protein_coding	catsper channel auxiliary subunit epsilon [Source:HGNC Symbol;Acc:HGNC:28491]
ZDBF2#204186	#N/A	3.89186	2.18807	2.2262	1.44464	2.43429	1.92316	1.88753	2.45796	#N/A	1.5778	#N/A	1.28602	0.241338	0.582599	#N/A	#N/A	#N/A	#N/A	1.27782	#N/A	#N/A	#N/A	0.68931	1.40116	0.762703	2.47055	2.47	2.95342	2.65794	0.336921	#N/A	#N/A	#N/A	#N/A	#N/A	#N/A	#N/A	#N/A	#N/A	#N/A	#N/A	#N/A	#N/A	#N/A	#N/A	#N/A	#N/A	#N/A	#N/A	#N/A	0.853217	0.410543	1.13761	1.52237	1.09556	3.1585	1.66501	1.38869	4.03482	#N/A	1.70797	3.63475	32	ENSG00000204186	ZDBF2	protein_coding	zinc finger DBF-type containing 2 [Source:HGNC Symbol;Acc:HGNC:29313]
OBSL1	#N/A	3.86979	4.85246	3.06899	4.38544	4.14006	4.4088	2.57703	3.61783	#N/A	3.62271	#N/A	1.70005	0.899413	1.23462	1.18348	#N/A	0.714446	#N/A	1.97409	1.03698	#N/A	#N/A	1.37334	1.57438	#N/A	2.92677	6.46847	4.69494	2.39323	#N/A	#N/A	#N/A	#N/A	#N/A	#N/A	#N/A	#N/A	#N/A	#N/A	#N/A	#N/A	#N/A	#N/A	#N/A	#N/A	#N/A	#N/A	0.633723	#N/A	#N/A	2.36996	1.03104	1.15056	2.51802	#N/A	4.81284	4.84604	2.10178	#N/A	#N/A	3.18266	3.61851	32	ENSG00000124006	OBSL1	protein_coding	obscurin like cytoskeletal adaptor 1 [Source:HGNC Symbol;Acc:HGNC:29092]
NFS1	#N/A	2.50262	1.67842	0.890043	1.5695	1.50295	1.13842	0.798411	2.16057	#N/A	4.34542	#N/A	0.931975	0.99994	1.03616	1.18157	#N/A	0.877193	#N/A	2.19951	#N/A	1.42153	#N/A	1.56714	1.43939	#N/A	1.67749	1.61625	1.21499	#N/A	#N/A	#N/A	0.674345	1.43988	#N/A	#N/A	#N/A	#N/A	#N/A	#N/A	#N/A	#N/A	#N/A	#N/A	#N/A	#N/A	#N/A	#N/A	#N/A	#N/A	#N/A	1.12119	0.727038	#N/A	1.01692	1.52261	2.13476	3.12796	1.83654	#N/A	#N/A	0.869392	2.59395	32	ENSG00000244005	NFS1	protein_coding	NFS1 cysteine desulfurase [Source:HGNC Symbol;Acc:HGNC:15910]
PUS7	#N/A	2.19887	0.665129	#N/A	#N/A	1.22133	0.967483	#N/A	1.72825	#N/A	0.984771	#N/A	0.720699	0.711537	1.24618	0.728466	0.777997	1.09993	1.12089	1.62337	#N/A	0.993683	#N/A	0.789153	0.611408	#N/A	1.2119	0.634416	1.04241	#N/A	0.28014	#N/A	#N/A	#N/A	#N/A	#N/A	#N/A	#N/A	#N/A	#N/A	#N/A	#N/A	#N/A	#N/A	#N/A	#N/A	#N/A	#N/A	#N/A	#N/A	#N/A	0.768345	0.636342	1.71163	0.797585	0.981825	2.00591	1.16119	0.891277	1.58319	#N/A	1.06356	1.75356	32	ENSG00000091127	PUS7	protein_coding	pseudouridine synthase 7 [Source:HGNC Symbol;Acc:HGNC:26033]
XIST	#N/A	1.22049	0.689941	0.673661	0.751214	1.16074	0.67734	0.530552	1.54646	#N/A	1.3498	#N/A	0.58723	0.204649	0.421452	0.322359	#N/A	#N/A	#N/A	1.32232	#N/A	#N/A	#N/A	0.807631	0.312133	#N/A	1.5628	1.42908	1.5783	2.35591	#N/A	#N/A	#N/A	#N/A	#N/A	#N/A	#N/A	#N/A	#N/A	#N/A	#N/A	#N/A	#N/A	#N/A	#N/A	#N/A	#N/A	#N/A	1.11686	#N/A	#N/A	0.397396	0.221939	0.583618	0.738933	0.989971	2.40195	1.02288	0.648771	0.670905	#N/A	1.79522	1.69554	32	ENSG00000229807	XIST	lncRNA	X inactive specific transcript [Source:HGNC Symbol;Acc:HGNC:12810]
TBCE#284770	#N/A	2.19503	1.33667	1.70979	1.08861	1.62465	1.43601	1.28783	1.31454	#N/A	1.64355	#N/A	1.62356	1.50476	1.34893	2.13394	1.06105	1.59471	1.78773	1.97363	#N/A	2.17796	0.670528	2.40359	2.81896	#N/A	2.10729	1.84931	1.11003	#N/A	1.10805	#N/A	#N/A	#N/A	#N/A	#N/A	#N/A	#N/A	#N/A	#N/A	#N/A	#N/A	#N/A	#N/A	#N/A	#N/A	#N/A	#N/A	#N/A	#N/A	#N/A	1.20233	#N/A	#N/A	1.2053	1.23855	1.76005	1.20418	1.14973	#N/A	#N/A	1.82159	#N/A	32	ENSG00000284770	TBCE	protein_coding	tubulin folding cofactor E [Source:HGNC Symbol;Acc:HGNC:11582]
EMC2	#N/A	1.95368	0.856781	0.624469	0.458626	#N/A	1.22173	0.605079	2.38958	#N/A	3.23101	#N/A	0.45399	0.380272	0.767944	0.41372	0.78954	0.653891	0.599152	2.20817	#N/A	1.03713	#N/A	1.66688	#N/A	0.871552	0.638525	0.977419	1.2401	#N/A	0.266153	0.847201	#N/A	#N/A	#N/A	#N/A	0.469024	#N/A	0.169858	#N/A	#N/A	#N/A	#N/A	#N/A	#N/A	#N/A	#N/A	#N/A	#N/A	#N/A	#N/A	#N/A	#N/A	#N/A	#N/A	0.947128	2.00937	1.54623	0.796723	#N/A	#N/A	1.40638	1.39423	32	ENSG00000104412	EMC2	protein_coding	ER membrane protein complex subunit 2 [Source:HGNC Symbol;Acc:HGNC:28963]
GIPC2	#N/A	1.80311	#N/A	#N/A	#N/A	#N/A	#N/A	#N/A	#N/A	#N/A	#N/A	#N/A	#N/A	3.30268	2.78468	2.56422	1.23511	3.2322	2.55757	5.08237	1.77581	4.34139	0.778562	2.29317	0.960697	#N/A	1.33061	1.10748	4.08606	#N/A	1.96343	1.13231	1.23653	1.11329	#N/A	#N/A	0.227946	#N/A	#N/A	#N/A	#N/A	#N/A	#N/A	#N/A	#N/A	#N/A	0.159405	#N/A	#N/A	#N/A	#N/A	2.56583	0.837157	1.32007	2.63917	2.13929	2.60295	2.87623	#N/A	2.48451	#N/A	2.93528	1.81409	32	ENSG00000137960	GIPC2	protein_coding	GIPC PDZ domain containing family member 2 [Source:HGNC Symbol;Acc:HGNC:18177]
FBXL12	#N/A	1.9496	1.47263	1.29473	1.43354	2.35958	1.42807	0.648373	3.45309	#N/A	1.5422	#N/A	0.778452	0.696538	0.645043	0.571383	0.711154	#N/A	#N/A	1.63545	#N/A	#N/A	#N/A	1.67199	0.811615	#N/A	1.46891	1.09043	0.944992	2.00708	0.583767	#N/A	#N/A	#N/A	#N/A	#N/A	#N/A	#N/A	#N/A	#N/A	#N/A	#N/A	#N/A	#N/A	#N/A	#N/A	#N/A	#N/A	0.852731	#N/A	#N/A	0.754131	1.02331	0.691545	#N/A	0.901136	0.955803	2.02923	0.936521	#N/A	#N/A	0.765749	1.49357	32	ENSG00000127452	FBXL12	protein_coding	F-box and leucine rich repeat protein 12 [Source:HGNC Symbol;Acc:HGNC:13611]
IFT172	#N/A	1.67995	1.37289	1.27797	1.76946	1.43798	0.927287	0.665153	1.0484	#N/A	2.04834	#N/A	0.747796	0.432934	0.527961	#N/A	#N/A	0.642453	0.507341	0.901514	#N/A	0.76056	#N/A	1.08359	#N/A	#N/A	1.6258	1.2646	2.36442	#N/A	#N/A	#N/A	#N/A	#N/A	#N/A	#N/A	#N/A	#N/A	#N/A	#N/A	#N/A	#N/A	#N/A	#N/A	#N/A	#N/A	#N/A	#N/A	1.00294	#N/A	0.291791	0.725888	0.708355	1.06136	1.2665	0.974877	1.23318	1.01716	1.18649	#N/A	#N/A	2.32509	2.66701	32	ENSG00000138002	IFT172	protein_coding	intraflagellar transport 172 [Source:HGNC Symbol;Acc:HGNC:30391]
CHRNE	#N/A	2.03889	2.54808	1.93283	2.43183	3.69673	4.97002	2.05045	2.53691	#N/A	3.94031	#N/A	1.69573	3.44431	2.35753	2.3291	1.90164	1.85945	#N/A	3.16769	2.16061	1.85485	#N/A	4.21368	4.21846	#N/A	#N/A	#N/A	1.04333	#N/A	1.05519	#N/A	#N/A	#N/A	#N/A	#N/A	#N/A	#N/A	#N/A	#N/A	#N/A	#N/A	#N/A	#N/A	#N/A	#N/A	#N/A	#N/A	#N/A	#N/A	#N/A	3.4682	2.25616	1.714	3.35965	3.25443	3.35306	3.73676	4.5484	2.16293	#N/A	1.50657	#N/A	32	ENSG00000108556	CHRNE	protein_coding	cholinergic receptor nicotinic epsilon subunit [Source:HGNC Symbol;Acc:HGNC:1966]
PEX1	#N/A	1.70366	1.09714	0.953215	1.38078	1.23764	1.34442	0.759342	2.51065	#N/A	1.56843	#N/A	0.917794	0.409861	#N/A	0.366271	#N/A	0.582184	0.976025	2.51031	#N/A	#N/A	#N/A	1.39279	#N/A	#N/A	1.14743	1.30518	1.72191	#N/A	#N/A	#N/A	#N/A	#N/A	#N/A	#N/A	0.164269	#N/A	0.144555	#N/A	#N/A	#N/A	0.240132	#N/A	#N/A	#N/A	0.247282	0.171233	#N/A	0.377901	#N/A	0.610633	0.345445	0.74581	#N/A	#N/A	2.89021	1.39799	1.85542	#N/A	#N/A	0.812176	#N/A	32	ENSG00000127980	PEX1	protein_coding	peroxisomal biogenesis factor 1 [Source:HGNC Symbol;Acc:HGNC:8850]
#258400	#N/A	1.92952	1.52318	1.5089	1.9254	1.76211	1.84489	1.67004	3.20648	0.706412	1.4185	#N/A	1.87832	0.364403	1.03814	#N/A	#N/A	0.664979	#N/A	1.15194	#N/A	#N/A	#N/A	1.11343	1.28828	#N/A	2.59476	3.19661	2.57566	#N/A	0.875449	1.38992	#N/A	#N/A	#N/A	#N/A	1.05393	#N/A	#N/A	#N/A	#N/A	#N/A	#N/A	#N/A	#N/A	#N/A	#N/A	#N/A	#N/A	#N/A	#N/A	1.37025	1.69354	1.22877	#N/A	2.63217	2.9248	2.57679	1.41867	#N/A	#N/A	1.06684	3.54994	32	ENSG00000258400		lncRNA	novel transcript
PPP2R5A	#N/A	1.37137	#N/A	0.615935	#N/A	#N/A	#N/A	#N/A	0.552502	#N/A	0.712408	#N/A	0.233189	2.39516	1.53383	1.84151	1.79657	2.67691	1.72085	4.5105	1.83228	2.7941	0.585544	2.1976	1.01466	#N/A	1.14486	1.19856	0.782231	#N/A	1.49167	1.51834	0.896763	0.767689	#N/A	#N/A	#N/A	#N/A	#N/A	#N/A	#N/A	#N/A	#N/A	#N/A	#N/A	#N/A	#N/A	#N/A	0.597644	#N/A	#N/A	0.909275	#N/A	0.903445	0.824652	1.11407	1.2276	2.08616	#N/A	1.35266	#N/A	#N/A	#N/A	32	ENSG00000066027	PPP2R5A	protein_coding	protein phosphatase 2 regulatory subunit B'alpha [Source:HGNC Symbol;Acc:HGNC:9309]
KLHL21	#N/A	2.07364	4.5728	2.89901	5.02351	4.86893	4.42041	2.8465	4.43288	0.457177	3.697	#N/A	2.76511	0.936848	0.965337	0.824499	1.16265	1.29757	#N/A	3.2572	#N/A	#N/A	#N/A	#N/A	0.956152	#N/A	2.69782	2.39655	1.60207	2.78256	#N/A	#N/A	#N/A	#N/A	#N/A	#N/A	#N/A	#N/A	#N/A	#N/A	#N/A	#N/A	#N/A	#N/A	#N/A	#N/A	#N/A	#N/A	#N/A	#N/A	#N/A	2.95375	1.5705	1.65739	2.51459	3.59543	3.05716	3.12239	3.05091	#N/A	#N/A	1.8463	1.86837	32	ENSG00000162413	KLHL21	protein_coding	kelch like family member 21 [Source:HGNC Symbol;Acc:HGNC:29041]
MED13L	#N/A	0.939637	#N/A	0.349255	#N/A	0.493833	0.583579	#N/A	0.532675	#N/A	0.80765	#N/A	0.368621	0.501271	0.417404	0.303177	0.613667	0.522018	0.401657	0.898618	0.518445	0.780021	#N/A	1.11345	0.341852	#N/A	#N/A	#N/A	#N/A	1.09475	0.663436	0.413304	0.525824	#N/A	#N/A	#N/A	#N/A	#N/A	#N/A	#N/A	#N/A	#N/A	#N/A	#N/A	#N/A	#N/A	#N/A	#N/A	0.484581	#N/A	#N/A	0.467432	#N/A	#N/A	1.03337	0.839447	1.95265	1.42582	0.428351	0.701405	#N/A	0.852829	1.09225	32	ENSG00000123066	MED13L	protein_coding	mediator complex subunit 13L [Source:HGNC Symbol;Acc:HGNC:22962]
WDFY3-AS2	#N/A	1.76903	4.05064	2.15785	3.47206	4.80628	4.34761	2.12046	4.09679	#N/A	1.64569	#N/A	2.87644	#N/A	#N/A	#N/A	1.29188	#N/A	#N/A	#N/A	#N/A	#N/A	#N/A	0.98103	#N/A	#N/A	#N/A	#N/A	2.39638	#N/A	0.457599	1.14878	#N/A	#N/A	0.535406	#N/A	0.557427	#N/A	0.818582	#N/A	#N/A	#N/A	0.6466	0.698738	#N/A	#N/A	0.609927	#N/A	#N/A	1.07172	#N/A	2.51592	2.22676	1.41547	2.84954	1.63727	1.23885	1.77554	1.7283	#N/A	#N/A	4.81031	3.55036	32	ENSG00000180769	WDFY3-AS2	lncRNA	WDFY3 antisense RNA 2 [Source:HGNC Symbol;Acc:HGNC:21603]
MATR3	#N/A	1.90562	0.855991	0.587576	0.846627	1.70455	2.6126	0.954125	1.10004	#N/A	0.99487	#N/A	0.834978	0.478665	0.515655	0.589631	#N/A	0.486691	#N/A	4.62636	1.12568	#N/A	0.470712	2.30487	0.825661	#N/A	1.52708	#N/A	1.47187	#N/A	0.414528	#N/A	#N/A	#N/A	#N/A	#N/A	#N/A	#N/A	#N/A	#N/A	#N/A	#N/A	#N/A	#N/A	#N/A	#N/A	0.189474	#N/A	1.31358	#N/A	#N/A	0.589855	0.481846	#N/A	0.883399	0.987299	4.47201	1.28842	0.867237	#N/A	#N/A	#N/A	0.833373	32	ENSG00000015479	MATR3	protein_coding	matrin 3 [Source:HGNC Symbol;Acc:HGNC:6912]
GOSR1	#N/A	1.15824	0.5167	0.580883	0.740148	0.982345	0.512707	0.394648	1.01839	#N/A	1.08934	0.882177	0.643355	0.499528	0.583967	0.528256	0.666322	#N/A	0.771348	2.18933	#N/A	0.485523	#N/A	#N/A	0.655009	#N/A	0.940536	1.10603	0.996627	#N/A	0.405387	#N/A	#N/A	#N/A	#N/A	#N/A	#N/A	#N/A	#N/A	#N/A	#N/A	#N/A	#N/A	#N/A	#N/A	#N/A	#N/A	#N/A	#N/A	#N/A	#N/A	0.592559	0.539437	0.704763	0.588618	0.734158	1.33451	1.07533	1.22944	#N/A	#N/A	#N/A	0.604783	32	ENSG00000108587	GOSR1	protein_coding	golgi SNAP receptor complex member 1 [Source:HGNC Symbol;Acc:HGNC:4430]
MRPS10	#N/A	1.55713	4.8176	2.01758	2.27521	5.3844	2.12976	1.90316	4.72466	#N/A	1.96575	1.25017	1.69402	1.69694	0.894711	1.41229	1.45911	1.25174	#N/A	3.55644	#N/A	3.05092	#N/A	1.46311	#N/A	#N/A	#N/A	1.83689	#N/A	#N/A	#N/A	#N/A	#N/A	#N/A	#N/A	#N/A	0.650763	#N/A	0.858211	0.397059	#N/A	#N/A	#N/A	#N/A	#N/A	#N/A	#N/A	#N/A	#N/A	#N/A	#N/A	3.36426	1.41297	1.586	2.96671	4.93954	1.31254	5.18252	1.96814	#N/A	#N/A	1.38405	#N/A	32	ENSG00000048544	MRPS10	protein_coding	mitochondrial ribosomal protein S10 [Source:HGNC Symbol;Acc:HGNC:14502]
GNPTAB	#N/A	1.41327	0.635146	#N/A	0.441146	0.828032	1.21171	0.897647	1.00479	#N/A	0.847666	#N/A	0.59378	0.619587	0.346578	0.62574	#N/A	0.601161	#N/A	1.28187	#N/A	#N/A	#N/A	1.28758	0.589168	#N/A	0.436345	0.603569	0.812702	#N/A	#N/A	#N/A	#N/A	#N/A	#N/A	#N/A	0.231853	#N/A	0.1677	#N/A	#N/A	#N/A	0.103118	#N/A	0.33266	#N/A	#N/A	#N/A	#N/A	0.31223	#N/A	0.646405	0.639589	0.551784	0.764851	1.36078	1.87424	1.51919	1.21068	#N/A	#N/A	#N/A	#N/A	32	ENSG00000111670	GNPTAB	protein_coding	N-acetylglucosamine-1-phosphate transferase subunits alpha and beta [Source:HGNC Symbol;Acc:HGNC:29670]
TMEM201	#N/A	1.5131	4.23256	#N/A	1.72909	2.5007	2.55058	1.82626	4.33007	#N/A	1.72773	#N/A	1.04406	4.42316	2.87044	2.28565	1.14445	3.14173	1.42089	2.50608	3.23711	3.85999	#N/A	2.09421	1.63185	#N/A	2.56563	1.69222	1.17697	#N/A	1.5249	#N/A	#N/A	#N/A	#N/A	#N/A	#N/A	#N/A	#N/A	#N/A	#N/A	#N/A	#N/A	#N/A	#N/A	#N/A	#N/A	#N/A	#N/A	#N/A	0.499368	#N/A	1.11891	2.10909	#N/A	#N/A	2.44077	1.28591	1.13456	#N/A	#N/A	1.10384	3.14153	32	ENSG00000188807	TMEM201	protein_coding	transmembrane protein 201 [Source:HGNC Symbol;Acc:HGNC:33719]
MALSU1	#N/A	1.34697	3.77207	2.27751	3.35898	3.10316	3.33803	2.32781	4.59146	#N/A	4.19657	#N/A	2.32113	#N/A	1.37762	0.982526	#N/A	#N/A	#N/A	3.55736	#N/A	3.10587	#N/A	1.32969	#N/A	#N/A	2.10442	2.42477	1.69788	2.18093	0.763544	#N/A	1.09086	#N/A	#N/A	#N/A	0.958618	#N/A	#N/A	#N/A	#N/A	#N/A	#N/A	#N/A	#N/A	#N/A	#N/A	#N/A	#N/A	#N/A	#N/A	2.22214	2.49776	1.20878	2.59469	2.42173	3.75955	2.28178	1.81051	#N/A	#N/A	2.02965	3.10744	32	ENSG00000156928	MALSU1	protein_coding	mitochondrial assembly of ribosomal large subunit 1 [Source:HGNC Symbol;Acc:HGNC:21721]
AKR1C2	#N/A	0.895427	3.07619	1.05606	0.808571	0.959724	0.584145	#N/A	0.591516	#N/A	0.560112	#N/A	0.934496	#N/A	#N/A	#N/A	#N/A	#N/A	#N/A	#N/A	#N/A	#N/A	#N/A	0.533826	#N/A	#N/A	1.1036	0.689168	0.737707	#N/A	#N/A	#N/A	0.897694	0.671303	#N/A	#N/A	1.17575	#N/A	1.1417	#N/A	#N/A	#N/A	2.92384	#N/A	1.85898	#N/A	1.94916	0.997112	#N/A	3.72738	#N/A	3.3859	#N/A	0.68647	0.826318	0.618139	0.415076	0.627466	0.735916	0.550083	#N/A	0.982022	2.05542	32	ENSG00000151632	AKR1C2	protein_coding	aldo-keto reductase family 1 member C2 [Source:HGNC Symbol;Acc:HGNC:385]
FBXO21	#N/A	1.04893	0.699489	0.76869	0.707378	0.693328	0.763383	0.432394	2.30201	#N/A	2.22414	0.810078	0.546373	0.78608	0.669303	0.669926	#N/A	0.812611	#N/A	#N/A	#N/A	1.27275	#N/A	0.99133	#N/A	#N/A	1.17056	1.67406	1.21913	3.08513	0.533771	0.84924	#N/A	#N/A	#N/A	#N/A	#N/A	#N/A	0.305312	#N/A	#N/A	#N/A	0.186405	#N/A	#N/A	#N/A	0.165458	#N/A	#N/A	0.293638	#N/A	0.504967	0.327993	#N/A	#N/A	#N/A	1.3348	1.61374	#N/A	1.72582	#N/A	#N/A	#N/A	32	ENSG00000135108	FBXO21	protein_coding	F-box protein 21 [Source:HGNC Symbol;Acc:HGNC:13592]
BMX	#N/A	1.40113	1.01193	#N/A	#N/A	1.06242	#N/A	#N/A	#N/A	#N/A	1.15	#N/A	#N/A	1.89782	2.99325	1.54392	2.48565	2.99427	#N/A	1.3295	1.13245	2.3355	1.12139	3.0271	#N/A	#N/A	2.95004	4.2452	2.71469	#N/A	3.12988	2.94448	1.95446	1.18184	#N/A	#N/A	0.486962	#N/A	#N/A	#N/A	#N/A	#N/A	0.186121	#N/A	#N/A	#N/A	#N/A	#N/A	#N/A	#N/A	#N/A	1.39795	1.56182	2.12398	2.09958	3.89102	#N/A	1.76265	#N/A	1.37806	#N/A	2.41733	1.4966	32	ENSG00000102010	BMX	protein_coding	BMX non-receptor tyrosine kinase [Source:HGNC Symbol;Acc:HGNC:1079]
STAM	#N/A	0.924236	1.20024	1.03568	0.978015	1.14922	1.49002	0.878519	1.44218	0.394794	1.49772	0.98001	0.845285	0.548074	#N/A	0.589676	1.13726	0.580744	#N/A	1.28957	#N/A	0.738396	#N/A	#N/A	#N/A	#N/A	0.676217	0.7596	#N/A	#N/A	0.352095	#N/A	#N/A	#N/A	#N/A	#N/A	#N/A	#N/A	#N/A	#N/A	#N/A	#N/A	#N/A	#N/A	#N/A	#N/A	#N/A	#N/A	0.656797	#N/A	#N/A	0.871756	0.962595	1.05656	2.10194	1.95127	2.51613	2.43093	0.714388	3.09289	#N/A	#N/A	0.977498	32	ENSG00000136738	STAM	protein_coding	signal transducing adaptor molecule [Source:HGNC Symbol;Acc:HGNC:11357]
FARSB	#N/A	1.00612	2.15637	1.24188	1.86163	2.48492	1.35323	1.00782	2.54785	#N/A	2.25495	0.843929	1.67248	0.412981	0.504717	0.449267	#N/A	0.602224	#N/A	1.47498	#N/A	#N/A	#N/A	0.850146	0.908163	#N/A	1.42276	1.19639	1.84456	#N/A	#N/A	#N/A	#N/A	#N/A	#N/A	#N/A	#N/A	#N/A	#N/A	#N/A	#N/A	#N/A	#N/A	#N/A	#N/A	#N/A	#N/A	#N/A	#N/A	#N/A	#N/A	0.741998	0.717834	0.797847	1.05399	1.14601	2.39594	2.89684	#N/A	1.15748	0.575515	1.19764	0.972541	32	ENSG00000116120	FARSB	protein_coding	phenylalanyl-tRNA synthetase subunit beta [Source:HGNC Symbol;Acc:HGNC:17800]
LANCL1	#N/A	0.927711	1.71441	1.02692	1.03774	1.98851	1.83185	1.8086	2.58657	#N/A	2.51949	#N/A	1.24302	0.4732	1.06928	0.835206	#N/A	0.764591	#N/A	1.57806	#N/A	0.744858	#N/A	0.766377	#N/A	#N/A	2.32227	1.37916	1.65559	#N/A	0.607586	0.620074	#N/A	#N/A	#N/A	#N/A	#N/A	#N/A	#N/A	#N/A	#N/A	#N/A	#N/A	#N/A	#N/A	#N/A	#N/A	#N/A	#N/A	#N/A	#N/A	0.6409	0.532039	0.817404	0.654359	1.34287	1.35847	1.20925	1.1677	#N/A	#N/A	0.636805	0.881561	32	ENSG00000115365	LANCL1	protein_coding	LanC like 1 [Source:HGNC Symbol;Acc:HGNC:6508]
SPSB2	#N/A	1.26547	2.42585	1.73481	2.98841	2.06743	1.72405	1.42101	2.29447	#N/A	1.06761	#N/A	1.12657	2.04555	1.46757	1.69397	1.23041	1.31971	1.86302	#N/A	1.37168	2.08673	#N/A	3.00968	#N/A	#N/A	1.28395	1.09005	1.33467	#N/A	1.89475	#N/A	2.89676	#N/A	#N/A	#N/A	#N/A	#N/A	#N/A	#N/A	#N/A	#N/A	#N/A	#N/A	#N/A	#N/A	#N/A	#N/A	#N/A	#N/A	#N/A	1.78466	1.93152	1.74051	2.58319	1.62224	1.94797	1.20418	#N/A	#N/A	#N/A	1.61155	#N/A	32	ENSG00000111671	SPSB2	protein_coding	splA/ryanodine receptor domain and SOCS box containing 2 [Source:HGNC Symbol;Acc:HGNC:29522]
AP1G1	#N/A	0.915128	0.576635	0.460303	0.587281	0.767901	#N/A	0.496363	1.23817	#N/A	1.9205	#N/A	0.67383	0.189405	0.483378	0.344028	0.600706	#N/A	0.675801	1.54023	#N/A	#N/A	#N/A	0.810052	#N/A	#N/A	0.367988	0.812676	#N/A	2.13874	0.430466	0.768974	0.45428	#N/A	#N/A	#N/A	#N/A	#N/A	#N/A	#N/A	#N/A	#N/A	#N/A	#N/A	#N/A	#N/A	#N/A	#N/A	0.95863	#N/A	#N/A	0.435959	0.686971	0.606087	#N/A	1.03389	1.91342	1.3806	0.602232	1.01505	#N/A	0.465847	#N/A	32	ENSG00000166747	AP1G1	protein_coding	adaptor related protein complex 1 subunit gamma 1 [Source:HGNC Symbol;Acc:HGNC:555]
VPS45	#N/A	0.735514	1.13417	0.689373	1.02446	1.10762	1.08023	0.922196	2.76533	#N/A	1.36871	#N/A	0.64357	0.544136	0.599868	0.406651	0.531651	0.637707	0.808536	1.79414	0.704582	0.624506	#N/A	0.932944	0.442379	#N/A	0.707548	0.480064	0.677549	#N/A	0.783864	0.989202	0.666315	#N/A	#N/A	#N/A	#N/A	#N/A	#N/A	#N/A	#N/A	#N/A	0.0589392	#N/A	#N/A	#N/A	#N/A	#N/A	#N/A	#N/A	#N/A	0.43313	#N/A	#N/A	0.828747	#N/A	1.6075	0.789452	#N/A	#N/A	#N/A	#N/A	#N/A	32	ENSG00000136631	VPS45	protein_coding	vacuolar protein sorting 45 homolog [Source:HGNC Symbol;Acc:HGNC:14579]
#250354	#N/A	1.16396	1.2301	1.5404	1.01588	2.91606	1.96639	1.28742	3.07397	#N/A	2.99063	1.38891	0.637774	1.24505	2.27905	0.946968	0.629599	1.15661	#N/A	4.05565	3.03454	1.11763	0.860701	1.39705	#N/A	#N/A	1.62615	2.46482	5.81671	#N/A	0.378438	#N/A	#N/A	#N/A	#N/A	#N/A	#N/A	#N/A	#N/A	#N/A	#N/A	#N/A	#N/A	#N/A	#N/A	#N/A	#N/A	#N/A	#N/A	#N/A	#N/A	0.359395	#N/A	1.27248	1.04195	1.33074	2.57397	#N/A	#N/A	#N/A	#N/A	1.22042	4.60382	32	ENSG00000250354		lncRNA	novel transcript
CYP3A7	#N/A	1.17928	2.51152	1.25772	1.67792	4.49225	1.05867	1.47246	1.90872	#N/A	1.6637	#N/A	1.42873	0.83182	2.27339	1.24059	2.96896	2.41927	#N/A	#N/A	#N/A	#N/A	1.22355	2.87332	#N/A	#N/A	2.95366	2.51825	2.57944	#N/A	#N/A	#N/A	#N/A	#N/A	#N/A	#N/A	0.438311	#N/A	#N/A	#N/A	#N/A	#N/A	#N/A	#N/A	#N/A	#N/A	#N/A	#N/A	#N/A	#N/A	#N/A	1.38911	1.72047	2.10286	1.91054	2.06382	1.13718	2.131	2.2183	1.30197	#N/A	1.3329	2.55049	32	ENSG00000160870	CYP3A7	protein_coding	cytochrome P450 family 3 subfamily A member 7 [Source:HGNC Symbol;Acc:HGNC:2640]
PARP2	#N/A	1.14517	2.33656	1.26511	2.91617	1.42663	1.96166	1.13776	2.55734	#N/A	3.02278	#N/A	1.17136	0.462551	0.950674	0.50638	0.612961	0.811977	#N/A	1.82314	0.965563	0.914547	#N/A	0.794501	#N/A	#N/A	1.76253	0.901445	1.19736	#N/A	0.485589	#N/A	#N/A	#N/A	#N/A	#N/A	#N/A	#N/A	#N/A	#N/A	#N/A	#N/A	#N/A	#N/A	#N/A	#N/A	#N/A	#N/A	#N/A	#N/A	#N/A	0.636533	#N/A	0.768775	0.842398	0.990344	2.57729	2.454	1.8789	#N/A	#N/A	1.52102	2.17296	32	ENSG00000129484	PARP2	protein_coding	poly(ADP-ribose) polymerase 2 [Source:HGNC Symbol;Acc:HGNC:272]
RAB30-DT	#N/A	0.778128	0.728232	0.348838	0.906098	1.10048	1.06148	1.29662	1.52952	#N/A	0.771415	#N/A	0.495077	0.364135	0.918798	0.529505	0.515681	#N/A	0.906796	1.33118	#N/A	#N/A	#N/A	1.26635	0.510758	#N/A	0.580559	0.704622	1.23526	#N/A	0.203459	#N/A	#N/A	#N/A	#N/A	#N/A	#N/A	#N/A	#N/A	#N/A	#N/A	#N/A	0.0646204	#N/A	#N/A	#N/A	0.116922	#N/A	#N/A	0.147293	#N/A	0.235918	#N/A	#N/A	0.439088	0.542334	2.00518	0.857664	#N/A	0.710587	#N/A	#N/A	0.73308	32	ENSG00000246067	RAB30-DT	lncRNA	RAB30 divergent transcript [Source:HGNC Symbol;Acc:HGNC:48672]
SLC25A1	#N/A	1.07323	2.77968	2.32931	1.27039	#N/A	1.71489	1.5035	1.66211	#N/A	2.88076	#N/A	0.771581	2.01595	1.14782	1.85695	2.12739	2.88268	1.22148	#N/A	#N/A	1.47608	#N/A	2.89624	1.09965	#N/A	1.77596	1.42027	1.12888	#N/A	1.62095	#N/A	#N/A	2.36181	#N/A	#N/A	#N/A	#N/A	#N/A	#N/A	#N/A	#N/A	#N/A	#N/A	#N/A	#N/A	#N/A	#N/A	#N/A	#N/A	#N/A	1.92527	#N/A	1.47729	2.01031	2.23375	#N/A	1.02919	1.09084	1.14383	#N/A	1.71528	1.38007	32	ENSG00000100075	SLC25A1	protein_coding	solute carrier family 25 member 1 [Source:HGNC Symbol;Acc:HGNC:10979]
POLD2	#N/A	1.17954	4.33637	3.54176	5.34761	2.41491	4.32334	2.26566	3.71513	#N/A	3.42917	2.76056	1.20216	0.923981	0.810963	0.802986	#N/A	1.05396	#N/A	1.43864	#N/A	1.31825	#N/A	1.8854	#N/A	#N/A	3.6227	3.25625	2.61959	#N/A	#N/A	#N/A	#N/A	#N/A	#N/A	#N/A	0.696343	#N/A	#N/A	#N/A	#N/A	#N/A	0.217285	#N/A	#N/A	#N/A	#N/A	#N/A	#N/A	#N/A	#N/A	2.16704	#N/A	1.89463	2.18676	4.1975	1.75996	2.41864	2.60292	#N/A	#N/A	1.30784	1.91251	32	ENSG00000106628	POLD2	protein_coding	DNA polymerase delta 2, accessory subunit [Source:HGNC Symbol;Acc:HGNC:9176]
#253496	#N/A	#N/A	2.95436	2.29971	1.78793	4.19836	1.89959	6.29494	4.37957	1.88486	#N/A	#N/A	3.93622	1.78966	#N/A	#N/A	#N/A	1.45233	2.02086	#N/A	#N/A	#N/A	#N/A	#N/A	1.72158	#N/A	#N/A	#N/A	2.25847	#N/A	2.92666	#N/A	2.3118	1.67215	#N/A	#N/A	#N/A	#N/A	1.04541	#N/A	#N/A	#N/A	2.00447	#N/A	1.96511	#N/A	1.00936	0.863095	#N/A	3.18169	#N/A	3.06006	3.30077	2.47606	4.07507	1.33679	1.73625	4.77202	3.6071	#N/A	2.20636	#N/A	#N/A	32	ENSG00000253496		lncRNA	novel transcript
#249328	#N/A	#N/A	2.22008	#N/A	1.51421	1.01427	3.74127	5.89014	1.78631	1.4236	1.03387	#N/A	1.25021	#N/A	1.01232	#N/A	#N/A	#N/A	#N/A	#N/A	#N/A	#N/A	#N/A	#N/A	#N/A	#N/A	1.40094	1.22034	1.71411	#N/A	#N/A	#N/A	#N/A	#N/A	0.279958	#N/A	0.413136	#N/A	1.5171	#N/A	#N/A	#N/A	1.42262	2.09378	1.62117	#N/A	1.23556	0.60937	#N/A	2.10786	#N/A	2.41851	1.93357	1.43355	2.45489	1.46471	1.91596	2.41222	#N/A	#N/A	1.48545	3.67183	2.30401	32	ENSG00000249328		lncRNA	novel transcript
TEF	#N/A	#N/A	2.94468	2.6545	1.91722	2.81681	2.17122	1.87856	1.47771	#N/A	2.60875	#N/A	0.874889	0.540878	0.841029	0.538269	#N/A	0.974013	#N/A	0.971421	#N/A	1.29113	#N/A	1.0027	1.03345	#N/A	2.71186	3.2055	2.2888	#N/A	#N/A	#N/A	#N/A	#N/A	#N/A	#N/A	#N/A	#N/A	#N/A	#N/A	#N/A	#N/A	#N/A	#N/A	#N/A	#N/A	#N/A	#N/A	#N/A	#N/A	0.200421	0.881799	0.734203	0.959423	0.729025	1.17792	2.65859	2.028	0.884769	2.09414	#N/A	2.66129	4.26113	32	ENSG00000167074	TEF	protein_coding	TEF transcription factor, PAR bZIP family member [Source:HGNC Symbol;Acc:HGNC:11722]
ZSWIM7	#N/A	#N/A	1.13016	0.662073	0.685793	1.32837	1.35315	1.08188	1.62187	0.295277	2.74873	#N/A	0.918111	0.781328	1.0941	0.965892	1.0014	0.783566	#N/A	2.36052	0.709304	#N/A	#N/A	1.82653	#N/A	#N/A	#N/A	#N/A	#N/A	#N/A	0.283219	#N/A	#N/A	#N/A	#N/A	#N/A	0.447137	#N/A	#N/A	0.125863	#N/A	#N/A	0.0999337	#N/A	#N/A	#N/A	#N/A	#N/A	1.21917	#N/A	#N/A	0.642582	0.475106	1.076	0.937241	0.90612	2.84569	1.99298	0.923868	#N/A	#N/A	#N/A	0.923603	32	ENSG00000214941	ZSWIM7	protein_coding	zinc finger SWIM-type containing 7 [Source:HGNC Symbol;Acc:HGNC:26993]
LMBRD1	#N/A	#N/A	0.946814	0.504495	0.81345	0.921778	0.889535	0.727803	1.94647	#N/A	1.67457	0.523132	0.579644	0.279177	0.625446	#N/A	#N/A	0.638651	1.06221	1.18127	#N/A	#N/A	#N/A	1.21406	0.792243	#N/A	#N/A	0.443472	#N/A	#N/A	0.234743	#N/A	#N/A	#N/A	#N/A	#N/A	0.146204	#N/A	0.246119	#N/A	#N/A	#N/A	0.246376	0.217083	0.217263	#N/A	0.260206	0.193027	#N/A	0.336803	#N/A	0.231901	0.509142	#N/A	#N/A	1.24498	1.77744	0.981138	#N/A	#N/A	#N/A	#N/A	#N/A	32	ENSG00000168216	LMBRD1	protein_coding	LMBR1 domain containing 1 [Source:HGNC Symbol;Acc:HGNC:23038]
STRADB	#N/A	#N/A	0.400778	1.16037	0.446338	0.727023	0.477368	1.05572	1.83714	#N/A	1.98973	1.10966	0.786755	#N/A	0.460364	#N/A	0.520664	#N/A	#N/A	0.855917	#N/A	#N/A	#N/A	0.753774	#N/A	#N/A	1.83651	1.61573	2.13681	#N/A	#N/A	#N/A	#N/A	#N/A	#N/A	#N/A	0.727537	#N/A	0.173859	0.106828	#N/A	#N/A	#N/A	0.236211	#N/A	#N/A	#N/A	#N/A	#N/A	#N/A	#N/A	0.586298	0.71505	0.895528	0.846278	1.33655	3.72519	1.60335	1.58009	#N/A	0.456531	1.22193	2.25793	32	ENSG00000082146	STRADB	protein_coding	STE20 related adaptor beta [Source:HGNC Symbol;Acc:HGNC:13205]
DPH5	#N/A	#N/A	2.1014	1.21891	2.22887	2.29225	2.44611	1.65884	3.30475	#N/A	2.35888	#N/A	1.51325	0.773289	0.559272	0.921347	#N/A	0.836326	#N/A	1.32304	#N/A	1.40559	#N/A	1.85734	0.89173	#N/A	1.61286	1.51447	1.23169	#N/A	0.678709	#N/A	0.925418	#N/A	#N/A	#N/A	#N/A	#N/A	#N/A	#N/A	#N/A	#N/A	#N/A	#N/A	#N/A	#N/A	#N/A	#N/A	#N/A	#N/A	#N/A	2.41472	1.41234	1.85916	3.7602	2.62511	4.75027	6.6335	1.92956	2.23985	#N/A	#N/A	0.859416	32	ENSG00000117543	DPH5	protein_coding	diphthamide biosynthesis 5 [Source:HGNC Symbol;Acc:HGNC:24270]
TSPOAP1	#N/A	#N/A	3.83261	1.8945	5.25927	3.23528	2.75483	2.6234	2.61631	#N/A	3.42892	#N/A	1.01136	3.04309	0.780628	2.27661	1.13848	3.38818	1.83951	2.71361	1.36806	1.34403	0.802137	1.44288	2.44569	#N/A	1.36728	2.30887	1.65264	#N/A	#N/A	#N/A	#N/A	1.26073	#N/A	#N/A	#N/A	#N/A	#N/A	#N/A	#N/A	#N/A	#N/A	#N/A	#N/A	#N/A	#N/A	#N/A	1.49262	#N/A	#N/A	3.48331	#N/A	#N/A	2.9915	1.9078	2.68649	2.81171	1.48882	#N/A	#N/A	#N/A	#N/A	32	ENSG00000005379	TSPOAP1	protein_coding	TSPO associated protein 1 [Source:HGNC Symbol;Acc:HGNC:16831]
MRPL3	#N/A	#N/A	2.08433	1.80723	1.49576	2.37228	1.69363	1.38177	3.09911	#N/A	2.77321	0.727209	1.01411	0.422305	#N/A	0.534517	#N/A	0.79297	#N/A	2.83048	#N/A	1.14565	#N/A	0.58479	0.694557	#N/A	0.708738	1.0115	#N/A	#N/A	0.470345	#N/A	#N/A	#N/A	#N/A	#N/A	0.326464	#N/A	0.362921	#N/A	#N/A	#N/A	#N/A	#N/A	#N/A	#N/A	0.150943	#N/A	#N/A	#N/A	#N/A	0.988707	1.33772	0.8207	1.37023	1.51767	1.86138	2.55213	1.52633	#N/A	#N/A	#N/A	1.40358	32	ENSG00000114686	MRPL3	protein_coding	mitochondrial ribosomal protein L3 [Source:HGNC Symbol;Acc:HGNC:10379]
TMEM42#169964	#N/A	#N/A	4.29875	2.73383	3.11861	2.7687	1.67142	2.53023	1.63507	#N/A	2.65869	#N/A	2.72802	1.78471	0.932724	0.637199	2.03978	#N/A	1.48254	1.1612	1.54948	2.10044	#N/A	#N/A	1.43807	#N/A	1.55922	#N/A	#N/A	#N/A	#N/A	1.34904	#N/A	1.64616	#N/A	#N/A	0.487061	#N/A	#N/A	#N/A	#N/A	#N/A	#N/A	#N/A	#N/A	#N/A	#N/A	#N/A	#N/A	#N/A	#N/A	3.05282	1.92527	1.34479	4.04768	2.0702	1.93769	4.18718	2.15433	1.26171	#N/A	#N/A	1.34635	32	ENSG00000169964	TMEM42	protein_coding	transmembrane protein 42 [Source:HGNC Symbol;Acc:HGNC:28444]
RBM4B	#N/A	#N/A	1.44987	1.18707	1.71843	0.94569	1.77362	1.47273	2.03289	0.532942	1.96841	#N/A	0.91965	0.469609	0.925847	0.686024	1.07644	0.437775	0.636508	1.47366	#N/A	#N/A	#N/A	0.73458	#N/A	#N/A	1.42507	#N/A	1.63978	#N/A	0.263294	#N/A	#N/A	#N/A	#N/A	#N/A	0.463987	#N/A	#N/A	#N/A	#N/A	#N/A	#N/A	#N/A	#N/A	#N/A	#N/A	#N/A	#N/A	#N/A	#N/A	0.779174	0.688998	1.20635	1.17755	1.4577	1.31158	1.1192	0.985873	#N/A	#N/A	0.858434	1.79406	32	ENSG00000173914	RBM4B	protein_coding	RNA binding motif protein 4B [Source:HGNC Symbol;Acc:HGNC:28842]
BCLAF3	#N/A	#N/A	1.25354	0.606583	1.89978	1.64794	1.60742	1.1376	2.56083	0.44653	1.07633	#N/A	#N/A	0.232721	#N/A	#N/A	#N/A	#N/A	#N/A	1.49334	#N/A	#N/A	#N/A	#N/A	#N/A	#N/A	0.744495	1.23588	0.918022	#N/A	0.650631	0.686385	0.489447	#N/A	#N/A	#N/A	#N/A	#N/A	0.379041	#N/A	#N/A	#N/A	0.431197	0.424365	#N/A	#N/A	0.374807	0.174747	#N/A	0.483092	#N/A	0.55052	0.292225	#N/A	0.680008	0.891148	1.49985	0.807731	1.02111	#N/A	#N/A	1.02156	0.778854	32	ENSG00000173681	BCLAF3	protein_coding	BCLAF1 and THRAP3 family member 3 [Source:HGNC Symbol;Acc:HGNC:27413]
NUP88	#N/A	#N/A	0.752341	0.673942	1.11176	1.79099	1.35996	0.843649	1.80379	#N/A	1.4845	#N/A	0.630509	0.831209	1.16713	0.807982	0.688012	0.679051	0.852547	1.80418	1.16507	0.750264	#N/A	1.56069	0.777814	#N/A	0.736595	0.964506	#N/A	#N/A	0.608168	#N/A	#N/A	#N/A	#N/A	#N/A	#N/A	#N/A	#N/A	#N/A	#N/A	#N/A	#N/A	#N/A	#N/A	#N/A	#N/A	#N/A	#N/A	#N/A	#N/A	0.729005	0.591971	0.627777	0.713104	1.21145	1.5388	1.46086	0.83378	1.00877	#N/A	#N/A	#N/A	32	ENSG00000108559	NUP88	protein_coding	nucleoporin 88 [Source:HGNC Symbol;Acc:HGNC:8067]
ZCCHC9	#N/A	#N/A	2.8511	1.9156	2.43496	2.49439	2.3165	2.66639	3.88959	#N/A	2.30633	#N/A	1.46793	0.679023	0.817429	0.879853	#N/A	#N/A	1.28869	1.5669	#N/A	2.37132	#N/A	1.20662	#N/A	#N/A	0.923974	#N/A	0.788795	2.52752	0.977361	#N/A	1.04812	#N/A	#N/A	#N/A	#N/A	#N/A	#N/A	#N/A	#N/A	#N/A	#N/A	#N/A	#N/A	#N/A	#N/A	#N/A	#N/A	0.288167	#N/A	1.54704	0.699127	1.00732	1.38736	1.52477	2.31892	3.46703	1.24737	3.45787	0.991988	#N/A	#N/A	32	ENSG00000131732	ZCCHC9	protein_coding	zinc finger CCHC-type containing 9 [Source:HGNC Symbol;Acc:HGNC:25424]
TMEM116	#N/A	#N/A	1.88708	1.40844	1.37936	2.31912	2.51169	1.64939	2.37093	#N/A	1.41669	#N/A	0.971384	0.60478	1.11547	0.721022	0.979051	#N/A	1.13075	1.31299	1.00102	#N/A	1.25774	0.765804	#N/A	#N/A	1.26034	1.59152	1.18905	#N/A	0.639113	1.37272	0.972663	#N/A	#N/A	#N/A	#N/A	#N/A	#N/A	#N/A	#N/A	#N/A	#N/A	#N/A	#N/A	#N/A	#N/A	#N/A	#N/A	#N/A	#N/A	1.09068	0.830527	0.892955	0.821901	1.3521	2.34339	1.64423	0.84645	#N/A	#N/A	#N/A	#N/A	32	ENSG00000198270	TMEM116	protein_coding	transmembrane protein 116 [Source:HGNC Symbol;Acc:HGNC:25084]
SIRT3	#N/A	#N/A	1.73219	1.16423	1.13916	1.0917	1.46092	1.90775	2.73363	0.517401	4.62463	#N/A	1.1885	0.45812	0.59545	0.88845	#N/A	#N/A	#N/A	1.41833	#N/A	#N/A	#N/A	1.83009	#N/A	#N/A	0.687555	1.15844	1.35864	#N/A	#N/A	#N/A	#N/A	#N/A	#N/A	#N/A	0.667285	#N/A	#N/A	#N/A	#N/A	#N/A	0.20192	#N/A	0.374796	#N/A	0.210682	#N/A	#N/A	0.332956	#N/A	1.08118	1.21751	#N/A	1.2461	1.99063	3.97752	5.86973	1.80759	#N/A	#N/A	0.839441	1.12016	32	ENSG00000142082	SIRT3	protein_coding	sirtuin 3 [Source:HGNC Symbol;Acc:HGNC:14931]
LANCL2	#N/A	#N/A	1.21627	1.03711	0.971133	1.13486	1.2403	1.23497	2.08251	#N/A	1.86398	#N/A	0.916245	0.861408	1.19613	0.860361	#N/A	0.887819	#N/A	1.36512	#N/A	1.12544	#N/A	0.695383	#N/A	#N/A	1.10794	0.757121	0.70379	#N/A	0.359012	#N/A	#N/A	#N/A	#N/A	#N/A	#N/A	#N/A	#N/A	#N/A	#N/A	#N/A	0.142441	#N/A	#N/A	#N/A	#N/A	#N/A	#N/A	0.147978	#N/A	0.850747	0.74751	1.38264	1.83733	1.03902	3.30321	1.82406	1.04654	#N/A	#N/A	1.46517	1.75658	32	ENSG00000132434	LANCL2	protein_coding	LanC like 2 [Source:HGNC Symbol;Acc:HGNC:6509]
ZBED5	#N/A	#N/A	1.45112	1.0056	1.39755	1.75807	1.39371	1.04792	3.03455	#N/A	2.99869	0.771697	0.776043	0.26034	0.292033	#N/A	#N/A	#N/A	#N/A	1.58185	#N/A	#N/A	#N/A	1.45073	#N/A	#N/A	1.62846	1.54636	1.1784	2.07782	0.483856	0.889407	#N/A	#N/A	#N/A	#N/A	#N/A	#N/A	#N/A	#N/A	#N/A	#N/A	#N/A	#N/A	#N/A	#N/A	0.141292	#N/A	#N/A	#N/A	#N/A	1.04035	0.740801	1.68511	1.93012	1.56393	2.08364	2.9501	1.28838	1.14777	#N/A	0.709893	1.76443	32	ENSG00000236287	ZBED5	protein_coding	zinc finger BED-type containing 5 [Source:HGNC Symbol;Acc:HGNC:30803]
DECR2#242612	#N/A	#N/A	4.32118	1.20733	2.45755	3.45588	1.64945	3.26725	2.57352	#N/A	0.963271	#N/A	2.24778	3.23786	1.52462	2.75018	2.79688	2.38212	2.20123	1.32379	1.90356	1.46763	#N/A	1.93732	1.94656	#N/A	3.10732	1.29598	1.37402	#N/A	2.33103	#N/A	1.74232	#N/A	#N/A	#N/A	#N/A	#N/A	#N/A	#N/A	#N/A	#N/A	#N/A	#N/A	#N/A	#N/A	#N/A	#N/A	#N/A	#N/A	#N/A	3.2925	2.94738	#N/A	#N/A	2.65717	1.25083	2.93986	#N/A	#N/A	#N/A	2.10236	1.27997	32	ENSG00000242612	DECR2	protein_coding	2,4-dienoyl-CoA reductase 2 [Source:HGNC Symbol;Acc:HGNC:2754]
NAA40	#N/A	#N/A	2.03288	1.62715	1.41519	2.6386	2.09881	1.35255	0.882549	#N/A	1.62185	#N/A	1.39622	1.3077	0.873636	1.5057	1.37888	1.38918	0.990946	3.17161	#N/A	0.98369	#N/A	3.82275	1.74428	#N/A	#N/A	0.973739	0.976822	#N/A	1.14213	#N/A	#N/A	1.38945	#N/A	#N/A	#N/A	#N/A	#N/A	#N/A	#N/A	#N/A	#N/A	#N/A	#N/A	#N/A	#N/A	#N/A	#N/A	#N/A	#N/A	3.06134	1.2641	1.66326	5.00374	1.42388	3.20738	3.47814	1.85051	1.10847	#N/A	#N/A	#N/A	32	ENSG00000110583	NAA40	protein_coding	N-alpha-acetyltransferase 40, NatD catalytic subunit [Source:HGNC Symbol;Acc:HGNC:25845]
VPS29	#N/A	#N/A	1.53065	0.582633	1.25921	1.06954	1.1574	1.08884	2.71733	0.384658	3.59593	#N/A	0.981286	0.609538	0.521797	0.481764	0.595786	#N/A	0.432483	1.98957	0.916876	1.13725	#N/A	0.960822	#N/A	#N/A	#N/A	#N/A	#N/A	#N/A	0.659149	#N/A	0.773375	#N/A	#N/A	#N/A	0.750722	#N/A	#N/A	#N/A	#N/A	#N/A	0.126753	#N/A	#N/A	#N/A	#N/A	#N/A	#N/A	#N/A	#N/A	0.897192	0.611146	0.908326	1.56549	1.94433	2.56667	3.09244	1.53983	1.07634	#N/A	#N/A	#N/A	32	ENSG00000111237	VPS29	protein_coding	VPS29 retromer complex component [Source:HGNC Symbol;Acc:HGNC:14340]
DLG1	#N/A	#N/A	0.617208	0.41351	0.842256	1.09976	0.897371	0.537541	1.35305	#N/A	1.28109	#N/A	0.320308	0.381576	0.243248	0.531113	#N/A	0.458257	#N/A	1.89565	0.626546	0.467695	#N/A	0.894837	0.758372	#N/A	0.838924	1.04131	0.870395	#N/A	0.508625	#N/A	#N/A	#N/A	#N/A	#N/A	#N/A	#N/A	#N/A	#N/A	#N/A	#N/A	#N/A	#N/A	#N/A	#N/A	#N/A	#N/A	#N/A	#N/A	#N/A	0.591478	0.492223	#N/A	0.869832	0.90268	2.8543	1.26484	0.610639	0.880953	#N/A	0.591513	0.771997	32	ENSG00000075711	DLG1	protein_coding	discs large MAGUK scaffold protein 1 [Source:HGNC Symbol;Acc:HGNC:2900]
RRP15	#N/A	#N/A	2.07561	1.2784	1.83484	2.00167	1.32114	1.12519	2.86276	0.296647	3.10822	1.40161	1.24416	0.345791	0.541603	0.588271	0.751172	#N/A	#N/A	2.14722	#N/A	#N/A	#N/A	1.22641	#N/A	#N/A	0.960855	1.19328	1.62119	#N/A	#N/A	#N/A	#N/A	#N/A	#N/A	#N/A	0.463805	#N/A	#N/A	#N/A	#N/A	#N/A	#N/A	#N/A	#N/A	#N/A	#N/A	#N/A	#N/A	#N/A	#N/A	0.968872	0.756775	0.64164	1.00714	1.06596	2.56455	1.64756	1.6596	2.58093	#N/A	0.911703	1.1034	32	ENSG00000067533	RRP15	protein_coding	ribosomal RNA processing 15 homolog [Source:HGNC Symbol;Acc:HGNC:24255]
MBTPS2	#N/A	#N/A	2.31269	1.92159	1.82217	2.43646	2.29952	1.13044	3.1153	#N/A	5.71193	#N/A	1.16301	0.919957	0.758064	0.882175	#N/A	0.787453	0.898064	#N/A	1.48967	1.31281	#N/A	2.17317	1.15397	#N/A	1.28393	1.68457	1.10016	#N/A	0.483846	#N/A	#N/A	#N/A	#N/A	#N/A	#N/A	#N/A	#N/A	#N/A	#N/A	#N/A	#N/A	#N/A	#N/A	#N/A	#N/A	#N/A	0.92129	#N/A	#N/A	1.07156	0.702291	#N/A	1.99919	2.23514	1.56249	3.78681	1.18398	1.12311	#N/A	#N/A	0.696476	32	ENSG00000012174	MBTPS2	protein_coding	membrane bound transcription factor peptidase, site 2 [Source:HGNC Symbol;Acc:HGNC:15455]
CRKL	#N/A	#N/A	1.158	0.767312	#N/A	1.37437	0.952322	1.2457	2.16849	#N/A	2.26881	#N/A	1.10812	1.40381	0.81642	0.675062	0.762215	0.734917	1.34709	1.46087	#N/A	#N/A	#N/A	1.41458	0.890315	#N/A	1.11607	0.908777	#N/A	#N/A	0.632138	0.998417	0.589225	#N/A	#N/A	#N/A	0.423253	#N/A	#N/A	#N/A	#N/A	#N/A	#N/A	#N/A	#N/A	#N/A	#N/A	#N/A	#N/A	#N/A	#N/A	1.22487	0.911275	2.03314	1.23131	0.899186	2.11663	2.6042	1.85437	1.3878	#N/A	#N/A	#N/A	32	ENSG00000099942	CRKL	protein_coding	CRK like proto-oncogene, adaptor protein [Source:HGNC Symbol;Acc:HGNC:2363]
VDAC2	#N/A	#N/A	0.553277	0.356715	0.219321	0.203506	0.305151	0.309697	#N/A	#N/A	0.329547	#N/A	0.646676	0.507639	0.431076	0.425043	0.33551	0.349372	0.384185	0.274192	0.346906	0.389647	#N/A	0.363584	0.311389	#N/A	0.375426	0.220781	0.478527	#N/A	#N/A	#N/A	#N/A	#N/A	#N/A	#N/A	#N/A	#N/A	#N/A	#N/A	#N/A	#N/A	#N/A	0.764966	#N/A	#N/A	#N/A	#N/A	0.213462	#N/A	#N/A	1.17848	0.914403	0.349796	#N/A	0.322388	0.333518	0.371159	#N/A	#N/A	#N/A	0.62088	0.283014	32	ENSG00000165637	VDAC2	protein_coding	voltage dependent anion channel 2 [Source:HGNC Symbol;Acc:HGNC:12672]
EARS2	#N/A	#N/A	2.62783	1.77878	1.59708	3.06548	2.71952	1.25551	2.46611	#N/A	0.822281	#N/A	0.834026	1.08757	0.707718	1.11116	1.20302	0.779677	1.55297	1.40093	1.90816	#N/A	#N/A	1.19069	1.30982	#N/A	1.71668	0.893626	0.900409	#N/A	0.431269	#N/A	#N/A	#N/A	#N/A	#N/A	#N/A	#N/A	#N/A	#N/A	#N/A	#N/A	#N/A	#N/A	#N/A	#N/A	#N/A	#N/A	#N/A	#N/A	#N/A	1.45867	0.980907	1.3385	2.04296	1.5016	3.39887	5.61104	0.876641	#N/A	#N/A	1.19272	#N/A	32	ENSG00000103356	EARS2	protein_coding	glutamyl-tRNA synthetase 2, mitochondrial [Source:HGNC Symbol;Acc:HGNC:29419]
LYPLAL1-AS1	#N/A	#N/A	3.78158	2.02822	2.50323	3.4068	2.03245	2.35882	4.71999	0.921669	3.59204	1.61848	2.47914	#N/A	1.0385	#N/A	1.44457	#N/A	#N/A	#N/A	#N/A	#N/A	#N/A	#N/A	1.23905	#N/A	2.54564	4.79463	4.8812	#N/A	0.793414	1.91813	#N/A	1.02203	#N/A	#N/A	0.459147	#N/A	#N/A	#N/A	#N/A	#N/A	#N/A	#N/A	#N/A	#N/A	#N/A	#N/A	1.07569	#N/A	#N/A	1.95585	1.44745	#N/A	1.3848	1.49603	2.86876	2.32857	2.78398	1.09916	#N/A	4.39668	3.28691	32	ENSG00000228536	LYPLAL1-AS1	lncRNA	LYPLAL1 antisense RNA 1 [Source:HGNC Symbol;Acc:HGNC:54054]
FBXO45	#N/A	#N/A	2.48009	1.36533	1.96851	#N/A	1.11241	1.49981	1.1176	#N/A	2.99528	#N/A	1.03848	2.10593	2.66297	1.96381	1.61359	2.45591	1.4602	2.37384	#N/A	2.35162	1.51825	1.14372	1.42463	#N/A	#N/A	1.15667	#N/A	#N/A	1.91701	#N/A	1.11333	#N/A	#N/A	#N/A	#N/A	#N/A	#N/A	#N/A	#N/A	#N/A	#N/A	#N/A	#N/A	#N/A	#N/A	#N/A	#N/A	#N/A	#N/A	3.81691	2.0369	2.68919	1.5311	3.98943	2.07939	2.19147	3.7429	1.24817	#N/A	1.78271	#N/A	32	ENSG00000174013	FBXO45	protein_coding	F-box protein 45 [Source:HGNC Symbol;Acc:HGNC:29148]
DNAAF3	#N/A	#N/A	2.36335	1.70763	#N/A	1.40735	#N/A	3.39787	1.04468	1.3644	#N/A	#N/A	1.13427	4.06318	1.03711	3.93023	1.36009	2.5888	#N/A	#N/A	#N/A	#N/A	2.20871	#N/A	#N/A	#N/A	1.32002	1.12341	1.31359	#N/A	5.39301	#N/A	2.27888	#N/A	#N/A	#N/A	0.813019	#N/A	1.86803	#N/A	#N/A	#N/A	2.66336	1.24214	#N/A	#N/A	2.9513	2.12478	#N/A	3.11538	#N/A	2.74008	2.29528	1.27026	1.21479	0.864487	#N/A	1.13999	#N/A	#N/A	#N/A	0.913168	#N/A	32	ENSG00000167646	DNAAF3	protein_coding	dynein axonemal assembly factor 3 [Source:HGNC Symbol;Acc:HGNC:30492]
SATB1	#N/A	#N/A	3.82164	2.03406	1.78338	3.73015	1.48979	1.841	#N/A	#N/A	1.53992	#N/A	1.49466	2.85974	2.06018	3.7855	2.11275	3.21546	1.24919	1.19443	1.33855	2.06643	#N/A	1.30095	1.04927	#N/A	#N/A	#N/A	#N/A	#N/A	2.12394	1.51916	1.9641	#N/A	#N/A	#N/A	#N/A	#N/A	#N/A	#N/A	#N/A	#N/A	#N/A	#N/A	#N/A	#N/A	#N/A	#N/A	#N/A	#N/A	#N/A	4.0065	1.81972	2.63655	1.95828	1.94288	1.2155	2.26181	2.74194	1.05456	1.78012	#N/A	#N/A	32	ENSG00000182568	SATB1	protein_coding	SATB homeobox 1 [Source:HGNC Symbol;Acc:HGNC:10541]
HULC	#N/A	#N/A	1.01643	1.00687	1.44022	1.29011	2.16352	1.23737	0.979345	#N/A	1.86551	#N/A	0.726327	#N/A	0.527502	0.611492	#N/A	#N/A	#N/A	#N/A	0.984138	#N/A	#N/A	0.937856	#N/A	#N/A	2.40884	2.67576	3.05635	#N/A	0.927839	#N/A	0.662343	#N/A	#N/A	#N/A	#N/A	#N/A	0.374628	0.189964	#N/A	#N/A	0.276615	#N/A	0.352591	#N/A	#N/A	#N/A	#N/A	0.328918	#N/A	0.451433	0.571981	#N/A	0.829253	0.774556	2.04631	1.52136	1.22224	#N/A	#N/A	2.28686	1.70617	32	ENSG00000285219	HULC	lncRNA	hepatocellular carcinoma up-regulated long non-coding RNA [Source:HGNC Symbol;Acc:HGNC:34232]
C5orf63	#N/A	#N/A	3.46691	2.53303	2.07927	5.38514	3.16592	1.52593	3.26428	#N/A	3.88187	#N/A	2.50538	1.24596	1.09956	1.84802	2.39166	1.10417	#N/A	3.23763	#N/A	1.04188	#N/A	0.840163	#N/A	#N/A	2.06512	5.09199	1.86034	#N/A	#N/A	#N/A	#N/A	#N/A	#N/A	#N/A	#N/A	#N/A	0.220622	#N/A	#N/A	#N/A	0.16628	#N/A	#N/A	#N/A	#N/A	#N/A	#N/A	#N/A	#N/A	3.61831	2.45592	1.59798	2.62118	4.67745	3.01446	3.36766	2.21811	1.13824	1.04892	#N/A	#N/A	32	ENSG00000164241	C5orf63	protein_coding	chromosome 5 open reading frame 63 [Source:HGNC Symbol;Acc:HGNC:40051]
INTS2	#N/A	#N/A	1.33246	0.93897	1.38734	1.2846	0.981863	0.944769	1.96629	#N/A	2.43536	#N/A	0.803175	0.818738	1.03124	0.945833	0.817892	0.847146	#N/A	1.15995	1.30618	1.26155	#N/A	1.67734	1.18958	#N/A	1.5628	#N/A	1.19811	#N/A	0.845317	#N/A	0.686287	#N/A	#N/A	#N/A	#N/A	#N/A	#N/A	#N/A	#N/A	#N/A	#N/A	#N/A	#N/A	#N/A	#N/A	#N/A	#N/A	#N/A	#N/A	1.17573	0.917619	0.941987	1.28555	1.17223	2.37642	2.31625	1.63773	1.6391	#N/A	#N/A	#N/A	32	ENSG00000108506	INTS2	protein_coding	integrator complex subunit 2 [Source:HGNC Symbol;Acc:HGNC:29241]
MRPS23	#N/A	#N/A	3.80495	1.45725	2.73093	4.90379	3.06964	1.7648	4.22337	#N/A	3.69701	#N/A	1.55437	3.87869	2.79391	2.65071	2.32138	5.73962	1.71037	1.60109	1.98211	4.15482	1.06386	1.72958	1.30052	#N/A	1.42713	#N/A	#N/A	#N/A	2.12324	#N/A	1.3621	1.38783	#N/A	#N/A	0.486549	#N/A	0.336289	#N/A	#N/A	#N/A	#N/A	#N/A	#N/A	#N/A	#N/A	#N/A	#N/A	#N/A	#N/A	1.8024	#N/A	#N/A	#N/A	2.07494	2.7134	4.56448	#N/A	#N/A	#N/A	1.19175	#N/A	32	ENSG00000181610	MRPS23	protein_coding	mitochondrial ribosomal protein S23 [Source:HGNC Symbol;Acc:HGNC:14509]
ZNF839	#N/A	#N/A	1.59631	1.29029	1.26926	1.7659	0.907027	1.13554	2.39749	#N/A	1.22337	#N/A	1.41474	0.968261	1.282	1.21621	0.793051	0.766561	2.05961	1.81131	1.06336	1.52981	#N/A	1.14081	#N/A	#N/A	0.845721	1.33177	#N/A	#N/A	1.30703	#N/A	0.873937	#N/A	#N/A	#N/A	#N/A	#N/A	#N/A	#N/A	#N/A	#N/A	#N/A	#N/A	#N/A	#N/A	#N/A	#N/A	#N/A	#N/A	#N/A	1.63956	0.782638	#N/A	2.10362	1.93751	4.40998	2.1517	0.935177	2.06512	#N/A	1.11219	#N/A	32	ENSG00000022976	ZNF839	protein_coding	zinc finger protein 839 [Source:HGNC Symbol;Acc:HGNC:20345]
DOP1A	#N/A	#N/A	0.691002	#N/A	0.787099	0.827119	0.845036	0.63557	1.63615	#N/A	0.893862	#N/A	0.716245	0.257884	0.307761	0.400493	#N/A	#N/A	#N/A	0.850839	0.604417	0.602286	#N/A	#N/A	0.54564	#N/A	0.416304	0.563915	#N/A	#N/A	0.250999	#N/A	#N/A	#N/A	#N/A	#N/A	#N/A	#N/A	0.161603	#N/A	#N/A	#N/A	0.197875	#N/A	#N/A	#N/A	0.186669	#N/A	#N/A	0.16325	#N/A	0.515524	0.318102	#N/A	0.63815	0.638782	2.1299	1.27675	0.79502	1.81908	#N/A	0.510674	0.671515	32	ENSG00000083097	DOP1A	protein_coding	DOP1 leucine zipper like protein A [Source:HGNC Symbol;Acc:HGNC:21194]
RIDA	#N/A	#N/A	4.01835	2.2509	3.2718	3.16958	1.12878	1.68806	2.03585	#N/A	3.03711	#N/A	1.54192	1.50787	0.898354	1.42012	0.925656	#N/A	#N/A	2.44871	1.79828	4.0999	#N/A	3.32208	#N/A	#N/A	1.62504	1.14446	#N/A	#N/A	#N/A	#N/A	1.48907	#N/A	#N/A	#N/A	0.704051	#N/A	#N/A	#N/A	#N/A	#N/A	#N/A	#N/A	#N/A	#N/A	#N/A	#N/A	#N/A	#N/A	#N/A	2.58287	1.5799	#N/A	2.16061	1.70426	2.52824	4.61156	4.04251	1.7364	1.23387	1.04592	1.30547	32	ENSG00000132541	RIDA	protein_coding	reactive intermediate imine deaminase A homolog [Source:HGNC Symbol;Acc:HGNC:16897]
LRIF1	#N/A	#N/A	1.5359	1.02663	1.47816	1.07198	#N/A	0.890669	2.10001	#N/A	2.69942	#N/A	1.05922	1.73706	2.04224	1.11094	1.22542	1.63354	#N/A	1.70131	4.48293	1.29572	0.725337	2.10188	2.67862	#N/A	1.22599	0.898971	1.00078	#N/A	0.814614	#N/A	0.816742	#N/A	#N/A	#N/A	0.33091	#N/A	#N/A	#N/A	#N/A	#N/A	#N/A	#N/A	#N/A	#N/A	#N/A	#N/A	#N/A	#N/A	#N/A	1.54927	1.16981	#N/A	1.13512	1.16646	2.40411	1.97407	#N/A	1.01413	#N/A	#N/A	#N/A	32	ENSG00000121931	LRIF1	protein_coding	ligand dependent nuclear receptor interacting factor 1 [Source:HGNC Symbol;Acc:HGNC:30299]
TRRAP	#N/A	#N/A	0.315651	0.551991	#N/A	0.987612	0.666076	0.532313	0.943882	#N/A	0.605924	#N/A	0.39777	0.373454	0.316941	0.563826	#N/A	0.395291	#N/A	0.634882	0.560603	0.725914	0.325429	1.35973	#N/A	#N/A	0.480834	0.623882	0.738941	#N/A	0.308143	#N/A	#N/A	#N/A	#N/A	#N/A	#N/A	#N/A	0.0836041	#N/A	#N/A	#N/A	0.120586	#N/A	#N/A	#N/A	0.129488	#N/A	#N/A	0.217122	#N/A	0.235688	#N/A	#N/A	0.54618	0.488389	2.09329	0.576023	0.762493	#N/A	#N/A	#N/A	0.562588	32	ENSG00000196367	TRRAP	protein_coding	transformation/transcription domain associated protein [Source:HGNC Symbol;Acc:HGNC:12347]
#263847	#N/A	#N/A	1.48002	0.80843	1.48314	1.08761	1.89312	1.20725	1.25012	0.611542	1.37583	#N/A	1.49761	0.932102	1.17025	1.14786	1.57375	1.12509	0.911989	1.68782	#N/A	2.75966	1.26898	1.71163	#N/A	#N/A	1.81692	1.55514	1.51063	#N/A	0.797098	#N/A	#N/A	#N/A	#N/A	#N/A	0.696691	#N/A	#N/A	#N/A	#N/A	#N/A	#N/A	#N/A	#N/A	#N/A	0.330315	#N/A	#N/A	#N/A	#N/A	0.554485	0.688755	1.74288	#N/A	1.6138	2.90926	#N/A	1.06167	#N/A	#N/A	#N/A	#N/A	32	ENSG00000263847		lncRNA	novel transcript, antisense to NDUFV2
NSUN5	#N/A	#N/A	3.26792	1.618	3.09341	2.85218	2.84791	2.29475	5.56686	#N/A	2.80619	#N/A	1.90118	0.564919	0.633972	0.804233	0.824808	0.907114	0.768575	1.23881	#N/A	1.1526	#N/A	1.1749	0.932964	#N/A	#N/A	#N/A	0.896613	#N/A	#N/A	#N/A	#N/A	1.04102	#N/A	#N/A	0.437427	#N/A	#N/A	#N/A	#N/A	#N/A	#N/A	#N/A	#N/A	#N/A	#N/A	#N/A	#N/A	#N/A	#N/A	1.72235	1.00587	0.873274	1.78264	2.40275	1.2558	2.77923	1.40723	1.02961	#N/A	#N/A	1.0437	32	ENSG00000130305	NSUN5	protein_coding	NOP2/Sun RNA methyltransferase 5 [Source:HGNC Symbol;Acc:HGNC:16385]
LIX1-AS1	#N/A	#N/A	2.06015	1.4254	2.42257	3.74027	1.86789	1.38859	2.13152	#N/A	2.94151	#N/A	1.60443	0.597227	0.840781	0.699798	0.831453	0.794959	0.793135	#N/A	1.5157	1.29443	#N/A	1.12424	#N/A	#N/A	#N/A	#N/A	#N/A	#N/A	0.633911	0.735426	0.834809	#N/A	#N/A	#N/A	#N/A	#N/A	#N/A	#N/A	#N/A	#N/A	#N/A	#N/A	#N/A	#N/A	#N/A	#N/A	#N/A	#N/A	#N/A	2.22904	1.78399	1.18141	2.05564	2.45878	2.42373	2.92872	1.65063	1.8082	#N/A	1.85718	2.4962	32	ENSG00000251513	LIX1-AS1	lncRNA	LIX1 and RIOK2 antisense RNA 1 [Source:HGNC Symbol;Acc:HGNC:52976]
RAB3GAP1	#N/A	#N/A	0.402913	#N/A	0.614812	0.715288	0.76586	0.447811	1.30788	#N/A	1.00221	#N/A	0.411109	0.357611	0.198669	0.376728	#N/A	0.404478	#N/A	1.6088	0.62557	#N/A	#N/A	1.02227	0.591444	#N/A	0.41111	0.779553	0.400498	#N/A	0.244228	0.54196	#N/A	#N/A	#N/A	#N/A	#N/A	#N/A	#N/A	#N/A	#N/A	#N/A	#N/A	#N/A	#N/A	#N/A	0.11056	#N/A	#N/A	#N/A	#N/A	0.462637	0.376218	#N/A	0.663719	1.06681	1.85528	1.22196	0.661135	0.733283	#N/A	0.617307	2.22079	32	ENSG00000115839	RAB3GAP1	protein_coding	RAB3 GTPase activating protein catalytic subunit 1 [Source:HGNC Symbol;Acc:HGNC:17063]
PSMA1	#N/A	#N/A	2.50019	0.835787	2.08046	1.94872	2.20895	1.24284	6.13088	#N/A	5.71233	#N/A	0.938488	0.90492	0.818639	#N/A	0.843927	0.799187	#N/A	2.67409	#N/A	1.39776	#N/A	1.064	1.23405	#N/A	#N/A	#N/A	#N/A	#N/A	#N/A	#N/A	#N/A	#N/A	#N/A	#N/A	0.75746	#N/A	0.843026	0.310632	#N/A	#N/A	0.343736	#N/A	#N/A	#N/A	0.244875	0.189857	#N/A	#N/A	#N/A	2.11923	1.12638	1.39479	2.22958	2.51146	3.51095	3.31596	0.794911	2.97542	#N/A	#N/A	#N/A	32	ENSG00000129084	PSMA1	protein_coding	proteasome 20S subunit alpha 1 [Source:HGNC Symbol;Acc:HGNC:9530]
H2BC15	#N/A	#N/A	1.98258	2.71075	1.94963	1.15253	2.21391	1.7762	2.22054	0.880309	1.13562	#N/A	#N/A	2.87376	2.83148	2.67844	2.13895	#N/A	1.89791	0.942638	1.32199	#N/A	1.42843	1.13987	#N/A	#N/A	2.33196	#N/A	1.39706	#N/A	1.2144	#N/A	1.58809	#N/A	#N/A	#N/A	#N/A	#N/A	#N/A	#N/A	#N/A	#N/A	0.434656	#N/A	#N/A	#N/A	0.457728	#N/A	#N/A	0.50384	#N/A	2.03457	2.34084	#N/A	1.31277	#N/A	0.85655	2.50355	2.03863	#N/A	#N/A	#N/A	1.15493	32	ENSG00000233822	H2BC15	protein_coding	H2B clustered histone 15 [Source:HGNC Symbol;Acc:HGNC:4749]
SPDYE1	#N/A	#N/A	0.972425	0.70077	1.04024	1.60204	1.13779	0.988036	2.14398	#N/A	1.64202	#N/A	1.06255	0.673307	0.985219	0.77666	0.665138	0.744391	0.722472	1.7833	#N/A	#N/A	#N/A	#N/A	1.61168	#N/A	2.39559	1.26011	1.75976	#N/A	0.423503	#N/A	#N/A	#N/A	#N/A	#N/A	0.463069	#N/A	#N/A	#N/A	#N/A	#N/A	0.099933	#N/A	#N/A	#N/A	0.15484	#N/A	#N/A	#N/A	#N/A	0.61083	0.499834	1.3903	#N/A	0.883983	2.86793	1.17684	1.02445	#N/A	#N/A	#N/A	1.79664	32	ENSG00000136206	SPDYE1	protein_coding	speedy/RINGO cell cycle regulator family member E1 [Source:HGNC Symbol;Acc:HGNC:16408]
DDX19A	#N/A	#N/A	1.23081	0.770831	1.25452	1.47518	1.09403	0.958199	1.08869	#N/A	1.22284	#N/A	0.819726	0.712319	0.630417	0.638288	#N/A	0.534408	#N/A	1.38771	1.0373	1.05014	#N/A	1.8636	1.16113	#N/A	0.99451	0.929796	0.941647	#N/A	0.438151	#N/A	0.447506	#N/A	#N/A	#N/A	#N/A	#N/A	#N/A	#N/A	#N/A	#N/A	#N/A	#N/A	#N/A	#N/A	#N/A	#N/A	0.591726	#N/A	#N/A	0.396449	#N/A	0.800058	0.901502	1.472	2.55131	1.94514	1.23475	#N/A	#N/A	0.879278	#N/A	32	ENSG00000168872	DDX19A	protein_coding	DEAD-box helicase 19A [Source:HGNC Symbol;Acc:HGNC:25628]
AGBL3	#N/A	#N/A	1.30599	1.0473	1.17871	1.64209	1.1819	0.905588	1.94327	#N/A	2.17227	#N/A	0.919237	0.599758	1.32904	0.661216	#N/A	#N/A	#N/A	#N/A	#N/A	0.736994	#N/A	1.24911	1.40519	#N/A	1.48926	2.11216	2.47478	#N/A	0.590879	#N/A	0.608343	#N/A	#N/A	#N/A	0.249818	#N/A	#N/A	#N/A	#N/A	#N/A	#N/A	#N/A	#N/A	#N/A	#N/A	#N/A	#N/A	#N/A	#N/A	1.17621	0.667066	0.943972	1.08043	1.7723	2.67606	3.88385	1.2016	1.43618	#N/A	0.950094	1.05185	32	ENSG00000146856	AGBL3	protein_coding	AGBL carboxypeptidase 3 [Source:HGNC Symbol;Acc:HGNC:27981]
POLD3	#N/A	#N/A	0.989594	0.361688	1.47014	1.70342	0.901109	0.88658	1.65132	0.394554	#N/A	#N/A	1.03574	1.01421	0.689447	0.930599	2.14024	1.07765	#N/A	1.46215	#N/A	0.981235	0.673671	1.56118	#N/A	1.02891	#N/A	#N/A	#N/A	#N/A	0.978915	#N/A	#N/A	#N/A	#N/A	#N/A	#N/A	#N/A	#N/A	#N/A	#N/A	#N/A	#N/A	#N/A	#N/A	#N/A	#N/A	#N/A	#N/A	#N/A	0.418824	1.27774	0.919359	1.31517	1.85788	1.25441	5.25033	2.90714	1.31324	2.13853	#N/A	1.2148	1.00333	32	ENSG00000077514	POLD3	protein_coding	DNA polymerase delta 3, accessory subunit [Source:HGNC Symbol;Acc:HGNC:20932]
SPDYE6	#N/A	#N/A	1.59643	1.37139	1.64994	4.45079	#N/A	1.40393	1.72088	#N/A	2.48128	#N/A	3.10333	1.24792	1.59951	1.6781	1.15458	1.01813	3.25013	1.9088	#N/A	3.43711	1.1306	#N/A	1.14645	#N/A	1.39061	1.37895	1.38161	#N/A	0.800553	#N/A	1.29957	#N/A	#N/A	#N/A	0.460348	#N/A	#N/A	#N/A	#N/A	#N/A	#N/A	#N/A	#N/A	#N/A	#N/A	#N/A	#N/A	#N/A	#N/A	1.23593	#N/A	#N/A	#N/A	3.39045	1.92114	1.63839	3.49997	#N/A	1.04672	1.25974	2.86797	32	ENSG00000260097	SPDYE6	protein_coding	speedy/RINGO cell cycle regulator family member E6 [Source:HGNC Symbol;Acc:HGNC:35465]
DHTKD1	#N/A	#N/A	1.39769	0.937935	1.4741	1.82174	1.16844	0.552122	2.1255	#N/A	3.91804	#N/A	0.69596	1.02778	0.484327	0.869503	0.71492	0.882561	#N/A	1.83633	1.39968	1.04472	#N/A	1.14698	#N/A	#N/A	0.758313	#N/A	#N/A	#N/A	#N/A	#N/A	#N/A	#N/A	#N/A	#N/A	#N/A	#N/A	#N/A	#N/A	#N/A	#N/A	0.111475	#N/A	#N/A	#N/A	0.17973	#N/A	#N/A	0.285629	#N/A	0.644375	0.332438	#N/A	1.09504	1.32645	2.58713	1.45772	1.24365	1.2276	#N/A	1.12825	1.00055	32	ENSG00000181192	DHTKD1	protein_coding	dehydrogenase E1 and transketolase domain containing 1 [Source:HGNC Symbol;Acc:HGNC:23537]
HPCAL4	#N/A	#N/A	4.02388	4.44707	3.32143	2.9651	2.23068	2.09862	2.18004	#N/A	1.07878	#N/A	1.85694	3.95499	2.60147	3.4074	1.25236	3.79927	1.7864	0.93694	#N/A	1.86084	#N/A	1.14924	1.65797	#N/A	4.10952	1.26597	2.46717	#N/A	2.99896	1.30693	1.59089	#N/A	#N/A	#N/A	#N/A	#N/A	#N/A	#N/A	#N/A	#N/A	#N/A	#N/A	#N/A	#N/A	#N/A	#N/A	#N/A	#N/A	#N/A	1.26328	2.4897	#N/A	#N/A	0.930802	0.855235	2.33276	#N/A	#N/A	#N/A	1.52362	1.47005	32	ENSG00000116983	HPCAL4	protein_coding	hippocalcin like 4 [Source:HGNC Symbol;Acc:HGNC:18212]
RGS9BP	#N/A	#N/A	3.35344	3.56637	2.31171	#N/A	#N/A	2.11272	1.02305	1.25161	0.699959	#N/A	1.29564	6.6173	2.8374	4.45664	2.10037	3.17372	1.27508	#N/A	#N/A	#N/A	#N/A	0.711052	1.12483	#N/A	3.07603	1.64361	1.73081	#N/A	2.68317	#N/A	2.73024	1.18503	#N/A	#N/A	#N/A	#N/A	0.970755	#N/A	#N/A	#N/A	0.772413	#N/A	#N/A	#N/A	#N/A	#N/A	#N/A	1.34985	#N/A	6.73141	4.14526	1.53332	1.47097	0.987009	#N/A	1.21598	1.21144	#N/A	#N/A	#N/A	#N/A	32	ENSG00000186326	RGS9BP	protein_coding	regulator of G protein signaling 9 binding protein [Source:HGNC Symbol;Acc:HGNC:30304]
CCNY-AS1	#N/A	#N/A	0.516278	0.596605	0.636842	1.30859	#N/A	0.651326	1.63376	#N/A	2.1049	#N/A	0.772143	0.718884	#N/A	0.812007	1.12381	0.734213	1.17827	3.47542	#N/A	#N/A	#N/A	1.97257	#N/A	#N/A	0.708174	1.05382	0.919932	#N/A	#N/A	#N/A	#N/A	#N/A	#N/A	#N/A	#N/A	#N/A	0.235167	#N/A	#N/A	#N/A	0.23161	#N/A	#N/A	#N/A	0.211829	#N/A	#N/A	0.195818	#N/A	0.672088	0.577742	#N/A	1.08875	1.2252	2.18014	1.14027	1.01924	1.23027	#N/A	1.98701	2.63152	32	ENSG00000271335	CCNY-AS1	lncRNA	CCNY antisense RNA 1 [Source:HGNC Symbol;Acc:HGNC:55252]
SLIRP	#N/A	#N/A	3.05078	1.77849	2.16418	3.23417	1.43298	1.45797	0.847741	#N/A	0.526066	1.74999	1.79749	0.973806	1.27933	0.990158	#N/A	1.08169	1.39012	0.892987	#N/A	#N/A	#N/A	#N/A	1.0868	#N/A	1.86968	1.18411	1.90844	#N/A	#N/A	#N/A	#N/A	#N/A	#N/A	#N/A	0.991616	#N/A	#N/A	#N/A	#N/A	#N/A	#N/A	#N/A	#N/A	#N/A	#N/A	#N/A	#N/A	#N/A	#N/A	2.1982	0.882778	1.24561	2.95322	0.932543	0.881369	1.43677	1.50762	1.15571	#N/A	1.29327	1.82852	32	ENSG00000119705	SLIRP	protein_coding	SRA stem-loop interacting RNA binding protein [Source:HGNC Symbol;Acc:HGNC:20495]
OMA1	#N/A	#N/A	4.76458	2.6278	2.78461	5.40262	3.24155	2.13111	2.17376	#N/A	4.0163	#N/A	1.89103	0.687833	1.45594	#N/A	0.762539	0.881177	#N/A	1.92634	1.821	1.90215	#N/A	1.49138	0.996121	#N/A	1.91315	1.01785	2.24164	#N/A	1.20262	#N/A	0.877762	#N/A	#N/A	#N/A	#N/A	#N/A	#N/A	#N/A	#N/A	#N/A	#N/A	#N/A	#N/A	#N/A	#N/A	#N/A	#N/A	#N/A	#N/A	5.02678	2.21697	1.89194	5.194	3.21914	1.89239	3.61692	4.68912	1.2075	#N/A	#N/A	#N/A	32	ENSG00000162600	OMA1	protein_coding	OMA1 zinc metallopeptidase [Source:HGNC Symbol;Acc:HGNC:29661]
DAPP1	#N/A	#N/A	4.18439	3.03191	3.5173	3.13434	1.38025	1.79347	2.77501	0.816648	1.45117	#N/A	#N/A	3.33613	3.78945	3.68752	2.372	2.75907	#N/A	1.13757	1.51203	2.333	#N/A	1.43759	1.28602	#N/A	#N/A	#N/A	#N/A	#N/A	#N/A	#N/A	1.31408	#N/A	#N/A	#N/A	#N/A	#N/A	#N/A	#N/A	#N/A	#N/A	0.383611	#N/A	#N/A	#N/A	0.686301	#N/A	#N/A	0.743555	0.623686	4.86426	3.47423	#N/A	2.90235	2.47297	1.07444	3.02176	1.36138	#N/A	#N/A	#N/A	1.51491	32	ENSG00000070190	DAPP1	protein_coding	dual adaptor of phosphotyrosine and 3-phosphoinositides 1 [Source:HGNC Symbol;Acc:HGNC:16500]
#287216	#N/A	#N/A	3.30429	1.19388	2.1897	1.8533	1.41011	1.48478	1.28066	1.10865	#N/A	#N/A	#N/A	2.14505	1.13228	1.5676	#N/A	1.95587	2.20652	1.27435	1.85292	2.09204	#N/A	1.49089	#N/A	1.71337	1.59028	1.6447	#N/A	#N/A	#N/A	#N/A	1.27393	#N/A	#N/A	#N/A	0.397574	#N/A	#N/A	#N/A	#N/A	#N/A	0.570346	#N/A	0.73656	#N/A	0.698704	0.398999	#N/A	0.808101	#N/A	1.45289	#N/A	#N/A	1.70415	#N/A	#N/A	1.56887	1.2724	#N/A	#N/A	2.72059	#N/A	32	ENSG00000287216		lncRNA	novel transcript, antisense to KIAA0922
LGR4-AS1	#N/A	#N/A	3.4861	2.61644	1.74648	2.76981	1.22169	1.68702	2.05634	#N/A	1.1426	#N/A	4.17338	2.25144	2.22183	2.13793	3.24134	2.2569	#N/A	0.896289	1.19821	#N/A	1.17391	1.22067	#N/A	#N/A	2.45248	2.36202	2.42487	#N/A	1.22827	1.1128	#N/A	#N/A	#N/A	#N/A	#N/A	#N/A	#N/A	#N/A	#N/A	#N/A	#N/A	#N/A	#N/A	#N/A	#N/A	#N/A	#N/A	#N/A	#N/A	2.55259	1.89891	1.22297	2.3723	1.83344	0.838295	2.20978	#N/A	#N/A	#N/A	1.3211	1.24724	32	ENSG00000254862	LGR4-AS1	lncRNA	LGR4 antisense RNA 1 [Source:HGNC Symbol;Acc:HGNC:40629]
ZW10	#N/A	#N/A	1.3249	1.11478	0.996282	1.96148	0.890386	0.680359	1.43083	#N/A	1.51491	#N/A	0.852473	0.83426	1.18265	0.97547	0.899934	#N/A	1.2439	0.866375	#N/A	0.912511	0.828867	0.995631	#N/A	#N/A	1.15022	1.02354	1.14339	#N/A	0.426869	#N/A	#N/A	#N/A	#N/A	#N/A	#N/A	#N/A	#N/A	#N/A	#N/A	#N/A	#N/A	#N/A	#N/A	#N/A	#N/A	#N/A	#N/A	#N/A	#N/A	1.15137	1.09719	1.19474	1.52652	2.13135	2.71936	2.43768	1.18803	#N/A	#N/A	1.16778	1.01577	32	ENSG00000086827	ZW10	protein_coding	zw10 kinetochore protein [Source:HGNC Symbol;Acc:HGNC:13194]
CHCHD10#250479	#N/A	#N/A	0.204348	0.262228	0.138264	0.163234	0.187971	0.228992	0.243496	#N/A	0.179282	#N/A	#N/A	0.369842	0.285929	0.185655	0.207699	0.193391	0.190673	#N/A	0.188874	#N/A	0.266171	#N/A	#N/A	#N/A	0.179402	0.145683	#N/A	#N/A	0.301847	#N/A	0.228708	#N/A	#N/A	#N/A	0.600009	#N/A	#N/A	#N/A	#N/A	#N/A	0.97111	#N/A	#N/A	#N/A	0.639007	#N/A	#N/A	0.979827	#N/A	0.234868	0.33789	0.130576	0.14065	0.117309	0.223993	#N/A	0.197776	#N/A	#N/A	#N/A	0.160121	32	ENSG00000250479	CHCHD10	protein_coding	coiled-coil-helix-coiled-coil-helix domain containing 10 [Source:HGNC Symbol;Acc:HGNC:15559]
RYR3-DT	#N/A	#N/A	3.58282	#N/A	1.80303	#N/A	1.07282	2.09518	1.09222	3.32368	#N/A	#N/A	3.09051	3.64385	2.76472	3.98433	1.50311	2.66916	1.03442	#N/A	#N/A	0.968721	#N/A	#N/A	#N/A	#N/A	2.47466	#N/A	1.2621	#N/A	2.35431	#N/A	2.26293	#N/A	#N/A	#N/A	0.759721	#N/A	1.61981	#N/A	#N/A	#N/A	1.8376	2.3473	#N/A	#N/A	1.41702	0.937874	#N/A	2.56741	#N/A	6.50177	3.788	1.28441	1.22548	#N/A	#N/A	1.19546	1.01334	#N/A	#N/A	0.97875	#N/A	32	ENSG00000259446	RYR3-DT	lncRNA	RYR3 divergent transcript [Source:HGNC Symbol;Acc:HGNC:51417]
RANBP2	#N/A	#N/A	0.740604	0.370543	0.940388	1.0515	0.634815	0.483113	1.99668	#N/A	1.47545	1.34999	0.370504	0.491237	0.49178	0.459102	0.433551	0.448744	#N/A	2.55038	#N/A	1.07295	#N/A	1.03923	0.713956	#N/A	#N/A	#N/A	1.03614	#N/A	0.443336	#N/A	#N/A	#N/A	#N/A	#N/A	0.289361	#N/A	#N/A	#N/A	#N/A	#N/A	#N/A	#N/A	#N/A	#N/A	#N/A	#N/A	#N/A	#N/A	#N/A	0.448672	0.506929	1.00459	1.00659	1.03541	1.61744	2.18522	#N/A	1.07184	0.515519	#N/A	0.766077	32	ENSG00000153201	RANBP2	protein_coding	RAN binding protein 2 [Source:HGNC Symbol;Acc:HGNC:9848]
REL	#N/A	#N/A	0.356663	#N/A	#N/A	0.701923	0.749739	0.687265	2.00643	#N/A	1.30234	1.16268	0.687688	1.10563	1.3376	1.02443	1.18733	1.53378	1.00514	1.32379	1.19478	1.80328	#N/A	1.81035	0.860011	#N/A	#N/A	#N/A	#N/A	#N/A	0.783392	#N/A	#N/A	#N/A	#N/A	#N/A	#N/A	#N/A	#N/A	#N/A	#N/A	#N/A	0.146507	0.311649	#N/A	#N/A	0.163079	#N/A	#N/A	0.173201	#N/A	1.26081	0.682539	1.27339	1.07016	1.47959	2.37837	1.54984	#N/A	2.20626	#N/A	#N/A	#N/A	32	ENSG00000162924	REL	protein_coding	REL proto-oncogene, NF-kB subunit [Source:HGNC Symbol;Acc:HGNC:9954]
CERT1	#N/A	#N/A	0.716302	#N/A	0.820654	1.35673	1.11908	0.473944	1.39041	#N/A	1.99452	#N/A	0.61567	1.01824	0.648792	0.869171	0.266246	0.924044	0.894855	2.12987	#N/A	1.37306	#N/A	1.65542	0.821682	#N/A	#N/A	#N/A	#N/A	#N/A	0.587102	0.900921	#N/A	#N/A	#N/A	#N/A	#N/A	#N/A	#N/A	#N/A	#N/A	0.225156	#N/A	#N/A	#N/A	#N/A	0.118691	#N/A	#N/A	#N/A	#N/A	0.756001	0.704397	0.978613	1.30431	1.59986	2.47373	1.79037	0.738985	1.95589	#N/A	#N/A	0.636399	32	ENSG00000113163	CERT1	protein_coding	ceramide transporter 1 [Source:HGNC Symbol;Acc:HGNC:2205]
ZNF404	#N/A	#N/A	1.18742	1.67262	4.48401	0.966358	1.45536	0.949314	2.06466	0.991063	#N/A	#N/A	1.10348	1.01323	1.49753	0.85362	#N/A	#N/A	#N/A	1.9015	#N/A	#N/A	#N/A	#N/A	1.15512	#N/A	2.67135	#N/A	1.32743	#N/A	0.767888	#N/A	#N/A	#N/A	#N/A	#N/A	#N/A	#N/A	0.496618	#N/A	#N/A	#N/A	0.577188	#N/A	#N/A	#N/A	0.428883	0.492693	#N/A	0.666446	#N/A	1.52182	0.981161	3.8433	1.24343	#N/A	1.70354	2.34009	1.34773	1.19305	#N/A	3.61959	2.41523	32	ENSG00000176222	ZNF404	protein_coding	zinc finger protein 404 [Source:HGNC Symbol;Acc:HGNC:19417]
TOMM40L	#N/A	#N/A	4.74029	2.39284	3.75835	3.26448	2.76855	1.45395	1.48821	#N/A	1.64573	1.24786	2.0012	5.62233	2.69015	5.59905	4.11573	2.86281	2.53855	1.18984	#N/A	1.29805	1.33539	1.79461	2.28226	#N/A	#N/A	#N/A	#N/A	#N/A	4.19455	#N/A	1.56132	#N/A	#N/A	#N/A	#N/A	#N/A	#N/A	#N/A	#N/A	#N/A	#N/A	#N/A	#N/A	#N/A	#N/A	#N/A	#N/A	#N/A	#N/A	2.77703	2.33164	3.07539	1.7653	#N/A	1.13418	3.00606	1.34982	#N/A	#N/A	1.69126	1.8688	32	ENSG00000158882	TOMM40L	protein_coding	translocase of outer mitochondrial membrane 40 like [Source:HGNC Symbol;Acc:HGNC:25756]
INO80D#114933	#N/A	#N/A	0.419262	0.305441	0.517619	0.701757	0.700377	0.303774	0.770283	#N/A	1.56926	#N/A	#N/A	0.46657	0.554846	0.39141	0.522748	0.662009	0.946399	1.37588	0.536177	0.704453	#N/A	0.781336	#N/A	#N/A	0.90988	0.588218	0.695401	#N/A	0.487047	#N/A	#N/A	#N/A	#N/A	#N/A	#N/A	#N/A	#N/A	#N/A	#N/A	#N/A	#N/A	#N/A	#N/A	#N/A	#N/A	#N/A	#N/A	#N/A	#N/A	0.293935	0.336228	0.530352	0.537039	0.951945	2.15248	0.914467	#N/A	0.851023	#N/A	0.765382	0.77122	32	ENSG00000114933	INO80D	protein_coding	INO80 complex subunit D [Source:HGNC Symbol;Acc:HGNC:25997]
DERL1	#N/A	#N/A	1.21342	#N/A	0.908235	#N/A	#N/A	0.662326	3.39368	0.765982	1.43092	#N/A	#N/A	0.689817	0.810868	#N/A	0.667936	0.713349	#N/A	#N/A	#N/A	1.40095	#N/A	1.55507	1.6911	#N/A	1.02692	#N/A	#N/A	#N/A	0.553874	#N/A	#N/A	#N/A	#N/A	#N/A	0.988421	#N/A	1.19351	0.433545	#N/A	#N/A	0.818243	0.813243	0.901068	#N/A	0.597533	0.403783	#N/A	1.03279	#N/A	1.48201	0.940851	1.25006	1.45881	1.74562	3.45239	3.09687	#N/A	1.38848	#N/A	#N/A	#N/A	32	ENSG00000136986	DERL1	protein_coding	derlin 1 [Source:HGNC Symbol;Acc:HGNC:28454]
DNAJC4	#N/A	#N/A	4.50729	2.26843	1.52844	1.44375	3.52467	1.91926	2.85969	#N/A	2.26898	#N/A	1.18049	4.41323	2.06427	2.67904	2.1628	3.54823	3.70683	1.8388	1.56835	3.10289	#N/A	2.97273	1.36921	#N/A	1.03721	#N/A	#N/A	#N/A	1.30614	#N/A	#N/A	#N/A	#N/A	#N/A	#N/A	#N/A	#N/A	#N/A	#N/A	#N/A	#N/A	#N/A	#N/A	#N/A	#N/A	#N/A	#N/A	#N/A	#N/A	2.13854	1.55164	1.5824	1.12996	1.11775	1.98215	3.20214	1.39977	#N/A	#N/A	1.55186	1.97584	32	ENSG00000110011	DNAJC4	protein_coding	DnaJ heat shock protein family (Hsp40) member C4 [Source:HGNC Symbol;Acc:HGNC:5271]
COPS2	#N/A	#N/A	1.17808	0.887243	1.76151	2.05328	0.627417	0.461979	2.70956	#N/A	3.87278	#N/A	1.11434	0.842646	0.734184	0.594507	0.72706	#N/A	#N/A	1.89336	#N/A	0.992973	#N/A	1.07282	#N/A	#N/A	1.09339	1.59725	1.37095	#N/A	#N/A	#N/A	#N/A	#N/A	#N/A	#N/A	0.851702	#N/A	0.828184	#N/A	#N/A	#N/A	0.250394	#N/A	#N/A	#N/A	#N/A	#N/A	#N/A	0.255871	#N/A	1.69736	1.01385	1.67815	2.37344	1.67398	2.58792	2.57336	#N/A	#N/A	0.636394	0.582894	#N/A	32	ENSG00000166200	COPS2	protein_coding	COP9 signalosome subunit 2 [Source:HGNC Symbol;Acc:HGNC:30747]
FKRP	#N/A	#N/A	1.49542	1.27677	1.04709	1.65575	0.862811	#N/A	2.19168	#N/A	2.26737	#N/A	0.846706	0.336699	0.598198	0.604556	#N/A	#N/A	#N/A	0.988658	#N/A	0.807843	#N/A	0.973379	#N/A	#N/A	1.07296	0.700566	1.33078	#N/A	0.519376	#N/A	#N/A	0.956931	#N/A	#N/A	#N/A	#N/A	#N/A	#N/A	#N/A	#N/A	#N/A	#N/A	#N/A	#N/A	0.199512	#N/A	1.16758	#N/A	#N/A	0.812196	0.547001	0.856898	0.920803	1.30988	2.21096	3.27765	0.848274	#N/A	0.831596	0.923408	1.32517	32	ENSG00000181027	FKRP	protein_coding	fukutin related protein [Source:HGNC Symbol;Acc:HGNC:17997]
EMC1	#N/A	#N/A	1.24156	0.771217	0.960839	2.74817	1.75132	#N/A	1.56555	#N/A	1.66124	#N/A	1.02862	0.727455	0.89757	0.810307	1.02986	0.607175	#N/A	1.12311	#N/A	#N/A	0.651503	0.83141	0.683462	#N/A	1.14532	1.83296	#N/A	#N/A	#N/A	#N/A	#N/A	#N/A	0.194543	#N/A	#N/A	#N/A	#N/A	#N/A	#N/A	#N/A	#N/A	#N/A	#N/A	#N/A	0.211372	#N/A	0.709471	#N/A	#N/A	0.800675	0.575445	0.72522	0.83822	1.1111	2.11359	1.41939	1.3383	1.44353	#N/A	#N/A	1.28962	32	ENSG00000127463	EMC1	protein_coding	ER membrane protein complex subunit 1 [Source:HGNC Symbol;Acc:HGNC:28957]
CCT6A	#N/A	#N/A	1.78024	#N/A	0.986584	1.62965	#N/A	#N/A	2.31561	#N/A	2.8075	#N/A	0.9851	1.91206	0.981626	1.14543	1.31568	1.85331	2.89303	2.16845	1.30638	1.85407	0.558365	1.09378	#N/A	#N/A	0.668024	0.790963	#N/A	#N/A	1.2076	0.89417	0.643776	#N/A	#N/A	#N/A	0.377881	#N/A	#N/A	#N/A	#N/A	#N/A	#N/A	#N/A	#N/A	#N/A	#N/A	#N/A	#N/A	#N/A	#N/A	2.09635	0.972787	1.46111	1.70461	2.63508	2.89365	4.29916	1.41564	1.42912	#N/A	#N/A	#N/A	32	ENSG00000146731	CCT6A	protein_coding	chaperonin containing TCP1 subunit 6A [Source:HGNC Symbol;Acc:HGNC:1620]
ATP23#166896	#N/A	#N/A	2.89014	1.39195	1.53116	1.64373	#N/A	#N/A	2.70013	#N/A	1.92139	#N/A	2.26094	3.08327	1.86198	2.38071	1.94924	3.2297	1.59576	1.55819	2.05252	#N/A	1.50584	2.23917	#N/A	#N/A	1.74589	1.57997	#N/A	#N/A	2.28326	#N/A	1.94269	#N/A	#N/A	#N/A	0.474112	#N/A	#N/A	#N/A	#N/A	#N/A	#N/A	#N/A	#N/A	#N/A	#N/A	#N/A	#N/A	#N/A	#N/A	4.02811	3.25629	2.00324	3.36035	2.82875	1.46074	1.59867	2.89998	1.07947	#N/A	1.1163	#N/A	32	ENSG00000166896	ATP23	protein_coding	ATP23 metallopeptidase and ATP synthase assembly factor homolog [Source:HGNC Symbol;Acc:HGNC:29452]
RREB1	#N/A	#N/A	0.247685	#N/A	0.857918	0.727122	#N/A	#N/A	0.68069	#N/A	1.17731	#N/A	#N/A	0.684239	0.546252	0.635642	0.824246	0.884597	0.49085	1.70076	0.56644	0.948861	0.256394	1.08226	0.610432	#N/A	#N/A	#N/A	#N/A	#N/A	#N/A	#N/A	#N/A	#N/A	#N/A	#N/A	#N/A	0.110743	#N/A	#N/A	#N/A	#N/A	0.193998	#N/A	#N/A	#N/A	#N/A	0.154012	1.0141	#N/A	0.198608	0.331273	0.33028	0.810807	0.930802	0.606478	1.74722	1.11452	#N/A	1.33709	#N/A	0.655021	1.01798	32	ENSG00000124782	RREB1	protein_coding	ras responsive element binding protein 1 [Source:HGNC Symbol;Acc:HGNC:10449]
DCAF11#100897	#N/A	#N/A	#N/A	#N/A	#N/A	1.06862	#N/A	#N/A	1.3031	#N/A	1.36348	#N/A	1.13477	5.1533	3.00861	3.38177	5.14885	3.33817	1.14797	2.01451	2.93492	2.85675	1.62385	1.43313	2.68796	#N/A	2.49569	2.00054	1.13967	#N/A	2.08618	2.32325	2.64303	#N/A	#N/A	#N/A	0.568803	#N/A	#N/A	#N/A	#N/A	#N/A	#N/A	#N/A	#N/A	#N/A	#N/A	#N/A	#N/A	0.647183	#N/A	3.19996	3.47964	1.61187	1.8541	1.38559	1.44861	3.08157	1.94091	#N/A	#N/A	#N/A	#N/A	32	ENSG00000100897	DCAF11	protein_coding	DDB1 and CUL4 associated factor 11 [Source:HGNC Symbol;Acc:HGNC:20258]
CRYBG3	#N/A	#N/A	#N/A	#N/A	#N/A	#N/A	#N/A	#N/A	#N/A	#N/A	0.429976	#N/A	#N/A	0.587362	0.777929	#N/A	#N/A	0.670007	#N/A	2.00145	#N/A	#N/A	#N/A	1.63925	0.628157	#N/A	0.643836	0.896165	0.981662	1.70793	0.61082	#N/A	0.500866	#N/A	#N/A	#N/A	0.23289	#N/A	0.512959	#N/A	#N/A	#N/A	0.44602	0.407126	0.438537	#N/A	0.436944	0.238893	#N/A	0.427776	#N/A	0.957178	0.672559	1.06659	1.34667	1.12812	2.16897	1.8593	0.793	1.09279	#N/A	2.43103	2.42692	32	ENSG00000080200	CRYBG3	protein_coding	crystallin beta-gamma domain containing 3 [Source:HGNC Symbol;Acc:HGNC:34427]
ZNF608	#N/A	#N/A	#N/A	#N/A	#N/A	#N/A	#N/A	#N/A	#N/A	#N/A	#N/A	#N/A	#N/A	4.41294	3.36269	3.14114	1.75702	4.64205	3.23206	3.15364	3.10022	4.99131	1.16555	3.77716	2.0088	#N/A	3.31319	4.02166	4.02263	#N/A	#N/A	#N/A	#N/A	#N/A	#N/A	#N/A	#N/A	#N/A	0.338936	#N/A	#N/A	#N/A	0.277203	0.239663	0.377084	#N/A	0.339227	#N/A	#N/A	0.348477	#N/A	0.943477	1.81481	0.934193	2.07822	2.03129	3.22057	1.65327	0.94478	1.19519	#N/A	3.25837	2.00481	32	ENSG00000168916	ZNF608	protein_coding	zinc finger protein 608 [Source:HGNC Symbol;Acc:HGNC:29238]
KCNS3	2.93821	4.10826	6.70884	5.27854	4.04017	5.57202	6.24084	4.28193	4.67934	0.409501	3.45261	#N/A	2.25293	#N/A	0.846976	#N/A	#N/A	#N/A	#N/A	#N/A	0.671502	#N/A	#N/A	#N/A	#N/A	0.911824	3.57638	5.65565	4.89894	3.20452	#N/A	#N/A	#N/A	#N/A	#N/A	#N/A	#N/A	#N/A	#N/A	#N/A	#N/A	#N/A	#N/A	#N/A	#N/A	#N/A	#N/A	#N/A	#N/A	#N/A	#N/A	2.51391	2.23462	2.18131	3.86545	2.65182	4.85537	3.33378	3.04499	2.23024	0.9323	4.60528	7.35158	31	ENSG00000170745	KCNS3	protein_coding	potassium voltage-gated channel modifier subfamily S member 3 [Source:HGNC Symbol;Acc:HGNC:6302]
AKAP13	1.05393	#N/A	1.66117	#N/A	1.69705	2.21434	1.55554	0.650134	1.96402	0.212635	1.64389	0.412036	0.224348	0.304521	#N/A	#N/A	#N/A	0.267959	#N/A	1.00115	#N/A	0.412572	#N/A	0.833759	#N/A	#N/A	#N/A	#N/A	#N/A	#N/A	0.495822	0.402858	0.401628	#N/A	#N/A	#N/A	0.0852223	#N/A	0.273799	0.0768945	#N/A	#N/A	0.312928	0.299179	0.388041	#N/A	0.3114	0.166418	0.540827	0.366523	#N/A	#N/A	#N/A	0.547619	#N/A	#N/A	1.63229	#N/A	#N/A	#N/A	#N/A	#N/A	#N/A	31	ENSG00000170776	AKAP13	protein_coding	A-kinase anchoring protein 13 [Source:HGNC Symbol;Acc:HGNC:371]
PLCL1	1.34395	3.91762	4.04183	2.59834	4.55381	5.16408	3.99266	2.64016	2.66653	#N/A	1.3747	#N/A	#N/A	3.73781	3.10093	2.81287	1.86278	4.57377	3.305	3.9622	3.77045	3.11019	0.946533	2.52841	#N/A	#N/A	1.91122	2.62446	2.79348	#N/A	2.28365	1.28581	1.6902	1.02657	#N/A	#N/A	#N/A	#N/A	#N/A	#N/A	#N/A	#N/A	#N/A	#N/A	#N/A	#N/A	#N/A	#N/A	#N/A	#N/A	#N/A	#N/A	#N/A	#N/A	#N/A	#N/A	0.830744	#N/A	#N/A	#N/A	#N/A	2.28005	3.49278	31	ENSG00000115896	PLCL1	protein_coding	phospholipase C like 1 (inactive) [Source:HGNC Symbol;Acc:HGNC:9063]
IRF2	1.03	#N/A	#N/A	#N/A	#N/A	#N/A	#N/A	0.350286	0.829974	#N/A	0.710216	#N/A	#N/A	0.992508	1.10482	1.05685	1.24963	0.887624	0.848847	2.40775	0.93554	1.25692	0.73818	2.32043	0.54363	#N/A	#N/A	#N/A	0.544257	2.11376	0.67783	0.811946	0.560473	#N/A	#N/A	#N/A	#N/A	#N/A	#N/A	#N/A	#N/A	#N/A	0.181502	#N/A	#N/A	#N/A	#N/A	#N/A	#N/A	#N/A	#N/A	0.511308	0.580963	0.546985	0.467949	0.669967	2.15822	0.711186	0.658622	0.865404	#N/A	#N/A	#N/A	31	ENSG00000168310	IRF2	protein_coding	interferon regulatory factor 2 [Source:HGNC Symbol;Acc:HGNC:6117]
ZIC4	2.3292	#N/A	4.59835	4.6941	3.61479	3.1249	1.37528	3.15502	2.49516	#N/A	1.48965	1.1229	2.26494	3.23446	5.58933	5.46579	2.72062	2.7575	#N/A	#N/A	1.65121	2.27352	#N/A	1.48613	2.22863	#N/A	2.76095	1.67875	3.05382	#N/A	#N/A	#N/A	#N/A	#N/A	#N/A	#N/A	#N/A	#N/A	#N/A	#N/A	#N/A	#N/A	#N/A	#N/A	#N/A	#N/A	#N/A	#N/A	#N/A	#N/A	#N/A	5.65676	2.7532	#N/A	2.85505	1.25476	1.0753	2.86519	2.38922	#N/A	#N/A	2.7793	#N/A	31	ENSG00000174963	ZIC4	protein_coding	Zic family member 4 [Source:HGNC Symbol;Acc:HGNC:20393]
RFC3	1.08706	1.1093	#N/A	#N/A	#N/A	0.984845	#N/A	#N/A	0.803393	#N/A	1.114	#N/A	#N/A	0.74003	0.582067	0.926991	0.748112	0.799185	0.961506	1.11057	#N/A	#N/A	#N/A	1.35447	0.715547	#N/A	1.08012	1.29962	1.10054	2.22365	#N/A	#N/A	#N/A	#N/A	#N/A	#N/A	#N/A	#N/A	#N/A	#N/A	#N/A	#N/A	#N/A	#N/A	#N/A	#N/A	#N/A	#N/A	0.822802	#N/A	0.155454	1.02686	0.552662	1.23931	1.83535	1.38144	2.4867	0.822259	0.980761	#N/A	0.553209	2.32687	2.67455	31	ENSG00000133119	RFC3	protein_coding	replication factor C subunit 3 [Source:HGNC Symbol;Acc:HGNC:9971]
PANCR	1.96647	#N/A	3.02692	1.81013	3.0483	2.55189	1.78957	2.60603	#N/A	#N/A	#N/A	#N/A	1.79809	3.5583	2.74907	4.90713	0.952521	3.69334	1.72088	#N/A	1.14062	1.49423	1.27296	0.996269	1.5561	#N/A	2.32519	2.25145	2.47558	#N/A	1.98297	#N/A	#N/A	#N/A	#N/A	#N/A	#N/A	#N/A	#N/A	#N/A	#N/A	#N/A	#N/A	#N/A	#N/A	#N/A	#N/A	#N/A	#N/A	#N/A	#N/A	4.37549	2.34263	#N/A	2.1084	1.44347	#N/A	1.87647	1.72087	#N/A	#N/A	2.19533	1.24136	31	ENSG00000250103	PANCR	lncRNA	PITX2 adjacent non-coding RNA [Source:HGNC Symbol;Acc:HGNC:52282]
OXTR	1.7802	#N/A	2.94069	#N/A	1.52197	1.35035	#N/A	1.94315	1.86164	#N/A	0.974641	#N/A	3.94295	2.47381	1.19315	2.94854	1.42063	3.28961	1.43148	#N/A	#N/A	1.57813	1.13025	0.961054	1.39678	#N/A	3.36863	1.91565	1.98376	#N/A	1.79772	#N/A	1.64997	#N/A	#N/A	#N/A	#N/A	#N/A	#N/A	#N/A	#N/A	#N/A	#N/A	#N/A	#N/A	#N/A	#N/A	#N/A	#N/A	#N/A	#N/A	3.91427	2.89399	#N/A	2.01085	1.53662	0.771568	2.04636	1.68654	#N/A	#N/A	1.5985	#N/A	31	ENSG00000180914	OXTR	protein_coding	oxytocin receptor [Source:HGNC Symbol;Acc:HGNC:8529]
#261103	1.89424	1.9077	#N/A	0.978712	#N/A	1.03704	#N/A	1.48864	#N/A	#N/A	3.59693	#N/A	#N/A	4.04464	3.53445	3.85007	5.99936	2.57582	1.84205	2.96783	2.21167	4.41985	1.16891	1.23577	2.67661	#N/A	5.99458	4.82815	4.8004	#N/A	#N/A	#N/A	#N/A	#N/A	#N/A	#N/A	#N/A	#N/A	#N/A	#N/A	#N/A	#N/A	#N/A	#N/A	#N/A	#N/A	#N/A	#N/A	#N/A	#N/A	#N/A	3.62197	2.97281	2.03962	4.81066	1.29386	3.11139	2.88494	1.36862	#N/A	#N/A	2.89244	3.42449	31	ENSG00000261103		lncRNA	novel transcript, antisense to CDH13
LGI4	1.91483	4.44747	4.40932	2.04686	4.52628	3.31124	3.99179	1.95679	1.86757	#N/A	2.72577	#N/A	#N/A	3.93669	2.64174	2.85431	2.27879	3.87641	3.00327	1.96653	1.53211	1.91287	0.800222	3.35579	#N/A	#N/A	3.76765	3.35701	3.82082	3.04434	2.6272	1.84426	1.85745	#N/A	#N/A	#N/A	#N/A	#N/A	#N/A	#N/A	#N/A	#N/A	#N/A	#N/A	#N/A	#N/A	#N/A	#N/A	0.850918	#N/A	#N/A	#N/A	#N/A	#N/A	#N/A	#N/A	#N/A	#N/A	#N/A	#N/A	#N/A	3.35429	4.12928	31	ENSG00000153902	LGI4	protein_coding	leucine rich repeat LGI family member 4 [Source:HGNC Symbol;Acc:HGNC:18712]
LINC00707	1.69188	#N/A	4.74859	2.3845	2.79214	2.41016	1.58254	3.98361	1.57491	#N/A	#N/A	#N/A	3.6865	4.89941	4.75128	4.561	2.75746	3.09435	1.21144	#N/A	#N/A	#N/A	#N/A	0.99732	1.19286	#N/A	3.61228	1.953	2.07035	#N/A	3.62896	#N/A	1.96515	#N/A	#N/A	#N/A	#N/A	#N/A	#N/A	#N/A	#N/A	#N/A	#N/A	#N/A	#N/A	#N/A	#N/A	#N/A	#N/A	#N/A	#N/A	4.96624	4.35996	1.8334	2.04355	1.39705	0.748076	1.68783	1.5823	#N/A	#N/A	#N/A	1.18855	31	ENSG00000238266	LINC00707	lncRNA	long intergenic non-protein coding RNA 707 [Source:HGNC Symbol;Acc:HGNC:44691]
FXYD1	0.791152	0.551721	0.612086	0.500868	0.449024	0.834104	0.594085	0.499327	0.921969	#N/A	0.497354	#N/A	1.25235	4.17065	2.36947	2.14699	0.581103	1.44079	#N/A	#N/A	0.563002	#N/A	#N/A	0.569253	0.635721	#N/A	0.532248	0.798051	0.858142	#N/A	1.41666	0.388456	#N/A	#N/A	#N/A	#N/A	#N/A	#N/A	#N/A	#N/A	#N/A	#N/A	#N/A	#N/A	#N/A	#N/A	#N/A	#N/A	#N/A	#N/A	#N/A	5.32063	1.77889	0.663295	#N/A	0.503253	#N/A	#N/A	0.593246	#N/A	#N/A	1.04733	1.22135	31	ENSG00000266964	FXYD1	protein_coding	FXYD domain containing ion transport regulator 1 [Source:HGNC Symbol;Acc:HGNC:4025]
CYLD	0.943605	#N/A	#N/A	#N/A	#N/A	#N/A	#N/A	#N/A	1.17806	#N/A	1.73862	#N/A	#N/A	0.55393	0.654512	0.84136	0.878706	0.435672	#N/A	1.81199	#N/A	0.85222	0.444228	1.1563	#N/A	#N/A	#N/A	#N/A	#N/A	#N/A	0.431848	#N/A	#N/A	#N/A	#N/A	#N/A	0.270845	#N/A	0.427195	0.166011	#N/A	#N/A	0.339019	0.446051	0.306325	#N/A	0.320888	0.181678	0.910119	0.434483	#N/A	0.9318	0.642597	#N/A	0.966019	1.18664	2.51664	1.59067	0.709586	#N/A	0.592187	#N/A	#N/A	31	ENSG00000083799	CYLD	protein_coding	CYLD lysine 63 deubiquitinase [Source:HGNC Symbol;Acc:HGNC:2584]
#286216	1.44016	1.69775	3.31851	4.35854	2.25744	3.15625	4.33763	4.42043	4.45676	#N/A	3.44914	1.54265	1.76703	0.301153	1.59506	1.20066	1.07389	#N/A	#N/A	1.03743	1.39304	#N/A	#N/A	2.06869	1.26451	#N/A	2.97998	1.82649	2.22471	#N/A	#N/A	#N/A	#N/A	#N/A	#N/A	#N/A	#N/A	#N/A	#N/A	#N/A	#N/A	#N/A	#N/A	#N/A	#N/A	#N/A	#N/A	#N/A	#N/A	#N/A	0.226223	0.900308	2.01753	#N/A	#N/A	1.54329	2.73618	2.52307	#N/A	#N/A	#N/A	2.84145	3.31843	31	ENSG00000286216		lncRNA	novel transcript
PHIP	0.422252	#N/A	0.472966	0.375466	0.344373	0.417741	0.736063	0.458407	1.00133	#N/A	1.30799	#N/A	#N/A	0.255109	0.535613	0.593511	#N/A	#N/A	#N/A	0.796804	#N/A	0.371885	#N/A	0.956133	#N/A	#N/A	#N/A	#N/A	#N/A	#N/A	0.325461	0.517417	#N/A	#N/A	#N/A	#N/A	#N/A	#N/A	#N/A	#N/A	#N/A	0.188514	#N/A	0.138476	#N/A	#N/A	0.177656	#N/A	0.715765	#N/A	#N/A	0.355189	0.37878	0.565436	0.514273	0.521538	1.77531	1.03649	0.451282	0.979919	#N/A	#N/A	0.575499	31	ENSG00000146247	PHIP	protein_coding	pleckstrin homology domain interacting protein [Source:HGNC Symbol;Acc:HGNC:15673]
ZNRF2	0.640544	#N/A	0.95259	0.905476	0.87275	1.35494	0.691571	0.679618	1.49628	#N/A	2.05752	#N/A	#N/A	1.23343	1.26453	1.23151	0.73086	0.70893	1.62427	2.57468	2.36192	#N/A	0.782801	1.15788	1.4089	#N/A	#N/A	#N/A	#N/A	#N/A	1.12055	#N/A	0.978149	0.593534	#N/A	#N/A	#N/A	#N/A	#N/A	#N/A	#N/A	#N/A	#N/A	#N/A	#N/A	#N/A	#N/A	#N/A	#N/A	#N/A	#N/A	0.656158	0.734214	1.00637	0.556957	1.20296	3.17039	1.83328	0.590413	#N/A	#N/A	#N/A	#N/A	31	ENSG00000180233	ZNRF2	protein_coding	zinc and ring finger 2 [Source:HGNC Symbol;Acc:HGNC:22316]
FAM181A-AS1#258584	1.63887	#N/A	3.4719	4.07612	1.7167	2.5068	#N/A	1.95128	#N/A	#N/A	#N/A	#N/A	2.52608	5.12974	3.32891	4.89073	3.11275	3.6588	#N/A	#N/A	1.12429	1.50944	1.4588	1.05692	1.53692	#N/A	3.76434	2.22623	2.38475	#N/A	2.44412	1.06842	2.10351	#N/A	#N/A	#N/A	#N/A	#N/A	#N/A	#N/A	#N/A	#N/A	#N/A	#N/A	#N/A	#N/A	#N/A	#N/A	#N/A	#N/A	#N/A	4.4011	2.97355	2.19817	2.12891	1.53232	0.747888	#N/A	#N/A	#N/A	#N/A	2.07611	1.19802	31	ENSG00000258584	FAM181A-AS1	lncRNA	FAM181A antisense RNA 1 [Source:HGNC Symbol;Acc:HGNC:20133]
FZD3	1.31352	#N/A	4.60898	1.86028	2.53639	3.41044	1.88202	2.11184	2.4265	#N/A	2.18243	#N/A	#N/A	3.10063	2.19359	1.87725	#N/A	2.6972	1.30925	3.11348	2.24752	2.71416	0.790781	2.28604	1.29795	#N/A	1.42424	3.29032	2.16865	#N/A	1.02498	#N/A	1.03002	#N/A	#N/A	#N/A	#N/A	#N/A	#N/A	#N/A	#N/A	#N/A	#N/A	#N/A	#N/A	#N/A	#N/A	#N/A	#N/A	#N/A	#N/A	2.05905	#N/A	1.26835	5.19399	1.41255	#N/A	1.91747	#N/A	#N/A	#N/A	1.24817	#N/A	31	ENSG00000104290	FZD3	protein_coding	frizzled class receptor 3 [Source:HGNC Symbol;Acc:HGNC:4041]
MAML1#161021	0.826931	0.92289	0.573305	0.880623	0.77027	1.03766	0.690331	0.675786	1.153	#N/A	#N/A	#N/A	#N/A	1.07254	1.0648	0.867258	1.05159	1.20873	0.947189	1.21851	1.14899	0.977938	#N/A	0.907704	0.916779	#N/A	#N/A	#N/A	#N/A	#N/A	0.939297	0.760032	#N/A	#N/A	#N/A	#N/A	#N/A	#N/A	#N/A	#N/A	#N/A	#N/A	#N/A	#N/A	#N/A	#N/A	#N/A	#N/A	#N/A	#N/A	#N/A	0.559323	0.514068	0.815119	#N/A	1.03394	1.44706	1.36529	0.550731	1.47788	#N/A	0.971917	#N/A	31	ENSG00000161021	MAML1	protein_coding	mastermind like transcriptional coactivator 1 [Source:HGNC Symbol;Acc:HGNC:13632]
#254080	1.53092	#N/A	6.78197	4.01905	2.71039	2.3687	1.81964	2.63085	1.92426	1.13806	#N/A	#N/A	1.49681	2.90324	2.47546	2.30926	1.41627	#N/A	1.40492	#N/A	#N/A	#N/A	2.1325	0.9442	1.48326	#N/A	3.487	#N/A	2.0799	#N/A	2.48236	#N/A	3.44143	#N/A	#N/A	#N/A	#N/A	#N/A	#N/A	#N/A	#N/A	#N/A	0.267075	#N/A	#N/A	#N/A	#N/A	#N/A	#N/A	#N/A	#N/A	3.18134	2.28435	#N/A	2.06263	1.5605	0.766334	2.12709	1.68958	#N/A	#N/A	1.73724	#N/A	31	ENSG00000254080		lncRNA	novel transcript
SLC12A2	1.53782	1.96558	1.45613	#N/A	1.86037	2.23045	1.13341	1.63073	2.05589	#N/A	2.02453	#N/A	#N/A	2.67442	2.26694	1.83579	#N/A	2.60805	1.61682	2.77222	2.2239	2.88395	0.653789	2.77519	#N/A	#N/A	3.65648	2.50557	2.89504	4.88283	1.39847	0.775029	1.27644	0.809478	#N/A	#N/A	#N/A	#N/A	#N/A	#N/A	#N/A	#N/A	#N/A	#N/A	#N/A	#N/A	#N/A	#N/A	#N/A	#N/A	#N/A	#N/A	#N/A	0.855681	#N/A	#N/A	1.23591	#N/A	#N/A	#N/A	#N/A	2.07692	2.69485	31	ENSG00000064651	SLC12A2	protein_coding	solute carrier family 12 member 2 [Source:HGNC Symbol;Acc:HGNC:10911]
BCL7A#110987	0.896707	#N/A	1.88336	2.10652	0.652886	1.91307	1.91709	2.55675	1.41816	#N/A	1.39994	#N/A	1.18549	1.04159	1.40618	1.57727	1.64451	0.653357	1.10469	2.67912	1.21652	#N/A	0.56535	1.69136	#N/A	#N/A	7.25914	2.66202	6.07518	#N/A	#N/A	#N/A	#N/A	#N/A	#N/A	#N/A	#N/A	#N/A	#N/A	#N/A	#N/A	#N/A	#N/A	#N/A	#N/A	#N/A	#N/A	#N/A	#N/A	#N/A	#N/A	1.04141	#N/A	0.987709	1.12989	0.778074	#N/A	1.01887	#N/A	#N/A	0.622695	3.539	5.16158	31	ENSG00000110987	BCL7A	protein_coding	BAF chromatin remodeling complex subunit BCL7A [Source:HGNC Symbol;Acc:HGNC:1004]
#287811	1.09195	2.13009	1.53369	2.53384	1.14566	1.48138	0.931454	1.5492	1.98548	#N/A	3.68033	#N/A	1.41284	0.462911	1.01467	0.44764	#N/A	#N/A	#N/A	1.73406	#N/A	#N/A	#N/A	2.45203	1.33796	#N/A	3.1995	3.32413	3.39221	#N/A	0.651195	#N/A	#N/A	#N/A	#N/A	#N/A	0.313549	#N/A	#N/A	#N/A	#N/A	#N/A	#N/A	#N/A	#N/A	#N/A	#N/A	#N/A	#N/A	#N/A	#N/A	1.0455	1.12157	#N/A	2.10718	1.73092	2.97411	1.84495	2.2221	#N/A	#N/A	5.05031	3.8863	31	ENSG00000287811		lncRNA	novel transcript
CCR9	1.42854	#N/A	2.60795	2.60147	1.82322	2.49073	#N/A	2.64786	1.7491	#N/A	#N/A	#N/A	3.93026	2.7105	5.0124	5.08313	2.26356	1.71002	#N/A	0.915217	1.26446	#N/A	1.65974	#N/A	1.58307	#N/A	#N/A	2.31573	2.32616	#N/A	2.7401	1.09754	2.24498	#N/A	#N/A	#N/A	#N/A	#N/A	#N/A	#N/A	#N/A	#N/A	#N/A	#N/A	#N/A	#N/A	#N/A	#N/A	#N/A	#N/A	#N/A	4.0912	2.31291	2.25933	2.27893	1.61733	0.736879	2.14553	1.83217	#N/A	#N/A	#N/A	1.19256	31	ENSG00000173585	CCR9	protein_coding	C-C motif chemokine receptor 9 [Source:HGNC Symbol;Acc:HGNC:1610]
FAM53C	1.05487	#N/A	1.87765	0.746813	0.982749	1.39221	1.23802	1.01574	3.24075	0.548108	2.13039	1.37975	1.28906	#N/A	0.459577	#N/A	#N/A	0.703681	#N/A	1.35683	#N/A	1.44051	#N/A	1.05435	0.984825	#N/A	#N/A	0.875614	#N/A	#N/A	#N/A	#N/A	#N/A	#N/A	#N/A	#N/A	0.360597	#N/A	#N/A	#N/A	#N/A	#N/A	#N/A	#N/A	#N/A	#N/A	#N/A	#N/A	#N/A	#N/A	#N/A	1.25119	#N/A	1.23924	1.41641	1.44492	2.36247	2.02068	1.01344	1.60057	0.668273	2.03882	1.99838	31	ENSG00000120709	FAM53C	protein_coding	family with sequence similarity 53 member C [Source:HGNC Symbol;Acc:HGNC:1336]
#285931	1.22557	#N/A	4.38931	3.54882	2.30197	1.84816	#N/A	1.54959	1.2922	#N/A	0.791607	#N/A	3.26389	2.63015	2.88577	2.05621	2.17816	1.62749	#N/A	#N/A	#N/A	1.15663	1.94637	0.741048	1.08772	#N/A	2.90412	1.49839	1.65606	#N/A	2.78864	#N/A	2.82131	#N/A	#N/A	#N/A	0.79065	#N/A	#N/A	#N/A	#N/A	#N/A	#N/A	#N/A	#N/A	#N/A	#N/A	#N/A	#N/A	#N/A	#N/A	2.70257	1.08492	1.57558	#N/A	1.12626	#N/A	1.51355	1.27938	#N/A	#N/A	1.32037	#N/A	31	ENSG00000285931		lncRNA	novel transcript, antisense to ABCA10
LINC01356	1.13248	#N/A	2.47981	1.54043	1.45562	2.06591	1.45906	1.09084	1.38629	#N/A	0.877495	#N/A	3.41174	2.90038	1.72879	2.23078	#N/A	1.79929	1.22884	#N/A	#N/A	1.27008	#N/A	0.921703	1.07033	#N/A	#N/A	#N/A	#N/A	#N/A	2.76121	#N/A	#N/A	#N/A	#N/A	#N/A	#N/A	#N/A	0.883829	#N/A	#N/A	#N/A	0.817493	#N/A	1.02119	#N/A	#N/A	#N/A	#N/A	0.661314	#N/A	2.2594	1.2106	1.71017	1.85127	1.398	#N/A	1.51383	1.37523	#N/A	#N/A	#N/A	1.10718	31	ENSG00000215866	LINC01356	lncRNA	long intergenic non-protein coding RNA 1356 [Source:HGNC Symbol;Acc:HGNC:50587]
NDUFV2	1.16198	#N/A	3.76029	#N/A	0.750314	0.864723	0.441591	0.943981	#N/A	#N/A	0.591893	#N/A	1.7846	3.58884	2.16806	2.97227	1.9753	0.528134	0.972962	0.583095	0.502032	#N/A	#N/A	0.755494	1.00618	#N/A	#N/A	#N/A	#N/A	#N/A	1.7071	#N/A	#N/A	#N/A	#N/A	#N/A	0.587464	#N/A	#N/A	#N/A	#N/A	#N/A	0.583025	#N/A	#N/A	#N/A	0.486405	0.34417	#N/A	0.68287	#N/A	3.07753	#N/A	1.174	1.22958	0.331457	0.706137	#N/A	1.12406	0.470805	#N/A	#N/A	#N/A	31	ENSG00000178127	NDUFV2	protein_coding	NADH:ubiquinone oxidoreductase core subunit V2 [Source:HGNC Symbol;Acc:HGNC:7717]
GLIPR1L1	#N/A	3.87446	1.88657	1.20317	1.24696	2.5162	3.18594	2.2219	2.15112	#N/A	3.8258	1.31111	1.12144	#N/A	0.804276	0.405214	#N/A	#N/A	#N/A	2.09182	#N/A	0.988379	#N/A	#N/A	#N/A	1.90995	2.66345	1.53013	2.22893	#N/A	0.66145	#N/A	#N/A	0.898067	#N/A	#N/A	1.03224	#N/A	#N/A	#N/A	#N/A	#N/A	0.121264	#N/A	#N/A	#N/A	#N/A	#N/A	#N/A	#N/A	#N/A	0.293094	#N/A	1.30583	#N/A	0.659265	2.30255	#N/A	0.928262	1.95326	#N/A	3.85565	2.46869	31	ENSG00000173401	GLIPR1L1	protein_coding	GLIPR1 like 1 [Source:HGNC Symbol;Acc:HGNC:28392]
EIF4G1	#N/A	2.36506	2.31736	1.24624	2.49099	1.56679	#N/A	#N/A	2.42547	#N/A	2.93838	#N/A	1.20617	1.88818	1.74236	1.71887	1.78191	1.9992	#N/A	3.77545	#N/A	#N/A	#N/A	1.51655	1.99834	#N/A	2.74911	2.02147	1.87774	#N/A	1.20584	#N/A	#N/A	#N/A	#N/A	#N/A	#N/A	#N/A	#N/A	#N/A	#N/A	#N/A	#N/A	#N/A	#N/A	#N/A	#N/A	#N/A	#N/A	#N/A	#N/A	3.89353	3.24316	1.74937	1.76414	3.25416	4.3905	2.79849	1.25084	3.20694	#N/A	1.74722	1.41463	31	ENSG00000114867	EIF4G1	protein_coding	eukaryotic translation initiation factor 4 gamma 1 [Source:HGNC Symbol;Acc:HGNC:3296]
#258378	#N/A	3.13276	1.77926	1.41801	1.13877	2.32833	1.64406	1.00925	2.26831	#N/A	2.18934	#N/A	1.14158	0.820029	1.17897	1.17656	1.08736	0.906967	#N/A	0.920029	#N/A	1.41885	0.515732	1.86485	#N/A	#N/A	1.52264	1.18922	1.10243	#N/A	#N/A	#N/A	#N/A	#N/A	#N/A	#N/A	0.515897	#N/A	#N/A	#N/A	#N/A	#N/A	#N/A	#N/A	#N/A	#N/A	#N/A	#N/A	#N/A	#N/A	#N/A	0.883977	#N/A	1.11535	1.29933	1.78468	2.00552	0.843317	1.80669	3.36425	#N/A	#N/A	#N/A	31	ENSG00000258378		lncRNA	novel transcript, antisense to TIMM9
COL6A6	#N/A	2.98659	1.89661	1.4495	1.98952	2.64052	1.67794	1.43102	2.16482	0.602134	3.10994	0.906889	2.21678	#N/A	#N/A	#N/A	#N/A	#N/A	#N/A	#N/A	#N/A	#N/A	#N/A	#N/A	#N/A	#N/A	2.15325	1.69448	2.90481	1.80724	0.689924	0.896707	#N/A	#N/A	#N/A	#N/A	0.570958	#N/A	#N/A	0.210573	#N/A	#N/A	#N/A	#N/A	#N/A	#N/A	#N/A	#N/A	#N/A	#N/A	#N/A	1.24121	0.963197	1.85572	0.801509	2.3496	4.2026	1.14919	2.22328	#N/A	0.849396	3.36525	3.05947	31	ENSG00000206384	COL6A6	protein_coding	collagen type VI alpha 6 chain [Source:HGNC Symbol;Acc:HGNC:27023]
MME	#N/A	2.9295	5.18588	2.79839	3.50171	3.93525	2.25657	2.50486	3.1116	1.07277	2.91658	#N/A	#N/A	#N/A	#N/A	#N/A	#N/A	#N/A	#N/A	#N/A	#N/A	#N/A	#N/A	#N/A	#N/A	#N/A	3.37891	3.06517	4.05261	3.22954	1.64734	#N/A	0.869446	1.10288	#N/A	#N/A	0.883037	0.257459	2.20862	0.263007	#N/A	#N/A	2.34033	1.50539	2.28357	#N/A	1.70665	0.939789	0.731839	2.50354	#N/A	#N/A	#N/A	#N/A	#N/A	#N/A	1.9759	#N/A	#N/A	#N/A	#N/A	3.19557	3.45354	31	ENSG00000196549	MME	protein_coding	membrane metalloendopeptidase [Source:HGNC Symbol;Acc:HGNC:7154]
IMMP2L	#N/A	1.22206	0.489971	0.518564	0.720535	1.25256	0.626766	0.383049	1.00207	#N/A	0.669475	#N/A	0.326941	0.326592	0.691815	#N/A	#N/A	0.285546	0.532236	1.01823	#N/A	0.353524	#N/A	1.02862	#N/A	#N/A	0.607106	0.94856	1.3616	#N/A	0.322372	0.377633	#N/A	#N/A	#N/A	#N/A	#N/A	#N/A	#N/A	#N/A	#N/A	#N/A	#N/A	#N/A	#N/A	#N/A	#N/A	#N/A	0.46888	#N/A	#N/A	0.316947	#N/A	#N/A	0.77138	0.685354	1.98831	0.888211	#N/A	1.01953	#N/A	1.08283	2.06384	31	ENSG00000184903	IMMP2L	protein_coding	inner mitochondrial membrane peptidase subunit 2 [Source:HGNC Symbol;Acc:HGNC:14598]
TSFM	#N/A	2.9144	1.71951	1.12296	0.983986	#N/A	1.44614	1.1054	4.7742	#N/A	2.73932	#N/A	1.13164	1.17374	#N/A	0.901459	1.67487	0.798219	#N/A	2.13913	#N/A	2.36225	#N/A	1.55873	#N/A	#N/A	0.86055	2.35385	1.35333	#N/A	1.02898	#N/A	0.783275	#N/A	#N/A	#N/A	0.593071	#N/A	#N/A	#N/A	#N/A	#N/A	#N/A	#N/A	#N/A	#N/A	#N/A	#N/A	#N/A	#N/A	#N/A	2.03639	0.910752	1.38981	#N/A	3.33938	3.62816	5.19741	1.74096	1.51641	#N/A	2.09399	#N/A	31	ENSG00000123297	TSFM	protein_coding	Ts translation elongation factor, mitochondrial [Source:HGNC Symbol;Acc:HGNC:12367]
#286924	#N/A	2.5446	3.30792	2.65422	1.58819	3.37572	3.81215	1.52829	5.69652	#N/A	2.89374	#N/A	1.42029	0.367488	1.42976	0.88276	0.85836	0.833277	#N/A	1.72523	#N/A	0.845187	#N/A	#N/A	#N/A	#N/A	1.52974	#N/A	1.6235	#N/A	#N/A	#N/A	#N/A	#N/A	#N/A	#N/A	0.341471	#N/A	#N/A	#N/A	#N/A	#N/A	#N/A	0.421505	#N/A	#N/A	#N/A	#N/A	#N/A	#N/A	#N/A	1.32762	1.24082	1.44917	1.16932	2.86951	4.02683	3.42605	1.74454	#N/A	#N/A	2.14594	2.77648	31	ENSG00000286924		lncRNA	novel transcript, antisense to ARMC3and MSRB2
CCT6B	#N/A	2.30645	2.65418	2.09551	1.76456	5.26384	4.74688	1.36937	3.0471	#N/A	3.69017	#N/A	1.86611	#N/A	#N/A	0.647171	0.965691	#N/A	#N/A	1.17694	#N/A	0.917196	#N/A	0.994195	#N/A	#N/A	3.20463	1.31784	1.40583	#N/A	0.886239	1.55196	0.764218	#N/A	#N/A	#N/A	#N/A	#N/A	0.365013	#N/A	#N/A	#N/A	#N/A	#N/A	#N/A	#N/A	#N/A	#N/A	#N/A	#N/A	#N/A	1.31557	1.93387	0.928246	1.88868	4.43206	#N/A	3.25936	2.8988	#N/A	#N/A	1.76319	2.3868	31	ENSG00000132141	CCT6B	protein_coding	chaperonin containing TCP1 subunit 6B [Source:HGNC Symbol;Acc:HGNC:1621]
TLCD4	#N/A	2.23122	6.1004	4.99254	3.47427	5.72373	5.11275	2.46053	3.04535	#N/A	4.04056	#N/A	2.09685	1.09216	0.875728	0.999499	#N/A	#N/A	#N/A	1.54065	2.66027	2.39211	#N/A	#N/A	1.2744	#N/A	4.7217	3.63801	5.52705	#N/A	#N/A	#N/A	#N/A	#N/A	#N/A	#N/A	#N/A	#N/A	#N/A	#N/A	#N/A	0.462316	#N/A	#N/A	#N/A	#N/A	#N/A	#N/A	#N/A	#N/A	#N/A	4.04778	1.05983	1.32408	5.26637	4.86306	3.34646	2.51093	3.32239	#N/A	#N/A	5.24328	3.90379	31	ENSG00000152078	TLCD4	protein_coding	TLC domain containing 4 [Source:HGNC Symbol;Acc:HGNC:26477]
ZNF605	#N/A	2.04678	1.2692	0.880855	1.13637	1.46985	1.44726	0.97938	1.21098	#N/A	1.62502	#N/A	1.00922	0.250861	#N/A	0.816045	#N/A	#N/A	#N/A	#N/A	#N/A	#N/A	#N/A	1.0099	#N/A	0.937041	1.66517	1.14609	1.21339	#N/A	0.773707	#N/A	#N/A	1.05061	#N/A	#N/A	#N/A	#N/A	#N/A	#N/A	#N/A	#N/A	0.113251	#N/A	#N/A	#N/A	#N/A	#N/A	#N/A	#N/A	#N/A	0.712013	0.750255	1.18623	0.76636	1.56475	#N/A	1.03414	2.12799	1.43363	0.88738	1.73916	0.98288	31	ENSG00000196458	ZNF605	protein_coding	zinc finger protein 605 [Source:HGNC Symbol;Acc:HGNC:28068]
LINC02603	#N/A	2.03048	0.563669	0.989929	#N/A	1.40549	1.33917	0.676939	1.81014	#N/A	2.7063	#N/A	1.13364	#N/A	1.39843	0.638278	1.20618	0.775739	1.10424	#N/A	#N/A	#N/A	#N/A	1.50975	#N/A	#N/A	1.90396	1.83262	3.06997	2.12076	#N/A	0.894777	#N/A	1.00652	#N/A	#N/A	0.406784	#N/A	#N/A	#N/A	#N/A	#N/A	#N/A	#N/A	#N/A	#N/A	#N/A	#N/A	#N/A	#N/A	#N/A	0.794532	#N/A	1.19369	0.900238	1.52316	2.38052	1.22785	1.0626	#N/A	#N/A	1.85482	2.12373	31	ENSG00000230262	LINC02603	lncRNA	long intergenic non-protein coding RNA 2603 [Source:HGNC Symbol;Acc:HGNC:37186]
TMEM265	#N/A	1.99206	1.0632	1.14819	#N/A	1.4343	1.13584	1.13167	1.70294	#N/A	2.38293	1.84693	1.3368	0.891878	0.762571	1.04391	1.34911	0.850362	1.66982	#N/A	#N/A	#N/A	0.860978	#N/A	#N/A	#N/A	#N/A	1.23094	#N/A	#N/A	1.16798	1.4564	1.31135	#N/A	#N/A	#N/A	#N/A	#N/A	#N/A	#N/A	#N/A	#N/A	#N/A	#N/A	#N/A	#N/A	#N/A	#N/A	1.44427	#N/A	#N/A	1.1745	1.24593	1.80343	#N/A	2.19876	3.03101	1.97012	1.46098	#N/A	#N/A	1.21531	1.23144	31	ENSG00000281991	TMEM265	protein_coding	transmembrane protein 265 [Source:HGNC Symbol;Acc:HGNC:51241]
VEGFC	#N/A	1.88097	#N/A	#N/A	#N/A	#N/A	1.1857	#N/A	#N/A	#N/A	#N/A	#N/A	#N/A	2.46737	2.0276	1.90052	1.43531	2.01879	#N/A	2.80574	3.46125	#N/A	#N/A	#N/A	#N/A	1.83063	1.55303	1.26423	#N/A	#N/A	1.5983	#N/A	1.59829	#N/A	0.501499	#N/A	0.40554	0.307545	1.41511	#N/A	#N/A	#N/A	1.22787	0.628713	1.47671	#N/A	0.853178	0.446879	#N/A	1.79314	0.46354	1.8913	#N/A	#N/A	3.11871	1.12625	#N/A	#N/A	#N/A	1.94443	#N/A	2.54128	2.30831	31	ENSG00000150630	VEGFC	protein_coding	vascular endothelial growth factor C [Source:HGNC Symbol;Acc:HGNC:12682]
UBXN2B	#N/A	1.70111	4.06824	0.918741	2.67238	2.81548	2.94217	1.48081	3.92396	0.555232	4.64341	0.975127	1.2991	0.383619	0.858127	0.590585	#N/A	0.908563	#N/A	#N/A	#N/A	#N/A	#N/A	0.967009	#N/A	#N/A	0.637677	#N/A	1.35912	1.79479	#N/A	#N/A	#N/A	#N/A	#N/A	#N/A	#N/A	#N/A	0.341729	#N/A	#N/A	#N/A	0.297508	#N/A	0.372543	#N/A	0.155826	#N/A	#N/A	0.512868	#N/A	1.41443	#N/A	0.911891	1.5583	0.988345	#N/A	2.25794	#N/A	1.16246	#N/A	#N/A	#N/A	31	ENSG00000215114	UBXN2B	protein_coding	UBX domain protein 2B [Source:HGNC Symbol;Acc:HGNC:27035]
NME9	#N/A	1.58848	1.1678	0.990658	1.06321	1.27844	1.26429	0.743139	1.58064	#N/A	1.94925	#N/A	0.987054	0.715003	1.40148	1.15017	0.634028	1.21062	#N/A	#N/A	0.701837	0.988521	#N/A	1.93445	#N/A	#N/A	1.23634	0.802935	1.21921	#N/A	#N/A	#N/A	#N/A	#N/A	#N/A	#N/A	0.278212	#N/A	#N/A	#N/A	#N/A	#N/A	#N/A	#N/A	#N/A	#N/A	#N/A	#N/A	#N/A	#N/A	#N/A	0.759815	#N/A	0.945756	1.44785	#N/A	2.45734	1.2725	0.766762	1.36342	#N/A	0.831091	0.916505	31	ENSG00000181322	NME9	protein_coding	NME/NM23 family member 9 [Source:HGNC Symbol;Acc:HGNC:21343]
MPPED2	#N/A	2.13393	#N/A	#N/A	#N/A	#N/A	#N/A	1.62035	#N/A	0.472763	#N/A	#N/A	#N/A	3.26665	2.94855	2.81025	1.34366	3.43656	2.47753	2.80104	2.49964	2.33536	1.03348	2.04987	#N/A	#N/A	#N/A	#N/A	1.50575	2.24686	3.07908	#N/A	2.58509	1.47984	#N/A	#N/A	0.862035	#N/A	2.24769	0.381689	#N/A	#N/A	3.39773	1.11458	2.51471	#N/A	2.52414	1.4367	#N/A	3.51301	0.449298	#N/A	#N/A	#N/A	#N/A	#N/A	#N/A	#N/A	#N/A	#N/A	#N/A	2.71348	3.2156	31	ENSG00000066382	MPPED2	protein_coding	metallophosphoesterase domain containing 2 [Source:HGNC Symbol;Acc:HGNC:1180]
PRKACB-DT	#N/A	1.56269	6.37636	3.40371	5.0772	4.62096	2.51364	2.84937	2.53225	0.831971	2.9119	#N/A	2.18873	0.852583	0.961246	#N/A	1.0477	#N/A	#N/A	1.2512	#N/A	#N/A	#N/A	2.97963	1.18894	1.53491	3.81912	4.35938	4.47243	#N/A	#N/A	#N/A	#N/A	#N/A	#N/A	#N/A	0.641424	#N/A	#N/A	#N/A	#N/A	#N/A	#N/A	#N/A	#N/A	#N/A	#N/A	#N/A	#N/A	#N/A	#N/A	1.66889	#N/A	#N/A	2.67954	1.24275	2.21572	1.60641	1.3172	1.55618	#N/A	4.22772	2.95372	31	ENSG00000271576	PRKACB-DT	lncRNA	PRKACB divergent transcript [Source:HGNC Symbol;Acc:HGNC:55245]
PNISR	#N/A	0.841643	1.13994	0.953675	1.0056	1.41176	1.14763	0.811768	1.80348	#N/A	2.35858	0.592094	0.757669	#N/A	0.45229	#N/A	#N/A	#N/A	#N/A	0.92451	#N/A	#N/A	#N/A	0.92069	0.386492	#N/A	0.970824	0.807062	1.09282	0.9028	#N/A	#N/A	#N/A	#N/A	#N/A	#N/A	#N/A	#N/A	#N/A	#N/A	#N/A	#N/A	#N/A	#N/A	#N/A	#N/A	#N/A	#N/A	0.764233	#N/A	#N/A	0.553337	0.398573	0.431493	0.647907	0.970839	2.67842	1.18694	0.888529	1.27067	#N/A	0.925606	1.07439	31	ENSG00000132424	PNISR	protein_coding	PNN interacting serine and arginine rich protein [Source:HGNC Symbol;Acc:HGNC:21222]
ASB16-AS1	#N/A	1.44531	0.863342	1.5579	0.784522	0.796301	1.52174	1.56884	1.91014	#N/A	2.02151	#N/A	1.1969	1.32828	0.815902	1.34956	#N/A	1.93892	0.91772	1.1033	1.55198	#N/A	#N/A	1.739	#N/A	#N/A	1.14564	#N/A	0.716605	#N/A	1.07857	#N/A	1.14996	#N/A	#N/A	#N/A	#N/A	#N/A	#N/A	#N/A	#N/A	#N/A	#N/A	#N/A	#N/A	#N/A	#N/A	#N/A	#N/A	#N/A	#N/A	0.726952	0.678219	1.177	1.25175	1.75306	3.60789	2.10586	1.73081	#N/A	#N/A	0.849329	#N/A	31	ENSG00000267080	ASB16-AS1	lncRNA	ASB16 antisense RNA 1 [Source:HGNC Symbol;Acc:HGNC:25442]
FLVCR2	#N/A	1.4089	1.95823	2.58367	2.16937	2.32131	#N/A	#N/A	4.12162	0.633031	#N/A	1.45011	#N/A	3.74619	#N/A	1.1972	#N/A	3.90273	2.44011	1.31791	#N/A	1.63705	#N/A	1.78664	1.30015	#N/A	#N/A	#N/A	#N/A	#N/A	2.94534	#N/A	1.18043	#N/A	#N/A	#N/A	#N/A	#N/A	0.349604	#N/A	#N/A	#N/A	0.54362	#N/A	#N/A	#N/A	0.781529	0.49818	#N/A	0.548561	#N/A	2.87442	2.29054	1.41065	2.71311	1.01081	2.45241	4.39403	#N/A	#N/A	#N/A	1.96628	#N/A	31	ENSG00000119686	FLVCR2	protein_coding	FLVCR heme transporter 2 [Source:HGNC Symbol;Acc:HGNC:20105]
PNRC2	#N/A	1.39916	1.09127	0.877957	0.968781	#N/A	1.24366	#N/A	1.23374	0.686203	4.46211	1.27048	0.931684	1.37401	#N/A	0.811518	1.30158	1.98465	0.853042	3.71477	1.52921	2.5125	#N/A	1.4656	1.63506	#N/A	#N/A	#N/A	#N/A	#N/A	1.17907	1.32606	#N/A	0.969057	#N/A	#N/A	1.13991	#N/A	0.645527	#N/A	#N/A	#N/A	#N/A	#N/A	#N/A	#N/A	#N/A	0.275317	#N/A	#N/A	#N/A	0.732661	0.637609	#N/A	#N/A	0.9412	0.985415	1.8726	#N/A	#N/A	#N/A	#N/A	#N/A	31	ENSG00000189266	PNRC2	protein_coding	proline rich nuclear receptor coactivator 2 [Source:HGNC Symbol;Acc:HGNC:23158]
ZNF540	#N/A	1.37322	0.603938	0.811516	#N/A	1.20996	#N/A	#N/A	1.08577	#N/A	1.97252	#N/A	#N/A	0.576438	1.22454	0.857062	#N/A	#N/A	#N/A	1.69991	#N/A	1.73297	#N/A	0.717363	#N/A	#N/A	1.49784	1.44452	2.53982	#N/A	0.309206	1.52219	0.610395	#N/A	#N/A	#N/A	0.428291	#N/A	0.270207	#N/A	#N/A	#N/A	0.37045	#N/A	0.549832	#N/A	0.433343	0.402839	#N/A	0.399854	#N/A	0.411325	0.564005	#N/A	#N/A	#N/A	#N/A	1.1122	0.723353	#N/A	0.64646	#N/A	1.15706	31	ENSG00000171817	ZNF540	protein_coding	zinc finger protein 540 [Source:HGNC Symbol;Acc:HGNC:25331]
SNUPN	#N/A	1.37185	2.30597	1.59962	2.24139	2.91832	1.69459	1.70604	2.06785	#N/A	2.72429	0.969215	1.35224	0.419166	#N/A	#N/A	0.587012	#N/A	#N/A	1.19572	#N/A	0.848058	#N/A	1.50474	0.874818	#N/A	#N/A	1.09761	0.811525	#N/A	0.713087	#N/A	#N/A	#N/A	#N/A	#N/A	#N/A	#N/A	#N/A	#N/A	#N/A	#N/A	#N/A	#N/A	#N/A	#N/A	#N/A	#N/A	1.13522	#N/A	#N/A	1.76438	1.07387	1.40847	2.21699	2.15614	2.78783	2.91802	1.08659	1.3772	#N/A	1.23555	#N/A	31	ENSG00000169371	SNUPN	protein_coding	snurportin 1 [Source:HGNC Symbol;Acc:HGNC:14245]
#285692	#N/A	0.784136	0.425134	0.464897	#N/A	1.32937	#N/A	#N/A	1.22527	0.49099	1.59438	#N/A	0.977943	0.433009	0.685461	#N/A	#N/A	0.4943	1.09099	1.01548	0.951503	#N/A	0.377476	1.66684	0.759816	#N/A	1.0997	0.934685	0.594392	#N/A	#N/A	#N/A	#N/A	#N/A	#N/A	#N/A	0.53167	#N/A	#N/A	#N/A	#N/A	#N/A	#N/A	#N/A	#N/A	#N/A	#N/A	#N/A	#N/A	#N/A	#N/A	0.361547	#N/A	0.966893	0.672387	1.38088	2.04354	0.918324	1.00279	2.14927	#N/A	0.769244	1.50311	31	ENSG00000285692		lncRNA	Novel transcript, antisense to ATF7
#251414	#N/A	1.24676	1.45533	1.59316	1.29956	1.51702	1.18338	2.01238	2.75294	#N/A	2.98766	2.44921	1.12905	2.26438	1.74521	1.78377	1.11046	#N/A	2.13672	1.50133	#N/A	#N/A	#N/A	2.97645	1.25802	#N/A	2.17262	2.77996	#N/A	#N/A	0.459822	#N/A	#N/A	2.67309	#N/A	#N/A	0.481381	#N/A	#N/A	#N/A	#N/A	#N/A	#N/A	#N/A	#N/A	#N/A	#N/A	#N/A	#N/A	#N/A	#N/A	1.48026	1.61931	#N/A	1.30228	1.64637	#N/A	2.94443	3.98855	#N/A	#N/A	0.977706	#N/A	31	ENSG00000251414		lncRNA	novel transcript
#272622	#N/A	1.25561	6.24826	3.01271	4.60474	4.23839	3.86545	3.03502	1.81389	#N/A	2.62705	#N/A	2.06971	#N/A	1.41425	1.25809	1.79678	#N/A	#N/A	#N/A	#N/A	#N/A	#N/A	1.82442	#N/A	#N/A	2.10117	1.87981	4.07522	#N/A	1.2073	#N/A	0.859142	#N/A	#N/A	#N/A	#N/A	#N/A	#N/A	#N/A	#N/A	#N/A	#N/A	#N/A	#N/A	#N/A	#N/A	#N/A	#N/A	0.488316	0.462257	4.80785	2.74311	4.10211	4.0617	3.68868	2.09481	4.16985	2.13601	#N/A	#N/A	4.07676	2.82957	31	ENSG00000272622		lncRNA	novel transcript
ATP5F1B	#N/A	0.709016	1.01513	0.408537	0.572113	0.512686	0.453536	0.41087	#N/A	#N/A	0.452361	#N/A	0.690082	3.52498	0.604292	1.28665	0.476186	0.686729	0.479206	#N/A	#N/A	#N/A	#N/A	0.527761	#N/A	#N/A	0.43482	0.555572	0.598985	#N/A	0.953358	#N/A	#N/A	#N/A	#N/A	#N/A	#N/A	#N/A	#N/A	#N/A	#N/A	#N/A	#N/A	#N/A	#N/A	#N/A	0.782941	0.152529	#N/A	1.42871	#N/A	3.47584	1.42361	0.565732	#N/A	0.503209	#N/A	#N/A	0.535914	0.45734	#N/A	0.740596	0.936266	31	ENSG00000110955	ATP5F1B	protein_coding	ATP synthase F1 subunit beta [Source:HGNC Symbol;Acc:HGNC:830]
WBP1L	#N/A	1.0206	0.668158	#N/A	1.00384	1.05302	1.10856	#N/A	0.858892	#N/A	0.781152	#N/A	0.814581	0.533399	0.510851	0.482813	#N/A	0.458248	0.793253	1.01375	0.59841	0.814465	0.366132	1.97454	#N/A	#N/A	#N/A	#N/A	#N/A	#N/A	0.753204	#N/A	0.922423	#N/A	#N/A	#N/A	#N/A	#N/A	#N/A	#N/A	#N/A	#N/A	#N/A	#N/A	#N/A	#N/A	#N/A	#N/A	#N/A	#N/A	0.271863	0.575421	0.536343	0.791513	0.789878	1.07252	1.68981	1.25737	0.730563	1.38646	#N/A	0.672243	#N/A	31	ENSG00000166272	WBP1L	protein_coding	WW domain binding protein 1 like [Source:HGNC Symbol;Acc:HGNC:23510]
FCSK	#N/A	1.22873	1.01959	0.638107	1.15513	0.944163	#N/A	#N/A	2.08997	#N/A	1.81246	#N/A	#N/A	1.29116	1.15561	1.21745	#N/A	1.79839	#N/A	1.17301	1.01984	1.26881	0.789652	2.7485	1.15278	#N/A	0.769567	1.83592	1.13123	#N/A	0.555381	#N/A	#N/A	#N/A	#N/A	#N/A	#N/A	#N/A	#N/A	#N/A	#N/A	#N/A	#N/A	#N/A	#N/A	#N/A	#N/A	#N/A	1.14654	#N/A	#N/A	0.865213	0.559286	#N/A	0.949185	1.15962	3.53165	1.35083	1.08576	1.31097	#N/A	0.917481	#N/A	31	ENSG00000157353	FCSK	protein_coding	fucose kinase [Source:HGNC Symbol;Acc:HGNC:29500]
LGALSL	#N/A	0.721154	1.85434	2.6034	0.988369	#N/A	1.07182	#N/A	#N/A	#N/A	0.686392	#N/A	#N/A	6.87342	4.50848	4.42317	0.991371	2.7491	0.861288	0.603735	0.917668	0.897575	1.30365	0.702458	0.754228	#N/A	#N/A	1.19967	0.976974	#N/A	4.96063	0.746358	2.25901	0.916085	#N/A	#N/A	1.29473	#N/A	#N/A	#N/A	#N/A	#N/A	#N/A	#N/A	1.05974	#N/A	#N/A	#N/A	#N/A	1.10779	0.363102	#N/A	#N/A	#N/A	#N/A	#N/A	#N/A	0.937713	#N/A	#N/A	#N/A	0.982461	1.21628	31	ENSG00000119862	LGALSL	protein_coding	galectin like [Source:HGNC Symbol;Acc:HGNC:25012]
SMO	#N/A	1.16115	4.77094	2.80446	3.96196	5.30948	3.16696	2.33504	2.27821	#N/A	2.40192	#N/A	1.12673	0.43056	0.602613	#N/A	#N/A	0.899108	1.46726	0.902812	#N/A	#N/A	#N/A	#N/A	1.7102	#N/A	1.10178	1.89881	1.56048	#N/A	0.3971	#N/A	#N/A	#N/A	#N/A	#N/A	#N/A	#N/A	#N/A	#N/A	#N/A	#N/A	#N/A	#N/A	#N/A	#N/A	#N/A	#N/A	#N/A	#N/A	#N/A	1.81526	1.38745	0.801038	2.15584	2.93512	3.22341	5.11247	2.31479	2.24239	#N/A	3.35508	3.91173	31	ENSG00000128602	SMO	protein_coding	smoothened, frizzled class receptor [Source:HGNC Symbol;Acc:HGNC:11119]
DDR1#204580	#N/A	1.03381	4.70627	2.49418	4.43449	4.30058	1.42093	3.97254	2.53761	#N/A	2.50409	#N/A	0.766664	2.38698	2.03845	1.65161	#N/A	1.22792	3.04805	1.91528	2.62212	1.19891	#N/A	1.3352	#N/A	#N/A	#N/A	#N/A	1.69934	#N/A	#N/A	#N/A	0.830804	#N/A	#N/A	#N/A	#N/A	#N/A	#N/A	#N/A	#N/A	#N/A	0.25367	#N/A	#N/A	#N/A	#N/A	#N/A	#N/A	#N/A	#N/A	1.69995	0.666422	#N/A	1.73626	0.961434	1.61201	1.86437	1.90046	#N/A	#N/A	2.05981	2.32945	31	ENSG00000204580	DDR1	protein_coding	discoidin domain receptor tyrosine kinase 1 [Source:HGNC Symbol;Acc:HGNC:2730]
SDHAF3	#N/A	#N/A	3.63889	2.28001	2.11236	6.01049	3.05412	1.95704	3.86438	#N/A	2.85761	1.89332	1.11294	1.15454	0.760485	0.963585	#N/A	1.49903	#N/A	1.7604	#N/A	1.91352	#N/A	1.0758	1.21706	#N/A	0.879123	#N/A	#N/A	#N/A	#N/A	#N/A	#N/A	#N/A	#N/A	#N/A	0.644864	#N/A	0.587409	#N/A	#N/A	#N/A	0.132926	#N/A	#N/A	#N/A	#N/A	#N/A	#N/A	0.277654	#N/A	1.26295	1.11232	0.839378	#N/A	1.26875	#N/A	4.22752	3.51113	#N/A	#N/A	0.814756	1.02896	31	ENSG00000196636	SDHAF3	protein_coding	succinate dehydrogenase complex assembly factor 3 [Source:HGNC Symbol;Acc:HGNC:21752]
GTF2H5	#N/A	#N/A	5.62011	3.22701	3.5033	2.27755	1.21538	3.04728	3.79259	0.68327	1.91832	#N/A	2.61632	1.76169	2.02697	1.54553	#N/A	1.75645	1.58074	2.73268	1.49723	1.70375	#N/A	1.95552	#N/A	#N/A	#N/A	1.59123	#N/A	#N/A	1.19647	#N/A	#N/A	#N/A	#N/A	#N/A	1.24632	#N/A	#N/A	#N/A	#N/A	#N/A	0.633546	#N/A	#N/A	#N/A	#N/A	#N/A	#N/A	#N/A	#N/A	2.68084	2.37569	2.44331	#N/A	1.27268	2.7417	1.8434	2.71094	#N/A	#N/A	#N/A	2.15078	31	ENSG00000272047	GTF2H5	protein_coding	general transcription factor IIH subunit 5 [Source:HGNC Symbol;Acc:HGNC:21157]
TAS1R1	#N/A	#N/A	3.70253	2.08241	2.87921	4.00212	3.48954	3.73252	#N/A	#N/A	2.46034	#N/A	2.30979	3.47591	2.99684	4.26485	3.45985	4.9887	1.56832	1.76512	#N/A	1.192	#N/A	1.57098	1.10802	#N/A	2.31081	3.88848	3.96072	#N/A	#N/A	#N/A	#N/A	#N/A	#N/A	#N/A	#N/A	#N/A	#N/A	#N/A	#N/A	#N/A	#N/A	#N/A	#N/A	#N/A	#N/A	#N/A	#N/A	#N/A	#N/A	3.9342	2.74927	#N/A	3.90519	3.27698	1.70465	3.54324	1.22701	1.33826	#N/A	2.58432	1.58144	31	ENSG00000173662	TAS1R1	protein_coding	taste 1 receptor member 1 [Source:HGNC Symbol;Acc:HGNC:14448]
FAM222A-AS1	#N/A	#N/A	3.40828	2.82712	1.93692	2.84909	2.23712	4.58415	2.0833	#N/A	1.17154	#N/A	2.77722	4.68111	3.67105	5.2526	1.69791	4.19533	#N/A	0.993307	1.32618	1.94904	1.19827	1.22638	#N/A	#N/A	1.98079	2.73775	2.87199	#N/A	2.51493	#N/A	1.73728	#N/A	#N/A	#N/A	#N/A	#N/A	#N/A	#N/A	#N/A	#N/A	#N/A	#N/A	#N/A	#N/A	#N/A	#N/A	#N/A	#N/A	#N/A	3.47409	2.61506	1.61409	2.4601	#N/A	0.920414	2.38082	2.14281	#N/A	#N/A	#N/A	#N/A	31	ENSG00000255650	FAM222A-AS1	lncRNA	FAM222A antisense RNA 1 [Source:HGNC Symbol;Acc:HGNC:28223]
ACP6	#N/A	#N/A	1.67761	0.695106	1.32267	1.90731	2.61	1.98266	1.50873	#N/A	2.17264	#N/A	0.726888	2.51858	1.79492	2.12206	1.23701	2.26531	2.34535	1.66941	1.18468	2.25422	0.728225	2.11817	1.03745	#N/A	1.75339	1.85257	1.92524	#N/A	#N/A	#N/A	#N/A	#N/A	#N/A	#N/A	#N/A	#N/A	#N/A	#N/A	#N/A	#N/A	#N/A	#N/A	#N/A	#N/A	#N/A	#N/A	#N/A	#N/A	#N/A	0.883034	#N/A	#N/A	1.3292	#N/A	1.69317	1.50125	0.806129	1.54772	#N/A	#N/A	2.88788	31	ENSG00000162836	ACP6	protein_coding	acid phosphatase 6, lysophosphatidic [Source:HGNC Symbol;Acc:HGNC:29609]
FAAH	#N/A	#N/A	4.09251	3.54761	3.42536	4.78226	2.66781	2.49491	2.20135	#N/A	3.32615	#N/A	1.07203	2.29314	1.5145	1.34023	#N/A	2.77553	1.75903	#N/A	#N/A	1.40524	#N/A	3.40764	1.66526	#N/A	1.56529	1.14707	1.21969	#N/A	1.0833	#N/A	#N/A	#N/A	#N/A	#N/A	#N/A	#N/A	#N/A	#N/A	#N/A	#N/A	#N/A	#N/A	#N/A	#N/A	#N/A	#N/A	#N/A	#N/A	#N/A	3.71355	1.86992	1.78903	4.52762	1.89552	2.53401	2.9596	1.81902	#N/A	#N/A	2.10496	1.94998	31	ENSG00000117480	FAAH	protein_coding	fatty acid amide hydrolase [Source:HGNC Symbol;Acc:HGNC:3553]
PELP1	#N/A	#N/A	2.99516	1.19001	2.35347	3.5199	2.22807	1.97253	3.21814	#N/A	2.47927	1.229	1.55951	1.38341	1.27361	1.51601	1.16571	#N/A	1.29458	4.11632	#N/A	1.10641	#N/A	1.44821	2.18252	#N/A	0.781112	#N/A	1.53444	#N/A	0.674191	#N/A	#N/A	#N/A	#N/A	#N/A	#N/A	#N/A	#N/A	#N/A	#N/A	#N/A	#N/A	#N/A	#N/A	#N/A	#N/A	#N/A	#N/A	#N/A	#N/A	1.90152	1.49953	1.1042	#N/A	1.14907	2.5429	2.90342	2.48983	1.72022	#N/A	0.781884	#N/A	31	ENSG00000141456	PELP1	protein_coding	proline, glutamate and leucine rich protein 1 [Source:HGNC Symbol;Acc:HGNC:30134]
ERAL1	#N/A	#N/A	2.12665	1.41952	1.87292	2.34268	1.54359	1.92614	1.22958	0.703878	3.03186	1.4735	3.00425	1.24986	1.01509	0.598414	1.21385	1.00765	#N/A	#N/A	1.32877	1.62886	#N/A	1.86953	#N/A	#N/A	#N/A	1.19505	#N/A	#N/A	#N/A	1.70507	#N/A	#N/A	#N/A	#N/A	0.621066	#N/A	#N/A	#N/A	#N/A	#N/A	#N/A	#N/A	#N/A	#N/A	#N/A	#N/A	#N/A	#N/A	#N/A	2.00438	1.22761	1.53574	1.37395	1.28612	2.3581	4.50122	#N/A	1.54208	#N/A	1.30513	#N/A	31	ENSG00000132591	ERAL1	protein_coding	Era like 12S mitochondrial rRNA chaperone 1 [Source:HGNC Symbol;Acc:HGNC:3424]
DHX29	#N/A	#N/A	0.617539	0.556323	0.574967	0.998838	0.907438	0.895135	2.60379	#N/A	1.16976	0.992349	0.690451	0.309392	0.336792	0.402142	0.67094	0.49329	#N/A	3.05881	#N/A	#N/A	#N/A	1.38582	#N/A	#N/A	0.650661	0.657299	1.30967	#N/A	0.345423	#N/A	#N/A	#N/A	#N/A	#N/A	#N/A	#N/A	#N/A	#N/A	#N/A	#N/A	#N/A	#N/A	#N/A	#N/A	#N/A	#N/A	#N/A	#N/A	#N/A	0.52478	0.512358	0.569214	0.462577	1.40192	2.3558	1.2075	1.12293	#N/A	#N/A	1.33521	0.731731	31	ENSG00000067248	DHX29	protein_coding	DExH-box helicase 29 [Source:HGNC Symbol;Acc:HGNC:15815]
TAF6L	#N/A	#N/A	1.95483	0.856544	1.86265	1.75054	3.16371	1.43944	2.451	#N/A	0.931918	#N/A	#N/A	1.48559	1.26568	2.00049	0.675736	1.49794	1.71525	1.90513	2.45854	#N/A	0.771987	0.828077	1.36201	#N/A	#N/A	1.51042	2.31215	#N/A	0.668574	#N/A	#N/A	#N/A	#N/A	#N/A	#N/A	#N/A	#N/A	#N/A	#N/A	#N/A	#N/A	#N/A	#N/A	#N/A	#N/A	#N/A	#N/A	#N/A	#N/A	0.745706	0.804001	#N/A	1.21206	1.04777	3.10433	1.54374	#N/A	2.18449	#N/A	1.10612	2.25166	31	ENSG00000162227	TAF6L	protein_coding	TATA-box binding protein associated factor 6 like [Source:HGNC Symbol;Acc:HGNC:17305]
SOCS7#274211	#N/A	#N/A	1.12108	1.52073	0.89237	0.898154	1.64725	1.18588	2.1398	#N/A	1.29886	#N/A	0.678798	0.397602	0.989037	0.606454	#N/A	0.639615	#N/A	1.5705	#N/A	1.85723	#N/A	#N/A	0.844226	#N/A	0.722466	1.0014	#N/A	#N/A	0.437455	#N/A	#N/A	#N/A	#N/A	#N/A	#N/A	#N/A	#N/A	#N/A	#N/A	#N/A	#N/A	#N/A	#N/A	#N/A	0.180568	#N/A	0.692516	#N/A	#N/A	0.542019	0.658991	0.870402	1.14654	0.720086	3.32078	1.80138	#N/A	1.04543	#N/A	0.977895	1.12352	31	ENSG00000274211	SOCS7	protein_coding	suppressor of cytokine signaling 7 [Source:HGNC Symbol;Acc:HGNC:29846]
FRRS1	#N/A	#N/A	2.54585	2.52003	3.10273	2.24459	1.39739	2.8461	3.29023	#N/A	2.34507	1.25979	1.37867	#N/A	#N/A	#N/A	#N/A	#N/A	#N/A	#N/A	#N/A	#N/A	#N/A	#N/A	#N/A	#N/A	2.85768	1.57577	1.32727	#N/A	3.38337	3.56599	2.7464	1.9709	#N/A	#N/A	#N/A	#N/A	0.389106	#N/A	#N/A	#N/A	0.423027	#N/A	#N/A	#N/A	#N/A	#N/A	#N/A	0.527705	0.493779	2.45132	1.75036	#N/A	3.28276	2.40462	3.19134	2.80127	2.19312	2.12913	#N/A	3.39605	1.60959	31	ENSG00000156869	FRRS1	protein_coding	ferric chelate reductase 1 [Source:HGNC Symbol;Acc:HGNC:27622]
HEATR4	#N/A	#N/A	1.41588	1.56309	1.15699	1.87395	0.960598	1.36982	1.50161	#N/A	1.33773	#N/A	0.866817	0.674127	0.519624	0.664952	#N/A	#N/A	0.922791	#N/A	#N/A	#N/A	#N/A	1.46416	0.812677	#N/A	1.72691	1.31756	1.20963	#N/A	0.428888	#N/A	#N/A	#N/A	#N/A	#N/A	0.321009	#N/A	#N/A	#N/A	#N/A	#N/A	#N/A	#N/A	#N/A	#N/A	#N/A	#N/A	#N/A	#N/A	#N/A	1.31311	1.10441	1.61788	1.46722	1.58679	3.57555	2.26511	0.97104	1.46705	#N/A	1.5718	1.58043	31	ENSG00000187105	HEATR4	protein_coding	HEAT repeat containing 4 [Source:HGNC Symbol;Acc:HGNC:16761]
MFF	#N/A	#N/A	1.19191	0.701594	1.39784	1.82276	1.4371	0.732724	2.60743	0.385387	3.02018	#N/A	0.629898	#N/A	#N/A	#N/A	#N/A	#N/A	#N/A	1.26719	#N/A	#N/A	#N/A	0.928875	#N/A	#N/A	0.663777	#N/A	0.635789	#N/A	#N/A	#N/A	#N/A	#N/A	#N/A	#N/A	0.643111	#N/A	0.280367	#N/A	#N/A	#N/A	0.10204	0.222641	#N/A	#N/A	0.175768	#N/A	#N/A	0.195852	#N/A	0.409396	0.338491	0.70112	0.914511	1.36148	3.57836	1.72049	0.480143	#N/A	0.484538	1.14528	1.39738	31	ENSG00000168958	MFF	protein_coding	mitochondrial fission factor [Source:HGNC Symbol;Acc:HGNC:24858]
CLPX	#N/A	#N/A	1.77838	1.17426	1.40028	1.66448	1.65901	0.919686	2.56565	#N/A	3.32788	#N/A	1.14135	0.538269	0.703849	#N/A	0.763596	0.659673	#N/A	2.22255	#N/A	1.27075	#N/A	0.810809	#N/A	#N/A	0.776571	#N/A	0.891748	1.69337	0.453413	#N/A	#N/A	#N/A	#N/A	#N/A	0.513777	#N/A	#N/A	#N/A	#N/A	#N/A	#N/A	#N/A	#N/A	#N/A	#N/A	#N/A	#N/A	#N/A	#N/A	1.24182	0.623438	1.02059	1.71071	2.04228	2.89158	2.6714	0.944139	#N/A	#N/A	0.912393	0.843022	31	ENSG00000166855	CLPX	protein_coding	caseinolytic mitochondrial matrix peptidase chaperone subunit X [Source:HGNC Symbol;Acc:HGNC:2088]
PSMA5	#N/A	#N/A	2.28565	1.48646	1.67567	1.59151	1.80781	1.30049	2.76304	#N/A	3.56151	1.1611	1.32806	1.41211	1.07469	0.888073	1.2729	1.1243	#N/A	3.1487	0.994935	5.93451	#N/A	1.53959	0.703789	#N/A	#N/A	#N/A	#N/A	#N/A	0.943117	1.10424	0.748342	#N/A	#N/A	#N/A	0.542523	#N/A	#N/A	#N/A	#N/A	#N/A	#N/A	#N/A	#N/A	#N/A	#N/A	#N/A	#N/A	#N/A	#N/A	2.12998	1.13883	2.33489	#N/A	1.48619	2.39903	3.49384	1.78965	#N/A	#N/A	#N/A	#N/A	31	ENSG00000143106	PSMA5	protein_coding	proteasome 20S subunit alpha 5 [Source:HGNC Symbol;Acc:HGNC:9534]
UFD1	#N/A	#N/A	1.35001	0.662478	1.32715	1.05967	0.76755	1.10482	1.93047	#N/A	1.38901	#N/A	0.780676	0.595277	0.590359	1.02038	0.636277	#N/A	#N/A	2.07627	1.29823	1.48661	#N/A	1.66818	0.747245	#N/A	0.689944	0.61373	#N/A	#N/A	0.727022	#N/A	#N/A	1.18526	#N/A	#N/A	0.536142	#N/A	#N/A	#N/A	#N/A	#N/A	#N/A	#N/A	#N/A	#N/A	#N/A	#N/A	#N/A	#N/A	#N/A	1.30156	1.04095	0.967756	1.07255	0.898715	1.86414	2.15079	#N/A	1.31879	#N/A	#N/A	#N/A	31	ENSG00000070010	UFD1	protein_coding	ubiquitin recognition factor in ER associated degradation 1 [Source:HGNC Symbol;Acc:HGNC:12520]
COG5#164597	#N/A	#N/A	0.303189	0.246616	0.591638	0.708492	0.752155	0.542244	0.649884	#N/A	1.13262	#N/A	0.330097	0.358274	0.557243	0.379583	#N/A	0.420787	0.442551	1.11669	0.800143	#N/A	#N/A	0.615536	0.555486	#N/A	#N/A	#N/A	#N/A	#N/A	0.382884	0.511685	0.28542	#N/A	#N/A	#N/A	#N/A	#N/A	#N/A	#N/A	#N/A	#N/A	#N/A	#N/A	#N/A	#N/A	0.114285	#N/A	#N/A	#N/A	#N/A	0.576512	0.402085	0.452077	0.874816	1.11038	3.18876	1.29854	0.664567	0.748467	#N/A	#N/A	#N/A	31	ENSG00000164597	COG5	protein_coding	component of oligomeric golgi complex 5 [Source:HGNC Symbol;Acc:HGNC:14857]
SYT9-AS1	#N/A	#N/A	2.89587	2.11437	2.30994	2.30345	2.05755	1.7408	4.04546	#N/A	2.75425	#N/A	1.38329	1.41565	1.12666	1.39594	1.22348	1.34582	1.00283	2.44324	1.55898	0.906164	#N/A	1.77052	1.23745	#N/A	#N/A	1.56649	#N/A	#N/A	1.0701	2.81905	#N/A	#N/A	#N/A	#N/A	#N/A	#N/A	#N/A	#N/A	#N/A	#N/A	#N/A	#N/A	#N/A	#N/A	#N/A	#N/A	#N/A	#N/A	#N/A	0.938045	0.572769	1.16338	#N/A	#N/A	1.01131	3.40864	1.20208	2.82548	#N/A	3.60283	#N/A	31	ENSG00000251364	SYT9-AS1	lncRNA	SYT9 antisense RNA 1 [Source:HGNC Symbol;Acc:HGNC:56173]
SLC25A26#144741	#N/A	#N/A	1.43663	0.630769	1.82129	2.10068	1.43817	0.689474	2.67087	#N/A	2.05244	0.835029	0.895194	0.535273	0.615506	0.41597	#N/A	0.7949	0.764687	1.50456	#N/A	1.43667	#N/A	0.950066	0.547593	#N/A	0.727961	#N/A	0.59318	#N/A	0.27038	0.794436	#N/A	#N/A	#N/A	#N/A	#N/A	#N/A	#N/A	#N/A	#N/A	#N/A	#N/A	#N/A	#N/A	#N/A	#N/A	#N/A	#N/A	#N/A	#N/A	0.68896	0.80394	0.558265	1.50542	1.20397	6.17871	1.2531	#N/A	0.941787	#N/A	#N/A	#N/A	31	ENSG00000144741	SLC25A26	protein_coding	solute carrier family 25 member 26 [Source:HGNC Symbol;Acc:HGNC:20661]
SLC38A7	#N/A	#N/A	2.22304	1.49745	1.63677	2.86834	1.57772	1.53846	2.42904	#N/A	3.94105	#N/A	1.72109	0.887033	0.534079	0.783057	0.632829	0.892441	#N/A	3.17869	#N/A	#N/A	#N/A	1.45361	#N/A	#N/A	#N/A	#N/A	#N/A	#N/A	0.651082	#N/A	0.955855	#N/A	#N/A	#N/A	#N/A	#N/A	#N/A	#N/A	#N/A	#N/A	0.153669	#N/A	#N/A	#N/A	#N/A	#N/A	#N/A	0.251306	#N/A	1.53667	0.56604	1.00315	2.11194	1.88985	1.55878	2.16193	1.39671	2.17953	#N/A	1.19655	3.84466	31	ENSG00000103042	SLC38A7	protein_coding	solute carrier family 38 member 7 [Source:HGNC Symbol;Acc:HGNC:25582]
ZKSCAN2	#N/A	#N/A	2.4818	2.64278	4.02861	2.19977	2.93585	1.94612	1.60824	1.15531	1.82649	1.3882	1.09507	0.959908	1.36346	1.36472	#N/A	#N/A	#N/A	1.45934	#N/A	1.30206	0.842772	1.80081	#N/A	#N/A	1.85762	#N/A	#N/A	#N/A	1.80823	#N/A	#N/A	#N/A	#N/A	#N/A	0.48129	#N/A	0.504765	#N/A	#N/A	#N/A	0.46576	#N/A	#N/A	#N/A	0.402564	#N/A	#N/A	0.598923	#N/A	3.22225	#N/A	1.51027	1.473	1.48928	#N/A	3.34702	2.75133	#N/A	#N/A	#N/A	#N/A	31	ENSG00000155592	ZKSCAN2	protein_coding	zinc finger with KRAB and SCAN domains 2 [Source:HGNC Symbol;Acc:HGNC:25677]
LINC01968	#N/A	#N/A	2.19682	1.99509	1.24466	1.30387	1.78855	2.80608	1.57825	#N/A	1.0687	#N/A	#N/A	3.43446	1.88264	2.51398	3.34559	4.04288	#N/A	#N/A	1.15822	1.40017	#N/A	1.07866	1.94666	#N/A	1.84341	2.57557	2.89313	#N/A	3.29177	#N/A	2.23474	#N/A	#N/A	#N/A	#N/A	#N/A	#N/A	#N/A	#N/A	#N/A	#N/A	#N/A	#N/A	#N/A	#N/A	#N/A	#N/A	#N/A	1.19746	3.62791	2.31957	#N/A	1.16046	#N/A	0.868936	1.82827	1.81601	#N/A	#N/A	1.14016	1.3379	31	ENSG00000237222	LINC01968	lncRNA	long intergenic non-protein coding RNA 1968 [Source:HGNC Symbol;Acc:HGNC:52794]
JAKMIP3	#N/A	#N/A	2.01653	2.26015	1.71268	2.89422	1.40898	1.67033	0.9253	#N/A	1.90824	#N/A	1.46514	1.22395	2.39451	#N/A	0.995195	1.07559	#N/A	2.49946	#N/A	1.21208	#N/A	#N/A	1.08957	#N/A	3.86975	4.34384	4.40649	#N/A	0.750479	1.53459	#N/A	#N/A	#N/A	#N/A	#N/A	#N/A	#N/A	#N/A	#N/A	#N/A	0.213932	#N/A	#N/A	#N/A	#N/A	#N/A	#N/A	0.357404	#N/A	0.95343	1.42824	#N/A	1.63431	0.854981	1.2314	1.26801	#N/A	#N/A	#N/A	1.9645	1.73543	31	ENSG00000188385	JAKMIP3	protein_coding	Janus kinase and microtubule interacting protein 3 [Source:HGNC Symbol;Acc:HGNC:23523]
DNAJC28#177692	#N/A	#N/A	1.78558	2.78962	3.29584	2.98089	2.33097	2.19502	1.42411	#N/A	1.21428	#N/A	2.83771	4.11876	2.04552	2.27107	1.91148	4.00895	#N/A	1.00784	#N/A	1.99755	#N/A	1.25082	1.91963	#N/A	1.38192	#N/A	#N/A	#N/A	2.10821	1.26411	#N/A	#N/A	#N/A	#N/A	0.62162	#N/A	#N/A	#N/A	#N/A	#N/A	#N/A	#N/A	#N/A	#N/A	#N/A	#N/A	#N/A	#N/A	#N/A	2.88976	2.11168	2.63072	#N/A	1.13498	0.893494	2.58653	2.08357	#N/A	1.4842	2.33207	#N/A	31	ENSG00000177692	DNAJC28	protein_coding	DnaJ heat shock protein family (Hsp40) member C28 [Source:HGNC Symbol;Acc:HGNC:1297]
HSPB3	#N/A	#N/A	1.04791	0.56033	0.424354	0.430048	0.331905	0.571884	#N/A	#N/A	0.283708	#N/A	0.522381	1.17568	0.772808	0.633549	0.322367	0.496752	#N/A	#N/A	#N/A	#N/A	0.594985	0.292864	#N/A	#N/A	0.582671	0.386259	0.412933	#N/A	0.953969	#N/A	0.561699	#N/A	#N/A	#N/A	0.355976	#N/A	#N/A	#N/A	#N/A	#N/A	1.06442	0.14246	#N/A	#N/A	1.11806	#N/A	#N/A	#N/A	#N/A	1.25668	0.638625	0.338602	0.389729	0.29696	#N/A	0.402658	0.352138	#N/A	#N/A	#N/A	#N/A	31	ENSG00000169271	HSPB3	protein_coding	heat shock protein family B (small) member 3 [Source:HGNC Symbol;Acc:HGNC:5248]
GTF2H3	#N/A	#N/A	1.51585	0.637046	0.845635	1.78891	1.01558	1.18157	2.57661	#N/A	3.24974	1.36514	0.878399	0.604474	0.539171	0.423579	#N/A	#N/A	0.961593	2.74588	#N/A	#N/A	#N/A	0.944406	#N/A	#N/A	0.934448	0.716262	0.728372	1.91635	#N/A	#N/A	#N/A	#N/A	#N/A	#N/A	0.295589	#N/A	#N/A	#N/A	#N/A	#N/A	#N/A	#N/A	#N/A	#N/A	#N/A	#N/A	0.920754	#N/A	#N/A	0.664832	0.796894	#N/A	#N/A	#N/A	2.04177	2.12915	0.806743	1.22956	0.693353	1.10399	1.90967	31	ENSG00000111358	GTF2H3	protein_coding	general transcription factor IIH subunit 3 [Source:HGNC Symbol;Acc:HGNC:4657]
SLC10A1	#N/A	#N/A	1.65302	#N/A	1.69083	0.946627	#N/A	1.47446	2.92401	#N/A	1.12284	#N/A	1.12389	0.840926	1.55247	1.21492	0.934221	1.50239	#N/A	1.48793	1.18638	#N/A	#N/A	1.04915	1.84258	#N/A	1.55913	0.847041	1.86625	#N/A	0.618805	#N/A	0.630966	#N/A	#N/A	#N/A	0.396942	#N/A	#N/A	#N/A	#N/A	#N/A	#N/A	#N/A	#N/A	#N/A	#N/A	#N/A	#N/A	#N/A	#N/A	1.12056	1.24244	1.04283	#N/A	1.88805	3.44514	5.54027	3.19894	1.50323	#N/A	#N/A	1.50854	31	ENSG00000100652	SLC10A1	protein_coding	solute carrier family 10 member 1 [Source:HGNC Symbol;Acc:HGNC:10905]
DHX30	#N/A	#N/A	0.998525	0.921248	0.955223	1.26769	#N/A	0.784632	2.29734	#N/A	2.38361	#N/A	0.67623	0.56327	0.346827	0.59215	0.657764	0.68057	0.622004	1.49479	1.05375	0.757178	#N/A	0.921954	#N/A	#N/A	0.57014	1.12626	0.815104	#N/A	0.317323	#N/A	#N/A	#N/A	#N/A	#N/A	#N/A	#N/A	#N/A	#N/A	#N/A	#N/A	#N/A	#N/A	#N/A	#N/A	0.109148	#N/A	#N/A	#N/A	#N/A	0.577041	0.458164	#N/A	1.0843	#N/A	2.9223	0.949035	0.667015	1.45899	#N/A	1.06231	#N/A	31	ENSG00000132153	DHX30	protein_coding	DExH-box helicase 30 [Source:HGNC Symbol;Acc:HGNC:16716]
RNF141	#N/A	#N/A	3.12957	2.06376	1.73544	4.49572	3.96009	2.18355	3.82774	#N/A	3.03995	#N/A	#N/A	1.94415	1.67964	1.19477	#N/A	2.3721	1.07298	#N/A	#N/A	#N/A	#N/A	1.00412	#N/A	#N/A	#N/A	#N/A	#N/A	#N/A	#N/A	#N/A	#N/A	#N/A	#N/A	#N/A	1.17818	#N/A	1.86371	0.573536	#N/A	#N/A	1.2652	#N/A	0.611442	#N/A	0.76926	#N/A	#N/A	1.13004	#N/A	3.93779	1.87308	2.62945	2.81136	2.27458	1.91715	4.34304	1.1459	1.57769	#N/A	1.77433	#N/A	31	ENSG00000110315	RNF141	protein_coding	ring finger protein 141 [Source:HGNC Symbol;Acc:HGNC:21159]
SLC26A7	#N/A	#N/A	2.56577	3.38487	4.13296	3.76618	#N/A	2.16839	2.93691	#N/A	#N/A	#N/A	2.37103	2.24184	#N/A	2.44082	1.40386	1.70119	2.61927	1.37336	#N/A	2.62316	#N/A	1.94037	#N/A	#N/A	2.24941	3.26207	3.44976	#N/A	1.94044	#N/A	2.2747	2.61388	#N/A	#N/A	#N/A	#N/A	#N/A	#N/A	#N/A	#N/A	#N/A	#N/A	#N/A	#N/A	0.391413	#N/A	#N/A	#N/A	#N/A	1.70028	1.51712	#N/A	1.44688	1.54287	1.06813	3.23136	#N/A	1.09886	#N/A	1.9857	2.38537	31	ENSG00000147606	SLC26A7	protein_coding	solute carrier family 26 member 7 [Source:HGNC Symbol;Acc:HGNC:14467]
SLC35F4	#N/A	#N/A	2.35274	1.0915	#N/A	2.55813	1.44962	1.31436	1.05558	#N/A	#N/A	#N/A	#N/A	2.06617	1.21562	2.22142	1.2697	1.40922	2.90984	1.78993	2.53303	#N/A	#N/A	2.19833	2.79629	#N/A	2.37469	3.52822	3.59537	#N/A	1.97921	#N/A	2.54547	#N/A	#N/A	#N/A	#N/A	#N/A	#N/A	#N/A	#N/A	#N/A	#N/A	#N/A	#N/A	#N/A	0.597716	#N/A	#N/A	0.580752	#N/A	3.13003	2.82987	1.11196	3.57847	2.99168	#N/A	3.84326	#N/A	1.03322	#N/A	1.93113	#N/A	31	ENSG00000151812	SLC35F4	protein_coding	solute carrier family 35 member F4 [Source:HGNC Symbol;Acc:HGNC:19845]
ARSB	#N/A	#N/A	#N/A	#N/A	#N/A	#N/A	1.49056	1.03131	#N/A	#N/A	1.22812	#N/A	#N/A	1.34697	1.63978	1.45578	1.5695	1.16531	2.11284	4.53528	1.78559	0.896588	0.727787	1.70481	0.669377	#N/A	#N/A	#N/A	#N/A	#N/A	0.548586	#N/A	#N/A	#N/A	#N/A	#N/A	#N/A	#N/A	0.960204	0.170681	#N/A	#N/A	1.1273	0.763312	0.859331	#N/A	0.850533	0.395702	#N/A	1.64391	#N/A	1.38848	0.900899	#N/A	1.53402	1.77245	1.04983	1.69052	1.15519	#N/A	#N/A	#N/A	#N/A	31	ENSG00000113273	ARSB	protein_coding	arylsulfatase B [Source:HGNC Symbol;Acc:HGNC:714]
MCM8	#N/A	#N/A	1.33883	1.29034	2.25259	0.94059	1.68739	0.932247	1.57386	0.518257	1.55687	#N/A	0.910573	1.05718	0.699986	1.27731	2.01756	#N/A	1.08594	3.58936	#N/A	#N/A	0.50529	1.64883	#N/A	#N/A	1.59773	1.12713	1.20053	#N/A	0.739321	#N/A	#N/A	#N/A	#N/A	#N/A	#N/A	#N/A	#N/A	#N/A	#N/A	#N/A	#N/A	#N/A	#N/A	#N/A	#N/A	#N/A	0.999875	#N/A	0.193922	1.46296	0.783929	0.987716	#N/A	1.3663	3.44232	2.59819	#N/A	2.76598	#N/A	#N/A	#N/A	31	ENSG00000125885	MCM8	protein_coding	minichromosome maintenance 8 homologous recombination repair factor [Source:HGNC Symbol;Acc:HGNC:16147]
TCEAL1	#N/A	#N/A	5.8099	2.74539	3.62287	2.0689	2.66409	1.47556	2.5043	1.00929	1.30664	1.07537	1.99904	1.8339	#N/A	1.53959	3.55764	#N/A	1.32401	#N/A	#N/A	#N/A	#N/A	#N/A	#N/A	1.68702	#N/A	1.70327	#N/A	#N/A	1.45309	#N/A	#N/A	#N/A	#N/A	#N/A	2.15301	#N/A	1.15579	#N/A	#N/A	#N/A	0.765147	#N/A	#N/A	#N/A	#N/A	0.64935	#N/A	1.38001	#N/A	2.16315	1.04311	#N/A	1.80323	1.38211	1.357	2.82259	1.6965	#N/A	#N/A	1.84223	#N/A	31	ENSG00000172465	TCEAL1	protein_coding	transcription elongation factor A like 1 [Source:HGNC Symbol;Acc:HGNC:11616]
CCDC28A	#N/A	#N/A	2.00923	1.31778	1.92931	2.43847	2.03618	1.14658	4.22488	0.52403	1.77507	#N/A	1.19068	0.479225	1.39367	0.966112	1.24525	#N/A	#N/A	#N/A	0.845084	#N/A	#N/A	1.6059	1.03792	#N/A	1.21397	1.42926	1.5476	#N/A	#N/A	#N/A	#N/A	#N/A	#N/A	#N/A	0.418946	#N/A	#N/A	#N/A	#N/A	#N/A	0.106347	#N/A	#N/A	#N/A	0.250963	#N/A	#N/A	#N/A	#N/A	0.829652	1.5636	1.0593	#N/A	1.09084	2.06179	1.2895	2.13966	#N/A	#N/A	#N/A	1.03368	31	ENSG00000024862	CCDC28A	protein_coding	coiled-coil domain containing 28A [Source:HGNC Symbol;Acc:HGNC:21098]
SMARCB1#099956	#N/A	#N/A	0.912844	0.601628	1.11993	1.89186	0.942334	0.76703	1.96965	#N/A	1.10895	#N/A	0.456842	0.517574	0.535242	0.622881	#N/A	0.800056	0.884172	1.77509	1.4685	0.809494	#N/A	#N/A	#N/A	#N/A	1.25589	0.73283	1.37745	#N/A	0.596556	#N/A	#N/A	#N/A	#N/A	#N/A	#N/A	#N/A	#N/A	#N/A	#N/A	#N/A	#N/A	#N/A	#N/A	#N/A	#N/A	#N/A	1.2407	#N/A	#N/A	0.553173	0.551106	0.958713	1.1452	0.6556	#N/A	1.55219	#N/A	2.07644	#N/A	1.03818	0.710639	31	ENSG00000099956	SMARCB1	protein_coding	SWI/SNF related, matrix associated, actin dependent regulator of chromatin, subfamily b, member 1 [Source:HGNC Symbol;Acc:HGNC:11103]
RNF13	#N/A	#N/A	0.622869	0.478156	0.598266	0.811915	0.857559	0.41491	1.10966	#N/A	1.41647	#N/A	0.702077	0.422376	0.382951	0.199803	#N/A	0.382349	0.431646	1.08241	#N/A	0.855484	#N/A	0.946549	0.644957	#N/A	#N/A	#N/A	#N/A	#N/A	0.498781	#N/A	0.503001	#N/A	#N/A	#N/A	#N/A	#N/A	#N/A	#N/A	#N/A	#N/A	#N/A	#N/A	#N/A	#N/A	#N/A	#N/A	#N/A	#N/A	#N/A	0.755515	0.650374	0.910814	1.00089	1.44542	2.3852	1.68487	1.10644	1.36105	#N/A	0.859719	0.821251	31	ENSG00000082996	RNF13	protein_coding	ring finger protein 13 [Source:HGNC Symbol;Acc:HGNC:10057]
RIC8B	#N/A	#N/A	0.339868	0.378156	#N/A	0.456958	#N/A	0.576201	1.12115	#N/A	0.787594	#N/A	#N/A	0.538004	0.726377	0.752063	#N/A	0.803616	0.700258	1.14158	#N/A	0.627465	0.400162	#N/A	#N/A	#N/A	0.567736	0.822471	0.878931	#N/A	0.329349	#N/A	#N/A	#N/A	#N/A	#N/A	#N/A	#N/A	0.221426	#N/A	#N/A	#N/A	0.211887	#N/A	0.294285	#N/A	0.147521	0.172648	#N/A	0.444605	#N/A	0.416986	0.391329	#N/A	0.725695	0.993794	2.83103	1.14735	#N/A	#N/A	#N/A	#N/A	1.16326	31	ENSG00000111785	RIC8B	protein_coding	RIC8 guanine nucleotide exchange factor B [Source:HGNC Symbol;Acc:HGNC:25555]
ST7L	#N/A	#N/A	0.542165	0.374048	0.81864	1.4398	1.17045	0.44348	0.887303	#N/A	1.13876	#N/A	0.568175	0.372449	0.342639	0.309662	0.430786	0.443315	#N/A	1.93692	0.726758	0.478295	#N/A	1.52196	#N/A	#N/A	1.11641	1.37573	1.2577	#N/A	0.24689	#N/A	#N/A	#N/A	#N/A	#N/A	#N/A	#N/A	#N/A	#N/A	#N/A	#N/A	#N/A	#N/A	#N/A	#N/A	#N/A	#N/A	0.562355	#N/A	#N/A	0.524656	0.422056	0.619755	#N/A	1.09953	1.98654	0.931383	#N/A	#N/A	#N/A	1.61011	1.38751	31	ENSG00000007341	ST7L	protein_coding	suppression of tumorigenicity 7 like [Source:HGNC Symbol;Acc:HGNC:18441]
RBX1	#N/A	#N/A	2.35311	1.63888	2.75048	#N/A	1.26952	1.43608	#N/A	#N/A	2.32293	#N/A	1.57035	1.9454	1.34191	1.58491	0.917335	1.38486	1.77529	2.13729	#N/A	#N/A	#N/A	1.1398	0.999242	#N/A	#N/A	#N/A	#N/A	2.58344	1.18429	#N/A	#N/A	#N/A	#N/A	#N/A	0.940679	#N/A	#N/A	#N/A	#N/A	#N/A	0.497792	#N/A	0.47263	#N/A	0.512873	0.305042	#N/A	0.680015	#N/A	2.00531	1.07053	#N/A	#N/A	2.56672	0.949915	1.92497	1.77678	3.24465	#N/A	#N/A	#N/A	31	ENSG00000100387	RBX1	protein_coding	ring-box 1 [Source:HGNC Symbol;Acc:HGNC:9928]
SLC18B1	#N/A	#N/A	5.92891	2.82724	3.23903	6.52278	2.08423	2.27243	2.54742	#N/A	3.44163	1.11725	1.24027	1.35564	1.17202	1.28251	1.34911	1.48375	#N/A	4.39605	#N/A	1.48415	#N/A	2.42725	2.09735	#N/A	#N/A	#N/A	#N/A	2.11651	0.433593	#N/A	#N/A	#N/A	#N/A	#N/A	#N/A	#N/A	#N/A	#N/A	#N/A	#N/A	#N/A	#N/A	#N/A	#N/A	#N/A	#N/A	#N/A	#N/A	0.552717	2.83417	2.03815	2.07857	2.41353	3.43831	2.21905	3.73032	1.78569	#N/A	#N/A	#N/A	2.93405	31	ENSG00000146409	SLC18B1	protein_coding	solute carrier family 18 member B1 [Source:HGNC Symbol;Acc:HGNC:21573]
MROH1	#N/A	#N/A	0.46438	#N/A	#N/A	0.885793	0.998049	0.73468	#N/A	#N/A	1.44847	#N/A	#N/A	0.6768	0.593218	0.562109	0.754517	0.641183	1.15142	1.11429	0.694087	#N/A	#N/A	0.970606	#N/A	#N/A	#N/A	#N/A	#N/A	#N/A	0.263405	#N/A	#N/A	#N/A	#N/A	#N/A	#N/A	#N/A	0.189945	#N/A	#N/A	#N/A	0.261967	0.405409	0.411204	#N/A	0.233836	#N/A	#N/A	0.402555	0.185612	0.460606	#N/A	#N/A	1.28964	0.86508	1.61776	0.890406	0.758519	1.08659	#N/A	0.902804	0.77973	31	ENSG00000179832	MROH1	protein_coding	maestro heat like repeat family member 1 [Source:HGNC Symbol;Acc:HGNC:26958]
GEMIN7	#N/A	#N/A	2.41251	2.00149	1.17644	1.12506	0.791108	1.95264	0.701128	#N/A	0.516694	#N/A	2.54988	3.7529	4.17127	1.89515	1.15318	2.4097	0.915765	#N/A	#N/A	0.760568	1.49619	0.573686	#N/A	#N/A	#N/A	#N/A	#N/A	#N/A	1.88401	#N/A	#N/A	#N/A	#N/A	#N/A	#N/A	#N/A	1.02326	#N/A	#N/A	#N/A	#N/A	1.01853	#N/A	#N/A	#N/A	#N/A	#N/A	0.867795	#N/A	6.60472	2.30854	0.980471	0.963845	0.658317	#N/A	0.759492	0.857662	#N/A	1.08913	1.14256	#N/A	31	ENSG00000142252	GEMIN7	protein_coding	gem nuclear organelle associated protein 7 [Source:HGNC Symbol;Acc:HGNC:20045]
#287533	#N/A	#N/A	1.58689	1.93025	1.58316	3.41337	1.44765	1.13641	2.38435	#N/A	3.6922	#N/A	1.82548	0.929224	0.877601	0.989828	0.911915	0.850223	1.08428	2.90035	#N/A	#N/A	#N/A	2.37545	1.91625	#N/A	2.01724	1.29652	1.5638	#N/A	1.09088	#N/A	0.700027	#N/A	#N/A	#N/A	0.41099	#N/A	#N/A	#N/A	#N/A	#N/A	#N/A	#N/A	#N/A	#N/A	#N/A	#N/A	#N/A	#N/A	#N/A	1.33949	#N/A	#N/A	#N/A	1.18336	3.03384	0.969047	2.01283	#N/A	#N/A	0.989961	1.90973	31	ENSG00000287533		lncRNA	novel transcript
#272335	#N/A	#N/A	3.16869	1.85241	4.16605	2.25975	1.92242	1.52481	1.67651	0.824448	2.00297	#N/A	#N/A	2.0522	1.21975	1.76649	1.55148	1.9464	#N/A	1.58801	#N/A	2.83382	0.835262	1.34389	#N/A	#N/A	1.08421	1.43334	#N/A	#N/A	1.3431	#N/A	1.64154	#N/A	#N/A	#N/A	0.538803	#N/A	#N/A	#N/A	#N/A	#N/A	#N/A	#N/A	#N/A	#N/A	#N/A	#N/A	#N/A	#N/A	#N/A	2.27736	1.34935	#N/A	2.05025	1.90903	#N/A	1.96743	3.00169	1.06071	#N/A	1.07596	#N/A	31	ENSG00000272335		lncRNA	novel transcript
FAM222A	#N/A	#N/A	6.99598	1.98384	3.15419	2.65201	2.05722	1.39897	#N/A	#N/A	1.10672	#N/A	#N/A	4.40641	1.79761	3.38421	1.36833	3.95297	1.91769	0.909579	1.22396	1.78932	#N/A	1.11033	#N/A	#N/A	2.36093	2.4258	2.56001	#N/A	1.57055	#N/A	1.56491	#N/A	#N/A	#N/A	#N/A	#N/A	#N/A	#N/A	#N/A	#N/A	#N/A	#N/A	#N/A	#N/A	#N/A	#N/A	#N/A	#N/A	#N/A	3.7122	3.168	1.38251	2.30815	1.7899	0.794268	2.28121	1.91347	#N/A	#N/A	1.25214	#N/A	31	ENSG00000139438	FAM222A	protein_coding	family with sequence similarity 222 member A [Source:HGNC Symbol;Acc:HGNC:25915]
ZNF587	#N/A	#N/A	0.872581	1.02838	0.959674	1.42777	0.991932	0.485478	1.21393	#N/A	2.0748	#N/A	1.28593	0.448456	0.44679	0.766693	0.847112	0.633272	#N/A	1.37109	#N/A	#N/A	#N/A	1.92001	#N/A	#N/A	0.566426	1.33139	#N/A	#N/A	0.673246	0.812167	0.473636	#N/A	#N/A	#N/A	#N/A	#N/A	#N/A	#N/A	#N/A	#N/A	#N/A	#N/A	#N/A	#N/A	#N/A	#N/A	#N/A	0.251388	#N/A	0.912392	#N/A	0.779257	1.4327	1.03752	2.32073	1.74708	1.01118	#N/A	#N/A	0.651993	0.968678	31	ENSG00000198466	ZNF587	protein_coding	zinc finger protein 587 [Source:HGNC Symbol;Acc:HGNC:30955]
RPAIN	#N/A	#N/A	1.97364	0.995737	2.01124	1.76495	1.8464	0.780432	2.83458	0.686364	2.93827	1.37171	1.23152	0.778215	0.887645	1.02179	1.70537	0.818298	#N/A	2.33154	#N/A	#N/A	#N/A	0.583549	#N/A	#N/A	1.92343	2.60812	#N/A	#N/A	#N/A	#N/A	#N/A	#N/A	#N/A	#N/A	0.922136	#N/A	#N/A	#N/A	#N/A	#N/A	0.3273	#N/A	#N/A	#N/A	0.310073	#N/A	#N/A	0.368843	#N/A	1.00146	0.663321	#N/A	1.39224	1.09537	2.24211	2.02989	1.07956	#N/A	#N/A	#N/A	#N/A	31	ENSG00000129197	RPAIN	protein_coding	RPA interacting protein [Source:HGNC Symbol;Acc:HGNC:28641]
LRRC2-AS1	#N/A	#N/A	2.60857	3.00436	1.70038	1.23978	0.977805	1.84677	0.954843	1.08077	#N/A	#N/A	2.72276	3.14812	3.90155	3.91705	1.41228	#N/A	#N/A	#N/A	#N/A	0.912007	1.86183	#N/A	#N/A	#N/A	2.20905	1.09512	1.14542	#N/A	5.17267	#N/A	1.96023	#N/A	#N/A	#N/A	#N/A	#N/A	1.18457	#N/A	#N/A	#N/A	1.07398	#N/A	#N/A	#N/A	0.686398	#N/A	#N/A	1.27675	#N/A	3.61764	3.51945	1.14635	1.09028	0.777887	#N/A	1.09314	#N/A	#N/A	1.31792	#N/A	#N/A	31	ENSG00000268324	LRRC2-AS1	lncRNA	LRRC2 antisense RNA 1 [Source:HGNC Symbol;Acc:HGNC:15571]
OLA1	#N/A	#N/A	0.971417	0.483845	0.625327	1.38733	0.982439	0.420125	2.43291	#N/A	1.32728	#N/A	0.48624	0.965106	0.744941	1.03794	0.912599	1.24253	0.740213	1.37614	0.687297	0.673147	#N/A	1.2966	1.14687	#N/A	0.745136	0.892202	#N/A	#N/A	0.26611	#N/A	#N/A	#N/A	#N/A	#N/A	#N/A	#N/A	#N/A	#N/A	#N/A	#N/A	#N/A	#N/A	#N/A	#N/A	#N/A	#N/A	#N/A	#N/A	#N/A	0.863334	#N/A	0.841118	1.18802	1.03133	1.96361	1.58959	0.959836	1.65511	#N/A	#N/A	#N/A	31	ENSG00000138430	OLA1	protein_coding	Obg like ATPase 1 [Source:HGNC Symbol;Acc:HGNC:28833]
MTREX	#N/A	#N/A	0.576738	#N/A	0.453735	1.19977	0.937153	0.363589	1.62032	#N/A	2.24985	#N/A	0.297199	0.184396	0.220523	0.241216	#N/A	#N/A	#N/A	1.20153	#N/A	#N/A	#N/A	1.04427	#N/A	#N/A	0.999478	0.58164	1.02409	#N/A	#N/A	#N/A	#N/A	#N/A	#N/A	#N/A	0.188075	#N/A	#N/A	#N/A	#N/A	#N/A	0.104253	#N/A	#N/A	#N/A	0.163537	0.107498	#N/A	0.135421	#N/A	0.370181	0.280667	#N/A	0.442841	0.670245	2.04007	0.955192	1.01847	0.97795	#N/A	0.518637	0.918765	31	ENSG00000039123	MTREX	protein_coding	Mtr4 exosome RNA helicase [Source:HGNC Symbol;Acc:HGNC:18734]
LINC02008	#N/A	#N/A	2.03118	1.49029	#N/A	1.303	2.87596	1.86776	2.60365	#N/A	#N/A	#N/A	#N/A	4.01745	3.80227	5.94384	1.6099	4.58144	1.09587	1.32877	1.94274	1.23226	#N/A	1.14517	2.56642	#N/A	#N/A	1.50867	#N/A	#N/A	1.35161	#N/A	2.1548	#N/A	#N/A	#N/A	#N/A	#N/A	#N/A	#N/A	#N/A	#N/A	#N/A	#N/A	#N/A	#N/A	#N/A	#N/A	#N/A	1.09784	#N/A	2.90573	2.76866	#N/A	3.14768	1.14873	0.997531	1.53485	2.7457	#N/A	1.24514	2.24822	1.18691	31	ENSG00000239440	LINC02008	lncRNA	long intergenic non-protein coding RNA 2008 [Source:HGNC Symbol;Acc:HGNC:52844]
KHDC4	#N/A	#N/A	0.468641	0.436281	0.491457	1.21377	0.653993	0.381325	1.09965	#N/A	1.36503	#N/A	0.704236	0.424898	0.563686	0.507508	0.626596	0.592253	0.577607	1.24873	#N/A	0.645731	#N/A	0.908815	0.596445	#N/A	0.907541	#N/A	0.797559	#N/A	0.364288	#N/A	#N/A	#N/A	#N/A	#N/A	#N/A	#N/A	#N/A	#N/A	#N/A	#N/A	#N/A	#N/A	#N/A	#N/A	#N/A	#N/A	#N/A	#N/A	#N/A	0.239886	#N/A	#N/A	0.635424	0.811064	1.46028	1.1024	0.671694	1.58179	#N/A	1.00508	0.764379	31	ENSG00000132680	KHDC4	protein_coding	KH domain containing 4, pre-mRNA splicing factor [Source:HGNC Symbol;Acc:HGNC:29145]
MAP3K2-DT	#N/A	#N/A	3.23395	4.34946	1.89276	#N/A	2.11056	1.23316	2.03712	#N/A	1.14434	#N/A	1.3484	1.30281	1.3113	2.33089	3.32254	1.43285	#N/A	0.964559	#N/A	#N/A	1.07738	1.11353	#N/A	1.70371	3.87478	1.26031	2.58884	#N/A	1.33022	#N/A	1.64796	2.10549	#N/A	#N/A	#N/A	#N/A	#N/A	#N/A	#N/A	#N/A	0.386646	#N/A	#N/A	#N/A	#N/A	#N/A	#N/A	#N/A	#N/A	2.93162	1.90817	2.49474	1.28784	#N/A	0.862319	#N/A	2.01671	#N/A	#N/A	#N/A	1.16858	31	ENSG00000236682	MAP3K2-DT	lncRNA	MAP3K2 divergent transcript [Source:HGNC Symbol;Acc:HGNC:54088]
C6orf201	#N/A	#N/A	1.6755	1.19324	1.06346	2.40915	#N/A	0.938844	2.05996	#N/A	#N/A	#N/A	1.68578	1.2709	0.968072	2.13131	1.2194	1.91407	#N/A	1.67592	#N/A	1.6771	#N/A	1.26443	#N/A	#N/A	1.70628	1.16769	2.23099	#N/A	1.34797	#N/A	#N/A	#N/A	#N/A	#N/A	#N/A	#N/A	0.343491	#N/A	#N/A	#N/A	0.349825	#N/A	#N/A	#N/A	0.327984	#N/A	#N/A	#N/A	0.550697	1.65852	1.1921	#N/A	3.57381	2.96368	1.5355	2.15553	3.17204	#N/A	1.2693	#N/A	#N/A	31	ENSG00000185689	C6orf201	transcribed_unitary_pseudogene	chromosome 6 open reading frame 201 [Source:HGNC Symbol;Acc:HGNC:21620]
AURKA	#N/A	#N/A	1.91033	1.12484	#N/A	1.31895	1.89869	1.22297	1.08534	#N/A	1.00611	#N/A	1.51413	3.14715	1.62654	1.66266	1.27962	2.22354	1.66844	#N/A	1.1234	1.74037	#N/A	#N/A	#N/A	#N/A	3.5991	#N/A	#N/A	#N/A	1.37782	#N/A	#N/A	1.83022	#N/A	#N/A	#N/A	#N/A	#N/A	#N/A	#N/A	#N/A	0.325299	#N/A	#N/A	#N/A	0.489986	0.413418	#N/A	#N/A	#N/A	3.70943	1.22068	2.2686	#N/A	1.5732	0.773324	2.2579	1.74962	#N/A	1.64601	#N/A	1.05481	31	ENSG00000087586	AURKA	protein_coding	aurora kinase A [Source:HGNC Symbol;Acc:HGNC:11393]
WDR33	#N/A	#N/A	0.357026	#N/A	0.30983	0.754199	0.502917	0.29383	0.869768	#N/A	0.520495	#N/A	0.358348	0.374774	0.455453	0.34153	0.385825	0.55447	0.505397	1.5707	0.666033	0.747106	#N/A	1.17667	#N/A	#N/A	0.548242	#N/A	0.49542	#N/A	0.255782	#N/A	0.234272	#N/A	#N/A	#N/A	#N/A	#N/A	#N/A	#N/A	#N/A	#N/A	#N/A	#N/A	#N/A	#N/A	#N/A	#N/A	#N/A	#N/A	#N/A	0.261525	0.278298	0.504217	0.702635	0.787991	1.88572	0.93595	0.510517	1.27853	#N/A	#N/A	#N/A	31	ENSG00000136709	WDR33	protein_coding	WD repeat domain 33 [Source:HGNC Symbol;Acc:HGNC:25651]
SNHG8	#N/A	#N/A	2.06224	#N/A	#N/A	4.14318	1.3198	1.49796	3.73414	#N/A	2.38528	#N/A	#N/A	1.28181	#N/A	1.13189	1.37377	#N/A	1.12512	1.54766	#N/A	#N/A	#N/A	1.38756	2.57766	#N/A	1.66728	1.87881	#N/A	#N/A	#N/A	#N/A	#N/A	#N/A	#N/A	#N/A	2.27337	#N/A	#N/A	#N/A	#N/A	#N/A	1.37603	1.37635	0.827576	#N/A	1.51226	0.735294	#N/A	1.62048	#N/A	4.36916	2.63789	2.56809	2.0999	3.32531	1.52301	3.60871	1.88335	#N/A	1.28659	#N/A	#N/A	31	ENSG00000269893	SNHG8	lncRNA	small nucleolar RNA host gene 8 [Source:HGNC Symbol;Acc:HGNC:33098]
EIF2B5	#N/A	#N/A	3.43009	1.31073	3.0129	3.09395	2.70024	1.13552	3.43676	#N/A	2.78199	#N/A	1.24014	1.1488	1.06681	0.87161	1.27136	1.59357	1.11961	1.56711	#N/A	1.24976	#N/A	#N/A	#N/A	#N/A	0.726553	#N/A	0.800206	#N/A	#N/A	#N/A	#N/A	#N/A	#N/A	#N/A	0.542793	#N/A	#N/A	#N/A	#N/A	#N/A	0.219483	#N/A	#N/A	#N/A	0.203586	#N/A	#N/A	0.292052	#N/A	1.02249	0.925879	1.15407	2.89728	1.36925	1.38739	2.50303	#N/A	2.59493	#N/A	#N/A	#N/A	31	ENSG00000145191	EIF2B5	protein_coding	eukaryotic translation initiation factor 2B subunit epsilon [Source:HGNC Symbol;Acc:HGNC:3261]
LINC01535	#N/A	#N/A	1.23468	1.51564	#N/A	#N/A	#N/A	0.885963	1.47385	#N/A	1.42071	#N/A	#N/A	#N/A	1.18512	2.19459	#N/A	#N/A	#N/A	1.1013	1.59906	#N/A	#N/A	#N/A	2.37813	#N/A	2.04341	2.8437	1.66412	#N/A	2.09985	1.24611	1.49868	1.3915	#N/A	#N/A	0.545575	#N/A	0.928355	#N/A	#N/A	#N/A	1.17436	#N/A	0.954003	#N/A	0.375247	0.580199	#N/A	1.29072	#N/A	3.44854	1.2308	#N/A	2.7062	1.18077	1.05146	1.721	2.386	#N/A	#N/A	#N/A	#N/A	31	ENSG00000226686	LINC01535	lncRNA	long intergenic non-protein coding RNA 1535 [Source:HGNC Symbol;Acc:HGNC:51282]
PTDSS1	#N/A	#N/A	0.811132	0.734029	0.821291	0.852564	#N/A	0.521318	1.50512	#N/A	1.03713	#N/A	0.763147	0.887528	#N/A	0.587608	1.37802	0.956773	#N/A	1.50438	#N/A	#N/A	0.722338	2.64102	1.59218	#N/A	#N/A	#N/A	#N/A	#N/A	0.92268	0.974585	1.85652	#N/A	#N/A	#N/A	#N/A	#N/A	#N/A	#N/A	#N/A	#N/A	0.237218	0.402509	#N/A	#N/A	0.225092	#N/A	#N/A	0.291069	#N/A	1.6143	1.26265	#N/A	2.84521	1.77698	3.24818	1.92775	0.826184	2.3403	#N/A	#N/A	#N/A	31	ENSG00000156471	PTDSS1	protein_coding	phosphatidylserine synthase 1 [Source:HGNC Symbol;Acc:HGNC:9587]
#225752	#N/A	#N/A	2.13209	1.53936	1.16332	#N/A	#N/A	1.0345	#N/A	0.914015	#N/A	#N/A	4.07353	1.72688	1.87826	1.38889	1.81868	1.20507	1.76142	0.944618	1.28608	#N/A	1.37784	1.18785	#N/A	#N/A	2.34968	1.35339	1.40236	#N/A	1.44907	1.17498	#N/A	#N/A	#N/A	#N/A	0.860214	#N/A	0.564531	#N/A	#N/A	#N/A	0.651461	#N/A	#N/A	#N/A	0.935223	#N/A	#N/A	1.85341	#N/A	2.02798	#N/A	1.30479	#N/A	1.71251	#N/A	#N/A	#N/A	#N/A	#N/A	2.39099	1.41963	31	ENSG00000225752		lncRNA	novel transcript
#279175	#N/A	#N/A	#N/A	#N/A	#N/A	#N/A	#N/A	#N/A	2.89167	0.90922	1.92882	#N/A	1.16549	2.32836	1.9395	1.82482	2.66172	3.10719	#N/A	1.49023	2.21529	1.34032	1.12175	1.02736	#N/A	#N/A	#N/A	#N/A	1.53786	#N/A	2.85046	#N/A	1.89694	1.72424	#N/A	#N/A	#N/A	#N/A	0.367853	#N/A	#N/A	#N/A	0.484647	#N/A	#N/A	#N/A	#N/A	#N/A	#N/A	0.682729	#N/A	2.24626	1.83351	1.97981	3.38864	2.6687	1.36871	1.95447	2.93586	#N/A	#N/A	3.28369	2.15091	31	ENSG00000279175		lncRNA	novel transcript, antisense to PARVB
RTTN	#N/A	#N/A	0.473941	0.729392	0.867873	0.519746	1.18046	#N/A	1.09578	#N/A	1.7355	#N/A	0.363332	0.846883	0.91317	0.745678	#N/A	0.823697	0.88987	2.13217	#N/A	0.703529	0.377472	0.773478	1.01225	#N/A	1.14126	0.841434	1.1347	#N/A	0.222701	#N/A	#N/A	#N/A	#N/A	#N/A	#N/A	#N/A	#N/A	#N/A	#N/A	#N/A	#N/A	#N/A	#N/A	#N/A	#N/A	#N/A	#N/A	#N/A	#N/A	0.480354	0.355335	0.540018	0.763085	1.52226	1.82025	1.33179	#N/A	#N/A	#N/A	1.35032	0.94768	31	ENSG00000176225	RTTN	protein_coding	rotatin [Source:HGNC Symbol;Acc:HGNC:18654]
VRK2	#N/A	#N/A	0.346748	0.384941	#N/A	0.706481	0.610531	#N/A	1.34201	#N/A	0.752341	0.717279	0.468794	0.303758	0.211521	#N/A	0.723633	0.547771	#N/A	1.29815	#N/A	#N/A	#N/A	1.16367	#N/A	#N/A	0.588025	#N/A	#N/A	#N/A	0.431199	#N/A	0.448446	#N/A	#N/A	#N/A	0.271505	#N/A	0.215578	0.113397	#N/A	#N/A	0.228366	0.209122	#N/A	#N/A	#N/A	#N/A	#N/A	0.17439	#N/A	0.658592	0.526434	0.547049	1.18223	0.98255	2.98051	1.74392	#N/A	#N/A	0.695622	#N/A	#N/A	31	ENSG00000028116	VRK2	protein_coding	VRK serine/threonine kinase 2 [Source:HGNC Symbol;Acc:HGNC:12719]
CYRIB	#N/A	#N/A	0.265626	#N/A	0.747008	0.898739	#N/A	#N/A	1.0214	#N/A	0.742211	#N/A	0.988889	3.21846	0.755433	2.5171	1.80566	2.97235	3.05131	3.64746	2.91589	3.98791	0.572617	3.23389	2.12625	#N/A	#N/A	#N/A	#N/A	#N/A	1.13359	#N/A	0.799907	0.718002	#N/A	#N/A	#N/A	#N/A	#N/A	#N/A	#N/A	#N/A	#N/A	#N/A	#N/A	#N/A	#N/A	#N/A	#N/A	#N/A	#N/A	3.85484	1.47651	2.32537	3.56731	3.80996	3.96789	3.59154	1.74463	3.15921	0.611599	#N/A	#N/A	31	ENSG00000153310	CYRIB	protein_coding	CYFIP related Rac1 interactor B [Source:HGNC Symbol;Acc:HGNC:25216]
#267605	#N/A	#N/A	0.523652	0.906805	#N/A	1.49793	1.22378	#N/A	1.37421	#N/A	1.36395	#N/A	0.971918	#N/A	1.08572	1.68998	0.849501	#N/A	#N/A	2.83056	#N/A	1.31776	#N/A	#N/A	#N/A	#N/A	1.79785	1.23666	1.53668	#N/A	0.787307	#N/A	#N/A	#N/A	#N/A	#N/A	0.61273	#N/A	0.500338	0.249911	#N/A	#N/A	0.679203	#N/A	0.634663	#N/A	0.389019	#N/A	#N/A	0.644968	#N/A	1.74121	1.29522	1.01065	#N/A	1.26346	2.78564	1.87943	#N/A	1.84106	#N/A	2.70477	#N/A	31	ENSG00000267605		lncRNA	novel transcript, antisense to ZNF383
TESC-AS1	#N/A	#N/A	2.10867	1.62809	#N/A	1.45597	1.64881	#N/A	1.36785	#N/A	1.61024	#N/A	1.73324	3.18035	3.02218	1.68604	0.962074	2.85775	2.66216	#N/A	1.84692	2.55416	1.43422	1.15076	1.9407	#N/A	1.89847	1.8434	2.06564	#N/A	1.67493	#N/A	2.33504	#N/A	#N/A	#N/A	#N/A	#N/A	#N/A	#N/A	#N/A	#N/A	#N/A	#N/A	#N/A	#N/A	#N/A	#N/A	#N/A	#N/A	#N/A	1.13904	1.3058	#N/A	1.7587	1.38974	0.974992	1.58862	#N/A	1.05872	#N/A	1.33299	#N/A	31	ENSG00000258285	TESC-AS1	lncRNA	TESC antisense RNA 1 (head to head) [Source:HGNC Symbol;Acc:HGNC:51142]
SHLD1	#N/A	#N/A	#N/A	0.44561	#N/A	0.794585	1.12721	#N/A	#N/A	#N/A	0.987224	#N/A	0.572274	1.85334	1.70087	2.14989	2.08745	1.96677	1.63626	3.53645	1.50444	1.97475	0.551944	1.80923	1.66828	#N/A	#N/A	#N/A	1.28478	1.70829	0.871308	0.82669	0.814267	#N/A	#N/A	#N/A	#N/A	#N/A	#N/A	#N/A	#N/A	#N/A	#N/A	#N/A	#N/A	#N/A	#N/A	#N/A	#N/A	#N/A	0.218467	1.34064	1.21224	1.76763	1.11907	2.10915	3.0221	1.88771	#N/A	1.10187	#N/A	#N/A	#N/A	31	ENSG00000171984	SHLD1	protein_coding	shieldin complex subunit 1 [Source:HGNC Symbol;Acc:HGNC:26318]
AGTPBP1	#N/A	#N/A	#N/A	#N/A	#N/A	#N/A	#N/A	#N/A	#N/A	#N/A	0.687969	#N/A	#N/A	1.98468	1.50729	1.69936	0.939903	1.87459	1.92943	2.07812	2.40751	2.43317	0.804703	1.93381	1.05841	#N/A	#N/A	#N/A	#N/A	#N/A	0.90124	1.2732	0.762758	#N/A	#N/A	#N/A	0.182771	#N/A	0.549091	#N/A	#N/A	#N/A	0.499742	0.217226	0.481355	#N/A	0.228314	0.190513	#N/A	0.725959	#N/A	0.837425	#N/A	0.784183	1.24268	1.01653	2.94319	1.41571	#N/A	1.06565	#N/A	#N/A	#N/A	31	ENSG00000135049	AGTPBP1	protein_coding	ATP/GTP binding carboxypeptidase 1 [Source:HGNC Symbol;Acc:HGNC:17258]
CDYL	#N/A	#N/A	#N/A	#N/A	0.281593	0.463071	#N/A	#N/A	#N/A	#N/A	0.450515	#N/A	0.30858	0.428606	0.339926	0.669517	0.69445	0.655057	0.875551	1.12727	0.824489	0.745416	#N/A	1.51174	#N/A	#N/A	#N/A	#N/A	#N/A	#N/A	0.525818	#N/A	#N/A	#N/A	0.162833	#N/A	#N/A	#N/A	0.164251	#N/A	#N/A	#N/A	0.209345	0.151742	#N/A	#N/A	0.124687	0.140846	0.662032	0.203574	0.144563	0.58653	0.481898	0.435617	1.09434	#N/A	0.917852	0.788126	#N/A	1.21608	#N/A	#N/A	#N/A	31	ENSG00000153046	CDYL	protein_coding	chromodomain Y like [Source:HGNC Symbol;Acc:HGNC:1811]
LINC00311	#N/A	#N/A	0.737315	#N/A	1.5933	2.06343	#N/A	#N/A	#N/A	#N/A	#N/A	1.07848	1.1818	3.16738	2.53093	2.4994	2.64908	1.93169	1.16901	#N/A	1.63442	#N/A	2.06886	1.50472	#N/A	#N/A	4.32193	1.53024	2.98722	#N/A	1.73529	#N/A	2.07998	#N/A	#N/A	#N/A	#N/A	#N/A	#N/A	#N/A	#N/A	#N/A	0.390523	#N/A	#N/A	#N/A	0.485413	#N/A	2.61489	#N/A	#N/A	1.64603	2.22747	1.52859	1.62617	2.11951	0.92462	#N/A	#N/A	#N/A	1.80908	2.86882	1.69468	31	ENSG00000179219	LINC00311	lncRNA	long intergenic non-protein coding RNA 311 [Source:HGNC Symbol;Acc:HGNC:28312]
#226149	1.7212	4.37216	0.83023	2.14801	1.19163	1.2161	1.77911	2.23941	1.89231	#N/A	1.73468	0.811313	1.25653	#N/A	#N/A	#N/A	#N/A	#N/A	#N/A	0.708468	#N/A	#N/A	#N/A	1.02839	#N/A	#N/A	#N/A	#N/A	1.24186	#N/A	0.913564	#N/A	0.732878	#N/A	#N/A	#N/A	#N/A	#N/A	#N/A	0.123209	#N/A	#N/A	#N/A	#N/A	#N/A	#N/A	#N/A	#N/A	#N/A	#N/A	#N/A	3.5385	2.98753	3.11495	3.93419	3.30645	4.41964	3.71406	2.8382	2.21397	0.574403	3.49199	2.59806	30	ENSG00000226149		lncRNA	novel transcript
SYNJ2	2.64173	#N/A	1.07835	#N/A	#N/A	1.74735	1.31062	#N/A	1.77027	#N/A	1.16976	#N/A	1.31204	0.857456	0.733089	#N/A	#N/A	0.680515	#N/A	1.41318	#N/A	#N/A	#N/A	1.55543	1.01033	#N/A	3.11924	3.19454	1.28578	#N/A	0.821038	#N/A	1.18562	#N/A	#N/A	#N/A	#N/A	#N/A	#N/A	#N/A	#N/A	#N/A	0.351597	#N/A	#N/A	#N/A	#N/A	#N/A	#N/A	0.528444	0.576121	2.22717	1.0256	2.09283	4.47672	2.70845	3.0251	2.8259	0.755101	1.99619	#N/A	#N/A	#N/A	30	ENSG00000078269	SYNJ2	protein_coding	synaptojanin 2 [Source:HGNC Symbol;Acc:HGNC:11504]
PFKFB4	4.19834	#N/A	2.91072	#N/A	2.39605	2.15101	1.44907	1.85089	2.35112	#N/A	#N/A	#N/A	1.11615	3.5949	2.97072	2.99348	#N/A	3.67342	1.3754	2.15119	1.55802	2.13477	1.81128	1.71992	1.54255	#N/A	#N/A	#N/A	#N/A	#N/A	1.81062	#N/A	1.82903	#N/A	#N/A	#N/A	#N/A	#N/A	#N/A	#N/A	#N/A	#N/A	#N/A	#N/A	#N/A	#N/A	#N/A	#N/A	#N/A	#N/A	#N/A	2.4917	0.762111	1.23796	2.50404	3.62179	2.1266	4.21753	#N/A	1.22	#N/A	2.52393	#N/A	30	ENSG00000114268	PFKFB4	protein_coding	6-phosphofructo-2-kinase/fructose-2,6-biphosphatase 4 [Source:HGNC Symbol;Acc:HGNC:8875]
TXNIP	1.63894	2.05039	#N/A	#N/A	#N/A	#N/A	#N/A	#N/A	1.28344	#N/A	1.79495	0.90788	#N/A	1.03449	1.59445	0.83426	1.22363	1.34768	1.16274	#N/A	1.04065	1.36496	#N/A	2.46046	#N/A	#N/A	1.71631	1.27068	1.31819	#N/A	1.76875	1.34585	1.50228	1.16893	#N/A	#N/A	0.624183	#N/A	#N/A	#N/A	#N/A	#N/A	#N/A	#N/A	#N/A	#N/A	#N/A	#N/A	#N/A	#N/A	0.24424	#N/A	1.12445	1.38199	#N/A	#N/A	1.67291	0.971067	#N/A	1.79965	#N/A	1.7011	2.46756	30	ENSG00000265972	TXNIP	protein_coding	thioredoxin interacting protein [Source:HGNC Symbol;Acc:HGNC:16952]
B4GALT7	2.3526	#N/A	1.83636	1.24482	1.96424	2.22776	2.42978	1.72638	4.33562	#N/A	1.66719	#N/A	0.735221	2.56603	2.62021	2.82206	2.06497	2.21866	#N/A	1.25833	3.07075	3.86362	#N/A	2.9098	#N/A	#N/A	0.910364	#N/A	#N/A	#N/A	1.34189	#N/A	#N/A	#N/A	#N/A	#N/A	#N/A	#N/A	#N/A	#N/A	#N/A	#N/A	#N/A	#N/A	#N/A	#N/A	#N/A	#N/A	1.58354	#N/A	#N/A	2.04593	1.57925	1.58357	1.9928	2.34596	1.97884	4.62847	1.21536	#N/A	#N/A	#N/A	#N/A	30	ENSG00000027847	B4GALT7	protein_coding	beta-1,4-galactosyltransferase 7 [Source:HGNC Symbol;Acc:HGNC:930]
CDK14	0.922279	#N/A	0.772062	#N/A	0.424644	1.30314	1.55723	2.11634	1.09433	#N/A	0.857698	#N/A	#N/A	#N/A	#N/A	#N/A	#N/A	#N/A	#N/A	0.801166	#N/A	#N/A	#N/A	0.683256	#N/A	0.856275	1.44006	1.00128	1.25036	4.17823	0.984958	0.567165	0.887383	#N/A	#N/A	#N/A	#N/A	#N/A	0.392561	0.10602	#N/A	#N/A	0.410787	0.388503	0.284154	#N/A	0.177281	0.116939	#N/A	0.343616	#N/A	#N/A	0.366442	#N/A	#N/A	#N/A	1.34201	#N/A	#N/A	#N/A	#N/A	3.79889	3.28362	30	ENSG00000058091	CDK14	protein_coding	cyclin dependent kinase 14 [Source:HGNC Symbol;Acc:HGNC:8883]
GATAD2B#143614	0.771184	#N/A	#N/A	#N/A	#N/A	0.310569	0.692284	#N/A	0.647182	#N/A	#N/A	#N/A	0.465002	0.718175	0.473701	0.573771	0.668839	0.726386	0.87354	1.40775	#N/A	0.834613	0.345119	1.47102	0.689987	#N/A	0.512458	0.415296	#N/A	#N/A	0.469166	0.571139	0.507858	#N/A	#N/A	#N/A	#N/A	#N/A	#N/A	#N/A	#N/A	#N/A	#N/A	#N/A	#N/A	#N/A	#N/A	#N/A	#N/A	#N/A	#N/A	0.665783	0.563236	0.576397	0.740558	0.842982	2.16302	1.17605	0.442597	0.835591	#N/A	#N/A	#N/A	30	ENSG00000143614	GATAD2B	protein_coding	GATA zinc finger domain containing 2B [Source:HGNC Symbol;Acc:HGNC:30778]
CNNM2	1.05545	1.66552	1.42057	1.05927	1.90748	2.00843	1.3877	1.00609	1.39677	#N/A	1.16776	#N/A	#N/A	1.00222	0.794338	1.01976	0.75487	1.36905	1.40592	1.22027	#N/A	#N/A	0.552117	0.772243	#N/A	#N/A	1.60673	1.53832	0.965383	#N/A	0.665616	#N/A	0.453819	#N/A	#N/A	#N/A	#N/A	#N/A	#N/A	#N/A	#N/A	#N/A	0.240764	#N/A	#N/A	#N/A	0.474458	0.201429	#N/A	0.333364	#N/A	#N/A	#N/A	#N/A	#N/A	#N/A	#N/A	#N/A	#N/A	#N/A	#N/A	1.70192	1.46092	30	ENSG00000148842	CNNM2	protein_coding	cyclin and CBS domain divalent metal cation transport mediator 2 [Source:HGNC Symbol;Acc:HGNC:103]
TMEM94	1.13704	#N/A	0.306804	0.59817	0.811958	0.708944	#N/A	0.747218	1.5689	#N/A	1.42067	#N/A	0.571216	1.55814	1.2845	1.20673	1.08688	2.13264	2.57712	2.3815	1.26814	1.50351	0.550399	1.13373	#N/A	#N/A	#N/A	#N/A	#N/A	#N/A	0.771929	#N/A	0.996249	#N/A	#N/A	#N/A	#N/A	#N/A	#N/A	#N/A	#N/A	#N/A	#N/A	#N/A	#N/A	#N/A	#N/A	#N/A	0.717836	#N/A	#N/A	#N/A	0.648344	0.845497	#N/A	#N/A	2.28299	1.08741	#N/A	1.64623	#N/A	1.7579	1.27475	30	ENSG00000177728	TMEM94	protein_coding	transmembrane protein 94 [Source:HGNC Symbol;Acc:HGNC:28983]
CA14	1.54605	#N/A	3.95661	1.9557	1.3446	1.78171	1.25455	1.52885	1.81403	#N/A	0.733146	#N/A	3.67366	4.84363	2.78811	4.31417	1.0808	1.49305	1.0807	#N/A	#N/A	1.50896	0.795692	0.740256	1.19971	#N/A	#N/A	#N/A	#N/A	#N/A	5.60455	#N/A	0.949453	#N/A	#N/A	#N/A	#N/A	#N/A	#N/A	#N/A	#N/A	#N/A	#N/A	#N/A	#N/A	#N/A	#N/A	#N/A	#N/A	#N/A	#N/A	4.04169	4.14734	1.65773	1.3223	1.05925	0.701112	1.72076	1.22146	#N/A	#N/A	#N/A	#N/A	30	ENSG00000118298	CA14	protein_coding	carbonic anhydrase 14 [Source:HGNC Symbol;Acc:HGNC:1372]
LRP4-AS1	1.88907	1.49449	5.27159	3.65796	5.30114	3.35075	2.8441	4.54831	2.33676	#N/A	3.13566	#N/A	1.53867	#N/A	1.26794	0.863169	#N/A	#N/A	#N/A	1.0072	#N/A	1.14702	#N/A	#N/A	4.03279	#N/A	2.37029	4.61208	4.67453	#N/A	#N/A	#N/A	#N/A	#N/A	#N/A	#N/A	#N/A	#N/A	#N/A	#N/A	#N/A	#N/A	#N/A	#N/A	#N/A	#N/A	#N/A	#N/A	1.17231	#N/A	#N/A	3.63125	2.94538	2.2988	4.60801	3.92596	2.45768	3.18326	2.5546	#N/A	#N/A	2.01201	3.02307	30	ENSG00000247675	LRP4-AS1	lncRNA	LRP4 antisense RNA 1 [Source:HGNC Symbol;Acc:HGNC:44128]
PIK3CB	0.671908	#N/A	#N/A	#N/A	#N/A	#N/A	#N/A	#N/A	#N/A	#N/A	#N/A	#N/A	#N/A	1.19945	1.22887	1.2808	1.10847	1.16261	1.1604	2.08774	0.983239	1.53937	0.367724	1.79999	#N/A	#N/A	0.669673	0.504899	#N/A	#N/A	0.925945	0.895741	0.529354	#N/A	#N/A	#N/A	#N/A	#N/A	#N/A	#N/A	#N/A	#N/A	#N/A	#N/A	#N/A	#N/A	#N/A	#N/A	#N/A	#N/A	0.36656	1.49189	0.79699	1.4404	2.46044	1.44975	2.46809	2.43163	0.729626	2.28868	0.680335	0.926403	1.95888	30	ENSG00000051382	PIK3CB	protein_coding	phosphatidylinositol-4,5-bisphosphate 3-kinase catalytic subunit beta [Source:HGNC Symbol;Acc:HGNC:8976]
ZNF692	1.09757	1.72246	1.33677	0.81833	1.36764	3.2619	1.70634	0.685273	2.35395	#N/A	1.79017	#N/A	1.00644	0.738486	0.887918	0.607231	0.588389	1.13993	0.841035	0.89301	#N/A	#N/A	#N/A	1.58437	#N/A	#N/A	1.1053	2.05261	#N/A	#N/A	#N/A	#N/A	#N/A	#N/A	#N/A	#N/A	#N/A	#N/A	#N/A	#N/A	#N/A	#N/A	#N/A	#N/A	#N/A	#N/A	#N/A	#N/A	#N/A	#N/A	#N/A	0.770969	0.618426	0.996958	0.87868	1.27644	1.56456	0.98687	0.798347	1.81635	#N/A	#N/A	#N/A	30	ENSG00000171163	ZNF692	protein_coding	zinc finger protein 692 [Source:HGNC Symbol;Acc:HGNC:26049]
PRPF40B	0.730959	#N/A	1.3353	1.02206	1.32549	1.97341	1.28931	1.39878	2.12538	#N/A	2.21629	#N/A	0.632718	0.328668	0.713848	0.415589	0.548801	#N/A	0.70891	1.23399	0.940728	#N/A	#N/A	#N/A	#N/A	#N/A	1.11861	1.55667	1.31791	#N/A	#N/A	#N/A	#N/A	#N/A	#N/A	#N/A	#N/A	#N/A	#N/A	#N/A	#N/A	#N/A	#N/A	#N/A	#N/A	#N/A	#N/A	#N/A	#N/A	#N/A	#N/A	0.461463	0.628478	#N/A	0.725012	1.1572	3.05742	0.988656	0.659852	1.44025	#N/A	1.8007	1.73302	30	ENSG00000110844	PRPF40B	protein_coding	pre-mRNA processing factor 40 homolog B [Source:HGNC Symbol;Acc:HGNC:25031]
#236451	1.80768	#N/A	1.88057	#N/A	#N/A	2.34131	#N/A	1.36878	1.41765	1.28998	0.918647	#N/A	2.22111	#N/A	#N/A	#N/A	0.741459	#N/A	#N/A	#N/A	1.07139	#N/A	#N/A	#N/A	#N/A	#N/A	2.24776	2.08005	2.11097	#N/A	2.22198	#N/A	1.00617	1.36539	#N/A	#N/A	1.02469	#N/A	1.66697	#N/A	#N/A	#N/A	2.28375	1.04254	1.58402	#N/A	2.37113	1.22991	#N/A	2.03905	#N/A	2.48857	1.74626	#N/A	#N/A	1.41946	0.715689	#N/A	1.65251	#N/A	#N/A	1.34861	#N/A	30	ENSG00000236451		lncRNA	novel transcript
LIX1L	1.10243	1.24985	1.1478	1.39636	1.8931	1.11971	0.929918	0.669651	1.20581	#N/A	3.22801	#N/A	#N/A	1.78333	1.99411	1.84997	1.04374	2.3305	1.08707	3.52438	#N/A	1.71131	0.577885	1.83637	0.969126	#N/A	1.7882	1.65539	2.01415	#N/A	1.46371	2.2625	0.852889	#N/A	#N/A	#N/A	#N/A	#N/A	#N/A	#N/A	#N/A	#N/A	#N/A	#N/A	#N/A	#N/A	#N/A	#N/A	#N/A	#N/A	#N/A	#N/A	#N/A	#N/A	#N/A	#N/A	1.92623	1.08131	#N/A	#N/A	#N/A	1.1241	#N/A	30	ENSG00000271601	LIX1L	protein_coding	limb and CNS expressed 1 like [Source:HGNC Symbol;Acc:HGNC:28715]
#261632	1.07993	3.45469	1.01616	1.24462	1.65139	1.17668	1.40286	1.18455	1.58267	#N/A	2.23076	#N/A	0.792609	0.515613	#N/A	#N/A	#N/A	0.79738	#N/A	1.18949	#N/A	0.807078	#N/A	1.3914	#N/A	#N/A	1.57062	1.38888	2.13532	#N/A	0.390509	1.83172	#N/A	#N/A	#N/A	#N/A	0.381023	#N/A	#N/A	#N/A	#N/A	#N/A	#N/A	#N/A	#N/A	#N/A	#N/A	#N/A	#N/A	#N/A	#N/A	0.630171	0.541839	0.959441	#N/A	0.891226	2.86954	0.96849	1.03037	2.06378	#N/A	#N/A	#N/A	30	ENSG00000261632		lncRNA	novel transcript, antisense to MYO9A
MTERF4	0.79179	#N/A	1.442	1.01325	1.30408	1.55152	1.74787	0.818948	2.98743	0.260328	2.62686	#N/A	1.10302	0.324602	0.61701	0.574067	#N/A	#N/A	#N/A	1.56971	0.636385	#N/A	#N/A	1.02091	#N/A	#N/A	1.29681	1.36529	1.14498	#N/A	#N/A	#N/A	#N/A	#N/A	#N/A	#N/A	#N/A	#N/A	#N/A	#N/A	#N/A	#N/A	#N/A	#N/A	#N/A	#N/A	#N/A	#N/A	#N/A	#N/A	#N/A	1.02275	0.910141	1.32787	1.73562	1.64513	2.63571	2.40496	1.0524	1.34628	#N/A	#N/A	1.41332	30	ENSG00000122085	MTERF4	protein_coding	mitochondrial transcription termination factor 4 [Source:HGNC Symbol;Acc:HGNC:28785]
PHYHIPL	1.79581	1.48223	2.67437	2.68702	1.605	2.00225	1.62	0.953122	1.84099	#N/A	#N/A	#N/A	#N/A	1.43991	2.91952	1.9407	2.77529	1.29849	1.83959	#N/A	1.51013	#N/A	#N/A	1.80858	1.27796	#N/A	3.73548	2.60272	2.51498	#N/A	#N/A	#N/A	#N/A	#N/A	#N/A	#N/A	0.897679	#N/A	#N/A	#N/A	#N/A	#N/A	0.436302	0.627896	#N/A	#N/A	#N/A	#N/A	#N/A	0.426935	#N/A	#N/A	2.06026	#N/A	#N/A	#N/A	2.07554	#N/A	1.44653	#N/A	#N/A	4.08109	2.96702	30	ENSG00000165443	PHYHIPL	protein_coding	phytanoyl-CoA 2-hydroxylase interacting protein like [Source:HGNC Symbol;Acc:HGNC:29378]
ANTKMT	1.7164	#N/A	4.24251	2.07567	3.53065	2.47674	2.38699	3.11911	3.17699	#N/A	3.94783	#N/A	1.52152	1.37289	1.18943	1.1526	0.948398	1.34002	#N/A	3.13889	#N/A	#N/A	#N/A	1.60977	#N/A	#N/A	1.6168	#N/A	#N/A	#N/A	1.49561	1.47226	1.98672	#N/A	#N/A	#N/A	1.36088	#N/A	#N/A	#N/A	#N/A	#N/A	#N/A	#N/A	#N/A	#N/A	#N/A	0.332469	1.29695	#N/A	#N/A	#N/A	#N/A	0.926928	#N/A	1.28125	3.41995	1.67973	0.910313	#N/A	#N/A	1.3616	#N/A	30	ENSG00000103254	ANTKMT	protein_coding	adenine nucleotide translocase lysine methyltransferase [Source:HGNC Symbol;Acc:HGNC:14152]
#286619	1.04455	1.76703	#N/A	#N/A	0.816723	0.908901	#N/A	#N/A	0.796692	#N/A	1.40953	#N/A	#N/A	1.66304	1.81173	1.43987	1.48985	1.5638	0.989395	2.46315	1.956	2.39296	#N/A	3.01953	1.26506	#N/A	1.87242	3.75382	2.14914	1.41897	1.32631	#N/A	1.20291	#N/A	#N/A	#N/A	#N/A	#N/A	#N/A	#N/A	#N/A	#N/A	#N/A	#N/A	#N/A	#N/A	#N/A	#N/A	#N/A	#N/A	#N/A	0.603537	#N/A	#N/A	1.32895	0.926601	#N/A	1.23507	#N/A	1.7112	#N/A	3.69058	2.77545	30	ENSG00000286619		lncRNA	novel transcript, antisense to PM20D1
POLA1	0.690953	#N/A	0.146246	#N/A	#N/A	0.40869	#N/A	#N/A	0.8411	#N/A	1.09478	#N/A	#N/A	0.57724	0.703263	0.424965	0.641694	0.873445	0.727571	2.74241	0.926866	1.05961	#N/A	1.16462	#N/A	#N/A	0.600382	0.930473	0.899778	#N/A	#N/A	#N/A	#N/A	#N/A	#N/A	#N/A	#N/A	#N/A	#N/A	#N/A	#N/A	#N/A	#N/A	#N/A	#N/A	#N/A	#N/A	#N/A	#N/A	#N/A	0.118135	0.760333	0.918459	0.818071	1.2529	0.556537	2.62084	1.1345	0.808913	0.913399	#N/A	1.00596	0.918065	30	ENSG00000101868	POLA1	protein_coding	DNA polymerase alpha 1, catalytic subunit [Source:HGNC Symbol;Acc:HGNC:9173]
KDM2A	0.573874	#N/A	0.447096	0.3154	0.699073	0.472453	0.519241	0.377354	0.724669	#N/A	1.12346	#N/A	0.412837	0.314774	#N/A	0.228634	0.464024	0.439572	0.417505	0.986656	0.500105	#N/A	#N/A	0.635449	0.452817	#N/A	#N/A	#N/A	#N/A	#N/A	0.289059	#N/A	#N/A	#N/A	0.136693	#N/A	#N/A	#N/A	#N/A	#N/A	#N/A	#N/A	#N/A	#N/A	#N/A	#N/A	#N/A	#N/A	1.01539	#N/A	#N/A	0.299462	0.308255	#N/A	0.623661	0.45199	1.74057	1.06529	#N/A	1.16346	#N/A	#N/A	0.477341	30	ENSG00000173120	KDM2A	protein_coding	lysine demethylase 2A [Source:HGNC Symbol;Acc:HGNC:13606]
SFTPD-AS1	1.62326	#N/A	2.92902	2.06609	3.15835	1.40538	1.97607	4.2857	1.73446	1.20529	1.0068	#N/A	4.03005	3.9793	2.21597	2.70954	3.3397	3.77037	#N/A	#N/A	#N/A	#N/A	1.39229	1.0676	1.59772	#N/A	3.86441	2.37742	1.26147	#N/A	1.48612	#N/A	1.72725	#N/A	#N/A	#N/A	#N/A	#N/A	#N/A	#N/A	#N/A	#N/A	#N/A	#N/A	#N/A	#N/A	#N/A	#N/A	#N/A	#N/A	#N/A	3.62343	#N/A	#N/A	#N/A	1.55682	0.767869	1.98023	#N/A	#N/A	#N/A	1.39918	1.2738	30	ENSG00000273372	SFTPD-AS1	lncRNA	SFTPD antisense RNA 1 [Source:HGNC Symbol;Acc:HGNC:51589]
AMN1	0.784372	#N/A	0.675253	#N/A	#N/A	1.0474	0.789597	0.819128	1.08426	#N/A	1.90769	#N/A	0.593448	1.05428	1.23634	1.36235	1.7016	1.01116	0.805932	1.3604	1.49747	1.75427	0.422329	#N/A	0.7648	#N/A	#N/A	#N/A	0.939122	#N/A	0.606691	1.29043	#N/A	#N/A	#N/A	#N/A	#N/A	#N/A	#N/A	#N/A	#N/A	#N/A	#N/A	#N/A	#N/A	#N/A	#N/A	#N/A	#N/A	#N/A	#N/A	0.79533	#N/A	0.774061	0.925505	1.61279	2.15323	1.62673	1.25472	2.56387	#N/A	#N/A	#N/A	30	ENSG00000151743	AMN1	protein_coding	antagonist of mitotic exit network 1 homolog [Source:HGNC Symbol;Acc:HGNC:27281]
CYP27A1	1.25274	1.96365	3.03838	1.67906	1.77832	3.45869	3.38626	2.56649	3.32187	#N/A	2.19284	#N/A	1.68984	#N/A	#N/A	#N/A	#N/A	#N/A	#N/A	#N/A	#N/A	#N/A	#N/A	#N/A	#N/A	#N/A	3.0702	4.04922	3.38871	3.43788	0.830707	#N/A	0.527615	#N/A	#N/A	#N/A	#N/A	#N/A	#N/A	#N/A	#N/A	#N/A	#N/A	#N/A	#N/A	#N/A	#N/A	#N/A	#N/A	#N/A	0.212322	3.91249	2.12478	2.37599	4.55828	4.85384	3.23978	3.59869	2.39939	3.16357	0.938212	7.27376	3.08822	30	ENSG00000135929	CYP27A1	protein_coding	cytochrome P450 family 27 subfamily A member 1 [Source:HGNC Symbol;Acc:HGNC:2605]
MAPT-IT1#279685	1.55318	#N/A	3.1061	3.86103	2.59592	2.13415	#N/A	2.49435	1.60783	#N/A	#N/A	#N/A	2.31159	4.14519	2.64209	2.92154	1.37015	3.37185	1.34481	#N/A	#N/A	1.34996	1.62547	#N/A	1.41557	#N/A	3.35826	1.87355	2.08736	#N/A	1.35664	#N/A	1.84093	#N/A	#N/A	#N/A	#N/A	#N/A	#N/A	#N/A	#N/A	#N/A	#N/A	#N/A	#N/A	#N/A	#N/A	#N/A	#N/A	#N/A	#N/A	3.80542	4.36857	1.91931	1.94058	1.41218	#N/A	1.82919	1.50881	#N/A	#N/A	1.59172	#N/A	30	ENSG00000279685	MAPT-IT1	lncRNA	MAPT intronic transcript 1 [Source:HGNC Symbol;Acc:HGNC:43741]
C3orf49	1.1238	2.07722	1.78382	1.46209	0.897759	1.94636	1.46246	1.32617	1.47369	0.44164	#N/A	#N/A	1.41713	0.915188	1.88319	0.798354	#N/A	#N/A	1.27645	#N/A	#N/A	1.37847	0.836481	0.977561	#N/A	#N/A	3.76932	0.814587	2.76763	#N/A	#N/A	#N/A	#N/A	#N/A	#N/A	#N/A	0.535019	#N/A	#N/A	#N/A	#N/A	#N/A	#N/A	#N/A	#N/A	#N/A	#N/A	#N/A	#N/A	#N/A	#N/A	0.982401	0.943229	#N/A	1.67108	1.89182	1.28014	0.752519	#N/A	#N/A	#N/A	1.51033	2.33007	30	ENSG00000163632	C3orf49	protein_coding	chromosome 3 open reading frame 49 [Source:HGNC Symbol;Acc:HGNC:25190]
YPEL1	0.752968	#N/A	0.464066	1.16263	#N/A	1.61889	0.723929	#N/A	#N/A	#N/A	1.00402	#N/A	#N/A	2.30169	1.59918	2.07574	1.15142	2.49127	1.93598	2.0734	2.4075	1.77949	0.942708	2.66295	1.09827	#N/A	#N/A	#N/A	1.52526	#N/A	0.532365	#N/A	#N/A	#N/A	#N/A	#N/A	#N/A	#N/A	#N/A	#N/A	#N/A	#N/A	#N/A	#N/A	#N/A	#N/A	#N/A	#N/A	#N/A	#N/A	#N/A	1.82948	1.29114	1.4074	2.86295	1.50666	4.83371	3.45426	1.63012	2.4925	0.758127	#N/A	#N/A	30	ENSG00000100027	YPEL1	protein_coding	yippee like 1 [Source:HGNC Symbol;Acc:HGNC:12845]
SUGCT-AS1	1.53371	#N/A	4.11391	2.93708	2.78902	3.84419	1.93685	2.99706	2.06523	#N/A	2.17952	#N/A	2.09187	#N/A	#N/A	#N/A	2.49322	0.97321	#N/A	#N/A	#N/A	#N/A	#N/A	1.07996	1.69886	2.77906	2.48013	3.65127	3.71815	#N/A	2.12677	#N/A	#N/A	#N/A	#N/A	#N/A	#N/A	#N/A	#N/A	#N/A	#N/A	#N/A	#N/A	#N/A	#N/A	#N/A	#N/A	#N/A	#N/A	#N/A	#N/A	4.27648	3.30959	2.19483	1.08714	2.97793	1.49864	2.19674	1.80221	1.01545	#N/A	3.23688	2.02795	30	ENSG00000203446	SUGCT-AS1	lncRNA	SUGCT antisense RNA 1 [Source:HGNC Symbol;Acc:HGNC:40745]
#285696	1.35466	1.07355	0.724233	1.06492	#N/A	0.994856	#N/A	1.62983	#N/A	0.759255	1.58483	#N/A	1.01125	1.30671	1.38308	1.30344	1.08266	0.888353	#N/A	1.06717	#N/A	1.43678	#N/A	#N/A	#N/A	#N/A	1.26262	#N/A	#N/A	#N/A	0.681872	#N/A	#N/A	#N/A	#N/A	#N/A	0.696147	#N/A	0.394335	0.320547	#N/A	#N/A	0.467677	#N/A	#N/A	#N/A	0.461196	#N/A	#N/A	0.585444	#N/A	1.4698	#N/A	#N/A	#N/A	2.05778	1.90623	2.72915	2.04765	#N/A	1.07673	#N/A	#N/A	30	ENSG00000285696		lncRNA	novel transcript, antisense to ACAT1
SEMA4D	1.40125	#N/A	4.42629	1.91737	3.10023	5.1388	2.76577	1.19805	2.75699	#N/A	2.57374	#N/A	1.28852	3.22988	2.82487	2.62243	1.60674	2.70546	2.45099	5.13036	3.13221	2.10321	#N/A	2.26425	3.86278	#N/A	#N/A	#N/A	#N/A	#N/A	#N/A	#N/A	#N/A	#N/A	#N/A	#N/A	#N/A	#N/A	#N/A	#N/A	#N/A	#N/A	#N/A	#N/A	#N/A	#N/A	#N/A	#N/A	#N/A	#N/A	#N/A	6.97161	2.20698	2.59796	6.80133	4.50261	5.28726	6.80856	2.51494	4.22879	#N/A	#N/A	#N/A	30	ENSG00000187764	SEMA4D	protein_coding	semaphorin 4D [Source:HGNC Symbol;Acc:HGNC:10732]
MED25	1.62079	#N/A	1.52069	1.0089	1.29003	1.90199	0.83099	1.0785	1.74336	#N/A	4.62847	#N/A	0.917966	0.966541	0.92282	#N/A	0.665527	0.955225	#N/A	1.71805	#N/A	0.816586	#N/A	2.22995	1.83981	#N/A	#N/A	#N/A	#N/A	#N/A	0.540689	#N/A	#N/A	#N/A	#N/A	#N/A	#N/A	#N/A	#N/A	#N/A	#N/A	#N/A	#N/A	#N/A	#N/A	#N/A	#N/A	#N/A	#N/A	#N/A	0.259675	1.99464	1.16252	1.12185	1.64005	1.30037	2.34444	1.77149	1.72373	#N/A	0.748638	#N/A	1.1721	30	ENSG00000104973	MED25	protein_coding	mediator complex subunit 25 [Source:HGNC Symbol;Acc:HGNC:28845]
RERG	0.661394	3.40131	4.25854	3.20069	4.37885	4.08352	2.54427	2.3963	3.40377	#N/A	2.64883	#N/A	#N/A	#N/A	#N/A	#N/A	#N/A	#N/A	#N/A	#N/A	#N/A	#N/A	#N/A	#N/A	#N/A	1.10796	4.2258	2.92133	4.80621	3.64324	1.59091	#N/A	1.59709	1.60885	#N/A	#N/A	1.61354	0.138478	2.13584	0.224138	#N/A	#N/A	3.35147	1.45371	2.81925	#N/A	2.7129	1.529	#N/A	4.07727	#N/A	#N/A	#N/A	#N/A	#N/A	#N/A	#N/A	#N/A	#N/A	#N/A	#N/A	4.47854	3.91678	30	ENSG00000134533	RERG	protein_coding	RAS like estrogen regulated growth inhibitor [Source:HGNC Symbol;Acc:HGNC:15980]
CIAO3	0.961364	#N/A	1.989	1.20371	#N/A	1.62526	1.8501	1.57452	1.57293	#N/A	2.14404	0.947318	1.15807	1.01825	0.871127	1.08776	0.858443	0.609042	0.94999	1.04944	#N/A	#N/A	#N/A	3.75723	1.19366	#N/A	1.36387	#N/A	#N/A	#N/A	0.922444	#N/A	#N/A	#N/A	#N/A	#N/A	#N/A	#N/A	#N/A	#N/A	#N/A	#N/A	#N/A	#N/A	#N/A	#N/A	#N/A	#N/A	#N/A	#N/A	#N/A	1.25688	#N/A	#N/A	1.25169	0.80756	2.95909	2.49007	1.08994	1.93392	#N/A	1.11557	1.3713	30	ENSG00000103245	CIAO3	protein_coding	cytosolic iron-sulfur assembly component 3 [Source:HGNC Symbol;Acc:HGNC:14179]
DBF4B	1.27787	#N/A	0.948827	#N/A	1.27124	1.68748	0.875445	#N/A	#N/A	#N/A	1.19602	#N/A	#N/A	0.666298	0.454095	0.842643	#N/A	0.578173	#N/A	1.14112	#N/A	#N/A	0.741935	2.09191	#N/A	#N/A	1.47152	#N/A	#N/A	#N/A	0.534751	2.49712	#N/A	#N/A	#N/A	#N/A	#N/A	#N/A	0.241507	#N/A	#N/A	#N/A	0.387749	#N/A	#N/A	#N/A	0.35138	#N/A	1.24116	0.454371	#N/A	1.22312	0.805	1.29858	2.10251	2.06172	1.10915	1.57435	#N/A	#N/A	#N/A	0.839592	1.94378	30	ENSG00000161692	DBF4B	protein_coding	DBF4 zinc finger B [Source:HGNC Symbol;Acc:HGNC:17883]
DEAF1#177030	0.667699	0.95134	0.194397	#N/A	#N/A	0.773549	#N/A	#N/A	1.01616	#N/A	1.18212	#N/A	#N/A	0.479859	0.306791	0.694721	0.951508	1.0721	0.802909	2.07652	0.874949	#N/A	#N/A	1.56527	#N/A	#N/A	0.790011	1.21982	#N/A	1.75036	0.523894	#N/A	0.80196	#N/A	#N/A	#N/A	#N/A	#N/A	#N/A	#N/A	#N/A	#N/A	#N/A	#N/A	#N/A	#N/A	#N/A	#N/A	#N/A	#N/A	#N/A	0.402598	0.373672	0.673302	0.983294	0.760214	1.1525	1.07938	#N/A	2.00633	#N/A	1.2195	0.800536	30	ENSG00000177030	DEAF1	protein_coding	DEAF1 transcription factor [Source:HGNC Symbol;Acc:HGNC:14677]
DES	#N/A	0.175608	0.384029	0.274156	0.286943	0.187697	0.204769	0.308418	#N/A	#N/A	#N/A	#N/A	#N/A	0.790561	0.466258	0.642628	0.283159	0.227531	0.224423	#N/A	0.196381	#N/A	#N/A	#N/A	0.290329	#N/A	0.24389	0.371341	0.24516	0.134074	#N/A	#N/A	#N/A	#N/A	#N/A	#N/A	#N/A	#N/A	#N/A	#N/A	#N/A	#N/A	#N/A	#N/A	#N/A	#N/A	#N/A	#N/A	0.40984	#N/A	#N/A	0.853007	0.898604	0.35087	0.271197	0.411729	0.197109	#N/A	0.294439	0.24318	#N/A	0.179505	0.196776	30	ENSG00000175084	DES	protein_coding	desmin [Source:HGNC Symbol;Acc:HGNC:2770]
TPRG1	#N/A	3.63673	6.29577	3.52983	5.59657	6.27602	5.34647	3.44863	3.06714	#N/A	2.34898	#N/A	2.04814	#N/A	0.389406	#N/A	0.531167	#N/A	#N/A	1.27392	#N/A	#N/A	#N/A	#N/A	#N/A	#N/A	3.77686	3.07784	2.93764	3.05972	#N/A	#N/A	#N/A	#N/A	0.664281	#N/A	#N/A	0.155619	#N/A	#N/A	#N/A	#N/A	#N/A	#N/A	#N/A	#N/A	#N/A	#N/A	#N/A	#N/A	0.636932	3.02156	2.05225	1.14585	4.20161	1.89146	4.38067	2.79545	2.4452	#N/A	#N/A	2.75407	3.91916	30	ENSG00000188001	TPRG1	protein_coding	tumor protein p63 regulated 1 [Source:HGNC Symbol;Acc:HGNC:24759]
DIXDC1	#N/A	4.67837	3.90154	2.05766	3.58257	3.81515	3.05001	#N/A	2.96781	#N/A	2.7723	#N/A	1.15384	0.564733	0.581783	#N/A	#N/A	0.61662	#N/A	1.29188	#N/A	0.996959	#N/A	1.29465	#N/A	#N/A	3.6729	3.60674	3.10397	3.18985	0.488883	#N/A	#N/A	#N/A	#N/A	#N/A	#N/A	#N/A	#N/A	#N/A	#N/A	#N/A	#N/A	#N/A	#N/A	#N/A	#N/A	#N/A	#N/A	#N/A	0.224563	1.49765	0.57376	#N/A	2.04505	1.44617	1.80855	2.81242	1.28814	#N/A	#N/A	2.63477	4.30856	30	ENSG00000150764	DIXDC1	protein_coding	DIX domain containing 1 [Source:HGNC Symbol;Acc:HGNC:23695]
NFIX	#N/A	4.14563	6.94466	2.90838	4.84567	5.45894	3.93877	3.84897	4.42013	0.399391	5.43102	#N/A	3.69799	#N/A	#N/A	#N/A	0.771331	#N/A	#N/A	#N/A	#N/A	#N/A	#N/A	0.703822	#N/A	#N/A	4.46951	5.64417	5.55405	3.97018	#N/A	#N/A	#N/A	#N/A	#N/A	#N/A	#N/A	#N/A	#N/A	#N/A	#N/A	0.205707	#N/A	#N/A	#N/A	#N/A	#N/A	#N/A	#N/A	#N/A	#N/A	6.50276	3.42763	4.57546	5.69203	5.01672	4.76437	6.9161	4.38044	3.54401	1.39909	5.39603	6.13056	30	ENSG00000008441	NFIX	protein_coding	nuclear factor I X [Source:HGNC Symbol;Acc:HGNC:7788]
LRP6#070018	#N/A	3.11433	0.31865	#N/A	0.437609	0.512475	#N/A	#N/A	0.857769	#N/A	1.2181	#N/A	0.366971	0.528837	0.345736	#N/A	#N/A	0.482006	0.636229	#N/A	#N/A	0.476229	#N/A	1.16585	#N/A	0.903418	2.50871	2.76343	3.22464	#N/A	0.50419	#N/A	0.609811	#N/A	#N/A	#N/A	#N/A	#N/A	#N/A	#N/A	#N/A	#N/A	#N/A	#N/A	#N/A	#N/A	#N/A	#N/A	#N/A	#N/A	#N/A	0.580525	0.457497	0.770397	0.703986	1.26183	2.33578	1.67278	0.735426	1.19622	#N/A	3.1888	2.65218	30	ENSG00000070018	LRP6	protein_coding	LDL receptor related protein 6 [Source:HGNC Symbol;Acc:HGNC:6698]
NRG2	#N/A	3.00277	#N/A	0.989422	#N/A	#N/A	0.811832	1.76253	#N/A	#N/A	#N/A	#N/A	#N/A	3.15651	3.74792	3.81182	2.98944	3.57512	1.97731	6.83171	3.62465	4.06436	0.691248	2.1552	1.9228	#N/A	4.12537	4.37801	4.155	2.30586	#N/A	#N/A	#N/A	#N/A	#N/A	#N/A	#N/A	#N/A	#N/A	#N/A	#N/A	#N/A	#N/A	#N/A	#N/A	#N/A	#N/A	#N/A	#N/A	#N/A	#N/A	2.25591	1.60361	2.12791	2.76096	2.69898	4.63031	2.98371	#N/A	5.43301	#N/A	5.48751	4.20307	30	ENSG00000158458	NRG2	protein_coding	neuregulin 2 [Source:HGNC Symbol;Acc:HGNC:7998]
CDH20	#N/A	4.0873	2.79447	4.08153	2.99901	4.305	3.65213	2.77551	1.69896	#N/A	#N/A	#N/A	#N/A	5.42569	4.23203	3.62108	1.9532	4.38583	#N/A	4.8506	2.54416	3.26528	#N/A	3.57681	3.24256	#N/A	4.87412	#N/A	2.53642	#N/A	#N/A	#N/A	#N/A	#N/A	#N/A	#N/A	#N/A	#N/A	#N/A	#N/A	#N/A	#N/A	#N/A	#N/A	#N/A	#N/A	#N/A	#N/A	#N/A	#N/A	#N/A	2.95432	1.4236	#N/A	3.72761	1.44984	2.48105	3.75329	1.04349	4.51038	#N/A	2.54006	4.84635	30	ENSG00000101542	CDH20	protein_coding	cadherin 20 [Source:HGNC Symbol;Acc:HGNC:1760]
MRTFB	#N/A	2.51272	#N/A	#N/A	#N/A	#N/A	#N/A	#N/A	#N/A	#N/A	#N/A	#N/A	#N/A	1.17866	1.42846	1.37699	1.38263	1.15225	1.43106	1.86715	1.35244	1.64207	0.539062	1.61302	0.680788	0.544467	1.61664	1.41846	1.42338	2.00474	0.428643	#N/A	0.571055	#N/A	#N/A	#N/A	#N/A	#N/A	#N/A	#N/A	#N/A	0.194138	#N/A	#N/A	#N/A	#N/A	#N/A	#N/A	0.976273	#N/A	0.175067	0.179625	#N/A	#N/A	0.334473	#N/A	1.26453	0.754706	#N/A	0.718237	#N/A	1.85502	2.30468	30	ENSG00000186260	MRTFB	protein_coding	myocardin related transcription factor B [Source:HGNC Symbol;Acc:HGNC:29819]
SON	#N/A	1.06632	0.480589	0.228998	0.506977	#N/A	0.954762	0.669861	1.70547	0.1492	1.65746	#N/A	0.313007	#N/A	0.167481	#N/A	#N/A	#N/A	#N/A	0.730195	#N/A	#N/A	#N/A	1.00843	#N/A	#N/A	0.287792	0.513073	0.560915	1.16656	0.196099	#N/A	#N/A	#N/A	#N/A	#N/A	0.256481	#N/A	#N/A	#N/A	#N/A	0.180357	#N/A	#N/A	#N/A	#N/A	0.0922178	#N/A	1.01874	#N/A	#N/A	#N/A	#N/A	0.517243	#N/A	0.56957	1.77485	0.808531	0.429027	0.861049	#N/A	0.624245	0.967286	30	ENSG00000159140	SON	protein_coding	SON DNA and RNA binding protein [Source:HGNC Symbol;Acc:HGNC:11183]
LINC01301	#N/A	2.75238	2.28296	1.7142	3.00851	2.5004	1.61085	1.01036	2.5002	#N/A	#N/A	#N/A	#N/A	0.842299	1.1015	1.79999	#N/A	#N/A	#N/A	2.36999	1.21568	0.906108	#N/A	1.79304	1.41781	#N/A	1.446	1.77	2.32142	#N/A	0.605208	1.51417	#N/A	#N/A	#N/A	#N/A	#N/A	#N/A	#N/A	#N/A	#N/A	#N/A	#N/A	#N/A	#N/A	#N/A	#N/A	#N/A	#N/A	#N/A	0.469848	1.56938	0.859013	1.0826	2.30886	#N/A	3.56033	#N/A	#N/A	1.07593	#N/A	4.03066	2.12917	30	ENSG00000251396	LINC01301	lncRNA	long intergenic non-protein coding RNA 1301 [Source:HGNC Symbol;Acc:HGNC:50464]
LINC02388	#N/A	2.69535	#N/A	#N/A	#N/A	#N/A	#N/A	1.49424	#N/A	#N/A	#N/A	#N/A	#N/A	5.96977	3.96522	5.07568	#N/A	7.1936	#N/A	1.75644	5.21013	2.96478	2.49002	2.57913	#N/A	#N/A	1.7137	#N/A	2.25514	2.00907	3.64537	#N/A	#N/A	#N/A	#N/A	#N/A	1.14616	#N/A	1.15564	0.162315	#N/A	#N/A	1.31704	#N/A	#N/A	#N/A	1.29667	0.934732	#N/A	0.693705	#N/A	2.53222	1.2746	1.52124	2.9462	1.78517	1.68549	#N/A	#N/A	1.69597	1.48964	#N/A	#N/A	30	ENSG00000257259	LINC02388	lncRNA	long intergenic non-protein coding RNA 2388 [Source:HGNC Symbol;Acc:HGNC:53315]
#279317	#N/A	2.66215	4.90538	3.1303	2.91916	4.18562	5.50901	3.67716	5.45481	#N/A	0.996192	#N/A	1.34622	#N/A	1.37389	#N/A	#N/A	#N/A	1.03112	0.933998	0.953402	#N/A	#N/A	2.2767	#N/A	#N/A	3.73984	3.14824	2.36448	1.71407	#N/A	#N/A	#N/A	#N/A	#N/A	#N/A	#N/A	#N/A	#N/A	#N/A	#N/A	#N/A	#N/A	#N/A	#N/A	#N/A	#N/A	#N/A	#N/A	#N/A	#N/A	2.72827	1.27582	1.83231	3.82303	1.85726	3.79882	2.18897	2.03	#N/A	1.2637	5.68843	4.51146	30	ENSG00000279317		lncRNA	novel transcript
PXDNL	#N/A	2.16693	2.95837	1.46565	2.10883	3.05081	#N/A	2.34623	3.17892	#N/A	3.08116	#N/A	1.10637	1.23943	#N/A	0.607733	0.936748	0.935249	1.41791	#N/A	#N/A	#N/A	#N/A	#N/A	#N/A	#N/A	2.34373	2.4656	2.3979	#N/A	1.33105	#N/A	0.681828	1.10247	#N/A	#N/A	#N/A	#N/A	#N/A	#N/A	#N/A	#N/A	#N/A	#N/A	#N/A	#N/A	#N/A	#N/A	#N/A	#N/A	#N/A	2.05304	1.20204	#N/A	2.05411	2.09526	5.44078	2.74857	2.20916	1.36675	#N/A	1.86472	2.51566	30	ENSG00000147485	PXDNL	protein_coding	peroxidasin like [Source:HGNC Symbol;Acc:HGNC:26359]
NR3C1	#N/A	1.10386	0.541347	0.462277	0.70123	0.884315	1.2795	0.832977	1.19297	#N/A	1.67123	#N/A	0.400608	#N/A	0.346308	#N/A	0.37262	#N/A	#N/A	0.824268	#N/A	#N/A	#N/A	0.655778	#N/A	#N/A	0.23202	0.435398	0.663592	1.22755	#N/A	#N/A	#N/A	#N/A	#N/A	#N/A	#N/A	#N/A	#N/A	#N/A	#N/A	#N/A	#N/A	#N/A	#N/A	#N/A	0.141169	#N/A	#N/A	#N/A	#N/A	0.333656	0.283484	0.498387	0.491436	0.641358	1.99931	1.21104	0.606524	0.991337	#N/A	0.729328	0.701035	30	ENSG00000113580	NR3C1	protein_coding	nuclear receptor subfamily 3 group C member 1 [Source:HGNC Symbol;Acc:HGNC:7978]
FHIP2A	#N/A	1.47459	0.820744	0.647309	0.624379	0.899648	1.11985	0.886775	1.88769	#N/A	2.23429	#N/A	1.16022	0.423741	0.41049	#N/A	0.567961	#N/A	#N/A	#N/A	#N/A	0.66244	#N/A	1.09364	0.897202	#N/A	1.37269	1.55895	1.39971	#N/A	0.502259	#N/A	#N/A	#N/A	#N/A	#N/A	#N/A	#N/A	#N/A	#N/A	#N/A	#N/A	#N/A	#N/A	#N/A	#N/A	#N/A	#N/A	#N/A	#N/A	#N/A	0.947937	0.935121	#N/A	1.12724	0.877472	5.52377	1.59884	1.17747	0.77433	#N/A	0.891024	1.53879	30	ENSG00000151553	FHIP2A	protein_coding	FHF complex subunit HOOK interacting protein 2A [Source:HGNC Symbol;Acc:HGNC:29320]
CACUL1	#N/A	1.26002	0.537242	0.333382	#N/A	0.849167	1.22425	0.940843	1.81939	#N/A	1.30991	#N/A	0.696518	0.713921	0.515973	0.655982	0.583247	0.94272	0.946387	1.56779	#N/A	0.947916	#N/A	0.882218	1.5223	#N/A	#N/A	#N/A	#N/A	#N/A	#N/A	#N/A	#N/A	#N/A	#N/A	#N/A	#N/A	#N/A	#N/A	#N/A	#N/A	#N/A	#N/A	#N/A	#N/A	#N/A	#N/A	#N/A	0.563181	#N/A	#N/A	1.01507	0.665487	1.1902	1.41142	1.11392	2.16441	2.10446	#N/A	0.99781	#N/A	0.99204	0.775924	30	ENSG00000151893	CACUL1	protein_coding	CDK2 associated cullin domain 1 [Source:HGNC Symbol;Acc:HGNC:23727]
ENY2	#N/A	2.12726	1.76323	1.01431	1.60366	1.03358	1.8942	0.808552	3.66455	0.581199	2.62052	1.74849	0.934761	#N/A	#N/A	#N/A	#N/A	#N/A	#N/A	1.60115	#N/A	1.47808	#N/A	1.07554	#N/A	#N/A	0.955329	0.827144	#N/A	2.96392	#N/A	#N/A	#N/A	#N/A	#N/A	#N/A	1.17962	#N/A	0.610964	#N/A	#N/A	#N/A	#N/A	0.313455	#N/A	#N/A	#N/A	#N/A	#N/A	0.31963	#N/A	1.41464	0.631024	#N/A	#N/A	1.77934	2.86512	3.23836	1.42753	#N/A	#N/A	2.6176	4.0139	30	ENSG00000120533	ENY2	protein_coding	ENY2 transcription and export complex 2 subunit [Source:HGNC Symbol;Acc:HGNC:24449]
LONRF2	#N/A	2.26309	4.7631	4.8066	2.14792	5.4709	4.96767	3.68566	3.15632	#N/A	3.94976	1.44914	2.74403	#N/A	0.696827	#N/A	#N/A	0.612548	#N/A	1.95459	#N/A	1.90123	#N/A	1.58154	#N/A	#N/A	3.05799	3.45973	2.84816	#N/A	1.83606	#N/A	1.23436	#N/A	#N/A	#N/A	#N/A	#N/A	#N/A	#N/A	#N/A	#N/A	#N/A	#N/A	#N/A	#N/A	#N/A	#N/A	#N/A	#N/A	#N/A	4.58083	2.15046	1.40211	5.24551	4.88612	#N/A	5.25541	2.27972	#N/A	#N/A	5.4572	1.35013	30	ENSG00000170500	LONRF2	protein_coding	LON peptidase N-terminal domain and ring finger 2 [Source:HGNC Symbol;Acc:HGNC:24788]
CYP2U1	#N/A	2.02709	1.1502	1.56306	1.15987	1.20237	0.923364	1.79353	3.47324	#N/A	2.04576	#N/A	0.840694	0.778719	0.618375	1.12829	0.857602	#N/A	#N/A	#N/A	#N/A	1.65195	#N/A	2.65707	#N/A	#N/A	#N/A	0.945881	2.24116	#N/A	#N/A	#N/A	#N/A	#N/A	#N/A	#N/A	0.39848	#N/A	#N/A	#N/A	#N/A	#N/A	0.243115	#N/A	#N/A	#N/A	#N/A	#N/A	#N/A	0.273214	#N/A	0.889282	0.909623	#N/A	#N/A	1.67244	1.88294	2.2872	0.906105	2.19947	#N/A	2.63495	2.32922	30	ENSG00000155016	CYP2U1	protein_coding	cytochrome P450 family 2 subfamily U member 1 [Source:HGNC Symbol;Acc:HGNC:20582]
MYO19#278259	#N/A	2.00934	0.870039	0.386737	0.596663	1.2944	0.958195	#N/A	1.21197	0.395564	0.950604	#N/A	0.753771	0.37195	#N/A	0.414732	0.649003	#N/A	#N/A	1.37961	#N/A	#N/A	#N/A	1.62274	#N/A	#N/A	0.875696	#N/A	0.889379	#N/A	#N/A	#N/A	#N/A	#N/A	#N/A	#N/A	#N/A	#N/A	0.203672	#N/A	#N/A	#N/A	0.224585	#N/A	#N/A	#N/A	0.272494	0.225124	#N/A	0.441329	0.240442	0.613154	0.822262	#N/A	#N/A	0.782491	1.48118	2.1251	1.28608	1.09791	#N/A	#N/A	#N/A	30	ENSG00000278259	MYO19	protein_coding	myosin XIX [Source:HGNC Symbol;Acc:HGNC:26234]
C9orf24	#N/A	1.74396	0.807468	#N/A	0.850803	1.24014	1.07433	1.51703	0.911435	#N/A	1.55077	#N/A	1.07822	0.902964	0.638816	0.942645	1.06567	1.13686	#N/A	2.92022	#N/A	#N/A	#N/A	1.95252	1.47001	#N/A	4.1866	2.41215	1.62628	#N/A	1.08163	#N/A	0.926227	#N/A	#N/A	#N/A	#N/A	#N/A	#N/A	#N/A	#N/A	#N/A	#N/A	#N/A	#N/A	#N/A	#N/A	#N/A	#N/A	#N/A	#N/A	0.962633	0.715809	#N/A	1.38011	1.32329	1.77511	0.856486	#N/A	#N/A	#N/A	1.67696	2.07979	30	ENSG00000164972	C9orf24	protein_coding	chromosome 9 open reading frame 24 [Source:HGNC Symbol;Acc:HGNC:19919]
WASL	#N/A	1.23468	0.647181	0.543259	0.763049	0.96513	0.829653	0.935455	1.69035	#N/A	2.41125	#N/A	0.482572	0.565427	0.558554	0.426949	#N/A	0.467702	#N/A	2.26079	1.03005	0.8251	#N/A	0.742304	#N/A	#N/A	0.455563	0.656795	#N/A	#N/A	#N/A	#N/A	#N/A	#N/A	#N/A	#N/A	#N/A	#N/A	#N/A	#N/A	#N/A	#N/A	#N/A	#N/A	#N/A	#N/A	#N/A	#N/A	#N/A	#N/A	#N/A	0.495808	0.487214	0.466598	0.516094	0.88257	2.29912	1.52671	0.964489	1.81336	#N/A	1.2233	#N/A	30	ENSG00000106299	WASL	protein_coding	WASP like actin nucleation promoting factor [Source:HGNC Symbol;Acc:HGNC:12735]
VCL	#N/A	1.46223	0.557452	#N/A	#N/A	0.852966	0.865582	0.885336	0.857078	#N/A	1.08697	#N/A	#N/A	2.30277	1.43411	1.48301	1.1161	2.30338	2.06783	3.60644	2.47296	1.79761	0.807517	2.11309	0.702406	#N/A	2.84571	2.49619	1.37483	#N/A	1.82986	1.26074	1.69794	0.805265	#N/A	#N/A	#N/A	#N/A	#N/A	#N/A	#N/A	0.316243	#N/A	#N/A	#N/A	#N/A	#N/A	#N/A	#N/A	#N/A	#N/A	#N/A	#N/A	#N/A	#N/A	#N/A	1.07574	#N/A	#N/A	1.18406	#N/A	1.53729	#N/A	30	ENSG00000035403	VCL	protein_coding	vinculin [Source:HGNC Symbol;Acc:HGNC:12665]
USP30	#N/A	1.49678	1.29075	1.36101	0.955116	1.6707	0.758341	1.25467	2.55365	#N/A	1.62104	1.72756	0.717557	0.616881	0.992121	#N/A	#N/A	0.514308	#N/A	1.68734	#N/A	0.776631	0.839011	2.22407	1.19623	#N/A	#N/A	#N/A	1.56812	#N/A	0.868685	2.02008	#N/A	#N/A	#N/A	#N/A	#N/A	#N/A	#N/A	#N/A	#N/A	#N/A	#N/A	#N/A	#N/A	#N/A	#N/A	#N/A	#N/A	#N/A	#N/A	0.938861	0.788422	0.767722	0.719538	2.1746	2.36866	1.34421	1.35794	#N/A	#N/A	#N/A	#N/A	30	ENSG00000135093	USP30	protein_coding	ubiquitin specific peptidase 30 [Source:HGNC Symbol;Acc:HGNC:20065]
MRPS30-DT	#N/A	1.4241	1.85667	0.57722	1.63862	2.33078	1.58527	1.29621	2.25981	#N/A	1.08027	#N/A	1.21533	#N/A	#N/A	#N/A	#N/A	#N/A	#N/A	#N/A	#N/A	1.19321	#N/A	0.930473	#N/A	1.08313	2.35649	2.2564	2.60555	#N/A	#N/A	#N/A	#N/A	#N/A	#N/A	#N/A	#N/A	#N/A	0.386834	#N/A	#N/A	#N/A	0.370887	#N/A	#N/A	#N/A	#N/A	#N/A	#N/A	0.624494	0.233372	0.827719	1.0473	1.55227	2.02916	0.902786	2.43521	1.32339	0.907743	#N/A	#N/A	2.50195	4.27859	30	ENSG00000251141	MRPS30-DT	lncRNA	MRPS30 divergent transcript [Source:HGNC Symbol;Acc:HGNC:53420]
LRRN3	#N/A	1.41158	1.25432	1.05212	1.08644	1.53091	0.983574	1.27694	1.82182	0.576312	1.60138	#N/A	0.802912	0.491618	1.45719	#N/A	#N/A	#N/A	0.874731	1.64775	#N/A	#N/A	#N/A	1.11757	1.23679	#N/A	1.53482	1.98625	1.10662	#N/A	0.434698	#N/A	0.848885	#N/A	#N/A	#N/A	0.681547	#N/A	#N/A	#N/A	#N/A	#N/A	#N/A	#N/A	#N/A	#N/A	#N/A	#N/A	#N/A	#N/A	#N/A	0.926289	#N/A	#N/A	0.795654	0.886995	1.22226	1.32842	1.48053	#N/A	#N/A	#N/A	2.5531	30	ENSG00000173114	LRRN3	protein_coding	leucine rich repeat neuronal 3 [Source:HGNC Symbol;Acc:HGNC:17200]
ARHGAP42	#N/A	1.42214	2.00812	2.62742	2.53518	2.60273	1.69083	1.93097	1.64963	#N/A	1.67396	#N/A	#N/A	#N/A	#N/A	#N/A	#N/A	#N/A	#N/A	#N/A	#N/A	#N/A	#N/A	#N/A	#N/A	1.35689	2.74122	2.44886	3.8747	2.84604	1.83616	#N/A	1.10484	2.06628	#N/A	#N/A	0.428267	0.221204	1.73837	0.331283	#N/A	#N/A	2.2212	0.526649	1.98572	#N/A	1.23204	0.781892	#N/A	2.86261	0.150135	#N/A	#N/A	#N/A	#N/A	#N/A	#N/A	#N/A	#N/A	#N/A	#N/A	4.61061	3.53405	30	ENSG00000165895	ARHGAP42	protein_coding	Rho GTPase activating protein 42 [Source:HGNC Symbol;Acc:HGNC:26545]
FDX2	#N/A	1.31541	3.9679	1.52811	4.65212	4.2554	1.67158	1.53977	1.92666	#N/A	2.48118	#N/A	1.70962	1.91295	1.57036	1.76152	2.9144	2.22886	#N/A	1.19184	#N/A	#N/A	1.28099	1.55065	1.10317	#N/A	#N/A	#N/A	#N/A	#N/A	1.79884	#N/A	1.86201	#N/A	#N/A	#N/A	0.470397	#N/A	#N/A	#N/A	#N/A	#N/A	#N/A	#N/A	#N/A	#N/A	#N/A	#N/A	#N/A	#N/A	#N/A	2.13919	1.84846	1.05744	#N/A	3.41933	1.77147	2.05208	1.46685	#N/A	#N/A	#N/A	2.89534	30	ENSG00000267673	FDX2	protein_coding	ferredoxin 2 [Source:HGNC Symbol;Acc:HGNC:30546]
TBCA	#N/A	0.969128	1.01928	0.55904	1.11991	1.21961	1.37488	0.830125	1.8679	#N/A	2.76244	#N/A	0.398666	0.346742	0.510098	0.465472	#N/A	0.419234	#N/A	1.71172	1.36331	1.51425	#N/A	1.00518	0.704063	#N/A	#N/A	#N/A	#N/A	#N/A	#N/A	0.556464	#N/A	#N/A	#N/A	#N/A	0.22314	#N/A	#N/A	#N/A	#N/A	#N/A	#N/A	#N/A	#N/A	#N/A	#N/A	#N/A	#N/A	#N/A	#N/A	0.413281	#N/A	0.655099	0.867618	1.02799	1.90459	1.55015	#N/A	0.989887	#N/A	0.672412	0.604621	30	ENSG00000171530	TBCA	protein_coding	tubulin folding cofactor A [Source:HGNC Symbol;Acc:HGNC:11579]
MRPL9	#N/A	1.22461	1.6144	#N/A	1.77893	1.12461	1.05778	1.96949	1.12089	#N/A	1.55108	1.06444	#N/A	1.36138	1.5766	#N/A	0.837374	1.38174	1.54656	1.24777	#N/A	2.15728	#N/A	1.20205	1.29763	#N/A	1.38552	#N/A	2.26213	#N/A	#N/A	#N/A	#N/A	#N/A	#N/A	#N/A	1.06449	#N/A	#N/A	0.391319	#N/A	#N/A	#N/A	#N/A	#N/A	#N/A	#N/A	#N/A	#N/A	#N/A	#N/A	2.15459	1.23719	#N/A	1.52878	1.4423	1.20995	2.23921	#N/A	#N/A	#N/A	1.22327	2.74367	30	ENSG00000143436	MRPL9	protein_coding	mitochondrial ribosomal protein L9 [Source:HGNC Symbol;Acc:HGNC:14277]
PSMB1#008018	#N/A	1.28692	2.75997	#N/A	2.32028	#N/A	2.05981	1.44834	0.950993	#N/A	1.57286	#N/A	#N/A	3.20245	2.81668	2.57142	2.65273	2.84602	1.95241	1.03093	1.19023	#N/A	1.02029	1.19236	1.49073	#N/A	2.10406	4.22565	2.76885	#N/A	2.16906	#N/A	1.80649	#N/A	#N/A	#N/A	#N/A	#N/A	#N/A	#N/A	#N/A	#N/A	#N/A	#N/A	#N/A	#N/A	#N/A	#N/A	#N/A	#N/A	#N/A	1.50866	1.87046	1.19139	#N/A	#N/A	1.46207	#N/A	1.52589	#N/A	#N/A	2.84374	3.46883	30	ENSG00000008018	PSMB1	protein_coding	proteasome 20S subunit beta 1 [Source:HGNC Symbol;Acc:HGNC:9537]
ATP9B#166377	#N/A	0.721688	0.436685	0.543579	0.610578	0.70204	0.610933	0.368475	0.908945	#N/A	0.804763	#N/A	#N/A	0.369822	0.324416	0.296331	#N/A	0.336316	0.473533	1.59059	#N/A	0.622809	#N/A	0.977022	#N/A	#N/A	0.338787	0.383288	#N/A	#N/A	0.394262	#N/A	0.264641	#N/A	#N/A	#N/A	#N/A	#N/A	#N/A	#N/A	#N/A	#N/A	#N/A	#N/A	#N/A	#N/A	#N/A	#N/A	#N/A	#N/A	#N/A	0.352262	#N/A	0.563562	0.7643	0.501297	1.78294	1.16323	0.445919	0.885334	#N/A	#N/A	0.625919	30	ENSG00000166377	ATP9B	protein_coding	ATPase phospholipid transporting 9B (putative) [Source:HGNC Symbol;Acc:HGNC:13541]
CINP	#N/A	1.19364	0.925498	1.0976	#N/A	0.925995	0.847038	#N/A	2.29726	#N/A	1.05968	#N/A	0.571039	#N/A	0.769691	0.920348	0.768687	#N/A	#N/A	1.49291	0.993388	#N/A	#N/A	1.35797	1.02919	#N/A	#N/A	1.16074	1.54935	#N/A	0.702288	1.02119	0.815874	#N/A	#N/A	#N/A	0.501995	#N/A	#N/A	#N/A	#N/A	#N/A	#N/A	#N/A	#N/A	#N/A	#N/A	#N/A	#N/A	#N/A	#N/A	1.68484	1.29608	1.30383	#N/A	#N/A	3.58916	3.12365	1.28395	1.3458	#N/A	1.25677	1.11981	30	ENSG00000100865	CINP	protein_coding	cyclin dependent kinase 2 interacting protein [Source:HGNC Symbol;Acc:HGNC:23789]
NUP54	#N/A	1.05984	0.66607	#N/A	1.09017	0.765185	1.27282	0.594828	1.51747	#N/A	2.45632	#N/A	0.610305	0.472403	0.497619	0.478793	0.778519	#N/A	0.922286	1.9759	#N/A	0.592904	#N/A	#N/A	#N/A	#N/A	0.652084	0.992539	1.14839	#N/A	0.277437	#N/A	#N/A	#N/A	#N/A	#N/A	#N/A	#N/A	#N/A	#N/A	#N/A	#N/A	#N/A	#N/A	#N/A	#N/A	#N/A	#N/A	#N/A	#N/A	#N/A	0.584207	0.66482	0.710553	0.84314	0.906809	2.48259	1.53184	#N/A	1.83923	#N/A	0.675162	1.04507	30	ENSG00000138750	NUP54	protein_coding	nucleoporin 54 [Source:HGNC Symbol;Acc:HGNC:17359]
SAP130	#N/A	1.20735	0.67614	#N/A	0.672245	0.860959	0.750585	#N/A	1.2349	#N/A	0.625202	#N/A	0.639464	0.545535	0.706837	0.629591	0.710618	0.777093	1.15407	1.3951	0.81983	#N/A	#N/A	0.81617	#N/A	#N/A	0.476943	#N/A	#N/A	#N/A	0.465124	#N/A	#N/A	#N/A	#N/A	#N/A	#N/A	#N/A	0.232575	#N/A	#N/A	#N/A	0.283499	0.316978	0.329684	#N/A	0.332593	#N/A	#N/A	0.360524	#N/A	0.376187	#N/A	0.629701	#N/A	0.532702	1.07312	1.2545	#N/A	#N/A	#N/A	#N/A	#N/A	30	ENSG00000136715	SAP130	protein_coding	Sin3A associated protein 130 [Source:HGNC Symbol;Acc:HGNC:29813]
PKD1L1	#N/A	1.21131	#N/A	#N/A	#N/A	#N/A	#N/A	#N/A	#N/A	#N/A	#N/A	#N/A	#N/A	6.38177	4.01119	4.09296	2.12361	7.62236	6.08915	4.69486	5.40222	2.77659	#N/A	2.26301	#N/A	#N/A	1.36515	#N/A	1.12871	#N/A	4.07363	#N/A	1.56998	#N/A	#N/A	#N/A	#N/A	#N/A	0.621756	#N/A	#N/A	#N/A	0.505284	0.39746	0.420555	#N/A	#N/A	0.288742	#N/A	0.569943	0.209978	1.60876	0.748076	0.996785	2.01381	0.8942	1.92322	#N/A	#N/A	4.02365	#N/A	2.32106	#N/A	30	ENSG00000158683	PKD1L1	protein_coding	polycystin 1 like 1, transient receptor potential channel interacting [Source:HGNC Symbol;Acc:HGNC:18053]
CEP95	#N/A	1.26239	1.05661	0.964877	1.17595	1.96169	0.913317	0.92978	1.67281	#N/A	1.48014	#N/A	0.402195	0.303813	#N/A	0.348037	0.522743	#N/A	0.641409	0.796435	#N/A	#N/A	#N/A	0.992934	0.595955	#N/A	0.79697	0.970078	1.37982	#N/A	#N/A	#N/A	#N/A	#N/A	#N/A	#N/A	#N/A	#N/A	#N/A	#N/A	#N/A	#N/A	#N/A	#N/A	#N/A	#N/A	#N/A	#N/A	0.546809	#N/A	0.180852	0.31032	#N/A	#N/A	0.700425	1.07445	1.66429	0.870893	0.452684	#N/A	#N/A	1.16947	0.888614	30	ENSG00000258890	CEP95	protein_coding	centrosomal protein 95 [Source:HGNC Symbol;Acc:HGNC:25141]
GOLIM4	#N/A	#N/A	0.923226	0.67323	0.808709	1.18076	1.32272	1.08027	2.19233	0.39201	2.8533	#N/A	0.789188	#N/A	#N/A	#N/A	#N/A	#N/A	#N/A	#N/A	#N/A	#N/A	#N/A	#N/A	#N/A	0.613824	#N/A	0.799714	1.04646	#N/A	#N/A	#N/A	#N/A	#N/A	#N/A	#N/A	0.279429	#N/A	0.772842	#N/A	#N/A	#N/A	0.557667	0.476421	0.402912	#N/A	0.527388	0.235031	#N/A	0.665982	#N/A	0.486804	#N/A	0.725782	0.999693	1.12233	1.18376	1.68983	0.657934	#N/A	#N/A	2.99598	1.52091	30	ENSG00000173905	GOLIM4	protein_coding	golgi integral membrane protein 4 [Source:HGNC Symbol;Acc:HGNC:15448]
#224848	#N/A	#N/A	0.896046	1.11481	1.40096	1.73744	1.79609	1.60495	1.56003	#N/A	1.03488	#N/A	0.419166	0.584441	0.982405	0.825018	1.08329	0.776578	#N/A	#N/A	#N/A	0.604062	#N/A	2.22082	#N/A	#N/A	1.93296	2.82682	2.72988	#N/A	0.567305	0.677854	#N/A	#N/A	#N/A	#N/A	#N/A	#N/A	#N/A	#N/A	#N/A	#N/A	#N/A	#N/A	#N/A	#N/A	#N/A	#N/A	#N/A	#N/A	0.189805	0.477802	#N/A	0.975124	#N/A	0.716765	2.09828	1.23573	#N/A	1.48218	#N/A	1.62976	1.79008	30	ENSG00000224848		lncRNA	novel transcript
DMXL1	#N/A	#N/A	0.875447	0.599202	1.07175	1.18697	1.12067	0.839799	1.7291	0.296364	1.53073	#N/A	0.631552	0.433052	0.612105	0.400714	#N/A	0.443221	0.607561	0.865387	0.747514	0.692307	#N/A	1.34793	#N/A	#N/A	#N/A	#N/A	#N/A	#N/A	0.285726	#N/A	#N/A	#N/A	#N/A	#N/A	#N/A	#N/A	#N/A	#N/A	#N/A	#N/A	#N/A	#N/A	#N/A	#N/A	#N/A	#N/A	#N/A	#N/A	#N/A	0.416046	#N/A	0.673732	0.716564	0.81407	2.05516	1.35982	0.904163	1.01479	#N/A	1.22445	0.840292	30	ENSG00000172869	DMXL1	protein_coding	Dmx like 1 [Source:HGNC Symbol;Acc:HGNC:2937]
#237422	#N/A	#N/A	3.76938	2.15706	3.73765	1.35403	1.37554	4.64115	1.35803	#N/A	#N/A	#N/A	1.48066	3.78413	2.27288	3.76922	3.86123	1.64077	2.41843	1.16504	#N/A	2.34025	#N/A	1.59615	#N/A	#N/A	2.17943	2.96162	3.06762	#N/A	2.5062	#N/A	1.58857	#N/A	#N/A	#N/A	#N/A	#N/A	#N/A	#N/A	#N/A	#N/A	#N/A	#N/A	#N/A	#N/A	#N/A	#N/A	#N/A	#N/A	#N/A	3.60655	1.87619	1.56889	2.93776	2.32692	0.915257	2.82795	2.30015	#N/A	#N/A	#N/A	#N/A	30	ENSG00000237422		lncRNA	novel transcript
CEP170#143702	#N/A	#N/A	0.751803	0.685106	0.561294	1.04182	1.06415	0.814141	1.6703	#N/A	1.81212	#N/A	0.666967	0.218656	#N/A	#N/A	#N/A	0.276407	#N/A	0.676078	#N/A	0.357284	#N/A	0.765188	0.677073	#N/A	#N/A	#N/A	#N/A	#N/A	0.605214	0.739473	0.512069	#N/A	#N/A	#N/A	#N/A	#N/A	0.10606	#N/A	#N/A	#N/A	#N/A	#N/A	#N/A	#N/A	#N/A	#N/A	#N/A	0.188323	#N/A	0.8487	1.15354	0.974522	1.28562	0.961902	3.18956	1.75956	0.966441	#N/A	#N/A	1.12381	2.06446	30	ENSG00000143702	CEP170	protein_coding	centrosomal protein 170 [Source:HGNC Symbol;Acc:HGNC:28920]
C1orf162	#N/A	#N/A	3.20306	2.34553	3.25277	2.37244	1.0517	2.2207	1.65367	#N/A	1.64422	#N/A	1.80315	3.77667	3.61457	1.90176	1.50558	3.75163	2.19109	#N/A	3.0951	3.85893	1.33232	3.19584	#N/A	#N/A	#N/A	#N/A	#N/A	#N/A	1.77013	2.83066	1.96623	#N/A	#N/A	#N/A	#N/A	#N/A	#N/A	#N/A	#N/A	#N/A	#N/A	#N/A	#N/A	#N/A	#N/A	#N/A	#N/A	#N/A	#N/A	2.5742	0.903258	2.76114	2.75329	1.77581	1.23632	2.08449	1.26589	#N/A	#N/A	#N/A	#N/A	30	ENSG00000143110	C1orf162	protein_coding	chromosome 1 open reading frame 162 [Source:HGNC Symbol;Acc:HGNC:28344]
TBC1D14	#N/A	#N/A	1.58756	1.18588	1.42433	1.63938	0.941019	1.15099	3.08096	#N/A	2.05486	#N/A	0.914274	1.7349	1.40499	1.43468	0.649384	1.67359	1.23036	2.94208	1.88389	2.52287	#N/A	1.68083	#N/A	#N/A	#N/A	#N/A	#N/A	#N/A	0.782092	#N/A	0.892694	#N/A	#N/A	#N/A	#N/A	#N/A	#N/A	#N/A	#N/A	#N/A	#N/A	#N/A	#N/A	#N/A	#N/A	#N/A	#N/A	#N/A	#N/A	1.59539	1.00434	1.09843	2.18429	1.55431	2.07096	1.28818	#N/A	2.1438	0.70708	#N/A	#N/A	30	ENSG00000132405	TBC1D14	protein_coding	TBC1 domain family member 14 [Source:HGNC Symbol;Acc:HGNC:29246]
CCDC18	#N/A	#N/A	1.49093	1.35135	2.08586	1.89595	1.65624	1.52582	2.26514	0.388136	1.71038	1.05395	0.881776	0.260997	0.35171	0.321731	#N/A	#N/A	1.28194	1.22694	#N/A	#N/A	#N/A	1.09001	#N/A	#N/A	#N/A	#N/A	#N/A	#N/A	#N/A	#N/A	#N/A	#N/A	#N/A	#N/A	#N/A	#N/A	0.280486	#N/A	#N/A	#N/A	0.456578	#N/A	0.269829	#N/A	0.324018	0.313291	#N/A	0.421829	#N/A	#N/A	0.846187	0.99419	#N/A	0.512234	2.61797	0.539027	1.36519	3.09779	#N/A	#N/A	#N/A	30	ENSG00000122483	CCDC18	protein_coding	coiled-coil domain containing 18 [Source:HGNC Symbol;Acc:HGNC:30370]
PRNP	#N/A	#N/A	5.76776	2.49431	3.21716	3.55513	4.89709	3.13655	2.59677	#N/A	1.64373	#N/A	#N/A	0.755945	1.13369	#N/A	#N/A	0.884227	1.06539	#N/A	#N/A	1.79165	#N/A	0.864613	#N/A	#N/A	#N/A	#N/A	0.904121	#N/A	0.949565	#N/A	1.43593	#N/A	#N/A	#N/A	0.698327	#N/A	0.88397	0.337307	#N/A	#N/A	#N/A	#N/A	#N/A	#N/A	#N/A	#N/A	#N/A	0.346559	#N/A	3.33379	1.34859	1.21995	2.67824	1.70492	1.20254	5.18861	#N/A	#N/A	#N/A	1.00609	2.21355	30	ENSG00000171867	PRNP	protein_coding	prion protein [Source:HGNC Symbol;Acc:HGNC:9449]
#248758	#N/A	#N/A	2.70139	4.37043	2.70356	1.63906	4.4161	2.04425	1.98872	#N/A	3.33241	#N/A	2.18714	1.04399	1.41387	1.77261	1.92858	1.92474	3.9773	#N/A	#N/A	#N/A	#N/A	1.60112	1.32994	#N/A	#N/A	#N/A	2.27001	#N/A	1.05691	#N/A	#N/A	#N/A	#N/A	#N/A	0.793177	#N/A	#N/A	#N/A	#N/A	#N/A	#N/A	#N/A	#N/A	#N/A	#N/A	#N/A	#N/A	#N/A	#N/A	1.92576	1.57751	1.06083	1.21095	2.50595	2.71323	2.89818	4.11807	#N/A	#N/A	2.99845	3.34444	30	ENSG00000248758		lncRNA	novel transcript
#265912	#N/A	#N/A	3.76766	1.46225	3.74624	3.15972	1.46744	3.0922	1.34992	#N/A	1.34584	#N/A	#N/A	1.61166	1.65842	#N/A	1.66016	2.12059	2.22391	#N/A	#N/A	#N/A	#N/A	#N/A	#N/A	#N/A	3.01455	1.25558	1.25836	#N/A	1.58899	1.39157	1.11836	#N/A	#N/A	#N/A	#N/A	#N/A	#N/A	#N/A	#N/A	#N/A	#N/A	#N/A	#N/A	#N/A	#N/A	#N/A	#N/A	#N/A	0.379579	1.2606	1.96451	1.61891	2.88273	2.0996	1.17054	2.65371	2.46902	#N/A	#N/A	1.76384	1.91674	30	ENSG00000265912		lncRNA	novel transcript
SNHG9	#N/A	#N/A	3.33482	1.51078	2.09827	2.20386	1.11238	2.09118	4.20316	#N/A	3.12796	#N/A	1.18983	1.26273	1.81567	1.18724	1.70444	#N/A	1.0681	2.24094	#N/A	1.26434	1.54235	1.34839	#N/A	#N/A	1.58558	#N/A	#N/A	#N/A	0.693771	#N/A	1.25889	#N/A	#N/A	#N/A	1.58295	#N/A	#N/A	#N/A	#N/A	#N/A	#N/A	#N/A	#N/A	#N/A	#N/A	#N/A	#N/A	#N/A	#N/A	1.69971	0.926637	1.77446	2.70951	3.76178	2.7546	4.39602	1.77868	#N/A	#N/A	#N/A	#N/A	30	ENSG00000255198	SNHG9	lncRNA	small nucleolar RNA host gene 9 [Source:HGNC Symbol;Acc:HGNC:33102]
#258260	#N/A	#N/A	3.98881	3.82718	2.54729	#N/A	1.55904	3.91798	#N/A	#N/A	0.858866	#N/A	2.18717	4.09767	4.63478	2.90101	2.4601	3.24122	1.2939	#N/A	#N/A	1.32568	#N/A	0.827053	1.29665	#N/A	1.8528	1.78788	1.8405	#N/A	2.12528	#N/A	1.75364	#N/A	#N/A	#N/A	0.540395	#N/A	#N/A	#N/A	#N/A	#N/A	#N/A	#N/A	#N/A	#N/A	#N/A	#N/A	#N/A	#N/A	#N/A	4.113	2.75909	1.81045	1.83131	1.31303	#N/A	1.7249	1.4558	#N/A	#N/A	1.54211	#N/A	30	ENSG00000258260		lncRNA	novel transcript, antisense to COQ10A
HEATR5A-DT	#N/A	#N/A	2.65844	2.51369	2.23553	1.80601	2.35641	1.86114	3.41543	#N/A	2.36762	#N/A	1.66495	0.633309	1.02869	#N/A	#N/A	1.07738	#N/A	#N/A	1.39635	0.871059	#N/A	0.843959	1.71419	#N/A	2.61378	1.46963	1.44246	#N/A	#N/A	1.24541	#N/A	#N/A	#N/A	#N/A	0.400868	#N/A	#N/A	#N/A	#N/A	#N/A	#N/A	#N/A	#N/A	#N/A	#N/A	#N/A	#N/A	#N/A	#N/A	0.846057	#N/A	1.6414	0.899577	0.965734	3.27683	#N/A	1.24993	1.14812	#N/A	2.13247	2.48364	30	ENSG00000250365	HEATR5A-DT	lncRNA	HEATR5A divergent transcript [Source:HGNC Symbol;Acc:HGNC:55552]
PEX5L	#N/A	#N/A	3.98991	1.8722	1.51248	4.42568	2.35621	1.94593	1.67024	#N/A	1.78322	#N/A	#N/A	1.80762	1.15976	1.40367	#N/A	1.61757	3.32931	2.28815	#N/A	#N/A	#N/A	2.95882	#N/A	#N/A	2.80427	2.42778	#N/A	#N/A	1.85403	#N/A	1.45378	#N/A	#N/A	#N/A	0.453343	#N/A	#N/A	#N/A	#N/A	#N/A	#N/A	#N/A	#N/A	#N/A	#N/A	#N/A	#N/A	#N/A	#N/A	3.75116	2.37964	1.55784	4.08495	3.67105	2.12058	2.41991	1.54124	1.39795	#N/A	2.29599	#N/A	30	ENSG00000114757	PEX5L	protein_coding	peroxisomal biogenesis factor 5 like [Source:HGNC Symbol;Acc:HGNC:30024]
PCDHGA1	#N/A	#N/A	1.43044	2.33311	1.57744	#N/A	2.62715	2.48862	#N/A	#N/A	#N/A	1.0986	1.2525	2.25495	2.21535	1.28714	1.86495	2.57692	#N/A	1.16537	1.62837	#N/A	1.01152	1.43119	#N/A	#N/A	#N/A	2.7715	2.85783	#N/A	2.15086	#N/A	1.26093	#N/A	#N/A	#N/A	#N/A	#N/A	#N/A	#N/A	#N/A	#N/A	0.406223	#N/A	#N/A	#N/A	#N/A	#N/A	#N/A	0.882822	#N/A	2.28963	1.88963	#N/A	1.66574	2.21764	0.969918	1.55597	#N/A	#N/A	1.87337	1.42611	#N/A	30	ENSG00000204956	PCDHGA1	protein_coding	protocadherin gamma subfamily A, 1 [Source:HGNC Symbol;Acc:HGNC:8696]
ATG4D	#N/A	#N/A	2.45024	#N/A	1.38044	3.24265	2.23179	1.80848	4.09736	#N/A	1.94575	#N/A	1.50395	1.33817	1.26112	0.970651	1.54745	0.927364	1.0472	2.82803	1.14075	#N/A	#N/A	1.58854	1.26716	#N/A	1.62311	0.913462	2.07101	#N/A	1.2626	#N/A	#N/A	1.19408	#N/A	#N/A	#N/A	#N/A	#N/A	#N/A	#N/A	#N/A	#N/A	#N/A	#N/A	#N/A	#N/A	#N/A	#N/A	#N/A	#N/A	1.69231	0.934979	0.933309	1.55643	4.16076	1.13752	#N/A	1.55008	#N/A	#N/A	#N/A	#N/A	30	ENSG00000130734	ATG4D	protein_coding	autophagy related 4D cysteine peptidase [Source:HGNC Symbol;Acc:HGNC:20789]
RWDD2B	#N/A	#N/A	4.81592	2.44524	1.93165	3.46305	3.16094	2.8717	4.75515	#N/A	2.38538	1.84565	2.13439	#N/A	#N/A	#N/A	#N/A	1.30499	1.40914	1.78286	#N/A	0.923214	#N/A	0.960352	#N/A	#N/A	2.74288	1.17068	1.74633	#N/A	#N/A	#N/A	#N/A	#N/A	#N/A	#N/A	0.546924	#N/A	0.570571	#N/A	#N/A	#N/A	#N/A	#N/A	#N/A	#N/A	#N/A	#N/A	#N/A	#N/A	#N/A	2.96261	1.83114	1.67556	2.59829	2.38704	1.72612	3.50775	2.84118	#N/A	#N/A	3.40456	3.96701	30	ENSG00000156253	RWDD2B	protein_coding	RWD domain containing 2B [Source:HGNC Symbol;Acc:HGNC:1302]
LRRC41	#N/A	#N/A	0.908437	1.32386	1.11127	0.748871	0.913402	0.805182	2.34779	#N/A	1.37057	#N/A	0.730955	0.257051	#N/A	0.457674	0.533214	0.598802	0.789699	1.02829	#N/A	1.17697	#N/A	0.786892	0.593102	#N/A	0.856723	0.751543	1.2759	#N/A	#N/A	#N/A	#N/A	#N/A	#N/A	#N/A	#N/A	#N/A	#N/A	#N/A	#N/A	#N/A	#N/A	#N/A	#N/A	#N/A	#N/A	#N/A	#N/A	#N/A	#N/A	0.720281	0.8373	0.877885	#N/A	0.872589	2.037	1.59316	0.882968	2.81806	#N/A	1.07302	#N/A	30	ENSG00000132128	LRRC41	protein_coding	leucine rich repeat containing 41 [Source:HGNC Symbol;Acc:HGNC:16917]
LINC01618	#N/A	#N/A	2.65347	#N/A	1.99596	3.91889	1.91046	1.8734	1.73985	#N/A	1.26222	#N/A	1.88476	1.47188	1.59214	1.70431	2.07785	#N/A	1.60967	1.56893	#N/A	1.70892	1.08962	2.23547	#N/A	#N/A	3.21767	1.1256	#N/A	#N/A	#N/A	#N/A	#N/A	#N/A	#N/A	#N/A	#N/A	#N/A	#N/A	#N/A	#N/A	#N/A	#N/A	#N/A	#N/A	#N/A	#N/A	#N/A	#N/A	#N/A	#N/A	2.38423	2.41731	1.42348	2.06592	2.94719	1.44799	3.49739	1.75634	1.11078	#N/A	2.26755	2.33352	30	ENSG00000250302	LINC01618	lncRNA	long intergenic non-protein coding RNA 1618 [Source:HGNC Symbol;Acc:HGNC:27195]
PIDD1	#N/A	#N/A	1.95515	1.48792	1.4328	2.60709	1.3559	1.72352	0.83558	#N/A	#N/A	#N/A	1.45378	0.9085	0.955095	1.40707	1.46628	1.06262	#N/A	2.00957	#N/A	#N/A	#N/A	1.50361	#N/A	#N/A	1.47874	1.74557	1.38439	#N/A	0.558145	#N/A	#N/A	#N/A	#N/A	#N/A	#N/A	#N/A	#N/A	#N/A	#N/A	#N/A	#N/A	#N/A	#N/A	#N/A	#N/A	#N/A	1.11119	#N/A	#N/A	1.21562	0.882937	0.925746	1.12724	1.71497	3.48075	2.08685	2.50654	#N/A	#N/A	1.14945	1.42064	30	ENSG00000177595	PIDD1	protein_coding	p53-induced death domain protein 1 [Source:HGNC Symbol;Acc:HGNC:16491]
UFL1-AS1	#N/A	#N/A	1.80528	1.38267	1.58243	2.26263	1.64744	1.31979	1.79625	#N/A	0.897744	#N/A	0.980722	0.567477	1.1667	0.665654	#N/A	#N/A	#N/A	0.924874	#N/A	#N/A	#N/A	0.9638	1.28302	#N/A	1.06274	1.43853	0.929163	#N/A	0.689348	#N/A	#N/A	#N/A	#N/A	#N/A	#N/A	#N/A	#N/A	#N/A	#N/A	#N/A	0.209778	0.408943	#N/A	#N/A	0.420532	0.412502	#N/A	0.600593	#N/A	#N/A	#N/A	#N/A	1.15577	#N/A	1.91153	#N/A	0.994673	1.44898	#N/A	2.03982	1.39345	30	ENSG00000233797	UFL1-AS1	lncRNA	UFL1 antisense RNA 1 [Source:HGNC Symbol;Acc:HGNC:41007]
KDM4B	#N/A	#N/A	#N/A	0.487107	0.378758	0.584084	#N/A	0.632756	0.693319	#N/A	0.652425	#N/A	0.403746	0.452806	0.457043	0.494259	0.65576	0.527425	0.605761	0.930355	#N/A	0.677482	#N/A	1.22677	#N/A	#N/A	0.782928	0.71732	0.477263	#N/A	0.241638	#N/A	#N/A	#N/A	#N/A	#N/A	#N/A	#N/A	#N/A	#N/A	#N/A	#N/A	#N/A	#N/A	#N/A	#N/A	#N/A	#N/A	0.61918	#N/A	#N/A	0.434188	0.570127	0.862265	1.11358	0.485736	2.44983	1.06329	0.418241	#N/A	#N/A	0.874429	#N/A	30	ENSG00000127663	KDM4B	protein_coding	lysine demethylase 4B [Source:HGNC Symbol;Acc:HGNC:29136]
SELENOT	#N/A	#N/A	1.66055	0.855515	1.84755	0.862513	1.57208	1.03653	1.87439	#N/A	2.56074	1.51066	1.11062	0.883427	1.16976	1.20087	0.689119	0.708373	#N/A	1.33361	#N/A	2.47524	#N/A	0.8352	1.17097	#N/A	#N/A	#N/A	#N/A	#N/A	0.695318	0.988687	#N/A	#N/A	#N/A	#N/A	0.448466	#N/A	#N/A	#N/A	#N/A	#N/A	#N/A	#N/A	#N/A	#N/A	#N/A	#N/A	#N/A	#N/A	#N/A	1.03964	0.834169	2.20341	#N/A	1.44852	3.20224	1.40352	1.11398	1.78406	#N/A	#N/A	#N/A	30	ENSG00000198843	SELENOT	protein_coding	selenoprotein T [Source:HGNC Symbol;Acc:HGNC:18136]
DUS1L	#N/A	#N/A	1.23411	0.677699	1.19331	1.98005	1.74393	1.1395	2.2652	#N/A	5.06593	#N/A	1.37523	0.571115	0.489982	0.725427	#N/A	1.23853	#N/A	1.66096	#N/A	#N/A	#N/A	0.903557	#N/A	#N/A	1.29442	#N/A	0.982431	#N/A	0.435651	#N/A	#N/A	#N/A	#N/A	#N/A	0.268262	#N/A	#N/A	#N/A	#N/A	#N/A	#N/A	#N/A	#N/A	#N/A	0.182637	#N/A	0.794864	#N/A	#N/A	1.08901	0.825287	#N/A	1.33333	1.35713	1.63645	2.12033	1.16405	1.88494	#N/A	1.08159	#N/A	30	ENSG00000169718	DUS1L	protein_coding	dihydrouridine synthase 1 like [Source:HGNC Symbol;Acc:HGNC:30086]
SCN1A	#N/A	#N/A	1.77591	1.87526	#N/A	2.29838	1.58866	2.48087	#N/A	#N/A	#N/A	#N/A	1.5869	3.87215	2.2863	4.91458	3.25574	#N/A	1.34164	#N/A	1.09194	1.23461	#N/A	0.891915	1.40768	#N/A	3.71584	2.12905	2.30025	#N/A	4.409	#N/A	3.48413	#N/A	#N/A	#N/A	#N/A	#N/A	#N/A	#N/A	#N/A	#N/A	0.538394	#N/A	#N/A	#N/A	#N/A	#N/A	#N/A	#N/A	0.693114	3.57985	2.34497	1.8764	1.92281	1.0748	0.77456	#N/A	1.61671	#N/A	#N/A	1.81046	#N/A	30	ENSG00000144285	SCN1A	protein_coding	sodium voltage-gated channel alpha subunit 1 [Source:HGNC Symbol;Acc:HGNC:10585]
ZRANB1	#N/A	#N/A	1.33462	0.759578	1.28433	1.74013	1.29763	0.835082	2.28208	#N/A	3.14637	#N/A	0.572238	0.89931	0.686709	0.824684	0.579485	#N/A	#N/A	2.89177	0.882861	1.52167	0.614851	1.26856	2.04103	#N/A	0.650236	1.3493	#N/A	#N/A	0.619871	#N/A	0.73764	#N/A	#N/A	#N/A	#N/A	#N/A	0.258263	#N/A	#N/A	#N/A	#N/A	#N/A	#N/A	#N/A	#N/A	#N/A	#N/A	#N/A	#N/A	#N/A	0.5127	#N/A	0.762167	0.988875	2.66093	1.66377	#N/A	#N/A	#N/A	1.03009	#N/A	30	ENSG00000019995	ZRANB1	protein_coding	zinc finger RANBP2-type containing 1 [Source:HGNC Symbol;Acc:HGNC:18224]
CLEC2L	#N/A	#N/A	2.80083	2.38226	1.88108	2.3923	#N/A	2.55216	1.45662	#N/A	0.937308	#N/A	3.76537	5.23204	4.98081	1.31709	#N/A	3.80179	#N/A	#N/A	#N/A	1.39423	1.5926	#N/A	#N/A	#N/A	3.83233	2.22578	2.38835	#N/A	6.38447	1.00209	1.54796	#N/A	#N/A	#N/A	#N/A	#N/A	0.415217	#N/A	#N/A	#N/A	0.290106	#N/A	#N/A	#N/A	#N/A	#N/A	#N/A	0.913481	#N/A	3.33836	2.8703	2.08129	#N/A	1.62415	#N/A	1.68999	#N/A	#N/A	#N/A	1.14049	1.27891	30	ENSG00000236279	CLEC2L	protein_coding	C-type lectin domain family 2 member L [Source:HGNC Symbol;Acc:HGNC:21969]
CNTFR-AS1	#N/A	#N/A	4.04574	1.76372	2.9671	2.51525	#N/A	2.25142	#N/A	#N/A	0.954559	#N/A	#N/A	2.46443	4.98376	2.04924	2.13806	2.1016	1.56033	#N/A	1.21405	1.51867	#N/A	#N/A	#N/A	#N/A	1.60349	2.10704	2.27056	#N/A	2.81399	1.02546	2.02783	1.59131	#N/A	#N/A	#N/A	#N/A	#N/A	#N/A	#N/A	#N/A	#N/A	#N/A	#N/A	#N/A	#N/A	#N/A	#N/A	#N/A	0.313741	4.3697	4.58971	2.20311	2.01653	1.30379	#N/A	2.0006	1.77406	#N/A	#N/A	1.64821	#N/A	30	ENSG00000237159	CNTFR-AS1	lncRNA	CNTFR antisense RNA 1 [Source:HGNC Symbol;Acc:HGNC:48712]
PARP3	#N/A	#N/A	2.23678	1.62237	2.28611	1.99476	#N/A	1.67842	2.82336	#N/A	1.61801	#N/A	1.70275	2.66737	2.58088	2.97699	2.31912	2.04219	2.32206	1.22368	1.66841	2.41501	#N/A	1.70069	#N/A	#N/A	1.30611	#N/A	#N/A	#N/A	2.15183	#N/A	1.30399	#N/A	#N/A	#N/A	#N/A	#N/A	#N/A	#N/A	#N/A	#N/A	#N/A	#N/A	#N/A	#N/A	#N/A	#N/A	#N/A	#N/A	#N/A	3.27235	5.3069	1.78763	1.12023	2.55345	1.08334	2.98543	2.46562	#N/A	#N/A	1.17385	#N/A	30	ENSG00000041880	PARP3	protein_coding	poly(ADP-ribose) polymerase family member 3 [Source:HGNC Symbol;Acc:HGNC:273]
THBS1	#N/A	#N/A	4.32944	4.64432	3.28955	2.85717	1.24084	1.92762	2.35492	1.53221	1.15353	#N/A	#N/A	1.1048	#N/A	#N/A	#N/A	1.7694	#N/A	#N/A	#N/A	#N/A	#N/A	#N/A	#N/A	#N/A	1.34235	2.50943	2.67447	#N/A	1.47273	1.33001	#N/A	2.30291	0.539236	#N/A	1.4331	#N/A	2.91379	#N/A	#N/A	#N/A	3.27002	1.88761	3.04828	#N/A	3.05275	1.0272	#N/A	4.12372	#N/A	1.45939	#N/A	#N/A	#N/A	1.80319	#N/A	2.79105	#N/A	#N/A	#N/A	1.83959	#N/A	30	ENSG00000137801	THBS1	protein_coding	thrombospondin 1 [Source:HGNC Symbol;Acc:HGNC:11785]
THRB-AS1	#N/A	#N/A	3.31908	1.80018	1.69995	2.55499	1.90883	1.94562	1.82609	#N/A	1.05015	#N/A	1.37181	2.33992	3.35979	2.00029	3.06111	2.12706	#N/A	#N/A	1.1746	1.56605	#N/A	1.08437	1.47158	#N/A	1.4191	#N/A	2.35438	#N/A	1.80544	#N/A	#N/A	#N/A	#N/A	#N/A	#N/A	#N/A	#N/A	#N/A	#N/A	#N/A	0.816627	0.755667	#N/A	#N/A	#N/A	#N/A	#N/A	0.504719	#N/A	4.09584	1.82544	#N/A	2.2646	1.66936	#N/A	2.0545	#N/A	#N/A	#N/A	#N/A	1.19292	30	ENSG00000228791	THRB-AS1	lncRNA	THRB antisense RNA 1 [Source:HGNC Symbol;Acc:HGNC:44515]
C9orf131	#N/A	#N/A	2.8534	2.1595	2.44029	#N/A	#N/A	2.27516	1.39969	#N/A	0.840456	#N/A	2.04692	3.95728	2.96762	2.91131	2.27438	1.24932	1.232	#N/A	#N/A	1.24269	1.75372	0.821329	1.13662	#N/A	1.82775	1.68817	1.7608	#N/A	2.94697	#N/A	1.8573	#N/A	#N/A	#N/A	#N/A	#N/A	#N/A	#N/A	#N/A	#N/A	#N/A	#N/A	#N/A	#N/A	#N/A	#N/A	#N/A	#N/A	#N/A	4.94091	1.52856	1.668	1.74569	#N/A	#N/A	1.61172	1.36325	#N/A	1.91977	1.46733	#N/A	30	ENSG00000174038	C9orf131	protein_coding	chromosome 9 open reading frame 131 [Source:HGNC Symbol;Acc:HGNC:31418]
DNAH12	#N/A	#N/A	1.58479	1.50125	1.22151	1.65081	2.21771	1.1508	1.64977	#N/A	#N/A	#N/A	1.74326	1.81536	2.44084	1.0382	2.05029	1.77551	#N/A	2.02972	#N/A	#N/A	#N/A	1.67165	#N/A	#N/A	2.83862	1.38485	2.5534	#N/A	1.49523	#N/A	#N/A	1.54839	#N/A	#N/A	#N/A	#N/A	#N/A	#N/A	#N/A	#N/A	#N/A	#N/A	#N/A	#N/A	#N/A	#N/A	#N/A	#N/A	#N/A	3.81427	1.45533	1.85833	4.07324	1.61687	1.91498	1.09223	#N/A	1.2607	1.11498	1.89045	#N/A	30	ENSG00000174844	DNAH12	protein_coding	dynein axonemal heavy chain 12 [Source:HGNC Symbol;Acc:HGNC:2943]
NAA15	#N/A	#N/A	0.679959	0.598336	0.717741	1.04898	0.808062	0.514296	1.32904	#N/A	1.43163	#N/A	0.740523	0.367303	0.542095	0.56354	0.657425	0.295877	#N/A	1.35347	0.780627	0.845064	#N/A	1.63629	#N/A	#N/A	0.817288	0.663688	0.870703	#N/A	#N/A	#N/A	#N/A	#N/A	#N/A	#N/A	#N/A	#N/A	#N/A	#N/A	#N/A	#N/A	#N/A	#N/A	#N/A	#N/A	#N/A	#N/A	#N/A	#N/A	#N/A	0.61938	0.693812	0.627645	1.12376	0.836468	4.94617	1.69843	0.888598	0.996596	#N/A	#N/A	#N/A	30	ENSG00000164134	NAA15	protein_coding	N-alpha-acetyltransferase 15, NatA auxiliary subunit [Source:HGNC Symbol;Acc:HGNC:30782]
TIGAR	#N/A	#N/A	0.712274	0.628134	#N/A	0.677404	1.2289	0.743979	1.67828	#N/A	1.33402	#N/A	1.0412	2.22395	1.42519	1.70271	#N/A	1.94888	1.53617	4.21603	3.04189	1.91771	#N/A	1.67992	1.37825	#N/A	#N/A	#N/A	#N/A	1.75299	1.245	1.02366	1.26251	#N/A	#N/A	#N/A	#N/A	#N/A	#N/A	#N/A	#N/A	#N/A	#N/A	#N/A	#N/A	#N/A	#N/A	#N/A	#N/A	#N/A	#N/A	1.26936	0.662042	#N/A	1.66091	1.7615	3.90351	1.98155	1.24795	1.66709	#N/A	#N/A	#N/A	30	ENSG00000078237	TIGAR	protein_coding	TP53 induced glycolysis regulatory phosphatase [Source:HGNC Symbol;Acc:HGNC:1185]
#249706	#N/A	#N/A	3.16967	2.14731	1.35776	2.89869	1.19246	1.67781	2.16354	#N/A	#N/A	#N/A	2.68637	1.23772	1.03692	2.73436	#N/A	#N/A	1.95343	#N/A	1.39044	#N/A	#N/A	#N/A	1.7647	#N/A	2.43682	2.54398	2.60306	#N/A	1.20905	1.27693	1.3902	#N/A	#N/A	#N/A	#N/A	#N/A	#N/A	#N/A	#N/A	#N/A	#N/A	#N/A	#N/A	#N/A	#N/A	#N/A	#N/A	#N/A	#N/A	4.59798	4.89628	1.3464	2.55829	1.91287	0.857681	2.47664	2.01738	#N/A	#N/A	2.37842	1.33874	30	ENSG00000249706		lncRNA	novel transcript
FLYWCH1	#N/A	#N/A	0.635099	0.650863	0.756919	0.638275	#N/A	0.576732	0.975354	#N/A	1.47134	#N/A	0.821794	0.735139	0.539518	0.657452	#N/A	0.99976	#N/A	1.70747	#N/A	#N/A	#N/A	1.91297	0.86167	#N/A	1.32634	1.37098	1.41523	#N/A	0.518634	0.640787	0.890765	#N/A	#N/A	#N/A	#N/A	#N/A	#N/A	#N/A	#N/A	#N/A	#N/A	#N/A	#N/A	#N/A	#N/A	#N/A	0.883464	#N/A	#N/A	0.597075	0.338767	#N/A	0.646582	#N/A	0.924098	0.966488	0.561233	#N/A	#N/A	1.11201	0.895383	30	ENSG00000059122	FLYWCH1	protein_coding	FLYWCH-type zinc finger 1 [Source:HGNC Symbol;Acc:HGNC:25404]
CWC27	#N/A	#N/A	0.637646	0.276075	1.03857	0.679365	1.15855	0.507454	1.52532	#N/A	1.58079	#N/A	0.304015	0.519104	0.340831	0.45098	#N/A	0.431341	#N/A	1.75389	#N/A	0.540305	#N/A	0.971759	#N/A	#N/A	0.444309	0.667263	0.574135	#N/A	0.295752	#N/A	#N/A	#N/A	#N/A	#N/A	#N/A	#N/A	#N/A	#N/A	#N/A	#N/A	#N/A	#N/A	#N/A	#N/A	#N/A	#N/A	#N/A	#N/A	#N/A	0.391161	0.38639	0.603389	0.705443	0.535148	1.95568	1.19904	0.416703	1.2641	#N/A	0.816174	#N/A	30	ENSG00000153015	CWC27	protein_coding	CWC27 spliceosome associated cyclophilin [Source:HGNC Symbol;Acc:HGNC:10664]
DNAJC19	#N/A	#N/A	3.10355	2.87788	1.40905	1.51564	1.03934	2.01363	1.025	#N/A	0.802257	#N/A	2.03404	#N/A	#N/A	#N/A	#N/A	1.72235	0.808268	0.565138	#N/A	#N/A	#N/A	0.808474	#N/A	1.5014	1.73758	1.31405	#N/A	#N/A	1.05686	#N/A	#N/A	#N/A	#N/A	#N/A	0.803919	#N/A	#N/A	#N/A	#N/A	#N/A	0.680801	#N/A	#N/A	#N/A	#N/A	#N/A	#N/A	#N/A	#N/A	3.21032	1.82773	1.34273	1.16333	0.975557	0.655324	1.20774	1.01739	0.597478	#N/A	1.02225	2.37797	30	ENSG00000205981	DNAJC19	protein_coding	DnaJ heat shock protein family (Hsp40) member C19 [Source:HGNC Symbol;Acc:HGNC:30528]
USP45	#N/A	#N/A	0.663187	0.733969	0.783333	0.889433	0.610429	0.394451	1.27885	#N/A	1.19436	#N/A	0.843248	0.277349	0.58887	0.439763	#N/A	0.65759	0.688871	1.31674	0.736036	#N/A	#N/A	1.14549	0.571846	#N/A	1.14294	1.35877	1.26974	#N/A	0.445628	#N/A	#N/A	#N/A	#N/A	#N/A	#N/A	#N/A	#N/A	#N/A	#N/A	#N/A	#N/A	#N/A	#N/A	#N/A	#N/A	#N/A	#N/A	#N/A	#N/A	0.346675	#N/A	#N/A	0.513305	0.51009	2.1106	0.882919	0.855248	#N/A	#N/A	1.20626	1.77947	30	ENSG00000123552	USP45	protein_coding	ubiquitin specific peptidase 45 [Source:HGNC Symbol;Acc:HGNC:20080]
#250101	#N/A	#N/A	1.86369	#N/A	1.72954	1.66276	#N/A	1.26816	1.35484	#N/A	1.60467	#N/A	0.988134	3.50867	3.21081	1.78296	1.97788	1.76587	1.40013	1.26451	1.83989	2.43117	1.46091	1.85203	2.19215	#N/A	#N/A	1.87669	#N/A	#N/A	1.75319	#N/A	4.50468	#N/A	#N/A	#N/A	#N/A	#N/A	#N/A	#N/A	#N/A	#N/A	#N/A	#N/A	#N/A	#N/A	#N/A	#N/A	#N/A	#N/A	#N/A	4.47025	3.61961	1.27786	3.14764	2.4935	1.15396	2.90275	#N/A	#N/A	1.50998	#N/A	#N/A	30	ENSG00000250101		lncRNA	novel transcript
#285840	#N/A	#N/A	3.04573	1.56278	2.38393	2.05136	1.48063	1.61318	1.46519	#N/A	0.830069	#N/A	1.60817	1.70437	2.88663	1.05707	#N/A	#N/A	1.22776	#N/A	#N/A	1.27479	#N/A	0.805038	1.12678	#N/A	1.76756	#N/A	1.66046	#N/A	1.19326	#N/A	1.14543	#N/A	#N/A	#N/A	#N/A	#N/A	#N/A	#N/A	#N/A	#N/A	0.368422	#N/A	#N/A	#N/A	#N/A	#N/A	#N/A	0.771259	#N/A	2.84635	1.47123	1.69023	1.65834	1.23242	#N/A	1.62734	1.3893	#N/A	#N/A	1.3827	#N/A	30	ENSG00000285840		lncRNA	novel transcript, antisense to HMGB1
NNAT	#N/A	#N/A	1.75156	1.34993	1.29127	2.7608	1.24423	1.33997	1.0394	#N/A	1.25134	#N/A	1.0087	2.87148	2.35873	1.62133	3.39746	1.73145	1.73402	0.962891	#N/A	#N/A	1.58946	1.29591	#N/A	#N/A	1.78683	1.43626	1.50608	#N/A	1.51867	#N/A	1.42828	#N/A	#N/A	#N/A	#N/A	#N/A	#N/A	#N/A	#N/A	#N/A	#N/A	#N/A	#N/A	#N/A	#N/A	#N/A	#N/A	#N/A	#N/A	1.51709	0.995907	1.30239	#N/A	#N/A	0.88724	1.40449	2.02734	#N/A	#N/A	1.2916	#N/A	30	ENSG00000053438	NNAT	protein_coding	neuronatin [Source:HGNC Symbol;Acc:HGNC:7860]
WHAMM	#N/A	#N/A	0.301073	#N/A	#N/A	0.729125	#N/A	0.715071	1.0174	#N/A	0.864689	#N/A	0.595981	0.676486	0.968512	0.666362	0.75044	0.912815	0.961724	2.67417	1.05886	1.17522	#N/A	1.25705	1.6659	#N/A	0.613306	0.771275	0.562662	#N/A	0.807708	#N/A	#N/A	#N/A	#N/A	#N/A	#N/A	#N/A	#N/A	#N/A	#N/A	#N/A	#N/A	#N/A	#N/A	#N/A	#N/A	#N/A	#N/A	#N/A	#N/A	0.978003	0.98793	0.852254	0.895088	1.08988	2.04655	1.31771	0.796792	1.11109	#N/A	#N/A	#N/A	30	ENSG00000156232	WHAMM	protein_coding	WASP homolog associated with actin, golgi membranes and microtubules [Source:HGNC Symbol;Acc:HGNC:30493]
OPA1	#N/A	#N/A	0.470623	#N/A	0.655202	1.1243	0.865965	0.415833	1.61038	0.319322	1.11041	#N/A	#N/A	0.290587	#N/A	0.302582	#N/A	#N/A	#N/A	1.74191	#N/A	0.707514	0.376699	1.22467	#N/A	#N/A	0.408142	#N/A	#N/A	#N/A	0.27189	#N/A	#N/A	#N/A	#N/A	#N/A	0.230344	#N/A	0.393934	#N/A	#N/A	#N/A	0.212195	#N/A	#N/A	#N/A	0.26981	0.194448	#N/A	0.320161	#N/A	0.343498	0.293192	#N/A	0.648643	#N/A	2.92699	1.90137	0.689234	1.2339	#N/A	#N/A	0.775562	30	ENSG00000198836	OPA1	protein_coding	OPA1 mitochondrial dynamin like GTPase [Source:HGNC Symbol;Acc:HGNC:8140]
LINC02204	#N/A	#N/A	2.05402	2.38929	2.5681	#N/A	1.44048	1.31057	#N/A	#N/A	1.38393	#N/A	4.49512	2.00435	1.43458	#N/A	2.66258	1.58528	1.3668	1.17702	1.76642	#N/A	#N/A	#N/A	#N/A	#N/A	4.4853	1.68142	1.72947	#N/A	2.47953	1.73846	2.59209	#N/A	#N/A	#N/A	#N/A	#N/A	#N/A	#N/A	#N/A	#N/A	#N/A	#N/A	#N/A	#N/A	#N/A	#N/A	#N/A	#N/A	#N/A	5.52627	3.50372	1.56901	2.91321	2.20139	0.889776	2.56777	2.35347	#N/A	#N/A	2.11217	1.84901	30	ENSG00000280639	LINC02204	lncRNA	long intergenic non-protein coding RNA 2204 [Source:HGNC Symbol;Acc:HGNC:53070]
ZDHHC4	#N/A	#N/A	3.57066	2.3068	2.75311	2.17487	#N/A	1.3088	1.30719	#N/A	0.810688	#N/A	2.43839	2.18669	1.46911	2.06653	1.66668	1.88275	#N/A	0.717128	#N/A	1.39399	#N/A	0.887235	#N/A	#N/A	2.37554	#N/A	1.37558	#N/A	1.29042	0.846486	1.31403	#N/A	#N/A	#N/A	#N/A	#N/A	#N/A	#N/A	#N/A	#N/A	#N/A	#N/A	#N/A	#N/A	#N/A	#N/A	#N/A	#N/A	#N/A	3.0284	1.72825	1.95558	1.83011	1.1157	0.774913	1.44071	#N/A	#N/A	#N/A	2.0363	1.36884	30	ENSG00000136247	ZDHHC4	protein_coding	zinc finger DHHC-type palmitoyltransferase 4 [Source:HGNC Symbol;Acc:HGNC:18471]
USP14	#N/A	#N/A	1.27976	0.517968	1.00397	2.03653	1.33354	0.60303	2.74571	0.205179	2.89032	#N/A	0.666788	0.47134	0.444744	0.599657	#N/A	#N/A	#N/A	2.78251	#N/A	1.2852	#N/A	1.0433	#N/A	#N/A	0.640957	1.00788	1.04044	#N/A	0.577158	#N/A	#N/A	#N/A	#N/A	#N/A	0.252259	#N/A	#N/A	#N/A	#N/A	#N/A	#N/A	#N/A	#N/A	#N/A	#N/A	#N/A	#N/A	#N/A	#N/A	0.815928	0.410068	0.729196	1.10998	1.40368	3.50978	2.29701	0.881672	#N/A	#N/A	0.762127	#N/A	30	ENSG00000101557	USP14	protein_coding	ubiquitin specific peptidase 14 [Source:HGNC Symbol;Acc:HGNC:12612]
NOP58	#N/A	#N/A	0.955969	0.741299	1.10625	1.15464	1.03443	0.288899	1.8982	#N/A	1.48087	#N/A	0.869106	0.459868	0.437647	0.529305	#N/A	0.459822	0.670336	1.4304	1.01573	0.680646	#N/A	1.39463	#N/A	#N/A	0.862217	1.52475	0.815454	#N/A	#N/A	#N/A	#N/A	#N/A	#N/A	#N/A	#N/A	#N/A	#N/A	#N/A	#N/A	#N/A	#N/A	#N/A	#N/A	#N/A	#N/A	#N/A	0.754408	#N/A	#N/A	0.489124	0.583851	1.24577	1.02282	1.01468	2.78992	1.74739	1.34495	#N/A	#N/A	#N/A	#N/A	30	ENSG00000055044	NOP58	protein_coding	NOP58 ribonucleoprotein [Source:HGNC Symbol;Acc:HGNC:29926]
MFSD9	#N/A	#N/A	2.8626	1.2404	3.13217	4.32853	1.1969	1.18057	2.4505	#N/A	1.48508	#N/A	0.857547	0.796984	#N/A	1.15427	1.70512	0.97815	#N/A	#N/A	#N/A	#N/A	#N/A	#N/A	#N/A	#N/A	1.4634	#N/A	1.12205	#N/A	1.13495	#N/A	#N/A	1.25297	#N/A	#N/A	#N/A	#N/A	0.848719	0.487887	#N/A	#N/A	1.228	#N/A	0.930083	#N/A	1.10677	0.612285	#N/A	1.42362	#N/A	1.08288	1.15732	#N/A	#N/A	1.03322	0.994329	1.38153	#N/A	1.30689	#N/A	#N/A	#N/A	30	ENSG00000135953	MFSD9	protein_coding	major facilitator superfamily domain containing 9 [Source:HGNC Symbol;Acc:HGNC:28158]
NDUFA12	#N/A	#N/A	1.32421	0.308493	0.498588	0.269864	0.313119	0.66481	#N/A	#N/A	#N/A	#N/A	0.693082	0.628694	0.433949	0.499997	0.41325	0.228808	0.303877	#N/A	0.295201	0.368938	#N/A	0.313584	#N/A	#N/A	#N/A	#N/A	#N/A	#N/A	0.767197	0.281621	0.636763	#N/A	#N/A	#N/A	0.262235	#N/A	#N/A	#N/A	#N/A	#N/A	0.444811	#N/A	#N/A	#N/A	0.575653	0.787389	#N/A	0.988121	#N/A	1.5945	0.460296	0.340519	0.367506	0.295016	#N/A	#N/A	#N/A	#N/A	#N/A	0.665803	#N/A	30	ENSG00000184752	NDUFA12	protein_coding	NADH:ubiquinone oxidoreductase subunit A12 [Source:HGNC Symbol;Acc:HGNC:23987]
EIF3A	#N/A	#N/A	0.86272	#N/A	1.0255	0.630051	1.04929	0.533577	1.82084	#N/A	2.26243	0.851052	0.567767	0.642488	0.315222	0.371165	0.768315	0.532649	#N/A	2.15311	#N/A	2.26847	#N/A	1.3566	0.585495	#N/A	#N/A	#N/A	#N/A	#N/A	0.360336	#N/A	#N/A	#N/A	#N/A	#N/A	0.45029	#N/A	0.554463	#N/A	#N/A	#N/A	#N/A	#N/A	#N/A	#N/A	#N/A	#N/A	#N/A	#N/A	#N/A	1.33941	0.836108	0.928165	1.901	1.60687	2.59821	2.83589	1.02401	2.09724	#N/A	#N/A	#N/A	30	ENSG00000107581	EIF3A	protein_coding	eukaryotic translation initiation factor 3 subunit A [Source:HGNC Symbol;Acc:HGNC:3271]
ZC3H12C	#N/A	#N/A	#N/A	#N/A	#N/A	#N/A	#N/A	0.379549	#N/A	#N/A	1.33648	#N/A	#N/A	0.638894	0.733512	#N/A	0.799428	0.642741	0.694102	1.66583	#N/A	0.792514	#N/A	1.44884	0.872698	#N/A	0.679571	1.37121	1.65153	1.74048	1.15313	0.704245	0.797669	#N/A	#N/A	#N/A	#N/A	#N/A	#N/A	#N/A	#N/A	#N/A	#N/A	#N/A	#N/A	#N/A	#N/A	#N/A	#N/A	#N/A	#N/A	3.19115	1.59052	2.42704	3.21069	2.89706	4.35335	4.04619	2.0085	1.91802	0.520205	3.18742	2.94164	30	ENSG00000149289	ZC3H12C	protein_coding	zinc finger CCCH-type containing 12C [Source:HGNC Symbol;Acc:HGNC:29362]
NOMO1#103512	#N/A	#N/A	1.59866	#N/A	1.89619	1.39191	1.94546	#N/A	2.87539	#N/A	2.11691	#N/A	0.713343	0.84395	1.02255	0.659782	1.00935	0.9928	0.93472	1.60651	0.962656	2.09196	#N/A	2.00367	#N/A	#N/A	1.5329	#N/A	1.17567	#N/A	0.893627	#N/A	#N/A	#N/A	#N/A	#N/A	#N/A	#N/A	#N/A	#N/A	#N/A	#N/A	#N/A	#N/A	#N/A	#N/A	#N/A	#N/A	1.47029	#N/A	#N/A	1.53798	1.08869	0.894979	#N/A	2.57944	2.08016	3.83459	1.72061	1.29683	#N/A	0.995528	#N/A	30	ENSG00000103512	NOMO1	protein_coding	NODAL modulator 1 [Source:HGNC Symbol;Acc:HGNC:30060]
NFIL3	#N/A	#N/A	2.33273	1.79123	1.84383	1.49671	2.61149	#N/A	3.60203	#N/A	1.32738	#N/A	1.20421	1.04261	#N/A	1.03144	#N/A	1.23514	#N/A	#N/A	#N/A	#N/A	1.00162	#N/A	1.88838	#N/A	1.53856	1.27101	1.13697	#N/A	#N/A	#N/A	#N/A	#N/A	#N/A	#N/A	#N/A	#N/A	0.896379	#N/A	#N/A	#N/A	0.968856	#N/A	1.2558	#N/A	0.755357	#N/A	#N/A	1.23537	#N/A	2.55137	1.43454	1.05106	2.50903	3.88151	1.71331	1.44831	2.12456	#N/A	#N/A	2.40851	#N/A	30	ENSG00000165030	NFIL3	protein_coding	nuclear factor, interleukin 3 regulated [Source:HGNC Symbol;Acc:HGNC:7787]
SPG11	#N/A	#N/A	0.201826	#N/A	0.362459	0.42177	#N/A	#N/A	0.843358	0.232152	0.728688	#N/A	0.426293	0.213417	#N/A	0.225531	0.54213	0.279986	0.345038	1.64599	#N/A	#N/A	#N/A	1.32467	#N/A	#N/A	#N/A	#N/A	#N/A	#N/A	0.229229	#N/A	#N/A	#N/A	#N/A	#N/A	#N/A	#N/A	#N/A	#N/A	#N/A	#N/A	0.150748	0.209901	0.183452	#N/A	0.208698	0.21982	#N/A	0.15763	#N/A	0.330202	0.318245	0.68005	0.75133	0.859908	1.77413	0.893863	0.53223	1.38674	#N/A	#N/A	#N/A	30	ENSG00000104133	SPG11	protein_coding	SPG11 vesicle trafficking associated, spatacsin [Source:HGNC Symbol;Acc:HGNC:11226]
TRIM66	#N/A	#N/A	1.06199	0.677988	1.3627	1.69014	1.48398	#N/A	1.52654	#N/A	1.10881	#N/A	0.655986	0.764608	1.0056	0.742277	0.581233	0.699911	#N/A	1.22878	#N/A	#N/A	0.463447	1.52341	0.865789	#N/A	0.674057	#N/A	#N/A	#N/A	0.527128	#N/A	#N/A	#N/A	#N/A	#N/A	#N/A	#N/A	#N/A	#N/A	#N/A	#N/A	0.0803729	0.278517	#N/A	#N/A	#N/A	#N/A	#N/A	0.151264	#N/A	0.79909	#N/A	0.703331	0.743536	1.14069	2.35379	1.12872	0.576452	1.43615	#N/A	#N/A	#N/A	30	ENSG00000166436	TRIM66	protein_coding	tripartite motif containing 66 [Source:HGNC Symbol;Acc:HGNC:29005]
PGAM5	#N/A	#N/A	2.27823	1.65548	1.22477	1.16136	#N/A	#N/A	2.89396	#N/A	1.91376	#N/A	1.52178	3.44548	1.97561	2.86021	0.981545	3.14743	1.63298	1.55141	#N/A	1.49888	0.973008	1.16837	2.74774	#N/A	1.99933	#N/A	1.16839	#N/A	1.24416	#N/A	1.26723	#N/A	#N/A	#N/A	0.804669	#N/A	#N/A	#N/A	#N/A	#N/A	#N/A	#N/A	#N/A	#N/A	#N/A	#N/A	#N/A	#N/A	#N/A	3.15908	2.05607	#N/A	1.36648	1.03445	1.27413	3.25838	#N/A	#N/A	#N/A	1.38626	#N/A	30	ENSG00000247077	PGAM5	protein_coding	PGAM family member 5, mitochondrial serine/threonine protein phosphatase [Source:HGNC Symbol;Acc:HGNC:28763]
HACL1	#N/A	#N/A	0.752897	0.796439	#N/A	#N/A	#N/A	#N/A	1.31573	#N/A	0.913456	#N/A	0.885252	0.502784	0.507855	#N/A	#N/A	0.760982	#N/A	1.18459	#N/A	0.903263	#N/A	1.56557	1.00138	#N/A	1.11964	#N/A	1.16735	#N/A	#N/A	#N/A	#N/A	#N/A	#N/A	#N/A	#N/A	#N/A	0.351963	#N/A	#N/A	#N/A	0.467674	0.38203	0.381569	#N/A	0.445151	0.242898	1.36368	0.461946	#N/A	0.653772	0.430588	#N/A	0.897278	0.975706	1.78913	0.845608	#N/A	#N/A	0.710642	0.652479	#N/A	30	ENSG00000131373	HACL1	protein_coding	2-hydroxyacyl-CoA lyase 1 [Source:HGNC Symbol;Acc:HGNC:17856]
PPP5D1P	#N/A	#N/A	1.89224	1.44563	1.91937	1.57989	#N/A	#N/A	1.38617	#N/A	3.73578	#N/A	1.27745	0.965862	0.966019	0.860985	1.08575	1.11822	#N/A	1.7223	#N/A	0.974673	0.781378	1.38774	1.0179	#N/A	#N/A	0.891881	1.57433	#N/A	0.597743	#N/A	#N/A	#N/A	#N/A	#N/A	#N/A	#N/A	#N/A	#N/A	#N/A	#N/A	#N/A	#N/A	#N/A	#N/A	#N/A	#N/A	0.952548	#N/A	#N/A	1.60557	0.866552	1.7765	#N/A	1.39265	2.90166	3.41516	#N/A	1.15094	#N/A	1.29234	3.7934	30	ENSG00000230510	PPP5D1P	transcribed_unprocessed_pseudogene	PPP5 tetratricopeptide repeat domain containing 1, pseudogene [Source:HGNC Symbol;Acc:HGNC:44209]
ATP11B	#N/A	#N/A	0.20016	0.459616	#N/A	0.398352	0.649408	#N/A	0.775098	#N/A	0.8505	#N/A	#N/A	0.299584	0.357069	0.416739	0.388444	0.516228	#N/A	0.922887	#N/A	#N/A	#N/A	#N/A	0.462438	#N/A	#N/A	0.463598	#N/A	#N/A	0.454747	#N/A	0.34262	#N/A	#N/A	#N/A	#N/A	#N/A	0.179406	#N/A	#N/A	#N/A	0.205519	#N/A	#N/A	#N/A	0.235044	0.120061	#N/A	0.189058	#N/A	0.519979	0.484297	0.57407	0.718016	0.856632	1.9303	0.753041	0.540302	0.944185	#N/A	#N/A	#N/A	30	ENSG00000058063	ATP11B	protein_coding	ATPase phospholipid transporting 11B (putative) [Source:HGNC Symbol;Acc:HGNC:13553]
MSRB2	#N/A	#N/A	5.10426	2.94729	1.38691	1.0463	0.709718	#N/A	0.822141	#N/A	0.557915	#N/A	1.72374	2.34498	1.62249	#N/A	0.73054	2.38024	#N/A	#N/A	0.571692	#N/A	#N/A	0.625139	#N/A	#N/A	2.9167	0.955407	1.11592	#N/A	#N/A	#N/A	#N/A	#N/A	#N/A	#N/A	0.547274	#N/A	#N/A	#N/A	#N/A	#N/A	0.901777	#N/A	#N/A	#N/A	0.847382	#N/A	#N/A	1.26211	#N/A	5.49226	1.41351	0.948983	0.89221	0.931196	0.52207	0.759304	#N/A	#N/A	#N/A	0.989181	1.36882	30	ENSG00000148450	MSRB2	protein_coding	methionine sulfoxide reductase B2 [Source:HGNC Symbol;Acc:HGNC:17061]
TNIP1	#N/A	#N/A	1.77835	0.885394	1.28906	#N/A	0.984247	#N/A	1.67288	#N/A	1.21015	#N/A	#N/A	2.26864	1.27758	1.40722	1.0869	1.95985	1.79227	4.76752	1.53809	1.99591	#N/A	1.50585	#N/A	#N/A	#N/A	#N/A	#N/A	#N/A	#N/A	#N/A	#N/A	#N/A	#N/A	#N/A	0.461127	#N/A	#N/A	#N/A	#N/A	#N/A	0.344789	0.387949	0.366488	#N/A	0.190627	#N/A	#N/A	#N/A	#N/A	2.42263	1.15834	1.51129	1.78755	2.99464	2.54145	2.81351	2.19755	3.74673	#N/A	#N/A	#N/A	30	ENSG00000145901	TNIP1	protein_coding	TNFAIP3 interacting protein 1 [Source:HGNC Symbol;Acc:HGNC:16903]
NOL9	#N/A	#N/A	0.407415	0.628403	#N/A	0.920693	#N/A	#N/A	#N/A	#N/A	1.48804	#N/A	0.734223	0.667284	0.74783	0.807248	0.630454	0.844725	#N/A	1.10232	0.757555	0.981243	#N/A	1.10724	0.855877	#N/A	0.672801	0.978364	1.43486	#N/A	0.323882	0.804935	#N/A	#N/A	#N/A	#N/A	#N/A	#N/A	#N/A	#N/A	#N/A	#N/A	#N/A	#N/A	#N/A	#N/A	#N/A	#N/A	#N/A	#N/A	#N/A	0.536997	0.569746	0.67581	0.855393	0.9511	1.95587	0.809834	0.727627	1.57406	#N/A	0.739875	#N/A	30	ENSG00000162408	NOL9	protein_coding	nucleolar protein 9 [Source:HGNC Symbol;Acc:HGNC:26265]
LDLRAD4	#N/A	#N/A	#N/A	#N/A	#N/A	#N/A	#N/A	#N/A	#N/A	#N/A	#N/A	#N/A	#N/A	1.64356	2.03932	1.20778	1.55748	1.62104	1.53415	4.52923	2.12382	1.83497	0.665938	2.05101	1.2127	#N/A	#N/A	#N/A	#N/A	0.807799	2.55057	1.58925	2.18446	1.23899	#N/A	#N/A	#N/A	#N/A	#N/A	#N/A	#N/A	#N/A	#N/A	#N/A	#N/A	#N/A	#N/A	#N/A	#N/A	#N/A	0.18232	3.30221	0.897008	2.28668	4.33545	2.27135	2.4193	2.92817	0.607331	3.25458	0.757659	0.438687	1.02238	30	ENSG00000168675	LDLRAD4	protein_coding	low density lipoprotein receptor class A domain containing 4 [Source:HGNC Symbol;Acc:HGNC:1224]
#287881	4.26589	2.28206	5.38193	6.72845	3.97538	5.41908	3.26048	4.83251	4.82718	#N/A	2.25525	#N/A	1.68008	#N/A	#N/A	#N/A	#N/A	#N/A	#N/A	#N/A	#N/A	#N/A	#N/A	#N/A	#N/A	#N/A	2.37148	3.4705	5.22327	#N/A	#N/A	1.37873	#N/A	#N/A	#N/A	#N/A	#N/A	#N/A	0.255191	#N/A	#N/A	#N/A	0.267977	#N/A	#N/A	#N/A	0.344149	#N/A	#N/A	#N/A	#N/A	2.08405	2.0178	2.19968	2.26437	1.18396	3.00896	1.02277	2.31024	1.15736	#N/A	5.21099	3.93764	29	ENSG00000287881		lncRNA	novel transcript
#286313	1.78391	#N/A	4.0038	4.69123	3.39138	3.58393	2.06171	0.56121	2.92712	0.732218	4.00351	1.24344	0.538662	#N/A	#N/A	#N/A	1.25778	#N/A	#N/A	1.73307	#N/A	#N/A	#N/A	#N/A	#N/A	#N/A	1.12477	2.99383	2.13807	#N/A	#N/A	#N/A	#N/A	#N/A	0.277884	#N/A	0.769604	0.270174	0.270685	0.295518	#N/A	#N/A	#N/A	0.641712	#N/A	#N/A	#N/A	#N/A	#N/A	#N/A	#N/A	#N/A	2.01445	1.75652	#N/A	#N/A	1.7591	#N/A	0.933474	#N/A	#N/A	3.00887	3.16629	29	ENSG00000286313		lncRNA	novel transcript, antisense to PDE7B
PDE4C	2.16011	1.61225	2.71955	1.68944	1.84235	2.48586	1.96597	1.70322	#N/A	#N/A	1.25661	#N/A	#N/A	4.47968	3.30425	3.83935	2.94872	3.53342	3.61559	1.78694	4.73727	1.60113	0.97305	2.9519	#N/A	#N/A	2.77591	3.33603	5.92301	1.76547	2.04648	4.53686	1.57802	#N/A	#N/A	#N/A	#N/A	#N/A	#N/A	#N/A	#N/A	#N/A	#N/A	#N/A	#N/A	#N/A	#N/A	#N/A	#N/A	#N/A	#N/A	#N/A	#N/A	#N/A	#N/A	#N/A	#N/A	#N/A	#N/A	#N/A	#N/A	3.96108	4.43149	29	ENSG00000105650	PDE4C	protein_coding	phosphodiesterase 4C [Source:HGNC Symbol;Acc:HGNC:8782]
BCAR1#050820	1.26794	3.58407	#N/A	#N/A	#N/A	#N/A	#N/A	#N/A	#N/A	#N/A	1.14144	#N/A	#N/A	2.86997	1.74194	2.35143	3.13121	2.60064	2.58096	4.92443	2.47761	3.02696	0.780039	3.11103	2.96049	#N/A	2.79417	3.87309	4.72879	#N/A	2.0832	0.798091	1.14185	#N/A	#N/A	#N/A	#N/A	#N/A	#N/A	#N/A	#N/A	#N/A	#N/A	#N/A	#N/A	#N/A	#N/A	#N/A	#N/A	#N/A	#N/A	1.49761	#N/A	0.549969	1.8735	1.15885	1.61807	1.83389	#N/A	#N/A	#N/A	3.69159	2.74292	29	ENSG00000050820	BCAR1	protein_coding	BCAR1 scaffold protein, Cas family member [Source:HGNC Symbol;Acc:HGNC:971]
ABCF3	2.17946	1.45884	2.35868	1.07278	#N/A	#N/A	1.03477	0.802027	1.82513	#N/A	3.42641	#N/A	1.40943	1.52085	1.64781	1.42257	#N/A	1.40114	1.09645	0.953961	#N/A	2.60572	0.770483	1.43141	#N/A	#N/A	2.47364	#N/A	1.26145	#N/A	1.31984	#N/A	#N/A	#N/A	#N/A	#N/A	#N/A	#N/A	#N/A	#N/A	#N/A	#N/A	#N/A	#N/A	#N/A	#N/A	#N/A	#N/A	#N/A	#N/A	#N/A	1.33764	#N/A	1.53636	#N/A	2.64841	2.6225	3.17685	#N/A	1.61239	1.33158	#N/A	3.18543	29	ENSG00000161204	ABCF3	protein_coding	ATP binding cassette subfamily F member 3 [Source:HGNC Symbol;Acc:HGNC:72]
POT1-AS1	2.10318	#N/A	2.24946	1.72748	2.19452	5.09209	2.19397	2.77929	2.29003	#N/A	2.28779	#N/A	1.23197	1.52592	1.15715	1.52346	0.859245	2.36046	1.70343	3.10575	2.28526	#N/A	#N/A	1.62773	#N/A	#N/A	2.69058	#N/A	3.25626	#N/A	#N/A	#N/A	#N/A	#N/A	#N/A	#N/A	#N/A	#N/A	#N/A	#N/A	#N/A	#N/A	#N/A	#N/A	#N/A	#N/A	#N/A	#N/A	#N/A	#N/A	#N/A	1.57535	1.11202	#N/A	2.02851	#N/A	1.52203	1.1099	1.10202	#N/A	#N/A	0.8762	1.38812	29	ENSG00000224897	POT1-AS1	lncRNA	POT1 antisense RNA 1 [Source:HGNC Symbol;Acc:HGNC:49459]
MYO9A	0.598909	1.2092	0.684098	0.634077	0.808989	1.0413	0.585922	#N/A	1.11545	#N/A	0.723119	#N/A	0.420473	0.295568	#N/A	#N/A	#N/A	#N/A	#N/A	1.46207	#N/A	#N/A	#N/A	0.528864	#N/A	#N/A	1.19113	1.55538	1.85598	1.35245	0.305712	#N/A	#N/A	#N/A	#N/A	#N/A	#N/A	#N/A	#N/A	#N/A	#N/A	#N/A	#N/A	#N/A	#N/A	#N/A	#N/A	#N/A	#N/A	#N/A	#N/A	0.407046	0.441785	0.499122	0.589273	0.842246	2.36652	1.11467	0.606776	1.44236	#N/A	1.22797	2.09524	29	ENSG00000066933	MYO9A	protein_coding	myosin IXA [Source:HGNC Symbol;Acc:HGNC:7608]
ACSS1	1.32612	#N/A	#N/A	0.957326	#N/A	#N/A	1.12545	1.20387	1.0557	0.393138	1.16522	#N/A	#N/A	0.712651	2.15331	1.27723	#N/A	0.738656	#N/A	#N/A	0.784171	#N/A	0.663208	#N/A	#N/A	0.848155	#N/A	#N/A	1.33701	#N/A	0.760726	1.09373	0.656239	#N/A	#N/A	#N/A	0.38275	0.204328	0.592041	#N/A	#N/A	#N/A	0.794101	0.880724	0.905071	0.721252	0.785834	0.52767	1.1593	1.13563	#N/A	#N/A	#N/A	#N/A	#N/A	#N/A	#N/A	#N/A	#N/A	#N/A	#N/A	#N/A	#N/A	29	ENSG00000154930	ACSS1	protein_coding	acyl-CoA synthetase short chain family member 1 [Source:HGNC Symbol;Acc:HGNC:16091]
GPR68	2.30599	#N/A	2.24154	1.88617	3.5796	3.23688	1.3846	1.49415	1.45157	#N/A	#N/A	1.11071	1.79079	0.966807	2.02994	1.40828	2.08143	0.997228	#N/A	#N/A	1.63142	#N/A	#N/A	#N/A	#N/A	#N/A	1.55664	2.90352	#N/A	#N/A	2.45796	#N/A	#N/A	2.47415	#N/A	#N/A	#N/A	#N/A	#N/A	#N/A	#N/A	#N/A	#N/A	#N/A	#N/A	#N/A	#N/A	#N/A	#N/A	#N/A	#N/A	1.76935	1.9009	2.89175	2.9131	2.33096	1.10887	2.97127	2.41239	#N/A	1.92072	#N/A	#N/A	29	ENSG00000119714	GPR68	protein_coding	G protein-coupled receptor 68 [Source:HGNC Symbol;Acc:HGNC:4519]
MEF2A	0.584727	#N/A	#N/A	#N/A	#N/A	#N/A	#N/A	#N/A	#N/A	#N/A	#N/A	#N/A	#N/A	1.19474	0.885283	0.892423	0.885262	1.20716	1.06383	2.11904	0.805958	1.42925	0.492394	1.45126	0.502534	#N/A	#N/A	#N/A	#N/A	2.38814	0.786338	0.39274	0.472375	#N/A	#N/A	#N/A	#N/A	#N/A	#N/A	#N/A	#N/A	#N/A	#N/A	0.135817	#N/A	#N/A	0.117404	#N/A	0.547908	#N/A	#N/A	0.329866	0.60571	#N/A	0.482426	0.703832	2.18485	1.1218	#N/A	1.49119	#N/A	1.79983	1.78699	29	ENSG00000068305	MEF2A	protein_coding	myocyte enhancer factor 2A [Source:HGNC Symbol;Acc:HGNC:6993]
UPP1	1.26087	#N/A	#N/A	#N/A	#N/A	#N/A	#N/A	#N/A	#N/A	#N/A	#N/A	#N/A	#N/A	3.972	3.17925	4.08129	3.5344	4.66395	1.5632	3.5412	4.099	2.49607	1.0143	2.94198	1.59505	#N/A	0.98749	1.22667	#N/A	#N/A	2.88051	1.34734	1.82353	1.35614	#N/A	#N/A	#N/A	#N/A	0.255613	#N/A	#N/A	#N/A	0.243927	#N/A	#N/A	#N/A	#N/A	#N/A	#N/A	0.433388	#N/A	2.17533	1.71555	#N/A	1.54794	1.51196	2.05347	2.17502	#N/A	2.56097	#N/A	#N/A	#N/A	29	ENSG00000183696	UPP1	protein_coding	uridine phosphorylase 1 [Source:HGNC Symbol;Acc:HGNC:12576]
#287292	1.65055	#N/A	#N/A	0.843667	#N/A	#N/A	#N/A	#N/A	1.58885	#N/A	#N/A	#N/A	#N/A	#N/A	0.882292	#N/A	#N/A	#N/A	0.853399	1.42361	#N/A	1.57626	#N/A	1.59725	#N/A	#N/A	2.24308	2.91161	3.11498	#N/A	#N/A	#N/A	#N/A	#N/A	0.457027	#N/A	#N/A	#N/A	0.838336	0.328734	#N/A	#N/A	0.912201	0.890827	1.34245	#N/A	0.403848	0.436795	#N/A	0.883366	#N/A	2.00763	1.5978	1.08296	1.3746	1.19779	2.69465	2.04275	#N/A	2.06039	#N/A	#N/A	1.30831	29	ENSG00000287292		lncRNA	novel transcript
#286154	1.59186	1.16733	2.91646	2.50635	1.73294	2.69275	1.49693	1.65831	2.07038	#N/A	1.21152	#N/A	1.13089	#N/A	#N/A	#N/A	#N/A	#N/A	#N/A	1.83653	#N/A	#N/A	#N/A	#N/A	#N/A	#N/A	5.15402	3.85706	1.86024	#N/A	1.04374	1.28755	0.901774	#N/A	#N/A	#N/A	#N/A	#N/A	#N/A	#N/A	#N/A	#N/A	#N/A	#N/A	#N/A	#N/A	#N/A	#N/A	#N/A	#N/A	0.263694	2.67	1.66731	3.93785	2.29385	1.81641	1.8439	#N/A	2.0398	1.18784	#N/A	3.69516	2.42764	29	ENSG00000286154		lncRNA	novel transcript, antisense to CYP27A1
#285577	1.71277	1.09328	2.01212	#N/A	1.56926	1.57377	1.2482	2.41288	1.28947	#N/A	1.31179	#N/A	3.05179	#N/A	0.785371	#N/A	#N/A	#N/A	#N/A	#N/A	#N/A	#N/A	#N/A	#N/A	#N/A	#N/A	5.15474	2.48199	3.98896	#N/A	#N/A	1.43009	#N/A	#N/A	#N/A	#N/A	0.663505	#N/A	0.443468	#N/A	#N/A	#N/A	0.440021	#N/A	#N/A	#N/A	#N/A	#N/A	#N/A	0.559384	#N/A	3.98515	#N/A	1.53889	3.93839	1.8195	1.08872	2.83271	2.16092	1.17001	#N/A	3.49416	2.26512	29	ENSG00000285577		lncRNA	novel transcript, antisense to LTBP1
LINC00702	1.26415	#N/A	3.57413	1.34284	1.83232	2.08458	1.34498	#N/A	1.76274	#N/A	1.15029	#N/A	#N/A	2.70215	1.41405	1.48298	#N/A	2.76957	1.44908	1.25146	1.70133	#N/A	#N/A	#N/A	#N/A	#N/A	4.80105	#N/A	1.35378	#N/A	2.16329	#N/A	2.45705	#N/A	#N/A	#N/A	0.581317	#N/A	2.21569	0.281095	#N/A	#N/A	2.07874	#N/A	2.0733	#N/A	1.00818	1.19332	#N/A	3.4661	#N/A	#N/A	#N/A	#N/A	#N/A	#N/A	#N/A	#N/A	#N/A	#N/A	#N/A	1.194	1.82776	29	ENSG00000233117	LINC00702	lncRNA	long intergenic non-protein coding RNA 702 [Source:HGNC Symbol;Acc:HGNC:44676]
BRICD5	1.45079	#N/A	1.05093	#N/A	1.16465	#N/A	3.42213	1.53407	2.14917	#N/A	#N/A	#N/A	#N/A	3.05846	2.26254	1.81974	1.4117	2.38401	1.74743	1.57787	#N/A	3.11094	1.1474	1.23558	2.65474	#N/A	1.39757	#N/A	#N/A	#N/A	1.42288	#N/A	1.38858	#N/A	#N/A	#N/A	#N/A	#N/A	#N/A	#N/A	#N/A	#N/A	#N/A	#N/A	#N/A	#N/A	#N/A	#N/A	#N/A	#N/A	0.618701	2.17248	1.27275	#N/A	2.14374	1.27909	1.3436	1.51478	1.62272	1.04121	#N/A	#N/A	#N/A	29	ENSG00000182685	BRICD5	protein_coding	BRICHOS domain containing 5 [Source:HGNC Symbol;Acc:HGNC:28309]
EZH2	0.990257	#N/A	0.410204	#N/A	#N/A	#N/A	#N/A	#N/A	#N/A	#N/A	#N/A	#N/A	#N/A	2.45003	1.60226	1.76664	1.29111	2.236	2.70895	2.45282	#N/A	1.95115	1.3197	4.87768	1.73698	#N/A	1.26401	#N/A	#N/A	#N/A	1.79902	#N/A	1.42343	#N/A	#N/A	#N/A	#N/A	#N/A	#N/A	#N/A	#N/A	#N/A	0.206069	#N/A	#N/A	#N/A	0.359619	#N/A	#N/A	0.308501	0.411941	2.07347	1.75925	2.04459	3.10999	2.47624	3.8683	2.35596	1.35892	3.14636	#N/A	#N/A	#N/A	29	ENSG00000106462	EZH2	protein_coding	enhancer of zeste 2 polycomb repressive complex 2 subunit [Source:HGNC Symbol;Acc:HGNC:3527]
MKLN1-AS	1.42087	#N/A	1.83223	1.69681	1.42128	1.75227	1.38901	1.1285	1.26921	#N/A	2.69129	#N/A	0.8371	0.493309	0.847238	#N/A	#N/A	0.924584	1.24962	#N/A	#N/A	#N/A	#N/A	#N/A	#N/A	#N/A	1.57956	1.97415	2.65386	#N/A	0.902931	#N/A	#N/A	#N/A	#N/A	#N/A	0.372559	#N/A	0.47825	#N/A	#N/A	#N/A	0.401814	#N/A	0.62552	#N/A	0.366675	#N/A	#N/A	0.343818	#N/A	#N/A	0.77798	#N/A	2.67287	#N/A	1.8273	#N/A	#N/A	1.38601	#N/A	1.86624	#N/A	29	ENSG00000236753	MKLN1-AS	lncRNA	MKLN1 antisense RNA [Source:HGNC Symbol;Acc:HGNC:40374]
SCARF1#074660	0.936953	1.55591	#N/A	#N/A	#N/A	#N/A	#N/A	#N/A	#N/A	#N/A	#N/A	#N/A	#N/A	2.66581	2.07284	3.90736	2.26914	2.20674	3.44004	3.89772	4.44857	2.70047	1.10835	4.87839	#N/A	#N/A	0.994484	#N/A	#N/A	#N/A	3.29954	1.18954	2.39389	2.37432	#N/A	#N/A	#N/A	#N/A	#N/A	#N/A	#N/A	#N/A	#N/A	#N/A	#N/A	#N/A	#N/A	#N/A	#N/A	#N/A	0.557217	1.61929	1.96368	2.166	2.07801	1.43493	1.80854	1.99446	#N/A	1.64174	#N/A	2.78911	2.34453	29	ENSG00000074660	SCARF1	protein_coding	scavenger receptor class F member 1 [Source:HGNC Symbol;Acc:HGNC:16820]
BRIX1	0.991115	1.32782	1.48199	1.311	1.67156	1.78708	1.39755	1.19789	2.92262	#N/A	2.84414	#N/A	0.830026	1.25269	1.21646	1.01181	#N/A	#N/A	1.08542	0.983539	#N/A	1.25365	#N/A	0.942572	1.05755	#N/A	1.33085	#N/A	1.90184	#N/A	0.623688	#N/A	#N/A	#N/A	#N/A	#N/A	#N/A	#N/A	#N/A	#N/A	#N/A	#N/A	#N/A	#N/A	#N/A	#N/A	#N/A	#N/A	#N/A	#N/A	#N/A	1.21705	1.13323	0.73655	#N/A	1.89683	3.73202	3.38121	1.08446	#N/A	#N/A	#N/A	#N/A	29	ENSG00000113460	BRIX1	protein_coding	biogenesis of ribosomes BRX1 [Source:HGNC Symbol;Acc:HGNC:24170]
#238221	1.28349	#N/A	2.66643	0.883073	1.52451	1.99384	2.35493	1.87599	1.23093	#N/A	2.45235	#N/A	1.78828	1.10715	2.68798	1.34915	1.56106	#N/A	1.30823	1.99279	#N/A	1.11083	#N/A	2.59621	1.26705	#N/A	#N/A	#N/A	#N/A	#N/A	0.960205	#N/A	1.0264	#N/A	#N/A	#N/A	#N/A	#N/A	#N/A	#N/A	#N/A	#N/A	#N/A	#N/A	#N/A	#N/A	#N/A	#N/A	#N/A	#N/A	#N/A	1.63377	1.04183	1.06661	2.36437	1.8876	1.83862	1.72116	#N/A	1.26589	#N/A	#N/A	#N/A	29	ENSG00000238221		lncRNA	novel transcript
KDM7A	0.935551	#N/A	#N/A	#N/A	#N/A	#N/A	#N/A	#N/A	#N/A	#N/A	#N/A	#N/A	#N/A	1.04843	0.468008	0.558595	0.713628	1.23428	0.728198	1.94347	#N/A	1.24393	0.467007	1.33625	#N/A	#N/A	#N/A	#N/A	#N/A	2.77528	1.04743	1.06834	0.930896	#N/A	#N/A	#N/A	#N/A	#N/A	#N/A	#N/A	#N/A	#N/A	0.111747	#N/A	#N/A	#N/A	0.182407	#N/A	#N/A	0.144364	0.204482	1.13802	0.915909	0.752524	1.26956	0.779605	2.17433	2.11681	#N/A	2.39174	#N/A	0.43746	0.973941	29	ENSG00000006459	KDM7A	protein_coding	lysine demethylase 7A [Source:HGNC Symbol;Acc:HGNC:22224]
BICRAL	0.473814	#N/A	0.365429	0.540457	0.493387	0.997595	0.842334	0.646461	0.631298	#N/A	1.36938	#N/A	0.326923	0.152637	0.414278	0.214911	#N/A	0.340069	#N/A	1.37772	#N/A	#N/A	#N/A	1.19712	#N/A	#N/A	0.751971	0.568146	0.516165	#N/A	0.275973	#N/A	#N/A	#N/A	#N/A	#N/A	#N/A	#N/A	#N/A	#N/A	#N/A	#N/A	#N/A	#N/A	#N/A	#N/A	#N/A	#N/A	#N/A	#N/A	#N/A	0.132112	#N/A	0.445173	0.492334	0.479942	1.89435	0.772727	0.323375	0.51336	#N/A	#N/A	0.657634	29	ENSG00000112624	BICRAL	protein_coding	BICRA like chromatin remodeling complex associated protein [Source:HGNC Symbol;Acc:HGNC:21111]
TJAP1	0.894747	1.32738	0.843911	1.07798	0.700933	1.43374	1.08472	0.688401	1.98804	#N/A	1.66501	#N/A	#N/A	0.626369	0.621701	0.737229	#N/A	0.85424	0.772636	1.48892	#N/A	0.74842	#N/A	1.13826	1.5981	#N/A	#N/A	0.657932	0.993756	#N/A	0.501961	#N/A	#N/A	#N/A	#N/A	#N/A	#N/A	#N/A	#N/A	#N/A	#N/A	#N/A	#N/A	#N/A	#N/A	#N/A	#N/A	#N/A	#N/A	#N/A	#N/A	0.695589	0.781707	#N/A	1.4179	1.55593	2.86312	2.72081	#N/A	#N/A	#N/A	0.898574	#N/A	29	ENSG00000137221	TJAP1	protein_coding	tight junction associated protein 1 [Source:HGNC Symbol;Acc:HGNC:17949]
DUSP3	1.1308	#N/A	5.25482	2.79696	1.95847	#N/A	1.08144	2.02836	#N/A	#N/A	0.690012	#N/A	1.29237	7.00076	2.60121	2.88233	1.38577	3.14842	0.962286	0.627771	0.898793	#N/A	#N/A	0.834075	0.844954	#N/A	#N/A	#N/A	#N/A	#N/A	4.93395	0.714003	1.67922	#N/A	#N/A	#N/A	#N/A	#N/A	#N/A	#N/A	#N/A	#N/A	#N/A	#N/A	#N/A	#N/A	#N/A	#N/A	#N/A	#N/A	#N/A	5.65454	2.14097	1.24155	1.59495	0.862953	#N/A	1.12244	1.23721	#N/A	#N/A	1.28717	#N/A	29	ENSG00000108861	DUSP3	protein_coding	dual specificity phosphatase 3 [Source:HGNC Symbol;Acc:HGNC:3069]
#260337	1.11241	#N/A	2.65001	2.03453	2.27672	1.89821	1.34721	3.58001	1.32409	#N/A	#N/A	#N/A	2.06751	6.48508	4.38215	2.71634	2.07191	2.917	1.19594	#N/A	#N/A	#N/A	1.61309	0.793142	#N/A	#N/A	3.00594	1.54287	1.64584	#N/A	4.00573	#N/A	#N/A	#N/A	#N/A	#N/A	#N/A	#N/A	0.919856	#N/A	#N/A	#N/A	0.880623	#N/A	#N/A	#N/A	#N/A	#N/A	#N/A	#N/A	#N/A	3.96653	1.7666	1.58779	1.59242	1.19733	#N/A	#N/A	#N/A	#N/A	#N/A	1.44199	#N/A	29	ENSG00000260337		lncRNA	novel transcript
ARVCF	1.11403	1.02965	1.36727	1.82979	#N/A	2.15273	#N/A	1.1153	4.22462	#N/A	1.25917	#N/A	1.15584	2.30371	1.84815	2.41342	#N/A	2.14785	#N/A	2.4168	1.65949	1.53572	#N/A	2.84575	1.09202	#N/A	1.361	1.38103	4.22296	#N/A	0.657129	#N/A	#N/A	#N/A	#N/A	#N/A	#N/A	#N/A	#N/A	#N/A	#N/A	#N/A	#N/A	#N/A	#N/A	#N/A	0.380679	#N/A	#N/A	#N/A	#N/A	2.27882	0.742525	#N/A	1.56011	1.77966	#N/A	2.99491	#N/A	#N/A	#N/A	1.33138	#N/A	29	ENSG00000099889	ARVCF	protein_coding	ARVCF delta catenin family member [Source:HGNC Symbol;Acc:HGNC:728]
TMED1	0.973173	#N/A	3.99829	2.56742	1.35697	1.0777	0.750526	2.60023	#N/A	#N/A	0.600415	#N/A	1.1071	2.01476	0.923684	3.54008	0.812911	1.85602	#N/A	#N/A	#N/A	#N/A	#N/A	0.600593	#N/A	#N/A	#N/A	#N/A	#N/A	#N/A	2.07055	#N/A	#N/A	#N/A	#N/A	#N/A	#N/A	#N/A	#N/A	#N/A	#N/A	#N/A	0.529331	#N/A	#N/A	#N/A	0.816128	0.67431	#N/A	1.01462	#N/A	4.32933	3.25251	0.895015	0.965178	0.686935	#N/A	0.797903	0.839951	#N/A	0.935464	#N/A	0.90519	29	ENSG00000099203	TMED1	protein_coding	transmembrane p24 trafficking protein 1 [Source:HGNC Symbol;Acc:HGNC:17291]
MIR99AHG	#N/A	3.74606	6.67823	4.0035	5.024	7.45415	4.37875	2.30801	4.63718	0.236093	3.91917	#N/A	1.60633	#N/A	#N/A	#N/A	#N/A	#N/A	#N/A	#N/A	#N/A	#N/A	#N/A	0.485336	#N/A	0.623742	1.22246	1.80291	2.73328	#N/A	#N/A	#N/A	#N/A	#N/A	0.1422	#N/A	#N/A	#N/A	#N/A	#N/A	#N/A	#N/A	#N/A	0.280725	#N/A	#N/A	#N/A	#N/A	#N/A	#N/A	#N/A	1.15928	1.36221	0.681187	1.58673	1.47958	3.25426	2.3149	1.59855	0.841368	#N/A	4.20856	4.63597	29	ENSG00000215386	MIR99AHG	lncRNA	mir-99a-let-7c cluster host gene [Source:HGNC Symbol;Acc:HGNC:1274]
AR	#N/A	5.8225	7.06624	3.56641	4.76768	6.42708	4.53403	4.34833	3.96472	#N/A	4.41344	#N/A	2.83348	#N/A	0.479329	#N/A	0.911349	#N/A	#N/A	#N/A	#N/A	#N/A	#N/A	0.725674	#N/A	#N/A	3.96005	3.37426	4.24104	4.54413	#N/A	#N/A	#N/A	#N/A	#N/A	#N/A	#N/A	#N/A	#N/A	#N/A	#N/A	#N/A	#N/A	#N/A	#N/A	#N/A	#N/A	#N/A	#N/A	#N/A	#N/A	4.53012	1.66517	1.82906	4.87028	4.21492	4.05959	4.78124	2.94114	1.56776	0.860401	6.27716	5.32772	29	ENSG00000169083	AR	protein_coding	androgen receptor [Source:HGNC Symbol;Acc:HGNC:644]
ITGA7	#N/A	4.21016	6.90145	3.23136	4.7814	5.16898	4.81705	3.69993	3.61934	#N/A	3.77995	#N/A	#N/A	4.21978	3.36961	3.29147	1.45553	3.86218	3.59186	3.68208	3.54193	2.9807	0.774414	3.58645	0.821333	#N/A	4.37612	3.53804	5.13353	2.1893	#N/A	#N/A	#N/A	#N/A	#N/A	#N/A	#N/A	#N/A	#N/A	#N/A	#N/A	0.337306	#N/A	#N/A	#N/A	#N/A	#N/A	#N/A	0.497142	#N/A	#N/A	#N/A	#N/A	#N/A	#N/A	#N/A	#N/A	#N/A	#N/A	#N/A	#N/A	4.13057	5.34457	29	ENSG00000135424	ITGA7	protein_coding	integrin subunit alpha 7 [Source:HGNC Symbol;Acc:HGNC:6143]
ABCA10	#N/A	4.68647	7.10142	3.7221	4.32227	7.17434	3.86669	3.3348	4.48243	#N/A	3.6472	0.632266	1.05478	#N/A	#N/A	#N/A	#N/A	#N/A	#N/A	#N/A	#N/A	#N/A	#N/A	#N/A	#N/A	#N/A	3.25905	4.11981	4.11444	5.44729	1.87687	1.68029	1.7196	0.871598	#N/A	#N/A	#N/A	#N/A	#N/A	#N/A	#N/A	#N/A	#N/A	#N/A	#N/A	#N/A	#N/A	#N/A	#N/A	#N/A	#N/A	0.84625	1.19335	1.31694	1.89377	1.27872	2.52008	1.47849	1.09326	#N/A	#N/A	4.60731	4.29534	29	ENSG00000154263	ABCA10	protein_coding	ATP binding cassette subfamily A member 10 [Source:HGNC Symbol;Acc:HGNC:30]
PARD3	#N/A	3.96648	4.3192	2.22208	4.15963	4.49876	3.41341	1.81558	2.70728	#N/A	2.78587	#N/A	0.368978	0.289117	0.747246	#N/A	#N/A	0.301555	#N/A	0.889207	#N/A	0.437317	#N/A	0.733585	#N/A	0.785305	4.36518	3.94926	5.08093	3.12031	0.742241	0.469102	0.566701	#N/A	#N/A	#N/A	#N/A	#N/A	#N/A	#N/A	#N/A	#N/A	#N/A	#N/A	#N/A	#N/A	#N/A	#N/A	0.4873	#N/A	#N/A	#N/A	0.162461	#N/A	#N/A	#N/A	1.86909	#N/A	#N/A	#N/A	#N/A	4.18094	5.06802	29	ENSG00000148498	PARD3	protein_coding	par-3 family cell polarity regulator [Source:HGNC Symbol;Acc:HGNC:16051]
MYBPC2	#N/A	3.20406	4.96156	#N/A	#N/A	2.9967	2.17021	#N/A	#N/A	#N/A	2.88464	#N/A	#N/A	6.61556	3.77801	4.26383	3.37755	4.71781	3.17116	4.33751	5.47626	3.41738	#N/A	2.27341	4.14394	#N/A	#N/A	2.83788	3.49164	#N/A	4.99608	1.01629	#N/A	#N/A	#N/A	#N/A	#N/A	#N/A	#N/A	#N/A	#N/A	#N/A	#N/A	#N/A	#N/A	#N/A	#N/A	#N/A	#N/A	#N/A	#N/A	7.09725	2.06265	#N/A	6.19786	2.91855	1.75705	4.76502	2.88563	2.45911	#N/A	1.76802	#N/A	29	ENSG00000086967	MYBPC2	protein_coding	myosin binding protein C2 [Source:HGNC Symbol;Acc:HGNC:7550]
NEK1	#N/A	2.05326	0.842975	0.57099	0.872751	1.05536	1.18772	0.426331	1.09973	#N/A	1.08078	#N/A	#N/A	0.12302	0.210315	#N/A	#N/A	#N/A	#N/A	#N/A	#N/A	#N/A	#N/A	#N/A	#N/A	0.72895	1.38069	1.10666	1.17394	#N/A	#N/A	#N/A	#N/A	#N/A	#N/A	#N/A	#N/A	#N/A	0.165405	#N/A	#N/A	#N/A	0.139689	#N/A	0.23493	#N/A	0.181827	#N/A	#N/A	0.267219	#N/A	0.294411	0.287387	#N/A	0.502747	0.796856	2.32197	0.83784	0.438354	#N/A	#N/A	0.883995	1.00528	29	ENSG00000137601	NEK1	protein_coding	NIMA related kinase 1 [Source:HGNC Symbol;Acc:HGNC:7744]
#249456	#N/A	1.99847	0.406667	#N/A	#N/A	0.824418	0.710513	0.823786	0.757433	#N/A	1.02961	#N/A	0.437017	0.536689	0.764211	#N/A	#N/A	0.378215	#N/A	1.14442	#N/A	#N/A	#N/A	0.781228	0.767196	#N/A	0.76961	1.01043	1.23559	#N/A	0.579314	#N/A	0.424094	#N/A	#N/A	#N/A	#N/A	#N/A	#N/A	#N/A	#N/A	#N/A	#N/A	#N/A	#N/A	#N/A	#N/A	#N/A	0.687469	#N/A	#N/A	0.52077	#N/A	0.67117	1.23921	#N/A	2.3902	0.810978	0.690621	1.49242	#N/A	1.21548	1.7025	29	ENSG00000249456		lncRNA	novel transcript, sense overlapping ZRANB1
GUF1	#N/A	2.74564	2.13922	1.34845	1.01169	1.28605	2.17819	1.14506	3.10529	#N/A	2.86225	#N/A	0.831786	0.4635	0.534404	#N/A	#N/A	#N/A	#N/A	1.04687	#N/A	1.14595	#N/A	1.28381	#N/A	#N/A	0.7832	1.29957	#N/A	#N/A	#N/A	#N/A	#N/A	#N/A	#N/A	#N/A	0.441913	#N/A	0.461746	#N/A	#N/A	#N/A	#N/A	#N/A	#N/A	#N/A	#N/A	#N/A	#N/A	#N/A	#N/A	1.46855	1.1817	1.77904	1.19257	2.36972	3.84972	3.41661	1.29998	1.55732	0.77039	#N/A	#N/A	29	ENSG00000151806	GUF1	protein_coding	GTP binding elongation factor GUF1 [Source:HGNC Symbol;Acc:HGNC:25799]
#258824	#N/A	2.68056	2.12951	1.03939	2.75933	2.19673	1.37508	1.19274	3.64462	#N/A	2.06195	#N/A	1.1329	0.881741	1.50379	#N/A	#N/A	#N/A	1.79941	#N/A	#N/A	1.20031	#N/A	2.28874	1.73187	#N/A	0.750449	1.47247	1.02693	#N/A	#N/A	#N/A	#N/A	#N/A	#N/A	#N/A	#N/A	#N/A	#N/A	#N/A	#N/A	#N/A	#N/A	#N/A	#N/A	#N/A	#N/A	#N/A	#N/A	#N/A	#N/A	1.14827	1.08614	1.37073	1.50103	2.24033	2.22495	2.46583	#N/A	#N/A	1.44317	1.27792	1.69073	29	ENSG00000258824		lncRNA	novel transcript
KCNN3	#N/A	2.60843	1.40748	#N/A	1.73579	3.09655	1.2559	#N/A	#N/A	#N/A	#N/A	#N/A	#N/A	1.57161	2.29228	1.5472	1.59569	1.4907	2.07107	1.69262	2.27948	1.07364	#N/A	1.74564	0.873607	#N/A	2.6624	3.11357	3.16131	#N/A	#N/A	#N/A	#N/A	#N/A	#N/A	#N/A	#N/A	#N/A	#N/A	#N/A	#N/A	#N/A	#N/A	#N/A	#N/A	#N/A	#N/A	#N/A	#N/A	#N/A	#N/A	3.69683	1.84124	1.81931	6.61592	1.73831	2.30796	2.51109	#N/A	0.828372	#N/A	2.80459	2.59971	29	ENSG00000143603	KCNN3	protein_coding	potassium calcium-activated channel subfamily N member 3 [Source:HGNC Symbol;Acc:HGNC:6292]
IRAK1BP1	#N/A	2.61156	1.54074	1.10171	1.74881	1.42676	1.73759	0.606599	2.91088	#N/A	2.05377	#N/A	0.682819	0.773013	0.554859	0.646374	#N/A	1.13514	#N/A	1.39961	#N/A	#N/A	#N/A	#N/A	0.726512	#N/A	1.49645	1.26266	1.73828	#N/A	#N/A	#N/A	#N/A	#N/A	#N/A	#N/A	#N/A	#N/A	#N/A	#N/A	#N/A	#N/A	#N/A	#N/A	#N/A	#N/A	#N/A	#N/A	#N/A	#N/A	#N/A	0.869045	0.449633	#N/A	1.15277	1.31965	3.29631	2.07401	1.51052	1.33658	#N/A	1.2104	2.3382	29	ENSG00000146243	IRAK1BP1	protein_coding	interleukin 1 receptor associated kinase 1 binding protein 1 [Source:HGNC Symbol;Acc:HGNC:17368]
REV1	#N/A	1.33318	0.51829	0.477149	0.512968	0.989188	0.718644	0.348413	1.70861	#N/A	1.64091	#N/A	0.48797	0.149937	#N/A	0.239029	#N/A	#N/A	#N/A	0.696853	#N/A	#N/A	#N/A	0.798945	0.550719	#N/A	#N/A	0.418042	0.82684	#N/A	0.304116	#N/A	#N/A	#N/A	#N/A	#N/A	#N/A	#N/A	#N/A	#N/A	#N/A	#N/A	#N/A	#N/A	#N/A	#N/A	#N/A	#N/A	0.47711	#N/A	#N/A	0.283311	0.253708	#N/A	0.355577	0.96787	1.89695	1.01068	0.596925	1.23548	#N/A	0.998765	1.26711	29	ENSG00000135945	REV1	protein_coding	REV1 DNA directed polymerase [Source:HGNC Symbol;Acc:HGNC:14060]
#258561	#N/A	2.23323	0.342247	0.977208	#N/A	1.41327	#N/A	0.739216	#N/A	#N/A	1.22787	#N/A	#N/A	0.373393	0.487322	1.25423	#N/A	0.960025	#N/A	1.30674	#N/A	0.747433	#N/A	1.26442	#N/A	#N/A	1.87775	2.14018	1.83134	#N/A	1.04585	#N/A	0.857396	0.661551	#N/A	#N/A	#N/A	#N/A	#N/A	#N/A	#N/A	#N/A	0.224537	#N/A	#N/A	#N/A	#N/A	#N/A	#N/A	#N/A	#N/A	0.589015	1.35624	1.41392	1.40071	0.955063	3.7611	1.7777	#N/A	#N/A	#N/A	0.953942	2.30859	29	ENSG00000258561		lncRNA	novel transcript
BTF3L4	#N/A	2.21075	1.41417	0.64285	1.1738	1.46643	1.16092	0.613953	2.40014	#N/A	2.00192	#N/A	0.692259	0.582561	0.831391	0.531543	0.622782	0.619179	#N/A	1.29196	#N/A	#N/A	0.594383	1.4498	#N/A	#N/A	#N/A	#N/A	#N/A	#N/A	#N/A	#N/A	#N/A	#N/A	#N/A	#N/A	#N/A	#N/A	#N/A	#N/A	#N/A	#N/A	#N/A	#N/A	#N/A	#N/A	#N/A	#N/A	#N/A	#N/A	#N/A	0.769675	0.660509	0.857255	1.03251	1.09331	2.68574	2.04315	1.11946	1.82866	#N/A	0.925559	1.17453	29	ENSG00000134717	BTF3L4	protein_coding	basic transcription factor 3 like 4 [Source:HGNC Symbol;Acc:HGNC:30547]
#232295	#N/A	2.3205	#N/A	#N/A	0.884318	1.38911	0.824644	0.675589	0.842088	#N/A	1.08612	#N/A	#N/A	1.78266	2.6523	2.3633	1.76461	1.58954	2.48109	3.14693	2.65131	1.9366	0.646256	2.4097	#N/A	#N/A	2.31714	2.15749	2.79045	2.03585	1.42233	#N/A	0.774539	#N/A	#N/A	#N/A	#N/A	#N/A	#N/A	#N/A	#N/A	#N/A	#N/A	#N/A	#N/A	#N/A	#N/A	#N/A	#N/A	#N/A	#N/A	#N/A	#N/A	0.772976	0.940789	1.09575	#N/A	#N/A	#N/A	#N/A	#N/A	3.33654	3.1533	29	ENSG00000232295		lncRNA	novel transcript, antisense OGFRL1
FAM174B	#N/A	2.02029	#N/A	#N/A	#N/A	#N/A	#N/A	#N/A	#N/A	#N/A	#N/A	#N/A	#N/A	1.02353	0.991231	0.827105	0.918298	1.08483	#N/A	1.15357	0.893996	0.95884	0.60291	1.50536	#N/A	#N/A	1.48845	1.1667	1.49243	2.10162	0.384594	#N/A	#N/A	#N/A	#N/A	#N/A	#N/A	#N/A	0.162706	#N/A	#N/A	#N/A	0.258364	#N/A	0.277125	#N/A	#N/A	0.149602	#N/A	#N/A	#N/A	1.49066	1.20452	1.71425	1.57522	1.09337	2.33466	2.20251	#N/A	#N/A	#N/A	1.70592	3.2966	29	ENSG00000185442	FAM174B	protein_coding	family with sequence similarity 174 member B [Source:HGNC Symbol;Acc:HGNC:34339]
SNAP47	#N/A	2.1679	1.69661	1.30812	1.43818	1.46526	1.48801	1.51495	1.97678	#N/A	1.40665	#N/A	1.36616	0.952517	0.882837	0.890718	1.05733	0.772243	#N/A	2.29592	#N/A	#N/A	#N/A	1.04626	0.999227	#N/A	1.49246	1.09519	1.23428	#N/A	0.390599	#N/A	#N/A	#N/A	#N/A	#N/A	#N/A	#N/A	#N/A	#N/A	#N/A	#N/A	#N/A	#N/A	#N/A	#N/A	#N/A	#N/A	#N/A	#N/A	#N/A	1.2129	#N/A	1.56266	0.871053	3.51944	2.16493	3.99303	1.30904	#N/A	#N/A	#N/A	#N/A	29	ENSG00000143740	SNAP47	protein_coding	synaptosome associated protein 47 [Source:HGNC Symbol;Acc:HGNC:30669]
#286020	#N/A	2.07259	3.6303	2.08904	3.10244	2.88546	4.97338	2.42561	2.07931	#N/A	4.04577	1.39815	#N/A	3.43241	2.8436	2.92906	2.28951	4.35792	2.85078	3.34774	1.30598	3.06813	#N/A	4.22149	#N/A	#N/A	3.20099	5.104	2.61529	#N/A	2.98091	#N/A	1.6969	1.68111	#N/A	#N/A	#N/A	#N/A	#N/A	#N/A	#N/A	#N/A	#N/A	#N/A	#N/A	#N/A	#N/A	#N/A	#N/A	#N/A	#N/A	#N/A	#N/A	#N/A	#N/A	#N/A	2.00489	#N/A	#N/A	#N/A	#N/A	1.16452	3.74348	29	ENSG00000286020		lncRNA	novel transcript, antisense to PLCL1
ZKSCAN7-AS1#236869	#N/A	1.66112	0.646401	0.519958	#N/A	0.990723	0.850765	0.748637	1.51019	0.368779	1.34244	#N/A	0.568616	#N/A	0.581021	0.523408	#N/A	#N/A	#N/A	1.15526	#N/A	0.544464	0.431517	1.50914	#N/A	#N/A	1.13467	1.83847	1.92859	#N/A	#N/A	#N/A	#N/A	#N/A	#N/A	#N/A	#N/A	#N/A	0.163217	#N/A	#N/A	#N/A	0.0896875	#N/A	#N/A	#N/A	#N/A	#N/A	#N/A	0.148148	0.145621	#N/A	#N/A	0.617086	#N/A	1.06707	1.894	1.02623	#N/A	#N/A	#N/A	1.63353	1.62095	29	ENSG00000236869	ZKSCAN7-AS1	lncRNA	ZKSCAN7 ZNF cluster antisense RNA 1 [Source:HGNC Symbol;Acc:HGNC:53964]
OSBPL1A	#N/A	1.60148	#N/A	0.564851	#N/A	#N/A	#N/A	#N/A	#N/A	#N/A	#N/A	#N/A	#N/A	1.65806	1.44454	0.916247	0.719176	1.71419	1.36187	3.23171	1.55472	2.18936	0.646904	2.55449	#N/A	#N/A	#N/A	#N/A	1.05286	#N/A	1.37425	0.951561	0.795302	0.547008	#N/A	#N/A	0.295448	#N/A	#N/A	0.179128	#N/A	#N/A	#N/A	#N/A	#N/A	#N/A	#N/A	#N/A	#N/A	0.143558	0.317047	0.492977	#N/A	#N/A	#N/A	1.06743	1.96342	1.50165	#N/A	1.29114	#N/A	3.19997	2.65496	29	ENSG00000141447	OSBPL1A	protein_coding	oxysterol binding protein like 1A [Source:HGNC Symbol;Acc:HGNC:16398]
SYNGR1	#N/A	1.62436	5.45189	2.95445	3.11846	5.77305	1.9401	2.78377	5.29129	#N/A	4.60461	#N/A	1.18436	0.573704	0.664077	#N/A	1.30948	#N/A	#N/A	2.39785	#N/A	#N/A	#N/A	0.993515	#N/A	#N/A	2.9734	2.44548	1.39833	1.85801	#N/A	#N/A	#N/A	#N/A	#N/A	#N/A	#N/A	#N/A	#N/A	#N/A	#N/A	#N/A	#N/A	#N/A	#N/A	#N/A	#N/A	#N/A	#N/A	#N/A	#N/A	0.989387	1.35882	0.878001	#N/A	1.74441	4.08422	2.97639	1.89255	1.07572	#N/A	2.74328	3.01721	29	ENSG00000100321	SYNGR1	protein_coding	synaptogyrin 1 [Source:HGNC Symbol;Acc:HGNC:11498]
ACBD6	#N/A	0.964079	0.646566	0.654204	0.470294	0.901325	0.616397	0.391847	1.39331	#N/A	2.20912	#N/A	0.318338	0.373439	0.325862	0.277456	#N/A	0.536821	#N/A	0.841107	0.980687	0.774798	#N/A	0.657617	0.443227	#N/A	#N/A	#N/A	0.902503	#N/A	0.16589	#N/A	#N/A	#N/A	#N/A	#N/A	#N/A	#N/A	#N/A	#N/A	#N/A	#N/A	#N/A	#N/A	#N/A	#N/A	#N/A	#N/A	#N/A	#N/A	#N/A	0.392776	0.320784	#N/A	0.814963	0.942433	1.79672	1.2924	0.496656	0.795154	#N/A	#N/A	#N/A	29	ENSG00000230124	ACBD6	protein_coding	acyl-CoA binding domain containing 6 [Source:HGNC Symbol;Acc:HGNC:23339]
PSMD9	#N/A	1.40855	1.40128	0.913658	1.21747	1.54803	1.1647	0.97557	2.23312	0.418892	2.3954	#N/A	0.730069	0.643245	0.722332	0.508599	#N/A	1.12726	#N/A	2.74415	#N/A	#N/A	#N/A	1.1197	#N/A	#N/A	1.83277	1.08873	0.996714	#N/A	0.600631	#N/A	#N/A	#N/A	#N/A	#N/A	0.193143	#N/A	#N/A	#N/A	#N/A	#N/A	#N/A	#N/A	#N/A	#N/A	#N/A	#N/A	0.876112	#N/A	#N/A	0.471762	#N/A	0.954562	#N/A	#N/A	1.56619	1.15097	#N/A	1.18001	#N/A	#N/A	1.43748	29	ENSG00000110801	PSMD9	protein_coding	proteasome 26S subunit, non-ATPase 9 [Source:HGNC Symbol;Acc:HGNC:9567]
RAP2C-AS1	#N/A	1.42854	1.17208	1.22549	1.68252	1.97481	1.78506	#N/A	1.23126	0.455662	1.94147	#N/A	0.770011	#N/A	#N/A	#N/A	#N/A	#N/A	#N/A	0.834086	#N/A	#N/A	#N/A	#N/A	#N/A	#N/A	1.10589	1.42133	#N/A	#N/A	1.00503	1.08154	0.611456	#N/A	#N/A	#N/A	#N/A	#N/A	0.313889	#N/A	#N/A	#N/A	0.330474	#N/A	#N/A	#N/A	0.31916	0.2708	#N/A	0.55679	#N/A	0.319496	0.546898	0.925261	0.844872	1.11949	1.61711	0.765061	#N/A	#N/A	#N/A	1.16269	#N/A	29	ENSG00000232160	RAP2C-AS1	lncRNA	RAP2C antisense RNA 1 [Source:HGNC Symbol;Acc:HGNC:40957]
HOXA9	#N/A	1.52919	3.27058	6.27407	2.3499	2.62276	2.84962	2.41034	4.83088	#N/A	3.55232	#N/A	2.10941	#N/A	#N/A	0.508239	1.25084	#N/A	#N/A	1.5661	#N/A	#N/A	#N/A	#N/A	#N/A	#N/A	3.24218	4.64676	4.66768	#N/A	1.16228	#N/A	0.748243	#N/A	#N/A	#N/A	#N/A	#N/A	#N/A	#N/A	#N/A	#N/A	#N/A	#N/A	#N/A	#N/A	#N/A	#N/A	#N/A	#N/A	#N/A	3.05643	2.67308	1.91186	3.02857	2.81338	2.64897	5.0151	1.95863	#N/A	1.17146	2.44747	3.3046	29	ENSG00000078399	HOXA9	protein_coding	homeobox A9 [Source:HGNC Symbol;Acc:HGNC:5109]
IRS1	#N/A	2.07237	7.62788	4.16111	4.99247	7.25532	7.10439	4.68297	5.00238	#N/A	4.39134	#N/A	2.34277	#N/A	#N/A	#N/A	#N/A	#N/A	#N/A	#N/A	#N/A	#N/A	#N/A	#N/A	#N/A	#N/A	4.44117	3.48001	5.33015	3.69614	#N/A	1.91723	0.771585	0.736566	0.14804	#N/A	#N/A	#N/A	#N/A	#N/A	#N/A	0.27793	#N/A	#N/A	#N/A	#N/A	#N/A	#N/A	#N/A	#N/A	#N/A	1.91935	0.896879	1.17357	2.86756	2.22205	3.88507	3.89853	1.65958	#N/A	#N/A	5.31871	6.15142	29	ENSG00000169047	IRS1	protein_coding	insulin receptor substrate 1 [Source:HGNC Symbol;Acc:HGNC:6125]
LYAR	#N/A	1.43474	1.80389	1.17857	1.32876	#N/A	1.15729	#N/A	2.17729	#N/A	1.7622	#N/A	#N/A	0.539759	#N/A	#N/A	#N/A	#N/A	#N/A	2.73713	#N/A	#N/A	0.631424	#N/A	1.1108	#N/A	0.833817	#N/A	#N/A	#N/A	0.513867	#N/A	#N/A	#N/A	#N/A	#N/A	0.658171	#N/A	0.925451	#N/A	#N/A	#N/A	0.81085	#N/A	0.538401	#N/A	0.965386	0.403451	#N/A	0.94764	#N/A	0.916191	1.02426	1.06283	#N/A	2.49848	2.46792	1.27009	1.48732	1.52143	1.16874	#N/A	#N/A	29	ENSG00000145220	LYAR	protein_coding	Ly1 antibody reactive [Source:HGNC Symbol;Acc:HGNC:26021]
GAPVD1	#N/A	1.09754	0.449628	0.504184	0.466555	0.816755	1.00108	0.577877	1.12	#N/A	1.35888	#N/A	0.381817	0.426533	#N/A	0.35937	#N/A	0.545942	#N/A	1.4482	#N/A	0.891443	#N/A	1.2605	0.636123	#N/A	#N/A	#N/A	#N/A	#N/A	0.357046	#N/A	0.356377	#N/A	#N/A	#N/A	#N/A	#N/A	#N/A	#N/A	#N/A	#N/A	#N/A	#N/A	#N/A	#N/A	#N/A	#N/A	0.588965	#N/A	#N/A	0.527686	0.301492	0.498667	0.712318	0.634888	1.95637	1.50812	0.758313	#N/A	#N/A	#N/A	0.707506	29	ENSG00000165219	GAPVD1	protein_coding	GTPase activating protein and VPS9 domains 1 [Source:HGNC Symbol;Acc:HGNC:23375]
GLIPR1L2	#N/A	1.45144	3.20273	2.04157	2.20971	3.21	1.96801	3.75652	3.0788	#N/A	3.17813	#N/A	1.63262	0.534234	1.35395	#N/A	0.741056	#N/A	#N/A	2.58444	1.81186	#N/A	#N/A	2.09513	#N/A	#N/A	1.23152	2.21448	2.92615	#N/A	0.677103	#N/A	#N/A	#N/A	#N/A	#N/A	#N/A	#N/A	#N/A	#N/A	#N/A	#N/A	#N/A	#N/A	#N/A	#N/A	#N/A	#N/A	#N/A	#N/A	#N/A	1.80553	#N/A	1.16047	1.4256	2.60578	2.69657	3.27008	#N/A	1.64371	#N/A	1.65191	3.14098	29	ENSG00000180481	GLIPR1L2	protein_coding	GLIPR1 like 2 [Source:HGNC Symbol;Acc:HGNC:28592]
HELLPAR	#N/A	1.44187	3.23888	1.68155	3.23154	4.5106	#N/A	2.5985	2.39442	#N/A	2.84495	#N/A	1.18942	#N/A	#N/A	#N/A	#N/A	#N/A	#N/A	#N/A	#N/A	#N/A	#N/A	#N/A	#N/A	#N/A	#N/A	1.04602	1.65147	#N/A	#N/A	#N/A	#N/A	#N/A	#N/A	#N/A	#N/A	#N/A	1.22924	#N/A	#N/A	#N/A	1.30917	0.613695	1.02892	#N/A	0.883912	0.755987	#N/A	0.978198	#N/A	2.65664	1.9665	1.38256	1.53964	2.10484	2.26105	2.82203	2.28502	1.5719	1.2155	#N/A	1.17954	29	ENSG00000281344	HELLPAR	lncRNA	HELLP associated long non-coding RNA [Source:HGNC Symbol;Acc:HGNC:43984]
LINC01894	#N/A	1.41787	4.12658	3.21226	4.88307	4.55364	3.91316	3.16952	3.91314	0.659151	2.51359	1.33535	2.75231	#N/A	#N/A	#N/A	1.27048	#N/A	#N/A	#N/A	#N/A	#N/A	#N/A	#N/A	#N/A	1.77197	5.38607	4.10932	2.60141	#N/A	#N/A	#N/A	#N/A	#N/A	#N/A	#N/A	#N/A	#N/A	0.446109	#N/A	#N/A	#N/A	#N/A	#N/A	#N/A	#N/A	#N/A	#N/A	#N/A	#N/A	0.647285	2.20862	1.33373	1.53308	1.7756	0.961597	#N/A	1.82241	1.16156	#N/A	2.01332	2.53745	1.53843	29	ENSG00000264345	LINC01894	lncRNA	long intergenic non-protein coding RNA 1894 [Source:HGNC Symbol;Acc:HGNC:52713]
TRA2B	#N/A	1.05329	0.713155	0.738719	0.905516	0.802644	0.833041	0.460564	1.4574	#N/A	1.48708	#N/A	0.473953	0.344224	0.412111	0.441058	0.523312	0.383609	#N/A	0.64296	1.0544	0.500863	#N/A	1.14262	#N/A	#N/A	#N/A	#N/A	0.475992	#N/A	#N/A	#N/A	#N/A	#N/A	#N/A	#N/A	#N/A	#N/A	#N/A	#N/A	#N/A	#N/A	#N/A	#N/A	#N/A	#N/A	#N/A	#N/A	#N/A	#N/A	#N/A	0.29976	0.26842	0.692161	0.472127	0.513259	1.30351	1.08949	0.915285	1.37996	#N/A	#N/A	#N/A	29	ENSG00000136527	TRA2B	protein_coding	transformer 2 beta homolog [Source:HGNC Symbol;Acc:HGNC:10781]
MTUS1-DT	#N/A	1.29887	2.25596	2.92746	2.49364	1.73212	4.23952	1.62077	4.30739	0.665078	1.79093	#N/A	#N/A	1.01187	1.8313	#N/A	#N/A	0.916283	1.11898	#N/A	1.14169	#N/A	#N/A	1.78957	#N/A	#N/A	0.950525	1.18422	4.26177	#N/A	#N/A	#N/A	#N/A	#N/A	#N/A	#N/A	#N/A	#N/A	0.560495	#N/A	#N/A	#N/A	0.575797	#N/A	0.590751	#N/A	0.259951	#N/A	#N/A	0.648419	#N/A	0.539181	#N/A	#N/A	#N/A	1.26842	#N/A	#N/A	#N/A	1.43355	#N/A	1.86398	2.87047	29	ENSG00000253944	MTUS1-DT	lncRNA	MTUS1 divergent transcript [Source:HGNC Symbol;Acc:HGNC:55525]
CABYR	#N/A	1.31699	#N/A	0.786104	#N/A	#N/A	#N/A	2.33593	#N/A	#N/A	#N/A	#N/A	#N/A	1.6646	2.99293	1.50284	#N/A	1.69802	3.2786	1.10929	#N/A	1.95207	0.731264	1.10213	#N/A	#N/A	2.33311	1.90307	1.47661	#N/A	1.62983	#N/A	1.44811	1.48102	#N/A	#N/A	0.726482	#N/A	#N/A	#N/A	#N/A	#N/A	0.312607	#N/A	#N/A	#N/A	#N/A	0.328005	#N/A	0.432837	#N/A	1.10735	#N/A	#N/A	1.14901	2.16379	1.94039	1.79019	1.05759	#N/A	#N/A	#N/A	1.46962	29	ENSG00000154040	CABYR	protein_coding	calcium binding tyrosine phosphorylation regulated [Source:HGNC Symbol;Acc:HGNC:15569]
ARHGEF37	#N/A	1.33786	#N/A	#N/A	#N/A	#N/A	#N/A	#N/A	0.734798	#N/A	#N/A	#N/A	#N/A	1.66197	1.40064	0.871676	#N/A	1.76896	1.53435	#N/A	1.17154	1.90618	0.685776	2.11938	#N/A	#N/A	#N/A	1.0364	1.85125	#N/A	1.26939	#N/A	0.896428	#N/A	#N/A	#N/A	0.294951	#N/A	0.424393	#N/A	#N/A	#N/A	0.413538	0.404716	#N/A	#N/A	#N/A	#N/A	#N/A	#N/A	#N/A	2.91017	1.01231	2.91775	5.39204	2.66266	2.02218	3.54454	1.27282	#N/A	#N/A	1.31836	4.24966	29	ENSG00000183111	ARHGEF37	protein_coding	Rho guanine nucleotide exchange factor 37 [Source:HGNC Symbol;Acc:HGNC:34430]
MRPL2	#N/A	0.999325	3.06505	1.38414	2.05939	1.56259	1.01225	3.63772	0.898741	#N/A	0.696667	0.537112	2.42878	2.74557	#N/A	3.58205	1.28351	#N/A	1.15209	#N/A	#N/A	#N/A	#N/A	0.812903	#N/A	#N/A	3.89243	1.76134	1.01797	#N/A	#N/A	#N/A	#N/A	#N/A	#N/A	#N/A	#N/A	#N/A	#N/A	#N/A	#N/A	#N/A	#N/A	#N/A	#N/A	#N/A	#N/A	#N/A	#N/A	#N/A	#N/A	2.4666	2.4149	1.25106	#N/A	0.859188	0.588334	0.976001	0.899767	#N/A	1.45777	2.09403	1.45009	29	ENSG00000112651	MRPL2	protein_coding	mitochondrial ribosomal protein L2 [Source:HGNC Symbol;Acc:HGNC:14056]
MTPAP	#N/A	1.32227	1.57929	1.06837	1.45351	1.80892	1.02839	0.900059	2.29911	#N/A	3.38971	#N/A	1.11217	1.20116	0.875975	0.951482	#N/A	#N/A	0.729389	2.33352	#N/A	1.93942	#N/A	1.6372	#N/A	#N/A	0.830088	#N/A	0.613323	#N/A	0.687408	#N/A	#N/A	#N/A	#N/A	#N/A	#N/A	#N/A	#N/A	#N/A	#N/A	#N/A	#N/A	#N/A	#N/A	#N/A	#N/A	#N/A	#N/A	#N/A	#N/A	1.08692	1.03334	#N/A	0.905673	1.74925	4.42548	3.95045	1.24647	1.49705	#N/A	#N/A	0.85069	29	ENSG00000107951	MTPAP	protein_coding	mitochondrial poly(A) polymerase [Source:HGNC Symbol;Acc:HGNC:25532]
DMGDH	#N/A	1.19872	1.46476	#N/A	1.2863	2.34739	1.56689	0.707695	2.00173	#N/A	1.48844	#N/A	0.825625	#N/A	#N/A	#N/A	#N/A	#N/A	#N/A	#N/A	#N/A	#N/A	#N/A	#N/A	#N/A	1.42674	2.53583	2.01872	1.83865	#N/A	0.779059	0.874427	#N/A	#N/A	#N/A	#N/A	#N/A	#N/A	0.851734	0.332632	#N/A	#N/A	0.774966	0.681479	0.457369	#N/A	#N/A	0.281197	#N/A	0.888885	#N/A	2.15798	2.14628	#N/A	2.41818	1.42068	3.08577	2.09987	2.2616	#N/A	#N/A	#N/A	#N/A	29	ENSG00000132837	DMGDH	protein_coding	dimethylglycine dehydrogenase [Source:HGNC Symbol;Acc:HGNC:24475]
MAPKAPK5-AS1	#N/A	1.22895	1.5216	1.33624	1.13999	1.22331	1.4564	0.956086	2.46548	#N/A	1.08772	1.22592	0.836883	0.828795	1.03489	0.653951	0.732727	1.97295	1.06725	#N/A	#N/A	0.803124	#N/A	2.25288	#N/A	#N/A	#N/A	#N/A	#N/A	#N/A	0.651471	#N/A	#N/A	#N/A	#N/A	#N/A	1.02989	#N/A	#N/A	#N/A	#N/A	#N/A	#N/A	#N/A	#N/A	#N/A	#N/A	#N/A	#N/A	#N/A	#N/A	1.57123	1.32038	1.0747	#N/A	1.23276	2.05268	5.67544	3.30948	1.39924	#N/A	#N/A	#N/A	29	ENSG00000234608	MAPKAPK5-AS1	lncRNA	MAPKAPK5 antisense RNA 1 [Source:HGNC Symbol;Acc:HGNC:24091]
XYLT2	#N/A	1.16786	1.21873	0.917453	1.31779	1.34414	2.2153	1.05689	1.64569	#N/A	2.31357	#N/A	#N/A	0.958958	1.50904	1.27196	0.932733	0.890619	1.55628	1.03109	#N/A	1.71501	#N/A	1.68171	#N/A	#N/A	0.704504	1.55863	2.23402	1.72713	0.463514	#N/A	#N/A	#N/A	#N/A	#N/A	#N/A	#N/A	#N/A	#N/A	#N/A	#N/A	#N/A	#N/A	#N/A	#N/A	#N/A	#N/A	#N/A	#N/A	#N/A	0.861504	0.599466	#N/A	#N/A	1.03913	1.93192	1.08908	#N/A	#N/A	#N/A	#N/A	1.46468	29	ENSG00000015532	XYLT2	protein_coding	xylosyltransferase 2 [Source:HGNC Symbol;Acc:HGNC:15517]
ATG10	#N/A	0.870791	0.480104	0.594898	#N/A	1.02083	0.926781	0.664481	0.773324	#N/A	1.32665	#N/A	0.481948	0.312934	0.483276	0.57359	#N/A	#N/A	#N/A	0.884193	#N/A	#N/A	#N/A	0.923345	0.986172	#N/A	0.840456	0.896606	0.955884	#N/A	0.533518	#N/A	0.660629	#N/A	#N/A	#N/A	#N/A	#N/A	#N/A	#N/A	#N/A	#N/A	#N/A	#N/A	#N/A	#N/A	#N/A	#N/A	#N/A	#N/A	#N/A	0.75866	0.544624	0.693232	1.26689	1.26253	1.7241	1.1546	#N/A	#N/A	#N/A	0.821472	1.21499	29	ENSG00000152348	ATG10	protein_coding	autophagy related 10 [Source:HGNC Symbol;Acc:HGNC:20315]
GOLGA1	#N/A	0.852141	0.883119	0.910706	0.903256	1.6449	1.27079	0.596895	0.831944	#N/A	1.98311	#N/A	0.642296	0.551151	0.692382	0.586628	#N/A	0.479427	#N/A	1.44804	#N/A	#N/A	#N/A	0.774165	#N/A	#N/A	0.782383	0.628503	0.861448	#N/A	#N/A	0.708007	#N/A	#N/A	#N/A	#N/A	#N/A	#N/A	#N/A	#N/A	#N/A	#N/A	#N/A	#N/A	#N/A	#N/A	#N/A	#N/A	#N/A	#N/A	#N/A	0.683702	0.561516	#N/A	1.13659	0.860659	5.84429	1.75286	0.653783	#N/A	#N/A	0.583057	1.13193	29	ENSG00000136935	GOLGA1	protein_coding	golgin A1 [Source:HGNC Symbol;Acc:HGNC:4424]
NKAPL	#N/A	1.06873	2.47695	1.01872	2.35835	1.42754	1.34845	2.90182	1.4851	#N/A	#N/A	#N/A	#N/A	1.03349	#N/A	1.50179	#N/A	1.471	1.03967	1.13708	1.67048	#N/A	#N/A	2.47295	2.01498	1.85527	1.45164	1.70601	#N/A	#N/A	2.08981	#N/A	1.08955	#N/A	#N/A	#N/A	0.633716	#N/A	#N/A	#N/A	#N/A	#N/A	#N/A	#N/A	#N/A	#N/A	#N/A	#N/A	#N/A	#N/A	#N/A	0.976098	#N/A	#N/A	#N/A	1.28797	1.84892	2.61254	2.17707	#N/A	#N/A	1.42758	2.25907	29	ENSG00000189134	NKAPL	protein_coding	NFKB activating protein like [Source:HGNC Symbol;Acc:HGNC:21584]
RDH14	#N/A	1.17627	2.2404	1.54622	2.46357	2.32904	1.52679	2.00204	4.98876	#N/A	2.43462	1.31402	1.27554	#N/A	#N/A	#N/A	1.18941	#N/A	#N/A	#N/A	#N/A	#N/A	#N/A	1.0987	#N/A	#N/A	1.54112	#N/A	#N/A	#N/A	0.772893	#N/A	0.916548	#N/A	#N/A	#N/A	0.971488	#N/A	1.11429	0.489891	#N/A	#N/A	0.301168	#N/A	#N/A	#N/A	0.272913	#N/A	#N/A	#N/A	#N/A	1.41858	1.33777	1.85915	1.17713	1.52409	3.21818	2.67453	2.24433	#N/A	#N/A	#N/A	#N/A	29	ENSG00000240857	RDH14	protein_coding	retinol dehydrogenase 14 [Source:HGNC Symbol;Acc:HGNC:19979]
CHPT1	#N/A	#N/A	2.82453	2.57736	2.90729	4.00208	2.19579	2.12802	2.31922	#N/A	4.64869	0.526501	0.968933	0.24982	#N/A	#N/A	#N/A	#N/A	#N/A	#N/A	#N/A	#N/A	#N/A	0.686935	0.597987	#N/A	0.900469	1.27981	1.00742	#N/A	#N/A	#N/A	#N/A	#N/A	#N/A	#N/A	0.106158	#N/A	#N/A	#N/A	#N/A	#N/A	#N/A	#N/A	#N/A	#N/A	#N/A	#N/A	#N/A	0.142429	0.246465	0.455169	0.506525	0.68694	#N/A	0.975288	2.526	1.1774	0.94906	0.915674	#N/A	1.95125	1.95522	29	ENSG00000111666	CHPT1	protein_coding	choline phosphotransferase 1 [Source:HGNC Symbol;Acc:HGNC:17852]
#287978	#N/A	#N/A	3.58119	2.18319	1.57927	2.49667	3.25638	5.3929	1.89687	#N/A	2.03946	1.46173	1.52397	1.16238	1.74267	#N/A	0.916366	1.48082	#N/A	#N/A	#N/A	#N/A	#N/A	1.12925	#N/A	#N/A	1.87081	1.28431	1.99861	#N/A	#N/A	1.90928	1.44652	#N/A	#N/A	#N/A	0.492276	#N/A	#N/A	#N/A	#N/A	#N/A	#N/A	#N/A	#N/A	#N/A	#N/A	#N/A	#N/A	#N/A	#N/A	2.04885	1.26437	2.03093	3.45046	3.08328	1.47075	3.65195	2.94688	#N/A	#N/A	#N/A	#N/A	29	ENSG00000287978		lncRNA	novel transcript
SEC24A	#N/A	#N/A	1.18738	0.705661	1.16083	0.96797	0.726711	1.061	1.63969	#N/A	1.7976	#N/A	0.806827	0.43781	0.411949	0.336553	#N/A	#N/A	#N/A	#N/A	1.24477	0.698851	#N/A	1.30805	#N/A	#N/A	1.13481	1.48177	1.45663	#N/A	0.571267	#N/A	#N/A	#N/A	#N/A	#N/A	#N/A	#N/A	#N/A	#N/A	#N/A	#N/A	#N/A	#N/A	#N/A	#N/A	#N/A	#N/A	#N/A	#N/A	#N/A	0.9761	0.799196	1.14491	1.36965	1.64922	1.89519	1.73216	0.755126	1.50333	#N/A	0.784471	#N/A	29	ENSG00000113615	SEC24A	protein_coding	SEC24 homolog A, COPII coat complex component [Source:HGNC Symbol;Acc:HGNC:10703]
MPLKIP	#N/A	#N/A	1.87041	1.1	1.25917	1.44635	2.48274	1.55196	3.41118	#N/A	3.52514	#N/A	0.845175	0.444226	0.444927	0.721136	0.619145	#N/A	#N/A	1.06461	#N/A	#N/A	#N/A	1.02572	#N/A	#N/A	1.36896	1.17608	1.70869	#N/A	0.311781	#N/A	#N/A	#N/A	#N/A	#N/A	0.46756	#N/A	#N/A	#N/A	#N/A	#N/A	#N/A	#N/A	#N/A	#N/A	#N/A	#N/A	#N/A	#N/A	#N/A	0.953624	0.97725	0.80256	#N/A	1.44852	3.02728	3.42523	1.52996	2.2307	#N/A	1.1143	#N/A	29	ENSG00000168303	MPLKIP	protein_coding	M-phase specific PLK1 interacting protein [Source:HGNC Symbol;Acc:HGNC:16002]
SRP68	#N/A	#N/A	2.39629	1.19393	1.52647	2.75669	1.77512	1.96135	1.94844	#N/A	2.83909	#N/A	0.637949	1.11732	0.542769	1.50338	#N/A	1.00261	0.864613	2.33638	#N/A	1.70126	#N/A	1.62355	1.95208	#N/A	#N/A	#N/A	#N/A	#N/A	0.883809	#N/A	#N/A	#N/A	#N/A	#N/A	0.719434	#N/A	#N/A	#N/A	#N/A	#N/A	#N/A	#N/A	#N/A	#N/A	#N/A	#N/A	#N/A	#N/A	#N/A	1.56323	0.856567	#N/A	1.97297	1.56392	1.58313	5.55388	0.919847	#N/A	#N/A	1.3987	2.07112	29	ENSG00000167881	SRP68	protein_coding	signal recognition particle 68 [Source:HGNC Symbol;Acc:HGNC:11302]
#230286	#N/A	#N/A	2.26262	2.22154	1.39264	2.13166	1.68517	3.50167	#N/A	#N/A	1.82744	1.34908	1.47436	1.81639	2.14239	1.28406	#N/A	1.53815	2.57779	1.48491	2.07147	#N/A	1.67159	#N/A	2.66065	#N/A	4.5358	1.84768	1.30494	#N/A	1.50082	#N/A	1.71941	#N/A	#N/A	#N/A	#N/A	#N/A	#N/A	#N/A	#N/A	#N/A	#N/A	#N/A	#N/A	#N/A	#N/A	#N/A	#N/A	#N/A	#N/A	#N/A	0.863035	3.3027	#N/A	1.37968	1.21221	#N/A	#N/A	#N/A	#N/A	2.96651	1.76988	29	ENSG00000230286		lncRNA	novel transcript
SFRP1	#N/A	#N/A	7.18261	2.85222	3.00628	2.69485	2.16342	4.70674	2.61266	1.4939	1.29271	#N/A	4.34781	#N/A	#N/A	#N/A	#N/A	#N/A	#N/A	#N/A	#N/A	#N/A	#N/A	1.12891	#N/A	#N/A	2.15882	#N/A	#N/A	#N/A	1.41385	#N/A	#N/A	#N/A	#N/A	#N/A	0.571712	#N/A	1.7438	#N/A	#N/A	#N/A	3.7454	1.52588	1.55407	#N/A	2.66311	1.3436	#N/A	3.7038	0.791814	4.16461	2.42575	#N/A	#N/A	1.27942	0.843571	1.29983	2.00469	#N/A	#N/A	1.90502	#N/A	29	ENSG00000104332	SFRP1	protein_coding	secreted frizzled related protein 1 [Source:HGNC Symbol;Acc:HGNC:10776]
PRDM2	#N/A	#N/A	0.582238	0.690574	0.66873	0.980772	0.652578	0.549758	1.12548	#N/A	1.40421	#N/A	0.46401	0.708884	0.436703	0.645857	#N/A	0.918912	1.02984	1.74389	#N/A	0.98436	#N/A	1.42411	0.574428	#N/A	#N/A	#N/A	0.437048	#N/A	0.318727	#N/A	#N/A	#N/A	#N/A	#N/A	#N/A	#N/A	#N/A	#N/A	#N/A	#N/A	#N/A	#N/A	#N/A	#N/A	#N/A	#N/A	#N/A	#N/A	#N/A	0.710696	0.62242	0.871052	0.985539	0.870342	3.12234	1.98769	0.795481	1.47421	#N/A	#N/A	#N/A	29	ENSG00000116731	PRDM2	protein_coding	PR/SET domain 2 [Source:HGNC Symbol;Acc:HGNC:9347]
VPS13D	#N/A	#N/A	0.35622	0.508361	0.644358	0.950605	0.825072	0.533456	1.00167	#N/A	1.24075	#N/A	#N/A	0.742998	0.590641	0.688254	0.745249	0.716799	0.819904	1.19153	0.640245	0.913264	0.343825	1.57866	#N/A	#N/A	0.690923	0.704315	0.881242	#N/A	0.557244	#N/A	0.314089	#N/A	#N/A	#N/A	#N/A	#N/A	#N/A	#N/A	#N/A	#N/A	#N/A	#N/A	#N/A	#N/A	#N/A	#N/A	0.777719	#N/A	0.105995	#N/A	#N/A	#N/A	#N/A	#N/A	0.607542	#N/A	#N/A	#N/A	#N/A	1.02961	0.84898	29	ENSG00000048707	VPS13D	protein_coding	vacuolar protein sorting 13 homolog D [Source:HGNC Symbol;Acc:HGNC:23595]
#285788	#N/A	#N/A	3.0652	1.99153	3.13856	2.59859	2.06604	4.39602	1.87549	#N/A	#N/A	#N/A	2.4786	#N/A	5.02858	2.22993	1.21391	#N/A	1.73591	0.936141	1.29044	#N/A	#N/A	0.987249	#N/A	#N/A	3.66323	2.27993	2.28433	#N/A	2.66402	1.16645	3.5888	#N/A	#N/A	#N/A	#N/A	#N/A	#N/A	#N/A	#N/A	#N/A	#N/A	#N/A	#N/A	#N/A	#N/A	#N/A	#N/A	#N/A	#N/A	5.15422	2.48075	2.35096	2.24768	1.50928	0.759142	2.27026	1.89588	#N/A	#N/A	#N/A	#N/A	29	ENSG00000285788		lncRNA	Novel transcript
SYAP1	#N/A	#N/A	1.05548	0.86671	1.13965	#N/A	0.707295	1.04919	2.32453	0.42249	2.34886	#N/A	0.834895	0.653711	0.555983	0.474043	0.535601	#N/A	#N/A	2.80155	#N/A	#N/A	#N/A	1.4806	0.964808	#N/A	1.23132	#N/A	0.900696	#N/A	0.470604	#N/A	#N/A	#N/A	#N/A	#N/A	0.429283	#N/A	#N/A	#N/A	#N/A	#N/A	#N/A	#N/A	#N/A	#N/A	#N/A	#N/A	#N/A	0.215675	#N/A	0.797899	0.611769	#N/A	1.12134	1.02725	1.9038	2.71749	0.816558	#N/A	#N/A	0.826086	#N/A	29	ENSG00000169895	SYAP1	protein_coding	synapse associated protein 1 [Source:HGNC Symbol;Acc:HGNC:16273]
SEC14L2	#N/A	#N/A	1.88315	0.691432	2.17438	2.04313	1.47362	1.28589	2.77673	#N/A	1.88426	#N/A	0.768154	0.219049	0.698075	0.641636	#N/A	#N/A	#N/A	1.55217	#N/A	#N/A	0.569003	1.3866	1.65245	#N/A	2.15114	0.960544	2.04856	#N/A	0.39072	#N/A	0.699822	#N/A	#N/A	#N/A	#N/A	#N/A	#N/A	#N/A	#N/A	#N/A	#N/A	#N/A	#N/A	#N/A	#N/A	#N/A	0.837067	#N/A	#N/A	#N/A	0.648138	0.613053	#N/A	2.03267	2.91707	0.889044	#N/A	1.53263	#N/A	#N/A	1.47948	29	ENSG00000100003	SEC14L2	protein_coding	SEC14 like lipid binding 2 [Source:HGNC Symbol;Acc:HGNC:10699]
RMND5B	#N/A	#N/A	0.980199	0.743951	0.828897	1.16104	1.07914	1.20609	1.57158	#N/A	1.27451	#N/A	0.514649	0.504552	0.609891	0.508713	#N/A	0.964057	0.861423	1.44772	#N/A	#N/A	#N/A	1.26956	#N/A	#N/A	1.00944	1.07133	1.0894	#N/A	0.396632	#N/A	#N/A	0.740798	#N/A	#N/A	#N/A	#N/A	#N/A	#N/A	#N/A	#N/A	#N/A	#N/A	#N/A	#N/A	#N/A	#N/A	#N/A	#N/A	#N/A	0.43872	#N/A	#N/A	#N/A	0.739736	1.83376	1.08655	0.51832	0.942847	#N/A	0.775879	1.24104	29	ENSG00000145916	RMND5B	protein_coding	required for meiotic nuclear division 5 homolog B [Source:HGNC Symbol;Acc:HGNC:26181]
BORCS8	#N/A	#N/A	3.03662	1.9238	1.9951	2.78043	2.28654	2.01147	1.66122	0.501019	1.49922	#N/A	#N/A	1.59301	1.03995	1.03576	1.07642	1.84317	#N/A	2.19102	#N/A	3.59943	#N/A	1.02543	#N/A	#N/A	#N/A	#N/A	#N/A	#N/A	1.70276	#N/A	0.809137	#N/A	#N/A	#N/A	0.651184	0.261577	#N/A	#N/A	#N/A	#N/A	0.203744	#N/A	#N/A	#N/A	0.31935	#N/A	#N/A	0.47137	#N/A	1.24307	#N/A	#N/A	#N/A	1.57422	1.90256	2.80361	#N/A	1.27703	#N/A	#N/A	#N/A	29	ENSG00000254901	BORCS8	protein_coding	BLOC-1 related complex subunit 8 [Source:HGNC Symbol;Acc:HGNC:37247]
PPIE	#N/A	#N/A	2.40955	1.25722	2.2157	2.03671	1.467	1.58964	2.8348	#N/A	4.42211	#N/A	1.08944	0.95831	1.1617	0.964004	0.781391	0.858775	0.89218	#N/A	1.34299	#N/A	0.732843	0.783471	0.993793	#N/A	0.656051	#N/A	0.74043	#N/A	#N/A	#N/A	0.826112	#N/A	#N/A	#N/A	#N/A	#N/A	#N/A	#N/A	#N/A	#N/A	#N/A	#N/A	#N/A	#N/A	#N/A	#N/A	#N/A	#N/A	#N/A	1.1298	1.0677	1.1543	#N/A	1.16601	3.58902	2.42616	1.20661	#N/A	#N/A	#N/A	#N/A	29	ENSG00000084072	PPIE	protein_coding	peptidylprolyl isomerase E [Source:HGNC Symbol;Acc:HGNC:9258]
LINC01376	#N/A	#N/A	1.78973	1.44848	1.40023	1.73608	1.62375	1.23441	1.12067	#N/A	1.17887	#N/A	0.769812	0.342681	0.380002	#N/A	#N/A	0.549759	#N/A	1.27735	#N/A	#N/A	#N/A	0.722545	0.565871	#N/A	0.774203	1.1865	1.55556	1.75212	#N/A	#N/A	#N/A	#N/A	#N/A	#N/A	#N/A	#N/A	#N/A	#N/A	#N/A	#N/A	#N/A	#N/A	#N/A	#N/A	#N/A	#N/A	#N/A	#N/A	#N/A	1.13788	0.66489	0.930208	1.57105	1.03808	2.12071	1.75349	0.943358	#N/A	#N/A	1.22523	1.55764	29	ENSG00000236204	LINC01376	lncRNA	long intergenic non-protein coding RNA 1376 [Source:HGNC Symbol;Acc:HGNC:50637]
CNNM1	#N/A	#N/A	1.77226	1.76543	2.52588	2.14395	1.57331	3.92574	1.68131	#N/A	#N/A	#N/A	1.35327	3.60237	4.63463	4.53843	2.34057	3.18028	#N/A	#N/A	#N/A	1.43314	#N/A	0.837238	1.24007	#N/A	1.78789	1.70672	1.72031	#N/A	3.14672	#N/A	3.2382	#N/A	#N/A	#N/A	#N/A	#N/A	#N/A	#N/A	#N/A	#N/A	#N/A	#N/A	#N/A	#N/A	#N/A	#N/A	#N/A	#N/A	#N/A	2.964	1.22167	1.82867	1.85518	1.35636	0.671778	1.8898	#N/A	#N/A	#N/A	1.49145	#N/A	29	ENSG00000119946	CNNM1	protein_coding	cyclin and CBS domain divalent metal cation transport mediator 1 [Source:HGNC Symbol;Acc:HGNC:102]
CDC5L	#N/A	#N/A	0.848283	0.629768	1.03656	1.4576	0.726458	0.751648	2.68141	0.329425	2.01309	#N/A	#N/A	0.410461	#N/A	0.513219	#N/A	0.59147	#N/A	1.68206	0.777556	0.966801	#N/A	0.568145	#N/A	#N/A	0.619673	#N/A	#N/A	#N/A	#N/A	#N/A	#N/A	#N/A	#N/A	#N/A	0.420914	#N/A	0.579814	#N/A	#N/A	#N/A	0.226233	#N/A	#N/A	#N/A	0.22475	#N/A	0.63572	0.208523	#N/A	0.477415	0.422814	#N/A	#N/A	1.89978	1.11121	1.43564	0.606468	#N/A	#N/A	#N/A	#N/A	29	ENSG00000096401	CDC5L	protein_coding	cell division cycle 5 like [Source:HGNC Symbol;Acc:HGNC:1743]
#231616	#N/A	#N/A	3.24379	2.18716	4.00798	3.60511	2.95449	2.18002	2.97988	#N/A	1.78993	#N/A	1.46733	0.910905	1.78572	#N/A	1.43787	1.25913	#N/A	1.40165	#N/A	#N/A	#N/A	#N/A	2.43461	#N/A	4.59976	#N/A	3.32028	#N/A	#N/A	1.72447	#N/A	#N/A	#N/A	#N/A	#N/A	#N/A	#N/A	#N/A	#N/A	#N/A	#N/A	#N/A	#N/A	#N/A	#N/A	#N/A	#N/A	#N/A	#N/A	2.70944	2.5095	1.31499	3.22868	1.50162	1.22521	3.31054	2.76571	#N/A	3.67632	1.75346	2.02325	29	ENSG00000231616		lncRNA	novel transcript, antisense to KIF27
TMEM170B	#N/A	#N/A	3.4027	1.71847	2.31415	2.12687	1.99136	1.76279	5.08408	#N/A	2.30475	#N/A	1.5218	1.71013	1.06597	2.38578	1.9437	1.1894	2.14978	1.93705	#N/A	3.07742	0.633824	#N/A	#N/A	#N/A	#N/A	#N/A	#N/A	#N/A	0.679214	#N/A	#N/A	#N/A	#N/A	#N/A	#N/A	#N/A	#N/A	#N/A	#N/A	#N/A	#N/A	#N/A	#N/A	#N/A	#N/A	#N/A	#N/A	#N/A	#N/A	1.80993	#N/A	1.64137	1.19806	1.16614	3.16485	2.82943	1.23908	#N/A	1.16232	1.55546	3.55259	29	ENSG00000205269	TMEM170B	protein_coding	transmembrane protein 170B [Source:HGNC Symbol;Acc:HGNC:34244]
DCLRE1A	#N/A	#N/A	2.26879	2.22791	3.4622	1.68968	#N/A	2.42727	1.61154	#N/A	1.31427	#N/A	#N/A	1.35589	1.14463	1.54479	1.85249	#N/A	#N/A	1.12112	#N/A	1.19712	#N/A	#N/A	#N/A	#N/A	2.46736	1.38132	#N/A	#N/A	1.10202	1.32521	1.05029	#N/A	#N/A	#N/A	0.443128	#N/A	0.460725	#N/A	#N/A	#N/A	0.566602	#N/A	#N/A	#N/A	#N/A	#N/A	#N/A	0.416888	#N/A	2.16235	1.49119	#N/A	2.68172	2.06396	0.939938	2.99295	2.28593	#N/A	#N/A	#N/A	#N/A	29	ENSG00000198924	DCLRE1A	protein_coding	DNA cross-link repair 1A [Source:HGNC Symbol;Acc:HGNC:17660]
RINT1	#N/A	#N/A	1.02764	1.04003	1.30737	1.11237	0.72282	0.901603	4.23942	#N/A	2.35346	#N/A	1.11764	0.35689	0.778489	0.420291	#N/A	#N/A	#N/A	1.14727	0.772169	#N/A	#N/A	1.34554	#N/A	#N/A	0.914554	1.39635	1.01011	#N/A	0.325881	0.66873	0.460626	#N/A	#N/A	#N/A	#N/A	#N/A	#N/A	#N/A	#N/A	#N/A	#N/A	#N/A	#N/A	#N/A	#N/A	#N/A	#N/A	#N/A	#N/A	0.672904	0.669756	#N/A	1.03537	1.70019	1.62181	1.99989	#N/A	2.76414	#N/A	0.526264	#N/A	29	ENSG00000135249	RINT1	protein_coding	RAD50 interactor 1 [Source:HGNC Symbol;Acc:HGNC:21876]
ARMC1	#N/A	#N/A	0.869809	0.602765	0.583208	0.833139	1.3039	0.737215	2.01047	#N/A	1.80322	#N/A	#N/A	0.695389	0.685137	0.412873	0.714442	0.394271	0.829269	1.80862	#N/A	2.0662	#N/A	1.39155	#N/A	#N/A	0.62469	#N/A	#N/A	#N/A	0.687514	#N/A	#N/A	#N/A	#N/A	#N/A	#N/A	#N/A	0.217459	#N/A	#N/A	#N/A	#N/A	#N/A	#N/A	#N/A	#N/A	#N/A	#N/A	#N/A	#N/A	0.87241	0.578758	#N/A	1.18659	1.67141	2.05115	2.85066	1.5159	1.43354	#N/A	0.68196	#N/A	29	ENSG00000104442	ARMC1	protein_coding	armadillo repeat containing 1 [Source:HGNC Symbol;Acc:HGNC:17684]
SLC45A3	#N/A	#N/A	2.85196	3.62558	2.3953	1.76057	1.30849	3.6858	1.13948	2.07687	0.750592	#N/A	#N/A	3.15745	4.46924	2.84282	2.20386	3.08481	#N/A	#N/A	#N/A	#N/A	1.53696	0.725789	#N/A	#N/A	3.13559	#N/A	1.75525	#N/A	5.96127	#N/A	#N/A	#N/A	#N/A	#N/A	0.994432	#N/A	2.13569	#N/A	#N/A	#N/A	3.85392	#N/A	1.59838	#N/A	3.69283	1.48351	#N/A	3.77774	#N/A	#N/A	#N/A	#N/A	#N/A	1.06058	#N/A	#N/A	1.26638	#N/A	#N/A	1.46587	#N/A	29	ENSG00000158715	SLC45A3	protein_coding	solute carrier family 45 member 3 [Source:HGNC Symbol;Acc:HGNC:8642]
CADM2-AS1	#N/A	#N/A	6.49758	1.62924	2.48442	1.95242	#N/A	3.63679	1.33037	1.17335	0.826638	#N/A	#N/A	3.15891	4.57537	1.87354	#N/A	#N/A	1.30563	#N/A	#N/A	1.23112	#N/A	0.835068	1.12945	#N/A	3.21279	1.7457	1.84908	#N/A	#N/A	#N/A	#N/A	#N/A	#N/A	#N/A	#N/A	#N/A	0.421254	#N/A	#N/A	#N/A	0.400966	0.71853	#N/A	#N/A	0.370184	#N/A	#N/A	#N/A	#N/A	2.54727	1.45762	1.66908	#N/A	1.23473	#N/A	1.54057	1.34623	#N/A	1.92598	#N/A	#N/A	29	ENSG00000239519	CADM2-AS1	lncRNA	CADM2 antisense RNA 1 [Source:HGNC Symbol;Acc:HGNC:41248]
CDH13-AS1	#N/A	#N/A	#N/A	1.34974	#N/A	#N/A	#N/A	1.76557	#N/A	#N/A	#N/A	#N/A	1.06098	6.02978	6.15433	4.17153	2.66088	4.86742	2.94682	1.63615	2.33829	1.81671	#N/A	2.0403	2.81795	#N/A	3.07983	3.53301	3.54786	#N/A	1.80739	#N/A	1.32763	#N/A	#N/A	#N/A	#N/A	#N/A	#N/A	#N/A	#N/A	#N/A	#N/A	#N/A	#N/A	#N/A	#N/A	#N/A	#N/A	#N/A	#N/A	4.27991	2.40161	3.56196	3.45358	2.80696	1.36043	2.09685	1.14857	#N/A	#N/A	3.11985	1.99832	29	ENSG00000261410	CDH13-AS1	lncRNA	CDH13 antisense RNA 1 [Source:HGNC Symbol;Acc:HGNC:55989]
C10orf143	#N/A	#N/A	2.74111	1.64592	2.38203	3.6826	3.24377	1.7571	0.832877	#N/A	1.03067	#N/A	1.59236	2.07552	0.856111	1.58116	1.4006	1.07189	0.960577	3.2947	#N/A	#N/A	0.763706	4.0746	1.66228	#N/A	#N/A	#N/A	1.57169	#N/A	1.01999	#N/A	0.950853	#N/A	#N/A	#N/A	#N/A	#N/A	#N/A	#N/A	#N/A	#N/A	#N/A	#N/A	#N/A	#N/A	#N/A	#N/A	#N/A	#N/A	#N/A	1.54461	1.04184	#N/A	1.83833	1.13956	1.85481	2.7961	1.60501	#N/A	#N/A	#N/A	#N/A	29	ENSG00000237489	C10orf143	protein_coding	chromosome 10 open reading frame 143 [Source:HGNC Symbol;Acc:HGNC:48677]
ANKMY2	#N/A	#N/A	1.08025	#N/A	0.569325	#N/A	1.012	1.19389	1.53726	#N/A	1.08467	#N/A	#N/A	0.535182	#N/A	#N/A	#N/A	#N/A	0.952263	0.813157	#N/A	0.938977	0.603025	1.62591	#N/A	#N/A	0.493517	0.829883	1.44118	#N/A	0.909418	0.732435	1.01017	#N/A	#N/A	#N/A	0.284435	#N/A	0.295671	#N/A	#N/A	#N/A	0.152642	#N/A	0.350885	#N/A	0.24826	#N/A	#N/A	0.382305	#N/A	#N/A	#N/A	#N/A	#N/A	0.887047	2.28099	1.08193	#N/A	#N/A	#N/A	0.800614	1.11626	29	ENSG00000106524	ANKMY2	protein_coding	ankyrin repeat and MYND domain containing 2 [Source:HGNC Symbol;Acc:HGNC:25370]
#287969	#N/A	#N/A	2.35353	4.37918	1.91249	1.54969	2.06746	2.67299	1.9114	#N/A	#N/A	#N/A	4.01516	2.08257	3.27331	#N/A	#N/A	3.92433	#N/A	0.934576	1.18852	#N/A	1.39035	#N/A	1.34585	#N/A	4.0417	2.4183	2.39438	#N/A	#N/A	#N/A	#N/A	#N/A	#N/A	#N/A	#N/A	#N/A	0.648567	#N/A	#N/A	#N/A	1.02166	0.649488	1.45666	#N/A	0.835801	#N/A	#N/A	0.743383	#N/A	#N/A	3.23883	#N/A	#N/A	2.23775	#N/A	2.11696	#N/A	#N/A	#N/A	2.69221	1.5603	29	ENSG00000287969		lncRNA	novel transcript, antisense to FAM13C
RBM23	#N/A	#N/A	0.981256	0.697254	0.876564	1.0225	1.86907	0.8474	0.972142	#N/A	1.20505	#N/A	0.587577	0.970746	1.30946	0.934904	0.58812	0.923263	0.813713	1.28901	#N/A	0.986085	0.641447	1.43638	1.29246	#N/A	0.483448	0.660236	#N/A	#N/A	0.296401	#N/A	#N/A	#N/A	#N/A	#N/A	#N/A	#N/A	#N/A	#N/A	#N/A	#N/A	#N/A	#N/A	#N/A	#N/A	#N/A	#N/A	#N/A	#N/A	#N/A	0.45249	#N/A	#N/A	#N/A	0.985292	3.1935	0.980458	#N/A	1.90254	#N/A	0.574615	#N/A	29	ENSG00000100461	RBM23	protein_coding	RNA binding motif protein 23 [Source:HGNC Symbol;Acc:HGNC:20155]
SLC30A5	#N/A	#N/A	0.66049	0.89173	0.783211	1.18864	#N/A	0.834869	1.57682	#N/A	1.52218	#N/A	0.55075	0.363155	0.337916	0.658748	#N/A	#N/A	#N/A	1.18451	#N/A	1.07298	#N/A	1.60109	#N/A	#N/A	0.874296	0.639105	1.06454	#N/A	0.400026	#N/A	#N/A	0.996521	#N/A	#N/A	#N/A	#N/A	#N/A	#N/A	#N/A	#N/A	#N/A	#N/A	#N/A	#N/A	#N/A	#N/A	#N/A	#N/A	#N/A	0.787037	0.354962	#N/A	0.74701	0.999698	1.41576	1.65509	1.09542	0.977524	#N/A	0.747719	0.937539	29	ENSG00000145740	SLC30A5	protein_coding	solute carrier family 30 member 5 [Source:HGNC Symbol;Acc:HGNC:19089]
ANKRD46	#N/A	#N/A	1.66578	1.14227	1.81162	2.11819	1.57561	0.819398	4.31172	#N/A	2.97998	1.24939	#N/A	1.07796	0.947387	0.912789	1.25264	0.76627	1.55295	1.92268	1.108	1.85313	#N/A	1.14743	#N/A	#N/A	0.835325	0.835648	#N/A	#N/A	0.506399	#N/A	#N/A	#N/A	#N/A	#N/A	#N/A	#N/A	#N/A	#N/A	#N/A	#N/A	#N/A	#N/A	#N/A	#N/A	#N/A	#N/A	#N/A	#N/A	#N/A	#N/A	0.480599	0.696264	#N/A	#N/A	1.55724	#N/A	1.15516	0.976542	#N/A	1.27841	1.47217	29	ENSG00000186106	ANKRD46	protein_coding	ankyrin repeat domain 46 [Source:HGNC Symbol;Acc:HGNC:27229]
SLC26A5	#N/A	#N/A	1.77156	1.08368	0.709502	2.78844	2.30375	1.10566	2.29127	#N/A	1.73915	#N/A	1.15525	#N/A	1.42451	#N/A	#N/A	0.853955	#N/A	1.50901	#N/A	1.47631	#N/A	#N/A	#N/A	#N/A	2.09401	1.49002	0.891174	#N/A	1.16609	#N/A	#N/A	#N/A	#N/A	#N/A	0.592072	#N/A	#N/A	#N/A	#N/A	#N/A	0.119195	#N/A	#N/A	#N/A	#N/A	#N/A	#N/A	#N/A	#N/A	1.18892	1.43621	1.83699	0.745955	1.05317	4.20538	2.17475	0.929205	1.28409	#N/A	#N/A	0.943005	29	ENSG00000170615	SLC26A5	protein_coding	solute carrier family 26 member 5 [Source:HGNC Symbol;Acc:HGNC:9359]
TRPV3	#N/A	#N/A	2.41873	5.0156	1.74284	3.50927	1.51395	1.61956	2.76222	#N/A	#N/A	#N/A	1.14692	1.66216	#N/A	2.11884	1.10512	1.78531	#N/A	#N/A	#N/A	#N/A	1.37488	#N/A	1.44975	#N/A	1.56922	1.25213	3.53847	#N/A	1.0794	#N/A	#N/A	#N/A	#N/A	#N/A	#N/A	#N/A	0.856893	#N/A	#N/A	#N/A	1.28195	1.32048	1.48582	#N/A	0.981436	0.686682	#N/A	1.4451	#N/A	2.04617	#N/A	#N/A	3.19804	#N/A	#N/A	3.07888	#N/A	#N/A	#N/A	1.43569	#N/A	29	ENSG00000167723	TRPV3	protein_coding	transient receptor potential cation channel subfamily V member 3 [Source:HGNC Symbol;Acc:HGNC:18084]
PMPCB	#N/A	#N/A	1.12809	0.81264	1.16032	1.12888	1.4113	0.967681	2.14207	#N/A	2.89957	#N/A	0.71474	0.325584	0.500469	0.55796	0.594422	#N/A	#N/A	1.69976	#N/A	#N/A	#N/A	1.03465	0.838409	#N/A	0.986226	0.803705	1.35295	#N/A	0.208154	#N/A	#N/A	#N/A	#N/A	#N/A	0.254166	#N/A	#N/A	#N/A	#N/A	#N/A	#N/A	#N/A	#N/A	#N/A	#N/A	#N/A	#N/A	#N/A	#N/A	0.629992	0.494457	#N/A	#N/A	1.06823	2.00337	2.13327	0.987857	4.80559	#N/A	#N/A	0.996583	29	ENSG00000105819	PMPCB	protein_coding	peptidase, mitochondrial processing subunit beta [Source:HGNC Symbol;Acc:HGNC:9119]
VSX1	#N/A	#N/A	5.82598	2.76232	1.57318	1.20462	0.884316	2.92521	0.808556	1.49287	#N/A	#N/A	2.48989	5.93627	3.61534	3.68407	1.27026	2.15277	#N/A	#N/A	#N/A	#N/A	#N/A	#N/A	#N/A	#N/A	#N/A	#N/A	#N/A	#N/A	3.5407	#N/A	1.90135	#N/A	#N/A	#N/A	#N/A	#N/A	1.03702	#N/A	#N/A	#N/A	1.37259	#N/A	1.10871	#N/A	1.10059	0.490089	#N/A	1.16054	#N/A	4.18623	3.36815	1.02849	1.05006	0.793944	#N/A	0.884757	#N/A	#N/A	1.17253	#N/A	#N/A	29	ENSG00000100987	VSX1	protein_coding	visual system homeobox 1 [Source:HGNC Symbol;Acc:HGNC:12723]
TIPIN	#N/A	#N/A	1.07507	0.954512	1.71945	1.10949	#N/A	1.12313	1.09026	#N/A	1.87759	1.51813	1.30327	0.370854	0.528558	0.537038	0.71585	#N/A	#N/A	#N/A	#N/A	0.877019	0.442571	2.0653	#N/A	#N/A	0.699943	#N/A	1.10821	#N/A	#N/A	#N/A	#N/A	#N/A	#N/A	#N/A	#N/A	#N/A	#N/A	#N/A	#N/A	#N/A	#N/A	#N/A	#N/A	#N/A	#N/A	0.214585	#N/A	#N/A	#N/A	0.664322	1.14625	1.45309	#N/A	1.86125	4.0299	2.03063	1.31011	3.06064	#N/A	0.932977	1.83908	29	ENSG00000075131	TIPIN	protein_coding	TIMELESS interacting protein [Source:HGNC Symbol;Acc:HGNC:30750]
LHPP	#N/A	#N/A	2.30099	0.686175	2.12915	1.52791	1.92565	1.17905	1.51213	#N/A	1.45257	#N/A	#N/A	1.62621	0.997218	1.32872	1.05343	0.995303	#N/A	3.58139	1.63152	1.66334	0.623339	2.77047	1.118	#N/A	#N/A	#N/A	#N/A	#N/A	0.347516	#N/A	#N/A	#N/A	#N/A	#N/A	#N/A	#N/A	#N/A	#N/A	#N/A	#N/A	#N/A	#N/A	#N/A	#N/A	#N/A	#N/A	#N/A	#N/A	#N/A	0.910263	0.716018	1.28468	1.2342	1.74392	1.61791	1.52912	#N/A	2.62696	#N/A	#N/A	1.05335	29	ENSG00000107902	LHPP	protein_coding	phospholysine phosphohistidine inorganic pyrophosphate phosphatase [Source:HGNC Symbol;Acc:HGNC:30042]
METTL22	#N/A	#N/A	0.92378	1.06199	1.53964	1.6687	1.10423	1.13777	2.48985	#N/A	4.04773	#N/A	0.990045	0.964438	0.548477	0.703977	1.15047	1.23017	0.977177	1.05011	#N/A	1.52347	0.785561	1.38742	0.902091	#N/A	#N/A	#N/A	#N/A	#N/A	#N/A	#N/A	#N/A	#N/A	#N/A	#N/A	0.522161	#N/A	#N/A	#N/A	#N/A	#N/A	#N/A	#N/A	#N/A	#N/A	#N/A	#N/A	#N/A	0.212194	#N/A	1.26739	1.38497	#N/A	#N/A	1.24517	3.36262	2.27751	1.38126	#N/A	#N/A	#N/A	1.12648	29	ENSG00000067365	METTL22	protein_coding	methyltransferase 22, Kin17 lysine [Source:HGNC Symbol;Acc:HGNC:28368]
#273451	#N/A	#N/A	2.63631	1.4414	3.11625	2.6334	#N/A	1.99029	1.84633	#N/A	1.01081	#N/A	2.53089	2.81768	2.73651	2.57452	1.79753	3.77755	#N/A	#N/A	1.17882	1.72981	1.50241	1.07952	#N/A	#N/A	3.82443	#N/A	#N/A	#N/A	2.19294	#N/A	2.22918	1.78502	#N/A	#N/A	#N/A	#N/A	#N/A	#N/A	#N/A	#N/A	#N/A	#N/A	#N/A	#N/A	#N/A	#N/A	#N/A	#N/A	#N/A	2.62147	3.00943	2.31861	2.19471	1.57764	#N/A	1.21807	1.79181	#N/A	#N/A	#N/A	1.26254	29	ENSG00000273451		lncRNA	novel transcript, sense intronic to ZMYND8
#287105	#N/A	#N/A	5.80304	2.61626	#N/A	1.01772	0.76291	2.5486	#N/A	1.89341	#N/A	#N/A	1.36064	4.26273	3.74031	3.51158	0.890394	#N/A	#N/A	#N/A	#N/A	#N/A	2.33072	#N/A	#N/A	#N/A	1.9605	#N/A	0.969704	#N/A	1.11793	#N/A	#N/A	#N/A	#N/A	#N/A	0.671579	#N/A	3.82887	#N/A	#N/A	#N/A	5.37574	1.95353	2.84076	#N/A	3.07455	0.534301	#N/A	3.97895	#N/A	4.3366	3.18707	#N/A	0.960009	0.686079	#N/A	0.737801	#N/A	#N/A	#N/A	0.821792	#N/A	29	ENSG00000287105		lncRNA	novel transcript, antisense to NKAIN3
PAIP2	#N/A	#N/A	0.792616	0.47752	0.679722	0.92979	0.793235	0.732391	1.474	#N/A	1.84035	0.944743	#N/A	0.301197	#N/A	0.477465	#N/A	#N/A	#N/A	1.56268	#N/A	1.1174	#N/A	1.46012	#N/A	#N/A	#N/A	#N/A	#N/A	1.66912	#N/A	#N/A	#N/A	#N/A	#N/A	#N/A	0.52842	#N/A	0.510055	#N/A	#N/A	#N/A	0.196622	#N/A	#N/A	#N/A	0.151376	0.181043	#N/A	#N/A	#N/A	0.609881	0.4752	0.616654	1.34463	1.01901	1.75979	2.30515	1.0503	#N/A	#N/A	#N/A	0.774985	29	ENSG00000120727	PAIP2	protein_coding	poly(A) binding protein interacting protein 2 [Source:HGNC Symbol;Acc:HGNC:17970]
#248359	#N/A	#N/A	2.83959	2.77506	1.79844	2.76514	1.93939	2.35886	2.05194	1.63361	#N/A	#N/A	2.51672	1.71225	2.49473	2.54033	#N/A	1.60934	#N/A	#N/A	#N/A	#N/A	2.16612	#N/A	#N/A	#N/A	1.82813	#N/A	1.40658	#N/A	2.00728	#N/A	#N/A	#N/A	#N/A	#N/A	#N/A	0.822891	1.46872	#N/A	#N/A	#N/A	2.26925	0.750784	#N/A	#N/A	#N/A	#N/A	#N/A	2.04345	#N/A	2.11538	2.43517	2.61855	2.18262	1.36361	0.833586	#N/A	#N/A	#N/A	#N/A	#N/A	1.25864	29	ENSG00000248359		lncRNA	novel transcript
RAD9B	#N/A	#N/A	2.73732	2.61429	2.3326	2.77592	1.59084	1.61589	1.93087	#N/A	2.51	#N/A	1.38426	1.57573	2.62996	1.59725	1.70669	1.40693	3.32616	#N/A	#N/A	1.49667	#N/A	1.58019	3.09586	#N/A	#N/A	#N/A	2.33507	#N/A	1.12677	#N/A	#N/A	#N/A	#N/A	#N/A	#N/A	#N/A	#N/A	#N/A	#N/A	#N/A	#N/A	#N/A	#N/A	#N/A	#N/A	#N/A	#N/A	#N/A	0.285098	2.09944	2.14869	3.8796	#N/A	1.06177	1.66701	1.58472	#N/A	1.15691	#N/A	1.53555	#N/A	29	ENSG00000151164	RAD9B	protein_coding	RAD9 checkpoint clamp component B [Source:HGNC Symbol;Acc:HGNC:21700]
ITPR2-AS1	#N/A	#N/A	2.7625	1.51122	1.85246	2.16179	2.4533	1.54694	1.89141	1.07052	2.69425	#N/A	0.876501	0.903879	2.10219	#N/A	2.68659	0.965349	#N/A	2.33186	#N/A	#N/A	#N/A	#N/A	#N/A	#N/A	#N/A	1.1724	2.66411	#N/A	1.35066	#N/A	#N/A	#N/A	#N/A	#N/A	0.308015	#N/A	#N/A	#N/A	#N/A	#N/A	#N/A	#N/A	#N/A	#N/A	#N/A	#N/A	#N/A	#N/A	#N/A	1.84956	0.977953	1.93125	1.51549	1.43235	2.17854	1.14379	1.12447	#N/A	1.26269	2.35605	#N/A	29	ENSG00000256234	ITPR2-AS1	lncRNA	ITPR2 and SSPN antisense RNA 1 [Source:HGNC Symbol;Acc:HGNC:56072]
MRPS31	#N/A	#N/A	0.694947	0.307208	0.511432	0.726889	0.711257	0.489933	1.6062	#N/A	2.75823	#N/A	0.831711	0.469267	0.513074	0.437362	0.636475	0.494438	#N/A	2.94255	#N/A	0.800646	#N/A	0.871866	0.498717	#N/A	0.75631	#N/A	0.770354	#N/A	#N/A	#N/A	#N/A	#N/A	#N/A	#N/A	0.29254	#N/A	#N/A	#N/A	#N/A	#N/A	#N/A	#N/A	#N/A	#N/A	0.116195	#N/A	0.537771	#N/A	#N/A	0.588072	0.76594	1.47247	#N/A	1.32289	3.01985	2.19772	#N/A	#N/A	#N/A	#N/A	#N/A	29	ENSG00000102738	MRPS31	protein_coding	mitochondrial ribosomal protein S31 [Source:HGNC Symbol;Acc:HGNC:16632]
#286211	#N/A	#N/A	1.31128	3.988	2.79728	#N/A	#N/A	1.7973	1.10063	#N/A	0.89799	#N/A	#N/A	3.27431	5.02968	2.92776	1.16226	3.35031	1.3941	#N/A	1.16103	#N/A	#N/A	0.746826	#N/A	#N/A	1.64927	1.61291	1.91504	#N/A	2.64665	1.01739	1.79025	#N/A	#N/A	#N/A	#N/A	#N/A	#N/A	#N/A	#N/A	#N/A	0.72454	#N/A	#N/A	#N/A	#N/A	#N/A	#N/A	#N/A	1.09863	2.6995	4.46916	1.9864	#N/A	1.28564	#N/A	0.973337	1.58332	#N/A	#N/A	1.26675	#N/A	29	ENSG00000286211		lncRNA	novel transcript
UROS	#N/A	#N/A	3.22239	2.82677	2.4184	2.96583	1.56887	1.35073	2.96711	#N/A	2.22832	3.59791	2.06996	#N/A	0.69641	0.888483	#N/A	#N/A	#N/A	2.0728	#N/A	1.86399	#N/A	1.39039	#N/A	#N/A	2.00127	1.23368	1.96311	#N/A	#N/A	#N/A	#N/A	#N/A	#N/A	#N/A	0.623152	#N/A	#N/A	#N/A	#N/A	#N/A	#N/A	#N/A	#N/A	#N/A	#N/A	#N/A	#N/A	#N/A	#N/A	2.07262	1.66743	1.03183	2.94392	2.77111	3.59097	3.4916	1.27197	#N/A	#N/A	1.3846	1.73002	29	ENSG00000188690	UROS	protein_coding	uroporphyrinogen III synthase [Source:HGNC Symbol;Acc:HGNC:12592]
#223732	#N/A	#N/A	0.736844	0.526019	#N/A	1.5753	1.061	0.722736	1.4224	0.4193	2.97504	1.67321	0.660353	0.267302	0.815839	0.541603	0.735858	1.13574	#N/A	1.30822	#N/A	#N/A	0.629251	1.34041	1.8897	#N/A	1.18993	1.5226	1.45557	#N/A	#N/A	#N/A	#N/A	#N/A	#N/A	#N/A	0.505491	#N/A	#N/A	#N/A	#N/A	#N/A	#N/A	#N/A	#N/A	#N/A	#N/A	#N/A	#N/A	#N/A	#N/A	0.482956	0.47173	#N/A	#N/A	1.26867	2.43475	0.808509	#N/A	#N/A	#N/A	#N/A	1.40164	29	ENSG00000223732		lncRNA	novel transcript
ST7	#N/A	#N/A	1.44689	0.562856	1.58453	1.29087	0.959289	0.493331	1.53316	#N/A	1.56447	#N/A	0.537592	0.681446	#N/A	#N/A	#N/A	0.902612	1.07787	2.21074	#N/A	#N/A	#N/A	1.4886	#N/A	#N/A	1.09685	1.0999	1.29881	#N/A	0.964805	#N/A	#N/A	#N/A	#N/A	#N/A	#N/A	#N/A	#N/A	#N/A	#N/A	#N/A	#N/A	#N/A	#N/A	#N/A	#N/A	#N/A	#N/A	#N/A	0.139581	1.55171	#N/A	#N/A	2.665	1.4041	1.57135	2.31059	1.05143	1.10545	0.539732	2.72983	1.94797	29	ENSG00000004866	ST7	protein_coding	suppression of tumorigenicity 7 [Source:HGNC Symbol;Acc:HGNC:11351]
GNPTG	#N/A	#N/A	0.820017	0.53093	1.10573	#N/A	1.00677	0.807719	0.841706	0.341839	1.59817	#N/A	0.535719	0.409207	0.750169	0.428668	0.574212	0.543322	#N/A	1.2416	#N/A	#N/A	0.462536	1.60015	#N/A	0.91857	#N/A	#N/A	#N/A	#N/A	#N/A	#N/A	#N/A	#N/A	#N/A	#N/A	#N/A	#N/A	#N/A	#N/A	#N/A	#N/A	0.111544	#N/A	#N/A	#N/A	0.176566	#N/A	0.978377	#N/A	#N/A	0.715631	0.69842	1.15216	#N/A	1.09278	1.87699	1.04723	0.913671	#N/A	#N/A	0.709747	#N/A	29	ENSG00000090581	GNPTG	protein_coding	N-acetylglucosamine-1-phosphate transferase subunit gamma [Source:HGNC Symbol;Acc:HGNC:23026]
PAN2	#N/A	#N/A	0.756871	0.874479	#N/A	0.859639	0.926926	0.717726	0.743784	#N/A	1.75487	#N/A	0.481485	0.605282	0.915518	#N/A	#N/A	0.88623	#N/A	1.32043	#N/A	0.83057	#N/A	1.80379	#N/A	#N/A	0.499475	1.3341	0.916506	#N/A	0.661808	#N/A	#N/A	0.716445	#N/A	#N/A	#N/A	#N/A	#N/A	#N/A	#N/A	#N/A	#N/A	#N/A	#N/A	#N/A	#N/A	#N/A	0.781049	#N/A	#N/A	1.02534	0.651994	#N/A	2.07329	1.16085	2.96756	1.32684	#N/A	2.11991	#N/A	1.17068	1.36018	29	ENSG00000135473	PAN2	protein_coding	poly(A) specific ribonuclease subunit PAN2 [Source:HGNC Symbol;Acc:HGNC:20074]
#286366	#N/A	#N/A	1.47657	#N/A	1.3624	2.79474	1.72885	1.27832	2.38846	#N/A	2.65833	#N/A	1.7703	0.921703	0.911655	0.687427	1.15822	#N/A	#N/A	2.12394	#N/A	#N/A	#N/A	#N/A	1.35944	#N/A	1.83501	1.4346	1.51149	#N/A	1.19366	#N/A	#N/A	#N/A	#N/A	#N/A	#N/A	#N/A	#N/A	#N/A	#N/A	#N/A	#N/A	#N/A	#N/A	#N/A	#N/A	#N/A	#N/A	#N/A	#N/A	1.56679	1.35234	1.45925	1.47234	2.06042	1.94048	1.90334	1.48033	1.39088	#N/A	1.24926	1.20755	29	ENSG00000286366		lncRNA	novel transcript, antisense to UPF3B
EFR3A	#N/A	#N/A	0.939778	0.69331	1.24777	0.971594	0.757259	0.61045	1.81233	#N/A	1.46176	#N/A	0.742223	0.205168	0.646576	0.341754	0.879397	#N/A	#N/A	1.07182	1.032	0.571545	#N/A	1.13675	#N/A	#N/A	#N/A	#N/A	#N/A	#N/A	0.762329	0.781711	0.673441	0.531218	#N/A	#N/A	#N/A	#N/A	#N/A	#N/A	#N/A	#N/A	#N/A	#N/A	#N/A	#N/A	#N/A	#N/A	#N/A	#N/A	#N/A	0.642908	0.44725	0.830361	0.97471	1.04678	1.98414	1.76039	#N/A	1.31404	#N/A	#N/A	#N/A	29	ENSG00000132294	EFR3A	protein_coding	EFR3 homolog A [Source:HGNC Symbol;Acc:HGNC:28970]
LRRC7-AS1	#N/A	#N/A	5.95125	3.11224	1.88074	1.43111	1.05042	1.9693	0.987216	1.04267	#N/A	#N/A	#N/A	#N/A	4.13815	2.38885	#N/A	#N/A	#N/A	#N/A	#N/A	#N/A	#N/A	#N/A	#N/A	#N/A	2.44862	1.21966	1.34273	#N/A	3.73618	#N/A	2.27827	#N/A	#N/A	#N/A	1.40541	#N/A	2.40968	#N/A	#N/A	#N/A	4.97304	#N/A	3.2096	#N/A	3.74589	2.04044	#N/A	4.64882	#N/A	4.48903	1.68152	1.24173	1.24778	0.852356	#N/A	1.16282	#N/A	#N/A	#N/A	1.01325	#N/A	29	ENSG00000237919	LRRC7-AS1	lncRNA	LRRC7 antisense RNA 1 [Source:HGNC Symbol;Acc:HGNC:40843]
ARID5B	#N/A	#N/A	2.24275	#N/A	2.115	2.53195	1.97182	0.926988	2.22587	#N/A	1.98372	#N/A	#N/A	0.427363	0.789548	#N/A	0.88026	0.551543	0.766545	1.14104	#N/A	0.646713	#N/A	1.0516	#N/A	#N/A	1.47224	1.42802	1.16019	2.16591	#N/A	#N/A	0.434407	#N/A	#N/A	#N/A	0.289691	#N/A	0.641543	0.171533	#N/A	#N/A	0.673381	0.291134	0.735817	#N/A	0.471569	0.369943	#N/A	0.765571	#N/A	#N/A	#N/A	#N/A	#N/A	#N/A	#N/A	#N/A	#N/A	#N/A	#N/A	#N/A	#N/A	29	ENSG00000150347	ARID5B	protein_coding	AT-rich interaction domain 5B [Source:HGNC Symbol;Acc:HGNC:17362]
METTL16	#N/A	#N/A	0.566804	0.691441	0.723275	1.00588	0.681061	0.342323	0.695254	#N/A	1.27086	#N/A	0.424737	0.612327	0.698307	0.621574	#N/A	0.63274	0.723812	1.69356	#N/A	0.566418	0.470653	1.27041	0.682078	#N/A	0.581512	0.693045	0.962198	#N/A	0.341986	#N/A	#N/A	#N/A	#N/A	#N/A	#N/A	#N/A	#N/A	#N/A	#N/A	#N/A	#N/A	#N/A	#N/A	#N/A	#N/A	#N/A	0.905927	#N/A	#N/A	0.504177	#N/A	#N/A	0.963559	#N/A	2.23245	1.43518	#N/A	1.28398	#N/A	#N/A	#N/A	29	ENSG00000127804	METTL16	protein_coding	methyltransferase 16, N6-methyladenosine [Source:HGNC Symbol;Acc:HGNC:28484]
PBRM1	#N/A	#N/A	0.377814	#N/A	0.869381	0.668181	0.643291	0.305926	0.803498	#N/A	1.22236	#N/A	0.264095	0.53426	0.372698	0.577229	#N/A	0.705012	0.538873	1.14339	#N/A	0.639081	#N/A	1.25358	#N/A	#N/A	#N/A	#N/A	#N/A	#N/A	0.534019	#N/A	0.343092	#N/A	#N/A	#N/A	#N/A	#N/A	#N/A	#N/A	#N/A	#N/A	#N/A	#N/A	#N/A	#N/A	#N/A	#N/A	0.445882	#N/A	#N/A	0.35302	0.3045	0.52782	0.337852	0.803964	2.49775	0.855734	0.461817	1.04167	#N/A	0.542918	#N/A	29	ENSG00000163939	PBRM1	protein_coding	polybromo 1 [Source:HGNC Symbol;Acc:HGNC:30064]
LINC03011	#N/A	#N/A	2.30704	2.29369	1.15039	1.76163	#N/A	1.27338	2.41587	#N/A	1.42557	#N/A	1.43236	1.04416	1.51321	1.08373	1.36035	1.29569	#N/A	1.17148	#N/A	#N/A	#N/A	1.45392	#N/A	#N/A	2.00878	1.60575	1.657	#N/A	1.02992	#N/A	1.95664	#N/A	#N/A	#N/A	0.629897	#N/A	#N/A	#N/A	#N/A	#N/A	#N/A	#N/A	#N/A	#N/A	#N/A	#N/A	#N/A	0.442735	#N/A	2.08619	1.45815	#N/A	1.55143	1.22954	0.979909	2.6715	#N/A	#N/A	#N/A	#N/A	1.54894	29	ENSG00000237310	LINC03011	lncRNA	long intergenic non-protein coding RNA 3011 [Source:HGNC Symbol;Acc:HGNC:56136]
MIGA2	#N/A	#N/A	0.965488	1.01876	1.05252	1.07153	0.793492	0.705933	0.939354	#N/A	1.14174	1.66423	0.766619	1.03317	0.817126	0.624583	1.23295	1.17372	1.25255	1.56918	#N/A	1.62139	0.812505	1.61183	#N/A	#N/A	1.57778	0.803308	#N/A	#N/A	0.706758	#N/A	#N/A	#N/A	#N/A	#N/A	#N/A	#N/A	#N/A	#N/A	#N/A	#N/A	0.131979	#N/A	#N/A	#N/A	0.293269	#N/A	#N/A	0.347775	#N/A	#N/A	#N/A	#N/A	#N/A	0.759438	2.77065	0.928548	#N/A	#N/A	#N/A	#N/A	#N/A	29	ENSG00000148343	MIGA2	protein_coding	mitoguardin 2 [Source:HGNC Symbol;Acc:HGNC:23621]
CYP3A43	#N/A	#N/A	2.23815	1.55662	3.27718	1.67502	#N/A	1.3346	1.85022	#N/A	#N/A	#N/A	1.42172	2.07744	3.50544	1.68909	3.44157	2.34957	#N/A	0.961237	#N/A	1.70371	#N/A	1.21709	#N/A	#N/A	3.91802	#N/A	2.55423	#N/A	2.22423	#N/A	1.27758	#N/A	#N/A	#N/A	#N/A	#N/A	#N/A	#N/A	#N/A	#N/A	0.332706	#N/A	#N/A	#N/A	0.852785	#N/A	#N/A	0.584116	#N/A	3.41058	2.41901	#N/A	2.39051	1.72351	0.781465	#N/A	1.91634	#N/A	#N/A	2.44483	#N/A	29	ENSG00000021461	CYP3A43	protein_coding	cytochrome P450 family 3 subfamily A member 43 [Source:HGNC Symbol;Acc:HGNC:17450]
DNAAF10	#N/A	#N/A	0.604856	0.817365	0.545209	0.694534	#N/A	0.764798	1.10114	#N/A	1.91973	#N/A	0.90013	0.444282	0.472119	#N/A	1.04622	0.543036	1.13408	1.04727	#N/A	#N/A	#N/A	0.74376	#N/A	#N/A	1.20614	1.64134	1.77333	#N/A	0.368992	0.847756	#N/A	#N/A	#N/A	#N/A	#N/A	#N/A	#N/A	#N/A	#N/A	#N/A	#N/A	#N/A	#N/A	#N/A	#N/A	#N/A	#N/A	#N/A	#N/A	0.695705	0.781275	#N/A	0.687437	1.17407	2.05303	2.08203	#N/A	2.43274	#N/A	1.83412	1.42364	29	ENSG00000243667	DNAAF10	protein_coding	dynein axonemal assembly factor 10 [Source:HGNC Symbol;Acc:HGNC:25176]
SPON1-AS1	#N/A	#N/A	1.97016	2.79642	1.83166	0.978521	1.25478	1.06992	2.23908	#N/A	1.20447	#N/A	1.64483	1.99629	#N/A	2.21098	#N/A	1.85608	#N/A	#N/A	#N/A	#N/A	#N/A	1.14509	1.47278	#N/A	1.86843	3.30497	2.03614	#N/A	1.23725	#N/A	1.04733	#N/A	#N/A	#N/A	#N/A	#N/A	0.53651	#N/A	#N/A	#N/A	0.560574	#N/A	#N/A	#N/A	#N/A	#N/A	#N/A	0.33437	#N/A	1.73831	1.38706	#N/A	1.58022	3.24543	1.39858	2.19198	1.78026	#N/A	#N/A	#N/A	#N/A	29	ENSG00000254418	SPON1-AS1	lncRNA	SPON1 antisense RNA 1 [Source:HGNC Symbol;Acc:HGNC:53117]
H2AC6	#N/A	#N/A	1.63237	0.842689	1.66559	2.0668	2.75319	1.03526	1.67248	#N/A	4.25008	#N/A	0.78559	1.00607	1.53949	0.677059	1.23779	1.42977	#N/A	1.53484	1.68986	#N/A	#N/A	0.854538	1.2828	#N/A	2.02029	1.00348	#N/A	#N/A	#N/A	#N/A	#N/A	#N/A	#N/A	#N/A	#N/A	#N/A	#N/A	#N/A	#N/A	#N/A	#N/A	#N/A	#N/A	#N/A	#N/A	#N/A	#N/A	#N/A	#N/A	2.44329	1.10661	1.77247	1.6632	1.42109	3.65514	5.66104	1.5993	#N/A	0.785942	#N/A	#N/A	29	ENSG00000180573	H2AC6	protein_coding	H2A clustered histone 6 [Source:HGNC Symbol;Acc:HGNC:4733]
ATAD3A	#N/A	#N/A	1.81627	0.743064	2.27529	2.5363	0.858784	0.827578	2.20039	#N/A	3.44381	#N/A	#N/A	1.93605	1.46375	1.08891	1.42768	1.59992	#N/A	1.49926	1.33148	2.72004	#N/A	2.17468	1.14782	#N/A	1.04893	1.70866	#N/A	#N/A	#N/A	#N/A	0.871908	#N/A	#N/A	#N/A	#N/A	#N/A	#N/A	#N/A	#N/A	#N/A	#N/A	#N/A	#N/A	#N/A	#N/A	#N/A	#N/A	#N/A	#N/A	2.00046	1.32112	1.59921	1.1669	1.2283	2.63679	4.92478	0.963962	#N/A	#N/A	#N/A	#N/A	29	ENSG00000197785	ATAD3A	protein_coding	ATPase family AAA domain containing 3A [Source:HGNC Symbol;Acc:HGNC:25567]
NUP37	#N/A	#N/A	0.940049	0.808052	#N/A	#N/A	#N/A	0.607394	3.07377	#N/A	0.907479	#N/A	0.634804	0.909904	0.62591	0.457825	#N/A	#N/A	#N/A	1.07578	#N/A	#N/A	#N/A	0.873919	0.771862	#N/A	#N/A	0.870821	#N/A	#N/A	0.621422	0.916179	#N/A	#N/A	#N/A	#N/A	0.568974	#N/A	0.386574	#N/A	#N/A	#N/A	0.269438	#N/A	#N/A	#N/A	0.320572	#N/A	#N/A	0.240883	#N/A	1.51007	0.651379	1.61313	2.30198	1.56348	3.77984	2.3246	1.44338	1.13734	#N/A	#N/A	#N/A	29	ENSG00000075188	NUP37	protein_coding	nucleoporin 37 [Source:HGNC Symbol;Acc:HGNC:29929]
TMED10	#N/A	#N/A	3.49078	1.57457	2.36351	2.45013	3.19755	1.0376	4.85206	#N/A	3.24028	#N/A	1.41173	1.40728	0.805527	1.2104	#N/A	1.99977	2.25264	#N/A	1.14889	1.51685	#N/A	1.6599	0.79939	#N/A	#N/A	#N/A	#N/A	1.69288	#N/A	#N/A	#N/A	#N/A	#N/A	#N/A	0.445911	#N/A	#N/A	#N/A	#N/A	#N/A	#N/A	#N/A	#N/A	#N/A	#N/A	#N/A	#N/A	#N/A	#N/A	2.13197	1.25533	0.923185	2.72726	2.456	3.49104	2.26099	1.83917	1.43083	#N/A	#N/A	#N/A	29	ENSG00000170348	TMED10	protein_coding	transmembrane p24 trafficking protein 10 [Source:HGNC Symbol;Acc:HGNC:16998]
GGA2	#N/A	#N/A	0.241257	0.845794	#N/A	#N/A	#N/A	0.333972	0.682051	#N/A	0.814046	#N/A	#N/A	0.579793	0.395818	0.610317	0.706063	0.639424	#N/A	0.984441	#N/A	#N/A	#N/A	1.1821	0.849659	#N/A	#N/A	0.713012	0.636601	#N/A	0.379014	#N/A	#N/A	#N/A	#N/A	#N/A	#N/A	#N/A	#N/A	#N/A	#N/A	#N/A	#N/A	#N/A	#N/A	#N/A	#N/A	#N/A	0.694978	#N/A	#N/A	1.08912	0.874009	1.25751	1.83739	1.00524	2.9553	3.22044	0.767975	2.23776	0.583842	0.9486	0.938739	29	ENSG00000103365	GGA2	protein_coding	golgi associated, gamma adaptin ear containing, ARF binding protein 2 [Source:HGNC Symbol;Acc:HGNC:16064]
LARP4B	#N/A	#N/A	0.17082	#N/A	#N/A	0.611736	0.454065	0.211442	0.673131	#N/A	0.90941	#N/A	0.42269	0.669998	0.335983	0.730922	0.511085	0.588016	#N/A	1.70279	0.844588	0.700557	0.241518	0.765053	0.935439	#N/A	#N/A	#N/A	#N/A	#N/A	0.421406	#N/A	#N/A	#N/A	#N/A	#N/A	#N/A	#N/A	#N/A	#N/A	#N/A	#N/A	#N/A	#N/A	#N/A	#N/A	#N/A	#N/A	0.475942	#N/A	#N/A	0.633903	0.429506	1.32265	0.805578	1.13364	2.55981	1.46368	0.831956	0.679296	#N/A	#N/A	#N/A	29	ENSG00000107929	LARP4B	protein_coding	La ribonucleoprotein 4B [Source:HGNC Symbol;Acc:HGNC:28987]
RAB11FIP1	#N/A	#N/A	2.79817	2.06539	3.01622	2.7892	2.73374	#N/A	2.07024	#N/A	4.38326	#N/A	0.453852	2.90232	3.89919	2.59415	1.42894	2.21722	2.4696	3.77777	1.65932	1.67518	#N/A	1.98856	1.15706	#N/A	#N/A	#N/A	#N/A	#N/A	1.06898	#N/A	#N/A	#N/A	#N/A	#N/A	#N/A	#N/A	#N/A	#N/A	#N/A	#N/A	#N/A	#N/A	#N/A	#N/A	#N/A	#N/A	#N/A	#N/A	0.224709	2.43331	#N/A	1.91496	1.67247	1.15359	3.58985	2.08163	1.36393	1.36802	#N/A	#N/A	#N/A	29	ENSG00000156675	RAB11FIP1	protein_coding	RAB11 family interacting protein 1 [Source:HGNC Symbol;Acc:HGNC:30265]
NCOR1	#N/A	#N/A	0.178106	#N/A	0.263349	0.617027	0.283527	#N/A	1.33351	#N/A	1.11359	#N/A	0.287132	0.468714	0.363144	0.345037	#N/A	0.421526	0.725309	1.38804	0.370005	0.487782	#N/A	1.33646	0.364857	#N/A	0.715786	0.650435	0.659081	#N/A	0.364803	#N/A	#N/A	#N/A	#N/A	#N/A	#N/A	#N/A	#N/A	#N/A	#N/A	#N/A	#N/A	#N/A	#N/A	#N/A	#N/A	#N/A	1.07537	#N/A	#N/A	0.241983	#N/A	#N/A	0.282802	0.621102	1.68085	0.993313	0.338718	0.642386	#N/A	#N/A	#N/A	29	ENSG00000141027	NCOR1	protein_coding	nuclear receptor corepressor 1 [Source:HGNC Symbol;Acc:HGNC:7672]
SQOR	#N/A	#N/A	0.753569	#N/A	0.719929	1.29247	0.965605	#N/A	2.38255	#N/A	1.46342	#N/A	1.35314	1.61464	0.828062	0.984745	0.989386	1.04651	1.28548	2.09906	#N/A	1.6613	#N/A	1.21003	1.06365	#N/A	#N/A	#N/A	#N/A	#N/A	1.54608	1.43548	1.26926	#N/A	#N/A	#N/A	#N/A	#N/A	#N/A	#N/A	#N/A	#N/A	#N/A	#N/A	#N/A	#N/A	#N/A	#N/A	#N/A	#N/A	#N/A	4.6325	2.43931	1.45986	6.39122	5.8284	2.94623	3.92734	1.56195	2.28284	#N/A	#N/A	#N/A	29	ENSG00000137767	SQOR	protein_coding	sulfide quinone oxidoreductase [Source:HGNC Symbol;Acc:HGNC:20390]
VAMP8	#N/A	#N/A	1.33555	0.895698	#N/A	#N/A	0.863703	#N/A	1.90653	#N/A	1.87578	#N/A	#N/A	2.38694	1.94667	2.69934	1.56958	1.70618	1.87384	2.71552	#N/A	4.16096	0.849544	1.98579	1.42385	#N/A	#N/A	#N/A	#N/A	#N/A	1.07737	1.7796	1.42228	#N/A	#N/A	#N/A	#N/A	#N/A	#N/A	#N/A	#N/A	#N/A	#N/A	#N/A	#N/A	#N/A	#N/A	#N/A	#N/A	#N/A	#N/A	2.53495	2.34747	1.30924	1.24519	4.18445	1.38545	4.81442	4.18696	1.75005	2.2932	#N/A	#N/A	29	ENSG00000118640	VAMP8	protein_coding	vesicle associated membrane protein 8 [Source:HGNC Symbol;Acc:HGNC:12647]
SETD2	#N/A	#N/A	0.236936	#N/A	0.470064	0.614882	0.48455	#N/A	0.870147	#N/A	0.954929	#N/A	0.331623	0.357638	0.230648	0.331993	0.32715	#N/A	#N/A	1.20987	0.56902	0.579992	#N/A	1.0235	#N/A	#N/A	0.416543	0.317176	#N/A	#N/A	0.217918	#N/A	#N/A	#N/A	#N/A	#N/A	#N/A	#N/A	#N/A	#N/A	#N/A	#N/A	#N/A	#N/A	#N/A	#N/A	#N/A	#N/A	0.793933	#N/A	#N/A	0.280288	0.240075	0.634791	0.603431	0.600328	0.993482	0.572533	0.591798	0.900121	#N/A	0.392763	#N/A	29	ENSG00000181555	SETD2	protein_coding	SET domain containing 2, histone lysine methyltransferase [Source:HGNC Symbol;Acc:HGNC:18420]
TBRG4	#N/A	#N/A	3.70534	1.86698	4.95354	4.35278	4.02114	#N/A	1.68957	#N/A	3.1215	2.29995	1.68122	1.96989	#N/A	1.71027	2.52972	#N/A	0.988846	2.32181	#N/A	3.48162	#N/A	2.06952	1.92576	#N/A	#N/A	#N/A	#N/A	#N/A	#N/A	#N/A	#N/A	#N/A	#N/A	#N/A	0.927993	#N/A	0.555417	#N/A	#N/A	#N/A	0.542886	#N/A	#N/A	#N/A	#N/A	#N/A	#N/A	0.777053	#N/A	2.01903	1.44649	#N/A	2.76131	3.82059	2.42339	2.23038	#N/A	1.70709	#N/A	1.50764	#N/A	29	ENSG00000136270	TBRG4	protein_coding	transforming growth factor beta regulator 4 [Source:HGNC Symbol;Acc:HGNC:17443]
HNRNPLL	#N/A	#N/A	0.51665	0.647576	0.365155	0.548431	#N/A	#N/A	0.728357	#N/A	1.15409	#N/A	0.348071	0.593854	0.458275	0.442143	#N/A	0.69041	1.10588	1.5865	1.20194	0.733465	#N/A	1.72625	1.11901	#N/A	#N/A	0.587824	#N/A	2.07876	0.428747	#N/A	#N/A	#N/A	#N/A	#N/A	#N/A	#N/A	#N/A	#N/A	#N/A	#N/A	#N/A	#N/A	#N/A	#N/A	#N/A	#N/A	#N/A	#N/A	#N/A	0.624059	0.329869	0.686727	0.673903	#N/A	2.3181	1.52052	0.852671	1.34869	#N/A	#N/A	1.01833	29	ENSG00000143889	HNRNPLL	protein_coding	heterogeneous nuclear ribonucleoprotein L like [Source:HGNC Symbol;Acc:HGNC:25127]
#232732	#N/A	#N/A	#N/A	0.892835	#N/A	#N/A	#N/A	#N/A	1.51099	#N/A	#N/A	#N/A	1.36723	1.8981	1.21281	1.67967	1.69997	1.65174	1.27095	#N/A	1.87126	1.45783	#N/A	#N/A	#N/A	#N/A	1.95801	1.63621	1.64604	#N/A	2.40262	#N/A	1.70181	#N/A	#N/A	#N/A	#N/A	#N/A	0.825839	#N/A	#N/A	#N/A	1.51928	0.736865	1.51537	#N/A	0.785732	0.797804	#N/A	1.41492	#N/A	0.507512	#N/A	#N/A	#N/A	2.75814	1.09049	1.07189	#N/A	#N/A	#N/A	2.79782	1.50196	29	ENSG00000232732		lncRNA	novel transcript
PSMD6	#N/A	#N/A	1.86642	#N/A	#N/A	#N/A	1.19379	#N/A	1.0699	#N/A	3.15822	#N/A	#N/A	2.03604	1.13232	#N/A	0.90606	#N/A	1.76013	2.34148	1.95775	2.26465	#N/A	1.49426	2.41324	#N/A	1.52688	3.1915	1.80164	#N/A	0.795284	1.20251	#N/A	#N/A	#N/A	#N/A	1.03864	#N/A	1.01142	0.470451	#N/A	#N/A	#N/A	#N/A	#N/A	#N/A	#N/A	#N/A	#N/A	#N/A	#N/A	2.33475	1.37158	2.15696	4.42295	1.77237	2.70381	3.99734	2.49507	#N/A	#N/A	#N/A	#N/A	29	ENSG00000163636	PSMD6	protein_coding	proteasome 26S subunit, non-ATPase 6 [Source:HGNC Symbol;Acc:HGNC:9564]
SELE	#N/A	#N/A	2.0703	1.66162	1.5545	1.16809	0.889438	#N/A	#N/A	2.10074	#N/A	#N/A	2.49304	2.91898	3.79194	2.14073	1.24696	2.12119	#N/A	#N/A	#N/A	#N/A	2.69541	#N/A	#N/A	#N/A	2.21881	#N/A	1.06856	#N/A	2.93475	#N/A	#N/A	#N/A	#N/A	#N/A	1.62225	#N/A	1.96691	#N/A	#N/A	#N/A	2.52652	1.57546	#N/A	#N/A	2.46416	1.05781	#N/A	2.52273	#N/A	3.13766	2.01207	0.993842	#N/A	0.791945	#N/A	0.917839	#N/A	#N/A	#N/A	0.924268	#N/A	29	ENSG00000007908	SELE	protein_coding	selectin E [Source:HGNC Symbol;Acc:HGNC:10718]
FBXW5	#N/A	#N/A	#N/A	#N/A	#N/A	#N/A	#N/A	#N/A	#N/A	#N/A	3.28339	#N/A	#N/A	3.36346	3.79333	2.30047	4.22358	3.46594	1.79839	#N/A	3.1098	#N/A	#N/A	3.29473	#N/A	#N/A	2.91614	1.91677	#N/A	#N/A	2.75554	2.34574	2.00694	#N/A	#N/A	#N/A	1.48943	#N/A	#N/A	#N/A	#N/A	#N/A	1.17856	0.718608	1.03417	1.08438	1.30777	0.679054	#N/A	1.49819	#N/A	1.82748	1.88631	3.96949	#N/A	#N/A	2.82374	#N/A	2.60228	1.70958	1.99103	#N/A	#N/A	29	ENSG00000159069	FBXW5	protein_coding	F-box and WD repeat domain containing 5 [Source:HGNC Symbol;Acc:HGNC:13613]
CCDC69	#N/A	#N/A	#N/A	#N/A	#N/A	#N/A	#N/A	#N/A	#N/A	#N/A	1.62157	#N/A	0.953911	10.3271	5.24735	8.20751	4.55857	7.11895	5.41177	4.70109	5.05494	5.92339	1.42812	5.56811	3.90546	#N/A	#N/A	2.65254	#N/A	#N/A	6.38427	3.40248	6.9464	#N/A	#N/A	#N/A	#N/A	#N/A	#N/A	#N/A	#N/A	0.436075	#N/A	#N/A	#N/A	#N/A	#N/A	#N/A	#N/A	#N/A	0.47014	7.27378	4.25559	3.65527	6.51334	6.24609	4.89398	6.3219	1.84948	3.44863	#N/A	#N/A	#N/A	29	ENSG00000198624	CCDC69	protein_coding	coiled-coil domain containing 69 [Source:HGNC Symbol;Acc:HGNC:24487]
#253619	#N/A	#N/A	2.27634	1.06353	#N/A	4.27593	1.54525	#N/A	#N/A	#N/A	#N/A	#N/A	#N/A	3.71147	2.71848	2.65423	2.7223	4.30906	1.90576	1.78364	2.68268	2.06545	#N/A	1.19259	1.28862	#N/A	3.12349	1.35128	1.49179	#N/A	2.10074	#N/A	#N/A	#N/A	#N/A	#N/A	#N/A	#N/A	#N/A	#N/A	#N/A	#N/A	#N/A	#N/A	#N/A	#N/A	#N/A	#N/A	#N/A	#N/A	#N/A	3.72252	1.66976	#N/A	3.64921	1.33923	1.05129	1.71524	1.15078	1.10527	#N/A	3.11467	1.81339	29	ENSG00000253619		lncRNA	novel transcript
FNBP1L	#N/A	#N/A	#N/A	#N/A	#N/A	#N/A	#N/A	#N/A	#N/A	#N/A	#N/A	#N/A	#N/A	1.61209	1.44518	1.08227	#N/A	2.31579	2.45066	1.85823	1.17207	1.00155	0.51515	1.43141	#N/A	#N/A	0.648356	1.02389	1.13037	#N/A	1.37167	#N/A	1.05916	1.03354	0.16316	#N/A	0.513602	#N/A	0.925598	0.198942	#N/A	#N/A	0.793663	0.538419	0.743067	#N/A	0.581434	0.321594	#N/A	1.02814	#N/A	#N/A	#N/A	#N/A	#N/A	#N/A	1.98749	#N/A	#N/A	#N/A	#N/A	3.51323	2.88847	29	ENSG00000137942	FNBP1L	protein_coding	formin binding protein 1 like [Source:HGNC Symbol;Acc:HGNC:20851]
WSCD1	#N/A	#N/A	#N/A	#N/A	#N/A	#N/A	#N/A	#N/A	#N/A	#N/A	#N/A	#N/A	#N/A	5.44447	4.83979	4.76816	1.14339	3.31713	0.966453	0.593551	0.723971	1.33506	#N/A	#N/A	0.89807	#N/A	1.58302	1.01876	1.27593	#N/A	#N/A	#N/A	#N/A	#N/A	#N/A	#N/A	0.478313	#N/A	1.62246	#N/A	#N/A	#N/A	2.7393	1.06675	1.75237	#N/A	2.24858	1.20095	#N/A	3.34782	#N/A	5.61939	1.31119	#N/A	1.27024	1.02534	0.538829	1.14729	#N/A	#N/A	#N/A	1.7979	1.30144	29	ENSG00000179314	WSCD1	protein_coding	WSC domain containing 1 [Source:HGNC Symbol;Acc:HGNC:29060]
ZFHX3	0.829263	#N/A	4.89834	2.58142	4.84745	5.89296	2.66659	1.96963	2.85307	#N/A	2.30059	#N/A	0.498924	0.608784	#N/A	0.631934	0.534673	0.666175	0.684565	1.28502	#N/A	0.529253	0.324302	1.05546	#N/A	#N/A	#N/A	#N/A	#N/A	#N/A	0.292002	#N/A	0.344837	#N/A	0.0792868	#N/A	#N/A	#N/A	#N/A	#N/A	#N/A	0.175143	#N/A	0.125244	#N/A	#N/A	#N/A	#N/A	0.611136	#N/A	#N/A	#N/A	#N/A	#N/A	0.384812	#N/A	#N/A	#N/A	#N/A	#N/A	#N/A	3.69343	3.0519	28	ENSG00000140836	ZFHX3	protein_coding	zinc finger homeobox 3 [Source:HGNC Symbol;Acc:HGNC:777]
CDC42EP3	2.81487	#N/A	#N/A	#N/A	#N/A	#N/A	#N/A	#N/A	0.87959	#N/A	#N/A	#N/A	#N/A	6.57196	4.34611	5.09225	2.60101	7.72233	6.24977	5.14482	5.62568	6.18096	1.19725	3.1688	3.12846	#N/A	1.0656	0.728781	#N/A	#N/A	3.46185	#N/A	2.19218	1.23914	#N/A	#N/A	#N/A	#N/A	#N/A	#N/A	#N/A	#N/A	#N/A	#N/A	#N/A	#N/A	#N/A	#N/A	#N/A	#N/A	#N/A	5.13672	2.34123	1.94647	6.73657	3.20265	3.29895	4.10887	1.24025	2.457	#N/A	#N/A	#N/A	28	ENSG00000163171	CDC42EP3	protein_coding	CDC42 effector protein 3 [Source:HGNC Symbol;Acc:HGNC:16943]
SMC6	1.32381	#N/A	1.07952	0.48003	1.16778	1.04591	0.844811	0.897112	1.12659	0.285937	1.32511	0.883257	#N/A	0.257422	0.506849	0.58179	0.513405	#N/A	#N/A	0.896228	#N/A	#N/A	#N/A	1.15583	#N/A	0.779919	1.39722	0.970227	1.42001	#N/A	0.409967	#N/A	0.470453	#N/A	#N/A	#N/A	#N/A	#N/A	#N/A	#N/A	#N/A	#N/A	#N/A	#N/A	#N/A	#N/A	#N/A	#N/A	0.475789	#N/A	0.151596	#N/A	#N/A	#N/A	#N/A	#N/A	1.36355	#N/A	#N/A	#N/A	#N/A	1.27027	1.16759	28	ENSG00000163029	SMC6	protein_coding	structural maintenance of chromosomes 6 [Source:HGNC Symbol;Acc:HGNC:20466]
LINC00624	2.11044	#N/A	0.745542	0.976858	0.861146	1.3428	1.01116	1.20043	1.2589	#N/A	0.969208	#N/A	1.02646	0.626694	#N/A	#N/A	1.42379	0.543625	#N/A	2.03588	#N/A	#N/A	#N/A	0.708084	#N/A	#N/A	2.05223	1.602	#N/A	#N/A	0.950123	#N/A	#N/A	#N/A	#N/A	#N/A	0.340679	#N/A	#N/A	#N/A	#N/A	#N/A	#N/A	#N/A	#N/A	#N/A	#N/A	#N/A	#N/A	#N/A	#N/A	1.34455	0.834745	0.79562	1.45261	1.68611	1.43007	1.74098	1.23743	#N/A	0.869386	#N/A	#N/A	28	ENSG00000278811	LINC00624	lncRNA	long intergenic non-protein coding RNA 624 [Source:HGNC Symbol;Acc:HGNC:44254]
ASB1	2.08503	#N/A	5.89281	4.28779	5.14535	4.74486	4.24614	3.11747	2.66239	0.671135	3.28903	#N/A	1.47573	1.01095	#N/A	#N/A	1.53288	0.923784	#N/A	1.03636	#N/A	#N/A	#N/A	2.01523	#N/A	#N/A	2.69096	1.47593	2.99404	#N/A	0.774137	#N/A	#N/A	#N/A	#N/A	#N/A	0.468805	#N/A	0.414006	#N/A	#N/A	#N/A	0.166875	#N/A	#N/A	#N/A	#N/A	#N/A	#N/A	#N/A	#N/A	0.946696	#N/A	#N/A	#N/A	#N/A	1.43228	1.78516	1.09575	1.59661	#N/A	#N/A	#N/A	28	ENSG00000065802	ASB1	protein_coding	ankyrin repeat and SOCS box containing 1 [Source:HGNC Symbol;Acc:HGNC:16011]
RASGRP1	1.82762	#N/A	1.7516	#N/A	1.20195	1.5644	#N/A	1.28967	2.39728	#N/A	1.08445	#N/A	1.50114	0.96123	1.72194	0.904983	1.32084	0.843925	1.8179	2.99509	#N/A	#N/A	#N/A	2.11881	1.81836	#N/A	1.52838	#N/A	#N/A	#N/A	0.452752	#N/A	#N/A	#N/A	#N/A	#N/A	0.666801	#N/A	#N/A	#N/A	#N/A	#N/A	#N/A	#N/A	#N/A	#N/A	#N/A	#N/A	#N/A	#N/A	#N/A	0.641904	1.08953	1.33684	1.37236	1.61852	2.9187	1.55796	#N/A	#N/A	0.928798	#N/A	#N/A	28	ENSG00000172575	RASGRP1	protein_coding	RAS guanyl releasing protein 1 [Source:HGNC Symbol;Acc:HGNC:9878]
CNNM3	1.73949	#N/A	1.62745	1.14984	1.52996	1.22727	1.85934	1.31866	1.52688	#N/A	1.90914	#N/A	0.669319	0.50986	1.10225	1.18231	2.01518	1.25257	1.10269	1.44067	#N/A	#N/A	#N/A	1.10632	#N/A	#N/A	1.1603	2.43882	1.1415	#N/A	0.571455	#N/A	#N/A	#N/A	#N/A	#N/A	#N/A	#N/A	#N/A	#N/A	#N/A	#N/A	#N/A	#N/A	#N/A	#N/A	#N/A	#N/A	#N/A	#N/A	#N/A	0.753244	0.614001	#N/A	#N/A	0.988673	1.52289	1.23344	#N/A	#N/A	#N/A	0.843336	#N/A	28	ENSG00000168763	CNNM3	protein_coding	cyclin and CBS domain divalent metal cation transport mediator 3 [Source:HGNC Symbol;Acc:HGNC:104]
MAPT-AS1#264589	2.25919	#N/A	3.37465	2.26038	1.9206	2.93058	2.2908	3.00473	2.36445	#N/A	1.28368	#N/A	0.955001	1.39352	2.5792	1.19353	2.14073	#N/A	#N/A	1.05172	1.37394	#N/A	#N/A	#N/A	#N/A	#N/A	2.57897	1.45043	2.81098	#N/A	#N/A	#N/A	#N/A	#N/A	#N/A	#N/A	#N/A	#N/A	#N/A	#N/A	#N/A	#N/A	#N/A	#N/A	#N/A	#N/A	#N/A	#N/A	#N/A	#N/A	#N/A	3.86941	1.86092	2.68444	2.65997	2.11603	0.956591	1.49209	#N/A	#N/A	#N/A	1.33221	1.34043	28	ENSG00000264589	MAPT-AS1	lncRNA	MAPT antisense RNA 1 [Source:HGNC Symbol;Acc:HGNC:43738]
C2CD5-AS1	0.991331	#N/A	1.22128	0.581192	0.953476	1.7023	#N/A	1.04176	2.21676	#N/A	2.20321	0.95501	1.14423	0.585629	1.14383	0.90717	0.535206	0.748551	#N/A	1.65449	#N/A	0.973627	0.535501	1.35391	#N/A	#N/A	#N/A	#N/A	#N/A	#N/A	#N/A	#N/A	#N/A	#N/A	#N/A	#N/A	0.747427	#N/A	#N/A	#N/A	#N/A	#N/A	#N/A	#N/A	#N/A	#N/A	#N/A	#N/A	#N/A	#N/A	#N/A	0.473408	0.884446	1.1107	#N/A	1.374	2.63449	1.25082	0.935511	2.74701	#N/A	#N/A	#N/A	28	ENSG00000250166	C2CD5-AS1	lncRNA	C2CD5 antisense RNA 1 [Source:HGNC Symbol;Acc:HGNC:55961]
ZNF285	1.76695	#N/A	1.7459	#N/A	1.65765	2.54894	#N/A	#N/A	1.15209	1.25205	1.01391	#N/A	3.96326	2.29189	1.52997	2.05088	#N/A	3.56288	#N/A	#N/A	1.13759	#N/A	1.18758	1.00485	#N/A	#N/A	1.17285	#N/A	2.30614	#N/A	1.3787	#N/A	1.60186	#N/A	#N/A	#N/A	#N/A	#N/A	0.525373	#N/A	#N/A	#N/A	1.04769	#N/A	#N/A	#N/A	0.581114	0.470413	#N/A	1.12019	#N/A	1.97902	#N/A	#N/A	#N/A	#N/A	#N/A	#N/A	1.69929	#N/A	#N/A	1.92691	1.06224	28	ENSG00000267508	ZNF285	protein_coding	zinc finger protein 285 [Source:HGNC Symbol;Acc:HGNC:13079]
TTC7B	0.611007	2.26819	0.273063	#N/A	#N/A	0.668122	0.466573	0.953554	1.18434	#N/A	0.577449	#N/A	#N/A	0.653642	1.00775	0.79582	1.21965	0.849588	0.561239	1.4944	1.18974	0.86498	#N/A	1.42978	0.643418	#N/A	1.10828	1.39563	1.6214	#N/A	1.06653	#N/A	0.658982	#N/A	#N/A	#N/A	#N/A	#N/A	#N/A	#N/A	#N/A	#N/A	#N/A	#N/A	#N/A	#N/A	#N/A	#N/A	#N/A	#N/A	#N/A	#N/A	#N/A	0.53076	#N/A	#N/A	1.977	#N/A	#N/A	#N/A	#N/A	2.3497	4.81417	28	ENSG00000165914	TTC7B	protein_coding	tetratricopeptide repeat domain 7B [Source:HGNC Symbol;Acc:HGNC:19858]
TLE2	0.824224	4.01515	0.501957	#N/A	#N/A	0.907337	#N/A	0.486048	#N/A	#N/A	1.65402	#N/A	0.430295	#N/A	0.446715	#N/A	#N/A	#N/A	#N/A	#N/A	#N/A	#N/A	#N/A	#N/A	#N/A	0.781934	3.10229	2.44971	2.58236	#N/A	2.21599	1.59014	1.60009	1.77836	#N/A	#N/A	#N/A	#N/A	#N/A	#N/A	#N/A	#N/A	0.140404	#N/A	#N/A	#N/A	0.125341	#N/A	0.698245	#N/A	0.308038	0.889531	1.5208	#N/A	0.810787	1.22324	2.52582	1.61623	#N/A	#N/A	#N/A	2.46777	1.79245	28	ENSG00000065717	TLE2	protein_coding	TLE family member 2, transcriptional corepressor [Source:HGNC Symbol;Acc:HGNC:11838]
LMOD1	1.60814	2.73637	3.72064	1.91745	3.61561	3.38186	1.78713	1.789	1.21427	#N/A	1.30029	#N/A	#N/A	3.85816	2.8293	2.41666	1.16636	4.63485	3.01138	3.87714	2.47081	1.84447	#N/A	3.14119	#N/A	#N/A	3.4496	3.08977	3.49072	1.3608	1.89577	#N/A	1.1448	#N/A	#N/A	#N/A	#N/A	#N/A	#N/A	#N/A	#N/A	#N/A	#N/A	#N/A	#N/A	#N/A	#N/A	#N/A	#N/A	#N/A	#N/A	#N/A	#N/A	#N/A	#N/A	#N/A	#N/A	#N/A	#N/A	#N/A	#N/A	2.92173	2.98057	28	ENSG00000163431	LMOD1	protein_coding	leiomodin 1 [Source:HGNC Symbol;Acc:HGNC:6647]
RAD1	1.15806	#N/A	3.81028	1.93699	1.34746	1.97308	1.75954	1.73361	3.43093	#N/A	3.93918	#N/A	1.01255	0.932561	1.01084	0.924171	0.91946	0.799888	1.03725	#N/A	#N/A	1.01572	#N/A	1.32658	#N/A	#N/A	#N/A	#N/A	1.02231	#N/A	0.492094	#N/A	#N/A	#N/A	#N/A	#N/A	#N/A	#N/A	#N/A	#N/A	#N/A	#N/A	#N/A	#N/A	#N/A	#N/A	#N/A	#N/A	#N/A	#N/A	#N/A	2.3944	0.987132	1.41355	1.42414	2.27989	3.25738	2.31041	#N/A	#N/A	#N/A	1.14904	#N/A	28	ENSG00000113456	RAD1	protein_coding	RAD1 checkpoint DNA exonuclease [Source:HGNC Symbol;Acc:HGNC:9806]
PLA2G4C-AS1	1.55999	#N/A	2.97491	4.02169	#N/A	#N/A	#N/A	4.19203	#N/A	#N/A	1.00044	#N/A	1.70638	2.05429	4.91235	1.68131	2.61372	2.04181	#N/A	#N/A	#N/A	1.63409	1.05776	0.920174	1.45496	#N/A	1.88588	1.86888	2.04467	#N/A	1.81127	#N/A	#N/A	1.64272	#N/A	#N/A	#N/A	#N/A	#N/A	#N/A	#N/A	#N/A	#N/A	#N/A	#N/A	#N/A	#N/A	#N/A	#N/A	0.480151	#N/A	2.95069	2.21396	#N/A	2.05602	#N/A	#N/A	2.2531	1.69724	#N/A	1.37686	1.58652	#N/A	28	ENSG00000269420	PLA2G4C-AS1	lncRNA	PLA2G4C antisense RNA 1 [Source:HGNC Symbol;Acc:HGNC:51585]
TMCC2	1.4297	1.13826	1.4371	1.34949	1.74002	#N/A	1.84078	0.829349	#N/A	#N/A	2.70647	#N/A	0.694876	3.00829	1.52126	1.26016	#N/A	#N/A	#N/A	1.03921	2.52232	1.955	#N/A	#N/A	1.77736	#N/A	#N/A	1.31423	#N/A	#N/A	0.947957	#N/A	0.996605	#N/A	#N/A	#N/A	#N/A	#N/A	#N/A	#N/A	#N/A	#N/A	#N/A	#N/A	#N/A	#N/A	#N/A	#N/A	#N/A	#N/A	#N/A	2.71408	1.03688	2.38532	2.45709	2.28052	1.69626	4.05873	#N/A	1.13255	#N/A	#N/A	2.76016	28	ENSG00000133069	TMCC2	protein_coding	transmembrane and coiled-coil domain family 2 [Source:HGNC Symbol;Acc:HGNC:24239]
AMT	1.03481	#N/A	1.11912	1.05888	1.08577	1.97838	2.03922	0.81234	0.919602	#N/A	1.76035	#N/A	#N/A	0.206492	0.417265	0.439475	#N/A	#N/A	#N/A	0.823406	#N/A	#N/A	#N/A	0.999457	#N/A	#N/A	1.97286	1.63487	1.71224	#N/A	0.618866	#N/A	0.579005	#N/A	#N/A	#N/A	#N/A	#N/A	#N/A	#N/A	#N/A	#N/A	#N/A	#N/A	#N/A	#N/A	#N/A	#N/A	0.726154	#N/A	#N/A	0.424197	#N/A	#N/A	0.747393	1.25528	1.72065	0.838431	0.779718	#N/A	#N/A	1.19889	0.968688	28	ENSG00000145020	AMT	protein_coding	aminomethyltransferase [Source:HGNC Symbol;Acc:HGNC:473]
AP1B1	0.852693	#N/A	#N/A	0.341302	#N/A	#N/A	0.848285	0.413954	0.57768	#N/A	1.79262	#N/A	0.80303	1.21546	1.46105	1.07875	1.24548	0.989523	1.17411	2.16155	2.65065	2.33288	0.675624	2.15847	#N/A	#N/A	#N/A	#N/A	#N/A	#N/A	#N/A	0.922145	#N/A	#N/A	#N/A	#N/A	#N/A	#N/A	#N/A	#N/A	#N/A	#N/A	#N/A	#N/A	#N/A	#N/A	#N/A	#N/A	#N/A	#N/A	#N/A	1.56765	0.771916	1.68531	1.61011	1.63939	2.1492	2.72792	#N/A	#N/A	0.581423	0.910158	#N/A	28	ENSG00000100280	AP1B1	protein_coding	adaptor related protein complex 1 subunit beta 1 [Source:HGNC Symbol;Acc:HGNC:554]
KDM6A	0.467481	#N/A	#N/A	#N/A	#N/A	#N/A	#N/A	#N/A	0.746399	#N/A	0.921938	#N/A	0.341459	0.552412	0.516323	0.54009	0.5346	0.679013	0.763189	1.38019	#N/A	#N/A	#N/A	0.906348	0.458396	#N/A	0.664565	0.574545	0.397944	1.10575	0.270202	#N/A	#N/A	#N/A	#N/A	#N/A	#N/A	#N/A	#N/A	#N/A	#N/A	#N/A	#N/A	#N/A	#N/A	#N/A	0.0834383	#N/A	#N/A	#N/A	#N/A	0.490284	0.463088	0.434721	0.830819	0.562843	1.78396	1.10462	0.481224	1.32305	#N/A	#N/A	#N/A	28	ENSG00000147050	KDM6A	protein_coding	lysine demethylase 6A [Source:HGNC Symbol;Acc:HGNC:12637]
#287160	0.750209	#N/A	3.31372	1.80507	#N/A	#N/A	0.692995	1.83484	0.846359	#N/A	#N/A	#N/A	2.11921	3.62622	2.60141	1.35813	0.912669	1.69793	0.752596	#N/A	#N/A	0.823622	#N/A	0.490871	0.613051	#N/A	1.8135	0.791982	0.876603	#N/A	2.38091	#N/A	1.3344	0.685932	#N/A	#N/A	#N/A	#N/A	#N/A	#N/A	#N/A	#N/A	#N/A	#N/A	#N/A	#N/A	#N/A	#N/A	#N/A	#N/A	#N/A	3.03991	1.94773	#N/A	0.797592	0.754467	#N/A	0.756274	#N/A	#N/A	#N/A	#N/A	0.608757	28	ENSG00000287160		lncRNA	novel transcript
ZNNT1	1.02487	#N/A	2.30395	1.64123	1.17439	2.59652	2.79279	0.925435	3.09536	#N/A	3.53479	#N/A	1.05444	1.29278	0.928518	0.860698	0.735963	1.15363	#N/A	1.59783	#N/A	#N/A	#N/A	#N/A	#N/A	#N/A	0.796443	#N/A	0.933595	#N/A	0.946749	#N/A	#N/A	#N/A	#N/A	#N/A	#N/A	#N/A	#N/A	#N/A	#N/A	#N/A	#N/A	#N/A	#N/A	#N/A	#N/A	#N/A	#N/A	#N/A	#N/A	0.926586	0.989405	1.13666	1.2856	4.28419	2.76627	1.96303	#N/A	1.85648	#N/A	#N/A	3.28432	28	ENSG00000261087	ZNNT1	lncRNA	ZNF706 neighboring transcript 1 [Source:HGNC Symbol;Acc:HGNC:54438]
SLC9A5	1.17003	1.12501	1.32846	3.08016	1.02151	1.94856	1.57415	1.59049	1.01824	#N/A	#N/A	1.98802	#N/A	1.98899	#N/A	1.12301	#N/A	2.0501	#N/A	#N/A	#N/A	#N/A	0.79457	1.15957	#N/A	#N/A	2.32595	1.68326	1.02595	#N/A	1.4237	1.33045	2.29478	#N/A	#N/A	#N/A	#N/A	#N/A	0.262719	#N/A	#N/A	#N/A	0.287788	#N/A	#N/A	#N/A	#N/A	#N/A	#N/A	0.481214	#N/A	0.994639	1.19602	#N/A	#N/A	#N/A	1.87832	#N/A	#N/A	#N/A	#N/A	1.72759	#N/A	28	ENSG00000135740	SLC9A5	protein_coding	solute carrier family 9 member A5 [Source:HGNC Symbol;Acc:HGNC:11078]
TRIM16	0.755392	2.09131	#N/A	#N/A	#N/A	#N/A	#N/A	0.882359	#N/A	#N/A	#N/A	#N/A	#N/A	1.6264	1.65617	1.28531	0.789829	2.42337	1.7739	2.26007	0.894732	1.03974	#N/A	2.07787	1.33236	#N/A	1.55112	1.42919	1.235	#N/A	0.716806	#N/A	#N/A	#N/A	#N/A	#N/A	#N/A	#N/A	#N/A	#N/A	#N/A	#N/A	#N/A	#N/A	#N/A	#N/A	#N/A	#N/A	#N/A	#N/A	#N/A	1.75101	0.82961	1.61866	1.30171	1.69533	4.40061	2.47048	0.871286	2.09419	#N/A	1.82268	#N/A	28	ENSG00000221926	TRIM16	protein_coding	tripartite motif containing 16 [Source:HGNC Symbol;Acc:HGNC:17241]
#286023	1.00828	#N/A	6.31092	#N/A	2.11442	1.66691	1.17016	1.90996	#N/A	1.3778	#N/A	#N/A	3.1792	2.87992	2.90613	4.19227	#N/A	2.89169	#N/A	#N/A	#N/A	1.07897	#N/A	0.698413	#N/A	#N/A	2.91011	1.34744	1.49795	#N/A	#N/A	#N/A	#N/A	#N/A	0.914257	#N/A	#N/A	#N/A	1.10444	#N/A	#N/A	#N/A	0.788022	1.615	#N/A	#N/A	#N/A	#N/A	#N/A	#N/A	#N/A	3.82988	1.82028	1.41942	1.35009	#N/A	#N/A	1.20032	1.07573	#N/A	#N/A	1.18742	#N/A	28	ENSG00000286023		lncRNA	novel transcript
ZCCHC2	0.604422	#N/A	#N/A	#N/A	#N/A	#N/A	#N/A	#N/A	#N/A	#N/A	0.941586	#N/A	0.455558	1.58629	1.17078	1.18373	1.27219	1.30582	1.39014	3.34344	1.07788	1.79166	0.513996	1.32037	0.835649	#N/A	#N/A	#N/A	0.914894	#N/A	1.37782	#N/A	0.773571	0.807082	0.141761	#N/A	#N/A	#N/A	#N/A	#N/A	#N/A	0.375794	#N/A	#N/A	#N/A	#N/A	#N/A	#N/A	#N/A	#N/A	#N/A	0.794546	0.464298	#N/A	2.10619	1.52702	1.82832	1.33085	0.742682	#N/A	#N/A	#N/A	#N/A	28	ENSG00000141664	ZCCHC2	protein_coding	zinc finger CCHC-type containing 2 [Source:HGNC Symbol;Acc:HGNC:22916]
BNC2	#N/A	4.09617	4.7631	3.07699	4.56516	5.76541	4.04172	0.613946	3.36933	#N/A	2.13938	#N/A	1.9854	#N/A	#N/A	#N/A	#N/A	#N/A	#N/A	#N/A	#N/A	#N/A	#N/A	#N/A	#N/A	#N/A	2.08742	3.08916	3.32785	#N/A	#N/A	0.89716	#N/A	#N/A	0.861845	#N/A	#N/A	0.228294	#N/A	#N/A	#N/A	#N/A	#N/A	1.28511	#N/A	#N/A	#N/A	#N/A	#N/A	#N/A	0.531511	4.33693	2.78906	2.59304	4.61252	3.14703	4.02453	3.89879	1.96555	#N/A	1.09612	3.48113	#N/A	28	ENSG00000173068	BNC2	protein_coding	basonuclin 2 [Source:HGNC Symbol;Acc:HGNC:30988]
SCAPER	#N/A	1.38802	#N/A	#N/A	#N/A	0.526721	#N/A	#N/A	0.427636	#N/A	0.558721	#N/A	0.276804	0.379113	0.436592	0.428593	0.470976	0.356795	#N/A	1.06576	#N/A	0.569401	0.231231	0.775132	#N/A	#N/A	0.476411	0.67598	0.692062	#N/A	0.2659	#N/A	#N/A	#N/A	#N/A	#N/A	#N/A	#N/A	#N/A	#N/A	#N/A	#N/A	#N/A	#N/A	#N/A	#N/A	#N/A	#N/A	#N/A	#N/A	#N/A	0.793571	0.449996	0.744013	1.11069	0.891521	2.93167	1.46821	0.505662	0.906516	#N/A	#N/A	1.19123	28	ENSG00000140386	SCAPER	protein_coding	S-phase cyclin A associated protein in the ER [Source:HGNC Symbol;Acc:HGNC:13081]
MIR100HG	#N/A	2.77043	6.18733	3.27837	6.0658	7.81694	4.71009	3.6148	4.09072	#N/A	3.46479	#N/A	0.954358	#N/A	#N/A	#N/A	#N/A	#N/A	#N/A	#N/A	#N/A	#N/A	#N/A	#N/A	#N/A	#N/A	3.04683	3.72514	3.28969	3.85336	#N/A	#N/A	#N/A	#N/A	#N/A	#N/A	#N/A	#N/A	#N/A	#N/A	#N/A	#N/A	0.221427	0.41195	0.304188	#N/A	0.271056	#N/A	#N/A	#N/A	#N/A	3.17412	2.47798	#N/A	3.7804	2.62547	1.79208	2.62608	1.81515	#N/A	0.616248	3.92658	6.61182	28	ENSG00000255248	MIR100HG	lncRNA	mir-100-let-7a-2-mir-125b-1 cluster host gene [Source:HGNC Symbol;Acc:HGNC:39522]
#225313	#N/A	3.82331	#N/A	#N/A	#N/A	#N/A	#N/A	0.562268	1.00247	#N/A	1.26517	#N/A	0.892522	0.646554	1.26598	0.755051	0.727131	0.835859	#N/A	1.75011	2.52223	#N/A	#N/A	1.13776	#N/A	0.872966	1.89884	2.04998	1.19889	#N/A	1.11517	#N/A	0.925178	1.28246	#N/A	#N/A	0.355952	#N/A	#N/A	#N/A	#N/A	#N/A	#N/A	#N/A	#N/A	#N/A	#N/A	#N/A	#N/A	0.179887	#N/A	0.222676	#N/A	#N/A	0.997095	1.59017	1.6667	#N/A	#N/A	#N/A	#N/A	2.93279	2.87498	28	ENSG00000225313		lncRNA	novel transcript
SERPINF1#132386	#N/A	3.20319	9.2998	5.1075	5.15421	5.75872	5.10586	5.10263	4.73867	#N/A	4.1654	1.17441	3.79407	#N/A	#N/A	#N/A	#N/A	#N/A	#N/A	#N/A	#N/A	#N/A	#N/A	#N/A	#N/A	#N/A	3.56963	5.59695	3.62421	2.05355	#N/A	#N/A	#N/A	#N/A	#N/A	#N/A	0.631867	#N/A	#N/A	#N/A	#N/A	#N/A	0.188711	#N/A	#N/A	#N/A	#N/A	#N/A	#N/A	#N/A	#N/A	4.77179	4.68652	2.89206	5.54196	5.03748	3.29565	3.23621	3.25486	#N/A	1.4541	6.32833	5.38327	28	ENSG00000132386	SERPINF1	protein_coding	serpin family F member 1 [Source:HGNC Symbol;Acc:HGNC:8824]
OAT	#N/A	3.34282	5.19849	2.63609	3.44154	6.49196	3.39887	2.40663	6.08166	#N/A	3.26114	1.71727	1.31638	#N/A	#N/A	#N/A	0.906763	#N/A	#N/A	#N/A	#N/A	#N/A	#N/A	#N/A	#N/A	0.953619	2.28738	1.86595	3.21393	2.0491	0.334529	1.2547	#N/A	#N/A	#N/A	#N/A	#N/A	#N/A	#N/A	#N/A	#N/A	#N/A	#N/A	#N/A	#N/A	#N/A	#N/A	#N/A	#N/A	#N/A	#N/A	2.4098	#N/A	2.3508	1.9457	1.70331	4.30592	2.61334	1.25373	#N/A	#N/A	3.34795	1.661	28	ENSG00000065154	OAT	protein_coding	ornithine aminotransferase [Source:HGNC Symbol;Acc:HGNC:8091]
INVS	#N/A	1.47148	0.433745	0.504335	0.498975	0.843336	0.422991	0.344721	0.825611	#N/A	0.724965	#N/A	#N/A	0.176648	0.280038	#N/A	#N/A	0.321675	#N/A	1.43741	#N/A	#N/A	#N/A	0.575496	#N/A	#N/A	0.956951	1.03876	1.10393	#N/A	#N/A	#N/A	0.277026	#N/A	#N/A	#N/A	#N/A	#N/A	#N/A	#N/A	#N/A	#N/A	#N/A	#N/A	#N/A	#N/A	#N/A	#N/A	#N/A	#N/A	#N/A	0.229178	0.282165	#N/A	0.609033	0.395509	1.71672	0.741307	0.414297	1.02775	#N/A	0.842778	0.766373	28	ENSG00000119509	INVS	protein_coding	inversin [Source:HGNC Symbol;Acc:HGNC:17870]
TMEM150C	#N/A	2.9704	#N/A	#N/A	#N/A	#N/A	#N/A	#N/A	#N/A	#N/A	#N/A	#N/A	#N/A	#N/A	1.49738	#N/A	#N/A	#N/A	#N/A	2.46268	#N/A	#N/A	0.651315	#N/A	#N/A	#N/A	2.51899	1.65922	2.90445	#N/A	1.97324	#N/A	1.76629	#N/A	#N/A	#N/A	0.499065	#N/A	1.29105	0.246743	#N/A	#N/A	1.15122	0.417875	1.14073	#N/A	0.634227	0.470627	#N/A	1.67856	0.48036	1.34683	1.63259	2.35695	1.66052	2.28605	2.33585	0.979426	#N/A	#N/A	#N/A	3.17234	1.74744	28	ENSG00000249242	TMEM150C	protein_coding	transmembrane protein 150C [Source:HGNC Symbol;Acc:HGNC:37263]
FOSL2	#N/A	2.85205	2.51319	#N/A	2.51226	1.75035	2.5453	#N/A	3.23868	#N/A	1.79762	#N/A	1.19754	0.770928	#N/A	0.506778	0.623785	0.806948	1.23917	1.73	#N/A	1.21769	#N/A	#N/A	#N/A	#N/A	2.24705	1.46671	1.36638	#N/A	0.423365	1.26524	#N/A	#N/A	#N/A	#N/A	#N/A	#N/A	#N/A	#N/A	#N/A	#N/A	#N/A	#N/A	#N/A	#N/A	#N/A	#N/A	#N/A	#N/A	#N/A	3.02927	1.52624	#N/A	3.14805	2.17349	2.44684	2.3292	1.20742	#N/A	#N/A	1.24194	#N/A	28	ENSG00000075426	FOSL2	protein_coding	FOS like 2, AP-1 transcription factor subunit [Source:HGNC Symbol;Acc:HGNC:3798]
DNAJC27-AS1	#N/A	2.74799	2.1748	1.40339	2.87666	2.95491	2.21356	2.28662	2.78939	#N/A	1.44341	#N/A	0.917261	#N/A	0.977016	0.644717	#N/A	#N/A	#N/A	1.75014	#N/A	0.748739	#N/A	1.41217	1.56441	#N/A	1.69853	0.927665	0.971391	#N/A	#N/A	#N/A	#N/A	#N/A	#N/A	#N/A	#N/A	#N/A	#N/A	#N/A	#N/A	#N/A	#N/A	#N/A	#N/A	#N/A	#N/A	#N/A	#N/A	#N/A	#N/A	1.618	0.585161	1.39554	2.75043	1.81919	3.8509	3.05813	#N/A	#N/A	#N/A	3.0822	2.72495	28	ENSG00000224165	DNAJC27-AS1	lncRNA	DNAJC27 antisense RNA 1 [Source:HGNC Symbol;Acc:HGNC:42943]
KLF9	#N/A	1.6943	0.449638	#N/A	0.559374	#N/A	0.974213	#N/A	1.53548	#N/A	1.73656	#N/A	#N/A	1.09104	1.02038	0.542258	#N/A	1.05471	0.850448	1.94426	0.80329	1.62139	#N/A	1.8698	#N/A	#N/A	1.26028	1.65133	1.84757	1.9729	#N/A	#N/A	#N/A	#N/A	#N/A	#N/A	0.223515	#N/A	#N/A	#N/A	#N/A	#N/A	#N/A	#N/A	#N/A	#N/A	#N/A	#N/A	#N/A	#N/A	0.205217	0.351022	0.375678	0.906826	#N/A	#N/A	2.15633	1.79601	#N/A	#N/A	#N/A	1.98874	2.65363	28	ENSG00000119138	KLF9	protein_coding	Kruppel like factor 9 [Source:HGNC Symbol;Acc:HGNC:1123]
NUCKS1	#N/A	1.51492	2.16152	0.74194	3.20582	1.24615	1.59109	0.964074	1.65293	0.489407	2.35789	#N/A	#N/A	0.579641	#N/A	0.365237	#N/A	1.06201	#N/A	#N/A	0.793663	#N/A	#N/A	1.28141	#N/A	#N/A	0.733283	#N/A	#N/A	#N/A	#N/A	#N/A	#N/A	#N/A	#N/A	#N/A	0.874837	#N/A	1.17096	0.334391	#N/A	#N/A	0.697374	0.318472	0.723663	#N/A	0.565371	0.294992	#N/A	0.94848	#N/A	#N/A	#N/A	#N/A	#N/A	#N/A	1.28082	#N/A	#N/A	#N/A	#N/A	1.04558	1.73707	28	ENSG00000069275	NUCKS1	protein_coding	nuclear casein kinase and cyclin dependent kinase substrate 1 [Source:HGNC Symbol;Acc:HGNC:29923]
SNX24	#N/A	1.94891	0.893107	0.513592	0.682061	0.978745	0.46065	0.460174	1.4531	#N/A	1.28246	#N/A	0.70177	0.916885	#N/A	#N/A	#N/A	0.466063	0.760725	1.68158	0.655895	0.902465	#N/A	1.7786	#N/A	#N/A	#N/A	#N/A	#N/A	#N/A	0.703743	#N/A	0.48031	#N/A	#N/A	#N/A	#N/A	#N/A	#N/A	#N/A	#N/A	#N/A	#N/A	#N/A	#N/A	#N/A	#N/A	#N/A	#N/A	#N/A	#N/A	1.21068	0.378426	#N/A	1.70076	0.782125	1.94268	1.85691	1.04922	#N/A	#N/A	1.67421	1.86935	28	ENSG00000064652	SNX24	protein_coding	sorting nexin 24 [Source:HGNC Symbol;Acc:HGNC:21533]
PDGFA	#N/A	2.42778	4.36797	2.21343	3.35667	3.7962	3.22929	1.23771	3.36735	#N/A	2.58736	#N/A	#N/A	3.93353	2.86139	2.73719	1.51999	4.5402	#N/A	3.5771	1.44719	1.09553	#N/A	4.09047	#N/A	#N/A	3.35897	5.21506	2.46086	#N/A	#N/A	#N/A	#N/A	#N/A	#N/A	#N/A	#N/A	#N/A	#N/A	#N/A	#N/A	#N/A	#N/A	#N/A	#N/A	#N/A	#N/A	#N/A	#N/A	#N/A	#N/A	0.979225	#N/A	#N/A	1.14288	1.41423	#N/A	0.998214	#N/A	2.35954	#N/A	2.7408	3.96805	28	ENSG00000197461	PDGFA	protein_coding	platelet derived growth factor subunit A [Source:HGNC Symbol;Acc:HGNC:8799]
SEM1	#N/A	1.7974	1.61823	0.708187	1.6049	1.3808	1.5272	1.1565	2.45624	#N/A	2.93693	#N/A	0.605325	#N/A	#N/A	#N/A	#N/A	#N/A	#N/A	#N/A	#N/A	#N/A	#N/A	0.927572	#N/A	#N/A	1.1051	0.914832	1.70276	#N/A	#N/A	#N/A	#N/A	#N/A	#N/A	#N/A	0.582608	#N/A	0.538454	#N/A	#N/A	#N/A	0.188637	0.243883	#N/A	#N/A	0.146158	0.137642	#N/A	0.273241	#N/A	0.529037	#N/A	#N/A	#N/A	#N/A	2.58931	2.34185	0.684576	1.03929	#N/A	1.86904	1.73955	28	ENSG00000127922	SEM1	protein_coding	SEM1 26S proteasome subunit [Source:HGNC Symbol;Acc:HGNC:10845]
NPL	#N/A	2.25693	2.65014	2.64271	3.27008	2.9637	2.4563	1.18161	2.52488	#N/A	3.78231	#N/A	1.33896	0.353079	0.907078	0.593634	1.27461	#N/A	#N/A	1.87228	#N/A	#N/A	#N/A	#N/A	#N/A	#N/A	#N/A	#N/A	#N/A	#N/A	2.22451	1.66879	1.30676	#N/A	#N/A	#N/A	#N/A	#N/A	#N/A	#N/A	#N/A	#N/A	#N/A	#N/A	#N/A	#N/A	#N/A	#N/A	#N/A	#N/A	#N/A	2.10365	1.40659	1.04286	5.02228	#N/A	1.78314	2.20423	1.53201	1.17744	#N/A	3.42997	2.38323	28	ENSG00000135838	NPL	protein_coding	N-acetylneuraminate pyruvate lyase [Source:HGNC Symbol;Acc:HGNC:16781]
COPZ2	#N/A	2.19291	5.76123	3.29839	3.7163	3.14962	2.34188	2.48571	2.56855	#N/A	3.60447	2.83341	3.72924	#N/A	#N/A	#N/A	#N/A	#N/A	#N/A	#N/A	#N/A	#N/A	#N/A	0.997307	#N/A	#N/A	4.31176	4.79725	2.98067	#N/A	1.28814	#N/A	#N/A	#N/A	#N/A	#N/A	#N/A	#N/A	#N/A	#N/A	#N/A	#N/A	#N/A	#N/A	#N/A	#N/A	#N/A	#N/A	#N/A	#N/A	#N/A	7.12505	2.39542	2.90799	4.79222	4.46145	2.93994	4.46969	2.60476	1.91145	1.43545	5.09953	3.96102	28	ENSG00000005243	COPZ2	protein_coding	COPI coat complex subunit zeta 2 [Source:HGNC Symbol;Acc:HGNC:19356]
GPR137C	#N/A	2.11899	#N/A	#N/A	#N/A	#N/A	#N/A	0.75223	#N/A	#N/A	#N/A	#N/A	#N/A	0.575774	1.17073	0.837321	#N/A	#N/A	#N/A	1.79057	#N/A	1.08009	#N/A	1.74671	1.61495	#N/A	1.1036	#N/A	#N/A	#N/A	#N/A	#N/A	#N/A	#N/A	#N/A	#N/A	#N/A	#N/A	0.382139	#N/A	#N/A	#N/A	0.411807	0.482148	0.424829	#N/A	0.514149	#N/A	#N/A	#N/A	0.407232	2.4091	2.28821	2.17478	3.37128	2.9652	1.76591	1.89681	1.51013	2.42897	1.12872	2.4798	1.51592	28	ENSG00000180998	GPR137C	protein_coding	G protein-coupled receptor 137C [Source:HGNC Symbol;Acc:HGNC:25445]
PCSK6	#N/A	2.02302	3.58844	2.30851	3.03836	3.80754	2.32093	1.88689	1.63106	#N/A	1.48929	#N/A	#N/A	#N/A	#N/A	#N/A	#N/A	#N/A	#N/A	#N/A	#N/A	#N/A	#N/A	#N/A	#N/A	#N/A	2.53352	1.99085	3.62031	#N/A	1.26061	1.79457	1.70142	#N/A	#N/A	#N/A	#N/A	#N/A	0.752852	#N/A	#N/A	#N/A	0.573444	#N/A	#N/A	#N/A	#N/A	#N/A	#N/A	0.647914	#N/A	2.53249	1.32994	1.61311	1.73342	2.87122	1.44163	#N/A	2.06801	#N/A	0.785274	2.7534	3.86976	28	ENSG00000140479	PCSK6	protein_coding	proprotein convertase subtilisin/kexin type 6 [Source:HGNC Symbol;Acc:HGNC:8569]
MYL2	#N/A	2.8536	2.4525	2.05599	2.97779	2.83745	#N/A	#N/A	#N/A	#N/A	#N/A	#N/A	1.13744	2.51361	#N/A	2.35588	1.87759	2.54477	2.39115	#N/A	3.27545	#N/A	#N/A	#N/A	#N/A	#N/A	3.50352	2.72419	4.69693	1.75115	#N/A	#N/A	#N/A	#N/A	#N/A	#N/A	#N/A	#N/A	#N/A	#N/A	#N/A	#N/A	1.89403	#N/A	#N/A	#N/A	1.88393	0.661428	#N/A	2.28591	#N/A	2.91703	#N/A	1.35414	2.64587	#N/A	3.37406	#N/A	1.60355	2.06853	#N/A	2.83432	2.62163	28	ENSG00000111245	MYL2	protein_coding	myosin light chain 2 [Source:HGNC Symbol;Acc:HGNC:7583]
ABCB6	#N/A	1.88138	4.99021	2.36435	3.01162	5.15301	4.55411	3.5723	2.59617	#N/A	3.63451	#N/A	2.56408	1.30075	#N/A	#N/A	#N/A	#N/A	1.03488	2.93095	#N/A	#N/A	#N/A	2.24779	#N/A	#N/A	4.12292	3.06007	4.86227	#N/A	#N/A	#N/A	#N/A	#N/A	#N/A	#N/A	#N/A	#N/A	#N/A	#N/A	#N/A	#N/A	#N/A	#N/A	#N/A	#N/A	#N/A	#N/A	#N/A	#N/A	#N/A	3.55023	2.29456	1.60763	3.05559	1.88167	2.91744	4.97768	2.73173	#N/A	1.00498	3.06984	3.48068	28	ENSG00000115657	ABCB6	protein_coding	ATP binding cassette subfamily B member 6 (Langereis blood group) [Source:HGNC Symbol;Acc:HGNC:47]
SH3YL1	#N/A	1.48879	1.99946	1.65562	1.5979	2.99536	1.56494	1.32491	2.00459	#N/A	1.4546	#N/A	1.15935	#N/A	0.650741	0.379932	#N/A	#N/A	#N/A	0.848455	#N/A	#N/A	#N/A	1.01739	#N/A	#N/A	0.754655	1.37353	1.29806	3.6297	#N/A	#N/A	#N/A	#N/A	#N/A	#N/A	#N/A	#N/A	#N/A	#N/A	#N/A	#N/A	#N/A	#N/A	#N/A	#N/A	#N/A	#N/A	#N/A	#N/A	0.138559	1.29938	1.15651	0.822874	1.68285	1.15176	2.98222	2.23926	1.06884	#N/A	#N/A	1.10181	#N/A	28	ENSG00000035115	SH3YL1	protein_coding	SH3 and SYLF domain containing 1 [Source:HGNC Symbol;Acc:HGNC:29546]
PSPH	#N/A	1.81029	2.59457	2.20337	1.45278	2.79695	1.83531	0.8955	1.24486	#N/A	1.39581	#N/A	0.858265	0.780488	0.753857	#N/A	#N/A	#N/A	#N/A	1.14902	1.55711	1.35249	#N/A	#N/A	#N/A	#N/A	1.37611	#N/A	1.55501	#N/A	1.03297	#N/A	#N/A	#N/A	#N/A	#N/A	#N/A	#N/A	#N/A	#N/A	#N/A	#N/A	#N/A	#N/A	#N/A	#N/A	#N/A	#N/A	#N/A	#N/A	#N/A	2.05684	1.02997	2.05864	#N/A	2.77198	2.75215	3.24708	2.09133	1.9723	#N/A	1.39159	1.03538	28	ENSG00000146733	PSPH	protein_coding	phosphoserine phosphatase [Source:HGNC Symbol;Acc:HGNC:9577]
ATG4A	#N/A	1.81069	#N/A	#N/A	#N/A	#N/A	#N/A	#N/A	#N/A	#N/A	#N/A	#N/A	0.833223	2.50493	1.91813	1.9458	0.813623	2.00533	1.58961	1.31877	2.18413	#N/A	0.875111	1.22294	1.58528	#N/A	1.17245	1.15315	2.55387	#N/A	1.24719	#N/A	1.05374	#N/A	#N/A	#N/A	#N/A	#N/A	0.664839	#N/A	#N/A	#N/A	0.216254	#N/A	#N/A	#N/A	#N/A	#N/A	#N/A	#N/A	#N/A	2.39535	1.12117	#N/A	4.82658	2.04716	2.80176	5.03491	1.64757	#N/A	#N/A	1.28719	#N/A	28	ENSG00000101844	ATG4A	protein_coding	autophagy related 4A cysteine peptidase [Source:HGNC Symbol;Acc:HGNC:16489]
ZSWIM5	#N/A	1.1191	2.01511	1.39232	3.00791	3.80358	2.13969	0.906011	2.65253	#N/A	2.0216	#N/A	0.734294	0.832954	0.562896	#N/A	#N/A	0.954153	0.833239	1.71965	#N/A	0.969545	#N/A	#N/A	1.0131	0.956672	2.92459	2.88719	2.9222	#N/A	0.71204	1.4756	#N/A	#N/A	#N/A	#N/A	#N/A	#N/A	#N/A	#N/A	#N/A	#N/A	#N/A	#N/A	#N/A	#N/A	#N/A	#N/A	#N/A	#N/A	#N/A	0.346281	#N/A	#N/A	0.47308	#N/A	2.65432	0.987891	#N/A	#N/A	#N/A	#N/A	1.78254	28	ENSG00000162415	ZSWIM5	protein_coding	zinc finger SWIM-type containing 5 [Source:HGNC Symbol;Acc:HGNC:29299]
PPP2R2D	#N/A	1.31109	0.362976	#N/A	0.520567	0.910506	#N/A	#N/A	0.875727	#N/A	1.18816	#N/A	0.402855	0.605208	0.644455	0.518286	0.645641	0.847547	#N/A	2.23837	1.09162	0.617655	0.304272	1.58172	0.766125	#N/A	0.392576	0.837827	0.511986	#N/A	0.32846	#N/A	#N/A	#N/A	#N/A	#N/A	#N/A	#N/A	#N/A	#N/A	#N/A	#N/A	#N/A	#N/A	#N/A	#N/A	#N/A	#N/A	#N/A	#N/A	#N/A	0.304752	0.635925	0.508468	#N/A	0.856943	3.39071	1.1555	#N/A	#N/A	#N/A	#N/A	#N/A	28	ENSG00000175470	PPP2R2D	protein_coding	protein phosphatase 2 regulatory subunit Bdelta [Source:HGNC Symbol;Acc:HGNC:23732]
SLC40A1	#N/A	1.62123	#N/A	#N/A	#N/A	1.23577	0.694589	#N/A	3.15401	1.13705	2.51012	1.27833	#N/A	#N/A	0.938501	#N/A	#N/A	#N/A	#N/A	2.47722	#N/A	0.911352	#N/A	1.23888	#N/A	#N/A	#N/A	#N/A	#N/A	#N/A	1.8823	#N/A	0.746369	#N/A	#N/A	#N/A	1.28738	#N/A	2.74534	0.719529	#N/A	#N/A	2.37711	1.16419	1.80756	#N/A	1.70323	1.02965	#N/A	3.09214	#N/A	1.20688	#N/A	#N/A	#N/A	2.63566	2.52765	1.57973	#N/A	1.29838	#N/A	#N/A	1.51684	28	ENSG00000138449	SLC40A1	protein_coding	solute carrier family 40 member 1 [Source:HGNC Symbol;Acc:HGNC:10909]
GPC4	#N/A	1.71184	6.4467	5.56424	3.77755	6.1971	5.82142	3.27862	3.43245	#N/A	4.94063	#N/A	1.44129	#N/A	#N/A	#N/A	#N/A	#N/A	#N/A	#N/A	#N/A	#N/A	#N/A	#N/A	#N/A	#N/A	2.74717	4.22885	3.50453	2.03491	1.09731	#N/A	0.791733	#N/A	#N/A	#N/A	#N/A	#N/A	#N/A	#N/A	#N/A	#N/A	#N/A	#N/A	#N/A	#N/A	#N/A	#N/A	#N/A	#N/A	#N/A	5.0427	2.56614	2.23283	6.0649	3.22336	4.24863	6.2123	2.64176	3.38369	1.182	5.92425	4.73617	28	ENSG00000076716	GPC4	protein_coding	glypican 4 [Source:HGNC Symbol;Acc:HGNC:4452]
CEMIP	#N/A	1.78704	0.526298	0.792269	0.863344	1.65459	0.839086	#N/A	1.03955	0.767592	0.702454	#N/A	0.790206	#N/A	0.47822	#N/A	#N/A	#N/A	#N/A	#N/A	#N/A	#N/A	#N/A	0.941757	#N/A	#N/A	1.5242	0.840912	1.30061	#N/A	#N/A	#N/A	#N/A	#N/A	#N/A	#N/A	0.594698	0.303275	0.567397	0.176644	#N/A	#N/A	0.723349	0.605726	0.565033	#N/A	0.669101	0.615407	#N/A	0.803054	#N/A	#N/A	#N/A	#N/A	#N/A	#N/A	2.12099	#N/A	#N/A	#N/A	#N/A	1.16125	1.45762	28	ENSG00000103888	CEMIP	protein_coding	cell migration inducing hyaluronidase 1 [Source:HGNC Symbol;Acc:HGNC:29213]
KLKB1	#N/A	1.47901	2.14111	2.33905	1.95544	5.19113	1.10668	1.54974	1.50045	#N/A	1.03974	#N/A	#N/A	#N/A	1.11729	#N/A	0.865622	#N/A	#N/A	1.2976	2.04111	#N/A	#N/A	1.09055	1.00335	#N/A	1.42214	4.53054	2.49669	#N/A	1.46301	#N/A	1.14612	#N/A	#N/A	#N/A	#N/A	#N/A	#N/A	#N/A	#N/A	#N/A	#N/A	#N/A	#N/A	#N/A	#N/A	#N/A	#N/A	#N/A	0.385673	#N/A	#N/A	#N/A	1.25477	1.96509	2.43576	3.16636	1.27345	1.98736	#N/A	1.58548	#N/A	28	ENSG00000164344	KLKB1	protein_coding	kallikrein B1 [Source:HGNC Symbol;Acc:HGNC:6371]
SIVA1	#N/A	1.15527	4.07746	1.41691	2.53471	3.6749	1.49312	2.30931	1.03951	#N/A	#N/A	#N/A	2.74445	3.07247	2.64813	2.00227	2.28751	4.66925	1.63161	#N/A	1.6627	#N/A	#N/A	1.33353	1.3424	#N/A	#N/A	2.25273	#N/A	#N/A	1.8436	#N/A	#N/A	#N/A	#N/A	#N/A	0.944071	#N/A	#N/A	#N/A	#N/A	#N/A	#N/A	#N/A	#N/A	#N/A	#N/A	#N/A	#N/A	#N/A	#N/A	3.59959	2.05481	3.02243	#N/A	2.18229	#N/A	1.68429	3.07072	0.712151	#N/A	#N/A	#N/A	28	ENSG00000184990	SIVA1	protein_coding	SIVA1 apoptosis inducing factor [Source:HGNC Symbol;Acc:HGNC:17712]
ADAMTS13#160323	#N/A	1.50246	2.76083	1.14197	2.65135	2.22462	1.60004	1.7595	2.16139	#N/A	1.26853	#N/A	1.7766	1.15802	1.0367	1.07947	#N/A	0.771043	#N/A	#N/A	#N/A	#N/A	#N/A	1.03835	#N/A	#N/A	2.71116	2.17691	2.96999	#N/A	0.984258	#N/A	#N/A	#N/A	#N/A	#N/A	#N/A	#N/A	#N/A	#N/A	#N/A	#N/A	#N/A	#N/A	#N/A	#N/A	#N/A	#N/A	#N/A	#N/A	#N/A	1.74151	0.997205	#N/A	1.36379	1.88598	2.37574	1.80108	2.4848	#N/A	#N/A	2.79067	1.24051	28	ENSG00000160323	ADAMTS13	protein_coding	ADAM metallopeptidase with thrombospondin type 1 motif 13 [Source:HGNC Symbol;Acc:HGNC:1366]
TPRN	#N/A	1.45294	2.48678	1.48322	1.36273	4.83475	1.91267	2.68007	2.29235	#N/A	#N/A	#N/A	1.27088	1.73662	0.894383	1.74618	0.78085	1.10598	1.71863	2.52448	#N/A	0.92671	#N/A	1.90376	1.19807	#N/A	1.47765	#N/A	#N/A	#N/A	0.853603	#N/A	#N/A	#N/A	#N/A	#N/A	#N/A	#N/A	#N/A	#N/A	#N/A	#N/A	#N/A	#N/A	#N/A	#N/A	#N/A	#N/A	#N/A	#N/A	#N/A	1.6292	#N/A	#N/A	1.6529	1.45521	#N/A	0.922925	1.04455	#N/A	#N/A	1.55077	3.08543	28	ENSG00000176058	TPRN	protein_coding	taperin [Source:HGNC Symbol;Acc:HGNC:26894]
UBE2E3	#N/A	1.21243	0.646481	0.468189	#N/A	1.73448	1.19255	0.461481	1.9996	#N/A	2.00426	#N/A	0.422035	0.518551	#N/A	0.486483	#N/A	0.648289	0.643995	2.21012	#N/A	0.820482	#N/A	0.874482	0.614881	#N/A	#N/A	#N/A	0.976739	1.3742	#N/A	#N/A	#N/A	#N/A	#N/A	#N/A	#N/A	#N/A	#N/A	#N/A	#N/A	#N/A	#N/A	#N/A	#N/A	#N/A	#N/A	#N/A	#N/A	#N/A	#N/A	0.631281	0.453967	0.720336	1.54748	1.29144	1.37429	1.47373	#N/A	1.32785	#N/A	0.897967	#N/A	28	ENSG00000170035	UBE2E3	protein_coding	ubiquitin conjugating enzyme E2 E3 [Source:HGNC Symbol;Acc:HGNC:12479]
ACTB	#N/A	1.21619	0.917196	#N/A	1.09935	#N/A	0.702469	#N/A	0.702171	#N/A	1.14424	#N/A	#N/A	2.85835	1.86821	1.8057	1.54521	3.06948	2.70917	#N/A	2.55732	1.81689	0.614932	2.90482	#N/A	#N/A	2.01382	1.40169	1.03248	#N/A	2.74237	#N/A	1.76411	1.15621	#N/A	#N/A	0.30705	#N/A	#N/A	#N/A	#N/A	0.349472	#N/A	#N/A	#N/A	#N/A	#N/A	#N/A	0.392512	#N/A	0.211355	#N/A	#N/A	#N/A	#N/A	#N/A	#N/A	#N/A	#N/A	#N/A	#N/A	1.70817	1.05995	28	ENSG00000075624	ACTB	protein_coding	actin beta [Source:HGNC Symbol;Acc:HGNC:132]
CALCOCO1	#N/A	1.32908	0.802819	0.671933	1.1301	1.42814	0.837453	0.866036	1.23315	#N/A	2.20155	#N/A	1.01162	0.283264	0.309943	#N/A	#N/A	#N/A	#N/A	0.595395	#N/A	0.540764	#N/A	1.22905	#N/A	#N/A	0.705943	0.617856	0.918021	#N/A	#N/A	0.712704	#N/A	#N/A	#N/A	#N/A	#N/A	#N/A	#N/A	#N/A	#N/A	#N/A	#N/A	#N/A	#N/A	#N/A	#N/A	#N/A	1.12258	#N/A	#N/A	0.561049	0.642337	#N/A	0.826913	#N/A	2.64544	1.397	1.1202	#N/A	#N/A	0.968775	1.39546	28	ENSG00000012822	CALCOCO1	protein_coding	calcium binding and coiled-coil domain 1 [Source:HGNC Symbol;Acc:HGNC:29306]
LSM1	#N/A	1.3072	2.43305	1.94853	1.45664	#N/A	#N/A	1.16738	1.2593	#N/A	1.95232	#N/A	#N/A	1.60205	1.28391	#N/A	#N/A	0.908331	1.58788	#N/A	#N/A	2.64	#N/A	#N/A	#N/A	#N/A	1.18766	1.17375	2.23437	#N/A	#N/A	1.98687	#N/A	#N/A	#N/A	#N/A	0.73534	#N/A	1.16641	#N/A	#N/A	#N/A	0.516059	#N/A	#N/A	#N/A	#N/A	#N/A	#N/A	#N/A	#N/A	3.03228	1.54097	1.44355	2.06163	1.36123	1.43605	1.60458	#N/A	1.11401	#N/A	0.992485	#N/A	28	ENSG00000175324	LSM1	protein_coding	LSM1 homolog, mRNA degradation associated [Source:HGNC Symbol;Acc:HGNC:20472]
GSK3B	#N/A	0.810766	#N/A	#N/A	#N/A	0.307708	#N/A	#N/A	#N/A	#N/A	0.778836	#N/A	#N/A	0.512798	0.456157	0.538785	0.665796	0.441333	0.581944	1.75345	0.721607	0.591272	#N/A	0.953688	0.591508	#N/A	#N/A	0.676353	0.498284	#N/A	0.632432	#N/A	0.423469	#N/A	#N/A	#N/A	#N/A	#N/A	#N/A	#N/A	#N/A	#N/A	#N/A	#N/A	#N/A	#N/A	#N/A	#N/A	#N/A	#N/A	#N/A	0.496402	0.618094	1.03423	0.980447	1.09931	2.29208	0.991287	0.46872	1.00531	#N/A	0.593032	#N/A	28	ENSG00000082701	GSK3B	protein_coding	glycogen synthase kinase 3 beta [Source:HGNC Symbol;Acc:HGNC:4617]
NUDT9	#N/A	1.18939	0.746035	#N/A	0.780813	1.33463	#N/A	0.663103	1.34068	#N/A	1.12601	#N/A	0.488936	0.612602	0.511651	0.57957	#N/A	#N/A	#N/A	1.73508	#N/A	1.14698	#N/A	0.929706	0.964579	#N/A	1.09172	1.4301	1.02672	2.53789	#N/A	#N/A	#N/A	#N/A	#N/A	#N/A	0.373628	#N/A	#N/A	#N/A	#N/A	#N/A	#N/A	#N/A	#N/A	#N/A	#N/A	#N/A	#N/A	#N/A	#N/A	0.822747	0.764094	#N/A	0.883439	1.31211	1.62926	2.80805	1.02106	#N/A	#N/A	#N/A	1.1441	28	ENSG00000170502	NUDT9	protein_coding	nudix hydrolase 9 [Source:HGNC Symbol;Acc:HGNC:8056]
KLHL28	#N/A	1.4605	0.618451	0.672021	0.520563	0.882954	0.950051	0.669145	1.92517	#N/A	1.59783	#N/A	0.548866	0.22399	0.512002	0.311983	#N/A	#N/A	0.62367	0.946201	#N/A	#N/A	#N/A	1.11085	#N/A	#N/A	0.473198	0.824288	0.950292	1.27869	#N/A	#N/A	#N/A	#N/A	#N/A	#N/A	0.272374	#N/A	#N/A	#N/A	#N/A	#N/A	#N/A	#N/A	#N/A	#N/A	#N/A	#N/A	#N/A	#N/A	#N/A	0.41106	0.471697	#N/A	#N/A	1.31778	2.58533	0.850766	#N/A	0.855414	0.478177	#N/A	#N/A	28	ENSG00000179454	KLHL28	protein_coding	kelch like family member 28 [Source:HGNC Symbol;Acc:HGNC:19741]
EIF4EBP2	#N/A	1.27529	#N/A	#N/A	#N/A	#N/A	0.792505	0.78997	#N/A	#N/A	2.25182	#N/A	0.78003	1.10512	0.723359	0.962906	#N/A	1.12523	#N/A	2.20436	1.61621	1.2032	#N/A	1.93467	0.802636	#N/A	1.21572	#N/A	#N/A	#N/A	0.615973	#N/A	#N/A	#N/A	#N/A	#N/A	0.521442	#N/A	#N/A	#N/A	#N/A	#N/A	#N/A	#N/A	#N/A	#N/A	#N/A	#N/A	#N/A	#N/A	#N/A	2.55115	1.55	1.98247	3.56637	3.17267	2.4943	4.75303	1.26054	2.68259	#N/A	1.33636	1.55007	28	ENSG00000148730	EIF4EBP2	protein_coding	eukaryotic translation initiation factor 4E binding protein 2 [Source:HGNC Symbol;Acc:HGNC:3289]
SLC25A23	#N/A	1.17163	4.94926	5.22712	1.81861	3.90572	3.24229	5.10143	0.888146	#N/A	0.982625	#N/A	2.52063	1.78188	1.151	#N/A	1.26566	2.86381	1.64414	1.65956	#N/A	#N/A	#N/A	2.20652	#N/A	#N/A	3.32206	1.62636	3.85258	#N/A	#N/A	#N/A	#N/A	#N/A	#N/A	#N/A	#N/A	#N/A	#N/A	#N/A	#N/A	#N/A	#N/A	#N/A	#N/A	#N/A	#N/A	#N/A	#N/A	#N/A	#N/A	1.67822	0.888898	1.3966	#N/A	#N/A	1.43638	1.75502	1.20412	#N/A	#N/A	3.94994	2.84033	28	ENSG00000125648	SLC25A23	protein_coding	solute carrier family 25 member 23 [Source:HGNC Symbol;Acc:HGNC:19375]
CFAP92	#N/A	1.27071	0.661018	#N/A	0.824708	1.00088	0.882518	#N/A	1.0252	#N/A	1.96998	1.07805	#N/A	0.35476	1.20162	1.09298	1.62493	#N/A	#N/A	3.41083	#N/A	1.14855	#N/A	1.98163	#N/A	#N/A	2.92863	1.68309	2.31806	#N/A	0.406285	#N/A	#N/A	#N/A	#N/A	#N/A	#N/A	#N/A	#N/A	#N/A	#N/A	#N/A	#N/A	#N/A	#N/A	#N/A	#N/A	#N/A	#N/A	#N/A	#N/A	#N/A	1.37176	2.29403	1.12799	1.66767	3.45139	0.868329	#N/A	1.31696	#N/A	1.59324	2.53187	28	ENSG00000114656	CFAP92	protein_coding	cilia and flagella associated protein 92 (putative) [Source:HGNC Symbol;Acc:HGNC:29231]
GOLPH3	#N/A	0.683216	0.523865	#N/A	0.486527	0.565467	#N/A	0.300657	0.991626	#N/A	1.61493	#N/A	0.329544	0.386821	0.552013	0.361393	#N/A	0.461516	0.584488	1.36176	#N/A	#N/A	#N/A	1.39399	#N/A	#N/A	0.712976	#N/A	#N/A	#N/A	0.701757	#N/A	0.413565	0.777706	#N/A	#N/A	#N/A	#N/A	#N/A	#N/A	#N/A	#N/A	#N/A	#N/A	#N/A	#N/A	#N/A	#N/A	#N/A	#N/A	0.137061	0.506531	0.467362	0.5054	#N/A	0.767178	1.29943	1.35811	1.30595	1.21176	#N/A	#N/A	#N/A	28	ENSG00000113384	GOLPH3	protein_coding	golgi phosphoprotein 3 [Source:HGNC Symbol;Acc:HGNC:15452]
LINC00486	#N/A	1.15103	1.19809	0.892428	1.17086	2.0416	1.28282	1.09212	1.45648	#N/A	0.752162	#N/A	1.47492	0.652157	#N/A	0.99637	0.6616	#N/A	0.911466	1.19412	#N/A	#N/A	#N/A	1.6798	1.23851	#N/A	0.828422	1.21499	1.06522	#N/A	0.596816	#N/A	#N/A	#N/A	#N/A	#N/A	#N/A	#N/A	#N/A	#N/A	#N/A	#N/A	#N/A	#N/A	#N/A	#N/A	#N/A	#N/A	#N/A	#N/A	#N/A	0.814827	0.668496	0.913579	1.46739	#N/A	3.59808	2.46317	#N/A	#N/A	#N/A	0.943096	#N/A	28	ENSG00000230876	LINC00486	lncRNA	long intergenic non-protein coding RNA 486 [Source:HGNC Symbol;Acc:HGNC:42946]
#259617	#N/A	1.16012	1.41465	1.19624	1.26899	#N/A	#N/A	1.59549	1.71828	#N/A	1.05479	#N/A	1.5061	0.795375	1.05004	0.621876	1.29539	#N/A	#N/A	2.1963	#N/A	#N/A	#N/A	#N/A	#N/A	#N/A	1.72822	1.30613	1.4079	#N/A	1.06813	1.35664	0.86807	#N/A	#N/A	#N/A	0.512026	#N/A	#N/A	#N/A	#N/A	#N/A	#N/A	#N/A	#N/A	#N/A	#N/A	#N/A	1.33792	#N/A	#N/A	1.06102	1.24201	1.84911	#N/A	#N/A	1.89039	1.57447	3.55975	1.18533	#N/A	#N/A	#N/A	28	ENSG00000259617		lncRNA	novel transcript, antisense to INO80
STYXL1	#N/A	1.30033	0.983219	0.837774	#N/A	1.58134	0.803085	0.577416	0.810182	#N/A	1.73898	#N/A	0.846158	0.652805	0.81643	0.631395	1.12633	0.62949	#N/A	1.04926	#N/A	#N/A	#N/A	1.85248	1.25103	#N/A	#N/A	#N/A	#N/A	#N/A	#N/A	#N/A	0.425594	#N/A	#N/A	#N/A	#N/A	#N/A	#N/A	#N/A	#N/A	#N/A	#N/A	#N/A	#N/A	#N/A	#N/A	#N/A	#N/A	#N/A	0.198081	1.26889	1.0945	1.79517	1.68982	1.55993	4.64757	4.66127	0.91475	2.10394	#N/A	#N/A	#N/A	28	ENSG00000127952	STYXL1	protein_coding	serine/threonine/tyrosine interacting like 1 [Source:HGNC Symbol;Acc:HGNC:18165]
SUMO1	#N/A	1.30448	0.899971	#N/A	#N/A	#N/A	0.76038	0.72365	2.11766	0.519432	1.57814	0.822671	#N/A	#N/A	0.695375	0.518242	0.70323	0.790994	#N/A	#N/A	#N/A	2.50071	#N/A	1.13208	1.21464	#N/A	1.51077	1.10269	1.68739	#N/A	0.716814	#N/A	1.2066	#N/A	#N/A	#N/A	0.682689	#N/A	#N/A	#N/A	#N/A	#N/A	#N/A	#N/A	#N/A	#N/A	#N/A	#N/A	#N/A	#N/A	#N/A	1.07274	#N/A	1.05674	1.5598	1.37908	1.7238	3.58056	0.86824	#N/A	#N/A	#N/A	#N/A	28	ENSG00000116030	SUMO1	protein_coding	small ubiquitin like modifier 1 [Source:HGNC Symbol;Acc:HGNC:12502]
RABEPK	#N/A	0.982307	0.649066	0.596805	0.848503	0.903363	0.663249	0.485222	1.38343	#N/A	1.61901	#N/A	#N/A	0.251155	#N/A	#N/A	#N/A	#N/A	0.745532	0.860967	#N/A	#N/A	#N/A	0.996812	#N/A	#N/A	0.981616	1.0282	0.913722	#N/A	#N/A	#N/A	0.667857	#N/A	#N/A	#N/A	#N/A	#N/A	#N/A	#N/A	#N/A	#N/A	0.185033	#N/A	#N/A	#N/A	0.157104	#N/A	#N/A	0.238023	#N/A	0.414454	0.484411	#N/A	0.832254	#N/A	1.95323	0.853773	#N/A	1.75946	#N/A	0.781916	1.59652	28	ENSG00000136933	RABEPK	protein_coding	Rab9 effector protein with kelch motifs [Source:HGNC Symbol;Acc:HGNC:16896]
KIZ	#N/A	1.20872	0.820702	1.15931	1.10585	1.27224	1.25277	0.928639	1.52411	#N/A	1.03406	#N/A	0.572415	0.494324	0.650681	#N/A	#N/A	0.683208	#N/A	0.961839	#N/A	#N/A	#N/A	1.21647	#N/A	#N/A	0.701281	1.02561	1.40591	#N/A	#N/A	#N/A	#N/A	#N/A	#N/A	#N/A	#N/A	#N/A	#N/A	#N/A	#N/A	#N/A	#N/A	#N/A	#N/A	#N/A	#N/A	#N/A	#N/A	#N/A	#N/A	0.390218	0.759904	0.589883	0.777823	1.11207	2.78933	1.19875	0.822196	#N/A	#N/A	0.615149	1.09637	28	ENSG00000088970	KIZ	protein_coding	kizuna centrosomal protein [Source:HGNC Symbol;Acc:HGNC:15865]
TDRD6	#N/A	1.0038	2.52481	#N/A	1.94961	3.87345	2.02917	0.84636	1.60285	#N/A	2.02888	#N/A	1.1106	1.1022	1.54753	#N/A	2.33609	0.889694	#N/A	1.53547	2.07203	#N/A	#N/A	#N/A	#N/A	#N/A	2.59595	3.64049	3.62052	#N/A	#N/A	#N/A	#N/A	#N/A	#N/A	#N/A	#N/A	#N/A	#N/A	#N/A	#N/A	#N/A	#N/A	#N/A	#N/A	#N/A	#N/A	#N/A	#N/A	#N/A	#N/A	1.65208	#N/A	1.442	2.09187	1.74609	1.42783	3.39141	1.61951	#N/A	1.3194	3.79355	2.53281	28	ENSG00000180113	TDRD6	protein_coding	tudor domain containing 6 [Source:HGNC Symbol;Acc:HGNC:21339]
GSDME	#N/A	#N/A	3.7701	2.68094	1.9503	4.83977	2.0405	3.70241	3.05147	#N/A	1.33309	#N/A	#N/A	1.36334	#N/A	#N/A	0.744683	1.12978	1.7357	#N/A	#N/A	#N/A	#N/A	1.84317	1.71834	#N/A	2.69063	2.06519	4.52675	#N/A	#N/A	#N/A	#N/A	#N/A	#N/A	#N/A	#N/A	#N/A	0.86	#N/A	#N/A	#N/A	1.27279	0.641589	1.03909	#N/A	1.29985	0.53962	#N/A	0.840687	#N/A	0.839489	#N/A	#N/A	0.873936	#N/A	#N/A	#N/A	#N/A	#N/A	#N/A	2.6309	2.88591	28	ENSG00000105928	GSDME	protein_coding	gasdermin E [Source:HGNC Symbol;Acc:HGNC:2810]
IMPA2	#N/A	#N/A	7.24887	4.68866	4.04554	4.9682	4.77987	3.57699	2.7753	#N/A	6.01888	1.95264	1.2002	2.29518	#N/A	2.34114	2.1447	2.32304	1.77166	2.76469	1.31244	2.30381	#N/A	3.23848	#N/A	#N/A	2.7668	1.8969	3.09338	#N/A	1.94967	#N/A	2.13741	#N/A	#N/A	#N/A	#N/A	#N/A	#N/A	#N/A	#N/A	#N/A	#N/A	#N/A	#N/A	#N/A	#N/A	#N/A	#N/A	#N/A	#N/A	#N/A	#N/A	#N/A	#N/A	#N/A	2.9173	#N/A	0.922146	#N/A	#N/A	7.41918	4.58439	28	ENSG00000141401	IMPA2	protein_coding	inositol monophosphatase 2 [Source:HGNC Symbol;Acc:HGNC:6051]
GGT7	#N/A	#N/A	4.25925	2.68249	2.81256	3.7368	3.0067	2.23021	2.36227	#N/A	2.47003	#N/A	0.833222	0.529359	0.565243	0.615059	0.864581	#N/A	#N/A	1.76525	#N/A	0.752427	#N/A	1.79438	#N/A	#N/A	1.52606	1.33096	1.53842	#N/A	#N/A	#N/A	#N/A	#N/A	#N/A	#N/A	#N/A	#N/A	#N/A	#N/A	#N/A	#N/A	#N/A	#N/A	#N/A	#N/A	#N/A	#N/A	#N/A	#N/A	#N/A	#N/A	0.509025	1.40468	#N/A	0.781423	1.84047	2.90935	1.05332	0.972744	#N/A	0.917779	2.39305	28	ENSG00000131067	GGT7	protein_coding	gamma-glutamyltransferase 7 [Source:HGNC Symbol;Acc:HGNC:4259]
TMEM202-AS1	#N/A	#N/A	3.3659	1.68307	3.75004	2.79144	3.11824	2.19525	1.65843	#N/A	1.56858	#N/A	1.76294	0.735141	1.19681	0.631336	#N/A	#N/A	#N/A	1.5986	#N/A	0.91823	#N/A	0.900492	#N/A	#N/A	1.37523	1.61226	2.05469	#N/A	#N/A	#N/A	#N/A	#N/A	#N/A	#N/A	#N/A	#N/A	#N/A	#N/A	#N/A	#N/A	#N/A	#N/A	#N/A	#N/A	#N/A	#N/A	#N/A	#N/A	#N/A	2.36954	2.07683	1.21095	1.65725	1.65356	1.67795	3.33243	4.39916	#N/A	#N/A	1.87909	3.48962	28	ENSG00000261423	TMEM202-AS1	lncRNA	TMEM202 antisense RNA 1 [Source:HGNC Symbol;Acc:HGNC:53265]
SPHK2	#N/A	#N/A	1.52303	1.296	1.37623	1.98435	2.10309	1.74884	1.16015	#N/A	1.84835	#N/A	1.23496	0.712127	0.750575	0.609652	#N/A	0.87502	0.801196	#N/A	#N/A	#N/A	#N/A	#N/A	#N/A	#N/A	1.16592	0.792269	1.33112	#N/A	#N/A	#N/A	#N/A	#N/A	#N/A	#N/A	#N/A	#N/A	#N/A	#N/A	#N/A	#N/A	0.146471	#N/A	0.528617	#N/A	0.267116	#N/A	#N/A	0.258707	#N/A	0.478772	0.626772	0.845723	1.602	1.12613	#N/A	#N/A	0.936294	#N/A	#N/A	1.13813	#N/A	28	ENSG00000063176	SPHK2	protein_coding	sphingosine kinase 2 [Source:HGNC Symbol;Acc:HGNC:18859]
#269514	#N/A	#N/A	2.85069	1.2663	1.80932	2.60428	1.50655	3.09069	3.3754	#N/A	1.36768	#N/A	1.10485	1.08561	1.62675	2.64215	2.2378	#N/A	#N/A	1.87757	#N/A	1.35523	#N/A	#N/A	1.7562	#N/A	1.35116	1.36945	#N/A	#N/A	2.12859	2.39796	1.37235	#N/A	#N/A	#N/A	#N/A	#N/A	#N/A	#N/A	#N/A	#N/A	#N/A	#N/A	#N/A	#N/A	#N/A	#N/A	#N/A	#N/A	#N/A	0.769065	1.27688	2.31279	#N/A	#N/A	1.57109	3.73404	#N/A	#N/A	#N/A	1.64644	1.45842	28	ENSG00000269514		lncRNA	novel transcript, antisense to OR10AD1
KPTN	#N/A	#N/A	2.33297	3.59226	1.40184	4.03924	3.36485	2.55034	3.58458	#N/A	2.20776	#N/A	1.32261	1.72175	0.960598	1.3669	1.62456	1.4915	#N/A	1.70521	#N/A	1.87583	0.829908	1.27335	#N/A	#N/A	2.44428	1.48924	1.51566	#N/A	1.08773	#N/A	#N/A	#N/A	#N/A	#N/A	#N/A	#N/A	#N/A	#N/A	#N/A	#N/A	#N/A	#N/A	#N/A	#N/A	#N/A	#N/A	#N/A	#N/A	#N/A	2.41589	2.45425	2.23088	3.61853	#N/A	1.49627	#N/A	1.23894	#N/A	#N/A	#N/A	#N/A	28	ENSG00000118162	KPTN	protein_coding	kaptin, actin binding protein [Source:HGNC Symbol;Acc:HGNC:6404]
UBA1	#N/A	#N/A	2.66822	1.4382	2.55532	2.69981	2.9679	1.3907	1.8062	#N/A	2.18234	#N/A	0.658653	0.493993	#N/A	#N/A	#N/A	0.704029	#N/A	1.07135	#N/A	#N/A	#N/A	1.3049	0.788004	#N/A	1.15539	0.908503	#N/A	2.57501	0.364598	#N/A	#N/A	#N/A	#N/A	#N/A	#N/A	#N/A	#N/A	#N/A	#N/A	#N/A	#N/A	#N/A	#N/A	#N/A	#N/A	#N/A	#N/A	#N/A	#N/A	1.05086	#N/A	1.56216	1.68433	1.34545	2.90304	3.19405	1.21269	2.09871	#N/A	1.31987	1.07193	28	ENSG00000130985	UBA1	protein_coding	ubiquitin like modifier activating enzyme 1 [Source:HGNC Symbol;Acc:HGNC:12469]
EIF1B	#N/A	#N/A	3.40965	1.9118	1.76753	1.80231	3.21158	2.396	2.84251	#N/A	2.42492	#N/A	#N/A	2.44636	2.0852	1.70902	3.48925	3.06519	#N/A	1.54356	#N/A	1.25352	#N/A	2.45621	2.35432	1.60543	3.26795	3.64476	2.34861	#N/A	1.76882	#N/A	#N/A	#N/A	#N/A	#N/A	#N/A	#N/A	#N/A	#N/A	#N/A	#N/A	#N/A	#N/A	#N/A	#N/A	#N/A	#N/A	#N/A	#N/A	#N/A	#N/A	0.900385	#N/A	#N/A	1.40097	2.10485	1.28073	#N/A	#N/A	#N/A	2.61736	3.05805	28	ENSG00000114784	EIF1B	protein_coding	eukaryotic translation initiation factor 1B [Source:HGNC Symbol;Acc:HGNC:30792]
#272688	#N/A	#N/A	3.56946	1.68175	2.04769	2.90656	2.23142	2.91599	1.0715	#N/A	1.20907	#N/A	2.75782	1.74863	1.92725	1.41408	1.1074	1.19234	2.0983	1.0709	#N/A	#N/A	#N/A	1.19904	#N/A	#N/A	#N/A	#N/A	#N/A	#N/A	1.71357	1.27238	1.33304	2.29605	#N/A	#N/A	0.880335	#N/A	0.576485	#N/A	#N/A	#N/A	0.286382	#N/A	#N/A	#N/A	#N/A	#N/A	#N/A	#N/A	#N/A	1.77685	#N/A	1.40468	2.6107	#N/A	0.850216	#N/A	#N/A	#N/A	#N/A	#N/A	#N/A	28	ENSG00000272688		lncRNA	novel transcript
#287799	#N/A	#N/A	1.05248	1.37146	1.0969	1.90023	#N/A	2.53251	1.58597	0.771761	#N/A	#N/A	1.26567	0.946986	1.0541	#N/A	#N/A	1.26408	#N/A	#N/A	1.7288	1.22166	1.88017	#N/A	#N/A	#N/A	1.25188	1.68095	1.6873	#N/A	1.39435	#N/A	1.01965	2.54355	#N/A	#N/A	0.626512	#N/A	0.369051	#N/A	#N/A	#N/A	0.390567	#N/A	#N/A	#N/A	0.338338	#N/A	#N/A	0.42007	#N/A	#N/A	#N/A	#N/A	#N/A	1.44975	1.06027	#N/A	#N/A	#N/A	#N/A	1.39512	#N/A	28	ENSG00000287799		lncRNA	novel transcript, antisense to ANKMY2
YME1L1	#N/A	#N/A	1.49497	0.914757	1.54055	1.635	1.37248	0.879534	3.00572	#N/A	3.07142	0.85445	0.9066	0.42255	0.614866	0.530534	#N/A	#N/A	#N/A	2.15126	#N/A	1.16525	#N/A	1.18253	#N/A	#N/A	0.946946	#N/A	#N/A	#N/A	#N/A	#N/A	#N/A	#N/A	#N/A	#N/A	0.466601	#N/A	#N/A	#N/A	#N/A	#N/A	#N/A	#N/A	#N/A	#N/A	#N/A	#N/A	#N/A	#N/A	#N/A	1.02116	0.618271	0.702332	1.70991	1.49692	2.50043	2.84632	1.45461	0.891509	0.868539	#N/A	#N/A	28	ENSG00000136758	YME1L1	protein_coding	YME1 like 1 ATPase [Source:HGNC Symbol;Acc:HGNC:12843]
ANKRD52	#N/A	#N/A	1.24061	1.65526	0.697569	1.66154	1.50996	1.08757	2.02656	#N/A	2.05766	0.951952	1.11607	0.676084	0.54374	0.889045	#N/A	#N/A	0.658306	1.49599	#N/A	#N/A	#N/A	1.5364	#N/A	#N/A	1.17545	1.28382	1.59245	#N/A	0.739938	#N/A	#N/A	#N/A	#N/A	#N/A	#N/A	#N/A	#N/A	#N/A	#N/A	#N/A	#N/A	#N/A	#N/A	#N/A	#N/A	#N/A	#N/A	#N/A	#N/A	0.781037	0.585721	#N/A	1.21626	1.08993	1.70748	2.26389	#N/A	2.06453	#N/A	1.31096	#N/A	28	ENSG00000139645	ANKRD52	protein_coding	ankyrin repeat domain 52 [Source:HGNC Symbol;Acc:HGNC:26614]
GEN1	#N/A	#N/A	1.77966	1.02353	2.05643	1.87684	3.54268	1.7268	1.4922	0.451219	2.8324	1.09473	0.903313	0.903926	1.28289	0.898733	1.22515	1.07256	0.822256	1.60023	1.78984	1.15166	0.549638	#N/A	#N/A	1.0049	2.0943	0.86614	#N/A	#N/A	0.512564	#N/A	#N/A	#N/A	#N/A	#N/A	#N/A	#N/A	#N/A	#N/A	#N/A	#N/A	#N/A	#N/A	#N/A	#N/A	#N/A	#N/A	#N/A	0.27055	#N/A	#N/A	#N/A	#N/A	#N/A	#N/A	2.80282	#N/A	#N/A	#N/A	#N/A	#N/A	1.85542	28	ENSG00000178295	GEN1	protein_coding	GEN1 Holliday junction 5' flap endonuclease [Source:HGNC Symbol;Acc:HGNC:26881]
#235085	#N/A	#N/A	1.43043	0.854593	2.09308	1.29299	1.80519	1.28057	1.13508	#N/A	2.04035	#N/A	1.08817	0.554832	0.918561	#N/A	0.808879	#N/A	1.14005	1.58713	#N/A	1.28241	#N/A	1.14384	#N/A	#N/A	1.06517	0.916177	1.14378	#N/A	#N/A	#N/A	#N/A	#N/A	#N/A	#N/A	0.34798	#N/A	#N/A	#N/A	#N/A	#N/A	#N/A	#N/A	#N/A	#N/A	#N/A	#N/A	#N/A	#N/A	#N/A	0.449399	0.827122	1.34955	0.944438	2.7175	1.06605	1.95514	1.56705	#N/A	#N/A	#N/A	#N/A	28	ENSG00000235085		lncRNA	novel transcript, antisense to PELP1
SPDYE2B	#N/A	#N/A	1.25701	#N/A	#N/A	#N/A	#N/A	2.14323	1.14971	#N/A	1.09246	1.67399	1.65246	1.59943	2.35515	1.43901	0.908858	1.28946	1.38143	1.70151	1.39898	#N/A	#N/A	1.28743	#N/A	#N/A	1.96251	1.29603	1.00068	#N/A	0.963708	1.27568	1.03841	#N/A	#N/A	#N/A	#N/A	#N/A	#N/A	#N/A	#N/A	#N/A	#N/A	#N/A	#N/A	#N/A	#N/A	#N/A	#N/A	#N/A	#N/A	1.42241	0.984874	1.6828	1.8042	1.66982	#N/A	#N/A	1.76926	1.31796	#N/A	#N/A	#N/A	28	ENSG00000173678	SPDYE2B	protein_coding	speedy/RINGO cell cycle regulator family member E2B [Source:HGNC Symbol;Acc:HGNC:48334]
TMEM237	#N/A	#N/A	3.28443	1.69347	1.87816	2.84773	4.72962	1.96021	4.82332	#N/A	3.72505	#N/A	1.66548	#N/A	#N/A	#N/A	#N/A	#N/A	#N/A	#N/A	#N/A	#N/A	#N/A	#N/A	#N/A	#N/A	2.14443	1.6082	2.76847	#N/A	#N/A	#N/A	#N/A	#N/A	#N/A	#N/A	0.394713	#N/A	0.504665	#N/A	#N/A	#N/A	0.334347	#N/A	#N/A	#N/A	0.24681	#N/A	#N/A	#N/A	#N/A	3.91678	1.28408	1.44365	4.98079	2.12184	3.08237	5.16985	2.30431	1.1876	0.856035	2.41466	3.8538	28	ENSG00000155755	TMEM237	protein_coding	transmembrane protein 237 [Source:HGNC Symbol;Acc:HGNC:14432]
AASDH	#N/A	#N/A	1.36517	1.48753	1.00722	2.01422	2.43749	0.940642	1.85586	#N/A	1.90792	#N/A	0.578665	0.225958	0.456874	0.359664	0.487017	#N/A	#N/A	#N/A	#N/A	0.970449	#N/A	1.3524	#N/A	#N/A	1.42237	0.891036	1.39062	2.00997	#N/A	#N/A	#N/A	#N/A	#N/A	#N/A	#N/A	#N/A	#N/A	#N/A	#N/A	#N/A	#N/A	#N/A	#N/A	#N/A	#N/A	#N/A	#N/A	#N/A	#N/A	0.733615	1.06942	0.94852	0.840434	1.37705	3.83977	1.5649	0.795085	1.5365	#N/A	#N/A	#N/A	28	ENSG00000157426	AASDH	protein_coding	aminoadipate-semialdehyde dehydrogenase [Source:HGNC Symbol;Acc:HGNC:23993]
#205740	#N/A	#N/A	3.01043	1.6218	2.95896	2.5645	2.22132	1.56581	2.02676	#N/A	1.36322	#N/A	#N/A	1.43476	1.27444	1.09649	0.955997	0.794523	1.93822	#N/A	#N/A	1.93126	#N/A	1.66658	1.19417	#N/A	1.49339	#N/A	#N/A	#N/A	0.635525	#N/A	0.923722	#N/A	#N/A	#N/A	#N/A	#N/A	#N/A	#N/A	#N/A	#N/A	#N/A	#N/A	#N/A	#N/A	#N/A	#N/A	#N/A	#N/A	#N/A	2.02259	1.79951	#N/A	1.78238	1.3835	1.68336	0.992467	#N/A	1.16921	#N/A	1.35573	#N/A	28	ENSG00000205740		lncRNA	novel transcript, antisense to GTPBP4
TMEM64	#N/A	#N/A	1.8602	#N/A	1.3778	1.39814	#N/A	1.58832	4.7364	#N/A	3.56978	#N/A	1.39392	#N/A	#N/A	#N/A	#N/A	#N/A	#N/A	1.61826	#N/A	#N/A	#N/A	1.67379	#N/A	#N/A	#N/A	1.65884	1.97805	#N/A	0.563791	#N/A	1.3007	#N/A	#N/A	#N/A	0.694157	0.208112	0.68786	#N/A	#N/A	#N/A	0.347953	0.482064	#N/A	#N/A	0.352405	#N/A	#N/A	0.334756	#N/A	1.78236	2.44939	#N/A	2.50436	2.17449	2.82387	1.93201	#N/A	1.08741	#N/A	2.16438	#N/A	28	ENSG00000180694	TMEM64	protein_coding	transmembrane protein 64 [Source:HGNC Symbol;Acc:HGNC:25441]
LINC01312	#N/A	#N/A	3.17449	1.24564	#N/A	1.34857	1.05425	3.25725	0.963837	#N/A	#N/A	#N/A	#N/A	3.86972	1.78591	4.12623	1.68618	1.79	1.0082	#N/A	#N/A	0.979397	#N/A	#N/A	#N/A	#N/A	3.12374	1.45186	1.64547	#N/A	2.16137	#N/A	2.43586	1.06439	#N/A	#N/A	#N/A	#N/A	0.665865	#N/A	#N/A	#N/A	0.797747	0.77273	1.26792	#N/A	0.436768	#N/A	#N/A	1.31154	0.807007	#N/A	#N/A	1.34373	#N/A	#N/A	#N/A	#N/A	#N/A	#N/A	#N/A	1.35721	#N/A	28	ENSG00000223586	LINC01312	lncRNA	long intergenic non-protein coding RNA 1312 [Source:HGNC Symbol;Acc:HGNC:28525]
RBBP7	#N/A	#N/A	2.18768	1.23728	1.90278	2.54147	2.82924	1.21701	3.26983	0.295361	3.98016	1.42521	0.790117	0.793128	0.510901	#N/A	#N/A	#N/A	1.29124	2.42089	#N/A	1.5516	#N/A	1.1065	0.715535	#N/A	0.987139	1.10576	1.35769	#N/A	0.5041	#N/A	#N/A	#N/A	#N/A	#N/A	0.572203	#N/A	#N/A	#N/A	#N/A	#N/A	#N/A	#N/A	#N/A	#N/A	#N/A	#N/A	#N/A	#N/A	#N/A	#N/A	#N/A	#N/A	#N/A	#N/A	1.93741	1.37369	1.4446	0.963953	#N/A	0.82392	#N/A	28	ENSG00000102054	RBBP7	protein_coding	RB binding protein 7, chromatin remodeling factor [Source:HGNC Symbol;Acc:HGNC:9890]
#259868	#N/A	#N/A	2.51989	4.8649	4.00273	1.02551	1.48722	1.82372	#N/A	#N/A	#N/A	#N/A	1.79969	4.19382	4.1139	2.19398	4.07883	2.96466	2.73019	#N/A	#N/A	2.49847	#N/A	#N/A	#N/A	#N/A	2.93478	1.84839	3.4326	#N/A	3.85928	1.70242	1.12837	#N/A	#N/A	#N/A	#N/A	#N/A	#N/A	#N/A	#N/A	#N/A	#N/A	#N/A	#N/A	#N/A	#N/A	#N/A	#N/A	#N/A	#N/A	3.17116	1.84624	3.16583	1.31303	2.43136	#N/A	3.08496	1.44372	#N/A	#N/A	1.82612	#N/A	28	ENSG00000259868		lncRNA	novel transcript
ATP6V1H	#N/A	#N/A	0.766484	#N/A	0.620528	1.52945	1.03126	0.695744	1.3833	#N/A	2.58774	#N/A	0.574884	0.660388	0.591769	0.596948	0.701651	0.614596	#N/A	1.43566	#N/A	0.728487	#N/A	1.06393	0.719796	#N/A	#N/A	#N/A	#N/A	#N/A	0.644046	#N/A	#N/A	#N/A	#N/A	#N/A	#N/A	#N/A	#N/A	#N/A	#N/A	#N/A	#N/A	#N/A	#N/A	#N/A	0.11711	#N/A	#N/A	#N/A	#N/A	0.993654	0.314091	0.933566	0.977184	0.95601	2.05588	1.85767	0.82216	#N/A	0.759475	#N/A	#N/A	28	ENSG00000047249	ATP6V1H	protein_coding	ATPase H+ transporting V1 subunit H [Source:HGNC Symbol;Acc:HGNC:18303]
KCTD20	#N/A	#N/A	0.443747	0.322743	#N/A	0.399781	0.680178	0.48049	1.29875	#N/A	1.10883	#N/A	0.48291	0.581889	0.509703	0.549456	#N/A	0.944428	#N/A	1.0021	#N/A	1.07461	#N/A	1.19044	0.807069	#N/A	0.33175	#N/A	#N/A	#N/A	0.484055	0.556346	#N/A	#N/A	#N/A	#N/A	#N/A	#N/A	#N/A	#N/A	#N/A	#N/A	#N/A	#N/A	#N/A	#N/A	#N/A	#N/A	#N/A	#N/A	#N/A	0.427854	0.363982	#N/A	0.507243	0.717824	1.98732	1.42054	0.63424	2.73235	0.482645	#N/A	#N/A	28	ENSG00000112078	KCTD20	protein_coding	potassium channel tetramerization domain containing 20 [Source:HGNC Symbol;Acc:HGNC:21052]
CCDC110	#N/A	#N/A	3.4106	1.26171	2.03804	1.66849	#N/A	2.2893	2.06805	#N/A	1.25312	#N/A	#N/A	3.88882	2.39237	2.07873	1.35876	4.19534	2.18476	1.08656	1.57721	1.83466	#N/A	1.30162	1.9988	#N/A	4.17922	1.55149	3.04968	#N/A	1.30776	#N/A	#N/A	#N/A	#N/A	#N/A	#N/A	#N/A	#N/A	#N/A	#N/A	#N/A	#N/A	#N/A	#N/A	#N/A	#N/A	#N/A	#N/A	#N/A	#N/A	1.72101	#N/A	#N/A	1.44411	#N/A	#N/A	1.4417	2.17881	#N/A	#N/A	2.61135	1.49993	28	ENSG00000168491	CCDC110	protein_coding	coiled-coil domain containing 110 [Source:HGNC Symbol;Acc:HGNC:28504]
DCAF10	#N/A	#N/A	0.217892	0.244496	0.665296	0.96054	0.756913	0.552602	0.893082	#N/A	1.69321	#N/A	0.333246	0.280247	#N/A	0.32853	#N/A	0.293781	0.512383	0.84873	#N/A	#N/A	#N/A	1.16628	#N/A	#N/A	0.822553	0.705974	0.825312	#N/A	#N/A	#N/A	#N/A	0.781729	#N/A	#N/A	#N/A	#N/A	#N/A	#N/A	#N/A	#N/A	#N/A	#N/A	#N/A	#N/A	#N/A	#N/A	0.868638	#N/A	#N/A	0.333068	#N/A	#N/A	0.40878	0.757345	2.44403	0.785473	0.568358	#N/A	#N/A	0.573454	0.625228	28	ENSG00000122741	DCAF10	protein_coding	DDB1 and CUL4 associated factor 10 [Source:HGNC Symbol;Acc:HGNC:23686]
MAX	#N/A	#N/A	0.391789	#N/A	#N/A	0.700253	#N/A	0.443438	1.04187	#N/A	1.20918	#N/A	0.437714	0.547777	1.08037	0.65403	0.558195	0.490046	0.921383	0.899922	0.727136	0.623981	#N/A	1.66389	#N/A	#N/A	0.608112	0.580814	0.821853	#N/A	#N/A	#N/A	#N/A	#N/A	#N/A	#N/A	#N/A	#N/A	#N/A	#N/A	#N/A	#N/A	#N/A	#N/A	#N/A	#N/A	#N/A	#N/A	#N/A	#N/A	#N/A	0.192807	0.474999	0.478895	#N/A	0.926957	1.83808	0.831227	0.883338	1.28769	#N/A	#N/A	0.67018	28	ENSG00000125952	MAX	protein_coding	MYC associated factor X [Source:HGNC Symbol;Acc:HGNC:6913]
MAP2K3	#N/A	#N/A	2.93488	1.47907	2.45549	2.61782	1.69425	1.75605	5.06918	#N/A	2.83143	#N/A	2.10661	2.42391	1.59953	#N/A	2.66614	1.40665	1.91274	1.72791	#N/A	2.69765	#N/A	0.978686	#N/A	#N/A	#N/A	#N/A	#N/A	#N/A	#N/A	#N/A	1.15018	#N/A	#N/A	#N/A	#N/A	#N/A	#N/A	#N/A	#N/A	#N/A	#N/A	#N/A	0.740038	#N/A	#N/A	#N/A	#N/A	#N/A	#N/A	4.05683	2.59187	1.88412	3.12571	3.27271	3.73325	2.50154	2.74984	1.49121	#N/A	#N/A	#N/A	28	ENSG00000034152	MAP2K3	protein_coding	mitogen-activated protein kinase kinase 3 [Source:HGNC Symbol;Acc:HGNC:6843]
SLC47A2	#N/A	#N/A	3.16375	1.29837	2.61277	2.40647	3.42209	1.46079	3.41035	#N/A	2.11081	#N/A	1.43668	#N/A	#N/A	#N/A	1.31026	#N/A	#N/A	#N/A	#N/A	#N/A	#N/A	#N/A	#N/A	#N/A	1.80383	3.63384	2.15634	#N/A	#N/A	#N/A	#N/A	#N/A	#N/A	#N/A	0.372827	#N/A	#N/A	#N/A	#N/A	#N/A	0.232191	0.68628	#N/A	#N/A	0.458898	#N/A	#N/A	0.566745	#N/A	1.89318	1.52885	1.19033	1.46195	3.1639	#N/A	1.09456	1.79086	1.03074	#N/A	3.63093	1.26407	28	ENSG00000180638	SLC47A2	protein_coding	solute carrier family 47 member 2 [Source:HGNC Symbol;Acc:HGNC:26439]
SYNCRIP	#N/A	#N/A	0.887412	0.715463	0.874116	0.823029	0.886122	0.511179	2.0026	#N/A	3.00239	1.03452	0.38953	0.358842	0.380289	0.292441	0.900296	0.466643	#N/A	0.881782	#N/A	1.60282	#N/A	#N/A	0.693609	#N/A	0.497025	#N/A	#N/A	#N/A	0.300506	#N/A	#N/A	#N/A	#N/A	#N/A	#N/A	#N/A	#N/A	#N/A	#N/A	#N/A	#N/A	#N/A	#N/A	#N/A	#N/A	#N/A	#N/A	#N/A	#N/A	0.926965	0.486957	0.807398	0.923904	1.08208	2.18131	3.36305	0.696775	#N/A	#N/A	#N/A	#N/A	28	ENSG00000135316	SYNCRIP	protein_coding	synaptotagmin binding cytoplasmic RNA interacting protein [Source:HGNC Symbol;Acc:HGNC:16918]
NKIRAS1	#N/A	#N/A	2.07729	1.78134	1.7969	1.62126	0.802497	1.09185	1.67091	0.345128	2.52297	1.20148	0.761274	0.496808	0.891072	#N/A	0.859271	#N/A	1.1304	1.17954	#N/A	#N/A	#N/A	0.744484	#N/A	#N/A	1.35905	0.759373	1.57275	#N/A	0.396885	#N/A	#N/A	#N/A	#N/A	#N/A	#N/A	#N/A	#N/A	#N/A	#N/A	#N/A	#N/A	#N/A	#N/A	#N/A	#N/A	#N/A	#N/A	#N/A	#N/A	#N/A	0.948789	#N/A	#N/A	2.18226	2.54944	2.24786	1.18637	#N/A	#N/A	1.31039	1.28525	28	ENSG00000197885	NKIRAS1	protein_coding	NFKB inhibitor interacting Ras like 1 [Source:HGNC Symbol;Acc:HGNC:17899]
#258323	#N/A	#N/A	2.55707	0.976105	1.74116	2.52383	#N/A	2.05146	1.99927	#N/A	1.07863	#N/A	1.88187	1.86319	1.62353	1.82187	1.23172	#N/A	#N/A	0.951926	1.27234	1.72756	#N/A	0.989869	#N/A	#N/A	3.61713	2.26662	2.32956	#N/A	0.972363	#N/A	1.18322	#N/A	#N/A	#N/A	0.464023	#N/A	#N/A	#N/A	#N/A	#N/A	#N/A	#N/A	#N/A	#N/A	#N/A	#N/A	#N/A	#N/A	#N/A	2.40175	1.91291	#N/A	#N/A	1.64757	#N/A	#N/A	1.86214	#N/A	#N/A	1.8134	1.06729	28	ENSG00000258323		lncRNA	novel transcript, antisense to NAA25
PROX1-AS1	#N/A	#N/A	3.34295	4.48642	1.47061	2.88623	1.26308	1.81793	1.41009	#N/A	#N/A	#N/A	#N/A	1.59924	2.3401	1.96119	#N/A	#N/A	#N/A	#N/A	1.41715	#N/A	1.17828	#N/A	#N/A	#N/A	2.40309	#N/A	2.51499	#N/A	#N/A	#N/A	#N/A	#N/A	#N/A	#N/A	0.727969	#N/A	2.30948	#N/A	#N/A	#N/A	3.54027	1.76627	2.8881	#N/A	3.33608	1.45653	#N/A	3.139	#N/A	2.77613	2.55431	#N/A	1.43803	1.2651	#N/A	#N/A	#N/A	#N/A	#N/A	2.3002	1.24746	28	ENSG00000230461	PROX1-AS1	lncRNA	PROX1 antisense RNA 1 [Source:HGNC Symbol;Acc:HGNC:43656]
RAB24	#N/A	#N/A	0.781338	0.780456	#N/A	#N/A	2.27552	1.19404	2.69941	#N/A	1.36819	#N/A	1.01288	1.17359	1.0707	1.29126	#N/A	#N/A	#N/A	2.12657	1.51272	1.0951	0.771162	1.05899	1.29266	#N/A	1.72034	#N/A	#N/A	#N/A	0.746433	#N/A	1.05487	#N/A	#N/A	#N/A	#N/A	#N/A	#N/A	#N/A	#N/A	#N/A	#N/A	#N/A	#N/A	#N/A	#N/A	#N/A	#N/A	#N/A	#N/A	1.61786	1.00091	1.15907	1.88562	1.67926	1.10313	2.0257	3.71081	#N/A	1.21665	#N/A	#N/A	28	ENSG00000169228	RAB24	protein_coding	RAB24, member RAS oncogene family [Source:HGNC Symbol;Acc:HGNC:9765]
POM121C	#N/A	#N/A	0.798378	0.462932	1.08773	1.20019	1.26927	0.621478	0.735181	#N/A	0.830352	#N/A	0.574775	0.634967	0.681364	0.647258	0.614302	1.17668	#N/A	1.43729	#N/A	0.928911	0.31864	1.92244	#N/A	#N/A	0.884723	1.39556	1.52118	#N/A	0.473986	#N/A	#N/A	#N/A	#N/A	#N/A	#N/A	#N/A	#N/A	#N/A	#N/A	#N/A	#N/A	#N/A	#N/A	#N/A	#N/A	#N/A	0.575898	#N/A	#N/A	0.52475	#N/A	0.530037	#N/A	0.582877	1.73451	1.07067	#N/A	#N/A	#N/A	#N/A	#N/A	28	ENSG00000272391	POM121C	protein_coding	POM121 transmembrane nucleoporin C [Source:HGNC Symbol;Acc:HGNC:34005]
#270871	#N/A	#N/A	0.790427	0.731873	#N/A	1.11684	#N/A	0.809906	1.48934	#N/A	1.52978	#N/A	1.10252	0.317495	0.712738	0.444622	0.546402	0.696196	#N/A	1.95868	#N/A	1.13536	#N/A	#N/A	0.909084	#N/A	1.88281	1.14401	1.21577	#N/A	#N/A	#N/A	#N/A	#N/A	#N/A	#N/A	0.551169	#N/A	#N/A	0.189894	#N/A	#N/A	#N/A	#N/A	#N/A	#N/A	0.153944	#N/A	1.93353	#N/A	#N/A	0.52539	#N/A	0.953058	0.743343	1.30581	4.26601	#N/A	1.37519	#N/A	#N/A	#N/A	#N/A	28	ENSG00000270871		lncRNA	novel transcript, antisense TAF15
LRPAP1	#N/A	#N/A	0.757797	#N/A	#N/A	#N/A	1.21475	0.969956	1.67961	#N/A	1.17774	1.21837	#N/A	1.72218	1.51274	1.7721	1.06104	1.16363	1.32713	1.43652	1.91121	2.66437	0.538153	1.7023	0.829011	#N/A	#N/A	0.842347	#N/A	#N/A	0.567277	#N/A	0.717162	#N/A	#N/A	#N/A	0.533409	#N/A	#N/A	#N/A	#N/A	#N/A	#N/A	#N/A	#N/A	#N/A	#N/A	#N/A	#N/A	#N/A	#N/A	1.00366	#N/A	1.38336	#N/A	1.29039	1.33489	2.1248	#N/A	#N/A	#N/A	#N/A	1.34395	28	ENSG00000163956	LRPAP1	protein_coding	LDL receptor related protein associated protein 1 [Source:HGNC Symbol;Acc:HGNC:6701]
AGAP5	#N/A	#N/A	1.48022	1.38036	1.13166	2.72822	1.26871	1.17103	1.503	#N/A	2.74291	#N/A	1.22534	0.724378	#N/A	#N/A	#N/A	0.980365	#N/A	1.48463	2.58556	#N/A	#N/A	2.68949	#N/A	#N/A	#N/A	0.958239	#N/A	#N/A	0.722031	1.03137	0.584731	#N/A	#N/A	#N/A	#N/A	#N/A	#N/A	#N/A	#N/A	#N/A	#N/A	#N/A	#N/A	#N/A	#N/A	#N/A	#N/A	#N/A	#N/A	1.24611	0.717082	0.949156	0.958988	0.969065	1.48132	2.65552	1.06522	2.48064	0.958069	#N/A	#N/A	28	ENSG00000172650	AGAP5	protein_coding	ArfGAP with GTPase domain, ankyrin repeat and PH domain 5 [Source:HGNC Symbol;Acc:HGNC:23467]
#287710	#N/A	#N/A	1.99149	1.64007	3.15135	#N/A	1.25464	1.74528	#N/A	#N/A	1.11747	#N/A	2.04804	1.23027	1.67411	1.07455	1.76514	#N/A	#N/A	0.913683	1.24783	1.86025	#N/A	#N/A	#N/A	1.43628	3.80945	#N/A	2.40061	#N/A	1.08561	1.17642	#N/A	#N/A	#N/A	#N/A	1.20612	#N/A	#N/A	#N/A	#N/A	#N/A	#N/A	#N/A	#N/A	#N/A	#N/A	#N/A	#N/A	#N/A	#N/A	2.80672	#N/A	1.29579	2.37878	#N/A	0.809924	2.41851	1.92137	#N/A	1.85583	#N/A	1.16339	28	ENSG00000287710		lncRNA	novel transcript, antisense to PSMC3IP
KDSR-DT	#N/A	#N/A	2.678	2.23361	1.79381	3.94287	1.95477	1.5768	1.63315	#N/A	1.7659	#N/A	1.02831	0.672202	#N/A	#N/A	0.99497	#N/A	#N/A	#N/A	#N/A	1.10217	#N/A	#N/A	#N/A	#N/A	1.40044	1.62655	1.67613	#N/A	1.13711	#N/A	#N/A	#N/A	#N/A	#N/A	0.592358	#N/A	0.609777	#N/A	#N/A	#N/A	#N/A	#N/A	#N/A	#N/A	#N/A	#N/A	#N/A	#N/A	#N/A	1.89322	1.58323	2.15081	3.49505	1.54912	1.47454	3.35752	1.80667	#N/A	#N/A	3.71003	1.23025	28	ENSG00000267390	KDSR-DT	lncRNA	KDSR divergent transcript [Source:HGNC Symbol;Acc:HGNC:55299]
TM7SF2	#N/A	#N/A	3.29247	1.23235	1.80314	1.40204	#N/A	1.60602	1.90399	#N/A	1.16441	#N/A	1.50533	2.67379	2.77295	1.90579	1.08839	3.94351	#N/A	0.871742	1.18763	#N/A	#N/A	1.19368	1.67986	#N/A	2.44936	#N/A	1.48851	#N/A	1.32479	#N/A	1.63312	#N/A	#N/A	#N/A	#N/A	#N/A	#N/A	#N/A	#N/A	#N/A	#N/A	#N/A	#N/A	#N/A	#N/A	#N/A	#N/A	#N/A	#N/A	4.10335	2.41777	1.30396	2.38722	1.92948	0.82631	2.12927	#N/A	#N/A	#N/A	#N/A	#N/A	28	ENSG00000149809	TM7SF2	protein_coding	transmembrane 7 superfamily member 2 [Source:HGNC Symbol;Acc:HGNC:11863]
#269604	#N/A	#N/A	3.26641	0.847623	0.706459	0.580562	0.440921	1.0745	0.421475	#N/A	#N/A	#N/A	0.745202	3.72685	1.31382	1.10501	0.475415	0.724795	#N/A	#N/A	#N/A	0.415126	0.758637	#N/A	0.362745	#N/A	0.860242	#N/A	0.5407	#N/A	2.11468	#N/A	0.645965	#N/A	#N/A	#N/A	1.6097	#N/A	#N/A	#N/A	#N/A	#N/A	#N/A	#N/A	#N/A	#N/A	#N/A	#N/A	#N/A	#N/A	#N/A	3.30843	1.03796	0.445501	0.517182	#N/A	#N/A	0.450495	0.449096	#N/A	#N/A	0.611816	#N/A	28	ENSG00000269604		lncRNA	novel transcript, antisense to FEM1A
PAICS	#N/A	#N/A	1.83527	1.24027	1.20023	1.47675	1.48983	0.848267	2.352	#N/A	2.50491	1.72496	0.980642	0.489421	0.648136	0.892514	1.49216	#N/A	1.12578	1.44171	#N/A	#N/A	#N/A	1.38369	0.863717	#N/A	1.12514	#N/A	1.68337	1.95878	#N/A	#N/A	#N/A	#N/A	#N/A	#N/A	#N/A	#N/A	#N/A	#N/A	#N/A	#N/A	#N/A	#N/A	#N/A	#N/A	#N/A	#N/A	#N/A	#N/A	#N/A	0.742366	#N/A	1.06345	#N/A	3.01283	2.69778	2.7983	0.624394	1.98677	#N/A	#N/A	#N/A	28	ENSG00000128050	PAICS	protein_coding	phosphoribosylaminoimidazole carboxylase and phosphoribosylaminoimidazolesuccinocarboxamide synthase [Source:HGNC Symbol;Acc:HGNC:8587]
#257526	#N/A	#N/A	1.41403	1.23543	#N/A	1.65736	1.11032	1.1869	1.57644	#N/A	1.07639	#N/A	1.52232	0.935567	0.917038	0.720605	#N/A	2.43568	#N/A	#N/A	#N/A	2.91605	#N/A	#N/A	#N/A	#N/A	2.08334	#N/A	1.4665	#N/A	1.18082	#N/A	#N/A	#N/A	#N/A	#N/A	#N/A	#N/A	0.336053	#N/A	#N/A	#N/A	#N/A	#N/A	#N/A	#N/A	#N/A	#N/A	#N/A	0.475333	#N/A	2.35406	1.69818	3.42181	3.52905	1.64042	1.30492	2.20054	2.92463	1.0349	#N/A	1.42319	#N/A	28	ENSG00000257526		lncRNA	novel transcript
C17orf75	#N/A	#N/A	1.74478	#N/A	1.41989	1.22123	1.51905	0.893353	1.31091	#N/A	0.983371	#N/A	1.27017	0.828072	#N/A	0.662608	#N/A	1.14226	#N/A	1.02019	#N/A	1.15537	#N/A	1.91495	#N/A	#N/A	2.03907	0.91262	0.840772	#N/A	0.913113	#N/A	#N/A	1.2031	#N/A	#N/A	0.520208	#N/A	#N/A	#N/A	#N/A	#N/A	0.141598	#N/A	#N/A	#N/A	#N/A	#N/A	#N/A	#N/A	#N/A	1.07156	0.948671	#N/A	1.43702	1.15038	2.05638	3.69232	1.17327	#N/A	#N/A	#N/A	#N/A	28	ENSG00000108666	C17orf75	protein_coding	chromosome 17 open reading frame 75 [Source:HGNC Symbol;Acc:HGNC:30173]
ZNF546#187187	#N/A	#N/A	1.05824	0.969429	0.79231	1.1826	#N/A	0.680468	1.42192	0.357916	0.901793	#N/A	0.880733	#N/A	0.388246	0.349443	#N/A	#N/A	#N/A	#N/A	#N/A	0.641637	#N/A	0.814501	#N/A	#N/A	0.823489	0.801963	1.28039	#N/A	0.316284	#N/A	#N/A	#N/A	#N/A	#N/A	#N/A	#N/A	#N/A	#N/A	#N/A	#N/A	#N/A	#N/A	#N/A	#N/A	#N/A	#N/A	#N/A	#N/A	#N/A	0.451258	0.495748	0.710017	0.711041	0.831362	1.7185	0.930069	0.705747	1.52631	#N/A	1.6332	0.938951	28	ENSG00000187187	ZNF546	protein_coding	zinc finger protein 546 [Source:HGNC Symbol;Acc:HGNC:28671]
LINC01588	#N/A	#N/A	0.925156	0.746229	1.03152	1.90318	#N/A	0.876068	2.00902	#N/A	1.85581	#N/A	0.955517	1.06906	0.503872	0.65944	1.33015	1.56272	#N/A	4.36151	#N/A	#N/A	#N/A	1.75253	#N/A	#N/A	0.675572	0.798052	#N/A	#N/A	0.807763	#N/A	0.619872	#N/A	#N/A	#N/A	#N/A	#N/A	#N/A	#N/A	#N/A	#N/A	#N/A	#N/A	#N/A	#N/A	#N/A	#N/A	#N/A	#N/A	#N/A	1.67216	1.41986	1.74847	1.95752	2.72145	4.40355	2.95787	0.719419	2.01432	#N/A	#N/A	#N/A	28	ENSG00000214900	LINC01588	lncRNA	long intergenic non-protein coding RNA 1588 [Source:HGNC Symbol;Acc:HGNC:27503]
FBXW10	#N/A	#N/A	2.17605	1.09832	2.98414	2.58689	#N/A	1.50872	1.84271	#N/A	1.02387	#N/A	1.35157	1.60925	2.06465	2.56713	#N/A	1.57677	1.69296	#N/A	#N/A	#N/A	1.72629	1.05617	#N/A	#N/A	3.68616	#N/A	#N/A	#N/A	1.51316	#N/A	2.25942	#N/A	#N/A	#N/A	#N/A	#N/A	#N/A	#N/A	#N/A	#N/A	0.316726	#N/A	#N/A	#N/A	#N/A	#N/A	#N/A	0.587174	#N/A	2.69154	1.49173	2.24566	#N/A	#N/A	0.787659	1.10963	#N/A	#N/A	2.57426	2.06375	1.11476	28	ENSG00000171931	FBXW10	protein_coding	F-box and WD repeat domain containing 10 [Source:HGNC Symbol;Acc:HGNC:1211]
RNF214	#N/A	#N/A	0.740802	0.558687	0.73351	0.543856	0.850653	0.558662	1.40908	#N/A	1.52568	#N/A	#N/A	0.506703	0.617601	0.572142	#N/A	0.448205	1.01539	2.10843	#N/A	0.580211	#N/A	0.762409	#N/A	#N/A	#N/A	#N/A	0.974406	#N/A	0.321143	#N/A	#N/A	0.682426	#N/A	#N/A	#N/A	#N/A	#N/A	#N/A	#N/A	#N/A	#N/A	#N/A	#N/A	#N/A	0.152187	#N/A	0.576183	#N/A	#N/A	0.208388	0.387387	#N/A	0.504539	0.579859	2.05674	1.10284	#N/A	#N/A	#N/A	0.79299	#N/A	28	ENSG00000167257	RNF214	protein_coding	ring finger protein 214 [Source:HGNC Symbol;Acc:HGNC:25335]
POLRMT	#N/A	#N/A	2.88871	1.60753	1.69862	1.5913	1.29002	1.87973	3.78201	#N/A	2.88123	#N/A	1.23442	2.19402	1.63456	1.60851	1.449	2.90496	3.55219	1.08654	1.42876	2.05181	#N/A	1.70302	#N/A	#N/A	#N/A	4.22523	#N/A	#N/A	#N/A	#N/A	#N/A	#N/A	#N/A	#N/A	#N/A	#N/A	#N/A	#N/A	#N/A	#N/A	#N/A	#N/A	#N/A	#N/A	#N/A	#N/A	#N/A	#N/A	#N/A	1.62889	1.84993	1.88487	1.19226	1.76426	2.05493	1.69043	1.45988	#N/A	#N/A	#N/A	#N/A	28	ENSG00000099821	POLRMT	protein_coding	RNA polymerase mitochondrial [Source:HGNC Symbol;Acc:HGNC:9200]
TADA2A#276234	#N/A	#N/A	0.504735	#N/A	0.635697	0.806509	#N/A	0.466578	1.06711	#N/A	1.52609	#N/A	1.04058	0.68412	#N/A	0.566159	0.889618	#N/A	#N/A	1.60216	#N/A	#N/A	#N/A	0.946306	0.969513	#N/A	#N/A	#N/A	#N/A	1.7675	0.549954	#N/A	0.493502	#N/A	#N/A	#N/A	#N/A	#N/A	#N/A	#N/A	#N/A	#N/A	#N/A	#N/A	#N/A	#N/A	#N/A	#N/A	0.775986	#N/A	#N/A	1.27861	0.584718	1.46947	1.09787	1.82238	2.03326	1.62418	1.97025	1.13813	#N/A	1.12812	1.17899	28	ENSG00000276234	TADA2A	protein_coding	transcriptional adaptor 2A [Source:HGNC Symbol;Acc:HGNC:11531]
MTRR	#N/A	#N/A	1.70439	1.03849	1.45656	1.314	1.61923	0.806374	1.65778	#N/A	3.04427	1.60729	0.997269	0.303398	#N/A	0.85467	#N/A	0.767647	#N/A	1.1173	#N/A	0.676782	#N/A	#N/A	#N/A	#N/A	0.829849	#N/A	#N/A	1.76503	0.547237	#N/A	#N/A	#N/A	#N/A	#N/A	0.365497	#N/A	#N/A	#N/A	#N/A	#N/A	#N/A	#N/A	#N/A	#N/A	#N/A	#N/A	#N/A	#N/A	#N/A	0.78909	0.712436	0.727942	1.18062	1.99354	1.9196	2.48114	1.04342	1.73897	#N/A	#N/A	#N/A	28	ENSG00000124275	MTRR	protein_coding	5-methyltetrahydrofolate-homocysteine methyltransferase reductase [Source:HGNC Symbol;Acc:HGNC:7473]
RAB4A-AS1	#N/A	#N/A	3.36458	2.60021	1.65549	2.53817	#N/A	1.37954	1.16599	#N/A	1.02984	#N/A	1.39454	1.73594	#N/A	1.16677	#N/A	1.27919	#N/A	0.887863	#N/A	1.68349	#N/A	#N/A	#N/A	#N/A	1.55454	2.20764	#N/A	#N/A	#N/A	1.11591	#N/A	#N/A	#N/A	#N/A	0.48596	#N/A	1.02096	#N/A	#N/A	#N/A	0.876313	0.856121	#N/A	#N/A	0.650623	#N/A	#N/A	1.16776	#N/A	2.872	1.06635	#N/A	2.18621	1.61836	#N/A	2.19498	1.78049	#N/A	#N/A	#N/A	#N/A	28	ENSG00000177788	RAB4A-AS1	lncRNA	RAB4A antisense RNA 1 [Source:HGNC Symbol;Acc:HGNC:55934]
NDUFAB1	#N/A	#N/A	1.90736	0.529133	0.413383	0.362709	0.281119	0.353996	#N/A	#N/A	0.294988	#N/A	0.552936	2.01694	0.418606	1.10653	0.395496	0.233732	0.346693	#N/A	0.299281	#N/A	#N/A	#N/A	0.268292	#N/A	0.259368	0.378367	0.410906	#N/A	0.639964	#N/A	#N/A	#N/A	#N/A	#N/A	#N/A	#N/A	#N/A	#N/A	#N/A	#N/A	#N/A	#N/A	#N/A	#N/A	#N/A	#N/A	#N/A	#N/A	#N/A	1.26737	#N/A	#N/A	0.338658	0.318295	0.255641	0.296057	0.294611	#N/A	#N/A	0.468743	0.549362	28	ENSG00000004779	NDUFAB1	protein_coding	NADH:ubiquinone oxidoreductase subunit AB1 [Source:HGNC Symbol;Acc:HGNC:7694]
ARMCX3	#N/A	#N/A	1.38077	#N/A	#N/A	0.753116	1.49656	0.812929	2.62726	#N/A	1.40739	#N/A	#N/A	#N/A	#N/A	#N/A	#N/A	#N/A	#N/A	#N/A	#N/A	1.0236	#N/A	#N/A	#N/A	#N/A	0.773225	1.44618	#N/A	#N/A	#N/A	#N/A	#N/A	#N/A	#N/A	#N/A	1.099	#N/A	1.23482	0.469285	#N/A	#N/A	0.846528	0.73355	0.774064	#N/A	0.641873	0.356028	#N/A	1.03941	#N/A	0.72427	0.563105	0.887268	#N/A	1.39002	2.4	1.92243	1.56051	1.61293	#N/A	1.52153	2.73692	28	ENSG00000102401	ARMCX3	protein_coding	armadillo repeat containing X-linked 3 [Source:HGNC Symbol;Acc:HGNC:24065]
CDK16	#N/A	#N/A	2.95257	2.34976	#N/A	2.17335	#N/A	1.13718	#N/A	#N/A	1.02681	#N/A	1.03764	2.78075	2.24707	1.80659	1.79755	2.36095	1.40824	1.5282	1.26825	1.60281	#N/A	2.40688	#N/A	#N/A	1.76762	#N/A	2.5987	#N/A	#N/A	1.60648	#N/A	#N/A	#N/A	#N/A	#N/A	#N/A	#N/A	#N/A	#N/A	#N/A	#N/A	#N/A	#N/A	#N/A	#N/A	#N/A	#N/A	#N/A	#N/A	3.005	#N/A	1.90159	3.41361	2.9545	1.74747	1.52505	1.22274	#N/A	#N/A	1.22596	2.70846	28	ENSG00000102225	CDK16	protein_coding	cyclin dependent kinase 16 [Source:HGNC Symbol;Acc:HGNC:8749]
RBM10	#N/A	#N/A	0.545671	0.48538	0.507977	#N/A	#N/A	0.476662	1.35447	#N/A	1.15253	#N/A	#N/A	0.773155	1.04137	1.19025	0.889216	0.687211	0.581107	2.02491	1.21859	#N/A	#N/A	0.971789	#N/A	#N/A	0.997012	0.931508	1.02896	#N/A	0.360535	#N/A	#N/A	#N/A	#N/A	#N/A	#N/A	#N/A	#N/A	#N/A	#N/A	#N/A	#N/A	#N/A	#N/A	#N/A	#N/A	#N/A	0.680197	#N/A	#N/A	0.579486	0.374608	0.678693	0.867704	1.10452	1.66183	1.39515	0.698179	#N/A	#N/A	#N/A	#N/A	28	ENSG00000182872	RBM10	protein_coding	RNA binding motif protein 10 [Source:HGNC Symbol;Acc:HGNC:9896]
RPRD1B	#N/A	#N/A	0.535029	#N/A	#N/A	1.0091	#N/A	0.446346	1.09324	#N/A	#N/A	#N/A	0.79024	0.531586	0.623846	0.532719	#N/A	0.510902	#N/A	1.60936	#N/A	#N/A	#N/A	1.4217	0.748719	#N/A	0.88253	#N/A	0.82055	#N/A	0.335612	#N/A	#N/A	#N/A	#N/A	#N/A	#N/A	#N/A	#N/A	#N/A	#N/A	#N/A	0.125552	#N/A	#N/A	#N/A	0.170573	#N/A	0.682752	0.125271	#N/A	0.686965	0.523739	0.993503	0.684607	1.0036	5.49619	1.90499	0.709803	1.46286	#N/A	#N/A	#N/A	28	ENSG00000101413	RPRD1B	protein_coding	regulation of nuclear pre-mRNA domain containing 1B [Source:HGNC Symbol;Acc:HGNC:16209]
UBE2N	#N/A	#N/A	0.806914	0.656315	#N/A	1.01092	1.00649	0.510239	2.21273	0.436362	1.6019	#N/A	0.834562	0.828125	0.707854	0.826468	#N/A	0.64945	1.26334	2.25045	1.20111	0.829557	#N/A	1.0264	0.82111	#N/A	#N/A	#N/A	#N/A	#N/A	0.591927	#N/A	#N/A	#N/A	#N/A	#N/A	0.445471	#N/A	0.353224	#N/A	#N/A	#N/A	0.111113	#N/A	#N/A	#N/A	#N/A	#N/A	#N/A	#N/A	#N/A	0.628145	0.443051	#N/A	#N/A	1.14212	2.32063	1.45648	#N/A	#N/A	#N/A	#N/A	#N/A	28	ENSG00000177889	UBE2N	protein_coding	ubiquitin conjugating enzyme E2 N [Source:HGNC Symbol;Acc:HGNC:12492]
SGK3	#N/A	#N/A	0.230136	0.382473	#N/A	#N/A	0.522168	0.325903	#N/A	#N/A	0.967946	#N/A	#N/A	0.453496	0.609698	0.314725	0.982036	0.810718	0.503172	1.29982	#N/A	0.866467	0.269505	1.0258	0.542597	#N/A	#N/A	#N/A	#N/A	#N/A	0.517075	#N/A	0.499028	#N/A	#N/A	#N/A	#N/A	#N/A	#N/A	#N/A	#N/A	#N/A	#N/A	#N/A	#N/A	#N/A	#N/A	#N/A	#N/A	#N/A	#N/A	1.06476	0.544545	0.831219	1.09267	1.01543	2.9378	1.6642	1.12988	0.80134	#N/A	#N/A	1.25634	28	ENSG00000104205	SGK3	protein_coding	serum/glucocorticoid regulated kinase family member 3 [Source:HGNC Symbol;Acc:HGNC:10812]
DBNDD1	#N/A	#N/A	2.3852	1.90701	1.26734	1.32976	0.899728	1.6384	#N/A	#N/A	#N/A	#N/A	1.99897	3.15295	4.38499	2.55583	1.72358	2.87058	1.13312	#N/A	#N/A	#N/A	3.38599	0.649113	0.83924	#N/A	3.3276	1.52323	1.72301	#N/A	2.55608	#N/A	#N/A	#N/A	#N/A	#N/A	#N/A	#N/A	#N/A	#N/A	#N/A	#N/A	#N/A	#N/A	#N/A	#N/A	#N/A	#N/A	#N/A	#N/A	#N/A	3.46272	2.37459	#N/A	1.11638	0.752242	#N/A	0.775803	0.960131	#N/A	#N/A	0.955782	1.05371	28	ENSG00000003249	DBNDD1	protein_coding	dysbindin domain containing 1 [Source:HGNC Symbol;Acc:HGNC:28455]
#286771	#N/A	#N/A	1.94426	2.51939	4.4483	1.86851	3.53885	1.12107	2.14157	#N/A	1.32041	#N/A	#N/A	0.763795	1.32774	1.10159	#N/A	1.09183	#N/A	#N/A	#N/A	#N/A	#N/A	#N/A	1.10356	1.5984	3.3067	1.22241	1.61289	#N/A	1.754	2.21466	1.54642	#N/A	#N/A	#N/A	0.406882	#N/A	#N/A	#N/A	#N/A	#N/A	#N/A	#N/A	#N/A	#N/A	#N/A	#N/A	#N/A	#N/A	#N/A	#N/A	0.707253	2.21417	#N/A	1.34012	1.57385	#N/A	#N/A	1.14139	#N/A	3.61669	2.49387	28	ENSG00000286771		lncRNA	novel transcript, antisense to GAB1
AP5S1	#N/A	#N/A	3.14174	3.57673	#N/A	3.77945	3.33357	1.78395	3.16667	#N/A	2.04924	#N/A	1.61532	1.91754	1.86	1.02557	#N/A	1.32173	#N/A	#N/A	#N/A	1.16317	#N/A	#N/A	#N/A	#N/A	1.2842	#N/A	#N/A	#N/A	0.879418	2.06813	#N/A	#N/A	#N/A	#N/A	#N/A	#N/A	#N/A	#N/A	#N/A	#N/A	0.231966	#N/A	#N/A	#N/A	#N/A	#N/A	#N/A	0.393502	#N/A	2.32839	2.03765	3.57699	2.13383	2.96047	1.45944	3.58498	3.03902	1.02315	#N/A	#N/A	1.21323	28	ENSG00000125843	AP5S1	protein_coding	adaptor related protein complex 5 subunit sigma 1 [Source:HGNC Symbol;Acc:HGNC:15875]
#273702	#N/A	#N/A	2.70951	2.25394	1.64574	2.04362	#N/A	1.0283	2.77339	#N/A	1.54148	#N/A	1.4118	1.41354	2.81339	#N/A	#N/A	1.39835	#N/A	1.2689	1.8021	1.26743	#N/A	#N/A	2.37245	#N/A	2.8053	#N/A	1.38498	#N/A	2.44048	#N/A	1.27622	#N/A	#N/A	#N/A	0.772813	#N/A	#N/A	#N/A	#N/A	#N/A	#N/A	#N/A	#N/A	#N/A	#N/A	#N/A	#N/A	#N/A	#N/A	2.43369	1.11739	1.76773	#N/A	#N/A	1.05971	1.66642	2.55465	#N/A	#N/A	2.8507	1.60426	28	ENSG00000273702		lncRNA	novel transcript
PDE8A	#N/A	#N/A	#N/A	0.466237	#N/A	#N/A	0.625175	0.352389	0.565332	#N/A	0.780201	#N/A	#N/A	0.70111	0.390186	0.673378	0.852075	0.849934	0.455687	0.624286	0.531256	#N/A	0.468672	1.21461	#N/A	#N/A	0.890925	0.694887	0.386551	#N/A	0.639781	0.625715	0.508283	#N/A	0.119061	#N/A	#N/A	#N/A	#N/A	#N/A	#N/A	#N/A	0.0925761	0.203425	#N/A	#N/A	#N/A	#N/A	#N/A	0.106004	#N/A	#N/A	#N/A	#N/A	#N/A	#N/A	1.24603	#N/A	#N/A	#N/A	#N/A	1.01367	1.12611	28	ENSG00000073417	PDE8A	protein_coding	phosphodiesterase 8A [Source:HGNC Symbol;Acc:HGNC:8793]
PIGZ	#N/A	#N/A	0.964515	0.499621	1.17479	0.859197	1.44594	0.605345	1.5658	#N/A	1.22176	0.943546	0.586302	0.223786	#N/A	#N/A	#N/A	#N/A	#N/A	1.32884	#N/A	#N/A	0.566318	0.754898	#N/A	#N/A	2.02983	1.91577	1.28845	1.99045	0.829626	#N/A	#N/A	#N/A	#N/A	#N/A	#N/A	#N/A	#N/A	#N/A	#N/A	#N/A	#N/A	#N/A	#N/A	#N/A	#N/A	#N/A	#N/A	#N/A	#N/A	1.06359	#N/A	#N/A	1.31658	1.31891	1.86612	1.54549	1.00889	1.25182	#N/A	1.4673	1.75137	28	ENSG00000119227	PIGZ	protein_coding	phosphatidylinositol glycan anchor biosynthesis class Z [Source:HGNC Symbol;Acc:HGNC:30596]
UBE2F	#N/A	#N/A	0.745974	0.583856	#N/A	1.08281	1.01351	0.484206	1.79863	#N/A	1.45816	#N/A	0.939502	1.03825	0.624162	0.780222	1.35269	1.12386	#N/A	1.88835	#N/A	1.39552	0.560818	1.33525	#N/A	#N/A	#N/A	#N/A	#N/A	#N/A	0.925476	1.36743	0.695659	#N/A	#N/A	#N/A	#N/A	#N/A	#N/A	#N/A	#N/A	#N/A	#N/A	#N/A	#N/A	#N/A	#N/A	#N/A	#N/A	#N/A	#N/A	1.27596	0.84801	1.17159	1.28353	1.5299	3.24685	2.35445	1.00319	#N/A	#N/A	#N/A	#N/A	28	ENSG00000184182	UBE2F	protein_coding	ubiquitin conjugating enzyme E2 F (putative) [Source:HGNC Symbol;Acc:HGNC:12480]
USP49	#N/A	#N/A	0.710229	0.835256	1.18602	1.07011	#N/A	0.522743	0.961525	#N/A	#N/A	#N/A	0.780944	0.576055	0.995551	0.644812	0.84027	0.857727	0.768807	#N/A	#N/A	1.10671	#N/A	1.28572	#N/A	#N/A	1.26087	1.57781	#N/A	#N/A	0.459752	#N/A	#N/A	#N/A	#N/A	#N/A	#N/A	#N/A	#N/A	#N/A	#N/A	#N/A	#N/A	#N/A	#N/A	#N/A	#N/A	#N/A	#N/A	#N/A	#N/A	0.626967	0.641137	0.83042	1.13458	0.799594	2.16358	1.4188	0.795211	#N/A	#N/A	1.38433	0.743631	28	ENSG00000164663	USP49	protein_coding	ubiquitin specific peptidase 49 [Source:HGNC Symbol;Acc:HGNC:20078]
DBT	#N/A	#N/A	1.46876	0.705643	1.77026	1.31523	2.04682	0.637272	1.34726	#N/A	1.44321	1.33263	#N/A	0.318057	0.459797	#N/A	#N/A	#N/A	#N/A	1.53089	#N/A	1.05174	#N/A	#N/A	#N/A	#N/A	0.776245	#N/A	#N/A	#N/A	#N/A	#N/A	#N/A	#N/A	#N/A	#N/A	0.542708	#N/A	0.847818	#N/A	#N/A	#N/A	0.376661	0.401775	#N/A	#N/A	0.341849	0.227008	#N/A	0.606567	#N/A	0.590838	#N/A	0.83106	#N/A	1.03299	4.41806	1.97891	1.78615	2.23025	#N/A	#N/A	#N/A	28	ENSG00000137992	DBT	protein_coding	dihydrolipoamide branched chain transacylase E2 [Source:HGNC Symbol;Acc:HGNC:2698]
DCPS	#N/A	#N/A	1.21356	0.947876	1.58755	2.90373	1.87891	0.608921	1.70604	#N/A	1.38093	1.35654	0.921236	0.448621	0.560253	0.693006	1.05118	#N/A	#N/A	0.988085	#N/A	0.830517	#N/A	0.8665	0.85771	#N/A	1.40223	#N/A	#N/A	#N/A	#N/A	#N/A	#N/A	#N/A	#N/A	#N/A	#N/A	#N/A	#N/A	#N/A	#N/A	#N/A	#N/A	#N/A	#N/A	#N/A	#N/A	#N/A	#N/A	#N/A	#N/A	1.19251	0.782518	1.0935	1.13435	1.95775	3.79275	2.1218	1.24494	1.42449	#N/A	#N/A	#N/A	28	ENSG00000110063	DCPS	protein_coding	decapping enzyme, scavenger [Source:HGNC Symbol;Acc:HGNC:29812]
LINC02994	#N/A	#N/A	2.55948	1.49896	1.34532	2.90412	1.28752	0.905038	2.08575	#N/A	#N/A	#N/A	#N/A	4.14209	5.41924	5.2479	3.68048	1.35226	2.1176	0.95294	1.26989	1.90785	#N/A	1.23481	#N/A	1.79453	1.54948	2.66166	#N/A	#N/A	2.62204	#N/A	1.10399	#N/A	#N/A	#N/A	#N/A	#N/A	#N/A	#N/A	#N/A	#N/A	#N/A	#N/A	#N/A	#N/A	#N/A	#N/A	#N/A	#N/A	#N/A	5.4295	1.5509	2.63165	2.4265	#N/A	#N/A	2.29074	#N/A	#N/A	#N/A	2.52529	#N/A	28	ENSG00000250546	LINC02994	lncRNA	long intergenic non-protein coding RNA 2994 [Source:HGNC Symbol;Acc:HGNC:56109]
ARL5A	#N/A	#N/A	1.7384	#N/A	1.32154	2.33252	0.877486	#N/A	4.25163	#N/A	2.45823	#N/A	0.715723	0.79967	0.68403	0.892904	#N/A	0.669036	0.919078	2.56881	#N/A	1.47149	#N/A	1.03661	#N/A	#N/A	#N/A	#N/A	#N/A	#N/A	#N/A	#N/A	#N/A	#N/A	#N/A	#N/A	0.478668	#N/A	0.691985	#N/A	#N/A	#N/A	0.332321	#N/A	#N/A	#N/A	0.336935	#N/A	#N/A	0.475953	#N/A	1.20699	1.12429	#N/A	1.97636	1.39661	2.03809	2.62495	0.824929	1.76123	#N/A	#N/A	#N/A	28	ENSG00000162980	ARL5A	protein_coding	ADP ribosylation factor like GTPase 5A [Source:HGNC Symbol;Acc:HGNC:696]
FAM120A	#N/A	#N/A	0.421436	#N/A	0.585216	0.490889	0.479345	#N/A	1.65329	#N/A	2.70225	#N/A	0.493621	0.532763	0.348849	0.373353	0.694893	0.384272	#N/A	2.01245	#N/A	0.822612	#N/A	1.33211	0.665173	#N/A	#N/A	#N/A	#N/A	#N/A	0.245237	#N/A	#N/A	#N/A	#N/A	#N/A	#N/A	#N/A	#N/A	#N/A	#N/A	#N/A	#N/A	#N/A	#N/A	#N/A	0.0815675	#N/A	0.932292	0.0981208	#N/A	0.54522	0.459612	0.763532	0.951003	1.20892	1.39311	1.79344	#N/A	1.03534	#N/A	#N/A	#N/A	28	ENSG00000048828	FAM120A	protein_coding	family with sequence similarity 120A [Source:HGNC Symbol;Acc:HGNC:13247]
SRA1	#N/A	#N/A	1.52072	0.751423	0.698358	2.21344	2.08565	#N/A	2.59834	#N/A	2.01623	1.33622	0.854597	0.502427	0.920101	#N/A	0.714831	0.545501	#N/A	1.92713	1.43603	0.83692	#N/A	#N/A	#N/A	#N/A	1.14189	#N/A	#N/A	#N/A	#N/A	1.05999	#N/A	#N/A	#N/A	#N/A	0.56708	#N/A	#N/A	#N/A	#N/A	#N/A	#N/A	#N/A	#N/A	#N/A	#N/A	#N/A	#N/A	#N/A	#N/A	0.975602	#N/A	1.08838	1.31572	1.24658	4.65825	1.76035	0.666544	2.19605	#N/A	1.49176	#N/A	28	ENSG00000213523	SRA1	protein_coding	steroid receptor RNA activator 1 [Source:HGNC Symbol;Acc:HGNC:11281]
LYPLA1	#N/A	#N/A	#N/A	0.447573	#N/A	#N/A	#N/A	#N/A	1.97924	#N/A	1.4473	#N/A	0.775664	1.54101	0.900454	1.14274	0.838205	1.36824	1.41223	3.78951	#N/A	1.64197	0.676142	1.81695	1.16818	#N/A	#N/A	#N/A	#N/A	#N/A	0.894405	#N/A	0.691669	#N/A	#N/A	#N/A	0.585931	#N/A	0.567379	#N/A	#N/A	#N/A	#N/A	#N/A	#N/A	#N/A	#N/A	#N/A	#N/A	0.243308	#N/A	1.08046	0.853227	1.09186	1.57308	1.76198	3.79452	2.42505	0.723565	#N/A	#N/A	#N/A	#N/A	28	ENSG00000120992	LYPLA1	protein_coding	lysophospholipase 1 [Source:HGNC Symbol;Acc:HGNC:6737]
G3BP1	#N/A	#N/A	1.02692	0.594555	1.13077	0.914139	1.20672	#N/A	2.08628	#N/A	1.72455	0.853124	0.495327	0.438651	0.474341	0.464601	0.624994	#N/A	0.812424	1.64498	#N/A	1.18398	#N/A	1.30935	1.17109	#N/A	#N/A	0.811582	#N/A	#N/A	#N/A	#N/A	#N/A	#N/A	#N/A	#N/A	0.279816	#N/A	#N/A	#N/A	#N/A	#N/A	#N/A	#N/A	#N/A	#N/A	#N/A	#N/A	#N/A	#N/A	#N/A	0.581102	0.328903	0.670073	0.827456	0.868389	2.65718	1.90989	0.883469	#N/A	#N/A	#N/A	#N/A	28	ENSG00000145907	G3BP1	protein_coding	G3BP stress granule assembly factor 1 [Source:HGNC Symbol;Acc:HGNC:30292]
CSNK1A1	#N/A	#N/A	0.276697	#N/A	0.365851	0.407856	0.555017	#N/A	1.22593	#N/A	1.70684	#N/A	0.488866	#N/A	#N/A	0.241814	#N/A	#N/A	#N/A	1.02771	#N/A	0.493251	#N/A	0.86627	0.514372	#N/A	0.378812	0.473049	#N/A	#N/A	0.248904	#N/A	#N/A	#N/A	#N/A	#N/A	0.192705	#N/A	0.154967	#N/A	#N/A	#N/A	0.0729755	#N/A	#N/A	#N/A	0.135052	#N/A	#N/A	0.0882733	#N/A	0.523217	#N/A	#N/A	0.758293	0.966202	1.50888	1.29836	0.467821	1.48882	#N/A	#N/A	0.975898	28	ENSG00000113712	CSNK1A1	protein_coding	casein kinase 1 alpha 1 [Source:HGNC Symbol;Acc:HGNC:2451]
ELOC	#N/A	#N/A	1.44389	1.65919	#N/A	1.86546	1.01063	#N/A	2.82814	#N/A	0.935953	1.00098	#N/A	1.61613	1.47951	#N/A	0.774992	#N/A	#N/A	1.35525	#N/A	0.796862	#N/A	1.25751	1.52351	#N/A	1.03182	1.06474	#N/A	#N/A	0.92785	#N/A	#N/A	#N/A	#N/A	#N/A	0.6944	#N/A	#N/A	#N/A	#N/A	#N/A	#N/A	#N/A	#N/A	#N/A	#N/A	#N/A	#N/A	#N/A	#N/A	2.39173	1.71322	1.63815	2.14181	2.20972	2.7433	1.87223	1.0168	#N/A	#N/A	0.831154	1.84052	28	ENSG00000154582	ELOC	protein_coding	elongin C [Source:HGNC Symbol;Acc:HGNC:11617]
DPH5-DT	#N/A	#N/A	#N/A	#N/A	#N/A	1.16649	#N/A	#N/A	1.94687	#N/A	1.07404	#N/A	0.937264	0.926973	1.06185	0.943171	#N/A	0.781889	#N/A	1.70039	1.32447	1.42526	#N/A	0.950376	#N/A	#N/A	1.39209	2.17573	1.82922	2.64005	0.533748	#N/A	0.848495	0.805189	#N/A	#N/A	#N/A	#N/A	#N/A	#N/A	#N/A	#N/A	#N/A	#N/A	#N/A	#N/A	#N/A	#N/A	#N/A	#N/A	#N/A	2.60516	2.40294	2.77997	2.47925	4.49061	4.73096	4.81719	1.48316	1.71285	#N/A	#N/A	#N/A	28	ENSG00000233184	DPH5-DT	lncRNA	DPH5 divergent transcript [Source:HGNC Symbol;Acc:HGNC:53720]
NUP50-DT	#N/A	#N/A	1.17017	0.983453	1.16686	1.99335	1.42935	#N/A	1.40679	#N/A	1.08798	#N/A	#N/A	0.833669	0.876345	1.16835	1.45215	0.867511	#N/A	1.91413	1.11784	#N/A	0.449013	0.962605	0.923496	#N/A	#N/A	#N/A	#N/A	#N/A	0.584291	#N/A	0.555313	#N/A	#N/A	#N/A	#N/A	#N/A	#N/A	#N/A	#N/A	#N/A	#N/A	#N/A	#N/A	#N/A	#N/A	#N/A	0.678294	#N/A	#N/A	1.50505	0.665381	1.30573	1.7401	1.94775	1.74642	2.21758	#N/A	1.57922	#N/A	#N/A	#N/A	28	ENSG00000226328	NUP50-DT	lncRNA	NUP50 divergent transcript [Source:HGNC Symbol;Acc:HGNC:50502]
PRORP	#N/A	#N/A	0.820052	0.585446	0.795298	0.781053	0.626978	#N/A	1.33277	#N/A	2.26874	#N/A	0.517711	0.72971	0.744011	0.650481	#N/A	0.660482	0.654788	1.47431	1.03837	#N/A	0.355155	1.04728	0.934412	#N/A	#N/A	#N/A	#N/A	#N/A	0.638664	#N/A	0.610731	#N/A	#N/A	#N/A	#N/A	#N/A	#N/A	#N/A	#N/A	#N/A	#N/A	#N/A	#N/A	#N/A	#N/A	#N/A	#N/A	#N/A	#N/A	0.801495	0.410591	0.680298	0.686316	0.704446	2.18457	1.55462	#N/A	1.32977	#N/A	#N/A	#N/A	28	ENSG00000100890	PRORP	protein_coding	protein only RNase P catalytic subunit [Source:HGNC Symbol;Acc:HGNC:19958]
NET1	#N/A	#N/A	1.0904	1.19167	0.769956	#N/A	0.892313	#N/A	1.15424	#N/A	1.60665	#N/A	#N/A	2.47051	2.03317	1.37775	0.96641	3.37413	1.38358	2.30102	1.09677	1.97351	1.03446	1.38174	#N/A	#N/A	2.48493	1.33212	1.10048	#N/A	#N/A	#N/A	#N/A	#N/A	#N/A	#N/A	0.226127	#N/A	#N/A	#N/A	#N/A	#N/A	#N/A	#N/A	#N/A	#N/A	#N/A	#N/A	#N/A	#N/A	#N/A	1.70706	#N/A	#N/A	1.78886	0.682163	#N/A	1.75426	#N/A	1.16453	#N/A	2.17316	2.12389	28	ENSG00000173848	NET1	protein_coding	neuroepithelial cell transforming 1 [Source:HGNC Symbol;Acc:HGNC:14592]
MCL1	#N/A	#N/A	0.704204	#N/A	0.833789	#N/A	#N/A	#N/A	1.28421	#N/A	2.20604	#N/A	#N/A	1.40048	0.830963	1.05932	#N/A	1.22646	1.54841	2.80487	1.17782	3.15608	#N/A	1.48949	0.849097	#N/A	#N/A	#N/A	#N/A	#N/A	0.987721	1.20695	1.15913	#N/A	#N/A	#N/A	0.4299	#N/A	#N/A	#N/A	#N/A	#N/A	#N/A	#N/A	#N/A	#N/A	#N/A	#N/A	#N/A	#N/A	#N/A	2.18459	1.16612	1.23492	2.43606	2.50168	2.49274	2.86454	1.05125	1.21254	0.719249	#N/A	#N/A	28	ENSG00000143384	MCL1	protein_coding	MCL1 apoptosis regulator, BCL2 family member [Source:HGNC Symbol;Acc:HGNC:6943]
DELE1	#N/A	#N/A	#N/A	#N/A	#N/A	#N/A	#N/A	#N/A	0.923471	0.31706	#N/A	#N/A	#N/A	0.998873	0.803151	0.96243	1.29641	0.622609	#N/A	1.7019	#N/A	1.05607	#N/A	1.13028	0.884025	#N/A	#N/A	#N/A	#N/A	2.98335	0.803799	#N/A	0.719311	#N/A	#N/A	#N/A	#N/A	#N/A	0.226242	#N/A	#N/A	#N/A	0.273541	#N/A	0.437198	#N/A	0.176833	#N/A	#N/A	0.371065	#N/A	0.601001	0.408175	0.827374	0.852471	1.7097	2.30502	1.51497	#N/A	0.963917	#N/A	0.916518	#N/A	28	ENSG00000081791	DELE1	protein_coding	DAP3 binding cell death enhancer 1 [Source:HGNC Symbol;Acc:HGNC:28969]
MYL12A	#N/A	#N/A	#N/A	#N/A	0.341072	0.252827	#N/A	#N/A	0.359159	#N/A	#N/A	#N/A	#N/A	2.94747	0.529829	0.515769	0.190255	0.441256	0.170882	0.151516	0.170586	#N/A	0.488332	#N/A	#N/A	#N/A	0.230138	#N/A	0.278645	#N/A	0.733542	#N/A	#N/A	#N/A	#N/A	#N/A	#N/A	0.00902903	#N/A	#N/A	#N/A	#N/A	2.34772	0.178951	#N/A	#N/A	0.45285	1.44633	0.313117	0.426905	#N/A	2.55095	0.51594	#N/A	0.218513	#N/A	0.188847	#N/A	#N/A	0.148827	#N/A	#N/A	0.203871	28	ENSG00000101608	MYL12A	protein_coding	myosin light chain 12A [Source:HGNC Symbol;Acc:HGNC:16701]
RPIA	#N/A	#N/A	#N/A	#N/A	#N/A	#N/A	0.766022	#N/A	1.10132	#N/A	0.87751	#N/A	#N/A	0.825921	0.687507	0.501708	0.91039	0.878879	0.827749	2.12558	2.09672	0.95827	#N/A	1.49194	#N/A	#N/A	1.51133	0.852812	#N/A	#N/A	0.831169	#N/A	#N/A	#N/A	#N/A	#N/A	0.394281	#N/A	0.352657	#N/A	#N/A	#N/A	#N/A	#N/A	#N/A	#N/A	#N/A	#N/A	#N/A	#N/A	#N/A	0.8938	1.60915	#N/A	2.20241	1.16151	2.71342	2.06602	1.1684	1.94255	0.868557	#N/A	1.43259	28	ENSG00000153574	RPIA	protein_coding	ribose 5-phosphate isomerase A [Source:HGNC Symbol;Acc:HGNC:10297]
LAT2	#N/A	#N/A	0.747378	1.36054	1.56795	2.11752	0.899694	#N/A	0.825252	#N/A	1.18822	#N/A	0.874752	2.63072	2.30406	2.64132	1.84052	1.35383	1.90392	2.90684	1.49369	4.34449	#N/A	0.881713	1.7458	#N/A	#N/A	#N/A	#N/A	#N/A	0.739895	#N/A	0.884878	#N/A	#N/A	#N/A	#N/A	#N/A	#N/A	#N/A	#N/A	#N/A	#N/A	#N/A	#N/A	#N/A	#N/A	#N/A	#N/A	#N/A	#N/A	1.61213	0.922178	2.4558	1.942	1.59718	2.8357	1.19596	#N/A	#N/A	#N/A	#N/A	#N/A	28	ENSG00000086730	LAT2	protein_coding	linker for activation of T cells family member 2 [Source:HGNC Symbol;Acc:HGNC:12749]
ZNF154	#N/A	#N/A	0.910361	#N/A	#N/A	0.900869	1.09008	#N/A	0.85673	#N/A	#N/A	#N/A	1.33376	2.65707	1.41102	1.89197	1.69483	2.77982	#N/A	2.65256	1.38614	1.42831	1.06471	2.08041	#N/A	#N/A	1.23762	1.13639	1.6026	#N/A	1.70279	1.13609	1.35551	1.14802	#N/A	#N/A	#N/A	#N/A	#N/A	#N/A	#N/A	#N/A	#N/A	#N/A	#N/A	#N/A	#N/A	#N/A	#N/A	#N/A	#N/A	1.87053	#N/A	1.81391	2.1733	1.91006	#N/A	4.66129	#N/A	1.67325	#N/A	#N/A	#N/A	28	ENSG00000179909	ZNF154	protein_coding	zinc finger protein 154 [Source:HGNC Symbol;Acc:HGNC:12939]
SS18L1	#N/A	#N/A	#N/A	#N/A	#N/A	0.84431	#N/A	#N/A	#N/A	#N/A	1.12706	#N/A	0.688195	0.953683	0.725419	1.0971	0.744216	1.03712	1.21967	3.24521	#N/A	1.9011	0.411505	1.6035	#N/A	#N/A	0.687347	0.748056	0.666471	#N/A	0.745925	#N/A	0.868254	#N/A	#N/A	#N/A	#N/A	#N/A	#N/A	#N/A	#N/A	#N/A	#N/A	#N/A	#N/A	#N/A	#N/A	#N/A	0.825825	#N/A	#N/A	1.04	0.530184	1.08084	2.11553	2.47072	1.61834	1.94429	#N/A	1.59402	#N/A	1.14841	#N/A	28	ENSG00000184402	SS18L1	protein_coding	SS18L1 subunit of BAF chromatin remodeling complex [Source:HGNC Symbol;Acc:HGNC:15592]
#267136	#N/A	#N/A	#N/A	#N/A	#N/A	#N/A	1.15351	#N/A	#N/A	#N/A	1.42991	#N/A	#N/A	2.58451	2.63516	1.61252	1.79649	1.81595	3.09784	3.55862	1.74327	1.77018	#N/A	2.36194	2.25152	#N/A	#N/A	#N/A	#N/A	#N/A	3.76403	2.56943	2.10376	1.04274	#N/A	#N/A	0.391552	#N/A	#N/A	#N/A	#N/A	#N/A	#N/A	#N/A	#N/A	#N/A	#N/A	#N/A	#N/A	#N/A	#N/A	2.96504	1.78848	2.39848	3.4452	4.44938	3.19016	2.91138	1.15547	2.3373	1.48875	#N/A	#N/A	28	ENSG00000267136		lncRNA	novel transcript, antisense C18orf1
PLAAT3	#N/A	#N/A	#N/A	#N/A	#N/A	#N/A	#N/A	#N/A	#N/A	#N/A	0.763019	#N/A	#N/A	3.74917	2.0429	2.36318	#N/A	3.20384	2.86673	3.93144	1.74326	1.80256	#N/A	2.04917	1.7618	#N/A	#N/A	#N/A	#N/A	#N/A	0.840864	#N/A	#N/A	#N/A	#N/A	#N/A	0.79374	#N/A	1.51262	0.345844	#N/A	#N/A	1.18819	#N/A	#N/A	#N/A	#N/A	0.396812	#N/A	1.32887	#N/A	3.37855	1.14134	4.02735	3.29061	2.63701	3.84805	5.07931	#N/A	3.72196	#N/A	1.60198	1.23918	28	ENSG00000176485	PLAAT3	protein_coding	phospholipase A and acyltransferase 3 [Source:HGNC Symbol;Acc:HGNC:17825]
TPST2	#N/A	#N/A	#N/A	#N/A	#N/A	#N/A	#N/A	#N/A	#N/A	#N/A	#N/A	#N/A	0.667431	6.46149	4.23904	4.64464	3.53885	5.62103	4.12902	5.86542	3.72081	6.88126	1.22005	3.7216	2.28071	#N/A	#N/A	#N/A	#N/A	#N/A	3.77757	2.26681	2.09127	1.96244	#N/A	#N/A	#N/A	#N/A	#N/A	#N/A	#N/A	#N/A	#N/A	#N/A	#N/A	#N/A	#N/A	#N/A	0.658743	#N/A	#N/A	4.42997	2.35983	2.98941	5.35196	4.16022	5.56466	3.7892	1.17683	4.558	1.05582	#N/A	#N/A	28	ENSG00000128294	TPST2	protein_coding	tyrosylprotein sulfotransferase 2 [Source:HGNC Symbol;Acc:HGNC:12021]
#272078	#N/A	#N/A	0.752172	#N/A	1.35037	1.61491	#N/A	#N/A	#N/A	#N/A	#N/A	#N/A	1.60086	7.23595	#N/A	2.67873	3.48341	3.9054	#N/A	0.964282	1.35907	1.78404	1.57584	1.20155	#N/A	#N/A	3.96831	2.53205	2.62857	#N/A	3.06863	1.15098	2.21125	#N/A	#N/A	#N/A	#N/A	#N/A	#N/A	#N/A	#N/A	#N/A	#N/A	#N/A	#N/A	#N/A	#N/A	#N/A	#N/A	#N/A	#N/A	4.09462	1.84801	#N/A	2.41445	#N/A	0.826812	2.22311	1.95832	#N/A	1.78563	2.44038	1.45579	28	ENSG00000272078		lncRNA	novel transcript, antisense to CASZ1
DMTN	#N/A	#N/A	#N/A	#N/A	#N/A	#N/A	1.60547	#N/A	#N/A	#N/A	#N/A	#N/A	#N/A	5.05004	5.88696	4.11093	4.4099	4.75247	2.81182	1.32545	1.91321	2.26068	1.08385	1.87299	2.46413	#N/A	2.00376	1.38106	2.07478	#N/A	3.34732	1.61327	2.73988	1.60728	#N/A	#N/A	#N/A	#N/A	0.740736	#N/A	#N/A	#N/A	#N/A	#N/A	#N/A	#N/A	#N/A	#N/A	#N/A	0.413744	#N/A	3.40921	#N/A	1.86137	3.0791	#N/A	1.19484	#N/A	1.48966	#N/A	#N/A	1.77737	#N/A	28	ENSG00000158856	DMTN	protein_coding	dematin actin binding protein [Source:HGNC Symbol;Acc:HGNC:3382]
NBEA	1.28148	1.42128	#N/A	#N/A	#N/A	#N/A	#N/A	#N/A	#N/A	#N/A	0.89449	#N/A	#N/A	0.135683	1.07884	0.370423	#N/A	#N/A	#N/A	1.2099	#N/A	0.46717	#N/A	1.19438	#N/A	#N/A	#N/A	0.908562	1.88516	#N/A	#N/A	#N/A	#N/A	#N/A	#N/A	#N/A	#N/A	#N/A	0.381552	0.0875438	#N/A	0.241538	0.392952	0.244769	0.279734	#N/A	0.386629	0.171159	#N/A	0.389633	0.18038	#N/A	0.602738	0.45563	0.356089	#N/A	2.04286	#N/A	#N/A	#N/A	#N/A	3.09043	2.75054	27	ENSG00000172915	NBEA	protein_coding	neurobeachin [Source:HGNC Symbol;Acc:HGNC:7648]
HDGFL3	1.96864	1.29282	#N/A	#N/A	#N/A	#N/A	#N/A	#N/A	#N/A	#N/A	#N/A	#N/A	#N/A	0.776705	0.669604	0.658971	1.13463	1.06228	1.74488	1.09952	0.84552	1.05391	0.868261	1.86239	#N/A	#N/A	0.925011	#N/A	#N/A	#N/A	1.53186	#N/A	1.44766	0.948022	#N/A	#N/A	0.42212	#N/A	#N/A	#N/A	#N/A	#N/A	#N/A	#N/A	#N/A	#N/A	#N/A	#N/A	#N/A	#N/A	#N/A	0.490869	0.954844	#N/A	0.751381	0.778594	2.06061	1.233	#N/A	2.09143	#N/A	2.19766	1.74164	27	ENSG00000166503	HDGFL3	protein_coding	HDGF like 3 [Source:HGNC Symbol;Acc:HGNC:24937]
SMAD1	1.48842	1.71899	#N/A	#N/A	#N/A	#N/A	#N/A	#N/A	#N/A	#N/A	#N/A	#N/A	#N/A	#N/A	0.916013	0.642688	#N/A	#N/A	#N/A	1.5772	0.85254	1.09603	#N/A	1.24929	#N/A	#N/A	2.87612	2.33144	3.71641	3.98856	0.643136	#N/A	#N/A	#N/A	#N/A	#N/A	#N/A	#N/A	0.363462	#N/A	#N/A	#N/A	0.253321	#N/A	#N/A	#N/A	0.307431	#N/A	#N/A	0.283573	#N/A	3.24893	1.09282	1.37867	3.5324	2.51	2.87881	2.69963	#N/A	1.87859	#N/A	3.49568	2.91249	27	ENSG00000170365	SMAD1	protein_coding	SMAD family member 1 [Source:HGNC Symbol;Acc:HGNC:6767]
IGDCC4	2.06161	3.44701	6.29186	4.40929	4.1621	6.52183	4.2485	4.00354	6.1861	#N/A	5.2719	1.22182	2.53582	#N/A	#N/A	#N/A	#N/A	#N/A	#N/A	#N/A	#N/A	#N/A	#N/A	#N/A	#N/A	#N/A	4.59772	2.48949	6.34356	2.41854	#N/A	#N/A	#N/A	#N/A	#N/A	#N/A	#N/A	#N/A	#N/A	#N/A	#N/A	#N/A	#N/A	#N/A	#N/A	#N/A	#N/A	#N/A	#N/A	#N/A	#N/A	4.52079	3.54915	3.22514	6.25674	5.85682	4.53191	6.45072	5.86464	#N/A	1.34158	6.09653	4.99317	27	ENSG00000103742	IGDCC4	protein_coding	immunoglobulin superfamily DCC subclass member 4 [Source:HGNC Symbol;Acc:HGNC:13770]
SLC9A7	2.0343	#N/A	1.06137	2.38317	#N/A	1.77452	1.27446	0.92992	3.62598	#N/A	2.59107	#N/A	1.42423	0.98596	1.52023	1.10605	#N/A	#N/A	#N/A	#N/A	#N/A	#N/A	#N/A	2.7425	0.913183	#N/A	#N/A	#N/A	#N/A	#N/A	#N/A	#N/A	#N/A	#N/A	#N/A	#N/A	#N/A	#N/A	0.312977	#N/A	#N/A	#N/A	#N/A	#N/A	#N/A	#N/A	#N/A	#N/A	#N/A	#N/A	0.352263	2.72423	1.33737	2.24503	2.41023	2.21966	3.60373	3.02301	1.56214	2.58693	0.816129	#N/A	1.18739	27	ENSG00000065923	SLC9A7	protein_coding	solute carrier family 9 member A7 [Source:HGNC Symbol;Acc:HGNC:17123]
NRDE2	1.27738	#N/A	0.707865	0.429472	0.655067	0.676028	0.620907	0.745623	0.961269	#N/A	1.06153	#N/A	#N/A	0.54467	0.55367	0.74266	0.873963	#N/A	0.906273	#N/A	0.810094	#N/A	#N/A	1.19008	0.521546	#N/A	0.845204	0.532536	1.13482	#N/A	0.423591	#N/A	#N/A	#N/A	#N/A	#N/A	#N/A	#N/A	#N/A	#N/A	#N/A	#N/A	#N/A	#N/A	#N/A	#N/A	#N/A	#N/A	0.969703	#N/A	#N/A	0.197557	#N/A	#N/A	#N/A	0.70289	2.0857	1.59257	#N/A	#N/A	#N/A	1.0363	#N/A	27	ENSG00000119720	NRDE2	protein_coding	NRDE-2, necessary for RNA interference, domain containing [Source:HGNC Symbol;Acc:HGNC:20186]
HTT	0.90754	#N/A	0.605822	#N/A	0.597095	0.849688	0.958794	0.457294	1.11469	#N/A	1.35876	#N/A	#N/A	0.319014	#N/A	0.347584	0.507673	#N/A	0.396869	#N/A	#N/A	#N/A	#N/A	0.846706	0.502284	#N/A	#N/A	#N/A	#N/A	#N/A	0.291771	#N/A	#N/A	#N/A	#N/A	#N/A	#N/A	#N/A	0.105596	#N/A	#N/A	#N/A	0.190929	#N/A	#N/A	#N/A	#N/A	#N/A	#N/A	0.281479	#N/A	0.391495	0.302219	0.420883	0.879018	0.717421	1.48994	1.06034	0.470856	1.3083	#N/A	#N/A	#N/A	27	ENSG00000197386	HTT	protein_coding	huntingtin [Source:HGNC Symbol;Acc:HGNC:4851]
CD55	1.13241	#N/A	1.43927	#N/A	0.9227	1.5861	1.78491	#N/A	3.05619	#N/A	1.98101	#N/A	1.03341	1.24551	#N/A	#N/A	#N/A	1.39762	#N/A	#N/A	#N/A	#N/A	#N/A	#N/A	#N/A	#N/A	#N/A	#N/A	#N/A	#N/A	1.44536	1.16772	1.45055	0.734017	#N/A	#N/A	0.252014	#N/A	0.306709	#N/A	#N/A	#N/A	#N/A	#N/A	#N/A	#N/A	#N/A	#N/A	#N/A	#N/A	#N/A	3.34576	2.04707	1.89338	4.19296	4.29321	3.22136	4.97315	1.69124	1.99947	1.14738	#N/A	0.779954	27	ENSG00000196352	CD55	protein_coding	CD55 molecule (Cromer blood group) [Source:HGNC Symbol;Acc:HGNC:2665]
SLC25A5	2.1149	#N/A	1.85847	#N/A	1.68428	#N/A	0.976768	#N/A	1.85803	0.65715	2.96791	2.43585	#N/A	3.89694	3.52403	3.75133	2.89094	2.84799	2.18218	2.2511	2.87014	3.79138	1.18813	3.21241	1.01653	#N/A	1.90513	1.76258	1.0378	#N/A	3.86733	#N/A	3.70046	1.33431	#N/A	#N/A	0.893798	#N/A	#N/A	#N/A	#N/A	#N/A	#N/A	#N/A	#N/A	#N/A	#N/A	#N/A	#N/A	#N/A	#N/A	#N/A	#N/A	#N/A	#N/A	#N/A	#N/A	#N/A	#N/A	#N/A	#N/A	#N/A	#N/A	27	ENSG00000005022	SLC25A5	protein_coding	solute carrier family 25 member 5 [Source:HGNC Symbol;Acc:HGNC:10991]
#237851	1.95579	#N/A	1.6546	1.50546	2.79259	4.11818	#N/A	1.52338	2.279	#N/A	#N/A	1.87435	0.722152	0.797731	0.784586	#N/A	2.41811	1.34894	1.1359	1.98513	#N/A	#N/A	#N/A	#N/A	#N/A	#N/A	1.50014	2.2041	3.79661	#N/A	#N/A	#N/A	#N/A	2.16303	#N/A	#N/A	0.95845	#N/A	#N/A	#N/A	#N/A	#N/A	0.317965	#N/A	#N/A	#N/A	#N/A	#N/A	#N/A	#N/A	#N/A	1.2448	1.3482	3.94672	#N/A	#N/A	1.85374	1.34496	3.4986	#N/A	#N/A	#N/A	#N/A	27	ENSG00000237851		lncRNA	novel transcript
ARL10	0.993731	#N/A	1.09487	1.21235	1.11003	1.05161	1.29303	1.27462	1.28427	#N/A	1.58677	#N/A	1.29616	0.57823	#N/A	0.722753	#N/A	0.546987	#N/A	2.05133	#N/A	0.989382	#N/A	1.21112	1.57805	#N/A	1.43412	1.76026	1.51507	#N/A	1.08771	1.64192	1.18413	#N/A	#N/A	#N/A	#N/A	#N/A	#N/A	#N/A	#N/A	#N/A	#N/A	#N/A	#N/A	#N/A	#N/A	#N/A	#N/A	#N/A	#N/A	#N/A	0.597777	#N/A	#N/A	#N/A	4.92724	#N/A	#N/A	#N/A	#N/A	1.90284	1.27666	27	ENSG00000175414	ARL10	protein_coding	ADP ribosylation factor like GTPase 10 [Source:HGNC Symbol;Acc:HGNC:22042]
AMD1	0.850334	#N/A	0.955093	#N/A	0.812817	1.15023	0.858612	0.606151	1.43026	#N/A	1.4144	#N/A	#N/A	1.23224	0.601731	0.746544	#N/A	0.964049	1.21863	2.03119	1.50209	#N/A	0.556041	1.57162	1.17849	#N/A	#N/A	#N/A	#N/A	#N/A	0.994733	0.905087	#N/A	#N/A	#N/A	#N/A	0.29855	#N/A	#N/A	#N/A	#N/A	#N/A	#N/A	#N/A	#N/A	#N/A	#N/A	#N/A	#N/A	#N/A	#N/A	1.2782	#N/A	1.14897	1.45794	#N/A	1.42708	2.02407	#N/A	#N/A	0.777845	#N/A	#N/A	27	ENSG00000123505	AMD1	protein_coding	adenosylmethionine decarboxylase 1 [Source:HGNC Symbol;Acc:HGNC:457]
LINC02018#272690	1.21085	2.31336	0.903701	0.875757	1.12157	0.910031	0.883586	1.52489	1.23912	#N/A	1.5898	#N/A	#N/A	0.925518	1.19982	1.10261	1.3216	0.830058	0.802116	1.27902	#N/A	0.908068	#N/A	0.799725	#N/A	#N/A	#N/A	#N/A	1.61743	2.92851	#N/A	#N/A	#N/A	#N/A	#N/A	#N/A	#N/A	#N/A	#N/A	#N/A	#N/A	#N/A	#N/A	#N/A	#N/A	#N/A	#N/A	#N/A	#N/A	#N/A	#N/A	#N/A	0.579282	#N/A	#N/A	#N/A	1.39256	0.656443	#N/A	1.33975	#N/A	1.90001	1.98013	27	ENSG00000272690	LINC02018	lncRNA	long intergenic non-protein coding RNA 2018 [Source:HGNC Symbol;Acc:HGNC:52853]
#257496	1.61846	#N/A	2.87718	1.69763	2.80069	2.44222	1.725	1.19681	1.74529	#N/A	0.947879	#N/A	#N/A	1.29584	1.45618	#N/A	1.23869	1.39564	#N/A	#N/A	1.11259	1.51963	#N/A	0.969753	1.30183	#N/A	3.40218	#N/A	2.08599	#N/A	1.55721	#N/A	#N/A	#N/A	#N/A	#N/A	1.10078	#N/A	#N/A	#N/A	#N/A	#N/A	#N/A	0.718045	#N/A	#N/A	#N/A	#N/A	#N/A	#N/A	#N/A	1.34117	1.13405	#N/A	#N/A	#N/A	#N/A	1.34893	1.63992	#N/A	#N/A	#N/A	1.00488	27	ENSG00000257496		lncRNA	novel transcript
SCNM1	1.0668	#N/A	2.2358	1.18975	1.78971	2.48576	1.47383	0.883127	2.63767	0.547933	3.9944	3.41882	#N/A	0.769688	#N/A	#N/A	1.11362	1.43139	#N/A	1.02657	#N/A	1.41619	#N/A	1.8379	#N/A	#N/A	#N/A	#N/A	#N/A	#N/A	#N/A	2.29128	#N/A	#N/A	#N/A	#N/A	0.451947	#N/A	#N/A	#N/A	#N/A	#N/A	#N/A	#N/A	#N/A	#N/A	#N/A	#N/A	#N/A	#N/A	#N/A	1.4805	1.52642	#N/A	1.51669	3.11972	3.33895	2.92349	1.6292	1.17127	#N/A	#N/A	#N/A	27	ENSG00000163156	SCNM1	protein_coding	sodium channel modifier 1 [Source:HGNC Symbol;Acc:HGNC:23136]
LRP4	1.16372	1.63914	5.17389	3.39495	4.02406	6.44163	2.61301	2.81655	2.68395	#N/A	2.52361	#N/A	1.94711	#N/A	0.852205	#N/A	#N/A	#N/A	#N/A	#N/A	#N/A	#N/A	#N/A	#N/A	1.08429	#N/A	2.52777	5.98013	4.41613	#N/A	#N/A	#N/A	#N/A	#N/A	#N/A	#N/A	#N/A	#N/A	#N/A	#N/A	#N/A	#N/A	#N/A	#N/A	#N/A	#N/A	#N/A	#N/A	0.982571	#N/A	#N/A	3.43956	2.12991	2.10084	3.55751	2.37721	4.17085	2.97635	3.29937	#N/A	#N/A	1.98697	3.10911	27	ENSG00000134569	LRP4	protein_coding	LDL receptor related protein 4 [Source:HGNC Symbol;Acc:HGNC:6696]
#254092	1.59416	#N/A	#N/A	1.31439	3.01715	#N/A	#N/A	#N/A	#N/A	#N/A	#N/A	#N/A	1.03832	3.77579	1.78048	3.40045	3.01744	3.61581	1.80381	0.843876	1.18923	#N/A	1.21395	0.98817	#N/A	#N/A	#N/A	2.14952	#N/A	#N/A	2.23153	1.08909	1.67627	1.56768	#N/A	#N/A	#N/A	#N/A	#N/A	#N/A	#N/A	#N/A	1.0984	#N/A	0.833759	#N/A	0.526753	0.565862	#N/A	1.65505	#N/A	3.57934	2.38354	#N/A	#N/A	#N/A	#N/A	1.762	#N/A	#N/A	#N/A	#N/A	#N/A	27	ENSG00000254092		lncRNA	novel transcript
#230826	1.02233	#N/A	1.0009	1.18412	0.826728	1.34592	1.65468	0.793323	0.775614	#N/A	2.9422	1.64122	1.0265	#N/A	0.573328	#N/A	1.3056	#N/A	0.991546	2.4836	#N/A	#N/A	#N/A	1.48221	0.956815	#N/A	#N/A	#N/A	#N/A	#N/A	0.718166	#N/A	#N/A	#N/A	#N/A	#N/A	0.608205	#N/A	#N/A	#N/A	#N/A	#N/A	#N/A	#N/A	#N/A	#N/A	#N/A	#N/A	1.3348	#N/A	#N/A	0.393602	0.541005	1.24171	#N/A	0.937269	2.25209	#N/A	#N/A	2.72897	#N/A	1.95611	#N/A	27	ENSG00000230826		lncRNA	novel transcript
#259033	1.09557	1.63007	0.75948	0.991515	#N/A	2.63163	#N/A	1.83481	1.50345	#N/A	3.40687	#N/A	#N/A	0.925669	1.45024	1.04199	1.39257	#N/A	#N/A	1.04307	2.03424	1.66809	#N/A	#N/A	#N/A	#N/A	2.44125	0.995052	1.80146	#N/A	0.531722	#N/A	#N/A	#N/A	#N/A	#N/A	0.404521	#N/A	#N/A	#N/A	#N/A	#N/A	#N/A	#N/A	#N/A	#N/A	#N/A	#N/A	#N/A	#N/A	#N/A	0.664381	0.696203	1.25238	#N/A	1.36063	#N/A	1.44939	#N/A	#N/A	#N/A	1.32218	1.96773	27	ENSG00000259033		lncRNA	novel transcript
BLOC1S1	0.66363	#N/A	5.18639	1.40135	1.36945	#N/A	0.8476	1.49318	#N/A	#N/A	0.545608	#N/A	1.28524	5.23805	4.33351	3.95608	0.784253	1.48034	0.675115	0.498842	0.658465	#N/A	#N/A	0.600374	0.691334	#N/A	1.52314	0.980727	#N/A	#N/A	3.08639	#N/A	#N/A	#N/A	#N/A	#N/A	#N/A	#N/A	#N/A	#N/A	#N/A	#N/A	#N/A	#N/A	#N/A	#N/A	#N/A	#N/A	#N/A	#N/A	#N/A	3.16284	1.88907	0.914934	#N/A	0.820251	#N/A	#N/A	#N/A	#N/A	#N/A	1.36441	1.31436	27	ENSG00000135441	BLOC1S1	protein_coding	biogenesis of lysosomal organelles complex 1 subunit 1 [Source:HGNC Symbol;Acc:HGNC:4200]
HTR2A	1.01423	#N/A	2.33645	1.64493	1.80741	#N/A	0.997236	1.34961	0.963676	#N/A	#N/A	#N/A	1.34207	3.08641	2.57143	1.27166	1.56312	2.3056	#N/A	#N/A	#N/A	#N/A	1.93149	#N/A	#N/A	#N/A	2.45998	1.10835	#N/A	#N/A	#N/A	#N/A	#N/A	#N/A	#N/A	#N/A	0.586803	#N/A	2.16882	#N/A	#N/A	#N/A	2.19323	#N/A	2.43266	#N/A	1.20143	0.658575	#N/A	3.00089	#N/A	4.35805	1.08365	1.19284	#N/A	#N/A	#N/A	#N/A	#N/A	#N/A	#N/A	0.953424	#N/A	27	ENSG00000102468	HTR2A	protein_coding	5-hydroxytryptamine receptor 2A [Source:HGNC Symbol;Acc:HGNC:5293]
BCL2L12	1.30372	#N/A	2.82795	3.34197	#N/A	3.69839	1.23865	1.74148	1.92957	#N/A	1.94277	#N/A	0.938364	1.65161	2.54993	1.2941	1.67673	1.63073	1.54193	#N/A	#N/A	#N/A	#N/A	1.34405	#N/A	#N/A	1.61504	1.42263	2.06287	#N/A	#N/A	#N/A	#N/A	#N/A	#N/A	#N/A	#N/A	#N/A	#N/A	#N/A	#N/A	#N/A	#N/A	#N/A	#N/A	#N/A	#N/A	#N/A	#N/A	#N/A	#N/A	1.21878	1.62212	3.45306	1.32204	1.51878	1.43741	3.32745	1.6176	#N/A	#N/A	#N/A	#N/A	27	ENSG00000126453	BCL2L12	protein_coding	BCL2 like 12 [Source:HGNC Symbol;Acc:HGNC:13787]
PTOV1-AS1	1.11102	#N/A	1.39977	1.61037	1.77556	2.16107	1.0077	1.42334	1.76017	#N/A	1.00465	#N/A	#N/A	1.10956	1.50253	#N/A	#N/A	#N/A	#N/A	1.22829	#N/A	2.08063	#N/A	#N/A	1.4648	#N/A	1.0132	#N/A	2.03038	#N/A	0.425078	#N/A	#N/A	#N/A	#N/A	#N/A	#N/A	#N/A	#N/A	#N/A	#N/A	#N/A	#N/A	#N/A	#N/A	#N/A	#N/A	#N/A	#N/A	#N/A	0.241935	1.21503	0.892889	1.33463	1.2997	1.14683	2.04793	2.14401	1.27516	#N/A	#N/A	4.02583	#N/A	27	ENSG00000268006	PTOV1-AS1	lncRNA	PTOV1 antisense RNA 1 [Source:HGNC Symbol;Acc:HGNC:44174]
C2orf49-DT	1.25817	#N/A	1.70523	1.11109	1.16403	1.42262	3.31818	1.69926	2.12877	#N/A	#N/A	#N/A	0.84872	1.78107	2.24984	1.52415	#N/A	1.19871	2.85486	1.60295	#N/A	1.13511	0.784125	2.14307	#N/A	#N/A	1.63505	#N/A	2.05777	#N/A	#N/A	#N/A	#N/A	#N/A	#N/A	#N/A	0.704382	#N/A	#N/A	#N/A	#N/A	#N/A	0.217501	#N/A	#N/A	#N/A	#N/A	#N/A	#N/A	#N/A	#N/A	0.704679	#N/A	#N/A	#N/A	#N/A	1.44629	3.79415	1.15877	#N/A	1.07108	#N/A	#N/A	27	ENSG00000272994	C2orf49-DT	lncRNA	C2orf49 divergent transcript [Source:HGNC Symbol;Acc:HGNC:55178]
INTS13	0.915728	#N/A	0.820766	0.622415	0.847037	#N/A	0.847919	1.06177	2.51769	#N/A	2.34551	#N/A	0.817437	0.729723	0.626547	#N/A	1.06693	#N/A	#N/A	1.82871	#N/A	1.20313	#N/A	1.35036	0.924666	#N/A	0.738718	#N/A	#N/A	#N/A	#N/A	#N/A	#N/A	#N/A	#N/A	#N/A	0.528767	#N/A	0.297824	0.215552	#N/A	#N/A	0.168614	#N/A	#N/A	#N/A	#N/A	#N/A	#N/A	#N/A	#N/A	0.716679	0.613355	#N/A	2.56715	1.76295	#N/A	1.63742	1.48922	#N/A	#N/A	#N/A	#N/A	27	ENSG00000064102	INTS13	protein_coding	integrator complex subunit 13 [Source:HGNC Symbol;Acc:HGNC:20174]
RHBDF2	1.17007	#N/A	#N/A	#N/A	#N/A	#N/A	#N/A	#N/A	#N/A	#N/A	#N/A	#N/A	#N/A	3.97016	4.53454	3.1851	2.50447	5.99796	#N/A	2.96763	3.61925	2.81253	#N/A	1.65519	#N/A	#N/A	#N/A	#N/A	#N/A	#N/A	1.68982	#N/A	1.59131	#N/A	#N/A	#N/A	#N/A	#N/A	0.395337	#N/A	#N/A	#N/A	0.427422	0.460652	#N/A	#N/A	0.315495	0.295636	#N/A	0.803026	#N/A	3.18495	2.62848	2.55783	2.41126	2.87376	1.66588	2.14137	0.945719	#N/A	0.944886	#N/A	#N/A	27	ENSG00000129667	RHBDF2	protein_coding	rhomboid 5 homolog 2 [Source:HGNC Symbol;Acc:HGNC:20788]
MEAF6	0.961393	#N/A	0.553089	0.505259	#N/A	0.689354	0.99964	0.722653	1.24899	#N/A	1.89925	#N/A	0.484173	0.60283	#N/A	#N/A	0.824788	0.912959	#N/A	0.959048	#N/A	1.58097	0.501101	1.87592	#N/A	#N/A	0.416888	0.649871	#N/A	#N/A	0.714083	#N/A	#N/A	#N/A	#N/A	#N/A	0.247896	#N/A	#N/A	#N/A	#N/A	#N/A	#N/A	#N/A	#N/A	#N/A	#N/A	#N/A	0.967104	#N/A	#N/A	0.475374	0.501409	#N/A	#N/A	0.871772	1.04072	1.44738	0.796056	#N/A	#N/A	#N/A	#N/A	27	ENSG00000163875	MEAF6	protein_coding	MYST/Esa1 associated factor 6 [Source:HGNC Symbol;Acc:HGNC:25674]
CASP9	0.964693	#N/A	1.5252	0.920026	1.5989	1.75599	1.27982	0.752716	3.11386	#N/A	1.18871	#N/A	1.01299	0.611882	#N/A	0.91154	#N/A	1.77102	2.15711	1.29622	#N/A	1.68021	#N/A	2.30505	#N/A	#N/A	#N/A	#N/A	1.05054	#N/A	#N/A	#N/A	#N/A	#N/A	#N/A	#N/A	#N/A	#N/A	#N/A	#N/A	#N/A	#N/A	0.257525	#N/A	0.483947	#N/A	0.3987	#N/A	#N/A	0.509085	#N/A	0.978518	#N/A	1.78737	1.50323	#N/A	#N/A	2.80462	#N/A	#N/A	#N/A	#N/A	2.29022	27	ENSG00000132906	CASP9	protein_coding	caspase 9 [Source:HGNC Symbol;Acc:HGNC:1511]
#268650	1.15913	#N/A	2.18035	1.42313	#N/A	1.28983	2.22949	1.92358	2.35558	#N/A	#N/A	#N/A	0.928933	3.07702	2.15764	2.56454	2.77334	2.28343	3.35296	1.94866	2.70378	3.33839	#N/A	2.55964	#N/A	#N/A	3.65384	1.84441	2.56816	#N/A	2.1316	1.43408	2.80911	1.30447	#N/A	#N/A	#N/A	#N/A	#N/A	#N/A	#N/A	#N/A	#N/A	#N/A	#N/A	#N/A	#N/A	#N/A	#N/A	#N/A	#N/A	#N/A	#N/A	#N/A	#N/A	#N/A	1.12561	#N/A	#N/A	#N/A	#N/A	#N/A	2.62716	27	ENSG00000268650		lncRNA	novel transcript, antisense to PDE4C
#249875	1.03994	#N/A	6.03211	1.62502	1.91162	1.47692	1.01228	3.10904	0.891581	1.09809	#N/A	#N/A	2.83056	1.64653	2.56144	2.32658	1.66329	2.39765	#N/A	#N/A	#N/A	#N/A	#N/A	#N/A	#N/A	#N/A	2.79681	1.29426	1.43306	#N/A	3.08207	#N/A	1.57847	#N/A	#N/A	#N/A	#N/A	#N/A	#N/A	#N/A	#N/A	#N/A	#N/A	#N/A	#N/A	#N/A	#N/A	#N/A	#N/A	#N/A	#N/A	6.28476	3.56391	#N/A	1.24284	0.827799	#N/A	0.972834	1.01672	#N/A	#N/A	1.24862	#N/A	27	ENSG00000249875		lncRNA	novel transcript
ZNF17	1.21095	#N/A	1.7288	#N/A	1.08693	2.18867	1.36989	1.17888	1.69363	#N/A	#N/A	#N/A	0.711327	1.18946	0.806074	#N/A	#N/A	1.01569	#N/A	#N/A	#N/A	1.15187	#N/A	1.25049	#N/A	#N/A	0.900936	#N/A	#N/A	#N/A	0.57388	#N/A	1.03501	1.23806	#N/A	#N/A	#N/A	#N/A	#N/A	#N/A	#N/A	#N/A	0.171822	#N/A	#N/A	#N/A	#N/A	#N/A	1.75257	0.316829	#N/A	1.09997	#N/A	#N/A	#N/A	1.14809	1.90756	1.96183	3.5219	#N/A	#N/A	1.22852	2.66742	27	ENSG00000186272	ZNF17	protein_coding	zinc finger protein 17 [Source:HGNC Symbol;Acc:HGNC:12958]
ZNF791	0.803581	#N/A	#N/A	#N/A	#N/A	0.89816	#N/A	#N/A	#N/A	#N/A	2.11435	#N/A	0.456928	0.436256	0.507944	0.43195	0.841674	0.584448	#N/A	0.941936	0.753758	0.82107	#N/A	0.814694	0.73451	#N/A	1.17613	0.987645	1.33732	#N/A	0.353347	#N/A	#N/A	#N/A	#N/A	#N/A	0.191366	#N/A	#N/A	#N/A	#N/A	#N/A	0.0872468	#N/A	#N/A	#N/A	0.209501	#N/A	#N/A	#N/A	#N/A	0.384462	0.319715	#N/A	#N/A	0.877413	1.89205	1.11725	#N/A	#N/A	#N/A	#N/A	0.709828	27	ENSG00000173875	ZNF791	protein_coding	zinc finger protein 791 [Source:HGNC Symbol;Acc:HGNC:26895]
A1CF	1.12053	#N/A	2.32354	3.36322	2.08761	1.60744	1.21182	2.07476	1.16186	#N/A	#N/A	#N/A	3.175	6.3924	4.28696	4.18696	1.26387	2.86619	1.0975	#N/A	#N/A	1.07602	#N/A	#N/A	#N/A	#N/A	2.79053	#N/A	1.50981	#N/A	2.64796	#N/A	2.51325	#N/A	#N/A	#N/A	#N/A	#N/A	#N/A	#N/A	#N/A	#N/A	#N/A	#N/A	#N/A	#N/A	#N/A	#N/A	#N/A	#N/A	#N/A	2.84412	2.40299	1.46738	1.36489	#N/A	#N/A	1.32809	1.15207	#N/A	#N/A	1.21996	#N/A	27	ENSG00000148584	A1CF	protein_coding	APOBEC1 complementation factor [Source:HGNC Symbol;Acc:HGNC:24086]
TLN2	#N/A	4.77394	1.67473	#N/A	1.53536	2.11323	1.05819	0.47331	1.48106	#N/A	1.83783	#N/A	1.0852	#N/A	#N/A	#N/A	#N/A	#N/A	#N/A	#N/A	#N/A	#N/A	#N/A	#N/A	#N/A	#N/A	2.74944	2.41904	3.17036	2.29511	#N/A	#N/A	#N/A	#N/A	#N/A	#N/A	#N/A	0.102287	#N/A	#N/A	#N/A	#N/A	#N/A	#N/A	#N/A	#N/A	#N/A	#N/A	0.602139	#N/A	0.279713	2.49777	1.95085	1.54176	3.18983	2.66155	3.46757	2.63654	1.00523	#N/A	0.654575	4.54498	4.57391	27	ENSG00000171914	TLN2	protein_coding	talin 2 [Source:HGNC Symbol;Acc:HGNC:15447]
ZFHX4	#N/A	4.599	7.81816	4.83418	4.98659	5.76146	4.17809	4.2189	5.25028	#N/A	3.60307	#N/A	2.53822	#N/A	#N/A	#N/A	#N/A	#N/A	#N/A	0.675304	#N/A	#N/A	#N/A	0.574323	#N/A	#N/A	5.77111	4.44985	4.70338	5.34108	#N/A	#N/A	#N/A	#N/A	#N/A	#N/A	#N/A	#N/A	#N/A	#N/A	#N/A	#N/A	#N/A	#N/A	#N/A	#N/A	#N/A	#N/A	#N/A	#N/A	#N/A	5.12274	3.33407	2.89615	5.48696	3.66074	5.49574	5.22588	3.60589	#N/A	0.842296	6.7209	7.85693	27	ENSG00000091656	ZFHX4	protein_coding	zinc finger homeobox 4 [Source:HGNC Symbol;Acc:HGNC:30939]
FTX	#N/A	1.65012	0.539914	0.557784	0.620758	1.05276	0.845905	0.227009	1.10859	#N/A	1.19802	#N/A	0.325508	#N/A	#N/A	#N/A	#N/A	#N/A	#N/A	0.721055	#N/A	#N/A	#N/A	0.69909	#N/A	#N/A	0.565293	0.73745	1.03552	0.651555	#N/A	#N/A	#N/A	#N/A	#N/A	#N/A	#N/A	#N/A	#N/A	#N/A	#N/A	0.151663	#N/A	#N/A	#N/A	#N/A	#N/A	#N/A	0.774414	#N/A	#N/A	0.177997	#N/A	#N/A	0.6558	0.678659	1.76511	0.936137	0.430982	0.823125	#N/A	1.34798	1.81724	27	ENSG00000230590	FTX	lncRNA	FTX transcript, XIST regulator [Source:HGNC Symbol;Acc:HGNC:37190]
DLG5#151208	#N/A	3.05712	1.90794	0.774777	2.55362	3.12468	1.79746	1.95674	2.05883	#N/A	0.992047	#N/A	0.615662	0.235968	0.443289	#N/A	0.697695	0.629774	#N/A	1.7713	#N/A	#N/A	#N/A	0.581562	0.621032	#N/A	1.53803	2.23102	2.1372	#N/A	#N/A	#N/A	#N/A	#N/A	#N/A	#N/A	#N/A	#N/A	#N/A	#N/A	#N/A	#N/A	0.15726	#N/A	#N/A	#N/A	0.17573	#N/A	#N/A	0.321068	#N/A	#N/A	#N/A	#N/A	#N/A	0.897857	1.34214	#N/A	#N/A	#N/A	#N/A	1.7092	0.784549	27	ENSG00000151208	DLG5	protein_coding	discs large MAGUK scaffold protein 5 [Source:HGNC Symbol;Acc:HGNC:2904]
ABI3BP	#N/A	2.99589	4.91581	2.23077	4.43265	4.62767	2.40979	1.84121	2.67346	#N/A	3.16724	#N/A	#N/A	#N/A	#N/A	#N/A	#N/A	#N/A	#N/A	#N/A	#N/A	#N/A	#N/A	#N/A	#N/A	#N/A	2.43423	2.42601	3.1178	2.90681	#N/A	#N/A	#N/A	#N/A	#N/A	#N/A	0.574225	#N/A	#N/A	#N/A	#N/A	#N/A	0.21567	#N/A	0.333646	#N/A	0.36132	0.212083	#N/A	0.306375	#N/A	1.96805	#N/A	1.05327	2.45178	1.90076	1.15113	2.11384	#N/A	#N/A	#N/A	3.77321	6.04018	27	ENSG00000154175	ABI3BP	protein_coding	ABI family member 3 binding protein [Source:HGNC Symbol;Acc:HGNC:17265]
MAPK10	#N/A	2.96663	4.32835	2.73636	3.41776	3.84826	3.17041	2.45902	2.63389	0.437069	3.09871	#N/A	#N/A	#N/A	#N/A	#N/A	#N/A	#N/A	#N/A	#N/A	#N/A	#N/A	#N/A	#N/A	#N/A	#N/A	1.99321	1.97863	3.25575	3.65045	#N/A	#N/A	#N/A	#N/A	0.643246	#N/A	0.383303	#N/A	1.2363	0.223382	#N/A	#N/A	1.3574	1.45916	1.63252	#N/A	1.12101	0.566126	#N/A	2.18451	#N/A	#N/A	#N/A	#N/A	#N/A	#N/A	0.913886	#N/A	#N/A	#N/A	#N/A	3.62529	6.16219	27	ENSG00000109339	MAPK10	protein_coding	mitogen-activated protein kinase 10 [Source:HGNC Symbol;Acc:HGNC:6872]
SEMA6D	#N/A	2.82815	1.19583	1.21071	1.45762	1.33903	#N/A	#N/A	#N/A	#N/A	#N/A	#N/A	#N/A	1.37627	1.9316	0.810557	#N/A	1.41245	#N/A	3.08928	1.54019	#N/A	#N/A	1.16097	1.55245	#N/A	3.80229	3.58205	3.53627	3.60921	0.816586	0.956221	0.510885	#N/A	#N/A	#N/A	#N/A	#N/A	#N/A	#N/A	#N/A	#N/A	#N/A	#N/A	#N/A	#N/A	#N/A	#N/A	#N/A	#N/A	#N/A	#N/A	1.7697	1.30043	1.67247	1.19101	2.49599	#N/A	#N/A	#N/A	#N/A	4.23375	4.19733	27	ENSG00000137872	SEMA6D	protein_coding	semaphorin 6D [Source:HGNC Symbol;Acc:HGNC:16770]
NUP133	#N/A	1.94324	0.705033	0.806461	0.95636	1.12681	#N/A	0.366549	1.42454	#N/A	2.11178	#N/A	0.628647	0.340154	0.515507	#N/A	0.543243	#N/A	#N/A	#N/A	#N/A	#N/A	#N/A	0.954126	0.492339	#N/A	0.47982	1.01612	1.08087	#N/A	#N/A	#N/A	#N/A	#N/A	#N/A	#N/A	#N/A	#N/A	#N/A	#N/A	#N/A	#N/A	#N/A	#N/A	#N/A	#N/A	#N/A	#N/A	#N/A	#N/A	#N/A	0.345255	0.617954	#N/A	0.69933	0.867201	1.39305	1.51169	0.650864	1.6707	#N/A	0.640784	0.848448	27	ENSG00000069248	NUP133	protein_coding	nucleoporin 133 [Source:HGNC Symbol;Acc:HGNC:18016]
GYPC	#N/A	2.09672	#N/A	#N/A	#N/A	#N/A	#N/A	#N/A	#N/A	#N/A	1.217	#N/A	#N/A	2.29421	#N/A	1.54684	2.71883	1.6363	0.705882	1.59761	0.882605	1.1764	#N/A	2.19782	#N/A	#N/A	#N/A	#N/A	1.31141	#N/A	2.7539	1.81098	1.7842	#N/A	#N/A	#N/A	0.740851	#N/A	0.873907	0.0992098	#N/A	#N/A	0.869134	#N/A	#N/A	#N/A	#N/A	#N/A	#N/A	0.878313	#N/A	#N/A	1.75303	#N/A	#N/A	3.4818	1.95441	2.77155	#N/A	0.950856	#N/A	3.17097	1.46909	27	ENSG00000136732	GYPC	protein_coding	glycophorin C (Gerbich blood group) [Source:HGNC Symbol;Acc:HGNC:4704]
#286480	#N/A	2.35156	0.797118	0.87872	1.03382	#N/A	#N/A	1.01648	#N/A	0.602656	1.88682	#N/A	0.602963	0.468675	0.734406	#N/A	#N/A	0.702891	#N/A	1.41574	#N/A	#N/A	0.869514	1.31171	#N/A	#N/A	1.03172	1.3355	2.05182	#N/A	#N/A	#N/A	#N/A	#N/A	#N/A	#N/A	0.343545	#N/A	#N/A	0.276655	#N/A	#N/A	#N/A	#N/A	#N/A	#N/A	#N/A	#N/A	1.95983	#N/A	#N/A	0.644439	#N/A	#N/A	#N/A	0.856706	0.943412	#N/A	1.42646	2.49629	#N/A	0.8487	1.4141	27	ENSG00000286480		lncRNA	novel transcript, antisense to WDPCP
RARB	#N/A	2.20981	#N/A	#N/A	#N/A	#N/A	#N/A	#N/A	#N/A	#N/A	#N/A	#N/A	#N/A	1.27616	0.86792	1.36506	0.996976	1.25429	#N/A	2.00965	1.41939	1.96219	0.587245	1.35855	1.00038	#N/A	2.40824	2.10202	4.11473	2.0183	0.70601	#N/A	0.52186	#N/A	#N/A	#N/A	#N/A	0.15881	0.122032	#N/A	#N/A	#N/A	0.281732	#N/A	#N/A	#N/A	#N/A	#N/A	#N/A	0.654905	#N/A	#N/A	#N/A	#N/A	#N/A	0.825445	0.847863	1.10418	#N/A	#N/A	#N/A	3.89801	3.62973	27	ENSG00000077092	RARB	protein_coding	retinoic acid receptor beta [Source:HGNC Symbol;Acc:HGNC:9865]
MRPS22	#N/A	2.30252	2.88128	1.6913	2.32782	2.93901	1.9764	#N/A	3.77387	0.810357	3.15527	#N/A	#N/A	1.59959	0.75531	1.725	0.836009	#N/A	#N/A	1.31291	3.17494	#N/A	#N/A	2.06896	1.02169	#N/A	1.32658	1.35275	#N/A	#N/A	#N/A	#N/A	#N/A	#N/A	#N/A	#N/A	1.1923	#N/A	0.933116	#N/A	#N/A	#N/A	#N/A	#N/A	#N/A	#N/A	#N/A	#N/A	#N/A	#N/A	#N/A	1.46171	#N/A	#N/A	1.27937	1.02143	#N/A	2.38332	#N/A	1.76586	#N/A	1.35291	#N/A	27	ENSG00000175110	MRPS22	protein_coding	mitochondrial ribosomal protein S22 [Source:HGNC Symbol;Acc:HGNC:14508]
NFIB-AS1	#N/A	2.03291	2.18126	2.68923	2.25202	5.31983	3.12271	2.19028	2.28445	#N/A	1.15821	#N/A	1.78206	#N/A	#N/A	#N/A	0.814759	#N/A	#N/A	1.08603	#N/A	#N/A	#N/A	#N/A	#N/A	1.41807	4.45178	3.4531	5.11716	#N/A	#N/A	#N/A	#N/A	#N/A	#N/A	#N/A	#N/A	#N/A	0.328579	#N/A	#N/A	#N/A	0.447301	#N/A	0.777797	#N/A	0.3914	#N/A	#N/A	0.578324	#N/A	1.11799	#N/A	#N/A	1.72728	1.37774	#N/A	0.967245	#N/A	#N/A	#N/A	2.71616	1.68481	27	ENSG00000225472	NFIB-AS1	lncRNA	NFIB antisense RNA 1 [Source:HGNC Symbol;Acc:HGNC:56058]
C19orf12	#N/A	1.47167	1.96751	1.54133	2.18916	2.06171	2.05122	1.19122	2.35534	#N/A	2.51229	#N/A	1.36621	#N/A	0.330429	#N/A	#N/A	#N/A	#N/A	1.14573	#N/A	#N/A	#N/A	0.887176	#N/A	#N/A	1.51472	1.58669	#N/A	#N/A	0.35653	#N/A	#N/A	#N/A	#N/A	#N/A	#N/A	#N/A	#N/A	#N/A	#N/A	#N/A	0.100158	0.230443	#N/A	#N/A	#N/A	#N/A	#N/A	0.167345	#N/A	1.85548	1.15778	1.46929	3.26907	2.39554	2.64362	1.90131	1.73721	#N/A	#N/A	#N/A	#N/A	27	ENSG00000131943	C19orf12	protein_coding	chromosome 19 open reading frame 12 [Source:HGNC Symbol;Acc:HGNC:25443]
RAD54L2	#N/A	1.32089	0.354624	0.296594	0.607108	0.96309	0.733909	0.455319	0.692748	#N/A	0.830666	#N/A	#N/A	0.311838	0.42771	0.54612	#N/A	#N/A	#N/A	0.771315	#N/A	0.470484	#N/A	#N/A	#N/A	#N/A	0.620504	0.66484	#N/A	#N/A	0.472594	#N/A	0.475391	#N/A	#N/A	#N/A	#N/A	#N/A	#N/A	#N/A	#N/A	#N/A	#N/A	#N/A	#N/A	#N/A	#N/A	#N/A	0.811146	#N/A	#N/A	0.321934	0.396407	#N/A	0.714704	1.43646	2.23463	0.918213	#N/A	0.987913	#N/A	#N/A	0.739852	27	ENSG00000164080	RAD54L2	protein_coding	RAD54 like 2 [Source:HGNC Symbol;Acc:HGNC:29123]
RASL12	#N/A	2.00855	4.79801	2.2006	3.83575	2.3241	3.23664	2.72398	2.14725	0.638208	3.92293	1.4966	#N/A	1.90794	1.71976	#N/A	#N/A	1.62795	1.3421	#N/A	#N/A	#N/A	1.18978	4.0734	#N/A	#N/A	4.30815	1.69406	3.29257	#N/A	2.20397	#N/A	1.77524	#N/A	#N/A	#N/A	0.336871	#N/A	#N/A	#N/A	#N/A	#N/A	#N/A	#N/A	#N/A	#N/A	#N/A	#N/A	#N/A	0.45325	0.232246	#N/A	#N/A	#N/A	#N/A	#N/A	#N/A	#N/A	#N/A	#N/A	#N/A	3.22993	3.65117	27	ENSG00000103710	RASL12	protein_coding	RAS like family 12 [Source:HGNC Symbol;Acc:HGNC:30289]
KLHL7	#N/A	1.77458	0.621442	0.611364	#N/A	1.69542	1.0651	0.602055	0.787264	#N/A	1.88529	#N/A	0.727263	0.198293	#N/A	#N/A	#N/A	#N/A	0.581835	#N/A	#N/A	#N/A	#N/A	#N/A	#N/A	#N/A	0.719162	0.794631	1.10419	#N/A	#N/A	#N/A	#N/A	#N/A	#N/A	#N/A	#N/A	0.144013	0.234721	#N/A	#N/A	#N/A	0.255204	0.295632	#N/A	#N/A	0.336434	0.233492	#N/A	0.24913	#N/A	0.747274	0.317538	#N/A	#N/A	0.71771	1.62075	1.30004	0.627414	#N/A	#N/A	#N/A	#N/A	27	ENSG00000122550	KLHL7	protein_coding	kelch like family member 7 [Source:HGNC Symbol;Acc:HGNC:15646]
NINJ2-AS1	#N/A	1.8138	#N/A	#N/A	#N/A	#N/A	#N/A	#N/A	1.19466	#N/A	1.17968	#N/A	0.71016	#N/A	#N/A	#N/A	1.2175	#N/A	#N/A	1.58091	#N/A	#N/A	#N/A	0.961113	#N/A	#N/A	1.83892	1.838	#N/A	#N/A	1.35116	2.4529	1.76682	1.06187	#N/A	#N/A	0.29949	#N/A	0.387002	#N/A	#N/A	#N/A	0.506878	0.826201	0.747842	#N/A	#N/A	#N/A	#N/A	1.00418	#N/A	3.24949	3.43011	2.30352	2.79684	3.32336	3.35586	3.7044	1.30666	#N/A	#N/A	#N/A	#N/A	27	ENSG00000177406	NINJ2-AS1	lncRNA	NINJ2 antisense RNA 1 [Source:HGNC Symbol;Acc:HGNC:40405]
RAPGEFL1	#N/A	1.72294	1.05753	#N/A	0.743553	1.74159	1.45956	1.47347	0.77872	#N/A	1.46453	#N/A	0.890833	1.22799	0.868672	1.06223	1.04276	1.43051	#N/A	2.83689	1.41038	#N/A	#N/A	1.17639	#N/A	#N/A	1.01693	2.99878	2.37913	#N/A	#N/A	#N/A	#N/A	#N/A	#N/A	#N/A	#N/A	#N/A	#N/A	#N/A	#N/A	#N/A	#N/A	#N/A	#N/A	#N/A	#N/A	#N/A	#N/A	#N/A	#N/A	0.988608	0.652634	1.83494	#N/A	1.40397	2.68034	0.929925	#N/A	#N/A	#N/A	1.92596	#N/A	27	ENSG00000108352	RAPGEFL1	protein_coding	Rap guanine nucleotide exchange factor like 1 [Source:HGNC Symbol;Acc:HGNC:17428]
PPFIA1#131626	#N/A	1.05672	0.226499	#N/A	0.392931	0.520422	0.570857	#N/A	0.672414	#N/A	0.624087	#N/A	#N/A	0.435029	0.314792	0.352152	0.616007	0.555181	#N/A	1.19103	#N/A	0.56531	#N/A	0.83761	0.464172	#N/A	#N/A	#N/A	#N/A	#N/A	0.498499	#N/A	#N/A	#N/A	#N/A	#N/A	#N/A	#N/A	#N/A	#N/A	#N/A	#N/A	0.127634	#N/A	#N/A	#N/A	0.113254	#N/A	0.623306	#N/A	#N/A	0.38859	#N/A	#N/A	0.551997	0.937542	2.18598	0.81776	#N/A	1.37935	#N/A	0.539706	#N/A	27	ENSG00000131626	PPFIA1	protein_coding	PTPRF interacting protein alpha 1 [Source:HGNC Symbol;Acc:HGNC:9245]
CAPS2	#N/A	1.65931	1.48498	0.761982	0.961435	1.27106	1.4828	1.4635	2.0181	#N/A	1.90136	#N/A	0.721533	#N/A	0.403611	#N/A	#N/A	#N/A	#N/A	#N/A	#N/A	#N/A	#N/A	#N/A	#N/A	0.696461	1.76349	1.18399	2.23648	#N/A	0.465126	0.691404	0.543021	#N/A	#N/A	#N/A	#N/A	#N/A	0.105811	#N/A	#N/A	#N/A	#N/A	0.190956	#N/A	#N/A	#N/A	#N/A	#N/A	#N/A	#N/A	0.250886	#N/A	0.549724	#N/A	1.15464	1.83787	0.802092	#N/A	#N/A	#N/A	2.54011	2.14627	27	ENSG00000180881	CAPS2	protein_coding	calcyphosine 2 [Source:HGNC Symbol;Acc:HGNC:16471]
PTER	#N/A	1.64321	1.15517	#N/A	1.53251	1.86825	1.33087	1.02006	1.92508	#N/A	2.62717	#N/A	0.898533	0.392433	0.800726	0.655729	#N/A	0.526623	#N/A	1.31641	1.07308	0.923662	#N/A	0.688677	#N/A	#N/A	#N/A	#N/A	#N/A	#N/A	0.713751	1.1704	#N/A	#N/A	#N/A	#N/A	#N/A	#N/A	#N/A	#N/A	#N/A	#N/A	#N/A	#N/A	#N/A	#N/A	#N/A	#N/A	#N/A	#N/A	0.293639	0.417071	#N/A	1.64176	#N/A	1.16923	2.1078	1.05061	0.604459	1.804	#N/A	#N/A	#N/A	27	ENSG00000165983	PTER	protein_coding	phosphotriesterase related [Source:HGNC Symbol;Acc:HGNC:9590]
MKS1	#N/A	1.63569	1.59481	1.04753	2.25466	2.08226	1.58274	1.85382	2.97065	#N/A	1.29464	#N/A	0.948888	0.932169	1.67333	0.570195	#N/A	#N/A	1.23261	0.996929	1.38141	#N/A	#N/A	1.10072	#N/A	#N/A	1.27642	1.76524	2.29189	#N/A	0.555467	#N/A	#N/A	#N/A	#N/A	#N/A	#N/A	#N/A	#N/A	#N/A	#N/A	#N/A	#N/A	#N/A	#N/A	#N/A	#N/A	#N/A	#N/A	#N/A	#N/A	1.01941	0.745021	#N/A	1.1904	#N/A	#N/A	1.64413	1.16827	#N/A	#N/A	1.74781	#N/A	27	ENSG00000011143	MKS1	protein_coding	MKS transition zone complex subunit 1 [Source:HGNC Symbol;Acc:HGNC:7121]
CPSF7	#N/A	1.3827	0.670176	0.568522	0.883752	0.956448	0.989455	0.555077	1.24381	#N/A	1.26475	#N/A	#N/A	0.453378	0.586408	0.440535	0.685538	#N/A	0.649101	1.05983	#N/A	0.674811	#N/A	1.24403	#N/A	#N/A	0.538167	0.769428	0.71468	#N/A	#N/A	#N/A	#N/A	0.76972	#N/A	#N/A	#N/A	#N/A	#N/A	#N/A	#N/A	#N/A	#N/A	#N/A	#N/A	#N/A	0.124788	#N/A	0.959814	#N/A	#N/A	0.245953	#N/A	#N/A	#N/A	#N/A	1.25675	1.28802	#N/A	#N/A	#N/A	0.555918	#N/A	27	ENSG00000149532	CPSF7	protein_coding	cleavage and polyadenylation specific factor 7 [Source:HGNC Symbol;Acc:HGNC:30098]
HDHD2	#N/A	1.31044	0.559763	0.38957	0.521951	#N/A	1.12779	1.19042	1.36891	#N/A	2.61671	#N/A	#N/A	0.724595	0.59958	0.930234	0.491903	0.563654	#N/A	1.84738	0.974962	#N/A	#N/A	0.755529	#N/A	#N/A	0.817977	#N/A	0.725467	#N/A	#N/A	#N/A	#N/A	#N/A	#N/A	#N/A	#N/A	#N/A	#N/A	#N/A	#N/A	#N/A	#N/A	#N/A	#N/A	#N/A	#N/A	#N/A	#N/A	#N/A	#N/A	0.328992	0.417305	#N/A	1.06097	0.869979	1.79799	1.26185	1.14642	2.19994	#N/A	0.78639	#N/A	27	ENSG00000167220	HDHD2	protein_coding	haloacid dehalogenase like hydrolase domain containing 2 [Source:HGNC Symbol;Acc:HGNC:25364]
FNDC3A	#N/A	0.811606	0.175958	#N/A	0.381598	0.715428	#N/A	#N/A	0.546633	#N/A	0.955251	#N/A	#N/A	0.203839	#N/A	#N/A	#N/A	#N/A	#N/A	1.23082	#N/A	#N/A	#N/A	0.854299	#N/A	#N/A	#N/A	#N/A	#N/A	#N/A	0.339897	#N/A	#N/A	#N/A	0.119512	#N/A	#N/A	#N/A	0.198473	#N/A	#N/A	#N/A	0.184244	0.140728	0.177096	#N/A	0.206982	0.0939275	0.409085	0.138266	#N/A	0.246276	#N/A	0.380902	0.532933	0.558538	2.2677	1.00268	#N/A	1.07574	#N/A	#N/A	0.534891	27	ENSG00000102531	FNDC3A	protein_coding	fibronectin type III domain containing 3A [Source:HGNC Symbol;Acc:HGNC:20296]
PRPF39	#N/A	1.03157	0.760113	#N/A	0.618911	0.746633	0.749178	0.556156	1.63704	#N/A	1.8561	#N/A	0.530982	0.25149	#N/A	0.361512	#N/A	#N/A	#N/A	1.33761	0.719889	0.641893	#N/A	#N/A	#N/A	#N/A	1.06324	1.30609	1.55064	#N/A	0.395648	#N/A	#N/A	#N/A	#N/A	#N/A	#N/A	#N/A	#N/A	#N/A	#N/A	#N/A	#N/A	#N/A	#N/A	#N/A	#N/A	#N/A	#N/A	#N/A	#N/A	0.348529	0.595609	#N/A	0.690864	0.72904	2.02252	0.724908	#N/A	1.63737	#N/A	0.63113	0.887996	27	ENSG00000185246	PRPF39	protein_coding	pre-mRNA processing factor 39 [Source:HGNC Symbol;Acc:HGNC:20314]
ZER1	#N/A	0.882082	0.510617	0.642709	0.791823	1.35666	#N/A	0.576223	1.6029	#N/A	0.870232	#N/A	#N/A	0.41918	0.721348	0.447654	0.448696	#N/A	0.732927	#N/A	#N/A	0.610238	#N/A	1.10412	#N/A	#N/A	0.929721	0.65895	1.26776	#N/A	#N/A	#N/A	#N/A	#N/A	#N/A	#N/A	#N/A	#N/A	#N/A	#N/A	#N/A	#N/A	0.102925	#N/A	#N/A	#N/A	0.182294	#N/A	1.0858	#N/A	#N/A	0.160096	#N/A	#N/A	#N/A	0.773134	1.47124	0.690507	#N/A	#N/A	#N/A	1.07255	1.83978	27	ENSG00000160445	ZER1	protein_coding	zyg-11 related cell cycle regulator [Source:HGNC Symbol;Acc:HGNC:30960]
NPRL3	#N/A	0.970307	1.21581	0.779959	0.948866	1.53407	1.2525	1.04293	1.62461	#N/A	1.64542	#N/A	0.619611	#N/A	0.360581	#N/A	0.62479	#N/A	#N/A	#N/A	#N/A	#N/A	#N/A	1.04624	#N/A	#N/A	0.995442	0.811369	1.16333	#N/A	#N/A	#N/A	#N/A	#N/A	#N/A	#N/A	#N/A	#N/A	#N/A	#N/A	#N/A	#N/A	#N/A	#N/A	#N/A	#N/A	#N/A	#N/A	1.18362	#N/A	#N/A	0.780191	0.468092	0.939587	1.25882	1.10426	1.68907	1.44805	0.704345	1.24913	#N/A	0.6205	#N/A	27	ENSG00000103148	NPRL3	protein_coding	NPR3 like, GATOR1 complex subunit [Source:HGNC Symbol;Acc:HGNC:14124]
BMS1	#N/A	1.50155	0.519119	0.703685	#N/A	0.852541	0.728461	0.673119	1.36184	#N/A	2.50617	0.956674	#N/A	0.476836	0.554142	0.420021	0.936094	#N/A	0.950262	1.54578	1.12831	0.879642	#N/A	#N/A	#N/A	#N/A	0.927147	#N/A	#N/A	#N/A	#N/A	#N/A	#N/A	#N/A	#N/A	#N/A	#N/A	#N/A	#N/A	#N/A	#N/A	#N/A	#N/A	#N/A	#N/A	#N/A	#N/A	#N/A	0.607514	#N/A	#N/A	0.396904	#N/A	0.879896	1.17673	1.07849	1.42295	1.57263	#N/A	2.72336	#N/A	0.771392	#N/A	27	ENSG00000165733	BMS1	protein_coding	BMS1 ribosome biogenesis factor [Source:HGNC Symbol;Acc:HGNC:23505]
MYO5C	#N/A	1.41643	#N/A	#N/A	#N/A	#N/A	#N/A	#N/A	#N/A	#N/A	#N/A	#N/A	#N/A	4.84648	3.5909	4.16127	2.81946	5.56192	3.65951	2.29366	3.00416	3.69222	1.29191	2.99807	#N/A	#N/A	#N/A	1.57686	2.04744	#N/A	2.36181	#N/A	1.74869	#N/A	#N/A	#N/A	#N/A	#N/A	1.06003	#N/A	#N/A	#N/A	1.24341	0.501884	0.933056	#N/A	0.550272	0.627221	#N/A	1.11709	#N/A	1.77551	0.662202	#N/A	4.23385	#N/A	#N/A	#N/A	#N/A	#N/A	#N/A	1.54608	#N/A	27	ENSG00000128833	MYO5C	protein_coding	myosin VC [Source:HGNC Symbol;Acc:HGNC:7604]
ADAMTS9	#N/A	2.41575	#N/A	#N/A	#N/A	#N/A	#N/A	#N/A	#N/A	#N/A	#N/A	#N/A	#N/A	2.13414	2.6903	2.10809	#N/A	3.14579	1.73561	3.1672	1.88626	1.6677	1.00569	2.2192	#N/A	0.843159	3.27474	2.70586	3.08773	#N/A	#N/A	#N/A	#N/A	#N/A	#N/A	#N/A	#N/A	#N/A	0.432794	0.12187	#N/A	#N/A	0.471199	0.283123	0.416186	#N/A	0.330583	#N/A	#N/A	0.475172	0.223335	#N/A	#N/A	0.626499	#N/A	#N/A	1.61539	#N/A	#N/A	#N/A	#N/A	3.68665	3.36932	27	ENSG00000163638	ADAMTS9	protein_coding	ADAM metallopeptidase with thrombospondin type 1 motif 9 [Source:HGNC Symbol;Acc:HGNC:13202]
LYG1	#N/A	1.38547	1.08117	1.78407	#N/A	2.49013	2.69315	1.02547	1.01724	#N/A	1.79512	#N/A	0.703408	0.733019	1.21685	0.822296	1.3031	#N/A	#N/A	2.54773	#N/A	1.07318	#N/A	#N/A	1.6191	#N/A	0.825444	1.33024	2.14034	#N/A	#N/A	#N/A	#N/A	#N/A	#N/A	#N/A	#N/A	#N/A	#N/A	#N/A	#N/A	#N/A	#N/A	#N/A	#N/A	#N/A	#N/A	#N/A	#N/A	#N/A	#N/A	0.942829	0.651302	1.18875	4.42482	0.877689	2.49498	4.75744	#N/A	1.6392	#N/A	#N/A	#N/A	27	ENSG00000144214	LYG1	protein_coding	lysozyme g1 [Source:HGNC Symbol;Acc:HGNC:27014]
TMEM259	#N/A	0.961866	0.531372	0.37028	#N/A	0.744126	0.559314	0.336077	0.86583	#N/A	1.52695	#N/A	0.448588	0.381277	0.406202	0.473532	#N/A	0.611758	#N/A	0.991483	#N/A	#N/A	0.364227	1.21136	#N/A	#N/A	#N/A	#N/A	#N/A	#N/A	0.431041	0.70014	#N/A	#N/A	#N/A	#N/A	#N/A	#N/A	#N/A	#N/A	#N/A	#N/A	#N/A	#N/A	#N/A	#N/A	0.294639	#N/A	1.07164	#N/A	#N/A	0.26487	0.332276	0.680795	#N/A	1.08334	3.55331	1.1105	0.694603	#N/A	#N/A	#N/A	#N/A	27	ENSG00000182087	TMEM259	protein_coding	transmembrane protein 259 [Source:HGNC Symbol;Acc:HGNC:17039]
SHMT1#176974	#N/A	1.33559	0.650252	#N/A	#N/A	1.99621	#N/A	#N/A	1.73242	#N/A	1.381	1.1064	1.03017	1.44564	#N/A	1.00492	2.11795	0.959528	#N/A	1.52787	1.02629	0.946573	#N/A	1.07372	#N/A	#N/A	#N/A	#N/A	1.27511	#N/A	#N/A	#N/A	#N/A	#N/A	#N/A	#N/A	#N/A	#N/A	#N/A	#N/A	#N/A	#N/A	#N/A	#N/A	#N/A	#N/A	#N/A	#N/A	#N/A	#N/A	0.425229	3.36801	2.04333	1.5155	3.70153	3.35241	3.87848	5.56958	1.40308	1.42589	#N/A	1.23851	#N/A	27	ENSG00000176974	SHMT1	protein_coding	serine hydroxymethyltransferase 1 [Source:HGNC Symbol;Acc:HGNC:10850]
CHAC2	#N/A	1.20735	1.72039	1.01821	2.0169	2.26139	#N/A	1.29459	2.67152	#N/A	1.45644	#N/A	0.896443	0.57499	1.02383	1.07082	0.862953	0.967165	1.53952	2.31949	#N/A	#N/A	#N/A	1.62269	1.02742	#N/A	1.82007	#N/A	1.98043	#N/A	#N/A	#N/A	#N/A	#N/A	#N/A	#N/A	0.519847	#N/A	#N/A	#N/A	#N/A	#N/A	#N/A	#N/A	#N/A	#N/A	#N/A	#N/A	#N/A	#N/A	#N/A	0.767758	1.12795	1.0122	1.45468	#N/A	2.14874	#N/A	1.54815	#N/A	#N/A	#N/A	#N/A	27	ENSG00000143942	CHAC2	protein_coding	ChaC glutathione specific gamma-glutamylcyclotransferase 2 [Source:HGNC Symbol;Acc:HGNC:32363]
TRIM44	#N/A	0.847589	0.298869	#N/A	0.588949	0.620915	0.566649	#N/A	0.747076	#N/A	0.886478	#N/A	#N/A	0.680147	0.743572	0.650024	0.702378	0.792865	0.66701	2.33525	0.658248	0.72434	#N/A	0.986983	0.512653	#N/A	#N/A	0.43278	#N/A	#N/A	0.708697	#N/A	0.420374	#N/A	#N/A	#N/A	#N/A	#N/A	#N/A	#N/A	#N/A	#N/A	#N/A	#N/A	#N/A	#N/A	#N/A	#N/A	0.386851	#N/A	#N/A	#N/A	#N/A	0.402624	#N/A	#N/A	2.11347	0.613483	#N/A	0.859981	#N/A	0.977627	#N/A	27	ENSG00000166326	TRIM44	protein_coding	tripartite motif containing 44 [Source:HGNC Symbol;Acc:HGNC:19016]
ZNF527	#N/A	1.17519	1.011	1.03262	1.07795	#N/A	1.13113	0.832345	1.27705	#N/A	1.46877	#N/A	1.54678	0.58665	#N/A	0.819931	0.856001	#N/A	#N/A	#N/A	#N/A	2.14334	#N/A	#N/A	#N/A	#N/A	0.766432	#N/A	1.41732	#N/A	0.57577	1.31031	#N/A	#N/A	#N/A	#N/A	0.468581	#N/A	#N/A	#N/A	#N/A	#N/A	0.337956	#N/A	#N/A	#N/A	#N/A	#N/A	#N/A	0.379325	#N/A	1.12455	0.885438	2.44701	#N/A	1.50155	1.87039	2.47175	#N/A	#N/A	#N/A	#N/A	1.43723	27	ENSG00000189164	ZNF527	protein_coding	zinc finger protein 527 [Source:HGNC Symbol;Acc:HGNC:29385]
FOXJ3	#N/A	0.889531	#N/A	#N/A	#N/A	0.460472	0.72203	0.272099	0.758863	#N/A	1.19057	#N/A	#N/A	0.356513	0.457731	0.461414	0.508794	0.43566	#N/A	1.41061	0.726151	0.450281	#N/A	1.10576	#N/A	#N/A	0.678978	0.590654	0.409874	#N/A	#N/A	#N/A	#N/A	#N/A	#N/A	#N/A	#N/A	#N/A	#N/A	#N/A	#N/A	#N/A	#N/A	#N/A	#N/A	#N/A	#N/A	#N/A	0.699461	#N/A	#N/A	0.400716	0.421775	0.434817	0.573247	0.849674	2.87311	1.13013	0.622157	#N/A	#N/A	#N/A	#N/A	27	ENSG00000198815	FOXJ3	protein_coding	forkhead box J3 [Source:HGNC Symbol;Acc:HGNC:29178]
ATP6V1F	#N/A	0.35205	#N/A	#N/A	0.369514	#N/A	0.337811	0.494297	#N/A	#N/A	0.30804	#N/A	#N/A	0.928115	0.6186	0.326906	0.25031	#N/A	#N/A	0.240055	0.305555	0.317446	#N/A	#N/A	#N/A	#N/A	0.490966	0.32572	0.32685	#N/A	0.364808	#N/A	0.272824	#N/A	#N/A	#N/A	0.275766	#N/A	#N/A	#N/A	#N/A	#N/A	1.76072	0.179566	0.131324	#N/A	#N/A	0.621189	#N/A	0.504429	#N/A	0.887126	0.410843	#N/A	#N/A	#N/A	#N/A	0.332949	#N/A	#N/A	#N/A	0.39716	#N/A	27	ENSG00000128524	ATP6V1F	protein_coding	ATPase H+ transporting V1 subunit F [Source:HGNC Symbol;Acc:HGNC:16832]
PDCD2L	#N/A	1.07188	2.2027	1.45632	#N/A	1.18706	#N/A	1.8035	3.77628	#N/A	2.4142	#N/A	1.68423	2.12575	1.15684	1.0869	#N/A	1.37615	3.32535	1.90375	#N/A	1.4441	#N/A	2.54191	#N/A	#N/A	1.05046	1.15901	1.75844	#N/A	1.10518	#N/A	0.991324	#N/A	#N/A	#N/A	#N/A	#N/A	#N/A	#N/A	#N/A	#N/A	#N/A	#N/A	#N/A	#N/A	#N/A	#N/A	#N/A	#N/A	#N/A	1.90134	0.861436	#N/A	#N/A	1.98467	1.72747	4.13493	#N/A	#N/A	#N/A	1.05519	#N/A	27	ENSG00000126249	PDCD2L	protein_coding	programmed cell death 2 like [Source:HGNC Symbol;Acc:HGNC:28194]
CCDC91	#N/A	#N/A	0.793203	#N/A	0.948556	1.19839	0.931228	1.01017	1.5694	#N/A	1.6032	#N/A	0.491567	0.293098	0.538132	#N/A	#N/A	#N/A	0.569143	1.26084	0.534878	0.620933	#N/A	0.864177	#N/A	#N/A	#N/A	#N/A	#N/A	#N/A	#N/A	#N/A	#N/A	#N/A	#N/A	#N/A	0.170161	#N/A	0.478781	0.135285	#N/A	#N/A	0.364141	0.301834	0.294837	#N/A	0.135922	0.120949	#N/A	0.496569	#N/A	#N/A	#N/A	#N/A	#N/A	#N/A	1.78104	0.572449	#N/A	1.17277	#N/A	#N/A	#N/A	27	ENSG00000123106	CCDC91	protein_coding	coiled-coil domain containing 91 [Source:HGNC Symbol;Acc:HGNC:24855]
ING2-DT	#N/A	#N/A	2.97464	2.05059	2.63205	5.54208	3.34609	1.97229	2.92313	#N/A	1.20328	1.28736	2.01261	0.690129	1.08345	0.969338	1.45799	0.999523	#N/A	1.95464	#N/A	1.31956	#N/A	2.53206	#N/A	#N/A	#N/A	#N/A	#N/A	#N/A	0.853202	#N/A	#N/A	#N/A	#N/A	#N/A	#N/A	#N/A	#N/A	#N/A	#N/A	#N/A	#N/A	#N/A	#N/A	#N/A	#N/A	#N/A	#N/A	#N/A	#N/A	1.36272	0.738675	#N/A	1.64279	1.18837	1.32584	3.82033	#N/A	1.31631	#N/A	1.16634	#N/A	27	ENSG00000232648	ING2-DT	lncRNA	ING2 divergent transcript [Source:HGNC Symbol;Acc:HGNC:55723]
PPIL2	#N/A	#N/A	1.09276	0.600859	1.24162	1.40434	1.126	1.53183	1.65072	#N/A	2.64884	#N/A	0.75246	0.635135	#N/A	0.61029	#N/A	0.808976	#N/A	1.60424	#N/A	0.996892	0.439781	1.2493	#N/A	#N/A	0.506989	#N/A	#N/A	#N/A	0.363237	#N/A	#N/A	#N/A	#N/A	#N/A	#N/A	#N/A	#N/A	#N/A	#N/A	#N/A	#N/A	#N/A	#N/A	#N/A	#N/A	#N/A	0.736368	#N/A	#N/A	0.432299	0.527706	1.40845	0.806236	0.892397	1.43089	0.995338	#N/A	1.55018	#N/A	#N/A	#N/A	27	ENSG00000100023	PPIL2	protein_coding	peptidylprolyl isomerase like 2 [Source:HGNC Symbol;Acc:HGNC:9261]
SAPCD1-AS1#235663	#N/A	#N/A	2.81851	2.55217	2.85716	1.34588	1.80947	4.31364	#N/A	#N/A	1.01295	#N/A	3.94306	5.05233	5.05686	3.15685	2.87596	3.57876	#N/A	#N/A	1.15782	#N/A	#N/A	#N/A	1.59818	#N/A	3.47817	2.02575	2.21752	#N/A	2.64105	#N/A	1.9914	#N/A	#N/A	#N/A	#N/A	#N/A	#N/A	#N/A	#N/A	#N/A	#N/A	#N/A	#N/A	#N/A	#N/A	#N/A	#N/A	#N/A	#N/A	4.48108	1.9315	2.19591	2.15848	1.60311	#N/A	2.25021	1.73397	#N/A	#N/A	#N/A	#N/A	27	ENSG00000235663	SAPCD1-AS1	lncRNA	SAPCD1 antisense RNA 1 [Source:HGNC Symbol;Acc:HGNC:39824]
DYNLT2#184786	#N/A	#N/A	1.74007	1.30817	1.60024	1.60684	1.07579	1.70001	1.45551	0.766035	3.15777	#N/A	1.27439	0.715046	#N/A	#N/A	#N/A	#N/A	#N/A	#N/A	#N/A	#N/A	#N/A	1.29728	1.60057	#N/A	1.29	1.38913	1.39758	#N/A	0.868551	1.14892	1.19774	#N/A	#N/A	#N/A	0.497389	#N/A	#N/A	#N/A	#N/A	#N/A	#N/A	#N/A	#N/A	#N/A	#N/A	#N/A	#N/A	#N/A	#N/A	1.14683	0.9781	2.79871	1.39597	#N/A	2.39455	4.59095	1.37375	#N/A	#N/A	#N/A	#N/A	27	ENSG00000184786	DYNLT2	protein_coding	dynein light chain Tctex-type 2 [Source:HGNC Symbol;Acc:HGNC:11695]
GOLGA7B	#N/A	#N/A	4.03451	1.83537	3.51471	3.19671	1.41726	3.10215	2.54016	#N/A	#N/A	#N/A	1.78559	4.75181	5.45598	5.31631	#N/A	4.06679	2.07435	1.1042	#N/A	2.21244	#N/A	#N/A	1.9597	#N/A	1.21218	2.73063	#N/A	#N/A	2.23967	#N/A	#N/A	#N/A	#N/A	#N/A	#N/A	#N/A	#N/A	#N/A	#N/A	#N/A	#N/A	#N/A	#N/A	#N/A	#N/A	#N/A	#N/A	#N/A	#N/A	4.23956	1.86561	1.56316	2.79073	2.24878	0.993651	1.66648	2.31228	#N/A	#N/A	#N/A	#N/A	27	ENSG00000155265	GOLGA7B	protein_coding	golgin A7 family member B [Source:HGNC Symbol;Acc:HGNC:31668]
ANKRD7	#N/A	#N/A	3.24212	2.58129	3.91923	3.54921	1.47838	2.66387	1.42734	#N/A	1.70078	#N/A	2.45889	2.76966	2.22571	0.875624	#N/A	#N/A	1.4134	#N/A	#N/A	1.48442	#N/A	1.74804	#N/A	#N/A	2.88114	#N/A	3.30431	#N/A	1.02812	1.70438	#N/A	#N/A	#N/A	#N/A	#N/A	#N/A	#N/A	#N/A	#N/A	#N/A	#N/A	#N/A	#N/A	#N/A	#N/A	#N/A	#N/A	#N/A	#N/A	2.21028	1.68617	1.79572	#N/A	1.36962	1.13965	3.33918	2.68603	#N/A	#N/A	1.59742	#N/A	27	ENSG00000106013	ANKRD7	protein_coding	ankyrin repeat domain 7 [Source:HGNC Symbol;Acc:HGNC:18588]
GABPB1-AS1	#N/A	#N/A	1.52019	1.37336	1.35377	1.33336	1.64801	0.988677	1.76144	#N/A	2.48121	#N/A	0.533313	#N/A	0.355409	#N/A	#N/A	#N/A	#N/A	1.02661	#N/A	#N/A	#N/A	0.648539	#N/A	#N/A	1.09309	0.81529	#N/A	#N/A	#N/A	#N/A	#N/A	#N/A	#N/A	#N/A	#N/A	#N/A	#N/A	#N/A	#N/A	#N/A	0.122074	#N/A	#N/A	#N/A	#N/A	#N/A	#N/A	0.256607	#N/A	0.65153	1.00145	1.10786	0.628887	1.5759	1.69409	1.51712	0.772629	1.57234	0.505772	#N/A	1.22394	27	ENSG00000244879	GABPB1-AS1	lncRNA	GABPB1 antisense RNA 1 [Source:HGNC Symbol;Acc:HGNC:44157]
AASDHPPT	#N/A	#N/A	2.41007	1.41604	1.63343	2.07694	1.51769	1.60597	3.24193	0.856852	1.55209	#N/A	1.00161	#N/A	#N/A	#N/A	#N/A	#N/A	#N/A	3.92092	#N/A	#N/A	#N/A	#N/A	1.02821	#N/A	1.17708	0.994397	1.1506	#N/A	#N/A	#N/A	#N/A	#N/A	#N/A	#N/A	0.587176	#N/A	0.919226	#N/A	#N/A	#N/A	0.245326	#N/A	#N/A	#N/A	0.231721	0.277949	#N/A	0.486156	#N/A	1.52147	0.581078	#N/A	#N/A	1.45318	2.27973	3.43315	1.97105	#N/A	#N/A	#N/A	#N/A	27	ENSG00000149313	AASDHPPT	protein_coding	aminoadipate-semialdehyde dehydrogenase-phosphopantetheinyl transferase [Source:HGNC Symbol;Acc:HGNC:14235]
#266908	#N/A	#N/A	2.42487	1.18247	1.74537	3.56477	1.58139	2.56283	2.89849	#N/A	1.8065	#N/A	1.54449	4.10656	2.06465	2.10145	2.26879	1.9513	1.2884	#N/A	1.90389	#N/A	#N/A	1.06771	#N/A	#N/A	2.19388	#N/A	1.89559	#N/A	1.92729	#N/A	#N/A	#N/A	#N/A	#N/A	#N/A	#N/A	#N/A	#N/A	#N/A	#N/A	#N/A	#N/A	#N/A	#N/A	#N/A	#N/A	#N/A	#N/A	#N/A	1.11739	#N/A	1.18509	#N/A	1.49795	1.10414	1.85391	#N/A	#N/A	#N/A	1.074	2.00171	27	ENSG00000266908		lncRNA	novel transcript
ABRAXAS2	#N/A	#N/A	0.795463	0.48815	0.687865	1.63982	0.581729	0.868843	1.9605	#N/A	0.806782	#N/A	0.792332	0.744554	0.862371	#N/A	#N/A	#N/A	#N/A	2.23764	#N/A	1.8876	#N/A	0.711572	#N/A	#N/A	#N/A	#N/A	0.809281	#N/A	0.583917	#N/A	0.613402	#N/A	#N/A	#N/A	#N/A	#N/A	#N/A	#N/A	#N/A	#N/A	#N/A	#N/A	#N/A	#N/A	#N/A	#N/A	0.773151	#N/A	#N/A	0.723155	#N/A	1.29162	0.904562	1.07311	4.49321	1.22252	0.647555	2.14607	#N/A	0.696334	#N/A	27	ENSG00000165660	ABRAXAS2	protein_coding	abraxas 2, BRISC complex subunit [Source:HGNC Symbol;Acc:HGNC:28975]
PRUNE1	#N/A	#N/A	2.20907	1.12433	1.95092	2.23808	3.3052	1.18072	1.91191	#N/A	1.33565	#N/A	#N/A	1.27365	1.23988	0.689491	#N/A	1.42549	1.1313	2.01572	1.47503	1.14432	#N/A	0.927274	0.944091	#N/A	1.09046	0.942882	#N/A	#N/A	#N/A	#N/A	#N/A	#N/A	#N/A	#N/A	#N/A	#N/A	#N/A	#N/A	#N/A	#N/A	#N/A	#N/A	#N/A	#N/A	#N/A	#N/A	#N/A	#N/A	#N/A	1.36309	#N/A	2.02788	1.99277	1.6814	3.31943	2.7325	#N/A	2.30381	#N/A	#N/A	#N/A	27	ENSG00000143363	PRUNE1	protein_coding	prune exopolyphosphatase 1 [Source:HGNC Symbol;Acc:HGNC:13420]
#250917	#N/A	#N/A	2.5895	2.04279	1.28587	4.44312	1.63254	1.75489	1.8309	#N/A	1.08514	#N/A	1.47743	1.04896	1.24245	#N/A	0.926907	#N/A	#N/A	2.09107	#N/A	3.56784	#N/A	#N/A	1.80719	#N/A	1.49872	#N/A	1.03892	#N/A	#N/A	2.4851	#N/A	#N/A	#N/A	#N/A	#N/A	#N/A	#N/A	#N/A	#N/A	#N/A	#N/A	#N/A	#N/A	#N/A	#N/A	#N/A	#N/A	#N/A	#N/A	1.61143	1.10519	4.03676	1.33399	#N/A	1.94797	2.14502	3.54458	1.23724	#N/A	#N/A	1.30211	27	ENSG00000250917		lncRNA	novel transcript, overlapping AHCY
TOM1L1	#N/A	#N/A	1.02398	#N/A	0.957211	1.25343	0.83298	1.14872	1.6483	0.328459	1.22498	#N/A	1.06445	0.344574	0.89781	#N/A	#N/A	#N/A	#N/A	1.14166	0.94752	#N/A	#N/A	1.13841	#N/A	#N/A	1.73123	1.80352	1.9575	#N/A	0.549792	#N/A	#N/A	#N/A	#N/A	#N/A	0.628605	#N/A	#N/A	#N/A	#N/A	#N/A	#N/A	#N/A	#N/A	#N/A	#N/A	#N/A	#N/A	#N/A	#N/A	0.78885	#N/A	1.34993	#N/A	0.962743	1.21016	1.38733	0.795376	1.22406	#N/A	#N/A	1.20389	27	ENSG00000141198	TOM1L1	protein_coding	target of myb1 like 1 membrane trafficking protein [Source:HGNC Symbol;Acc:HGNC:11983]
GRIP1	#N/A	#N/A	4.41632	1.79936	3.02431	5.79134	2.83991	2.18241	3.60019	#N/A	0.869607	#N/A	1.01134	1.38293	1.44962	1.11938	0.963796	2.34622	#N/A	2.47829	#N/A	2.23605	#N/A	0.915239	1.48587	#N/A	#N/A	#N/A	#N/A	#N/A	1.14404	4.18679	#N/A	#N/A	#N/A	#N/A	#N/A	#N/A	#N/A	#N/A	#N/A	#N/A	#N/A	#N/A	#N/A	#N/A	#N/A	#N/A	#N/A	#N/A	#N/A	2.73476	#N/A	3.09889	5.51951	2.30726	1.16588	2.75381	#N/A	2.56444	#N/A	#N/A	#N/A	27	ENSG00000155974	GRIP1	protein_coding	glutamate receptor interacting protein 1 [Source:HGNC Symbol;Acc:HGNC:18708]
DTD2	#N/A	#N/A	1.64998	1.22273	2.27762	1.63214	1.80454	1.62628	3.08871	#N/A	1.15058	#N/A	0.778817	0.53523	#N/A	#N/A	#N/A	0.78086	#N/A	1.38482	#N/A	#N/A	#N/A	1.39348	0.788854	#N/A	1.8764	1.07852	#N/A	#N/A	#N/A	#N/A	#N/A	#N/A	#N/A	#N/A	0.245732	#N/A	#N/A	#N/A	#N/A	#N/A	#N/A	#N/A	#N/A	#N/A	#N/A	#N/A	#N/A	#N/A	#N/A	0.791902	0.632972	1.07198	0.661627	1.41038	1.56659	1.46219	0.998885	#N/A	#N/A	1.07049	1.29156	27	ENSG00000129480	DTD2	protein_coding	D-aminoacyl-tRNA deacylase 2 [Source:HGNC Symbol;Acc:HGNC:20277]
NUBP1	#N/A	#N/A	0.660912	#N/A	0.855685	1.26187	#N/A	1.24272	0.957113	#N/A	3.63032	#N/A	#N/A	1.29996	1.09547	0.955847	2.24311	1.41813	1.06846	1.174	#N/A	4.31932	#N/A	0.944397	#N/A	#N/A	#N/A	#N/A	#N/A	#N/A	0.810484	#N/A	1.07367	1.01027	#N/A	#N/A	#N/A	#N/A	#N/A	#N/A	#N/A	#N/A	#N/A	#N/A	#N/A	#N/A	#N/A	#N/A	0.867351	#N/A	#N/A	2.21893	0.976721	1.71768	3.16681	2.81774	2.94055	3.26722	#N/A	#N/A	#N/A	1.62033	#N/A	27	ENSG00000103274	NUBP1	protein_coding	NUBP iron-sulfur cluster assembly factor 1, cytosolic [Source:HGNC Symbol;Acc:HGNC:8041]
CENPV	#N/A	#N/A	3.5051	3.45337	1.32759	3.61871	2.94662	2.60205	2.15637	#N/A	1.7596	#N/A	1.83836	3.02766	#N/A	#N/A	3.21521	#N/A	1.19819	#N/A	2.08294	#N/A	#N/A	1.47015	#N/A	#N/A	1.95331	2.44707	2.51162	#N/A	#N/A	1.77218	#N/A	#N/A	#N/A	#N/A	#N/A	#N/A	#N/A	#N/A	#N/A	#N/A	#N/A	#N/A	#N/A	#N/A	#N/A	#N/A	#N/A	#N/A	#N/A	1.73656	2.44864	1.35879	2.01842	2.53652	1.41149	2.57086	#N/A	#N/A	#N/A	1.17534	2.88703	27	ENSG00000166582	CENPV	protein_coding	centromere protein V [Source:HGNC Symbol;Acc:HGNC:29920]
CUEDC1	#N/A	#N/A	0.433876	#N/A	#N/A	1.24895	0.62425	0.612301	0.991836	#N/A	1.25638	#N/A	#N/A	0.663914	0.343755	0.717086	1.16289	0.735856	0.984334	1.45095	#N/A	#N/A	#N/A	1.5088	#N/A	#N/A	#N/A	#N/A	0.921227	#N/A	0.343055	#N/A	#N/A	#N/A	#N/A	#N/A	#N/A	#N/A	#N/A	#N/A	#N/A	#N/A	#N/A	#N/A	#N/A	#N/A	#N/A	#N/A	#N/A	#N/A	0.238557	0.63039	#N/A	0.597894	1.30249	0.816596	1.95368	1.40454	0.600196	0.851167	#N/A	3.30896	3.59988	27	ENSG00000180891	CUEDC1	protein_coding	CUE domain containing 1 [Source:HGNC Symbol;Acc:HGNC:31350]
SLC25A30-AS1	#N/A	#N/A	3.21464	2.06567	2.24475	#N/A	#N/A	3.68215	1.29133	#N/A	0.783437	#N/A	1.35116	3.37529	2.05372	2.04802	2.09089	1.63497	1.11446	#N/A	#N/A	1.15361	#N/A	0.753106	1.06507	#N/A	2.94109	#N/A	1.57988	#N/A	2.09781	#N/A	1.67191	#N/A	#N/A	#N/A	#N/A	#N/A	#N/A	#N/A	#N/A	#N/A	#N/A	#N/A	#N/A	#N/A	#N/A	#N/A	#N/A	#N/A	#N/A	3.82541	1.78695	1.52065	1.62917	1.23351	#N/A	1.42867	1.2271	#N/A	#N/A	#N/A	#N/A	27	ENSG00000251015	SLC25A30-AS1	lncRNA	SLC25A30 antisense RNA 1 [Source:HGNC Symbol;Acc:HGNC:42795]
LINGO4	#N/A	#N/A	2.54348	3.53735	2.17165	1.74835	1.25834	3.65311	#N/A	#N/A	0.793104	#N/A	1.87945	4.56265	4.29217	1.9862	2.00974	2.87309	#N/A	#N/A	#N/A	1.09141	#N/A	0.775391	#N/A	#N/A	3.06682	#N/A	1.63835	#N/A	2.89982	#N/A	1.85457	1.20727	#N/A	#N/A	#N/A	#N/A	#N/A	#N/A	#N/A	#N/A	#N/A	#N/A	#N/A	#N/A	#N/A	#N/A	#N/A	#N/A	#N/A	3.40816	1.81398	1.51575	1.61168	1.23174	#N/A	1.32956	1.22334	#N/A	#N/A	#N/A	#N/A	27	ENSG00000213171	LINGO4	protein_coding	leucine rich repeat and Ig domain containing 4 [Source:HGNC Symbol;Acc:HGNC:31814]
PDZD9#155714	#N/A	#N/A	#N/A	1.16023	#N/A	1.63963	#N/A	2.14085	#N/A	#N/A	1.73744	#N/A	3.1306	1.83482	2.07779	2.10925	4.14842	2.12207	1.29229	1.36796	1.84123	#N/A	1.15437	#N/A	1.26406	#N/A	1.6758	3.16038	3.14226	#N/A	1.5286	#N/A	#N/A	#N/A	#N/A	#N/A	#N/A	#N/A	#N/A	#N/A	#N/A	#N/A	#N/A	#N/A	#N/A	#N/A	#N/A	#N/A	#N/A	#N/A	#N/A	2.14347	1.57719	#N/A	1.80084	2.73927	1.14682	2.13147	1.36949	#N/A	#N/A	3.02878	#N/A	27	ENSG00000155714	PDZD9	protein_coding	PDZ domain containing 9 [Source:HGNC Symbol;Acc:HGNC:28740]
CPMER	#N/A	#N/A	1.6919	#N/A	#N/A	1.70578	1.22253	3.54385	1.24444	#N/A	0.754657	#N/A	3.17013	4.51596	4.29457	4.25836	1.80705	2.75499	#N/A	#N/A	#N/A	1.12566	#N/A	0.708194	#N/A	#N/A	2.84512	1.32538	#N/A	#N/A	2.40892	#N/A	2.73831	#N/A	#N/A	#N/A	#N/A	#N/A	#N/A	#N/A	#N/A	#N/A	#N/A	#N/A	#N/A	#N/A	#N/A	#N/A	#N/A	#N/A	#N/A	6.54191	2.32255	1.40368	1.53152	1.20211	#N/A	1.32306	1.12732	#N/A	1.6481	1.29337	#N/A	27	ENSG00000227838	CPMER	lncRNA	cytoplasmic mesoderm regulator [Source:HGNC Symbol;Acc:HGNC:55992]
CHAD	#N/A	#N/A	2.03947	2.50765	1.39525	#N/A	#N/A	1.89383	#N/A	#N/A	#N/A	#N/A	1.6151	3.36809	4.10933	1.99943	0.995668	2.24456	2.69822	1.29447	#N/A	#N/A	#N/A	#N/A	2.55236	#N/A	1.64921	1.92191	1.36563	#N/A	1.78312	#N/A	2.22092	2.82445	#N/A	#N/A	#N/A	#N/A	#N/A	#N/A	#N/A	#N/A	#N/A	#N/A	#N/A	#N/A	#N/A	#N/A	#N/A	#N/A	0.941228	4.23082	1.61866	3.27253	1.75462	#N/A	#N/A	3.02891	2.75945	#N/A	#N/A	3.13089	#N/A	27	ENSG00000136457	CHAD	protein_coding	chondroadherin [Source:HGNC Symbol;Acc:HGNC:1909]
#260017	#N/A	#N/A	1.21939	1.33763	1.63676	#N/A	1.73865	2.60466	1.16272	#N/A	0.958455	#N/A	1.43472	1.7341	2.51341	2.53686	1.94522	3.43679	#N/A	#N/A	#N/A	#N/A	#N/A	#N/A	1.47214	#N/A	2.04722	1.98569	2.18084	#N/A	1.25842	#N/A	#N/A	#N/A	#N/A	#N/A	0.414759	#N/A	0.37395	#N/A	#N/A	#N/A	0.305541	#N/A	#N/A	#N/A	#N/A	#N/A	#N/A	#N/A	#N/A	3.47179	2.22593	2.16327	#N/A	1.3721	#N/A	2.11996	1.73653	#N/A	#N/A	#N/A	#N/A	27	ENSG00000260017		lncRNA	novel transcript, antisense to SMG1
ZBTB11	#N/A	#N/A	0.85802	0.992783	0.907057	0.991519	0.892944	1.08189	1.66499	#N/A	2.15882	#N/A	0.86195	0.569173	0.567541	0.670064	0.501328	0.921196	0.642641	1.65174	#N/A	#N/A	#N/A	#N/A	0.790226	#N/A	#N/A	#N/A	#N/A	#N/A	0.553817	1.09894	0.414395	#N/A	#N/A	#N/A	#N/A	#N/A	#N/A	#N/A	#N/A	#N/A	#N/A	#N/A	#N/A	#N/A	#N/A	#N/A	#N/A	#N/A	#N/A	0.925117	0.758638	#N/A	0.551878	0.947138	5.15106	2.06611	1.22888	#N/A	#N/A	#N/A	#N/A	27	ENSG00000066422	ZBTB11	protein_coding	zinc finger and BTB domain containing 11 [Source:HGNC Symbol;Acc:HGNC:16740]
NEPRO	#N/A	#N/A	1.30478	1.06867	#N/A	1.42356	1.70092	0.849094	2.10452	#N/A	2.73172	1.12214	0.828647	0.468258	#N/A	0.423079	#N/A	#N/A	0.925635	2.29402	0.813265	1.01788	#N/A	2.06539	#N/A	#N/A	0.769033	0.87713	#N/A	#N/A	0.483864	#N/A	#N/A	#N/A	#N/A	#N/A	0.412149	#N/A	#N/A	#N/A	#N/A	#N/A	#N/A	#N/A	#N/A	#N/A	#N/A	#N/A	#N/A	0.289678	#N/A	#N/A	0.603856	#N/A	0.858173	0.947792	1.75408	1.29496	#N/A	#N/A	#N/A	1.01762	#N/A	27	ENSG00000163608	NEPRO	protein_coding	nucleolus and neural progenitor protein [Source:HGNC Symbol;Acc:HGNC:24496]
FAM217A	#N/A	#N/A	1.35587	1.08396	1.64464	2.20668	1.30262	1.24618	1.7581	#N/A	1.71244	#N/A	1.41992	0.718478	1.57249	0.910042	#N/A	1.1873	1.73104	2.01335	#N/A	0.908135	#N/A	1.83277	#N/A	#N/A	1.63439	1.07171	2.76983	#N/A	#N/A	#N/A	#N/A	#N/A	#N/A	#N/A	0.533976	#N/A	#N/A	#N/A	#N/A	#N/A	#N/A	#N/A	#N/A	#N/A	#N/A	#N/A	#N/A	#N/A	#N/A	1.23815	0.596629	#N/A	#N/A	2.11224	1.88902	#N/A	2.40829	2.21764	#N/A	#N/A	#N/A	27	ENSG00000145975	FAM217A	protein_coding	family with sequence similarity 217 member A [Source:HGNC Symbol;Acc:HGNC:21362]
CXCR6	#N/A	#N/A	4.295	3.32559	2.13326	1.55663	1.14508	3.35393	0.988908	#N/A	#N/A	#N/A	1.78246	4.50826	2.7036	2.57912	1.23201	#N/A	#N/A	#N/A	#N/A	0.946091	2.04343	#N/A	1.00675	#N/A	2.87161	1.42037	1.54545	#N/A	2.37161	#N/A	2.59335	#N/A	#N/A	#N/A	#N/A	#N/A	#N/A	#N/A	#N/A	#N/A	#N/A	#N/A	#N/A	#N/A	#N/A	#N/A	#N/A	#N/A	#N/A	6.4767	2.43282	1.34654	1.35705	0.882696	#N/A	1.14416	1.1124	#N/A	#N/A	#N/A	#N/A	27	ENSG00000172215	CXCR6	protein_coding	C-X-C motif chemokine receptor 6 [Source:HGNC Symbol;Acc:HGNC:16647]
C2CD6	#N/A	#N/A	3.87173	2.68092	2.51363	3.1173	2.69803	2.14391	3.58367	#N/A	4.15605	#N/A	2.28259	#N/A	#N/A	#N/A	#N/A	#N/A	#N/A	#N/A	#N/A	#N/A	#N/A	#N/A	#N/A	1.33905	3.90964	2.31181	2.86072	#N/A	#N/A	#N/A	#N/A	#N/A	#N/A	#N/A	0.61648	#N/A	0.362008	#N/A	#N/A	#N/A	0.35994	#N/A	0.561784	#N/A	#N/A	0.250462	#N/A	#N/A	#N/A	1.83725	1.57254	#N/A	1.51629	1.00487	2.0598	3.16409	1.219	#N/A	#N/A	2.03472	2.59902	27	ENSG00000155754	C2CD6	protein_coding	C2 calcium dependent domain containing 6 [Source:HGNC Symbol;Acc:HGNC:14438]
UBR5-DT	#N/A	#N/A	1.92692	1.3704	1.00382	1.72557	1.50446	1.14541	2.53108	#N/A	1.64785	#N/A	1.39735	0.741793	1.5165	0.609112	#N/A	0.767603	#N/A	#N/A	3.90702	#N/A	#N/A	1.03759	#N/A	#N/A	#N/A	#N/A	#N/A	#N/A	0.535329	#N/A	#N/A	#N/A	#N/A	#N/A	#N/A	#N/A	#N/A	#N/A	#N/A	#N/A	#N/A	#N/A	#N/A	#N/A	#N/A	#N/A	#N/A	#N/A	0.318943	1.81831	1.12356	1.79569	3.23629	1.08987	1.57573	2.69091	1.78058	1.98675	#N/A	1.95362	#N/A	27	ENSG00000246263	UBR5-DT	lncRNA	UBR5 divergent transcript [Source:HGNC Symbol;Acc:HGNC:51661]
UMAD1	#N/A	#N/A	0.210979	#N/A	0.548686	0.671669	#N/A	0.45233	0.719227	#N/A	1.15167	#N/A	0.398879	0.657431	0.464912	0.496124	0.689045	0.762096	#N/A	1.13107	0.69314	0.502733	#N/A	1.32189	#N/A	#N/A	0.2768	0.666204	0.491912	#N/A	0.288932	#N/A	#N/A	#N/A	#N/A	#N/A	#N/A	#N/A	#N/A	#N/A	#N/A	#N/A	#N/A	#N/A	#N/A	#N/A	#N/A	#N/A	#N/A	#N/A	#N/A	0.349892	#N/A	0.399827	0.775992	0.701089	1.4342	0.590288	#N/A	0.801901	#N/A	#N/A	#N/A	27	ENSG00000219545	UMAD1	protein_coding	UBAP1-MVB12-associated (UMA) domain containing 1 [Source:HGNC Symbol;Acc:HGNC:48955]
EIF4ENIF1	#N/A	#N/A	0.669519	#N/A	#N/A	0.881591	0.722246	0.644219	1.02183	#N/A	2.08764	#N/A	#N/A	0.686237	0.682594	0.656963	#N/A	1.12865	1.28637	1.4052	#N/A	0.913748	#N/A	2.75044	#N/A	#N/A	0.776098	0.716569	#N/A	#N/A	0.472045	#N/A	#N/A	#N/A	#N/A	#N/A	#N/A	#N/A	#N/A	#N/A	#N/A	#N/A	#N/A	#N/A	#N/A	#N/A	#N/A	#N/A	#N/A	#N/A	#N/A	0.506426	0.456609	1.128	0.963847	0.795574	1.30698	1.45244	0.688936	2.85913	#N/A	1.04761	#N/A	27	ENSG00000184708	EIF4ENIF1	protein_coding	eukaryotic translation initiation factor 4E nuclear import factor 1 [Source:HGNC Symbol;Acc:HGNC:16687]
#261248	#N/A	#N/A	3.4793	2.11259	3.26301	2.89318	1.24644	2.22619	#N/A	#N/A	#N/A	#N/A	4.23157	2.54219	5.23268	2.34153	1.66228	#N/A	1.94311	#N/A	1.30177	1.89577	#N/A	1.21255	1.67978	#N/A	2.38564	2.5137	#N/A	#N/A	1.52679	#N/A	1.27798	#N/A	#N/A	#N/A	#N/A	#N/A	#N/A	#N/A	#N/A	#N/A	#N/A	#N/A	#N/A	#N/A	#N/A	#N/A	#N/A	#N/A	#N/A	2.84543	1.64427	#N/A	1.41089	#N/A	0.83268	2.35766	#N/A	#N/A	#N/A	2.37078	1.38725	27	ENSG00000261248		lncRNA	novel transcript
NLRX1	#N/A	#N/A	1.41129	1.26511	0.867856	1.34094	1.49598	0.980697	1.95905	#N/A	2.6245	1.16507	0.774472	0.54528	0.868035	#N/A	0.832888	#N/A	#N/A	1.36335	#N/A	1.62457	#N/A	2.67109	0.814398	#N/A	0.984583	#N/A	1.56157	#N/A	#N/A	#N/A	#N/A	#N/A	#N/A	#N/A	#N/A	#N/A	#N/A	#N/A	#N/A	#N/A	#N/A	#N/A	#N/A	#N/A	#N/A	#N/A	#N/A	#N/A	#N/A	1.74713	0.57353	1.3822	1.5048	1.33978	1.94709	3.65338	#N/A	1.23196	#N/A	#N/A	#N/A	27	ENSG00000160703	NLRX1	protein_coding	NLR family member X1 [Source:HGNC Symbol;Acc:HGNC:29890]
#265728	#N/A	#N/A	2.63495	1.8404	1.49722	1.37847	0.908644	2.69621	0.807284	#N/A	#N/A	#N/A	1.42611	4.56608	4.09408	3.78773	#N/A	2.13007	#N/A	#N/A	#N/A	0.821355	#N/A	0.662228	#N/A	#N/A	2.25639	0.950157	#N/A	#N/A	3.21023	#N/A	1.65414	#N/A	#N/A	#N/A	#N/A	#N/A	#N/A	#N/A	#N/A	#N/A	0.461326	#N/A	#N/A	#N/A	#N/A	#N/A	#N/A	#N/A	#N/A	6.42733	3.41164	0.948813	1.32183	1.06737	#N/A	0.860696	#N/A	#N/A	#N/A	1.21728	0.969045	27	ENSG00000265728		lncRNA	novel transcript
ATPSCKMT	#N/A	#N/A	2.65586	2.21089	1.71461	1.68494	2.29722	0.793747	3.02879	#N/A	1.8466	#N/A	0.901484	0.640493	0.876544	0.655742	#N/A	0.76129	#N/A	1.12858	#N/A	0.839652	#N/A	0.956247	1.31838	#N/A	0.737538	#N/A	1.437	#N/A	0.579487	#N/A	#N/A	#N/A	#N/A	#N/A	#N/A	#N/A	#N/A	#N/A	#N/A	#N/A	#N/A	#N/A	#N/A	#N/A	#N/A	#N/A	#N/A	#N/A	#N/A	0.867388	0.657027	#N/A	1.33363	0.973621	3.99905	2.40005	#N/A	#N/A	#N/A	0.925212	#N/A	27	ENSG00000150756	ATPSCKMT	protein_coding	ATP synthase c subunit lysine N-methyltransferase [Source:HGNC Symbol;Acc:HGNC:27029]
ATP6V1D	#N/A	#N/A	0.803764	#N/A	0.600337	1.33241	0.952294	0.86434	2.54132	#N/A	2.45806	#N/A	0.863412	0.344756	0.634259	0.497716	#N/A	0.764186	#N/A	1.73226	#N/A	0.949065	#N/A	1.08071	0.775057	#N/A	0.541771	#N/A	0.828863	#N/A	#N/A	0.879828	#N/A	#N/A	#N/A	#N/A	0.465456	#N/A	#N/A	#N/A	#N/A	#N/A	#N/A	#N/A	#N/A	#N/A	#N/A	#N/A	#N/A	#N/A	#N/A	1.26337	0.487527	1.22745	#N/A	2.51005	2.02561	2.476	#N/A	0.937619	#N/A	#N/A	#N/A	27	ENSG00000100554	ATP6V1D	protein_coding	ATPase H+ transporting V1 subunit D [Source:HGNC Symbol;Acc:HGNC:13527]
MRPL32	#N/A	#N/A	2.84473	#N/A	1.35443	2.96016	1.40417	1.20304	3.45829	#N/A	2.60159	#N/A	#N/A	2.52915	1.92882	1.64914	1.4602	1.43032	1.70119	3.43662	1.94903	1.6558	#N/A	2.31159	#N/A	#N/A	#N/A	#N/A	#N/A	#N/A	1.4577	#N/A	1.17077	#N/A	#N/A	#N/A	0.833943	#N/A	#N/A	#N/A	#N/A	#N/A	#N/A	#N/A	#N/A	#N/A	#N/A	#N/A	#N/A	#N/A	#N/A	0.917532	#N/A	#N/A	#N/A	1.56642	1.42219	3.09901	1.2266	#N/A	#N/A	1.26765	2.55557	27	ENSG00000106591	MRPL32	protein_coding	mitochondrial ribosomal protein L32 [Source:HGNC Symbol;Acc:HGNC:14035]
RCOR1	#N/A	#N/A	0.381952	#N/A	0.638459	0.926163	#N/A	0.62592	0.917906	#N/A	0.973165	#N/A	0.896745	0.718665	#N/A	#N/A	#N/A	1.07723	0.74216	0.788259	#N/A	#N/A	0.499205	1.00551	0.576438	#N/A	#N/A	#N/A	#N/A	#N/A	1.01162	#N/A	0.637246	#N/A	#N/A	#N/A	#N/A	#N/A	#N/A	#N/A	#N/A	#N/A	#N/A	#N/A	#N/A	#N/A	#N/A	#N/A	#N/A	#N/A	#N/A	0.77423	0.536458	1.58294	0.842875	0.731543	3.45508	1.53076	1.00117	1.65054	0.512781	0.860108	#N/A	27	ENSG00000089902	RCOR1	protein_coding	REST corepressor 1 [Source:HGNC Symbol;Acc:HGNC:17441]
OTUD6B-AS1	#N/A	#N/A	2.12821	1.07498	2.43984	1.09541	1.56084	1.27349	1.78657	0.54941	2.2945	#N/A	1.28568	0.879219	#N/A	#N/A	#N/A	#N/A	#N/A	#N/A	#N/A	#N/A	#N/A	0.936503	#N/A	#N/A	1.48908	#N/A	1.40635	#N/A	1.22389	#N/A	#N/A	#N/A	#N/A	#N/A	1.48622	#N/A	0.727	#N/A	#N/A	#N/A	#N/A	#N/A	#N/A	#N/A	#N/A	#N/A	#N/A	#N/A	#N/A	1.17433	1.11724	1.78025	1.24217	2.03584	1.9256	5.78335	#N/A	#N/A	1.61498	0.776572	1.97433	27	ENSG00000253738	OTUD6B-AS1	lncRNA	OTUD6B antisense RNA 1 (head to head) [Source:HGNC Symbol;Acc:HGNC:50466]
C11orf58	#N/A	#N/A	1.10631	0.457851	1.05418	0.597752	1.13514	0.598015	2.45581	0.433773	2.76294	#N/A	#N/A	0.312837	0.370163	#N/A	#N/A	#N/A	#N/A	1.45738	#N/A	#N/A	#N/A	1.39408	#N/A	#N/A	0.728015	0.59804	0.747848	#N/A	#N/A	#N/A	#N/A	#N/A	#N/A	#N/A	0.59832	#N/A	#N/A	#N/A	#N/A	#N/A	0.148552	#N/A	#N/A	#N/A	0.221141	0.172538	#N/A	0.215239	#N/A	0.616619	#N/A	#N/A	#N/A	1.16493	1.27082	1.67301	#N/A	0.911694	#N/A	0.977787	#N/A	27	ENSG00000110696	C11orf58	protein_coding	chromosome 11 open reading frame 58 [Source:HGNC Symbol;Acc:HGNC:16990]
MEIOC	#N/A	#N/A	1.96275	1.44582	1.16889	1.96957	1.79798	1.1686	2.48751	#N/A	1.56681	#N/A	#N/A	1.10307	1.02586	1.02826	#N/A	1.17108	#N/A	2.01945	2.59617	#N/A	#N/A	2.71331	#N/A	#N/A	2.17248	2.30617	1.32527	#N/A	#N/A	#N/A	1.07909	#N/A	#N/A	#N/A	#N/A	#N/A	#N/A	#N/A	#N/A	#N/A	#N/A	#N/A	#N/A	#N/A	#N/A	#N/A	#N/A	#N/A	#N/A	1.42699	1.02024	3.89322	#N/A	2.18279	1.77811	1.00915	#N/A	1.15609	#N/A	1.10065	#N/A	27	ENSG00000180336	MEIOC	protein_coding	meiosis specific with coiled-coil domain [Source:HGNC Symbol;Acc:HGNC:26670]
B3GALT5	#N/A	#N/A	2.41027	1.26978	2.77062	2.00232	#N/A	2.0158	1.0614	#N/A	#N/A	#N/A	#N/A	4.01125	3.50648	2.75177	1.07863	3.37168	#N/A	#N/A	0.88824	0.97191	#N/A	0.725279	#N/A	#N/A	3.89418	1.93776	2.45364	#N/A	2.39926	#N/A	1.65669	#N/A	#N/A	#N/A	#N/A	#N/A	#N/A	#N/A	#N/A	#N/A	#N/A	#N/A	#N/A	#N/A	#N/A	#N/A	#N/A	#N/A	#N/A	3.56093	#N/A	#N/A	1.72826	0.948099	0.682678	1.22194	1.36127	#N/A	#N/A	1.86043	1.45997	27	ENSG00000183778	B3GALT5	protein_coding	beta-1,3-galactosyltransferase 5 [Source:HGNC Symbol;Acc:HGNC:920]
ITFG1-AS1	#N/A	#N/A	1.44551	1.14122	#N/A	1.09175	#N/A	1.77889	2.86004	#N/A	#N/A	1.29073	1.62753	1.11044	1.12287	0.96909	1.69132	1.34046	#N/A	#N/A	1.97269	1.51708	#N/A	#N/A	2.46178	#N/A	1.71679	#N/A	1.85256	#N/A	1.06364	#N/A	#N/A	#N/A	#N/A	#N/A	0.620899	#N/A	#N/A	#N/A	#N/A	#N/A	#N/A	#N/A	#N/A	#N/A	#N/A	#N/A	#N/A	#N/A	#N/A	1.13924	1.71426	1.21703	1.47596	1.53045	1.23057	1.9054	#N/A	#N/A	#N/A	1.58547	#N/A	27	ENSG00000260281	ITFG1-AS1	lncRNA	ITFG1 antisense RNA 1 [Source:HGNC Symbol;Acc:HGNC:51383]
TEX261	#N/A	#N/A	2.59971	0.851752	1.23183	1.67491	1.22694	0.885327	1.5958	#N/A	3.24627	#N/A	0.739173	1.17461	0.709455	0.954725	#N/A	#N/A	#N/A	#N/A	#N/A	1.40461	#N/A	2.03102	1.33004	#N/A	#N/A	2.89978	1.00566	#N/A	1.0095	#N/A	0.691293	#N/A	#N/A	#N/A	0.644385	#N/A	0.494635	#N/A	#N/A	#N/A	#N/A	#N/A	#N/A	#N/A	#N/A	#N/A	#N/A	#N/A	#N/A	0.761212	#N/A	2.24404	#N/A	#N/A	1.31401	1.82478	#N/A	1.61822	#N/A	1.29481	#N/A	27	ENSG00000144043	TEX261	protein_coding	testis expressed 261 [Source:HGNC Symbol;Acc:HGNC:30712]
CES4A	#N/A	#N/A	2.49356	1.66312	1.89915	3.01664	2.28595	1.50626	2.24351	#N/A	1.27046	#N/A	1.29245	#N/A	#N/A	#N/A	#N/A	#N/A	#N/A	#N/A	#N/A	#N/A	#N/A	#N/A	#N/A	#N/A	2.49147	2.54531	1.53327	#N/A	2.24607	#N/A	1.88815	#N/A	#N/A	#N/A	0.403757	#N/A	0.889782	#N/A	#N/A	#N/A	0.999897	0.978229	#N/A	#N/A	0.795812	0.486712	#N/A	0.905775	#N/A	2.69315	1.79684	#N/A	1.47727	1.99594	0.87743	#N/A	#N/A	#N/A	#N/A	#N/A	1.35664	27	ENSG00000172824	CES4A	protein_coding	carboxylesterase 4A [Source:HGNC Symbol;Acc:HGNC:26741]
#278932	#N/A	#N/A	#N/A	1.46353	#N/A	#N/A	#N/A	1.23135	#N/A	#N/A	#N/A	#N/A	#N/A	1.27246	1.0909	1.19568	#N/A	#N/A	3.51296	1.90607	#N/A	1.43414	#N/A	1.30416	#N/A	#N/A	1.8277	1.77875	1.97331	#N/A	1.12047	#N/A	0.773488	#N/A	#N/A	#N/A	#N/A	#N/A	0.247105	#N/A	#N/A	#N/A	0.250257	#N/A	#N/A	#N/A	#N/A	#N/A	#N/A	0.560853	#N/A	1.85095	1.48597	1.18424	1.04591	#N/A	1.78641	1.87915	3.51224	1.40588	#N/A	1.372	1.66071	27	ENSG00000278932		lncRNA	novel transcript
AKAP7	#N/A	#N/A	0.88515	#N/A	0.707513	0.973769	1.09045	0.669811	1.94554	#N/A	1.73203	#N/A	#N/A	0.552023	0.858788	0.560533	0.971545	0.624704	#N/A	1.37384	1.01001	0.617133	0.446171	1.13381	#N/A	#N/A	#N/A	#N/A	#N/A	#N/A	#N/A	#N/A	#N/A	#N/A	#N/A	#N/A	#N/A	#N/A	#N/A	#N/A	#N/A	#N/A	#N/A	#N/A	#N/A	#N/A	#N/A	#N/A	#N/A	#N/A	#N/A	1.45971	0.665193	0.719732	2.21223	1.40219	2.82263	2.66838	0.877883	3.11957	0.778594	#N/A	#N/A	27	ENSG00000118507	AKAP7	protein_coding	A-kinase anchoring protein 7 [Source:HGNC Symbol;Acc:HGNC:377]
CDK5RAP1	#N/A	#N/A	0.803331	0.834802	0.486442	1.46928	0.667939	0.653428	1.16067	#N/A	1.62435	#N/A	0.953244	0.784441	0.582459	0.858487	1.01141	1.00443	#N/A	1.35531	#N/A	0.692911	#N/A	1.25216	#N/A	#N/A	0.470298	0.881656	#N/A	1.7334	0.365332	#N/A	#N/A	#N/A	#N/A	#N/A	#N/A	#N/A	#N/A	#N/A	#N/A	#N/A	#N/A	#N/A	#N/A	#N/A	#N/A	#N/A	#N/A	#N/A	#N/A	0.66706	#N/A	0.805816	1.14975	1.09471	2.50558	1.96937	#N/A	#N/A	#N/A	#N/A	#N/A	27	ENSG00000101391	CDK5RAP1	protein_coding	CDK5 regulatory subunit associated protein 1 [Source:HGNC Symbol;Acc:HGNC:15880]
SOCS5	#N/A	#N/A	2.31601	1.07937	1.82767	1.5895	0.959454	1.11893	1.9637	#N/A	1.88185	#N/A	#N/A	2.22333	1.56922	1.32702	1.3295	1.21918	1.15265	1.33855	1.33641	2.37986	#N/A	3.06442	1.43418	#N/A	1.42706	#N/A	#N/A	#N/A	1.05389	#N/A	1.51827	#N/A	#N/A	#N/A	#N/A	#N/A	#N/A	#N/A	#N/A	#N/A	#N/A	#N/A	#N/A	#N/A	#N/A	#N/A	#N/A	#N/A	#N/A	#N/A	1.17637	#N/A	#N/A	#N/A	2.24452	0.882969	#N/A	#N/A	#N/A	4.27936	1.59005	27	ENSG00000171150	SOCS5	protein_coding	suppressor of cytokine signaling 5 [Source:HGNC Symbol;Acc:HGNC:16852]
KLHL8	#N/A	#N/A	#N/A	0.5351	#N/A	0.497793	0.550101	0.588479	1.29804	#N/A	1.47691	#N/A	#N/A	1.1148	0.89277	1.08227	1.18281	1.46798	1.03835	2.32823	#N/A	0.987963	#N/A	1.37663	0.76094	#N/A	#N/A	#N/A	#N/A	#N/A	#N/A	#N/A	#N/A	#N/A	#N/A	#N/A	#N/A	#N/A	#N/A	#N/A	#N/A	#N/A	#N/A	#N/A	#N/A	#N/A	#N/A	#N/A	#N/A	#N/A	#N/A	0.888767	0.622284	1.11502	0.959776	1.7242	2.23893	1.97383	0.767448	1.58967	#N/A	1.1097	0.625762	27	ENSG00000145332	KLHL8	protein_coding	kelch like family member 8 [Source:HGNC Symbol;Acc:HGNC:18644]
TADA1	#N/A	#N/A	1.27229	0.899939	0.698263	1.35163	1.89581	1.35881	1.25443	#N/A	1.2731	#N/A	1.42187	0.955287	0.458688	0.654335	0.697585	#N/A	0.86895	1.53344	1.2513	1.43039	#N/A	1.71588	1.1788	#N/A	1.08182	#N/A	0.954637	#N/A	#N/A	#N/A	#N/A	#N/A	#N/A	#N/A	#N/A	#N/A	#N/A	#N/A	#N/A	#N/A	#N/A	#N/A	#N/A	#N/A	#N/A	#N/A	#N/A	#N/A	#N/A	0.775735	#N/A	1.82703	#N/A	1.08669	3.62731	1.16882	2.53467	#N/A	#N/A	#N/A	#N/A	27	ENSG00000152382	TADA1	protein_coding	transcriptional adaptor 1 [Source:HGNC Symbol;Acc:HGNC:30631]
PTRH2	#N/A	#N/A	0.836838	0.572068	0.992465	1.11542	0.882248	0.545437	2.58737	#N/A	1.64672	1.34106	0.923945	0.330236	0.44958	#N/A	0.515991	#N/A	#N/A	1.48994	#N/A	#N/A	0.647599	1.09256	#N/A	#N/A	0.584317	#N/A	#N/A	#N/A	#N/A	#N/A	#N/A	#N/A	#N/A	#N/A	0.400771	#N/A	#N/A	#N/A	#N/A	#N/A	#N/A	#N/A	#N/A	#N/A	#N/A	#N/A	0.962192	#N/A	#N/A	0.284112	0.407887	#N/A	#N/A	1.66509	2.01335	0.664788	0.857769	#N/A	#N/A	1.1126	0.649947	27	ENSG00000141378	PTRH2	protein_coding	peptidyl-tRNA hydrolase 2 [Source:HGNC Symbol;Acc:HGNC:24265]
YBEY	#N/A	#N/A	0.81553	#N/A	1.36034	0.792421	2.55464	1.01422	1.8022	#N/A	3.97698	1.13374	0.976029	0.371817	#N/A	#N/A	0.689278	#N/A	#N/A	#N/A	#N/A	#N/A	#N/A	1.04417	#N/A	#N/A	0.697241	#N/A	#N/A	#N/A	0.692048	#N/A	#N/A	#N/A	#N/A	#N/A	0.398951	#N/A	#N/A	#N/A	#N/A	#N/A	0.315729	#N/A	#N/A	#N/A	0.26013	0.287556	#N/A	0.367257	#N/A	1.15435	0.735333	#N/A	#N/A	0.927464	1.87709	1.52585	0.922097	1.17898	1.08129	#N/A	#N/A	27	ENSG00000182362	YBEY	protein_coding	ybeY metalloendoribonuclease [Source:HGNC Symbol;Acc:HGNC:1299]
ZC3H15	#N/A	#N/A	0.857301	0.506746	1.37582	1.09068	1.33418	0.447886	2.38198	#N/A	1.97802	#N/A	#N/A	0.332886	0.44273	0.325197	#N/A	0.432159	1.02138	1.24084	0.623375	0.759332	#N/A	0.983678	#N/A	#N/A	0.717887	0.586137	#N/A	#N/A	#N/A	#N/A	#N/A	#N/A	#N/A	#N/A	0.294957	#N/A	#N/A	#N/A	#N/A	#N/A	#N/A	#N/A	#N/A	#N/A	#N/A	#N/A	#N/A	#N/A	#N/A	0.583263	#N/A	#N/A	0.74068	0.81182	1.85543	1.9855	0.781887	0.950463	#N/A	#N/A	#N/A	27	ENSG00000065548	ZC3H15	protein_coding	zinc finger CCCH-type containing 15 [Source:HGNC Symbol;Acc:HGNC:29528]
ESYT3	#N/A	#N/A	2.04363	2.20279	1.2908	2.94207	2.38489	1.21846	1.41487	#N/A	#N/A	#N/A	#N/A	1.25353	2.00334	1.24042	#N/A	1.81772	#N/A	1.08036	#N/A	#N/A	#N/A	1.34891	1.86773	#N/A	4.08514	2.65128	2.6902	#N/A	0.675193	#N/A	#N/A	#N/A	#N/A	#N/A	#N/A	#N/A	#N/A	#N/A	#N/A	#N/A	#N/A	#N/A	#N/A	#N/A	#N/A	#N/A	#N/A	#N/A	#N/A	2.59957	1.53869	#N/A	2.67552	1.18271	0.913319	2.59549	2.12982	#N/A	#N/A	1.46474	1.40233	27	ENSG00000158220	ESYT3	protein_coding	extended synaptotagmin 3 [Source:HGNC Symbol;Acc:HGNC:24295]
CAPRIN1	#N/A	#N/A	0.353934	#N/A	0.550954	0.751013	#N/A	0.370533	2.11091	#N/A	1.53393	#N/A	0.560173	0.479123	0.344785	0.444845	#N/A	0.616174	1.02066	1.08898	#N/A	0.828526	#N/A	1.18237	#N/A	#N/A	#N/A	0.661406	#N/A	#N/A	0.35528	#N/A	#N/A	#N/A	#N/A	#N/A	#N/A	#N/A	#N/A	#N/A	#N/A	#N/A	#N/A	#N/A	#N/A	#N/A	#N/A	#N/A	0.902411	#N/A	#N/A	0.579487	0.423839	0.559841	0.713383	1.23758	1.8993	1.8598	0.696189	1.27478	#N/A	#N/A	#N/A	27	ENSG00000135387	CAPRIN1	protein_coding	cell cycle associated protein 1 [Source:HGNC Symbol;Acc:HGNC:6743]
IRGQ	#N/A	#N/A	1.81054	1.04678	#N/A	2.00352	1.20095	1.06043	1.54308	#N/A	1.66725	#N/A	#N/A	0.859639	0.948301	#N/A	1.66483	0.753202	1.77214	1.34708	1.22667	2.33131	#N/A	1.86438	#N/A	#N/A	#N/A	1.66073	#N/A	#N/A	#N/A	#N/A	#N/A	#N/A	#N/A	#N/A	#N/A	#N/A	#N/A	#N/A	#N/A	#N/A	#N/A	#N/A	#N/A	#N/A	#N/A	#N/A	#N/A	#N/A	#N/A	1.27149	1.15068	2.12387	1.64791	1.30791	1.26945	1.27917	#N/A	1.50368	#N/A	1.45906	1.68362	27	ENSG00000167378	IRGQ	protein_coding	immunity related GTPase Q [Source:HGNC Symbol;Acc:HGNC:24868]
PILRA	#N/A	#N/A	1.3726	1.09926	1.56365	#N/A	1.17319	0.644055	1.25201	#N/A	1.54295	1.06247	0.904727	1.04996	1.39754	0.589385	1.82455	0.768104	#N/A	1.42312	#N/A	1.63928	0.507882	1.5475	#N/A	#N/A	#N/A	#N/A	#N/A	#N/A	1.10617	1.22807	0.685701	#N/A	#N/A	#N/A	#N/A	#N/A	#N/A	#N/A	#N/A	#N/A	#N/A	#N/A	#N/A	#N/A	#N/A	#N/A	#N/A	#N/A	#N/A	0.444435	#N/A	1.10736	#N/A	1.10899	3.58239	0.984062	#N/A	#N/A	#N/A	1.70576	#N/A	27	ENSG00000085514	PILRA	protein_coding	paired immunoglobin like type 2 receptor alpha [Source:HGNC Symbol;Acc:HGNC:20396]
PPIL3	#N/A	#N/A	2.24609	1.0869	1.9521	1.75536	0.879094	0.678683	3.47122	#N/A	1.94526	#N/A	1.27904	0.279576	0.334282	0.415127	#N/A	0.682701	#N/A	#N/A	0.850222	#N/A	#N/A	0.900873	1.84997	#N/A	0.632863	0.977475	#N/A	#N/A	#N/A	#N/A	#N/A	#N/A	#N/A	#N/A	#N/A	#N/A	#N/A	#N/A	#N/A	#N/A	#N/A	#N/A	#N/A	#N/A	#N/A	#N/A	#N/A	#N/A	#N/A	0.833283	0.724507	0.817973	0.878705	1.05686	1.59501	1.11379	1.01167	1.89826	#N/A	#N/A	#N/A	27	ENSG00000240344	PPIL3	protein_coding	peptidylprolyl isomerase like 3 [Source:HGNC Symbol;Acc:HGNC:9262]
TMEM132B	#N/A	#N/A	2.46958	#N/A	2.14412	1.56785	1.36905	1.15945	0.978843	#N/A	#N/A	#N/A	#N/A	2.60556	2.68201	#N/A	#N/A	4.24994	#N/A	1.17857	#N/A	2.25329	#N/A	1.31465	#N/A	#N/A	1.59484	#N/A	#N/A	#N/A	#N/A	#N/A	#N/A	#N/A	#N/A	#N/A	#N/A	#N/A	2.98992	0.409897	#N/A	#N/A	2.69449	1.14877	2.19784	#N/A	1.53233	0.833251	#N/A	2.88529	#N/A	1.94442	#N/A	#N/A	3.27442	2.43234	#N/A	1.42507	#N/A	#N/A	#N/A	1.74373	1.81666	27	ENSG00000139364	TMEM132B	protein_coding	transmembrane protein 132B [Source:HGNC Symbol;Acc:HGNC:29397]
MED27	#N/A	#N/A	0.599572	#N/A	0.523186	1.12494	1.07754	0.37842	1.17432	#N/A	0.842086	#N/A	#N/A	0.787393	0.292773	0.825534	#N/A	0.943132	0.827754	1.89627	0.694638	#N/A	#N/A	0.871086	0.898233	#N/A	0.506342	0.822258	0.859634	#N/A	0.402802	#N/A	#N/A	#N/A	#N/A	#N/A	#N/A	#N/A	#N/A	#N/A	#N/A	#N/A	#N/A	#N/A	#N/A	#N/A	#N/A	#N/A	#N/A	#N/A	#N/A	0.475619	#N/A	#N/A	1.03863	0.776758	2.61717	0.883316	#N/A	0.906876	#N/A	0.592206	#N/A	27	ENSG00000160563	MED27	protein_coding	mediator complex subunit 27 [Source:HGNC Symbol;Acc:HGNC:2377]
GPBP1	#N/A	#N/A	0.234025	#N/A	0.291772	0.351171	#N/A	0.299859	0.814517	#N/A	1.58165	#N/A	0.28645	0.232059	0.359294	0.201041	#N/A	0.281787	0.423041	1.64828	0.445555	0.444202	#N/A	1.03174	#N/A	#N/A	0.50328	0.56753	0.591049	#N/A	#N/A	#N/A	#N/A	#N/A	#N/A	#N/A	#N/A	#N/A	#N/A	#N/A	#N/A	#N/A	#N/A	#N/A	#N/A	#N/A	#N/A	#N/A	#N/A	#N/A	#N/A	0.159471	0.292884	0.632088	0.514866	0.39487	1.75109	0.699553	#N/A	1.04282	#N/A	#N/A	#N/A	27	ENSG00000062194	GPBP1	protein_coding	GC-rich promoter binding protein 1 [Source:HGNC Symbol;Acc:HGNC:29520]
ATP2C1	#N/A	#N/A	#N/A	#N/A	#N/A	0.505523	0.686131	0.41562	#N/A	#N/A	1.21507	#N/A	0.6671	1.04876	0.631829	0.750889	0.699492	1.01536	1.43424	1.30899	0.728305	1.09264	0.487474	1.39498	0.72835	#N/A	0.564578	#N/A	0.902505	1.53643	0.365959	#N/A	#N/A	#N/A	#N/A	#N/A	#N/A	#N/A	#N/A	#N/A	#N/A	#N/A	#N/A	#N/A	#N/A	#N/A	#N/A	#N/A	#N/A	#N/A	#N/A	0.986697	#N/A	0.778061	1.2023	1.17008	2.01413	1.79344	#N/A	#N/A	#N/A	#N/A	#N/A	27	ENSG00000017260	ATP2C1	protein_coding	ATPase secretory pathway Ca2+ transporting 1 [Source:HGNC Symbol;Acc:HGNC:13211]
RAB12	#N/A	#N/A	0.450354	#N/A	0.591334	#N/A	0.966844	0.5295	1.17538	#N/A	1.58352	#N/A	0.683231	0.773925	0.749462	0.733658	0.958682	0.608691	#N/A	2.97431	#N/A	1.51238	#N/A	1.78698	0.777625	#N/A	#N/A	#N/A	#N/A	#N/A	0.627459	0.648438	0.419532	#N/A	#N/A	#N/A	#N/A	#N/A	#N/A	#N/A	#N/A	#N/A	#N/A	#N/A	#N/A	#N/A	#N/A	#N/A	#N/A	#N/A	#N/A	1.00177	0.64239	#N/A	1.46784	2.26505	3.34323	2.55119	#N/A	1.69663	#N/A	#N/A	1.13025	27	ENSG00000206418	RAB12	protein_coding	RAB12, member RAS oncogene family [Source:HGNC Symbol;Acc:HGNC:31332]
LINC00663	#N/A	#N/A	1.6647	1.33839	1.45525	3.02537	#N/A	0.811585	2.08148	#N/A	2.98393	#N/A	1.82488	0.677424	0.741117	0.551875	#N/A	0.751547	#N/A	#N/A	#N/A	0.934829	#N/A	#N/A	1.13846	#N/A	2.19284	1.92036	1.59884	#N/A	0.893245	#N/A	0.80334	#N/A	#N/A	#N/A	#N/A	#N/A	#N/A	#N/A	#N/A	#N/A	#N/A	#N/A	#N/A	#N/A	#N/A	#N/A	#N/A	#N/A	#N/A	1.36922	0.966714	1.27339	1.57152	2.32597	2.30536	1.95773	#N/A	1.45314	#N/A	#N/A	#N/A	27	ENSG00000266904	LINC00663	lncRNA	long intergenic non-protein coding RNA 663 [Source:HGNC Symbol;Acc:HGNC:28609]
INPP5J	#N/A	#N/A	1.82507	#N/A	1.41725	#N/A	#N/A	1.20181	#N/A	#N/A	#N/A	#N/A	1.201	4.79292	2.32724	4.49952	2.31454	1.83703	1.36009	#N/A	#N/A	1.36996	1.49602	0.78939	1.32467	#N/A	1.93111	1.68732	1.8074	#N/A	2.72655	#N/A	3.06114	#N/A	#N/A	#N/A	#N/A	#N/A	0.924811	#N/A	#N/A	#N/A	1.2836	#N/A	#N/A	#N/A	0.696234	0.492601	#N/A	1.97643	#N/A	2.02175	#N/A	1.8394	#N/A	#N/A	#N/A	#N/A	#N/A	#N/A	#N/A	1.45967	#N/A	27	ENSG00000185133	INPP5J	protein_coding	inositol polyphosphate-5-phosphatase J [Source:HGNC Symbol;Acc:HGNC:8956]
CCDC125#183323	#N/A	#N/A	1.19376	0.772059	0.817671	1.40023	1.58456	0.462596	2.7414	#N/A	2.15976	#N/A	1.18305	#N/A	#N/A	#N/A	#N/A	#N/A	#N/A	0.981934	#N/A	#N/A	#N/A	0.647504	#N/A	#N/A	#N/A	#N/A	#N/A	#N/A	0.664504	0.960927	1.0746	#N/A	#N/A	#N/A	#N/A	#N/A	0.186832	#N/A	#N/A	#N/A	0.124555	#N/A	#N/A	#N/A	#N/A	#N/A	#N/A	0.340785	#N/A	1.3058	0.868131	1.34862	1.71374	1.11702	2.0403	1.40281	2.03088	#N/A	#N/A	1.02785	1.11495	27	ENSG00000183323	CCDC125	protein_coding	coiled-coil domain containing 125 [Source:HGNC Symbol;Acc:HGNC:28924]
TRAPPC3	#N/A	#N/A	1.63233	0.851547	#N/A	1.66054	1.15805	1.02931	2.11857	#N/A	1.39858	1.13482	0.888709	0.623285	#N/A	0.716432	1.5221	#N/A	#N/A	2.11907	#N/A	1.38292	#N/A	0.996597	#N/A	#N/A	0.941913	#N/A	#N/A	#N/A	1.00367	#N/A	1.61963	#N/A	#N/A	#N/A	0.376304	#N/A	#N/A	#N/A	#N/A	#N/A	#N/A	#N/A	#N/A	#N/A	#N/A	#N/A	#N/A	#N/A	#N/A	1.32468	#N/A	1.08179	#N/A	1.42021	1.98526	5.4835	1.40139	#N/A	#N/A	0.816476	1.39562	27	ENSG00000054116	TRAPPC3	protein_coding	trafficking protein particle complex subunit 3 [Source:HGNC Symbol;Acc:HGNC:19942]
#230623	#N/A	#N/A	1.53867	1.11376	2.78417	2.0788	1.06346	0.698976	2.0508	#N/A	0.961725	#N/A	0.664248	1.15427	1.44405	0.910206	1.23309	#N/A	1.03887	#N/A	#N/A	4.1061	#N/A	#N/A	#N/A	#N/A	#N/A	#N/A	#N/A	#N/A	0.692148	3.1189	0.890967	#N/A	#N/A	#N/A	#N/A	#N/A	#N/A	#N/A	#N/A	#N/A	#N/A	#N/A	#N/A	#N/A	#N/A	#N/A	#N/A	#N/A	#N/A	0.634061	1.20565	1.20092	1.48697	0.866184	1.38738	1.86511	1.17439	#N/A	#N/A	#N/A	1.73562	27	ENSG00000230623		lncRNA	novel transcript, antisense to ZNF281
C3orf20	#N/A	#N/A	2.3377	1.13066	3.0943	#N/A	#N/A	1.09924	1.84539	#N/A	#N/A	#N/A	#N/A	2.60034	2.19511	4.95959	1.78786	3.57614	1.76715	#N/A	#N/A	#N/A	#N/A	1.078	1.47102	#N/A	1.16033	#N/A	#N/A	#N/A	1.98657	1.14081	#N/A	#N/A	#N/A	#N/A	#N/A	#N/A	0.464578	#N/A	#N/A	#N/A	0.308329	#N/A	#N/A	#N/A	#N/A	#N/A	#N/A	0.648856	#N/A	3.31405	2.30639	#N/A	2.22671	1.60541	0.755347	2.03381	#N/A	#N/A	#N/A	1.20133	1.11025	27	ENSG00000131379	C3orf20	protein_coding	chromosome 3 open reading frame 20 [Source:HGNC Symbol;Acc:HGNC:25320]
ACAA1	#N/A	#N/A	1.88383	1.76563	1.13866	1.57236	2.1566	0.890916	2.96047	#N/A	1.7131	1.74527	1.2352	#N/A	#N/A	0.793557	#N/A	#N/A	#N/A	2.27458	#N/A	#N/A	#N/A	0.747952	#N/A	#N/A	#N/A	#N/A	#N/A	#N/A	#N/A	0.967371	#N/A	#N/A	#N/A	#N/A	0.598987	#N/A	#N/A	#N/A	#N/A	#N/A	0.196414	0.549677	#N/A	#N/A	#N/A	#N/A	#N/A	#N/A	0.218041	1.3809	1.32286	1.1306	0.966637	0.968076	3.82388	3.68605	1.90933	2.73121	#N/A	#N/A	#N/A	27	ENSG00000060971	ACAA1	protein_coding	acetyl-CoA acyltransferase 1 [Source:HGNC Symbol;Acc:HGNC:82]
LUC7L	#N/A	#N/A	0.458024	#N/A	0.704438	1.10172	0.550366	0.253697	0.823391	#N/A	0.828468	#N/A	0.344063	0.227093	0.232842	#N/A	#N/A	#N/A	#N/A	0.656824	#N/A	0.642301	#N/A	1.04902	#N/A	#N/A	0.712	0.631314	0.539696	#N/A	0.229469	#N/A	#N/A	#N/A	#N/A	#N/A	#N/A	#N/A	#N/A	#N/A	#N/A	#N/A	#N/A	#N/A	#N/A	#N/A	#N/A	#N/A	1.53593	#N/A	#N/A	0.46335	#N/A	0.3902	0.736282	#N/A	1.4457	0.834014	0.565844	0.740442	#N/A	0.93123	1.1652	27	ENSG00000007392	LUC7L	protein_coding	LUC7 like [Source:HGNC Symbol;Acc:HGNC:6723]
UBA3	#N/A	#N/A	0.590244	0.906961	0.466274	1.00151	1.1875	#N/A	2.08424	#N/A	1.72887	#N/A	0.731488	0.630212	0.355858	0.441688	0.644952	0.756413	#N/A	1.9728	#N/A	1.4483	#N/A	1.91343	0.782406	#N/A	0.650886	#N/A	#N/A	#N/A	0.354225	#N/A	#N/A	#N/A	#N/A	#N/A	#N/A	#N/A	#N/A	#N/A	#N/A	#N/A	#N/A	#N/A	#N/A	#N/A	#N/A	#N/A	#N/A	#N/A	#N/A	0.687417	0.471002	0.734653	#N/A	1.04179	1.60095	1.51648	1.39625	1.08822	#N/A	#N/A	#N/A	27	ENSG00000144744	UBA3	protein_coding	ubiquitin like modifier activating enzyme 3 [Source:HGNC Symbol;Acc:HGNC:12470]
#250764	#N/A	#N/A	1.15624	0.582146	#N/A	1.02719	1.81028	#N/A	2.24465	#N/A	1.27426	#N/A	1.06143	0.486571	#N/A	#N/A	1.4337	0.703553	#N/A	0.950282	#N/A	#N/A	#N/A	1.60786	0.946756	#N/A	0.879159	1.03122	0.770763	#N/A	0.854865	#N/A	1.15727	#N/A	#N/A	#N/A	#N/A	#N/A	#N/A	#N/A	#N/A	#N/A	#N/A	#N/A	#N/A	#N/A	#N/A	#N/A	#N/A	#N/A	#N/A	0.621014	#N/A	0.906071	1.66149	#N/A	2.06971	1.64257	1.11707	1.48228	#N/A	1.29715	1.51928	27	ENSG00000250764		lncRNA	novel transcript
UTP4#141076	#N/A	#N/A	1.04608	1.07278	#N/A	2.20023	1.66866	#N/A	2.00111	0.522449	1.23916	#N/A	#N/A	0.648132	0.653434	#N/A	0.635319	0.528679	#N/A	1.85795	#N/A	1.37894	#N/A	4.64046	1.06293	#N/A	0.903284	#N/A	1.51128	#N/A	#N/A	#N/A	0.56943	#N/A	#N/A	#N/A	#N/A	#N/A	#N/A	#N/A	#N/A	#N/A	#N/A	#N/A	#N/A	#N/A	#N/A	#N/A	#N/A	#N/A	#N/A	0.728698	1.02141	#N/A	0.984853	2.30689	3.86741	1.68653	1.17209	2.93088	#N/A	0.719154	#N/A	27	ENSG00000141076	UTP4	protein_coding	UTP4 small subunit processome component [Source:HGNC Symbol;Acc:HGNC:1983]
SGTA	#N/A	#N/A	1.14086	#N/A	1.50842	1.10541	2.64484	#N/A	3.34953	#N/A	2.63272	1.32394	1.85569	2.02814	1.91232	2.45968	1.27149	1.38926	1.0268	2.14697	#N/A	1.39118	#N/A	3.05812	1.36915	#N/A	#N/A	1.19167	#N/A	#N/A	#N/A	#N/A	#N/A	#N/A	#N/A	#N/A	0.449008	#N/A	#N/A	#N/A	#N/A	#N/A	#N/A	#N/A	#N/A	#N/A	#N/A	#N/A	#N/A	#N/A	#N/A	2.5288	1.37718	#N/A	2.76888	2.20763	2.32109	2.12623	#N/A	1.52882	#N/A	#N/A	#N/A	27	ENSG00000104969	SGTA	protein_coding	small glutamine rich tetratricopeptide repeat co-chaperone alpha [Source:HGNC Symbol;Acc:HGNC:10819]
NCSTN	#N/A	#N/A	1.5333	1.83615	#N/A	#N/A	1.51609	#N/A	2.03466	0.438555	2.42776	1.3845	0.965962	0.870824	1.06188	0.837491	0.984267	0.9871	#N/A	1.90941	1.73958	1.87429	#N/A	1.83501	#N/A	#N/A	#N/A	#N/A	#N/A	#N/A	#N/A	1.63436	#N/A	#N/A	#N/A	#N/A	#N/A	#N/A	#N/A	#N/A	#N/A	#N/A	#N/A	#N/A	#N/A	#N/A	0.206641	#N/A	#N/A	#N/A	#N/A	1.39657	1.24482	1.28382	1.59985	3.0436	1.29267	1.24161	#N/A	#N/A	#N/A	1.4129	#N/A	27	ENSG00000162736	NCSTN	protein_coding	nicastrin [Source:HGNC Symbol;Acc:HGNC:17091]
MTHFD2L	#N/A	#N/A	0.386567	#N/A	#N/A	0.875946	#N/A	#N/A	1.17162	#N/A	#N/A	#N/A	#N/A	0.518116	0.499729	#N/A	0.657428	0.700029	#N/A	1.4525	#N/A	1.19306	#N/A	#N/A	#N/A	1.2211	#N/A	#N/A	#N/A	#N/A	#N/A	#N/A	#N/A	#N/A	#N/A	#N/A	0.594561	#N/A	0.455976	#N/A	#N/A	#N/A	0.405417	0.439047	0.568929	#N/A	0.416339	0.394259	#N/A	0.476928	#N/A	0.542125	0.620789	0.954425	0.76879	0.866432	3.39117	0.982229	#N/A	1.61215	#N/A	1.5716	#N/A	27	ENSG00000163738	MTHFD2L	protein_coding	methylenetetrahydrofolate dehydrogenase (NADP+ dependent) 2 like [Source:HGNC Symbol;Acc:HGNC:31865]
BRWD1	#N/A	#N/A	0.133502	0.24862	#N/A	0.662037	0.580433	#N/A	0.926655	#N/A	1.00917	#N/A	#N/A	0.278801	0.247958	0.37371	#N/A	0.450277	0.56981	1.47	#N/A	#N/A	#N/A	1.14022	#N/A	#N/A	0.559324	0.769274	0.321722	#N/A	0.195792	#N/A	#N/A	#N/A	#N/A	#N/A	#N/A	#N/A	#N/A	#N/A	#N/A	#N/A	#N/A	#N/A	#N/A	#N/A	#N/A	#N/A	0.410038	#N/A	0.0891977	0.289801	0.207628	0.464925	0.371558	0.889817	1.7081	0.973566	#N/A	1.11845	#N/A	#N/A	#N/A	27	ENSG00000185658	BRWD1	protein_coding	bromodomain and WD repeat domain containing 1 [Source:HGNC Symbol;Acc:HGNC:12760]
AFF1	#N/A	#N/A	0.253708	#N/A	#N/A	0.587936	0.419048	#N/A	0.980433	#N/A	1.66276	#N/A	0.331152	0.638053	0.40494	0.442527	#N/A	0.668745	1.01244	1.93693	#N/A	1.29271	#N/A	1.97675	#N/A	#N/A	#N/A	#N/A	#N/A	#N/A	0.906487	1.02269	0.692802	#N/A	#N/A	#N/A	#N/A	#N/A	#N/A	#N/A	#N/A	#N/A	#N/A	#N/A	#N/A	#N/A	#N/A	#N/A	#N/A	#N/A	#N/A	0.672459	0.879149	0.668381	1.55923	1.57115	2.42002	1.86164	0.769268	1.00488	#N/A	#N/A	1.09958	27	ENSG00000172493	AFF1	protein_coding	AF4/FMR2 family member 1 [Source:HGNC Symbol;Acc:HGNC:7135]
PNPT1	#N/A	#N/A	0.618253	#N/A	#N/A	1.05783	#N/A	#N/A	1.79668	#N/A	1.43431	#N/A	0.570174	0.563263	#N/A	0.477859	0.450141	0.467011	#N/A	1.25061	0.767483	0.610765	#N/A	1.19451	#N/A	#N/A	#N/A	0.771827	0.9983	3.7401	0.287123	#N/A	#N/A	#N/A	#N/A	#N/A	#N/A	#N/A	#N/A	#N/A	#N/A	#N/A	#N/A	#N/A	#N/A	#N/A	#N/A	#N/A	0.830164	#N/A	#N/A	1.07761	0.655248	0.596411	1.25635	2.42955	2.10244	2.84766	0.974719	#N/A	#N/A	#N/A	0.794947	27	ENSG00000138035	PNPT1	protein_coding	polyribonucleotide nucleotidyltransferase 1 [Source:HGNC Symbol;Acc:HGNC:23166]
