## Supplemental Data Files for "Single-Nucleus to Whole Body Phenotyping Reveals Neuromuscular Impairment and Preserved Exercise Adaptations in Long-Term Pediatric HSCT Survivors >10 years after treatment": Supplemental Data 8 - Muscle_Markers_sub.xlsx (part 241 of 334)

### Sheet: MyoI_s1 (continued)
geneID	Adipocyte	Bcell	Endo_s1	Endo_s3	Endo_s4	Endo_s5	Endo_s6	EndoAct	EndoCyto	EndoEmbMTJ	EndoMyo_s1	EndoMyo_s2	EndoSmooth	Fib_s1	Fib_s2	Fib_s3	Fib_s4	Fib_s5	Fib_s6	Fib_s8	Fib_s9	FibCyto	FibMyo_s1	FibMyo_s2	FibSmoothMuSC	ImmunoMyo	Macrophage_s1	Macrophage_s2	Macrophage_s3	Mast	MuSC_s1	MuSC_s2	MuSCCyto	MuSCMyo	Myo_s1	Myo_s2	Myo_s3	Myo_s4	MyoCyto_s1	MyoCyto_s2	MyoI_s1	MyoI_s2	MyoII_s1	MyoII_s2	MyoII_s3	MyoII_s4	MyoII_s5	MyoII_s6	MyoIINMJ	MyoIIX	MyoMTJ	Smooth_s1	Smooth_s2	Smooth_s3	Smooth_s4	Smooth_s5	Smooth_s6	SmoothCyto	SmoothEndo	SmoothFib	SmoothMyoAdipo	Tcell	TNKcell	Num_diff	ensembl_gene_id	hgnc_symbol	gene_biotype	description
LINC02576	#N/A	#N/A	1.48187	0.759504	2.0328	1.757	1.08164	#N/A	2.03917	#N/A	#N/A	#N/A	0.834359	1.19565	0.956227	1.59545	1.70252	1.79437	#N/A	1.78408	#N/A	3.18679	#N/A	#N/A	1.11566	#N/A	#N/A	#N/A	#N/A	#N/A	1.12386	#N/A	1.4838	#N/A	#N/A	#N/A	#N/A	#N/A	#N/A	#N/A	#N/A	#N/A	#N/A	#N/A	#N/A	#N/A	#N/A	#N/A	#N/A	#N/A	#N/A	2.2741	4.09316	1.19928	2.24624	1.24678	1.70008	2.29008	1.85664	1.07128	#N/A	1.16705	#N/A	27	ENSG00000232613	LINC02576	lncRNA	long intergenic non-protein coding RNA 2576 [Source:HGNC Symbol;Acc:HGNC:53748]
TMEM41A	#N/A	#N/A	0.928037	#N/A	#N/A	0.801004	#N/A	#N/A	1.54753	0.441553	1.44289	1.6687	#N/A	1.35916	0.71154	1.14521	#N/A	0.931325	1.40444	#N/A	1.41321	1.55218	#N/A	#N/A	#N/A	#N/A	0.827921	#N/A	#N/A	#N/A	0.975041	1.24291	0.870164	#N/A	#N/A	#N/A	#N/A	#N/A	#N/A	#N/A	#N/A	#N/A	#N/A	#N/A	#N/A	#N/A	0.26789	#N/A	#N/A	#N/A	#N/A	1.75061	0.831451	0.873133	1.90601	1.23496	2.62513	3.13963	1.98489	#N/A	#N/A	2.90765	#N/A	27	ENSG00000163900	TMEM41A	protein_coding	transmembrane protein 41A [Source:HGNC Symbol;Acc:HGNC:30544]
ZNF787	#N/A	#N/A	0.90301	0.562852	#N/A	#N/A	#N/A	#N/A	1.29706	#N/A	2.50257	#N/A	1.59792	1.85497	1.46087	1.40523	1.42675	1.47087	4.65527	3.43357	1.05315	1.16025	#N/A	1.98038	0.841828	#N/A	#N/A	#N/A	#N/A	#N/A	0.814603	#N/A	#N/A	1.31778	#N/A	#N/A	0.496246	#N/A	#N/A	#N/A	#N/A	#N/A	#N/A	#N/A	#N/A	#N/A	#N/A	#N/A	#N/A	#N/A	#N/A	1.69097	1.02141	2.30558	1.24961	1.41271	1.94713	3.63857	1.6635	#N/A	#N/A	#N/A	#N/A	27	ENSG00000142409	ZNF787	protein_coding	zinc finger protein 787 [Source:HGNC Symbol;Acc:HGNC:26998]
YTHDF2	#N/A	#N/A	0.466467	#N/A	#N/A	0.846727	#N/A	#N/A	1.31664	#N/A	1.46003	#N/A	0.519095	0.884391	0.72476	0.690441	0.921472	0.943231	1.02421	2.10866	0.655543	2.29749	#N/A	#N/A	0.791885	#N/A	#N/A	#N/A	#N/A	#N/A	0.957602	0.61467	0.551111	#N/A	#N/A	#N/A	#N/A	#N/A	#N/A	#N/A	#N/A	#N/A	#N/A	#N/A	#N/A	#N/A	#N/A	#N/A	#N/A	#N/A	#N/A	0.842304	0.441324	0.873917	1.2008	1.36101	3.80408	2.36639	#N/A	1.86554	0.503385	#N/A	#N/A	27	ENSG00000198492	YTHDF2	protein_coding	YTH N6-methyladenosine RNA binding protein 2 [Source:HGNC Symbol;Acc:HGNC:31675]
PXN-AS1	#N/A	#N/A	0.587094	#N/A	#N/A	1.08353	0.876592	#N/A	1.19763	#N/A	3.95231	#N/A	1.04583	0.800891	#N/A	0.642983	0.704988	0.998728	1.14341	1.86334	#N/A	1.82638	#N/A	1.4479	1.4044	#N/A	1.09675	1.13644	1.90658	#N/A	0.854951	#N/A	#N/A	#N/A	#N/A	#N/A	#N/A	#N/A	#N/A	#N/A	#N/A	#N/A	#N/A	#N/A	#N/A	#N/A	#N/A	#N/A	#N/A	#N/A	#N/A	1.32566	1.19078	2.68099	#N/A	1.89086	3.24383	1.35279	2.35504	#N/A	#N/A	0.937571	#N/A	27	ENSG00000255857	PXN-AS1	lncRNA	PXN antisense RNA 1 [Source:HGNC Symbol;Acc:HGNC:44123]
LPGAT1	#N/A	#N/A	#N/A	#N/A	#N/A	#N/A	#N/A	#N/A	0.686668	#N/A	0.499785	#N/A	#N/A	0.651919	0.813294	0.605737	#N/A	0.805211	0.830332	1.54259	0.699207	0.549475	0.351082	1.33855	0.567007	#N/A	0.499617	#N/A	#N/A	1.07494	#N/A	0.677372	#N/A	#N/A	0.122133	#N/A	#N/A	#N/A	#N/A	#N/A	#N/A	#N/A	0.228312	#N/A	#N/A	#N/A	0.257987	#N/A	0.784705	0.257494	#N/A	0.36434	0.461536	0.449273	#N/A	0.707816	2.23457	0.933909	#N/A	#N/A	#N/A	#N/A	#N/A	27	ENSG00000123684	LPGAT1	protein_coding	lysophosphatidylglycerol acyltransferase 1 [Source:HGNC Symbol;Acc:HGNC:28985]
FGF11#161958	#N/A	#N/A	2.90412	2.37947	2.75318	2.17476	#N/A	#N/A	1.43318	#N/A	0.88727	#N/A	2.24914	0.678128	2.05187	0.948306	1.67823	#N/A	#N/A	#N/A	#N/A	#N/A	#N/A	0.953579	#N/A	#N/A	2.1778	#N/A	#N/A	#N/A	#N/A	#N/A	#N/A	#N/A	0.886908	#N/A	0.812769	#N/A	0.58004	0.550865	#N/A	#N/A	0.865016	0.923382	#N/A	#N/A	0.561298	#N/A	#N/A	1.09428	#N/A	1.78566	1.39477	#N/A	#N/A	1.46276	#N/A	1.63284	#N/A	#N/A	#N/A	1.98751	1.13392	27	ENSG00000161958	FGF11	protein_coding	fibroblast growth factor 11 [Source:HGNC Symbol;Acc:HGNC:3667]
MRM3	#N/A	#N/A	1.59668	#N/A	1.10465	#N/A	#N/A	#N/A	1.58216	#N/A	#N/A	#N/A	1.045	1.37084	1.25595	0.823234	2.49679	1.01505	1.50743	1.31113	#N/A	#N/A	#N/A	1.92172	1.20298	#N/A	1.76427	2.02746	#N/A	#N/A	1.3903	1.64302	1.22644	#N/A	#N/A	#N/A	0.625737	#N/A	0.487108	#N/A	#N/A	#N/A	0.343818	#N/A	#N/A	#N/A	#N/A	#N/A	#N/A	#N/A	#N/A	2.57423	1.11364	#N/A	1.81359	#N/A	1.27994	2.9097	#N/A	#N/A	#N/A	#N/A	2.09588	27	ENSG00000171861	MRM3	protein_coding	mitochondrial rRNA methyltransferase 3 [Source:HGNC Symbol;Acc:HGNC:18485]
WBP2NL	#N/A	#N/A	1.23286	0.79628	1.66641	1.87124	1.33411	#N/A	1.214	#N/A	0.996869	#N/A	0.804189	0.935577	1.35474	1.1172	0.876306	1.48403	#N/A	3.98085	#N/A	0.981454	#N/A	#N/A	#N/A	#N/A	#N/A	#N/A	#N/A	#N/A	0.82351	#N/A	1.05831	#N/A	#N/A	#N/A	#N/A	#N/A	#N/A	#N/A	#N/A	#N/A	#N/A	#N/A	#N/A	#N/A	#N/A	#N/A	#N/A	#N/A	#N/A	0.907353	0.850135	1.52195	0.784765	1.02162	4.04989	1.63261	1.08029	#N/A	0.714082	0.662628	#N/A	27	ENSG00000183066	WBP2NL	protein_coding	WBP2 N-terminal like [Source:HGNC Symbol;Acc:HGNC:28389]
FSIP2-AS1	#N/A	#N/A	1.67547	0.91828	1.38154	1.49769	#N/A	#N/A	1.06508	#N/A	2.02021	#N/A	1.29438	#N/A	#N/A	#N/A	#N/A	#N/A	#N/A	#N/A	#N/A	#N/A	#N/A	#N/A	#N/A	#N/A	3.49898	3.41669	4.06694	#N/A	#N/A	#N/A	#N/A	#N/A	#N/A	#N/A	#N/A	#N/A	0.477343	#N/A	#N/A	#N/A	0.480173	0.405348	0.501682	#N/A	0.236279	0.314701	0.800472	0.767668	#N/A	0.764855	0.649326	1.35798	0.909883	1.30584	1.59399	2.02839	#N/A	#N/A	#N/A	2.79636	3.05763	27	ENSG00000231646	FSIP2-AS1	lncRNA	FSIP2 antisense RNA 1 [Source:HGNC Symbol;Acc:HGNC:40978]
ZCCHC10	#N/A	#N/A	0.406211	#N/A	0.858022	#N/A	0.734368	#N/A	0.82712	#N/A	2.13941	#N/A	#N/A	0.553799	#N/A	0.762741	#N/A	#N/A	0.869335	1.96329	1.57411	1.00911	#N/A	0.645754	0.856293	#N/A	#N/A	#N/A	#N/A	#N/A	0.508173	#N/A	0.679152	#N/A	#N/A	#N/A	0.327931	#N/A	#N/A	#N/A	#N/A	#N/A	0.227788	#N/A	#N/A	#N/A	0.291248	0.228171	#N/A	0.330442	#N/A	0.58172	#N/A	#N/A	1.22835	1.2903	1.3741	2.56518	0.782223	1.57179	#N/A	#N/A	#N/A	27	ENSG00000155329	ZCCHC10	protein_coding	zinc finger CCHC-type containing 10 [Source:HGNC Symbol;Acc:HGNC:25954]
#287692	#N/A	#N/A	1.98055	2.62845	1.40042	1.06572	#N/A	#N/A	#N/A	2.19946	#N/A	#N/A	2.39708	4.10387	2.29476	3.60909	1.12647	2.0375	#N/A	#N/A	#N/A	#N/A	1.76899	#N/A	#N/A	#N/A	1.92102	#N/A	1.01974	#N/A	4.99947	#N/A	1.70913	#N/A	#N/A	#N/A	#N/A	#N/A	1.84185	#N/A	#N/A	#N/A	1.80715	1.15152	#N/A	#N/A	1.10831	0.698623	#N/A	2.19326	1.29663	4.08763	3.19167	#N/A	#N/A	#N/A	#N/A	0.832584	#N/A	#N/A	1.19038	#N/A	#N/A	27	ENSG00000287692		lncRNA	novel transcript
CASC9	#N/A	#N/A	3.05899	2.14766	#N/A	#N/A	#N/A	#N/A	#N/A	#N/A	0.576002	#N/A	1.548	2.53088	2.1183	2.54364	1.51161	1.33424	0.961853	#N/A	#N/A	0.839344	1.26667	0.570918	0.90567	#N/A	2.68141	1.16364	1.35563	#N/A	#N/A	#N/A	#N/A	#N/A	#N/A	#N/A	#N/A	#N/A	#N/A	#N/A	#N/A	#N/A	0.555499	#N/A	#N/A	#N/A	#N/A	#N/A	#N/A	#N/A	1.09074	2.87579	3.83013	1.23263	1.19985	0.800132	#N/A	1.06458	1.00929	#N/A	#N/A	0.951688	#N/A	27	ENSG00000249395	CASC9	lncRNA	cancer susceptibility 9 [Source:HGNC Symbol;Acc:HGNC:48906]
RUNDC3B	#N/A	#N/A	1.24695	#N/A	#N/A	1.33546	#N/A	#N/A	#N/A	#N/A	#N/A	#N/A	#N/A	2.062	1.52745	1.93527	1.19769	2.06782	#N/A	2.41767	1.85831	1.74979	#N/A	3.23505	2.26723	#N/A	3.22433	1.11508	1.78564	#N/A	1.67058	#N/A	1.85969	#N/A	#N/A	#N/A	#N/A	#N/A	#N/A	#N/A	#N/A	#N/A	#N/A	#N/A	#N/A	#N/A	#N/A	#N/A	#N/A	#N/A	#N/A	3.41205	2.12288	1.75254	1.66331	2.32614	1.20451	1.66823	3.92704	#N/A	#N/A	2.05669	1.82194	27	ENSG00000105784	RUNDC3B	protein_coding	RUN domain containing 3B [Source:HGNC Symbol;Acc:HGNC:30286]
PXN	1.66271	1.94534	#N/A	#N/A	#N/A	#N/A	#N/A	#N/A	#N/A	#N/A	#N/A	#N/A	#N/A	0.82725	#N/A	#N/A	#N/A	0.785878	1.09547	2.85406	#N/A	1.25655	#N/A	1.10338	#N/A	#N/A	1.28276	1.5778	1.08941	#N/A	1.50763	1.05265	1.20594	1.09644	#N/A	#N/A	#N/A	#N/A	#N/A	#N/A	#N/A	0.266558	#N/A	#N/A	#N/A	#N/A	#N/A	#N/A	#N/A	#N/A	#N/A	2.23632	1.64257	1.39917	2.68921	2.07204	6.23105	2.94459	0.91052	1.3633	0.457168	#N/A	#N/A	26	ENSG00000089159	PXN	protein_coding	paxillin [Source:HGNC Symbol;Acc:HGNC:9718]
JARID2	1.15491	#N/A	#N/A	#N/A	#N/A	#N/A	#N/A	#N/A	#N/A	#N/A	#N/A	#N/A	#N/A	1.13216	1.07768	1.14223	1.14327	1.13569	1.1086	2.61855	1.56559	1.61054	0.542353	2.1215	0.501963	#N/A	#N/A	#N/A	#N/A	#N/A	1.08395	0.895565	0.960706	0.431449	#N/A	#N/A	#N/A	#N/A	#N/A	#N/A	#N/A	#N/A	#N/A	#N/A	#N/A	#N/A	#N/A	#N/A	0.596992	#N/A	0.12221	0.210199	0.349648	0.702534	0.846727	#N/A	2.69664	0.921371	#N/A	#N/A	#N/A	0.417312	#N/A	26	ENSG00000008083	JARID2	protein_coding	jumonji and AT-rich interaction domain containing 2 [Source:HGNC Symbol;Acc:HGNC:6196]
NFATC2	2.43935	#N/A	#N/A	#N/A	#N/A	#N/A	#N/A	#N/A	#N/A	#N/A	#N/A	#N/A	#N/A	3.2995	2.58714	2.0532	1.12727	2.81011	2.48947	5.05429	2.82113	1.956	#N/A	5.21742	0.932959	#N/A	#N/A	#N/A	#N/A	#N/A	1.73459	2.15411	1.65783	1.02721	#N/A	#N/A	#N/A	#N/A	#N/A	#N/A	#N/A	0.644397	#N/A	#N/A	#N/A	#N/A	#N/A	#N/A	#N/A	#N/A	0.211962	3.44992	1.83323	1.08096	2.72865	3.34234	3.09743	3.54062	#N/A	2.18307	#N/A	#N/A	#N/A	26	ENSG00000101096	NFATC2	protein_coding	nuclear factor of activated T cells 2 [Source:HGNC Symbol;Acc:HGNC:7776]
#257060	1.73218	4.48642	4.59118	2.35607	3.1722	4.76031	3.50656	2.38588	4.05038	#N/A	2.74757	#N/A	2.10598	#N/A	0.417893	#N/A	#N/A	#N/A	#N/A	#N/A	#N/A	#N/A	#N/A	#N/A	#N/A	#N/A	3.66	2.9542	2.80662	1.88435	#N/A	#N/A	#N/A	#N/A	#N/A	#N/A	#N/A	#N/A	#N/A	#N/A	#N/A	#N/A	#N/A	#N/A	#N/A	#N/A	#N/A	#N/A	#N/A	#N/A	#N/A	1.17868	1.62483	1.76517	1.50476	2.1973	3.01267	2.35414	#N/A	2.91727	#N/A	2.66511	2.03137	26	ENSG00000257060		lncRNA	novel transcript
COL21A1	1.8787	3.11918	2.76042	#N/A	3.54714	2.98742	1.71661	1.20911	1.7066	#N/A	#N/A	#N/A	#N/A	0.895718	1.12347	#N/A	#N/A	#N/A	#N/A	#N/A	0.952141	#N/A	#N/A	#N/A	#N/A	#N/A	2.64621	2.29368	3.32024	#N/A	0.653392	#N/A	#N/A	#N/A	#N/A	#N/A	#N/A	0.432892	1.9423	0.489863	#N/A	#N/A	3.22263	0.882011	2.31824	#N/A	2.3719	0.807619	#N/A	3.14047	#N/A	#N/A	#N/A	#N/A	#N/A	#N/A	#N/A	#N/A	#N/A	#N/A	#N/A	3.41994	2.56898	26	ENSG00000124749	COL21A1	protein_coding	collagen type XXI alpha 1 chain [Source:HGNC Symbol;Acc:HGNC:17025]
DGKG	1.60685	#N/A	3.10516	1.63833	4.75153	3.70629	1.295	1.95359	1.84715	#N/A	#N/A	#N/A	#N/A	3.94161	2.9711	3.1377	#N/A	3.53362	2.46475	4.2769	4.94723	#N/A	0.889502	1.77647	#N/A	#N/A	#N/A	#N/A	#N/A	#N/A	0.942261	#N/A	#N/A	#N/A	#N/A	#N/A	#N/A	#N/A	0.464809	#N/A	#N/A	#N/A	0.543164	#N/A	#N/A	#N/A	#N/A	#N/A	#N/A	0.767992	#N/A	1.76798	#N/A	#N/A	1.67597	#N/A	#N/A	#N/A	#N/A	1.30423	#N/A	2.95111	1.47316	26	ENSG00000058866	DGKG	protein_coding	diacylglycerol kinase gamma [Source:HGNC Symbol;Acc:HGNC:2853]
EML1	1.11559	2.46512	#N/A	#N/A	#N/A	#N/A	#N/A	#N/A	#N/A	#N/A	#N/A	#N/A	#N/A	1.31273	0.871522	0.801285	0.74436	1.11683	1.05445	2.83888	#N/A	2.22566	#N/A	1.49426	#N/A	#N/A	3.23323	3.20173	3.50274	#N/A	0.625754	#N/A	0.474344	#N/A	#N/A	#N/A	#N/A	#N/A	#N/A	#N/A	#N/A	#N/A	#N/A	#N/A	#N/A	#N/A	#N/A	#N/A	#N/A	#N/A	#N/A	2.54913	1.16477	1.63261	2.54386	1.87397	2.56343	2.26903	#N/A	1.45785	#N/A	4.11997	2.20358	26	ENSG00000066629	EML1	protein_coding	EMAP like 1 [Source:HGNC Symbol;Acc:HGNC:3330]
YOD1	2.43006	#N/A	1.77746	1.16561	2.20281	1.26458	#N/A	#N/A	1.21398	0.938024	1.60683	#N/A	#N/A	1.34652	0.754319	0.825822	#N/A	#N/A	2.43287	1.26184	#N/A	#N/A	#N/A	1.59719	#N/A	#N/A	#N/A	#N/A	#N/A	#N/A	1.28068	#N/A	#N/A	#N/A	#N/A	#N/A	0.502605	#N/A	1.40968	#N/A	#N/A	#N/A	0.8579	#N/A	#N/A	#N/A	0.57134	#N/A	#N/A	1.0001	#N/A	1.13151	1.27439	#N/A	#N/A	#N/A	1.01616	1.84906	1.31442	#N/A	#N/A	#N/A	1.51506	26	ENSG00000180667	YOD1	protein_coding	YOD1 deubiquitinase [Source:HGNC Symbol;Acc:HGNC:25035]
VPS26C	1.05568	#N/A	#N/A	#N/A	#N/A	#N/A	#N/A	#N/A	0.672154	#N/A	1.0961	0.696445	#N/A	0.367448	0.460369	0.652703	0.747659	0.409048	0.818418	2.00096	#N/A	#N/A	#N/A	1.32177	#N/A	#N/A	#N/A	#N/A	#N/A	#N/A	0.321946	#N/A	#N/A	0.706251	#N/A	#N/A	#N/A	#N/A	0.118214	#N/A	#N/A	#N/A	0.181698	#N/A	#N/A	#N/A	0.12334	#N/A	0.961646	0.2872	#N/A	0.509566	0.409787	0.981535	0.758194	0.796181	1.8092	1.16623	#N/A	#N/A	#N/A	#N/A	#N/A	26	ENSG00000157538	VPS26C	protein_coding	VPS26 endosomal protein sorting factor C [Source:HGNC Symbol;Acc:HGNC:3044]
LMTK2	1.72894	#N/A	#N/A	#N/A	#N/A	#N/A	0.611456	#N/A	0.691485	#N/A	0.75832	#N/A	0.396224	0.811682	0.762392	0.707433	0.482952	0.702719	#N/A	1.71532	0.810251	0.89696	#N/A	1.03772	#N/A	#N/A	1.64782	1.81107	1.88906	#N/A	0.280003	#N/A	0.570864	#N/A	#N/A	#N/A	#N/A	#N/A	#N/A	#N/A	#N/A	#N/A	#N/A	#N/A	#N/A	#N/A	#N/A	#N/A	#N/A	#N/A	#N/A	0.512968	0.435595	#N/A	0.577902	1.13321	1.77865	1.13876	#N/A	1.26365	#N/A	#N/A	#N/A	26	ENSG00000164715	LMTK2	protein_coding	lemur tyrosine kinase 2 [Source:HGNC Symbol;Acc:HGNC:17880]
TMEM47	1.71821	1.89741	#N/A	#N/A	#N/A	#N/A	#N/A	#N/A	#N/A	#N/A	1.37283	#N/A	#N/A	2.25188	0.903055	1.74536	#N/A	2.63589	1.86926	2.70324	2.07959	1.23461	#N/A	1.8899	#N/A	#N/A	2.55095	1.3988	4.68588	#N/A	#N/A	#N/A	#N/A	#N/A	#N/A	#N/A	1.57862	#N/A	3.01344	0.860235	#N/A	#N/A	2.51654	1.26378	1.99344	#N/A	1.28198	0.885902	#N/A	2.18337	#N/A	#N/A	#N/A	#N/A	#N/A	#N/A	#N/A	#N/A	#N/A	#N/A	#N/A	1.70438	1.9504	26	ENSG00000147027	TMEM47	protein_coding	transmembrane protein 47 [Source:HGNC Symbol;Acc:HGNC:18515]
TCAP	1.11415	0.493447	2.64258	#N/A	2.1669	0.644928	1.48888	1.75469	#N/A	#N/A	#N/A	#N/A	0.966158	#N/A	2.67959	2.05514	1.30987	1.77774	1.58535	0.58802	0.756231	#N/A	#N/A	#N/A	#N/A	#N/A	3.88597	1.23168	3.25356	#N/A	#N/A	#N/A	#N/A	#N/A	#N/A	#N/A	#N/A	#N/A	#N/A	#N/A	#N/A	#N/A	#N/A	#N/A	#N/A	#N/A	#N/A	#N/A	0.882093	#N/A	#N/A	3.57539	1.8308	#N/A	1.45884	#N/A	#N/A	#N/A	1.07142	1.477	#N/A	1.2744	3.2808	26	ENSG00000173991	TCAP	protein_coding	titin-cap [Source:HGNC Symbol;Acc:HGNC:11610]
MTMR1	0.673768	#N/A	1.01643	0.66955	0.957743	1.00877	1.06647	0.923481	2.17124	#N/A	2.37508	#N/A	0.714814	0.346205	#N/A	0.548986	#N/A	#N/A	0.714572	0.656986	#N/A	#N/A	#N/A	1.34869	0.527272	#N/A	0.450493	0.750354	#N/A	#N/A	#N/A	#N/A	#N/A	#N/A	#N/A	#N/A	#N/A	#N/A	#N/A	#N/A	#N/A	#N/A	#N/A	#N/A	#N/A	#N/A	#N/A	#N/A	#N/A	#N/A	#N/A	0.960104	0.567329	0.971841	1.18079	1.37601	1.41073	1.42593	#N/A	1.3977	#N/A	#N/A	#N/A	26	ENSG00000063601	MTMR1	protein_coding	myotubularin related protein 1 [Source:HGNC Symbol;Acc:HGNC:7449]
GLG1	0.487723	#N/A	0.354614	#N/A	0.317562	0.527271	0.66115	0.275491	0.925938	#N/A	1.40623	#N/A	0.315511	0.394112	0.347552	0.309099	#N/A	0.369406	#N/A	1.3009	#N/A	0.651704	#N/A	1.03197	#N/A	#N/A	0.594565	0.356786	#N/A	3.40003	0.29173	#N/A	#N/A	#N/A	#N/A	#N/A	#N/A	#N/A	#N/A	#N/A	#N/A	#N/A	#N/A	#N/A	#N/A	#N/A	#N/A	#N/A	0.522467	#N/A	#N/A	0.256669	#N/A	#N/A	#N/A	0.870543	1.53404	1.00574	#N/A	0.83361	#N/A	#N/A	#N/A	26	ENSG00000090863	GLG1	protein_coding	golgi glycoprotein 1 [Source:HGNC Symbol;Acc:HGNC:4316]
ANKS1B	0.737771	5.77044	5.92712	4.53938	6.17143	5.90397	4.91167	3.54033	3.30427	#N/A	3.74056	#N/A	1.46006	#N/A	0.375384	#N/A	#N/A	#N/A	#N/A	#N/A	#N/A	#N/A	#N/A	#N/A	#N/A	#N/A	3.91342	4.76251	3.90529	3.49701	#N/A	#N/A	#N/A	#N/A	0.911343	#N/A	#N/A	#N/A	#N/A	#N/A	#N/A	#N/A	#N/A	0.440515	#N/A	#N/A	#N/A	#N/A	#N/A	#N/A	#N/A	0.878677	#N/A	#N/A	1.92575	1.05537	1.50071	1.23248	0.684685	#N/A	#N/A	4.84146	5.04772	26	ENSG00000185046	ANKS1B	protein_coding	ankyrin repeat and sterile alpha motif domain containing 1B [Source:HGNC Symbol;Acc:HGNC:24600]
CDCA7	1.67886	#N/A	2.67996	2.35397	2.21006	3.32661	2.61292	3.26827	1.50055	#N/A	#N/A	#N/A	1.26677	3.75832	3.84056	3.05087	1.38981	2.80447	1.27536	#N/A	1.72865	2.21742	#N/A	#N/A	2.13051	#N/A	2.04223	2.94207	#N/A	#N/A	3.03454	#N/A	1.54183	1.47755	#N/A	#N/A	#N/A	#N/A	#N/A	#N/A	#N/A	#N/A	#N/A	#N/A	#N/A	#N/A	#N/A	#N/A	#N/A	#N/A	0.609018	#N/A	#N/A	#N/A	#N/A	#N/A	#N/A	1.34756	1.25938	#N/A	#N/A	#N/A	#N/A	26	ENSG00000144354	CDCA7	protein_coding	cell division cycle associated 7 [Source:HGNC Symbol;Acc:HGNC:14628]
LRP2BP	1.08777	#N/A	0.778268	1.57172	0.914113	1.44361	1.13012	#N/A	#N/A	#N/A	1.91292	#N/A	0.595108	1.11437	1.46056	1.30452	#N/A	1.75056	#N/A	1.89168	1.30757	#N/A	0.597157	1.32295	#N/A	#N/A	1.35307	1.9788	3.43079	#N/A	0.718139	#N/A	#N/A	#N/A	#N/A	#N/A	#N/A	#N/A	#N/A	#N/A	#N/A	#N/A	#N/A	#N/A	#N/A	#N/A	#N/A	#N/A	#N/A	#N/A	#N/A	#N/A	#N/A	0.973606	#N/A	0.685516	1.29501	0.683267	#N/A	1.53517	#N/A	#N/A	1.45234	26	ENSG00000109771	LRP2BP	protein_coding	LRP2 binding protein [Source:HGNC Symbol;Acc:HGNC:25434]
CAMLG	1.59673	1.64234	2.21442	0.772609	1.33049	1.73404	0.949712	#N/A	2.0241	#N/A	1.07751	1.49876	#N/A	1.2605	1.13567	#N/A	#N/A	1.41512	2.13003	2.65153	1.36605	2.06076	#N/A	1.77238	#N/A	#N/A	2.94133	1.30407	#N/A	#N/A	0.931176	#N/A	#N/A	#N/A	#N/A	#N/A	1.02243	#N/A	0.936626	#N/A	#N/A	#N/A	#N/A	#N/A	#N/A	#N/A	#N/A	#N/A	#N/A	0.860633	#N/A	#N/A	#N/A	#N/A	#N/A	1.02925	#N/A	#N/A	#N/A	#N/A	#N/A	1.18019	#N/A	26	ENSG00000164615	CAMLG	protein_coding	calcium modulating ligand [Source:HGNC Symbol;Acc:HGNC:1471]
PVR	0.920585	2.68754	#N/A	#N/A	#N/A	#N/A	#N/A	#N/A	0.868772	#N/A	#N/A	#N/A	0.491672	2.72137	1.48296	1.38777	0.785838	2.71127	1.77167	2.38576	1.7369	1.85833	#N/A	3.07355	#N/A	#N/A	1.19284	0.797304	#N/A	#N/A	#N/A	#N/A	#N/A	#N/A	#N/A	#N/A	#N/A	#N/A	#N/A	#N/A	#N/A	#N/A	#N/A	#N/A	#N/A	#N/A	#N/A	#N/A	1.11242	#N/A	#N/A	2.16613	1.01339	#N/A	5.68453	1.54282	3.80019	2.8571	#N/A	2.86253	#N/A	1.93664	1.72394	26	ENSG00000073008	PVR	protein_coding	PVR cell adhesion molecule [Source:HGNC Symbol;Acc:HGNC:9705]
CSF3	1.60265	#N/A	6.64637	2.54262	2.93533	2.46397	1.57142	1.64187	1.58977	#N/A	0.889597	#N/A	2.50785	2.77957	2.51775	1.88692	2.79645	#N/A	#N/A	#N/A	#N/A	#N/A	1.25563	0.785707	1.54672	#N/A	#N/A	1.92254	1.34226	#N/A	#N/A	#N/A	#N/A	#N/A	#N/A	#N/A	#N/A	#N/A	#N/A	#N/A	#N/A	#N/A	#N/A	#N/A	#N/A	#N/A	#N/A	#N/A	#N/A	#N/A	#N/A	7.003	2.96061	#N/A	1.97989	1.10591	#N/A	1.99367	1.76171	#N/A	#N/A	1.29802	#N/A	26	ENSG00000108342	CSF3	protein_coding	colony stimulating factor 3 [Source:HGNC Symbol;Acc:HGNC:2438]
NUDT2	0.918397	1.54703	0.672641	#N/A	#N/A	0.96948	#N/A	0.898976	1.21411	#N/A	2.8743	#N/A	#N/A	0.651063	0.924404	0.597745	0.855961	0.688265	#N/A	0.929029	0.969718	1.72708	#N/A	1.60498	#N/A	#N/A	0.933287	#N/A	#N/A	#N/A	0.734841	#N/A	#N/A	#N/A	#N/A	#N/A	0.323718	#N/A	#N/A	#N/A	#N/A	#N/A	#N/A	#N/A	#N/A	#N/A	#N/A	#N/A	#N/A	#N/A	#N/A	0.89582	0.657453	#N/A	#N/A	1.29362	1.7117	1.52396	#N/A	#N/A	#N/A	1.09153	2.26887	26	ENSG00000164978	NUDT2	protein_coding	nudix hydrolase 2 [Source:HGNC Symbol;Acc:HGNC:8049]
GLOD4	0.956691	#N/A	0.996739	#N/A	#N/A	#N/A	#N/A	0.647755	1.55334	#N/A	1.47781	1.47278	#N/A	1.38045	0.533483	0.713771	0.886356	1.44168	0.98697	2.15624	0.965565	#N/A	0.825345	1.14762	#N/A	#N/A	0.677576	#N/A	#N/A	#N/A	0.566705	#N/A	#N/A	#N/A	#N/A	#N/A	0.332366	#N/A	0.404275	#N/A	#N/A	#N/A	#N/A	#N/A	#N/A	#N/A	#N/A	#N/A	#N/A	#N/A	#N/A	0.698772	#N/A	#N/A	1.24151	1.45125	1.51173	3.03995	1.73655	#N/A	#N/A	#N/A	#N/A	26	ENSG00000167699	GLOD4	protein_coding	glyoxalase domain containing 4 [Source:HGNC Symbol;Acc:HGNC:14111]
MANBA	0.848721	#N/A	0.627793	0.743591	0.66939	1.36601	1.04	0.611095	1.44454	#N/A	1.07977	#N/A	#N/A	#N/A	#N/A	#N/A	0.670929	#N/A	#N/A	1.17914	#N/A	#N/A	#N/A	#N/A	#N/A	#N/A	#N/A	#N/A	#N/A	#N/A	#N/A	#N/A	#N/A	#N/A	#N/A	#N/A	#N/A	#N/A	0.483295	0.18058	#N/A	#N/A	0.497925	0.300063	#N/A	#N/A	0.393116	0.329498	#N/A	0.735538	#N/A	0.893416	0.470018	0.594443	1.28887	1.7233	2.09786	1.53398	#N/A	1.24456	#N/A	#N/A	#N/A	26	ENSG00000109323	MANBA	protein_coding	mannosidase beta [Source:HGNC Symbol;Acc:HGNC:6831]
LINC00402	0.339277	#N/A	3.1669	0.660797	0.453629	0.443358	#N/A	#N/A	#N/A	1.0422	#N/A	#N/A	0.587184	3.3984	0.764369	0.77379	#N/A	0.545204	#N/A	#N/A	#N/A	#N/A	#N/A	#N/A	#N/A	#N/A	0.571123	0.358638	#N/A	#N/A	1.62604	#N/A	0.510685	#N/A	#N/A	#N/A	#N/A	#N/A	1.08431	#N/A	#N/A	#N/A	2.5201	1.4452	0.138681	#N/A	2.04165	1.66616	#N/A	2.27191	#N/A	3.48683	0.917515	#N/A	0.41021	#N/A	#N/A	0.338846	#N/A	#N/A	#N/A	#N/A	#N/A	26	ENSG00000235532	LINC00402	lncRNA	long intergenic non-protein coding RNA 402 [Source:HGNC Symbol;Acc:HGNC:42732]
#287348	1.32613	#N/A	2.70328	1.95946	1.52139	2.23534	1.77	1.54325	1.78512	2.09544	0.959892	#N/A	2.34671	1.4294	0.855771	1.41293	#N/A	2.03267	#N/A	#N/A	1.06376	#N/A	#N/A	0.915939	#N/A	#N/A	#N/A	#N/A	#N/A	#N/A	#N/A	#N/A	#N/A	1.64344	#N/A	#N/A	0.721003	#N/A	1.43885	#N/A	#N/A	#N/A	1.80809	0.878771	1.86896	#N/A	1.06027	0.621612	#N/A	2.9343	#N/A	#N/A	#N/A	#N/A	#N/A	#N/A	#N/A	#N/A	#N/A	#N/A	#N/A	#N/A	#N/A	26	ENSG00000287348		lncRNA	novel transcript, antisense to SLC4A7
KCNQ4	1.31263	#N/A	3.26742	2.42362	4.04985	3.75657	3.27404	3.02704	2.15948	#N/A	1.14058	#N/A	1.86859	2.5717	1.74833	2.22684	#N/A	1.88697	2.7612	#N/A	#N/A	1.09429	#N/A	1.06243	#N/A	#N/A	2.2932	3.33041	3.40255	#N/A	#N/A	#N/A	#N/A	#N/A	#N/A	#N/A	#N/A	#N/A	#N/A	#N/A	#N/A	#N/A	#N/A	#N/A	#N/A	#N/A	#N/A	#N/A	#N/A	#N/A	#N/A	1.58548	#N/A	#N/A	2.27042	1.74764	#N/A	1.19855	#N/A	#N/A	#N/A	1.83947	1.79565	26	ENSG00000117013	KCNQ4	protein_coding	potassium voltage-gated channel subfamily Q member 4 [Source:HGNC Symbol;Acc:HGNC:6298]
DENND4B	0.78072	#N/A	0.4217	#N/A	#N/A	0.860411	0.78864	#N/A	1.08631	#N/A	1.19541	#N/A	#N/A	0.911108	0.530262	0.880632	1.3367	0.887575	#N/A	2.51941	#N/A	1.58038	#N/A	1.37521	0.97995	#N/A	#N/A	#N/A	#N/A	#N/A	0.893834	#N/A	0.72704	0.785384	#N/A	#N/A	#N/A	#N/A	#N/A	#N/A	#N/A	#N/A	#N/A	#N/A	#N/A	#N/A	#N/A	#N/A	#N/A	#N/A	#N/A	0.953878	0.726326	1.06232	1.21057	1.46256	3.08248	4.00143	#N/A	3.73768	#N/A	#N/A	#N/A	26	ENSG00000198837	DENND4B	protein_coding	DENN domain containing 4B [Source:HGNC Symbol;Acc:HGNC:29044]
EP300-AS1	0.963664	#N/A	1.22047	#N/A	#N/A	1.60749	#N/A	1.31991	#N/A	#N/A	#N/A	#N/A	1.72827	2.38909	2.00009	2.12587	1.77137	1.59919	1.08035	#N/A	#N/A	1.02792	#N/A	0.745875	#N/A	#N/A	1.7234	1.40874	1.51567	#N/A	1.75266	#N/A	#N/A	#N/A	#N/A	#N/A	#N/A	#N/A	#N/A	#N/A	#N/A	#N/A	0.64698	0.844031	#N/A	#N/A	0.933045	#N/A	#N/A	0.916661	0.915672	2.40418	2.33954	#N/A	1.38809	#N/A	#N/A	1.19242	#N/A	#N/A	#N/A	#N/A	#N/A	26	ENSG00000231993	EP300-AS1	lncRNA	EP300 antisense RNA 1 [Source:HGNC Symbol;Acc:HGNC:50504]
LRRC52-AS1	1.10177	#N/A	2.44737	3.55305	2.23313	1.80345	#N/A	3.70785	#N/A	#N/A	#N/A	#N/A	#N/A	2.2379	#N/A	#N/A	1.17387	2.95445	1.12768	#N/A	#N/A	1.2585	#N/A	#N/A	1.13861	#N/A	#N/A	1.45466	1.52308	#N/A	2.73824	#N/A	1.68268	#N/A	#N/A	#N/A	#N/A	#N/A	0.723652	#N/A	#N/A	#N/A	1.40783	1.28228	#N/A	#N/A	#N/A	#N/A	#N/A	0.70975	#N/A	1.88879	1.94965	#N/A	1.55913	1.16508	#N/A	1.59421	#N/A	#N/A	#N/A	1.25232	#N/A	26	ENSG00000237463	LRRC52-AS1	lncRNA	LRRC52 antisense RNA 1 [Source:HGNC Symbol;Acc:HGNC:54044]
#243389	1.1174	1.54448	1.60839	1.65614	1.61931	4.69876	1.871	1.87417	2.43508	#N/A	#N/A	#N/A	#N/A	1.45611	0.97343	1.37234	2.07737	1.89264	#N/A	1.252	#N/A	#N/A	#N/A	#N/A	2.07148	#N/A	1.6912	#N/A	#N/A	#N/A	0.71562	#N/A	#N/A	#N/A	#N/A	#N/A	#N/A	#N/A	#N/A	#N/A	#N/A	#N/A	#N/A	#N/A	#N/A	#N/A	#N/A	#N/A	#N/A	#N/A	#N/A	1.55513	1.23746	#N/A	2.06879	1.37888	1.1619	1.1357	#N/A	1.63239	#N/A	2.08254	#N/A	26	ENSG00000243389		lncRNA	novel transcript
PFDN2	0.974034	#N/A	1.94365	#N/A	1.31846	1.1958	#N/A	#N/A	2.07607	#N/A	1.1544	#N/A	1.3195	2.04155	1.71602	2.15032	1.31257	1.93124	0.640434	0.704821	0.812381	1.78703	#N/A	#N/A	0.942742	#N/A	#N/A	#N/A	#N/A	#N/A	#N/A	#N/A	#N/A	#N/A	#N/A	#N/A	0.767253	#N/A	#N/A	#N/A	#N/A	#N/A	0.742304	#N/A	#N/A	#N/A	#N/A	#N/A	#N/A	0.854631	#N/A	1.82989	1.34642	#N/A	#N/A	#N/A	#N/A	1.18832	1.61515	0.690399	#N/A	1.29137	#N/A	26	ENSG00000143256	PFDN2	protein_coding	prefoldin subunit 2 [Source:HGNC Symbol;Acc:HGNC:8867]
#272736	#N/A	4.46102	5.94668	3.59088	#N/A	3.0046	3.26111	#N/A	1.98551	#N/A	2.1112	#N/A	#N/A	#N/A	1.75384	#N/A	1.6728	#N/A	#N/A	#N/A	2.80095	#N/A	#N/A	#N/A	1.62198	#N/A	3.46485	7.13137	4.15767	2.8762	#N/A	#N/A	#N/A	#N/A	#N/A	#N/A	#N/A	#N/A	#N/A	#N/A	#N/A	#N/A	#N/A	#N/A	#N/A	#N/A	#N/A	#N/A	#N/A	#N/A	#N/A	6.02033	2.78508	3.41862	3.83485	6.61233	5.68275	5.03448	4.42113	2.58023	#N/A	5.07319	4.06459	26	ENSG00000272736		lncRNA	novel transcript
ASAP3#088280	#N/A	4.17811	0.94502	1.43595	0.965103	1.67328	#N/A	#N/A	2.44339	#N/A	#N/A	#N/A	0.690526	#N/A	#N/A	#N/A	#N/A	#N/A	#N/A	#N/A	#N/A	#N/A	#N/A	0.57431	#N/A	#N/A	3.54149	2.82531	3.08434	#N/A	1.57463	#N/A	1.91659	1.09688	#N/A	#N/A	#N/A	#N/A	#N/A	#N/A	#N/A	#N/A	#N/A	#N/A	#N/A	#N/A	#N/A	#N/A	#N/A	#N/A	#N/A	1.82954	1.13723	0.999704	3.41967	1.80993	5.20803	2.75365	1.72647	2.64306	0.835721	2.92101	3.93482	26	ENSG00000088280	ASAP3	protein_coding	ArfGAP with SH3 domain, ankyrin repeat and PH domain 3 [Source:HGNC Symbol;Acc:HGNC:14987]
TFPI	#N/A	2.86799	2.56442	1.57253	2.37846	2.313	1.2203	#N/A	1.57818	#N/A	1.23136	#N/A	#N/A	#N/A	#N/A	#N/A	#N/A	#N/A	#N/A	#N/A	#N/A	#N/A	#N/A	#N/A	#N/A	1.09037	3.42307	2.33338	3.26043	2.00678	#N/A	#N/A	#N/A	#N/A	0.775851	#N/A	0.848812	0.447192	1.55137	0.41615	#N/A	#N/A	1.23392	0.979551	1.11411	#N/A	0.919677	0.383641	#N/A	1.41436	#N/A	#N/A	#N/A	#N/A	#N/A	#N/A	#N/A	#N/A	#N/A	#N/A	#N/A	3.14405	2.66623	26	ENSG00000003436	TFPI	protein_coding	tissue factor pathway inhibitor [Source:HGNC Symbol;Acc:HGNC:11760]
SFRP4	#N/A	3.98026	7.04297	3.61902	4.60067	6.93436	3.87446	3.77409	4.69965	#N/A	3.92908	1.39727	2.10886	#N/A	#N/A	#N/A	#N/A	#N/A	#N/A	#N/A	#N/A	#N/A	#N/A	#N/A	#N/A	#N/A	4.54873	6.78173	6.77883	3.03223	#N/A	#N/A	#N/A	#N/A	#N/A	#N/A	0.362359	#N/A	#N/A	#N/A	#N/A	#N/A	#N/A	#N/A	#N/A	#N/A	#N/A	#N/A	#N/A	#N/A	#N/A	2.64389	1.82019	0.889234	2.2368	2.62268	5.19859	2.71976	2.51501	#N/A	#N/A	4.69892	5.49518	26	ENSG00000106483	SFRP4	protein_coding	secreted frizzled related protein 4 [Source:HGNC Symbol;Acc:HGNC:10778]
KLF10	#N/A	2.76776	#N/A	#N/A	1.24665	2.46997	3.47327	#N/A	2.00998	#N/A	1.62686	1.77606	#N/A	#N/A	#N/A	#N/A	1.06174	#N/A	#N/A	1.17893	1.9794	1.71428	#N/A	1.87902	#N/A	#N/A	2.97685	2.73808	4.3423	0.93819	1.02177	#N/A	#N/A	#N/A	#N/A	#N/A	#N/A	#N/A	#N/A	#N/A	#N/A	#N/A	#N/A	#N/A	#N/A	#N/A	#N/A	#N/A	#N/A	#N/A	#N/A	5.09948	2.47552	2.78658	#N/A	1.98068	3.73502	#N/A	2.86782	4.18302	#N/A	5.87939	5.73427	26	ENSG00000155090	KLF10	protein_coding	Kruppel like factor 10 [Source:HGNC Symbol;Acc:HGNC:11810]
BBS5	#N/A	2.89465	2.54555	1.41473	2.40296	2.34125	1.91772	0.693881	2.72868	#N/A	0.889917	#N/A	1.16186	#N/A	#N/A	#N/A	#N/A	#N/A	#N/A	1.09051	#N/A	#N/A	#N/A	1.42813	#N/A	#N/A	2.30754	2.0549	3.98698	1.81661	#N/A	#N/A	#N/A	#N/A	#N/A	#N/A	#N/A	#N/A	#N/A	#N/A	#N/A	#N/A	#N/A	#N/A	#N/A	#N/A	#N/A	#N/A	#N/A	#N/A	#N/A	0.753142	0.658809	#N/A	1.12835	1.64806	1.75172	1.20676	1.23325	#N/A	0.728118	3.14698	4.5569	26	ENSG00000163093	BBS5	protein_coding	Bardet-Biedl syndrome 5 [Source:HGNC Symbol;Acc:HGNC:970]
FBXO8	#N/A	2.89086	1.1078	0.757197	1.08234	1.19903	1.05638	0.993095	2.33222	#N/A	2.20569	#N/A	0.669296	0.243045	#N/A	#N/A	#N/A	#N/A	1.00957	1.33288	#N/A	#N/A	#N/A	1.23937	0.996565	#N/A	#N/A	#N/A	#N/A	#N/A	0.713476	#N/A	#N/A	#N/A	#N/A	#N/A	0.27061	#N/A	0.254577	#N/A	#N/A	#N/A	#N/A	#N/A	#N/A	#N/A	#N/A	#N/A	#N/A	#N/A	#N/A	0.632174	#N/A	1.04168	0.879963	#N/A	2.25119	1.48507	#N/A	1.60306	#N/A	0.940599	2.13252	26	ENSG00000164117	FBXO8	protein_coding	F-box protein 8 [Source:HGNC Symbol;Acc:HGNC:13587]
HCFC2	#N/A	2.33269	0.537365	#N/A	0.736349	0.559224	#N/A	0.570484	1.17039	#N/A	1.81757	#N/A	0.848578	0.181648	0.344394	#N/A	#N/A	#N/A	#N/A	1.20951	#N/A	#N/A	#N/A	#N/A	0.828607	#N/A	1.0083	1.27466	1.13159	#N/A	0.273433	#N/A	#N/A	#N/A	#N/A	#N/A	#N/A	#N/A	#N/A	#N/A	#N/A	#N/A	#N/A	#N/A	#N/A	#N/A	#N/A	#N/A	0.705152	#N/A	#N/A	0.326754	#N/A	#N/A	0.685088	1.18636	2.67503	1.56486	0.514586	0.805438	#N/A	1.15983	0.7445	26	ENSG00000111727	HCFC2	protein_coding	host cell factor C2 [Source:HGNC Symbol;Acc:HGNC:24972]
ZBTB20-AS1	#N/A	3.37424	1.25257	1.34818	1.71846	1.8405	1.20229	0.973485	1.69607	#N/A	1.11143	#N/A	1.23647	#N/A	0.479481	#N/A	#N/A	#N/A	#N/A	1.24145	#N/A	#N/A	#N/A	0.812346	#N/A	#N/A	1.94198	2.44518	2.25625	#N/A	#N/A	#N/A	#N/A	#N/A	#N/A	#N/A	#N/A	#N/A	#N/A	#N/A	#N/A	#N/A	#N/A	#N/A	#N/A	#N/A	#N/A	#N/A	#N/A	#N/A	#N/A	0.966776	1.65449	1.89403	1.62246	0.698379	1.51267	1.29438	2.52642	1.3694	#N/A	1.37719	#N/A	26	ENSG00000241560	ZBTB20-AS1	lncRNA	ZBTB20 antisense RNA 1 [Source:HGNC Symbol;Acc:HGNC:40640]
IGF1	#N/A	2.49689	5.81223	2.96232	5.86845	5.40575	2.63734	2.92733	5.02034	#N/A	2.41328	#N/A	#N/A	#N/A	#N/A	#N/A	#N/A	#N/A	#N/A	#N/A	#N/A	#N/A	#N/A	#N/A	#N/A	#N/A	#N/A	#N/A	1.14988	#N/A	#N/A	#N/A	#N/A	#N/A	#N/A	#N/A	1.54599	0.448497	2.3977	0.587337	#N/A	#N/A	3.10885	1.32922	2.78809	#N/A	2.05408	1.01128	#N/A	3.07532	#N/A	1.74873	#N/A	#N/A	2.22007	2.03026	3.62469	#N/A	#N/A	#N/A	#N/A	2.18629	2.72185	26	ENSG00000017427	IGF1	protein_coding	insulin like growth factor 1 [Source:HGNC Symbol;Acc:HGNC:5464]
ELP2	#N/A	1.55569	0.749205	0.649056	0.696246	1.21312	0.812517	0.639112	1.61816	#N/A	1.58606	#N/A	0.310204	0.257214	0.369168	#N/A	#N/A	#N/A	#N/A	1.01093	#N/A	#N/A	#N/A	#N/A	#N/A	#N/A	1.06272	0.76863	0.927614	#N/A	#N/A	#N/A	#N/A	#N/A	#N/A	#N/A	#N/A	#N/A	#N/A	#N/A	#N/A	#N/A	#N/A	#N/A	#N/A	#N/A	0.18874	#N/A	0.661173	0.15386	#N/A	0.184106	0.33915	#N/A	#N/A	#N/A	1.98601	0.78981	0.766474	1.45256	0.492086	#N/A	#N/A	26	ENSG00000134759	ELP2	protein_coding	elongator acetyltransferase complex subunit 2 [Source:HGNC Symbol;Acc:HGNC:18248]
ZNF273	#N/A	1.71012	#N/A	#N/A	#N/A	#N/A	#N/A	#N/A	1.27834	#N/A	1.8472	#N/A	#N/A	0.63059	#N/A	#N/A	#N/A	#N/A	#N/A	1.61541	#N/A	0.938937	#N/A	#N/A	#N/A	#N/A	1.32848	#N/A	#N/A	#N/A	1.04608	#N/A	0.746268	1.93502	#N/A	#N/A	0.397828	#N/A	0.584461	#N/A	#N/A	#N/A	0.694495	#N/A	#N/A	#N/A	#N/A	0.316312	#N/A	0.475024	#N/A	2.00776	1.77689	1.71778	2.9116	2.59461	4.21407	2.6822	2.05764	3.46543	#N/A	1.82981	4.80829	26	ENSG00000198039	ZNF273	protein_coding	zinc finger protein 273 [Source:HGNC Symbol;Acc:HGNC:13067]
RCHY1	#N/A	1.63285	1.71271	1.08552	1.18481	2.06419	1.57302	0.638757	2.33418	#N/A	3.84967	#N/A	0.635702	0.370726	0.453672	0.327682	0.980286	0.487608	#N/A	#N/A	#N/A	#N/A	#N/A	0.958711	0.952643	#N/A	#N/A	0.705831	#N/A	#N/A	#N/A	1.0861	#N/A	#N/A	#N/A	#N/A	0.259775	#N/A	#N/A	#N/A	#N/A	#N/A	#N/A	#N/A	#N/A	#N/A	#N/A	#N/A	#N/A	#N/A	#N/A	0.433838	#N/A	#N/A	0.649186	1.28062	3.24985	1.37899	1.21085	#N/A	#N/A	#N/A	#N/A	26	ENSG00000163743	RCHY1	protein_coding	ring finger and CHY zinc finger domain containing 1 [Source:HGNC Symbol;Acc:HGNC:17479]
UBTD1	#N/A	1.84572	1.66288	1.32355	2.0207	3.88575	1.01473	1.36554	1.59873	#N/A	1.78207	#N/A	1.85169	#N/A	#N/A	#N/A	#N/A	#N/A	#N/A	#N/A	#N/A	#N/A	#N/A	#N/A	#N/A	#N/A	0.811127	#N/A	#N/A	2.13205	0.500986	#N/A	#N/A	#N/A	#N/A	#N/A	#N/A	#N/A	#N/A	#N/A	#N/A	#N/A	#N/A	#N/A	#N/A	#N/A	#N/A	#N/A	#N/A	#N/A	0.323672	3.27686	1.92664	0.945492	4.23824	3.89745	4.42594	2.93246	1.75494	3.40145	1.0422	2.29796	4.36593	26	ENSG00000165886	UBTD1	protein_coding	ubiquitin domain containing 1 [Source:HGNC Symbol;Acc:HGNC:25683]
LINC01473	#N/A	1.47187	0.807782	0.324978	0.987376	1.32673	1.0649	0.225272	0.747822	#N/A	1.24937	#N/A	#N/A	#N/A	#N/A	#N/A	#N/A	#N/A	#N/A	0.884244	#N/A	#N/A	#N/A	#N/A	#N/A	#N/A	1.69025	1.72493	1.99593	1.9364	#N/A	#N/A	#N/A	#N/A	#N/A	#N/A	#N/A	#N/A	0.11744	#N/A	#N/A	#N/A	0.10312	#N/A	#N/A	#N/A	0.087356	#N/A	0.80174	0.289741	#N/A	0.227238	#N/A	#N/A	0.55782	0.775329	1.39428	1.00707	#N/A	#N/A	#N/A	0.802876	1.21062	26	ENSG00000237877	LINC01473	lncRNA	long intergenic non-protein coding RNA 1473 [Source:HGNC Symbol;Acc:HGNC:51109]
LINC00960	#N/A	1.44675	1.24059	1.05703	1.52685	1.40087	#N/A	1.38513	2.2683	0.779975	1.6766	#N/A	#N/A	#N/A	0.817812	#N/A	#N/A	#N/A	#N/A	0.992067	#N/A	#N/A	#N/A	0.7031	#N/A	2.26563	1.31582	1.8164	2.33859	#N/A	#N/A	#N/A	#N/A	#N/A	#N/A	#N/A	0.552762	#N/A	0.302189	#N/A	#N/A	#N/A	0.27241	0.401034	#N/A	#N/A	0.29968	#N/A	#N/A	0.598719	#N/A	#N/A	#N/A	#N/A	#N/A	#N/A	1.26514	#N/A	1.06208	#N/A	#N/A	3.63695	1.25168	26	ENSG00000242516	LINC00960	lncRNA	long intergenic non-protein coding RNA 960 [Source:HGNC Symbol;Acc:HGNC:48710]
ZNF771	#N/A	1.47138	2.79208	1.64429	1.90683	1.21264	2.69845	0.843029	4.47385	#N/A	3.16833	#N/A	1.80111	1.13796	#N/A	0.716691	#N/A	1.29907	1.7591	2.66274	#N/A	#N/A	#N/A	#N/A	#N/A	#N/A	3.12602	1.35809	1.77628	#N/A	#N/A	#N/A	#N/A	#N/A	#N/A	#N/A	#N/A	#N/A	#N/A	#N/A	#N/A	#N/A	#N/A	#N/A	#N/A	#N/A	#N/A	#N/A	#N/A	#N/A	#N/A	1.14419	0.560351	#N/A	0.930393	2.39566	#N/A	1.30795	1.39624	1.61536	#N/A	1.27032	#N/A	26	ENSG00000179965	ZNF771	protein_coding	zinc finger protein 771 [Source:HGNC Symbol;Acc:HGNC:29653]
TRIP12	#N/A	0.747976	#N/A	#N/A	0.252601	0.353235	#N/A	#N/A	0.898757	#N/A	1.03133	#N/A	0.422125	0.366782	0.22671	0.396214	#N/A	0.332035	#N/A	0.978924	#N/A	0.840492	#N/A	0.974716	0.465755	#N/A	#N/A	#N/A	#N/A	#N/A	0.368481	#N/A	0.297304	#N/A	#N/A	#N/A	#N/A	#N/A	#N/A	#N/A	#N/A	#N/A	#N/A	#N/A	#N/A	#N/A	#N/A	#N/A	0.465991	#N/A	#N/A	0.439257	0.386155	0.564122	1.02792	0.787945	1.91433	1.47175	0.588377	2.07492	#N/A	#N/A	#N/A	26	ENSG00000153827	TRIP12	protein_coding	thyroid hormone receptor interactor 12 [Source:HGNC Symbol;Acc:HGNC:12306]
CBY1	#N/A	1.47814	1.85721	1.01508	1.73989	1.87539	1.1103	0.959204	2.48398	#N/A	1.52729	#N/A	0.996171	0.663235	0.555754	0.507399	#N/A	#N/A	0.856746	2.53104	#N/A	#N/A	#N/A	0.717633	#N/A	#N/A	1.35459	#N/A	1.43384	#N/A	0.508841	#N/A	#N/A	#N/A	#N/A	#N/A	#N/A	#N/A	#N/A	#N/A	#N/A	#N/A	#N/A	#N/A	#N/A	#N/A	#N/A	#N/A	1.16543	#N/A	#N/A	1.25081	#N/A	#N/A	#N/A	1.57848	#N/A	1.57982	0.965729	1.70133	#N/A	#N/A	1.81275	26	ENSG00000100211	CBY1	protein_coding	chibby family member 1, beta catenin antagonist [Source:HGNC Symbol;Acc:HGNC:1307]
MYH3	#N/A	1.36339	4.3183	2.22387	1.92305	4.49732	1.75634	1.30827	3.93704	#N/A	1.00774	#N/A	#N/A	2.12364	1.38249	2.6144	1.04262	1.52903	#N/A	2.08954	1.61362	#N/A	#N/A	1.05856	#N/A	#N/A	2.10612	#N/A	#N/A	#N/A	#N/A	#N/A	#N/A	#N/A	#N/A	#N/A	#N/A	#N/A	#N/A	#N/A	#N/A	#N/A	#N/A	#N/A	#N/A	#N/A	#N/A	#N/A	#N/A	#N/A	#N/A	3.33584	1.05597	#N/A	1.7994	1.15413	2.0533	1.85933	3.64707	#N/A	#N/A	#N/A	1.67635	26	ENSG00000109063	MYH3	protein_coding	myosin heavy chain 3 [Source:HGNC Symbol;Acc:HGNC:7573]
MARCHF7	#N/A	0.711672	0.166195	#N/A	#N/A	#N/A	0.724555	#N/A	1.10012	#N/A	1.24296	#N/A	#N/A	0.268791	0.390028	0.441967	#N/A	0.354105	0.425261	1.86817	0.590709	0.454704	#N/A	1.12242	#N/A	#N/A	#N/A	#N/A	0.349448	#N/A	0.279495	#N/A	#N/A	#N/A	#N/A	#N/A	#N/A	#N/A	#N/A	#N/A	#N/A	0.18429	#N/A	#N/A	#N/A	#N/A	#N/A	#N/A	0.523452	#N/A	#N/A	0.22618	#N/A	0.430415	0.291715	0.510297	1.84663	1.19793	#N/A	#N/A	#N/A	0.554438	0.678768	26	ENSG00000136536	MARCHF7	protein_coding	membrane associated ring-CH-type finger 7 [Source:HGNC Symbol;Acc:HGNC:17393]
TTC1	#N/A	1.13588	1.10796	0.46328	0.944981	1.07966	1.08681	0.825037	2.04798	#N/A	1.62889	#N/A	#N/A	0.473289	#N/A	#N/A	#N/A	#N/A	#N/A	1.8729	#N/A	0.754306	#N/A	1.29182	0.744033	#N/A	#N/A	#N/A	0.73589	1.60894	#N/A	#N/A	#N/A	#N/A	#N/A	#N/A	0.51364	#N/A	#N/A	#N/A	#N/A	#N/A	#N/A	#N/A	#N/A	#N/A	#N/A	#N/A	#N/A	#N/A	#N/A	0.6579	0.563638	0.81803	1.17878	1.67508	2.19645	1.96592	0.996311	0.851293	#N/A	#N/A	#N/A	26	ENSG00000113312	TTC1	protein_coding	tetratricopeptide repeat domain 1 [Source:HGNC Symbol;Acc:HGNC:12391]
LINC01358	#N/A	1.31808	3.165	1.86734	5.82411	2.99326	1.71082	1.46978	2.26597	#N/A	1.38522	#N/A	#N/A	0.758521	#N/A	#N/A	#N/A	#N/A	0.849473	#N/A	#N/A	0.888471	#N/A	#N/A	#N/A	#N/A	0.772933	0.860987	3.37257	#N/A	#N/A	#N/A	#N/A	#N/A	0.295368	#N/A	#N/A	#N/A	#N/A	#N/A	#N/A	#N/A	#N/A	#N/A	#N/A	#N/A	#N/A	#N/A	#N/A	#N/A	0.303195	3.65286	#N/A	2.37615	3.55672	3.3219	1.76617	2.29197	3.06874	#N/A	#N/A	1.65947	1.50309	26	ENSG00000237352	LINC01358	lncRNA	long intergenic non-protein coding RNA 1358 [Source:HGNC Symbol;Acc:HGNC:50589]
#286997	#N/A	1.30316	0.83379	0.819378	1.34766	1.43558	1.33058	1.22848	1.65981	#N/A	1.10995	#N/A	#N/A	1.05325	1.14876	0.71655	1.36605	1.0409	1.42619	2.24055	#N/A	0.866874	#N/A	0.943401	#N/A	1.21005	2.21584	#N/A	2.18407	#N/A	0.584966	#N/A	1.05231	#N/A	#N/A	#N/A	0.705905	#N/A	#N/A	#N/A	#N/A	#N/A	#N/A	#N/A	#N/A	#N/A	#N/A	#N/A	1.2449	#N/A	#N/A	#N/A	#N/A	#N/A	#N/A	#N/A	#N/A	#N/A	#N/A	#N/A	#N/A	1.44443	#N/A	26	ENSG00000286997		lncRNA	novel transcript, antisense to BCAS3
CRYAB	#N/A	0.123255	0.295906	0.32511	0.160391	0.142287	#N/A	0.211186	#N/A	#N/A	0.120996	#N/A	0.208092	0.612649	#N/A	0.226999	0.140472	0.26497	0.156294	0.124465	#N/A	#N/A	#N/A	#N/A	#N/A	0.23475	0.259604	#N/A	#N/A	#N/A	#N/A	#N/A	#N/A	#N/A	#N/A	#N/A	#N/A	#N/A	#N/A	#N/A	#N/A	#N/A	1.19785	#N/A	0.0925992	#N/A	#N/A	0.0900225	#N/A	0.599557	#N/A	0.221923	0.450544	#N/A	0.159778	#N/A	0.15365	#N/A	#N/A	0.129321	#N/A	#N/A	0.188961	26	ENSG00000109846	CRYAB	protein_coding	crystallin alpha B [Source:HGNC Symbol;Acc:HGNC:2389]
ZNF491	#N/A	1.18325	1.45308	1.2428	#N/A	1.58487	#N/A	1.77618	#N/A	#N/A	1.13468	#N/A	1.16182	2.97393	1.80585	1.86184	#N/A	2.82832	1.9826	1.92628	2.69482	3.37154	1.26639	2.66592	#N/A	#N/A	#N/A	#N/A	1.42497	#N/A	0.875234	#N/A	1.22056	#N/A	#N/A	#N/A	#N/A	#N/A	#N/A	#N/A	#N/A	#N/A	#N/A	#N/A	#N/A	#N/A	#N/A	#N/A	#N/A	#N/A	#N/A	1.58119	#N/A	1.80088	#N/A	#N/A	1.83805	1.65007	1.42942	1.25404	#N/A	#N/A	#N/A	26	ENSG00000177599	ZNF491	protein_coding	zinc finger protein 491 [Source:HGNC Symbol;Acc:HGNC:23706]
RNPC3-DT	#N/A	1.18403	3.03844	2.4308	2.6252	3.8405	2.65431	1.32468	2.02531	#N/A	2.55535	#N/A	1.08639	0.99553	0.901678	0.926236	0.670381	#N/A	#N/A	1.05117	1.33524	#N/A	#N/A	#N/A	0.946308	#N/A	1.40772	1.02115	2.55343	#N/A	1.0266	#N/A	0.915986	#N/A	#N/A	#N/A	#N/A	#N/A	#N/A	#N/A	#N/A	#N/A	#N/A	#N/A	#N/A	#N/A	#N/A	#N/A	#N/A	#N/A	#N/A	#N/A	#N/A	#N/A	#N/A	#N/A	0.933887	0.962244	#N/A	#N/A	#N/A	1.73875	1.43658	26	ENSG00000224613	RNPC3-DT	lncRNA	RNPC3 divergent transcript [Source:HGNC Symbol;Acc:HGNC:55855]
HMGXB3	#N/A	1.12522	#N/A	#N/A	0.481977	#N/A	0.696872	#N/A	0.753706	#N/A	#N/A	#N/A	0.453429	0.329721	0.433088	0.596178	0.607118	0.504856	#N/A	0.920735	0.648208	0.761915	#N/A	1.51967	#N/A	#N/A	0.515733	#N/A	0.843011	#N/A	0.544902	#N/A	#N/A	#N/A	#N/A	#N/A	#N/A	#N/A	#N/A	#N/A	#N/A	#N/A	0.181069	#N/A	#N/A	#N/A	0.264351	#N/A	0.645899	#N/A	#N/A	0.628533	#N/A	#N/A	0.686597	1.34851	1.67469	1.43283	#N/A	2.01987	#N/A	#N/A	#N/A	26	ENSG00000113716	HMGXB3	protein_coding	HMG-box containing 3 [Source:HGNC Symbol;Acc:HGNC:28982]
ZBTB20-AS3	#N/A	1.13405	1.55212	1.71762	#N/A	2.21359	#N/A	1.11851	1.63494	0.665513	1.52508	#N/A	0.981916	0.882365	1.02015	0.830124	1.33959	0.734757	#N/A	#N/A	#N/A	#N/A	#N/A	1.70521	1.00941	#N/A	2.90684	1.17702	1.97181	#N/A	#N/A	#N/A	#N/A	1.47224	#N/A	#N/A	0.523725	#N/A	#N/A	#N/A	#N/A	#N/A	#N/A	#N/A	#N/A	#N/A	#N/A	#N/A	#N/A	#N/A	#N/A	1.14849	1.19099	2.01755	#N/A	#N/A	#N/A	1.19084	#N/A	#N/A	#N/A	#N/A	1.28642	26	ENSG00000239946	ZBTB20-AS3	lncRNA	ZBTB20 antisense RNA 3 [Source:HGNC Symbol;Acc:HGNC:42422]
KCNIP2-AS1	#N/A	1.0682	1.57473	#N/A	1.10603	2.59183	2.16987	0.84144	1.60577	#N/A	2.50837	1.92916	0.800318	1.0806	0.749454	1.68821	1.02188	1.10047	1.87279	#N/A	#N/A	#N/A	#N/A	#N/A	#N/A	#N/A	#N/A	#N/A	#N/A	#N/A	1.14954	#N/A	0.973306	#N/A	#N/A	#N/A	#N/A	#N/A	#N/A	#N/A	#N/A	#N/A	0.312635	#N/A	#N/A	#N/A	#N/A	#N/A	#N/A	0.362406	#N/A	0.572618	1.32085	#N/A	#N/A	1.52303	1.83755	1.06026	#N/A	#N/A	#N/A	#N/A	1.29756	26	ENSG00000226009	KCNIP2-AS1	lncRNA	KCNIP2 antisense RNA 1 [Source:HGNC Symbol;Acc:HGNC:48680]
CRNDE	#N/A	#N/A	8.65231	3.66617	3.6262	4.86268	2.737	6.47285	4.27595	#N/A	3.10602	#N/A	2.0954	#N/A	#N/A	#N/A	#N/A	#N/A	#N/A	1.02143	2.10874	#N/A	#N/A	1.79166	#N/A	#N/A	5.68089	4.55058	4.6578	#N/A	#N/A	#N/A	#N/A	#N/A	0.276487	#N/A	0.454633	#N/A	#N/A	#N/A	#N/A	#N/A	#N/A	#N/A	#N/A	#N/A	#N/A	#N/A	#N/A	#N/A	#N/A	4.20914	2.08897	#N/A	2.85687	3.77824	2.52472	4.61039	2.64153	#N/A	#N/A	4.1675	2.92818	26	ENSG00000245694	CRNDE	lncRNA	colorectal neoplasia differentially expressed [Source:HGNC Symbol;Acc:HGNC:37078]
MAILR	#N/A	#N/A	2.08744	0.970684	1.41971	2.15046	1.65917	1.69073	2.34023	#N/A	1.49317	#N/A	0.634963	#N/A	#N/A	#N/A	#N/A	#N/A	#N/A	0.969432	#N/A	#N/A	#N/A	#N/A	0.63003	#N/A	1.13688	1.49599	0.625595	#N/A	#N/A	#N/A	#N/A	#N/A	#N/A	#N/A	#N/A	#N/A	0.177204	#N/A	#N/A	#N/A	0.146064	#N/A	#N/A	#N/A	#N/A	#N/A	#N/A	#N/A	#N/A	2.0569	1.11914	1.38494	2.00469	1.90627	2.14139	2.73781	1.14082	#N/A	#N/A	0.989845	1.1636	26	ENSG00000253320	MAILR	lncRNA	macrophage interferon regulatory lncRNA [Source:HGNC Symbol;Acc:HGNC:51558]
CLSTN2	#N/A	#N/A	4.91142	4.80367	4.68645	5.49543	2.65906	3.38054	4.76464	#N/A	#N/A	#N/A	#N/A	#N/A	#N/A	#N/A	#N/A	#N/A	#N/A	#N/A	#N/A	#N/A	#N/A	#N/A	#N/A	1.82506	3.88429	4.00845	4.19234	3.59143	#N/A	#N/A	#N/A	#N/A	#N/A	#N/A	#N/A	0.551149	1.95795	0.352368	#N/A	#N/A	3.24295	1.5067	3.53271	#N/A	3.03585	1.56664	#N/A	4.0243	#N/A	2.77024	1.41505	#N/A	2.37295	#N/A	#N/A	#N/A	#N/A	#N/A	#N/A	7.15639	4.21044	26	ENSG00000158258	CLSTN2	protein_coding	calsyntenin 2 [Source:HGNC Symbol;Acc:HGNC:17448]
THNSL2	#N/A	#N/A	5.51188	4.42113	6.23409	5.80345	2.42052	3.5928	5.18862	#N/A	2.01076	#N/A	1.96895	#N/A	#N/A	#N/A	0.585296	#N/A	#N/A	1.21965	#N/A	0.837918	#N/A	#N/A	1.23251	#N/A	2.1404	2.69177	1.58541	#N/A	#N/A	#N/A	#N/A	#N/A	#N/A	#N/A	#N/A	#N/A	#N/A	#N/A	#N/A	#N/A	#N/A	#N/A	#N/A	#N/A	#N/A	#N/A	#N/A	#N/A	0.293009	1.27702	#N/A	1.10414	2.21123	1.78052	2.30007	2.40435	1.5993	#N/A	#N/A	2.56615	4.48262	26	ENSG00000144115	THNSL2	protein_coding	threonine synthase like 2 [Source:HGNC Symbol;Acc:HGNC:25602]
NME4	#N/A	#N/A	5.52608	4.34093	3.58689	4.63712	1.87558	3.85279	3.47906	#N/A	1.59027	1.40645	1.97176	#N/A	1.34868	#N/A	#N/A	#N/A	#N/A	0.992837	#N/A	#N/A	#N/A	#N/A	#N/A	1.93446	2.31204	3.01225	0.920366	#N/A	#N/A	#N/A	#N/A	#N/A	#N/A	#N/A	0.700385	#N/A	#N/A	#N/A	#N/A	#N/A	#N/A	#N/A	#N/A	#N/A	#N/A	#N/A	#N/A	#N/A	#N/A	4.00741	1.10776	#N/A	1.16245	2.17043	1.30182	3.89513	1.42632	#N/A	#N/A	4.72769	2.08409	26	ENSG00000103202	NME4	protein_coding	NME/NM23 nucleoside diphosphate kinase 4 [Source:HGNC Symbol;Acc:HGNC:7852]
GJA9	#N/A	#N/A	2.32923	1.59257	2.249	3.29515	2.69877	3.14396	1.67203	0.887336	1.56005	1.15822	1.30142	#N/A	#N/A	#N/A	1.04012	#N/A	#N/A	1.18411	1.66769	#N/A	#N/A	#N/A	#N/A	#N/A	#N/A	#N/A	#N/A	#N/A	#N/A	#N/A	#N/A	#N/A	#N/A	#N/A	0.773083	#N/A	0.553262	#N/A	#N/A	#N/A	0.463039	0.774988	#N/A	#N/A	0.391761	0.436174	#N/A	0.535164	#N/A	1.12524	1.05581	#N/A	#N/A	#N/A	#N/A	1.22388	1.25036	#N/A	#N/A	#N/A	1.65539	26	ENSG00000131233	GJA9	protein_coding	gap junction protein alpha 9 [Source:HGNC Symbol;Acc:HGNC:19155]
CEP63	#N/A	#N/A	1.21012	1.01033	1.51129	1.95803	1.70037	0.903517	2.15023	#N/A	1.94024	#N/A	0.747279	0.189977	0.360602	0.354616	#N/A	#N/A	#N/A	1.35402	#N/A	1.00814	#N/A	1.21692	#N/A	#N/A	#N/A	0.58828	#N/A	#N/A	#N/A	#N/A	#N/A	#N/A	#N/A	#N/A	#N/A	#N/A	#N/A	#N/A	#N/A	#N/A	#N/A	#N/A	#N/A	#N/A	#N/A	#N/A	#N/A	#N/A	#N/A	0.569621	#N/A	0.803757	0.695018	1.33433	2.5428	1.80719	0.748245	2.19044	#N/A	1.11778	0.7166	26	ENSG00000182923	CEP63	protein_coding	centrosomal protein 63 [Source:HGNC Symbol;Acc:HGNC:25815]
MME-AS1	#N/A	#N/A	4.68572	2.98585	3.54352	3.26251	2.59852	3.06724	2.68433	1.29268	1.33548	#N/A	#N/A	#N/A	#N/A	#N/A	#N/A	#N/A	#N/A	#N/A	#N/A	#N/A	#N/A	#N/A	#N/A	#N/A	4.15329	2.71122	2.76064	#N/A	1.77093	#N/A	1.28195	#N/A	#N/A	#N/A	1.31147	#N/A	1.25452	#N/A	#N/A	#N/A	2.22928	1.50738	2.0387	#N/A	2.27394	0.964863	#N/A	2.36471	#N/A	#N/A	1.11101	#N/A	#N/A	#N/A	1.01281	#N/A	#N/A	#N/A	#N/A	2.48702	1.34933	26	ENSG00000240666	MME-AS1	lncRNA	MME antisense RNA 1 [Source:HGNC Symbol;Acc:HGNC:40376]
ANKRD24	#N/A	#N/A	1.87976	1.34217	4.26139	3.71558	1.8688	2.90816	1.09873	#N/A	#N/A	#N/A	1.38225	2.71752	2.40422	1.96297	#N/A	3.29646	3.03572	1.58768	#N/A	#N/A	1.50965	#N/A	#N/A	#N/A	1.02916	#N/A	1.16166	#N/A	#N/A	#N/A	#N/A	#N/A	#N/A	#N/A	#N/A	#N/A	#N/A	#N/A	#N/A	#N/A	#N/A	#N/A	#N/A	#N/A	#N/A	#N/A	#N/A	#N/A	0.344291	2.49668	1.27057	#N/A	3.49029	1.17799	1.31861	1.51755	#N/A	#N/A	#N/A	3.54916	2.34425	26	ENSG00000089847	ANKRD24	protein_coding	ankyrin repeat domain 24 [Source:HGNC Symbol;Acc:HGNC:29424]
RHBDD1	#N/A	#N/A	0.561757	#N/A	0.835374	0.610625	0.901462	0.831806	1.25226	#N/A	#N/A	#N/A	0.744637	0.405074	0.748741	0.555186	#N/A	0.5549	#N/A	1.28427	#N/A	#N/A	#N/A	1.03124	#N/A	#N/A	#N/A	#N/A	#N/A	#N/A	0.430359	#N/A	#N/A	#N/A	#N/A	#N/A	#N/A	#N/A	0.18183	0.139857	#N/A	#N/A	0.162686	#N/A	#N/A	#N/A	0.139447	#N/A	#N/A	0.254932	#N/A	0.440388	0.71285	#N/A	0.830007	0.811082	1.83229	0.7394	0.884191	#N/A	#N/A	#N/A	#N/A	26	ENSG00000144468	RHBDD1	protein_coding	rhomboid domain containing 1 [Source:HGNC Symbol;Acc:HGNC:23081]
ZNF555	#N/A	#N/A	0.686514	0.902085	#N/A	#N/A	1.95522	2.22374	1.30547	#N/A	#N/A	#N/A	0.775657	1.12901	#N/A	0.750255	#N/A	#N/A	1.07174	#N/A	#N/A	1.81701	0.785915	1.32663	#N/A	#N/A	#N/A	#N/A	#N/A	#N/A	#N/A	#N/A	#N/A	#N/A	#N/A	#N/A	0.405677	#N/A	0.470968	#N/A	#N/A	#N/A	0.581548	#N/A	0.806845	#N/A	0.610168	0.370328	#N/A	0.884799	#N/A	1.28522	1.5824	#N/A	1.13079	1.38309	1.44402	3.00373	#N/A	#N/A	#N/A	1.45377	#N/A	26	ENSG00000186300	ZNF555	protein_coding	zinc finger protein 555 [Source:HGNC Symbol;Acc:HGNC:28382]
LARS2-AS1	#N/A	#N/A	1.59643	#N/A	#N/A	3.32352	#N/A	2.17803	1.27656	0.897353	#N/A	#N/A	1.12138	1.52678	1.96304	2.09193	1.22255	1.02155	2.30244	1.20849	#N/A	2.46433	#N/A	1.54858	#N/A	#N/A	1.64967	1.18906	#N/A	#N/A	1.4955	#N/A	1.33089	#N/A	#N/A	#N/A	#N/A	#N/A	#N/A	#N/A	#N/A	#N/A	#N/A	#N/A	#N/A	#N/A	#N/A	#N/A	#N/A	#N/A	#N/A	1.24242	1.29952	3.01229	2.99605	2.43636	1.08576	#N/A	2.49268	#N/A	#N/A	#N/A	#N/A	26	ENSG00000232455	LARS2-AS1	lncRNA	LARS2 antisense RNA 1 [Source:HGNC Symbol;Acc:HGNC:40796]
SPDYE16#185040	#N/A	#N/A	1.58133	1.11101	1.03444	1.62154	2.28976	1.55815	1.71424	#N/A	#N/A	2.04924	#N/A	0.759581	1.15411	0.940802	1.83335	0.880786	#N/A	#N/A	#N/A	#N/A	#N/A	1.08062	#N/A	#N/A	1.51217	2.42113	1.10996	#N/A	0.784267	#N/A	#N/A	#N/A	#N/A	#N/A	#N/A	#N/A	#N/A	#N/A	#N/A	#N/A	#N/A	#N/A	#N/A	#N/A	#N/A	#N/A	#N/A	#N/A	#N/A	0.924351	0.756371	1.47167	1.10522	1.40152	#N/A	1.95053	1.43416	#N/A	1.10947	#N/A	#N/A	26	ENSG00000185040	SPDYE16	protein_coding	speedy/RINGO cell cycle regulator family member E16 [Source:HGNC Symbol;Acc:HGNC:51512]
IGFN1	#N/A	#N/A	#N/A	1.9474	0.843236	1.00092	0.723966	2.2707	0.936431	#N/A	#N/A	#N/A	1.68042	4.42849	1.00637	#N/A	0.863111	2.25086	0.421844	#N/A	0.632027	#N/A	#N/A	0.459478	0.804701	#N/A	1.807	0.796378	0.975425	#N/A	#N/A	#N/A	#N/A	#N/A	#N/A	#N/A	#N/A	#N/A	#N/A	#N/A	#N/A	#N/A	#N/A	0.639643	#N/A	#N/A	#N/A	#N/A	#N/A	#N/A	#N/A	3.8407	2.2858	#N/A	0.871789	0.688501	#N/A	0.577728	0.785137	#N/A	#N/A	0.789367	#N/A	26	ENSG00000163395	IGFN1	protein_coding	immunoglobulin like and fibronectin type III domain containing 1 [Source:HGNC Symbol;Acc:HGNC:24607]
EPRS1	#N/A	#N/A	1.95123	0.864065	1.97486	1.93965	#N/A	1.25648	2.85653	#N/A	2.01168	1.28044	0.82105	#N/A	#N/A	0.699925	#N/A	#N/A	#N/A	2.03997	#N/A	1.19527	#N/A	1.39732	#N/A	#N/A	1.31702	0.893362	1.10891	#N/A	#N/A	#N/A	#N/A	#N/A	#N/A	#N/A	0.566913	#N/A	0.707748	#N/A	#N/A	#N/A	#N/A	#N/A	#N/A	#N/A	#N/A	#N/A	#N/A	#N/A	#N/A	1.70166	0.695245	0.990742	1.44998	3.47945	1.99565	3.98812	1.23615	#N/A	#N/A	#N/A	#N/A	26	ENSG00000136628	EPRS1	protein_coding	glutamyl-prolyl-tRNA synthetase 1 [Source:HGNC Symbol;Acc:HGNC:3418]
THAP6	#N/A	#N/A	1.56163	0.831972	1.0637	2.37542	1.3428	0.990139	3.44911	#N/A	1.86353	#N/A	0.939769	0.455503	0.599112	0.562294	#N/A	#N/A	#N/A	#N/A	#N/A	0.97802	#N/A	1.32183	0.970609	#N/A	#N/A	0.776332	0.745529	#N/A	0.313613	#N/A	#N/A	0.713675	#N/A	#N/A	#N/A	#N/A	#N/A	#N/A	#N/A	#N/A	#N/A	#N/A	#N/A	#N/A	#N/A	#N/A	#N/A	#N/A	#N/A	0.42717	#N/A	1.11162	1.26494	0.840842	2.43767	1.80295	#N/A	#N/A	#N/A	0.765154	#N/A	26	ENSG00000174796	THAP6	protein_coding	THAP domain containing 6 [Source:HGNC Symbol;Acc:HGNC:23189]
LINC02456	#N/A	#N/A	4.01249	3.74324	2.2389	4.14967	3.55966	1.98925	3.71076	#N/A	2.40962	#N/A	#N/A	#N/A	#N/A	#N/A	#N/A	#N/A	#N/A	#N/A	#N/A	#N/A	#N/A	#N/A	#N/A	#N/A	#N/A	#N/A	2.42969	#N/A	#N/A	#N/A	#N/A	#N/A	#N/A	#N/A	0.835727	#N/A	1.25547	#N/A	#N/A	#N/A	1.9298	1.08098	1.77541	#N/A	1.38113	0.849741	#N/A	1.5972	#N/A	3.11077	1.83684	2.40854	1.64714	3.23046	#N/A	1.86992	3.37241	#N/A	#N/A	2.31137	2.61576	26	ENSG00000283052	LINC02456	lncRNA	long intergenic non-protein coding RNA 2456 [Source:HGNC Symbol;Acc:HGNC:53389]
MUC4#145113	#N/A	#N/A	2.86569	2.53506	1.76084	2.06425	3.03805	2.25309	1.82236	#N/A	#N/A	#N/A	1.03566	#N/A	1.01767	1.68019	#N/A	#N/A	#N/A	1.33776	#N/A	#N/A	#N/A	1.11992	#N/A	#N/A	1.61951	#N/A	1.78198	#N/A	#N/A	#N/A	#N/A	#N/A	#N/A	#N/A	0.40506	#N/A	#N/A	#N/A	#N/A	#N/A	#N/A	#N/A	#N/A	#N/A	#N/A	#N/A	#N/A	#N/A	#N/A	1.60863	#N/A	1.92803	1.39861	1.32786	1.26014	3.2373	1.47463	1.05987	1.73665	3.61817	2.48782	26	ENSG00000145113	MUC4	protein_coding	mucin 4, cell surface associated [Source:HGNC Symbol;Acc:HGNC:7514]
MAD2L1BP	#N/A	#N/A	2.70696	1.97565	3.15454	2.38855	#N/A	2.1899	#N/A	#N/A	1.10845	#N/A	#N/A	2.47256	1.70047	1.32632	1.49973	#N/A	1.68608	#N/A	#N/A	1.58541	#N/A	1.12839	1.70742	#N/A	#N/A	#N/A	#N/A	#N/A	1.88278	#N/A	#N/A	#N/A	#N/A	#N/A	1.29799	#N/A	1.11013	#N/A	#N/A	#N/A	0.518007	0.777112	#N/A	#N/A	#N/A	0.810405	#N/A	#N/A	#N/A	1.9249	1.13272	2.35966	#N/A	1.51954	0.896221	#N/A	#N/A	#N/A	1.33804	#N/A	#N/A	26	ENSG00000124688	MAD2L1BP	protein_coding	MAD2L1 binding protein [Source:HGNC Symbol;Acc:HGNC:21059]
GRHL1	#N/A	#N/A	1.47941	1.94307	1.80372	#N/A	#N/A	2.1294	2.18407	1.03305	#N/A	#N/A	#N/A	3.11775	#N/A	1.15331	#N/A	1.604	1.77152	#N/A	1.21953	#N/A	#N/A	1.02586	#N/A	#N/A	2.20492	2.2243	#N/A	#N/A	2.57984	#N/A	2.10412	#N/A	#N/A	#N/A	#N/A	#N/A	#N/A	#N/A	#N/A	#N/A	0.639343	0.587798	#N/A	#N/A	#N/A	#N/A	#N/A	0.616624	#N/A	1.37461	0.889657	2.40332	2.27003	1.64725	0.798835	2.47407	#N/A	#N/A	#N/A	#N/A	#N/A	26	ENSG00000134317	GRHL1	protein_coding	grainyhead like transcription factor 1 [Source:HGNC Symbol;Acc:HGNC:17923]
AKAP8L	#N/A	#N/A	0.472694	0.474277	0.789174	0.711765	0.632735	0.55496	0.816577	#N/A	0.919659	#N/A	#N/A	0.819995	0.813958	1.00323	#N/A	1.0528	#N/A	1.86718	0.974699	0.86637	0.295053	1.47632	#N/A	#N/A	0.960204	0.556339	0.746008	#N/A	0.674416	#N/A	0.396333	#N/A	#N/A	#N/A	#N/A	#N/A	#N/A	#N/A	#N/A	#N/A	#N/A	#N/A	#N/A	#N/A	#N/A	#N/A	0.567298	#N/A	#N/A	#N/A	#N/A	#N/A	#N/A	#N/A	1.19343	#N/A	#N/A	#N/A	#N/A	0.570492	0.845231	26	ENSG00000011243	AKAP8L	protein_coding	A-kinase anchoring protein 8 like [Source:HGNC Symbol;Acc:HGNC:29857]
KATNA1	#N/A	#N/A	1.01975	0.452203	0.829639	0.991927	0.801608	0.756232	1.25228	#N/A	1.62432	#N/A	0.699392	0.22461	#N/A	0.741218	1.00199	0.594737	#N/A	0.828624	#N/A	#N/A	#N/A	#N/A	#N/A	#N/A	1.07449	0.916147	1.31682	#N/A	#N/A	#N/A	#N/A	#N/A	#N/A	#N/A	#N/A	#N/A	#N/A	#N/A	#N/A	#N/A	#N/A	#N/A	#N/A	#N/A	#N/A	#N/A	#N/A	0.247634	#N/A	0.658663	0.518881	0.851621	#N/A	0.978741	3.30409	1.31946	1.23437	#N/A	#N/A	0.766817	#N/A	26	ENSG00000186625	KATNA1	protein_coding	katanin catalytic subunit A1 [Source:HGNC Symbol;Acc:HGNC:6216]
#287875	#N/A	#N/A	1.93826	1.69097	1.23866	#N/A	1.85769	2.02079	1.55374	#N/A	2.01096	#N/A	2.65852	0.918877	1.47603	1.80926	1.46844	#N/A	#N/A	1.54022	#N/A	#N/A	1.68624	1.16927	1.43139	#N/A	1.16406	#N/A	#N/A	#N/A	1.14582	#N/A	#N/A	#N/A	#N/A	#N/A	#N/A	#N/A	#N/A	#N/A	#N/A	#N/A	#N/A	#N/A	#N/A	#N/A	#N/A	#N/A	#N/A	#N/A	#N/A	3.45027	2.30704	1.11681	3.47012	2.93689	1.34841	3.5567	1.63579	#N/A	#N/A	#N/A	#N/A	26	ENSG00000287875		lncRNA	novel transcript, antisense to VRK2
TXNDC16	#N/A	#N/A	0.65764	0.61162	0.755606	0.835738	#N/A	0.832973	2.08118	#N/A	1.1546	#N/A	0.741982	1.07673	1.51177	0.927319	#N/A	0.656394	#N/A	2.98454	#N/A	#N/A	#N/A	1.13989	1.10937	#N/A	#N/A	#N/A	#N/A	#N/A	#N/A	#N/A	#N/A	#N/A	#N/A	#N/A	#N/A	#N/A	#N/A	#N/A	#N/A	#N/A	0.177424	#N/A	#N/A	#N/A	0.151937	0.200161	#N/A	0.260658	#N/A	0.6403	#N/A	#N/A	1.25047	1.47742	2.28414	1.29888	0.80478	1.70185	#N/A	#N/A	#N/A	26	ENSG00000087301	TXNDC16	protein_coding	thioredoxin domain containing 16 [Source:HGNC Symbol;Acc:HGNC:19965]
LDHC	#N/A	#N/A	1.83803	#N/A	1.02486	1.16388	0.674466	1.29667	0.737802	#N/A	0.730211	#N/A	1.20693	3.10251	4.07862	1.85122	1.08117	1.81652	0.820879	0.566916	#N/A	0.731135	#N/A	0.812632	0.722766	#N/A	1.91804	#N/A	#N/A	#N/A	1.85749	#N/A	1.64947	#N/A	#N/A	#N/A	#N/A	#N/A	#N/A	#N/A	#N/A	#N/A	#N/A	#N/A	#N/A	#N/A	#N/A	#N/A	#N/A	#N/A	#N/A	2.01662	#N/A	#N/A	1.04462	0.974267	0.779648	1.00582	#N/A	#N/A	#N/A	#N/A	#N/A	26	ENSG00000166796	LDHC	protein_coding	lactate dehydrogenase C [Source:HGNC Symbol;Acc:HGNC:6544]
PEX7	#N/A	#N/A	2.13576	0.963999	1.86168	2.02059	1.09421	1.05795	1.98223	#N/A	3.17063	#N/A	#N/A	0.67028	0.846345	0.777025	#N/A	0.786293	0.780764	0.951029	#N/A	1.15726	#N/A	2.09931	#N/A	#N/A	1.78715	#N/A	#N/A	#N/A	0.682258	#N/A	#N/A	#N/A	#N/A	#N/A	#N/A	#N/A	#N/A	#N/A	#N/A	#N/A	#N/A	#N/A	#N/A	#N/A	#N/A	#N/A	#N/A	#N/A	#N/A	0.650942	#N/A	0.623258	0.785902	1.0268	4.10908	1.03459	#N/A	#N/A	0.612447	0.755817	#N/A	26	ENSG00000112357	PEX7	protein_coding	peroxisomal biogenesis factor 7 [Source:HGNC Symbol;Acc:HGNC:8860]
PLS1	#N/A	#N/A	1.74262	#N/A	1.15941	1.17996	1.47951	1.40732	1.29914	#N/A	2.03041	#N/A	#N/A	3.01563	2.34055	2.79067	1.29861	3.3131	1.20116	#N/A	#N/A	1.8649	#N/A	2.27735	2.84511	#N/A	#N/A	#N/A	#N/A	#N/A	1.65078	#N/A	#N/A	#N/A	#N/A	#N/A	#N/A	#N/A	#N/A	#N/A	#N/A	#N/A	#N/A	#N/A	#N/A	#N/A	#N/A	#N/A	1.44508	#N/A	0.532802	2.17425	1.05232	2.11693	1.46048	1.79716	#N/A	1.66906	#N/A	#N/A	#N/A	2.39449	#N/A	26	ENSG00000120756	PLS1	protein_coding	plastin 1 [Source:HGNC Symbol;Acc:HGNC:9090]
TMEM184C	#N/A	#N/A	0.564529	#N/A	0.821841	0.781625	1.2713	0.612054	1.12788	0.3453	1.26297	#N/A	0.810085	0.375481	0.566403	#N/A	#N/A	0.818918	#N/A	1.28411	#N/A	0.683033	#N/A	#N/A	1.06123	#N/A	#N/A	#N/A	#N/A	#N/A	#N/A	#N/A	#N/A	#N/A	#N/A	#N/A	0.401449	#N/A	#N/A	#N/A	#N/A	#N/A	0.127592	#N/A	#N/A	#N/A	0.126522	#N/A	#N/A	#N/A	#N/A	0.610272	#N/A	0.607508	0.667964	0.673209	3.32955	1.57246	#N/A	1.82401	#N/A	0.520792	#N/A	26	ENSG00000164168	TMEM184C	protein_coding	transmembrane protein 184C [Source:HGNC Symbol;Acc:HGNC:25587]
#286833	#N/A	#N/A	3.80667	3.52174	2.35186	1.85202	1.34628	2.21734	#N/A	#N/A	0.770977	#N/A	1.41197	2.22603	1.52714	#N/A	#N/A	1.77955	1.22108	#N/A	#N/A	1.16965	#N/A	0.775245	1.11312	#N/A	3.08439	1.5903	1.67808	#N/A	1.0735	#N/A	#N/A	#N/A	#N/A	#N/A	0.627213	#N/A	#N/A	#N/A	#N/A	#N/A	#N/A	#N/A	#N/A	#N/A	#N/A	#N/A	#N/A	#N/A	#N/A	1.76622	2.53474	1.62638	#N/A	#N/A	#N/A	1.42826	1.2606	#N/A	#N/A	1.46299	#N/A	26	ENSG00000286833		lncRNA	novel transcript
#254186	#N/A	#N/A	1.27034	1.18634	1.1596	1.42854	1.05074	1.00023	1.20266	#N/A	1.87569	#N/A	#N/A	2.08373	2.15586	1.64736	1.15317	#N/A	#N/A	2.35921	1.1791	1.18335	0.849246	1.97425	#N/A	#N/A	0.863125	#N/A	0.971598	#N/A	#N/A	#N/A	#N/A	#N/A	#N/A	#N/A	#N/A	#N/A	0.46664	#N/A	#N/A	#N/A	0.557463	#N/A	#N/A	#N/A	0.291953	0.481388	#N/A	0.486337	#N/A	0.990632	#N/A	#N/A	#N/A	#N/A	2.48293	#N/A	#N/A	#N/A	#N/A	#N/A	#N/A	26	ENSG00000254186		lncRNA	novel transcript
OCIAD1-AS1	#N/A	#N/A	2.24116	0.996088	#N/A	2.09662	1.12606	1.39469	1.65984	0.715295	0.98962	#N/A	1.77082	1.13516	1.20624	0.783801	#N/A	#N/A	#N/A	#N/A	#N/A	#N/A	#N/A	1.16566	#N/A	#N/A	1.20139	1.85503	1.23369	#N/A	0.506915	#N/A	#N/A	#N/A	#N/A	#N/A	#N/A	#N/A	#N/A	#N/A	#N/A	#N/A	#N/A	#N/A	#N/A	#N/A	#N/A	#N/A	#N/A	#N/A	#N/A	0.941001	0.848156	1.31642	1.82945	#N/A	1.30675	2.01396	1.5743	#N/A	#N/A	1.26822	1.74867	26	ENSG00000248256	OCIAD1-AS1	lncRNA	OCIAD1 antisense RNA 1 [Source:HGNC Symbol;Acc:HGNC:40751]
NDUFAF6	#N/A	#N/A	#N/A	#N/A	#N/A	#N/A	#N/A	0.638367	#N/A	#N/A	0.945004	#N/A	#N/A	0.454813	0.816422	0.669796	#N/A	0.587686	1.35637	1.58686	#N/A	0.714902	#N/A	1.92834	#N/A	#N/A	0.861168	0.511295	0.824787	#N/A	0.233892	#N/A	#N/A	#N/A	#N/A	#N/A	#N/A	#N/A	#N/A	#N/A	#N/A	#N/A	#N/A	#N/A	#N/A	#N/A	#N/A	#N/A	#N/A	#N/A	0.110428	0.719708	0.507482	1.34292	0.603934	1.27242	3.66493	1.34998	1.13969	1.13844	#N/A	0.492913	1.20145	26	ENSG00000156170	NDUFAF6	protein_coding	NADH:ubiquinone oxidoreductase complex assembly factor 6 [Source:HGNC Symbol;Acc:HGNC:28625]
RAD54L	#N/A	#N/A	3.09774	1.99494	1.76032	2.8202	1.27281	1.68024	2.17862	#N/A	1.14614	#N/A	4.11787	1.55954	2.71702	2.0673	2.30594	3.67091	#N/A	0.937596	#N/A	1.82974	1.25252	#N/A	#N/A	#N/A	1.65911	1.26033	#N/A	#N/A	0.922835	#N/A	1.10506	#N/A	#N/A	#N/A	#N/A	#N/A	#N/A	#N/A	#N/A	#N/A	#N/A	#N/A	#N/A	#N/A	#N/A	#N/A	#N/A	#N/A	#N/A	1.13205	4.74398	#N/A	#N/A	#N/A	0.845388	1.38935	#N/A	#N/A	#N/A	#N/A	1.24332	26	ENSG00000085999	RAD54L	protein_coding	RAD54 like [Source:HGNC Symbol;Acc:HGNC:9826]
TMEM126B	#N/A	#N/A	1.95505	0.951053	1.36318	1.79233	1.03311	0.968312	5.44125	#N/A	2.15022	1.1057	0.79638	0.735528	#N/A	#N/A	#N/A	1.13386	#N/A	#N/A	#N/A	#N/A	#N/A	0.793764	1.00201	#N/A	#N/A	#N/A	0.826302	#N/A	0.395817	#N/A	#N/A	#N/A	#N/A	#N/A	0.822746	#N/A	#N/A	#N/A	#N/A	#N/A	#N/A	#N/A	#N/A	#N/A	#N/A	#N/A	#N/A	#N/A	#N/A	0.966829	0.570002	#N/A	2.26099	1.62666	2.46217	1.70303	0.919609	#N/A	#N/A	0.718478	1.16595	26	ENSG00000171204	TMEM126B	protein_coding	transmembrane protein 126B [Source:HGNC Symbol;Acc:HGNC:30883]
ASAH2B	#N/A	#N/A	2.79429	1.60178	1.67517	2.41448	3.40596	1.13334	1.35706	#N/A	2.34311	#N/A	1.00263	1.24746	1.32093	1.87665	1.53185	#N/A	#N/A	1.74975	#N/A	1.35666	#N/A	1.26982	#N/A	#N/A	3.34817	2.22881	3.90376	#N/A	#N/A	#N/A	#N/A	#N/A	#N/A	#N/A	#N/A	#N/A	#N/A	#N/A	#N/A	#N/A	#N/A	#N/A	#N/A	#N/A	#N/A	#N/A	#N/A	#N/A	#N/A	1.26097	0.877733	#N/A	#N/A	#N/A	1.54307	1.81455	#N/A	1.06277	#N/A	1.20337	2.49101	26	ENSG00000204147	ASAH2B	protein_coding	N-acylsphingosine amidohydrolase 2B [Source:HGNC Symbol;Acc:HGNC:23456]
MTERF3	#N/A	#N/A	1.69429	1.29908	1.32334	1.87592	1.77238	1.16689	1.75986	#N/A	2.69835	#N/A	#N/A	0.605766	0.508552	#N/A	#N/A	#N/A	1.53311	1.64059	1.60167	0.794098	#N/A	2.03023	#N/A	#N/A	0.708065	#N/A	#N/A	#N/A	0.435986	#N/A	#N/A	#N/A	#N/A	#N/A	#N/A	#N/A	#N/A	#N/A	#N/A	#N/A	#N/A	#N/A	#N/A	#N/A	#N/A	#N/A	#N/A	#N/A	#N/A	1.31094	0.588276	1.23175	2.20832	1.87504	1.42454	2.76994	0.989792	#N/A	#N/A	1.30648	#N/A	26	ENSG00000156469	MTERF3	protein_coding	mitochondrial transcription termination factor 3 [Source:HGNC Symbol;Acc:HGNC:24258]
#249604	#N/A	#N/A	3.52874	2.39178	2.69476	2.26447	1.69798	1.77511	#N/A	#N/A	0.939132	#N/A	1.25427	2.40276	1.40974	3.00598	1.64306	2.01524	1.4461	#N/A	#N/A	#N/A	#N/A	#N/A	1.33562	#N/A	#N/A	#N/A	2.01015	#N/A	2.28904	#N/A	2.0212	#N/A	#N/A	#N/A	#N/A	#N/A	#N/A	#N/A	#N/A	#N/A	0.303737	#N/A	#N/A	#N/A	#N/A	#N/A	#N/A	0.658331	#N/A	2.5246	4.37433	#N/A	2.00477	1.54878	#N/A	1.96823	#N/A	#N/A	#N/A	1.77071	#N/A	26	ENSG00000249604		lncRNA	novel transcript
LACTB	#N/A	#N/A	1.64272	0.907996	1.58483	#N/A	1.43662	1.26427	1.91594	#N/A	3.06762	#N/A	0.946022	1.1269	#N/A	1.05763	1.16518	1.44535	1.61107	#N/A	#N/A	#N/A	0.543805	4.92055	#N/A	#N/A	#N/A	#N/A	#N/A	#N/A	1.11399	0.931075	#N/A	#N/A	#N/A	#N/A	0.676334	#N/A	#N/A	#N/A	#N/A	#N/A	#N/A	#N/A	#N/A	#N/A	#N/A	#N/A	#N/A	#N/A	#N/A	1.03789	0.983297	#N/A	1.67551	2.09324	4.16829	1.45948	0.781112	#N/A	#N/A	#N/A	1.88239	26	ENSG00000103642	LACTB	protein_coding	lactamase beta [Source:HGNC Symbol;Acc:HGNC:16468]
HEATR3	#N/A	#N/A	0.711933	#N/A	0.710814	#N/A	1.63913	0.721568	1.78961	#N/A	1.72405	0.986151	0.728673	0.689941	0.490403	0.523146	0.848861	0.679145	#N/A	1.57508	#N/A	1.01643	#N/A	1.27706	0.82469	#N/A	#N/A	#N/A	#N/A	#N/A	0.668921	#N/A	#N/A	#N/A	#N/A	#N/A	#N/A	#N/A	#N/A	#N/A	#N/A	#N/A	#N/A	#N/A	#N/A	#N/A	#N/A	#N/A	#N/A	#N/A	#N/A	0.906077	0.627933	#N/A	1.25105	1.26641	1.98141	2.11196	0.936436	1.80841	#N/A	#N/A	#N/A	26	ENSG00000155393	HEATR3	protein_coding	HEAT repeat containing 3 [Source:HGNC Symbol;Acc:HGNC:26087]
PPIL4	#N/A	#N/A	0.73392	0.635443	0.583413	#N/A	0.689326	0.595969	1.50633	0.310852	0.783362	#N/A	0.572437	0.457015	0.565543	0.415945	#N/A	#N/A	#N/A	1.06664	#N/A	0.604364	#N/A	0.958621	#N/A	#N/A	#N/A	#N/A	1.21609	#N/A	#N/A	#N/A	#N/A	#N/A	#N/A	#N/A	#N/A	#N/A	#N/A	#N/A	#N/A	#N/A	0.0999601	#N/A	#N/A	#N/A	0.141705	#N/A	#N/A	0.124107	#N/A	0.504999	#N/A	0.725229	#N/A	1.09226	3.03814	1.16998	0.630442	#N/A	#N/A	#N/A	0.935286	26	ENSG00000131013	PPIL4	protein_coding	peptidylprolyl isomerase like 4 [Source:HGNC Symbol;Acc:HGNC:15702]
CHMP3-AS1	#N/A	#N/A	0.905236	1.12208	#N/A	1.70791	1.67714	0.773179	1.52143	#N/A	1.14378	#N/A	#N/A	#N/A	0.477102	#N/A	#N/A	#N/A	#N/A	0.990237	#N/A	#N/A	#N/A	0.81496	#N/A	#N/A	2.1352	1.68896	1.60509	#N/A	#N/A	#N/A	#N/A	#N/A	#N/A	#N/A	0.782198	#N/A	#N/A	#N/A	#N/A	#N/A	0.315447	0.39121	#N/A	#N/A	0.479029	0.344667	#N/A	#N/A	#N/A	0.240959	#N/A	#N/A	#N/A	1.61447	3.83918	1.47815	1.01663	1.07643	#N/A	1.4532	1.62002	26	ENSG00000228363	CHMP3-AS1	lncRNA	CHMP3 and RNF103 antisense RNA 1 [Source:HGNC Symbol;Acc:HGNC:55795]
#271763	#N/A	#N/A	3.4118	#N/A	1.68168	1.34794	0.956479	1.79783	0.895511	#N/A	#N/A	#N/A	#N/A	3.30304	3.80891	2.23913	1.43769	#N/A	#N/A	#N/A	#N/A	0.846387	#N/A	#N/A	#N/A	#N/A	2.44809	1.1039	1.18539	#N/A	2.27946	#N/A	1.29922	#N/A	#N/A	#N/A	#N/A	#N/A	0.553341	#N/A	#N/A	#N/A	1.18406	#N/A	#N/A	#N/A	0.547963	#N/A	#N/A	0.763242	#N/A	6.22105	3.45894	1.10599	1.13661	0.879778	#N/A	0.935583	#N/A	#N/A	#N/A	#N/A	#N/A	26	ENSG00000271763		lncRNA	novel transcript, antisense to FAM174B
SRSF3	#N/A	#N/A	#N/A	#N/A	0.483885	#N/A	#N/A	0.436794	1.51311	0.395663	1.86087	#N/A	#N/A	0.307222	0.392752	0.551629	#N/A	0.503806	#N/A	1.30109	#N/A	0.638672	#N/A	#N/A	0.666307	#N/A	0.943192	0.829875	0.527314	#N/A	0.274488	#N/A	#N/A	#N/A	#N/A	#N/A	0.587045	#N/A	#N/A	#N/A	#N/A	#N/A	#N/A	#N/A	#N/A	#N/A	0.144699	#N/A	0.623933	#N/A	#N/A	0.398244	#N/A	0.744801	#N/A	0.820607	2.25067	1.61416	0.620344	1.30447	#N/A	#N/A	#N/A	26	ENSG00000112081	SRSF3	protein_coding	serine and arginine rich splicing factor 3 [Source:HGNC Symbol;Acc:HGNC:10785]
MEI4	#N/A	#N/A	4.26034	#N/A	1.59372	2.5965	2.00345	1.28387	#N/A	#N/A	1.10173	#N/A	1.18889	3.50112	2.57912	3.13767	#N/A	3.61336	#N/A	0.918214	1.21438	2.06352	#N/A	#N/A	1.60398	#N/A	#N/A	2.08473	#N/A	#N/A	1.5879	#N/A	#N/A	#N/A	#N/A	#N/A	#N/A	#N/A	#N/A	#N/A	#N/A	#N/A	#N/A	#N/A	#N/A	#N/A	#N/A	#N/A	#N/A	#N/A	1.48984	3.84322	1.87058	#N/A	2.28954	1.77366	0.814984	2.8303	#N/A	#N/A	#N/A	1.62645	0.985782	26	ENSG00000269964	MEI4	protein_coding	meiotic double-stranded break formation protein 4 [Source:HGNC Symbol;Acc:HGNC:43638]
#260862	#N/A	#N/A	#N/A	#N/A	#N/A	#N/A	#N/A	1.14183	#N/A	#N/A	#N/A	#N/A	1.17935	5.57316	5.52784	5.51944	2.76559	4.2988	2.25665	1.13165	1.62078	2.12729	#N/A	1.30361	#N/A	#N/A	2.09044	2.8105	1.70617	#N/A	2.56975	#N/A	2.55663	#N/A	#N/A	#N/A	#N/A	#N/A	#N/A	#N/A	#N/A	#N/A	#N/A	#N/A	#N/A	#N/A	#N/A	#N/A	#N/A	#N/A	#N/A	3.53053	1.45342	1.57562	2.72953	2.01045	0.900638	2.73536	#N/A	#N/A	#N/A	2.63681	1.56088	26	ENSG00000260862		lncRNA	novel transcript
MAP6D1	#N/A	#N/A	5.31397	4.26166	1.51591	#N/A	1.43407	2.46885	1.13099	#N/A	#N/A	#N/A	1.55731	3.77224	2.20809	2.28343	1.88384	1.524	#N/A	0.76966	0.987216	1.23819	#N/A	#N/A	#N/A	#N/A	1.54788	#N/A	#N/A	#N/A	3.67077	#N/A	1.5063	#N/A	#N/A	#N/A	#N/A	#N/A	#N/A	#N/A	#N/A	#N/A	#N/A	#N/A	#N/A	#N/A	#N/A	#N/A	#N/A	#N/A	#N/A	4.39704	3.07465	#N/A	1.19733	1.20392	0.574614	1.28107	#N/A	#N/A	#N/A	1.16628	1.27066	26	ENSG00000180834	MAP6D1	protein_coding	MAP6 domain containing 1 [Source:HGNC Symbol;Acc:HGNC:25753]
FAM98B	#N/A	#N/A	0.986127	0.583927	1.11676	#N/A	0.997113	0.819366	1.06176	#N/A	4.69089	#N/A	#N/A	0.519701	0.720904	#N/A	#N/A	#N/A	#N/A	1.41091	#N/A	1.5311	#N/A	1.09674	#N/A	#N/A	0.592634	#N/A	#N/A	#N/A	0.375598	#N/A	#N/A	0.807489	#N/A	#N/A	0.423872	#N/A	0.411022	#N/A	#N/A	#N/A	0.107813	#N/A	#N/A	#N/A	0.168578	#N/A	0.73986	#N/A	#N/A	0.586457	0.806235	#N/A	1.71972	#N/A	1.34422	1.5378	0.97846	#N/A	#N/A	#N/A	#N/A	26	ENSG00000171262	FAM98B	protein_coding	family with sequence similarity 98 member B [Source:HGNC Symbol;Acc:HGNC:26773]
PRSS56	#N/A	#N/A	3.66611	3.48855	2.28737	1.43131	1.02337	1.65488	0.889876	#N/A	0.706728	#N/A	1.77379	3.31272	4.48473	4.55288	2.15666	1.80054	1.19295	#N/A	#N/A	0.946109	#N/A	#N/A	0.96973	#N/A	3.2629	#N/A	#N/A	#N/A	1.92657	#N/A	#N/A	#N/A	#N/A	#N/A	#N/A	#N/A	#N/A	#N/A	#N/A	#N/A	#N/A	#N/A	#N/A	#N/A	#N/A	#N/A	#N/A	#N/A	#N/A	6.75298	3.97401	1.32779	1.276	0.882173	#N/A	0.971584	1.0539	#N/A	#N/A	#N/A	#N/A	26	ENSG00000237412	PRSS56	protein_coding	serine protease 56 [Source:HGNC Symbol;Acc:HGNC:39433]
UHMK1	#N/A	#N/A	0.495602	#N/A	0.643521	#N/A	#N/A	0.564245	1.09522	#N/A	1.20879	#N/A	#N/A	0.533643	#N/A	0.518411	0.762014	#N/A	0.58856	2.63989	#N/A	0.99308	#N/A	1.46615	0.904925	#N/A	1.22123	0.878744	#N/A	#N/A	0.701963	#N/A	0.586786	#N/A	#N/A	#N/A	#N/A	#N/A	#N/A	#N/A	#N/A	#N/A	#N/A	#N/A	#N/A	#N/A	#N/A	#N/A	#N/A	#N/A	#N/A	1.02689	0.83073	0.948739	2.37591	2.83665	1.73963	2.19174	0.914754	1.51485	#N/A	#N/A	#N/A	26	ENSG00000152332	UHMK1	protein_coding	U2AF homology motif kinase 1 [Source:HGNC Symbol;Acc:HGNC:19683]
TAB1	#N/A	#N/A	0.833732	#N/A	1.01591	1.48254	0.966326	0.625452	0.958022	#N/A	1.25112	#N/A	#N/A	0.649275	0.60431	0.697838	0.810909	#N/A	0.74381	#N/A	#N/A	1.03006	0.620633	#N/A	0.744366	#N/A	0.749443	1.01982	#N/A	#N/A	0.433582	#N/A	#N/A	#N/A	#N/A	#N/A	#N/A	#N/A	#N/A	#N/A	#N/A	#N/A	#N/A	#N/A	#N/A	#N/A	#N/A	#N/A	0.870299	#N/A	0.176163	0.309376	#N/A	#N/A	0.655388	1.27946	1.6047	1.71847	#N/A	#N/A	#N/A	#N/A	0.969585	26	ENSG00000100324	TAB1	protein_coding	TGF-beta activated kinase 1 (MAP3K7) binding protein 1 [Source:HGNC Symbol;Acc:HGNC:18157]
SLC30A9	#N/A	#N/A	0.782584	0.578284	0.884834	1.48123	0.720057	0.396307	1.68286	#N/A	1.82267	#N/A	0.478463	0.174171	#N/A	#N/A	#N/A	#N/A	#N/A	0.916893	#N/A	#N/A	#N/A	0.741273	#N/A	#N/A	0.546707	1.05344	#N/A	#N/A	#N/A	#N/A	#N/A	#N/A	#N/A	#N/A	#N/A	#N/A	0.183534	#N/A	#N/A	#N/A	0.12218	#N/A	#N/A	#N/A	0.0939062	#N/A	#N/A	0.175119	#N/A	0.533151	0.303833	#N/A	0.746012	1.06734	2.41006	1.13758	#N/A	#N/A	#N/A	0.885754	0.906697	26	ENSG00000014824	SLC30A9	protein_coding	solute carrier family 30 member 9 [Source:HGNC Symbol;Acc:HGNC:1329]
GALNT1	#N/A	#N/A	#N/A	0.505887	#N/A	#N/A	#N/A	0.421451	#N/A	#N/A	0.631128	#N/A	#N/A	0.765865	#N/A	0.754277	0.645848	0.645065	0.694461	1.93723	0.755797	0.892831	#N/A	1.18303	0.562921	#N/A	#N/A	0.491697	0.433889	#N/A	#N/A	#N/A	#N/A	#N/A	#N/A	#N/A	#N/A	#N/A	#N/A	#N/A	#N/A	#N/A	#N/A	#N/A	#N/A	#N/A	#N/A	#N/A	#N/A	#N/A	#N/A	1.24868	0.754743	1.3286	2.00267	2.13637	3.09642	2.74583	1.01703	1.41681	#N/A	0.878084	0.710315	26	ENSG00000141429	GALNT1	protein_coding	polypeptide N-acetylgalactosaminyltransferase 1 [Source:HGNC Symbol;Acc:HGNC:4123]
CNPY2	#N/A	#N/A	1.01876	0.686556	1.04117	1.10315	0.813659	0.633417	2.06815	#N/A	2.11622	#N/A	0.454221	0.276091	0.488416	#N/A	0.602178	0.561472	#N/A	#N/A	#N/A	#N/A	#N/A	1.58286	#N/A	#N/A	0.772166	0.741647	0.801051	#N/A	#N/A	#N/A	#N/A	#N/A	#N/A	#N/A	0.297684	#N/A	#N/A	#N/A	#N/A	#N/A	#N/A	#N/A	#N/A	#N/A	#N/A	#N/A	#N/A	#N/A	#N/A	0.879691	0.775001	0.675181	#N/A	1.90788	2.26955	2.67878	#N/A	#N/A	0.84911	1.34722	#N/A	26	ENSG00000257727	CNPY2	protein_coding	canopy FGF signaling regulator 2 [Source:HGNC Symbol;Acc:HGNC:13529]
#286575	#N/A	#N/A	3.34802	1.3062	1.27708	1.43636	1.30344	1.13988	1.01685	#N/A	1.11208	#N/A	#N/A	1.36603	2.27062	1.19465	1.12394	2.37681	1.87954	#N/A	1.29729	#N/A	0.989065	1.14531	#N/A	#N/A	1.7553	1.39624	2.55827	#N/A	1.82141	#N/A	1.70274	2.09087	#N/A	#N/A	#N/A	#N/A	#N/A	#N/A	#N/A	#N/A	#N/A	#N/A	#N/A	#N/A	#N/A	#N/A	#N/A	#N/A	#N/A	#N/A	#N/A	#N/A	#N/A	#N/A	0.887002	#N/A	#N/A	#N/A	#N/A	1.19472	1.25435	26	ENSG00000286575		lncRNA	novel transcript, antisense to CNNM2and AS3MT
#236255	#N/A	#N/A	1.31754	1.47702	1.51816	2.27253	1.26206	0.828633	1.23647	#N/A	1.12787	#N/A	1.1895	1.30536	0.836014	1.25929	1.97791	1.14002	#N/A	1.56135	#N/A	1.61771	#N/A	2.12103	1.53499	#N/A	#N/A	3.46343	#N/A	#N/A	#N/A	#N/A	#N/A	#N/A	#N/A	#N/A	#N/A	#N/A	#N/A	#N/A	#N/A	#N/A	#N/A	#N/A	#N/A	#N/A	#N/A	#N/A	#N/A	#N/A	0.448242	1.43498	1.43766	#N/A	1.43795	#N/A	1.3717	1.15747	2.95944	#N/A	#N/A	#N/A	#N/A	26	ENSG00000236255		lncRNA	novel transcript
MSANTD4	#N/A	#N/A	1.71983	1.0205	1.18759	1.49438	1.43489	0.769606	2.58717	#N/A	1.04611	#N/A	0.940986	#N/A	0.991933	#N/A	1.20871	0.859265	#N/A	1.57336	#N/A	1.1354	#N/A	1.06663	1.2241	#N/A	#N/A	#N/A	1.18063	#N/A	#N/A	#N/A	#N/A	#N/A	#N/A	#N/A	0.469748	#N/A	0.636947	#N/A	#N/A	#N/A	0.363254	0.405233	#N/A	#N/A	#N/A	#N/A	#N/A	0.487105	#N/A	0.969851	#N/A	#N/A	1.05764	1.16398	#N/A	3.14635	#N/A	#N/A	#N/A	#N/A	#N/A	26	ENSG00000170903	MSANTD4	protein_coding	Myb/SANT DNA binding domain containing 4 with coiled-coils [Source:HGNC Symbol;Acc:HGNC:29383]
HNRNPA3	#N/A	#N/A	0.518642	0.417469	0.413648	#N/A	0.632491	0.234943	1.73532	#N/A	1.99821	#N/A	#N/A	0.218612	0.369164	0.372856	#N/A	#N/A	0.596509	1.15187	0.531734	0.715768	#N/A	0.713507	#N/A	#N/A	0.586958	0.372467	0.394195	#N/A	#N/A	#N/A	#N/A	#N/A	#N/A	#N/A	#N/A	#N/A	#N/A	#N/A	#N/A	#N/A	#N/A	#N/A	#N/A	#N/A	#N/A	#N/A	0.432991	#N/A	#N/A	0.140042	0.20291	#N/A	#N/A	0.454265	1.78684	1.2238	#N/A	0.566297	#N/A	#N/A	0.588197	26	ENSG00000170144	HNRNPA3	protein_coding	heterogeneous nuclear ribonucleoprotein A3 [Source:HGNC Symbol;Acc:HGNC:24941]
#283648	#N/A	#N/A	2.27235	1.66876	1.69598	#N/A	#N/A	1.47004	#N/A	#N/A	#N/A	#N/A	2.75641	6.18935	2.376	3.88485	1.48112	2.32849	#N/A	#N/A	#N/A	0.835677	#N/A	0.578009	#N/A	#N/A	1.33902	#N/A	1.21312	#N/A	2.86895	#N/A	#N/A	#N/A	#N/A	#N/A	#N/A	#N/A	0.525679	#N/A	#N/A	#N/A	0.865796	#N/A	#N/A	#N/A	#N/A	#N/A	#N/A	1.49087	#N/A	2.69444	2.19287	1.0924	1.04575	0.784099	#N/A	0.864058	0.893179	#N/A	#N/A	1.00217	#N/A	26	ENSG00000283648		lncRNA	novel transcript
ANP32E	#N/A	#N/A	2.61808	1.07488	1.87052	1.63756	1.69695	1.03351	2.00805	#N/A	2.58686	#N/A	0.722066	0.967705	1.33955	1.11678	#N/A	#N/A	#N/A	1.51463	#N/A	#N/A	#N/A	#N/A	#N/A	#N/A	1.47252	#N/A	1.03664	#N/A	1.40006	#N/A	1.01206	#N/A	#N/A	#N/A	0.652216	#N/A	#N/A	#N/A	#N/A	#N/A	#N/A	#N/A	#N/A	#N/A	#N/A	#N/A	#N/A	#N/A	#N/A	1.40417	1.54508	2.99584	1.5848	2.34627	3.65394	3.09197	0.99919	#N/A	#N/A	#N/A	#N/A	26	ENSG00000143401	ANP32E	protein_coding	acidic nuclear phosphoprotein 32 family member E [Source:HGNC Symbol;Acc:HGNC:16673]
MTHFS	#N/A	#N/A	1.35751	1.05906	1.84288	0.746822	0.873742	0.600187	3.05468	#N/A	2.81641	#N/A	1.19249	0.819592	0.655637	0.861722	#N/A	#N/A	#N/A	2.41747	#N/A	#N/A	#N/A	0.941015	#N/A	#N/A	0.681153	1.20218	#N/A	#N/A	#N/A	#N/A	#N/A	#N/A	#N/A	#N/A	#N/A	#N/A	#N/A	#N/A	#N/A	#N/A	#N/A	#N/A	#N/A	#N/A	#N/A	#N/A	#N/A	#N/A	#N/A	3.98963	1.76501	1.7732	2.55285	5.09564	2.22733	5.74351	3.42037	2.66589	0.975664	#N/A	#N/A	26	ENSG00000136371	MTHFS	protein_coding	methenyltetrahydrofolate synthetase [Source:HGNC Symbol;Acc:HGNC:7437]
RIOX2	#N/A	#N/A	1.62543	0.832526	1.32828	#N/A	0.806512	#N/A	2.6912	#N/A	1.08501	1.02841	1.13061	#N/A	#N/A	#N/A	#N/A	#N/A	#N/A	2.07207	#N/A	1.40255	#N/A	0.924393	#N/A	#N/A	2.06359	1.77856	1.1578	#N/A	0.445954	#N/A	#N/A	#N/A	#N/A	#N/A	#N/A	#N/A	#N/A	#N/A	#N/A	#N/A	#N/A	#N/A	#N/A	#N/A	#N/A	#N/A	#N/A	0.257643	#N/A	2.73336	1.45586	1.90626	3.48928	3.09848	3.26156	3.12752	#N/A	1.35256	#N/A	1.08877	1.67794	26	ENSG00000170854	RIOX2	protein_coding	ribosomal oxygenase 2 [Source:HGNC Symbol;Acc:HGNC:19441]
SNRPD1	#N/A	#N/A	2.05874	#N/A	1.95892	2.14387	1.16069	#N/A	1.97051	#N/A	2.07169	#N/A	#N/A	1.79979	1.07842	1.22491	1.52956	2.03927	1.22533	2.06579	#N/A	1.71015	#N/A	0.958373	#N/A	#N/A	#N/A	#N/A	#N/A	1.74064	#N/A	#N/A	0.977778	#N/A	#N/A	#N/A	0.585916	#N/A	#N/A	#N/A	#N/A	#N/A	#N/A	#N/A	#N/A	#N/A	#N/A	#N/A	#N/A	#N/A	#N/A	3.2483	1.4062	#N/A	1.78626	1.82914	1.66643	2.10261	1.25811	1.52495	#N/A	#N/A	#N/A	26	ENSG00000167088	SNRPD1	protein_coding	small nuclear ribonucleoprotein D1 polypeptide [Source:HGNC Symbol;Acc:HGNC:11158]
UBE2W	#N/A	#N/A	0.261802	#N/A	#N/A	0.426776	0.538479	#N/A	1.10005	#N/A	1.43054	#N/A	0.219888	0.311044	0.539465	0.585252	0.56627	0.345828	0.837923	0.762558	0.826495	#N/A	#N/A	1.05268	0.799527	#N/A	#N/A	#N/A	#N/A	#N/A	0.488424	#N/A	#N/A	#N/A	#N/A	#N/A	#N/A	#N/A	#N/A	#N/A	#N/A	#N/A	0.0633429	#N/A	#N/A	#N/A	0.147854	#N/A	#N/A	#N/A	#N/A	0.28162	#N/A	0.451591	#N/A	0.731686	2.3282	1.24916	0.925358	#N/A	#N/A	0.469599	#N/A	26	ENSG00000104343	UBE2W	protein_coding	ubiquitin conjugating enzyme E2 W [Source:HGNC Symbol;Acc:HGNC:25616]
ALG6	#N/A	#N/A	0.432902	0.580796	0.718504	#N/A	#N/A	#N/A	1.13566	#N/A	0.798357	#N/A	0.56286	0.674777	1.02371	#N/A	0.687973	0.946654	#N/A	1.062	0.810505	#N/A	#N/A	1.22928	#N/A	#N/A	1.09192	1.00505	0.828398	2.2782	0.542304	#N/A	#N/A	0.888809	#N/A	#N/A	#N/A	#N/A	#N/A	#N/A	#N/A	#N/A	#N/A	#N/A	#N/A	#N/A	#N/A	#N/A	#N/A	#N/A	#N/A	0.717725	0.805146	#N/A	1.14214	#N/A	4.60777	2.81902	0.861517	1.5098	#N/A	#N/A	#N/A	26	ENSG00000088035	ALG6	protein_coding	ALG6 alpha-1,3-glucosyltransferase [Source:HGNC Symbol;Acc:HGNC:23157]
GTF3A	#N/A	#N/A	2.7715	1.87263	#N/A	#N/A	1.59736	#N/A	2.38676	#N/A	#N/A	#N/A	2.34599	2.47236	2.67798	2.60561	1.2255	1.98668	2.25388	0.856292	#N/A	#N/A	#N/A	1.01943	#N/A	#N/A	2.20297	1.0074	#N/A	#N/A	1.70114	#N/A	#N/A	#N/A	#N/A	#N/A	#N/A	#N/A	#N/A	#N/A	#N/A	#N/A	#N/A	#N/A	#N/A	#N/A	0.652438	#N/A	#N/A	1.05348	#N/A	3.59376	2.88826	2.02886	1.53298	1.80064	1.31691	2.69342	#N/A	#N/A	#N/A	#N/A	2.23606	26	ENSG00000122034	GTF3A	protein_coding	general transcription factor IIIA [Source:HGNC Symbol;Acc:HGNC:4662]
KDM4C	#N/A	#N/A	0.162432	#N/A	0.373046	0.616405	#N/A	#N/A	0.925598	#N/A	0.688586	#N/A	0.309073	0.540633	0.289393	0.437207	0.368368	0.672674	#N/A	1.88323	0.971577	0.701494	#N/A	1.35144	#N/A	#N/A	#N/A	#N/A	#N/A	#N/A	0.454693	#N/A	#N/A	#N/A	#N/A	#N/A	#N/A	#N/A	#N/A	#N/A	#N/A	#N/A	#N/A	#N/A	#N/A	#N/A	#N/A	#N/A	#N/A	#N/A	#N/A	0.546723	0.317193	0.484766	1.02494	0.908297	2.15725	1.54683	0.413793	0.948119	0.41868	#N/A	#N/A	26	ENSG00000107077	KDM4C	protein_coding	lysine demethylase 4C [Source:HGNC Symbol;Acc:HGNC:17071]
GSTO2	#N/A	#N/A	2.74318	#N/A	3.51234	1.4379	2.50947	#N/A	2.59893	#N/A	1.35636	#N/A	4.4456	4.41496	3.00379	3.60863	1.63648	2.63912	2.20229	#N/A	1.50847	2.24589	#N/A	#N/A	1.96749	#N/A	2.5977	1.53804	1.55341	#N/A	2.21596	#N/A	1.94334	#N/A	#N/A	#N/A	#N/A	#N/A	#N/A	#N/A	#N/A	#N/A	#N/A	#N/A	#N/A	#N/A	#N/A	#N/A	#N/A	#N/A	#N/A	3.20863	1.22845	#N/A	2.80702	#N/A	0.913221	2.88236	#N/A	#N/A	#N/A	#N/A	#N/A	26	ENSG00000065621	GSTO2	protein_coding	glutathione S-transferase omega 2 [Source:HGNC Symbol;Acc:HGNC:23064]
QRICH1	#N/A	#N/A	0.267693	0.318111	#N/A	0.734564	0.678948	#N/A	0.835274	#N/A	#N/A	#N/A	0.271665	0.460661	0.326528	0.532466	#N/A	0.603303	0.632285	1.31882	#N/A	#N/A	#N/A	1.071	#N/A	#N/A	0.36073	0.722327	#N/A	#N/A	0.332319	#N/A	0.470728	#N/A	#N/A	#N/A	#N/A	#N/A	#N/A	#N/A	#N/A	#N/A	#N/A	#N/A	#N/A	#N/A	#N/A	#N/A	0.617188	#N/A	#N/A	0.415513	0.315565	#N/A	0.842338	0.636129	2.12037	1.1256	#N/A	1.04873	0.513316	#N/A	#N/A	26	ENSG00000198218	QRICH1	protein_coding	glutamine rich 1 [Source:HGNC Symbol;Acc:HGNC:24713]
TSEN2	#N/A	#N/A	0.438971	0.594301	1.12735	0.976048	#N/A	#N/A	1.50287	#N/A	#N/A	#N/A	0.554872	0.731225	#N/A	0.380549	#N/A	#N/A	0.788254	0.926425	#N/A	0.637598	#N/A	0.834375	1.10165	#N/A	0.658112	0.91401	1.02256	#N/A	#N/A	#N/A	#N/A	#N/A	#N/A	#N/A	#N/A	#N/A	#N/A	#N/A	#N/A	#N/A	#N/A	#N/A	#N/A	#N/A	#N/A	#N/A	#N/A	#N/A	#N/A	1.13422	0.684337	0.787653	0.918299	1.22517	2.19481	2.14204	#N/A	0.951638	#N/A	0.952244	1.32067	26	ENSG00000154743	TSEN2	protein_coding	tRNA splicing endonuclease subunit 2 [Source:HGNC Symbol;Acc:HGNC:28422]
MLX	#N/A	#N/A	0.656912	#N/A	#N/A	#N/A	0.799965	#N/A	1.29925	0.617491	1.2069	#N/A	0.482498	#N/A	#N/A	0.407387	#N/A	0.651884	1.03713	0.896055	#N/A	#N/A	#N/A	1.12311	1.13084	#N/A	0.724081	#N/A	#N/A	#N/A	#N/A	#N/A	#N/A	#N/A	#N/A	#N/A	0.993131	#N/A	0.578437	#N/A	#N/A	#N/A	0.158758	0.375502	#N/A	#N/A	0.237721	#N/A	#N/A	0.346804	#N/A	#N/A	#N/A	1.19003	#N/A	1.20127	2.55223	1.64697	0.934679	1.0753	#N/A	0.878981	#N/A	26	ENSG00000108788	MLX	protein_coding	MAX dimerization protein MLX [Source:HGNC Symbol;Acc:HGNC:11645]
LMLN	#N/A	#N/A	1.85463	0.983721	3.12462	2.02627	1.36896	#N/A	1.27061	#N/A	1.03032	#N/A	1.26262	0.668815	0.676634	#N/A	#N/A	#N/A	#N/A	#N/A	#N/A	1.06757	#N/A	1.08289	#N/A	#N/A	#N/A	1.13145	#N/A	#N/A	0.329749	1.47103	0.893181	#N/A	#N/A	#N/A	#N/A	#N/A	#N/A	#N/A	#N/A	#N/A	0.348711	#N/A	#N/A	#N/A	#N/A	#N/A	#N/A	#N/A	#N/A	1.02062	0.758408	#N/A	1.14139	1.50768	3.05691	1.00652	1.20256	1.10326	#N/A	#N/A	1.10516	26	ENSG00000185621	LMLN	protein_coding	leishmanolysin like peptidase [Source:HGNC Symbol;Acc:HGNC:15991]
ZNF684	#N/A	#N/A	1.07789	0.948994	1.0043	0.852838	0.835346	#N/A	1.30586	#N/A	0.908298	#N/A	#N/A	#N/A	#N/A	#N/A	#N/A	#N/A	0.893065	1.08671	#N/A	1.02973	#N/A	#N/A	1.28063	#N/A	0.937214	#N/A	#N/A	#N/A	#N/A	#N/A	#N/A	#N/A	#N/A	#N/A	0.403509	#N/A	#N/A	#N/A	#N/A	#N/A	0.175664	#N/A	#N/A	#N/A	#N/A	#N/A	#N/A	0.554382	0.224768	0.704781	0.817417	#N/A	1.62371	1.23613	1.61202	1.09108	0.980897	#N/A	0.881359	1.3156	2.20451	26	ENSG00000117010	ZNF684	protein_coding	zinc finger protein 684 [Source:HGNC Symbol;Acc:HGNC:28418]
ZNF281	#N/A	#N/A	1.24993	1.15241	#N/A	#N/A	4.05497	#N/A	1.42884	#N/A	1.68401	#N/A	#N/A	1.12825	1.20548	1.55394	2.23987	2.25948	#N/A	1.34758	#N/A	2.37863	#N/A	1.19113	1.15664	#N/A	0.945038	1.65075	1.447	#N/A	1.09406	#N/A	#N/A	1.18611	#N/A	#N/A	0.393979	#N/A	#N/A	#N/A	#N/A	#N/A	#N/A	#N/A	#N/A	#N/A	#N/A	#N/A	#N/A	#N/A	#N/A	1.19781	0.941048	#N/A	#N/A	1.13403	1.32475	2.42453	#N/A	#N/A	#N/A	#N/A	1.79195	26	ENSG00000162702	ZNF281	protein_coding	zinc finger protein 281 [Source:HGNC Symbol;Acc:HGNC:13075]
ANXA2R-OT1	#N/A	#N/A	0.543335	0.669354	0.895087	0.865725	#N/A	#N/A	0.89766	#N/A	1.62734	#N/A	#N/A	0.476484	0.627776	0.495404	#N/A	0.466536	1.35472	1.87803	#N/A	0.964851	#N/A	#N/A	0.881125	#N/A	0.635399	#N/A	1.01819	#N/A	0.304113	#N/A	#N/A	#N/A	0.256603	#N/A	#N/A	#N/A	#N/A	#N/A	#N/A	#N/A	#N/A	#N/A	#N/A	#N/A	#N/A	#N/A	#N/A	#N/A	#N/A	0.414577	0.454717	#N/A	#N/A	1.07147	1.83914	0.898935	0.589208	1.85762	#N/A	0.624195	#N/A	26	ENSG00000177738	ANXA2R-OT1	lncRNA	ANXA2R overlapping transcript [Source:HGNC Symbol;Acc:HGNC:48996]
TRAPPC13	#N/A	#N/A	0.347864	#N/A	1.00098	#N/A	#N/A	#N/A	1.07128	#N/A	2.09237	#N/A	0.956046	0.350083	0.273308	0.36627	#N/A	0.448561	1.10949	#N/A	#N/A	#N/A	#N/A	1.08139	0.785996	0.778051	1.1064	#N/A	0.99983	#N/A	#N/A	#N/A	#N/A	0.62815	#N/A	#N/A	#N/A	#N/A	#N/A	#N/A	#N/A	#N/A	0.0973007	#N/A	#N/A	#N/A	0.144748	#N/A	#N/A	#N/A	#N/A	0.491906	0.512814	#N/A	1.0385	1.0875	1.94908	1.97979	0.858293	#N/A	#N/A	0.677269	#N/A	26	ENSG00000113597	TRAPPC13	protein_coding	trafficking protein particle complex subunit 13 [Source:HGNC Symbol;Acc:HGNC:25828]
DPH1	#N/A	#N/A	1.51037	1.65804	1.02347	4.19298	1.60612	#N/A	1.2324	#N/A	1.08988	#N/A	2.15792	1.96173	1.47871	1.90329	1.13267	1.01946	#N/A	2.10127	#N/A	2.11979	#N/A	1.09045	#N/A	#N/A	1.67404	#N/A	#N/A	#N/A	#N/A	#N/A	#N/A	#N/A	#N/A	#N/A	#N/A	#N/A	#N/A	#N/A	#N/A	#N/A	#N/A	#N/A	#N/A	#N/A	#N/A	#N/A	1.38764	#N/A	#N/A	2.11912	1.05874	1.09916	2.46311	3.6059	1.76008	1.37234	#N/A	#N/A	#N/A	1.09894	#N/A	26	ENSG00000108963	DPH1	protein_coding	diphthamide biosynthesis 1 [Source:HGNC Symbol;Acc:HGNC:3003]
CC2D2B	#N/A	#N/A	1.09674	#N/A	1.21578	2.31796	#N/A	#N/A	0.898649	#N/A	1.28227	#N/A	0.883242	0.551592	1.44823	#N/A	0.878578	#N/A	1.5725	#N/A	1.92909	0.837157	#N/A	0.904508	#N/A	#N/A	#N/A	#N/A	#N/A	2.5731	#N/A	#N/A	#N/A	#N/A	#N/A	#N/A	0.564129	#N/A	#N/A	#N/A	#N/A	#N/A	#N/A	#N/A	#N/A	#N/A	#N/A	#N/A	1.00539	0.280514	#N/A	0.297902	#N/A	0.608973	1.02755	1.52685	#N/A	0.8215	#N/A	1.03951	0.864234	1.43959	1.41629	26	ENSG00000188649	CC2D2B	protein_coding	coiled-coil and C2 domain containing 2B [Source:HGNC Symbol;Acc:HGNC:31666]
#246316	#N/A	#N/A	1.36109	2.02855	#N/A	1.75089	1.2817	#N/A	1.12961	#N/A	#N/A	#N/A	3.2179	2.55767	4.3689	4.27621	2.11479	1.61681	1.09618	#N/A	#N/A	1.06376	#N/A	#N/A	#N/A	#N/A	3.0104	1.58046	1.68974	#N/A	2.41687	#N/A	1.67393	#N/A	#N/A	#N/A	#N/A	#N/A	#N/A	#N/A	#N/A	#N/A	#N/A	#N/A	#N/A	#N/A	#N/A	#N/A	#N/A	#N/A	#N/A	3.1811	3.98447	#N/A	1.47641	0.971307	#N/A	1.30602	1.25587	#N/A	1.76447	1.35355	#N/A	26	ENSG00000246316		lncRNA	artifact
#267092	#N/A	#N/A	4.12304	2.99197	1.64274	1.24524	0.931002	#N/A	0.991298	#N/A	0.620198	#N/A	1.44346	6.17276	3.9425	1.72418	#N/A	2.34708	#N/A	#N/A	#N/A	0.905457	3.002	#N/A	#N/A	#N/A	2.25516	1.04871	#N/A	#N/A	3.62961	#N/A	#N/A	#N/A	#N/A	#N/A	0.821178	#N/A	#N/A	#N/A	#N/A	#N/A	#N/A	#N/A	#N/A	#N/A	0.551167	#N/A	#N/A	0.664304	#N/A	3.77484	1.99099	#N/A	1.12997	0.872556	#N/A	1.08405	#N/A	#N/A	#N/A	1.04155	#N/A	26	ENSG00000267092		lncRNA	novel transcript, antisense to ADAMTSL5
AGK#006530	#N/A	#N/A	0.329625	#N/A	#N/A	0.729784	#N/A	#N/A	0.78192	0.313913	1.68752	#N/A	#N/A	0.65268	0.51257	0.538133	0.586565	0.585628	#N/A	1.57859	#N/A	0.590898	#N/A	0.961766	0.785604	#N/A	1.29438	#N/A	0.598995	#N/A	0.453765	0.744832	#N/A	#N/A	#N/A	#N/A	#N/A	#N/A	#N/A	#N/A	#N/A	#N/A	0.208372	#N/A	#N/A	#N/A	#N/A	#N/A	#N/A	#N/A	#N/A	0.281036	#N/A	#N/A	0.713831	1.05131	1.56006	1.43654	1.64442	1.64713	#N/A	#N/A	#N/A	26	ENSG00000006530	AGK	protein_coding	acylglycerol kinase [Source:HGNC Symbol;Acc:HGNC:21869]
ZNF45-AS1	#N/A	#N/A	0.777611	0.985148	#N/A	#N/A	#N/A	#N/A	0.847559	0.69082	1.88619	#N/A	#N/A	0.364484	0.872649	#N/A	0.934204	1.17482	#N/A	#N/A	#N/A	#N/A	#N/A	0.865257	#N/A	#N/A	0.857703	#N/A	1.57922	#N/A	#N/A	#N/A	#N/A	#N/A	#N/A	#N/A	0.490386	#N/A	0.306154	0.260573	#N/A	#N/A	0.460058	#N/A	0.609427	#N/A	0.491566	#N/A	#N/A	0.408231	#N/A	#N/A	#N/A	#N/A	1.00696	#N/A	1.16221	1.53721	1.92412	#N/A	1.17255	1.00733	1.89917	26	ENSG00000267191	ZNF45-AS1	lncRNA	ZNF45 antisense RNA 1 [Source:HGNC Symbol;Acc:HGNC:55308]
VN1R1	#N/A	#N/A	3.54174	3.78822	1.44674	#N/A	#N/A	#N/A	#N/A	1.02938	0.898616	#N/A	2.19739	3.13947	3.13211	1.90576	1.37266	1.99884	#N/A	#N/A	#N/A	1.32942	#N/A	0.901723	#N/A	#N/A	1.51506	#N/A	#N/A	#N/A	1.42175	#N/A	#N/A	#N/A	#N/A	#N/A	#N/A	#N/A	#N/A	#N/A	#N/A	#N/A	0.517685	#N/A	#N/A	#N/A	0.514132	#N/A	#N/A	0.763921	#N/A	2.17376	1.58244	#N/A	1.93653	1.37064	#N/A	1.71242	1.47985	#N/A	2.30181	#N/A	1.08159	26	ENSG00000178201	VN1R1	protein_coding	vomeronasal 1 receptor 1 [Source:HGNC Symbol;Acc:HGNC:13548]
NCK1	#N/A	#N/A	#N/A	#N/A	#N/A	0.613501	#N/A	#N/A	#N/A	#N/A	1.84586	#N/A	0.502072	0.530138	0.464575	0.451069	0.541286	0.554992	#N/A	1.91984	#N/A	#N/A	#N/A	1.2231	0.631236	#N/A	#N/A	0.621694	0.603204	#N/A	0.878108	0.58955	0.842489	#N/A	#N/A	#N/A	#N/A	#N/A	#N/A	#N/A	#N/A	#N/A	#N/A	#N/A	#N/A	#N/A	#N/A	#N/A	#N/A	#N/A	#N/A	1.002	1.12777	1.28334	1.70975	1.84982	2.7121	1.91458	0.722582	1.02116	0.433548	#N/A	#N/A	26	ENSG00000158092	NCK1	protein_coding	NCK adaptor protein 1 [Source:HGNC Symbol;Acc:HGNC:7664]
CEMIP2	#N/A	#N/A	#N/A	#N/A	#N/A	#N/A	#N/A	#N/A	#N/A	#N/A	0.699175	#N/A	#N/A	#N/A	1.53489	0.978738	#N/A	#N/A	#N/A	1.85369	1.1564	#N/A	#N/A	0.791825	#N/A	#N/A	#N/A	#N/A	#N/A	1.73613	0.835886	#N/A	1.0295	#N/A	#N/A	#N/A	0.238575	#N/A	0.571125	#N/A	#N/A	#N/A	0.655885	0.452364	0.374861	#N/A	0.56527	0.466526	#N/A	0.629934	#N/A	1.37477	0.6268	0.841162	2.07786	1.93757	1.80157	2.09075	#N/A	3.10192	0.732657	#N/A	#N/A	26	ENSG00000135048	CEMIP2	protein_coding	cell migration inducing hyaluronidase 2 [Source:HGNC Symbol;Acc:HGNC:11869]
#279658	#N/A	#N/A	#N/A	#N/A	#N/A	#N/A	#N/A	#N/A	#N/A	#N/A	1.23637	#N/A	0.915137	0.975993	2.57598	0.767567	1.60255	#N/A	#N/A	1.91599	#N/A	#N/A	#N/A	2.42294	#N/A	2.71199	1.75698	2.21669	#N/A	#N/A	#N/A	#N/A	#N/A	#N/A	#N/A	#N/A	0.741697	#N/A	0.767603	#N/A	#N/A	#N/A	0.533132	0.748761	#N/A	#N/A	0.510412	0.509739	#N/A	0.656031	#N/A	0.813188	1.79485	1.27122	#N/A	1.9024	#N/A	1.2397	#N/A	#N/A	2.71126	2.01362	2.19771	26	ENSG00000279658		lncRNA	novel transcript, antisense to CRYBG3
SLC44A2	#N/A	#N/A	#N/A	#N/A	#N/A	#N/A	#N/A	#N/A	#N/A	#N/A	0.725288	#N/A	#N/A	3.07046	2.14915	1.55366	0.97072	2.29075	2.76409	3.49136	1.69621	2.1625	0.664405	2.03936	1.43132	#N/A	2.10856	2.52886	0.809189	#N/A	0.560978	#N/A	0.609489	#N/A	#N/A	#N/A	#N/A	#N/A	#N/A	#N/A	#N/A	#N/A	#N/A	#N/A	#N/A	#N/A	#N/A	#N/A	0.579302	#N/A	#N/A	1.137	#N/A	1.17179	1.43749	1.85926	1.02311	2.16126	#N/A	1.27092	#N/A	#N/A	#N/A	26	ENSG00000129353	SLC44A2	protein_coding	solute carrier family 44 member 2 [Source:HGNC Symbol;Acc:HGNC:17292]
#255968	#N/A	#N/A	#N/A	#N/A	#N/A	#N/A	#N/A	#N/A	#N/A	#N/A	0.881991	#N/A	#N/A	0.706415	1.08467	#N/A	#N/A	#N/A	1.29276	3.41294	#N/A	0.802833	#N/A	1.49275	#N/A	#N/A	#N/A	#N/A	#N/A	#N/A	1.43606	1.64581	1.44527	#N/A	#N/A	#N/A	0.738687	#N/A	0.722635	#N/A	#N/A	#N/A	0.746554	0.863143	1.25395	#N/A	0.543519	0.677751	#N/A	0.969052	#N/A	1.26298	#N/A	2.64936	1.9015	1.63675	1.29905	1.32492	0.883769	#N/A	1.22612	#N/A	#N/A	26	ENSG00000255968		lncRNA	novel transcript to ITPR2
SLC25A17	#N/A	#N/A	0.657457	#N/A	0.590338	1.16138	0.698321	#N/A	#N/A	#N/A	#N/A	#N/A	0.545625	0.609521	0.717576	0.631933	0.48113	0.752567	0.712247	1.51266	0.813505	#N/A	#N/A	1.41464	#N/A	#N/A	0.878079	0.985102	1.44882	#N/A	0.408522	#N/A	#N/A	#N/A	#N/A	#N/A	#N/A	#N/A	#N/A	#N/A	#N/A	#N/A	#N/A	#N/A	#N/A	#N/A	#N/A	#N/A	#N/A	#N/A	#N/A	0.563527	0.467609	0.742447	#N/A	0.893979	3.27989	0.70405	#N/A	0.886552	#N/A	0.908089	#N/A	26	ENSG00000100372	SLC25A17	protein_coding	solute carrier family 25 member 17 [Source:HGNC Symbol;Acc:HGNC:10987]
UNC13D	#N/A	#N/A	0.711819	0.872218	1.6122	#N/A	1.21367	#N/A	#N/A	#N/A	#N/A	#N/A	#N/A	1.65418	2.24853	2.11448	#N/A	1.61563	#N/A	1.40133	#N/A	1.66951	0.676345	1.32002	#N/A	#N/A	1.17123	#N/A	#N/A	#N/A	#N/A	1.14042	0.979074	#N/A	#N/A	#N/A	#N/A	#N/A	0.29829	#N/A	#N/A	#N/A	0.469716	#N/A	#N/A	#N/A	0.325682	#N/A	#N/A	0.266238	#N/A	2.03674	#N/A	1.69116	2.24018	2.52043	2.38737	1.39107	1.79051	#N/A	#N/A	#N/A	#N/A	26	ENSG00000092929	UNC13D	protein_coding	unc-13 homolog D [Source:HGNC Symbol;Acc:HGNC:23147]
CHD7	#N/A	#N/A	#N/A	#N/A	#N/A	#N/A	#N/A	#N/A	#N/A	#N/A	#N/A	#N/A	#N/A	2.3537	2.05486	2.05053	2.10601	2.22648	2.54102	4.50573	2.73196	1.95365	0.694905	1.38697	0.892129	#N/A	#N/A	0.701574	0.568505	#N/A	#N/A	#N/A	#N/A	#N/A	0.213897	#N/A	#N/A	#N/A	#N/A	#N/A	#N/A	#N/A	#N/A	#N/A	#N/A	#N/A	#N/A	#N/A	#N/A	#N/A	0.297828	0.982799	0.678866	0.676005	1.11712	0.67901	1.5681	2.07466	#N/A	1.77099	#N/A	0.933883	1.11761	26	ENSG00000171316	CHD7	protein_coding	chromodomain helicase DNA binding protein 7 [Source:HGNC Symbol;Acc:HGNC:20626]
TBC1D1	1.91146	#N/A	#N/A	#N/A	#N/A	#N/A	#N/A	#N/A	#N/A	#N/A	1.1494	#N/A	#N/A	4.80806	3.20097	3.21765	2.64555	4.38117	4.40024	4.95886	3.25736	4.16214	0.900647	3.82757	1.32147	#N/A	0.962442	0.866957	#N/A	#N/A	1.71115	1.25928	1.01111	0.597094	0.411706	#N/A	#N/A	#N/A	#N/A	#N/A	#N/A	0.398998	#N/A	#N/A	#N/A	#N/A	#N/A	#N/A	#N/A	#N/A	#N/A	#N/A	#N/A	#N/A	#N/A	#N/A	#N/A	0.717687	#N/A	1.10196	#N/A	0.691573	#N/A	25	ENSG00000065882	TBC1D1	protein_coding	TBC1 domain family member 1 [Source:HGNC Symbol;Acc:HGNC:11578]
JUP	1.25896	2.39055	#N/A	#N/A	#N/A	#N/A	#N/A	1.93478	#N/A	#N/A	1.42267	1.12667	#N/A	#N/A	1.4505	1.12529	1.56391	#N/A	#N/A	#N/A	#N/A	#N/A	#N/A	1.72991	#N/A	#N/A	2.14177	1.78671	2.35849	#N/A	#N/A	#N/A	#N/A	#N/A	#N/A	#N/A	#N/A	#N/A	#N/A	#N/A	#N/A	#N/A	#N/A	#N/A	#N/A	#N/A	#N/A	#N/A	#N/A	#N/A	0.574372	4.08427	2.63957	2.143	2.90613	3.21509	5.7222	2.68515	1.30368	1.63934	0.758567	2.06172	2.11038	25	ENSG00000173801	JUP	protein_coding	junction plakoglobin [Source:HGNC Symbol;Acc:HGNC:6207]
RAB9B	3.18291	#N/A	5.27029	3.46513	4.04522	2.31107	3.16438	1.95902	3.25474	#N/A	1.91544	#N/A	1.99546	1.63112	#N/A	#N/A	#N/A	#N/A	1.32715	#N/A	#N/A	#N/A	#N/A	1.85097	1.3706	#N/A	1.92844	#N/A	1.39209	#N/A	1.99164	#N/A	1.16661	#N/A	#N/A	#N/A	0.659308	#N/A	#N/A	#N/A	#N/A	#N/A	#N/A	#N/A	#N/A	#N/A	#N/A	#N/A	#N/A	#N/A	#N/A	2.56441	#N/A	#N/A	1.53021	1.60933	1.37837	#N/A	1.28507	#N/A	#N/A	1.25153	#N/A	25	ENSG00000123570	RAB9B	protein_coding	RAB9B, member RAS oncogene family [Source:HGNC Symbol;Acc:HGNC:14090]
ABRAXAS1	1.20954	#N/A	1.83831	1.55674	1.11768	#N/A	#N/A	0.831742	2.24426	0.534926	1.88142	#N/A	0.955555	0.48434	#N/A	#N/A	#N/A	0.532055	#N/A	0.993576	#N/A	#N/A	#N/A	#N/A	0.891141	#N/A	0.769233	#N/A	#N/A	#N/A	#N/A	#N/A	#N/A	#N/A	#N/A	#N/A	0.241079	#N/A	#N/A	#N/A	#N/A	#N/A	0.229261	#N/A	#N/A	#N/A	0.389873	0.244973	#N/A	#N/A	#N/A	0.441972	0.557267	#N/A	#N/A	#N/A	1.67157	1.40756	1.04555	3.55578	#N/A	0.709628	#N/A	25	ENSG00000163322	ABRAXAS1	protein_coding	abraxas 1, BRCA1 A complex subunit [Source:HGNC Symbol;Acc:HGNC:25829]
RNF207	1.66402	#N/A	0.487293	#N/A	#N/A	#N/A	1.3668	1.12071	2.12397	#N/A	#N/A	#N/A	#N/A	2.2229	2.25434	#N/A	#N/A	0.939473	1.225	1.08162	#N/A	1.05701	0.893032	1.41259	#N/A	#N/A	4.26243	4.84448	1.23978	#N/A	2.77162	1.45842	2.38559	#N/A	#N/A	#N/A	#N/A	#N/A	#N/A	#N/A	#N/A	#N/A	#N/A	#N/A	#N/A	#N/A	#N/A	#N/A	0.942883	#N/A	#N/A	0.486371	#N/A	#N/A	#N/A	#N/A	1.06569	1.13445	#N/A	#N/A	#N/A	0.814513	2.14462	25	ENSG00000158286	RNF207	protein_coding	ring finger protein 207 [Source:HGNC Symbol;Acc:HGNC:32947]
#259564	1.26977	#N/A	0.348116	#N/A	#N/A	0.822345	#N/A	0.480731	#N/A	#N/A	2.01695	#N/A	0.928917	#N/A	0.688416	0.441499	1.04973	#N/A	#N/A	1.81712	#N/A	#N/A	#N/A	1.44696	#N/A	#N/A	0.437889	#N/A	#N/A	#N/A	#N/A	#N/A	#N/A	#N/A	#N/A	#N/A	0.708519	#N/A	0.385821	0.180814	#N/A	#N/A	0.357484	#N/A	0.365996	#N/A	0.170896	0.210569	#N/A	0.196244	#N/A	0.280283	#N/A	#N/A	#N/A	1.35807	3.47159	#N/A	1.27221	#N/A	0.924294	#N/A	#N/A	25	ENSG00000259564		lncRNA	novel transcript, antisense to VPS13C
INCA1	2.04847	#N/A	2.14341	2.96023	#N/A	2.98108	2.36075	2.3061	1.51564	#N/A	1.35444	#N/A	#N/A	1.15377	2.88404	#N/A	1.41481	#N/A	#N/A	1.07844	1.51298	#N/A	#N/A	1.30709	#N/A	#N/A	#N/A	2.55211	#N/A	#N/A	1.57632	#N/A	2.46648	#N/A	#N/A	#N/A	#N/A	#N/A	#N/A	#N/A	#N/A	#N/A	#N/A	#N/A	#N/A	#N/A	#N/A	#N/A	#N/A	#N/A	#N/A	3.33597	1.56567	#N/A	1.43546	1.20189	0.899088	1.0302	2.14777	#N/A	#N/A	#N/A	1.37071	25	ENSG00000196388	INCA1	protein_coding	inhibitor of CDK, cyclin A1 interacting protein 1 [Source:HGNC Symbol;Acc:HGNC:32224]
LINC02482	1.79707	#N/A	4.98879	3.01786	2.75511	2.65183	3.68604	3.82115	2.05307	#N/A	2.39983	#N/A	2.75601	1.04212	#N/A	1.09518	#N/A	#N/A	#N/A	#N/A	#N/A	#N/A	#N/A	#N/A	#N/A	#N/A	2.09608	2.22958	#N/A	#N/A	0.600643	#N/A	#N/A	#N/A	#N/A	#N/A	#N/A	#N/A	#N/A	#N/A	#N/A	#N/A	#N/A	#N/A	#N/A	#N/A	#N/A	#N/A	#N/A	#N/A	#N/A	2.21276	1.80086	2.25811	#N/A	1.47795	1.59901	1.69082	1.88873	1.07593	#N/A	1.55514	2.48847	25	ENSG00000251580	LINC02482	lncRNA	long intergenic non-protein coding RNA 2482 [Source:HGNC Symbol;Acc:HGNC:53458]
FMN1	1.98372	#N/A	2.60776	4.67141	3.11814	3.43002	4.60273	2.53725	4.46757	#N/A	#N/A	#N/A	#N/A	#N/A	#N/A	0.939884	1.61358	#N/A	#N/A	#N/A	#N/A	#N/A	#N/A	#N/A	#N/A	#N/A	#N/A	#N/A	#N/A	#N/A	#N/A	#N/A	#N/A	#N/A	#N/A	#N/A	#N/A	#N/A	1.25739	#N/A	#N/A	#N/A	1.63204	0.86712	1.18585	#N/A	1.13884	0.894057	#N/A	2.06953	#N/A	2.47876	1.40987	#N/A	4.80054	1.6424	2.67567	0.97113	1.80845	#N/A	1.13638	#N/A	#N/A	25	ENSG00000248905	FMN1	protein_coding	formin 1 [Source:HGNC Symbol;Acc:HGNC:3768]
SCIMP	1.54274	#N/A	1.96087	1.51698	1.45741	1.76304	1.43775	1.34197	2.11692	#N/A	1.82866	#N/A	0.862807	0.521082	1.14778	#N/A	#N/A	#N/A	1.05618	2.71992	#N/A	#N/A	#N/A	1.45244	#N/A	#N/A	#N/A	#N/A	#N/A	#N/A	#N/A	#N/A	0.749702	#N/A	#N/A	#N/A	#N/A	#N/A	#N/A	#N/A	#N/A	#N/A	#N/A	#N/A	#N/A	#N/A	#N/A	#N/A	1.02218	#N/A	#N/A	0.810433	0.651753	#N/A	1.50146	1.41115	2.57451	1.28261	#N/A	1.7161	#N/A	1.26585	#N/A	25	ENSG00000161929	SCIMP	protein_coding	SLP adaptor and CSK interacting membrane protein [Source:HGNC Symbol;Acc:HGNC:33504]
#227240	1.86165	#N/A	1.87346	#N/A	#N/A	1.86422	#N/A	1.18364	#N/A	#N/A	#N/A	#N/A	#N/A	2.5729	2.57318	2.1762	#N/A	3.49707	3.40269	1.53355	2.51141	3.42058	#N/A	2.44847	1.38248	#N/A	1.30876	2.0823	1.16846	#N/A	1.56523	#N/A	#N/A	#N/A	#N/A	#N/A	#N/A	#N/A	#N/A	#N/A	#N/A	#N/A	#N/A	#N/A	#N/A	#N/A	#N/A	#N/A	#N/A	#N/A	#N/A	4.51298	#N/A	2.13858	3.64667	1.77804	1.17143	3.87144	#N/A	1.3271	#N/A	#N/A	#N/A	25	ENSG00000227240		lncRNA	novel transcript
AMH	1.73361	#N/A	2.89691	2.38626	2.95892	2.51323	1.66667	1.85169	#N/A	#N/A	0.917597	#N/A	1.76941	1.29474	#N/A	2.11622	2.83757	1.38356	1.7145	#N/A	1.15649	#N/A	#N/A	0.891568	1.43242	#N/A	3.52811	#N/A	2.29859	#N/A	#N/A	#N/A	#N/A	#N/A	#N/A	#N/A	#N/A	#N/A	#N/A	#N/A	#N/A	#N/A	#N/A	#N/A	#N/A	#N/A	#N/A	#N/A	#N/A	#N/A	#N/A	2.55297	2.13995	2.08504	1.95975	#N/A	#N/A	#N/A	1.60444	#N/A	1.51068	#N/A	#N/A	25	ENSG00000104899	AMH	protein_coding	anti-Mullerian hormone [Source:HGNC Symbol;Acc:HGNC:464]
YJEFN3	1.29828	#N/A	1.7325	1.70699	1.63043	2.43039	1.05025	1.57993	2.03068	#N/A	0.887811	#N/A	#N/A	0.838199	0.583098	1.39148	1.94848	1.0425	2.09058	3.07255	#N/A	#N/A	#N/A	2.30066	1.16323	#N/A	0.644151	1.68403	0.987145	#N/A	#N/A	#N/A	#N/A	#N/A	#N/A	#N/A	#N/A	#N/A	#N/A	#N/A	#N/A	#N/A	#N/A	#N/A	#N/A	#N/A	#N/A	#N/A	#N/A	#N/A	#N/A	#N/A	#N/A	0.922759	#N/A	#N/A	2.97128	#N/A	#N/A	#N/A	#N/A	1.56323	2.07775	25	ENSG00000250067	YJEFN3	protein_coding	YjeF N-terminal domain containing 3 [Source:HGNC Symbol;Acc:HGNC:24785]
ELK4	0.898088	#N/A	#N/A	#N/A	#N/A	#N/A	#N/A	#N/A	1.22547	#N/A	1.94916	2.07475	#N/A	1.5524	1.03743	1.20829	0.684753	1.49094	1.36639	3.325	1.39893	3.06641	#N/A	2.23314	0.870641	#N/A	#N/A	#N/A	#N/A	#N/A	1.00298	#N/A	0.734223	#N/A	#N/A	#N/A	0.408971	#N/A	0.343814	#N/A	#N/A	#N/A	#N/A	#N/A	#N/A	#N/A	0.162891	#N/A	#N/A	#N/A	#N/A	0.76581	#N/A	0.943631	#N/A	0.789913	4.79577	2.41529	#N/A	#N/A	#N/A	#N/A	#N/A	25	ENSG00000158711	ELK4	protein_coding	ETS transcription factor ELK4 [Source:HGNC Symbol;Acc:HGNC:3326]
CCHCR1#204536	1.31323	#N/A	1.47554	#N/A	#N/A	1.70595	1.2762	1.24939	1.45468	#N/A	2.2241	#N/A	#N/A	1.18677	0.977514	0.694828	1.20018	0.667897	#N/A	1.76424	1.74972	#N/A	0.637313	2.1548	#N/A	#N/A	1.68429	2.55757	#N/A	#N/A	#N/A	#N/A	#N/A	#N/A	#N/A	#N/A	#N/A	#N/A	#N/A	#N/A	#N/A	#N/A	0.245267	#N/A	#N/A	#N/A	#N/A	#N/A	#N/A	#N/A	#N/A	0.929042	#N/A	#N/A	#N/A	1.19006	1.60446	1.21969	#N/A	#N/A	#N/A	1.05311	2.04293	25	ENSG00000204536	CCHCR1	protein_coding	coiled-coil alpha-helical rod protein 1 [Source:HGNC Symbol;Acc:HGNC:13930]
POMGNT1	1.51708	1.36375	2.25374	0.737569	1.67008	1.68822	0.943508	#N/A	3.6875	#N/A	1.69567	#N/A	#N/A	0.29947	0.516216	#N/A	#N/A	#N/A	#N/A	2.26127	0.970699	#N/A	#N/A	0.973088	#N/A	#N/A	1.24104	1.64564	1.30131	#N/A	#N/A	#N/A	#N/A	#N/A	#N/A	#N/A	#N/A	#N/A	#N/A	#N/A	#N/A	#N/A	#N/A	#N/A	#N/A	#N/A	#N/A	#N/A	#N/A	#N/A	#N/A	0.741691	#N/A	#N/A	1.07711	1.40678	1.564	2.63211	1.23411	#N/A	#N/A	2.95685	1.61213	25	ENSG00000085998	POMGNT1	protein_coding	protein O-linked mannose N-acetylglucosaminyltransferase 1 (beta 1,2-) [Source:HGNC Symbol;Acc:HGNC:19139]
GP6-AS1	1.30233	#N/A	0.848269	1.08268	1.12425	1.49531	#N/A	#N/A	3.87109	#N/A	1.68039	#N/A	1.46469	1.01147	1.2554	0.807128	0.924581	#N/A	1.80758	1.23131	#N/A	1.07431	1.43402	3.13362	1.69346	#N/A	0.998749	#N/A	#N/A	#N/A	0.992415	#N/A	1.06695	#N/A	#N/A	#N/A	0.444668	#N/A	#N/A	#N/A	#N/A	#N/A	#N/A	#N/A	#N/A	#N/A	#N/A	#N/A	#N/A	#N/A	#N/A	#N/A	#N/A	1.31492	#N/A	1.29368	1.09787	#N/A	#N/A	#N/A	#N/A	#N/A	#N/A	25	ENSG00000267265	GP6-AS1	lncRNA	GP6 antisense RNA 1 [Source:HGNC Symbol;Acc:HGNC:55305]
PRAG1	1.52022	#N/A	#N/A	#N/A	#N/A	#N/A	#N/A	#N/A	#N/A	#N/A	#N/A	#N/A	#N/A	7.00569	4.43912	4.85405	2.61717	5.56345	3.74345	5.45719	5.90847	3.48663	1.6503	4.31076	#N/A	#N/A	#N/A	#N/A	#N/A	#N/A	4.39828	#N/A	2.47851	1.13905	#N/A	#N/A	#N/A	#N/A	#N/A	#N/A	#N/A	#N/A	#N/A	#N/A	#N/A	#N/A	#N/A	#N/A	#N/A	0.265029	#N/A	3.4704	1.74122	1.34097	3.58374	1.41305	3.6906	1.73825	#N/A	2.77878	#N/A	0.735403	#N/A	25	ENSG00000275342	PRAG1	protein_coding	PEAK1 related, kinase-activating pseudokinase 1 [Source:HGNC Symbol;Acc:HGNC:25438]
#287419	1.39752	#N/A	2.80205	3.91463	2.76552	2.29109	1.67552	2.52249	#N/A	#N/A	0.918101	#N/A	1.5454	2.08906	2.0034	2.05648	#N/A	1.42023	1.43903	#N/A	1.11053	1.42689	#N/A	0.905171	#N/A	#N/A	#N/A	1.92056	#N/A	#N/A	#N/A	#N/A	#N/A	#N/A	#N/A	#N/A	#N/A	#N/A	#N/A	#N/A	#N/A	#N/A	#N/A	#N/A	#N/A	#N/A	#N/A	#N/A	#N/A	#N/A	#N/A	1.36529	1.70143	1.97889	1.94307	1.35127	#N/A	#N/A	1.58561	#N/A	#N/A	1.68246	#N/A	25	ENSG00000287419		lncRNA	novel transcript, antisense to NEURL1
MTCP1	0.842819	#N/A	0.792066	0.610748	#N/A	0.785117	1.0265	0.965722	0.824249	#N/A	0.855486	#N/A	#N/A	0.60843	1.05298	0.665333	0.843283	0.617149	#N/A	2.67402	#N/A	0.754524	#N/A	#N/A	#N/A	#N/A	1.04674	0.926492	1.24569	#N/A	#N/A	#N/A	#N/A	#N/A	#N/A	#N/A	0.505014	#N/A	#N/A	#N/A	#N/A	#N/A	0.118693	#N/A	#N/A	#N/A	#N/A	#N/A	#N/A	#N/A	#N/A	0.299746	#N/A	0.850208	#N/A	0.916862	1.39963	#N/A	#N/A	1.30767	#N/A	#N/A	#N/A	25	ENSG00000214827	MTCP1	protein_coding	mature T cell proliferation 1 [Source:HGNC Symbol;Acc:HGNC:7423]
TANGO2	0.80753	#N/A	#N/A	#N/A	#N/A	#N/A	#N/A	#N/A	1.48347	0.555511	0.76525	#N/A	0.510734	0.39751	#N/A	0.531551	1.18019	#N/A	#N/A	#N/A	#N/A	#N/A	#N/A	#N/A	#N/A	#N/A	#N/A	#N/A	#N/A	#N/A	1.07628	#N/A	0.722469	#N/A	#N/A	#N/A	#N/A	#N/A	0.451418	#N/A	#N/A	#N/A	0.703518	0.516972	0.581441	#N/A	0.779445	0.397302	1.32311	1.28091	#N/A	0.786869	0.59646	#N/A	1.13812	1.00183	1.22915	0.864227	#N/A	3.17036	#N/A	#N/A	#N/A	25	ENSG00000183597	TANGO2	protein_coding	transport and golgi organization 2 homolog [Source:HGNC Symbol;Acc:HGNC:25439]
BORCS7	0.987472	1.73782	1.11707	#N/A	#N/A	#N/A	1.11635	0.563032	1.9875	#N/A	3.08796	1.03412	1.02375	0.350606	0.612039	#N/A	#N/A	#N/A	#N/A	0.840119	#N/A	1.93033	#N/A	1.2664	#N/A	#N/A	1.28437	#N/A	0.927142	1.89839	0.446925	#N/A	#N/A	#N/A	#N/A	#N/A	0.711382	#N/A	#N/A	#N/A	#N/A	#N/A	#N/A	#N/A	#N/A	#N/A	#N/A	#N/A	#N/A	#N/A	#N/A	0.608564	#N/A	#N/A	#N/A	1.03394	1.90016	2.28437	0.875525	#N/A	#N/A	#N/A	0.903052	25	ENSG00000166275	BORCS7	protein_coding	BLOC-1 related complex subunit 7 [Source:HGNC Symbol;Acc:HGNC:23516]
SLC16A9	1.25896	#N/A	4.59595	2.65403	3.81735	5.06279	3.07918	4.14566	2.95347	#N/A	3.78665	1.13909	1.66874	#N/A	1.519	1.1642	1.67302	#N/A	#N/A	#N/A	#N/A	#N/A	#N/A	1.18285	#N/A	#N/A	2.3494	2.23486	5.23697	#N/A	#N/A	#N/A	#N/A	#N/A	#N/A	#N/A	#N/A	#N/A	#N/A	#N/A	#N/A	#N/A	#N/A	#N/A	#N/A	#N/A	#N/A	#N/A	#N/A	#N/A	#N/A	1.56923	1.20787	#N/A	#N/A	2.29254	3.42703	2.41699	#N/A	#N/A	#N/A	2.20416	2.19539	25	ENSG00000165449	SLC16A9	protein_coding	solute carrier family 16 member 9 [Source:HGNC Symbol;Acc:HGNC:23520]
CEP192	0.484718	#N/A	0.221398	#N/A	0.381327	0.592879	0.577413	#N/A	0.674078	#N/A	1.46069	#N/A	#N/A	0.397459	0.285849	0.379999	#N/A	0.420473	0.639159	1.17756	#N/A	0.749731	#N/A	0.530743	#N/A	#N/A	#N/A	#N/A	#N/A	#N/A	#N/A	#N/A	#N/A	#N/A	#N/A	#N/A	#N/A	#N/A	#N/A	#N/A	#N/A	#N/A	#N/A	#N/A	#N/A	#N/A	#N/A	#N/A	0.846422	#N/A	0.158096	0.495162	0.443692	#N/A	0.710321	0.411974	2.70344	1.37392	0.599106	0.902453	#N/A	#N/A	#N/A	25	ENSG00000101639	CEP192	protein_coding	centrosomal protein 192 [Source:HGNC Symbol;Acc:HGNC:25515]
BRCA1	0.67653	#N/A	1.10492	0.925693	0.808896	1.28203	1.1376	1.08836	1.67036	#N/A	2.46361	#N/A	#N/A	0.515549	0.672167	0.465607	#N/A	#N/A	#N/A	1.34044	#N/A	#N/A	#N/A	0.866776	1.10298	#N/A	#N/A	#N/A	0.855781	#N/A	#N/A	#N/A	#N/A	#N/A	#N/A	#N/A	#N/A	#N/A	#N/A	#N/A	#N/A	#N/A	#N/A	#N/A	#N/A	#N/A	#N/A	#N/A	#N/A	#N/A	#N/A	0.82845	0.660293	1.00735	1.03633	0.858269	1.59012	1.20088	1.37395	#N/A	#N/A	#N/A	0.772659	25	ENSG00000012048	BRCA1	protein_coding	BRCA1 DNA repair associated [Source:HGNC Symbol;Acc:HGNC:1100]
CCDC22	1.11291	#N/A	1.34848	0.83044	1.17936	2.10187	2.28854	#N/A	3.88356	#N/A	2.66747	#N/A	0.723239	2.11128	1.06188	1.23296	2.09644	#N/A	#N/A	1.0808	2.80163	1.1138	#N/A	1.56074	1.42937	#N/A	0.811946	#N/A	#N/A	#N/A	1.01087	#N/A	1.98725	#N/A	#N/A	#N/A	#N/A	#N/A	#N/A	#N/A	#N/A	#N/A	#N/A	#N/A	#N/A	#N/A	#N/A	#N/A	#N/A	#N/A	#N/A	1.68406	#N/A	1.47422	#N/A	#N/A	#N/A	1.66796	3.52817	#N/A	#N/A	#N/A	#N/A	25	ENSG00000101997	CCDC22	protein_coding	coiled-coil domain containing 22 [Source:HGNC Symbol;Acc:HGNC:28909]
NDRG2	#N/A	5.14265	6.7024	3.83726	4.9422	4.36605	4.64858	3.53046	#N/A	#N/A	3.84858	#N/A	#N/A	3.0361	3.11114	2.68649	1.31513	2.99068	1.9436	1.96294	1.84105	#N/A	#N/A	2.44039	#N/A	#N/A	4.89585	4.56038	4.54586	3.03655	0.733389	#N/A	#N/A	#N/A	#N/A	#N/A	#N/A	#N/A	#N/A	#N/A	#N/A	#N/A	#N/A	#N/A	#N/A	#N/A	#N/A	#N/A	#N/A	#N/A	#N/A	#N/A	#N/A	#N/A	#N/A	#N/A	3.47006	#N/A	#N/A	#N/A	#N/A	3.79522	6.60983	25	ENSG00000165795	NDRG2	protein_coding	NDRG family member 2 [Source:HGNC Symbol;Acc:HGNC:14460]
KHDRBS3	#N/A	4.93422	6.27177	3.17114	4.44966	4.09893	2.53971	2.31811	4.03317	#N/A	3.88456	#N/A	#N/A	0.968399	#N/A	0.512556	0.606514	0.890593	0.790929	1.0583	#N/A	#N/A	#N/A	0.91752	0.95822	#N/A	2.58381	2.61324	2.78098	#N/A	1.26148	1.05175	0.959277	#N/A	#N/A	#N/A	#N/A	#N/A	#N/A	#N/A	#N/A	#N/A	#N/A	#N/A	#N/A	#N/A	#N/A	#N/A	#N/A	#N/A	#N/A	#N/A	#N/A	#N/A	#N/A	#N/A	#N/A	#N/A	#N/A	#N/A	#N/A	7.42729	6.3668	25	ENSG00000131773	KHDRBS3	protein_coding	KH RNA binding domain containing, signal transduction associated 3 [Source:HGNC Symbol;Acc:HGNC:18117]
PKNOX2	#N/A	3.46244	5.43789	3.46244	3.76939	6.02832	3.67571	2.43118	3.87057	#N/A	2.77923	#N/A	0.918591	0.598762	0.898699	0.515578	#N/A	#N/A	1.21103	1.40481	#N/A	#N/A	#N/A	#N/A	0.805462	#N/A	3.9891	3.23302	4.32819	4.20947	#N/A	#N/A	#N/A	#N/A	#N/A	#N/A	#N/A	#N/A	#N/A	#N/A	#N/A	#N/A	#N/A	#N/A	#N/A	#N/A	#N/A	#N/A	#N/A	#N/A	#N/A	#N/A	0.600188	#N/A	#N/A	#N/A	0.847494	0.591919	#N/A	#N/A	#N/A	5.02913	6.77745	25	ENSG00000165495	PKNOX2	protein_coding	PBX/knotted 1 homeobox 2 [Source:HGNC Symbol;Acc:HGNC:16714]
KANK1	#N/A	2.34883	4.08932	2.22732	3.09878	4.45931	2.9578	1.88332	2.86041	#N/A	2.58346	#N/A	0.718613	0.570682	#N/A	#N/A	#N/A	0.411066	#N/A	#N/A	#N/A	#N/A	#N/A	#N/A	0.59958	#N/A	4.11711	3.90876	3.0225	2.8461	#N/A	#N/A	#N/A	#N/A	0.13342	#N/A	#N/A	#N/A	#N/A	0.104851	#N/A	#N/A	#N/A	#N/A	0.271203	#N/A	#N/A	#N/A	#N/A	0.213044	#N/A	#N/A	#N/A	#N/A	0.828415	#N/A	#N/A	0.635088	#N/A	#N/A	#N/A	1.93237	3.23285	25	ENSG00000107104	KANK1	protein_coding	KN motif and ankyrin repeat domains 1 [Source:HGNC Symbol;Acc:HGNC:19309]
KATNAL2	#N/A	3.56162	1.36808	#N/A	1.48011	2.06725	#N/A	#N/A	2.43155	#N/A	1.63509	1.26669	1.22174	0.40168	#N/A	#N/A	#N/A	#N/A	#N/A	2.78965	#N/A	#N/A	#N/A	1.25907	1.22738	1.0681	#N/A	1.28265	#N/A	#N/A	#N/A	#N/A	#N/A	#N/A	#N/A	#N/A	#N/A	#N/A	#N/A	#N/A	#N/A	#N/A	#N/A	#N/A	#N/A	#N/A	#N/A	#N/A	#N/A	#N/A	#N/A	1.8912	1.13508	1.84236	2.56169	1.26108	3.01134	1.50223	1.34575	3.68127	#N/A	1.36	1.34705	25	ENSG00000167216	KATNAL2	protein_coding	katanin catalytic subunit A1 like 2 [Source:HGNC Symbol;Acc:HGNC:25387]
PKD1	#N/A	2.74915	0.582856	#N/A	0.821418	0.670118	0.855733	0.561698	1.06965	#N/A	1.67744	#N/A	0.476304	#N/A	#N/A	#N/A	0.537457	#N/A	#N/A	#N/A	#N/A	#N/A	#N/A	0.752276	#N/A	#N/A	1.59566	1.47251	2.21471	1.44619	#N/A	#N/A	#N/A	#N/A	#N/A	#N/A	#N/A	#N/A	#N/A	#N/A	#N/A	#N/A	#N/A	#N/A	#N/A	#N/A	#N/A	#N/A	1.29921	#N/A	0.177476	0.697486	0.351975	0.751666	#N/A	1.04898	2.41259	1.71242	#N/A	#N/A	#N/A	1.9475	2.36878	25	ENSG00000008710	PKD1	protein_coding	polycystin 1, transient receptor potential channel interacting [Source:HGNC Symbol;Acc:HGNC:9008]
ENO3	#N/A	2.88215	4.90808	2.37022	2.37143	0.975534	0.764565	#N/A	#N/A	#N/A	#N/A	#N/A	#N/A	4.40568	2.48456	3.19088	2.83812	2.42725	1.16801	#N/A	0.838082	#N/A	#N/A	#N/A	#N/A	#N/A	#N/A	1.17669	1.54121	#N/A	2.73488	#N/A	#N/A	#N/A	#N/A	#N/A	#N/A	#N/A	#N/A	#N/A	#N/A	0.892258	#N/A	#N/A	#N/A	#N/A	#N/A	#N/A	#N/A	#N/A	#N/A	5.09068	2.51172	#N/A	0.947194	0.761207	1.12312	#N/A	#N/A	1.94195	#N/A	2.70882	3.70037	25	ENSG00000108515	ENO3	protein_coding	enolase 3 [Source:HGNC Symbol;Acc:HGNC:3354]
HUWE1	#N/A	1.84177	0.472778	#N/A	0.706208	0.806749	0.591395	0.434664	1.48996	#N/A	1.93908	#N/A	0.613888	0.412033	0.242896	0.32762	#N/A	0.482162	#N/A	1.247	#N/A	0.744584	#N/A	1.07076	#N/A	#N/A	#N/A	0.680536	#N/A	#N/A	#N/A	#N/A	#N/A	#N/A	#N/A	#N/A	#N/A	#N/A	#N/A	#N/A	#N/A	#N/A	#N/A	#N/A	#N/A	#N/A	#N/A	#N/A	0.548924	#N/A	#N/A	0.360362	#N/A	0.437422	0.661631	0.732178	1.8599	1.50747	#N/A	1.62937	#N/A	#N/A	#N/A	25	ENSG00000086758	HUWE1	protein_coding	HECT, UBA and WWE domain containing E3 ubiquitin protein ligase 1 [Source:HGNC Symbol;Acc:HGNC:30892]
NPIPA1#183426	#N/A	1.6761	0.746112	0.765197	1.14123	1.63223	0.657239	0.704123	0.766562	#N/A	1.61887	#N/A	0.526598	#N/A	#N/A	#N/A	#N/A	#N/A	#N/A	0.790253	#N/A	#N/A	#N/A	#N/A	#N/A	#N/A	1.297	2.10858	1.55379	3.15611	#N/A	#N/A	#N/A	#N/A	#N/A	#N/A	#N/A	#N/A	#N/A	#N/A	#N/A	#N/A	#N/A	#N/A	#N/A	#N/A	#N/A	#N/A	0.982006	#N/A	#N/A	1.15409	0.393267	#N/A	0.995316	1.72784	2.37418	1.34755	#N/A	1.68391	#N/A	1.63178	1.19442	25	ENSG00000183426	NPIPA1	protein_coding	nuclear pore complex interacting protein family member A1 [Source:HGNC Symbol;Acc:HGNC:7909]
COPB2	#N/A	1.57305	0.636385	0.475707	1.50875	0.896394	1.51544	0.660231	1.98146	#N/A	2.16143	#N/A	0.656104	#N/A	#N/A	#N/A	#N/A	#N/A	#N/A	#N/A	#N/A	#N/A	#N/A	1.31192	#N/A	#N/A	1.1079	0.6914	1.14331	#N/A	#N/A	0.824211	#N/A	#N/A	#N/A	#N/A	0.411745	#N/A	#N/A	#N/A	#N/A	#N/A	#N/A	#N/A	#N/A	#N/A	#N/A	#N/A	#N/A	#N/A	#N/A	0.54377	0.456682	#N/A	#N/A	1.51293	0.987875	0.950241	1.54963	0.932573	#N/A	0.924811	0.846991	25	ENSG00000184432	COPB2	protein_coding	COPI coat complex subunit beta 2 [Source:HGNC Symbol;Acc:HGNC:2232]
FSIP2	#N/A	2.28327	1.6623	#N/A	#N/A	1.62732	1.07042	0.681173	2.24815	0.570539	1.32031	#N/A	#N/A	#N/A	#N/A	#N/A	#N/A	#N/A	#N/A	#N/A	#N/A	#N/A	#N/A	#N/A	#N/A	#N/A	2.8311	2.67623	5.08569	#N/A	#N/A	#N/A	#N/A	#N/A	#N/A	#N/A	0.503393	#N/A	0.510698	0.321071	#N/A	#N/A	0.540528	0.571712	#N/A	#N/A	0.37671	#N/A	#N/A	0.752539	#N/A	0.56088	#N/A	#N/A	#N/A	0.897861	0.992975	0.76596	#N/A	#N/A	0.849184	1.42841	2.35957	25	ENSG00000188738	FSIP2	protein_coding	fibrous sheath interacting protein 2 [Source:HGNC Symbol;Acc:HGNC:21675]
PCCA	#N/A	1.44724	#N/A	#N/A	#N/A	0.537577	0.363707	#N/A	#N/A	#N/A	0.810912	#N/A	#N/A	0.266691	#N/A	0.283071	#N/A	#N/A	#N/A	1.13238	#N/A	#N/A	#N/A	1.09752	#N/A	#N/A	0.516759	0.493937	0.541863	#N/A	#N/A	#N/A	#N/A	#N/A	#N/A	#N/A	#N/A	#N/A	0.22622	0.0971777	#N/A	#N/A	0.241483	0.259872	0.225113	#N/A	0.255805	0.101597	#N/A	0.435555	0.106846	#N/A	#N/A	#N/A	#N/A	0.487641	2.07322	#N/A	#N/A	0.90565	#N/A	1.36172	0.494518	25	ENSG00000175198	PCCA	protein_coding	propionyl-CoA carboxylase subunit alpha [Source:HGNC Symbol;Acc:HGNC:8653]
C1S	#N/A	2.05291	3.17388	1.82195	1.9218	2.95057	3.21931	1.57385	2.81184	#N/A	2.89439	0.815087	0.772252	#N/A	#N/A	#N/A	#N/A	#N/A	#N/A	#N/A	#N/A	#N/A	#N/A	#N/A	#N/A	#N/A	1.76082	2.13047	1.51857	#N/A	0.559797	0.878451	#N/A	#N/A	#N/A	#N/A	0.221274	#N/A	#N/A	#N/A	#N/A	#N/A	#N/A	#N/A	#N/A	#N/A	#N/A	#N/A	#N/A	0.132098	#N/A	1.02715	0.923792	#N/A	#N/A	0.986323	2.08449	0.730752	#N/A	#N/A	#N/A	1.74987	1.92001	25	ENSG00000182326	C1S	protein_coding	complement C1s [Source:HGNC Symbol;Acc:HGNC:1247]
MIRLET7IHG	#N/A	2.2378	0.973895	0.437618	#N/A	1.33342	1.19134	0.514786	#N/A	#N/A	1.63091	#N/A	0.872607	#N/A	#N/A	#N/A	#N/A	#N/A	#N/A	0.870475	#N/A	#N/A	#N/A	1.14784	1.02706	#N/A	0.970276	#N/A	#N/A	2.57278	0.525601	#N/A	#N/A	#N/A	#N/A	#N/A	#N/A	#N/A	0.194011	#N/A	#N/A	#N/A	0.132446	#N/A	#N/A	#N/A	#N/A	#N/A	#N/A	#N/A	#N/A	1.03097	0.893248	#N/A	1.97163	1.47104	3.12732	1.5567	0.656163	#N/A	#N/A	0.844514	1.12659	25	ENSG00000257354	MIRLET7IHG	lncRNA	MIRLET7I host gene [Source:HGNC Symbol;Acc:HGNC:55478]
LPL	#N/A	2.04637	#N/A	#N/A	#N/A	#N/A	#N/A	#N/A	#N/A	#N/A	#N/A	#N/A	#N/A	4.27106	2.41613	3.21273	#N/A	4.44343	3.04695	2.22205	2.5544	#N/A	#N/A	2.49255	#N/A	1.25633	2.36803	2.25266	4.20829	1.93265	#N/A	#N/A	#N/A	#N/A	#N/A	#N/A	1.20386	0.390974	2.3722	#N/A	#N/A	#N/A	3.69215	1.65402	2.82202	0.622119	3.18266	1.54683	#N/A	4.91336	#N/A	#N/A	#N/A	#N/A	#N/A	#N/A	#N/A	#N/A	#N/A	#N/A	#N/A	#N/A	2.17948	25	ENSG00000175445	LPL	protein_coding	lipoprotein lipase [Source:HGNC Symbol;Acc:HGNC:6677]
IFTAP	#N/A	2.08614	1.62939	1.22267	1.55349	#N/A	#N/A	1.69763	1.99769	#N/A	3.62891	#N/A	#N/A	1.0485	0.703047	1.22909	#N/A	1.21268	#N/A	1.1699	#N/A	1.246	#N/A	1.96034	#N/A	#N/A	#N/A	2.22295	1.85321	#N/A	#N/A	#N/A	#N/A	#N/A	#N/A	#N/A	#N/A	#N/A	#N/A	#N/A	#N/A	#N/A	#N/A	#N/A	#N/A	#N/A	#N/A	#N/A	#N/A	#N/A	#N/A	1.3445	0.715654	1.21542	1.98241	1.07031	2.93209	2.26494	#N/A	#N/A	#N/A	5.10036	3.91201	25	ENSG00000166352	IFTAP	protein_coding	intraflagellar transport associated protein [Source:HGNC Symbol;Acc:HGNC:25142]
ZNF507	#N/A	2.23025	0.613448	0.530624	1.44042	#N/A	#N/A	#N/A	1.14237	#N/A	1.79354	#N/A	#N/A	0.232326	#N/A	#N/A	#N/A	0.557114	#N/A	1.17344	#N/A	#N/A	#N/A	#N/A	#N/A	1.00279	4.31385	3.3909	3.41215	2.47931	#N/A	#N/A	#N/A	#N/A	#N/A	#N/A	#N/A	#N/A	0.329077	#N/A	#N/A	#N/A	0.327838	0.353755	#N/A	#N/A	0.243102	0.257495	#N/A	0.46433	#N/A	0.444702	#N/A	#N/A	#N/A	1.01933	1.07563	0.772476	#N/A	#N/A	#N/A	#N/A	1.11108	25	ENSG00000168813	ZNF507	protein_coding	zinc finger protein 507 [Source:HGNC Symbol;Acc:HGNC:23783]
ALDH1A1	#N/A	2.04601	5.03425	2.91123	5.6355	5.05218	2.31374	2.46179	2.9051	0.637935	3.90503	#N/A	#N/A	#N/A	#N/A	#N/A	#N/A	#N/A	#N/A	#N/A	#N/A	#N/A	#N/A	#N/A	#N/A	#N/A	#N/A	#N/A	1.42983	#N/A	#N/A	#N/A	#N/A	#N/A	0.61609	#N/A	1.27913	0.274925	2.25593	0.339916	#N/A	#N/A	3.20493	1.90821	1.90199	#N/A	2.50144	1.03369	#N/A	3.45554	#N/A	#N/A	#N/A	#N/A	#N/A	#N/A	1.09275	#N/A	#N/A	#N/A	#N/A	5.08677	3.74966	25	ENSG00000165092	ALDH1A1	protein_coding	aldehyde dehydrogenase 1 family member A1 [Source:HGNC Symbol;Acc:HGNC:402]
MAP3K12	#N/A	1.72672	0.918271	0.935577	0.842066	#N/A	#N/A	0.46066	1.06797	0.562952	3.17089	#N/A	0.555159	#N/A	#N/A	#N/A	#N/A	#N/A	#N/A	#N/A	#N/A	#N/A	#N/A	1.4885	#N/A	#N/A	1.046	1.40787	1.37183	1.77771	0.512013	#N/A	#N/A	0.762549	#N/A	#N/A	0.716279	#N/A	#N/A	#N/A	#N/A	#N/A	#N/A	#N/A	#N/A	#N/A	#N/A	#N/A	#N/A	#N/A	#N/A	0.579153	0.76469	#N/A	0.844799	1.22711	1.51635	0.753944	0.865353	#N/A	#N/A	0.783144	#N/A	25	ENSG00000139625	MAP3K12	protein_coding	mitogen-activated protein kinase kinase kinase 12 [Source:HGNC Symbol;Acc:HGNC:6851]
ADAM22	#N/A	1.65	2.33428	3.01086	2.47099	2.26618	#N/A	1.17265	1.29595	#N/A	0.9072	#N/A	0.752807	#N/A	#N/A	#N/A	1.48533	#N/A	#N/A	#N/A	#N/A	#N/A	#N/A	#N/A	#N/A	#N/A	3.41036	2.86858	3.3653	#N/A	1.17652	1.38726	0.898312	#N/A	#N/A	#N/A	#N/A	#N/A	#N/A	#N/A	#N/A	#N/A	#N/A	#N/A	#N/A	#N/A	#N/A	#N/A	#N/A	#N/A	#N/A	3.36418	2.17534	2.0978	3.00886	2.18866	3.3421	2.45782	2.131	#N/A	#N/A	#N/A	1.5147	25	ENSG00000008277	ADAM22	protein_coding	ADAM metallopeptidase domain 22 [Source:HGNC Symbol;Acc:HGNC:201]
VTI1B	#N/A	1.5861	1.70913	1.24762	0.757649	1.26705	#N/A	0.910007	2.55618	#N/A	2.37078	1.47992	0.766104	#N/A	#N/A	0.611127	#N/A	#N/A	#N/A	1.65223	#N/A	#N/A	#N/A	#N/A	#N/A	#N/A	#N/A	#N/A	#N/A	#N/A	0.622952	#N/A	#N/A	#N/A	#N/A	#N/A	0.541765	#N/A	0.531415	#N/A	#N/A	#N/A	#N/A	#N/A	#N/A	#N/A	#N/A	#N/A	#N/A	0.282806	#N/A	1.31958	0.939863	0.975517	1.63946	1.71688	1.58298	3.12843	1.62192	1.30644	#N/A	#N/A	#N/A	25	ENSG00000100568	VTI1B	protein_coding	vesicle transport through interaction with t-SNAREs 1B [Source:HGNC Symbol;Acc:HGNC:17793]
RHOU#116574	#N/A	1.51972	2.7796	2.55208	2.17632	1.55007	0.954807	#N/A	2.05007	0.761661	3.1484	#N/A	#N/A	#N/A	#N/A	#N/A	#N/A	#N/A	#N/A	#N/A	#N/A	#N/A	#N/A	#N/A	1.49906	1.51127	#N/A	#N/A	#N/A	#N/A	#N/A	#N/A	#N/A	#N/A	#N/A	#N/A	0.558311	#N/A	0.721409	#N/A	#N/A	#N/A	0.588629	#N/A	#N/A	#N/A	#N/A	#N/A	#N/A	#N/A	#N/A	3.06668	2.17211	2.83977	4.44569	2.37829	2.3146	4.5629	1.79609	1.56269	1.51632	#N/A	3.17809	25	ENSG00000116574	RHOU	protein_coding	ras homolog family member U [Source:HGNC Symbol;Acc:HGNC:17794]
SYCP3	#N/A	1.49555	2.53474	2.53874	1.74581	4.10629	3.00663	2.19663	3.69044	#N/A	4.54008	#N/A	1.32447	#N/A	#N/A	#N/A	#N/A	#N/A	#N/A	1.20017	#N/A	#N/A	#N/A	1.48023	#N/A	#N/A	1.44328	0.802342	1.08849	#N/A	#N/A	#N/A	#N/A	#N/A	#N/A	#N/A	0.691876	#N/A	#N/A	#N/A	#N/A	#N/A	#N/A	#N/A	#N/A	#N/A	#N/A	#N/A	#N/A	#N/A	0.346769	0.548092	0.797466	#N/A	#N/A	#N/A	1.43201	1.83612	1.87232	1.61073	#N/A	1.81709	1.13317	25	ENSG00000139351	SYCP3	protein_coding	synaptonemal complex protein 3 [Source:HGNC Symbol;Acc:HGNC:18130]
SREK1	#N/A	0.970513	0.495582	#N/A	0.667677	0.967114	0.856176	#N/A	1.08221	#N/A	1.45988	#N/A	0.344571	0.21941	#N/A	#N/A	#N/A	0.424778	#N/A	1.59631	0.531554	#N/A	#N/A	0.735655	0.565235	#N/A	0.69133	0.505613	0.784934	#N/A	0.182447	#N/A	#N/A	#N/A	#N/A	#N/A	#N/A	#N/A	#N/A	#N/A	#N/A	#N/A	#N/A	#N/A	#N/A	#N/A	#N/A	#N/A	#N/A	#N/A	#N/A	0.283839	0.266361	#N/A	#N/A	0.56199	1.98788	1.16546	0.659925	#N/A	#N/A	0.916289	#N/A	25	ENSG00000153914	SREK1	protein_coding	splicing regulatory glutamic acid and lysine rich protein 1 [Source:HGNC Symbol;Acc:HGNC:17882]
ZNF410	#N/A	1.34329	0.645132	0.604572	0.560822	#N/A	#N/A	0.554349	1.54129	#N/A	1.43179	#N/A	0.572675	0.651434	0.4506	#N/A	#N/A	0.831727	0.617372	#N/A	#N/A	#N/A	#N/A	1.36872	#N/A	#N/A	0.629118	0.691393	0.864048	#N/A	0.226272	#N/A	#N/A	#N/A	#N/A	#N/A	#N/A	#N/A	#N/A	#N/A	#N/A	#N/A	0.219227	#N/A	#N/A	#N/A	0.16086	0.162146	#N/A	0.185734	#N/A	0.373995	#N/A	#N/A	#N/A	#N/A	1.18647	#N/A	#N/A	#N/A	#N/A	0.664268	1.06488	25	ENSG00000119725	ZNF410	protein_coding	zinc finger protein 410 [Source:HGNC Symbol;Acc:HGNC:20144]
MED21	#N/A	1.26535	#N/A	#N/A	#N/A	#N/A	0.688206	#N/A	1.59715	0.494347	2.22309	#N/A	#N/A	0.569358	#N/A	#N/A	#N/A	0.704166	#N/A	1.45306	#N/A	1.1073	#N/A	1.27159	0.856896	#N/A	#N/A	#N/A	#N/A	#N/A	0.497818	#N/A	#N/A	#N/A	#N/A	#N/A	0.943061	#N/A	0.73458	#N/A	#N/A	#N/A	0.419511	#N/A	0.470045	#N/A	#N/A	#N/A	#N/A	0.324205	#N/A	0.590297	0.778446	1.08241	0.954247	0.759511	2.4409	3.29215	#N/A	1.29956	#N/A	#N/A	#N/A	25	ENSG00000152944	MED21	protein_coding	mediator complex subunit 21 [Source:HGNC Symbol;Acc:HGNC:11473]
RNF103	#N/A	1.32565	0.542306	0.839816	#N/A	0.751566	0.699475	1.04988	1.55168	0.44451	2.35993	#N/A	#N/A	#N/A	#N/A	#N/A	#N/A	#N/A	#N/A	#N/A	#N/A	#N/A	#N/A	#N/A	#N/A	#N/A	1.62233	1.50844	0.739076	#N/A	#N/A	#N/A	#N/A	#N/A	#N/A	#N/A	0.44319	#N/A	0.520941	#N/A	#N/A	#N/A	0.436184	#N/A	#N/A	#N/A	0.473111	0.312151	#N/A	0.244134	#N/A	0.264416	#N/A	#N/A	#N/A	1.23288	1.45883	1.28648	1.25835	#N/A	#N/A	0.989028	1.42393	25	ENSG00000239305	RNF103	protein_coding	ring finger protein 103 [Source:HGNC Symbol;Acc:HGNC:12859]
RELL1	#N/A	1.07811	0.596092	0.757275	0.759684	#N/A	0.917125	#N/A	1.60663	0.679223	2.39596	#N/A	#N/A	#N/A	0.733597	1.11398	#N/A	#N/A	#N/A	#N/A	#N/A	#N/A	#N/A	1.09699	#N/A	#N/A	#N/A	#N/A	#N/A	#N/A	0.766864	#N/A	0.998576	#N/A	#N/A	#N/A	0.283289	#N/A	0.767818	#N/A	#N/A	#N/A	0.920762	0.764489	0.686123	0.596137	0.939039	0.486449	#N/A	1.16572	#N/A	#N/A	#N/A	#N/A	#N/A	#N/A	#N/A	#N/A	#N/A	1.1935	#N/A	0.69225	2.48865	25	ENSG00000181826	RELL1	protein_coding	RELT like 1 [Source:HGNC Symbol;Acc:HGNC:27379]
THUMPD3	#N/A	1.32421	1.10676	#N/A	1.70689	1.38207	2.76663	1.26896	1.91383	#N/A	1.54963	#N/A	#N/A	0.517105	0.517533	#N/A	#N/A	#N/A	1.51711	3.72885	#N/A	2.71465	#N/A	#N/A	1.42676	#N/A	0.843034	1.09925	#N/A	#N/A	0.344788	0.97915	#N/A	#N/A	#N/A	#N/A	0.285044	#N/A	#N/A	#N/A	#N/A	#N/A	#N/A	#N/A	#N/A	#N/A	#N/A	#N/A	#N/A	#N/A	#N/A	0.918934	0.606799	#N/A	#N/A	1.33076	1.53179	#N/A	0.922627	2.56024	#N/A	#N/A	#N/A	25	ENSG00000134077	THUMPD3	protein_coding	THUMP domain containing 3 [Source:HGNC Symbol;Acc:HGNC:24493]
ARHGAP35	#N/A	0.785941	0.337403	#N/A	#N/A	0.738843	0.442562	0.511077	#N/A	#N/A	1.30936	#N/A	#N/A	0.443032	0.501771	0.633052	#N/A	0.670833	#N/A	1.61631	0.662003	#N/A	#N/A	#N/A	#N/A	#N/A	0.746887	0.531253	0.82139	#N/A	0.53202	#N/A	0.352757	#N/A	#N/A	#N/A	#N/A	#N/A	#N/A	#N/A	#N/A	#N/A	0.154613	#N/A	0.229645	#N/A	0.192298	#N/A	0.437235	0.285312	#N/A	#N/A	#N/A	#N/A	0.414051	#N/A	1.53778	0.56605	#N/A	#N/A	#N/A	#N/A	#N/A	25	ENSG00000160007	ARHGAP35	protein_coding	Rho GTPase activating protein 35 [Source:HGNC Symbol;Acc:HGNC:4591]
ANKRD11	#N/A	0.796938	#N/A	#N/A	0.285356	0.490347	#N/A	#N/A	0.412515	#N/A	#N/A	#N/A	#N/A	0.467441	0.225594	0.469348	0.410807	0.673808	0.485751	1.15377	0.698041	0.486616	#N/A	0.734992	#N/A	#N/A	#N/A	#N/A	#N/A	#N/A	0.251789	#N/A	#N/A	#N/A	#N/A	#N/A	#N/A	#N/A	#N/A	#N/A	#N/A	#N/A	#N/A	#N/A	#N/A	#N/A	0.079833	#N/A	0.663544	#N/A	#N/A	0.483052	0.187613	0.426486	0.554307	0.558806	2.05566	0.954045	#N/A	0.701063	#N/A	#N/A	#N/A	25	ENSG00000167522	ANKRD11	protein_coding	ankyrin repeat domain containing 11 [Source:HGNC Symbol;Acc:HGNC:21316]
UBXN2A	#N/A	0.820665	0.977121	0.780465	0.859247	1.78345	0.842284	1.16896	2.47732	#N/A	1.58928	#N/A	0.537845	0.144247	#N/A	#N/A	#N/A	#N/A	#N/A	1.44986	#N/A	#N/A	#N/A	1.04174	#N/A	#N/A	1.06467	1.27863	1.44462	#N/A	#N/A	#N/A	#N/A	#N/A	#N/A	#N/A	#N/A	#N/A	#N/A	#N/A	#N/A	#N/A	#N/A	#N/A	#N/A	#N/A	#N/A	#N/A	0.619239	#N/A	#N/A	0.385691	0.436444	0.670067	#N/A	1.03883	2.52286	1.15282	#N/A	#N/A	#N/A	1.0907	1.72952	25	ENSG00000173960	UBXN2A	protein_coding	UBX domain protein 2A [Source:HGNC Symbol;Acc:HGNC:27265]
C16orf72	#N/A	1.3244	0.693701	#N/A	#N/A	#N/A	0.883044	#N/A	0.887255	#N/A	3.34372	#N/A	0.796193	0.39015	0.518633	0.475515	0.93853	0.648832	#N/A	1.70216	#N/A	#N/A	#N/A	#N/A	#N/A	#N/A	#N/A	0.756597	#N/A	#N/A	0.438513	0.806089	#N/A	#N/A	#N/A	#N/A	#N/A	#N/A	0.336954	#N/A	#N/A	#N/A	#N/A	#N/A	#N/A	#N/A	#N/A	#N/A	#N/A	#N/A	#N/A	0.801947	0.678711	#N/A	1.94618	0.9685	2.75043	2.28676	0.66428	#N/A	#N/A	0.727011	0.888987	25	ENSG00000182831	C16orf72	protein_coding	chromosome 16 open reading frame 72 [Source:HGNC Symbol;Acc:HGNC:30103]
#227227	#N/A	1.25535	#N/A	#N/A	0.58324	0.89619	0.993925	#N/A	1.27617	#N/A	#N/A	#N/A	0.664214	0.679982	#N/A	#N/A	0.646156	0.871744	#N/A	1.78711	#N/A	#N/A	#N/A	1.30304	#N/A	#N/A	1.22314	#N/A	2.02805	#N/A	0.886672	#N/A	#N/A	1.22045	#N/A	#N/A	0.749717	#N/A	0.415978	#N/A	#N/A	#N/A	0.459833	#N/A	#N/A	#N/A	0.436322	#N/A	#N/A	0.595722	#N/A	#N/A	#N/A	#N/A	#N/A	1.28522	3.81122	0.925525	#N/A	#N/A	#N/A	2.06026	1.83792	25	ENSG00000227227		lncRNA	novel transcript
TECPR2	#N/A	0.996286	#N/A	#N/A	#N/A	0.650918	#N/A	0.464928	0.98425	#N/A	0.628477	#N/A	#N/A	0.510611	#N/A	0.520597	0.590944	#N/A	0.730026	1.08489	#N/A	#N/A	#N/A	1.07157	0.626109	#N/A	0.916099	0.760385	0.748451	#N/A	0.45722	#N/A	#N/A	#N/A	#N/A	#N/A	#N/A	#N/A	#N/A	#N/A	#N/A	#N/A	#N/A	#N/A	#N/A	#N/A	#N/A	#N/A	#N/A	#N/A	#N/A	0.530788	0.417444	0.487416	1.27647	0.979986	1.28601	0.999026	0.581995	1.45233	#N/A	#N/A	#N/A	25	ENSG00000196663	TECPR2	protein_coding	tectonin beta-propeller repeat containing 2 [Source:HGNC Symbol;Acc:HGNC:19957]
DHRS4-AS1#215256	#N/A	1.2968	1.15324	0.718047	0.853031	1.30279	1.79164	1.14194	1.82023	#N/A	2.54269	#N/A	0.937345	0.309307	0.810563	#N/A	0.641239	#N/A	#N/A	1.34876	#N/A	#N/A	#N/A	0.68165	#N/A	#N/A	#N/A	#N/A	#N/A	2.71655	#N/A	#N/A	#N/A	#N/A	#N/A	#N/A	0.281846	#N/A	#N/A	#N/A	#N/A	#N/A	0.160752	0.299522	#N/A	#N/A	#N/A	#N/A	#N/A	#N/A	#N/A	0.600255	#N/A	#N/A	#N/A	1.33676	2.16305	0.718481	#N/A	#N/A	0.816441	1.03594	#N/A	25	ENSG00000215256	DHRS4-AS1	lncRNA	DHRS4 antisense RNA 1 [Source:HGNC Symbol;Acc:HGNC:23175]
SRSF5	#N/A	0.588112	0.671755	0.458184	0.669657	0.77465	1.04007	0.262046	1.21096	#N/A	1.60015	#N/A	0.345749	#N/A	0.295513	#N/A	#N/A	#N/A	#N/A	1.30262	#N/A	#N/A	#N/A	0.902461	#N/A	#N/A	1.12883	0.638418	0.86819	#N/A	#N/A	#N/A	#N/A	#N/A	#N/A	#N/A	0.112551	#N/A	#N/A	#N/A	#N/A	0.205762	#N/A	#N/A	#N/A	#N/A	#N/A	#N/A	0.848245	#N/A	#N/A	#N/A	#N/A	#N/A	#N/A	0.540918	1.67665	0.512974	#N/A	0.864785	#N/A	0.618224	1.14407	25	ENSG00000100650	SRSF5	protein_coding	serine and arginine rich splicing factor 5 [Source:HGNC Symbol;Acc:HGNC:10787]
GRPEL1	#N/A	1.1331	3.28973	#N/A	3.95969	1.71385	1.62554	1.71599	2.37835	#N/A	1.40703	#N/A	2.07739	1.79967	1.37804	#N/A	2.31568	#N/A	#N/A	1.20537	#N/A	#N/A	#N/A	1.53522	#N/A	#N/A	1.90618	2.15899	#N/A	#N/A	#N/A	#N/A	#N/A	#N/A	#N/A	#N/A	0.578701	#N/A	0.726927	#N/A	#N/A	#N/A	#N/A	#N/A	#N/A	#N/A	0.686092	0.521275	#N/A	1.07334	#N/A	#N/A	#N/A	1.42907	#N/A	#N/A	1.25733	#N/A	#N/A	0.861876	#N/A	1.52019	#N/A	25	ENSG00000109519	GRPEL1	protein_coding	GrpE like 1, mitochondrial [Source:HGNC Symbol;Acc:HGNC:19696]
INTS4	#N/A	0.756822	0.708269	0.42693	0.677739	1.06794	1.31863	1.1824	1.37397	#N/A	1.64585	#N/A	0.492719	0.495405	0.781213	#N/A	0.682266	0.625169	#N/A	0.643279	1.0237	#N/A	#N/A	1.43582	0.652059	#N/A	#N/A	#N/A	#N/A	#N/A	#N/A	#N/A	#N/A	#N/A	#N/A	#N/A	#N/A	#N/A	#N/A	#N/A	#N/A	#N/A	#N/A	#N/A	#N/A	#N/A	#N/A	#N/A	#N/A	#N/A	#N/A	0.391851	0.872736	#N/A	0.64366	0.976527	1.78907	0.702433	0.632318	#N/A	#N/A	#N/A	#N/A	25	ENSG00000149262	INTS4	protein_coding	integrator complex subunit 4 [Source:HGNC Symbol;Acc:HGNC:25048]
PCDHGB6	#N/A	1.14232	#N/A	0.786744	#N/A	#N/A	#N/A	0.839616	#N/A	#N/A	#N/A	#N/A	#N/A	0.443781	1.20623	#N/A	#N/A	#N/A	#N/A	2.11707	#N/A	1.56337	#N/A	#N/A	#N/A	1.5319	1.23762	2.42033	2.52529	#N/A	0.662443	#N/A	#N/A	#N/A	#N/A	#N/A	#N/A	#N/A	1.05896	#N/A	#N/A	#N/A	1.20395	0.692699	0.655901	#N/A	1.40335	0.93177	#N/A	1.02899	#N/A	0.76678	0.7069	1.45473	1.1974	#N/A	#N/A	#N/A	#N/A	#N/A	#N/A	3.90434	2.60688	25	ENSG00000253305	PCDHGB6	protein_coding	protocadherin gamma subfamily B, 6 [Source:HGNC Symbol;Acc:HGNC:8713]
SHPRH	#N/A	0.717132	0.725504	0.50514	0.9651	1.16076	1.13869	0.549939	1.74381	#N/A	1.21368	#N/A	0.283043	0.339164	0.506776	0.447411	#N/A	0.489523	#N/A	1.12132	#N/A	#N/A	#N/A	0.974016	#N/A	#N/A	0.411697	0.377555	1.17679	#N/A	#N/A	#N/A	#N/A	#N/A	#N/A	#N/A	#N/A	#N/A	#N/A	#N/A	#N/A	#N/A	#N/A	#N/A	#N/A	#N/A	#N/A	#N/A	0.534698	#N/A	#N/A	#N/A	#N/A	#N/A	#N/A	0.461761	1.58197	#N/A	#N/A	0.734532	#N/A	0.962597	1.30904	25	ENSG00000146414	SHPRH	protein_coding	SNF2 histone linker PHD RING helicase [Source:HGNC Symbol;Acc:HGNC:19336]
CCDC127	#N/A	1.14452	3.75621	5.31965	2.01051	1.51637	1.23648	3.49122	2.92499	#N/A	2.16203	1.51606	2.23576	1.52629	#N/A	1.37348	#N/A	#N/A	#N/A	#N/A	#N/A	#N/A	#N/A	1.43623	#N/A	#N/A	1.7348	1.93733	2.17171	#N/A	#N/A	#N/A	#N/A	#N/A	#N/A	#N/A	#N/A	#N/A	#N/A	#N/A	#N/A	#N/A	#N/A	#N/A	#N/A	#N/A	#N/A	#N/A	#N/A	#N/A	#N/A	3.08679	1.99475	1.37228	#N/A	3.17673	1.44677	1.74734	1.17821	#N/A	#N/A	1.66438	#N/A	25	ENSG00000164366	CCDC127	protein_coding	coiled-coil domain containing 127 [Source:HGNC Symbol;Acc:HGNC:30520]
ATG9A	#N/A	1.12193	2.6742	1.08447	1.21094	#N/A	2.07705	#N/A	1.06177	#N/A	1.30623	0.887842	#N/A	2.46676	2.9842	2.2927	1.23885	2.37086	#N/A	1.04338	1.68526	1.87207	#N/A	#N/A	#N/A	#N/A	1.02298	#N/A	#N/A	#N/A	#N/A	1.02997	#N/A	#N/A	#N/A	#N/A	#N/A	#N/A	#N/A	#N/A	#N/A	#N/A	#N/A	#N/A	#N/A	#N/A	#N/A	#N/A	#N/A	#N/A	#N/A	2.4045	1.00603	1.53338	#N/A	#N/A	1.06779	1.34316	#N/A	0.896605	2.22501	#N/A	#N/A	25	ENSG00000198925	ATG9A	protein_coding	autophagy related 9A [Source:HGNC Symbol;Acc:HGNC:22408]
PALS2	#N/A	#N/A	4.19324	2.83861	4.40172	5.64073	2.69413	2.69009	3.0072	#N/A	2.35382	#N/A	0.573141	1.04164	0.828399	1.13223	#N/A	1.08895	1.73252	2.38621	#N/A	#N/A	#N/A	0.880938	#N/A	#N/A	2.4335	3.09333	2.77415	2.01435	#N/A	#N/A	#N/A	#N/A	#N/A	#N/A	#N/A	#N/A	#N/A	#N/A	#N/A	#N/A	#N/A	#N/A	#N/A	#N/A	#N/A	#N/A	#N/A	#N/A	#N/A	#N/A	#N/A	2.09676	#N/A	#N/A	1.18487	#N/A	1.1039	2.04405	#N/A	0.99934	#N/A	25	ENSG00000105926	PALS2	protein_coding	protein associated with LIN7 2, MAGUK p55 family member [Source:HGNC Symbol;Acc:HGNC:18167]
TAFA1	#N/A	#N/A	2.91046	2.09238	2.57447	3.21767	1.91283	3.24985	2.97282	#N/A	1.62205	#N/A	1.00029	#N/A	#N/A	0.914888	#N/A	#N/A	#N/A	0.886566	#N/A	#N/A	#N/A	1.66139	#N/A	#N/A	3.78673	2.19581	3.97894	#N/A	0.857892	#N/A	0.997571	#N/A	#N/A	#N/A	#N/A	#N/A	#N/A	#N/A	#N/A	#N/A	#N/A	#N/A	#N/A	#N/A	#N/A	#N/A	#N/A	#N/A	#N/A	2.28461	2.22716	1.64854	2.89486	2.67121	#N/A	2.02429	1.7577	1.77462	#N/A	#N/A	#N/A	25	ENSG00000183662	TAFA1	protein_coding	TAFA chemokine like family member 1 [Source:HGNC Symbol;Acc:HGNC:21587]
EDRF1-DT	#N/A	#N/A	3.59029	2.62249	1.85851	2.22874	3.03005	5.12407	3.08375	#N/A	1.76403	#N/A	1.22286	0.859436	1.2224	1.08348	#N/A	1.04721	#N/A	#N/A	#N/A	#N/A	#N/A	1.85262	1.32814	#N/A	1.19446	1.26967	#N/A	#N/A	#N/A	#N/A	#N/A	#N/A	#N/A	#N/A	#N/A	#N/A	#N/A	#N/A	#N/A	#N/A	#N/A	#N/A	#N/A	#N/A	#N/A	#N/A	#N/A	#N/A	#N/A	2.85449	1.94161	#N/A	3.27386	1.5346	1.167	3.41332	2.71228	#N/A	1.41491	#N/A	#N/A	25	ENSG00000224023	EDRF1-DT	lncRNA	EDRF1 divergent transcript [Source:HGNC Symbol;Acc:HGNC:54128]
FSD1L	#N/A	#N/A	1.80532	0.867948	2.15288	1.43953	1.93847	1.53761	2.36205	#N/A	2.92445	#N/A	0.734993	0.456776	#N/A	#N/A	#N/A	0.44111	0.879582	#N/A	#N/A	#N/A	#N/A	#N/A	#N/A	#N/A	1.20405	1.25713	0.69189	#N/A	0.537595	#N/A	#N/A	#N/A	#N/A	#N/A	#N/A	#N/A	#N/A	#N/A	#N/A	#N/A	#N/A	#N/A	#N/A	#N/A	#N/A	#N/A	#N/A	#N/A	#N/A	0.554761	0.418802	#N/A	0.852755	1.17241	3.52689	1.34433	#N/A	1.63981	#N/A	1.24348	2.09494	25	ENSG00000106701	FSD1L	protein_coding	fibronectin type III and SPRY domain containing 1 like [Source:HGNC Symbol;Acc:HGNC:13753]
SEMA4B	#N/A	#N/A	3.04829	1.56467	2.64755	2.73117	3.29562	2.01182	1.63216	#N/A	1.64612	#N/A	#N/A	2.84963	2.49719	1.64307	1.96527	1.99731	2.09263	2.54905	1.40885	0.97398	#N/A	3.36229	1.1453	1.10552	#N/A	1.41572	#N/A	#N/A	#N/A	#N/A	#N/A	#N/A	#N/A	#N/A	#N/A	#N/A	#N/A	#N/A	#N/A	#N/A	#N/A	#N/A	#N/A	#N/A	#N/A	#N/A	#N/A	0.503794	0.684383	#N/A	#N/A	#N/A	#N/A	#N/A	1.27935	#N/A	#N/A	#N/A	#N/A	1.26847	#N/A	25	ENSG00000185033	SEMA4B	protein_coding	semaphorin 4B [Source:HGNC Symbol;Acc:HGNC:10730]
ARHGEF33	#N/A	#N/A	3.82198	1.93277	1.14898	#N/A	3.33675	3.64149	1.83639	#N/A	2.04631	#N/A	#N/A	1.16014	0.994988	1.44233	#N/A	1.99776	2.88834	1.56064	#N/A	#N/A	#N/A	#N/A	#N/A	#N/A	3.19876	2.19992	2.07482	#N/A	1.44907	#N/A	0.98402	#N/A	#N/A	#N/A	#N/A	#N/A	#N/A	#N/A	#N/A	#N/A	#N/A	#N/A	#N/A	#N/A	#N/A	#N/A	#N/A	#N/A	0.277691	1.07156	1.62062	1.93611	1.07267	#N/A	#N/A	#N/A	1.58855	#N/A	#N/A	3.50869	#N/A	25	ENSG00000214694	ARHGEF33	protein_coding	Rho guanine nucleotide exchange factor 33 [Source:HGNC Symbol;Acc:HGNC:37252]
TMEM220-AS1	#N/A	#N/A	3.23214	2.44678	3.10136	2.2378	1.56063	2.59412	#N/A	#N/A	1.59924	#N/A	1.2189	0.627986	#N/A	#N/A	#N/A	1.06798	1.10512	1.8112	#N/A	#N/A	0.696943	1.04361	#N/A	#N/A	1.39461	1.78775	#N/A	#N/A	#N/A	#N/A	#N/A	#N/A	#N/A	#N/A	#N/A	#N/A	#N/A	#N/A	#N/A	#N/A	#N/A	#N/A	#N/A	#N/A	#N/A	#N/A	#N/A	#N/A	#N/A	1.39583	#N/A	#N/A	1.27074	0.94677	3.1875	2.22344	1.22919	1.10197	#N/A	2.55035	3.81909	25	ENSG00000263400	TMEM220-AS1	lncRNA	TMEM220 antisense RNA 1 [Source:HGNC Symbol;Acc:HGNC:44357]
#260658	#N/A	#N/A	2.15592	1.80968	2.99303	#N/A	#N/A	4.62742	1.24105	#N/A	1.216	#N/A	#N/A	1.74508	3.35532	2.6143	#N/A	1.97899	#N/A	#N/A	1.18483	1.21707	#N/A	1.13187	#N/A	#N/A	3.74759	#N/A	2.07577	#N/A	#N/A	#N/A	#N/A	#N/A	#N/A	#N/A	#N/A	#N/A	1.86739	#N/A	#N/A	#N/A	1.64854	#N/A	#N/A	#N/A	#N/A	#N/A	#N/A	1.56716	#N/A	3.19797	1.63323	2.20852	1.3043	#N/A	0.792431	1.31994	#N/A	#N/A	#N/A	2.00168	#N/A	25	ENSG00000260658		lncRNA	novel transcript
#228804	#N/A	#N/A	4.34111	3.81659	4.61671	4.17219	3.75631	3.12711	2.13482	#N/A	2.53863	#N/A	2.47277	#N/A	1.20514	0.962052	2.00719	1.07535	3.19424	#N/A	1.46824	#N/A	#N/A	#N/A	#N/A	#N/A	5.25775	3.90458	1.72585	#N/A	#N/A	#N/A	#N/A	#N/A	#N/A	#N/A	#N/A	#N/A	#N/A	#N/A	#N/A	#N/A	#N/A	#N/A	#N/A	#N/A	#N/A	#N/A	#N/A	#N/A	#N/A	1.00054	1.96432	#N/A	#N/A	2.08413	1.75758	#N/A	#N/A	1.27054	#N/A	3.99111	2.75142	25	ENSG00000228804		lncRNA	novel transcript, antisense to RTP2 and BCL6
ABCC2	#N/A	#N/A	1.50327	1.49176	1.36545	2.72818	1.65767	2.68315	3.96946	#N/A	1.43835	#N/A	1.31685	1.22666	#N/A	1.05119	#N/A	1.09092	#N/A	#N/A	1.40755	#N/A	#N/A	#N/A	#N/A	#N/A	#N/A	1.16143	3.74008	#N/A	1.20188	#N/A	#N/A	#N/A	#N/A	#N/A	#N/A	#N/A	#N/A	#N/A	#N/A	#N/A	#N/A	#N/A	#N/A	#N/A	#N/A	#N/A	#N/A	#N/A	#N/A	3.56263	2.00182	#N/A	2.35926	2.04012	1.62885	1.24478	2.01205	1.18997	#N/A	#N/A	2.33472	25	ENSG00000023839	ABCC2	protein_coding	ATP binding cassette subfamily C member 2 [Source:HGNC Symbol;Acc:HGNC:53]
SDHAF4	#N/A	#N/A	3.67577	2.68295	3.21153	2.51819	1.74976	2.06832	5.09674	0.541636	3.93588	#N/A	1.36164	#N/A	#N/A	#N/A	#N/A	#N/A	1.20955	1.89238	#N/A	1.09075	#N/A	0.859689	1.81845	#N/A	#N/A	#N/A	0.923062	#N/A	#N/A	#N/A	#N/A	#N/A	#N/A	#N/A	0.355407	#N/A	#N/A	#N/A	#N/A	#N/A	#N/A	#N/A	#N/A	#N/A	#N/A	#N/A	#N/A	#N/A	#N/A	1.53534	0.869765	#N/A	1.62923	1.99996	3.27337	1.93089	4.67235	#N/A	#N/A	#N/A	2.19457	25	ENSG00000154079	SDHAF4	protein_coding	succinate dehydrogenase complex assembly factor 4 [Source:HGNC Symbol;Acc:HGNC:20957]
NIT2	#N/A	#N/A	6.10478	4.53855	4.82305	6.41822	4.13823	3.08363	4.37592	#N/A	5.01562	#N/A	1.76007	#N/A	#N/A	#N/A	0.593431	#N/A	#N/A	1.15242	#N/A	#N/A	#N/A	#N/A	#N/A	#N/A	1.64728	1.04334	1.72239	2.07407	0.665265	#N/A	#N/A	#N/A	#N/A	#N/A	0.606099	#N/A	#N/A	#N/A	#N/A	#N/A	#N/A	#N/A	#N/A	#N/A	#N/A	#N/A	#N/A	#N/A	#N/A	0.910335	#N/A	1.6156	#N/A	0.823479	1.10322	2.83747	0.648943	#N/A	#N/A	1.43676	1.77408	25	ENSG00000114021	NIT2	protein_coding	nitrilase family member 2 [Source:HGNC Symbol;Acc:HGNC:29878]
LINC00471	#N/A	#N/A	4.08446	4.19425	2.9828	2.50408	#N/A	4.21553	#N/A	#N/A	1.12102	#N/A	1.71299	2.30781	1.46011	1.16405	#N/A	#N/A	#N/A	#N/A	#N/A	#N/A	1.8439	#N/A	#N/A	#N/A	2.25495	2.23567	2.24139	#N/A	1.06628	1.07999	1.86283	1.63107	#N/A	#N/A	#N/A	#N/A	#N/A	#N/A	#N/A	#N/A	#N/A	#N/A	#N/A	#N/A	#N/A	#N/A	#N/A	#N/A	#N/A	2.5252	2.4139	2.18154	2.35312	#N/A	#N/A	2.12676	1.72504	#N/A	#N/A	#N/A	1.27145	25	ENSG00000181798	LINC00471	lncRNA	long intergenic non-protein coding RNA 471 [Source:HGNC Symbol;Acc:HGNC:28668]
OR3A2	#N/A	#N/A	1.93009	2.95844	#N/A	#N/A	#N/A	3.25107	2.47772	#N/A	#N/A	#N/A	#N/A	3.30515	2.47728	1.78022	2.42711	1.87106	2.20206	1.12714	1.35794	#N/A	1.055	#N/A	#N/A	#N/A	1.49013	1.62715	#N/A	#N/A	1.77411	#N/A	2.46201	#N/A	#N/A	#N/A	#N/A	#N/A	#N/A	#N/A	#N/A	#N/A	0.291998	0.939355	#N/A	#N/A	#N/A	#N/A	#N/A	#N/A	#N/A	2.14674	2.58389	1.46672	#N/A	#N/A	0.945901	2.70726	2.19638	#N/A	#N/A	#N/A	#N/A	25	ENSG00000221882	OR3A2	protein_coding	olfactory receptor family 3 subfamily A member 2 [Source:HGNC Symbol;Acc:HGNC:8283]
TANK	#N/A	#N/A	0.696316	0.321764	1.02798	1.15606	1.23876	0.560369	1.39922	#N/A	1.09779	#N/A	0.409797	#N/A	#N/A	#N/A	#N/A	#N/A	#N/A	#N/A	#N/A	#N/A	#N/A	#N/A	#N/A	#N/A	#N/A	#N/A	#N/A	#N/A	#N/A	#N/A	#N/A	#N/A	#N/A	#N/A	#N/A	#N/A	0.140569	0.119252	#N/A	#N/A	0.128762	0.174275	#N/A	#N/A	0.202421	#N/A	#N/A	0.129116	#N/A	0.672248	0.616517	0.494998	1.46118	1.01608	4.26718	1.5201	0.751055	0.985955	#N/A	#N/A	0.747626	25	ENSG00000136560	TANK	protein_coding	TRAF family member associated NFKB activator [Source:HGNC Symbol;Acc:HGNC:11562]
#268087	#N/A	#N/A	1.01749	#N/A	1.46163	1.63557	1.27626	3.02417	2.46196	#N/A	#N/A	#N/A	1.04426	0.918115	1.46397	1.23698	#N/A	1.97769	2.06118	1.12524	1.56728	#N/A	1.27013	1.25721	2.08865	#N/A	1.39161	2.69683	#N/A	#N/A	#N/A	#N/A	1.16875	#N/A	#N/A	#N/A	#N/A	#N/A	#N/A	#N/A	#N/A	#N/A	#N/A	#N/A	#N/A	#N/A	#N/A	#N/A	#N/A	#N/A	#N/A	0.874126	#N/A	1.47567	#N/A	#N/A	0.998408	1.09776	#N/A	#N/A	#N/A	#N/A	1.23668	25	ENSG00000268087		lncRNA	novel transcript
#261766	#N/A	#N/A	2.6295	1.79434	2.52851	3.59801	1.37177	2.63259	2.79858	#N/A	1.15606	#N/A	1.98957	0.587703	0.923577	1.24365	#N/A	#N/A	#N/A	1.38135	1.97406	1.33762	#N/A	1.07746	#N/A	#N/A	#N/A	1.33167	#N/A	#N/A	0.914501	#N/A	1.32721	#N/A	#N/A	#N/A	0.500552	#N/A	#N/A	#N/A	#N/A	#N/A	0.344034	#N/A	#N/A	#N/A	#N/A	#N/A	#N/A	#N/A	#N/A	1.05968	#N/A	#N/A	#N/A	#N/A	#N/A	1.77551	1.48815	#N/A	#N/A	#N/A	1.27074	25	ENSG00000261766		lncRNA	novel transcript, antisense to SH2B1
NOP53-AS1	#N/A	#N/A	1.17428	#N/A	#N/A	2.28084	#N/A	1.98986	#N/A	#N/A	1.1807	#N/A	1.05083	1.70826	1.9251	1.79999	1.46428	1.92274	#N/A	1.5895	#N/A	#N/A	0.780263	#N/A	1.52591	#N/A	1.15735	#N/A	2.1099	#N/A	0.831599	#N/A	0.982204	#N/A	#N/A	#N/A	#N/A	#N/A	#N/A	#N/A	#N/A	#N/A	#N/A	#N/A	#N/A	#N/A	#N/A	#N/A	#N/A	#N/A	#N/A	0.885866	0.755446	1.46408	#N/A	#N/A	1.37471	1.36515	2.97712	#N/A	#N/A	1.43384	2.11385	25	ENSG00000269656	NOP53-AS1	lncRNA	NOP53 antisense RNA 1 [Source:HGNC Symbol;Acc:HGNC:51587]
SPINK13	#N/A	#N/A	3.11281	3.64036	2.47104	2.06111	#N/A	3.76931	#N/A	1.08564	0.826064	#N/A	2.11316	2.04796	1.4139	#N/A	#N/A	3.03872	1.23992	#N/A	#N/A	1.30263	#N/A	0.841731	#N/A	#N/A	1.86268	1.72106	1.7638	#N/A	2.05889	#N/A	#N/A	#N/A	#N/A	#N/A	#N/A	#N/A	#N/A	#N/A	#N/A	#N/A	#N/A	#N/A	#N/A	#N/A	#N/A	0.471045	#N/A	#N/A	#N/A	2.11763	4.16818	1.77232	#N/A	1.18293	#N/A	1.594	#N/A	#N/A	#N/A	1.53962	#N/A	25	ENSG00000214510	SPINK13	protein_coding	serine peptidase inhibitor Kazal type 13 [Source:HGNC Symbol;Acc:HGNC:27200]
MRPS7	#N/A	#N/A	2.35313	0.897066	0.647728	#N/A	0.391741	0.860107	0.349142	#N/A	#N/A	#N/A	#N/A	4.13656	#N/A	1.26385	0.44611	0.814251	#N/A	#N/A	#N/A	0.38059	#N/A	0.309042	#N/A	#N/A	0.967556	0.551899	0.678299	#N/A	#N/A	#N/A	#N/A	#N/A	#N/A	#N/A	#N/A	#N/A	#N/A	#N/A	#N/A	#N/A	#N/A	#N/A	#N/A	#N/A	#N/A	#N/A	#N/A	#N/A	#N/A	3.57315	1.14931	0.458443	0.461418	0.320062	0.297283	0.382016	0.417327	#N/A	#N/A	0.607986	0.678538	25	ENSG00000125445	MRPS7	protein_coding	mitochondrial ribosomal protein S7 [Source:HGNC Symbol;Acc:HGNC:14499]
UFSP2	#N/A	#N/A	2.02485	1.4258	1.12451	1.4463	1.54988	1.19743	2.9474	#N/A	3.94036	1.21112	1.03175	0.311747	0.401628	#N/A	#N/A	#N/A	#N/A	2.32996	#N/A	#N/A	#N/A	2.74609	#N/A	#N/A	#N/A	#N/A	1.1579	#N/A	0.284027	#N/A	#N/A	#N/A	#N/A	#N/A	#N/A	#N/A	#N/A	#N/A	#N/A	#N/A	#N/A	#N/A	#N/A	#N/A	#N/A	#N/A	#N/A	#N/A	#N/A	0.674158	#N/A	0.538503	0.584445	#N/A	2.1895	1.82089	1.41995	1.01953	#N/A	1.37939	2.69903	25	ENSG00000109775	UFSP2	protein_coding	UFM1 specific peptidase 2 [Source:HGNC Symbol;Acc:HGNC:25640]
UBIAD1	#N/A	#N/A	2.30316	0.899035	2.41416	1.30006	4.90194	1.35401	3.48508	#N/A	1.39516	#N/A	0.960909	1.0914	0.956131	1.4314	#N/A	1.2755	#N/A	1.25856	#N/A	2.26941	#N/A	#N/A	#N/A	#N/A	1.39483	#N/A	0.977572	#N/A	0.743699	#N/A	#N/A	#N/A	#N/A	#N/A	#N/A	#N/A	#N/A	#N/A	#N/A	#N/A	#N/A	#N/A	#N/A	#N/A	#N/A	#N/A	#N/A	#N/A	#N/A	0.98378	0.873263	#N/A	#N/A	0.752451	1.88529	2.95628	1.10038	#N/A	#N/A	#N/A	1.17104	25	ENSG00000120942	UBIAD1	protein_coding	UbiA prenyltransferase domain containing 1 [Source:HGNC Symbol;Acc:HGNC:30791]
YBX2#006047	#N/A	#N/A	4.44811	3.40946	2.28453	1.80974	1.26539	3.56044	1.15663	#N/A	0.760204	#N/A	#N/A	6.45522	4.35968	2.66444	2.19887	2.84099	#N/A	#N/A	#N/A	1.06595	#N/A	0.766701	#N/A	#N/A	1.74264	1.53949	1.6953	#N/A	4.02993	#N/A	1.72624	#N/A	#N/A	#N/A	#N/A	#N/A	#N/A	#N/A	#N/A	#N/A	#N/A	#N/A	#N/A	#N/A	#N/A	#N/A	#N/A	#N/A	#N/A	1.43566	#N/A	1.52196	#N/A	1.0606	#N/A	#N/A	1.24701	#N/A	#N/A	1.43932	#N/A	25	ENSG00000006047	YBX2	protein_coding	Y-box binding protein 2 [Source:HGNC Symbol;Acc:HGNC:17948]
SHPK	#N/A	#N/A	#N/A	#N/A	0.585191	0.787732	1.11015	1.15448	1.03238	#N/A	0.803049	#N/A	0.522221	0.295338	#N/A	#N/A	0.58195	0.964969	#N/A	#N/A	#N/A	#N/A	#N/A	#N/A	#N/A	#N/A	1.12497	1.19485	0.716307	#N/A	#N/A	#N/A	#N/A	#N/A	#N/A	#N/A	#N/A	#N/A	#N/A	#N/A	#N/A	#N/A	0.271654	0.436781	#N/A	#N/A	0.339368	#N/A	1.3813	0.306531	#N/A	0.908389	0.58746	#N/A	1.08326	0.721064	#N/A	1.41566	#N/A	#N/A	#N/A	1.29509	2.58725	25	ENSG00000197417	SHPK	protein_coding	sedoheptulokinase [Source:HGNC Symbol;Acc:HGNC:1492]
UTP23	#N/A	#N/A	1.8119	1.21202	0.908008	2.50908	1.20947	1.14194	2.12718	#N/A	1.52507	#N/A	0.708421	0.300905	0.570421	#N/A	#N/A	0.678027	#N/A	1.64443	#N/A	0.78305	#N/A	1.30909	#N/A	#N/A	1.32828	1.28941	1.19492	1.85429	#N/A	#N/A	#N/A	#N/A	#N/A	#N/A	#N/A	#N/A	#N/A	#N/A	#N/A	#N/A	#N/A	#N/A	#N/A	#N/A	#N/A	#N/A	#N/A	#N/A	#N/A	0.675523	#N/A	0.826445	#N/A	0.789512	4.43745	2.452	#N/A	#N/A	#N/A	1.2651	#N/A	25	ENSG00000147679	UTP23	protein_coding	UTP23 small subunit processome component [Source:HGNC Symbol;Acc:HGNC:28224]
GSTM4	#N/A	#N/A	3.55668	2.68302	2.05897	1.37839	1.48809	2.04491	1.43464	#N/A	0.904126	#N/A	1.38304	3.49068	2.51825	2.32144	#N/A	2.09527	#N/A	0.762723	#N/A	1.14663	#N/A	1.15382	#N/A	#N/A	1.91564	2.29764	2.50081	#N/A	1.29506	#N/A	#N/A	#N/A	#N/A	#N/A	0.419554	#N/A	#N/A	#N/A	#N/A	#N/A	#N/A	#N/A	#N/A	#N/A	#N/A	#N/A	#N/A	#N/A	#N/A	#N/A	#N/A	1.43396	#N/A	#N/A	#N/A	1.41782	#N/A	#N/A	#N/A	3.1173	2.08608	25	ENSG00000168765	GSTM4	protein_coding	glutathione S-transferase mu 4 [Source:HGNC Symbol;Acc:HGNC:4636]
ARHGAP24	#N/A	#N/A	2.21023	1.21651	3.13039	4.36344	1.46639	1.30889	3.03294	#N/A	1.79295	#N/A	#N/A	#N/A	#N/A	#N/A	#N/A	#N/A	#N/A	#N/A	#N/A	#N/A	#N/A	#N/A	#N/A	#N/A	#N/A	#N/A	#N/A	2.03296	#N/A	#N/A	#N/A	#N/A	#N/A	#N/A	0.483555	#N/A	1.47207	0.150293	#N/A	#N/A	1.52557	0.992532	1.38184	#N/A	1.40384	0.726204	#N/A	2.57261	#N/A	1.33626	#N/A	#N/A	1.97279	0.891023	1.41346	1.05156	#N/A	#N/A	#N/A	3.55427	2.24904	25	ENSG00000138639	ARHGAP24	protein_coding	Rho GTPase activating protein 24 [Source:HGNC Symbol;Acc:HGNC:25361]
GPATCH4	#N/A	#N/A	3.64551	1.92257	2.6644	3.03914	1.35486	1.42522	4.15077	#N/A	1.80002	#N/A	0.896505	1.20442	0.934417	0.830743	1.39273	0.839547	1.86472	2.55655	#N/A	1.7285	#N/A	1.46842	#N/A	#N/A	2.09879	#N/A	#N/A	#N/A	#N/A	#N/A	#N/A	#N/A	#N/A	#N/A	0.657994	#N/A	#N/A	#N/A	#N/A	#N/A	#N/A	#N/A	#N/A	#N/A	#N/A	#N/A	#N/A	#N/A	#N/A	1.46959	#N/A	1.0747	1.09591	#N/A	1.31162	2.9385	#N/A	#N/A	#N/A	#N/A	#N/A	25	ENSG00000160818	GPATCH4	protein_coding	G-patch domain containing 4 (gene/pseudogene) [Source:HGNC Symbol;Acc:HGNC:25982]
LINC02551	#N/A	#N/A	2.24179	2.43759	1.43066	2.48093	#N/A	2.54826	#N/A	#N/A	#N/A	#N/A	1.6549	2.23004	2.48812	4.90517	3.00013	1.25849	#N/A	#N/A	#N/A	#N/A	1.35566	#N/A	1.29459	#N/A	3.82297	#N/A	2.30431	#N/A	1.75011	1.02882	1.17702	1.58126	#N/A	#N/A	#N/A	#N/A	#N/A	#N/A	#N/A	#N/A	#N/A	#N/A	#N/A	#N/A	#N/A	#N/A	#N/A	#N/A	#N/A	2.69603	1.70375	#N/A	#N/A	#N/A	#N/A	1.81149	1.57232	#N/A	#N/A	1.59967	1.38133	25	ENSG00000254842	LINC02551	lncRNA	long intergenic non-protein coding RNA 2551 [Source:HGNC Symbol;Acc:HGNC:53586]
RABL6	#N/A	#N/A	1.40189	0.803054	1.39808	1.34491	#N/A	1.16914	1.53061	#N/A	2.49423	#N/A	0.454574	1.45335	1.16429	1.21945	#N/A	1.46931	1.0373	3.01873	0.838036	1.74924	#N/A	2.39541	1.2621	#N/A	0.638201	#N/A	0.76487	#N/A	0.53529	#N/A	#N/A	#N/A	#N/A	#N/A	#N/A	#N/A	#N/A	#N/A	#N/A	#N/A	#N/A	#N/A	#N/A	#N/A	#N/A	#N/A	#N/A	#N/A	#N/A	#N/A	0.507763	#N/A	#N/A	1.33002	2.30503	2.05728	#N/A	#N/A	#N/A	#N/A	#N/A	25	ENSG00000196642	RABL6	protein_coding	RAB, member RAS oncogene family like 6 [Source:HGNC Symbol;Acc:HGNC:24703]
NAALADL2-AS3	#N/A	#N/A	2.40166	1.63297	#N/A	2.02004	#N/A	2.54694	1.3765	1.78876	0.744514	#N/A	#N/A	#N/A	#N/A	1.3363	#N/A	#N/A	#N/A	#N/A	1.00071	#N/A	0.957649	#N/A	#N/A	#N/A	1.23237	#N/A	1.86335	#N/A	#N/A	#N/A	#N/A	#N/A	#N/A	#N/A	1.42025	#N/A	1.55627	#N/A	#N/A	#N/A	1.89591	#N/A	2.19004	#N/A	2.10769	0.974512	#N/A	2.0744	0.603186	2.78939	2.13986	1.8737	1.5663	#N/A	#N/A	#N/A	#N/A	#N/A	#N/A	1.18256	#N/A	25	ENSG00000230292	NAALADL2-AS3	lncRNA	NAALADL2 antisense RNA 3 [Source:HGNC Symbol;Acc:HGNC:41014]
ACSM3	#N/A	#N/A	1.58991	1.60306	1.93241	1.91143	1.95201	1.40836	2.77012	#N/A	3.17954	#N/A	#N/A	#N/A	1.05854	#N/A	1.02716	#N/A	#N/A	2.55545	#N/A	1.13354	#N/A	#N/A	#N/A	#N/A	1.32001	#N/A	#N/A	#N/A	0.599931	#N/A	#N/A	#N/A	#N/A	#N/A	0.35191	#N/A	#N/A	#N/A	#N/A	#N/A	0.279131	0.533505	#N/A	#N/A	#N/A	#N/A	#N/A	#N/A	#N/A	1.45021	1.52107	#N/A	2.21196	1.73395	2.58057	2.11941	1.10182	#N/A	#N/A	#N/A	1.89704	25	ENSG00000005187	ACSM3	protein_coding	acyl-CoA synthetase medium chain family member 3 [Source:HGNC Symbol;Acc:HGNC:10522]
MRPL18	#N/A	#N/A	4.43502	2.54625	1.97926	4.45631	4.05693	1.74194	1.70069	#N/A	2.91053	1.44686	1.56518	2.85812	1.12503	#N/A	1.19635	1.71842	#N/A	2.12253	#N/A	#N/A	1.09297	1.07791	#N/A	#N/A	#N/A	1.19457	#N/A	#N/A	0.953652	#N/A	#N/A	#N/A	#N/A	#N/A	1.11033	#N/A	#N/A	#N/A	#N/A	#N/A	#N/A	#N/A	#N/A	#N/A	#N/A	#N/A	#N/A	#N/A	#N/A	1.94888	#N/A	2.07418	#N/A	2.1935	#N/A	#N/A	#N/A	1.66889	#N/A	#N/A	1.57229	25	ENSG00000112110	MRPL18	protein_coding	mitochondrial ribosomal protein L18 [Source:HGNC Symbol;Acc:HGNC:14477]
COMMD9	#N/A	#N/A	3.95984	1.53477	3.04675	3.98259	3.52861	1.80559	1.62705	0.831071	2.36981	#N/A	#N/A	2.25799	#N/A	1.85923	1.09433	1.31953	1.57144	1.87403	#N/A	1.73857	#N/A	2.69175	#N/A	#N/A	#N/A	#N/A	#N/A	#N/A	2.09525	#N/A	#N/A	#N/A	#N/A	#N/A	0.848548	#N/A	#N/A	#N/A	#N/A	#N/A	#N/A	#N/A	#N/A	#N/A	#N/A	#N/A	#N/A	#N/A	#N/A	1.34698	#N/A	#N/A	#N/A	1.42273	#N/A	3.46184	#N/A	1.35443	#N/A	1.22336	1.70974	25	ENSG00000110442	COMMD9	protein_coding	COMM domain containing 9 [Source:HGNC Symbol;Acc:HGNC:25014]
#260510	#N/A	#N/A	3.0046	3.9577	2.86728	1.38323	#N/A	2.45365	1.53964	#N/A	0.956505	#N/A	3.74427	1.42572	1.20019	#N/A	#N/A	2.11418	#N/A	#N/A	1.07647	#N/A	#N/A	0.998048	#N/A	#N/A	#N/A	#N/A	#N/A	#N/A	2.61046	#N/A	1.34624	#N/A	#N/A	#N/A	#N/A	#N/A	0.486213	#N/A	#N/A	#N/A	0.698614	0.798548	#N/A	#N/A	0.66214	#N/A	#N/A	0.636157	#N/A	2.98529	2.78393	#N/A	2.05574	#N/A	#N/A	1.73444	1.55827	#N/A	#N/A	#N/A	#N/A	25	ENSG00000260510		lncRNA	novel transcript, antisense to ACSM3
UBR4	#N/A	#N/A	#N/A	#N/A	#N/A	#N/A	#N/A	0.474394	#N/A	#N/A	0.946937	#N/A	#N/A	0.386669	0.327741	0.498883	0.564195	0.362088	#N/A	0.969422	0.850784	#N/A	#N/A	0.88656	#N/A	#N/A	0.509628	#N/A	#N/A	#N/A	0.503272	#N/A	0.451697	#N/A	#N/A	#N/A	#N/A	#N/A	0.106827	#N/A	#N/A	#N/A	0.174203	#N/A	#N/A	#N/A	0.338774	#N/A	0.814173	#N/A	#N/A	0.389177	#N/A	#N/A	0.470697	0.740565	2.06531	0.756642	0.467132	1.09081	#N/A	1.01407	#N/A	25	ENSG00000127481	UBR4	protein_coding	ubiquitin protein ligase E3 component n-recognin 4 [Source:HGNC Symbol;Acc:HGNC:30313]
#287133	#N/A	#N/A	3.45921	1.6373	1.74964	1.33534	0.985163	3.05009	#N/A	#N/A	#N/A	#N/A	1.74853	2.57544	2.63431	1.37524	#N/A	#N/A	#N/A	#N/A	#N/A	#N/A	2.11045	#N/A	#N/A	#N/A	2.57558	1.18073	#N/A	#N/A	3.58691	#N/A	#N/A	#N/A	#N/A	#N/A	#N/A	#N/A	0.618437	#N/A	#N/A	#N/A	0.688064	#N/A	#N/A	#N/A	0.900675	#N/A	#N/A	0.871159	#N/A	2.85405	2.04876	1.17512	1.10784	0.848908	#N/A	0.957898	#N/A	#N/A	#N/A	1.01954	#N/A	25	ENSG00000287133		lncRNA	novel transcript, antisense to MPP4and TMEM237
#254428	#N/A	#N/A	1.94455	1.31573	0.90303	1.48131	#N/A	1.22938	1.37058	#N/A	1.67769	#N/A	1.68986	0.952445	1.22243	0.630579	1.46202	1.0762	#N/A	2.35854	#N/A	#N/A	#N/A	2.92218	#N/A	#N/A	1.57023	#N/A	#N/A	#N/A	1.08538	#N/A	#N/A	#N/A	#N/A	#N/A	0.428571	#N/A	#N/A	#N/A	#N/A	#N/A	#N/A	#N/A	#N/A	#N/A	#N/A	#N/A	#N/A	#N/A	#N/A	1.09244	#N/A	1.49152	#N/A	1.47571	1.20189	1.06337	1.24999	1.4061	#N/A	#N/A	#N/A	25	ENSG00000254428		lncRNA	novel transcript, antisense to CCDC84
IRX6	#N/A	#N/A	3.36636	#N/A	1.51282	1.13476	#N/A	2.84321	0.854315	#N/A	#N/A	#N/A	#N/A	#N/A	1.59233	1.12465	1.30346	#N/A	#N/A	#N/A	#N/A	#N/A	#N/A	#N/A	#N/A	#N/A	2.26033	1.02101	1.09229	#N/A	2.75803	#N/A	#N/A	#N/A	#N/A	#N/A	1.23945	#N/A	2.40714	#N/A	#N/A	#N/A	3.74925	1.55429	2.18282	#N/A	2.17367	2.51226	#N/A	4.01662	#N/A	2.58589	1.30738	#N/A	1.03724	#N/A	#N/A	0.912856	#N/A	#N/A	#N/A	1.00785	#N/A	25	ENSG00000159387	IRX6	protein_coding	iroquois homeobox 6 [Source:HGNC Symbol;Acc:HGNC:14675]
LAMB3	#N/A	#N/A	1.91976	1.32719	2.07826	1.68445	1.19646	2.16316	1.31358	#N/A	0.720514	#N/A	1.54786	1.83795	1.9094	1.94991	1.13474	#N/A	1.0929	#N/A	#N/A	1.15633	#N/A	0.683086	1.01721	#N/A	2.92368	1.35122	#N/A	#N/A	2.09524	#N/A	#N/A	#N/A	#N/A	#N/A	#N/A	#N/A	#N/A	#N/A	#N/A	#N/A	#N/A	#N/A	#N/A	#N/A	#N/A	#N/A	#N/A	#N/A	#N/A	3.8164	4.06315	#N/A	1.46549	1.2067	#N/A	#N/A	#N/A	#N/A	#N/A	1.29999	#N/A	25	ENSG00000196878	LAMB3	protein_coding	laminin subunit beta 3 [Source:HGNC Symbol;Acc:HGNC:6490]
ZC3H11A	#N/A	#N/A	1.71158	1.42562	1.96792	#N/A	#N/A	1.78523	2.25606	#N/A	1.31217	#N/A	2.06704	1.42923	1.18625	1.36497	#N/A	1.41187	2.06946	1.04516	#N/A	2.00037	#N/A	#N/A	#N/A	1.53205	#N/A	2.66677	#N/A	#N/A	1.13121	#N/A	#N/A	#N/A	#N/A	#N/A	0.442248	#N/A	#N/A	#N/A	#N/A	#N/A	#N/A	#N/A	#N/A	#N/A	#N/A	#N/A	#N/A	#N/A	#N/A	1.08906	1.28268	#N/A	#N/A	1.15323	0.893203	1.41252	2.11763	#N/A	#N/A	#N/A	1.44003	25	ENSG00000058673	ZC3H11A	protein_coding	zinc finger CCCH-type containing 11A [Source:HGNC Symbol;Acc:HGNC:29093]
#258690	#N/A	#N/A	2.94141	3.55581	2.3152	#N/A	#N/A	2.24381	1.37208	#N/A	#N/A	#N/A	1.35766	3.07726	1.66385	2.04875	#N/A	1.8141	1.17543	#N/A	#N/A	#N/A	#N/A	#N/A	#N/A	#N/A	2.92901	1.52423	1.66325	#N/A	0.750346	#N/A	1.63443	#N/A	#N/A	#N/A	#N/A	#N/A	#N/A	#N/A	#N/A	#N/A	0.443582	0.717578	#N/A	#N/A	#N/A	0.51393	#N/A	0.785353	#N/A	1.03398	4.09079	1.65496	#N/A	#N/A	#N/A	1.60353	#N/A	#N/A	#N/A	1.20918	#N/A	25	ENSG00000258690		lncRNA	novel transcript, antisense to SLC25A21
CFAP53	#N/A	#N/A	3.01249	0.981392	1.39206	1.30166	#N/A	1.66215	1.24905	#N/A	1.35593	#N/A	1.09849	1.66204	1.70875	0.734572	2.10016	2.57068	#N/A	#N/A	#N/A	2.14394	#N/A	#N/A	#N/A	#N/A	1.46123	1.4077	#N/A	#N/A	#N/A	#N/A	#N/A	#N/A	#N/A	#N/A	#N/A	#N/A	#N/A	#N/A	#N/A	#N/A	#N/A	#N/A	#N/A	#N/A	#N/A	#N/A	#N/A	#N/A	#N/A	1.98727	1.34373	2.7316	1.51854	#N/A	0.937738	2.81539	2.21249	#N/A	#N/A	2.60136	1.48569	25	ENSG00000172361	CFAP53	protein_coding	cilia and flagella associated protein 53 [Source:HGNC Symbol;Acc:HGNC:26530]
NADK2	#N/A	#N/A	1.58997	0.652661	1.1296	3.16739	1.46506	0.845723	1.99527	#N/A	1.14609	#N/A	0.867346	#N/A	#N/A	#N/A	0.698819	#N/A	#N/A	#N/A	#N/A	#N/A	#N/A	1.05265	#N/A	#N/A	0.989108	0.980492	1.06516	#N/A	#N/A	#N/A	#N/A	#N/A	#N/A	#N/A	0.347949	#N/A	0.303304	#N/A	#N/A	#N/A	0.148515	#N/A	#N/A	#N/A	0.185505	#N/A	#N/A	#N/A	#N/A	0.455679	#N/A	#N/A	1.07585	0.905657	1.44628	1.63927	#N/A	1.21524	#N/A	1.91944	#N/A	25	ENSG00000152620	NADK2	protein_coding	NAD kinase 2, mitochondrial [Source:HGNC Symbol;Acc:HGNC:26404]
TTI1	#N/A	#N/A	0.688238	0.56564	1.08112	1.75981	#N/A	0.6642	1.35249	#N/A	1.91916	#N/A	0.678302	0.665075	0.692445	0.465605	#N/A	0.834134	#N/A	1.43985	0.912618	#N/A	#N/A	1.53912	#N/A	#N/A	0.781137	#N/A	#N/A	#N/A	#N/A	#N/A	#N/A	#N/A	#N/A	#N/A	#N/A	#N/A	#N/A	#N/A	#N/A	#N/A	#N/A	#N/A	#N/A	#N/A	0.135223	#N/A	0.870825	#N/A	#N/A	1.02338	0.467475	#N/A	2.12648	0.947368	2.21661	2.74938	#N/A	#N/A	#N/A	#N/A	0.897964	25	ENSG00000101407	TTI1	protein_coding	TELO2 interacting protein 1 [Source:HGNC Symbol;Acc:HGNC:29029]
#280485	#N/A	#N/A	5.41918	2.09793	1.04292	#N/A	#N/A	2.08164	#N/A	2.19834	#N/A	#N/A	1.71928	5.44663	3.0716	3.00151	0.854566	1.5128	#N/A	#N/A	#N/A	#N/A	1.87244	#N/A	#N/A	#N/A	1.45819	#N/A	#N/A	#N/A	3.23061	#N/A	1.15917	#N/A	#N/A	#N/A	1.56915	#N/A	3.07948	#N/A	#N/A	#N/A	4.60294	2.11238	1.95888	#N/A	3.97719	2.03632	#N/A	4.47213	#N/A	5.73396	1.37182	#N/A	#N/A	#N/A	#N/A	#N/A	#N/A	#N/A	#N/A	#N/A	#N/A	25	ENSG00000280485		lncRNA	novel transcript, antisense to LGI1
ZNF519	#N/A	#N/A	0.708572	1.34383	1.3902	1.48167	0.963836	0.71026	1.10707	#N/A	2.33666	#N/A	0.826184	#N/A	#N/A	#N/A	#N/A	#N/A	#N/A	#N/A	#N/A	#N/A	#N/A	#N/A	#N/A	#N/A	1.41385	1.20425	0.985551	#N/A	#N/A	#N/A	#N/A	#N/A	#N/A	#N/A	#N/A	#N/A	#N/A	#N/A	#N/A	#N/A	#N/A	#N/A	#N/A	#N/A	#N/A	#N/A	#N/A	0.175005	0.579472	1.13917	0.749604	0.891638	1.76766	1.33356	2.67573	1.55041	1.09323	1.63758	#N/A	1.0339	2.19694	25	ENSG00000175322	ZNF519	protein_coding	zinc finger protein 519 [Source:HGNC Symbol;Acc:HGNC:30574]
RRN3#085721	#N/A	#N/A	0.545036	#N/A	#N/A	1.40466	#N/A	0.666365	1.97256	#N/A	1.87421	#N/A	#N/A	#N/A	0.367436	0.818458	#N/A	0.863728	#N/A	1.01218	0.876617	1.23204	#N/A	0.817206	#N/A	#N/A	1.03338	#N/A	#N/A	2.23604	#N/A	0.829723	#N/A	#N/A	#N/A	#N/A	#N/A	#N/A	#N/A	#N/A	#N/A	#N/A	#N/A	#N/A	#N/A	#N/A	#N/A	#N/A	0.999671	#N/A	#N/A	0.658083	0.826628	0.856808	#N/A	0.991764	2.70035	1.80313	1.57595	1.20245	#N/A	0.607595	#N/A	25	ENSG00000085721	RRN3	protein_coding	RRN3 homolog, RNA polymerase I transcription factor [Source:HGNC Symbol;Acc:HGNC:30346]
APOB	#N/A	#N/A	3.63824	1.66085	0.895326	0.718235	#N/A	1.64389	#N/A	1.37372	#N/A	#N/A	1.39892	2.72275	1.34903	2.50156	0.722487	1.17875	#N/A	#N/A	#N/A	#N/A	#N/A	#N/A	#N/A	#N/A	1.37639	#N/A	#N/A	#N/A	1.67821	#N/A	#N/A	#N/A	#N/A	#N/A	0.625344	#N/A	1.696	#N/A	#N/A	#N/A	3.72284	3.01349	1.36104	#N/A	2.47306	1.43008	#N/A	2.92497	#N/A	3.39435	1.46617	#N/A	#N/A	#N/A	#N/A	0.543317	#N/A	#N/A	#N/A	#N/A	#N/A	25	ENSG00000084674	APOB	protein_coding	apolipoprotein B [Source:HGNC Symbol;Acc:HGNC:603]
TAF4B	#N/A	#N/A	2.36178	0.928521	2.98884	2.05857	1.6877	0.966334	2.21485	#N/A	3.45615	#N/A	1.08112	0.520495	0.894354	#N/A	0.77029	0.693324	#N/A	0.89782	#N/A	#N/A	#N/A	#N/A	#N/A	#N/A	1.63731	1.89412	1.25512	2.75308	#N/A	#N/A	#N/A	#N/A	#N/A	#N/A	#N/A	#N/A	#N/A	#N/A	#N/A	#N/A	#N/A	#N/A	#N/A	#N/A	#N/A	#N/A	#N/A	#N/A	#N/A	1.58546	0.767166	1.72107	1.77595	#N/A	4.47025	2.33095	#N/A	#N/A	#N/A	#N/A	3.56022	25	ENSG00000141384	TAF4B	protein_coding	TATA-box binding protein associated factor 4b [Source:HGNC Symbol;Acc:HGNC:11538]
#234584	#N/A	#N/A	2.16187	1.66022	#N/A	2.43504	1.75148	1.16852	1.96964	#N/A	1.84263	#N/A	1.56894	#N/A	1.26234	0.904014	#N/A	#N/A	#N/A	#N/A	1.31639	#N/A	#N/A	#N/A	#N/A	#N/A	0.877876	1.41264	2.0728	#N/A	1.60347	2.03354	#N/A	1.56669	#N/A	#N/A	#N/A	#N/A	#N/A	#N/A	#N/A	#N/A	#N/A	#N/A	#N/A	#N/A	#N/A	#N/A	#N/A	#N/A	#N/A	2.67355	1.03912	#N/A	3.28544	2.51708	1.24307	3.43713	#N/A	#N/A	#N/A	1.52065	1.71052	25	ENSG00000234584		lncRNA	novel transcript
SLC35G1	#N/A	#N/A	1.44777	1.40161	#N/A	1.48654	1.74603	1.11745	#N/A	#N/A	#N/A	#N/A	1.54887	0.477112	1.12273	0.669184	#N/A	#N/A	#N/A	1.55916	#N/A	#N/A	#N/A	1.21163	1.46513	#N/A	1.20672	1.26746	2.36407	#N/A	#N/A	#N/A	#N/A	#N/A	#N/A	#N/A	#N/A	#N/A	#N/A	#N/A	#N/A	#N/A	0.181601	#N/A	#N/A	#N/A	#N/A	#N/A	#N/A	#N/A	#N/A	2.97686	1.48492	1.60785	2.41282	2.04622	2.89698	1.26881	#N/A	#N/A	#N/A	1.27185	1.6527	25	ENSG00000176273	SLC35G1	protein_coding	solute carrier family 35 member G1 [Source:HGNC Symbol;Acc:HGNC:26607]
UBL7#138629	#N/A	#N/A	#N/A	#N/A	#N/A	#N/A	0.757259	1.60075	#N/A	#N/A	0.533482	#N/A	1.7797	1.76393	#N/A	1.18952	0.668182	#N/A	0.638801	#N/A	#N/A	#N/A	#N/A	#N/A	#N/A	#N/A	#N/A	#N/A	#N/A	#N/A	#N/A	#N/A	#N/A	0.671191	#N/A	#N/A	1.32532	#N/A	1.50083	#N/A	#N/A	#N/A	1.56014	1.37255	#N/A	#N/A	1.05758	0.5913	#N/A	1.8146	#N/A	5.32206	2.70918	0.815604	0.958874	0.697687	0.459353	0.729134	0.834566	#N/A	#N/A	1.11231	#N/A	25	ENSG00000138629	UBL7	protein_coding	ubiquitin like 7 [Source:HGNC Symbol;Acc:HGNC:28221]
LINC01607	#N/A	#N/A	1.91241	1.08745	1.43381	#N/A	#N/A	1.58274	#N/A	1.01352	0.982394	#N/A	#N/A	#N/A	1.48445	1.10122	#N/A	#N/A	#N/A	#N/A	#N/A	#N/A	1.15684	0.876695	1.49884	#N/A	3.32332	1.82004	1.99531	#N/A	#N/A	#N/A	#N/A	#N/A	#N/A	#N/A	0.533416	#N/A	0.579685	#N/A	#N/A	#N/A	0.934088	#N/A	#N/A	#N/A	0.724228	#N/A	#N/A	1.36839	#N/A	3.69555	1.77624	#N/A	#N/A	1.58685	#N/A	2.06495	1.56484	#N/A	#N/A	1.62472	#N/A	25	ENSG00000272138	LINC01607	lncRNA	long intergenic non-protein coding RNA 1607 [Source:HGNC Symbol;Acc:HGNC:51660]
RSAD1	#N/A	#N/A	0.953492	0.907414	1.5882	1.10244	#N/A	0.921168	1.06971	#N/A	2.63217	#N/A	0.703228	0.435876	#N/A	0.547207	#N/A	#N/A	#N/A	1.58589	#N/A	#N/A	#N/A	#N/A	0.863585	#N/A	1.80349	1.0194	1.271	#N/A	#N/A	#N/A	#N/A	#N/A	#N/A	#N/A	#N/A	#N/A	#N/A	#N/A	#N/A	#N/A	#N/A	#N/A	#N/A	#N/A	#N/A	#N/A	#N/A	#N/A	0.262523	0.931628	1.19587	0.81943	1.88594	#N/A	1.4772	1.76424	1.57266	1.45633	#N/A	1.2761	#N/A	25	ENSG00000136444	RSAD1	protein_coding	radical S-adenosyl methionine domain containing 1 [Source:HGNC Symbol;Acc:HGNC:25634]
NUF2	#N/A	#N/A	0.782202	1.11923	1.47197	2.48293	2.15684	1.02065	5.01484	#N/A	#N/A	#N/A	#N/A	0.479272	0.897035	0.792881	0.996242	0.832933	#N/A	1.16608	#N/A	#N/A	#N/A	1.35259	1.17528	#N/A	0.734673	#N/A	#N/A	#N/A	#N/A	#N/A	#N/A	#N/A	#N/A	#N/A	0.609147	#N/A	#N/A	#N/A	#N/A	#N/A	#N/A	#N/A	#N/A	#N/A	#N/A	#N/A	#N/A	#N/A	#N/A	0.75393	0.589026	0.939487	0.95674	1.83072	1.22646	1.7359	0.951965	#N/A	#N/A	#N/A	#N/A	25	ENSG00000143228	NUF2	protein_coding	NUF2 component of NDC80 kinetochore complex [Source:HGNC Symbol;Acc:HGNC:14621]
BTBD18	#N/A	#N/A	1.51316	1.20099	1.10914	1.47501	#N/A	1.0822	3.26487	#N/A	1.91043	#N/A	1.29609	1.22847	1.49038	0.9538	1.08462	#N/A	#N/A	1.48761	#N/A	#N/A	#N/A	1.94654	#N/A	#N/A	2.96865	1.90882	#N/A	#N/A	#N/A	#N/A	#N/A	#N/A	#N/A	#N/A	#N/A	#N/A	#N/A	#N/A	#N/A	#N/A	#N/A	#N/A	#N/A	#N/A	#N/A	#N/A	#N/A	#N/A	#N/A	1.15923	1.14573	3.34339	3.3982	1.47508	1.36891	0.96851	#N/A	#N/A	#N/A	1.74052	1.87435	25	ENSG00000233436	BTBD18	protein_coding	BTB domain containing 18 [Source:HGNC Symbol;Acc:HGNC:37214]
#286639	#N/A	#N/A	#N/A	#N/A	#N/A	#N/A	#N/A	0.448483	#N/A	#N/A	#N/A	#N/A	#N/A	#N/A	0.533694	0.462904	0.2273	0.333508	#N/A	#N/A	#N/A	0.24122	0.442018	0.148992	#N/A	#N/A	0.312635	#N/A	0.248645	#N/A	0.775781	#N/A	0.403425	0.241322	#N/A	#N/A	#N/A	#N/A	1.75608	#N/A	#N/A	#N/A	0.255495	#N/A	0.0586369	#N/A	0.266216	0.117909	#N/A	0.130517	#N/A	0.626181	#N/A	0.242687	#N/A	0.205124	#N/A	#N/A	#N/A	#N/A	0.263318	0.213133	0.279893	25	ENSG00000286639		lncRNA	novel transcript
#267546	#N/A	#N/A	2.25992	1.71663	1.37931	1.1245	1.25808	1.26472	2.25904	#N/A	#N/A	#N/A	1.08375	0.680126	1.12534	1.0783	1.42539	1.85478	#N/A	#N/A	1.42221	#N/A	#N/A	1.27398	#N/A	#N/A	1.83112	#N/A	#N/A	#N/A	#N/A	1.28299	1.09245	#N/A	#N/A	#N/A	#N/A	#N/A	#N/A	#N/A	#N/A	#N/A	#N/A	#N/A	#N/A	#N/A	#N/A	#N/A	#N/A	#N/A	#N/A	1.77855	1.49711	1.48006	#N/A	2.01942	0.892585	1.33389	2.10757	#N/A	#N/A	#N/A	#N/A	25	ENSG00000267546		lncRNA	novel transcript, antisense to PRCD
MFSD8	#N/A	#N/A	0.535828	0.624527	0.616513	0.837643	#N/A	0.528725	1.15768	#N/A	1.06635	#N/A	0.44792	0.484311	0.500487	#N/A	#N/A	0.95145	#N/A	#N/A	#N/A	0.866476	#N/A	1.14895	#N/A	#N/A	0.471869	#N/A	0.712161	#N/A	0.467649	#N/A	#N/A	#N/A	#N/A	#N/A	#N/A	#N/A	#N/A	#N/A	#N/A	#N/A	#N/A	#N/A	#N/A	#N/A	#N/A	#N/A	#N/A	#N/A	#N/A	1.03793	0.396421	0.770559	0.817253	1.10246	2.00988	2.07328	0.813175	1.02537	#N/A	#N/A	#N/A	25	ENSG00000164073	MFSD8	protein_coding	major facilitator superfamily domain containing 8 [Source:HGNC Symbol;Acc:HGNC:28486]
#286751	#N/A	#N/A	2.55401	1.57644	#N/A	0.805142	0.606402	1.21269	#N/A	#N/A	#N/A	#N/A	1.31449	2.3845	1.86316	2.48607	#N/A	1.10291	0.54823	#N/A	#N/A	#N/A	#N/A	0.422598	#N/A	#N/A	1.17452	0.631967	0.676056	#N/A	2.10143	#N/A	0.982778	#N/A	#N/A	#N/A	#N/A	#N/A	#N/A	#N/A	#N/A	#N/A	#N/A	#N/A	#N/A	#N/A	#N/A	#N/A	#N/A	#N/A	#N/A	5.77798	2.20305	0.636187	0.716462	0.56321	#N/A	0.676488	#N/A	#N/A	#N/A	0.637663	0.579121	25	ENSG00000286751		lncRNA	novel transcript
MTRFR	#N/A	#N/A	1.23548	1.42152	0.922748	1.13887	#N/A	0.741387	1.72365	#N/A	1.38141	#N/A	0.934232	0.739146	0.91815	0.590016	#N/A	0.578826	#N/A	#N/A	#N/A	0.969945	#N/A	1.69373	#N/A	#N/A	2.04882	1.02437	0.785365	#N/A	#N/A	#N/A	#N/A	#N/A	#N/A	#N/A	#N/A	#N/A	#N/A	#N/A	#N/A	#N/A	#N/A	#N/A	#N/A	#N/A	#N/A	#N/A	#N/A	#N/A	#N/A	1.1206	0.89858	#N/A	1.03174	1.44372	2.70475	1.18135	1.23339	1.86579	#N/A	#N/A	#N/A	25	ENSG00000130921	MTRFR	protein_coding	mitochondrial translation release factor in rescue [Source:HGNC Symbol;Acc:HGNC:26784]
#258784	#N/A	#N/A	2.06677	2.47811	#N/A	2.31585	1.72578	1.36188	#N/A	#N/A	0.912619	#N/A	#N/A	2.87804	2.57704	1.49816	1.81057	2.00683	#N/A	#N/A	1.1288	1.43002	#N/A	0.901225	1.4048	#N/A	3.37382	1.9805	2.15673	#N/A	2.17445	#N/A	3.33773	#N/A	#N/A	#N/A	#N/A	#N/A	#N/A	#N/A	#N/A	#N/A	#N/A	#N/A	#N/A	#N/A	#N/A	#N/A	#N/A	#N/A	#N/A	2.90038	1.40741	2.01109	#N/A	1.37892	#N/A	1.93993	#N/A	#N/A	#N/A	#N/A	#N/A	25	ENSG00000258784		lncRNA	novel transcript
ZNF24	#N/A	#N/A	0.829909	0.662265	1.07216	0.756841	1.0133	0.529512	2.1352	#N/A	2.56873	#N/A	#N/A	0.457928	0.530057	#N/A	#N/A	0.565464	#N/A	0.93994	#N/A	1.03687	#N/A	#N/A	0.837777	#N/A	0.437684	0.555034	#N/A	#N/A	0.285818	0.980208	#N/A	#N/A	#N/A	#N/A	0.36609	#N/A	#N/A	#N/A	#N/A	#N/A	#N/A	#N/A	#N/A	#N/A	#N/A	#N/A	#N/A	#N/A	#N/A	0.454725	#N/A	0.761169	#N/A	0.82824	2.63473	1.83658	#N/A	#N/A	#N/A	#N/A	1.07241	25	ENSG00000172466	ZNF24	protein_coding	zinc finger protein 24 [Source:HGNC Symbol;Acc:HGNC:13032]
CGGBP1	#N/A	#N/A	0.410747	0.460805	0.588862	0.433069	0.779496	0.371473	1.60325	0.357026	1.77681	#N/A	0.392502	#N/A	0.297733	#N/A	#N/A	0.338182	#N/A	1.07466	#N/A	0.692941	#N/A	0.881936	#N/A	#N/A	0.544681	0.414019	#N/A	#N/A	#N/A	#N/A	#N/A	#N/A	#N/A	#N/A	0.553715	#N/A	#N/A	#N/A	#N/A	#N/A	#N/A	#N/A	#N/A	#N/A	#N/A	#N/A	#N/A	#N/A	#N/A	0.385649	#N/A	0.85874	#N/A	0.747684	3.14591	0.777791	0.892858	1.35352	#N/A	#N/A	#N/A	25	ENSG00000163320	CGGBP1	protein_coding	CGG triplet repeat binding protein 1 [Source:HGNC Symbol;Acc:HGNC:1888]
SLC22A14	#N/A	#N/A	2.48967	1.51401	2.97908	2.45776	#N/A	1.22905	#N/A	#N/A	#N/A	#N/A	3.78104	2.56367	1.55267	2.53322	1.0338	3.58581	#N/A	#N/A	#N/A	1.50775	1.19812	#N/A	1.35535	#N/A	2.22997	2.15167	2.27229	#N/A	2.37048	#N/A	1.32158	#N/A	#N/A	#N/A	#N/A	#N/A	#N/A	#N/A	#N/A	#N/A	#N/A	#N/A	#N/A	#N/A	#N/A	#N/A	#N/A	#N/A	#N/A	3.06925	2.20067	#N/A	2.16747	1.61022	#N/A	1.89362	#N/A	#N/A	#N/A	#N/A	1.13429	25	ENSG00000144671	SLC22A14	protein_coding	solute carrier family 22 member 14 [Source:HGNC Symbol;Acc:HGNC:8495]
#227033	#N/A	#N/A	0.753868	0.765227	1.26462	1.18365	0.882335	0.543923	#N/A	#N/A	2.52966	1.61272	0.863518	#N/A	#N/A	0.582442	0.702194	#N/A	#N/A	1.14033	#N/A	0.76237	#N/A	#N/A	#N/A	#N/A	1.83607	1.4703	0.785155	2.04249	#N/A	#N/A	#N/A	#N/A	#N/A	#N/A	0.384669	#N/A	#N/A	#N/A	#N/A	#N/A	#N/A	#N/A	#N/A	#N/A	#N/A	#N/A	#N/A	#N/A	#N/A	0.52566	#N/A	#N/A	#N/A	1.25368	2.66599	0.885797	0.971513	1.274	0.78709	#N/A	#N/A	25	ENSG00000227033		lncRNA	novel transcript
RELA-DT	#N/A	#N/A	#N/A	1.77821	#N/A	#N/A	#N/A	1.28293	#N/A	#N/A	#N/A	#N/A	#N/A	2.88737	2.16413	2.26245	#N/A	2.67915	2.28512	0.985721	#N/A	1.74957	#N/A	1.31038	1.77177	#N/A	1.37004	#N/A	1.75303	#N/A	0.972572	#N/A	1.87907	#N/A	#N/A	#N/A	0.523903	#N/A	#N/A	#N/A	#N/A	#N/A	#N/A	#N/A	#N/A	#N/A	#N/A	#N/A	#N/A	#N/A	#N/A	2.69747	1.88566	1.52617	1.40327	#N/A	0.906482	1.17188	2.02701	#N/A	#N/A	2.76366	1.6489	25	ENSG00000285533	RELA-DT	lncRNA	RELA divergent transcript [Source:HGNC Symbol;Acc:HGNC:54185]
CCDC113	#N/A	#N/A	2.91161	1.21485	2.42744	2.08325	#N/A	0.912449	#N/A	#N/A	1.55143	#N/A	1.33601	#N/A	0.654888	#N/A	2.47439	#N/A	1.26212	1.26846	#N/A	#N/A	#N/A	#N/A	#N/A	#N/A	2.90715	1.81949	1.96043	#N/A	#N/A	1.6072	#N/A	#N/A	#N/A	#N/A	#N/A	#N/A	#N/A	#N/A	#N/A	#N/A	#N/A	#N/A	#N/A	#N/A	#N/A	#N/A	#N/A	#N/A	#N/A	2.87194	1.54189	1.74503	1.68163	1.22304	1.11669	#N/A	1.37494	#N/A	2.20155	1.24403	1.94437	25	ENSG00000103021	CCDC113	protein_coding	coiled-coil domain containing 113 [Source:HGNC Symbol;Acc:HGNC:25002]
#214803	#N/A	#N/A	2.01794	2.31782	1.48698	2.19413	#N/A	1.08447	1.48671	#N/A	#N/A	#N/A	1.58643	4.15199	1.56456	4.75747	1.47236	3.36807	1.44505	#N/A	1.07444	1.325	#N/A	0.865556	#N/A	#N/A	#N/A	#N/A	#N/A	#N/A	1.2763	#N/A	#N/A	#N/A	#N/A	#N/A	#N/A	#N/A	#N/A	#N/A	#N/A	#N/A	0.28739	#N/A	#N/A	#N/A	0.457885	#N/A	#N/A	0.409885	#N/A	2.53282	1.33407	1.9115	1.89074	#N/A	#N/A	1.7566	#N/A	#N/A	#N/A	#N/A	#N/A	25	ENSG00000214803		lncRNA	novel transcript
#285755	#N/A	#N/A	1.32844	#N/A	#N/A	#N/A	0.954283	1.01114	1.46157	#N/A	0.877771	#N/A	1.10044	#N/A	#N/A	#N/A	#N/A	#N/A	#N/A	1.02816	#N/A	#N/A	#N/A	#N/A	#N/A	#N/A	#N/A	0.798622	1.19703	#N/A	0.673316	1.01848	0.931504	#N/A	#N/A	#N/A	#N/A	#N/A	0.254721	#N/A	#N/A	#N/A	0.310908	#N/A	#N/A	#N/A	#N/A	#N/A	#N/A	#N/A	#N/A	2.28255	1.83462	#N/A	2.40732	1.14801	3.2036	2.25818	1.46752	1.42299	2.2169	2.79063	4.15487	25	ENSG00000285755		lncRNA	Novel transcript
#286242	#N/A	#N/A	0.911023	0.933119	#N/A	#N/A	#N/A	0.679325	2.34591	0.740166	4.14541	#N/A	#N/A	0.519987	1.2475	0.642246	0.889832	0.833136	#N/A	1.14185	#N/A	#N/A	#N/A	2.05342	1.13167	#N/A	0.919211	#N/A	0.91958	#N/A	#N/A	#N/A	#N/A	#N/A	#N/A	#N/A	0.598116	#N/A	#N/A	#N/A	#N/A	#N/A	0.230055	#N/A	#N/A	#N/A	0.30792	#N/A	#N/A	0.264515	#N/A	0.74239	0.612716	0.807145	#N/A	#N/A	0.99188	0.711686	#N/A	#N/A	#N/A	#N/A	#N/A	25	ENSG00000286242		lncRNA	novel transcript, antisense to UBE2D3
OSBPL8	#N/A	#N/A	0.438814	0.479615	0.415982	0.659269	0.630871	#N/A	1.58108	#N/A	0.765482	#N/A	#N/A	0.68634	0.658133	0.376905	#N/A	0.480736	0.640525	1.3938	#N/A	#N/A	#N/A	0.811469	0.5803	#N/A	#N/A	#N/A	#N/A	#N/A	0.621371	0.568134	0.504484	#N/A	#N/A	#N/A	#N/A	#N/A	#N/A	#N/A	#N/A	#N/A	#N/A	#N/A	#N/A	#N/A	#N/A	#N/A	#N/A	#N/A	#N/A	0.537977	0.477041	0.673471	0.626962	#N/A	1.85358	1.36017	#N/A	1.08223	#N/A	#N/A	#N/A	25	ENSG00000091039	OSBPL8	protein_coding	oxysterol binding protein like 8 [Source:HGNC Symbol;Acc:HGNC:16396]
METTL9#197006	#N/A	#N/A	0.540437	#N/A	#N/A	#N/A	0.835525	#N/A	2.97214	#N/A	2.18415	#N/A	#N/A	1.88879	0.791713	1.11637	0.795547	1.78029	1.58522	1.88141	#N/A	2.28755	#N/A	2.86015	1.54391	#N/A	#N/A	#N/A	#N/A	#N/A	1.13291	#N/A	1.01268	#N/A	#N/A	#N/A	0.547923	#N/A	#N/A	#N/A	#N/A	#N/A	0.357654	#N/A	#N/A	#N/A	#N/A	#N/A	#N/A	#N/A	#N/A	1.01838	0.680893	1.40925	2.33265	#N/A	2.83054	2.34021	#N/A	1.545	#N/A	#N/A	#N/A	25	ENSG00000197006	METTL9	protein_coding	methyltransferase like 9 [Source:HGNC Symbol;Acc:HGNC:24586]
RBM18	#N/A	#N/A	0.710328	#N/A	#N/A	1.5269	#N/A	#N/A	2.8932	#N/A	1.228	#N/A	1.0344	1.56894	1.96969	0.877938	1.83509	1.49154	#N/A	3.10248	1.61813	2.0813	#N/A	1.81911	#N/A	#N/A	#N/A	#N/A	1.81326	#N/A	1.38238	#N/A	#N/A	#N/A	#N/A	#N/A	0.458217	#N/A	#N/A	#N/A	#N/A	#N/A	#N/A	#N/A	#N/A	#N/A	#N/A	#N/A	#N/A	#N/A	#N/A	1.96978	1.60122	1.45105	#N/A	2.08703	3.09045	4.93629	1.36751	2.23993	#N/A	#N/A	#N/A	25	ENSG00000119446	RBM18	protein_coding	RNA binding motif protein 18 [Source:HGNC Symbol;Acc:HGNC:28413]
PDSS1	#N/A	#N/A	1.06224	0.826819	#N/A	2.73066	1.808	#N/A	1.6737	#N/A	2.45694	#N/A	1.15647	0.613908	0.529423	0.614433	0.787055	0.977142	#N/A	1.57122	0.913302	#N/A	#N/A	0.97021	0.864379	#N/A	0.958664	#N/A	#N/A	#N/A	#N/A	#N/A	#N/A	#N/A	#N/A	#N/A	#N/A	#N/A	#N/A	#N/A	#N/A	#N/A	0.128986	#N/A	#N/A	#N/A	#N/A	#N/A	#N/A	0.26472	#N/A	0.618581	0.556459	#N/A	0.920511	#N/A	4.23288	1.72701	0.684857	#N/A	#N/A	#N/A	#N/A	25	ENSG00000148459	PDSS1	protein_coding	decaprenyl diphosphate synthase subunit 1 [Source:HGNC Symbol;Acc:HGNC:17759]
TMEM11-DT	#N/A	#N/A	0.755244	1.08676	1.47923	#N/A	1.25154	#N/A	2.7657	#N/A	1.99925	#N/A	#N/A	0.877756	0.833948	0.652483	#N/A	#N/A	#N/A	#N/A	1.88848	1.37683	#N/A	#N/A	#N/A	#N/A	0.706559	1.18859	1.07058	#N/A	0.698498	#N/A	1.04564	#N/A	#N/A	#N/A	#N/A	#N/A	#N/A	#N/A	#N/A	#N/A	#N/A	#N/A	#N/A	#N/A	0.297588	#N/A	#N/A	#N/A	#N/A	0.796671	#N/A	1.48484	#N/A	0.981971	1.35377	2.4886	1.41576	1.80881	#N/A	#N/A	1.33331	25	ENSG00000235530	TMEM11-DT	lncRNA	TMEM11 divergent transcript [Source:HGNC Symbol;Acc:HGNC:55671]
RTCA-AS1	#N/A	#N/A	1.44945	1.01292	1.22085	1.92172	#N/A	#N/A	2.7259	#N/A	1.75103	#N/A	#N/A	#N/A	0.707978	#N/A	#N/A	#N/A	0.998395	#N/A	#N/A	#N/A	#N/A	#N/A	1.26767	#N/A	1.35221	0.998779	1.76919	#N/A	#N/A	1.28594	#N/A	#N/A	#N/A	#N/A	#N/A	#N/A	0.281301	#N/A	#N/A	#N/A	#N/A	#N/A	#N/A	#N/A	#N/A	#N/A	#N/A	0.29361	#N/A	0.884959	1.21654	1.12735	1.38863	#N/A	2.28457	1.20419	1.04693	1.71958	1.24041	1.42432	#N/A	25	ENSG00000224616	RTCA-AS1	lncRNA	RTCA antisense RNA 1 [Source:HGNC Symbol;Acc:HGNC:50573]
STK17A	#N/A	#N/A	0.591814	#N/A	0.650369	0.747639	0.818745	#N/A	1.98393	#N/A	2.45971	#N/A	0.589846	0.724924	#N/A	0.903238	1.1394	0.750339	1.09339	1.84625	#N/A	#N/A	0.404349	1.55563	#N/A	#N/A	1.44549	1.38916	1.23872	#N/A	0.306955	#N/A	#N/A	#N/A	#N/A	#N/A	0.346678	#N/A	#N/A	0.162236	#N/A	#N/A	#N/A	#N/A	#N/A	#N/A	#N/A	#N/A	#N/A	#N/A	#N/A	1.00257	#N/A	#N/A	#N/A	1.78236	2.54216	1.33679	#N/A	#N/A	#N/A	#N/A	#N/A	25	ENSG00000164543	STK17A	protein_coding	serine/threonine kinase 17a [Source:HGNC Symbol;Acc:HGNC:11395]
VPS52#223501	#N/A	#N/A	0.537388	0.594782	0.769255	1.28986	#N/A	#N/A	1.39415	#N/A	2.4296	0.988032	#N/A	0.449712	0.588622	#N/A	0.635734	#N/A	0.911797	1.94687	#N/A	1.66533	#N/A	1.6754	1.35209	#N/A	#N/A	#N/A	0.940055	#N/A	#N/A	1.21686	#N/A	#N/A	#N/A	#N/A	#N/A	#N/A	#N/A	#N/A	#N/A	#N/A	#N/A	#N/A	#N/A	#N/A	#N/A	#N/A	0.760096	#N/A	#N/A	0.782578	0.956383	#N/A	1.79628	1.46676	1.89616	0.92026	#N/A	1.20416	#N/A	#N/A	#N/A	25	ENSG00000223501	VPS52	protein_coding	VPS52 subunit of GARP complex [Source:HGNC Symbol;Acc:HGNC:10518]
DNAJC16	#N/A	#N/A	0.714564	0.418778	0.607115	0.682654	1.11528	#N/A	1.34199	#N/A	1.10927	#N/A	0.749005	0.438652	#N/A	0.49287	0.691562	#N/A	#N/A	#N/A	#N/A	1.41186	#N/A	1.18862	#N/A	#N/A	0.553475	0.875248	0.841428	#N/A	0.425683	#N/A	0.636905	#N/A	#N/A	#N/A	#N/A	#N/A	#N/A	#N/A	#N/A	#N/A	#N/A	#N/A	#N/A	#N/A	#N/A	#N/A	#N/A	#N/A	#N/A	0.762493	#N/A	0.812619	1.84705	1.05479	1.87701	1.42257	#N/A	1.53847	#N/A	#N/A	#N/A	25	ENSG00000116138	DNAJC16	protein_coding	DnaJ heat shock protein family (Hsp40) member C16 [Source:HGNC Symbol;Acc:HGNC:29157]
NLN	#N/A	#N/A	2.26826	2.20581	2.13613	2.39892	2.32882	#N/A	2.16736	#N/A	5.03264	#N/A	1.32652	0.594935	#N/A	#N/A	#N/A	1.09931	#N/A	2.87455	0.880955	1.34188	#N/A	1.94245	#N/A	#N/A	#N/A	#N/A	#N/A	#N/A	#N/A	#N/A	#N/A	#N/A	#N/A	#N/A	#N/A	#N/A	0.311518	#N/A	#N/A	#N/A	#N/A	#N/A	#N/A	#N/A	#N/A	#N/A	#N/A	#N/A	#N/A	2.49895	1.08899	1.21342	2.70656	1.76601	4.34812	2.91931	1.64186	#N/A	#N/A	1.85372	0.916762	25	ENSG00000123213	NLN	protein_coding	neurolysin [Source:HGNC Symbol;Acc:HGNC:16058]
DESI1	#N/A	#N/A	0.55238	#N/A	#N/A	2.60327	#N/A	#N/A	1.61718	#N/A	#N/A	1.64625	#N/A	0.52083	0.735546	#N/A	#N/A	1.59773	#N/A	1.41397	#N/A	0.975093	#N/A	1.14226	#N/A	#N/A	0.924596	#N/A	1.05917	#N/A	0.61457	#N/A	#N/A	#N/A	#N/A	#N/A	#N/A	#N/A	0.56616	#N/A	#N/A	#N/A	0.233511	#N/A	#N/A	#N/A	0.219623	#N/A	1.60783	0.297932	#N/A	1.22492	1.19731	#N/A	2.17731	1.65379	3.35068	3.66529	1.28035	#N/A	#N/A	#N/A	#N/A	25	ENSG00000100418	DESI1	protein_coding	desumoylating isopeptidase 1 [Source:HGNC Symbol;Acc:HGNC:24577]
FAM193A	#N/A	#N/A	0.288733	0.399648	0.568383	0.709744	#N/A	#N/A	0.945265	#N/A	0.958616	#N/A	0.364263	0.224458	0.353347	0.340791	0.28915	0.378234	#N/A	1.05878	0.687242	#N/A	#N/A	0.698499	#N/A	#N/A	#N/A	0.459888	#N/A	1.3905	0.356994	#N/A	#N/A	#N/A	#N/A	#N/A	#N/A	#N/A	#N/A	#N/A	#N/A	#N/A	#N/A	#N/A	#N/A	#N/A	#N/A	#N/A	#N/A	#N/A	#N/A	0.226423	#N/A	0.367292	0.914548	0.611145	1.62227	0.55375	#N/A	#N/A	#N/A	0.606777	#N/A	25	ENSG00000125386	FAM193A	protein_coding	family with sequence similarity 193 member A [Source:HGNC Symbol;Acc:HGNC:16822]
VARS2#137411	#N/A	#N/A	2.05671	1.55606	2.1636	1.13803	1.76178	#N/A	1.95944	#N/A	2.5246	#N/A	#N/A	0.815925	0.868301	1.2892	0.907048	0.926861	1.25046	#N/A	#N/A	#N/A	#N/A	#N/A	#N/A	#N/A	1.82912	2.29344	#N/A	#N/A	0.584747	#N/A	#N/A	#N/A	#N/A	#N/A	#N/A	#N/A	#N/A	#N/A	#N/A	#N/A	#N/A	#N/A	#N/A	#N/A	#N/A	#N/A	#N/A	#N/A	#N/A	1.34776	1.39568	1.7907	#N/A	1.31028	1.79017	4.12582	2.00732	#N/A	#N/A	1.48744	1.17717	25	ENSG00000137411	VARS2	protein_coding	valyl-tRNA synthetase 2, mitochondrial [Source:HGNC Symbol;Acc:HGNC:21642]
LINC02930	#N/A	#N/A	2.57241	2.56015	1.67137	1.5861	#N/A	#N/A	1.91699	#N/A	0.99343	#N/A	1.42685	2.74082	4.98105	1.55792	#N/A	3.58207	#N/A	#N/A	1.17274	1.73103	1.54571	1.02546	1.49687	#N/A	1.55457	#N/A	#N/A	#N/A	0.648493	#N/A	#N/A	#N/A	#N/A	#N/A	#N/A	#N/A	#N/A	#N/A	#N/A	#N/A	#N/A	#N/A	#N/A	#N/A	#N/A	#N/A	#N/A	#N/A	#N/A	1.20623	#N/A	#N/A	2.12849	1.51897	0.769563	2.18939	#N/A	#N/A	#N/A	1.95591	1.13392	25	ENSG00000274461	LINC02930	lncRNA	long intergenic non-protein coding RNA 2930 [Source:HGNC Symbol;Acc:HGNC:55821]
HEXD	#N/A	#N/A	0.905464	0.533941	1.01562	0.823853	1.09506	#N/A	1.0949	#N/A	1.77051	#N/A	0.699538	0.941071	0.721067	0.947761	0.795868	0.898566	0.961753	1.22919	#N/A	1.60369	#N/A	2.28969	#N/A	#N/A	#N/A	#N/A	0.601496	#N/A	#N/A	#N/A	#N/A	#N/A	#N/A	#N/A	#N/A	#N/A	#N/A	#N/A	#N/A	#N/A	#N/A	#N/A	#N/A	#N/A	#N/A	#N/A	0.874334	#N/A	#N/A	0.949441	0.905535	#N/A	1.57604	#N/A	2.6232	2.25486	0.603255	#N/A	#N/A	#N/A	#N/A	25	ENSG00000169660	HEXD	protein_coding	hexosaminidase D [Source:HGNC Symbol;Acc:HGNC:26307]
FOXO1	#N/A	#N/A	#N/A	#N/A	#N/A	0.804337	#N/A	#N/A	0.882783	#N/A	1.18351	#N/A	0.39505	#N/A	#N/A	#N/A	0.516173	#N/A	0.527897	1.07347	#N/A	#N/A	#N/A	0.820131	0.435567	#N/A	1.3777	1.50319	1.21479	2.04573	#N/A	#N/A	#N/A	#N/A	#N/A	#N/A	#N/A	#N/A	#N/A	#N/A	#N/A	0.213163	#N/A	#N/A	#N/A	#N/A	#N/A	#N/A	#N/A	#N/A	0.195022	2.09005	1.69628	1.50039	2.79726	1.85347	3.39561	2.84043	1.18804	1.37975	#N/A	#N/A	1.48544	25	ENSG00000150907	FOXO1	protein_coding	forkhead box O1 [Source:HGNC Symbol;Acc:HGNC:3819]
POLR2J2	#N/A	#N/A	1.47413	1.46835	1.985	1.57346	1.81256	#N/A	1.16953	#N/A	#N/A	1.47699	#N/A	1.80393	2.21675	2.61933	1.69042	1.22306	#N/A	#N/A	#N/A	1.54601	#N/A	2.15688	#N/A	#N/A	1.69238	#N/A	1.54651	#N/A	1.23042	#N/A	1.14217	#N/A	#N/A	#N/A	#N/A	#N/A	#N/A	#N/A	#N/A	#N/A	#N/A	#N/A	#N/A	#N/A	#N/A	#N/A	#N/A	#N/A	#N/A	1.15451	0.933103	#N/A	1.47727	1.56957	1.23366	2.23272	#N/A	#N/A	#N/A	#N/A	1.37089	25	ENSG00000228049	POLR2J2	protein_coding	RNA polymerase II subunit J2 [Source:HGNC Symbol;Acc:HGNC:23208]
HSBP1L1	#N/A	#N/A	#N/A	#N/A	#N/A	#N/A	1.38971	#N/A	#N/A	#N/A	1.81983	1.19465	#N/A	1.72281	2.17684	1.39985	1.12264	1.18687	1.39179	2.40918	1.15757	#N/A	#N/A	3.30654	1.56069	#N/A	#N/A	#N/A	2.25129	#N/A	2.04608	#N/A	1.08242	#N/A	#N/A	#N/A	#N/A	#N/A	#N/A	#N/A	#N/A	#N/A	#N/A	#N/A	#N/A	#N/A	#N/A	#N/A	1.00184	#N/A	0.372296	3.07892	2.90068	2.78066	2.67082	3.8505	2.36492	4.02924	#N/A	#N/A	#N/A	#N/A	#N/A	25	ENSG00000226742	HSBP1L1	protein_coding	heat shock factor binding protein 1 like 1 [Source:HGNC Symbol;Acc:HGNC:37243]
TRIM24	#N/A	#N/A	#N/A	0.352125	#N/A	0.743287	0.66339	#N/A	#N/A	#N/A	1.17638	#N/A	#N/A	0.933406	0.420976	1.00225	0.830544	0.853624	1.28656	2.91729	1.32178	1.94562	#N/A	2.10494	#N/A	#N/A	#N/A	#N/A	0.598505	#N/A	0.434971	#N/A	#N/A	#N/A	#N/A	#N/A	#N/A	#N/A	#N/A	#N/A	#N/A	#N/A	#N/A	#N/A	#N/A	#N/A	#N/A	#N/A	#N/A	#N/A	#N/A	0.625392	0.35445	1.16624	0.94164	0.704623	1.16825	1.04271	0.921173	2.08245	#N/A	#N/A	#N/A	25	ENSG00000122779	TRIM24	protein_coding	tripartite motif containing 24 [Source:HGNC Symbol;Acc:HGNC:11812]
BCKDHA	#N/A	#N/A	#N/A	#N/A	0.879084	1.01923	#N/A	#N/A	#N/A	#N/A	1.09853	#N/A	#N/A	3.77643	2.88965	2.78396	#N/A	2.17574	2.10814	1.3451	1.40678	2.16841	#N/A	1.94756	#N/A	#N/A	#N/A	#N/A	#N/A	#N/A	#N/A	#N/A	#N/A	#N/A	#N/A	#N/A	0.67262	#N/A	#N/A	#N/A	#N/A	#N/A	#N/A	#N/A	0.800305	#N/A	#N/A	0.449329	#N/A	#N/A	#N/A	3.98604	1.29373	#N/A	3.43522	2.16423	1.09356	1.54905	1.15519	1.08455	#N/A	1.08508	2.01423	25	ENSG00000248098	BCKDHA	protein_coding	branched chain keto acid dehydrogenase E1 subunit alpha [Source:HGNC Symbol;Acc:HGNC:986]
#286024	#N/A	#N/A	1.19883	1.43667	1.94888	1.36487	2.12462	#N/A	#N/A	#N/A	1.29439	#N/A	0.990907	0.779145	0.736275	0.639865	0.876806	1.24859	1.06359	#N/A	#N/A	#N/A	0.91398	1.6171	#N/A	#N/A	0.901945	#N/A	1.85281	#N/A	#N/A	#N/A	#N/A	#N/A	#N/A	#N/A	0.327347	#N/A	#N/A	#N/A	#N/A	#N/A	#N/A	#N/A	#N/A	#N/A	#N/A	#N/A	#N/A	0.425313	#N/A	0.440989	#N/A	1.10569	1.683	1.33005	#N/A	1.09587	#N/A	#N/A	#N/A	1.67362	#N/A	25	ENSG00000286024		lncRNA	novel transcript, antisense to BCAT2
WBP2	#N/A	#N/A	#N/A	#N/A	#N/A	#N/A	#N/A	#N/A	#N/A	#N/A	0.886772	#N/A	#N/A	1.30057	0.954134	#N/A	1.51267	1.58897	1.21457	4.02213	#N/A	0.783313	#N/A	1.93386	0.98763	#N/A	#N/A	#N/A	#N/A	#N/A	#N/A	#N/A	#N/A	#N/A	#N/A	#N/A	0.718145	#N/A	0.92091	#N/A	#N/A	#N/A	0.780828	0.523963	0.979367	#N/A	0.899039	0.279191	#N/A	0.985362	#N/A	1.25294	0.970809	0.744239	#N/A	0.87488	1.21425	2.19115	#N/A	1.07528	#N/A	#N/A	#N/A	25	ENSG00000132471	WBP2	protein_coding	WW domain binding protein 2 [Source:HGNC Symbol;Acc:HGNC:12738]
ASIC4-AS1	#N/A	#N/A	2.73369	2.45092	#N/A	2.33427	#N/A	#N/A	#N/A	#N/A	0.973518	#N/A	2.31358	3.39979	3.21338	2.40141	1.4534	3.52585	#N/A	#N/A	1.13769	1.48462	#N/A	0.984917	#N/A	#N/A	2.07359	#N/A	2.24779	#N/A	1.73002	#N/A	#N/A	#N/A	#N/A	#N/A	#N/A	#N/A	#N/A	#N/A	#N/A	#N/A	#N/A	#N/A	#N/A	#N/A	#N/A	#N/A	#N/A	#N/A	#N/A	7.02256	2.27551	2.07648	2.07598	1.50213	#N/A	1.98546	1.64185	#N/A	1.34695	#N/A	1.10492	25	ENSG00000227432	ASIC4-AS1	lncRNA	ASIC4 antisense RNA 1 [Source:HGNC Symbol;Acc:HGNC:40960]
#256199	#N/A	#N/A	3.77557	#N/A	1.31811	2.00794	1.38736	#N/A	#N/A	#N/A	0.761717	#N/A	#N/A	4.71235	3.06968	2.74204	2.28634	2.96605	1.24787	#N/A	#N/A	1.13055	#N/A	0.768943	1.10767	#N/A	3.08992	#N/A	1.69347	#N/A	1.94041	#N/A	1.17241	#N/A	#N/A	#N/A	#N/A	#N/A	#N/A	#N/A	#N/A	#N/A	#N/A	#N/A	#N/A	#N/A	#N/A	#N/A	#N/A	#N/A	#N/A	2.26192	2.68013	#N/A	1.63656	1.07586	#N/A	1.41637	1.33135	#N/A	#N/A	1.32976	#N/A	25	ENSG00000256199		lncRNA	novel transcript, antisense to RASSF3
PSMB5	#N/A	#N/A	3.64944	1.38476	0.727127	0.816842	0.56973	#N/A	#N/A	#N/A	#N/A	#N/A	0.949548	2.58466	1.69924	1.55192	0.531938	0.688459	0.443771	#N/A	0.494761	0.653447	1.0173	#N/A	#N/A	#N/A	0.472433	0.532187	0.700468	#N/A	1.4109	#N/A	0.854627	#N/A	#N/A	#N/A	#N/A	#N/A	#N/A	#N/A	#N/A	#N/A	#N/A	#N/A	#N/A	#N/A	#N/A	#N/A	#N/A	#N/A	#N/A	2.9601	1.24884	#N/A	#N/A	0.525334	#N/A	#N/A	#N/A	#N/A	#N/A	1.21655	1.58177	25	ENSG00000100804	PSMB5	protein_coding	proteasome 20S subunit beta 5 [Source:HGNC Symbol;Acc:HGNC:9542]
C12orf75	#N/A	#N/A	0.7588	#N/A	0.22321	#N/A	0.405077	#N/A	#N/A	#N/A	#N/A	#N/A	#N/A	0.385345	#N/A	0.309169	#N/A	0.230057	0.317215	0.278525	0.343334	0.445962	#N/A	0.340035	#N/A	#N/A	0.28556	#N/A	#N/A	#N/A	0.767058	#N/A	0.307408	#N/A	#N/A	#N/A	1.35953	#N/A	0.287622	#N/A	#N/A	#N/A	5.91718	0.263706	0.07887	#N/A	4.30179	0.10041	#N/A	0.108542	#N/A	1.04758	#N/A	#N/A	0.412184	0.354886	#N/A	#N/A	#N/A	#N/A	#N/A	#N/A	#N/A	25	ENSG00000235162	C12orf75	protein_coding	chromosome 12 open reading frame 75 [Source:HGNC Symbol;Acc:HGNC:35164]
GLDC	#N/A	#N/A	#N/A	#N/A	2.57208	1.86312	#N/A	#N/A	#N/A	#N/A	#N/A	#N/A	#N/A	2.96081	1.56731	2.96983	#N/A	3.45885	1.397	#N/A	#N/A	1.12712	#N/A	#N/A	#N/A	#N/A	2.02282	1.74568	1.91348	#N/A	#N/A	#N/A	#N/A	#N/A	#N/A	#N/A	#N/A	#N/A	0.732879	#N/A	#N/A	#N/A	2.15959	#N/A	1.25708	#N/A	1.78765	0.74441	#N/A	2.1699	#N/A	2.01734	1.30072	1.71773	1.57693	0.992204	#N/A	1.30311	1.28901	#N/A	#N/A	1.38924	#N/A	25	ENSG00000178445	GLDC	protein_coding	glycine decarboxylase [Source:HGNC Symbol;Acc:HGNC:4313]
MLEC	#N/A	#N/A	#N/A	#N/A	#N/A	#N/A	#N/A	#N/A	#N/A	#N/A	#N/A	#N/A	#N/A	4.3343	2.2738	2.67878	1.86094	2.63195	3.536	4.27546	1.7013	3.14012	#N/A	2.7402	#N/A	#N/A	#N/A	1.27575	1.51421	2.1174	2.15413	#N/A	0.946986	#N/A	#N/A	#N/A	#N/A	#N/A	#N/A	#N/A	#N/A	#N/A	#N/A	#N/A	#N/A	#N/A	#N/A	#N/A	#N/A	#N/A	0.425282	2.39744	1.32472	1.07377	1.81397	1.62647	1.73265	2.82989	#N/A	2.00285	#N/A	#N/A	1.4671	25	ENSG00000110917	MLEC	protein_coding	malectin [Source:HGNC Symbol;Acc:HGNC:28973]
MVB12B	#N/A	#N/A	#N/A	#N/A	#N/A	#N/A	#N/A	#N/A	#N/A	#N/A	#N/A	#N/A	#N/A	0.848586	1.0892	1.0336	1.14373	0.5708	0.881649	1.61373	1.27642	1.03212	#N/A	1.69734	0.632995	#N/A	#N/A	#N/A	#N/A	#N/A	1.59831	0.660942	1.09492	0.811579	#N/A	#N/A	#N/A	#N/A	#N/A	#N/A	#N/A	#N/A	#N/A	#N/A	#N/A	#N/A	#N/A	#N/A	#N/A	#N/A	0.274235	1.40084	0.974545	1.32921	1.59234	1.16638	4.47902	2.74482	#N/A	1.66367	#N/A	1.13114	#N/A	25	ENSG00000196814	MVB12B	protein_coding	multivesicular body subunit 12B [Source:HGNC Symbol;Acc:HGNC:23368]
DOCK4-AS1	#N/A	#N/A	#N/A	#N/A	#N/A	#N/A	#N/A	#N/A	#N/A	#N/A	#N/A	#N/A	#N/A	1.98579	#N/A	1.75423	#N/A	1.14938	1.94404	1.08867	#N/A	2.13128	#N/A	#N/A	#N/A	#N/A	1.36301	#N/A	#N/A	#N/A	2.23114	1.15755	1.77314	#N/A	#N/A	#N/A	0.774948	#N/A	0.571154	#N/A	#N/A	#N/A	0.755598	#N/A	1.09039	#N/A	0.727019	0.4661	#N/A	0.804414	0.357645	4.16797	4.94905	#N/A	2.53839	1.83149	#N/A	2.82089	#N/A	#N/A	#N/A	2.08287	1.27241	25	ENSG00000225572	DOCK4-AS1	lncRNA	DOCK4 antisense RNA 1 [Source:HGNC Symbol;Acc:HGNC:40876]
IL10RB-DT	#N/A	#N/A	#N/A	#N/A	#N/A	#N/A	#N/A	#N/A	#N/A	#N/A	#N/A	#N/A	#N/A	7.14213	5.03191	3.2689	3.02326	3.75913	1.72237	0.907963	1.27362	1.48456	2.90431	0.934094	#N/A	#N/A	#N/A	#N/A	#N/A	#N/A	2.85369	1.10757	#N/A	#N/A	#N/A	#N/A	0.780863	#N/A	1.36748	#N/A	#N/A	#N/A	2.06788	1.03839	2.03723	#N/A	1.52046	0.800737	#N/A	2.27003	#N/A	3.37423	3.01157	#N/A	2.14146	#N/A	#N/A	#N/A	1.76477	#N/A	#N/A	#N/A	#N/A	25	ENSG00000223799	IL10RB-DT	lncRNA	IL10RB divergent transcript [Source:HGNC Symbol;Acc:HGNC:44303]
NINJ2	#N/A	#N/A	#N/A	#N/A	#N/A	#N/A	#N/A	#N/A	#N/A	#N/A	#N/A	#N/A	#N/A	#N/A	#N/A	#N/A	0.88404	#N/A	#N/A	0.97555	#N/A	#N/A	#N/A	#N/A	#N/A	#N/A	1.23317	1.05293	0.91363	1.68832	1.76146	1.12225	1.29336	1.76409	0.336924	#N/A	#N/A	#N/A	0.362576	#N/A	#N/A	#N/A	0.337966	0.660882	0.411783	#N/A	#N/A	#N/A	#N/A	0.876873	#N/A	2.74295	2.51151	1.93632	3.28457	3.5277	2.01803	3.50967	#N/A	#N/A	1.11515	1.05847	#N/A	25	ENSG00000171840	NINJ2	protein_coding	ninjurin 2 [Source:HGNC Symbol;Acc:HGNC:7825]
IGF1R	1.42106	1.34507	#N/A	#N/A	#N/A	#N/A	#N/A	#N/A	#N/A	#N/A	#N/A	#N/A	#N/A	#N/A	#N/A	#N/A	#N/A	#N/A	#N/A	0.72957	#N/A	#N/A	#N/A	#N/A	#N/A	#N/A	0.562902	0.783041	1.03265	1.67082	#N/A	#N/A	#N/A	#N/A	0.133621	#N/A	#N/A	#N/A	0.356985	#N/A	#N/A	0.211037	0.505985	0.225297	0.467974	#N/A	0.474724	0.234129	0.952369	0.547892	#N/A	0.241465	#N/A	#N/A	0.712835	0.754172	1.43688	0.609718	#N/A	#N/A	#N/A	1.36067	0.912979	24	ENSG00000140443	IGF1R	protein_coding	insulin like growth factor 1 receptor [Source:HGNC Symbol;Acc:HGNC:5465]
ADAM23	2.25665	1.8228	#N/A	1.34882	#N/A	#N/A	#N/A	0.988375	#N/A	#N/A	#N/A	#N/A	#N/A	1.05736	0.681406	#N/A	#N/A	#N/A	1.18201	2.17898	#N/A	0.736277	#N/A	1.05391	#N/A	#N/A	2.97033	3.0032	3.42116	#N/A	#N/A	#N/A	#N/A	#N/A	#N/A	#N/A	#N/A	#N/A	#N/A	#N/A	#N/A	#N/A	#N/A	#N/A	#N/A	#N/A	#N/A	#N/A	#N/A	#N/A	#N/A	4.15288	1.58464	2.08007	3.36292	2.23461	2.76865	5.33942	1.27834	0.998812	#N/A	2.27551	3.72694	24	ENSG00000114948	ADAM23	protein_coding	ADAM metallopeptidase domain 23 [Source:HGNC Symbol;Acc:HGNC:202]
ZNF480	1.34713	#N/A	0.820745	0.656346	#N/A	#N/A	#N/A	#N/A	1.89989	#N/A	1.50847	#N/A	0.682633	0.548104	#N/A	0.687439	0.816665	0.960547	1.14852	#N/A	#N/A	1.93122	0.544232	1.51295	1.82884	#N/A	0.649201	1.67049	#N/A	#N/A	0.541682	#N/A	#N/A	#N/A	#N/A	#N/A	#N/A	#N/A	#N/A	#N/A	#N/A	#N/A	#N/A	#N/A	#N/A	#N/A	#N/A	#N/A	#N/A	#N/A	#N/A	0.584143	#N/A	0.714615	0.950715	0.823808	3.68896	1.81273	#N/A	#N/A	#N/A	#N/A	#N/A	24	ENSG00000198464	ZNF480	protein_coding	zinc finger protein 480 [Source:HGNC Symbol;Acc:HGNC:23305]
NCOA3	1.29244	#N/A	#N/A	#N/A	#N/A	#N/A	#N/A	#N/A	#N/A	#N/A	#N/A	#N/A	#N/A	1.01079	1.078	1.12345	0.928875	1.15501	0.984327	2.47523	1.08937	1.91156	#N/A	1.58878	#N/A	#N/A	#N/A	#N/A	#N/A	1.14861	1.61014	1.11076	1.32551	#N/A	#N/A	#N/A	#N/A	#N/A	#N/A	#N/A	#N/A	#N/A	#N/A	#N/A	#N/A	#N/A	#N/A	#N/A	0.537572	#N/A	#N/A	0.396828	0.274641	0.577312	0.891679	0.77018	2.43098	0.997018	#N/A	1.27323	#N/A	#N/A	#N/A	24	ENSG00000124151	NCOA3	protein_coding	nuclear receptor coactivator 3 [Source:HGNC Symbol;Acc:HGNC:7670]
SGK1	1.54912	#N/A	#N/A	#N/A	#N/A	#N/A	#N/A	#N/A	#N/A	#N/A	0.735337	#N/A	#N/A	7.58813	4.85379	4.0345	1.56624	6.57378	4.82511	4.12704	4.61587	3.89394	0.869215	3.11939	1.98861	#N/A	#N/A	#N/A	#N/A	#N/A	3.53463	1.73002	2.14718	#N/A	#N/A	#N/A	#N/A	#N/A	#N/A	#N/A	#N/A	#N/A	#N/A	#N/A	#N/A	#N/A	#N/A	#N/A	#N/A	#N/A	#N/A	2.54352	#N/A	#N/A	1.6053	2.31257	4.08203	2.54707	#N/A	2.89597	#N/A	1.91961	#N/A	24	ENSG00000118515	SGK1	protein_coding	serum/glucocorticoid regulated kinase 1 [Source:HGNC Symbol;Acc:HGNC:10810]
RCSD1	2.40483	#N/A	#N/A	1.14594	#N/A	#N/A	#N/A	1.09625	1.03533	#N/A	1.24907	#N/A	#N/A	2.90536	3.23813	2.93121	#N/A	3.60719	3.24817	2.5181	3.80288	3.8292	0.899457	3.66844	1.53389	#N/A	#N/A	#N/A	#N/A	#N/A	3.23594	1.2204	2.37877	1.18655	#N/A	#N/A	#N/A	#N/A	#N/A	#N/A	#N/A	#N/A	#N/A	#N/A	#N/A	#N/A	#N/A	#N/A	0.701767	#N/A	0.390881	#N/A	#N/A	#N/A	#N/A	#N/A	2.35216	1.09913	#N/A	#N/A	#N/A	#N/A	#N/A	24	ENSG00000198771	RCSD1	protein_coding	RCSD domain containing 1 [Source:HGNC Symbol;Acc:HGNC:28310]
DNAH11	1.54915	#N/A	2.61253	1.83844	2.43683	1.85162	1.72787	1.28692	1.39535	#N/A	1.05211	#N/A	#N/A	2.179	1.8016	1.17482	#N/A	#N/A	1.44606	1.0109	#N/A	#N/A	#N/A	2.21455	0.954342	#N/A	1.29171	1.02859	1.8502	#N/A	0.82999	#N/A	1.69581	#N/A	#N/A	#N/A	#N/A	#N/A	#N/A	#N/A	#N/A	#N/A	#N/A	#N/A	#N/A	#N/A	#N/A	#N/A	#N/A	#N/A	0.263305	#N/A	#N/A	#N/A	#N/A	#N/A	1.73144	#N/A	#N/A	#N/A	#N/A	#N/A	1.63291	24	ENSG00000105877	DNAH11	protein_coding	dynein axonemal heavy chain 11 [Source:HGNC Symbol;Acc:HGNC:2942]
CHDH	1.39405	#N/A	4.74407	1.65446	1.42855	1.82152	1.25104	1.45481	#N/A	#N/A	0.718514	#N/A	1.95887	4.86716	4.73871	1.25271	#N/A	3.29494	1.40022	#N/A	#N/A	#N/A	#N/A	0.828816	1.11212	#N/A	2.10114	1.91594	#N/A	#N/A	#N/A	#N/A	#N/A	#N/A	#N/A	#N/A	#N/A	#N/A	#N/A	#N/A	#N/A	#N/A	#N/A	#N/A	#N/A	#N/A	#N/A	#N/A	#N/A	#N/A	#N/A	3.00111	#N/A	#N/A	1.50313	1.05584	#N/A	1.22328	1.26454	#N/A	#N/A	#N/A	1.01338	24	ENSG00000016391	CHDH	protein_coding	choline dehydrogenase [Source:HGNC Symbol;Acc:HGNC:24288]
SMAD1-AS2	1.65343	#N/A	#N/A	#N/A	#N/A	#N/A	#N/A	#N/A	#N/A	#N/A	2.26373	#N/A	#N/A	0.445842	1.88724	0.721123	0.964421	#N/A	#N/A	#N/A	#N/A	#N/A	#N/A	#N/A	#N/A	#N/A	4.84831	2.21898	1.58958	#N/A	1.01419	#N/A	#N/A	#N/A	#N/A	#N/A	0.698064	#N/A	#N/A	#N/A	#N/A	#N/A	0.35079	#N/A	0.582421	#N/A	0.342623	#N/A	#N/A	0.736975	#N/A	6.21976	1.54591	3.74257	1.65655	0.966628	1.67844	4.01214	1.90179	#N/A	#N/A	3.20776	#N/A	24	ENSG00000250582	SMAD1-AS2	lncRNA	SMAD1 antisense RNA 2 [Source:HGNC Symbol;Acc:HGNC:49381]
ZNF469	1.39101	#N/A	1.96243	1.4749	1.40577	2.01388	1.39156	2.18841	#N/A	#N/A	#N/A	#N/A	#N/A	3.47367	#N/A	2.81304	#N/A	3.03027	1.18691	#N/A	#N/A	1.1805	#N/A	0.806244	1.13803	#N/A	#N/A	#N/A	#N/A	#N/A	1.21481	#N/A	#N/A	#N/A	#N/A	#N/A	#N/A	#N/A	#N/A	#N/A	#N/A	#N/A	#N/A	#N/A	#N/A	#N/A	#N/A	#N/A	#N/A	#N/A	0.904476	3.6137	2.57874	1.6892	1.67707	1.15861	#N/A	1.45375	1.33766	#N/A	#N/A	1.64621	#N/A	24	ENSG00000225614	ZNF469	protein_coding	zinc finger protein 469 [Source:HGNC Symbol;Acc:HGNC:23216]
TXK	1.50206	#N/A	0.759989	#N/A	1.5638	1.66367	1.34699	0.851234	1.17895	#N/A	#N/A	#N/A	#N/A	3.34015	1.78505	4.28801	1.7947	4.89253	2.98173	1.67333	2.3588	3.07357	1.29698	2.31239	1.58688	#N/A	#N/A	#N/A	#N/A	#N/A	#N/A	#N/A	#N/A	#N/A	#N/A	#N/A	#N/A	#N/A	#N/A	#N/A	#N/A	#N/A	#N/A	#N/A	#N/A	#N/A	#N/A	#N/A	#N/A	#N/A	#N/A	2.22988	0.950924	1.17779	2.16084	1.26449	#N/A	#N/A	#N/A	#N/A	#N/A	#N/A	#N/A	24	ENSG00000074966	TXK	protein_coding	TXK tyrosine kinase [Source:HGNC Symbol;Acc:HGNC:12434]
RNASEH1-DT	1.26652	1.03294	1.64659	1.26532	0.975239	1.8926	3.56701	1.72403	2.37382	#N/A	2.33812	#N/A	1.41173	1.10856	1.12489	1.08936	1.49538	#N/A	#N/A	#N/A	#N/A	#N/A	#N/A	#N/A	1.77283	#N/A	1.38912	#N/A	1.32961	#N/A	0.759969	#N/A	#N/A	#N/A	#N/A	#N/A	#N/A	#N/A	#N/A	#N/A	#N/A	#N/A	#N/A	#N/A	#N/A	#N/A	#N/A	#N/A	#N/A	#N/A	#N/A	1.18762	#N/A	1.30368	1.63409	#N/A	1.69218	1.68856	#N/A	#N/A	#N/A	#N/A	#N/A	24	ENSG00000234171	RNASEH1-DT	lncRNA	RNASEH1 divergent transcript [Source:HGNC Symbol;Acc:HGNC:49289]
YEATS4	1.19053	#N/A	1.71469	1.47233	2.4962	#N/A	#N/A	#N/A	1.43214	#N/A	2.85301	1.22096	0.866623	#N/A	#N/A	#N/A	0.817558	#N/A	#N/A	2.39216	1.15338	0.984332	#N/A	#N/A	1.62349	#N/A	#N/A	#N/A	#N/A	#N/A	#N/A	#N/A	#N/A	#N/A	#N/A	#N/A	0.623502	#N/A	0.674615	#N/A	#N/A	#N/A	0.233167	#N/A	#N/A	#N/A	#N/A	#N/A	#N/A	0.449049	#N/A	1.22918	1.22999	#N/A	#N/A	2.133	1.04333	1.30624	1.63043	1.3461	#N/A	#N/A	#N/A	24	ENSG00000127337	YEATS4	protein_coding	YEATS domain containing 4 [Source:HGNC Symbol;Acc:HGNC:24859]
ZNF547	1.26643	1.16663	1.40586	0.810615	#N/A	2.70444	1.19813	0.860847	1.96368	#N/A	#N/A	#N/A	0.958165	1.51834	1.19475	1.03522	#N/A	1.23173	#N/A	1.99282	#N/A	#N/A	#N/A	2.61902	#N/A	#N/A	#N/A	#N/A	#N/A	#N/A	1.06501	#N/A	#N/A	#N/A	#N/A	#N/A	#N/A	#N/A	#N/A	#N/A	#N/A	#N/A	#N/A	#N/A	#N/A	#N/A	#N/A	#N/A	#N/A	#N/A	#N/A	1.54879	#N/A	2.49971	2.40122	3.40799	1.91371	1.88297	1.49754	1.26975	#N/A	#N/A	#N/A	24	ENSG00000152433	ZNF547	protein_coding	zinc finger protein 547 [Source:HGNC Symbol;Acc:HGNC:26432]
#226872	1.20682	#N/A	4.44491	3.47986	2.28676	1.91349	#N/A	2.31826	1.31088	#N/A	#N/A	#N/A	1.8955	2.50952	4.41063	2.63538	1.27079	2.84865	1.12884	#N/A	#N/A	1.14512	#N/A	0.797417	1.05238	#N/A	1.74598	1.56183	1.70811	#N/A	#N/A	#N/A	#N/A	#N/A	#N/A	#N/A	#N/A	#N/A	#N/A	#N/A	#N/A	#N/A	#N/A	#N/A	#N/A	#N/A	#N/A	#N/A	#N/A	#N/A	#N/A	3.38904	4.01497	#N/A	#N/A	#N/A	#N/A	1.44384	1.29647	#N/A	#N/A	#N/A	#N/A	24	ENSG00000226872		lncRNA	novel transcript
LYG2	1.23593	1.23076	1.86854	1.14209	1.39209	1.38236	2.3307	#N/A	4.01014	#N/A	#N/A	#N/A	0.700703	0.586242	#N/A	#N/A	#N/A	#N/A	#N/A	1.98065	#N/A	1.07195	#N/A	#N/A	1.7521	#N/A	2.84795	2.3673	1.39538	#N/A	#N/A	#N/A	#N/A	#N/A	#N/A	#N/A	0.427395	#N/A	#N/A	#N/A	#N/A	#N/A	#N/A	#N/A	#N/A	#N/A	#N/A	#N/A	#N/A	#N/A	#N/A	1.12663	0.811157	#N/A	#N/A	1.13722	1.92381	1.29509	1.07805	#N/A	#N/A	1.01493	#N/A	24	ENSG00000185674	LYG2	protein_coding	lysozyme g2 [Source:HGNC Symbol;Acc:HGNC:29615]
VPS13C	0.501547	#N/A	#N/A	#N/A	#N/A	0.484675	#N/A	#N/A	0.848166	#N/A	0.973796	#N/A	#N/A	0.146448	#N/A	#N/A	#N/A	#N/A	0.526391	0.84614	#N/A	0.536281	#N/A	0.665583	#N/A	#N/A	#N/A	#N/A	#N/A	#N/A	#N/A	#N/A	#N/A	#N/A	#N/A	#N/A	0.190371	#N/A	0.430933	0.0951785	#N/A	#N/A	0.357999	0.365379	0.311076	#N/A	0.261962	0.208176	#N/A	0.328538	#N/A	0.339428	#N/A	#N/A	0.65596	0.845635	1.58886	0.984116	0.451438	#N/A	#N/A	#N/A	#N/A	24	ENSG00000129003	VPS13C	protein_coding	vacuolar protein sorting 13 homolog C [Source:HGNC Symbol;Acc:HGNC:23594]
#248388	1.28247	#N/A	0.65157	#N/A	#N/A	#N/A	#N/A	#N/A	#N/A	#N/A	#N/A	#N/A	#N/A	1.51685	1.89762	#N/A	1.86271	#N/A	#N/A	#N/A	#N/A	#N/A	1.61508	0.918791	#N/A	#N/A	#N/A	2.00293	#N/A	#N/A	0.862631	#N/A	#N/A	#N/A	0.505104	#N/A	0.636841	#N/A	0.994806	0.7989	#N/A	#N/A	1.41795	#N/A	1.87661	#N/A	0.89403	#N/A	#N/A	2.24556	0.737326	2.52228	1.36508	#N/A	1.80542	1.24899	#N/A	#N/A	#N/A	#N/A	#N/A	1.90281	1.1035	24	ENSG00000248388		lncRNA	novel transcript
#286547	0.932447	#N/A	2.83966	1.64062	1.62756	1.32403	1.00193	3.1529	0.994867	#N/A	#N/A	#N/A	2.79218	2.87807	1.28404	2.1429	1.37354	2.15465	#N/A	#N/A	#N/A	0.886247	#N/A	#N/A	#N/A	#N/A	2.14818	#N/A	#N/A	#N/A	1.97883	#N/A	1.30401	#N/A	#N/A	#N/A	#N/A	#N/A	#N/A	#N/A	#N/A	#N/A	#N/A	#N/A	#N/A	#N/A	#N/A	#N/A	#N/A	#N/A	#N/A	6.14671	3.47404	1.12244	1.13298	0.859664	#N/A	1.08869	#N/A	#N/A	#N/A	#N/A	#N/A	24	ENSG00000286547		lncRNA	novel transcript
CKM	#N/A	3.49474	3.53928	2.09225	3.7256	3.06993	1.84611	2.35517	#N/A	#N/A	#N/A	#N/A	1.49032	2.9348	#N/A	#N/A	#N/A	3.72532	3.05306	3.10364	2.11274	#N/A	#N/A	#N/A	#N/A	#N/A	4.57364	3.39932	5.19521	1.51388	#N/A	#N/A	#N/A	#N/A	#N/A	#N/A	#N/A	#N/A	#N/A	#N/A	#N/A	#N/A	#N/A	#N/A	#N/A	#N/A	#N/A	#N/A	#N/A	#N/A	#N/A	5.54124	#N/A	2.01343	3.32435	#N/A	2.07625	#N/A	2.51929	1.55817	#N/A	#N/A	2.28663	24	ENSG00000104879	CKM	protein_coding	creatine kinase, M-type [Source:HGNC Symbol;Acc:HGNC:1994]
EIF4E3	#N/A	3.16386	#N/A	#N/A	#N/A	#N/A	#N/A	#N/A	1.19774	#N/A	1.20829	#N/A	#N/A	1.67515	1.30232	#N/A	#N/A	1.78981	1.16425	4.05134	1.28295	3.32962	#N/A	1.24884	1.28674	#N/A	1.72415	#N/A	#N/A	#N/A	1.03858	#N/A	0.906283	#N/A	#N/A	#N/A	#N/A	#N/A	#N/A	#N/A	#N/A	#N/A	#N/A	#N/A	#N/A	#N/A	#N/A	#N/A	#N/A	#N/A	#N/A	1.24368	0.728818	0.762822	2.69639	2.45215	3.97181	2.15377	1.71936	1.68745	#N/A	#N/A	#N/A	24	ENSG00000163412	EIF4E3	protein_coding	eukaryotic translation initiation factor 4E family member 3 [Source:HGNC Symbol;Acc:HGNC:31837]
AHDC1	#N/A	2.89868	2.00107	1.37067	1.65193	2.51799	1.94298	0.939239	2.14039	#N/A	1.40837	#N/A	0.886068	#N/A	#N/A	#N/A	#N/A	#N/A	#N/A	#N/A	0.79383	#N/A	#N/A	0.597822	#N/A	#N/A	1.69741	1.57864	1.9928	2.69047	#N/A	#N/A	#N/A	#N/A	#N/A	#N/A	#N/A	#N/A	#N/A	#N/A	#N/A	#N/A	#N/A	#N/A	#N/A	#N/A	#N/A	#N/A	#N/A	#N/A	0.149343	0.450973	#N/A	#N/A	0.599306	0.599185	1.76022	1.22937	#N/A	#N/A	#N/A	2.49252	1.93245	24	ENSG00000126705	AHDC1	protein_coding	AT-hook DNA binding motif containing 1 [Source:HGNC Symbol;Acc:HGNC:25230]
COPS8-DT	#N/A	2.95425	#N/A	1.09154	#N/A	#N/A	1.14808	1.59748	0.998143	#N/A	#N/A	#N/A	#N/A	0.956591	1.42398	0.810602	1.27235	1.26908	#N/A	0.859107	#N/A	#N/A	#N/A	1.81002	#N/A	#N/A	2.02044	2.15825	4.00384	#N/A	0.535947	#N/A	#N/A	#N/A	#N/A	#N/A	#N/A	#N/A	#N/A	#N/A	#N/A	#N/A	#N/A	#N/A	#N/A	#N/A	#N/A	#N/A	#N/A	#N/A	0.285353	1.13199	#N/A	#N/A	2.43826	0.684185	2.27893	2.43539	0.742282	#N/A	#N/A	#N/A	2.35834	24	ENSG00000227252	COPS8-DT	lncRNA	COPS8 divergent transcript [Source:HGNC Symbol;Acc:HGNC:55816]
#286808	#N/A	2.63116	0.597524	0.57377	#N/A	#N/A	1.07693	0.805156	1.6936	0.515026	2.15442	1.07322	1.00812	#N/A	#N/A	#N/A	0.681702	#N/A	#N/A	0.969894	#N/A	#N/A	#N/A	#N/A	#N/A	#N/A	2.34025	1.70551	1.25867	#N/A	#N/A	#N/A	#N/A	#N/A	#N/A	#N/A	0.893477	#N/A	#N/A	#N/A	#N/A	#N/A	#N/A	#N/A	#N/A	#N/A	#N/A	#N/A	1.01575	#N/A	#N/A	0.712131	#N/A	#N/A	#N/A	1.17941	3.74743	2.00364	1.06923	#N/A	1.29567	#N/A	0.938146	24	ENSG00000286808		lncRNA	novel transcript, antisense to POLR3E
MRPL22	#N/A	2.48763	1.0234	#N/A	#N/A	#N/A	1.11368	#N/A	2.55243	#N/A	1.41194	#N/A	#N/A	1.72078	1.36763	0.940644	0.755237	1.37073	2.27943	2.89374	1.12417	1.97998	#N/A	1.43049	#N/A	#N/A	#N/A	0.983041	#N/A	#N/A	#N/A	#N/A	#N/A	#N/A	#N/A	#N/A	0.58513	#N/A	0.988718	#N/A	#N/A	#N/A	#N/A	#N/A	#N/A	#N/A	#N/A	#N/A	#N/A	#N/A	#N/A	1.86893	0.940015	1.76276	#N/A	#N/A	#N/A	1.96686	1.43168	#N/A	#N/A	0.960192	#N/A	24	ENSG00000082515	MRPL22	protein_coding	mitochondrial ribosomal protein L22 [Source:HGNC Symbol;Acc:HGNC:14480]
#258526	#N/A	1.94861	0.655479	0.653891	#N/A	1.58957	#N/A	0.649676	0.8165	#N/A	1.51698	#N/A	#N/A	0.960771	#N/A	0.879419	#N/A	1.21521	1.53827	1.6061	#N/A	1.33873	#N/A	1.25757	#N/A	#N/A	#N/A	1.19913	1.47714	1.69192	0.477757	0.895964	#N/A	#N/A	#N/A	#N/A	#N/A	#N/A	#N/A	#N/A	#N/A	#N/A	#N/A	#N/A	#N/A	#N/A	#N/A	#N/A	#N/A	#N/A	#N/A	#N/A	#N/A	0.824637	#N/A	#N/A	2.45536	#N/A	#N/A	1.58087	#N/A	2.01818	2.68621	24	ENSG00000258526		lncRNA	novel transcript
RXRG	#N/A	2.16435	5.583	3.41804	3.43555	5.60906	3.49304	3.52398	3.75109	#N/A	4.48956	#N/A	1.62091	#N/A	#N/A	#N/A	#N/A	#N/A	#N/A	#N/A	#N/A	#N/A	#N/A	#N/A	#N/A	#N/A	6.65903	3.71609	3.78921	#N/A	#N/A	#N/A	#N/A	#N/A	#N/A	#N/A	#N/A	#N/A	#N/A	#N/A	#N/A	#N/A	#N/A	#N/A	#N/A	#N/A	#N/A	#N/A	#N/A	#N/A	#N/A	5.22863	2.87829	1.81189	5.39376	5.18361	3.89505	3.96897	5.07065	#N/A	0.754245	5.08673	2.39838	24	ENSG00000143171	RXRG	protein_coding	retinoid X receptor gamma [Source:HGNC Symbol;Acc:HGNC:10479]
EXO5-DT	#N/A	2.22801	0.953864	0.847705	1.03365	1.45591	1.30876	#N/A	1.4439	#N/A	1.71207	#N/A	0.858097	#N/A	0.589007	0.553924	#N/A	#N/A	#N/A	#N/A	1.05267	#N/A	#N/A	1.30041	#N/A	0.830234	0.859728	#N/A	0.835818	2.45268	#N/A	#N/A	#N/A	#N/A	#N/A	#N/A	#N/A	#N/A	#N/A	#N/A	#N/A	#N/A	#N/A	#N/A	#N/A	#N/A	#N/A	#N/A	#N/A	#N/A	#N/A	0.775228	0.882159	#N/A	0.924168	1.31194	1.53145	0.814466	1.56707	#N/A	#N/A	#N/A	#N/A	24	ENSG00000238287	EXO5-DT	lncRNA	EXO5 divergent transcript [Source:HGNC Symbol;Acc:HGNC:55647]
PIM3	#N/A	1.9918	#N/A	#N/A	#N/A	#N/A	#N/A	#N/A	#N/A	#N/A	#N/A	#N/A	#N/A	2.95721	2.01336	2.33527	2.81519	2.9305	1.65546	2.95761	2.13669	1.86261	#N/A	2.32247	#N/A	#N/A	#N/A	#N/A	#N/A	#N/A	1.29775	#N/A	#N/A	#N/A	#N/A	#N/A	0.668127	#N/A	0.682786	#N/A	#N/A	#N/A	0.573305	#N/A	#N/A	#N/A	0.695926	0.344714	#N/A	1.18559	#N/A	1.25376	#N/A	#N/A	#N/A	1.43151	2.76492	1.93319	#N/A	1.9296	#N/A	#N/A	1.41773	24	ENSG00000198355	PIM3	protein_coding	Pim-3 proto-oncogene, serine/threonine kinase [Source:HGNC Symbol;Acc:HGNC:19310]
CD59	#N/A	1.57276	#N/A	#N/A	#N/A	#N/A	#N/A	#N/A	#N/A	#N/A	#N/A	#N/A	#N/A	4.59427	3.00421	2.33081	0.766314	0.849246	0.545041	0.518604	0.920498	#N/A	#N/A	0.602193	#N/A	#N/A	2.26537	1.20523	0.669761	#N/A	2.1532	#N/A	1.56788	#N/A	#N/A	#N/A	0.525681	#N/A	#N/A	#N/A	#N/A	#N/A	1.03229	#N/A	0.979619	#N/A	0.788086	0.482343	#N/A	1.42551	#N/A	#N/A	#N/A	#N/A	#N/A	#N/A	#N/A	#N/A	#N/A	1.12475	#N/A	1.60079	2.67432	24	ENSG00000085063	CD59	protein_coding	CD59 molecule (CD59 blood group) [Source:HGNC Symbol;Acc:HGNC:1689]
LRP1B	#N/A	1.93267	2.89495	#N/A	2.76141	3.79598	1.95239	#N/A	2.31506	1.43593	2.32911	1.36387	#N/A	#N/A	#N/A	#N/A	#N/A	#N/A	#N/A	#N/A	#N/A	#N/A	#N/A	#N/A	#N/A	#N/A	2.0431	1.90649	#N/A	#N/A	#N/A	#N/A	#N/A	#N/A	#N/A	#N/A	0.75563	#N/A	2.06274	#N/A	#N/A	#N/A	4.33704	#N/A	4.17645	#N/A	3.20953	1.4409	#N/A	4.44341	#N/A	1.74726	#N/A	#N/A	2.44287	#N/A	1.48548	1.19205	#N/A	#N/A	#N/A	1.72817	1.9802	24	ENSG00000168702	LRP1B	protein_coding	LDL receptor related protein 1B [Source:HGNC Symbol;Acc:HGNC:6693]
HMGXB4	#N/A	1.41641	0.577597	#N/A	#N/A	#N/A	0.707626	#N/A	0.982246	#N/A	0.891917	#N/A	0.667162	0.543015	0.577525	0.603729	0.689407	0.541044	#N/A	1.85322	#N/A	#N/A	#N/A	#N/A	#N/A	#N/A	1.01693	#N/A	1.08963	#N/A	0.518839	#N/A	0.509183	#N/A	#N/A	#N/A	#N/A	#N/A	#N/A	#N/A	#N/A	#N/A	0.224039	#N/A	#N/A	#N/A	0.293136	0.209075	#N/A	#N/A	#N/A	0.554421	0.568297	#N/A	#N/A	1.33775	2.4883	#N/A	#N/A	1.38677	#N/A	#N/A	#N/A	24	ENSG00000100281	HMGXB4	protein_coding	HMG-box containing 4 [Source:HGNC Symbol;Acc:HGNC:5003]
TAF13	#N/A	1.58225	1.66878	1.50534	0.993017	#N/A	1.52466	#N/A	3.00218	#N/A	2.0579	#N/A	#N/A	1.49107	1.36454	#N/A	#N/A	2.56906	#N/A	#N/A	#N/A	1.74243	#N/A	1.28337	2.12698	#N/A	#N/A	1.66065	#N/A	#N/A	#N/A	#N/A	#N/A	#N/A	#N/A	#N/A	0.981872	#N/A	#N/A	#N/A	#N/A	#N/A	#N/A	#N/A	#N/A	#N/A	#N/A	#N/A	#N/A	#N/A	#N/A	2.21337	1.9115	#N/A	2.38733	1.14432	1.93106	1.77362	#N/A	1.36424	#N/A	1.31081	1.19645	24	ENSG00000197780	TAF13	protein_coding	TATA-box binding protein associated factor 13 [Source:HGNC Symbol;Acc:HGNC:11546]
PHC3	#N/A	0.989261	0.374637	0.411666	0.31989	0.666626	0.585252	0.458226	0.914877	#N/A	1.34019	#N/A	0.325614	#N/A	#N/A	#N/A	#N/A	0.283597	#N/A	0.736598	#N/A	#N/A	#N/A	0.825635	#N/A	#N/A	#N/A	#N/A	0.292758	#N/A	#N/A	#N/A	#N/A	#N/A	#N/A	#N/A	#N/A	#N/A	#N/A	#N/A	#N/A	#N/A	0.0990344	#N/A	#N/A	#N/A	0.156218	#N/A	0.666464	0.12653	#N/A	0.332289	#N/A	#N/A	0.624515	0.91293	2.1482	0.739018	0.313787	#N/A	#N/A	#N/A	#N/A	24	ENSG00000173889	PHC3	protein_coding	polyhomeotic homolog 3 [Source:HGNC Symbol;Acc:HGNC:15682]
LINC01341	#N/A	1.35503	2.55605	1.87715	2.50793	4.66757	2.61931	1.89866	4.23908	0.504346	1.14235	#N/A	#N/A	0.514271	#N/A	#N/A	#N/A	#N/A	#N/A	#N/A	#N/A	#N/A	#N/A	#N/A	#N/A	#N/A	1.60539	1.26285	1.61676	#N/A	#N/A	#N/A	#N/A	#N/A	#N/A	#N/A	#N/A	#N/A	#N/A	#N/A	#N/A	#N/A	#N/A	#N/A	#N/A	#N/A	#N/A	#N/A	#N/A	#N/A	#N/A	2.15888	#N/A	1.06395	1.99954	2.47249	2.25865	2.12733	1.63196	1.46722	#N/A	4.41544	3.13181	24	ENSG00000227953	LINC01341	lncRNA	long intergenic non-protein coding RNA 1341 [Source:HGNC Symbol;Acc:HGNC:49457]
GLRX	#N/A	1.17548	3.18915	2.67609	3.89118	3.35241	3.63893	2.56422	3.9278	#N/A	5.87865	#N/A	1.35313	#N/A	#N/A	#N/A	#N/A	#N/A	#N/A	#N/A	#N/A	#N/A	#N/A	#N/A	#N/A	1.19888	0.983464	#N/A	0.694495	#N/A	#N/A	#N/A	#N/A	#N/A	#N/A	#N/A	0.290261	#N/A	#N/A	#N/A	#N/A	#N/A	#N/A	#N/A	#N/A	#N/A	#N/A	#N/A	#N/A	#N/A	#N/A	0.786377	1.09752	0.8864	1.49137	2.05607	5.37313	2.40083	1.63953	1.58712	#N/A	1.16265	#N/A	24	ENSG00000173221	GLRX	protein_coding	glutaredoxin [Source:HGNC Symbol;Acc:HGNC:4330]
#235100	#N/A	1.30186	3.17006	#N/A	0.985997	2.24965	3.99265	1.48512	2.49924	#N/A	1.53471	#N/A	1.45983	0.793923	1.41894	0.850932	#N/A	#N/A	#N/A	#N/A	2.86964	2.20886	#N/A	#N/A	#N/A	#N/A	1.57486	#N/A	1.3001	#N/A	#N/A	#N/A	#N/A	2.31831	#N/A	#N/A	#N/A	#N/A	#N/A	#N/A	#N/A	#N/A	#N/A	#N/A	#N/A	#N/A	#N/A	#N/A	#N/A	0.349212	#N/A	1.05162	1.21012	1.9543	2.59577	1.24262	#N/A	#N/A	#N/A	#N/A	#N/A	#N/A	1.6287	24	ENSG00000235100		lncRNA	novel transcript
METRN	#N/A	1.29831	3.6511	2.78059	1.24091	1.36125	1.62374	2.83667	#N/A	#N/A	1.12924	#N/A	#N/A	2.46712	#N/A	3.51413	1.71414	2.31891	1.64195	0.899602	#N/A	#N/A	#N/A	0.997474	#N/A	#N/A	3.04635	#N/A	1.92912	#N/A	1.66913	#N/A	1.40281	#N/A	#N/A	#N/A	1.61455	#N/A	#N/A	#N/A	#N/A	#N/A	#N/A	#N/A	#N/A	#N/A	#N/A	#N/A	#N/A	#N/A	#N/A	#N/A	#N/A	#N/A	#N/A	1.00203	0.8405	#N/A	#N/A	#N/A	#N/A	2.36262	2.5295	24	ENSG00000103260	METRN	protein_coding	meteorin, glial cell differentiation regulator [Source:HGNC Symbol;Acc:HGNC:14151]
LINC02250	#N/A	1.26989	1.63487	1.99353	1.00591	2.02144	2.14285	2.19807	1.09392	#N/A	4.23893	#N/A	1.84865	#N/A	#N/A	#N/A	#N/A	#N/A	#N/A	1.38849	#N/A	#N/A	#N/A	#N/A	#N/A	#N/A	1.45093	3.54164	2.10272	#N/A	#N/A	#N/A	#N/A	#N/A	#N/A	#N/A	#N/A	#N/A	#N/A	#N/A	#N/A	#N/A	#N/A	#N/A	#N/A	#N/A	#N/A	#N/A	#N/A	#N/A	#N/A	1.49534	0.705495	#N/A	1.78642	1.41843	2.26118	1.07053	3.20029	1.33044	#N/A	5.07101	4.0001	24	ENSG00000235731	LINC02250	lncRNA	long intergenic non-protein coding RNA 2250 [Source:HGNC Symbol;Acc:HGNC:53148]
FZD4-DT	#N/A	1.18607	1.06171	#N/A	1.18898	1.06266	1.79337	#N/A	1.35306	#N/A	#N/A	#N/A	1.5623	0.755305	0.952715	0.849289	#N/A	0.74654	#N/A	#N/A	#N/A	#N/A	#N/A	1.07491	#N/A	1.45012	1.00399	#N/A	1.59217	#N/A	#N/A	#N/A	#N/A	#N/A	#N/A	#N/A	#N/A	#N/A	#N/A	#N/A	#N/A	#N/A	0.395342	#N/A	#N/A	#N/A	#N/A	0.399547	#N/A	0.452049	#N/A	0.922624	#N/A	#N/A	#N/A	2.11074	1.08609	#N/A	#N/A	1.3291	#N/A	4.28247	1.61523	24	ENSG00000246523	FZD4-DT	lncRNA	FZD4 divergent transcript [Source:HGNC Symbol;Acc:HGNC:54219]
ARHGAP23#275832	#N/A	1.26947	#N/A	#N/A	#N/A	#N/A	#N/A	#N/A	#N/A	#N/A	#N/A	#N/A	#N/A	0.57428	#N/A	#N/A	#N/A	#N/A	#N/A	0.911261	1.563	1.21339	0.621958	0.975003	#N/A	2.05327	1.21173	2.1227	2.5368	2.23479	#N/A	#N/A	#N/A	#N/A	#N/A	#N/A	#N/A	#N/A	1.25754	#N/A	#N/A	#N/A	1.57398	0.894201	1.45499	#N/A	1.41439	0.70198	1.2854	2.27519	#N/A	1.45191	#N/A	#N/A	1.78085	#N/A	#N/A	0.828382	#N/A	#N/A	#N/A	3.81147	#N/A	24	ENSG00000275832	ARHGAP23	protein_coding	Rho GTPase activating protein 23 [Source:HGNC Symbol;Acc:HGNC:29293]
DIRC3-AS1	#N/A	1.11753	5.16128	1.76026	4.94382	4.59949	2.50907	2.88198	4.35596	#N/A	#N/A	#N/A	1.38862	#N/A	#N/A	2.12252	0.922705	#N/A	#N/A	#N/A	3.2057	#N/A	#N/A	#N/A	1.05999	#N/A	1.58875	#N/A	2.64544	#N/A	#N/A	#N/A	#N/A	#N/A	#N/A	#N/A	#N/A	#N/A	#N/A	#N/A	#N/A	#N/A	#N/A	#N/A	#N/A	#N/A	#N/A	#N/A	#N/A	#N/A	#N/A	1.27561	#N/A	1.20582	1.98016	0.904212	2.27607	0.884848	1.75372	#N/A	#N/A	1.01584	2.99825	24	ENSG00000233143	DIRC3-AS1	lncRNA	DIRC3 antisense RNA 1 [Source:HGNC Symbol;Acc:HGNC:50636]
MAPK6	#N/A	0.746105	#N/A	0.354147	#N/A	0.476008	0.669616	0.355671	1.69921	#N/A	1.42142	#N/A	0.288519	#N/A	#N/A	#N/A	0.926956	#N/A	#N/A	1.42821	#N/A	#N/A	#N/A	#N/A	#N/A	#N/A	#N/A	0.51432	0.709477	#N/A	0.32646	#N/A	#N/A	#N/A	#N/A	#N/A	0.177581	#N/A	#N/A	#N/A	#N/A	#N/A	#N/A	#N/A	#N/A	#N/A	#N/A	#N/A	#N/A	#N/A	#N/A	0.718879	1.0444	0.866262	1.06987	0.832108	2.37995	2.27445	0.892823	2.27782	#N/A	#N/A	0.820547	24	ENSG00000069956	MAPK6	protein_coding	mitogen-activated protein kinase 6 [Source:HGNC Symbol;Acc:HGNC:6879]
CPSF2	#N/A	1.01177	1.07094	0.889466	0.926596	1.06352	0.651585	0.871953	2.18818	#N/A	2.38767	#N/A	#N/A	0.496599	0.455149	#N/A	#N/A	1.36815	#N/A	1.89496	#N/A	#N/A	#N/A	1.09599	#N/A	#N/A	#N/A	#N/A	#N/A	#N/A	0.654072	0.755581	#N/A	0.798046	#N/A	#N/A	#N/A	#N/A	#N/A	#N/A	#N/A	#N/A	#N/A	#N/A	#N/A	#N/A	#N/A	#N/A	#N/A	#N/A	#N/A	0.667938	#N/A	0.918169	#N/A	1.47527	1.62507	2.48757	#N/A	#N/A	#N/A	0.564653	1.12789	24	ENSG00000165934	CPSF2	protein_coding	cleavage and polyadenylation specific factor 2 [Source:HGNC Symbol;Acc:HGNC:2325]
TNS3	#N/A	#N/A	2.71049	2.52954	3.66883	3.62135	2.40014	1.72833	3.2914	#N/A	2.50937	#N/A	#N/A	#N/A	#N/A	0.574061	#N/A	#N/A	#N/A	1.05354	#N/A	#N/A	#N/A	0.618675	#N/A	#N/A	#N/A	#N/A	#N/A	1.13218	#N/A	#N/A	#N/A	#N/A	#N/A	#N/A	#N/A	0.123758	0.812249	#N/A	#N/A	#N/A	0.921312	0.74049	1.12346	#N/A	0.735029	0.540703	#N/A	1.86047	#N/A	#N/A	#N/A	1.23505	#N/A	#N/A	1.26402	#N/A	#N/A	#N/A	#N/A	3.69561	2.95596	24	ENSG00000136205	TNS3	protein_coding	tensin 3 [Source:HGNC Symbol;Acc:HGNC:21616]
PTPRJ	#N/A	#N/A	2.26938	#N/A	2.46844	3.76907	1.48783	2.11758	1.7498	#N/A	1.54751	#N/A	#N/A	2.54016	#N/A	1.84546	#N/A	2.58013	2.1607	2.68258	2.39118	#N/A	#N/A	1.43451	2.05901	#N/A	#N/A	#N/A	#N/A	#N/A	#N/A	#N/A	#N/A	#N/A	0.311334	#N/A	#N/A	#N/A	0.892582	#N/A	#N/A	#N/A	1.17353	0.981986	1.1865	#N/A	1.14789	0.6012	#N/A	1.56898	#N/A	#N/A	#N/A	#N/A	#N/A	0.855781	#N/A	#N/A	#N/A	#N/A	#N/A	#N/A	#N/A	24	ENSG00000149177	PTPRJ	protein_coding	protein tyrosine phosphatase receptor type J [Source:HGNC Symbol;Acc:HGNC:9673]
PRKACB	#N/A	#N/A	4.87271	2.02994	3.99684	4.29911	2.71953	1.77112	3.41243	0.476259	2.62357	#N/A	0.861564	0.216086	#N/A	#N/A	#N/A	#N/A	#N/A	#N/A	#N/A	#N/A	#N/A	0.691056	0.564433	#N/A	#N/A	#N/A	#N/A	#N/A	#N/A	#N/A	#N/A	#N/A	#N/A	#N/A	#N/A	#N/A	0.251761	#N/A	#N/A	#N/A	0.337542	#N/A	0.423845	#N/A	0.312451	#N/A	#N/A	0.292788	#N/A	0.333257	#N/A	#N/A	0.701094	0.898004	1.36135	1.37226	1.03653	#N/A	#N/A	#N/A	#N/A	24	ENSG00000142875	PRKACB	protein_coding	protein kinase cAMP-activated catalytic subunit beta [Source:HGNC Symbol;Acc:HGNC:9381]
CLCN5	#N/A	#N/A	5.00959	2.94437	3.99704	5.59689	3.56629	2.55841	3.64023	#N/A	1.91895	#N/A	#N/A	0.85806	0.709758	1.16176	#N/A	0.737743	#N/A	1.04315	#N/A	1.21138	#N/A	#N/A	#N/A	#N/A	#N/A	#N/A	#N/A	#N/A	#N/A	#N/A	#N/A	#N/A	0.210246	#N/A	#N/A	#N/A	#N/A	#N/A	#N/A	#N/A	#N/A	#N/A	#N/A	#N/A	#N/A	#N/A	#N/A	#N/A	#N/A	2.03233	2.13177	1.41448	2.00197	1.39965	2.00449	1.46431	1.42331	#N/A	#N/A	3.08476	#N/A	24	ENSG00000171365	CLCN5	protein_coding	chloride voltage-gated channel 5 [Source:HGNC Symbol;Acc:HGNC:2023]
DIO2	#N/A	#N/A	4.13635	2.74908	3.94608	1.50398	3.13771	3.55614	3.18236	#N/A	1.67098	#N/A	1.6151	#N/A	#N/A	#N/A	#N/A	#N/A	#N/A	#N/A	#N/A	#N/A	#N/A	#N/A	#N/A	#N/A	#N/A	3.31661	3.33374	#N/A	#N/A	#N/A	#N/A	#N/A	#N/A	#N/A	#N/A	#N/A	1.01306	#N/A	#N/A	#N/A	2.22733	#N/A	2.21769	#N/A	1.9495	1.04489	#N/A	3.43644	#N/A	#N/A	1.48865	#N/A	3.29191	2.90532	1.3255	#N/A	1.41235	#N/A	#N/A	1.61571	1.7519	24	ENSG00000211448	DIO2	protein_coding	iodothyronine deiodinase 2 [Source:HGNC Symbol;Acc:HGNC:2884]
HSD11B1	#N/A	#N/A	5.29753	3.68878	#N/A	4.23097	3.5802	3.04083	3.70308	#N/A	2.24864	1.78993	1.30176	#N/A	#N/A	#N/A	#N/A	#N/A	#N/A	#N/A	#N/A	#N/A	#N/A	#N/A	#N/A	#N/A	3.31961	2.21237	3.70838	#N/A	1.69541	2.32209	1.38805	#N/A	#N/A	#N/A	0.525714	#N/A	#N/A	#N/A	#N/A	#N/A	#N/A	#N/A	#N/A	#N/A	#N/A	#N/A	#N/A	#N/A	#N/A	2.55261	2.91578	#N/A	1.6015	1.34647	1.52108	2.33105	1.9267	#N/A	#N/A	1.32628	#N/A	24	ENSG00000117594	HSD11B1	protein_coding	hydroxysteroid 11-beta dehydrogenase 1 [Source:HGNC Symbol;Acc:HGNC:5208]
NT5DC3	#N/A	#N/A	5.64289	3.44007	5.71518	5.44149	2.62128	2.13848	3.6213	#N/A	4.24417	#N/A	1.06292	1.01869	#N/A	#N/A	#N/A	0.933472	#N/A	2.08551	#N/A	1.19594	#N/A	0.960832	#N/A	#N/A	#N/A	#N/A	#N/A	#N/A	#N/A	#N/A	#N/A	#N/A	#N/A	#N/A	#N/A	#N/A	#N/A	#N/A	#N/A	#N/A	#N/A	#N/A	#N/A	#N/A	#N/A	#N/A	#N/A	0.3255	#N/A	2.80171	#N/A	0.914783	3.55868	3.34612	#N/A	2.05298	1.11069	2.06414	#N/A	0.978216	1.52712	24	ENSG00000111696	NT5DC3	protein_coding	5'-nucleotidase domain containing 3 [Source:HGNC Symbol;Acc:HGNC:30826]
DYRK4	#N/A	#N/A	3.37201	1.32675	1.88742	1.78781	3.29418	2.55436	2.19683	0.609608	2.13098	#N/A	0.907892	1.21758	1.34617	1.44866	#N/A	1.05884	#N/A	#N/A	#N/A	#N/A	#N/A	1.17413	2.87285	#N/A	#N/A	1.30197	#N/A	#N/A	#N/A	#N/A	#N/A	#N/A	#N/A	#N/A	#N/A	#N/A	#N/A	#N/A	#N/A	#N/A	#N/A	#N/A	#N/A	#N/A	#N/A	0.377392	#N/A	#N/A	#N/A	1.97506	1.1003	1.51712	#N/A	#N/A	1.41731	2.1794	#N/A	1.06157	#N/A	#N/A	#N/A	24	ENSG00000010219	DYRK4	protein_coding	dual specificity tyrosine phosphorylation regulated kinase 4 [Source:HGNC Symbol;Acc:HGNC:3095]
SLC14A2	#N/A	#N/A	3.4066	1.9997	2.16441	4.34597	1.82713	2.65303	2.19618	#N/A	2.49246	#N/A	#N/A	1.71851	1.93526	#N/A	#N/A	3.12274	1.87207	#N/A	#N/A	1.83401	#N/A	1.05769	#N/A	#N/A	2.52671	#N/A	#N/A	#N/A	#N/A	1.30858	#N/A	#N/A	#N/A	#N/A	#N/A	#N/A	#N/A	#N/A	#N/A	#N/A	#N/A	#N/A	#N/A	#N/A	#N/A	#N/A	#N/A	0.412941	#N/A	3.01451	1.60896	#N/A	3.90879	#N/A	1.38623	4.26145	1.3212	1.09676	#N/A	#N/A	#N/A	24	ENSG00000132874	SLC14A2	protein_coding	solute carrier family 14 member 2 [Source:HGNC Symbol;Acc:HGNC:10919]
TAX1BP1	#N/A	#N/A	0.477386	#N/A	0.433949	#N/A	0.787296	0.521043	1.47302	0.189944	1.78282	#N/A	#N/A	0.185776	#N/A	0.245583	#N/A	#N/A	0.422269	1.31432	#N/A	#N/A	#N/A	1.07378	#N/A	#N/A	#N/A	#N/A	#N/A	#N/A	#N/A	#N/A	#N/A	#N/A	#N/A	#N/A	0.364335	#N/A	0.453194	#N/A	#N/A	#N/A	0.187737	0.227942	0.247929	#N/A	0.127663	0.139078	#N/A	0.192895	#N/A	#N/A	#N/A	#N/A	#N/A	0.537017	1.4867	0.900599	#N/A	1.02409	#N/A	#N/A	#N/A	24	ENSG00000106052	TAX1BP1	protein_coding	Tax1 binding protein 1 [Source:HGNC Symbol;Acc:HGNC:11575]
TSC22D1-AS1	#N/A	#N/A	1.54071	1.2148	1.59642	2.32048	#N/A	2.12235	1.58905	#N/A	1.22629	#N/A	3.34502	2.4942	3.00428	2.48937	3.16881	3.12108	#N/A	#N/A	#N/A	#N/A	#N/A	1.24085	#N/A	#N/A	1.39458	3.50793	2.19345	#N/A	2.61174	#N/A	#N/A	#N/A	#N/A	#N/A	#N/A	#N/A	#N/A	#N/A	#N/A	#N/A	#N/A	#N/A	#N/A	#N/A	#N/A	#N/A	#N/A	#N/A	#N/A	3.29163	#N/A	#N/A	3.65357	1.71145	1.47675	2.15677	1.7903	#N/A	#N/A	#N/A	#N/A	24	ENSG00000278156	TSC22D1-AS1	lncRNA	TSC22D1 antisense RNA 1 [Source:HGNC Symbol;Acc:HGNC:43684]
#288095	#N/A	#N/A	2.31406	1.27266	2.60609	2.15276	1.47465	3.81991	#N/A	#N/A	#N/A	#N/A	#N/A	3.59468	1.16871	1.07853	2.45365	3.28012	1.41451	#N/A	#N/A	1.22751	#N/A	0.817849	#N/A	#N/A	1.88676	1.76288	1.95437	#N/A	1.73538	#N/A	1.22118	1.35893	#N/A	#N/A	#N/A	#N/A	#N/A	#N/A	#N/A	#N/A	#N/A	#N/A	#N/A	#N/A	#N/A	#N/A	#N/A	#N/A	#N/A	2.14013	1.28009	1.7474	#N/A	#N/A	#N/A	1.56933	#N/A	#N/A	#N/A	#N/A	#N/A	24	ENSG00000288095		lncRNA	novel transcript
DMAC2L	#N/A	#N/A	3.31548	1.14594	2.37978	2.63537	2.0734	1.72977	2.36079	0.684037	4.7916	#N/A	#N/A	1.57538	#N/A	#N/A	#N/A	0.884032	#N/A	1.5512	1.43366	2.48963	#N/A	1.95963	#N/A	#N/A	1.71695	0.804687	#N/A	#N/A	#N/A	#N/A	#N/A	#N/A	#N/A	#N/A	0.31609	#N/A	0.876014	#N/A	#N/A	#N/A	#N/A	#N/A	#N/A	#N/A	#N/A	#N/A	#N/A	#N/A	#N/A	#N/A	1.24324	#N/A	#N/A	1.63791	1.90298	2.76553	1.49685	#N/A	#N/A	#N/A	#N/A	24	ENSG00000125375	DMAC2L	protein_coding	distal membrane arm assembly component 2 like [Source:HGNC Symbol;Acc:HGNC:18799]
#286883	#N/A	#N/A	1.53337	1.13771	1.36076	1.26852	1.96872	1.47363	1.54844	#N/A	1.03197	#N/A	1.10887	0.453279	#N/A	1.47453	#N/A	0.914759	#N/A	#N/A	1.57841	#N/A	#N/A	3.74389	#N/A	1.51899	#N/A	#N/A	1.75777	#N/A	#N/A	#N/A	#N/A	#N/A	#N/A	#N/A	0.384728	#N/A	#N/A	#N/A	#N/A	#N/A	#N/A	#N/A	#N/A	#N/A	#N/A	#N/A	#N/A	#N/A	#N/A	0.924748	1.01399	#N/A	1.5161	1.33659	1.63679	5.11771	0.900215	#N/A	#N/A	#N/A	#N/A	24	ENSG00000286883		lncRNA	novel transcript, antisense to CCDC142and MRPL53and MOGS
CYP3A4	#N/A	#N/A	3.35485	1.64159	2.36854	1.89624	1.33091	3.60621	#N/A	1.4193	#N/A	#N/A	1.87539	1.62074	1.48488	#N/A	2.21952	#N/A	1.22949	#N/A	#N/A	#N/A	#N/A	#N/A	1.0486	#N/A	1.17876	#N/A	1.67587	#N/A	1.22443	#N/A	#N/A	#N/A	#N/A	#N/A	#N/A	#N/A	#N/A	#N/A	#N/A	#N/A	#N/A	#N/A	#N/A	#N/A	0.631172	#N/A	#N/A	#N/A	#N/A	2.40437	1.12256	1.53994	#N/A	1.07682	#N/A	1.30612	1.23631	#N/A	#N/A	1.36986	#N/A	24	ENSG00000160868	CYP3A4	protein_coding	cytochrome P450 family 3 subfamily A member 4 [Source:HGNC Symbol;Acc:HGNC:2637]
CIBAR1	#N/A	#N/A	3.74974	2.2338	2.95628	4.09008	3.75141	1.34164	2.962	#N/A	4.55091	1.31711	1.10444	#N/A	#N/A	#N/A	#N/A	#N/A	#N/A	#N/A	#N/A	#N/A	#N/A	0.974448	#N/A	#N/A	1.34563	2.6452	1.78339	#N/A	#N/A	#N/A	#N/A	#N/A	#N/A	#N/A	0.321013	#N/A	#N/A	#N/A	#N/A	#N/A	#N/A	#N/A	#N/A	#N/A	#N/A	#N/A	#N/A	#N/A	#N/A	0.588303	#N/A	#N/A	0.882888	1.45019	2.2571	2.4906	0.791273	1.10562	#N/A	2.0577	2.7853	24	ENSG00000188343	CIBAR1	protein_coding	CBY1 interacting BAR domain containing 1 [Source:HGNC Symbol;Acc:HGNC:30452]
ZNF451-AS1	#N/A	#N/A	1.03222	0.986101	0.757964	1.59204	1.00972	0.96703	2.39515	0.5831	2.72488	#N/A	1.10469	#N/A	0.356417	#N/A	#N/A	#N/A	1.09234	1.18186	#N/A	#N/A	#N/A	1.58654	#N/A	#N/A	1.74879	0.918138	1.71113	#N/A	#N/A	#N/A	#N/A	#N/A	#N/A	#N/A	0.486399	#N/A	#N/A	#N/A	#N/A	#N/A	0.0936728	#N/A	#N/A	#N/A	#N/A	#N/A	#N/A	#N/A	#N/A	#N/A	#N/A	#N/A	#N/A	1.20542	2.69511	1.18198	#N/A	1.17633	#N/A	0.7446	#N/A	24	ENSG00000226803	ZNF451-AS1	lncRNA	ZNF451 regulatory antisense RNA 1 [Source:HGNC Symbol;Acc:HGNC:53824]
TMEM184A	#N/A	#N/A	2.0421	1.19707	1.91785	1.21168	1.21484	2.29502	2.55764	0.83687	1.29385	#N/A	1.44029	0.594256	#N/A	#N/A	#N/A	1.94406	#N/A	1.08213	#N/A	#N/A	#N/A	#N/A	#N/A	#N/A	2.39613	2.54708	2.67226	#N/A	#N/A	#N/A	1.78135	#N/A	#N/A	#N/A	#N/A	#N/A	#N/A	#N/A	#N/A	#N/A	#N/A	#N/A	#N/A	#N/A	#N/A	#N/A	#N/A	#N/A	#N/A	2.41941	#N/A	#N/A	2.61917	2.08052	0.941522	1.50894	2.18256	#N/A	1.34804	#N/A	#N/A	24	ENSG00000164855	TMEM184A	protein_coding	transmembrane protein 184A [Source:HGNC Symbol;Acc:HGNC:28797]
ZNF407-AS1	#N/A	#N/A	1.14122	0.949804	1.30412	0.775193	#N/A	1.17317	2.31604	0.385057	0.775209	#N/A	0.881721	#N/A	0.652579	#N/A	#N/A	#N/A	1.11505	1.45694	#N/A	#N/A	#N/A	0.997506	#N/A	#N/A	0.63803	1.04292	1.08896	#N/A	#N/A	#N/A	#N/A	#N/A	#N/A	#N/A	0.396891	#N/A	#N/A	#N/A	#N/A	#N/A	#N/A	#N/A	#N/A	#N/A	#N/A	#N/A	#N/A	#N/A	#N/A	0.591597	0.521785	1.19614	#N/A	1.00365	1.08401	2.06893	1.43275	#N/A	#N/A	#N/A	#N/A	24	ENSG00000264247	ZNF407-AS1	lncRNA	ZNF407 antisense RNA 1 [Source:HGNC Symbol;Acc:HGNC:44331]
ZNF717	#N/A	#N/A	1.03151	0.943784	1.91539	1.67783	1.42801	0.97844	1.74919	#N/A	2.10531	#N/A	#N/A	0.174645	#N/A	#N/A	#N/A	#N/A	#N/A	1.05713	#N/A	0.769676	#N/A	#N/A	0.582661	0.751317	1.39534	#N/A	1.42427	#N/A	#N/A	#N/A	#N/A	#N/A	#N/A	#N/A	#N/A	#N/A	0.268272	#N/A	#N/A	#N/A	0.241202	#N/A	#N/A	#N/A	0.147238	#N/A	#N/A	0.380093	#N/A	#N/A	#N/A	#N/A	#N/A	#N/A	0.916181	#N/A	0.724761	2.71244	#N/A	2.42029	1.80586	24	ENSG00000227124	ZNF717	protein_coding	zinc finger protein 717 [Source:HGNC Symbol;Acc:HGNC:29448]
EEF1A2	#N/A	#N/A	0.220588	0.174474	0.193374	0.200991	#N/A	0.17565	#N/A	#N/A	#N/A	#N/A	0.313196	0.222127	0.192663	0.188311	0.204755	0.23013	#N/A	#N/A	#N/A	#N/A	#N/A	#N/A	0.134047	#N/A	0.178861	0.185766	0.200386	#N/A	0.375507	#N/A	#N/A	#N/A	#N/A	#N/A	#N/A	#N/A	#N/A	#N/A	#N/A	#N/A	#N/A	#N/A	#N/A	#N/A	#N/A	#N/A	#N/A	#N/A	#N/A	0.220122	0.185141	0.164954	0.183506	#N/A	0.146255	0.177802	0.163427	#N/A	#N/A	0.224289	#N/A	24	ENSG00000101210	EEF1A2	protein_coding	eukaryotic translation elongation factor 1 alpha 2 [Source:HGNC Symbol;Acc:HGNC:3192]
VIRMA-DT	#N/A	#N/A	1.23692	1.0996	2.42923	1.71928	1.01919	2.16372	1.85857	#N/A	2.57618	#N/A	1.19699	0.623949	1.52896	#N/A	2.37435	0.906197	#N/A	1.12149	#N/A	1.06412	#N/A	2.77375	#N/A	#N/A	1.28214	#N/A	#N/A	#N/A	0.81757	#N/A	#N/A	#N/A	#N/A	#N/A	#N/A	#N/A	#N/A	#N/A	#N/A	#N/A	#N/A	#N/A	#N/A	#N/A	#N/A	#N/A	#N/A	#N/A	#N/A	0.556251	#N/A	1.4254	#N/A	#N/A	1.85798	2.68232	2.11568	#N/A	#N/A	#N/A	2.81171	24	ENSG00000253704	VIRMA-DT	lncRNA	VIRMA divergent transcript [Source:HGNC Symbol;Acc:HGNC:55531]
#248676	#N/A	#N/A	4.29668	3.30254	2.04109	1.55436	1.14725	3.4171	1.06639	#N/A	#N/A	#N/A	#N/A	4.50388	1.97239	4.20022	1.22316	2.72797	#N/A	#N/A	#N/A	0.972036	1.70596	#N/A	#N/A	#N/A	1.58634	1.30054	1.39573	#N/A	#N/A	#N/A	#N/A	#N/A	#N/A	#N/A	#N/A	#N/A	#N/A	#N/A	#N/A	#N/A	#N/A	#N/A	#N/A	#N/A	#N/A	#N/A	#N/A	#N/A	#N/A	3.74757	2.40769	1.31216	1.35562	1.01707	#N/A	1.2072	#N/A	#N/A	#N/A	1.15091	#N/A	24	ENSG00000248676		lncRNA	novel transcript
DEPDC7	#N/A	#N/A	3.58006	2.8004	1.88502	2.88856	#N/A	2.20366	2.26443	#N/A	1.18606	#N/A	#N/A	1.36973	1.8743	1.4967	#N/A	#N/A	#N/A	0.975072	#N/A	1.95253	#N/A	1.18365	1.8513	#N/A	1.3694	#N/A	#N/A	#N/A	#N/A	#N/A	#N/A	#N/A	#N/A	#N/A	#N/A	#N/A	#N/A	#N/A	#N/A	#N/A	#N/A	#N/A	#N/A	#N/A	#N/A	#N/A	#N/A	#N/A	0.387202	4.61503	3.17056	1.39703	2.48269	#N/A	0.821657	2.58062	2.01841	#N/A	#N/A	#N/A	1.25532	24	ENSG00000121690	DEPDC7	protein_coding	DEP domain containing 7 [Source:HGNC Symbol;Acc:HGNC:29899]
OSGIN2	#N/A	#N/A	1.08357	1.12353	1.22662	1.04266	#N/A	1.19263	0.924906	0.556356	1.46328	#N/A	1.91186	#N/A	#N/A	#N/A	#N/A	#N/A	#N/A	#N/A	1.10387	#N/A	#N/A	1.04308	#N/A	#N/A	#N/A	#N/A	#N/A	#N/A	#N/A	#N/A	#N/A	#N/A	#N/A	#N/A	0.842191	#N/A	1.17347	#N/A	#N/A	#N/A	0.730213	0.684451	0.743902	#N/A	0.518164	0.458888	#N/A	0.766181	#N/A	0.89517	1.36805	#N/A	#N/A	#N/A	#N/A	1.91251	2.72892	#N/A	#N/A	#N/A	1.26444	24	ENSG00000164823	OSGIN2	protein_coding	oxidative stress induced growth inhibitor family member 2 [Source:HGNC Symbol;Acc:HGNC:1355]
POLE	#N/A	#N/A	0.733623	0.750561	1.6683	1.41	1.19148	0.981457	1.20073	#N/A	1.40484	#N/A	#N/A	0.409236	#N/A	#N/A	0.669745	#N/A	#N/A	0.883352	#N/A	#N/A	#N/A	#N/A	#N/A	#N/A	1.28027	1.28492	1.33968	1.99712	0.437917	#N/A	#N/A	#N/A	#N/A	#N/A	#N/A	#N/A	#N/A	#N/A	#N/A	#N/A	#N/A	#N/A	#N/A	#N/A	#N/A	#N/A	#N/A	#N/A	#N/A	1.2557	0.60605	#N/A	1.43791	1.22745	2.613	1.36342	1.15651	1.80913	#N/A	#N/A	#N/A	24	ENSG00000177084	POLE	protein_coding	DNA polymerase epsilon, catalytic subunit [Source:HGNC Symbol;Acc:HGNC:9177]
ATAD2	#N/A	#N/A	1.20463	2.14025	1.91846	1.93712	1.19514	1.31385	1.10344	0.565972	1.64211	#N/A	0.871633	0.540389	#N/A	#N/A	#N/A	#N/A	#N/A	1.2703	#N/A	#N/A	#N/A	#N/A	#N/A	#N/A	1.38991	#N/A	#N/A	#N/A	0.666302	#N/A	#N/A	#N/A	#N/A	#N/A	#N/A	#N/A	0.581654	#N/A	#N/A	#N/A	0.599112	0.552557	0.473195	#N/A	0.364022	0.476823	#N/A	0.60973	0.420458	#N/A	0.603778	#N/A	#N/A	#N/A	1.55069	#N/A	#N/A	#N/A	#N/A	#N/A	#N/A	24	ENSG00000156802	ATAD2	protein_coding	ATPase family AAA domain containing 2 [Source:HGNC Symbol;Acc:HGNC:30123]
TOGARAM1	#N/A	#N/A	0.763693	0.491982	0.652471	0.997914	0.747055	0.483717	1.68398	#N/A	1.53151	#N/A	#N/A	0.273003	#N/A	#N/A	#N/A	#N/A	0.521349	#N/A	#N/A	#N/A	#N/A	0.983921	#N/A	#N/A	#N/A	0.70575	2.26705	#N/A	#N/A	#N/A	#N/A	#N/A	#N/A	#N/A	#N/A	#N/A	#N/A	#N/A	#N/A	#N/A	#N/A	#N/A	#N/A	#N/A	#N/A	#N/A	#N/A	#N/A	0.125046	0.647826	#N/A	0.899416	0.941968	0.889764	3.066	1.2951	0.656936	1.89208	#N/A	1.22422	0.933255	24	ENSG00000198718	TOGARAM1	protein_coding	TOG array regulator of axonemal microtubules 1 [Source:HGNC Symbol;Acc:HGNC:19959]
SNX5	#N/A	#N/A	2.43004	1.34108	1.93305	1.95933	1.26151	0.976296	5.82446	#N/A	2.64276	#N/A	0.961941	0.574157	#N/A	0.544792	#N/A	0.776912	#N/A	1.66334	#N/A	#N/A	#N/A	1.02369	#N/A	#N/A	#N/A	#N/A	#N/A	#N/A	0.443522	#N/A	#N/A	#N/A	#N/A	#N/A	0.412361	#N/A	#N/A	#N/A	#N/A	#N/A	#N/A	#N/A	#N/A	#N/A	#N/A	#N/A	#N/A	#N/A	#N/A	1.47454	1.06691	0.816502	1.1541	1.1998	1.2741	2.8487	1.43256	#N/A	#N/A	#N/A	#N/A	24	ENSG00000089006	SNX5	protein_coding	sorting nexin 5 [Source:HGNC Symbol;Acc:HGNC:14969]
NUDT22	#N/A	#N/A	4.79177	1.79831	2.79399	4.52805	1.83171	1.70329	3.73215	#N/A	3.22987	#N/A	1.66858	2.47469	1.81974	1.57426	2.08721	#N/A	1.313	2.41598	#N/A	#N/A	#N/A	3.63456	1.20787	#N/A	#N/A	1.10133	#N/A	#N/A	#N/A	#N/A	#N/A	#N/A	#N/A	#N/A	0.474881	#N/A	#N/A	#N/A	#N/A	#N/A	#N/A	#N/A	#N/A	#N/A	#N/A	#N/A	#N/A	#N/A	#N/A	1.77299	0.81764	#N/A	#N/A	#N/A	2.60305	2.06303	1.68768	#N/A	#N/A	#N/A	#N/A	24	ENSG00000149761	NUDT22	protein_coding	nudix hydrolase 22 [Source:HGNC Symbol;Acc:HGNC:28189]
GOLGA6L9#197978	#N/A	#N/A	1.67609	0.800119	2.70091	4.01775	1.38094	1.40733	1.43664	#N/A	1.46077	#N/A	#N/A	0.814895	#N/A	#N/A	1.65881	1.26163	#N/A	#N/A	#N/A	#N/A	#N/A	1.11195	#N/A	#N/A	2.32024	1.53552	3.75682	#N/A	0.504852	#N/A	#N/A	#N/A	#N/A	#N/A	#N/A	#N/A	#N/A	#N/A	#N/A	#N/A	#N/A	#N/A	#N/A	#N/A	#N/A	#N/A	#N/A	#N/A	#N/A	1.35711	0.924756	1.61942	#N/A	3.32749	#N/A	1.76333	1.22372	1.04301	#N/A	#N/A	1.22683	24	ENSG00000197978	GOLGA6L9	protein_coding	golgin A6 family like 9 [Source:HGNC Symbol;Acc:HGNC:37229]
POLR3B	#N/A	#N/A	1.34143	0.70529	1.26457	1.72851	2.26513	1.10969	1.27011	#N/A	1.69136	#N/A	1.42857	0.656139	#N/A	#N/A	0.597804	#N/A	#N/A	1.62586	#N/A	#N/A	#N/A	1.67533	#N/A	#N/A	0.899581	1.63734	1.33833	#N/A	#N/A	1.0158	#N/A	#N/A	#N/A	#N/A	#N/A	#N/A	#N/A	#N/A	#N/A	#N/A	#N/A	#N/A	#N/A	#N/A	#N/A	#N/A	#N/A	0.174376	#N/A	0.814414	0.76518	#N/A	1.97061	0.787715	1.61216	#N/A	1.04347	#N/A	#N/A	#N/A	#N/A	24	ENSG00000013503	POLR3B	protein_coding	RNA polymerase III subunit B [Source:HGNC Symbol;Acc:HGNC:30348]
CKB	#N/A	#N/A	0.478263	#N/A	0.375961	0.446811	0.315907	0.330551	#N/A	#N/A	0.25888	#N/A	#N/A	#N/A	#N/A	0.682515	0.288188	0.224168	0.266199	#N/A	#N/A	#N/A	#N/A	0.2915	#N/A	#N/A	0.517093	0.362077	0.406979	#N/A	#N/A	#N/A	#N/A	#N/A	#N/A	#N/A	1.55383	0.0470201	#N/A	#N/A	#N/A	#N/A	0.0840725	0.15945	0.0348335	#N/A	0.0746759	1.75204	#N/A	0.105643	#N/A	#N/A	#N/A	#N/A	#N/A	#N/A	#N/A	#N/A	#N/A	#N/A	#N/A	0.563953	0.837897	24	ENSG00000166165	CKB	protein_coding	creatine kinase B [Source:HGNC Symbol;Acc:HGNC:1991]
#287733	#N/A	#N/A	#N/A	#N/A	#N/A	#N/A	#N/A	1.54877	#N/A	#N/A	1.09502	#N/A	#N/A	3.01011	2.57937	1.6659	2.24721	3.17788	1.61523	1.43073	#N/A	2.76348	0.914166	2.08324	#N/A	#N/A	1.40943	3.48043	#N/A	#N/A	1.48766	#N/A	0.92259	#N/A	#N/A	#N/A	#N/A	#N/A	#N/A	#N/A	#N/A	#N/A	#N/A	#N/A	#N/A	#N/A	#N/A	#N/A	#N/A	#N/A	#N/A	3.29191	2.72846	1.49989	1.91435	1.56271	1.34812	3.25727	#N/A	#N/A	1.29983	#N/A	#N/A	24	ENSG00000287733		lncRNA	novel transcript
#286909	#N/A	#N/A	4.16489	2.29384	3.64691	1.79466	1.52694	1.97829	#N/A	#N/A	1.46478	#N/A	#N/A	2.0142	2.61332	2.55981	2.14886	2.13205	2.35858	#N/A	#N/A	1.18559	#N/A	#N/A	#N/A	#N/A	2.72716	#N/A	#N/A	#N/A	1.04489	#N/A	1.25487	#N/A	#N/A	#N/A	#N/A	#N/A	#N/A	#N/A	#N/A	#N/A	0.397505	#N/A	#N/A	#N/A	#N/A	#N/A	#N/A	0.463682	#N/A	1.76036	0.972043	#N/A	1.26775	#N/A	1.03243	#N/A	1.3537	#N/A	#N/A	#N/A	#N/A	24	ENSG00000286909		lncRNA	novel transcript
ADNP-AS1	#N/A	#N/A	1.61116	1.17144	1.02787	1.30608	#N/A	1.26466	1.70781	#N/A	2.55537	#N/A	1.47352	#N/A	1.07533	#N/A	#N/A	#N/A	1.28375	#N/A	1.5885	#N/A	#N/A	1.44787	#N/A	#N/A	1.25523	1.79234	#N/A	#N/A	0.605685	#N/A	#N/A	#N/A	#N/A	#N/A	#N/A	#N/A	#N/A	#N/A	#N/A	#N/A	#N/A	#N/A	#N/A	#N/A	#N/A	#N/A	#N/A	#N/A	#N/A	1.26906	1.0513	#N/A	1.04785	1.95743	1.88144	1.85699	2.07526	1.25419	#N/A	#N/A	2.6156	24	ENSG00000259456	ADNP-AS1	lncRNA	ADNP antisense RNA 1 [Source:HGNC Symbol;Acc:HGNC:51227]
#259442	#N/A	#N/A	1.17493	1.18712	#N/A	1.85032	1.78242	1.52123	3.91115	#N/A	#N/A	1.31745	1.63772	0.570482	1.4939	1.05596	1.04632	1.29324	#N/A	1.25343	#N/A	1.15429	#N/A	#N/A	#N/A	#N/A	2.61711	2.70703	1.29052	#N/A	#N/A	#N/A	#N/A	#N/A	#N/A	#N/A	#N/A	#N/A	#N/A	#N/A	#N/A	#N/A	#N/A	#N/A	#N/A	#N/A	#N/A	#N/A	#N/A	#N/A	#N/A	0.859205	#N/A	1.2438	#N/A	2.2759	1.34434	0.838052	1.66629	#N/A	#N/A	#N/A	#N/A	24	ENSG00000259442		lncRNA	novel transcript, antisense FSD2
MED26	#N/A	#N/A	1.02475	1.08992	#N/A	3.16836	#N/A	0.795811	2.00771	#N/A	1.84526	#N/A	0.862877	0.672149	0.731557	#N/A	0.891155	0.617055	#N/A	0.831733	0.857431	0.973982	#N/A	0.886878	#N/A	#N/A	0.666275	#N/A	#N/A	#N/A	0.360789	#N/A	#N/A	#N/A	#N/A	#N/A	#N/A	#N/A	#N/A	#N/A	#N/A	#N/A	#N/A	#N/A	#N/A	#N/A	#N/A	#N/A	1.27844	#N/A	#N/A	0.747583	#N/A	0.651795	0.896128	#N/A	2.65055	1.45679	#N/A	#N/A	#N/A	0.74319	#N/A	24	ENSG00000105085	MED26	protein_coding	mediator complex subunit 26 [Source:HGNC Symbol;Acc:HGNC:2376]
BPNT1	#N/A	#N/A	1.01103	1.61928	1.34218	1.74099	1.21298	1.02169	1.69928	#N/A	2.12717	#N/A	1.19874	0.683987	0.817131	0.542596	#N/A	1.55512	0.908083	#N/A	#N/A	#N/A	0.839876	1.22524	1.58822	#N/A	1.08444	#N/A	#N/A	#N/A	#N/A	#N/A	1.15406	#N/A	#N/A	#N/A	#N/A	#N/A	#N/A	#N/A	#N/A	#N/A	#N/A	#N/A	#N/A	#N/A	#N/A	#N/A	#N/A	#N/A	#N/A	0.99838	#N/A	#N/A	1.04357	1.59908	1.6913	#N/A	#N/A	2.07035	#N/A	#N/A	#N/A	24	ENSG00000162813	BPNT1	protein_coding	3'(2'), 5'-bisphosphate nucleotidase 1 [Source:HGNC Symbol;Acc:HGNC:1096]
#277675	#N/A	#N/A	2.6931	#N/A	1.33209	1.97954	#N/A	2.23266	#N/A	#N/A	0.816444	#N/A	1.53929	3.46082	3.01403	1.33911	#N/A	3.13993	1.22023	#N/A	#N/A	1.25498	#N/A	0.805097	#N/A	#N/A	1.80664	1.72576	1.87465	#N/A	2.47055	#N/A	2.97249	#N/A	#N/A	#N/A	#N/A	#N/A	#N/A	#N/A	#N/A	#N/A	0.446516	#N/A	#N/A	#N/A	#N/A	#N/A	#N/A	#N/A	#N/A	2.52514	1.95591	1.72323	#N/A	1.18847	#N/A	1.64168	#N/A	#N/A	#N/A	#N/A	#N/A	24	ENSG00000277675		lncRNA	novel transcript
TMEM129	#N/A	#N/A	2.77749	0.960798	2.20264	1.57857	1.70033	1.83118	2.52317	#N/A	2.17687	1.12856	#N/A	0.643861	#N/A	1.05622	#N/A	1.21427	#N/A	#N/A	1.61408	#N/A	0.730615	1.72459	#N/A	#N/A	0.773072	1.19885	#N/A	#N/A	#N/A	#N/A	#N/A	#N/A	#N/A	#N/A	#N/A	#N/A	#N/A	#N/A	#N/A	#N/A	#N/A	#N/A	#N/A	#N/A	#N/A	#N/A	#N/A	0.26555	#N/A	0.731633	0.716084	#N/A	#N/A	1.0528	3.02412	3.56437	#N/A	#N/A	#N/A	0.89365	#N/A	24	ENSG00000168936	TMEM129	protein_coding	transmembrane protein 129, E3 ubiquitin ligase [Source:HGNC Symbol;Acc:HGNC:25137]
CCR1	#N/A	#N/A	3.07606	2.42981	1.30934	1.01679	#N/A	2.57643	0.788956	1.63168	#N/A	#N/A	2.13597	2.53288	1.43157	3.29546	1.02917	#N/A	#N/A	#N/A	#N/A	#N/A	#N/A	#N/A	#N/A	#N/A	#N/A	#N/A	#N/A	#N/A	4.92245	#N/A	1.62051	#N/A	#N/A	#N/A	0.760704	#N/A	1.26075	#N/A	#N/A	#N/A	2.19295	#N/A	0.841408	#N/A	2.67974	1.07663	#N/A	3.46117	#N/A	3.10535	1.71556	#N/A	#N/A	#N/A	#N/A	0.859713	#N/A	#N/A	#N/A	#N/A	#N/A	24	ENSG00000163823	CCR1	protein_coding	C-C motif chemokine receptor 1 [Source:HGNC Symbol;Acc:HGNC:1602]
SIAH2-AS1	#N/A	#N/A	1.66547	1.52113	1.84225	1.21095	2.68477	1.70443	2.51146	#N/A	#N/A	#N/A	#N/A	#N/A	0.975225	#N/A	1.42272	#N/A	#N/A	#N/A	2.03698	#N/A	#N/A	1.88188	1.41826	#N/A	1.61868	#N/A	1.54846	#N/A	1.23445	#N/A	1.53349	#N/A	#N/A	#N/A	#N/A	#N/A	#N/A	#N/A	#N/A	#N/A	#N/A	#N/A	#N/A	#N/A	#N/A	#N/A	#N/A	#N/A	#N/A	1.53965	1.09925	1.26254	1.41279	#N/A	1.35609	2.94629	#N/A	0.98546	#N/A	1.77892	#N/A	24	ENSG00000244265	SIAH2-AS1	lncRNA	SIAH2 antisense RNA 1 [Source:HGNC Symbol;Acc:HGNC:40526]
SLITRK4	#N/A	#N/A	2.61724	1.14528	2.91114	1.30045	#N/A	2.18954	1.54584	#N/A	0.925018	#N/A	1.77842	#N/A	#N/A	#N/A	#N/A	1.58453	#N/A	#N/A	#N/A	#N/A	#N/A	0.96287	#N/A	#N/A	#N/A	#N/A	#N/A	#N/A	#N/A	#N/A	#N/A	#N/A	0.0277306	#N/A	#N/A	#N/A	2.57329	#N/A	#N/A	#N/A	3.64793	#N/A	2.39449	#N/A	2.49076	0.361767	#N/A	4.61157	#N/A	2.09266	1.70844	2.01262	1.26009	1.61939	#N/A	#N/A	#N/A	#N/A	#N/A	1.48976	0.893176	24	ENSG00000179542	SLITRK4	protein_coding	SLIT and NTRK like family member 4 [Source:HGNC Symbol;Acc:HGNC:23502]
#277969	#N/A	#N/A	2.90363	#N/A	1.91907	#N/A	1.16105	2.02942	#N/A	#N/A	#N/A	#N/A	1.79528	2.67166	1.27445	2.0339	1.30055	2.60598	0.937112	#N/A	#N/A	0.979969	3.00972	#N/A	#N/A	#N/A	1.6872	#N/A	1.34566	#N/A	3.30818	#N/A	1.67648	#N/A	#N/A	#N/A	0.953405	#N/A	#N/A	#N/A	#N/A	#N/A	#N/A	#N/A	#N/A	#N/A	#N/A	#N/A	#N/A	#N/A	#N/A	2.85878	1.77944	1.21071	#N/A	1.03852	#N/A	1.21305	#N/A	#N/A	#N/A	1.29731	#N/A	24	ENSG00000277969		lncRNA	novel transcript
#272140	#N/A	#N/A	2.03533	1.80809	1.3427	#N/A	#N/A	1.13996	3.52822	#N/A	1.40448	#N/A	#N/A	1.70943	1.02061	1.42847	1.99706	2.12029	#N/A	1.80641	#N/A	1.9044	#N/A	#N/A	1.10246	#N/A	#N/A	#N/A	#N/A	#N/A	1.22111	#N/A	1.48871	#N/A	#N/A	#N/A	#N/A	#N/A	#N/A	#N/A	#N/A	#N/A	#N/A	#N/A	#N/A	#N/A	#N/A	#N/A	#N/A	#N/A	#N/A	1.50047	1.09767	3.74614	1.20095	1.32524	#N/A	1.2775	1.89483	1.12582	#N/A	#N/A	#N/A	24	ENSG00000272140		lncRNA	novel transcript
COG8	#N/A	#N/A	1.88743	1.58482	1.93903	1.47752	1.7851	1.17023	1.84977	#N/A	2.03447	#N/A	1.6727	0.706796	0.743415	0.541501	1.00503	#N/A	#N/A	1.09219	#N/A	#N/A	#N/A	1.69803	#N/A	#N/A	#N/A	#N/A	1.65805	#N/A	#N/A	#N/A	#N/A	#N/A	#N/A	#N/A	#N/A	#N/A	#N/A	#N/A	#N/A	#N/A	#N/A	#N/A	#N/A	#N/A	#N/A	#N/A	#N/A	#N/A	#N/A	1.54559	0.960586	1.33783	1.12075	#N/A	1.46196	2.44906	0.990455	#N/A	#N/A	1.72648	#N/A	24	ENSG00000213380	COG8	protein_coding	component of oligomeric golgi complex 8 [Source:HGNC Symbol;Acc:HGNC:18623]
MTCL1	#N/A	#N/A	3.22817	1.674	2.42829	3.37678	1.5383	1.44883	1.42134	#N/A	2.16368	#N/A	#N/A	2.40429	#N/A	2.57068	1.0546	2.40483	1.03149	#N/A	#N/A	2.12986	0.73227	1.72074	#N/A	#N/A	0.925822	1.98573	1.40512	#N/A	1.36251	#N/A	2.17665	1.17445	#N/A	#N/A	#N/A	#N/A	#N/A	#N/A	#N/A	#N/A	#N/A	#N/A	#N/A	#N/A	#N/A	#N/A	#N/A	#N/A	#N/A	#N/A	#N/A	#N/A	#N/A	#N/A	2.85968	#N/A	#N/A	#N/A	#N/A	2.22086	#N/A	24	ENSG00000168502	MTCL1	protein_coding	microtubule crosslinking factor 1 [Source:HGNC Symbol;Acc:HGNC:29121]
PEX6	#N/A	#N/A	1.33316	0.877022	#N/A	1.10736	2.36886	0.867362	2.72713	#N/A	2.16761	2.34629	1.03929	0.228598	0.479082	0.477653	#N/A	#N/A	0.898234	#N/A	#N/A	#N/A	#N/A	1.00118	#N/A	#N/A	0.965358	0.733565	#N/A	#N/A	#N/A	#N/A	#N/A	#N/A	#N/A	#N/A	#N/A	#N/A	#N/A	#N/A	#N/A	#N/A	#N/A	#N/A	#N/A	#N/A	#N/A	#N/A	0.892448	#N/A	#N/A	0.730878	0.612346	#N/A	#N/A	1.09173	1.70325	1.86547	#N/A	2.10902	0.725504	#N/A	#N/A	24	ENSG00000124587	PEX6	protein_coding	peroxisomal biogenesis factor 6 [Source:HGNC Symbol;Acc:HGNC:8859]
#248015	#N/A	#N/A	2.29715	2.22368	#N/A	2.09231	#N/A	1.98733	1.43047	#N/A	0.868678	#N/A	#N/A	3.18328	2.185	1.92292	2.46801	1.86643	1.30976	#N/A	#N/A	1.29659	#N/A	0.901762	1.12696	#N/A	3.24559	#N/A	#N/A	#N/A	2.27867	#N/A	1.85989	1.2731	#N/A	#N/A	#N/A	#N/A	#N/A	#N/A	#N/A	#N/A	#N/A	#N/A	#N/A	#N/A	#N/A	#N/A	#N/A	#N/A	#N/A	3.30272	1.15856	1.7677	#N/A	#N/A	#N/A	1.5763	1.39562	#N/A	#N/A	#N/A	#N/A	24	ENSG00000248015		lncRNA	novel transcript, antisense to NDUFS7
#258891	#N/A	#N/A	0.582047	0.474504	#N/A	1.11156	#N/A	0.721587	1.08166	#N/A	1.95099	#N/A	0.868805	0.438181	0.765374	0.420997	#N/A	0.759445	#N/A	1.39361	#N/A	#N/A	#N/A	1.10029	#N/A	#N/A	0.795003	0.707895	0.978871	#N/A	#N/A	#N/A	#N/A	#N/A	#N/A	#N/A	0.405658	#N/A	#N/A	#N/A	#N/A	#N/A	0.226551	#N/A	0.322551	#N/A	#N/A	#N/A	#N/A	0.146505	#N/A	0.28755	#N/A	#N/A	#N/A	0.769334	2.21934	#N/A	#N/A	#N/A	#N/A	#N/A	0.900304	24	ENSG00000258891		lncRNA	novel transcript, antisense to ZNF410
SLC6A13	#N/A	#N/A	1.47291	2.0988	2.27544	1.80385	#N/A	2.00187	1.09051	#N/A	#N/A	#N/A	1.40556	4.03736	2.08908	4.36863	#N/A	#N/A	#N/A	#N/A	#N/A	1.08501	#N/A	0.776082	#N/A	#N/A	1.90648	1.57885	1.71506	#N/A	2.43919	#N/A	2.77653	#N/A	#N/A	#N/A	#N/A	#N/A	#N/A	#N/A	#N/A	#N/A	#N/A	#N/A	#N/A	#N/A	#N/A	#N/A	#N/A	#N/A	#N/A	3.43873	1.0601	1.50704	1.4834	1.09791	#N/A	1.18242	#N/A	#N/A	#N/A	1.44128	#N/A	24	ENSG00000010379	SLC6A13	protein_coding	solute carrier family 6 member 13 [Source:HGNC Symbol;Acc:HGNC:11046]
PHF10	#N/A	#N/A	1.14899	0.682523	1.29259	1.82684	1.30942	0.855988	2.15184	#N/A	2.59704	1.81873	#N/A	0.790719	#N/A	#N/A	0.793444	0.645431	#N/A	1.41998	#N/A	1.44357	#N/A	#N/A	#N/A	#N/A	1.01096	#N/A	2.06218	#N/A	0.516437	#N/A	#N/A	#N/A	#N/A	#N/A	#N/A	#N/A	#N/A	#N/A	#N/A	#N/A	#N/A	#N/A	#N/A	#N/A	#N/A	#N/A	#N/A	#N/A	0.233169	2.40908	1.15651	#N/A	2.63722	2.42936	4.3818	3.94968	#N/A	#N/A	#N/A	#N/A	#N/A	24	ENSG00000130024	PHF10	protein_coding	PHD finger protein 10 [Source:HGNC Symbol;Acc:HGNC:18250]
MED1	#N/A	#N/A	0.311386	0.727138	#N/A	#N/A	0.872647	0.59398	1.1425	#N/A	1.63262	#N/A	#N/A	0.61473	0.473456	0.764754	0.735085	1.05331	1.09512	0.784996	#N/A	#N/A	#N/A	0.855046	1.40144	0.754241	0.526228	#N/A	#N/A	#N/A	#N/A	#N/A	#N/A	#N/A	#N/A	#N/A	#N/A	#N/A	#N/A	#N/A	#N/A	#N/A	#N/A	#N/A	#N/A	#N/A	#N/A	#N/A	0.599965	#N/A	#N/A	0.436582	#N/A	0.632701	#N/A	1.01541	1.24191	1.17304	#N/A	1.16076	#N/A	#N/A	#N/A	24	ENSG00000125686	MED1	protein_coding	mediator complex subunit 1 [Source:HGNC Symbol;Acc:HGNC:9234]
U2SURP	#N/A	#N/A	0.368509	#N/A	0.40089	0.476135	0.700219	0.41341	0.851646	#N/A	1.08205	#N/A	0.306752	#N/A	#N/A	0.394731	#N/A	#N/A	#N/A	1.12288	#N/A	#N/A	#N/A	0.677971	0.399697	#N/A	0.415844	0.638926	0.723225	#N/A	#N/A	#N/A	#N/A	#N/A	#N/A	#N/A	#N/A	#N/A	#N/A	#N/A	#N/A	#N/A	#N/A	#N/A	#N/A	#N/A	0.0845978	#N/A	#N/A	#N/A	#N/A	0.265059	0.201446	#N/A	#N/A	1.05851	2.02862	1.09317	0.568341	#N/A	#N/A	0.621173	0.670223	24	ENSG00000163714	U2SURP	protein_coding	U2 snRNP associated SURP domain containing [Source:HGNC Symbol;Acc:HGNC:30855]
USP22	#N/A	#N/A	1.20032	0.664785	0.6732	0.931534	0.803661	0.488879	2.05575	#N/A	1.54949	#N/A	0.471013	#N/A	0.41063	0.263478	#N/A	#N/A	#N/A	1.00551	#N/A	#N/A	#N/A	1.41357	#N/A	#N/A	0.503325	0.558125	#N/A	#N/A	#N/A	#N/A	#N/A	#N/A	#N/A	#N/A	0.335784	#N/A	#N/A	#N/A	#N/A	#N/A	#N/A	#N/A	#N/A	#N/A	#N/A	#N/A	0.963056	#N/A	#N/A	0.213079	#N/A	#N/A	0.595182	#N/A	2.76099	1.44654	0.558843	0.670877	#N/A	0.873786	#N/A	24	ENSG00000124422	USP22	protein_coding	ubiquitin specific peptidase 22 [Source:HGNC Symbol;Acc:HGNC:12621]
MTTP	#N/A	#N/A	3.09701	1.63987	2.53267	#N/A	1.52826	1.73039	1.41469	#N/A	0.852241	#N/A	#N/A	2.58414	2.16997	2.86297	#N/A	3.17646	#N/A	#N/A	#N/A	1.27451	#N/A	0.836435	1.14397	#N/A	3.14316	1.70075	#N/A	#N/A	0.740118	#N/A	#N/A	#N/A	#N/A	#N/A	#N/A	#N/A	#N/A	#N/A	#N/A	#N/A	#N/A	#N/A	#N/A	#N/A	#N/A	#N/A	#N/A	#N/A	#N/A	4.77444	1.6016	1.73395	1.80876	1.32358	#N/A	1.63325	1.39796	#N/A	#N/A	#N/A	#N/A	24	ENSG00000138823	MTTP	protein_coding	microsomal triglyceride transfer protein [Source:HGNC Symbol;Acc:HGNC:7467]
#287656	#N/A	#N/A	3.13458	2.87493	#N/A	3.13488	#N/A	1.37368	#N/A	#N/A	1.09337	#N/A	#N/A	2.8438	6.00482	1.9957	#N/A	1.50295	1.28648	0.882947	#N/A	2.10501	#N/A	1.10884	1.27905	#N/A	4.5283	2.84783	1.90264	#N/A	2.49513	#N/A	1.20461	#N/A	#N/A	#N/A	#N/A	#N/A	#N/A	#N/A	#N/A	#N/A	#N/A	#N/A	#N/A	#N/A	#N/A	#N/A	#N/A	#N/A	#N/A	#N/A	#N/A	1.87621	#N/A	#N/A	1.12345	1.23561	#N/A	#N/A	#N/A	2.32761	1.4478	24	ENSG00000287656		lncRNA	novel transcript, antisense to SLC22A3
ERCC6	#N/A	#N/A	0.670582	0.930781	#N/A	1.58968	1.38535	0.582149	1.72413	#N/A	0.848569	#N/A	#N/A	0.726682	0.602485	#N/A	0.756728	0.666836	#N/A	1.04107	#N/A	0.597587	#N/A	0.796163	#N/A	#N/A	0.821771	1.07916	#N/A	#N/A	0.382835	#N/A	#N/A	0.835373	#N/A	#N/A	#N/A	#N/A	#N/A	#N/A	#N/A	#N/A	#N/A	#N/A	#N/A	#N/A	#N/A	#N/A	#N/A	#N/A	#N/A	0.476948	0.500765	#N/A	1.27798	1.12694	1.94345	1.46213	#N/A	#N/A	#N/A	#N/A	#N/A	24	ENSG00000225830	ERCC6	protein_coding	ERCC excision repair 6, chromatin remodeling factor [Source:HGNC Symbol;Acc:HGNC:3438]
PLA2G4E	#N/A	#N/A	2.53034	1.85097	1.68161	1.35672	#N/A	1.87669	#N/A	#N/A	#N/A	#N/A	1.78075	3.03095	3.80494	3.76498	1.35709	2.27393	#N/A	#N/A	#N/A	0.900238	#N/A	#N/A	#N/A	#N/A	1.44203	1.08146	#N/A	#N/A	3.01019	#N/A	2.15177	#N/A	#N/A	#N/A	#N/A	#N/A	#N/A	#N/A	#N/A	#N/A	0.435848	#N/A	#N/A	#N/A	#N/A	#N/A	#N/A	#N/A	#N/A	6.25699	1.11459	1.14107	1.15241	0.898183	#N/A	1.06393	#N/A	#N/A	#N/A	1.01217	#N/A	24	ENSG00000188089	PLA2G4E	protein_coding	phospholipase A2 group IVE [Source:HGNC Symbol;Acc:HGNC:24791]
ZNF407	#N/A	#N/A	#N/A	#N/A	#N/A	0.33874	0.613136	0.316275	#N/A	#N/A	#N/A	#N/A	#N/A	0.501419	0.380619	0.310711	0.302244	0.325429	0.420637	1.22913	0.701464	0.58133	#N/A	0.796996	#N/A	#N/A	#N/A	0.841929	0.347087	#N/A	0.48597	#N/A	0.336743	#N/A	#N/A	#N/A	#N/A	#N/A	#N/A	#N/A	#N/A	#N/A	#N/A	#N/A	#N/A	#N/A	#N/A	#N/A	#N/A	#N/A	#N/A	0.223678	#N/A	0.599193	0.928212	0.557044	1.5749	0.658957	#N/A	1.14486	#N/A	#N/A	#N/A	24	ENSG00000215421	ZNF407	protein_coding	zinc finger protein 407 [Source:HGNC Symbol;Acc:HGNC:19904]
ADORA1	#N/A	#N/A	1.10318	#N/A	#N/A	1.73134	#N/A	1.25011	#N/A	#N/A	#N/A	#N/A	1.29623	4.07687	3.55323	5.28874	#N/A	4.04003	2.12583	0.98524	1.3327	2.03481	#N/A	1.2728	1.91606	#N/A	#N/A	#N/A	#N/A	#N/A	2.39577	#N/A	#N/A	#N/A	#N/A	#N/A	#N/A	#N/A	#N/A	#N/A	#N/A	#N/A	#N/A	#N/A	#N/A	#N/A	#N/A	#N/A	#N/A	#N/A	#N/A	2.42734	1.7784	1.54203	2.55722	2.02209	0.885086	2.54996	2.11341	#N/A	#N/A	2.44122	#N/A	24	ENSG00000163485	ADORA1	protein_coding	adenosine A1 receptor [Source:HGNC Symbol;Acc:HGNC:262]
SLC28A2	#N/A	#N/A	1.35077	2.27144	1.3518	1.56352	#N/A	1.31324	1.0377	#N/A	1.27294	#N/A	2.71903	1.24617	1.33217	#N/A	#N/A	1.44865	#N/A	1.00197	1.27961	#N/A	1.4006	#N/A	1.77208	#N/A	2.72048	#N/A	2.73194	#N/A	#N/A	#N/A	#N/A	#N/A	#N/A	#N/A	#N/A	#N/A	0.358236	#N/A	#N/A	#N/A	0.413114	#N/A	#N/A	#N/A	#N/A	#N/A	#N/A	#N/A	#N/A	0.805866	#N/A	1.41814	#N/A	1.2266	#N/A	#N/A	2.06546	#N/A	#N/A	1.17388	#N/A	24	ENSG00000137860	SLC28A2	protein_coding	solute carrier family 28 member 2 [Source:HGNC Symbol;Acc:HGNC:11002]
#260647	#N/A	#N/A	3.21241	2.01114	#N/A	#N/A	1.29389	1.52199	1.25693	#N/A	0.771983	#N/A	1.6432	1.58589	4.41424	1.95418	2.22748	2.91518	#N/A	#N/A	#N/A	1.10576	#N/A	#N/A	1.115	#N/A	1.71798	1.561	1.68348	#N/A	2.14174	#N/A	#N/A	#N/A	#N/A	#N/A	#N/A	#N/A	#N/A	#N/A	#N/A	#N/A	#N/A	#N/A	#N/A	#N/A	#N/A	#N/A	#N/A	#N/A	#N/A	3.10874	1.83068	#N/A	1.5524	1.15171	#N/A	1.3691	#N/A	#N/A	#N/A	1.42328	#N/A	24	ENSG00000260647		lncRNA	novel transcript, antisense to TOP3A
LARGE-AS1	#N/A	#N/A	0.687217	1.86311	1.22217	#N/A	1.26522	1.00515	1.3525	#N/A	2.08727	#N/A	#N/A	1.1254	1.52148	1.47099	1.91448	0.80376	#N/A	1.14631	#N/A	#N/A	1.11202	2.21504	1.68098	#N/A	3.37469	3.06703	3.1941	#N/A	#N/A	#N/A	#N/A	#N/A	#N/A	#N/A	0.293818	#N/A	#N/A	#N/A	#N/A	#N/A	#N/A	#N/A	#N/A	#N/A	#N/A	#N/A	#N/A	#N/A	#N/A	#N/A	#N/A	#N/A	0.857946	#N/A	2.76289	#N/A	#N/A	#N/A	#N/A	2.50401	3.49424	24	ENSG00000224973	LARGE-AS1	lncRNA	LARGE antisense RNA 1 [Source:HGNC Symbol;Acc:HGNC:40336]
ARHGEF9	#N/A	#N/A	0.814772	0.420173	1.29816	1.00584	0.953447	0.92328	1.3103	0.3904	1.94548	#N/A	#N/A	0.541601	0.523365	0.571237	0.551986	#N/A	#N/A	#N/A	#N/A	#N/A	#N/A	1.54816	#N/A	#N/A	#N/A	#N/A	0.635291	#N/A	#N/A	#N/A	#N/A	#N/A	#N/A	#N/A	#N/A	#N/A	0.229123	#N/A	#N/A	#N/A	0.284157	0.258914	#N/A	#N/A	0.263792	0.222111	#N/A	0.401255	#N/A	0.506432	#N/A	#N/A	1.34895	#N/A	#N/A	#N/A	#N/A	1.194	#N/A	#N/A	#N/A	24	ENSG00000131089	ARHGEF9	protein_coding	Cdc42 guanine nucleotide exchange factor 9 [Source:HGNC Symbol;Acc:HGNC:14561]
LINC02028	#N/A	#N/A	1.92866	1.68625	2.73621	2.28998	#N/A	1.4096	1.54833	#N/A	#N/A	#N/A	1.8025	2.81525	2.50854	1.90555	#N/A	#N/A	#N/A	#N/A	#N/A	1.36677	#N/A	#N/A	1.37066	#N/A	2.0645	1.98048	#N/A	#N/A	1.422	#N/A	2.14787	#N/A	#N/A	#N/A	#N/A	#N/A	#N/A	#N/A	#N/A	#N/A	#N/A	#N/A	#N/A	#N/A	#N/A	#N/A	#N/A	#N/A	#N/A	3.76696	2.09778	1.96037	#N/A	1.40583	#N/A	1.71369	1.5026	#N/A	#N/A	1.7665	1.02711	24	ENSG00000230102	LINC02028	lncRNA	long intergenic non-protein coding RNA 2028 [Source:HGNC Symbol;Acc:HGNC:27718]
MRPS21	#N/A	#N/A	3.63339	1.33857	2.37709	2.09229	2.50383	0.997383	1.43538	0.691098	5.39861	1.66336	1.05662	0.946501	0.686582	0.845633	#N/A	0.876837	#N/A	4.74955	#N/A	1.4051	#N/A	1.36659	#N/A	#N/A	#N/A	#N/A	#N/A	#N/A	#N/A	#N/A	#N/A	#N/A	#N/A	#N/A	0.926579	#N/A	#N/A	#N/A	#N/A	#N/A	#N/A	#N/A	#N/A	#N/A	#N/A	#N/A	#N/A	#N/A	#N/A	0.822243	#N/A	#N/A	#N/A	#N/A	1.604	2.83843	0.906196	#N/A	#N/A	#N/A	1.15328	24	ENSG00000266472	MRPS21	protein_coding	mitochondrial ribosomal protein S21 [Source:HGNC Symbol;Acc:HGNC:14046]
#240093	#N/A	#N/A	2.37678	2.41546	#N/A	2.36866	1.68532	1.38152	1.52157	#N/A	0.933443	#N/A	1.18286	#N/A	1.71565	0.933888	1.66387	#N/A	#N/A	#N/A	#N/A	#N/A	#N/A	#N/A	1.28144	#N/A	#N/A	#N/A	2.21716	#N/A	1.74411	#N/A	1.51364	#N/A	#N/A	#N/A	#N/A	#N/A	#N/A	#N/A	#N/A	#N/A	0.355199	#N/A	#N/A	#N/A	#N/A	#N/A	#N/A	0.561144	#N/A	2.06815	#N/A	1.96515	1.98931	1.46654	#N/A	#N/A	1.50941	#N/A	#N/A	1.98789	1.13641	24	ENSG00000240093		lncRNA	novel transcript
NPIPB4#185864	#N/A	#N/A	#N/A	#N/A	#N/A	0.916103	1.21174	0.576771	#N/A	#N/A	0.966131	#N/A	#N/A	0.736266	0.870548	0.541795	0.898963	0.635758	#N/A	1.19121	#N/A	#N/A	#N/A	0.779727	#N/A	#N/A	#N/A	#N/A	#N/A	#N/A	#N/A	#N/A	#N/A	#N/A	#N/A	#N/A	#N/A	#N/A	0.224567	#N/A	#N/A	#N/A	0.191466	#N/A	#N/A	#N/A	#N/A	#N/A	1.47995	0.261362	#N/A	0.784073	0.555407	#N/A	1.17208	0.805501	2.12098	1.09968	0.776856	1.32103	#N/A	#N/A	1.4	24	ENSG00000185864	NPIPB4	protein_coding	nuclear pore complex interacting protein family member B4 [Source:HGNC Symbol;Acc:HGNC:41985]
OPA1-AS1	#N/A	#N/A	0.898294	#N/A	2.07253	1.42081	1.20496	0.789154	1.56517	#N/A	1.08765	#N/A	#N/A	#N/A	#N/A	#N/A	#N/A	#N/A	1.23508	1.24824	#N/A	#N/A	#N/A	1.75004	#N/A	#N/A	1.4837	#N/A	1.75913	#N/A	0.576313	1.44188	#N/A	#N/A	#N/A	#N/A	0.773248	#N/A	0.288859	#N/A	#N/A	#N/A	0.289493	#N/A	#N/A	#N/A	0.462558	#N/A	#N/A	0.346017	#N/A	0.381769	#N/A	1.03658	#N/A	#N/A	1.11969	1.62168	1.25076	#N/A	#N/A	#N/A	#N/A	24	ENSG00000224855	OPA1-AS1	lncRNA	OPA1 antisense RNA 1 [Source:HGNC Symbol;Acc:HGNC:40421]
HSPBP1	#N/A	#N/A	2.60312	2.47264	1.4585	1.13288	2.69934	1.79493	2.3351	#N/A	1.45476	#N/A	1.21909	1.61601	1.11557	1.19541	1.21587	1.29158	#N/A	1.19406	1.77305	#N/A	#N/A	#N/A	#N/A	#N/A	2.44729	3.40345	#N/A	#N/A	#N/A	#N/A	#N/A	#N/A	#N/A	#N/A	0.765583	#N/A	#N/A	#N/A	#N/A	#N/A	#N/A	#N/A	#N/A	#N/A	#N/A	#N/A	#N/A	#N/A	#N/A	1.3179	#N/A	#N/A	#N/A	2.13972	1.20225	1.44885	#N/A	0.992078	#N/A	#N/A	#N/A	24	ENSG00000133265	HSPBP1	protein_coding	HSPA (Hsp70) binding protein 1 [Source:HGNC Symbol;Acc:HGNC:24989]
TUBG1	#N/A	#N/A	2.55303	#N/A	1.74988	#N/A	0.827876	1.25528	0.774138	#N/A	0.56988	#N/A	1.51856	3.76965	2.65962	1.50018	1.12529	2.74965	#N/A	#N/A	#N/A	0.873114	#N/A	0.612774	#N/A	#N/A	1.30361	#N/A	#N/A	#N/A	2.90458	#N/A	1.47105	#N/A	#N/A	#N/A	#N/A	#N/A	#N/A	#N/A	#N/A	#N/A	#N/A	#N/A	#N/A	#N/A	#N/A	#N/A	#N/A	#N/A	#N/A	1.8479	#N/A	1.13489	1.01352	0.812706	#N/A	0.813771	#N/A	#N/A	#N/A	1.23298	0.975307	24	ENSG00000131462	TUBG1	protein_coding	tubulin gamma 1 [Source:HGNC Symbol;Acc:HGNC:12417]
C7orf33	#N/A	#N/A	5.75342	#N/A	1.36388	1.03478	0.771254	1.44409	0.697165	#N/A	#N/A	#N/A	#N/A	3.93167	3.55083	3.43182	1.13355	1.87264	#N/A	#N/A	#N/A	#N/A	#N/A	#N/A	#N/A	#N/A	2.06278	#N/A	#N/A	#N/A	5.13232	#N/A	1.53614	#N/A	#N/A	#N/A	#N/A	#N/A	0.624348	0.534273	#N/A	#N/A	0.726976	#N/A	#N/A	#N/A	0.507763	#N/A	#N/A	1.4812	#N/A	5.94187	1.33859	#N/A	0.876652	#N/A	#N/A	0.73498	#N/A	#N/A	1.04003	#N/A	#N/A	24	ENSG00000170279	C7orf33	protein_coding	chromosome 7 open reading frame 33 [Source:HGNC Symbol;Acc:HGNC:21724]
#242282	#N/A	#N/A	1.2834	#N/A	2.03016	1.22867	1.47838	1.09046	#N/A	#N/A	1.43429	#N/A	1.24602	1.60368	1.6527	1.81031	2.41311	1.16608	2.17198	1.10358	1.49942	#N/A	#N/A	#N/A	2.0646	#N/A	2.57587	#N/A	#N/A	#N/A	1.25102	1.31152	#N/A	#N/A	0.579281	#N/A	#N/A	#N/A	#N/A	#N/A	#N/A	#N/A	#N/A	#N/A	#N/A	#N/A	#N/A	#N/A	#N/A	#N/A	#N/A	1.98041	#N/A	1.58094	#N/A	#N/A	#N/A	1.80991	#N/A	#N/A	#N/A	#N/A	1.39741	24	ENSG00000242282		lncRNA	novel transcript
EXD2	#N/A	#N/A	0.899043	0.836587	#N/A	1.51683	0.948081	0.739437	1.72547	#N/A	2.32254	#N/A	0.63882	0.422099	0.498604	0.511731	#N/A	#N/A	#N/A	0.985697	#N/A	#N/A	#N/A	1.28902	#N/A	#N/A	0.824459	1.04349	2.09436	#N/A	#N/A	#N/A	#N/A	#N/A	#N/A	#N/A	#N/A	#N/A	#N/A	#N/A	#N/A	#N/A	#N/A	#N/A	#N/A	#N/A	#N/A	#N/A	#N/A	#N/A	0.214286	0.500234	0.733077	#N/A	#N/A	#N/A	1.65626	1.17662	0.691726	#N/A	#N/A	2.16602	1.24158	24	ENSG00000081177	EXD2	protein_coding	exonuclease 3'-5' domain containing 2 [Source:HGNC Symbol;Acc:HGNC:20217]
#272070	#N/A	#N/A	1.66746	1.73561	#N/A	#N/A	1.11548	1.36278	1.04806	#N/A	#N/A	#N/A	#N/A	3.68734	1.93107	1.85363	#N/A	2.59215	#N/A	#N/A	#N/A	0.960374	1.40738	#N/A	#N/A	#N/A	1.59193	1.27322	1.42262	#N/A	2.20751	#N/A	#N/A	#N/A	#N/A	#N/A	#N/A	#N/A	#N/A	#N/A	#N/A	#N/A	0.49315	#N/A	#N/A	#N/A	#N/A	#N/A	#N/A	0.709403	#N/A	2.218	2.27674	#N/A	1.31964	0.977927	#N/A	1.16664	1.0594	#N/A	1.59044	#N/A	#N/A	24	ENSG00000272070		lncRNA	novel transcript
POC1B-AS1	#N/A	#N/A	1.18152	#N/A	0.871828	1.1827	0.925375	0.46212	1.70278	#N/A	1.92422	#N/A	0.766451	0.416093	#N/A	#N/A	0.916228	#N/A	0.793177	1.48863	#N/A	#N/A	#N/A	1.07678	#N/A	#N/A	#N/A	1.30655	1.0416	#N/A	#N/A	#N/A	0.77501	#N/A	#N/A	#N/A	#N/A	#N/A	#N/A	#N/A	#N/A	#N/A	#N/A	#N/A	#N/A	#N/A	#N/A	#N/A	#N/A	#N/A	#N/A	0.695789	#N/A	#N/A	#N/A	1.38068	2.49944	1.02137	0.787019	1.27766	#N/A	0.794964	0.888341	24	ENSG00000270344	POC1B-AS1	lncRNA	POC1B antisense RNA 1 [Source:HGNC Symbol;Acc:HGNC:52949]
CCDC126	#N/A	#N/A	#N/A	0.478845	#N/A	#N/A	#N/A	0.560289	#N/A	#N/A	1.77405	#N/A	0.669324	1.78983	1.71014	0.96957	1.91374	1.30689	1.62494	2.14282	#N/A	2.64418	0.696525	#N/A	1.72788	#N/A	#N/A	#N/A	#N/A	#N/A	0.804155	#N/A	0.650225	0.706465	#N/A	#N/A	#N/A	#N/A	#N/A	#N/A	#N/A	#N/A	#N/A	#N/A	#N/A	#N/A	#N/A	#N/A	#N/A	#N/A	#N/A	0.948713	0.517188	#N/A	1.03559	#N/A	0.901556	1.46152	0.946198	1.88538	#N/A	#N/A	#N/A	24	ENSG00000169193	CCDC126	protein_coding	coiled-coil domain containing 126 [Source:HGNC Symbol;Acc:HGNC:22398]
RHCE	#N/A	#N/A	1.54297	1.20437	1.64811	2.04853	2.92269	1.05705	#N/A	#N/A	1.69283	#N/A	0.958366	1.81256	1.07237	0.79895	#N/A	2.82813	#N/A	#N/A	1.6954	#N/A	#N/A	1.81898	#N/A	#N/A	2.87436	#N/A	3.11274	#N/A	0.805854	#N/A	1.22644	#N/A	#N/A	#N/A	#N/A	#N/A	#N/A	#N/A	#N/A	#N/A	0.290696	#N/A	#N/A	#N/A	#N/A	#N/A	#N/A	#N/A	#N/A	1.71918	1.40688	1.16573	#N/A	1.48356	#N/A	#N/A	#N/A	#N/A	#N/A	1.65304	#N/A	24	ENSG00000188672	RHCE	protein_coding	Rh blood group CcEe antigens [Source:HGNC Symbol;Acc:HGNC:10008]
ST3GAL6-AS1	#N/A	#N/A	1.5054	1.74949	#N/A	1.39234	#N/A	1.07732	#N/A	#N/A	0.923567	#N/A	#N/A	#N/A	0.993108	1.20357	#N/A	#N/A	#N/A	#N/A	#N/A	#N/A	#N/A	0.968234	#N/A	#N/A	#N/A	#N/A	#N/A	#N/A	1.238	#N/A	#N/A	#N/A	#N/A	#N/A	0.622984	#N/A	1.87814	#N/A	#N/A	#N/A	2.72479	0.848935	2.23842	#N/A	1.66993	1.14066	#N/A	3.50763	#N/A	2.31979	2.10094	2.01301	#N/A	1.49233	#N/A	1.8955	#N/A	#N/A	#N/A	1.85512	1.04123	24	ENSG00000239445	ST3GAL6-AS1	lncRNA	ST3GAL6 antisense RNA 1 [Source:HGNC Symbol;Acc:HGNC:40828]
NRBF2	#N/A	#N/A	1.05798	#N/A	#N/A	#N/A	#N/A	0.816663	1.51374	0.60841	2.20283	#N/A	#N/A	0.538538	#N/A	0.753775	1.41869	1.33079	1.10465	0.961766	1.77726	#N/A	#N/A	0.94413	#N/A	#N/A	#N/A	#N/A	#N/A	#N/A	#N/A	#N/A	#N/A	#N/A	#N/A	#N/A	0.888134	#N/A	0.558909	#N/A	#N/A	#N/A	0.534227	#N/A	#N/A	#N/A	0.340263	0.497246	#N/A	0.673224	#N/A	0.496532	#N/A	1.43794	#N/A	3.04494	1.59427	1.71961	#N/A	#N/A	#N/A	#N/A	#N/A	24	ENSG00000148572	NRBF2	protein_coding	nuclear receptor binding factor 2 [Source:HGNC Symbol;Acc:HGNC:19692]
DCAF4L1	#N/A	#N/A	2.27176	1.95345	#N/A	1.83617	#N/A	1.10576	1.285	#N/A	#N/A	#N/A	3.22804	1.62502	1.84661	2.75038	#N/A	1.55413	1.08935	#N/A	#N/A	1.14356	#N/A	0.73231	#N/A	#N/A	2.7917	#N/A	#N/A	#N/A	1.18557	#N/A	2.74888	#N/A	#N/A	#N/A	#N/A	#N/A	#N/A	#N/A	#N/A	#N/A	#N/A	#N/A	#N/A	#N/A	#N/A	#N/A	#N/A	#N/A	#N/A	2.75541	1.60264	1.47145	1.52105	1.12152	#N/A	1.44483	1.20538	#N/A	#N/A	1.26771	#N/A	24	ENSG00000182308	DCAF4L1	protein_coding	DDB1 and CUL4 associated factor 4 like 1 [Source:HGNC Symbol;Acc:HGNC:27723]
KRR1	#N/A	#N/A	1.8082	#N/A	1.75409	2.3052	1.14312	#N/A	2.66325	#N/A	2.32452	#N/A	0.974519	0.950654	1.07237	0.951207	1.24512	0.767843	2.35591	1.63367	#N/A	1.01313	#N/A	#N/A	0.662051	#N/A	#N/A	#N/A	#N/A	#N/A	#N/A	#N/A	#N/A	#N/A	#N/A	#N/A	0.891465	#N/A	#N/A	#N/A	#N/A	#N/A	#N/A	#N/A	#N/A	#N/A	#N/A	#N/A	#N/A	#N/A	#N/A	1.32701	0.96835	0.92273	#N/A	1.50556	3.15108	2.39973	1.59987	#N/A	#N/A	#N/A	#N/A	24	ENSG00000111615	KRR1	protein_coding	KRR1 small subunit processome component homolog [Source:HGNC Symbol;Acc:HGNC:5176]
CCT8	#N/A	#N/A	2.19795	#N/A	1.89228	1.10029	1.61801	#N/A	3.84581	#N/A	3.27562	#N/A	#N/A	2.20494	0.893717	#N/A	1.05582	2.29843	1.7804	1.3448	1.95931	2.47675	#N/A	1.74132	#N/A	#N/A	#N/A	#N/A	#N/A	#N/A	#N/A	#N/A	#N/A	#N/A	#N/A	#N/A	0.745317	#N/A	#N/A	#N/A	#N/A	0.513827	#N/A	#N/A	#N/A	#N/A	#N/A	#N/A	#N/A	#N/A	#N/A	1.57595	1.13695	#N/A	2.36743	1.22615	1.36557	2.01028	1.1292	#N/A	#N/A	#N/A	#N/A	24	ENSG00000156261	CCT8	protein_coding	chaperonin containing TCP1 subunit 8 [Source:HGNC Symbol;Acc:HGNC:1623]
TCERG1	#N/A	#N/A	0.749784	0.499694	0.899583	1.30579	1.31901	#N/A	1.59473	#N/A	1.6323	#N/A	0.491586	0.233246	0.28452	0.294457	0.390255	#N/A	#N/A	1.42483	#N/A	0.74207	#N/A	0.884567	#N/A	#N/A	0.528163	#N/A	#N/A	#N/A	#N/A	#N/A	#N/A	#N/A	#N/A	#N/A	#N/A	#N/A	#N/A	#N/A	#N/A	#N/A	#N/A	#N/A	#N/A	#N/A	#N/A	#N/A	#N/A	#N/A	#N/A	0.506525	#N/A	0.679083	0.853373	#N/A	1.82689	1.18676	#N/A	1.0747	#N/A	0.509057	0.858169	24	ENSG00000113649	TCERG1	protein_coding	transcription elongation regulator 1 [Source:HGNC Symbol;Acc:HGNC:15630]
FANCM	#N/A	#N/A	#N/A	#N/A	#N/A	#N/A	#N/A	#N/A	1.92027	#N/A	1.03226	#N/A	#N/A	0.335571	0.809965	0.594497	0.755214	0.608108	#N/A	1.93578	0.863883	1.33175	#N/A	0.740894	#N/A	#N/A	0.769205	0.931677	#N/A	#N/A	0.470204	#N/A	#N/A	#N/A	#N/A	#N/A	#N/A	#N/A	#N/A	#N/A	#N/A	#N/A	#N/A	#N/A	#N/A	#N/A	#N/A	#N/A	#N/A	#N/A	#N/A	0.83705	0.545092	1.21613	1.57616	0.766664	2.41152	2.29256	1.51417	1.32868	#N/A	#N/A	0.806732	24	ENSG00000187790	FANCM	protein_coding	FA complementation group M [Source:HGNC Symbol;Acc:HGNC:23168]
GET1	#N/A	#N/A	0.683128	#N/A	#N/A	1.32544	#N/A	#N/A	2.54722	0.51156	1.773	#N/A	#N/A	0.824263	1.26021	0.826915	0.839468	0.740901	#N/A	0.941007	1.41326	#N/A	#N/A	1.41957	#N/A	#N/A	1.59002	1.19802	1.91527	2.08459	#N/A	#N/A	#N/A	#N/A	#N/A	#N/A	#N/A	#N/A	#N/A	#N/A	#N/A	#N/A	#N/A	#N/A	#N/A	#N/A	#N/A	#N/A	1.14562	#N/A	#N/A	0.903494	0.638195	#N/A	#N/A	1.52919	4.46062	2.56686	#N/A	1.19234	#N/A	#N/A	#N/A	24	ENSG00000182093	GET1	protein_coding	guided entry of tail-anchored proteins factor 1 [Source:HGNC Symbol;Acc:HGNC:12790]
PIGN	#N/A	#N/A	0.910923	0.515809	0.738171	1.37603	0.987832	#N/A	1.36094	#N/A	2.07668	#N/A	0.757307	0.250265	0.409222	0.265632	#N/A	#N/A	#N/A	1.09703	#N/A	#N/A	#N/A	1.0552	0.982519	#N/A	#N/A	#N/A	#N/A	#N/A	#N/A	#N/A	#N/A	#N/A	#N/A	#N/A	#N/A	#N/A	#N/A	#N/A	#N/A	#N/A	0.0680719	#N/A	#N/A	#N/A	#N/A	#N/A	#N/A	#N/A	#N/A	0.439785	#N/A	#N/A	1.01416	0.741281	1.37017	0.803725	0.972262	0.868604	#N/A	0.875734	1.08845	24	ENSG00000197563	PIGN	protein_coding	phosphatidylinositol glycan anchor biosynthesis class N [Source:HGNC Symbol;Acc:HGNC:8967]
NOC2L	#N/A	#N/A	1.13802	0.755232	0.730841	#N/A	0.945592	#N/A	1.50082	#N/A	2.48159	#N/A	0.857327	0.546689	0.73925	0.553395	0.708986	#N/A	0.984976	2.50316	#N/A	#N/A	#N/A	1.48588	#N/A	#N/A	0.558623	#N/A	#N/A	#N/A	#N/A	#N/A	#N/A	#N/A	#N/A	#N/A	0.315321	#N/A	#N/A	#N/A	#N/A	#N/A	#N/A	#N/A	#N/A	#N/A	#N/A	#N/A	#N/A	#N/A	#N/A	0.833347	0.686446	0.865787	0.693098	1.88364	1.39025	1.3388	#N/A	1.61245	#N/A	#N/A	#N/A	24	ENSG00000188976	NOC2L	protein_coding	NOC2 like nucleolar associated transcriptional repressor [Source:HGNC Symbol;Acc:HGNC:24517]
#286797	#N/A	#N/A	1.74196	#N/A	1.34815	1.26554	1.34876	#N/A	2.32362	#N/A	1.02501	#N/A	1.05284	#N/A	#N/A	#N/A	#N/A	#N/A	#N/A	#N/A	#N/A	#N/A	#N/A	#N/A	#N/A	#N/A	2.64939	4.53339	2.22209	#N/A	#N/A	#N/A	#N/A	#N/A	#N/A	#N/A	#N/A	#N/A	1.02232	#N/A	#N/A	#N/A	0.944576	#N/A	#N/A	#N/A	0.603772	0.356137	1.05609	1.52345	#N/A	3.13523	2.28415	1.58917	4.61028	1.94103	2.6974	2.09516	#N/A	#N/A	#N/A	4.21351	#N/A	24	ENSG00000286797		lncRNA	novel transcript
CBWD2	#N/A	#N/A	1.26822	0.649659	1.13856	1.51761	1.92084	#N/A	2.05751	#N/A	1.23473	#N/A	0.748685	0.534535	0.407308	#N/A	#N/A	#N/A	#N/A	1.25469	#N/A	0.985142	#N/A	2.25566	0.615567	#N/A	#N/A	#N/A	#N/A	#N/A	#N/A	#N/A	#N/A	#N/A	#N/A	#N/A	0.209036	#N/A	0.24221	#N/A	#N/A	#N/A	#N/A	#N/A	#N/A	#N/A	#N/A	#N/A	#N/A	#N/A	#N/A	0.763187	#N/A	0.857321	0.963549	1.50706	3.07005	1.90475	0.71816	#N/A	0.842087	#N/A	#N/A	24	ENSG00000136682	CBWD2	protein_coding	COBW domain containing 2 [Source:HGNC Symbol;Acc:HGNC:17907]
MEMO1	#N/A	#N/A	1.5872	1.3953	1.73234	#N/A	#N/A	#N/A	2.23065	#N/A	2.02135	#N/A	1.38775	1.13917	1.57393	1.04757	2.55265	0.978874	#N/A	3.01504	#N/A	1.33421	#N/A	1.42327	#N/A	#N/A	#N/A	#N/A	#N/A	#N/A	1.28594	#N/A	0.997918	#N/A	#N/A	#N/A	#N/A	#N/A	#N/A	#N/A	#N/A	#N/A	0.169146	#N/A	#N/A	#N/A	#N/A	#N/A	#N/A	#N/A	#N/A	1.26334	#N/A	1.27259	1.59264	4.39607	2.53312	3.19899	#N/A	#N/A	#N/A	1.29111	#N/A	24	ENSG00000162959	MEMO1	protein_coding	mediator of cell motility 1 [Source:HGNC Symbol;Acc:HGNC:14014]
EIF3M	#N/A	#N/A	1.78365	0.799785	1.97208	1.18314	1.47392	#N/A	3.10914	0.603152	2.99049	#N/A	0.627527	#N/A	#N/A	#N/A	#N/A	#N/A	#N/A	#N/A	#N/A	1.09993	#N/A	#N/A	#N/A	#N/A	#N/A	#N/A	#N/A	#N/A	#N/A	#N/A	#N/A	#N/A	#N/A	#N/A	1.04327	#N/A	0.585992	#N/A	#N/A	#N/A	0.288768	#N/A	#N/A	#N/A	0.213854	0.19821	#N/A	0.381674	#N/A	1.0638	0.625578	0.680646	1.16919	0.675042	1.75822	1.92868	#N/A	1.88109	#N/A	#N/A	#N/A	24	ENSG00000149100	EIF3M	protein_coding	eukaryotic translation initiation factor 3 subunit M [Source:HGNC Symbol;Acc:HGNC:24460]
DNAJC25	#N/A	#N/A	0.842515	0.672667	0.89437	0.990991	#N/A	#N/A	1.7389	#N/A	1.32152	#N/A	1.21261	0.623425	#N/A	0.633452	#N/A	#N/A	1.02733	1.1454	1.08827	#N/A	#N/A	#N/A	0.95491	#N/A	0.822936	1.03035	#N/A	#N/A	0.823626	#N/A	#N/A	#N/A	#N/A	#N/A	#N/A	#N/A	#N/A	#N/A	#N/A	#N/A	#N/A	#N/A	#N/A	#N/A	#N/A	#N/A	#N/A	#N/A	#N/A	0.915046	0.743264	1.23345	0.882932	#N/A	1.4781	1.49391	1.317	2.55936	#N/A	#N/A	#N/A	24	ENSG00000059769	DNAJC25	protein_coding	DnaJ heat shock protein family (Hsp40) member C25 [Source:HGNC Symbol;Acc:HGNC:34187]
PSMF1	#N/A	#N/A	0.512998	#N/A	0.558229	#N/A	#N/A	#N/A	1.81649	#N/A	1.54446	#N/A	0.399429	0.454852	0.411601	0.621227	0.638337	0.373712	0.802347	2.15954	#N/A	0.751838	#N/A	0.777315	#N/A	#N/A	#N/A	#N/A	#N/A	#N/A	#N/A	#N/A	#N/A	#N/A	#N/A	#N/A	0.400025	#N/A	#N/A	#N/A	#N/A	#N/A	0.222444	#N/A	0.469633	#N/A	0.173581	0.181734	#N/A	0.377152	#N/A	#N/A	#N/A	#N/A	#N/A	0.62306	1.27671	0.83259	#N/A	#N/A	#N/A	#N/A	0.747138	24	ENSG00000125818	PSMF1	protein_coding	proteasome inhibitor subunit 1 [Source:HGNC Symbol;Acc:HGNC:9571]
SLC16A7	#N/A	#N/A	1.70857	1.2439	2.22602	1.83053	1.48466	#N/A	2.62594	1.02384	1.07103	0.719352	#N/A	#N/A	#N/A	#N/A	#N/A	#N/A	#N/A	#N/A	#N/A	#N/A	#N/A	#N/A	#N/A	#N/A	#N/A	#N/A	#N/A	#N/A	0.431828	#N/A	#N/A	#N/A	#N/A	#N/A	0.861344	0.655274	2.40103	0.559577	#N/A	#N/A	4.20193	1.82308	3.46025	#N/A	2.49338	1.50796	#N/A	4.25754	#N/A	1.10062	#N/A	#N/A	1.25733	#N/A	0.972415	#N/A	#N/A	#N/A	0.815654	#N/A	#N/A	24	ENSG00000118596	SLC16A7	protein_coding	solute carrier family 16 member 7 [Source:HGNC Symbol;Acc:HGNC:10928]
CFAP418-AS1	#N/A	#N/A	1.82893	0.890341	1.82305	2.41397	1.71057	#N/A	1.30057	#N/A	1.32032	#N/A	#N/A	#N/A	1.31931	0.624944	#N/A	#N/A	1.27511	1.20696	#N/A	0.928255	#N/A	0.798965	1.00194	#N/A	1.64346	0.768263	#N/A	#N/A	0.649961	#N/A	0.772998	#N/A	#N/A	#N/A	#N/A	#N/A	#N/A	#N/A	#N/A	#N/A	#N/A	#N/A	#N/A	#N/A	#N/A	#N/A	#N/A	#N/A	#N/A	0.495385	#N/A	0.933513	1.4355	#N/A	1.53036	3.14595	#N/A	#N/A	#N/A	#N/A	1.65066	24	ENSG00000253773	CFAP418-AS1	lncRNA	CFAP418 antisense RNA 1 [Source:HGNC Symbol;Acc:HGNC:50444]
HDAC10	#N/A	#N/A	0.869207	#N/A	#N/A	1.39042	0.896671	#N/A	1.52058	#N/A	#N/A	#N/A	1.00984	1.27422	1.16244	1.27417	1.76725	1.7973	1.26915	3.21124	#N/A	#N/A	#N/A	2.45582	#N/A	#N/A	#N/A	#N/A	#N/A	#N/A	0.865237	1.37986	0.783517	#N/A	#N/A	#N/A	#N/A	#N/A	#N/A	#N/A	#N/A	#N/A	#N/A	#N/A	#N/A	#N/A	#N/A	#N/A	#N/A	#N/A	#N/A	1.95584	1.95388	2.07727	1.44338	1.78949	2.91125	1.71234	2.09856	#N/A	#N/A	#N/A	#N/A	24	ENSG00000100429	HDAC10	protein_coding	histone deacetylase 10 [Source:HGNC Symbol;Acc:HGNC:18128]
LRRC8B	#N/A	#N/A	0.510762	0.881438	#N/A	0.814535	0.657528	#N/A	0.888316	#N/A	1.62724	#N/A	0.540044	3.1323	2.41089	2.2917	2.03848	3.28932	3.54418	1.75342	3.12477	1.19987	0.438847	0.949355	0.620595	#N/A	0.970515	#N/A	0.663623	#N/A	1.6978	#N/A	1.45942	#N/A	#N/A	#N/A	#N/A	#N/A	#N/A	#N/A	#N/A	#N/A	#N/A	#N/A	#N/A	#N/A	#N/A	#N/A	#N/A	#N/A	#N/A	#N/A	#N/A	#N/A	#N/A	#N/A	#N/A	#N/A	#N/A	#N/A	#N/A	#N/A	1.61389	24	ENSG00000197147	LRRC8B	protein_coding	leucine rich repeat containing 8 VRAC subunit B [Source:HGNC Symbol;Acc:HGNC:30692]
#233937	#N/A	#N/A	0.799777	0.554733	0.864793	1.56166	0.555946	#N/A	0.808881	#N/A	2.19585	#N/A	0.684023	0.281343	0.603879	0.638389	0.51857	0.587004	#N/A	1.01143	#N/A	0.874624	#N/A	1.19202	#N/A	#N/A	1.02966	0.95242	1.12193	#N/A	#N/A	#N/A	#N/A	#N/A	#N/A	#N/A	#N/A	#N/A	#N/A	#N/A	#N/A	#N/A	#N/A	#N/A	#N/A	#N/A	#N/A	#N/A	#N/A	#N/A	#N/A	0.221065	#N/A	#N/A	#N/A	0.907384	2.47237	0.928675	0.972618	#N/A	#N/A	#N/A	#N/A	24	ENSG00000233937		lncRNA	uncharacterized LOC101928649 [Source:NCBI gene (formerly Entrezgene);Acc:101928649]
RLF	#N/A	#N/A	#N/A	#N/A	#N/A	0.747991	#N/A	#N/A	0.74203	#N/A	1.6769	#N/A	#N/A	0.415136	0.505682	0.407895	0.640454	0.54724	#N/A	2.7143	0.836679	0.776706	#N/A	0.704002	#N/A	#N/A	#N/A	#N/A	0.400269	#N/A	0.364508	#N/A	#N/A	#N/A	#N/A	#N/A	#N/A	#N/A	#N/A	#N/A	#N/A	#N/A	#N/A	#N/A	#N/A	#N/A	#N/A	#N/A	0.662695	#N/A	#N/A	0.232498	0.402241	0.4614	0.697485	#N/A	1.96346	0.727943	#N/A	0.845898	#N/A	0.691875	0.876079	24	ENSG00000117000	RLF	protein_coding	RLF zinc finger [Source:HGNC Symbol;Acc:HGNC:10025]
PCA3	#N/A	#N/A	1.9338	1.71718	2.09405	#N/A	#N/A	#N/A	1.60969	#N/A	#N/A	#N/A	#N/A	1.87723	1.73482	2.74611	0.939603	2.55431	#N/A	#N/A	#N/A	1.06964	#N/A	#N/A	1.16472	1.76659	1.10288	2.87233	1.54924	#N/A	#N/A	#N/A	#N/A	#N/A	1.71894	#N/A	#N/A	#N/A	0.638636	#N/A	#N/A	#N/A	1.50321	2.47515	0.852452	#N/A	1.2614	#N/A	#N/A	2.13205	#N/A	1.26142	#N/A	#N/A	#N/A	#N/A	#N/A	#N/A	#N/A	#N/A	#N/A	2.77835	#N/A	24	ENSG00000225937	PCA3	lncRNA	prostate cancer associated 3 [Source:HGNC Symbol;Acc:HGNC:8637]
SNX8	#N/A	#N/A	#N/A	0.676729	#N/A	#N/A	#N/A	#N/A	1.01795	#N/A	2.25274	#N/A	0.835141	0.779288	1.14131	#N/A	0.917697	1.18213	1.55894	1.44179	#N/A	1.36049	#N/A	#N/A	1.21588	#N/A	#N/A	#N/A	#N/A	#N/A	#N/A	#N/A	#N/A	#N/A	#N/A	#N/A	#N/A	#N/A	#N/A	#N/A	#N/A	#N/A	0.151304	#N/A	#N/A	#N/A	0.213351	#N/A	#N/A	0.276573	#N/A	1.32988	1.11322	1.32952	1.56635	1.58851	2.3681	1.17817	#N/A	#N/A	#N/A	1.07187	1.52277	24	ENSG00000106266	SNX8	protein_coding	sorting nexin 8 [Source:HGNC Symbol;Acc:HGNC:14972]
ZNF549	#N/A	#N/A	0.622223	#N/A	0.79937	#N/A	1.58866	#N/A	1.07565	#N/A	1.43009	1.36937	0.805279	0.495565	0.830298	0.842791	#N/A	0.666867	1.07748	1.44517	1.15496	#N/A	#N/A	0.858601	#N/A	#N/A	#N/A	#N/A	#N/A	#N/A	0.930798	#N/A	#N/A	#N/A	#N/A	#N/A	#N/A	#N/A	0.422311	#N/A	#N/A	#N/A	0.429199	#N/A	#N/A	#N/A	0.433373	0.234772	#N/A	0.541235	#N/A	0.459389	#N/A	#N/A	#N/A	#N/A	#N/A	0.950009	#N/A	#N/A	#N/A	#N/A	2.43006	24	ENSG00000121406	ZNF549	protein_coding	zinc finger protein 549 [Source:HGNC Symbol;Acc:HGNC:26632]
PPP5C	#N/A	#N/A	0.602656	0.39634	0.772561	1.13596	0.803439	#N/A	0.676834	#N/A	1.86181	#N/A	#N/A	0.574321	0.405788	0.893356	#N/A	0.474365	#N/A	1.38458	#N/A	0.998336	#N/A	1.75527	1.17471	#N/A	1.86234	#N/A	#N/A	#N/A	0.279422	#N/A	0.522324	#N/A	#N/A	#N/A	#N/A	#N/A	#N/A	#N/A	#N/A	#N/A	#N/A	#N/A	#N/A	#N/A	0.144668	#N/A	#N/A	#N/A	#N/A	0.922155	#N/A	1.05396	#N/A	1.58853	1.62598	3.04493	#N/A	#N/A	#N/A	#N/A	#N/A	24	ENSG00000011485	PPP5C	protein_coding	protein phosphatase 5 catalytic subunit [Source:HGNC Symbol;Acc:HGNC:9322]
PIN1	#N/A	#N/A	3.07662	0.987075	2.59474	2.54595	2.47165	#N/A	1.26094	#N/A	1.51597	#N/A	1.49874	1.46566	#N/A	#N/A	2.69341	1.43183	#N/A	2.09976	1.32634	1.98303	#N/A	1.17125	1.36819	#N/A	#N/A	#N/A	#N/A	#N/A	#N/A	#N/A	#N/A	#N/A	#N/A	#N/A	0.796111	#N/A	#N/A	#N/A	#N/A	#N/A	#N/A	#N/A	#N/A	#N/A	#N/A	#N/A	#N/A	#N/A	#N/A	1.33208	0.874949	#N/A	#N/A	1.20682	1.3863	1.45546	3.69727	1.59962	#N/A	#N/A	#N/A	24	ENSG00000127445	PIN1	protein_coding	peptidylprolyl cis/trans isomerase, NIMA-interacting 1 [Source:HGNC Symbol;Acc:HGNC:8988]
DGAT2L6	#N/A	#N/A	1.60631	2.14795	2.01343	1.17587	1.32602	#N/A	1.41973	#N/A	1.29403	#N/A	#N/A	0.96302	1.34306	0.966769	#N/A	1.32474	#N/A	1.06139	#N/A	#N/A	#N/A	1.3591	1.73092	#N/A	1.88747	1.60853	#N/A	#N/A	1.44359	#N/A	#N/A	#N/A	#N/A	#N/A	#N/A	#N/A	#N/A	#N/A	#N/A	#N/A	#N/A	#N/A	#N/A	#N/A	#N/A	#N/A	#N/A	#N/A	#N/A	#N/A	#N/A	1.47925	1.62129	1.10506	0.911254	2.62303	#N/A	#N/A	#N/A	2.53772	1.48176	24	ENSG00000184210	DGAT2L6	protein_coding	diacylglycerol O-acyltransferase 2 like 6 [Source:HGNC Symbol;Acc:HGNC:23250]
#236540	#N/A	#N/A	0.548	#N/A	#N/A	#N/A	1.02704	#N/A	0.983774	#N/A	3.01965	#N/A	0.885924	0.634009	#N/A	#N/A	1.37772	#N/A	#N/A	#N/A	1.65138	#N/A	#N/A	#N/A	1.42532	#N/A	#N/A	#N/A	#N/A	#N/A	1.85722	#N/A	0.908029	#N/A	#N/A	#N/A	0.666223	#N/A	0.615178	#N/A	#N/A	#N/A	0.795546	0.60884	#N/A	#N/A	0.598335	0.854011	#N/A	0.963502	#N/A	0.806157	#N/A	1.24445	#N/A	2.20097	1.34824	1.06518	#N/A	#N/A	#N/A	1.01324	#N/A	24	ENSG00000236540		lncRNA	novel transcript, antisense to C22orf25
#287003	#N/A	#N/A	2.10419	2.97355	#N/A	#N/A	#N/A	#N/A	0.969728	#N/A	#N/A	#N/A	1.52779	2.37456	2.36587	3.85381	1.61311	2.34469	#N/A	#N/A	#N/A	#N/A	#N/A	#N/A	#N/A	#N/A	2.53606	1.18953	1.29607	#N/A	2.90541	#N/A	2.2496	#N/A	#N/A	#N/A	#N/A	#N/A	#N/A	#N/A	#N/A	#N/A	0.309731	#N/A	#N/A	#N/A	0.464384	#N/A	#N/A	0.612128	#N/A	6.1984	3.57665	1.19377	1.18849	0.847822	#N/A	1.07102	#N/A	#N/A	#N/A	1.12483	#N/A	24	ENSG00000287003		lncRNA	novel transcript
KDM8	#N/A	#N/A	1.14594	1.38345	0.948822	1.81339	#N/A	#N/A	0.976698	#N/A	1.45151	1.86236	1.03138	1.38381	1.01044	1.33418	1.20509	0.90084	1.26777	1.82405	2.56658	#N/A	#N/A	#N/A	1.20529	#N/A	0.903346	1.24239	#N/A	#N/A	#N/A	#N/A	#N/A	#N/A	#N/A	#N/A	#N/A	#N/A	#N/A	#N/A	#N/A	#N/A	#N/A	#N/A	#N/A	#N/A	#N/A	#N/A	#N/A	#N/A	#N/A	0.749743	0.968188	1.69436	#N/A	#N/A	1.64029	#N/A	#N/A	1.15914	#N/A	#N/A	#N/A	24	ENSG00000155666	KDM8	protein_coding	lysine demethylase 8 [Source:HGNC Symbol;Acc:HGNC:25840]
#214970	#N/A	#N/A	3.08493	#N/A	1.73142	5.13997	1.6718	#N/A	0.739704	#N/A	#N/A	#N/A	#N/A	3.46225	2.33102	3.6539	0.837291	#N/A	#N/A	2.38911	3.57626	#N/A	#N/A	1.03152	1.10606	#N/A	#N/A	2.05007	1.67343	#N/A	#N/A	#N/A	#N/A	#N/A	#N/A	#N/A	#N/A	#N/A	#N/A	#N/A	#N/A	#N/A	#N/A	#N/A	#N/A	#N/A	#N/A	#N/A	#N/A	#N/A	#N/A	6.40529	#N/A	#N/A	4.42594	3.51069	2.51912	2.2239	2.84428	1.90103	#N/A	2.03014	2.16113	24	ENSG00000214970		lncRNA	novel transcript, antisense to MYH2, MYH8, MYH1 and MYH2
SLC10A7	#N/A	#N/A	#N/A	#N/A	#N/A	#N/A	0.551058	#N/A	#N/A	#N/A	0.891165	#N/A	#N/A	0.353822	0.514122	0.452811	#N/A	0.450575	#N/A	0.723866	#N/A	0.924398	#N/A	0.874413	0.654153	#N/A	0.503919	0.943212	#N/A	#N/A	0.253193	0.6989	#N/A	#N/A	#N/A	#N/A	#N/A	#N/A	0.10978	#N/A	#N/A	#N/A	0.0732506	#N/A	#N/A	#N/A	0.124581	#N/A	#N/A	0.137178	#N/A	0.255376	#N/A	0.753102	0.714688	0.574253	2.17892	0.909527	#N/A	#N/A	#N/A	#N/A	#N/A	24	ENSG00000120519	SLC10A7	protein_coding	solute carrier family 10 member 7 [Source:HGNC Symbol;Acc:HGNC:23088]
LINC01560	#N/A	#N/A	1.6739	1.51132	1.14737	#N/A	1.50475	#N/A	#N/A	#N/A	1.40137	#N/A	0.963759	#N/A	1.58113	0.9896	1.75589	1.54859	#N/A	1.09692	1.45243	1.35302	#N/A	1.46897	#N/A	#N/A	1.16992	1.50477	2.90472	#N/A	#N/A	#N/A	#N/A	#N/A	#N/A	#N/A	0.457824	#N/A	#N/A	#N/A	#N/A	#N/A	#N/A	#N/A	#N/A	#N/A	#N/A	#N/A	#N/A	#N/A	#N/A	0.633784	#N/A	1.56138	#N/A	2.37572	#N/A	1.07399	1.21201	#N/A	#N/A	#N/A	1.533	24	ENSG00000196741	LINC01560	lncRNA	long intergenic non-protein coding RNA 1560 [Source:HGNC Symbol;Acc:HGNC:27333]
#231102	#N/A	#N/A	1.19317	1.43791	#N/A	#N/A	2.22888	#N/A	#N/A	#N/A	1.19891	#N/A	2.07417	2.33337	2.45308	1.27744	2.51725	1.78317	1.99558	1.04308	#N/A	1.78931	#N/A	1.22209	#N/A	#N/A	#N/A	1.46936	#N/A	#N/A	1.75813	#N/A	1.43168	#N/A	#N/A	#N/A	#N/A	#N/A	#N/A	#N/A	#N/A	#N/A	#N/A	#N/A	#N/A	#N/A	#N/A	#N/A	#N/A	#N/A	#N/A	1.72242	1.55662	#N/A	1.36364	#N/A	0.919476	1.16942	2.14857	#N/A	#N/A	2.19462	#N/A	24	ENSG00000231102		lncRNA	novel transcript
#287195	#N/A	#N/A	0.624109	#N/A	#N/A	#N/A	#N/A	#N/A	#N/A	#N/A	#N/A	#N/A	1.74621	3.47157	#N/A	3.12237	1.88454	3.36939	3.27043	1.78939	2.32571	3.30317	0.98266	2.39066	1.85953	#N/A	#N/A	#N/A	#N/A	#N/A	1.45241	#N/A	2.17031	#N/A	#N/A	#N/A	#N/A	#N/A	#N/A	#N/A	#N/A	#N/A	#N/A	#N/A	#N/A	#N/A	#N/A	#N/A	#N/A	#N/A	#N/A	3.71008	1.63764	1.67176	3.77898	1.4821	#N/A	2.60707	1.878	1.04762	1.15103	#N/A	#N/A	24	ENSG00000287195		lncRNA	novel transcript, antisense to FAM49B
KCNB1	#N/A	#N/A	#N/A	#N/A	#N/A	#N/A	#N/A	#N/A	#N/A	#N/A	#N/A	#N/A	#N/A	2.90838	#N/A	#N/A	2.42845	3.17111	2.07687	4.80917	2.71076	2.46206	0.744001	2.8683	#N/A	#N/A	3.08736	2.47345	7.04657	2.93963	2.17248	#N/A	2.04816	1.20659	#N/A	#N/A	#N/A	#N/A	#N/A	#N/A	#N/A	#N/A	#N/A	0.8931	#N/A	#N/A	#N/A	#N/A	#N/A	1.78914	#N/A	2.16482	#N/A	1.32599	#N/A	1.51953	#N/A	1.06773	#N/A	#N/A	#N/A	3.43419	2.60508	24	ENSG00000158445	KCNB1	protein_coding	potassium voltage-gated channel subfamily B member 1 [Source:HGNC Symbol;Acc:HGNC:6231]
ISOC1	#N/A	#N/A	#N/A	#N/A	#N/A	#N/A	#N/A	#N/A	#N/A	#N/A	#N/A	#N/A	#N/A	2.49804	1.56484	1.85921	1.25211	2.41686	1.38	2.41947	1.74028	2.37626	1.50789	1.68511	#N/A	#N/A	#N/A	1.50156	1.40297	#N/A	#N/A	#N/A	#N/A	#N/A	#N/A	#N/A	0.683234	#N/A	1.78348	#N/A	#N/A	#N/A	0.835573	#N/A	0.973991	#N/A	0.315625	#N/A	#N/A	1.59779	#N/A	1.62116	#N/A	#N/A	1.28838	1.06793	1.27811	4.67496	#N/A	#N/A	#N/A	#N/A	#N/A	24	ENSG00000066583	ISOC1	protein_coding	isochorismatase domain containing 1 [Source:HGNC Symbol;Acc:HGNC:24254]
CCDC60	2.92737	2.4226	#N/A	#N/A	#N/A	#N/A	#N/A	#N/A	#N/A	#N/A	#N/A	#N/A	#N/A	3.18146	3.44036	1.75939	6.03384	6.29843	#N/A	3.4269	4.2734	3.11596	#N/A	2.80919	#N/A	#N/A	3.23373	2.10807	2.33286	#N/A	#N/A	#N/A	#N/A	#N/A	#N/A	#N/A	#N/A	#N/A	#N/A	#N/A	#N/A	#N/A	#N/A	#N/A	#N/A	#N/A	#N/A	#N/A	#N/A	#N/A	#N/A	3.0485	2.46427	1.57883	1.58884	#N/A	1.80473	3.09827	#N/A	2.95088	#N/A	3.55569	2.68855	23	ENSG00000183273	CCDC60	protein_coding	coiled-coil domain containing 60 [Source:HGNC Symbol;Acc:HGNC:28610]
ARHGAP18	1.04456	1.13399	#N/A	0.939454	#N/A	#N/A	#N/A	0.659124	#N/A	#N/A	#N/A	#N/A	#N/A	#N/A	0.700464	#N/A	0.669761	#N/A	#N/A	0.988778	#N/A	#N/A	#N/A	1.55013	#N/A	#N/A	#N/A	#N/A	#N/A	#N/A	1.2035	#N/A	1.36229	#N/A	#N/A	#N/A	#N/A	#N/A	#N/A	#N/A	#N/A	0.227846	#N/A	#N/A	#N/A	#N/A	#N/A	#N/A	#N/A	#N/A	0.393101	1.42542	1.80359	1.60824	2.11113	1.87668	4.24225	1.95457	0.957211	1.98972	#N/A	1.99436	1.61627	23	ENSG00000146376	ARHGAP18	protein_coding	Rho GTPase activating protein 18 [Source:HGNC Symbol;Acc:HGNC:21035]
#283886	3.18818	1.07553	1.26528	1.56287	1.18868	#N/A	#N/A	#N/A	1.26212	#N/A	2.1992	#N/A	0.866777	1.20334	1.05384	#N/A	#N/A	1.61644	3.30732	#N/A	#N/A	3.01929	0.793701	#N/A	#N/A	#N/A	2.14494	2.20903	1.25044	#N/A	#N/A	#N/A	#N/A	#N/A	#N/A	#N/A	0.43222	#N/A	#N/A	#N/A	#N/A	#N/A	#N/A	#N/A	#N/A	#N/A	#N/A	#N/A	#N/A	#N/A	#N/A	0.817429	0.886352	#N/A	1.08958	#N/A	#N/A	2.19809	#N/A	1.11232	#N/A	#N/A	#N/A	23	ENSG00000283886		protein_coding
SKIL	0.883309	1.76373	#N/A	#N/A	#N/A	#N/A	0.605576	#N/A	0.678249	#N/A	1.16375	#N/A	0.670521	#N/A	#N/A	#N/A	#N/A	#N/A	#N/A	#N/A	#N/A	#N/A	#N/A	#N/A	#N/A	#N/A	1.79176	1.49953	1.46347	1.31699	0.58362	#N/A	#N/A	#N/A	#N/A	#N/A	#N/A	#N/A	#N/A	#N/A	#N/A	#N/A	#N/A	#N/A	#N/A	#N/A	#N/A	#N/A	#N/A	#N/A	0.257777	1.71784	1.14612	1.47277	2.12077	2.06839	3.31265	2.54295	1.08577	0.80964	#N/A	2.04045	1.31839	23	ENSG00000136603	SKIL	protein_coding	SKI like proto-oncogene [Source:HGNC Symbol;Acc:HGNC:10897]
EXOSC8	0.871011	#N/A	0.843449	0.675709	#N/A	#N/A	1.18152	0.630857	1.53225	#N/A	2.51373	#N/A	#N/A	0.276395	0.591952	0.382364	#N/A	0.468538	#N/A	1.46464	#N/A	#N/A	#N/A	2.66486	#N/A	0.900184	0.828243	#N/A	#N/A	#N/A	#N/A	#N/A	#N/A	#N/A	#N/A	#N/A	0.232758	#N/A	#N/A	#N/A	#N/A	#N/A	#N/A	#N/A	#N/A	#N/A	#N/A	#N/A	0.984929	#N/A	#N/A	0.407877	#N/A	#N/A	#N/A	1.07841	1.62309	1.65535	0.614767	1.0413	#N/A	#N/A	#N/A	23	ENSG00000120699	EXOSC8	protein_coding	exosome component 8 [Source:HGNC Symbol;Acc:HGNC:17035]
PM20D1	1.88802	#N/A	#N/A	1.55703	1.46082	2.98098	#N/A	#N/A	1.09096	#N/A	1.35237	#N/A	#N/A	1.94153	2.09409	1.76071	2.71291	1.72757	1.1108	1.0328	#N/A	#N/A	#N/A	1.16852	2.17741	#N/A	#N/A	2.59333	2.96583	#N/A	2.17916	#N/A	1.55671	#N/A	#N/A	#N/A	#N/A	#N/A	#N/A	#N/A	#N/A	#N/A	#N/A	#N/A	#N/A	#N/A	#N/A	#N/A	#N/A	#N/A	#N/A	0.772161	#N/A	1.47908	#N/A	2.35731	#N/A	1.57671	#N/A	#N/A	#N/A	#N/A	#N/A	23	ENSG00000162877	PM20D1	protein_coding	peptidase M20 domain containing 1 [Source:HGNC Symbol;Acc:HGNC:26518]
EFR3B	1.90824	2.20252	#N/A	#N/A	#N/A	#N/A	#N/A	#N/A	#N/A	#N/A	#N/A	#N/A	#N/A	3.11446	2.94599	2.21132	0.793285	2.12231	1.60543	3.70256	1.14212	4.91007	1.12699	1.28933	#N/A	#N/A	1.39274	1.03814	1.85243	#N/A	1.91081	#N/A	1.62533	#N/A	#N/A	#N/A	#N/A	#N/A	#N/A	#N/A	#N/A	#N/A	#N/A	#N/A	#N/A	#N/A	#N/A	#N/A	#N/A	#N/A	#N/A	#N/A	0.678003	#N/A	#N/A	0.870584	1.19628	#N/A	#N/A	#N/A	#N/A	2.21425	1.7284	23	ENSG00000084710	EFR3B	protein_coding	EFR3 homolog B [Source:HGNC Symbol;Acc:HGNC:29155]
RBPJ	0.673704	#N/A	1.19272	0.840252	1.12715	1.34067	1.05505	0.542401	1.53454	#N/A	2.05576	#N/A	0.414884	0.308626	#N/A	#N/A	0.540854	#N/A	#N/A	1.18716	#N/A	#N/A	#N/A	0.83066	#N/A	#N/A	#N/A	#N/A	#N/A	#N/A	0.546418	#N/A	0.507809	#N/A	#N/A	#N/A	#N/A	#N/A	#N/A	#N/A	#N/A	#N/A	#N/A	#N/A	#N/A	#N/A	#N/A	#N/A	#N/A	#N/A	#N/A	0.378807	0.406639	#N/A	0.585222	0.816198	1.59561	1.46431	#N/A	#N/A	#N/A	#N/A	1.09134	23	ENSG00000168214	RBPJ	protein_coding	recombination signal binding protein for immunoglobulin kappa J region [Source:HGNC Symbol;Acc:HGNC:5724]
#267058	1.49533	#N/A	1.94331	1.19345	1.67437	2.43608	#N/A	#N/A	#N/A	0.950428	#N/A	#N/A	1.17863	2.01873	3.35697	2.13328	#N/A	#N/A	#N/A	#N/A	1.20549	#N/A	2.68405	1.02551	#N/A	#N/A	3.66632	#N/A	#N/A	#N/A	1.6768	#N/A	3.54965	#N/A	#N/A	#N/A	0.852867	#N/A	#N/A	#N/A	#N/A	#N/A	0.759691	#N/A	0.706436	#N/A	#N/A	#N/A	#N/A	0.816686	#N/A	1.30198	#N/A	#N/A	#N/A	#N/A	#N/A	#N/A	#N/A	#N/A	#N/A	1.11452	1.20273	23	ENSG00000267058		lncRNA	novel transcript
#227757	1.49723	#N/A	1.9975	2.34545	#N/A	2.12599	1.51704	1.721	#N/A	#N/A	#N/A	#N/A	#N/A	0.795553	#N/A	#N/A	#N/A	#N/A	1.30959	#N/A	#N/A	#N/A	1.30038	0.906988	#N/A	#N/A	3.7363	2.0676	#N/A	#N/A	#N/A	#N/A	#N/A	#N/A	#N/A	#N/A	#N/A	#N/A	1.10386	#N/A	#N/A	#N/A	0.893141	1.58082	1.35658	#N/A	0.995233	#N/A	#N/A	2.14058	#N/A	1.77466	0.935603	1.80692	#N/A	#N/A	0.675408	#N/A	#N/A	#N/A	#N/A	#N/A	1.28176	23	ENSG00000227757		lncRNA	novel transcript
#259039	1.3925	#N/A	2.13062	#N/A	2.58441	2.20634	1.60878	1.80571	1.69059	#N/A	0.888607	#N/A	#N/A	1.33736	3.05034	2.95282	2.38152	3.12494	#N/A	#N/A	#N/A	#N/A	#N/A	#N/A	1.24331	#N/A	#N/A	1.6917	1.83979	#N/A	2.09364	#N/A	3.24288	#N/A	#N/A	#N/A	#N/A	#N/A	#N/A	#N/A	#N/A	#N/A	#N/A	#N/A	#N/A	#N/A	#N/A	#N/A	#N/A	#N/A	#N/A	1.97198	1.63548	#N/A	1.86342	#N/A	#N/A	#N/A	1.51374	#N/A	#N/A	1.427	#N/A	23	ENSG00000259039		lncRNA	novel transcript, antisense to SLC35F4
GRAMD1A	0.954549	#N/A	#N/A	#N/A	#N/A	#N/A	#N/A	#N/A	#N/A	#N/A	#N/A	#N/A	#N/A	1.09136	0.855396	0.967733	0.77176	0.69928	1.23721	2.01319	#N/A	0.969249	0.655649	2.41727	#N/A	#N/A	#N/A	#N/A	#N/A	#N/A	0.395347	0.801432	#N/A	0.946926	#N/A	#N/A	#N/A	#N/A	#N/A	#N/A	#N/A	#N/A	#N/A	#N/A	#N/A	#N/A	#N/A	#N/A	#N/A	#N/A	0.362105	0.667309	0.500785	0.705798	0.702259	1.08866	1.46125	1.05727	#N/A	1.33341	#N/A	#N/A	#N/A	23	ENSG00000089351	GRAMD1A	protein_coding	GRAM domain containing 1A [Source:HGNC Symbol;Acc:HGNC:29305]
KAT6A	0.505027	#N/A	#N/A	#N/A	#N/A	#N/A	#N/A	#N/A	#N/A	#N/A	#N/A	#N/A	#N/A	0.549077	0.567085	0.591005	#N/A	0.384392	0.586506	1.29935	1.05072	0.62101	0.239809	1.1173	0.45041	#N/A	#N/A	#N/A	0.328889	#N/A	0.32244	0.481041	#N/A	#N/A	#N/A	#N/A	#N/A	#N/A	#N/A	#N/A	#N/A	0.159048	#N/A	#N/A	#N/A	#N/A	#N/A	#N/A	0.801789	#N/A	#N/A	0.203387	0.480577	0.405771	#N/A	#N/A	1.98366	0.932904	#N/A	1.5893	#N/A	#N/A	#N/A	23	ENSG00000083168	KAT6A	protein_coding	lysine acetyltransferase 6A [Source:HGNC Symbol;Acc:HGNC:13013]
DDIT4	#N/A	2.764	#N/A	#N/A	#N/A	#N/A	#N/A	#N/A	#N/A	#N/A	#N/A	#N/A	#N/A	2.13876	2.61431	2.11702	#N/A	2.40637	#N/A	#N/A	#N/A	2.00522	#N/A	1.96736	1.70018	#N/A	2.36657	2.24489	3.48824	#N/A	0.850045	#N/A	0.656229	#N/A	#N/A	#N/A	1.03598	#N/A	#N/A	#N/A	#N/A	#N/A	#N/A	#N/A	0.79426	#N/A	#N/A	#N/A	#N/A	#N/A	0.612992	3.57872	1.40949	#N/A	#N/A	2.47614	3.30157	5.10147	#N/A	#N/A	1.24021	#N/A	1.98293	23	ENSG00000168209	DDIT4	protein_coding	DNA damage inducible transcript 4 [Source:HGNC Symbol;Acc:HGNC:24944]
ARHGAP44	#N/A	2.1862	2.65365	0.811372	3.17239	3.03211	1.97673	0.849273	#N/A	#N/A	2.42802	#N/A	#N/A	#N/A	#N/A	#N/A	#N/A	#N/A	#N/A	#N/A	#N/A	#N/A	#N/A	#N/A	#N/A	1.6037	3.5602	2.18347	4.48775	#N/A	0.803571	#N/A	#N/A	#N/A	#N/A	#N/A	0.389413	#N/A	1.33687	#N/A	#N/A	#N/A	1.55207	#N/A	1.94323	#N/A	0.921547	0.581801	#N/A	2.27402	0.366016	#N/A	#N/A	#N/A	#N/A	#N/A	#N/A	#N/A	#N/A	#N/A	#N/A	2.75531	2.71906	23	ENSG00000006740	ARHGAP44	protein_coding	Rho GTPase activating protein 44 [Source:HGNC Symbol;Acc:HGNC:29096]
SLC41A3	#N/A	1.86557	#N/A	#N/A	#N/A	#N/A	#N/A	#N/A	1.86928	#N/A	1.93217	1.45333	#N/A	4.39777	2.75963	1.8523	0.984322	2.63186	2.64295	1.56554	#N/A	2.22655	#N/A	3.66598	#N/A	#N/A	#N/A	1.51752	1.12181	#N/A	1.11942	#N/A	0.722287	#N/A	#N/A	#N/A	0.420155	#N/A	#N/A	#N/A	#N/A	#N/A	#N/A	#N/A	#N/A	#N/A	#N/A	#N/A	#N/A	#N/A	#N/A	2.00706	#N/A	#N/A	1.66172	#N/A	2.53809	4.5179	#N/A	#N/A	#N/A	#N/A	3.59011	23	ENSG00000114544	SLC41A3	protein_coding	solute carrier family 41 member 3 [Source:HGNC Symbol;Acc:HGNC:31046]
#286511	#N/A	1.77127	2.74681	3.10624	#N/A	2.95444	2.55028	2.53875	1.73556	#N/A	1.81714	#N/A	1.09297	0.412644	1.41815	#N/A	1.48326	#N/A	#N/A	#N/A	2.54056	#N/A	#N/A	#N/A	#N/A	#N/A	1.14119	#N/A	1.96598	#N/A	#N/A	#N/A	#N/A	#N/A	#N/A	#N/A	#N/A	#N/A	#N/A	#N/A	#N/A	#N/A	#N/A	#N/A	#N/A	#N/A	0.396305	#N/A	#N/A	#N/A	#N/A	0.889082	1.00794	#N/A	1.21603	#N/A	2.81384	1.99216	#N/A	#N/A	#N/A	5.19003	1.68067	23	ENSG00000286511		lncRNA	novel transcript
RASSF9	#N/A	1.74661	#N/A	#N/A	#N/A	#N/A	#N/A	#N/A	#N/A	#N/A	#N/A	#N/A	#N/A	#N/A	0.992367	#N/A	#N/A	#N/A	#N/A	#N/A	#N/A	#N/A	#N/A	#N/A	#N/A	1.41705	2.80927	2.18931	2.37753	#N/A	1.38374	#N/A	1.22176	1.28309	#N/A	#N/A	1.1015	#N/A	3.32475	0.435986	#N/A	#N/A	4.56314	1.96931	2.87044	#N/A	3.4149	1.67307	#N/A	5.26987	#N/A	1.79448	#N/A	#N/A	0.973691	#N/A	#N/A	1.15961	#N/A	#N/A	#N/A	2.89575	1.88232	23	ENSG00000198774	RASSF9	protein_coding	Ras association domain family member 9 [Source:HGNC Symbol;Acc:HGNC:15739]
NARF	#N/A	1.77922	0.609478	#N/A	0.675062	0.907503	0.678528	#N/A	1.08234	#N/A	1.75335	#N/A	0.76403	0.455326	#N/A	#N/A	0.622691	#N/A	#N/A	1.13931	#N/A	#N/A	#N/A	1.78201	0.799387	#N/A	0.555776	#N/A	#N/A	#N/A	#N/A	#N/A	#N/A	#N/A	#N/A	#N/A	0.312877	#N/A	#N/A	#N/A	#N/A	#N/A	#N/A	#N/A	#N/A	#N/A	#N/A	#N/A	1.1976	#N/A	#N/A	0.932785	0.798462	0.885715	0.978186	1.46401	3.23945	1.8115	#N/A	#N/A	#N/A	#N/A	#N/A	23	ENSG00000141562	NARF	protein_coding	nuclear prelamin A recognition factor [Source:HGNC Symbol;Acc:HGNC:29916]
NOL10	#N/A	1.12839	0.295803	#N/A	0.484093	0.867501	#N/A	#N/A	0.702	#N/A	#N/A	#N/A	0.407643	0.371391	0.321748	0.379544	0.399315	0.505339	#N/A	0.826607	#N/A	#N/A	#N/A	#N/A	#N/A	#N/A	0.671047	#N/A	0.584064	#N/A	#N/A	#N/A	#N/A	#N/A	#N/A	#N/A	#N/A	#N/A	#N/A	#N/A	#N/A	#N/A	#N/A	#N/A	#N/A	#N/A	#N/A	#N/A	0.537544	#N/A	#N/A	0.437706	0.474407	#N/A	0.658889	0.815312	2.31444	0.910387	0.836075	#N/A	#N/A	#N/A	1.26322	23	ENSG00000115761	NOL10	protein_coding	nucleolar protein 10 [Source:HGNC Symbol;Acc:HGNC:25862]
SIAH1	#N/A	2.01877	#N/A	#N/A	#N/A	#N/A	0.55392	#N/A	0.576316	#N/A	1.20923	#N/A	#N/A	0.512736	0.495476	0.466956	0.708457	0.510072	0.953348	1.88903	#N/A	1.03371	#N/A	1.15321	#N/A	#N/A	#N/A	#N/A	#N/A	#N/A	#N/A	#N/A	#N/A	#N/A	#N/A	#N/A	#N/A	#N/A	#N/A	#N/A	#N/A	#N/A	#N/A	#N/A	#N/A	#N/A	#N/A	#N/A	#N/A	#N/A	#N/A	0.378367	0.547352	0.710124	0.843475	0.887869	1.97335	2.04801	#N/A	0.887158	#N/A	1.11349	1.3657	23	ENSG00000196470	SIAH1	protein_coding	siah E3 ubiquitin protein ligase 1 [Source:HGNC Symbol;Acc:HGNC:10857]
TSN	#N/A	1.55744	1.84874	0.939537	1.17559	1.27411	1.00254	1.05703	1.9448	#N/A	2.84458	1.04177	#N/A	#N/A	#N/A	#N/A	0.888413	0.831485	#N/A	1.0249	#N/A	#N/A	#N/A	1.16727	#N/A	1.16246	#N/A	0.772828	#N/A	#N/A	#N/A	#N/A	#N/A	#N/A	#N/A	#N/A	0.778246	#N/A	#N/A	#N/A	#N/A	#N/A	#N/A	#N/A	#N/A	#N/A	#N/A	#N/A	#N/A	#N/A	#N/A	1.43086	#N/A	#N/A	1.09814	2.72806	3.85308	5.81625	1.45206	#N/A	#N/A	#N/A	#N/A	23	ENSG00000211460	TSN	protein_coding	translin [Source:HGNC Symbol;Acc:HGNC:12379]
PPIC	#N/A	1.4977	#N/A	#N/A	#N/A	#N/A	#N/A	#N/A	#N/A	#N/A	#N/A	#N/A	#N/A	3.05231	1.09003	1.53687	1.18671	2.05671	#N/A	1.12019	#N/A	1.08989	#N/A	3.08755	#N/A	#N/A	2.24752	1.63497	1.74426	#N/A	1.92427	#N/A	1.82875	#N/A	#N/A	#N/A	1.45801	#N/A	1.34886	#N/A	#N/A	#N/A	#N/A	#N/A	#N/A	#N/A	#N/A	#N/A	#N/A	#N/A	#N/A	1.58181	#N/A	#N/A	#N/A	3.75254	1.58292	0.717471	#N/A	1.56813	#N/A	1.6151	2.62166	23	ENSG00000168938	PPIC	protein_coding	peptidylprolyl isomerase C [Source:HGNC Symbol;Acc:HGNC:9256]
PEX5#139197	#N/A	1.46794	3.00925	#N/A	2.00423	1.83046	1.85672	1.71045	2.64728	#N/A	1.92845	2.42501	1.44419	1.13572	#N/A	#N/A	#N/A	#N/A	#N/A	#N/A	#N/A	#N/A	#N/A	#N/A	#N/A	#N/A	#N/A	1.24104	2.64677	#N/A	#N/A	#N/A	#N/A	#N/A	#N/A	#N/A	0.684276	#N/A	0.600138	#N/A	#N/A	#N/A	#N/A	#N/A	#N/A	#N/A	#N/A	#N/A	#N/A	#N/A	#N/A	1.60997	1.13801	#N/A	1.29004	1.10459	1.27997	4.56275	#N/A	#N/A	#N/A	1.56848	1.69128	23	ENSG00000139197	PEX5	protein_coding	peroxisomal biogenesis factor 5 [Source:HGNC Symbol;Acc:HGNC:9719]
SLC22A1	#N/A	1.37608	1.65282	1.84721	0.907244	1.28972	1.17118	1.29979	3.37299	#N/A	1.41432	#N/A	#N/A	1.21582	#N/A	1.37163	1.41502	1.36133	#N/A	#N/A	#N/A	#N/A	#N/A	1.614	#N/A	#N/A	2.15667	4.09473	2.60323	#N/A	#N/A	#N/A	#N/A	#N/A	#N/A	#N/A	#N/A	#N/A	#N/A	#N/A	#N/A	#N/A	0.191011	#N/A	#N/A	#N/A	0.382795	#N/A	#N/A	0.522836	#N/A	#N/A	#N/A	#N/A	#N/A	#N/A	1.77095	#N/A	1.35363	#N/A	#N/A	2.65333	#N/A	23	ENSG00000175003	SLC22A1	protein_coding	solute carrier family 22 member 1 [Source:HGNC Symbol;Acc:HGNC:10963]
HEY2	#N/A	1.34495	2.6466	#N/A	2.69362	0.935405	#N/A	1.45112	2.73666	#N/A	#N/A	#N/A	#N/A	2.9989	2.51505	2.32565	#N/A	2.62651	#N/A	2.3707	1.72529	#N/A	#N/A	#N/A	#N/A	#N/A	2.61842	1.36109	2.84902	#N/A	#N/A	#N/A	#N/A	#N/A	#N/A	#N/A	0.637502	#N/A	0.959515	#N/A	#N/A	#N/A	0.53028	0.594903	#N/A	#N/A	0.559764	#N/A	#N/A	0.506777	#N/A	#N/A	#N/A	#N/A	#N/A	#N/A	#N/A	#N/A	#N/A	#N/A	#N/A	1.41082	3.02001	23	ENSG00000135547	HEY2	protein_coding	hes related family bHLH transcription factor with YRPW motif 2 [Source:HGNC Symbol;Acc:HGNC:4881]
#233928	#N/A	1.56963	4.60387	4.04177	4.23745	5.06468	3.18703	3.01647	3.01776	#N/A	2.64296	#N/A	1.57312	#N/A	#N/A	#N/A	#N/A	#N/A	#N/A	#N/A	#N/A	#N/A	#N/A	#N/A	#N/A	#N/A	3.22283	3.72361	3.79013	#N/A	#N/A	#N/A	#N/A	#N/A	#N/A	#N/A	#N/A	#N/A	#N/A	#N/A	#N/A	#N/A	#N/A	#N/A	#N/A	#N/A	#N/A	#N/A	#N/A	#N/A	#N/A	3.56258	2.24334	1.97437	3.5569	2.96784	3.41787	4.21969	2.80457	#N/A	#N/A	3.29176	2.627	23	ENSG00000233928		lncRNA	novel transcript
SENP6	#N/A	0.669187	0.609025	0.348943	0.738409	0.870677	0.487691	0.385772	1.48111	#N/A	1.43557	#N/A	#N/A	#N/A	#N/A	#N/A	#N/A	#N/A	#N/A	0.893928	#N/A	#N/A	#N/A	0.59774	#N/A	#N/A	#N/A	#N/A	0.519828	#N/A	#N/A	#N/A	#N/A	#N/A	#N/A	#N/A	#N/A	#N/A	0.113523	#N/A	#N/A	#N/A	0.119376	#N/A	0.147695	#N/A	0.158	0.0948256	#N/A	0.201598	#N/A	#N/A	#N/A	#N/A	#N/A	0.416403	1.44224	0.618745	#N/A	#N/A	#N/A	0.564019	0.577108	23	ENSG00000112701	SENP6	protein_coding	SUMO specific peptidase 6 [Source:HGNC Symbol;Acc:HGNC:20944]
PCDHGA6	#N/A	1.22113	#N/A	0.645643	#N/A	#N/A	#N/A	1.15198	#N/A	#N/A	2.83258	#N/A	#N/A	0.444953	0.514657	#N/A	#N/A	#N/A	#N/A	#N/A	#N/A	#N/A	#N/A	1.63484	#N/A	#N/A	2.43148	1.96228	4.32447	#N/A	0.505701	#N/A	#N/A	#N/A	#N/A	#N/A	#N/A	#N/A	0.849053	#N/A	#N/A	#N/A	1.01727	#N/A	0.965786	#N/A	0.970499	0.691091	2.6304	1.23762	#N/A	0.759302	#N/A	#N/A	#N/A	#N/A	#N/A	1.3915	#N/A	#N/A	0.965836	3.96899	2.63119	23	ENSG00000253731	PCDHGA6	protein_coding	protocadherin gamma subfamily A, 6 [Source:HGNC Symbol;Acc:HGNC:8704]
#241962	#N/A	0.809287	0.589043	0.598792	1.06786	1.08822	1.35626	0.871838	1.39036	#N/A	0.925855	#N/A	#N/A	#N/A	#N/A	#N/A	0.59426	0.720109	#N/A	1.81919	#N/A	#N/A	#N/A	#N/A	#N/A	#N/A	1.01945	0.992146	1.41454	#N/A	#N/A	#N/A	#N/A	#N/A	#N/A	#N/A	#N/A	#N/A	#N/A	#N/A	#N/A	#N/A	#N/A	#N/A	#N/A	#N/A	#N/A	#N/A	#N/A	#N/A	#N/A	0.42071	#N/A	0.819818	#N/A	0.622051	2.55929	0.956774	#N/A	2.71944	#N/A	0.889231	1.12693	23	ENSG00000241962		protein_coding	novel protein, C2orf15-MRPL30-novel lincRNA readthrough
PSMC4#013275	#N/A	1.2573	2.41672	1.46431	#N/A	1.53289	1.81035	1.48236	2.06157	#N/A	2.36135	1.04685	0.70594	#N/A	#N/A	#N/A	#N/A	#N/A	1.66507	2.02322	#N/A	#N/A	#N/A	0.994998	#N/A	1.25585	1.641	#N/A	#N/A	#N/A	0.756432	#N/A	#N/A	#N/A	#N/A	#N/A	0.719353	#N/A	#N/A	#N/A	#N/A	#N/A	#N/A	#N/A	#N/A	#N/A	#N/A	#N/A	#N/A	0.418583	#N/A	0.764099	#N/A	#N/A	#N/A	1.01451	1.25174	2.88292	#N/A	#N/A	#N/A	#N/A	2.44975	23	ENSG00000013275	PSMC4	protein_coding	proteasome 26S subunit, ATPase 4 [Source:HGNC Symbol;Acc:HGNC:9551]
VCPKMT	#N/A	1.20079	0.430845	#N/A	#N/A	#N/A	#N/A	0.580211	1.21462	#N/A	1.95041	#N/A	#N/A	0.425179	0.500136	#N/A	0.620997	#N/A	#N/A	1.50504	#N/A	#N/A	#N/A	1.07616	#N/A	#N/A	0.490118	#N/A	0.907694	#N/A	0.577003	0.901908	0.797973	#N/A	#N/A	#N/A	#N/A	#N/A	#N/A	#N/A	#N/A	#N/A	#N/A	#N/A	#N/A	#N/A	#N/A	#N/A	#N/A	#N/A	#N/A	0.594153	0.555102	#N/A	#N/A	1.37362	2.55544	1.05448	0.837021	1.26091	#N/A	1.1479	#N/A	23	ENSG00000100483	VCPKMT	protein_coding	valosin containing protein lysine methyltransferase [Source:HGNC Symbol;Acc:HGNC:20352]
TCEA1	#N/A	0.987839	0.812546	0.585635	#N/A	1.01548	1.08867	0.416061	2.16377	#N/A	2.24067	#N/A	0.366324	0.304376	#N/A	0.366654	0.550494	#N/A	#N/A	0.909922	#N/A	0.547009	#N/A	0.974049	#N/A	#N/A	0.776036	1.13739	1.17922	#N/A	#N/A	#N/A	#N/A	#N/A	#N/A	#N/A	0.230321	#N/A	#N/A	#N/A	#N/A	#N/A	#N/A	#N/A	#N/A	#N/A	#N/A	#N/A	#N/A	#N/A	#N/A	0.362001	#N/A	#N/A	#N/A	#N/A	2.1728	2.27605	#N/A	#N/A	0.577698	#N/A	#N/A	23	ENSG00000187735	TCEA1	protein_coding	transcription elongation factor A1 [Source:HGNC Symbol;Acc:HGNC:11612]
PLD3	#N/A	0.686405	0.430066	0.77179	0.609727	1.21672	0.699041	0.390076	0.89213	#N/A	1.51061	#N/A	#N/A	0.235626	0.355748	0.234604	#N/A	#N/A	#N/A	#N/A	#N/A	#N/A	#N/A	1.20251	#N/A	#N/A	#N/A	#N/A	#N/A	#N/A	#N/A	#N/A	#N/A	#N/A	#N/A	#N/A	#N/A	#N/A	#N/A	#N/A	#N/A	#N/A	#N/A	#N/A	#N/A	#N/A	#N/A	#N/A	#N/A	#N/A	#N/A	0.321296	0.512951	0.696942	0.544063	0.642063	2.00495	1.18868	0.488454	#N/A	#N/A	1.21445	0.811307	23	ENSG00000105223	PLD3	protein_coding	phospholipase D family member 3 [Source:HGNC Symbol;Acc:HGNC:17158]
TCF12	#N/A	0.557444	#N/A	#N/A	#N/A	0.292979	0.310245	#N/A	0.434735	#N/A	0.685679	#N/A	#N/A	0.264003	0.312376	#N/A	#N/A	#N/A	0.518507	1.09647	#N/A	0.319952	#N/A	0.643789	#N/A	#N/A	#N/A	#N/A	#N/A	#N/A	0.162291	#N/A	#N/A	#N/A	0.0903232	#N/A	#N/A	#N/A	#N/A	#N/A	#N/A	#N/A	#N/A	0.19324	#N/A	#N/A	0.102048	#N/A	#N/A	#N/A	#N/A	#N/A	#N/A	0.4073	0.607557	0.463937	2.31568	0.446191	#N/A	0.803945	#N/A	0.544943	0.524248	23	ENSG00000140262	TCF12	protein_coding	transcription factor 12 [Source:HGNC Symbol;Acc:HGNC:11623]
NUP153	#N/A	1.03684	0.429057	0.503838	#N/A	0.620769	#N/A	0.500999	0.593923	#N/A	1.17553	#N/A	0.618267	0.278049	0.437814	#N/A	#N/A	#N/A	#N/A	1.18851	#N/A	#N/A	#N/A	0.887293	#N/A	#N/A	0.628602	0.866259	0.956732	#N/A	0.407118	#N/A	#N/A	#N/A	#N/A	#N/A	#N/A	#N/A	#N/A	#N/A	#N/A	#N/A	#N/A	#N/A	#N/A	#N/A	#N/A	#N/A	1.16084	#N/A	#N/A	0.268556	#N/A	#N/A	0.511627	0.757436	2.26365	1.37102	0.694985	#N/A	#N/A	#N/A	#N/A	23	ENSG00000124789	NUP153	protein_coding	nucleoporin 153 [Source:HGNC Symbol;Acc:HGNC:8062]
#228852	#N/A	1.08084	1.56686	1.10944	4.50269	1.31731	1.11622	2.04539	1.27708	#N/A	#N/A	#N/A	1.4197	1.16466	0.984597	1.2149	1.1265	1.86124	#N/A	#N/A	#N/A	#N/A	#N/A	#N/A	#N/A	#N/A	1.72554	1.79316	3.9003	#N/A	#N/A	2.41821	#N/A	#N/A	#N/A	#N/A	#N/A	#N/A	#N/A	#N/A	#N/A	#N/A	#N/A	#N/A	#N/A	#N/A	#N/A	#N/A	#N/A	#N/A	#N/A	1.18629	#N/A	#N/A	#N/A	#N/A	1.68772	2.49468	#N/A	#N/A	#N/A	1.04851	2.38386	23	ENSG00000228852		lncRNA	novel transcript, antisense to RWDD3
MON1A	#N/A	1.07979	1.84678	#N/A	#N/A	1.4933	1.52534	1.07429	#N/A	#N/A	#N/A	#N/A	0.88753	1.00963	0.911559	0.780738	#N/A	1.62462	#N/A	1.8719	#N/A	1.3197	#N/A	#N/A	1.8163	#N/A	#N/A	#N/A	2.43748	#N/A	1.81319	#N/A	#N/A	2.04739	#N/A	#N/A	#N/A	#N/A	#N/A	#N/A	#N/A	#N/A	#N/A	#N/A	#N/A	#N/A	#N/A	#N/A	#N/A	#N/A	#N/A	1.09999	#N/A	1.33483	1.21012	1.84133	1.78602	0.964635	#N/A	1.18763	#N/A	#N/A	#N/A	23	ENSG00000164077	MON1A	protein_coding	MON1 homolog A, secretory trafficking associated [Source:HGNC Symbol;Acc:HGNC:28207]
ACADL	#N/A	1.1444	5.9359	3.28054	3.21788	5.65241	5.15154	2.39857	5.19044	#N/A	#N/A	#N/A	1.41851	#N/A	#N/A	#N/A	#N/A	#N/A	#N/A	#N/A	#N/A	#N/A	#N/A	#N/A	#N/A	#N/A	3.93302	2.84552	2.49733	#N/A	#N/A	#N/A	#N/A	#N/A	#N/A	#N/A	#N/A	#N/A	#N/A	#N/A	#N/A	#N/A	#N/A	#N/A	#N/A	#N/A	#N/A	#N/A	#N/A	#N/A	0.227771	3.47693	0.730763	1.20281	5.30103	2.03955	1.96853	2.8939	3.18258	#N/A	#N/A	3.65746	4.22231	23	ENSG00000115361	ACADL	protein_coding	acyl-CoA dehydrogenase long chain [Source:HGNC Symbol;Acc:HGNC:88]
SCN4B	#N/A	1.01127	1.39369	1.19219	3.92804	#N/A	1.03728	#N/A	#N/A	#N/A	1.0855	#N/A	#N/A	2.82462	2.56255	1.07161	#N/A	1.37474	2.47842	#N/A	#N/A	#N/A	#N/A	1.34589	#N/A	#N/A	3.3483	1.23936	#N/A	#N/A	#N/A	#N/A	#N/A	#N/A	#N/A	#N/A	0.677543	#N/A	1.51992	#N/A	#N/A	#N/A	2.82653	#N/A	1.09331	#N/A	1.6596	0.631954	#N/A	3.20712	0.499907	#N/A	#N/A	#N/A	#N/A	#N/A	#N/A	#N/A	#N/A	#N/A	#N/A	2.2703	#N/A	23	ENSG00000177098	SCN4B	protein_coding	sodium voltage-gated channel beta subunit 4 [Source:HGNC Symbol;Acc:HGNC:10592]
HMGN2	#N/A	#N/A	3.86114	1.92899	2.1416	2.2258	2.91414	2.23037	3.18745	0.409058	3.60717	#N/A	0.757338	0.50771	1.05701	0.766897	#N/A	#N/A	#N/A	1.62196	#N/A	#N/A	#N/A	1.37343	#N/A	#N/A	0.690055	#N/A	#N/A	#N/A	#N/A	#N/A	#N/A	#N/A	#N/A	#N/A	0.935589	#N/A	#N/A	#N/A	#N/A	#N/A	#N/A	#N/A	#N/A	#N/A	0.385526	#N/A	#N/A	#N/A	#N/A	0.706491	0.515796	#N/A	#N/A	#N/A	1.24626	1.11213	#N/A	1.84989	#N/A	#N/A	#N/A	23	ENSG00000198830	HMGN2	protein_coding	high mobility group nucleosomal binding domain 2 [Source:HGNC Symbol;Acc:HGNC:4986]
CIRBP	#N/A	#N/A	1.43898	0.784902	1.42988	1.72558	1.53486	0.835965	2.00127	0.334823	2.29907	#N/A	0.337222	#N/A	#N/A	#N/A	#N/A	#N/A	#N/A	0.750568	#N/A	#N/A	#N/A	0.947856	#N/A	#N/A	0.830549	0.398351	0.710614	#N/A	#N/A	#N/A	#N/A	#N/A	#N/A	#N/A	0.261883	#N/A	#N/A	#N/A	#N/A	#N/A	#N/A	#N/A	#N/A	#N/A	0.102592	#N/A	1.04963	#N/A	#N/A	#N/A	#N/A	#N/A	#N/A	0.740702	1.50536	0.774807	#N/A	#N/A	#N/A	0.850477	1.07886	23	ENSG00000099622	CIRBP	protein_coding	cold inducible RNA binding protein [Source:HGNC Symbol;Acc:HGNC:1982]
LNP1	#N/A	#N/A	2.64256	2.67426	4.05132	3.71271	3.14409	2.90019	3.25898	#N/A	1.93609	#N/A	2.17301	0.878451	#N/A	#N/A	#N/A	#N/A	#N/A	#N/A	#N/A	#N/A	#N/A	#N/A	#N/A	#N/A	1.24257	3.33858	1.9898	#N/A	#N/A	#N/A	#N/A	#N/A	#N/A	#N/A	#N/A	#N/A	0.296968	#N/A	#N/A	#N/A	0.401826	#N/A	#N/A	#N/A	#N/A	#N/A	#N/A	#N/A	#N/A	1.87027	1.21341	#N/A	#N/A	2.97146	1.31534	1.9538	2.87844	#N/A	#N/A	3.29573	1.92013	23	ENSG00000206535	LNP1	protein_coding	leukemia NUP98 fusion partner 1 [Source:HGNC Symbol;Acc:HGNC:28014]
UBE2D3-AS1	#N/A	#N/A	3.2385	1.61153	4.00172	3.62059	2.52974	2.48068	1.85528	#N/A	3.89518	#N/A	1.2026	0.45008	#N/A	0.573768	#N/A	#N/A	#N/A	1.35045	#N/A	1.25002	#N/A	1.15018	#N/A	#N/A	#N/A	#N/A	0.801636	#N/A	#N/A	#N/A	#N/A	#N/A	#N/A	#N/A	#N/A	#N/A	#N/A	#N/A	#N/A	#N/A	#N/A	#N/A	#N/A	#N/A	#N/A	#N/A	#N/A	#N/A	#N/A	0.603579	#N/A	#N/A	1.3194	0.904758	3.2387	2.07458	1.89901	2.2532	#N/A	1.74122	#N/A	23	ENSG00000246560	UBE2D3-AS1	lncRNA	UBE2D3 antisense RNA 1 [Source:HGNC Symbol;Acc:HGNC:54095]
OMD	#N/A	#N/A	2.07812	1.55733	2.41941	3.64569	2.5169	1.8529	2.29873	#N/A	3.93568	1.02316	1.2364	#N/A	#N/A	#N/A	#N/A	#N/A	1.68307	#N/A	#N/A	#N/A	#N/A	#N/A	#N/A	#N/A	0.845904	#N/A	#N/A	#N/A	0.347604	#N/A	#N/A	#N/A	#N/A	#N/A	0.526111	#N/A	#N/A	#N/A	#N/A	#N/A	#N/A	#N/A	#N/A	#N/A	#N/A	#N/A	#N/A	#N/A	#N/A	0.987285	#N/A	#N/A	0.954408	4.6927	2.02586	1.77142	1.93846	2.32983	#N/A	1.34574	1.25627	23	ENSG00000127083	OMD	protein_coding	osteomodulin [Source:HGNC Symbol;Acc:HGNC:8134]
PAXIP1-DT	#N/A	#N/A	2.42502	1.90488	1.64155	1.80623	2.123	1.69482	2.96751	#N/A	3.63564	#N/A	0.936644	#N/A	0.69384	#N/A	0.86222	#N/A	#N/A	1.0881	#N/A	#N/A	#N/A	#N/A	#N/A	#N/A	0.924842	2.42063	2.11489	#N/A	#N/A	#N/A	#N/A	#N/A	#N/A	#N/A	0.581296	#N/A	#N/A	#N/A	#N/A	#N/A	#N/A	#N/A	#N/A	#N/A	#N/A	#N/A	#N/A	#N/A	#N/A	0.688536	0.744353	#N/A	#N/A	0.966465	1.74557	1.71149	#N/A	#N/A	0.899733	#N/A	2.01971	23	ENSG00000273344	PAXIP1-DT	lncRNA	PAXIP1 divergent transcript [Source:HGNC Symbol;Acc:HGNC:27328]
BTBD2	#N/A	#N/A	2.27307	0.82526	2.24033	1.77944	1.77329	1.11887	2.60043	#N/A	2.24219	#N/A	0.390977	0.696698	0.479129	0.705936	#N/A	0.825575	1.52166	1.57497	#N/A	#N/A	#N/A	#N/A	1.00387	#N/A	0.706597	#N/A	0.891519	#N/A	#N/A	#N/A	#N/A	#N/A	#N/A	#N/A	#N/A	#N/A	#N/A	#N/A	#N/A	#N/A	#N/A	#N/A	#N/A	#N/A	0.11769	#N/A	#N/A	#N/A	#N/A	0.334723	#N/A	#N/A	0.760026	#N/A	2.03032	1.53247	#N/A	#N/A	#N/A	#N/A	#N/A	23	ENSG00000133243	BTBD2	protein_coding	BTB domain containing 2 [Source:HGNC Symbol;Acc:HGNC:15504]
ELP5#170291	#N/A	#N/A	3.2434	1.5246	3.54166	2.35172	1.68628	2.71679	2.44574	#N/A	3.57442	#N/A	#N/A	1.31709	#N/A	0.787533	1.08245	#N/A	1.03103	2.73883	#N/A	1.634	#N/A	1.2267	#N/A	#N/A	2.85058	#N/A	1.25441	#N/A	#N/A	#N/A	#N/A	#N/A	#N/A	#N/A	0.602675	#N/A	#N/A	#N/A	#N/A	#N/A	#N/A	#N/A	#N/A	#N/A	#N/A	#N/A	#N/A	#N/A	#N/A	1.17182	1.4785	#N/A	#N/A	1.70798	2.49583	1.33129	#N/A	#N/A	#N/A	#N/A	#N/A	23	ENSG00000170291	ELP5	protein_coding	elongator acetyltransferase complex subunit 5 [Source:HGNC Symbol;Acc:HGNC:30617]
TMEM108-AS1	#N/A	#N/A	6.61161	3.84772	1.31839	1.94355	1.50415	3.95342	#N/A	#N/A	0.804251	#N/A	1.65235	1.38487	#N/A	1.56181	2.35784	#N/A	#N/A	#N/A	#N/A	#N/A	1.84412	#N/A	#N/A	#N/A	1.19534	1.72023	1.78645	#N/A	1.78647	#N/A	1.90748	#N/A	#N/A	#N/A	#N/A	#N/A	#N/A	#N/A	#N/A	#N/A	#N/A	#N/A	#N/A	#N/A	#N/A	#N/A	#N/A	#N/A	#N/A	2.41732	#N/A	#N/A	1.74643	1.18015	#N/A	1.65156	1.41814	#N/A	#N/A	1.36153	#N/A	23	ENSG00000251011	TMEM108-AS1	lncRNA	TMEM108 antisense RNA 1 [Source:HGNC Symbol;Acc:HGNC:50307]
EAF1-AS1	#N/A	#N/A	1.23542	1.91767	1.34469	2.06887	#N/A	3.87236	1.46571	#N/A	#N/A	#N/A	3.5549	1.02272	#N/A	2.4822	1.3785	#N/A	#N/A	#N/A	#N/A	#N/A	2.17764	0.869564	#N/A	#N/A	1.23474	#N/A	#N/A	#N/A	1.38147	#N/A	2.01187	#N/A	#N/A	#N/A	#N/A	#N/A	0.65419	#N/A	#N/A	#N/A	1.19369	#N/A	#N/A	#N/A	1.01727	0.454221	#N/A	1.37135	#N/A	1.59458	#N/A	#N/A	#N/A	1.53203	#N/A	1.60087	#N/A	#N/A	#N/A	#N/A	#N/A	23	ENSG00000249786	EAF1-AS1	lncRNA	EAF1 antisense RNA 1 [Source:HGNC Symbol;Acc:HGNC:42328]
CUL1	#N/A	#N/A	0.349347	0.378668	0.469059	0.75717	0.94496	0.524262	1.20128	#N/A	1.72415	#N/A	#N/A	0.431931	0.597915	0.397889	0.690784	0.513651	#N/A	1.87549	#N/A	#N/A	#N/A	0.971271	#N/A	#N/A	0.704327	0.839422	#N/A	#N/A	0.560549	#N/A	0.419758	#N/A	#N/A	#N/A	#N/A	#N/A	#N/A	#N/A	#N/A	0.243761	#N/A	#N/A	#N/A	#N/A	#N/A	#N/A	#N/A	#N/A	#N/A	#N/A	#N/A	#N/A	#N/A	#N/A	2.43616	0.628673	#N/A	0.968728	#N/A	#N/A	#N/A	23	ENSG00000055130	CUL1	protein_coding	cullin 1 [Source:HGNC Symbol;Acc:HGNC:2551]
SLC31A1	#N/A	#N/A	1.80748	1.28928	#N/A	1.79519	1.82313	1.88925	3.7583	#N/A	1.31651	#N/A	0.649781	0.590415	0.496891	0.399937	#N/A	#N/A	0.784925	2.33526	1.11456	#N/A	0.680484	1.32634	#N/A	#N/A	#N/A	#N/A	#N/A	#N/A	0.638787	#N/A	#N/A	#N/A	#N/A	#N/A	#N/A	#N/A	#N/A	#N/A	#N/A	#N/A	#N/A	#N/A	#N/A	#N/A	#N/A	#N/A	#N/A	#N/A	#N/A	0.405589	#N/A	#N/A	#N/A	0.75722	1.63655	1.50924	1.37921	#N/A	#N/A	0.710543	#N/A	23	ENSG00000136868	SLC31A1	protein_coding	solute carrier family 31 member 1 [Source:HGNC Symbol;Acc:HGNC:11016]
RAB5B	#N/A	#N/A	1.00395	1.1146	0.903138	1.0895	1.08075	0.917996	1.88408	#N/A	2.63304	1.11781	#N/A	0.599671	#N/A	0.508825	#N/A	0.749849	#N/A	2.90664	0.889502	#N/A	#N/A	1.93668	#N/A	#N/A	#N/A	1.05587	#N/A	2.22121	0.557377	#N/A	#N/A	#N/A	#N/A	#N/A	0.548373	#N/A	#N/A	#N/A	#N/A	#N/A	#N/A	#N/A	#N/A	#N/A	#N/A	#N/A	#N/A	#N/A	#N/A	#N/A	0.66459	0.933928	#N/A	1.27646	#N/A	1.03287	#N/A	#N/A	#N/A	#N/A	#N/A	23	ENSG00000111540	RAB5B	protein_coding	RAB5B, member RAS oncogene family [Source:HGNC Symbol;Acc:HGNC:9784]
ACAD8	#N/A	#N/A	1.72927	#N/A	1.3727	1.59797	1.90517	1.93204	2.61297	#N/A	3.15371	1.41456	0.929727	0.56168	#N/A	#N/A	#N/A	#N/A	#N/A	#N/A	#N/A	1.0263	#N/A	1.80355	#N/A	#N/A	#N/A	1.09521	1.43793	#N/A	0.57871	#N/A	#N/A	#N/A	#N/A	#N/A	#N/A	#N/A	#N/A	#N/A	#N/A	#N/A	#N/A	#N/A	#N/A	#N/A	#N/A	#N/A	#N/A	#N/A	#N/A	2.11798	0.961233	1.17675	2.11712	1.45211	2.32631	2.99418	2.42864	#N/A	#N/A	#N/A	#N/A	23	ENSG00000151498	ACAD8	protein_coding	acyl-CoA dehydrogenase family member 8 [Source:HGNC Symbol;Acc:HGNC:87]
SLC45A4	#N/A	#N/A	1.50154	#N/A	1.67459	1.44812	1.01511	1.44789	#N/A	#N/A	3.38146	#N/A	#N/A	0.781708	1.11498	0.755679	1.37224	0.916907	#N/A	1.45187	1.26325	0.904515	#N/A	1.50808	#N/A	#N/A	#N/A	#N/A	#N/A	#N/A	0.785126	#N/A	#N/A	#N/A	#N/A	#N/A	#N/A	#N/A	#N/A	#N/A	#N/A	#N/A	0.16305	#N/A	0.512766	#N/A	#N/A	#N/A	#N/A	0.361747	#N/A	2.37412	#N/A	#N/A	2.95849	1.71067	#N/A	2.43986	#N/A	#N/A	#N/A	#N/A	#N/A	23	ENSG00000022567	SLC45A4	protein_coding	solute carrier family 45 member 4 [Source:HGNC Symbol;Acc:HGNC:29196]
SPINK8	#N/A	#N/A	1.09129	1.22388	#N/A	1.51426	1.10685	3.39107	1.10606	1.39069	#N/A	#N/A	3.02246	2.25993	1.43915	1.88367	1.65348	#N/A	#N/A	#N/A	#N/A	0.989713	#N/A	#N/A	#N/A	#N/A	2.5877	#N/A	#N/A	#N/A	#N/A	#N/A	2.43406	#N/A	#N/A	#N/A	#N/A	#N/A	0.828048	#N/A	#N/A	#N/A	1.38966	#N/A	0.96554	#N/A	1.23213	0.761867	#N/A	1.3733	#N/A	1.6721	#N/A	1.32861	#N/A	#N/A	#N/A	#N/A	#N/A	#N/A	#N/A	#N/A	#N/A	23	ENSG00000229453	SPINK8	protein_coding	serine peptidase inhibitor Kazal type 8 (putative) [Source:HGNC Symbol;Acc:HGNC:33160]
TLL2	#N/A	#N/A	5.48398	4.82528	3.69087	3.19404	2.69143	1.97276	#N/A	#N/A	#N/A	#N/A	1.42011	#N/A	#N/A	#N/A	#N/A	#N/A	#N/A	#N/A	#N/A	#N/A	#N/A	#N/A	#N/A	1.80132	1.62828	2.94663	1.66027	#N/A	1.50055	#N/A	#N/A	#N/A	#N/A	#N/A	#N/A	#N/A	#N/A	#N/A	#N/A	#N/A	#N/A	#N/A	#N/A	#N/A	#N/A	#N/A	#N/A	#N/A	0.879586	2.91364	1.85641	1.6203	3.16995	1.55875	0.959229	2.87659	2.37346	#N/A	#N/A	3.04752	1.77165	23	ENSG00000095587	TLL2	protein_coding	tolloid like 2 [Source:HGNC Symbol;Acc:HGNC:11844]
#226862	#N/A	#N/A	6.58449	2.24948	1.35885	2.22107	1.5743	2.6018	#N/A	#N/A	0.844803	#N/A	1.75753	2.12564	1.7372	1.15422	1.16995	1.70767	#N/A	#N/A	#N/A	#N/A	1.29134	0.845602	1.1591	#N/A	1.13038	1.65139	1.77798	#N/A	1.89366	#N/A	1.38814	#N/A	#N/A	#N/A	#N/A	#N/A	#N/A	#N/A	#N/A	#N/A	#N/A	#N/A	#N/A	#N/A	#N/A	#N/A	#N/A	#N/A	#N/A	1.92941	#N/A	#N/A	#N/A	#N/A	#N/A	1.78176	#N/A	#N/A	#N/A	#N/A	#N/A	23	ENSG00000226862		lncRNA	novel transcript
#230894	#N/A	#N/A	3.23085	3.87389	1.51198	2.26383	1.68947	2.56177	1.6404	#N/A	0.871387	#N/A	1.43923	1.04405	2.47756	1.97698	1.40512	1.36215	#N/A	#N/A	#N/A	1.44538	#N/A	#N/A	#N/A	#N/A	2.03333	1.90204	#N/A	#N/A	2.14096	#N/A	1.34558	#N/A	#N/A	#N/A	#N/A	#N/A	#N/A	#N/A	#N/A	#N/A	#N/A	#N/A	#N/A	#N/A	#N/A	#N/A	#N/A	#N/A	#N/A	2.95497	2.81048	#N/A	#N/A	1.30925	#N/A	1.8978	#N/A	#N/A	#N/A	#N/A	#N/A	23	ENSG00000230894		lncRNA	novel transcript
VWA7#204396	#N/A	#N/A	2.35061	1.76259	1.84672	1.39821	1.02996	3.23389	#N/A	#N/A	#N/A	#N/A	1.72721	6.14388	2.60003	1.30742	1.66971	2.52898	#N/A	#N/A	#N/A	#N/A	#N/A	#N/A	#N/A	#N/A	2.55058	1.2019	#N/A	#N/A	5.33974	#N/A	2.3183	#N/A	#N/A	#N/A	#N/A	#N/A	#N/A	#N/A	#N/A	#N/A	#N/A	#N/A	#N/A	#N/A	#N/A	#N/A	#N/A	#N/A	#N/A	3.36078	3.584	1.26056	1.23346	0.905202	#N/A	1.15574	#N/A	#N/A	#N/A	1.06601	#N/A	23	ENSG00000204396	VWA7	protein_coding	von Willebrand factor A domain containing 7 [Source:HGNC Symbol;Acc:HGNC:13939]
KLF5	#N/A	#N/A	3.88327	2.76308	#N/A	4.01742	3.28779	1.98359	3.50069	#N/A	2.07699	#N/A	#N/A	0.868732	1.68095	#N/A	#N/A	#N/A	#N/A	#N/A	#N/A	#N/A	#N/A	#N/A	#N/A	#N/A	4.71733	#N/A	1.10364	#N/A	#N/A	2.14876	#N/A	#N/A	#N/A	#N/A	0.554141	#N/A	0.866844	#N/A	#N/A	#N/A	0.923877	#N/A	1.14286	#N/A	0.77488	#N/A	#N/A	0.994102	#N/A	1.62107	#N/A	#N/A	2.03025	1.52587	#N/A	2.23801	#N/A	#N/A	#N/A	1.6307	#N/A	23	ENSG00000102554	KLF5	protein_coding	Kruppel like factor 5 [Source:HGNC Symbol;Acc:HGNC:6349]
DRD2	#N/A	#N/A	1.87895	1.5749	#N/A	1.35466	#N/A	3.1351	0.93789	#N/A	#N/A	#N/A	1.63517	4.16604	2.21519	3.80036	1.39319	2.28612	#N/A	#N/A	#N/A	#N/A	#N/A	#N/A	#N/A	#N/A	2.30679	1.09613	1.16992	#N/A	2.86453	#N/A	2.10286	#N/A	#N/A	#N/A	#N/A	#N/A	#N/A	#N/A	#N/A	#N/A	#N/A	#N/A	#N/A	#N/A	#N/A	#N/A	#N/A	#N/A	#N/A	3.70653	3.5483	1.17121	1.14639	0.870316	#N/A	1.0616	#N/A	#N/A	#N/A	0.979864	#N/A	23	ENSG00000149295	DRD2	protein_coding	dopamine receptor D2 [Source:HGNC Symbol;Acc:HGNC:3023]
NBN	#N/A	#N/A	0.80163	0.603311	0.748298	#N/A	0.932041	0.764362	1.51323	#N/A	2.40811	0.757503	#N/A	#N/A	#N/A	#N/A	#N/A	#N/A	#N/A	1.36794	#N/A	#N/A	#N/A	1.26289	#N/A	#N/A	0.530651	#N/A	#N/A	#N/A	#N/A	#N/A	#N/A	#N/A	#N/A	#N/A	0.250439	#N/A	0.343521	#N/A	#N/A	#N/A	0.272364	0.329752	#N/A	#N/A	0.158203	#N/A	#N/A	0.223596	#N/A	0.582375	0.70695	#N/A	#N/A	1.0591	1.89974	1.75735	0.844585	#N/A	#N/A	#N/A	#N/A	23	ENSG00000104320	NBN	protein_coding	nibrin [Source:HGNC Symbol;Acc:HGNC:7652]
#272024	#N/A	#N/A	2.27019	2.86942	#N/A	1.33367	0.970883	3.05761	#N/A	#N/A	#N/A	#N/A	2.69041	3.40832	2.31581	1.82426	#N/A	1.26968	#N/A	#N/A	#N/A	#N/A	#N/A	#N/A	#N/A	#N/A	1.4044	1.08339	1.17692	#N/A	1.62004	#N/A	1.33619	#N/A	#N/A	#N/A	#N/A	#N/A	#N/A	#N/A	#N/A	#N/A	#N/A	#N/A	#N/A	#N/A	#N/A	#N/A	#N/A	0.573051	#N/A	3.54106	3.44755	1.1229	1.12882	0.837425	#N/A	0.975397	#N/A	#N/A	#N/A	0.96178	#N/A	23	ENSG00000272024		lncRNA	novel transcript
MRPS18B#204568	#N/A	#N/A	2.34007	#N/A	#N/A	1.65787	#N/A	2.35954	1.26589	#N/A	0.761352	#N/A	#N/A	3.93034	2.71527	2.94169	#N/A	2.02185	#N/A	#N/A	#N/A	1.23341	1.78124	0.788621	0.984497	#N/A	#N/A	#N/A	#N/A	#N/A	1.6026	#N/A	1.31337	#N/A	#N/A	#N/A	0.992675	#N/A	#N/A	#N/A	#N/A	#N/A	#N/A	#N/A	#N/A	#N/A	#N/A	#N/A	#N/A	#N/A	#N/A	3.74861	2.82217	#N/A	1.01035	#N/A	0.680962	1.09451	1.11726	#N/A	#N/A	1.61941	#N/A	23	ENSG00000204568	MRPS18B	protein_coding	mitochondrial ribosomal protein S18B [Source:HGNC Symbol;Acc:HGNC:14516]
#271737	#N/A	#N/A	2.87005	1.87898	3.12644	1.38998	1.88188	2.01593	1.7131	1.21605	1.05665	#N/A	1.80233	0.427731	#N/A	#N/A	#N/A	#N/A	1.83207	0.919032	#N/A	#N/A	#N/A	#N/A	#N/A	#N/A	1.49134	#N/A	#N/A	#N/A	#N/A	#N/A	#N/A	#N/A	#N/A	#N/A	0.690232	#N/A	1.12123	#N/A	#N/A	#N/A	0.469028	#N/A	0.976933	#N/A	#N/A	#N/A	#N/A	0.6713	#N/A	1.3635	#N/A	1.29454	#N/A	#N/A	0.777126	#N/A	1.83145	#N/A	#N/A	#N/A	#N/A	23	ENSG00000271737		lncRNA	novel transcript
AP3M1	#N/A	#N/A	0.732291	#N/A	0.73854	0.80906	0.606448	0.693505	1.95877	#N/A	0.987153	#N/A	0.496625	0.756862	0.673447	0.5392	0.963906	0.682912	0.875308	1.88173	0.877127	#N/A	0.426416	#N/A	#N/A	#N/A	#N/A	#N/A	#N/A	#N/A	#N/A	#N/A	#N/A	#N/A	#N/A	#N/A	#N/A	#N/A	#N/A	#N/A	#N/A	#N/A	#N/A	#N/A	#N/A	#N/A	#N/A	#N/A	#N/A	#N/A	#N/A	0.66572	#N/A	#N/A	#N/A	1.09509	1.45933	0.9449	#N/A	1.526	#N/A	0.808704	#N/A	23	ENSG00000185009	AP3M1	protein_coding	adaptor related protein complex 3 subunit mu 1 [Source:HGNC Symbol;Acc:HGNC:569]
DDX20	#N/A	#N/A	0.781055	#N/A	#N/A	#N/A	2.88659	1.00728	1.93077	0.593486	2.05092	2.92254	1.02511	0.435077	1.02801	0.834359	0.972963	0.86843	#N/A	#N/A	#N/A	#N/A	#N/A	1.65483	#N/A	1.39917	#N/A	0.903324	#N/A	#N/A	#N/A	#N/A	#N/A	1.04909	#N/A	#N/A	0.652131	#N/A	#N/A	#N/A	#N/A	#N/A	#N/A	#N/A	#N/A	#N/A	#N/A	#N/A	#N/A	#N/A	#N/A	0.945727	#N/A	#N/A	#N/A	1.21129	2.89623	2.67266	#N/A	1.94732	#N/A	#N/A	#N/A	23	ENSG00000064703	DDX20	protein_coding	DEAD-box helicase 20 [Source:HGNC Symbol;Acc:HGNC:2743]
TMEM268	#N/A	#N/A	1.95701	1.42293	1.92621	2.20846	2.03634	0.99455	2.76377	#N/A	1.56353	#N/A	#N/A	0.634458	0.87664	0.634518	#N/A	1.6206	#N/A	1.49964	1.30398	1.38904	0.880491	#N/A	#N/A	#N/A	#N/A	#N/A	#N/A	#N/A	0.723684	#N/A	0.748284	#N/A	#N/A	#N/A	#N/A	#N/A	#N/A	#N/A	#N/A	#N/A	#N/A	#N/A	#N/A	#N/A	#N/A	#N/A	#N/A	#N/A	#N/A	#N/A	#N/A	#N/A	1.15526	0.968754	#N/A	1.97445	1.4502	#N/A	#N/A	1.2075	#N/A	23	ENSG00000157693	TMEM268	protein_coding	transmembrane protein 268 [Source:HGNC Symbol;Acc:HGNC:24513]
GJB7	#N/A	#N/A	2.23555	#N/A	#N/A	1.53241	1.87136	1.3744	2.09642	#N/A	#N/A	#N/A	2.16743	1.45913	#N/A	1.37269	2.26581	1.1008	2.70959	1.6182	#N/A	#N/A	#N/A	#N/A	2.75677	#N/A	1.89656	3.37046	3.35573	#N/A	#N/A	#N/A	1.43089	#N/A	#N/A	#N/A	#N/A	#N/A	#N/A	#N/A	#N/A	#N/A	#N/A	#N/A	#N/A	#N/A	#N/A	#N/A	#N/A	0.552473	#N/A	0.989541	0.994693	#N/A	#N/A	1.77492	1.43166	1.61182	#N/A	#N/A	#N/A	#N/A	#N/A	23	ENSG00000164411	GJB7	protein_coding	gap junction protein beta 7 [Source:HGNC Symbol;Acc:HGNC:16690]
#229044	#N/A	#N/A	1.27305	#N/A	0.936498	1.53634	#N/A	1.0437	1.18121	#N/A	1.66558	#N/A	#N/A	1.05524	#N/A	0.75358	0.940879	#N/A	#N/A	2.55072	#N/A	#N/A	#N/A	1.88707	#N/A	#N/A	1.19293	1.66239	1.74206	#N/A	0.630023	#N/A	0.854336	#N/A	#N/A	#N/A	0.323577	#N/A	#N/A	#N/A	#N/A	#N/A	#N/A	#N/A	#N/A	#N/A	#N/A	#N/A	#N/A	#N/A	#N/A	0.581082	0.707539	1.15719	#N/A	2.17983	1.20683	1.49001	#N/A	#N/A	#N/A	#N/A	#N/A	23	ENSG00000229044		lncRNA	novel transcript
#287104	#N/A	#N/A	2.41302	2.2284	1.46223	#N/A	1.03071	2.27948	0.782916	#N/A	0.603028	#N/A	#N/A	1.92467	1.47092	2.8658	1.73291	3.15298	1.21607	#N/A	#N/A	0.84451	#N/A	0.66617	0.944	#N/A	#N/A	#N/A	#N/A	#N/A	2.67373	#N/A	#N/A	#N/A	#N/A	#N/A	0.954847	#N/A	#N/A	#N/A	#N/A	#N/A	#N/A	#N/A	#N/A	#N/A	#N/A	#N/A	#N/A	#N/A	#N/A	3.20352	2.2482	#N/A	#N/A	0.836825	#N/A	0.865261	1.05519	#N/A	#N/A	#N/A	#N/A	23	ENSG00000287104		lncRNA	novel transcript, antisense to TBC1D14
AKT2	#N/A	#N/A	2.0206	0.908198	1.84719	2.3142	1.81175	0.735811	3.338	#N/A	1.40656	#N/A	0.968328	#N/A	#N/A	#N/A	#N/A	#N/A	#N/A	0.826371	#N/A	#N/A	#N/A	0.86731	#N/A	#N/A	1.39269	1.08815	0.86793	#N/A	#N/A	#N/A	#N/A	#N/A	#N/A	#N/A	#N/A	#N/A	#N/A	#N/A	#N/A	#N/A	#N/A	#N/A	#N/A	#N/A	#N/A	#N/A	#N/A	#N/A	0.149558	0.931624	#N/A	1.29629	1.17541	0.6441	1.85264	2.25507	0.746556	#N/A	#N/A	0.581688	#N/A	23	ENSG00000105221	AKT2	protein_coding	AKT serine/threonine kinase 2 [Source:HGNC Symbol;Acc:HGNC:392]
ZNF639	#N/A	#N/A	1.48423	1.11435	0.971802	1.39716	1.55097	1.16292	2.59895	0.459918	4.37112	#N/A	1.14654	0.39826	#N/A	0.619129	0.857024	#N/A	#N/A	#N/A	#N/A	1.1895	#N/A	#N/A	#N/A	#N/A	#N/A	0.887294	0.866893	#N/A	0.733517	#N/A	#N/A	#N/A	#N/A	#N/A	#N/A	#N/A	#N/A	#N/A	#N/A	#N/A	#N/A	#N/A	#N/A	#N/A	#N/A	#N/A	#N/A	#N/A	#N/A	1.06512	1.00361	#N/A	2.50753	2.61192	2.09302	2.34367	#N/A	#N/A	#N/A	#N/A	#N/A	23	ENSG00000121864	ZNF639	protein_coding	zinc finger protein 639 [Source:HGNC Symbol;Acc:HGNC:30950]
SMIM11	#N/A	#N/A	1.71382	1.75925	#N/A	1.83269	2.49072	1.49885	2.54757	#N/A	#N/A	#N/A	#N/A	1.07765	1.05272	1.34829	1.15319	#N/A	#N/A	1.10415	#N/A	#N/A	#N/A	#N/A	#N/A	1.58242	1.90128	1.52929	1.51941	#N/A	#N/A	1.4183	#N/A	#N/A	#N/A	#N/A	#N/A	#N/A	#N/A	#N/A	#N/A	#N/A	#N/A	#N/A	#N/A	#N/A	#N/A	#N/A	#N/A	#N/A	#N/A	1.4317	1.82275	2.77502	#N/A	1.28476	0.919433	#N/A	#N/A	#N/A	#N/A	1.48693	1.43287	23	ENSG00000205670	SMIM11	protein_coding	small integral membrane protein 11 [Source:HGNC Symbol;Acc:HGNC:1293]
#286959	#N/A	#N/A	2.65107	1.95912	2.2744	#N/A	1.17733	2.11374	#N/A	#N/A	#N/A	#N/A	3.14439	2.8447	1.77755	#N/A	#N/A	1.66262	1.23944	#N/A	#N/A	1.06187	#N/A	#N/A	#N/A	#N/A	1.84045	#N/A	#N/A	#N/A	2.45066	#N/A	#N/A	#N/A	#N/A	#N/A	#N/A	#N/A	#N/A	#N/A	#N/A	#N/A	0.503413	#N/A	#N/A	#N/A	0.483146	#N/A	#N/A	0.625051	#N/A	2.86002	1.69987	1.48145	1.44512	1.02496	#N/A	#N/A	1.12223	#N/A	#N/A	1.28728	#N/A	23	ENSG00000286959		lncRNA	novel transcript
#258380	#N/A	#N/A	#N/A	#N/A	#N/A	#N/A	#N/A	1.06934	#N/A	#N/A	#N/A	#N/A	#N/A	#N/A	0.753286	0.624038	0.75386	#N/A	0.824071	1.21778	#N/A	#N/A	#N/A	0.868956	#N/A	#N/A	0.825542	#N/A	1.01476	#N/A	0.596459	#N/A	#N/A	#N/A	#N/A	#N/A	0.589763	#N/A	0.350681	#N/A	#N/A	#N/A	0.592627	#N/A	0.726053	#N/A	0.529936	0.499082	#N/A	0.693608	#N/A	0.75479	0.957862	1.66412	#N/A	2.49106	3.67815	1.27	#N/A	#N/A	#N/A	#N/A	#N/A	23	ENSG00000258380		lncRNA	novel transcript, antisense to FOXN3
ANKRD37	#N/A	#N/A	#N/A	1.24777	2.06594	#N/A	#N/A	1.80861	2.1369	#N/A	1.13288	#N/A	1.60404	#N/A	#N/A	2.14011	2.51965	1.69615	#N/A	#N/A	#N/A	2.25771	#N/A	#N/A	#N/A	#N/A	1.86	#N/A	1.39474	#N/A	#N/A	#N/A	#N/A	#N/A	#N/A	#N/A	#N/A	#N/A	#N/A	#N/A	#N/A	#N/A	#N/A	#N/A	#N/A	#N/A	#N/A	#N/A	#N/A	0.671773	#N/A	3.34618	3.55597	1.78014	2.69538	1.60647	1.18589	2.40818	2.40095	#N/A	#N/A	1.3081	1.18764	23	ENSG00000186352	ANKRD37	protein_coding	ankyrin repeat domain 37 [Source:HGNC Symbol;Acc:HGNC:29593]
GCN1	#N/A	#N/A	0.871428	0.549327	0.887475	0.847799	0.684346	0.673462	2.02773	#N/A	3.09567	#N/A	0.770125	0.350888	#N/A	0.3033	#N/A	0.517727	#N/A	0.749158	1.16115	#N/A	#N/A	0.655877	0.870938	#N/A	0.410314	#N/A	0.697971	#N/A	#N/A	#N/A	#N/A	#N/A	#N/A	#N/A	#N/A	#N/A	#N/A	#N/A	#N/A	#N/A	#N/A	#N/A	#N/A	#N/A	#N/A	#N/A	#N/A	#N/A	#N/A	0.426973	#N/A	#N/A	1.63607	#N/A	2.08768	1.51482	0.879146	#N/A	#N/A	#N/A	#N/A	23	ENSG00000089154	GCN1	protein_coding	GCN1 activator of EIF2AK4 [Source:HGNC Symbol;Acc:HGNC:4199]
TRDMT1	#N/A	#N/A	1.61748	#N/A	1.42707	1.22272	2.06565	0.822066	2.07439	#N/A	2.13718	#N/A	#N/A	0.909907	1.15675	1.05123	#N/A	0.799784	#N/A	#N/A	#N/A	1.06726	#N/A	1.29717	#N/A	#N/A	0.909821	1.26035	#N/A	#N/A	#N/A	1.00802	#N/A	#N/A	#N/A	#N/A	#N/A	#N/A	#N/A	#N/A	#N/A	#N/A	#N/A	#N/A	#N/A	#N/A	#N/A	#N/A	#N/A	#N/A	#N/A	1.11798	#N/A	1.64516	1.07986	1.2165	1.70037	1.83502	#N/A	#N/A	0.985655	#N/A	#N/A	23	ENSG00000107614	TRDMT1	protein_coding	tRNA aspartic acid methyltransferase 1 [Source:HGNC Symbol;Acc:HGNC:2977]
LIN54	#N/A	#N/A	0.330669	0.394594	#N/A	1.20831	#N/A	0.718731	1.84881	#N/A	1.78863	#N/A	#N/A	0.612018	0.436682	0.572984	#N/A	1.10681	#N/A	1.80895	#N/A	1.04066	#N/A	1.2882	#N/A	#N/A	0.503516	#N/A	#N/A	#N/A	0.379126	#N/A	#N/A	#N/A	#N/A	#N/A	#N/A	#N/A	#N/A	#N/A	#N/A	#N/A	0.134108	#N/A	#N/A	#N/A	#N/A	0.215246	#N/A	#N/A	#N/A	0.46065	#N/A	1.00322	#N/A	0.713463	1.32568	1.04653	#N/A	#N/A	#N/A	#N/A	0.723404	23	ENSG00000189308	LIN54	protein_coding	lin-54 DREAM MuvB core complex component [Source:HGNC Symbol;Acc:HGNC:25397]
WNT11	#N/A	#N/A	2.3776	1.85979	2.46373	3.81859	#N/A	1.60226	3.21702	#N/A	1.1078	#N/A	#N/A	#N/A	#N/A	#N/A	1.22888	1.07687	#N/A	#N/A	#N/A	#N/A	#N/A	1.34334	#N/A	#N/A	1.92922	3.25625	1.38413	#N/A	1.54756	#N/A	2.32338	#N/A	#N/A	#N/A	#N/A	#N/A	#N/A	#N/A	#N/A	#N/A	#N/A	#N/A	#N/A	#N/A	#N/A	#N/A	#N/A	#N/A	#N/A	2.18741	1.97541	#N/A	#N/A	2.9904	1.37165	1.84242	2.93567	#N/A	#N/A	3.49664	2.21523	23	ENSG00000085741	WNT11	protein_coding	Wnt family member 11 [Source:HGNC Symbol;Acc:HGNC:12776]
LINC02453	#N/A	#N/A	1.60124	3.32253	2.14608	1.61577	1.16846	1.92616	#N/A	#N/A	#N/A	#N/A	#N/A	3.41529	1.58687	4.13854	#N/A	1.54955	#N/A	#N/A	#N/A	1.03404	#N/A	0.704491	#N/A	#N/A	1.56707	#N/A	1.49705	#N/A	1.56833	#N/A	#N/A	#N/A	#N/A	#N/A	#N/A	#N/A	#N/A	#N/A	#N/A	#N/A	0.705176	#N/A	#N/A	#N/A	0.557576	#N/A	#N/A	#N/A	#N/A	3.1626	1.23983	1.35709	1.47013	1.02038	#N/A	1.29957	#N/A	#N/A	#N/A	#N/A	#N/A	23	ENSG00000245017	LINC02453	lncRNA	long intergenic non-protein coding RNA 2453 [Source:HGNC Symbol;Acc:HGNC:53392]
PUM1	#N/A	#N/A	0.243724	#N/A	0.435519	0.723787	0.50808	0.353303	0.953969	#N/A	1.84366	#N/A	#N/A	0.42387	0.268857	0.217719	#N/A	0.402957	#N/A	1.04252	#N/A	0.386506	#N/A	1.00332	#N/A	#N/A	#N/A	#N/A	#N/A	#N/A	#N/A	#N/A	#N/A	#N/A	#N/A	#N/A	#N/A	#N/A	0.0993483	#N/A	#N/A	#N/A	#N/A	#N/A	#N/A	#N/A	0.115426	#N/A	0.751616	#N/A	#N/A	0.26661	#N/A	0.395329	0.615068	#N/A	1.87076	0.881575	#N/A	1.13997	#N/A	#N/A	#N/A	23	ENSG00000134644	PUM1	protein_coding	pumilio RNA binding family member 1 [Source:HGNC Symbol;Acc:HGNC:14957]
#279278	#N/A	#N/A	1.20647	1.57374	1.36132	1.1249	1.94955	1.09807	1.6738	#N/A	1.46822	#N/A	1.23449	0.528735	1.31277	#N/A	#N/A	#N/A	#N/A	#N/A	#N/A	1.10055	#N/A	1.58981	#N/A	#N/A	0.849273	0.905094	1.4262	#N/A	#N/A	#N/A	#N/A	#N/A	#N/A	#N/A	0.490634	#N/A	#N/A	#N/A	#N/A	#N/A	#N/A	#N/A	#N/A	#N/A	#N/A	#N/A	#N/A	#N/A	#N/A	1.35789	1.0037	1.08369	#N/A	1.52962	0.931797	1.25493	#N/A	#N/A	#N/A	#N/A	#N/A	23	ENSG00000279278		lncRNA	novel transcript
WDR75	#N/A	#N/A	0.729022	#N/A	0.934467	0.680512	#N/A	0.445269	1.46872	#N/A	1.82981	#N/A	#N/A	0.407311	0.435089	#N/A	0.639425	0.45849	#N/A	1.08897	#N/A	#N/A	#N/A	0.989717	#N/A	#N/A	#N/A	#N/A	#N/A	3.12196	#N/A	#N/A	#N/A	#N/A	#N/A	#N/A	#N/A	#N/A	#N/A	#N/A	#N/A	#N/A	#N/A	#N/A	#N/A	#N/A	0.108109	#N/A	#N/A	#N/A	#N/A	0.550281	0.611425	0.763223	#N/A	0.870364	2.38741	1.27837	0.778486	1.11218	#N/A	0.685448	#N/A	23	ENSG00000115368	WDR75	protein_coding	WD repeat domain 75 [Source:HGNC Symbol;Acc:HGNC:25725]
TTC32	#N/A	#N/A	2.21938	1.19608	#N/A	1.92994	0.99423	0.803982	2.03164	#N/A	3.14048	#N/A	0.932701	0.715277	#N/A	0.834168	#N/A	#N/A	#N/A	2.56891	#N/A	1.63435	#N/A	#N/A	0.952239	#N/A	0.740396	#N/A	#N/A	#N/A	#N/A	2.9696	#N/A	#N/A	#N/A	#N/A	0.563081	#N/A	#N/A	#N/A	#N/A	#N/A	#N/A	#N/A	#N/A	#N/A	#N/A	#N/A	#N/A	#N/A	#N/A	1.50084	1.26464	#N/A	1.68333	3.95399	2.43456	2.98091	1.37217	#N/A	#N/A	#N/A	#N/A	23	ENSG00000183891	TTC32	protein_coding	tetratricopeptide repeat domain 32 [Source:HGNC Symbol;Acc:HGNC:32954]
WDR59	#N/A	#N/A	0.581696	0.471251	0.610892	1.12802	0.842635	0.393079	1.30342	#N/A	1.28381	#N/A	0.361703	0.302955	#N/A	0.365797	#N/A	0.388955	#N/A	0.686893	#N/A	#N/A	#N/A	#N/A	#N/A	#N/A	0.93643	0.702161	1.36263	#N/A	#N/A	#N/A	#N/A	#N/A	#N/A	#N/A	#N/A	#N/A	#N/A	#N/A	#N/A	#N/A	#N/A	#N/A	#N/A	#N/A	#N/A	#N/A	1.37442	#N/A	#N/A	0.273925	#N/A	#N/A	0.711578	#N/A	2.23964	0.81121	#N/A	0.957098	#N/A	#N/A	1.03705	23	ENSG00000103091	WDR59	protein_coding	WD repeat domain 59 [Source:HGNC Symbol;Acc:HGNC:25706]
#283045	#N/A	#N/A	1.64306	1.51151	1.1982	1.91814	1.42664	1.177	#N/A	#N/A	#N/A	1.14914	1.51944	1.05902	1.75108	2.52191	1.30021	1.00437	#N/A	1.15726	#N/A	1.32419	#N/A	#N/A	#N/A	#N/A	2.05079	#N/A	#N/A	#N/A	1.32522	#N/A	#N/A	#N/A	#N/A	#N/A	#N/A	#N/A	#N/A	#N/A	#N/A	#N/A	#N/A	#N/A	#N/A	#N/A	#N/A	#N/A	#N/A	#N/A	#N/A	1.66021	0.822779	1.69652	#N/A	#N/A	1.03559	1.73358	1.29221	#N/A	#N/A	#N/A	#N/A	23	ENSG00000283045		lncRNA	novel transcript, sense intronic to GPATCH8
CASC3	#N/A	#N/A	0.419661	#N/A	0.411445	0.753991	0.783221	0.540333	0.863289	#N/A	0.919021	#N/A	0.462797	0.322909	0.335368	0.396793	#N/A	0.665285	0.720835	#N/A	#N/A	#N/A	#N/A	0.796035	#N/A	0.759556	0.780596	0.593891	0.818585	#N/A	#N/A	#N/A	#N/A	#N/A	#N/A	#N/A	#N/A	#N/A	#N/A	#N/A	#N/A	#N/A	#N/A	#N/A	#N/A	#N/A	#N/A	#N/A	0.976657	#N/A	#N/A	#N/A	#N/A	#N/A	0.538594	0.534307	1.45057	#N/A	#N/A	#N/A	#N/A	#N/A	0.746599	23	ENSG00000108349	CASC3	protein_coding	CASC3 exon junction complex subunit [Source:HGNC Symbol;Acc:HGNC:17040]
BRI3BP	#N/A	#N/A	1.73714	1.43293	0.77283	1.94203	1.29779	1.14778	2.85855	#N/A	1.84204	#N/A	#N/A	1.1556	#N/A	0.811898	1.01683	0.783197	#N/A	#N/A	#N/A	#N/A	#N/A	2.23552	#N/A	#N/A	#N/A	#N/A	#N/A	#N/A	1.08218	1.20291	0.790621	#N/A	#N/A	#N/A	#N/A	#N/A	#N/A	#N/A	#N/A	#N/A	0.368469	#N/A	#N/A	#N/A	#N/A	#N/A	#N/A	#N/A	#N/A	0.821965	1.14301	#N/A	0.921991	#N/A	#N/A	0.833386	1.11099	#N/A	0.867504	#N/A	#N/A	23	ENSG00000184992	BRI3BP	protein_coding	BRI3 binding protein [Source:HGNC Symbol;Acc:HGNC:14251]
#253796	#N/A	#N/A	2.25916	1.69317	2.8938	#N/A	#N/A	0.992205	#N/A	#N/A	1.40273	#N/A	1.52449	#N/A	#N/A	#N/A	0.98708	#N/A	#N/A	#N/A	#N/A	#N/A	#N/A	1.9218	#N/A	1.64749	3.91298	2.79959	4.55579	#N/A	2.67471	1.10655	1.71691	1.332	#N/A	#N/A	#N/A	#N/A	#N/A	#N/A	#N/A	#N/A	#N/A	#N/A	#N/A	#N/A	#N/A	#N/A	#N/A	#N/A	#N/A	3.41972	2.50513	#N/A	4.51687	2.58917	#N/A	2.98678	1.21614	#N/A	#N/A	2.16687	#N/A	23	ENSG00000253796		lncRNA	novel transcript
KBTBD3	#N/A	#N/A	#N/A	0.802551	0.959369	#N/A	#N/A	0.732092	1.69101	#N/A	3.30482	#N/A	#N/A	#N/A	#N/A	#N/A	#N/A	#N/A	#N/A	1.42466	#N/A	#N/A	#N/A	2.06691	#N/A	#N/A	1.45688	2.19871	1.87422	#N/A	#N/A	#N/A	#N/A	#N/A	#N/A	#N/A	0.359849	#N/A	0.371962	#N/A	#N/A	#N/A	0.312561	#N/A	#N/A	#N/A	0.321502	#N/A	#N/A	0.494458	#N/A	1.4383	1.30033	#N/A	#N/A	0.861236	1.35803	1.82587	1.12004	#N/A	#N/A	2.13071	1.83772	23	ENSG00000182359	KBTBD3	protein_coding	kelch repeat and BTB domain containing 3 [Source:HGNC Symbol;Acc:HGNC:22934]
#287352	#N/A	#N/A	#N/A	4.01733	2.94994	#N/A	#N/A	1.23675	#N/A	#N/A	#N/A	#N/A	1.89233	1.0448	1.79297	1.03558	2.25403	#N/A	1.48919	#N/A	#N/A	#N/A	#N/A	0.839392	#N/A	#N/A	3.83569	2.21883	1.33606	#N/A	#N/A	#N/A	#N/A	#N/A	#N/A	#N/A	#N/A	#N/A	#N/A	#N/A	#N/A	#N/A	0.913252	#N/A	1.16138	#N/A	#N/A	#N/A	#N/A	0.703864	#N/A	2.03586	3.06153	#N/A	1.91618	1.14989	0.793304	1.62625	#N/A	#N/A	#N/A	1.94034	#N/A	23	ENSG00000287352		lncRNA	novel transcript
#230728	#N/A	#N/A	5.83278	2.69205	1.51893	1.18152	0.879288	1.52263	0.844162	1.72441	#N/A	#N/A	1.44236	5.87451	3.62672	1.53205	#N/A	2.02831	#N/A	#N/A	#N/A	#N/A	#N/A	#N/A	#N/A	#N/A	2.20899	#N/A	#N/A	#N/A	2.8198	#N/A	#N/A	#N/A	#N/A	#N/A	#N/A	#N/A	#N/A	#N/A	#N/A	#N/A	#N/A	#N/A	#N/A	#N/A	#N/A	#N/A	#N/A	1.29754	#N/A	4.13005	3.23496	1.02489	0.994685	#N/A	#N/A	0.894782	#N/A	#N/A	1.14272	0.926191	#N/A	23	ENSG00000230728		lncRNA	novel transcript
C11orf52	#N/A	#N/A	7.00678	1.89602	3.11349	2.82215	2.14227	1.20274	2.20294	#N/A	1.08635	#N/A	#N/A	2.67143	#N/A	1.79247	#N/A	3.62178	#N/A	#N/A	#N/A	1.8415	#N/A	1.11589	#N/A	#N/A	2.24362	2.24823	#N/A	#N/A	#N/A	#N/A	#N/A	#N/A	#N/A	#N/A	#N/A	#N/A	#N/A	#N/A	#N/A	#N/A	#N/A	#N/A	#N/A	#N/A	#N/A	#N/A	#N/A	#N/A	#N/A	2.54937	#N/A	#N/A	2.34447	1.7091	0.844341	2.46556	1.98801	#N/A	#N/A	2.03686	1.1136	23	ENSG00000149300	C11orf52	protein_coding	chromosome 11 open reading frame 52 [Source:HGNC Symbol;Acc:HGNC:30531]
A2M-AS1	#N/A	#N/A	1.48673	1.2905	1.78021	2.10688	#N/A	0.99915	#N/A	#N/A	1.6568	#N/A	2.00652	1.76852	2.13341	1.39689	0.900538	#N/A	#N/A	1.34346	#N/A	1.26915	#N/A	1.80312	#N/A	#N/A	2.27749	#N/A	1.95298	#N/A	1.65778	1.68576	#N/A	#N/A	#N/A	#N/A	#N/A	#N/A	#N/A	#N/A	#N/A	#N/A	#N/A	#N/A	#N/A	#N/A	#N/A	#N/A	#N/A	#N/A	#N/A	1.99619	1.61907	#N/A	#N/A	#N/A	1.17239	1.62217	2.63658	#N/A	#N/A	#N/A	#N/A	23	ENSG00000245105	A2M-AS1	lncRNA	A2M antisense RNA 1 [Source:HGNC Symbol;Acc:HGNC:27057]
CCDC134	#N/A	#N/A	0.876676	1.2496	1.0593	1.47786	#N/A	0.814205	1.0888	#N/A	#N/A	#N/A	1.11375	0.850545	1.73972	1.05308	0.836292	1.20485	2.10425	1.26911	#N/A	#N/A	#N/A	1.17716	1.17334	#N/A	#N/A	#N/A	#N/A	#N/A	0.411541	#N/A	#N/A	#N/A	#N/A	#N/A	#N/A	#N/A	#N/A	#N/A	#N/A	#N/A	#N/A	#N/A	#N/A	#N/A	#N/A	#N/A	#N/A	#N/A	#N/A	0.68385	1.09737	1.08925	#N/A	#N/A	2.4296	0.823412	#N/A	#N/A	#N/A	#N/A	1.68513	23	ENSG00000100147	CCDC134	protein_coding	coiled-coil domain containing 134 [Source:HGNC Symbol;Acc:HGNC:26185]
#288066	#N/A	#N/A	1.59952	#N/A	1.95512	1.75353	1.6258	0.771811	2.45454	0.691362	2.72981	#N/A	1.12543	#N/A	0.868993	#N/A	#N/A	#N/A	#N/A	#N/A	#N/A	#N/A	#N/A	1.05212	#N/A	#N/A	0.942231	#N/A	#N/A	#N/A	#N/A	#N/A	#N/A	2.30775	#N/A	#N/A	1.11928	#N/A	#N/A	#N/A	#N/A	#N/A	0.26233	#N/A	0.538016	#N/A	0.355554	#N/A	#N/A	0.365115	#N/A	0.632751	0.801663	#N/A	#N/A	2.01599	#N/A	1.42546	#N/A	1.34188	#N/A	#N/A	#N/A	23	ENSG00000288066		lncRNA	novel transcript, antisense to ARL5A
LINC02362	#N/A	#N/A	1.04345	#N/A	#N/A	1.37669	#N/A	0.91285	#N/A	#N/A	#N/A	#N/A	#N/A	1.22744	3.39325	2.76948	2.19856	1.22154	#N/A	#N/A	#N/A	1.32701	1.24172	1.75221	#N/A	2.15043	1.3916	1.83848	#N/A	#N/A	0.746257	#N/A	#N/A	#N/A	#N/A	#N/A	0.382152	#N/A	#N/A	#N/A	#N/A	#N/A	0.444932	#N/A	#N/A	#N/A	#N/A	#N/A	#N/A	0.581982	#N/A	1.5261	1.47893	#N/A	#N/A	1.4919	#N/A	1.09079	#N/A	#N/A	#N/A	3.27162	#N/A	23	ENSG00000249096	LINC02362	lncRNA	long intergenic non-protein coding RNA 2362 [Source:HGNC Symbol;Acc:HGNC:53284]
WDR18	#N/A	#N/A	3.98299	2.16805	2.44316	#N/A	1.3454	1.30787	1.73919	#N/A	2.12985	#N/A	#N/A	3.40226	2.75193	2.49059	3.03139	2.06099	#N/A	#N/A	#N/A	1.60007	0.966403	1.36178	2.58283	#N/A	1.74516	#N/A	2.36598	#N/A	1.05743	#N/A	#N/A	#N/A	#N/A	#N/A	#N/A	#N/A	#N/A	#N/A	#N/A	#N/A	#N/A	#N/A	#N/A	#N/A	#N/A	#N/A	#N/A	#N/A	0.239588	1.37322	#N/A	#N/A	#N/A	#N/A	#N/A	1.33745	#N/A	#N/A	#N/A	1.16972	#N/A	23	ENSG00000065268	WDR18	protein_coding	WD repeat domain 18 [Source:HGNC Symbol;Acc:HGNC:17956]
HMGCS2	#N/A	#N/A	#N/A	0.100778	#N/A	#N/A	#N/A	0.0992628	#N/A	#N/A	#N/A	#N/A	0.0996388	0.125154	0.0839328	#N/A	0.0801516	0.10157	#N/A	#N/A	#N/A	#N/A	0.110848	#N/A	#N/A	#N/A	#N/A	0.0825282	0.0874078	#N/A	0.0816884	#N/A	#N/A	#N/A	#N/A	#N/A	0.0217911	#N/A	0.0233557	#N/A	#N/A	#N/A	0.0346861	0.0122816	0.0178474	#N/A	0.0231697	0.0114761	#N/A	0.0294224	#N/A	#N/A	0.108137	#N/A	0.0706326	#N/A	#N/A	#N/A	#N/A	#N/A	#N/A	0.0830799	0.06885	23	ENSG00000134240	HMGCS2	protein_coding	3-hydroxy-3-methylglutaryl-CoA synthase 2 [Source:HGNC Symbol;Acc:HGNC:5008]
EAF2	#N/A	#N/A	1.47767	#N/A	2.86238	1.29576	1.14078	0.9498	1.52725	#N/A	1.9333	#N/A	0.81836	0.98916	1.44812	1.24019	1.27704	1.42415	#N/A	1.10434	#N/A	#N/A	#N/A	1.41992	#N/A	#N/A	#N/A	#N/A	#N/A	#N/A	0.534963	#N/A	1.33829	#N/A	#N/A	#N/A	#N/A	#N/A	#N/A	#N/A	#N/A	#N/A	#N/A	#N/A	#N/A	#N/A	#N/A	#N/A	#N/A	#N/A	#N/A	1.66704	#N/A	1.14332	1.47687	#N/A	2.44131	1.97471	#N/A	#N/A	#N/A	1.50434	#N/A	23	ENSG00000145088	EAF2	protein_coding	ELL associated factor 2 [Source:HGNC Symbol;Acc:HGNC:23115]
PSMG1	#N/A	#N/A	2.48738	1.78195	2.67686	1.79156	#N/A	0.826357	1.75457	#N/A	#N/A	1.45099	1.03573	1.71738	1.89317	1.16348	1.0802	#N/A	1.42981	1.55482	#N/A	1.29779	#N/A	1.07996	2.39358	#N/A	#N/A	#N/A	#N/A	#N/A	1.1754	#N/A	#N/A	#N/A	#N/A	#N/A	0.447409	#N/A	#N/A	#N/A	#N/A	#N/A	#N/A	#N/A	#N/A	#N/A	#N/A	#N/A	#N/A	#N/A	#N/A	2.19686	#N/A	#N/A	#N/A	2.78942	1.33547	3.58569	#N/A	#N/A	#N/A	#N/A	#N/A	23	ENSG00000183527	PSMG1	protein_coding	proteasome assembly chaperone 1 [Source:HGNC Symbol;Acc:HGNC:3043]
RMDN3	#N/A	#N/A	0.383916	#N/A	#N/A	0.69243	1.09601	0.465822	0.945739	#N/A	1.20352	1.07833	0.707004	0.672618	#N/A	0.609023	0.657097	0.79109	0.886711	1.72698	#N/A	#N/A	#N/A	1.80127	#N/A	#N/A	0.959636	#N/A	2.04715	#N/A	0.473372	#N/A	#N/A	#N/A	#N/A	#N/A	#N/A	#N/A	#N/A	#N/A	#N/A	#N/A	#N/A	#N/A	#N/A	#N/A	#N/A	#N/A	#N/A	#N/A	#N/A	0.582295	#N/A	#N/A	1.28236	0.811199	1.57264	1.67403	#N/A	#N/A	#N/A	#N/A	#N/A	23	ENSG00000137824	RMDN3	protein_coding	regulator of microtubule dynamics 3 [Source:HGNC Symbol;Acc:HGNC:25550]
GRIK1	#N/A	#N/A	1.0901	1.53996	1.19874	1.72811	0.923188	0.972234	0.866463	#N/A	1.59644	#N/A	#N/A	1.03013	1.48172	1.64829	1.38519	1.52605	1.00735	1.71696	#N/A	#N/A	#N/A	0.870905	#N/A	#N/A	#N/A	#N/A	#N/A	#N/A	1.0407	#N/A	0.986139	#N/A	#N/A	#N/A	#N/A	#N/A	#N/A	#N/A	#N/A	#N/A	#N/A	#N/A	#N/A	#N/A	#N/A	#N/A	#N/A	#N/A	#N/A	0.949821	#N/A	#N/A	1.51963	1.42291	1.69347	#N/A	#N/A	2.09934	#N/A	#N/A	#N/A	23	ENSG00000171189	GRIK1	protein_coding	glutamate ionotropic receptor kainate type subunit 1 [Source:HGNC Symbol;Acc:HGNC:4579]
TSR1	#N/A	#N/A	2.92613	1.37003	1.6267	1.97821	1.47255	0.900987	4.74361	#N/A	3.77891	1.28831	#N/A	1.32051	#N/A	#N/A	#N/A	#N/A	#N/A	1.78422	#N/A	#N/A	#N/A	1.11223	#N/A	#N/A	1.39813	1.24896	1.47989	#N/A	#N/A	#N/A	#N/A	#N/A	#N/A	#N/A	0.576173	#N/A	#N/A	#N/A	#N/A	#N/A	#N/A	#N/A	#N/A	#N/A	#N/A	#N/A	#N/A	#N/A	#N/A	2.09171	#N/A	#N/A	1.49349	#N/A	3.02914	5.05766	1.14	#N/A	1.23883	1.02884	#N/A	23	ENSG00000167721	TSR1	protein_coding	TSR1 ribosome maturation factor [Source:HGNC Symbol;Acc:HGNC:25542]
LACTB2	#N/A	#N/A	1.35173	1.40431	2.10267	#N/A	0.934699	0.749824	2.53506	#N/A	3.02542	#N/A	#N/A	#N/A	#N/A	0.748151	1.2851	#N/A	#N/A	#N/A	#N/A	#N/A	#N/A	1.19619	#N/A	#N/A	#N/A	#N/A	#N/A	#N/A	1.05816	#N/A	#N/A	#N/A	#N/A	#N/A	0.810128	#N/A	1.27739	0.494489	#N/A	#N/A	0.671976	#N/A	#N/A	#N/A	#N/A	#N/A	#N/A	0.876553	#N/A	1.86201	0.810255	1.10172	2.77083	1.65162	2.39813	4.29939	#N/A	#N/A	#N/A	#N/A	#N/A	23	ENSG00000147592	LACTB2	protein_coding	lactamase beta 2 [Source:HGNC Symbol;Acc:HGNC:18512]
#285783	#N/A	#N/A	0.902168	1.27419	#N/A	0.731178	1.33979	0.807211	1.71374	#N/A	#N/A	#N/A	0.577406	#N/A	0.670848	#N/A	#N/A	#N/A	#N/A	1.16483	#N/A	#N/A	#N/A	#N/A	#N/A	#N/A	2.50516	3.22152	2.45868	1.77191	#N/A	#N/A	#N/A	#N/A	#N/A	#N/A	#N/A	#N/A	#N/A	#N/A	#N/A	#N/A	#N/A	#N/A	#N/A	#N/A	#N/A	#N/A	#N/A	#N/A	#N/A	1.64969	1.12937	1.27786	1.91418	2.02869	1.14146	1.27988	0.800944	#N/A	#N/A	2.2809	2.89501	23	ENSG00000285783		lncRNA	novel protein
CALM2	#N/A	#N/A	1.40827	#N/A	1.25582	0.926398	1.39136	#N/A	2.62666	#N/A	3.00848	#N/A	#N/A	0.725117	0.815886	0.465939	#N/A	0.890176	0.849894	1.06917	0.73074	1.4329	#N/A	1.77277	#N/A	#N/A	#N/A	#N/A	#N/A	#N/A	0.580585	#N/A	0.609786	#N/A	#N/A	#N/A	0.43625	#N/A	#N/A	#N/A	#N/A	#N/A	#N/A	#N/A	#N/A	#N/A	#N/A	#N/A	0.479012	#N/A	0.289802	#N/A	#N/A	#N/A	#N/A	#N/A	#N/A	0.845607	#N/A	#N/A	#N/A	1.48929	2.09631	23	ENSG00000143933	CALM2	protein_coding	calmodulin 2 [Source:HGNC Symbol;Acc:HGNC:1445]
ARV1	#N/A	#N/A	0.968647	0.825134	1.02907	#N/A	#N/A	#N/A	4.83998	#N/A	1.37329	#N/A	#N/A	1.02417	0.815197	1.2969	0.87205	#N/A	1.97142	2.78628	#N/A	#N/A	#N/A	1.4768	1.14935	#N/A	#N/A	#N/A	#N/A	#N/A	0.950311	#N/A	0.752383	#N/A	#N/A	#N/A	0.413399	#N/A	#N/A	#N/A	#N/A	#N/A	#N/A	#N/A	#N/A	#N/A	#N/A	#N/A	#N/A	#N/A	#N/A	2.32729	0.955038	1.12536	1.28192	2.27791	2.8112	2.47177	#N/A	#N/A	#N/A	#N/A	#N/A	23	ENSG00000173409	ARV1	protein_coding	ARV1 homolog, fatty acid homeostasis modulator [Source:HGNC Symbol;Acc:HGNC:29561]
PAQR3	#N/A	#N/A	1.20337	1.08824	0.740493	1.4831	1.45179	#N/A	2.31265	0.497027	1.24776	#N/A	#N/A	#N/A	#N/A	#N/A	#N/A	#N/A	#N/A	#N/A	#N/A	#N/A	#N/A	#N/A	#N/A	#N/A	#N/A	#N/A	#N/A	#N/A	#N/A	0.943991	0.795136	#N/A	#N/A	#N/A	0.559511	#N/A	0.57677	#N/A	#N/A	#N/A	0.690172	0.505826	0.806924	#N/A	0.572762	0.320057	#N/A	0.597294	#N/A	#N/A	#N/A	#N/A	#N/A	#N/A	0.966983	1.24768	1.19541	3.11072	#N/A	1.22701	#N/A	23	ENSG00000163291	PAQR3	protein_coding	progestin and adipoQ receptor family member 3 [Source:HGNC Symbol;Acc:HGNC:30130]
ZFAND6	#N/A	#N/A	#N/A	#N/A	#N/A	0.42329	0.506571	#N/A	1.61586	#N/A	2.13915	#N/A	0.650569	0.564837	0.389218	0.576007	0.621423	0.59841	#N/A	1.25245	0.581291	1.32164	#N/A	1.03258	#N/A	#N/A	#N/A	#N/A	#N/A	#N/A	0.453637	#N/A	#N/A	#N/A	#N/A	#N/A	#N/A	#N/A	#N/A	#N/A	#N/A	#N/A	#N/A	#N/A	#N/A	#N/A	#N/A	#N/A	#N/A	#N/A	#N/A	0.585639	0.427191	#N/A	1.22375	1.58319	1.65453	1.64567	0.628387	1.386	#N/A	#N/A	#N/A	23	ENSG00000086666	ZFAND6	protein_coding	zinc finger AN1-type containing 6 [Source:HGNC Symbol;Acc:HGNC:30164]
SRPRA	#N/A	#N/A	1.16409	1.26531	1.57817	#N/A	1.56553	#N/A	1.92953	#N/A	4.53678	#N/A	0.62631	0.930346	0.583629	0.613805	0.882127	1.20595	#N/A	1.05714	#N/A	0.977824	#N/A	1.56939	0.93013	#N/A	0.765306	1.21301	#N/A	#N/A	0.750038	#N/A	#N/A	#N/A	#N/A	#N/A	0.369226	#N/A	#N/A	#N/A	#N/A	#N/A	#N/A	#N/A	#N/A	#N/A	#N/A	#N/A	0.786722	#N/A	#N/A	#N/A	#N/A	#N/A	#N/A	#N/A	2.18777	4.10814	#N/A	#N/A	#N/A	#N/A	#N/A	23	ENSG00000182934	SRPRA	protein_coding	SRP receptor subunit alpha [Source:HGNC Symbol;Acc:HGNC:11307]
OGT	#N/A	#N/A	0.812727	0.426727	0.838203	1.2496	0.790539	#N/A	1.2626	#N/A	2.60826	#N/A	0.50831	#N/A	#N/A	#N/A	#N/A	#N/A	#N/A	0.860862	#N/A	#N/A	#N/A	0.890604	#N/A	#N/A	0.661029	0.822005	0.535152	#N/A	#N/A	#N/A	#N/A	#N/A	#N/A	#N/A	#N/A	#N/A	#N/A	#N/A	#N/A	#N/A	#N/A	#N/A	#N/A	#N/A	#N/A	#N/A	0.688804	#N/A	#N/A	0.481472	0.355945	0.434587	0.924683	0.648608	2.19701	1.38227	0.76264	0.893212	#N/A	#N/A	#N/A	23	ENSG00000147162	OGT	protein_coding	O-linked N-acetylglucosamine (GlcNAc) transferase [Source:HGNC Symbol;Acc:HGNC:8127]
ABHD5	#N/A	#N/A	0.683771	#N/A	#N/A	#N/A	#N/A	#N/A	1.43714	#N/A	1.33124	#N/A	1.25926	0.679244	#N/A	0.549692	#N/A	#N/A	#N/A	1.72223	1.14107	#N/A	#N/A	1.46135	#N/A	#N/A	1.33057	#N/A	1.03506	1.94712	1.0874	1.0647	0.677147	1.39402	#N/A	#N/A	#N/A	#N/A	#N/A	#N/A	#N/A	#N/A	#N/A	#N/A	#N/A	#N/A	#N/A	#N/A	#N/A	#N/A	#N/A	0.698041	#N/A	#N/A	#N/A	1.31547	2.10575	1.64588	0.773159	#N/A	#N/A	1.43125	0.965889	23	ENSG00000011198	ABHD5	protein_coding	abhydrolase domain containing 5, lysophosphatidic acid acyltransferase [Source:HGNC Symbol;Acc:HGNC:21396]
DNAJC8#126698	#N/A	#N/A	0.589826	0.470371	#N/A	#N/A	#N/A	#N/A	1.86227	#N/A	1.90598	#N/A	#N/A	0.924214	#N/A	1.00534	1.25516	1.44229	1.00943	1.02869	#N/A	1.33515	#N/A	2.78775	#N/A	#N/A	0.746967	1.05541	#N/A	2.35175	#N/A	#N/A	0.591954	#N/A	#N/A	#N/A	0.610978	#N/A	#N/A	#N/A	#N/A	#N/A	#N/A	#N/A	#N/A	#N/A	#N/A	#N/A	#N/A	#N/A	#N/A	0.76857	0.633814	0.830207	#N/A	1.26013	1.72991	1.62349	#N/A	#N/A	#N/A	#N/A	#N/A	23	ENSG00000126698	DNAJC8	protein_coding	DnaJ heat shock protein family (Hsp40) member C8 [Source:HGNC Symbol;Acc:HGNC:15470]
SETMAR	#N/A	#N/A	1.7228	0.852463	1.06437	0.879354	1.70567	#N/A	1.80404	#N/A	1.98604	#N/A	1.62011	0.296031	0.776673	#N/A	#N/A	#N/A	#N/A	2.1474	#N/A	#N/A	0.740465	0.750565	#N/A	#N/A	1.63141	#N/A	0.73855	#N/A	#N/A	1.79841	#N/A	#N/A	#N/A	#N/A	#N/A	#N/A	#N/A	#N/A	#N/A	#N/A	#N/A	#N/A	#N/A	#N/A	#N/A	#N/A	#N/A	#N/A	#N/A	0.500792	0.495871	#N/A	1.5235	1.08733	2.20136	1.40696	0.897502	#N/A	#N/A	#N/A	#N/A	23	ENSG00000170364	SETMAR	protein_coding	SET domain and mariner transposase fusion gene [Source:HGNC Symbol;Acc:HGNC:10762]
NRIP1	#N/A	#N/A	0.696938	0.676273	0.898542	0.974113	0.739038	#N/A	1.36271	#N/A	1.59353	#N/A	#N/A	0.31898	0.522634	0.362479	#N/A	0.525715	0.706578	1.54084	#N/A	0.698466	#N/A	0.995522	#N/A	#N/A	#N/A	#N/A	#N/A	#N/A	#N/A	0.5252	#N/A	#N/A	#N/A	#N/A	#N/A	#N/A	#N/A	#N/A	#N/A	0.236983	#N/A	#N/A	#N/A	#N/A	#N/A	#N/A	#N/A	#N/A	0.207029	#N/A	0.506051	#N/A	#N/A	#N/A	2.69126	0.707342	#N/A	#N/A	#N/A	1.33915	1.91559	23	ENSG00000180530	NRIP1	protein_coding	nuclear receptor interacting protein 1 [Source:HGNC Symbol;Acc:HGNC:8001]
MARS1	#N/A	#N/A	0.582216	0.607787	#N/A	0.802729	0.872925	#N/A	1.126	#N/A	2.36651	#N/A	#N/A	0.473054	0.458764	0.55862	0.890643	0.527051	#N/A	0.744292	0.814464	#N/A	#N/A	2.01621	#N/A	#N/A	#N/A	#N/A	#N/A	#N/A	0.396438	0.897354	0.680173	#N/A	#N/A	#N/A	#N/A	#N/A	#N/A	#N/A	#N/A	#N/A	#N/A	#N/A	#N/A	#N/A	#N/A	#N/A	#N/A	#N/A	#N/A	0.412176	#N/A	#N/A	#N/A	0.834558	2.95412	2.22218	0.842409	1.60074	#N/A	#N/A	#N/A	23	ENSG00000166986	MARS1	protein_coding	methionyl-tRNA synthetase 1 [Source:HGNC Symbol;Acc:HGNC:6898]
BTBD7#011114	#N/A	#N/A	#N/A	#N/A	#N/A	#N/A	#N/A	#N/A	0.987185	#N/A	1.1708	#N/A	#N/A	0.457445	0.343108	0.291805	0.570357	0.472009	0.834866	0.721531	#N/A	0.970676	#N/A	0.866091	#N/A	#N/A	0.458347	#N/A	0.687512	#N/A	0.377666	#N/A	0.437556	#N/A	#N/A	#N/A	#N/A	#N/A	#N/A	#N/A	#N/A	#N/A	#N/A	#N/A	#N/A	#N/A	#N/A	#N/A	0.570415	#N/A	#N/A	0.319262	#N/A	#N/A	#N/A	0.704488	1.41227	0.960664	#N/A	1.10544	#N/A	0.750916	0.933977	23	ENSG00000011114	BTBD7	protein_coding	BTB domain containing 7 [Source:HGNC Symbol;Acc:HGNC:18269]
GCNA	#N/A	#N/A	1.66481	0.808576	1.82246	1.51929	1.09522	#N/A	1.66052	#N/A	1.88272	#N/A	0.712537	0.340767	0.522387	#N/A	0.781708	#N/A	#N/A	0.880745	#N/A	#N/A	#N/A	1.50525	#N/A	#N/A	1.19963	#N/A	#N/A	1.74587	#N/A	#N/A	#N/A	#N/A	#N/A	#N/A	#N/A	#N/A	#N/A	#N/A	#N/A	#N/A	#N/A	#N/A	#N/A	#N/A	#N/A	#N/A	#N/A	#N/A	#N/A	1.07208	1.0673	1.75055	1.76431	1.71773	1.44673	3.07943	#N/A	1.3572	#N/A	#N/A	#N/A	23	ENSG00000147174	GCNA	protein_coding	germ cell nuclear acidic peptidase [Source:HGNC Symbol;Acc:HGNC:15805]
TMEM139-AS1	#N/A	#N/A	0.506777	0.896528	#N/A	0.988821	#N/A	#N/A	1.50338	#N/A	0.97159	#N/A	#N/A	1.03178	1.11356	0.856459	0.817652	0.796434	1.74751	2.32805	#N/A	#N/A	#N/A	1.30364	#N/A	#N/A	1.41031	#N/A	1.25179	#N/A	0.486961	#N/A	0.808434	#N/A	#N/A	#N/A	0.593601	#N/A	#N/A	#N/A	#N/A	#N/A	#N/A	#N/A	#N/A	#N/A	#N/A	#N/A	#N/A	0.331025	#N/A	#N/A	#N/A	#N/A	#N/A	1.08683	2.4461	0.83501	1.23821	#N/A	#N/A	#N/A	#N/A	23	ENSG00000231840	TMEM139-AS1	lncRNA	TMEM139 antisense RNA 1 [Source:HGNC Symbol;Acc:HGNC:40988]
GLMN	#N/A	#N/A	0.79311	1.10592	1.64749	1.08072	0.851452	#N/A	1.36287	#N/A	1.60746	#N/A	0.921672	0.316001	#N/A	#N/A	#N/A	#N/A	0.816137	#N/A	#N/A	#N/A	#N/A	1.18089	#N/A	#N/A	0.799042	0.671344	#N/A	#N/A	#N/A	#N/A	#N/A	#N/A	#N/A	#N/A	#N/A	#N/A	0.131513	#N/A	#N/A	#N/A	#N/A	#N/A	#N/A	#N/A	#N/A	#N/A	#N/A	#N/A	#N/A	0.635831	0.606954	0.673849	1.01129	0.889622	1.84923	0.640954	1.1764	1.55095	#N/A	#N/A	#N/A	23	ENSG00000174842	GLMN	protein_coding	glomulin, FKBP associated protein [Source:HGNC Symbol;Acc:HGNC:14373]
PUM2	#N/A	#N/A	0.238014	#N/A	0.316005	0.40687	0.500855	#N/A	0.791556	#N/A	1.12004	#N/A	#N/A	0.345536	0.289244	0.38287	#N/A	0.395626	0.561391	1.16742	#N/A	0.504595	#N/A	0.915724	#N/A	#N/A	#N/A	#N/A	#N/A	1.01004	#N/A	#N/A	#N/A	#N/A	#N/A	#N/A	#N/A	#N/A	#N/A	#N/A	#N/A	#N/A	#N/A	#N/A	#N/A	#N/A	#N/A	#N/A	0.66401	#N/A	#N/A	#N/A	#N/A	0.387245	0.386775	0.684196	1.46593	0.972005	0.393149	1.10416	#N/A	#N/A	#N/A	23	ENSG00000055917	PUM2	protein_coding	pumilio RNA binding family member 2 [Source:HGNC Symbol;Acc:HGNC:14958]
HMGN1	#N/A	#N/A	0.579492	#N/A	0.526633	#N/A	#N/A	#N/A	1.04338	#N/A	1.59701	#N/A	#N/A	1.08033	1.25392	0.747519	#N/A	0.893874	#N/A	1.64941	2.14092	1.85877	#N/A	1.28203	0.8569	#N/A	0.567028	0.70057	#N/A	#N/A	0.38628	#N/A	#N/A	#N/A	#N/A	#N/A	#N/A	#N/A	#N/A	#N/A	#N/A	#N/A	0.146004	#N/A	#N/A	#N/A	#N/A	#N/A	#N/A	#N/A	#N/A	0.746263	#N/A	#N/A	#N/A	0.770411	1.3335	1.60262	0.600577	2.44585	#N/A	#N/A	#N/A	23	ENSG00000205581	HMGN1	protein_coding	high mobility group nucleosome binding domain 1 [Source:HGNC Symbol;Acc:HGNC:4984]
MCFD2	#N/A	#N/A	2.75218	1.05281	2.09834	1.98653	0.883849	#N/A	1.42281	#N/A	4.45885	1.82255	#N/A	1.19267	1.12764	1.09954	0.703026	#N/A	1.52016	2.39135	#N/A	1.47078	#N/A	1.35178	#N/A	#N/A	1.25612	#N/A	0.758723	#N/A	#N/A	#N/A	#N/A	#N/A	#N/A	#N/A	0.544651	#N/A	#N/A	#N/A	#N/A	#N/A	#N/A	#N/A	#N/A	#N/A	#N/A	#N/A	#N/A	#N/A	#N/A	#N/A	#N/A	#N/A	#N/A	#N/A	1.78533	1.54121	#N/A	#N/A	#N/A	1.47152	4.59577	23	ENSG00000180398	MCFD2	protein_coding	multiple coagulation factor deficiency 2, ER cargo receptor complex subunit [Source:HGNC Symbol;Acc:HGNC:18451]
BCAP31	#N/A	#N/A	#N/A	#N/A	#N/A	#N/A	#N/A	#N/A	1.4005	#N/A	1.18111	1.13461	#N/A	4.04683	2.22616	2.405	1.60063	2.5818	2.88474	3.34019	#N/A	4.46813	#N/A	4.02765	#N/A	#N/A	#N/A	1.21411	1.17394	#N/A	2.43005	#N/A	1.8332	#N/A	#N/A	#N/A	0.553568	#N/A	0.52154	#N/A	#N/A	#N/A	#N/A	#N/A	#N/A	#N/A	#N/A	#N/A	#N/A	#N/A	#N/A	1.8008	0.694114	#N/A	#N/A	1.05673	#N/A	3.39672	#N/A	1.09348	#N/A	#N/A	#N/A	23	ENSG00000185825	BCAP31	protein_coding	B cell receptor associated protein 31 [Source:HGNC Symbol;Acc:HGNC:16695]
TUBE1	#N/A	#N/A	#N/A	0.940716	#N/A	#N/A	0.62408	#N/A	1.09501	#N/A	#N/A	#N/A	0.899143	#N/A	0.404699	#N/A	#N/A	#N/A	0.733564	0.990546	#N/A	#N/A	#N/A	0.928312	#N/A	#N/A	2.16637	1.79729	1.86383	#N/A	0.463343	0.948753	#N/A	#N/A	#N/A	#N/A	#N/A	#N/A	#N/A	#N/A	#N/A	#N/A	#N/A	#N/A	#N/A	#N/A	#N/A	#N/A	0.683267	#N/A	#N/A	1.13119	#N/A	#N/A	0.797857	1.1004	1.31304	2.00639	1.20859	1.28636	#N/A	1.25154	2.11657	23	ENSG00000074935	TUBE1	protein_coding	tubulin epsilon 1 [Source:HGNC Symbol;Acc:HGNC:20775]
#243797	#N/A	#N/A	0.690117	#N/A	#N/A	#N/A	#N/A	#N/A	1.75172	#N/A	#N/A	#N/A	#N/A	3.62828	2.25485	2.69055	1.78161	2.12729	#N/A	1.34404	1.99409	2.7369	#N/A	1.8365	#N/A	#N/A	1.27619	1.78653	1.97391	#N/A	2.09279	1.63158	2.86038	#N/A	#N/A	#N/A	#N/A	#N/A	#N/A	#N/A	#N/A	#N/A	#N/A	#N/A	#N/A	#N/A	#N/A	#N/A	#N/A	#N/A	#N/A	4.25922	1.16284	#N/A	1.83375	2.62952	1.13384	3.40437	#N/A	#N/A	#N/A	#N/A	#N/A	23	ENSG00000243797		lncRNA	novel transcript, sense overlapping CCDC71L
AP5M1	#N/A	#N/A	0.636697	#N/A	#N/A	#N/A	1.03267	#N/A	1.40447	#N/A	2.70983	#N/A	#N/A	0.806374	0.673452	0.604749	0.926696	#N/A	0.861195	1.77841	0.978251	0.902987	#N/A	0.75981	#N/A	#N/A	#N/A	#N/A	#N/A	#N/A	0.611838	#N/A	#N/A	#N/A	#N/A	#N/A	0.349582	#N/A	0.378577	#N/A	#N/A	#N/A	#N/A	#N/A	#N/A	#N/A	#N/A	#N/A	#N/A	0.209521	#N/A	0.625213	#N/A	1.305	#N/A	1.12516	4.42085	2.07239	0.775654	#N/A	#N/A	#N/A	#N/A	23	ENSG00000053770	AP5M1	protein_coding	adaptor related protein complex 5 subunit mu 1 [Source:HGNC Symbol;Acc:HGNC:20192]
FBL#105202	#N/A	#N/A	3.47277	#N/A	2.21859	1.02946	1.19259	#N/A	1.51605	#N/A	1.29196	#N/A	#N/A	2.14489	#N/A	3.03556	#N/A	2.3014	1.33143	1.02974	#N/A	1.8162	#N/A	1.58196	#N/A	#N/A	2.18968	3.33698	#N/A	#N/A	#N/A	#N/A	#N/A	#N/A	#N/A	#N/A	#N/A	#N/A	#N/A	#N/A	#N/A	#N/A	#N/A	#N/A	#N/A	#N/A	#N/A	#N/A	#N/A	#N/A	#N/A	4.63558	#N/A	2.7599	1.6784	1.15895	0.94181	1.76318	#N/A	#N/A	#N/A	1.60741	1.31985	23	ENSG00000105202	FBL	protein_coding	fibrillarin [Source:HGNC Symbol;Acc:HGNC:3599]
CHMP3	#N/A	#N/A	#N/A	#N/A	#N/A	#N/A	#N/A	#N/A	1.57808	#N/A	#N/A	#N/A	#N/A	0.724636	0.548198	0.594498	#N/A	0.744332	0.89863	2.73484	0.807251	1.72756	#N/A	1.46487	#N/A	#N/A	#N/A	#N/A	#N/A	#N/A	0.509747	#N/A	#N/A	#N/A	#N/A	#N/A	0.831753	#N/A	0.772286	#N/A	#N/A	#N/A	0.441587	#N/A	0.365176	#N/A	0.321991	0.225806	#N/A	0.587172	#N/A	0.856122	#N/A	#N/A	#N/A	1.6905	1.93376	2.3714	#N/A	1.17262	#N/A	#N/A	#N/A	23	ENSG00000115561	CHMP3	protein_coding	charged multivesicular body protein 3 [Source:HGNC Symbol;Acc:HGNC:29865]
AKTIP	#N/A	#N/A	1.13615	#N/A	#N/A	#N/A	#N/A	#N/A	1.05043	#N/A	1.37163	#N/A	0.865072	3.18399	1.50003	2.8462	1.48783	3.35001	1.95306	3.05687	1.51226	2.45938	#N/A	1.33821	#N/A	#N/A	2.75075	2.1152	2.3083	#N/A	1.77454	#N/A	#N/A	#N/A	#N/A	#N/A	0.434963	#N/A	#N/A	#N/A	#N/A	#N/A	#N/A	#N/A	#N/A	#N/A	#N/A	#N/A	#N/A	#N/A	#N/A	#N/A	#N/A	#N/A	#N/A	1.03064	3.31271	1.87127	#N/A	#N/A	#N/A	#N/A	1.6154	23	ENSG00000166971	AKTIP	protein_coding	AKT interacting protein [Source:HGNC Symbol;Acc:HGNC:16710]
EPG5	#N/A	#N/A	0.40901	#N/A	0.482256	0.632606	0.82112	#N/A	0.71223	#N/A	#N/A	#N/A	0.41829	0.572887	0.264152	0.532266	0.525438	#N/A	0.766921	2.83316	#N/A	0.88708	#N/A	0.953062	0.709949	#N/A	0.447072	#N/A	#N/A	#N/A	0.376407	#N/A	#N/A	#N/A	#N/A	#N/A	#N/A	#N/A	#N/A	#N/A	#N/A	#N/A	#N/A	#N/A	#N/A	#N/A	#N/A	#N/A	#N/A	#N/A	#N/A	0.258447	#N/A	#N/A	0.764594	0.633649	1.53498	1.42525	#N/A	1.09383	#N/A	#N/A	#N/A	23	ENSG00000152223	EPG5	protein_coding	ectopic P-granules 5 autophagy tethering factor [Source:HGNC Symbol;Acc:HGNC:29331]
PTPN2	#N/A	#N/A	0.481975	#N/A	0.594197	1.10928	#N/A	#N/A	0.837939	#N/A	0.99636	#N/A	0.79155	0.656655	0.983124	0.59815	0.84424	0.737349	#N/A	3.10853	0.970779	#N/A	#N/A	0.749268	1.13419	#N/A	#N/A	#N/A	#N/A	#N/A	0.405185	#N/A	#N/A	#N/A	#N/A	#N/A	#N/A	#N/A	#N/A	#N/A	#N/A	#N/A	#N/A	#N/A	#N/A	#N/A	#N/A	#N/A	#N/A	#N/A	#N/A	0.883242	0.537179	#N/A	1.17286	1.07775	#N/A	1.14505	1.00711	1.32278	#N/A	#N/A	#N/A	23	ENSG00000175354	PTPN2	protein_coding	protein tyrosine phosphatase non-receptor type 2 [Source:HGNC Symbol;Acc:HGNC:9650]
ZFAND4	#N/A	#N/A	0.553716	#N/A	0.90208	0.698534	2.04692	#N/A	#N/A	0.327355	1.7838	#N/A	#N/A	#N/A	#N/A	#N/A	#N/A	#N/A	#N/A	1.47118	#N/A	#N/A	#N/A	#N/A	#N/A	#N/A	0.63499	1.36623	#N/A	#N/A	0.495144	#N/A	0.727551	#N/A	#N/A	#N/A	#N/A	#N/A	#N/A	#N/A	#N/A	#N/A	0.244041	#N/A	0.361982	#N/A	0.218787	0.185932	#N/A	0.224516	#N/A	0.566658	0.797442	1.02096	#N/A	#N/A	1.02668	0.925397	#N/A	2.14668	0.799597	#N/A	#N/A	23	ENSG00000172671	ZFAND4	protein_coding	zinc finger AN1-type containing 4 [Source:HGNC Symbol;Acc:HGNC:23504]
TMEM140	#N/A	#N/A	#N/A	#N/A	#N/A	#N/A	#N/A	#N/A	#N/A	#N/A	1.40848	#N/A	#N/A	1.30624	1.54901	1.57925	0.945745	1.43832	1.94431	1.24389	#N/A	0.81044	#N/A	1.9194	0.900335	#N/A	0.852669	1.24292	#N/A	#N/A	1.07759	#N/A	1.63419	1.24597	#N/A	#N/A	#N/A	#N/A	#N/A	#N/A	#N/A	#N/A	#N/A	#N/A	#N/A	#N/A	#N/A	#N/A	#N/A	#N/A	#N/A	2.24135	#N/A	#N/A	1.67005	1.20837	1.62728	2.2401	#N/A	2.80551	#N/A	1.9329	#N/A	23	ENSG00000146859	TMEM140	protein_coding	transmembrane protein 140 [Source:HGNC Symbol;Acc:HGNC:21870]
CRK	#N/A	#N/A	#N/A	#N/A	#N/A	#N/A	#N/A	#N/A	#N/A	#N/A	0.901389	#N/A	#N/A	1.17284	0.571749	1.17097	1.21339	1.46057	1.27334	2.20889	1.12333	1.43451	0.457431	1.20983	0.773746	#N/A	#N/A	#N/A	#N/A	#N/A	0.973895	#N/A	0.621664	#N/A	#N/A	#N/A	#N/A	#N/A	#N/A	#N/A	#N/A	#N/A	#N/A	#N/A	#N/A	#N/A	#N/A	#N/A	0.65754	#N/A	#N/A	0.519944	0.506343	0.611599	#N/A	0.68385	1.89384	1.36075	#N/A	#N/A	#N/A	0.597033	#N/A	23	ENSG00000167193	CRK	protein_coding	CRK proto-oncogene, adaptor protein [Source:HGNC Symbol;Acc:HGNC:2362]
PPP2R1B	#N/A	#N/A	0.512693	0.689522	#N/A	0.758029	#N/A	#N/A	#N/A	#N/A	0.929518	#N/A	0.856111	0.713783	0.700011	#N/A	#N/A	0.826489	#N/A	1.62377	1.01658	#N/A	#N/A	0.922029	#N/A	#N/A	1.58739	1.96647	2.01222	#N/A	#N/A	#N/A	#N/A	#N/A	0.184638	#N/A	#N/A	#N/A	0.265686	#N/A	#N/A	#N/A	0.36808	#N/A	#N/A	#N/A	0.310927	0.207842	0.789608	#N/A	#N/A	#N/A	#N/A	#N/A	#N/A	#N/A	4.86471	#N/A	#N/A	#N/A	#N/A	0.779791	1.44892	23	ENSG00000137713	PPP2R1B	protein_coding	protein phosphatase 2 scaffold subunit Abeta [Source:HGNC Symbol;Acc:HGNC:9303]
GOLGA8B	#N/A	#N/A	0.632739	#N/A	1.05401	2.24666	#N/A	#N/A	#N/A	#N/A	0.995204	#N/A	#N/A	1.32544	1.38757	0.955542	#N/A	0.884648	1.12349	0.904863	#N/A	#N/A	#N/A	0.7979	#N/A	#N/A	2.6565	1.182	1.93408	#N/A	#N/A	#N/A	#N/A	#N/A	#N/A	#N/A	#N/A	#N/A	0.223346	#N/A	#N/A	#N/A	0.214107	#N/A	#N/A	#N/A	#N/A	#N/A	1.38365	0.278208	#N/A	0.816277	#N/A	#N/A	1.21361	1.0056	#N/A	1.40619	0.891234	#N/A	#N/A	#N/A	#N/A	23	ENSG00000215252	GOLGA8B	protein_coding	golgin A8 family member B [Source:HGNC Symbol;Acc:HGNC:31973]
NME5	#N/A	#N/A	2.23122	1.56707	1.81464	2.78142	#N/A	#N/A	#N/A	#N/A	1.06617	#N/A	1.34942	1.88199	#N/A	#N/A	#N/A	1.32546	#N/A	#N/A	#N/A	1.82743	#N/A	#N/A	#N/A	#N/A	1.03346	1.44291	2.62031	#N/A	2.5112	#N/A	1.23275	1.98193	#N/A	#N/A	#N/A	#N/A	0.600018	#N/A	#N/A	#N/A	0.372705	#N/A	#N/A	#N/A	#N/A	#N/A	#N/A	0.568596	#N/A	2.43235	#N/A	#N/A	1.3498	#N/A	0.792138	#N/A	#N/A	#N/A	#N/A	1.36593	1.42853	23	ENSG00000112981	NME5	protein_coding	NME/NM23 family member 5 [Source:HGNC Symbol;Acc:HGNC:7853]
LINC02502	#N/A	#N/A	2.79239	2.52143	1.40189	1.04126	#N/A	#N/A	#N/A	#N/A	#N/A	#N/A	#N/A	4.06173	3.71674	2.14468	1.10433	1.87585	#N/A	#N/A	#N/A	0.72823	1.63234	#N/A	#N/A	#N/A	1.87348	#N/A	#N/A	#N/A	2.13906	#N/A	1.57166	#N/A	#N/A	#N/A	#N/A	#N/A	#N/A	#N/A	#N/A	#N/A	3.73676	#N/A	1.58617	#N/A	3.27623	1.83768	#N/A	2.89438	#N/A	5.86552	3.06431	0.904218	#N/A	#N/A	#N/A	0.873579	#N/A	#N/A	#N/A	#N/A	#N/A	23	ENSG00000250392	LINC02502	lncRNA	long intergenic non-protein coding RNA 2502 [Source:HGNC Symbol;Acc:HGNC:53491]
NPNT	#N/A	#N/A	1.07671	#N/A	2.11088	1.82823	#N/A	#N/A	#N/A	#N/A	#N/A	#N/A	#N/A	3.28795	3.98758	3.05227	#N/A	4.42578	#N/A	1.32728	1.68145	1.33121	#N/A	#N/A	#N/A	#N/A	1.25834	1.62534	1.6303	#N/A	1.06002	#N/A	1.13834	#N/A	#N/A	#N/A	#N/A	#N/A	1.97922	#N/A	#N/A	#N/A	2.42362	#N/A	1.19381	#N/A	1.48388	0.791065	#N/A	1.92235	#N/A	#N/A	#N/A	#N/A	1.73321	#N/A	#N/A	#N/A	#N/A	#N/A	#N/A	2.65721	#N/A	23	ENSG00000168743	NPNT	protein_coding	nephronectin [Source:HGNC Symbol;Acc:HGNC:27405]
GPD2	#N/A	#N/A	#N/A	#N/A	#N/A	#N/A	#N/A	#N/A	#N/A	#N/A	#N/A	#N/A	#N/A	0.790026	0.35874	#N/A	#N/A	1.07774	0.691578	1.75249	#N/A	1.45658	#N/A	0.977924	1.15531	#N/A	0.841223	#N/A	0.688589	#N/A	0.513153	0.613003	#N/A	#N/A	#N/A	#N/A	#N/A	#N/A	#N/A	#N/A	#N/A	#N/A	#N/A	#N/A	#N/A	#N/A	#N/A	#N/A	#N/A	#N/A	0.191059	1.18035	0.775719	0.945654	1.84601	0.937962	2.74186	1.72955	0.549645	1.13669	#N/A	0.953242	#N/A	23	ENSG00000115159	GPD2	protein_coding	glycerol-3-phosphate dehydrogenase 2 [Source:HGNC Symbol;Acc:HGNC:4456]
TJP2	#N/A	#N/A	#N/A	#N/A	#N/A	#N/A	#N/A	#N/A	#N/A	#N/A	#N/A	#N/A	#N/A	1.33018	1.51863	#N/A	#N/A	1.5679	#N/A	#N/A	1.00615	1.89909	#N/A	1.17882	#N/A	#N/A	1.79009	1.08075	#N/A	#N/A	1.64042	1.36498	1.24396	1.63651	#N/A	#N/A	#N/A	#N/A	0.416791	#N/A	#N/A	#N/A	0.263492	#N/A	#N/A	#N/A	#N/A	#N/A	#N/A	0.340501	#N/A	1.19203	0.594001	0.63704	1.32954	#N/A	1.86725	1.26785	#N/A	#N/A	#N/A	1.09427	1.39527	23	ENSG00000119139	TJP2	protein_coding	tight junction protein 2 [Source:HGNC Symbol;Acc:HGNC:11828]
#266767	#N/A	#N/A	#N/A	#N/A	#N/A	#N/A	#N/A	#N/A	#N/A	#N/A	#N/A	#N/A	#N/A	1.70707	2.40081	5.35026	3.18919	1.79954	#N/A	1.18427	#N/A	2.16171	#N/A	1.22773	#N/A	#N/A	2.25486	1.43893	1.47885	#N/A	2.96277	#N/A	1.31846	#N/A	#N/A	#N/A	0.690332	#N/A	#N/A	#N/A	#N/A	#N/A	#N/A	#N/A	#N/A	#N/A	#N/A	#N/A	#N/A	#N/A	#N/A	1.25678	#N/A	1.503	1.18315	1.36477	0.828082	1.76259	#N/A	#N/A	2.9521	2.20269	1.14186	23	ENSG00000266767		lncRNA	novel transcript, antisense to PTPRM
FGD4	#N/A	#N/A	#N/A	#N/A	#N/A	#N/A	#N/A	#N/A	#N/A	#N/A	#N/A	#N/A	#N/A	0.642951	1.14214	1.01533	#N/A	0.582841	0.813834	1.41068	0.970011	1.18005	#N/A	1.19503	#N/A	#N/A	#N/A	#N/A	#N/A	2.33797	0.984815	0.932597	0.76266	#N/A	#N/A	#N/A	#N/A	#N/A	0.433865	0.138201	#N/A	#N/A	0.331309	0.181761	0.376837	#N/A	#N/A	#N/A	#N/A	0.595974	0.182188	#N/A	#N/A	#N/A	#N/A	#N/A	1.31447	#N/A	#N/A	#N/A	#N/A	3.08274	2.83673	23	ENSG00000139132	FGD4	protein_coding	FYVE, RhoGEF and PH domain containing 4 [Source:HGNC Symbol;Acc:HGNC:19125]
ATP7B	#N/A	#N/A	#N/A	#N/A	#N/A	#N/A	#N/A	#N/A	#N/A	#N/A	#N/A	#N/A	#N/A	1.46413	1.68725	1.63939	1.71988	1.08047	0.988771	3.32211	#N/A	#N/A	#N/A	1.30161	#N/A	1.29321	1.41898	2.18067	3.41587	#N/A	1.08389	#N/A	#N/A	1.20384	#N/A	#N/A	#N/A	#N/A	#N/A	#N/A	#N/A	#N/A	#N/A	#N/A	#N/A	#N/A	#N/A	#N/A	0.834762	#N/A	#N/A	0.878683	0.686454	0.796803	2.62222	#N/A	1.17688	1.38625	#N/A	#N/A	#N/A	2.50853	2.15993	23	ENSG00000123191	ATP7B	protein_coding	ATPase copper transporting beta [Source:HGNC Symbol;Acc:HGNC:870]
COL14A1	1.83377	2.28811	2.47563	1.23546	2.1792	2.93677	#N/A	2.11489	2.47816	#N/A	1.52512	#N/A	#N/A	1.21534	#N/A	#N/A	#N/A	#N/A	1.01504	#N/A	#N/A	#N/A	#N/A	#N/A	#N/A	#N/A	#N/A	1.36097	2.3216	2.2836	2.38438	1.76182	1.75987	#N/A	#N/A	#N/A	#N/A	#N/A	#N/A	#N/A	#N/A	#N/A	#N/A	#N/A	#N/A	#N/A	#N/A	#N/A	#N/A	#N/A	#N/A	0.882992	#N/A	#N/A	0.925616	#N/A	#N/A	0.678412	#N/A	#N/A	#N/A	2.30883	3.56819	22	ENSG00000187955	COL14A1	protein_coding	collagen type XIV alpha 1 chain [Source:HGNC Symbol;Acc:HGNC:2191]
ZNF865	2.88941	#N/A	1.4986	#N/A	2.03604	#N/A	1.25622	#N/A	3.31105	#N/A	#N/A	#N/A	#N/A	2.41571	1.21353	1.79394	1.04276	1.47581	1.71845	1.70524	2.37515	#N/A	#N/A	1.22672	#N/A	#N/A	#N/A	#N/A	#N/A	#N/A	0.872599	#N/A	#N/A	#N/A	#N/A	#N/A	#N/A	#N/A	#N/A	#N/A	#N/A	#N/A	#N/A	#N/A	#N/A	#N/A	#N/A	#N/A	#N/A	#N/A	#N/A	2.07297	1.12575	#N/A	#N/A	1.66619	1.50716	2.30244	1.19062	1.05129	#N/A	#N/A	#N/A	22	ENSG00000261221	ZNF865	protein_coding	zinc finger protein 865 [Source:HGNC Symbol;Acc:HGNC:38705]
MTHFR	1.30112	1.17153	#N/A	#N/A	#N/A	#N/A	#N/A	0.521365	#N/A	#N/A	#N/A	#N/A	#N/A	1.83274	0.863402	0.98019	#N/A	1.21333	#N/A	1.16441	1.18348	2.12855	0.619407	0.901011	0.896148	#N/A	#N/A	#N/A	#N/A	#N/A	1.03695	#N/A	0.812357	#N/A	#N/A	#N/A	#N/A	#N/A	#N/A	#N/A	#N/A	#N/A	#N/A	#N/A	#N/A	#N/A	#N/A	#N/A	0.808218	#N/A	#N/A	0.747639	#N/A	#N/A	0.724084	0.754389	1.93587	0.821582	#N/A	2.23599	#N/A	#N/A	#N/A	22	ENSG00000177000	MTHFR	protein_coding	methylenetetrahydrofolate reductase [Source:HGNC Symbol;Acc:HGNC:7436]
KBTBD7	1.36748	#N/A	1.94798	1.5751	1.13253	#N/A	2.0708	0.838226	1.16367	#N/A	1.18442	#N/A	#N/A	1.34204	1.20815	#N/A	1.33051	#N/A	#N/A	#N/A	#N/A	1.69334	#N/A	2.43863	1.17947	#N/A	1.38448	#N/A	1.72893	#N/A	0.878512	#N/A	#N/A	#N/A	#N/A	#N/A	0.585353	#N/A	#N/A	#N/A	#N/A	#N/A	#N/A	#N/A	#N/A	#N/A	#N/A	#N/A	#N/A	#N/A	#N/A	1.0759	#N/A	#N/A	#N/A	#N/A	#N/A	1.1504	#N/A	#N/A	#N/A	2.05137	1.217	22	ENSG00000120696	KBTBD7	protein_coding	kelch repeat and BTB domain containing 7 [Source:HGNC Symbol;Acc:HGNC:25266]
BOLA1	1.8672	#N/A	4.51892	3.43639	2.56177	2.25194	3.25629	2.02929	3.38459	1.22419	2.03905	#N/A	#N/A	#N/A	#N/A	#N/A	3.00802	#N/A	#N/A	#N/A	#N/A	#N/A	#N/A	#N/A	1.44375	2.34896	1.93645	3.37	#N/A	#N/A	0.880762	#N/A	1.06509	#N/A	#N/A	#N/A	0.940508	#N/A	#N/A	#N/A	#N/A	#N/A	#N/A	#N/A	#N/A	#N/A	#N/A	#N/A	#N/A	#N/A	#N/A	1.60691	#N/A	2.00731	#N/A	#N/A	1.46703	#N/A	1.72374	#N/A	#N/A	#N/A	#N/A	22	ENSG00000178096	BOLA1	protein_coding	bolA family member 1 [Source:HGNC Symbol;Acc:HGNC:24263]
SATB1-AS1	1.56841	#N/A	2.42904	2.50334	2.91085	2.52269	#N/A	#N/A	1.88102	#N/A	1.00112	#N/A	#N/A	3.44481	2.46472	4.82273	#N/A	1.64358	1.68926	#N/A	#N/A	1.7158	#N/A	1.08974	1.47073	#N/A	#N/A	#N/A	#N/A	#N/A	1.68779	#N/A	1.61403	#N/A	#N/A	#N/A	#N/A	#N/A	#N/A	#N/A	#N/A	#N/A	#N/A	#N/A	#N/A	#N/A	#N/A	#N/A	#N/A	#N/A	#N/A	2.48242	#N/A	#N/A	2.11992	1.6857	0.757169	1.26561	#N/A	#N/A	#N/A	#N/A	#N/A	22	ENSG00000228956	SATB1-AS1	lncRNA	SATB1 antisense RNA 1 [Source:HGNC Symbol;Acc:HGNC:50687]
ZNF10	0.919644	1.18415	0.933609	0.79544	1.44859	0.873018	0.956973	#N/A	1.97018	0.395491	1.70975	#N/A	#N/A	#N/A	0.407535	#N/A	#N/A	#N/A	0.80417	#N/A	#N/A	#N/A	#N/A	0.577511	#N/A	#N/A	1.27857	1.46138	1.58526	#N/A	#N/A	#N/A	#N/A	#N/A	#N/A	#N/A	#N/A	#N/A	#N/A	#N/A	#N/A	#N/A	0.221872	#N/A	#N/A	#N/A	0.243291	0.235352	0.742689	#N/A	#N/A	#N/A	#N/A	#N/A	#N/A	#N/A	1.92404	#N/A	#N/A	#N/A	#N/A	#N/A	1.06438	22	ENSG00000256223	ZNF10	protein_coding	zinc finger protein 10 [Source:HGNC Symbol;Acc:HGNC:12879]
SPTSSA	1.52123	#N/A	#N/A	#N/A	#N/A	#N/A	#N/A	#N/A	1.47192	1.10036	0.855895	#N/A	1.51874	4.53023	3.43406	3.27693	1.37977	#N/A	#N/A	0.80831	1.10993	1.50381	#N/A	0.727416	1.09578	#N/A	#N/A	#N/A	#N/A	#N/A	2.35749	#N/A	1.65202	1.2689	#N/A	#N/A	1.30391	#N/A	1.09852	#N/A	#N/A	#N/A	#N/A	#N/A	#N/A	#N/A	#N/A	#N/A	#N/A	#N/A	#N/A	#N/A	#N/A	#N/A	#N/A	#N/A	#N/A	1.84339	1.09201	#N/A	#N/A	1.51772	#N/A	22	ENSG00000165389	SPTSSA	protein_coding	serine palmitoyltransferase small subunit A [Source:HGNC Symbol;Acc:HGNC:20361]
KIAA0586	1.10767	1.40963	0.280942	#N/A	#N/A	0.600875	#N/A	0.56363	1.08453	#N/A	#N/A	#N/A	#N/A	0.230615	#N/A	#N/A	#N/A	#N/A	#N/A	0.891738	#N/A	#N/A	#N/A	0.721945	#N/A	#N/A	0.694885	0.813474	0.869386	#N/A	#N/A	#N/A	#N/A	#N/A	#N/A	#N/A	#N/A	#N/A	#N/A	#N/A	#N/A	#N/A	#N/A	#N/A	#N/A	#N/A	#N/A	#N/A	#N/A	#N/A	#N/A	0.47492	0.540897	0.614998	0.931418	0.759688	2.44341	1.16788	0.576385	1.60976	#N/A	#N/A	0.914421	22	ENSG00000100578	KIAA0586	protein_coding	KIAA0586 [Source:HGNC Symbol;Acc:HGNC:19960]
#255467	1.49621	#N/A	1.35016	0.848814	1.49322	#N/A	#N/A	#N/A	1.24059	#N/A	2.58186	#N/A	1.94364	#N/A	1.75843	0.584752	1.17632	1.15489	1.35547	#N/A	#N/A	#N/A	#N/A	1.4914	#N/A	#N/A	1.26653	#N/A	#N/A	#N/A	#N/A	#N/A	#N/A	#N/A	#N/A	#N/A	0.724759	#N/A	#N/A	#N/A	#N/A	#N/A	#N/A	#N/A	#N/A	#N/A	#N/A	#N/A	#N/A	#N/A	#N/A	1.13774	1.17323	1.06852	#N/A	1.87269	#N/A	2.69317	1.06449	#N/A	#N/A	#N/A	1.32631	22	ENSG00000255467		lncRNA	novel transcript
TMTC1	0.799726	4.54294	#N/A	#N/A	#N/A	#N/A	#N/A	#N/A	#N/A	#N/A	#N/A	#N/A	#N/A	#N/A	#N/A	0.717408	#N/A	#N/A	#N/A	#N/A	#N/A	#N/A	#N/A	#N/A	#N/A	0.953102	4.06881	4.00785	3.04822	3.05133	#N/A	#N/A	#N/A	#N/A	0.129257	#N/A	#N/A	0.137792	0.238471	0.0931458	#N/A	#N/A	0.348446	0.445827	0.26823	#N/A	0.319279	0.160651	#N/A	0.215915	#N/A	#N/A	#N/A	0.753763	#N/A	#N/A	1.37997	#N/A	#N/A	#N/A	#N/A	3.85672	5.42927	22	ENSG00000133687	TMTC1	protein_coding	transmembrane O-mannosyltransferase targeting cadherins 1 [Source:HGNC Symbol;Acc:HGNC:24099]
C4orf36	1.4225	#N/A	2.09363	1.25992	1.49354	1.26521	#N/A	1.52614	#N/A	#N/A	0.905083	#N/A	#N/A	0.845246	1.55505	#N/A	#N/A	#N/A	#N/A	#N/A	#N/A	#N/A	1.29727	0.932304	#N/A	#N/A	1.47654	#N/A	2.03685	#N/A	1.56592	#N/A	#N/A	#N/A	#N/A	#N/A	#N/A	#N/A	#N/A	#N/A	#N/A	#N/A	#N/A	#N/A	#N/A	#N/A	#N/A	#N/A	#N/A	#N/A	#N/A	2.02769	1.50249	#N/A	1.98028	1.41343	0.700953	1.22258	#N/A	#N/A	#N/A	1.94653	1.10672	22	ENSG00000163633	C4orf36	protein_coding	chromosome 4 open reading frame 36 [Source:HGNC Symbol;Acc:HGNC:28386]
CDH13-AS2	1.31453	#N/A	#N/A	#N/A	#N/A	#N/A	#N/A	1.62119	1.31667	#N/A	#N/A	#N/A	#N/A	4.05764	4.56597	4.51353	2.45596	3.19931	1.2627	#N/A	#N/A	1.24083	#N/A	0.857792	#N/A	#N/A	1.38269	#N/A	#N/A	#N/A	1.79242	#N/A	3.08562	#N/A	#N/A	#N/A	#N/A	#N/A	#N/A	#N/A	#N/A	#N/A	#N/A	#N/A	#N/A	#N/A	#N/A	#N/A	#N/A	#N/A	#N/A	2.91055	1.48324	1.76863	1.76347	1.22208	#N/A	1.53585	#N/A	#N/A	#N/A	1.75912	1.04437	22	ENSG00000260228	CDH13-AS2	lncRNA	CDH13 antisense RNA 2 [Source:HGNC Symbol;Acc:HGNC:56243]
HIF1A	0.572713	#N/A	#N/A	0.630658	0.616994	0.480682	#N/A	#N/A	#N/A	#N/A	0.725781	#N/A	#N/A	0.708958	0.718153	0.842282	0.950618	0.793118	0.650815	1.89997	1.19787	1.14752	0.457556	1.35351	0.707147	#N/A	#N/A	#N/A	#N/A	#N/A	0.604537	#N/A	0.845577	#N/A	#N/A	#N/A	0.453213	#N/A	#N/A	#N/A	#N/A	#N/A	0.178284	#N/A	#N/A	#N/A	#N/A	#N/A	#N/A	0.342339	#N/A	#N/A	#N/A	#N/A	#N/A	#N/A	#N/A	#N/A	#N/A	#N/A	#N/A	#N/A	#N/A	22	ENSG00000100644	HIF1A	protein_coding	hypoxia inducible factor 1 subunit alpha [Source:HGNC Symbol;Acc:HGNC:4910]
IQUB	1.43295	#N/A	2.41596	2.86147	#N/A	#N/A	#N/A	1.85882	1.04777	#N/A	#N/A	#N/A	#N/A	1.16702	1.89312	1.15431	#N/A	1.3751	#N/A	1.04434	#N/A	1.1313	#N/A	#N/A	#N/A	#N/A	1.33821	#N/A	1.38596	#N/A	#N/A	#N/A	#N/A	#N/A	#N/A	#N/A	#N/A	#N/A	#N/A	#N/A	#N/A	#N/A	#N/A	#N/A	#N/A	#N/A	#N/A	#N/A	#N/A	#N/A	#N/A	1.88207	1.05641	2.76283	2.64092	2.24329	0.967733	1.53318	#N/A	#N/A	#N/A	2.14409	1.10118	22	ENSG00000164675	IQUB	protein_coding	IQ motif and ubiquitin domain containing [Source:HGNC Symbol;Acc:HGNC:21995]
WDTC1	0.66999	#N/A	0.360312	0.381685	0.453505	0.846573	0.846469	0.759983	0.80372	#N/A	1.69298	#N/A	0.504433	0.667795	0.54021	0.67433	#N/A	0.53675	#N/A	1.01786	#N/A	#N/A	#N/A	2.00718	#N/A	#N/A	#N/A	#N/A	0.935442	#N/A	#N/A	#N/A	#N/A	#N/A	#N/A	#N/A	#N/A	#N/A	#N/A	#N/A	#N/A	#N/A	#N/A	#N/A	#N/A	#N/A	0.185288	#N/A	0.698656	#N/A	#N/A	0.180404	#N/A	#N/A	#N/A	#N/A	2.35737	0.735247	#N/A	#N/A	#N/A	#N/A	#N/A	22	ENSG00000142784	WDTC1	protein_coding	WD and tetratricopeptide repeats 1 [Source:HGNC Symbol;Acc:HGNC:29175]
RNF157-AS1	1.01422	#N/A	1.71153	1.64606	1.56225	1.17865	#N/A	1.67459	0.712327	#N/A	#N/A	#N/A	#N/A	2.79661	3.92274	1.62845	1.35555	1.35825	#N/A	#N/A	#N/A	#N/A	#N/A	#N/A	#N/A	#N/A	1.43862	1.12058	#N/A	#N/A	2.10584	#N/A	1.32333	#N/A	#N/A	#N/A	#N/A	#N/A	#N/A	#N/A	#N/A	#N/A	#N/A	#N/A	#N/A	#N/A	#N/A	#N/A	0.906934	#N/A	#N/A	6.17104	3.36523	1.01092	0.989253	#N/A	#N/A	0.784799	#N/A	#N/A	#N/A	#N/A	#N/A	22	ENSG00000267128	RNF157-AS1	lncRNA	RNF157 antisense RNA 1 [Source:HGNC Symbol;Acc:HGNC:44127]
OSGEP	0.661138	#N/A	0.656738	#N/A	1.17896	1.61283	0.912171	0.574804	1.85259	#N/A	1.77284	#N/A	0.716918	0.384922	0.734075	0.628939	#N/A	#N/A	#N/A	1.57656	#N/A	#N/A	#N/A	1.17203	#N/A	#N/A	#N/A	#N/A	#N/A	#N/A	#N/A	#N/A	#N/A	#N/A	#N/A	#N/A	#N/A	#N/A	#N/A	#N/A	#N/A	#N/A	#N/A	#N/A	#N/A	#N/A	#N/A	#N/A	0.981684	#N/A	#N/A	0.481775	0.822978	1.10373	#N/A	0.694821	2.01025	0.943313	#N/A	1.70912	#N/A	#N/A	#N/A	22	ENSG00000092094	OSGEP	protein_coding	O-sialoglycoprotein endopeptidase [Source:HGNC Symbol;Acc:HGNC:18028]
CHAMP1	0.875328	2.17512	0.69956	#N/A	#N/A	0.800881	1.33509	#N/A	1.28501	#N/A	2.41512	#N/A	#N/A	0.296843	#N/A	0.77332	0.95903	#N/A	1.26482	#N/A	1.30014	#N/A	#N/A	0.987282	#N/A	#N/A	0.682176	#N/A	0.846618	#N/A	#N/A	#N/A	0.749688	#N/A	#N/A	#N/A	0.267465	#N/A	#N/A	#N/A	#N/A	#N/A	#N/A	#N/A	#N/A	#N/A	#N/A	#N/A	#N/A	#N/A	#N/A	0.509647	0.544927	#N/A	#N/A	#N/A	3.20256	1.95325	#N/A	1.22072	#N/A	#N/A	#N/A	22	ENSG00000198824	CHAMP1	protein_coding	chromosome alignment maintaining phosphoprotein 1 [Source:HGNC Symbol;Acc:HGNC:20311]
MAGI2	#N/A	3.75464	0.950248	#N/A	1.30165	1.73727	#N/A	#N/A	1.03493	#N/A	0.678892	#N/A	#N/A	#N/A	#N/A	#N/A	#N/A	#N/A	#N/A	#N/A	#N/A	#N/A	#N/A	#N/A	#N/A	#N/A	2.97552	2.59802	3.47934	#N/A	#N/A	#N/A	#N/A	#N/A	#N/A	#N/A	#N/A	#N/A	0.513176	0.111832	#N/A	#N/A	0.616135	0.265631	0.521371	#N/A	0.389889	0.360072	#N/A	0.746989	#N/A	0.373852	#N/A	#N/A	0.652011	#N/A	#N/A	#N/A	#N/A	0.738681	#N/A	3.87725	3.12774	22	ENSG00000187391	MAGI2	protein_coding	membrane associated guanylate kinase, WW and PDZ domain containing 2 [Source:HGNC Symbol;Acc:HGNC:18957]
HCG17#270604	#N/A	2.179	1.23839	0.882008	1.44894	2.32265	1.47876	1.07465	2.06616	#N/A	2.16476	#N/A	0.487926	#N/A	#N/A	#N/A	#N/A	#N/A	#N/A	#N/A	#N/A	#N/A	#N/A	#N/A	#N/A	#N/A	1.61167	2.20876	1.82008	#N/A	#N/A	#N/A	#N/A	#N/A	#N/A	#N/A	#N/A	#N/A	#N/A	#N/A	#N/A	#N/A	#N/A	#N/A	#N/A	0.579137	#N/A	#N/A	1.71837	#N/A	#N/A	0.511957	#N/A	#N/A	0.655717	0.965978	#N/A	1.28007	0.47056	#N/A	0.616791	0.938109	#N/A	22	ENSG00000270604	HCG17	lncRNA	HLA complex group 17 [Source:HGNC Symbol;Acc:HGNC:31339]
#249236	#N/A	2.86201	0.654796	#N/A	#N/A	1.41675	#N/A	#N/A	0.715578	#N/A	1.05154	#N/A	#N/A	#N/A	#N/A	#N/A	#N/A	#N/A	#N/A	0.994157	#N/A	#N/A	#N/A	1.04395	#N/A	#N/A	1.68491	0.844359	1.25192	#N/A	0.828609	1.23927	0.707831	#N/A	#N/A	#N/A	0.287772	#N/A	#N/A	0.232427	#N/A	#N/A	#N/A	#N/A	#N/A	#N/A	#N/A	#N/A	#N/A	#N/A	#N/A	0.645195	0.728989	#N/A	0.724495	#N/A	1.37984	1.20759	#N/A	1.12481	#N/A	#N/A	2.11223	22	ENSG00000249236		lncRNA	novel transcript
TXNDC9	#N/A	2.826	0.345381	#N/A	#N/A	#N/A	#N/A	#N/A	0.906731	#N/A	#N/A	0.912843	0.739055	0.434391	#N/A	0.675012	0.864009	1.0187	#N/A	1.19836	#N/A	1.1833	#N/A	#N/A	0.849815	1.12212	#N/A	1.89667	#N/A	#N/A	0.464932	#N/A	0.496972	#N/A	#N/A	#N/A	0.257685	#N/A	#N/A	#N/A	#N/A	#N/A	#N/A	#N/A	#N/A	#N/A	#N/A	#N/A	#N/A	#N/A	#N/A	0.732103	#N/A	#N/A	#N/A	0.919671	#N/A	1.97911	#N/A	1.74385	#N/A	#N/A	1.70646	22	ENSG00000115514	TXNDC9	protein_coding	thioredoxin domain containing 9 [Source:HGNC Symbol;Acc:HGNC:24110]
RRM1	#N/A	2.62722	1.62872	1.03403	1.30782	1.83752	1.56756	1.33378	3.09138	#N/A	1.81301	#N/A	0.944575	#N/A	#N/A	#N/A	#N/A	#N/A	#N/A	1.35097	#N/A	#N/A	#N/A	#N/A	#N/A	#N/A	1.36292	1.21432	0.976648	#N/A	#N/A	#N/A	#N/A	#N/A	#N/A	#N/A	0.615241	#N/A	#N/A	#N/A	#N/A	#N/A	#N/A	#N/A	#N/A	#N/A	#N/A	#N/A	#N/A	#N/A	#N/A	1.68657	1.06336	#N/A	2.81584	2.47796	3.34016	1.95327	0.999774	#N/A	#N/A	#N/A	#N/A	22	ENSG00000167325	RRM1	protein_coding	ribonucleotide reductase catalytic subunit M1 [Source:HGNC Symbol;Acc:HGNC:10451]
APRG1	#N/A	2.56475	0.445152	0.837232	#N/A	1.36629	#N/A	0.917268	0.807504	#N/A	#N/A	#N/A	#N/A	0.687705	1.16387	1.05973	#N/A	#N/A	#N/A	1.92537	1.03068	#N/A	#N/A	2.56495	1.0322	#N/A	#N/A	1.15018	1.12114	#N/A	1.25784	1.51369	0.653716	#N/A	#N/A	#N/A	#N/A	#N/A	#N/A	#N/A	#N/A	#N/A	#N/A	#N/A	#N/A	#N/A	#N/A	#N/A	#N/A	#N/A	#N/A	0.623137	1.12688	#N/A	#N/A	0.999293	1.96772	#N/A	#N/A	#N/A	#N/A	#N/A	#N/A	22	ENSG00000198590	APRG1	lncRNA	APRG1 tumor suppressor candidate [Source:HGNC Symbol;Acc:HGNC:24082]
ORC3	#N/A	1.29798	0.743139	0.469549	1.08418	0.922213	#N/A	0.715169	1.62455	#N/A	1.86013	#N/A	0.695132	0.141378	0.507469	#N/A	#N/A	#N/A	#N/A	#N/A	#N/A	0.713235	#N/A	0.81108	#N/A	#N/A	0.699276	#N/A	1.26937	#N/A	#N/A	#N/A	#N/A	#N/A	#N/A	#N/A	#N/A	#N/A	#N/A	#N/A	#N/A	#N/A	#N/A	#N/A	#N/A	#N/A	#N/A	#N/A	#N/A	#N/A	#N/A	0.219208	0.355516	#N/A	#N/A	0.752692	1.20836	1.3066	0.767186	#N/A	#N/A	#N/A	1.47761	22	ENSG00000135336	ORC3	protein_coding	origin recognition complex subunit 3 [Source:HGNC Symbol;Acc:HGNC:8489]
CARD19	#N/A	2.37282	1.81141	0.707197	1.74293	1.88372	1.92813	#N/A	2.16304	#N/A	4.19418	2.12193	0.591312	0.478329	0.856192	0.935463	1.90544	#N/A	#N/A	1.13193	#N/A	#N/A	#N/A	1.41907	#N/A	#N/A	#N/A	#N/A	#N/A	#N/A	#N/A	#N/A	#N/A	#N/A	#N/A	#N/A	#N/A	#N/A	#N/A	#N/A	#N/A	#N/A	#N/A	#N/A	#N/A	#N/A	#N/A	#N/A	#N/A	#N/A	#N/A	0.931154	#N/A	#N/A	0.9974	#N/A	2.06109	1.3505	0.888257	1.29792	#N/A	#N/A	#N/A	22	ENSG00000165233	CARD19	protein_coding	caspase recruitment domain family member 19 [Source:HGNC Symbol;Acc:HGNC:28148]
ITGAV	#N/A	2.15643	#N/A	#N/A	#N/A	#N/A	#N/A	#N/A	#N/A	#N/A	0.626545	#N/A	#N/A	0.35856	#N/A	#N/A	#N/A	#N/A	#N/A	1.23897	#N/A	0.736449	#N/A	1.0374	#N/A	#N/A	0.56021	#N/A	0.904923	#N/A	0.631047	1.13236	0.69298	#N/A	#N/A	#N/A	0.27454	#N/A	0.489589	#N/A	#N/A	#N/A	0.312486	0.255956	#N/A	#N/A	0.270846	0.159563	0.633524	0.437759	#N/A	#N/A	#N/A	#N/A	#N/A	1.01584	#N/A	1.03218	#N/A	0.747696	#N/A	#N/A	#N/A	22	ENSG00000138448	ITGAV	protein_coding	integrin subunit alpha V [Source:HGNC Symbol;Acc:HGNC:6150]
POP1	#N/A	2.34917	1.11263	0.764815	0.678229	#N/A	#N/A	0.879774	2.44818	#N/A	#N/A	#N/A	0.608698	0.256818	#N/A	#N/A	#N/A	#N/A	#N/A	#N/A	#N/A	#N/A	#N/A	0.801604	#N/A	#N/A	0.970773	1.7921	#N/A	#N/A	0.508683	#N/A	#N/A	#N/A	#N/A	#N/A	#N/A	#N/A	#N/A	#N/A	#N/A	#N/A	#N/A	#N/A	#N/A	#N/A	#N/A	#N/A	#N/A	0.263905	#N/A	0.701355	0.746931	#N/A	1.36078	1.24977	2.06702	2.50915	#N/A	#N/A	0.826296	1.41005	1.09584	22	ENSG00000104356	POP1	protein_coding	POP1 homolog, ribonuclease P/MRP subunit [Source:HGNC Symbol;Acc:HGNC:30129]
EXD3	#N/A	2.24151	#N/A	#N/A	#N/A	#N/A	#N/A	#N/A	#N/A	#N/A	0.679683	#N/A	#N/A	0.746337	0.930033	0.855167	#N/A	0.704118	#N/A	1.03529	1.06448	0.926763	#N/A	1.90423	#N/A	#N/A	0.859778	#N/A	0.889773	#N/A	0.478886	0.743787	0.690382	#N/A	#N/A	#N/A	#N/A	#N/A	#N/A	#N/A	#N/A	#N/A	#N/A	#N/A	#N/A	#N/A	#N/A	#N/A	0.895118	#N/A	#N/A	#N/A	#N/A	#N/A	#N/A	0.819986	1.11515	0.767999	#N/A	1.05767	#N/A	1.42941	0.952628	22	ENSG00000187609	EXD3	protein_coding	exonuclease 3'-5' domain containing 3 [Source:HGNC Symbol;Acc:HGNC:26023]
EOLA1-DT	#N/A	2.22818	1.21745	#N/A	#N/A	1.07088	1.25254	#N/A	2.14936	#N/A	#N/A	#N/A	1.12756	0.321051	0.787703	0.751931	#N/A	0.581437	#N/A	3.27085	#N/A	#N/A	#N/A	#N/A	#N/A	#N/A	0.806152	#N/A	1.25098	#N/A	0.440969	#N/A	#N/A	#N/A	#N/A	#N/A	#N/A	#N/A	#N/A	#N/A	#N/A	#N/A	#N/A	#N/A	#N/A	#N/A	0.254565	#N/A	1.05535	#N/A	#N/A	0.503444	#N/A	#N/A	1.36754	0.981813	#N/A	1.41599	#N/A	1.1547	#N/A	1.23179	#N/A	22	ENSG00000241769	EOLA1-DT	lncRNA	EOLA1 divergent transcript [Source:HGNC Symbol;Acc:HGNC:44265]
RHOBTB3	#N/A	3.22619	5.70398	3.43538	4.63848	5.97337	4.08387	3.1505	3.72328	#N/A	3.79542	#N/A	1.20037	#N/A	#N/A	#N/A	#N/A	#N/A	#N/A	#N/A	#N/A	#N/A	#N/A	#N/A	#N/A	#N/A	1.05093	1.75557	2.13451	#N/A	#N/A	#N/A	#N/A	#N/A	#N/A	#N/A	#N/A	#N/A	#N/A	#N/A	#N/A	#N/A	#N/A	#N/A	#N/A	#N/A	#N/A	#N/A	#N/A	#N/A	#N/A	0.204916	1.03583	0.885641	#N/A	0.616763	2.49617	0.88715	1.27031	#N/A	#N/A	2.63518	1.35622	22	ENSG00000164292	RHOBTB3	protein_coding	Rho related BTB domain containing 3 [Source:HGNC Symbol;Acc:HGNC:18757]
ENTPD3-AS1	#N/A	1.89448	1.42299	0.58087	2.18405	2.81403	1.84609	1.23812	5.70462	#N/A	2.49443	#N/A	0.653531	#N/A	#N/A	#N/A	#N/A	#N/A	#N/A	0.835109	1.47264	#N/A	#N/A	1.38198	#N/A	#N/A	#N/A	#N/A	#N/A	#N/A	#N/A	#N/A	#N/A	#N/A	#N/A	#N/A	0.331484	#N/A	#N/A	#N/A	#N/A	#N/A	#N/A	#N/A	#N/A	#N/A	#N/A	#N/A	#N/A	#N/A	#N/A	0.672321	#N/A	#N/A	1.3368	1.32964	2.65369	3.03045	#N/A	2.04097	#N/A	1.8262	1.72281	22	ENSG00000223797	ENTPD3-AS1	lncRNA	ENTPD3 antisense RNA 1 [Source:HGNC Symbol;Acc:HGNC:26710]
ARL17B#228696	#N/A	1.59744	0.665137	0.52791	0.505452	0.902692	#N/A	0.57519	#N/A	#N/A	0.775471	#N/A	0.52187	0.28924	0.416853	#N/A	#N/A	0.420995	#N/A	1.1228	#N/A	#N/A	#N/A	1.12656	#N/A	#N/A	0.595457	#N/A	0.566125	#N/A	#N/A	#N/A	#N/A	#N/A	#N/A	#N/A	#N/A	#N/A	#N/A	#N/A	#N/A	#N/A	#N/A	#N/A	#N/A	#N/A	#N/A	#N/A	0.722446	#N/A	#N/A	0.412238	#N/A	#N/A	0.903021	1.03107	2.46032	0.787696	#N/A	#N/A	#N/A	0.590635	#N/A	22	ENSG00000228696	ARL17B	protein_coding	ADP ribosylation factor like GTPase 17B [Source:HGNC Symbol;Acc:HGNC:32387]
DMPK	#N/A	1.96144	1.55825	0.743642	1.19502	1.82103	#N/A	0.543576	2.19451	#N/A	3.43834	#N/A	#N/A	0.914804	0.581504	0.559479	#N/A	#N/A	0.801626	1.00763	0.840029	#N/A	#N/A	1.07214	#N/A	#N/A	1.83122	1.82572	1.72033	2.47395	#N/A	#N/A	#N/A	#N/A	#N/A	#N/A	#N/A	#N/A	#N/A	#N/A	#N/A	#N/A	#N/A	#N/A	#N/A	#N/A	#N/A	#N/A	#N/A	#N/A	#N/A	#N/A	#N/A	#N/A	#N/A	#N/A	#N/A	2.72312	#N/A	#N/A	#N/A	1.2921	1.64221	22	ENSG00000104936	DMPK	protein_coding	DM1 protein kinase [Source:HGNC Symbol;Acc:HGNC:2933]
MTARC2	#N/A	2.22985	#N/A	#N/A	#N/A	#N/A	#N/A	#N/A	1.05765	#N/A	1.42581	#N/A	#N/A	0.841916	1.03746	0.56211	#N/A	1.00897	0.725022	1.43389	#N/A	1.11276	#N/A	1.33485	#N/A	#N/A	3.03102	2.80575	3.05882	2.61825	#N/A	0.891807	#N/A	#N/A	#N/A	#N/A	#N/A	#N/A	#N/A	#N/A	#N/A	#N/A	#N/A	#N/A	#N/A	#N/A	#N/A	#N/A	#N/A	#N/A	0.468946	#N/A	#N/A	#N/A	#N/A	0.575717	2.47436	1.079	#N/A	#N/A	#N/A	4.59446	2.85563	22	ENSG00000117791	MTARC2	protein_coding	mitochondrial amidoxime reducing component 2 [Source:HGNC Symbol;Acc:HGNC:26064]
MTA3	#N/A	1.71026	0.392683	#N/A	#N/A	0.615989	0.57186	0.288291	0.561948	#N/A	#N/A	#N/A	#N/A	#N/A	#N/A	#N/A	#N/A	#N/A	#N/A	#N/A	#N/A	#N/A	#N/A	#N/A	#N/A	0.822431	1.48452	1.44033	1.57045	1.71535	#N/A	#N/A	#N/A	#N/A	#N/A	#N/A	#N/A	#N/A	0.26559	#N/A	#N/A	#N/A	0.273971	0.160092	0.300765	#N/A	0.215468	#N/A	#N/A	0.372415	0.171932	#N/A	#N/A	#N/A	#N/A	#N/A	1.35736	#N/A	0.576087	#N/A	#N/A	1.30117	0.931351	22	ENSG00000057935	MTA3	protein_coding	metastasis associated 1 family member 3 [Source:HGNC Symbol;Acc:HGNC:23784]
#258631	#N/A	1.58861	3.6495	2.31701	2.26538	2.66865	4.42334	3.41236	1.6751	#N/A	1.5092	#N/A	2.08442	#N/A	#N/A	#N/A	#N/A	#N/A	#N/A	#N/A	#N/A	#N/A	#N/A	#N/A	#N/A	#N/A	5.69845	4.51545	2.32098	#N/A	#N/A	#N/A	#N/A	#N/A	#N/A	#N/A	#N/A	#N/A	#N/A	#N/A	#N/A	#N/A	0.431151	#N/A	#N/A	#N/A	#N/A	#N/A	#N/A	#N/A	#N/A	1.20666	3.0604	1.04088	1.07598	#N/A	2.49024	3.28333	#N/A	#N/A	#N/A	4.42667	3.07495	22	ENSG00000258631		lncRNA	novel transcript
GATAD1	#N/A	1.49775	0.526343	0.678218	0.7099	0.885768	0.633158	0.428136	1.58522	#N/A	1.38079	#N/A	#N/A	#N/A	0.241534	#N/A	#N/A	#N/A	#N/A	#N/A	#N/A	#N/A	#N/A	#N/A	#N/A	#N/A	0.642106	0.394727	0.867417	#N/A	#N/A	#N/A	#N/A	#N/A	#N/A	#N/A	#N/A	#N/A	#N/A	#N/A	#N/A	#N/A	#N/A	#N/A	#N/A	#N/A	#N/A	#N/A	#N/A	#N/A	#N/A	0.303554	0.380397	#N/A	#N/A	0.979916	1.62404	0.972993	0.543067	1.11272	#N/A	1.33985	1.09871	22	ENSG00000157259	GATAD1	protein_coding	GATA zinc finger domain containing 1 [Source:HGNC Symbol;Acc:HGNC:29941]
POU2F1	#N/A	0.788478	0.406294	0.344346	0.562919	0.595825	0.53364	0.511431	0.950429	#N/A	0.72187	#N/A	#N/A	#N/A	0.332539	#N/A	#N/A	#N/A	#N/A	0.667084	#N/A	#N/A	#N/A	1.21039	#N/A	#N/A	#N/A	0.354553	1.17451	#N/A	#N/A	#N/A	#N/A	#N/A	#N/A	#N/A	#N/A	#N/A	#N/A	#N/A	#N/A	#N/A	#N/A	#N/A	#N/A	#N/A	#N/A	#N/A	#N/A	#N/A	#N/A	0.185512	#N/A	#N/A	0.516908	#N/A	1.96294	0.764977	0.517561	0.552284	#N/A	0.841715	1.45121	22	ENSG00000143190	POU2F1	protein_coding	POU class 2 homeobox 1 [Source:HGNC Symbol;Acc:HGNC:9212]
MYRIP	#N/A	1.46058	#N/A	#N/A	#N/A	#N/A	#N/A	#N/A	#N/A	#N/A	#N/A	#N/A	#N/A	2.05681	1.8764	1.07757	0.892477	1.47286	1.07136	4.91627	3.76797	2.99107	#N/A	1.70141	#N/A	#N/A	1.83431	1.64691	1.36033	#N/A	0.996123	#N/A	#N/A	#N/A	#N/A	#N/A	#N/A	#N/A	#N/A	#N/A	#N/A	#N/A	#N/A	#N/A	#N/A	#N/A	#N/A	#N/A	#N/A	#N/A	#N/A	1.00579	#N/A	0.858596	1.21299	1.2168	#N/A	#N/A	#N/A	1.25563	#N/A	1.65856	1.37925	22	ENSG00000170011	MYRIP	protein_coding	myosin VIIA and Rab interacting protein [Source:HGNC Symbol;Acc:HGNC:19156]
TGFB3	#N/A	1.18748	2.35813	1.59831	2.45609	1.46103	2.49379	2.30741	2.40575	#N/A	1.5399	#N/A	#N/A	#N/A	#N/A	#N/A	#N/A	#N/A	#N/A	#N/A	#N/A	#N/A	#N/A	#N/A	#N/A	#N/A	1.87304	4.18601	2.74175	#N/A	#N/A	#N/A	#N/A	#N/A	#N/A	#N/A	0.987774	#N/A	1.88466	#N/A	#N/A	#N/A	2.05819	1.15777	1.44306	#N/A	1.70879	0.988855	#N/A	2.29593	#N/A	#N/A	#N/A	#N/A	#N/A	#N/A	#N/A	#N/A	#N/A	#N/A	#N/A	2.46038	2.89627	22	ENSG00000119699	TGFB3	protein_coding	transforming growth factor beta 3 [Source:HGNC Symbol;Acc:HGNC:11769]
KNOP1	#N/A	1.25821	#N/A	#N/A	#N/A	#N/A	#N/A	#N/A	#N/A	#N/A	1.57814	#N/A	#N/A	0.97741	0.574321	0.942539	#N/A	0.782864	1.13627	1.3723	#N/A	#N/A	0.890998	1.64071	#N/A	#N/A	0.808096	#N/A	1.59185	#N/A	0.70834	#N/A	0.702091	0.844928	#N/A	#N/A	#N/A	#N/A	#N/A	#N/A	#N/A	#N/A	#N/A	#N/A	#N/A	#N/A	#N/A	#N/A	0.931723	#N/A	#N/A	0.286147	#N/A	#N/A	#N/A	1.0613	1.67571	0.811839	#N/A	#N/A	#N/A	2.04722	1.45277	22	ENSG00000103550	KNOP1	protein_coding	lysine rich nucleolar protein 1 [Source:HGNC Symbol;Acc:HGNC:34404]
C1orf198	#N/A	1.18122	2.43284	1.19138	1.78908	#N/A	1.89407	1.622	3.11559	0.925542	2.16009	#N/A	#N/A	#N/A	#N/A	#N/A	#N/A	#N/A	#N/A	#N/A	#N/A	#N/A	#N/A	#N/A	#N/A	#N/A	1.38736	1.31613	1.84334	#N/A	#N/A	#N/A	#N/A	#N/A	#N/A	#N/A	1.00442	#N/A	1.77983	#N/A	#N/A	#N/A	3.03584	1.67472	1.90647	#N/A	2.59587	0.995963	#N/A	3.01394	#N/A	#N/A	#N/A	#N/A	#N/A	#N/A	#N/A	#N/A	#N/A	#N/A	#N/A	3.72413	1.37412	22	ENSG00000119280	C1orf198	protein_coding	chromosome 1 open reading frame 198 [Source:HGNC Symbol;Acc:HGNC:25900]
BCAR3	#N/A	0.929861	#N/A	#N/A	#N/A	0.519533	#N/A	#N/A	#N/A	#N/A	#N/A	#N/A	#N/A	1.74533	1.50796	1.48816	0.805074	1.97134	1.65807	1.68134	1.51854	0.77785	#N/A	1.99611	#N/A	#N/A	#N/A	#N/A	#N/A	1.77768	#N/A	#N/A	#N/A	#N/A	#N/A	#N/A	#N/A	#N/A	0.353544	#N/A	#N/A	#N/A	0.464006	#N/A	0.600269	#N/A	0.47322	0.273699	#N/A	0.654278	#N/A	#N/A	#N/A	#N/A	#N/A	#N/A	0.952895	#N/A	#N/A	#N/A	#N/A	2.08125	1.48946	22	ENSG00000137936	BCAR3	protein_coding	BCAR3 adaptor protein, NSP family member [Source:HGNC Symbol;Acc:HGNC:973]
CZIB	#N/A	1.19548	3.47169	2.02036	1.94093	2.09447	1.91091	1.30363	1.95126	#N/A	1.8062	1.33159	#N/A	#N/A	#N/A	#N/A	0.850626	#N/A	#N/A	1.73387	#N/A	#N/A	#N/A	#N/A	#N/A	#N/A	2.7708	3.33148	1.51669	#N/A	#N/A	#N/A	#N/A	#N/A	#N/A	#N/A	0.911449	#N/A	#N/A	#N/A	#N/A	#N/A	#N/A	#N/A	#N/A	#N/A	#N/A	#N/A	#N/A	#N/A	#N/A	1.19204	#N/A	#N/A	#N/A	1.53644	1.21407	1.30783	1.64261	#N/A	#N/A	2.00975	#N/A	22	ENSG00000162384	CZIB	protein_coding	CXXC motif containing zinc binding protein [Source:HGNC Symbol;Acc:HGNC:26059]
C12orf60	#N/A	1.09651	1.86196	1.54503	1.05071	1.72049	1.72112	1.18723	2.49469	#N/A	1.35331	#N/A	0.817133	0.889583	0.987486	#N/A	1.48104	#N/A	#N/A	#N/A	#N/A	#N/A	#N/A	#N/A	#N/A	#N/A	2.37664	#N/A	1.15849	#N/A	1.16571	#N/A	1.39372	#N/A	#N/A	#N/A	#N/A	#N/A	#N/A	#N/A	#N/A	#N/A	#N/A	#N/A	#N/A	#N/A	#N/A	#N/A	#N/A	#N/A	#N/A	0.913803	2.4558	#N/A	#N/A	#N/A	#N/A	1.92175	#N/A	#N/A	#N/A	1.07578	1.3748	22	ENSG00000182993	C12orf60	protein_coding	chromosome 12 open reading frame 60 [Source:HGNC Symbol;Acc:HGNC:28726]
CTIF#134030	#N/A	1.07342	#N/A	#N/A	#N/A	#N/A	#N/A	#N/A	#N/A	#N/A	0.620165	#N/A	#N/A	1.0892	#N/A	0.511723	#N/A	0.934593	1.20166	2.07231	#N/A	1.55183	#N/A	1.45416	#N/A	#N/A	0.443968	0.629501	#N/A	4.19578	0.458091	#N/A	#N/A	#N/A	#N/A	#N/A	#N/A	#N/A	#N/A	#N/A	#N/A	#N/A	#N/A	#N/A	#N/A	#N/A	#N/A	#N/A	#N/A	#N/A	#N/A	0.78842	0.297812	#N/A	1.07848	1.03543	1.80658	1.45062	#N/A	1.51706	#N/A	2.86591	1.85646	22	ENSG00000134030	CTIF	protein_coding	cap binding complex dependent translation initiation factor [Source:HGNC Symbol;Acc:HGNC:23925]
WDR5B-DT	#N/A	1.10154	1.01433	#N/A	2.04279	1.28966	0.842426	0.736214	1.26805	#N/A	1.81321	#N/A	#N/A	0.242853	0.39738	#N/A	#N/A	#N/A	#N/A	1.57875	#N/A	#N/A	#N/A	1.00356	#N/A	#N/A	1.00674	1.35455	1.14006	#N/A	#N/A	#N/A	#N/A	#N/A	#N/A	#N/A	#N/A	#N/A	#N/A	#N/A	#N/A	#N/A	#N/A	#N/A	#N/A	#N/A	0.138673	#N/A	#N/A	0.168408	#N/A	#N/A	#N/A	#N/A	#N/A	1.53806	1.77285	0.968741	#N/A	#N/A	#N/A	1.03578	0.953627	22	ENSG00000272758	WDR5B-DT	lncRNA	WDR5B divergent transcript [Source:HGNC Symbol;Acc:HGNC:55192]
NDUFB9	#N/A	0.51436	0.270292	0.245686	0.224073	0.248806	0.356726	0.24606	#N/A	#N/A	0.319973	#N/A	0.240438	#N/A	#N/A	#N/A	#N/A	#N/A	#N/A	#N/A	#N/A	#N/A	#N/A	#N/A	#N/A	#N/A	#N/A	0.546256	#N/A	#N/A	#N/A	#N/A	#N/A	#N/A	#N/A	#N/A	#N/A	#N/A	#N/A	#N/A	#N/A	#N/A	#N/A	#N/A	#N/A	#N/A	#N/A	#N/A	#N/A	0.52817	#N/A	0.276563	1.11164	0.452146	0.432893	0.339943	0.355853	0.357739	0.369338	0.326586	#N/A	0.680687	0.982161	22	ENSG00000147684	NDUFB9	protein_coding	NADH:ubiquinone oxidoreductase subunit B9 [Source:HGNC Symbol;Acc:HGNC:7704]
AIMP1	#N/A	#N/A	2.17788	0.941504	0.95582	1.12536	0.815111	1.60972	1.82965	#N/A	2.47751	#N/A	#N/A	#N/A	#N/A	#N/A	#N/A	#N/A	#N/A	#N/A	#N/A	2.3413	#N/A	#N/A	#N/A	#N/A	#N/A	#N/A	#N/A	#N/A	#N/A	#N/A	#N/A	#N/A	#N/A	#N/A	0.813183	#N/A	0.779472	0.421604	#N/A	#N/A	0.207507	#N/A	#N/A	#N/A	#N/A	#N/A	#N/A	0.269828	#N/A	0.852351	0.544135	0.61577	#N/A	1.23146	2.42042	2.34302	0.876323	#N/A	#N/A	#N/A	1.6874	22	ENSG00000164022	AIMP1	protein_coding	aminoacyl tRNA synthetase complex interacting multifunctional protein 1 [Source:HGNC Symbol;Acc:HGNC:10648]
GLCCI1	#N/A	#N/A	1.35548	1.02578	1.36657	1.72318	#N/A	1.04661	1.0237	#N/A	#N/A	#N/A	0.83219	0.598166	0.939081	1.15532	0.73901	#N/A	0.797734	1.95278	#N/A	#N/A	0.518828	1.89643	0.665386	#N/A	#N/A	#N/A	0.725484	#N/A	#N/A	#N/A	#N/A	#N/A	#N/A	#N/A	#N/A	#N/A	#N/A	#N/A	#N/A	#N/A	#N/A	#N/A	#N/A	#N/A	#N/A	#N/A	#N/A	#N/A	#N/A	0.618572	#N/A	0.733721	1.07167	0.605948	#N/A	1.30515	#N/A	#N/A	#N/A	#N/A	#N/A	22	ENSG00000106415	GLCCI1	protein_coding	glucocorticoid induced 1 [Source:HGNC Symbol;Acc:HGNC:18713]
ZNF594-DT	#N/A	#N/A	1.56857	1.26459	1.55664	1.82673	1.11843	1.44767	1.35628	0.329374	1.73099	#N/A	0.757427	0.257754	0.644165	#N/A	#N/A	#N/A	#N/A	1.53883	#N/A	#N/A	#N/A	1.46779	#N/A	#N/A	#N/A	#N/A	#N/A	#N/A	#N/A	#N/A	#N/A	#N/A	#N/A	#N/A	#N/A	#N/A	#N/A	#N/A	#N/A	#N/A	#N/A	#N/A	#N/A	#N/A	#N/A	#N/A	0.669947	#N/A	0.171973	0.741903	0.496516	#N/A	#N/A	1.25903	#N/A	1.8829	#N/A	1.15562	#N/A	0.890979	#N/A	22	ENSG00000261879	ZNF594-DT	lncRNA	ZNF594 divergent transcript [Source:HGNC Symbol;Acc:HGNC:55347]
SFXN1	#N/A	#N/A	3.12966	1.52181	2.42595	3.45612	2.65419	1.57513	2.90556	#N/A	1.35822	0.887946	1.0781	#N/A	#N/A	#N/A	#N/A	#N/A	#N/A	#N/A	#N/A	#N/A	#N/A	#N/A	#N/A	#N/A	1.68903	1.11355	0.870107	#N/A	#N/A	#N/A	#N/A	#N/A	#N/A	#N/A	#N/A	#N/A	#N/A	#N/A	#N/A	#N/A	#N/A	#N/A	#N/A	#N/A	#N/A	#N/A	#N/A	#N/A	0.205212	0.928737	0.35126	#N/A	1.45259	1.17882	2.21158	1.42256	0.884299	1.46736	#N/A	#N/A	#N/A	22	ENSG00000164466	SFXN1	protein_coding	sideroflexin 1 [Source:HGNC Symbol;Acc:HGNC:16085]
#248994	#N/A	#N/A	4.1668	2.46827	2.20084	3.41471	2.89014	2.61814	3.21941	#N/A	#N/A	#N/A	0.985735	#N/A	#N/A	#N/A	#N/A	#N/A	#N/A	#N/A	#N/A	#N/A	#N/A	#N/A	#N/A	#N/A	4.32745	2.9578	2.99914	#N/A	#N/A	#N/A	#N/A	#N/A	#N/A	#N/A	#N/A	#N/A	#N/A	#N/A	#N/A	#N/A	0.318175	#N/A	#N/A	#N/A	#N/A	#N/A	#N/A	0.534394	#N/A	2.09362	1.57661	1.31977	1.32958	1.56204	1.23632	1.00674	1.42066	#N/A	#N/A	#N/A	1.42465	22	ENSG00000248994		lncRNA	novel transcript
ARHGAP11A-DT	#N/A	#N/A	1.5011	1.2625	#N/A	1.41555	2.06887	1.78194	#N/A	#N/A	1.97697	#N/A	1.29442	0.482728	#N/A	0.556476	0.747757	#N/A	#N/A	#N/A	#N/A	#N/A	#N/A	1.14548	#N/A	#N/A	#N/A	#N/A	#N/A	#N/A	0.62177	#N/A	#N/A	#N/A	#N/A	#N/A	0.280835	#N/A	0.269419	#N/A	#N/A	#N/A	0.212776	#N/A	#N/A	#N/A	#N/A	#N/A	2.09934	0.422253	#N/A	#N/A	#N/A	1.74629	1.17682	1.07355	1.3492	0.857438	#N/A	#N/A	#N/A	#N/A	#N/A	22	ENSG00000262728	ARHGAP11A-DT	lncRNA	ARHGAP11A divergent transcript [Source:HGNC Symbol;Acc:HGNC:56188]
ELL2	#N/A	#N/A	2.11619	1.53212	1.83334	3.44603	1.91343	1.45042	2.45835	#N/A	1.9241	#N/A	1.2345	#N/A	#N/A	0.887804	0.653539	#N/A	#N/A	#N/A	#N/A	#N/A	#N/A	#N/A	0.725085	#N/A	1.2383	1.65675	1.49795	#N/A	#N/A	#N/A	#N/A	#N/A	#N/A	#N/A	#N/A	#N/A	#N/A	#N/A	#N/A	#N/A	#N/A	#N/A	#N/A	#N/A	#N/A	#N/A	#N/A	#N/A	#N/A	1.08811	#N/A	#N/A	1.67036	1.34914	2.44195	1.87128	#N/A	#N/A	#N/A	1.1429	1.71869	22	ENSG00000118985	ELL2	protein_coding	elongation factor for RNA polymerase II 2 [Source:HGNC Symbol;Acc:HGNC:17064]
LRRC37A2#238083	#N/A	#N/A	0.648565	0.5765	0.814583	1.08963	0.820398	0.676282	0.947454	#N/A	#N/A	#N/A	0.759928	0.567498	0.632072	#N/A	0.648751	#N/A	0.759762	1.88632	#N/A	#N/A	#N/A	0.649145	0.803132	#N/A	0.622254	#N/A	0.600722	#N/A	#N/A	#N/A	#N/A	#N/A	#N/A	#N/A	#N/A	#N/A	#N/A	#N/A	#N/A	#N/A	#N/A	#N/A	#N/A	#N/A	#N/A	#N/A	0.912818	#N/A	#N/A	0.436406	#N/A	#N/A	#N/A	0.692476	1.78393	0.902229	#N/A	#N/A	#N/A	#N/A	#N/A	22	ENSG00000238083	LRRC37A2	protein_coding	leucine rich repeat containing 37 member A2 [Source:HGNC Symbol;Acc:HGNC:32404]
FBXO44	#N/A	#N/A	2.93471	1.86722	1.90598	2.35888	3.13994	2.37997	3.1487	#N/A	2.07666	#N/A	2.15034	0.645559	#N/A	#N/A	#N/A	1.01759	#N/A	#N/A	#N/A	#N/A	#N/A	2.19641	#N/A	#N/A	1.2213	#N/A	2.13674	#N/A	#N/A	1.88127	#N/A	#N/A	#N/A	#N/A	#N/A	#N/A	0.311649	#N/A	#N/A	#N/A	#N/A	#N/A	#N/A	#N/A	#N/A	#N/A	#N/A	#N/A	0.455281	1.96595	1.43344	#N/A	3.46526	1.0838	#N/A	2.07244	#N/A	#N/A	#N/A	#N/A	#N/A	22	ENSG00000132879	FBXO44	protein_coding	F-box protein 44 [Source:HGNC Symbol;Acc:HGNC:24847]
ZNF852#178917	#N/A	#N/A	0.941131	1.33204	0.986774	1.65892	2.83697	1.31771	4.54246	0.628528	2.06736	#N/A	0.700042	0.77155	0.795196	#N/A	#N/A	#N/A	#N/A	#N/A	#N/A	#N/A	#N/A	#N/A	1.34577	#N/A	0.955211	#N/A	#N/A	#N/A	#N/A	#N/A	#N/A	#N/A	#N/A	#N/A	0.386026	#N/A	#N/A	#N/A	#N/A	#N/A	#N/A	#N/A	#N/A	#N/A	#N/A	#N/A	#N/A	#N/A	#N/A	1.18442	#N/A	1.50864	#N/A	0.893799	2.61396	1.63715	1.95178	1.73089	#N/A	#N/A	#N/A	22	ENSG00000178917	ZNF852	protein_coding	zinc finger protein 852 [Source:HGNC Symbol;Acc:HGNC:27713]
FAM174C	#N/A	#N/A	2.36448	1.44004	1.99243	1.0669	1.37638	1.76751	#N/A	#N/A	1.22917	#N/A	#N/A	2.0656	#N/A	1.65878	#N/A	2.58465	#N/A	1.68941	#N/A	1.76558	#N/A	#N/A	1.75275	#N/A	3.20331	1.47752	#N/A	#N/A	1.7117	#N/A	1.95868	#N/A	#N/A	#N/A	#N/A	#N/A	#N/A	#N/A	#N/A	#N/A	#N/A	#N/A	#N/A	#N/A	#N/A	#N/A	#N/A	#N/A	#N/A	2.83819	1.43737	#N/A	#N/A	1.81714	1.55904	2.20207	#N/A	#N/A	#N/A	#N/A	#N/A	22	ENSG00000228300	FAM174C	protein_coding	family with sequence similarity 174 member C [Source:HGNC Symbol;Acc:HGNC:26073]
#262777	#N/A	#N/A	0.588898	1.19495	#N/A	#N/A	1.98544	2.81223	#N/A	1.00503	#N/A	#N/A	#N/A	1.76735	1.0526	1.4768	#N/A	1.54606	1.59414	0.951945	1.25638	#N/A	#N/A	1.0055	#N/A	#N/A	1.16582	2.24199	#N/A	#N/A	1.99082	#N/A	1.48778	#N/A	#N/A	#N/A	#N/A	#N/A	#N/A	#N/A	#N/A	#N/A	#N/A	#N/A	#N/A	#N/A	#N/A	#N/A	#N/A	#N/A	#N/A	1.0268	#N/A	#N/A	#N/A	1.66737	0.801567	1.2533	#N/A	#N/A	#N/A	#N/A	1.13952	22	ENSG00000262777		lncRNA	novel transcript, antisense to CRK
CTF1	#N/A	#N/A	5.03216	4.12688	1.80807	2.62158	#N/A	2.75351	1.67464	#N/A	1.01347	#N/A	1.79712	#N/A	0.944831	#N/A	#N/A	#N/A	#N/A	#N/A	#N/A	#N/A	#N/A	#N/A	#N/A	#N/A	1.57542	#N/A	2.41488	#N/A	0.635882	1.07349	#N/A	1.73145	#N/A	#N/A	#N/A	#N/A	#N/A	#N/A	#N/A	#N/A	#N/A	#N/A	#N/A	#N/A	#N/A	#N/A	#N/A	#N/A	#N/A	1.84075	1.53934	#N/A	2.15851	1.53738	#N/A	1.90568	1.771	#N/A	#N/A	2.05276	1.1066	22	ENSG00000150281	CTF1	protein_coding	cardiotrophin 1 [Source:HGNC Symbol;Acc:HGNC:2499]
GIHCG#257698	#N/A	#N/A	3.17061	1.58701	1.42198	1.36307	1.59335	2.10001	1.41346	#N/A	1.57098	#N/A	2.02275	#N/A	1.08604	#N/A	#N/A	1.42549	#N/A	#N/A	#N/A	1.43012	#N/A	#N/A	#N/A	#N/A	2.22992	3.13459	3.16568	#N/A	#N/A	#N/A	#N/A	#N/A	#N/A	#N/A	0.891318	#N/A	#N/A	#N/A	#N/A	#N/A	#N/A	#N/A	#N/A	#N/A	#N/A	#N/A	#N/A	#N/A	#N/A	0.99827	0.990844	#N/A	#N/A	#N/A	1.1304	1.35583	#N/A	#N/A	#N/A	3.04788	1.90225	22	ENSG00000257698	GIHCG	lncRNA	GIHCG inhibitor of miR-200b/200a/429 expression [Source:HGNC Symbol;Acc:HGNC:52649]
LINC01640	#N/A	#N/A	3.92093	2.70497	2.57747	2.18031	1.60646	2.34447	3.12147	0.730982	1.06008	#N/A	3.18998	#N/A	#N/A	#N/A	1.04624	#N/A	#N/A	1.54761	#N/A	#N/A	#N/A	#N/A	#N/A	#N/A	#N/A	1.89004	3.43251	#N/A	0.954564	#N/A	#N/A	#N/A	#N/A	#N/A	#N/A	#N/A	#N/A	#N/A	#N/A	#N/A	#N/A	#N/A	#N/A	#N/A	#N/A	#N/A	#N/A	0.714992	#N/A	1.66876	0.70295	#N/A	1.9457	#N/A	1.32844	#N/A	#N/A	#N/A	#N/A	2.91539	1.81108	22	ENSG00000231253	LINC01640	lncRNA	long intergenic non-protein coding RNA 1640 [Source:HGNC Symbol;Acc:HGNC:52427]
ELF1	#N/A	#N/A	0.270885	#N/A	0.402889	#N/A	0.838496	0.566257	0.919283	#N/A	1.33585	#N/A	0.317175	#N/A	#N/A	#N/A	0.591046	#N/A	#N/A	1.28664	#N/A	#N/A	#N/A	#N/A	#N/A	#N/A	#N/A	#N/A	#N/A	#N/A	0.434444	#N/A	0.449581	0.403196	#N/A	#N/A	#N/A	#N/A	#N/A	#N/A	#N/A	#N/A	0.283021	#N/A	#N/A	#N/A	#N/A	#N/A	#N/A	0.23998	#N/A	0.561456	0.604472	0.925852	0.951575	0.882932	2.28573	1.42683	0.449041	#N/A	#N/A	#N/A	#N/A	22	ENSG00000120690	ELF1	protein_coding	E74 like ETS transcription factor 1 [Source:HGNC Symbol;Acc:HGNC:3316]
PGD	#N/A	#N/A	2.65587	1.24567	3.32398	1.88017	2.53388	2.23776	2.60298	#N/A	1.73186	#N/A	1.16705	0.744264	#N/A	#N/A	#N/A	1.23672	#N/A	1.307	#N/A	#N/A	#N/A	1.20211	#N/A	#N/A	#N/A	#N/A	#N/A	#N/A	#N/A	#N/A	#N/A	#N/A	#N/A	#N/A	#N/A	#N/A	0.328982	#N/A	#N/A	#N/A	#N/A	#N/A	#N/A	#N/A	#N/A	#N/A	#N/A	#N/A	#N/A	1.33641	0.71246	#N/A	#N/A	2.24834	#N/A	2.24699	3.98002	1.5619	#N/A	0.934667	3.03654	22	ENSG00000142657	PGD	protein_coding	phosphogluconate dehydrogenase [Source:HGNC Symbol;Acc:HGNC:8891]
ASIP	#N/A	#N/A	1.91785	1.72067	2.31642	2.22116	1.76485	2.17862	3.06002	0.67927	1.74768	#N/A	3.1194	1.30603	1.93527	1.25728	#N/A	#N/A	#N/A	#N/A	#N/A	#N/A	#N/A	1.07935	2.28491	#N/A	2.85632	#N/A	3.17976	#N/A	#N/A	#N/A	#N/A	#N/A	#N/A	#N/A	#N/A	#N/A	#N/A	#N/A	#N/A	#N/A	#N/A	#N/A	#N/A	#N/A	#N/A	#N/A	#N/A	#N/A	#N/A	1.71456	#N/A	#N/A	1.24558	#N/A	1.22463	3.30338	1.4377	#N/A	#N/A	#N/A	#N/A	22	ENSG00000101440	ASIP	protein_coding	agouti signaling protein [Source:HGNC Symbol;Acc:HGNC:745]
ORMDL1	#N/A	#N/A	0.566789	#N/A	0.478191	0.710537	0.517637	0.726481	2.16752	#N/A	1.71242	0.668552	0.55657	#N/A	#N/A	#N/A	#N/A	#N/A	#N/A	1.2569	#N/A	#N/A	#N/A	0.863896	#N/A	#N/A	0.426117	#N/A	#N/A	#N/A	0.355512	#N/A	#N/A	#N/A	#N/A	#N/A	0.174742	#N/A	#N/A	#N/A	#N/A	#N/A	#N/A	#N/A	#N/A	#N/A	#N/A	#N/A	#N/A	#N/A	#N/A	0.613245	0.673816	0.894467	#N/A	0.935744	2.8938	1.61175	1.18808	1.44751	#N/A	#N/A	#N/A	22	ENSG00000128699	ORMDL1	protein_coding	ORMDL sphingolipid biosynthesis regulator 1 [Source:HGNC Symbol;Acc:HGNC:16036]
BLOC1S2	#N/A	#N/A	2.26303	1.39226	#N/A	1.09192	2.20301	1.55922	2.46087	#N/A	2.1365	1.62791	0.811753	#N/A	#N/A	#N/A	#N/A	#N/A	#N/A	#N/A	#N/A	#N/A	#N/A	#N/A	#N/A	#N/A	#N/A	#N/A	#N/A	#N/A	0.654429	#N/A	#N/A	#N/A	#N/A	#N/A	0.696249	#N/A	0.601706	0.227424	#N/A	#N/A	0.311309	#N/A	#N/A	#N/A	#N/A	#N/A	#N/A	0.736635	#N/A	2.08729	1.08385	1.19036	1.78456	2.56749	2.86603	3.28001	#N/A	#N/A	#N/A	#N/A	#N/A	22	ENSG00000196072	BLOC1S2	protein_coding	biogenesis of lysosomal organelles complex 1 subunit 2 [Source:HGNC Symbol;Acc:HGNC:20984]
SLC45A2#164175	#N/A	#N/A	3.47378	1.7678	1.98708	1.57122	1.09567	3.25927	1.04856	#N/A	#N/A	#N/A	1.54909	1.9576	1.83382	1.297	1.32655	1.4523	#N/A	#N/A	#N/A	1.02684	#N/A	#N/A	#N/A	#N/A	2.71494	#N/A	#N/A	#N/A	1.46118	#N/A	#N/A	#N/A	#N/A	#N/A	#N/A	#N/A	#N/A	#N/A	#N/A	#N/A	0.314511	#N/A	#N/A	#N/A	#N/A	#N/A	#N/A	#N/A	#N/A	2.85379	#N/A	1.31633	#N/A	0.98741	#N/A	1.17248	1.05032	#N/A	#N/A	#N/A	#N/A	22	ENSG00000164175	SLC45A2	protein_coding	solute carrier family 45 member 2 [Source:HGNC Symbol;Acc:HGNC:16472]
B3GAT2	#N/A	#N/A	1.11462	#N/A	#N/A	1.23336	1.38384	1.59729	3.45877	#N/A	2.22306	#N/A	#N/A	1.0902	1.67421	#N/A	1.73183	#N/A	1.60618	1.66463	#N/A	1.10873	#N/A	1.19304	#N/A	#N/A	1.23693	1.48021	1.44025	#N/A	1.14739	1.98993	#N/A	#N/A	#N/A	#N/A	0.473361	#N/A	#N/A	#N/A	#N/A	#N/A	#N/A	#N/A	#N/A	#N/A	#N/A	#N/A	#N/A	#N/A	#N/A	0.862984	#N/A	#N/A	#N/A	3.20361	#N/A	2.12023	#N/A	#N/A	#N/A	#N/A	#N/A	22	ENSG00000112309	B3GAT2	protein_coding	beta-1,3-glucuronyltransferase 2 [Source:HGNC Symbol;Acc:HGNC:922]
TAF12-DT	#N/A	#N/A	3.63367	1.99815	1.23929	2.84373	2.14674	2.17848	2.14603	#N/A	1.11849	#N/A	1.38927	1.03267	1.37522	#N/A	#N/A	#N/A	#N/A	0.93555	#N/A	#N/A	#N/A	1.15179	#N/A	#N/A	2.35901	#N/A	#N/A	#N/A	#N/A	#N/A	#N/A	#N/A	#N/A	#N/A	#N/A	#N/A	#N/A	#N/A	#N/A	#N/A	#N/A	#N/A	#N/A	#N/A	#N/A	#N/A	#N/A	#N/A	#N/A	1.79062	1.3847	#N/A	#N/A	1.75889	0.825794	1.47139	1.95781	#N/A	#N/A	1.16598	1.18398	22	ENSG00000229388	TAF12-DT	lncRNA	TAF12 divergent transcript [Source:HGNC Symbol;Acc:HGNC:52502]
FAIM	#N/A	#N/A	0.791729	0.986596	#N/A	0.813275	1.21102	1.31048	1.40481	#N/A	1.54066	#N/A	0.536691	#N/A	#N/A	#N/A	#N/A	#N/A	#N/A	#N/A	#N/A	#N/A	#N/A	#N/A	#N/A	#N/A	1.57805	3.32961	2.70387	#N/A	0.418682	#N/A	#N/A	#N/A	#N/A	#N/A	#N/A	#N/A	#N/A	#N/A	#N/A	#N/A	#N/A	#N/A	#N/A	#N/A	#N/A	#N/A	#N/A	#N/A	#N/A	0.524695	0.813627	0.871887	#N/A	1.35204	2.97435	0.857529	0.950422	1.17085	#N/A	2.02022	2.32561	22	ENSG00000158234	FAIM	protein_coding	Fas apoptotic inhibitory molecule [Source:HGNC Symbol;Acc:HGNC:18703]
DPY30	#N/A	#N/A	1.53047	1.12051	1.44555	1.18058	1.21349	0.956334	1.79767	#N/A	3.13658	1.30225	0.457504	#N/A	0.479719	#N/A	#N/A	#N/A	#N/A	1.17493	#N/A	#N/A	#N/A	1.01149	#N/A	#N/A	#N/A	0.958975	#N/A	#N/A	#N/A	#N/A	#N/A	#N/A	#N/A	#N/A	0.378077	#N/A	#N/A	#N/A	#N/A	#N/A	#N/A	#N/A	#N/A	#N/A	#N/A	#N/A	#N/A	#N/A	#N/A	0.406878	0.564803	#N/A	0.523281	#N/A	3.30261	2.40101	0.775154	#N/A	#N/A	0.873603	#N/A	22	ENSG00000162961	DPY30	protein_coding	dpy-30 histone methyltransferase complex regulatory subunit [Source:HGNC Symbol;Acc:HGNC:24590]
SLC24A3-AS1	#N/A	#N/A	3.69894	3.12792	1.78346	#N/A	0.961524	3.05932	0.82762	#N/A	#N/A	#N/A	#N/A	6.27551	3.99236	2.62562	1.0212	2.54676	0.961184	#N/A	#N/A	0.833286	#N/A	0.635921	#N/A	#N/A	1.41527	1.1977	1.2964	#N/A	1.83922	#N/A	1.33463	#N/A	#N/A	#N/A	#N/A	#N/A	#N/A	#N/A	#N/A	#N/A	#N/A	#N/A	#N/A	#N/A	#N/A	#N/A	#N/A	#N/A	#N/A	#N/A	#N/A	#N/A	1.19637	#N/A	#N/A	0.904074	#N/A	#N/A	#N/A	1.13962	#N/A	22	ENSG00000179447	SLC24A3-AS1	lncRNA	SLC24A3 antisense RNA 1 [Source:HGNC Symbol;Acc:HGNC:40540]
REEP5	#N/A	#N/A	1.54757	0.784855	1.08629	#N/A	0.873457	0.970459	3.88168	#N/A	3.49934	0.974383	0.682561	#N/A	#N/A	#N/A	#N/A	#N/A	#N/A	#N/A	#N/A	#N/A	#N/A	1.04464	#N/A	#N/A	#N/A	#N/A	#N/A	1.61882	#N/A	#N/A	#N/A	#N/A	#N/A	#N/A	0.655143	#N/A	0.51546	#N/A	#N/A	#N/A	0.146777	0.249121	#N/A	#N/A	#N/A	#N/A	#N/A	0.244457	#N/A	0.451864	#N/A	#N/A	#N/A	1.10319	1.78456	1.87074	#N/A	0.722388	#N/A	#N/A	0.879776	22	ENSG00000129625	REEP5	protein_coding	receptor accessory protein 5 [Source:HGNC Symbol;Acc:HGNC:30077]
#284526	#N/A	#N/A	5.83794	2.75432	1.46245	1.06581	0.76712	2.79813	0.778599	#N/A	#N/A	#N/A	#N/A	1.97123	2.75477	2.12596	0.950301	2.07346	#N/A	#N/A	#N/A	#N/A	1.35584	#N/A	#N/A	#N/A	2.07922	#N/A	1.05683	#N/A	#N/A	#N/A	#N/A	#N/A	#N/A	#N/A	0.73404	#N/A	0.63026	#N/A	#N/A	#N/A	#N/A	#N/A	#N/A	#N/A	#N/A	#N/A	#N/A	#N/A	#N/A	2.10208	1.52089	0.904829	0.973141	#N/A	#N/A	0.882445	#N/A	#N/A	#N/A	#N/A	#N/A	22	ENSG00000284526		protein_coding	novel protein
ABHD8	#N/A	#N/A	2.4088	0.881397	2.4437	3.58079	1.53783	1.50788	2.9929	#N/A	2.27276	#N/A	#N/A	0.476279	0.949823	0.759042	#N/A	#N/A	#N/A	#N/A	#N/A	#N/A	#N/A	1.51222	#N/A	#N/A	#N/A	1.33561	1.00404	#N/A	#N/A	#N/A	#N/A	#N/A	#N/A	#N/A	#N/A	#N/A	#N/A	#N/A	#N/A	#N/A	#N/A	#N/A	#N/A	#N/A	#N/A	#N/A	#N/A	#N/A	#N/A	0.881513	#N/A	#N/A	#N/A	1.40806	1.14051	1.10356	0.965649	1.16275	#N/A	1.74087	1.77371	22	ENSG00000127220	ABHD8	protein_coding	abhydrolase domain containing 8 [Source:HGNC Symbol;Acc:HGNC:23759]
CADM2-AS2	#N/A	#N/A	6.03383	#N/A	1.83007	#N/A	#N/A	3.12634	0.994495	#N/A	#N/A	#N/A	#N/A	3.13117	4.03473	3.90518	1.63175	2.43177	#N/A	#N/A	#N/A	0.919581	1.94262	#N/A	#N/A	#N/A	2.44739	#N/A	1.23253	#N/A	#N/A	#N/A	#N/A	#N/A	#N/A	#N/A	0.743829	#N/A	#N/A	#N/A	#N/A	#N/A	0.454655	1.68244	#N/A	#N/A	0.576429	#N/A	#N/A	0.79597	#N/A	3.67306	1.54784	#N/A	1.21477	#N/A	#N/A	#N/A	#N/A	#N/A	#N/A	1.01661	#N/A	22	ENSG00000241648	CADM2-AS2	lncRNA	CADM2 antisense RNA 2 [Source:HGNC Symbol;Acc:HGNC:41247]
ARLNC1	#N/A	#N/A	2.92793	1.67279	#N/A	#N/A	1.04579	3.11254	1.04514	#N/A	#N/A	#N/A	1.69427	1.60148	2.48561	2.30885	#N/A	2.4572	#N/A	#N/A	#N/A	0.973316	#N/A	#N/A	#N/A	#N/A	1.29726	1.13904	#N/A	#N/A	1.44957	#N/A	2.32491	#N/A	#N/A	#N/A	#N/A	#N/A	#N/A	#N/A	#N/A	#N/A	#N/A	#N/A	#N/A	#N/A	#N/A	#N/A	#N/A	#N/A	#N/A	2.74059	2.26941	1.18714	#N/A	0.966921	#N/A	1.1392	#N/A	#N/A	1.38483	1.03889	#N/A	22	ENSG00000260896	ARLNC1	lncRNA	androgen receptor regulated long noncoding RNA 1 [Source:HGNC Symbol;Acc:HGNC:53032]
HEATR5A	#N/A	#N/A	0.336642	0.405211	0.635265	0.702946	1.06475	0.584771	0.99477	#N/A	1.35071	#N/A	#N/A	#N/A	#N/A	#N/A	#N/A	#N/A	#N/A	1.08341	#N/A	#N/A	#N/A	1.18957	#N/A	#N/A	#N/A	#N/A	#N/A	1.99523	0.249463	#N/A	#N/A	0.57087	#N/A	#N/A	#N/A	#N/A	#N/A	#N/A	#N/A	#N/A	0.0776007	#N/A	0.206759	#N/A	#N/A	#N/A	#N/A	#N/A	#N/A	0.135435	#N/A	#N/A	0.597485	#N/A	1.07972	1.03099	0.63287	#N/A	#N/A	1.26853	1.37788	22	ENSG00000129493	HEATR5A	protein_coding	HEAT repeat containing 5A [Source:HGNC Symbol;Acc:HGNC:20276]
NAPA	#N/A	#N/A	1.34231	#N/A	1.12735	1.25604	1.06509	1.12588	2.67525	#N/A	2.97114	#N/A	#N/A	0.928191	1.20963	1.00191	#N/A	1.2612	#N/A	1.95362	#N/A	1.2378	#N/A	2.21469	#N/A	#N/A	0.98803	1.17816	0.591415	#N/A	#N/A	#N/A	#N/A	#N/A	#N/A	#N/A	0.432785	#N/A	#N/A	#N/A	#N/A	#N/A	#N/A	#N/A	#N/A	#N/A	0.24749	#N/A	#N/A	#N/A	#N/A	#N/A	#N/A	#N/A	#N/A	0.857044	1.8971	1.07227	#N/A	#N/A	#N/A	#N/A	#N/A	22	ENSG00000105402	NAPA	protein_coding	NSF attachment protein alpha [Source:HGNC Symbol;Acc:HGNC:7641]
METTL17	#N/A	#N/A	1.17728	1.10251	1.60943	1.19437	0.658725	0.83994	2.06229	#N/A	1.42457	#N/A	0.907353	0.433178	0.669866	0.430934	#N/A	#N/A	#N/A	2.20706	#N/A	0.869861	#N/A	1.6098	#N/A	#N/A	1.40838	#N/A	#N/A	#N/A	0.392531	#N/A	#N/A	#N/A	#N/A	#N/A	#N/A	#N/A	#N/A	#N/A	#N/A	#N/A	#N/A	#N/A	#N/A	#N/A	#N/A	#N/A	#N/A	#N/A	#N/A	0.260202	0.596764	#N/A	#N/A	0.7589	2.2151	#N/A	#N/A	#N/A	#N/A	1.46422	#N/A	22	ENSG00000165792	METTL17	protein_coding	methyltransferase like 17 [Source:HGNC Symbol;Acc:HGNC:19280]
#256116	#N/A	#N/A	2.30336	0.999071	1.6525	2.94474	1.37963	1.40344	1.22375	0.556558	1.07966	#N/A	0.67428	0.687311	1.70064	0.976255	#N/A	#N/A	1.11037	2.23304	#N/A	1.56405	#N/A	#N/A	#N/A	#N/A	1.4822	#N/A	#N/A	#N/A	#N/A	#N/A	#N/A	#N/A	#N/A	#N/A	#N/A	#N/A	#N/A	#N/A	#N/A	#N/A	#N/A	#N/A	#N/A	#N/A	#N/A	#N/A	#N/A	#N/A	0.449259	0.689019	#N/A	1.23012	#N/A	1.14567	#N/A	#N/A	#N/A	#N/A	#N/A	1.13981	#N/A	22	ENSG00000256116		lncRNA	novel transcript
#287400	#N/A	#N/A	0.216137	#N/A	0.16804	0.166781	0.18416	0.233167	0.248291	#N/A	#N/A	#N/A	#N/A	0.514607	0.540747	0.221505	#N/A	#N/A	#N/A	0.213447	0.214408	#N/A	#N/A	#N/A	#N/A	#N/A	0.162508	#N/A	0.141452	#N/A	0.644176	#N/A	0.20191	#N/A	#N/A	#N/A	#N/A	#N/A	#N/A	#N/A	#N/A	#N/A	#N/A	#N/A	#N/A	#N/A	#N/A	#N/A	#N/A	#N/A	#N/A	0.609509	0.504358	#N/A	0.166364	0.281598	#N/A	0.141605	0.198027	#N/A	#N/A	0.120084	#N/A	22	ENSG00000287400		lncRNA	novel transcript, antisense to SCMH1
#287559	#N/A	#N/A	1.82248	1.36096	1.89329	2.86682	2.10733	1.75026	#N/A	#N/A	#N/A	#N/A	#N/A	1.45943	2.39601	2.24185	1.81106	2.49884	#N/A	0.932997	1.3633	#N/A	#N/A	1.13321	#N/A	#N/A	2.50132	2.5757	2.75891	#N/A	2.83945	#N/A	3.78702	#N/A	#N/A	#N/A	#N/A	#N/A	#N/A	#N/A	#N/A	#N/A	#N/A	#N/A	#N/A	#N/A	#N/A	#N/A	#N/A	#N/A	#N/A	2.89647	#N/A	#N/A	2.37319	#N/A	#N/A	2.27772	#N/A	#N/A	#N/A	#N/A	#N/A	22	ENSG00000287559		lncRNA	novel transcript, antisense to RBM24
ZFR	#N/A	#N/A	0.273804	#N/A	0.471261	0.686231	0.695628	0.477243	0.940465	#N/A	1.34904	#N/A	0.284366	#N/A	0.310673	#N/A	#N/A	#N/A	#N/A	0.894584	#N/A	#N/A	#N/A	0.506275	#N/A	#N/A	0.31827	0.428915	#N/A	#N/A	0.201738	#N/A	#N/A	#N/A	#N/A	#N/A	#N/A	#N/A	#N/A	#N/A	#N/A	#N/A	#N/A	#N/A	#N/A	#N/A	#N/A	#N/A	0.553403	#N/A	#N/A	0.321754	#N/A	#N/A	0.615985	0.604893	1.86073	1.36548	0.34896	1.00746	#N/A	#N/A	#N/A	22	ENSG00000056097	ZFR	protein_coding	zinc finger RNA binding protein [Source:HGNC Symbol;Acc:HGNC:17277]
ANKRD18B	#N/A	#N/A	1.40297	0.719755	0.424253	#N/A	0.317128	0.608034	0.359135	#N/A	#N/A	#N/A	0.587315	1.72427	0.901001	0.880578	0.323677	0.510671	#N/A	#N/A	#N/A	#N/A	#N/A	#N/A	#N/A	#N/A	0.53915	#N/A	#N/A	#N/A	#N/A	#N/A	#N/A	#N/A	#N/A	#N/A	#N/A	#N/A	1.54408	#N/A	#N/A	#N/A	1.13703	#N/A	#N/A	#N/A	0.829495	0.273676	#N/A	1.99929	#N/A	1.76592	0.806999	#N/A	0.379557	#N/A	#N/A	0.343281	#N/A	#N/A	#N/A	#N/A	#N/A	22	ENSG00000230453	ANKRD18B	protein_coding	ankyrin repeat domain 18B [Source:HGNC Symbol;Acc:HGNC:23644]
FAM53B	#N/A	#N/A	#N/A	#N/A	0.730674	0.843361	#N/A	0.67746	#N/A	#N/A	1.17081	#N/A	#N/A	1.42146	1.04612	1.54643	0.944275	2.00223	1.45829	2.58031	#N/A	1.50798	0.665968	1.63509	#N/A	#N/A	#N/A	#N/A	#N/A	#N/A	#N/A	#N/A	#N/A	#N/A	#N/A	#N/A	#N/A	#N/A	#N/A	#N/A	#N/A	#N/A	#N/A	#N/A	#N/A	#N/A	#N/A	#N/A	#N/A	#N/A	#N/A	1.07107	1.10389	#N/A	1.59729	1.45411	3.72945	2.34509	1.42275	1.24688	#N/A	#N/A	#N/A	22	ENSG00000189319	FAM53B	protein_coding	family with sequence similarity 53 member B [Source:HGNC Symbol;Acc:HGNC:28968]
ADAM21	#N/A	#N/A	2.45585	2.4752	2.78947	2.35168	#N/A	1.90699	#N/A	#N/A	0.898979	#N/A	1.04084	0.966638	0.923341	#N/A	2.70341	#N/A	1.51577	#N/A	1.09359	#N/A	#N/A	0.914982	#N/A	#N/A	3.41389	1.98042	2.04636	#N/A	0.747443	#N/A	#N/A	#N/A	#N/A	#N/A	#N/A	#N/A	#N/A	#N/A	#N/A	#N/A	#N/A	#N/A	#N/A	#N/A	#N/A	#N/A	#N/A	#N/A	#N/A	1.44032	1.35536	#N/A	#N/A	#N/A	#N/A	1.81905	1.62172	#N/A	#N/A	1.65052	#N/A	22	ENSG00000139985	ADAM21	protein_coding	ADAM metallopeptidase domain 21 [Source:HGNC Symbol;Acc:HGNC:200]
#224610	#N/A	#N/A	2.69069	2.05379	1.02609	0.885142	#N/A	1.94766	#N/A	1.32394	#N/A	#N/A	#N/A	3.83536	3.07514	3.02504	0.736559	1.43987	#N/A	#N/A	#N/A	#N/A	#N/A	#N/A	#N/A	#N/A	1.43866	#N/A	#N/A	#N/A	1.0644	#N/A	1.14883	#N/A	#N/A	#N/A	#N/A	#N/A	1.26	#N/A	#N/A	#N/A	1.35214	#N/A	#N/A	#N/A	1.54811	0.938052	#N/A	2.07136	#N/A	2.90611	2.57379	#N/A	#N/A	#N/A	#N/A	0.685413	#N/A	#N/A	#N/A	#N/A	#N/A	22	ENSG00000224610		lncRNA	novel transcript
ETFBKMT	#N/A	#N/A	1.5816	1.50715	1.30324	#N/A	#N/A	1.26767	1.60254	#N/A	1.65915	1.0084	1.15786	0.381466	0.805659	#N/A	#N/A	#N/A	#N/A	#N/A	#N/A	#N/A	#N/A	1.2996	0.975828	#N/A	1.93034	2.41789	2.0678	#N/A	0.443277	#N/A	#N/A	1.04883	#N/A	#N/A	#N/A	#N/A	#N/A	#N/A	#N/A	#N/A	#N/A	#N/A	#N/A	#N/A	#N/A	#N/A	#N/A	#N/A	#N/A	0.841306	#N/A	#N/A	#N/A	1.58537	2.92267	1.4475	#N/A	#N/A	#N/A	1.48204	#N/A	22	ENSG00000139160	ETFBKMT	protein_coding	electron transfer flavoprotein subunit beta lysine methyltransferase [Source:HGNC Symbol;Acc:HGNC:28739]
MPDU1	#N/A	#N/A	1.00651	#N/A	#N/A	#N/A	#N/A	1.17341	1.13091	#N/A	1.05864	#N/A	#N/A	1.13587	0.664345	0.921034	#N/A	#N/A	1.21794	#N/A	#N/A	#N/A	#N/A	#N/A	1.43158	#N/A	0.893056	1.11203	#N/A	#N/A	1.44201	#N/A	#N/A	1.6223	#N/A	#N/A	#N/A	#N/A	#N/A	#N/A	#N/A	#N/A	#N/A	#N/A	#N/A	#N/A	#N/A	#N/A	0.97615	#N/A	#N/A	0.607926	0.61012	1.16984	#N/A	2.6225	1.59324	1.97558	1.04754	#N/A	0.927731	#N/A	#N/A	22	ENSG00000129255	MPDU1	protein_coding	mannose-P-dolichol utilization defect 1 [Source:HGNC Symbol;Acc:HGNC:7207]
PPP1R15A	#N/A	#N/A	0.991894	0.726171	#N/A	#N/A	#N/A	1.07864	#N/A	0.677082	#N/A	#N/A	#N/A	1.79415	1.32524	1.31914	#N/A	#N/A	1.38783	#N/A	1.93707	#N/A	#N/A	1.07948	#N/A	#N/A	#N/A	2.07042	#N/A	#N/A	1.36992	#N/A	#N/A	#N/A	#N/A	#N/A	0.849752	#N/A	0.575326	#N/A	#N/A	#N/A	0.56096	#N/A	#N/A	#N/A	0.480753	0.338622	#N/A	0.973876	#N/A	0.577683	#N/A	#N/A	#N/A	#N/A	#N/A	1.27117	1.06013	#N/A	1.23866	#N/A	#N/A	22	ENSG00000087074	PPP1R15A	protein_coding	protein phosphatase 1 regulatory subunit 15A [Source:HGNC Symbol;Acc:HGNC:14375]
LINC02936	#N/A	#N/A	2.85156	3.05228	1.54211	1.90119	#N/A	1.3751	#N/A	#N/A	1.49496	#N/A	1.50676	1.68705	#N/A	1.13743	#N/A	1.55647	#N/A	1.2462	#N/A	#N/A	#N/A	1.52251	#N/A	#N/A	4.26349	#N/A	1.67474	#N/A	1.84231	#N/A	1.224	1.4941	#N/A	#N/A	#N/A	#N/A	#N/A	#N/A	#N/A	#N/A	#N/A	#N/A	#N/A	#N/A	#N/A	#N/A	#N/A	#N/A	#N/A	1.41383	#N/A	#N/A	1.7863	#N/A	#N/A	3.11203	#N/A	#N/A	#N/A	1.40301	1.47228	22	ENSG00000227359	LINC02936	lncRNA	long intergenic non-protein coding RNA 2936 [Source:HGNC Symbol;Acc:HGNC:55940]
TTC38	#N/A	#N/A	#N/A	0.597668	#N/A	#N/A	#N/A	0.835268	1.55082	#N/A	1.16637	#N/A	0.625397	0.466362	0.528381	0.413751	#N/A	1.23794	#N/A	1.65683	#N/A	0.737059	#N/A	#N/A	#N/A	#N/A	1.12914	0.847217	1.19388	#N/A	#N/A	#N/A	#N/A	#N/A	#N/A	#N/A	#N/A	#N/A	#N/A	#N/A	#N/A	#N/A	0.126457	#N/A	#N/A	#N/A	#N/A	#N/A	1.23803	0.262803	0.274296	0.583725	#N/A	1.16368	#N/A	1.09162	1.60472	#N/A	#N/A	#N/A	#N/A	#N/A	#N/A	22	ENSG00000075234	TTC38	protein_coding	tetratricopeptide repeat domain 38 [Source:HGNC Symbol;Acc:HGNC:26082]
LINC00534	#N/A	#N/A	1.75788	#N/A	1.58562	2.40869	0.943749	1.01843	#N/A	#N/A	#N/A	#N/A	0.806593	#N/A	1.30216	#N/A	1.27332	#N/A	#N/A	2.62427	1.27003	#N/A	#N/A	#N/A	#N/A	#N/A	1.78663	4.37477	1.32694	#N/A	0.490453	#N/A	#N/A	#N/A	#N/A	#N/A	#N/A	#N/A	#N/A	#N/A	#N/A	#N/A	#N/A	#N/A	#N/A	#N/A	#N/A	#N/A	#N/A	#N/A	#N/A	1.09039	0.853637	1.04056	1.72552	1.07469	1.48402	2.43621	#N/A	#N/A	#N/A	1.0364	#N/A	22	ENSG00000253394	LINC00534	lncRNA	long intergenic non-protein coding RNA 534 [Source:HGNC Symbol;Acc:HGNC:43643]
AARS1	#N/A	#N/A	0.62315	0.990996	#N/A	0.726149	#N/A	0.805142	1.07517	#N/A	2.29658	#N/A	#N/A	0.463062	0.373152	#N/A	#N/A	#N/A	#N/A	1.04932	#N/A	#N/A	#N/A	0.758319	#N/A	#N/A	1.14595	#N/A	1.39506	2.2912	0.388055	#N/A	#N/A	#N/A	#N/A	#N/A	#N/A	#N/A	#N/A	#N/A	#N/A	#N/A	#N/A	#N/A	#N/A	#N/A	#N/A	#N/A	1.14724	#N/A	#N/A	#N/A	#N/A	#N/A	0.825631	0.838467	2.28409	1.02811	0.718094	#N/A	#N/A	0.811552	0.891146	22	ENSG00000090861	AARS1	protein_coding	alanyl-tRNA synthetase 1 [Source:HGNC Symbol;Acc:HGNC:20]
ARNTL	#N/A	#N/A	1.08634	1.02621	1.34583	1.72724	0.98206	1.05559	1.52127	#N/A	#N/A	#N/A	#N/A	1.20993	#N/A	1.10603	#N/A	#N/A	#N/A	0.963309	#N/A	#N/A	#N/A	0.748374	#N/A	#N/A	1.14606	0.983911	#N/A	#N/A	1.03613	#N/A	0.687046	#N/A	#N/A	#N/A	#N/A	#N/A	#N/A	#N/A	#N/A	#N/A	#N/A	#N/A	#N/A	#N/A	#N/A	#N/A	#N/A	#N/A	#N/A	0.524559	1.00582	1.75971	1.13168	1.31494	2.79169	1.70456	#N/A	#N/A	#N/A	#N/A	#N/A	22	ENSG00000133794	ARNTL	protein_coding	aryl hydrocarbon receptor nuclear translocator like [Source:HGNC Symbol;Acc:HGNC:701]
#264016	#N/A	#N/A	2.08909	1.02388	1.60027	1.99948	#N/A	1.3356	1.41187	0.956811	#N/A	#N/A	1.92069	0.797467	1.15497	#N/A	1.95171	1.04805	1.26058	1.28341	#N/A	#N/A	#N/A	#N/A	1.19874	#N/A	2.05698	3.03639	#N/A	#N/A	#N/A	#N/A	#N/A	#N/A	#N/A	#N/A	0.452047	#N/A	#N/A	#N/A	#N/A	#N/A	#N/A	#N/A	#N/A	#N/A	#N/A	#N/A	#N/A	#N/A	#N/A	1.16633	#N/A	#N/A	1.22433	#N/A	#N/A	3.1286	#N/A	#N/A	#N/A	2.80734	#N/A	22	ENSG00000264016		lncRNA	novel transcript
#287456	#N/A	#N/A	1.27582	1.0324	#N/A	#N/A	#N/A	1.44571	#N/A	#N/A	1.34294	#N/A	2.78546	0.863704	1.11834	1.33495	1.46823	#N/A	#N/A	#N/A	#N/A	#N/A	#N/A	#N/A	1.92356	#N/A	1.39024	2.61781	#N/A	#N/A	1.05189	#N/A	#N/A	#N/A	#N/A	#N/A	0.492159	#N/A	0.434198	#N/A	#N/A	#N/A	#N/A	#N/A	#N/A	#N/A	#N/A	#N/A	#N/A	#N/A	#N/A	1.46202	1.59741	1.48521	1.49456	1.10077	0.945703	#N/A	#N/A	#N/A	#N/A	2.36566	#N/A	22	ENSG00000287456		lncRNA	novel transcript, antisense to SUCLA2
MORC2	#N/A	#N/A	0.541275	#N/A	0.914403	0.969858	0.872521	0.731217	1.22522	#N/A	2.41423	#N/A	#N/A	0.393395	#N/A	0.45531	0.826731	0.548369	#N/A	1.08902	#N/A	1.08686	#N/A	1.06454	#N/A	#N/A	0.652319	#N/A	0.885141	#N/A	0.638408	#N/A	#N/A	#N/A	#N/A	#N/A	#N/A	#N/A	#N/A	#N/A	#N/A	#N/A	#N/A	#N/A	#N/A	#N/A	#N/A	#N/A	0.680892	#N/A	#N/A	0.283791	#N/A	#N/A	#N/A	#N/A	4.55163	1.83231	#N/A	#N/A	#N/A	#N/A	1.46397	22	ENSG00000133422	MORC2	protein_coding	MORC family CW-type zinc finger 2 [Source:HGNC Symbol;Acc:HGNC:23573]
#240401	#N/A	#N/A	0.706245	#N/A	#N/A	1.11598	1.07123	0.670398	0.922043	#N/A	1.45973	#N/A	0.71814	#N/A	#N/A	#N/A	0.637466	0.681725	#N/A	1.51227	#N/A	#N/A	#N/A	1.21134	#N/A	#N/A	0.62647	#N/A	#N/A	#N/A	0.359405	#N/A	#N/A	#N/A	#N/A	#N/A	0.196128	#N/A	#N/A	#N/A	#N/A	#N/A	#N/A	#N/A	#N/A	#N/A	#N/A	#N/A	#N/A	#N/A	#N/A	0.247622	#N/A	#N/A	#N/A	1.03303	1.72552	0.826263	0.96661	2.54499	#N/A	1.91076	0.74729	22	ENSG00000240401		lncRNA	novel transcript, antisense to CCDC88A
ZNF16	#N/A	#N/A	0.512403	#N/A	1.28824	1.17361	#N/A	0.769448	1.11457	#N/A	#N/A	1.61076	1.31512	0.758391	#N/A	0.975034	#N/A	1.16917	#N/A	2.88611	#N/A	#N/A	#N/A	1.58616	1.21788	#N/A	#N/A	#N/A	#N/A	#N/A	0.708949	1.41031	0.830603	#N/A	#N/A	#N/A	#N/A	#N/A	#N/A	#N/A	#N/A	#N/A	#N/A	#N/A	#N/A	#N/A	0.198417	#N/A	#N/A	#N/A	#N/A	0.742837	#N/A	#N/A	#N/A	#N/A	2.86799	#N/A	1.09083	#N/A	1.30331	0.966695	#N/A	22	ENSG00000170631	ZNF16	protein_coding	zinc finger protein 16 [Source:HGNC Symbol;Acc:HGNC:12947]
KCNJ13	#N/A	#N/A	0.979488	0.799706	1.17836	2.08333	#N/A	0.984576	#N/A	#N/A	2.35656	#N/A	#N/A	0.855977	1.39359	1.06901	#N/A	1.12005	1.11581	#N/A	1.46924	1.09849	#N/A	2.34929	#N/A	#N/A	1.29766	#N/A	#N/A	#N/A	#N/A	#N/A	#N/A	#N/A	#N/A	#N/A	0.659731	#N/A	#N/A	#N/A	#N/A	#N/A	#N/A	#N/A	#N/A	#N/A	#N/A	#N/A	#N/A	#N/A	#N/A	0.487851	0.961237	#N/A	1.70536	#N/A	1.76224	1.59665	#N/A	1.07043	#N/A	#N/A	#N/A	22	ENSG00000115474	KCNJ13	protein_coding	potassium inwardly rectifying channel subfamily J member 13 [Source:HGNC Symbol;Acc:HGNC:6259]
#287072	#N/A	#N/A	5.3402	1.91727	0.974945	#N/A	#N/A	1.76036	#N/A	1.30863	#N/A	#N/A	1.57528	5.34678	2.92158	2.77987	0.819329	1.35262	#N/A	#N/A	#N/A	#N/A	#N/A	#N/A	#N/A	#N/A	1.40066	#N/A	#N/A	#N/A	4.49307	#N/A	1.09973	#N/A	#N/A	#N/A	1.25265	#N/A	0.696592	#N/A	#N/A	#N/A	1.39412	#N/A	#N/A	#N/A	1.47017	#N/A	#N/A	1.84532	#N/A	5.52257	2.32156	#N/A	#N/A	#N/A	#N/A	0.643477	#N/A	#N/A	#N/A	#N/A	#N/A	22	ENSG00000287072		lncRNA	novel transcript
LRRC37A#176681	#N/A	#N/A	1.18539	0.917391	0.983827	1.56421	#N/A	0.800107	1.41134	#N/A	#N/A	1.59515	0.846411	0.841294	0.698233	0.858927	#N/A	0.927975	1.097	1.59398	#N/A	1.34282	#N/A	#N/A	#N/A	#N/A	#N/A	#N/A	#N/A	#N/A	#N/A	#N/A	#N/A	#N/A	#N/A	#N/A	#N/A	#N/A	#N/A	#N/A	#N/A	#N/A	#N/A	#N/A	#N/A	#N/A	#N/A	#N/A	#N/A	#N/A	#N/A	0.818938	0.648698	#N/A	#N/A	#N/A	2.70589	#N/A	1.60535	2.06625	1.1511	#N/A	1.44243	22	ENSG00000176681	LRRC37A	protein_coding	leucine rich repeat containing 37A [Source:HGNC Symbol;Acc:HGNC:29069]
SETD9	#N/A	#N/A	2.49414	1.26476	1.45179	1.71989	1.32477	1.38325	1.39784	#N/A	1.07472	#N/A	#N/A	0.850578	#N/A	#N/A	#N/A	#N/A	#N/A	1.07314	#N/A	#N/A	#N/A	#N/A	#N/A	#N/A	#N/A	#N/A	#N/A	#N/A	#N/A	1.35292	#N/A	#N/A	#N/A	#N/A	0.687766	#N/A	0.763	#N/A	#N/A	#N/A	0.60843	0.735765	0.81624	#N/A	0.645737	#N/A	#N/A	1.18298	#N/A	#N/A	#N/A	#N/A	1.46523	1.57473	0.878718	2.38659	#N/A	#N/A	#N/A	#N/A	#N/A	22	ENSG00000155542	SETD9	protein_coding	SET domain containing 9 [Source:HGNC Symbol;Acc:HGNC:28508]
KLHL32	#N/A	#N/A	2.89066	#N/A	2.11914	3.03454	1.44252	1.29875	1.19818	#N/A	1.13919	#N/A	#N/A	2.91986	3.0349	3.60256	#N/A	1.91319	#N/A	0.97003	1.40131	1.8957	#N/A	1.24437	1.9426	#N/A	1.95123	2.76068	#N/A	#N/A	#N/A	1.32638	#N/A	#N/A	#N/A	#N/A	#N/A	#N/A	#N/A	#N/A	#N/A	#N/A	#N/A	#N/A	#N/A	#N/A	#N/A	#N/A	#N/A	#N/A	#N/A	1.71099	#N/A	#N/A	2.51422	#N/A	#N/A	1.19246	#N/A	#N/A	#N/A	#N/A	#N/A	22	ENSG00000186231	KLHL32	protein_coding	kelch like family member 32 [Source:HGNC Symbol;Acc:HGNC:21221]
CDADC1	#N/A	#N/A	0.952468	0.992727	#N/A	1.64401	1.18898	0.884895	2.16017	#N/A	1.4072	#N/A	0.873147	#N/A	0.411316	#N/A	#N/A	#N/A	#N/A	#N/A	#N/A	#N/A	#N/A	#N/A	#N/A	#N/A	1.34679	1.04399	1.13294	#N/A	0.36903	#N/A	#N/A	#N/A	#N/A	#N/A	#N/A	#N/A	0.147761	#N/A	#N/A	#N/A	#N/A	#N/A	#N/A	#N/A	#N/A	#N/A	#N/A	#N/A	#N/A	0.868355	0.736369	#N/A	1.19893	1.34719	1.1383	1.44785	1.01115	#N/A	#N/A	0.699198	#N/A	22	ENSG00000102543	CDADC1	protein_coding	cytidine and dCMP deaminase domain containing 1 [Source:HGNC Symbol;Acc:HGNC:20299]
ARIH2OS	#N/A	#N/A	1.40281	2.2236	#N/A	#N/A	1.37034	1.46302	#N/A	0.727024	1.32416	1.04558	0.985103	1.51682	1.0314	1.97831	#N/A	4.15124	#N/A	#N/A	#N/A	#N/A	#N/A	1.38343	#N/A	#N/A	1.47391	#N/A	1.60855	#N/A	#N/A	#N/A	1.23307	#N/A	#N/A	#N/A	#N/A	#N/A	#N/A	#N/A	#N/A	#N/A	#N/A	#N/A	#N/A	#N/A	#N/A	#N/A	#N/A	#N/A	#N/A	1.45705	#N/A	2.70788	1.48148	2.06334	0.925461	1.62316	#N/A	#N/A	#N/A	#N/A	#N/A	22	ENSG00000221883	ARIH2OS	lncRNA	ARIH2 opposite strand lncRNA [Source:HGNC Symbol;Acc:HGNC:34425]
RAB18	#N/A	#N/A	0.484033	#N/A	#N/A	#N/A	#N/A	0.572409	1.64191	0.313481	2.86273	1.04277	0.757748	0.466246	0.412185	#N/A	#N/A	#N/A	#N/A	1.6287	#N/A	0.831694	#N/A	1.06171	#N/A	#N/A	#N/A	#N/A	0.926106	#N/A	0.523246	#N/A	#N/A	#N/A	#N/A	#N/A	0.303588	#N/A	#N/A	#N/A	#N/A	#N/A	#N/A	#N/A	#N/A	#N/A	#N/A	#N/A	#N/A	#N/A	#N/A	0.654389	#N/A	#N/A	0.704969	0.889184	2.64494	2.10973	0.625953	1.17095	#N/A	#N/A	#N/A	22	ENSG00000099246	RAB18	protein_coding	RAB18, member RAS oncogene family [Source:HGNC Symbol;Acc:HGNC:14244]
PPID	#N/A	#N/A	2.16983	1.60874	#N/A	1.77847	1.71863	0.75554	#N/A	#N/A	2.39005	#N/A	#N/A	1.42051	1.38144	1.05035	1.25152	#N/A	#N/A	1.09909	#N/A	#N/A	#N/A	2.45754	#N/A	#N/A	#N/A	#N/A	#N/A	#N/A	0.873911	#N/A	1.3208	#N/A	#N/A	#N/A	0.567462	#N/A	#N/A	#N/A	#N/A	#N/A	#N/A	#N/A	#N/A	#N/A	#N/A	#N/A	#N/A	#N/A	#N/A	1.15026	#N/A	1.07663	1.54609	1.95923	1.26133	2.55131	#N/A	1.1547	#N/A	#N/A	#N/A	22	ENSG00000171497	PPID	protein_coding	peptidylprolyl isomerase D [Source:HGNC Symbol;Acc:HGNC:9257]
LSM14A#257103	#N/A	#N/A	#N/A	#N/A	#N/A	0.431294	#N/A	0.346114	1.12015	#N/A	0.961346	#N/A	#N/A	0.288944	0.252002	0.281241	#N/A	0.28796	#N/A	1.58445	#N/A	#N/A	#N/A	0.796754	#N/A	#N/A	0.390805	0.602949	0.507331	#N/A	0.243276	#N/A	#N/A	#N/A	#N/A	#N/A	#N/A	#N/A	#N/A	#N/A	#N/A	#N/A	#N/A	#N/A	#N/A	#N/A	0.0969564	#N/A	0.859798	#N/A	#N/A	0.16158	#N/A	#N/A	0.534199	0.670492	1.52942	0.654877	#N/A	1.05706	#N/A	#N/A	#N/A	22	ENSG00000257103	LSM14A	protein_coding	LSM14A mRNA processing body assembly factor [Source:HGNC Symbol;Acc:HGNC:24489]
ABCC8	#N/A	#N/A	3.62979	2.38563	2.08368	1.84587	#N/A	1.27134	2.56182	#N/A	1.5865	#N/A	#N/A	2.43925	1.95502	1.66084	2.0622	2.06167	#N/A	1.13272	#N/A	#N/A	#N/A	#N/A	#N/A	#N/A	4.39778	1.50293	1.7017	#N/A	#N/A	#N/A	#N/A	#N/A	#N/A	#N/A	#N/A	#N/A	#N/A	#N/A	#N/A	#N/A	#N/A	#N/A	#N/A	#N/A	#N/A	#N/A	#N/A	#N/A	#N/A	2.67171	#N/A	#N/A	1.71821	1.34321	#N/A	1.60132	#N/A	#N/A	#N/A	1.65303	1.80976	22	ENSG00000006071	ABCC8	protein_coding	ATP binding cassette subfamily C member 8 [Source:HGNC Symbol;Acc:HGNC:59]
TNNC1	#N/A	#N/A	2.82768	1.36276	2.54074	0.97886	1.31611	1.30098	#N/A	#N/A	#N/A	#N/A	#N/A	#N/A	1.25818	#N/A	#N/A	2.5643	#N/A	#N/A	0.786938	#N/A	#N/A	#N/A	1.87263	0.786569	#N/A	#N/A	1.04256	0.252413	#N/A	#N/A	#N/A	#N/A	#N/A	#N/A	#N/A	#N/A	#N/A	#N/A	#N/A	#N/A	1.45673	#N/A	#N/A	#N/A	1.71264	0.861283	#N/A	1.47142	#N/A	1.97545	1.62805	#N/A	1.15072	#N/A	1.84965	#N/A	#N/A	0.872854	#N/A	#N/A	#N/A	22	ENSG00000114854	TNNC1	protein_coding	troponin C1, slow skeletal and cardiac type [Source:HGNC Symbol;Acc:HGNC:11943]
DCUN1D5	#N/A	#N/A	1.51456	#N/A	0.980053	1.08035	#N/A	0.698898	2.3798	#N/A	2.51287	1.50827	#N/A	#N/A	#N/A	#N/A	#N/A	#N/A	#N/A	#N/A	#N/A	0.809947	#N/A	0.898665	#N/A	#N/A	1.00528	0.902166	1.37309	1.84768	#N/A	#N/A	#N/A	#N/A	#N/A	#N/A	0.826037	#N/A	0.591595	#N/A	#N/A	#N/A	#N/A	#N/A	#N/A	#N/A	#N/A	#N/A	0.981846	#N/A	#N/A	0.931889	#N/A	#N/A	#N/A	1.6859	1.88858	2.90354	1.09036	1.81694	#N/A	#N/A	#N/A	22	ENSG00000137692	DCUN1D5	protein_coding	defective in cullin neddylation 1 domain containing 5 [Source:HGNC Symbol;Acc:HGNC:28409]
ZDHHC7	#N/A	#N/A	1.03315	0.821667	1.30317	1.16964	1.35838	0.646654	2.70263	#N/A	3.6673	1.64554	1.0145	#N/A	#N/A	#N/A	#N/A	#N/A	#N/A	0.787308	#N/A	#N/A	#N/A	#N/A	#N/A	#N/A	#N/A	#N/A	#N/A	#N/A	0.275032	#N/A	#N/A	#N/A	#N/A	#N/A	#N/A	#N/A	#N/A	#N/A	#N/A	#N/A	#N/A	#N/A	#N/A	#N/A	#N/A	#N/A	#N/A	#N/A	#N/A	0.765099	0.698169	0.605486	1.22471	1.67425	3.04713	2.96354	0.63038	#N/A	#N/A	1.03522	0.96594	22	ENSG00000153786	ZDHHC7	protein_coding	zinc finger DHHC-type palmitoyltransferase 7 [Source:HGNC Symbol;Acc:HGNC:18459]
#229425	#N/A	#N/A	1.73325	#N/A	#N/A	1.92842	#N/A	0.967975	#N/A	#N/A	#N/A	#N/A	#N/A	2.6642	1.69393	1.95845	#N/A	4.05608	1.94714	1.11898	1.60309	1.3063	#N/A	1.33482	2.04663	#N/A	2.51545	#N/A	2.71805	#N/A	1.65411	#N/A	#N/A	#N/A	#N/A	#N/A	#N/A	#N/A	#N/A	#N/A	#N/A	#N/A	#N/A	#N/A	#N/A	#N/A	#N/A	#N/A	#N/A	#N/A	#N/A	3.54429	1.30423	#N/A	2.88795	2.22145	0.907841	1.75589	#N/A	#N/A	#N/A	#N/A	#N/A	22	ENSG00000229425		lncRNA	novel transcript
ASH2L	#N/A	#N/A	0.753343	#N/A	#N/A	0.839384	0.708522	0.511887	1.7149	#N/A	2.49495	#N/A	#N/A	0.188978	0.496811	#N/A	#N/A	#N/A	0.649051	1.05215	#N/A	#N/A	#N/A	1.11235	0.759552	#N/A	0.658659	#N/A	#N/A	#N/A	0.257655	#N/A	#N/A	#N/A	#N/A	#N/A	#N/A	#N/A	#N/A	#N/A	#N/A	#N/A	#N/A	#N/A	#N/A	#N/A	#N/A	#N/A	#N/A	#N/A	#N/A	0.505068	#N/A	1.07016	0.904866	0.764018	2.71046	1.1549	0.782154	0.942716	#N/A	#N/A	#N/A	22	ENSG00000129691	ASH2L	protein_coding	ASH2 like, histone lysine methyltransferase complex subunit [Source:HGNC Symbol;Acc:HGNC:744]
LINC00667	#N/A	#N/A	1.95042	1.12981	1.14047	2.20447	2.1381	0.602357	2.55884	#N/A	2.70678	1.25619	0.616001	#N/A	#N/A	#N/A	0.770133	#N/A	#N/A	1.66707	#N/A	#N/A	#N/A	#N/A	#N/A	#N/A	0.66103	#N/A	1.32837	#N/A	#N/A	#N/A	#N/A	#N/A	#N/A	#N/A	0.382266	#N/A	#N/A	#N/A	#N/A	#N/A	#N/A	#N/A	#N/A	#N/A	#N/A	#N/A	#N/A	#N/A	#N/A	0.744166	0.681635	#N/A	0.990785	1.73001	2.84105	1.66329	1.07724	#N/A	#N/A	#N/A	#N/A	22	ENSG00000263753	LINC00667	lncRNA	long intergenic non-protein coding RNA 667 [Source:HGNC Symbol;Acc:HGNC:27906]
PLEKHM3#178385	#N/A	#N/A	0.197766	0.335448	#N/A	#N/A	#N/A	0.312346	0.707875	#N/A	#N/A	#N/A	#N/A	0.664512	0.629291	0.509293	0.479439	#N/A	#N/A	1.57719	0.721562	#N/A	#N/A	1.58621	#N/A	#N/A	0.468934	#N/A	#N/A	#N/A	0.450401	#N/A	#N/A	#N/A	#N/A	#N/A	#N/A	#N/A	#N/A	#N/A	#N/A	#N/A	#N/A	#N/A	#N/A	#N/A	0.1078	#N/A	0.659654	#N/A	#N/A	0.211634	0.344487	#N/A	0.651117	#N/A	1.85722	0.629848	0.995044	#N/A	#N/A	0.866771	#N/A	22	ENSG00000178385	PLEKHM3	protein_coding	pleckstrin homology domain containing M3 [Source:HGNC Symbol;Acc:HGNC:34006]
#255689	#N/A	#N/A	2.54727	1.02205	0.613685	#N/A	#N/A	0.997329	#N/A	#N/A	#N/A	#N/A	0.882112	4.95418	1.70884	1.48301	0.474831	0.779807	#N/A	#N/A	#N/A	#N/A	#N/A	#N/A	#N/A	#N/A	0.785606	#N/A	#N/A	#N/A	3.70992	#N/A	#N/A	#N/A	#N/A	#N/A	0.673904	#N/A	1.80963	#N/A	#N/A	#N/A	3.02035	1.27247	#N/A	#N/A	2.48304	0.640947	#N/A	4.27801	#N/A	2.08899	1.29196	#N/A	#N/A	#N/A	#N/A	#N/A	#N/A	#N/A	#N/A	0.458609	#N/A	22	ENSG00000255689		lncRNA	novel transcript
GLB1	#N/A	#N/A	0.839263	0.662921	1.04966	1.26379	0.856814	0.667758	1.1479	#N/A	2.75853	#N/A	0.565688	0.340035	#N/A	#N/A	#N/A	0.533969	#N/A	0.873499	1.00017	#N/A	#N/A	0.94051	#N/A	#N/A	#N/A	#N/A	#N/A	#N/A	0.462203	#N/A	#N/A	#N/A	#N/A	#N/A	#N/A	#N/A	#N/A	#N/A	#N/A	#N/A	#N/A	#N/A	#N/A	#N/A	#N/A	#N/A	#N/A	#N/A	#N/A	0.655928	0.477429	#N/A	0.882721	1.74118	2.31912	1.17117	#N/A	1.65727	#N/A	#N/A	#N/A	22	ENSG00000170266	GLB1	protein_coding	galactosidase beta 1 [Source:HGNC Symbol;Acc:HGNC:4298]
BCL2L11	#N/A	#N/A	#N/A	#N/A	#N/A	0.997876	#N/A	0.736691	#N/A	#N/A	#N/A	#N/A	#N/A	0.566503	0.685115	#N/A	#N/A	#N/A	#N/A	#N/A	#N/A	#N/A	1.05347	1.10534	1.29713	#N/A	1.05518	#N/A	#N/A	#N/A	#N/A	#N/A	#N/A	1.88282	#N/A	#N/A	0.26483	0.359307	0.800543	#N/A	#N/A	#N/A	0.711997	0.856041	0.792802	#N/A	0.77294	0.445049	1.77804	0.875646	#N/A	0.515567	#N/A	#N/A	#N/A	#N/A	2.8475	#N/A	#N/A	#N/A	#N/A	0.936491	#N/A	22	ENSG00000153094	BCL2L11	protein_coding	BCL2 like 11 [Source:HGNC Symbol;Acc:HGNC:994]
NIFK-AS1	#N/A	#N/A	0.728936	1.20879	0.64913	1.06617	1.99756	#N/A	1.58145	#N/A	0.961763	#N/A	0.753407	0.482308	#N/A	0.400709	#N/A	#N/A	#N/A	2.47533	#N/A	0.619631	#N/A	#N/A	#N/A	#N/A	0.716883	0.958698	#N/A	#N/A	#N/A	#N/A	#N/A	#N/A	#N/A	#N/A	#N/A	#N/A	#N/A	#N/A	#N/A	#N/A	#N/A	#N/A	#N/A	#N/A	#N/A	#N/A	#N/A	#N/A	#N/A	0.668931	0.46672	0.809354	0.611259	1.24745	3.04261	1.4086	1.38475	#N/A	#N/A	#N/A	#N/A	22	ENSG00000236859	NIFK-AS1	lncRNA	NIFK antisense RNA 1 [Source:HGNC Symbol;Acc:HGNC:27385]
TENT2	#N/A	#N/A	0.219383	#N/A	0.394754	0.395479	0.598076	#N/A	0.940497	#N/A	1.00265	#N/A	0.331634	0.272284	0.24545	0.255173	#N/A	#N/A	#N/A	1.0972	#N/A	#N/A	#N/A	1.02401	#N/A	#N/A	#N/A	#N/A	#N/A	#N/A	0.198729	#N/A	#N/A	#N/A	#N/A	#N/A	#N/A	#N/A	#N/A	#N/A	#N/A	#N/A	#N/A	#N/A	#N/A	#N/A	#N/A	#N/A	#N/A	#N/A	#N/A	0.318865	0.222823	0.513861	0.934244	0.711169	2.09338	0.892152	0.401077	0.830598	#N/A	#N/A	#N/A	22	ENSG00000164329	TENT2	protein_coding	terminal nucleotidyltransferase 2 [Source:HGNC Symbol;Acc:HGNC:26776]
ATP6V0E1	#N/A	#N/A	0.856831	#N/A	#N/A	#N/A	1.15718	#N/A	1.74	0.531212	1.75628	#N/A	#N/A	#N/A	#N/A	#N/A	0.64433	#N/A	0.609968	#N/A	#N/A	0.672457	#N/A	0.967852	#N/A	#N/A	#N/A	#N/A	#N/A	#N/A	0.440476	#N/A	#N/A	#N/A	#N/A	#N/A	0.725197	#N/A	0.642576	#N/A	#N/A	#N/A	0.417543	#N/A	0.411328	#N/A	0.332987	0.374928	#N/A	0.538783	#N/A	0.622551	#N/A	#N/A	#N/A	1.04736	1.28147	2.03137	0.923203	#N/A	#N/A	#N/A	#N/A	22	ENSG00000113732	ATP6V0E1	protein_coding	ATPase H+ transporting V0 subunit e1 [Source:HGNC Symbol;Acc:HGNC:863]
ANKFY1	#N/A	#N/A	#N/A	#N/A	#N/A	0.634597	0.493132	#N/A	0.986764	#N/A	0.987528	#N/A	0.526913	0.406165	#N/A	0.334882	#N/A	0.548606	0.677819	2.20298	#N/A	#N/A	#N/A	0.965496	#N/A	#N/A	#N/A	#N/A	#N/A	#N/A	0.241471	#N/A	0.447151	#N/A	#N/A	#N/A	#N/A	#N/A	#N/A	#N/A	#N/A	#N/A	#N/A	#N/A	#N/A	#N/A	#N/A	#N/A	1.03823	#N/A	0.115869	0.519878	0.428928	#N/A	0.867983	0.85449	1.36075	1.61966	0.56285	#N/A	#N/A	#N/A	#N/A	22	ENSG00000185722	ANKFY1	protein_coding	ankyrin repeat and FYVE domain containing 1 [Source:HGNC Symbol;Acc:HGNC:20763]
NPTN-IT1	#N/A	#N/A	2.11433	#N/A	#N/A	3.37097	2.76897	#N/A	2.77203	#N/A	1.56546	#N/A	2.36337	1.6544	1.76656	1.01125	#N/A	#N/A	2.42093	1.31661	#N/A	#N/A	#N/A	1.54095	1.22408	#N/A	#N/A	3.02617	#N/A	#N/A	1.28651	#N/A	#N/A	#N/A	#N/A	#N/A	#N/A	#N/A	#N/A	#N/A	#N/A	#N/A	0.230467	#N/A	#N/A	#N/A	#N/A	#N/A	1.73203	#N/A	#N/A	2.38527	#N/A	1.17336	1.76252	#N/A	#N/A	1.72245	#N/A	#N/A	#N/A	#N/A	1.65705	22	ENSG00000281183	NPTN-IT1	lncRNA	NPTN intronic transcript 1 [Source:HGNC Symbol;Acc:HGNC:45091]
SPEN	#N/A	#N/A	0.255135	#N/A	0.598675	0.678566	0.550126	#N/A	0.816316	#N/A	0.975137	#N/A	#N/A	0.615855	0.555953	0.525293	#N/A	0.899297	0.753484	1.11367	0.611637	0.737663	#N/A	1.15323	#N/A	#N/A	#N/A	#N/A	#N/A	#N/A	0.208317	#N/A	#N/A	#N/A	#N/A	#N/A	#N/A	#N/A	#N/A	#N/A	#N/A	#N/A	#N/A	#N/A	#N/A	#N/A	0.142836	#N/A	0.7196	#N/A	#N/A	#N/A	#N/A	#N/A	#N/A	#N/A	1.28548	0.562535	#N/A	1.45569	#N/A	0.53901	#N/A	22	ENSG00000065526	SPEN	protein_coding	spen family transcriptional repressor [Source:HGNC Symbol;Acc:HGNC:17575]
ATF6	#N/A	#N/A	0.199377	#N/A	#N/A	0.474436	#N/A	#N/A	1.25012	#N/A	0.60587	#N/A	0.343388	0.538699	0.393153	0.248426	#N/A	0.690064	#N/A	1.26783	#N/A	1.15795	#N/A	1.21352	#N/A	#N/A	#N/A	#N/A	#N/A	#N/A	0.186809	#N/A	#N/A	#N/A	#N/A	#N/A	#N/A	#N/A	#N/A	#N/A	#N/A	#N/A	#N/A	#N/A	#N/A	#N/A	#N/A	#N/A	0.504551	#N/A	#N/A	0.351068	0.289265	#N/A	0.564422	0.534169	2.13564	1.21398	#N/A	1.23141	#N/A	#N/A	0.763101	22	ENSG00000118217	ATF6	protein_coding	activating transcription factor 6 [Source:HGNC Symbol;Acc:HGNC:791]
ODR4	#N/A	#N/A	0.564223	#N/A	#N/A	0.564904	#N/A	#N/A	0.922824	#N/A	1.1884	#N/A	#N/A	0.200356	0.327388	0.391423	#N/A	#N/A	#N/A	1.6198	#N/A	#N/A	#N/A	0.566542	0.713062	#N/A	0.87482	#N/A	0.763716	#N/A	0.274498	#N/A	#N/A	#N/A	#N/A	#N/A	#N/A	#N/A	#N/A	#N/A	#N/A	#N/A	#N/A	#N/A	#N/A	#N/A	#N/A	#N/A	#N/A	#N/A	#N/A	0.656233	#N/A	0.65251	0.896912	1.10353	1.65041	2.33161	0.70626	#N/A	#N/A	0.919007	0.812189	22	ENSG00000157181	ODR4	protein_coding	odr-4 GPCR localization factor homolog [Source:HGNC Symbol;Acc:HGNC:24299]
CLK3	#N/A	#N/A	0.45234	#N/A	#N/A	1.17721	#N/A	#N/A	1.19949	0.495171	1.14383	#N/A	1.05737	0.585866	#N/A	0.506135	0.912524	0.593186	#N/A	1.85924	#N/A	0.698346	0.704819	1.07831	0.810625	#N/A	#N/A	0.842248	#N/A	#N/A	#N/A	#N/A	#N/A	#N/A	#N/A	#N/A	#N/A	#N/A	#N/A	#N/A	#N/A	#N/A	#N/A	#N/A	#N/A	#N/A	0.187382	#N/A	#N/A	0.290177	#N/A	0.406158	#N/A	#N/A	#N/A	0.751778	1.33611	1.50518	#N/A	#N/A	#N/A	#N/A	#N/A	22	ENSG00000179335	CLK3	protein_coding	CDC like kinase 3 [Source:HGNC Symbol;Acc:HGNC:2071]
IER3#137331	#N/A	#N/A	1.81867	#N/A	4.20295	1.77899	#N/A	#N/A	1.9552	#N/A	1.09061	1.50796	1.11812	#N/A	1.28458	#N/A	2.65165	#N/A	#N/A	1.54713	#N/A	#N/A	#N/A	#N/A	1.36725	#N/A	#N/A	#N/A	#N/A	#N/A	#N/A	#N/A	#N/A	#N/A	#N/A	#N/A	0.578318	#N/A	#N/A	#N/A	#N/A	#N/A	#N/A	#N/A	#N/A	#N/A	#N/A	#N/A	#N/A	#N/A	#N/A	3.66188	1.9893	2.05681	3.51417	1.5906	1.3161	3.76892	1.09512	1.0488	#N/A	#N/A	1.81086	22	ENSG00000137331	IER3	protein_coding	immediate early response 3 [Source:HGNC Symbol;Acc:HGNC:5392]
NUP98	#N/A	#N/A	0.342771	0.45921	#N/A	0.708142	0.670793	#N/A	0.850015	#N/A	1.42491	#N/A	0.29291	0.334864	0.53325	0.404898	#N/A	#N/A	#N/A	1.58046	#N/A	#N/A	#N/A	1.75658	0.564273	#N/A	#N/A	#N/A	#N/A	#N/A	0.425688	#N/A	#N/A	#N/A	#N/A	#N/A	#N/A	#N/A	#N/A	#N/A	#N/A	#N/A	#N/A	#N/A	#N/A	#N/A	#N/A	#N/A	0.495551	#N/A	#N/A	0.346388	#N/A	0.568759	#N/A	0.926786	2.01401	1.25861	0.471939	0.863461	#N/A	#N/A	#N/A	22	ENSG00000110713	NUP98	protein_coding	nucleoporin 98 and 96 precursor [Source:HGNC Symbol;Acc:HGNC:8068]
ASCC2	#N/A	#N/A	0.357868	0.464184	#N/A	1.59667	#N/A	#N/A	1.2916	#N/A	1.51615	#N/A	0.685897	0.282684	#N/A	0.472593	0.834259	#N/A	0.656847	1.20476	#N/A	#N/A	#N/A	1.50122	#N/A	#N/A	#N/A	#N/A	#N/A	#N/A	0.420605	#N/A	#N/A	#N/A	#N/A	#N/A	#N/A	#N/A	#N/A	#N/A	#N/A	#N/A	#N/A	#N/A	#N/A	#N/A	0.16205	#N/A	#N/A	#N/A	#N/A	0.708935	0.884963	#N/A	1.18609	0.885002	1.7995	1.40043	#N/A	2.00342	0.518698	#N/A	#N/A	22	ENSG00000100325	ASCC2	protein_coding	activating signal cointegrator 1 complex subunit 2 [Source:HGNC Symbol;Acc:HGNC:24103]
DIO2-AS1	#N/A	#N/A	1.48259	3.45699	3.74092	1.77473	2.90187	#N/A	1.62602	#N/A	1.53351	#N/A	#N/A	#N/A	#N/A	#N/A	#N/A	#N/A	#N/A	#N/A	#N/A	#N/A	#N/A	#N/A	#N/A	#N/A	#N/A	3.1533	3.14218	#N/A	#N/A	#N/A	#N/A	#N/A	#N/A	#N/A	0.780132	#N/A	1.17017	#N/A	#N/A	#N/A	1.95241	#N/A	1.70908	#N/A	1.16892	0.75846	#N/A	2.67558	#N/A	#N/A	1.97276	#N/A	#N/A	2.6262	1.27846	1.70162	#N/A	#N/A	#N/A	1.55609	1.74743	22	ENSG00000258766	DIO2-AS1	lncRNA	DIO2 antisense RNA 1 [Source:HGNC Symbol;Acc:HGNC:44153]
RXRA	#N/A	#N/A	#N/A	#N/A	#N/A	1.01861	#N/A	#N/A	1.15669	#N/A	1.59844	#N/A	#N/A	2.00109	1.96563	1.656	1.04836	2.31795	1.41511	2.20892	2.28902	1.54586	#N/A	1.17696	0.947211	#N/A	#N/A	0.753314	#N/A	#N/A	#N/A	#N/A	#N/A	#N/A	#N/A	#N/A	#N/A	#N/A	#N/A	#N/A	#N/A	#N/A	#N/A	#N/A	#N/A	#N/A	#N/A	#N/A	#N/A	#N/A	0.39986	#N/A	#N/A	1.0397	#N/A	#N/A	1.74644	1.0876	#N/A	1.01228	#N/A	1.27934	1.71983	22	ENSG00000186350	RXRA	protein_coding	retinoid X receptor alpha [Source:HGNC Symbol;Acc:HGNC:10477]
RAVER1	#N/A	#N/A	0.688949	#N/A	#N/A	1.03663	0.895109	#N/A	1.11213	#N/A	1.39442	#N/A	0.699652	1.65952	1.08705	1.18636	0.890551	1.2654	2.23183	1.30105	#N/A	1.66367	0.646744	1.80164	#N/A	#N/A	1.41037	#N/A	#N/A	#N/A	0.698073	#N/A	#N/A	#N/A	#N/A	#N/A	#N/A	#N/A	#N/A	#N/A	#N/A	#N/A	#N/A	#N/A	#N/A	#N/A	#N/A	#N/A	#N/A	#N/A	#N/A	1.21028	0.70738	#N/A	#N/A	#N/A	2.24101	1.0765	#N/A	#N/A	#N/A	#N/A	#N/A	22	ENSG00000161847	RAVER1	protein_coding	ribonucleoprotein, PTB binding 1 [Source:HGNC Symbol;Acc:HGNC:30296]
#259287	#N/A	#N/A	#N/A	#N/A	#N/A	#N/A	#N/A	#N/A	1.24963	#N/A	#N/A	#N/A	1.16152	1.45467	1.29794	1.03421	#N/A	1.70181	#N/A	#N/A	#N/A	#N/A	1.02113	1.53487	#N/A	#N/A	1.70905	3.7608	#N/A	#N/A	#N/A	#N/A	#N/A	#N/A	#N/A	#N/A	#N/A	#N/A	0.546438	#N/A	#N/A	#N/A	0.596534	0.774406	0.986342	#N/A	0.556174	#N/A	#N/A	0.738558	#N/A	1.38663	#N/A	#N/A	2.24011	1.01125	#N/A	1.26345	1.3246	#N/A	#N/A	1.2347	#N/A	22	ENSG00000259287		lncRNA	novel transcript, antisense to RYR3
#270265	#N/A	#N/A	2.99303	#N/A	#N/A	1.43417	1.02455	#N/A	0.951595	#N/A	#N/A	#N/A	2.76128	4.37693	4.05804	3.95261	1.24812	2.56866	#N/A	#N/A	#N/A	#N/A	1.29921	#N/A	#N/A	#N/A	2.69566	1.298	#N/A	#N/A	1.94821	#N/A	2.34056	#N/A	#N/A	#N/A	#N/A	#N/A	#N/A	#N/A	#N/A	#N/A	#N/A	#N/A	#N/A	#N/A	#N/A	#N/A	#N/A	#N/A	0.394746	2.93456	1.6727	1.25162	1.25031	0.888584	#N/A	1.07602	#N/A	#N/A	#N/A	#N/A	#N/A	22	ENSG00000270265		lncRNA	novel transcript
PRUNE2	#N/A	#N/A	2.47036	#N/A	2.29452	2.04485	1.39184	#N/A	#N/A	#N/A	1.92081	#N/A	#N/A	1.50186	#N/A	1.4882	#N/A	2.03287	1.1296	1.36729	#N/A	#N/A	#N/A	#N/A	#N/A	#N/A	#N/A	#N/A	#N/A	#N/A	#N/A	#N/A	#N/A	#N/A	1.13527	#N/A	#N/A	0.52029	0.756812	#N/A	#N/A	#N/A	1.63022	1.88897	1.45398	#N/A	1.20184	#N/A	#N/A	1.97583	#N/A	1.21082	#N/A	#N/A	2.57174	#N/A	#N/A	0.94397	#N/A	#N/A	#N/A	#N/A	1.66451	22	ENSG00000106772	PRUNE2	protein_coding	prune homolog 2 with BCH domain [Source:HGNC Symbol;Acc:HGNC:25209]
MPP1	#N/A	#N/A	#N/A	#N/A	#N/A	#N/A	#N/A	#N/A	#N/A	#N/A	2.2111	#N/A	#N/A	2.75222	1.39191	1.70328	2.68894	2.02541	2.72919	1.65286	#N/A	1.17668	1.57892	2.44575	1.4	#N/A	#N/A	#N/A	#N/A	#N/A	1.62374	#N/A	#N/A	#N/A	#N/A	#N/A	#N/A	#N/A	#N/A	#N/A	#N/A	#N/A	#N/A	#N/A	#N/A	#N/A	#N/A	#N/A	#N/A	#N/A	#N/A	2.21115	1.62405	1.24287	2.0622	#N/A	#N/A	1.28641	#N/A	1.17525	1.14728	2.11934	1.25608	22	ENSG00000130830	MPP1	protein_coding	MAGUK p55 scaffold protein 1 [Source:HGNC Symbol;Acc:HGNC:7219]
PNPLA2	#N/A	#N/A	#N/A	#N/A	#N/A	1.50343	#N/A	#N/A	#N/A	#N/A	1.37521	#N/A	#N/A	3.11587	1.95459	2.39135	#N/A	2.04902	2.40145	1.31729	#N/A	1.39424	#N/A	3.47869	#N/A	#N/A	#N/A	#N/A	#N/A	#N/A	#N/A	#N/A	#N/A	#N/A	#N/A	#N/A	1.03375	#N/A	0.459305	#N/A	#N/A	#N/A	1.2495	#N/A	#N/A	#N/A	#N/A	0.540069	#N/A	1.99805	#N/A	3.90366	#N/A	2.02582	4.51844	2.1431	0.826387	1.83916	1.62976	#N/A	#N/A	#N/A	#N/A	22	ENSG00000177666	PNPLA2	protein_coding	patatin like phospholipase domain containing 2 [Source:HGNC Symbol;Acc:HGNC:30802]
HNRNPA1	#N/A	#N/A	2.80298	2.36846	2.69093	#N/A	3.43504	#N/A	#N/A	#N/A	1.24221	#N/A	#N/A	2.08559	#N/A	1.18977	#N/A	1.55964	1.36208	3.62186	#N/A	0.857721	#N/A	2.3056	#N/A	#N/A	2.01278	1.15042	#N/A	#N/A	#N/A	#N/A	#N/A	#N/A	#N/A	#N/A	0.879293	#N/A	#N/A	#N/A	#N/A	#N/A	#N/A	#N/A	#N/A	#N/A	#N/A	#N/A	#N/A	#N/A	#N/A	1.85574	1.04851	#N/A	#N/A	1.29068	#N/A	1.62428	0.942459	#N/A	#N/A	1.48011	1.74509	22	ENSG00000135486	HNRNPA1	protein_coding	heterogeneous nuclear ribonucleoprotein A1 [Source:HGNC Symbol;Acc:HGNC:5031]
FUCA1	#N/A	#N/A	2.02481	#N/A	1.32991	#N/A	#N/A	#N/A	#N/A	#N/A	1.39532	#N/A	#N/A	2.77997	2.19609	2.0614	2.65114	5.06265	1.71788	1.77785	1.26253	3.02806	#N/A	2.3176	1.64331	#N/A	#N/A	#N/A	#N/A	#N/A	1.79431	#N/A	2.46189	#N/A	#N/A	#N/A	#N/A	#N/A	#N/A	#N/A	#N/A	#N/A	#N/A	#N/A	#N/A	#N/A	#N/A	#N/A	#N/A	#N/A	#N/A	1.63496	#N/A	1.13125	#N/A	#N/A	1.50118	2.08621	#N/A	1.09671	#N/A	1.05542	#N/A	22	ENSG00000179163	FUCA1	protein_coding	alpha-L-fucosidase 1 [Source:HGNC Symbol;Acc:HGNC:4006]
SLC28A2-AS1	#N/A	#N/A	#N/A	#N/A	0.927811	#N/A	#N/A	#N/A	#N/A	#N/A	0.955906	#N/A	#N/A	1.29734	1.06433	#N/A	1.01981	1.58998	#N/A	#N/A	#N/A	1.18495	#N/A	1.30033	1.45003	#N/A	2.11887	2.35524	#N/A	#N/A	#N/A	#N/A	#N/A	#N/A	#N/A	#N/A	#N/A	#N/A	0.417609	#N/A	#N/A	#N/A	0.37367	#N/A	#N/A	#N/A	0.354038	#N/A	#N/A	0.628901	#N/A	0.747216	#N/A	#N/A	2.37884	0.660596	0.91467	#N/A	#N/A	0.83088	#N/A	2.6465	3.3666	22	ENSG00000259520	SLC28A2-AS1	lncRNA	SLC28A2 antisense RNA 1 [Source:HGNC Symbol;Acc:HGNC:55417]
#232986	#N/A	#N/A	1.27397	1.96879	1.05591	#N/A	#N/A	#N/A	#N/A	#N/A	#N/A	#N/A	1.76145	2.52784	1.16662	2.98131	0.873149	#N/A	#N/A	#N/A	#N/A	#N/A	1.94893	#N/A	#N/A	#N/A	1.70477	#N/A	#N/A	#N/A	1.61447	#N/A	1.15936	#N/A	#N/A	#N/A	0.717718	#N/A	1.25547	#N/A	#N/A	#N/A	1.11539	0.987725	#N/A	#N/A	0.957776	#N/A	#N/A	1.60435	0.282978	5.58221	2.53938	#N/A	#N/A	#N/A	#N/A	#N/A	#N/A	#N/A	#N/A	0.723123	#N/A	22	ENSG00000232986		lncRNA	novel transcript
CCDC192	#N/A	#N/A	2.55833	1.74038	1.57025	2.89157	2.7687	#N/A	#N/A	#N/A	#N/A	#N/A	#N/A	1.9678	2.47205	2.2995	#N/A	1.94768	2.99408	2.24699	4.49946	2.43875	#N/A	2.50505	1.5373	#N/A	1.64051	3.48306	1.22005	#N/A	0.616328	#N/A	#N/A	#N/A	#N/A	#N/A	#N/A	#N/A	#N/A	#N/A	#N/A	#N/A	#N/A	#N/A	#N/A	#N/A	#N/A	#N/A	#N/A	#N/A	#N/A	#N/A	#N/A	#N/A	#N/A	#N/A	1.135	#N/A	#N/A	#N/A	#N/A	1.52065	2.24546	22	ENSG00000230561	CCDC192	protein_coding	coiled-coil domain containing 192 [Source:HGNC Symbol;Acc:HGNC:49566]
#231829	#N/A	#N/A	#N/A	#N/A	2.29687	#N/A	#N/A	#N/A	#N/A	#N/A	#N/A	#N/A	#N/A	0.863891	1.11051	1.03885	#N/A	#N/A	#N/A	#N/A	#N/A	1.18016	1.29941	0.765148	#N/A	#N/A	#N/A	1.54124	1.66759	#N/A	4.02032	#N/A	2.85968	1.19995	#N/A	#N/A	0.732394	#N/A	2.31114	#N/A	#N/A	#N/A	3.54034	1.68086	1.58388	#N/A	2.68996	1.67991	#N/A	3.21681	#N/A	0.835668	#N/A	#N/A	#N/A	#N/A	#N/A	#N/A	1.31508	#N/A	#N/A	#N/A	#N/A	22	ENSG00000231829		lncRNA	novel transcript
PIK3C2B	#N/A	#N/A	#N/A	#N/A	#N/A	#N/A	#N/A	#N/A	#N/A	#N/A	#N/A	#N/A	#N/A	1.77401	#N/A	1.8524	1.03398	1.64652	2.09179	2.32355	1.58782	1.88641	0.367483	1.99689	#N/A	#N/A	1.20388	0.861531	1.156	#N/A	#N/A	#N/A	#N/A	#N/A	#N/A	#N/A	#N/A	#N/A	#N/A	#N/A	#N/A	#N/A	#N/A	#N/A	#N/A	#N/A	#N/A	#N/A	#N/A	#N/A	#N/A	2.10204	1.20201	0.899031	2.3366	0.994275	2.28969	1.20002	#N/A	#N/A	#N/A	0.888736	1.08033	22	ENSG00000133056	PIK3C2B	protein_coding	phosphatidylinositol-4-phosphate 3-kinase catalytic subunit type 2 beta [Source:HGNC Symbol;Acc:HGNC:8972]
PCNX1	#N/A	#N/A	#N/A	#N/A	#N/A	#N/A	#N/A	#N/A	#N/A	#N/A	#N/A	#N/A	#N/A	0.251805	0.422539	0.409991	0.453816	0.430421	#N/A	1.46109	#N/A	0.818907	#N/A	0.953006	0.437051	#N/A	0.413117	#N/A	#N/A	#N/A	0.360485	#N/A	0.318972	#N/A	#N/A	#N/A	#N/A	#N/A	0.1863	#N/A	#N/A	#N/A	0.14376	#N/A	#N/A	#N/A	#N/A	#N/A	#N/A	0.185266	#N/A	0.334268	0.287495	#N/A	0.803549	0.736974	1.66091	1.02388	#N/A	1.33591	#N/A	#N/A	#N/A	22	ENSG00000100731	PCNX1	protein_coding	pecanex 1 [Source:HGNC Symbol;Acc:HGNC:19740]
DENND11#257093	#N/A	#N/A	#N/A	#N/A	#N/A	#N/A	#N/A	#N/A	#N/A	#N/A	#N/A	#N/A	#N/A	0.801504	1.07899	0.784635	1.0341	1.13093	1.09703	2.12098	#N/A	1.00597	0.725013	1.32835	0.712838	#N/A	#N/A	#N/A	#N/A	#N/A	0.818279	#N/A	0.690142	#N/A	#N/A	#N/A	#N/A	0.161257	0.314361	#N/A	#N/A	#N/A	0.499941	#N/A	#N/A	#N/A	0.509551	0.367884	#N/A	0.431776	#N/A	#N/A	#N/A	#N/A	#N/A	0.68883	1.95921	#N/A	#N/A	#N/A	#N/A	0.694858	#N/A	22	ENSG00000257093	DENND11	protein_coding	DENN domain containing 11 [Source:HGNC Symbol;Acc:HGNC:29472]
GFOD1	#N/A	#N/A	#N/A	#N/A	#N/A	#N/A	#N/A	#N/A	#N/A	#N/A	#N/A	#N/A	#N/A	0.957241	1.79431	1.39657	0.701079	#N/A	#N/A	1.56207	2.12494	#N/A	#N/A	1.29186	#N/A	#N/A	1.31475	1.30345	1.43337	#N/A	0.448746	#N/A	0.588832	0.538575	#N/A	#N/A	#N/A	#N/A	0.350019	#N/A	#N/A	#N/A	0.21793	#N/A	0.401868	#N/A	0.232785	#N/A	#N/A	0.387425	#N/A	0.675928	#N/A	#N/A	1.19633	#N/A	#N/A	#N/A	#N/A	1.85134	#N/A	0.966606	#N/A	22	ENSG00000145990	GFOD1	protein_coding	glucose-fructose oxidoreductase domain containing 1 [Source:HGNC Symbol;Acc:HGNC:21096]
STON2	2.08136	3.17509	6.28926	3.1881	3.79422	4.61607	5.31937	3.0166	3.64102	#N/A	2.26736	#N/A	#N/A	#N/A	#N/A	#N/A	#N/A	#N/A	#N/A	#N/A	#N/A	#N/A	#N/A	#N/A	#N/A	#N/A	#N/A	#N/A	#N/A	#N/A	#N/A	#N/A	#N/A	#N/A	0.154465	#N/A	#N/A	#N/A	#N/A	#N/A	#N/A	#N/A	#N/A	#N/A	#N/A	#N/A	#N/A	#N/A	#N/A	#N/A	#N/A	2.71063	2.599	1.73195	3.09261	1.98371	3.06207	2.81794	2.16157	#N/A	#N/A	3.26547	2.41357	21	ENSG00000140022	STON2	protein_coding	stonin 2 [Source:HGNC Symbol;Acc:HGNC:30652]
BCS1L	3.66429	#N/A	1.54747	1.03351	1.94194	#N/A	#N/A	1.06948	3.97123	#N/A	1.7697	#N/A	1.18347	0.946926	0.983855	#N/A	#N/A	#N/A	1.35287	2.20753	2.84476	1.16657	#N/A	#N/A	#N/A	#N/A	#N/A	#N/A	#N/A	#N/A	#N/A	#N/A	#N/A	#N/A	#N/A	#N/A	#N/A	#N/A	#N/A	#N/A	#N/A	#N/A	#N/A	#N/A	#N/A	#N/A	#N/A	#N/A	#N/A	#N/A	#N/A	1.2634	#N/A	2.46122	2.0289	1.74552	2.05992	1.54709	2.23129	#N/A	#N/A	#N/A	#N/A	21	ENSG00000074582	BCS1L	protein_coding	BCS1 homolog, ubiquinol-cytochrome c reductase complex chaperone [Source:HGNC Symbol;Acc:HGNC:1020]
DDRGK1	1.51796	#N/A	1.79613	1.03536	1.30084	#N/A	1.38773	#N/A	#N/A	#N/A	0.98988	#N/A	#N/A	0.774029	0.791234	#N/A	#N/A	0.785673	#N/A	#N/A	#N/A	#N/A	#N/A	1.11375	1.12133	#N/A	1.47675	1.28091	0.877759	#N/A	0.724343	#N/A	0.853535	1.21028	#N/A	#N/A	#N/A	#N/A	#N/A	#N/A	#N/A	#N/A	#N/A	#N/A	#N/A	#N/A	#N/A	#N/A	#N/A	#N/A	#N/A	1.05826	#N/A	#N/A	#N/A	0.960282	#N/A	1.28521	#N/A	#N/A	#N/A	0.945191	#N/A	21	ENSG00000198171	DDRGK1	protein_coding	DDRGK domain containing 1 [Source:HGNC Symbol;Acc:HGNC:16110]
YWHAQ	0.94846	#N/A	#N/A	#N/A	0.67843	#N/A	#N/A	#N/A	0.82508	#N/A	0.943892	#N/A	#N/A	0.518889	#N/A	0.36841	#N/A	0.790235	#N/A	1.4586	0.647036	0.781131	#N/A	0.774214	#N/A	#N/A	1.04902	0.88613	1.13922	1.46466	0.374424	#N/A	#N/A	#N/A	#N/A	#N/A	#N/A	#N/A	#N/A	#N/A	#N/A	#N/A	#N/A	#N/A	#N/A	#N/A	#N/A	#N/A	0.795337	#N/A	#N/A	0.183854	#N/A	#N/A	#N/A	0.930469	0.684178	0.931723	#N/A	#N/A	#N/A	#N/A	#N/A	21	ENSG00000134308	YWHAQ	protein_coding	tyrosine 3-monooxygenase/tryptophan 5-monooxygenase activation protein theta [Source:HGNC Symbol;Acc:HGNC:12854]
TANGO6	0.650893	#N/A	#N/A	#N/A	#N/A	0.539426	#N/A	#N/A	#N/A	#N/A	#N/A	#N/A	#N/A	0.346905	0.23654	0.508994	0.547567	#N/A	#N/A	1.16575	#N/A	0.742209	#N/A	0.683711	0.487634	#N/A	0.39777	0.492875	0.422175	#N/A	0.196586	#N/A	#N/A	#N/A	#N/A	#N/A	#N/A	#N/A	#N/A	#N/A	#N/A	#N/A	#N/A	#N/A	#N/A	#N/A	#N/A	#N/A	0.969988	#N/A	#N/A	0.314564	#N/A	#N/A	0.998999	0.951179	1.72872	0.900205	#N/A	1.06915	#N/A	#N/A	#N/A	21	ENSG00000103047	TANGO6	protein_coding	transport and golgi organization 6 homolog [Source:HGNC Symbol;Acc:HGNC:25749]
MTSS1	1.06083	#N/A	#N/A	#N/A	#N/A	0.912482	0.506937	0.579231	0.931528	#N/A	0.793413	#N/A	0.546976	#N/A	#N/A	#N/A	#N/A	#N/A	#N/A	#N/A	#N/A	#N/A	#N/A	#N/A	#N/A	#N/A	#N/A	#N/A	#N/A	1.51542	1.28745	#N/A	1.00503	0.454734	#N/A	#N/A	#N/A	#N/A	#N/A	#N/A	#N/A	#N/A	#N/A	#N/A	#N/A	#N/A	#N/A	#N/A	#N/A	#N/A	0.149526	1.57516	1.55042	1.96645	2.163	1.1828	3.25672	1.67756	0.600402	#N/A	#N/A	1.17392	#N/A	21	ENSG00000170873	MTSS1	protein_coding	MTSS I-BAR domain containing 1 [Source:HGNC Symbol;Acc:HGNC:20443]
PGM2L1	1.51533	#N/A	#N/A	#N/A	#N/A	#N/A	#N/A	#N/A	#N/A	#N/A	3.17693	#N/A	#N/A	3.68134	2.08382	2.02944	1.29693	3.00141	1.99697	2.6601	1.47529	2.34936	#N/A	1.98571	#N/A	#N/A	#N/A	#N/A	#N/A	#N/A	1.08838	#N/A	#N/A	#N/A	#N/A	#N/A	#N/A	#N/A	#N/A	#N/A	#N/A	#N/A	#N/A	#N/A	#N/A	#N/A	#N/A	#N/A	#N/A	#N/A	0.422186	1.45188	1.00717	#N/A	2.90945	2.34692	2.64282	2.8305	#N/A	1.12457	#N/A	#N/A	#N/A	21	ENSG00000165434	PGM2L1	protein_coding	phosphoglucomutase 2 like 1 [Source:HGNC Symbol;Acc:HGNC:20898]
LRCH3	0.670538	1.1976	0.203423	#N/A	0.376276	0.879762	0.720275	0.332405	0.8864	#N/A	1.1918	#N/A	#N/A	#N/A	#N/A	#N/A	#N/A	#N/A	#N/A	1.03602	#N/A	#N/A	#N/A	0.932285	#N/A	#N/A	0.509274	0.974317	1.06252	#N/A	0.250251	#N/A	#N/A	#N/A	#N/A	#N/A	#N/A	#N/A	#N/A	#N/A	#N/A	#N/A	#N/A	#N/A	#N/A	#N/A	#N/A	#N/A	#N/A	#N/A	#N/A	0.173563	0.18827	#N/A	0.513056	#N/A	2.1597	0.622526	#N/A	#N/A	#N/A	0.679235	#N/A	21	ENSG00000186001	LRCH3	protein_coding	leucine rich repeats and calponin homology domain containing 3 [Source:HGNC Symbol;Acc:HGNC:28637]
PCDHGA8	2.05783	#N/A	#N/A	1.11829	#N/A	#N/A	#N/A	2.0516	1.28266	#N/A	#N/A	#N/A	#N/A	0.869085	0.635748	#N/A	#N/A	#N/A	#N/A	#N/A	#N/A	#N/A	#N/A	#N/A	#N/A	#N/A	1.68595	1.45121	3.70508	#N/A	0.593088	#N/A	#N/A	#N/A	#N/A	#N/A	#N/A	#N/A	0.925177	#N/A	#N/A	#N/A	1.07769	#N/A	0.917185	#N/A	0.881778	0.502567	#N/A	1.14365	#N/A	1.15977	0.976368	#N/A	#N/A	#N/A	#N/A	0.941555	#N/A	#N/A	#N/A	1.94422	2.15801	21	ENSG00000253767	PCDHGA8	protein_coding	protocadherin gamma subfamily A, 8 [Source:HGNC Symbol;Acc:HGNC:8706]
SMYD3	0.455152	1.06538	#N/A	#N/A	#N/A	#N/A	#N/A	#N/A	#N/A	#N/A	0.443698	#N/A	#N/A	0.508206	0.366261	#N/A	0.436637	0.484357	0.779261	1.14242	0.408424	#N/A	#N/A	1.43626	#N/A	#N/A	0.516998	0.432325	1.01922	#N/A	#N/A	#N/A	#N/A	#N/A	#N/A	#N/A	#N/A	#N/A	#N/A	#N/A	#N/A	0.183902	#N/A	#N/A	#N/A	#N/A	#N/A	#N/A	0.652945	0.11928	0.152317	#N/A	#N/A	#N/A	0.299001	#N/A	2.20909	0.48987	#N/A	#N/A	#N/A	#N/A	#N/A	21	ENSG00000185420	SMYD3	protein_coding	SET and MYND domain containing 3 [Source:HGNC Symbol;Acc:HGNC:15513]
BEND7	1.15566	4.42284	#N/A	#N/A	#N/A	#N/A	#N/A	#N/A	#N/A	#N/A	#N/A	#N/A	#N/A	0.487913	#N/A	0.495734	0.574515	0.70455	#N/A	1.09182	#N/A	#N/A	#N/A	1.424	#N/A	#N/A	3.28523	4.45586	3.589	1.83256	0.621672	#N/A	#N/A	#N/A	#N/A	#N/A	#N/A	#N/A	#N/A	#N/A	#N/A	#N/A	#N/A	#N/A	#N/A	#N/A	#N/A	#N/A	#N/A	#N/A	#N/A	0.529928	#N/A	1.38401	#N/A	1.37879	1.32562	0.766706	#N/A	1.66958	#N/A	3.07725	2.86681	21	ENSG00000165626	BEND7	protein_coding	BEN domain containing 7 [Source:HGNC Symbol;Acc:HGNC:23514]
#285830	1.44105	#N/A	1.49244	#N/A	1.20131	1.94629	#N/A	2.08694	1.21019	#N/A	2.61691	#N/A	1.03046	0.457607	1.28897	#N/A	#N/A	0.788826	#N/A	2.04461	1.46277	1.41086	#N/A	#N/A	#N/A	#N/A	#N/A	#N/A	#N/A	#N/A	0.610985	1.20599	1.26844	#N/A	#N/A	#N/A	0.517782	#N/A	#N/A	#N/A	#N/A	#N/A	#N/A	#N/A	#N/A	#N/A	#N/A	#N/A	#N/A	#N/A	#N/A	0.617082	#N/A	#N/A	#N/A	0.967033	#N/A	#N/A	#N/A	1.19958	#N/A	#N/A	#N/A	21	ENSG00000285830		lncRNA	novel transcript, antisense to TRAPPC6B
MGAT4A	1.13007	#N/A	#N/A	#N/A	#N/A	#N/A	#N/A	#N/A	#N/A	#N/A	#N/A	#N/A	#N/A	4.38461	2.0102	3.31704	1.53588	5.11215	2.0406	2.59928	4.73663	3.5726	0.784503	3.12979	#N/A	#N/A	#N/A	#N/A	#N/A	#N/A	1.7508	#N/A	1.60965	2.2677	#N/A	#N/A	#N/A	#N/A	#N/A	#N/A	#N/A	#N/A	#N/A	#N/A	#N/A	#N/A	#N/A	#N/A	#N/A	#N/A	#N/A	1.37748	#N/A	#N/A	1.3511	0.969898	1.09203	1.27979	#N/A	3.01108	#N/A	#N/A	#N/A	21	ENSG00000071073	MGAT4A	protein_coding	alpha-1,3-mannosyl-glycoprotein 4-beta-N-acetylglucosaminyltransferase A [Source:HGNC Symbol;Acc:HGNC:7047]
MAP10	1.21957	#N/A	1.02505	1.14357	#N/A	#N/A	#N/A	1.36835	1.49771	#N/A	0.950857	#N/A	#N/A	1.12241	#N/A	2.44994	#N/A	1.19829	1.6131	#N/A	#N/A	1.43463	#N/A	#N/A	#N/A	#N/A	2.0437	2.03807	#N/A	#N/A	0.886605	#N/A	#N/A	#N/A	#N/A	#N/A	0.533749	#N/A	#N/A	#N/A	#N/A	#N/A	#N/A	#N/A	#N/A	#N/A	#N/A	#N/A	#N/A	#N/A	#N/A	1.99195	1.28915	1.976	#N/A	1.65049	#N/A	#N/A	1.5115	#N/A	#N/A	#N/A	1.12207	21	ENSG00000212916	MAP10	protein_coding	microtubule associated protein 10 [Source:HGNC Symbol;Acc:HGNC:29265]
C8G	1.11928	#N/A	1.17282	1.66653	#N/A	1.26779	#N/A	#N/A	0.941314	#N/A	#N/A	#N/A	#N/A	4.25793	4.08184	2.18386	1.616	2.45333	#N/A	#N/A	#N/A	#N/A	#N/A	#N/A	#N/A	#N/A	1.35723	1.16134	1.31266	#N/A	1.64845	#N/A	#N/A	#N/A	#N/A	#N/A	#N/A	#N/A	#N/A	#N/A	#N/A	#N/A	0.494731	#N/A	#N/A	#N/A	#N/A	#N/A	#N/A	1.07559	#N/A	3.58782	3.48619	1.2001	1.05109	#N/A	#N/A	1.02437	#N/A	#N/A	#N/A	#N/A	#N/A	21	ENSG00000176919	C8G	protein_coding	complement C8 gamma chain [Source:HGNC Symbol;Acc:HGNC:1354]
WDR97	1.11522	#N/A	1.95377	#N/A	2.37659	#N/A	1.19219	1.53012	1.03159	#N/A	#N/A	#N/A	#N/A	3.40335	2.95606	2.9107	1.29912	3.1674	#N/A	#N/A	#N/A	#N/A	2.44818	#N/A	#N/A	#N/A	1.80768	1.62263	#N/A	#N/A	0.730887	#N/A	1.56998	#N/A	#N/A	#N/A	#N/A	#N/A	#N/A	#N/A	#N/A	#N/A	#N/A	#N/A	#N/A	#N/A	#N/A	#N/A	#N/A	#N/A	#N/A	2.27548	1.81269	1.55438	1.52884	#N/A	#N/A	#N/A	1.19576	#N/A	#N/A	#N/A	#N/A	21	ENSG00000179698	WDR97	protein_coding	WD repeat domain 97 [Source:HGNC Symbol;Acc:HGNC:26959]
PRPSAP2	0.663634	#N/A	0.50621	0.802462	#N/A	1.36374	#N/A	#N/A	#N/A	#N/A	0.637285	#N/A	0.523578	0.678126	0.720059	0.313613	0.625608	0.711069	1.20954	#N/A	#N/A	1.25515	#N/A	1.31165	#N/A	#N/A	0.511388	#N/A	#N/A	#N/A	0.450056	#N/A	#N/A	#N/A	#N/A	#N/A	#N/A	#N/A	#N/A	#N/A	#N/A	#N/A	#N/A	#N/A	#N/A	#N/A	#N/A	#N/A	#N/A	#N/A	#N/A	0.393467	#N/A	#N/A	#N/A	0.831766	2.6762	0.940066	#N/A	#N/A	#N/A	0.537853	#N/A	21	ENSG00000141127	PRPSAP2	protein_coding	phosphoribosyl pyrophosphate synthetase associated protein 2 [Source:HGNC Symbol;Acc:HGNC:9467]
#287700	1.10284	#N/A	3.02002	3.67709	2.54375	1.81424	1.34663	#N/A	1.17483	#N/A	#N/A	#N/A	#N/A	1.30795	2.41915	#N/A	1.27478	#N/A	#N/A	#N/A	#N/A	#N/A	#N/A	#N/A	#N/A	#N/A	3.33117	1.82707	2.07941	#N/A	0.856294	#N/A	#N/A	#N/A	#N/A	#N/A	#N/A	#N/A	#N/A	#N/A	#N/A	#N/A	#N/A	#N/A	#N/A	#N/A	#N/A	#N/A	#N/A	#N/A	#N/A	3.48242	2.62142	1.74744	1.66414	1.15223	#N/A	1.41593	#N/A	#N/A	#N/A	1.60044	#N/A	21	ENSG00000287700		lncRNA	novel transcript
RBMS3	#N/A	4.66831	#N/A	#N/A	#N/A	#N/A	#N/A	#N/A	#N/A	#N/A	#N/A	#N/A	#N/A	#N/A	#N/A	#N/A	#N/A	#N/A	#N/A	#N/A	#N/A	#N/A	#N/A	#N/A	#N/A	1.04216	3.81546	3.44843	4.31846	3.25805	#N/A	#N/A	#N/A	#N/A	0.302963	#N/A	#N/A	0.107919	0.516259	0.15387	#N/A	#N/A	0.440745	0.521222	0.488878	0.301555	0.558609	0.225707	0.438758	0.519504	#N/A	#N/A	#N/A	#N/A	#N/A	#N/A	0.832031	#N/A	#N/A	#N/A	#N/A	4.34011	4.50246	21	ENSG00000144642	RBMS3	protein_coding	RNA binding motif single stranded interacting protein 3 [Source:HGNC Symbol;Acc:HGNC:13427]
TNNT3#130595	#N/A	5.69408	4.53639	2.3294	2.7146	3.47242	2.77549	#N/A	#N/A	#N/A	#N/A	#N/A	#N/A	6.00728	#N/A	#N/A	#N/A	4.10025	2.72494	3.03546	3.13173	#N/A	#N/A	2.15132	#N/A	#N/A	#N/A	4.13101	5.07292	2.47455	#N/A	#N/A	#N/A	#N/A	#N/A	#N/A	#N/A	#N/A	#N/A	#N/A	#N/A	#N/A	#N/A	#N/A	#N/A	#N/A	#N/A	#N/A	#N/A	#N/A	#N/A	6.14726	#N/A	#N/A	3.00954	2.62985	2.81104	#N/A	#N/A	1.81021	#N/A	#N/A	3.71655	21	ENSG00000130595	TNNT3	protein_coding	troponin T3, fast skeletal type [Source:HGNC Symbol;Acc:HGNC:11950]
ARHGAP10	#N/A	3.42869	4.47407	2.71332	4.62542	5.16402	3.18634	2.24775	2.65888	#N/A	2.15444	#N/A	#N/A	#N/A	#N/A	#N/A	#N/A	#N/A	#N/A	#N/A	#N/A	#N/A	#N/A	#N/A	#N/A	#N/A	0.459144	0.708873	0.995847	2.33384	1.72298	0.924129	1.33582	0.482292	#N/A	#N/A	#N/A	#N/A	#N/A	#N/A	#N/A	#N/A	#N/A	#N/A	#N/A	#N/A	#N/A	#N/A	#N/A	#N/A	0.127613	#N/A	#N/A	#N/A	#N/A	#N/A	0.564357	#N/A	#N/A	#N/A	#N/A	2.42942	3.37371	21	ENSG00000071205	ARHGAP10	protein_coding	Rho GTPase activating protein 10 [Source:HGNC Symbol;Acc:HGNC:26099]
RBMS3-AS2	#N/A	3.20899	#N/A	#N/A	#N/A	0.480425	#N/A	0.722914	0.789173	#N/A	1.21382	#N/A	#N/A	#N/A	#N/A	#N/A	#N/A	#N/A	#N/A	1.05472	#N/A	#N/A	#N/A	#N/A	#N/A	#N/A	4.33026	3.84951	4.35299	2.92262	#N/A	#N/A	#N/A	#N/A	0.121356	#N/A	0.536405	#N/A	0.368139	#N/A	#N/A	#N/A	0.269942	0.306388	0.372065	#N/A	0.329225	#N/A	#N/A	0.284749	#N/A	#N/A	#N/A	#N/A	#N/A	#N/A	1.9495	#N/A	#N/A	#N/A	#N/A	3.6839	5.15714	21	ENSG00000203506	RBMS3-AS2	lncRNA	RBMS3 antisense RNA 2 [Source:HGNC Symbol;Acc:HGNC:39988]
ZNF197#186448	#N/A	4.05392	0.765614	0.994321	0.721947	1.1751	1.01667	1.31946	1.56639	#N/A	3.14576	#N/A	#N/A	#N/A	#N/A	#N/A	#N/A	#N/A	#N/A	#N/A	#N/A	1.222	#N/A	1.21718	#N/A	#N/A	1.32505	1.77926	1.31293	2.7749	#N/A	#N/A	#N/A	#N/A	#N/A	#N/A	0.286701	#N/A	#N/A	#N/A	#N/A	#N/A	#N/A	#N/A	#N/A	#N/A	#N/A	#N/A	#N/A	#N/A	0.166236	#N/A	#N/A	#N/A	#N/A	#N/A	1.89933	0.794783	#N/A	#N/A	#N/A	1.50628	2.92273	21	ENSG00000186448	ZNF197	protein_coding	zinc finger protein 197 [Source:HGNC Symbol;Acc:HGNC:12988]
FAM110B	#N/A	3.15909	6.8716	3.81899	4.18758	5.92786	3.27826	3.30257	3.89278	0.405006	2.66767	#N/A	0.736947	#N/A	#N/A	#N/A	#N/A	#N/A	#N/A	#N/A	#N/A	#N/A	#N/A	#N/A	#N/A	#N/A	1.8907	2.62386	4.04693	4.21223	#N/A	#N/A	#N/A	#N/A	#N/A	#N/A	#N/A	#N/A	0.295719	#N/A	#N/A	#N/A	0.24736	#N/A	#N/A	#N/A	#N/A	#N/A	#N/A	0.664926	#N/A	#N/A	#N/A	#N/A	#N/A	#N/A	1.33897	#N/A	#N/A	#N/A	#N/A	7.58686	4.49986	21	ENSG00000169122	FAM110B	protein_coding	family with sequence similarity 110 member B [Source:HGNC Symbol;Acc:HGNC:28587]
MCTS1#232119	#N/A	3.95986	1.2895	0.86528	1.23232	1.57888	#N/A	0.685663	1.92531	#N/A	2.17373	#N/A	0.610575	#N/A	#N/A	#N/A	#N/A	#N/A	#N/A	#N/A	#N/A	#N/A	#N/A	1.32239	#N/A	#N/A	0.746196	#N/A	#N/A	#N/A	0.514318	#N/A	#N/A	#N/A	#N/A	#N/A	0.416144	#N/A	#N/A	#N/A	#N/A	#N/A	#N/A	#N/A	#N/A	#N/A	#N/A	#N/A	#N/A	#N/A	#N/A	0.86628	0.603642	1.00647	#N/A	0.797505	4.9609	1.8749	1.57153	1.43209	#N/A	#N/A	#N/A	21	ENSG00000232119	MCTS1	protein_coding	MCTS1 re-initiation and release factor [Source:HGNC Symbol;Acc:HGNC:23357]
LAMA2	#N/A	3.08195	0.63038	#N/A	#N/A	1.35593	#N/A	1.40424	0.849488	#N/A	#N/A	#N/A	#N/A	#N/A	#N/A	#N/A	#N/A	#N/A	#N/A	#N/A	#N/A	#N/A	#N/A	#N/A	#N/A	#N/A	2.77767	2.75681	3.31947	1.69113	#N/A	#N/A	#N/A	#N/A	0.64721	#N/A	#N/A	0.31007	#N/A	#N/A	#N/A	#N/A	#N/A	#N/A	#N/A	#N/A	#N/A	#N/A	#N/A	#N/A	#N/A	2.19943	1.3442	1.07516	2.79269	1.45528	1.67052	2.05592	1.18538	#N/A	#N/A	3.37835	3.05734	21	ENSG00000196569	LAMA2	protein_coding	laminin subunit alpha 2 [Source:HGNC Symbol;Acc:HGNC:6482]
LATS2	#N/A	2.88203	#N/A	#N/A	#N/A	#N/A	#N/A	#N/A	0.429503	#N/A	0.813244	#N/A	0.392912	#N/A	#N/A	0.340295	#N/A	#N/A	#N/A	1.44842	0.671554	#N/A	#N/A	0.691017	#N/A	#N/A	1.13543	1.38999	0.825386	#N/A	0.805661	1.09744	0.886181	#N/A	#N/A	#N/A	#N/A	#N/A	#N/A	#N/A	#N/A	#N/A	#N/A	#N/A	#N/A	#N/A	#N/A	#N/A	#N/A	#N/A	#N/A	0.521174	#N/A	#N/A	0.641726	0.999554	2.01869	1.61421	#N/A	#N/A	#N/A	2.44994	1.90685	21	ENSG00000150457	LATS2	protein_coding	large tumor suppressor kinase 2 [Source:HGNC Symbol;Acc:HGNC:6515]
KMT5B	#N/A	1.68273	0.178834	#N/A	#N/A	0.645028	#N/A	#N/A	0.499895	#N/A	1.3449	#N/A	0.269498	0.259973	0.227868	#N/A	#N/A	#N/A	#N/A	0.844801	#N/A	#N/A	#N/A	1.02477	#N/A	#N/A	0.693818	#N/A	0.656869	#N/A	#N/A	#N/A	#N/A	#N/A	#N/A	#N/A	#N/A	#N/A	#N/A	#N/A	#N/A	0.221064	#N/A	#N/A	#N/A	#N/A	#N/A	#N/A	0.601372	#N/A	#N/A	0.261629	#N/A	0.796976	#N/A	0.422148	1.34989	0.720996	#N/A	#N/A	#N/A	0.668833	0.631862	21	ENSG00000110066	KMT5B	protein_coding	lysine methyltransferase 5B [Source:HGNC Symbol;Acc:HGNC:24283]
CTNNAL1	#N/A	2.55086	#N/A	#N/A	#N/A	#N/A	#N/A	#N/A	#N/A	#N/A	#N/A	#N/A	#N/A	2.17219	1.58109	1.49377	#N/A	2.31982	0.89946	4.00786	2.05425	2.76262	#N/A	0.914737	#N/A	#N/A	1.45448	1.20108	2.644	#N/A	0.777163	#N/A	#N/A	#N/A	#N/A	#N/A	0.659715	#N/A	0.617023	#N/A	#N/A	#N/A	0.324317	#N/A	#N/A	#N/A	#N/A	#N/A	#N/A	#N/A	#N/A	1.87653	#N/A	#N/A	1.64756	#N/A	1.0567	1.5066	#N/A	#N/A	#N/A	#N/A	#N/A	21	ENSG00000119326	CTNNAL1	protein_coding	catenin alpha like 1 [Source:HGNC Symbol;Acc:HGNC:2512]
#250280	#N/A	2.46771	0.415807	#N/A	0.816636	1.10811	#N/A	#N/A	#N/A	#N/A	#N/A	#N/A	#N/A	1.13757	1.40858	1.00865	#N/A	1.54069	#N/A	2.13118	4.26497	1.0429	0.786983	#N/A	0.818194	#N/A	4.65282	2.38894	3.7055	#N/A	0.919342	#N/A	1.60779	#N/A	#N/A	#N/A	#N/A	#N/A	#N/A	#N/A	#N/A	#N/A	#N/A	#N/A	#N/A	#N/A	#N/A	#N/A	#N/A	#N/A	#N/A	#N/A	#N/A	#N/A	#N/A	#N/A	0.974851	#N/A	#N/A	#N/A	#N/A	5.20262	4.09675	21	ENSG00000250280		lncRNA	novel transcript
CPLANE1	#N/A	1.89395	0.757483	0.357182	0.820524	1.06545	1.37006	0.55696	1.6152	#N/A	0.845151	#N/A	0.461084	#N/A	#N/A	#N/A	#N/A	#N/A	#N/A	0.585609	#N/A	#N/A	#N/A	#N/A	#N/A	#N/A	1.0702	1.00973	1.12396	#N/A	#N/A	#N/A	#N/A	#N/A	#N/A	#N/A	#N/A	#N/A	#N/A	#N/A	#N/A	#N/A	#N/A	#N/A	#N/A	#N/A	#N/A	#N/A	#N/A	#N/A	#N/A	0.465575	#N/A	#N/A	0.575244	0.852582	1.20539	#N/A	0.699321	#N/A	#N/A	0.8665	1.0662	21	ENSG00000197603	CPLANE1	protein_coding	ciliogenesis and planar polarity effector complex subunit 1 [Source:HGNC Symbol;Acc:HGNC:25801]
DESI2	#N/A	1.96706	#N/A	#N/A	#N/A	#N/A	#N/A	#N/A	1.08645	#N/A	0.97495	#N/A	#N/A	0.261852	0.401866	#N/A	0.815668	#N/A	#N/A	0.616574	#N/A	#N/A	#N/A	1.0201	0.743633	#N/A	0.448577	#N/A	#N/A	#N/A	0.407531	0.779766	0.447597	#N/A	#N/A	#N/A	0.208111	#N/A	#N/A	#N/A	#N/A	#N/A	#N/A	#N/A	#N/A	#N/A	#N/A	#N/A	#N/A	#N/A	0.231521	0.567664	#N/A	0.508449	1.01034	#N/A	1.67762	1.58551	#N/A	1.0502	#N/A	#N/A	#N/A	21	ENSG00000121644	DESI2	protein_coding	desumoylating isopeptidase 2 [Source:HGNC Symbol;Acc:HGNC:24264]
ZCCHC14	#N/A	1.42671	#N/A	#N/A	#N/A	#N/A	#N/A	#N/A	#N/A	#N/A	#N/A	#N/A	#N/A	0.800401	0.538291	0.685606	0.564406	0.778923	1.07816	1.74462	0.862767	0.871127	#N/A	1.28519	#N/A	#N/A	0.72508	#N/A	1.17298	#N/A	0.661164	#N/A	0.684352	#N/A	#N/A	#N/A	#N/A	#N/A	#N/A	#N/A	#N/A	#N/A	0.168373	#N/A	#N/A	#N/A	0.26183	0.196097	0.669909	0.253491	#N/A	#N/A	#N/A	#N/A	#N/A	#N/A	1.23343	#N/A	#N/A	#N/A	#N/A	#N/A	#N/A	21	ENSG00000140948	ZCCHC14	protein_coding	zinc finger CCHC-type containing 14 [Source:HGNC Symbol;Acc:HGNC:24134]
#253116	#N/A	1.88942	4.6467	3.15547	5.63417	5.35528	2.54333	3.00529	5.18093	0.783764	2.53788	#N/A	1.15031	#N/A	#N/A	#N/A	#N/A	#N/A	#N/A	#N/A	#N/A	#N/A	#N/A	#N/A	#N/A	#N/A	2.50504	1.5972	2.63909	#N/A	#N/A	#N/A	#N/A	#N/A	#N/A	#N/A	0.475745	#N/A	0.400015	#N/A	#N/A	#N/A	0.317332	#N/A	#N/A	#N/A	#N/A	#N/A	#N/A	0.751358	#N/A	#N/A	#N/A	#N/A	#N/A	#N/A	1.81129	#N/A	#N/A	#N/A	#N/A	1.88259	3.53526	21	ENSG00000253116		lncRNA	novel transcript
REXO2	#N/A	1.87547	2.23706	0.941539	1.73356	2.24663	1.80498	1.3954	2.13351	#N/A	4.96179	#N/A	0.748761	#N/A	#N/A	#N/A	#N/A	#N/A	#N/A	#N/A	#N/A	#N/A	#N/A	#N/A	#N/A	#N/A	2.43342	1.50045	1.88976	#N/A	#N/A	#N/A	#N/A	#N/A	#N/A	#N/A	0.67467	#N/A	#N/A	#N/A	#N/A	#N/A	#N/A	#N/A	#N/A	#N/A	#N/A	#N/A	#N/A	#N/A	#N/A	1.06406	0.514213	#N/A	#N/A	1.17446	2.75126	1.21525	1.16704	#N/A	#N/A	#N/A	1.96974	21	ENSG00000076043	REXO2	protein_coding	RNA exonuclease 2 [Source:HGNC Symbol;Acc:HGNC:17851]
TNNI3K	#N/A	2.17953	3.14869	1.79918	2.4067	3.70709	3.07521	0.84222	2.44479	#N/A	4.18881	#N/A	0.693878	#N/A	#N/A	#N/A	#N/A	#N/A	#N/A	#N/A	#N/A	#N/A	#N/A	#N/A	#N/A	#N/A	#N/A	1.70277	1.90651	#N/A	0.841006	#N/A	#N/A	#N/A	#N/A	#N/A	#N/A	#N/A	#N/A	#N/A	#N/A	#N/A	#N/A	#N/A	#N/A	#N/A	#N/A	#N/A	#N/A	#N/A	#N/A	0.694584	0.690114	#N/A	1.22338	#N/A	1.9865	1.3448	#N/A	1.21014	#N/A	2.37717	2.16176	21	ENSG00000116783	TNNI3K	protein_coding	TNNI3 interacting kinase [Source:HGNC Symbol;Acc:HGNC:19661]
PDE12	#N/A	1.71143	0.793235	0.752187	#N/A	#N/A	#N/A	0.766457	1.7346	#N/A	1.84857	#N/A	#N/A	0.654864	0.777524	1.46006	0.816069	#N/A	#N/A	2.69565	#N/A	#N/A	#N/A	2.12411	1.06195	#N/A	0.856304	#N/A	#N/A	#N/A	0.823262	#N/A	#N/A	#N/A	#N/A	#N/A	#N/A	#N/A	#N/A	#N/A	#N/A	#N/A	#N/A	#N/A	#N/A	#N/A	#N/A	#N/A	#N/A	#N/A	#N/A	1.05404	#N/A	#N/A	#N/A	0.979019	2.62245	1.74458	#N/A	1.90149	#N/A	1.54172	#N/A	21	ENSG00000174840	PDE12	protein_coding	phosphodiesterase 12 [Source:HGNC Symbol;Acc:HGNC:25386]
NR1D2	#N/A	1.61435	0.872662	0.698081	1.06205	0.897089	1.00996	0.784764	1.43986	#N/A	1.95039	#N/A	#N/A	#N/A	0.565135	#N/A	0.679828	#N/A	#N/A	#N/A	#N/A	#N/A	#N/A	1.20797	#N/A	#N/A	0.621246	#N/A	1.62843	1.51033	0.489142	#N/A	#N/A	#N/A	#N/A	#N/A	#N/A	#N/A	#N/A	#N/A	#N/A	0.238033	#N/A	#N/A	#N/A	#N/A	#N/A	#N/A	#N/A	#N/A	#N/A	#N/A	#N/A	#N/A	#N/A	#N/A	2.09506	0.602397	#N/A	#N/A	#N/A	0.961424	1.3006	21	ENSG00000174738	NR1D2	protein_coding	nuclear receptor subfamily 1 group D member 2 [Source:HGNC Symbol;Acc:HGNC:7963]
SMIM15-AS1	#N/A	1.49782	1.47487	#N/A	1.68037	1.09123	1.97893	#N/A	1.66557	#N/A	1.82235	#N/A	#N/A	#N/A	#N/A	#N/A	#N/A	#N/A	0.988466	1.42681	#N/A	#N/A	#N/A	1.29677	1.2294	#N/A	#N/A	#N/A	1.43648	#N/A	0.526563	#N/A	#N/A	#N/A	#N/A	#N/A	#N/A	#N/A	#N/A	#N/A	#N/A	#N/A	#N/A	#N/A	#N/A	#N/A	#N/A	#N/A	#N/A	#N/A	#N/A	1.33526	1.13256	#N/A	#N/A	1.07249	1.33243	1.37041	2.47067	#N/A	#N/A	2.79646	1.13345	21	ENSG00000251279	SMIM15-AS1	lncRNA	SMIM15 antisense RNA 1 [Source:HGNC Symbol;Acc:HGNC:41293]
ANKAR	#N/A	0.994122	0.510493	0.50359	0.546962	0.769244	0.593515	0.356894	1.41824	#N/A	0.715579	#N/A	#N/A	#N/A	#N/A	#N/A	#N/A	#N/A	#N/A	#N/A	#N/A	#N/A	#N/A	#N/A	#N/A	#N/A	0.45615	0.44538	0.96812	#N/A	#N/A	#N/A	#N/A	#N/A	#N/A	#N/A	#N/A	#N/A	#N/A	#N/A	#N/A	#N/A	#N/A	#N/A	#N/A	#N/A	#N/A	#N/A	#N/A	#N/A	#N/A	0.27596	0.255566	#N/A	0.665779	0.946116	1.60702	0.747399	#N/A	0.73495	#N/A	1.00223	1.24944	21	ENSG00000151687	ANKAR	protein_coding	ankyrin and armadillo repeat containing [Source:HGNC Symbol;Acc:HGNC:26350]
LYSMD3	#N/A	1.40614	0.452403	#N/A	#N/A	#N/A	1.12923	#N/A	#N/A	#N/A	1.83323	2.46324	0.859146	#N/A	#N/A	#N/A	#N/A	#N/A	#N/A	1.42433	#N/A	#N/A	#N/A	1.47859	0.806487	#N/A	1.02696	1.40497	#N/A	#N/A	0.501725	#N/A	#N/A	#N/A	#N/A	#N/A	0.354104	#N/A	#N/A	#N/A	#N/A	#N/A	#N/A	#N/A	#N/A	#N/A	#N/A	#N/A	#N/A	#N/A	#N/A	0.687864	0.753488	1.39228	1.79654	1.77533	1.76974	2.09064	#N/A	#N/A	#N/A	#N/A	1.07055	21	ENSG00000176018	LYSMD3	protein_coding	LysM domain containing 3 [Source:HGNC Symbol;Acc:HGNC:26969]
ACOX2	#N/A	1.37774	#N/A	0.865827	#N/A	#N/A	#N/A	#N/A	#N/A	1.05152	1.28627	#N/A	#N/A	#N/A	#N/A	#N/A	#N/A	#N/A	#N/A	#N/A	#N/A	#N/A	#N/A	#N/A	#N/A	#N/A	1.4672	2.17147	1.33072	#N/A	#N/A	#N/A	#N/A	#N/A	0.968984	#N/A	0.710798	0.293916	1.76595	#N/A	#N/A	#N/A	2.68783	2.18582	3.20746	#N/A	2.74645	1.23613	#N/A	3.18806	#N/A	#N/A	#N/A	#N/A	#N/A	1.15197	1.0897	#N/A	#N/A	#N/A	#N/A	2.72536	3.11598	21	ENSG00000168306	ACOX2	protein_coding	acyl-CoA oxidase 2 [Source:HGNC Symbol;Acc:HGNC:120]
SDE2	#N/A	1.37548	0.975826	#N/A	0.820118	#N/A	1.05468	1.02347	1.32109	0.534276	0.984246	#N/A	#N/A	1.14645	#N/A	0.816071	#N/A	#N/A	#N/A	1.30313	#N/A	1.64034	#N/A	#N/A	1.1435	#N/A	#N/A	1.0578	#N/A	#N/A	0.606197	#N/A	#N/A	#N/A	#N/A	#N/A	#N/A	#N/A	#N/A	#N/A	#N/A	#N/A	#N/A	#N/A	#N/A	#N/A	#N/A	#N/A	#N/A	#N/A	#N/A	1.03497	0.61094	1.03278	#N/A	1.58748	#N/A	2.08842	#N/A	#N/A	#N/A	1.17926	#N/A	21	ENSG00000143751	SDE2	protein_coding	SDE2 telomere maintenance homolog [Source:HGNC Symbol;Acc:HGNC:26643]
MBD5	#N/A	0.763859	0.24465	#N/A	0.541073	0.65831	0.721157	0.33274	0.847894	#N/A	0.39348	#N/A	0.223362	#N/A	#N/A	0.185099	#N/A	#N/A	#N/A	0.876658	#N/A	#N/A	#N/A	0.555815	#N/A	#N/A	0.646405	0.882907	0.798607	#N/A	#N/A	#N/A	#N/A	#N/A	#N/A	#N/A	#N/A	#N/A	#N/A	#N/A	#N/A	#N/A	#N/A	#N/A	#N/A	#N/A	#N/A	#N/A	#N/A	#N/A	#N/A	0.179913	#N/A	0.377019	0.492987	#N/A	1.69694	0.599349	#N/A	0.874717	#N/A	#N/A	#N/A	21	ENSG00000204406	MBD5	protein_coding	methyl-CpG binding domain protein 5 [Source:HGNC Symbol;Acc:HGNC:20444]
DCUN1D4	#N/A	0.819173	0.736586	0.422758	0.886039	0.794009	0.852133	#N/A	1.46681	#N/A	1.87934	#N/A	#N/A	#N/A	#N/A	#N/A	#N/A	#N/A	#N/A	0.861096	#N/A	#N/A	#N/A	0.720791	#N/A	#N/A	0.902747	1.78884	1.29019	#N/A	#N/A	#N/A	#N/A	#N/A	#N/A	#N/A	#N/A	#N/A	#N/A	#N/A	#N/A	#N/A	#N/A	#N/A	#N/A	#N/A	#N/A	#N/A	#N/A	#N/A	#N/A	0.314853	#N/A	0.505035	0.808202	#N/A	2.14891	0.572531	#N/A	0.828566	#N/A	1.23998	0.788314	21	ENSG00000109184	DCUN1D4	protein_coding	defective in cullin neddylation 1 domain containing 4 [Source:HGNC Symbol;Acc:HGNC:28998]
LONP2	#N/A	1.02406	#N/A	#N/A	#N/A	0.584844	0.437797	0.324933	0.726574	#N/A	1.54499	#N/A	0.37942	#N/A	0.307753	#N/A	#N/A	#N/A	#N/A	1.23428	#N/A	0.432808	#N/A	1.17883	#N/A	#N/A	0.254725	0.412108	#N/A	#N/A	#N/A	#N/A	#N/A	#N/A	#N/A	#N/A	#N/A	#N/A	#N/A	#N/A	#N/A	#N/A	#N/A	#N/A	#N/A	#N/A	#N/A	#N/A	0.497609	#N/A	#N/A	0.194609	0.194704	#N/A	#N/A	0.877577	1.40096	0.819344	#N/A	0.731134	#N/A	0.471918	#N/A	21	ENSG00000102910	LONP2	protein_coding	lon peptidase 2, peroxisomal [Source:HGNC Symbol;Acc:HGNC:20598]
DLGAP4-AS1	#N/A	1.33804	0.474398	#N/A	0.690672	1.36077	0.730897	#N/A	1.15992	#N/A	0.916522	#N/A	#N/A	0.565631	#N/A	#N/A	#N/A	0.765945	#N/A	#N/A	#N/A	#N/A	#N/A	0.82964	#N/A	#N/A	1.37267	1.12375	0.913035	#N/A	0.591979	#N/A	0.814445	#N/A	#N/A	#N/A	0.334266	#N/A	#N/A	#N/A	#N/A	#N/A	0.257218	#N/A	#N/A	#N/A	0.359673	0.208886	#N/A	0.206236	#N/A	#N/A	#N/A	#N/A	#N/A	#N/A	#N/A	#N/A	#N/A	#N/A	#N/A	#N/A	1.27677	21	ENSG00000232907	DLGAP4-AS1	lncRNA	DLGAP4 antisense RNA 1 [Source:HGNC Symbol;Acc:HGNC:51223]
HOXA-AS3	#N/A	1.14527	3.21435	1.9518	1.92895	2.91455	1.77077	2.37701	4.39587	#N/A	2.96034	#N/A	1.62254	#N/A	#N/A	#N/A	#N/A	#N/A	#N/A	1.15652	#N/A	#N/A	#N/A	#N/A	#N/A	#N/A	5.54428	4.18401	2.54799	#N/A	#N/A	#N/A	#N/A	#N/A	#N/A	#N/A	0.516779	#N/A	#N/A	#N/A	#N/A	#N/A	#N/A	#N/A	#N/A	#N/A	#N/A	#N/A	#N/A	#N/A	0.614671	#N/A	0.944557	#N/A	#N/A	#N/A	2.19218	#N/A	2.20421	#N/A	#N/A	1.7951	2.77334	21	ENSG00000254369	HOXA-AS3	lncRNA	HOXA cluster antisense RNA 3 [Source:HGNC Symbol;Acc:HGNC:43748]
HHIP	#N/A	1.14771	1.72135	1.29414	#N/A	1.73559	1.7102	2.0359	2.67459	0.768411	#N/A	#N/A	#N/A	#N/A	1.04966	#N/A	#N/A	#N/A	#N/A	#N/A	#N/A	#N/A	#N/A	#N/A	#N/A	#N/A	2.84045	1.18628	4.18548	#N/A	#N/A	#N/A	#N/A	#N/A	#N/A	#N/A	#N/A	#N/A	#N/A	#N/A	#N/A	#N/A	#N/A	#N/A	#N/A	#N/A	#N/A	#N/A	#N/A	#N/A	#N/A	1.24386	#N/A	#N/A	1.89521	3.49017	2.05689	3.00034	1.18803	#N/A	1.07645	3.7944	2.53804	21	ENSG00000164161	HHIP	protein_coding	hedgehog interacting protein [Source:HGNC Symbol;Acc:HGNC:14866]
UBE2H-DT	#N/A	1.14994	#N/A	#N/A	#N/A	1.26036	1.65102	0.792856	#N/A	#N/A	1.43769	#N/A	#N/A	0.698315	1.0838	1.21142	#N/A	0.866561	1.12726	1.91922	1.39722	#N/A	#N/A	#N/A	1.10514	#N/A	#N/A	1.26089	#N/A	#N/A	0.76136	#N/A	#N/A	#N/A	#N/A	#N/A	#N/A	#N/A	#N/A	#N/A	#N/A	#N/A	#N/A	#N/A	#N/A	#N/A	#N/A	#N/A	#N/A	#N/A	#N/A	0.635406	#N/A	#N/A	1.011	#N/A	#N/A	1.70198	#N/A	1.18186	#N/A	1.53767	1.36273	21	ENSG00000244036	UBE2H-DT	lncRNA	UBE2H divergent transcript [Source:HGNC Symbol;Acc:HGNC:55615]
CRPPA	#N/A	1.07739	0.400226	0.810083	#N/A	1.18638	#N/A	0.785572	1.3689	#N/A	1.30936	#N/A	#N/A	#N/A	#N/A	#N/A	#N/A	#N/A	#N/A	1.78478	#N/A	#N/A	#N/A	#N/A	#N/A	1.851	2.62986	3.03394	3.70779	#N/A	0.495422	#N/A	#N/A	#N/A	#N/A	#N/A	#N/A	#N/A	0.157823	#N/A	#N/A	#N/A	0.170476	#N/A	#N/A	#N/A	#N/A	#N/A	#N/A	#N/A	#N/A	0.385066	#N/A	#N/A	#N/A	0.559712	2.18698	0.910842	#N/A	#N/A	#N/A	1.69295	1.12755	21	ENSG00000214960	CRPPA	protein_coding	CDP-L-ribitol pyrophosphorylase A [Source:HGNC Symbol;Acc:HGNC:37276]
JKAMP	#N/A	1.21263	1.15853	0.59362	1.36147	1.57224	0.825637	0.993631	#N/A	#N/A	3.22209	#N/A	0.707801	0.23578	#N/A	#N/A	#N/A	#N/A	0.736409	1.09658	#N/A	#N/A	#N/A	0.758989	#N/A	#N/A	#N/A	#N/A	#N/A	#N/A	#N/A	#N/A	#N/A	#N/A	#N/A	#N/A	0.494049	#N/A	#N/A	#N/A	#N/A	#N/A	#N/A	#N/A	#N/A	#N/A	#N/A	#N/A	#N/A	#N/A	#N/A	0.795299	0.471275	#N/A	0.83355	0.938828	2.61668	1.7008	#N/A	#N/A	#N/A	0.842757	#N/A	21	ENSG00000050130	JKAMP	protein_coding	JNK1/MAPK8 associated membrane protein [Source:HGNC Symbol;Acc:HGNC:20184]
FAM161B	#N/A	1.05755	1.14711	1.33987	#N/A	1.49972	#N/A	1.16866	#N/A	#N/A	1.4021	#N/A	#N/A	0.622479	#N/A	#N/A	#N/A	1.00681	#N/A	1.85917	#N/A	#N/A	#N/A	#N/A	#N/A	#N/A	1.28388	2.2644	2.37623	#N/A	#N/A	#N/A	#N/A	#N/A	#N/A	#N/A	#N/A	#N/A	#N/A	#N/A	#N/A	#N/A	0.40669	#N/A	0.967737	#N/A	0.584689	0.385795	#N/A	0.371147	#N/A	0.378568	#N/A	#N/A	#N/A	#N/A	1.79212	1.52124	1.32274	#N/A	#N/A	#N/A	#N/A	21	ENSG00000156050	FAM161B	protein_coding	FAM161 centrosomal protein B [Source:HGNC Symbol;Acc:HGNC:19854]
DDN-AS1	#N/A	1.04703	1.437	#N/A	0.979948	3.9594	1.90116	0.860675	1.57171	#N/A	#N/A	1.68154	1.08652	0.629069	#N/A	#N/A	0.969351	0.988226	#N/A	#N/A	#N/A	#N/A	#N/A	#N/A	#N/A	#N/A	1.65355	#N/A	#N/A	#N/A	0.636251	#N/A	#N/A	#N/A	#N/A	#N/A	0.437566	#N/A	#N/A	#N/A	#N/A	#N/A	0.240938	#N/A	#N/A	#N/A	#N/A	#N/A	#N/A	0.324676	#N/A	0.762107	#N/A	#N/A	#N/A	#N/A	#N/A	1.59616	#N/A	#N/A	#N/A	1.59751	2.46968	21	ENSG00000257913	DDN-AS1	lncRNA	DDN and PRKAG1 antisense RNA 1 [Source:HGNC Symbol;Acc:HGNC:53464]
TRPS1	#N/A	#N/A	5.46011	3.08444	3.97373	5.62291	3.83718	2.65431	4.55346	#N/A	3.45765	#N/A	0.751839	#N/A	#N/A	#N/A	#N/A	#N/A	#N/A	#N/A	#N/A	#N/A	#N/A	#N/A	#N/A	#N/A	#N/A	#N/A	#N/A	1.36321	#N/A	#N/A	#N/A	#N/A	0.299577	#N/A	#N/A	0.147483	#N/A	#N/A	#N/A	#N/A	#N/A	0.323233	#N/A	#N/A	#N/A	#N/A	#N/A	#N/A	#N/A	0.295184	#N/A	#N/A	0.39389	0.60916	2.19367	0.987251	0.766714	#N/A	#N/A	0.738732	1.12681	21	ENSG00000104447	TRPS1	protein_coding	transcriptional repressor GATA binding 1 [Source:HGNC Symbol;Acc:HGNC:12340]
BAG2	#N/A	#N/A	6.06567	2.99034	3.13273	4.48378	5.78659	3.06843	4.29528	#N/A	3.09948	#N/A	2.67971	0.37413	#N/A	#N/A	#N/A	#N/A	0.706459	#N/A	#N/A	#N/A	#N/A	#N/A	#N/A	#N/A	2.29759	1.42948	2.33619	#N/A	#N/A	#N/A	#N/A	#N/A	#N/A	#N/A	#N/A	#N/A	#N/A	#N/A	#N/A	#N/A	#N/A	#N/A	#N/A	#N/A	#N/A	#N/A	#N/A	#N/A	#N/A	1.56557	#N/A	#N/A	#N/A	2.4233	1.99033	2.21838	1.08723	#N/A	#N/A	2.33125	4.5472	21	ENSG00000112208	BAG2	protein_coding	BAG cochaperone 2 [Source:HGNC Symbol;Acc:HGNC:938]
LRRK2	#N/A	#N/A	3.58583	#N/A	3.37269	3.36198	3.36672	1.98687	1.76658	#N/A	2.06935	#N/A	0.713956	#N/A	#N/A	#N/A	#N/A	#N/A	#N/A	#N/A	#N/A	#N/A	#N/A	#N/A	#N/A	#N/A	#N/A	#N/A	#N/A	#N/A	#N/A	#N/A	#N/A	#N/A	#N/A	#N/A	#N/A	#N/A	0.186545	#N/A	#N/A	#N/A	0.19131	#N/A	#N/A	#N/A	#N/A	#N/A	#N/A	0.273421	#N/A	0.794373	0.887007	0.66654	0.868835	1.00872	1.43068	1.43387	1.72207	#N/A	#N/A	2.09561	2.56865	21	ENSG00000188906	LRRK2	protein_coding	leucine rich repeat kinase 2 [Source:HGNC Symbol;Acc:HGNC:18618]
KLHL22	#N/A	#N/A	1.09602	1.0603	1.13972	1.83437	0.77097	0.920073	0.79529	#N/A	1.68338	#N/A	0.482636	#N/A	#N/A	#N/A	#N/A	#N/A	#N/A	1.07685	0.760217	#N/A	#N/A	0.817515	#N/A	#N/A	1.04385	0.592276	#N/A	#N/A	0.596596	#N/A	#N/A	#N/A	#N/A	#N/A	#N/A	#N/A	#N/A	#N/A	#N/A	#N/A	#N/A	#N/A	#N/A	#N/A	#N/A	#N/A	0.648848	#N/A	#N/A	0.584707	#N/A	#N/A	1.15054	0.971099	1.44154	1.60019	#N/A	#N/A	#N/A	#N/A	#N/A	21	ENSG00000099910	KLHL22	protein_coding	kelch like family member 22 [Source:HGNC Symbol;Acc:HGNC:25888]
PCMT1	#N/A	#N/A	1.97421	0.751635	1.91262	1.70563	1.69935	1.09529	2.759	#N/A	3.58848	#N/A	0.903021	0.388735	#N/A	#N/A	#N/A	#N/A	#N/A	1.26758	#N/A	0.788898	#N/A	#N/A	#N/A	#N/A	#N/A	#N/A	#N/A	#N/A	#N/A	#N/A	#N/A	#N/A	#N/A	#N/A	0.375116	#N/A	#N/A	#N/A	#N/A	#N/A	#N/A	#N/A	#N/A	#N/A	#N/A	#N/A	#N/A	#N/A	#N/A	1.01938	0.567504	1.13568	1.5495	1.82146	2.09698	2.54315	1.4217	#N/A	#N/A	#N/A	#N/A	21	ENSG00000120265	PCMT1	protein_coding	protein-L-isoaspartate (D-aspartate) O-methyltransferase [Source:HGNC Symbol;Acc:HGNC:8728]
#250406	#N/A	#N/A	1.63381	1.79426	2.67849	2.17918	1.67322	3.94893	#N/A	#N/A	0.880005	#N/A	#N/A	0.837861	#N/A	#N/A	1.43674	#N/A	#N/A	#N/A	#N/A	#N/A	#N/A	0.863661	#N/A	#N/A	1.9806	1.90919	1.99792	#N/A	0.812672	#N/A	#N/A	#N/A	#N/A	#N/A	0.614003	#N/A	#N/A	#N/A	#N/A	#N/A	#N/A	#N/A	#N/A	#N/A	0.429182	#N/A	#N/A	#N/A	#N/A	1.50292	2.76546	#N/A	1.86369	1.28796	#N/A	#N/A	#N/A	#N/A	#N/A	1.63737	#N/A	21	ENSG00000250406		lncRNA	novel transcript
LINC00106	#N/A	#N/A	1.74632	1.3775	1.36584	2.83945	1.05698	1.79507	1.37099	#N/A	2.5706	#N/A	0.856134	#N/A	0.699562	0.677827	#N/A	#N/A	#N/A	1.05218	1.48151	#N/A	#N/A	#N/A	#N/A	#N/A	#N/A	#N/A	#N/A	#N/A	#N/A	#N/A	#N/A	#N/A	#N/A	#N/A	#N/A	#N/A	#N/A	#N/A	#N/A	#N/A	#N/A	#N/A	#N/A	#N/A	#N/A	#N/A	#N/A	#N/A	#N/A	0.751486	1.20018	#N/A	1.10458	1.16428	1.91878	0.862889	0.867637	#N/A	#N/A	#N/A	1.19921	21	ENSG00000236871	LINC00106	lncRNA	long intergenic non-protein coding RNA 106 [Source:HGNC Symbol;Acc:HGNC:31843]
#259138	#N/A	#N/A	1.38562	#N/A	#N/A	#N/A	#N/A	1.90275	1.32078	#N/A	2.05239	#N/A	1.18938	0.905251	1.09433	0.870605	#N/A	#N/A	#N/A	#N/A	#N/A	#N/A	#N/A	2.11851	#N/A	#N/A	1.52928	2.09172	2.22346	#N/A	#N/A	#N/A	#N/A	#N/A	#N/A	#N/A	0.630069	#N/A	0.351155	#N/A	#N/A	#N/A	0.196762	#N/A	#N/A	#N/A	#N/A	#N/A	#N/A	#N/A	#N/A	0.769643	0.774599	3.60209	#N/A	2.96906	#N/A	3.60313	#N/A	#N/A	#N/A	1.06703	#N/A	21	ENSG00000259138		lncRNA	novel transcript, antisense to NEK9 and TMED10
#228274	#N/A	#N/A	2.6262	1.82743	1.42373	3.21891	1.45075	2.49983	#N/A	#N/A	#N/A	1.10979	#N/A	0.940943	1.10965	#N/A	#N/A	#N/A	#N/A	#N/A	1.6168	#N/A	#N/A	#N/A	#N/A	#N/A	1.91315	#N/A	1.58733	#N/A	0.98199	1.37804	#N/A	#N/A	#N/A	#N/A	#N/A	#N/A	#N/A	#N/A	#N/A	#N/A	#N/A	#N/A	#N/A	#N/A	#N/A	#N/A	#N/A	#N/A	#N/A	1.9183	#N/A	#N/A	1.55359	#N/A	1.03422	3.03817	1.26678	#N/A	2.10071	#N/A	1.37924	21	ENSG00000228274		lncRNA	novel transcript, antisense to CBY1
MYL6B-AS1	#N/A	#N/A	1.95976	1.70651	#N/A	1.98943	2.79344	2.14667	1.18913	#N/A	#N/A	#N/A	1.92448	0.821001	1.33164	1.36138	#N/A	#N/A	#N/A	1.236	#N/A	#N/A	#N/A	#N/A	#N/A	#N/A	#N/A	#N/A	#N/A	#N/A	#N/A	#N/A	#N/A	#N/A	#N/A	#N/A	0.80889	#N/A	#N/A	#N/A	#N/A	#N/A	0.268322	#N/A	#N/A	#N/A	#N/A	#N/A	#N/A	0.653547	#N/A	1.45155	1.82336	#N/A	#N/A	2.40947	1.10413	1.11179	#N/A	#N/A	#N/A	1.41575	1.67606	21	ENSG00000257809	MYL6B-AS1	lncRNA	MYL6B antisense RNA 1 [Source:HGNC Symbol;Acc:HGNC:55472]
ZBTB25	#N/A	#N/A	2.04714	1.43258	1.8673	2.72195	2.2287	1.07023	2.50275	#N/A	3.67476	#N/A	0.636963	0.296312	0.433338	#N/A	#N/A	0.480652	#N/A	#N/A	#N/A	#N/A	#N/A	0.718971	#N/A	#N/A	#N/A	#N/A	#N/A	#N/A	#N/A	#N/A	#N/A	#N/A	#N/A	#N/A	#N/A	#N/A	#N/A	#N/A	#N/A	#N/A	#N/A	#N/A	#N/A	#N/A	#N/A	#N/A	#N/A	#N/A	#N/A	0.861399	1.10974	#N/A	1.62561	1.62793	2.49321	2.01838	0.818294	1.7284	#N/A	#N/A	#N/A	21	ENSG00000089775	ZBTB25	protein_coding	zinc finger and BTB domain containing 25 [Source:HGNC Symbol;Acc:HGNC:13112]
IGSF6#140749	#N/A	#N/A	1.05763	#N/A	#N/A	#N/A	#N/A	2.30236	1.2925	#N/A	2.46028	#N/A	1.22846	1.0395	1.79681	1.16793	1.08375	#N/A	#N/A	1.12995	#N/A	#N/A	#N/A	1.57077	#N/A	#N/A	#N/A	#N/A	#N/A	#N/A	1.03255	#N/A	#N/A	#N/A	#N/A	#N/A	0.570993	#N/A	#N/A	#N/A	#N/A	#N/A	0.316708	#N/A	#N/A	#N/A	0.258036	#N/A	2.18085	#N/A	#N/A	1.0136	0.967174	#N/A	#N/A	1.42027	#N/A	#N/A	3.42615	#N/A	1.39324	#N/A	#N/A	21	ENSG00000140749	IGSF6	protein_coding	immunoglobulin superfamily member 6 [Source:HGNC Symbol;Acc:HGNC:5953]
DUSP8#184545	#N/A	#N/A	#N/A	#N/A	1.45543	#N/A	#N/A	2.38656	#N/A	#N/A	1.05399	#N/A	1.98887	1.46291	1.81519	1.85844	#N/A	1.86437	1.48472	0.924004	#N/A	#N/A	#N/A	#N/A	#N/A	#N/A	1.1752	#N/A	#N/A	#N/A	1.69373	1.08075	1.39776	#N/A	#N/A	#N/A	#N/A	#N/A	#N/A	#N/A	#N/A	#N/A	#N/A	#N/A	#N/A	#N/A	#N/A	#N/A	#N/A	#N/A	#N/A	2.13734	#N/A	#N/A	1.40252	#N/A	0.95315	1.40166	1.30323	#N/A	2.82971	#N/A	1.64569	21	ENSG00000184545	DUSP8	protein_coding	dual specificity phosphatase 8 [Source:HGNC Symbol;Acc:HGNC:3074]
ACVR1	#N/A	#N/A	0.867155	0.76176	0.846921	1.16406	0.754226	0.653936	2.03074	#N/A	#N/A	#N/A	#N/A	#N/A	#N/A	#N/A	#N/A	#N/A	#N/A	#N/A	#N/A	#N/A	#N/A	#N/A	#N/A	#N/A	0.820961	1.11718	0.617172	3.07707	0.437019	0.827568	#N/A	#N/A	#N/A	#N/A	#N/A	#N/A	#N/A	#N/A	#N/A	#N/A	#N/A	#N/A	#N/A	#N/A	#N/A	#N/A	#N/A	#N/A	#N/A	0.299681	0.4939	#N/A	0.521217	#N/A	2.15517	0.831795	0.794338	#N/A	#N/A	0.835674	1.51162	21	ENSG00000115170	ACVR1	protein_coding	activin A receptor type 1 [Source:HGNC Symbol;Acc:HGNC:171]
#260084	#N/A	#N/A	2.11446	3.30591	#N/A	#N/A	1.20846	3.37294	1.08228	#N/A	#N/A	#N/A	1.86524	1.87047	1.61113	1.9979	2.13626	#N/A	#N/A	#N/A	#N/A	1.04357	#N/A	0.73217	#N/A	#N/A	#N/A	1.49958	1.61049	#N/A	0.877668	#N/A	#N/A	#N/A	#N/A	#N/A	0.716732	#N/A	#N/A	#N/A	#N/A	#N/A	#N/A	#N/A	#N/A	#N/A	#N/A	#N/A	#N/A	#N/A	#N/A	1.70389	1.28277	1.4444	#N/A	1.0114	#N/A	1.21827	#N/A	#N/A	#N/A	#N/A	#N/A	21	ENSG00000260084		lncRNA	novel transcript, antisense to ZFP90
SNX6	#N/A	#N/A	#N/A	0.306372	#N/A	#N/A	#N/A	0.525555	1.42392	#N/A	1.53104	#N/A	0.443252	0.353892	0.234021	0.510569	#N/A	0.566084	#N/A	1.30244	#N/A	0.766922	0.320715	1.14184	0.575262	#N/A	#N/A	#N/A	#N/A	#N/A	0.534479	#N/A	0.353285	#N/A	#N/A	#N/A	#N/A	#N/A	#N/A	#N/A	#N/A	#N/A	#N/A	#N/A	#N/A	#N/A	#N/A	#N/A	#N/A	#N/A	#N/A	0.22366	#N/A	#N/A	#N/A	0.885404	1.71198	1.10767	0.844843	#N/A	#N/A	#N/A	#N/A	21	ENSG00000129515	SNX6	protein_coding	sorting nexin 6 [Source:HGNC Symbol;Acc:HGNC:14970]
SLC22A3	#N/A	#N/A	3.15074	2.3702	#N/A	3.70142	2.93873	2.1471	1.98695	#N/A	#N/A	#N/A	#N/A	3.00601	2.93428	#N/A	#N/A	3.00906	2.21052	2.41359	2.00616	2.0269	#N/A	#N/A	#N/A	#N/A	3.24302	4.14792	3.47525	1.81315	1.33132	#N/A	1.34521	#N/A	#N/A	#N/A	#N/A	#N/A	#N/A	#N/A	#N/A	#N/A	#N/A	#N/A	#N/A	#N/A	#N/A	#N/A	#N/A	#N/A	#N/A	#N/A	#N/A	#N/A	#N/A	#N/A	#N/A	#N/A	#N/A	#N/A	#N/A	2.3199	2.71694	21	ENSG00000146477	SLC22A3	protein_coding	solute carrier family 22 member 3 [Source:HGNC Symbol;Acc:HGNC:10967]
CCS	#N/A	#N/A	1.17229	0.533365	1.19126	1.1498	0.894809	0.934029	1.11301	#N/A	1.84972	#N/A	0.850662	#N/A	#N/A	#N/A	#N/A	#N/A	#N/A	#N/A	#N/A	#N/A	#N/A	1.13462	0.795174	#N/A	0.613334	#N/A	0.917865	#N/A	#N/A	#N/A	#N/A	#N/A	#N/A	#N/A	#N/A	#N/A	#N/A	#N/A	#N/A	#N/A	#N/A	#N/A	#N/A	#N/A	#N/A	#N/A	0.599084	#N/A	#N/A	0.514594	0.48228	#N/A	#N/A	1.11591	1.4747	1.52306	#N/A	#N/A	#N/A	0.764234	0.928756	21	ENSG00000173992	CCS	protein_coding	copper chaperone for superoxide dismutase [Source:HGNC Symbol;Acc:HGNC:1613]
TAGAP-AS1	#N/A	#N/A	3.45765	1.60018	3.65384	2.91316	2.04236	1.18964	1.61326	#N/A	1.40719	#N/A	0.587896	0.735882	0.986873	#N/A	#N/A	1.17567	#N/A	#N/A	2.79232	#N/A	#N/A	0.855968	#N/A	#N/A	#N/A	#N/A	#N/A	#N/A	#N/A	#N/A	#N/A	#N/A	#N/A	#N/A	#N/A	#N/A	0.189184	#N/A	#N/A	#N/A	#N/A	#N/A	#N/A	#N/A	#N/A	#N/A	#N/A	0.226405	#N/A	0.695723	#N/A	#N/A	1.01281	0.680993	#N/A	0.852015	1.87684	#N/A	#N/A	#N/A	#N/A	21	ENSG00000271913	TAGAP-AS1	lncRNA	TAGAP antisense RNA 1 [Source:HGNC Symbol;Acc:HGNC:55239]
LYPLAL1-DT	#N/A	#N/A	2.09131	1.75019	1.50192	2.15841	2.17381	1.61958	1.0293	#N/A	#N/A	#N/A	#N/A	0.956787	1.49397	#N/A	#N/A	1.23324	1.08499	#N/A	#N/A	#N/A	#N/A	3.49239	#N/A	#N/A	2.14054	2.12576	2.46226	#N/A	0.73335	1.26543	1.15821	#N/A	#N/A	#N/A	#N/A	#N/A	#N/A	#N/A	#N/A	#N/A	#N/A	#N/A	#N/A	#N/A	#N/A	#N/A	#N/A	#N/A	#N/A	#N/A	#N/A	#N/A	#N/A	#N/A	#N/A	2.27832	#N/A	#N/A	#N/A	1.7426	2.05987	21	ENSG00000228063	LYPLAL1-DT	lncRNA	LYPLAL1 divergent transcript [Source:HGNC Symbol;Acc:HGNC:50560]
FBXO30	#N/A	#N/A	2.24069	1.41922	1.72794	1.48717	0.985109	1.32997	2.74723	#N/A	1.64474	#N/A	#N/A	0.866427	#N/A	0.684153	#N/A	#N/A	#N/A	#N/A	1.4695	1.41704	#N/A	#N/A	#N/A	#N/A	#N/A	#N/A	#N/A	#N/A	0.636734	1.90534	#N/A	#N/A	#N/A	#N/A	0.299452	#N/A	0.481291	#N/A	#N/A	#N/A	#N/A	#N/A	#N/A	#N/A	#N/A	#N/A	#N/A	#N/A	#N/A	1.0021	#N/A	#N/A	1.09514	1.25961	#N/A	#N/A	1.27963	1.76415	#N/A	#N/A	#N/A	21	ENSG00000118496	FBXO30	protein_coding	F-box protein 30 [Source:HGNC Symbol;Acc:HGNC:15600]
EIF2S3	#N/A	#N/A	1.1617	0.407822	0.895898	1.01237	1.08303	0.573916	2.99217	#N/A	3.32773	#N/A	0.519019	#N/A	#N/A	#N/A	#N/A	#N/A	#N/A	1.59361	#N/A	0.775374	#N/A	0.7938	#N/A	#N/A	0.43481	#N/A	#N/A	#N/A	#N/A	#N/A	#N/A	#N/A	#N/A	#N/A	0.539064	#N/A	0.271312	#N/A	#N/A	#N/A	#N/A	#N/A	#N/A	#N/A	0.146394	#N/A	#N/A	#N/A	#N/A	0.18127	#N/A	#N/A	#N/A	0.775675	1.49507	1.73728	#N/A	1.54343	#N/A	#N/A	#N/A	21	ENSG00000130741	EIF2S3	protein_coding	eukaryotic translation initiation factor 2 subunit gamma [Source:HGNC Symbol;Acc:HGNC:3267]
#253983	#N/A	#N/A	2.91792	1.34156	2.57821	3.81344	#N/A	1.58737	#N/A	#N/A	2.12341	#N/A	#N/A	#N/A	#N/A	#N/A	#N/A	#N/A	#N/A	#N/A	#N/A	1.17577	#N/A	#N/A	#N/A	#N/A	#N/A	#N/A	#N/A	#N/A	1.10591	1.92838	1.06934	#N/A	#N/A	#N/A	#N/A	#N/A	#N/A	#N/A	#N/A	#N/A	#N/A	#N/A	#N/A	#N/A	#N/A	#N/A	#N/A	#N/A	#N/A	4.85796	2.13085	1.46345	3.55733	3.08136	1.4335	3.82672	3.01297	1.08561	#N/A	3.43064	2.11659	21	ENSG00000253983		lncRNA	novel transcript
#253642	#N/A	#N/A	1.59226	#N/A	3.3924	1.56454	#N/A	2.23385	#N/A	#N/A	#N/A	#N/A	#N/A	1.64975	2.35965	#N/A	1.52667	1.76497	1.86774	#N/A	#N/A	#N/A	#N/A	#N/A	1.82342	#N/A	1.72515	1.45505	#N/A	#N/A	#N/A	#N/A	#N/A	#N/A	#N/A	#N/A	#N/A	#N/A	#N/A	#N/A	#N/A	#N/A	0.513855	#N/A	#N/A	#N/A	0.96966	0.705305	#N/A	0.918426	#N/A	1.53246	1.84796	2.50368	2.43803	#N/A	0.884572	#N/A	#N/A	#N/A	#N/A	#N/A	#N/A	21	ENSG00000253642		lncRNA	novel transcript
ARHGAP11B-DT#247728	#N/A	#N/A	1.5513	0.916435	1.76533	1.77158	1.8314	1.35793	1.23742	#N/A	0.996395	#N/A	1.14881	#N/A	0.806519	0.900857	#N/A	#N/A	1.17975	1.06977	#N/A	#N/A	#N/A	1.17469	#N/A	#N/A	#N/A	0.924177	#N/A	#N/A	#N/A	#N/A	#N/A	#N/A	#N/A	#N/A	#N/A	#N/A	#N/A	#N/A	#N/A	#N/A	0.187739	#N/A	#N/A	#N/A	#N/A	#N/A	#N/A	0.296535	#N/A	#N/A	#N/A	#N/A	#N/A	#N/A	1.9339	1.36819	#N/A	1.52744	#N/A	1.48909	#N/A	21	ENSG00000247728	ARHGAP11B-DT	lncRNA	ARHGAP11B divergent transcript [Source:HGNC Symbol;Acc:HGNC:55586]
NT5M	#N/A	#N/A	3.42693	2.02405	2.01208	2.42231	1.88011	1.49784	3.25537	#N/A	1.222	#N/A	1.28812	1.49642	2.49437	#N/A	0.916726	1.21249	1.22323	#N/A	#N/A	#N/A	#N/A	2.22383	#N/A	#N/A	1.79853	1.51094	#N/A	#N/A	#N/A	#N/A	#N/A	#N/A	#N/A	#N/A	#N/A	#N/A	#N/A	#N/A	#N/A	#N/A	#N/A	#N/A	#N/A	#N/A	#N/A	#N/A	#N/A	#N/A	#N/A	1.36976	#N/A	#N/A	#N/A	1.1535	1.46354	3.48881	#N/A	#N/A	#N/A	#N/A	#N/A	21	ENSG00000205309	NT5M	protein_coding	5',3'-nucleotidase, mitochondrial [Source:HGNC Symbol;Acc:HGNC:15769]
CAMTA1-DT	#N/A	#N/A	1.50912	2.23311	#N/A	1.22821	1.55736	2.50702	1.36178	#N/A	0.855438	#N/A	2.0469	1.90779	1.53397	1.46987	#N/A	3.2325	#N/A	#N/A	#N/A	#N/A	#N/A	0.873867	#N/A	#N/A	1.27369	1.79911	#N/A	#N/A	1.21008	#N/A	#N/A	#N/A	#N/A	#N/A	#N/A	#N/A	#N/A	#N/A	#N/A	#N/A	#N/A	#N/A	#N/A	#N/A	#N/A	#N/A	#N/A	#N/A	#N/A	1.3563	2.07019	1.78447	#N/A	1.3417	#N/A	1.56217	#N/A	#N/A	#N/A	#N/A	#N/A	21	ENSG00000237436	CAMTA1-DT	lncRNA	CAMTA1 divergent transcript [Source:HGNC Symbol;Acc:HGNC:53020]
#287258	#N/A	#N/A	4.34323	3.11109	1.94544	1.45598	1.05205	3.09311	0.917712	#N/A	#N/A	#N/A	#N/A	2.31489	1.54441	2.53787	#N/A	1.57706	#N/A	#N/A	#N/A	0.914931	#N/A	#N/A	#N/A	#N/A	2.70529	#N/A	1.38222	#N/A	3.70027	#N/A	#N/A	#N/A	#N/A	#N/A	#N/A	#N/A	#N/A	#N/A	#N/A	#N/A	#N/A	#N/A	#N/A	#N/A	#N/A	#N/A	#N/A	#N/A	#N/A	3.06788	3.63041	1.23051	1.19569	#N/A	#N/A	1.02289	#N/A	#N/A	#N/A	1.17301	#N/A	21	ENSG00000287258		lncRNA	novel transcript, antisense to PKIB
PRADC1	#N/A	#N/A	2.77189	#N/A	0.583514	#N/A	0.389583	0.87702	0.412614	#N/A	#N/A	#N/A	0.828158	2.51486	1.23626	1.16456	0.453755	#N/A	#N/A	#N/A	#N/A	0.408733	#N/A	#N/A	#N/A	#N/A	0.894443	#N/A	0.563669	#N/A	3.42721	#N/A	0.638847	#N/A	#N/A	#N/A	#N/A	#N/A	#N/A	#N/A	#N/A	#N/A	#N/A	#N/A	#N/A	#N/A	#N/A	#N/A	#N/A	#N/A	#N/A	3.29416	1.05793	0.438742	0.443594	#N/A	#N/A	#N/A	0.398131	#N/A	#N/A	0.597033	#N/A	21	ENSG00000135617	PRADC1	protein_coding	protease associated domain containing 1 [Source:HGNC Symbol;Acc:HGNC:16047]
C1QTNF6	#N/A	#N/A	1.93682	0.946255	1.60942	1.29851	#N/A	1.68835	2.90714	#N/A	1.49603	#N/A	0.964879	#N/A	#N/A	1.53657	#N/A	#N/A	#N/A	#N/A	#N/A	#N/A	#N/A	1.51394	#N/A	#N/A	2.73024	#N/A	1.2107	#N/A	#N/A	#N/A	#N/A	#N/A	#N/A	#N/A	#N/A	#N/A	0.521329	#N/A	#N/A	#N/A	0.51716	#N/A	#N/A	#N/A	#N/A	0.380086	#N/A	#N/A	#N/A	1.40572	#N/A	1.19638	2.95665	2.29426	1.10205	1.87707	#N/A	#N/A	#N/A	#N/A	#N/A	21	ENSG00000133466	C1QTNF6	protein_coding	C1q and TNF related 6 [Source:HGNC Symbol;Acc:HGNC:14343]
#286319	#N/A	#N/A	0.635871	#N/A	0.912786	#N/A	0.959393	1.20239	#N/A	#N/A	#N/A	#N/A	0.839444	0.550126	0.655072	0.729999	1.05478	#N/A	#N/A	1.22262	#N/A	#N/A	#N/A	#N/A	0.989747	#N/A	0.924794	#N/A	1.60483	#N/A	0.885394	2.78407	#N/A	#N/A	#N/A	#N/A	#N/A	#N/A	#N/A	#N/A	#N/A	#N/A	#N/A	#N/A	#N/A	#N/A	#N/A	#N/A	#N/A	#N/A	#N/A	0.637418	#N/A	#N/A	1.54911	#N/A	2.02782	1.35478	#N/A	1.50583	#N/A	4.31217	#N/A	21	ENSG00000286319		lncRNA	novel transcript, antisense to MPP5
PLGLB1	#N/A	#N/A	1.56414	2.68082	#N/A	#N/A	1.67155	1.24852	1.76278	#N/A	#N/A	#N/A	0.963366	1.58798	0.855491	1.59797	1.70956	2.83119	#N/A	2.09886	#N/A	1.08147	#N/A	#N/A	#N/A	1.68085	2.03604	2.47723	1.48886	#N/A	#N/A	#N/A	#N/A	#N/A	#N/A	#N/A	#N/A	#N/A	#N/A	#N/A	#N/A	#N/A	#N/A	#N/A	#N/A	#N/A	#N/A	#N/A	#N/A	#N/A	#N/A	1.42859	1.02936	#N/A	#N/A	#N/A	1.87204	4.15986	#N/A	#N/A	#N/A	#N/A	#N/A	21	ENSG00000183281	PLGLB1	protein_coding	plasminogen like B1 [Source:HGNC Symbol;Acc:HGNC:9072]
#227463	#N/A	#N/A	1.93054	2.86381	1.69998	#N/A	0.934486	3.01431	#N/A	1.29459	#N/A	#N/A	2.6109	4.20297	2.33592	2.28341	1.46801	#N/A	#N/A	#N/A	#N/A	#N/A	#N/A	#N/A	#N/A	#N/A	2.41229	1.10661	1.21136	#N/A	2.34459	#N/A	#N/A	#N/A	#N/A	#N/A	#N/A	#N/A	#N/A	#N/A	#N/A	#N/A	#N/A	0.880422	#N/A	#N/A	#N/A	#N/A	#N/A	#N/A	#N/A	3.16457	2.05585	#N/A	1.12491	#N/A	#N/A	0.95497	#N/A	#N/A	#N/A	1.02223	#N/A	21	ENSG00000227463		lncRNA	novel transcript
TM9SF4	#N/A	#N/A	0.698797	0.500189	0.916856	1.22735	#N/A	0.667607	1.44064	#N/A	1.37495	#N/A	0.409755	0.372776	0.535524	0.446718	#N/A	#N/A	#N/A	#N/A	#N/A	#N/A	0.421997	#N/A	#N/A	#N/A	0.883046	#N/A	#N/A	#N/A	#N/A	#N/A	#N/A	#N/A	#N/A	#N/A	#N/A	#N/A	#N/A	#N/A	#N/A	#N/A	#N/A	#N/A	#N/A	#N/A	#N/A	#N/A	0.753832	#N/A	#N/A	0.521194	#N/A	#N/A	0.645828	#N/A	1.87968	0.872562	0.726712	1.17685	#N/A	0.886622	#N/A	21	ENSG00000101337	TM9SF4	protein_coding	transmembrane 9 superfamily member 4 [Source:HGNC Symbol;Acc:HGNC:30797]
LINC02969	#N/A	#N/A	1.33791	1.49677	1.64771	1.3879	1.93394	1.3285	#N/A	#N/A	1.1065	#N/A	1.10404	#N/A	#N/A	#N/A	#N/A	0.982783	#N/A	0.893723	#N/A	#N/A	#N/A	#N/A	#N/A	#N/A	1.61196	1.20712	1.73057	#N/A	#N/A	#N/A	#N/A	#N/A	#N/A	#N/A	#N/A	#N/A	#N/A	#N/A	#N/A	#N/A	#N/A	#N/A	#N/A	#N/A	#N/A	#N/A	#N/A	#N/A	0.456799	1.15616	1.29753	1.05045	2.08613	1.23726	1.71409	1.91706	#N/A	#N/A	#N/A	#N/A	#N/A	21	ENSG00000230606	LINC02969	lncRNA	long intergenic non-protein coding RNA 2969 [Source:HGNC Symbol;Acc:HGNC:56009]
ZMYM4-AS1	#N/A	#N/A	0.713007	1.37872	1.05637	1.4861	1.17515	0.8897	1.35531	#N/A	1.50341	1.99107	0.544009	#N/A	#N/A	#N/A	#N/A	#N/A	#N/A	1.46126	#N/A	#N/A	#N/A	1.55269	#N/A	#N/A	1.12526	2.23007	1.96495	#N/A	#N/A	#N/A	#N/A	#N/A	#N/A	#N/A	0.924344	#N/A	#N/A	#N/A	#N/A	#N/A	#N/A	#N/A	#N/A	#N/A	#N/A	#N/A	#N/A	#N/A	#N/A	#N/A	#N/A	0.988044	#N/A	1.12534	3.52853	0.736726	#N/A	2.41741	#N/A	#N/A	#N/A	21	ENSG00000227409	ZMYM4-AS1	lncRNA	ZMYM4 antisense RNA 1 [Source:HGNC Symbol;Acc:HGNC:40624]
IFNGR2#159128	#N/A	#N/A	0.60894	0.528924	0.609708	0.972371	0.996408	0.463981	0.783397	0.345277	1.84161	#N/A	0.489534	#N/A	#N/A	#N/A	#N/A	#N/A	#N/A	#N/A	#N/A	#N/A	#N/A	0.808049	#N/A	#N/A	#N/A	#N/A	#N/A	#N/A	#N/A	#N/A	#N/A	#N/A	#N/A	#N/A	0.332115	#N/A	#N/A	#N/A	#N/A	#N/A	#N/A	#N/A	#N/A	#N/A	#N/A	#N/A	0.412681	#N/A	#N/A	0.207525	#N/A	#N/A	#N/A	0.680048	2.75946	0.925141	#N/A	0.875104	0.575482	0.785956	1.16402	21	ENSG00000159128	IFNGR2	protein_coding	interferon gamma receptor 2 [Source:HGNC Symbol;Acc:HGNC:5440]
#223502	#N/A	#N/A	3.96055	1.6384	2.43159	1.97561	#N/A	2.3504	#N/A	#N/A	0.860768	#N/A	#N/A	1.80944	1.5116	1.74378	#N/A	3.14781	#N/A	#N/A	#N/A	#N/A	#N/A	0.826576	#N/A	#N/A	3.10932	#N/A	1.79087	#N/A	3.3733	#N/A	3.11897	1.37182	#N/A	#N/A	#N/A	#N/A	#N/A	#N/A	#N/A	#N/A	0.377832	#N/A	#N/A	#N/A	#N/A	#N/A	1.53879	#N/A	#N/A	#N/A	#N/A	#N/A	#N/A	1.28573	#N/A	1.80265	#N/A	#N/A	#N/A	1.40335	#N/A	21	ENSG00000223502		lncRNA	novel transcript
SH3BP5-AS1	#N/A	#N/A	0.632835	#N/A	#N/A	#N/A	1.04226	0.990714	1.02983	#N/A	1.22276	#N/A	0.926291	1.07247	#N/A	0.769258	0.83058	0.611738	#N/A	#N/A	#N/A	#N/A	#N/A	#N/A	1.19866	#N/A	#N/A	#N/A	#N/A	#N/A	1.1568	#N/A	#N/A	#N/A	#N/A	#N/A	#N/A	#N/A	#N/A	#N/A	#N/A	#N/A	#N/A	#N/A	#N/A	#N/A	#N/A	#N/A	#N/A	#N/A	#N/A	1.53292	0.867266	1.74121	2.05862	1.18616	1.74275	1.33844	1.14379	2.01617	#N/A	#N/A	#N/A	21	ENSG00000224660	SH3BP5-AS1	lncRNA	SH3BP5 antisense RNA 1 [Source:HGNC Symbol;Acc:HGNC:44501]
#287849	#N/A	#N/A	3.74566	2.20158	2.34958	1.97454	1.45764	2.32834	1.41763	#N/A	0.803685	#N/A	3.42797	#N/A	1.4601	#N/A	#N/A	#N/A	#N/A	#N/A	#N/A	#N/A	#N/A	#N/A	#N/A	#N/A	1.743	1.51411	1.59015	#N/A	#N/A	#N/A	#N/A	#N/A	#N/A	#N/A	0.52971	#N/A	#N/A	#N/A	#N/A	#N/A	#N/A	#N/A	#N/A	#N/A	#N/A	#N/A	#N/A	#N/A	#N/A	1.8269	1.56021	1.61778	1.70059	#N/A	#N/A	1.5735	1.32257	#N/A	#N/A	1.28758	#N/A	21	ENSG00000287849		lncRNA	novel transcript
#287780	#N/A	#N/A	1.90486	2.08252	1.27063	2.64966	2.02848	1.85173	1.73987	#N/A	1.06963	#N/A	#N/A	0.90082	#N/A	1.32629	#N/A	1.68703	#N/A	0.940663	#N/A	#N/A	#N/A	#N/A	#N/A	#N/A	1.29953	#N/A	1.39944	#N/A	1.45018	#N/A	#N/A	#N/A	#N/A	#N/A	#N/A	#N/A	#N/A	#N/A	#N/A	#N/A	#N/A	#N/A	#N/A	#N/A	#N/A	#N/A	#N/A	#N/A	#N/A	1.2429	#N/A	2.33531	1.48736	1.69999	0.847281	2.00648	#N/A	#N/A	#N/A	#N/A	#N/A	21	ENSG00000287780		lncRNA	novel transcript, antisense to SLC25A38and CCR8
#275720	#N/A	#N/A	5.79113	2.73729	1.56439	1.2325	0.901354	2.75636	0.884111	#N/A	#N/A	#N/A	2.40188	4.13111	2.28798	2.20943	1.27996	2.08372	#N/A	#N/A	#N/A	#N/A	#N/A	#N/A	#N/A	#N/A	2.18585	#N/A	1.08169	#N/A	1.34789	#N/A	#N/A	#N/A	#N/A	#N/A	#N/A	#N/A	#N/A	#N/A	#N/A	#N/A	#N/A	#N/A	#N/A	#N/A	#N/A	#N/A	#N/A	#N/A	#N/A	6.02734	1.90863	#N/A	1.09803	#N/A	#N/A	0.972968	#N/A	#N/A	#N/A	0.975528	#N/A	21	ENSG00000275720		lncRNA	novel transcript
HS6ST1	#N/A	#N/A	1.64443	#N/A	1.35162	2.07063	2.36588	1.10179	2.16519	#N/A	2.67781	#N/A	0.975281	#N/A	#N/A	#N/A	#N/A	#N/A	#N/A	2.19296	#N/A	#N/A	#N/A	#N/A	#N/A	#N/A	#N/A	#N/A	0.732236	#N/A	0.572243	#N/A	#N/A	#N/A	#N/A	#N/A	#N/A	#N/A	#N/A	#N/A	#N/A	#N/A	#N/A	#N/A	#N/A	#N/A	#N/A	#N/A	#N/A	#N/A	#N/A	2.1059	0.87739	0.714999	2.10185	2.58483	3.60702	3.12118	1.50724	1.3992	#N/A	2.12403	#N/A	21	ENSG00000136720	HS6ST1	protein_coding	heparan sulfate 6-O-sulfotransferase 1 [Source:HGNC Symbol;Acc:HGNC:5201]
#287330	#N/A	#N/A	0.85886	1.2389	1.28441	1.21739	#N/A	1.27401	2.05714	#N/A	#N/A	#N/A	#N/A	#N/A	1.12413	0.873001	#N/A	0.916699	#N/A	#N/A	#N/A	#N/A	#N/A	2.2121	1.65113	#N/A	#N/A	1.0637	#N/A	#N/A	#N/A	#N/A	#N/A	#N/A	#N/A	#N/A	0.613655	#N/A	0.363602	#N/A	#N/A	#N/A	0.377167	#N/A	#N/A	#N/A	0.288484	#N/A	#N/A	0.461301	#N/A	0.616149	#N/A	#N/A	#N/A	#N/A	1.52674	#N/A	1.22071	#N/A	#N/A	#N/A	2.0739	21	ENSG00000287330		lncRNA	novel transcript, antisense to PCCA
ACTR3C	#N/A	#N/A	3.1913	1.91082	1.82563	2.0584	1.50393	1.79595	3.12016	#N/A	1.76928	#N/A	#N/A	#N/A	1.48023	#N/A	0.874785	#N/A	#N/A	1.39404	#N/A	#N/A	#N/A	1.09529	#N/A	#N/A	1.38659	1.74187	#N/A	#N/A	#N/A	#N/A	#N/A	#N/A	#N/A	#N/A	#N/A	#N/A	#N/A	#N/A	#N/A	#N/A	#N/A	#N/A	#N/A	#N/A	#N/A	#N/A	#N/A	#N/A	#N/A	3.60713	1.87186	1.25227	3.1996	2.76118	1.15288	2.04171	#N/A	#N/A	#N/A	#N/A	#N/A	21	ENSG00000106526	ACTR3C	protein_coding	actin related protein 3C [Source:HGNC Symbol;Acc:HGNC:37282]
DCP1A	#N/A	#N/A	0.47515	#N/A	0.412765	0.604025	#N/A	0.456976	1.23273	#N/A	1.80954	#N/A	#N/A	0.346919	0.362105	0.521122	#N/A	#N/A	#N/A	#N/A	#N/A	#N/A	#N/A	1.26674	0.511251	#N/A	#N/A	0.536375	0.535287	#N/A	0.347795	#N/A	#N/A	#N/A	#N/A	#N/A	#N/A	#N/A	#N/A	#N/A	#N/A	#N/A	#N/A	#N/A	#N/A	#N/A	#N/A	#N/A	#N/A	#N/A	#N/A	0.357664	#N/A	0.488162	#N/A	0.931301	1.42573	1.0389	0.54676	#N/A	#N/A	0.871431	#N/A	21	ENSG00000272886	DCP1A	protein_coding	decapping mRNA 1A [Source:HGNC Symbol;Acc:HGNC:18714]
METTL5	#N/A	#N/A	1.90911	#N/A	2.10569	1.81558	4.01348	1.423	1.03697	#N/A	1.45687	#N/A	1.84902	#N/A	0.993783	#N/A	#N/A	1.01254	#N/A	1.23893	#N/A	1.2821	#N/A	#N/A	#N/A	#N/A	#N/A	#N/A	0.833786	#N/A	#N/A	1.45946	#N/A	#N/A	#N/A	#N/A	0.771815	#N/A	#N/A	#N/A	#N/A	#N/A	#N/A	#N/A	#N/A	#N/A	#N/A	#N/A	#N/A	#N/A	#N/A	1.96114	#N/A	#N/A	#N/A	3.72102	2.69143	3.77035	2.6039	#N/A	#N/A	#N/A	1.14306	21	ENSG00000138382	METTL5	protein_coding	methyltransferase 5, N6-adenosine [Source:HGNC Symbol;Acc:HGNC:25006]
MEP1B	#N/A	#N/A	3.96402	#N/A	1.42885	#N/A	1.62173	1.89947	1.58862	#N/A	#N/A	#N/A	#N/A	#N/A	3.02228	1.22368	#N/A	#N/A	1.29483	#N/A	#N/A	#N/A	#N/A	#N/A	1.37927	#N/A	3.19286	1.72664	#N/A	#N/A	#N/A	#N/A	#N/A	#N/A	#N/A	#N/A	1.05566	#N/A	1.6537	#N/A	#N/A	#N/A	1.50061	#N/A	1.51049	#N/A	1.42508	0.533754	#N/A	2.28211	#N/A	#N/A	#N/A	1.82905	#N/A	#N/A	#N/A	#N/A	1.46818	#N/A	#N/A	1.52056	#N/A	21	ENSG00000141434	MEP1B	protein_coding	meprin A subunit beta [Source:HGNC Symbol;Acc:HGNC:7020]
DPP7	#N/A	#N/A	1.0899	#N/A	1.00522	1.21873	#N/A	0.687072	1.48911	#N/A	2.82772	#N/A	0.697683	#N/A	#N/A	#N/A	1.36213	#N/A	#N/A	#N/A	#N/A	#N/A	#N/A	1.00324	#N/A	#N/A	#N/A	#N/A	#N/A	#N/A	0.490512	#N/A	#N/A	0.796718	#N/A	#N/A	0.388593	#N/A	#N/A	#N/A	#N/A	#N/A	#N/A	#N/A	#N/A	#N/A	0.196169	#N/A	0.858294	#N/A	#N/A	1.73854	1.65766	1.45387	#N/A	2.2234	3.02765	3.14248	0.964273	#N/A	#N/A	#N/A	#N/A	21	ENSG00000176978	DPP7	protein_coding	dipeptidyl peptidase 7 [Source:HGNC Symbol;Acc:HGNC:14892]
FKBP14	#N/A	#N/A	1.57501	0.859279	1.12942	2.69185	2.22167	1.03958	1.12011	0.731494	1.39286	#N/A	1.57559	#N/A	#N/A	#N/A	#N/A	#N/A	#N/A	#N/A	#N/A	#N/A	#N/A	#N/A	1.01523	#N/A	#N/A	#N/A	#N/A	#N/A	#N/A	2.49624	#N/A	#N/A	#N/A	#N/A	#N/A	#N/A	#N/A	#N/A	#N/A	#N/A	0.194618	0.526165	0.527048	#N/A	0.286998	#N/A	#N/A	#N/A	#N/A	1.25477	#N/A	#N/A	#N/A	3.39231	#N/A	1.87598	3.52114	1.30028	#N/A	#N/A	#N/A	21	ENSG00000106080	FKBP14	protein_coding	FKBP prolyl isomerase 14 [Source:HGNC Symbol;Acc:HGNC:18625]
POLL	#N/A	#N/A	1.03604	#N/A	0.785032	1.62309	#N/A	1.0292	0.85694	#N/A	#N/A	#N/A	#N/A	0.330534	0.502676	#N/A	#N/A	#N/A	#N/A	1.04616	1.20725	#N/A	#N/A	1.16808	#N/A	#N/A	0.672509	#N/A	#N/A	#N/A	#N/A	#N/A	#N/A	#N/A	#N/A	#N/A	#N/A	#N/A	#N/A	#N/A	#N/A	#N/A	0.156205	#N/A	#N/A	#N/A	0.300081	#N/A	#N/A	#N/A	#N/A	0.856821	0.743533	0.996787	1.15548	1.16461	3.32941	1.03204	#N/A	#N/A	#N/A	0.858802	#N/A	21	ENSG00000166169	POLL	protein_coding	DNA polymerase lambda [Source:HGNC Symbol;Acc:HGNC:9184]
#223727	#N/A	#N/A	0.737935	1.02626	#N/A	1.40202	1.75628	0.708315	0.69466	#N/A	1.18553	#N/A	#N/A	0.415813	0.898483	0.854862	#N/A	0.73442	1.07319	1.55056	1.75798	#N/A	#N/A	0.945263	0.678525	#N/A	#N/A	1.67833	2.69093	#N/A	#N/A	#N/A	#N/A	#N/A	#N/A	#N/A	#N/A	#N/A	#N/A	#N/A	#N/A	#N/A	#N/A	#N/A	#N/A	#N/A	#N/A	#N/A	#N/A	#N/A	#N/A	#N/A	#N/A	#N/A	#N/A	#N/A	1.93941	#N/A	#N/A	#N/A	#N/A	2.79096	3.27096	21	ENSG00000223727		lncRNA	novel transcript
#266573	#N/A	#N/A	4.22837	3.04145	3.74584	3.43239	1.63046	1.51179	1.4125	#N/A	1.39562	#N/A	1.44561	#N/A	#N/A	#N/A	#N/A	#N/A	#N/A	#N/A	#N/A	#N/A	#N/A	#N/A	#N/A	#N/A	2.07465	#N/A	2.89073	#N/A	#N/A	#N/A	#N/A	#N/A	#N/A	#N/A	0.526117	#N/A	#N/A	#N/A	#N/A	#N/A	#N/A	#N/A	#N/A	#N/A	#N/A	#N/A	#N/A	#N/A	0.751571	1.54363	#N/A	1.76173	1.13817	#N/A	1.01856	3.01858	#N/A	#N/A	1.6879	2.65541	1.54384	21	ENSG00000266573		lncRNA	novel transcript
KLHL25	#N/A	#N/A	1.59361	1.24279	#N/A	#N/A	2.56538	1.24482	#N/A	#N/A	3.08307	#N/A	1.56839	0.822979	0.919336	1.20913	#N/A	1.24552	#N/A	#N/A	#N/A	#N/A	#N/A	1.22221	1.11761	2.03846	1.63801	1.02168	1.56653	#N/A	#N/A	#N/A	#N/A	#N/A	#N/A	#N/A	#N/A	#N/A	#N/A	#N/A	#N/A	#N/A	#N/A	#N/A	#N/A	#N/A	#N/A	#N/A	#N/A	#N/A	#N/A	0.582283	#N/A	#N/A	#N/A	1.04803	2.25221	1.3881	1.26315	#N/A	#N/A	#N/A	#N/A	21	ENSG00000183655	KLHL25	protein_coding	kelch like family member 25 [Source:HGNC Symbol;Acc:HGNC:25732]
WDR88	#N/A	#N/A	0.921558	1.2351	#N/A	4.02098	2.0866	1.14531	0.962143	#N/A	#N/A	1.67146	#N/A	0.731492	1.00638	1.6364	#N/A	1.02932	#N/A	1.68141	#N/A	#N/A	#N/A	2.33885	1.65402	#N/A	#N/A	#N/A	#N/A	#N/A	0.657471	#N/A	#N/A	1.32789	#N/A	#N/A	#N/A	#N/A	#N/A	#N/A	#N/A	#N/A	#N/A	#N/A	#N/A	#N/A	#N/A	#N/A	#N/A	#N/A	#N/A	0.903831	#N/A	#N/A	1.15031	3.08093	1.55292	3.75668	#N/A	#N/A	#N/A	#N/A	#N/A	21	ENSG00000166359	WDR88	protein_coding	WD repeat domain 88 [Source:HGNC Symbol;Acc:HGNC:26999]
CHRND	#N/A	#N/A	2.28702	2.09497	#N/A	1.91641	1.28295	1.6786	#N/A	#N/A	#N/A	#N/A	1.23918	3.78215	4.58615	4.31713	#N/A	1.68969	#N/A	#N/A	#N/A	1.17291	#N/A	0.722528	#N/A	#N/A	2.95389	1.53384	1.78903	#N/A	#N/A	#N/A	#N/A	#N/A	#N/A	#N/A	#N/A	#N/A	#N/A	#N/A	#N/A	#N/A	#N/A	#N/A	#N/A	#N/A	#N/A	#N/A	#N/A	#N/A	#N/A	3.50084	2.60921	#N/A	1.50804	1.05202	#N/A	1.4598	1.29675	#N/A	#N/A	#N/A	#N/A	21	ENSG00000135902	CHRND	protein_coding	cholinergic receptor nicotinic delta subunit [Source:HGNC Symbol;Acc:HGNC:1965]
ARFRP1	#N/A	#N/A	1.57552	0.826797	#N/A	#N/A	0.927416	0.734341	1.70681	#N/A	3.81525	#N/A	#N/A	0.828637	0.729998	#N/A	0.782823	#N/A	1.41708	0.941733	#N/A	1.88512	#N/A	#N/A	#N/A	#N/A	1.56601	#N/A	#N/A	#N/A	1.02867	#N/A	#N/A	#N/A	#N/A	#N/A	0.406332	#N/A	#N/A	#N/A	#N/A	#N/A	#N/A	#N/A	#N/A	#N/A	#N/A	#N/A	#N/A	#N/A	#N/A	0.905804	0.509677	#N/A	#N/A	1.35445	1.75087	1.5744	#N/A	2.19584	#N/A	#N/A	#N/A	21	ENSG00000101246	ARFRP1	protein_coding	ADP ribosylation factor related protein 1 [Source:HGNC Symbol;Acc:HGNC:662]
MSTN	#N/A	#N/A	3.24046	1.50622	#N/A	2.10643	1.42846	1.75041	#N/A	#N/A	0.836509	#N/A	#N/A	1.6573	#N/A	#N/A	1.54982	#N/A	#N/A	#N/A	#N/A	#N/A	#N/A	#N/A	1.17748	#N/A	1.90175	#N/A	1.93323	#N/A	1.91316	#N/A	#N/A	#N/A	#N/A	#N/A	#N/A	#N/A	#N/A	#N/A	#N/A	#N/A	#N/A	#N/A	#N/A	#N/A	#N/A	#N/A	#N/A	#N/A	#N/A	6.77946	1.50091	1.8137	1.65976	1.2015	#N/A	1.55792	1.41232	#N/A	2.02336	1.69538	#N/A	21	ENSG00000138379	MSTN	protein_coding	myostatin [Source:HGNC Symbol;Acc:HGNC:4223]
HMGCL	#N/A	#N/A	1.96073	1.02351	0.944877	1.48981	#N/A	0.940838	2.12875	#N/A	3.22365	#N/A	0.819612	#N/A	#N/A	#N/A	0.951383	#N/A	#N/A	0.921504	#N/A	0.834539	#N/A	1.09166	#N/A	#N/A	#N/A	#N/A	#N/A	#N/A	#N/A	1.55852	#N/A	#N/A	#N/A	#N/A	#N/A	#N/A	#N/A	#N/A	#N/A	#N/A	#N/A	#N/A	#N/A	#N/A	#N/A	#N/A	#N/A	#N/A	#N/A	1.78043	1.27581	#N/A	2.01969	1.88514	4.03353	2.24456	#N/A	1.69522	#N/A	#N/A	1.34477	21	ENSG00000117305	HMGCL	protein_coding	3-hydroxy-3-methylglutaryl-CoA lyase [Source:HGNC Symbol;Acc:HGNC:5005]
UXS1	#N/A	#N/A	1.34997	0.878988	1.21352	2.37456	1.24223	0.867697	0.93407	#N/A	1.29284	#N/A	#N/A	1.45314	0.886624	1.19278	0.868989	1.44412	2.36946	1.82537	1.45121	1.03649	#N/A	1.83219	#N/A	#N/A	#N/A	#N/A	#N/A	#N/A	0.974152	#N/A	#N/A	#N/A	#N/A	#N/A	#N/A	#N/A	#N/A	#N/A	#N/A	#N/A	#N/A	#N/A	#N/A	#N/A	#N/A	#N/A	#N/A	#N/A	#N/A	#N/A	#N/A	#N/A	#N/A	#N/A	2.51791	0.852007	#N/A	#N/A	#N/A	#N/A	#N/A	21	ENSG00000115652	UXS1	protein_coding	UDP-glucuronate decarboxylase 1 [Source:HGNC Symbol;Acc:HGNC:17729]
#225605	#N/A	#N/A	3.26013	#N/A	#N/A	#N/A	#N/A	1.86382	#N/A	#N/A	#N/A	#N/A	1.76875	3.42733	2.75799	4.21936	2.04094	2.74305	#N/A	#N/A	#N/A	0.973757	#N/A	#N/A	#N/A	#N/A	1.57095	1.37233	#N/A	#N/A	3.18702	#N/A	1.37632	#N/A	#N/A	#N/A	#N/A	#N/A	#N/A	#N/A	#N/A	#N/A	#N/A	#N/A	#N/A	#N/A	#N/A	#N/A	#N/A	#N/A	#N/A	3.83617	1.7138	1.32029	1.26775	0.898144	#N/A	1.03852	1.06063	#N/A	1.49744	#N/A	#N/A	21	ENSG00000225605		lncRNA	novel transcript
HSPE1	#N/A	#N/A	0.331345	#N/A	#N/A	0.260703	0.190925	0.239045	0.222082	#N/A	0.174329	#N/A	#N/A	0.699554	0.31614	0.247358	0.188802	0.190753	0.180831	#N/A	#N/A	#N/A	#N/A	#N/A	#N/A	#N/A	0.200523	0.234713	0.263753	#N/A	#N/A	#N/A	#N/A	#N/A	#N/A	#N/A	0.642259	#N/A	#N/A	#N/A	#N/A	#N/A	#N/A	#N/A	#N/A	#N/A	#N/A	#N/A	#N/A	#N/A	#N/A	0.521717	0.208487	#N/A	#N/A	#N/A	0.192657	0.222854	#N/A	#N/A	#N/A	0.316872	#N/A	21	ENSG00000115541	HSPE1	protein_coding	heat shock protein family E (Hsp10) member 1 [Source:HGNC Symbol;Acc:HGNC:5269]
ALDH8A1	#N/A	#N/A	1.33792	1.09674	2.14992	1.74704	2.2877	1.45615	1.18907	#N/A	#N/A	#N/A	#N/A	1.68283	#N/A	1.13699	1.39282	1.69455	#N/A	1.09867	#N/A	1.26102	#N/A	1.33115	#N/A	#N/A	#N/A	1.4541	1.62157	#N/A	1.25854	#N/A	#N/A	#N/A	#N/A	#N/A	#N/A	#N/A	#N/A	#N/A	#N/A	#N/A	#N/A	#N/A	#N/A	#N/A	#N/A	#N/A	#N/A	#N/A	#N/A	#N/A	#N/A	1.46729	2.71425	#N/A	#N/A	2.64103	#N/A	#N/A	#N/A	1.44804	#N/A	21	ENSG00000118514	ALDH8A1	protein_coding	aldehyde dehydrogenase 8 family member A1 [Source:HGNC Symbol;Acc:HGNC:15471]
ABHD14B	#N/A	#N/A	1.37815	#N/A	1.58078	1.1666	2.30655	1.09111	1.8811	#N/A	1.734	#N/A	0.804504	#N/A	0.99334	0.602878	1.30993	#N/A	#N/A	1.16602	#N/A	#N/A	#N/A	1.74682	#N/A	#N/A	2.3454	1.14186	1.11207	#N/A	0.684468	#N/A	#N/A	#N/A	#N/A	#N/A	#N/A	#N/A	#N/A	#N/A	#N/A	#N/A	#N/A	#N/A	#N/A	#N/A	#N/A	#N/A	#N/A	#N/A	#N/A	0.958843	1.26933	1.12962	#N/A	#N/A	#N/A	#N/A	#N/A	#N/A	#N/A	1.01139	#N/A	21	ENSG00000114779	ABHD14B	protein_coding	abhydrolase domain containing 14B [Source:HGNC Symbol;Acc:HGNC:28235]
OXA1L-DT	#N/A	#N/A	1.62975	#N/A	2.18591	1.12433	#N/A	1.77795	4.06892	#N/A	1.69153	#N/A	0.965081	#N/A	#N/A	0.914923	0.863495	0.893023	#N/A	#N/A	1.71984	#N/A	#N/A	#N/A	#N/A	1.35403	1.52843	#N/A	#N/A	#N/A	#N/A	1.10093	#N/A	#N/A	#N/A	#N/A	#N/A	#N/A	#N/A	#N/A	#N/A	#N/A	#N/A	#N/A	#N/A	#N/A	#N/A	#N/A	#N/A	#N/A	#N/A	0.861534	#N/A	#N/A	0.994358	#N/A	2.04097	2.67529	#N/A	#N/A	1.13708	1.4813	1.59253	21	ENSG00000258458	OXA1L-DT	lncRNA	OXA1L divergent transcript [Source:HGNC Symbol;Acc:HGNC:55448]
#250132	#N/A	#N/A	2.24666	1.51475	#N/A	1.96443	1.39375	1.66164	1.3048	#N/A	#N/A	#N/A	3.50392	0.938033	2.26218	1.39161	#N/A	#N/A	#N/A	#N/A	#N/A	1.15825	#N/A	#N/A	1.19977	#N/A	1.77042	#N/A	#N/A	#N/A	0.815385	#N/A	#N/A	#N/A	#N/A	#N/A	#N/A	#N/A	#N/A	#N/A	#N/A	#N/A	#N/A	#N/A	#N/A	#N/A	#N/A	#N/A	#N/A	#N/A	#N/A	6.64864	2.55913	1.68676	1.59664	1.09612	#N/A	1.51126	1.31526	#N/A	#N/A	#N/A	#N/A	21	ENSG00000250132		lncRNA	novel transcript
GTF2H4#213780	#N/A	#N/A	1.38166	0.775455	#N/A	1.75116	1.28835	0.831491	1.30925	#N/A	1.87686	#N/A	#N/A	1.07989	#N/A	0.859593	#N/A	0.973298	1.46178	#N/A	#N/A	0.97554	#N/A	1.1486	#N/A	#N/A	0.894373	1.1953	1.62552	#N/A	#N/A	#N/A	#N/A	#N/A	#N/A	#N/A	#N/A	#N/A	#N/A	#N/A	#N/A	#N/A	#N/A	#N/A	#N/A	#N/A	#N/A	#N/A	#N/A	#N/A	#N/A	0.903631	0.675396	#N/A	#N/A	1.03327	1.31426	2.17597	#N/A	#N/A	#N/A	#N/A	#N/A	21	ENSG00000213780	GTF2H4	protein_coding	general transcription factor IIH subunit 4 [Source:HGNC Symbol;Acc:HGNC:4658]
THOP1	#N/A	#N/A	2.45346	2.2197	2.55581	2.07002	1.66304	1.76645	1.63911	#N/A	1.02601	#N/A	#N/A	#N/A	1.14741	#N/A	#N/A	1.03343	#N/A	1.32125	1.92581	#N/A	#N/A	#N/A	#N/A	#N/A	#N/A	#N/A	1.57475	#N/A	#N/A	#N/A	#N/A	#N/A	#N/A	#N/A	0.427981	#N/A	0.637866	#N/A	#N/A	#N/A	#N/A	#N/A	#N/A	#N/A	0.436299	#N/A	#N/A	1.14983	#N/A	1.32193	#N/A	1.39307	#N/A	1.49034	1.25766	#N/A	#N/A	#N/A	#N/A	#N/A	#N/A	21	ENSG00000172009	THOP1	protein_coding	thimet oligopeptidase 1 [Source:HGNC Symbol;Acc:HGNC:11793]
#243636	#N/A	#N/A	2.92368	3.2435	1.97119	1.48882	1.13502	1.88003	#N/A	#N/A	#N/A	#N/A	#N/A	1.36204	2.01481	#N/A	#N/A	#N/A	#N/A	#N/A	#N/A	#N/A	#N/A	0.643838	#N/A	#N/A	#N/A	1.33862	1.40912	#N/A	1.61552	#N/A	#N/A	#N/A	#N/A	#N/A	0.727506	#N/A	#N/A	#N/A	#N/A	#N/A	#N/A	#N/A	#N/A	#N/A	0.663782	#N/A	#N/A	#N/A	#N/A	2.94443	3.74439	1.31069	1.31779	#N/A	#N/A	1.17844	1.08088	#N/A	#N/A	1.19675	#N/A	21	ENSG00000243636		lncRNA	novel transcript
SLC26A6	#N/A	#N/A	0.715201	#N/A	1.5806	#N/A	#N/A	1.16079	#N/A	#N/A	1.72631	#N/A	0.951769	1.14261	1.49074	1.76479	1.15327	1.66337	2.49461	#N/A	#N/A	1.48251	#N/A	#N/A	#N/A	#N/A	#N/A	#N/A	#N/A	#N/A	1.59975	#N/A	1.66606	#N/A	#N/A	#N/A	#N/A	#N/A	#N/A	#N/A	#N/A	#N/A	#N/A	#N/A	#N/A	#N/A	#N/A	#N/A	#N/A	#N/A	0.420888	1.55512	0.909975	#N/A	1.2121	1.54446	1.12549	3.2312	#N/A	#N/A	#N/A	#N/A	#N/A	21	ENSG00000225697	SLC26A6	protein_coding	solute carrier family 26 member 6 [Source:HGNC Symbol;Acc:HGNC:14472]
SUGP2	#N/A	#N/A	0.653016	0.620898	0.684836	0.770283	0.447164	0.506118	1.61275	#N/A	2.23319	#N/A	0.421378	#N/A	#N/A	#N/A	#N/A	#N/A	#N/A	1.5962	#N/A	0.714836	#N/A	0.750089	#N/A	#N/A	0.927417	#N/A	#N/A	#N/A	#N/A	#N/A	#N/A	#N/A	#N/A	#N/A	#N/A	#N/A	#N/A	#N/A	#N/A	0.246127	#N/A	#N/A	#N/A	#N/A	#N/A	#N/A	0.78178	#N/A	#N/A	0.392169	#N/A	#N/A	0.530128	0.463245	2.12195	1.19177	0.619546	#N/A	#N/A	#N/A	#N/A	21	ENSG00000064607	SUGP2	protein_coding	SURP and G-patch domain containing 2 [Source:HGNC Symbol;Acc:HGNC:18641]
GARNL3	#N/A	#N/A	1.1124	0.757274	1.29343	1.82186	#N/A	0.743471	0.845787	0.399907	1.04444	1.02251	#N/A	#N/A	#N/A	#N/A	#N/A	#N/A	#N/A	#N/A	#N/A	#N/A	#N/A	#N/A	#N/A	#N/A	#N/A	#N/A	#N/A	1.77468	#N/A	#N/A	#N/A	#N/A	0.179533	#N/A	#N/A	#N/A	0.611032	#N/A	#N/A	#N/A	0.720528	0.722532	0.796786	#N/A	0.793669	0.40543	#N/A	1.04559	#N/A	#N/A	#N/A	#N/A	#N/A	#N/A	1.51566	#N/A	#N/A	#N/A	#N/A	2.1653	4.10052	21	ENSG00000136895	GARNL3	protein_coding	GTPase activating Rap/RanGAP domain like 3 [Source:HGNC Symbol;Acc:HGNC:25425]
VSNL1	#N/A	#N/A	3.14915	3.62691	2.39647	1.92859	#N/A	1.58536	1.40059	#N/A	#N/A	#N/A	#N/A	2.30556	2.96077	2.34188	#N/A	3.16125	1.30297	#N/A	#N/A	1.25106	#N/A	0.798208	1.14636	#N/A	1.84856	#N/A	1.73387	#N/A	2.54871	#N/A	1.23109	#N/A	#N/A	#N/A	#N/A	#N/A	#N/A	#N/A	#N/A	#N/A	#N/A	#N/A	#N/A	#N/A	#N/A	#N/A	#N/A	#N/A	#N/A	1.2989	#N/A	#N/A	#N/A	#N/A	#N/A	#N/A	1.28118	#N/A	#N/A	1.54235	#N/A	21	ENSG00000163032	VSNL1	protein_coding	visinin like 1 [Source:HGNC Symbol;Acc:HGNC:12722]
#254099	#N/A	#N/A	0.646188	#N/A	#N/A	#N/A	1.89591	0.983021	1.95494	0.666058	2.06586	#N/A	1.14923	#N/A	0.844305	#N/A	1.40442	#N/A	#N/A	1.71761	1.33263	#N/A	#N/A	1.11292	#N/A	#N/A	1.51212	1.13905	1.17078	#N/A	#N/A	#N/A	#N/A	#N/A	#N/A	#N/A	0.43449	#N/A	#N/A	#N/A	#N/A	#N/A	0.182997	#N/A	#N/A	#N/A	#N/A	#N/A	#N/A	#N/A	#N/A	1.26009	#N/A	#N/A	#N/A	#N/A	1.59718	#N/A	1.85016	#N/A	#N/A	#N/A	2.16831	21	ENSG00000254099		lncRNA	novel transcript
SPATA20	#N/A	#N/A	2.5331	1.12305	2.44833	4.61891	#N/A	0.923395	1.45136	#N/A	3.15938	#N/A	1.1022	#N/A	#N/A	#N/A	#N/A	#N/A	2.22376	1.22821	1.62232	#N/A	#N/A	1.249	#N/A	#N/A	#N/A	1.97593	#N/A	#N/A	#N/A	#N/A	#N/A	#N/A	#N/A	#N/A	#N/A	#N/A	#N/A	#N/A	#N/A	#N/A	#N/A	#N/A	#N/A	#N/A	#N/A	#N/A	1.25591	#N/A	#N/A	1.83775	#N/A	4.37364	2.01941	1.88665	1.29818	2.44651	#N/A	#N/A	#N/A	2.57465	#N/A	21	ENSG00000006282	SPATA20	protein_coding	spermatogenesis associated 20 [Source:HGNC Symbol;Acc:HGNC:26125]
SLC5A6	#N/A	#N/A	1.66899	0.722236	1.24214	1.98986	1.10453	1.30317	1.46374	#N/A	#N/A	#N/A	#N/A	1.3147	0.915528	1.50831	#N/A	1.15407	#N/A	1.07774	2.65713	1.03478	#N/A	#N/A	#N/A	#N/A	1.07879	#N/A	1.07937	#N/A	0.741728	#N/A	#N/A	#N/A	#N/A	#N/A	#N/A	#N/A	#N/A	#N/A	#N/A	#N/A	#N/A	#N/A	#N/A	#N/A	#N/A	#N/A	1.12935	#N/A	#N/A	#N/A	#N/A	1.08456	#N/A	2.01659	#N/A	4.17983	#N/A	#N/A	#N/A	#N/A	#N/A	21	ENSG00000138074	SLC5A6	protein_coding	solute carrier family 5 member 6 [Source:HGNC Symbol;Acc:HGNC:11041]
#249426	#N/A	#N/A	2.33501	#N/A	1.54479	1.17529	0.861721	1.54868	0.795504	#N/A	#N/A	#N/A	2.51644	2.8662	3.69303	3.71749	#N/A	1.19376	#N/A	#N/A	#N/A	#N/A	#N/A	#N/A	#N/A	#N/A	#N/A	1.01169	1.08983	#N/A	1.99994	#N/A	1.80574	#N/A	#N/A	#N/A	#N/A	#N/A	#N/A	#N/A	#N/A	#N/A	#N/A	#N/A	#N/A	#N/A	#N/A	#N/A	#N/A	#N/A	#N/A	3.53371	1.32433	1.02526	0.986098	#N/A	#N/A	#N/A	#N/A	#N/A	1.18164	0.91872	#N/A	21	ENSG00000249426		lncRNA	novel transcript
GZF1	#N/A	#N/A	1.24818	1.07015	#N/A	#N/A	1.88462	1.16818	#N/A	#N/A	2.08037	#N/A	#N/A	0.661266	#N/A	1.0413	#N/A	#N/A	#N/A	#N/A	#N/A	0.998586	1.18981	2.01921	#N/A	#N/A	#N/A	1.41333	#N/A	#N/A	0.505249	#N/A	#N/A	#N/A	#N/A	#N/A	0.753711	#N/A	0.707252	#N/A	#N/A	#N/A	0.243045	#N/A	#N/A	#N/A	#N/A	#N/A	#N/A	0.503902	#N/A	1.23792	1.8523	#N/A	1.51522	#N/A	#N/A	1.14723	1.61926	#N/A	#N/A	#N/A	#N/A	21	ENSG00000125812	GZF1	protein_coding	GDNF inducible zinc finger protein 1 [Source:HGNC Symbol;Acc:HGNC:15808]
IPO5	#N/A	#N/A	1.68831	#N/A	#N/A	#N/A	#N/A	1.08222	2.41295	#N/A	2.58199	#N/A	#N/A	#N/A	#N/A	#N/A	#N/A	#N/A	#N/A	#N/A	#N/A	#N/A	#N/A	#N/A	#N/A	#N/A	1.33265	2.31886	1.62863	#N/A	#N/A	#N/A	#N/A	#N/A	#N/A	#N/A	0.878912	#N/A	1.55744	#N/A	#N/A	#N/A	1.00307	#N/A	0.63728	#N/A	0.582441	#N/A	#N/A	1.24028	#N/A	1.65487	#N/A	#N/A	1.55485	1.4889	3.50751	2.35945	#N/A	1.18002	#N/A	1.95234	4.85894	21	ENSG00000065150	IPO5	protein_coding	importin 5 [Source:HGNC Symbol;Acc:HGNC:6402]
SRP19	#N/A	#N/A	0.825022	0.615889	0.990335	1.04095	0.887613	0.37575	2.18105	0.250714	2.12158	#N/A	#N/A	#N/A	#N/A	#N/A	#N/A	#N/A	#N/A	0.770922	#N/A	#N/A	#N/A	1.76792	#N/A	#N/A	0.459322	#N/A	#N/A	#N/A	#N/A	#N/A	#N/A	#N/A	#N/A	#N/A	0.453616	#N/A	#N/A	#N/A	#N/A	#N/A	#N/A	#N/A	#N/A	#N/A	#N/A	#N/A	#N/A	#N/A	#N/A	0.385425	#N/A	0.862626	0.890777	0.894965	1.64094	0.947896	0.765617	0.810089	#N/A	#N/A	#N/A	21	ENSG00000153037	SRP19	protein_coding	signal recognition particle 19 [Source:HGNC Symbol;Acc:HGNC:11300]
SPON1	#N/A	#N/A	3.28881	3.25791	1.58499	3.4433	#N/A	1.15811	2.00031	#N/A	1.04203	#N/A	1.38695	0.768681	#N/A	#N/A	#N/A	#N/A	#N/A	1.4217	#N/A	#N/A	#N/A	#N/A	#N/A	#N/A	1.54581	#N/A	1.83692	#N/A	#N/A	#N/A	1.5782	#N/A	#N/A	#N/A	#N/A	#N/A	#N/A	#N/A	#N/A	#N/A	#N/A	#N/A	#N/A	#N/A	0.372258	0.42111	#N/A	0.567347	#N/A	0.76189	1.20735	1.34031	#N/A	2.81516	1.19951	#N/A	#N/A	#N/A	#N/A	#N/A	#N/A	21	ENSG00000262655	SPON1	protein_coding	spondin 1 [Source:HGNC Symbol;Acc:HGNC:11252]
STYX	#N/A	#N/A	#N/A	#N/A	#N/A	#N/A	#N/A	0.586728	1.60168	#N/A	0.856112	#N/A	#N/A	0.575589	#N/A	0.560619	0.668193	0.658008	1.30496	2.05437	#N/A	1.07779	#N/A	1.20672	#N/A	#N/A	#N/A	#N/A	#N/A	#N/A	0.516313	#N/A	0.516017	#N/A	#N/A	#N/A	0.56026	#N/A	#N/A	#N/A	#N/A	#N/A	#N/A	#N/A	#N/A	#N/A	#N/A	#N/A	#N/A	0.278793	#N/A	0.76986	0.797911	#N/A	1.21021	1.64004	4.14698	2.07647	#N/A	#N/A	#N/A	#N/A	#N/A	21	ENSG00000198252	STYX	protein_coding	serine/threonine/tyrosine interacting protein [Source:HGNC Symbol;Acc:HGNC:11447]
SLX9	#N/A	#N/A	2.74476	1.41413	4.1761	3.42844	1.58874	1.13864	#N/A	#N/A	1.69003	#N/A	1.28177	#N/A	#N/A	1.645	2.92672	#N/A	#N/A	#N/A	#N/A	2.45738	#N/A	#N/A	#N/A	#N/A	#N/A	#N/A	1.58151	#N/A	0.996679	#N/A	#N/A	#N/A	#N/A	#N/A	0.846755	#N/A	0.667935	#N/A	#N/A	#N/A	0.774641	#N/A	#N/A	#N/A	#N/A	#N/A	#N/A	0.838602	#N/A	3.13415	1.54784	#N/A	#N/A	1.30647	#N/A	1.45125	#N/A	#N/A	#N/A	#N/A	#N/A	21	ENSG00000160256	SLX9	protein_coding	SLX9 ribosome biogenesis factor [Source:HGNC Symbol;Acc:HGNC:15811]
PFKFB3	#N/A	#N/A	0.248415	0.446318	0.53646	1.50293	#N/A	0.380597	#N/A	#N/A	1.70321	#N/A	#N/A	0.737514	0.621659	0.757289	1.03472	0.437146	#N/A	1.64778	0.852553	0.871217	#N/A	1.56448	#N/A	#N/A	#N/A	#N/A	#N/A	#N/A	#N/A	#N/A	#N/A	#N/A	#N/A	#N/A	#N/A	#N/A	#N/A	#N/A	#N/A	#N/A	#N/A	#N/A	#N/A	#N/A	#N/A	#N/A	#N/A	#N/A	#N/A	#N/A	0.949159	1.00214	0.795338	#N/A	2.15831	#N/A	#N/A	1.9717	#N/A	0.550746	#N/A	21	ENSG00000170525	PFKFB3	protein_coding	6-phosphofructo-2-kinase/fructose-2,6-biphosphatase 3 [Source:HGNC Symbol;Acc:HGNC:8874]
#264914	#N/A	#N/A	1.12065	#N/A	#N/A	1.0763	1.89097	0.806881	#N/A	#N/A	1.20125	#N/A	0.845275	0.772397	1.72763	0.664413	1.5646	#N/A	#N/A	1.67614	#N/A	#N/A	0.768195	2.18549	#N/A	#N/A	1.42261	#N/A	1.567	#N/A	0.553865	#N/A	#N/A	#N/A	#N/A	#N/A	#N/A	#N/A	#N/A	#N/A	#N/A	#N/A	#N/A	#N/A	#N/A	#N/A	#N/A	#N/A	#N/A	#N/A	#N/A	0.926561	#N/A	1.0781	#N/A	#N/A	1.46121	#N/A	#N/A	1.06439	#N/A	1.90438	#N/A	21	ENSG00000264914		lncRNA	novel transcript, antisense to CUEDC1
LINC00938	#N/A	#N/A	1.36533	1.10336	0.876005	1.03514	1.29695	0.585004	2.72358	#N/A	1.15285	#N/A	#N/A	#N/A	#N/A	#N/A	#N/A	#N/A	#N/A	1.85985	#N/A	1.78436	#N/A	#N/A	1.06654	#N/A	1.15038	1.04268	1.83487	#N/A	#N/A	#N/A	#N/A	#N/A	#N/A	#N/A	0.639199	#N/A	#N/A	#N/A	#N/A	#N/A	#N/A	#N/A	#N/A	#N/A	#N/A	#N/A	#N/A	#N/A	#N/A	0.581969	#N/A	#N/A	0.855909	1.86772	1.80069	1.94609	1.2753	#N/A	#N/A	#N/A	#N/A	21	ENSG00000273015	LINC00938	lncRNA	long intergenic non-protein coding RNA 938 [Source:HGNC Symbol;Acc:HGNC:48630]
LINC00923	#N/A	#N/A	2.50978	2.73825	2.83689	1.22004	1.94448	0.998262	1.90551	#N/A	1.04397	#N/A	#N/A	#N/A	#N/A	#N/A	#N/A	#N/A	#N/A	#N/A	#N/A	#N/A	#N/A	#N/A	#N/A	#N/A	#N/A	#N/A	#N/A	#N/A	#N/A	#N/A	#N/A	#N/A	#N/A	#N/A	#N/A	#N/A	0.884501	#N/A	#N/A	#N/A	1.639	#N/A	1.51204	#N/A	0.626646	#N/A	#N/A	1.73741	#N/A	3.12292	1.58197	2.3002	2.26647	1.06944	0.809924	2.20985	#N/A	#N/A	#N/A	#N/A	1.06392	21	ENSG00000251209	LINC00923	lncRNA	long intergenic non-protein coding RNA 923 [Source:HGNC Symbol;Acc:HGNC:28088]
RBM15	#N/A	#N/A	1.37748	1.75032	#N/A	1.42272	1.15643	0.900748	2.68297	#N/A	0.925248	#N/A	0.501639	0.913295	0.711763	#N/A	1.27659	1.0456	#N/A	2.00057	#N/A	1.55232	#N/A	#N/A	#N/A	#N/A	0.930585	#N/A	1.98271	#N/A	0.454829	#N/A	#N/A	#N/A	#N/A	#N/A	#N/A	#N/A	#N/A	#N/A	#N/A	#N/A	#N/A	#N/A	#N/A	#N/A	#N/A	#N/A	#N/A	#N/A	#N/A	0.535431	#N/A	0.872171	#N/A	#N/A	3.32288	2.06549	#N/A	#N/A	#N/A	#N/A	#N/A	21	ENSG00000162775	RBM15	protein_coding	RNA binding motif protein 15 [Source:HGNC Symbol;Acc:HGNC:14959]
ABHD17B	#N/A	#N/A	0.352883	0.597713	#N/A	#N/A	1.16514	0.453241	1.05773	#N/A	1.65695	#N/A	#N/A	#N/A	0.623257	1.05631	1.71563	#N/A	#N/A	0.952878	1.48873	#N/A	#N/A	1.06227	#N/A	#N/A	0.501852	1.26899	#N/A	#N/A	#N/A	#N/A	#N/A	#N/A	#N/A	#N/A	#N/A	#N/A	#N/A	#N/A	#N/A	#N/A	#N/A	#N/A	#N/A	#N/A	#N/A	#N/A	#N/A	#N/A	#N/A	0.906618	0.484534	#N/A	#N/A	0.960491	1.86459	1.88023	1.43532	#N/A	#N/A	0.861832	#N/A	21	ENSG00000107362	ABHD17B	protein_coding	abhydrolase domain containing 17B, depalmitoylase [Source:HGNC Symbol;Acc:HGNC:24278]
#269172	#N/A	#N/A	4.98747	1.19502	3.06265	1.45455	#N/A	1.18421	1.72708	#N/A	#N/A	#N/A	1.02023	1.11285	#N/A	1.26454	#N/A	#N/A	1.58829	#N/A	#N/A	#N/A	#N/A	1.0546	1.50273	#N/A	1.22883	#N/A	#N/A	#N/A	0.663758	#N/A	#N/A	1.73037	#N/A	#N/A	#N/A	#N/A	#N/A	#N/A	#N/A	#N/A	#N/A	#N/A	#N/A	#N/A	#N/A	#N/A	#N/A	#N/A	#N/A	2.01288	0.910908	#N/A	2.253	#N/A	0.766935	2.06603	#N/A	#N/A	#N/A	2.15038	#N/A	21	ENSG00000269172		lncRNA	novel transcript, antisense to PAK4
PBXIP1	#N/A	#N/A	4.51752	1.75257	2.50836	4.87369	2.68835	0.965223	2.2095	#N/A	1.48097	#N/A	#N/A	3.70924	#N/A	2.66282	#N/A	2.78038	1.85456	2.69007	#N/A	2.36646	#N/A	2.28677	#N/A	#N/A	1.06216	#N/A	#N/A	#N/A	#N/A	#N/A	#N/A	#N/A	#N/A	#N/A	#N/A	#N/A	#N/A	#N/A	#N/A	#N/A	#N/A	#N/A	#N/A	#N/A	#N/A	#N/A	#N/A	#N/A	#N/A	4.0771	#N/A	#N/A	#N/A	4.32036	#N/A	2.44351	1.41661	#N/A	#N/A	#N/A	1.57597	21	ENSG00000163346	PBXIP1	protein_coding	PBX homeobox interacting protein 1 [Source:HGNC Symbol;Acc:HGNC:21199]
#261540	#N/A	#N/A	1.42278	1.73207	#N/A	#N/A	0.784052	1.08711	#N/A	#N/A	#N/A	#N/A	1.3667	6.06069	3.73536	3.64521	0.845727	1.99395	#N/A	#N/A	#N/A	0.842067	#N/A	#N/A	#N/A	#N/A	#N/A	#N/A	0.9616	#N/A	2.99842	#N/A	1.1577	#N/A	#N/A	#N/A	#N/A	#N/A	#N/A	#N/A	#N/A	#N/A	#N/A	#N/A	#N/A	#N/A	#N/A	#N/A	#N/A	#N/A	1.64195	2.88166	3.34345	#N/A	0.881708	0.659542	#N/A	0.947376	#N/A	#N/A	#N/A	0.718855	#N/A	21	ENSG00000261540		lncRNA	novel transcript, antisense to CLEC3A
RNF169	#N/A	#N/A	0.520237	0.451499	0.513442	0.610474	0.619119	0.392577	0.64038	#N/A	1.34242	#N/A	0.358794	0.230004	0.455447	0.3685	#N/A	0.369635	#N/A	1.12185	0.54398	#N/A	#N/A	1.00753	#N/A	#N/A	#N/A	0.538947	#N/A	#N/A	#N/A	#N/A	#N/A	#N/A	#N/A	#N/A	#N/A	#N/A	#N/A	#N/A	#N/A	#N/A	#N/A	#N/A	#N/A	#N/A	#N/A	#N/A	#N/A	#N/A	#N/A	0.210201	#N/A	#N/A	#N/A	#N/A	1.12273	0.640633	#N/A	0.865468	#N/A	#N/A	#N/A	21	ENSG00000166439	RNF169	protein_coding	ring finger protein 169 [Source:HGNC Symbol;Acc:HGNC:26961]
AP2M1	#N/A	#N/A	1.7256	#N/A	1.34439	#N/A	1.26942	#N/A	4.69525	#N/A	1.18513	#N/A	#N/A	2.75241	1.55842	1.68482	#N/A	2.21655	4.13186	0.914646	#N/A	1.47568	#N/A	2.6817	#N/A	#N/A	2.00147	2.21589	1.09569	#N/A	1.34179	#N/A	#N/A	#N/A	#N/A	#N/A	1.00588	#N/A	#N/A	#N/A	#N/A	#N/A	#N/A	#N/A	#N/A	#N/A	#N/A	#N/A	#N/A	#N/A	#N/A	#N/A	#N/A	#N/A	#N/A	#N/A	#N/A	#N/A	#N/A	1.16494	#N/A	2.2333	1.791	21	ENSG00000161203	AP2M1	protein_coding	adaptor related protein complex 2 subunit mu 1 [Source:HGNC Symbol;Acc:HGNC:564]
C9orf72	#N/A	#N/A	#N/A	#N/A	#N/A	#N/A	#N/A	#N/A	2.08119	#N/A	1.28602	#N/A	#N/A	0.591746	0.889349	0.678469	0.587296	0.80483	#N/A	#N/A	1.62836	#N/A	#N/A	0.843161	#N/A	#N/A	#N/A	#N/A	#N/A	#N/A	#N/A	#N/A	#N/A	#N/A	#N/A	#N/A	0.232978	#N/A	0.21432	#N/A	#N/A	#N/A	0.295985	#N/A	#N/A	#N/A	#N/A	#N/A	#N/A	0.375576	#N/A	0.620353	0.522124	#N/A	1.07606	1.22491	2.47025	0.938409	#N/A	#N/A	#N/A	0.786372	0.874464	21	ENSG00000147894	C9orf72	protein_coding	C9orf72-SMCR8 complex subunit [Source:HGNC Symbol;Acc:HGNC:28337]
GFM2	#N/A	#N/A	0.585325	0.531467	#N/A	0.859317	0.992595	#N/A	1.68366	#N/A	1.93101	1.02815	0.624394	#N/A	0.583322	#N/A	#N/A	#N/A	#N/A	0.959431	#N/A	#N/A	0.563605	1.12681	#N/A	#N/A	#N/A	#N/A	1.34305	#N/A	#N/A	#N/A	#N/A	#N/A	#N/A	#N/A	0.323436	#N/A	#N/A	#N/A	#N/A	#N/A	#N/A	#N/A	#N/A	#N/A	#N/A	#N/A	#N/A	#N/A	#N/A	0.580681	#N/A	0.969845	0.707899	1.16289	2.7468	3.26422	1.13184	#N/A	#N/A	#N/A	#N/A	21	ENSG00000164347	GFM2	protein_coding	GTP dependent ribosome recycling factor mitochondrial 2 [Source:HGNC Symbol;Acc:HGNC:29682]
HELQ	#N/A	#N/A	1.35941	1.04588	1.14041	0.985087	1.65945	#N/A	1.88446	#N/A	2.10577	#N/A	1.05389	0.439622	0.565295	0.576546	#N/A	#N/A	#N/A	#N/A	#N/A	1.05781	#N/A	1.13175	#N/A	#N/A	0.489649	#N/A	#N/A	#N/A	0.332775	#N/A	#N/A	#N/A	#N/A	#N/A	#N/A	#N/A	#N/A	#N/A	#N/A	#N/A	#N/A	#N/A	#N/A	#N/A	#N/A	#N/A	#N/A	#N/A	#N/A	#N/A	#N/A	#N/A	1.68281	0.965577	2.3154	1.21697	0.758292	2.25267	#N/A	#N/A	#N/A	21	ENSG00000163312	HELQ	protein_coding	helicase, POLQ like [Source:HGNC Symbol;Acc:HGNC:18536]
UBE2L3	#N/A	#N/A	0.762018	#N/A	0.674651	1.16104	#N/A	#N/A	2.1841	#N/A	2.75487	#N/A	#N/A	0.975732	#N/A	0.523288	#N/A	1.22868	1.52692	2.83127	1.19054	0.946052	#N/A	0.9284	#N/A	#N/A	#N/A	#N/A	#N/A	#N/A	0.413489	0.791601	#N/A	#N/A	#N/A	#N/A	#N/A	#N/A	#N/A	#N/A	#N/A	#N/A	#N/A	#N/A	#N/A	#N/A	#N/A	#N/A	#N/A	#N/A	#N/A	1.16205	#N/A	#N/A	1.29929	1.25257	1.46012	2.47879	#N/A	1.0344	#N/A	#N/A	#N/A	21	ENSG00000185651	UBE2L3	protein_coding	ubiquitin conjugating enzyme E2 L3 [Source:HGNC Symbol;Acc:HGNC:12488]
URB2	#N/A	#N/A	1.20142	0.889207	#N/A	#N/A	0.965967	#N/A	2.73336	#N/A	1.29338	#N/A	1.43102	1.2964	0.843551	1.13985	#N/A	1.24656	#N/A	#N/A	#N/A	1.1152	#N/A	1.14706	1.70122	#N/A	1.33466	1.40952	#N/A	#N/A	#N/A	#N/A	#N/A	#N/A	#N/A	#N/A	#N/A	#N/A	#N/A	#N/A	#N/A	#N/A	#N/A	#N/A	#N/A	#N/A	#N/A	#N/A	#N/A	#N/A	#N/A	1.20417	#N/A	#N/A	1.15413	#N/A	1.29745	2.96995	#N/A	#N/A	#N/A	1.04023	1.14036	21	ENSG00000135763	URB2	protein_coding	URB2 ribosome biogenesis homolog [Source:HGNC Symbol;Acc:HGNC:28967]
WAPL	#N/A	#N/A	0.296811	#N/A	#N/A	0.941432	0.786747	#N/A	1.45398	#N/A	1.07496	#N/A	#N/A	0.481569	#N/A	0.522436	0.573537	0.709116	0.609828	1.52039	0.655271	1.26636	#N/A	0.762616	#N/A	#N/A	#N/A	#N/A	#N/A	#N/A	#N/A	#N/A	#N/A	#N/A	#N/A	#N/A	#N/A	#N/A	#N/A	#N/A	#N/A	#N/A	#N/A	#N/A	#N/A	#N/A	#N/A	#N/A	#N/A	#N/A	#N/A	0.159257	#N/A	0.446665	0.381274	0.689041	1.6478	0.94959	#N/A	0.951412	#N/A	#N/A	#N/A	21	ENSG00000062650	WAPL	protein_coding	WAPL cohesin release factor [Source:HGNC Symbol;Acc:HGNC:23293]
OXSR1	#N/A	#N/A	0.228979	#N/A	#N/A	0.493269	0.668682	#N/A	1.50693	#N/A	0.883003	#N/A	#N/A	0.480016	0.343234	0.64741	0.806579	0.700392	#N/A	1.12106	0.71778	0.618788	#N/A	1.82061	0.957026	#N/A	#N/A	#N/A	#N/A	#N/A	#N/A	#N/A	#N/A	#N/A	#N/A	#N/A	#N/A	#N/A	#N/A	#N/A	#N/A	#N/A	#N/A	#N/A	#N/A	#N/A	#N/A	#N/A	#N/A	#N/A	#N/A	0.483	#N/A	#N/A	0.852825	1.07282	3.03866	1.93493	#N/A	0.758175	#N/A	#N/A	#N/A	21	ENSG00000172939	OXSR1	protein_coding	oxidative stress responsive kinase 1 [Source:HGNC Symbol;Acc:HGNC:8508]
ZNF233	#N/A	#N/A	0.831525	#N/A	1.12431	#N/A	#N/A	#N/A	3.26445	#N/A	#N/A	#N/A	0.800394	0.927722	#N/A	0.992179	#N/A	#N/A	#N/A	#N/A	#N/A	#N/A	#N/A	#N/A	#N/A	2.18925	#N/A	#N/A	#N/A	#N/A	0.784543	1.71903	#N/A	#N/A	#N/A	#N/A	0.350161	#N/A	0.760965	#N/A	#N/A	#N/A	0.951499	#N/A	0.883022	#N/A	0.866423	#N/A	#N/A	0.68766	#N/A	0.949208	#N/A	#N/A	1.41445	1.42245	1.33757	1.62903	2.88018	#N/A	#N/A	#N/A	#N/A	21	ENSG00000159915	ZNF233	protein_coding	zinc finger protein 233 [Source:HGNC Symbol;Acc:HGNC:30946]
TRIM52	#N/A	#N/A	0.531953	0.651448	0.5841	0.679297	0.914925	#N/A	2.02259	#N/A	1.49973	#N/A	#N/A	#N/A	#N/A	0.738771	0.76239	#N/A	0.76866	#N/A	#N/A	0.777185	#N/A	1.69002	#N/A	#N/A	1.10058	0.863728	0.930237	#N/A	#N/A	#N/A	#N/A	#N/A	#N/A	#N/A	#N/A	#N/A	#N/A	#N/A	#N/A	#N/A	#N/A	#N/A	#N/A	#N/A	#N/A	#N/A	#N/A	0.279807	#N/A	0.313463	#N/A	#N/A	0.592901	0.749657	0.95217	0.849635	#N/A	#N/A	#N/A	#N/A	#N/A	21	ENSG00000183718	TRIM52	protein_coding	tripartite motif containing 52 [Source:HGNC Symbol;Acc:HGNC:19024]
TCF7	#N/A	#N/A	0.44885	#N/A	1.68956	0.937775	#N/A	#N/A	2.032	#N/A	1.5285	1.76747	0.575654	0.356768	0.880157	#N/A	#N/A	0.979432	#N/A	2.99861	#N/A	#N/A	#N/A	1.11367	#N/A	#N/A	1.29376	1.49304	1.77545	#N/A	#N/A	#N/A	#N/A	#N/A	#N/A	#N/A	#N/A	#N/A	#N/A	#N/A	#N/A	#N/A	#N/A	#N/A	#N/A	#N/A	#N/A	#N/A	#N/A	#N/A	#N/A	0.558842	#N/A	1.04093	1.06012	0.821816	1.11719	#N/A	1.39572	#N/A	#N/A	#N/A	#N/A	21	ENSG00000081059	TCF7	protein_coding	transcription factor 7 [Source:HGNC Symbol;Acc:HGNC:11639]
DNAJC21	#N/A	#N/A	1.72656	0.922819	1.2943	0.998414	1.13647	#N/A	2.53174	#N/A	1.55573	#N/A	#N/A	0.892567	#N/A	#N/A	#N/A	#N/A	#N/A	1.74554	#N/A	2.71122	#N/A	1.05724	#N/A	#N/A	#N/A	#N/A	#N/A	#N/A	#N/A	#N/A	#N/A	#N/A	#N/A	#N/A	0.643423	#N/A	0.94072	0.362572	#N/A	#N/A	#N/A	#N/A	#N/A	#N/A	#N/A	#N/A	#N/A	#N/A	#N/A	1.51202	#N/A	#N/A	3.50571	1.17777	2.21405	4.30296	1.07765	2.37918	#N/A	#N/A	#N/A	21	ENSG00000168724	DNAJC21	protein_coding	DnaJ heat shock protein family (Hsp40) member C21 [Source:HGNC Symbol;Acc:HGNC:27030]
PAIP1	#N/A	#N/A	1.73684	#N/A	1.82992	1.12433	1.42032	#N/A	1.95109	#N/A	2.3021	#N/A	#N/A	#N/A	0.770642	0.816289	#N/A	0.815794	#N/A	1.25406	#N/A	1.84289	#N/A	1.83211	#N/A	#N/A	#N/A	#N/A	#N/A	#N/A	0.810929	#N/A	1.40564	#N/A	#N/A	#N/A	1.22937	#N/A	1.00548	#N/A	#N/A	#N/A	#N/A	#N/A	#N/A	#N/A	#N/A	#N/A	#N/A	#N/A	#N/A	1.44261	#N/A	#N/A	#N/A	1.42672	1.0251	1.8245	#N/A	#N/A	#N/A	#N/A	1.44928	21	ENSG00000172239	PAIP1	protein_coding	poly(A) binding protein interacting protein 1 [Source:HGNC Symbol;Acc:HGNC:16945]
PGGT1B	#N/A	#N/A	0.818038	0.457506	#N/A	#N/A	0.517895	#N/A	1.40661	#N/A	2.03436	#N/A	#N/A	0.422881	0.560104	0.3182	0.619813	#N/A	#N/A	1.54615	#N/A	0.642564	#N/A	1.31839	0.630705	#N/A	#N/A	#N/A	#N/A	#N/A	#N/A	#N/A	#N/A	#N/A	#N/A	#N/A	#N/A	#N/A	0.17319	#N/A	#N/A	#N/A	#N/A	#N/A	0.394528	#N/A	#N/A	0.189674	#N/A	#N/A	#N/A	0.385501	#N/A	#N/A	#N/A	#N/A	2.56143	0.811487	0.785926	1.1659	#N/A	#N/A	#N/A	21	ENSG00000164219	PGGT1B	protein_coding	protein geranylgeranyltransferase type I subunit beta [Source:HGNC Symbol;Acc:HGNC:8895]
TMEM167B	#N/A	#N/A	1.38503	0.945231	#N/A	1.63572	1.76002	#N/A	1.88599	#N/A	#N/A	#N/A	#N/A	0.655372	1.00148	1.15704	0.803567	1.07182	#N/A	#N/A	#N/A	1.90748	#N/A	1.53553	#N/A	#N/A	0.794067	#N/A	#N/A	#N/A	0.765478	1.94273	0.873024	#N/A	#N/A	#N/A	#N/A	#N/A	#N/A	#N/A	#N/A	#N/A	#N/A	#N/A	#N/A	#N/A	#N/A	#N/A	#N/A	#N/A	#N/A	1.27902	0.641622	#N/A	#N/A	1.62864	1.75901	2.5223	#N/A	#N/A	#N/A	#N/A	#N/A	21	ENSG00000215717	TMEM167B	protein_coding	transmembrane protein 167B [Source:HGNC Symbol;Acc:HGNC:30187]
NARS2	#N/A	#N/A	0.705059	0.728533	1.01959	1.34103	0.921219	#N/A	1.79149	#N/A	1.94941	#N/A	0.66372	0.450808	0.544867	0.319397	#N/A	#N/A	#N/A	1.09051	#N/A	0.837016	#N/A	#N/A	#N/A	#N/A	0.448628	#N/A	0.541237	2.2024	#N/A	#N/A	#N/A	#N/A	#N/A	#N/A	#N/A	#N/A	#N/A	#N/A	#N/A	#N/A	#N/A	#N/A	#N/A	#N/A	#N/A	#N/A	#N/A	#N/A	#N/A	0.25163	#N/A	#N/A	0.726302	#N/A	1.92486	1.60435	#N/A	2.55352	#N/A	#N/A	#N/A	21	ENSG00000137513	NARS2	protein_coding	asparaginyl-tRNA synthetase 2, mitochondrial [Source:HGNC Symbol;Acc:HGNC:26274]
CHCHD6	#N/A	#N/A	0.846629	1.20608	1.14887	1.47384	0.76644	#N/A	2.14208	#N/A	#N/A	#N/A	#N/A	0.74562	0.707652	0.459679	#N/A	1.34209	1.39319	2.91791	#N/A	#N/A	#N/A	0.757878	#N/A	#N/A	1.13893	0.790944	1.06814	#N/A	0.654192	#N/A	#N/A	#N/A	#N/A	#N/A	#N/A	#N/A	#N/A	#N/A	#N/A	#N/A	#N/A	#N/A	#N/A	#N/A	#N/A	#N/A	#N/A	#N/A	0.163867	0.354988	#N/A	#N/A	0.691934	#N/A	#N/A	#N/A	#N/A	#N/A	#N/A	#N/A	0.853102	21	ENSG00000159685	CHCHD6	protein_coding	coiled-coil-helix-coiled-coil-helix domain containing 6 [Source:HGNC Symbol;Acc:HGNC:28184]
ENTPD1-AS1	#N/A	#N/A	0.649596	#N/A	0.556213	0.931356	#N/A	#N/A	1.38316	#N/A	1.03905	#N/A	0.341803	0.381826	0.428924	0.412152	#N/A	0.428363	#N/A	0.507618	0.902974	#N/A	#N/A	#N/A	#N/A	#N/A	#N/A	#N/A	#N/A	2.32939	0.274146	#N/A	#N/A	#N/A	#N/A	#N/A	#N/A	#N/A	#N/A	#N/A	#N/A	#N/A	#N/A	#N/A	#N/A	#N/A	#N/A	#N/A	1.08351	#N/A	#N/A	0.345757	#N/A	#N/A	0.881275	#N/A	0.868858	#N/A	#N/A	0.987959	#N/A	1.49341	1.05648	21	ENSG00000226688	ENTPD1-AS1	lncRNA	ENTPD1 antisense RNA 1 [Source:HGNC Symbol;Acc:HGNC:45203]
XPNPEP3	#N/A	#N/A	0.290745	0.520471	0.68142	#N/A	0.702084	#N/A	1.1674	#N/A	1.98292	#N/A	0.508703	#N/A	#N/A	#N/A	#N/A	#N/A	#N/A	1.37417	#N/A	0.71887	#N/A	0.520245	#N/A	#N/A	0.630385	0.748312	0.911474	#N/A	#N/A	#N/A	#N/A	#N/A	#N/A	#N/A	#N/A	#N/A	#N/A	#N/A	#N/A	#N/A	#N/A	#N/A	#N/A	#N/A	#N/A	#N/A	#N/A	#N/A	#N/A	0.456062	0.397651	#N/A	0.511539	#N/A	1.85048	1.44938	0.755426	#N/A	#N/A	0.740103	1.57368	21	ENSG00000196236	XPNPEP3	protein_coding	X-prolyl aminopeptidase 3 [Source:HGNC Symbol;Acc:HGNC:28052]
STAU1	#N/A	#N/A	#N/A	#N/A	#N/A	0.407638	#N/A	#N/A	0.848807	#N/A	1.88861	#N/A	#N/A	0.540361	0.333195	0.49843	#N/A	0.42359	0.497612	1.8075	#N/A	0.51418	#N/A	0.824977	#N/A	#N/A	#N/A	#N/A	#N/A	#N/A	0.585582	#N/A	#N/A	#N/A	#N/A	#N/A	#N/A	#N/A	#N/A	#N/A	#N/A	#N/A	#N/A	#N/A	#N/A	#N/A	#N/A	#N/A	0.87072	#N/A	#N/A	#N/A	0.355358	0.95735	0.744992	0.893127	1.68534	1.29928	0.668012	1.06941	#N/A	#N/A	#N/A	21	ENSG00000124214	STAU1	protein_coding	staufen double-stranded RNA binding protein 1 [Source:HGNC Symbol;Acc:HGNC:11370]
ZNF490	#N/A	#N/A	#N/A	#N/A	1.10887	1.03553	0.935307	#N/A	0.981108	#N/A	1.27376	#N/A	0.560773	0.281292	#N/A	#N/A	0.673358	0.712521	#N/A	1.3109	#N/A	0.646934	#N/A	1.22436	#N/A	#N/A	#N/A	#N/A	#N/A	#N/A	#N/A	#N/A	#N/A	#N/A	#N/A	#N/A	0.27055	#N/A	#N/A	#N/A	#N/A	#N/A	#N/A	#N/A	#N/A	0.688385	0.207094	#N/A	#N/A	0.217046	#N/A	0.261342	0.441687	#N/A	#N/A	1.06684	1.0404	0.665769	#N/A	#N/A	#N/A	#N/A	#N/A	21	ENSG00000188033	ZNF490	protein_coding	zinc finger protein 490 [Source:HGNC Symbol;Acc:HGNC:23705]
RTN3	#N/A	#N/A	0.512348	0.647941	#N/A	#N/A	0.620252	#N/A	1.57997	#N/A	0.866964	#N/A	0.59222	#N/A	#N/A	#N/A	#N/A	#N/A	#N/A	#N/A	#N/A	#N/A	#N/A	1.12233	#N/A	#N/A	#N/A	#N/A	#N/A	#N/A	0.480097	0.693752	#N/A	#N/A	#N/A	#N/A	#N/A	#N/A	0.31925	#N/A	#N/A	#N/A	0.325621	0.306718	0.275918	#N/A	0.229353	0.164986	#N/A	#N/A	#N/A	#N/A	0.416878	#N/A	#N/A	1.02003	1.55443	1.03297	0.693145	#N/A	#N/A	1.0525	#N/A	21	ENSG00000133318	RTN3	protein_coding	reticulon 3 [Source:HGNC Symbol;Acc:HGNC:10469]
TRMT61B	#N/A	#N/A	0.723079	0.638304	0.781089	1.44037	#N/A	#N/A	0.934698	#N/A	1.63382	#N/A	1.06977	#N/A	#N/A	#N/A	#N/A	#N/A	#N/A	1.46161	#N/A	#N/A	#N/A	0.894725	#N/A	#N/A	1.00387	#N/A	0.788691	#N/A	#N/A	#N/A	#N/A	#N/A	#N/A	#N/A	#N/A	#N/A	#N/A	#N/A	#N/A	#N/A	0.152687	#N/A	#N/A	#N/A	#N/A	0.20285	#N/A	0.342802	#N/A	0.331518	#N/A	#N/A	#N/A	0.719181	2.82909	1.8603	1.43717	3.66021	#N/A	0.584208	#N/A	21	ENSG00000171103	TRMT61B	protein_coding	tRNA methyltransferase 61B [Source:HGNC Symbol;Acc:HGNC:26070]
NAMPT	#N/A	#N/A	0.685706	0.88993	#N/A	#N/A	#N/A	#N/A	1.83989	#N/A	1.36823	#N/A	#N/A	2.28611	1.1311	1.90462	0.807565	1.42279	1.45458	2.16191	2.67414	1.97921	#N/A	#N/A	#N/A	#N/A	#N/A	#N/A	#N/A	#N/A	1.0517	#N/A	0.941917	#N/A	#N/A	#N/A	0.567174	#N/A	#N/A	#N/A	#N/A	#N/A	#N/A	#N/A	#N/A	#N/A	#N/A	#N/A	#N/A	#N/A	#N/A	2.11982	#N/A	0.77417	#N/A	#N/A	1.41803	3.58922	#N/A	#N/A	#N/A	1.61049	#N/A	21	ENSG00000105835	NAMPT	protein_coding	nicotinamide phosphoribosyltransferase [Source:HGNC Symbol;Acc:HGNC:30092]
FBXL22	#N/A	#N/A	2.31454	1.95507	1.19276	2.61109	1.90854	#N/A	1.73595	#N/A	#N/A	#N/A	1.21812	2.34854	1.87198	2.69106	1.49153	1.62612	#N/A	#N/A	#N/A	1.55013	1.16709	#N/A	#N/A	#N/A	3.76472	#N/A	2.49442	#N/A	1.56679	#N/A	#N/A	#N/A	#N/A	#N/A	#N/A	#N/A	#N/A	#N/A	#N/A	#N/A	#N/A	#N/A	#N/A	#N/A	#N/A	#N/A	#N/A	#N/A	#N/A	2.25115	#N/A	#N/A	#N/A	1.48284	#N/A	#N/A	#N/A	#N/A	#N/A	2.05591	1.07416	21	ENSG00000197361	FBXL22	protein_coding	F-box and leucine rich repeat protein 22 [Source:HGNC Symbol;Acc:HGNC:27537]
GTPBP6	#N/A	#N/A	0.864474	#N/A	#N/A	2.01742	0.89855	#N/A	1.92504	#N/A	2.28481	#N/A	0.651439	1.06886	#N/A	0.716654	#N/A	#N/A	#N/A	1.30235	0.9544	1.21533	#N/A	1.71523	#N/A	#N/A	#N/A	#N/A	#N/A	#N/A	#N/A	#N/A	#N/A	#N/A	#N/A	#N/A	#N/A	#N/A	#N/A	#N/A	#N/A	#N/A	#N/A	#N/A	#N/A	#N/A	#N/A	#N/A	#N/A	#N/A	#N/A	0.992443	0.520927	0.791944	2.02294	1.14897	3.79485	1.48477	1.05654	1.03647	#N/A	#N/A	#N/A	21	ENSG00000178605	GTPBP6	protein_coding	GTP binding protein 6 (putative) [Source:HGNC Symbol;Acc:HGNC:30189]
#231756	#N/A	#N/A	4.68053	3.80204	2.49542	2.03268	1.51347	#N/A	1.37165	#N/A	0.839034	#N/A	#N/A	#N/A	#N/A	#N/A	#N/A	#N/A	#N/A	#N/A	#N/A	#N/A	#N/A	0.843359	#N/A	#N/A	3.21994	1.69306	1.74641	#N/A	#N/A	#N/A	#N/A	#N/A	0.831444	#N/A	#N/A	#N/A	#N/A	#N/A	#N/A	#N/A	#N/A	0.770991	#N/A	#N/A	#N/A	#N/A	#N/A	#N/A	#N/A	4.16776	2.01559	1.68701	1.81221	1.32808	#N/A	1.60703	1.33104	#N/A	#N/A	1.52407	#N/A	21	ENSG00000231756		lncRNA	novel transcript
ACBD5	#N/A	#N/A	#N/A	#N/A	#N/A	#N/A	#N/A	#N/A	1.16864	#N/A	0.849603	#N/A	#N/A	0.800024	#N/A	#N/A	#N/A	#N/A	1.30819	1.66865	#N/A	1.10598	#N/A	0.955848	#N/A	#N/A	#N/A	#N/A	#N/A	#N/A	0.484398	#N/A	#N/A	#N/A	#N/A	#N/A	0.427539	#N/A	0.46615	#N/A	#N/A	#N/A	0.15648	#N/A	#N/A	#N/A	0.199732	#N/A	#N/A	0.402808	#N/A	0.837615	0.440996	#N/A	1.06627	2.26622	2.63111	2.2205	0.712154	1.21558	#N/A	#N/A	#N/A	21	ENSG00000107897	ACBD5	protein_coding	acyl-CoA binding domain containing 5 [Source:HGNC Symbol;Acc:HGNC:23338]
#250015	#N/A	#N/A	0.962766	#N/A	1.22593	1.23299	1.9409	#N/A	1.55003	#N/A	#N/A	1.55735	#N/A	0.449274	1.65233	#N/A	#N/A	#N/A	#N/A	1.61498	#N/A	#N/A	#N/A	#N/A	#N/A	#N/A	1.20041	#N/A	2.13281	#N/A	#N/A	1.93955	#N/A	#N/A	#N/A	#N/A	0.87542	#N/A	#N/A	#N/A	#N/A	#N/A	#N/A	#N/A	#N/A	#N/A	#N/A	#N/A	1.4751	#N/A	#N/A	1.10046	1.29529	#N/A	2.10388	1.18276	1.44446	#N/A	1.75178	#N/A	#N/A	1.54452	#N/A	21	ENSG00000250015		lncRNA	novel transcript
#228386	#N/A	#N/A	#N/A	#N/A	#N/A	#N/A	#N/A	#N/A	1.49855	0.807676	1.56305	#N/A	0.986709	1.26992	#N/A	0.756766	#N/A	2.12632	#N/A	1.3307	#N/A	1.63178	1.20312	#N/A	1.2419	#N/A	1.26853	#N/A	2.94364	#N/A	0.976083	#N/A	1.65026	#N/A	#N/A	#N/A	0.908263	#N/A	#N/A	#N/A	#N/A	#N/A	#N/A	#N/A	#N/A	#N/A	#N/A	#N/A	1.50137	#N/A	#N/A	#N/A	#N/A	1.20646	#N/A	#N/A	1.23267	1.5421	1.4707	#N/A	#N/A	#N/A	#N/A	21	ENSG00000228386		lncRNA	novel transcript
MARCHF5	#N/A	#N/A	#N/A	#N/A	#N/A	#N/A	#N/A	#N/A	0.809376	#N/A	1.44279	#N/A	#N/A	0.733939	0.38461	0.398563	#N/A	0.975343	#N/A	2.17578	1.3315	1.52121	#N/A	1.17949	#N/A	#N/A	1.11696	0.999216	0.917814	#N/A	0.521432	#N/A	#N/A	0.68021	#N/A	#N/A	#N/A	#N/A	#N/A	#N/A	#N/A	#N/A	0.156126	#N/A	#N/A	#N/A	0.135776	#N/A	#N/A	#N/A	#N/A	0.547625	#N/A	#N/A	#N/A	0.864419	1.39824	1.08402	#N/A	#N/A	#N/A	#N/A	#N/A	21	ENSG00000198060	MARCHF5	protein_coding	membrane associated ring-CH-type finger 5 [Source:HGNC Symbol;Acc:HGNC:26025]
LINC02426	#N/A	#N/A	2.97427	2.46758	#N/A	1.13252	0.825284	#N/A	0.776544	#N/A	#N/A	#N/A	#N/A	3.45547	2.03809	#N/A	#N/A	1.76595	#N/A	#N/A	#N/A	#N/A	1.51435	#N/A	#N/A	#N/A	1.85006	0.837194	0.915913	#N/A	1.44307	#N/A	#N/A	#N/A	#N/A	#N/A	0.65004	#N/A	#N/A	#N/A	#N/A	#N/A	#N/A	#N/A	#N/A	#N/A	#N/A	#N/A	#N/A	#N/A	#N/A	2.76233	1.97106	0.87369	0.95674	0.7577	#N/A	0.849534	#N/A	#N/A	#N/A	0.850635	#N/A	21	ENSG00000257747	LINC02426	lncRNA	long intergenic non-protein coding RNA 2426 [Source:HGNC Symbol;Acc:HGNC:53357]
GABPB1	#N/A	#N/A	#N/A	0.451144	#N/A	#N/A	#N/A	#N/A	0.575951	#N/A	#N/A	#N/A	#N/A	1.09679	1.591	1.03903	0.974292	1.51119	1.11207	2.08551	#N/A	1.03179	#N/A	2.00231	#N/A	#N/A	#N/A	#N/A	0.910128	#N/A	0.907727	#N/A	#N/A	#N/A	#N/A	#N/A	#N/A	#N/A	#N/A	#N/A	#N/A	0.40622	#N/A	#N/A	#N/A	#N/A	#N/A	#N/A	#N/A	#N/A	#N/A	0.582487	0.559736	0.675073	1.10263	#N/A	1.01284	1.64136	#N/A	#N/A	#N/A	#N/A	0.896713	21	ENSG00000104064	GABPB1	protein_coding	GA binding protein transcription factor subunit beta 1 [Source:HGNC Symbol;Acc:HGNC:4074]
#259181	#N/A	#N/A	1.80153	1.77448	#N/A	1.31892	0.970391	#N/A	0.911656	#N/A	#N/A	#N/A	2.54872	1.57715	#N/A	2.22461	1.18311	2.31712	#N/A	#N/A	#N/A	#N/A	#N/A	#N/A	#N/A	#N/A	2.515	1.16916	1.27021	#N/A	#N/A	#N/A	#N/A	#N/A	#N/A	#N/A	#N/A	#N/A	#N/A	#N/A	#N/A	#N/A	0.705768	#N/A	#N/A	#N/A	0.996103	#N/A	#N/A	0.666678	#N/A	1.72303	#N/A	1.12614	1.21968	0.912367	#N/A	#N/A	#N/A	#N/A	1.21314	#N/A	#N/A	21	ENSG00000259181		lncRNA	novel transcript
ALKBH1	#N/A	#N/A	#N/A	#N/A	#N/A	1.12137	#N/A	#N/A	0.738417	#N/A	1.21608	#N/A	0.63013	0.706121	0.530212	0.702163	#N/A	#N/A	#N/A	1.74484	#N/A	#N/A	#N/A	0.797115	1.65995	#N/A	0.600871	0.918637	#N/A	#N/A	0.34002	#N/A	#N/A	#N/A	#N/A	#N/A	#N/A	#N/A	#N/A	#N/A	#N/A	#N/A	#N/A	#N/A	#N/A	#N/A	#N/A	#N/A	#N/A	#N/A	#N/A	0.55964	0.683687	#N/A	0.749483	0.762999	1.60449	1.71636	#N/A	1.79432	0.646383	#N/A	#N/A	21	ENSG00000100601	ALKBH1	protein_coding	alkB homolog 1, histone H2A dioxygenase [Source:HGNC Symbol;Acc:HGNC:17911]
LINC01170	#N/A	#N/A	2.39224	1.16887	#N/A	2.22896	#N/A	#N/A	0.993328	#N/A	#N/A	#N/A	2.33364	2.48825	#N/A	2.35688	1.37546	3.03629	#N/A	#N/A	1.02587	#N/A	#N/A	0.759006	1.20414	#N/A	#N/A	#N/A	1.70372	#N/A	1.05642	#N/A	#N/A	1.29903	#N/A	#N/A	#N/A	#N/A	#N/A	#N/A	#N/A	#N/A	#N/A	#N/A	#N/A	#N/A	#N/A	#N/A	#N/A	#N/A	#N/A	2.76067	4.2882	#N/A	1.75512	1.18706	#N/A	#N/A	1.46704	#N/A	#N/A	1.18405	#N/A	21	ENSG00000253807	LINC01170	lncRNA	long intergenic non-protein coding RNA 1170 [Source:HGNC Symbol;Acc:HGNC:49542]
QSOX1	#N/A	#N/A	#N/A	#N/A	#N/A	#N/A	#N/A	#N/A	#N/A	#N/A	2.65084	#N/A	#N/A	1.33964	1.15298	1.26156	1.51394	1.84313	1.18165	1.09985	1.66	#N/A	0.573077	1.61006	#N/A	#N/A	1.52479	#N/A	#N/A	#N/A	1.81486	#N/A	0.931104	#N/A	#N/A	#N/A	#N/A	#N/A	#N/A	#N/A	#N/A	#N/A	#N/A	#N/A	#N/A	#N/A	#N/A	#N/A	#N/A	#N/A	0.301772	1.03148	#N/A	#N/A	1.58437	1.43806	#N/A	1.56008	1.00478	2.62479	#N/A	#N/A	#N/A	21	ENSG00000116260	QSOX1	protein_coding	quiescin sulfhydryl oxidase 1 [Source:HGNC Symbol;Acc:HGNC:9756]
SFXN2	#N/A	#N/A	1.56946	1.02649	1.48252	#N/A	#N/A	#N/A	#N/A	#N/A	3.27912	#N/A	#N/A	1.36714	1.70575	1.01421	#N/A	1.02524	4.02432	1.37051	#N/A	1.03734	0.980867	1.13932	#N/A	#N/A	#N/A	1.7989	2.32467	#N/A	#N/A	#N/A	#N/A	#N/A	#N/A	#N/A	#N/A	#N/A	#N/A	#N/A	#N/A	#N/A	0.330302	0.496521	#N/A	#N/A	0.459373	#N/A	#N/A	0.507439	#N/A	#N/A	#N/A	#N/A	1.18719	#N/A	2.25976	#N/A	#N/A	#N/A	#N/A	#N/A	#N/A	21	ENSG00000156398	SFXN2	protein_coding	sideroflexin 2 [Source:HGNC Symbol;Acc:HGNC:16086]
FAM177A1	#N/A	#N/A	#N/A	#N/A	#N/A	#N/A	#N/A	#N/A	#N/A	#N/A	1.89321	#N/A	#N/A	0.547109	#N/A	0.455844	#N/A	0.565109	#N/A	2.19457	#N/A	#N/A	#N/A	#N/A	#N/A	#N/A	0.831645	0.985591	1.46562	#N/A	0.517804	#N/A	0.529583	#N/A	#N/A	#N/A	0.404913	#N/A	0.346368	#N/A	#N/A	#N/A	0.246096	#N/A	#N/A	#N/A	#N/A	#N/A	#N/A	0.407607	#N/A	0.649618	#N/A	#N/A	0.889317	1.04458	2.31135	1.49747	#N/A	2.60986	#N/A	0.784653	#N/A	21	ENSG00000151327	FAM177A1	protein_coding	family with sequence similarity 177 member A1 [Source:HGNC Symbol;Acc:HGNC:19829]
FOXP1	#N/A	#N/A	#N/A	#N/A	#N/A	#N/A	#N/A	#N/A	#N/A	#N/A	0.595896	#N/A	#N/A	1.33638	0.452791	0.826277	0.642109	1.40081	1.47945	2.40779	0.758513	0.81653	0.329367	1.2885	0.528598	#N/A	#N/A	#N/A	#N/A	#N/A	0.489104	0.603985	#N/A	#N/A	#N/A	#N/A	#N/A	#N/A	#N/A	#N/A	#N/A	#N/A	#N/A	#N/A	#N/A	#N/A	#N/A	#N/A	#N/A	0.172872	#N/A	0.760577	#N/A	#N/A	0.961191	0.458413	1.30399	1.09897	#N/A	#N/A	#N/A	#N/A	#N/A	21	ENSG00000114861	FOXP1	protein_coding	forkhead box P1 [Source:HGNC Symbol;Acc:HGNC:3823]
LINC00504	#N/A	#N/A	1.35688	#N/A	#N/A	1.8696	#N/A	#N/A	#N/A	#N/A	1.17013	#N/A	#N/A	2.56005	2.80673	1.674	#N/A	2.68402	#N/A	1.85358	2.67558	3.17334	#N/A	#N/A	#N/A	#N/A	#N/A	1.21186	2.29013	#N/A	1.79596	#N/A	0.992198	#N/A	#N/A	#N/A	#N/A	#N/A	#N/A	#N/A	#N/A	#N/A	#N/A	#N/A	#N/A	#N/A	#N/A	#N/A	#N/A	#N/A	#N/A	2.2038	#N/A	#N/A	2.18142	2.8941	#N/A	2.25286	1.90754	1.07193	#N/A	1.92724	#N/A	21	ENSG00000248360	LINC00504	lncRNA	long intergenic non-protein coding RNA 504 [Source:HGNC Symbol;Acc:HGNC:43555]
LINC02119	#N/A	#N/A	1.89368	1.20463	#N/A	2.13907	1.46723	#N/A	#N/A	#N/A	0.775902	#N/A	#N/A	4.13452	1.56625	2.8476	1.65927	3.31616	1.43418	#N/A	1.02844	#N/A	#N/A	0.765444	1.42538	#N/A	1.72542	#N/A	#N/A	#N/A	2.00925	#N/A	#N/A	#N/A	#N/A	#N/A	#N/A	#N/A	#N/A	#N/A	#N/A	#N/A	#N/A	#N/A	#N/A	#N/A	#N/A	#N/A	#N/A	#N/A	#N/A	4.13515	#N/A	#N/A	1.67089	1.04431	#N/A	1.0634	1.58112	#N/A	#N/A	#N/A	#N/A	21	ENSG00000248461	LINC02119	lncRNA	long intergenic non-protein coding RNA 2119 [Source:HGNC Symbol;Acc:HGNC:52975]
DRC3	#N/A	#N/A	0.850068	0.894367	0.937429	1.48732	#N/A	#N/A	#N/A	#N/A	#N/A	#N/A	0.71384	0.4419	0.738786	0.618051	#N/A	1.26392	#N/A	1.24667	#N/A	2.35347	#N/A	1.37944	1.45827	#N/A	1.90154	1.64632	#N/A	#N/A	#N/A	#N/A	#N/A	#N/A	#N/A	#N/A	#N/A	#N/A	#N/A	#N/A	#N/A	#N/A	#N/A	#N/A	#N/A	#N/A	#N/A	#N/A	#N/A	#N/A	#N/A	0.949302	#N/A	#N/A	#N/A	1.35553	#N/A	0.845522	#N/A	1.47929	#N/A	0.985863	1.73126	21	ENSG00000171962	DRC3	protein_coding	dynein regulatory complex subunit 3 [Source:HGNC Symbol;Acc:HGNC:25384]
#236924	#N/A	#N/A	#N/A	#N/A	1.31362	#N/A	#N/A	#N/A	#N/A	#N/A	#N/A	#N/A	#N/A	1.74413	#N/A	4.57055	1.48134	#N/A	1.31166	#N/A	#N/A	#N/A	1.39247	#N/A	#N/A	#N/A	1.78416	1.64316	#N/A	#N/A	#N/A	#N/A	#N/A	#N/A	#N/A	#N/A	#N/A	#N/A	1.74238	#N/A	#N/A	#N/A	1.70154	0.913802	1.38999	#N/A	1.23913	#N/A	#N/A	2.10991	#N/A	2.54138	1.17642	#N/A	1.56162	1.05002	#N/A	1.26409	1.2312	#N/A	#N/A	1.39724	#N/A	21	ENSG00000236924		lncRNA	novel transcript
LNX2	#N/A	#N/A	#N/A	#N/A	#N/A	#N/A	#N/A	#N/A	#N/A	#N/A	#N/A	#N/A	#N/A	1.18811	1.23304	1.4957	0.95209	1.34346	1.34869	2.08046	#N/A	1.47998	#N/A	1.62541	#N/A	#N/A	#N/A	#N/A	0.848291	#N/A	1.11465	#N/A	#N/A	1.45145	#N/A	#N/A	#N/A	#N/A	#N/A	#N/A	#N/A	#N/A	#N/A	#N/A	#N/A	#N/A	#N/A	#N/A	#N/A	#N/A	#N/A	1.4504	1.0353	0.963441	2.28198	1.26056	1.95623	1.47211	0.948453	#N/A	0.872406	#N/A	#N/A	21	ENSG00000139517	LNX2	protein_coding	ligand of numb-protein X 2 [Source:HGNC Symbol;Acc:HGNC:20421]
PPP1R13B	#N/A	#N/A	#N/A	#N/A	#N/A	#N/A	#N/A	#N/A	#N/A	#N/A	#N/A	#N/A	#N/A	1.75391	2.0314	1.24091	#N/A	2.13599	#N/A	3.68438	2.0316	1.98411	0.5731	0.721153	#N/A	#N/A	1.42115	1.44321	1.20027	#N/A	0.82807	#N/A	#N/A	#N/A	#N/A	#N/A	#N/A	#N/A	#N/A	#N/A	#N/A	#N/A	0.148723	#N/A	#N/A	#N/A	#N/A	#N/A	#N/A	#N/A	0.154347	1.04692	#N/A	#N/A	1.19141	1.12823	1.36573	1.669	#N/A	1.6875	#N/A	#N/A	#N/A	21	ENSG00000088808	PPP1R13B	protein_coding	protein phosphatase 1 regulatory subunit 13B [Source:HGNC Symbol;Acc:HGNC:14950]
MTMR10#166912	#N/A	#N/A	#N/A	#N/A	#N/A	#N/A	#N/A	#N/A	#N/A	#N/A	#N/A	#N/A	#N/A	0.863796	1.05641	0.788408	0.823849	1.16086	#N/A	1.83821	1.01603	1.32818	#N/A	0.875695	#N/A	#N/A	#N/A	#N/A	#N/A	#N/A	0.909927	#N/A	0.615069	#N/A	#N/A	#N/A	0.240534	#N/A	#N/A	#N/A	#N/A	#N/A	#N/A	#N/A	#N/A	#N/A	#N/A	#N/A	#N/A	#N/A	#N/A	1.09045	0.92247	1.30914	1.80338	0.979734	2.21968	2.45216	#N/A	1.55289	#N/A	0.857316	#N/A	21	ENSG00000166912	MTMR10	protein_coding	myotubularin related protein 10 [Source:HGNC Symbol;Acc:HGNC:25999]
MFAP3	#N/A	#N/A	#N/A	#N/A	#N/A	#N/A	#N/A	#N/A	#N/A	#N/A	#N/A	#N/A	#N/A	0.496991	0.518363	0.775375	1.00028	1.20318	1.02885	1.35304	#N/A	#N/A	#N/A	1.85024	#N/A	#N/A	0.969549	0.76514	#N/A	#N/A	0.687122	#N/A	#N/A	#N/A	#N/A	#N/A	#N/A	#N/A	#N/A	#N/A	#N/A	#N/A	#N/A	#N/A	#N/A	#N/A	0.228064	#N/A	#N/A	#N/A	#N/A	1.05065	1.10662	#N/A	1.00633	1.16834	3.08249	1.70813	0.931653	2.29917	#N/A	0.831593	#N/A	21	ENSG00000037749	MFAP3	protein_coding	microfibril associated protein 3 [Source:HGNC Symbol;Acc:HGNC:7034]
C4orf45	#N/A	#N/A	#N/A	#N/A	#N/A	#N/A	#N/A	#N/A	#N/A	#N/A	#N/A	#N/A	#N/A	1.77577	1.21023	0.793971	#N/A	1.72942	2.38391	1.21995	1.06957	#N/A	#N/A	3.41034	#N/A	#N/A	1.61396	1.35836	#N/A	#N/A	0.550739	#N/A	#N/A	#N/A	#N/A	#N/A	#N/A	#N/A	0.292379	#N/A	#N/A	#N/A	0.336967	#N/A	#N/A	#N/A	0.43657	0.319113	#N/A	0.492506	#N/A	#N/A	#N/A	#N/A	#N/A	0.885273	1.32002	1.20803	#N/A	#N/A	#N/A	1.34315	3.02141	21	ENSG00000164123	C4orf45	protein_coding	chromosome 4 open reading frame 45 [Source:HGNC Symbol;Acc:HGNC:26342]
L3MBTL4	#N/A	#N/A	#N/A	#N/A	#N/A	#N/A	#N/A	#N/A	#N/A	#N/A	#N/A	#N/A	#N/A	1.5636	#N/A	0.648768	#N/A	2.25882	#N/A	2.78203	#N/A	#N/A	#N/A	#N/A	#N/A	#N/A	#N/A	#N/A	#N/A	#N/A	#N/A	#N/A	#N/A	#N/A	0.891813	#N/A	0.628943	0.271087	2.09216	0.758645	#N/A	0.381292	3.1515	1.49793	2.52441	#N/A	2.76115	0.644434	#N/A	3.59267	0.700395	2.42877	#N/A	#N/A	2.44931	#N/A	#N/A	0.981161	#N/A	#N/A	#N/A	2.10012	#N/A	21	ENSG00000154655	L3MBTL4	protein_coding	L3MBTL histone methyl-lysine binding protein 4 [Source:HGNC Symbol;Acc:HGNC:26677]
CREB5	2.12824	#N/A	#N/A	#N/A	#N/A	#N/A	1.02445	1.28584	0.93832	#N/A	#N/A	#N/A	#N/A	#N/A	#N/A	#N/A	#N/A	#N/A	#N/A	#N/A	#N/A	#N/A	#N/A	#N/A	#N/A	#N/A	#N/A	#N/A	#N/A	#N/A	#N/A	#N/A	#N/A	#N/A	#N/A	#N/A	#N/A	#N/A	0.619455	#N/A	#N/A	#N/A	0.706743	0.591344	0.712487	#N/A	0.644015	0.405248	#N/A	1.15761	#N/A	1.67757	1.39712	#N/A	2.0735	1.22892	3.15767	1.83927	0.969035	#N/A	#N/A	3.71611	3.51008	20	ENSG00000146592	CREB5	protein_coding	cAMP responsive element binding protein 5 [Source:HGNC Symbol;Acc:HGNC:16844]
TPK1	1.23579	#N/A	#N/A	#N/A	#N/A	#N/A	#N/A	#N/A	0.745944	#N/A	#N/A	#N/A	#N/A	0.372433	#N/A	#N/A	#N/A	#N/A	#N/A	2.07125	#N/A	0.861818	#N/A	1.42672	0.603523	#N/A	#N/A	#N/A	#N/A	#N/A	0.723795	#N/A	0.907866	#N/A	#N/A	#N/A	#N/A	#N/A	0.39558	#N/A	#N/A	#N/A	0.27654	#N/A	0.364536	#N/A	#N/A	#N/A	#N/A	0.746117	#N/A	1.20346	0.868995	#N/A	1.59149	1.88115	2.46496	1.81478	#N/A	1.63192	#N/A	#N/A	#N/A	20	ENSG00000196511	TPK1	protein_coding	thiamin pyrophosphokinase 1 [Source:HGNC Symbol;Acc:HGNC:17358]
SEC11C	2.70255	#N/A	#N/A	#N/A	#N/A	#N/A	#N/A	#N/A	#N/A	#N/A	#N/A	#N/A	#N/A	3.63999	1.60926	2.5885	#N/A	3.24072	3.11029	1.48854	2.12349	#N/A	#N/A	1.0139	1.56757	#N/A	#N/A	1.39403	#N/A	#N/A	1.44353	1.81991	#N/A	#N/A	#N/A	#N/A	0.664333	#N/A	0.722427	#N/A	#N/A	#N/A	#N/A	#N/A	#N/A	#N/A	#N/A	#N/A	1.47548	#N/A	#N/A	1.28616	#N/A	1.42595	#N/A	2.56097	#N/A	1.27781	#N/A	#N/A	#N/A	#N/A	#N/A	20	ENSG00000166562	SEC11C	protein_coding	SEC11 homolog C, signal peptidase complex subunit [Source:HGNC Symbol;Acc:HGNC:23400]
SH3BGRL2	1.3107	1.99914	#N/A	#N/A	#N/A	#N/A	#N/A	#N/A	#N/A	#N/A	#N/A	#N/A	#N/A	0.963006	#N/A	#N/A	#N/A	#N/A	#N/A	3.18529	#N/A	1.22006	#N/A	#N/A	#N/A	#N/A	3.1645	2.58427	3.39545	#N/A	1.00686	#N/A	1.18299	#N/A	#N/A	#N/A	#N/A	#N/A	#N/A	#N/A	#N/A	#N/A	#N/A	#N/A	#N/A	#N/A	#N/A	#N/A	1.12336	#N/A	#N/A	1.78442	1.68451	2.2023	1.75098	2.23483	1.19249	3.53219	#N/A	#N/A	#N/A	2.40122	1.52163	20	ENSG00000198478	SH3BGRL2	protein_coding	SH3 domain binding glutamate rich protein like 2 [Source:HGNC Symbol;Acc:HGNC:15567]
CMTM4	1.26609	#N/A	0.535326	#N/A	#N/A	1.14117	#N/A	0.492524	1.12443	#N/A	0.867345	#N/A	#N/A	0.82089	1.50323	1.02867	0.836982	1.02592	#N/A	#N/A	#N/A	#N/A	#N/A	1.73564	#N/A	1.44134	2.13097	1.55273	1.00385	#N/A	1.18169	#N/A	0.582223	#N/A	#N/A	#N/A	#N/A	#N/A	#N/A	#N/A	#N/A	#N/A	#N/A	#N/A	#N/A	#N/A	#N/A	#N/A	#N/A	#N/A	#N/A	#N/A	#N/A	#N/A	#N/A	#N/A	#N/A	#N/A	#N/A	#N/A	#N/A	2.49343	1.65433	20	ENSG00000183723	CMTM4	protein_coding	CKLF like MARVEL transmembrane domain containing 4 [Source:HGNC Symbol;Acc:HGNC:19175]
IPMK	0.975102	#N/A	0.399395	0.716277	0.781352	0.857793	#N/A	0.479899	#N/A	#N/A	#N/A	#N/A	0.522651	0.382087	#N/A	#N/A	0.632395	#N/A	#N/A	1.43984	#N/A	#N/A	#N/A	#N/A	#N/A	#N/A	#N/A	#N/A	#N/A	#N/A	0.89617	1.05125	1.05225	#N/A	#N/A	#N/A	#N/A	#N/A	#N/A	#N/A	#N/A	#N/A	#N/A	#N/A	#N/A	#N/A	#N/A	#N/A	#N/A	#N/A	#N/A	0.800328	0.704018	#N/A	1.15094	0.830585	1.63255	1.8625	1.0633	#N/A	#N/A	#N/A	#N/A	20	ENSG00000151151	IPMK	protein_coding	inositol polyphosphate multikinase [Source:HGNC Symbol;Acc:HGNC:20739]
#267703	1.60061	#N/A	1.25237	#N/A	#N/A	1.24052	1.63931	4.01444	#N/A	#N/A	0.938205	#N/A	3.71634	1.23132	1.01913	1.51465	#N/A	3.3207	#N/A	#N/A	#N/A	#N/A	#N/A	#N/A	#N/A	#N/A	1.97063	1.95687	2.09139	#N/A	2.03312	#N/A	2.01155	#N/A	#N/A	#N/A	#N/A	#N/A	#N/A	#N/A	#N/A	#N/A	#N/A	#N/A	#N/A	#N/A	#N/A	#N/A	#N/A	#N/A	#N/A	1.59066	1.16084	1.98658	#N/A	#N/A	#N/A	1.09896	#N/A	#N/A	#N/A	#N/A	#N/A	20	ENSG00000267703		lncRNA	novel transcript, antisense EPS15L1
PRMT1	1.22213	#N/A	1.73508	#N/A	#N/A	#N/A	#N/A	#N/A	#N/A	#N/A	0.817328	#N/A	#N/A	3.00246	2.43781	2.43959	1.4167	3.77815	1.14079	0.830006	#N/A	#N/A	#N/A	0.972698	#N/A	#N/A	2.49825	1.97763	2.18879	#N/A	1.47089	#N/A	#N/A	#N/A	#N/A	#N/A	#N/A	#N/A	#N/A	#N/A	#N/A	#N/A	#N/A	#N/A	#N/A	#N/A	#N/A	#N/A	#N/A	#N/A	#N/A	1.64711	#N/A	1.29367	#N/A	#N/A	#N/A	1.1231	#N/A	#N/A	#N/A	0.964092	1.92315	20	ENSG00000126457	PRMT1	protein_coding	protein arginine methyltransferase 1 [Source:HGNC Symbol;Acc:HGNC:5187]
SORBS3	0.835895	2.73357	#N/A	0.796275	#N/A	#N/A	#N/A	0.469796	#N/A	#N/A	#N/A	#N/A	#N/A	1.19562	0.677113	0.83164	0.881541	1.55911	0.860372	#N/A	1.74649	#N/A	#N/A	0.915444	#N/A	#N/A	#N/A	#N/A	#N/A	1.71017	1.46043	2.22323	1.20726	#N/A	#N/A	#N/A	#N/A	#N/A	#N/A	#N/A	#N/A	#N/A	#N/A	0.356648	#N/A	#N/A	#N/A	#N/A	#N/A	#N/A	#N/A	#N/A	#N/A	#N/A	#N/A	#N/A	#N/A	#N/A	#N/A	1.3311	#N/A	1.99064	4.06587	20	ENSG00000120896	SORBS3	protein_coding	sorbin and SH3 domain containing 3 [Source:HGNC Symbol;Acc:HGNC:30907]
CDH17	1.18293	#N/A	3.59366	3.131	#N/A	1.56348	#N/A	1.96335	1.03351	#N/A	#N/A	#N/A	#N/A	#N/A	2.56212	#N/A	#N/A	#N/A	#N/A	#N/A	#N/A	#N/A	#N/A	#N/A	#N/A	#N/A	#N/A	1.29237	#N/A	#N/A	#N/A	#N/A	#N/A	#N/A	#N/A	#N/A	#N/A	#N/A	#N/A	#N/A	#N/A	#N/A	0.80895	1.4441	#N/A	#N/A	0.719203	#N/A	#N/A	0.696345	0.388943	3.40908	3.62552	1.23687	1.29128	0.841341	#N/A	1.15088	1.11486	#N/A	#N/A	#N/A	#N/A	20	ENSG00000079112	CDH17	protein_coding	cadherin 17 [Source:HGNC Symbol;Acc:HGNC:1756]
ECD	0.642785	1.68621	0.458019	#N/A	#N/A	#N/A	0.600234	#N/A	1.31658	#N/A	1.29794	#N/A	#N/A	0.479377	#N/A	0.564436	0.509181	0.50634	0.994747	1.50169	#N/A	#N/A	#N/A	1.01349	#N/A	#N/A	0.775446	#N/A	#N/A	#N/A	#N/A	#N/A	#N/A	#N/A	#N/A	#N/A	#N/A	#N/A	#N/A	#N/A	#N/A	#N/A	#N/A	#N/A	#N/A	#N/A	#N/A	#N/A	#N/A	#N/A	#N/A	0.371376	0.636464	#N/A	0.764052	#N/A	1.69426	1.11573	#N/A	1.07811	#N/A	#N/A	#N/A	20	ENSG00000122882	ECD	protein_coding	ecdysoneless cell cycle regulator [Source:HGNC Symbol;Acc:HGNC:17029]
TNNT2	0.674352	#N/A	2.65046	1.22059	#N/A	0.933874	#N/A	2.45307	0.720861	#N/A	#N/A	#N/A	#N/A	2.31779	1.45145	1.82305	#N/A	1.44172	#N/A	#N/A	#N/A	#N/A	#N/A	#N/A	#N/A	#N/A	1.51638	#N/A	#N/A	#N/A	#N/A	#N/A	#N/A	#N/A	#N/A	#N/A	#N/A	1.05874	0.927583	#N/A	#N/A	#N/A	4.44183	#N/A	1.03682	#N/A	2.03362	0.800499	#N/A	3.45518	#N/A	2.14817	#N/A	#N/A	#N/A	#N/A	#N/A	0.741114	#N/A	#N/A	#N/A	#N/A	#N/A	20	ENSG00000118194	TNNT2	protein_coding	troponin T2, cardiac type [Source:HGNC Symbol;Acc:HGNC:11949]
PRSS23	#N/A	6.62326	#N/A	#N/A	#N/A	#N/A	#N/A	#N/A	1.07858	#N/A	1.92529	#N/A	#N/A	#N/A	0.821761	#N/A	1.29221	#N/A	#N/A	#N/A	#N/A	#N/A	#N/A	0.710167	#N/A	#N/A	2.07746	3.23272	3.49897	5.09043	1.00296	1.04779	0.785339	0.616925	#N/A	#N/A	#N/A	#N/A	#N/A	#N/A	#N/A	#N/A	#N/A	0.286981	#N/A	#N/A	#N/A	#N/A	#N/A	0.366231	0.374842	#N/A	#N/A	#N/A	#N/A	#N/A	1.94312	#N/A	#N/A	1.55639	#N/A	2.35616	#N/A	20	ENSG00000150687	PRSS23	protein_coding	serine protease 23 [Source:HGNC Symbol;Acc:HGNC:14370]
TPM2	#N/A	0.546979	#N/A	#N/A	0.843626	0.427105	#N/A	0.984658	#N/A	#N/A	#N/A	#N/A	#N/A	2.526	1.94082	1.4468	0.681739	1.62619	0.777527	0.39546	0.606125	#N/A	0.862828	#N/A	#N/A	#N/A	1.37707	0.899492	1.28184	#N/A	#N/A	#N/A	#N/A	#N/A	#N/A	#N/A	#N/A	#N/A	#N/A	#N/A	#N/A	#N/A	#N/A	#N/A	#N/A	#N/A	#N/A	#N/A	0.556894	#N/A	#N/A	2.41405	#N/A	#N/A	0.770711	#N/A	#N/A	#N/A	#N/A	#N/A	#N/A	#N/A	0.605592	20	ENSG00000198467	TPM2	protein_coding	tropomyosin 2 [Source:HGNC Symbol;Acc:HGNC:12011]
RGMA	#N/A	3.24541	6.6192	3.90171	4.02717	4.8441	3.55746	3.11796	4.02783	#N/A	3.14558	#N/A	1.38004	#N/A	#N/A	#N/A	#N/A	#N/A	#N/A	#N/A	#N/A	#N/A	#N/A	#N/A	#N/A	#N/A	3.57396	4.46721	3.05808	3.81765	#N/A	#N/A	#N/A	#N/A	#N/A	#N/A	#N/A	#N/A	#N/A	#N/A	#N/A	#N/A	#N/A	#N/A	#N/A	#N/A	#N/A	#N/A	#N/A	#N/A	0.346299	#N/A	#N/A	#N/A	#N/A	#N/A	2.95702	0.884421	0.821939	#N/A	#N/A	3.23255	5.91856	20	ENSG00000182175	RGMA	protein_coding	repulsive guidance molecule BMP co-receptor a [Source:HGNC Symbol;Acc:HGNC:30308]
SELENBP1	#N/A	2.87308	2.16977	0.988588	1.37412	#N/A	1.0935	1.28404	#N/A	#N/A	4.0811	#N/A	#N/A	#N/A	#N/A	#N/A	#N/A	#N/A	#N/A	#N/A	#N/A	#N/A	#N/A	#N/A	#N/A	#N/A	2.23864	1.78211	1.539	#N/A	#N/A	#N/A	#N/A	#N/A	#N/A	#N/A	0.897271	#N/A	0.956514	#N/A	#N/A	#N/A	0.707198	0.45598	0.545814	#N/A	0.381501	#N/A	#N/A	0.774325	0.317253	#N/A	#N/A	#N/A	#N/A	#N/A	#N/A	#N/A	#N/A	#N/A	#N/A	3.61941	2.69691	20	ENSG00000143416	SELENBP1	protein_coding	selenium binding protein 1 [Source:HGNC Symbol;Acc:HGNC:10719]
CNIH4	#N/A	2.66783	1.64263	#N/A	#N/A	#N/A	#N/A	0.895806	2.59128	#N/A	2.77263	1.09016	1.00815	#N/A	#N/A	#N/A	0.685933	#N/A	#N/A	2.19436	#N/A	0.956085	#N/A	1.11196	#N/A	#N/A	#N/A	1.04931	#N/A	#N/A	#N/A	1.23275	#N/A	#N/A	#N/A	#N/A	0.626797	#N/A	0.627632	#N/A	#N/A	#N/A	#N/A	#N/A	#N/A	#N/A	#N/A	#N/A	#N/A	#N/A	#N/A	1.87904	#N/A	#N/A	#N/A	1.91979	1.57818	1.69974	#N/A	2.67584	#N/A	#N/A	#N/A	20	ENSG00000143771	CNIH4	protein_coding	cornichon family AMPA receptor auxiliary protein 4 [Source:HGNC Symbol;Acc:HGNC:25013]
#271945	#N/A	2.35441	2.37094	#N/A	4.26365	2.6121	3.67663	#N/A	3.42601	1.10443	2.21405	1.62165	#N/A	#N/A	#N/A	#N/A	#N/A	#N/A	#N/A	#N/A	#N/A	#N/A	#N/A	#N/A	#N/A	#N/A	#N/A	#N/A	#N/A	#N/A	#N/A	1.51122	1.15351	#N/A	#N/A	#N/A	0.873277	#N/A	1.18429	#N/A	#N/A	#N/A	1.5634	#N/A	1.58006	#N/A	#N/A	0.579413	#N/A	1.94115	0.552897	#N/A	#N/A	#N/A	#N/A	#N/A	#N/A	#N/A	#N/A	#N/A	#N/A	4.83514	3.87246	20	ENSG00000271945		lncRNA	novel transcript
#253607	#N/A	2.28407	0.659998	#N/A	0.982808	#N/A	#N/A	#N/A	1.0059	0.559905	1.41177	#N/A	0.696029	#N/A	#N/A	#N/A	1.35781	#N/A	#N/A	1.0576	#N/A	#N/A	#N/A	#N/A	#N/A	#N/A	1.95189	1.05982	#N/A	#N/A	#N/A	#N/A	#N/A	#N/A	#N/A	#N/A	0.582284	#N/A	#N/A	#N/A	#N/A	#N/A	0.311379	#N/A	0.614157	#N/A	0.395027	#N/A	#N/A	0.348355	#N/A	0.759567	#N/A	#N/A	#N/A	#N/A	1.9857	0.901367	#N/A	#N/A	1.00652	#N/A	#N/A	20	ENSG00000253607		lncRNA	novel transcript, antisense to DERL1
TMEM8B	#N/A	2.12865	2.78701	1.61976	1.70602	5.45554	2.06854	1.37648	1.88987	#N/A	4.0293	#N/A	#N/A	0.438192	0.977364	#N/A	#N/A	#N/A	#N/A	#N/A	1.09476	#N/A	#N/A	1.09321	1.27332	#N/A	2.622	2.69047	1.05535	#N/A	#N/A	#N/A	#N/A	#N/A	#N/A	#N/A	#N/A	#N/A	#N/A	#N/A	#N/A	#N/A	#N/A	#N/A	#N/A	#N/A	#N/A	#N/A	#N/A	#N/A	#N/A	#N/A	#N/A	#N/A	#N/A	#N/A	0.940013	#N/A	#N/A	#N/A	#N/A	2.06805	3.82765	20	ENSG00000137103	TMEM8B	protein_coding	transmembrane protein 8B [Source:HGNC Symbol;Acc:HGNC:21427]
TMED7	#N/A	2.00018	1.02205	#N/A	#N/A	#N/A	1.51299	#N/A	2.19501	#N/A	2.09971	#N/A	#N/A	#N/A	0.907775	#N/A	1.26217	#N/A	#N/A	#N/A	#N/A	1.48536	#N/A	1.24035	#N/A	#N/A	0.913371	#N/A	#N/A	#N/A	0.379638	#N/A	#N/A	#N/A	#N/A	#N/A	0.868278	#N/A	0.64084	#N/A	#N/A	#N/A	#N/A	#N/A	#N/A	#N/A	#N/A	#N/A	#N/A	#N/A	#N/A	0.681511	#N/A	0.934676	#N/A	1.34391	1.23599	2.53715	#N/A	#N/A	#N/A	1.82623	1.45281	20	ENSG00000134970	TMED7	protein_coding	transmembrane p24 trafficking protein 7 [Source:HGNC Symbol;Acc:HGNC:24253]
PCYOX1	#N/A	1.8211	4.95157	3.74166	4.90122	4.09576	5.91668	2.29034	4.55864	#N/A	3.29882	1.8692	#N/A	#N/A	#N/A	#N/A	#N/A	#N/A	#N/A	#N/A	#N/A	#N/A	#N/A	#N/A	#N/A	#N/A	2.53748	1.80643	3.22423	1.91688	1.23419	#N/A	0.799313	#N/A	#N/A	#N/A	#N/A	#N/A	#N/A	#N/A	#N/A	#N/A	#N/A	#N/A	#N/A	#N/A	#N/A	#N/A	#N/A	#N/A	0.280145	#N/A	#N/A	#N/A	#N/A	#N/A	1.26559	#N/A	#N/A	#N/A	#N/A	2.39885	4.36347	20	ENSG00000116005	PCYOX1	protein_coding	prenylcysteine oxidase 1 [Source:HGNC Symbol;Acc:HGNC:20588]
DYNC2LI1	#N/A	2.04263	1.43553	#N/A	1.087	2.05305	1.93048	#N/A	2.04285	#N/A	1.60611	#N/A	#N/A	#N/A	#N/A	#N/A	#N/A	#N/A	#N/A	#N/A	#N/A	#N/A	#N/A	#N/A	#N/A	#N/A	1.82685	1.17327	2.89359	#N/A	#N/A	#N/A	#N/A	#N/A	#N/A	#N/A	0.236055	#N/A	0.334414	#N/A	#N/A	#N/A	0.164378	0.278236	#N/A	#N/A	#N/A	0.275328	1.0463	0.365371	#N/A	#N/A	#N/A	#N/A	#N/A	#N/A	2.09984	#N/A	#N/A	#N/A	#N/A	1.85522	1.66798	20	ENSG00000138036	DYNC2LI1	protein_coding	dynein cytoplasmic 2 light intermediate chain 1 [Source:HGNC Symbol;Acc:HGNC:24595]
PTCH2	#N/A	1.9436	4.14342	3.0995	2.37079	3.23729	2.11301	2.43398	4.43787	#N/A	2.02184	#N/A	#N/A	1.11896	0.838184	#N/A	#N/A	#N/A	#N/A	0.992186	#N/A	#N/A	#N/A	#N/A	#N/A	#N/A	2.9077	1.06993	1.10771	#N/A	0.881377	#N/A	1.08587	#N/A	#N/A	#N/A	#N/A	#N/A	#N/A	#N/A	#N/A	#N/A	#N/A	#N/A	#N/A	#N/A	#N/A	#N/A	#N/A	#N/A	#N/A	#N/A	#N/A	#N/A	#N/A	#N/A	1.04128	#N/A	#N/A	#N/A	#N/A	3.05936	1.41383	20	ENSG00000117425	PTCH2	protein_coding	patched 2 [Source:HGNC Symbol;Acc:HGNC:9586]
CCDC117	#N/A	1.86011	1.09068	#N/A	#N/A	#N/A	1.35038	1.51142	2.14377	#N/A	2.19945	#N/A	1.30817	0.494445	#N/A	#N/A	0.716025	0.894298	#N/A	#N/A	#N/A	#N/A	#N/A	1.26973	#N/A	#N/A	#N/A	#N/A	#N/A	#N/A	0.530925	#N/A	#N/A	#N/A	#N/A	#N/A	#N/A	#N/A	#N/A	#N/A	#N/A	#N/A	#N/A	#N/A	#N/A	#N/A	#N/A	#N/A	#N/A	#N/A	#N/A	0.981216	0.773281	#N/A	1.09285	1.6361	1.71426	1.75761	0.991626	1.08239	#N/A	#N/A	#N/A	20	ENSG00000159873	CCDC117	protein_coding	coiled-coil domain containing 117 [Source:HGNC Symbol;Acc:HGNC:26599]
AKR1C3	#N/A	1.82248	#N/A	#N/A	#N/A	#N/A	#N/A	#N/A	#N/A	#N/A	#N/A	#N/A	#N/A	#N/A	#N/A	#N/A	#N/A	#N/A	1.15633	#N/A	#N/A	#N/A	#N/A	1.14816	#N/A	#N/A	#N/A	3.82462	1.96373	#N/A	#N/A	#N/A	#N/A	#N/A	#N/A	#N/A	1.3729	#N/A	2.68085	#N/A	#N/A	#N/A	4.04515	2.2772	4.41914	#N/A	3.52249	1.18912	#N/A	5.91217	#N/A	3.44765	#N/A	#N/A	3.48007	0.942584	1.17906	1.16486	1.11517	#N/A	#N/A	1.88765	#N/A	20	ENSG00000196139	AKR1C3	protein_coding	aldo-keto reductase family 1 member C3 [Source:HGNC Symbol;Acc:HGNC:386]
TUBGCP5#275835	#N/A	1.35272	0.494026	0.498783	0.924776	#N/A	0.81543	0.727715	1.2961	0.279906	1.64425	#N/A	0.506165	#N/A	#N/A	#N/A	#N/A	#N/A	0.714496	#N/A	#N/A	#N/A	#N/A	#N/A	#N/A	#N/A	0.705679	#N/A	0.954004	#N/A	#N/A	#N/A	#N/A	#N/A	#N/A	#N/A	#N/A	#N/A	0.164175	#N/A	#N/A	#N/A	0.156945	#N/A	#N/A	#N/A	#N/A	#N/A	#N/A	#N/A	#N/A	0.429557	#N/A	#N/A	#N/A	#N/A	1.60197	#N/A	0.959752	#N/A	#N/A	1.09524	1.32205	20	ENSG00000275835	TUBGCP5	protein_coding	tubulin gamma complex associated protein 5 [Source:HGNC Symbol;Acc:HGNC:18600]
BSCL2	#N/A	1.67161	2.30639	#N/A	2.0027	1.5654	2.26376	1.35951	1.97153	#N/A	2.31833	#N/A	0.999693	#N/A	#N/A	#N/A	#N/A	#N/A	#N/A	#N/A	#N/A	2.09537	#N/A	1.20883	1.19364	#N/A	1.04541	1.02895	#N/A	#N/A	#N/A	#N/A	0.716905	#N/A	#N/A	#N/A	#N/A	#N/A	#N/A	#N/A	#N/A	#N/A	#N/A	#N/A	#N/A	#N/A	#N/A	#N/A	#N/A	#N/A	#N/A	0.932937	1.06733	#N/A	#N/A	#N/A	1.78725	5.01005	#N/A	1.79707	#N/A	#N/A	#N/A	20	ENSG00000168000	BSCL2	protein_coding	BSCL2 lipid droplet biogenesis associated, seipin [Source:HGNC Symbol;Acc:HGNC:15832]
UBR1	#N/A	1.09197	#N/A	#N/A	#N/A	0.452522	0.425457	#N/A	0.530911	#N/A	1.2226	#N/A	#N/A	0.232359	0.384447	#N/A	#N/A	0.408528	#N/A	1.72943	#N/A	#N/A	#N/A	0.881348	#N/A	#N/A	0.724554	0.424629	0.73617	#N/A	0.239695	#N/A	#N/A	#N/A	#N/A	#N/A	#N/A	#N/A	#N/A	#N/A	#N/A	#N/A	#N/A	#N/A	#N/A	#N/A	#N/A	#N/A	0.853311	#N/A	#N/A	#N/A	#N/A	#N/A	0.448604	#N/A	1.62909	0.554607	#N/A	1.11065	#N/A	0.570827	#N/A	20	ENSG00000159459	UBR1	protein_coding	ubiquitin protein ligase E3 component n-recognin 1 [Source:HGNC Symbol;Acc:HGNC:16808]
MOB4	#N/A	1.18131	0.273366	0.464147	#N/A	#N/A	0.642824	#N/A	0.966438	#N/A	1.4361	#N/A	#N/A	0.295243	0.383774	#N/A	#N/A	#N/A	#N/A	1.50912	0.742058	0.80111	#N/A	0.667538	#N/A	#N/A	#N/A	#N/A	0.624847	#N/A	#N/A	#N/A	#N/A	#N/A	#N/A	#N/A	0.37421	#N/A	#N/A	#N/A	#N/A	#N/A	#N/A	#N/A	#N/A	#N/A	#N/A	#N/A	#N/A	#N/A	#N/A	0.659199	#N/A	#N/A	1.01166	0.83563	2.02659	1.88096	#N/A	1.09316	#N/A	#N/A	#N/A	20	ENSG00000115540	MOB4	protein_coding	MOB family member 4, phocein [Source:HGNC Symbol;Acc:HGNC:17261]
TPCN1	#N/A	1.11917	2.80669	1.85074	2.77919	3.61192	2.10307	1.55534	2.97631	#N/A	2.30177	#N/A	0.571414	#N/A	0.40517	#N/A	#N/A	#N/A	#N/A	#N/A	#N/A	#N/A	#N/A	#N/A	#N/A	#N/A	#N/A	#N/A	#N/A	#N/A	#N/A	#N/A	#N/A	#N/A	#N/A	#N/A	#N/A	#N/A	#N/A	#N/A	#N/A	#N/A	#N/A	#N/A	#N/A	#N/A	#N/A	#N/A	#N/A	#N/A	#N/A	0.317073	#N/A	0.556255	1.00271	0.742362	1.59249	0.494317	0.571088	#N/A	#N/A	1.73428	3.6197	20	ENSG00000186815	TPCN1	protein_coding	two pore segment channel 1 [Source:HGNC Symbol;Acc:HGNC:18182]
ZC3H12A-DT	#N/A	1.43841	2.30915	#N/A	1.73731	2.24653	2.61257	0.999666	1.59536	#N/A	3.0127	#N/A	1.07418	#N/A	#N/A	#N/A	1.02246	1.05158	#N/A	#N/A	#N/A	1.12565	#N/A	#N/A	#N/A	#N/A	1.14212	#N/A	#N/A	#N/A	#N/A	#N/A	#N/A	#N/A	#N/A	#N/A	#N/A	#N/A	#N/A	#N/A	#N/A	#N/A	#N/A	#N/A	#N/A	#N/A	#N/A	#N/A	#N/A	#N/A	#N/A	2.33045	0.96715	#N/A	2.69696	1.40477	1.44205	1.64312	1.27286	#N/A	#N/A	#N/A	#N/A	20	ENSG00000233621	ZC3H12A-DT	lncRNA	ZC3H12A divergent transcript [Source:HGNC Symbol;Acc:HGNC:49453]
FAM219A	#N/A	1.28087	#N/A	#N/A	#N/A	#N/A	#N/A	#N/A	#N/A	#N/A	#N/A	#N/A	#N/A	0.649215	0.416518	0.614665	0.761515	0.664886	#N/A	1.43846	#N/A	#N/A	#N/A	#N/A	#N/A	#N/A	0.410933	1.30627	0.849647	#N/A	1.00676	0.829613	0.673042	#N/A	#N/A	#N/A	#N/A	#N/A	#N/A	#N/A	#N/A	#N/A	#N/A	#N/A	#N/A	#N/A	#N/A	#N/A	#N/A	#N/A	#N/A	0.243763	#N/A	#N/A	1.197	#N/A	1.82604	0.709004	#N/A	1.38424	#N/A	1.24395	1.75552	20	ENSG00000164970	FAM219A	protein_coding	family with sequence similarity 219 member A [Source:HGNC Symbol;Acc:HGNC:19920]
ASB3	#N/A	1.2214	0.386131	#N/A	0.411262	0.653163	0.566581	0.576229	0.599654	#N/A	1.61933	#N/A	0.28561	#N/A	#N/A	#N/A	#N/A	#N/A	#N/A	0.775256	#N/A	#N/A	#N/A	1.06367	#N/A	#N/A	0.735436	0.335691	#N/A	#N/A	#N/A	#N/A	#N/A	#N/A	#N/A	#N/A	#N/A	#N/A	#N/A	#N/A	#N/A	#N/A	#N/A	#N/A	#N/A	#N/A	#N/A	#N/A	#N/A	0.152875	#N/A	0.156184	0.436773	#N/A	#N/A	0.728869	1.75108	0.729606	#N/A	1.21293	#N/A	#N/A	#N/A	20	ENSG00000115239	ASB3	protein_coding	ankyrin repeat and SOCS box containing 3 [Source:HGNC Symbol;Acc:HGNC:16013]
FAAH2	#N/A	1.33036	0.94463	#N/A	#N/A	1.43803	#N/A	#N/A	#N/A	#N/A	0.974227	#N/A	#N/A	0.898492	1.09808	#N/A	#N/A	#N/A	#N/A	1.17577	#N/A	#N/A	#N/A	1.25475	#N/A	#N/A	2.10713	1.89334	2.01548	#N/A	#N/A	#N/A	#N/A	#N/A	#N/A	#N/A	#N/A	#N/A	0.349637	#N/A	#N/A	#N/A	0.251324	#N/A	0.54874	#N/A	0.416516	#N/A	#N/A	0.662331	#N/A	0.603017	0.702262	#N/A	#N/A	#N/A	1.92053	#N/A	1.16613	#N/A	#N/A	#N/A	#N/A	20	ENSG00000165591	FAAH2	protein_coding	fatty acid amide hydrolase 2 [Source:HGNC Symbol;Acc:HGNC:26440]
SPOUT1	#N/A	1.27906	0.358627	0.843481	1.72176	#N/A	#N/A	#N/A	#N/A	#N/A	1.81304	#N/A	#N/A	1.25966	0.56488	#N/A	0.915472	0.744408	#N/A	1.33449	#N/A	#N/A	#N/A	3.04367	#N/A	#N/A	1.49577	1.27792	#N/A	#N/A	#N/A	#N/A	0.741473	#N/A	#N/A	#N/A	#N/A	#N/A	#N/A	#N/A	#N/A	#N/A	#N/A	#N/A	#N/A	#N/A	0.271058	#N/A	#N/A	#N/A	#N/A	0.853193	#N/A	#N/A	2.07796	#N/A	1.29492	0.877563	#N/A	#N/A	#N/A	#N/A	1.54342	20	ENSG00000198917	SPOUT1	protein_coding	SPOUT domain containing methyltransferase 1 [Source:HGNC Symbol;Acc:HGNC:26933]
KIF9	#N/A	1.26507	#N/A	#N/A	0.950948	#N/A	#N/A	#N/A	#N/A	#N/A	1.09497	#N/A	#N/A	0.859815	0.790481	#N/A	#N/A	#N/A	1.4225	2.16373	2.87455	3.39142	#N/A	1.18434	#N/A	#N/A	#N/A	1.13876	#N/A	#N/A	#N/A	#N/A	0.850002	#N/A	#N/A	#N/A	#N/A	#N/A	#N/A	#N/A	#N/A	#N/A	#N/A	#N/A	#N/A	#N/A	#N/A	#N/A	#N/A	#N/A	#N/A	2.44811	1.26198	1.8786	4.10206	#N/A	#N/A	2.47369	1.0942	#N/A	1.11568	2.457	#N/A	20	ENSG00000088727	KIF9	protein_coding	kinesin family member 9 [Source:HGNC Symbol;Acc:HGNC:16666]
AGAP4	#N/A	1.23631	0.479773	0.548041	0.711937	0.983314	1.05887	#N/A	#N/A	#N/A	1.10561	#N/A	0.816352	0.352026	#N/A	0.439851	#N/A	#N/A	1.23211	0.937653	#N/A	0.768124	#N/A	1.105	#N/A	#N/A	#N/A	#N/A	0.956738	#N/A	#N/A	#N/A	#N/A	0.832727	#N/A	#N/A	#N/A	#N/A	#N/A	#N/A	#N/A	#N/A	#N/A	#N/A	#N/A	#N/A	#N/A	#N/A	#N/A	#N/A	#N/A	0.403861	#N/A	1.02268	0.675311	0.929525	#N/A	#N/A	#N/A	#N/A	#N/A	#N/A	#N/A	20	ENSG00000188234	AGAP4	protein_coding	ArfGAP with GTPase domain, ankyrin repeat and PH domain 4 [Source:HGNC Symbol;Acc:HGNC:23459]
GPSM2	#N/A	1.23439	1.30891	0.772158	1.53548	2.20358	1.1558	0.857342	3.23233	#N/A	1.60026	#N/A	#N/A	#N/A	#N/A	#N/A	#N/A	#N/A	#N/A	#N/A	#N/A	#N/A	#N/A	#N/A	#N/A	#N/A	1.40635	1.24168	1.0662	#N/A	#N/A	#N/A	#N/A	#N/A	#N/A	#N/A	0.358071	#N/A	#N/A	#N/A	#N/A	#N/A	#N/A	#N/A	#N/A	#N/A	#N/A	#N/A	#N/A	#N/A	#N/A	0.469503	0.373029	0.865739	#N/A	#N/A	2.47029	0.989851	0.744571	#N/A	#N/A	0.947988	#N/A	20	ENSG00000121957	GPSM2	protein_coding	G protein signaling modulator 2 [Source:HGNC Symbol;Acc:HGNC:29501]
ACP1	#N/A	1.27016	2.03298	1.63097	2.97361	1.16352	2.28358	1.44964	1.80067	#N/A	1.58995	#N/A	#N/A	#N/A	#N/A	#N/A	#N/A	#N/A	#N/A	#N/A	#N/A	#N/A	#N/A	#N/A	#N/A	#N/A	1.89973	#N/A	0.993739	#N/A	#N/A	#N/A	#N/A	#N/A	#N/A	#N/A	1.02574	#N/A	#N/A	#N/A	#N/A	#N/A	#N/A	#N/A	#N/A	#N/A	#N/A	#N/A	#N/A	#N/A	#N/A	2.17298	0.98945	1.2005	1.52815	1.54304	3.09319	2.66303	1.41799	#N/A	#N/A	#N/A	#N/A	20	ENSG00000143727	ACP1	protein_coding	acid phosphatase 1 [Source:HGNC Symbol;Acc:HGNC:122]
MPRIP	#N/A	1.00814	#N/A	0.295069	#N/A	#N/A	#N/A	#N/A	#N/A	#N/A	1.15986	#N/A	#N/A	1.1896	0.80636	0.790383	#N/A	1.24582	1.56376	2.36125	1.08303	1.23737	0.447595	1.57874	#N/A	#N/A	1.43723	1.48259	2.71824	#N/A	#N/A	#N/A	#N/A	#N/A	0.103505	#N/A	#N/A	#N/A	#N/A	#N/A	#N/A	#N/A	#N/A	#N/A	#N/A	#N/A	#N/A	#N/A	0.524856	#N/A	#N/A	#N/A	#N/A	#N/A	#N/A	#N/A	#N/A	#N/A	#N/A	#N/A	#N/A	0.982055	1.3575	20	ENSG00000133030	MPRIP	protein_coding	myosin phosphatase Rho interacting protein [Source:HGNC Symbol;Acc:HGNC:30321]
UIMC1	#N/A	0.839277	#N/A	#N/A	#N/A	0.546856	0.507268	#N/A	0.635483	#N/A	1.10437	#N/A	#N/A	0.123396	0.245512	#N/A	0.471899	#N/A	#N/A	1.13347	#N/A	#N/A	#N/A	1.08414	#N/A	#N/A	0.588065	#N/A	0.768772	#N/A	0.295525	#N/A	#N/A	#N/A	#N/A	#N/A	#N/A	#N/A	#N/A	#N/A	#N/A	#N/A	#N/A	#N/A	#N/A	#N/A	0.0777198	#N/A	#N/A	#N/A	#N/A	0.134687	#N/A	#N/A	0.585318	#N/A	2.20087	0.56798	#N/A	1.10661	#N/A	0.529482	#N/A	20	ENSG00000087206	UIMC1	protein_coding	ubiquitin interaction motif containing 1 [Source:HGNC Symbol;Acc:HGNC:30298]
STPG2	#N/A	1.09586	#N/A	#N/A	#N/A	#N/A	#N/A	#N/A	#N/A	#N/A	#N/A	#N/A	#N/A	#N/A	#N/A	#N/A	#N/A	#N/A	#N/A	2.35021	#N/A	1.60015	#N/A	#N/A	#N/A	#N/A	#N/A	#N/A	#N/A	#N/A	0.616207	#N/A	1.22556	#N/A	#N/A	#N/A	#N/A	#N/A	0.90658	0.702083	#N/A	#N/A	0.770387	#N/A	0.862668	#N/A	0.340115	0.495473	#N/A	0.759463	0.403923	1.02139	1.17947	#N/A	1.20556	#N/A	1.9895	1.56717	#N/A	#N/A	1.18018	1.75405	#N/A	20	ENSG00000163116	STPG2	protein_coding	sperm tail PG-rich repeat containing 2 [Source:HGNC Symbol;Acc:HGNC:28712]
RAD50	#N/A	0.781705	0.926451	0.716733	1.08372	1.56208	1.32759	1.21191	2.66162	#N/A	1.20538	#N/A	0.528215	#N/A	#N/A	#N/A	#N/A	#N/A	#N/A	#N/A	#N/A	#N/A	#N/A	1.04742	#N/A	#N/A	0.894711	0.823558	#N/A	#N/A	#N/A	#N/A	#N/A	#N/A	#N/A	#N/A	#N/A	#N/A	#N/A	#N/A	#N/A	#N/A	#N/A	#N/A	#N/A	#N/A	#N/A	#N/A	#N/A	#N/A	#N/A	0.36167	#N/A	#N/A	#N/A	0.717619	1.87387	1.2185	#N/A	1.03847	#N/A	0.506275	0.651912	20	ENSG00000113522	RAD50	protein_coding	RAD50 double strand break repair protein [Source:HGNC Symbol;Acc:HGNC:9816]
MAP1LC3A	#N/A	1.16005	3.77524	2.97338	3.6922	2.61845	1.8328	1.85065	4.47153	#N/A	3.64621	#N/A	#N/A	#N/A	#N/A	#N/A	#N/A	#N/A	#N/A	#N/A	#N/A	#N/A	#N/A	#N/A	#N/A	#N/A	3.15732	1.80108	2.47391	#N/A	#N/A	#N/A	#N/A	#N/A	0.407447	#N/A	1.42841	#N/A	0.937028	#N/A	#N/A	#N/A	0.688515	0.794809	#N/A	#N/A	#N/A	#N/A	#N/A	0.897091	#N/A	#N/A	#N/A	#N/A	#N/A	#N/A	#N/A	#N/A	#N/A	#N/A	#N/A	2.10314	1.52518	20	ENSG00000101460	MAP1LC3A	protein_coding	microtubule associated protein 1 light chain 3 alpha [Source:HGNC Symbol;Acc:HGNC:6838]
PJVK	#N/A	1.14721	3.73731	3.47362	3.97531	5.4351	2.1062	2.12298	1.52988	#N/A	3.92336	1.54205	1.20678	#N/A	#N/A	#N/A	#N/A	#N/A	#N/A	#N/A	#N/A	#N/A	#N/A	#N/A	#N/A	#N/A	1.82529	1.6834	1.50491	#N/A	0.488451	#N/A	#N/A	#N/A	#N/A	#N/A	#N/A	#N/A	#N/A	#N/A	#N/A	#N/A	0.18629	#N/A	#N/A	#N/A	#N/A	#N/A	#N/A	0.237849	#N/A	#N/A	#N/A	#N/A	#N/A	#N/A	#N/A	#N/A	0.889513	#N/A	#N/A	2.6833	2.42957	20	ENSG00000204311	PJVK	protein_coding	pejvakin [Source:HGNC Symbol;Acc:HGNC:29502]
NOL11	#N/A	1.08379	1.25131	0.805216	0.790033	1.05143	0.865511	#N/A	3.94812	#N/A	2.27854	#N/A	#N/A	0.786881	0.667468	#N/A	#N/A	#N/A	1.24337	1.38682	#N/A	1.16604	#N/A	1.20047	#N/A	#N/A	#N/A	#N/A	#N/A	#N/A	0.44964	1.10943	#N/A	#N/A	#N/A	#N/A	0.334946	#N/A	#N/A	#N/A	#N/A	#N/A	#N/A	#N/A	#N/A	#N/A	#N/A	#N/A	#N/A	#N/A	#N/A	#N/A	#N/A	#N/A	#N/A	#N/A	1.4676	1.37598	0.968506	#N/A	#N/A	#N/A	#N/A	20	ENSG00000130935	NOL11	protein_coding	nucleolar protein 11 [Source:HGNC Symbol;Acc:HGNC:24557]
TRIM73	#N/A	#N/A	1.41127	1.51169	1.27408	1.44942	1.6023	1.52532	1.49179	#N/A	1.99041	#N/A	1.60394	#N/A	0.68929	#N/A	#N/A	#N/A	#N/A	1.74754	#N/A	#N/A	#N/A	#N/A	#N/A	#N/A	0.739664	0.952372	0.902635	#N/A	#N/A	#N/A	#N/A	#N/A	#N/A	#N/A	#N/A	#N/A	#N/A	#N/A	#N/A	#N/A	#N/A	#N/A	#N/A	#N/A	#N/A	#N/A	#N/A	#N/A	#N/A	0.805313	0.69666	#N/A	1.20066	#N/A	1.64923	1.44271	0.808572	#N/A	#N/A	#N/A	#N/A	20	ENSG00000178809	TRIM73	protein_coding	tripartite motif containing 73 [Source:HGNC Symbol;Acc:HGNC:18162]
SYDE2	#N/A	#N/A	2.39541	1.68289	1.09929	2.90129	1.33371	2.18004	3.92762	#N/A	1.69924	#N/A	#N/A	#N/A	#N/A	#N/A	#N/A	#N/A	1.34178	#N/A	#N/A	#N/A	#N/A	#N/A	1.27488	#N/A	1.98046	1.65187	2.82463	#N/A	1.18878	#N/A	#N/A	#N/A	#N/A	#N/A	#N/A	#N/A	#N/A	#N/A	#N/A	#N/A	#N/A	#N/A	#N/A	#N/A	#N/A	#N/A	#N/A	#N/A	#N/A	1.29634	#N/A	#N/A	1.19564	#N/A	#N/A	2.8055	1.30153	1.44423	#N/A	#N/A	2.9502	20	ENSG00000097096	SYDE2	protein_coding	synapse defective Rho GTPase homolog 2 [Source:HGNC Symbol;Acc:HGNC:25841]
NDFIP1	#N/A	#N/A	0.721705	0.376098	0.680426	0.818978	0.954312	0.559139	1.8214	#N/A	1.86531	#N/A	0.412524	#N/A	#N/A	#N/A	#N/A	#N/A	#N/A	#N/A	#N/A	#N/A	#N/A	0.60818	#N/A	#N/A	0.431586	#N/A	#N/A	#N/A	0.235633	#N/A	#N/A	#N/A	#N/A	#N/A	0.152722	#N/A	#N/A	#N/A	#N/A	#N/A	#N/A	#N/A	#N/A	#N/A	#N/A	#N/A	#N/A	#N/A	#N/A	0.354162	#N/A	0.668571	#N/A	0.465868	1.62994	0.978483	0.690866	#N/A	#N/A	#N/A	1.0243	20	ENSG00000131507	NDFIP1	protein_coding	Nedd4 family interacting protein 1 [Source:HGNC Symbol;Acc:HGNC:17592]
#281392	#N/A	#N/A	2.84163	2.29766	3.65104	3.07541	1.59282	2.85498	0.969231	#N/A	1.14555	#N/A	#N/A	#N/A	#N/A	#N/A	#N/A	#N/A	#N/A	#N/A	#N/A	#N/A	#N/A	#N/A	#N/A	#N/A	#N/A	#N/A	1.73181	#N/A	#N/A	#N/A	#N/A	#N/A	#N/A	#N/A	#N/A	#N/A	0.768659	#N/A	#N/A	#N/A	0.937458	0.932488	0.906616	#N/A	0.678571	#N/A	#N/A	1.21218	0.501632	0.71083	#N/A	#N/A	1.59693	#N/A	#N/A	#N/A	#N/A	#N/A	#N/A	3.0338	1.82237	20	ENSG00000281392		lncRNA	long intergenic non-protein coding RNA 506 [Source:NCBI gene (formerly Entrezgene);Acc:100846978]
NFYC-AS1	#N/A	#N/A	2.90435	2.0087	1.78856	2.70171	2.08202	2.98246	#N/A	#N/A	1.21459	#N/A	2.56951	1.0784	1.65477	0.82392	1.41558	#N/A	#N/A	#N/A	#N/A	#N/A	#N/A	1.1622	#N/A	#N/A	#N/A	2.30652	#N/A	#N/A	0.825617	#N/A	#N/A	#N/A	#N/A	#N/A	#N/A	#N/A	#N/A	#N/A	#N/A	#N/A	#N/A	#N/A	#N/A	#N/A	#N/A	#N/A	#N/A	#N/A	#N/A	1.43016	#N/A	#N/A	#N/A	#N/A	0.836127	2.43942	1.9831	#N/A	1.56523	#N/A	#N/A	20	ENSG00000272145	NFYC-AS1	lncRNA	NFYC antisense RNA 1 [Source:HGNC Symbol;Acc:HGNC:49451]
VPS13B-DT	#N/A	#N/A	2.88363	1.19175	2.76226	2.2238	1.75865	1.73101	3.8461	#N/A	5.30315	#N/A	1.10768	#N/A	#N/A	#N/A	#N/A	#N/A	#N/A	#N/A	#N/A	#N/A	#N/A	#N/A	#N/A	#N/A	#N/A	1.24577	#N/A	#N/A	0.30974	#N/A	#N/A	#N/A	#N/A	#N/A	0.203603	#N/A	#N/A	#N/A	#N/A	#N/A	#N/A	#N/A	#N/A	#N/A	#N/A	#N/A	#N/A	#N/A	#N/A	0.750753	0.675742	#N/A	1.07196	1.08217	1.88998	2.13382	#N/A	1.21486	#N/A	0.765944	#N/A	20	ENSG00000253948	VPS13B-DT	lncRNA	VPS13B divergent transcript [Source:HGNC Symbol;Acc:HGNC:54375]
INPPL1	#N/A	#N/A	2.4347	1.28806	1.82467	2.75667	1.41255	1.59163	3.64109	#N/A	2.37439	1.37604	0.791731	#N/A	#N/A	#N/A	0.585022	1.03404	#N/A	0.976544	#N/A	#N/A	#N/A	1.05054	1.34349	#N/A	#N/A	#N/A	#N/A	#N/A	0.554066	#N/A	#N/A	#N/A	#N/A	#N/A	#N/A	#N/A	#N/A	#N/A	#N/A	#N/A	#N/A	#N/A	#N/A	#N/A	#N/A	#N/A	#N/A	#N/A	0.246744	#N/A	#N/A	#N/A	#N/A	#N/A	1.0754	1.99636	#N/A	#N/A	#N/A	0.741521	#N/A	20	ENSG00000165458	INPPL1	protein_coding	inositol polyphosphate phosphatase like 1 [Source:HGNC Symbol;Acc:HGNC:6080]
PGPEP1	#N/A	#N/A	0.745132	#N/A	#N/A	#N/A	0.953784	1.06146	1.08754	#N/A	0.890508	#N/A	0.657572	0.736332	#N/A	0.545984	#N/A	#N/A	#N/A	0.893811	#N/A	#N/A	#N/A	2.73361	#N/A	#N/A	#N/A	#N/A	#N/A	#N/A	0.611008	#N/A	#N/A	#N/A	#N/A	#N/A	#N/A	#N/A	#N/A	#N/A	#N/A	#N/A	#N/A	0.316818	#N/A	#N/A	#N/A	#N/A	#N/A	#N/A	#N/A	1.52021	0.797268	1.34969	1.49325	1.56311	1.54952	1.5645	#N/A	2.60692	#N/A	#N/A	#N/A	20	ENSG00000130517	PGPEP1	protein_coding	pyroglutamyl-peptidase I [Source:HGNC Symbol;Acc:HGNC:13568]
SLC25A19	#N/A	#N/A	3.16325	#N/A	1.25045	2.58217	2.09525	1.70466	#N/A	#N/A	2.28194	#N/A	#N/A	1.31201	0.779807	0.888108	#N/A	1.26886	1.15614	1.72069	#N/A	#N/A	#N/A	#N/A	#N/A	#N/A	#N/A	#N/A	#N/A	#N/A	#N/A	#N/A	1.33938	#N/A	#N/A	#N/A	#N/A	#N/A	#N/A	#N/A	#N/A	#N/A	#N/A	#N/A	#N/A	#N/A	#N/A	#N/A	#N/A	#N/A	#N/A	0.850363	1.11688	1.20507	#N/A	3.26365	1.57063	1.46855	#N/A	1.07834	#N/A	#N/A	#N/A	20	ENSG00000125454	SLC25A19	protein_coding	solute carrier family 25 member 19 [Source:HGNC Symbol;Acc:HGNC:14409]
CBR4	#N/A	#N/A	1.20994	0.715204	1.35792	1.89799	0.838396	0.539449	2.03952	#N/A	2.31046	#N/A	0.46537	#N/A	#N/A	#N/A	#N/A	#N/A	#N/A	#N/A	#N/A	#N/A	#N/A	0.610239	#N/A	0.67925	0.98139	1.22783	1.53112	#N/A	#N/A	#N/A	#N/A	#N/A	#N/A	#N/A	#N/A	#N/A	#N/A	#N/A	#N/A	#N/A	#N/A	#N/A	#N/A	#N/A	#N/A	#N/A	#N/A	#N/A	#N/A	#N/A	#N/A	#N/A	#N/A	0.728578	2.4135	0.923253	0.751519	#N/A	#N/A	1.25845	1.16939	20	ENSG00000145439	CBR4	protein_coding	carbonyl reductase 4 [Source:HGNC Symbol;Acc:HGNC:25891]
RSBN1L	#N/A	#N/A	0.554064	0.638592	#N/A	0.611919	0.836867	0.50706	1.30884	#N/A	1.44383	#N/A	#N/A	0.299633	0.40741	0.3084	0.550692	0.291286	0.593336	0.872296	#N/A	0.801342	#N/A	0.860961	#N/A	#N/A	#N/A	#N/A	0.416603	#N/A	0.217321	#N/A	#N/A	#N/A	#N/A	#N/A	#N/A	#N/A	#N/A	#N/A	#N/A	#N/A	#N/A	#N/A	#N/A	#N/A	#N/A	#N/A	#N/A	#N/A	#N/A	#N/A	#N/A	#N/A	#N/A	#N/A	1.88439	0.54836	#N/A	#N/A	#N/A	#N/A	#N/A	20	ENSG00000187257	RSBN1L	protein_coding	round spermatid basic protein 1 like [Source:HGNC Symbol;Acc:HGNC:24765]
#253508	#N/A	#N/A	5.41321	1.30421	0.735954	0.601891	0.468462	1.28464	0.566237	#N/A	#N/A	#N/A	#N/A	2.73705	2.17169	1.8872	0.488492	1.01185	#N/A	#N/A	#N/A	#N/A	#N/A	#N/A	#N/A	#N/A	1.07326	0.547188	0.626764	#N/A	#N/A	#N/A	#N/A	#N/A	#N/A	#N/A	#N/A	#N/A	#N/A	#N/A	#N/A	#N/A	#N/A	#N/A	#N/A	#N/A	#N/A	#N/A	#N/A	#N/A	#N/A	3.53887	1.84994	0.573194	0.559556	0.488653	#N/A	#N/A	#N/A	#N/A	#N/A	#N/A	#N/A	20	ENSG00000253508		lncRNA	novel transcript
HOMER3-AS1	#N/A	#N/A	3.61484	1.28335	#N/A	#N/A	#N/A	3.31689	1.1517	#N/A	#N/A	#N/A	1.22497	3.71651	4.25516	2.49527	1.34519	#N/A	#N/A	#N/A	#N/A	1.0551	#N/A	0.72504	#N/A	#N/A	#N/A	1.36106	1.48141	#N/A	1.725	#N/A	#N/A	#N/A	#N/A	#N/A	#N/A	#N/A	#N/A	#N/A	#N/A	#N/A	#N/A	#N/A	#N/A	#N/A	#N/A	#N/A	#N/A	#N/A	#N/A	3.59634	3.77174	#N/A	1.46084	#N/A	#N/A	1.23052	1.11015	#N/A	#N/A	1.39525	#N/A	20	ENSG00000269019	HOMER3-AS1	lncRNA	HOMER3 antisense RNA 1 [Source:HGNC Symbol;Acc:HGNC:53775]
USP9X	#N/A	#N/A	0.873903	0.742308	0.782492	1.40774	0.868796	0.523444	1.91578	#N/A	1.77158	#N/A	0.580996	#N/A	#N/A	#N/A	#N/A	#N/A	#N/A	0.82344	0.467677	#N/A	#N/A	0.708424	#N/A	#N/A	#N/A	#N/A	#N/A	#N/A	#N/A	#N/A	#N/A	#N/A	#N/A	#N/A	#N/A	#N/A	#N/A	#N/A	#N/A	0.199239	#N/A	#N/A	#N/A	#N/A	#N/A	#N/A	#N/A	#N/A	#N/A	0.342441	#N/A	#N/A	1.02592	0.673198	1.83196	1.72411	0.671684	#N/A	#N/A	#N/A	0.603252	20	ENSG00000124486	USP9X	protein_coding	ubiquitin specific peptidase 9 X-linked [Source:HGNC Symbol;Acc:HGNC:12632]
#268536	#N/A	#N/A	3.14668	1.89903	#N/A	#N/A	#N/A	3.29098	0.991632	#N/A	#N/A	#N/A	#N/A	2.5155	1.36682	2.67226	1.58591	1.56811	#N/A	#N/A	#N/A	0.933609	#N/A	#N/A	#N/A	#N/A	#N/A	1.286	1.43427	#N/A	3.15759	#N/A	#N/A	#N/A	#N/A	#N/A	#N/A	#N/A	#N/A	#N/A	#N/A	#N/A	#N/A	#N/A	#N/A	#N/A	#N/A	#N/A	#N/A	#N/A	#N/A	3.39713	2.27018	1.26686	1.37067	0.98816	#N/A	1.11775	#N/A	#N/A	#N/A	1.14139	#N/A	20	ENSG00000268536		lncRNA	novel transcript
MICU2	#N/A	#N/A	#N/A	#N/A	0.451201	0.799494	0.424742	0.521738	1.34443	0.309088	1.34942	#N/A	#N/A	#N/A	#N/A	#N/A	#N/A	#N/A	#N/A	0.730674	#N/A	#N/A	#N/A	#N/A	#N/A	#N/A	#N/A	#N/A	#N/A	#N/A	#N/A	#N/A	#N/A	#N/A	#N/A	#N/A	0.236013	#N/A	0.400601	#N/A	#N/A	#N/A	0.413697	0.274812	0.282375	#N/A	0.32509	0.222432	0.722032	0.326202	#N/A	#N/A	#N/A	#N/A	#N/A	#N/A	1.2578	#N/A	0.629808	0.907305	#N/A	#N/A	#N/A	20	ENSG00000165487	MICU2	protein_coding	mitochondrial calcium uptake 2 [Source:HGNC Symbol;Acc:HGNC:31830]
#214955	#N/A	#N/A	3.60077	1.82411	2.23262	2.52921	1.5418	2.22086	4.3204	#N/A	1.69281	#N/A	#N/A	#N/A	0.719131	#N/A	#N/A	#N/A	#N/A	#N/A	3.48596	1.35283	#N/A	#N/A	#N/A	#N/A	1.86366	2.89201	#N/A	#N/A	1.55122	3.1046	1.1084	1.85903	#N/A	#N/A	#N/A	#N/A	#N/A	#N/A	#N/A	#N/A	#N/A	#N/A	#N/A	#N/A	#N/A	0.46702	#N/A	#N/A	#N/A	#N/A	#N/A	#N/A	#N/A	#N/A	#N/A	#N/A	#N/A	#N/A	#N/A	2.08393	1.5631	20	ENSG00000214955		lncRNA	novel transcript
TIGD1	#N/A	#N/A	3.3744	1.76959	1.51903	1.70889	1.40949	1.91541	2.55267	#N/A	1.38325	#N/A	1.13949	0.738243	1.10675	#N/A	1.49418	#N/A	#N/A	#N/A	#N/A	#N/A	#N/A	#N/A	#N/A	#N/A	#N/A	#N/A	#N/A	#N/A	#N/A	#N/A	#N/A	#N/A	#N/A	#N/A	0.663102	#N/A	#N/A	#N/A	#N/A	#N/A	#N/A	#N/A	#N/A	#N/A	#N/A	#N/A	2.51334	#N/A	#N/A	0.935903	1.57296	2.73585	#N/A	#N/A	#N/A	2.83969	2.2462	#N/A	#N/A	#N/A	1.39366	20	ENSG00000221944	TIGD1	protein_coding	tigger transposable element derived 1 [Source:HGNC Symbol;Acc:HGNC:14523]
#258752	#N/A	#N/A	#N/A	#N/A	#N/A	#N/A	#N/A	1.64789	#N/A	#N/A	#N/A	#N/A	#N/A	#N/A	1.16914	0.800144	1.09918	1.15648	#N/A	2.08799	#N/A	#N/A	#N/A	#N/A	#N/A	#N/A	1.16656	#N/A	#N/A	#N/A	#N/A	#N/A	#N/A	#N/A	#N/A	#N/A	0.705934	#N/A	0.392907	0.343647	#N/A	#N/A	0.630523	#N/A	1.02739	#N/A	0.599408	0.312399	1.87385	0.807886	#N/A	0.558584	#N/A	#N/A	#N/A	#N/A	1.98012	#N/A	#N/A	1.26397	#N/A	1.00579	#N/A	20	ENSG00000258752		lncRNA	novel transcript, antisense to FOXN3
PDCD7	#N/A	#N/A	0.730132	0.461987	#N/A	0.814114	0.78284	0.78799	0.987006	#N/A	1.79962	#N/A	0.507926	0.302047	0.33925	#N/A	#N/A	0.77217	#N/A	1.16394	#N/A	#N/A	#N/A	1.10975	#N/A	#N/A	0.919021	#N/A	0.963162	#N/A	#N/A	#N/A	#N/A	#N/A	#N/A	#N/A	#N/A	#N/A	#N/A	#N/A	#N/A	#N/A	#N/A	#N/A	#N/A	#N/A	#N/A	#N/A	#N/A	#N/A	#N/A	0.245862	0.458958	#N/A	#N/A	0.743144	2.53762	#N/A	#N/A	#N/A	#N/A	0.682033	#N/A	20	ENSG00000090470	PDCD7	protein_coding	programmed cell death 7 [Source:HGNC Symbol;Acc:HGNC:8767]
MTX3	#N/A	#N/A	3.46017	1.45063	3.47469	2.3183	1.96452	1.47987	2.15621	#N/A	1.55248	#N/A	0.673152	#N/A	#N/A	#N/A	#N/A	#N/A	#N/A	0.91213	#N/A	#N/A	#N/A	0.868011	#N/A	#N/A	1.73282	0.731342	1.83358	#N/A	#N/A	#N/A	#N/A	#N/A	#N/A	#N/A	0.429661	#N/A	0.373401	#N/A	#N/A	#N/A	#N/A	#N/A	#N/A	#N/A	#N/A	#N/A	#N/A	#N/A	#N/A	#N/A	#N/A	#N/A	#N/A	#N/A	3.56551	0.914089	#N/A	#N/A	#N/A	1.00191	1.43432	20	ENSG00000177034	MTX3	protein_coding	metaxin 3 [Source:HGNC Symbol;Acc:HGNC:24812]
DDX46	#N/A	#N/A	0.303446	0.274813	0.422136	0.540835	#N/A	0.452783	0.994727	#N/A	0.794605	#N/A	0.289688	0.0940511	#N/A	#N/A	#N/A	#N/A	#N/A	1.11102	#N/A	#N/A	#N/A	1.14738	#N/A	#N/A	0.617187	0.607377	0.761232	#N/A	#N/A	#N/A	#N/A	#N/A	#N/A	#N/A	#N/A	#N/A	#N/A	#N/A	#N/A	#N/A	#N/A	#N/A	#N/A	#N/A	#N/A	#N/A	#N/A	#N/A	#N/A	0.151447	#N/A	#N/A	#N/A	0.544953	2.85927	0.604367	0.412113	2.71411	#N/A	#N/A	#N/A	20	ENSG00000145833	DDX46	protein_coding	DEAD-box helicase 46 [Source:HGNC Symbol;Acc:HGNC:18681]
KCNH3	#N/A	#N/A	3.1003	1.66316	1.45479	#N/A	#N/A	2.19852	1.29301	#N/A	0.870794	#N/A	#N/A	1.64488	2.30791	1.53	#N/A	#N/A	#N/A	#N/A	#N/A	#N/A	#N/A	0.93722	#N/A	#N/A	1.48966	1.95702	#N/A	#N/A	1.77824	#N/A	1.226	#N/A	#N/A	#N/A	0.499934	#N/A	#N/A	#N/A	#N/A	#N/A	0.791943	#N/A	#N/A	#N/A	0.45389	0.420059	#N/A	0.893179	#N/A	0.496737	#N/A	#N/A	#N/A	#N/A	#N/A	#N/A	#N/A	#N/A	#N/A	#N/A	#N/A	20	ENSG00000135519	KCNH3	protein_coding	potassium voltage-gated channel subfamily H member 3 [Source:HGNC Symbol;Acc:HGNC:6252]
#260349	#N/A	#N/A	0.933759	#N/A	#N/A	#N/A	#N/A	1.5067	1.66186	#N/A	1.9921	#N/A	#N/A	1.19949	1.42263	1.07502	1.40661	1.56956	1.51377	1.55287	#N/A	#N/A	#N/A	#N/A	1.40832	#N/A	1.07991	#N/A	3.56257	#N/A	0.850544	#N/A	#N/A	#N/A	#N/A	#N/A	0.799939	#N/A	#N/A	#N/A	#N/A	#N/A	#N/A	#N/A	#N/A	#N/A	#N/A	#N/A	#N/A	#N/A	#N/A	1.09008	#N/A	1.88835	#N/A	1.56684	#N/A	#N/A	#N/A	#N/A	#N/A	1.1075	#N/A	20	ENSG00000260349		lncRNA	novel transcript, antisense to C16orf72
C3orf22	#N/A	#N/A	2.14579	1.44823	1.49383	#N/A	0.857182	2.67883	#N/A	#N/A	#N/A	#N/A	#N/A	3.40508	3.66469	2.07397	1.19445	#N/A	#N/A	#N/A	#N/A	#N/A	#N/A	#N/A	#N/A	#N/A	1.2616	1.01459	#N/A	#N/A	2.34575	#N/A	#N/A	#N/A	#N/A	#N/A	#N/A	#N/A	#N/A	#N/A	#N/A	#N/A	0.374414	#N/A	#N/A	#N/A	#N/A	#N/A	#N/A	0.779211	#N/A	6.01734	1.2467	#N/A	1.01687	0.81386	#N/A	0.855504	#N/A	#N/A	1.14183	#N/A	#N/A	20	ENSG00000180697	C3orf22	protein_coding	chromosome 3 open reading frame 22 [Source:HGNC Symbol;Acc:HGNC:28534]
CENPL	#N/A	#N/A	2.17474	1.35212	1.55139	1.98362	2.68235	1.58674	2.71247	#N/A	1.54527	#N/A	1.09717	0.802288	#N/A	0.968423	1.85778	#N/A	#N/A	#N/A	#N/A	#N/A	#N/A	#N/A	#N/A	#N/A	#N/A	#N/A	#N/A	#N/A	#N/A	1.45409	#N/A	#N/A	#N/A	#N/A	#N/A	#N/A	#N/A	#N/A	#N/A	#N/A	#N/A	#N/A	#N/A	#N/A	#N/A	#N/A	#N/A	#N/A	#N/A	1.21978	1.50243	#N/A	2.93843	2.2724	1.13051	1.86673	2.54848	#N/A	#N/A	#N/A	#N/A	20	ENSG00000120334	CENPL	protein_coding	centromere protein L [Source:HGNC Symbol;Acc:HGNC:17879]
RDH10-AS1	#N/A	#N/A	2.39945	1.0298	#N/A	#N/A	1.32249	1.60505	2.58228	#N/A	1.30233	#N/A	#N/A	#N/A	#N/A	#N/A	#N/A	#N/A	#N/A	#N/A	#N/A	#N/A	#N/A	#N/A	#N/A	#N/A	1.80275	2.68769	1.50649	#N/A	1.52256	1.28085	1.0666	#N/A	#N/A	#N/A	#N/A	0.391438	#N/A	#N/A	#N/A	#N/A	#N/A	#N/A	#N/A	#N/A	#N/A	#N/A	#N/A	#N/A	#N/A	1.68923	#N/A	#N/A	1.48403	2.07268	0.97961	1.22033	#N/A	#N/A	#N/A	1.28672	1.25014	20	ENSG00000250295	RDH10-AS1	lncRNA	RDH10 antisense RNA 1 [Source:HGNC Symbol;Acc:HGNC:51658]
PDP1	#N/A	#N/A	2.86504	1.53918	1.60701	1.84074	2.92008	1.25552	4.7157	#N/A	4.17187	1.02526	#N/A	#N/A	#N/A	#N/A	#N/A	#N/A	#N/A	0.967378	#N/A	#N/A	#N/A	#N/A	#N/A	#N/A	#N/A	#N/A	#N/A	#N/A	#N/A	#N/A	#N/A	#N/A	#N/A	#N/A	#N/A	#N/A	#N/A	#N/A	#N/A	#N/A	#N/A	#N/A	#N/A	#N/A	#N/A	#N/A	#N/A	#N/A	#N/A	2.87562	0.92139	1.53695	2.42036	3.46692	3.21559	3.60627	1.35738	#N/A	#N/A	2.50291	1.95494	20	ENSG00000164951	PDP1	protein_coding	pyruvate dehydrogenase phosphatase catalytic subunit 1 [Source:HGNC Symbol;Acc:HGNC:9279]
ARL14EP-DT	#N/A	#N/A	#N/A	1.20585	1.48416	0.965937	#N/A	1.82239	0.915566	#N/A	#N/A	#N/A	#N/A	1.54616	2.19212	1.29522	#N/A	3.10356	#N/A	#N/A	#N/A	#N/A	#N/A	0.700853	0.873729	#N/A	#N/A	1.57535	#N/A	#N/A	1.04798	0.904024	#N/A	1.04437	#N/A	#N/A	#N/A	#N/A	#N/A	#N/A	#N/A	#N/A	#N/A	#N/A	#N/A	#N/A	#N/A	#N/A	#N/A	#N/A	#N/A	2.00187	2.36555	#N/A	#N/A	0.923697	#N/A	#N/A	#N/A	#N/A	#N/A	1.00498	0.910181	20	ENSG00000254532	ARL14EP-DT	lncRNA	ARL14EP divergent transcript [Source:HGNC Symbol;Acc:HGNC:55517]
CLDND2	#N/A	#N/A	1.99437	#N/A	1.98055	1.78414	1.20177	1.67466	1.9023	#N/A	1.13681	#N/A	#N/A	0.758323	1.36734	1.14858	#N/A	#N/A	#N/A	0.975345	1.44204	#N/A	#N/A	#N/A	#N/A	#N/A	1.16631	#N/A	#N/A	#N/A	#N/A	#N/A	#N/A	#N/A	#N/A	#N/A	0.55142	#N/A	#N/A	#N/A	#N/A	#N/A	#N/A	#N/A	#N/A	#N/A	0.515821	0.704841	#N/A	#N/A	#N/A	1.54253	1.38337	#N/A	2.5485	#N/A	#N/A	1.19114	#N/A	#N/A	#N/A	#N/A	#N/A	20	ENSG00000160318	CLDND2	protein_coding	claudin domain containing 2 [Source:HGNC Symbol;Acc:HGNC:28511]
DPH2	#N/A	#N/A	3.24814	2.43712	#N/A	#N/A	1.68504	1.83358	1.59145	#N/A	0.966079	#N/A	1.18236	1.62113	#N/A	#N/A	1.21171	1.13902	#N/A	#N/A	#N/A	#N/A	#N/A	0.948425	#N/A	#N/A	2.15771	#N/A	#N/A	#N/A	#N/A	#N/A	#N/A	#N/A	#N/A	#N/A	#N/A	#N/A	#N/A	#N/A	#N/A	#N/A	#N/A	#N/A	#N/A	#N/A	#N/A	#N/A	#N/A	#N/A	#N/A	3.37106	1.75904	2.02477	2.05939	1.61295	#N/A	1.84353	1.54476	#N/A	#N/A	#N/A	1.04821	20	ENSG00000132768	DPH2	protein_coding	diphthamide biosynthesis 2 [Source:HGNC Symbol;Acc:HGNC:3004]
OSGEPL1	#N/A	#N/A	1.57085	0.652888	1.05857	1.701	1.03298	1.08444	2.70972	#N/A	2.05558	#N/A	0.909944	#N/A	0.746695	#N/A	#N/A	#N/A	#N/A	1.32073	#N/A	#N/A	#N/A	1.10722	#N/A	#N/A	1.13922	#N/A	#N/A	#N/A	#N/A	#N/A	#N/A	#N/A	#N/A	#N/A	0.375249	#N/A	#N/A	#N/A	#N/A	#N/A	#N/A	#N/A	#N/A	#N/A	#N/A	#N/A	#N/A	#N/A	#N/A	0.354565	0.531788	#N/A	0.768614	#N/A	2.34613	1.92425	0.802358	#N/A	#N/A	#N/A	#N/A	20	ENSG00000128694	OSGEPL1	protein_coding	O-sialoglycoprotein endopeptidase like 1 [Source:HGNC Symbol;Acc:HGNC:23075]
BAG4	#N/A	#N/A	0.675767	0.937293	#N/A	0.701131	#N/A	0.746843	0.863345	#N/A	1.48218	#N/A	0.613508	0.514863	0.582429	#N/A	#N/A	0.675553	1.06008	#N/A	#N/A	1.32709	0.54893	1.16762	#N/A	#N/A	#N/A	#N/A	#N/A	#N/A	0.530973	#N/A	#N/A	#N/A	#N/A	#N/A	#N/A	#N/A	#N/A	#N/A	#N/A	#N/A	#N/A	#N/A	#N/A	#N/A	#N/A	#N/A	#N/A	#N/A	#N/A	0.459996	0.575932	0.655915	#N/A	#N/A	2.60467	1.1468	#N/A	#N/A	#N/A	#N/A	#N/A	20	ENSG00000156735	BAG4	protein_coding	BAG cochaperone 4 [Source:HGNC Symbol;Acc:HGNC:940]
LMBRD2	#N/A	#N/A	1.41322	0.911968	#N/A	1.70771	1.28674	0.953959	2.34192	0.525498	1.55808	1.13763	0.760268	#N/A	#N/A	#N/A	#N/A	#N/A	#N/A	#N/A	#N/A	#N/A	#N/A	0.973315	0.798216	#N/A	#N/A	#N/A	0.715622	#N/A	#N/A	#N/A	#N/A	#N/A	#N/A	#N/A	#N/A	#N/A	#N/A	#N/A	#N/A	#N/A	#N/A	#N/A	#N/A	#N/A	#N/A	#N/A	#N/A	#N/A	#N/A	0.729874	0.539264	#N/A	1.67669	1.33677	2.55469	2.8046	#N/A	1.85775	#N/A	#N/A	#N/A	20	ENSG00000164187	LMBRD2	protein_coding	LMBR1 domain containing 2 [Source:HGNC Symbol;Acc:HGNC:25287]
RCAN1	#N/A	#N/A	#N/A	#N/A	#N/A	#N/A	0.998944	0.874017	2.27214	#N/A	0.930803	#N/A	#N/A	0.962878	0.529314	0.57128	#N/A	#N/A	1.0194	2.79834	#N/A	#N/A	#N/A	1.30708	#N/A	#N/A	#N/A	#N/A	#N/A	1.96555	0.879312	#N/A	0.558858	0.968544	#N/A	#N/A	#N/A	#N/A	#N/A	#N/A	#N/A	#N/A	0.209401	#N/A	#N/A	#N/A	0.151239	0.280532	#N/A	#N/A	#N/A	#N/A	#N/A	#N/A	#N/A	#N/A	1.52489	#N/A	#N/A	1.81218	#N/A	1.65337	#N/A	20	ENSG00000159200	RCAN1	protein_coding	regulator of calcineurin 1 [Source:HGNC Symbol;Acc:HGNC:3040]
ACVR1C	#N/A	#N/A	3.16039	#N/A	1.54221	1.92915	1.8748	1.27292	3.19596	#N/A	1.09377	#N/A	0.974488	#N/A	1.47816	1.74073	#N/A	#N/A	#N/A	#N/A	#N/A	#N/A	#N/A	#N/A	#N/A	#N/A	1.5128	#N/A	3.4489	#N/A	1.22247	#N/A	2.39272	#N/A	#N/A	#N/A	#N/A	#N/A	#N/A	#N/A	#N/A	#N/A	#N/A	#N/A	#N/A	#N/A	#N/A	#N/A	#N/A	#N/A	#N/A	1.82862	#N/A	1.45395	3.40125	1.17624	#N/A	1.93486	#N/A	#N/A	#N/A	#N/A	2.02468	20	ENSG00000123612	ACVR1C	protein_coding	activin A receptor type 1C [Source:HGNC Symbol;Acc:HGNC:18123]
DIS3L	#N/A	#N/A	1.00044	0.531073	0.759401	1.20983	1.62366	0.836893	0.913687	#N/A	2.06684	#N/A	1.03977	#N/A	#N/A	#N/A	#N/A	#N/A	#N/A	1.76389	#N/A	#N/A	#N/A	1.13377	0.988715	#N/A	#N/A	#N/A	#N/A	#N/A	0.723784	#N/A	#N/A	#N/A	#N/A	#N/A	#N/A	#N/A	#N/A	#N/A	#N/A	#N/A	0.126948	#N/A	#N/A	#N/A	#N/A	#N/A	#N/A	#N/A	#N/A	0.802695	0.716632	#N/A	1.25723	1.8819	3.12357	1.91946	#N/A	#N/A	#N/A	#N/A	#N/A	20	ENSG00000166938	DIS3L	protein_coding	DIS3 like exosome 3'-5' exoribonuclease [Source:HGNC Symbol;Acc:HGNC:28698]
#286848	#N/A	#N/A	1.2424	3.1389	#N/A	1.5755	1.12784	1.93432	#N/A	#N/A	#N/A	#N/A	#N/A	3.64957	2.65078	2.45173	1.15541	2.58804	#N/A	#N/A	#N/A	0.986315	2.09274	#N/A	#N/A	#N/A	#N/A	1.23593	#N/A	#N/A	2.36439	#N/A	#N/A	#N/A	#N/A	#N/A	#N/A	#N/A	#N/A	#N/A	#N/A	#N/A	0.339979	#N/A	#N/A	#N/A	#N/A	#N/A	#N/A	#N/A	#N/A	3.24981	2.20701	#N/A	#N/A	0.989151	#N/A	1.18946	#N/A	#N/A	#N/A	1.11325	#N/A	20	ENSG00000286848		lncRNA	novel transcript
#286688	#N/A	#N/A	1.47114	#N/A	1.13383	2.21181	1.93971	0.917447	1.87686	0.576226	2.87241	#N/A	#N/A	#N/A	0.538119	#N/A	#N/A	0.885979	#N/A	#N/A	1.18152	#N/A	0.66273	#N/A	#N/A	#N/A	3.04181	#N/A	1.60161	#N/A	#N/A	#N/A	#N/A	#N/A	#N/A	#N/A	0.364428	#N/A	#N/A	#N/A	#N/A	#N/A	#N/A	#N/A	#N/A	#N/A	#N/A	#N/A	#N/A	#N/A	#N/A	0.464891	#N/A	#N/A	#N/A	#N/A	1.23234	2.03275	#N/A	1.46606	#N/A	#N/A	1.77208	20	ENSG00000286688		lncRNA	novel transcript, antisense to BBS1
NICN1	#N/A	#N/A	0.847328	1.1073	1.51933	#N/A	#N/A	0.91467	#N/A	#N/A	2.88938	1.24889	#N/A	0.505487	0.54039	#N/A	#N/A	1.2184	#N/A	#N/A	1.77617	#N/A	#N/A	1.3592	1.49816	2.0899	2.58417	1.32194	1.35515	#N/A	#N/A	#N/A	#N/A	#N/A	#N/A	#N/A	#N/A	#N/A	#N/A	#N/A	#N/A	#N/A	#N/A	#N/A	#N/A	#N/A	#N/A	#N/A	#N/A	#N/A	#N/A	#N/A	#N/A	#N/A	1.00259	1.67846	#N/A	0.891309	#N/A	#N/A	#N/A	1.37081	#N/A	20	ENSG00000145029	NICN1	protein_coding	nicolin 1, tubulin polyglutamylase complex subunit [Source:HGNC Symbol;Acc:HGNC:18317]
LGMN	#N/A	#N/A	1.80165	0.847052	2.07354	2.15114	#N/A	1.0653	2.15038	#N/A	2.46493	1.16943	#N/A	#N/A	#N/A	#N/A	#N/A	#N/A	#N/A	#N/A	#N/A	#N/A	#N/A	#N/A	#N/A	#N/A	#N/A	#N/A	#N/A	#N/A	#N/A	#N/A	#N/A	#N/A	#N/A	#N/A	0.490509	#N/A	0.622012	#N/A	#N/A	#N/A	0.204695	#N/A	#N/A	#N/A	0.252275	#N/A	#N/A	0.28059	#N/A	#N/A	#N/A	#N/A	1.18198	0.861156	0.996701	1.27662	#N/A	2.6352	#N/A	2.30005	1.41542	20	ENSG00000100600	LGMN	protein_coding	legumain [Source:HGNC Symbol;Acc:HGNC:9472]
C1QL3	#N/A	#N/A	1.4659	2.15506	1.31407	1.39796	2.09943	1.36373	1.99215	#N/A	1.02647	#N/A	2.59926	1.31399	1.72176	1.29319	#N/A	#N/A	#N/A	#N/A	#N/A	#N/A	#N/A	#N/A	#N/A	#N/A	#N/A	#N/A	1.36421	#N/A	0.766605	1.08705	#N/A	#N/A	#N/A	#N/A	0.392974	#N/A	#N/A	#N/A	#N/A	#N/A	#N/A	#N/A	#N/A	#N/A	#N/A	#N/A	#N/A	#N/A	#N/A	0.877061	#N/A	2.51733	#N/A	#N/A	0.847459	1.11777	#N/A	#N/A	#N/A	#N/A	#N/A	20	ENSG00000165985	C1QL3	protein_coding	complement C1q like 3 [Source:HGNC Symbol;Acc:HGNC:19359]
TRMT1L	#N/A	#N/A	1.42776	#N/A	0.742682	#N/A	1.15324	0.894127	1.18127	#N/A	1.88544	#N/A	0.881016	#N/A	#N/A	#N/A	#N/A	#N/A	#N/A	1.05578	1.42675	#N/A	#N/A	#N/A	#N/A	#N/A	#N/A	#N/A	#N/A	#N/A	#N/A	#N/A	#N/A	#N/A	#N/A	#N/A	0.662907	#N/A	0.603372	0.396557	#N/A	#N/A	#N/A	#N/A	#N/A	#N/A	#N/A	#N/A	#N/A	#N/A	#N/A	0.953564	1.08114	#N/A	1.65359	1.34668	3.35651	3.43391	#N/A	1.26121	#N/A	#N/A	1.6087	20	ENSG00000121486	TRMT1L	protein_coding	tRNA methyltransferase 1 like [Source:HGNC Symbol;Acc:HGNC:16782]
RMDN2-AS1	#N/A	#N/A	1.49549	1.57972	1.1498	1.93485	4.35481	1.12247	2.63148	#N/A	1.08495	#N/A	1.00389	#N/A	#N/A	#N/A	#N/A	#N/A	#N/A	#N/A	#N/A	#N/A	#N/A	#N/A	#N/A	#N/A	0.960878	1.09475	1.37383	#N/A	#N/A	#N/A	#N/A	#N/A	#N/A	#N/A	0.516695	#N/A	#N/A	#N/A	#N/A	#N/A	#N/A	#N/A	#N/A	#N/A	#N/A	#N/A	#N/A	#N/A	#N/A	0.702376	#N/A	#N/A	0.918689	1.8811	2.43834	#N/A	1.40799	1.56731	#N/A	1.05021	#N/A	20	ENSG00000235848	RMDN2-AS1	lncRNA	RMDN2 antisense RNA 1 [Source:HGNC Symbol;Acc:HGNC:41150]
#249453	#N/A	#N/A	4.21457	1.74092	#N/A	#N/A	0.975347	1.84043	#N/A	#N/A	#N/A	#N/A	1.75834	4.25273	2.52375	3.70489	1.54465	2.33323	#N/A	#N/A	#N/A	#N/A	#N/A	#N/A	#N/A	#N/A	2.56417	1.18083	1.3116	#N/A	#N/A	#N/A	#N/A	#N/A	#N/A	#N/A	#N/A	#N/A	#N/A	#N/A	#N/A	#N/A	#N/A	#N/A	#N/A	#N/A	#N/A	#N/A	#N/A	#N/A	#N/A	6.22435	1.55926	1.1378	1.13949	0.835755	#N/A	0.925395	#N/A	#N/A	#N/A	1.09241	#N/A	20	ENSG00000249453		lncRNA	novel transcript
CSE1L	#N/A	#N/A	0.703276	0.831987	0.631402	1.1878	0.78565	0.5759	1.21766	#N/A	1.0225	#N/A	#N/A	0.291623	#N/A	0.444627	#N/A	#N/A	#N/A	1.51015	1.61591	#N/A	#N/A	1.33952	#N/A	#N/A	#N/A	#N/A	#N/A	#N/A	#N/A	#N/A	#N/A	#N/A	#N/A	#N/A	#N/A	#N/A	#N/A	#N/A	#N/A	#N/A	#N/A	#N/A	#N/A	#N/A	#N/A	#N/A	#N/A	#N/A	#N/A	0.488366	#N/A	#N/A	1.12327	1.33091	3.43244	0.988967	0.853312	1.5713	#N/A	#N/A	#N/A	20	ENSG00000124207	CSE1L	protein_coding	chromosome segregation 1 like [Source:HGNC Symbol;Acc:HGNC:2431]
#286004	#N/A	#N/A	1.55828	1.3609	3.3018	1.55352	#N/A	1.27019	#N/A	#N/A	1.20792	#N/A	1.03678	1.88324	1.85411	1.98592	1.23264	1.81943	#N/A	#N/A	#N/A	#N/A	#N/A	1.2162	1.84925	#N/A	#N/A	#N/A	#N/A	#N/A	1.6522	1.20175	1.72958	#N/A	#N/A	#N/A	#N/A	#N/A	#N/A	#N/A	#N/A	#N/A	#N/A	#N/A	#N/A	#N/A	#N/A	#N/A	#N/A	#N/A	#N/A	#N/A	0.943297	#N/A	#N/A	#N/A	0.885705	1.54208	#N/A	#N/A	#N/A	#N/A	#N/A	20	ENSG00000286004		lncRNA	novel transcript, antisense to TNK2
SLC35A1	#N/A	#N/A	0.584081	0.548674	1.07591	0.731826	1.27755	0.492754	1.25057	#N/A	1.16114	#N/A	0.36394	0.207663	0.556218	#N/A	#N/A	#N/A	#N/A	#N/A	#N/A	#N/A	#N/A	1.10157	#N/A	#N/A	0.991781	0.857569	#N/A	#N/A	0.368233	#N/A	#N/A	#N/A	#N/A	#N/A	#N/A	#N/A	#N/A	#N/A	#N/A	#N/A	#N/A	#N/A	#N/A	#N/A	#N/A	#N/A	#N/A	#N/A	#N/A	#N/A	#N/A	#N/A	#N/A	0.946495	1.98389	0.751414	#N/A	1.27019	#N/A	#N/A	1.03019	20	ENSG00000164414	SLC35A1	protein_coding	solute carrier family 35 member A1 [Source:HGNC Symbol;Acc:HGNC:11021]
#287925	#N/A	#N/A	2.41762	1.82241	1.44076	2.2353	#N/A	1.34377	1.51942	#N/A	0.876522	#N/A	#N/A	1.54655	1.35206	1.3107	1.16826	3.2801	#N/A	#N/A	#N/A	1.40993	#N/A	#N/A	#N/A	#N/A	1.96691	#N/A	#N/A	#N/A	1.09109	#N/A	#N/A	#N/A	#N/A	#N/A	#N/A	#N/A	#N/A	#N/A	#N/A	#N/A	#N/A	#N/A	#N/A	#N/A	#N/A	#N/A	#N/A	#N/A	#N/A	0.913043	2.65223	#N/A	1.79788	1.33238	#N/A	1.67309	#N/A	#N/A	#N/A	#N/A	#N/A	20	ENSG00000287925		lncRNA	novel transcript, antisense to C1QL3
#287482	#N/A	#N/A	2.04113	#N/A	#N/A	1.60122	1.19676	1.49353	#N/A	#N/A	#N/A	#N/A	#N/A	3.26976	2.71556	2.66581	#N/A	1.52854	#N/A	#N/A	#N/A	1.07553	1.72342	#N/A	1.05159	#N/A	1.52331	1.31582	1.42403	#N/A	1.52151	#N/A	2.48171	#N/A	#N/A	#N/A	#N/A	#N/A	#N/A	#N/A	#N/A	#N/A	#N/A	#N/A	#N/A	#N/A	#N/A	#N/A	#N/A	#N/A	#N/A	2.10687	#N/A	#N/A	#N/A	0.963417	#N/A	1.34079	1.1475	#N/A	#N/A	#N/A	#N/A	20	ENSG00000287482		lncRNA	novel transcript
LINC02412	#N/A	#N/A	3.7798	1.55976	0.860799	0.845015	#N/A	1.15513	#N/A	#N/A	#N/A	#N/A	#N/A	1.78689	2.4612	0.9176	#N/A	1.14017	#N/A	#N/A	#N/A	#N/A	#N/A	0.436285	#N/A	#N/A	1.28914	0.673077	0.717708	#N/A	1.12835	#N/A	#N/A	#N/A	#N/A	#N/A	#N/A	#N/A	#N/A	#N/A	#N/A	#N/A	#N/A	#N/A	#N/A	#N/A	#N/A	#N/A	#N/A	#N/A	#N/A	1.5742	#N/A	0.634954	#N/A	0.561326	#N/A	#N/A	0.652529	#N/A	#N/A	0.756443	0.757961	20	ENSG00000258171	LINC02412	lncRNA	long intergenic non-protein coding RNA 2412 [Source:HGNC Symbol;Acc:HGNC:53341]
THUMPD3-AS1	#N/A	#N/A	0.535936	0.464979	0.72224	0.556943	1.14698	0.441943	1.48173	#N/A	1.88413	#N/A	0.501777	#N/A	#N/A	#N/A	#N/A	#N/A	#N/A	0.873367	#N/A	#N/A	#N/A	0.607667	#N/A	#N/A	0.748765	0.775786	0.699288	#N/A	#N/A	#N/A	#N/A	#N/A	#N/A	#N/A	0.28477	#N/A	#N/A	#N/A	#N/A	#N/A	#N/A	#N/A	#N/A	#N/A	#N/A	#N/A	#N/A	#N/A	#N/A	0.200641	#N/A	#N/A	#N/A	0.679839	2.32247	#N/A	1.32999	1.19156	#N/A	#N/A	#N/A	20	ENSG00000206573	THUMPD3-AS1	lncRNA	THUMPD3 antisense RNA 1 [Source:HGNC Symbol;Acc:HGNC:44478]
MVK	#N/A	#N/A	0.680731	#N/A	#N/A	#N/A	#N/A	0.913658	3.33818	#N/A	1.21057	#N/A	#N/A	0.836164	1.13978	0.909003	#N/A	1.58772	1.56256	1.57574	#N/A	#N/A	#N/A	1.10601	#N/A	#N/A	0.935302	1.45886	#N/A	#N/A	0.561359	1.92967	2.27432	#N/A	#N/A	#N/A	#N/A	#N/A	#N/A	#N/A	#N/A	#N/A	#N/A	#N/A	#N/A	#N/A	#N/A	#N/A	#N/A	#N/A	0.343053	0.629797	#N/A	#N/A	#N/A	#N/A	1.36935	1.46733	#N/A	#N/A	#N/A	#N/A	#N/A	20	ENSG00000110921	MVK	protein_coding	mevalonate kinase [Source:HGNC Symbol;Acc:HGNC:7530]
LINC02334	#N/A	#N/A	1.11907	#N/A	#N/A	1.34247	#N/A	1.06358	#N/A	#N/A	#N/A	#N/A	1.27042	0.883783	#N/A	#N/A	#N/A	#N/A	#N/A	1.16458	1.60982	#N/A	#N/A	#N/A	#N/A	#N/A	1.9721	1.48391	#N/A	#N/A	#N/A	#N/A	#N/A	#N/A	#N/A	#N/A	#N/A	#N/A	#N/A	#N/A	#N/A	#N/A	0.501338	#N/A	#N/A	#N/A	0.451224	#N/A	1.47679	0.639785	#N/A	2.56575	1.26257	#N/A	1.58964	2.24065	1.05064	1.20888	#N/A	#N/A	#N/A	2.56899	#N/A	20	ENSG00000274317	LINC02334	lncRNA	long intergenic non-protein coding RNA 2334 [Source:HGNC Symbol;Acc:HGNC:53254]
RPP30	#N/A	#N/A	1.03229	0.618824	0.847197	1.24623	0.930713	0.717084	1.76966	0.406234	3.24476	#N/A	#N/A	0.261282	0.417724	#N/A	#N/A	0.450693	#N/A	#N/A	#N/A	#N/A	#N/A	#N/A	#N/A	#N/A	#N/A	#N/A	#N/A	#N/A	#N/A	#N/A	#N/A	#N/A	#N/A	#N/A	0.311013	#N/A	#N/A	#N/A	#N/A	#N/A	#N/A	#N/A	#N/A	#N/A	#N/A	#N/A	#N/A	#N/A	#N/A	0.473248	#N/A	#N/A	1.06182	0.882769	1.58105	1.42642	#N/A	#N/A	#N/A	0.743705	1.24689	20	ENSG00000148688	RPP30	protein_coding	ribonuclease P/MRP subunit p30 [Source:HGNC Symbol;Acc:HGNC:17688]
#288002	#N/A	#N/A	3.44694	1.58552	1.64284	#N/A	#N/A	1.57836	#N/A	#N/A	#N/A	#N/A	#N/A	2.1979	3.81185	3.73136	#N/A	2.30895	#N/A	#N/A	#N/A	#N/A	2.85484	#N/A	#N/A	#N/A	2.50291	1.1624	1.24566	#N/A	2.52904	#N/A	#N/A	#N/A	#N/A	#N/A	#N/A	#N/A	#N/A	#N/A	#N/A	#N/A	#N/A	#N/A	#N/A	#N/A	0.630513	#N/A	#N/A	#N/A	#N/A	2.21329	#N/A	1.06343	1.06802	0.806127	#N/A	0.851373	#N/A	#N/A	1.19841	#N/A	#N/A	20	ENSG00000288002		lncRNA	novel transcript
QDPR	#N/A	#N/A	1.25014	#N/A	#N/A	#N/A	0.887742	1.15097	1.06705	#N/A	1.50032	#N/A	#N/A	2.16799	#N/A	#N/A	#N/A	1.37358	1.53253	2.7819	#N/A	1.87113	#N/A	1.23218	#N/A	#N/A	#N/A	#N/A	1.22207	#N/A	#N/A	#N/A	#N/A	#N/A	#N/A	#N/A	#N/A	#N/A	#N/A	#N/A	#N/A	#N/A	#N/A	#N/A	#N/A	#N/A	#N/A	#N/A	#N/A	#N/A	0.228803	1.40159	0.704341	#N/A	1.87345	0.970878	3.05824	2.65181	#N/A	#N/A	#N/A	#N/A	1.35511	20	ENSG00000151552	QDPR	protein_coding	quinoid dihydropteridine reductase [Source:HGNC Symbol;Acc:HGNC:9752]
IDH3G	#N/A	#N/A	1.83335	#N/A	1.51321	3.88272	#N/A	0.893219	1.34194	#N/A	2.42729	#N/A	#N/A	2.27584	2.63465	1.40035	#N/A	2.2806	1.00195	1.60452	1.37819	#N/A	#N/A	1.13211	#N/A	#N/A	1.59689	2.11059	2.15124	#N/A	1.07822	#N/A	#N/A	#N/A	#N/A	#N/A	#N/A	#N/A	#N/A	#N/A	#N/A	#N/A	#N/A	#N/A	#N/A	#N/A	#N/A	#N/A	#N/A	#N/A	#N/A	#N/A	#N/A	#N/A	#N/A	#N/A	1.06212	#N/A	#N/A	#N/A	#N/A	#N/A	2.00747	20	ENSG00000067829	IDH3G	protein_coding	isocitrate dehydrogenase (NAD(+)) 3 non-catalytic subunit gamma [Source:HGNC Symbol;Acc:HGNC:5386]
TRUB1	#N/A	#N/A	1.11859	#N/A	1.09192	#N/A	#N/A	0.742603	1.94355	#N/A	#N/A	#N/A	0.794834	0.554336	#N/A	0.477998	#N/A	#N/A	#N/A	1.39349	1.32767	0.920676	#N/A	1.19585	#N/A	#N/A	0.683182	#N/A	#N/A	#N/A	#N/A	#N/A	#N/A	#N/A	#N/A	#N/A	#N/A	#N/A	#N/A	#N/A	#N/A	#N/A	0.147819	#N/A	#N/A	#N/A	#N/A	#N/A	#N/A	#N/A	#N/A	1.93538	#N/A	#N/A	1.24776	1.66502	3.2696	2.12044	1.85405	#N/A	#N/A	#N/A	1.75587	20	ENSG00000165832	TRUB1	protein_coding	TruB pseudouridine synthase family member 1 [Source:HGNC Symbol;Acc:HGNC:16060]
#214708	#N/A	#N/A	2.56474	1.50608	#N/A	0.863367	#N/A	1.51565	#N/A	#N/A	#N/A	#N/A	1.99096	3.10612	1.36301	#N/A	0.961288	1.81607	#N/A	#N/A	#N/A	#N/A	#N/A	#N/A	#N/A	#N/A	2.09325	0.906262	0.996701	#N/A	2.53961	#N/A	1.29339	#N/A	#N/A	#N/A	0.712191	#N/A	#N/A	#N/A	#N/A	#N/A	#N/A	#N/A	#N/A	#N/A	#N/A	#N/A	#N/A	#N/A	#N/A	5.95575	2.90495	#N/A	0.763034	#N/A	#N/A	#N/A	#N/A	#N/A	0.865171	0.811217	#N/A	20	ENSG00000214708		lncRNA	novel transcript, antisense to RHOT1
C5orf22	#N/A	#N/A	1.07365	#N/A	0.991365	#N/A	#N/A	0.632229	1.19565	0.512329	1.12112	#N/A	#N/A	#N/A	#N/A	#N/A	#N/A	#N/A	#N/A	1.3717	#N/A	1.11367	#N/A	1.87587	#N/A	#N/A	0.740854	#N/A	1.18266	#N/A	0.616859	#N/A	#N/A	#N/A	#N/A	#N/A	0.437872	#N/A	#N/A	#N/A	#N/A	#N/A	0.114224	#N/A	#N/A	#N/A	#N/A	#N/A	1.15993	#N/A	#N/A	1.02257	#N/A	1.17406	2.31072	#N/A	3.37572	2.10155	#N/A	#N/A	#N/A	#N/A	#N/A	20	ENSG00000082213	C5orf22	protein_coding	chromosome 5 open reading frame 22 [Source:HGNC Symbol;Acc:HGNC:25639]
#262133	#N/A	#N/A	1.51065	#N/A	#N/A	#N/A	#N/A	1.19282	#N/A	#N/A	0.842734	#N/A	#N/A	4.86824	4.76924	2.96357	2.57002	3.22939	1.28715	#N/A	#N/A	1.31693	#N/A	0.814282	1.33336	#N/A	3.31191	1.82852	1.99662	#N/A	0.991446	#N/A	#N/A	#N/A	#N/A	#N/A	#N/A	#N/A	#N/A	#N/A	#N/A	#N/A	#N/A	#N/A	#N/A	#N/A	#N/A	#N/A	#N/A	#N/A	#N/A	2.58234	1.67859	#N/A	#N/A	1.17162	#N/A	#N/A	#N/A	#N/A	#N/A	1.50945	#N/A	20	ENSG00000262133		lncRNA	novel transcript, antisense to NXN
HOMER3	#N/A	#N/A	3.84354	#N/A	0.757116	#N/A	0.52988	0.998821	0.65686	#N/A	0.385128	#N/A	0.944502	3.99558	1.43866	1.28363	0.564557	1.01345	#N/A	#N/A	#N/A	0.542227	#N/A	0.357864	#N/A	#N/A	#N/A	#N/A	#N/A	#N/A	2.46434	#N/A	0.863692	#N/A	#N/A	#N/A	#N/A	#N/A	#N/A	#N/A	#N/A	#N/A	#N/A	#N/A	#N/A	#N/A	#N/A	#N/A	#N/A	#N/A	#N/A	1.78795	#N/A	#N/A	0.589229	0.425353	#N/A	0.697349	#N/A	#N/A	#N/A	#N/A	#N/A	20	ENSG00000051128	HOMER3	protein_coding	homer scaffold protein 3 [Source:HGNC Symbol;Acc:HGNC:17514]
SLC25A51	#N/A	#N/A	0.753816	0.560123	0.792963	0.986584	#N/A	0.588948	1.18855	#N/A	1.54174	#N/A	0.858373	0.426916	#N/A	#N/A	#N/A	#N/A	#N/A	1.09807	#N/A	0.765807	#N/A	0.907776	#N/A	#N/A	#N/A	#N/A	#N/A	#N/A	#N/A	#N/A	#N/A	#N/A	#N/A	#N/A	#N/A	#N/A	#N/A	#N/A	#N/A	#N/A	#N/A	#N/A	#N/A	#N/A	#N/A	#N/A	#N/A	#N/A	#N/A	0.792241	#N/A	1.00502	0.711933	2.8896	1.35834	1.80038	0.972456	#N/A	#N/A	0.691795	#N/A	20	ENSG00000122696	SLC25A51	protein_coding	solute carrier family 25 member 51 [Source:HGNC Symbol;Acc:HGNC:23323]
#223542	#N/A	#N/A	3.34895	1.66635	1.86593	#N/A	0.980833	1.3307	0.899572	#N/A	#N/A	#N/A	1.76545	4.40294	4.16239	2.45395	1.71991	2.65935	#N/A	#N/A	#N/A	#N/A	3.57104	#N/A	0.962391	#N/A	2.52993	1.22356	1.38702	#N/A	#N/A	#N/A	#N/A	#N/A	#N/A	#N/A	#N/A	#N/A	#N/A	#N/A	#N/A	#N/A	#N/A	#N/A	#N/A	#N/A	#N/A	#N/A	#N/A	#N/A	#N/A	1.51041	1.07931	#N/A	#N/A	#N/A	#N/A	#N/A	#N/A	#N/A	1.57278	#N/A	#N/A	20	ENSG00000223542		lncRNA	novel transcript, antisense to EYA4
C7orf50	#N/A	#N/A	2.50563	0.719674	2.7038	2.26148	2.19852	0.617972	3.52575	#N/A	2.63872	#N/A	#N/A	1.1749	0.696422	#N/A	#N/A	1.69105	#N/A	1.77602	1.4027	2.10856	0.680247	2.1613	1.32967	#N/A	1.07984	#N/A	0.817874	#N/A	#N/A	#N/A	#N/A	#N/A	#N/A	#N/A	#N/A	#N/A	#N/A	#N/A	#N/A	#N/A	#N/A	#N/A	#N/A	#N/A	#N/A	#N/A	#N/A	#N/A	#N/A	#N/A	#N/A	#N/A	#N/A	#N/A	#N/A	0.667381	#N/A	#N/A	#N/A	#N/A	#N/A	20	ENSG00000146540	C7orf50	protein_coding	chromosome 7 open reading frame 50 [Source:HGNC Symbol;Acc:HGNC:22421]
TMEM40	#N/A	#N/A	#N/A	#N/A	1.59572	#N/A	0.980875	1.28191	#N/A	#N/A	#N/A	#N/A	#N/A	4.20935	3.8898	3.72892	#N/A	2.28214	#N/A	#N/A	#N/A	#N/A	1.80836	#N/A	#N/A	#N/A	2.19046	#N/A	1.12416	#N/A	3.50675	#N/A	2.07369	#N/A	#N/A	#N/A	#N/A	#N/A	#N/A	#N/A	#N/A	#N/A	0.529288	#N/A	#N/A	#N/A	0.425053	#N/A	#N/A	0.529313	#N/A	1.85042	#N/A	1.12544	1.15204	0.90954	#N/A	1.04654	#N/A	#N/A	#N/A	#N/A	#N/A	20	ENSG00000088726	TMEM40	protein_coding	transmembrane protein 40 [Source:HGNC Symbol;Acc:HGNC:25620]
#277007	#N/A	#N/A	2.21214	#N/A	1.33382	3.51555	#N/A	1.07358	2.92765	0.725133	#N/A	#N/A	4.95027	0.766945	#N/A	#N/A	#N/A	#N/A	#N/A	1.37115	#N/A	#N/A	#N/A	#N/A	#N/A	#N/A	2.23167	1.29139	3.37325	#N/A	0.541152	#N/A	#N/A	1.65426	#N/A	#N/A	#N/A	#N/A	#N/A	#N/A	#N/A	#N/A	#N/A	#N/A	#N/A	#N/A	#N/A	#N/A	#N/A	#N/A	#N/A	1.33739	0.923362	#N/A	#N/A	#N/A	1.2058	1.25895	#N/A	#N/A	#N/A	1.40455	1.75586	20	ENSG00000277007		lncRNA	novel transcript
#254165	#N/A	#N/A	1.46743	1.34392	2.47382	#N/A	1.45476	1.06844	#N/A	#N/A	0.832394	#N/A	1.48796	1.22334	1.08512	#N/A	2.36554	#N/A	1.30255	#N/A	#N/A	#N/A	#N/A	#N/A	1.30423	#N/A	#N/A	1.63646	#N/A	#N/A	1.1299	#N/A	1.19889	#N/A	#N/A	#N/A	#N/A	#N/A	#N/A	#N/A	#N/A	#N/A	#N/A	#N/A	#N/A	#N/A	0.365896	#N/A	#N/A	#N/A	#N/A	1.49438	1.18753	#N/A	1.79589	#N/A	#N/A	#N/A	#N/A	#N/A	#N/A	1.42246	#N/A	20	ENSG00000254165		lncRNA	novel transcript
ZNF292	#N/A	#N/A	0.280721	#N/A	0.488573	0.540981	0.496607	0.180088	0.70324	#N/A	1.20322	#N/A	#N/A	#N/A	#N/A	0.227586	#N/A	#N/A	#N/A	0.778352	#N/A	0.435216	#N/A	1.29217	#N/A	#N/A	#N/A	#N/A	#N/A	#N/A	#N/A	#N/A	#N/A	#N/A	#N/A	#N/A	#N/A	#N/A	#N/A	#N/A	#N/A	#N/A	0.0570832	#N/A	0.16897	#N/A	0.117502	#N/A	0.695552	0.0884619	#N/A	#N/A	#N/A	#N/A	#N/A	0.445388	1.41621	0.519578	#N/A	0.693169	#N/A	#N/A	#N/A	20	ENSG00000188994	ZNF292	protein_coding	zinc finger protein 292 [Source:HGNC Symbol;Acc:HGNC:18410]
HOXA11	#N/A	#N/A	2.90634	2.73737	1.53423	1.12756	0.807527	1.25399	0.726898	#N/A	#N/A	#N/A	2.51203	2.26944	1.96338	3.6993	1.32709	#N/A	#N/A	#N/A	#N/A	#N/A	#N/A	#N/A	#N/A	#N/A	#N/A	#N/A	1.27066	#N/A	1.30912	#N/A	#N/A	#N/A	#N/A	#N/A	#N/A	#N/A	#N/A	#N/A	#N/A	#N/A	#N/A	#N/A	#N/A	#N/A	#N/A	#N/A	#N/A	#N/A	#N/A	4.37856	2.08385	0.99769	0.954068	#N/A	#N/A	0.786843	#N/A	#N/A	1.1419	#N/A	#N/A	20	ENSG00000005073	HOXA11	protein_coding	homeobox A11 [Source:HGNC Symbol;Acc:HGNC:5101]
RPAP3	#N/A	#N/A	1.36689	0.990325	1.16715	1.61627	0.877855	0.64466	2.42823	#N/A	1.89708	#N/A	#N/A	#N/A	#N/A	#N/A	#N/A	0.656857	#N/A	1.87608	#N/A	#N/A	#N/A	0.820053	#N/A	1.001	#N/A	#N/A	#N/A	#N/A	#N/A	#N/A	#N/A	#N/A	#N/A	#N/A	0.697879	#N/A	0.366621	#N/A	#N/A	#N/A	#N/A	#N/A	#N/A	#N/A	#N/A	#N/A	#N/A	#N/A	#N/A	0.571879	0.744596	1.10319	#N/A	0.992018	2.52683	2.70815	#N/A	#N/A	#N/A	#N/A	#N/A	20	ENSG00000005175	RPAP3	protein_coding	RNA polymerase II associated protein 3 [Source:HGNC Symbol;Acc:HGNC:26151]
VCPIP1	#N/A	#N/A	0.586518	#N/A	1.32991	#N/A	1.3917	0.668292	0.721957	#N/A	1.67087	1.8799	#N/A	0.518036	0.718806	#N/A	#N/A	0.7113	#N/A	1.35528	#N/A	1.36169	#N/A	#N/A	0.96575	#N/A	#N/A	#N/A	#N/A	#N/A	0.508829	#N/A	#N/A	#N/A	#N/A	#N/A	0.329652	#N/A	#N/A	#N/A	#N/A	#N/A	#N/A	#N/A	#N/A	#N/A	#N/A	#N/A	#N/A	#N/A	#N/A	0.788352	1.05198	0.9932	#N/A	#N/A	3.72874	2.41771	#N/A	#N/A	#N/A	#N/A	#N/A	20	ENSG00000175073	VCPIP1	protein_coding	valosin containing protein interacting protein 1 [Source:HGNC Symbol;Acc:HGNC:30897]
RBM33	#N/A	#N/A	#N/A	#N/A	0.302784	0.451233	0.48919	0.245285	0.715906	#N/A	1.12253	#N/A	#N/A	0.349148	0.332681	0.402101	#N/A	#N/A	#N/A	1.2487	#N/A	0.57965	#N/A	0.642005	#N/A	#N/A	#N/A	#N/A	#N/A	#N/A	#N/A	#N/A	#N/A	#N/A	#N/A	#N/A	#N/A	#N/A	#N/A	#N/A	#N/A	#N/A	#N/A	#N/A	#N/A	#N/A	#N/A	#N/A	0.404566	#N/A	#N/A	0.164893	#N/A	0.395553	0.49145	0.477599	1.92226	0.784084	#N/A	1.14226	#N/A	#N/A	#N/A	20	ENSG00000184863	RBM33	protein_coding	RNA binding motif protein 33 [Source:HGNC Symbol;Acc:HGNC:27223]
#228368	#N/A	#N/A	1.5951	#N/A	#N/A	2.573	#N/A	1.00256	1.7544	#N/A	1.01176	#N/A	1.1086	0.487187	#N/A	#N/A	#N/A	#N/A	#N/A	#N/A	#N/A	#N/A	#N/A	#N/A	1.45998	#N/A	3.7555	2.27579	2.40622	#N/A	#N/A	#N/A	1.22571	#N/A	#N/A	#N/A	0.467469	#N/A	0.397648	#N/A	#N/A	#N/A	#N/A	#N/A	#N/A	#N/A	#N/A	#N/A	#N/A	#N/A	#N/A	0.784488	#N/A	2.16309	#N/A	#N/A	0.771329	2.00682	#N/A	#N/A	#N/A	1.2751	1.24653	20	ENSG00000228368		lncRNA	novel transcript, antisense to ST7
BHLHE40	#N/A	#N/A	#N/A	#N/A	#N/A	1.33216	2.42898	#N/A	2.73685	#N/A	2.80516	3.34323	#N/A	#N/A	#N/A	#N/A	#N/A	#N/A	#N/A	#N/A	#N/A	#N/A	#N/A	0.924705	#N/A	#N/A	2.95718	1.82445	1.70403	#N/A	#N/A	1.43588	#N/A	#N/A	#N/A	#N/A	0.655746	#N/A	#N/A	#N/A	#N/A	#N/A	#N/A	#N/A	#N/A	#N/A	#N/A	#N/A	#N/A	#N/A	#N/A	5.42511	2.31425	3.41508	5.05153	3.12548	3.36782	3.90293	#N/A	1.8312	1.73333	#N/A	#N/A	20	ENSG00000134107	BHLHE40	protein_coding	basic helix-loop-helix family member e40 [Source:HGNC Symbol;Acc:HGNC:1046]
WNT9A	#N/A	#N/A	1.16306	0.960601	0.971214	2.05803	4.13023	#N/A	2.94326	#N/A	0.966827	#N/A	#N/A	#N/A	#N/A	#N/A	#N/A	#N/A	#N/A	#N/A	#N/A	#N/A	#N/A	#N/A	#N/A	#N/A	2.03382	3.77115	2.48266	#N/A	1.25031	#N/A	#N/A	#N/A	#N/A	#N/A	#N/A	#N/A	#N/A	#N/A	#N/A	#N/A	#N/A	#N/A	#N/A	#N/A	#N/A	#N/A	#N/A	#N/A	#N/A	2.14455	1.84455	#N/A	2.31302	2.37639	2.29155	1.92626	2.30484	1.23782	#N/A	#N/A	1.75091	20	ENSG00000143816	WNT9A	protein_coding	Wnt family member 9A [Source:HGNC Symbol;Acc:HGNC:12778]
TMCO1	#N/A	#N/A	0.664103	0.430639	0.573261	0.662701	#N/A	#N/A	1.79952	#N/A	2.0745	#N/A	#N/A	0.3192	0.35968	#N/A	#N/A	0.494931	#N/A	0.632284	#N/A	0.98356	#N/A	0.666286	#N/A	#N/A	0.768339	#N/A	#N/A	#N/A	#N/A	#N/A	#N/A	#N/A	#N/A	#N/A	0.300185	#N/A	#N/A	#N/A	#N/A	#N/A	#N/A	#N/A	#N/A	#N/A	#N/A	#N/A	#N/A	#N/A	#N/A	0.363887	#N/A	#N/A	#N/A	0.912233	1.59957	1.96185	0.555793	0.856264	#N/A	#N/A	#N/A	20	ENSG00000143183	TMCO1	protein_coding	transmembrane and coiled-coil domains 1 [Source:HGNC Symbol;Acc:HGNC:18188]
PNPLA8	#N/A	#N/A	0.577851	0.423102	0.707647	0.819246	0.916444	#N/A	1.68666	#N/A	1.59769	#N/A	0.452956	0.344627	#N/A	#N/A	#N/A	0.433335	0.748909	2.4088	#N/A	#N/A	#N/A	1.66829	#N/A	#N/A	0.67692	#N/A	#N/A	#N/A	#N/A	#N/A	#N/A	#N/A	#N/A	#N/A	0.352145	#N/A	0.298858	#N/A	#N/A	#N/A	#N/A	#N/A	#N/A	#N/A	#N/A	#N/A	#N/A	#N/A	#N/A	#N/A	#N/A	#N/A	#N/A	#N/A	2.77315	1.27155	#N/A	2.17273	#N/A	#N/A	0.891749	20	ENSG00000135241	PNPLA8	protein_coding	patatin like phospholipase domain containing 8 [Source:HGNC Symbol;Acc:HGNC:28900]
NOC3L	#N/A	#N/A	1.49203	#N/A	0.803279	2.18756	1.08577	#N/A	2.09261	#N/A	3.18271	#N/A	0.751166	0.388253	#N/A	#N/A	#N/A	0.626262	0.863414	1.58114	#N/A	0.70598	#N/A	1.21816	0.788675	#N/A	#N/A	#N/A	0.761238	#N/A	#N/A	#N/A	#N/A	#N/A	#N/A	#N/A	0.268172	#N/A	#N/A	#N/A	#N/A	#N/A	#N/A	#N/A	#N/A	#N/A	#N/A	#N/A	#N/A	#N/A	#N/A	0.363466	#N/A	0.863034	#N/A	#N/A	4.23688	1.37766	#N/A	#N/A	#N/A	#N/A	#N/A	20	ENSG00000173145	NOC3L	protein_coding	NOC3 like DNA replication regulator [Source:HGNC Symbol;Acc:HGNC:24034]
ZBED3-AS1	#N/A	#N/A	1.80551	#N/A	2.16832	3.02951	1.18143	#N/A	2.51427	#N/A	#N/A	#N/A	#N/A	1.08882	1.05661	1.38733	#N/A	1.50767	1.02422	2.49732	#N/A	1.71504	#N/A	1.38599	1.15696	#N/A	#N/A	#N/A	#N/A	#N/A	#N/A	#N/A	#N/A	#N/A	#N/A	#N/A	#N/A	#N/A	#N/A	#N/A	#N/A	#N/A	#N/A	#N/A	#N/A	#N/A	#N/A	#N/A	#N/A	#N/A	#N/A	1.43097	#N/A	#N/A	2.86631	#N/A	#N/A	0.966896	3.89219	#N/A	#N/A	2.07692	1.12443	20	ENSG00000250802	ZBED3-AS1	lncRNA	ZBED3 antisense RNA 1 [Source:HGNC Symbol;Acc:HGNC:44188]
NUBPL	#N/A	#N/A	0.453457	#N/A	0.504312	0.747935	0.495375	#N/A	1.05411	#N/A	1.08784	#N/A	#N/A	0.483634	0.809454	0.514548	0.478906	0.56953	0.663242	1.67184	#N/A	0.68295	#N/A	1.3944	0.666156	#N/A	#N/A	#N/A	#N/A	#N/A	#N/A	#N/A	#N/A	#N/A	#N/A	#N/A	#N/A	#N/A	#N/A	#N/A	#N/A	#N/A	#N/A	#N/A	#N/A	#N/A	#N/A	#N/A	#N/A	#N/A	#N/A	#N/A	#N/A	#N/A	0.540455	#N/A	2.09202	#N/A	#N/A	#N/A	#N/A	0.757204	1.54212	20	ENSG00000151413	NUBPL	protein_coding	NUBP iron-sulfur cluster assembly factor, mitochondrial [Source:HGNC Symbol;Acc:HGNC:20278]
NME6	#N/A	#N/A	1.03065	#N/A	1.31595	#N/A	1.28378	#N/A	2.42224	#N/A	1.15495	#N/A	#N/A	0.731523	#N/A	#N/A	#N/A	#N/A	1.29732	2.21943	#N/A	1.75188	#N/A	1.0727	#N/A	#N/A	#N/A	#N/A	#N/A	#N/A	0.476824	#N/A	#N/A	#N/A	#N/A	#N/A	0.633497	#N/A	0.525818	#N/A	#N/A	#N/A	0.318718	#N/A	#N/A	#N/A	0.24362	#N/A	#N/A	0.427846	#N/A	0.64135	#N/A	#N/A	#N/A	1.71844	1.94889	1.80408	#N/A	#N/A	#N/A	#N/A	#N/A	20	ENSG00000172113	NME6	protein_coding	NME/NM23 nucleoside diphosphate kinase 6 [Source:HGNC Symbol;Acc:HGNC:20567]
TULP4	#N/A	#N/A	#N/A	#N/A	#N/A	0.441377	#N/A	#N/A	1.04353	#N/A	1.02897	#N/A	0.364636	0.508167	0.366785	0.608004	0.742561	0.515652	0.753285	2.03837	0.894994	#N/A	#N/A	1.07018	#N/A	#N/A	0.721159	1.03442	0.92909	#N/A	0.494795	#N/A	#N/A	#N/A	#N/A	#N/A	#N/A	#N/A	#N/A	#N/A	#N/A	#N/A	#N/A	#N/A	#N/A	#N/A	#N/A	#N/A	#N/A	#N/A	#N/A	#N/A	#N/A	#N/A	#N/A	#N/A	1.11344	0.943998	#N/A	1.40112	#N/A	#N/A	#N/A	20	ENSG00000130338	TULP4	protein_coding	TUB like protein 4 [Source:HGNC Symbol;Acc:HGNC:15530]
C16orf46	#N/A	#N/A	1.07142	#N/A	1.87234	#N/A	#N/A	#N/A	3.0652	0.698611	#N/A	1.45071	#N/A	1.1236	0.978341	#N/A	#N/A	1.06586	#N/A	1.42882	#N/A	#N/A	#N/A	1.27196	1.4161	#N/A	2.43235	#N/A	#N/A	#N/A	0.603315	#N/A	#N/A	#N/A	#N/A	#N/A	#N/A	#N/A	#N/A	#N/A	#N/A	#N/A	0.231767	#N/A	#N/A	#N/A	0.302123	#N/A	#N/A	#N/A	#N/A	1.57477	0.797187	#N/A	1.306	#N/A	1.25082	3.35695	#N/A	#N/A	#N/A	#N/A	#N/A	20	ENSG00000166455	C16orf46	protein_coding	chromosome 16 open reading frame 46 [Source:HGNC Symbol;Acc:HGNC:26525]
LPXN	#N/A	#N/A	0.668341	0.732434	1.04053	#N/A	#N/A	#N/A	1.46067	#N/A	1.94138	#N/A	#N/A	0.546528	0.511324	#N/A	#N/A	#N/A	0.763514	1.17869	#N/A	0.827539	#N/A	1.03617	#N/A	#N/A	#N/A	#N/A	#N/A	#N/A	#N/A	#N/A	#N/A	#N/A	#N/A	#N/A	0.242127	#N/A	0.180039	#N/A	#N/A	#N/A	0.296238	#N/A	#N/A	#N/A	0.165558	#N/A	#N/A	0.336165	#N/A	0.57025	#N/A	#N/A	#N/A	#N/A	1.79741	1.01689	#N/A	1.23841	#N/A	#N/A	#N/A	20	ENSG00000110031	LPXN	protein_coding	leupaxin [Source:HGNC Symbol;Acc:HGNC:14061]
RSPH3	#N/A	#N/A	2.09631	1.00471	2.21598	2.19505	1.76954	#N/A	1.87134	#N/A	2.17493	#N/A	0.725296	1.09501	1.2305	0.702873	#N/A	0.984805	1.97251	1.01015	#N/A	2.79443	#N/A	0.976961	#N/A	#N/A	#N/A	#N/A	#N/A	#N/A	#N/A	#N/A	#N/A	#N/A	#N/A	#N/A	#N/A	#N/A	#N/A	#N/A	#N/A	#N/A	#N/A	#N/A	#N/A	#N/A	#N/A	#N/A	#N/A	#N/A	#N/A	1.6041	#N/A	#N/A	1.38642	1.14233	#N/A	1.95548	#N/A	#N/A	#N/A	#N/A	#N/A	20	ENSG00000130363	RSPH3	protein_coding	radial spoke head 3 [Source:HGNC Symbol;Acc:HGNC:21054]
GM2A	#N/A	#N/A	0.905244	#N/A	#N/A	#N/A	#N/A	#N/A	2.44451	#N/A	1.25667	#N/A	1.2288	2.46379	1.54729	1.72121	1.22429	2.59565	1.22819	#N/A	#N/A	#N/A	#N/A	2.63796	2.99836	#N/A	#N/A	#N/A	#N/A	#N/A	1.14482	#N/A	1.53001	#N/A	#N/A	#N/A	#N/A	#N/A	#N/A	#N/A	#N/A	#N/A	#N/A	#N/A	#N/A	#N/A	#N/A	#N/A	#N/A	#N/A	#N/A	2.1942	#N/A	#N/A	#N/A	2.0613	#N/A	1.69705	1.27515	1.03273	1.49556	#N/A	#N/A	20	ENSG00000196743	GM2A	protein_coding	ganglioside GM2 activator [Source:HGNC Symbol;Acc:HGNC:4367]
PIP4K2B#276293	#N/A	#N/A	0.753559	#N/A	0.637808	1.15964	#N/A	#N/A	1.32452	#N/A	1.57569	#N/A	0.628056	0.700062	0.692516	0.707127	#N/A	0.73728	#N/A	1.86341	#N/A	1.53412	#N/A	0.741118	#N/A	#N/A	#N/A	#N/A	#N/A	#N/A	#N/A	#N/A	#N/A	#N/A	#N/A	#N/A	0.347177	#N/A	#N/A	#N/A	#N/A	#N/A	#N/A	#N/A	#N/A	#N/A	#N/A	#N/A	#N/A	#N/A	#N/A	#N/A	#N/A	#N/A	#N/A	1.27739	1.51279	2.07407	0.715167	#N/A	#N/A	0.668929	0.835908	20	ENSG00000276293	PIP4K2B	protein_coding	phosphatidylinositol-5-phosphate 4-kinase type 2 beta [Source:HGNC Symbol;Acc:HGNC:8998]
TRAPPC11	#N/A	#N/A	0.455998	0.586985	0.842287	0.927032	0.825531	#N/A	1.39049	#N/A	1.53587	#N/A	0.658359	0.216805	0.309597	#N/A	#N/A	#N/A	0.761759	#N/A	#N/A	1.06002	#N/A	0.965443	0.906115	#N/A	#N/A	#N/A	#N/A	#N/A	#N/A	#N/A	#N/A	#N/A	#N/A	#N/A	#N/A	#N/A	#N/A	#N/A	#N/A	#N/A	#N/A	#N/A	#N/A	#N/A	#N/A	#N/A	#N/A	#N/A	#N/A	0.366521	#N/A	0.937161	0.899838	0.895083	2.02902	1.07141	#N/A	#N/A	#N/A	#N/A	#N/A	20	ENSG00000168538	TRAPPC11	protein_coding	trafficking protein particle complex subunit 11 [Source:HGNC Symbol;Acc:HGNC:25751]
#259659	#N/A	#N/A	1.22726	1.2701	#N/A	1.73764	1.29421	#N/A	2.70496	#N/A	#N/A	#N/A	1.47454	1.37803	0.759956	1.07444	3.7336	#N/A	#N/A	1.13362	#N/A	#N/A	#N/A	#N/A	#N/A	#N/A	#N/A	#N/A	#N/A	#N/A	0.929958	#N/A	1.43512	1.42999	#N/A	#N/A	#N/A	#N/A	#N/A	#N/A	#N/A	#N/A	#N/A	#N/A	#N/A	#N/A	#N/A	#N/A	#N/A	#N/A	#N/A	1.42565	1.30729	#N/A	1.44876	2.08512	1.0428	#N/A	2.38236	#N/A	#N/A	#N/A	#N/A	20	ENSG00000259659		lncRNA	novel transcript
SLC3A2	#N/A	#N/A	1.06375	#N/A	#N/A	#N/A	1.20088	#N/A	1.46315	#N/A	1.66342	#N/A	#N/A	1.40738	0.67073	0.882717	#N/A	1.52162	#N/A	1.19094	1.28817	1.77363	#N/A	0.881955	1.65481	#N/A	#N/A	#N/A	#N/A	#N/A	#N/A	#N/A	#N/A	#N/A	#N/A	#N/A	0.37438	#N/A	#N/A	#N/A	#N/A	#N/A	#N/A	#N/A	#N/A	#N/A	#N/A	#N/A	#N/A	#N/A	#N/A	1.47005	#N/A	#N/A	1.28332	2.51813	1.45064	3.88166	1.81692	#N/A	#N/A	#N/A	#N/A	20	ENSG00000168003	SLC3A2	protein_coding	solute carrier family 3 member 2 [Source:HGNC Symbol;Acc:HGNC:11026]
ZNF148	#N/A	#N/A	#N/A	#N/A	#N/A	0.451239	#N/A	#N/A	0.721616	#N/A	0.812038	#N/A	#N/A	0.377827	0.30886	0.327016	#N/A	0.306134	#N/A	0.864517	#N/A	0.441335	#N/A	0.776882	#N/A	#N/A	#N/A	0.544924	0.406732	#N/A	0.242374	#N/A	#N/A	#N/A	#N/A	#N/A	#N/A	#N/A	#N/A	#N/A	#N/A	#N/A	#N/A	#N/A	#N/A	#N/A	0.0993568	#N/A	#N/A	#N/A	#N/A	0.20383	#N/A	#N/A	0.391411	0.380192	1.79241	0.676703	#N/A	0.842875	#N/A	#N/A	#N/A	20	ENSG00000163848	ZNF148	protein_coding	zinc finger protein 148 [Source:HGNC Symbol;Acc:HGNC:12933]
BPGM	#N/A	#N/A	1.90409	#N/A	1.67001	1.9714	#N/A	#N/A	2.44281	#N/A	1.62927	#N/A	#N/A	2.24848	1.54149	#N/A	0.941077	1.8556	1.32145	1.36328	#N/A	#N/A	#N/A	#N/A	#N/A	#N/A	#N/A	#N/A	1.9535	#N/A	2.85262	#N/A	1.42605	#N/A	#N/A	#N/A	#N/A	#N/A	#N/A	#N/A	#N/A	#N/A	#N/A	#N/A	#N/A	#N/A	#N/A	#N/A	#N/A	#N/A	#N/A	2.69318	1.85174	#N/A	1.82334	2.42458	#N/A	2.86249	#N/A	0.975523	#N/A	#N/A	#N/A	20	ENSG00000172331	BPGM	protein_coding	bisphosphoglycerate mutase [Source:HGNC Symbol;Acc:HGNC:1093]
RRAGC-DT	#N/A	#N/A	0.455657	0.616583	0.547038	1.05594	0.907447	#N/A	1.52303	0.4428	1.50476	#N/A	#N/A	#N/A	#N/A	#N/A	#N/A	#N/A	#N/A	#N/A	#N/A	#N/A	#N/A	#N/A	#N/A	#N/A	#N/A	#N/A	#N/A	#N/A	#N/A	#N/A	#N/A	#N/A	#N/A	#N/A	#N/A	#N/A	0.248587	#N/A	#N/A	#N/A	0.38168	0.284125	0.515546	#N/A	0.358463	0.265812	#N/A	0.526114	#N/A	#N/A	#N/A	#N/A	#N/A	#N/A	2.06292	0.846188	#N/A	1.11144	#N/A	0.958033	1.34571	20	ENSG00000228436	RRAGC-DT	lncRNA	RRAGC divergent transcript [Source:HGNC Symbol;Acc:HGNC:55793]
SMIM27	#N/A	#N/A	2.46452	#N/A	1.59555	#N/A	1.54006	#N/A	1.87897	#N/A	2.01497	#N/A	1.56952	1.94954	#N/A	1.0664	#N/A	0.951438	1.03698	1.57372	#N/A	1.39052	#N/A	2.20861	1.79701	#N/A	#N/A	#N/A	#N/A	#N/A	#N/A	#N/A	#N/A	#N/A	#N/A	#N/A	0.823963	#N/A	#N/A	#N/A	#N/A	#N/A	#N/A	#N/A	#N/A	#N/A	#N/A	#N/A	#N/A	0.406598	#N/A	1.22528	#N/A	#N/A	1.49585	1.79986	1.63206	#N/A	#N/A	#N/A	#N/A	#N/A	#N/A	20	ENSG00000235453	SMIM27	protein_coding	small integral membrane protein 27 [Source:HGNC Symbol;Acc:HGNC:31420]
PTCD2	#N/A	#N/A	0.888622	0.697186	1.61584	1.07185	1.37935	#N/A	1.31758	#N/A	2.10363	1.84093	0.718492	0.738352	0.944233	0.741157	#N/A	1.20054	#N/A	1.17169	#N/A	1.0107	#N/A	1.70949	#N/A	#N/A	1.08941	#N/A	0.886647	#N/A	#N/A	#N/A	#N/A	#N/A	#N/A	#N/A	#N/A	#N/A	#N/A	#N/A	#N/A	#N/A	#N/A	#N/A	#N/A	#N/A	#N/A	#N/A	#N/A	#N/A	#N/A	#N/A	#N/A	#N/A	#N/A	#N/A	1.04913	#N/A	#N/A	#N/A	#N/A	#N/A	1.25106	20	ENSG00000049883	PTCD2	protein_coding	pentatricopeptide repeat domain 2 [Source:HGNC Symbol;Acc:HGNC:25734]
TRMT2B	#N/A	#N/A	1.07953	#N/A	1.10751	1.18646	1.17367	#N/A	0.973669	#N/A	1.91178	#N/A	0.663436	0.744695	#N/A	0.679069	0.860136	0.67835	1.31646	1.47265	#N/A	1.14159	#N/A	1.26478	#N/A	#N/A	#N/A	#N/A	#N/A	#N/A	0.444991	#N/A	#N/A	#N/A	#N/A	#N/A	#N/A	#N/A	#N/A	#N/A	#N/A	#N/A	#N/A	#N/A	#N/A	#N/A	#N/A	#N/A	#N/A	#N/A	#N/A	0.338944	#N/A	#N/A	#N/A	#N/A	1.18321	0.986407	#N/A	1.82812	#N/A	#N/A	#N/A	20	ENSG00000188917	TRMT2B	protein_coding	tRNA methyltransferase 2 homolog B [Source:HGNC Symbol;Acc:HGNC:25748]
CCNYL1	#N/A	#N/A	#N/A	#N/A	#N/A	#N/A	#N/A	#N/A	0.971603	#N/A	#N/A	#N/A	#N/A	1.05462	#N/A	0.901838	0.689763	1.20584	#N/A	#N/A	#N/A	1.33908	#N/A	1.26327	0.937006	#N/A	#N/A	#N/A	#N/A	#N/A	1.09834	1.66608	0.740358	#N/A	#N/A	#N/A	#N/A	#N/A	#N/A	#N/A	#N/A	#N/A	#N/A	#N/A	#N/A	#N/A	#N/A	#N/A	#N/A	#N/A	0.167583	0.914184	#N/A	#N/A	1.26029	0.963967	2.14415	2.45675	#N/A	2.46082	#N/A	0.896112	1.35867	20	ENSG00000163249	CCNYL1	protein_coding	cyclin Y like 1 [Source:HGNC Symbol;Acc:HGNC:26868]
IP6K2	#N/A	#N/A	#N/A	#N/A	#N/A	#N/A	#N/A	#N/A	0.74188	#N/A	#N/A	#N/A	#N/A	0.370064	#N/A	#N/A	#N/A	0.485779	#N/A	0.985875	#N/A	0.665086	#N/A	1.09707	0.76934	#N/A	0.892131	0.837212	0.609232	#N/A	0.367808	#N/A	#N/A	#N/A	#N/A	#N/A	#N/A	#N/A	#N/A	#N/A	#N/A	#N/A	#N/A	#N/A	#N/A	#N/A	#N/A	#N/A	#N/A	#N/A	#N/A	0.719508	0.547434	0.954001	1.03895	0.832779	2.72154	0.771889	0.724567	1.16132	#N/A	#N/A	#N/A	20	ENSG00000068745	IP6K2	protein_coding	inositol hexakisphosphate kinase 2 [Source:HGNC Symbol;Acc:HGNC:17313]
#285329	#N/A	#N/A	#N/A	#N/A	#N/A	#N/A	#N/A	#N/A	0.90287	#N/A	2.47085	#N/A	#N/A	0.518591	0.812303	0.976579	0.829435	#N/A	#N/A	2.06351	0.916554	0.821154	#N/A	1.09093	#N/A	#N/A	1.09122	#N/A	1.57091	#N/A	#N/A	#N/A	#N/A	#N/A	#N/A	#N/A	#N/A	#N/A	#N/A	#N/A	#N/A	#N/A	0.210889	#N/A	#N/A	#N/A	0.242927	0.239322	#N/A	0.253628	#N/A	#N/A	#N/A	0.810506	#N/A	#N/A	4.27665	#N/A	#N/A	#N/A	#N/A	0.686727	1.02553	20	ENSG00000285329		protein_coding	novel protein
PIGB	#N/A	#N/A	0.962021	0.684704	0.998545	1.41898	1.02392	#N/A	1.3223	#N/A	1.74556	#N/A	0.568832	#N/A	#N/A	#N/A	0.860021	#N/A	#N/A	#N/A	#N/A	#N/A	#N/A	0.894665	#N/A	#N/A	#N/A	#N/A	#N/A	#N/A	#N/A	#N/A	#N/A	#N/A	#N/A	#N/A	0.357971	#N/A	0.279464	#N/A	#N/A	#N/A	#N/A	#N/A	#N/A	#N/A	#N/A	#N/A	#N/A	#N/A	#N/A	1.04033	0.722275	0.957435	1.08073	2.14893	4.62117	1.49614	#N/A	2.18254	#N/A	#N/A	#N/A	20	ENSG00000069943	PIGB	protein_coding	phosphatidylinositol glycan anchor biosynthesis class B [Source:HGNC Symbol;Acc:HGNC:8959]
CORO1C	#N/A	#N/A	0.588848	#N/A	#N/A	0.886961	0.457654	#N/A	1.21749	#N/A	1.42107	#N/A	#N/A	1.0457	#N/A	1.19723	#N/A	1.50158	1.08351	0.81688	#N/A	0.98726	#N/A	1.0018	1.12608	#N/A	#N/A	#N/A	#N/A	#N/A	#N/A	#N/A	#N/A	#N/A	#N/A	#N/A	#N/A	#N/A	#N/A	#N/A	#N/A	#N/A	#N/A	#N/A	#N/A	#N/A	#N/A	#N/A	#N/A	#N/A	#N/A	0.603436	#N/A	#N/A	0.991863	1.08798	1.09234	1.29319	#N/A	#N/A	#N/A	2.74759	2.10409	20	ENSG00000110880	CORO1C	protein_coding	coronin 1C [Source:HGNC Symbol;Acc:HGNC:2254]
SLC25A38	#N/A	#N/A	2.82796	#N/A	2.27936	1.83134	1.07806	#N/A	1.44217	#N/A	2.39467	1.88225	#N/A	1.39859	#N/A	1.18253	1.12383	#N/A	1.40714	#N/A	2.71137	#N/A	#N/A	1.43773	#N/A	#N/A	1.48119	#N/A	#N/A	#N/A	#N/A	#N/A	#N/A	#N/A	#N/A	#N/A	#N/A	#N/A	0.457292	#N/A	#N/A	#N/A	#N/A	#N/A	#N/A	#N/A	#N/A	#N/A	#N/A	#N/A	#N/A	1.06164	#N/A	#N/A	1.24597	#N/A	1.67527	1.60135	#N/A	1.27095	#N/A	#N/A	#N/A	20	ENSG00000144659	SLC25A38	protein_coding	solute carrier family 25 member 38 [Source:HGNC Symbol;Acc:HGNC:26054]
MORN4	#N/A	#N/A	2.18668	0.905319	2.86881	1.55401	1.31371	#N/A	1.40883	#N/A	2.18603	#N/A	#N/A	#N/A	#N/A	#N/A	#N/A	#N/A	#N/A	1.72004	#N/A	#N/A	#N/A	#N/A	#N/A	#N/A	1.49651	#N/A	3.72281	#N/A	#N/A	#N/A	#N/A	#N/A	#N/A	#N/A	#N/A	#N/A	#N/A	#N/A	#N/A	#N/A	0.356057	0.525408	#N/A	#N/A	#N/A	0.428485	#N/A	#N/A	#N/A	0.926618	#N/A	#N/A	1.48368	#N/A	#N/A	1.5954	1.22274	1.04689	#N/A	3.55364	2.3017	20	ENSG00000171160	MORN4	protein_coding	MORN repeat containing 4 [Source:HGNC Symbol;Acc:HGNC:24001]
#260751	#N/A	#N/A	2.54444	1.58465	2.72353	1.26515	1.51114	#N/A	1.37778	#N/A	0.872196	#N/A	#N/A	1.43208	1.9605	#N/A	#N/A	#N/A	#N/A	#N/A	#N/A	1.26334	#N/A	#N/A	1.24049	#N/A	1.41213	1.97687	#N/A	#N/A	1.98004	#N/A	#N/A	1.44478	#N/A	#N/A	#N/A	#N/A	#N/A	#N/A	#N/A	#N/A	#N/A	#N/A	#N/A	#N/A	#N/A	#N/A	#N/A	#N/A	#N/A	2.41135	1.05447	#N/A	#N/A	#N/A	#N/A	1.59983	1.49132	#N/A	#N/A	#N/A	1.15651	20	ENSG00000260751		lncRNA	novel transcript
MASP2	#N/A	#N/A	1.68469	#N/A	1.946	#N/A	1.27529	#N/A	1.47783	#N/A	1.30125	#N/A	0.950878	1.21403	0.967865	1.08802	#N/A	1.7634	#N/A	1.04883	1.41052	#N/A	#N/A	#N/A	#N/A	#N/A	1.72089	#N/A	1.40285	#N/A	#N/A	#N/A	#N/A	#N/A	#N/A	#N/A	#N/A	#N/A	#N/A	#N/A	#N/A	#N/A	#N/A	#N/A	#N/A	#N/A	#N/A	#N/A	#N/A	#N/A	#N/A	1.34373	1.59982	1.48922	#N/A	#N/A	0.928892	1.46609	#N/A	#N/A	#N/A	#N/A	1.37392	20	ENSG00000009724	MASP2	protein_coding	MBL associated serine protease 2 [Source:HGNC Symbol;Acc:HGNC:6902]
GTF3C3	#N/A	#N/A	0.456488	#N/A	#N/A	0.749268	0.743134	#N/A	0.755679	#N/A	0.882881	#N/A	#N/A	0.278022	#N/A	0.43593	#N/A	#N/A	0.677095	#N/A	1.19705	#N/A	#N/A	1.59368	#N/A	#N/A	0.954366	0.845532	#N/A	#N/A	0.363805	#N/A	#N/A	#N/A	#N/A	#N/A	#N/A	#N/A	#N/A	#N/A	#N/A	#N/A	#N/A	#N/A	#N/A	#N/A	#N/A	#N/A	#N/A	#N/A	#N/A	0.389003	#N/A	0.811038	#N/A	#N/A	1.63537	1.90826	1.07166	#N/A	#N/A	0.842552	1.74379	20	ENSG00000119041	GTF3C3	protein_coding	general transcription factor IIIC subunit 3 [Source:HGNC Symbol;Acc:HGNC:4666]
RGS14	#N/A	#N/A	1.81755	1.96618	#N/A	1.37941	0.965892	#N/A	0.838287	#N/A	#N/A	#N/A	#N/A	1.47115	2.0739	1.74546	1.12582	2.69309	1.10759	#N/A	#N/A	0.858723	#N/A	#N/A	0.867825	#N/A	#N/A	#N/A	#N/A	#N/A	1.2099	#N/A	#N/A	#N/A	#N/A	#N/A	#N/A	#N/A	#N/A	#N/A	#N/A	#N/A	#N/A	#N/A	#N/A	#N/A	#N/A	#N/A	#N/A	#N/A	0.541443	1.83612	#N/A	1.2144	#N/A	0.789838	#N/A	0.88475	0.971056	#N/A	#N/A	#N/A	#N/A	20	ENSG00000169220	RGS14	protein_coding	regulator of G protein signaling 14 [Source:HGNC Symbol;Acc:HGNC:9996]
DAZAP1	#N/A	#N/A	0.568182	#N/A	0.8524	0.815435	#N/A	#N/A	0.844948	#N/A	1.48615	#N/A	#N/A	0.390642	0.470052	0.38233	0.587864	0.891659	#N/A	2.6071	#N/A	#N/A	#N/A	1.23166	#N/A	#N/A	0.501284	#N/A	#N/A	#N/A	#N/A	#N/A	#N/A	#N/A	#N/A	#N/A	#N/A	#N/A	#N/A	#N/A	#N/A	#N/A	#N/A	#N/A	#N/A	#N/A	#N/A	#N/A	#N/A	#N/A	#N/A	0.691967	#N/A	#N/A	0.834654	0.818058	1.81632	2.30039	0.698557	1.31435	#N/A	#N/A	#N/A	20	ENSG00000071626	DAZAP1	protein_coding	DAZ associated protein 1 [Source:HGNC Symbol;Acc:HGNC:2683]
LTN1	#N/A	#N/A	0.301281	#N/A	#N/A	#N/A	#N/A	#N/A	0.664229	#N/A	1.61089	#N/A	0.590674	0.238256	0.382354	#N/A	#N/A	0.442906	0.820971	1.16115	#N/A	#N/A	#N/A	1.17887	#N/A	#N/A	0.671124	0.595103	#N/A	#N/A	#N/A	#N/A	#N/A	#N/A	#N/A	#N/A	0.193136	#N/A	0.153722	#N/A	#N/A	#N/A	#N/A	#N/A	#N/A	#N/A	#N/A	#N/A	#N/A	#N/A	#N/A	0.225183	#N/A	#N/A	#N/A	0.640537	2.73157	1.31397	0.611172	#N/A	#N/A	0.490711	#N/A	20	ENSG00000198862	LTN1	protein_coding	listerin E3 ubiquitin protein ligase 1 [Source:HGNC Symbol;Acc:HGNC:13082]
TYW5	#N/A	#N/A	0.327985	0.523529	#N/A	0.677014	0.904048	#N/A	0.761045	0.303793	1.28998	#N/A	#N/A	0.38013	0.321443	#N/A	#N/A	0.598279	#N/A	1.5339	#N/A	#N/A	#N/A	1.38605	#N/A	#N/A	#N/A	#N/A	0.97353	2.2604	#N/A	#N/A	#N/A	#N/A	#N/A	#N/A	#N/A	#N/A	#N/A	#N/A	#N/A	#N/A	#N/A	#N/A	#N/A	#N/A	#N/A	#N/A	#N/A	#N/A	#N/A	0.503975	#N/A	1.12029	0.784777	1.19967	1.75566	0.810584	#N/A	#N/A	#N/A	#N/A	#N/A	20	ENSG00000162971	TYW5	protein_coding	tRNA-yW synthesizing protein 5 [Source:HGNC Symbol;Acc:HGNC:26754]
#233912	#N/A	#N/A	0.62034	0.506165	1.37322	0.911719	#N/A	#N/A	0.898884	#N/A	2.03056	#N/A	0.801488	0.335233	0.661469	#N/A	0.813401	#N/A	#N/A	2.28899	#N/A	#N/A	#N/A	2.02886	#N/A	#N/A	0.814697	#N/A	#N/A	#N/A	#N/A	#N/A	#N/A	#N/A	#N/A	#N/A	0.376506	#N/A	#N/A	#N/A	#N/A	#N/A	#N/A	#N/A	#N/A	#N/A	#N/A	#N/A	#N/A	#N/A	#N/A	0.715004	#N/A	#N/A	#N/A	0.769003	4.49603	1.15902	1.21489	#N/A	#N/A	0.728263	#N/A	20	ENSG00000233912		lncRNA	novel transcript, antisense to ARL8B
SUZ12	#N/A	#N/A	#N/A	#N/A	#N/A	#N/A	#N/A	#N/A	0.554669	#N/A	#N/A	#N/A	#N/A	0.573127	0.422055	0.427534	0.7377	0.48456	#N/A	1.26605	0.863405	0.934938	0.318158	0.6855	0.619491	#N/A	#N/A	#N/A	#N/A	#N/A	#N/A	#N/A	#N/A	#N/A	#N/A	#N/A	#N/A	#N/A	#N/A	#N/A	#N/A	#N/A	#N/A	#N/A	#N/A	#N/A	#N/A	#N/A	0.626087	#N/A	#N/A	0.425827	0.365684	0.814667	0.51317	#N/A	1.61519	0.957705	#N/A	2.33132	#N/A	#N/A	#N/A	20	ENSG00000178691	SUZ12	protein_coding	SUZ12 polycomb repressive complex 2 subunit [Source:HGNC Symbol;Acc:HGNC:17101]
#240571	#N/A	#N/A	0.696608	#N/A	#N/A	2.46995	#N/A	#N/A	0.709605	#N/A	1.79744	#N/A	0.688941	0.428316	0.873773	0.87472	1.02654	#N/A	#N/A	1.84642	#N/A	#N/A	#N/A	2.02935	#N/A	#N/A	1.69244	1.63441	#N/A	#N/A	#N/A	#N/A	#N/A	#N/A	#N/A	#N/A	0.695767	#N/A	#N/A	#N/A	#N/A	#N/A	#N/A	#N/A	#N/A	#N/A	#N/A	#N/A	#N/A	#N/A	#N/A	0.394099	0.575954	1.10114	#N/A	1.16933	3.18711	0.893954	#N/A	#N/A	#N/A	#N/A	#N/A	20	ENSG00000240571		lncRNA	novel transcript
LINC01487	#N/A	#N/A	4.30003	0.96183	#N/A	#N/A	#N/A	#N/A	#N/A	1.31087	#N/A	#N/A	#N/A	1.48175	1.6059	1.37232	0.477123	#N/A	#N/A	#N/A	#N/A	#N/A	0.832979	#N/A	#N/A	#N/A	0.793054	#N/A	#N/A	#N/A	3.43138	#N/A	#N/A	#N/A	#N/A	#N/A	0.684918	#N/A	1.70083	#N/A	#N/A	#N/A	4.45724	2.03195	2.20191	#N/A	2.71603	1.47601	#N/A	5.83206	#N/A	2.44438	1.21571	#N/A	#N/A	#N/A	#N/A	#N/A	#N/A	#N/A	#N/A	#N/A	#N/A	20	ENSG00000241336	LINC01487	lncRNA	long intergenic non-protein coding RNA 1487 [Source:HGNC Symbol;Acc:HGNC:51139]
TTPA	#N/A	#N/A	2.91139	2.78902	1.53892	1.05677	#N/A	#N/A	#N/A	1.29866	#N/A	#N/A	1.54393	#N/A	1.07947	#N/A	#N/A	#N/A	#N/A	#N/A	#N/A	#N/A	#N/A	#N/A	#N/A	#N/A	2.50619	1.0899	1.17843	#N/A	#N/A	#N/A	#N/A	#N/A	#N/A	#N/A	#N/A	#N/A	1.57238	#N/A	#N/A	#N/A	1.74786	#N/A	1.66487	#N/A	0.989255	#N/A	#N/A	1.94309	#N/A	2.44125	1.34053	#N/A	0.970702	0.734024	#N/A	#N/A	#N/A	#N/A	#N/A	1.01826	#N/A	20	ENSG00000137561	TTPA	protein_coding	alpha tocopherol transfer protein [Source:HGNC Symbol;Acc:HGNC:12404]
NUCB1	#N/A	#N/A	#N/A	#N/A	#N/A	#N/A	#N/A	#N/A	#N/A	#N/A	2.15099	#N/A	#N/A	1.36756	1.06498	1.12376	1.13739	1.33455	#N/A	1.19251	1.35578	#N/A	#N/A	0.932672	#N/A	#N/A	1.17645	1.5605	1.39956	#N/A	0.783932	#N/A	0.70968	#N/A	#N/A	#N/A	0.433724	#N/A	#N/A	#N/A	#N/A	#N/A	#N/A	#N/A	#N/A	#N/A	#N/A	#N/A	0.932071	#N/A	0.25236	#N/A	#N/A	#N/A	#N/A	1.34077	1.44977	1.74917	#N/A	#N/A	#N/A	#N/A	#N/A	20	ENSG00000104805	NUCB1	protein_coding	nucleobindin 1 [Source:HGNC Symbol;Acc:HGNC:8043]
ZNF195	#N/A	#N/A	#N/A	0.930082	#N/A	#N/A	#N/A	#N/A	#N/A	#N/A	2.39813	#N/A	#N/A	1.00254	0.671432	0.746586	1.74198	0.615748	0.955109	1.33455	#N/A	#N/A	#N/A	1.49932	#N/A	#N/A	0.703633	#N/A	#N/A	#N/A	0.327005	#N/A	#N/A	#N/A	#N/A	#N/A	#N/A	#N/A	#N/A	#N/A	#N/A	#N/A	0.218061	#N/A	#N/A	#N/A	#N/A	#N/A	#N/A	0.286706	#N/A	0.513023	1.25245	#N/A	1.03967	0.685455	1.6739	1.29376	#N/A	#N/A	#N/A	#N/A	#N/A	20	ENSG00000005801	ZNF195	protein_coding	zinc finger protein 195 [Source:HGNC Symbol;Acc:HGNC:12986]
ZNF280C	#N/A	#N/A	0.609957	0.595847	0.9819	#N/A	0.943364	#N/A	#N/A	#N/A	1.89285	#N/A	#N/A	0.681855	#N/A	#N/A	#N/A	0.838857	1.08222	#N/A	0.975826	0.835646	#N/A	#N/A	#N/A	#N/A	#N/A	#N/A	1.40446	#N/A	0.932002	#N/A	#N/A	#N/A	#N/A	#N/A	#N/A	#N/A	#N/A	#N/A	#N/A	#N/A	0.231027	#N/A	#N/A	#N/A	#N/A	#N/A	#N/A	0.271946	#N/A	0.697781	#N/A	1.05898	2.45224	1.06461	#N/A	1.98694	#N/A	#N/A	#N/A	#N/A	1.30616	20	ENSG00000056277	ZNF280C	protein_coding	zinc finger protein 280C [Source:HGNC Symbol;Acc:HGNC:25955]
TAF3	#N/A	#N/A	#N/A	0.336725	0.408151	0.675474	0.491531	#N/A	#N/A	#N/A	0.795162	#N/A	#N/A	0.459574	0.480599	0.37156	#N/A	0.448792	#N/A	1.30245	0.613741	0.625643	#N/A	1.28537	#N/A	#N/A	#N/A	#N/A	0.607986	#N/A	0.32753	0.681873	#N/A	#N/A	#N/A	#N/A	#N/A	#N/A	#N/A	#N/A	#N/A	#N/A	#N/A	#N/A	#N/A	#N/A	#N/A	#N/A	#N/A	#N/A	#N/A	0.164924	#N/A	#N/A	#N/A	#N/A	1.5973	0.71361	0.442848	#N/A	#N/A	#N/A	#N/A	20	ENSG00000165632	TAF3	protein_coding	TATA-box binding protein associated factor 3 [Source:HGNC Symbol;Acc:HGNC:17303]
LIG3	#N/A	#N/A	0.515764	#N/A	1.0539	1.89824	#N/A	#N/A	#N/A	#N/A	1.59079	#N/A	#N/A	1.10565	1.40598	1.0252	#N/A	0.909702	#N/A	1.1043	#N/A	2.13989	#N/A	1.70377	#N/A	#N/A	0.972658	1.22259	#N/A	#N/A	0.558966	#N/A	#N/A	#N/A	#N/A	#N/A	#N/A	#N/A	#N/A	#N/A	#N/A	#N/A	#N/A	#N/A	#N/A	#N/A	#N/A	#N/A	#N/A	#N/A	#N/A	0.555482	#N/A	1.23317	#N/A	#N/A	1.58168	1.28709	1.08488	#N/A	0.854402	#N/A	#N/A	20	ENSG00000005156	LIG3	protein_coding	DNA ligase 3 [Source:HGNC Symbol;Acc:HGNC:6600]
B3GLCT	#N/A	#N/A	#N/A	#N/A	#N/A	#N/A	#N/A	#N/A	#N/A	#N/A	1.15024	#N/A	0.887548	#N/A	#N/A	#N/A	#N/A	#N/A	#N/A	#N/A	#N/A	#N/A	#N/A	#N/A	#N/A	1.528	0.980163	1.26251	1.08075	2.13875	0.829533	#N/A	0.877547	#N/A	#N/A	#N/A	#N/A	#N/A	#N/A	#N/A	#N/A	#N/A	0.34804	#N/A	#N/A	#N/A	#N/A	#N/A	#N/A	#N/A	0.184012	1.13918	0.833532	1.51324	2.05672	1.23731	4.23821	1.33301	1.05015	#N/A	#N/A	1.06617	#N/A	20	ENSG00000187676	B3GLCT	protein_coding	beta 3-glucosyltransferase [Source:HGNC Symbol;Acc:HGNC:20207]
ZNF587B	#N/A	#N/A	0.32636	0.597471	#N/A	1.09705	1.18459	#N/A	#N/A	#N/A	1.01226	#N/A	#N/A	0.352911	0.400264	0.516212	#N/A	#N/A	#N/A	0.916154	#N/A	0.840705	#N/A	0.673978	#N/A	#N/A	0.742159	#N/A	#N/A	#N/A	0.239412	#N/A	#N/A	#N/A	#N/A	#N/A	#N/A	#N/A	#N/A	#N/A	#N/A	#N/A	#N/A	#N/A	#N/A	#N/A	#N/A	#N/A	0.722322	0.171388	#N/A	0.512788	#N/A	0.829859	1.02203	#N/A	2.31218	#N/A	#N/A	#N/A	#N/A	#N/A	1.19024	20	ENSG00000269343	ZNF587B	protein_coding	zinc finger protein 587B [Source:HGNC Symbol;Acc:HGNC:37142]
DNM2	#N/A	#N/A	#N/A	#N/A	#N/A	#N/A	#N/A	#N/A	#N/A	#N/A	0.84781	#N/A	#N/A	0.66801	0.55412	0.638818	0.450005	0.512473	#N/A	1.38437	0.7908	0.555695	0.405763	1.21253	#N/A	#N/A	#N/A	#N/A	#N/A	#N/A	0.483797	#N/A	#N/A	0.739072	#N/A	#N/A	#N/A	#N/A	#N/A	#N/A	#N/A	#N/A	#N/A	#N/A	#N/A	#N/A	#N/A	#N/A	0.622671	#N/A	0.119185	0.161393	0.338416	#N/A	0.52882	0.67666	2.11728	#N/A	#N/A	#N/A	#N/A	#N/A	#N/A	20	ENSG00000079805	DNM2	protein_coding	dynamin 2 [Source:HGNC Symbol;Acc:HGNC:2974]
#249112	#N/A	#N/A	#N/A	3.69951	#N/A	#N/A	#N/A	#N/A	#N/A	#N/A	#N/A	#N/A	1.46872	3.05615	4.49782	2.10382	1.55146	1.71278	1.22591	#N/A	#N/A	#N/A	#N/A	#N/A	1.07379	#N/A	3.2639	1.61737	1.73794	#N/A	#N/A	#N/A	1.1962	#N/A	#N/A	#N/A	#N/A	#N/A	#N/A	#N/A	#N/A	#N/A	0.343576	#N/A	#N/A	#N/A	0.441718	#N/A	#N/A	#N/A	#N/A	0.843004	1.28298	1.58884	#N/A	1.29724	#N/A	#N/A	#N/A	#N/A	#N/A	1.57762	#N/A	20	ENSG00000249112		lncRNA	novel transcript, antisense to ZNF608
ZNF550	#N/A	#N/A	0.878268	0.888462	1.15581	1.16075	2.20084	#N/A	#N/A	#N/A	#N/A	#N/A	#N/A	0.41776	#N/A	#N/A	#N/A	#N/A	#N/A	1.9844	#N/A	#N/A	#N/A	1.05995	1.21198	#N/A	#N/A	#N/A	#N/A	#N/A	#N/A	#N/A	#N/A	#N/A	#N/A	#N/A	0.347944	#N/A	0.465749	#N/A	#N/A	#N/A	0.535537	#N/A	#N/A	#N/A	0.534409	#N/A	#N/A	0.632731	#N/A	0.698158	1.09148	#N/A	1.26282	1.40765	1.81994	#N/A	#N/A	1.21712	#N/A	#N/A	#N/A	20	ENSG00000251369	ZNF550	protein_coding	zinc finger protein 550 [Source:HGNC Symbol;Acc:HGNC:28643]
ITGA8	#N/A	#N/A	1.542	#N/A	2.62492	2.58636	#N/A	#N/A	#N/A	#N/A	#N/A	#N/A	#N/A	#N/A	#N/A	#N/A	#N/A	#N/A	#N/A	#N/A	#N/A	#N/A	#N/A	#N/A	#N/A	#N/A	1.35207	1.39107	1.98235	#N/A	#N/A	#N/A	#N/A	#N/A	0.54937	#N/A	0.693098	0.753966	1.79687	0.339048	#N/A	#N/A	3.44087	2.02077	2.68536	#N/A	2.67336	0.562953	#N/A	3.80123	1.12112	#N/A	#N/A	#N/A	#N/A	#N/A	#N/A	#N/A	#N/A	#N/A	#N/A	1.94666	3.68012	20	ENSG00000077943	ITGA8	protein_coding	integrin subunit alpha 8 [Source:HGNC Symbol;Acc:HGNC:6144]
ZBTB44-DT	#N/A	#N/A	0.724424	1.52671	#N/A	1.44347	1.97267	#N/A	#N/A	#N/A	#N/A	#N/A	#N/A	0.725015	1.55404	1.05335	#N/A	1.66734	#N/A	0.904245	1.19703	1.70543	#N/A	1.09374	#N/A	1.36934	1.33409	1.27832	#N/A	#N/A	#N/A	#N/A	#N/A	#N/A	#N/A	#N/A	#N/A	#N/A	#N/A	#N/A	#N/A	#N/A	0.404473	#N/A	#N/A	#N/A	0.619347	0.549593	#N/A	0.391743	#N/A	#N/A	0.915826	#N/A	#N/A	#N/A	#N/A	#N/A	#N/A	#N/A	#N/A	#N/A	#N/A	20	ENSG00000175773	ZBTB44-DT	lncRNA	ZBTB44 divergent transcript [Source:HGNC Symbol;Acc:HGNC:54265]
EPHA4	#N/A	#N/A	#N/A	#N/A	#N/A	#N/A	#N/A	#N/A	#N/A	#N/A	#N/A	#N/A	#N/A	1.8424	#N/A	2.22141	1.23289	1.41938	1.04288	2.01104	#N/A	2.34132	#N/A	0.694236	#N/A	#N/A	2.7549	2.91259	2.31406	2.23126	1.57665	#N/A	0.98468	1.23002	#N/A	#N/A	#N/A	#N/A	0.66956	#N/A	#N/A	#N/A	0.693314	#N/A	#N/A	#N/A	0.453601	0.429909	#N/A	0.717784	#N/A	#N/A	#N/A	#N/A	#N/A	#N/A	#N/A	#N/A	#N/A	#N/A	#N/A	#N/A	#N/A	20	ENSG00000116106	EPHA4	protein_coding	EPH receptor A4 [Source:HGNC Symbol;Acc:HGNC:3388]
HK1	#N/A	#N/A	#N/A	#N/A	#N/A	#N/A	#N/A	#N/A	#N/A	#N/A	#N/A	#N/A	#N/A	2.35863	1.07197	1.84026	2.29131	2.24625	1.82845	2.50034	1.25971	2.29	0.801697	3.33754	1.12034	#N/A	#N/A	#N/A	#N/A	#N/A	1.02585	1.18883	0.77823	#N/A	#N/A	#N/A	#N/A	#N/A	#N/A	#N/A	#N/A	#N/A	#N/A	#N/A	#N/A	#N/A	#N/A	#N/A	#N/A	#N/A	#N/A	#N/A	#N/A	#N/A	0.972015	0.990618	1.7387	2.33547	#N/A	2.21194	#N/A	#N/A	#N/A	20	ENSG00000156515	HK1	protein_coding	hexokinase 1 [Source:HGNC Symbol;Acc:HGNC:4922]
LMBR1	#N/A	#N/A	#N/A	#N/A	#N/A	#N/A	#N/A	#N/A	#N/A	#N/A	#N/A	#N/A	#N/A	0.800875	0.667838	0.794668	#N/A	0.985718	1.21179	1.69449	#N/A	0.514181	0.409317	1.62904	#N/A	#N/A	0.461185	0.636605	0.63515	#N/A	0.380414	#N/A	#N/A	#N/A	#N/A	#N/A	#N/A	#N/A	#N/A	#N/A	#N/A	#N/A	#N/A	#N/A	#N/A	#N/A	#N/A	#N/A	#N/A	#N/A	#N/A	0.349179	#N/A	#N/A	0.51778	#N/A	1.25365	0.854885	#N/A	1.4712	#N/A	0.494785	0.749127	20	ENSG00000105983	LMBR1	protein_coding	limb development membrane protein 1 [Source:HGNC Symbol;Acc:HGNC:13243]
ITPR2	#N/A	#N/A	#N/A	#N/A	#N/A	#N/A	#N/A	#N/A	#N/A	#N/A	#N/A	#N/A	#N/A	#N/A	0.542758	0.37503	#N/A	#N/A	#N/A	1.11648	#N/A	#N/A	#N/A	1.1148	#N/A	#N/A	#N/A	#N/A	#N/A	#N/A	0.544648	#N/A	0.406645	#N/A	#N/A	#N/A	#N/A	0.0974053	0.455324	#N/A	#N/A	#N/A	0.473368	0.325717	0.51528	#N/A	0.400292	0.250364	#N/A	0.631883	#N/A	0.639223	#N/A	0.726184	1.52063	0.949265	0.961491	0.846242	#N/A	#N/A	#N/A	#N/A	#N/A	20	ENSG00000123104	ITPR2	protein_coding	inositol 1,4,5-trisphosphate receptor type 2 [Source:HGNC Symbol;Acc:HGNC:6181]
CRYBG1	#N/A	#N/A	#N/A	#N/A	#N/A	#N/A	#N/A	#N/A	#N/A	#N/A	#N/A	#N/A	#N/A	0.609204	1.01387	0.962561	1.68016	0.669741	#N/A	0.990134	#N/A	#N/A	#N/A	1.16135	#N/A	#N/A	#N/A	#N/A	#N/A	#N/A	1.49356	1.19979	#N/A	#N/A	#N/A	#N/A	#N/A	#N/A	#N/A	#N/A	#N/A	#N/A	0.249202	#N/A	#N/A	#N/A	0.226945	#N/A	#N/A	0.410608	#N/A	1.91477	1.68793	#N/A	1.84423	1.53446	3.22894	2.44766	1.07531	1.22041	#N/A	#N/A	#N/A	20	ENSG00000112297	CRYBG1	protein_coding	crystallin beta-gamma domain containing 1 [Source:HGNC Symbol;Acc:HGNC:356]
IL15	1.56938	#N/A	#N/A	#N/A	#N/A	#N/A	#N/A	#N/A	#N/A	#N/A	#N/A	#N/A	#N/A	0.609474	1.66897	1.76383	1.72114	#N/A	#N/A	1.96554	1.81908	#N/A	#N/A	1.62923	1.29997	#N/A	#N/A	#N/A	#N/A	#N/A	0.599875	#N/A	1.00636	#N/A	#N/A	#N/A	#N/A	#N/A	#N/A	#N/A	#N/A	#N/A	#N/A	#N/A	#N/A	#N/A	#N/A	#N/A	#N/A	#N/A	#N/A	2.70207	2.34968	#N/A	3.26871	1.83106	2.2329	2.20202	1.02244	#N/A	#N/A	1.05467	#N/A	19	ENSG00000164136	IL15	protein_coding	interleukin 15 [Source:HGNC Symbol;Acc:HGNC:5977]
SMG7	0.670262	#N/A	0.286447	#N/A	0.60519	0.684811	0.458119	0.377696	1.00992	#N/A	1.49603	#N/A	#N/A	0.43111	0.569182	0.605587	#N/A	0.389683	#N/A	1.42895	0.500264	#N/A	#N/A	1.2841	#N/A	#N/A	#N/A	#N/A	#N/A	#N/A	0.33125	#N/A	#N/A	#N/A	#N/A	#N/A	#N/A	#N/A	#N/A	#N/A	#N/A	#N/A	#N/A	#N/A	#N/A	#N/A	#N/A	#N/A	0.542822	#N/A	#N/A	#N/A	#N/A	#N/A	0.335704	#N/A	0.805133	#N/A	#N/A	#N/A	#N/A	#N/A	#N/A	19	ENSG00000116698	SMG7	protein_coding	SMG7 nonsense mediated mRNA decay factor [Source:HGNC Symbol;Acc:HGNC:16792]
ADPRM	1.27729	#N/A	1.31808	0.799837	0.857227	2.11721	1.67358	1.00852	1.46001	#N/A	2.2819	#N/A	#N/A	0.33027	0.952753	#N/A	1.00607	#N/A	#N/A	#N/A	#N/A	#N/A	#N/A	#N/A	#N/A	#N/A	1.26397	0.993357	#N/A	#N/A	#N/A	#N/A	#N/A	#N/A	#N/A	#N/A	0.425829	#N/A	#N/A	#N/A	#N/A	#N/A	#N/A	#N/A	#N/A	#N/A	#N/A	#N/A	#N/A	#N/A	#N/A	0.440462	1.05788	#N/A	#N/A	#N/A	1.84185	#N/A	1.11398	#N/A	#N/A	#N/A	#N/A	19	ENSG00000170222	ADPRM	protein_coding	ADP-ribose/CDP-alcohol diphosphatase, manganese dependent [Source:HGNC Symbol;Acc:HGNC:30925]
LINC00407	1.85132	#N/A	1.33986	#N/A	1.2445	#N/A	2.04272	#N/A	#N/A	#N/A	#N/A	#N/A	#N/A	#N/A	2.70481	1.46866	#N/A	2.08693	#N/A	#N/A	#N/A	#N/A	#N/A	#N/A	#N/A	#N/A	3.71992	2.17499	2.34923	#N/A	1.10879	#N/A	1.32886	#N/A	#N/A	#N/A	#N/A	#N/A	#N/A	#N/A	#N/A	#N/A	#N/A	#N/A	#N/A	#N/A	#N/A	#N/A	#N/A	#N/A	#N/A	3.6446	1.51989	#N/A	2.46143	#N/A	0.797677	#N/A	#N/A	#N/A	1.55114	2.13542	1.18465	19	ENSG00000237585	LINC00407	lncRNA	long intergenic non-protein coding RNA 407 [Source:HGNC Symbol;Acc:HGNC:42739]
TP53TG5	1.48466	1.37341	1.22484	#N/A	2.04073	2.19166	2.49738	1.69709	1.15377	0.920025	1.14795	#N/A	0.918487	0.900703	#N/A	#N/A	#N/A	#N/A	#N/A	2.3258	#N/A	#N/A	0.819698	#N/A	#N/A	#N/A	1.28248	1.23725	1.56707	#N/A	0.686892	#N/A	0.839397	#N/A	#N/A	#N/A	#N/A	#N/A	#N/A	#N/A	#N/A	#N/A	#N/A	#N/A	#N/A	#N/A	#N/A	#N/A	#N/A	#N/A	#N/A	#N/A	#N/A	#N/A	#N/A	#N/A	#N/A	#N/A	#N/A	#N/A	#N/A	#N/A	#N/A	19	ENSG00000124251	TP53TG5	protein_coding	TP53 target 5 [Source:HGNC Symbol;Acc:HGNC:15856]
SNN	1.25671	#N/A	#N/A	#N/A	#N/A	#N/A	#N/A	#N/A	#N/A	#N/A	0.491082	#N/A	#N/A	6.52903	4.33496	4.10078	1.08904	2.68029	0.909483	#N/A	#N/A	0.695876	#N/A	0.569772	0.768313	#N/A	1.93624	#N/A	1.66918	#N/A	1.68873	#N/A	1.50996	#N/A	#N/A	#N/A	#N/A	#N/A	#N/A	#N/A	#N/A	#N/A	#N/A	#N/A	#N/A	#N/A	#N/A	#N/A	#N/A	#N/A	#N/A	3.94946	3.72122	#N/A	#N/A	0.629395	#N/A	#N/A	#N/A	#N/A	#N/A	1.00996	#N/A	19	ENSG00000184602	SNN	protein_coding	stannin [Source:HGNC Symbol;Acc:HGNC:11149]
CCDC144NL-AS1	1.45828	#N/A	2.14999	1.78797	1.68973	2.59642	#N/A	2.70943	1.25594	#N/A	#N/A	#N/A	1.00169	#N/A	#N/A	#N/A	1.41375	#N/A	#N/A	#N/A	#N/A	1.67515	#N/A	#N/A	#N/A	#N/A	2.1212	3.68023	2.46725	#N/A	0.963948	#N/A	#N/A	#N/A	#N/A	#N/A	#N/A	#N/A	#N/A	#N/A	#N/A	#N/A	#N/A	#N/A	#N/A	#N/A	#N/A	#N/A	#N/A	#N/A	#N/A	1.49914	1.35408	#N/A	1.56802	#N/A	1.36968	1.63619	#N/A	#N/A	#N/A	#N/A	#N/A	19	ENSG00000233098	CCDC144NL-AS1	lncRNA	CCDC144NL antisense RNA 1 [Source:HGNC Symbol;Acc:HGNC:51340]
SNURF	1.43202	#N/A	2.24833	#N/A	#N/A	#N/A	#N/A	1.30659	#N/A	#N/A	0.845042	#N/A	#N/A	1.53776	2.36944	2.19001	#N/A	1.92819	#N/A	#N/A	#N/A	#N/A	#N/A	0.859792	1.23844	#N/A	1.33675	1.84769	2.06091	#N/A	1.77643	#N/A	#N/A	1.41959	#N/A	#N/A	#N/A	#N/A	#N/A	#N/A	#N/A	#N/A	#N/A	#N/A	#N/A	#N/A	#N/A	#N/A	#N/A	#N/A	#N/A	1.95653	#N/A	1.80659	#N/A	1.25052	#N/A	1.60164	#N/A	#N/A	#N/A	#N/A	#N/A	19	ENSG00000273173	SNURF	protein_coding	SNRPN upstream open reading frame [Source:HGNC Symbol;Acc:HGNC:11171]
TEC	1.13666	#N/A	0.80585	0.745316	1.27156	#N/A	#N/A	#N/A	#N/A	#N/A	#N/A	#N/A	#N/A	2.3959	1.95045	1.0408	#N/A	2.25984	1.81564	2.63278	3.43203	2.41602	#N/A	1.96829	1.83112	#N/A	#N/A	#N/A	#N/A	#N/A	#N/A	#N/A	#N/A	#N/A	#N/A	#N/A	#N/A	#N/A	#N/A	#N/A	#N/A	#N/A	#N/A	#N/A	#N/A	#N/A	#N/A	#N/A	#N/A	#N/A	0.357827	1.56473	#N/A	#N/A	1.73008	#N/A	1.39899	1.01798	#N/A	#N/A	#N/A	#N/A	#N/A	19	ENSG00000135605	TEC	protein_coding	tec protein tyrosine kinase [Source:HGNC Symbol;Acc:HGNC:11719]
#226899	1.333	#N/A	1.75913	1.23667	#N/A	#N/A	1.41958	#N/A	1.25312	#N/A	#N/A	#N/A	#N/A	0.969116	1.80682	1.64377	#N/A	#N/A	#N/A	#N/A	#N/A	1.33615	#N/A	#N/A	#N/A	#N/A	1.49081	#N/A	2.13365	#N/A	1.09433	#N/A	#N/A	#N/A	#N/A	#N/A	#N/A	#N/A	#N/A	#N/A	#N/A	#N/A	#N/A	#N/A	#N/A	#N/A	#N/A	#N/A	#N/A	#N/A	#N/A	1.32716	1.13083	#N/A	#N/A	1.13808	#N/A	1.48779	1.34824	#N/A	#N/A	1.19613	1.11343	19	ENSG00000226899		lncRNA	novel transcript
IQCK	1.04848	2.09527	#N/A	#N/A	#N/A	#N/A	#N/A	#N/A	#N/A	#N/A	#N/A	#N/A	#N/A	0.960026	0.999087	0.611891	#N/A	1.65541	1.58521	2.34569	1.71221	1.60559	#N/A	1.39499	#N/A	#N/A	#N/A	#N/A	1.24759	#N/A	0.556056	#N/A	0.627166	#N/A	#N/A	#N/A	#N/A	#N/A	#N/A	#N/A	#N/A	#N/A	#N/A	#N/A	#N/A	#N/A	#N/A	#N/A	#N/A	#N/A	#N/A	#N/A	#N/A	#N/A	#N/A	#N/A	1.28722	0.702832	#N/A	1.64773	#N/A	4.43542	1.43101	19	ENSG00000174628	IQCK	protein_coding	IQ motif containing K [Source:HGNC Symbol;Acc:HGNC:28556]
IL3RA	0.899301	#N/A	#N/A	#N/A	#N/A	#N/A	#N/A	#N/A	#N/A	#N/A	#N/A	#N/A	#N/A	0.33728	1.03241	0.859697	0.639594	0.660396	1.40165	1.22473	1.48134	#N/A	#N/A	0.998219	#N/A	#N/A	#N/A	#N/A	#N/A	#N/A	#N/A	#N/A	#N/A	#N/A	#N/A	#N/A	0.328296	#N/A	0.236497	#N/A	#N/A	#N/A	0.27097	#N/A	#N/A	#N/A	0.227909	0.215107	#N/A	#N/A	#N/A	#N/A	#N/A	#N/A	0.819203	0.738633	1.79392	#N/A	#N/A	#N/A	#N/A	#N/A	1.16598	19	ENSG00000185291	IL3RA	protein_coding	interleukin 3 receptor subunit alpha [Source:HGNC Symbol;Acc:HGNC:6012]
ZNF283	1.14079	#N/A	0.332262	#N/A	#N/A	0.804601	#N/A	#N/A	1.93447	#N/A	1.01026	#N/A	#N/A	0.263831	#N/A	#N/A	#N/A	#N/A	#N/A	1.04245	#N/A	#N/A	#N/A	#N/A	#N/A	#N/A	1.23911	#N/A	2.00263	#N/A	#N/A	#N/A	#N/A	#N/A	#N/A	#N/A	#N/A	#N/A	0.251516	#N/A	#N/A	#N/A	0.258893	0.439976	#N/A	#N/A	0.356472	0.285866	#N/A	0.376643	#N/A	0.293226	#N/A	#N/A	#N/A	#N/A	1.07123	1.35849	#N/A	#N/A	#N/A	2.26958	#N/A	19	ENSG00000167637	ZNF283	protein_coding	zinc finger protein 283 [Source:HGNC Symbol;Acc:HGNC:13077]
CHRNA5	0.98437	#N/A	2.45354	#N/A	#N/A	1.32808	0.951067	#N/A	0.944336	#N/A	#N/A	#N/A	1.72194	2.33441	1.8034	3.73054	#N/A	#N/A	#N/A	#N/A	#N/A	0.831147	#N/A	#N/A	#N/A	#N/A	#N/A	1.03696	1.15968	#N/A	1.80892	#N/A	#N/A	#N/A	#N/A	#N/A	#N/A	#N/A	#N/A	#N/A	#N/A	#N/A	#N/A	#N/A	#N/A	#N/A	#N/A	#N/A	#N/A	#N/A	#N/A	4.36237	1.31923	#N/A	1.13116	0.816579	#N/A	1.03682	0.96191	#N/A	#N/A	#N/A	#N/A	19	ENSG00000169684	CHRNA5	protein_coding	cholinergic receptor nicotinic alpha 5 subunit [Source:HGNC Symbol;Acc:HGNC:1959]
SLC9C2	1.08671	#N/A	1.34012	#N/A	#N/A	1.4524	1.02758	1.18388	#N/A	#N/A	#N/A	#N/A	#N/A	2.16383	1.46389	3.86238	#N/A	1.46561	#N/A	#N/A	#N/A	#N/A	#N/A	0.72317	#N/A	#N/A	#N/A	1.34896	#N/A	#N/A	0.949075	#N/A	2.41071	#N/A	#N/A	#N/A	#N/A	#N/A	#N/A	#N/A	#N/A	#N/A	#N/A	#N/A	#N/A	#N/A	#N/A	#N/A	#N/A	#N/A	#N/A	4.54745	#N/A	#N/A	1.27741	0.938163	#N/A	1.02658	1.04544	#N/A	#N/A	1.37427	#N/A	19	ENSG00000162753	SLC9C2	protein_coding	solute carrier family 9 member C2 (putative) [Source:HGNC Symbol;Acc:HGNC:28664]
RSBN1	0.614013	#N/A	0.336571	#N/A	0.452098	#N/A	0.889012	#N/A	0.900182	#N/A	1.0706	1.02458	#N/A	0.546877	0.460049	#N/A	#N/A	0.645763	#N/A	0.785817	#N/A	0.990757	#N/A	1.37356	#N/A	#N/A	0.508145	1.09956	#N/A	#N/A	0.288043	#N/A	#N/A	#N/A	#N/A	#N/A	#N/A	#N/A	#N/A	#N/A	#N/A	#N/A	#N/A	#N/A	#N/A	#N/A	#N/A	#N/A	#N/A	#N/A	#N/A	0.260744	#N/A	#N/A	#N/A	0.791311	1.30083	#N/A	#N/A	#N/A	#N/A	#N/A	#N/A	19	ENSG00000081019	RSBN1	protein_coding	round spermatid basic protein 1 [Source:HGNC Symbol;Acc:HGNC:25642]
BACH1-AS1	1.14046	#N/A	1.14463	3.73878	1.23764	#N/A	1.51418	#N/A	#N/A	#N/A	0.854602	#N/A	#N/A	2.61134	2.27153	1.47944	2.21349	3.08688	#N/A	#N/A	#N/A	#N/A	2.25141	0.812582	#N/A	#N/A	1.73123	#N/A	#N/A	#N/A	1.08008	#N/A	#N/A	#N/A	#N/A	#N/A	#N/A	#N/A	#N/A	#N/A	#N/A	#N/A	#N/A	#N/A	#N/A	#N/A	#N/A	#N/A	#N/A	#N/A	#N/A	1.6568	#N/A	1.69292	#N/A	#N/A	#N/A	1.76258	#N/A	#N/A	#N/A	1.4023	#N/A	19	ENSG00000232118	BACH1-AS1	lncRNA	BACH1 antisense RNA 1 [Source:HGNC Symbol;Acc:HGNC:40008]
PARD3B	#N/A	3.80171	#N/A	0.603562	#N/A	0.429781	#N/A	#N/A	0.775441	#N/A	#N/A	#N/A	#N/A	#N/A	#N/A	#N/A	#N/A	#N/A	#N/A	#N/A	#N/A	#N/A	#N/A	#N/A	#N/A	1.0522	3.08611	3.23073	4.34172	1.78951	#N/A	#N/A	#N/A	#N/A	#N/A	#N/A	#N/A	#N/A	0.0942067	#N/A	#N/A	#N/A	0.0561228	#N/A	#N/A	#N/A	#N/A	#N/A	0.456844	#N/A	#N/A	0.600809	#N/A	#N/A	1.1805	0.581118	1.16162	0.7664	#N/A	#N/A	#N/A	3.72271	4.38448	19	ENSG00000116117	PARD3B	protein_coding	par-3 family cell polarity regulator beta [Source:HGNC Symbol;Acc:HGNC:14446]
SH3D19	#N/A	3.30697	#N/A	#N/A	#N/A	#N/A	#N/A	#N/A	0.428247	#N/A	0.707199	#N/A	#N/A	#N/A	#N/A	#N/A	#N/A	#N/A	#N/A	#N/A	#N/A	#N/A	#N/A	#N/A	#N/A	0.97749	3.42382	3.12305	3.54209	3.41343	#N/A	#N/A	#N/A	#N/A	0.117707	#N/A	#N/A	#N/A	0.626232	#N/A	#N/A	#N/A	0.61759	0.694044	0.709505	#N/A	0.482831	0.244252	#N/A	0.842572	#N/A	#N/A	#N/A	#N/A	#N/A	#N/A	1.83314	#N/A	#N/A	#N/A	#N/A	3.16936	3.92418	19	ENSG00000109686	SH3D19	protein_coding	SH3 domain containing 19 [Source:HGNC Symbol;Acc:HGNC:30418]
DPYSL3	#N/A	4.08644	#N/A	#N/A	#N/A	#N/A	#N/A	#N/A	#N/A	#N/A	#N/A	#N/A	#N/A	#N/A	#N/A	#N/A	#N/A	#N/A	#N/A	#N/A	#N/A	#N/A	#N/A	#N/A	#N/A	#N/A	#N/A	1.13174	2.38729	#N/A	#N/A	#N/A	#N/A	#N/A	0.234346	#N/A	1.02114	#N/A	2.97044	0.536724	#N/A	#N/A	4.45833	1.88207	2.73202	0.676164	4.18799	1.33652	#N/A	5.52467	#N/A	2.50192	#N/A	#N/A	3.32678	2.09827	1.36403	#N/A	#N/A	#N/A	#N/A	2.15933	#N/A	19	ENSG00000113657	DPYSL3	protein_coding	dihydropyrimidinase like 3 [Source:HGNC Symbol;Acc:HGNC:3015]
IL6ST	#N/A	2.37987	#N/A	#N/A	#N/A	#N/A	#N/A	#N/A	1.06261	#N/A	1.0385	#N/A	#N/A	#N/A	#N/A	#N/A	#N/A	#N/A	#N/A	0.80214	#N/A	#N/A	#N/A	0.74694	#N/A	#N/A	0.762799	0.574125	1.00405	#N/A	0.5925	#N/A	0.472591	#N/A	#N/A	#N/A	0.310317	#N/A	0.331387	0.146236	#N/A	#N/A	#N/A	#N/A	#N/A	#N/A	#N/A	#N/A	#N/A	#N/A	0.125919	#N/A	0.489857	#N/A	#N/A	0.701486	1.64912	1.25268	#N/A	#N/A	#N/A	#N/A	1.71949	19	ENSG00000134352	IL6ST	protein_coding	interleukin 6 cytokine family signal transducer [Source:HGNC Symbol;Acc:HGNC:6021]
CLHC1	#N/A	3.3547	1.39827	1.30776	1.5253	#N/A	0.873306	0.792578	0.857906	#N/A	0.986724	#N/A	#N/A	#N/A	#N/A	#N/A	#N/A	#N/A	#N/A	2.13934	#N/A	#N/A	#N/A	1.06661	#N/A	#N/A	1.13761	1.25463	0.714602	2.13436	#N/A	#N/A	#N/A	#N/A	#N/A	#N/A	#N/A	#N/A	#N/A	#N/A	#N/A	#N/A	#N/A	#N/A	#N/A	#N/A	#N/A	#N/A	#N/A	#N/A	#N/A	0.270235	#N/A	0.70254	#N/A	#N/A	1.09142	#N/A	#N/A	#N/A	#N/A	0.915667	1.21912	19	ENSG00000162994	CLHC1	protein_coding	clathrin heavy chain linker domain containing 1 [Source:HGNC Symbol;Acc:HGNC:26453]
#286746	#N/A	3.80654	4.79483	4.57566	2.47429	6.76335	#N/A	2.88217	2.28768	#N/A	2.45907	#N/A	#N/A	#N/A	#N/A	#N/A	#N/A	#N/A	#N/A	#N/A	#N/A	#N/A	#N/A	#N/A	#N/A	#N/A	4.69355	2.85808	3.25656	#N/A	#N/A	0.901808	0.649918	#N/A	#N/A	#N/A	0.982706	#N/A	#N/A	#N/A	#N/A	#N/A	#N/A	#N/A	#N/A	#N/A	#N/A	0.208421	1.08628	#N/A	0.253794	#N/A	#N/A	#N/A	#N/A	#N/A	#N/A	#N/A	#N/A	#N/A	#N/A	1.78849	5.19612	19	ENSG00000286746		lncRNA	novel transcript
EFCAB7	#N/A	3.21615	0.963274	#N/A	1.36156	0.926926	0.947178	#N/A	0.956306	#N/A	1.73099	#N/A	0.712049	#N/A	#N/A	#N/A	#N/A	#N/A	#N/A	#N/A	#N/A	#N/A	#N/A	#N/A	#N/A	#N/A	1.24844	1.15235	#N/A	#N/A	#N/A	#N/A	#N/A	#N/A	#N/A	#N/A	#N/A	#N/A	#N/A	#N/A	#N/A	#N/A	#N/A	#N/A	#N/A	#N/A	#N/A	#N/A	#N/A	#N/A	#N/A	0.78707	#N/A	#N/A	1.14743	1.02806	2.40671	0.772316	1.21166	1.26211	#N/A	1.28494	2.01582	19	ENSG00000203965	EFCAB7	protein_coding	EF-hand calcium binding domain 7 [Source:HGNC Symbol;Acc:HGNC:29379]
ADAMTS17	#N/A	3.3888	2.25509	1.67853	2.93852	3.29643	2.30514	2.13326	1.15828	#N/A	1.28828	#N/A	1.0732	#N/A	#N/A	#N/A	#N/A	#N/A	#N/A	#N/A	#N/A	#N/A	#N/A	#N/A	#N/A	#N/A	2.39261	4.39603	2.2901	#N/A	#N/A	#N/A	#N/A	#N/A	#N/A	#N/A	#N/A	#N/A	#N/A	#N/A	#N/A	#N/A	#N/A	#N/A	#N/A	#N/A	#N/A	#N/A	#N/A	#N/A	#N/A	2.65489	#N/A	#N/A	4.33701	2.43555	1.94186	2.26905	#N/A	#N/A	#N/A	#N/A	1.73238	19	ENSG00000140470	ADAMTS17	protein_coding	ADAM metallopeptidase with thrombospondin type 1 motif 17 [Source:HGNC Symbol;Acc:HGNC:17109]
ABCA9-AS1	#N/A	3.08238	5.43574	3.18182	3.67038	4.08153	3.15026	3.68325	2.89161	#N/A	3.08523	#N/A	#N/A	#N/A	#N/A	#N/A	#N/A	#N/A	#N/A	#N/A	#N/A	#N/A	#N/A	#N/A	#N/A	#N/A	#N/A	#N/A	#N/A	1.84686	#N/A	#N/A	#N/A	#N/A	#N/A	#N/A	0.808448	#N/A	#N/A	0.281276	#N/A	#N/A	#N/A	0.394893	#N/A	#N/A	#N/A	#N/A	#N/A	#N/A	#N/A	#N/A	2.00251	2.11297	#N/A	#N/A	1.7147	#N/A	1.32057	#N/A	#N/A	3.00332	4.71725	19	ENSG00000231749	ABCA9-AS1	lncRNA	ABCA9 antisense RNA 1 [Source:HGNC Symbol;Acc:HGNC:39983]
LONRF3	#N/A	3.09655	2.15142	#N/A	2.10279	1.95235	1.63848	2.10845	5.11779	#N/A	1.67535	#N/A	0.860414	#N/A	#N/A	#N/A	#N/A	#N/A	#N/A	#N/A	#N/A	#N/A	#N/A	#N/A	#N/A	#N/A	#N/A	1.92254	2.11022	#N/A	#N/A	#N/A	#N/A	#N/A	#N/A	#N/A	#N/A	#N/A	#N/A	#N/A	#N/A	#N/A	#N/A	#N/A	#N/A	#N/A	#N/A	#N/A	#N/A	#N/A	#N/A	2.02837	1.17166	#N/A	5.82194	3.60023	3.61637	1.56259	1.09625	#N/A	#N/A	1.56323	#N/A	19	ENSG00000175556	LONRF3	protein_coding	LON peptidase N-terminal domain and ring finger 3 [Source:HGNC Symbol;Acc:HGNC:21152]
MMUT	#N/A	3.03828	1.32045	#N/A	1.27476	1.22652	1.69721	0.753227	3.05608	#N/A	2.90875	#N/A	0.667523	#N/A	#N/A	#N/A	#N/A	#N/A	#N/A	1.02544	#N/A	#N/A	#N/A	0.772012	#N/A	#N/A	1.39744	#N/A	#N/A	#N/A	#N/A	#N/A	#N/A	#N/A	#N/A	#N/A	0.450331	#N/A	0.579142	#N/A	#N/A	#N/A	0.24749	#N/A	#N/A	#N/A	#N/A	#N/A	#N/A	0.360612	#N/A	#N/A	#N/A	#N/A	#N/A	#N/A	#N/A	2.62026	#N/A	1.2134	#N/A	#N/A	1.30647	19	ENSG00000146085	MMUT	protein_coding	methylmalonyl-CoA mutase [Source:HGNC Symbol;Acc:HGNC:7526]
NAF1	#N/A	3.49007	1.38544	0.840872	1.67837	1.4198	0.881575	0.71118	1.61936	#N/A	1.71307	#N/A	#N/A	0.415162	0.390243	#N/A	#N/A	#N/A	0.837294	1.13677	#N/A	#N/A	#N/A	1.29623	#N/A	#N/A	#N/A	0.803887	1.49465	#N/A	#N/A	#N/A	#N/A	#N/A	#N/A	#N/A	#N/A	#N/A	#N/A	#N/A	#N/A	#N/A	#N/A	#N/A	#N/A	#N/A	#N/A	#N/A	#N/A	#N/A	#N/A	0.361235	#N/A	#N/A	#N/A	#N/A	0.908635	#N/A	#N/A	#N/A	#N/A	#N/A	1.58188	19	ENSG00000145414	NAF1	protein_coding	nuclear assembly factor 1 ribonucleoprotein [Source:HGNC Symbol;Acc:HGNC:25126]
PTGES3	#N/A	1.38382	#N/A	#N/A	#N/A	#N/A	#N/A	#N/A	1.51935	#N/A	1.73288	#N/A	#N/A	0.831694	0.827525	0.630082	0.630273	0.686935	1.50461	2.52095	#N/A	1.79012	#N/A	1.38537	0.760685	#N/A	#N/A	#N/A	#N/A	#N/A	0.607662	#N/A	0.572865	#N/A	#N/A	#N/A	0.412505	#N/A	#N/A	#N/A	#N/A	#N/A	#N/A	#N/A	#N/A	#N/A	#N/A	#N/A	#N/A	#N/A	#N/A	#N/A	#N/A	0.58898	#N/A	#N/A	1.61824	2.17681	#N/A	#N/A	#N/A	#N/A	#N/A	19	ENSG00000110958	PTGES3	protein_coding	prostaglandin E synthase 3 [Source:HGNC Symbol;Acc:HGNC:16049]
PRPF8#174231	#N/A	1.63426	0.866341	#N/A	#N/A	0.829351	0.63644	0.469142	1.73059	#N/A	2.17488	#N/A	#N/A	#N/A	0.373056	0.444071	#N/A	0.565116	#N/A	1.38312	#N/A	0.756689	#N/A	1.00267	#N/A	#N/A	#N/A	#N/A	#N/A	#N/A	#N/A	#N/A	#N/A	#N/A	#N/A	#N/A	0.308045	#N/A	#N/A	#N/A	#N/A	#N/A	#N/A	#N/A	#N/A	#N/A	#N/A	#N/A	#N/A	#N/A	#N/A	#N/A	#N/A	#N/A	#N/A	0.690345	2.16765	1.17883	0.58068	#N/A	#N/A	#N/A	0.764401	19	ENSG00000174231	PRPF8	protein_coding	pre-mRNA processing factor 8 [Source:HGNC Symbol;Acc:HGNC:17340]
EMC8	#N/A	2.05008	#N/A	#N/A	#N/A	#N/A	#N/A	#N/A	#N/A	#N/A	#N/A	#N/A	0.569916	0.800608	0.689448	0.691445	0.913497	1.35004	#N/A	#N/A	#N/A	#N/A	#N/A	#N/A	1.04662	#N/A	0.699405	#N/A	#N/A	#N/A	0.895588	#N/A	#N/A	#N/A	#N/A	#N/A	#N/A	#N/A	#N/A	#N/A	#N/A	#N/A	#N/A	#N/A	#N/A	#N/A	#N/A	#N/A	#N/A	#N/A	#N/A	1.33576	#N/A	1.17397	1.66107	1.94331	1.19214	1.95758	1.06973	1.1174	#N/A	0.95298	#N/A	19	ENSG00000131148	EMC8	protein_coding	ER membrane protein complex subunit 8 [Source:HGNC Symbol;Acc:HGNC:7864]
ZMYM4	#N/A	1.14336	0.336167	0.33879	0.444934	0.855139	0.372186	0.40148	0.891936	#N/A	0.777457	#N/A	#N/A	#N/A	#N/A	#N/A	#N/A	#N/A	#N/A	0.69236	#N/A	#N/A	#N/A	0.672138	#N/A	#N/A	#N/A	0.450853	0.608819	#N/A	#N/A	#N/A	#N/A	#N/A	#N/A	#N/A	#N/A	#N/A	#N/A	#N/A	#N/A	#N/A	#N/A	#N/A	#N/A	#N/A	#N/A	#N/A	#N/A	#N/A	#N/A	#N/A	#N/A	#N/A	0.443792	#N/A	1.51193	0.550179	0.399918	#N/A	#N/A	0.872658	0.75337	19	ENSG00000146463	ZMYM4	protein_coding	zinc finger MYM-type containing 4 [Source:HGNC Symbol;Acc:HGNC:13055]
LATS2-AS1	#N/A	1.71233	0.537028	#N/A	#N/A	#N/A	#N/A	#N/A	#N/A	#N/A	1.40892	#N/A	#N/A	#N/A	#N/A	#N/A	#N/A	0.63726	1.86722	#N/A	#N/A	#N/A	#N/A	1.22457	0.954461	#N/A	3.29873	1.90922	1.40444	#N/A	0.836681	#N/A	1.14663	#N/A	#N/A	#N/A	#N/A	#N/A	#N/A	#N/A	#N/A	#N/A	#N/A	#N/A	#N/A	#N/A	#N/A	#N/A	#N/A	#N/A	#N/A	0.731409	0.901351	1.37928	#N/A	#N/A	1.58678	1.08017	#N/A	1.8467	#N/A	4.38488	#N/A	19	ENSG00000233851	LATS2-AS1	lncRNA	LATS2 antisense RNA 1 [Source:HGNC Symbol;Acc:HGNC:39912]
#260392	#N/A	1.64659	2.10448	1.25746	1.30941	3.29375	2.13736	#N/A	4.50739	#N/A	#N/A	#N/A	#N/A	#N/A	#N/A	1.00071	1.38322	#N/A	1.47423	1.42787	1.90165	#N/A	#N/A	#N/A	#N/A	#N/A	#N/A	#N/A	#N/A	#N/A	#N/A	#N/A	#N/A	#N/A	#N/A	#N/A	#N/A	#N/A	#N/A	#N/A	#N/A	#N/A	#N/A	#N/A	#N/A	#N/A	#N/A	#N/A	#N/A	#N/A	#N/A	0.675933	#N/A	#N/A	1.29474	4.21166	2.61965	1.58297	#N/A	#N/A	#N/A	1.25054	1.21621	19	ENSG00000260392		lncRNA	novel transcript
SATB2	#N/A	1.56387	2.42546	2.09222	2.40858	2.50362	2.53006	1.50675	1.98159	#N/A	1.19558	#N/A	#N/A	#N/A	#N/A	#N/A	#N/A	#N/A	#N/A	#N/A	#N/A	#N/A	#N/A	1.09602	#N/A	#N/A	1.42262	#N/A	2.28947	1.84876	#N/A	#N/A	#N/A	#N/A	0.777164	#N/A	#N/A	0.204275	#N/A	#N/A	#N/A	#N/A	#N/A	1.0074	#N/A	#N/A	#N/A	#N/A	#N/A	#N/A	#N/A	#N/A	#N/A	#N/A	#N/A	#N/A	1.67454	#N/A	#N/A	#N/A	#N/A	3.93931	3.19353	19	ENSG00000119042	SATB2	protein_coding	SATB homeobox 2 [Source:HGNC Symbol;Acc:HGNC:21637]
RAPGEF2	#N/A	1.36696	#N/A	#N/A	#N/A	#N/A	#N/A	#N/A	#N/A	#N/A	#N/A	#N/A	#N/A	1.35063	1.43927	1.01404	#N/A	1.14635	1.08911	3.19194	1.27632	1.56471	0.426429	1.8945	#N/A	#N/A	0.371713	0.525233	0.686642	#N/A	1.0312	#N/A	0.902156	#N/A	#N/A	#N/A	#N/A	#N/A	#N/A	#N/A	#N/A	#N/A	#N/A	#N/A	#N/A	#N/A	#N/A	#N/A	#N/A	#N/A	#N/A	#N/A	#N/A	#N/A	#N/A	#N/A	0.880836	#N/A	#N/A	#N/A	#N/A	1.30258	2.34439	19	ENSG00000109756	RAPGEF2	protein_coding	Rap guanine nucleotide exchange factor 2 [Source:HGNC Symbol;Acc:HGNC:16854]
PPME1	#N/A	1.53488	0.611571	0.415165	0.600116	1.31055	0.590421	0.491236	0.985506	#N/A	0.801692	#N/A	#N/A	0.289334	0.407874	#N/A	#N/A	0.360904	#N/A	1.31412	#N/A	#N/A	#N/A	#N/A	#N/A	#N/A	0.972111	1.389	0.964376	#N/A	#N/A	#N/A	#N/A	#N/A	#N/A	#N/A	#N/A	#N/A	#N/A	#N/A	#N/A	#N/A	#N/A	#N/A	#N/A	#N/A	#N/A	#N/A	#N/A	#N/A	#N/A	#N/A	#N/A	#N/A	#N/A	#N/A	2.45713	#N/A	#N/A	#N/A	#N/A	0.839497	1.80575	19	ENSG00000214517	PPME1	protein_coding	protein phosphatase methylesterase 1 [Source:HGNC Symbol;Acc:HGNC:30178]
ZNF713	#N/A	1.49377	#N/A	0.787405	#N/A	#N/A	#N/A	#N/A	#N/A	#N/A	#N/A	#N/A	#N/A	0.994257	0.666986	#N/A	0.631748	1.33273	#N/A	1.31825	1.80787	#N/A	#N/A	0.866932	0.800862	#N/A	#N/A	#N/A	#N/A	#N/A	#N/A	#N/A	#N/A	#N/A	#N/A	#N/A	#N/A	#N/A	#N/A	#N/A	#N/A	#N/A	#N/A	#N/A	#N/A	#N/A	#N/A	#N/A	#N/A	#N/A	#N/A	0.70243	1.10442	1.53585	0.90971	#N/A	1.44143	1.18476	#N/A	1.70053	#N/A	1.05998	1.07799	19	ENSG00000178665	ZNF713	protein_coding	zinc finger protein 713 [Source:HGNC Symbol;Acc:HGNC:22043]
SNHG1	#N/A	1.50727	1.2715	0.767676	1.87573	1.07403	1.59791	0.907671	0.953977	#N/A	0.941722	#N/A	0.866029	0.929965	0.640472	0.586579	#N/A	0.665954	#N/A	#N/A	#N/A	1.50766	#N/A	#N/A	1.68908	#N/A	#N/A	#N/A	#N/A	#N/A	#N/A	#N/A	#N/A	#N/A	#N/A	#N/A	#N/A	#N/A	#N/A	#N/A	#N/A	#N/A	#N/A	#N/A	#N/A	#N/A	#N/A	#N/A	1.12978	#N/A	#N/A	#N/A	#N/A	#N/A	#N/A	#N/A	2.62917	1.1143	#N/A	#N/A	#N/A	#N/A	#N/A	19	ENSG00000255717	SNHG1	lncRNA	small nucleolar RNA host gene 1 [Source:HGNC Symbol;Acc:HGNC:32688]
MGLL	#N/A	1.38993	#N/A	#N/A	#N/A	#N/A	#N/A	#N/A	#N/A	#N/A	#N/A	#N/A	#N/A	0.582056	0.563451	0.745868	0.800651	#N/A	#N/A	1.83581	1.02237	1.10611	#N/A	1.09376	#N/A	#N/A	#N/A	0.661431	1.5219	#N/A	1.85451	#N/A	1.46154	0.726119	#N/A	#N/A	0.306154	#N/A	#N/A	#N/A	#N/A	#N/A	#N/A	#N/A	#N/A	#N/A	0.15861	#N/A	#N/A	0.208274	#N/A	#N/A	#N/A	#N/A	#N/A	#N/A	#N/A	#N/A	#N/A	#N/A	#N/A	2.36873	1.99977	19	ENSG00000074416	MGLL	protein_coding	monoglyceride lipase [Source:HGNC Symbol;Acc:HGNC:17038]
RNF121	#N/A	1.11419	0.599286	0.340445	0.681902	1.13405	0.832791	0.640868	1.3331	#N/A	#N/A	#N/A	0.506228	0.374406	#N/A	#N/A	#N/A	#N/A	#N/A	1.47564	#N/A	0.734424	#N/A	1.22694	#N/A	#N/A	#N/A	#N/A	#N/A	#N/A	#N/A	#N/A	#N/A	#N/A	#N/A	#N/A	#N/A	#N/A	#N/A	#N/A	#N/A	#N/A	#N/A	#N/A	#N/A	#N/A	#N/A	#N/A	#N/A	#N/A	#N/A	0.467905	#N/A	#N/A	0.647124	1.01655	1.89414	0.718639	#N/A	#N/A	#N/A	0.602458	#N/A	19	ENSG00000137522	RNF121	protein_coding	ring finger protein 121 [Source:HGNC Symbol;Acc:HGNC:21070]
TARS1	#N/A	1.41991	1.21178	#N/A	0.697924	1.14764	#N/A	0.747639	2.70085	#N/A	2.54888	1.68586	0.864081	#N/A	#N/A	#N/A	#N/A	#N/A	#N/A	#N/A	#N/A	#N/A	#N/A	#N/A	#N/A	#N/A	0.967659	1.33328	#N/A	#N/A	0.327235	#N/A	#N/A	#N/A	#N/A	#N/A	0.431874	#N/A	0.632114	#N/A	#N/A	#N/A	#N/A	#N/A	#N/A	#N/A	#N/A	#N/A	#N/A	#N/A	#N/A	0.719232	1.03734	#N/A	#N/A	1.27088	2.01612	1.58744	#N/A	#N/A	#N/A	#N/A	#N/A	19	ENSG00000113407	TARS1	protein_coding	threonyl-tRNA synthetase 1 [Source:HGNC Symbol;Acc:HGNC:11572]
#262529	#N/A	1.3468	#N/A	#N/A	#N/A	1.11037	#N/A	#N/A	#N/A	#N/A	#N/A	#N/A	#N/A	1.55271	1.4408	2.23847	2.75092	1.62585	3.56692	1.22895	1.62867	#N/A	0.711306	1.0749	#N/A	#N/A	2.52182	4.22022	2.02802	#N/A	#N/A	#N/A	#N/A	#N/A	#N/A	#N/A	0.585765	#N/A	#N/A	#N/A	#N/A	#N/A	#N/A	#N/A	#N/A	#N/A	#N/A	#N/A	#N/A	#N/A	#N/A	#N/A	#N/A	#N/A	0.985703	#N/A	1.0102	#N/A	#N/A	#N/A	#N/A	2.03034	#N/A	19	ENSG00000262529		lncRNA	novel transcript, antisense to MKL2
#285658	#N/A	1.42737	0.615414	#N/A	#N/A	0.915696	0.939049	#N/A	1.0191	#N/A	1.41746	#N/A	0.470062	0.332897	0.665257	#N/A	0.770712	0.817942	1.31635	#N/A	#N/A	#N/A	#N/A	1.44313	#N/A	#N/A	0.756636	1.22167	#N/A	#N/A	#N/A	#N/A	#N/A	#N/A	#N/A	#N/A	0.316716	#N/A	#N/A	#N/A	#N/A	#N/A	#N/A	#N/A	#N/A	#N/A	#N/A	#N/A	#N/A	#N/A	#N/A	#N/A	#N/A	#N/A	#N/A	#N/A	1.18277	#N/A	1.18038	#N/A	#N/A	#N/A	0.972961	19	ENSG00000285658		lncRNA	novel transcript, antisense to AMBRA1
SMTN	#N/A	1.77459	#N/A	#N/A	#N/A	#N/A	#N/A	#N/A	#N/A	#N/A	#N/A	#N/A	#N/A	2.78712	1.3626	2.12048	#N/A	3.15876	2.05376	2.68433	1.78521	1.54875	0.573505	2.66558	#N/A	#N/A	2.13754	2.4232	2.06323	3.02473	1.51529	#N/A	1.30059	#N/A	#N/A	#N/A	#N/A	#N/A	#N/A	#N/A	#N/A	#N/A	#N/A	#N/A	#N/A	#N/A	#N/A	#N/A	#N/A	#N/A	#N/A	#N/A	#N/A	#N/A	#N/A	#N/A	#N/A	#N/A	#N/A	#N/A	#N/A	3.46585	2.52656	19	ENSG00000183963	SMTN	protein_coding	smoothelin [Source:HGNC Symbol;Acc:HGNC:11126]
MMAA	#N/A	1.22544	#N/A	#N/A	#N/A	#N/A	#N/A	#N/A	1.37714	#N/A	#N/A	#N/A	#N/A	0.840882	#N/A	0.794561	#N/A	0.86419	#N/A	#N/A	1.71508	1.43544	#N/A	1.09714	1.38135	#N/A	#N/A	1.13092	#N/A	#N/A	0.56262	#N/A	#N/A	#N/A	#N/A	#N/A	#N/A	#N/A	#N/A	#N/A	#N/A	#N/A	#N/A	#N/A	#N/A	#N/A	0.325167	#N/A	#N/A	#N/A	#N/A	1.71835	1.08862	1.91012	#N/A	#N/A	1.94709	1.928	1.23522	#N/A	#N/A	#N/A	1.40937	19	ENSG00000151611	MMAA	protein_coding	metabolism of cobalamin associated A [Source:HGNC Symbol;Acc:HGNC:18871]
WDFY1	#N/A	1.07737	#N/A	#N/A	#N/A	#N/A	#N/A	0.334442	0.877569	#N/A	1.14318	#N/A	#N/A	0.550425	0.42564	0.312472	0.989535	0.681165	#N/A	0.972442	0.909297	0.762767	#N/A	1.40829	#N/A	#N/A	0.613858	#N/A	#N/A	#N/A	0.391057	#N/A	#N/A	#N/A	#N/A	#N/A	#N/A	#N/A	#N/A	#N/A	#N/A	#N/A	#N/A	#N/A	#N/A	#N/A	#N/A	#N/A	#N/A	#N/A	#N/A	0.155496	#N/A	#N/A	#N/A	0.660166	1.57402	0.905717	#N/A	#N/A	#N/A	#N/A	#N/A	19	ENSG00000085449	WDFY1	protein_coding	WD repeat and FYVE domain containing 1 [Source:HGNC Symbol;Acc:HGNC:20451]
KMT5A	#N/A	1.31803	#N/A	#N/A	#N/A	#N/A	#N/A	#N/A	#N/A	#N/A	0.801542	#N/A	#N/A	0.338464	#N/A	#N/A	#N/A	0.72095	0.828692	1.41353	1.04562	#N/A	#N/A	1.68601	#N/A	#N/A	1.14289	#N/A	0.821782	#N/A	#N/A	#N/A	#N/A	#N/A	#N/A	#N/A	0.334113	#N/A	#N/A	#N/A	#N/A	#N/A	0.130396	#N/A	#N/A	#N/A	#N/A	0.198108	#N/A	#N/A	#N/A	0.770165	#N/A	1.03415	#N/A	#N/A	2.05722	1.25703	#N/A	1.27512	#N/A	0.976916	#N/A	19	ENSG00000183955	KMT5A	protein_coding	lysine methyltransferase 5A [Source:HGNC Symbol;Acc:HGNC:29489]
SETD7	#N/A	1.17834	1.88719	1.17834	1.67627	1.87728	1.04493	0.736049	4.10497	#N/A	3.20006	#N/A	0.6495	#N/A	#N/A	#N/A	#N/A	#N/A	#N/A	#N/A	#N/A	#N/A	#N/A	#N/A	#N/A	#N/A	#N/A	#N/A	#N/A	2.98412	#N/A	#N/A	#N/A	#N/A	#N/A	#N/A	#N/A	#N/A	#N/A	#N/A	#N/A	#N/A	#N/A	#N/A	#N/A	#N/A	#N/A	#N/A	#N/A	#N/A	#N/A	0.990144	1.32925	#N/A	#N/A	1.92819	2.46258	1.6844	1.57626	#N/A	#N/A	1.5751	2.4973	19	ENSG00000145391	SETD7	protein_coding	SET domain containing 7, histone lysine methyltransferase [Source:HGNC Symbol;Acc:HGNC:30412]
FRA10AC1	#N/A	0.853489	0.260205	#N/A	#N/A	0.832307	0.716815	#N/A	1.28876	#N/A	1.77097	0.965197	#N/A	#N/A	#N/A	#N/A	#N/A	#N/A	#N/A	#N/A	#N/A	#N/A	#N/A	0.553103	#N/A	#N/A	0.683178	#N/A	1.67409	#N/A	#N/A	#N/A	#N/A	#N/A	#N/A	#N/A	#N/A	#N/A	#N/A	#N/A	#N/A	#N/A	#N/A	#N/A	#N/A	#N/A	#N/A	#N/A	#N/A	#N/A	#N/A	0.283756	0.53684	#N/A	0.888938	0.634318	1.80299	1.29731	0.799352	1.38861	#N/A	0.543211	#N/A	19	ENSG00000148690	FRA10AC1	protein_coding	FRA10A associated CGG repeat 1 [Source:HGNC Symbol;Acc:HGNC:1162]
WDR20	#N/A	0.769761	#N/A	#N/A	#N/A	#N/A	#N/A	#N/A	#N/A	#N/A	0.600959	#N/A	#N/A	0.32535	0.32411	0.347964	0.50764	#N/A	0.626465	1.4081	#N/A	#N/A	#N/A	0.730357	#N/A	#N/A	#N/A	#N/A	#N/A	#N/A	0.156038	#N/A	#N/A	#N/A	#N/A	#N/A	#N/A	#N/A	#N/A	#N/A	#N/A	0.205214	#N/A	#N/A	#N/A	#N/A	#N/A	#N/A	0.702454	#N/A	#N/A	0.160942	#N/A	#N/A	0.47061	0.815863	2.39842	0.655187	0.521036	1.65028	#N/A	#N/A	#N/A	19	ENSG00000140153	WDR20	protein_coding	WD repeat domain 20 [Source:HGNC Symbol;Acc:HGNC:19667]
DNAAF2	#N/A	1.13783	1.01345	0.970761	1.13185	#N/A	#N/A	1.04371	1.10285	#N/A	2.75748	#N/A	1.3073	0.407097	0.858023	0.654682	0.94225	#N/A	#N/A	#N/A	#N/A	#N/A	#N/A	#N/A	#N/A	#N/A	#N/A	#N/A	1.17398	#N/A	#N/A	#N/A	#N/A	#N/A	#N/A	#N/A	0.339645	#N/A	#N/A	#N/A	#N/A	#N/A	#N/A	#N/A	#N/A	#N/A	#N/A	#N/A	#N/A	#N/A	#N/A	1.09703	#N/A	#N/A	#N/A	1.13383	2.01115	1.77357	#N/A	1.35739	#N/A	#N/A	#N/A	19	ENSG00000165506	DNAAF2	protein_coding	dynein axonemal assembly factor 2 [Source:HGNC Symbol;Acc:HGNC:20188]
AXIN1	#N/A	1.30705	#N/A	#N/A	#N/A	#N/A	#N/A	#N/A	#N/A	#N/A	#N/A	#N/A	#N/A	0.874075	0.64875	#N/A	#N/A	1.37422	1.07023	0.971801	#N/A	0.648859	#N/A	0.950042	1.12561	#N/A	#N/A	#N/A	#N/A	#N/A	0.805426	#N/A	1.14525	#N/A	#N/A	#N/A	#N/A	#N/A	#N/A	#N/A	#N/A	#N/A	#N/A	#N/A	#N/A	#N/A	#N/A	#N/A	0.839616	#N/A	#N/A	0.635188	0.681095	1.29053	0.768208	1.10295	1.66215	1.6982	#N/A	#N/A	#N/A	#N/A	#N/A	19	ENSG00000103126	AXIN1	protein_coding	axin 1 [Source:HGNC Symbol;Acc:HGNC:903]
EXOC7	#N/A	1.03334	0.691796	0.637526	#N/A	#N/A	0.707542	#N/A	1.86618	#N/A	2.29378	#N/A	#N/A	#N/A	0.472892	#N/A	#N/A	#N/A	#N/A	#N/A	0.945469	#N/A	#N/A	0.899143	0.622136	#N/A	0.672016	0.959128	0.996691	#N/A	#N/A	#N/A	#N/A	#N/A	#N/A	#N/A	#N/A	#N/A	#N/A	#N/A	#N/A	#N/A	#N/A	#N/A	#N/A	#N/A	#N/A	#N/A	#N/A	#N/A	#N/A	0.414512	#N/A	0.741999	#N/A	0.748247	0.804255	1.47337	#N/A	1.10213	#N/A	#N/A	#N/A	19	ENSG00000182473	EXOC7	protein_coding	exocyst complex component 7 [Source:HGNC Symbol;Acc:HGNC:23214]
ACAD9	#N/A	1.29757	1.10386	#N/A	0.989294	1.81005	0.761986	#N/A	3.17049	#N/A	1.27341	#N/A	#N/A	#N/A	#N/A	#N/A	#N/A	#N/A	#N/A	2.2514	0.765718	#N/A	#N/A	1.48837	#N/A	#N/A	0.557931	#N/A	#N/A	#N/A	#N/A	#N/A	#N/A	#N/A	#N/A	#N/A	#N/A	#N/A	#N/A	#N/A	#N/A	#N/A	#N/A	#N/A	#N/A	#N/A	#N/A	#N/A	0.783389	#N/A	#N/A	0.251563	#N/A	#N/A	#N/A	0.706675	1.73818	1.47338	0.841541	1.35865	#N/A	0.597359	#N/A	19	ENSG00000177646	ACAD9	protein_coding	acyl-CoA dehydrogenase family member 9 [Source:HGNC Symbol;Acc:HGNC:21497]
SNHG19	#N/A	1.05436	4.13944	2.88964	4.37221	3.91811	1.34245	2.17292	3.47184	#N/A	2.30492	1.77285	1.42998	#N/A	#N/A	#N/A	1.40624	#N/A	#N/A	#N/A	#N/A	1.1894	#N/A	#N/A	#N/A	#N/A	#N/A	#N/A	#N/A	#N/A	#N/A	#N/A	#N/A	#N/A	#N/A	#N/A	1.1756	#N/A	#N/A	#N/A	#N/A	#N/A	#N/A	#N/A	#N/A	#N/A	#N/A	#N/A	#N/A	#N/A	#N/A	#N/A	#N/A	3.80145	3.53428	#N/A	1.81092	1.59076	1.86104	#N/A	#N/A	#N/A	#N/A	19	ENSG00000260260	SNHG19	lncRNA	small nucleolar RNA host gene 19 [Source:HGNC Symbol;Acc:HGNC:49574]
ROR1	#N/A	#N/A	5.45796	1.55141	5.08568	6.41473	4.14465	2.90116	3.2424	#N/A	1.69971	#N/A	0.877446	#N/A	#N/A	#N/A	#N/A	#N/A	#N/A	#N/A	#N/A	#N/A	#N/A	#N/A	#N/A	#N/A	#N/A	1.75839	3.05432	#N/A	#N/A	#N/A	#N/A	#N/A	0.199916	#N/A	#N/A	#N/A	#N/A	#N/A	#N/A	#N/A	#N/A	#N/A	#N/A	#N/A	0.237505	#N/A	#N/A	#N/A	#N/A	0.953383	#N/A	1.67616	1.80829	#N/A	0.820976	#N/A	#N/A	#N/A	#N/A	3.71432	2.674	19	ENSG00000185483	ROR1	protein_coding	receptor tyrosine kinase like orphan receptor 1 [Source:HGNC Symbol;Acc:HGNC:10256]
IL6R	#N/A	#N/A	4.11586	2.75264	3.3155	3.87266	3.10028	1.95317	3.29058	#N/A	3.41316	#N/A	1.73899	#N/A	#N/A	#N/A	#N/A	#N/A	#N/A	#N/A	#N/A	#N/A	#N/A	#N/A	#N/A	#N/A	#N/A	#N/A	#N/A	#N/A	1.27449	1.13196	1.71259	#N/A	#N/A	#N/A	#N/A	#N/A	#N/A	#N/A	#N/A	#N/A	#N/A	#N/A	#N/A	#N/A	#N/A	#N/A	#N/A	#N/A	#N/A	2.45943	#N/A	#N/A	2.53	1.69574	1.70791	2.30902	1.37286	#N/A	#N/A	#N/A	2.8706	19	ENSG00000160712	IL6R	protein_coding	interleukin 6 receptor [Source:HGNC Symbol;Acc:HGNC:6019]
PIP5K1B	#N/A	#N/A	2.87208	0.8749	2.5385	2.73972	1.67776	1.61427	1.19579	#N/A	0.818648	#N/A	#N/A	3.69541	1.77659	2.10612	1.25611	3.73748	1.71351	#N/A	4.52542	1.2749	#N/A	1.89182	#N/A	#N/A	#N/A	#N/A	#N/A	#N/A	#N/A	#N/A	#N/A	#N/A	#N/A	#N/A	#N/A	#N/A	#N/A	#N/A	#N/A	#N/A	#N/A	#N/A	#N/A	#N/A	#N/A	#N/A	#N/A	#N/A	#N/A	#N/A	#N/A	#N/A	#N/A	#N/A	#N/A	#N/A	#N/A	#N/A	#N/A	2.64366	2.10293	19	ENSG00000107242	PIP5K1B	protein_coding	phosphatidylinositol-4-phosphate 5-kinase type 1 beta [Source:HGNC Symbol;Acc:HGNC:8995]
CCSAP	#N/A	#N/A	2.47493	1.33771	#N/A	2.18492	3.76945	2.03534	2.32242	#N/A	2.6592	#N/A	1.02478	0.959532	0.62911	0.852632	#N/A	#N/A	#N/A	#N/A	#N/A	#N/A	#N/A	1.47545	#N/A	#N/A	#N/A	#N/A	#N/A	#N/A	#N/A	#N/A	0.848198	#N/A	0.296012	#N/A	#N/A	#N/A	#N/A	#N/A	#N/A	#N/A	0.221978	#N/A	#N/A	#N/A	#N/A	#N/A	#N/A	#N/A	#N/A	0.823025	#N/A	#N/A	1.41011	#N/A	#N/A	0.999741	1.55648	#N/A	#N/A	#N/A	#N/A	19	ENSG00000154429	CCSAP	protein_coding	centriole, cilia and spindle associated protein [Source:HGNC Symbol;Acc:HGNC:29578]
TM2D1	#N/A	#N/A	0.39459	#N/A	0.53704	0.462143	0.847155	0.491371	1.84311	#N/A	1.50226	#N/A	0.3596	#N/A	#N/A	#N/A	#N/A	#N/A	#N/A	#N/A	#N/A	#N/A	#N/A	#N/A	#N/A	#N/A	0.478495	0.506768	0.568855	#N/A	#N/A	#N/A	#N/A	#N/A	#N/A	#N/A	0.193687	#N/A	#N/A	#N/A	#N/A	#N/A	#N/A	#N/A	#N/A	#N/A	#N/A	#N/A	#N/A	#N/A	#N/A	0.149744	#N/A	#N/A	0.454564	0.820705	1.76847	0.85122	#N/A	1.1094	#N/A	0.58764	#N/A	19	ENSG00000162604	TM2D1	protein_coding	TM2 domain containing 1 [Source:HGNC Symbol;Acc:HGNC:24142]
C2orf49	#N/A	#N/A	0.685491	#N/A	#N/A	0.982896	1.00463	1.10019	2.39912	#N/A	4.74223	2.64655	#N/A	0.345538	#N/A	#N/A	1.5773	#N/A	#N/A	#N/A	#N/A	1.18938	#N/A	1.29376	#N/A	#N/A	1.12232	0.667642	#N/A	#N/A	#N/A	#N/A	#N/A	#N/A	#N/A	#N/A	0.531012	#N/A	#N/A	#N/A	#N/A	0.430451	#N/A	#N/A	#N/A	#N/A	#N/A	#N/A	#N/A	#N/A	#N/A	#N/A	#N/A	0.977358	#N/A	1.6455	4.12981	1.69498	#N/A	#N/A	#N/A	#N/A	#N/A	19	ENSG00000135974	C2orf49	protein_coding	chromosome 2 open reading frame 49 [Source:HGNC Symbol;Acc:HGNC:28772]
PIGP	#N/A	#N/A	3.93726	1.49447	2.16779	1.73683	2.25744	2.92631	1.74683	#N/A	#N/A	#N/A	1.46284	#N/A	#N/A	#N/A	#N/A	#N/A	#N/A	0.859884	#N/A	#N/A	#N/A	#N/A	1.34761	#N/A	1.63276	1.20836	#N/A	#N/A	1.5005	1.17141	#N/A	#N/A	#N/A	#N/A	0.972948	#N/A	0.908163	0.591073	#N/A	#N/A	#N/A	#N/A	#N/A	#N/A	#N/A	#N/A	#N/A	#N/A	#N/A	#N/A	#N/A	1.18406	#N/A	1.18309	#N/A	#N/A	#N/A	#N/A	#N/A	#N/A	#N/A	19	ENSG00000185808	PIGP	protein_coding	phosphatidylinositol glycan anchor biosynthesis class P [Source:HGNC Symbol;Acc:HGNC:3046]
GALNT17	#N/A	#N/A	2.254	1.12993	2.26918	2.84336	1.00944	1.53176	1.67193	#N/A	#N/A	#N/A	#N/A	2.2949	#N/A	0.908646	#N/A	1.23302	#N/A	#N/A	2.53393	#N/A	#N/A	#N/A	#N/A	#N/A	3.57392	#N/A	1.84162	#N/A	#N/A	#N/A	#N/A	#N/A	#N/A	#N/A	#N/A	#N/A	#N/A	#N/A	#N/A	#N/A	1.09006	#N/A	1.16496	#N/A	0.786007	#N/A	#N/A	#N/A	#N/A	1.54474	#N/A	#N/A	#N/A	#N/A	#N/A	0.970167	#N/A	1.13706	#N/A	#N/A	#N/A	19	ENSG00000185274	GALNT17	protein_coding	polypeptide N-acetylgalactosaminyltransferase 17 [Source:HGNC Symbol;Acc:HGNC:16347]
ZNF75A	#N/A	#N/A	#N/A	#N/A	#N/A	#N/A	#N/A	0.902264	0.927908	#N/A	0.854466	#N/A	0.634041	0.329927	#N/A	#N/A	#N/A	#N/A	0.795633	0.635955	0.705832	0.808938	#N/A	1.79306	#N/A	#N/A	#N/A	#N/A	0.65471	#N/A	#N/A	#N/A	#N/A	#N/A	#N/A	#N/A	0.285708	#N/A	#N/A	#N/A	#N/A	#N/A	0.169637	#N/A	#N/A	#N/A	0.290468	#N/A	0.98655	0.210242	#N/A	#N/A	#N/A	0.639999	0.52383	#N/A	1.87481	#N/A	#N/A	#N/A	#N/A	#N/A	#N/A	19	ENSG00000162086	ZNF75A	protein_coding	zinc finger protein 75a [Source:HGNC Symbol;Acc:HGNC:13146]
MLANA	#N/A	#N/A	1.08043	0.965816	#N/A	2.32339	#N/A	2.07701	#N/A	#N/A	1.19554	#N/A	#N/A	0.627078	#N/A	1.40711	1.99423	#N/A	#N/A	#N/A	#N/A	#N/A	#N/A	1.09201	#N/A	#N/A	2.44274	2.13779	1.44244	#N/A	0.899156	#N/A	0.908416	1.8232	#N/A	#N/A	#N/A	#N/A	0.419375	#N/A	#N/A	#N/A	#N/A	#N/A	#N/A	#N/A	#N/A	#N/A	#N/A	#N/A	#N/A	0.92414	#N/A	#N/A	#N/A	1.62862	#N/A	#N/A	1.7266	#N/A	#N/A	#N/A	#N/A	19	ENSG00000120215	MLANA	protein_coding	melan-A [Source:HGNC Symbol;Acc:HGNC:7124]
MEGF9	#N/A	#N/A	0.925567	0.795376	1.23784	2.15064	1.78113	0.865543	1.14119	#N/A	2.26167	#N/A	#N/A	0.625076	#N/A	#N/A	#N/A	0.621856	#N/A	2.18155	#N/A	#N/A	#N/A	#N/A	#N/A	#N/A	#N/A	#N/A	#N/A	#N/A	#N/A	#N/A	#N/A	#N/A	#N/A	#N/A	#N/A	#N/A	#N/A	#N/A	#N/A	#N/A	0.0986316	#N/A	#N/A	#N/A	0.137568	#N/A	#N/A	#N/A	#N/A	1.34446	#N/A	#N/A	1.67567	0.724015	2.23876	2.65054	#N/A	1.60072	#N/A	#N/A	#N/A	19	ENSG00000106780	MEGF9	protein_coding	multiple EGF like domains 9 [Source:HGNC Symbol;Acc:HGNC:3234]
AGA	#N/A	#N/A	0.852803	#N/A	#N/A	2.30637	3.15213	2.18114	1.37081	#N/A	1.06144	1.49976	#N/A	0.734124	0.991502	0.966376	#N/A	1.0971	#N/A	1.49302	#N/A	1.10758	#N/A	#N/A	#N/A	#N/A	#N/A	#N/A	#N/A	#N/A	#N/A	#N/A	#N/A	#N/A	#N/A	#N/A	#N/A	#N/A	0.662444	#N/A	#N/A	#N/A	#N/A	#N/A	#N/A	#N/A	#N/A	#N/A	#N/A	#N/A	#N/A	#N/A	1.32906	#N/A	1.35634	1.11868	#N/A	1.08093	2.90346	#N/A	#N/A	#N/A	#N/A	19	ENSG00000038002	AGA	protein_coding	aspartylglucosaminidase [Source:HGNC Symbol;Acc:HGNC:318]
#287625	#N/A	#N/A	0.683947	#N/A	#N/A	1.22658	2.12562	1.24162	1.65897	#N/A	1.40098	#N/A	#N/A	0.522156	0.731395	#N/A	#N/A	#N/A	#N/A	0.92223	#N/A	0.905201	#N/A	1.91512	#N/A	#N/A	#N/A	#N/A	#N/A	#N/A	#N/A	#N/A	#N/A	#N/A	#N/A	#N/A	#N/A	#N/A	#N/A	#N/A	#N/A	#N/A	#N/A	#N/A	#N/A	#N/A	#N/A	#N/A	#N/A	#N/A	0.206831	0.947947	0.816096	0.782756	#N/A	1.96128	1.98383	1.30601	#N/A	1.24214	#N/A	#N/A	#N/A	19	ENSG00000287625		lncRNA	novel transcript
TFPT#105619	#N/A	#N/A	1.1018	#N/A	#N/A	#N/A	3.33821	1.49929	3.24368	#N/A	1.07946	#N/A	0.785039	1.62762	#N/A	2.38178	2.32222	#N/A	#N/A	#N/A	#N/A	#N/A	#N/A	#N/A	#N/A	#N/A	2.04161	#N/A	1.57804	#N/A	#N/A	#N/A	#N/A	#N/A	#N/A	#N/A	#N/A	#N/A	#N/A	#N/A	#N/A	#N/A	#N/A	#N/A	#N/A	#N/A	#N/A	#N/A	#N/A	#N/A	#N/A	1.07955	#N/A	1.49466	#N/A	1.61499	1.52572	1.57766	1.68609	1.02873	#N/A	1.22989	#N/A	19	ENSG00000105619	TFPT	protein_coding	TCF3 fusion partner [Source:HGNC Symbol;Acc:HGNC:13630]
TCTN1	#N/A	#N/A	3.15228	1.07804	2.21147	5.16391	2.90476	1.14356	3.15557	#N/A	3.44882	#N/A	0.758573	#N/A	#N/A	#N/A	#N/A	#N/A	#N/A	#N/A	#N/A	#N/A	#N/A	#N/A	#N/A	#N/A	0.850001	2.04786	1.50388	#N/A	#N/A	#N/A	#N/A	#N/A	#N/A	#N/A	#N/A	#N/A	0.255737	#N/A	#N/A	#N/A	0.328101	#N/A	#N/A	#N/A	#N/A	#N/A	#N/A	0.367177	#N/A	#N/A	#N/A	#N/A	#N/A	1.14652	1.66848	1.03111	#N/A	#N/A	#N/A	1.74295	#N/A	19	ENSG00000204852	TCTN1	protein_coding	tectonic family member 1 [Source:HGNC Symbol;Acc:HGNC:26113]
PURA	#N/A	#N/A	0.497385	#N/A	0.635376	#N/A	#N/A	0.782897	1.15857	#N/A	3.608	#N/A	0.412056	#N/A	#N/A	#N/A	#N/A	#N/A	#N/A	#N/A	#N/A	#N/A	#N/A	0.753337	0.718192	#N/A	0.758257	0.588014	#N/A	#N/A	#N/A	#N/A	#N/A	#N/A	#N/A	#N/A	0.424369	#N/A	#N/A	#N/A	#N/A	#N/A	#N/A	#N/A	#N/A	#N/A	#N/A	#N/A	#N/A	#N/A	#N/A	0.265752	0.435962	0.601948	#N/A	0.793674	1.37829	1.43256	#N/A	1.10584	#N/A	#N/A	1.08266	19	ENSG00000185129	PURA	protein_coding	purine rich element binding protein A [Source:HGNC Symbol;Acc:HGNC:9701]
#286965	#N/A	#N/A	5.88053	#N/A	1.58699	1.23272	0.907629	2.90278	0.794175	1.37254	#N/A	#N/A	#N/A	2.17715	1.78058	1.65516	#N/A	#N/A	#N/A	#N/A	#N/A	#N/A	#N/A	#N/A	#N/A	#N/A	#N/A	1.07018	1.18337	#N/A	1.81015	#N/A	#N/A	#N/A	#N/A	#N/A	#N/A	#N/A	#N/A	#N/A	#N/A	#N/A	#N/A	#N/A	#N/A	#N/A	#N/A	#N/A	#N/A	#N/A	#N/A	4.26518	2.01559	1.06502	1.03832	#N/A	#N/A	0.857817	#N/A	#N/A	#N/A	0.91468	#N/A	19	ENSG00000286965		lncRNA	novel transcript
EEF1E1	#N/A	#N/A	1.01681	#N/A	1.67213	#N/A	#N/A	0.950328	1.6747	#N/A	3.55842	#N/A	#N/A	#N/A	0.738691	#N/A	#N/A	#N/A	1.19349	1.77431	1.12351	0.949613	#N/A	#N/A	#N/A	#N/A	0.687549	#N/A	#N/A	#N/A	#N/A	#N/A	#N/A	#N/A	#N/A	#N/A	0.540293	#N/A	#N/A	#N/A	#N/A	#N/A	#N/A	#N/A	#N/A	#N/A	0.355343	#N/A	#N/A	#N/A	#N/A	1.22751	#N/A	#N/A	1.24101	1.42665	#N/A	3.45435	0.884885	#N/A	1.0136	#N/A	#N/A	19	ENSG00000124802	EEF1E1	protein_coding	eukaryotic translation elongation factor 1 epsilon 1 [Source:HGNC Symbol;Acc:HGNC:3212]
TEX12	#N/A	#N/A	2.36789	2.23936	2.58569	2.09617	1.50105	2.28473	#N/A	#N/A	0.840187	#N/A	1.08269	0.643858	1.19731	1.25005	#N/A	#N/A	1.3962	#N/A	#N/A	#N/A	#N/A	0.838006	#N/A	#N/A	#N/A	1.77956	1.91235	#N/A	1.08704	#N/A	1.93384	1.3965	#N/A	#N/A	#N/A	#N/A	#N/A	#N/A	#N/A	#N/A	#N/A	#N/A	#N/A	#N/A	#N/A	#N/A	#N/A	#N/A	#N/A	1.34871	#N/A	#N/A	#N/A	#N/A	#N/A	#N/A	#N/A	#N/A	#N/A	#N/A	#N/A	19	ENSG00000150783	TEX12	protein_coding	testis expressed 12 [Source:HGNC Symbol;Acc:HGNC:11734]
#234638	#N/A	#N/A	2.51852	1.40277	1.60182	1.20342	#N/A	2.80814	#N/A	#N/A	#N/A	#N/A	2.38751	4.1049	3.78717	3.60804	1.30123	2.11242	#N/A	#N/A	#N/A	#N/A	#N/A	#N/A	#N/A	#N/A	#N/A	1.01506	1.15461	#N/A	2.2653	#N/A	1.88337	#N/A	#N/A	#N/A	#N/A	#N/A	0.479844	#N/A	#N/A	#N/A	#N/A	#N/A	#N/A	#N/A	#N/A	#N/A	#N/A	#N/A	#N/A	5.97904	3.2538	#N/A	1.02248	#N/A	#N/A	#N/A	#N/A	#N/A	#N/A	#N/A	#N/A	19	ENSG00000234638		lncRNA	novel transcript
RBIS	#N/A	#N/A	3.0524	0.902393	2.20658	2.78644	1.3667	1.09432	1.47889	#N/A	3.01631	2.12553	#N/A	#N/A	#N/A	#N/A	#N/A	#N/A	#N/A	1.01828	#N/A	#N/A	#N/A	#N/A	#N/A	#N/A	#N/A	#N/A	#N/A	1.68189	#N/A	#N/A	#N/A	#N/A	#N/A	#N/A	1.26081	#N/A	#N/A	#N/A	#N/A	#N/A	#N/A	#N/A	#N/A	#N/A	#N/A	#N/A	#N/A	#N/A	#N/A	1.30928	1.04381	1.649	#N/A	2.24397	1.3925	1.73048	#N/A	#N/A	#N/A	#N/A	1.76422	19	ENSG00000176731	RBIS	protein_coding	ribosomal biogenesis factor [Source:HGNC Symbol;Acc:HGNC:32235]
IL1RL2	#N/A	#N/A	2.27868	2.20047	1.28176	#N/A	#N/A	2.18617	1.19812	#N/A	#N/A	#N/A	#N/A	#N/A	#N/A	#N/A	2.35002	#N/A	#N/A	#N/A	#N/A	1.14081	#N/A	#N/A	#N/A	#N/A	1.40554	#N/A	#N/A	#N/A	#N/A	#N/A	#N/A	#N/A	#N/A	#N/A	#N/A	#N/A	0.753185	#N/A	#N/A	#N/A	1.48348	#N/A	1.03972	#N/A	1.36778	0.767768	#N/A	1.68075	#N/A	1.68852	2.53655	1.62566	#N/A	#N/A	#N/A	#N/A	#N/A	#N/A	#N/A	1.67543	0.99225	19	ENSG00000115598	IL1RL2	protein_coding	interleukin 1 receptor like 2 [Source:HGNC Symbol;Acc:HGNC:5999]
RBM33-DT	#N/A	#N/A	1.34186	1.69555	#N/A	1.49249	1.56384	1.1287	3.78602	#N/A	1.46845	#N/A	0.779553	0.625117	#N/A	#N/A	#N/A	#N/A	#N/A	#N/A	#N/A	#N/A	#N/A	#N/A	#N/A	#N/A	1.04481	#N/A	1.36612	#N/A	#N/A	#N/A	#N/A	#N/A	#N/A	#N/A	0.396089	#N/A	#N/A	#N/A	#N/A	#N/A	#N/A	#N/A	#N/A	#N/A	#N/A	#N/A	#N/A	#N/A	#N/A	1.05566	1.22052	1.78238	#N/A	1.31558	1.72375	1.38973	#N/A	#N/A	#N/A	2.52247	#N/A	19	ENSG00000216895	RBM33-DT	lncRNA	RBM33 divergent transcript [Source:HGNC Symbol;Acc:HGNC:56024]
MAPK13	#N/A	#N/A	2.2985	2.12127	1.81483	2.72894	#N/A	1.69373	1.2807	#N/A	#N/A	#N/A	1.22759	0.786787	1.3244	#N/A	#N/A	#N/A	#N/A	1.00702	#N/A	#N/A	#N/A	#N/A	#N/A	#N/A	1.65389	1.35561	2.47695	#N/A	0.865965	#N/A	#N/A	#N/A	#N/A	#N/A	#N/A	#N/A	#N/A	#N/A	#N/A	#N/A	#N/A	#N/A	#N/A	#N/A	#N/A	#N/A	#N/A	#N/A	#N/A	2.17501	1.02095	#N/A	#N/A	1.78844	0.848184	1.50821	#N/A	#N/A	#N/A	#N/A	#N/A	19	ENSG00000156711	MAPK13	protein_coding	mitogen-activated protein kinase 13 [Source:HGNC Symbol;Acc:HGNC:6875]
C3orf18	#N/A	#N/A	4.08081	2.9659	1.99007	1.54225	2.40435	1.64155	2.269	#N/A	1.39349	1.04943	2.93271	#N/A	#N/A	#N/A	1.18484	#N/A	#N/A	#N/A	#N/A	#N/A	#N/A	#N/A	#N/A	#N/A	1.98384	#N/A	#N/A	#N/A	#N/A	#N/A	#N/A	#N/A	#N/A	#N/A	#N/A	#N/A	#N/A	#N/A	#N/A	#N/A	#N/A	#N/A	#N/A	#N/A	#N/A	#N/A	#N/A	#N/A	#N/A	3.44903	1.36727	#N/A	#N/A	2.33827	0.984659	2.53824	2.24541	#N/A	#N/A	#N/A	1.46609	19	ENSG00000088543	C3orf18	protein_coding	chromosome 3 open reading frame 18 [Source:HGNC Symbol;Acc:HGNC:24837]
NALCN	#N/A	#N/A	2.34768	#N/A	#N/A	1.79999	#N/A	1.57213	#N/A	#N/A	1.5622	#N/A	#N/A	#N/A	#N/A	#N/A	#N/A	#N/A	#N/A	#N/A	#N/A	#N/A	#N/A	#N/A	#N/A	#N/A	4.35037	1.66229	3.09058	#N/A	#N/A	#N/A	#N/A	#N/A	0.582081	#N/A	#N/A	0.421204	1.72154	0.344812	#N/A	#N/A	1.72331	1.51487	1.49776	#N/A	0.771375	#N/A	#N/A	1.80859	#N/A	1.79413	#N/A	#N/A	3.09831	#N/A	#N/A	1.65309	#N/A	#N/A	#N/A	#N/A	#N/A	19	ENSG00000102452	NALCN	protein_coding	sodium leak channel, non-selective [Source:HGNC Symbol;Acc:HGNC:19082]
IKZF5	#N/A	#N/A	0.677634	#N/A	0.627618	0.861357	#N/A	0.690075	#N/A	#N/A	0.884729	#N/A	#N/A	0.435585	0.418969	#N/A	#N/A	0.762946	#N/A	1.14385	#N/A	0.79109	0.581738	#N/A	#N/A	#N/A	0.889835	0.762643	#N/A	#N/A	0.305674	#N/A	#N/A	#N/A	#N/A	#N/A	#N/A	#N/A	#N/A	#N/A	#N/A	#N/A	#N/A	#N/A	#N/A	#N/A	#N/A	#N/A	#N/A	#N/A	#N/A	0.336224	#N/A	0.831101	0.86196	#N/A	2.37159	1.05511	#N/A	#N/A	#N/A	#N/A	#N/A	19	ENSG00000095574	IKZF5	protein_coding	IKAROS family zinc finger 5 [Source:HGNC Symbol;Acc:HGNC:14283]
#254180	#N/A	#N/A	1.92699	#N/A	2.4377	1.5769	#N/A	1.36815	1.25357	#N/A	#N/A	#N/A	1.17693	0.811188	1.83438	#N/A	#N/A	#N/A	#N/A	#N/A	#N/A	#N/A	#N/A	#N/A	#N/A	#N/A	1.19755	1.8107	1.89996	#N/A	#N/A	#N/A	#N/A	#N/A	#N/A	#N/A	#N/A	#N/A	#N/A	#N/A	#N/A	#N/A	#N/A	#N/A	#N/A	#N/A	#N/A	#N/A	#N/A	#N/A	#N/A	1.91454	1.32814	#N/A	1.89506	2.71456	1.23872	2.23515	1.5063	#N/A	#N/A	1.66013	#N/A	19	ENSG00000254180		lncRNA	novel transcript
PPP1CC	#N/A	#N/A	2.30922	1.35891	2.89172	1.75146	1.53831	1.14475	2.38284	#N/A	4.74939	#N/A	#N/A	#N/A	#N/A	#N/A	#N/A	#N/A	#N/A	#N/A	#N/A	#N/A	#N/A	#N/A	#N/A	#N/A	#N/A	#N/A	#N/A	#N/A	#N/A	#N/A	#N/A	#N/A	#N/A	#N/A	1.36679	#N/A	1.5021	#N/A	#N/A	#N/A	1.40613	0.4639	1.13105	#N/A	1.05298	0.375776	#N/A	1.46292	#N/A	#N/A	#N/A	#N/A	#N/A	0.994204	1.64892	#N/A	#N/A	#N/A	#N/A	1.10411	#N/A	19	ENSG00000186298	PPP1CC	protein_coding	protein phosphatase 1 catalytic subunit gamma [Source:HGNC Symbol;Acc:HGNC:9283]
FALEC	#N/A	#N/A	2.67943	2.19891	3.43585	1.66415	1.30725	1.46873	2.22735	#N/A	1.27908	#N/A	1.03631	0.760525	1.75261	0.87544	#N/A	#N/A	#N/A	1.03843	#N/A	#N/A	#N/A	#N/A	#N/A	#N/A	1.10956	#N/A	2.70693	#N/A	#N/A	1.30942	#N/A	#N/A	#N/A	#N/A	#N/A	#N/A	#N/A	#N/A	#N/A	#N/A	#N/A	#N/A	#N/A	#N/A	#N/A	#N/A	#N/A	#N/A	#N/A	#N/A	#N/A	#N/A	#N/A	#N/A	#N/A	1.55866	#N/A	#N/A	#N/A	1.44137	1.51334	19	ENSG00000228126	FALEC	lncRNA	focally amplified long non-coding RNA in epithelial cancer [Source:HGNC Symbol;Acc:HGNC:43713]
LINC00685#226179	#N/A	#N/A	0.391216	#N/A	1.19101	1.05662	#N/A	1.01807	#N/A	#N/A	1.62589	#N/A	#N/A	0.692205	0.568081	#N/A	#N/A	#N/A	#N/A	#N/A	2.32959	1.62124	#N/A	1.24555	#N/A	#N/A	#N/A	#N/A	#N/A	#N/A	0.467094	#N/A	#N/A	1.24134	#N/A	#N/A	#N/A	#N/A	#N/A	#N/A	#N/A	#N/A	#N/A	#N/A	#N/A	#N/A	0.297716	#N/A	#N/A	#N/A	#N/A	0.933844	1.15468	#N/A	#N/A	1.1998	#N/A	1.19926	1.19179	#N/A	#N/A	0.975123	#N/A	19	ENSG00000226179	LINC00685	lncRNA	long intergenic non-protein coding RNA 685 [Source:HGNC Symbol;Acc:HGNC:27560]
KCNMB2-AS1	#N/A	#N/A	2.99435	1.52324	5.05805	3.09917	1.08511	2.13359	2.31959	#N/A	1.4387	#N/A	#N/A	#N/A	#N/A	#N/A	#N/A	#N/A	#N/A	#N/A	#N/A	#N/A	#N/A	#N/A	#N/A	#N/A	2.20924	1.99854	1.66624	#N/A	#N/A	#N/A	#N/A	#N/A	#N/A	#N/A	#N/A	#N/A	0.444306	#N/A	#N/A	#N/A	0.377125	#N/A	#N/A	#N/A	#N/A	#N/A	#N/A	0.439598	#N/A	1.33699	#N/A	#N/A	2.80166	2.42285	#N/A	1.28005	#N/A	#N/A	#N/A	2.78615	#N/A	19	ENSG00000237978	KCNMB2-AS1	lncRNA	KCNMB2 antisense RNA 1 [Source:HGNC Symbol;Acc:HGNC:51409]
MAMDC4	#N/A	#N/A	1.23705	#N/A	#N/A	#N/A	1.58907	1.23442	1.07329	#N/A	#N/A	#N/A	1.09153	2.16964	1.44579	1.75326	1.30441	2.90185	#N/A	1.29438	#N/A	1.41128	1.16315	#N/A	1.26644	#N/A	#N/A	#N/A	#N/A	#N/A	#N/A	1.54757	#N/A	#N/A	#N/A	#N/A	#N/A	#N/A	#N/A	#N/A	#N/A	#N/A	#N/A	#N/A	#N/A	#N/A	#N/A	#N/A	#N/A	#N/A	#N/A	1.40268	#N/A	#N/A	#N/A	2.6703	1.17213	1.8185	#N/A	#N/A	#N/A	#N/A	#N/A	19	ENSG00000177943	MAMDC4	protein_coding	MAM domain containing 4 [Source:HGNC Symbol;Acc:HGNC:24083]
#285627	#N/A	#N/A	#N/A	#N/A	#N/A	#N/A	1.31984	1.46988	#N/A	0.845926	#N/A	#N/A	#N/A	1.57416	1.41545	1.46928	#N/A	1.80305	1.88625	1.01896	#N/A	2.06734	#N/A	#N/A	1.7685	#N/A	1.45079	#N/A	#N/A	#N/A	1.11193	#N/A	#N/A	#N/A	#N/A	#N/A	0.860183	#N/A	#N/A	#N/A	#N/A	#N/A	0.31616	#N/A	#N/A	#N/A	0.345785	#N/A	#N/A	#N/A	#N/A	0.891782	1.2594	#N/A	#N/A	#N/A	0.887031	#N/A	#N/A	#N/A	#N/A	#N/A	#N/A	19	ENSG00000285627		lncRNA	novel transcript, antisense to ADIPOR2
NAP1L1	#N/A	#N/A	2.4754	1.21104	2.12388	2.76738	1.91457	0.780541	2.25475	#N/A	2.40483	1.34554	0.455063	#N/A	#N/A	#N/A	#N/A	#N/A	#N/A	1.25411	#N/A	#N/A	#N/A	#N/A	#N/A	#N/A	1.19885	1.09652	#N/A	#N/A	#N/A	#N/A	#N/A	#N/A	#N/A	#N/A	0.607046	#N/A	0.940347	0.398726	#N/A	#N/A	#N/A	#N/A	#N/A	#N/A	#N/A	#N/A	#N/A	0.289867	#N/A	#N/A	#N/A	#N/A	#N/A	#N/A	1.80984	1.6764	#N/A	#N/A	#N/A	#N/A	#N/A	19	ENSG00000187109	NAP1L1	protein_coding	nucleosome assembly protein 1 like 1 [Source:HGNC Symbol;Acc:HGNC:7637]
CRLF3	#N/A	#N/A	#N/A	0.312429	0.608691	0.84735	0.715496	0.372852	0.665846	0.230502	1.75671	#N/A	0.505226	#N/A	0.328963	#N/A	#N/A	#N/A	0.633951	1.00273	#N/A	#N/A	0.486263	1.32228	#N/A	#N/A	#N/A	#N/A	#N/A	#N/A	#N/A	#N/A	#N/A	#N/A	#N/A	#N/A	0.328425	#N/A	#N/A	#N/A	#N/A	#N/A	#N/A	#N/A	#N/A	#N/A	0.0915784	#N/A	0.81019	#N/A	#N/A	#N/A	#N/A	#N/A	#N/A	0.688189	1.83848	#N/A	#N/A	#N/A	#N/A	#N/A	#N/A	19	ENSG00000176390	CRLF3	protein_coding	cytokine receptor like factor 3 [Source:HGNC Symbol;Acc:HGNC:17177]
TMEM171	#N/A	#N/A	4.88888	1.46883	#N/A	#N/A	#N/A	1.52212	#N/A	#N/A	#N/A	#N/A	1.27442	2.55971	2.38986	1.46019	#N/A	1.08582	#N/A	#N/A	#N/A	#N/A	#N/A	#N/A	#N/A	#N/A	#N/A	#N/A	#N/A	#N/A	2.59091	#N/A	0.863709	#N/A	#N/A	#N/A	#N/A	#N/A	2.22671	#N/A	#N/A	#N/A	2.96311	1.67512	1.23706	#N/A	2.16641	0.901526	#N/A	2.98687	#N/A	5.16932	1.93231	#N/A	#N/A	#N/A	#N/A	#N/A	#N/A	#N/A	#N/A	#N/A	#N/A	19	ENSG00000157111	TMEM171	protein_coding	transmembrane protein 171 [Source:HGNC Symbol;Acc:HGNC:27031]
PPP1R10#204569	#N/A	#N/A	0.609286	0.581656	#N/A	0.500299	1.22088	0.534598	1.00563	#N/A	1.28198	#N/A	0.50753	#N/A	0.457867	#N/A	#N/A	#N/A	#N/A	#N/A	0.671118	#N/A	#N/A	0.870449	#N/A	#N/A	#N/A	#N/A	#N/A	#N/A	#N/A	#N/A	#N/A	#N/A	#N/A	#N/A	0.231243	#N/A	#N/A	#N/A	#N/A	#N/A	#N/A	#N/A	#N/A	#N/A	#N/A	#N/A	#N/A	#N/A	#N/A	0.432482	0.510896	#N/A	#N/A	0.927233	2.58537	1.29103	#N/A	1.40218	#N/A	0.774688	#N/A	19	ENSG00000204569	PPP1R10	protein_coding	protein phosphatase 1 regulatory subunit 10 [Source:HGNC Symbol;Acc:HGNC:9284]
GSTCD	#N/A	#N/A	1.33484	0.885964	1.39398	2.90961	2.54738	0.916523	2.22806	#N/A	1.91689	#N/A	#N/A	0.425221	#N/A	0.479137	#N/A	#N/A	#N/A	#N/A	#N/A	#N/A	#N/A	#N/A	#N/A	#N/A	0.502096	#N/A	0.991616	#N/A	#N/A	#N/A	#N/A	#N/A	#N/A	#N/A	#N/A	#N/A	#N/A	#N/A	#N/A	#N/A	#N/A	#N/A	#N/A	#N/A	#N/A	#N/A	#N/A	#N/A	#N/A	0.288572	#N/A	#N/A	1.05246	0.681907	1.37275	1.4368	#N/A	#N/A	#N/A	1.04856	1.46793	19	ENSG00000138780	GSTCD	protein_coding	glutathione S-transferase C-terminal domain containing [Source:HGNC Symbol;Acc:HGNC:25806]
TMEM178A	#N/A	#N/A	#N/A	#N/A	#N/A	#N/A	#N/A	1.49064	#N/A	#N/A	#N/A	#N/A	#N/A	3.81953	4.95337	1.46594	#N/A	2.16273	#N/A	0.844858	1.10007	#N/A	#N/A	0.953338	#N/A	#N/A	1.99098	#N/A	2.19245	#N/A	1.91803	#N/A	1.93059	1.61288	#N/A	#N/A	#N/A	#N/A	#N/A	#N/A	#N/A	#N/A	#N/A	#N/A	#N/A	#N/A	#N/A	#N/A	#N/A	#N/A	#N/A	3.85366	1.51186	#N/A	#N/A	1.60297	#N/A	1.12332	#N/A	#N/A	#N/A	1.82709	0.977634	19	ENSG00000152154	TMEM178A	protein_coding	transmembrane protein 178A [Source:HGNC Symbol;Acc:HGNC:28517]
PAQR9-AS1	#N/A	#N/A	1.98821	1.61904	#N/A	#N/A	#N/A	1.70977	#N/A	2.34931	#N/A	#N/A	1.44646	5.01618	1.45889	2.43212	0.753021	1.19609	#N/A	#N/A	#N/A	#N/A	#N/A	#N/A	#N/A	#N/A	1.26326	#N/A	#N/A	#N/A	4.19194	#N/A	0.98055	#N/A	#N/A	#N/A	#N/A	#N/A	0.789496	#N/A	#N/A	#N/A	2.30882	#N/A	#N/A	#N/A	1.62108	#N/A	#N/A	3.88403	#N/A	2.22789	2.14243	#N/A	#N/A	#N/A	#N/A	#N/A	#N/A	#N/A	#N/A	#N/A	#N/A	19	ENSG00000241570	PAQR9-AS1	lncRNA	PAQR9 antisense RNA 1 [Source:HGNC Symbol;Acc:HGNC:50861]
ETF1	#N/A	#N/A	1.16674	#N/A	1.11094	#N/A	#N/A	0.746232	1.6307	#N/A	2.73071	#N/A	0.829474	0.363304	#N/A	#N/A	#N/A	0.511893	#N/A	#N/A	0.947005	1.28746	#N/A	0.958486	#N/A	#N/A	#N/A	#N/A	#N/A	#N/A	#N/A	#N/A	#N/A	#N/A	#N/A	#N/A	0.475432	#N/A	#N/A	#N/A	#N/A	#N/A	#N/A	#N/A	#N/A	#N/A	#N/A	#N/A	#N/A	#N/A	#N/A	1.19727	0.760229	1.15891	2.37321	#N/A	2.31508	6.46872	#N/A	#N/A	#N/A	0.602146	#N/A	19	ENSG00000120705	ETF1	protein_coding	eukaryotic translation termination factor 1 [Source:HGNC Symbol;Acc:HGNC:3477]
FECH	#N/A	#N/A	1.69395	#N/A	1.3213	1.93109	#N/A	1.27284	2.58792	#N/A	2.00952	#N/A	1.25579	#N/A	#N/A	#N/A	#N/A	#N/A	#N/A	#N/A	#N/A	#N/A	#N/A	#N/A	#N/A	#N/A	#N/A	#N/A	#N/A	#N/A	#N/A	#N/A	#N/A	#N/A	#N/A	#N/A	0.484539	#N/A	0.629453	#N/A	#N/A	#N/A	#N/A	#N/A	#N/A	#N/A	#N/A	#N/A	#N/A	#N/A	#N/A	2.34366	1.39646	1.89686	2.29081	1.91622	2.72678	4.5188	1.16531	1.84406	#N/A	#N/A	2.07045	19	ENSG00000066926	FECH	protein_coding	ferrochelatase [Source:HGNC Symbol;Acc:HGNC:3647]
PTCD1	#N/A	#N/A	0.357652	0.920372	#N/A	1.75908	#N/A	0.698434	1.09255	#N/A	1.11655	#N/A	0.726625	0.407628	0.678894	0.4953	#N/A	0.706309	0.781029	1.24639	#N/A	0.928854	#N/A	1.00563	#N/A	#N/A	#N/A	0.93817	#N/A	#N/A	#N/A	#N/A	#N/A	#N/A	#N/A	#N/A	#N/A	#N/A	#N/A	#N/A	#N/A	#N/A	#N/A	#N/A	#N/A	#N/A	#N/A	#N/A	#N/A	#N/A	#N/A	0.532063	#N/A	#N/A	#N/A	#N/A	2.22678	#N/A	1.65162	#N/A	#N/A	#N/A	#N/A	19	ENSG00000106246	PTCD1	protein_coding	pentatricopeptide repeat domain 1 [Source:HGNC Symbol;Acc:HGNC:22198]
MYCBP	#N/A	#N/A	0.983237	#N/A	0.833136	0.777061	#N/A	0.691061	1.11098	#N/A	#N/A	#N/A	#N/A	#N/A	#N/A	#N/A	#N/A	#N/A	#N/A	#N/A	#N/A	#N/A	0.847743	1.21303	#N/A	1.47765	#N/A	#N/A	#N/A	#N/A	#N/A	#N/A	#N/A	#N/A	#N/A	#N/A	0.734584	#N/A	0.456775	#N/A	#N/A	#N/A	0.418577	0.504676	#N/A	#N/A	0.454225	#N/A	#N/A	0.480436	#N/A	0.298436	0.752154	#N/A	#N/A	#N/A	1.13371	1.18731	#N/A	1.97465	#N/A	#N/A	#N/A	19	ENSG00000214114	MYCBP	protein_coding	MYC binding protein [Source:HGNC Symbol;Acc:HGNC:7554]
#286802	#N/A	#N/A	2.37741	#N/A	#N/A	1.26262	0.9524	1.62684	0.908264	#N/A	#N/A	#N/A	2.68752	2.06572	1.25893	#N/A	#N/A	#N/A	#N/A	#N/A	#N/A	#N/A	#N/A	#N/A	#N/A	#N/A	#N/A	1.09589	1.19613	#N/A	#N/A	#N/A	#N/A	#N/A	2.22382	#N/A	#N/A	#N/A	#N/A	#N/A	#N/A	#N/A	0.886368	2.90401	#N/A	#N/A	0.959957	#N/A	#N/A	0.93128	#N/A	2.59651	1.1737	#N/A	#N/A	0.886886	#N/A	0.983302	#N/A	#N/A	#N/A	#N/A	#N/A	19	ENSG00000286802		lncRNA	novel transcript, antisense to GBP7and GBP2
#287761	#N/A	#N/A	4.68795	1.31045	#N/A	#N/A	#N/A	1.22739	#N/A	2.17742	#N/A	#N/A	1.08647	3.37633	2.38058	2.06781	0.58621	#N/A	#N/A	#N/A	#N/A	#N/A	#N/A	#N/A	#N/A	#N/A	1.02124	#N/A	#N/A	#N/A	4.11013	#N/A	0.78019	#N/A	#N/A	#N/A	#N/A	#N/A	2.357	#N/A	#N/A	#N/A	3.80611	1.66757	#N/A	#N/A	3.1052	#N/A	#N/A	3.58286	0.35683	5.05939	#N/A	#N/A	#N/A	#N/A	#N/A	#N/A	#N/A	#N/A	#N/A	#N/A	#N/A	19	ENSG00000287761		lncRNA	novel transcript
TBC1D20	#N/A	#N/A	0.331108	#N/A	#N/A	0.884242	#N/A	0.494244	1.07349	#N/A	1.11414	#N/A	0.599052	0.436566	0.30146	0.593184	#N/A	#N/A	#N/A	0.781958	#N/A	1.20422	#N/A	#N/A	#N/A	#N/A	0.923403	0.757634	#N/A	#N/A	#N/A	#N/A	#N/A	#N/A	#N/A	#N/A	#N/A	#N/A	#N/A	#N/A	#N/A	#N/A	#N/A	#N/A	#N/A	#N/A	#N/A	#N/A	#N/A	#N/A	#N/A	0.477496	0.47617	#N/A	#N/A	1.0673	2.30581	1.13706	#N/A	#N/A	0.972024	#N/A	#N/A	19	ENSG00000125875	TBC1D20	protein_coding	TBC1 domain family member 20 [Source:HGNC Symbol;Acc:HGNC:16133]
XKR9	#N/A	#N/A	1.47483	1.76862	#N/A	#N/A	#N/A	0.932592	3.57368	#N/A	1.16583	#N/A	#N/A	#N/A	#N/A	1.05533	#N/A	#N/A	#N/A	#N/A	#N/A	#N/A	#N/A	#N/A	#N/A	#N/A	4.72559	3.45726	3.4096	#N/A	0.904333	#N/A	#N/A	#N/A	#N/A	#N/A	#N/A	#N/A	#N/A	#N/A	#N/A	#N/A	0.29666	#N/A	#N/A	#N/A	#N/A	#N/A	#N/A	#N/A	#N/A	0.858859	1.88035	#N/A	#N/A	1.54414	1.3944	2.26114	#N/A	#N/A	2.24861	1.184	1.67085	19	ENSG00000221947	XKR9	protein_coding	XK related 9 [Source:HGNC Symbol;Acc:HGNC:20937]
PPM1K-DT	#N/A	#N/A	4.24239	#N/A	#N/A	#N/A	#N/A	1.58766	1.02264	#N/A	#N/A	#N/A	1.79611	2.51016	1.89965	2.06072	1.12981	#N/A	#N/A	#N/A	#N/A	0.99413	#N/A	#N/A	#N/A	#N/A	#N/A	#N/A	1.50681	#N/A	1.25566	#N/A	2.59711	#N/A	#N/A	#N/A	#N/A	#N/A	#N/A	#N/A	#N/A	#N/A	0.308098	#N/A	#N/A	#N/A	#N/A	#N/A	#N/A	0.574047	#N/A	2.16991	2.33829	#N/A	#N/A	0.997436	#N/A	#N/A	1.11057	#N/A	#N/A	1.28837	#N/A	19	ENSG00000246375	PPM1K-DT	lncRNA	PPM1K divergent transcript [Source:HGNC Symbol;Acc:HGNC:54093]
NPIPA5#183793	#N/A	#N/A	1.35295	0.989406	1.99257	1.70233	2.39014	1.12679	2.47374	#N/A	#N/A	#N/A	#N/A	#N/A	#N/A	0.837737	#N/A	#N/A	#N/A	#N/A	#N/A	#N/A	#N/A	#N/A	#N/A	#N/A	1.14579	#N/A	2.76336	#N/A	#N/A	#N/A	#N/A	#N/A	#N/A	#N/A	#N/A	#N/A	#N/A	#N/A	#N/A	#N/A	#N/A	#N/A	#N/A	#N/A	#N/A	#N/A	#N/A	#N/A	#N/A	2.91387	#N/A	1.64128	1.40062	1.10154	0.959979	1.67633	1.28901	#N/A	#N/A	2.37852	1.42295	19	ENSG00000183793	NPIPA5	protein_coding	nuclear pore complex interacting protein family member A5 [Source:HGNC Symbol;Acc:HGNC:41980]
C2orf68	#N/A	#N/A	0.677299	0.533545	0.785224	0.968956	0.927586	0.574913	2.21241	#N/A	1.69883	#N/A	#N/A	0.303197	0.495971	0.66504	0.683638	#N/A	#N/A	#N/A	#N/A	#N/A	#N/A	1.53227	#N/A	#N/A	0.505044	#N/A	#N/A	#N/A	#N/A	#N/A	#N/A	#N/A	#N/A	#N/A	#N/A	#N/A	#N/A	#N/A	#N/A	#N/A	#N/A	#N/A	#N/A	#N/A	#N/A	#N/A	#N/A	#N/A	#N/A	0.350088	#N/A	#N/A	#N/A	#N/A	2.01692	2.39706	0.676883	1.31674	#N/A	#N/A	#N/A	19	ENSG00000168887	C2orf68	protein_coding	chromosome 2 open reading frame 68 [Source:HGNC Symbol;Acc:HGNC:34353]
KIAA2012	#N/A	#N/A	#N/A	#N/A	#N/A	1.09924	#N/A	1.34524	#N/A	#N/A	#N/A	#N/A	#N/A	1.12507	1.10383	#N/A	#N/A	1.59137	1.70483	0.955393	#N/A	#N/A	#N/A	#N/A	1.68823	#N/A	1.61522	#N/A	2.39017	#N/A	1.09793	1.1577	#N/A	#N/A	#N/A	#N/A	#N/A	#N/A	#N/A	#N/A	#N/A	#N/A	#N/A	#N/A	#N/A	#N/A	#N/A	#N/A	#N/A	#N/A	#N/A	1.64816	1.81722	#N/A	#N/A	2.00251	0.857513	1.01823	#N/A	#N/A	#N/A	2.13704	1.18918	19	ENSG00000182329	KIAA2012	protein_coding	KIAA2012 [Source:HGNC Symbol;Acc:HGNC:51250]
HJV	#N/A	#N/A	0.198351	0.161167	0.138481	0.130736	#N/A	0.159336	#N/A	#N/A	#N/A	#N/A	0.153609	0.20103	0.168569	0.168001	0.123211	0.153405	#N/A	#N/A	#N/A	#N/A	#N/A	#N/A	#N/A	#N/A	0.156424	0.13527	0.136508	#N/A	0.220173	#N/A	0.14461	#N/A	#N/A	#N/A	#N/A	#N/A	#N/A	#N/A	#N/A	#N/A	#N/A	#N/A	#N/A	#N/A	#N/A	#N/A	#N/A	#N/A	#N/A	0.2032	0.169535	#N/A	#N/A	#N/A	#N/A	#N/A	#N/A	#N/A	#N/A	0.140851	#N/A	19	ENSG00000168509	HJV	protein_coding	hemojuvelin BMP co-receptor [Source:HGNC Symbol;Acc:HGNC:4887]
GALNTL6	#N/A	#N/A	1.57762	#N/A	#N/A	2.46819	#N/A	1.14596	#N/A	#N/A	#N/A	#N/A	#N/A	2.83597	3.16356	2.36442	#N/A	1.4391	#N/A	2.16147	2.94427	1.65258	#N/A	#N/A	1.17031	#N/A	#N/A	#N/A	1.18778	#N/A	#N/A	#N/A	1.08648	#N/A	#N/A	#N/A	#N/A	#N/A	#N/A	#N/A	#N/A	#N/A	#N/A	#N/A	#N/A	#N/A	#N/A	#N/A	#N/A	#N/A	#N/A	3.42742	#N/A	#N/A	4.14077	1.13565	1.85753	3.51136	#N/A	1.29903	#N/A	#N/A	#N/A	19	ENSG00000174473	GALNTL6	protein_coding	polypeptide N-acetylgalactosaminyltransferase like 6 [Source:HGNC Symbol;Acc:HGNC:33844]
HSPA1A#204389	#N/A	#N/A	#N/A	#N/A	0.174	#N/A	#N/A	0.167212	#N/A	#N/A	#N/A	#N/A	#N/A	0.580814	0.184463	0.183429	0.132568	0.210866	#N/A	#N/A	#N/A	#N/A	#N/A	#N/A	#N/A	#N/A	0.229637	0.160709	0.17585	#N/A	0.220797	#N/A	0.124971	#N/A	#N/A	#N/A	0.0911105	#N/A	#N/A	#N/A	#N/A	#N/A	1.21067	#N/A	0.0618705	#N/A	0.329182	0.0767755	#N/A	0.447326	#N/A	#N/A	#N/A	#N/A	#N/A	#N/A	#N/A	#N/A	#N/A	#N/A	#N/A	0.210519	#N/A	19	ENSG00000204389	HSPA1A	protein_coding	heat shock protein family A (Hsp70) member 1A [Source:HGNC Symbol;Acc:HGNC:5232]
AP4E1	#N/A	#N/A	0.42503	#N/A	#N/A	#N/A	#N/A	0.397881	0.86444	#N/A	0.67616	#N/A	#N/A	0.521199	#N/A	0.414747	#N/A	0.699244	#N/A	0.722984	#N/A	1.22573	#N/A	#N/A	#N/A	#N/A	0.482156	0.793095	#N/A	#N/A	0.567666	#N/A	0.515951	#N/A	#N/A	#N/A	#N/A	#N/A	#N/A	#N/A	#N/A	#N/A	0.120072	#N/A	#N/A	#N/A	#N/A	#N/A	#N/A	#N/A	#N/A	0.557073	#N/A	0.821275	#N/A	0.539448	1.10411	2.19777	#N/A	#N/A	#N/A	#N/A	#N/A	19	ENSG00000081014	AP4E1	protein_coding	adaptor related protein complex 4 subunit epsilon 1 [Source:HGNC Symbol;Acc:HGNC:573]
#272356	#N/A	#N/A	2.24913	2.00654	1.68858	1.38893	1.50131	1.01924	2.73742	#N/A	#N/A	#N/A	1.3505	1.10735	0.768222	0.784926	#N/A	1.1317	#N/A	#N/A	#N/A	#N/A	#N/A	#N/A	1.23783	#N/A	#N/A	#N/A	#N/A	#N/A	#N/A	#N/A	#N/A	#N/A	#N/A	#N/A	#N/A	#N/A	#N/A	#N/A	#N/A	#N/A	#N/A	#N/A	#N/A	#N/A	#N/A	#N/A	#N/A	#N/A	#N/A	#N/A	#N/A	1.19093	1.76427	1.28085	1.12948	3.03144	1.37101	#N/A	#N/A	#N/A	#N/A	19	ENSG00000272356		lncRNA	novel transcript, antisense to REV3L
TBCK	#N/A	#N/A	0.596717	0.509298	0.793206	1.20554	1.05932	0.33648	1.23087	#N/A	1.02217	#N/A	#N/A	#N/A	#N/A	0.307263	#N/A	#N/A	#N/A	0.691095	#N/A	#N/A	#N/A	1.04329	#N/A	#N/A	#N/A	#N/A	0.447322	#N/A	#N/A	#N/A	#N/A	#N/A	#N/A	#N/A	#N/A	#N/A	#N/A	#N/A	#N/A	#N/A	0.0764974	#N/A	#N/A	#N/A	#N/A	#N/A	#N/A	0.184891	#N/A	0.32453	#N/A	#N/A	0.420646	#N/A	1.56965	0.854129	#N/A	#N/A	#N/A	#N/A	1.03777	19	ENSG00000145348	TBCK	protein_coding	TBC1 domain containing kinase [Source:HGNC Symbol;Acc:HGNC:28261]
NAALADL2-AS2	#N/A	#N/A	2.95783	2.28646	#N/A	#N/A	1.41137	1.30888	#N/A	1.93554	#N/A	#N/A	1.99902	#N/A	#N/A	#N/A	#N/A	#N/A	#N/A	#N/A	#N/A	#N/A	#N/A	#N/A	#N/A	#N/A	#N/A	1.63682	1.75925	#N/A	#N/A	#N/A	#N/A	#N/A	#N/A	#N/A	1.33976	#N/A	1.61438	#N/A	#N/A	#N/A	2.25221	#N/A	1.8252	#N/A	1.97392	0.753561	#N/A	1.81628	0.408313	1.52363	4.25254	#N/A	#N/A	#N/A	#N/A	#N/A	#N/A	#N/A	#N/A	1.19191	#N/A	19	ENSG00000226779	NAALADL2-AS2	lncRNA	NAALADL2 antisense RNA 2 [Source:HGNC Symbol;Acc:HGNC:41015]
RPL34-DT	#N/A	#N/A	0.748752	1.23513	#N/A	2.7043	#N/A	0.749539	#N/A	#N/A	#N/A	#N/A	#N/A	0.660023	#N/A	#N/A	0.789601	#N/A	#N/A	2.8171	1.52857	#N/A	#N/A	1.35699	#N/A	#N/A	#N/A	2.38156	1.17157	#N/A	#N/A	2.01527	#N/A	#N/A	#N/A	#N/A	#N/A	#N/A	#N/A	#N/A	#N/A	#N/A	#N/A	#N/A	#N/A	#N/A	#N/A	#N/A	#N/A	#N/A	#N/A	1.15665	1.4477	1.56413	1.85798	#N/A	#N/A	2.31055	1.19391	1.84373	#N/A	#N/A	#N/A	19	ENSG00000234492	RPL34-DT	lncRNA	RPL34 divergent transcript [Source:HGNC Symbol;Acc:HGNC:26749]
SELL	#N/A	#N/A	3.84293	#N/A	#N/A	0.990848	#N/A	1.66171	#N/A	2.10462	#N/A	#N/A	#N/A	3.83848	3.38195	2.01226	#N/A	1.73848	#N/A	#N/A	#N/A	#N/A	#N/A	#N/A	#N/A	#N/A	#N/A	#N/A	#N/A	#N/A	2.74229	#N/A	#N/A	#N/A	#N/A	#N/A	1.45186	#N/A	2.0533	#N/A	#N/A	#N/A	2.22908	#N/A	#N/A	#N/A	1.67569	1.22696	#N/A	2.39526	#N/A	2.73485	1.76753	#N/A	0.895917	#N/A	#N/A	0.792349	#N/A	#N/A	#N/A	#N/A	#N/A	19	ENSG00000188404	SELL	protein_coding	selectin L [Source:HGNC Symbol;Acc:HGNC:10720]
#259422	#N/A	#N/A	3.90837	2.71251	#N/A	1.20176	0.8629	1.48427	#N/A	#N/A	#N/A	#N/A	2.38057	2.69555	3.66908	2.0731	#N/A	2.14349	#N/A	#N/A	#N/A	#N/A	#N/A	#N/A	#N/A	#N/A	1.46621	1.07854	1.17352	#N/A	1.5451	#N/A	1.17726	#N/A	#N/A	#N/A	#N/A	#N/A	#N/A	#N/A	#N/A	#N/A	#N/A	#N/A	#N/A	#N/A	#N/A	#N/A	#N/A	#N/A	0.525964	3.48188	#N/A	#N/A	1.08115	#N/A	#N/A	#N/A	#N/A	#N/A	#N/A	1.07909	#N/A	19	ENSG00000259422		lncRNA	novel transcript, antisense to C15orf27
EIF4A2	#N/A	#N/A	2.41324	0.684607	2.11058	2.04329	1.73123	0.695326	2.84004	#N/A	4.28418	#N/A	0.670416	#N/A	#N/A	#N/A	#N/A	#N/A	#N/A	2.03392	#N/A	0.929281	#N/A	#N/A	#N/A	#N/A	#N/A	#N/A	#N/A	#N/A	#N/A	#N/A	#N/A	#N/A	#N/A	#N/A	0.85978	#N/A	#N/A	#N/A	#N/A	#N/A	#N/A	#N/A	#N/A	#N/A	#N/A	#N/A	#N/A	#N/A	#N/A	1.09838	#N/A	#N/A	2.05514	1.36104	3.1302	2.38887	1.11354	1.76844	#N/A	#N/A	#N/A	19	ENSG00000156976	EIF4A2	protein_coding	eukaryotic translation initiation factor 4A2 [Source:HGNC Symbol;Acc:HGNC:3284]
TMEM128	#N/A	#N/A	1.18101	0.967893	1.1438	0.811814	1.43018	0.682871	1.86585	#N/A	1.71646	#N/A	#N/A	0.522386	#N/A	#N/A	0.683089	0.881764	#N/A	#N/A	#N/A	#N/A	0.482316	#N/A	#N/A	#N/A	#N/A	1.06469	#N/A	#N/A	#N/A	#N/A	#N/A	#N/A	#N/A	#N/A	#N/A	#N/A	#N/A	#N/A	#N/A	#N/A	#N/A	#N/A	#N/A	#N/A	#N/A	#N/A	#N/A	#N/A	#N/A	0.629756	0.60754	#N/A	#N/A	1.47875	1.20754	2.76716	#N/A	#N/A	#N/A	1.01745	#N/A	19	ENSG00000132406	TMEM128	protein_coding	transmembrane protein 128 [Source:HGNC Symbol;Acc:HGNC:28201]
METTL25B	#N/A	#N/A	1.7951	1.43749	#N/A	1.25431	#N/A	0.857805	5.20603	#N/A	3.9235	#N/A	1.33522	0.390371	#N/A	#N/A	#N/A	0.768263	#N/A	#N/A	#N/A	#N/A	#N/A	2.42924	#N/A	#N/A	#N/A	1.31203	#N/A	#N/A	0.484432	#N/A	#N/A	#N/A	#N/A	#N/A	#N/A	#N/A	#N/A	#N/A	#N/A	#N/A	#N/A	#N/A	#N/A	#N/A	#N/A	#N/A	#N/A	#N/A	#N/A	0.565388	#N/A	1.07065	#N/A	1.06331	1.17528	1.87028	#N/A	1.15921	#N/A	0.929072	#N/A	19	ENSG00000143303	METTL25B	protein_coding	methyltransferase like 25B [Source:HGNC Symbol;Acc:HGNC:24273]
TFIP11	#N/A	#N/A	1.04969	0.93052	#N/A	#N/A	1.01623	0.73316	4.02147	#N/A	1.47479	1.33236	#N/A	#N/A	#N/A	#N/A	0.804744	#N/A	1.32648	#N/A	#N/A	1.24182	#N/A	1.80777	#N/A	#N/A	#N/A	0.906696	#N/A	#N/A	#N/A	#N/A	#N/A	#N/A	#N/A	#N/A	0.711909	#N/A	#N/A	#N/A	#N/A	#N/A	#N/A	#N/A	#N/A	#N/A	#N/A	#N/A	#N/A	#N/A	#N/A	1.2642	#N/A	1.06958	#N/A	1.09619	2.26392	4.43958	#N/A	1.58848	#N/A	#N/A	#N/A	19	ENSG00000100109	TFIP11	protein_coding	tuftelin interacting protein 11 [Source:HGNC Symbol;Acc:HGNC:17165]
CYP2E1	#N/A	#N/A	1.64894	#N/A	#N/A	1.72492	1.30803	1.02382	2.43305	#N/A	1.35415	#N/A	#N/A	0.887971	0.836659	#N/A	1.61056	#N/A	#N/A	1.04836	1.43981	#N/A	#N/A	#N/A	#N/A	#N/A	2.48899	1.32569	#N/A	#N/A	0.966957	#N/A	#N/A	#N/A	#N/A	#N/A	#N/A	#N/A	#N/A	#N/A	#N/A	#N/A	#N/A	#N/A	#N/A	#N/A	#N/A	#N/A	#N/A	#N/A	#N/A	0.753097	#N/A	#N/A	#N/A	#N/A	0.909781	1.63122	#N/A	#N/A	#N/A	2.52952	1.46729	19	ENSG00000130649	CYP2E1	protein_coding	cytochrome P450 family 2 subfamily E member 1 [Source:HGNC Symbol;Acc:HGNC:2631]
ATP13A4	#N/A	#N/A	2.05818	1.6731	1.90218	1.57646	#N/A	1.25968	1.29746	#N/A	1.16339	#N/A	#N/A	0.678329	1.30285	#N/A	#N/A	#N/A	#N/A	#N/A	#N/A	#N/A	#N/A	#N/A	#N/A	#N/A	1.07665	#N/A	#N/A	#N/A	#N/A	#N/A	#N/A	#N/A	#N/A	#N/A	#N/A	#N/A	#N/A	#N/A	#N/A	#N/A	0.32975	0.983833	#N/A	#N/A	0.545856	#N/A	#N/A	0.449838	#N/A	2.42465	1.04185	#N/A	1.36189	#N/A	0.852104	#N/A	#N/A	#N/A	1.39653	#N/A	#N/A	19	ENSG00000127249	ATP13A4	protein_coding	ATPase 13A4 [Source:HGNC Symbol;Acc:HGNC:25422]
CUL3	#N/A	#N/A	0.324515	0.407713	#N/A	0.758829	0.93564	0.275952	2.11596	#N/A	1.48094	#N/A	0.416943	#N/A	#N/A	#N/A	#N/A	#N/A	#N/A	1.38025	#N/A	0.489406	#N/A	0.93297	#N/A	#N/A	#N/A	#N/A	#N/A	#N/A	#N/A	#N/A	#N/A	#N/A	#N/A	#N/A	0.205169	#N/A	#N/A	#N/A	#N/A	#N/A	#N/A	#N/A	#N/A	#N/A	#N/A	#N/A	0.457665	#N/A	#N/A	#N/A	#N/A	#N/A	0.697786	0.55575	2.58072	1.13217	0.528933	0.700745	#N/A	#N/A	#N/A	19	ENSG00000036257	CUL3	protein_coding	cullin 3 [Source:HGNC Symbol;Acc:HGNC:2553]
MTRF1L	#N/A	#N/A	0.658081	#N/A	#N/A	#N/A	#N/A	0.616674	1.48953	#N/A	2.92308	#N/A	0.769781	#N/A	#N/A	#N/A	#N/A	#N/A	#N/A	1.68779	#N/A	#N/A	#N/A	1.51649	#N/A	#N/A	0.793	#N/A	1.1663	#N/A	#N/A	#N/A	#N/A	#N/A	#N/A	#N/A	0.470637	#N/A	0.411921	#N/A	#N/A	#N/A	0.142461	#N/A	#N/A	#N/A	#N/A	#N/A	#N/A	#N/A	#N/A	0.408565	#N/A	0.896142	0.907629	1.05372	1.18323	1.85353	#N/A	#N/A	#N/A	0.829229	#N/A	19	ENSG00000112031	MTRF1L	protein_coding	mitochondrial translation release factor 1 like [Source:HGNC Symbol;Acc:HGNC:21051]
#286353	#N/A	#N/A	1.28998	1.28955	1.03492	0.819409	#N/A	1.43317	#N/A	#N/A	#N/A	#N/A	#N/A	3.19071	1.73566	2.96747	#N/A	1.46271	#N/A	#N/A	#N/A	#N/A	#N/A	#N/A	#N/A	#N/A	1.78165	#N/A	#N/A	#N/A	2.19877	#N/A	#N/A	#N/A	#N/A	#N/A	#N/A	#N/A	0.953525	#N/A	#N/A	#N/A	0.778674	0.954546	#N/A	#N/A	1.25927	0.94412	#N/A	0.926737	1.07745	2.41011	#N/A	#N/A	#N/A	#N/A	#N/A	#N/A	#N/A	#N/A	#N/A	#N/A	#N/A	19	ENSG00000286353		lncRNA	novel transcript, antisense to CACNA2D3
#233571	#N/A	#N/A	3.68637	2.23519	3.56673	2.9966	2.31359	1.08155	2.15691	#N/A	#N/A	#N/A	1.81237	#N/A	#N/A	#N/A	#N/A	#N/A	#N/A	#N/A	#N/A	#N/A	#N/A	#N/A	1.30111	#N/A	4.24011	2.85102	1.2493	#N/A	#N/A	#N/A	#N/A	#N/A	#N/A	#N/A	#N/A	#N/A	#N/A	#N/A	#N/A	#N/A	#N/A	#N/A	#N/A	#N/A	#N/A	#N/A	#N/A	#N/A	#N/A	2.79483	#N/A	1.67927	2.64713	1.74509	#N/A	2.54406	2.38592	#N/A	#N/A	#N/A	1.39864	19	ENSG00000233571		lncRNA	novel transcript
DDB1	#N/A	#N/A	0.971461	#N/A	#N/A	#N/A	1.08503	0.499071	2.12653	#N/A	1.73073	#N/A	0.688468	#N/A	#N/A	#N/A	#N/A	#N/A	#N/A	1.96892	#N/A	0.600243	#N/A	0.870935	#N/A	#N/A	0.617301	#N/A	#N/A	#N/A	#N/A	#N/A	#N/A	#N/A	#N/A	#N/A	0.476133	#N/A	#N/A	#N/A	#N/A	#N/A	0.231475	#N/A	#N/A	#N/A	#N/A	0.172365	#N/A	#N/A	#N/A	0.83481	#N/A	#N/A	0.777738	0.967217	2.72849	1.51558	#N/A	1.97247	#N/A	#N/A	#N/A	19	ENSG00000167986	DDB1	protein_coding	damage specific DNA binding protein 1 [Source:HGNC Symbol;Acc:HGNC:2717]
NEURL4#215041	#N/A	#N/A	1.8146	1.11943	1.20084	2.05913	1.61108	0.630594	1.34812	#N/A	1.18187	#N/A	#N/A	#N/A	0.836371	#N/A	0.839666	#N/A	#N/A	#N/A	#N/A	#N/A	#N/A	#N/A	#N/A	#N/A	1.36004	1.72735	#N/A	#N/A	0.494898	#N/A	#N/A	#N/A	#N/A	#N/A	#N/A	#N/A	#N/A	#N/A	#N/A	#N/A	#N/A	#N/A	#N/A	#N/A	#N/A	#N/A	#N/A	#N/A	#N/A	0.894033	0.752359	#N/A	#N/A	1.98489	1.36117	#N/A	1.39406	#N/A	#N/A	1.05438	#N/A	19	ENSG00000215041	NEURL4	protein_coding	neuralized E3 ubiquitin protein ligase 4 [Source:HGNC Symbol;Acc:HGNC:34410]
FH	#N/A	#N/A	2.47788	0.793492	#N/A	0.460276	#N/A	0.761874	#N/A	#N/A	#N/A	#N/A	#N/A	3.83174	1.04873	0.745751	0.339514	#N/A	#N/A	#N/A	#N/A	0.399276	#N/A	0.299841	#N/A	#N/A	#N/A	#N/A	#N/A	#N/A	1.95546	#N/A	0.641184	#N/A	#N/A	#N/A	#N/A	#N/A	#N/A	#N/A	#N/A	#N/A	#N/A	#N/A	#N/A	#N/A	#N/A	#N/A	#N/A	#N/A	#N/A	1.57779	0.73545	#N/A	0.413243	0.335247	#N/A	0.354788	0.372676	#N/A	#N/A	#N/A	0.619093	19	ENSG00000091483	FH	protein_coding	fumarate hydratase [Source:HGNC Symbol;Acc:HGNC:3700]
ZBTB26	#N/A	#N/A	0.737553	0.576539	#N/A	#N/A	#N/A	0.683027	1.52444	#N/A	1.41286	#N/A	#N/A	0.513485	0.634556	#N/A	0.63487	#N/A	1.59084	1.49226	#N/A	#N/A	#N/A	2.56296	#N/A	#N/A	#N/A	#N/A	1.06679	#N/A	0.460421	1.63982	0.776409	#N/A	#N/A	#N/A	#N/A	#N/A	#N/A	#N/A	#N/A	#N/A	#N/A	#N/A	#N/A	#N/A	#N/A	#N/A	#N/A	#N/A	#N/A	0.733845	0.522623	#N/A	1.58863	#N/A	1.97198	#N/A	#N/A	#N/A	#N/A	#N/A	#N/A	19	ENSG00000171448	ZBTB26	protein_coding	zinc finger and BTB domain containing 26 [Source:HGNC Symbol;Acc:HGNC:23383]
VKORC1L1	#N/A	#N/A	0.478953	#N/A	#N/A	0.726532	0.875644	0.276302	1.50297	#N/A	1.31869	#N/A	#N/A	0.526972	#N/A	0.385402	0.87703	0.46371	#N/A	1.65031	#N/A	#N/A	#N/A	0.899342	#N/A	#N/A	0.422786	#N/A	#N/A	#N/A	0.412547	#N/A	#N/A	#N/A	#N/A	#N/A	#N/A	#N/A	#N/A	#N/A	#N/A	#N/A	#N/A	#N/A	#N/A	#N/A	#N/A	#N/A	#N/A	#N/A	#N/A	#N/A	#N/A	#N/A	0.641184	#N/A	0.833912	1.08804	0.710466	#N/A	#N/A	0.589882	#N/A	19	ENSG00000196715	VKORC1L1	protein_coding	vitamin K epoxide reductase complex subunit 1 like 1 [Source:HGNC Symbol;Acc:HGNC:21492]
LINC01913	#N/A	#N/A	2.34832	1.94602	1.39028	#N/A	#N/A	0.965989	1.02386	#N/A	0.61028	#N/A	#N/A	1.61895	#N/A	1.65651	#N/A	#N/A	#N/A	#N/A	#N/A	0.856258	#N/A	0.545515	#N/A	#N/A	1.91156	#N/A	#N/A	#N/A	1.0933	#N/A	#N/A	#N/A	#N/A	#N/A	#N/A	#N/A	0.657562	#N/A	#N/A	#N/A	#N/A	#N/A	#N/A	#N/A	#N/A	0.483023	#N/A	1.04696	0.642976	2.47862	3.45952	0.953188	#N/A	#N/A	#N/A	#N/A	#N/A	#N/A	#N/A	#N/A	#N/A	19	ENSG00000214691	LINC01913	lncRNA	long intergenic non-protein coding RNA 1913 [Source:HGNC Symbol;Acc:HGNC:52732]
EIF5B	#N/A	#N/A	0.956806	#N/A	0.817909	#N/A	1.13006	#N/A	2.92473	#N/A	1.86856	#N/A	0.574189	0.658109	#N/A	#N/A	#N/A	0.610249	#N/A	1.79108	#N/A	0.961826	#N/A	0.995276	#N/A	#N/A	0.704977	#N/A	#N/A	#N/A	#N/A	#N/A	#N/A	#N/A	#N/A	#N/A	0.607939	#N/A	#N/A	#N/A	#N/A	#N/A	#N/A	#N/A	#N/A	#N/A	#N/A	#N/A	#N/A	#N/A	#N/A	0.942037	#N/A	0.726996	1.07756	2.192	2.47822	2.58072	#N/A	#N/A	#N/A	#N/A	#N/A	19	ENSG00000158417	EIF5B	protein_coding	eukaryotic translation initiation factor 5B [Source:HGNC Symbol;Acc:HGNC:30793]
CD164	#N/A	#N/A	0.945201	#N/A	#N/A	#N/A	0.908397	#N/A	3.6125	#N/A	2.88315	#N/A	#N/A	#N/A	#N/A	#N/A	#N/A	#N/A	#N/A	1.01168	#N/A	#N/A	#N/A	1.43618	#N/A	#N/A	#N/A	#N/A	#N/A	#N/A	#N/A	#N/A	#N/A	#N/A	#N/A	#N/A	0.59129	#N/A	1.13811	0.564985	#N/A	#N/A	0.294564	#N/A	#N/A	#N/A	0.165468	#N/A	#N/A	0.310507	#N/A	0.960355	#N/A	0.940779	0.95868	#N/A	1.65207	2.73147	0.688893	1.28141	#N/A	#N/A	#N/A	19	ENSG00000135535	CD164	protein_coding	CD164 molecule [Source:HGNC Symbol;Acc:HGNC:1632]
PCID2	#N/A	#N/A	1.10197	0.699886	1.96362	1.03691	#N/A	#N/A	3.10684	#N/A	2.30635	#N/A	0.641741	0.198278	#N/A	0.332134	#N/A	#N/A	#N/A	1.18769	#N/A	1.31805	#N/A	#N/A	#N/A	#N/A	1.22586	0.773213	0.756473	#N/A	#N/A	#N/A	#N/A	#N/A	#N/A	#N/A	#N/A	#N/A	#N/A	#N/A	#N/A	#N/A	#N/A	#N/A	#N/A	#N/A	0.160557	#N/A	#N/A	#N/A	#N/A	#N/A	#N/A	#N/A	#N/A	0.741498	1.52297	#N/A	0.768912	1.08726	#N/A	#N/A	#N/A	19	ENSG00000126226	PCID2	protein_coding	PCI domain containing 2 [Source:HGNC Symbol;Acc:HGNC:25653]
RRM2B	#N/A	#N/A	1.78864	1.19117	2.24666	#N/A	2.26012	#N/A	4.53747	#N/A	1.18842	#N/A	#N/A	#N/A	#N/A	#N/A	1.00038	#N/A	#N/A	1.16415	#N/A	#N/A	#N/A	#N/A	#N/A	#N/A	#N/A	#N/A	#N/A	#N/A	0.877138	#N/A	#N/A	#N/A	#N/A	#N/A	0.86441	#N/A	1.40653	0.50906	#N/A	#N/A	0.566141	#N/A	#N/A	#N/A	#N/A	#N/A	#N/A	0.733102	#N/A	0.990742	#N/A	#N/A	#N/A	#N/A	1.60089	2.212	0.897482	#N/A	#N/A	2.09527	#N/A	19	ENSG00000048392	RRM2B	protein_coding	ribonucleotide reductase regulatory TP53 inducible subunit M2B [Source:HGNC Symbol;Acc:HGNC:17296]
POLR2D	#N/A	#N/A	1.61959	#N/A	#N/A	1.77441	2.791	#N/A	4.45413	#N/A	1.89291	1.56839	1.47262	0.526471	#N/A	0.621067	#N/A	#N/A	#N/A	1.5586	#N/A	#N/A	#N/A	#N/A	#N/A	#N/A	#N/A	#N/A	#N/A	#N/A	#N/A	#N/A	#N/A	#N/A	#N/A	#N/A	0.623152	#N/A	#N/A	#N/A	#N/A	#N/A	#N/A	#N/A	#N/A	#N/A	#N/A	#N/A	#N/A	#N/A	#N/A	1.29497	0.906345	#N/A	1.81138	#N/A	2.56993	4.80583	1.15864	1.76433	1.04572	#N/A	#N/A	19	ENSG00000144231	POLR2D	protein_coding	RNA polymerase II subunit D [Source:HGNC Symbol;Acc:HGNC:9191]
POLDIP3	#N/A	#N/A	0.588538	0.513705	1.1906	#N/A	#N/A	#N/A	1.86094	#N/A	0.786754	#N/A	0.52021	0.412949	0.397917	#N/A	0.729273	#N/A	#N/A	#N/A	#N/A	#N/A	#N/A	0.819436	#N/A	#N/A	#N/A	0.716883	#N/A	1.93507	0.472364	#N/A	#N/A	#N/A	#N/A	#N/A	#N/A	#N/A	#N/A	#N/A	#N/A	#N/A	#N/A	#N/A	#N/A	#N/A	#N/A	#N/A	#N/A	#N/A	#N/A	0.66486	#N/A	#N/A	#N/A	1.37318	1.45224	1.7971	#N/A	#N/A	#N/A	0.83935	1.38567	19	ENSG00000100227	POLDIP3	protein_coding	DNA polymerase delta interacting protein 3 [Source:HGNC Symbol;Acc:HGNC:23782]
CBWD1	#N/A	#N/A	1.15896	0.719006	0.894794	1.35638	1.20162	#N/A	2.68212	#N/A	1.47626	#N/A	#N/A	0.289353	0.476985	#N/A	#N/A	#N/A	#N/A	4.54131	0.94809	0.83637	#N/A	1.59976	#N/A	#N/A	0.949177	#N/A	#N/A	#N/A	#N/A	#N/A	#N/A	#N/A	#N/A	#N/A	#N/A	#N/A	#N/A	#N/A	#N/A	#N/A	#N/A	#N/A	#N/A	#N/A	#N/A	#N/A	#N/A	#N/A	#N/A	0.575434	#N/A	#N/A	0.984251	#N/A	2.75226	1.303	#N/A	#N/A	#N/A	#N/A	1.70614	19	ENSG00000172785	CBWD1	protein_coding	COBW domain containing 1 [Source:HGNC Symbol;Acc:HGNC:17134]
SCO1	#N/A	#N/A	1.0235	#N/A	0.681863	0.948734	1.67935	#N/A	1.97184	#N/A	1.31406	#N/A	#N/A	0.913792	0.711123	#N/A	1.32769	#N/A	#N/A	#N/A	#N/A	0.837009	#N/A	1.16997	#N/A	#N/A	#N/A	#N/A	#N/A	#N/A	0.36447	#N/A	#N/A	#N/A	#N/A	#N/A	0.260295	#N/A	#N/A	#N/A	#N/A	#N/A	#N/A	#N/A	#N/A	#N/A	#N/A	#N/A	#N/A	#N/A	#N/A	0.599292	0.571998	#N/A	#N/A	1.17453	3.9388	1.30905	#N/A	1.20167	#N/A	#N/A	#N/A	19	ENSG00000133028	SCO1	protein_coding	synthesis of cytochrome C oxidase 1 [Source:HGNC Symbol;Acc:HGNC:10603]
INTS12	#N/A	#N/A	0.601147	#N/A	1.08013	#N/A	1.01533	#N/A	1.46469	#N/A	0.74283	0.894391	#N/A	#N/A	0.525907	#N/A	0.789765	#N/A	#N/A	0.915115	#N/A	#N/A	#N/A	2.00366	#N/A	#N/A	#N/A	#N/A	0.766833	#N/A	#N/A	#N/A	#N/A	#N/A	#N/A	#N/A	0.265961	#N/A	0.219421	#N/A	#N/A	#N/A	0.159143	#N/A	#N/A	#N/A	#N/A	#N/A	#N/A	0.205221	#N/A	#N/A	#N/A	#N/A	#N/A	0.745378	#N/A	1.19377	0.857257	#N/A	#N/A	0.943641	#N/A	19	ENSG00000138785	INTS12	protein_coding	integrator complex subunit 12 [Source:HGNC Symbol;Acc:HGNC:25067]
SLC20A1	#N/A	#N/A	0.598392	#N/A	#N/A	1.07473	1.21988	#N/A	1.97582	#N/A	#N/A	#N/A	1.09119	0.278762	#N/A	#N/A	1.35178	#N/A	#N/A	0.992431	#N/A	#N/A	#N/A	#N/A	#N/A	#N/A	#N/A	#N/A	#N/A	#N/A	0.861308	#N/A	0.972095	0.865847	#N/A	#N/A	#N/A	#N/A	#N/A	#N/A	#N/A	#N/A	#N/A	#N/A	#N/A	#N/A	#N/A	#N/A	#N/A	#N/A	#N/A	2.22673	1.36731	1.41804	1.72987	2.08488	3.88517	2.67844	0.817997	#N/A	#N/A	#N/A	#N/A	19	ENSG00000144136	SLC20A1	protein_coding	solute carrier family 20 member 1 [Source:HGNC Symbol;Acc:HGNC:10946]
SEPTIN2	#N/A	#N/A	0.494651	0.322735	0.546426	#N/A	0.448174	#N/A	1.59111	#N/A	1.07821	#N/A	#N/A	#N/A	#N/A	#N/A	#N/A	#N/A	#N/A	1.05473	#N/A	#N/A	#N/A	0.809725	0.350809	#N/A	0.261424	#N/A	0.357587	#N/A	#N/A	#N/A	#N/A	#N/A	#N/A	#N/A	0.176004	#N/A	#N/A	#N/A	#N/A	#N/A	0.109181	#N/A	#N/A	#N/A	0.133422	#N/A	0.753068	#N/A	#N/A	0.221963	#N/A	#N/A	#N/A	0.521737	1.42145	0.89246	#N/A	#N/A	#N/A	#N/A	#N/A	19	ENSG00000168385	SEPTIN2	protein_coding	septin 2 [Source:HGNC Symbol;Acc:HGNC:7729]
TMEM161B	#N/A	#N/A	0.592244	#N/A	0.685824	#N/A	1.12193	#N/A	1.45531	#N/A	1.34417	#N/A	#N/A	0.396237	0.594767	#N/A	0.570151	#N/A	#N/A	1.44536	#N/A	1.01931	#N/A	#N/A	#N/A	#N/A	0.532782	1.13833	#N/A	#N/A	0.273621	#N/A	#N/A	#N/A	#N/A	#N/A	#N/A	#N/A	#N/A	#N/A	#N/A	#N/A	#N/A	#N/A	#N/A	#N/A	#N/A	#N/A	#N/A	#N/A	#N/A	0.290818	#N/A	0.595469	0.816887	#N/A	1.54263	1.36782	0.688662	#N/A	#N/A	#N/A	#N/A	19	ENSG00000164180	TMEM161B	protein_coding	transmembrane protein 161B [Source:HGNC Symbol;Acc:HGNC:28483]
CELF2-AS2	#N/A	#N/A	4.82704	1.46895	4.50474	2.54358	2.07558	#N/A	3.52275	#N/A	1.21734	#N/A	#N/A	#N/A	#N/A	#N/A	#N/A	#N/A	#N/A	#N/A	#N/A	#N/A	#N/A	#N/A	#N/A	#N/A	1.77736	3.74766	2.36876	#N/A	#N/A	#N/A	#N/A	#N/A	#N/A	#N/A	#N/A	#N/A	#N/A	#N/A	#N/A	#N/A	#N/A	#N/A	#N/A	#N/A	#N/A	#N/A	#N/A	#N/A	#N/A	1.62112	#N/A	2.30025	1.26049	1.72182	1.51621	1.3614	2.00838	#N/A	#N/A	3.36911	2.11228	19	ENSG00000237986	CELF2-AS2	lncRNA	CELF2 antisense RNA 2 [Source:HGNC Symbol;Acc:HGNC:44703]
UBL7-DT#247240	#N/A	#N/A	#N/A	#N/A	#N/A	#N/A	#N/A	#N/A	2.42873	0.586094	3.56372	1.21387	#N/A	0.333383	#N/A	#N/A	0.878964	#N/A	#N/A	1.06627	1.05733	#N/A	#N/A	#N/A	#N/A	#N/A	#N/A	#N/A	#N/A	#N/A	#N/A	#N/A	#N/A	#N/A	#N/A	#N/A	0.278594	#N/A	0.519324	#N/A	#N/A	#N/A	0.837917	#N/A	#N/A	#N/A	0.51339	0.361702	#N/A	1.03157	#N/A	0.708098	#N/A	0.945576	#N/A	#N/A	1.49407	1.12551	1.55468	#N/A	#N/A	#N/A	#N/A	19	ENSG00000247240	UBL7-DT	lncRNA	UBL7 divergent transcript [Source:HGNC Symbol;Acc:HGNC:48614]
KDM5C	#N/A	#N/A	0.655343	#N/A	0.651973	0.711646	0.730284	#N/A	1.26347	#N/A	3.11315	#N/A	#N/A	0.268529	0.511757	0.402993	#N/A	0.599505	#N/A	1.08455	#N/A	#N/A	#N/A	0.780361	#N/A	#N/A	0.54045	#N/A	#N/A	#N/A	#N/A	#N/A	#N/A	#N/A	#N/A	#N/A	#N/A	#N/A	#N/A	#N/A	#N/A	0.309376	#N/A	#N/A	#N/A	#N/A	#N/A	#N/A	#N/A	#N/A	#N/A	0.290926	#N/A	#N/A	#N/A	#N/A	#N/A	1.24676	1.60345	1.39302	#N/A	1.29606	#N/A	19	ENSG00000126012	KDM5C	protein_coding	lysine demethylase 5C [Source:HGNC Symbol;Acc:HGNC:11114]
POMZP3#146707	#N/A	#N/A	0.566325	0.792147	1.39248	0.974535	#N/A	#N/A	1.24981	#N/A	1.09693	#N/A	#N/A	0.309456	#N/A	#N/A	#N/A	#N/A	#N/A	1.85132	#N/A	#N/A	#N/A	1.35028	#N/A	#N/A	1.24468	1.05808	1.18027	#N/A	#N/A	#N/A	#N/A	#N/A	#N/A	#N/A	#N/A	#N/A	#N/A	#N/A	#N/A	#N/A	#N/A	#N/A	#N/A	#N/A	#N/A	#N/A	#N/A	#N/A	#N/A	0.430883	#N/A	0.874588	#N/A	0.888164	1.99075	1.15522	1.56185	#N/A	#N/A	0.795152	#N/A	19	ENSG00000146707	POMZP3	protein_coding	POM121 and ZP3 fusion [Source:HGNC Symbol;Acc:HGNC:9203]
TUBGCP4	#N/A	#N/A	0.975241	0.739931	1.30578	1.18628	1.41384	#N/A	1.62551	#N/A	1.13746	#N/A	#N/A	#N/A	#N/A	#N/A	#N/A	#N/A	#N/A	0.816544	#N/A	0.916937	#N/A	1.17253	#N/A	#N/A	0.699528	0.747147	#N/A	#N/A	#N/A	#N/A	#N/A	#N/A	#N/A	#N/A	#N/A	#N/A	#N/A	#N/A	#N/A	#N/A	0.215664	#N/A	#N/A	#N/A	0.179488	#N/A	#N/A	0.183404	#N/A	#N/A	#N/A	#N/A	#N/A	1.85756	1.61377	2.52998	#N/A	1.62967	#N/A	#N/A	#N/A	19	ENSG00000137822	TUBGCP4	protein_coding	tubulin gamma complex associated protein 4 [Source:HGNC Symbol;Acc:HGNC:16691]
RPRD1A	#N/A	#N/A	0.495783	#N/A	#N/A	0.56553	0.63489	#N/A	1.36217	#N/A	2.17152	#N/A	0.50222	0.210684	0.424185	#N/A	#N/A	#N/A	#N/A	1.14031	#N/A	#N/A	#N/A	0.591606	#N/A	#N/A	0.396182	0.550937	0.609292	#N/A	#N/A	#N/A	#N/A	#N/A	#N/A	#N/A	#N/A	#N/A	#N/A	#N/A	#N/A	#N/A	#N/A	#N/A	#N/A	#N/A	0.0860819	#N/A	#N/A	0.101908	#N/A	#N/A	#N/A	#N/A	0.374638	0.572586	3.32948	0.986396	#N/A	#N/A	#N/A	#N/A	#N/A	19	ENSG00000141425	RPRD1A	protein_coding	regulation of nuclear pre-mRNA domain containing 1A [Source:HGNC Symbol;Acc:HGNC:25560]
GTPBP4	#N/A	#N/A	0.781669	#N/A	1.40697	#N/A	#N/A	#N/A	1.65025	#N/A	2.42359	1.33398	#N/A	0.620845	#N/A	0.562153	#N/A	0.783049	#N/A	0.929367	#N/A	#N/A	1.00578	1.23508	#N/A	#N/A	#N/A	0.699987	#N/A	#N/A	#N/A	#N/A	#N/A	#N/A	#N/A	#N/A	0.66886	#N/A	0.543623	#N/A	#N/A	#N/A	0.239488	#N/A	#N/A	#N/A	#N/A	#N/A	#N/A	#N/A	#N/A	#N/A	#N/A	#N/A	#N/A	1.39875	1.57977	2.74647	0.969685	#N/A	#N/A	#N/A	#N/A	19	ENSG00000107937	GTPBP4	protein_coding	GTP binding protein 4 [Source:HGNC Symbol;Acc:HGNC:21535]
LINC00222	#N/A	#N/A	1.73923	2.08344	#N/A	3.67004	#N/A	#N/A	3.1782	#N/A	1.73828	#N/A	2.56126	0.609954	1.51267	0.998172	#N/A	#N/A	#N/A	#N/A	#N/A	#N/A	#N/A	#N/A	#N/A	#N/A	1.2484	#N/A	1.85436	#N/A	#N/A	#N/A	#N/A	#N/A	#N/A	#N/A	#N/A	#N/A	#N/A	#N/A	#N/A	#N/A	0.312496	#N/A	#N/A	#N/A	0.294288	#N/A	#N/A	#N/A	#N/A	1.16713	0.906477	#N/A	#N/A	1.49286	1.1297	1.05074	#N/A	#N/A	#N/A	1.5571	#N/A	19	ENSG00000203801	LINC00222	lncRNA	long intergenic non-protein coding RNA 222 [Source:HGNC Symbol;Acc:HGNC:21560]
SLC25A25	#N/A	#N/A	1.25633	1.31371	1.2105	4.38039	1.46641	#N/A	2.30301	#N/A	3.04834	#N/A	#N/A	0.853084	1.07248	#N/A	#N/A	#N/A	#N/A	2.60732	#N/A	#N/A	#N/A	2.27286	#N/A	#N/A	#N/A	#N/A	#N/A	#N/A	#N/A	#N/A	#N/A	#N/A	#N/A	#N/A	#N/A	#N/A	#N/A	#N/A	#N/A	#N/A	#N/A	#N/A	#N/A	#N/A	#N/A	#N/A	#N/A	#N/A	0.283642	0.801888	#N/A	0.852525	1.12527	1.00885	2.44325	2.22841	0.877491	#N/A	#N/A	#N/A	#N/A	19	ENSG00000148339	SLC25A25	protein_coding	solute carrier family 25 member 25 [Source:HGNC Symbol;Acc:HGNC:20663]
STK40	#N/A	#N/A	#N/A	#N/A	0.55541	0.702405	#N/A	#N/A	1.37506	#N/A	#N/A	#N/A	0.739869	0.757478	#N/A	#N/A	#N/A	0.649802	#N/A	0.816374	1.12218	1.41495	#N/A	0.840347	#N/A	#N/A	#N/A	#N/A	#N/A	#N/A	0.774597	#N/A	#N/A	#N/A	#N/A	#N/A	#N/A	#N/A	#N/A	#N/A	#N/A	#N/A	#N/A	#N/A	#N/A	#N/A	#N/A	#N/A	#N/A	#N/A	#N/A	1.13183	0.731316	#N/A	1.15782	1.11339	2.86428	2.74825	1.34735	1.07855	#N/A	#N/A	#N/A	19	ENSG00000196182	STK40	protein_coding	serine/threonine kinase 40 [Source:HGNC Symbol;Acc:HGNC:21373]
CNIH1	#N/A	#N/A	2.09305	#N/A	#N/A	3.23132	2.08796	#N/A	1.92134	#N/A	3.2598	#N/A	#N/A	#N/A	#N/A	#N/A	#N/A	#N/A	#N/A	#N/A	#N/A	#N/A	#N/A	#N/A	#N/A	#N/A	#N/A	#N/A	#N/A	#N/A	#N/A	#N/A	#N/A	#N/A	#N/A	#N/A	1.05202	#N/A	1.41731	0.4308	#N/A	#N/A	0.969722	0.552168	#N/A	#N/A	#N/A	#N/A	#N/A	1.1519	#N/A	1.02487	#N/A	#N/A	1.01136	1.8762	1.69346	2.73018	1.00023	#N/A	#N/A	1.81942	2.26621	19	ENSG00000100528	CNIH1	protein_coding	cornichon family AMPA receptor auxiliary protein 1 [Source:HGNC Symbol;Acc:HGNC:19431]
SCFD2	#N/A	#N/A	0.625003	0.384136	0.772825	1.07454	0.970813	#N/A	0.817159	#N/A	1.2149	#N/A	#N/A	0.163841	#N/A	#N/A	#N/A	#N/A	#N/A	0.985636	#N/A	#N/A	#N/A	#N/A	0.546006	#N/A	#N/A	#N/A	#N/A	#N/A	#N/A	#N/A	#N/A	#N/A	#N/A	#N/A	#N/A	#N/A	#N/A	#N/A	#N/A	#N/A	#N/A	#N/A	#N/A	#N/A	#N/A	#N/A	#N/A	#N/A	#N/A	0.543882	0.285603	0.391091	1.05068	0.677582	1.23548	1.23992	0.696738	0.603899	#N/A	#N/A	#N/A	19	ENSG00000184178	SCFD2	protein_coding	sec1 family domain containing 2 [Source:HGNC Symbol;Acc:HGNC:30676]
SLC25A13	#N/A	#N/A	0.243331	#N/A	#N/A	1.08608	#N/A	#N/A	0.939997	#N/A	0.929919	#N/A	#N/A	#N/A	0.385494	#N/A	0.562947	#N/A	#N/A	0.722894	#N/A	#N/A	#N/A	1.31635	0.461291	#N/A	#N/A	#N/A	#N/A	#N/A	#N/A	#N/A	#N/A	#N/A	#N/A	#N/A	#N/A	#N/A	#N/A	#N/A	#N/A	#N/A	#N/A	#N/A	#N/A	#N/A	#N/A	#N/A	#N/A	#N/A	0.164161	0.363572	0.426702	0.45513	0.83153	0.821537	2.60791	1.1519	#N/A	#N/A	#N/A	1.23965	1.57462	19	ENSG00000004864	SLC25A13	protein_coding	solute carrier family 25 member 13 [Source:HGNC Symbol;Acc:HGNC:10983]
SNX30	#N/A	#N/A	0.897711	#N/A	1.20463	1.44427	1.14096	#N/A	1.60173	#N/A	0.990667	#N/A	#N/A	0.684456	0.627317	0.592076	0.674157	0.917848	#N/A	1.82643	1.09859	1.14619	#N/A	#N/A	#N/A	#N/A	#N/A	#N/A	#N/A	#N/A	0.604796	#N/A	#N/A	#N/A	#N/A	#N/A	#N/A	#N/A	#N/A	#N/A	#N/A	#N/A	#N/A	#N/A	#N/A	#N/A	#N/A	#N/A	#N/A	#N/A	#N/A	0.654595	#N/A	#N/A	0.969335	0.936454	1.79746	#N/A	#N/A	#N/A	#N/A	#N/A	#N/A	19	ENSG00000148158	SNX30	protein_coding	sorting nexin family member 30 [Source:HGNC Symbol;Acc:HGNC:23685]
#230010	#N/A	#N/A	0.796127	0.736983	1.47482	3.14097	#N/A	#N/A	1.40072	#N/A	1.02997	#N/A	0.894492	#N/A	#N/A	#N/A	#N/A	#N/A	#N/A	1.5931	#N/A	#N/A	#N/A	#N/A	0.946252	#N/A	1.74005	2.00262	0.88267	#N/A	#N/A	#N/A	#N/A	#N/A	#N/A	#N/A	0.260044	#N/A	#N/A	0.202715	#N/A	#N/A	#N/A	#N/A	#N/A	#N/A	#N/A	#N/A	#N/A	#N/A	#N/A	0.389862	#N/A	#N/A	#N/A	1.32375	1.42758	#N/A	#N/A	2.37269	#N/A	2.69167	#N/A	19	ENSG00000230010		lncRNA	novel transcript
MIDEAS-AS1	#N/A	#N/A	#N/A	#N/A	#N/A	#N/A	#N/A	#N/A	2.07492	#N/A	2.51184	#N/A	1.3353	0.755889	#N/A	#N/A	#N/A	0.972639	2.0523	1.05408	#N/A	#N/A	#N/A	1.42245	#N/A	#N/A	1.86898	#N/A	#N/A	#N/A	0.725236	#N/A	#N/A	#N/A	#N/A	#N/A	#N/A	#N/A	#N/A	#N/A	#N/A	#N/A	#N/A	#N/A	#N/A	#N/A	#N/A	#N/A	#N/A	#N/A	0.500846	1.16704	1.03848	3.94847	#N/A	3.36537	1.67044	1.69352	#N/A	#N/A	#N/A	1.17133	2.34084	19	ENSG00000259065	MIDEAS-AS1	lncRNA	MIDEAS antisense RNA 1 [Source:HGNC Symbol;Acc:HGNC:56194]
TFG	#N/A	#N/A	0.796613	0.536099	0.613677	0.50847	0.759716	#N/A	1.59815	#N/A	1.73529	#N/A	0.382783	#N/A	#N/A	#N/A	#N/A	#N/A	#N/A	1.02135	#N/A	#N/A	#N/A	#N/A	#N/A	#N/A	#N/A	#N/A	#N/A	#N/A	#N/A	#N/A	#N/A	#N/A	#N/A	#N/A	0.330833	#N/A	0.287227	#N/A	#N/A	#N/A	#N/A	#N/A	#N/A	#N/A	#N/A	#N/A	0.632646	#N/A	#N/A	0.425295	#N/A	#N/A	0.725398	0.974856	1.54913	1.08884	0.606211	#N/A	#N/A	0.780861	#N/A	19	ENSG00000114354	TFG	protein_coding	trafficking from ER to golgi regulator [Source:HGNC Symbol;Acc:HGNC:11758]
PIWIL2-DT	#N/A	#N/A	0.705492	0.923539	1.30997	#N/A	0.99411	#N/A	1.96842	#N/A	1.29276	#N/A	0.837197	#N/A	#N/A	#N/A	#N/A	#N/A	#N/A	#N/A	#N/A	#N/A	#N/A	#N/A	#N/A	#N/A	1.13034	#N/A	2.29726	#N/A	#N/A	#N/A	#N/A	#N/A	#N/A	#N/A	0.377927	#N/A	#N/A	#N/A	#N/A	#N/A	#N/A	#N/A	#N/A	#N/A	#N/A	#N/A	#N/A	#N/A	#N/A	0.791703	1.51611	1.18365	1.23516	1.67058	1.66723	1.96705	1.332	#N/A	#N/A	#N/A	2.42366	19	ENSG00000254064	PIWIL2-DT	lncRNA	PIWIL2 divergent transcript [Source:HGNC Symbol;Acc:HGNC:55522]
TRMO	#N/A	#N/A	1.63122	0.801961	0.837972	#N/A	1.30114	#N/A	1.68096	#N/A	1.60772	2.21829	0.702883	1.05411	1.13861	0.82591	#N/A	#N/A	1.0693	#N/A	#N/A	#N/A	#N/A	#N/A	#N/A	#N/A	#N/A	#N/A	#N/A	#N/A	#N/A	#N/A	#N/A	#N/A	#N/A	#N/A	#N/A	#N/A	#N/A	#N/A	#N/A	#N/A	#N/A	#N/A	#N/A	#N/A	#N/A	#N/A	#N/A	#N/A	#N/A	1.02699	0.632772	1.22164	1.52941	#N/A	1.1788	1.54749	#N/A	1.40227	#N/A	#N/A	#N/A	19	ENSG00000136932	TRMO	protein_coding	tRNA methyltransferase O [Source:HGNC Symbol;Acc:HGNC:30967]
PRMT5	#N/A	#N/A	2.55415	#N/A	2.21829	1.56919	1.14738	#N/A	1.95822	#N/A	1.50536	#N/A	#N/A	1.79042	1.03484	#N/A	1.1353	#N/A	2.12875	1.11618	#N/A	#N/A	#N/A	#N/A	1.8633	#N/A	1.83615	#N/A	1.85514	#N/A	#N/A	#N/A	#N/A	#N/A	#N/A	#N/A	#N/A	#N/A	#N/A	#N/A	#N/A	#N/A	#N/A	#N/A	#N/A	#N/A	#N/A	#N/A	#N/A	#N/A	#N/A	2.10813	1.24918	#N/A	#N/A	#N/A	#N/A	1.39783	#N/A	#N/A	#N/A	2.03832	2.30543	19	ENSG00000100462	PRMT5	protein_coding	protein arginine methyltransferase 5 [Source:HGNC Symbol;Acc:HGNC:10894]
AFF4	#N/A	#N/A	0.222723	#N/A	#N/A	0.42701	0.620896	#N/A	0.991042	#N/A	0.993643	#N/A	#N/A	#N/A	#N/A	#N/A	#N/A	#N/A	#N/A	0.74365	#N/A	#N/A	#N/A	0.999071	0.517843	#N/A	0.340968	#N/A	0.439329	#N/A	#N/A	#N/A	#N/A	#N/A	#N/A	#N/A	#N/A	#N/A	#N/A	#N/A	#N/A	#N/A	0.1397	#N/A	#N/A	#N/A	0.188463	#N/A	#N/A	0.133928	#N/A	0.304829	#N/A	#N/A	#N/A	0.421952	1.6894	0.846131	#N/A	#N/A	#N/A	0.558394	0.729023	19	ENSG00000072364	AFF4	protein_coding	AF4/FMR2 family member 4 [Source:HGNC Symbol;Acc:HGNC:17869]
MAPKAP1	#N/A	#N/A	#N/A	#N/A	#N/A	0.533494	0.358105	#N/A	0.711954	#N/A	0.691736	#N/A	#N/A	0.348736	#N/A	0.340165	#N/A	0.367205	#N/A	1.52138	#N/A	0.64276	#N/A	1.32444	#N/A	#N/A	#N/A	#N/A	#N/A	#N/A	0.379274	#N/A	#N/A	#N/A	#N/A	#N/A	#N/A	#N/A	#N/A	#N/A	#N/A	#N/A	#N/A	#N/A	#N/A	#N/A	#N/A	#N/A	0.811257	#N/A	#N/A	0.250221	#N/A	0.505485	0.586156	0.70531	1.41264	0.942099	#N/A	0.863548	#N/A	#N/A	#N/A	19	ENSG00000119487	MAPKAP1	protein_coding	MAPK associated protein 1 [Source:HGNC Symbol;Acc:HGNC:18752]
NUTM2A-AS1	#N/A	#N/A	#N/A	#N/A	#N/A	#N/A	#N/A	#N/A	0.822448	#N/A	1.03949	#N/A	#N/A	0.354856	#N/A	#N/A	#N/A	0.285656	0.543963	1.64717	#N/A	#N/A	#N/A	1.02155	#N/A	#N/A	0.529319	0.534798	#N/A	#N/A	#N/A	#N/A	#N/A	#N/A	#N/A	#N/A	#N/A	#N/A	#N/A	#N/A	#N/A	#N/A	#N/A	#N/A	#N/A	#N/A	0.11042	#N/A	#N/A	#N/A	#N/A	0.233184	0.334924	0.447106	#N/A	0.590382	2.2922	0.662801	#N/A	0.887347	#N/A	0.663832	1.28058	19	ENSG00000223482	NUTM2A-AS1	lncRNA	NUTM2A antisense RNA 1 [Source:HGNC Symbol;Acc:HGNC:45161]
TRMT13	#N/A	#N/A	0.717157	#N/A	0.811103	1.21286	1.50007	#N/A	0.932043	#N/A	1.47197	#N/A	0.445546	0.326316	#N/A	#N/A	#N/A	#N/A	#N/A	0.987573	#N/A	#N/A	#N/A	#N/A	#N/A	#N/A	0.730541	#N/A	0.670576	1.71833	#N/A	#N/A	#N/A	#N/A	#N/A	#N/A	#N/A	#N/A	#N/A	#N/A	#N/A	#N/A	#N/A	#N/A	#N/A	#N/A	#N/A	#N/A	#N/A	#N/A	#N/A	0.683862	0.77096	#N/A	0.861461	0.873147	2.92135	1.82989	1.27265	#N/A	#N/A	#N/A	#N/A	19	ENSG00000122435	TRMT13	protein_coding	tRNA methyltransferase 13 homolog [Source:HGNC Symbol;Acc:HGNC:25502]
CLASRP	#N/A	#N/A	0.416141	0.314489	0.813931	0.725052	#N/A	#N/A	0.854852	#N/A	1.06919	#N/A	#N/A	0.456473	0.386976	0.332112	#N/A	0.628268	#N/A	0.892338	#N/A	#N/A	#N/A	0.999772	#N/A	#N/A	0.573326	#N/A	#N/A	#N/A	#N/A	#N/A	#N/A	#N/A	#N/A	#N/A	#N/A	#N/A	#N/A	#N/A	#N/A	#N/A	#N/A	#N/A	#N/A	#N/A	#N/A	#N/A	0.762023	#N/A	#N/A	0.376698	#N/A	#N/A	0.914346	#N/A	1.37412	#N/A	#N/A	#N/A	#N/A	0.658578	0.838531	19	ENSG00000104859	CLASRP	protein_coding	CLK4 associating serine/arginine rich protein [Source:HGNC Symbol;Acc:HGNC:17731]
TRAF3IP3	#N/A	#N/A	0.885487	#N/A	#N/A	1.71368	1.24111	#N/A	1.20267	#N/A	#N/A	#N/A	#N/A	4.50414	2.78892	1.94577	1.30475	2.7391	#N/A	#N/A	#N/A	1.10203	#N/A	#N/A	1.01421	#N/A	#N/A	#N/A	#N/A	#N/A	2.59213	#N/A	2.58107	#N/A	#N/A	#N/A	#N/A	#N/A	#N/A	#N/A	#N/A	#N/A	#N/A	#N/A	#N/A	#N/A	#N/A	#N/A	#N/A	#N/A	#N/A	2.16171	2.3538	#N/A	1.39633	0.987351	#N/A	1.34662	#N/A	#N/A	1.76533	#N/A	#N/A	19	ENSG00000009790	TRAF3IP3	protein_coding	TRAF3 interacting protein 3 [Source:HGNC Symbol;Acc:HGNC:30766]
ZNF30	#N/A	#N/A	#N/A	#N/A	#N/A	#N/A	#N/A	#N/A	1.05677	#N/A	2.11307	#N/A	#N/A	0.828905	#N/A	0.712754	#N/A	1.0454	#N/A	1.47961	#N/A	#N/A	#N/A	3.70869	#N/A	#N/A	1.3768	1.43369	1.57808	#N/A	0.895119	1.83139	#N/A	#N/A	#N/A	#N/A	#N/A	#N/A	#N/A	#N/A	#N/A	#N/A	#N/A	#N/A	#N/A	#N/A	#N/A	#N/A	#N/A	#N/A	#N/A	1.02644	0.750779	#N/A	1.11895	1.10941	1.1176	1.13346	1.16778	#N/A	#N/A	#N/A	#N/A	19	ENSG00000168661	ZNF30	protein_coding	zinc finger protein 30 [Source:HGNC Symbol;Acc:HGNC:13090]
#262020	#N/A	#N/A	0.771388	#N/A	#N/A	1.2765	#N/A	#N/A	0.921751	#N/A	#N/A	#N/A	#N/A	0.590919	#N/A	#N/A	#N/A	0.975482	2.15601	#N/A	#N/A	#N/A	#N/A	1.8786	#N/A	#N/A	1.35991	#N/A	#N/A	#N/A	#N/A	1.593	#N/A	1.32536	#N/A	#N/A	0.343297	#N/A	#N/A	#N/A	#N/A	#N/A	0.187969	#N/A	#N/A	#N/A	#N/A	#N/A	1.7892	#N/A	#N/A	0.643301	#N/A	#N/A	#N/A	1.40312	3.22313	0.825306	0.884166	1.17363	#N/A	#N/A	#N/A	19	ENSG00000262020		lncRNA	novel transcript, antisense to CLEC16A
POR	#N/A	#N/A	0.237811	#N/A	#N/A	#N/A	#N/A	#N/A	0.658153	#N/A	0.832235	#N/A	#N/A	0.286481	0.565002	0.477723	#N/A	0.618522	#N/A	1.06714	0.928925	0.668439	#N/A	1.88938	#N/A	#N/A	#N/A	#N/A	#N/A	#N/A	#N/A	#N/A	#N/A	#N/A	#N/A	#N/A	#N/A	#N/A	0.315045	#N/A	#N/A	#N/A	0.518803	0.514384	0.510025	#N/A	0.575444	0.335418	#N/A	0.449144	#N/A	#N/A	#N/A	#N/A	#N/A	#N/A	#N/A	#N/A	#N/A	#N/A	#N/A	1.17875	#N/A	19	ENSG00000127948	POR	protein_coding	cytochrome p450 oxidoreductase [Source:HGNC Symbol;Acc:HGNC:9208]
KLHL18	#N/A	#N/A	1.05357	#N/A	0.95942	1.81596	#N/A	#N/A	1.56279	#N/A	3.31433	#N/A	0.543102	#N/A	#N/A	#N/A	1.16463	0.765181	#N/A	2.09534	0.991925	#N/A	#N/A	0.988849	#N/A	#N/A	#N/A	#N/A	#N/A	#N/A	0.877548	#N/A	#N/A	#N/A	#N/A	#N/A	0.413961	#N/A	#N/A	#N/A	#N/A	#N/A	#N/A	#N/A	#N/A	#N/A	#N/A	#N/A	#N/A	#N/A	#N/A	1.02937	#N/A	1.25538	1.73765	#N/A	2.91428	1.80713	#N/A	2.30909	#N/A	#N/A	#N/A	19	ENSG00000114648	KLHL18	protein_coding	kelch like family member 18 [Source:HGNC Symbol;Acc:HGNC:29120]
SH2D3A	#N/A	#N/A	1.40813	#N/A	1.5482	1.26483	#N/A	#N/A	1.33011	#N/A	#N/A	#N/A	#N/A	#N/A	#N/A	0.780454	#N/A	#N/A	#N/A	1.16667	#N/A	#N/A	#N/A	#N/A	#N/A	#N/A	1.31716	1.63738	1.57209	#N/A	2.25556	1.39341	1.13385	#N/A	#N/A	#N/A	#N/A	#N/A	#N/A	#N/A	#N/A	#N/A	#N/A	#N/A	#N/A	#N/A	#N/A	#N/A	#N/A	#N/A	#N/A	0.61021	1.58066	1.68538	1.72008	2.34607	0.981175	1.76877	#N/A	#N/A	#N/A	#N/A	#N/A	19	ENSG00000125731	SH2D3A	protein_coding	SH2 domain containing 3A [Source:HGNC Symbol;Acc:HGNC:16885]
DHRS4#157326	#N/A	#N/A	2.55847	#N/A	2.09265	3.78913	1.46735	#N/A	1.35989	#N/A	#N/A	1.28357	1.23735	#N/A	#N/A	#N/A	1.11136	#N/A	#N/A	1.31888	#N/A	#N/A	#N/A	#N/A	#N/A	#N/A	#N/A	#N/A	#N/A	#N/A	#N/A	#N/A	#N/A	#N/A	#N/A	#N/A	1.09901	#N/A	#N/A	#N/A	#N/A	#N/A	#N/A	#N/A	#N/A	#N/A	#N/A	#N/A	#N/A	0.844914	#N/A	2.14647	#N/A	1.30361	#N/A	2.31395	1.3288	2.87616	2.83623	#N/A	#N/A	1.46492	1.96323	19	ENSG00000157326	DHRS4	protein_coding	dehydrogenase/reductase 4 [Source:HGNC Symbol;Acc:HGNC:16985]
#285763	#N/A	#N/A	1.5218	#N/A	1.8329	1.4138	#N/A	#N/A	0.925147	#N/A	#N/A	#N/A	#N/A	#N/A	2.13466	#N/A	#N/A	1.32848	#N/A	#N/A	#N/A	#N/A	#N/A	#N/A	#N/A	#N/A	1.27375	#N/A	1.25067	#N/A	2.02236	#N/A	2.14947	#N/A	#N/A	#N/A	#N/A	#N/A	1.07236	#N/A	#N/A	#N/A	1.23803	#N/A	1.65435	#N/A	#N/A	#N/A	#N/A	0.835262	0.454134	1.32865	#N/A	#N/A	1.16018	0.736294	#N/A	1.08703	#N/A	#N/A	#N/A	#N/A	#N/A	19	ENSG00000285763		lncRNA	novel transcript, antisense to C6orf52
TMEM30B	#N/A	#N/A	3.02984	1.3058	1.35376	1.01948	#N/A	#N/A	0.733911	#N/A	#N/A	#N/A	#N/A	2.03252	1.40634	1.28582	#N/A	#N/A	#N/A	#N/A	#N/A	#N/A	1.85982	#N/A	#N/A	#N/A	1.87527	#N/A	#N/A	#N/A	2.03193	#N/A	1.54022	#N/A	#N/A	#N/A	1.11257	#N/A	0.624261	#N/A	#N/A	#N/A	0.891516	0.680481	#N/A	#N/A	#N/A	#N/A	#N/A	2.18798	#N/A	1.5181	#N/A	#N/A	#N/A	#N/A	#N/A	0.817421	#N/A	#N/A	#N/A	#N/A	#N/A	19	ENSG00000182107	TMEM30B	protein_coding	transmembrane protein 30B [Source:HGNC Symbol;Acc:HGNC:27254]
CCDC12	#N/A	#N/A	#N/A	#N/A	#N/A	#N/A	0.766818	#N/A	0.761163	#N/A	1.17413	#N/A	0.61184	0.820778	0.459277	0.749203	#N/A	0.507003	#N/A	1.65579	#N/A	#N/A	#N/A	1.0556	#N/A	#N/A	0.466847	0.570415	#N/A	#N/A	#N/A	#N/A	#N/A	#N/A	#N/A	#N/A	#N/A	#N/A	#N/A	#N/A	#N/A	#N/A	#N/A	#N/A	#N/A	#N/A	#N/A	#N/A	#N/A	#N/A	#N/A	0.464237	0.425205	0.694662	#N/A	0.81434	1.42166	1.0281	0.991712	#N/A	#N/A	#N/A	#N/A	19	ENSG00000160799	CCDC12	protein_coding	coiled-coil domain containing 12 [Source:HGNC Symbol;Acc:HGNC:28332]
CCDC197#175699	#N/A	#N/A	2.19712	2.79838	1.57927	1.19544	#N/A	#N/A	0.841818	#N/A	#N/A	#N/A	2.68513	4.15716	2.48249	3.61528	#N/A	2.28783	#N/A	#N/A	#N/A	#N/A	1.27239	#N/A	#N/A	#N/A	#N/A	#N/A	1.23415	#N/A	3.49094	#N/A	#N/A	#N/A	#N/A	#N/A	#N/A	#N/A	#N/A	#N/A	#N/A	#N/A	0.332519	#N/A	#N/A	#N/A	#N/A	#N/A	#N/A	#N/A	#N/A	6.15115	3.2767	#N/A	#N/A	0.794598	#N/A	0.907424	#N/A	#N/A	#N/A	0.942793	#N/A	19	ENSG00000175699	CCDC197	protein_coding	coiled-coil domain containing 197 [Source:HGNC Symbol;Acc:HGNC:19860]
#276603	#N/A	#N/A	1.81269	1.68306	#N/A	1.29266	0.967469	#N/A	0.917628	#N/A	#N/A	#N/A	1.52558	3.00081	2.36158	1.65794	#N/A	#N/A	#N/A	#N/A	#N/A	#N/A	#N/A	#N/A	#N/A	#N/A	2.39606	1.135	#N/A	#N/A	2.11015	#N/A	2.2062	#N/A	#N/A	#N/A	0.622906	#N/A	#N/A	#N/A	#N/A	#N/A	#N/A	#N/A	#N/A	#N/A	#N/A	#N/A	#N/A	#N/A	#N/A	1.16137	3.44578	1.11762	#N/A	#N/A	#N/A	1.03725	#N/A	#N/A	1.32637	#N/A	#N/A	19	ENSG00000276603		lncRNA	novel transcript, sense intronic to BLCAP
MXI1	#N/A	#N/A	1.07419	#N/A	0.892517	1.31449	0.964502	#N/A	0.756026	0.582975	1.42189	#N/A	#N/A	#N/A	0.484531	#N/A	#N/A	#N/A	#N/A	#N/A	#N/A	#N/A	#N/A	0.608435	#N/A	#N/A	#N/A	1.05995	0.651047	#N/A	#N/A	#N/A	#N/A	#N/A	#N/A	#N/A	0.35882	#N/A	0.53988	#N/A	#N/A	#N/A	0.377501	0.293569	#N/A	#N/A	0.370514	#N/A	#N/A	0.557755	#N/A	#N/A	#N/A	#N/A	#N/A	#N/A	#N/A	#N/A	#N/A	#N/A	#N/A	0.8053	1.16841	19	ENSG00000119950	MXI1	protein_coding	MAX interactor 1, dimerization protein [Source:HGNC Symbol;Acc:HGNC:7534]
CCDC26	#N/A	#N/A	2.06388	#N/A	1.95459	2.4127	#N/A	#N/A	0.979971	#N/A	#N/A	#N/A	#N/A	1.91918	2.16758	2.23277	#N/A	1.07363	1.53897	1.70752	1.30721	#N/A	1.08606	1.26871	#N/A	#N/A	#N/A	#N/A	#N/A	#N/A	#N/A	#N/A	#N/A	#N/A	#N/A	#N/A	#N/A	#N/A	0.980132	#N/A	#N/A	#N/A	0.92285	#N/A	1.02372	#N/A	#N/A	0.625363	#N/A	0.930985	#N/A	#N/A	#N/A	#N/A	#N/A	#N/A	#N/A	#N/A	#N/A	1.13864	#N/A	#N/A	#N/A	19	ENSG00000229140	CCDC26	lncRNA	CCDC26 long non-coding RNA [Source:HGNC Symbol;Acc:HGNC:28416]
#233461	#N/A	#N/A	#N/A	#N/A	#N/A	#N/A	#N/A	#N/A	#N/A	1.40018	#N/A	#N/A	2.13035	2.28868	2.30879	1.92677	#N/A	#N/A	#N/A	#N/A	#N/A	#N/A	#N/A	#N/A	#N/A	#N/A	#N/A	1.01094	1.16194	#N/A	1.70575	#N/A	#N/A	#N/A	#N/A	#N/A	1.32642	#N/A	1.53363	0.687265	#N/A	#N/A	1.81175	0.805703	#N/A	#N/A	1.51175	1.03162	#N/A	1.90718	#N/A	2.90662	#N/A	0.952775	#N/A	#N/A	#N/A	0.759545	#N/A	#N/A	#N/A	#N/A	#N/A	19	ENSG00000233461		lncRNA	novel transcript
#256226	#N/A	#N/A	1.55102	1.86943	2.0372	#N/A	1.0581	#N/A	#N/A	0.941818	#N/A	#N/A	#N/A	1.04176	2.48321	#N/A	#N/A	1.57814	#N/A	#N/A	#N/A	#N/A	1.42903	#N/A	#N/A	#N/A	1.58768	#N/A	1.38759	#N/A	#N/A	#N/A	#N/A	#N/A	#N/A	#N/A	0.482583	#N/A	#N/A	#N/A	#N/A	#N/A	0.72466	#N/A	#N/A	#N/A	#N/A	0.674356	#N/A	0.709162	#N/A	1.05678	#N/A	#N/A	#N/A	#N/A	#N/A	1.06065	1.01815	#N/A	#N/A	1.16373	#N/A	19	ENSG00000256226		lncRNA	novel transcript
MYL12-AS1	#N/A	#N/A	1.893	1.59119	#N/A	1.93414	#N/A	#N/A	#N/A	0.947333	#N/A	#N/A	2.03744	1.45465	1.03877	1.70671	#N/A	1.31047	#N/A	#N/A	#N/A	#N/A	#N/A	#N/A	#N/A	#N/A	1.80707	1.6871	#N/A	#N/A	1.43766	#N/A	#N/A	#N/A	#N/A	#N/A	0.965143	#N/A	#N/A	#N/A	#N/A	#N/A	0.866219	#N/A	1.15742	#N/A	0.76437	#N/A	#N/A	#N/A	#N/A	1.42573	#N/A	#N/A	1.64076	#N/A	#N/A	#N/A	#N/A	#N/A	2.1357	#N/A	#N/A	19	ENSG00000264235	MYL12-AS1	lncRNA	MYL12A and MYL12B antisense RNA 1 [Source:HGNC Symbol;Acc:HGNC:55331]
CTSB#164733	#N/A	#N/A	#N/A	#N/A	#N/A	#N/A	#N/A	#N/A	#N/A	#N/A	3.01661	#N/A	#N/A	1.70448	#N/A	1.21097	1.37086	2.02851	2.22089	1.27943	2.07089	3.30379	#N/A	3.07925	#N/A	#N/A	#N/A	#N/A	#N/A	#N/A	1.71981	#N/A	1.4622	#N/A	#N/A	#N/A	#N/A	#N/A	0.711411	#N/A	#N/A	#N/A	#N/A	#N/A	#N/A	#N/A	#N/A	#N/A	#N/A	#N/A	#N/A	2.0388	#N/A	1.19046	#N/A	1.81062	1.54325	2.62831	#N/A	1.11399	#N/A	#N/A	#N/A	19	ENSG00000164733	CTSB	protein_coding	cathepsin B [Source:HGNC Symbol;Acc:HGNC:2527]
GPR89A	#N/A	#N/A	0.501007	#N/A	#N/A	1.18387	#N/A	#N/A	#N/A	#N/A	1.47937	#N/A	0.768589	0.252398	0.427211	#N/A	#N/A	0.690797	#N/A	1.08249	0.937981	0.999814	#N/A	2.16364	#N/A	#N/A	0.609011	#N/A	0.788567	#N/A	#N/A	#N/A	#N/A	#N/A	#N/A	#N/A	#N/A	#N/A	#N/A	#N/A	#N/A	#N/A	#N/A	#N/A	#N/A	#N/A	#N/A	#N/A	#N/A	#N/A	#N/A	0.363322	#N/A	#N/A	#N/A	0.997596	3.93282	0.907895	1.22893	#N/A	#N/A	0.815692	#N/A	19	ENSG00000117262	GPR89A	protein_coding	G protein-coupled receptor 89A [Source:HGNC Symbol;Acc:HGNC:31984]
BRAF	#N/A	#N/A	#N/A	#N/A	#N/A	0.608553	#N/A	#N/A	#N/A	#N/A	0.620325	#N/A	#N/A	0.280393	0.39593	#N/A	0.420968	0.41478	#N/A	1.22533	0.507269	#N/A	#N/A	1.08136	#N/A	#N/A	0.413227	0.452787	0.707567	#N/A	#N/A	#N/A	#N/A	#N/A	#N/A	#N/A	#N/A	#N/A	#N/A	#N/A	#N/A	#N/A	#N/A	#N/A	#N/A	#N/A	0.127283	#N/A	0.529603	#N/A	#N/A	0.199377	#N/A	#N/A	0.567019	#N/A	1.85287	0.765061	#N/A	#N/A	#N/A	0.549253	#N/A	19	ENSG00000157764	BRAF	protein_coding	B-Raf proto-oncogene, serine/threonine kinase [Source:HGNC Symbol;Acc:HGNC:1097]
ATRNL1	#N/A	#N/A	1.7805	#N/A	#N/A	2.82746	#N/A	#N/A	#N/A	#N/A	1.00042	#N/A	#N/A	3.52382	2.76423	2.13604	#N/A	1.98012	#N/A	0.965476	#N/A	1.09554	#N/A	#N/A	2.18128	#N/A	#N/A	1.70188	1.09766	#N/A	#N/A	#N/A	#N/A	#N/A	#N/A	#N/A	#N/A	#N/A	#N/A	#N/A	#N/A	#N/A	#N/A	#N/A	#N/A	#N/A	#N/A	#N/A	#N/A	#N/A	#N/A	3.74344	#N/A	1.2605	2.24054	#N/A	0.753638	2.35665	2.064	#N/A	#N/A	1.04372	#N/A	19	ENSG00000107518	ATRNL1	protein_coding	attractin like 1 [Source:HGNC Symbol;Acc:HGNC:29063]
CTSD	#N/A	#N/A	2.97023	1.79288	2.36305	#N/A	1.28256	#N/A	#N/A	#N/A	0.911059	#N/A	#N/A	2.00347	#N/A	2.22094	1.7132	#N/A	1.04222	#N/A	#N/A	#N/A	#N/A	#N/A	0.98428	#N/A	#N/A	#N/A	#N/A	#N/A	1.40922	#N/A	#N/A	#N/A	#N/A	#N/A	#N/A	#N/A	#N/A	#N/A	#N/A	#N/A	0.859336	0.718658	1.20148	#N/A	0.898336	0.928184	1.31196	1.23713	#N/A	#N/A	#N/A	#N/A	#N/A	#N/A	#N/A	#N/A	#N/A	#N/A	#N/A	#N/A	1.1081	19	ENSG00000117984	CTSD	protein_coding	cathepsin D [Source:HGNC Symbol;Acc:HGNC:2529]
ZNF529	#N/A	#N/A	#N/A	#N/A	#N/A	#N/A	#N/A	#N/A	#N/A	#N/A	0.764926	#N/A	#N/A	#N/A	#N/A	#N/A	#N/A	#N/A	#N/A	0.793619	1.1068	#N/A	#N/A	0.947387	#N/A	#N/A	0.669257	#N/A	#N/A	#N/A	#N/A	#N/A	#N/A	#N/A	#N/A	#N/A	0.341352	0.245106	0.485328	#N/A	#N/A	#N/A	0.645042	0.412011	0.512828	#N/A	0.611732	0.347396	#N/A	0.903266	#N/A	0.352705	#N/A	#N/A	0.837852	0.754425	2.12558	1.3594	#N/A	#N/A	#N/A	#N/A	#N/A	19	ENSG00000186020	ZNF529	protein_coding	zinc finger protein 529 [Source:HGNC Symbol;Acc:HGNC:29328]
SLN	#N/A	#N/A	0.165156	0.186317	0.17095	0.15822	0.152571	#N/A	#N/A	#N/A	0.121125	#N/A	#N/A	0.268348	#N/A	#N/A	#N/A	0.161335	0.131134	#N/A	#N/A	#N/A	#N/A	#N/A	#N/A	#N/A	0.138106	#N/A	0.126657	#N/A	#N/A	#N/A	#N/A	#N/A	#N/A	#N/A	#N/A	#N/A	#N/A	#N/A	#N/A	#N/A	#N/A	#N/A	#N/A	#N/A	#N/A	#N/A	#N/A	#N/A	#N/A	0.165916	#N/A	0.141918	0.157181	0.147043	0.145113	0.119967	#N/A	0.124574	#N/A	#N/A	0.125065	19	ENSG00000170290	SLN	protein_coding	sarcolipin [Source:HGNC Symbol;Acc:HGNC:11089]
PPP1R15B-AS1	#N/A	#N/A	#N/A	#N/A	#N/A	#N/A	#N/A	#N/A	#N/A	#N/A	0.876573	#N/A	#N/A	0.525132	0.654038	0.696735	1.24991	0.644193	1.14878	#N/A	1.50526	#N/A	0.737776	#N/A	#N/A	#N/A	1.22641	1.16631	#N/A	#N/A	0.606583	#N/A	#N/A	#N/A	#N/A	#N/A	#N/A	#N/A	#N/A	#N/A	#N/A	#N/A	#N/A	#N/A	#N/A	#N/A	#N/A	#N/A	#N/A	#N/A	#N/A	1.04883	1.445	#N/A	#N/A	1.54231	1.07429	1.89738	#N/A	#N/A	2.24981	1.08638	#N/A	19	ENSG00000226330	PPP1R15B-AS1	lncRNA	PPP1R15B and PIK3C2B antisense RNA 1 [Source:HGNC Symbol;Acc:HGNC:55838]
GOLPH3L	#N/A	#N/A	#N/A	#N/A	#N/A	0.638995	#N/A	#N/A	#N/A	#N/A	#N/A	#N/A	0.46026	0.497204	0.56572	#N/A	#N/A	0.637104	0.676346	1.1877	#N/A	0.926373	0.484774	#N/A	#N/A	#N/A	#N/A	#N/A	#N/A	#N/A	#N/A	#N/A	#N/A	#N/A	#N/A	#N/A	#N/A	#N/A	#N/A	#N/A	#N/A	#N/A	#N/A	#N/A	#N/A	#N/A	0.119286	#N/A	#N/A	#N/A	#N/A	0.647421	0.490215	0.76941	0.660427	0.647271	2.13912	0.958964	#N/A	1.58752	#N/A	#N/A	1.0589	19	ENSG00000143457	GOLPH3L	protein_coding	golgi phosphoprotein 3 like [Source:HGNC Symbol;Acc:HGNC:24882]
WDR62	#N/A	#N/A	0.645205	0.270672	0.167876	0.162205	#N/A	#N/A	#N/A	#N/A	#N/A	#N/A	#N/A	0.232525	0.267492	0.243443	0.141239	0.194916	#N/A	#N/A	#N/A	#N/A	#N/A	#N/A	#N/A	#N/A	#N/A	#N/A	0.166659	#N/A	0.406279	#N/A	0.181373	#N/A	#N/A	#N/A	#N/A	#N/A	#N/A	#N/A	#N/A	#N/A	0.962083	#N/A	#N/A	#N/A	0.176309	#N/A	#N/A	#N/A	#N/A	0.491333	0.32698	#N/A	0.159471	0.144365	#N/A	#N/A	#N/A	#N/A	#N/A	#N/A	0.247379	19	ENSG00000075702	WDR62	protein_coding	WD repeat domain 62 [Source:HGNC Symbol;Acc:HGNC:24502]
TUFM	#N/A	#N/A	1.94173	#N/A	0.477212	#N/A	0.351595	#N/A	#N/A	#N/A	#N/A	#N/A	#N/A	2.72386	1.3164	0.77149	0.355226	0.57328	#N/A	#N/A	#N/A	#N/A	#N/A	0.340011	#N/A	#N/A	0.66742	0.434034	#N/A	#N/A	1.0606	#N/A	#N/A	#N/A	#N/A	#N/A	#N/A	#N/A	#N/A	#N/A	#N/A	#N/A	0.357625	#N/A	#N/A	#N/A	0.559639	#N/A	0.399033	1.8467	#N/A	2.45575	0.894633	0.383778	#N/A	#N/A	#N/A	#N/A	#N/A	#N/A	#N/A	#N/A	#N/A	19	ENSG00000178952	TUFM	protein_coding	Tu translation elongation factor, mitochondrial [Source:HGNC Symbol;Acc:HGNC:12420]
MIR548A1HG	#N/A	#N/A	1.5493	#N/A	2.49719	2.22594	#N/A	#N/A	#N/A	#N/A	#N/A	#N/A	#N/A	2.954	2.33559	4.5818	#N/A	1.77292	#N/A	#N/A	#N/A	#N/A	#N/A	0.904667	1.13481	#N/A	#N/A	1.60682	1.72431	#N/A	1.68098	#N/A	1.36578	#N/A	#N/A	#N/A	#N/A	#N/A	#N/A	#N/A	#N/A	#N/A	#N/A	#N/A	#N/A	#N/A	#N/A	#N/A	#N/A	#N/A	#N/A	2.77391	#N/A	1.82801	1.99685	#N/A	#N/A	1.87617	1.42835	#N/A	#N/A	1.61017	#N/A	19	ENSG00000283408	MIR548A1HG	lncRNA	MIR548A1 host gene [Source:HGNC Symbol;Acc:HGNC:53539]
LINC00466	#N/A	#N/A	0.936669	3.45249	#N/A	#N/A	1.27887	#N/A	#N/A	#N/A	#N/A	#N/A	#N/A	3.40719	1.76398	2.14094	#N/A	#N/A	1.13702	#N/A	#N/A	1.14746	#N/A	#N/A	#N/A	#N/A	#N/A	#N/A	#N/A	#N/A	2.17556	#N/A	#N/A	#N/A	#N/A	#N/A	#N/A	#N/A	#N/A	#N/A	#N/A	#N/A	0.763301	#N/A	#N/A	#N/A	#N/A	0.762415	#N/A	#N/A	#N/A	2.27032	1.80204	1.55366	1.57311	1.06481	#N/A	1.46238	1.24885	#N/A	#N/A	1.33829	#N/A	19	ENSG00000224209	LINC00466	lncRNA	long intergenic non-protein coding RNA 466 [Source:HGNC Symbol;Acc:HGNC:27294]
LINC00862	#N/A	#N/A	0.318509	0.846196	#N/A	#N/A	#N/A	#N/A	#N/A	#N/A	#N/A	#N/A	#N/A	1.24218	0.97075	1.00309	1.00625	0.902842	#N/A	1.27011	#N/A	#N/A	#N/A	2.27304	#N/A	#N/A	1.1109	#N/A	#N/A	#N/A	0.755444	#N/A	#N/A	#N/A	#N/A	#N/A	#N/A	#N/A	#N/A	#N/A	#N/A	#N/A	#N/A	#N/A	#N/A	#N/A	#N/A	#N/A	#N/A	#N/A	#N/A	1.23611	1.22067	#N/A	1.83567	#N/A	3.08443	2.67636	1.78155	2.26037	#N/A	#N/A	2.20264	19	ENSG00000203721	LINC00862	lncRNA	long intergenic non-protein coding RNA 862 [Source:HGNC Symbol;Acc:HGNC:21901]
PAQR4	#N/A	#N/A	#N/A	#N/A	0.960185	#N/A	#N/A	#N/A	#N/A	#N/A	#N/A	#N/A	#N/A	5.87224	1.99473	2.89536	0.790592	1.30159	0.622353	#N/A	#N/A	#N/A	1.10342	0.442973	#N/A	#N/A	#N/A	0.775091	#N/A	#N/A	4.82337	#N/A	1.07865	#N/A	#N/A	#N/A	#N/A	#N/A	#N/A	#N/A	#N/A	#N/A	#N/A	#N/A	#N/A	#N/A	#N/A	#N/A	#N/A	#N/A	0.32944	5.92856	1.76341	0.684632	0.634597	0.573708	#N/A	#N/A	#N/A	#N/A	#N/A	0.843231	#N/A	19	ENSG00000162073	PAQR4	protein_coding	progestin and adipoQ receptor family member 4 [Source:HGNC Symbol;Acc:HGNC:26386]
CD247	#N/A	#N/A	#N/A	#N/A	1.1827	1.04097	#N/A	#N/A	#N/A	#N/A	#N/A	#N/A	#N/A	4.73409	1.36599	3.19248	#N/A	2.82634	2.57493	1.26712	1.82616	2.22323	#N/A	1.85633	#N/A	#N/A	#N/A	#N/A	1.38797	#N/A	1.02195	#N/A	#N/A	#N/A	#N/A	#N/A	#N/A	#N/A	#N/A	#N/A	#N/A	#N/A	#N/A	#N/A	#N/A	#N/A	#N/A	#N/A	#N/A	#N/A	0.435722	3.10675	1.30256	3.01385	#N/A	2.38308	#N/A	1.28841	#N/A	#N/A	#N/A	#N/A	#N/A	19	ENSG00000198821	CD247	protein_coding	CD247 molecule [Source:HGNC Symbol;Acc:HGNC:1677]
#253736	#N/A	#N/A	#N/A	#N/A	#N/A	#N/A	2.0576	#N/A	#N/A	#N/A	#N/A	#N/A	#N/A	0.947542	0.764598	0.832804	1.71184	1.54421	#N/A	1.83936	#N/A	#N/A	#N/A	1.20841	#N/A	#N/A	0.889898	#N/A	1.28603	#N/A	#N/A	#N/A	#N/A	#N/A	#N/A	#N/A	0.654167	#N/A	#N/A	#N/A	#N/A	#N/A	#N/A	#N/A	#N/A	#N/A	0.251444	#N/A	#N/A	#N/A	#N/A	2.42839	0.839926	#N/A	3.70851	1.08241	1.73132	1.11438	1.399	#N/A	#N/A	#N/A	#N/A	19	ENSG00000253736		lncRNA	novel transcript, antisense to DUSP1
RGS12	#N/A	#N/A	#N/A	#N/A	#N/A	#N/A	#N/A	#N/A	#N/A	#N/A	#N/A	#N/A	#N/A	0.377285	#N/A	0.722136	0.654171	0.872273	0.618993	1.38201	#N/A	#N/A	#N/A	0.634671	1.09884	#N/A	0.802379	0.610032	#N/A	#N/A	0.659715	#N/A	0.560358	#N/A	#N/A	#N/A	#N/A	#N/A	#N/A	#N/A	#N/A	#N/A	0.123954	#N/A	#N/A	#N/A	#N/A	#N/A	#N/A	#N/A	#N/A	0.538359	#N/A	#N/A	#N/A	0.495174	0.751669	0.628566	#N/A	#N/A	#N/A	1.3084	1.51971	19	ENSG00000159788	RGS12	protein_coding	regulator of G protein signaling 12 [Source:HGNC Symbol;Acc:HGNC:9994]
PPM1H	#N/A	#N/A	#N/A	#N/A	#N/A	#N/A	#N/A	#N/A	#N/A	#N/A	#N/A	#N/A	#N/A	#N/A	1.127	1.50415	#N/A	#N/A	#N/A	#N/A	#N/A	#N/A	#N/A	#N/A	#N/A	#N/A	#N/A	#N/A	#N/A	#N/A	1.43654	#N/A	0.741268	#N/A	#N/A	#N/A	0.464074	#N/A	2.02844	0.628031	#N/A	#N/A	2.452	1.18384	2.47509	#N/A	1.37883	1.15579	#N/A	2.61169	0.42428	#N/A	0.68167	#N/A	#N/A	1.45343	1.38317	#N/A	#N/A	#N/A	#N/A	2.17043	2.02306	19	ENSG00000111110	PPM1H	protein_coding	protein phosphatase, Mg2+/Mn2+ dependent 1H [Source:HGNC Symbol;Acc:HGNC:18583]
DUSP16#111266	0.949545	2.23644	#N/A	#N/A	#N/A	#N/A	0.515963	0.640532	0.6806	#N/A	0.961644	#N/A	#N/A	#N/A	#N/A	#N/A	#N/A	#N/A	#N/A	#N/A	#N/A	#N/A	#N/A	#N/A	#N/A	1.21425	0.896103	0.768685	1.49769	1.63934	#N/A	#N/A	#N/A	#N/A	#N/A	#N/A	#N/A	#N/A	#N/A	#N/A	#N/A	#N/A	#N/A	#N/A	#N/A	#N/A	#N/A	0.122611	0.581244	0.13086	#N/A	#N/A	0.356798	#N/A	#N/A	0.86568	1.64919	#N/A	#N/A	#N/A	#N/A	#N/A	1.76964	18	ENSG00000111266	DUSP16	protein_coding	dual specificity phosphatase 16 [Source:HGNC Symbol;Acc:HGNC:17909]
VOPP1	0.887127	#N/A	#N/A	#N/A	#N/A	#N/A	#N/A	#N/A	#N/A	#N/A	1.36358	#N/A	#N/A	0.969192	0.971763	1.17595	0.868914	0.753441	1.34803	2.13977	1.05735	1.49651	#N/A	2.49626	#N/A	#N/A	#N/A	#N/A	#N/A	#N/A	0.83	#N/A	0.711146	#N/A	#N/A	#N/A	#N/A	#N/A	#N/A	#N/A	#N/A	0.237349	#N/A	#N/A	#N/A	#N/A	#N/A	#N/A	#N/A	#N/A	#N/A	#N/A	#N/A	0.630658	#N/A	#N/A	2.83871	0.861538	#N/A	#N/A	#N/A	#N/A	#N/A	18	ENSG00000154978	VOPP1	protein_coding	VOPP1 WW domain binding protein [Source:HGNC Symbol;Acc:HGNC:34518]
RFX3	0.738333	#N/A	#N/A	#N/A	#N/A	#N/A	#N/A	#N/A	#N/A	#N/A	0.783308	#N/A	#N/A	0.724315	0.765177	0.706991	0.491477	0.913082	0.510382	1.11803	0.85806	0.563314	#N/A	1.44888	#N/A	#N/A	#N/A	0.724839	0.781653	#N/A	#N/A	0.632601	#N/A	#N/A	#N/A	#N/A	#N/A	#N/A	#N/A	#N/A	#N/A	#N/A	#N/A	#N/A	#N/A	#N/A	#N/A	#N/A	#N/A	#N/A	#N/A	#N/A	#N/A	0.472495	0.700929	#N/A	3.07892	#N/A	#N/A	#N/A	#N/A	#N/A	#N/A	18	ENSG00000080298	RFX3	protein_coding	regulatory factor X3 [Source:HGNC Symbol;Acc:HGNC:9984]
#288054	1.75294	#N/A	3.24453	3.72902	2.83848	2.5211	1.24491	#N/A	3.80399	#N/A	2.31181	#N/A	#N/A	#N/A	#N/A	#N/A	0.910641	#N/A	#N/A	#N/A	#N/A	#N/A	#N/A	#N/A	#N/A	#N/A	#N/A	1.24182	#N/A	#N/A	#N/A	#N/A	#N/A	#N/A	0.486795	#N/A	0.931809	0.442315	#N/A	#N/A	#N/A	#N/A	#N/A	#N/A	#N/A	#N/A	#N/A	#N/A	1.68523	#N/A	#N/A	#N/A	1.47727	1.26475	#N/A	#N/A	1.83798	#N/A	#N/A	#N/A	#N/A	1.78405	#N/A	18	ENSG00000288054		lncRNA	novel transcript, antisense to PDE7B
#224789	1.60658	1.15334	#N/A	#N/A	#N/A	1.21633	#N/A	#N/A	0.878395	#N/A	1.19468	#N/A	#N/A	0.87118	1.06962	0.952079	#N/A	#N/A	#N/A	1.09602	#N/A	1.11848	#N/A	1.05446	#N/A	#N/A	#N/A	#N/A	1.0505	#N/A	#N/A	#N/A	#N/A	#N/A	#N/A	#N/A	#N/A	#N/A	#N/A	#N/A	#N/A	#N/A	#N/A	#N/A	#N/A	#N/A	#N/A	#N/A	#N/A	#N/A	#N/A	0.79425	#N/A	#N/A	#N/A	#N/A	1.76547	1.54544	2.09811	#N/A	1.65363	#N/A	1.42062	18	ENSG00000224789		lncRNA	novel transcript
FCHSD2	0.569147	#N/A	#N/A	#N/A	#N/A	#N/A	#N/A	#N/A	#N/A	#N/A	#N/A	#N/A	#N/A	0.391545	0.512408	0.552784	#N/A	0.669157	#N/A	1.20774	#N/A	#N/A	0.305691	0.757909	#N/A	#N/A	#N/A	#N/A	#N/A	#N/A	0.252048	#N/A	#N/A	#N/A	#N/A	#N/A	#N/A	0.186849	0.674016	0.177188	#N/A	#N/A	0.692695	0.587741	0.508982	#N/A	0.700765	0.414072	#N/A	0.750262	#N/A	#N/A	#N/A	#N/A	#N/A	#N/A	#N/A	#N/A	#N/A	#N/A	#N/A	#N/A	#N/A	18	ENSG00000137478	FCHSD2	protein_coding	FCH and double SH3 domains 2 [Source:HGNC Symbol;Acc:HGNC:29114]
BBS4	0.805697	#N/A	1.64604	0.619685	1.24891	1.31268	1.0208	0.624817	1.72085	#N/A	2.88493	#N/A	0.525332	#N/A	#N/A	#N/A	#N/A	#N/A	#N/A	#N/A	#N/A	#N/A	#N/A	#N/A	#N/A	#N/A	0.797697	#N/A	1.3123	#N/A	#N/A	#N/A	#N/A	#N/A	#N/A	#N/A	#N/A	#N/A	#N/A	#N/A	#N/A	#N/A	0.175794	#N/A	#N/A	#N/A	0.197226	#N/A	#N/A	#N/A	#N/A	#N/A	#N/A	#N/A	#N/A	0.942514	1.30666	#N/A	#N/A	#N/A	#N/A	0.615879	0.746249	18	ENSG00000140463	BBS4	protein_coding	Bardet-Biedl syndrome 4 [Source:HGNC Symbol;Acc:HGNC:969]
EPC2	0.628236	1.27961	0.39379	0.452726	0.444422	0.948651	0.488376	0.495918	1.35918	#N/A	0.692286	#N/A	#N/A	#N/A	0.24445	#N/A	#N/A	#N/A	#N/A	1.0761	#N/A	#N/A	#N/A	#N/A	#N/A	#N/A	#N/A	#N/A	0.460304	#N/A	#N/A	#N/A	#N/A	#N/A	#N/A	#N/A	#N/A	#N/A	#N/A	#N/A	#N/A	#N/A	#N/A	#N/A	#N/A	#N/A	0.165345	#N/A	0.793235	#N/A	#N/A	#N/A	#N/A	#N/A	0.454651	#N/A	1.29501	0.528746	#N/A	#N/A	#N/A	#N/A	#N/A	18	ENSG00000135999	EPC2	protein_coding	enhancer of polycomb homolog 2 [Source:HGNC Symbol;Acc:HGNC:24543]
CACNG8	1.44741	#N/A	#N/A	#N/A	#N/A	#N/A	#N/A	#N/A	#N/A	#N/A	0.889374	#N/A	#N/A	4.2585	3.18145	4.66831	2.55433	3.32171	1.39603	#N/A	1.0581	1.41033	#N/A	0.840296	1.31907	#N/A	#N/A	#N/A	#N/A	#N/A	#N/A	#N/A	#N/A	#N/A	#N/A	#N/A	#N/A	#N/A	#N/A	#N/A	#N/A	#N/A	#N/A	#N/A	#N/A	#N/A	#N/A	#N/A	#N/A	#N/A	#N/A	2.91235	2.11733	#N/A	1.86585	1.29556	#N/A	1.87933	#N/A	#N/A	#N/A	1.50793	#N/A	18	ENSG00000142408	CACNG8	protein_coding	calcium voltage-gated channel auxiliary subunit gamma 8 [Source:HGNC Symbol;Acc:HGNC:13628]
#262580	1.44325	#N/A	#N/A	#N/A	#N/A	#N/A	#N/A	#N/A	#N/A	#N/A	#N/A	#N/A	#N/A	2.06259	1.28683	2.14041	2.90946	3.5066	1.57827	#N/A	1.08497	1.33727	#N/A	0.963932	1.34919	#N/A	#N/A	#N/A	#N/A	#N/A	#N/A	#N/A	#N/A	#N/A	#N/A	#N/A	#N/A	#N/A	#N/A	#N/A	#N/A	#N/A	0.309751	#N/A	#N/A	#N/A	#N/A	#N/A	#N/A	#N/A	#N/A	2.18254	2.8867	#N/A	2.01597	1.4558	#N/A	1.69212	#N/A	#N/A	#N/A	#N/A	1.10223	18	ENSG00000262580		lncRNA	novel transcript, antisense to CARD14
#271141	1.349	#N/A	2.18863	#N/A	#N/A	#N/A	#N/A	2.36976	#N/A	#N/A	#N/A	#N/A	3.49531	1.78159	4.71822	1.02251	1.57045	1.26857	#N/A	#N/A	#N/A	1.31272	#N/A	#N/A	#N/A	#N/A	#N/A	#N/A	2.02015	#N/A	2.00177	#N/A	1.34822	#N/A	#N/A	#N/A	#N/A	#N/A	#N/A	#N/A	#N/A	#N/A	#N/A	#N/A	#N/A	#N/A	#N/A	#N/A	#N/A	#N/A	#N/A	2.93307	#N/A	#N/A	#N/A	1.41574	#N/A	1.73483	1.46121	#N/A	#N/A	1.81764	#N/A	18	ENSG00000271141		lncRNA	novel transcript
TMEM63C	1.35839	#N/A	2.18646	1.71372	2.64805	2.1741	#N/A	1.12281	#N/A	#N/A	#N/A	#N/A	#N/A	2.39377	1.47186	1.50243	#N/A	1.32969	#N/A	#N/A	#N/A	#N/A	#N/A	0.893989	1.32721	#N/A	1.29851	#N/A	#N/A	#N/A	1.04012	#N/A	1.36295	#N/A	#N/A	#N/A	#N/A	#N/A	#N/A	#N/A	#N/A	#N/A	#N/A	#N/A	#N/A	#N/A	#N/A	#N/A	#N/A	#N/A	#N/A	2.02336	#N/A	#N/A	#N/A	1.41422	#N/A	#N/A	#N/A	#N/A	#N/A	1.64015	#N/A	18	ENSG00000165548	TMEM63C	protein_coding	transmembrane protein 63C [Source:HGNC Symbol;Acc:HGNC:23787]
ETS2	1.11643	#N/A	#N/A	#N/A	#N/A	#N/A	#N/A	#N/A	#N/A	#N/A	#N/A	#N/A	#N/A	5.87555	3.02848	3.71713	1.59583	5.38537	2.34217	2.08338	4.79373	3.20403	0.999499	4.68251	#N/A	#N/A	#N/A	#N/A	#N/A	#N/A	2.36229	#N/A	1.51023	#N/A	#N/A	#N/A	0.395885	#N/A	#N/A	0.264119	#N/A	#N/A	#N/A	#N/A	#N/A	#N/A	#N/A	#N/A	0.792687	#N/A	#N/A	#N/A	#N/A	#N/A	#N/A	#N/A	#N/A	#N/A	#N/A	#N/A	#N/A	#N/A	2.99304	18	ENSG00000157557	ETS2	protein_coding	ETS proto-oncogene 2, transcription factor [Source:HGNC Symbol;Acc:HGNC:3489]
MEIS1	#N/A	4.07323	5.51403	2.95601	4.54866	5.01753	4.53601	3.72283	3.33107	#N/A	1.51179	#N/A	1.12317	#N/A	#N/A	#N/A	#N/A	#N/A	#N/A	#N/A	#N/A	#N/A	#N/A	#N/A	#N/A	1.4148	3.91544	3.57336	4.06401	2.52141	#N/A	#N/A	#N/A	#N/A	#N/A	#N/A	#N/A	#N/A	#N/A	#N/A	#N/A	#N/A	#N/A	#N/A	#N/A	#N/A	#N/A	#N/A	#N/A	#N/A	#N/A	#N/A	#N/A	#N/A	#N/A	#N/A	1.38651	#N/A	#N/A	#N/A	#N/A	3.86985	3.71246	18	ENSG00000143995	MEIS1	protein_coding	Meis homeobox 1 [Source:HGNC Symbol;Acc:HGNC:7000]
#275443	#N/A	3.98923	1.67375	1.93845	2.83924	2.51741	#N/A	#N/A	#N/A	#N/A	2.22689	#N/A	#N/A	0.505365	0.689294	#N/A	#N/A	0.826804	#N/A	#N/A	#N/A	#N/A	#N/A	#N/A	#N/A	#N/A	2.43411	2.28289	2.48058	#N/A	0.899727	#N/A	0.673788	0.859487	#N/A	#N/A	0.241212	#N/A	#N/A	#N/A	#N/A	#N/A	#N/A	#N/A	#N/A	#N/A	#N/A	#N/A	#N/A	#N/A	#N/A	#N/A	#N/A	#N/A	#N/A	#N/A	#N/A	#N/A	#N/A	#N/A	#N/A	2.65691	2.13158	18	ENSG00000275443		lncRNA	novel transcript
ABCA6	#N/A	2.98154	5.09138	2.92461	4.17684	4.11524	4.41714	2.46226	2.21152	#N/A	2.95016	#N/A	#N/A	#N/A	#N/A	#N/A	#N/A	#N/A	#N/A	#N/A	#N/A	#N/A	#N/A	#N/A	#N/A	#N/A	#N/A	#N/A	#N/A	2.1081	#N/A	0.99455	#N/A	#N/A	#N/A	#N/A	#N/A	#N/A	#N/A	#N/A	#N/A	#N/A	#N/A	#N/A	#N/A	#N/A	#N/A	#N/A	#N/A	#N/A	#N/A	#N/A	1.39684	1.06598	0.791742	#N/A	1.53263	#N/A	0.49805	#N/A	#N/A	2.97406	3.1178	18	ENSG00000154262	ABCA6	protein_coding	ATP binding cassette subfamily A member 6 [Source:HGNC Symbol;Acc:HGNC:36]
ANGPTL4	#N/A	2.96922	#N/A	#N/A	1.30757	3.07704	4.56221	2.4636	0.858771	#N/A	1.24601	#N/A	1.6669	#N/A	#N/A	#N/A	#N/A	#N/A	1.42934	#N/A	#N/A	#N/A	#N/A	0.974087	#N/A	#N/A	6.61202	5.25721	3.47668	#N/A	#N/A	#N/A	#N/A	#N/A	#N/A	#N/A	#N/A	#N/A	#N/A	#N/A	#N/A	#N/A	#N/A	#N/A	#N/A	#N/A	#N/A	#N/A	#N/A	#N/A	#N/A	#N/A	#N/A	1.25356	1.19867	#N/A	#N/A	#N/A	#N/A	1.22597	#N/A	6.2057	1.11148	18	ENSG00000167772	ANGPTL4	protein_coding	angiopoietin like 4 [Source:HGNC Symbol;Acc:HGNC:16039]
COQ4	#N/A	3.16441	1.61291	1.26522	1.75852	1.76599	1.83296	1.10647	1.90614	#N/A	5.0583	#N/A	0.834755	#N/A	#N/A	#N/A	#N/A	#N/A	#N/A	#N/A	#N/A	#N/A	#N/A	#N/A	#N/A	#N/A	0.646069	1.22572	#N/A	#N/A	#N/A	#N/A	#N/A	#N/A	#N/A	#N/A	#N/A	#N/A	#N/A	#N/A	#N/A	#N/A	#N/A	#N/A	#N/A	#N/A	#N/A	#N/A	0.668105	#N/A	#N/A	0.627885	#N/A	#N/A	#N/A	#N/A	1.98512	2.11385	#N/A	#N/A	#N/A	0.83004	2.51052	18	ENSG00000167113	COQ4	protein_coding	coenzyme Q4 [Source:HGNC Symbol;Acc:HGNC:19693]
TGFBR3	#N/A	2.29299	1.55858	1.00196	1.68789	1.75963	#N/A	#N/A	#N/A	#N/A	1.1627	#N/A	#N/A	#N/A	#N/A	#N/A	#N/A	#N/A	#N/A	#N/A	#N/A	#N/A	#N/A	#N/A	#N/A	#N/A	#N/A	2.33105	2.84628	#N/A	#N/A	#N/A	#N/A	#N/A	#N/A	#N/A	0.749176	0.451579	1.46919	0.204905	#N/A	#N/A	2.39338	1.36045	2.3474	#N/A	2.012	1.11244	#N/A	2.73837	#N/A	#N/A	#N/A	#N/A	#N/A	#N/A	#N/A	#N/A	#N/A	#N/A	#N/A	#N/A	#N/A	18	ENSG00000069702	TGFBR3	protein_coding	transforming growth factor beta receptor 3 [Source:HGNC Symbol;Acc:HGNC:11774]
EXOC6B	#N/A	2.1699	#N/A	#N/A	#N/A	0.327966	#N/A	#N/A	0.431833	#N/A	#N/A	#N/A	#N/A	0.174589	#N/A	#N/A	#N/A	#N/A	0.443832	1.32829	#N/A	0.513222	#N/A	0.95764	#N/A	#N/A	#N/A	0.352522	0.823579	#N/A	0.198841	#N/A	#N/A	#N/A	#N/A	#N/A	#N/A	#N/A	#N/A	#N/A	#N/A	#N/A	#N/A	#N/A	#N/A	#N/A	#N/A	#N/A	#N/A	#N/A	#N/A	0.155657	#N/A	#N/A	0.421627	#N/A	1.15928	0.804067	#N/A	0.628529	#N/A	1.18721	1.19725	18	ENSG00000144036	EXOC6B	protein_coding	exocyst complex component 6B [Source:HGNC Symbol;Acc:HGNC:17085]
HOXA3	#N/A	2.67133	1.4727	0.826605	1.02825	3.60953	2.0012	1.34426	2.55679	#N/A	1.48924	#N/A	#N/A	#N/A	#N/A	#N/A	#N/A	#N/A	#N/A	#N/A	#N/A	#N/A	#N/A	#N/A	#N/A	#N/A	3.55867	3.90126	2.6971	#N/A	#N/A	#N/A	#N/A	#N/A	#N/A	#N/A	#N/A	#N/A	#N/A	#N/A	#N/A	#N/A	#N/A	0.366345	#N/A	#N/A	#N/A	#N/A	#N/A	#N/A	0.577404	#N/A	#N/A	#N/A	0.807181	#N/A	1.35661	#N/A	#N/A	#N/A	#N/A	2.89073	2.8708	18	ENSG00000105997	HOXA3	protein_coding	homeobox A3 [Source:HGNC Symbol;Acc:HGNC:5104]
DGKB	#N/A	2.38035	1.90857	#N/A	1.85844	1.1836	#N/A	#N/A	#N/A	#N/A	1.04047	#N/A	#N/A	#N/A	#N/A	#N/A	#N/A	#N/A	#N/A	#N/A	#N/A	#N/A	#N/A	#N/A	#N/A	1.44412	2.13396	#N/A	1.82076	#N/A	0.635039	#N/A	0.947367	#N/A	#N/A	#N/A	#N/A	#N/A	#N/A	#N/A	#N/A	#N/A	1.71684	0.578998	0.766062	#N/A	1.37592	1.40799	#N/A	2.07062	#N/A	#N/A	#N/A	#N/A	#N/A	#N/A	#N/A	#N/A	#N/A	#N/A	#N/A	1.59011	1.30122	18	ENSG00000136267	DGKB	protein_coding	diacylglycerol kinase beta [Source:HGNC Symbol;Acc:HGNC:2850]
APBB2	#N/A	2.05551	#N/A	#N/A	#N/A	#N/A	#N/A	#N/A	#N/A	#N/A	#N/A	#N/A	#N/A	#N/A	#N/A	#N/A	#N/A	#N/A	#N/A	#N/A	#N/A	#N/A	#N/A	#N/A	#N/A	#N/A	1.7628	2.1531	2.98176	1.65517	#N/A	#N/A	#N/A	#N/A	0.809177	0.690352	#N/A	0.333701	1.23801	0.283929	#N/A	#N/A	1.18132	1.66887	1.32956	#N/A	0.759924	0.375917	#N/A	1.53515	#N/A	#N/A	#N/A	#N/A	#N/A	#N/A	#N/A	#N/A	#N/A	#N/A	#N/A	3.27158	3.49988	18	ENSG00000163697	APBB2	protein_coding	amyloid beta precursor protein binding family B member 2 [Source:HGNC Symbol;Acc:HGNC:582]
AZI2	#N/A	2.20871	1.26954	0.680561	1.02088	1.3076	1.32446	0.857949	1.34787	#N/A	2.06925	0.885987	#N/A	#N/A	#N/A	#N/A	#N/A	#N/A	#N/A	0.986543	#N/A	#N/A	#N/A	0.707183	#N/A	#N/A	0.894494	1.50811	0.922714	#N/A	#N/A	#N/A	#N/A	#N/A	#N/A	#N/A	0.301754	#N/A	#N/A	#N/A	#N/A	#N/A	#N/A	#N/A	#N/A	#N/A	#N/A	#N/A	#N/A	0.269916	#N/A	#N/A	#N/A	#N/A	#N/A	#N/A	1.074	#N/A	#N/A	#N/A	#N/A	#N/A	#N/A	18	ENSG00000163512	AZI2	protein_coding	5-azacytidine induced 2 [Source:HGNC Symbol;Acc:HGNC:24002]
WARS2	#N/A	2.23414	0.65908	#N/A	0.922565	1.50227	1.01179	#N/A	1.93399	0.466692	1.53048	#N/A	#N/A	#N/A	#N/A	#N/A	#N/A	#N/A	#N/A	0.943134	#N/A	#N/A	#N/A	#N/A	#N/A	1.42189	1.20954	1.31993	#N/A	#N/A	#N/A	#N/A	#N/A	#N/A	#N/A	#N/A	#N/A	#N/A	0.16099	#N/A	#N/A	#N/A	0.248837	#N/A	#N/A	#N/A	0.228088	0.263044	0.905545	#N/A	#N/A	#N/A	#N/A	#N/A	#N/A	#N/A	#N/A	#N/A	#N/A	#N/A	#N/A	#N/A	1.33728	18	ENSG00000116874	WARS2	protein_coding	tryptophanyl tRNA synthetase 2, mitochondrial [Source:HGNC Symbol;Acc:HGNC:12730]
JDP2	#N/A	2.23472	0.315702	0.64888	#N/A	0.695518	#N/A	1.04524	0.678847	#N/A	1.81991	#N/A	#N/A	#N/A	#N/A	#N/A	#N/A	#N/A	#N/A	#N/A	#N/A	#N/A	#N/A	#N/A	#N/A	#N/A	#N/A	#N/A	#N/A	2.29924	0.92491	#N/A	#N/A	#N/A	#N/A	#N/A	#N/A	#N/A	#N/A	#N/A	#N/A	#N/A	#N/A	#N/A	#N/A	#N/A	#N/A	#N/A	#N/A	#N/A	#N/A	0.866535	1.08378	1.36396	#N/A	0.636723	2.47889	1.88035	#N/A	2.34353	#N/A	2.74297	1.91589	18	ENSG00000140044	JDP2	protein_coding	Jun dimerization protein 2 [Source:HGNC Symbol;Acc:HGNC:17546]
#282917	#N/A	2.10276	0.525959	#N/A	0.835376	1.0177	0.962816	0.900162	#N/A	#N/A	2.43	#N/A	0.656122	#N/A	#N/A	#N/A	#N/A	#N/A	1.04903	1.01442	#N/A	#N/A	#N/A	1.18143	#N/A	#N/A	0.867429	0.94313	0.9368	#N/A	#N/A	#N/A	#N/A	#N/A	#N/A	#N/A	0.62887	#N/A	#N/A	#N/A	#N/A	#N/A	#N/A	#N/A	#N/A	#N/A	#N/A	#N/A	#N/A	#N/A	0.234613	#N/A	#N/A	#N/A	#N/A	#N/A	1.3469	#N/A	1.34915	#N/A	#N/A	#N/A	#N/A	18	ENSG00000282917		lncRNA	novel transcript, antisense to CORIN and NFXL1
IFT46	#N/A	1.98113	1.09421	0.701599	1.4301	1.30277	#N/A	#N/A	1.92379	#N/A	1.55938	#N/A	0.680158	#N/A	#N/A	#N/A	#N/A	#N/A	#N/A	#N/A	2.2571	#N/A	#N/A	1.00615	#N/A	#N/A	1.80527	#N/A	1.28136	#N/A	#N/A	#N/A	#N/A	#N/A	#N/A	#N/A	#N/A	#N/A	#N/A	#N/A	#N/A	#N/A	#N/A	#N/A	#N/A	#N/A	#N/A	#N/A	#N/A	#N/A	#N/A	0.684142	#N/A	#N/A	#N/A	1.13288	1.53213	1.29702	#N/A	2.11227	#N/A	1.69637	#N/A	18	ENSG00000118096	IFT46	protein_coding	intraflagellar transport 46 [Source:HGNC Symbol;Acc:HGNC:26146]
#240553	#N/A	2.07454	#N/A	#N/A	#N/A	#N/A	#N/A	#N/A	1.50925	#N/A	0.838316	#N/A	0.501243	#N/A	0.464861	#N/A	#N/A	#N/A	#N/A	#N/A	0.924137	#N/A	#N/A	0.687475	1.03621	#N/A	1.05781	#N/A	#N/A	#N/A	#N/A	#N/A	#N/A	#N/A	#N/A	#N/A	0.445127	#N/A	#N/A	#N/A	#N/A	#N/A	#N/A	#N/A	#N/A	#N/A	#N/A	#N/A	#N/A	#N/A	0.280561	0.256961	#N/A	#N/A	0.999663	0.84467	1.90232	0.674324	0.926672	#N/A	#N/A	0.970868	#N/A	18	ENSG00000240553		lncRNA	novel transcript
LAMC1	#N/A	1.6463	#N/A	#N/A	#N/A	#N/A	#N/A	#N/A	#N/A	#N/A	#N/A	#N/A	#N/A	#N/A	#N/A	#N/A	#N/A	#N/A	#N/A	#N/A	#N/A	#N/A	#N/A	#N/A	#N/A	0.906455	3.06636	3.24128	3.60723	2.82057	#N/A	#N/A	#N/A	#N/A	#N/A	#N/A	0.249547	#N/A	0.613421	#N/A	#N/A	#N/A	0.471971	0.39744	0.520932	0.447487	0.491594	0.282675	#N/A	0.661415	#N/A	#N/A	#N/A	#N/A	#N/A	#N/A	0.722194	#N/A	#N/A	#N/A	#N/A	3.23215	3.35042	18	ENSG00000135862	LAMC1	protein_coding	laminin subunit gamma 1 [Source:HGNC Symbol;Acc:HGNC:6492]
SGF29	#N/A	1.7689	2.29767	1.43097	1.61771	1.80369	2.02482	0.942381	1.77787	#N/A	3.02641	#N/A	0.711511	0.404782	0.491409	#N/A	0.551883	#N/A	#N/A	1.52972	#N/A	0.744148	#N/A	#N/A	#N/A	#N/A	#N/A	#N/A	0.807935	#N/A	#N/A	#N/A	#N/A	#N/A	#N/A	#N/A	#N/A	#N/A	#N/A	#N/A	#N/A	#N/A	#N/A	#N/A	#N/A	#N/A	#N/A	#N/A	#N/A	#N/A	#N/A	#N/A	#N/A	#N/A	#N/A	#N/A	2.50666	1.01846	#N/A	#N/A	#N/A	#N/A	#N/A	18	ENSG00000176476	SGF29	protein_coding	SAGA complex associated factor 29 [Source:HGNC Symbol;Acc:HGNC:25156]
RNF165	#N/A	1.81594	#N/A	#N/A	#N/A	#N/A	#N/A	#N/A	#N/A	#N/A	#N/A	#N/A	#N/A	#N/A	#N/A	#N/A	1.1047	#N/A	1.01258	#N/A	#N/A	#N/A	#N/A	#N/A	#N/A	#N/A	1.39582	2.98892	4.64861	#N/A	#N/A	#N/A	#N/A	#N/A	#N/A	#N/A	#N/A	#N/A	0.448944	#N/A	#N/A	#N/A	0.737241	0.567582	#N/A	#N/A	0.876825	0.361547	#N/A	0.622479	#N/A	2.57352	1.34797	#N/A	2.21267	1.06948	1.45204	1.65213	#N/A	#N/A	#N/A	#N/A	#N/A	18	ENSG00000141622	RNF165	protein_coding	ring finger protein 165 [Source:HGNC Symbol;Acc:HGNC:31696]
CEBPG	#N/A	1.72921	#N/A	#N/A	#N/A	#N/A	#N/A	#N/A	#N/A	#N/A	#N/A	#N/A	#N/A	#N/A	0.871362	#N/A	1.268	#N/A	#N/A	#N/A	#N/A	1.34227	#N/A	#N/A	#N/A	#N/A	#N/A	#N/A	#N/A	#N/A	1.30607	#N/A	1.90886	#N/A	#N/A	#N/A	0.377354	#N/A	#N/A	0.521275	#N/A	#N/A	#N/A	#N/A	#N/A	#N/A	#N/A	#N/A	#N/A	#N/A	#N/A	2.9573	1.04034	1.96755	2.43899	#N/A	1.14493	3.76913	1.60387	1.63506	#N/A	1.44557	1.39371	18	ENSG00000153879	CEBPG	protein_coding	CCAAT enhancer binding protein gamma [Source:HGNC Symbol;Acc:HGNC:1837]
SLC39A14	#N/A	1.52805	#N/A	0.754442	#N/A	0.905161	#N/A	#N/A	#N/A	#N/A	#N/A	#N/A	0.593714	#N/A	#N/A	#N/A	#N/A	#N/A	#N/A	#N/A	#N/A	#N/A	#N/A	1.22339	#N/A	#N/A	2.14495	1.76682	2.27998	#N/A	0.888211	#N/A	#N/A	#N/A	#N/A	#N/A	#N/A	#N/A	#N/A	#N/A	#N/A	#N/A	0.228852	#N/A	#N/A	#N/A	#N/A	#N/A	#N/A	0.459854	#N/A	1.70314	#N/A	#N/A	1.78878	1.62089	1.27163	1.75857	#N/A	1.60106	#N/A	0.828176	#N/A	18	ENSG00000104635	SLC39A14	protein_coding	solute carrier family 39 member 14 [Source:HGNC Symbol;Acc:HGNC:20858]
NIPBL	#N/A	0.953003	0.165083	#N/A	0.390071	0.417655	0.400336	0.221965	0.733735	#N/A	0.710917	#N/A	#N/A	0.158812	#N/A	#N/A	#N/A	#N/A	#N/A	1.00401	0.609576	0.505597	#N/A	0.763053	#N/A	#N/A	#N/A	#N/A	#N/A	#N/A	#N/A	#N/A	#N/A	#N/A	#N/A	#N/A	#N/A	#N/A	#N/A	#N/A	#N/A	#N/A	#N/A	#N/A	#N/A	#N/A	0.141831	#N/A	#N/A	#N/A	#N/A	#N/A	#N/A	#N/A	#N/A	0.483533	1.58787	0.679772	#N/A	0.738264	#N/A	#N/A	#N/A	18	ENSG00000164190	NIPBL	protein_coding	NIPBL cohesin loading factor [Source:HGNC Symbol;Acc:HGNC:28862]
TET1	#N/A	1.52784	1.12843	1.33299	1.56169	1.84865	0.99422	1.54336	1.58001	#N/A	1.30699	0.955238	#N/A	#N/A	#N/A	#N/A	#N/A	#N/A	#N/A	#N/A	#N/A	#N/A	#N/A	#N/A	#N/A	1.49349	2.64291	3.62441	4.74392	#N/A	#N/A	#N/A	#N/A	#N/A	#N/A	#N/A	#N/A	#N/A	#N/A	#N/A	#N/A	#N/A	#N/A	#N/A	#N/A	#N/A	#N/A	#N/A	#N/A	#N/A	0.767532	#N/A	#N/A	#N/A	#N/A	#N/A	2.97031	#N/A	#N/A	#N/A	#N/A	1.6616	2.60743	18	ENSG00000138336	TET1	protein_coding	tet methylcytosine dioxygenase 1 [Source:HGNC Symbol;Acc:HGNC:29484]
CCDC85C	#N/A	1.40232	#N/A	#N/A	#N/A	#N/A	#N/A	#N/A	#N/A	#N/A	#N/A	#N/A	#N/A	1.05885	1.3878	#N/A	#N/A	1.81947	1.61701	2.70055	#N/A	0.978927	#N/A	1.07898	#N/A	#N/A	0.979368	1.45018	2.13887	#N/A	0.514012	#N/A	1.1769	1.96163	#N/A	#N/A	#N/A	#N/A	#N/A	#N/A	#N/A	#N/A	#N/A	#N/A	#N/A	#N/A	#N/A	#N/A	#N/A	#N/A	#N/A	#N/A	0.726976	#N/A	#N/A	#N/A	2.59973	1.09149	#N/A	1.49442	#N/A	#N/A	#N/A	18	ENSG00000205476	CCDC85C	protein_coding	coiled-coil domain containing 85C [Source:HGNC Symbol;Acc:HGNC:35459]
LINC00649	#N/A	1.33366	#N/A	#N/A	#N/A	#N/A	0.987557	#N/A	#N/A	#N/A	1.18494	#N/A	#N/A	0.810504	#N/A	#N/A	#N/A	#N/A	#N/A	2.53287	#N/A	#N/A	#N/A	1.7678	#N/A	#N/A	0.962791	#N/A	#N/A	#N/A	#N/A	#N/A	#N/A	#N/A	#N/A	#N/A	#N/A	#N/A	0.504551	#N/A	#N/A	#N/A	0.457106	0.450929	#N/A	#N/A	0.322054	#N/A	#N/A	0.818475	#N/A	1.03696	#N/A	4.26939	#N/A	1.04998	1.89153	0.850308	#N/A	1.42979	#N/A	#N/A	#N/A	18	ENSG00000237945	LINC00649	lncRNA	long intergenic non-protein coding RNA 649 [Source:HGNC Symbol;Acc:HGNC:44305]
ZSCAN2	#N/A	1.35766	#N/A	#N/A	#N/A	#N/A	#N/A	1.881	#N/A	#N/A	#N/A	#N/A	#N/A	0.592254	0.722217	0.993513	#N/A	1.44883	#N/A	2.11555	#N/A	#N/A	0.803275	1.66944	3.4359	#N/A	#N/A	#N/A	#N/A	#N/A	0.862822	#N/A	#N/A	#N/A	#N/A	#N/A	#N/A	#N/A	#N/A	#N/A	#N/A	#N/A	#N/A	#N/A	#N/A	#N/A	#N/A	#N/A	#N/A	#N/A	#N/A	0.762876	1.27481	1.14494	1.47397	#N/A	1.04295	1.19166	#N/A	#N/A	#N/A	1.37687	#N/A	18	ENSG00000176371	ZSCAN2	protein_coding	zinc finger and SCAN domain containing 2 [Source:HGNC Symbol;Acc:HGNC:20994]
SEC31A	#N/A	0.808549	0.391903	0.331932	#N/A	0.86086	0.849511	0.243171	1.31411	#N/A	1.46085	#N/A	0.297309	#N/A	#N/A	#N/A	#N/A	#N/A	#N/A	#N/A	#N/A	#N/A	#N/A	#N/A	#N/A	#N/A	#N/A	#N/A	0.512278	#N/A	#N/A	#N/A	#N/A	#N/A	#N/A	#N/A	#N/A	#N/A	#N/A	#N/A	#N/A	#N/A	0.110261	#N/A	#N/A	#N/A	0.145313	#N/A	#N/A	0.104052	#N/A	#N/A	#N/A	#N/A	#N/A	#N/A	1.59146	0.849256	0.665582	#N/A	#N/A	0.56647	0.623161	18	ENSG00000138674	SEC31A	protein_coding	SEC31 homolog A, COPII coat complex component [Source:HGNC Symbol;Acc:HGNC:17052]
#286162	#N/A	1.48292	1.07445	0.873354	0.925227	1.50434	#N/A	0.71212	1.48589	#N/A	1.39875	#N/A	0.590156	#N/A	#N/A	0.421221	0.613932	#N/A	#N/A	0.908415	#N/A	#N/A	#N/A	0.558307	#N/A	#N/A	#N/A	#N/A	#N/A	#N/A	#N/A	#N/A	#N/A	#N/A	#N/A	#N/A	#N/A	#N/A	#N/A	#N/A	#N/A	#N/A	#N/A	#N/A	#N/A	#N/A	#N/A	#N/A	#N/A	#N/A	#N/A	#N/A	#N/A	#N/A	1.15467	#N/A	1.91537	#N/A	#N/A	1.53193	#N/A	1.05102	1.08384	18	ENSG00000286162		lncRNA	novel transcript
UBAP1L	#N/A	1.27151	0.472384	#N/A	#N/A	1.09574	0.835938	0.639808	1.0795	#N/A	0.863571	#N/A	#N/A	0.341306	#N/A	#N/A	#N/A	0.569524	#N/A	#N/A	1.0814	#N/A	#N/A	#N/A	#N/A	#N/A	0.890393	0.795612	1.1857	#N/A	#N/A	#N/A	#N/A	#N/A	#N/A	#N/A	#N/A	#N/A	#N/A	#N/A	#N/A	#N/A	#N/A	#N/A	#N/A	#N/A	#N/A	#N/A	#N/A	#N/A	#N/A	0.517057	0.449867	#N/A	1.29421	#N/A	2.56515	1.09165	#N/A	#N/A	#N/A	#N/A	#N/A	18	ENSG00000246922	UBAP1L	protein_coding	ubiquitin associated protein 1 like [Source:HGNC Symbol;Acc:HGNC:40028]
PWWP2A	#N/A	1.10752	0.42762	#N/A	#N/A	0.74287	1.21975	0.582473	1.25485	#N/A	1.51518	#N/A	#N/A	#N/A	#N/A	0.279645	#N/A	#N/A	#N/A	1.21917	#N/A	#N/A	#N/A	0.878047	#N/A	#N/A	0.495409	0.544026	0.632647	#N/A	#N/A	#N/A	#N/A	#N/A	#N/A	#N/A	#N/A	#N/A	#N/A	#N/A	#N/A	#N/A	#N/A	#N/A	#N/A	#N/A	#N/A	#N/A	#N/A	#N/A	#N/A	0.328396	#N/A	0.565123	0.84766	#N/A	1.4214	0.935218	#N/A	#N/A	#N/A	#N/A	#N/A	18	ENSG00000170234	PWWP2A	protein_coding	PWWP domain containing 2A [Source:HGNC Symbol;Acc:HGNC:29406]
ANKRD6	#N/A	1.74001	#N/A	#N/A	#N/A	#N/A	#N/A	#N/A	#N/A	#N/A	#N/A	#N/A	#N/A	#N/A	#N/A	#N/A	#N/A	#N/A	#N/A	0.67388	#N/A	#N/A	#N/A	#N/A	#N/A	#N/A	0.554325	#N/A	2.08058	#N/A	0.435173	#N/A	#N/A	1.13948	#N/A	#N/A	#N/A	#N/A	0.783899	0.181964	#N/A	#N/A	0.900334	0.564423	0.726174	#N/A	0.520135	0.268661	#N/A	0.925096	0.693485	#N/A	#N/A	#N/A	#N/A	#N/A	0.862323	#N/A	#N/A	#N/A	#N/A	1.31787	1.75852	18	ENSG00000135299	ANKRD6	protein_coding	ankyrin repeat domain 6 [Source:HGNC Symbol;Acc:HGNC:17280]
EMC7	#N/A	1.22015	#N/A	#N/A	#N/A	1.67971	1.1349	#N/A	1.2328	#N/A	1.74543	#N/A	#N/A	#N/A	#N/A	#N/A	#N/A	1.89571	1.11948	#N/A	#N/A	2.2172	#N/A	1.95998	#N/A	#N/A	2.22282	0.955438	#N/A	#N/A	#N/A	#N/A	#N/A	#N/A	#N/A	#N/A	0.60104	#N/A	#N/A	#N/A	#N/A	#N/A	#N/A	#N/A	#N/A	#N/A	#N/A	#N/A	#N/A	#N/A	#N/A	1.70162	#N/A	1.05862	#N/A	1.02347	2.84383	#N/A	#N/A	2.02039	#N/A	0.968745	#N/A	18	ENSG00000134153	EMC7	protein_coding	ER membrane protein complex subunit 7 [Source:HGNC Symbol;Acc:HGNC:24301]
IGIP	#N/A	1.15248	1.25172	#N/A	#N/A	#N/A	1.10674	#N/A	0.994669	#N/A	2.50725	#N/A	#N/A	#N/A	#N/A	#N/A	#N/A	#N/A	#N/A	#N/A	#N/A	1.32561	#N/A	1.23652	#N/A	#N/A	#N/A	#N/A	4.21044	#N/A	#N/A	1.35268	1.12274	#N/A	#N/A	#N/A	0.479891	#N/A	#N/A	#N/A	#N/A	#N/A	#N/A	#N/A	#N/A	#N/A	#N/A	#N/A	#N/A	#N/A	#N/A	0.962312	0.850511	#N/A	0.998171	1.36323	#N/A	#N/A	#N/A	1.16145	#N/A	1.27153	1.32285	18	ENSG00000182700	IGIP	protein_coding	IgA inducing protein [Source:HGNC Symbol;Acc:HGNC:33847]
BTBD6	#N/A	0.624002	#N/A	#N/A	#N/A	#N/A	#N/A	#N/A	#N/A	#N/A	#N/A	0.32261	#N/A	1.57773	#N/A	0.823579	0.354133	#N/A	#N/A	#N/A	0.435319	#N/A	#N/A	#N/A	0.410601	#N/A	#N/A	0.602068	#N/A	#N/A	1.38387	#N/A	0.761117	#N/A	#N/A	#N/A	1.27523	#N/A	#N/A	#N/A	#N/A	#N/A	#N/A	#N/A	#N/A	#N/A	#N/A	#N/A	#N/A	#N/A	#N/A	2.77429	1.35686	0.521331	0.622902	#N/A	0.378844	0.553218	0.525036	#N/A	#N/A	#N/A	#N/A	18	ENSG00000184887	BTBD6	protein_coding	BTB domain containing 6 [Source:HGNC Symbol;Acc:HGNC:19897]
ZNF554	#N/A	1.09283	1.44858	1.52109	#N/A	#N/A	#N/A	1.78788	1.87672	0.632524	#N/A	#N/A	1.89456	0.449839	0.840382	0.836482	#N/A	1.28471	#N/A	#N/A	#N/A	#N/A	#N/A	#N/A	#N/A	#N/A	#N/A	1.15701	1.22055	#N/A	#N/A	#N/A	#N/A	#N/A	#N/A	#N/A	#N/A	#N/A	#N/A	#N/A	#N/A	#N/A	#N/A	#N/A	#N/A	#N/A	#N/A	#N/A	#N/A	#N/A	#N/A	1.01619	#N/A	#N/A	#N/A	2.85328	1.43628	#N/A	#N/A	#N/A	#N/A	1.5931	2.47847	18	ENSG00000172006	ZNF554	protein_coding	zinc finger protein 554 [Source:HGNC Symbol;Acc:HGNC:26629]
FAM217B	#N/A	1.09935	1.13588	0.971929	#N/A	#N/A	0.83744	#N/A	1.69549	#N/A	1.83493	#N/A	#N/A	#N/A	0.809731	0.515818	1.04694	0.704892	#N/A	2.09677	#N/A	#N/A	#N/A	1.25577	#N/A	#N/A	#N/A	#N/A	#N/A	#N/A	#N/A	#N/A	#N/A	#N/A	#N/A	#N/A	0.538282	#N/A	0.658711	#N/A	#N/A	#N/A	#N/A	#N/A	#N/A	#N/A	#N/A	#N/A	#N/A	#N/A	#N/A	#N/A	#N/A	#N/A	#N/A	#N/A	1.83132	1.41726	#N/A	#N/A	#N/A	1.17652	1.887	18	ENSG00000196227	FAM217B	protein_coding	family with sequence similarity 217 member B [Source:HGNC Symbol;Acc:HGNC:16170]
SPON2	#N/A	#N/A	3.80803	1.5922	5.21993	4.93507	2.04727	2.96038	4.50235	#N/A	#N/A	#N/A	#N/A	#N/A	#N/A	#N/A	#N/A	#N/A	#N/A	#N/A	#N/A	#N/A	#N/A	#N/A	#N/A	#N/A	1.51649	1.433	1.46435	#N/A	#N/A	#N/A	#N/A	#N/A	0.45668	#N/A	#N/A	#N/A	0.551915	#N/A	#N/A	#N/A	0.450449	0.539483	#N/A	#N/A	#N/A	#N/A	#N/A	#N/A	#N/A	1.28652	1.06184	#N/A	#N/A	1.06596	1.53009	#N/A	#N/A	#N/A	#N/A	#N/A	#N/A	18	ENSG00000159674	SPON2	protein_coding	spondin 2 [Source:HGNC Symbol;Acc:HGNC:11253]
LIMD1	#N/A	#N/A	0.901766	1.3353	1.28742	1.47676	0.996343	1.17124	1.5663	#N/A	1.37282	#N/A	#N/A	#N/A	#N/A	#N/A	#N/A	#N/A	#N/A	#N/A	#N/A	#N/A	#N/A	#N/A	#N/A	#N/A	#N/A	#N/A	#N/A	#N/A	1.12308	#N/A	0.861227	#N/A	#N/A	#N/A	#N/A	#N/A	0.221246	#N/A	#N/A	#N/A	0.370121	0.296962	0.312174	0.959041	0.438833	0.282235	#N/A	0.522739	#N/A	#N/A	#N/A	#N/A	#N/A	#N/A	#N/A	#N/A	#N/A	#N/A	#N/A	#N/A	#N/A	18	ENSG00000144791	LIMD1	protein_coding	LIM domain containing 1 [Source:HGNC Symbol;Acc:HGNC:6612]
#269950	#N/A	#N/A	3.32884	2.88576	2.09523	1.86482	#N/A	4.70114	2.30412	#N/A	1.17374	#N/A	2.23825	#N/A	#N/A	#N/A	#N/A	#N/A	#N/A	#N/A	#N/A	#N/A	#N/A	#N/A	#N/A	#N/A	1.79489	2.57564	2.77245	#N/A	#N/A	#N/A	#N/A	#N/A	0.652188	#N/A	0.935808	#N/A	#N/A	#N/A	#N/A	#N/A	#N/A	#N/A	#N/A	#N/A	#N/A	#N/A	#N/A	#N/A	#N/A	#N/A	1.11039	#N/A	#N/A	1.65761	0.961229	#N/A	#N/A	#N/A	#N/A	2.14582	1.1894	18	ENSG00000269950		lncRNA	novel transcript
WAPL-DT	#N/A	#N/A	3.86813	1.55119	1.67167	2.6557	2.04705	4.32769	2.09512	1.38996	1.06462	#N/A	1.45518	#N/A	#N/A	#N/A	#N/A	#N/A	#N/A	0.909256	#N/A	#N/A	#N/A	#N/A	#N/A	#N/A	#N/A	#N/A	#N/A	#N/A	#N/A	#N/A	#N/A	#N/A	#N/A	#N/A	0.877785	#N/A	#N/A	#N/A	#N/A	#N/A	#N/A	#N/A	#N/A	#N/A	#N/A	#N/A	#N/A	#N/A	#N/A	0.680646	#N/A	1.27829	2.23801	#N/A	#N/A	2.40777	1.82687	#N/A	2.72156	#N/A	#N/A	18	ENSG00000227896	WAPL-DT	lncRNA	WAPL divergent transcript [Source:HGNC Symbol;Acc:HGNC:55805]
TH2LCRR	#N/A	#N/A	1.29321	0.978095	#N/A	1.15204	1.5527	2.43559	0.864076	#N/A	#N/A	1.45687	0.89841	#N/A	1.13185	#N/A	#N/A	#N/A	#N/A	#N/A	#N/A	#N/A	#N/A	#N/A	#N/A	#N/A	1.54435	1.73956	#N/A	#N/A	#N/A	#N/A	#N/A	#N/A	#N/A	#N/A	0.61667	#N/A	#N/A	#N/A	#N/A	#N/A	#N/A	#N/A	#N/A	#N/A	#N/A	#N/A	#N/A	#N/A	#N/A	0.708376	#N/A	0.953305	#N/A	1.12361	#N/A	1.18297	1.13981	1.76235	#N/A	#N/A	#N/A	18	ENSG00000223442	TH2LCRR	lncRNA	T helper type 2 locus control region associated RNA [Source:HGNC Symbol;Acc:HGNC:40495]
NINL	#N/A	#N/A	2.64331	2.46241	3.1926	5.24533	2.51033	2.48308	3.07083	#N/A	1.2137	#N/A	#N/A	#N/A	#N/A	#N/A	#N/A	#N/A	#N/A	#N/A	#N/A	#N/A	#N/A	#N/A	#N/A	#N/A	1.30022	1.969	3.53553	#N/A	#N/A	#N/A	#N/A	#N/A	0.429913	#N/A	#N/A	#N/A	0.389306	#N/A	#N/A	#N/A	#N/A	1.26026	0.635849	#N/A	#N/A	#N/A	#N/A	0.684218	0.720665	#N/A	#N/A	#N/A	#N/A	#N/A	#N/A	#N/A	#N/A	#N/A	#N/A	1.50153	#N/A	18	ENSG00000101004	NINL	protein_coding	ninein like [Source:HGNC Symbol;Acc:HGNC:29163]
LINC01266	#N/A	#N/A	3.48429	2.50434	3.19916	2.44251	2.51882	1.84675	3.02776	#N/A	2.38712	#N/A	#N/A	#N/A	#N/A	#N/A	#N/A	#N/A	#N/A	#N/A	#N/A	#N/A	#N/A	#N/A	#N/A	#N/A	#N/A	1.29416	1.72342	#N/A	#N/A	#N/A	#N/A	#N/A	#N/A	#N/A	#N/A	#N/A	0.734241	#N/A	#N/A	#N/A	0.837916	0.590105	1.0668	#N/A	#N/A	#N/A	#N/A	0.883112	0.758672	#N/A	#N/A	#N/A	#N/A	#N/A	#N/A	#N/A	#N/A	#N/A	#N/A	5.39986	1.43434	18	ENSG00000224957	LINC01266	lncRNA	long intergenic non-protein coding RNA 1266 [Source:HGNC Symbol;Acc:HGNC:50309]
SRRM2-AS1	#N/A	#N/A	2.01155	1.63354	1.46658	1.23447	1.56162	3.8266	1.44169	#N/A	0.867822	#N/A	1.5121	1.96658	1.39504	1.64408	#N/A	1.98322	#N/A	#N/A	#N/A	#N/A	#N/A	#N/A	#N/A	#N/A	#N/A	#N/A	#N/A	#N/A	1.27929	#N/A	#N/A	#N/A	#N/A	#N/A	#N/A	#N/A	#N/A	#N/A	#N/A	#N/A	#N/A	#N/A	#N/A	#N/A	#N/A	#N/A	#N/A	#N/A	#N/A	1.90138	4.25084	#N/A	#N/A	1.34712	#N/A	#N/A	1.41633	#N/A	#N/A	#N/A	#N/A	18	ENSG00000205913	SRRM2-AS1	lncRNA	SRRM2 antisense RNA 1 [Source:HGNC Symbol;Acc:HGNC:44162]
ACY1	#N/A	#N/A	1.84605	1.14546	#N/A	1.20855	1.59031	2.7177	2.22364	#N/A	1.28948	#N/A	3.09054	#N/A	#N/A	#N/A	#N/A	#N/A	#N/A	1.03813	#N/A	#N/A	#N/A	#N/A	2.07343	#N/A	#N/A	#N/A	#N/A	#N/A	#N/A	#N/A	#N/A	#N/A	#N/A	#N/A	#N/A	#N/A	#N/A	#N/A	#N/A	#N/A	#N/A	#N/A	#N/A	#N/A	#N/A	#N/A	#N/A	#N/A	#N/A	1.55685	2.36956	#N/A	1.62133	2.15302	1.12536	2.46039	1.3684	#N/A	#N/A	1.20952	#N/A	18	ENSG00000243989	ACY1	protein_coding	aminoacylase 1 [Source:HGNC Symbol;Acc:HGNC:177]
SPDYE21	#N/A	#N/A	0.803851	#N/A	#N/A	#N/A	#N/A	1.09657	#N/A	#N/A	2.48351	1.02106	0.65705	#N/A	0.929112	0.777499	#N/A	0.616481	1.11422	1.03993	#N/A	#N/A	#N/A	#N/A	1.41511	#N/A	3.36842	1.70094	2.88445	#N/A	#N/A	#N/A	#N/A	#N/A	#N/A	#N/A	0.260638	#N/A	#N/A	#N/A	#N/A	#N/A	#N/A	#N/A	#N/A	#N/A	#N/A	#N/A	#N/A	#N/A	#N/A	#N/A	#N/A	#N/A	#N/A	#N/A	1.89738	#N/A	#N/A	#N/A	#N/A	1.1488	1.47808	18	ENSG00000230358	SPDYE21	protein_coding	speedy/RINGO cell cycle regulator family member E21 [Source:HGNC Symbol;Acc:HGNC:51517]
SLC12A2-DT	#N/A	#N/A	0.685894	#N/A	0.712864	1.03992	1.05671	0.68348	1.19684	#N/A	1.30672	#N/A	#N/A	0.387928	#N/A	0.355012	#N/A	#N/A	#N/A	1.35282	#N/A	#N/A	#N/A	1.23455	#N/A	#N/A	1.95816	1.44461	1.22229	#N/A	#N/A	#N/A	#N/A	#N/A	#N/A	#N/A	#N/A	#N/A	#N/A	#N/A	#N/A	#N/A	#N/A	#N/A	#N/A	#N/A	#N/A	#N/A	#N/A	#N/A	#N/A	#N/A	#N/A	#N/A	0.506656	#N/A	1.18525	0.961469	#N/A	#N/A	#N/A	#N/A	1.37195	18	ENSG00000245937	SLC12A2-DT	lncRNA	SLC12A2 divergent transcript [Source:HGNC Symbol;Acc:HGNC:49565]
#238156	#N/A	#N/A	2.1408	#N/A	#N/A	#N/A	#N/A	3.36032	#N/A	#N/A	#N/A	#N/A	3.04203	2.41334	2.00167	2.07619	1.88563	#N/A	1.10536	#N/A	#N/A	#N/A	2.12946	#N/A	#N/A	#N/A	#N/A	#N/A	1.5457	#N/A	4.00544	#N/A	2.66356	#N/A	#N/A	#N/A	0.711389	#N/A	#N/A	#N/A	#N/A	#N/A	0.396564	#N/A	#N/A	#N/A	#N/A	#N/A	#N/A	#N/A	#N/A	1.62675	#N/A	#N/A	#N/A	1.02028	#N/A	1.23918	#N/A	#N/A	#N/A	1.27683	#N/A	18	ENSG00000238156		lncRNA	novel transcript
#259463	#N/A	#N/A	1.07309	#N/A	2.75818	1.27679	#N/A	2.52573	#N/A	#N/A	#N/A	#N/A	#N/A	0.511018	#N/A	0.906546	#N/A	#N/A	#N/A	#N/A	#N/A	1.44611	#N/A	0.936869	#N/A	#N/A	#N/A	#N/A	#N/A	#N/A	0.706292	#N/A	1.95504	#N/A	#N/A	#N/A	0.95332	#N/A	#N/A	#N/A	#N/A	#N/A	#N/A	#N/A	#N/A	#N/A	#N/A	#N/A	1.87579	#N/A	#N/A	0.917942	1.01373	#N/A	#N/A	1.46356	#N/A	1.93607	1.6193	#N/A	#N/A	#N/A	1.01442	18	ENSG00000259463		lncRNA	novel transcript, antisense to INO80
LYRM2	#N/A	#N/A	#N/A	#N/A	#N/A	1.0996	#N/A	1.08843	1.5701	#N/A	1.0747	#N/A	#N/A	#N/A	#N/A	#N/A	#N/A	#N/A	0.952796	#N/A	#N/A	#N/A	#N/A	1.59142	#N/A	#N/A	1.00772	0.890052	#N/A	#N/A	#N/A	#N/A	#N/A	#N/A	#N/A	#N/A	1.14419	#N/A	0.824643	#N/A	#N/A	#N/A	0.536376	0.478417	0.637213	#N/A	0.393193	0.268163	#N/A	0.655567	#N/A	#N/A	#N/A	#N/A	#N/A	1.27941	#N/A	1.28078	#N/A	#N/A	#N/A	#N/A	#N/A	18	ENSG00000083099	LYRM2	protein_coding	LYR motif containing 2 [Source:HGNC Symbol;Acc:HGNC:25229]
COX6A2	#N/A	#N/A	0.173623	0.14599	0.133162	0.131255	0.123769	0.142722	#N/A	#N/A	0.120705	#N/A	0.14	0.128153	#N/A	0.111217	#N/A	0.12337	#N/A	#N/A	#N/A	#N/A	#N/A	#N/A	#N/A	#N/A	0.147039	0.126778	0.129543	#N/A	#N/A	#N/A	#N/A	#N/A	#N/A	#N/A	#N/A	#N/A	#N/A	#N/A	#N/A	#N/A	#N/A	#N/A	#N/A	#N/A	#N/A	#N/A	#N/A	#N/A	#N/A	0.180378	#N/A	#N/A	0.131649	0.126348	#N/A	#N/A	#N/A	#N/A	#N/A	0.122634	#N/A	18	ENSG00000156885	COX6A2	protein_coding	cytochrome c oxidase subunit 6A2 [Source:HGNC Symbol;Acc:HGNC:2279]
SMARCD2	#N/A	#N/A	1.88983	1.22019	1.30637	1.66972	1.40952	0.895961	1.94238	#N/A	2.945	#N/A	1.20042	#N/A	#N/A	#N/A	#N/A	#N/A	#N/A	#N/A	#N/A	#N/A	#N/A	#N/A	#N/A	#N/A	1.46014	0.93598	#N/A	#N/A	#N/A	#N/A	#N/A	#N/A	#N/A	#N/A	#N/A	#N/A	#N/A	#N/A	#N/A	#N/A	#N/A	#N/A	#N/A	#N/A	#N/A	#N/A	0.740624	#N/A	#N/A	1.11763	0.95356	#N/A	0.746969	1.50894	2.44399	1.50871	#N/A	#N/A	#N/A	#N/A	#N/A	18	ENSG00000108604	SMARCD2	protein_coding	SWI/SNF related, matrix associated, actin dependent regulator of chromatin, subfamily d, member 2 [Source:HGNC Symbol;Acc:HGNC:11107]
#258170	#N/A	#N/A	1.8461	1.76989	1.92587	1.47125	1.04796	3.14819	1.00034	#N/A	#N/A	#N/A	2.87978	1.48424	1.14864	#N/A	#N/A	#N/A	#N/A	#N/A	#N/A	#N/A	#N/A	#N/A	#N/A	#N/A	2.83612	#N/A	1.46867	#N/A	#N/A	#N/A	#N/A	#N/A	#N/A	#N/A	0.896222	#N/A	0.728127	#N/A	#N/A	#N/A	#N/A	#N/A	#N/A	#N/A	#N/A	#N/A	#N/A	#N/A	#N/A	1.15205	#N/A	#N/A	1.32782	#N/A	#N/A	1.09067	#N/A	#N/A	#N/A	1.33289	#N/A	18	ENSG00000258170		lncRNA	novel transcript
RFNG	#N/A	#N/A	2.99796	0.83623	3.05318	5.22002	2.99033	1.39085	3.15802	#N/A	1.4913	#N/A	0.920121	#N/A	#N/A	#N/A	#N/A	#N/A	#N/A	1.11778	#N/A	#N/A	#N/A	1.0049	#N/A	#N/A	0.830155	#N/A	#N/A	#N/A	#N/A	#N/A	#N/A	#N/A	#N/A	#N/A	0.577996	#N/A	#N/A	#N/A	#N/A	#N/A	#N/A	#N/A	#N/A	#N/A	#N/A	#N/A	#N/A	#N/A	#N/A	0.505738	0.59981	#N/A	#N/A	1.64899	1.14793	2.38703	#N/A	#N/A	#N/A	#N/A	#N/A	18	ENSG00000169733	RFNG	protein_coding	RFNG O-fucosylpeptide 3-beta-N-acetylglucosaminyltransferase [Source:HGNC Symbol;Acc:HGNC:9974]
PDE6A	#N/A	#N/A	1.34157	#N/A	#N/A	1.37066	#N/A	2.11652	#N/A	#N/A	#N/A	#N/A	#N/A	2.95926	5.38392	2.22914	1.28848	4.00678	1.95342	#N/A	#N/A	1.84159	1.30367	0.980746	#N/A	#N/A	2.49303	#N/A	#N/A	#N/A	#N/A	#N/A	#N/A	2.13872	#N/A	#N/A	#N/A	#N/A	#N/A	#N/A	#N/A	#N/A	#N/A	#N/A	#N/A	#N/A	#N/A	#N/A	#N/A	#N/A	0.3055	#N/A	1.16037	#N/A	#N/A	#N/A	#N/A	#N/A	#N/A	#N/A	#N/A	1.19243	1.18273	18	ENSG00000132915	PDE6A	protein_coding	phosphodiesterase 6A [Source:HGNC Symbol;Acc:HGNC:8785]
#287621	#N/A	#N/A	0.915706	1.01608	#N/A	#N/A	#N/A	1.34636	#N/A	#N/A	1.02098	#N/A	#N/A	1.47926	0.812809	1.50641	#N/A	1.0814	#N/A	#N/A	#N/A	1.20645	#N/A	#N/A	#N/A	#N/A	1.51216	1.38339	1.98797	#N/A	#N/A	#N/A	#N/A	#N/A	#N/A	#N/A	#N/A	#N/A	#N/A	#N/A	#N/A	#N/A	#N/A	#N/A	#N/A	#N/A	#N/A	#N/A	#N/A	#N/A	#N/A	0.86874	1.10518	1.26638	#N/A	#N/A	1.74328	#N/A	#N/A	#N/A	#N/A	1.18047	1.40719	18	ENSG00000287621		lncRNA	novel transcript
USP19	#N/A	#N/A	3.46896	1.66747	3.54794	1.45528	2.22464	2.29735	3.08699	#N/A	2.19417	#N/A	1.07032	#N/A	#N/A	#N/A	#N/A	#N/A	#N/A	0.997076	#N/A	#N/A	#N/A	#N/A	#N/A	#N/A	1.42142	1.54872	1.60731	#N/A	#N/A	#N/A	#N/A	#N/A	#N/A	#N/A	0.497438	#N/A	#N/A	#N/A	#N/A	#N/A	#N/A	#N/A	#N/A	#N/A	#N/A	#N/A	#N/A	#N/A	#N/A	#N/A	#N/A	#N/A	#N/A	1.14662	2.93442	1.51136	#N/A	#N/A	#N/A	#N/A	1.4604	18	ENSG00000172046	USP19	protein_coding	ubiquitin specific peptidase 19 [Source:HGNC Symbol;Acc:HGNC:12617]
AUNIP	#N/A	#N/A	3.32301	2.8694	#N/A	1.23587	0.945969	2.92144	0.915524	#N/A	#N/A	#N/A	1.5256	2.04104	1.69698	1.65731	#N/A	#N/A	#N/A	#N/A	#N/A	#N/A	#N/A	#N/A	#N/A	#N/A	2.23184	#N/A	#N/A	#N/A	0.817695	#N/A	#N/A	#N/A	#N/A	#N/A	#N/A	#N/A	#N/A	#N/A	#N/A	#N/A	#N/A	0.851765	#N/A	#N/A	#N/A	#N/A	#N/A	0.686392	#N/A	2.00913	1.42891	#N/A	1.06099	#N/A	#N/A	1.0193	#N/A	#N/A	#N/A	#N/A	#N/A	18	ENSG00000127423	AUNIP	protein_coding	aurora kinase A and ninein interacting protein [Source:HGNC Symbol;Acc:HGNC:28363]
SRGAP3-AS4	#N/A	#N/A	3.44888	2.6851	1.45638	1.13074	#N/A	2.80315	0.876659	#N/A	#N/A	#N/A	1.51181	2.43577	#N/A	2.03222	#N/A	#N/A	#N/A	#N/A	#N/A	#N/A	#N/A	#N/A	#N/A	#N/A	#N/A	#N/A	#N/A	#N/A	1.55879	#N/A	1.74051	#N/A	#N/A	#N/A	0.576588	#N/A	0.622928	#N/A	#N/A	#N/A	#N/A	#N/A	#N/A	#N/A	#N/A	#N/A	#N/A	#N/A	#N/A	2.2348	1.28088	1.01134	#N/A	0.766387	#N/A	0.92826	#N/A	#N/A	#N/A	#N/A	#N/A	18	ENSG00000235830	SRGAP3-AS4	lncRNA	SRGAP3 antisense RNA 4 [Source:HGNC Symbol;Acc:HGNC:42434]
C11orf65	#N/A	#N/A	1.23297	1.20791	0.962841	2.42511	2.15654	0.928075	1.50892	#N/A	1.40404	1.19252	1.16129	#N/A	#N/A	#N/A	#N/A	#N/A	0.867954	0.806725	#N/A	#N/A	#N/A	#N/A	#N/A	#N/A	#N/A	#N/A	#N/A	#N/A	#N/A	#N/A	#N/A	#N/A	#N/A	#N/A	#N/A	#N/A	#N/A	#N/A	#N/A	#N/A	#N/A	#N/A	#N/A	#N/A	#N/A	#N/A	#N/A	#N/A	#N/A	0.508872	#N/A	#N/A	#N/A	1.06037	1.27387	0.630509	1.15808	1.62742	#N/A	#N/A	#N/A	18	ENSG00000166323	C11orf65	protein_coding	chromosome 11 open reading frame 65 [Source:HGNC Symbol;Acc:HGNC:28519]
PAK1IP1#111845	#N/A	#N/A	1.87924	#N/A	1.80443	#N/A	1.04549	0.939032	1.44304	#N/A	1.44559	#N/A	0.758764	0.679633	#N/A	0.499015	#N/A	#N/A	#N/A	2.90921	#N/A	1.19219	#N/A	1.00853	#N/A	#N/A	#N/A	#N/A	#N/A	#N/A	#N/A	#N/A	#N/A	#N/A	#N/A	#N/A	#N/A	#N/A	#N/A	#N/A	#N/A	#N/A	#N/A	#N/A	#N/A	#N/A	#N/A	#N/A	#N/A	#N/A	#N/A	0.869688	#N/A	#N/A	1.44931	0.831161	0.953795	1.57295	#N/A	#N/A	#N/A	1.19451	#N/A	18	ENSG00000111845	PAK1IP1	protein_coding	PAK1 interacting protein 1 [Source:HGNC Symbol;Acc:HGNC:20882]
TRMT10C	#N/A	#N/A	2.53713	2.40289	1.49501	1.33868	1.89289	1.71694	3.18691	#N/A	1.23199	#N/A	1.25028	1.14469	1.09753	#N/A	#N/A	#N/A	#N/A	#N/A	#N/A	#N/A	#N/A	1.38688	#N/A	#N/A	#N/A	#N/A	#N/A	#N/A	#N/A	1.21319	#N/A	#N/A	#N/A	#N/A	1.68507	#N/A	#N/A	#N/A	#N/A	#N/A	#N/A	#N/A	#N/A	#N/A	#N/A	#N/A	#N/A	#N/A	#N/A	1.09967	1.0178	#N/A	#N/A	#N/A	1.80317	#N/A	#N/A	1.26177	#N/A	#N/A	#N/A	18	ENSG00000174173	TRMT10C	protein_coding	tRNA methyltransferase 10C, mitochondrial RNase P subunit [Source:HGNC Symbol;Acc:HGNC:26022]
NPRL2	#N/A	#N/A	1.59633	0.819267	#N/A	#N/A	#N/A	1.07958	#N/A	#N/A	1.27984	#N/A	0.774666	#N/A	#N/A	#N/A	#N/A	0.74439	#N/A	#N/A	3.11212	1.25898	#N/A	1.25656	#N/A	#N/A	#N/A	1.05173	#N/A	#N/A	0.582685	#N/A	#N/A	1.16716	#N/A	#N/A	#N/A	#N/A	#N/A	#N/A	#N/A	#N/A	#N/A	#N/A	#N/A	#N/A	0.320153	#N/A	#N/A	#N/A	#N/A	1.10087	#N/A	#N/A	#N/A	1.24291	2.35614	2.84666	#N/A	1.39485	#N/A	#N/A	#N/A	18	ENSG00000114388	NPRL2	protein_coding	NPR2 like, GATOR1 complex subunit [Source:HGNC Symbol;Acc:HGNC:24969]
SCFD1	#N/A	#N/A	0.215394	#N/A	#N/A	0.380469	0.726409	0.405258	1.05531	#N/A	1.24686	#N/A	#N/A	#N/A	#N/A	#N/A	#N/A	#N/A	#N/A	0.500377	#N/A	#N/A	#N/A	#N/A	#N/A	#N/A	0.369806	0.809789	#N/A	#N/A	#N/A	#N/A	#N/A	#N/A	#N/A	#N/A	#N/A	#N/A	0.149276	#N/A	#N/A	#N/A	0.157416	#N/A	#N/A	#N/A	0.222501	#N/A	#N/A	0.154118	#N/A	#N/A	#N/A	#N/A	0.597875	0.826573	2.18632	0.637185	#N/A	1.28009	#N/A	#N/A	#N/A	18	ENSG00000092108	SCFD1	protein_coding	sec1 family domain containing 1 [Source:HGNC Symbol;Acc:HGNC:20726]
ERCC6L2-AS1	#N/A	#N/A	0.85849	0.605118	1.34411	1.11572	1.63135	0.666096	1.35505	#N/A	1.25839	#N/A	0.472543	#N/A	#N/A	#N/A	#N/A	#N/A	#N/A	#N/A	#N/A	#N/A	#N/A	#N/A	#N/A	#N/A	1.08099	1.93406	1.56261	#N/A	#N/A	#N/A	#N/A	#N/A	#N/A	#N/A	#N/A	#N/A	#N/A	#N/A	#N/A	#N/A	#N/A	#N/A	#N/A	#N/A	#N/A	#N/A	#N/A	0.214005	#N/A	0.254884	#N/A	#N/A	0.675981	#N/A	1.64903	#N/A	0.556978	0.875042	#N/A	#N/A	#N/A	18	ENSG00000175611	ERCC6L2-AS1	lncRNA	ERCC6L2 antisense RNA 1 [Source:HGNC Symbol;Acc:HGNC:27858]
HMGCS1	#N/A	#N/A	0.703873	#N/A	#N/A	0.689283	#N/A	0.885619	2.06237	#N/A	1.42119	2.1089	#N/A	#N/A	#N/A	#N/A	#N/A	#N/A	1.01609	1.36843	#N/A	0.883018	#N/A	1.80484	#N/A	#N/A	#N/A	#N/A	#N/A	#N/A	#N/A	#N/A	#N/A	#N/A	#N/A	#N/A	#N/A	#N/A	#N/A	#N/A	#N/A	#N/A	0.154543	0.435006	#N/A	#N/A	#N/A	#N/A	#N/A	#N/A	#N/A	0.50693	#N/A	#N/A	1.45767	1.12238	1.36946	1.19266	0.868162	#N/A	#N/A	#N/A	#N/A	18	ENSG00000112972	HMGCS1	protein_coding	3-hydroxy-3-methylglutaryl-CoA synthase 1 [Source:HGNC Symbol;Acc:HGNC:5007]
GOLGA7	#N/A	#N/A	1.44294	0.644428	#N/A	#N/A	#N/A	1.30948	4.92707	#N/A	3.79604	#N/A	#N/A	0.756916	0.82534	0.501312	#N/A	#N/A	#N/A	1.24011	#N/A	#N/A	#N/A	2.38836	#N/A	#N/A	1.22512	#N/A	#N/A	#N/A	#N/A	#N/A	#N/A	#N/A	#N/A	#N/A	#N/A	#N/A	0.443803	#N/A	#N/A	#N/A	0.188447	#N/A	#N/A	#N/A	#N/A	#N/A	#N/A	#N/A	#N/A	0.676499	#N/A	0.813519	#N/A	#N/A	1.22559	2.78523	1.00724	#N/A	#N/A	#N/A	#N/A	18	ENSG00000147533	GOLGA7	protein_coding	golgin A7 [Source:HGNC Symbol;Acc:HGNC:24876]
#267939	#N/A	#N/A	2.39252	#N/A	#N/A	1.31475	1.73299	1.87045	#N/A	#N/A	0.892168	#N/A	#N/A	0.844496	#N/A	1.69257	#N/A	#N/A	1.52565	#N/A	#N/A	#N/A	#N/A	0.935208	1.38638	#N/A	2.14951	2.06297	#N/A	#N/A	0.883668	#N/A	#N/A	#N/A	#N/A	#N/A	#N/A	#N/A	#N/A	#N/A	#N/A	#N/A	0.303428	#N/A	#N/A	#N/A	#N/A	#N/A	#N/A	#N/A	#N/A	1.55928	1.26409	#N/A	#N/A	#N/A	#N/A	#N/A	1.60261	#N/A	#N/A	1.9655	#N/A	18	ENSG00000267939		lncRNA	novel transcript
ZMYND12	#N/A	#N/A	2.16183	3.43955	2.28642	#N/A	1.31838	2.15996	#N/A	#N/A	#N/A	#N/A	1.90163	2.08248	#N/A	#N/A	#N/A	#N/A	#N/A	#N/A	#N/A	#N/A	#N/A	0.74813	#N/A	#N/A	#N/A	#N/A	#N/A	#N/A	1.29917	#N/A	#N/A	#N/A	#N/A	#N/A	#N/A	#N/A	0.487926	#N/A	#N/A	#N/A	0.373325	#N/A	#N/A	#N/A	#N/A	#N/A	#N/A	#N/A	#N/A	3.44704	1.80145	1.55895	1.5211	1.11451	#N/A	1.33816	1.19909	#N/A	#N/A	#N/A	#N/A	18	ENSG00000066185	ZMYND12	protein_coding	zinc finger MYND-type containing 12 [Source:HGNC Symbol;Acc:HGNC:21192]
RRS1-DT	#N/A	#N/A	3.3436	2.50357	1.27841	0.99458	#N/A	2.45752	#N/A	#N/A	#N/A	#N/A	#N/A	3.97188	3.4618	3.39933	#N/A	1.89715	#N/A	#N/A	#N/A	#N/A	#N/A	#N/A	#N/A	#N/A	1.94311	#N/A	#N/A	#N/A	1.19325	#N/A	1.56313	#N/A	#N/A	#N/A	#N/A	#N/A	#N/A	#N/A	#N/A	#N/A	#N/A	#N/A	1.28857	#N/A	#N/A	#N/A	#N/A	#N/A	#N/A	1.54846	1.22547	#N/A	0.911994	#N/A	#N/A	0.798682	#N/A	#N/A	#N/A	0.834895	#N/A	18	ENSG00000246145	RRS1-DT	lncRNA	RRS1 divergent transcript [Source:HGNC Symbol;Acc:HGNC:50465]
TIMM29	#N/A	#N/A	0.933993	0.653494	#N/A	#N/A	1.03192	1.15914	1.65771	#N/A	#N/A	1.44427	0.917951	0.477302	#N/A	0.730096	#N/A	#N/A	3.81679	#N/A	#N/A	#N/A	#N/A	1.11497	#N/A	#N/A	#N/A	1.11384	#N/A	#N/A	#N/A	#N/A	#N/A	#N/A	#N/A	#N/A	0.373881	#N/A	#N/A	#N/A	#N/A	#N/A	#N/A	#N/A	#N/A	#N/A	#N/A	#N/A	#N/A	#N/A	#N/A	0.746837	#N/A	1.67378	#N/A	#N/A	1.25233	1.45325	#N/A	1.55762	#N/A	#N/A	#N/A	18	ENSG00000142444	TIMM29	protein_coding	translocase of inner mitochondrial membrane 29 [Source:HGNC Symbol;Acc:HGNC:25152]
CFAP95	#N/A	#N/A	3.91272	#N/A	#N/A	0.536105	#N/A	0.949303	#N/A	#N/A	#N/A	#N/A	0.820508	3.42213	#N/A	1.23446	#N/A	0.80804	#N/A	#N/A	#N/A	#N/A	#N/A	#N/A	#N/A	#N/A	0.789246	#N/A	#N/A	#N/A	2.56255	#N/A	0.657875	#N/A	#N/A	#N/A	#N/A	#N/A	#N/A	#N/A	#N/A	#N/A	1.89194	1.03441	#N/A	#N/A	1.601	#N/A	#N/A	2.252	#N/A	4.12103	1.27463	#N/A	0.509938	#N/A	#N/A	0.40604	#N/A	#N/A	#N/A	#N/A	#N/A	18	ENSG00000204711	CFAP95	protein_coding	cilia and flagella associated protein 95 [Source:HGNC Symbol;Acc:HGNC:31422]
DKK2	#N/A	#N/A	1.64661	#N/A	0.994975	#N/A	0.946811	1.66457	1.06855	#N/A	#N/A	#N/A	#N/A	#N/A	#N/A	#N/A	#N/A	#N/A	#N/A	#N/A	#N/A	#N/A	#N/A	#N/A	#N/A	#N/A	1.61944	1.26458	#N/A	#N/A	#N/A	#N/A	#N/A	#N/A	#N/A	#N/A	#N/A	#N/A	1.79217	0.681877	#N/A	#N/A	3.32564	#N/A	3.94533	#N/A	2.05127	2.11344	#N/A	1.93532	#N/A	1.61173	#N/A	#N/A	1.33522	#N/A	#N/A	#N/A	#N/A	#N/A	#N/A	1.21247	1.15281	18	ENSG00000155011	DKK2	protein_coding	dickkopf WNT signaling pathway inhibitor 2 [Source:HGNC Symbol;Acc:HGNC:2892]
#237768	#N/A	#N/A	2.3168	#N/A	1.21251	#N/A	#N/A	2.33264	#N/A	1.29474	#N/A	#N/A	1.96839	1.97195	3.33586	3.04341	#N/A	#N/A	#N/A	#N/A	#N/A	#N/A	#N/A	#N/A	#N/A	#N/A	1.7451	#N/A	#N/A	#N/A	4.75659	#N/A	#N/A	#N/A	#N/A	#N/A	0.843124	#N/A	0.673401	#N/A	#N/A	#N/A	1.50384	#N/A	#N/A	#N/A	1.0388	0.632865	#N/A	2.52575	#N/A	1.48746	2.80595	#N/A	#N/A	#N/A	#N/A	#N/A	#N/A	#N/A	#N/A	#N/A	#N/A	18	ENSG00000237768		lncRNA	novel transcript, antisense to P4HA1
C12orf73	#N/A	#N/A	2.53684	1.19929	#N/A	1.60332	1.90565	1.00017	3.10624	#N/A	4.21242	#N/A	0.885042	#N/A	#N/A	#N/A	#N/A	#N/A	#N/A	#N/A	#N/A	#N/A	#N/A	#N/A	#N/A	#N/A	#N/A	#N/A	0.952678	#N/A	#N/A	1.03842	#N/A	#N/A	#N/A	#N/A	0.714548	#N/A	#N/A	#N/A	#N/A	#N/A	#N/A	0.385778	#N/A	#N/A	#N/A	#N/A	#N/A	#N/A	#N/A	0.942405	#N/A	#N/A	1.26027	1.4209	2.18748	1.24285	1.69482	#N/A	#N/A	#N/A	#N/A	18	ENSG00000204954	C12orf73	protein_coding	chromosome 12 open reading frame 73 [Source:HGNC Symbol;Acc:HGNC:34450]
DNAAF3-AS1	#N/A	#N/A	5.17277	#N/A	1.03096	#N/A	#N/A	2.02097	#N/A	#N/A	#N/A	#N/A	1.61815	2.19079	1.88226	2.86387	#N/A	1.47668	#N/A	#N/A	#N/A	#N/A	#N/A	#N/A	#N/A	#N/A	1.43119	#N/A	#N/A	#N/A	2.8562	#N/A	1.1417	#N/A	#N/A	#N/A	#N/A	#N/A	1.71496	#N/A	#N/A	#N/A	3.32608	#N/A	#N/A	#N/A	2.27551	1.61164	#N/A	2.98126	#N/A	5.63646	2.4835	#N/A	#N/A	#N/A	#N/A	#N/A	#N/A	#N/A	#N/A	#N/A	#N/A	18	ENSG00000267577	DNAAF3-AS1	lncRNA	DNAAF3 antisense RNA 1 [Source:HGNC Symbol;Acc:HGNC:55292]
#257746	#N/A	#N/A	2.94094	1.41645	0.868758	0.789204	#N/A	1.31867	#N/A	#N/A	#N/A	#N/A	#N/A	1.47936	2.04253	1.32253	#N/A	1.12472	0.519149	#N/A	#N/A	#N/A	#N/A	0.412719	#N/A	#N/A	1.14457	0.62532	0.668745	#N/A	2.251	#N/A	#N/A	#N/A	#N/A	#N/A	#N/A	#N/A	#N/A	#N/A	#N/A	#N/A	#N/A	#N/A	#N/A	#N/A	#N/A	#N/A	#N/A	#N/A	#N/A	2.26191	#N/A	#N/A	#N/A	#N/A	#N/A	#N/A	#N/A	#N/A	#N/A	0.709819	0.736116	18	ENSG00000257746		lncRNA	novel transcript
ARSK	#N/A	#N/A	0.421653	#N/A	#N/A	1.99298	1.22125	1.26899	1.91199	#N/A	1.52593	#N/A	#N/A	#N/A	#N/A	0.524175	#N/A	#N/A	#N/A	#N/A	1.07571	1.1125	#N/A	1.13943	0.962733	#N/A	1.37937	#N/A	#N/A	#N/A	#N/A	#N/A	#N/A	#N/A	#N/A	#N/A	#N/A	#N/A	#N/A	#N/A	#N/A	#N/A	#N/A	#N/A	#N/A	#N/A	#N/A	#N/A	#N/A	#N/A	#N/A	0.671534	#N/A	#N/A	1.57488	2.03734	1.60317	1.0243	#N/A	1.88364	#N/A	#N/A	#N/A	18	ENSG00000164291	ARSK	protein_coding	arylsulfatase family member K [Source:HGNC Symbol;Acc:HGNC:25239]
#269621	#N/A	#N/A	2.00769	1.17514	#N/A	1.53313	1.08961	1.81126	#N/A	#N/A	#N/A	#N/A	#N/A	1.73221	1.21894	#N/A	1.29966	1.46763	#N/A	#N/A	#N/A	0.910828	#N/A	#N/A	#N/A	#N/A	2.6856	1.32635	#N/A	#N/A	1.47641	#N/A	1.43084	#N/A	#N/A	#N/A	#N/A	#N/A	#N/A	#N/A	#N/A	#N/A	#N/A	#N/A	#N/A	#N/A	#N/A	#N/A	#N/A	#N/A	#N/A	1.27241	#N/A	#N/A	1.29899	0.856203	#N/A	1.1075	#N/A	#N/A	#N/A	#N/A	#N/A	18	ENSG00000269621		lncRNA	novel transcript, antisense to MRPL9
LINC01460	#N/A	#N/A	1.63467	1.87929	#N/A	#N/A	#N/A	1.89449	#N/A	#N/A	#N/A	#N/A	1.52951	5.20505	#N/A	2.64874	#N/A	1.36875	#N/A	#N/A	#N/A	#N/A	#N/A	#N/A	#N/A	#N/A	1.35056	#N/A	#N/A	#N/A	4.38692	#N/A	1.13117	#N/A	#N/A	#N/A	#N/A	#N/A	1.7819	#N/A	#N/A	#N/A	1.62593	#N/A	3.55806	#N/A	1.86648	0.952469	#N/A	1.75909	#N/A	2.31753	2.40677	#N/A	#N/A	#N/A	#N/A	#N/A	#N/A	#N/A	#N/A	#N/A	#N/A	18	ENSG00000205334	LINC01460	lncRNA	long intergenic non-protein coding RNA 1460 [Source:HGNC Symbol;Acc:HGNC:50858]
NCKAP5L	#N/A	#N/A	0.881608	#N/A	0.801919	1.32107	#N/A	0.587352	0.812064	#N/A	1.32347	#N/A	#N/A	#N/A	#N/A	#N/A	#N/A	#N/A	#N/A	#N/A	#N/A	#N/A	#N/A	#N/A	#N/A	#N/A	0.578625	#N/A	#N/A	#N/A	#N/A	#N/A	#N/A	#N/A	#N/A	#N/A	#N/A	#N/A	0.35123	#N/A	#N/A	#N/A	0.309549	#N/A	#N/A	#N/A	#N/A	#N/A	#N/A	0.721509	#N/A	0.543645	#N/A	#N/A	1.17142	1.6925	1.38252	1.28845	0.837175	#N/A	#N/A	2.22124	2.31917	18	ENSG00000167566	NCKAP5L	protein_coding	NCK associated protein 5 like [Source:HGNC Symbol;Acc:HGNC:29321]
TMEM97	#N/A	#N/A	1.7644	2.91637	#N/A	1.22652	0.878513	1.84988	0.778032	#N/A	#N/A	#N/A	#N/A	1.75513	2.13501	1.45532	#N/A	#N/A	#N/A	#N/A	#N/A	0.797933	1.22985	#N/A	#N/A	#N/A	#N/A	1.2275	#N/A	#N/A	1.51856	#N/A	#N/A	#N/A	#N/A	#N/A	#N/A	#N/A	#N/A	#N/A	#N/A	#N/A	#N/A	#N/A	#N/A	#N/A	#N/A	#N/A	#N/A	#N/A	#N/A	1.68351	#N/A	#N/A	#N/A	0.706785	#N/A	0.846184	0.895699	#N/A	#N/A	1.09446	#N/A	18	ENSG00000109084	TMEM97	protein_coding	transmembrane protein 97 [Source:HGNC Symbol;Acc:HGNC:28106]
LYRM9	#N/A	#N/A	1.97923	0.718821	1.58348	3.07066	1.58794	1.03347	4.37636	0.626125	3.27157	#N/A	#N/A	0.507926	#N/A	#N/A	#N/A	#N/A	#N/A	#N/A	#N/A	#N/A	#N/A	1.01357	#N/A	#N/A	3.10228	1.05478	#N/A	#N/A	#N/A	#N/A	#N/A	#N/A	#N/A	#N/A	#N/A	#N/A	0.273214	#N/A	#N/A	#N/A	0.194981	#N/A	#N/A	#N/A	#N/A	#N/A	#N/A	#N/A	0.228885	#N/A	#N/A	#N/A	#N/A	1.12137	2.36422	#N/A	#N/A	#N/A	#N/A	#N/A	#N/A	18	ENSG00000232859	LYRM9	protein_coding	LYR motif containing 9 [Source:HGNC Symbol;Acc:HGNC:27314]
TAB2	#N/A	#N/A	0.270249	0.298485	#N/A	0.586087	0.563721	0.380585	0.975327	#N/A	2.24438	#N/A	#N/A	#N/A	#N/A	#N/A	#N/A	#N/A	#N/A	0.595971	#N/A	#N/A	#N/A	0.735642	#N/A	#N/A	#N/A	#N/A	#N/A	#N/A	#N/A	#N/A	#N/A	0.498948	#N/A	#N/A	#N/A	#N/A	#N/A	#N/A	#N/A	#N/A	#N/A	#N/A	#N/A	#N/A	#N/A	#N/A	#N/A	#N/A	#N/A	0.401457	0.580476	0.622923	0.709981	0.788273	1.94162	1.59486	#N/A	1.79147	#N/A	#N/A	#N/A	18	ENSG00000055208	TAB2	protein_coding	TGF-beta activated kinase 1 (MAP3K7) binding protein 2 [Source:HGNC Symbol;Acc:HGNC:17075]
ABCD3	#N/A	#N/A	0.221166	#N/A	#N/A	#N/A	#N/A	0.514662	1.12734	#N/A	1.20189	#N/A	#N/A	0.343619	0.34016	0.298916	#N/A	0.552132	0.528987	#N/A	#N/A	0.600941	#N/A	1.20687	#N/A	#N/A	1.02334	#N/A	1.07816	#N/A	0.267265	#N/A	#N/A	#N/A	#N/A	#N/A	#N/A	#N/A	#N/A	#N/A	#N/A	#N/A	#N/A	#N/A	#N/A	#N/A	#N/A	#N/A	#N/A	#N/A	#N/A	#N/A	#N/A	#N/A	#N/A	0.878333	2.15836	0.933719	#N/A	#N/A	#N/A	0.867443	#N/A	18	ENSG00000117528	ABCD3	protein_coding	ATP binding cassette subfamily D member 3 [Source:HGNC Symbol;Acc:HGNC:67]
CPO	#N/A	#N/A	2.68484	2.41392	1.62742	#N/A	1.78572	1.44768	#N/A	#N/A	#N/A	#N/A	3.80898	2.09885	1.44784	#N/A	#N/A	#N/A	#N/A	#N/A	#N/A	#N/A	#N/A	0.983617	1.35909	#N/A	1.12711	#N/A	#N/A	#N/A	1.7989	#N/A	1.6581	#N/A	#N/A	#N/A	#N/A	#N/A	#N/A	#N/A	#N/A	#N/A	#N/A	#N/A	#N/A	#N/A	#N/A	#N/A	#N/A	#N/A	#N/A	2.96377	1.21055	#N/A	#N/A	1.43071	#N/A	1.94559	#N/A	#N/A	#N/A	#N/A	1.09832	18	ENSG00000144410	CPO	protein_coding	carboxypeptidase O [Source:HGNC Symbol;Acc:HGNC:21011]
#248799	#N/A	#N/A	3.3938	#N/A	0.496163	#N/A	#N/A	0.766104	#N/A	#N/A	#N/A	#N/A	0.663491	3.6047	1.15376	1.021	0.442797	0.584259	#N/A	#N/A	#N/A	#N/A	#N/A	#N/A	#N/A	#N/A	#N/A	#N/A	#N/A	#N/A	2.23009	#N/A	0.530435	#N/A	#N/A	#N/A	#N/A	#N/A	0.71824	#N/A	#N/A	#N/A	1.63922	#N/A	#N/A	#N/A	0.666212	0.895848	#N/A	2.38675	#N/A	4.35845	#N/A	#N/A	#N/A	#N/A	#N/A	0.382291	#N/A	#N/A	#N/A	#N/A	#N/A	18	ENSG00000248799		lncRNA	novel transcript
AGGF1	#N/A	#N/A	0.695742	0.550699	0.613025	0.914759	1.2442	0.715879	1.95431	#N/A	2.26929	#N/A	0.572659	#N/A	#N/A	#N/A	#N/A	#N/A	#N/A	0.994427	0.86788	#N/A	#N/A	#N/A	#N/A	#N/A	0.579991	#N/A	#N/A	#N/A	#N/A	#N/A	#N/A	#N/A	#N/A	#N/A	0.337923	#N/A	0.264057	#N/A	#N/A	#N/A	#N/A	#N/A	#N/A	#N/A	#N/A	#N/A	#N/A	#N/A	#N/A	0.370823	0.546212	#N/A	#N/A	#N/A	4.53769	1.92518	#N/A	#N/A	#N/A	#N/A	#N/A	18	ENSG00000164252	AGGF1	protein_coding	angiogenic factor with G-patch and FHA domains 1 [Source:HGNC Symbol;Acc:HGNC:24684]
ANKHD1-DT	#N/A	#N/A	1.32748	#N/A	2.05877	1.62119	1.54002	0.736088	2.37375	#N/A	1.01066	#N/A	#N/A	0.59768	0.890506	0.971746	#N/A	#N/A	1.03922	2.96544	#N/A	#N/A	#N/A	#N/A	1.18762	#N/A	#N/A	#N/A	#N/A	#N/A	#N/A	#N/A	#N/A	#N/A	#N/A	#N/A	#N/A	#N/A	#N/A	#N/A	#N/A	#N/A	#N/A	#N/A	#N/A	#N/A	#N/A	#N/A	#N/A	#N/A	#N/A	0.894088	#N/A	#N/A	1.65033	1.48217	1.63846	1.48212	#N/A	#N/A	#N/A	#N/A	#N/A	18	ENSG00000249637	ANKHD1-DT	lncRNA	ANKHD1 divergent transcript [Source:HGNC Symbol;Acc:HGNC:55564]
CLK1	#N/A	#N/A	0.249414	#N/A	0.955506	0.639225	0.603313	0.326872	0.920767	#N/A	2.00065	#N/A	#N/A	#N/A	#N/A	#N/A	#N/A	#N/A	#N/A	0.731097	#N/A	#N/A	#N/A	0.594789	#N/A	#N/A	0.287175	#N/A	#N/A	#N/A	#N/A	#N/A	#N/A	#N/A	#N/A	#N/A	#N/A	#N/A	#N/A	#N/A	#N/A	0.228501	#N/A	#N/A	#N/A	#N/A	#N/A	#N/A	0.761888	#N/A	#N/A	0.204847	#N/A	#N/A	#N/A	0.778822	2.44499	0.867256	0.86105	0.958338	#N/A	#N/A	#N/A	18	ENSG00000013441	CLK1	protein_coding	CDC like kinase 1 [Source:HGNC Symbol;Acc:HGNC:2068]
#259283	#N/A	#N/A	3.24339	1.58927	#N/A	#N/A	#N/A	1.6181	#N/A	#N/A	#N/A	#N/A	1.33806	2.03675	#N/A	2.37793	0.705485	#N/A	#N/A	#N/A	#N/A	#N/A	#N/A	#N/A	#N/A	#N/A	1.17977	#N/A	#N/A	#N/A	2.71435	#N/A	0.935438	#N/A	#N/A	#N/A	0.885974	#N/A	2.27337	#N/A	#N/A	#N/A	3.06886	1.26147	#N/A	#N/A	2.59551	1.5004	#N/A	3.66053	#N/A	5.1677	#N/A	#N/A	#N/A	#N/A	#N/A	#N/A	#N/A	#N/A	#N/A	#N/A	#N/A	18	ENSG00000259283		lncRNA	novel transcript, antisense to IRX6
#231881	#N/A	#N/A	2.87762	#N/A	#N/A	1.30117	0.992796	1.70693	#N/A	#N/A	#N/A	#N/A	1.46526	3.49823	1.7153	3.69206	#N/A	2.35108	#N/A	#N/A	#N/A	#N/A	#N/A	#N/A	#N/A	#N/A	2.50755	#N/A	1.22523	#N/A	1.72091	#N/A	1.28092	#N/A	#N/A	#N/A	#N/A	#N/A	#N/A	#N/A	#N/A	#N/A	#N/A	#N/A	#N/A	#N/A	#N/A	#N/A	#N/A	#N/A	#N/A	3.06507	#N/A	#N/A	1.18846	0.916287	#N/A	1.06233	#N/A	#N/A	#N/A	1.12206	#N/A	18	ENSG00000231881		lncRNA	novel transcript
ING5	#N/A	#N/A	1.18081	0.959909	0.731369	1.82971	1.4844	0.522919	1.68059	#N/A	0.855288	#N/A	0.484537	#N/A	#N/A	#N/A	#N/A	#N/A	#N/A	#N/A	#N/A	#N/A	#N/A	1.02881	#N/A	#N/A	0.627951	#N/A	1.22186	1.97641	#N/A	#N/A	#N/A	#N/A	#N/A	#N/A	#N/A	#N/A	#N/A	#N/A	#N/A	#N/A	#N/A	#N/A	#N/A	#N/A	#N/A	#N/A	#N/A	#N/A	#N/A	0.37001	#N/A	#N/A	0.71045	1.0581	1.53008	0.692362	#N/A	#N/A	#N/A	#N/A	#N/A	18	ENSG00000168395	ING5	protein_coding	inhibitor of growth family member 5 [Source:HGNC Symbol;Acc:HGNC:19421]
KPNB1-DT	#N/A	#N/A	0.642943	0.923669	#N/A	0.72714	#N/A	0.440973	1.35578	#N/A	0.970621	#N/A	#N/A	0.386606	0.530818	0.594679	#N/A	0.762347	#N/A	#N/A	#N/A	#N/A	#N/A	1.12452	#N/A	#N/A	1.03306	1.16823	0.83894	#N/A	#N/A	#N/A	#N/A	#N/A	#N/A	#N/A	#N/A	#N/A	#N/A	#N/A	#N/A	#N/A	#N/A	#N/A	#N/A	#N/A	#N/A	#N/A	#N/A	0.21769	#N/A	#N/A	0.652205	0.830601	#N/A	#N/A	2.711	#N/A	#N/A	#N/A	#N/A	#N/A	#N/A	18	ENSG00000263766	KPNB1-DT	lncRNA	KPNB1 divergent transcript [Source:HGNC Symbol;Acc:HGNC:55336]
CLDND1	#N/A	#N/A	0.401033	#N/A	0.705231	#N/A	0.848888	0.604055	1.51035	#N/A	2.18128	#N/A	#N/A	0.224223	0.418518	#N/A	#N/A	#N/A	#N/A	1.52642	#N/A	#N/A	#N/A	1.16716	#N/A	#N/A	0.8027	#N/A	0.894436	#N/A	0.365104	1.16022	#N/A	#N/A	#N/A	#N/A	#N/A	#N/A	#N/A	#N/A	#N/A	#N/A	#N/A	#N/A	#N/A	#N/A	#N/A	#N/A	#N/A	#N/A	#N/A	#N/A	#N/A	#N/A	#N/A	0.60814	2.4955	1.4898	#N/A	#N/A	#N/A	#N/A	1.11701	18	ENSG00000080822	CLDND1	protein_coding	claudin domain containing 1 [Source:HGNC Symbol;Acc:HGNC:1322]
SYCE2	#N/A	#N/A	1.13067	1.20241	#N/A	#N/A	3.08457	0.9684	#N/A	#N/A	1.09235	#N/A	#N/A	0.793033	1.7559	1.23476	#N/A	1.28321	#N/A	#N/A	#N/A	#N/A	#N/A	0.903337	#N/A	#N/A	1.30906	#N/A	#N/A	#N/A	#N/A	#N/A	#N/A	#N/A	#N/A	#N/A	#N/A	#N/A	#N/A	#N/A	#N/A	#N/A	0.248774	#N/A	#N/A	#N/A	0.476879	0.406858	#N/A	#N/A	#N/A	1.05085	0.82655	#N/A	1.30668	#N/A	#N/A	1.05695	#N/A	#N/A	#N/A	#N/A	#N/A	18	ENSG00000161860	SYCE2	protein_coding	synaptonemal complex central element protein 2 [Source:HGNC Symbol;Acc:HGNC:27411]
BRF1	#N/A	#N/A	0.301739	#N/A	0.625707	0.629916	#N/A	0.53747	#N/A	#N/A	1.20344	#N/A	0.536654	0.31686	0.588812	#N/A	0.599802	0.705095	#N/A	0.802438	#N/A	#N/A	#N/A	#N/A	#N/A	#N/A	0.702445	0.923119	#N/A	#N/A	0.300743	#N/A	#N/A	#N/A	#N/A	#N/A	#N/A	#N/A	#N/A	#N/A	#N/A	#N/A	#N/A	#N/A	#N/A	#N/A	#N/A	#N/A	#N/A	#N/A	#N/A	0.411244	#N/A	#N/A	0.776249	0.757264	4.94052	#N/A	#N/A	#N/A	#N/A	#N/A	#N/A	18	ENSG00000185024	BRF1	protein_coding	BRF1 RNA polymerase III transcription initiation factor subunit [Source:HGNC Symbol;Acc:HGNC:11551]
#235820	#N/A	#N/A	2.58003	3.37938	2.25249	1.77965	1.24802	1.42059	1.18205	#N/A	#N/A	#N/A	#N/A	2.25276	1.76455	1.52691	1.29949	2.80246	#N/A	#N/A	#N/A	1.06876	#N/A	#N/A	#N/A	#N/A	#N/A	#N/A	#N/A	#N/A	#N/A	#N/A	1.71401	#N/A	#N/A	#N/A	#N/A	#N/A	#N/A	#N/A	#N/A	#N/A	#N/A	#N/A	#N/A	#N/A	#N/A	#N/A	#N/A	#N/A	#N/A	2.48225	1.02787	1.51351	#N/A	#N/A	#N/A	1.29107	#N/A	#N/A	#N/A	#N/A	#N/A	18	ENSG00000235820		lncRNA	novel transcript
FZD5	#N/A	#N/A	1.36571	#N/A	#N/A	#N/A	#N/A	1.48846	#N/A	#N/A	#N/A	#N/A	#N/A	4.62704	2.2205	4.13815	1.21711	#N/A	1.15001	#N/A	#N/A	0.877973	#N/A	0.676609	0.913928	#N/A	#N/A	#N/A	#N/A	#N/A	5.71718	#N/A	2.44375	#N/A	#N/A	#N/A	#N/A	#N/A	#N/A	#N/A	#N/A	#N/A	#N/A	#N/A	#N/A	#N/A	#N/A	#N/A	#N/A	#N/A	#N/A	3.12294	1.35957	#N/A	1.22824	0.852998	#N/A	0.962992	1.0256	#N/A	#N/A	#N/A	#N/A	18	ENSG00000163251	FZD5	protein_coding	frizzled class receptor 5 [Source:HGNC Symbol;Acc:HGNC:4043]
STK11	#N/A	#N/A	2.87594	1.33726	0.99358	2.37842	#N/A	1.11644	1.36903	#N/A	2.67753	#N/A	#N/A	2.29595	1.76756	1.27436	1.11009	2.32458	1.35234	3.68505	#N/A	1.52634	#N/A	1.3757	#N/A	#N/A	#N/A	#N/A	#N/A	#N/A	#N/A	#N/A	#N/A	#N/A	#N/A	#N/A	#N/A	#N/A	#N/A	#N/A	#N/A	#N/A	#N/A	#N/A	#N/A	#N/A	#N/A	#N/A	#N/A	#N/A	#N/A	#N/A	#N/A	#N/A	#N/A	#N/A	1.21239	#N/A	#N/A	#N/A	#N/A	#N/A	1.26168	18	ENSG00000118046	STK11	protein_coding	serine/threonine kinase 11 [Source:HGNC Symbol;Acc:HGNC:11389]
TMEFF1	#N/A	#N/A	1.00434	#N/A	#N/A	1.81229	#N/A	1.2523	#N/A	#N/A	2.18159	#N/A	#N/A	1.15957	#N/A	1.10201	#N/A	0.917441	#N/A	1.72905	2.34728	#N/A	#N/A	#N/A	1.11201	#N/A	2.03659	#N/A	1.51651	#N/A	1.2482	#N/A	#N/A	#N/A	#N/A	#N/A	#N/A	#N/A	#N/A	#N/A	#N/A	#N/A	#N/A	#N/A	#N/A	#N/A	#N/A	#N/A	#N/A	#N/A	#N/A	0.643478	1.04897	#N/A	#N/A	#N/A	1.48147	1.20598	#N/A	#N/A	#N/A	3.39701	#N/A	18	ENSG00000241697	TMEFF1	protein_coding	transmembrane protein with EGF like and two follistatin like domains 1 [Source:HGNC Symbol;Acc:HGNC:11866]
YTHDF1	#N/A	#N/A	0.6076	#N/A	#N/A	1.41709	0.728181	0.720785	1.93566	#N/A	2.30355	#N/A	1.04652	#N/A	#N/A	0.874457	1.13627	0.707275	#N/A	0.911533	#N/A	#N/A	#N/A	0.807563	#N/A	#N/A	#N/A	1.04253	#N/A	#N/A	0.393796	#N/A	#N/A	#N/A	#N/A	#N/A	#N/A	#N/A	#N/A	#N/A	#N/A	#N/A	#N/A	#N/A	#N/A	#N/A	#N/A	#N/A	#N/A	#N/A	#N/A	0.828775	#N/A	#N/A	#N/A	#N/A	#N/A	1.64506	#N/A	#N/A	#N/A	1.45811	1.72946	18	ENSG00000149658	YTHDF1	protein_coding	YTH N6-methyladenosine RNA binding protein 1 [Source:HGNC Symbol;Acc:HGNC:15867]
EFL1	#N/A	#N/A	#N/A	#N/A	#N/A	#N/A	#N/A	0.6866	#N/A	#N/A	#N/A	#N/A	0.761004	0.427046	#N/A	#N/A	0.657232	#N/A	1.25148	#N/A	#N/A	#N/A	#N/A	1.06109	#N/A	#N/A	#N/A	#N/A	#N/A	#N/A	0.431683	#N/A	#N/A	#N/A	#N/A	#N/A	#N/A	#N/A	0.19111	#N/A	#N/A	#N/A	0.216314	#N/A	#N/A	#N/A	0.150787	#N/A	#N/A	0.295595	#N/A	0.509783	0.36752	0.862254	#N/A	0.623122	1.31966	1.49633	#N/A	2.25171	#N/A	#N/A	#N/A	18	ENSG00000140598	EFL1	protein_coding	elongation factor like GTPase 1 [Source:HGNC Symbol;Acc:HGNC:25789]
FTCD#160282	#N/A	#N/A	1.00179	#N/A	#N/A	1.36735	0.984097	1.59649	0.871233	1.13292	#N/A	#N/A	#N/A	1.95482	2.45581	3.77086	#N/A	#N/A	#N/A	#N/A	#N/A	#N/A	#N/A	#N/A	#N/A	#N/A	2.42794	#N/A	1.25527	#N/A	#N/A	#N/A	#N/A	#N/A	#N/A	#N/A	#N/A	#N/A	#N/A	#N/A	#N/A	#N/A	0.739587	#N/A	#N/A	#N/A	#N/A	#N/A	#N/A	0.701494	0.5128	0.936602	#N/A	1.14933	#N/A	#N/A	#N/A	0.960557	#N/A	#N/A	#N/A	0.942345	#N/A	18	ENSG00000160282	FTCD	protein_coding	formimidoyltransferase cyclodeaminase [Source:HGNC Symbol;Acc:HGNC:3974]
#263708	#N/A	#N/A	#N/A	#N/A	#N/A	#N/A	#N/A	0.549237	1.04294	#N/A	1.19809	1.98615	0.569178	#N/A	0.469386	#N/A	0.904964	#N/A	#N/A	#N/A	#N/A	#N/A	#N/A	4.17745	#N/A	#N/A	0.826829	0.964248	#N/A	#N/A	#N/A	#N/A	#N/A	0.925324	#N/A	#N/A	0.664696	#N/A	#N/A	#N/A	#N/A	#N/A	0.209137	#N/A	#N/A	#N/A	#N/A	#N/A	#N/A	#N/A	#N/A	#N/A	#N/A	0.980223	0.854275	0.817232	1.47621	#N/A	#N/A	1.31251	#N/A	#N/A	#N/A	18	ENSG00000263708		lncRNA	novel transcript, antisense to STX8
#263257	#N/A	#N/A	#N/A	#N/A	#N/A	1.91863	#N/A	1.20595	1.15481	#N/A	#N/A	#N/A	#N/A	3.36789	1.81098	2.08872	1.3385	1.55099	#N/A	#N/A	#N/A	1.05234	#N/A	#N/A	1.10597	#N/A	#N/A	#N/A	#N/A	#N/A	0.90907	#N/A	#N/A	#N/A	#N/A	#N/A	#N/A	#N/A	#N/A	#N/A	#N/A	#N/A	#N/A	#N/A	#N/A	#N/A	#N/A	#N/A	#N/A	#N/A	0.921196	2.40446	1.46846	#N/A	1.51068	#N/A	#N/A	1.33561	1.27258	#N/A	#N/A	1.16398	#N/A	18	ENSG00000263257		lncRNA	novel transcript
BCDIN3D	#N/A	#N/A	1.79483	1.57766	1.75759	3.67423	1.11456	0.858687	1.87442	#N/A	#N/A	#N/A	#N/A	#N/A	#N/A	0.798784	#N/A	#N/A	#N/A	#N/A	#N/A	#N/A	#N/A	1.02973	1.38011	#N/A	#N/A	1.30962	1.35125	#N/A	#N/A	#N/A	#N/A	#N/A	#N/A	#N/A	0.384559	#N/A	#N/A	#N/A	#N/A	#N/A	#N/A	#N/A	#N/A	#N/A	#N/A	#N/A	#N/A	#N/A	#N/A	0.82034	#N/A	#N/A	#N/A	1.60467	1.26353	1.34936	2.82156	#N/A	#N/A	#N/A	#N/A	18	ENSG00000186666	BCDIN3D	protein_coding	BCDIN3 domain containing RNA methyltransferase [Source:HGNC Symbol;Acc:HGNC:27050]
MIEF1	#N/A	#N/A	1.46039	#N/A	1.86384	1.67217	2.01499	0.654528	2.83544	#N/A	3.29931	#N/A	#N/A	0.713324	0.642526	0.716829	#N/A	1.13172	#N/A	#N/A	#N/A	#N/A	#N/A	#N/A	#N/A	#N/A	0.714256	#N/A	#N/A	#N/A	0.627602	#N/A	#N/A	#N/A	#N/A	#N/A	#N/A	#N/A	#N/A	#N/A	#N/A	#N/A	#N/A	#N/A	#N/A	#N/A	#N/A	#N/A	#N/A	#N/A	#N/A	0.824461	#N/A	#N/A	#N/A	0.987221	2.51497	4.87253	#N/A	#N/A	#N/A	1.10873	#N/A	18	ENSG00000100335	MIEF1	protein_coding	mitochondrial elongation factor 1 [Source:HGNC Symbol;Acc:HGNC:25979]
IVD	#N/A	#N/A	2.08652	#N/A	1.09191	2.01632	#N/A	0.617094	2.59185	#N/A	2.2363	#N/A	0.833036	0.750772	#N/A	#N/A	#N/A	#N/A	#N/A	1.75864	#N/A	#N/A	#N/A	0.991552	#N/A	#N/A	#N/A	#N/A	#N/A	#N/A	#N/A	#N/A	#N/A	#N/A	#N/A	#N/A	#N/A	#N/A	#N/A	#N/A	#N/A	#N/A	#N/A	#N/A	#N/A	#N/A	#N/A	#N/A	#N/A	#N/A	#N/A	2.47573	0.751676	1.12194	1.74076	1.37726	3.93532	1.35782	0.769433	#N/A	#N/A	#N/A	#N/A	18	ENSG00000128928	IVD	protein_coding	isovaleryl-CoA dehydrogenase [Source:HGNC Symbol;Acc:HGNC:6186]
#227042	#N/A	#N/A	2.51181	3.18663	1.99217	1.51657	#N/A	1.30249	1.06643	#N/A	#N/A	#N/A	#N/A	1.40968	#N/A	#N/A	#N/A	2.61711	#N/A	#N/A	#N/A	#N/A	#N/A	#N/A	#N/A	#N/A	2.58331	1.23735	1.3948	#N/A	0.926239	#N/A	#N/A	#N/A	#N/A	#N/A	#N/A	#N/A	#N/A	#N/A	#N/A	#N/A	#N/A	#N/A	#N/A	#N/A	#N/A	#N/A	#N/A	0.608317	#N/A	2.48632	2.27038	#N/A	#N/A	0.928683	#N/A	1.21994	#N/A	#N/A	#N/A	1.10623	#N/A	18	ENSG00000227042		lncRNA	novel transcript
PDE6C	#N/A	#N/A	0.790718	#N/A	#N/A	#N/A	#N/A	0.892108	1.3134	#N/A	#N/A	#N/A	0.878546	0.544789	0.679669	#N/A	#N/A	#N/A	#N/A	1.24398	#N/A	#N/A	#N/A	#N/A	#N/A	#N/A	4.36442	1.62598	#N/A	#N/A	0.546324	#N/A	#N/A	#N/A	#N/A	#N/A	#N/A	#N/A	#N/A	#N/A	#N/A	#N/A	#N/A	#N/A	#N/A	#N/A	#N/A	#N/A	#N/A	#N/A	#N/A	1.07502	#N/A	#N/A	1.31685	2.34209	1.05623	1.70783	1.37834	#N/A	2.05996	#N/A	1.74406	18	ENSG00000095464	PDE6C	protein_coding	phosphodiesterase 6C [Source:HGNC Symbol;Acc:HGNC:8787]
DIP2C-AS1	#N/A	#N/A	#N/A	#N/A	#N/A	#N/A	#N/A	1.08001	#N/A	#N/A	#N/A	#N/A	#N/A	1.13605	0.95484	#N/A	#N/A	2.25507	1.65605	0.897397	1.17027	1.61048	#N/A	1.02351	#N/A	#N/A	3.70486	2.29725	#N/A	#N/A	0.657952	#N/A	#N/A	#N/A	#N/A	#N/A	#N/A	#N/A	#N/A	#N/A	#N/A	#N/A	#N/A	#N/A	#N/A	#N/A	#N/A	#N/A	#N/A	#N/A	#N/A	1.36515	#N/A	#N/A	#N/A	1.60456	0.806539	2.09106	#N/A	#N/A	#N/A	1.92597	1.11445	18	ENSG00000180525	DIP2C-AS1	lncRNA	DIP2C antisense RNA 1 [Source:HGNC Symbol;Acc:HGNC:30724]
IPP	#N/A	#N/A	#N/A	0.813393	#N/A	#N/A	#N/A	0.504795	#N/A	#N/A	2.04067	#N/A	0.516479	0.328027	#N/A	0.562267	#N/A	0.684936	#N/A	#N/A	#N/A	#N/A	#N/A	#N/A	#N/A	#N/A	2.99669	2.20505	2.66726	#N/A	#N/A	#N/A	#N/A	#N/A	#N/A	#N/A	#N/A	#N/A	#N/A	#N/A	#N/A	#N/A	#N/A	#N/A	#N/A	#N/A	#N/A	#N/A	#N/A	#N/A	#N/A	0.580423	0.638748	1.01541	#N/A	#N/A	1.7895	1.26304	1.13149	#N/A	#N/A	1.13042	0.777738	18	ENSG00000197429	IPP	protein_coding	intracisternal A particle-promoted polypeptide [Source:HGNC Symbol;Acc:HGNC:6108]
CGB7	#N/A	#N/A	2.45145	2.16863	1.15082	0.934485	#N/A	1.33373	#N/A	#N/A	#N/A	#N/A	1.8995	5.42265	1.82889	1.70206	0.974268	1.52164	#N/A	#N/A	#N/A	#N/A	1.98145	#N/A	#N/A	#N/A	1.688	#N/A	#N/A	#N/A	4.79173	#N/A	1.37235	#N/A	#N/A	#N/A	#N/A	#N/A	#N/A	#N/A	#N/A	#N/A	#N/A	#N/A	#N/A	#N/A	#N/A	#N/A	#N/A	#N/A	#N/A	5.65983	1.58576	#N/A	#N/A	#N/A	#N/A	0.730044	#N/A	#N/A	#N/A	#N/A	#N/A	18	ENSG00000196337	CGB7	protein_coding	chorionic gonadotropin subunit beta 7 [Source:HGNC Symbol;Acc:HGNC:16451]
GPN3	#N/A	#N/A	2.74924	1.12468	1.33342	1.66343	1.10657	1.14942	1.49758	#N/A	1.31139	#N/A	#N/A	2.06089	#N/A	1.96886	1.55298	2.28536	1.0559	#N/A	#N/A	#N/A	#N/A	#N/A	#N/A	#N/A	#N/A	#N/A	1.05236	#N/A	#N/A	#N/A	#N/A	#N/A	#N/A	#N/A	#N/A	#N/A	#N/A	#N/A	#N/A	#N/A	#N/A	#N/A	#N/A	#N/A	#N/A	#N/A	#N/A	#N/A	#N/A	2.54631	#N/A	#N/A	#N/A	1.72334	0.897852	#N/A	1.37992	#N/A	#N/A	#N/A	#N/A	18	ENSG00000111231	GPN3	protein_coding	GPN-loop GTPase 3 [Source:HGNC Symbol;Acc:HGNC:30186]
#261512	#N/A	#N/A	2.26346	2.0786	1.12374	0.888283	#N/A	1.2881	#N/A	1.39015	#N/A	#N/A	#N/A	3.78265	1.24028	1.86583	0.92132	1.5159	#N/A	#N/A	#N/A	#N/A	#N/A	#N/A	#N/A	#N/A	#N/A	#N/A	#N/A	#N/A	2.48499	#N/A	1.35565	#N/A	#N/A	#N/A	#N/A	#N/A	#N/A	#N/A	#N/A	#N/A	0.91138	#N/A	#N/A	#N/A	#N/A	#N/A	#N/A	0.919839	0.730997	5.57308	2.64709	#N/A	#N/A	#N/A	#N/A	#N/A	#N/A	#N/A	#N/A	#N/A	#N/A	18	ENSG00000261512		lncRNA	novel transcript
BABAM1	#N/A	#N/A	2.90671	0.936807	1.9117	1.4527	1.51808	0.80201	2.16633	#N/A	2.79529	#N/A	#N/A	0.848837	#N/A	#N/A	#N/A	1.70193	1.48452	2.42299	#N/A	#N/A	#N/A	#N/A	#N/A	#N/A	#N/A	#N/A	#N/A	#N/A	#N/A	#N/A	#N/A	#N/A	#N/A	#N/A	0.785362	#N/A	#N/A	#N/A	#N/A	#N/A	#N/A	#N/A	#N/A	#N/A	#N/A	#N/A	#N/A	#N/A	#N/A	#N/A	0.691953	#N/A	#N/A	1.16813	2.35612	2.56885	#N/A	1.09941	#N/A	#N/A	#N/A	18	ENSG00000105393	BABAM1	protein_coding	BRISC and BRCA1 A complex member 1 [Source:HGNC Symbol;Acc:HGNC:25008]
TERF2	#N/A	#N/A	0.5486	#N/A	#N/A	0.889491	0.787292	0.583118	1.3019	#N/A	1.247	#N/A	#N/A	0.418066	0.565102	0.398402	0.551556	0.848338	#N/A	0.854733	#N/A	#N/A	#N/A	0.736876	#N/A	#N/A	#N/A	#N/A	#N/A	#N/A	0.299628	#N/A	#N/A	#N/A	#N/A	#N/A	#N/A	#N/A	#N/A	#N/A	#N/A	#N/A	#N/A	#N/A	#N/A	#N/A	#N/A	#N/A	#N/A	#N/A	#N/A	0.241538	0.470221	0.813148	#N/A	#N/A	#N/A	0.94032	#N/A	#N/A	#N/A	#N/A	#N/A	18	ENSG00000132604	TERF2	protein_coding	telomeric repeat binding factor 2 [Source:HGNC Symbol;Acc:HGNC:11729]
PIK3R2	#N/A	#N/A	1.57086	#N/A	1.24318	1.87573	#N/A	0.637926	1.33086	#N/A	1.64915	#N/A	0.639478	0.803046	#N/A	#N/A	#N/A	0.974606	#N/A	1.29329	1.68689	#N/A	#N/A	#N/A	#N/A	#N/A	0.752863	#N/A	#N/A	#N/A	#N/A	#N/A	#N/A	#N/A	#N/A	#N/A	#N/A	#N/A	#N/A	#N/A	#N/A	#N/A	#N/A	#N/A	#N/A	#N/A	#N/A	#N/A	#N/A	#N/A	#N/A	0.928338	#N/A	1.99708	2.74385	1.46176	#N/A	1.5224	#N/A	1.40198	#N/A	#N/A	#N/A	18	ENSG00000105647	PIK3R2	protein_coding	phosphoinositide-3-kinase regulatory subunit 2 [Source:HGNC Symbol;Acc:HGNC:8980]
NEUROG2-AS1	#N/A	#N/A	1.46503	#N/A	1.70884	1.33882	0.975992	1.24874	0.912008	#N/A	#N/A	#N/A	#N/A	1.33243	3.8705	1.78696	1.52954	#N/A	#N/A	#N/A	#N/A	#N/A	#N/A	#N/A	#N/A	#N/A	#N/A	1.12221	1.23689	#N/A	0.767895	#N/A	#N/A	#N/A	#N/A	#N/A	0.880522	#N/A	#N/A	#N/A	#N/A	#N/A	#N/A	#N/A	#N/A	#N/A	#N/A	#N/A	#N/A	#N/A	#N/A	#N/A	#N/A	1.13365	#N/A	0.8662	#N/A	#N/A	#N/A	#N/A	1.33283	1.06043	#N/A	18	ENSG00000249509	NEUROG2-AS1	lncRNA	NEUROG2 and ZGRF1 antisense RNA 1 [Source:HGNC Symbol;Acc:HGNC:40656]
LINC02296	#N/A	#N/A	2.5151	#N/A	1.46879	1.19448	0.908497	1.23784	0.930854	#N/A	#N/A	#N/A	#N/A	2.16679	#N/A	#N/A	1.21332	#N/A	#N/A	#N/A	#N/A	#N/A	#N/A	#N/A	#N/A	#N/A	#N/A	#N/A	#N/A	#N/A	2.32154	#N/A	#N/A	#N/A	#N/A	#N/A	#N/A	#N/A	0.691941	#N/A	#N/A	#N/A	0.70964	#N/A	#N/A	#N/A	0.89002	#N/A	#N/A	1.29115	#N/A	2.06529	2.15989	#N/A	1.09596	0.892147	#N/A	0.982327	#N/A	#N/A	#N/A	#N/A	#N/A	18	ENSG00000258859	LINC02296	lncRNA	long intergenic non-protein coding RNA 2296 [Source:HGNC Symbol;Acc:HGNC:53212]
UMPS	#N/A	#N/A	0.938296	#N/A	1.16676	1.69386	0.88948	#N/A	2.4856	#N/A	1.93013	#N/A	1.10136	0.646171	0.815017	#N/A	0.76232	0.682778	#N/A	1.09788	#N/A	#N/A	#N/A	1.09113	#N/A	#N/A	#N/A	#N/A	#N/A	#N/A	#N/A	#N/A	#N/A	#N/A	#N/A	#N/A	#N/A	#N/A	#N/A	#N/A	#N/A	#N/A	#N/A	#N/A	#N/A	#N/A	#N/A	#N/A	#N/A	#N/A	#N/A	0.684155	1.11162	#N/A	#N/A	1.01969	#N/A	1.31947	#N/A	#N/A	#N/A	#N/A	0.971933	18	ENSG00000114491	UMPS	protein_coding	uridine monophosphate synthetase [Source:HGNC Symbol;Acc:HGNC:12563]
AHCTF1	#N/A	#N/A	0.221578	#N/A	#N/A	#N/A	#N/A	#N/A	1.45436	#N/A	1.04572	#N/A	0.37657	#N/A	0.232074	0.258472	#N/A	#N/A	#N/A	0.478764	#N/A	#N/A	#N/A	0.769636	#N/A	#N/A	0.61832	0.691387	0.780551	#N/A	#N/A	#N/A	#N/A	#N/A	#N/A	#N/A	#N/A	#N/A	#N/A	#N/A	#N/A	#N/A	#N/A	#N/A	#N/A	#N/A	#N/A	#N/A	#N/A	#N/A	#N/A	0.255244	0.355815	#N/A	#N/A	0.893982	2.1309	1.54208	0.639423	#N/A	#N/A	#N/A	0.779643	18	ENSG00000153207	AHCTF1	protein_coding	AT-hook containing transcription factor 1 [Source:HGNC Symbol;Acc:HGNC:24618]
NUFIP1	#N/A	#N/A	0.997865	#N/A	#N/A	1.43579	#N/A	#N/A	2.71704	#N/A	#N/A	#N/A	0.554524	0.641634	0.581809	#N/A	#N/A	#N/A	#N/A	1.01249	#N/A	1.15798	#N/A	1.44801	#N/A	#N/A	0.744564	#N/A	1.60709	#N/A	0.492833	#N/A	#N/A	#N/A	#N/A	#N/A	#N/A	#N/A	#N/A	#N/A	#N/A	#N/A	#N/A	#N/A	#N/A	#N/A	#N/A	#N/A	#N/A	#N/A	#N/A	0.782084	#N/A	#N/A	#N/A	1.92931	1.3339	2.3504	1.16213	#N/A	#N/A	#N/A	1.41808	18	ENSG00000083635	NUFIP1	protein_coding	nuclear FMR1 interacting protein 1 [Source:HGNC Symbol;Acc:HGNC:8057]
AKIRIN1	#N/A	#N/A	0.7422	#N/A	#N/A	0.635681	0.695755	#N/A	1.79472	#N/A	1.74862	#N/A	#N/A	0.58899	0.590667	0.622717	1.09977	#N/A	#N/A	2.08582	#N/A	1.1958	#N/A	#N/A	#N/A	#N/A	#N/A	#N/A	#N/A	#N/A	0.671644	#N/A	#N/A	#N/A	#N/A	#N/A	#N/A	#N/A	#N/A	#N/A	#N/A	#N/A	#N/A	#N/A	#N/A	#N/A	#N/A	#N/A	0.699959	#N/A	#N/A	#N/A	#N/A	#N/A	0.73127	1.05895	1.0896	1.51125	#N/A	1.30965	#N/A	#N/A	#N/A	18	ENSG00000174574	AKIRIN1	protein_coding	akirin 1 [Source:HGNC Symbol;Acc:HGNC:25744]
SCAT2	#N/A	#N/A	0.666135	1.01596	1.10529	1.02119	#N/A	#N/A	2.8959	#N/A	1.64714	#N/A	1.00088	0.363946	0.576373	#N/A	0.841206	#N/A	#N/A	1.15746	#N/A	#N/A	#N/A	2.92372	#N/A	#N/A	#N/A	#N/A	#N/A	#N/A	#N/A	#N/A	#N/A	#N/A	#N/A	#N/A	#N/A	#N/A	#N/A	#N/A	#N/A	#N/A	#N/A	#N/A	#N/A	#N/A	#N/A	#N/A	#N/A	#N/A	#N/A	0.374791	#N/A	1.18287	#N/A	#N/A	2.2429	#N/A	1.21174	1.33414	#N/A	#N/A	1.30833	18	ENSG00000257596	SCAT2	lncRNA	S-phase cancer associated transcript 2 [Source:HGNC Symbol;Acc:HGNC:53976]
MAPKBP1	#N/A	#N/A	0.846684	#N/A	0.760498	1.02962	0.967728	#N/A	1.4166	#N/A	1.13051	#N/A	#N/A	0.554569	#N/A	#N/A	#N/A	0.569042	#N/A	1.04051	0.916006	1.09772	#N/A	2.98014	#N/A	#N/A	#N/A	#N/A	1.13187	#N/A	#N/A	#N/A	#N/A	#N/A	#N/A	#N/A	#N/A	#N/A	#N/A	#N/A	#N/A	#N/A	#N/A	#N/A	#N/A	#N/A	#N/A	#N/A	#N/A	#N/A	#N/A	0.774066	#N/A	#N/A	1.37489	0.65882	0.87662	#N/A	#N/A	#N/A	#N/A	#N/A	0.746134	18	ENSG00000137802	MAPKBP1	protein_coding	mitogen-activated protein kinase binding protein 1 [Source:HGNC Symbol;Acc:HGNC:29536]
AK6#085231	#N/A	#N/A	#N/A	1.20144	#N/A	#N/A	1.0458	#N/A	3.04335	#N/A	1.6341	#N/A	#N/A	#N/A	#N/A	#N/A	#N/A	#N/A	#N/A	1.84141	#N/A	#N/A	#N/A	1.19512	#N/A	#N/A	1.36737	#N/A	1.50163	#N/A	#N/A	#N/A	1.20433	#N/A	#N/A	#N/A	0.756624	#N/A	#N/A	#N/A	#N/A	#N/A	#N/A	#N/A	#N/A	#N/A	#N/A	#N/A	#N/A	#N/A	#N/A	3.72927	1.08757	2.28798	#N/A	1.91287	2.11278	3.27756	2.21924	#N/A	#N/A	1.11191	#N/A	18	ENSG00000085231	AK6	protein_coding	adenylate kinase 6 [Source:HGNC Symbol;Acc:HGNC:49151]
MPHOSPH10	#N/A	#N/A	0.850033	0.477198	#N/A	#N/A	0.555445	#N/A	1.30153	#N/A	2.11613	#N/A	0.798753	#N/A	#N/A	#N/A	#N/A	#N/A	0.639502	1.05421	#N/A	#N/A	#N/A	1.06075	#N/A	#N/A	0.67495	#N/A	0.657084	#N/A	#N/A	#N/A	#N/A	#N/A	#N/A	#N/A	0.358139	#N/A	#N/A	#N/A	#N/A	#N/A	#N/A	#N/A	#N/A	#N/A	0.21198	#N/A	#N/A	#N/A	#N/A	0.489821	#N/A	#N/A	#N/A	0.785405	1.89748	0.96262	#N/A	#N/A	#N/A	0.722835	#N/A	18	ENSG00000124383	MPHOSPH10	protein_coding	M-phase phosphoprotein 10 [Source:HGNC Symbol;Acc:HGNC:7213]
TMEM254-AS1	#N/A	#N/A	1.6115	1.51958	1.60459	0.996929	2.05409	#N/A	3.41957	0.730776	2.02874	#N/A	1.06101	#N/A	0.963232	0.620525	#N/A	#N/A	#N/A	#N/A	#N/A	#N/A	#N/A	#N/A	#N/A	#N/A	#N/A	1.49731	#N/A	#N/A	#N/A	#N/A	#N/A	1.32912	#N/A	#N/A	#N/A	#N/A	#N/A	#N/A	#N/A	#N/A	#N/A	#N/A	#N/A	#N/A	#N/A	#N/A	#N/A	#N/A	#N/A	1.08548	#N/A	#N/A	2.05078	1.04254	1.47568	2.0301	#N/A	#N/A	#N/A	#N/A	#N/A	18	ENSG00000230091	TMEM254-AS1	lncRNA	TMEM254 antisense RNA 1 [Source:HGNC Symbol;Acc:HGNC:27340]
PPA2	#N/A	#N/A	0.215884	#N/A	#N/A	0.646679	0.845015	#N/A	1.58275	#N/A	1.54091	#N/A	#N/A	#N/A	0.321544	#N/A	0.425281	#N/A	#N/A	#N/A	#N/A	0.605378	#N/A	0.71787	#N/A	#N/A	#N/A	#N/A	#N/A	#N/A	#N/A	#N/A	#N/A	#N/A	#N/A	#N/A	#N/A	#N/A	0.200616	#N/A	#N/A	#N/A	0.0681012	#N/A	#N/A	#N/A	#N/A	#N/A	#N/A	0.151905	#N/A	0.302331	#N/A	#N/A	0.98786	0.61133	2.2405	1.06975	#N/A	#N/A	#N/A	0.780365	#N/A	18	ENSG00000138777	PPA2	protein_coding	inorganic pyrophosphatase 2 [Source:HGNC Symbol;Acc:HGNC:28883]
CYB5B	#N/A	#N/A	#N/A	#N/A	#N/A	#N/A	#N/A	#N/A	1.19064	#N/A	#N/A	#N/A	#N/A	0.253773	#N/A	#N/A	#N/A	#N/A	#N/A	1.56159	#N/A	1.11763	#N/A	#N/A	0.640845	#N/A	#N/A	1.06675	#N/A	#N/A	#N/A	#N/A	#N/A	#N/A	#N/A	#N/A	0.508519	#N/A	0.35217	#N/A	#N/A	#N/A	0.21997	#N/A	#N/A	#N/A	0.151888	#N/A	#N/A	0.280045	#N/A	0.53117	0.386961	#N/A	1.08462	0.745721	1.00711	1.11303	0.885732	#N/A	#N/A	#N/A	#N/A	18	ENSG00000103018	CYB5B	protein_coding	cytochrome b5 type B [Source:HGNC Symbol;Acc:HGNC:24374]
TTC27	#N/A	#N/A	0.632999	0.299473	1.37183	1.30116	#N/A	#N/A	0.910174	#N/A	0.744385	#N/A	#N/A	#N/A	#N/A	#N/A	#N/A	#N/A	#N/A	0.99091	#N/A	#N/A	#N/A	0.866856	#N/A	#N/A	#N/A	#N/A	0.851497	#N/A	#N/A	#N/A	#N/A	#N/A	#N/A	#N/A	#N/A	#N/A	#N/A	#N/A	#N/A	#N/A	0.0848153	#N/A	#N/A	#N/A	#N/A	#N/A	#N/A	#N/A	#N/A	0.523693	#N/A	#N/A	1.02523	0.941712	1.42092	0.960127	0.691936	0.777877	#N/A	0.59951	#N/A	18	ENSG00000018699	TTC27	protein_coding	tetratricopeptide repeat domain 27 [Source:HGNC Symbol;Acc:HGNC:25986]
PGK1	#N/A	#N/A	2.46816	#N/A	#N/A	1.07738	2.25691	#N/A	2.4207	#N/A	1.52688	0.970531	#N/A	3.98479	1.43478	1.75887	#N/A	2.48047	1.40126	0.912077	1.15814	#N/A	#N/A	#N/A	1.52379	#N/A	#N/A	#N/A	#N/A	#N/A	1.07619	#N/A	#N/A	#N/A	#N/A	#N/A	#N/A	#N/A	#N/A	#N/A	#N/A	#N/A	#N/A	#N/A	#N/A	#N/A	#N/A	#N/A	#N/A	#N/A	#N/A	#N/A	#N/A	#N/A	#N/A	1.51411	0.956172	1.56071	#N/A	#N/A	#N/A	#N/A	#N/A	18	ENSG00000102144	PGK1	protein_coding	phosphoglycerate kinase 1 [Source:HGNC Symbol;Acc:HGNC:8896]
AGAP9	#N/A	#N/A	0.986768	0.862441	1.03936	1.23321	1.69678	#N/A	1.33102	#N/A	2.70145	#N/A	0.682336	#N/A	#N/A	#N/A	#N/A	#N/A	0.876302	2.22114	#N/A	#N/A	#N/A	0.987549	#N/A	#N/A	#N/A	#N/A	#N/A	#N/A	#N/A	#N/A	#N/A	#N/A	#N/A	#N/A	#N/A	#N/A	#N/A	#N/A	#N/A	#N/A	#N/A	#N/A	#N/A	#N/A	#N/A	#N/A	#N/A	#N/A	#N/A	0.433721	#N/A	#N/A	0.870346	0.733783	1.5489	0.731667	#N/A	#N/A	#N/A	0.870975	1.48797	18	ENSG00000204172	AGAP9	protein_coding	ArfGAP with GTPase domain, ankyrin repeat and PH domain 9 [Source:HGNC Symbol;Acc:HGNC:23463]
PUDP	#N/A	#N/A	#N/A	#N/A	#N/A	#N/A	#N/A	#N/A	0.835729	#N/A	1.60984	#N/A	#N/A	0.297483	#N/A	#N/A	0.725768	0.606814	1.41183	1.32959	#N/A	0.770401	#N/A	1.31356	#N/A	#N/A	#N/A	#N/A	#N/A	3.51436	#N/A	#N/A	#N/A	#N/A	#N/A	#N/A	#N/A	#N/A	#N/A	#N/A	#N/A	#N/A	#N/A	#N/A	#N/A	#N/A	#N/A	#N/A	#N/A	#N/A	#N/A	0.78628	0.541675	#N/A	1.15458	1.07704	2.11251	1.83576	0.770587	1.21675	#N/A	#N/A	#N/A	18	ENSG00000130021	PUDP	protein_coding	pseudouridine 5'-phosphatase [Source:HGNC Symbol;Acc:HGNC:16818]
PALB2	#N/A	#N/A	0.624316	0.698256	1.49503	#N/A	#N/A	#N/A	1.54094	#N/A	3.38058	#N/A	#N/A	0.559097	0.731733	#N/A	#N/A	#N/A	1.83835	1.51767	#N/A	0.972631	#N/A	#N/A	#N/A	#N/A	#N/A	#N/A	#N/A	#N/A	0.616727	#N/A	#N/A	#N/A	#N/A	#N/A	#N/A	#N/A	#N/A	#N/A	#N/A	#N/A	#N/A	#N/A	#N/A	#N/A	#N/A	#N/A	#N/A	#N/A	#N/A	0.617261	1.08963	#N/A	1.49732	1.51016	2.46006	3.24921	1.52096	#N/A	#N/A	#N/A	#N/A	18	ENSG00000083093	PALB2	protein_coding	partner and localizer of BRCA2 [Source:HGNC Symbol;Acc:HGNC:26144]
NACA	#N/A	#N/A	2.25067	#N/A	1.33636	#N/A	#N/A	#N/A	1.30051	#N/A	0.859828	#N/A	#N/A	3.96568	2.27639	2.2766	1.26482	0.550125	0.907441	0.759262	1.23962	#N/A	#N/A	1.49777	0.919919	#N/A	2.41701	0.888075	#N/A	#N/A	#N/A	#N/A	#N/A	#N/A	#N/A	#N/A	#N/A	#N/A	#N/A	#N/A	#N/A	#N/A	#N/A	#N/A	#N/A	#N/A	#N/A	#N/A	#N/A	#N/A	#N/A	1.62721	#N/A	#N/A	#N/A	#N/A	#N/A	#N/A	#N/A	#N/A	#N/A	#N/A	2.02029	18	ENSG00000196531	NACA	protein_coding	nascent polypeptide associated complex subunit alpha [Source:HGNC Symbol;Acc:HGNC:7629]
ATPAF2	#N/A	#N/A	0.832863	0.743226	1.4621	0.893687	#N/A	#N/A	1.39461	#N/A	#N/A	#N/A	#N/A	0.638094	0.577959	0.670141	#N/A	#N/A	1.04482	#N/A	#N/A	1.36521	#N/A	#N/A	#N/A	#N/A	#N/A	#N/A	#N/A	#N/A	#N/A	#N/A	#N/A	#N/A	#N/A	#N/A	#N/A	#N/A	#N/A	#N/A	#N/A	#N/A	#N/A	#N/A	#N/A	#N/A	#N/A	#N/A	#N/A	#N/A	#N/A	1.18835	0.729538	0.818896	1.23329	1.42365	3.16611	2.40915	#N/A	2.25817	#N/A	#N/A	#N/A	18	ENSG00000171953	ATPAF2	protein_coding	ATP synthase mitochondrial F1 complex assembly factor 2 [Source:HGNC Symbol;Acc:HGNC:18802]
#262482	#N/A	#N/A	0.579758	#N/A	#N/A	1.13864	#N/A	#N/A	1.97321	#N/A	1.95076	#N/A	1.03143	1.05862	1.08572	#N/A	#N/A	1.25042	1.39292	#N/A	2.03086	#N/A	#N/A	1.94411	2.60133	#N/A	#N/A	#N/A	3.37322	#N/A	0.479994	#N/A	#N/A	#N/A	#N/A	#N/A	#N/A	#N/A	#N/A	#N/A	#N/A	#N/A	#N/A	#N/A	#N/A	#N/A	#N/A	#N/A	#N/A	#N/A	#N/A	#N/A	0.968982	1.34378	#N/A	#N/A	1.34164	1.19292	#N/A	#N/A	#N/A	#N/A	#N/A	18	ENSG00000262482		lncRNA	novel transcript, antisense to FLYWCH1
EIF4G3	#N/A	#N/A	#N/A	#N/A	#N/A	#N/A	#N/A	#N/A	0.635793	#N/A	0.830773	#N/A	#N/A	0.463028	#N/A	#N/A	0.40663	0.481485	#N/A	1.36613	0.663698	#N/A	#N/A	1.25353	#N/A	#N/A	#N/A	#N/A	#N/A	#N/A	0.347366	#N/A	#N/A	#N/A	#N/A	#N/A	#N/A	#N/A	#N/A	#N/A	#N/A	#N/A	#N/A	#N/A	#N/A	#N/A	#N/A	#N/A	#N/A	#N/A	#N/A	0.270737	0.384525	0.596528	0.828893	0.783309	1.99523	1.28644	#N/A	1.57171	#N/A	0.74726	#N/A	18	ENSG00000075151	EIF4G3	protein_coding	eukaryotic translation initiation factor 4 gamma 3 [Source:HGNC Symbol;Acc:HGNC:3298]
ERMAP	#N/A	#N/A	0.866171	1.181	2.04505	1.33781	#N/A	#N/A	1.58719	#N/A	0.951887	#N/A	#N/A	#N/A	#N/A	#N/A	#N/A	#N/A	#N/A	#N/A	#N/A	1.14379	#N/A	1.3412	#N/A	#N/A	#N/A	#N/A	#N/A	#N/A	#N/A	#N/A	#N/A	#N/A	#N/A	#N/A	#N/A	#N/A	#N/A	#N/A	#N/A	#N/A	0.481389	#N/A	0.588109	#N/A	0.276581	#N/A	#N/A	0.483802	#N/A	0.753871	0.557555	#N/A	#N/A	1.0258	1.23165	1.18782	#N/A	1.3757	#N/A	#N/A	#N/A	18	ENSG00000164010	ERMAP	protein_coding	erythroblast membrane associated protein (Scianna blood group) [Source:HGNC Symbol;Acc:HGNC:15743]
SRCAP	#N/A	#N/A	#N/A	#N/A	#N/A	1.11819	#N/A	#N/A	1.08884	#N/A	0.790435	#N/A	0.483246	0.226175	#N/A	0.591421	0.597647	0.670589	1.03591	#N/A	#N/A	#N/A	#N/A	1.51528	0.807389	#N/A	#N/A	#N/A	#N/A	#N/A	0.457787	#N/A	#N/A	#N/A	#N/A	#N/A	#N/A	#N/A	#N/A	#N/A	#N/A	#N/A	#N/A	#N/A	#N/A	#N/A	#N/A	#N/A	1.56951	#N/A	#N/A	0.513231	#N/A	#N/A	0.694659	0.950097	2.22506	0.996496	#N/A	#N/A	#N/A	#N/A	#N/A	18	ENSG00000080603	SRCAP	protein_coding	Snf2 related CREBBP activator protein [Source:HGNC Symbol;Acc:HGNC:16974]
FBXL15	#N/A	#N/A	#N/A	#N/A	#N/A	#N/A	#N/A	#N/A	1.39071	#N/A	1.97128	#N/A	#N/A	0.845232	0.880164	#N/A	#N/A	1.19679	1.28437	1.15098	#N/A	1.36402	1.0322	1.11533	#N/A	#N/A	#N/A	1.12046	#N/A	#N/A	0.930243	#N/A	#N/A	#N/A	#N/A	#N/A	0.853192	#N/A	#N/A	#N/A	#N/A	#N/A	#N/A	#N/A	#N/A	#N/A	#N/A	#N/A	#N/A	#N/A	#N/A	0.67163	#N/A	1.50714	#N/A	1.49372	2.56201	2.99847	#N/A	#N/A	#N/A	#N/A	#N/A	18	ENSG00000107872	FBXL15	protein_coding	F-box and leucine rich repeat protein 15 [Source:HGNC Symbol;Acc:HGNC:28155]
SYNRG#275066	#N/A	#N/A	#N/A	#N/A	0.525269	0.5693	0.833373	#N/A	0.6962	#N/A	1.1241	#N/A	#N/A	0.250801	0.280926	#N/A	0.415424	0.567773	#N/A	1.80694	#N/A	#N/A	#N/A	1.16602	#N/A	#N/A	#N/A	#N/A	#N/A	#N/A	#N/A	#N/A	#N/A	#N/A	#N/A	#N/A	#N/A	#N/A	#N/A	#N/A	#N/A	#N/A	#N/A	#N/A	#N/A	#N/A	0.0929312	#N/A	0.563177	#N/A	#N/A	0.282498	0.262088	#N/A	#N/A	0.756082	2.25188	0.86688	#N/A	#N/A	#N/A	#N/A	#N/A	18	ENSG00000275066	SYNRG	protein_coding	synergin gamma [Source:HGNC Symbol;Acc:HGNC:557]
PSME3	#N/A	#N/A	1.11227	#N/A	1.24663	1.6513	1.42746	#N/A	1.50647	#N/A	2.77236	#N/A	#N/A	1.56061	0.926212	#N/A	1.4553	#N/A	#N/A	#N/A	#N/A	1.46333	#N/A	#N/A	#N/A	#N/A	#N/A	#N/A	#N/A	#N/A	0.92422	#N/A	#N/A	#N/A	#N/A	#N/A	0.375903	#N/A	#N/A	#N/A	#N/A	#N/A	#N/A	#N/A	#N/A	#N/A	#N/A	#N/A	#N/A	#N/A	#N/A	1.16624	1.35718	#N/A	1.14194	#N/A	2.11392	1.16608	1.11029	#N/A	#N/A	#N/A	#N/A	18	ENSG00000131467	PSME3	protein_coding	proteasome activator subunit 3 [Source:HGNC Symbol;Acc:HGNC:9570]
DDX19A-DT	#N/A	#N/A	#N/A	#N/A	1.44562	1.17995	#N/A	#N/A	1.1673	#N/A	#N/A	#N/A	#N/A	0.283095	0.531706	0.461967	1.16604	#N/A	#N/A	#N/A	#N/A	#N/A	#N/A	0.963966	#N/A	#N/A	1.04679	#N/A	0.923351	#N/A	#N/A	#N/A	#N/A	#N/A	#N/A	#N/A	#N/A	#N/A	#N/A	#N/A	#N/A	#N/A	0.172808	#N/A	#N/A	#N/A	#N/A	#N/A	#N/A	#N/A	#N/A	0.415606	#N/A	0.864945	0.974188	1.20064	3.38741	0.850941	#N/A	#N/A	#N/A	1.28397	#N/A	18	ENSG00000261777	DDX19A-DT	lncRNA	DDX19A divergent transcript [Source:HGNC Symbol;Acc:HGNC:55349]
PNISR-AS1	#N/A	#N/A	0.697034	#N/A	#N/A	0.68201	#N/A	#N/A	1.09763	#N/A	1.00297	#N/A	#N/A	0.432734	0.878956	0.633277	#N/A	#N/A	0.880395	0.972508	#N/A	#N/A	#N/A	1.21426	1.13288	#N/A	#N/A	#N/A	#N/A	#N/A	0.471435	#N/A	0.654298	#N/A	#N/A	#N/A	#N/A	#N/A	#N/A	#N/A	#N/A	#N/A	#N/A	#N/A	#N/A	#N/A	#N/A	#N/A	#N/A	#N/A	#N/A	0.487692	0.501281	1.63891	#N/A	#N/A	1.0341	1.45453	#N/A	#N/A	#N/A	#N/A	#N/A	18	ENSG00000228506	PNISR-AS1	lncRNA	PNISR antisense RNA 1 [Source:HGNC Symbol;Acc:HGNC:40958]
MAP3K13	#N/A	#N/A	0.701815	#N/A	0.752171	1.10569	#N/A	#N/A	1.11134	#N/A	1.50767	#N/A	#N/A	0.283179	0.683958	#N/A	#N/A	#N/A	#N/A	#N/A	0.959656	#N/A	#N/A	#N/A	#N/A	#N/A	2.09554	1.54551	1.1017	2.21918	#N/A	#N/A	#N/A	#N/A	#N/A	#N/A	#N/A	#N/A	#N/A	#N/A	#N/A	#N/A	0.142113	#N/A	#N/A	#N/A	#N/A	#N/A	#N/A	0.251485	0.295269	#N/A	#N/A	#N/A	#N/A	#N/A	0.973972	#N/A	#N/A	#N/A	#N/A	1.35789	1.66526	18	ENSG00000073803	MAP3K13	protein_coding	mitogen-activated protein kinase kinase kinase 13 [Source:HGNC Symbol;Acc:HGNC:6852]
N6AMT1	#N/A	#N/A	0.95433	0.957891	#N/A	#N/A	1.92136	#N/A	1.08923	#N/A	1.06353	#N/A	#N/A	0.380169	0.829668	#N/A	#N/A	#N/A	#N/A	#N/A	#N/A	#N/A	#N/A	1.24238	#N/A	#N/A	0.887577	#N/A	2.07783	#N/A	#N/A	#N/A	#N/A	#N/A	#N/A	#N/A	0.282362	#N/A	#N/A	#N/A	#N/A	#N/A	#N/A	#N/A	#N/A	#N/A	#N/A	#N/A	#N/A	0.328526	#N/A	0.608287	#N/A	#N/A	#N/A	0.905456	2.74545	1.35966	#N/A	#N/A	#N/A	1.04063	1.52665	18	ENSG00000156239	N6AMT1	protein_coding	N-6 adenine-specific DNA methyltransferase 1 [Source:HGNC Symbol;Acc:HGNC:16021]
FBXO4	#N/A	#N/A	0.849812	0.89457	#N/A	1.38203	1.60474	#N/A	0.944356	#N/A	2.31319	#N/A	0.806315	#N/A	#N/A	#N/A	#N/A	#N/A	#N/A	#N/A	#N/A	#N/A	#N/A	#N/A	#N/A	#N/A	#N/A	#N/A	#N/A	#N/A	#N/A	1.5616	#N/A	#N/A	#N/A	#N/A	#N/A	#N/A	0.227312	#N/A	#N/A	#N/A	0.27973	#N/A	#N/A	#N/A	#N/A	#N/A	#N/A	0.337766	#N/A	1.28997	1.63564	#N/A	#N/A	1.70252	3.02872	1.39909	1.83367	2.10107	#N/A	#N/A	#N/A	18	ENSG00000151876	FBXO4	protein_coding	F-box protein 4 [Source:HGNC Symbol;Acc:HGNC:13583]
SRR	#N/A	#N/A	1.03948	#N/A	#N/A	1.54923	#N/A	#N/A	1.09844	#N/A	1.04027	#N/A	0.689106	0.903464	0.777914	#N/A	#N/A	0.979263	#N/A	0.994396	#N/A	1.14891	#N/A	2.29062	#N/A	#N/A	0.667745	#N/A	#N/A	#N/A	0.638508	#N/A	#N/A	#N/A	#N/A	#N/A	#N/A	#N/A	#N/A	#N/A	#N/A	#N/A	#N/A	#N/A	#N/A	#N/A	#N/A	#N/A	#N/A	#N/A	#N/A	0.887047	#N/A	#N/A	#N/A	0.984224	2.79042	2.45656	#N/A	#N/A	#N/A	2.3075	#N/A	18	ENSG00000167720	SRR	protein_coding	serine racemase [Source:HGNC Symbol;Acc:HGNC:14398]
#258695	#N/A	#N/A	1.56582	1.41454	1.61625	1.32199	#N/A	#N/A	1.56714	#N/A	#N/A	#N/A	1.17891	0.64837	1.41886	#N/A	1.68963	#N/A	#N/A	#N/A	#N/A	#N/A	#N/A	#N/A	#N/A	#N/A	1.01513	1.24305	1.81681	#N/A	1.04297	#N/A	#N/A	#N/A	#N/A	#N/A	#N/A	#N/A	#N/A	#N/A	#N/A	#N/A	#N/A	#N/A	#N/A	#N/A	#N/A	#N/A	#N/A	#N/A	#N/A	1.84002	1.1165	#N/A	3.0714	2.43264	#N/A	1.5105	#N/A	#N/A	#N/A	#N/A	#N/A	18	ENSG00000258695		lncRNA	novel transcript, antisense to HEATR4
UTP20	#N/A	#N/A	0.793618	0.738403	#N/A	0.800791	#N/A	#N/A	0.833232	#N/A	2.04583	#N/A	0.522118	0.257615	#N/A	#N/A	#N/A	#N/A	#N/A	#N/A	#N/A	#N/A	#N/A	1.50909	0.756465	#N/A	0.669935	0.646951	1.09227	3.04071	#N/A	#N/A	#N/A	#N/A	#N/A	#N/A	#N/A	#N/A	#N/A	#N/A	#N/A	#N/A	#N/A	#N/A	#N/A	#N/A	#N/A	#N/A	#N/A	#N/A	#N/A	0.395377	#N/A	#N/A	#N/A	#N/A	2.82835	1.60594	#N/A	#N/A	#N/A	0.683614	0.753628	18	ENSG00000120800	UTP20	protein_coding	UTP20 small subunit processome component [Source:HGNC Symbol;Acc:HGNC:17897]
#286503	#N/A	#N/A	0.692029	#N/A	#N/A	#N/A	#N/A	#N/A	1.22224	#N/A	#N/A	#N/A	#N/A	0.822181	0.878906	1.04571	0.851018	#N/A	#N/A	1.12783	#N/A	#N/A	#N/A	#N/A	1.20521	#N/A	1.2759	1.09842	2.59734	#N/A	0.715423	#N/A	#N/A	#N/A	#N/A	#N/A	#N/A	#N/A	#N/A	#N/A	#N/A	#N/A	#N/A	#N/A	#N/A	#N/A	#N/A	#N/A	#N/A	#N/A	#N/A	1.61104	1.24194	1.81594	1.45572	0.962966	#N/A	1.75622	#N/A	#N/A	#N/A	#N/A	#N/A	18	ENSG00000286503		lncRNA	novel transcript
AKR1C1	#N/A	#N/A	#N/A	#N/A	#N/A	#N/A	#N/A	#N/A	1.24099	#N/A	#N/A	#N/A	#N/A	#N/A	#N/A	#N/A	#N/A	#N/A	#N/A	#N/A	#N/A	#N/A	#N/A	#N/A	#N/A	#N/A	#N/A	1.49301	#N/A	#N/A	#N/A	#N/A	#N/A	#N/A	#N/A	#N/A	0.992344	#N/A	1.90373	#N/A	#N/A	#N/A	3.09995	1.48744	2.39065	#N/A	1.86197	1.21596	#N/A	2.86979	#N/A	1.60495	1.22677	#N/A	3.58285	2.55404	#N/A	1.78428	2.95674	#N/A	#N/A	2.21003	1.69174	18	ENSG00000187134	AKR1C1	protein_coding	aldo-keto reductase family 1 member C1 [Source:HGNC Symbol;Acc:HGNC:384]
#283064	#N/A	#N/A	0.941568	#N/A	2.10638	#N/A	1.17149	#N/A	1.05845	#N/A	#N/A	#N/A	1.70859	2.17233	1.34377	1.08811	#N/A	#N/A	1.09801	#N/A	#N/A	#N/A	#N/A	#N/A	#N/A	#N/A	1.55256	#N/A	#N/A	#N/A	2.25079	#N/A	1.54559	#N/A	#N/A	#N/A	#N/A	#N/A	0.636455	#N/A	#N/A	#N/A	0.392922	#N/A	#N/A	#N/A	#N/A	#N/A	#N/A	#N/A	#N/A	2.10513	1.24494	#N/A	#N/A	#N/A	#N/A	1.21673	1.13238	#N/A	#N/A	#N/A	#N/A	18	ENSG00000283064		lncRNA	novel transcript, antisense to HIST1H2BD
MCM3AP-AS1	#N/A	#N/A	0.435009	0.75463	#N/A	#N/A	0.937014	#N/A	0.968972	#N/A	#N/A	#N/A	0.595054	0.56099	0.808575	0.748655	#N/A	#N/A	1.13298	1.80306	#N/A	1.05201	#N/A	#N/A	1.0116	#N/A	0.811431	#N/A	1.18637	#N/A	#N/A	#N/A	#N/A	#N/A	#N/A	#N/A	#N/A	#N/A	#N/A	#N/A	#N/A	#N/A	#N/A	#N/A	#N/A	#N/A	#N/A	#N/A	1.16586	#N/A	#N/A	0.572206	#N/A	1.55409	#N/A	#N/A	1.71496	#N/A	#N/A	#N/A	#N/A	#N/A	#N/A	18	ENSG00000215424	MCM3AP-AS1	lncRNA	MCM3AP antisense RNA 1 [Source:HGNC Symbol;Acc:HGNC:16417]
#235450	#N/A	#N/A	1.21696	1.30529	#N/A	3.79257	#N/A	#N/A	1.15477	#N/A	#N/A	#N/A	#N/A	#N/A	#N/A	#N/A	#N/A	#N/A	#N/A	#N/A	#N/A	#N/A	#N/A	#N/A	#N/A	#N/A	1.02679	#N/A	2.01727	#N/A	#N/A	#N/A	#N/A	#N/A	#N/A	#N/A	#N/A	#N/A	0.463713	#N/A	#N/A	#N/A	0.559564	#N/A	#N/A	#N/A	0.428189	#N/A	#N/A	0.721868	#N/A	0.757262	1.19586	#N/A	2.07271	1.6976	1.23777	1.2603	#N/A	#N/A	#N/A	3.38085	1.98962	18	ENSG00000235450		lncRNA	novel transcript
PITX1-AS1	#N/A	#N/A	0.309372	#N/A	0.919372	2.07669	#N/A	#N/A	1.02351	#N/A	#N/A	#N/A	#N/A	1.40395	1.18263	1.27409	1.09598	1.02128	#N/A	2.27516	#N/A	1.2456	#N/A	1.13443	#N/A	#N/A	#N/A	#N/A	#N/A	#N/A	1.15773	#N/A	#N/A	#N/A	#N/A	#N/A	#N/A	#N/A	#N/A	#N/A	#N/A	#N/A	#N/A	#N/A	#N/A	#N/A	#N/A	#N/A	#N/A	#N/A	#N/A	0.662773	#N/A	#N/A	1.15381	#N/A	1.03526	1.93919	#N/A	#N/A	#N/A	1.80402	#N/A	18	ENSG00000224186	PITX1-AS1	lncRNA	PITX1 antisense RNA 1 [Source:HGNC Symbol;Acc:HGNC:48332]
AAGAB	#N/A	#N/A	0.478003	#N/A	#N/A	1.1134	#N/A	#N/A	0.929302	#N/A	#N/A	#N/A	0.830576	0.400052	#N/A	#N/A	#N/A	#N/A	0.570588	1.79271	#N/A	0.74112	#N/A	1.10913	#N/A	#N/A	0.485831	0.908942	#N/A	#N/A	0.53547	#N/A	0.607748	#N/A	#N/A	#N/A	#N/A	#N/A	#N/A	#N/A	#N/A	#N/A	#N/A	#N/A	#N/A	#N/A	#N/A	#N/A	#N/A	#N/A	#N/A	0.363955	0.579555	#N/A	#N/A	0.857418	1.3519	1.49119	#N/A	#N/A	#N/A	#N/A	#N/A	18	ENSG00000103591	AAGAB	protein_coding	alpha and gamma adaptin binding protein [Source:HGNC Symbol;Acc:HGNC:25662]
GMDS-DT	#N/A	#N/A	#N/A	#N/A	#N/A	0.513786	#N/A	#N/A	0.443722	#N/A	#N/A	#N/A	#N/A	#N/A	#N/A	#N/A	#N/A	#N/A	#N/A	#N/A	#N/A	#N/A	#N/A	0.896687	#N/A	#N/A	0.269955	0.556748	0.552947	#N/A	0.175808	#N/A	#N/A	#N/A	#N/A	#N/A	#N/A	#N/A	#N/A	#N/A	#N/A	#N/A	0.0990237	#N/A	#N/A	#N/A	#N/A	#N/A	0.572084	0.186273	#N/A	0.271047	#N/A	#N/A	0.608851	0.64896	1.33064	1.0067	#N/A	0.706627	#N/A	1.12675	0.751495	18	ENSG00000250903	GMDS-DT	lncRNA	GMDS divergent transcript [Source:HGNC Symbol;Acc:HGNC:48993]
DMAC1	#N/A	#N/A	0.318103	#N/A	#N/A	#N/A	0.139239	#N/A	0.146386	#N/A	#N/A	#N/A	#N/A	0.220558	0.267133	0.24156	0.0309059	0.199997	#N/A	#N/A	#N/A	#N/A	#N/A	#N/A	#N/A	#N/A	#N/A	#N/A	0.172183	#N/A	#N/A	#N/A	0.266013	#N/A	#N/A	#N/A	0.118521	#N/A	#N/A	#N/A	#N/A	#N/A	#N/A	#N/A	#N/A	#N/A	#N/A	0.112337	#N/A	0.564136	#N/A	0.221049	0.239281	0.14221	#N/A	0.135706	#N/A	#N/A	#N/A	#N/A	#N/A	0.2021	#N/A	18	ENSG00000137038	DMAC1	protein_coding	distal membrane arm assembly component 1 [Source:HGNC Symbol;Acc:HGNC:30536]
ZNF449	#N/A	#N/A	#N/A	#N/A	#N/A	#N/A	#N/A	#N/A	0.872286	#N/A	3.41098	#N/A	#N/A	0.444545	#N/A	#N/A	1.06751	1.02237	1.14235	1.00392	1.63897	#N/A	#N/A	1.40242	#N/A	#N/A	#N/A	#N/A	#N/A	#N/A	0.618022	#N/A	1.08687	#N/A	#N/A	#N/A	#N/A	#N/A	#N/A	#N/A	#N/A	#N/A	#N/A	#N/A	#N/A	#N/A	#N/A	#N/A	1.78986	#N/A	#N/A	1.04189	0.834256	#N/A	#N/A	1.84171	2.57432	1.4085	0.98716	#N/A	#N/A	#N/A	#N/A	18	ENSG00000173275	ZNF449	protein_coding	zinc finger protein 449 [Source:HGNC Symbol;Acc:HGNC:21039]
CCT4	#N/A	#N/A	#N/A	#N/A	#N/A	#N/A	#N/A	#N/A	1.4105	#N/A	#N/A	#N/A	1.08734	#N/A	#N/A	#N/A	0.940713	#N/A	1.42775	1.94335	#N/A	#N/A	#N/A	1.38514	1.18899	#N/A	#N/A	0.786977	#N/A	#N/A	#N/A	#N/A	#N/A	#N/A	#N/A	#N/A	0.402081	#N/A	#N/A	#N/A	#N/A	#N/A	#N/A	#N/A	#N/A	#N/A	#N/A	#N/A	#N/A	#N/A	#N/A	1.15977	0.660556	1.66965	2.04322	0.836926	4.72814	1.57117	1.15965	1.25891	#N/A	#N/A	#N/A	18	ENSG00000115484	CCT4	protein_coding	chaperonin containing TCP1 subunit 4 [Source:HGNC Symbol;Acc:HGNC:1617]
CAMTA2	#N/A	#N/A	0.330897	#N/A	#N/A	0.923407	#N/A	#N/A	0.946413	#N/A	2.0617	#N/A	#N/A	0.406195	#N/A	0.442839	#N/A	#N/A	1.2061	#N/A	1.36775	0.701185	#N/A	1.61079	#N/A	#N/A	#N/A	#N/A	#N/A	#N/A	0.642112	#N/A	0.793365	#N/A	#N/A	#N/A	#N/A	#N/A	#N/A	#N/A	#N/A	#N/A	#N/A	#N/A	#N/A	#N/A	#N/A	#N/A	0.934002	#N/A	#N/A	0.588007	#N/A	0.798186	0.820538	#N/A	#N/A	1.72729	#N/A	#N/A	#N/A	0.751848	#N/A	18	ENSG00000108509	CAMTA2	protein_coding	calmodulin binding transcription activator 2 [Source:HGNC Symbol;Acc:HGNC:18807]
TMEM68	#N/A	#N/A	#N/A	#N/A	#N/A	#N/A	#N/A	#N/A	0.753144	#N/A	1.11146	#N/A	0.849565	0.599098	#N/A	0.542211	0.617802	#N/A	#N/A	1.01518	#N/A	#N/A	#N/A	0.793917	#N/A	#N/A	0.47802	1.0368	1.82873	#N/A	#N/A	#N/A	#N/A	#N/A	#N/A	#N/A	#N/A	#N/A	#N/A	#N/A	#N/A	#N/A	#N/A	#N/A	#N/A	#N/A	#N/A	#N/A	#N/A	#N/A	#N/A	0.416074	0.481422	#N/A	0.900492	#N/A	4.03543	1.15679	#N/A	#N/A	0.732988	0.804468	#N/A	18	ENSG00000167904	TMEM68	protein_coding	transmembrane protein 68 [Source:HGNC Symbol;Acc:HGNC:26510]
#257761	#N/A	#N/A	1.38796	#N/A	#N/A	#N/A	#N/A	#N/A	#N/A	0.496846	#N/A	#N/A	#N/A	1.7005	0.545518	0.483807	#N/A	#N/A	#N/A	#N/A	#N/A	#N/A	0.3181	#N/A	#N/A	#N/A	#N/A	#N/A	#N/A	#N/A	0.838773	#N/A	#N/A	#N/A	#N/A	#N/A	0.624724	#N/A	1.56492	0.0347534	#N/A	#N/A	3.2558	0.156037	0.148706	#N/A	5.29552	0.121402	#N/A	4.08278	#N/A	1.92405	0.430409	#N/A	#N/A	#N/A	#N/A	#N/A	#N/A	#N/A	#N/A	#N/A	#N/A	18	ENSG00000257761		lncRNA	novel transcript, antisense to LGR5
LRRC8D	#N/A	#N/A	#N/A	0.973183	0.721176	#N/A	#N/A	#N/A	#N/A	0.36899	1.21089	#N/A	#N/A	#N/A	0.425645	1.06357	#N/A	#N/A	#N/A	0.668594	#N/A	#N/A	#N/A	0.888542	#N/A	#N/A	#N/A	#N/A	#N/A	#N/A	#N/A	#N/A	#N/A	#N/A	#N/A	#N/A	#N/A	#N/A	0.455705	#N/A	#N/A	#N/A	0.557173	0.581233	#N/A	#N/A	0.391586	0.311367	#N/A	0.601093	0.410662	#N/A	0.999368	1.10104	#N/A	#N/A	2.66394	#N/A	#N/A	#N/A	#N/A	#N/A	#N/A	18	ENSG00000171492	LRRC8D	protein_coding	leucine rich repeat containing 8 VRAC subunit D [Source:HGNC Symbol;Acc:HGNC:16992]
WDR89	#N/A	#N/A	0.612968	#N/A	#N/A	1.10056	#N/A	#N/A	#N/A	#N/A	4.17957	#N/A	0.963749	0.820624	#N/A	0.559014	#N/A	0.853038	#N/A	2.05024	#N/A	#N/A	#N/A	1.09288	1.00553	#N/A	0.873381	0.744056	1.22997	#N/A	#N/A	#N/A	#N/A	#N/A	#N/A	#N/A	#N/A	#N/A	#N/A	#N/A	#N/A	#N/A	#N/A	#N/A	#N/A	#N/A	#N/A	#N/A	#N/A	#N/A	#N/A	0.730528	#N/A	0.736794	#N/A	1.21796	1.40932	1.92789	#N/A	#N/A	#N/A	#N/A	#N/A	18	ENSG00000140006	WDR89	protein_coding	WD repeat domain 89 [Source:HGNC Symbol;Acc:HGNC:20489]
#246250	#N/A	#N/A	#N/A	#N/A	#N/A	#N/A	1.02015	#N/A	#N/A	#N/A	1.98518	#N/A	#N/A	0.75249	0.911947	#N/A	#N/A	#N/A	#N/A	1.43352	#N/A	1.56361	#N/A	#N/A	#N/A	#N/A	1.44945	1.2325	#N/A	#N/A	#N/A	1.70127	#N/A	#N/A	#N/A	#N/A	0.91081	#N/A	0.302719	#N/A	#N/A	#N/A	0.348883	#N/A	0.531182	#N/A	#N/A	#N/A	#N/A	#N/A	#N/A	0.691944	#N/A	#N/A	#N/A	0.895734	#N/A	0.79021	#N/A	1.3913	#N/A	1.94851	#N/A	18	ENSG00000246250		lncRNA	novel transcript
PARM1	#N/A	#N/A	2.79897	#N/A	2.85162	1.74456	0.896788	#N/A	#N/A	#N/A	0.98836	#N/A	#N/A	3.13057	1.48493	1.86557	#N/A	4.25035	2.60809	1.14814	2.26071	1.42727	#N/A	#N/A	#N/A	#N/A	2.01614	1.23225	#N/A	#N/A	#N/A	1.4579	#N/A	#N/A	#N/A	#N/A	#N/A	#N/A	#N/A	#N/A	#N/A	#N/A	#N/A	#N/A	#N/A	#N/A	#N/A	#N/A	#N/A	#N/A	#N/A	#N/A	#N/A	#N/A	#N/A	#N/A	#N/A	#N/A	#N/A	#N/A	#N/A	2.30795	2.99728	18	ENSG00000169116	PARM1	protein_coding	prostate androgen-regulated mucin-like protein 1 [Source:HGNC Symbol;Acc:HGNC:24536]
#233044	#N/A	#N/A	0.755724	#N/A	1.47706	1.13851	2.47467	#N/A	#N/A	#N/A	1.35897	#N/A	#N/A	0.791523	0.89118	#N/A	1.57458	1.09688	#N/A	1.17523	#N/A	#N/A	#N/A	#N/A	#N/A	#N/A	#N/A	1.48851	#N/A	#N/A	1.21382	#N/A	#N/A	#N/A	#N/A	#N/A	0.527535	#N/A	#N/A	#N/A	#N/A	#N/A	#N/A	#N/A	#N/A	#N/A	#N/A	#N/A	#N/A	#N/A	#N/A	1.15637	1.06847	1.60559	1.51213	#N/A	1.0006	#N/A	#N/A	#N/A	#N/A	#N/A	#N/A	18	ENSG00000233044		lncRNA	novel transcript
C1orf109	#N/A	#N/A	1.30862	0.724387	1.15086	2.6993	#N/A	#N/A	#N/A	#N/A	1.46083	#N/A	1.09978	#N/A	#N/A	#N/A	0.894393	#N/A	#N/A	#N/A	#N/A	#N/A	#N/A	#N/A	#N/A	#N/A	1.17027	1.32793	1.48235	#N/A	#N/A	#N/A	#N/A	#N/A	#N/A	#N/A	0.455949	#N/A	#N/A	#N/A	#N/A	#N/A	#N/A	#N/A	#N/A	#N/A	#N/A	#N/A	#N/A	#N/A	#N/A	1.46941	1.16963	#N/A	1.83854	#N/A	1.93123	2.61804	1.18237	#N/A	#N/A	#N/A	1.38917	18	ENSG00000116922	C1orf109	protein_coding	chromosome 1 open reading frame 109 [Source:HGNC Symbol;Acc:HGNC:26039]
DPEP2	#N/A	#N/A	#N/A	#N/A	#N/A	#N/A	#N/A	#N/A	#N/A	#N/A	1.07424	#N/A	#N/A	4.34649	3.42581	3.28796	3.10933	3.90804	1.90445	0.922108	1.13277	#N/A	#N/A	#N/A	1.68679	#N/A	#N/A	#N/A	#N/A	#N/A	1.86896	#N/A	1.55214	#N/A	#N/A	#N/A	#N/A	#N/A	#N/A	#N/A	#N/A	#N/A	#N/A	#N/A	#N/A	#N/A	#N/A	#N/A	#N/A	#N/A	#N/A	2.20258	2.38867	1.24502	#N/A	1.03337	0.789416	2.26954	#N/A	#N/A	#N/A	#N/A	#N/A	18	ENSG00000167261	DPEP2	protein_coding	dipeptidase 2 [Source:HGNC Symbol;Acc:HGNC:23028]
#267011	#N/A	#N/A	0.800441	1.53576	#N/A	#N/A	#N/A	#N/A	#N/A	#N/A	0.799733	#N/A	#N/A	2.30868	1.15424	1.42609	#N/A	1.9079	1.36603	#N/A	#N/A	1.2244	1.94219	0.822568	#N/A	#N/A	#N/A	#N/A	#N/A	#N/A	2.26403	#N/A	1.27075	#N/A	#N/A	#N/A	#N/A	#N/A	#N/A	#N/A	#N/A	#N/A	0.469279	#N/A	#N/A	#N/A	#N/A	#N/A	#N/A	0.811142	#N/A	1.53358	#N/A	1.7479	#N/A	1.20484	#N/A	#N/A	#N/A	#N/A	#N/A	#N/A	#N/A	18	ENSG00000267011		lncRNA	novel transcript
MIF4GD	#N/A	#N/A	#N/A	#N/A	#N/A	#N/A	#N/A	#N/A	#N/A	#N/A	#N/A	1.06581	1.07943	#N/A	0.91387	1.22699	1.23887	1.29394	1.84018	1.15078	#N/A	1.83196	#N/A	#N/A	#N/A	#N/A	#N/A	#N/A	#N/A	#N/A	1.11874	#N/A	1.05176	#N/A	#N/A	#N/A	0.675851	#N/A	#N/A	#N/A	#N/A	#N/A	#N/A	#N/A	#N/A	#N/A	#N/A	#N/A	#N/A	#N/A	#N/A	2.36827	#N/A	#N/A	1.64136	2.0542	0.981655	1.30763	#N/A	#N/A	#N/A	1.12064	#N/A	18	ENSG00000125457	MIF4GD	protein_coding	MIF4G domain containing [Source:HGNC Symbol;Acc:HGNC:24030]
RITA1	#N/A	#N/A	2.32809	2.34786	#N/A	#N/A	#N/A	#N/A	#N/A	#N/A	#N/A	#N/A	3.05138	1.94848	#N/A	1.39745	1.36322	#N/A	#N/A	#N/A	0.86875	1.20408	#N/A	0.759394	#N/A	#N/A	1.51808	#N/A	#N/A	#N/A	#N/A	#N/A	#N/A	#N/A	#N/A	#N/A	#N/A	#N/A	#N/A	#N/A	#N/A	#N/A	#N/A	#N/A	#N/A	#N/A	#N/A	#N/A	#N/A	#N/A	#N/A	6.8635	2.58604	1.3762	1.6703	1.14495	#N/A	1.15926	1.31812	#N/A	#N/A	1.1264	#N/A	18	ENSG00000139405	RITA1	protein_coding	RBPJ interacting and tubulin associated 1 [Source:HGNC Symbol;Acc:HGNC:25925]
#287126	#N/A	#N/A	1.8383	#N/A	#N/A	#N/A	1.05623	#N/A	#N/A	#N/A	#N/A	#N/A	2.91635	2.75365	2.44497	3.85775	1.70714	1.36275	#N/A	#N/A	#N/A	0.920599	#N/A	#N/A	#N/A	#N/A	2.58882	1.23093	#N/A	#N/A	1.67574	#N/A	#N/A	#N/A	#N/A	#N/A	#N/A	#N/A	#N/A	#N/A	#N/A	#N/A	#N/A	#N/A	#N/A	#N/A	#N/A	#N/A	#N/A	#N/A	#N/A	2.06539	2.20601	#N/A	1.18763	0.89776	#N/A	1.05373	#N/A	#N/A	#N/A	1.09954	#N/A	18	ENSG00000287126		lncRNA	novel transcript
LRRC75A	#N/A	#N/A	0.831541	#N/A	#N/A	#N/A	#N/A	#N/A	#N/A	#N/A	#N/A	#N/A	1.10151	0.511686	0.633077	#N/A	#N/A	#N/A	#N/A	1.00898	#N/A	#N/A	#N/A	1.52745	#N/A	#N/A	1.02857	4.6271	3.07375	#N/A	#N/A	#N/A	#N/A	#N/A	#N/A	#N/A	0.735648	#N/A	#N/A	#N/A	#N/A	#N/A	0.168546	#N/A	#N/A	0.924272	#N/A	#N/A	#N/A	#N/A	#N/A	0.966662	#N/A	0.864981	1.1476	#N/A	2.95089	3.17809	#N/A	#N/A	#N/A	0.931124	#N/A	18	ENSG00000181350	LRRC75A	protein_coding	leucine rich repeat containing 75A [Source:HGNC Symbol;Acc:HGNC:32403]
MRPL47	#N/A	#N/A	1.67073	#N/A	1.16905	#N/A	#N/A	#N/A	#N/A	#N/A	#N/A	#N/A	1.58109	1.96126	#N/A	#N/A	1.78397	#N/A	#N/A	#N/A	#N/A	1.60767	#N/A	1.09318	#N/A	#N/A	#N/A	#N/A	#N/A	#N/A	1.30996	#N/A	1.42357	#N/A	#N/A	#N/A	1.10363	#N/A	1.06624	#N/A	#N/A	#N/A	#N/A	#N/A	#N/A	#N/A	#N/A	#N/A	#N/A	0.927138	#N/A	#N/A	1.56094	1.07347	1.07765	#N/A	1.28409	1.22889	1.44424	#N/A	#N/A	#N/A	#N/A	18	ENSG00000136522	MRPL47	protein_coding	mitochondrial ribosomal protein L47 [Source:HGNC Symbol;Acc:HGNC:16652]
ETFB	#N/A	#N/A	0.380949	0.166624	0.142794	0.130927	#N/A	#N/A	#N/A	#N/A	#N/A	#N/A	0.156121	0.493503	0.206792	0.247497	#N/A	0.156682	#N/A	#N/A	#N/A	#N/A	#N/A	#N/A	#N/A	#N/A	#N/A	#N/A	0.140347	#N/A	0.340542	#N/A	#N/A	#N/A	#N/A	#N/A	#N/A	#N/A	#N/A	#N/A	#N/A	#N/A	1.89404	0.0315959	#N/A	#N/A	0.444591	0.0476883	#N/A	0.20749	#N/A	0.456431	#N/A	#N/A	#N/A	#N/A	#N/A	#N/A	#N/A	#N/A	#N/A	0.142776	#N/A	18	ENSG00000105379	ETFB	protein_coding	electron transfer flavoprotein subunit beta [Source:HGNC Symbol;Acc:HGNC:3482]
BNIPL	#N/A	#N/A	1.33614	1.21086	#N/A	#N/A	#N/A	#N/A	#N/A	#N/A	#N/A	#N/A	#N/A	1.76185	1.63456	#N/A	#N/A	2.2243	#N/A	0.88222	1.16256	#N/A	#N/A	1.0987	1.56105	#N/A	#N/A	2.24907	2.37272	#N/A	0.662639	#N/A	#N/A	#N/A	#N/A	#N/A	#N/A	#N/A	#N/A	#N/A	#N/A	#N/A	#N/A	#N/A	#N/A	#N/A	#N/A	#N/A	#N/A	#N/A	#N/A	1.96053	1.86537	#N/A	#N/A	1.75014	0.751772	2.11991	1.75184	#N/A	#N/A	#N/A	#N/A	18	ENSG00000163141	BNIPL	protein_coding	BCL2 interacting protein like [Source:HGNC Symbol;Acc:HGNC:16976]
#281849	#N/A	#N/A	1.523	1.26049	1.47035	2.12054	#N/A	#N/A	#N/A	#N/A	#N/A	#N/A	#N/A	1.6756	1.93777	1.33193	1.83933	#N/A	#N/A	#N/A	#N/A	1.37279	#N/A	#N/A	1.28713	#N/A	1.93158	#N/A	1.97046	#N/A	1.87319	#N/A	#N/A	#N/A	#N/A	#N/A	#N/A	#N/A	#N/A	#N/A	#N/A	#N/A	0.26924	#N/A	#N/A	#N/A	0.417698	#N/A	#N/A	#N/A	#N/A	1.10923	0.994636	#N/A	#N/A	1.37189	#N/A	#N/A	#N/A	#N/A	#N/A	#N/A	#N/A	18	ENSG00000281849		lncRNA	novel transcript, antisense to PPP2R3B
CHMP4B	#N/A	#N/A	#N/A	#N/A	#N/A	#N/A	#N/A	#N/A	#N/A	#N/A	#N/A	#N/A	#N/A	1.02866	0.59327	1.03791	#N/A	1.18959	#N/A	4.23591	#N/A	2.70602	#N/A	1.52078	#N/A	#N/A	#N/A	#N/A	#N/A	#N/A	0.704097	#N/A	#N/A	#N/A	#N/A	#N/A	0.479614	#N/A	#N/A	#N/A	#N/A	#N/A	#N/A	#N/A	#N/A	#N/A	#N/A	#N/A	#N/A	#N/A	#N/A	1.24874	0.673923	0.952194	2.28535	1.57263	1.92684	3.64532	1.63304	#N/A	#N/A	#N/A	0.97091	18	ENSG00000101421	CHMP4B	protein_coding	charged multivesicular body protein 4B [Source:HGNC Symbol;Acc:HGNC:16171]
DAGLB	#N/A	#N/A	#N/A	#N/A	#N/A	#N/A	#N/A	#N/A	#N/A	#N/A	#N/A	#N/A	#N/A	0.77703	0.708656	0.478248	1.38544	0.64438	1.22574	2.77711	#N/A	1.31432	0.44793	1.44887	#N/A	#N/A	#N/A	#N/A	#N/A	#N/A	0.406021	#N/A	0.709459	#N/A	#N/A	#N/A	#N/A	#N/A	#N/A	#N/A	#N/A	#N/A	#N/A	#N/A	#N/A	#N/A	#N/A	#N/A	#N/A	#N/A	#N/A	0.693454	0.897403	#N/A	1.83858	1.76708	4.14817	1.84354	#N/A	#N/A	#N/A	#N/A	#N/A	18	ENSG00000164535	DAGLB	protein_coding	diacylglycerol lipase beta [Source:HGNC Symbol;Acc:HGNC:28923]
SEMA3G	#N/A	#N/A	#N/A	#N/A	#N/A	#N/A	#N/A	#N/A	#N/A	#N/A	#N/A	#N/A	#N/A	4.81457	2.27892	2.77418	#N/A	2.99283	1.21152	#N/A	#N/A	1.25471	#N/A	0.77558	#N/A	#N/A	2.93004	1.51583	#N/A	#N/A	2.2117	#N/A	1.78585	#N/A	#N/A	#N/A	#N/A	#N/A	1.17157	#N/A	#N/A	#N/A	3.38253	1.26748	#N/A	#N/A	2.30233	0.852542	#N/A	3.3297	#N/A	1.23678	#N/A	#N/A	#N/A	#N/A	#N/A	#N/A	#N/A	#N/A	#N/A	#N/A	#N/A	18	ENSG00000010319	SEMA3G	protein_coding	semaphorin 3G [Source:HGNC Symbol;Acc:HGNC:30400]
FOXN3	#N/A	#N/A	#N/A	#N/A	#N/A	#N/A	#N/A	#N/A	#N/A	#N/A	#N/A	#N/A	#N/A	#N/A	#N/A	#N/A	0.447726	#N/A	#N/A	0.482082	#N/A	#N/A	#N/A	#N/A	#N/A	#N/A	#N/A	#N/A	#N/A	#N/A	#N/A	#N/A	#N/A	#N/A	#N/A	#N/A	#N/A	0.142545	0.566755	0.117054	#N/A	#N/A	0.605424	0.529273	0.589221	#N/A	0.557799	0.345633	#N/A	0.768369	#N/A	0.379013	0.544506	0.757115	0.721342	#N/A	2.44317	0.843042	#N/A	0.707833	#N/A	#N/A	#N/A	18	ENSG00000053254	FOXN3	protein_coding	forkhead box N3 [Source:HGNC Symbol;Acc:HGNC:1928]
SEMA6A	1.18262	1.43621	#N/A	#N/A	#N/A	#N/A	#N/A	#N/A	#N/A	#N/A	#N/A	#N/A	#N/A	#N/A	1.31395	#N/A	#N/A	#N/A	#N/A	#N/A	#N/A	#N/A	#N/A	0.780854	#N/A	#N/A	1.32762	2.18135	1.61023	#N/A	#N/A	#N/A	#N/A	#N/A	#N/A	#N/A	#N/A	#N/A	#N/A	#N/A	#N/A	#N/A	#N/A	#N/A	#N/A	#N/A	#N/A	#N/A	#N/A	#N/A	0.145916	1.71496	1.2852	1.0355	2.13144	1.13227	0.923869	1.51395	#N/A	#N/A	#N/A	2.73286	1.54751	17	ENSG00000092421	SEMA6A	protein_coding	semaphorin 6A [Source:HGNC Symbol;Acc:HGNC:10738]
ADARB1	1.24613	#N/A	#N/A	#N/A	#N/A	#N/A	#N/A	#N/A	#N/A	#N/A	#N/A	#N/A	#N/A	#N/A	#N/A	#N/A	#N/A	#N/A	#N/A	#N/A	#N/A	#N/A	#N/A	#N/A	#N/A	#N/A	2.13624	2.37397	2.76135	#N/A	#N/A	#N/A	#N/A	#N/A	#N/A	#N/A	#N/A	0.160923	0.388554	#N/A	#N/A	#N/A	0.556383	0.28428	0.616823	#N/A	0.53293	0.383052	0.970812	0.569201	#N/A	1.34491	#N/A	#N/A	1.57022	0.912203	#N/A	1.70912	#N/A	#N/A	#N/A	#N/A	#N/A	17	ENSG00000197381	ADARB1	protein_coding	adenosine deaminase RNA specific B1 [Source:HGNC Symbol;Acc:HGNC:226]
EIF3C	1.93125	1.19504	0.667424	#N/A	1.39871	2.62709	#N/A	0.699391	1.23539	#N/A	2.56788	#N/A	#N/A	0.597458	#N/A	1.25739	#N/A	#N/A	#N/A	#N/A	1.38016	#N/A	#N/A	#N/A	1.18066	#N/A	#N/A	#N/A	#N/A	#N/A	#N/A	#N/A	#N/A	#N/A	#N/A	#N/A	#N/A	#N/A	#N/A	#N/A	#N/A	#N/A	#N/A	#N/A	#N/A	#N/A	#N/A	#N/A	#N/A	#N/A	#N/A	#N/A	0.882378	#N/A	1.34282	1.41797	1.79541	1.115	#N/A	#N/A	#N/A	#N/A	#N/A	17	ENSG00000184110	EIF3C	protein_coding	eukaryotic translation initiation factor 3 subunit C [Source:HGNC Symbol;Acc:HGNC:3279]
SLAIN1	1.71399	1.04697	2.4585	1.52203	1.92471	1.56104	#N/A	1.49506	3.84588	#N/A	2.54542	#N/A	#N/A	#N/A	#N/A	1.56972	#N/A	1.09695	#N/A	#N/A	#N/A	1.02772	#N/A	#N/A	#N/A	#N/A	1.74314	2.5526	2.53272	#N/A	#N/A	#N/A	#N/A	#N/A	#N/A	#N/A	#N/A	#N/A	#N/A	#N/A	#N/A	#N/A	#N/A	#N/A	#N/A	#N/A	#N/A	#N/A	#N/A	#N/A	#N/A	#N/A	#N/A	#N/A	#N/A	#N/A	0.999973	0.963497	#N/A	#N/A	#N/A	#N/A	#N/A	17	ENSG00000139737	SLAIN1	protein_coding	SLAIN motif family member 1 [Source:HGNC Symbol;Acc:HGNC:26387]
PIERCE2	2.00367	#N/A	1.12347	#N/A	1.31436	2.91197	1.29893	#N/A	#N/A	#N/A	1.1311	#N/A	#N/A	1.61244	#N/A	0.860489	#N/A	#N/A	#N/A	0.982765	#N/A	1.91382	#N/A	#N/A	#N/A	#N/A	1.6569	#N/A	1.32545	#N/A	#N/A	#N/A	#N/A	#N/A	#N/A	#N/A	#N/A	#N/A	#N/A	#N/A	#N/A	#N/A	0.274273	#N/A	#N/A	#N/A	#N/A	#N/A	#N/A	#N/A	#N/A	1.42825	#N/A	#N/A	#N/A	#N/A	0.806302	#N/A	2.02199	#N/A	#N/A	#N/A	1.14501	17	ENSG00000261652	PIERCE2	protein_coding	piercer of microtubule wall 2 [Source:HGNC Symbol;Acc:HGNC:44654]
CCNY	0.518137	#N/A	#N/A	#N/A	#N/A	#N/A	#N/A	#N/A	#N/A	#N/A	#N/A	#N/A	#N/A	0.520312	#N/A	0.58545	0.450644	0.546668	0.300349	1.75687	0.379578	0.677483	0.243557	1.23701	#N/A	#N/A	#N/A	#N/A	#N/A	0.962275	#N/A	#N/A	#N/A	#N/A	#N/A	#N/A	#N/A	#N/A	#N/A	#N/A	#N/A	#N/A	#N/A	#N/A	#N/A	#N/A	#N/A	#N/A	0.399264	#N/A	#N/A	#N/A	#N/A	#N/A	#N/A	#N/A	1.3424	0.485943	#N/A	0.596404	#N/A	0.375379	#N/A	17	ENSG00000108100	CCNY	protein_coding	cyclin Y [Source:HGNC Symbol;Acc:HGNC:23354]
LERFS	1.80689	#N/A	1.53787	#N/A	#N/A	2.47354	#N/A	#N/A	#N/A	#N/A	0.968948	#N/A	1.18212	1.06243	1.14616	#N/A	#N/A	1.39354	#N/A	#N/A	#N/A	#N/A	#N/A	#N/A	#N/A	#N/A	1.19018	2.11841	2.30892	#N/A	1.32044	#N/A	#N/A	#N/A	#N/A	#N/A	#N/A	#N/A	#N/A	#N/A	#N/A	#N/A	#N/A	#N/A	#N/A	#N/A	#N/A	#N/A	#N/A	#N/A	#N/A	1.68501	1.3691	1.95469	#N/A	#N/A	#N/A	#N/A	1.64433	#N/A	#N/A	#N/A	1.23612	17	ENSG00000234665	LERFS	lncRNA	lncRNA negative regulator of fibroblast-like synoviocyte migration, SYNCRIP interacting [Source:HGNC Symbol;Acc:HGNC:51182]
TGS1	0.963634	#N/A	0.59634	0.574259	#N/A	#N/A	0.802788	#N/A	1.60058	#N/A	1.33359	#N/A	#N/A	#N/A	#N/A	#N/A	0.980744	#N/A	#N/A	1.08523	1.0629	#N/A	#N/A	#N/A	#N/A	#N/A	0.752886	1.14478	#N/A	#N/A	#N/A	#N/A	#N/A	#N/A	#N/A	#N/A	#N/A	#N/A	#N/A	#N/A	#N/A	#N/A	#N/A	#N/A	#N/A	#N/A	#N/A	#N/A	#N/A	#N/A	#N/A	0.426471	0.603034	0.711882	#N/A	0.867629	2.73105	0.85275	#N/A	#N/A	#N/A	#N/A	#N/A	17	ENSG00000137574	TGS1	protein_coding	trimethylguanosine synthase 1 [Source:HGNC Symbol;Acc:HGNC:17843]
ZDHHC20	0.709197	#N/A	#N/A	#N/A	#N/A	#N/A	#N/A	#N/A	#N/A	#N/A	#N/A	#N/A	#N/A	0.581024	0.563762	0.613426	0.702727	0.545972	#N/A	1.97091	#N/A	#N/A	0.444584	0.786256	#N/A	#N/A	#N/A	#N/A	#N/A	#N/A	#N/A	#N/A	#N/A	#N/A	#N/A	#N/A	#N/A	#N/A	#N/A	#N/A	#N/A	#N/A	0.238724	#N/A	#N/A	#N/A	0.263664	0.205677	#N/A	0.265205	#N/A	0.216757	#N/A	#N/A	#N/A	#N/A	1.13368	0.837864	#N/A	0.861155	#N/A	#N/A	#N/A	17	ENSG00000180776	ZDHHC20	protein_coding	zinc finger DHHC-type palmitoyltransferase 20 [Source:HGNC Symbol;Acc:HGNC:20749]
CTDSPL2-DT	1.17132	1.58402	1.0302	#N/A	0.986764	2.00612	0.866328	0.738229	0.891888	#N/A	3.26557	#N/A	0.6083	#N/A	#N/A	#N/A	#N/A	#N/A	#N/A	#N/A	#N/A	#N/A	#N/A	#N/A	#N/A	#N/A	1.84527	1.38386	#N/A	#N/A	#N/A	#N/A	#N/A	#N/A	#N/A	#N/A	0.599344	#N/A	#N/A	#N/A	#N/A	#N/A	0.376361	#N/A	#N/A	#N/A	#N/A	#N/A	#N/A	0.324241	#N/A	#N/A	#N/A	#N/A	#N/A	#N/A	1.26376	#N/A	#N/A	#N/A	#N/A	#N/A	1.18329	17	ENSG00000259595	CTDSPL2-DT	lncRNA	CTDSPL2 divergent transcript [Source:HGNC Symbol;Acc:HGNC:55415]
EMSY	0.6766	#N/A	0.254275	#N/A	#N/A	0.60029	#N/A	0.460025	0.873714	#N/A	0.902771	#N/A	#N/A	0.233664	0.417845	#N/A	#N/A	#N/A	#N/A	0.956823	#N/A	#N/A	#N/A	0.918201	#N/A	#N/A	0.604289	#N/A	#N/A	#N/A	#N/A	#N/A	#N/A	#N/A	#N/A	#N/A	#N/A	#N/A	#N/A	#N/A	#N/A	#N/A	#N/A	#N/A	#N/A	#N/A	#N/A	#N/A	1.1612	#N/A	#N/A	0.22267	#N/A	0.719467	0.383734	#N/A	1.20144	#N/A	0.637164	#N/A	#N/A	#N/A	#N/A	17	ENSG00000158636	EMSY	protein_coding	EMSY transcriptional repressor, BRCA2 interacting [Source:HGNC Symbol;Acc:HGNC:18071]
NLRC3	1.37345	#N/A	#N/A	#N/A	#N/A	#N/A	#N/A	#N/A	#N/A	#N/A	#N/A	#N/A	#N/A	2.44834	2.03396	2.75441	4.09367	2.02693	#N/A	1.24821	#N/A	1.3177	#N/A	1.70202	#N/A	#N/A	#N/A	1.18197	1.78602	#N/A	0.803369	#N/A	#N/A	#N/A	#N/A	#N/A	#N/A	#N/A	#N/A	#N/A	#N/A	#N/A	0.303241	#N/A	#N/A	#N/A	#N/A	#N/A	#N/A	#N/A	#N/A	1.56455	#N/A	#N/A	1.72858	#N/A	#N/A	1.18265	1.33324	#N/A	#N/A	#N/A	#N/A	17	ENSG00000167984	NLRC3	protein_coding	NLR family CARD domain containing 3 [Source:HGNC Symbol;Acc:HGNC:29889]
#245482	1.47921	#N/A	0.696991	#N/A	1.65178	#N/A	#N/A	#N/A	1.70807	#N/A	1.51055	#N/A	#N/A	#N/A	#N/A	0.713543	#N/A	#N/A	1.34888	#N/A	#N/A	#N/A	#N/A	1.63974	#N/A	#N/A	#N/A	1.22631	1.18933	#N/A	0.607367	#N/A	#N/A	#N/A	#N/A	#N/A	0.510234	#N/A	#N/A	#N/A	#N/A	#N/A	#N/A	#N/A	#N/A	#N/A	#N/A	#N/A	#N/A	#N/A	#N/A	1.4413	0.778744	#N/A	1.71846	#N/A	#N/A	1.22911	#N/A	#N/A	#N/A	#N/A	1.71386	17	ENSG00000245482		lncRNA	novel transcript, antisense to ALG10
PINK1-AS	1.23667	#N/A	#N/A	#N/A	#N/A	#N/A	#N/A	0.78194	1.9226	#N/A	#N/A	#N/A	#N/A	0.776249	1.44414	#N/A	1.42117	1.17241	1.53824	1.54117	#N/A	#N/A	#N/A	1.1794	#N/A	#N/A	0.989347	#N/A	#N/A	#N/A	0.54338	#N/A	#N/A	1.72803	#N/A	#N/A	#N/A	#N/A	#N/A	#N/A	#N/A	#N/A	#N/A	#N/A	#N/A	#N/A	#N/A	#N/A	#N/A	#N/A	#N/A	0.465756	#N/A	1.39768	#N/A	#N/A	#N/A	3.50391	1.71525	#N/A	#N/A	#N/A	#N/A	17	ENSG00000117242	PINK1-AS	lncRNA	PINK1 antisense RNA [Source:HGNC Symbol;Acc:HGNC:38872]
GULP1	#N/A	5.57961	#N/A	#N/A	#N/A	#N/A	#N/A	#N/A	#N/A	#N/A	#N/A	#N/A	#N/A	#N/A	#N/A	#N/A	#N/A	#N/A	#N/A	#N/A	#N/A	#N/A	#N/A	#N/A	#N/A	#N/A	#N/A	#N/A	1.91285	1.49853	#N/A	#N/A	#N/A	#N/A	0.458043	#N/A	0.396903	0.258312	1.01421	0.188781	#N/A	#N/A	0.971412	1.12741	0.774372	#N/A	0.829283	0.402522	#N/A	1.06652	#N/A	#N/A	#N/A	#N/A	#N/A	#N/A	1.52011	#N/A	#N/A	#N/A	#N/A	4.16617	4.90585	17	ENSG00000144366	GULP1	protein_coding	GULP PTB domain containing engulfment adaptor 1 [Source:HGNC Symbol;Acc:HGNC:18649]
GNG12-AS1	#N/A	4.51442	1.34848	#N/A	1.47211	2.67283	2.03112	#N/A	1.71711	#N/A	1.85599	#N/A	#N/A	#N/A	0.54682	0.514834	#N/A	#N/A	#N/A	#N/A	#N/A	#N/A	#N/A	1.08176	#N/A	#N/A	#N/A	#N/A	1.76769	#N/A	0.401556	#N/A	#N/A	#N/A	#N/A	#N/A	#N/A	#N/A	#N/A	#N/A	#N/A	#N/A	#N/A	#N/A	#N/A	#N/A	#N/A	#N/A	#N/A	#N/A	#N/A	#N/A	#N/A	0.799294	#N/A	#N/A	2.05094	#N/A	#N/A	1.13362	#N/A	3.42435	4.19535	17	ENSG00000232284	GNG12-AS1	lncRNA	GNG12, DIRAS3 and WLS antisense RNA 1 [Source:HGNC Symbol;Acc:HGNC:43938]
MFGE8	#N/A	3.13032	1.6443	1.14958	1.70274	1.28292	1.45967	1.03307	1.06075	#N/A	1.98755	#N/A	#N/A	#N/A	#N/A	#N/A	#N/A	#N/A	#N/A	#N/A	#N/A	#N/A	#N/A	#N/A	#N/A	#N/A	2.83774	2.80412	2.39959	4.23365	0.763574	#N/A	0.610689	#N/A	#N/A	#N/A	#N/A	#N/A	#N/A	#N/A	#N/A	#N/A	#N/A	#N/A	#N/A	#N/A	#N/A	#N/A	#N/A	#N/A	#N/A	#N/A	#N/A	#N/A	#N/A	#N/A	#N/A	#N/A	#N/A	#N/A	#N/A	1.95803	4.47854	17	ENSG00000140545	MFGE8	protein_coding	milk fat globule EGF and factor V/VIII domain containing [Source:HGNC Symbol;Acc:HGNC:7036]
FIGN	#N/A	3.42957	2.75261	2.15091	2.85389	2.71943	1.36106	0.982481	1.11952	#N/A	0.95935	#N/A	#N/A	#N/A	#N/A	#N/A	#N/A	#N/A	#N/A	#N/A	#N/A	#N/A	#N/A	#N/A	#N/A	#N/A	2.83419	1.57336	3.49848	1.88333	#N/A	#N/A	#N/A	#N/A	0.552909	#N/A	#N/A	0.200082	#N/A	#N/A	#N/A	#N/A	#N/A	#N/A	#N/A	#N/A	#N/A	#N/A	#N/A	#N/A	#N/A	#N/A	#N/A	#N/A	#N/A	#N/A	#N/A	#N/A	#N/A	#N/A	#N/A	1.49176	4.63458	17	ENSG00000182263	FIGN	protein_coding	fidgetin, microtubule severing factor [Source:HGNC Symbol;Acc:HGNC:13285]
FNDC3B	#N/A	1.88455	#N/A	#N/A	#N/A	0.4833	0.669333	#N/A	0.469165	#N/A	0.786813	#N/A	#N/A	#N/A	#N/A	#N/A	#N/A	#N/A	#N/A	#N/A	#N/A	#N/A	#N/A	#N/A	#N/A	#N/A	0.526233	1.17295	1.2136	1.41922	#N/A	#N/A	#N/A	#N/A	#N/A	#N/A	#N/A	#N/A	0.233229	#N/A	#N/A	#N/A	0.273531	#N/A	0.179995	#N/A	0.222239	0.116059	0.42996	#N/A	#N/A	#N/A	#N/A	#N/A	#N/A	#N/A	1.14715	#N/A	#N/A	#N/A	#N/A	1.13646	#N/A	17	ENSG00000075420	FNDC3B	protein_coding	fibronectin type III domain containing 3B [Source:HGNC Symbol;Acc:HGNC:24670]
STK35	#N/A	3.13426	0.523218	#N/A	#N/A	0.941125	#N/A	#N/A	0.72629	#N/A	#N/A	#N/A	#N/A	0.336832	#N/A	0.642736	1.07638	#N/A	#N/A	1.14286	#N/A	#N/A	#N/A	1.41692	#N/A	#N/A	#N/A	#N/A	#N/A	#N/A	0.497359	1.05001	#N/A	#N/A	#N/A	#N/A	#N/A	#N/A	#N/A	#N/A	#N/A	#N/A	#N/A	#N/A	#N/A	#N/A	#N/A	#N/A	#N/A	#N/A	#N/A	0.499081	0.810303	1.07731	1.1611	#N/A	1.06054	1.36488	#N/A	#N/A	#N/A	#N/A	#N/A	17	ENSG00000125834	STK35	protein_coding	serine/threonine kinase 35 [Source:HGNC Symbol;Acc:HGNC:16254]
TMEM220	#N/A	2.38049	1.00676	0.598445	1.30845	1.67897	1.27651	0.752034	1.69228	#N/A	2.63465	#N/A	#N/A	#N/A	#N/A	#N/A	#N/A	#N/A	#N/A	0.859992	#N/A	#N/A	#N/A	#N/A	#N/A	0.748427	#N/A	1.28737	1.20905	#N/A	#N/A	#N/A	#N/A	#N/A	#N/A	#N/A	#N/A	#N/A	#N/A	#N/A	#N/A	#N/A	#N/A	#N/A	#N/A	#N/A	#N/A	#N/A	#N/A	#N/A	#N/A	#N/A	#N/A	#N/A	#N/A	#N/A	1.47872	0.591603	#N/A	#N/A	#N/A	1.54016	1.63464	17	ENSG00000187824	TMEM220	protein_coding	transmembrane protein 220 [Source:HGNC Symbol;Acc:HGNC:33757]
SMIM12	#N/A	2.3763	0.824	#N/A	0.723467	#N/A	#N/A	0.531617	1.79088	#N/A	#N/A	#N/A	#N/A	0.95041	0.86362	0.866995	#N/A	1.29792	#N/A	1.62469	1.03903	1.38559	#N/A	#N/A	#N/A	#N/A	0.8737	0.912075	0.99397	#N/A	0.683021	#N/A	#N/A	#N/A	#N/A	#N/A	#N/A	#N/A	#N/A	#N/A	#N/A	#N/A	#N/A	#N/A	#N/A	#N/A	#N/A	#N/A	#N/A	#N/A	#N/A	#N/A	#N/A	#N/A	#N/A	#N/A	#N/A	#N/A	#N/A	#N/A	#N/A	#N/A	0.820393	17	ENSG00000163866	SMIM12	protein_coding	small integral membrane protein 12 [Source:HGNC Symbol;Acc:HGNC:25154]
CTNS	#N/A	2.1958	#N/A	#N/A	#N/A	0.895524	#N/A	#N/A	1.26541	#N/A	1.5734	#N/A	#N/A	#N/A	#N/A	#N/A	#N/A	#N/A	#N/A	#N/A	#N/A	#N/A	#N/A	#N/A	#N/A	#N/A	#N/A	#N/A	#N/A	#N/A	#N/A	#N/A	#N/A	#N/A	#N/A	#N/A	0.285198	#N/A	0.377582	#N/A	#N/A	#N/A	0.509597	#N/A	0.799727	#N/A	0.520209	0.295001	#N/A	0.441591	#N/A	0.683177	#N/A	#N/A	1.51238	1.30228	3.46419	#N/A	#N/A	#N/A	#N/A	1.82301	2.40152	17	ENSG00000040531	CTNS	protein_coding	cystinosin, lysosomal cystine transporter [Source:HGNC Symbol;Acc:HGNC:2518]
SOBP	#N/A	2.50971	0.963823	2.03914	1.21301	1.33831	1.43723	1.76836	1.99289	#N/A	1.26422	#N/A	#N/A	#N/A	#N/A	#N/A	#N/A	#N/A	#N/A	#N/A	#N/A	#N/A	#N/A	#N/A	#N/A	#N/A	3.40959	3.6828	4.46978	2.03816	#N/A	#N/A	#N/A	#N/A	#N/A	#N/A	#N/A	#N/A	#N/A	#N/A	#N/A	#N/A	#N/A	#N/A	#N/A	#N/A	#N/A	#N/A	#N/A	#N/A	0.215882	#N/A	#N/A	#N/A	#N/A	#N/A	1.39405	#N/A	#N/A	#N/A	#N/A	3.17771	4.44238	17	ENSG00000112320	SOBP	protein_coding	sine oculis binding protein homolog [Source:HGNC Symbol;Acc:HGNC:29256]
HSD17B12	#N/A	2.14602	#N/A	#N/A	#N/A	#N/A	#N/A	#N/A	#N/A	#N/A	1.35308	#N/A	#N/A	#N/A	0.880268	#N/A	#N/A	#N/A	1.02344	1.23526	#N/A	#N/A	#N/A	1.75069	#N/A	#N/A	#N/A	#N/A	0.990135	#N/A	#N/A	#N/A	#N/A	#N/A	#N/A	#N/A	0.828493	#N/A	1.65273	0.518518	#N/A	#N/A	1.08248	0.738067	0.603198	#N/A	#N/A	#N/A	#N/A	1.03769	#N/A	#N/A	#N/A	#N/A	#N/A	1.22817	#N/A	1.74988	#N/A	#N/A	#N/A	0.95264	#N/A	17	ENSG00000149084	HSD17B12	protein_coding	hydroxysteroid 17-beta dehydrogenase 12 [Source:HGNC Symbol;Acc:HGNC:18646]
CFAP69	#N/A	2.03753	2.07016	1.36328	2.62752	2.7596	1.21302	#N/A	2.33049	#N/A	1.77313	#N/A	#N/A	#N/A	#N/A	#N/A	#N/A	#N/A	#N/A	1.16033	#N/A	#N/A	#N/A	#N/A	#N/A	#N/A	2.35924	2.58594	2.16007	#N/A	#N/A	#N/A	#N/A	#N/A	#N/A	#N/A	#N/A	#N/A	#N/A	0.299632	#N/A	#N/A	0.20673	#N/A	#N/A	#N/A	0.267323	#N/A	#N/A	#N/A	#N/A	#N/A	#N/A	#N/A	#N/A	#N/A	#N/A	#N/A	#N/A	#N/A	#N/A	4.95408	1.73135	17	ENSG00000105792	CFAP69	protein_coding	cilia and flagella associated protein 69 [Source:HGNC Symbol;Acc:HGNC:26107]
SYNE2	#N/A	1.11572	#N/A	#N/A	#N/A	#N/A	#N/A	#N/A	#N/A	#N/A	#N/A	#N/A	#N/A	2.82595	1.41614	1.96741	#N/A	3.21997	2.6993	3.41994	2.25072	2.86605	0.549702	1.68142	#N/A	#N/A	2.26733	1.88811	2.47692	#N/A	0.755997	#N/A	0.561362	#N/A	#N/A	#N/A	#N/A	#N/A	0.286857	#N/A	#N/A	#N/A	#N/A	#N/A	#N/A	#N/A	#N/A	#N/A	#N/A	#N/A	#N/A	#N/A	#N/A	#N/A	#N/A	#N/A	#N/A	#N/A	#N/A	#N/A	#N/A	#N/A	#N/A	17	ENSG00000054654	SYNE2	protein_coding	spectrin repeat containing nuclear envelope protein 2 [Source:HGNC Symbol;Acc:HGNC:17084]
ZNF133	#N/A	1.69746	0.510084	0.517116	1.00079	1.07724	0.680549	0.866415	2.38769	#N/A	1.25625	#N/A	#N/A	#N/A	#N/A	#N/A	#N/A	#N/A	#N/A	#N/A	#N/A	#N/A	#N/A	#N/A	#N/A	#N/A	0.555156	0.965021	0.861321	#N/A	#N/A	#N/A	#N/A	#N/A	#N/A	#N/A	#N/A	#N/A	#N/A	#N/A	#N/A	#N/A	#N/A	#N/A	#N/A	#N/A	#N/A	#N/A	#N/A	#N/A	0.15147	0.366773	#N/A	#N/A	#N/A	#N/A	4.67218	#N/A	#N/A	#N/A	#N/A	1.11434	1.95976	17	ENSG00000125846	ZNF133	protein_coding	zinc finger protein 133 [Source:HGNC Symbol;Acc:HGNC:12917]
ARF4	#N/A	1.44114	0.366788	#N/A	#N/A	#N/A	0.592341	#N/A	1.5808	#N/A	0.963396	#N/A	0.418195	#N/A	#N/A	#N/A	#N/A	#N/A	#N/A	#N/A	#N/A	#N/A	#N/A	0.806084	#N/A	#N/A	0.549084	0.673244	1.01775	#N/A	#N/A	#N/A	#N/A	#N/A	#N/A	#N/A	0.236162	#N/A	#N/A	#N/A	#N/A	#N/A	#N/A	#N/A	#N/A	#N/A	#N/A	#N/A	#N/A	#N/A	#N/A	0.31237	#N/A	#N/A	#N/A	0.95159	1.88133	1.33903	#N/A	1.49189	#N/A	0.619021	#N/A	17	ENSG00000168374	ARF4	protein_coding	ADP ribosylation factor 4 [Source:HGNC Symbol;Acc:HGNC:655]
KLHDC8B	#N/A	1.83231	#N/A	#N/A	#N/A	#N/A	#N/A	#N/A	#N/A	#N/A	1.24564	#N/A	#N/A	#N/A	#N/A	#N/A	#N/A	#N/A	#N/A	#N/A	#N/A	#N/A	#N/A	1.0608	#N/A	#N/A	2.38738	2.29059	2.30991	#N/A	#N/A	#N/A	#N/A	#N/A	#N/A	#N/A	1.46915	#N/A	1.71955	#N/A	#N/A	#N/A	2.49442	1.09348	1.7529	#N/A	1.97859	0.783389	#N/A	3.50367	#N/A	#N/A	#N/A	#N/A	#N/A	#N/A	#N/A	#N/A	#N/A	1.71312	#N/A	1.93434	3.75733	17	ENSG00000185909	KLHDC8B	protein_coding	kelch domain containing 8B [Source:HGNC Symbol;Acc:HGNC:28557]
VPS36	#N/A	0.946922	#N/A	#N/A	#N/A	#N/A	#N/A	0.435634	0.705031	#N/A	1.32692	#N/A	0.303961	#N/A	#N/A	#N/A	#N/A	#N/A	#N/A	#N/A	#N/A	#N/A	#N/A	#N/A	#N/A	#N/A	0.425914	#N/A	0.673143	#N/A	#N/A	#N/A	#N/A	#N/A	#N/A	#N/A	#N/A	#N/A	#N/A	#N/A	#N/A	#N/A	#N/A	#N/A	#N/A	#N/A	#N/A	#N/A	0.848883	#N/A	#N/A	0.48265	0.257672	0.61678	0.423786	#N/A	1.08923	1.53716	0.870698	#N/A	#N/A	1.27699	0.88092	17	ENSG00000136100	VPS36	protein_coding	vacuolar protein sorting 36 homolog [Source:HGNC Symbol;Acc:HGNC:20312]
KLHL23	#N/A	2.20262	2.43178	1.29655	2.44471	1.53796	2.268	1.10111	1.98483	#N/A	1.10929	#N/A	#N/A	#N/A	0.509548	#N/A	#N/A	#N/A	#N/A	#N/A	#N/A	#N/A	#N/A	#N/A	#N/A	#N/A	2.14885	3.0985	3.19815	3.27227	#N/A	#N/A	#N/A	#N/A	#N/A	#N/A	#N/A	#N/A	#N/A	#N/A	#N/A	#N/A	#N/A	#N/A	#N/A	#N/A	#N/A	#N/A	#N/A	#N/A	0.244882	#N/A	#N/A	#N/A	#N/A	#N/A	#N/A	#N/A	#N/A	#N/A	#N/A	2.45482	2.63388	17	ENSG00000213160	KLHL23	protein_coding	kelch like family member 23 [Source:HGNC Symbol;Acc:HGNC:27506]
ZNF460-AS1	#N/A	1.79074	1.25601	0.732063	1.3044	2.09819	#N/A	0.958105	1.49179	#N/A	1.4318	#N/A	0.920932	#N/A	#N/A	#N/A	#N/A	#N/A	#N/A	0.957357	#N/A	#N/A	#N/A	#N/A	1.04913	#N/A	0.937321	#N/A	#N/A	#N/A	0.506363	#N/A	0.819114	#N/A	#N/A	#N/A	#N/A	#N/A	#N/A	#N/A	#N/A	#N/A	#N/A	#N/A	#N/A	#N/A	#N/A	#N/A	#N/A	#N/A	#N/A	0.795586	#N/A	#N/A	#N/A	1.39982	#N/A	1.45941	#N/A	#N/A	#N/A	#N/A	#N/A	17	ENSG00000267871	ZNF460-AS1	lncRNA	ZNF460 antisense RNA 1 [Source:HGNC Symbol;Acc:HGNC:53774]
ZFP62	#N/A	1.67411	0.40152	#N/A	#N/A	#N/A	#N/A	#N/A	0.829728	#N/A	1.57318	#N/A	#N/A	0.269842	#N/A	#N/A	1.36467	#N/A	1.48677	1.56041	#N/A	#N/A	#N/A	2.1464	1.72389	#N/A	0.846695	#N/A	#N/A	#N/A	#N/A	#N/A	#N/A	#N/A	#N/A	#N/A	#N/A	#N/A	#N/A	#N/A	#N/A	#N/A	#N/A	#N/A	#N/A	#N/A	#N/A	#N/A	#N/A	#N/A	#N/A	0.637818	#N/A	#N/A	0.935355	0.987314	0.975073	0.909278	#N/A	1.81346	#N/A	#N/A	#N/A	17	ENSG00000196670	ZFP62	protein_coding	ZFP62 zinc finger protein [Source:HGNC Symbol;Acc:HGNC:23241]
ERRFI1	#N/A	1.63269	2.16306	1.23694	1.34378	0.949984	1.85596	1.64837	2.24837	#N/A	1.04441	#N/A	#N/A	#N/A	#N/A	#N/A	#N/A	#N/A	1.23574	1.08758	#N/A	#N/A	#N/A	#N/A	1.20025	#N/A	2.25646	#N/A	2.46239	#N/A	#N/A	#N/A	#N/A	#N/A	#N/A	#N/A	#N/A	#N/A	#N/A	#N/A	#N/A	#N/A	#N/A	#N/A	#N/A	1.44233	#N/A	#N/A	#N/A	#N/A	#N/A	#N/A	#N/A	#N/A	#N/A	#N/A	0.992004	#N/A	#N/A	#N/A	#N/A	2.47772	#N/A	17	ENSG00000116285	ERRFI1	protein_coding	ERBB receptor feedback inhibitor 1 [Source:HGNC Symbol;Acc:HGNC:18185]
LZIC	#N/A	1.59668	0.699056	0.696535	#N/A	#N/A	#N/A	#N/A	1.03806	#N/A	1.95729	#N/A	#N/A	0.390628	#N/A	#N/A	#N/A	0.576141	#N/A	2.50642	1.35998	0.896611	#N/A	1.69247	#N/A	#N/A	0.668147	#N/A	1.08983	#N/A	#N/A	#N/A	#N/A	#N/A	#N/A	#N/A	0.363708	#N/A	#N/A	#N/A	#N/A	#N/A	#N/A	#N/A	#N/A	#N/A	#N/A	#N/A	#N/A	#N/A	#N/A	#N/A	#N/A	#N/A	#N/A	#N/A	1.81693	1.80307	0.794092	#N/A	#N/A	#N/A	#N/A	17	ENSG00000162441	LZIC	protein_coding	leucine zipper and CTNNBIP1 domain containing [Source:HGNC Symbol;Acc:HGNC:17497]
ADCY1	#N/A	1.58451	5.3506	3.15591	2.68991	3.06875	4.60782	2.10152	2.63139	#N/A	3.39158	#N/A	#N/A	#N/A	#N/A	#N/A	#N/A	#N/A	#N/A	#N/A	#N/A	#N/A	#N/A	#N/A	#N/A	#N/A	1.99607	#N/A	3.04599	#N/A	#N/A	#N/A	#N/A	#N/A	#N/A	#N/A	#N/A	#N/A	#N/A	#N/A	#N/A	#N/A	#N/A	#N/A	#N/A	#N/A	#N/A	#N/A	#N/A	#N/A	0.306748	0.86453	#N/A	#N/A	1.00137	1.03985	#N/A	#N/A	#N/A	#N/A	#N/A	3.00957	1.91677	17	ENSG00000164742	ADCY1	protein_coding	adenylate cyclase 1 [Source:HGNC Symbol;Acc:HGNC:232]
SPATA7	#N/A	1.54934	1.05369	#N/A	1.36207	1.26254	#N/A	#N/A	1.59053	#N/A	1.99358	#N/A	#N/A	#N/A	#N/A	#N/A	#N/A	#N/A	#N/A	#N/A	#N/A	#N/A	#N/A	#N/A	#N/A	#N/A	#N/A	#N/A	#N/A	#N/A	#N/A	#N/A	#N/A	#N/A	#N/A	#N/A	#N/A	#N/A	0.167371	#N/A	#N/A	#N/A	0.119536	#N/A	#N/A	#N/A	#N/A	#N/A	#N/A	0.194944	#N/A	0.548913	#N/A	#N/A	1.18042	0.855567	2.91507	1.399	0.91243	#N/A	#N/A	0.93324	1.09429	17	ENSG00000042317	SPATA7	protein_coding	spermatogenesis associated 7 [Source:HGNC Symbol;Acc:HGNC:20423]
HIF1AN	#N/A	1.47583	2.3794	#N/A	#N/A	1.41858	1.8817	1.29557	3.19018	#N/A	1.82371	#N/A	1.57472	0.972218	#N/A	#N/A	#N/A	#N/A	#N/A	1.44662	#N/A	#N/A	#N/A	#N/A	#N/A	#N/A	#N/A	#N/A	#N/A	#N/A	#N/A	#N/A	#N/A	#N/A	#N/A	#N/A	0.603957	#N/A	#N/A	#N/A	#N/A	#N/A	#N/A	#N/A	#N/A	#N/A	#N/A	#N/A	#N/A	#N/A	#N/A	1.20272	#N/A	#N/A	1.80643	1.98799	3.49402	2.45707	#N/A	1.36256	#N/A	#N/A	#N/A	17	ENSG00000166135	HIF1AN	protein_coding	hypoxia inducible factor 1 subunit alpha inhibitor [Source:HGNC Symbol;Acc:HGNC:17113]
DDX6	#N/A	1.05639	0.164591	#N/A	#N/A	#N/A	#N/A	#N/A	0.545307	#N/A	1.38637	#N/A	#N/A	0.176853	0.355494	#N/A	0.409785	#N/A	#N/A	0.958607	#N/A	#N/A	#N/A	1.09341	#N/A	#N/A	0.566133	0.603539	#N/A	#N/A	#N/A	#N/A	#N/A	#N/A	#N/A	#N/A	0.231091	#N/A	#N/A	#N/A	#N/A	#N/A	#N/A	#N/A	#N/A	#N/A	0.136428	#N/A	0.784639	#N/A	#N/A	#N/A	#N/A	0.437901	#N/A	#N/A	1.73259	0.76664	#N/A	#N/A	#N/A	#N/A	#N/A	17	ENSG00000110367	DDX6	protein_coding	DEAD-box helicase 6 [Source:HGNC Symbol;Acc:HGNC:2747]
ATP9A	#N/A	1.45602	#N/A	#N/A	#N/A	#N/A	#N/A	#N/A	#N/A	#N/A	#N/A	#N/A	#N/A	#N/A	#N/A	#N/A	#N/A	#N/A	#N/A	#N/A	#N/A	#N/A	#N/A	#N/A	#N/A	#N/A	2.91366	2.72125	5.86984	#N/A	#N/A	#N/A	#N/A	#N/A	#N/A	#N/A	#N/A	#N/A	0.635602	#N/A	#N/A	#N/A	0.592407	0.29169	0.957588	#N/A	0.498875	0.271294	#N/A	0.838648	#N/A	2.18842	#N/A	#N/A	1.44045	#N/A	1.71037	1.5026	#N/A	1.04877	#N/A	1.66666	#N/A	17	ENSG00000054793	ATP9A	protein_coding	ATPase phospholipid transporting 9A (putative) [Source:HGNC Symbol;Acc:HGNC:13540]
GARS1	#N/A	1.42695	0.635138	0.435096	0.806878	0.830221	0.902926	#N/A	0.955383	#N/A	1.08944	#N/A	#N/A	#N/A	#N/A	#N/A	0.708039	#N/A	#N/A	1.75883	#N/A	#N/A	#N/A	#N/A	0.901375	#N/A	#N/A	0.991227	#N/A	#N/A	#N/A	#N/A	#N/A	#N/A	#N/A	#N/A	0.416188	#N/A	#N/A	#N/A	#N/A	#N/A	#N/A	#N/A	#N/A	#N/A	#N/A	#N/A	#N/A	#N/A	#N/A	#N/A	#N/A	#N/A	#N/A	#N/A	2.321	1.04489	#N/A	1.03579	#N/A	#N/A	1.38808	17	ENSG00000106105	GARS1	protein_coding	glycyl-tRNA synthetase 1 [Source:HGNC Symbol;Acc:HGNC:4162]
ROBO1	#N/A	2.20762	5.26039	3.00184	3.12722	4.46447	3.46817	1.77452	2.29155	#N/A	1.67249	#N/A	#N/A	#N/A	#N/A	#N/A	#N/A	#N/A	#N/A	#N/A	#N/A	#N/A	#N/A	#N/A	#N/A	#N/A	2.77408	2.09568	3.26331	2.62092	#N/A	#N/A	#N/A	#N/A	0.515065	#N/A	#N/A	#N/A	#N/A	#N/A	#N/A	#N/A	#N/A	#N/A	#N/A	#N/A	#N/A	#N/A	#N/A	#N/A	#N/A	#N/A	#N/A	#N/A	#N/A	#N/A	1.16699	#N/A	#N/A	#N/A	#N/A	3.36631	3.67707	17	ENSG00000169855	ROBO1	protein_coding	roundabout guidance receptor 1 [Source:HGNC Symbol;Acc:HGNC:10249]
HDAC8	#N/A	0.883325	#N/A	#N/A	#N/A	#N/A	#N/A	#N/A	0.629236	#N/A	0.714219	#N/A	#N/A	#N/A	#N/A	0.264712	0.37305	#N/A	#N/A	0.645557	#N/A	#N/A	#N/A	0.927555	#N/A	#N/A	#N/A	0.349849	0.526017	#N/A	#N/A	#N/A	#N/A	#N/A	#N/A	#N/A	#N/A	#N/A	#N/A	#N/A	#N/A	#N/A	#N/A	#N/A	#N/A	#N/A	#N/A	#N/A	#N/A	#N/A	#N/A	0.228127	#N/A	#N/A	0.434002	0.529303	1.54863	0.718986	#N/A	0.789937	#N/A	0.429617	1.15636	17	ENSG00000147099	HDAC8	protein_coding	histone deacetylase 8 [Source:HGNC Symbol;Acc:HGNC:13315]
ASCC1	#N/A	1.64551	#N/A	#N/A	#N/A	#N/A	0.6243	0.739161	#N/A	#N/A	#N/A	#N/A	#N/A	0.194713	0.426087	0.314953	#N/A	#N/A	#N/A	0.890768	#N/A	#N/A	#N/A	1.1223	#N/A	#N/A	#N/A	0.716646	1.03301	#N/A	#N/A	#N/A	#N/A	#N/A	#N/A	#N/A	#N/A	#N/A	#N/A	#N/A	#N/A	#N/A	#N/A	#N/A	#N/A	#N/A	#N/A	#N/A	#N/A	#N/A	#N/A	0.665467	#N/A	0.798782	0.669443	0.770764	3.20769	1.28454	#N/A	#N/A	#N/A	#N/A	0.64524	17	ENSG00000138303	ASCC1	protein_coding	activating signal cointegrator 1 complex subunit 1 [Source:HGNC Symbol;Acc:HGNC:24268]
SREBF1	#N/A	1.52123	2.78569	1.50652	1.85979	2.96776	2.19624	1.58091	1.86253	#N/A	1.4215	#N/A	#N/A	#N/A	#N/A	#N/A	#N/A	#N/A	#N/A	#N/A	#N/A	#N/A	#N/A	#N/A	#N/A	#N/A	#N/A	#N/A	#N/A	#N/A	#N/A	#N/A	#N/A	#N/A	#N/A	#N/A	#N/A	#N/A	#N/A	#N/A	#N/A	0.457717	#N/A	#N/A	#N/A	#N/A	#N/A	#N/A	0.749944	#N/A	#N/A	#N/A	1.01757	#N/A	0.825666	0.695076	2.11181	0.95005	1.74424	#N/A	#N/A	#N/A	#N/A	17	ENSG00000072310	SREBF1	protein_coding	sterol regulatory element binding transcription factor 1 [Source:HGNC Symbol;Acc:HGNC:11289]
PER2	#N/A	1.62247	0.812626	#N/A	0.793101	1.67697	0.875148	#N/A	1.07125	#N/A	#N/A	#N/A	#N/A	#N/A	#N/A	#N/A	#N/A	#N/A	#N/A	#N/A	1.0597	#N/A	#N/A	#N/A	#N/A	#N/A	0.839086	1.2881	1.51908	2.95564	#N/A	#N/A	#N/A	#N/A	#N/A	#N/A	#N/A	#N/A	#N/A	#N/A	#N/A	#N/A	#N/A	#N/A	#N/A	#N/A	#N/A	#N/A	1.11909	#N/A	#N/A	#N/A	#N/A	#N/A	#N/A	0.776812	1.69816	1.21708	#N/A	#N/A	#N/A	1.81522	2.56382	17	ENSG00000132326	PER2	protein_coding	period circadian regulator 2 [Source:HGNC Symbol;Acc:HGNC:8846]
KIAA1671	#N/A	1.47153	#N/A	#N/A	#N/A	#N/A	#N/A	#N/A	#N/A	#N/A	#N/A	#N/A	#N/A	1.60178	#N/A	#N/A	#N/A	1.86792	1.04941	1.24958	#N/A	1.16469	#N/A	#N/A	#N/A	#N/A	2.02614	1.17174	1.8103	2.70807	#N/A	#N/A	#N/A	#N/A	0.240798	#N/A	#N/A	#N/A	0.771609	#N/A	#N/A	#N/A	0.785893	0.544743	0.483393	#N/A	#N/A	#N/A	#N/A	#N/A	#N/A	1.62506	#N/A	#N/A	1.82199	#N/A	#N/A	#N/A	#N/A	#N/A	#N/A	#N/A	#N/A	17	ENSG00000197077	KIAA1671	protein_coding	KIAA1671 [Source:HGNC Symbol;Acc:HGNC:29345]
MRPS11	#N/A	1.32296	0.874957	#N/A	0.823788	#N/A	#N/A	0.725078	1.76299	#N/A	2.50293	#N/A	0.743177	#N/A	#N/A	#N/A	1.09936	#N/A	#N/A	#N/A	#N/A	#N/A	#N/A	#N/A	0.930832	#N/A	1.18036	#N/A	#N/A	#N/A	#N/A	#N/A	#N/A	#N/A	#N/A	#N/A	0.629539	#N/A	#N/A	#N/A	#N/A	#N/A	#N/A	#N/A	#N/A	#N/A	#N/A	#N/A	#N/A	#N/A	#N/A	1.06991	#N/A	1.20869	#N/A	1.2114	1.32478	3.22417	1.46458	#N/A	#N/A	#N/A	#N/A	17	ENSG00000181991	MRPS11	protein_coding	mitochondrial ribosomal protein S11 [Source:HGNC Symbol;Acc:HGNC:14050]
ALDH3A2	#N/A	1.23954	3.07722	1.42693	#N/A	3.29138	2.80351	1.07364	3.29706	#N/A	3.1781	#N/A	#N/A	#N/A	#N/A	#N/A	#N/A	#N/A	#N/A	#N/A	#N/A	#N/A	#N/A	#N/A	#N/A	#N/A	0.720467	#N/A	0.903444	#N/A	#N/A	#N/A	#N/A	#N/A	#N/A	#N/A	#N/A	#N/A	0.626259	#N/A	#N/A	#N/A	#N/A	#N/A	#N/A	#N/A	#N/A	#N/A	#N/A	#N/A	#N/A	0.902046	#N/A	#N/A	1.42229	0.852641	2.13416	1.74965	#N/A	#N/A	#N/A	#N/A	1.31468	17	ENSG00000072210	ALDH3A2	protein_coding	aldehyde dehydrogenase 3 family member A2 [Source:HGNC Symbol;Acc:HGNC:403]
ARHGEF7	#N/A	1.14588	#N/A	0.285735	#N/A	#N/A	#N/A	0.418436	#N/A	#N/A	#N/A	#N/A	#N/A	0.691714	0.53009	0.599694	#N/A	0.641013	0.692277	1.961	0.557349	0.908228	#N/A	0.800703	#N/A	#N/A	0.304372	#N/A	0.837452	#N/A	#N/A	#N/A	#N/A	#N/A	#N/A	#N/A	#N/A	#N/A	#N/A	#N/A	#N/A	#N/A	#N/A	#N/A	#N/A	#N/A	#N/A	#N/A	0.51602	#N/A	#N/A	#N/A	#N/A	#N/A	#N/A	#N/A	#N/A	#N/A	#N/A	#N/A	#N/A	0.85789	1.12383	17	ENSG00000102606	ARHGEF7	protein_coding	Rho guanine nucleotide exchange factor 7 [Source:HGNC Symbol;Acc:HGNC:15607]
RPL7L1	#N/A	1.10112	1.03876	0.732764	1.20708	1.20435	1.54914	0.662383	2.52114	#N/A	2.36711	#N/A	#N/A	0.240377	#N/A	#N/A	#N/A	#N/A	#N/A	1.10062	#N/A	#N/A	#N/A	1.46926	#N/A	#N/A	1.16192	#N/A	#N/A	#N/A	#N/A	#N/A	#N/A	#N/A	#N/A	#N/A	0.500585	#N/A	#N/A	#N/A	#N/A	#N/A	#N/A	#N/A	#N/A	#N/A	#N/A	#N/A	#N/A	#N/A	#N/A	#N/A	#N/A	#N/A	#N/A	1.19536	1.14456	1.45776	#N/A	#N/A	#N/A	#N/A	#N/A	17	ENSG00000146223	RPL7L1	protein_coding	ribosomal protein L7 like 1 [Source:HGNC Symbol;Acc:HGNC:21370]
PHYHD1	#N/A	1.26131	1.55606	1.38738	1.41206	1.24523	1.09999	1.28032	1.10631	#N/A	#N/A	#N/A	#N/A	#N/A	#N/A	#N/A	#N/A	#N/A	#N/A	#N/A	#N/A	#N/A	#N/A	#N/A	#N/A	#N/A	2.10141	2.35549	3.47245	#N/A	#N/A	#N/A	#N/A	#N/A	0.455984	#N/A	#N/A	0.512824	#N/A	#N/A	#N/A	#N/A	#N/A	0.839548	#N/A	#N/A	#N/A	#N/A	#N/A	#N/A	#N/A	#N/A	#N/A	#N/A	#N/A	#N/A	1.44265	#N/A	#N/A	#N/A	#N/A	2.29272	2.44436	17	ENSG00000175287	PHYHD1	protein_coding	phytanoyl-CoA dioxygenase domain containing 1 [Source:HGNC Symbol;Acc:HGNC:23396]
THAP2	#N/A	1.16578	1.26989	#N/A	1.22274	#N/A	#N/A	#N/A	1.17887	#N/A	2.94225	#N/A	1.24511	0.442809	1.23112	#N/A	#N/A	#N/A	1.13926	#N/A	#N/A	#N/A	#N/A	1.71575	2.23077	#N/A	0.868682	#N/A	1.56854	#N/A	#N/A	#N/A	#N/A	#N/A	#N/A	#N/A	0.386463	#N/A	#N/A	#N/A	#N/A	#N/A	#N/A	#N/A	#N/A	#N/A	#N/A	#N/A	#N/A	#N/A	#N/A	0.667066	#N/A	#N/A	#N/A	#N/A	#N/A	1.07347	#N/A	#N/A	#N/A	#N/A	1.32281	17	ENSG00000173451	THAP2	protein_coding	THAP domain containing 2 [Source:HGNC Symbol;Acc:HGNC:20854]
#269044	#N/A	1.1487	1.5596	#N/A	1.19149	#N/A	1.12578	#N/A	1.96928	#N/A	2.52903	#N/A	#N/A	#N/A	0.856502	#N/A	0.941377	#N/A	#N/A	#N/A	#N/A	1.34987	0.748502	1.1461	#N/A	#N/A	1.40933	#N/A	1.7441	#N/A	0.710006	#N/A	#N/A	1.45523	#N/A	#N/A	#N/A	#N/A	#N/A	#N/A	#N/A	#N/A	#N/A	#N/A	#N/A	#N/A	#N/A	#N/A	#N/A	#N/A	#N/A	#N/A	#N/A	#N/A	#N/A	1.33414	#N/A	0.976364	#N/A	#N/A	#N/A	#N/A	#N/A	17	ENSG00000269044		lncRNA	novel transcript, sense intronic C19orf42
TCF7L1	#N/A	1.65626	#N/A	#N/A	#N/A	#N/A	#N/A	#N/A	#N/A	#N/A	#N/A	#N/A	#N/A	#N/A	#N/A	#N/A	#N/A	#N/A	#N/A	#N/A	#N/A	#N/A	#N/A	#N/A	#N/A	1.12685	2.19059	2.29095	3.75954	2.67501	#N/A	#N/A	#N/A	#N/A	0.26125	#N/A	#N/A	0.17546	0.880099	#N/A	#N/A	#N/A	1.37861	0.859882	1.25551	#N/A	1.10413	0.697309	#N/A	1.28449	#N/A	#N/A	#N/A	#N/A	#N/A	#N/A	#N/A	#N/A	#N/A	#N/A	#N/A	3.42942	2.2057	17	ENSG00000152284	TCF7L1	protein_coding	transcription factor 7 like 1 [Source:HGNC Symbol;Acc:HGNC:11640]
PCCA-AS1	#N/A	1.10648	0.555548	#N/A	#N/A	1.45644	1.61741	#N/A	#N/A	0.682506	1.3764	#N/A	#N/A	0.806057	0.795469	#N/A	#N/A	#N/A	#N/A	1.93625	#N/A	#N/A	1.21666	#N/A	#N/A	#N/A	0.866755	#N/A	#N/A	#N/A	#N/A	#N/A	#N/A	#N/A	#N/A	#N/A	0.443983	#N/A	#N/A	#N/A	#N/A	#N/A	0.306718	#N/A	#N/A	#N/A	#N/A	#N/A	#N/A	0.724629	#N/A	#N/A	#N/A	#N/A	#N/A	1.97088	#N/A	#N/A	#N/A	1.05926	#N/A	2.06649	#N/A	17	ENSG00000234650	PCCA-AS1	lncRNA	PCCA antisense RNA 1 [Source:HGNC Symbol;Acc:HGNC:39901]
THOC7	#N/A	0.983119	2.18804	#N/A	#N/A	2.32845	1.17847	0.981256	3.36681	#N/A	2.86116	#N/A	#N/A	1.03012	#N/A	#N/A	1.60084	#N/A	1.17936	#N/A	#N/A	#N/A	#N/A	2.08478	#N/A	#N/A	1.44999	2.30939	5.08785	#N/A	#N/A	#N/A	#N/A	#N/A	#N/A	#N/A	0.505656	#N/A	0.693547	#N/A	#N/A	#N/A	#N/A	#N/A	#N/A	#N/A	#N/A	#N/A	#N/A	#N/A	#N/A	#N/A	#N/A	#N/A	#N/A	#N/A	#N/A	#N/A	#N/A	#N/A	#N/A	#N/A	1.80114	17	ENSG00000163634	THOC7	protein_coding	THO complex 7 [Source:HGNC Symbol;Acc:HGNC:29874]
RBM5	#N/A	0.896349	0.227941	#N/A	#N/A	0.536145	0.432187	#N/A	0.589868	#N/A	1.06577	#N/A	#N/A	#N/A	#N/A	0.326443	#N/A	#N/A	#N/A	0.585042	#N/A	#N/A	#N/A	0.949005	#N/A	#N/A	0.48607	#N/A	#N/A	#N/A	#N/A	#N/A	#N/A	#N/A	#N/A	#N/A	#N/A	#N/A	#N/A	#N/A	#N/A	#N/A	#N/A	#N/A	#N/A	#N/A	#N/A	#N/A	1.09535	#N/A	#N/A	0.244301	#N/A	#N/A	0.82161	0.704639	2.2663	1.10692	#N/A	#N/A	#N/A	#N/A	0.512149	17	ENSG00000003756	RBM5	protein_coding	RNA binding motif protein 5 [Source:HGNC Symbol;Acc:HGNC:9902]
NT5C	#N/A	#N/A	4.34501	2.69715	4.20499	3.60464	2.47017	2.53168	2.79215	0.486179	5.21104	#N/A	0.746194	#N/A	#N/A	#N/A	#N/A	#N/A	0.808163	#N/A	#N/A	#N/A	#N/A	#N/A	0.756133	#N/A	0.506925	#N/A	#N/A	#N/A	#N/A	0.783076	#N/A	#N/A	#N/A	#N/A	0.590371	#N/A	#N/A	#N/A	#N/A	#N/A	#N/A	#N/A	#N/A	#N/A	#N/A	#N/A	1.04732	#N/A	#N/A	#N/A	#N/A	#N/A	#N/A	#N/A	0.868263	#N/A	#N/A	#N/A	#N/A	#N/A	#N/A	17	ENSG00000125458	NT5C	protein_coding	5', 3'-nucleotidase, cytosolic [Source:HGNC Symbol;Acc:HGNC:17144]
HOXC8	#N/A	#N/A	5.00947	3.42778	3.01602	5.39362	4.85146	2.9331	5.1113	0.501757	3.78881	1.22849	0.996165	#N/A	#N/A	#N/A	#N/A	#N/A	#N/A	#N/A	#N/A	#N/A	#N/A	#N/A	#N/A	#N/A	3.50765	3.17495	3.28824	#N/A	#N/A	#N/A	#N/A	#N/A	#N/A	#N/A	#N/A	#N/A	#N/A	#N/A	#N/A	#N/A	#N/A	#N/A	#N/A	#N/A	#N/A	#N/A	#N/A	#N/A	#N/A	#N/A	#N/A	#N/A	#N/A	#N/A	1.1448	#N/A	#N/A	#N/A	#N/A	3.18243	3.6775	17	ENSG00000037965	HOXC8	protein_coding	homeobox C8 [Source:HGNC Symbol;Acc:HGNC:5129]
TNFRSF19	#N/A	#N/A	3.50587	#N/A	1.38664	4.15383	1.10007	2.85039	1.51119	#N/A	2.55694	#N/A	#N/A	#N/A	#N/A	#N/A	#N/A	#N/A	#N/A	#N/A	#N/A	#N/A	#N/A	#N/A	#N/A	#N/A	0.915861	1.38462	1.08536	#N/A	#N/A	#N/A	#N/A	#N/A	1.03104	#N/A	#N/A	#N/A	#N/A	#N/A	#N/A	#N/A	#N/A	#N/A	#N/A	#N/A	#N/A	#N/A	#N/A	0.602063	#N/A	1.095	#N/A	#N/A	#N/A	#N/A	1.15425	4.18305	#N/A	#N/A	#N/A	1.39406	1.19649	17	ENSG00000127863	TNFRSF19	protein_coding	TNF receptor superfamily member 19 [Source:HGNC Symbol;Acc:HGNC:11915]
LPP	#N/A	#N/A	0.961985	0.309805	1.18838	1.14274	0.951243	0.607874	1.21992	#N/A	0.962424	#N/A	#N/A	#N/A	#N/A	#N/A	#N/A	#N/A	#N/A	#N/A	#N/A	#N/A	#N/A	#N/A	#N/A	#N/A	#N/A	0.359768	0.333053	1.15906	#N/A	#N/A	#N/A	#N/A	#N/A	#N/A	#N/A	#N/A	0.332233	#N/A	#N/A	#N/A	0.326837	#N/A	0.232054	#N/A	#N/A	0.1366	#N/A	0.427455	#N/A	#N/A	#N/A	#N/A	#N/A	#N/A	#N/A	#N/A	#N/A	#N/A	#N/A	0.929253	#N/A	17	ENSG00000145012	LPP	protein_coding	LIM domain containing preferred translocation partner in lipoma [Source:HGNC Symbol;Acc:HGNC:6679]
HOXC9	#N/A	#N/A	4.80427	3.0296	2.50072	4.69035	1.93683	3.29796	4.21565	0.683012	1.66021	#N/A	1.38344	#N/A	#N/A	#N/A	#N/A	#N/A	#N/A	#N/A	#N/A	#N/A	#N/A	#N/A	#N/A	#N/A	3.27162	1.40398	4.57044	#N/A	#N/A	#N/A	#N/A	#N/A	#N/A	#N/A	0.719247	#N/A	#N/A	#N/A	#N/A	#N/A	#N/A	#N/A	#N/A	#N/A	#N/A	#N/A	#N/A	#N/A	#N/A	#N/A	#N/A	#N/A	#N/A	#N/A	2.52269	#N/A	#N/A	#N/A	#N/A	4.3649	3.19594	17	ENSG00000180806	HOXC9	protein_coding	homeobox C9 [Source:HGNC Symbol;Acc:HGNC:5130]
HPS4	#N/A	#N/A	1.06791	1.22891	1.15054	1.5336	0.762192	1.27029	2.25224	#N/A	1.53506	#N/A	#N/A	0.336155	0.692785	0.509731	#N/A	0.801889	#N/A	#N/A	#N/A	0.66892	#N/A	#N/A	#N/A	#N/A	#N/A	#N/A	#N/A	#N/A	#N/A	#N/A	#N/A	#N/A	#N/A	#N/A	#N/A	#N/A	#N/A	#N/A	#N/A	#N/A	#N/A	#N/A	#N/A	#N/A	#N/A	#N/A	#N/A	#N/A	#N/A	0.684064	#N/A	#N/A	#N/A	1.17883	1.60727	1.26336	#N/A	#N/A	#N/A	#N/A	#N/A	17	ENSG00000100099	HPS4	protein_coding	HPS4 biogenesis of lysosomal organelles complex 3 subunit 2 [Source:HGNC Symbol;Acc:HGNC:15844]
OGN	#N/A	#N/A	3.17499	2.27176	3.98739	2.27959	4.97906	1.82139	2.81092	#N/A	2.30275	1.90651	1.46495	#N/A	#N/A	#N/A	#N/A	#N/A	#N/A	#N/A	#N/A	#N/A	#N/A	#N/A	#N/A	#N/A	#N/A	#N/A	0.932248	#N/A	0.422071	#N/A	#N/A	#N/A	#N/A	#N/A	#N/A	#N/A	#N/A	#N/A	#N/A	#N/A	#N/A	#N/A	#N/A	#N/A	#N/A	#N/A	#N/A	#N/A	#N/A	0.641502	#N/A	#N/A	#N/A	1.1162	#N/A	1.20174	#N/A	2.36568	#N/A	1.55944	#N/A	17	ENSG00000106809	OGN	protein_coding	osteoglycin [Source:HGNC Symbol;Acc:HGNC:8126]
CCDC144NL#205212	#N/A	#N/A	2.07768	#N/A	1.45502	1.70154	1.80335	2.48607	#N/A	#N/A	#N/A	1.47647	1.20692	#N/A	#N/A	#N/A	#N/A	#N/A	#N/A	#N/A	#N/A	1.43772	#N/A	#N/A	#N/A	#N/A	0.957423	#N/A	1.22225	#N/A	0.787321	2.16633	#N/A	#N/A	#N/A	#N/A	#N/A	#N/A	#N/A	#N/A	#N/A	#N/A	#N/A	#N/A	#N/A	#N/A	#N/A	#N/A	#N/A	#N/A	#N/A	1.31762	#N/A	#N/A	1.36115	1.37137	1.24288	#N/A	#N/A	#N/A	#N/A	1.23849	#N/A	17	ENSG00000205212	CCDC144NL	transcribed_unprocessed_pseudogene	CCDC144A N-terminal pseudogene [Source:HGNC Symbol;Acc:HGNC:33735]
TMEM230	#N/A	#N/A	1.22849	#N/A	1.09088	1.12676	#N/A	0.937487	1.67178	#N/A	2.7539	#N/A	#N/A	#N/A	#N/A	#N/A	#N/A	#N/A	#N/A	1.21367	#N/A	#N/A	#N/A	0.880976	#N/A	#N/A	#N/A	#N/A	#N/A	#N/A	#N/A	#N/A	#N/A	#N/A	#N/A	#N/A	0.513937	#N/A	#N/A	#N/A	#N/A	#N/A	#N/A	#N/A	#N/A	#N/A	#N/A	#N/A	#N/A	#N/A	#N/A	0.411642	#N/A	#N/A	0.999982	1.59732	2.36159	1.72845	0.595023	#N/A	#N/A	0.835185	0.817118	17	ENSG00000089063	TMEM230	protein_coding	transmembrane protein 230 [Source:HGNC Symbol;Acc:HGNC:15876]
TEX52	#N/A	#N/A	1.76521	#N/A	#N/A	2.74294	#N/A	2.79971	1.29956	#N/A	#N/A	#N/A	#N/A	1.78172	1.57874	0.957076	2.27075	1.11666	#N/A	0.916677	1.27433	#N/A	#N/A	1.08331	#N/A	#N/A	1.2143	#N/A	#N/A	#N/A	1.4303	#N/A	#N/A	#N/A	#N/A	#N/A	#N/A	#N/A	#N/A	#N/A	#N/A	#N/A	#N/A	#N/A	#N/A	#N/A	#N/A	#N/A	#N/A	#N/A	#N/A	1.50106	#N/A	#N/A	#N/A	1.6461	#N/A	#N/A	#N/A	#N/A	#N/A	#N/A	1.08045	17	ENSG00000283297	TEX52	protein_coding	testis expressed 52 [Source:HGNC Symbol;Acc:HGNC:53643]
#237301	#N/A	#N/A	1.49765	1.46974	#N/A	#N/A	#N/A	3.58542	#N/A	#N/A	#N/A	#N/A	#N/A	3.13501	1.85253	1.26118	1.31695	1.16076	#N/A	#N/A	#N/A	1.13081	#N/A	0.785982	#N/A	#N/A	3.22432	1.64263	1.782	#N/A	2.97939	#N/A	#N/A	#N/A	#N/A	#N/A	#N/A	#N/A	#N/A	#N/A	#N/A	#N/A	#N/A	#N/A	#N/A	#N/A	#N/A	#N/A	#N/A	#N/A	#N/A	3.19462	#N/A	#N/A	#N/A	1.21285	#N/A	1.34462	#N/A	#N/A	#N/A	#N/A	#N/A	17	ENSG00000237301		lncRNA	novel transcript
ZBTB8OS	#N/A	#N/A	0.464822	#N/A	#N/A	1.18269	0.891147	0.798587	1.51077	#N/A	1.07012	#N/A	0.712941	#N/A	#N/A	#N/A	#N/A	#N/A	#N/A	#N/A	#N/A	#N/A	#N/A	1.25719	#N/A	#N/A	0.558905	#N/A	#N/A	#N/A	0.188857	#N/A	#N/A	#N/A	#N/A	#N/A	#N/A	#N/A	#N/A	#N/A	#N/A	#N/A	#N/A	#N/A	#N/A	#N/A	#N/A	#N/A	#N/A	#N/A	#N/A	0.270162	#N/A	#N/A	0.799295	0.730835	2.1141	0.87887	0.63363	1.70846	#N/A	#N/A	#N/A	17	ENSG00000176261	ZBTB8OS	protein_coding	zinc finger and BTB domain containing 8 opposite strand [Source:HGNC Symbol;Acc:HGNC:24094]
LINC00488	#N/A	#N/A	1.3929	1.19209	#N/A	#N/A	#N/A	2.59132	1.95208	#N/A	1.03354	#N/A	1.33146	0.500371	#N/A	1.1061	1.19068	1.5518	#N/A	#N/A	#N/A	#N/A	#N/A	1.10787	1.4362	#N/A	2.34505	#N/A	#N/A	#N/A	0.845762	#N/A	#N/A	#N/A	#N/A	#N/A	#N/A	#N/A	#N/A	#N/A	#N/A	#N/A	0.31772	#N/A	#N/A	#N/A	#N/A	#N/A	#N/A	#N/A	#N/A	0.961838	#N/A	#N/A	#N/A	#N/A	0.757637	#N/A	#N/A	#N/A	#N/A	#N/A	#N/A	17	ENSG00000214381	LINC00488	lncRNA	long intergenic non-protein coding RNA 488 [Source:HGNC Symbol;Acc:HGNC:32675]
SPINK9	#N/A	#N/A	2.03515	1.40973	#N/A	#N/A	1.23495	3.44707	#N/A	#N/A	#N/A	#N/A	#N/A	1.11298	1.35504	1.54372	#N/A	#N/A	#N/A	#N/A	#N/A	1.09735	#N/A	#N/A	#N/A	#N/A	2.79559	#N/A	1.44669	#N/A	1.7978	#N/A	#N/A	#N/A	#N/A	#N/A	#N/A	#N/A	#N/A	#N/A	#N/A	#N/A	#N/A	#N/A	#N/A	#N/A	#N/A	#N/A	#N/A	#N/A	#N/A	1.67028	1.75556	1.45948	1.37667	#N/A	#N/A	#N/A	1.17742	#N/A	#N/A	1.21532	#N/A	17	ENSG00000204909	SPINK9	protein_coding	serine peptidase inhibitor Kazal type 9 [Source:HGNC Symbol;Acc:HGNC:32951]
AHCY	#N/A	#N/A	1.42371	0.548221	#N/A	0.30746	0.242754	0.449124	#N/A	#N/A	0.191498	#N/A	0.519124	1.99166	0.831461	0.708359	0.279568	0.47527	0.255303	#N/A	#N/A	#N/A	#N/A	#N/A	0.228606	#N/A	0.487768	0.325022	#N/A	#N/A	#N/A	#N/A	#N/A	#N/A	#N/A	#N/A	#N/A	#N/A	#N/A	#N/A	#N/A	#N/A	#N/A	#N/A	#N/A	#N/A	#N/A	#N/A	#N/A	#N/A	#N/A	#N/A	#N/A	#N/A	#N/A	#N/A	#N/A	#N/A	#N/A	#N/A	#N/A	0.384329	#N/A	17	ENSG00000101444	AHCY	protein_coding	adenosylhomocysteinase [Source:HGNC Symbol;Acc:HGNC:343]
DNAJB7	#N/A	#N/A	1.26407	1.2297	#N/A	#N/A	1.93459	2.64561	1.86247	#N/A	1.0264	#N/A	1.21133	#N/A	1.14485	#N/A	#N/A	#N/A	#N/A	0.880661	#N/A	1.6198	#N/A	1.03537	#N/A	#N/A	#N/A	#N/A	#N/A	#N/A	#N/A	#N/A	#N/A	#N/A	#N/A	#N/A	0.968992	#N/A	#N/A	#N/A	#N/A	#N/A	#N/A	#N/A	#N/A	#N/A	#N/A	#N/A	1.99148	#N/A	#N/A	0.980196	1.23848	#N/A	#N/A	#N/A	0.761418	1.17399	#N/A	#N/A	#N/A	#N/A	#N/A	17	ENSG00000172404	DNAJB7	protein_coding	DnaJ heat shock protein family (Hsp40) member B7 [Source:HGNC Symbol;Acc:HGNC:24986]
HOXA10-AS	#N/A	#N/A	4.75523	3.81852	1.47151	2.259	#N/A	2.5845	#N/A	#N/A	#N/A	#N/A	2.29296	#N/A	#N/A	1.39693	#N/A	#N/A	#N/A	#N/A	#N/A	1.36808	#N/A	#N/A	#N/A	#N/A	1.9248	1.7776	#N/A	#N/A	0.794722	#N/A	#N/A	#N/A	#N/A	#N/A	#N/A	#N/A	#N/A	#N/A	#N/A	#N/A	#N/A	#N/A	#N/A	#N/A	#N/A	#N/A	#N/A	#N/A	#N/A	2.6343	2.1028	1.93502	1.92878	1.39384	#N/A	1.88045	#N/A	#N/A	#N/A	#N/A	#N/A	17	ENSG00000253187	HOXA10-AS	lncRNA	HOXA10 antisense RNA [Source:HGNC Symbol;Acc:HGNC:40281]
SLC25A45	#N/A	#N/A	1.62061	1.81662	0.783805	1.58999	1.14574	1.15994	3.59238	#N/A	1.67298	#N/A	0.678564	#N/A	#N/A	#N/A	#N/A	#N/A	#N/A	#N/A	#N/A	#N/A	#N/A	#N/A	#N/A	#N/A	#N/A	#N/A	1.23208	#N/A	#N/A	#N/A	#N/A	#N/A	#N/A	#N/A	#N/A	#N/A	#N/A	#N/A	#N/A	#N/A	#N/A	#N/A	#N/A	#N/A	#N/A	#N/A	#N/A	#N/A	#N/A	0.533085	#N/A	#N/A	1.12796	1.17045	2.19335	1.91269	0.857131	#N/A	0.760044	#N/A	#N/A	17	ENSG00000162241	SLC25A45	protein_coding	solute carrier family 25 member 45 [Source:HGNC Symbol;Acc:HGNC:27442]
ANO8	#N/A	#N/A	1.75729	1.40247	#N/A	1.28982	1.39297	2.07572	1.48911	#N/A	2.00403	#N/A	#N/A	1.09391	#N/A	#N/A	#N/A	1.37351	#N/A	#N/A	#N/A	#N/A	0.795053	#N/A	#N/A	#N/A	#N/A	2.03228	#N/A	#N/A	0.757386	#N/A	#N/A	#N/A	#N/A	#N/A	#N/A	#N/A	#N/A	#N/A	#N/A	#N/A	#N/A	#N/A	#N/A	#N/A	#N/A	#N/A	#N/A	#N/A	#N/A	2.09308	#N/A	#N/A	1.91528	1.69841	1.42701	3.56367	#N/A	#N/A	#N/A	#N/A	#N/A	17	ENSG00000074855	ANO8	protein_coding	anoctamin 8 [Source:HGNC Symbol;Acc:HGNC:29329]
#286543	#N/A	#N/A	3.12387	1.18466	2.02932	1.70013	1.38071	2.17023	#N/A	#N/A	1.3287	0.953347	1.07547	#N/A	#N/A	#N/A	#N/A	#N/A	#N/A	1.08677	#N/A	#N/A	#N/A	#N/A	#N/A	#N/A	1.28651	#N/A	#N/A	#N/A	#N/A	#N/A	#N/A	#N/A	#N/A	#N/A	#N/A	#N/A	#N/A	#N/A	#N/A	#N/A	#N/A	#N/A	#N/A	#N/A	#N/A	#N/A	#N/A	#N/A	#N/A	2.01082	1.8664	1.48348	#N/A	2.47408	#N/A	2.48555	#N/A	#N/A	#N/A	1.97191	#N/A	17	ENSG00000286543		lncRNA	novel transcript
MRPL58	#N/A	#N/A	4.47121	#N/A	0.658886	0.735985	0.515545	1.06778	0.497239	#N/A	0.392279	#N/A	0.794139	#N/A	1.30151	1.0607	#N/A	#N/A	#N/A	#N/A	#N/A	#N/A	#N/A	#N/A	0.410121	#N/A	#N/A	#N/A	#N/A	#N/A	#N/A	#N/A	#N/A	#N/A	#N/A	#N/A	0.815368	#N/A	#N/A	#N/A	#N/A	#N/A	#N/A	#N/A	#N/A	#N/A	#N/A	#N/A	#N/A	#N/A	#N/A	2.56683	1.11579	#N/A	0.73195	0.429861	0.399766	#N/A	#N/A	#N/A	#N/A	#N/A	#N/A	17	ENSG00000167862	MRPL58	protein_coding	mitochondrial ribosomal protein L58 [Source:HGNC Symbol;Acc:HGNC:5359]
#241409	#N/A	#N/A	1.60287	#N/A	1.66189	#N/A	#N/A	2.00982	#N/A	#N/A	#N/A	#N/A	1.38531	0.786918	1.35464	0.937538	1.13545	#N/A	#N/A	#N/A	#N/A	#N/A	#N/A	#N/A	1.56209	#N/A	2.2506	2.23835	2.40374	#N/A	#N/A	1.07873	#N/A	#N/A	#N/A	#N/A	0.486355	#N/A	#N/A	#N/A	#N/A	#N/A	#N/A	#N/A	#N/A	#N/A	#N/A	#N/A	#N/A	#N/A	#N/A	#N/A	1.28326	#N/A	#N/A	#N/A	0.763877	1.29896	#N/A	#N/A	#N/A	#N/A	#N/A	17	ENSG00000241409		lncRNA	novel transcript
GNRHR	#N/A	#N/A	2.79597	2.18115	1.42635	2.15433	1.56711	2.31077	#N/A	#N/A	#N/A	#N/A	3.52664	#N/A	#N/A	1.78557	#N/A	#N/A	#N/A	#N/A	#N/A	#N/A	#N/A	0.884546	1.15982	#N/A	#N/A	#N/A	1.84037	#N/A	#N/A	#N/A	#N/A	#N/A	#N/A	#N/A	0.823824	#N/A	0.462186	#N/A	#N/A	#N/A	0.287518	#N/A	#N/A	#N/A	#N/A	#N/A	#N/A	#N/A	#N/A	#N/A	#N/A	#N/A	#N/A	1.30072	#N/A	1.80527	1.48072	#N/A	#N/A	#N/A	#N/A	17	ENSG00000109163	GNRHR	protein_coding	gonadotropin releasing hormone receptor [Source:HGNC Symbol;Acc:HGNC:4421]
STOX1	#N/A	#N/A	1.35674	#N/A	1.60778	#N/A	#N/A	1.67347	#N/A	#N/A	#N/A	#N/A	#N/A	1.92505	1.42108	1.25941	#N/A	2.8331	2.3838	#N/A	1.69789	#N/A	#N/A	1.31746	#N/A	#N/A	1.50999	1.68891	1.68234	#N/A	#N/A	#N/A	1.34996	#N/A	#N/A	#N/A	#N/A	#N/A	0.444786	#N/A	#N/A	#N/A	#N/A	#N/A	#N/A	#N/A	#N/A	#N/A	#N/A	#N/A	0.664808	#N/A	#N/A	#N/A	#N/A	#N/A	#N/A	#N/A	#N/A	#N/A	#N/A	#N/A	1.53996	17	ENSG00000165730	STOX1	protein_coding	storkhead box 1 [Source:HGNC Symbol;Acc:HGNC:23508]
#287868	#N/A	#N/A	3.90119	#N/A	#N/A	1.17081	#N/A	2.80775	0.813015	#N/A	#N/A	#N/A	1.46162	2.1036	3.93038	3.63474	1.31478	#N/A	#N/A	#N/A	#N/A	#N/A	1.8922	#N/A	#N/A	#N/A	2.171	#N/A	1.15427	#N/A	1.979	#N/A	#N/A	#N/A	#N/A	#N/A	#N/A	#N/A	#N/A	#N/A	#N/A	#N/A	#N/A	#N/A	#N/A	#N/A	#N/A	#N/A	#N/A	#N/A	#N/A	3.49694	1.53149	#N/A	1.03501	#N/A	#N/A	0.905099	#N/A	#N/A	#N/A	#N/A	#N/A	17	ENSG00000287868		lncRNA	novel transcript
LINC00158	#N/A	#N/A	3.29798	1.55226	#N/A	#N/A	#N/A	2.77416	0.848076	#N/A	#N/A	#N/A	#N/A	#N/A	1.79903	1.55273	#N/A	#N/A	#N/A	#N/A	#N/A	#N/A	#N/A	#N/A	#N/A	#N/A	2.34767	1.06941	#N/A	#N/A	1.57227	#N/A	#N/A	#N/A	#N/A	#N/A	#N/A	#N/A	#N/A	#N/A	#N/A	#N/A	#N/A	#N/A	#N/A	#N/A	0.555007	#N/A	#N/A	#N/A	#N/A	2.61621	1.37651	1.05999	1.13789	0.858151	#N/A	0.960705	#N/A	#N/A	#N/A	1.04697	#N/A	17	ENSG00000185433	LINC00158	lncRNA	long intergenic non-protein coding RNA 158 [Source:HGNC Symbol;Acc:HGNC:1283]
#272030	#N/A	#N/A	1.1881	#N/A	#N/A	#N/A	#N/A	2.25659	1.31755	#N/A	#N/A	#N/A	#N/A	1.29901	#N/A	#N/A	#N/A	#N/A	#N/A	#N/A	#N/A	1.17907	#N/A	0.763536	#N/A	#N/A	#N/A	1.48958	#N/A	#N/A	2.73796	#N/A	#N/A	1.21019	#N/A	#N/A	#N/A	#N/A	#N/A	#N/A	#N/A	#N/A	0.417626	#N/A	#N/A	2.35752	#N/A	#N/A	#N/A	#N/A	#N/A	2.3193	4.05509	1.6662	#N/A	1.1722	#N/A	1.48963	1.28779	#N/A	#N/A	#N/A	#N/A	17	ENSG00000272030		lncRNA	novel transcript, antisense to S100A1 and CHTOP
SGSM3	#N/A	#N/A	0.993191	#N/A	0.646835	#N/A	1.04508	0.758794	1.32122	#N/A	2.99392	#N/A	0.746422	0.447091	#N/A	0.691206	1.23972	#N/A	#N/A	#N/A	#N/A	#N/A	#N/A	1.54886	#N/A	#N/A	#N/A	#N/A	#N/A	#N/A	0.344101	#N/A	#N/A	#N/A	#N/A	#N/A	#N/A	#N/A	#N/A	#N/A	#N/A	#N/A	#N/A	#N/A	#N/A	#N/A	#N/A	#N/A	#N/A	#N/A	#N/A	0.457148	#N/A	#N/A	#N/A	0.944058	2.44907	0.849115	1.06208	#N/A	#N/A	#N/A	#N/A	17	ENSG00000100359	SGSM3	protein_coding	small G protein signaling modulator 3 [Source:HGNC Symbol;Acc:HGNC:25228]
GTF2H2#145736	#N/A	#N/A	1.07827	#N/A	1.15143	1.29434	1.621	0.902992	2.28427	#N/A	1.6279	1.31368	0.732531	#N/A	#N/A	#N/A	#N/A	#N/A	#N/A	#N/A	#N/A	#N/A	#N/A	#N/A	#N/A	#N/A	#N/A	#N/A	#N/A	#N/A	#N/A	#N/A	#N/A	#N/A	#N/A	#N/A	#N/A	#N/A	#N/A	#N/A	#N/A	#N/A	0.12833	#N/A	#N/A	#N/A	#N/A	#N/A	#N/A	0.18607	#N/A	0.211878	0.599957	#N/A	#N/A	1.93044	3.07418	#N/A	#N/A	1.41155	#N/A	#N/A	1.40357	17	ENSG00000145736	GTF2H2	protein_coding	general transcription factor IIH subunit 2 [Source:HGNC Symbol;Acc:HGNC:4656]
ZSCAN5A-AS1	#N/A	#N/A	1.05689	#N/A	1.35452	1.75315	#N/A	1.58771	2.08508	#N/A	0.986723	#N/A	1.98867	#N/A	#N/A	#N/A	0.997095	#N/A	#N/A	#N/A	#N/A	#N/A	#N/A	#N/A	#N/A	#N/A	2.50234	1.44019	2.20615	#N/A	#N/A	#N/A	#N/A	#N/A	#N/A	#N/A	0.644714	#N/A	#N/A	#N/A	#N/A	#N/A	0.341384	#N/A	#N/A	#N/A	#N/A	#N/A	#N/A	0.428588	#N/A	#N/A	#N/A	#N/A	#N/A	#N/A	#N/A	#N/A	1.23767	#N/A	#N/A	1.2022	1.87999	17	ENSG00000267549	ZSCAN5A-AS1	lncRNA	ZSCAN5A antisense RNA 1 [Source:HGNC Symbol;Acc:HGNC:55294]
#272447	#N/A	#N/A	2.21392	1.90706	#N/A	1.28489	2.6325	1.48719	1.35681	0.915667	1.40496	#N/A	#N/A	#N/A	0.655335	#N/A	#N/A	#N/A	#N/A	1.2085	#N/A	#N/A	#N/A	#N/A	1.24761	#N/A	#N/A	2.99789	#N/A	#N/A	#N/A	#N/A	#N/A	#N/A	#N/A	#N/A	0.815732	#N/A	#N/A	#N/A	#N/A	#N/A	#N/A	#N/A	#N/A	#N/A	#N/A	#N/A	#N/A	#N/A	#N/A	1.52469	1.16409	#N/A	#N/A	1.10629	0.996953	#N/A	#N/A	#N/A	#N/A	#N/A	#N/A	17	ENSG00000272447		lncRNA	novel transcript
HTT-AS	#N/A	#N/A	0.884152	0.999667	1.69054	#N/A	#N/A	1.48805	1.50751	#N/A	#N/A	#N/A	#N/A	0.621428	#N/A	2.05822	2.59418	#N/A	#N/A	1.17172	#N/A	#N/A	#N/A	#N/A	2.21673	#N/A	0.989268	#N/A	#N/A	#N/A	#N/A	#N/A	#N/A	#N/A	#N/A	#N/A	#N/A	#N/A	0.313179	#N/A	#N/A	#N/A	0.30422	#N/A	#N/A	#N/A	#N/A	#N/A	#N/A	#N/A	#N/A	0.614325	1.29999	#N/A	#N/A	#N/A	1.11635	1.50364	#N/A	#N/A	#N/A	#N/A	#N/A	17	ENSG00000251075	HTT-AS	lncRNA	HTT antisense RNA [Source:HGNC Symbol;Acc:HGNC:37118]
NEMP2-DT	#N/A	#N/A	2.59668	1.31659	1.06916	3.39416	1.79959	1.40545	1.86763	#N/A	#N/A	#N/A	#N/A	#N/A	0.797458	0.703002	#N/A	#N/A	#N/A	#N/A	#N/A	#N/A	#N/A	1.0268	#N/A	#N/A	1.47203	1.9359	1.38059	#N/A	#N/A	#N/A	#N/A	#N/A	#N/A	#N/A	#N/A	#N/A	#N/A	#N/A	#N/A	#N/A	#N/A	#N/A	#N/A	#N/A	#N/A	#N/A	#N/A	#N/A	0.277858	#N/A	#N/A	#N/A	#N/A	#N/A	1.43617	1.09037	#N/A	#N/A	#N/A	1.9182	#N/A	17	ENSG00000233654	NEMP2-DT	lncRNA	NEMP2 divergent transcript [Source:HGNC Symbol;Acc:HGNC:55713]
SLC30A6-DT	#N/A	#N/A	2.08474	#N/A	#N/A	2.22064	1.65832	1.91707	#N/A	#N/A	#N/A	#N/A	1.80895	1.40481	1.38257	1.19965	#N/A	#N/A	1.43826	#N/A	#N/A	1.39958	#N/A	0.886359	1.3524	#N/A	3.39319	#N/A	#N/A	#N/A	0.720693	#N/A	#N/A	#N/A	#N/A	#N/A	0.869869	#N/A	#N/A	#N/A	#N/A	#N/A	#N/A	#N/A	#N/A	#N/A	#N/A	#N/A	#N/A	#N/A	#N/A	1.40766	#N/A	#N/A	#N/A	#N/A	#N/A	1.84447	#N/A	#N/A	#N/A	#N/A	#N/A	17	ENSG00000272716	SLC30A6-DT	lncRNA	SLC30A6 divergent transcript [Source:HGNC Symbol;Acc:HGNC:55203]
#251448	#N/A	#N/A	5.38045	2.23263	1.24954	0.965487	#N/A	2.35509	#N/A	1.36958	#N/A	#N/A	#N/A	2.24843	2.08417	3.21425	1.02524	#N/A	#N/A	#N/A	#N/A	#N/A	#N/A	#N/A	#N/A	#N/A	1.7537	#N/A	#N/A	#N/A	#N/A	#N/A	#N/A	#N/A	#N/A	#N/A	#N/A	#N/A	#N/A	#N/A	#N/A	#N/A	0.345004	#N/A	#N/A	#N/A	1.12422	#N/A	#N/A	0.961527	#N/A	2.71772	2.73454	#N/A	#N/A	#N/A	#N/A	0.745722	#N/A	#N/A	#N/A	#N/A	#N/A	17	ENSG00000251448		lncRNA	novel transcript
#253706	#N/A	#N/A	2.87673	#N/A	1.15585	0.886331	#N/A	2.2926	#N/A	#N/A	#N/A	#N/A	2.01891	0.9396	3.31827	1.95295	0.981558	1.64658	#N/A	#N/A	#N/A	#N/A	#N/A	#N/A	#N/A	#N/A	1.638	#N/A	#N/A	#N/A	1.91909	#N/A	#N/A	#N/A	#N/A	#N/A	0.60927	#N/A	0.924615	#N/A	#N/A	#N/A	0.392727	#N/A	#N/A	#N/A	#N/A	#N/A	#N/A	#N/A	#N/A	3.9141	#N/A	#N/A	#N/A	#N/A	#N/A	0.718241	#N/A	#N/A	#N/A	#N/A	#N/A	17	ENSG00000253706		lncRNA	novel transcript, antisense to PI15
RAB7B	#N/A	#N/A	3.42372	3.01615	1.49298	1.06589	#N/A	1.62827	1.07534	#N/A	0.567352	#N/A	#N/A	#N/A	#N/A	#N/A	#N/A	#N/A	#N/A	#N/A	#N/A	#N/A	#N/A	#N/A	#N/A	#N/A	#N/A	#N/A	#N/A	#N/A	#N/A	#N/A	#N/A	#N/A	#N/A	#N/A	#N/A	#N/A	1.03203	#N/A	#N/A	#N/A	2.94235	2.73499	1.49644	0.389049	2.75755	1.25325	#N/A	3.68437	#N/A	#N/A	2.46241	#N/A	#N/A	#N/A	#N/A	#N/A	#N/A	#N/A	#N/A	1.09769	#N/A	17	ENSG00000276600	RAB7B	protein_coding	RAB7B, member RAS oncogene family [Source:HGNC Symbol;Acc:HGNC:30513]
SUPT7L	#N/A	#N/A	0.887385	0.578722	0.9233	#N/A	1.33862	0.865461	1.77405	#N/A	2.15782	#N/A	#N/A	0.380359	#N/A	#N/A	0.910433	#N/A	#N/A	1.65067	#N/A	#N/A	0.575037	1.41125	#N/A	#N/A	#N/A	#N/A	#N/A	#N/A	#N/A	#N/A	#N/A	#N/A	#N/A	#N/A	#N/A	#N/A	#N/A	#N/A	#N/A	#N/A	#N/A	#N/A	#N/A	#N/A	#N/A	#N/A	#N/A	#N/A	#N/A	0.610102	0.791767	#N/A	#N/A	1.2513	3.6859	1.68002	#N/A	#N/A	#N/A	#N/A	#N/A	17	ENSG00000119760	SUPT7L	protein_coding	SPT7 like, STAGA complex subunit gamma [Source:HGNC Symbol;Acc:HGNC:30632]
MYH4	#N/A	#N/A	3.20192	1.9656	#N/A	#N/A	1.17685	1.93631	1.02176	#N/A	#N/A	#N/A	1.91495	#N/A	#N/A	#N/A	1.76919	#N/A	#N/A	#N/A	#N/A	#N/A	#N/A	#N/A	#N/A	#N/A	2.87604	1.40587	1.51996	#N/A	#N/A	#N/A	#N/A	#N/A	#N/A	#N/A	#N/A	#N/A	#N/A	#N/A	#N/A	#N/A	#N/A	#N/A	#N/A	#N/A	#N/A	#N/A	#N/A	#N/A	#N/A	3.06786	3.80864	1.39055	1.33938	#N/A	#N/A	1.12587	1.1046	#N/A	#N/A	1.24534	#N/A	17	ENSG00000264424	MYH4	protein_coding	myosin heavy chain 4 [Source:HGNC Symbol;Acc:HGNC:7574]
PABPN1	#N/A	#N/A	0.613816	0.502815	0.484551	0.597849	0.8395	0.41043	1.40651	#N/A	1.63528	#N/A	#N/A	#N/A	#N/A	#N/A	#N/A	#N/A	#N/A	#N/A	#N/A	#N/A	#N/A	0.560967	#N/A	#N/A	0.572918	#N/A	#N/A	#N/A	#N/A	#N/A	#N/A	#N/A	#N/A	#N/A	#N/A	#N/A	#N/A	#N/A	#N/A	#N/A	#N/A	#N/A	#N/A	#N/A	#N/A	#N/A	0.819869	#N/A	#N/A	0.225996	#N/A	#N/A	#N/A	1.09294	2.10472	0.642543	#N/A	1.24353	#N/A	1.26182	#N/A	17	ENSG00000100836	PABPN1	protein_coding	poly(A) binding protein nuclear 1 [Source:HGNC Symbol;Acc:HGNC:8565]
#283380	#N/A	#N/A	0.872203	#N/A	#N/A	#N/A	0.889814	1.87115	#N/A	#N/A	#N/A	#N/A	#N/A	#N/A	#N/A	#N/A	#N/A	#N/A	#N/A	#N/A	#N/A	#N/A	#N/A	#N/A	#N/A	#N/A	1.34204	#N/A	1.04759	#N/A	#N/A	#N/A	#N/A	#N/A	#N/A	#N/A	0.753085	#N/A	0.824648	#N/A	#N/A	#N/A	2.33588	#N/A	3.0719	#N/A	1.50491	1.01175	#N/A	1.74473	#N/A	2.89043	#N/A	1.01863	1.11378	#N/A	#N/A	0.951623	#N/A	#N/A	#N/A	1.0343	#N/A	17	ENSG00000283380		lncRNA	novel transcript
NVL	#N/A	#N/A	#N/A	#N/A	#N/A	0.673551	0.741794	0.493522	0.933845	#N/A	0.609288	#N/A	#N/A	0.321623	0.219158	0.296627	#N/A	0.533236	#N/A	2.00257	#N/A	#N/A	#N/A	0.980461	#N/A	#N/A	#N/A	#N/A	0.529208	#N/A	#N/A	#N/A	#N/A	#N/A	#N/A	#N/A	#N/A	#N/A	#N/A	#N/A	#N/A	#N/A	#N/A	#N/A	#N/A	#N/A	#N/A	#N/A	#N/A	#N/A	#N/A	0.371867	0.520229	#N/A	0.757382	#N/A	1.81016	0.569157	#N/A	#N/A	#N/A	#N/A	#N/A	17	ENSG00000143748	NVL	protein_coding	nuclear VCP like [Source:HGNC Symbol;Acc:HGNC:8070]
#254433	#N/A	#N/A	1.80396	1.53156	2.37145	#N/A	#N/A	1.70922	1.46672	#N/A	0.806383	#N/A	#N/A	#N/A	#N/A	1.16816	#N/A	#N/A	1.2089	#N/A	#N/A	#N/A	#N/A	#N/A	#N/A	#N/A	2.96302	1.56954	1.65628	#N/A	#N/A	#N/A	#N/A	#N/A	#N/A	#N/A	0.689251	#N/A	#N/A	#N/A	#N/A	#N/A	0.278597	#N/A	#N/A	#N/A	#N/A	#N/A	#N/A	#N/A	#N/A	1.00711	1.52604	#N/A	#N/A	#N/A	#N/A	1.72425	#N/A	#N/A	#N/A	1.23345	#N/A	17	ENSG00000254433		lncRNA	novel transcript
TPPP	#N/A	#N/A	4.02967	1.52593	2.89265	1.25205	#N/A	1.51735	1.32219	#N/A	#N/A	#N/A	1.36074	1.84279	1.74552	1.99762	1.33716	2.12043	1.66463	#N/A	1.01433	1.27228	#N/A	0.980201	#N/A	#N/A	#N/A	#N/A	#N/A	#N/A	#N/A	#N/A	#N/A	#N/A	#N/A	#N/A	#N/A	#N/A	#N/A	#N/A	#N/A	#N/A	#N/A	#N/A	#N/A	#N/A	#N/A	#N/A	#N/A	#N/A	#N/A	#N/A	#N/A	#N/A	#N/A	#N/A	#N/A	#N/A	#N/A	#N/A	#N/A	#N/A	1.12896	17	ENSG00000171368	TPPP	protein_coding	tubulin polymerization promoting protein [Source:HGNC Symbol;Acc:HGNC:24164]
#286548	#N/A	#N/A	1.11956	1.78005	#N/A	1.32622	#N/A	1.57326	#N/A	#N/A	#N/A	#N/A	#N/A	2.36986	2.19117	1.42587	#N/A	2.06644	#N/A	#N/A	#N/A	1.40593	#N/A	0.985741	#N/A	#N/A	#N/A	#N/A	#N/A	#N/A	1.83321	#N/A	1.45025	#N/A	#N/A	#N/A	#N/A	#N/A	#N/A	#N/A	#N/A	#N/A	#N/A	#N/A	#N/A	#N/A	#N/A	#N/A	#N/A	#N/A	#N/A	2.35663	#N/A	2.05565	2.04186	#N/A	#N/A	1.77487	1.60193	#N/A	#N/A	#N/A	#N/A	17	ENSG00000286548		lncRNA	novel transcript, antisense to LRRC8B
C5orf15	#N/A	#N/A	0.685067	0.546091	0.910448	0.728101	1.10856	0.566292	1.85152	#N/A	1.81342	#N/A	0.565416	#N/A	#N/A	#N/A	#N/A	#N/A	#N/A	1.49959	#N/A	#N/A	#N/A	#N/A	#N/A	#N/A	#N/A	0.99983	#N/A	#N/A	#N/A	#N/A	#N/A	#N/A	#N/A	#N/A	0.353629	#N/A	#N/A	#N/A	#N/A	#N/A	#N/A	#N/A	#N/A	#N/A	#N/A	#N/A	#N/A	#N/A	#N/A	0.316372	#N/A	#N/A	#N/A	1.33125	1.78862	1.28078	#N/A	1.13763	#N/A	#N/A	#N/A	17	ENSG00000113583	C5orf15	protein_coding	chromosome 5 open reading frame 15 [Source:HGNC Symbol;Acc:HGNC:20656]
RHOF	#N/A	#N/A	0.775665	0.752711	#N/A	1.35291	#N/A	1.14896	1.20565	#N/A	1.45102	#N/A	#N/A	0.643835	1.55269	0.655718	#N/A	#N/A	#N/A	1.13158	#N/A	#N/A	#N/A	#N/A	#N/A	#N/A	#N/A	#N/A	#N/A	#N/A	1.33347	#N/A	1.24713	#N/A	#N/A	#N/A	#N/A	#N/A	#N/A	#N/A	#N/A	#N/A	#N/A	#N/A	#N/A	#N/A	#N/A	#N/A	#N/A	#N/A	#N/A	#N/A	#N/A	1.70841	1.91873	1.96694	#N/A	1.00312	1.37577	#N/A	#N/A	#N/A	#N/A	17	ENSG00000139725	RHOF	protein_coding	ras homolog family member F, filopodia associated [Source:HGNC Symbol;Acc:HGNC:15703]
CCDC198	#N/A	#N/A	1.6851	2.16521	1.3146	1.94022	#N/A	1.62886	#N/A	#N/A	0.823788	#N/A	1.49775	1.36199	1.73524	2.8359	2.24039	#N/A	1.18062	#N/A	#N/A	#N/A	#N/A	#N/A	1.13744	#N/A	#N/A	1.58647	#N/A	#N/A	#N/A	#N/A	#N/A	#N/A	#N/A	#N/A	#N/A	#N/A	#N/A	#N/A	#N/A	#N/A	#N/A	#N/A	#N/A	#N/A	#N/A	#N/A	#N/A	#N/A	#N/A	2.41541	#N/A	#N/A	#N/A	1.15207	#N/A	1.67252	#N/A	#N/A	#N/A	#N/A	#N/A	17	ENSG00000100557	CCDC198	protein_coding	coiled-coil domain containing 198 [Source:HGNC Symbol;Acc:HGNC:20189]
AP3S2	#N/A	#N/A	0.369577	#N/A	#N/A	0.576912	#N/A	0.537511	1.31815	#N/A	#N/A	#N/A	#N/A	#N/A	#N/A	#N/A	#N/A	#N/A	#N/A	1.27097	#N/A	#N/A	#N/A	0.632204	0.649385	#N/A	#N/A	#N/A	#N/A	#N/A	0.241125	#N/A	#N/A	#N/A	#N/A	#N/A	#N/A	#N/A	#N/A	#N/A	#N/A	#N/A	#N/A	#N/A	#N/A	#N/A	#N/A	#N/A	0.550913	#N/A	#N/A	0.393949	0.355888	#N/A	0.663045	0.877847	1.99375	0.982206	#N/A	1.21741	#N/A	#N/A	1.13423	17	ENSG00000157823	AP3S2	protein_coding	adaptor related protein complex 3 subunit sigma 2 [Source:HGNC Symbol;Acc:HGNC:571]
RAB2A	#N/A	#N/A	#N/A	#N/A	#N/A	#N/A	#N/A	0.356993	0.583839	#N/A	1.81425	#N/A	#N/A	0.161377	#N/A	#N/A	#N/A	0.400014	#N/A	1.31894	#N/A	0.808746	#N/A	1.39633	#N/A	#N/A	#N/A	#N/A	#N/A	#N/A	0.346841	#N/A	#N/A	#N/A	#N/A	#N/A	#N/A	#N/A	#N/A	#N/A	#N/A	#N/A	#N/A	#N/A	#N/A	#N/A	#N/A	#N/A	#N/A	#N/A	#N/A	0.369971	#N/A	0.450087	0.899958	0.668803	1.48384	1.34005	#N/A	1.35065	#N/A	#N/A	0.495948	17	ENSG00000104388	RAB2A	protein_coding	RAB2A, member RAS oncogene family [Source:HGNC Symbol;Acc:HGNC:9763]
#288046	#N/A	#N/A	4.90831	1.24361	0.700387	#N/A	#N/A	1.17248	#N/A	#N/A	#N/A	#N/A	#N/A	5.10298	2.27171	1.98004	0.640309	0.916779	#N/A	#N/A	#N/A	#N/A	#N/A	#N/A	#N/A	#N/A	#N/A	#N/A	#N/A	#N/A	1.94924	#N/A	#N/A	#N/A	#N/A	#N/A	#N/A	#N/A	0.599904	#N/A	#N/A	#N/A	1.21592	#N/A	#N/A	#N/A	#N/A	#N/A	#N/A	0.870865	0.586646	5.21946	1.60755	#N/A	#N/A	#N/A	#N/A	0.419085	#N/A	#N/A	#N/A	#N/A	#N/A	17	ENSG00000288046		lncRNA	novel transcript
#231201	#N/A	#N/A	0.753615	1.25886	#N/A	2.4156	#N/A	1.2379	1.17639	#N/A	#N/A	#N/A	#N/A	#N/A	1.99099	#N/A	#N/A	1.78886	1.22333	#N/A	1.28388	#N/A	#N/A	3.00134	#N/A	#N/A	#N/A	#N/A	1.45811	#N/A	#N/A	#N/A	0.790342	#N/A	#N/A	#N/A	0.560368	#N/A	#N/A	#N/A	#N/A	#N/A	#N/A	#N/A	#N/A	#N/A	#N/A	#N/A	#N/A	#N/A	#N/A	#N/A	1.01673	1.64569	#N/A	#N/A	2.20481	#N/A	#N/A	#N/A	#N/A	4.14543	#N/A	17	ENSG00000231201		lncRNA	novel transcript
#272501	#N/A	#N/A	1.41833	1.81084	1.59663	2.10859	1.85705	1.30421	1.80052	#N/A	1.09424	#N/A	1.18829	0.778294	1.2056	#N/A	1.53817	1.52305	1.08161	#N/A	#N/A	1.53564	#N/A	#N/A	#N/A	#N/A	0.985828	#N/A	#N/A	#N/A	#N/A	#N/A	#N/A	#N/A	#N/A	#N/A	#N/A	#N/A	#N/A	#N/A	#N/A	#N/A	#N/A	#N/A	#N/A	#N/A	#N/A	#N/A	#N/A	#N/A	#N/A	#N/A	#N/A	#N/A	#N/A	#N/A	1.59223	#N/A	#N/A	#N/A	#N/A	#N/A	#N/A	17	ENSG00000272501		lncRNA	novel transcript, antisense to HCG27
GATD3	#N/A	#N/A	4.47406	1.29456	1.01998	#N/A	#N/A	1.11654	0.626887	#N/A	0.479712	#N/A	0.92667	#N/A	1.12569	#N/A	0.673592	#N/A	#N/A	#N/A	#N/A	#N/A	#N/A	#N/A	#N/A	#N/A	#N/A	#N/A	#N/A	#N/A	1.22686	#N/A	1.07065	#N/A	#N/A	#N/A	#N/A	#N/A	#N/A	#N/A	#N/A	#N/A	#N/A	#N/A	#N/A	#N/A	#N/A	#N/A	#N/A	#N/A	#N/A	4.33082	1.20951	#N/A	#N/A	0.600106	0.431599	0.678147	0.702194	#N/A	#N/A	#N/A	#N/A	17	ENSG00000160221	GATD3	protein_coding	glutamine amidotransferase class 1 domain containing 3 [Source:HGNC Symbol;Acc:HGNC:1273]
PANK2-AS1	#N/A	#N/A	1.05925	1.55569	#N/A	#N/A	1.20121	1.02695	#N/A	#N/A	#N/A	#N/A	2.16203	0.414768	0.90368	0.943752	1.83061	1.12452	#N/A	#N/A	#N/A	#N/A	#N/A	1.92658	#N/A	#N/A	1.55405	#N/A	#N/A	#N/A	#N/A	#N/A	#N/A	#N/A	#N/A	#N/A	0.612407	#N/A	#N/A	#N/A	#N/A	#N/A	#N/A	#N/A	#N/A	#N/A	#N/A	#N/A	#N/A	#N/A	#N/A	1.44007	0.74239	#N/A	1.37061	#N/A	#N/A	1.18492	#N/A	#N/A	#N/A	#N/A	#N/A	17	ENSG00000229539	PANK2-AS1	lncRNA	PANK2 antisense RNA 1 [Source:HGNC Symbol;Acc:HGNC:40732]
TTC37	#N/A	#N/A	0.414731	0.377497	0.440437	#N/A	0.489058	0.372919	1.75765	#N/A	2.05064	1.03646	#N/A	#N/A	#N/A	#N/A	#N/A	#N/A	#N/A	0.791226	#N/A	#N/A	#N/A	#N/A	#N/A	#N/A	0.700425	0.857227	0.670399	#N/A	#N/A	#N/A	#N/A	#N/A	#N/A	#N/A	#N/A	#N/A	#N/A	#N/A	#N/A	#N/A	#N/A	#N/A	#N/A	#N/A	#N/A	#N/A	#N/A	#N/A	#N/A	0.197019	#N/A	#N/A	0.425185	#N/A	2.53501	1.1484	0.547505	#N/A	#N/A	#N/A	#N/A	17	ENSG00000198677	TTC37	protein_coding	tetratricopeptide repeat domain 37 [Source:HGNC Symbol;Acc:HGNC:23639]
PPP1R3F	#N/A	#N/A	1.85954	1.07109	#N/A	1.81408	1.26289	0.858187	3.96188	#N/A	1.59511	#N/A	#N/A	#N/A	#N/A	0.551348	#N/A	0.752911	#N/A	1.11118	#N/A	#N/A	#N/A	#N/A	#N/A	#N/A	1.2774	#N/A	#N/A	#N/A	#N/A	#N/A	#N/A	#N/A	#N/A	#N/A	#N/A	#N/A	#N/A	#N/A	#N/A	#N/A	#N/A	#N/A	#N/A	#N/A	#N/A	#N/A	#N/A	#N/A	#N/A	1.42169	#N/A	#N/A	#N/A	1.4654	2.05794	2.12765	1.51566	1.34045	#N/A	#N/A	#N/A	17	ENSG00000049769	PPP1R3F	protein_coding	protein phosphatase 1 regulatory subunit 3F [Source:HGNC Symbol;Acc:HGNC:14944]
PPAN	#N/A	#N/A	2.04799	#N/A	#N/A	1.1278	#N/A	0.861132	1.05751	#N/A	2.45123	#N/A	1.07388	0.753047	0.568232	#N/A	#N/A	0.889631	#N/A	#N/A	#N/A	#N/A	#N/A	2.50149	#N/A	#N/A	1.10125	#N/A	#N/A	#N/A	#N/A	#N/A	#N/A	#N/A	#N/A	#N/A	0.422335	#N/A	#N/A	#N/A	#N/A	#N/A	#N/A	#N/A	#N/A	#N/A	#N/A	#N/A	#N/A	#N/A	#N/A	1.23097	#N/A	#N/A	1.27525	#N/A	#N/A	0.995341	1.28283	1.09832	#N/A	#N/A	#N/A	17	ENSG00000130810	PPAN	protein_coding	peter pan homolog [Source:HGNC Symbol;Acc:HGNC:9227]
TRHR	#N/A	#N/A	1.86294	2.96243	1.76855	1.36691	0.994316	1.69741	#N/A	#N/A	#N/A	#N/A	#N/A	4.28918	2.29064	#N/A	#N/A	2.3518	#N/A	#N/A	#N/A	#N/A	#N/A	#N/A	#N/A	#N/A	2.44584	#N/A	1.23232	#N/A	2.55482	#N/A	#N/A	#N/A	#N/A	#N/A	#N/A	#N/A	#N/A	#N/A	#N/A	#N/A	#N/A	#N/A	#N/A	#N/A	#N/A	#N/A	#N/A	#N/A	#N/A	2.77955	#N/A	1.11204	#N/A	0.883371	#N/A	0.995185	#N/A	#N/A	#N/A	1.07248	#N/A	17	ENSG00000174417	TRHR	protein_coding	thyrotropin releasing hormone receptor [Source:HGNC Symbol;Acc:HGNC:12299]
#247228	#N/A	#N/A	0.426889	#N/A	#N/A	#N/A	1.11531	0.932393	0.834583	#N/A	1.32628	#N/A	0.701488	0.408128	0.651054	#N/A	#N/A	#N/A	1.41093	1.06325	#N/A	#N/A	#N/A	#N/A	#N/A	#N/A	1.07082	#N/A	1.33785	#N/A	#N/A	#N/A	0.737432	#N/A	#N/A	#N/A	#N/A	#N/A	#N/A	#N/A	#N/A	#N/A	#N/A	#N/A	#N/A	#N/A	#N/A	#N/A	#N/A	#N/A	#N/A	#N/A	#N/A	1.06536	#N/A	0.929887	3.43182	0.892022	#N/A	#N/A	#N/A	#N/A	#N/A	17	ENSG00000247228		lncRNA	novel transcript, antisense to PDPR & CLEC18C
BNIP3	#N/A	#N/A	1.76375	0.645666	#N/A	0.469195	#N/A	0.698842	#N/A	#N/A	#N/A	#N/A	0.609431	#N/A	#N/A	#N/A	#N/A	#N/A	0.343181	#N/A	#N/A	#N/A	#N/A	#N/A	#N/A	#N/A	0.701315	0.420841	0.446756	#N/A	#N/A	#N/A	#N/A	#N/A	#N/A	#N/A	#N/A	#N/A	#N/A	#N/A	#N/A	#N/A	#N/A	#N/A	#N/A	#N/A	0.699248	#N/A	#N/A	0.847654	#N/A	1.62598	0.942028	0.378682	#N/A	0.323979	#N/A	#N/A	#N/A	#N/A	#N/A	0.485457	0.595117	17	ENSG00000176171	BNIP3	protein_coding	BCL2 interacting protein 3 [Source:HGNC Symbol;Acc:HGNC:1084]
NAMA	#N/A	#N/A	3.09395	2.63146	1.28186	0.994093	#N/A	1.48215	0.813018	#N/A	#N/A	#N/A	#N/A	2.70562	3.53666	2.01437	1.01366	1.87995	#N/A	#N/A	#N/A	#N/A	#N/A	#N/A	#N/A	#N/A	1.71745	#N/A	#N/A	#N/A	3.25161	#N/A	#N/A	#N/A	#N/A	#N/A	#N/A	#N/A	#N/A	#N/A	#N/A	#N/A	0.492051	#N/A	#N/A	#N/A	#N/A	#N/A	#N/A	0.888055	#N/A	#N/A	#N/A	#N/A	0.896149	#N/A	#N/A	0.875221	#N/A	#N/A	#N/A	#N/A	#N/A	17	ENSG00000271086	NAMA	lncRNA	non-protein coding RNA, associated with MAP kinase pathway and growth arrest [Source:HGNC Symbol;Acc:HGNC:42408]
ZCWPW1	#N/A	#N/A	1.53192	0.98503	0.868141	2.24696	1.43655	0.779032	3.09902	#N/A	3.5374	#N/A	#N/A	#N/A	#N/A	#N/A	#N/A	0.650054	#N/A	1.06995	#N/A	#N/A	#N/A	#N/A	#N/A	#N/A	#N/A	#N/A	#N/A	#N/A	#N/A	#N/A	#N/A	#N/A	#N/A	#N/A	#N/A	#N/A	#N/A	#N/A	#N/A	#N/A	#N/A	#N/A	#N/A	#N/A	#N/A	#N/A	#N/A	#N/A	#N/A	1.3239	0.70943	#N/A	#N/A	1.06753	1.64009	4.90828	1.32174	#N/A	#N/A	#N/A	2.06471	17	ENSG00000078487	ZCWPW1	protein_coding	zinc finger CW-type and PWWP domain containing 1 [Source:HGNC Symbol;Acc:HGNC:23486]
CYB5D2	#N/A	#N/A	0.535187	#N/A	#N/A	0.841518	#N/A	0.679095	0.868118	#N/A	2.97012	#N/A	#N/A	#N/A	#N/A	0.697932	1.06889	#N/A	#N/A	#N/A	1.5026	#N/A	#N/A	1.90779	#N/A	#N/A	1.41964	#N/A	#N/A	#N/A	#N/A	#N/A	#N/A	#N/A	#N/A	#N/A	#N/A	#N/A	#N/A	#N/A	#N/A	#N/A	#N/A	#N/A	#N/A	#N/A	#N/A	#N/A	#N/A	#N/A	#N/A	0.275282	#N/A	#N/A	#N/A	#N/A	1.26456	1.79268	0.739077	2.91222	#N/A	0.86946	0.892533	17	ENSG00000167740	CYB5D2	protein_coding	cytochrome b5 domain containing 2 [Source:HGNC Symbol;Acc:HGNC:28471]
#286333	#N/A	#N/A	1.76616	3.38659	2.12026	1.68886	#N/A	1.37025	#N/A	#N/A	#N/A	#N/A	#N/A	4.5099	2.24336	2.1174	#N/A	2.75537	1.0805	#N/A	#N/A	1.08635	#N/A	0.728283	#N/A	#N/A	2.88893	#N/A	#N/A	#N/A	2.10704	#N/A	#N/A	#N/A	#N/A	#N/A	#N/A	#N/A	#N/A	#N/A	#N/A	#N/A	0.706693	#N/A	#N/A	#N/A	0.455437	#N/A	#N/A	#N/A	#N/A	#N/A	#N/A	#N/A	#N/A	#N/A	#N/A	#N/A	#N/A	#N/A	#N/A	1.3596	#N/A	17	ENSG00000286333		lncRNA	novel transcript, antisense to RGS6
NAP1L4#205531	#N/A	#N/A	0.703628	#N/A	#N/A	1.23829	#N/A	0.474234	1.9351	#N/A	2.17328	#N/A	0.59412	#N/A	#N/A	#N/A	#N/A	#N/A	#N/A	2.379	#N/A	0.599027	#N/A	1.19327	#N/A	#N/A	#N/A	0.465173	#N/A	#N/A	#N/A	#N/A	#N/A	#N/A	#N/A	#N/A	0.417298	#N/A	#N/A	#N/A	#N/A	#N/A	#N/A	#N/A	#N/A	#N/A	#N/A	#N/A	1.00557	#N/A	#N/A	0.291485	#N/A	#N/A	#N/A	1.13266	1.90292	1.66867	0.788024	#N/A	#N/A	#N/A	#N/A	17	ENSG00000205531	NAP1L4	protein_coding	nucleosome assembly protein 1 like 4 [Source:HGNC Symbol;Acc:HGNC:7640]
#284391	#N/A	#N/A	1.98709	2.67657	1.50524	1.11562	#N/A	1.52969	#N/A	#N/A	#N/A	#N/A	1.38831	4.0679	3.77854	3.56747	1.19229	2.23046	#N/A	#N/A	#N/A	#N/A	#N/A	#N/A	#N/A	#N/A	2.15388	#N/A	1.14667	#N/A	2.70332	#N/A	#N/A	#N/A	#N/A	#N/A	#N/A	#N/A	#N/A	#N/A	#N/A	#N/A	#N/A	#N/A	#N/A	#N/A	#N/A	#N/A	#N/A	#N/A	#N/A	2.98331	#N/A	#N/A	#N/A	#N/A	#N/A	0.848187	#N/A	#N/A	#N/A	0.897457	#N/A	17	ENSG00000284391		lncRNA	novel transcript, antisense to GDPD2
CUL4B	#N/A	#N/A	0.57456	#N/A	0.57175	#N/A	1.1357	0.540328	2.1569	#N/A	2.09197	#N/A	#N/A	#N/A	0.522447	#N/A	#N/A	#N/A	#N/A	#N/A	#N/A	#N/A	#N/A	0.917538	#N/A	#N/A	#N/A	#N/A	0.828574	#N/A	#N/A	#N/A	#N/A	#N/A	#N/A	#N/A	#N/A	#N/A	#N/A	#N/A	#N/A	#N/A	#N/A	#N/A	#N/A	0.78725	#N/A	#N/A	#N/A	#N/A	#N/A	#N/A	#N/A	#N/A	1.23322	#N/A	0.994667	#N/A	0.846019	1.18917	0.660195	0.761933	2.37477	17	ENSG00000158290	CUL4B	protein_coding	cullin 4B [Source:HGNC Symbol;Acc:HGNC:2555]
SNX19	#N/A	#N/A	#N/A	0.368973	#N/A	#N/A	#N/A	0.498239	0.971299	#N/A	1.42144	#N/A	#N/A	0.389309	#N/A	#N/A	#N/A	#N/A	#N/A	0.7282	#N/A	#N/A	#N/A	1.13023	#N/A	#N/A	#N/A	#N/A	#N/A	#N/A	0.419071	#N/A	#N/A	#N/A	#N/A	#N/A	#N/A	#N/A	#N/A	#N/A	#N/A	#N/A	0.0997386	#N/A	#N/A	#N/A	0.174023	#N/A	0.897916	#N/A	#N/A	0.32796	#N/A	#N/A	0.682696	0.627593	1.56326	0.636181	#N/A	0.970499	#N/A	#N/A	#N/A	17	ENSG00000120451	SNX19	protein_coding	sorting nexin 19 [Source:HGNC Symbol;Acc:HGNC:21532]
HDAC3	#N/A	#N/A	0.93632	0.461414	1.11728	0.747963	0.700924	0.527297	1.78673	0.289918	1.76477	#N/A	0.751956	#N/A	0.465222	#N/A	#N/A	#N/A	#N/A	#N/A	#N/A	#N/A	#N/A	#N/A	#N/A	#N/A	#N/A	#N/A	#N/A	#N/A	#N/A	#N/A	#N/A	#N/A	#N/A	#N/A	#N/A	#N/A	#N/A	#N/A	#N/A	#N/A	#N/A	#N/A	0.451175	#N/A	#N/A	#N/A	#N/A	#N/A	#N/A	0.355886	#N/A	#N/A	#N/A	1.2283	1.12478	1.50165	0.839608	#N/A	#N/A	#N/A	#N/A	17	ENSG00000171720	HDAC3	protein_coding	histone deacetylase 3 [Source:HGNC Symbol;Acc:HGNC:4854]
AJM1	#N/A	#N/A	2.66438	1.15393	1.41875	#N/A	2.01482	1.14077	1.88558	#N/A	#N/A	#N/A	1.53474	1.08214	1.09686	#N/A	#N/A	1.35062	#N/A	#N/A	#N/A	#N/A	1.00373	#N/A	#N/A	1.52243	1.33023	#N/A	#N/A	#N/A	#N/A	#N/A	#N/A	#N/A	#N/A	#N/A	0.542764	#N/A	#N/A	#N/A	#N/A	#N/A	#N/A	0.63211	#N/A	#N/A	#N/A	#N/A	#N/A	0.529536	#N/A	#N/A	#N/A	#N/A	#N/A	#N/A	0.811586	#N/A	#N/A	#N/A	#N/A	#N/A	#N/A	17	ENSG00000232434	AJM1	protein_coding	apical junction component 1 homolog [Source:HGNC Symbol;Acc:HGNC:37284]
MAPRE3-AS1	#N/A	#N/A	2.06457	1.74982	1.78536	1.37365	#N/A	1.52569	0.953742	#N/A	#N/A	#N/A	1.57083	1.54281	1.45987	1.64614	#N/A	2.41852	#N/A	#N/A	#N/A	#N/A	1.86179	#N/A	#N/A	#N/A	1.33289	#N/A	1.25896	#N/A	2.5473	#N/A	#N/A	#N/A	#N/A	#N/A	#N/A	#N/A	#N/A	#N/A	#N/A	#N/A	#N/A	#N/A	#N/A	#N/A	#N/A	#N/A	1.05865	#N/A	#N/A	#N/A	#N/A	#N/A	#N/A	#N/A	#N/A	#N/A	#N/A	#N/A	#N/A	1.03775	#N/A	17	ENSG00000205500	MAPRE3-AS1	lncRNA	MAPRE3 antisense RNA 1 [Source:HGNC Symbol;Acc:HGNC:40362]
PAPPA2	#N/A	#N/A	1.20439	1.02322	#N/A	#N/A	2.39301	1.06708	1.4435	#N/A	1.35195	#N/A	#N/A	0.816753	1.11551	#N/A	#N/A	#N/A	#N/A	1.03014	#N/A	#N/A	0.991403	#N/A	#N/A	#N/A	1.12185	1.45624	1.45528	#N/A	#N/A	#N/A	#N/A	#N/A	#N/A	#N/A	#N/A	#N/A	#N/A	#N/A	#N/A	#N/A	#N/A	#N/A	#N/A	#N/A	#N/A	#N/A	#N/A	#N/A	#N/A	1.02456	#N/A	#N/A	1.48042	1.29722	#N/A	#N/A	2.17565	#N/A	#N/A	#N/A	#N/A	17	ENSG00000116183	PAPPA2	protein_coding	pappalysin 2 [Source:HGNC Symbol;Acc:HGNC:14615]
CDH4#179242	#N/A	#N/A	2.94067	1.93521	2.35093	2.92434	3.95295	1.70566	1.06249	#N/A	1.64917	#N/A	#N/A	0.968273	#N/A	#N/A	#N/A	#N/A	#N/A	#N/A	#N/A	#N/A	#N/A	3.01283	#N/A	#N/A	2.01207	1.72005	1.13434	#N/A	#N/A	#N/A	#N/A	#N/A	#N/A	#N/A	#N/A	#N/A	#N/A	#N/A	#N/A	#N/A	#N/A	#N/A	#N/A	#N/A	#N/A	#N/A	#N/A	#N/A	#N/A	2.15777	0.937807	#N/A	4.24438	2.43987	#N/A	#N/A	#N/A	#N/A	#N/A	#N/A	#N/A	17	ENSG00000179242	CDH4	protein_coding	cadherin 4 [Source:HGNC Symbol;Acc:HGNC:1763]
LINC02889	#N/A	#N/A	2.53467	#N/A	#N/A	1.46305	1.02461	1.25759	#N/A	#N/A	#N/A	#N/A	#N/A	3.65975	1.83323	2.43991	#N/A	#N/A	#N/A	#N/A	#N/A	#N/A	#N/A	#N/A	#N/A	#N/A	#N/A	#N/A	#N/A	#N/A	1.96562	#N/A	1.36339	#N/A	#N/A	#N/A	#N/A	#N/A	#N/A	#N/A	#N/A	#N/A	#N/A	#N/A	#N/A	#N/A	0.603843	0.521497	#N/A	#N/A	#N/A	4.42923	#N/A	1.20589	1.28144	0.928101	#N/A	1.10586	#N/A	#N/A	#N/A	1.0198	#N/A	17	ENSG00000236039	LINC02889	lncRNA	long intergenic non-protein coding RNA 2889 [Source:HGNC Symbol;Acc:HGNC:55071]
SLC35B4	#N/A	#N/A	1.00131	#N/A	1.42438	#N/A	#N/A	0.522444	2.20422	#N/A	1.48246	#N/A	0.790649	0.468462	#N/A	#N/A	#N/A	0.846534	#N/A	#N/A	#N/A	1.68399	#N/A	1.0626	#N/A	#N/A	#N/A	#N/A	0.969196	#N/A	0.427222	#N/A	#N/A	#N/A	#N/A	#N/A	#N/A	#N/A	#N/A	#N/A	#N/A	#N/A	#N/A	#N/A	#N/A	#N/A	#N/A	#N/A	#N/A	#N/A	#N/A	0.527678	1.17762	#N/A	#N/A	#N/A	#N/A	1.70278	1.17882	#N/A	#N/A	#N/A	1.87794	17	ENSG00000205060	SLC35B4	protein_coding	solute carrier family 35 member B4 [Source:HGNC Symbol;Acc:HGNC:20584]
UPF3B	#N/A	#N/A	0.316297	0.366122	0.518501	0.907005	#N/A	0.432913	0.620542	#N/A	1.33692	#N/A	#N/A	0.578619	1.13931	0.619404	#N/A	0.862642	0.785514	2.00123	#N/A	0.77708	0.444064	1.16768	#N/A	#N/A	#N/A	#N/A	#N/A	#N/A	#N/A	#N/A	#N/A	#N/A	#N/A	#N/A	#N/A	#N/A	#N/A	#N/A	#N/A	#N/A	#N/A	#N/A	#N/A	#N/A	#N/A	#N/A	#N/A	#N/A	#N/A	#N/A	#N/A	#N/A	#N/A	#N/A	2.57392	#N/A	#N/A	#N/A	#N/A	#N/A	#N/A	17	ENSG00000125351	UPF3B	protein_coding	UPF3B regulator of nonsense mediated mRNA decay [Source:HGNC Symbol;Acc:HGNC:20439]
KCP	#N/A	#N/A	2.02344	#N/A	2.41595	1.45801	#N/A	1.27703	1.8044	#N/A	1.75971	1.32019	#N/A	1.36695	#N/A	#N/A	1.49236	#N/A	#N/A	#N/A	#N/A	#N/A	0.910199	#N/A	#N/A	#N/A	#N/A	#N/A	1.36207	#N/A	1.22062	#N/A	#N/A	#N/A	#N/A	#N/A	#N/A	#N/A	#N/A	#N/A	#N/A	#N/A	0.495154	#N/A	#N/A	#N/A	0.50399	#N/A	#N/A	0.604217	#N/A	#N/A	#N/A	#N/A	#N/A	#N/A	1.28979	#N/A	#N/A	#N/A	#N/A	#N/A	1.74339	17	ENSG00000135253	KCP	protein_coding	kielin cysteine rich BMP regulator [Source:HGNC Symbol;Acc:HGNC:17585]
BAZ1B	#N/A	#N/A	0.283007	0.331741	#N/A	0.522293	#N/A	0.291787	1.34746	#N/A	0.781551	#N/A	#N/A	0.198925	#N/A	#N/A	#N/A	#N/A	#N/A	0.686821	0.58819	0.629488	#N/A	0.741985	#N/A	#N/A	0.4596	0.796025	#N/A	#N/A	#N/A	#N/A	#N/A	#N/A	#N/A	#N/A	#N/A	#N/A	#N/A	#N/A	#N/A	#N/A	#N/A	#N/A	#N/A	#N/A	#N/A	#N/A	#N/A	#N/A	#N/A	#N/A	#N/A	#N/A	#N/A	#N/A	1.76217	1.02844	0.441685	0.958596	#N/A	#N/A	#N/A	17	ENSG00000009954	BAZ1B	protein_coding	bromodomain adjacent to zinc finger domain 1B [Source:HGNC Symbol;Acc:HGNC:961]
MSR1	#N/A	#N/A	#N/A	1.29497	#N/A	0.859907	#N/A	1.15234	1.80584	#N/A	#N/A	#N/A	#N/A	#N/A	#N/A	#N/A	#N/A	#N/A	#N/A	#N/A	#N/A	#N/A	#N/A	#N/A	1.35128	#N/A	#N/A	#N/A	#N/A	#N/A	#N/A	1.2154	#N/A	#N/A	#N/A	#N/A	#N/A	#N/A	1.15967	#N/A	#N/A	#N/A	1.5972	#N/A	1.55355	#N/A	0.91111	0.441538	#N/A	2.01939	#N/A	1.90317	#N/A	#N/A	2.47806	0.825018	1.11059	0.973934	#N/A	#N/A	#N/A	#N/A	#N/A	17	ENSG00000038945	MSR1	protein_coding	macrophage scavenger receptor 1 [Source:HGNC Symbol;Acc:HGNC:7376]
LINC02761	#N/A	#N/A	2.78645	1.3848	1.3101	0.97387	#N/A	1.3693	#N/A	#N/A	#N/A	#N/A	#N/A	1.67664	2.11318	3.43332	1.04914	1.9141	#N/A	#N/A	#N/A	#N/A	#N/A	#N/A	#N/A	#N/A	#N/A	0.899843	#N/A	#N/A	1.98843	#N/A	#N/A	#N/A	#N/A	#N/A	#N/A	#N/A	#N/A	#N/A	#N/A	#N/A	#N/A	#N/A	#N/A	#N/A	#N/A	#N/A	#N/A	#N/A	0.588546	2.97832	3.02394	#N/A	#N/A	#N/A	#N/A	0.741318	#N/A	#N/A	#N/A	0.837346	#N/A	17	ENSG00000255362	LINC02761	lncRNA	long intergenic non-protein coding RNA 2761 [Source:HGNC Symbol;Acc:HGNC:54281]
DNAJC3	#N/A	#N/A	#N/A	#N/A	#N/A	#N/A	#N/A	0.301316	#N/A	#N/A	1.16804	#N/A	#N/A	0.411147	0.39115	0.442519	0.600137	#N/A	#N/A	#N/A	#N/A	0.686874	#N/A	1.03009	#N/A	#N/A	#N/A	#N/A	#N/A	#N/A	0.503929	#N/A	0.471181	#N/A	#N/A	#N/A	#N/A	#N/A	#N/A	#N/A	#N/A	#N/A	#N/A	#N/A	#N/A	#N/A	#N/A	#N/A	#N/A	#N/A	#N/A	0.513803	#N/A	#N/A	0.576706	0.669133	3.52471	1.50113	0.56277	1.42021	#N/A	#N/A	#N/A	17	ENSG00000102580	DNAJC3	protein_coding	DnaJ heat shock protein family (Hsp40) member C3 [Source:HGNC Symbol;Acc:HGNC:9439]
PYROXD1	#N/A	#N/A	0.856014	#N/A	1.38291	1.15476	#N/A	0.846327	2.16441	#N/A	2.27345	#N/A	#N/A	#N/A	#N/A	#N/A	#N/A	#N/A	#N/A	0.91588	#N/A	#N/A	#N/A	#N/A	#N/A	#N/A	#N/A	#N/A	#N/A	#N/A	#N/A	#N/A	#N/A	#N/A	#N/A	#N/A	0.525899	#N/A	0.537378	#N/A	#N/A	#N/A	0.275607	#N/A	#N/A	#N/A	#N/A	#N/A	#N/A	0.297407	#N/A	#N/A	0.578514	0.85867	#N/A	0.745797	1.80337	1.22415	1.41307	#N/A	#N/A	#N/A	#N/A	17	ENSG00000121350	PYROXD1	protein_coding	pyridine nucleotide-disulphide oxidoreductase domain 1 [Source:HGNC Symbol;Acc:HGNC:26162]
#238140	#N/A	#N/A	1.13689	#N/A	#N/A	#N/A	#N/A	1.02859	#N/A	#N/A	0.921393	#N/A	1.58075	0.717588	0.865307	0.907425	1.75107	#N/A	#N/A	#N/A	1.09733	1.42256	#N/A	#N/A	#N/A	#N/A	#N/A	#N/A	#N/A	#N/A	1.51427	#N/A	1.99305	#N/A	#N/A	#N/A	0.488869	#N/A	#N/A	#N/A	#N/A	#N/A	#N/A	#N/A	#N/A	#N/A	#N/A	#N/A	1.81885	#N/A	#N/A	1.60276	#N/A	#N/A	#N/A	#N/A	#N/A	1.91347	#N/A	#N/A	2.29661	#N/A	#N/A	17	ENSG00000238140		lncRNA	novel transcript
GNL3	#N/A	#N/A	1.54326	0.782823	0.937114	1.34019	0.917257	#N/A	3.70945	#N/A	3.38647	0.913873	#N/A	#N/A	#N/A	#N/A	#N/A	#N/A	#N/A	#N/A	#N/A	#N/A	#N/A	1.43068	#N/A	#N/A	0.882499	#N/A	#N/A	#N/A	#N/A	#N/A	#N/A	#N/A	#N/A	#N/A	0.804002	#N/A	#N/A	#N/A	#N/A	#N/A	#N/A	#N/A	#N/A	#N/A	#N/A	#N/A	#N/A	#N/A	#N/A	0.765599	0.442159	#N/A	1.16026	1.14339	1.73993	3.02632	#N/A	#N/A	#N/A	#N/A	#N/A	17	ENSG00000163938	GNL3	protein_coding	G protein nucleolar 3 [Source:HGNC Symbol;Acc:HGNC:29931]
MAF	#N/A	#N/A	4.56693	#N/A	1.98569	5.08928	3.02579	#N/A	4.84086	#N/A	3.66296	#N/A	#N/A	#N/A	#N/A	#N/A	#N/A	1.14722	#N/A	#N/A	#N/A	1.61584	#N/A	1.75461	#N/A	#N/A	#N/A	#N/A	#N/A	#N/A	#N/A	#N/A	#N/A	#N/A	#N/A	#N/A	#N/A	#N/A	#N/A	#N/A	#N/A	1.03823	#N/A	#N/A	#N/A	#N/A	#N/A	#N/A	#N/A	#N/A	#N/A	3.15673	#N/A	#N/A	2.88406	4.92828	1.50649	5.09608	1.88687	1.97102	#N/A	#N/A	#N/A	17	ENSG00000178573	MAF	protein_coding	MAF bZIP transcription factor [Source:HGNC Symbol;Acc:HGNC:6776]
DDX17	#N/A	#N/A	0.261698	#N/A	0.327383	0.503599	0.33775	#N/A	1.07313	#N/A	1.28937	#N/A	#N/A	#N/A	#N/A	#N/A	#N/A	#N/A	#N/A	0.751222	#N/A	#N/A	#N/A	0.519939	#N/A	#N/A	0.555689	0.538235	0.695331	#N/A	#N/A	#N/A	#N/A	#N/A	#N/A	#N/A	#N/A	#N/A	#N/A	#N/A	#N/A	#N/A	#N/A	#N/A	#N/A	#N/A	#N/A	#N/A	0.99356	#N/A	#N/A	#N/A	#N/A	#N/A	0.299385	#N/A	1.42357	0.41995	#N/A	0.46062	#N/A	#N/A	0.656251	17	ENSG00000100201	DDX17	protein_coding	DEAD-box helicase 17 [Source:HGNC Symbol;Acc:HGNC:2740]
ANKS6	#N/A	#N/A	1.81289	1.13958	#N/A	2.5183	1.4534	#N/A	3.26225	#N/A	1.43513	#N/A	0.559591	#N/A	#N/A	#N/A	#N/A	#N/A	#N/A	#N/A	#N/A	#N/A	#N/A	#N/A	#N/A	#N/A	#N/A	1.35496	1.94843	#N/A	#N/A	#N/A	#N/A	#N/A	#N/A	#N/A	#N/A	#N/A	#N/A	#N/A	#N/A	#N/A	#N/A	#N/A	#N/A	#N/A	#N/A	#N/A	#N/A	#N/A	#N/A	1.42747	1.35392	#N/A	1.57351	1.84677	1.91102	1.67255	1.59966	#N/A	#N/A	1.524	#N/A	17	ENSG00000165138	ANKS6	protein_coding	ankyrin repeat and sterile alpha motif domain containing 6 [Source:HGNC Symbol;Acc:HGNC:26724]
NUFIP2	#N/A	#N/A	0.313375	#N/A	0.483662	#N/A	#N/A	#N/A	1.91508	#N/A	1.10357	#N/A	#N/A	0.256813	0.239851	0.292468	0.59251	#N/A	#N/A	0.926834	#N/A	0.483434	#N/A	0.836396	#N/A	#N/A	#N/A	#N/A	#N/A	#N/A	0.264655	#N/A	#N/A	#N/A	#N/A	#N/A	#N/A	#N/A	#N/A	#N/A	#N/A	#N/A	#N/A	#N/A	#N/A	#N/A	#N/A	#N/A	#N/A	#N/A	#N/A	0.332571	0.446431	0.577825	#N/A	#N/A	1.69762	1.57049	#N/A	#N/A	#N/A	#N/A	#N/A	17	ENSG00000108256	NUFIP2	protein_coding	nuclear FMR1 interacting protein 2 [Source:HGNC Symbol;Acc:HGNC:17634]
DNAAF5	#N/A	#N/A	0.963799	#N/A	1.5381	1.58005	1.17992	#N/A	2.09807	#N/A	#N/A	#N/A	0.710186	0.502729	0.692118	#N/A	#N/A	0.800272	#N/A	1.20419	#N/A	#N/A	#N/A	#N/A	0.940602	#N/A	#N/A	1.6032	#N/A	#N/A	#N/A	#N/A	#N/A	#N/A	#N/A	#N/A	#N/A	#N/A	#N/A	#N/A	#N/A	#N/A	#N/A	#N/A	#N/A	#N/A	#N/A	#N/A	#N/A	#N/A	#N/A	0.67417	#N/A	#N/A	#N/A	0.897733	1.57245	1.36509	#N/A	#N/A	#N/A	#N/A	2.46855	17	ENSG00000164818	DNAAF5	protein_coding	dynein axonemal assembly factor 5 [Source:HGNC Symbol;Acc:HGNC:26013]
TFDP1	#N/A	#N/A	2.10746	1.02399	1.5409	2.40493	1.0129	#N/A	2.51228	#N/A	1.47824	#N/A	#N/A	#N/A	#N/A	#N/A	#N/A	#N/A	#N/A	0.90267	#N/A	#N/A	#N/A	#N/A	#N/A	#N/A	#N/A	#N/A	#N/A	#N/A	#N/A	#N/A	#N/A	#N/A	#N/A	#N/A	0.38282	#N/A	#N/A	#N/A	#N/A	#N/A	0.222045	#N/A	#N/A	#N/A	#N/A	#N/A	#N/A	#N/A	#N/A	2.10884	1.67015	#N/A	1.26756	1.68176	3.0807	2.73049	1.49533	#N/A	#N/A	#N/A	#N/A	17	ENSG00000198176	TFDP1	protein_coding	transcription factor Dp-1 [Source:HGNC Symbol;Acc:HGNC:11749]
IARS1	#N/A	#N/A	0.754893	#N/A	0.830735	0.979741	0.57146	#N/A	2.41393	#N/A	2.35544	#N/A	0.677201	#N/A	#N/A	#N/A	#N/A	#N/A	#N/A	0.921639	#N/A	#N/A	#N/A	0.915421	#N/A	#N/A	0.886281	0.468305	0.963593	#N/A	#N/A	#N/A	#N/A	#N/A	#N/A	#N/A	0.308	#N/A	#N/A	#N/A	#N/A	#N/A	#N/A	#N/A	#N/A	#N/A	#N/A	#N/A	#N/A	#N/A	#N/A	#N/A	#N/A	#N/A	#N/A	0.73272	2.16982	1.44013	#N/A	0.725405	#N/A	#N/A	#N/A	17	ENSG00000196305	IARS1	protein_coding	isoleucyl-tRNA synthetase 1 [Source:HGNC Symbol;Acc:HGNC:5330]
ZNF398	#N/A	#N/A	0.515541	0.694828	0.727098	#N/A	#N/A	#N/A	1.59585	#N/A	0.836883	#N/A	0.391448	0.179411	#N/A	#N/A	0.592292	#N/A	#N/A	1.70044	#N/A	#N/A	#N/A	0.760307	#N/A	#N/A	#N/A	0.693232	#N/A	#N/A	0.557099	#N/A	#N/A	#N/A	#N/A	#N/A	#N/A	#N/A	#N/A	#N/A	#N/A	#N/A	#N/A	#N/A	#N/A	#N/A	#N/A	#N/A	#N/A	#N/A	#N/A	0.27088	#N/A	#N/A	#N/A	1.08694	2.12333	1.06768	#N/A	#N/A	#N/A	0.656545	#N/A	17	ENSG00000197024	ZNF398	protein_coding	zinc finger protein 398 [Source:HGNC Symbol;Acc:HGNC:18373]
GID4	#N/A	#N/A	1.44317	1.22684	0.983435	1.90214	1.5245	#N/A	2.75638	#N/A	3.29287	#N/A	#N/A	0.75073	#N/A	0.643916	#N/A	1.15962	#N/A	1.50993	#N/A	1.3987	#N/A	#N/A	#N/A	#N/A	#N/A	#N/A	1.22212	#N/A	#N/A	#N/A	#N/A	#N/A	#N/A	#N/A	#N/A	#N/A	#N/A	#N/A	#N/A	#N/A	#N/A	#N/A	#N/A	#N/A	#N/A	#N/A	#N/A	#N/A	#N/A	1.2714	#N/A	#N/A	#N/A	2.45016	#N/A	1.01145	#N/A	1.55697	#N/A	#N/A	#N/A	17	ENSG00000141034	GID4	protein_coding	GID complex subunit 4 homolog [Source:HGNC Symbol;Acc:HGNC:28453]
NBR1	#N/A	#N/A	0.820717	0.647532	#N/A	0.780253	1.25666	#N/A	2.24718	#N/A	1.80141	#N/A	#N/A	#N/A	#N/A	#N/A	#N/A	#N/A	0.75535	1.54018	#N/A	1.04452	#N/A	0.705746	#N/A	#N/A	#N/A	#N/A	#N/A	#N/A	#N/A	#N/A	#N/A	#N/A	#N/A	#N/A	0.522795	#N/A	0.655915	#N/A	#N/A	#N/A	0.336648	#N/A	#N/A	#N/A	#N/A	#N/A	#N/A	0.390471	#N/A	#N/A	#N/A	#N/A	#N/A	0.922485	2.01119	2.00943	#N/A	#N/A	#N/A	#N/A	#N/A	17	ENSG00000188554	NBR1	protein_coding	NBR1 autophagy cargo receptor [Source:HGNC Symbol;Acc:HGNC:6746]
COQ10B	#N/A	#N/A	#N/A	#N/A	#N/A	#N/A	#N/A	#N/A	2.0308	#N/A	0.697884	#N/A	#N/A	0.43032	#N/A	0.365045	0.893564	#N/A	#N/A	0.920053	#N/A	#N/A	#N/A	0.763402	#N/A	#N/A	#N/A	#N/A	#N/A	#N/A	0.613119	#N/A	#N/A	#N/A	#N/A	#N/A	#N/A	#N/A	#N/A	#N/A	#N/A	#N/A	0.134877	#N/A	#N/A	#N/A	#N/A	0.310558	#N/A	0.17199	#N/A	0.585309	0.801779	#N/A	#N/A	#N/A	1.53125	1.45595	#N/A	1.27768	0.756398	#N/A	#N/A	17	ENSG00000115520	COQ10B	protein_coding	coenzyme Q10B [Source:HGNC Symbol;Acc:HGNC:25819]
ZNF875	#N/A	#N/A	#N/A	#N/A	#N/A	#N/A	#N/A	#N/A	1.05355	0.400104	0.715288	#N/A	#N/A	#N/A	#N/A	#N/A	#N/A	#N/A	#N/A	1.31088	#N/A	#N/A	#N/A	0.715655	#N/A	#N/A	0.489209	#N/A	#N/A	#N/A	#N/A	#N/A	#N/A	#N/A	#N/A	#N/A	0.18825	#N/A	0.238682	#N/A	#N/A	#N/A	0.398197	#N/A	0.394795	#N/A	0.404358	0.238886	#N/A	0.453066	#N/A	0.231523	#N/A	#N/A	#N/A	0.996735	1.41917	#N/A	#N/A	#N/A	#N/A	#N/A	0.790321	17	ENSG00000181666	ZNF875	protein_coding	zinc finger protein 875 [Source:HGNC Symbol;Acc:HGNC:4928]
CELF1	#N/A	#N/A	0.22174	#N/A	#N/A	0.554854	0.437123	#N/A	0.981289	#N/A	0.979224	#N/A	#N/A	0.157517	#N/A	#N/A	0.305521	#N/A	#N/A	0.942852	#N/A	#N/A	#N/A	0.747941	#N/A	#N/A	#N/A	#N/A	#N/A	#N/A	0.193622	#N/A	#N/A	#N/A	#N/A	#N/A	#N/A	#N/A	#N/A	#N/A	#N/A	#N/A	#N/A	#N/A	#N/A	#N/A	#N/A	#N/A	#N/A	#N/A	#N/A	0.164342	#N/A	#N/A	0.63417	0.819455	1.67062	0.983833	0.38363	0.586683	#N/A	#N/A	#N/A	17	ENSG00000149187	CELF1	protein_coding	CUGBP Elav-like family member 1 [Source:HGNC Symbol;Acc:HGNC:2549]
THUMPD1	#N/A	#N/A	0.496754	0.637372	1.00237	#N/A	0.870778	#N/A	1.27451	#N/A	1.63447	#N/A	#N/A	#N/A	#N/A	#N/A	#N/A	#N/A	#N/A	#N/A	#N/A	#N/A	#N/A	0.964123	#N/A	#N/A	#N/A	#N/A	#N/A	#N/A	#N/A	#N/A	#N/A	#N/A	#N/A	#N/A	0.661102	#N/A	0.55836	#N/A	#N/A	#N/A	0.186685	#N/A	#N/A	#N/A	#N/A	#N/A	#N/A	0.246251	#N/A	0.461415	#N/A	#N/A	0.906831	0.665039	1.28983	1.14693	#N/A	#N/A	0.678026	#N/A	#N/A	17	ENSG00000066654	THUMPD1	protein_coding	THUMP domain containing 1 [Source:HGNC Symbol;Acc:HGNC:23807]
DEK	#N/A	#N/A	0.65894	#N/A	0.755694	#N/A	0.903683	#N/A	2.00703	#N/A	3.28719	#N/A	#N/A	0.728958	0.503566	0.55282	#N/A	#N/A	#N/A	1.55937	#N/A	1.57271	#N/A	1.60499	#N/A	#N/A	#N/A	#N/A	#N/A	#N/A	#N/A	#N/A	#N/A	#N/A	#N/A	#N/A	0.342475	#N/A	#N/A	0.29645	#N/A	#N/A	#N/A	#N/A	#N/A	#N/A	#N/A	#N/A	#N/A	#N/A	#N/A	#N/A	#N/A	#N/A	#N/A	0.853257	2.35664	1.38135	#N/A	0.865349	#N/A	#N/A	#N/A	17	ENSG00000124795	DEK	protein_coding	DEK proto-oncogene [Source:HGNC Symbol;Acc:HGNC:2768]
SDCCAG8#054282	#N/A	#N/A	0.232299	0.338543	0.458976	0.832611	0.444893	#N/A	0.934619	#N/A	1.043	#N/A	#N/A	#N/A	#N/A	#N/A	#N/A	#N/A	#N/A	0.536005	#N/A	#N/A	#N/A	#N/A	#N/A	#N/A	#N/A	#N/A	#N/A	#N/A	0.196453	#N/A	#N/A	#N/A	#N/A	#N/A	#N/A	#N/A	#N/A	#N/A	#N/A	#N/A	#N/A	#N/A	#N/A	#N/A	#N/A	#N/A	#N/A	#N/A	#N/A	0.188922	0.403006	#N/A	0.489852	0.640952	2.81875	0.907908	#N/A	#N/A	#N/A	0.904543	1.65124	17	ENSG00000054282	SDCCAG8	protein_coding	SHH signaling and ciliogenesis regulator SDCCAG8 [Source:HGNC Symbol;Acc:HGNC:10671]
AP1AR	#N/A	#N/A	0.505232	#N/A	1.45303	1.06173	#N/A	#N/A	1.58607	#N/A	1.85258	#N/A	#N/A	0.805242	0.689824	0.68971	0.849695	#N/A	#N/A	1.01328	#N/A	1.29491	#N/A	1.32548	#N/A	#N/A	#N/A	#N/A	#N/A	#N/A	#N/A	#N/A	#N/A	#N/A	#N/A	#N/A	#N/A	#N/A	0.319472	#N/A	#N/A	#N/A	0.139119	#N/A	#N/A	#N/A	0.205017	#N/A	#N/A	#N/A	#N/A	#N/A	0.617161	#N/A	#N/A	#N/A	1.15119	#N/A	#N/A	#N/A	#N/A	#N/A	#N/A	17	ENSG00000138660	AP1AR	protein_coding	adaptor related protein complex 1 associated regulatory protein [Source:HGNC Symbol;Acc:HGNC:28808]
C1GALT1	#N/A	#N/A	0.374524	#N/A	0.629621	#N/A	#N/A	#N/A	1.10808	#N/A	3.19263	#N/A	#N/A	0.381677	#N/A	#N/A	#N/A	0.588909	#N/A	1.25088	#N/A	#N/A	#N/A	1.08561	#N/A	#N/A	#N/A	#N/A	#N/A	#N/A	0.837557	#N/A	#N/A	#N/A	#N/A	#N/A	#N/A	#N/A	#N/A	#N/A	#N/A	#N/A	#N/A	#N/A	#N/A	#N/A	#N/A	#N/A	#N/A	#N/A	#N/A	0.825526	0.557582	0.734444	1.79066	#N/A	1.58518	2.55069	0.743983	2.63631	#N/A	#N/A	#N/A	17	ENSG00000106392	C1GALT1	protein_coding	core 1 synthase, glycoprotein-N-acetylgalactosamine 3-beta-galactosyltransferase 1 [Source:HGNC Symbol;Acc:HGNC:24337]
SRP72	#N/A	#N/A	0.553268	#N/A	0.712252	0.970335	0.950122	#N/A	1.2476	#N/A	1.37535	#N/A	#N/A	0.197386	0.363306	0.31263	#N/A	#N/A	#N/A	1.19838	#N/A	0.784455	#N/A	1.05954	#N/A	#N/A	0.718915	#N/A	#N/A	#N/A	#N/A	#N/A	#N/A	#N/A	#N/A	#N/A	#N/A	#N/A	#N/A	#N/A	#N/A	#N/A	#N/A	#N/A	#N/A	#N/A	#N/A	#N/A	#N/A	#N/A	#N/A	0.241946	#N/A	#N/A	#N/A	0.848898	1.09703	1.58557	#N/A	#N/A	#N/A	#N/A	#N/A	17	ENSG00000174780	SRP72	protein_coding	signal recognition particle 72 [Source:HGNC Symbol;Acc:HGNC:11303]
RIOK3	#N/A	#N/A	0.653656	#N/A	#N/A	0.509932	#N/A	#N/A	1.41006	#N/A	2.17436	0.699509	0.649966	#N/A	#N/A	#N/A	#N/A	0.542903	#N/A	1.11177	#N/A	#N/A	#N/A	1.3154	#N/A	#N/A	#N/A	#N/A	#N/A	#N/A	#N/A	#N/A	#N/A	#N/A	#N/A	#N/A	0.456972	#N/A	#N/A	#N/A	#N/A	#N/A	#N/A	#N/A	#N/A	#N/A	#N/A	#N/A	0.694806	#N/A	#N/A	0.612317	#N/A	#N/A	1.06681	1.5921	2.13587	2.00214	#N/A	#N/A	#N/A	0.5577	#N/A	17	ENSG00000101782	RIOK3	protein_coding	RIO kinase 3 [Source:HGNC Symbol;Acc:HGNC:11451]
VPS26A	#N/A	#N/A	0.33602	#N/A	#N/A	0.508182	#N/A	#N/A	1.70394	#N/A	1.32079	#N/A	0.387251	0.203354	0.357778	#N/A	#N/A	#N/A	0.758798	1.43846	#N/A	0.680926	#N/A	1.04537	#N/A	#N/A	#N/A	#N/A	#N/A	#N/A	#N/A	#N/A	#N/A	#N/A	#N/A	#N/A	0.301609	#N/A	#N/A	#N/A	#N/A	#N/A	#N/A	#N/A	#N/A	#N/A	#N/A	#N/A	0.976026	#N/A	#N/A	0.272567	#N/A	#N/A	#N/A	#N/A	2.49741	1.09981	#N/A	1.70292	#N/A	#N/A	#N/A	17	ENSG00000122958	VPS26A	protein_coding	VPS26, retromer complex component A [Source:HGNC Symbol;Acc:HGNC:12711]
MAPKAPK5	#N/A	#N/A	0.204042	#N/A	#N/A	0.555385	#N/A	#N/A	0.907601	#N/A	0.752437	#N/A	#N/A	0.206309	0.332634	0.524714	0.509285	0.488566	#N/A	1.95865	#N/A	0.6647	#N/A	0.641904	#N/A	#N/A	#N/A	#N/A	#N/A	#N/A	#N/A	#N/A	#N/A	#N/A	#N/A	#N/A	#N/A	#N/A	#N/A	#N/A	#N/A	#N/A	#N/A	#N/A	#N/A	#N/A	#N/A	#N/A	#N/A	#N/A	#N/A	0.322576	#N/A	#N/A	0.936768	#N/A	2.14702	0.963257	#N/A	1.98747	#N/A	#N/A	#N/A	17	ENSG00000089022	MAPKAPK5	protein_coding	MAPK activated protein kinase 5 [Source:HGNC Symbol;Acc:HGNC:6889]
TAF15#270647	#N/A	#N/A	#N/A	#N/A	#N/A	0.299791	#N/A	#N/A	0.829963	#N/A	1.25964	#N/A	#N/A	0.157903	0.22343	#N/A	#N/A	0.286267	#N/A	1.24234	#N/A	0.428133	#N/A	0.913238	#N/A	#N/A	#N/A	#N/A	#N/A	1.23185	#N/A	#N/A	#N/A	#N/A	#N/A	#N/A	#N/A	#N/A	#N/A	#N/A	#N/A	#N/A	#N/A	#N/A	#N/A	#N/A	#N/A	#N/A	0.819762	#N/A	#N/A	0.191517	#N/A	#N/A	0.352571	0.633028	1.90437	0.851042	#N/A	0.797478	#N/A	#N/A	#N/A	17	ENSG00000270647	TAF15	protein_coding	TATA-box binding protein associated factor 15 [Source:HGNC Symbol;Acc:HGNC:11547]
DARS1	#N/A	#N/A	#N/A	#N/A	#N/A	#N/A	0.98529	#N/A	1.49043	#N/A	1.4761	#N/A	#N/A	0.312501	#N/A	#N/A	#N/A	#N/A	#N/A	1.54657	#N/A	0.753428	#N/A	1.61694	#N/A	#N/A	#N/A	#N/A	#N/A	#N/A	#N/A	#N/A	#N/A	#N/A	#N/A	#N/A	0.310395	#N/A	0.43864	#N/A	#N/A	#N/A	0.121402	#N/A	#N/A	#N/A	#N/A	#N/A	#N/A	0.221197	#N/A	#N/A	#N/A	#N/A	0.681677	0.77324	3.29046	1.51309	#N/A	1.38785	#N/A	0.607415	#N/A	17	ENSG00000115866	DARS1	protein_coding	aspartyl-tRNA synthetase 1 [Source:HGNC Symbol;Acc:HGNC:2678]
CNGB3	#N/A	#N/A	2.16401	1.3926	#N/A	3.0487	#N/A	#N/A	2.52921	#N/A	1.36479	1.04546	#N/A	1.03417	#N/A	#N/A	#N/A	#N/A	1.84865	#N/A	#N/A	#N/A	#N/A	#N/A	#N/A	#N/A	1.39102	1.49924	1.48872	#N/A	0.837969	1.34491	#N/A	2.15942	#N/A	#N/A	#N/A	#N/A	#N/A	#N/A	#N/A	#N/A	#N/A	#N/A	#N/A	#N/A	#N/A	#N/A	#N/A	#N/A	#N/A	1.12969	#N/A	#N/A	#N/A	#N/A	1.00996	1.1157	#N/A	#N/A	#N/A	#N/A	#N/A	17	ENSG00000170289	CNGB3	protein_coding	cyclic nucleotide gated channel subunit beta 3 [Source:HGNC Symbol;Acc:HGNC:2153]
RAP2A	#N/A	#N/A	#N/A	#N/A	#N/A	#N/A	#N/A	#N/A	1.15458	#N/A	1.20904	#N/A	#N/A	0.619187	#N/A	#N/A	#N/A	0.710376	#N/A	1.11964	#N/A	0.720782	#N/A	1.33586	#N/A	#N/A	#N/A	#N/A	#N/A	#N/A	0.435845	#N/A	#N/A	#N/A	#N/A	#N/A	0.772599	#N/A	0.74732	0.209422	#N/A	#N/A	0.580008	0.655479	#N/A	#N/A	0.564662	0.249554	#N/A	0.640557	#N/A	#N/A	#N/A	#N/A	#N/A	#N/A	1.38132	#N/A	#N/A	#N/A	#N/A	#N/A	#N/A	17	ENSG00000125249	RAP2A	protein_coding	RAP2A, member of RAS oncogene family [Source:HGNC Symbol;Acc:HGNC:9861]
PLAC8L1	#N/A	#N/A	1.35289	1.25367	#N/A	1.3141	#N/A	#N/A	2.45006	#N/A	#N/A	#N/A	#N/A	0.676407	#N/A	1.16627	#N/A	#N/A	#N/A	1.08528	1.46009	#N/A	#N/A	1.47843	#N/A	#N/A	1.47919	1.43292	#N/A	#N/A	#N/A	#N/A	#N/A	#N/A	#N/A	#N/A	#N/A	#N/A	#N/A	#N/A	#N/A	#N/A	#N/A	#N/A	#N/A	#N/A	#N/A	#N/A	#N/A	#N/A	#N/A	1.2929	#N/A	#N/A	2.78592	2.26175	#N/A	2.69596	#N/A	#N/A	#N/A	1.45046	1.60043	17	ENSG00000173261	PLAC8L1	protein_coding	PLAC8 like 1 [Source:HGNC Symbol;Acc:HGNC:31746]
HLTF	#N/A	#N/A	0.52588	#N/A	#N/A	0.723351	0.628399	#N/A	1.82625	0.499608	3.01372	#N/A	#N/A	#N/A	#N/A	#N/A	#N/A	#N/A	#N/A	#N/A	#N/A	#N/A	#N/A	#N/A	#N/A	#N/A	1.01561	#N/A	#N/A	#N/A	#N/A	#N/A	#N/A	#N/A	#N/A	#N/A	0.301143	#N/A	0.471616	#N/A	#N/A	#N/A	0.290737	0.308651	#N/A	#N/A	0.181111	0.225877	#N/A	0.526685	#N/A	#N/A	#N/A	#N/A	#N/A	#N/A	2.12642	#N/A	#N/A	#N/A	#N/A	0.864523	1.42388	17	ENSG00000071794	HLTF	protein_coding	helicase like transcription factor [Source:HGNC Symbol;Acc:HGNC:11099]
PID1	#N/A	#N/A	2.70561	#N/A	2.37214	3.06252	1.49818	#N/A	1.55071	#N/A	2.0166	#N/A	#N/A	#N/A	#N/A	#N/A	#N/A	#N/A	#N/A	#N/A	#N/A	#N/A	#N/A	#N/A	#N/A	#N/A	#N/A	#N/A	#N/A	#N/A	#N/A	#N/A	#N/A	#N/A	#N/A	#N/A	#N/A	#N/A	1.67781	#N/A	#N/A	#N/A	2.43665	#N/A	2.44437	#N/A	1.38865	#N/A	#N/A	2.48843	0.824271	#N/A	1.07677	#N/A	1.30322	1.65929	1.11128	#N/A	#N/A	#N/A	#N/A	1.02522	#N/A	17	ENSG00000153823	PID1	protein_coding	phosphotyrosine interaction domain containing 1 [Source:HGNC Symbol;Acc:HGNC:26084]
ZNF33A	#N/A	#N/A	#N/A	#N/A	#N/A	#N/A	#N/A	#N/A	0.871452	#N/A	1.24398	#N/A	#N/A	0.525357	0.588176	0.351137	#N/A	0.661763	0.743704	1.49176	#N/A	#N/A	#N/A	1.86705	#N/A	#N/A	#N/A	#N/A	#N/A	#N/A	#N/A	#N/A	#N/A	#N/A	#N/A	#N/A	#N/A	#N/A	#N/A	#N/A	#N/A	#N/A	#N/A	#N/A	#N/A	#N/A	#N/A	#N/A	#N/A	#N/A	#N/A	0.610303	#N/A	0.755768	0.799838	0.9834	2.47441	1.10732	0.466332	2.07845	#N/A	#N/A	#N/A	17	ENSG00000189180	ZNF33A	protein_coding	zinc finger protein 33A [Source:HGNC Symbol;Acc:HGNC:13096]
TRAPPC8	#N/A	#N/A	0.185206	0.328386	#N/A	#N/A	0.617215	#N/A	0.827895	#N/A	1.42291	#N/A	#N/A	0.269674	0.384862	#N/A	0.432102	0.568943	#N/A	1.40012	#N/A	0.709486	#N/A	0.812931	#N/A	#N/A	#N/A	#N/A	#N/A	#N/A	0.284364	#N/A	#N/A	#N/A	#N/A	#N/A	#N/A	#N/A	#N/A	#N/A	#N/A	#N/A	#N/A	#N/A	#N/A	#N/A	#N/A	#N/A	#N/A	#N/A	#N/A	0.266718	#N/A	#N/A	#N/A	#N/A	2.38682	0.905112	#N/A	0.90755	#N/A	#N/A	#N/A	17	ENSG00000153339	TRAPPC8	protein_coding	trafficking protein particle complex subunit 8 [Source:HGNC Symbol;Acc:HGNC:29169]
PLEKHB2	#N/A	#N/A	0.402992	#N/A	#N/A	#N/A	#N/A	#N/A	0.972087	#N/A	2.35722	#N/A	#N/A	0.489497	#N/A	0.734285	#N/A	#N/A	0.837487	#N/A	#N/A	0.963928	#N/A	#N/A	#N/A	#N/A	#N/A	#N/A	#N/A	#N/A	0.621234	#N/A	#N/A	#N/A	#N/A	#N/A	0.23059	#N/A	#N/A	#N/A	#N/A	#N/A	#N/A	#N/A	#N/A	#N/A	0.202772	#N/A	#N/A	#N/A	#N/A	0.766246	0.607548	#N/A	#N/A	0.820207	1.58737	1.13144	1.08482	1.80487	#N/A	#N/A	#N/A	17	ENSG00000115762	PLEKHB2	protein_coding	pleckstrin homology domain containing B2 [Source:HGNC Symbol;Acc:HGNC:19236]
SPSB3	#N/A	#N/A	0.529936	#N/A	#N/A	#N/A	#N/A	#N/A	0.964554	0.331976	2.96749	0.93712	#N/A	#N/A	#N/A	#N/A	#N/A	#N/A	#N/A	2.06422	#N/A	#N/A	#N/A	0.963653	#N/A	#N/A	0.660377	0.763433	#N/A	#N/A	#N/A	#N/A	#N/A	#N/A	#N/A	#N/A	0.57501	#N/A	#N/A	#N/A	#N/A	#N/A	#N/A	#N/A	#N/A	#N/A	0.195709	#N/A	1.10886	#N/A	#N/A	0.321212	#N/A	#N/A	#N/A	0.767939	5.30898	1.05659	0.842366	#N/A	#N/A	#N/A	#N/A	17	ENSG00000162032	SPSB3	protein_coding	splA/ryanodine receptor domain and SOCS box containing 3 [Source:HGNC Symbol;Acc:HGNC:30629]
DHRS11#278535	#N/A	#N/A	#N/A	#N/A	#N/A	#N/A	#N/A	#N/A	1.85386	#N/A	1.06368	#N/A	#N/A	3.06341	1.90587	2.15274	3.26074	3.84071	#N/A	#N/A	1.19565	1.69701	#N/A	#N/A	1.616	#N/A	2.37511	#N/A	2.46819	#N/A	#N/A	#N/A	1.20513	#N/A	#N/A	#N/A	#N/A	#N/A	#N/A	#N/A	#N/A	#N/A	#N/A	#N/A	#N/A	#N/A	#N/A	#N/A	#N/A	#N/A	#N/A	0.896591	#N/A	#N/A	#N/A	#N/A	#N/A	1.21146	#N/A	#N/A	#N/A	1.25205	1.21852	17	ENSG00000278535	DHRS11	protein_coding	dehydrogenase/reductase 11 [Source:HGNC Symbol;Acc:HGNC:28639]
FBXO16	#N/A	#N/A	2.33015	1.23988	1.12915	2.19698	#N/A	#N/A	1.72306	#N/A	#N/A	#N/A	#N/A	1.83879	1.85675	1.74725	#N/A	1.41123	#N/A	1.4489	#N/A	1.50513	#N/A	1.12506	2.86488	#N/A	#N/A	#N/A	2.09988	#N/A	#N/A	#N/A	#N/A	#N/A	#N/A	#N/A	#N/A	#N/A	#N/A	#N/A	#N/A	#N/A	#N/A	#N/A	#N/A	#N/A	#N/A	#N/A	#N/A	#N/A	#N/A	1.41712	#N/A	#N/A	#N/A	#N/A	#N/A	#N/A	#N/A	#N/A	#N/A	3.24212	1.87703	17	ENSG00000214050	FBXO16	protein_coding	F-box protein 16 [Source:HGNC Symbol;Acc:HGNC:13618]
SRSF6	#N/A	#N/A	0.573946	0.464421	#N/A	0.66952	0.499685	#N/A	1.14583	#N/A	1.40272	#N/A	#N/A	#N/A	#N/A	#N/A	#N/A	#N/A	#N/A	0.721519	#N/A	#N/A	#N/A	#N/A	#N/A	#N/A	0.539677	#N/A	#N/A	#N/A	#N/A	#N/A	#N/A	#N/A	#N/A	#N/A	0.271362	#N/A	0.188459	#N/A	#N/A	#N/A	0.164456	#N/A	#N/A	#N/A	0.121254	#N/A	0.759827	#N/A	#N/A	0.289891	#N/A	#N/A	0.609334	#N/A	5.53198	0.936909	#N/A	#N/A	#N/A	#N/A	#N/A	17	ENSG00000124193	SRSF6	protein_coding	serine and arginine rich splicing factor 6 [Source:HGNC Symbol;Acc:HGNC:10788]
DPH7	#N/A	#N/A	0.393839	#N/A	#N/A	1.08923	1.64897	#N/A	0.939626	#N/A	1.80397	#N/A	#N/A	0.328864	#N/A	#N/A	#N/A	#N/A	0.897986	1.76568	0.986203	#N/A	#N/A	0.902529	#N/A	#N/A	1.23417	#N/A	1.03201	#N/A	#N/A	#N/A	#N/A	#N/A	#N/A	#N/A	#N/A	#N/A	#N/A	#N/A	#N/A	#N/A	#N/A	#N/A	#N/A	#N/A	#N/A	#N/A	1.16836	#N/A	#N/A	0.311125	#N/A	#N/A	#N/A	#N/A	2.28505	0.950818	#N/A	#N/A	#N/A	#N/A	0.928423	17	ENSG00000148399	DPH7	protein_coding	diphthamide biosynthesis 7 [Source:HGNC Symbol;Acc:HGNC:25199]
CDC23	#N/A	#N/A	0.763246	0.939779	1.05999	#N/A	0.749062	#N/A	1.0991	#N/A	1.39291	#N/A	#N/A	#N/A	#N/A	0.494649	#N/A	#N/A	#N/A	1.10973	#N/A	1.14932	#N/A	1.17129	#N/A	#N/A	#N/A	#N/A	0.825893	#N/A	#N/A	#N/A	#N/A	#N/A	0.243745	#N/A	#N/A	#N/A	#N/A	#N/A	#N/A	#N/A	#N/A	#N/A	#N/A	#N/A	#N/A	#N/A	#N/A	#N/A	#N/A	0.50895	#N/A	#N/A	#N/A	#N/A	1.37504	1.03635	#N/A	2.50234	#N/A	0.804711	#N/A	17	ENSG00000094880	CDC23	protein_coding	cell division cycle 23 [Source:HGNC Symbol;Acc:HGNC:1724]
PDCD11	#N/A	#N/A	0.717489	0.486195	#N/A	0.940981	0.830818	#N/A	0.854063	#N/A	#N/A	#N/A	#N/A	#N/A	#N/A	#N/A	0.677125	#N/A	0.967517	#N/A	#N/A	#N/A	#N/A	1.40315	#N/A	#N/A	#N/A	1.16635	0.923433	2.00385	#N/A	#N/A	#N/A	#N/A	#N/A	#N/A	#N/A	#N/A	#N/A	#N/A	#N/A	#N/A	#N/A	#N/A	#N/A	#N/A	#N/A	#N/A	#N/A	#N/A	#N/A	0.593988	#N/A	0.70551	#N/A	1.48667	1.17497	1.27017	#N/A	1.27705	#N/A	#N/A	#N/A	17	ENSG00000148843	PDCD11	protein_coding	programmed cell death 11 [Source:HGNC Symbol;Acc:HGNC:13408]
PROSER1	#N/A	#N/A	0.330866	#N/A	#N/A	#N/A	#N/A	#N/A	1.07319	#N/A	1.39414	1.02448	#N/A	0.384629	0.538174	#N/A	#N/A	#N/A	#N/A	2.07672	#N/A	#N/A	#N/A	#N/A	#N/A	#N/A	#N/A	#N/A	#N/A	#N/A	0.614622	#N/A	0.76055	#N/A	#N/A	#N/A	0.331354	#N/A	#N/A	#N/A	#N/A	#N/A	0.213745	#N/A	#N/A	#N/A	0.310321	#N/A	#N/A	#N/A	#N/A	0.665979	0.949387	#N/A	#N/A	1.73658	1.84925	#N/A	#N/A	#N/A	#N/A	#N/A	1.0925	17	ENSG00000120685	PROSER1	protein_coding	proline and serine rich 1 [Source:HGNC Symbol;Acc:HGNC:20291]
ENDOV	#N/A	#N/A	0.967797	0.516275	1.9519	#N/A	1.31065	#N/A	1.05147	#N/A	1.154	#N/A	#N/A	#N/A	#N/A	#N/A	#N/A	#N/A	#N/A	3.42477	#N/A	#N/A	#N/A	1.1292	#N/A	#N/A	#N/A	#N/A	#N/A	#N/A	#N/A	#N/A	#N/A	#N/A	#N/A	#N/A	#N/A	#N/A	#N/A	#N/A	#N/A	#N/A	0.425244	0.417492	0.539474	#N/A	0.403795	0.346284	#N/A	0.569806	#N/A	#N/A	#N/A	#N/A	#N/A	#N/A	1.9951	#N/A	#N/A	#N/A	#N/A	0.958559	1.31343	17	ENSG00000173818	ENDOV	protein_coding	endonuclease V [Source:HGNC Symbol;Acc:HGNC:26640]
THYN1	#N/A	#N/A	1.76725	0.773842	1.07244	#N/A	1.50927	#N/A	1.41629	#N/A	#N/A	#N/A	#N/A	0.981942	1.0948	#N/A	1.00564	1.39773	#N/A	1.95451	#N/A	1.22041	#N/A	1.41388	#N/A	#N/A	#N/A	#N/A	#N/A	#N/A	0.878092	#N/A	#N/A	#N/A	#N/A	#N/A	0.378207	#N/A	#N/A	#N/A	#N/A	#N/A	#N/A	#N/A	#N/A	#N/A	#N/A	#N/A	#N/A	#N/A	#N/A	1.05319	#N/A	#N/A	#N/A	3.2558	#N/A	2.44828	#N/A	#N/A	#N/A	#N/A	#N/A	17	ENSG00000151500	THYN1	protein_coding	thymocyte nuclear protein 1 [Source:HGNC Symbol;Acc:HGNC:29560]
ZNF569	#N/A	#N/A	0.332282	#N/A	#N/A	0.62771	#N/A	#N/A	0.879264	#N/A	#N/A	1.01595	#N/A	0.406265	#N/A	#N/A	#N/A	#N/A	#N/A	#N/A	#N/A	#N/A	#N/A	1.38664	#N/A	#N/A	1.25046	#N/A	#N/A	#N/A	#N/A	#N/A	#N/A	#N/A	#N/A	#N/A	#N/A	#N/A	0.247601	#N/A	#N/A	#N/A	0.200812	#N/A	#N/A	#N/A	0.222259	0.223801	#N/A	0.293194	#N/A	0.247948	#N/A	#N/A	#N/A	1.06584	1.78888	1.12126	#N/A	1.11906	#N/A	#N/A	#N/A	17	ENSG00000196437	ZNF569	protein_coding	zinc finger protein 569 [Source:HGNC Symbol;Acc:HGNC:24737]
#272630	#N/A	#N/A	1.03734	#N/A	#N/A	2.15036	1.56084	#N/A	1.42399	#N/A	0.831609	#N/A	3.67518	0.658635	#N/A	0.899048	#N/A	1.35277	#N/A	#N/A	#N/A	#N/A	#N/A	0.839279	1.30423	#N/A	#N/A	#N/A	#N/A	#N/A	#N/A	#N/A	#N/A	#N/A	#N/A	#N/A	#N/A	#N/A	#N/A	#N/A	#N/A	#N/A	#N/A	#N/A	#N/A	#N/A	#N/A	#N/A	#N/A	#N/A	#N/A	0.744376	1.05002	1.8304	#N/A	1.22212	#N/A	#N/A	1.44191	#N/A	#N/A	1.58382	#N/A	17	ENSG00000272630		lncRNA	novel transcript
SDF4	#N/A	#N/A	#N/A	#N/A	#N/A	#N/A	#N/A	#N/A	0.818037	#N/A	0.981453	#N/A	#N/A	#N/A	#N/A	#N/A	0.607054	#N/A	#N/A	#N/A	#N/A	#N/A	#N/A	0.87586	#N/A	#N/A	1.10362	0.798903	0.956995	2.24653	#N/A	#N/A	#N/A	#N/A	#N/A	#N/A	0.411792	#N/A	#N/A	#N/A	#N/A	#N/A	0.128318	#N/A	#N/A	#N/A	0.205425	#N/A	#N/A	0.232521	#N/A	1.06518	#N/A	1.01782	#N/A	1.92955	1.85792	2.0072	#N/A	#N/A	#N/A	#N/A	#N/A	17	ENSG00000078808	SDF4	protein_coding	stromal cell derived factor 4 [Source:HGNC Symbol;Acc:HGNC:24188]
TP53BP1	#N/A	#N/A	0.80559	#N/A	1.10539	1.1224	#N/A	#N/A	0.973016	#N/A	1.33727	#N/A	#N/A	#N/A	#N/A	#N/A	#N/A	#N/A	#N/A	#N/A	#N/A	#N/A	#N/A	#N/A	#N/A	#N/A	0.516736	#N/A	#N/A	#N/A	#N/A	#N/A	#N/A	#N/A	#N/A	#N/A	0.346426	#N/A	0.521737	#N/A	#N/A	#N/A	0.533404	0.341847	0.889868	#N/A	0.354319	0.366165	#N/A	0.656993	#N/A	#N/A	#N/A	#N/A	#N/A	#N/A	1.25432	0.521275	#N/A	#N/A	#N/A	#N/A	0.897819	17	ENSG00000067369	TP53BP1	protein_coding	tumor protein p53 binding protein 1 [Source:HGNC Symbol;Acc:HGNC:11999]
CASK	#N/A	#N/A	#N/A	#N/A	0.422263	0.522309	#N/A	#N/A	0.622881	#N/A	0.836998	#N/A	#N/A	#N/A	#N/A	#N/A	#N/A	#N/A	#N/A	#N/A	#N/A	#N/A	#N/A	0.495815	#N/A	#N/A	#N/A	#N/A	0.416169	1.30114	0.165598	0.52418	#N/A	#N/A	#N/A	#N/A	#N/A	#N/A	0.141551	#N/A	#N/A	#N/A	0.145665	0.174693	#N/A	#N/A	0.179404	#N/A	#N/A	0.163153	#N/A	#N/A	#N/A	#N/A	#N/A	#N/A	0.989412	0.45087	#N/A	#N/A	#N/A	#N/A	1.06759	17	ENSG00000147044	CASK	protein_coding	calcium/calmodulin dependent serine protein kinase [Source:HGNC Symbol;Acc:HGNC:1497]
DYM	#N/A	#N/A	0.22738	#N/A	0.306321	0.537431	#N/A	#N/A	0.645421	#N/A	0.732618	#N/A	#N/A	0.173751	#N/A	#N/A	#N/A	#N/A	#N/A	1.1646	#N/A	#N/A	#N/A	0.718604	#N/A	#N/A	#N/A	0.43681	#N/A	#N/A	0.170003	#N/A	#N/A	#N/A	#N/A	#N/A	#N/A	#N/A	#N/A	#N/A	#N/A	#N/A	#N/A	#N/A	#N/A	#N/A	#N/A	#N/A	#N/A	#N/A	#N/A	0.282728	#N/A	0.589743	0.792952	0.632899	2.46878	0.971536	0.379797	#N/A	#N/A	#N/A	#N/A	17	ENSG00000141627	DYM	protein_coding	dymeclin [Source:HGNC Symbol;Acc:HGNC:21317]
PPP2R5C	#N/A	#N/A	0.204292	#N/A	#N/A	0.58739	#N/A	#N/A	0.629012	#N/A	1.20072	#N/A	0.242573	0.171463	#N/A	#N/A	#N/A	#N/A	#N/A	0.974143	#N/A	#N/A	#N/A	0.687653	#N/A	#N/A	#N/A	#N/A	#N/A	#N/A	0.232511	#N/A	#N/A	#N/A	#N/A	#N/A	#N/A	#N/A	0.166506	#N/A	#N/A	#N/A	#N/A	#N/A	#N/A	#N/A	0.107228	#N/A	0.519288	#N/A	#N/A	#N/A	#N/A	#N/A	0.717223	0.431726	1.94916	1.17894	#N/A	1.2415	#N/A	#N/A	#N/A	17	ENSG00000078304	PPP2R5C	protein_coding	protein phosphatase 2 regulatory subunit B'gamma [Source:HGNC Symbol;Acc:HGNC:9311]
LINC01586	#N/A	#N/A	0.848124	#N/A	1.88689	1.45312	1.06706	#N/A	1.02102	#N/A	#N/A	#N/A	#N/A	0.763889	#N/A	1.80945	#N/A	#N/A	#N/A	#N/A	#N/A	0.965412	#N/A	#N/A	#N/A	#N/A	2.5532	1.21016	1.34812	#N/A	#N/A	#N/A	#N/A	#N/A	#N/A	#N/A	0.725702	#N/A	#N/A	#N/A	#N/A	#N/A	#N/A	#N/A	#N/A	#N/A	#N/A	#N/A	#N/A	#N/A	#N/A	1.56972	#N/A	#N/A	1.16878	0.863635	#N/A	#N/A	1.03185	#N/A	#N/A	0.993232	#N/A	17	ENSG00000249487	LINC01586	lncRNA	long intergenic non-protein coding RNA 1586 [Source:HGNC Symbol;Acc:HGNC:51434]
MRPL39	#N/A	#N/A	#N/A	#N/A	#N/A	#N/A	#N/A	#N/A	1.03868	#N/A	1.47563	1.25921	#N/A	0.929408	#N/A	0.611599	0.85583	1.10604	#N/A	2.86413	#N/A	#N/A	#N/A	#N/A	#N/A	#N/A	1.28616	#N/A	#N/A	#N/A	0.588497	#N/A	#N/A	#N/A	#N/A	#N/A	0.594971	#N/A	#N/A	#N/A	#N/A	#N/A	#N/A	#N/A	#N/A	#N/A	#N/A	#N/A	#N/A	#N/A	#N/A	0.858426	#N/A	0.972738	#N/A	1.07051	2.78356	1.71923	2.01533	#N/A	#N/A	#N/A	#N/A	17	ENSG00000154719	MRPL39	protein_coding	mitochondrial ribosomal protein L39 [Source:HGNC Symbol;Acc:HGNC:14027]
ANXA13	#N/A	#N/A	3.32312	2.86241	1.64956	1.33097	#N/A	#N/A	0.962892	#N/A	#N/A	#N/A	#N/A	2.94863	2.45416	3.57209	#N/A	2.10742	#N/A	#N/A	#N/A	0.862962	#N/A	#N/A	#N/A	#N/A	1.30553	1.07439	1.17028	#N/A	2.33076	#N/A	#N/A	#N/A	#N/A	#N/A	#N/A	#N/A	#N/A	#N/A	#N/A	#N/A	#N/A	#N/A	#N/A	#N/A	#N/A	#N/A	#N/A	#N/A	0.569087	1.92102	#N/A	#N/A	#N/A	#N/A	#N/A	1.04827	#N/A	#N/A	#N/A	#N/A	#N/A	17	ENSG00000104537	ANXA13	protein_coding	annexin A13 [Source:HGNC Symbol;Acc:HGNC:536]
TFAM	#N/A	#N/A	1.31904	0.94554	1.24614	#N/A	1.01971	#N/A	0.796449	#N/A	1.72083	#N/A	#N/A	#N/A	#N/A	#N/A	#N/A	0.907577	1.12526	#N/A	1.28463	0.959257	#N/A	1.17328	#N/A	#N/A	#N/A	#N/A	#N/A	#N/A	#N/A	#N/A	#N/A	#N/A	#N/A	#N/A	0.486957	#N/A	0.865782	#N/A	#N/A	#N/A	0.243258	#N/A	0.531438	#N/A	#N/A	#N/A	#N/A	#N/A	#N/A	#N/A	#N/A	#N/A	#N/A	#N/A	1.71052	2.80544	#N/A	#N/A	#N/A	#N/A	#N/A	17	ENSG00000108064	TFAM	protein_coding	transcription factor A, mitochondrial [Source:HGNC Symbol;Acc:HGNC:11741]
CISH	#N/A	#N/A	1.50892	1.21525	#N/A	#N/A	#N/A	#N/A	1.05652	#N/A	#N/A	#N/A	#N/A	4.19502	2.44053	2.83753	#N/A	2.95197	1.03141	#N/A	#N/A	#N/A	#N/A	#N/A	1.18273	#N/A	#N/A	#N/A	#N/A	#N/A	2.66901	#N/A	1.43428	#N/A	#N/A	#N/A	#N/A	#N/A	#N/A	#N/A	#N/A	#N/A	#N/A	#N/A	#N/A	#N/A	#N/A	#N/A	#N/A	#N/A	#N/A	3.28347	1.68385	#N/A	1.63925	1.36669	#N/A	1.72786	1.28319	#N/A	#N/A	#N/A	#N/A	17	ENSG00000114737	CISH	protein_coding	cytokine inducible SH2 containing protein [Source:HGNC Symbol;Acc:HGNC:1984]
STX6	#N/A	#N/A	0.433994	#N/A	0.741932	1.02105	0.810306	#N/A	0.958366	#N/A	1.21365	#N/A	#N/A	1.06388	1.32662	#N/A	#N/A	1.07931	1.06892	0.840202	1.19588	#N/A	#N/A	0.973486	#N/A	#N/A	#N/A	#N/A	#N/A	#N/A	0.531762	#N/A	#N/A	#N/A	#N/A	#N/A	#N/A	#N/A	#N/A	#N/A	#N/A	#N/A	#N/A	#N/A	#N/A	#N/A	#N/A	#N/A	#N/A	#N/A	#N/A	0.653158	#N/A	#N/A	#N/A	#N/A	2.28394	2.25031	#N/A	#N/A	#N/A	#N/A	#N/A	17	ENSG00000135823	STX6	protein_coding	syntaxin 6 [Source:HGNC Symbol;Acc:HGNC:11441]
#223522	#N/A	#N/A	#N/A	0.785915	#N/A	#N/A	#N/A	#N/A	0.952563	#N/A	1.19371	#N/A	#N/A	1.2085	#N/A	0.730212	#N/A	#N/A	#N/A	#N/A	#N/A	#N/A	#N/A	1.24358	#N/A	#N/A	1.76042	#N/A	#N/A	#N/A	#N/A	#N/A	#N/A	#N/A	#N/A	#N/A	0.569056	#N/A	#N/A	#N/A	#N/A	#N/A	0.299813	#N/A	#N/A	#N/A	0.258905	#N/A	#N/A	0.33483	#N/A	1.30825	2.10356	1.16808	#N/A	1.31849	#N/A	1.54601	1.21157	#N/A	#N/A	#N/A	#N/A	17	ENSG00000223522		lncRNA	novel transcript
IKZF4	#N/A	#N/A	1.49134	0.667637	1.26259	#N/A	#N/A	#N/A	#N/A	#N/A	3.44867	#N/A	1.33515	#N/A	#N/A	#N/A	#N/A	#N/A	1.24157	1.04561	#N/A	#N/A	#N/A	1.19888	#N/A	#N/A	0.962856	1.34894	0.970862	#N/A	#N/A	#N/A	#N/A	#N/A	#N/A	#N/A	#N/A	#N/A	#N/A	#N/A	#N/A	#N/A	#N/A	#N/A	#N/A	#N/A	#N/A	#N/A	#N/A	#N/A	#N/A	0.66512	#N/A	#N/A	#N/A	#N/A	2.74958	1.33742	1.29309	#N/A	#N/A	1.52275	1.38725	17	ENSG00000123411	IKZF4	protein_coding	IKAROS family zinc finger 4 [Source:HGNC Symbol;Acc:HGNC:13179]
SENP1	#N/A	#N/A	0.306778	#N/A	#N/A	#N/A	#N/A	#N/A	#N/A	#N/A	1.77182	#N/A	#N/A	0.369675	0.45391	0.554701	#N/A	#N/A	0.809636	1.93074	#N/A	0.637906	#N/A	2.13042	#N/A	0.877803	0.494816	0.824012	#N/A	2.57687	0.519551	#N/A	#N/A	#N/A	#N/A	#N/A	#N/A	#N/A	#N/A	#N/A	#N/A	#N/A	#N/A	#N/A	#N/A	#N/A	#N/A	#N/A	#N/A	#N/A	#N/A	0.224196	#N/A	#N/A	#N/A	#N/A	1.55473	1.35666	#N/A	#N/A	#N/A	#N/A	#N/A	17	ENSG00000079387	SENP1	protein_coding	SUMO specific peptidase 1 [Source:HGNC Symbol;Acc:HGNC:17927]
XYLB	#N/A	#N/A	1.20332	1.99682	1.26185	1.30909	#N/A	#N/A	#N/A	#N/A	1.6714	#N/A	#N/A	#N/A	#N/A	#N/A	#N/A	#N/A	#N/A	#N/A	#N/A	#N/A	#N/A	#N/A	#N/A	#N/A	#N/A	#N/A	#N/A	#N/A	#N/A	#N/A	#N/A	#N/A	#N/A	#N/A	#N/A	#N/A	0.618508	0.205487	#N/A	#N/A	0.839873	0.824251	0.490727	#N/A	0.798214	0.31703	#N/A	0.937466	#N/A	#N/A	#N/A	#N/A	#N/A	#N/A	1.32015	0.865108	#N/A	#N/A	#N/A	0.964994	3.89326	17	ENSG00000093217	XYLB	protein_coding	xylulokinase [Source:HGNC Symbol;Acc:HGNC:12839]
GNB1L	#N/A	#N/A	1.15943	#N/A	1.33713	1.17292	1.78358	#N/A	#N/A	#N/A	1.78745	#N/A	#N/A	1.24173	#N/A	0.630496	1.98242	0.981462	1.49722	1.41895	#N/A	#N/A	#N/A	1.05483	#N/A	#N/A	#N/A	#N/A	#N/A	#N/A	0.461296	#N/A	#N/A	#N/A	#N/A	#N/A	#N/A	#N/A	#N/A	#N/A	#N/A	#N/A	#N/A	#N/A	#N/A	#N/A	#N/A	#N/A	#N/A	#N/A	#N/A	0.708309	#N/A	1.90975	#N/A	#N/A	1.19562	1.48708	#N/A	#N/A	#N/A	#N/A	#N/A	17	ENSG00000185838	GNB1L	protein_coding	G protein subunit beta 1 like [Source:HGNC Symbol;Acc:HGNC:4397]
BHLHE40-AS1	#N/A	#N/A	0.961932	#N/A	#N/A	1.07229	#N/A	#N/A	#N/A	#N/A	1.44233	#N/A	#N/A	#N/A	#N/A	#N/A	#N/A	#N/A	#N/A	#N/A	#N/A	#N/A	#N/A	#N/A	#N/A	#N/A	1.65647	2.54153	1.04748	#N/A	1.03244	2.25673	0.915538	#N/A	#N/A	#N/A	#N/A	#N/A	#N/A	#N/A	#N/A	#N/A	#N/A	#N/A	#N/A	#N/A	#N/A	#N/A	#N/A	#N/A	#N/A	1.60247	1.34864	1.75238	1.24249	#N/A	0.954724	2.50922	#N/A	#N/A	0.90531	0.835532	#N/A	17	ENSG00000235831	BHLHE40-AS1	lncRNA	BHLHE40 antisense RNA 1 [Source:HGNC Symbol;Acc:HGNC:44471]
EIF2S1	#N/A	#N/A	0.6481	#N/A	0.815109	#N/A	0.765352	#N/A	#N/A	#N/A	0.925013	#N/A	#N/A	#N/A	#N/A	0.642821	#N/A	#N/A	#N/A	1.4333	#N/A	0.989165	#N/A	#N/A	#N/A	#N/A	0.677851	0.824837	#N/A	#N/A	#N/A	#N/A	#N/A	#N/A	#N/A	#N/A	0.675042	#N/A	#N/A	#N/A	#N/A	#N/A	#N/A	#N/A	#N/A	#N/A	#N/A	#N/A	#N/A	#N/A	#N/A	0.823463	0.656786	#N/A	0.878005	1.10935	1.69781	3.70803	0.832694	#N/A	#N/A	#N/A	#N/A	17	ENSG00000134001	EIF2S1	protein_coding	eukaryotic translation initiation factor 2 subunit alpha [Source:HGNC Symbol;Acc:HGNC:3265]
RANBP9	#N/A	#N/A	#N/A	#N/A	0.349361	0.46995	0.94146	#N/A	#N/A	#N/A	0.790216	#N/A	0.382294	0.288427	0.305311	0.249391	#N/A	#N/A	#N/A	1.34479	#N/A	#N/A	#N/A	0.931742	#N/A	#N/A	#N/A	#N/A	#N/A	#N/A	0.322953	#N/A	#N/A	#N/A	#N/A	#N/A	#N/A	#N/A	#N/A	#N/A	#N/A	#N/A	#N/A	#N/A	#N/A	#N/A	#N/A	#N/A	#N/A	#N/A	#N/A	0.271408	#N/A	#N/A	0.627518	0.732778	1.56466	0.858233	#N/A	1.00195	#N/A	#N/A	#N/A	17	ENSG00000010017	RANBP9	protein_coding	RAN binding protein 9 [Source:HGNC Symbol;Acc:HGNC:13727]
RAI1-AS1	#N/A	#N/A	1.61538	#N/A	#N/A	#N/A	#N/A	#N/A	#N/A	#N/A	0.945677	#N/A	#N/A	2.17884	1.69946	1.45107	1.32638	2.0143	#N/A	#N/A	1.11359	#N/A	#N/A	0.9558	1.38341	#N/A	1.54308	#N/A	#N/A	#N/A	1.00722	#N/A	#N/A	#N/A	#N/A	#N/A	#N/A	#N/A	#N/A	#N/A	#N/A	#N/A	#N/A	#N/A	#N/A	#N/A	#N/A	#N/A	#N/A	#N/A	#N/A	1.59208	1.75731	#N/A	#N/A	1.3694	#N/A	1.78454	1.62858	#N/A	#N/A	#N/A	#N/A	17	ENSG00000237328	RAI1-AS1	lncRNA	RAI1 antisense RNA 1 [Source:HGNC Symbol;Acc:HGNC:40496]
YY2	#N/A	#N/A	2.09152	2.24666	2.50858	#N/A	1.53249	#N/A	#N/A	#N/A	0.881474	#N/A	1.49478	1.26514	0.93593	1.13656	#N/A	1.90898	#N/A	#N/A	#N/A	#N/A	#N/A	0.841377	1.22361	#N/A	1.20695	#N/A	#N/A	#N/A	#N/A	#N/A	#N/A	#N/A	#N/A	#N/A	#N/A	#N/A	#N/A	#N/A	#N/A	#N/A	#N/A	#N/A	#N/A	#N/A	#N/A	#N/A	#N/A	0.468185	#N/A	1.84885	2.00339	#N/A	#N/A	#N/A	#N/A	1.72134	#N/A	#N/A	#N/A	#N/A	#N/A	17	ENSG00000230797	YY2	protein_coding	YY2 transcription factor [Source:HGNC Symbol;Acc:HGNC:31684]
AGA-DT	#N/A	#N/A	#N/A	#N/A	#N/A	#N/A	#N/A	#N/A	#N/A	#N/A	0.683027	#N/A	#N/A	#N/A	0.889664	0.910493	#N/A	#N/A	#N/A	#N/A	1.99818	#N/A	#N/A	#N/A	#N/A	1.34806	#N/A	1.09274	0.63367	#N/A	0.822723	1.43988	0.673514	#N/A	#N/A	#N/A	#N/A	#N/A	#N/A	#N/A	#N/A	#N/A	#N/A	#N/A	#N/A	#N/A	#N/A	#N/A	#N/A	0.348008	#N/A	0.428794	0.597511	#N/A	#N/A	0.880418	2.9795	0.770128	#N/A	1.23895	#N/A	#N/A	#N/A	17	ENSG00000250131	AGA-DT	lncRNA	AGA divergent transcript [Source:HGNC Symbol;Acc:HGNC:27730]
#279738	#N/A	#N/A	0.498394	0.954846	#N/A	#N/A	0.994468	#N/A	#N/A	#N/A	#N/A	#N/A	1.12342	0.723596	#N/A	0.672072	#N/A	0.746343	#N/A	1.3162	#N/A	#N/A	#N/A	1.92944	#N/A	#N/A	0.856789	#N/A	#N/A	#N/A	0.588164	#N/A	#N/A	#N/A	#N/A	#N/A	#N/A	#N/A	#N/A	#N/A	#N/A	#N/A	#N/A	#N/A	#N/A	#N/A	#N/A	#N/A	#N/A	#N/A	#N/A	0.614811	#N/A	#N/A	1.19406	1.06561	1.18534	1.08633	#N/A	#N/A	#N/A	1.24517	#N/A	17	ENSG00000279738		lncRNA	novel transcript, sense overlapping to EIF3L
#282080	#N/A	#N/A	1.63179	2.22336	1.11719	0.892968	#N/A	#N/A	#N/A	#N/A	#N/A	#N/A	2.00464	2.96866	3.22453	3.07271	#N/A	1.65711	#N/A	#N/A	#N/A	#N/A	1.47091	#N/A	#N/A	#N/A	#N/A	#N/A	#N/A	#N/A	2.25891	#N/A	#N/A	#N/A	#N/A	#N/A	#N/A	#N/A	#N/A	#N/A	#N/A	#N/A	0.727984	#N/A	#N/A	#N/A	#N/A	#N/A	#N/A	0.874283	0.442694	2.6344	2.78389	#N/A	#N/A	#N/A	#N/A	0.732111	#N/A	#N/A	#N/A	#N/A	#N/A	17	ENSG00000282080		lncRNA	novel transcript
AGT	#N/A	#N/A	4.11854	1.17155	0.777142	0.647594	#N/A	#N/A	#N/A	#N/A	#N/A	#N/A	#N/A	3.95549	2.59295	2.19697	0.666418	0.993106	#N/A	#N/A	#N/A	#N/A	#N/A	#N/A	#N/A	#N/A	#N/A	#N/A	0.666242	#N/A	3.2641	#N/A	0.861864	#N/A	#N/A	#N/A	0.592771	#N/A	0.97724	#N/A	#N/A	#N/A	2.28076	#N/A	#N/A	#N/A	1.61091	#N/A	#N/A	1.42324	#N/A	#N/A	#N/A	#N/A	#N/A	#N/A	#N/A	#N/A	#N/A	#N/A	#N/A	#N/A	#N/A	17	ENSG00000135744	AGT	protein_coding	angiotensinogen [Source:HGNC Symbol;Acc:HGNC:333]
FASTKD3	#N/A	#N/A	1.41236	#N/A	#N/A	1.85056	#N/A	#N/A	#N/A	#N/A	#N/A	#N/A	#N/A	1.16814	1.31442	1.04224	#N/A	1.09915	#N/A	1.2219	#N/A	1.27098	#N/A	#N/A	1.28602	#N/A	#N/A	#N/A	#N/A	#N/A	0.895664	#N/A	#N/A	#N/A	#N/A	#N/A	0.481623	#N/A	#N/A	#N/A	#N/A	#N/A	#N/A	#N/A	#N/A	#N/A	#N/A	#N/A	#N/A	#N/A	#N/A	1.19006	1.00255	3.00093	#N/A	2.27972	1.04418	1.53129	#N/A	#N/A	#N/A	#N/A	#N/A	17	ENSG00000124279	FASTKD3	protein_coding	FAST kinase domains 3 [Source:HGNC Symbol;Acc:HGNC:28758]
#258871	#N/A	#N/A	0.901959	1.25608	2.03473	1.57562	#N/A	#N/A	#N/A	#N/A	#N/A	#N/A	#N/A	3.67249	2.62829	2.52576	#N/A	2.66332	#N/A	#N/A	#N/A	#N/A	#N/A	#N/A	#N/A	#N/A	1.54563	#N/A	1.41954	#N/A	1.77123	#N/A	1.643	#N/A	#N/A	#N/A	#N/A	#N/A	0.800235	#N/A	#N/A	#N/A	0.829426	#N/A	#N/A	#N/A	0.776702	#N/A	#N/A	1.05481	#N/A	#N/A	#N/A	#N/A	#N/A	#N/A	#N/A	#N/A	#N/A	#N/A	#N/A	1.29292	#N/A	17	ENSG00000258871		lncRNA	novel transcript
MAP7D2	#N/A	#N/A	1.08508	#N/A	#N/A	1.08287	#N/A	#N/A	#N/A	#N/A	#N/A	#N/A	#N/A	1.72832	#N/A	1.87291	#N/A	1.3611	#N/A	1.26413	#N/A	2.56052	#N/A	1.55291	2.25443	#N/A	#N/A	1.58636	#N/A	#N/A	#N/A	#N/A	#N/A	#N/A	#N/A	#N/A	#N/A	#N/A	#N/A	#N/A	#N/A	#N/A	#N/A	#N/A	#N/A	#N/A	#N/A	#N/A	#N/A	#N/A	#N/A	1.30121	1.22055	1.71346	2.96022	#N/A	1.05958	1.30397	2.57105	#N/A	#N/A	#N/A	#N/A	17	ENSG00000184368	MAP7D2	protein_coding	MAP7 domain containing 2 [Source:HGNC Symbol;Acc:HGNC:25899]
#233862	#N/A	#N/A	1.01496	#N/A	#N/A	1.5761	1.07416	#N/A	#N/A	#N/A	#N/A	#N/A	#N/A	0.611035	#N/A	#N/A	1.79883	#N/A	#N/A	#N/A	#N/A	#N/A	#N/A	#N/A	#N/A	#N/A	2.6877	#N/A	1.47522	#N/A	#N/A	#N/A	1.39671	#N/A	#N/A	#N/A	#N/A	0.57944	#N/A	#N/A	#N/A	#N/A	#N/A	#N/A	#N/A	#N/A	#N/A	#N/A	#N/A	0.697465	#N/A	3.05191	1.21615	1.30005	1.27702	0.870596	#N/A	#N/A	1.06918	#N/A	#N/A	1.13604	#N/A	17	ENSG00000233862		lncRNA	novel transcript
SLC25A39	#N/A	#N/A	0.411612	#N/A	1.02842	#N/A	#N/A	#N/A	#N/A	#N/A	#N/A	#N/A	#N/A	0.75339	1.09535	1.40585	#N/A	0.830247	#N/A	1.50678	#N/A	#N/A	#N/A	1.21178	1.03788	#N/A	1.76204	1.78865	#N/A	#N/A	#N/A	1.22229	#N/A	#N/A	#N/A	#N/A	#N/A	#N/A	#N/A	#N/A	#N/A	#N/A	#N/A	#N/A	#N/A	#N/A	#N/A	#N/A	#N/A	#N/A	#N/A	0.603856	#N/A	1.01033	#N/A	#N/A	#N/A	0.851546	#N/A	1.78463	#N/A	1.11803	#N/A	17	ENSG00000013306	SLC25A39	protein_coding	solute carrier family 25 member 39 [Source:HGNC Symbol;Acc:HGNC:24279]
#287474	#N/A	#N/A	#N/A	#N/A	1.3517	#N/A	#N/A	#N/A	#N/A	#N/A	#N/A	#N/A	#N/A	#N/A	1.57399	2.02589	2.2261	#N/A	#N/A	#N/A	#N/A	1.17851	#N/A	#N/A	#N/A	#N/A	#N/A	#N/A	#N/A	#N/A	1.41252	#N/A	1.59932	#N/A	#N/A	#N/A	#N/A	#N/A	1.00748	#N/A	#N/A	#N/A	1.76818	#N/A	1.36627	#N/A	0.964032	0.637933	#N/A	1.61735	#N/A	1.86015	#N/A	1.76665	1.56844	#N/A	#N/A	1.5742	#N/A	#N/A	#N/A	#N/A	#N/A	17	ENSG00000287474		lncRNA	novel transcript
PIK3R3	#N/A	#N/A	#N/A	#N/A	#N/A	#N/A	#N/A	#N/A	#N/A	#N/A	#N/A	#N/A	#N/A	4.97112	4.24697	5.4508	1.87165	7.21458	2.81733	4.1975	4.7506	3.95976	#N/A	5.21722	#N/A	#N/A	#N/A	#N/A	#N/A	#N/A	3.00957	#N/A	2.34425	#N/A	#N/A	#N/A	#N/A	#N/A	#N/A	0.275097	#N/A	#N/A	#N/A	#N/A	#N/A	#N/A	#N/A	#N/A	#N/A	#N/A	#N/A	2.02516	#N/A	#N/A	#N/A	0.92106	#N/A	#N/A	#N/A	2.01516	#N/A	1.57908	#N/A	17	ENSG00000117461	PIK3R3	protein_coding	phosphoinositide-3-kinase regulatory subunit 3 [Source:HGNC Symbol;Acc:HGNC:8981]
SCARB1	#N/A	#N/A	#N/A	#N/A	#N/A	#N/A	#N/A	#N/A	#N/A	#N/A	#N/A	#N/A	#N/A	0.789661	1.40392	0.715274	#N/A	1.01407	#N/A	#N/A	1.35021	1.85809	#N/A	1.63884	#N/A	#N/A	#N/A	#N/A	#N/A	#N/A	#N/A	#N/A	#N/A	#N/A	#N/A	#N/A	#N/A	#N/A	#N/A	#N/A	#N/A	#N/A	0.204109	#N/A	#N/A	#N/A	#N/A	#N/A	#N/A	0.263875	0.23675	0.845947	0.82172	#N/A	#N/A	0.995688	1.99548	0.66554	#N/A	#N/A	#N/A	2.05539	1.93998	17	ENSG00000073060	SCARB1	protein_coding	scavenger receptor class B member 1 [Source:HGNC Symbol;Acc:HGNC:1664]
ASRGL1	#N/A	#N/A	#N/A	#N/A	#N/A	#N/A	#N/A	#N/A	#N/A	#N/A	#N/A	#N/A	#N/A	3.83421	2.23013	2.39482	1.31435	4.52783	#N/A	1.48276	2.04044	2.80376	0.894327	1.94111	#N/A	#N/A	#N/A	#N/A	#N/A	#N/A	1.49007	#N/A	#N/A	1.715	#N/A	#N/A	#N/A	#N/A	#N/A	#N/A	#N/A	#N/A	#N/A	#N/A	#N/A	#N/A	#N/A	#N/A	#N/A	#N/A	#N/A	2.05454	#N/A	#N/A	1.96564	1.57591	1.31107	3.54038	#N/A	#N/A	#N/A	#N/A	#N/A	17	ENSG00000162174	ASRGL1	protein_coding	asparaginase and isoaspartyl peptidase 1 [Source:HGNC Symbol;Acc:HGNC:16448]
CHD1	#N/A	#N/A	#N/A	#N/A	#N/A	#N/A	#N/A	#N/A	#N/A	#N/A	#N/A	#N/A	#N/A	0.372022	#N/A	0.461638	#N/A	0.595457	0.578474	1.75853	#N/A	0.611409	#N/A	1.14968	#N/A	#N/A	#N/A	#N/A	#N/A	#N/A	0.275715	#N/A	#N/A	#N/A	#N/A	#N/A	#N/A	#N/A	#N/A	#N/A	#N/A	#N/A	0.108597	#N/A	#N/A	#N/A	0.213903	#N/A	#N/A	#N/A	#N/A	0.280169	0.574703	0.689212	#N/A	0.562969	2.45563	0.93943	#N/A	0.915014	#N/A	#N/A	#N/A	17	ENSG00000153922	CHD1	protein_coding	chromodomain helicase DNA binding protein 1 [Source:HGNC Symbol;Acc:HGNC:1915]
SRPK1	#N/A	#N/A	#N/A	#N/A	#N/A	#N/A	#N/A	#N/A	#N/A	#N/A	#N/A	#N/A	#N/A	0.291794	#N/A	0.387328	0.895165	0.614021	#N/A	1.45496	#N/A	#N/A	#N/A	1.07415	#N/A	#N/A	1.00513	1.17674	#N/A	#N/A	0.306207	#N/A	#N/A	#N/A	#N/A	#N/A	#N/A	#N/A	#N/A	#N/A	#N/A	#N/A	0.115601	#N/A	#N/A	#N/A	0.204174	#N/A	0.624173	0.201633	#N/A	0.441048	#N/A	#N/A	#N/A	0.836172	1.14907	1.00857	#N/A	#N/A	#N/A	#N/A	#N/A	17	ENSG00000096063	SRPK1	protein_coding	SRSF protein kinase 1 [Source:HGNC Symbol;Acc:HGNC:11305]
MOSMO#185716	#N/A	#N/A	#N/A	#N/A	#N/A	#N/A	#N/A	#N/A	#N/A	#N/A	#N/A	#N/A	#N/A	0.353902	0.292497	0.260611	0.3811	#N/A	#N/A	1.27486	#N/A	#N/A	#N/A	0.81701	#N/A	#N/A	0.652198	#N/A	0.633312	#N/A	0.286498	#N/A	#N/A	#N/A	#N/A	#N/A	#N/A	#N/A	#N/A	#N/A	#N/A	#N/A	0.0640305	#N/A	#N/A	#N/A	0.16851	#N/A	#N/A	#N/A	#N/A	0.248637	0.405866	#N/A	0.494222	#N/A	1.50534	0.717979	#N/A	#N/A	#N/A	#N/A	1.42426	17	ENSG00000185716	MOSMO	protein_coding	modulator of smoothened [Source:HGNC Symbol;Acc:HGNC:27087]
#234428	#N/A	#N/A	#N/A	#N/A	#N/A	#N/A	#N/A	#N/A	#N/A	#N/A	#N/A	#N/A	#N/A	#N/A	1.72363	#N/A	1.01596	0.710815	#N/A	#N/A	#N/A	#N/A	#N/A	1.95244	#N/A	#N/A	#N/A	#N/A	#N/A	#N/A	0.476098	#N/A	0.889156	1.87909	#N/A	#N/A	0.86701	#N/A	0.368177	#N/A	#N/A	#N/A	0.541105	#N/A	#N/A	#N/A	0.602084	0.407821	#N/A	0.742336	#N/A	1.01659	#N/A	#N/A	0.886646	1.00497	1.20996	#N/A	#N/A	#N/A	#N/A	#N/A	#N/A	17	ENSG00000234428		lncRNA	novel transcript, antisense to ITPR2
SETX	#N/A	#N/A	#N/A	#N/A	#N/A	#N/A	#N/A	#N/A	#N/A	#N/A	#N/A	#N/A	#N/A	0.183236	#N/A	#N/A	#N/A	#N/A	#N/A	1.28395	#N/A	#N/A	#N/A	0.437934	#N/A	#N/A	#N/A	#N/A	#N/A	#N/A	0.280921	#N/A	#N/A	#N/A	#N/A	#N/A	0.222214	#N/A	0.391342	#N/A	#N/A	#N/A	0.543447	0.391537	0.625421	#N/A	0.52653	0.385074	1.04305	0.472118	#N/A	0.327984	#N/A	#N/A	#N/A	#N/A	1.08092	0.575964	#N/A	0.813121	#N/A	#N/A	#N/A	17	ENSG00000107290	SETX	protein_coding	senataxin [Source:HGNC Symbol;Acc:HGNC:445]
BCAP29#075790	#N/A	#N/A	#N/A	#N/A	#N/A	#N/A	#N/A	#N/A	#N/A	#N/A	#N/A	#N/A	#N/A	#N/A	#N/A	#N/A	#N/A	#N/A	#N/A	1.36297	#N/A	#N/A	#N/A	#N/A	#N/A	0.734822	1.24017	0.934717	1.05015	#N/A	0.57202	0.731965	#N/A	#N/A	#N/A	#N/A	0.378714	#N/A	0.438311	#N/A	#N/A	#N/A	0.148961	#N/A	#N/A	#N/A	#N/A	#N/A	#N/A	0.214724	#N/A	#N/A	#N/A	#N/A	#N/A	0.52553	1.24816	0.756681	#N/A	2.3008	#N/A	1.5592	1.06176	17	ENSG00000075790	BCAP29	protein_coding	B cell receptor associated protein 29 [Source:HGNC Symbol;Acc:HGNC:24131]
OSBPL10	#N/A	#N/A	#N/A	#N/A	#N/A	#N/A	#N/A	#N/A	#N/A	#N/A	#N/A	#N/A	#N/A	#N/A	#N/A	#N/A	#N/A	#N/A	#N/A	#N/A	#N/A	#N/A	#N/A	#N/A	#N/A	#N/A	#N/A	1.37404	1.84938	#N/A	1.62924	#N/A	1.56828	1.3035	#N/A	#N/A	0.484876	0.296236	1.19786	0.241317	#N/A	#N/A	1.32045	1.00047	1.59632	#N/A	0.87728	0.777251	#N/A	2.08081	#N/A	#N/A	#N/A	#N/A	#N/A	#N/A	#N/A	#N/A	#N/A	#N/A	#N/A	2.47419	2.41823	17	ENSG00000144645	OSBPL10	protein_coding	oxysterol binding protein like 10 [Source:HGNC Symbol;Acc:HGNC:16395]
#237596	1.7493	#N/A	#N/A	1.2284	#N/A	#N/A	#N/A	#N/A	#N/A	#N/A	1.55227	#N/A	#N/A	#N/A	#N/A	#N/A	0.594951	#N/A	#N/A	#N/A	#N/A	#N/A	#N/A	0.676695	#N/A	#N/A	1.10132	1.57638	1.38766	#N/A	#N/A	#N/A	#N/A	#N/A	0.19393	#N/A	0.362336	#N/A	#N/A	0.131113	#N/A	#N/A	#N/A	0.458004	#N/A	#N/A	#N/A	#N/A	#N/A	#N/A	#N/A	#N/A	#N/A	0.983713	#N/A	#N/A	2.32677	#N/A	#N/A	#N/A	#N/A	4.17054	4.76707	16	ENSG00000237596		lncRNA	novel transcript
PDE7B	1.2165	#N/A	0.384754	1.38726	0.551878	0.611505	#N/A	#N/A	0.612301	#N/A	0.683171	#N/A	#N/A	#N/A	#N/A	#N/A	#N/A	#N/A	#N/A	#N/A	#N/A	#N/A	#N/A	#N/A	#N/A	#N/A	#N/A	0.931361	1.14846	#N/A	#N/A	#N/A	#N/A	#N/A	0.212402	#N/A	#N/A	0.125638	#N/A	#N/A	#N/A	#N/A	#N/A	0.348284	#N/A	#N/A	#N/A	#N/A	#N/A	#N/A	#N/A	#N/A	0.812218	#N/A	#N/A	#N/A	1.62562	#N/A	#N/A	#N/A	#N/A	3.10754	3.4609	16	ENSG00000171408	PDE7B	protein_coding	phosphodiesterase 7B [Source:HGNC Symbol;Acc:HGNC:8792]
ABCG1	1.86719	#N/A	#N/A	#N/A	#N/A	#N/A	#N/A	#N/A	#N/A	#N/A	#N/A	#N/A	#N/A	2.33042	#N/A	#N/A	1.54999	2.39461	2.66261	2.67133	#N/A	3.03432	#N/A	1.87736	1.2857	#N/A	#N/A	#N/A	#N/A	#N/A	2.81129	1.34313	1.64823	1.3538	#N/A	#N/A	#N/A	#N/A	#N/A	#N/A	#N/A	#N/A	#N/A	#N/A	#N/A	#N/A	#N/A	#N/A	#N/A	#N/A	#N/A	#N/A	0.971844	#N/A	#N/A	1.09561	#N/A	1.63705	#N/A	#N/A	#N/A	#N/A	#N/A	16	ENSG00000160179	ABCG1	protein_coding	ATP binding cassette subfamily G member 1 [Source:HGNC Symbol;Acc:HGNC:73]
DIP2A	1.21732	#N/A	#N/A	#N/A	#N/A	#N/A	#N/A	#N/A	#N/A	#N/A	#N/A	#N/A	#N/A	0.42514	#N/A	0.516523	#N/A	0.379959	0.658594	1.01646	#N/A	0.556363	#N/A	0.872925	#N/A	#N/A	#N/A	#N/A	#N/A	#N/A	0.18442	#N/A	#N/A	#N/A	#N/A	#N/A	#N/A	#N/A	#N/A	#N/A	#N/A	#N/A	#N/A	#N/A	#N/A	#N/A	#N/A	#N/A	0.868045	#N/A	0.145504	0.268667	0.414657	#N/A	0.665943	#N/A	1.71805	1.08854	#N/A	#N/A	#N/A	#N/A	#N/A	16	ENSG00000160305	DIP2A	protein_coding	disco interacting protein 2 homolog A [Source:HGNC Symbol;Acc:HGNC:17217]
EIF4G2	1.15209	1.0143	#N/A	#N/A	#N/A	#N/A	#N/A	#N/A	#N/A	#N/A	1.55923	#N/A	#N/A	1.54943	#N/A	1.15084	1.03641	1.44668	1.01574	0.526491	1.05484	#N/A	#N/A	1.61087	0.943373	#N/A	1.36203	#N/A	#N/A	#N/A	0.821674	#N/A	#N/A	#N/A	#N/A	#N/A	#N/A	#N/A	#N/A	#N/A	#N/A	#N/A	#N/A	#N/A	#N/A	#N/A	#N/A	#N/A	#N/A	#N/A	#N/A	#N/A	0.770306	#N/A	#N/A	#N/A	#N/A	0.874339	#N/A	#N/A	#N/A	#N/A	#N/A	16	ENSG00000110321	EIF4G2	protein_coding	eukaryotic translation initiation factor 4 gamma 2 [Source:HGNC Symbol;Acc:HGNC:3297]
LINC02918	2.3607	#N/A	0.659858	#N/A	#N/A	1.23749	1.47989	#N/A	#N/A	#N/A	#N/A	1.08593	1.51372	#N/A	#N/A	#N/A	#N/A	#N/A	#N/A	1.13132	#N/A	#N/A	#N/A	1.42944	2.03168	#N/A	#N/A	#N/A	#N/A	#N/A	#N/A	#N/A	#N/A	#N/A	#N/A	#N/A	0.45234	#N/A	#N/A	#N/A	#N/A	#N/A	0.280086	#N/A	#N/A	#N/A	#N/A	0.504171	#N/A	#N/A	#N/A	0.658387	#N/A	1.63162	#N/A	1.25942	0.973852	#N/A	#N/A	#N/A	#N/A	#N/A	#N/A	16	ENSG00000237950	LINC02918	lncRNA	long intergenic non-protein coding RNA 2918 [Source:HGNC Symbol;Acc:HGNC:55649]
LINC02315	1.72389	#N/A	#N/A	#N/A	#N/A	#N/A	#N/A	#N/A	#N/A	#N/A	1.20657	#N/A	2.18679	#N/A	#N/A	#N/A	#N/A	#N/A	#N/A	1.47592	#N/A	#N/A	#N/A	#N/A	#N/A	1.18252	2.76733	1.05903	2.46193	#N/A	0.8291	#N/A	#N/A	#N/A	#N/A	#N/A	#N/A	#N/A	#N/A	#N/A	#N/A	#N/A	#N/A	#N/A	#N/A	#N/A	#N/A	#N/A	#N/A	#N/A	#N/A	5.14537	1.6323	#N/A	2.99665	1.36664	0.892156	1.53596	#N/A	#N/A	#N/A	0.843039	#N/A	16	ENSG00000251363	LINC02315	lncRNA	long intergenic non-protein coding RNA 2315 [Source:HGNC Symbol;Acc:HGNC:53234]
JAZF1-AS1	1.01306	#N/A	#N/A	#N/A	#N/A	#N/A	#N/A	#N/A	1.04457	#N/A	#N/A	#N/A	1.83631	#N/A	#N/A	#N/A	#N/A	#N/A	#N/A	#N/A	#N/A	#N/A	#N/A	#N/A	#N/A	#N/A	2.35811	#N/A	1.30807	#N/A	1.01916	#N/A	2.20379	#N/A	#N/A	#N/A	1.13653	#N/A	2.19367	#N/A	#N/A	#N/A	1.8312	1.71294	2.54619	#N/A	2.0859	1.69398	#N/A	2.56415	#N/A	1.68664	#N/A	#N/A	#N/A	#N/A	#N/A	#N/A	#N/A	#N/A	#N/A	#N/A	#N/A	16	ENSG00000234336	JAZF1-AS1	lncRNA	JAZF1 antisense RNA 1 [Source:HGNC Symbol;Acc:HGNC:41218]
EMC1-AS1	0.795008	#N/A	0.327399	0.447486	0.685582	#N/A	0.890464	#N/A	0.847505	#N/A	0.926617	#N/A	0.56713	#N/A	#N/A	#N/A	#N/A	#N/A	#N/A	1.48203	#N/A	#N/A	#N/A	#N/A	#N/A	#N/A	#N/A	#N/A	#N/A	#N/A	#N/A	#N/A	#N/A	#N/A	#N/A	#N/A	#N/A	#N/A	#N/A	#N/A	#N/A	#N/A	#N/A	#N/A	#N/A	#N/A	#N/A	#N/A	#N/A	#N/A	#N/A	0.31405	#N/A	1.07093	#N/A	0.67404	1.98253	1.34767	#N/A	2.02768	#N/A	0.700971	#N/A	16	ENSG00000230424	EMC1-AS1	lncRNA	EMC1 antisense RNA 1 [Source:HGNC Symbol;Acc:HGNC:54050]
LINC00502	0.461552	#N/A	2.77724	0.767031	0.492345	0.447604	#N/A	0.736148	#N/A	#N/A	#N/A	#N/A	#N/A	4.36754	1.23571	1.02	0.429515	0.596963	#N/A	#N/A	#N/A	#N/A	#N/A	#N/A	#N/A	#N/A	0.631429	#N/A	#N/A	#N/A	1.8066	#N/A	#N/A	#N/A	#N/A	#N/A	#N/A	#N/A	#N/A	#N/A	#N/A	#N/A	#N/A	#N/A	#N/A	#N/A	#N/A	#N/A	#N/A	#N/A	#N/A	4.39246	0.895392	#N/A	#N/A	#N/A	#N/A	0.432731	#N/A	#N/A	#N/A	#N/A	#N/A	16	ENSG00000224851	LINC00502	lncRNA	long intergenic non-protein coding RNA 502 [Source:HGNC Symbol;Acc:HGNC:43442]
CCNJ	1.35776	#N/A	0.714965	#N/A	1.05228	1.64531	1.73574	#N/A	1.03402	#N/A	2.6658	2.17796	#N/A	0.903199	0.668202	#N/A	#N/A	#N/A	#N/A	#N/A	#N/A	#N/A	#N/A	0.967073	1.39291	#N/A	#N/A	#N/A	#N/A	#N/A	0.674649	#N/A	#N/A	#N/A	#N/A	#N/A	0.363257	#N/A	#N/A	#N/A	#N/A	#N/A	#N/A	#N/A	#N/A	#N/A	#N/A	#N/A	#N/A	#N/A	#N/A	0.683303	#N/A	#N/A	#N/A	#N/A	1.00603	#N/A	#N/A	#N/A	#N/A	#N/A	#N/A	16	ENSG00000107443	CCNJ	protein_coding	cyclin J [Source:HGNC Symbol;Acc:HGNC:23434]
CEP112	#N/A	3.27103	#N/A	#N/A	#N/A	#N/A	#N/A	#N/A	#N/A	#N/A	#N/A	#N/A	#N/A	#N/A	#N/A	#N/A	#N/A	#N/A	#N/A	0.651484	#N/A	#N/A	#N/A	#N/A	#N/A	0.974678	2.73528	2.68672	3.04156	2.45457	#N/A	#N/A	#N/A	#N/A	#N/A	#N/A	#N/A	#N/A	0.261217	0.115274	#N/A	#N/A	0.150282	#N/A	#N/A	#N/A	#N/A	#N/A	#N/A	0.309363	0.20269	#N/A	#N/A	#N/A	#N/A	0.498906	1.1992	#N/A	#N/A	#N/A	#N/A	2.68881	4.71445	16	ENSG00000154240	CEP112	protein_coding	centrosomal protein 112 [Source:HGNC Symbol;Acc:HGNC:28514]
RNF180	#N/A	3.32585	0.334574	#N/A	#N/A	1.20656	0.610774	#N/A	#N/A	#N/A	#N/A	#N/A	#N/A	#N/A	1.26138	#N/A	#N/A	#N/A	#N/A	#N/A	#N/A	#N/A	#N/A	#N/A	#N/A	#N/A	3.34937	3.79445	3.37757	1.85692	#N/A	#N/A	#N/A	#N/A	#N/A	#N/A	#N/A	#N/A	0.427012	#N/A	#N/A	#N/A	0.338394	0.508129	0.389119	#N/A	#N/A	#N/A	#N/A	0.4738	#N/A	#N/A	#N/A	#N/A	#N/A	#N/A	#N/A	#N/A	#N/A	#N/A	#N/A	3.55923	2.54881	16	ENSG00000164197	RNF180	protein_coding	ring finger protein 180 [Source:HGNC Symbol;Acc:HGNC:27752]
PDE5A	#N/A	2.14947	1.58145	1.00377	1.53654	1.51676	1.16298	1.21508	2.21392	#N/A	1.88374	#N/A	#N/A	#N/A	#N/A	#N/A	#N/A	#N/A	#N/A	#N/A	#N/A	#N/A	#N/A	#N/A	#N/A	0.65162	2.68766	1.97967	1.96245	#N/A	0.304335	#N/A	#N/A	#N/A	#N/A	#N/A	#N/A	#N/A	#N/A	#N/A	#N/A	#N/A	#N/A	#N/A	#N/A	#N/A	#N/A	#N/A	#N/A	#N/A	#N/A	#N/A	#N/A	#N/A	#N/A	#N/A	#N/A	#N/A	#N/A	#N/A	#N/A	1.18081	2.18596	16	ENSG00000138735	PDE5A	protein_coding	phosphodiesterase 5A [Source:HGNC Symbol;Acc:HGNC:8784]
ABCA9	#N/A	2.77326	5.06743	2.93565	4.26518	4.58828	3.41083	3.77913	2.30992	#N/A	2.59236	#N/A	#N/A	#N/A	#N/A	#N/A	#N/A	#N/A	#N/A	#N/A	#N/A	#N/A	#N/A	#N/A	#N/A	#N/A	#N/A	#N/A	1.04656	#N/A	#N/A	#N/A	#N/A	#N/A	#N/A	#N/A	#N/A	#N/A	0.563332	#N/A	#N/A	#N/A	#N/A	#N/A	#N/A	#N/A	#N/A	#N/A	#N/A	#N/A	#N/A	#N/A	1.14766	1.04841	#N/A	#N/A	2.08895	#N/A	#N/A	#N/A	#N/A	3.84813	2.54414	16	ENSG00000154258	ABCA9	protein_coding	ATP binding cassette subfamily A member 9 [Source:HGNC Symbol;Acc:HGNC:39]
ARHGAP21	#N/A	1.45948	#N/A	#N/A	#N/A	#N/A	#N/A	#N/A	#N/A	#N/A	0.791427	#N/A	#N/A	#N/A	#N/A	#N/A	#N/A	#N/A	#N/A	#N/A	#N/A	#N/A	#N/A	#N/A	#N/A	#N/A	#N/A	#N/A	0.590737	#N/A	#N/A	#N/A	#N/A	#N/A	#N/A	#N/A	#N/A	#N/A	0.297894	0.104465	#N/A	#N/A	0.288678	0.223411	0.373914	#N/A	0.297842	0.167485	#N/A	0.349038	#N/A	#N/A	#N/A	#N/A	#N/A	0.572893	1.9851	0.491633	#N/A	#N/A	#N/A	1.93934	2.08447	16	ENSG00000107863	ARHGAP21	protein_coding	Rho GTPase activating protein 21 [Source:HGNC Symbol;Acc:HGNC:23725]
LINC01278	#N/A	1.99267	0.621237	#N/A	0.562294	0.800463	#N/A	#N/A	0.945203	#N/A	0.549422	#N/A	#N/A	#N/A	#N/A	#N/A	#N/A	#N/A	#N/A	#N/A	#N/A	#N/A	#N/A	0.817782	#N/A	#N/A	0.600564	0.981564	1.10089	#N/A	#N/A	#N/A	#N/A	#N/A	#N/A	#N/A	#N/A	#N/A	#N/A	#N/A	#N/A	#N/A	0.157156	#N/A	#N/A	#N/A	0.122434	#N/A	#N/A	0.350761	0.130405	#N/A	#N/A	#N/A	#N/A	#N/A	0.805915	#N/A	#N/A	#N/A	#N/A	0.844626	#N/A	16	ENSG00000235437	LINC01278	lncRNA	long intergenic non-protein coding RNA 1278 [Source:HGNC Symbol;Acc:HGNC:28090]
INTS14	#N/A	2.34431	0.83279	#N/A	#N/A	1.25718	#N/A	#N/A	1.09345	#N/A	#N/A	#N/A	0.875114	#N/A	0.777144	0.435533	#N/A	0.758186	#N/A	1.04973	#N/A	#N/A	#N/A	1.47157	#N/A	#N/A	#N/A	#N/A	0.933376	#N/A	#N/A	#N/A	#N/A	#N/A	#N/A	#N/A	#N/A	#N/A	#N/A	#N/A	#N/A	#N/A	#N/A	#N/A	#N/A	#N/A	#N/A	#N/A	#N/A	#N/A	#N/A	0.586166	#N/A	#N/A	#N/A	2.15443	3.45132	1.19015	#N/A	#N/A	#N/A	#N/A	1.07581	16	ENSG00000138614	INTS14	protein_coding	integrator complex subunit 14 [Source:HGNC Symbol;Acc:HGNC:25372]
SNHG22	#N/A	2.16726	1.22273	0.727102	1.30616	1.5308	#N/A	0.546985	0.945917	#N/A	#N/A	#N/A	#N/A	#N/A	#N/A	#N/A	#N/A	#N/A	#N/A	#N/A	#N/A	#N/A	#N/A	#N/A	#N/A	#N/A	1.54651	1.85238	3.56842	#N/A	#N/A	#N/A	#N/A	#N/A	#N/A	#N/A	#N/A	#N/A	0.209244	#N/A	#N/A	#N/A	#N/A	#N/A	#N/A	#N/A	0.201433	#N/A	#N/A	0.266474	#N/A	0.478814	#N/A	#N/A	0.803395	2.31743	#N/A	#N/A	#N/A	#N/A	#N/A	#N/A	#N/A	16	ENSG00000267322	SNHG22	lncRNA	small nucleolar RNA host gene 22 [Source:HGNC Symbol;Acc:HGNC:50285]
MRPL16	#N/A	2.19262	1.50508	#N/A	2.56533	#N/A	#N/A	#N/A	#N/A	#N/A	2.8476	#N/A	#N/A	#N/A	#N/A	#N/A	#N/A	#N/A	1.46032	2.14425	#N/A	2.21902	#N/A	1.10458	#N/A	#N/A	#N/A	#N/A	#N/A	#N/A	#N/A	#N/A	#N/A	#N/A	#N/A	#N/A	1.05429	#N/A	#N/A	0.532151	#N/A	#N/A	#N/A	#N/A	#N/A	#N/A	#N/A	#N/A	#N/A	0.864051	#N/A	#N/A	#N/A	#N/A	#N/A	1.11133	0.968444	1.73814	#N/A	1.09325	#N/A	#N/A	1.6023	16	ENSG00000166902	MRPL16	protein_coding	mitochondrial ribosomal protein L16 [Source:HGNC Symbol;Acc:HGNC:14476]
BBOF1	#N/A	2.18051	0.749286	1.34197	1.17825	1.93086	#N/A	#N/A	#N/A	#N/A	3.67723	#N/A	#N/A	#N/A	#N/A	#N/A	#N/A	#N/A	#N/A	#N/A	#N/A	#N/A	#N/A	#N/A	#N/A	#N/A	2.42062	2.47887	2.66291	#N/A	#N/A	#N/A	#N/A	#N/A	#N/A	#N/A	#N/A	#N/A	0.24286	#N/A	#N/A	#N/A	0.42328	#N/A	0.589634	#N/A	#N/A	#N/A	#N/A	0.507994	#N/A	#N/A	#N/A	#N/A	#N/A	#N/A	#N/A	#N/A	1.09287	#N/A	#N/A	2.11252	1.62645	16	ENSG00000119636	BBOF1	protein_coding	basal body orientation factor 1 [Source:HGNC Symbol;Acc:HGNC:19855]
DTWD1	#N/A	1.85527	0.753677	0.65282	1.13148	0.770907	0.797508	0.648059	1.81141	#N/A	2.14945	#N/A	#N/A	#N/A	#N/A	#N/A	#N/A	#N/A	#N/A	0.956258	#N/A	#N/A	#N/A	#N/A	#N/A	#N/A	0.651856	0.627995	#N/A	#N/A	#N/A	#N/A	#N/A	#N/A	#N/A	#N/A	0.276623	#N/A	#N/A	#N/A	#N/A	#N/A	#N/A	#N/A	#N/A	#N/A	#N/A	#N/A	#N/A	#N/A	#N/A	#N/A	#N/A	#N/A	#N/A	#N/A	1.1796	#N/A	#N/A	#N/A	#N/A	1.92186	1.85028	16	ENSG00000104047	DTWD1	protein_coding	DTW domain containing 1 [Source:HGNC Symbol;Acc:HGNC:30926]
CTSF	#N/A	2.00691	4.76046	2.55648	2.8888	4.03336	1.41454	3.58893	2.64757	#N/A	1.97623	#N/A	#N/A	#N/A	#N/A	#N/A	#N/A	#N/A	#N/A	#N/A	#N/A	#N/A	#N/A	#N/A	#N/A	#N/A	2.35828	4.18839	2.9245	#N/A	#N/A	#N/A	#N/A	#N/A	#N/A	#N/A	#N/A	#N/A	#N/A	#N/A	#N/A	#N/A	#N/A	#N/A	#N/A	#N/A	#N/A	#N/A	#N/A	#N/A	#N/A	#N/A	#N/A	1.24416	#N/A	#N/A	#N/A	#N/A	1.02769	#N/A	#N/A	4.32515	3.46642	16	ENSG00000174080	CTSF	protein_coding	cathepsin F [Source:HGNC Symbol;Acc:HGNC:2531]
SSH1	#N/A	1.87933	#N/A	#N/A	#N/A	#N/A	#N/A	#N/A	#N/A	#N/A	#N/A	#N/A	#N/A	0.632252	0.766171	0.509583	#N/A	0.500828	#N/A	1.28906	#N/A	#N/A	#N/A	1.29738	0.702156	#N/A	#N/A	#N/A	#N/A	#N/A	0.547957	#N/A	#N/A	#N/A	#N/A	#N/A	#N/A	#N/A	#N/A	#N/A	#N/A	#N/A	#N/A	#N/A	#N/A	#N/A	#N/A	#N/A	#N/A	#N/A	#N/A	0.565595	#N/A	#N/A	0.76087	#N/A	2.17319	1.41834	0.557349	1.32051	#N/A	1.56641	#N/A	16	ENSG00000084112	SSH1	protein_coding	slingshot protein phosphatase 1 [Source:HGNC Symbol;Acc:HGNC:30579]
COPS6	#N/A	1.75989	1.57742	#N/A	#N/A	#N/A	#N/A	#N/A	1.76846	#N/A	1.28167	1.5227	#N/A	#N/A	#N/A	#N/A	#N/A	#N/A	#N/A	0.984115	1.14231	#N/A	#N/A	1.4958	#N/A	#N/A	1.62551	1.04098	1.00356	#N/A	#N/A	#N/A	#N/A	#N/A	#N/A	#N/A	1.17463	#N/A	#N/A	#N/A	#N/A	#N/A	#N/A	#N/A	#N/A	#N/A	#N/A	#N/A	#N/A	#N/A	#N/A	0.482911	#N/A	#N/A	#N/A	0.893098	0.943408	1.0255	#N/A	#N/A	#N/A	#N/A	#N/A	16	ENSG00000168090	COPS6	protein_coding	COP9 signalosome subunit 6 [Source:HGNC Symbol;Acc:HGNC:21749]
LINC00159	#N/A	1.96246	2.09699	#N/A	#N/A	2.59111	#N/A	1.21927	1.4696	#N/A	2.02045	#N/A	#N/A	#N/A	#N/A	1.6003	#N/A	#N/A	#N/A	1.54517	#N/A	#N/A	#N/A	0.891414	#N/A	#N/A	1.59152	1.94742	1.70537	#N/A	#N/A	#N/A	#N/A	#N/A	#N/A	#N/A	#N/A	#N/A	#N/A	#N/A	#N/A	#N/A	#N/A	#N/A	#N/A	#N/A	#N/A	#N/A	#N/A	#N/A	#N/A	#N/A	#N/A	1.09111	#N/A	#N/A	1.30225	#N/A	#N/A	#N/A	#N/A	2.42061	2.14446	16	ENSG00000230323	LINC00159	lncRNA	long intergenic non-protein coding RNA 159 [Source:HGNC Symbol;Acc:HGNC:1285]
PIGL	#N/A	1.5857	0.301785	0.31331	0.60791	0.973975	0.756798	#N/A	0.911541	#N/A	0.95319	#N/A	#N/A	0.27098	#N/A	#N/A	#N/A	#N/A	#N/A	#N/A	#N/A	0.495197	#N/A	#N/A	#N/A	#N/A	0.543915	0.657549	0.836385	#N/A	#N/A	#N/A	#N/A	#N/A	#N/A	#N/A	#N/A	#N/A	#N/A	#N/A	#N/A	#N/A	#N/A	#N/A	#N/A	#N/A	#N/A	#N/A	0.602746	#N/A	#N/A	#N/A	#N/A	#N/A	#N/A	#N/A	1.03689	#N/A	#N/A	#N/A	#N/A	#N/A	0.644586	16	ENSG00000108474	PIGL	protein_coding	phosphatidylinositol glycan anchor biosynthesis class L [Source:HGNC Symbol;Acc:HGNC:8966]
AKNAD1	#N/A	1.641	1.15834	0.731117	#N/A	2.38302	#N/A	0.552562	2.21177	#N/A	1.72822	#N/A	#N/A	#N/A	#N/A	#N/A	#N/A	#N/A	#N/A	#N/A	#N/A	#N/A	#N/A	#N/A	#N/A	#N/A	0.694046	0.94902	#N/A	#N/A	#N/A	#N/A	#N/A	#N/A	#N/A	#N/A	#N/A	#N/A	#N/A	#N/A	#N/A	#N/A	#N/A	#N/A	#N/A	#N/A	#N/A	#N/A	#N/A	#N/A	#N/A	0.384331	#N/A	#N/A	0.808342	1.29905	1.1157	1.01498	#N/A	#N/A	#N/A	0.750889	2.29664	16	ENSG00000162641	AKNAD1	protein_coding	AKNA domain containing 1 [Source:HGNC Symbol;Acc:HGNC:28398]
RNF217	#N/A	1.44683	#N/A	#N/A	#N/A	#N/A	#N/A	#N/A	#N/A	#N/A	#N/A	#N/A	#N/A	0.363141	#N/A	#N/A	#N/A	0.920871	#N/A	#N/A	#N/A	0.561949	#N/A	1.09225	#N/A	#N/A	#N/A	#N/A	#N/A	2.79601	#N/A	#N/A	#N/A	#N/A	#N/A	#N/A	#N/A	#N/A	#N/A	#N/A	#N/A	#N/A	0.13558	#N/A	#N/A	#N/A	0.223982	#N/A	#N/A	#N/A	#N/A	0.964022	0.772092	#N/A	1.18239	0.931298	1.85207	1.64745	#N/A	#N/A	#N/A	3.23183	2.68458	16	ENSG00000146373	RNF217	protein_coding	ring finger protein 217 [Source:HGNC Symbol;Acc:HGNC:21487]
AASS	#N/A	1.69951	#N/A	#N/A	#N/A	#N/A	#N/A	#N/A	#N/A	#N/A	#N/A	#N/A	#N/A	#N/A	#N/A	#N/A	#N/A	#N/A	#N/A	#N/A	#N/A	#N/A	#N/A	#N/A	#N/A	0.750867	0.940318	2.48576	2.55796	#N/A	#N/A	#N/A	#N/A	#N/A	#N/A	#N/A	0.418317	0.22475	0.782609	#N/A	#N/A	#N/A	0.97203	0.990276	0.922052	#N/A	0.865976	0.679266	#N/A	1.36021	#N/A	#N/A	#N/A	#N/A	#N/A	#N/A	#N/A	#N/A	#N/A	#N/A	#N/A	1.76822	1.79347	16	ENSG00000008311	AASS	protein_coding	aminoadipate-semialdehyde synthase [Source:HGNC Symbol;Acc:HGNC:17366]
CEP57L1	#N/A	2.02856	0.288488	0.500825	#N/A	0.830851	1.13549	#N/A	1.07277	#N/A	0.789381	#N/A	#N/A	#N/A	#N/A	#N/A	#N/A	#N/A	#N/A	#N/A	#N/A	#N/A	#N/A	#N/A	#N/A	#N/A	1.06688	1.19155	1.18725	#N/A	#N/A	#N/A	#N/A	#N/A	#N/A	#N/A	#N/A	#N/A	#N/A	#N/A	#N/A	#N/A	0.107775	#N/A	#N/A	#N/A	#N/A	#N/A	#N/A	0.160306	#N/A	#N/A	#N/A	#N/A	#N/A	#N/A	1.06254	#N/A	0.617768	#N/A	#N/A	2.26562	1.67515	16	ENSG00000183137	CEP57L1	protein_coding	centrosomal protein 57 like 1 [Source:HGNC Symbol;Acc:HGNC:21561]
ZSCAN26	#N/A	1.39154	0.579205	#N/A	1.36422	#N/A	1.25721	1.01834	1.03412	#N/A	1.1349	1.02505	#N/A	#N/A	#N/A	#N/A	#N/A	#N/A	#N/A	#N/A	#N/A	#N/A	#N/A	#N/A	#N/A	#N/A	#N/A	#N/A	#N/A	#N/A	#N/A	#N/A	#N/A	#N/A	#N/A	#N/A	0.251548	#N/A	#N/A	#N/A	#N/A	#N/A	0.169178	0.430231	#N/A	#N/A	0.337501	#N/A	1.09247	0.245418	#N/A	#N/A	#N/A	#N/A	#N/A	#N/A	1.60835	#N/A	1.05511	#N/A	#N/A	#N/A	#N/A	16	ENSG00000197062	ZSCAN26	protein_coding	zinc finger and SCAN domain containing 26 [Source:HGNC Symbol;Acc:HGNC:12978]
CRTC3	#N/A	1.40795	0.789605	0.572822	1.01756	1.08335	1.0867	0.25244	1.70749	#N/A	1.83425	#N/A	#N/A	#N/A	0.382374	#N/A	0.389787	#N/A	#N/A	0.682269	#N/A	#N/A	#N/A	#N/A	#N/A	#N/A	0.462746	#N/A	#N/A	#N/A	#N/A	#N/A	#N/A	#N/A	#N/A	#N/A	#N/A	#N/A	#N/A	#N/A	#N/A	0.347429	#N/A	#N/A	#N/A	#N/A	#N/A	#N/A	#N/A	#N/A	0.295869	#N/A	#N/A	#N/A	#N/A	#N/A	#N/A	#N/A	#N/A	#N/A	#N/A	#N/A	0.599393	16	ENSG00000140577	CRTC3	protein_coding	CREB regulated transcription coactivator 3 [Source:HGNC Symbol;Acc:HGNC:26148]
FEM1B	#N/A	1.3329	1.07221	1.09961	1.23907	#N/A	2.39176	0.745093	1.82239	#N/A	2.64247	#N/A	#N/A	#N/A	#N/A	#N/A	#N/A	#N/A	#N/A	0.87304	#N/A	#N/A	#N/A	#N/A	#N/A	#N/A	#N/A	#N/A	#N/A	#N/A	#N/A	#N/A	#N/A	#N/A	#N/A	#N/A	0.778915	#N/A	0.962445	#N/A	#N/A	#N/A	0.27222	#N/A	#N/A	#N/A	#N/A	#N/A	#N/A	#N/A	#N/A	#N/A	#N/A	#N/A	#N/A	1.44665	1.06947	1.25673	#N/A	#N/A	#N/A	#N/A	1.43366	16	ENSG00000169018	FEM1B	protein_coding	fem-1 homolog B [Source:HGNC Symbol;Acc:HGNC:3649]
MDM2	#N/A	0.905223	0.742737	0.352597	0.527072	0.57957	1.06526	0.469766	1.36247	#N/A	#N/A	#N/A	#N/A	0.278739	#N/A	#N/A	#N/A	#N/A	#N/A	1.53919	0.809648	#N/A	#N/A	0.819071	#N/A	#N/A	#N/A	0.702068	#N/A	#N/A	0.435095	#N/A	0.433266	#N/A	#N/A	#N/A	#N/A	#N/A	#N/A	#N/A	#N/A	#N/A	#N/A	#N/A	#N/A	#N/A	#N/A	#N/A	#N/A	#N/A	#N/A	#N/A	#N/A	#N/A	#N/A	#N/A	1.43347	#N/A	#N/A	#N/A	#N/A	#N/A	#N/A	16	ENSG00000135679	MDM2	protein_coding	MDM2 proto-oncogene [Source:HGNC Symbol;Acc:HGNC:6973]
ENOSF1	#N/A	1.23165	0.640594	#N/A	0.756581	1.07424	0.705032	#N/A	1.68292	#N/A	0.842191	#N/A	#N/A	#N/A	#N/A	#N/A	#N/A	#N/A	#N/A	0.956194	#N/A	#N/A	#N/A	#N/A	#N/A	#N/A	#N/A	0.727003	0.720872	#N/A	#N/A	#N/A	#N/A	#N/A	0.138101	#N/A	#N/A	#N/A	#N/A	#N/A	#N/A	#N/A	#N/A	#N/A	#N/A	#N/A	#N/A	#N/A	#N/A	#N/A	0.261381	#N/A	#N/A	#N/A	#N/A	0.908172	1.86093	0.773187	0.585002	#N/A	#N/A	#N/A	#N/A	16	ENSG00000132199	ENOSF1	protein_coding	enolase superfamily member 1 [Source:HGNC Symbol;Acc:HGNC:30365]
TUBA8	#N/A	1.25332	#N/A	#N/A	#N/A	1.76967	1.13902	#N/A	1.08617	#N/A	1.03137	#N/A	1.83977	#N/A	#N/A	#N/A	0.772552	#N/A	#N/A	#N/A	#N/A	#N/A	#N/A	#N/A	#N/A	#N/A	#N/A	#N/A	#N/A	#N/A	#N/A	#N/A	#N/A	#N/A	#N/A	#N/A	#N/A	#N/A	#N/A	#N/A	#N/A	#N/A	#N/A	#N/A	#N/A	#N/A	#N/A	#N/A	#N/A	#N/A	#N/A	4.10253	2.19737	1.41691	2.49275	3.68845	0.98202	3.84792	3.5006	#N/A	1.70199	#N/A	#N/A	16	ENSG00000183785	TUBA8	protein_coding	tubulin alpha 8 [Source:HGNC Symbol;Acc:HGNC:12410]
RTCB	#N/A	1.22882	0.512322	#N/A	0.823816	#N/A	#N/A	#N/A	1.6226	#N/A	2.50685	#N/A	0.59294	#N/A	0.569932	#N/A	#N/A	#N/A	#N/A	1.69373	#N/A	#N/A	#N/A	#N/A	#N/A	#N/A	#N/A	#N/A	#N/A	#N/A	#N/A	#N/A	#N/A	0.647036	#N/A	#N/A	0.541877	#N/A	#N/A	#N/A	#N/A	#N/A	#N/A	#N/A	#N/A	#N/A	#N/A	#N/A	#N/A	#N/A	#N/A	0.535815	0.578359	0.689517	#N/A	#N/A	2.40782	1.86193	#N/A	#N/A	#N/A	0.674778	#N/A	16	ENSG00000100220	RTCB	protein_coding	RNA 2',3'-cyclic phosphate and 5'-OH ligase [Source:HGNC Symbol;Acc:HGNC:26935]
INPP5A	#N/A	1.16517	#N/A	#N/A	#N/A	#N/A	#N/A	#N/A	#N/A	#N/A	#N/A	#N/A	#N/A	1.54403	1.07656	0.955151	#N/A	1.56469	1.27141	2.62036	1.69675	2.12562	#N/A	1.4689	#N/A	#N/A	0.827861	1.46904	1.09413	#N/A	1.17894	#N/A	1.02298	0.715445	#N/A	#N/A	#N/A	#N/A	#N/A	#N/A	#N/A	#N/A	#N/A	#N/A	#N/A	#N/A	#N/A	#N/A	#N/A	#N/A	#N/A	#N/A	#N/A	#N/A	#N/A	#N/A	#N/A	#N/A	#N/A	#N/A	#N/A	#N/A	#N/A	16	ENSG00000068383	INPP5A	protein_coding	inositol polyphosphate-5-phosphatase A [Source:HGNC Symbol;Acc:HGNC:6076]
NAE1	#N/A	1.04733	0.535032	#N/A	1.12966	#N/A	0.647184	0.533571	1.67311	#N/A	3.11939	#N/A	#N/A	#N/A	#N/A	#N/A	#N/A	#N/A	#N/A	1.88089	#N/A	#N/A	#N/A	0.901642	#N/A	#N/A	1.16242	0.971232	1.50041	#N/A	#N/A	#N/A	#N/A	#N/A	#N/A	#N/A	#N/A	#N/A	0.148592	#N/A	#N/A	#N/A	0.115907	#N/A	#N/A	#N/A	#N/A	#N/A	#N/A	#N/A	#N/A	#N/A	#N/A	#N/A	#N/A	#N/A	2.07617	1.27409	#N/A	#N/A	#N/A	#N/A	#N/A	16	ENSG00000159593	NAE1	protein_coding	NEDD8 activating enzyme E1 subunit 1 [Source:HGNC Symbol;Acc:HGNC:621]
NUTF2	#N/A	1.15471	#N/A	1.09776	#N/A	#N/A	#N/A	#N/A	#N/A	#N/A	2.51006	#N/A	#N/A	2.05376	1.14947	1.41798	#N/A	2.37681	1.05573	1.90866	2.54158	1.86731	#N/A	#N/A	#N/A	#N/A	#N/A	#N/A	#N/A	#N/A	1.09786	#N/A	0.846887	#N/A	#N/A	#N/A	#N/A	#N/A	#N/A	#N/A	#N/A	#N/A	#N/A	#N/A	#N/A	#N/A	#N/A	#N/A	#N/A	#N/A	#N/A	1.01582	#N/A	#N/A	#N/A	2.18141	#N/A	1.70196	#N/A	#N/A	#N/A	#N/A	#N/A	16	ENSG00000102898	NUTF2	protein_coding	nuclear transport factor 2 [Source:HGNC Symbol;Acc:HGNC:13722]
KIDINS220	#N/A	1.06271	#N/A	#N/A	0.323361	0.475896	#N/A	#N/A	0.508904	#N/A	0.884767	#N/A	#N/A	#N/A	#N/A	#N/A	#N/A	#N/A	#N/A	0.480443	#N/A	#N/A	#N/A	0.835287	#N/A	#N/A	#N/A	#N/A	0.777274	#N/A	#N/A	#N/A	#N/A	#N/A	#N/A	#N/A	#N/A	#N/A	#N/A	#N/A	#N/A	#N/A	0.126764	#N/A	#N/A	#N/A	0.170029	#N/A	#N/A	#N/A	#N/A	#N/A	#N/A	#N/A	#N/A	0.602624	1.36466	0.637337	#N/A	0.863383	#N/A	0.536532	0.66984	16	ENSG00000134313	KIDINS220	protein_coding	kinase D interacting substrate 220 [Source:HGNC Symbol;Acc:HGNC:29508]
RBM8A	#N/A	1.14433	#N/A	#N/A	0.87577	#N/A	#N/A	#N/A	#N/A	#N/A	1.22016	#N/A	#N/A	1.73277	1.67334	2.10903	2.8408	1.17576	1.27658	#N/A	1.5407	0.954453	#N/A	#N/A	#N/A	#N/A	#N/A	#N/A	#N/A	#N/A	#N/A	#N/A	#N/A	#N/A	#N/A	#N/A	0.552698	#N/A	#N/A	#N/A	#N/A	#N/A	#N/A	#N/A	#N/A	#N/A	#N/A	#N/A	#N/A	#N/A	#N/A	#N/A	0.916617	#N/A	#N/A	#N/A	1.52603	0.969436	#N/A	#N/A	#N/A	#N/A	1.65005	16	ENSG00000265241	RBM8A	protein_coding	RNA binding motif protein 8A [Source:HGNC Symbol;Acc:HGNC:9905]
EWSR1	#N/A	0.987381	0.283508	#N/A	0.383508	0.716605	#N/A	#N/A	0.966369	#N/A	0.978004	#N/A	0.254632	#N/A	#N/A	#N/A	#N/A	#N/A	#N/A	0.809163	#N/A	#N/A	#N/A	0.672052	#N/A	#N/A	#N/A	#N/A	#N/A	#N/A	#N/A	#N/A	#N/A	#N/A	#N/A	#N/A	#N/A	#N/A	#N/A	#N/A	#N/A	#N/A	#N/A	#N/A	#N/A	#N/A	#N/A	#N/A	1.31145	#N/A	#N/A	0.165261	#N/A	#N/A	0.458075	0.797158	1.74366	1.19788	0.515245	#N/A	#N/A	#N/A	#N/A	16	ENSG00000182944	EWSR1	protein_coding	EWS RNA binding protein 1 [Source:HGNC Symbol;Acc:HGNC:3508]
#264968	#N/A	#N/A	2.55533	#N/A	#N/A	1.08062	#N/A	2.582	1.42114	#N/A	#N/A	#N/A	#N/A	#N/A	1.01649	#N/A	#N/A	#N/A	#N/A	#N/A	#N/A	#N/A	#N/A	1.34352	#N/A	#N/A	1.78869	1.12947	2.19345	#N/A	#N/A	#N/A	#N/A	#N/A	#N/A	#N/A	#N/A	#N/A	#N/A	#N/A	#N/A	#N/A	#N/A	#N/A	#N/A	#N/A	#N/A	#N/A	#N/A	#N/A	#N/A	#N/A	#N/A	1.54525	1.12621	1.40798	1.44546	1.84601	#N/A	#N/A	#N/A	2.45902	1.41461	16	ENSG00000264968		lncRNA	novel transcript
CDCA7L	#N/A	#N/A	3.87501	2.46689	2.78749	3.91616	1.99249	2.58713	3.30954	#N/A	2.22788	#N/A	#N/A	1.46471	1.06417	0.967292	#N/A	1.09102	#N/A	1.73861	#N/A	#N/A	#N/A	1.41263	#N/A	#N/A	#N/A	1.24457	#N/A	#N/A	#N/A	#N/A	#N/A	#N/A	#N/A	#N/A	#N/A	#N/A	#N/A	#N/A	#N/A	#N/A	#N/A	#N/A	#N/A	#N/A	#N/A	#N/A	#N/A	#N/A	#N/A	#N/A	#N/A	#N/A	#N/A	#N/A	#N/A	#N/A	#N/A	#N/A	#N/A	#N/A	1.28321	16	ENSG00000164649	CDCA7L	protein_coding	cell division cycle associated 7 like [Source:HGNC Symbol;Acc:HGNC:30777]
PRPF31#105618	#N/A	#N/A	1.18404	#N/A	1.62282	#N/A	2.62737	1.2016	2.36904	#N/A	1.4122	#N/A	#N/A	0.587499	#N/A	#N/A	#N/A	#N/A	#N/A	1.43617	1.09741	0.942021	#N/A	2.51128	#N/A	#N/A	1.24365	#N/A	#N/A	#N/A	#N/A	#N/A	#N/A	#N/A	#N/A	#N/A	#N/A	#N/A	#N/A	#N/A	#N/A	#N/A	#N/A	#N/A	#N/A	#N/A	#N/A	#N/A	#N/A	#N/A	#N/A	0.582658	#N/A	1.21248	#N/A	1.22188	#N/A	1.73543	#N/A	#N/A	#N/A	#N/A	#N/A	16	ENSG00000105618	PRPF31	protein_coding	pre-mRNA processing factor 31 [Source:HGNC Symbol;Acc:HGNC:15446]
C11orf24	#N/A	#N/A	2.46483	#N/A	2.39644	3.40934	#N/A	2.31036	2.88589	#N/A	1.6166	#N/A	1.16114	#N/A	#N/A	#N/A	#N/A	1.2714	#N/A	#N/A	#N/A	#N/A	#N/A	#N/A	#N/A	2.23248	#N/A	1.80757	#N/A	#N/A	#N/A	#N/A	#N/A	#N/A	#N/A	#N/A	0.653022	#N/A	#N/A	#N/A	#N/A	#N/A	#N/A	#N/A	#N/A	#N/A	#N/A	#N/A	#N/A	#N/A	#N/A	0.880832	#N/A	#N/A	#N/A	2.47885	1.15932	3.20191	1.39258	#N/A	#N/A	#N/A	#N/A	16	ENSG00000171067	C11orf24	protein_coding	chromosome 11 open reading frame 24 [Source:HGNC Symbol;Acc:HGNC:1174]
PLEKHH1	#N/A	#N/A	2.66076	1.29618	2.55837	1.58501	1.8598	2.05325	1.39378	#N/A	#N/A	#N/A	#N/A	#N/A	#N/A	0.745745	1.60599	#N/A	#N/A	1.54223	#N/A	#N/A	#N/A	#N/A	1.58387	#N/A	#N/A	#N/A	#N/A	#N/A	#N/A	#N/A	#N/A	#N/A	#N/A	#N/A	#N/A	#N/A	0.312515	#N/A	#N/A	#N/A	0.552582	#N/A	#N/A	#N/A	#N/A	#N/A	#N/A	#N/A	#N/A	0.37767	#N/A	#N/A	#N/A	#N/A	#N/A	1.50834	#N/A	#N/A	#N/A	1.8737	#N/A	16	ENSG00000054690	PLEKHH1	protein_coding	pleckstrin homology, MyTH4 and FERM domain containing H1 [Source:HGNC Symbol;Acc:HGNC:17733]
LNCOC1	#N/A	#N/A	1.82193	1.60084	#N/A	#N/A	1.5451	3.82717	1.38031	#N/A	#N/A	#N/A	#N/A	1.03536	1.08811	#N/A	1.16563	#N/A	#N/A	#N/A	#N/A	1.34348	#N/A	#N/A	#N/A	#N/A	2.03172	#N/A	#N/A	#N/A	1.03949	#N/A	#N/A	#N/A	#N/A	#N/A	#N/A	#N/A	#N/A	#N/A	#N/A	#N/A	#N/A	#N/A	#N/A	#N/A	#N/A	#N/A	#N/A	#N/A	#N/A	2.6594	1.29104	#N/A	#N/A	1.35482	#N/A	#N/A	#N/A	#N/A	2.11207	#N/A	1.07804	16	ENSG00000253741	LNCOC1	lncRNA	lncRNA associated with ovarian cancer 1 [Source:HGNC Symbol;Acc:HGNC:53947]
CEP250-AS1	#N/A	#N/A	1.58171	1.74425	1.26352	1.51603	2.12943	1.69334	1.1726	#N/A	2.49144	#N/A	#N/A	#N/A	1.0875	0.591338	#N/A	#N/A	#N/A	1.08886	#N/A	1.41422	#N/A	#N/A	#N/A	#N/A	#N/A	#N/A	#N/A	#N/A	#N/A	#N/A	#N/A	#N/A	#N/A	#N/A	#N/A	#N/A	#N/A	#N/A	#N/A	#N/A	#N/A	#N/A	#N/A	#N/A	#N/A	#N/A	#N/A	#N/A	#N/A	0.540009	#N/A	1.34251	#N/A	#N/A	#N/A	1.07094	#N/A	1.12274	#N/A	#N/A	#N/A	16	ENSG00000230155	CEP250-AS1	lncRNA	CEP250 antisense RNA 1 [Source:HGNC Symbol;Acc:HGNC:40143]
LIME1	#N/A	#N/A	1.53803	#N/A	#N/A	1.51378	#N/A	1.967	3.10398	#N/A	1.80249	#N/A	1.11767	#N/A	#N/A	#N/A	#N/A	#N/A	#N/A	1.40409	#N/A	#N/A	#N/A	#N/A	#N/A	#N/A	1.03688	1.22493	1.33503	#N/A	0.533944	#N/A	#N/A	#N/A	#N/A	#N/A	#N/A	#N/A	#N/A	#N/A	#N/A	#N/A	#N/A	#N/A	#N/A	#N/A	#N/A	#N/A	#N/A	#N/A	#N/A	1.23754	1.05098	#N/A	3.19875	2.72253	#N/A	1.4893	#N/A	#N/A	#N/A	#N/A	#N/A	16	ENSG00000203896	LIME1	protein_coding	Lck interacting transmembrane adaptor 1 [Source:HGNC Symbol;Acc:HGNC:26016]
LOXL1	#N/A	#N/A	4.50765	2.37875	2.09585	3.31874	2.57217	2.10869	2.7137	#N/A	#N/A	#N/A	#N/A	#N/A	#N/A	#N/A	#N/A	#N/A	#N/A	#N/A	#N/A	#N/A	#N/A	#N/A	#N/A	#N/A	#N/A	#N/A	2.98846	#N/A	#N/A	#N/A	#N/A	#N/A	0.585283	#N/A	#N/A	#N/A	1.2946	#N/A	#N/A	#N/A	1.35711	1.616	0.853879	#N/A	0.91794	#N/A	#N/A	1.53962	#N/A	#N/A	#N/A	#N/A	#N/A	#N/A	#N/A	#N/A	#N/A	#N/A	#N/A	#N/A	1.26837	16	ENSG00000129038	LOXL1	protein_coding	lysyl oxidase like 1 [Source:HGNC Symbol;Acc:HGNC:6665]
RHOBTB2	#N/A	#N/A	0.766735	#N/A	#N/A	#N/A	#N/A	1.62875	#N/A	#N/A	1.02207	#N/A	#N/A	#N/A	0.857939	0.620668	#N/A	#N/A	#N/A	#N/A	#N/A	#N/A	#N/A	1.22755	#N/A	#N/A	#N/A	#N/A	#N/A	#N/A	0.486388	#N/A	#N/A	#N/A	#N/A	#N/A	#N/A	#N/A	#N/A	#N/A	#N/A	#N/A	#N/A	#N/A	#N/A	#N/A	#N/A	#N/A	#N/A	#N/A	#N/A	1.79491	1.68185	0.957092	1.35123	1.18563	#N/A	1.28164	1.33832	1.4147	#N/A	#N/A	1.54663	16	ENSG00000008853	RHOBTB2	protein_coding	Rho related BTB domain containing 2 [Source:HGNC Symbol;Acc:HGNC:18756]
MAFK	#N/A	#N/A	1.0163	1.32848	0.815022	1.08947	#N/A	1.23934	2.12166	#N/A	2.08026	#N/A	#N/A	#N/A	#N/A	#N/A	#N/A	#N/A	#N/A	#N/A	#N/A	#N/A	#N/A	#N/A	#N/A	#N/A	1.20052	#N/A	#N/A	#N/A	#N/A	#N/A	#N/A	#N/A	#N/A	#N/A	#N/A	#N/A	#N/A	#N/A	#N/A	#N/A	#N/A	#N/A	#N/A	#N/A	#N/A	#N/A	#N/A	#N/A	#N/A	0.807744	#N/A	#N/A	0.782638	1.20629	0.912187	1.10074	0.844392	#N/A	#N/A	1.25436	1.86074	16	ENSG00000198517	MAFK	protein_coding	MAF bZIP transcription factor K [Source:HGNC Symbol;Acc:HGNC:6782]
#236833	#N/A	#N/A	1.16176	0.975385	#N/A	0.752486	0.596371	1.87208	0.730221	#N/A	0.426032	#N/A	#N/A	1.93986	#N/A	2.27284	#N/A	#N/A	#N/A	#N/A	#N/A	#N/A	#N/A	0.374109	#N/A	#N/A	#N/A	0.590411	#N/A	#N/A	1.52394	#N/A	1.00952	#N/A	#N/A	#N/A	#N/A	#N/A	#N/A	#N/A	#N/A	#N/A	#N/A	#N/A	#N/A	#N/A	#N/A	#N/A	#N/A	#N/A	#N/A	1.23552	1.57218	#N/A	#N/A	0.554763	#N/A	#N/A	#N/A	#N/A	#N/A	#N/A	#N/A	16	ENSG00000236833		lncRNA	novel transcript
MOB3B	#N/A	#N/A	2.66959	0.917528	2.82063	3.3642	2.57143	1.41077	2.80451	#N/A	2.27714	#N/A	#N/A	#N/A	1.34116	#N/A	#N/A	#N/A	#N/A	#N/A	#N/A	#N/A	#N/A	#N/A	#N/A	#N/A	#N/A	#N/A	#N/A	#N/A	0.715502	1.60222	0.544745	#N/A	#N/A	#N/A	#N/A	#N/A	#N/A	#N/A	#N/A	#N/A	#N/A	#N/A	#N/A	#N/A	#N/A	#N/A	#N/A	#N/A	0.189049	#N/A	#N/A	#N/A	#N/A	#N/A	0.769175	#N/A	#N/A	#N/A	#N/A	1.92702	2.48928	16	ENSG00000120162	MOB3B	protein_coding	MOB kinase activator 3B [Source:HGNC Symbol;Acc:HGNC:23825]
#260773	#N/A	#N/A	1.7732	1.48416	#N/A	1.38322	#N/A	1.5981	1.67071	0.649001	#N/A	#N/A	#N/A	#N/A	#N/A	#N/A	#N/A	1.31989	1.13337	#N/A	#N/A	#N/A	#N/A	#N/A	1.20097	#N/A	1.10413	#N/A	#N/A	#N/A	#N/A	#N/A	#N/A	#N/A	#N/A	#N/A	0.575356	#N/A	#N/A	#N/A	#N/A	#N/A	#N/A	#N/A	#N/A	#N/A	#N/A	#N/A	#N/A	#N/A	#N/A	#N/A	1.00411	1.24172	#N/A	1.44782	1.78023	2.63608	#N/A	#N/A	#N/A	#N/A	#N/A	16	ENSG00000260773		lncRNA	novel transcript, antisense to DIS3L
RPUSD3	#N/A	#N/A	1.70375	#N/A	1.15145	1.40817	#N/A	1.52622	2.31677	#N/A	3.48211	#N/A	#N/A	#N/A	#N/A	#N/A	#N/A	#N/A	#N/A	1.60678	#N/A	1.80445	#N/A	2.26064	#N/A	#N/A	#N/A	#N/A	#N/A	#N/A	#N/A	#N/A	#N/A	#N/A	#N/A	#N/A	0.455928	#N/A	#N/A	#N/A	#N/A	#N/A	#N/A	#N/A	#N/A	#N/A	#N/A	#N/A	#N/A	#N/A	#N/A	1.0314	#N/A	#N/A	1.90266	1.6384	2.60427	4.84392	#N/A	1.65943	#N/A	#N/A	#N/A	16	ENSG00000156990	RPUSD3	protein_coding	RNA pseudouridine synthase D3 [Source:HGNC Symbol;Acc:HGNC:28437]
HYPK	#N/A	#N/A	1.60507	#N/A	0.987673	1.31086	1.16067	1.55036	2.03054	#N/A	1.06413	#N/A	1.64826	0.436526	#N/A	1.18097	#N/A	#N/A	#N/A	#N/A	#N/A	1.11067	#N/A	#N/A	#N/A	#N/A	#N/A	#N/A	#N/A	#N/A	#N/A	#N/A	#N/A	#N/A	#N/A	#N/A	#N/A	#N/A	#N/A	#N/A	#N/A	#N/A	#N/A	#N/A	#N/A	#N/A	#N/A	#N/A	#N/A	#N/A	#N/A	1.24064	1.43474	1.47919	#N/A	#N/A	1.38545	1.30315	#N/A	#N/A	#N/A	#N/A	#N/A	16	ENSG00000242028	HYPK	protein_coding	huntingtin interacting protein K [Source:HGNC Symbol;Acc:HGNC:18418]
RCCD1	#N/A	#N/A	2.83837	0.981208	1.86323	1.53309	1.14007	1.65469	3.00921	#N/A	1.78961	#N/A	1.07147	0.389735	#N/A	#N/A	#N/A	#N/A	#N/A	#N/A	#N/A	#N/A	#N/A	#N/A	2.51863	#N/A	#N/A	1.20656	1.8898	#N/A	#N/A	#N/A	#N/A	#N/A	#N/A	#N/A	#N/A	#N/A	#N/A	#N/A	#N/A	#N/A	#N/A	#N/A	#N/A	#N/A	#N/A	#N/A	#N/A	#N/A	#N/A	1.11677	0.80702	#N/A	#N/A	#N/A	#N/A	1.77878	#N/A	#N/A	#N/A	#N/A	#N/A	16	ENSG00000166965	RCCD1	protein_coding	RCC1 domain containing 1 [Source:HGNC Symbol;Acc:HGNC:30457]
LINC01562	#N/A	#N/A	2.07898	1.20302	2.57505	#N/A	#N/A	2.507	1.64882	#N/A	#N/A	#N/A	1.13446	2.68081	3.08093	1.24572	#N/A	#N/A	1.3196	#N/A	#N/A	#N/A	#N/A	0.832341	#N/A	#N/A	3.23157	#N/A	#N/A	#N/A	#N/A	#N/A	#N/A	#N/A	#N/A	#N/A	#N/A	#N/A	#N/A	#N/A	#N/A	#N/A	#N/A	#N/A	#N/A	#N/A	#N/A	#N/A	#N/A	0.487089	#N/A	1.4348	#N/A	#N/A	#N/A	1.44246	#N/A	1.85002	#N/A	#N/A	#N/A	#N/A	#N/A	16	ENSG00000203356	LINC01562	lncRNA	long intergenic non-protein coding RNA 1562 [Source:HGNC Symbol;Acc:HGNC:51335]
TUBGCP6	#N/A	#N/A	0.506275	#N/A	0.617475	1.13609	#N/A	0.84374	#N/A	#N/A	0.874135	#N/A	#N/A	0.533028	#N/A	#N/A	#N/A	#N/A	#N/A	#N/A	0.917439	#N/A	#N/A	1.89727	#N/A	#N/A	1.01959	1.202	#N/A	#N/A	#N/A	#N/A	#N/A	#N/A	#N/A	#N/A	#N/A	#N/A	#N/A	#N/A	#N/A	#N/A	#N/A	#N/A	#N/A	#N/A	#N/A	#N/A	1.01537	#N/A	#N/A	0.56489	#N/A	#N/A	0.996217	1.19288	#N/A	1.59024	#N/A	#N/A	0.810965	#N/A	#N/A	16	ENSG00000128159	TUBGCP6	protein_coding	tubulin gamma complex associated protein 6 [Source:HGNC Symbol;Acc:HGNC:18127]
HOXA11-AS	#N/A	#N/A	4.10012	1.56209	1.74433	1.26682	0.934482	3.05581	#N/A	#N/A	#N/A	#N/A	#N/A	#N/A	#N/A	1.30131	1.19287	#N/A	#N/A	#N/A	#N/A	#N/A	#N/A	#N/A	#N/A	#N/A	2.56194	1.21534	#N/A	#N/A	#N/A	#N/A	#N/A	#N/A	#N/A	#N/A	#N/A	#N/A	#N/A	#N/A	#N/A	#N/A	#N/A	#N/A	#N/A	#N/A	#N/A	#N/A	#N/A	#N/A	#N/A	2.77334	2.05406	#N/A	1.10986	0.841658	#N/A	0.869538	#N/A	#N/A	#N/A	1.11801	#N/A	16	ENSG00000240990	HOXA11-AS	lncRNA	HOXA11 antisense RNA [Source:HGNC Symbol;Acc:HGNC:24957]
DUSP14#276023	#N/A	#N/A	1.14567	0.901216	1.13501	1.38663	#N/A	1.72372	2.81372	#N/A	1.5077	#N/A	1.31729	#N/A	#N/A	#N/A	#N/A	#N/A	#N/A	#N/A	#N/A	#N/A	#N/A	#N/A	#N/A	#N/A	#N/A	1.68083	3.02988	#N/A	0.726985	#N/A	1.59271	#N/A	#N/A	#N/A	#N/A	#N/A	#N/A	#N/A	#N/A	#N/A	#N/A	#N/A	#N/A	#N/A	#N/A	#N/A	#N/A	#N/A	#N/A	1.76154	#N/A	3.02602	#N/A	#N/A	1.11457	3.06884	#N/A	#N/A	#N/A	#N/A	#N/A	16	ENSG00000276023	DUSP14	protein_coding	dual specificity phosphatase 14 [Source:HGNC Symbol;Acc:HGNC:17007]
MXD1	#N/A	#N/A	#N/A	#N/A	#N/A	#N/A	#N/A	0.741519	#N/A	#N/A	2.30146	#N/A	#N/A	0.708781	0.809513	0.721369	#N/A	0.968713	#N/A	2.59394	#N/A	0.789491	#N/A	1.00565	#N/A	#N/A	#N/A	#N/A	#N/A	#N/A	0.302497	#N/A	#N/A	#N/A	#N/A	#N/A	#N/A	#N/A	#N/A	#N/A	#N/A	#N/A	#N/A	#N/A	#N/A	#N/A	#N/A	#N/A	#N/A	#N/A	#N/A	0.384018	0.725378	0.804505	#N/A	1.61224	2.4463	1.93084	#N/A	#N/A	#N/A	#N/A	#N/A	16	ENSG00000059728	MXD1	protein_coding	MAX dimerization protein 1 [Source:HGNC Symbol;Acc:HGNC:6761]
#268015	#N/A	#N/A	0.861412	#N/A	#N/A	#N/A	#N/A	2.11236	#N/A	#N/A	2.63139	#N/A	0.921295	1.03021	#N/A	0.901363	1.42701	#N/A	#N/A	1.14758	#N/A	#N/A	0.808664	#N/A	#N/A	#N/A	1.14034	#N/A	#N/A	#N/A	#N/A	1.36711	#N/A	#N/A	#N/A	#N/A	0.495592	#N/A	#N/A	#N/A	#N/A	#N/A	#N/A	#N/A	#N/A	#N/A	#N/A	#N/A	#N/A	#N/A	#N/A	0.325612	0.684089	1.17694	#N/A	#N/A	1.13797	#N/A	#N/A	#N/A	#N/A	#N/A	#N/A	16	ENSG00000268015		lncRNA	novel transcript, antisense to PPP2R1A
RAB30	#N/A	#N/A	#N/A	#N/A	#N/A	#N/A	#N/A	1.29909	#N/A	#N/A	#N/A	#N/A	#N/A	#N/A	#N/A	#N/A	#N/A	#N/A	#N/A	#N/A	#N/A	#N/A	#N/A	#N/A	#N/A	#N/A	2.21492	1.37235	5.32664	1.97363	#N/A	#N/A	#N/A	#N/A	#N/A	#N/A	#N/A	#N/A	#N/A	#N/A	#N/A	#N/A	#N/A	#N/A	#N/A	#N/A	#N/A	#N/A	#N/A	0.27745	0.185639	0.714751	0.89686	#N/A	1.11411	1.19054	2.05564	1.0269	#N/A	1.06078	#N/A	2.05887	1.54782	16	ENSG00000137502	RAB30	protein_coding	RAB30, member RAS oncogene family [Source:HGNC Symbol;Acc:HGNC:9770]
TMEM236	#N/A	#N/A	1.55407	#N/A	#N/A	1.09858	#N/A	2.70583	0.747985	#N/A	#N/A	#N/A	1.44814	1.18659	1.16161	#N/A	#N/A	1.86205	#N/A	#N/A	#N/A	#N/A	#N/A	#N/A	#N/A	#N/A	#N/A	#N/A	#N/A	#N/A	0.915951	#N/A	#N/A	#N/A	#N/A	#N/A	#N/A	#N/A	#N/A	#N/A	#N/A	#N/A	0.464658	#N/A	#N/A	#N/A	0.622122	#N/A	#N/A	#N/A	#N/A	2.36866	3.09423	#N/A	0.946232	#N/A	#N/A	0.787197	#N/A	#N/A	1.08873	#N/A	#N/A	16	ENSG00000148483	TMEM236	protein_coding	transmembrane protein 236 [Source:HGNC Symbol;Acc:HGNC:23473]
MKRN3	#N/A	#N/A	2.08703	#N/A	1.27841	#N/A	2.24051	1.75358	1.0489	#N/A	#N/A	#N/A	1.49069	#N/A	#N/A	#N/A	#N/A	#N/A	#N/A	0.993324	#N/A	#N/A	1.15996	#N/A	#N/A	#N/A	1.79258	2.48382	2.48642	#N/A	#N/A	#N/A	#N/A	1.88959	#N/A	#N/A	#N/A	#N/A	#N/A	#N/A	#N/A	#N/A	#N/A	#N/A	#N/A	#N/A	0.504811	#N/A	#N/A	#N/A	#N/A	1.77389	#N/A	#N/A	#N/A	#N/A	0.804427	#N/A	#N/A	#N/A	#N/A	#N/A	1.35792	16	ENSG00000179455	MKRN3	protein_coding	makorin ring finger protein 3 [Source:HGNC Symbol;Acc:HGNC:7114]
#275830	#N/A	#N/A	3.5491	#N/A	1.15077	0.967092	#N/A	2.35391	0.73003	#N/A	#N/A	#N/A	1.84176	1.96448	#N/A	1.32678	#N/A	#N/A	#N/A	#N/A	#N/A	#N/A	#N/A	#N/A	#N/A	#N/A	#N/A	#N/A	#N/A	#N/A	2.56902	#N/A	#N/A	#N/A	#N/A	#N/A	#N/A	#N/A	1.99831	#N/A	#N/A	#N/A	2.49051	#N/A	1.0562	#N/A	2.35043	1.93622	#N/A	4.07482	#N/A	#N/A	#N/A	#N/A	#N/A	#N/A	#N/A	0.802803	#N/A	#N/A	#N/A	#N/A	#N/A	16	ENSG00000275830		lncRNA	novel transcript
BBS2	#N/A	#N/A	1.1062	#N/A	0.888575	1.58357	0.914326	0.707143	1.59826	#N/A	2.90599	#N/A	#N/A	0.277445	#N/A	#N/A	#N/A	#N/A	#N/A	#N/A	#N/A	0.667052	#N/A	#N/A	#N/A	#N/A	#N/A	#N/A	#N/A	#N/A	#N/A	#N/A	#N/A	#N/A	#N/A	#N/A	#N/A	#N/A	0.230707	#N/A	#N/A	#N/A	0.226798	#N/A	#N/A	#N/A	0.200039	#N/A	#N/A	0.322929	#N/A	#N/A	#N/A	#N/A	#N/A	#N/A	1.84705	1.48416	#N/A	#N/A	#N/A	#N/A	1.52133	16	ENSG00000125124	BBS2	protein_coding	Bardet-Biedl syndrome 2 [Source:HGNC Symbol;Acc:HGNC:967]
#235381	#N/A	#N/A	1.48837	#N/A	#N/A	#N/A	#N/A	2.18586	1.17317	#N/A	#N/A	#N/A	1.88755	1.60488	1.1255	1.64947	2.25531	#N/A	#N/A	#N/A	#N/A	1.10555	#N/A	#N/A	#N/A	#N/A	#N/A	#N/A	#N/A	#N/A	0.843955	#N/A	1.6399	#N/A	#N/A	#N/A	#N/A	#N/A	#N/A	#N/A	#N/A	#N/A	#N/A	#N/A	#N/A	#N/A	#N/A	#N/A	#N/A	#N/A	#N/A	1.69067	2.48333	#N/A	1.54279	1.13443	#N/A	1.34518	#N/A	#N/A	#N/A	#N/A	#N/A	16	ENSG00000235381		lncRNA	novel transcript
WARS2-AS1	#N/A	#N/A	0.640127	0.599676	0.595525	1.28632	1.1715	0.593231	1.19688	#N/A	1.46078	#N/A	#N/A	#N/A	#N/A	#N/A	#N/A	#N/A	#N/A	#N/A	#N/A	#N/A	#N/A	#N/A	#N/A	#N/A	0.718606	1.13278	1.49863	#N/A	#N/A	#N/A	#N/A	#N/A	#N/A	#N/A	#N/A	#N/A	#N/A	#N/A	#N/A	#N/A	#N/A	#N/A	#N/A	#N/A	#N/A	#N/A	#N/A	#N/A	#N/A	#N/A	#N/A	#N/A	0.60925	#N/A	1.45224	0.796341	#N/A	#N/A	#N/A	0.910958	1.15052	16	ENSG00000231365	WARS2-AS1	lncRNA	WARS2 antisense RNA 1 [Source:HGNC Symbol;Acc:HGNC:40612]
#267039	#N/A	#N/A	0.602532	#N/A	0.780977	1.30987	#N/A	1.1793	1.26541	#N/A	4.09876	1.50052	#N/A	#N/A	#N/A	#N/A	#N/A	#N/A	#N/A	1.13155	#N/A	#N/A	#N/A	1.56567	#N/A	#N/A	1.5323	1.20815	1.21676	#N/A	#N/A	#N/A	#N/A	#N/A	#N/A	#N/A	0.834117	#N/A	#N/A	#N/A	#N/A	#N/A	0.142611	#N/A	#N/A	#N/A	0.296733	#N/A	#N/A	#N/A	#N/A	#N/A	#N/A	#N/A	#N/A	#N/A	3.55402	#N/A	#N/A	#N/A	#N/A	#N/A	#N/A	16	ENSG00000267039		lncRNA	novel transcript, antisense to KIAA1328
#286159	#N/A	#N/A	2.56873	#N/A	#N/A	#N/A	#N/A	2.15771	#N/A	#N/A	#N/A	#N/A	#N/A	1.25984	3.29262	1.8559	#N/A	#N/A	#N/A	#N/A	#N/A	#N/A	#N/A	#N/A	#N/A	#N/A	#N/A	#N/A	#N/A	#N/A	#N/A	#N/A	1.30755	#N/A	#N/A	#N/A	1.1176	#N/A	1.50123	#N/A	#N/A	#N/A	3.32433	1.27784	1.49074	#N/A	1.90311	#N/A	#N/A	2.54342	#N/A	5.83593	#N/A	#N/A	0.910398	#N/A	#N/A	0.718667	#N/A	#N/A	#N/A	#N/A	#N/A	16	ENSG00000286159		lncRNA	novel transcript, antisense to PREX1
FGF7	#N/A	#N/A	3.22347	#N/A	1.20586	2.06652	#N/A	1.38966	1.48257	#N/A	#N/A	#N/A	#N/A	#N/A	#N/A	#N/A	#N/A	#N/A	#N/A	#N/A	#N/A	#N/A	#N/A	#N/A	#N/A	#N/A	#N/A	1.80877	1.79129	#N/A	#N/A	#N/A	#N/A	#N/A	#N/A	#N/A	0.628082	#N/A	0.519076	#N/A	#N/A	#N/A	0.359218	0.741268	1.06453	#N/A	0.553895	0.410275	#N/A	0.697431	#N/A	#N/A	#N/A	#N/A	#N/A	#N/A	#N/A	#N/A	#N/A	#N/A	#N/A	1.58256	#N/A	16	ENSG00000140285	FGF7	protein_coding	fibroblast growth factor 7 [Source:HGNC Symbol;Acc:HGNC:3685]
MZF1-AS1	#N/A	#N/A	1.02688	1.4443	1.29695	1.23844	1.04515	1.27032	#N/A	#N/A	2.8668	#N/A	#N/A	0.413915	#N/A	#N/A	#N/A	#N/A	#N/A	2.28079	#N/A	#N/A	#N/A	#N/A	#N/A	#N/A	1.1174	#N/A	#N/A	#N/A	#N/A	#N/A	#N/A	#N/A	#N/A	#N/A	#N/A	#N/A	#N/A	#N/A	#N/A	#N/A	#N/A	#N/A	#N/A	#N/A	#N/A	#N/A	#N/A	#N/A	#N/A	0.631321	1.29949	#N/A	1.52136	#N/A	2.05237	1.68613	#N/A	#N/A	#N/A	#N/A	2.03133	16	ENSG00000267858	MZF1-AS1	lncRNA	MZF1 antisense RNA 1 [Source:HGNC Symbol;Acc:HGNC:51271]
#251665	#N/A	#N/A	5.26702	1.55023	0.810968	0.638152	#N/A	1.39136	#N/A	#N/A	#N/A	#N/A	#N/A	2.52769	2.82304	2.07459	0.606368	1.12017	#N/A	#N/A	#N/A	#N/A	#N/A	#N/A	#N/A	#N/A	1.28129	0.622363	0.682688	#N/A	2.1314	#N/A	#N/A	#N/A	#N/A	#N/A	#N/A	#N/A	#N/A	#N/A	#N/A	#N/A	#N/A	#N/A	#N/A	#N/A	#N/A	#N/A	#N/A	#N/A	#N/A	4.19283	1.55272	#N/A	#N/A	#N/A	#N/A	#N/A	#N/A	#N/A	#N/A	#N/A	#N/A	16	ENSG00000251665		lncRNA	novel transcript
PAXIP1	#N/A	#N/A	0.85363	0.572101	#N/A	1.07892	1.01603	0.723336	1.49803	#N/A	1.92737	#N/A	#N/A	0.287898	#N/A	#N/A	#N/A	#N/A	#N/A	1.96559	#N/A	#N/A	#N/A	0.985173	#N/A	#N/A	#N/A	#N/A	#N/A	#N/A	0.277537	#N/A	#N/A	#N/A	#N/A	#N/A	#N/A	#N/A	#N/A	#N/A	#N/A	#N/A	#N/A	#N/A	#N/A	#N/A	#N/A	#N/A	#N/A	#N/A	#N/A	0.199458	#N/A	#N/A	#N/A	#N/A	1.19111	0.707164	#N/A	#N/A	#N/A	0.863237	2.33349	16	ENSG00000157212	PAXIP1	protein_coding	PAX interacting protein 1 [Source:HGNC Symbol;Acc:HGNC:8624]
#286834	#N/A	#N/A	1.11045	#N/A	#N/A	1.28252	#N/A	1.37731	#N/A	#N/A	1.55558	#N/A	#N/A	#N/A	#N/A	0.865163	#N/A	#N/A	#N/A	1.14686	#N/A	#N/A	#N/A	#N/A	#N/A	#N/A	#N/A	2.83729	#N/A	#N/A	0.75926	#N/A	1.12919	#N/A	#N/A	#N/A	#N/A	#N/A	#N/A	#N/A	#N/A	#N/A	0.377612	#N/A	#N/A	#N/A	#N/A	#N/A	#N/A	#N/A	#N/A	0.547408	#N/A	#N/A	1.16939	1.49116	#N/A	1.59204	#N/A	#N/A	#N/A	2.90908	1.72069	16	ENSG00000286834		lncRNA	novel transcript
PTPRA	#N/A	#N/A	0.254728	#N/A	#N/A	0.756646	0.529884	0.296409	0.576896	#N/A	0.997518	#N/A	#N/A	#N/A	#N/A	#N/A	#N/A	#N/A	#N/A	#N/A	#N/A	#N/A	#N/A	0.57729	#N/A	#N/A	0.593129	0.69607	0.643213	#N/A	0.23844	#N/A	#N/A	#N/A	#N/A	#N/A	#N/A	#N/A	#N/A	#N/A	#N/A	#N/A	#N/A	#N/A	#N/A	#N/A	#N/A	#N/A	0.742357	#N/A	#N/A	#N/A	0.177976	#N/A	#N/A	0.520437	1.64209	#N/A	#N/A	0.671833	#N/A	#N/A	#N/A	16	ENSG00000132670	PTPRA	protein_coding	protein tyrosine phosphatase receptor type A [Source:HGNC Symbol;Acc:HGNC:9664]
KDM3B	#N/A	#N/A	#N/A	0.308248	#N/A	#N/A	#N/A	0.321043	#N/A	#N/A	#N/A	#N/A	#N/A	0.283529	0.266887	0.243557	#N/A	0.348425	#N/A	1.62192	0.82421	#N/A	#N/A	#N/A	#N/A	#N/A	0.335109	#N/A	#N/A	#N/A	0.294368	#N/A	#N/A	#N/A	#N/A	#N/A	#N/A	#N/A	#N/A	#N/A	#N/A	#N/A	#N/A	#N/A	#N/A	#N/A	#N/A	#N/A	#N/A	#N/A	#N/A	0.219039	0.261178	#N/A	0.778633	#N/A	1.18818	0.873703	#N/A	#N/A	#N/A	0.733605	#N/A	16	ENSG00000120733	KDM3B	protein_coding	lysine demethylase 3B [Source:HGNC Symbol;Acc:HGNC:1337]
CITED4	#N/A	#N/A	0.896849	0.463579	0.3351	0.328603	0.258992	0.608412	#N/A	#N/A	0.216812	#N/A	#N/A	#N/A	#N/A	#N/A	#N/A	#N/A	#N/A	#N/A	#N/A	#N/A	#N/A	0.237484	#N/A	#N/A	0.456209	0.308583	#N/A	#N/A	#N/A	#N/A	#N/A	#N/A	#N/A	#N/A	#N/A	#N/A	#N/A	#N/A	#N/A	#N/A	#N/A	#N/A	#N/A	#N/A	#N/A	#N/A	#N/A	#N/A	#N/A	1.4665	0.527218	#N/A	0.297944	0.268911	0.196614	#N/A	0.280054	#N/A	#N/A	#N/A	#N/A	16	ENSG00000179862	CITED4	protein_coding	Cbp/p300 interacting transactivator with Glu/Asp rich carboxy-terminal domain 4 [Source:HGNC Symbol;Acc:HGNC:18696]
MS4A13	#N/A	#N/A	1.21444	1.00908	0.612607	#N/A	#N/A	0.931308	#N/A	#N/A	#N/A	#N/A	0.870399	1.35798	#N/A	1.26395	0.532417	#N/A	#N/A	#N/A	#N/A	#N/A	0.918505	#N/A	#N/A	#N/A	#N/A	#N/A	#N/A	#N/A	1.52122	#N/A	#N/A	#N/A	#N/A	#N/A	#N/A	#N/A	0.770978	#N/A	#N/A	#N/A	1.07514	#N/A	#N/A	#N/A	0.797338	#N/A	#N/A	1.94066	#N/A	3.79771	#N/A	#N/A	#N/A	#N/A	#N/A	#N/A	#N/A	#N/A	0.47723	#N/A	#N/A	16	ENSG00000204979	MS4A13	protein_coding	membrane spanning 4-domains A13 [Source:HGNC Symbol;Acc:HGNC:16674]
MIR3147HG	#N/A	#N/A	2.49824	#N/A	#N/A	#N/A	#N/A	1.59481	#N/A	#N/A	#N/A	#N/A	1.3335	2.03558	2.75849	#N/A	0.652983	1.15864	#N/A	#N/A	#N/A	#N/A	#N/A	#N/A	#N/A	#N/A	1.20805	#N/A	#N/A	#N/A	1.66006	#N/A	0.878293	#N/A	#N/A	#N/A	#N/A	#N/A	1.44062	#N/A	#N/A	#N/A	1.39708	#N/A	#N/A	#N/A	#N/A	0.740149	#N/A	2.38937	#N/A	2.56522	2.05057	#N/A	#N/A	#N/A	#N/A	#N/A	#N/A	#N/A	#N/A	#N/A	#N/A	16	ENSG00000260653	MIR3147HG	lncRNA	MIR3147 host gene [Source:HGNC Symbol;Acc:HGNC:56144]
CCDC81	#N/A	#N/A	1.42734	1.05421	2.07776	1.77701	1.358	1.33699	#N/A	#N/A	1.47125	#N/A	0.961588	1.16489	#N/A	#N/A	#N/A	#N/A	2.02892	1.16847	#N/A	2.16267	#N/A	#N/A	#N/A	#N/A	#N/A	#N/A	1.51449	#N/A	#N/A	#N/A	#N/A	#N/A	#N/A	#N/A	#N/A	#N/A	#N/A	#N/A	#N/A	#N/A	#N/A	#N/A	#N/A	#N/A	#N/A	#N/A	#N/A	#N/A	#N/A	0.693332	#N/A	#N/A	#N/A	1.21772	#N/A	1.03384	#N/A	#N/A	#N/A	#N/A	#N/A	16	ENSG00000149201	CCDC81	protein_coding	coiled-coil domain containing 81 [Source:HGNC Symbol;Acc:HGNC:26281]
PAH	#N/A	#N/A	2.36702	1.53049	#N/A	#N/A	#N/A	1.41544	#N/A	#N/A	#N/A	#N/A	1.18493	1.63522	2.59936	#N/A	0.616138	#N/A	#N/A	#N/A	#N/A	#N/A	#N/A	#N/A	#N/A	#N/A	#N/A	#N/A	#N/A	#N/A	#N/A	#N/A	#N/A	#N/A	#N/A	#N/A	#N/A	#N/A	2.02338	#N/A	#N/A	#N/A	2.5481	#N/A	1.87246	#N/A	1.63087	1.28921	#N/A	1.27688	#N/A	5.4459	1.99498	#N/A	#N/A	#N/A	#N/A	0.488373	#N/A	#N/A	#N/A	#N/A	#N/A	16	ENSG00000171759	PAH	protein_coding	phenylalanine hydroxylase [Source:HGNC Symbol;Acc:HGNC:8582]
LINC02742	#N/A	#N/A	0.751959	#N/A	1.96088	#N/A	#N/A	1.75335	#N/A	#N/A	#N/A	#N/A	#N/A	2.43059	2.51838	3.98149	1.67094	#N/A	#N/A	#N/A	#N/A	1.01031	#N/A	0.771952	#N/A	#N/A	#N/A	#N/A	#N/A	#N/A	2.26814	#N/A	#N/A	#N/A	#N/A	#N/A	#N/A	#N/A	#N/A	#N/A	#N/A	#N/A	#N/A	0.891322	#N/A	#N/A	#N/A	#N/A	#N/A	#N/A	#N/A	1.64902	1.93162	1.26626	1.32706	1.0621	#N/A	#N/A	#N/A	#N/A	#N/A	#N/A	#N/A	16	ENSG00000249867	LINC02742	lncRNA	long intergenic non-protein coding RNA 2742 [Source:HGNC Symbol;Acc:HGNC:54259]
DEGS1	#N/A	#N/A	0.849387	0.605775	#N/A	#N/A	0.820835	0.89708	1.57844	#N/A	2.54644	2.12541	#N/A	#N/A	#N/A	#N/A	#N/A	#N/A	#N/A	#N/A	#N/A	#N/A	#N/A	0.921894	#N/A	#N/A	#N/A	#N/A	#N/A	#N/A	0.438366	#N/A	#N/A	#N/A	#N/A	#N/A	0.720745	#N/A	0.50056	#N/A	#N/A	#N/A	0.234311	#N/A	#N/A	#N/A	0.213164	#N/A	#N/A	0.334222	#N/A	#N/A	#N/A	#N/A	#N/A	#N/A	1.96197	#N/A	#N/A	1.16169	#N/A	#N/A	#N/A	16	ENSG00000143753	DEGS1	protein_coding	delta 4-desaturase, sphingolipid 1 [Source:HGNC Symbol;Acc:HGNC:13709]
P4HA3	#N/A	#N/A	0.945708	0.719411	#N/A	1.49092	0.821792	0.789309	1.37827	#N/A	2.14268	#N/A	#N/A	#N/A	#N/A	#N/A	#N/A	#N/A	#N/A	3.98672	1.22882	#N/A	#N/A	1.04756	#N/A	#N/A	0.83134	2.03309	1.48899	#N/A	#N/A	#N/A	#N/A	#N/A	#N/A	#N/A	0.40575	#N/A	#N/A	#N/A	#N/A	#N/A	#N/A	#N/A	#N/A	#N/A	#N/A	#N/A	#N/A	#N/A	#N/A	#N/A	#N/A	#N/A	#N/A	#N/A	3.84926	#N/A	#N/A	#N/A	#N/A	#N/A	1.58614	16	ENSG00000149380	P4HA3	protein_coding	prolyl 4-hydroxylase subunit alpha 3 [Source:HGNC Symbol;Acc:HGNC:30135]
#285621	#N/A	#N/A	0.967697	#N/A	#N/A	0.980492	#N/A	1.42988	1.59688	#N/A	#N/A	#N/A	#N/A	#N/A	#N/A	#N/A	#N/A	#N/A	#N/A	#N/A	#N/A	#N/A	#N/A	#N/A	#N/A	#N/A	#N/A	#N/A	#N/A	#N/A	0.626222	#N/A	#N/A	#N/A	#N/A	#N/A	0.61861	#N/A	0.751322	#N/A	#N/A	#N/A	0.884742	0.566765	0.740517	#N/A	0.763723	#N/A	#N/A	0.80232	#N/A	#N/A	#N/A	2.17063	#N/A	1.34152	#N/A	#N/A	#N/A	#N/A	#N/A	1.78881	1.86294	16	ENSG00000285621		lncRNA	novel transcript, antisense to STARD13
AMER1	#N/A	#N/A	1.71824	1.69391	#N/A	2.26692	#N/A	1.45492	1.5629	#N/A	0.916411	#N/A	#N/A	0.947141	#N/A	#N/A	#N/A	#N/A	1.42593	#N/A	#N/A	#N/A	#N/A	#N/A	#N/A	#N/A	1.40652	#N/A	#N/A	#N/A	1.48476	#N/A	#N/A	#N/A	#N/A	#N/A	#N/A	#N/A	#N/A	#N/A	#N/A	#N/A	0.470739	#N/A	#N/A	#N/A	#N/A	#N/A	#N/A	#N/A	0.610849	1.65539	#N/A	2.01243	#N/A	1.27614	#N/A	#N/A	#N/A	#N/A	#N/A	1.60215	#N/A	16	ENSG00000184675	AMER1	protein_coding	APC membrane recruitment protein 1 [Source:HGNC Symbol;Acc:HGNC:26837]
ADAM20	#N/A	#N/A	1.27786	2.94488	1.75106	#N/A	1.02176	1.81671	0.953827	#N/A	#N/A	#N/A	#N/A	1.66308	1.86157	1.7217	#N/A	#N/A	#N/A	#N/A	#N/A	#N/A	#N/A	#N/A	#N/A	#N/A	1.31329	1.10912	#N/A	#N/A	1.45243	#N/A	1.40654	#N/A	#N/A	#N/A	#N/A	#N/A	#N/A	#N/A	#N/A	#N/A	#N/A	#N/A	#N/A	#N/A	#N/A	#N/A	#N/A	#N/A	#N/A	1.48398	2.11526	1.17075	#N/A	#N/A	#N/A	#N/A	#N/A	#N/A	#N/A	#N/A	#N/A	16	ENSG00000134007	ADAM20	protein_coding	ADAM metallopeptidase domain 20 [Source:HGNC Symbol;Acc:HGNC:199]
#278408	#N/A	#N/A	1.43724	#N/A	#N/A	#N/A	0.964423	1.86686	#N/A	#N/A	#N/A	#N/A	#N/A	2.68619	3.96213	#N/A	#N/A	1.42806	#N/A	#N/A	#N/A	#N/A	#N/A	#N/A	#N/A	#N/A	1.25236	1.13407	1.24691	#N/A	#N/A	#N/A	#N/A	#N/A	#N/A	#N/A	#N/A	#N/A	#N/A	#N/A	#N/A	#N/A	0.349942	#N/A	#N/A	#N/A	#N/A	#N/A	#N/A	#N/A	#N/A	4.33151	3.47616	1.11809	1.14045	#N/A	#N/A	1.01836	#N/A	#N/A	#N/A	1.01077	#N/A	16	ENSG00000278408		lncRNA	novel transcript, antisense to THSD4
STAG2-AS1	#N/A	#N/A	5.88534	1.70319	#N/A	1.34778	1.0031	1.74705	0.931916	#N/A	#N/A	#N/A	#N/A	#N/A	1.33194	#N/A	#N/A	#N/A	#N/A	#N/A	#N/A	#N/A	#N/A	#N/A	#N/A	#N/A	1.37394	#N/A	#N/A	#N/A	1.03139	#N/A	#N/A	#N/A	#N/A	#N/A	1.46902	#N/A	0.655867	#N/A	#N/A	#N/A	#N/A	#N/A	#N/A	#N/A	#N/A	#N/A	#N/A	#N/A	#N/A	1.67535	2.05127	#N/A	1.19063	#N/A	#N/A	1.06049	#N/A	#N/A	#N/A	1.05458	#N/A	16	ENSG00000232412	STAG2-AS1	lncRNA	STAG2 antisense RNA 1 [Source:HGNC Symbol;Acc:HGNC:55727]
#265393	#N/A	#N/A	1.75651	1.82489	#N/A	#N/A	0.967577	1.70269	0.880735	#N/A	#N/A	#N/A	#N/A	3.16722	#N/A	2.36209	#N/A	1.58096	0.996829	#N/A	#N/A	#N/A	#N/A	#N/A	#N/A	#N/A	#N/A	1.12299	#N/A	#N/A	5.46582	#N/A	1.48365	#N/A	#N/A	#N/A	#N/A	#N/A	#N/A	#N/A	#N/A	#N/A	#N/A	#N/A	#N/A	#N/A	#N/A	#N/A	#N/A	0.570983	#N/A	0.908015	#N/A	#N/A	#N/A	0.912046	#N/A	0.950091	#N/A	#N/A	#N/A	#N/A	#N/A	16	ENSG00000265393		lncRNA	novel transcript, antisense to RECQL4
MXD3	#N/A	#N/A	0.690534	0.927171	1.25193	1.13181	#N/A	0.935191	#N/A	#N/A	#N/A	#N/A	1.23566	0.824078	#N/A	1.09347	0.978108	#N/A	#N/A	#N/A	#N/A	1.16977	#N/A	1.11674	#N/A	#N/A	#N/A	#N/A	#N/A	#N/A	1.11208	#N/A	1.08043	#N/A	#N/A	#N/A	#N/A	#N/A	#N/A	#N/A	#N/A	#N/A	#N/A	#N/A	#N/A	#N/A	#N/A	#N/A	#N/A	#N/A	#N/A	0.953725	#N/A	#N/A	2.22036	#N/A	#N/A	0.980493	#N/A	#N/A	#N/A	#N/A	#N/A	16	ENSG00000213347	MXD3	protein_coding	MAX dimerization protein 3 [Source:HGNC Symbol;Acc:HGNC:14008]
PKD1-AS1	#N/A	#N/A	1.24421	#N/A	#N/A	#N/A	#N/A	1.45288	1.16807	1.70826	#N/A	#N/A	#N/A	0.58237	1.74696	#N/A	#N/A	#N/A	#N/A	#N/A	#N/A	#N/A	#N/A	0.737921	#N/A	#N/A	#N/A	1.62336	1.80523	#N/A	#N/A	#N/A	#N/A	1.28398	#N/A	#N/A	#N/A	#N/A	#N/A	#N/A	#N/A	#N/A	#N/A	#N/A	#N/A	#N/A	#N/A	#N/A	#N/A	#N/A	0.521496	1.36304	1.57008	#N/A	1.5389	1.00378	#N/A	#N/A	#N/A	#N/A	#N/A	1.3961	#N/A	16	ENSG00000259933	PKD1-AS1	lncRNA	PKD1 antisense RNA 1 [Source:HGNC Symbol;Acc:HGNC:56035]
DONSON	#N/A	#N/A	0.830072	#N/A	1.31582	0.736347	1.95366	0.707183	1.44084	#N/A	1.98883	#N/A	#N/A	#N/A	#N/A	#N/A	#N/A	#N/A	#N/A	1.07612	1.25673	#N/A	#N/A	#N/A	#N/A	#N/A	1.22781	#N/A	#N/A	#N/A	#N/A	#N/A	#N/A	#N/A	#N/A	#N/A	0.273688	#N/A	#N/A	#N/A	#N/A	#N/A	#N/A	#N/A	#N/A	#N/A	#N/A	#N/A	#N/A	#N/A	#N/A	0.347571	#N/A	#N/A	#N/A	0.770809	1.64842	0.819641	#N/A	#N/A	#N/A	0.950592	#N/A	16	ENSG00000159147	DONSON	protein_coding	DNA replication fork stabilization factor DONSON [Source:HGNC Symbol;Acc:HGNC:2993]
SNHG21	#N/A	#N/A	1.07018	1.00387	1.48948	4.28052	1.19602	0.969366	0.931749	#N/A	2.61643	#N/A	0.660641	#N/A	0.878267	0.759778	#N/A	#N/A	#N/A	#N/A	#N/A	#N/A	#N/A	1.5083	#N/A	#N/A	#N/A	#N/A	1.83751	#N/A	#N/A	#N/A	#N/A	#N/A	#N/A	#N/A	#N/A	#N/A	#N/A	#N/A	#N/A	#N/A	#N/A	#N/A	#N/A	#N/A	#N/A	#N/A	#N/A	#N/A	#N/A	0.586677	#N/A	#N/A	#N/A	#N/A	1.87765	1.09889	#N/A	#N/A	#N/A	#N/A	#N/A	16	ENSG00000250988	SNHG21	lncRNA	small nucleolar RNA host gene 21 [Source:HGNC Symbol;Acc:HGNC:50284]
CBR1	#N/A	#N/A	2.3847	1.50799	2.31715	1.98533	#N/A	1.28916	2.30723	#N/A	1.43516	#N/A	#N/A	#N/A	#N/A	#N/A	#N/A	#N/A	#N/A	#N/A	#N/A	#N/A	#N/A	#N/A	#N/A	#N/A	#N/A	#N/A	#N/A	#N/A	#N/A	#N/A	#N/A	#N/A	#N/A	#N/A	1.57753	#N/A	1.35553	0.314336	#N/A	#N/A	0.907514	1.18933	0.719084	#N/A	#N/A	#N/A	#N/A	1.17114	#N/A	#N/A	#N/A	#N/A	#N/A	#N/A	#N/A	#N/A	1.42299	#N/A	#N/A	#N/A	1.19433	16	ENSG00000159228	CBR1	protein_coding	carbonyl reductase 1 [Source:HGNC Symbol;Acc:HGNC:1548]
SREK1IP1	#N/A	#N/A	0.620805	#N/A	#N/A	#N/A	#N/A	0.577611	1.15434	#N/A	1.26989	#N/A	#N/A	#N/A	#N/A	#N/A	#N/A	#N/A	#N/A	1.7866	#N/A	#N/A	#N/A	1.35128	#N/A	1.07688	#N/A	0.713313	#N/A	#N/A	0.318126	#N/A	#N/A	#N/A	#N/A	#N/A	#N/A	#N/A	#N/A	#N/A	#N/A	#N/A	#N/A	#N/A	#N/A	#N/A	#N/A	#N/A	#N/A	#N/A	#N/A	0.49673	#N/A	#N/A	#N/A	1.11214	1.74215	1.71244	1.2128	1.051	#N/A	#N/A	1.43035	16	ENSG00000153006	SREK1IP1	protein_coding	SREK1 interacting protein 1 [Source:HGNC Symbol;Acc:HGNC:26716]
UBE3B	#N/A	#N/A	#N/A	#N/A	#N/A	#N/A	#N/A	0.451448	1.70788	#N/A	0.8908	#N/A	#N/A	#N/A	#N/A	#N/A	#N/A	#N/A	#N/A	2.27431	#N/A	#N/A	#N/A	#N/A	#N/A	#N/A	0.547322	0.731252	1.15846	#N/A	#N/A	#N/A	#N/A	#N/A	#N/A	#N/A	0.246399	#N/A	#N/A	#N/A	#N/A	#N/A	#N/A	#N/A	#N/A	#N/A	#N/A	#N/A	0.875897	#N/A	#N/A	0.469043	#N/A	#N/A	#N/A	0.776758	1.07248	1.13244	0.628718	2.10484	#N/A	1.24711	#N/A	16	ENSG00000151148	UBE3B	protein_coding	ubiquitin protein ligase E3B [Source:HGNC Symbol;Acc:HGNC:13478]
LENG8-AS1#226696	#N/A	#N/A	0.789866	0.688311	#N/A	0.884679	#N/A	0.871195	1.12582	#N/A	2.25547	#N/A	1.4191	#N/A	#N/A	#N/A	#N/A	#N/A	#N/A	#N/A	#N/A	#N/A	#N/A	#N/A	#N/A	#N/A	#N/A	#N/A	#N/A	#N/A	#N/A	1.14327	#N/A	#N/A	#N/A	#N/A	0.538957	#N/A	0.22653	#N/A	#N/A	#N/A	0.193382	#N/A	#N/A	#N/A	#N/A	#N/A	1.01727	0.343899	#N/A	#N/A	#N/A	#N/A	#N/A	1.0653	1.2398	0.862745	#N/A	#N/A	#N/A	#N/A	#N/A	16	ENSG00000226696	LENG8-AS1	lncRNA	LENG8 antisense RNA 1 [Source:HGNC Symbol;Acc:HGNC:40705]
ENPP1	#N/A	#N/A	2.45905	0.930095	2.66833	2.42149	2.05634	1.00695	1.7722	#N/A	#N/A	#N/A	#N/A	#N/A	#N/A	#N/A	#N/A	#N/A	#N/A	#N/A	#N/A	#N/A	#N/A	#N/A	#N/A	#N/A	2.87188	1.60025	3.40504	#N/A	#N/A	#N/A	#N/A	#N/A	#N/A	#N/A	0.363001	#N/A	0.710776	#N/A	#N/A	#N/A	0.352387	#N/A	#N/A	#N/A	#N/A	#N/A	#N/A	0.398601	#N/A	#N/A	#N/A	#N/A	#N/A	#N/A	#N/A	#N/A	#N/A	#N/A	#N/A	2.21428	1.71378	16	ENSG00000197594	ENPP1	protein_coding	ectonucleotide pyrophosphatase/phosphodiesterase 1 [Source:HGNC Symbol;Acc:HGNC:3356]
ZDHHC19	#N/A	#N/A	2.15479	1.55467	1.56428	#N/A	#N/A	1.62472	0.778366	#N/A	#N/A	#N/A	1.50435	2.26464	#N/A	#N/A	#N/A	2.32947	#N/A	#N/A	#N/A	#N/A	#N/A	#N/A	#N/A	#N/A	#N/A	1.05557	1.13859	#N/A	2.41677	#N/A	#N/A	#N/A	#N/A	#N/A	#N/A	#N/A	#N/A	#N/A	#N/A	#N/A	#N/A	#N/A	#N/A	#N/A	#N/A	#N/A	#N/A	0.610898	#N/A	4.27827	#N/A	#N/A	#N/A	0.831137	#N/A	0.858897	#N/A	#N/A	#N/A	1.01175	#N/A	16	ENSG00000163958	ZDHHC19	protein_coding	zinc finger DHHC-type palmitoyltransferase 19 [Source:HGNC Symbol;Acc:HGNC:20713]
#273108	#N/A	#N/A	2.92722	2.31061	1.64654	1.36577	#N/A	1.28834	1.49567	#N/A	#N/A	#N/A	#N/A	1.48527	#N/A	#N/A	#N/A	#N/A	#N/A	#N/A	#N/A	#N/A	#N/A	#N/A	1.16309	#N/A	3.36813	#N/A	#N/A	#N/A	1.31985	#N/A	1.94257	#N/A	#N/A	#N/A	#N/A	#N/A	#N/A	#N/A	#N/A	#N/A	#N/A	#N/A	#N/A	#N/A	#N/A	#N/A	#N/A	#N/A	#N/A	2.03459	1.68465	#N/A	#N/A	#N/A	#N/A	1.67589	1.45477	#N/A	#N/A	#N/A	1.03948	16	ENSG00000273108		lncRNA	novel transcript, antisense to SH3PXD2A
#253395	#N/A	#N/A	4.65314	1.47417	#N/A	#N/A	#N/A	1.46727	#N/A	#N/A	#N/A	#N/A	1.23308	4.90454	1.45405	2.26992	0.694059	1.09017	#N/A	#N/A	#N/A	#N/A	#N/A	#N/A	#N/A	#N/A	1.19653	#N/A	#N/A	#N/A	1.88388	#N/A	#N/A	#N/A	#N/A	#N/A	#N/A	#N/A	#N/A	#N/A	#N/A	#N/A	0.551199	#N/A	#N/A	#N/A	0.539755	#N/A	#N/A	0.923677	#N/A	2.56411	1.92053	#N/A	#N/A	#N/A	#N/A	#N/A	#N/A	#N/A	#N/A	#N/A	#N/A	16	ENSG00000253395		lncRNA	novel transcript
TTI2	#N/A	#N/A	0.385375	#N/A	#N/A	#N/A	#N/A	0.632361	1.19321	#N/A	1.91472	#N/A	#N/A	0.282649	#N/A	0.42284	#N/A	0.678294	#N/A	#N/A	#N/A	#N/A	#N/A	1.16472	#N/A	#N/A	0.772207	#N/A	1.02233	#N/A	#N/A	#N/A	#N/A	#N/A	#N/A	#N/A	#N/A	#N/A	#N/A	#N/A	#N/A	#N/A	#N/A	#N/A	#N/A	#N/A	#N/A	#N/A	#N/A	#N/A	#N/A	0.505167	#N/A	#N/A	0.773691	0.720681	1.90269	#N/A	#N/A	#N/A	#N/A	0.80358	1.62594	16	ENSG00000129696	TTI2	protein_coding	TELO2 interacting protein 2 [Source:HGNC Symbol;Acc:HGNC:26262]
LRRC37B	#N/A	#N/A	#N/A	#N/A	#N/A	#N/A	#N/A	0.467075	#N/A	#N/A	#N/A	#N/A	#N/A	0.685892	#N/A	#N/A	0.745303	#N/A	0.876398	1.41547	1.02502	#N/A	#N/A	0.952771	#N/A	#N/A	#N/A	#N/A	#N/A	#N/A	0.799423	#N/A	0.638755	#N/A	#N/A	#N/A	#N/A	#N/A	#N/A	#N/A	#N/A	#N/A	0.142188	#N/A	#N/A	#N/A	#N/A	#N/A	#N/A	0.207921	#N/A	0.284444	#N/A	0.919266	#N/A	1.45309	0.829338	#N/A	0.682249	#N/A	#N/A	#N/A	#N/A	16	ENSG00000185158	LRRC37B	protein_coding	leucine rich repeat containing 37B [Source:HGNC Symbol;Acc:HGNC:29070]
GAS2L2	#N/A	#N/A	2.22073	0.566874	#N/A	#N/A	#N/A	0.578038	#N/A	#N/A	#N/A	#N/A	0.522278	1.72695	#N/A	0.729287	#N/A	0.445348	#N/A	#N/A	#N/A	#N/A	#N/A	#N/A	#N/A	#N/A	#N/A	#N/A	#N/A	#N/A	1.32624	#N/A	#N/A	#N/A	#N/A	#N/A	0.498992	#N/A	3.75218	#N/A	#N/A	#N/A	3.55416	#N/A	0.226393	#N/A	3.06184	0.207721	#N/A	5.16624	#N/A	2.31743	#N/A	#N/A	#N/A	#N/A	#N/A	#N/A	#N/A	#N/A	#N/A	#N/A	#N/A	16	ENSG00000270765	GAS2L2	protein_coding	growth arrest specific 2 like 2 [Source:HGNC Symbol;Acc:HGNC:24846]
LAS1L	#N/A	#N/A	0.657995	#N/A	0.773689	0.938275	1.59806	0.688176	1.41763	#N/A	#N/A	#N/A	#N/A	0.401095	#N/A	0.833491	#N/A	0.787854	#N/A	1.52895	#N/A	#N/A	#N/A	0.826439	#N/A	#N/A	0.750511	#N/A	0.860459	#N/A	#N/A	#N/A	#N/A	#N/A	#N/A	#N/A	#N/A	#N/A	#N/A	#N/A	#N/A	#N/A	#N/A	#N/A	#N/A	#N/A	#N/A	#N/A	#N/A	#N/A	#N/A	0.525781	#N/A	#N/A	#N/A	#N/A	2.011	1.44337	#N/A	#N/A	#N/A	#N/A	#N/A	16	ENSG00000001497	LAS1L	protein_coding	LAS1 like ribosome biogenesis factor [Source:HGNC Symbol;Acc:HGNC:25726]
C4orf51	#N/A	#N/A	2.1262	1.93089	#N/A	1.72569	1.24066	1.40936	#N/A	#N/A	#N/A	#N/A	#N/A	3.76616	1.01937	2.71578	#N/A	1.54225	#N/A	#N/A	#N/A	#N/A	#N/A	0.734787	#N/A	#N/A	#N/A	1.44947	1.56043	#N/A	#N/A	#N/A	#N/A	#N/A	#N/A	#N/A	#N/A	#N/A	#N/A	#N/A	#N/A	#N/A	#N/A	#N/A	#N/A	#N/A	#N/A	#N/A	#N/A	#N/A	#N/A	1.84879	#N/A	#N/A	#N/A	1.08901	#N/A	1.30612	#N/A	#N/A	#N/A	1.42479	#N/A	16	ENSG00000237136	C4orf51	protein_coding	chromosome 4 open reading frame 51 [Source:HGNC Symbol;Acc:HGNC:37264]
MARK3	#N/A	#N/A	#N/A	#N/A	#N/A	0.513352	#N/A	0.266868	0.915978	#N/A	0.783068	#N/A	#N/A	#N/A	#N/A	#N/A	#N/A	#N/A	#N/A	0.586193	#N/A	#N/A	#N/A	0.586587	#N/A	#N/A	0.460056	#N/A	0.375919	#N/A	#N/A	#N/A	#N/A	#N/A	#N/A	#N/A	#N/A	#N/A	#N/A	#N/A	#N/A	#N/A	#N/A	#N/A	#N/A	#N/A	#N/A	#N/A	0.387907	#N/A	#N/A	#N/A	#N/A	#N/A	0.585071	0.609038	1.72129	0.955319	0.310236	0.800332	#N/A	#N/A	0.443888	16	ENSG00000075413	MARK3	protein_coding	microtubule affinity regulating kinase 3 [Source:HGNC Symbol;Acc:HGNC:6897]
ANKRD17-DT	#N/A	#N/A	0.964165	0.616467	1.37593	2.30976	1.49137	0.716776	#N/A	#N/A	2.50109	#N/A	#N/A	#N/A	#N/A	#N/A	#N/A	#N/A	#N/A	#N/A	#N/A	#N/A	#N/A	#N/A	#N/A	0.977245	0.945952	0.757361	1.02528	#N/A	#N/A	#N/A	#N/A	#N/A	#N/A	#N/A	#N/A	#N/A	0.247252	#N/A	#N/A	#N/A	0.245485	#N/A	#N/A	#N/A	#N/A	#N/A	#N/A	0.222356	#N/A	#N/A	#N/A	#N/A	#N/A	#N/A	#N/A	0.926167	#N/A	#N/A	#N/A	#N/A	0.985633	16	ENSG00000250220	ANKRD17-DT	lncRNA	ANKRD17 divergent transcript [Source:HGNC Symbol;Acc:HGNC:55556]
ZNF511	#N/A	#N/A	4.35365	1.26247	1.47195	1.03842	0.753494	1.41537	#N/A	#N/A	0.512285	#N/A	#N/A	1.92101	1.33502	#N/A	#N/A	#N/A	#N/A	#N/A	#N/A	#N/A	#N/A	0.575254	#N/A	#N/A	#N/A	#N/A	#N/A	#N/A	2.71301	#N/A	#N/A	#N/A	#N/A	#N/A	0.585583	#N/A	#N/A	#N/A	#N/A	#N/A	#N/A	#N/A	#N/A	#N/A	#N/A	#N/A	#N/A	#N/A	#N/A	1.89143	#N/A	#N/A	0.916139	0.647883	#N/A	0.709719	#N/A	#N/A	#N/A	#N/A	#N/A	16	ENSG00000198546	ZNF511	protein_coding	zinc finger protein 511 [Source:HGNC Symbol;Acc:HGNC:28445]
ORC6	#N/A	#N/A	1.45277	1.42967	#N/A	#N/A	#N/A	1.46187	#N/A	#N/A	#N/A	#N/A	2.17732	1.56784	2.16686	1.90392	#N/A	1.95933	#N/A	#N/A	#N/A	#N/A	#N/A	#N/A	#N/A	#N/A	#N/A	0.99851	#N/A	#N/A	1.1333	#N/A	#N/A	#N/A	#N/A	#N/A	#N/A	#N/A	0.807775	#N/A	#N/A	#N/A	1.49629	#N/A	#N/A	#N/A	0.91649	#N/A	#N/A	1.50771	#N/A	2.57104	3.08929	#N/A	#N/A	#N/A	#N/A	#N/A	#N/A	#N/A	#N/A	#N/A	#N/A	16	ENSG00000091651	ORC6	protein_coding	origin recognition complex subunit 6 [Source:HGNC Symbol;Acc:HGNC:17151]
RFX1#132005	#N/A	#N/A	0.399099	#N/A	#N/A	#N/A	1.2575	0.555574	0.986487	#N/A	#N/A	#N/A	#N/A	0.872758	0.909372	0.938891	0.916144	0.903211	0.917129	0.836362	2.10134	0.979442	#N/A	1.38652	#N/A	#N/A	#N/A	#N/A	#N/A	#N/A	#N/A	#N/A	#N/A	#N/A	#N/A	#N/A	#N/A	#N/A	#N/A	#N/A	#N/A	#N/A	#N/A	#N/A	#N/A	#N/A	#N/A	#N/A	#N/A	#N/A	#N/A	#N/A	0.59128	#N/A	#N/A	#N/A	1.58794	#N/A	#N/A	#N/A	#N/A	#N/A	#N/A	16	ENSG00000132005	RFX1	protein_coding	regulatory factor X1 [Source:HGNC Symbol;Acc:HGNC:9982]
TRIM23	#N/A	#N/A	0.61606	#N/A	#N/A	0.842611	0.947573	0.558639	1.90872	0.336543	0.947413	#N/A	0.611549	#N/A	#N/A	#N/A	#N/A	#N/A	#N/A	#N/A	#N/A	#N/A	#N/A	0.651844	0.592448	#N/A	#N/A	#N/A	#N/A	#N/A	#N/A	#N/A	#N/A	#N/A	#N/A	#N/A	0.3088	#N/A	0.248176	#N/A	#N/A	#N/A	#N/A	#N/A	#N/A	#N/A	#N/A	#N/A	#N/A	#N/A	#N/A	#N/A	#N/A	#N/A	#N/A	0.703216	4.77116	#N/A	0.744472	#N/A	#N/A	#N/A	1.21737	16	ENSG00000113595	TRIM23	protein_coding	tripartite motif containing 23 [Source:HGNC Symbol;Acc:HGNC:660]
CBLIF	#N/A	#N/A	1.25799	2.14964	1.13039	0.906079	#N/A	1.46084	#N/A	#N/A	#N/A	#N/A	#N/A	3.69768	3.02946	3.00677	0.893835	1.47587	#N/A	#N/A	#N/A	#N/A	#N/A	#N/A	#N/A	#N/A	1.58805	#N/A	#N/A	#N/A	1.37495	#N/A	#N/A	#N/A	#N/A	#N/A	#N/A	#N/A	#N/A	#N/A	#N/A	#N/A	#N/A	#N/A	#N/A	#N/A	#N/A	#N/A	#N/A	0.924846	#N/A	2.39585	1.65198	#N/A	#N/A	#N/A	#N/A	0.73402	#N/A	#N/A	#N/A	#N/A	#N/A	16	ENSG00000134812	CBLIF	protein_coding	cobalamin binding intrinsic factor [Source:HGNC Symbol;Acc:HGNC:4268]
SELENOS	#N/A	#N/A	#N/A	#N/A	#N/A	#N/A	#N/A	0.565419	1.08227	1.06648	1.99393	#N/A	#N/A	#N/A	#N/A	#N/A	#N/A	#N/A	#N/A	1.27949	#N/A	#N/A	#N/A	#N/A	#N/A	#N/A	#N/A	#N/A	#N/A	#N/A	#N/A	#N/A	#N/A	#N/A	#N/A	#N/A	1.38475	#N/A	1.94863	#N/A	#N/A	#N/A	2.00199	0.946178	1.57706	#N/A	1.7601	0.916569	#N/A	2.57521	#N/A	#N/A	#N/A	#N/A	#N/A	0.975334	1.46347	#N/A	#N/A	2.96469	#N/A	#N/A	#N/A	16	ENSG00000131871	SELENOS	protein_coding	selenoprotein S [Source:HGNC Symbol;Acc:HGNC:30396]
#227479	#N/A	#N/A	2.13836	1.47846	#N/A	#N/A	0.821506	1.22707	#N/A	#N/A	#N/A	#N/A	#N/A	2.50351	#N/A	1.622	1.0992	2.12799	#N/A	#N/A	#N/A	#N/A	#N/A	#N/A	#N/A	#N/A	#N/A	#N/A	0.995659	#N/A	2.69656	#N/A	1.72094	#N/A	#N/A	#N/A	#N/A	#N/A	#N/A	#N/A	#N/A	#N/A	#N/A	#N/A	#N/A	#N/A	#N/A	#N/A	#N/A	#N/A	#N/A	3.33339	2.20728	0.983726	0.954584	#N/A	#N/A	0.918554	#N/A	#N/A	#N/A	#N/A	#N/A	16	ENSG00000227479		lncRNA	novel transcript
YIPF4	#N/A	#N/A	0.290028	#N/A	#N/A	#N/A	#N/A	0.500292	0.92565	#N/A	1.34228	#N/A	#N/A	0.217039	0.289839	#N/A	#N/A	0.320211	#N/A	1.09891	0.944468	#N/A	#N/A	1.09541	#N/A	#N/A	#N/A	#N/A	#N/A	#N/A	#N/A	#N/A	#N/A	#N/A	#N/A	#N/A	#N/A	#N/A	#N/A	#N/A	#N/A	#N/A	#N/A	#N/A	#N/A	#N/A	#N/A	#N/A	0.659834	#N/A	#N/A	#N/A	#N/A	0.710372	#N/A	0.492625	1.63129	1.09528	#N/A	1.09715	#N/A	#N/A	#N/A	16	ENSG00000119820	YIPF4	protein_coding	Yip1 domain family member 4 [Source:HGNC Symbol;Acc:HGNC:28145]
#277223	#N/A	#N/A	4.1588	1.05129	#N/A	#N/A	#N/A	1.0223	#N/A	#N/A	#N/A	#N/A	#N/A	2.25935	1.93595	1.6869	#N/A	#N/A	#N/A	#N/A	#N/A	#N/A	1.02501	#N/A	#N/A	#N/A	#N/A	#N/A	#N/A	#N/A	1.84297	#N/A	#N/A	#N/A	#N/A	#N/A	0.716882	#N/A	1.98379	#N/A	#N/A	#N/A	4.23418	#N/A	#N/A	#N/A	3.29137	1.0978	#N/A	3.84935	#N/A	2.93737	1.32369	#N/A	#N/A	#N/A	#N/A	#N/A	#N/A	#N/A	#N/A	#N/A	#N/A	16	ENSG00000277223		lncRNA	novel transcript, sense intronic to LGR5
WAC-AS1	#N/A	#N/A	0.781258	#N/A	#N/A	0.694519	1.50138	#N/A	2.28115	0.412207	2.3834	#N/A	#N/A	#N/A	#N/A	#N/A	#N/A	#N/A	#N/A	#N/A	#N/A	#N/A	#N/A	0.979444	#N/A	#N/A	#N/A	#N/A	#N/A	#N/A	#N/A	#N/A	#N/A	#N/A	#N/A	#N/A	0.378908	#N/A	#N/A	#N/A	#N/A	#N/A	0.134997	#N/A	#N/A	#N/A	#N/A	#N/A	#N/A	0.260389	#N/A	0.270421	#N/A	#N/A	#N/A	#N/A	1.65614	1.2907	1.07726	#N/A	#N/A	0.68151	0.989977	16	ENSG00000254635	WAC-AS1	lncRNA	WAC antisense RNA 1 (head to head) [Source:HGNC Symbol;Acc:HGNC:27347]
ZDHHC5	#N/A	#N/A	#N/A	#N/A	#N/A	0.825122	#N/A	#N/A	1.65511	#N/A	1.98398	#N/A	0.482411	0.448128	#N/A	0.474498	#N/A	#N/A	#N/A	0.821299	#N/A	0.965556	#N/A	0.932071	#N/A	#N/A	#N/A	#N/A	#N/A	#N/A	0.426194	#N/A	#N/A	#N/A	#N/A	#N/A	#N/A	#N/A	#N/A	#N/A	#N/A	#N/A	#N/A	#N/A	#N/A	#N/A	#N/A	#N/A	#N/A	#N/A	#N/A	0.440892	#N/A	#N/A	0.604757	1.18925	3.03101	2.4131	#N/A	1.18306	#N/A	#N/A	#N/A	16	ENSG00000156599	ZDHHC5	protein_coding	zinc finger DHHC-type palmitoyltransferase 5 [Source:HGNC Symbol;Acc:HGNC:18472]
NCBP2	#N/A	#N/A	1.64704	#N/A	1.03901	#N/A	#N/A	#N/A	2.69513	#N/A	2.56481	#N/A	#N/A	#N/A	#N/A	#N/A	2.01828	#N/A	#N/A	1.04632	#N/A	1.53717	#N/A	#N/A	1.09903	#N/A	#N/A	#N/A	#N/A	#N/A	#N/A	#N/A	#N/A	#N/A	#N/A	#N/A	0.46018	#N/A	#N/A	#N/A	#N/A	#N/A	#N/A	#N/A	#N/A	#N/A	#N/A	#N/A	#N/A	#N/A	#N/A	0.883849	#N/A	#N/A	1.23547	1.47816	3.30978	1.81013	1.35714	1.20778	#N/A	#N/A	#N/A	16	ENSG00000114503	NCBP2	protein_coding	nuclear cap binding protein subunit 2 [Source:HGNC Symbol;Acc:HGNC:7659]
TRIT1	#N/A	#N/A	1.31075	0.635397	1.16379	1.58171	0.615059	#N/A	1.91937	#N/A	1.23404	#N/A	#N/A	0.526279	#N/A	#N/A	#N/A	#N/A	#N/A	2.03786	#N/A	0.824097	#N/A	1.42186	#N/A	#N/A	#N/A	#N/A	#N/A	#N/A	#N/A	#N/A	#N/A	#N/A	#N/A	#N/A	#N/A	#N/A	#N/A	#N/A	#N/A	#N/A	#N/A	#N/A	#N/A	#N/A	#N/A	#N/A	0.824732	#N/A	#N/A	0.2987	#N/A	#N/A	#N/A	#N/A	1.891	0.587915	0.726097	#N/A	#N/A	#N/A	#N/A	16	ENSG00000043514	TRIT1	protein_coding	tRNA isopentenyltransferase 1 [Source:HGNC Symbol;Acc:HGNC:20286]
COMMD2	#N/A	#N/A	0.634512	0.510003	#N/A	#N/A	0.650181	#N/A	1.96819	#N/A	1.52772	#N/A	#N/A	#N/A	#N/A	#N/A	#N/A	#N/A	#N/A	1.04507	#N/A	#N/A	#N/A	1.81318	1.0293	#N/A	0.827949	0.607745	#N/A	#N/A	#N/A	#N/A	#N/A	#N/A	#N/A	#N/A	0.296937	#N/A	#N/A	#N/A	#N/A	#N/A	0.143824	#N/A	#N/A	#N/A	0.247007	#N/A	#N/A	0.213742	#N/A	#N/A	#N/A	#N/A	#N/A	#N/A	1.6538	1.018	#N/A	#N/A	#N/A	#N/A	#N/A	16	ENSG00000114744	COMMD2	protein_coding	COMM domain containing 2 [Source:HGNC Symbol;Acc:HGNC:24993]
USP16	#N/A	#N/A	0.549752	#N/A	0.788034	0.80912	0.787551	#N/A	1.74599	#N/A	2.60134	#N/A	#N/A	#N/A	#N/A	#N/A	#N/A	#N/A	#N/A	0.80657	#N/A	#N/A	#N/A	0.753041	#N/A	#N/A	0.503636	#N/A	#N/A	#N/A	#N/A	#N/A	#N/A	#N/A	#N/A	#N/A	0.506432	#N/A	0.319616	#N/A	#N/A	#N/A	0.0768356	#N/A	#N/A	#N/A	0.257452	#N/A	#N/A	#N/A	#N/A	#N/A	#N/A	#N/A	#N/A	#N/A	2.45186	0.862706	#N/A	0.943951	#N/A	#N/A	#N/A	16	ENSG00000156256	USP16	protein_coding	ubiquitin specific peptidase 16 [Source:HGNC Symbol;Acc:HGNC:12614]
NOP2	#N/A	#N/A	1.51716	0.629217	1.10002	1.25422	1.30075	#N/A	2.85842	#N/A	#N/A	#N/A	0.601207	0.446576	#N/A	0.689788	1.28003	#N/A	#N/A	#N/A	#N/A	#N/A	#N/A	#N/A	#N/A	#N/A	0.92547	#N/A	#N/A	#N/A	#N/A	#N/A	#N/A	#N/A	#N/A	#N/A	#N/A	#N/A	#N/A	#N/A	#N/A	#N/A	#N/A	#N/A	#N/A	#N/A	#N/A	#N/A	#N/A	#N/A	#N/A	0.518729	#N/A	1.02525	#N/A	0.834727	1.30671	1.12619	#N/A	#N/A	#N/A	#N/A	#N/A	16	ENSG00000111641	NOP2	protein_coding	NOP2 nucleolar protein [Source:HGNC Symbol;Acc:HGNC:7867]
NDUFAF7	#N/A	#N/A	#N/A	#N/A	#N/A	#N/A	#N/A	#N/A	1.62032	0.402467	0.776471	#N/A	#N/A	#N/A	#N/A	0.404254	#N/A	#N/A	0.999285	#N/A	#N/A	#N/A	0.404007	#N/A	#N/A	1.55873	#N/A	#N/A	#N/A	#N/A	#N/A	#N/A	#N/A	#N/A	#N/A	#N/A	0.304923	#N/A	#N/A	#N/A	#N/A	#N/A	0.154051	#N/A	0.384873	#N/A	0.184429	0.205252	#N/A	0.204862	#N/A	0.370963	#N/A	#N/A	#N/A	#N/A	#N/A	1.1628	#N/A	1.28571	#N/A	#N/A	#N/A	16	ENSG00000003509	NDUFAF7	protein_coding	NADH:ubiquinone oxidoreductase complex assembly factor 7 [Source:HGNC Symbol;Acc:HGNC:28816]
VPS35	#N/A	#N/A	0.336005	#N/A	#N/A	#N/A	#N/A	#N/A	1.3971	#N/A	1.71305	1.1227	#N/A	0.412716	0.382524	#N/A	#N/A	#N/A	#N/A	1.22854	#N/A	#N/A	#N/A	#N/A	#N/A	#N/A	#N/A	#N/A	#N/A	#N/A	0.263169	#N/A	#N/A	#N/A	#N/A	#N/A	0.399367	#N/A	#N/A	#N/A	#N/A	#N/A	0.180533	#N/A	#N/A	#N/A	#N/A	#N/A	#N/A	0.393468	#N/A	0.257233	#N/A	#N/A	#N/A	0.920763	2.62616	0.978077	#N/A	#N/A	#N/A	#N/A	0.702666	16	ENSG00000069329	VPS35	protein_coding	VPS35 retromer complex component [Source:HGNC Symbol;Acc:HGNC:13487]
FAM76A	#N/A	#N/A	0.97773	0.976866	0.999886	1.51386	1.10334	#N/A	1.68152	0.500205	1.85844	#N/A	#N/A	#N/A	#N/A	#N/A	#N/A	#N/A	#N/A	1.01265	#N/A	#N/A	#N/A	2.7119	#N/A	#N/A	0.841583	#N/A	#N/A	#N/A	#N/A	#N/A	#N/A	#N/A	#N/A	#N/A	0.348321	#N/A	#N/A	#N/A	#N/A	#N/A	#N/A	#N/A	#N/A	#N/A	#N/A	#N/A	#N/A	#N/A	0.186898	#N/A	#N/A	#N/A	#N/A	0.897387	1.4698	#N/A	#N/A	#N/A	#N/A	#N/A	1.13427	16	ENSG00000009780	FAM76A	protein_coding	family with sequence similarity 76 member A [Source:HGNC Symbol;Acc:HGNC:28530]
INTS7	#N/A	#N/A	0.958269	0.590265	0.785075	1.69699	#N/A	#N/A	1.33726	#N/A	1.59395	#N/A	#N/A	0.346167	0.535987	#N/A	#N/A	#N/A	#N/A	1.10037	#N/A	#N/A	#N/A	1.10781	#N/A	#N/A	0.562348	#N/A	#N/A	#N/A	#N/A	#N/A	#N/A	#N/A	#N/A	#N/A	#N/A	#N/A	#N/A	#N/A	#N/A	#N/A	#N/A	#N/A	#N/A	#N/A	0.137689	#N/A	#N/A	#N/A	#N/A	0.451067	#N/A	#N/A	#N/A	0.590681	2.96184	0.993625	#N/A	#N/A	#N/A	#N/A	#N/A	16	ENSG00000143493	INTS7	protein_coding	integrator complex subunit 7 [Source:HGNC Symbol;Acc:HGNC:24484]
NF2	#N/A	#N/A	0.603435	#N/A	#N/A	1.40561	#N/A	#N/A	2.33564	#N/A	1.31933	#N/A	#N/A	0.288942	#N/A	#N/A	#N/A	#N/A	0.783631	#N/A	#N/A	#N/A	#N/A	0.865716	#N/A	#N/A	#N/A	#N/A	#N/A	#N/A	#N/A	#N/A	0.808682	#N/A	#N/A	#N/A	#N/A	#N/A	#N/A	#N/A	#N/A	#N/A	#N/A	#N/A	#N/A	#N/A	#N/A	#N/A	0.970606	#N/A	#N/A	0.593054	#N/A	#N/A	0.853177	#N/A	1.79359	1.97558	#N/A	1.86517	0.789257	0.605932	#N/A	16	ENSG00000186575	NF2	protein_coding	NF2, moesin-ezrin-radixin like (MERLIN) tumor suppressor [Source:HGNC Symbol;Acc:HGNC:7773]
CACYBP	#N/A	#N/A	1.46999	#N/A	2.45459	1.23877	2.03561	#N/A	2.64796	1.06531	1.50954	1.07486	#N/A	#N/A	#N/A	#N/A	#N/A	#N/A	#N/A	#N/A	#N/A	2.492	#N/A	0.867988	#N/A	#N/A	#N/A	0.971567	1.14466	#N/A	#N/A	#N/A	#N/A	#N/A	#N/A	#N/A	1.79535	#N/A	#N/A	#N/A	#N/A	#N/A	#N/A	#N/A	#N/A	#N/A	#N/A	#N/A	#N/A	#N/A	#N/A	1.13636	#N/A	#N/A	#N/A	#N/A	1.38367	2.98586	#N/A	#N/A	#N/A	#N/A	#N/A	16	ENSG00000116161	CACYBP	protein_coding	calcyclin binding protein [Source:HGNC Symbol;Acc:HGNC:30423]
TIAL1	#N/A	#N/A	0.287005	#N/A	#N/A	#N/A	0.677127	#N/A	1.30437	#N/A	2.57365	#N/A	#N/A	#N/A	#N/A	#N/A	#N/A	#N/A	#N/A	#N/A	#N/A	#N/A	#N/A	0.578008	#N/A	#N/A	#N/A	#N/A	#N/A	#N/A	#N/A	#N/A	#N/A	#N/A	#N/A	#N/A	0.290453	#N/A	0.18464	#N/A	#N/A	#N/A	0.132003	#N/A	#N/A	#N/A	0.196862	0.156154	0.939933	0.161608	#N/A	#N/A	#N/A	#N/A	#N/A	0.552585	2.1367	1.07724	#N/A	0.71892	#N/A	#N/A	#N/A	16	ENSG00000151923	TIAL1	protein_coding	TIA1 cytotoxic granule associated RNA binding protein like 1 [Source:HGNC Symbol;Acc:HGNC:11804]
CREBZF	#N/A	#N/A	0.615122	0.930173	0.819228	0.745441	0.703823	#N/A	1.07918	#N/A	1.05651	#N/A	0.301793	#N/A	#N/A	#N/A	#N/A	#N/A	#N/A	1.10184	#N/A	#N/A	#N/A	0.670467	#N/A	#N/A	0.515981	0.686281	0.739808	#N/A	#N/A	#N/A	#N/A	#N/A	#N/A	#N/A	#N/A	#N/A	#N/A	#N/A	#N/A	#N/A	#N/A	#N/A	#N/A	#N/A	#N/A	#N/A	0.736995	#N/A	#N/A	#N/A	#N/A	#N/A	#N/A	#N/A	2.154	#N/A	#N/A	#N/A	#N/A	#N/A	0.63274	16	ENSG00000137504	CREBZF	protein_coding	CREB/ATF bZIP transcription factor [Source:HGNC Symbol;Acc:HGNC:24905]
ZMYM5	#N/A	#N/A	0.315416	0.438087	0.601026	0.788313	0.885466	#N/A	1.48354	#N/A	0.764959	#N/A	#N/A	0.181768	#N/A	#N/A	0.783917	#N/A	#N/A	#N/A	#N/A	#N/A	#N/A	#N/A	#N/A	#N/A	0.66597	#N/A	#N/A	#N/A	0.22737	#N/A	#N/A	#N/A	#N/A	#N/A	#N/A	#N/A	#N/A	#N/A	#N/A	#N/A	#N/A	#N/A	#N/A	#N/A	#N/A	#N/A	#N/A	#N/A	0.143175	0.199729	#N/A	#N/A	#N/A	1.07393	1.47211	#N/A	0.940125	#N/A	#N/A	#N/A	#N/A	16	ENSG00000132950	ZMYM5	protein_coding	zinc finger MYM-type containing 5 [Source:HGNC Symbol;Acc:HGNC:13029]
DR1	#N/A	#N/A	0.9409	#N/A	#N/A	#N/A	0.738649	#N/A	1.92624	#N/A	1.40389	#N/A	#N/A	0.620467	#N/A	#N/A	0.568	#N/A	1.10507	1.8508	#N/A	#N/A	#N/A	0.837701	#N/A	#N/A	#N/A	#N/A	#N/A	#N/A	0.492702	#N/A	#N/A	#N/A	#N/A	#N/A	0.759246	#N/A	0.42293	#N/A	#N/A	#N/A	#N/A	#N/A	#N/A	#N/A	#N/A	#N/A	#N/A	#N/A	#N/A	#N/A	#N/A	#N/A	#N/A	0.768775	1.69756	1.53524	#N/A	2.952	#N/A	#N/A	#N/A	16	ENSG00000117505	DR1	protein_coding	down-regulator of transcription 1 [Source:HGNC Symbol;Acc:HGNC:3017]
RNF14	#N/A	#N/A	0.430623	#N/A	#N/A	#N/A	#N/A	#N/A	1.28522	0.32168	1.10306	1.24879	#N/A	#N/A	#N/A	0.465602	#N/A	#N/A	#N/A	2.16186	#N/A	#N/A	#N/A	1.74161	#N/A	#N/A	#N/A	#N/A	#N/A	#N/A	0.264506	#N/A	#N/A	#N/A	#N/A	#N/A	0.268361	#N/A	#N/A	#N/A	#N/A	#N/A	#N/A	#N/A	#N/A	#N/A	#N/A	#N/A	#N/A	#N/A	#N/A	#N/A	#N/A	#N/A	#N/A	0.96921	2.1395	2.34531	1.02123	1.45894	#N/A	#N/A	1.71847	16	ENSG00000013561	RNF14	protein_coding	ring finger protein 14 [Source:HGNC Symbol;Acc:HGNC:10058]
CBX1	#N/A	#N/A	0.821399	#N/A	#N/A	0.798677	#N/A	#N/A	1.45988	#N/A	2.3828	#N/A	#N/A	0.898879	#N/A	#N/A	#N/A	0.598405	0.808118	2.07459	#N/A	2.02839	#N/A	0.964229	#N/A	#N/A	#N/A	#N/A	#N/A	#N/A	0.651266	#N/A	#N/A	#N/A	#N/A	#N/A	#N/A	#N/A	#N/A	#N/A	#N/A	#N/A	#N/A	#N/A	#N/A	#N/A	#N/A	#N/A	#N/A	#N/A	#N/A	0.717058	#N/A	#N/A	0.935067	1.53383	2.68414	2.50328	#N/A	#N/A	#N/A	#N/A	#N/A	16	ENSG00000108468	CBX1	protein_coding	chromobox 1 [Source:HGNC Symbol;Acc:HGNC:1551]
#274015	#N/A	#N/A	3.94247	1.18523	4.23963	2.29363	#N/A	#N/A	3.03322	#N/A	2.14998	#N/A	2.04827	#N/A	#N/A	#N/A	#N/A	#N/A	#N/A	1.46746	#N/A	#N/A	#N/A	#N/A	#N/A	#N/A	#N/A	#N/A	#N/A	#N/A	#N/A	#N/A	#N/A	#N/A	#N/A	#N/A	0.583826	#N/A	#N/A	#N/A	#N/A	#N/A	#N/A	#N/A	#N/A	#N/A	#N/A	#N/A	#N/A	#N/A	#N/A	1.36909	#N/A	1.43125	1.60128	1.3387	1.58128	3.10247	1.71262	#N/A	#N/A	#N/A	#N/A	16	ENSG00000274015		lncRNA	novel transcript
URM1	#N/A	#N/A	#N/A	#N/A	#N/A	#N/A	#N/A	#N/A	1.67781	#N/A	0.963288	#N/A	#N/A	0.777137	#N/A	0.797237	0.652033	#N/A	1.21212	1.53888	#N/A	0.861708	#N/A	1.21311	#N/A	#N/A	0.976621	0.907642	#N/A	#N/A	#N/A	#N/A	#N/A	#N/A	#N/A	#N/A	0.468252	#N/A	#N/A	#N/A	#N/A	#N/A	#N/A	#N/A	#N/A	#N/A	#N/A	#N/A	#N/A	#N/A	#N/A	1.15415	#N/A	#N/A	#N/A	2.14976	1.40781	1.61645	#N/A	#N/A	#N/A	#N/A	#N/A	16	ENSG00000167118	URM1	protein_coding	ubiquitin related modifier 1 [Source:HGNC Symbol;Acc:HGNC:28378]
FAM136A	#N/A	#N/A	3.32042	#N/A	2.33644	#N/A	2.97614	#N/A	3.00565	#N/A	2.02616	#N/A	#N/A	1.25626	#N/A	#N/A	#N/A	#N/A	#N/A	1.40334	#N/A	1.46632	#N/A	#N/A	#N/A	#N/A	#N/A	#N/A	#N/A	#N/A	#N/A	#N/A	#N/A	#N/A	#N/A	#N/A	1.00317	#N/A	0.549799	#N/A	#N/A	#N/A	#N/A	#N/A	#N/A	#N/A	#N/A	#N/A	#N/A	0.738841	#N/A	2.16587	#N/A	#N/A	1.97787	1.82136	1.49048	3.22706	#N/A	#N/A	#N/A	#N/A	#N/A	16	ENSG00000035141	FAM136A	protein_coding	family with sequence similarity 136 member A [Source:HGNC Symbol;Acc:HGNC:25911]
HERC3#138641	#N/A	#N/A	#N/A	#N/A	0.564181	0.678789	#N/A	#N/A	1.15669	#N/A	#N/A	#N/A	#N/A	0.424334	#N/A	0.279327	#N/A	0.427929	0.514169	1.38358	#N/A	#N/A	#N/A	0.970088	0.816635	#N/A	#N/A	#N/A	#N/A	#N/A	0.323546	#N/A	0.467337	#N/A	#N/A	#N/A	#N/A	#N/A	#N/A	#N/A	#N/A	#N/A	#N/A	#N/A	#N/A	#N/A	#N/A	#N/A	#N/A	#N/A	#N/A	#N/A	#N/A	#N/A	0.738324	0.887287	1.46941	0.976918	#N/A	#N/A	#N/A	#N/A	#N/A	16	ENSG00000138641	HERC3	protein_coding	HECT and RLD domain containing E3 ubiquitin protein ligase 3 [Source:HGNC Symbol;Acc:HGNC:4876]
COX18	#N/A	#N/A	0.552914	#N/A	1.2475	#N/A	1.13069	#N/A	1.78433	#N/A	1.04217	#N/A	0.8058	#N/A	#N/A	#N/A	#N/A	#N/A	#N/A	1.74194	#N/A	0.927941	#N/A	#N/A	#N/A	#N/A	#N/A	#N/A	0.836005	#N/A	#N/A	#N/A	#N/A	#N/A	#N/A	#N/A	#N/A	#N/A	#N/A	#N/A	#N/A	#N/A	#N/A	#N/A	#N/A	#N/A	#N/A	#N/A	#N/A	#N/A	#N/A	#N/A	0.751985	0.998958	0.803232	1.10938	1.09854	1.93327	0.977264	#N/A	#N/A	#N/A	#N/A	16	ENSG00000163626	COX18	protein_coding	cytochrome c oxidase assembly factor COX18 [Source:HGNC Symbol;Acc:HGNC:26801]
RNF167	#N/A	#N/A	1.20892	#N/A	0.914224	#N/A	1.638	#N/A	2.38656	#N/A	1.67808	#N/A	#N/A	1.55712	1.31874	0.649288	0.920359	1.08398	#N/A	1.14293	#N/A	#N/A	#N/A	1.12254	#N/A	#N/A	#N/A	#N/A	#N/A	#N/A	#N/A	#N/A	#N/A	#N/A	#N/A	#N/A	0.798861	#N/A	0.681012	#N/A	#N/A	#N/A	#N/A	#N/A	#N/A	#N/A	#N/A	#N/A	#N/A	#N/A	#N/A	#N/A	#N/A	#N/A	#N/A	#N/A	0.976323	1.3425	#N/A	#N/A	#N/A	#N/A	#N/A	16	ENSG00000108523	RNF167	protein_coding	ring finger protein 167 [Source:HGNC Symbol;Acc:HGNC:24544]
DCAF5	#N/A	#N/A	#N/A	#N/A	#N/A	#N/A	#N/A	#N/A	0.798077	#N/A	1.5724	#N/A	#N/A	0.239288	#N/A	0.238436	#N/A	0.38325	#N/A	1.58284	#N/A	#N/A	#N/A	1.03843	#N/A	#N/A	0.308499	0.515723	0.482495	#N/A	0.224414	#N/A	#N/A	#N/A	#N/A	#N/A	#N/A	#N/A	#N/A	#N/A	#N/A	#N/A	#N/A	#N/A	#N/A	#N/A	#N/A	#N/A	0.642874	#N/A	#N/A	0.201938	#N/A	#N/A	#N/A	0.487564	1.4455	1.12138	#N/A	#N/A	#N/A	#N/A	#N/A	16	ENSG00000139990	DCAF5	protein_coding	DDB1 and CUL4 associated factor 5 [Source:HGNC Symbol;Acc:HGNC:20224]
ETAA1	#N/A	#N/A	1.4837	1.10165	#N/A	0.952037	1.59052	#N/A	1.64951	#N/A	0.857077	1.3287	#N/A	#N/A	#N/A	#N/A	#N/A	#N/A	#N/A	#N/A	#N/A	#N/A	#N/A	1.32106	#N/A	#N/A	0.801041	1.0581	#N/A	#N/A	#N/A	#N/A	#N/A	#N/A	#N/A	#N/A	#N/A	#N/A	#N/A	#N/A	#N/A	#N/A	#N/A	#N/A	#N/A	#N/A	#N/A	#N/A	#N/A	#N/A	#N/A	0.714827	0.798703	#N/A	1.12301	#N/A	1.67457	2.07412	#N/A	#N/A	#N/A	1.14913	#N/A	16	ENSG00000143971	ETAA1	protein_coding	ETAA1 activator of ATR kinase [Source:HGNC Symbol;Acc:HGNC:24648]
WBP11	#N/A	#N/A	1.36631	#N/A	#N/A	1.01732	1.37347	#N/A	1.70958	0.572059	2.61857	#N/A	#N/A	#N/A	#N/A	#N/A	#N/A	#N/A	#N/A	1.53594	#N/A	#N/A	#N/A	#N/A	#N/A	#N/A	#N/A	#N/A	#N/A	#N/A	#N/A	#N/A	#N/A	#N/A	#N/A	#N/A	0.796426	#N/A	1.17627	0.543792	#N/A	#N/A	0.350776	#N/A	#N/A	#N/A	0.261315	#N/A	#N/A	0.588808	#N/A	#N/A	#N/A	#N/A	#N/A	#N/A	3.68041	1.25119	1.05699	#N/A	#N/A	#N/A	#N/A	16	ENSG00000084463	WBP11	protein_coding	WW domain binding protein 11 [Source:HGNC Symbol;Acc:HGNC:16461]
DLG2-AS2	#N/A	#N/A	1.49461	1.78859	3.79097	3.32426	#N/A	#N/A	2.58573	#N/A	1.55273	#N/A	#N/A	#N/A	#N/A	#N/A	#N/A	#N/A	#N/A	#N/A	#N/A	#N/A	#N/A	#N/A	#N/A	#N/A	2.77946	1.79396	3.12283	#N/A	0.72911	#N/A	#N/A	#N/A	#N/A	#N/A	#N/A	#N/A	#N/A	#N/A	#N/A	#N/A	#N/A	#N/A	#N/A	#N/A	#N/A	#N/A	#N/A	#N/A	#N/A	1.17564	#N/A	1.78607	#N/A	1.37739	1.06557	#N/A	#N/A	#N/A	#N/A	2.94498	1.75078	16	ENSG00000255311	DLG2-AS2	lncRNA	DLG2 antisense RNA 2 [Source:HGNC Symbol;Acc:HGNC:40179]
NOP14	#N/A	#N/A	1.20519	0.567417	1.29854	0.855163	1.05052	#N/A	1.44325	#N/A	#N/A	#N/A	#N/A	0.471216	#N/A	#N/A	#N/A	#N/A	#N/A	0.949689	#N/A	#N/A	#N/A	#N/A	#N/A	#N/A	0.752451	#N/A	#N/A	#N/A	#N/A	#N/A	#N/A	#N/A	#N/A	#N/A	#N/A	#N/A	#N/A	#N/A	#N/A	#N/A	#N/A	#N/A	#N/A	#N/A	#N/A	#N/A	#N/A	#N/A	#N/A	0.846406	0.492967	1.37028	1.04258	#N/A	3.30171	1.64474	#N/A	1.12282	#N/A	#N/A	#N/A	16	ENSG00000087269	NOP14	protein_coding	NOP14 nucleolar protein [Source:HGNC Symbol;Acc:HGNC:16821]
PIAS1	#N/A	#N/A	#N/A	#N/A	#N/A	0.353785	#N/A	#N/A	0.859263	#N/A	0.949585	#N/A	#N/A	0.158004	#N/A	#N/A	#N/A	0.353316	#N/A	0.593345	#N/A	#N/A	#N/A	0.413012	#N/A	#N/A	#N/A	#N/A	#N/A	#N/A	0.169351	#N/A	#N/A	#N/A	#N/A	#N/A	#N/A	#N/A	#N/A	#N/A	#N/A	#N/A	0.0951698	#N/A	#N/A	#N/A	#N/A	#N/A	#N/A	#N/A	#N/A	0.413579	#N/A	0.70756	0.529272	0.707868	1.77903	0.729244	#N/A	0.908035	#N/A	#N/A	#N/A	16	ENSG00000033800	PIAS1	protein_coding	protein inhibitor of activated STAT 1 [Source:HGNC Symbol;Acc:HGNC:2752]
RNF6	#N/A	#N/A	#N/A	#N/A	0.79761	#N/A	1.20283	#N/A	1.45555	#N/A	1.24995	#N/A	#N/A	#N/A	0.773546	#N/A	#N/A	#N/A	#N/A	1.50455	#N/A	1.08618	#N/A	0.903	#N/A	#N/A	#N/A	#N/A	#N/A	#N/A	#N/A	#N/A	0.717666	#N/A	#N/A	#N/A	0.454986	#N/A	#N/A	#N/A	#N/A	#N/A	#N/A	#N/A	#N/A	#N/A	#N/A	#N/A	#N/A	#N/A	#N/A	1.82758	1.36448	#N/A	#N/A	#N/A	1.08511	3.49233	2.95412	2.0563	#N/A	#N/A	#N/A	16	ENSG00000127870	RNF6	protein_coding	ring finger protein 6 [Source:HGNC Symbol;Acc:HGNC:10069]
#285728	#N/A	#N/A	0.645512	0.661526	1.07194	#N/A	1.20342	#N/A	1.48676	#N/A	1.46648	#N/A	#N/A	0.456577	1.12201	#N/A	#N/A	#N/A	#N/A	1.66443	#N/A	#N/A	#N/A	1.16351	1.14501	#N/A	#N/A	#N/A	1.62233	#N/A	#N/A	#N/A	#N/A	#N/A	#N/A	#N/A	#N/A	#N/A	#N/A	#N/A	#N/A	#N/A	#N/A	#N/A	#N/A	#N/A	#N/A	#N/A	#N/A	#N/A	#N/A	0.463972	#N/A	#N/A	1.10785	1.18674	1.57599	#N/A	#N/A	#N/A	#N/A	#N/A	#N/A	16	ENSG00000285728		lncRNA	novel transcript, antisense to PPIH
SAFB2	#N/A	#N/A	0.426023	0.682234	0.68952	0.887878	#N/A	#N/A	1.13272	#N/A	#N/A	#N/A	#N/A	0.269672	0.335834	#N/A	#N/A	#N/A	#N/A	0.689578	#N/A	#N/A	#N/A	1.1591	#N/A	#N/A	#N/A	#N/A	#N/A	#N/A	#N/A	#N/A	#N/A	#N/A	#N/A	#N/A	#N/A	#N/A	#N/A	#N/A	#N/A	#N/A	#N/A	#N/A	#N/A	#N/A	#N/A	#N/A	1.3545	#N/A	#N/A	0.253956	#N/A	#N/A	0.535351	0.761976	1.51049	1.39846	#N/A	#N/A	#N/A	#N/A	0.597107	16	ENSG00000130254	SAFB2	protein_coding	scaffold attachment factor B2 [Source:HGNC Symbol;Acc:HGNC:21605]
RBM6	#N/A	#N/A	#N/A	#N/A	#N/A	0.456899	#N/A	#N/A	0.619831	#N/A	0.814072	#N/A	0.275329	0.125274	#N/A	#N/A	#N/A	#N/A	#N/A	0.744073	0.355385	#N/A	#N/A	0.782135	#N/A	#N/A	0.29999	#N/A	#N/A	#N/A	#N/A	0.436988	#N/A	#N/A	#N/A	#N/A	#N/A	#N/A	#N/A	#N/A	#N/A	#N/A	#N/A	#N/A	#N/A	#N/A	#N/A	#N/A	0.813907	#N/A	#N/A	0.142934	#N/A	#N/A	0.413195	0.368909	1.7636	0.644184	#N/A	#N/A	#N/A	#N/A	#N/A	16	ENSG00000004534	RBM6	protein_coding	RNA binding motif protein 6 [Source:HGNC Symbol;Acc:HGNC:9903]
FBXO28	#N/A	#N/A	#N/A	#N/A	#N/A	#N/A	#N/A	#N/A	0.724514	#N/A	1.00669	#N/A	#N/A	0.426422	0.367116	0.443874	#N/A	0.521561	#N/A	1.04474	#N/A	#N/A	#N/A	1.03006	0.760004	#N/A	#N/A	#N/A	#N/A	#N/A	#N/A	#N/A	#N/A	#N/A	#N/A	#N/A	#N/A	#N/A	#N/A	#N/A	#N/A	#N/A	#N/A	#N/A	#N/A	#N/A	0.161611	#N/A	#N/A	#N/A	#N/A	0.237981	0.278165	#N/A	0.658683	#N/A	2.55377	1.20022	0.451947	#N/A	#N/A	#N/A	#N/A	16	ENSG00000143756	FBXO28	protein_coding	F-box protein 28 [Source:HGNC Symbol;Acc:HGNC:29046]
IDH1	#N/A	#N/A	#N/A	#N/A	#N/A	#N/A	1.00776	#N/A	1.39436	0.520884	2.65319	#N/A	#N/A	0.489563	#N/A	0.715996	#N/A	#N/A	#N/A	#N/A	#N/A	1.2208	#N/A	2.07043	#N/A	#N/A	#N/A	#N/A	#N/A	#N/A	#N/A	#N/A	#N/A	1.18352	#N/A	#N/A	0.615898	#N/A	#N/A	#N/A	#N/A	#N/A	#N/A	#N/A	#N/A	#N/A	#N/A	#N/A	#N/A	0.425677	#N/A	0.86965	#N/A	0.83093	#N/A	0.897666	2.10205	1.47896	#N/A	#N/A	#N/A	#N/A	#N/A	16	ENSG00000138413	IDH1	protein_coding	isocitrate dehydrogenase (NADP(+)) 1 [Source:HGNC Symbol;Acc:HGNC:5382]
TMEM183A	#N/A	#N/A	0.745499	0.685946	#N/A	0.831726	#N/A	#N/A	1.31188	#N/A	#N/A	#N/A	#N/A	0.489056	0.616098	0.578708	0.80143	0.926386	#N/A	1.05049	#N/A	#N/A	#N/A	2.12026	#N/A	#N/A	#N/A	#N/A	#N/A	#N/A	#N/A	#N/A	#N/A	1.15213	#N/A	#N/A	#N/A	#N/A	#N/A	#N/A	#N/A	#N/A	#N/A	#N/A	#N/A	#N/A	#N/A	#N/A	#N/A	#N/A	#N/A	0.406698	#N/A	#N/A	#N/A	#N/A	1.49882	1.71676	#N/A	#N/A	#N/A	1.08667	#N/A	16	ENSG00000163444	TMEM183A	protein_coding	transmembrane protein 183A [Source:HGNC Symbol;Acc:HGNC:20173]
UTP15	#N/A	#N/A	0.510139	0.798709	1.32394	#N/A	#N/A	#N/A	1.86449	#N/A	1.69929	#N/A	0.889609	#N/A	#N/A	#N/A	#N/A	#N/A	#N/A	1.35588	#N/A	1.5674	#N/A	#N/A	#N/A	#N/A	1.41772	#N/A	#N/A	#N/A	#N/A	#N/A	#N/A	#N/A	#N/A	#N/A	#N/A	#N/A	0.422209	#N/A	#N/A	#N/A	0.254355	#N/A	#N/A	#N/A	#N/A	#N/A	1.25945	#N/A	#N/A	0.951793	#N/A	#N/A	#N/A	2.63601	#N/A	1.48935	#N/A	#N/A	#N/A	#N/A	1.71715	16	ENSG00000164338	UTP15	protein_coding	UTP15 small subunit processome component [Source:HGNC Symbol;Acc:HGNC:25758]
ARMC9	#N/A	#N/A	1.5426	#N/A	1.36886	1.75245	#N/A	#N/A	1.38689	#N/A	1.40614	#N/A	#N/A	#N/A	#N/A	#N/A	#N/A	#N/A	#N/A	#N/A	#N/A	#N/A	#N/A	#N/A	#N/A	#N/A	#N/A	#N/A	2.50721	#N/A	#N/A	#N/A	#N/A	#N/A	#N/A	#N/A	#N/A	#N/A	1.07107	#N/A	#N/A	#N/A	1.57507	0.761426	1.6915	#N/A	0.819684	0.543406	#N/A	1.24024	0.244248	#N/A	#N/A	#N/A	#N/A	#N/A	1.49253	#N/A	#N/A	#N/A	#N/A	2.44066	#N/A	16	ENSG00000135931	ARMC9	protein_coding	armadillo repeat containing 9 [Source:HGNC Symbol;Acc:HGNC:20730]
HSPA14	#N/A	#N/A	0.845602	0.56721	#N/A	0.834197	1.58457	#N/A	1.03391	#N/A	2.1386	#N/A	#N/A	#N/A	#N/A	#N/A	#N/A	#N/A	#N/A	2.28154	#N/A	#N/A	#N/A	0.889526	1.27964	#N/A	#N/A	#N/A	0.77492	#N/A	#N/A	#N/A	#N/A	#N/A	#N/A	#N/A	0.385519	#N/A	#N/A	#N/A	#N/A	#N/A	#N/A	#N/A	#N/A	#N/A	#N/A	#N/A	#N/A	#N/A	#N/A	0.451876	#N/A	#N/A	#N/A	1.05154	#N/A	1.12323	0.82438	#N/A	#N/A	1.03781	#N/A	16	ENSG00000187522	HSPA14	protein_coding	heat shock protein family A (Hsp70) member 14 [Source:HGNC Symbol;Acc:HGNC:29526]
CPEB2-DT#247624	#N/A	#N/A	1.30284	#N/A	#N/A	#N/A	#N/A	#N/A	1.73416	#N/A	1.90333	#N/A	#N/A	2.23261	1.27015	#N/A	#N/A	2.01447	#N/A	1.51856	#N/A	#N/A	#N/A	1.26293	#N/A	#N/A	1.4652	2.17754	#N/A	#N/A	1.7711	#N/A	#N/A	#N/A	#N/A	#N/A	#N/A	#N/A	#N/A	#N/A	#N/A	#N/A	#N/A	#N/A	#N/A	#N/A	#N/A	#N/A	#N/A	#N/A	#N/A	1.04157	#N/A	#N/A	#N/A	1.16348	#N/A	#N/A	#N/A	1.0419	#N/A	2.19648	2.33922	16	ENSG00000247624	CPEB2-DT	lncRNA	CPEB2 divergent transcript [Source:HGNC Symbol;Acc:HGNC:49082]
#286813	#N/A	#N/A	1.12024	#N/A	#N/A	#N/A	#N/A	#N/A	1.82315	#N/A	1.10701	#N/A	1.14728	0.951627	#N/A	#N/A	#N/A	1.39801	#N/A	0.935938	1.27261	#N/A	#N/A	#N/A	#N/A	#N/A	2.39779	2.49367	#N/A	#N/A	#N/A	#N/A	#N/A	#N/A	#N/A	#N/A	#N/A	#N/A	#N/A	#N/A	#N/A	#N/A	#N/A	#N/A	#N/A	#N/A	#N/A	#N/A	#N/A	#N/A	#N/A	3.16751	1.71375	2.36196	1.2723	#N/A	0.827539	2.10968	#N/A	#N/A	#N/A	#N/A	#N/A	16	ENSG00000286813		lncRNA	novel transcript, sense intronic to ST20-MTHFSand MTHFS
#285632	#N/A	#N/A	1.35608	1.85205	1.57931	#N/A	1.78188	#N/A	1.74137	#N/A	0.954627	#N/A	2.29138	0.751644	1.69167	#N/A	#N/A	1.64059	#N/A	#N/A	#N/A	#N/A	#N/A	#N/A	#N/A	#N/A	#N/A	#N/A	#N/A	#N/A	1.17154	#N/A	#N/A	#N/A	#N/A	#N/A	1.02123	#N/A	#N/A	#N/A	#N/A	#N/A	#N/A	#N/A	#N/A	#N/A	#N/A	#N/A	#N/A	0.488758	#N/A	1.92938	1.42932	#N/A	#N/A	#N/A	#N/A	1.99882	#N/A	#N/A	#N/A	#N/A	#N/A	16	ENSG00000285632		lncRNA	novel transcript
#254263	#N/A	#N/A	0.619749	#N/A	#N/A	#N/A	#N/A	#N/A	1.58507	#N/A	#N/A	#N/A	#N/A	2.63062	#N/A	2.81618	2.32669	3.12286	1.24436	#N/A	#N/A	1.36257	#N/A	0.808771	1.23526	#N/A	#N/A	#N/A	#N/A	#N/A	1.23877	#N/A	1.85689	#N/A	#N/A	#N/A	#N/A	#N/A	#N/A	#N/A	#N/A	#N/A	#N/A	#N/A	#N/A	#N/A	#N/A	#N/A	#N/A	#N/A	#N/A	3.00994	#N/A	#N/A	#N/A	1.26433	#N/A	1.81027	1.4576	#N/A	#N/A	#N/A	#N/A	16	ENSG00000254263		lncRNA	novel transcript
IFT43	#N/A	#N/A	0.623484	#N/A	0.918471	1.09217	#N/A	#N/A	1.11132	#N/A	1.01681	#N/A	#N/A	#N/A	#N/A	#N/A	#N/A	#N/A	#N/A	#N/A	#N/A	#N/A	#N/A	#N/A	#N/A	#N/A	0.911657	#N/A	1.52497	#N/A	#N/A	#N/A	#N/A	#N/A	#N/A	#N/A	0.18752	#N/A	0.244579	#N/A	#N/A	#N/A	0.365148	#N/A	#N/A	#N/A	0.293938	0.19832	#N/A	0.269146	#N/A	#N/A	#N/A	#N/A	#N/A	#N/A	1.24636	#N/A	#N/A	#N/A	#N/A	1.08411	1.04281	16	ENSG00000119650	IFT43	protein_coding	intraflagellar transport 43 [Source:HGNC Symbol;Acc:HGNC:29669]
#286512	#N/A	#N/A	#N/A	#N/A	#N/A	#N/A	0.912172	#N/A	1.21046	0.642673	#N/A	#N/A	0.761822	#N/A	#N/A	#N/A	#N/A	#N/A	#N/A	#N/A	#N/A	#N/A	#N/A	1.43414	#N/A	#N/A	1.49051	1.78577	#N/A	#N/A	#N/A	#N/A	#N/A	#N/A	#N/A	#N/A	0.337713	#N/A	0.286101	#N/A	#N/A	#N/A	0.288749	#N/A	#N/A	#N/A	0.22872	#N/A	#N/A	0.449287	#N/A	#N/A	#N/A	#N/A	#N/A	#N/A	2.61691	0.780423	1.51525	#N/A	#N/A	1.13803	#N/A	16	ENSG00000286512		lncRNA	novel transcript
NCAPD3	#N/A	#N/A	0.649526	#N/A	#N/A	1.57723	#N/A	#N/A	0.954926	#N/A	1.4394	#N/A	#N/A	0.521576	#N/A	0.459877	1.27135	0.91589	#N/A	1.4628	#N/A	1.06925	#N/A	1.59573	#N/A	#N/A	#N/A	#N/A	#N/A	#N/A	#N/A	#N/A	#N/A	#N/A	#N/A	#N/A	#N/A	#N/A	#N/A	#N/A	#N/A	#N/A	#N/A	#N/A	#N/A	#N/A	#N/A	#N/A	#N/A	#N/A	#N/A	0.549161	#N/A	0.807696	#N/A	#N/A	3.36175	1.0769	0.791147	#N/A	#N/A	#N/A	#N/A	16	ENSG00000151503	NCAPD3	protein_coding	non-SMC condensin II complex subunit D3 [Source:HGNC Symbol;Acc:HGNC:28952]
MIS12	#N/A	#N/A	0.892894	#N/A	1.04566	#N/A	1.42606	#N/A	1.1635	0.816196	3.37214	#N/A	#N/A	0.33623	#N/A	#N/A	#N/A	#N/A	#N/A	1.06287	1.12073	#N/A	#N/A	#N/A	#N/A	#N/A	#N/A	#N/A	#N/A	#N/A	0.479193	#N/A	#N/A	#N/A	#N/A	#N/A	0.579155	#N/A	#N/A	#N/A	#N/A	#N/A	#N/A	#N/A	#N/A	#N/A	#N/A	#N/A	#N/A	#N/A	#N/A	0.621866	#N/A	#N/A	#N/A	#N/A	0.97132	1.24715	1.63466	1.98453	#N/A	#N/A	#N/A	16	ENSG00000167842	MIS12	protein_coding	MIS12 kinetochore complex component [Source:HGNC Symbol;Acc:HGNC:24967]
PAFAH1B2	#N/A	#N/A	0.463562	#N/A	#N/A	#N/A	#N/A	#N/A	1.11022	#N/A	0.941898	#N/A	#N/A	0.460491	0.520569	0.419216	#N/A	#N/A	#N/A	1.0146	#N/A	#N/A	#N/A	1.31595	#N/A	#N/A	#N/A	#N/A	#N/A	1.94765	#N/A	#N/A	#N/A	#N/A	#N/A	#N/A	0.196347	#N/A	#N/A	#N/A	#N/A	#N/A	#N/A	#N/A	#N/A	#N/A	#N/A	0.157434	#N/A	#N/A	#N/A	0.513446	#N/A	#N/A	0.550442	#N/A	3.79561	1.84935	#N/A	0.879458	#N/A	#N/A	#N/A	16	ENSG00000168092	PAFAH1B2	protein_coding	platelet activating factor acetylhydrolase 1b catalytic subunit 2 [Source:HGNC Symbol;Acc:HGNC:8575]
PNO1	#N/A	#N/A	0.784432	#N/A	1.45362	#N/A	#N/A	#N/A	1.25914	#N/A	2.80955	#N/A	#N/A	1.15857	1.20488	#N/A	#N/A	#N/A	2.10889	2.26879	#N/A	1.18086	#N/A	1.70128	#N/A	#N/A	#N/A	#N/A	#N/A	#N/A	#N/A	#N/A	#N/A	#N/A	#N/A	#N/A	0.429898	#N/A	0.422533	#N/A	#N/A	#N/A	#N/A	#N/A	#N/A	#N/A	#N/A	#N/A	#N/A	#N/A	#N/A	0.943463	#N/A	#N/A	#N/A	#N/A	1.07484	2.77533	#N/A	1.40721	#N/A	#N/A	#N/A	16	ENSG00000115946	PNO1	protein_coding	partner of NOB1 homolog [Source:HGNC Symbol;Acc:HGNC:32790]
CCDC186	#N/A	#N/A	#N/A	0.381315	#N/A	#N/A	#N/A	#N/A	0.645802	#N/A	1.2589	#N/A	#N/A	#N/A	#N/A	#N/A	#N/A	#N/A	#N/A	1.0092	#N/A	#N/A	#N/A	0.744518	#N/A	#N/A	#N/A	1.34678	0.940819	#N/A	#N/A	#N/A	#N/A	#N/A	#N/A	#N/A	0.31586	#N/A	0.322634	#N/A	#N/A	#N/A	0.181355	#N/A	0.281008	#N/A	0.230012	#N/A	#N/A	0.195886	#N/A	0.373248	#N/A	#N/A	#N/A	#N/A	1.45688	#N/A	0.898906	#N/A	#N/A	#N/A	#N/A	16	ENSG00000165813	CCDC186	protein_coding	coiled-coil domain containing 186 [Source:HGNC Symbol;Acc:HGNC:24349]
AMBRA1	#N/A	#N/A	0.192055	#N/A	#N/A	0.412974	0.457578	#N/A	0.622656	#N/A	#N/A	#N/A	0.30176	0.127399	0.220774	#N/A	#N/A	#N/A	#N/A	0.880311	#N/A	#N/A	#N/A	0.823596	#N/A	#N/A	0.40648	#N/A	0.462299	#N/A	#N/A	#N/A	#N/A	#N/A	#N/A	#N/A	#N/A	#N/A	#N/A	#N/A	#N/A	#N/A	#N/A	#N/A	#N/A	#N/A	#N/A	#N/A	0.570827	#N/A	#N/A	#N/A	#N/A	#N/A	0.613946	0.50773	0.904353	#N/A	#N/A	0.730365	#N/A	#N/A	#N/A	16	ENSG00000110497	AMBRA1	protein_coding	autophagy and beclin 1 regulator 1 [Source:HGNC Symbol;Acc:HGNC:25990]
ATP6V1E1	#N/A	#N/A	#N/A	#N/A	#N/A	#N/A	#N/A	#N/A	1.1765	#N/A	1.70177	#N/A	#N/A	0.778206	#N/A	0.866412	#N/A	#N/A	#N/A	1.93044	#N/A	1.47789	#N/A	2.52366	#N/A	#N/A	#N/A	#N/A	#N/A	#N/A	1.07112	#N/A	#N/A	#N/A	#N/A	#N/A	0.683942	#N/A	1.02993	#N/A	#N/A	#N/A	0.608219	#N/A	#N/A	#N/A	0.5069	0.391843	#N/A	0.803454	#N/A	#N/A	#N/A	#N/A	#N/A	#N/A	1.57971	1.5789	#N/A	#N/A	#N/A	#N/A	#N/A	16	ENSG00000131100	ATP6V1E1	protein_coding	ATPase H+ transporting V1 subunit E1 [Source:HGNC Symbol;Acc:HGNC:857]
CTSC	#N/A	#N/A	1.60918	#N/A	1.82722	2.05735	#N/A	#N/A	1.17168	#N/A	1.25331	#N/A	#N/A	1.80224	2.30582	1.51174	#N/A	2.25909	1.205	#N/A	#N/A	1.59069	#N/A	2.97332	#N/A	#N/A	#N/A	#N/A	#N/A	#N/A	1.75413	#N/A	1.88071	#N/A	#N/A	#N/A	#N/A	#N/A	#N/A	#N/A	#N/A	#N/A	#N/A	#N/A	#N/A	#N/A	#N/A	#N/A	#N/A	#N/A	0.69732	#N/A	#N/A	#N/A	#N/A	#N/A	1.08521	#N/A	#N/A	#N/A	#N/A	#N/A	#N/A	16	ENSG00000109861	CTSC	protein_coding	cathepsin C [Source:HGNC Symbol;Acc:HGNC:2528]
#235872	#N/A	#N/A	3.37967	3.51474	#N/A	1.79601	1.32662	#N/A	1.24224	1.29504	#N/A	#N/A	#N/A	1.59415	1.61362	#N/A	1.06613	#N/A	1.1588	#N/A	#N/A	#N/A	#N/A	#N/A	#N/A	#N/A	#N/A	#N/A	1.60573	#N/A	#N/A	#N/A	#N/A	#N/A	#N/A	#N/A	#N/A	#N/A	0.868023	#N/A	#N/A	#N/A	#N/A	#N/A	#N/A	#N/A	#N/A	#N/A	#N/A	#N/A	#N/A	2.61302	1.82494	#N/A	1.64254	#N/A	#N/A	#N/A	1.22237	#N/A	#N/A	#N/A	#N/A	16	ENSG00000235872		lncRNA	novel transcript
EIF3H	#N/A	#N/A	0.558896	#N/A	#N/A	#N/A	1.00837	#N/A	1.20373	#N/A	1.77745	#N/A	#N/A	0.802079	#N/A	#N/A	#N/A	#N/A	0.772857	#N/A	#N/A	1.30457	#N/A	#N/A	#N/A	#N/A	#N/A	#N/A	#N/A	#N/A	#N/A	#N/A	#N/A	#N/A	#N/A	#N/A	0.498335	#N/A	0.683453	0.246709	#N/A	#N/A	0.176254	#N/A	#N/A	#N/A	#N/A	#N/A	#N/A	#N/A	#N/A	0.689663	#N/A	#N/A	1.98298	0.937322	1.66864	1.73803	#N/A	#N/A	#N/A	#N/A	#N/A	16	ENSG00000147677	EIF3H	protein_coding	eukaryotic translation initiation factor 3 subunit H [Source:HGNC Symbol;Acc:HGNC:3273]
ZNF561	#N/A	#N/A	0.437602	0.813833	0.65346	0.885148	#N/A	#N/A	1.02257	0.511448	4.48239	#N/A	#N/A	#N/A	#N/A	#N/A	#N/A	#N/A	#N/A	#N/A	#N/A	#N/A	#N/A	1.2095	#N/A	#N/A	#N/A	#N/A	#N/A	#N/A	#N/A	#N/A	#N/A	#N/A	#N/A	#N/A	0.343178	#N/A	#N/A	#N/A	#N/A	#N/A	0.403971	#N/A	#N/A	#N/A	0.377181	0.301012	#N/A	0.48632	#N/A	#N/A	#N/A	0.691345	#N/A	#N/A	#N/A	1.12219	0.707045	#N/A	#N/A	#N/A	#N/A	16	ENSG00000171469	ZNF561	protein_coding	zinc finger protein 561 [Source:HGNC Symbol;Acc:HGNC:28684]
KIF5B	#N/A	#N/A	#N/A	#N/A	#N/A	#N/A	#N/A	#N/A	1.22524	#N/A	1.74622	#N/A	#N/A	#N/A	#N/A	#N/A	#N/A	#N/A	#N/A	1.17895	#N/A	0.762376	#N/A	0.558235	#N/A	#N/A	#N/A	#N/A	#N/A	#N/A	#N/A	#N/A	#N/A	#N/A	#N/A	#N/A	0.860794	#N/A	0.960126	0.508996	#N/A	#N/A	0.373733	#N/A	0.453432	#N/A	0.2838	0.17881	#N/A	0.55236	#N/A	#N/A	#N/A	#N/A	#N/A	#N/A	2.00766	1.52379	#N/A	1.17788	#N/A	#N/A	#N/A	16	ENSG00000170759	KIF5B	protein_coding	kinesin family member 5B [Source:HGNC Symbol;Acc:HGNC:6324]
#267904	#N/A	#N/A	1.05907	1.67043	1.82206	#N/A	2.24868	#N/A	1.41756	#N/A	1.17519	#N/A	1.52143	0.899381	#N/A	1.19323	#N/A	#N/A	#N/A	#N/A	#N/A	#N/A	#N/A	#N/A	#N/A	1.5486	1.37799	#N/A	#N/A	#N/A	0.743228	#N/A	#N/A	#N/A	#N/A	#N/A	#N/A	#N/A	#N/A	#N/A	#N/A	#N/A	#N/A	#N/A	#N/A	#N/A	#N/A	#N/A	#N/A	#N/A	#N/A	0.836296	#N/A	#N/A	#N/A	#N/A	0.880216	1.44456	#N/A	#N/A	#N/A	#N/A	1.23658	16	ENSG00000267904		lncRNA	novel transcript, sense intronic C19orf42
LINC02308	#N/A	#N/A	2.50306	0.876515	0.609937	#N/A	0.384151	#N/A	0.401828	#N/A	#N/A	#N/A	#N/A	#N/A	#N/A	1.19085	0.49751	0.742207	0.452876	#N/A	#N/A	#N/A	#N/A	#N/A	#N/A	#N/A	#N/A	#N/A	#N/A	#N/A	#N/A	#N/A	#N/A	#N/A	#N/A	#N/A	#N/A	#N/A	#N/A	#N/A	#N/A	#N/A	#N/A	#N/A	#N/A	#N/A	#N/A	#N/A	#N/A	#N/A	#N/A	4.02138	0.985718	0.478814	0.450991	0.408146	#N/A	0.383631	0.418266	#N/A	#N/A	#N/A	#N/A	16	ENSG00000258675	LINC02308	lncRNA	long intergenic non-protein coding RNA 2308 [Source:HGNC Symbol;Acc:HGNC:53227]
FARSA	#N/A	#N/A	0.621184	#N/A	#N/A	#N/A	1.24719	#N/A	1.06773	#N/A	1.2018	#N/A	#N/A	0.938356	#N/A	#N/A	1.61739	0.96692	#N/A	#N/A	#N/A	1.58196	#N/A	1.77668	#N/A	#N/A	1.20165	#N/A	#N/A	#N/A	#N/A	#N/A	#N/A	1.33658	#N/A	#N/A	0.569595	#N/A	#N/A	#N/A	#N/A	#N/A	#N/A	#N/A	#N/A	#N/A	#N/A	#N/A	#N/A	#N/A	#N/A	1.26079	#N/A	#N/A	#N/A	1.02034	#N/A	0.852338	#N/A	1.43073	#N/A	#N/A	#N/A	16	ENSG00000179115	FARSA	protein_coding	phenylalanyl-tRNA synthetase subunit alpha [Source:HGNC Symbol;Acc:HGNC:3592]
SAT1	#N/A	#N/A	0.709763	#N/A	0.786225	0.958724	#N/A	#N/A	0.883627	#N/A	1.12089	#N/A	#N/A	#N/A	#N/A	#N/A	#N/A	#N/A	#N/A	#N/A	#N/A	#N/A	#N/A	0.554481	#N/A	#N/A	#N/A	#N/A	#N/A	#N/A	#N/A	#N/A	#N/A	#N/A	#N/A	#N/A	0.233226	#N/A	#N/A	#N/A	#N/A	#N/A	#N/A	#N/A	#N/A	#N/A	#N/A	#N/A	0.841573	#N/A	#N/A	0.78902	0.587497	1.01006	#N/A	0.828121	1.84755	1.46434	1.02196	#N/A	#N/A	0.852945	#N/A	16	ENSG00000130066	SAT1	protein_coding	spermidine/spermine N1-acetyltransferase 1 [Source:HGNC Symbol;Acc:HGNC:10540]
ZDHHC17	#N/A	#N/A	#N/A	0.466589	#N/A	#N/A	#N/A	#N/A	0.631659	#N/A	1.11372	#N/A	#N/A	0.16919	0.36516	#N/A	#N/A	#N/A	#N/A	0.953845	#N/A	#N/A	#N/A	0.558775	#N/A	#N/A	0.712747	0.757706	0.668345	#N/A	#N/A	#N/A	#N/A	#N/A	#N/A	#N/A	#N/A	#N/A	#N/A	#N/A	#N/A	#N/A	#N/A	#N/A	#N/A	#N/A	#N/A	#N/A	#N/A	0.163354	#N/A	#N/A	#N/A	#N/A	#N/A	0.498022	1.79814	1.20314	#N/A	1.07438	#N/A	0.973373	#N/A	16	ENSG00000186908	ZDHHC17	protein_coding	zinc finger DHHC-type palmitoyltransferase 17 [Source:HGNC Symbol;Acc:HGNC:18412]
ANKS3	#N/A	#N/A	0.481968	0.574702	#N/A	#N/A	0.721614	#N/A	0.638985	#N/A	1.24088	#N/A	#N/A	#N/A	#N/A	#N/A	#N/A	#N/A	#N/A	#N/A	#N/A	#N/A	#N/A	0.858043	#N/A	#N/A	0.758955	0.975953	0.806583	#N/A	#N/A	#N/A	#N/A	#N/A	#N/A	#N/A	#N/A	#N/A	#N/A	#N/A	#N/A	#N/A	#N/A	#N/A	#N/A	#N/A	#N/A	#N/A	0.820248	#N/A	#N/A	0.234984	#N/A	#N/A	#N/A	0.956838	1.77084	#N/A	#N/A	#N/A	0.624287	0.808051	1.63189	16	ENSG00000168096	ANKS3	protein_coding	ankyrin repeat and sterile alpha motif domain containing 3 [Source:HGNC Symbol;Acc:HGNC:29422]
RPS6KA6	#N/A	#N/A	1.49092	1.81809	1.82867	1.38742	#N/A	#N/A	0.861928	#N/A	#N/A	#N/A	#N/A	#N/A	#N/A	#N/A	#N/A	#N/A	#N/A	#N/A	#N/A	#N/A	#N/A	#N/A	#N/A	#N/A	2.31645	#N/A	#N/A	#N/A	#N/A	#N/A	#N/A	#N/A	#N/A	#N/A	0.712148	#N/A	2.91866	#N/A	#N/A	#N/A	3.46864	0.896519	#N/A	#N/A	1.32222	1.24451	#N/A	2.95499	#N/A	1.32251	#N/A	#N/A	#N/A	0.797387	#N/A	#N/A	#N/A	#N/A	#N/A	0.931545	#N/A	16	ENSG00000072133	RPS6KA6	protein_coding	ribosomal protein S6 kinase A6 [Source:HGNC Symbol;Acc:HGNC:10435]
RRP9	#N/A	#N/A	1.30281	1.04344	#N/A	#N/A	2.22887	#N/A	1.06534	#N/A	#N/A	#N/A	1.21981	0.939954	1.40449	#N/A	#N/A	#N/A	#N/A	#N/A	1.42233	#N/A	#N/A	#N/A	1.83181	#N/A	1.04865	#N/A	#N/A	#N/A	0.864035	#N/A	#N/A	#N/A	#N/A	#N/A	#N/A	0.363533	#N/A	#N/A	#N/A	#N/A	#N/A	#N/A	#N/A	#N/A	#N/A	#N/A	#N/A	#N/A	#N/A	1.71132	1.03417	#N/A	#N/A	#N/A	0.869801	2.4606	#N/A	#N/A	#N/A	#N/A	#N/A	16	ENSG00000114767	RRP9	protein_coding	ribosomal RNA processing 9, U3 small nucleolar RNA binding protein [Source:HGNC Symbol;Acc:HGNC:16829]
MRPL38	#N/A	#N/A	2.37065	#N/A	1.52366	2.54068	1.57197	#N/A	0.966752	#N/A	0.991673	#N/A	#N/A	1.83003	1.37351	2.6553	2.27399	#N/A	1.5392	0.807077	#N/A	#N/A	#N/A	#N/A	#N/A	#N/A	1.73154	#N/A	#N/A	#N/A	#N/A	#N/A	#N/A	#N/A	#N/A	#N/A	0.485907	#N/A	#N/A	#N/A	#N/A	#N/A	#N/A	#N/A	#N/A	#N/A	#N/A	#N/A	#N/A	#N/A	#N/A	1.72862	#N/A	#N/A	#N/A	#N/A	0.768161	#N/A	#N/A	#N/A	#N/A	#N/A	#N/A	16	ENSG00000204316	MRPL38	protein_coding	mitochondrial ribosomal protein L38 [Source:HGNC Symbol;Acc:HGNC:14033]
BMP8A	#N/A	#N/A	2.12041	1.89367	1.53703	2.5251	#N/A	#N/A	1.2274	#N/A	1.07988	#N/A	#N/A	1.5112	1.11656	1.83429	#N/A	#N/A	#N/A	#N/A	#N/A	#N/A	#N/A	1.1132	#N/A	#N/A	1.57134	2.08803	#N/A	#N/A	1.11581	#N/A	#N/A	#N/A	#N/A	#N/A	#N/A	#N/A	#N/A	#N/A	#N/A	#N/A	#N/A	#N/A	#N/A	#N/A	#N/A	#N/A	#N/A	#N/A	#N/A	1.13464	#N/A	#N/A	#N/A	#N/A	0.767349	#N/A	#N/A	#N/A	#N/A	#N/A	1.14443	16	ENSG00000183682	BMP8A	protein_coding	bone morphogenetic protein 8a [Source:HGNC Symbol;Acc:HGNC:21650]
LINC00174	#N/A	#N/A	#N/A	0.784478	#N/A	#N/A	#N/A	#N/A	0.52756	#N/A	#N/A	#N/A	0.494915	#N/A	#N/A	#N/A	#N/A	#N/A	#N/A	#N/A	#N/A	#N/A	#N/A	#N/A	#N/A	#N/A	1.20015	1.43133	1.17551	#N/A	0.320998	#N/A	#N/A	#N/A	#N/A	#N/A	#N/A	#N/A	#N/A	#N/A	#N/A	#N/A	#N/A	#N/A	#N/A	#N/A	#N/A	#N/A	#N/A	#N/A	#N/A	0.812147	0.664015	#N/A	1.55377	1.48067	2.8475	0.912331	1.25225	1.19751	#N/A	#N/A	1.33935	16	ENSG00000179406	LINC00174	lncRNA	long intergenic non-protein coding RNA 174 [Source:HGNC Symbol;Acc:HGNC:27788]
MPHOSPH6	#N/A	#N/A	#N/A	#N/A	#N/A	#N/A	#N/A	#N/A	0.658119	#N/A	3.85206	#N/A	#N/A	#N/A	#N/A	#N/A	#N/A	#N/A	#N/A	1.8626	#N/A	0.935496	#N/A	#N/A	#N/A	#N/A	#N/A	#N/A	#N/A	#N/A	#N/A	#N/A	#N/A	#N/A	#N/A	#N/A	0.746413	#N/A	0.480861	#N/A	#N/A	#N/A	0.524979	0.48889	0.515474	#N/A	0.498519	#N/A	#N/A	0.394575	#N/A	0.467572	#N/A	#N/A	#N/A	2.29566	1.68607	2.06955	#N/A	#N/A	0.850503	#N/A	#N/A	16	ENSG00000135698	MPHOSPH6	protein_coding	M-phase phosphoprotein 6 [Source:HGNC Symbol;Acc:HGNC:7214]
TBL1XR1	#N/A	#N/A	#N/A	#N/A	0.489113	0.549184	0.367222	#N/A	0.462165	#N/A	0.892804	#N/A	#N/A	#N/A	#N/A	#N/A	#N/A	#N/A	#N/A	0.820259	#N/A	#N/A	#N/A	0.482852	#N/A	#N/A	0.439446	0.485765	#N/A	#N/A	#N/A	#N/A	#N/A	#N/A	#N/A	#N/A	#N/A	#N/A	0.106859	#N/A	#N/A	#N/A	#N/A	#N/A	#N/A	#N/A	#N/A	#N/A	0.52264	#N/A	#N/A	#N/A	#N/A	#N/A	0.302734	#N/A	2.00403	0.687063	#N/A	0.93431	#N/A	#N/A	0.68731	16	ENSG00000177565	TBL1XR1	protein_coding	TBL1X/Y related 1 [Source:HGNC Symbol;Acc:HGNC:29529]
#287237	#N/A	#N/A	4.57123	1.29988	#N/A	#N/A	#N/A	#N/A	#N/A	2.76095	#N/A	#N/A	#N/A	1.99818	#N/A	2.05224	#N/A	#N/A	#N/A	#N/A	#N/A	#N/A	#N/A	#N/A	#N/A	#N/A	1.00768	#N/A	#N/A	#N/A	2.27308	#N/A	#N/A	#N/A	#N/A	#N/A	0.788396	#N/A	2.05985	#N/A	#N/A	#N/A	2.51734	1.38763	#N/A	#N/A	2.28279	1.77254	#N/A	3.44895	#N/A	3.25404	1.67485	#N/A	#N/A	#N/A	#N/A	#N/A	#N/A	#N/A	#N/A	#N/A	#N/A	16	ENSG00000287237		lncRNA	novel transcript, antisense to PLXNC1
RHOT2	#N/A	#N/A	0.36022	#N/A	#N/A	#N/A	#N/A	#N/A	#N/A	0.517568	#N/A	#N/A	#N/A	0.341827	#N/A	#N/A	0.751209	#N/A	#N/A	1.39801	#N/A	#N/A	#N/A	1.50798	0.911543	#N/A	0.564385	#N/A	#N/A	#N/A	0.35193	#N/A	#N/A	#N/A	#N/A	#N/A	#N/A	#N/A	#N/A	#N/A	#N/A	#N/A	0.0958327	#N/A	#N/A	#N/A	0.261356	#N/A	0.90313	0.206567	#N/A	#N/A	#N/A	#N/A	#N/A	1.09316	1.07483	1.27689	#N/A	#N/A	#N/A	#N/A	#N/A	16	ENSG00000140983	RHOT2	protein_coding	ras homolog family member T2 [Source:HGNC Symbol;Acc:HGNC:21169]
ZDHHC2	#N/A	#N/A	#N/A	#N/A	#N/A	#N/A	#N/A	#N/A	#N/A	#N/A	1.83723	#N/A	#N/A	1.00724	#N/A	#N/A	0.524403	1.56716	#N/A	1.47383	0.922029	0.990793	#N/A	1.66935	#N/A	#N/A	0.766822	#N/A	#N/A	#N/A	1.16344	1.4717	0.983116	#N/A	#N/A	#N/A	#N/A	#N/A	#N/A	#N/A	#N/A	#N/A	#N/A	#N/A	#N/A	#N/A	#N/A	#N/A	#N/A	#N/A	#N/A	0.567616	#N/A	0.517965	#N/A	#N/A	1.4182	1.35282	#N/A	#N/A	#N/A	#N/A	#N/A	16	ENSG00000104219	ZDHHC2	protein_coding	zinc finger DHHC-type palmitoyltransferase 2 [Source:HGNC Symbol;Acc:HGNC:18469]
FITM2	#N/A	#N/A	1.09575	1.39934	#N/A	#N/A	#N/A	#N/A	#N/A	#N/A	2.77749	#N/A	#N/A	0.811159	#N/A	#N/A	1.16648	#N/A	#N/A	1.20367	2.81439	#N/A	#N/A	#N/A	#N/A	#N/A	1.3613	#N/A	1.08993	#N/A	0.873886	#N/A	#N/A	#N/A	#N/A	#N/A	#N/A	#N/A	#N/A	#N/A	#N/A	#N/A	#N/A	#N/A	#N/A	#N/A	#N/A	#N/A	#N/A	#N/A	#N/A	2.04774	1.30568	#N/A	1.89608	3.77092	1.05665	1.32977	#N/A	#N/A	#N/A	#N/A	#N/A	16	ENSG00000197296	FITM2	protein_coding	fat storage inducing transmembrane protein 2 [Source:HGNC Symbol;Acc:HGNC:16135]
C4orf33	#N/A	#N/A	1.2731	#N/A	1.60279	1.07192	#N/A	#N/A	#N/A	#N/A	2.6839	#N/A	0.865975	0.643848	#N/A	0.820871	#N/A	0.898848	#N/A	#N/A	#N/A	1.50131	0.712964	#N/A	2.09403	#N/A	#N/A	#N/A	#N/A	#N/A	#N/A	#N/A	#N/A	#N/A	#N/A	#N/A	#N/A	#N/A	#N/A	#N/A	#N/A	#N/A	#N/A	#N/A	#N/A	#N/A	#N/A	#N/A	#N/A	#N/A	#N/A	0.448598	#N/A	1.35406	#N/A	#N/A	1.99308	2.11217	#N/A	#N/A	#N/A	2.56927	#N/A	16	ENSG00000151470	C4orf33	protein_coding	chromosome 4 open reading frame 33 [Source:HGNC Symbol;Acc:HGNC:27025]
#234185	#N/A	#N/A	0.301863	#N/A	#N/A	#N/A	#N/A	#N/A	#N/A	#N/A	1.49949	#N/A	#N/A	0.315678	0.597336	#N/A	1.20856	#N/A	#N/A	2.05644	#N/A	#N/A	0.501495	1.20631	#N/A	#N/A	0.750982	0.673738	0.806496	#N/A	#N/A	#N/A	#N/A	#N/A	#N/A	#N/A	0.360487	#N/A	#N/A	#N/A	#N/A	#N/A	#N/A	#N/A	#N/A	#N/A	#N/A	#N/A	#N/A	#N/A	#N/A	0.284546	#N/A	#N/A	#N/A	0.956003	1.92279	1.74224	#N/A	#N/A	#N/A	#N/A	#N/A	16	ENSG00000234185		lncRNA	novel transcript
ZNF567	#N/A	#N/A	#N/A	#N/A	#N/A	#N/A	#N/A	#N/A	#N/A	#N/A	1.49664	#N/A	0.517938	0.277296	#N/A	#N/A	#N/A	#N/A	#N/A	1.52651	1.04224	#N/A	#N/A	0.855649	#N/A	#N/A	#N/A	#N/A	#N/A	#N/A	#N/A	#N/A	#N/A	#N/A	#N/A	#N/A	0.495253	#N/A	0.280084	#N/A	#N/A	#N/A	0.334749	#N/A	#N/A	#N/A	0.259365	0.34702	#N/A	0.356701	#N/A	#N/A	#N/A	0.85551	#N/A	1.43152	1.13116	1.24727	#N/A	#N/A	#N/A	#N/A	#N/A	16	ENSG00000189042	ZNF567	protein_coding	zinc finger protein 567 [Source:HGNC Symbol;Acc:HGNC:28696]
ZNF142	#N/A	#N/A	0.539396	#N/A	#N/A	#N/A	#N/A	#N/A	#N/A	#N/A	1.08008	#N/A	#N/A	#N/A	#N/A	#N/A	#N/A	#N/A	1.35475	1.29506	1.27326	#N/A	#N/A	2.3185	2.49299	#N/A	#N/A	#N/A	0.846837	#N/A	0.369521	#N/A	#N/A	#N/A	#N/A	#N/A	#N/A	#N/A	#N/A	#N/A	#N/A	#N/A	#N/A	#N/A	#N/A	#N/A	#N/A	#N/A	#N/A	#N/A	#N/A	0.56184	#N/A	#N/A	0.743764	1.06837	0.88747	0.83505	#N/A	#N/A	#N/A	0.894898	1.15909	16	ENSG00000115568	ZNF142	protein_coding	zinc finger protein 142 [Source:HGNC Symbol;Acc:HGNC:12927]
COX16	#N/A	#N/A	#N/A	#N/A	1.19539	#N/A	1.25554	#N/A	#N/A	#N/A	1.20428	1.60676	#N/A	1.84163	#N/A	#N/A	0.81522	#N/A	#N/A	2.99579	1.18916	1.5613	#N/A	0.938671	#N/A	#N/A	#N/A	#N/A	#N/A	#N/A	#N/A	#N/A	#N/A	#N/A	#N/A	#N/A	1.20524	#N/A	0.827742	#N/A	#N/A	#N/A	#N/A	#N/A	#N/A	#N/A	#N/A	#N/A	#N/A	0.694115	#N/A	#N/A	#N/A	#N/A	#N/A	1.14345	1.58709	1.37046	#N/A	#N/A	#N/A	#N/A	#N/A	16	ENSG00000133983	COX16	protein_coding	cytochrome c oxidase assembly factor COX16 [Source:HGNC Symbol;Acc:HGNC:20213]
TMCO3	#N/A	#N/A	#N/A	#N/A	#N/A	#N/A	#N/A	#N/A	#N/A	#N/A	0.63826	#N/A	#N/A	#N/A	#N/A	#N/A	#N/A	#N/A	#N/A	#N/A	#N/A	#N/A	#N/A	0.72071	#N/A	#N/A	#N/A	0.682656	#N/A	#N/A	0.547247	#N/A	#N/A	#N/A	#N/A	#N/A	#N/A	#N/A	0.376667	#N/A	#N/A	#N/A	0.597999	0.49575	0.755451	#N/A	0.576445	0.172247	1.33811	0.556047	#N/A	0.497929	#N/A	#N/A	#N/A	#N/A	#N/A	1.13676	#N/A	#N/A	#N/A	0.938429	1.5005	16	ENSG00000150403	TMCO3	protein_coding	transmembrane and coiled-coil domains 3 [Source:HGNC Symbol;Acc:HGNC:20329]
WEE1	#N/A	#N/A	1.73607	#N/A	3.14286	1.50249	#N/A	#N/A	#N/A	#N/A	1.12946	#N/A	#N/A	#N/A	#N/A	#N/A	#N/A	#N/A	#N/A	#N/A	#N/A	#N/A	#N/A	#N/A	#N/A	#N/A	3.51031	1.35114	1.47973	#N/A	#N/A	#N/A	#N/A	#N/A	#N/A	#N/A	0.572926	#N/A	1.19282	#N/A	#N/A	#N/A	1.15344	0.655918	0.794078	#N/A	0.706443	0.420428	#N/A	0.990237	#N/A	#N/A	#N/A	#N/A	#N/A	#N/A	1.5554	#N/A	#N/A	#N/A	#N/A	#N/A	#N/A	16	ENSG00000166483	WEE1	protein_coding	WEE1 G2 checkpoint kinase [Source:HGNC Symbol;Acc:HGNC:12761]
MIR600HG	#N/A	#N/A	0.796724	#N/A	1.51046	#N/A	#N/A	#N/A	#N/A	#N/A	#N/A	#N/A	2.42518	3.39967	1.81591	3.62324	1.31486	2.16944	#N/A	#N/A	#N/A	#N/A	#N/A	#N/A	#N/A	#N/A	#N/A	#N/A	1.12278	#N/A	1.35028	#N/A	1.81398	#N/A	#N/A	#N/A	#N/A	#N/A	#N/A	#N/A	#N/A	#N/A	#N/A	#N/A	#N/A	#N/A	#N/A	#N/A	#N/A	#N/A	0.395373	2.10187	1.84747	#N/A	1.00615	#N/A	#N/A	0.85342	#N/A	#N/A	#N/A	#N/A	#N/A	16	ENSG00000236901	MIR600HG	lncRNA	MIR600 host gene [Source:HGNC Symbol;Acc:HGNC:23642]
PCDHGA5	#N/A	#N/A	#N/A	1.04029	#N/A	#N/A	#N/A	#N/A	#N/A	#N/A	#N/A	#N/A	1.30414	#N/A	#N/A	#N/A	#N/A	#N/A	#N/A	#N/A	#N/A	#N/A	#N/A	#N/A	#N/A	#N/A	1.87921	2.72561	2.85005	#N/A	#N/A	#N/A	#N/A	#N/A	#N/A	#N/A	#N/A	#N/A	0.600672	#N/A	#N/A	#N/A	0.920461	#N/A	#N/A	#N/A	0.773743	#N/A	#N/A	1.08191	#N/A	1.05964	0.877673	#N/A	2.84955	1.2437	0.908777	#N/A	#N/A	#N/A	#N/A	2.66879	1.47951	16	ENSG00000253485	PCDHGA5	protein_coding	protocadherin gamma subfamily A, 5 [Source:HGNC Symbol;Acc:HGNC:8703]
SPAM1	#N/A	#N/A	4.41345	1.01242	#N/A	#N/A	#N/A	#N/A	#N/A	#N/A	#N/A	#N/A	0.838048	3.08762	1.30703	1.49189	0.475373	0.75595	#N/A	#N/A	#N/A	#N/A	#N/A	#N/A	#N/A	#N/A	0.80741	#N/A	#N/A	#N/A	2.71744	#N/A	0.635725	#N/A	#N/A	#N/A	#N/A	#N/A	1.83852	#N/A	#N/A	#N/A	1.89204	#N/A	#N/A	#N/A	0.913337	#N/A	#N/A	1.86095	#N/A	4.79407	#N/A	#N/A	#N/A	#N/A	#N/A	#N/A	#N/A	#N/A	#N/A	#N/A	#N/A	16	ENSG00000106304	SPAM1	protein_coding	sperm adhesion molecule 1 [Source:HGNC Symbol;Acc:HGNC:11217]
MRPS9-AS1	#N/A	#N/A	1.62142	2.01181	#N/A	#N/A	#N/A	#N/A	#N/A	#N/A	#N/A	#N/A	1.22022	1.64416	1.11366	1.03367	#N/A	1.65214	#N/A	#N/A	#N/A	1.10242	1.6132	0.722744	#N/A	#N/A	1.64364	#N/A	#N/A	#N/A	#N/A	#N/A	#N/A	#N/A	#N/A	#N/A	#N/A	#N/A	#N/A	#N/A	#N/A	#N/A	#N/A	#N/A	#N/A	#N/A	#N/A	#N/A	#N/A	#N/A	#N/A	1.01875	1.05891	#N/A	1.53144	1.09538	#N/A	#N/A	#N/A	#N/A	1.74046	#N/A	#N/A	16	ENSG00000231851	MRPS9-AS1	lncRNA	MRPS9 antisense RNA 1 [Source:HGNC Symbol;Acc:HGNC:40688]
DPYSL4	#N/A	#N/A	2.32847	2.56081	1.3774	1.04392	#N/A	#N/A	#N/A	#N/A	#N/A	#N/A	#N/A	4.00212	#N/A	3.47284	1.21025	1.98288	#N/A	#N/A	#N/A	#N/A	#N/A	#N/A	#N/A	#N/A	1.94161	#N/A	#N/A	#N/A	4.86364	#N/A	1.66186	#N/A	#N/A	#N/A	#N/A	#N/A	0.547003	#N/A	#N/A	#N/A	0.634053	#N/A	#N/A	#N/A	#N/A	#N/A	#N/A	#N/A	#N/A	2.05779	1.78344	#N/A	#N/A	#N/A	#N/A	0.861257	#N/A	#N/A	#N/A	#N/A	#N/A	16	ENSG00000151640	DPYSL4	protein_coding	dihydropyrimidinase like 4 [Source:HGNC Symbol;Acc:HGNC:3016]
SEMA4A	#N/A	#N/A	1.47041	#N/A	1.52332	1.17332	#N/A	#N/A	#N/A	#N/A	#N/A	#N/A	#N/A	1.37647	1.28365	0.839156	#N/A	2.41167	#N/A	#N/A	#N/A	2.04333	#N/A	1.19745	1.91749	#N/A	#N/A	#N/A	#N/A	#N/A	0.676577	#N/A	#N/A	#N/A	#N/A	#N/A	#N/A	#N/A	#N/A	#N/A	#N/A	#N/A	#N/A	#N/A	#N/A	#N/A	#N/A	#N/A	#N/A	#N/A	#N/A	1.05884	#N/A	1.50235	#N/A	#N/A	0.910478	#N/A	2.16852	#N/A	#N/A	#N/A	1.31635	16	ENSG00000196189	SEMA4A	protein_coding	semaphorin 4A [Source:HGNC Symbol;Acc:HGNC:10729]
#227741	#N/A	#N/A	1.28644	1.73085	1.85803	#N/A	#N/A	#N/A	#N/A	#N/A	#N/A	#N/A	#N/A	2.38907	2.51479	3.80782	1.52305	2.30791	#N/A	#N/A	#N/A	0.939119	#N/A	#N/A	#N/A	#N/A	2.63752	#N/A	#N/A	#N/A	1.22076	#N/A	#N/A	#N/A	#N/A	#N/A	#N/A	#N/A	#N/A	#N/A	#N/A	#N/A	#N/A	#N/A	#N/A	#N/A	#N/A	#N/A	#N/A	#N/A	#N/A	3.20773	3.57057	#N/A	1.33672	1.02714	#N/A	#N/A	#N/A	#N/A	#N/A	1.23109	#N/A	16	ENSG00000227741		lncRNA	novel transcript
LINC03036	#N/A	#N/A	1.03886	#N/A	3.14941	2.78815	#N/A	#N/A	#N/A	#N/A	#N/A	#N/A	#N/A	1.09985	0.985488	0.942566	#N/A	#N/A	#N/A	0.901557	1.26367	#N/A	#N/A	#N/A	1.66945	#N/A	#N/A	#N/A	#N/A	#N/A	#N/A	#N/A	#N/A	#N/A	#N/A	#N/A	#N/A	#N/A	#N/A	#N/A	#N/A	#N/A	#N/A	#N/A	#N/A	#N/A	#N/A	#N/A	#N/A	#N/A	#N/A	2.32841	1.41517	#N/A	2.42674	1.80642	0.84871	1.47251	#N/A	#N/A	#N/A	2.17135	#N/A	16	ENSG00000229272	LINC03036	lncRNA	long intergenic non-protein coding RNA 3036 [Source:HGNC Symbol;Acc:HGNC:56220]
FOXP1-AS1	#N/A	#N/A	0.576735	#N/A	#N/A	#N/A	2.67563	#N/A	#N/A	#N/A	#N/A	#N/A	#N/A	3.21834	1.34061	2.20267	1.1718	2.78684	2.46136	1.24683	#N/A	1.32653	#N/A	#N/A	#N/A	#N/A	#N/A	#N/A	#N/A	#N/A	1.06509	#N/A	#N/A	#N/A	#N/A	#N/A	#N/A	#N/A	#N/A	#N/A	#N/A	#N/A	#N/A	#N/A	#N/A	#N/A	#N/A	#N/A	#N/A	#N/A	#N/A	2.1742	0.751261	#N/A	2.87002	1.12844	#N/A	1.65203	#N/A	#N/A	#N/A	#N/A	#N/A	16	ENSG00000244203	FOXP1-AS1	lncRNA	FOXP1 antisense RNA 1 [Source:HGNC Symbol;Acc:HGNC:41942]
