## Supplemental Data Files for "Single-Nucleus to Whole Body Phenotyping Reveals Neuromuscular Impairment and Preserved Exercise Adaptations in Long-Term Pediatric HSCT Survivors >10 years after treatment": Supplemental Data 8 - Muscle_Markers_sub.xlsx (part 242 of 334)

### Sheet: MyoI_s1 (continued)
geneID	Adipocyte	Bcell	Endo_s1	Endo_s3	Endo_s4	Endo_s5	Endo_s6	EndoAct	EndoCyto	EndoEmbMTJ	EndoMyo_s1	EndoMyo_s2	EndoSmooth	Fib_s1	Fib_s2	Fib_s3	Fib_s4	Fib_s5	Fib_s6	Fib_s8	Fib_s9	FibCyto	FibMyo_s1	FibMyo_s2	FibSmoothMuSC	ImmunoMyo	Macrophage_s1	Macrophage_s2	Macrophage_s3	Mast	MuSC_s1	MuSC_s2	MuSCCyto	MuSCMyo	Myo_s1	Myo_s2	Myo_s3	Myo_s4	MyoCyto_s1	MyoCyto_s2	MyoI_s1	MyoI_s2	MyoII_s1	MyoII_s2	MyoII_s3	MyoII_s4	MyoII_s5	MyoII_s6	MyoIINMJ	MyoIIX	MyoMTJ	Smooth_s1	Smooth_s2	Smooth_s3	Smooth_s4	Smooth_s5	Smooth_s6	SmoothCyto	SmoothEndo	SmoothFib	SmoothMyoAdipo	Tcell	TNKcell	Num_diff	ensembl_gene_id	hgnc_symbol	gene_biotype	description
ZNF606	#N/A	#N/A	#N/A	#N/A	#N/A	1.36322	#N/A	#N/A	#N/A	#N/A	#N/A	#N/A	#N/A	0.642592	#N/A	1.03104	#N/A	#N/A	#N/A	#N/A	#N/A	#N/A	#N/A	1.58428	#N/A	#N/A	1.0467	#N/A	#N/A	#N/A	0.370932	#N/A	#N/A	#N/A	#N/A	#N/A	#N/A	#N/A	0.337016	#N/A	#N/A	#N/A	0.368777	#N/A	#N/A	#N/A	0.363118	0.255666	#N/A	0.353518	#N/A	0.405961	#N/A	1.10325	#N/A	#N/A	1.50241	3.31416	#N/A	#N/A	#N/A	0.855895	#N/A	16	ENSG00000166704	ZNF606	protein_coding	zinc finger protein 606 [Source:HGNC Symbol;Acc:HGNC:25879]
RAB20	#N/A	#N/A	#N/A	#N/A	#N/A	1.21189	#N/A	#N/A	#N/A	#N/A	#N/A	#N/A	#N/A	#N/A	1.2624	#N/A	#N/A	2.14277	#N/A	0.689922	#N/A	#N/A	1.18571	0.839271	#N/A	#N/A	#N/A	#N/A	#N/A	#N/A	#N/A	#N/A	#N/A	#N/A	#N/A	#N/A	#N/A	#N/A	1.65205	0.298422	#N/A	#N/A	2.70359	0.85124	3.16161	#N/A	2.0194	0.711814	#N/A	3.26227	#N/A	#N/A	#N/A	#N/A	#N/A	#N/A	#N/A	#N/A	#N/A	#N/A	#N/A	1.15179	1.17855	16	ENSG00000139832	RAB20	protein_coding	RAB20, member RAS oncogene family [Source:HGNC Symbol;Acc:HGNC:18260]
MTM1	#N/A	#N/A	#N/A	#N/A	#N/A	#N/A	0.766427	#N/A	#N/A	#N/A	#N/A	#N/A	#N/A	0.584498	0.721191	0.859952	0.67248	0.481113	1.22284	0.880186	#N/A	#N/A	#N/A	0.709635	#N/A	#N/A	#N/A	#N/A	#N/A	#N/A	0.701976	#N/A	#N/A	#N/A	#N/A	#N/A	#N/A	#N/A	#N/A	#N/A	#N/A	#N/A	#N/A	#N/A	#N/A	#N/A	#N/A	#N/A	#N/A	0.175487	#N/A	0.508767	#N/A	#N/A	#N/A	1.29225	1.51169	0.808337	#N/A	#N/A	0.607038	#N/A	#N/A	16	ENSG00000171100	MTM1	protein_coding	myotubularin 1 [Source:HGNC Symbol;Acc:HGNC:7448]
CCDC93	#N/A	#N/A	#N/A	#N/A	#N/A	#N/A	0.457685	#N/A	#N/A	#N/A	#N/A	#N/A	#N/A	0.364135	0.299543	#N/A	#N/A	#N/A	#N/A	1.45463	#N/A	#N/A	0.329598	1.45369	#N/A	#N/A	#N/A	#N/A	#N/A	#N/A	#N/A	#N/A	#N/A	#N/A	#N/A	#N/A	#N/A	#N/A	#N/A	#N/A	#N/A	#N/A	0.089381	0.18778	#N/A	#N/A	#N/A	#N/A	0.605064	0.186416	#N/A	0.56713	#N/A	#N/A	0.783743	#N/A	2.22358	1.28119	0.530468	1.70168	#N/A	#N/A	#N/A	16	ENSG00000125633	CCDC93	protein_coding	coiled-coil domain containing 93 [Source:HGNC Symbol;Acc:HGNC:25611]
CALM1	#N/A	#N/A	#N/A	#N/A	#N/A	#N/A	#N/A	#N/A	#N/A	#N/A	#N/A	#N/A	#N/A	2.85194	2.07879	3.27749	2.01756	2.46133	2.18854	#N/A	1.90116	4.40774	#N/A	1.79693	#N/A	#N/A	1.44487	#N/A	#N/A	#N/A	2.4202	#N/A	2.30804	#N/A	#N/A	#N/A	#N/A	#N/A	#N/A	#N/A	#N/A	0.38817	#N/A	#N/A	#N/A	#N/A	#N/A	#N/A	#N/A	#N/A	#N/A	1.72557	#N/A	#N/A	#N/A	#N/A	#N/A	2.04353	#N/A	2.13621	#N/A	#N/A	#N/A	16	ENSG00000198668	CALM1	protein_coding	calmodulin 1 [Source:HGNC Symbol;Acc:HGNC:1442]
STOM	#N/A	#N/A	#N/A	#N/A	#N/A	#N/A	#N/A	#N/A	#N/A	#N/A	#N/A	#N/A	#N/A	1.84572	1.25583	0.825018	#N/A	1.17561	1.57295	2.00647	#N/A	3.58265	#N/A	0.85506	#N/A	#N/A	#N/A	#N/A	1.27791	#N/A	#N/A	#N/A	#N/A	#N/A	#N/A	#N/A	0.649223	#N/A	1.35324	0.782412	#N/A	#N/A	0.9061	0.491372	0.679792	#N/A	#N/A	#N/A	#N/A	0.887656	#N/A	#N/A	#N/A	#N/A	#N/A	#N/A	#N/A	#N/A	#N/A	#N/A	#N/A	#N/A	#N/A	16	ENSG00000148175	STOM	protein_coding	stomatin [Source:HGNC Symbol;Acc:HGNC:3383]
HIPK2	#N/A	#N/A	#N/A	#N/A	#N/A	#N/A	#N/A	#N/A	#N/A	#N/A	#N/A	#N/A	#N/A	2.60103	1.20342	2.14742	1.50157	3.03665	2.53673	2.77653	2.17013	2.50979	0.64921	3.49171	#N/A	#N/A	1.66067	1.34971	0.515789	#N/A	#N/A	#N/A	#N/A	#N/A	#N/A	#N/A	#N/A	#N/A	0.180405	#N/A	#N/A	#N/A	#N/A	#N/A	#N/A	#N/A	#N/A	#N/A	#N/A	#N/A	#N/A	#N/A	#N/A	#N/A	#N/A	#N/A	#N/A	#N/A	#N/A	#N/A	#N/A	0.761925	#N/A	16	ENSG00000064393	HIPK2	protein_coding	homeodomain interacting protein kinase 2 [Source:HGNC Symbol;Acc:HGNC:14402]
A2M	#N/A	#N/A	#N/A	#N/A	#N/A	#N/A	#N/A	#N/A	#N/A	#N/A	#N/A	#N/A	#N/A	4.74448	1.94189	4.20665	#N/A	5.39924	3.23605	#N/A	5.84714	1.45941	#N/A	4.56521	#N/A	#N/A	#N/A	#N/A	#N/A	#N/A	2.12991	#N/A	#N/A	#N/A	#N/A	#N/A	1.19665	#N/A	0.575849	0.398162	#N/A	#N/A	0.49283	#N/A	0.380414	#N/A	#N/A	0.175412	#N/A	0.803781	#N/A	#N/A	#N/A	#N/A	#N/A	#N/A	#N/A	#N/A	#N/A	#N/A	#N/A	#N/A	#N/A	16	ENSG00000175899	A2M	protein_coding	alpha-2-macroglobulin [Source:HGNC Symbol;Acc:HGNC:7]
TICAM1	#N/A	#N/A	#N/A	#N/A	#N/A	#N/A	#N/A	#N/A	#N/A	#N/A	#N/A	#N/A	#N/A	0.729513	#N/A	#N/A	1.15833	0.920261	1.25569	#N/A	1.2334	1.02804	#N/A	1.73754	#N/A	#N/A	#N/A	#N/A	#N/A	#N/A	1.45991	#N/A	1.46621	#N/A	#N/A	#N/A	#N/A	#N/A	#N/A	#N/A	#N/A	#N/A	#N/A	#N/A	#N/A	#N/A	#N/A	#N/A	#N/A	#N/A	#N/A	1.04582	1.66249	#N/A	2.01782	1.63476	2.21613	1.58079	#N/A	#N/A	#N/A	#N/A	2.87396	16	ENSG00000127666	TICAM1	protein_coding	TIR domain containing adaptor molecule 1 [Source:HGNC Symbol;Acc:HGNC:18348]
PTTG1IP	#N/A	#N/A	#N/A	#N/A	#N/A	#N/A	#N/A	#N/A	#N/A	#N/A	#N/A	#N/A	#N/A	0.860851	#N/A	0.505345	#N/A	1.05326	#N/A	1.11605	#N/A	#N/A	#N/A	#N/A	#N/A	#N/A	#N/A	#N/A	#N/A	#N/A	#N/A	#N/A	#N/A	#N/A	#N/A	#N/A	0.444134	#N/A	0.892347	#N/A	#N/A	#N/A	0.627394	0.373111	0.547572	#N/A	0.444105	0.290545	0.861786	0.825399	#N/A	0.575539	#N/A	#N/A	#N/A	0.670088	#N/A	1.03498	#N/A	#N/A	#N/A	#N/A	#N/A	16	ENSG00000183255	PTTG1IP	protein_coding	PTTG1 interacting protein [Source:HGNC Symbol;Acc:HGNC:13524]
ZNF793	#N/A	#N/A	#N/A	#N/A	#N/A	#N/A	#N/A	#N/A	#N/A	#N/A	#N/A	#N/A	#N/A	#N/A	1.36974	#N/A	#N/A	#N/A	#N/A	3.09504	#N/A	#N/A	#N/A	#N/A	#N/A	#N/A	2.47353	1.6948	3.33346	#N/A	#N/A	#N/A	#N/A	#N/A	#N/A	#N/A	0.516034	#N/A	0.847747	#N/A	#N/A	#N/A	1.30894	0.468322	1.06167	#N/A	1.37193	1.09159	#N/A	1.58867	#N/A	#N/A	#N/A	#N/A	#N/A	0.861173	1.00644	0.979652	#N/A	#N/A	#N/A	#N/A	#N/A	16	ENSG00000188227	ZNF793	protein_coding	zinc finger protein 793 [Source:HGNC Symbol;Acc:HGNC:33115]
NCOR2	0.976433	#N/A	0.960506	0.714833	0.998372	1.27263	1.01861	0.555537	1.80434	#N/A	1.3901	#N/A	#N/A	#N/A	#N/A	#N/A	#N/A	#N/A	#N/A	#N/A	#N/A	#N/A	#N/A	#N/A	#N/A	#N/A	#N/A	#N/A	#N/A	#N/A	#N/A	#N/A	#N/A	#N/A	#N/A	#N/A	#N/A	#N/A	#N/A	#N/A	#N/A	0.208107	#N/A	#N/A	#N/A	#N/A	#N/A	#N/A	0.426295	#N/A	0.434435	#N/A	#N/A	#N/A	#N/A	#N/A	1.7257	#N/A	#N/A	#N/A	#N/A	0.946045	0.868544	15	ENSG00000196498	NCOR2	protein_coding	nuclear receptor corepressor 2 [Source:HGNC Symbol;Acc:HGNC:7673]
DENND2B-AS1	1.59197	1.42135	0.813759	#N/A	1.3275	2.35459	1.07369	1.69168	1.27862	#N/A	1.30132	#N/A	#N/A	#N/A	#N/A	#N/A	#N/A	#N/A	#N/A	#N/A	#N/A	#N/A	#N/A	#N/A	#N/A	#N/A	3.91491	2.36999	2.87251	#N/A	#N/A	#N/A	#N/A	#N/A	#N/A	#N/A	#N/A	#N/A	#N/A	#N/A	#N/A	#N/A	#N/A	0.680534	#N/A	#N/A	#N/A	#N/A	#N/A	#N/A	#N/A	#N/A	#N/A	#N/A	#N/A	#N/A	#N/A	#N/A	#N/A	#N/A	#N/A	4.35164	3.10329	15	ENSG00000255159	DENND2B-AS1	lncRNA	DENND2B antisense RNA 1 [Source:HGNC Symbol;Acc:HGNC:56176]
LRFN5	1.87852	1.42724	#N/A	#N/A	#N/A	#N/A	#N/A	#N/A	0.85467	#N/A	1.72458	#N/A	#N/A	#N/A	#N/A	#N/A	#N/A	#N/A	#N/A	#N/A	#N/A	#N/A	#N/A	#N/A	#N/A	#N/A	1.7762	#N/A	2.95346	#N/A	1.8857	#N/A	1.791	1.29116	#N/A	#N/A	#N/A	#N/A	0.497502	#N/A	#N/A	#N/A	0.924879	#N/A	#N/A	#N/A	#N/A	1.02138	#N/A	1.03158	#N/A	#N/A	#N/A	#N/A	#N/A	#N/A	#N/A	#N/A	#N/A	#N/A	#N/A	4.27351	3.06329	15	ENSG00000165379	LRFN5	protein_coding	leucine rich repeat and fibronectin type III domain containing 5 [Source:HGNC Symbol;Acc:HGNC:20360]
SEMA6A-AS1	1.22111	#N/A	#N/A	#N/A	#N/A	#N/A	#N/A	#N/A	#N/A	#N/A	#N/A	#N/A	#N/A	#N/A	1.02006	#N/A	#N/A	#N/A	#N/A	#N/A	#N/A	#N/A	#N/A	1.04245	#N/A	#N/A	0.530807	#N/A	#N/A	#N/A	#N/A	#N/A	#N/A	#N/A	#N/A	#N/A	#N/A	#N/A	#N/A	#N/A	#N/A	#N/A	#N/A	#N/A	#N/A	#N/A	#N/A	#N/A	#N/A	#N/A	#N/A	1.91834	1.36054	1.74022	2.02479	1.35963	5.15076	2.53035	0.7878	#N/A	0.829104	0.976756	2.14536	15	ENSG00000248445	SEMA6A-AS1	lncRNA	SEMA6A antisense RNA 1 [Source:HGNC Symbol;Acc:HGNC:51110]
TAF5	1.27231	#N/A	#N/A	1.4923	#N/A	#N/A	1.12493	#N/A	#N/A	#N/A	1.26617	#N/A	#N/A	0.507911	#N/A	#N/A	#N/A	#N/A	#N/A	#N/A	#N/A	1.35048	#N/A	#N/A	1.52894	#N/A	0.690727	#N/A	#N/A	#N/A	#N/A	#N/A	0.71905	#N/A	#N/A	#N/A	#N/A	#N/A	#N/A	#N/A	#N/A	#N/A	#N/A	#N/A	#N/A	#N/A	#N/A	#N/A	#N/A	#N/A	#N/A	0.666215	0.627947	#N/A	#N/A	1.3454	1.29951	2.22252	#N/A	1.52341	#N/A	#N/A	#N/A	15	ENSG00000148835	TAF5	protein_coding	TATA-box binding protein associated factor 5 [Source:HGNC Symbol;Acc:HGNC:11539]
ZNF564	0.865589	#N/A	#N/A	#N/A	#N/A	#N/A	0.90656	#N/A	0.907531	#N/A	1.83414	#N/A	#N/A	0.71047	#N/A	#N/A	#N/A	#N/A	#N/A	4.08958	#N/A	#N/A	#N/A	1.09072	1.27228	#N/A	#N/A	#N/A	#N/A	#N/A	0.630528	#N/A	#N/A	#N/A	#N/A	#N/A	#N/A	#N/A	#N/A	#N/A	#N/A	#N/A	0.110341	#N/A	#N/A	#N/A	0.18782	#N/A	#N/A	0.354953	#N/A	#N/A	#N/A	#N/A	#N/A	0.842155	4.03426	#N/A	0.956206	#N/A	#N/A	#N/A	#N/A	15	ENSG00000249709	ZNF564	protein_coding	zinc finger protein 564 [Source:HGNC Symbol;Acc:HGNC:31106]
DDX18	0.721119	#N/A	0.467227	#N/A	#N/A	#N/A	0.835478	#N/A	0.872427	#N/A	3.10479	#N/A	#N/A	#N/A	0.243928	#N/A	#N/A	0.439532	#N/A	#N/A	#N/A	#N/A	#N/A	#N/A	#N/A	#N/A	0.63478	0.622273	0.720313	#N/A	#N/A	#N/A	#N/A	#N/A	#N/A	#N/A	0.162343	#N/A	#N/A	#N/A	#N/A	#N/A	#N/A	#N/A	#N/A	#N/A	#N/A	#N/A	#N/A	#N/A	#N/A	0.188353	#N/A	#N/A	#N/A	#N/A	2.22872	0.824059	#N/A	1.55126	#N/A	#N/A	#N/A	15	ENSG00000088205	DDX18	protein_coding	DEAD-box helicase 18 [Source:HGNC Symbol;Acc:HGNC:2741]
ADSS2	0.705549	#N/A	#N/A	#N/A	#N/A	#N/A	#N/A	#N/A	#N/A	#N/A	0.723873	#N/A	#N/A	0.548315	#N/A	#N/A	#N/A	0.619345	0.7399	1.33359	#N/A	#N/A	#N/A	0.773616	#N/A	#N/A	#N/A	#N/A	#N/A	#N/A	0.417173	0.973391	#N/A	#N/A	#N/A	#N/A	#N/A	#N/A	#N/A	#N/A	#N/A	#N/A	#N/A	#N/A	#N/A	#N/A	#N/A	#N/A	#N/A	0.184652	#N/A	0.262292	#N/A	#N/A	0.891001	#N/A	3.07664	1.04301	#N/A	2.14191	#N/A	#N/A	#N/A	15	ENSG00000035687	ADSS2	protein_coding	adenylosuccinate synthase 2 [Source:HGNC Symbol;Acc:HGNC:292]
UBXN7	0.567832	#N/A	0.299584	0.294662	0.749475	#N/A	1.20571	0.37501	0.944462	#N/A	1.09007	#N/A	#N/A	0.295999	0.375425	0.352925	#N/A	0.347624	#N/A	#N/A	#N/A	#N/A	#N/A	0.873693	#N/A	#N/A	#N/A	0.729053	#N/A	#N/A	#N/A	#N/A	#N/A	#N/A	#N/A	#N/A	#N/A	#N/A	#N/A	#N/A	#N/A	#N/A	#N/A	#N/A	#N/A	#N/A	#N/A	#N/A	#N/A	#N/A	#N/A	#N/A	#N/A	#N/A	#N/A	#N/A	3.98238	#N/A	#N/A	#N/A	#N/A	#N/A	#N/A	15	ENSG00000163960	UBXN7	protein_coding	UBX domain protein 7 [Source:HGNC Symbol;Acc:HGNC:29119]
CPVL	1.25134	#N/A	3.51568	1.9364	1.8652	3.80015	#N/A	#N/A	1.71106	#N/A	4.08338	#N/A	#N/A	#N/A	#N/A	#N/A	#N/A	#N/A	#N/A	#N/A	#N/A	#N/A	#N/A	1.61709	#N/A	#N/A	#N/A	#N/A	#N/A	#N/A	#N/A	#N/A	#N/A	#N/A	#N/A	#N/A	#N/A	#N/A	#N/A	#N/A	#N/A	#N/A	#N/A	#N/A	#N/A	#N/A	#N/A	#N/A	#N/A	#N/A	#N/A	1.85507	1.50512	#N/A	3.59299	1.61363	3.09941	2.0449	#N/A	#N/A	#N/A	2.3192	#N/A	15	ENSG00000106066	CPVL	protein_coding	carboxypeptidase vitellogenic like [Source:HGNC Symbol;Acc:HGNC:14399]
NXPE1	1.10578	#N/A	2.20579	3.25949	2.15706	1.65219	#N/A	3.31144	#N/A	#N/A	#N/A	#N/A	1.55561	#N/A	#N/A	#N/A	#N/A	#N/A	#N/A	#N/A	#N/A	#N/A	#N/A	#N/A	#N/A	#N/A	2.89098	1.47473	1.64504	#N/A	#N/A	#N/A	#N/A	#N/A	#N/A	#N/A	0.942746	#N/A	#N/A	#N/A	#N/A	#N/A	#N/A	#N/A	#N/A	#N/A	#N/A	#N/A	#N/A	#N/A	#N/A	1.59974	#N/A	1.35682	1.35343	#N/A	#N/A	#N/A	#N/A	#N/A	#N/A	1.31778	#N/A	15	ENSG00000095110	NXPE1	protein_coding	neurexophilin and PC-esterase domain family member 1 [Source:HGNC Symbol;Acc:HGNC:28527]
ZNF460	1.11017	1.24755	0.351398	#N/A	1.90817	1.0322	#N/A	#N/A	1.12868	#N/A	#N/A	#N/A	0.777999	0.474678	#N/A	0.929385	0.928971	#N/A	#N/A	#N/A	#N/A	#N/A	#N/A	#N/A	#N/A	#N/A	0.88711	#N/A	#N/A	#N/A	0.80979	#N/A	#N/A	#N/A	#N/A	#N/A	#N/A	#N/A	#N/A	#N/A	#N/A	#N/A	0.202765	#N/A	#N/A	#N/A	#N/A	#N/A	#N/A	0.376162	#N/A	#N/A	#N/A	#N/A	#N/A	#N/A	#N/A	#N/A	#N/A	1.27203	#N/A	#N/A	#N/A	15	ENSG00000197714	ZNF460	protein_coding	zinc finger protein 460 [Source:HGNC Symbol;Acc:HGNC:21628]
ZNF704	#N/A	3.01946	#N/A	#N/A	#N/A	#N/A	#N/A	#N/A	#N/A	#N/A	#N/A	#N/A	#N/A	#N/A	#N/A	#N/A	#N/A	#N/A	#N/A	#N/A	#N/A	#N/A	#N/A	#N/A	#N/A	#N/A	0.717752	0.802114	2.56877	#N/A	#N/A	#N/A	#N/A	#N/A	0.248138	#N/A	#N/A	0.17899	0.43577	#N/A	#N/A	#N/A	0.439241	0.448212	0.339034	#N/A	0.561707	0.24352	#N/A	0.318075	#N/A	#N/A	#N/A	#N/A	#N/A	#N/A	#N/A	#N/A	#N/A	#N/A	#N/A	2.15971	4.1265	15	ENSG00000164684	ZNF704	protein_coding	zinc finger protein 704 [Source:HGNC Symbol;Acc:HGNC:32291]
CAMSAP2	#N/A	2.75851	#N/A	#N/A	#N/A	#N/A	#N/A	#N/A	#N/A	#N/A	#N/A	#N/A	#N/A	#N/A	#N/A	#N/A	#N/A	#N/A	#N/A	0.968766	#N/A	#N/A	#N/A	#N/A	#N/A	#N/A	#N/A	0.559806	0.650387	1.366	#N/A	#N/A	#N/A	#N/A	#N/A	#N/A	0.243033	#N/A	0.505336	#N/A	#N/A	#N/A	0.412622	#N/A	0.280016	#N/A	0.351688	0.294532	#N/A	0.439526	#N/A	#N/A	#N/A	#N/A	#N/A	#N/A	0.97462	#N/A	#N/A	#N/A	#N/A	2.82494	2.19775	15	ENSG00000118200	CAMSAP2	protein_coding	calmodulin regulated spectrin associated protein family member 2 [Source:HGNC Symbol;Acc:HGNC:29188]
#259692	#N/A	3.33774	#N/A	#N/A	1.16873	#N/A	#N/A	#N/A	#N/A	#N/A	1.50727	#N/A	#N/A	#N/A	#N/A	#N/A	#N/A	#N/A	#N/A	1.48959	#N/A	#N/A	#N/A	#N/A	#N/A	#N/A	2.15219	2.0314	#N/A	1.99828	#N/A	#N/A	#N/A	#N/A	#N/A	#N/A	#N/A	#N/A	0.285269	#N/A	#N/A	#N/A	0.470365	0.285658	#N/A	#N/A	0.366542	#N/A	#N/A	0.60774	0.366163	#N/A	#N/A	#N/A	#N/A	#N/A	#N/A	#N/A	#N/A	#N/A	#N/A	1.77212	1.73736	15	ENSG00000259692		lncRNA	novel transcript
CALCRL-AS1	#N/A	2.8462	#N/A	#N/A	#N/A	#N/A	#N/A	#N/A	#N/A	#N/A	#N/A	#N/A	#N/A	#N/A	#N/A	#N/A	#N/A	#N/A	#N/A	#N/A	#N/A	#N/A	#N/A	#N/A	#N/A	0.888475	#N/A	#N/A	#N/A	#N/A	#N/A	#N/A	#N/A	#N/A	0.598886	#N/A	0.952324	0.438272	1.15106	0.467582	#N/A	#N/A	1.19544	0.728075	1.33806	#N/A	0.781317	0.223877	#N/A	1.27176	#N/A	#N/A	#N/A	#N/A	#N/A	#N/A	#N/A	#N/A	#N/A	#N/A	#N/A	3.19387	3.65137	15	ENSG00000224063	CALCRL-AS1	lncRNA	CALCRL and TFPI antisense RNA 1 [Source:HGNC Symbol;Acc:HGNC:55863]
CD9	#N/A	1.82423	#N/A	#N/A	#N/A	#N/A	#N/A	#N/A	#N/A	#N/A	#N/A	#N/A	#N/A	#N/A	#N/A	#N/A	#N/A	#N/A	#N/A	#N/A	#N/A	#N/A	#N/A	0.93205	#N/A	#N/A	#N/A	#N/A	1.30558	#N/A	#N/A	#N/A	#N/A	#N/A	#N/A	#N/A	2.4048	0.504166	2.67143	0.709922	#N/A	#N/A	5.7722	2.25253	3.52777	#N/A	5.06918	1.38806	#N/A	5.79346	#N/A	#N/A	#N/A	#N/A	#N/A	#N/A	#N/A	#N/A	#N/A	#N/A	#N/A	1.24861	1.89522	15	ENSG00000010278	CD9	protein_coding	CD9 molecule [Source:HGNC Symbol;Acc:HGNC:1709]
CLCC1	#N/A	1.88735	0.964887	0.74226	#N/A	#N/A	1.46045	#N/A	2.28116	#N/A	2.22518	1.15724	#N/A	#N/A	#N/A	#N/A	#N/A	#N/A	#N/A	1.08753	#N/A	1.54615	#N/A	1.59581	#N/A	#N/A	#N/A	#N/A	#N/A	#N/A	#N/A	#N/A	#N/A	#N/A	#N/A	#N/A	0.663778	#N/A	#N/A	#N/A	#N/A	#N/A	#N/A	#N/A	#N/A	#N/A	#N/A	#N/A	#N/A	#N/A	#N/A	0.505983	#N/A	#N/A	#N/A	0.937378	1.00898	2.15878	#N/A	#N/A	#N/A	#N/A	#N/A	15	ENSG00000121940	CLCC1	protein_coding	chloride channel CLIC like 1 [Source:HGNC Symbol;Acc:HGNC:29675]
LINC02997	#N/A	1.74759	3.93527	#N/A	#N/A	3.61607	2.3139	#N/A	1.87636	#N/A	2.02369	#N/A	#N/A	#N/A	#N/A	#N/A	#N/A	#N/A	#N/A	#N/A	#N/A	#N/A	#N/A	#N/A	#N/A	#N/A	2.31561	1.80528	2.23456	#N/A	#N/A	#N/A	#N/A	#N/A	#N/A	#N/A	#N/A	#N/A	#N/A	#N/A	#N/A	#N/A	#N/A	#N/A	#N/A	#N/A	#N/A	#N/A	#N/A	#N/A	#N/A	#N/A	#N/A	#N/A	3.7302	2.26523	3.53303	3.36962	1.78437	#N/A	#N/A	#N/A	3.17274	15	ENSG00000249364	LINC02997	lncRNA	long intergenic non-protein coding RNA 2997 [Source:HGNC Symbol;Acc:HGNC:56113]
MAGI2-AS3	#N/A	1.7868	#N/A	#N/A	#N/A	#N/A	#N/A	#N/A	#N/A	#N/A	1.02677	#N/A	#N/A	#N/A	#N/A	#N/A	#N/A	#N/A	#N/A	#N/A	#N/A	#N/A	#N/A	#N/A	#N/A	#N/A	2.30411	1.85331	2.46944	#N/A	#N/A	#N/A	#N/A	#N/A	#N/A	#N/A	0.591338	#N/A	1.00199	0.474625	#N/A	#N/A	0.616803	0.470272	0.509739	#N/A	0.353019	#N/A	#N/A	1.01941	#N/A	#N/A	#N/A	#N/A	#N/A	#N/A	#N/A	#N/A	#N/A	#N/A	#N/A	1.76539	3.48817	15	ENSG00000234456	MAGI2-AS3	lncRNA	MAGI2 antisense RNA 3 [Source:HGNC Symbol;Acc:HGNC:40862]
PLS3	#N/A	1.79323	#N/A	#N/A	#N/A	#N/A	#N/A	#N/A	#N/A	#N/A	#N/A	#N/A	#N/A	#N/A	#N/A	#N/A	#N/A	#N/A	#N/A	#N/A	#N/A	#N/A	#N/A	#N/A	#N/A	1.28405	2.15031	1.60733	1.90293	#N/A	0.393055	#N/A	#N/A	#N/A	#N/A	#N/A	0.407764	#N/A	1.0581	#N/A	#N/A	#N/A	0.676439	#N/A	0.476043	#N/A	0.277295	0.177561	#N/A	0.840232	#N/A	#N/A	#N/A	#N/A	#N/A	#N/A	#N/A	#N/A	#N/A	#N/A	#N/A	2.34801	2.142	15	ENSG00000102024	PLS3	protein_coding	plastin 3 [Source:HGNC Symbol;Acc:HGNC:9091]
FBXO9	#N/A	1.08786	0.630183	#N/A	#N/A	0.779802	0.480017	0.650462	1.35648	#N/A	1.70821	#N/A	#N/A	#N/A	#N/A	#N/A	#N/A	#N/A	#N/A	0.92027	#N/A	#N/A	#N/A	#N/A	#N/A	#N/A	0.811156	#N/A	#N/A	#N/A	#N/A	#N/A	#N/A	#N/A	#N/A	#N/A	#N/A	#N/A	#N/A	#N/A	#N/A	#N/A	#N/A	#N/A	#N/A	#N/A	#N/A	#N/A	#N/A	#N/A	#N/A	0.393236	#N/A	#N/A	#N/A	0.678651	1.12422	1.20074	0.735388	0.872851	#N/A	#N/A	#N/A	15	ENSG00000112146	FBXO9	protein_coding	F-box protein 9 [Source:HGNC Symbol;Acc:HGNC:13588]
ZNF585A	#N/A	1.60873	0.448306	0.625417	#N/A	#N/A	#N/A	0.747962	1.02331	#N/A	1.91065	#N/A	#N/A	#N/A	0.649584	0.388515	#N/A	0.53664	#N/A	0.80955	1.23132	#N/A	#N/A	#N/A	#N/A	#N/A	#N/A	#N/A	#N/A	#N/A	#N/A	#N/A	#N/A	#N/A	#N/A	#N/A	#N/A	#N/A	#N/A	#N/A	#N/A	#N/A	#N/A	#N/A	#N/A	#N/A	#N/A	#N/A	#N/A	#N/A	#N/A	0.480711	#N/A	0.808548	0.79424	#N/A	1.07811	#N/A	#N/A	#N/A	#N/A	#N/A	#N/A	15	ENSG00000196967	ZNF585A	protein_coding	zinc finger protein 585A [Source:HGNC Symbol;Acc:HGNC:26305]
RCN2	#N/A	1.5327	#N/A	#N/A	#N/A	#N/A	#N/A	#N/A	2.43581	#N/A	1.75669	#N/A	#N/A	#N/A	#N/A	#N/A	#N/A	#N/A	#N/A	#N/A	#N/A	#N/A	#N/A	#N/A	#N/A	#N/A	#N/A	0.811424	#N/A	#N/A	#N/A	#N/A	#N/A	#N/A	#N/A	#N/A	1.21244	#N/A	1.9229	0.697313	#N/A	#N/A	1.19869	0.539371	1.18005	#N/A	0.715089	0.45299	#N/A	1.68794	#N/A	#N/A	#N/A	#N/A	#N/A	#N/A	1.80389	1.08445	#N/A	#N/A	#N/A	#N/A	#N/A	15	ENSG00000117906	RCN2	protein_coding	reticulocalbin 2 [Source:HGNC Symbol;Acc:HGNC:9935]
TPP2	#N/A	1.26387	0.520923	0.373775	0.520169	0.722862	0.700931	0.554419	2.53683	#N/A	1.76163	#N/A	0.305803	#N/A	#N/A	#N/A	#N/A	#N/A	#N/A	0.967736	#N/A	#N/A	#N/A	0.600997	#N/A	#N/A	#N/A	#N/A	#N/A	#N/A	#N/A	#N/A	#N/A	#N/A	#N/A	#N/A	#N/A	#N/A	#N/A	#N/A	#N/A	#N/A	#N/A	#N/A	#N/A	#N/A	#N/A	#N/A	#N/A	#N/A	#N/A	#N/A	0.300072	#N/A	#N/A	#N/A	2.78081	0.817855	#N/A	#N/A	#N/A	#N/A	#N/A	15	ENSG00000134900	TPP2	protein_coding	tripeptidyl peptidase 2 [Source:HGNC Symbol;Acc:HGNC:12016]
#259635	#N/A	1.44496	0.689908	#N/A	#N/A	#N/A	0.838552	0.830815	1.19109	0.541378	1.98361	#N/A	#N/A	0.455275	1.4177	0.72267	#N/A	1.16456	1.73429	1.17616	#N/A	#N/A	#N/A	#N/A	#N/A	#N/A	#N/A	#N/A	#N/A	#N/A	#N/A	#N/A	#N/A	#N/A	#N/A	#N/A	0.674612	#N/A	#N/A	#N/A	#N/A	#N/A	#N/A	#N/A	#N/A	#N/A	#N/A	#N/A	#N/A	#N/A	#N/A	#N/A	#N/A	#N/A	#N/A	#N/A	#N/A	#N/A	#N/A	#N/A	#N/A	1.48945	#N/A	15	ENSG00000259635		lncRNA	novel transcript, antisense OAZ2
PEF1	#N/A	1.41876	#N/A	#N/A	#N/A	#N/A	#N/A	#N/A	#N/A	#N/A	#N/A	#N/A	#N/A	1.51975	0.932312	1.06259	#N/A	1.28666	#N/A	#N/A	1.87139	1.74321	#N/A	#N/A	#N/A	#N/A	0.905808	#N/A	#N/A	#N/A	1.07825	#N/A	#N/A	#N/A	#N/A	#N/A	0.351324	#N/A	#N/A	#N/A	#N/A	#N/A	#N/A	#N/A	#N/A	#N/A	#N/A	#N/A	1.42719	0.335042	#N/A	0.466801	#N/A	#N/A	#N/A	1.22955	#N/A	#N/A	#N/A	#N/A	#N/A	1.29774	#N/A	15	ENSG00000162517	PEF1	protein_coding	penta-EF-hand domain containing 1 [Source:HGNC Symbol;Acc:HGNC:30009]
ERI3	#N/A	0.950286	0.363629	#N/A	0.532113	1.12369	#N/A	#N/A	1.85512	#N/A	0.989777	#N/A	#N/A	0.221431	#N/A	0.367107	#N/A	0.386159	#N/A	#N/A	#N/A	#N/A	#N/A	1.29632	#N/A	#N/A	#N/A	#N/A	0.568658	#N/A	#N/A	#N/A	#N/A	#N/A	#N/A	#N/A	#N/A	#N/A	#N/A	#N/A	#N/A	#N/A	#N/A	#N/A	#N/A	#N/A	#N/A	#N/A	#N/A	#N/A	#N/A	#N/A	#N/A	#N/A	#N/A	#N/A	1.31912	0.785124	#N/A	#N/A	#N/A	0.619683	0.957535	15	ENSG00000117419	ERI3	protein_coding	ERI1 exoribonuclease family member 3 [Source:HGNC Symbol;Acc:HGNC:17276]
ADAMTS9-AS1	#N/A	1.33793	#N/A	#N/A	#N/A	#N/A	#N/A	#N/A	#N/A	#N/A	#N/A	#N/A	#N/A	1.22325	2.13292	#N/A	#N/A	#N/A	#N/A	#N/A	1.35249	1.47243	#N/A	#N/A	#N/A	#N/A	3.23279	2.19777	2.96997	#N/A	#N/A	#N/A	#N/A	#N/A	#N/A	#N/A	0.331142	#N/A	0.356971	#N/A	#N/A	#N/A	0.583882	#N/A	#N/A	#N/A	0.272318	#N/A	#N/A	0.59984	#N/A	#N/A	#N/A	#N/A	#N/A	#N/A	1.49475	#N/A	#N/A	#N/A	#N/A	4.08489	#N/A	15	ENSG00000241158	ADAMTS9-AS1	lncRNA	ADAMTS9 antisense RNA 1 [Source:HGNC Symbol;Acc:HGNC:40625]
TRMT9B#250305	#N/A	1.35158	#N/A	#N/A	#N/A	#N/A	#N/A	#N/A	#N/A	#N/A	#N/A	#N/A	#N/A	1.17477	#N/A	0.88754	#N/A	#N/A	#N/A	#N/A	#N/A	1.04027	#N/A	#N/A	#N/A	#N/A	0.901849	1.97786	2.80385	#N/A	#N/A	#N/A	#N/A	#N/A	#N/A	#N/A	#N/A	#N/A	#N/A	#N/A	#N/A	#N/A	#N/A	#N/A	#N/A	#N/A	#N/A	#N/A	#N/A	#N/A	0.691015	2.03355	#N/A	#N/A	1.25133	1.62579	1.12164	1.41032	#N/A	#N/A	#N/A	2.67252	3.09502	15	ENSG00000250305	TRMT9B	protein_coding	tRNA methyltransferase 9B (putative) [Source:HGNC Symbol;Acc:HGNC:26725]
ZFAND1	#N/A	1.36365	#N/A	#N/A	#N/A	#N/A	#N/A	#N/A	#N/A	#N/A	1.21143	#N/A	#N/A	#N/A	#N/A	#N/A	#N/A	#N/A	0.862831	0.896762	#N/A	0.816938	#N/A	#N/A	#N/A	#N/A	1.06491	1.23426	1.68333	#N/A	#N/A	#N/A	#N/A	#N/A	#N/A	#N/A	0.385453	#N/A	0.221301	#N/A	#N/A	#N/A	#N/A	#N/A	#N/A	#N/A	#N/A	#N/A	#N/A	#N/A	#N/A	0.760256	#N/A	0.754124	#N/A	#N/A	1.63688	2.17621	#N/A	1.53924	#N/A	#N/A	#N/A	15	ENSG00000104231	ZFAND1	protein_coding	zinc finger AN1-type containing 1 [Source:HGNC Symbol;Acc:HGNC:25858]
FLAD1	#N/A	1.31192	1.12886	#N/A	1.01197	#N/A	#N/A	#N/A	2.47638	#N/A	1.28781	#N/A	0.812723	0.925324	#N/A	#N/A	#N/A	0.877597	#N/A	1.03865	#N/A	#N/A	#N/A	#N/A	#N/A	#N/A	#N/A	#N/A	#N/A	#N/A	#N/A	#N/A	#N/A	#N/A	#N/A	#N/A	0.568525	#N/A	#N/A	#N/A	#N/A	#N/A	#N/A	#N/A	#N/A	#N/A	#N/A	#N/A	#N/A	#N/A	#N/A	1.32102	#N/A	#N/A	1.16292	0.982744	2.11244	2.70532	#N/A	#N/A	#N/A	#N/A	#N/A	15	ENSG00000160688	FLAD1	protein_coding	flavin adenine dinucleotide synthetase 1 [Source:HGNC Symbol;Acc:HGNC:24671]
ANKIB1	#N/A	0.96285	#N/A	#N/A	0.390529	0.411498	#N/A	#N/A	#N/A	#N/A	0.902276	#N/A	#N/A	#N/A	#N/A	#N/A	#N/A	#N/A	#N/A	0.675951	#N/A	#N/A	#N/A	#N/A	#N/A	#N/A	0.451804	0.37257	#N/A	#N/A	#N/A	#N/A	#N/A	#N/A	#N/A	#N/A	#N/A	#N/A	0.193518	#N/A	#N/A	#N/A	0.155948	#N/A	#N/A	#N/A	0.172407	#N/A	#N/A	0.146762	#N/A	#N/A	#N/A	#N/A	0.430434	0.514582	2.36337	0.525041	#N/A	#N/A	#N/A	#N/A	#N/A	15	ENSG00000001629	ANKIB1	protein_coding	ankyrin repeat and IBR domain containing 1 [Source:HGNC Symbol;Acc:HGNC:22215]
PEAK1	#N/A	1.41352	#N/A	#N/A	#N/A	#N/A	#N/A	#N/A	#N/A	#N/A	#N/A	#N/A	#N/A	#N/A	#N/A	#N/A	#N/A	#N/A	#N/A	1.07724	#N/A	#N/A	#N/A	0.530969	#N/A	#N/A	#N/A	#N/A	#N/A	1.50255	0.607557	0.643249	0.304289	#N/A	#N/A	#N/A	#N/A	#N/A	#N/A	#N/A	#N/A	#N/A	0.211791	#N/A	#N/A	#N/A	0.187711	#N/A	#N/A	#N/A	#N/A	1.46957	#N/A	#N/A	1.74111	1.48967	1.96277	1.33591	#N/A	#N/A	#N/A	1.72747	#N/A	15	ENSG00000173517	PEAK1	protein_coding	pseudopodium enriched atypical kinase 1 [Source:HGNC Symbol;Acc:HGNC:29431]
LINC00863	#N/A	1.2103	0.55071	#N/A	1.27783	#N/A	#N/A	0.655501	2.36168	#N/A	1.1749	#N/A	#N/A	#N/A	#N/A	#N/A	#N/A	#N/A	#N/A	#N/A	#N/A	#N/A	#N/A	1.55736	#N/A	#N/A	#N/A	2.42603	#N/A	#N/A	0.50398	#N/A	#N/A	#N/A	#N/A	#N/A	#N/A	#N/A	#N/A	#N/A	#N/A	#N/A	#N/A	#N/A	#N/A	#N/A	#N/A	#N/A	#N/A	0.346974	#N/A	#N/A	#N/A	#N/A	#N/A	#N/A	1.92392	0.930953	#N/A	1.37653	#N/A	1.40484	2.71937	15	ENSG00000224914	LINC00863	lncRNA	long intergenic non-protein coding RNA 863 [Source:HGNC Symbol;Acc:HGNC:45162]
SEMA3B	#N/A	1.19171	3.66105	#N/A	1.10477	#N/A	2.11548	1.90839	#N/A	#N/A	#N/A	#N/A	#N/A	#N/A	#N/A	#N/A	#N/A	#N/A	#N/A	#N/A	#N/A	#N/A	#N/A	#N/A	#N/A	#N/A	2.37682	2.34858	2.37693	#N/A	#N/A	#N/A	#N/A	#N/A	#N/A	#N/A	#N/A	#N/A	#N/A	#N/A	#N/A	#N/A	#N/A	#N/A	#N/A	#N/A	#N/A	#N/A	#N/A	#N/A	0.306975	2.2596	#N/A	#N/A	3.86193	0.994346	#N/A	1.22277	#N/A	#N/A	#N/A	1.99069	2.84354	15	ENSG00000012171	SEMA3B	protein_coding	semaphorin 3B [Source:HGNC Symbol;Acc:HGNC:10724]
ARFGEF1	#N/A	0.658161	#N/A	#N/A	#N/A	#N/A	#N/A	#N/A	#N/A	#N/A	0.816949	#N/A	#N/A	#N/A	#N/A	#N/A	#N/A	#N/A	#N/A	0.810758	#N/A	#N/A	#N/A	0.666452	#N/A	#N/A	#N/A	#N/A	#N/A	#N/A	#N/A	#N/A	#N/A	#N/A	#N/A	#N/A	#N/A	#N/A	0.25311	0.116456	#N/A	#N/A	0.278716	0.174187	0.274601	#N/A	0.23461	0.159773	#N/A	0.275369	#N/A	#N/A	#N/A	#N/A	0.403826	#N/A	1.80093	0.441122	#N/A	#N/A	#N/A	#N/A	#N/A	15	ENSG00000066777	ARFGEF1	protein_coding	ADP ribosylation factor guanine nucleotide exchange factor 1 [Source:HGNC Symbol;Acc:HGNC:15772]
AKIP1	#N/A	1.16204	1.16025	#N/A	1.09537	#N/A	2.38209	0.809104	#N/A	#N/A	2.52702	#N/A	1.0397	#N/A	#N/A	#N/A	#N/A	#N/A	#N/A	1.10081	#N/A	#N/A	#N/A	#N/A	#N/A	#N/A	#N/A	#N/A	#N/A	#N/A	#N/A	#N/A	#N/A	#N/A	#N/A	#N/A	0.872664	#N/A	#N/A	#N/A	#N/A	#N/A	#N/A	#N/A	#N/A	#N/A	#N/A	#N/A	#N/A	#N/A	#N/A	0.994961	#N/A	#N/A	#N/A	#N/A	1.94127	1.67784	#N/A	1.32672	#N/A	1.7479	2.65906	15	ENSG00000166452	AKIP1	protein_coding	A-kinase interacting protein 1 [Source:HGNC Symbol;Acc:HGNC:1170]
CD320	#N/A	1.15619	#N/A	#N/A	#N/A	#N/A	#N/A	#N/A	#N/A	#N/A	#N/A	#N/A	#N/A	3.18921	2.21238	2.3079	1.87381	2.32814	1.32125	1.76451	2.37243	1.14502	#N/A	1.37213	#N/A	#N/A	1.43088	1.691	1.72488	#N/A	#N/A	#N/A	#N/A	#N/A	#N/A	#N/A	0.519863	#N/A	#N/A	#N/A	#N/A	#N/A	#N/A	#N/A	#N/A	#N/A	#N/A	#N/A	#N/A	#N/A	#N/A	#N/A	#N/A	#N/A	#N/A	#N/A	#N/A	#N/A	#N/A	#N/A	#N/A	#N/A	#N/A	15	ENSG00000167775	CD320	protein_coding	CD320 molecule [Source:HGNC Symbol;Acc:HGNC:16692]
ADGRD1	#N/A	1.12261	3.48206	1.73771	1.51828	4.13778	2.14175	1.55635	2.32558	#N/A	1.37675	#N/A	#N/A	#N/A	#N/A	#N/A	#N/A	#N/A	#N/A	#N/A	#N/A	#N/A	#N/A	#N/A	#N/A	#N/A	1.71879	#N/A	#N/A	#N/A	1.22823	#N/A	#N/A	#N/A	#N/A	#N/A	#N/A	#N/A	0.343535	#N/A	#N/A	#N/A	#N/A	#N/A	#N/A	#N/A	#N/A	#N/A	#N/A	0.795181	#N/A	#N/A	#N/A	#N/A	#N/A	#N/A	#N/A	#N/A	#N/A	#N/A	#N/A	2.27617	2.5152	15	ENSG00000111452	ADGRD1	protein_coding	adhesion G protein-coupled receptor D1 [Source:HGNC Symbol;Acc:HGNC:19893]
LINC02246	#N/A	1.10946	1.23182	1.5463	1.28149	1.96971	1.00552	#N/A	#N/A	#N/A	#N/A	#N/A	#N/A	#N/A	#N/A	#N/A	0.944983	#N/A	#N/A	#N/A	#N/A	#N/A	#N/A	#N/A	#N/A	#N/A	#N/A	#N/A	#N/A	#N/A	#N/A	#N/A	#N/A	#N/A	#N/A	#N/A	#N/A	#N/A	0.317372	#N/A	#N/A	#N/A	0.402703	#N/A	#N/A	#N/A	#N/A	#N/A	#N/A	#N/A	0.331359	0.543121	#N/A	#N/A	#N/A	1.72529	1.7706	#N/A	#N/A	#N/A	#N/A	2.15317	1.25627	15	ENSG00000281903	LINC02246	lncRNA	long intergenic non-protein coding RNA 2246 [Source:HGNC Symbol;Acc:HGNC:53135]
MOCS1	#N/A	1.0693	2.46684	1.02195	1.47353	1.95356	1.47768	1.26114	1.34123	#N/A	#N/A	#N/A	#N/A	#N/A	0.779474	#N/A	#N/A	#N/A	#N/A	#N/A	#N/A	#N/A	#N/A	#N/A	#N/A	#N/A	1.93141	2.2953	1.71767	#N/A	0.620179	#N/A	#N/A	#N/A	#N/A	#N/A	#N/A	#N/A	#N/A	#N/A	#N/A	#N/A	#N/A	#N/A	#N/A	#N/A	#N/A	#N/A	#N/A	#N/A	#N/A	#N/A	#N/A	#N/A	#N/A	#N/A	#N/A	#N/A	#N/A	#N/A	#N/A	2.37622	2.59877	15	ENSG00000124615	MOCS1	protein_coding	molybdenum cofactor synthesis 1 [Source:HGNC Symbol;Acc:HGNC:7190]
CAPN1	#N/A	1.13774	0.934478	#N/A	0.923365	#N/A	1.00557	0.435153	2.34315	#N/A	1.578	#N/A	#N/A	#N/A	#N/A	#N/A	#N/A	#N/A	1.10565	#N/A	#N/A	#N/A	#N/A	0.94795	#N/A	#N/A	#N/A	#N/A	0.930693	#N/A	0.572195	#N/A	#N/A	#N/A	#N/A	#N/A	#N/A	#N/A	#N/A	#N/A	#N/A	#N/A	#N/A	#N/A	#N/A	#N/A	#N/A	#N/A	#N/A	#N/A	#N/A	0.584763	#N/A	1.14559	#N/A	#N/A	#N/A	1.55002	#N/A	#N/A	#N/A	#N/A	0.792346	15	ENSG00000014216	CAPN1	protein_coding	calpain 1 [Source:HGNC Symbol;Acc:HGNC:1476]
SNHG26	#N/A	1.1504	1.79689	1.90895	1.14311	1.18277	1.09653	1.35591	2.30136	#N/A	1.80008	#N/A	#N/A	#N/A	#N/A	#N/A	#N/A	#N/A	#N/A	#N/A	#N/A	#N/A	#N/A	#N/A	#N/A	#N/A	1.72835	1.95309	1.9904	#N/A	#N/A	#N/A	#N/A	#N/A	#N/A	#N/A	#N/A	#N/A	#N/A	#N/A	#N/A	#N/A	#N/A	#N/A	#N/A	#N/A	#N/A	#N/A	#N/A	#N/A	#N/A	#N/A	#N/A	#N/A	#N/A	#N/A	1.30831	#N/A	#N/A	#N/A	#N/A	1.66655	1.73325	15	ENSG00000228649	SNHG26	lncRNA	small nucleolar RNA host gene 26 [Source:HGNC Symbol;Acc:HGNC:53131]
BCL2	#N/A	#N/A	1.5067	1.36161	1.51127	2.53184	2.56504	1.72238	2.72294	#N/A	1.93413	#N/A	#N/A	#N/A	#N/A	#N/A	#N/A	#N/A	#N/A	#N/A	#N/A	#N/A	#N/A	#N/A	#N/A	#N/A	0.908673	#N/A	#N/A	#N/A	#N/A	#N/A	#N/A	#N/A	#N/A	#N/A	#N/A	#N/A	#N/A	#N/A	#N/A	0.293055	#N/A	#N/A	#N/A	#N/A	#N/A	#N/A	#N/A	#N/A	#N/A	1.79543	#N/A	#N/A	2.32749	1.30012	1.61878	1.32814	#N/A	#N/A	#N/A	#N/A	#N/A	15	ENSG00000171791	BCL2	protein_coding	BCL2 apoptosis regulator [Source:HGNC Symbol;Acc:HGNC:990]
ATIC	#N/A	#N/A	5.80275	6.0844	5.13283	4.77034	2.67135	2.68488	4.00638	#N/A	3.12496	2.63433	#N/A	#N/A	#N/A	#N/A	#N/A	#N/A	#N/A	#N/A	#N/A	#N/A	#N/A	#N/A	#N/A	#N/A	0.981005	#N/A	#N/A	#N/A	#N/A	#N/A	#N/A	#N/A	#N/A	#N/A	#N/A	#N/A	#N/A	#N/A	#N/A	#N/A	#N/A	#N/A	#N/A	#N/A	#N/A	#N/A	#N/A	#N/A	#N/A	#N/A	1.27828	#N/A	2.27715	1.09992	2.46289	2.01562	#N/A	#N/A	#N/A	#N/A	#N/A	15	ENSG00000138363	ATIC	protein_coding	5-aminoimidazole-4-carboxamide ribonucleotide formyltransferase/IMP cyclohydrolase [Source:HGNC Symbol;Acc:HGNC:794]
LINC00882	#N/A	#N/A	4.47031	2.02096	5.73858	4.29443	4.23639	1.8168	2.70216	#N/A	1.90821	#N/A	#N/A	#N/A	#N/A	#N/A	#N/A	#N/A	#N/A	#N/A	#N/A	#N/A	#N/A	#N/A	#N/A	0.679187	3.12637	2.32265	2.91515	1.82729	#N/A	#N/A	#N/A	#N/A	#N/A	#N/A	#N/A	#N/A	#N/A	#N/A	#N/A	#N/A	#N/A	#N/A	#N/A	#N/A	#N/A	#N/A	#N/A	#N/A	#N/A	#N/A	#N/A	#N/A	#N/A	#N/A	#N/A	#N/A	#N/A	#N/A	#N/A	3.03303	6.01183	15	ENSG00000242759	LINC00882	lncRNA	long intergenic non-protein coding RNA 882 [Source:HGNC Symbol;Acc:HGNC:48568]
TMEM80	#N/A	#N/A	1.58202	0.71546	0.799054	1.08981	1.548	1.40831	2.93284	0.631786	1.22162	#N/A	#N/A	#N/A	#N/A	#N/A	#N/A	#N/A	#N/A	#N/A	#N/A	#N/A	#N/A	3.30677	#N/A	#N/A	#N/A	#N/A	#N/A	#N/A	#N/A	#N/A	#N/A	#N/A	#N/A	#N/A	0.292886	#N/A	#N/A	#N/A	#N/A	#N/A	#N/A	#N/A	#N/A	#N/A	#N/A	#N/A	1.43371	#N/A	#N/A	#N/A	#N/A	1.24365	#N/A	#N/A	1.29472	1.04033	#N/A	#N/A	#N/A	#N/A	#N/A	15	ENSG00000177042	TMEM80	protein_coding	transmembrane protein 80 [Source:HGNC Symbol;Acc:HGNC:27453]
WNT5A	#N/A	#N/A	2.96227	4.19252	3.05241	2.45556	#N/A	2.73942	1.473	#N/A	0.839299	#N/A	#N/A	#N/A	#N/A	#N/A	#N/A	#N/A	#N/A	#N/A	#N/A	#N/A	#N/A	#N/A	#N/A	#N/A	1.37222	#N/A	2.52644	#N/A	#N/A	#N/A	#N/A	#N/A	#N/A	#N/A	#N/A	#N/A	0.480933	#N/A	#N/A	#N/A	#N/A	#N/A	#N/A	#N/A	#N/A	#N/A	#N/A	#N/A	0.564572	2.02232	2.154	2.21711	#N/A	#N/A	0.761717	#N/A	#N/A	#N/A	#N/A	#N/A	#N/A	15	ENSG00000114251	WNT5A	protein_coding	Wnt family member 5A [Source:HGNC Symbol;Acc:HGNC:12784]
ZRANB2-DT	#N/A	#N/A	2.60437	1.01391	2.28905	2.96477	1.29558	1.70137	1.96406	#N/A	1.00922	#N/A	#N/A	#N/A	#N/A	#N/A	#N/A	#N/A	#N/A	#N/A	#N/A	#N/A	#N/A	#N/A	#N/A	#N/A	1.09627	0.926396	#N/A	#N/A	#N/A	#N/A	#N/A	#N/A	#N/A	#N/A	#N/A	#N/A	#N/A	#N/A	#N/A	#N/A	#N/A	#N/A	#N/A	#N/A	#N/A	#N/A	#N/A	#N/A	#N/A	0.834427	#N/A	#N/A	1.37303	#N/A	1.82719	#N/A	1.40129	#N/A	#N/A	2.69513	#N/A	15	ENSG00000229956	ZRANB2-DT	lncRNA	ZRANB2 divergent transcript [Source:HGNC Symbol;Acc:HGNC:43595]
TTLL7	#N/A	#N/A	4.47541	1.60679	3.47201	4.58431	2.78299	1.59971	2.04234	#N/A	1.12118	#N/A	#N/A	#N/A	#N/A	#N/A	#N/A	#N/A	#N/A	#N/A	#N/A	#N/A	#N/A	#N/A	#N/A	#N/A	2.5165	3.30337	3.03526	2.72678	#N/A	#N/A	#N/A	#N/A	0.28523	#N/A	#N/A	#N/A	#N/A	#N/A	#N/A	#N/A	#N/A	#N/A	#N/A	#N/A	#N/A	#N/A	#N/A	#N/A	#N/A	#N/A	#N/A	#N/A	#N/A	#N/A	#N/A	#N/A	#N/A	#N/A	#N/A	2.69212	2.60886	15	ENSG00000137941	TTLL7	protein_coding	tubulin tyrosine ligase like 7 [Source:HGNC Symbol;Acc:HGNC:26242]
CEP44	#N/A	#N/A	0.86362	1.22274	#N/A	1.03689	1.66308	0.936502	1.45353	#N/A	2.12366	#N/A	#N/A	#N/A	#N/A	#N/A	#N/A	#N/A	#N/A	0.91832	#N/A	#N/A	#N/A	1.2776	#N/A	#N/A	#N/A	0.732243	#N/A	#N/A	#N/A	#N/A	#N/A	#N/A	#N/A	#N/A	#N/A	#N/A	#N/A	#N/A	#N/A	#N/A	#N/A	#N/A	#N/A	#N/A	#N/A	#N/A	#N/A	#N/A	#N/A	0.293114	#N/A	#N/A	#N/A	#N/A	1.10213	1.30512	0.968616	4.14982	#N/A	#N/A	#N/A	15	ENSG00000164118	CEP44	protein_coding	centrosomal protein 44 [Source:HGNC Symbol;Acc:HGNC:29356]
DAAM2-AS1	#N/A	#N/A	3.18571	#N/A	1.91249	1.18832	3.17867	1.75998	1.78495	#N/A	1.05005	#N/A	#N/A	#N/A	0.916825	#N/A	#N/A	#N/A	#N/A	#N/A	#N/A	#N/A	#N/A	#N/A	#N/A	#N/A	#N/A	3.47703	2.07369	#N/A	0.720275	#N/A	0.980825	#N/A	#N/A	#N/A	#N/A	#N/A	#N/A	#N/A	#N/A	#N/A	#N/A	#N/A	#N/A	#N/A	#N/A	#N/A	#N/A	#N/A	0.364488	#N/A	#N/A	#N/A	#N/A	#N/A	#N/A	#N/A	#N/A	#N/A	#N/A	3.60594	2.30906	15	ENSG00000235033	DAAM2-AS1	lncRNA	DAAM2 antisense RNA 1 [Source:HGNC Symbol;Acc:HGNC:40830]
ROR1-AS1	#N/A	#N/A	2.94699	1.7381	3.24862	1.56487	1.3523	2.0433	2.75195	#N/A	1.29045	#N/A	1.31388	#N/A	#N/A	#N/A	#N/A	#N/A	#N/A	#N/A	#N/A	#N/A	#N/A	#N/A	#N/A	#N/A	#N/A	#N/A	1.34323	#N/A	#N/A	#N/A	#N/A	#N/A	#N/A	#N/A	#N/A	#N/A	#N/A	#N/A	#N/A	#N/A	#N/A	#N/A	#N/A	#N/A	0.35967	#N/A	#N/A	#N/A	#N/A	1.10595	#N/A	#N/A	1.5267	#N/A	#N/A	#N/A	#N/A	#N/A	#N/A	2.15136	1.07269	15	ENSG00000223949	ROR1-AS1	lncRNA	ROR1 antisense RNA 1 [Source:HGNC Symbol;Acc:HGNC:40508]
ALG9	#N/A	#N/A	0.593179	#N/A	1.43681	1.12218	#N/A	0.73688	0.908007	#N/A	0.83967	#N/A	#N/A	0.353339	0.446129	#N/A	#N/A	0.520274	#N/A	#N/A	#N/A	#N/A	#N/A	#N/A	#N/A	#N/A	1.52138	#N/A	#N/A	#N/A	#N/A	#N/A	#N/A	#N/A	#N/A	#N/A	#N/A	#N/A	#N/A	#N/A	#N/A	#N/A	#N/A	#N/A	#N/A	#N/A	0.170113	#N/A	#N/A	#N/A	#N/A	0.251638	#N/A	#N/A	#N/A	#N/A	1.55057	0.74404	#N/A	#N/A	#N/A	0.996678	#N/A	15	ENSG00000086848	ALG9	protein_coding	ALG9 alpha-1,2-mannosyltransferase [Source:HGNC Symbol;Acc:HGNC:15672]
PNCK	#N/A	#N/A	1.70829	#N/A	1.59219	#N/A	#N/A	3.02898	#N/A	#N/A	#N/A	#N/A	#N/A	2.53129	3.81393	1.55798	1.27033	#N/A	#N/A	#N/A	#N/A	#N/A	#N/A	#N/A	#N/A	#N/A	2.20382	#N/A	1.13358	#N/A	1.7799	#N/A	#N/A	#N/A	#N/A	#N/A	#N/A	#N/A	#N/A	#N/A	#N/A	#N/A	#N/A	#N/A	#N/A	#N/A	#N/A	0.738602	#N/A	#N/A	#N/A	2.18637	#N/A	1.08083	1.11232	#N/A	#N/A	0.998979	#N/A	#N/A	#N/A	#N/A	#N/A	15	ENSG00000130822	PNCK	protein_coding	pregnancy up-regulated nonubiquitous CaM kinase [Source:HGNC Symbol;Acc:HGNC:13415]
KBTBD4#123444	#N/A	#N/A	2.11222	1.21814	#N/A	#N/A	1.32861	2.11232	1.11567	#N/A	#N/A	#N/A	2.56786	#N/A	#N/A	#N/A	#N/A	#N/A	#N/A	1.00636	1.37465	#N/A	#N/A	1.14765	1.42508	#N/A	#N/A	#N/A	#N/A	#N/A	#N/A	#N/A	#N/A	#N/A	#N/A	#N/A	0.964463	#N/A	#N/A	#N/A	#N/A	#N/A	#N/A	#N/A	#N/A	#N/A	#N/A	#N/A	#N/A	#N/A	#N/A	1.43484	#N/A	1.46021	#N/A	1.81392	#N/A	1.28094	#N/A	#N/A	#N/A	#N/A	#N/A	15	ENSG00000123444	KBTBD4	protein_coding	kelch repeat and BTB domain containing 4 [Source:HGNC Symbol;Acc:HGNC:23761]
#267062	#N/A	#N/A	1.06438	#N/A	1.5492	1.22691	0.907515	2.91149	0.884851	#N/A	#N/A	#N/A	#N/A	2.19175	1.56914	#N/A	#N/A	#N/A	#N/A	#N/A	#N/A	#N/A	1.63006	#N/A	#N/A	#N/A	#N/A	#N/A	1.13555	#N/A	1.2442	#N/A	#N/A	#N/A	#N/A	#N/A	#N/A	#N/A	#N/A	#N/A	#N/A	#N/A	#N/A	#N/A	#N/A	#N/A	#N/A	#N/A	#N/A	#N/A	#N/A	2.65321	#N/A	#N/A	1.05411	0.818536	#N/A	0.948218	#N/A	#N/A	#N/A	#N/A	#N/A	15	ENSG00000267062		lncRNA	novel transcript, antisense to PRDX2
#253184	#N/A	#N/A	#N/A	0.930489	#N/A	#N/A	#N/A	1.32394	0.41669	#N/A	#N/A	#N/A	#N/A	1.46126	#N/A	#N/A	#N/A	0.904709	#N/A	#N/A	#N/A	#N/A	#N/A	#N/A	#N/A	#N/A	0.839131	#N/A	#N/A	#N/A	1.93842	#N/A	0.776399	#N/A	#N/A	#N/A	0.969397	#N/A	#N/A	#N/A	#N/A	#N/A	1.97134	#N/A	0.445448	#N/A	#N/A	#N/A	#N/A	2.71136	#N/A	2.03192	1.54381	#N/A	#N/A	#N/A	#N/A	0.43953	#N/A	#N/A	#N/A	#N/A	#N/A	15	ENSG00000253184		lncRNA	novel transcript
GPX7	#N/A	#N/A	1.40348	#N/A	#N/A	1.90394	#N/A	1.68589	2.51712	#N/A	#N/A	#N/A	1.11905	#N/A	0.750871	#N/A	#N/A	#N/A	#N/A	1.18984	#N/A	#N/A	#N/A	#N/A	#N/A	#N/A	4.18364	#N/A	1.60187	#N/A	#N/A	#N/A	#N/A	#N/A	#N/A	#N/A	#N/A	#N/A	#N/A	#N/A	#N/A	#N/A	#N/A	#N/A	#N/A	#N/A	#N/A	#N/A	#N/A	#N/A	#N/A	2.21182	1.43666	#N/A	2.87117	2.25815	0.95413	2.86807	#N/A	#N/A	#N/A	#N/A	#N/A	15	ENSG00000116157	GPX7	protein_coding	glutathione peroxidase 7 [Source:HGNC Symbol;Acc:HGNC:4559]
YIPF2	#N/A	#N/A	1.34596	0.997076	0.831448	#N/A	#N/A	1.01139	1.4898	#N/A	1.92635	#N/A	0.656178	#N/A	#N/A	#N/A	#N/A	#N/A	#N/A	1.44374	#N/A	#N/A	#N/A	1.02779	#N/A	#N/A	0.861862	1.18334	#N/A	#N/A	#N/A	#N/A	#N/A	#N/A	#N/A	#N/A	#N/A	#N/A	#N/A	#N/A	#N/A	#N/A	#N/A	#N/A	#N/A	#N/A	#N/A	#N/A	#N/A	#N/A	#N/A	0.608919	#N/A	#N/A	#N/A	0.948279	1.40384	1.45343	#N/A	#N/A	#N/A	#N/A	#N/A	15	ENSG00000130733	YIPF2	protein_coding	Yip1 domain family member 2 [Source:HGNC Symbol;Acc:HGNC:28476]
FBRSL1	#N/A	#N/A	#N/A	#N/A	0.620092	#N/A	0.545709	0.569577	#N/A	#N/A	1.14207	#N/A	#N/A	0.432366	#N/A	0.455196	#N/A	0.715655	0.866633	1.78424	0.974793	0.70461	#N/A	#N/A	#N/A	#N/A	#N/A	#N/A	#N/A	#N/A	#N/A	#N/A	#N/A	#N/A	#N/A	#N/A	#N/A	#N/A	#N/A	#N/A	#N/A	#N/A	#N/A	#N/A	#N/A	#N/A	#N/A	#N/A	#N/A	#N/A	#N/A	0.338501	#N/A	#N/A	0.758426	#N/A	4.72872	1.45539	#N/A	#N/A	#N/A	#N/A	#N/A	15	ENSG00000112787	FBRSL1	protein_coding	fibrosin like 1 [Source:HGNC Symbol;Acc:HGNC:29308]
PKHD1	#N/A	#N/A	2.0589	1.17004	2.38806	#N/A	#N/A	2.1956	#N/A	#N/A	0.813392	#N/A	2.07577	#N/A	1.23808	#N/A	#N/A	#N/A	#N/A	#N/A	#N/A	#N/A	#N/A	#N/A	#N/A	#N/A	2.92082	1.54832	1.61744	#N/A	#N/A	#N/A	#N/A	#N/A	#N/A	#N/A	#N/A	#N/A	#N/A	#N/A	#N/A	#N/A	#N/A	#N/A	#N/A	#N/A	#N/A	#N/A	#N/A	#N/A	#N/A	1.57025	#N/A	#N/A	1.66657	1.2171	#N/A	1.69529	#N/A	#N/A	#N/A	1.34575	#N/A	15	ENSG00000170927	PKHD1	protein_coding	PKHD1 ciliary IPT domain containing fibrocystin/polyductin [Source:HGNC Symbol;Acc:HGNC:9016]
C6orf163	#N/A	#N/A	2.02114	1.41965	#N/A	#N/A	1.32584	2.20049	#N/A	#N/A	#N/A	#N/A	#N/A	0.873846	#N/A	1.18528	#N/A	1.27265	#N/A	#N/A	#N/A	#N/A	#N/A	#N/A	#N/A	#N/A	#N/A	#N/A	1.77598	#N/A	0.682809	#N/A	#N/A	#N/A	#N/A	#N/A	#N/A	#N/A	#N/A	#N/A	#N/A	#N/A	#N/A	#N/A	#N/A	#N/A	#N/A	#N/A	#N/A	0.740704	#N/A	0.944989	#N/A	1.60615	1.5997	#N/A	#N/A	#N/A	1.23413	#N/A	#N/A	1.49713	#N/A	15	ENSG00000203872	C6orf163	protein_coding	chromosome 6 open reading frame 163 [Source:HGNC Symbol;Acc:HGNC:21403]
TRIM41	#N/A	#N/A	0.73581	1.02808	#N/A	#N/A	1.20345	1.08158	1.58496	#N/A	1.42608	#N/A	#N/A	0.98579	#N/A	0.719691	#N/A	#N/A	#N/A	1.0483	#N/A	#N/A	#N/A	#N/A	#N/A	#N/A	#N/A	#N/A	#N/A	#N/A	#N/A	#N/A	#N/A	#N/A	#N/A	#N/A	#N/A	#N/A	#N/A	#N/A	#N/A	#N/A	#N/A	#N/A	#N/A	#N/A	#N/A	#N/A	#N/A	#N/A	#N/A	1.1743	#N/A	#N/A	1.39808	#N/A	1.9253	1.4525	1.08163	1.20538	#N/A	#N/A	#N/A	15	ENSG00000146063	TRIM41	protein_coding	tripartite motif containing 41 [Source:HGNC Symbol;Acc:HGNC:19013]
SPRTN	#N/A	#N/A	#N/A	#N/A	#N/A	#N/A	#N/A	0.74026	0.895416	#N/A	1.17491	#N/A	#N/A	0.552244	0.709715	#N/A	#N/A	#N/A	#N/A	3.56045	#N/A	#N/A	#N/A	1.8496	#N/A	#N/A	0.943228	#N/A	#N/A	#N/A	0.47714	#N/A	#N/A	#N/A	#N/A	#N/A	0.359643	#N/A	#N/A	#N/A	#N/A	#N/A	#N/A	#N/A	#N/A	#N/A	#N/A	#N/A	#N/A	#N/A	#N/A	#N/A	0.678365	#N/A	#N/A	0.913946	1.49502	1.29597	#N/A	#N/A	#N/A	0.953396	#N/A	15	ENSG00000010072	SPRTN	protein_coding	SprT-like N-terminal domain [Source:HGNC Symbol;Acc:HGNC:25356]
TEX22	#N/A	#N/A	1.71813	1.56562	2.15597	1.25516	1.04404	1.31478	1.58884	#N/A	#N/A	#N/A	0.909959	#N/A	0.786257	#N/A	#N/A	#N/A	#N/A	2.4815	#N/A	#N/A	#N/A	1.03778	#N/A	#N/A	#N/A	#N/A	#N/A	#N/A	#N/A	#N/A	#N/A	#N/A	#N/A	#N/A	#N/A	#N/A	#N/A	#N/A	#N/A	#N/A	#N/A	#N/A	#N/A	#N/A	#N/A	#N/A	#N/A	#N/A	#N/A	0.550171	#N/A	#N/A	#N/A	#N/A	2.2308	1.07412	#N/A	1.4946	#N/A	#N/A	#N/A	15	ENSG00000226174	TEX22	protein_coding	testis expressed 22 [Source:HGNC Symbol;Acc:HGNC:40026]
YARS2	#N/A	#N/A	0.528272	0.534682	#N/A	#N/A	#N/A	0.896976	0.963798	#N/A	1.59169	#N/A	0.607163	#N/A	#N/A	#N/A	#N/A	#N/A	#N/A	#N/A	#N/A	#N/A	#N/A	0.761314	0.745727	#N/A	#N/A	#N/A	#N/A	#N/A	0.276154	#N/A	#N/A	#N/A	#N/A	#N/A	#N/A	#N/A	#N/A	#N/A	#N/A	#N/A	#N/A	#N/A	#N/A	#N/A	#N/A	#N/A	#N/A	#N/A	#N/A	0.327754	#N/A	0.617896	#N/A	0.714327	2.77966	1.19969	1.90486	#N/A	#N/A	#N/A	#N/A	15	ENSG00000139131	YARS2	protein_coding	tyrosyl-tRNA synthetase 2 [Source:HGNC Symbol;Acc:HGNC:24249]
YAE1	#N/A	#N/A	1.54135	0.90217	1.26904	#N/A	0.809654	0.939223	2.22004	#N/A	4.14323	#N/A	#N/A	#N/A	#N/A	#N/A	#N/A	#N/A	#N/A	#N/A	#N/A	#N/A	#N/A	#N/A	#N/A	#N/A	0.741067	0.887276	#N/A	#N/A	#N/A	#N/A	#N/A	#N/A	#N/A	#N/A	#N/A	#N/A	#N/A	#N/A	#N/A	#N/A	0.242335	#N/A	#N/A	#N/A	0.211982	#N/A	#N/A	#N/A	#N/A	#N/A	#N/A	#N/A	#N/A	0.96393	1.00305	#N/A	#N/A	1.43575	#N/A	1.03023	#N/A	15	ENSG00000241127	YAE1	protein_coding	YAE1 maturation factor of ABCE1 [Source:HGNC Symbol;Acc:HGNC:24857]
RBM5-AS1	#N/A	#N/A	1.18883	0.958125	#N/A	#N/A	1.17171	1.57897	#N/A	#N/A	#N/A	#N/A	2.64225	#N/A	0.833847	#N/A	#N/A	1.75086	#N/A	1.05729	1.50083	#N/A	#N/A	#N/A	#N/A	#N/A	1.42969	2.54877	#N/A	#N/A	#N/A	#N/A	#N/A	#N/A	#N/A	#N/A	#N/A	#N/A	#N/A	#N/A	#N/A	#N/A	#N/A	#N/A	#N/A	#N/A	#N/A	#N/A	2.41021	#N/A	#N/A	#N/A	#N/A	1.46504	#N/A	#N/A	0.975377	1.44339	#N/A	#N/A	#N/A	#N/A	#N/A	15	ENSG00000281691	RBM5-AS1	lncRNA	RBM5 antisense RNA 1 [Source:HGNC Symbol;Acc:HGNC:48871]
C3orf38	#N/A	#N/A	1.0763	0.961594	0.960857	#N/A	1.36488	0.747386	2.46795	0.526107	1.19542	#N/A	#N/A	0.34697	0.813736	#N/A	#N/A	#N/A	#N/A	#N/A	#N/A	#N/A	#N/A	#N/A	#N/A	#N/A	#N/A	#N/A	#N/A	#N/A	#N/A	#N/A	#N/A	#N/A	#N/A	#N/A	#N/A	#N/A	#N/A	#N/A	#N/A	#N/A	#N/A	0.388224	#N/A	#N/A	#N/A	#N/A	#N/A	#N/A	#N/A	0.560916	#N/A	#N/A	#N/A	#N/A	2.12425	0.783027	#N/A	#N/A	#N/A	0.749312	#N/A	15	ENSG00000179021	C3orf38	protein_coding	chromosome 3 open reading frame 38 [Source:HGNC Symbol;Acc:HGNC:28384]
#287584	#N/A	#N/A	1.3337	1.2263	2.72863	1.30819	#N/A	1.79503	#N/A	0.975125	0.87692	#N/A	1.20287	0.542538	1.67225	#N/A	1.22508	#N/A	#N/A	#N/A	#N/A	#N/A	#N/A	#N/A	#N/A	#N/A	1.1585	#N/A	#N/A	#N/A	#N/A	#N/A	#N/A	#N/A	#N/A	#N/A	0.703664	#N/A	#N/A	#N/A	#N/A	#N/A	#N/A	#N/A	#N/A	#N/A	#N/A	#N/A	#N/A	#N/A	#N/A	#N/A	#N/A	#N/A	#N/A	#N/A	#N/A	1.63765	1.4991	#N/A	#N/A	#N/A	#N/A	15	ENSG00000287584		lncRNA	novel transcript
ITGB1BP2	#N/A	#N/A	4.77078	1.13489	0.684758	#N/A	#N/A	1.15161	#N/A	#N/A	#N/A	#N/A	0.962618	5.07577	2.16836	1.58785	0.543182	0.86628	#N/A	#N/A	#N/A	#N/A	#N/A	#N/A	#N/A	#N/A	0.968216	#N/A	#N/A	#N/A	2.03928	#N/A	0.753285	#N/A	#N/A	#N/A	#N/A	#N/A	#N/A	#N/A	#N/A	#N/A	#N/A	#N/A	#N/A	#N/A	#N/A	#N/A	#N/A	#N/A	#N/A	5.13053	1.47503	#N/A	#N/A	#N/A	#N/A	#N/A	#N/A	#N/A	#N/A	#N/A	#N/A	15	ENSG00000147166	ITGB1BP2	protein_coding	integrin subunit beta 1 binding protein 2 [Source:HGNC Symbol;Acc:HGNC:6154]
#254707	#N/A	#N/A	5.27666	2.20664	1.163	#N/A	#N/A	2.37733	#N/A	#N/A	#N/A	#N/A	#N/A	2.63382	1.90852	3.05141	0.985407	1.66675	#N/A	#N/A	#N/A	#N/A	#N/A	#N/A	#N/A	#N/A	1.66374	#N/A	#N/A	#N/A	4.66731	#N/A	1.40218	#N/A	#N/A	#N/A	#N/A	#N/A	#N/A	#N/A	#N/A	#N/A	0.457952	#N/A	#N/A	#N/A	#N/A	#N/A	#N/A	#N/A	#N/A	3.84073	2.7629	#N/A	#N/A	#N/A	#N/A	#N/A	#N/A	#N/A	#N/A	#N/A	#N/A	15	ENSG00000254707		lncRNA	novel transcript
#286138	#N/A	#N/A	3.4946	2.0648	1.11706	0.873588	#N/A	2.25725	#N/A	#N/A	#N/A	#N/A	1.91535	2.4671	1.91039	1.87977	#N/A	1.5177	#N/A	#N/A	#N/A	#N/A	#N/A	#N/A	#N/A	#N/A	1.59714	#N/A	#N/A	#N/A	2.971	#N/A	1.30212	#N/A	#N/A	#N/A	#N/A	#N/A	#N/A	#N/A	#N/A	#N/A	#N/A	#N/A	#N/A	#N/A	#N/A	#N/A	#N/A	#N/A	#N/A	2.99458	#N/A	#N/A	#N/A	#N/A	#N/A	0.680123	#N/A	#N/A	#N/A	#N/A	#N/A	15	ENSG00000286138		lncRNA	novel transcript
#286890	#N/A	#N/A	3.3861	2.07724	1.0335	#N/A	#N/A	2.04085	#N/A	#N/A	#N/A	#N/A	#N/A	3.74222	#N/A	2.95371	0.784958	#N/A	#N/A	#N/A	#N/A	#N/A	1.76067	#N/A	#N/A	#N/A	1.2732	#N/A	#N/A	#N/A	#N/A	#N/A	#N/A	#N/A	#N/A	#N/A	#N/A	#N/A	0.672281	#N/A	#N/A	#N/A	0.921523	#N/A	#N/A	#N/A	0.881016	#N/A	#N/A	0.777785	#N/A	3.97027	#N/A	#N/A	#N/A	#N/A	#N/A	0.705702	#N/A	#N/A	#N/A	#N/A	#N/A	15	ENSG00000286890		lncRNA	novel transcript, antisense to FHOD3
MED4	#N/A	#N/A	#N/A	#N/A	#N/A	0.649961	#N/A	0.415376	0.728076	#N/A	1.19617	#N/A	#N/A	0.530269	0.333848	#N/A	#N/A	#N/A	#N/A	1.67281	#N/A	0.955909	#N/A	1.39114	#N/A	#N/A	#N/A	#N/A	0.606278	#N/A	0.312074	#N/A	#N/A	#N/A	#N/A	#N/A	0.206752	#N/A	#N/A	#N/A	#N/A	#N/A	#N/A	#N/A	#N/A	#N/A	#N/A	#N/A	#N/A	#N/A	#N/A	#N/A	#N/A	#N/A	#N/A	#N/A	1.76631	1.44037	#N/A	1.81965	#N/A	#N/A	#N/A	15	ENSG00000136146	MED4	protein_coding	mediator complex subunit 4 [Source:HGNC Symbol;Acc:HGNC:17903]
#276278	#N/A	#N/A	3.07226	1.88213	#N/A	1.5166	1.10458	1.99534	#N/A	0.975088	#N/A	#N/A	#N/A	1.03724	1.98114	1.8473	1.32914	#N/A	#N/A	#N/A	#N/A	0.95694	#N/A	#N/A	#N/A	#N/A	#N/A	#N/A	#N/A	#N/A	#N/A	#N/A	#N/A	#N/A	#N/A	#N/A	#N/A	#N/A	#N/A	#N/A	#N/A	#N/A	#N/A	#N/A	#N/A	#N/A	#N/A	#N/A	#N/A	#N/A	#N/A	1.70616	1.56819	1.32202	#N/A	#N/A	#N/A	1.12056	#N/A	#N/A	#N/A	#N/A	#N/A	15	ENSG00000276278		lncRNA	novel transcript, antisense to ZSCAN2
CELSR2	#N/A	#N/A	3.05636	2.7335	1.4251	#N/A	0.764063	1.69732	0.859409	#N/A	#N/A	#N/A	#N/A	6.13303	3.89704	2.35727	#N/A	2.03498	#N/A	#N/A	#N/A	0.860768	1.96405	#N/A	#N/A	#N/A	1.62132	#N/A	1.1585	#N/A	#N/A	#N/A	#N/A	#N/A	#N/A	#N/A	#N/A	#N/A	#N/A	#N/A	#N/A	#N/A	#N/A	#N/A	#N/A	#N/A	#N/A	#N/A	#N/A	#N/A	0.974977	#N/A	#N/A	#N/A	#N/A	#N/A	#N/A	#N/A	#N/A	#N/A	#N/A	#N/A	#N/A	15	ENSG00000143126	CELSR2	protein_coding	cadherin EGF LAG seven-pass G-type receptor 2 [Source:HGNC Symbol;Acc:HGNC:3231]
C15orf61	#N/A	#N/A	0.869633	0.310587	0.225724	#N/A	#N/A	0.312912	#N/A	#N/A	#N/A	#N/A	0.288614	#N/A	0.400277	#N/A	#N/A	#N/A	#N/A	#N/A	#N/A	#N/A	#N/A	#N/A	#N/A	#N/A	0.3267	0.207077	0.228367	#N/A	0.659835	#N/A	0.285899	#N/A	#N/A	#N/A	0.144213	#N/A	#N/A	#N/A	#N/A	#N/A	#N/A	#N/A	#N/A	#N/A	#N/A	#N/A	#N/A	#N/A	#N/A	0.7194	0.353244	#N/A	#N/A	#N/A	#N/A	#N/A	#N/A	#N/A	#N/A	0.25189	#N/A	15	ENSG00000189227	C15orf61	protein_coding	chromosome 15 open reading frame 61 [Source:HGNC Symbol;Acc:HGNC:34453]
GATM	#N/A	#N/A	3.38455	1.03992	1.03212	0.766248	0.573608	1.29013	#N/A	#N/A	0.407212	#N/A	#N/A	4.10127	#N/A	2.10942	#N/A	1.30587	#N/A	0.368306	0.497521	0.615556	#N/A	0.412989	#N/A	#N/A	#N/A	#N/A	#N/A	#N/A	#N/A	#N/A	#N/A	#N/A	#N/A	#N/A	#N/A	#N/A	#N/A	#N/A	#N/A	#N/A	#N/A	#N/A	#N/A	#N/A	#N/A	#N/A	#N/A	#N/A	#N/A	#N/A	#N/A	#N/A	#N/A	#N/A	#N/A	#N/A	#N/A	#N/A	#N/A	0.694608	#N/A	15	ENSG00000171766	GATM	protein_coding	glycine amidinotransferase [Source:HGNC Symbol;Acc:HGNC:4175]
#256568	#N/A	#N/A	0.886962	#N/A	#N/A	#N/A	#N/A	1.72561	#N/A	#N/A	#N/A	#N/A	#N/A	3.36814	1.47193	2.47562	0.768991	1.15323	#N/A	#N/A	#N/A	#N/A	#N/A	#N/A	#N/A	#N/A	#N/A	#N/A	#N/A	#N/A	2.74947	#N/A	#N/A	#N/A	#N/A	#N/A	#N/A	#N/A	1.90657	#N/A	#N/A	#N/A	2.07526	#N/A	0.899482	#N/A	2.08998	#N/A	#N/A	3.25557	#N/A	5.1448	#N/A	#N/A	#N/A	#N/A	#N/A	0.601674	#N/A	#N/A	#N/A	#N/A	#N/A	15	ENSG00000256568		lncRNA	novel transcript
LINC01878	#N/A	#N/A	2.90801	1.89721	0.997448	#N/A	#N/A	1.78535	#N/A	1.30062	#N/A	#N/A	1.55295	5.40036	#N/A	1.54235	#N/A	1.38431	#N/A	#N/A	#N/A	#N/A	#N/A	#N/A	#N/A	#N/A	1.44477	#N/A	#N/A	#N/A	#N/A	#N/A	1.08681	#N/A	#N/A	#N/A	1.3933	#N/A	#N/A	#N/A	#N/A	#N/A	0.505608	#N/A	#N/A	#N/A	#N/A	#N/A	#N/A	#N/A	#N/A	2.63961	2.42875	#N/A	#N/A	#N/A	#N/A	#N/A	#N/A	#N/A	#N/A	#N/A	#N/A	15	ENSG00000234308	LINC01878	lncRNA	long intergenic non-protein coding RNA 1878 [Source:HGNC Symbol;Acc:HGNC:52697]
SEPSECS	#N/A	#N/A	1.06305	#N/A	1.18815	1.36606	#N/A	0.646188	1.91452	0.482756	1.43057	#N/A	#N/A	0.337008	#N/A	#N/A	#N/A	#N/A	#N/A	#N/A	0.984741	#N/A	#N/A	#N/A	0.969271	#N/A	#N/A	#N/A	#N/A	#N/A	#N/A	#N/A	#N/A	#N/A	#N/A	#N/A	#N/A	#N/A	#N/A	#N/A	#N/A	#N/A	0.186774	#N/A	#N/A	#N/A	0.26397	#N/A	#N/A	#N/A	#N/A	0.748572	#N/A	#N/A	#N/A	#N/A	3.35354	#N/A	0.991406	#N/A	#N/A	#N/A	#N/A	15	ENSG00000109618	SEPSECS	protein_coding	Sep (O-phosphoserine) tRNA:Sec (selenocysteine) tRNA synthase [Source:HGNC Symbol;Acc:HGNC:30605]
ERCC6L2	#N/A	#N/A	0.2149	#N/A	#N/A	#N/A	0.68948	0.328502	0.733608	#N/A	1.46587	#N/A	#N/A	#N/A	#N/A	#N/A	#N/A	#N/A	#N/A	1.22204	#N/A	#N/A	#N/A	#N/A	#N/A	#N/A	#N/A	0.485978	#N/A	#N/A	#N/A	#N/A	#N/A	#N/A	#N/A	#N/A	#N/A	#N/A	0.171123	#N/A	#N/A	#N/A	0.178869	#N/A	0.264285	#N/A	0.189269	0.127324	#N/A	0.222424	#N/A	#N/A	#N/A	#N/A	#N/A	0.845697	2.1029	#N/A	#N/A	#N/A	#N/A	#N/A	#N/A	15	ENSG00000182150	ERCC6L2	protein_coding	ERCC excision repair 6 like 2 [Source:HGNC Symbol;Acc:HGNC:26922]
NDUFV2-AS1	#N/A	#N/A	0.495024	0.745675	#N/A	#N/A	#N/A	1.13632	2.083	#N/A	#N/A	#N/A	#N/A	0.597247	1.29018	#N/A	#N/A	#N/A	#N/A	2.05795	#N/A	#N/A	#N/A	1.85304	#N/A	#N/A	0.96668	#N/A	1.43686	#N/A	#N/A	#N/A	#N/A	#N/A	#N/A	#N/A	0.327674	#N/A	#N/A	#N/A	#N/A	#N/A	#N/A	#N/A	#N/A	#N/A	#N/A	#N/A	#N/A	#N/A	#N/A	#N/A	#N/A	0.879649	#N/A	#N/A	1.33478	1.21308	#N/A	#N/A	1.0031	#N/A	#N/A	15	ENSG00000266053	NDUFV2-AS1	lncRNA	NDUFV2 antisense RNA 1 [Source:HGNC Symbol;Acc:HGNC:50826]
ZMPSTE24-DT	#N/A	#N/A	2.72453	1.89201	3.06209	2.66045	#N/A	1.38025	1.12479	#N/A	#N/A	#N/A	1.41944	#N/A	0.85383	#N/A	#N/A	#N/A	#N/A	#N/A	#N/A	#N/A	#N/A	#N/A	#N/A	#N/A	2.17445	#N/A	2.30662	#N/A	#N/A	#N/A	#N/A	#N/A	#N/A	#N/A	0.857472	#N/A	0.697444	#N/A	#N/A	#N/A	#N/A	#N/A	#N/A	#N/A	#N/A	#N/A	#N/A	#N/A	#N/A	1.19587	#N/A	#N/A	#N/A	#N/A	0.764659	1.16951	#N/A	#N/A	#N/A	#N/A	#N/A	15	ENSG00000259943	ZMPSTE24-DT	lncRNA	ZMPSTE24 divergent transcript [Source:HGNC Symbol;Acc:HGNC:55402]
ZNF436-AS1#249087	#N/A	#N/A	2.14277	1.47317	3.64373	3.14589	#N/A	1.35537	2.31178	#N/A	1.36057	#N/A	#N/A	#N/A	0.970101	#N/A	#N/A	#N/A	#N/A	#N/A	#N/A	#N/A	#N/A	#N/A	#N/A	#N/A	1.98697	#N/A	#N/A	#N/A	0.623905	1.46243	#N/A	#N/A	#N/A	#N/A	#N/A	#N/A	#N/A	#N/A	#N/A	#N/A	#N/A	#N/A	#N/A	#N/A	#N/A	#N/A	#N/A	#N/A	#N/A	#N/A	#N/A	#N/A	#N/A	#N/A	0.978534	1.505	1.2534	#N/A	#N/A	1.54035	#N/A	15	ENSG00000249087	ZNF436-AS1	lncRNA	ZNF436 antisense RNA 1 [Source:HGNC Symbol;Acc:HGNC:25122]
#249335	#N/A	#N/A	1.82753	1.59502	#N/A	#N/A	0.782906	1.80965	#N/A	#N/A	#N/A	#N/A	#N/A	#N/A	#N/A	#N/A	#N/A	#N/A	#N/A	#N/A	#N/A	#N/A	#N/A	#N/A	#N/A	#N/A	2.75343	#N/A	1.33527	#N/A	#N/A	#N/A	#N/A	#N/A	#N/A	#N/A	#N/A	#N/A	#N/A	0.45261	#N/A	#N/A	2.73122	1.16234	1.36173	#N/A	2.54745	1.32986	#N/A	2.91922	#N/A	#N/A	2.12273	#N/A	#N/A	#N/A	#N/A	0.77374	#N/A	#N/A	#N/A	#N/A	#N/A	15	ENSG00000249335		lncRNA	novel transcript
ABCF1#204574	#N/A	#N/A	1.56874	0.67877	1.63033	0.925449	1.48504	0.664077	1.99497	#N/A	2.62754	#N/A	0.762362	#N/A	0.535147	#N/A	#N/A	#N/A	#N/A	1.38644	#N/A	#N/A	#N/A	#N/A	#N/A	#N/A	#N/A	#N/A	#N/A	#N/A	#N/A	#N/A	#N/A	#N/A	#N/A	#N/A	0.510524	#N/A	#N/A	#N/A	#N/A	#N/A	#N/A	#N/A	#N/A	#N/A	#N/A	#N/A	#N/A	#N/A	#N/A	#N/A	#N/A	0.855536	#N/A	#N/A	1.15379	1.64883	#N/A	#N/A	#N/A	#N/A	#N/A	15	ENSG00000204574	ABCF1	protein_coding	ATP binding cassette subfamily F member 1 [Source:HGNC Symbol;Acc:HGNC:70]
LEAP2	#N/A	#N/A	0.599337	0.748337	#N/A	1.12895	1.27335	0.958416	1.15455	#N/A	#N/A	#N/A	1.72628	#N/A	1.17066	#N/A	1.2645	#N/A	#N/A	#N/A	#N/A	#N/A	#N/A	1.19163	#N/A	#N/A	#N/A	2.06233	1.458	#N/A	#N/A	#N/A	#N/A	#N/A	#N/A	#N/A	#N/A	#N/A	#N/A	#N/A	#N/A	#N/A	#N/A	#N/A	#N/A	#N/A	#N/A	#N/A	#N/A	#N/A	#N/A	0.683066	#N/A	#N/A	#N/A	#N/A	1.43992	#N/A	#N/A	1.04737	#N/A	#N/A	#N/A	15	ENSG00000164406	LEAP2	protein_coding	liver enriched antimicrobial peptide 2 [Source:HGNC Symbol;Acc:HGNC:29571]
DDX24#089737	#N/A	#N/A	0.465166	#N/A	#N/A	#N/A	#N/A	0.366692	1.46203	#N/A	1.15744	#N/A	#N/A	#N/A	#N/A	#N/A	#N/A	#N/A	#N/A	#N/A	#N/A	#N/A	#N/A	1.01045	#N/A	#N/A	#N/A	#N/A	0.486013	#N/A	#N/A	#N/A	#N/A	#N/A	#N/A	#N/A	0.614718	#N/A	0.240482	#N/A	#N/A	#N/A	0.141479	#N/A	#N/A	#N/A	0.217781	0.125953	#N/A	0.175784	#N/A	#N/A	#N/A	#N/A	#N/A	#N/A	2.18017	0.689372	#N/A	1.59965	#N/A	#N/A	#N/A	15	ENSG00000089737	DDX24	protein_coding	DEAD-box helicase 24 [Source:HGNC Symbol;Acc:HGNC:13266]
HSPA2-AS1	#N/A	#N/A	0.801216	#N/A	0.937658	2.0457	1.00221	0.813046	0.750642	#N/A	1.45267	#N/A	1.28509	#N/A	#N/A	#N/A	#N/A	#N/A	#N/A	#N/A	#N/A	#N/A	#N/A	#N/A	#N/A	#N/A	#N/A	#N/A	1.14602	#N/A	#N/A	#N/A	#N/A	#N/A	#N/A	#N/A	0.254737	#N/A	#N/A	#N/A	#N/A	#N/A	#N/A	#N/A	#N/A	#N/A	#N/A	#N/A	#N/A	#N/A	#N/A	#N/A	#N/A	1.25172	#N/A	1.17437	4.00944	#N/A	0.926781	2.80885	#N/A	#N/A	#N/A	15	ENSG00000259116	HSPA2-AS1	lncRNA	HSPA2 and ZBTB1 antisense RNA 1 [Source:HGNC Symbol;Acc:HGNC:55433]
DCAF8-DT	#N/A	#N/A	1.66948	#N/A	1.71941	1.27596	#N/A	1.71957	#N/A	#N/A	#N/A	#N/A	1.37342	1.65166	1.3065	1.1349	#N/A	#N/A	#N/A	#N/A	#N/A	#N/A	#N/A	#N/A	#N/A	#N/A	1.37932	1.12362	1.26944	#N/A	1.11066	#N/A	#N/A	#N/A	#N/A	#N/A	#N/A	#N/A	#N/A	#N/A	#N/A	#N/A	#N/A	#N/A	#N/A	#N/A	#N/A	#N/A	#N/A	#N/A	#N/A	1.71202	1.40283	#N/A	1.14793	#N/A	#N/A	#N/A	#N/A	#N/A	#N/A	#N/A	#N/A	15	ENSG00000228606	DCAF8-DT	lncRNA	DCAF8 divergent transcript [Source:HGNC Symbol;Acc:HGNC:55792]
C14orf93	#N/A	#N/A	1.48446	0.81692	0.938579	1.01753	#N/A	1.09749	1.67892	#N/A	2.93842	#N/A	#N/A	0.875817	0.912817	#N/A	#N/A	1.48691	1.33749	#N/A	#N/A	1.69323	0.6861	#N/A	#N/A	#N/A	#N/A	#N/A	#N/A	#N/A	#N/A	#N/A	#N/A	#N/A	#N/A	#N/A	#N/A	#N/A	#N/A	#N/A	#N/A	#N/A	#N/A	#N/A	#N/A	#N/A	#N/A	#N/A	#N/A	0.355473	#N/A	#N/A	#N/A	#N/A	#N/A	#N/A	#N/A	#N/A	1.22375	#N/A	#N/A	#N/A	#N/A	15	ENSG00000100802	C14orf93	protein_coding	chromosome 14 open reading frame 93 [Source:HGNC Symbol;Acc:HGNC:20162]
ARHGAP5	#N/A	#N/A	#N/A	#N/A	#N/A	#N/A	0.846636	0.449972	0.84424	#N/A	1.01456	#N/A	#N/A	0.439638	#N/A	0.409412	#N/A	0.74902	0.750437	1.29704	0.696028	#N/A	#N/A	#N/A	#N/A	#N/A	#N/A	#N/A	#N/A	#N/A	#N/A	#N/A	#N/A	#N/A	#N/A	#N/A	#N/A	#N/A	#N/A	#N/A	#N/A	#N/A	#N/A	#N/A	#N/A	#N/A	#N/A	#N/A	#N/A	#N/A	#N/A	#N/A	#N/A	#N/A	#N/A	#N/A	1.17807	1.34108	#N/A	0.887927	#N/A	0.550025	0.85176	15	ENSG00000100852	ARHGAP5	protein_coding	Rho GTPase activating protein 5 [Source:HGNC Symbol;Acc:HGNC:675]
ZFAND2A-DT	#N/A	#N/A	2.41214	1.47051	#N/A	1.62782	#N/A	1.4535	1.0057	#N/A	#N/A	#N/A	3.26845	#N/A	1.2858	#N/A	#N/A	1.6674	#N/A	#N/A	#N/A	0.998979	#N/A	0.662748	#N/A	#N/A	#N/A	#N/A	#N/A	#N/A	#N/A	#N/A	1.54006	#N/A	#N/A	#N/A	#N/A	#N/A	#N/A	#N/A	#N/A	#N/A	#N/A	#N/A	#N/A	#N/A	#N/A	#N/A	#N/A	#N/A	#N/A	1.53368	1.49176	#N/A	#N/A	0.913793	#N/A	1.16558	#N/A	#N/A	#N/A	#N/A	#N/A	15	ENSG00000229043	ZFAND2A-DT	lncRNA	ZFAND2A divergent transcript [Source:HGNC Symbol;Acc:HGNC:41187]
FAM66B#215374	#N/A	#N/A	#N/A	#N/A	#N/A	#N/A	#N/A	0.814753	#N/A	#N/A	1.00997	#N/A	#N/A	#N/A	#N/A	#N/A	#N/A	#N/A	#N/A	#N/A	#N/A	#N/A	#N/A	#N/A	#N/A	#N/A	3.53864	3.98558	1.78863	#N/A	#N/A	#N/A	#N/A	#N/A	#N/A	#N/A	#N/A	#N/A	0.555498	#N/A	#N/A	#N/A	0.715177	#N/A	1.01187	#N/A	#N/A	#N/A	#N/A	0.922929	#N/A	1.84751	1.64253	#N/A	4.01263	2.18061	#N/A	3.90833	1.5046	#N/A	#N/A	#N/A	#N/A	15	ENSG00000215374	FAM66B	lncRNA	family with sequence similarity 66 member B [Source:HGNC Symbol;Acc:HGNC:28890]
RNF185	#N/A	#N/A	0.370677	#N/A	#N/A	#N/A	#N/A	0.418002	#N/A	#N/A	1.26953	#N/A	#N/A	0.500605	#N/A	#N/A	#N/A	0.630132	#N/A	1.01056	#N/A	#N/A	#N/A	#N/A	#N/A	#N/A	#N/A	#N/A	0.795842	#N/A	#N/A	#N/A	#N/A	#N/A	#N/A	#N/A	#N/A	#N/A	#N/A	#N/A	#N/A	#N/A	#N/A	#N/A	#N/A	#N/A	0.17135	#N/A	0.942214	#N/A	#N/A	#N/A	#N/A	#N/A	#N/A	#N/A	1.94945	1.17935	#N/A	1.11819	0.599576	0.895123	0.751236	15	ENSG00000138942	RNF185	protein_coding	ring finger protein 185 [Source:HGNC Symbol;Acc:HGNC:26783]
ABHD16A#204427	#N/A	#N/A	0.819598	#N/A	#N/A	0.676651	1.1031	0.6804	2.92471	#N/A	2.73835	#N/A	#N/A	#N/A	#N/A	#N/A	#N/A	#N/A	#N/A	0.868059	#N/A	#N/A	#N/A	0.774848	#N/A	#N/A	#N/A	0.89594	#N/A	#N/A	#N/A	#N/A	#N/A	#N/A	#N/A	#N/A	#N/A	#N/A	#N/A	#N/A	#N/A	#N/A	#N/A	#N/A	#N/A	#N/A	#N/A	#N/A	#N/A	#N/A	#N/A	0.833471	0.419665	#N/A	1.526	#N/A	2.09577	1.76982	0.984242	#N/A	#N/A	#N/A	#N/A	15	ENSG00000204427	ABHD16A	protein_coding	abhydrolase domain containing 16A, phospholipase [Source:HGNC Symbol;Acc:HGNC:13921]
LINC02752	#N/A	#N/A	0.871943	#N/A	#N/A	#N/A	#N/A	1.3034	1.06723	#N/A	#N/A	#N/A	1.83173	1.71464	2.42473	2.31217	#N/A	2.20853	#N/A	#N/A	#N/A	0.958683	#N/A	#N/A	#N/A	#N/A	#N/A	#N/A	#N/A	#N/A	0.929505	#N/A	2.1664	#N/A	#N/A	#N/A	#N/A	#N/A	#N/A	#N/A	#N/A	#N/A	#N/A	#N/A	#N/A	#N/A	#N/A	#N/A	#N/A	#N/A	#N/A	0.796639	#N/A	#N/A	1.18134	0.869706	#N/A	1.19068	#N/A	#N/A	#N/A	#N/A	#N/A	15	ENSG00000254401	LINC02752	lncRNA	long intergenic non-protein coding RNA 2752 [Source:HGNC Symbol;Acc:HGNC:54272]
RBBP4	#N/A	#N/A	0.324933	0.450282	#N/A	0.817462	#N/A	0.367533	1.2042	#N/A	1.5771	#N/A	#N/A	0.241392	0.522541	0.492379	#N/A	#N/A	#N/A	#N/A	#N/A	#N/A	#N/A	#N/A	#N/A	#N/A	0.601561	#N/A	#N/A	#N/A	#N/A	0.794925	#N/A	#N/A	#N/A	#N/A	0.176218	#N/A	#N/A	#N/A	#N/A	#N/A	#N/A	#N/A	#N/A	#N/A	#N/A	#N/A	#N/A	#N/A	#N/A	0.317727	#N/A	#N/A	#N/A	#N/A	1.96038	1.60659	#N/A	#N/A	#N/A	#N/A	#N/A	15	ENSG00000162521	RBBP4	protein_coding	RB binding protein 4, chromatin remodeling factor [Source:HGNC Symbol;Acc:HGNC:9887]
#260750	#N/A	#N/A	1.02524	#N/A	#N/A	#N/A	#N/A	1.50475	0.77609	#N/A	#N/A	#N/A	2.26273	3.94703	3.51532	3.33069	1.19798	1.91301	#N/A	#N/A	#N/A	#N/A	#N/A	#N/A	#N/A	#N/A	2.03068	#N/A	#N/A	#N/A	1.76882	#N/A	#N/A	#N/A	#N/A	#N/A	#N/A	#N/A	#N/A	#N/A	#N/A	#N/A	0.672403	#N/A	#N/A	#N/A	#N/A	#N/A	#N/A	#N/A	0.915358	4.04933	#N/A	#N/A	#N/A	#N/A	#N/A	0.848686	#N/A	#N/A	#N/A	#N/A	#N/A	15	ENSG00000260750		lncRNA	novel transcript
#253475	#N/A	#N/A	1.14541	2.61438	1.49954	1.10016	#N/A	1.56448	#N/A	#N/A	#N/A	#N/A	#N/A	1.76074	#N/A	1.45091	#N/A	#N/A	#N/A	#N/A	#N/A	#N/A	#N/A	#N/A	#N/A	#N/A	#N/A	#N/A	1.11806	#N/A	1.46147	#N/A	#N/A	#N/A	#N/A	#N/A	#N/A	#N/A	#N/A	#N/A	#N/A	#N/A	#N/A	#N/A	#N/A	#N/A	0.490632	#N/A	#N/A	#N/A	#N/A	3.45625	1.78844	#N/A	1.0064	#N/A	#N/A	0.830844	#N/A	#N/A	#N/A	0.979719	#N/A	15	ENSG00000253475		lncRNA	novel transcript
#279467	#N/A	#N/A	2.59672	1.41957	1.38565	#N/A	#N/A	1.46197	0.774056	#N/A	#N/A	#N/A	#N/A	2.81707	1.48348	2.03338	#N/A	#N/A	#N/A	#N/A	#N/A	#N/A	#N/A	#N/A	#N/A	#N/A	2.00751	#N/A	#N/A	#N/A	1.37422	#N/A	1.68497	#N/A	#N/A	#N/A	#N/A	#N/A	#N/A	#N/A	#N/A	#N/A	#N/A	#N/A	#N/A	#N/A	#N/A	#N/A	#N/A	#N/A	0.385954	2.90106	1.80953	#N/A	#N/A	#N/A	#N/A	0.830565	#N/A	#N/A	#N/A	#N/A	#N/A	15	ENSG00000279467		lncRNA	novel transcript, antisense to SLC2A11
HSPA4L	#N/A	#N/A	1.47404	#N/A	1.23112	#N/A	#N/A	1.03236	1.3941	#N/A	#N/A	#N/A	#N/A	#N/A	#N/A	#N/A	#N/A	#N/A	#N/A	2.24335	#N/A	#N/A	#N/A	#N/A	#N/A	#N/A	1.9911	4.31315	2.01889	#N/A	#N/A	#N/A	#N/A	#N/A	#N/A	#N/A	#N/A	#N/A	0.484834	#N/A	#N/A	#N/A	#N/A	#N/A	#N/A	#N/A	#N/A	#N/A	#N/A	0.441106	0.30487	#N/A	#N/A	#N/A	#N/A	#N/A	1.18129	1.48226	#N/A	#N/A	#N/A	4.30162	2.94565	15	ENSG00000164070	HSPA4L	protein_coding	heat shock protein family A (Hsp70) member 4 like [Source:HGNC Symbol;Acc:HGNC:17041]
COIL	#N/A	#N/A	0.301827	0.790529	#N/A	#N/A	#N/A	0.527883	1.19497	#N/A	0.957011	#N/A	0.604078	0.450794	#N/A	#N/A	#N/A	#N/A	#N/A	1.83309	#N/A	1.28124	#N/A	1.29964	#N/A	#N/A	0.966953	#N/A	#N/A	#N/A	#N/A	#N/A	#N/A	#N/A	#N/A	#N/A	#N/A	#N/A	#N/A	#N/A	#N/A	#N/A	#N/A	#N/A	#N/A	#N/A	#N/A	#N/A	#N/A	#N/A	#N/A	0.288034	#N/A	#N/A	#N/A	1.29366	2.42169	1.32316	#N/A	#N/A	#N/A	#N/A	#N/A	15	ENSG00000121058	COIL	protein_coding	coilin [Source:HGNC Symbol;Acc:HGNC:2184]
RERE-AS1	#N/A	#N/A	1.18928	1.45838	#N/A	1.26865	#N/A	1.29225	2.69546	#N/A	#N/A	#N/A	#N/A	0.988975	1.00446	0.945295	1.03702	#N/A	#N/A	#N/A	#N/A	#N/A	#N/A	1.43611	#N/A	#N/A	#N/A	#N/A	#N/A	#N/A	0.540899	#N/A	#N/A	#N/A	#N/A	#N/A	#N/A	#N/A	#N/A	#N/A	#N/A	#N/A	0.246394	#N/A	#N/A	#N/A	0.405329	#N/A	#N/A	#N/A	#N/A	1.06189	#N/A	#N/A	#N/A	#N/A	#N/A	2.99847	#N/A	#N/A	#N/A	#N/A	#N/A	15	ENSG00000232912	RERE-AS1	lncRNA	RERE antisense RNA 1 [Source:HGNC Symbol;Acc:HGNC:40501]
MORC2-AS1	#N/A	#N/A	1.49514	1.10979	#N/A	#N/A	1.28346	0.954074	#N/A	#N/A	#N/A	#N/A	2.08767	#N/A	1.51639	#N/A	1.22419	#N/A	#N/A	1.01217	#N/A	#N/A	#N/A	#N/A	#N/A	#N/A	1.39078	#N/A	#N/A	#N/A	1.1114	#N/A	#N/A	#N/A	#N/A	#N/A	#N/A	#N/A	#N/A	#N/A	#N/A	#N/A	#N/A	#N/A	#N/A	#N/A	#N/A	#N/A	#N/A	#N/A	#N/A	0.934657	#N/A	1.53819	1.43509	#N/A	0.950274	2.52392	#N/A	#N/A	#N/A	#N/A	#N/A	15	ENSG00000235989	MORC2-AS1	lncRNA	MORC2 antisense RNA 1 [Source:HGNC Symbol;Acc:HGNC:26662]
C1QTNF3	#N/A	#N/A	1.27608	#N/A	0.906705	2.78034	#N/A	1.0231	1.26862	0.770013	#N/A	#N/A	#N/A	#N/A	#N/A	#N/A	#N/A	#N/A	#N/A	#N/A	#N/A	1.86479	#N/A	#N/A	#N/A	#N/A	1.28508	1.02232	#N/A	#N/A	#N/A	#N/A	#N/A	#N/A	#N/A	#N/A	#N/A	#N/A	#N/A	#N/A	#N/A	#N/A	0.306701	#N/A	#N/A	#N/A	#N/A	#N/A	#N/A	#N/A	#N/A	0.922398	#N/A	#N/A	1.32031	2.83252	#N/A	#N/A	#N/A	1.37973	#N/A	1.09201	#N/A	15	ENSG00000082196	C1QTNF3	protein_coding	C1q and TNF related 3 [Source:HGNC Symbol;Acc:HGNC:14326]
SLC1A2	#N/A	#N/A	1.62227	1.59502	1.78828	1.32223	#N/A	1.26161	0.836101	#N/A	#N/A	#N/A	#N/A	0.878917	#N/A	#N/A	#N/A	#N/A	#N/A	#N/A	#N/A	#N/A	#N/A	#N/A	#N/A	#N/A	1.43274	#N/A	#N/A	#N/A	#N/A	#N/A	#N/A	#N/A	#N/A	#N/A	#N/A	#N/A	1.61552	#N/A	#N/A	#N/A	2.31736	#N/A	1.23227	#N/A	1.77596	1.5475	#N/A	2.8047	#N/A	#N/A	#N/A	#N/A	#N/A	#N/A	#N/A	#N/A	#N/A	#N/A	#N/A	1.04262	#N/A	15	ENSG00000110436	SLC1A2	protein_coding	solute carrier family 1 member 2 [Source:HGNC Symbol;Acc:HGNC:10940]
KANSL1L-AS1	#N/A	#N/A	0.338799	0.53012	0.633	#N/A	1.17576	0.497441	1.32726	#N/A	1.08496	#N/A	#N/A	0.241085	#N/A	#N/A	#N/A	#N/A	#N/A	#N/A	#N/A	0.856131	#N/A	1.57531	#N/A	#N/A	#N/A	0.649969	#N/A	#N/A	#N/A	#N/A	#N/A	#N/A	#N/A	#N/A	0.286542	#N/A	#N/A	#N/A	#N/A	#N/A	#N/A	#N/A	#N/A	#N/A	#N/A	#N/A	#N/A	#N/A	#N/A	#N/A	#N/A	#N/A	#N/A	#N/A	1.61719	0.994849	#N/A	#N/A	#N/A	0.816877	#N/A	15	ENSG00000229127	KANSL1L-AS1	lncRNA	KANSL1L antisense RNA 1 [Source:HGNC Symbol;Acc:HGNC:41139]
#223838	#N/A	#N/A	2.13563	#N/A	#N/A	#N/A	#N/A	1.26952	#N/A	#N/A	#N/A	#N/A	2.6661	4.34228	4.11817	1.82754	#N/A	2.23034	#N/A	#N/A	#N/A	0.784895	#N/A	#N/A	#N/A	#N/A	2.1985	#N/A	1.17372	#N/A	2.06986	#N/A	#N/A	#N/A	#N/A	#N/A	#N/A	#N/A	#N/A	#N/A	#N/A	#N/A	0.560688	#N/A	#N/A	#N/A	#N/A	#N/A	#N/A	#N/A	#N/A	2.44915	#N/A	#N/A	1.09394	#N/A	#N/A	1.01309	#N/A	#N/A	#N/A	#N/A	#N/A	15	ENSG00000223838		lncRNA	novel transcript
#286672	#N/A	#N/A	0.788685	#N/A	#N/A	1.2332	0.965256	1.24677	0.909836	#N/A	#N/A	#N/A	#N/A	1.72973	2.4616	#N/A	#N/A	#N/A	#N/A	#N/A	#N/A	#N/A	#N/A	#N/A	#N/A	#N/A	#N/A	1.1015	1.20462	#N/A	0.923299	#N/A	#N/A	#N/A	#N/A	#N/A	#N/A	#N/A	#N/A	#N/A	#N/A	#N/A	#N/A	#N/A	#N/A	#N/A	#N/A	#N/A	#N/A	#N/A	#N/A	1.04426	2.29981	1.17352	1.13362	0.80201	#N/A	#N/A	#N/A	#N/A	#N/A	#N/A	#N/A	15	ENSG00000286672		lncRNA	novel transcript, antisense to TBC1D22B
USP46	#N/A	#N/A	0.63348	#N/A	#N/A	0.91673	1.09989	0.695849	1.84534	#N/A	1.95333	#N/A	#N/A	#N/A	#N/A	#N/A	#N/A	#N/A	#N/A	#N/A	#N/A	#N/A	#N/A	#N/A	#N/A	#N/A	#N/A	0.737021	#N/A	#N/A	#N/A	#N/A	#N/A	#N/A	#N/A	#N/A	#N/A	#N/A	#N/A	#N/A	#N/A	#N/A	#N/A	#N/A	#N/A	#N/A	#N/A	#N/A	#N/A	#N/A	#N/A	0.626454	#N/A	#N/A	2.29657	1.5043	4.20389	2.29707	0.726875	3.34424	#N/A	#N/A	3.19926	15	ENSG00000109189	USP46	protein_coding	ubiquitin specific peptidase 46 [Source:HGNC Symbol;Acc:HGNC:20075]
#266049	#N/A	#N/A	#N/A	#N/A	#N/A	0.76943	0.618298	0.363307	0.717337	#N/A	1.13102	#N/A	0.512463	#N/A	0.359472	#N/A	#N/A	#N/A	#N/A	1.08683	#N/A	#N/A	#N/A	1.05017	#N/A	#N/A	0.85796	#N/A	#N/A	#N/A	#N/A	#N/A	#N/A	#N/A	#N/A	#N/A	0.622684	#N/A	#N/A	#N/A	#N/A	#N/A	#N/A	#N/A	#N/A	#N/A	#N/A	#N/A	#N/A	#N/A	#N/A	#N/A	#N/A	#N/A	#N/A	#N/A	2.42084	0.780262	0.790705	1.0844	#N/A	#N/A	#N/A	15	ENSG00000266049		lncRNA	novel transcript, antisense to SMCHD1
BET1	#N/A	#N/A	0.463511	#N/A	#N/A	#N/A	1.0473	0.443972	1.24205	#N/A	1.75191	1.67855	#N/A	#N/A	#N/A	#N/A	0.669368	#N/A	1.02613	0.885494	#N/A	#N/A	#N/A	#N/A	#N/A	#N/A	#N/A	#N/A	0.676064	#N/A	#N/A	#N/A	#N/A	#N/A	#N/A	#N/A	#N/A	#N/A	#N/A	#N/A	#N/A	#N/A	#N/A	#N/A	#N/A	#N/A	#N/A	#N/A	#N/A	#N/A	#N/A	0.506022	#N/A	#N/A	#N/A	1.18412	2.71467	1.27516	#N/A	#N/A	#N/A	#N/A	0.997349	15	ENSG00000105829	BET1	protein_coding	Bet1 golgi vesicular membrane trafficking protein [Source:HGNC Symbol;Acc:HGNC:14562]
LINC02473	#N/A	#N/A	3.13258	#N/A	#N/A	#N/A	#N/A	0.554348	#N/A	#N/A	#N/A	#N/A	#N/A	3.61706	#N/A	0.774086	0.318893	#N/A	#N/A	#N/A	#N/A	#N/A	#N/A	#N/A	#N/A	#N/A	0.511027	#N/A	#N/A	#N/A	1.71665	#N/A	#N/A	#N/A	#N/A	#N/A	0.623615	#N/A	1.23424	0.047433	#N/A	#N/A	2.74116	#N/A	#N/A	#N/A	1.91606	#N/A	#N/A	5.16222	1.08968	2.42363	#N/A	#N/A	#N/A	#N/A	#N/A	#N/A	#N/A	#N/A	#N/A	#N/A	#N/A	15	ENSG00000261121	LINC02473	lncRNA	long intergenic non-protein coding RNA 2473 [Source:HGNC Symbol;Acc:HGNC:53412]
EIF4EBP1	#N/A	#N/A	1.68963	#N/A	#N/A	1.86721	#N/A	0.783412	1.39774	#N/A	0.796428	#N/A	1.39832	2.11462	1.95912	1.35729	#N/A	1.27525	#N/A	#N/A	#N/A	#N/A	#N/A	#N/A	#N/A	#N/A	#N/A	#N/A	#N/A	#N/A	#N/A	#N/A	#N/A	#N/A	#N/A	#N/A	#N/A	#N/A	#N/A	#N/A	#N/A	#N/A	#N/A	#N/A	#N/A	#N/A	#N/A	#N/A	#N/A	#N/A	#N/A	#N/A	1.3871	#N/A	1.60582	1.04879	0.787865	1.55428	#N/A	#N/A	#N/A	#N/A	#N/A	15	ENSG00000187840	EIF4EBP1	protein_coding	eukaryotic translation initiation factor 4E binding protein 1 [Source:HGNC Symbol;Acc:HGNC:3288]
PCM1	#N/A	#N/A	0.408148	#N/A	0.530913	0.60093	0.565435	#N/A	1.62504	#N/A	1.37051	#N/A	#N/A	#N/A	#N/A	#N/A	#N/A	#N/A	#N/A	1.0252	#N/A	#N/A	#N/A	#N/A	#N/A	#N/A	#N/A	#N/A	#N/A	#N/A	#N/A	#N/A	#N/A	#N/A	#N/A	#N/A	0.189736	#N/A	0.256691	#N/A	#N/A	#N/A	#N/A	#N/A	#N/A	#N/A	#N/A	#N/A	#N/A	#N/A	#N/A	0.288029	#N/A	#N/A	0.718886	0.515831	1.74674	1.52459	0.379368	#N/A	#N/A	#N/A	#N/A	15	ENSG00000078674	PCM1	protein_coding	pericentriolar material 1 [Source:HGNC Symbol;Acc:HGNC:8727]
TEFM	#N/A	#N/A	0.35665	#N/A	#N/A	0.952902	0.81314	#N/A	1.66136	#N/A	1.00237	#N/A	#N/A	#N/A	0.474032	#N/A	#N/A	#N/A	#N/A	0.777307	0.708632	#N/A	#N/A	1.00338	#N/A	#N/A	#N/A	0.609298	#N/A	#N/A	#N/A	#N/A	#N/A	#N/A	#N/A	#N/A	0.283269	#N/A	#N/A	#N/A	#N/A	#N/A	#N/A	#N/A	#N/A	#N/A	#N/A	#N/A	#N/A	#N/A	#N/A	#N/A	#N/A	#N/A	#N/A	1.11005	1.79029	0.834026	#N/A	#N/A	#N/A	#N/A	0.843512	15	ENSG00000172171	TEFM	protein_coding	transcription elongation factor, mitochondrial [Source:HGNC Symbol;Acc:HGNC:26223]
RBM22	#N/A	#N/A	0.838671	#N/A	#N/A	#N/A	1.12318	#N/A	2.57483	#N/A	3.76223	#N/A	0.637993	0.551637	0.715711	#N/A	#N/A	#N/A	0.908127	#N/A	#N/A	#N/A	#N/A	1.65715	1.14049	#N/A	#N/A	#N/A	#N/A	#N/A	#N/A	#N/A	#N/A	#N/A	#N/A	#N/A	0.478907	#N/A	#N/A	#N/A	#N/A	#N/A	#N/A	#N/A	#N/A	#N/A	#N/A	#N/A	#N/A	#N/A	#N/A	1.13261	#N/A	#N/A	#N/A	#N/A	1.66992	2.72306	0.979278	#N/A	#N/A	#N/A	#N/A	15	ENSG00000086589	RBM22	protein_coding	RNA binding motif protein 22 [Source:HGNC Symbol;Acc:HGNC:25503]
CHMP2B	#N/A	#N/A	1.78233	#N/A	1.41735	1.22499	#N/A	#N/A	3.74033	#N/A	1.177	#N/A	#N/A	#N/A	#N/A	#N/A	#N/A	#N/A	#N/A	1.47544	#N/A	#N/A	#N/A	#N/A	#N/A	#N/A	#N/A	#N/A	#N/A	#N/A	#N/A	#N/A	#N/A	#N/A	#N/A	#N/A	0.829221	#N/A	1.17527	#N/A	#N/A	#N/A	0.475492	#N/A	#N/A	#N/A	#N/A	#N/A	#N/A	#N/A	#N/A	1.64907	#N/A	#N/A	#N/A	3.89406	#N/A	1.98263	1.29661	1.74054	#N/A	1.04989	#N/A	15	ENSG00000083937	CHMP2B	protein_coding	charged multivesicular body protein 2B [Source:HGNC Symbol;Acc:HGNC:24537]
CARS2	#N/A	#N/A	1.01883	0.593422	0.889638	1.52821	0.800678	#N/A	1.63027	#N/A	2.24869	#N/A	#N/A	0.303506	0.371578	#N/A	#N/A	#N/A	#N/A	#N/A	#N/A	0.907874	#N/A	0.681918	#N/A	#N/A	#N/A	#N/A	#N/A	#N/A	#N/A	#N/A	#N/A	#N/A	#N/A	#N/A	#N/A	#N/A	#N/A	#N/A	#N/A	#N/A	#N/A	#N/A	#N/A	#N/A	#N/A	#N/A	#N/A	#N/A	0.200298	#N/A	#N/A	#N/A	#N/A	#N/A	2.63126	#N/A	#N/A	#N/A	#N/A	0.471618	0.606919	15	ENSG00000134905	CARS2	protein_coding	cysteinyl-tRNA synthetase 2, mitochondrial [Source:HGNC Symbol;Acc:HGNC:25695]
MTDH	#N/A	#N/A	0.338941	#N/A	0.511239	#N/A	0.728065	#N/A	1.12822	#N/A	1.3014	#N/A	#N/A	0.294232	0.254709	#N/A	#N/A	#N/A	0.569225	0.775025	#N/A	0.669801	#N/A	0.713528	#N/A	#N/A	#N/A	#N/A	#N/A	#N/A	#N/A	#N/A	#N/A	#N/A	#N/A	#N/A	#N/A	#N/A	#N/A	#N/A	#N/A	#N/A	#N/A	#N/A	#N/A	#N/A	#N/A	#N/A	#N/A	#N/A	#N/A	#N/A	#N/A	#N/A	#N/A	0.6284	1.47589	1.28606	#N/A	0.692009	#N/A	#N/A	#N/A	15	ENSG00000147649	MTDH	protein_coding	metadherin [Source:HGNC Symbol;Acc:HGNC:29608]
PITHD1	#N/A	#N/A	1.5491	#N/A	#N/A	2.11996	1.09449	#N/A	3.35666	#N/A	2.98981	#N/A	#N/A	#N/A	#N/A	#N/A	#N/A	#N/A	#N/A	#N/A	#N/A	#N/A	#N/A	1.37874	1.26791	#N/A	1.33113	1.64375	#N/A	#N/A	#N/A	#N/A	#N/A	#N/A	#N/A	#N/A	0.51989	#N/A	#N/A	#N/A	#N/A	#N/A	#N/A	#N/A	#N/A	#N/A	#N/A	#N/A	#N/A	#N/A	#N/A	#N/A	#N/A	#N/A	#N/A	1.26574	#N/A	1.61383	#N/A	1.82365	#N/A	1.50097	1.08869	15	ENSG00000057757	PITHD1	protein_coding	PITH domain containing 1 [Source:HGNC Symbol;Acc:HGNC:25022]
NSUN4	#N/A	#N/A	0.714601	#N/A	#N/A	#N/A	1.28479	#N/A	1.57601	#N/A	1.29232	#N/A	0.801767	0.406602	0.499602	#N/A	#N/A	#N/A	#N/A	#N/A	#N/A	#N/A	#N/A	#N/A	0.985066	#N/A	#N/A	#N/A	#N/A	#N/A	0.553937	#N/A	#N/A	#N/A	#N/A	#N/A	#N/A	#N/A	#N/A	#N/A	#N/A	#N/A	#N/A	#N/A	#N/A	#N/A	#N/A	#N/A	#N/A	#N/A	#N/A	0.645499	#N/A	#N/A	#N/A	0.709003	#N/A	1.42271	#N/A	3.02461	#N/A	0.739368	0.902597	15	ENSG00000117481	NSUN4	protein_coding	NOP2/Sun RNA methyltransferase 4 [Source:HGNC Symbol;Acc:HGNC:31802]
PPIL6	#N/A	#N/A	1.09463	0.849408	#N/A	1.63245	#N/A	#N/A	2.65714	#N/A	1.61888	#N/A	#N/A	#N/A	#N/A	#N/A	#N/A	#N/A	#N/A	#N/A	#N/A	#N/A	#N/A	1.14136	#N/A	#N/A	2.21611	1.24807	#N/A	#N/A	#N/A	#N/A	#N/A	#N/A	#N/A	#N/A	#N/A	#N/A	#N/A	#N/A	#N/A	#N/A	#N/A	#N/A	#N/A	#N/A	#N/A	#N/A	#N/A	#N/A	#N/A	0.963502	#N/A	#N/A	1.97292	#N/A	2.19664	2.9437	#N/A	1.51321	#N/A	1.44621	1.50602	15	ENSG00000185250	PPIL6	protein_coding	peptidylprolyl isomerase like 6 [Source:HGNC Symbol;Acc:HGNC:21557]
TTC21B	#N/A	#N/A	0.496182	0.505691	0.554871	1.22958	#N/A	#N/A	1.28934	#N/A	1.21988	#N/A	#N/A	#N/A	#N/A	#N/A	#N/A	#N/A	#N/A	0.835991	#N/A	#N/A	#N/A	#N/A	#N/A	#N/A	0.813966	0.808575	0.923195	#N/A	#N/A	#N/A	#N/A	#N/A	#N/A	#N/A	#N/A	#N/A	#N/A	#N/A	#N/A	#N/A	#N/A	#N/A	#N/A	#N/A	#N/A	#N/A	#N/A	#N/A	#N/A	#N/A	#N/A	0.602756	#N/A	#N/A	2.97464	1.10139	#N/A	#N/A	#N/A	0.51446	0.905791	15	ENSG00000123607	TTC21B	protein_coding	tetratricopeptide repeat domain 21B [Source:HGNC Symbol;Acc:HGNC:25660]
RAB28	#N/A	#N/A	0.70255	0.473758	0.983563	1.26845	1.33694	#N/A	1.04178	#N/A	1.11769	#N/A	#N/A	#N/A	#N/A	#N/A	#N/A	#N/A	#N/A	0.87926	#N/A	#N/A	#N/A	0.729432	#N/A	#N/A	0.782862	1.1668	#N/A	#N/A	#N/A	#N/A	#N/A	#N/A	#N/A	#N/A	#N/A	#N/A	#N/A	#N/A	#N/A	#N/A	#N/A	#N/A	#N/A	#N/A	#N/A	#N/A	#N/A	0.11534	#N/A	#N/A	#N/A	#N/A	#N/A	0.386999	1.4784	1.43704	#N/A	#N/A	#N/A	#N/A	#N/A	15	ENSG00000157869	RAB28	protein_coding	RAB28, member RAS oncogene family [Source:HGNC Symbol;Acc:HGNC:9768]
ILKAP	#N/A	#N/A	0.244902	0.353199	#N/A	0.670617	#N/A	#N/A	0.910471	#N/A	1.52683	#N/A	#N/A	0.495088	#N/A	0.480171	#N/A	#N/A	#N/A	#N/A	#N/A	#N/A	#N/A	1.00892	#N/A	#N/A	0.571854	#N/A	0.747841	#N/A	#N/A	#N/A	#N/A	#N/A	#N/A	#N/A	#N/A	#N/A	#N/A	#N/A	#N/A	#N/A	#N/A	#N/A	#N/A	#N/A	#N/A	#N/A	#N/A	#N/A	#N/A	0.287125	#N/A	#N/A	0.706266	1.15901	1.88621	0.954415	#N/A	#N/A	#N/A	#N/A	#N/A	15	ENSG00000132323	ILKAP	protein_coding	ILK associated serine/threonine phosphatase [Source:HGNC Symbol;Acc:HGNC:15566]
TMEM33	#N/A	#N/A	0.824314	#N/A	#N/A	1.05187	#N/A	#N/A	1.52808	#N/A	3.14216	1.19041	0.760923	0.569478	#N/A	#N/A	#N/A	#N/A	#N/A	0.976007	#N/A	#N/A	#N/A	1.43852	#N/A	#N/A	#N/A	#N/A	#N/A	#N/A	0.72476	#N/A	#N/A	#N/A	#N/A	#N/A	0.374343	#N/A	#N/A	#N/A	#N/A	#N/A	#N/A	#N/A	#N/A	#N/A	#N/A	#N/A	#N/A	#N/A	#N/A	0.808609	#N/A	#N/A	1.12	0.741057	#N/A	2.04838	#N/A	#N/A	#N/A	#N/A	#N/A	15	ENSG00000109133	TMEM33	protein_coding	transmembrane protein 33 [Source:HGNC Symbol;Acc:HGNC:25541]
TMEM69	#N/A	#N/A	0.852795	0.997099	#N/A	1.63362	#N/A	#N/A	2.19067	#N/A	2.97859	#N/A	#N/A	#N/A	#N/A	#N/A	1.26717	0.754643	1.61641	2.3738	#N/A	#N/A	#N/A	1.36558	#N/A	#N/A	0.777347	#N/A	#N/A	#N/A	#N/A	#N/A	#N/A	#N/A	#N/A	#N/A	0.391277	#N/A	#N/A	#N/A	#N/A	#N/A	#N/A	#N/A	#N/A	#N/A	#N/A	#N/A	#N/A	#N/A	#N/A	0.807286	#N/A	#N/A	0.996065	#N/A	#N/A	2.81492	#N/A	#N/A	#N/A	#N/A	#N/A	15	ENSG00000159596	TMEM69	protein_coding	transmembrane protein 69 [Source:HGNC Symbol;Acc:HGNC:28035]
DGCR2	#N/A	#N/A	#N/A	#N/A	0.497998	#N/A	0.63188	#N/A	0.976772	#N/A	1.10169	#N/A	0.372569	0.279124	#N/A	#N/A	#N/A	0.543806	#N/A	0.953653	0.698818	#N/A	#N/A	0.851749	#N/A	#N/A	#N/A	0.569738	#N/A	#N/A	#N/A	#N/A	#N/A	#N/A	#N/A	#N/A	#N/A	#N/A	#N/A	#N/A	#N/A	#N/A	#N/A	#N/A	#N/A	#N/A	#N/A	#N/A	#N/A	#N/A	#N/A	0.227901	#N/A	#N/A	#N/A	1.13809	1.31416	#N/A	#N/A	1.12342	#N/A	#N/A	#N/A	15	ENSG00000070413	DGCR2	protein_coding	DiGeorge syndrome critical region gene 2 [Source:HGNC Symbol;Acc:HGNC:2845]
MPG	#N/A	#N/A	0.948675	#N/A	#N/A	1.36865	1.13805	#N/A	1.99063	#N/A	2.30069	3.12663	#N/A	#N/A	#N/A	#N/A	#N/A	#N/A	#N/A	#N/A	#N/A	#N/A	#N/A	#N/A	#N/A	#N/A	1.16909	#N/A	#N/A	#N/A	#N/A	#N/A	#N/A	#N/A	#N/A	#N/A	0.959085	#N/A	0.9788	#N/A	#N/A	#N/A	0.817032	#N/A	0.561998	#N/A	0.538204	#N/A	#N/A	0.973894	#N/A	#N/A	#N/A	#N/A	#N/A	#N/A	#N/A	1.60424	#N/A	2.1612	#N/A	#N/A	#N/A	15	ENSG00000103152	MPG	protein_coding	N-methylpurine DNA glycosylase [Source:HGNC Symbol;Acc:HGNC:7211]
USP3-AS1	#N/A	#N/A	0.678104	#N/A	0.651211	1.1191	0.983299	#N/A	1.26492	#N/A	1.03594	#N/A	0.625167	#N/A	#N/A	#N/A	#N/A	#N/A	#N/A	1.51661	0.741401	#N/A	#N/A	1.53446	#N/A	#N/A	#N/A	#N/A	#N/A	#N/A	#N/A	0.858497	#N/A	#N/A	#N/A	#N/A	0.241874	#N/A	#N/A	#N/A	#N/A	#N/A	#N/A	#N/A	#N/A	#N/A	#N/A	#N/A	#N/A	#N/A	#N/A	#N/A	#N/A	#N/A	#N/A	#N/A	1.93091	#N/A	1.07287	2.29299	#N/A	#N/A	#N/A	15	ENSG00000259248	USP3-AS1	lncRNA	USP3 antisense RNA 1 [Source:HGNC Symbol;Acc:HGNC:44140]
ALG8	#N/A	#N/A	0.737443	#N/A	1.20772	0.754091	#N/A	#N/A	1.1764	#N/A	1.12863	#N/A	#N/A	#N/A	#N/A	#N/A	#N/A	#N/A	#N/A	#N/A	#N/A	0.830369	#N/A	0.932679	#N/A	#N/A	0.690658	#N/A	#N/A	#N/A	#N/A	#N/A	#N/A	#N/A	#N/A	#N/A	#N/A	#N/A	#N/A	#N/A	#N/A	#N/A	#N/A	#N/A	#N/A	#N/A	#N/A	#N/A	0.870919	#N/A	#N/A	0.61459	#N/A	#N/A	#N/A	0.845699	1.64296	1.0523	0.883686	#N/A	#N/A	#N/A	1.68906	15	ENSG00000159063	ALG8	protein_coding	ALG8 alpha-1,3-glucosyltransferase [Source:HGNC Symbol;Acc:HGNC:23161]
C1orf50	#N/A	#N/A	0.789482	#N/A	#N/A	0.746153	1.03073	#N/A	1.78068	#N/A	3.52134	#N/A	#N/A	0.476963	#N/A	#N/A	#N/A	1.00004	#N/A	#N/A	#N/A	#N/A	#N/A	#N/A	#N/A	#N/A	#N/A	#N/A	#N/A	#N/A	#N/A	#N/A	#N/A	#N/A	#N/A	#N/A	0.706977	#N/A	#N/A	#N/A	#N/A	#N/A	#N/A	#N/A	#N/A	#N/A	0.218468	#N/A	#N/A	#N/A	#N/A	0.723099	#N/A	#N/A	1.21726	2.71614	1.09054	2.09216	2.1422	#N/A	#N/A	#N/A	#N/A	15	ENSG00000164008	C1orf50	protein_coding	chromosome 1 open reading frame 50 [Source:HGNC Symbol;Acc:HGNC:28795]
FBXL8	#N/A	#N/A	1.53839	0.882507	#N/A	#N/A	#N/A	#N/A	2.67135	#N/A	#N/A	1.18208	#N/A	0.794153	#N/A	0.911608	#N/A	#N/A	#N/A	1.18107	#N/A	#N/A	#N/A	#N/A	#N/A	#N/A	#N/A	#N/A	#N/A	#N/A	0.757963	#N/A	#N/A	#N/A	#N/A	#N/A	0.520227	#N/A	#N/A	#N/A	#N/A	#N/A	#N/A	#N/A	#N/A	#N/A	#N/A	#N/A	#N/A	#N/A	0.300576	0.770677	#N/A	#N/A	#N/A	1.26564	1.07328	2.94831	1.35673	#N/A	#N/A	#N/A	#N/A	15	ENSG00000135722	FBXL8	protein_coding	F-box and leucine rich repeat protein 8 [Source:HGNC Symbol;Acc:HGNC:17875]
CERS6	#N/A	#N/A	3.14987	1.71134	3.25892	2.84076	1.41391	#N/A	1.63212	#N/A	1.47858	#N/A	#N/A	1.97407	1.68234	1.21251	#N/A	1.95049	#N/A	1.79759	1.66878	1.08394	#N/A	1.00952	#N/A	#N/A	#N/A	#N/A	#N/A	#N/A	#N/A	#N/A	#N/A	#N/A	#N/A	#N/A	#N/A	#N/A	#N/A	#N/A	#N/A	#N/A	#N/A	#N/A	#N/A	#N/A	#N/A	#N/A	#N/A	#N/A	#N/A	#N/A	#N/A	#N/A	#N/A	#N/A	#N/A	#N/A	#N/A	#N/A	#N/A	#N/A	#N/A	15	ENSG00000172292	CERS6	protein_coding	ceramide synthase 6 [Source:HGNC Symbol;Acc:HGNC:23826]
TMEM254	#N/A	#N/A	1.15016	#N/A	#N/A	1.13393	2.0123	#N/A	1.75403	#N/A	1.21863	#N/A	0.87424	#N/A	0.628619	#N/A	#N/A	#N/A	2.4268	#N/A	#N/A	#N/A	#N/A	#N/A	#N/A	#N/A	0.921519	2.14022	#N/A	#N/A	0.68149	#N/A	#N/A	#N/A	#N/A	#N/A	#N/A	#N/A	#N/A	#N/A	#N/A	#N/A	#N/A	#N/A	#N/A	#N/A	#N/A	#N/A	#N/A	#N/A	#N/A	0.944468	#N/A	#N/A	#N/A	1.37516	#N/A	1.35721	#N/A	#N/A	#N/A	1.09124	#N/A	15	ENSG00000133678	TMEM254	protein_coding	transmembrane protein 254 [Source:HGNC Symbol;Acc:HGNC:25804]
ZCCHC7	#N/A	#N/A	0.226773	0.206697	0.460269	0.559696	0.509983	#N/A	0.810569	#N/A	0.879475	#N/A	#N/A	#N/A	#N/A	#N/A	#N/A	#N/A	#N/A	0.559984	#N/A	#N/A	#N/A	#N/A	#N/A	#N/A	0.337081	0.410959	#N/A	#N/A	#N/A	#N/A	#N/A	#N/A	#N/A	#N/A	#N/A	#N/A	#N/A	#N/A	#N/A	#N/A	#N/A	#N/A	#N/A	#N/A	#N/A	#N/A	#N/A	#N/A	#N/A	0.212338	#N/A	#N/A	0.710425	0.627323	2.29013	0.760385	#N/A	#N/A	#N/A	#N/A	#N/A	15	ENSG00000147905	ZCCHC7	protein_coding	zinc finger CCHC-type containing 7 [Source:HGNC Symbol;Acc:HGNC:26209]
RAD17#152942	#N/A	#N/A	0.477574	#N/A	#N/A	#N/A	1.33535	#N/A	1.61663	#N/A	1.38463	#N/A	#N/A	0.205821	0.391225	#N/A	#N/A	#N/A	#N/A	1.16278	#N/A	#N/A	#N/A	1.66029	#N/A	#N/A	0.712396	#N/A	#N/A	#N/A	#N/A	#N/A	#N/A	#N/A	#N/A	#N/A	#N/A	#N/A	0.179237	#N/A	#N/A	#N/A	#N/A	#N/A	#N/A	#N/A	#N/A	#N/A	#N/A	#N/A	#N/A	0.337384	#N/A	#N/A	#N/A	#N/A	2.76086	1.48917	0.803513	#N/A	#N/A	#N/A	0.785532	15	ENSG00000152942	RAD17	protein_coding	RAD17 checkpoint clamp loader component [Source:HGNC Symbol;Acc:HGNC:9807]
BRD2#204256	#N/A	#N/A	0.263561	#N/A	#N/A	#N/A	#N/A	#N/A	1.53748	#N/A	0.734467	#N/A	#N/A	0.294047	#N/A	0.68319	#N/A	0.519458	#N/A	#N/A	#N/A	#N/A	#N/A	1.12857	#N/A	#N/A	#N/A	#N/A	#N/A	1.77798	0.366046	#N/A	#N/A	#N/A	#N/A	#N/A	#N/A	#N/A	#N/A	#N/A	#N/A	#N/A	#N/A	#N/A	#N/A	#N/A	#N/A	#N/A	#N/A	#N/A	#N/A	0.326895	#N/A	#N/A	#N/A	0.664377	0.992506	1.15893	0.658232	0.88112	#N/A	#N/A	#N/A	15	ENSG00000204256	BRD2	protein_coding	bromodomain containing 2 [Source:HGNC Symbol;Acc:HGNC:1103]
DDX10	#N/A	#N/A	#N/A	#N/A	0.675885	0.593355	#N/A	#N/A	0.781327	#N/A	#N/A	#N/A	#N/A	0.344148	#N/A	#N/A	#N/A	#N/A	#N/A	2.00193	#N/A	#N/A	#N/A	0.508154	0.574605	#N/A	#N/A	0.488632	0.471434	#N/A	#N/A	#N/A	#N/A	#N/A	#N/A	#N/A	#N/A	#N/A	#N/A	#N/A	#N/A	#N/A	#N/A	#N/A	#N/A	#N/A	#N/A	#N/A	#N/A	#N/A	#N/A	0.490957	0.451971	#N/A	0.915834	#N/A	2.06027	1.03425	#N/A	0.770049	#N/A	#N/A	#N/A	15	ENSG00000178105	DDX10	protein_coding	DEAD-box helicase 10 [Source:HGNC Symbol;Acc:HGNC:2735]
SPAST	#N/A	#N/A	#N/A	#N/A	#N/A	#N/A	#N/A	#N/A	0.93244	#N/A	#N/A	#N/A	#N/A	0.348166	0.335268	#N/A	#N/A	0.733421	0.976627	#N/A	#N/A	0.553836	#N/A	0.849691	#N/A	#N/A	#N/A	#N/A	#N/A	#N/A	#N/A	#N/A	#N/A	#N/A	#N/A	#N/A	#N/A	#N/A	#N/A	#N/A	#N/A	#N/A	0.0770804	#N/A	#N/A	#N/A	#N/A	#N/A	#N/A	#N/A	#N/A	0.601163	0.53369	#N/A	0.880186	0.809115	2.37302	1.00774	#N/A	1.70035	#N/A	#N/A	#N/A	15	ENSG00000021574	SPAST	protein_coding	spastin [Source:HGNC Symbol;Acc:HGNC:11233]
LINC02427	#N/A	#N/A	1.77768	1.14356	3.32757	1.57714	1.35392	#N/A	2.22252	0.937167	#N/A	#N/A	#N/A	#N/A	#N/A	#N/A	#N/A	#N/A	#N/A	#N/A	#N/A	#N/A	#N/A	1.2799	#N/A	#N/A	#N/A	#N/A	#N/A	#N/A	#N/A	1.24488	#N/A	#N/A	#N/A	#N/A	#N/A	#N/A	#N/A	#N/A	#N/A	#N/A	0.518652	#N/A	#N/A	#N/A	0.471549	#N/A	#N/A	0.911092	#N/A	#N/A	#N/A	#N/A	#N/A	#N/A	0.897841	1.27689	#N/A	#N/A	#N/A	#N/A	1.45298	15	ENSG00000271538	LINC02427	lncRNA	long intergenic non-protein coding RNA 2427 [Source:HGNC Symbol;Acc:HGNC:53358]
KIF27	#N/A	#N/A	1.14988	0.602252	1.32736	1.07516	#N/A	#N/A	1.24243	#N/A	2.74184	#N/A	#N/A	#N/A	#N/A	#N/A	#N/A	#N/A	#N/A	#N/A	#N/A	#N/A	#N/A	#N/A	#N/A	#N/A	#N/A	#N/A	#N/A	#N/A	#N/A	#N/A	#N/A	#N/A	#N/A	#N/A	#N/A	#N/A	#N/A	#N/A	#N/A	#N/A	#N/A	#N/A	#N/A	#N/A	#N/A	#N/A	#N/A	#N/A	0.205241	1.08297	0.709435	#N/A	1.5236	1.12692	2.13312	1.4113	#N/A	1.61906	#N/A	1.12169	#N/A	15	ENSG00000165115	KIF27	protein_coding	kinesin family member 27 [Source:HGNC Symbol;Acc:HGNC:18632]
SMARCA5	#N/A	#N/A	#N/A	#N/A	#N/A	#N/A	#N/A	#N/A	0.839881	#N/A	1.3047	#N/A	#N/A	#N/A	#N/A	#N/A	#N/A	#N/A	#N/A	#N/A	#N/A	#N/A	#N/A	#N/A	#N/A	#N/A	0.457244	#N/A	0.680096	#N/A	#N/A	#N/A	#N/A	#N/A	#N/A	#N/A	0.480344	#N/A	0.711419	#N/A	#N/A	#N/A	0.336951	0.275228	0.328572	#N/A	0.44317	0.391063	#N/A	0.507805	#N/A	#N/A	#N/A	#N/A	#N/A	0.489754	1.41208	1.08863	#N/A	#N/A	#N/A	#N/A	#N/A	15	ENSG00000153147	SMARCA5	protein_coding	SWI/SNF related, matrix associated, actin dependent regulator of chromatin, subfamily a, member 5 [Source:HGNC Symbol;Acc:HGNC:11101]
URI1	#N/A	#N/A	0.18278	0.543242	#N/A	0.599269	#N/A	#N/A	0.740584	0.23752	1.72168	1.06685	#N/A	#N/A	#N/A	#N/A	#N/A	#N/A	#N/A	1.09911	#N/A	#N/A	#N/A	0.662603	#N/A	#N/A	#N/A	#N/A	#N/A	#N/A	#N/A	#N/A	#N/A	#N/A	#N/A	#N/A	0.453354	#N/A	0.295782	#N/A	#N/A	#N/A	0.100096	#N/A	#N/A	#N/A	#N/A	#N/A	#N/A	0.127084	#N/A	#N/A	#N/A	#N/A	#N/A	#N/A	1.75004	0.827283	#N/A	#N/A	#N/A	#N/A	#N/A	15	ENSG00000105176	URI1	protein_coding	URI1 prefoldin like chaperone [Source:HGNC Symbol;Acc:HGNC:13236]
LYRM1	#N/A	#N/A	#N/A	#N/A	#N/A	#N/A	#N/A	#N/A	1.22553	#N/A	2.15468	#N/A	#N/A	#N/A	#N/A	#N/A	#N/A	#N/A	#N/A	1.16559	#N/A	#N/A	#N/A	#N/A	#N/A	#N/A	#N/A	#N/A	#N/A	#N/A	#N/A	#N/A	#N/A	#N/A	#N/A	#N/A	0.533048	#N/A	0.564466	#N/A	#N/A	#N/A	0.402346	#N/A	#N/A	#N/A	0.339437	#N/A	#N/A	0.415942	#N/A	1.43704	0.762554	#N/A	1.29449	1.58574	0.969848	2.36795	#N/A	1.94388	#N/A	#N/A	#N/A	15	ENSG00000102897	LYRM1	protein_coding	LYR motif containing 1 [Source:HGNC Symbol;Acc:HGNC:25074]
APC	#N/A	#N/A	#N/A	0.465387	#N/A	#N/A	#N/A	#N/A	0.672064	#N/A	0.907664	#N/A	#N/A	#N/A	#N/A	#N/A	#N/A	#N/A	#N/A	0.750831	#N/A	#N/A	#N/A	#N/A	#N/A	#N/A	#N/A	#N/A	#N/A	#N/A	#N/A	#N/A	#N/A	#N/A	#N/A	#N/A	#N/A	#N/A	0.13536	#N/A	#N/A	#N/A	0.0891145	0.244135	#N/A	#N/A	0.198922	0.113579	#N/A	0.17014	#N/A	#N/A	#N/A	#N/A	0.43503	0.430401	2.65031	0.556219	#N/A	#N/A	#N/A	0.544407	#N/A	15	ENSG00000134982	APC	protein_coding	APC regulator of WNT signaling pathway [Source:HGNC Symbol;Acc:HGNC:583]
CDC42	#N/A	#N/A	#N/A	#N/A	#N/A	#N/A	#N/A	#N/A	0.786894	#N/A	0.982025	#N/A	#N/A	#N/A	#N/A	#N/A	#N/A	0.364117	#N/A	1.0749	#N/A	1.22855	#N/A	0.668151	#N/A	#N/A	#N/A	#N/A	#N/A	#N/A	0.248111	#N/A	#N/A	#N/A	#N/A	#N/A	0.678969	#N/A	0.500195	#N/A	#N/A	#N/A	0.250592	#N/A	#N/A	#N/A	0.180283	0.248188	#N/A	0.2662	#N/A	#N/A	#N/A	#N/A	#N/A	#N/A	0.975705	1.16367	#N/A	#N/A	#N/A	#N/A	#N/A	15	ENSG00000070831	CDC42	protein_coding	cell division cycle 42 [Source:HGNC Symbol;Acc:HGNC:1736]
TRAF6	#N/A	#N/A	#N/A	#N/A	#N/A	#N/A	#N/A	#N/A	0.958962	#N/A	#N/A	#N/A	#N/A	0.421862	#N/A	0.414478	#N/A	#N/A	#N/A	2.53802	#N/A	#N/A	#N/A	1.41898	#N/A	#N/A	#N/A	#N/A	#N/A	#N/A	0.348345	#N/A	#N/A	#N/A	#N/A	#N/A	0.244605	#N/A	0.28298	#N/A	#N/A	#N/A	0.25281	#N/A	#N/A	#N/A	0.327348	#N/A	#N/A	0.372606	#N/A	0.374899	#N/A	#N/A	#N/A	0.777671	2.27369	1.31054	#N/A	#N/A	#N/A	#N/A	#N/A	15	ENSG00000175104	TRAF6	protein_coding	TNF receptor associated factor 6 [Source:HGNC Symbol;Acc:HGNC:12036]
INPP5F	#N/A	#N/A	0.304897	#N/A	#N/A	0.760631	#N/A	#N/A	1.09883	#N/A	#N/A	#N/A	#N/A	0.632016	0.66233	0.541829	#N/A	0.684117	#N/A	1.31481	#N/A	#N/A	#N/A	0.808237	#N/A	#N/A	#N/A	#N/A	#N/A	#N/A	#N/A	0.953108	#N/A	#N/A	#N/A	#N/A	#N/A	#N/A	#N/A	#N/A	#N/A	#N/A	#N/A	#N/A	#N/A	#N/A	#N/A	#N/A	#N/A	#N/A	#N/A	0.281059	#N/A	0.712153	#N/A	1.36507	1.76744	1.10063	#N/A	#N/A	#N/A	#N/A	#N/A	15	ENSG00000198825	INPP5F	protein_coding	inositol polyphosphate-5-phosphatase F [Source:HGNC Symbol;Acc:HGNC:17054]
TAF1	#N/A	#N/A	#N/A	#N/A	#N/A	#N/A	#N/A	#N/A	0.640954	#N/A	0.649819	#N/A	#N/A	0.3684	#N/A	0.401368	0.402955	#N/A	0.516388	1.24952	#N/A	#N/A	#N/A	1.10439	#N/A	#N/A	0.44604	0.524804	#N/A	#N/A	#N/A	#N/A	#N/A	#N/A	#N/A	#N/A	#N/A	#N/A	#N/A	#N/A	#N/A	#N/A	#N/A	#N/A	#N/A	#N/A	#N/A	#N/A	#N/A	#N/A	#N/A	0.268617	#N/A	#N/A	0.662166	0.776724	1.90893	0.476897	#N/A	#N/A	#N/A	#N/A	#N/A	15	ENSG00000147133	TAF1	protein_coding	TATA-box binding protein associated factor 1 [Source:HGNC Symbol;Acc:HGNC:11535]
NUDT6	#N/A	#N/A	#N/A	#N/A	#N/A	#N/A	#N/A	#N/A	1.16267	#N/A	1.80979	#N/A	#N/A	#N/A	#N/A	#N/A	#N/A	#N/A	#N/A	#N/A	#N/A	#N/A	#N/A	1.03921	#N/A	#N/A	#N/A	#N/A	#N/A	#N/A	#N/A	#N/A	#N/A	#N/A	#N/A	#N/A	0.481188	#N/A	0.590046	#N/A	#N/A	#N/A	0.498128	#N/A	#N/A	#N/A	0.267871	#N/A	#N/A	0.49104	0.246872	0.653211	0.684231	#N/A	#N/A	1.78657	2.46604	#N/A	#N/A	#N/A	#N/A	1.98241	1.76291	15	ENSG00000170917	NUDT6	protein_coding	nudix hydrolase 6 [Source:HGNC Symbol;Acc:HGNC:8053]
#285886	#N/A	#N/A	2.55236	#N/A	1.50884	#N/A	#N/A	#N/A	1.21827	#N/A	0.779189	#N/A	1.44354	0.792189	2.17072	2.23947	#N/A	1.85641	1.30073	#N/A	#N/A	1.15632	1.18581	0.811024	#N/A	#N/A	#N/A	#N/A	1.75122	#N/A	#N/A	#N/A	#N/A	#N/A	#N/A	#N/A	#N/A	#N/A	#N/A	#N/A	#N/A	#N/A	#N/A	#N/A	#N/A	#N/A	#N/A	#N/A	#N/A	#N/A	#N/A	1.66891	#N/A	#N/A	#N/A	#N/A	#N/A	#N/A	#N/A	#N/A	#N/A	#N/A	#N/A	15	ENSG00000285886		lncRNA	novel transcript
PSMG3-AS1	#N/A	#N/A	1.39282	#N/A	1.55031	1.71626	#N/A	#N/A	1.34261	#N/A	1.99263	#N/A	#N/A	#N/A	#N/A	#N/A	#N/A	#N/A	#N/A	1.59598	#N/A	1.09625	#N/A	#N/A	#N/A	#N/A	#N/A	1.18591	#N/A	#N/A	#N/A	#N/A	#N/A	#N/A	#N/A	#N/A	#N/A	#N/A	#N/A	#N/A	#N/A	#N/A	#N/A	#N/A	#N/A	#N/A	#N/A	#N/A	#N/A	#N/A	#N/A	1.28881	1.22039	1.10421	1.02392	2.86486	#N/A	1.58444	#N/A	#N/A	#N/A	1.09107	#N/A	15	ENSG00000230487	PSMG3-AS1	lncRNA	PSMG3 antisense RNA 1 (head to head) [Source:HGNC Symbol;Acc:HGNC:22230]
ZNF573	#N/A	#N/A	#N/A	0.537989	#N/A	0.845186	1.03359	#N/A	0.709305	#N/A	#N/A	#N/A	#N/A	#N/A	#N/A	#N/A	#N/A	#N/A	#N/A	1.26421	#N/A	0.659168	#N/A	0.786149	#N/A	#N/A	#N/A	#N/A	#N/A	#N/A	#N/A	#N/A	#N/A	#N/A	#N/A	#N/A	#N/A	#N/A	0.186695	#N/A	#N/A	#N/A	0.162139	#N/A	#N/A	#N/A	0.260168	0.221226	0.948563	#N/A	#N/A	0.260559	#N/A	#N/A	#N/A	0.985971	2.77702	#N/A	#N/A	#N/A	#N/A	#N/A	#N/A	15	ENSG00000189144	ZNF573	protein_coding	zinc finger protein 573 [Source:HGNC Symbol;Acc:HGNC:26420]
PYM1	#N/A	#N/A	0.787793	0.60734	#N/A	#N/A	#N/A	#N/A	0.939301	#N/A	#N/A	1.54418	#N/A	#N/A	#N/A	0.905152	#N/A	#N/A	#N/A	1.51119	#N/A	#N/A	#N/A	0.936658	#N/A	#N/A	#N/A	#N/A	#N/A	#N/A	0.676835	#N/A	#N/A	#N/A	#N/A	#N/A	0.547114	#N/A	#N/A	#N/A	#N/A	#N/A	#N/A	#N/A	#N/A	#N/A	#N/A	#N/A	#N/A	#N/A	#N/A	0.949718	#N/A	1.77787	1.16408	#N/A	1.39497	3.16942	2.53473	#N/A	#N/A	#N/A	#N/A	15	ENSG00000170473	PYM1	protein_coding	PYM homolog 1, exon junction complex associated factor [Source:HGNC Symbol;Acc:HGNC:30258]
#229019	#N/A	#N/A	0.878977	#N/A	#N/A	1.3335	#N/A	#N/A	0.968891	#N/A	#N/A	#N/A	#N/A	3.60395	1.50297	3.85724	1.47626	2.46464	#N/A	#N/A	#N/A	0.90317	#N/A	#N/A	#N/A	#N/A	#N/A	#N/A	1.21135	#N/A	1.66208	#N/A	2.10026	#N/A	#N/A	#N/A	#N/A	#N/A	#N/A	#N/A	#N/A	#N/A	0.446249	#N/A	#N/A	#N/A	#N/A	0.572043	#N/A	0.834147	#N/A	#N/A	#N/A	#N/A	#N/A	#N/A	#N/A	#N/A	#N/A	#N/A	#N/A	#N/A	#N/A	15	ENSG00000229019		lncRNA	novel transcript
SUPT6H	#N/A	#N/A	0.268271	#N/A	#N/A	#N/A	#N/A	#N/A	0.646716	#N/A	0.982692	#N/A	#N/A	0.333972	0.326748	0.477314	#N/A	#N/A	#N/A	#N/A	0.705388	0.678971	#N/A	0.892696	#N/A	#N/A	#N/A	#N/A	#N/A	#N/A	#N/A	#N/A	#N/A	#N/A	#N/A	#N/A	#N/A	#N/A	#N/A	#N/A	#N/A	#N/A	#N/A	#N/A	#N/A	#N/A	#N/A	#N/A	1.37269	#N/A	#N/A	0.481152	#N/A	#N/A	0.602948	0.98199	2.16594	1.87517	#N/A	#N/A	#N/A	#N/A	#N/A	15	ENSG00000109111	SUPT6H	protein_coding	SPT6 homolog, histone chaperone and transcription elongation factor [Source:HGNC Symbol;Acc:HGNC:11470]
#251455	#N/A	#N/A	1.6443	1.58559	1.67568	1.27088	#N/A	#N/A	0.902515	#N/A	#N/A	#N/A	#N/A	3.51028	1.41652	3.76743	#N/A	2.36461	#N/A	#N/A	#N/A	#N/A	#N/A	#N/A	#N/A	#N/A	#N/A	1.11803	#N/A	#N/A	1.38221	#N/A	#N/A	#N/A	#N/A	#N/A	#N/A	#N/A	#N/A	#N/A	#N/A	#N/A	#N/A	#N/A	#N/A	#N/A	#N/A	#N/A	#N/A	#N/A	#N/A	6.22806	1.61792	#N/A	#N/A	0.823228	#N/A	0.996551	#N/A	#N/A	#N/A	#N/A	#N/A	15	ENSG00000251455		lncRNA	novel transcript, antisense to PET112L
MAGIX	#N/A	#N/A	2.47472	#N/A	#N/A	#N/A	#N/A	#N/A	0.894788	#N/A	#N/A	#N/A	1.56107	1.61951	1.0692	#N/A	#N/A	1.24829	#N/A	#N/A	#N/A	#N/A	1.39577	#N/A	#N/A	#N/A	2.32636	#N/A	1.21183	#N/A	1.55173	#N/A	#N/A	#N/A	#N/A	#N/A	#N/A	#N/A	#N/A	#N/A	#N/A	#N/A	#N/A	#N/A	#N/A	#N/A	#N/A	#N/A	#N/A	#N/A	#N/A	1.58022	2.13743	1.14611	#N/A	#N/A	#N/A	#N/A	#N/A	#N/A	1.36136	0.956315	#N/A	15	ENSG00000269313	MAGIX	protein_coding	MAGI family member, X-linked [Source:HGNC Symbol;Acc:HGNC:30006]
NCAPD2	#N/A	#N/A	0.5838	0.775326	1.0856	0.869692	#N/A	#N/A	0.781513	#N/A	#N/A	#N/A	#N/A	0.709362	1.24791	0.988865	#N/A	0.899521	1.25046	1.04941	#N/A	1.91293	#N/A	1.06753	#N/A	#N/A	#N/A	#N/A	#N/A	#N/A	#N/A	#N/A	#N/A	#N/A	#N/A	#N/A	#N/A	#N/A	#N/A	#N/A	#N/A	#N/A	#N/A	#N/A	#N/A	#N/A	#N/A	#N/A	#N/A	#N/A	#N/A	#N/A	#N/A	#N/A	#N/A	#N/A	3.38654	#N/A	#N/A	2.41511	#N/A	#N/A	#N/A	15	ENSG00000010292	NCAPD2	protein_coding	non-SMC condensin I complex subunit D2 [Source:HGNC Symbol;Acc:HGNC:24305]
NRL#129535	#N/A	#N/A	0.803909	#N/A	#N/A	2.40529	#N/A	#N/A	1.04755	#N/A	#N/A	1.5517	#N/A	1.23653	0.908727	0.857974	1.0945	#N/A	1.55716	1.54201	#N/A	1.6248	#N/A	#N/A	#N/A	#N/A	#N/A	#N/A	#N/A	#N/A	#N/A	#N/A	#N/A	#N/A	#N/A	#N/A	#N/A	#N/A	#N/A	#N/A	#N/A	#N/A	#N/A	#N/A	#N/A	#N/A	#N/A	#N/A	#N/A	0.370484	#N/A	0.659215	#N/A	#N/A	#N/A	#N/A	1.37223	1.96014	#N/A	#N/A	#N/A	#N/A	#N/A	15	ENSG00000129535	NRL	protein_coding	neural retina leucine zipper [Source:HGNC Symbol;Acc:HGNC:8002]
#287729	#N/A	#N/A	1.94921	1.56126	1.51088	1.12558	#N/A	#N/A	0.752104	#N/A	#N/A	#N/A	#N/A	1.34131	1.58172	1.65703	1.28023	#N/A	#N/A	#N/A	#N/A	#N/A	#N/A	#N/A	#N/A	#N/A	#N/A	0.9974	#N/A	#N/A	0.955201	#N/A	#N/A	#N/A	#N/A	#N/A	#N/A	#N/A	#N/A	#N/A	#N/A	#N/A	0.363968	#N/A	#N/A	#N/A	#N/A	#N/A	#N/A	#N/A	#N/A	2.30613	#N/A	#N/A	#N/A	#N/A	#N/A	0.819788	#N/A	#N/A	#N/A	0.86644	#N/A	15	ENSG00000287729		lncRNA	novel transcript
SELENOO-AS1	#N/A	#N/A	1.12632	#N/A	#N/A	1.31044	0.954042	#N/A	0.878024	#N/A	#N/A	#N/A	1.52896	1.37449	#N/A	#N/A	#N/A	1.20036	#N/A	#N/A	#N/A	#N/A	#N/A	#N/A	#N/A	#N/A	1.3067	1.14648	#N/A	#N/A	#N/A	#N/A	#N/A	#N/A	#N/A	#N/A	#N/A	#N/A	#N/A	#N/A	#N/A	#N/A	#N/A	#N/A	#N/A	#N/A	#N/A	#N/A	#N/A	#N/A	#N/A	1.22885	#N/A	1.09282	1.17704	0.869031	#N/A	0.96577	#N/A	#N/A	#N/A	1.14435	#N/A	15	ENSG00000273137	SELENOO-AS1	lncRNA	SELENOO antisense RNA 1 [Source:HGNC Symbol;Acc:HGNC:56048]
MED20	#N/A	#N/A	1.15787	#N/A	#N/A	#N/A	#N/A	#N/A	1.08665	#N/A	1.55577	#N/A	1.08851	0.800974	#N/A	#N/A	#N/A	#N/A	2.32574	1.19147	#N/A	#N/A	#N/A	#N/A	#N/A	#N/A	1.0569	#N/A	#N/A	#N/A	#N/A	#N/A	2.05624	#N/A	#N/A	#N/A	#N/A	#N/A	#N/A	#N/A	#N/A	#N/A	#N/A	#N/A	#N/A	#N/A	#N/A	#N/A	1.80153	#N/A	#N/A	1.16705	0.842935	#N/A	#N/A	#N/A	1.09956	1.40625	#N/A	#N/A	#N/A	1.66701	#N/A	15	ENSG00000124641	MED20	protein_coding	mediator complex subunit 20 [Source:HGNC Symbol;Acc:HGNC:16840]
FLG-AS1	#N/A	#N/A	1.2787	#N/A	1.79785	1.41005	1.24697	#N/A	0.95384	#N/A	#N/A	#N/A	#N/A	#N/A	#N/A	#N/A	#N/A	#N/A	#N/A	#N/A	#N/A	#N/A	#N/A	#N/A	#N/A	#N/A	#N/A	#N/A	#N/A	#N/A	#N/A	#N/A	#N/A	#N/A	#N/A	#N/A	0.55988	#N/A	2.21695	0.782736	#N/A	#N/A	2.05725	1.72564	1.78502	#N/A	0.658212	0.437874	#N/A	2.56144	#N/A	#N/A	#N/A	#N/A	#N/A	#N/A	#N/A	#N/A	#N/A	#N/A	#N/A	1.56729	#N/A	15	ENSG00000237975	FLG-AS1	lncRNA	FLG antisense RNA 1 [Source:HGNC Symbol;Acc:HGNC:27913]
NHLRC3	#N/A	#N/A	#N/A	#N/A	#N/A	#N/A	#N/A	#N/A	#N/A	0.42057	1.05128	#N/A	#N/A	#N/A	#N/A	#N/A	#N/A	#N/A	#N/A	#N/A	#N/A	#N/A	#N/A	#N/A	#N/A	#N/A	#N/A	#N/A	#N/A	#N/A	#N/A	#N/A	#N/A	#N/A	#N/A	#N/A	0.473899	#N/A	0.300596	#N/A	#N/A	#N/A	0.38032	0.407464	0.389962	#N/A	0.391965	0.299167	0.702726	0.516403	#N/A	0.377407	#N/A	#N/A	#N/A	1.36037	1.3286	0.733188	#N/A	#N/A	#N/A	#N/A	#N/A	15	ENSG00000188811	NHLRC3	protein_coding	NHL repeat containing 3 [Source:HGNC Symbol;Acc:HGNC:33751]
#259756	#N/A	#N/A	1.11555	#N/A	#N/A	#N/A	#N/A	#N/A	#N/A	0.950133	#N/A	#N/A	1.09056	#N/A	#N/A	#N/A	#N/A	#N/A	#N/A	#N/A	#N/A	#N/A	#N/A	0.869578	1.19051	#N/A	1.93178	1.88658	1.9304	#N/A	#N/A	#N/A	#N/A	#N/A	#N/A	#N/A	0.50806	#N/A	#N/A	#N/A	#N/A	#N/A	#N/A	#N/A	#N/A	#N/A	#N/A	#N/A	#N/A	#N/A	#N/A	3.12164	4.28489	#N/A	1.78597	1.21804	#N/A	1.55735	#N/A	#N/A	#N/A	1.6161	#N/A	15	ENSG00000259756		lncRNA	novel transcript, antisense to TLN2
RWDD3	#N/A	#N/A	0.771108	#N/A	#N/A	0.96267	1.44021	#N/A	#N/A	#N/A	2.38314	#N/A	0.565958	#N/A	#N/A	#N/A	#N/A	#N/A	#N/A	1.0939	#N/A	#N/A	#N/A	2.03563	#N/A	#N/A	0.749428	#N/A	#N/A	#N/A	#N/A	#N/A	#N/A	#N/A	#N/A	#N/A	#N/A	#N/A	#N/A	#N/A	#N/A	#N/A	#N/A	#N/A	#N/A	#N/A	#N/A	#N/A	#N/A	#N/A	#N/A	0.37756	#N/A	0.632476	#N/A	1.39847	2.64852	2.17314	1.18074	#N/A	#N/A	0.625001	#N/A	15	ENSG00000122481	RWDD3	protein_coding	RWD domain containing 3 [Source:HGNC Symbol;Acc:HGNC:21393]
PSAP	#N/A	#N/A	1.15016	#N/A	1.42381	#N/A	#N/A	#N/A	#N/A	#N/A	2.76983	#N/A	#N/A	0.51893	#N/A	#N/A	#N/A	#N/A	#N/A	#N/A	1.1089	#N/A	#N/A	2.2701	#N/A	#N/A	#N/A	#N/A	#N/A	#N/A	0.537849	#N/A	#N/A	#N/A	#N/A	#N/A	0.548988	#N/A	#N/A	#N/A	#N/A	#N/A	0.391615	#N/A	#N/A	#N/A	0.247941	0.33673	#N/A	0.637123	#N/A	1.49049	#N/A	#N/A	#N/A	#N/A	1.10972	1.03114	#N/A	#N/A	#N/A	#N/A	#N/A	15	ENSG00000197746	PSAP	protein_coding	prosaposin [Source:HGNC Symbol;Acc:HGNC:9498]
NADK	#N/A	#N/A	#N/A	#N/A	0.951533	0.832604	#N/A	#N/A	#N/A	#N/A	2.1847	#N/A	#N/A	0.540901	#N/A	#N/A	#N/A	0.854742	#N/A	#N/A	#N/A	#N/A	#N/A	1.2122	#N/A	#N/A	#N/A	#N/A	#N/A	#N/A	0.782929	#N/A	0.57491	#N/A	#N/A	#N/A	#N/A	#N/A	#N/A	#N/A	#N/A	#N/A	#N/A	#N/A	#N/A	#N/A	#N/A	#N/A	#N/A	#N/A	#N/A	0.974648	#N/A	#N/A	1.28155	1.23101	1.27181	1.63971	0.974702	2.84852	#N/A	#N/A	#N/A	15	ENSG00000008130	NADK	protein_coding	NAD kinase [Source:HGNC Symbol;Acc:HGNC:29831]
ACKR3	#N/A	#N/A	#N/A	#N/A	#N/A	#N/A	1.12792	#N/A	#N/A	#N/A	2.55926	#N/A	#N/A	#N/A	#N/A	#N/A	#N/A	#N/A	#N/A	#N/A	#N/A	#N/A	#N/A	#N/A	#N/A	#N/A	1.68915	1.46837	1.20581	#N/A	#N/A	#N/A	#N/A	#N/A	#N/A	#N/A	0.587926	0.263137	#N/A	#N/A	#N/A	#N/A	#N/A	0.435239	1.24241	#N/A	#N/A	0.636976	#N/A	1.0879	0.25016	#N/A	#N/A	#N/A	1.18123	0.895803	#N/A	#N/A	#N/A	#N/A	#N/A	1.41229	#N/A	15	ENSG00000144476	ACKR3	protein_coding	atypical chemokine receptor 3 [Source:HGNC Symbol;Acc:HGNC:23692]
#257279	#N/A	#N/A	1.01587	0.879576	1.42816	2.08065	#N/A	#N/A	#N/A	#N/A	2.85464	#N/A	#N/A	#N/A	#N/A	#N/A	#N/A	#N/A	#N/A	2.30423	#N/A	#N/A	#N/A	#N/A	#N/A	#N/A	1.57659	#N/A	2.67605	#N/A	#N/A	#N/A	#N/A	#N/A	#N/A	#N/A	0.820592	#N/A	0.40802	#N/A	#N/A	#N/A	0.315769	#N/A	0.531264	#N/A	#N/A	#N/A	#N/A	0.78086	#N/A	#N/A	#N/A	#N/A	#N/A	#N/A	1.08635	#N/A	#N/A	#N/A	#N/A	#N/A	1.50653	15	ENSG00000257279		lncRNA	novel transcript
ANKZF1	#N/A	#N/A	0.401439	#N/A	#N/A	1.17198	0.982055	#N/A	#N/A	#N/A	1.69416	#N/A	#N/A	0.419753	#N/A	0.466131	#N/A	#N/A	#N/A	1.52608	#N/A	#N/A	#N/A	1.13985	#N/A	#N/A	#N/A	#N/A	#N/A	#N/A	#N/A	#N/A	#N/A	#N/A	#N/A	#N/A	#N/A	#N/A	#N/A	#N/A	#N/A	#N/A	#N/A	#N/A	#N/A	#N/A	#N/A	#N/A	1.88522	#N/A	#N/A	#N/A	0.505503	0.981029	#N/A	0.846858	1.22397	1.37242	#N/A	2.78696	#N/A	#N/A	#N/A	15	ENSG00000163516	ANKZF1	protein_coding	ankyrin repeat and zinc finger peptidyl tRNA hydrolase 1 [Source:HGNC Symbol;Acc:HGNC:25527]
EMD	#N/A	#N/A	3.02923	#N/A	4.05797	3.35817	1.48911	#N/A	#N/A	#N/A	1.55077	#N/A	#N/A	#N/A	#N/A	#N/A	#N/A	3.25432	1.21553	#N/A	#N/A	#N/A	#N/A	#N/A	#N/A	#N/A	#N/A	1.20674	#N/A	#N/A	#N/A	#N/A	#N/A	#N/A	#N/A	#N/A	1.50203	#N/A	1.00118	#N/A	#N/A	#N/A	1.05088	#N/A	#N/A	#N/A	1.21442	0.857708	#N/A	1.19464	#N/A	#N/A	#N/A	#N/A	#N/A	#N/A	1.38309	#N/A	#N/A	#N/A	#N/A	#N/A	#N/A	15	ENSG00000102119	EMD	protein_coding	emerin [Source:HGNC Symbol;Acc:HGNC:3331]
#255084	#N/A	#N/A	1.13994	1.25719	1.67365	1.45885	#N/A	#N/A	#N/A	#N/A	1.80089	#N/A	#N/A	1.45041	1.39669	1.05301	#N/A	#N/A	1.36059	#N/A	#N/A	#N/A	#N/A	#N/A	#N/A	#N/A	1.46737	#N/A	1.85278	#N/A	#N/A	#N/A	1.20496	#N/A	#N/A	#N/A	#N/A	#N/A	#N/A	#N/A	#N/A	#N/A	#N/A	#N/A	#N/A	#N/A	#N/A	#N/A	#N/A	#N/A	#N/A	#N/A	#N/A	#N/A	#N/A	1.13802	1.24237	1.13137	#N/A	#N/A	#N/A	#N/A	#N/A	15	ENSG00000255084		lncRNA	novel transcript
TIMM10B	#N/A	#N/A	0.780514	#N/A	0.956857	#N/A	#N/A	#N/A	#N/A	#N/A	1.72084	#N/A	#N/A	0.73036	0.890166	0.572086	0.83028	0.801535	#N/A	#N/A	#N/A	#N/A	#N/A	#N/A	#N/A	#N/A	#N/A	#N/A	#N/A	#N/A	#N/A	#N/A	#N/A	#N/A	#N/A	#N/A	0.435369	#N/A	0.333642	#N/A	#N/A	#N/A	#N/A	#N/A	#N/A	#N/A	#N/A	#N/A	#N/A	#N/A	#N/A	0.827823	#N/A	#N/A	#N/A	#N/A	1.06662	2.02279	1.64101	1.54381	#N/A	#N/A	#N/A	15	ENSG00000132286	TIMM10B	protein_coding	translocase of inner mitochondrial membrane 10B [Source:HGNC Symbol;Acc:HGNC:4022]
TTC19	#N/A	#N/A	#N/A	#N/A	#N/A	#N/A	#N/A	#N/A	#N/A	#N/A	0.821553	#N/A	#N/A	0.212114	0.395962	#N/A	0.535963	#N/A	0.553944	1.32094	#N/A	#N/A	#N/A	1.39506	0.431358	#N/A	0.886619	0.717274	0.588912	#N/A	#N/A	#N/A	#N/A	#N/A	#N/A	#N/A	0.214158	#N/A	#N/A	#N/A	#N/A	#N/A	#N/A	#N/A	#N/A	#N/A	#N/A	#N/A	#N/A	#N/A	#N/A	0.24485	#N/A	#N/A	#N/A	#N/A	2.03986	1.20198	#N/A	#N/A	#N/A	#N/A	#N/A	15	ENSG00000011295	TTC19	protein_coding	tetratricopeptide repeat domain 19 [Source:HGNC Symbol;Acc:HGNC:26006]
RPF1	#N/A	#N/A	#N/A	#N/A	#N/A	#N/A	#N/A	#N/A	#N/A	#N/A	1.32586	#N/A	#N/A	#N/A	#N/A	#N/A	#N/A	#N/A	#N/A	#N/A	#N/A	1.16785	#N/A	#N/A	#N/A	#N/A	#N/A	#N/A	#N/A	#N/A	#N/A	#N/A	#N/A	#N/A	#N/A	#N/A	0.866975	#N/A	0.56755	#N/A	#N/A	#N/A	0.279752	0.375335	#N/A	#N/A	#N/A	0.450421	#N/A	#N/A	#N/A	0.592611	0.797026	0.995751	1.26399	2.3334	1.99101	2.89361	1.35418	#N/A	#N/A	#N/A	#N/A	15	ENSG00000117133	RPF1	protein_coding	ribosome production factor 1 homolog [Source:HGNC Symbol;Acc:HGNC:30350]
#259408	#N/A	#N/A	#N/A	#N/A	#N/A	#N/A	#N/A	#N/A	#N/A	#N/A	1.04539	#N/A	#N/A	1.35278	1.55239	0.898629	1.35838	#N/A	1.71672	0.908209	1.21213	#N/A	#N/A	#N/A	#N/A	#N/A	#N/A	2.19619	#N/A	#N/A	#N/A	#N/A	#N/A	#N/A	#N/A	#N/A	#N/A	#N/A	0.365087	#N/A	#N/A	#N/A	0.451917	0.983244	#N/A	#N/A	#N/A	#N/A	#N/A	0.618557	#N/A	#N/A	#N/A	#N/A	#N/A	#N/A	0.76409	#N/A	#N/A	#N/A	#N/A	1.86719	#N/A	15	ENSG00000259408		lncRNA	novel transcript, antisense to RYR3
TMEM186	#N/A	#N/A	1.91725	#N/A	#N/A	#N/A	#N/A	#N/A	#N/A	#N/A	1.01072	#N/A	#N/A	1.67014	1.66598	#N/A	3.08054	2.29648	#N/A	#N/A	1.03569	#N/A	#N/A	1.16066	#N/A	#N/A	#N/A	#N/A	1.21465	#N/A	1.67271	#N/A	1.13588	#N/A	#N/A	#N/A	0.59465	#N/A	#N/A	#N/A	#N/A	#N/A	#N/A	#N/A	#N/A	#N/A	#N/A	#N/A	#N/A	#N/A	#N/A	3.58043	#N/A	#N/A	#N/A	#N/A	0.763758	#N/A	1.57649	#N/A	#N/A	#N/A	#N/A	15	ENSG00000184857	TMEM186	protein_coding	transmembrane protein 186 [Source:HGNC Symbol;Acc:HGNC:24530]
#246851	#N/A	#N/A	#N/A	#N/A	#N/A	#N/A	#N/A	#N/A	#N/A	#N/A	1.1125	#N/A	#N/A	#N/A	#N/A	#N/A	#N/A	#N/A	1.06753	1.03973	#N/A	#N/A	#N/A	3.51722	#N/A	#N/A	1.5485	0.97238	1.17407	#N/A	#N/A	#N/A	#N/A	#N/A	#N/A	#N/A	0.432265	#N/A	#N/A	#N/A	#N/A	#N/A	#N/A	#N/A	#N/A	#N/A	#N/A	#N/A	#N/A	#N/A	#N/A	0.401529	0.761746	#N/A	#N/A	1.4129	2.78173	2.56826	1.03865	#N/A	#N/A	1.9722	#N/A	15	ENSG00000246851		lncRNA	novel transcript
#269535	#N/A	#N/A	#N/A	#N/A	#N/A	1.1633	#N/A	#N/A	#N/A	#N/A	1.11898	#N/A	#N/A	0.576775	0.723866	#N/A	1.31638	#N/A	#N/A	1.75818	2.35926	#N/A	#N/A	#N/A	#N/A	#N/A	#N/A	#N/A	1.13898	#N/A	#N/A	#N/A	0.90666	#N/A	#N/A	#N/A	0.696857	#N/A	#N/A	#N/A	#N/A	#N/A	#N/A	#N/A	#N/A	#N/A	#N/A	#N/A	#N/A	0.307989	#N/A	#N/A	#N/A	#N/A	1.58897	#N/A	#N/A	1.48331	1.24338	#N/A	#N/A	#N/A	2.127	15	ENSG00000269535		lncRNA	novel transcript, antisense to ZNF480 and ZNF610
KIAA0895	#N/A	#N/A	1.43261	1.07424	#N/A	2.44492	1.80956	#N/A	#N/A	#N/A	0.965554	#N/A	#N/A	1.40226	#N/A	#N/A	#N/A	2.16155	#N/A	#N/A	#N/A	#N/A	#N/A	0.968566	#N/A	#N/A	1.51982	#N/A	2.30201	#N/A	#N/A	#N/A	#N/A	#N/A	#N/A	#N/A	#N/A	#N/A	#N/A	#N/A	#N/A	#N/A	#N/A	#N/A	#N/A	#N/A	#N/A	#N/A	#N/A	#N/A	#N/A	2.33709	#N/A	#N/A	2.08162	1.45212	#N/A	1.17688	#N/A	#N/A	#N/A	1.76809	#N/A	15	ENSG00000164542	KIAA0895	protein_coding	KIAA0895 [Source:HGNC Symbol;Acc:HGNC:22206]
#267694	#N/A	#N/A	#N/A	#N/A	#N/A	#N/A	#N/A	#N/A	#N/A	#N/A	0.82365	#N/A	#N/A	1.47594	4.63081	#N/A	#N/A	1.79104	#N/A	#N/A	#N/A	1.19568	#N/A	0.839217	1.14005	#N/A	#N/A	#N/A	#N/A	#N/A	2.6619	#N/A	1.8736	1.32562	#N/A	#N/A	#N/A	#N/A	#N/A	#N/A	#N/A	#N/A	#N/A	#N/A	#N/A	#N/A	#N/A	#N/A	#N/A	#N/A	#N/A	2.35978	#N/A	1.7287	1.77427	#N/A	#N/A	1.57023	1.3827	#N/A	#N/A	#N/A	#N/A	15	ENSG00000267694		lncRNA	novel transcript, antisense C18orf1
C12orf56	#N/A	#N/A	1.16299	1.21835	#N/A	#N/A	#N/A	#N/A	#N/A	#N/A	0.81763	#N/A	#N/A	1.01833	1.0451	1.37625	1.50234	#N/A	1.35422	#N/A	#N/A	#N/A	#N/A	#N/A	1.15677	#N/A	#N/A	1.68658	#N/A	#N/A	1.13551	#N/A	#N/A	#N/A	#N/A	#N/A	#N/A	#N/A	#N/A	#N/A	#N/A	#N/A	#N/A	#N/A	#N/A	#N/A	#N/A	#N/A	#N/A	#N/A	#N/A	2.08946	1.45322	1.7018	1.75829	#N/A	#N/A	#N/A	#N/A	#N/A	#N/A	#N/A	#N/A	15	ENSG00000185306	C12orf56	protein_coding	chromosome 12 open reading frame 56 [Source:HGNC Symbol;Acc:HGNC:26967]
#278703	#N/A	#N/A	2.2872	2.26107	#N/A	0.95162	#N/A	#N/A	#N/A	#N/A	#N/A	#N/A	2.10603	2.06965	1.36677	3.18451	1.15589	1.79834	#N/A	#N/A	#N/A	#N/A	#N/A	#N/A	#N/A	#N/A	#N/A	#N/A	#N/A	#N/A	2.45347	#N/A	1.47141	#N/A	#N/A	#N/A	#N/A	#N/A	#N/A	#N/A	#N/A	#N/A	#N/A	#N/A	#N/A	#N/A	#N/A	#N/A	#N/A	0.672064	#N/A	3.20638	1.63409	#N/A	#N/A	#N/A	#N/A	#N/A	#N/A	#N/A	#N/A	0.836133	#N/A	15	ENSG00000278703		lncRNA	novel transcript
PACRG-AS2	#N/A	#N/A	2.10506	1.019	#N/A	#N/A	#N/A	#N/A	#N/A	#N/A	#N/A	#N/A	0.840749	4.67481	1.78821	#N/A	0.502665	0.760234	#N/A	#N/A	#N/A	#N/A	#N/A	#N/A	#N/A	#N/A	0.80676	#N/A	#N/A	#N/A	2.42818	#N/A	#N/A	#N/A	#N/A	#N/A	1.10003	#N/A	#N/A	#N/A	#N/A	#N/A	1.32458	#N/A	#N/A	#N/A	0.632488	#N/A	#N/A	0.820246	#N/A	2.87989	1.25507	#N/A	#N/A	#N/A	#N/A	#N/A	#N/A	#N/A	#N/A	#N/A	#N/A	15	ENSG00000225437	PACRG-AS2	lncRNA	PACRG antisense RNA 2 [Source:HGNC Symbol;Acc:HGNC:40871]
#222042	#N/A	#N/A	3.23058	1.57409	#N/A	#N/A	0.869432	#N/A	#N/A	#N/A	#N/A	#N/A	#N/A	3.40009	2.27182	1.32555	#N/A	2.16603	#N/A	#N/A	#N/A	#N/A	#N/A	#N/A	#N/A	#N/A	2.27283	1.03826	#N/A	#N/A	2.34689	#N/A	1.89164	#N/A	#N/A	#N/A	#N/A	#N/A	#N/A	#N/A	#N/A	#N/A	#N/A	#N/A	#N/A	#N/A	0.762265	#N/A	#N/A	#N/A	#N/A	1.62222	1.33313	#N/A	#N/A	#N/A	#N/A	0.879037	#N/A	#N/A	#N/A	#N/A	#N/A	15	ENSG00000222042		lncRNA	novel transcript
LINC01937	#N/A	#N/A	3.05466	1.69462	1.8056	#N/A	#N/A	#N/A	#N/A	#N/A	#N/A	#N/A	#N/A	1.33843	#N/A	2.39133	#N/A	1.50437	#N/A	#N/A	#N/A	#N/A	#N/A	#N/A	#N/A	#N/A	2.55885	1.13282	1.22792	#N/A	1.24886	#N/A	#N/A	#N/A	#N/A	#N/A	#N/A	#N/A	0.650581	#N/A	#N/A	#N/A	0.464848	#N/A	#N/A	#N/A	#N/A	#N/A	#N/A	#N/A	#N/A	2.14748	#N/A	#N/A	#N/A	#N/A	#N/A	0.982303	#N/A	#N/A	#N/A	1.10754	#N/A	15	ENSG00000234279	LINC01937	lncRNA	long intergenic non-protein coding RNA 1937 [Source:HGNC Symbol;Acc:HGNC:52760]
#287956	#N/A	#N/A	2.77216	0.65814	#N/A	#N/A	#N/A	#N/A	#N/A	#N/A	#N/A	#N/A	#N/A	3.74884	1.01804	0.863117	#N/A	#N/A	#N/A	#N/A	#N/A	#N/A	#N/A	#N/A	#N/A	#N/A	#N/A	#N/A	#N/A	#N/A	2.142	#N/A	#N/A	#N/A	#N/A	#N/A	1.75605	#N/A	2.26254	#N/A	#N/A	#N/A	4.32794	#N/A	0.26511	#N/A	4.74805	3.31645	#N/A	3.51817	#N/A	3.8949	0.775589	#N/A	#N/A	#N/A	#N/A	#N/A	#N/A	#N/A	#N/A	#N/A	#N/A	15	ENSG00000287956		lncRNA	novel transcript
C4orf46	#N/A	#N/A	1.46529	#N/A	#N/A	#N/A	#N/A	#N/A	#N/A	#N/A	#N/A	#N/A	#N/A	1.41478	1.32899	2.08179	1.55897	1.81284	#N/A	#N/A	#N/A	#N/A	#N/A	#N/A	1.05122	#N/A	3.14521	#N/A	1.72746	#N/A	#N/A	#N/A	#N/A	#N/A	#N/A	#N/A	#N/A	#N/A	#N/A	#N/A	#N/A	#N/A	0.597829	#N/A	#N/A	#N/A	0.828932	1.33166	#N/A	#N/A	#N/A	1.76372	1.87592	1.53531	#N/A	#N/A	#N/A	#N/A	#N/A	#N/A	#N/A	#N/A	#N/A	15	ENSG00000205208	C4orf46	protein_coding	chromosome 4 open reading frame 46 [Source:HGNC Symbol;Acc:HGNC:27320]
TECTA	#N/A	#N/A	1.56239	2.34095	#N/A	#N/A	1.57673	#N/A	#N/A	#N/A	#N/A	#N/A	#N/A	1.00648	#N/A	#N/A	#N/A	#N/A	#N/A	#N/A	#N/A	#N/A	#N/A	0.884734	#N/A	#N/A	1.36258	1.7898	#N/A	#N/A	#N/A	#N/A	#N/A	#N/A	#N/A	#N/A	#N/A	#N/A	0.508657	#N/A	#N/A	#N/A	0.988128	#N/A	#N/A	#N/A	0.475444	#N/A	#N/A	1.08874	#N/A	1.10954	#N/A	#N/A	#N/A	#N/A	#N/A	1.86398	1.45875	#N/A	#N/A	1.66692	#N/A	15	ENSG00000109927	TECTA	protein_coding	tectorin alpha [Source:HGNC Symbol;Acc:HGNC:11720]
MYORG	#N/A	#N/A	1.68642	#N/A	#N/A	#N/A	#N/A	#N/A	#N/A	#N/A	#N/A	#N/A	#N/A	1.8849	2.21419	1.82647	0.692001	#N/A	#N/A	#N/A	#N/A	#N/A	#N/A	#N/A	#N/A	#N/A	1.52763	0.696828	0.779569	#N/A	3.74782	#N/A	0.870866	#N/A	#N/A	#N/A	#N/A	#N/A	#N/A	#N/A	#N/A	#N/A	#N/A	#N/A	#N/A	#N/A	#N/A	#N/A	#N/A	#N/A	#N/A	2.59001	1.027	#N/A	0.570755	#N/A	#N/A	#N/A	0.507697	#N/A	#N/A	0.783084	#N/A	15	ENSG00000164976	MYORG	protein_coding	myogenesis regulating glycosidase (putative) [Source:HGNC Symbol;Acc:HGNC:19918]
SH2D1B	#N/A	#N/A	1.07992	#N/A	#N/A	0.732904	0.518123	#N/A	#N/A	#N/A	#N/A	#N/A	#N/A	4.08528	1.90408	2.5039	0.664921	1.15602	#N/A	#N/A	#N/A	0.44491	#N/A	#N/A	0.517827	#N/A	#N/A	0.635657	#N/A	#N/A	#N/A	#N/A	0.864641	#N/A	#N/A	#N/A	#N/A	#N/A	#N/A	#N/A	#N/A	#N/A	#N/A	#N/A	#N/A	#N/A	#N/A	#N/A	#N/A	#N/A	#N/A	2.99509	#N/A	#N/A	0.614247	#N/A	#N/A	#N/A	0.564126	#N/A	#N/A	#N/A	#N/A	15	ENSG00000198574	SH2D1B	protein_coding	SH2 domain containing 1B [Source:HGNC Symbol;Acc:HGNC:30416]
#271860	#N/A	#N/A	1.08519	1.18367	#N/A	#N/A	#N/A	#N/A	#N/A	#N/A	#N/A	#N/A	#N/A	1.15372	#N/A	#N/A	2.23059	#N/A	#N/A	0.959829	#N/A	#N/A	#N/A	1.19271	#N/A	#N/A	#N/A	#N/A	#N/A	#N/A	0.859336	#N/A	#N/A	#N/A	#N/A	#N/A	#N/A	#N/A	0.704832	#N/A	#N/A	#N/A	#N/A	#N/A	#N/A	#N/A	#N/A	#N/A	#N/A	#N/A	#N/A	3.26879	1.281	#N/A	1.36337	#N/A	0.840769	1.32691	2.05191	#N/A	#N/A	2.3771	#N/A	15	ENSG00000271860		lncRNA	novel transcript
#275764	#N/A	#N/A	#N/A	#N/A	1.2102	#N/A	#N/A	#N/A	#N/A	#N/A	#N/A	#N/A	#N/A	#N/A	#N/A	#N/A	#N/A	#N/A	#N/A	#N/A	#N/A	#N/A	#N/A	1.01386	#N/A	#N/A	#N/A	#N/A	#N/A	#N/A	0.797218	1.11233	3.51605	#N/A	#N/A	#N/A	0.744897	#N/A	1.17061	#N/A	#N/A	#N/A	0.551293	0.79632	#N/A	#N/A	#N/A	#N/A	#N/A	0.712097	#N/A	1.05804	#N/A	1.31721	#N/A	1.52304	#N/A	1.20404	1.84264	#N/A	#N/A	#N/A	#N/A	15	ENSG00000275764		lncRNA	novel transcript
CARD8	#N/A	#N/A	#N/A	#N/A	#N/A	#N/A	#N/A	#N/A	#N/A	#N/A	#N/A	#N/A	#N/A	0.426445	0.445574	#N/A	0.798048	0.422158	0.604182	1.54126	1.28574	1.3719	0.402752	#N/A	#N/A	#N/A	#N/A	#N/A	#N/A	#N/A	#N/A	#N/A	#N/A	#N/A	#N/A	#N/A	0.246165	#N/A	#N/A	#N/A	#N/A	#N/A	#N/A	#N/A	#N/A	#N/A	0.12813	#N/A	#N/A	#N/A	#N/A	#N/A	#N/A	#N/A	#N/A	0.576364	1.30425	0.582048	#N/A	0.94867	#N/A	#N/A	#N/A	15	ENSG00000105483	CARD8	protein_coding	caspase recruitment domain family member 8 [Source:HGNC Symbol;Acc:HGNC:17057]
RAPGEF1	#N/A	#N/A	#N/A	#N/A	#N/A	#N/A	#N/A	#N/A	#N/A	#N/A	#N/A	#N/A	#N/A	0.837623	#N/A	0.645137	0.694233	0.901987	#N/A	2.97899	#N/A	1.2514	#N/A	1.11952	#N/A	#N/A	#N/A	#N/A	#N/A	#N/A	0.440954	#N/A	#N/A	#N/A	#N/A	#N/A	#N/A	#N/A	#N/A	#N/A	#N/A	#N/A	#N/A	#N/A	#N/A	#N/A	#N/A	#N/A	#N/A	#N/A	#N/A	0.744936	#N/A	0.458308	1.08256	0.698115	0.704078	0.727873	#N/A	1.94598	#N/A	#N/A	#N/A	15	ENSG00000107263	RAPGEF1	protein_coding	Rap guanine nucleotide exchange factor 1 [Source:HGNC Symbol;Acc:HGNC:4568]
INO80C	#N/A	#N/A	#N/A	#N/A	#N/A	#N/A	#N/A	#N/A	#N/A	#N/A	#N/A	#N/A	#N/A	0.731936	#N/A	#N/A	#N/A	#N/A	#N/A	1.38214	#N/A	1.74835	#N/A	#N/A	#N/A	#N/A	#N/A	1.49222	0.999922	#N/A	#N/A	1.70318	#N/A	#N/A	#N/A	#N/A	#N/A	#N/A	#N/A	#N/A	#N/A	#N/A	#N/A	#N/A	#N/A	#N/A	#N/A	#N/A	#N/A	#N/A	#N/A	1.06077	0.81941	#N/A	1.48236	1.38272	2.46861	4.65255	#N/A	1.66962	1.0246	#N/A	3.28184	15	ENSG00000153391	INO80C	protein_coding	INO80 complex subunit C [Source:HGNC Symbol;Acc:HGNC:26994]
OSBPL2	#N/A	#N/A	#N/A	#N/A	#N/A	#N/A	#N/A	#N/A	#N/A	#N/A	#N/A	#N/A	#N/A	0.453435	#N/A	0.446658	1.08873	0.603904	#N/A	1.35271	#N/A	1.09366	#N/A	0.849559	#N/A	#N/A	#N/A	#N/A	0.882294	#N/A	0.510278	#N/A	#N/A	#N/A	#N/A	#N/A	#N/A	#N/A	#N/A	#N/A	#N/A	#N/A	#N/A	#N/A	#N/A	#N/A	#N/A	#N/A	#N/A	#N/A	#N/A	0.348602	#N/A	#N/A	0.764678	0.89929	1.34489	1.04445	#N/A	1.24019	#N/A	#N/A	#N/A	15	ENSG00000130703	OSBPL2	protein_coding	oxysterol binding protein like 2 [Source:HGNC Symbol;Acc:HGNC:15761]
#264596	#N/A	#N/A	#N/A	#N/A	#N/A	#N/A	#N/A	#N/A	#N/A	#N/A	#N/A	#N/A	#N/A	2.89659	1.18428	2.02874	2.04864	1.80274	#N/A	#N/A	#N/A	#N/A	1.67675	#N/A	1.10119	#N/A	1.63065	1.46962	#N/A	#N/A	1.70706	#N/A	2.6727	#N/A	#N/A	#N/A	#N/A	#N/A	#N/A	#N/A	#N/A	#N/A	#N/A	#N/A	#N/A	#N/A	#N/A	#N/A	#N/A	#N/A	#N/A	1.15407	#N/A	#N/A	1.51487	1.073	#N/A	#N/A	#N/A	#N/A	#N/A	1.29625	#N/A	15	ENSG00000264596		lncRNA	novel transcript, sense intronic to PTPRM
TRIM25	#N/A	#N/A	#N/A	#N/A	#N/A	#N/A	#N/A	#N/A	#N/A	#N/A	#N/A	#N/A	#N/A	0.551033	#N/A	#N/A	#N/A	0.784067	#N/A	1.06663	#N/A	#N/A	#N/A	1.47602	#N/A	#N/A	#N/A	#N/A	#N/A	#N/A	#N/A	#N/A	#N/A	#N/A	#N/A	#N/A	#N/A	#N/A	0.435714	#N/A	#N/A	#N/A	0.18568	#N/A	0.460449	#N/A	0.179628	#N/A	#N/A	0.330598	0.373148	0.566628	#N/A	#N/A	1.19796	0.869019	0.940896	0.847379	#N/A	#N/A	#N/A	#N/A	#N/A	15	ENSG00000121060	TRIM25	protein_coding	tripartite motif containing 25 [Source:HGNC Symbol;Acc:HGNC:12932]
NCK1-DT	#N/A	#N/A	#N/A	#N/A	#N/A	#N/A	#N/A	#N/A	#N/A	#N/A	#N/A	#N/A	#N/A	0.848985	0.532984	#N/A	#N/A	#N/A	#N/A	1.43811	#N/A	#N/A	#N/A	1.64009	#N/A	#N/A	#N/A	#N/A	#N/A	#N/A	0.475146	#N/A	#N/A	#N/A	#N/A	#N/A	#N/A	#N/A	#N/A	#N/A	#N/A	#N/A	#N/A	#N/A	#N/A	#N/A	#N/A	#N/A	#N/A	#N/A	#N/A	1.74217	0.987158	1.79355	1.73385	2.60139	1.978	3.03475	1.21881	1.26819	#N/A	#N/A	1.24832	15	ENSG00000239213	NCK1-DT	lncRNA	NCK1 divergent transcript [Source:HGNC Symbol;Acc:HGNC:49645]
NFKBIA	#N/A	#N/A	#N/A	#N/A	#N/A	#N/A	#N/A	#N/A	#N/A	#N/A	#N/A	#N/A	#N/A	#N/A	#N/A	#N/A	0.812547	1.31414	2.04897	1.08043	#N/A	#N/A	#N/A	1.08484	#N/A	#N/A	#N/A	0.949448	#N/A	#N/A	#N/A	#N/A	0.587544	#N/A	#N/A	#N/A	0.983565	#N/A	#N/A	#N/A	#N/A	#N/A	#N/A	#N/A	#N/A	#N/A	#N/A	#N/A	#N/A	#N/A	#N/A	1.25503	0.754036	#N/A	#N/A	1.33886	1.72958	1.5269	#N/A	1.18491	#N/A	1.13978	#N/A	15	ENSG00000100906	NFKBIA	protein_coding	NFKB inhibitor alpha [Source:HGNC Symbol;Acc:HGNC:7797]
#261460	#N/A	#N/A	#N/A	#N/A	#N/A	#N/A	#N/A	#N/A	#N/A	#N/A	#N/A	#N/A	#N/A	#N/A	#N/A	#N/A	#N/A	#N/A	#N/A	#N/A	#N/A	#N/A	#N/A	0.677312	#N/A	#N/A	#N/A	#N/A	#N/A	#N/A	#N/A	#N/A	#N/A	#N/A	#N/A	#N/A	0.387985	#N/A	0.176631	#N/A	#N/A	#N/A	0.207497	#N/A	#N/A	#N/A	0.145453	#N/A	#N/A	#N/A	0.176153	0.611407	0.76504	1.45254	0.719774	1.18852	4.65815	0.516745	0.82045	#N/A	#N/A	0.788841	#N/A	15	ENSG00000261460		lncRNA	novel transcript, antisense to HEXA and CELF6
ICMT	#N/A	#N/A	#N/A	#N/A	#N/A	#N/A	#N/A	#N/A	#N/A	#N/A	#N/A	#N/A	#N/A	4.19654	3.85663	2.08913	0.938531	2.05777	#N/A	#N/A	#N/A	#N/A	#N/A	#N/A	#N/A	#N/A	#N/A	#N/A	#N/A	#N/A	#N/A	#N/A	1.94816	#N/A	#N/A	#N/A	1.1528	#N/A	1.49238	#N/A	#N/A	#N/A	2.75303	1.29147	1.91833	#N/A	2.7675	0.810485	#N/A	3.15742	#N/A	#N/A	#N/A	#N/A	#N/A	#N/A	#N/A	0.932935	#N/A	#N/A	#N/A	#N/A	#N/A	15	ENSG00000116237	ICMT	protein_coding	isoprenylcysteine carboxyl methyltransferase [Source:HGNC Symbol;Acc:HGNC:5350]
SH3BGRL3	#N/A	#N/A	#N/A	#N/A	#N/A	#N/A	#N/A	#N/A	#N/A	#N/A	#N/A	#N/A	#N/A	1.65458	0.99934	1.2153	1.46378	0.948742	1.9378	#N/A	#N/A	#N/A	#N/A	#N/A	#N/A	#N/A	#N/A	#N/A	#N/A	#N/A	1.80999	#N/A	#N/A	#N/A	#N/A	#N/A	0.584868	#N/A	#N/A	#N/A	#N/A	#N/A	0.740574	#N/A	#N/A	#N/A	0.576235	0.359347	1.57247	1.21555	#N/A	1.56949	1.43763	#N/A	#N/A	#N/A	#N/A	#N/A	#N/A	#N/A	#N/A	#N/A	#N/A	15	ENSG00000142669	SH3BGRL3	protein_coding	SH3 domain binding glutamate rich protein like 3 [Source:HGNC Symbol;Acc:HGNC:15568]
SMAD1-AS1	#N/A	#N/A	#N/A	#N/A	#N/A	#N/A	#N/A	#N/A	#N/A	#N/A	#N/A	#N/A	#N/A	0.753832	#N/A	1.8293	#N/A	#N/A	#N/A	#N/A	#N/A	#N/A	#N/A	#N/A	#N/A	#N/A	#N/A	1.17372	1.23514	#N/A	1.28043	#N/A	#N/A	#N/A	#N/A	#N/A	1.01356	#N/A	0.744176	#N/A	#N/A	#N/A	0.425844	#N/A	#N/A	#N/A	#N/A	#N/A	#N/A	#N/A	#N/A	4.52427	3.6771	1.23226	1.23015	0.893671	#N/A	1.17352	#N/A	#N/A	#N/A	1.00105	#N/A	15	ENSG00000250902	SMAD1-AS1	lncRNA	SMAD1 antisense RNA 1 [Source:HGNC Symbol;Acc:HGNC:49379]
ZNF235	#N/A	#N/A	#N/A	#N/A	#N/A	#N/A	#N/A	#N/A	#N/A	#N/A	#N/A	#N/A	#N/A	#N/A	#N/A	#N/A	#N/A	#N/A	#N/A	1.32448	#N/A	#N/A	#N/A	#N/A	#N/A	#N/A	#N/A	0.948964	0.950842	#N/A	#N/A	#N/A	#N/A	#N/A	#N/A	#N/A	0.191687	#N/A	0.482201	#N/A	#N/A	#N/A	0.56984	#N/A	0.442563	#N/A	0.533487	0.410184	#N/A	0.55562	#N/A	0.270438	#N/A	#N/A	#N/A	#N/A	1.52844	0.654887	#N/A	#N/A	#N/A	0.746657	0.909916	15	ENSG00000159917	ZNF235	protein_coding	zinc finger protein 235 [Source:HGNC Symbol;Acc:HGNC:12866]
CDR2	#N/A	#N/A	#N/A	#N/A	#N/A	#N/A	#N/A	#N/A	#N/A	#N/A	#N/A	#N/A	#N/A	#N/A	#N/A	#N/A	#N/A	#N/A	#N/A	0.80764	#N/A	#N/A	#N/A	#N/A	#N/A	#N/A	#N/A	0.659956	#N/A	#N/A	0.558492	#N/A	0.561924	#N/A	#N/A	#N/A	#N/A	#N/A	0.101936	#N/A	#N/A	#N/A	0.262927	#N/A	#N/A	#N/A	0.0856327	#N/A	1.22145	0.262313	#N/A	0.512657	#N/A	#N/A	0.874765	#N/A	1.34636	0.617985	#N/A	1.28936	#N/A	#N/A	0.844694	15	ENSG00000140743	CDR2	protein_coding	cerebellar degeneration related protein 2 [Source:HGNC Symbol;Acc:HGNC:1799]
CHIC2	#N/A	#N/A	#N/A	#N/A	#N/A	#N/A	#N/A	#N/A	#N/A	#N/A	#N/A	#N/A	#N/A	#N/A	#N/A	#N/A	#N/A	#N/A	#N/A	#N/A	#N/A	#N/A	#N/A	#N/A	#N/A	#N/A	#N/A	#N/A	#N/A	#N/A	#N/A	#N/A	#N/A	#N/A	#N/A	#N/A	#N/A	#N/A	0.359851	#N/A	#N/A	#N/A	0.457234	0.356629	0.301753	#N/A	0.43498	0.220517	#N/A	0.380691	#N/A	0.774309	0.489486	0.60608	0.942782	1.21685	1.27714	1.12559	#N/A	1.06185	#N/A	#N/A	#N/A	15	ENSG00000109220	CHIC2	protein_coding	cysteine rich hydrophobic domain 2 [Source:HGNC Symbol;Acc:HGNC:1935]
LCLAT1	1.553	#N/A	#N/A	#N/A	#N/A	#N/A	#N/A	#N/A	#N/A	#N/A	1.10351	#N/A	#N/A	#N/A	0.485165	0.750918	#N/A	0.483442	0.608999	#N/A	#N/A	1.07607	#N/A	0.646006	#N/A	#N/A	0.854009	0.928368	1.09114	#N/A	0.607998	#N/A	#N/A	#N/A	#N/A	#N/A	#N/A	#N/A	#N/A	#N/A	#N/A	#N/A	0.188799	#N/A	#N/A	#N/A	#N/A	#N/A	#N/A	0.174421	#N/A	#N/A	#N/A	#N/A	#N/A	#N/A	#N/A	#N/A	#N/A	#N/A	#N/A	#N/A	#N/A	14	ENSG00000172954	LCLAT1	protein_coding	lysocardiolipin acyltransferase 1 [Source:HGNC Symbol;Acc:HGNC:26756]
IQGAP1	0.874606	#N/A	#N/A	#N/A	#N/A	#N/A	#N/A	#N/A	#N/A	#N/A	#N/A	#N/A	#N/A	#N/A	#N/A	#N/A	#N/A	#N/A	#N/A	0.710863	#N/A	#N/A	#N/A	0.719195	#N/A	#N/A	#N/A	#N/A	#N/A	#N/A	#N/A	#N/A	#N/A	#N/A	#N/A	#N/A	0.173347	0.121603	0.391364	#N/A	#N/A	#N/A	0.536825	0.329186	0.495396	#N/A	0.462032	0.271781	1.00916	0.498614	#N/A	#N/A	#N/A	#N/A	#N/A	#N/A	#N/A	0.476574	#N/A	#N/A	#N/A	#N/A	#N/A	14	ENSG00000140575	IQGAP1	protein_coding	IQ motif containing GTPase activating protein 1 [Source:HGNC Symbol;Acc:HGNC:6110]
#285979	2.11048	#N/A	0.605516	#N/A	#N/A	#N/A	#N/A	0.925094	#N/A	#N/A	#N/A	1.23608	1.39648	#N/A	#N/A	#N/A	1.47391	#N/A	#N/A	1.32781	#N/A	#N/A	#N/A	1.1026	#N/A	#N/A	#N/A	#N/A	#N/A	#N/A	#N/A	1.61958	#N/A	#N/A	#N/A	#N/A	1.01168	#N/A	#N/A	#N/A	#N/A	#N/A	#N/A	#N/A	#N/A	#N/A	#N/A	#N/A	#N/A	#N/A	#N/A	0.51178	#N/A	#N/A	#N/A	#N/A	1.11901	#N/A	2.58366	#N/A	#N/A	#N/A	1.59811	14	ENSG00000285979		lncRNA	novel transcript, antisense to FAM192A
ZBTB8A	1.00719	4.11886	#N/A	#N/A	#N/A	#N/A	#N/A	#N/A	#N/A	#N/A	#N/A	#N/A	#N/A	#N/A	#N/A	#N/A	#N/A	#N/A	#N/A	#N/A	#N/A	#N/A	#N/A	0.621501	#N/A	#N/A	1.64918	2.16	2.20071	#N/A	#N/A	#N/A	#N/A	#N/A	#N/A	#N/A	#N/A	#N/A	#N/A	#N/A	#N/A	#N/A	#N/A	#N/A	#N/A	#N/A	#N/A	#N/A	#N/A	#N/A	0.168845	0.675311	#N/A	#N/A	0.756765	#N/A	0.808679	0.73459	#N/A	1.01531	#N/A	2.57096	2.29045	14	ENSG00000160062	ZBTB8A	protein_coding	zinc finger and BTB domain containing 8A [Source:HGNC Symbol;Acc:HGNC:24172]
SBNO1	0.659004	#N/A	0.142124	#N/A	#N/A	#N/A	#N/A	#N/A	0.565716	#N/A	1.50995	#N/A	#N/A	0.523218	#N/A	0.482905	#N/A	0.49839	0.780214	#N/A	#N/A	0.835521	#N/A	1.59149	#N/A	#N/A	#N/A	#N/A	0.558275	#N/A	#N/A	#N/A	#N/A	#N/A	#N/A	#N/A	#N/A	#N/A	#N/A	#N/A	#N/A	#N/A	#N/A	#N/A	#N/A	#N/A	#N/A	#N/A	#N/A	#N/A	#N/A	#N/A	#N/A	#N/A	#N/A	0.608259	1.49853	1.21257	#N/A	#N/A	#N/A	#N/A	#N/A	14	ENSG00000139697	SBNO1	protein_coding	strawberry notch homolog 1 [Source:HGNC Symbol;Acc:HGNC:22973]
#286072	1.53743	#N/A	0.939488	#N/A	#N/A	2.277	#N/A	1.85015	#N/A	#N/A	#N/A	#N/A	#N/A	1.58931	#N/A	#N/A	#N/A	1.92499	#N/A	#N/A	1.07492	#N/A	#N/A	#N/A	#N/A	#N/A	#N/A	#N/A	1.97433	#N/A	1.08341	#N/A	#N/A	#N/A	#N/A	#N/A	#N/A	#N/A	#N/A	#N/A	#N/A	#N/A	#N/A	#N/A	#N/A	#N/A	#N/A	#N/A	#N/A	#N/A	#N/A	1.95801	1.15547	1.981	#N/A	1.36776	#N/A	1.95474	#N/A	#N/A	#N/A	#N/A	#N/A	14	ENSG00000286072		lncRNA	novel transcript
#250734	1.34004	#N/A	1.44726	1.50688	1.3715	#N/A	#N/A	1.25357	1.33993	#N/A	#N/A	#N/A	#N/A	0.511401	1.45477	#N/A	2.36149	#N/A	#N/A	#N/A	#N/A	#N/A	#N/A	0.794883	#N/A	#N/A	1.79026	#N/A	#N/A	#N/A	1.05094	#N/A	#N/A	#N/A	#N/A	#N/A	#N/A	#N/A	#N/A	#N/A	#N/A	#N/A	#N/A	#N/A	#N/A	#N/A	#N/A	#N/A	#N/A	#N/A	#N/A	1.31721	#N/A	#N/A	#N/A	#N/A	#N/A	1.54226	#N/A	#N/A	#N/A	#N/A	#N/A	14	ENSG00000250734		lncRNA	novel transcript, antisense to SNX27
AP2B1	0.585446	#N/A	#N/A	#N/A	#N/A	#N/A	0.66791	#N/A	0.562633	#N/A	0.858701	#N/A	#N/A	#N/A	#N/A	#N/A	#N/A	#N/A	#N/A	1.35576	#N/A	#N/A	#N/A	0.92055	#N/A	#N/A	0.364885	#N/A	0.630009	#N/A	0.153405	#N/A	#N/A	#N/A	#N/A	#N/A	#N/A	#N/A	#N/A	#N/A	#N/A	#N/A	#N/A	#N/A	#N/A	#N/A	#N/A	#N/A	0.522936	#N/A	#N/A	0.136321	#N/A	#N/A	#N/A	#N/A	1.34097	0.917258	#N/A	2.0683	#N/A	#N/A	#N/A	14	ENSG00000006125	AP2B1	protein_coding	adaptor related protein complex 2 subunit beta 1 [Source:HGNC Symbol;Acc:HGNC:563]
SAMD14	1.05235	#N/A	#N/A	#N/A	1.88059	#N/A	1.05781	#N/A	#N/A	#N/A	#N/A	#N/A	#N/A	3.54358	1.43417	3.86464	1.1643	1.34233	#N/A	#N/A	#N/A	0.948451	#N/A	#N/A	#N/A	#N/A	#N/A	1.21934	#N/A	#N/A	3.07077	#N/A	1.3517	#N/A	#N/A	#N/A	#N/A	#N/A	#N/A	#N/A	#N/A	#N/A	0.375959	#N/A	#N/A	#N/A	#N/A	#N/A	#N/A	#N/A	#N/A	#N/A	#N/A	1.26156	#N/A	#N/A	#N/A	#N/A	#N/A	#N/A	#N/A	#N/A	#N/A	14	ENSG00000167100	SAMD14	protein_coding	sterile alpha motif domain containing 14 [Source:HGNC Symbol;Acc:HGNC:27312]
ZKSCAN8	0.837682	#N/A	0.434564	#N/A	#N/A	#N/A	0.877415	#N/A	1.14908	#N/A	2.10747	#N/A	#N/A	0.511727	0.693681	#N/A	#N/A	#N/A	#N/A	#N/A	#N/A	#N/A	#N/A	#N/A	#N/A	#N/A	0.553187	#N/A	1.16633	#N/A	#N/A	#N/A	#N/A	#N/A	#N/A	#N/A	#N/A	#N/A	#N/A	#N/A	#N/A	#N/A	#N/A	#N/A	#N/A	#N/A	#N/A	#N/A	#N/A	#N/A	#N/A	0.242302	#N/A	#N/A	1.04476	#N/A	1.07079	1.4533	0.974701	#N/A	#N/A	#N/A	#N/A	14	ENSG00000198315	ZKSCAN8	protein_coding	zinc finger with KRAB and SCAN domains 8 [Source:HGNC Symbol;Acc:HGNC:12983]
NFIA	#N/A	3.20541	#N/A	#N/A	#N/A	#N/A	#N/A	#N/A	0.603947	#N/A	#N/A	#N/A	#N/A	#N/A	#N/A	#N/A	#N/A	#N/A	#N/A	#N/A	#N/A	#N/A	#N/A	#N/A	#N/A	0.458386	0.519079	1.28639	2.54707	1.01868	#N/A	#N/A	#N/A	#N/A	0.09586	#N/A	#N/A	#N/A	#N/A	#N/A	#N/A	#N/A	#N/A	0.140882	#N/A	#N/A	#N/A	#N/A	#N/A	#N/A	#N/A	#N/A	#N/A	#N/A	0.442589	#N/A	1.41682	0.658461	#N/A	#N/A	#N/A	2.84843	2.87114	14	ENSG00000162599	NFIA	protein_coding	nuclear factor I A [Source:HGNC Symbol;Acc:HGNC:7784]
THBS4	#N/A	3.21784	3.35743	1.38001	2.47323	#N/A	2.88171	1.6921	#N/A	#N/A	4.39728	#N/A	#N/A	#N/A	#N/A	#N/A	#N/A	#N/A	#N/A	#N/A	#N/A	#N/A	#N/A	#N/A	#N/A	#N/A	2.08019	#N/A	#N/A	#N/A	#N/A	#N/A	#N/A	#N/A	#N/A	#N/A	0.553028	#N/A	1.07412	0.443335	#N/A	#N/A	#N/A	0.556525	#N/A	#N/A	#N/A	#N/A	#N/A	0.612704	#N/A	#N/A	#N/A	#N/A	#N/A	#N/A	#N/A	#N/A	#N/A	#N/A	#N/A	#N/A	2.4193	14	ENSG00000113296	THBS4	protein_coding	thrombospondin 4 [Source:HGNC Symbol;Acc:HGNC:11788]
#255476	#N/A	3.53396	#N/A	#N/A	#N/A	#N/A	#N/A	#N/A	#N/A	#N/A	#N/A	#N/A	#N/A	#N/A	#N/A	#N/A	#N/A	#N/A	#N/A	#N/A	#N/A	#N/A	#N/A	0.716388	#N/A	1.50517	0.797204	#N/A	#N/A	#N/A	#N/A	#N/A	#N/A	#N/A	#N/A	#N/A	0.475751	#N/A	0.16496	#N/A	#N/A	#N/A	0.24275	#N/A	0.469415	#N/A	0.376675	0.186337	#N/A	0.339411	#N/A	#N/A	#N/A	#N/A	#N/A	#N/A	4.60582	#N/A	#N/A	#N/A	#N/A	2.12889	0.879303	14	ENSG00000255476		lncRNA	novel transcript
TULP3	#N/A	2.90518	0.803149	0.496267	0.89788	1.01248	0.855664	#N/A	0.97954	#N/A	1.16924	#N/A	#N/A	#N/A	#N/A	#N/A	#N/A	#N/A	#N/A	#N/A	#N/A	#N/A	#N/A	#N/A	#N/A	#N/A	1.04776	1.22919	1.60327	2.03729	#N/A	#N/A	#N/A	#N/A	#N/A	#N/A	#N/A	#N/A	#N/A	#N/A	#N/A	#N/A	#N/A	#N/A	#N/A	#N/A	#N/A	#N/A	#N/A	#N/A	#N/A	#N/A	#N/A	#N/A	#N/A	#N/A	1.7746	#N/A	#N/A	#N/A	#N/A	1.78919	#N/A	14	ENSG00000078246	TULP3	protein_coding	TUB like protein 3 [Source:HGNC Symbol;Acc:HGNC:12425]
SULF1	#N/A	2.87658	1.22333	#N/A	#N/A	#N/A	#N/A	#N/A	#N/A	#N/A	#N/A	#N/A	#N/A	#N/A	#N/A	#N/A	#N/A	#N/A	#N/A	#N/A	#N/A	#N/A	#N/A	#N/A	#N/A	#N/A	2.05562	#N/A	2.61702	#N/A	#N/A	#N/A	#N/A	#N/A	#N/A	#N/A	#N/A	#N/A	0.891228	#N/A	#N/A	#N/A	1.19181	#N/A	0.77764	#N/A	0.790635	0.425365	#N/A	1.27273	#N/A	2.025	#N/A	#N/A	2.1738	#N/A	#N/A	#N/A	#N/A	#N/A	#N/A	1.55403	4.53186	14	ENSG00000137573	SULF1	protein_coding	sulfatase 1 [Source:HGNC Symbol;Acc:HGNC:20391]
PCBP1-AS1	#N/A	1.70947	#N/A	#N/A	#N/A	0.569258	#N/A	#N/A	#N/A	#N/A	0.658343	#N/A	#N/A	#N/A	0.407373	#N/A	#N/A	#N/A	#N/A	1.25384	#N/A	#N/A	#N/A	1.02835	#N/A	#N/A	0.787661	#N/A	0.997259	#N/A	#N/A	#N/A	#N/A	#N/A	#N/A	#N/A	#N/A	#N/A	#N/A	#N/A	#N/A	#N/A	#N/A	#N/A	#N/A	#N/A	#N/A	#N/A	#N/A	#N/A	#N/A	#N/A	#N/A	#N/A	0.809853	0.497296	1.65376	0.726445	#N/A	1.06726	#N/A	0.82133	#N/A	14	ENSG00000179818	PCBP1-AS1	lncRNA	PCBP1 antisense RNA 1 [Source:HGNC Symbol;Acc:HGNC:42948]
HOXC6	#N/A	2.35361	4.26242	2.54198	2.46353	3.89982	5.16934	2.51732	1.63024	#N/A	1.32497	#N/A	#N/A	#N/A	#N/A	#N/A	#N/A	#N/A	#N/A	#N/A	#N/A	#N/A	#N/A	#N/A	#N/A	#N/A	4.67338	2.40438	3.68782	#N/A	#N/A	#N/A	#N/A	#N/A	#N/A	#N/A	#N/A	#N/A	#N/A	#N/A	#N/A	#N/A	#N/A	#N/A	#N/A	#N/A	#N/A	#N/A	#N/A	#N/A	#N/A	#N/A	#N/A	#N/A	#N/A	#N/A	#N/A	#N/A	#N/A	#N/A	#N/A	2.76633	4.07796	14	ENSG00000197757	HOXC6	protein_coding	homeobox C6 [Source:HGNC Symbol;Acc:HGNC:5128]
ZBTB41	#N/A	2.17337	0.601402	#N/A	0.864282	1.08739	0.820856	0.846535	1.10857	#N/A	1.86714	1.04314	#N/A	#N/A	#N/A	#N/A	#N/A	#N/A	#N/A	#N/A	#N/A	#N/A	#N/A	#N/A	#N/A	#N/A	0.641831	#N/A	#N/A	#N/A	#N/A	#N/A	#N/A	#N/A	#N/A	#N/A	0.386488	#N/A	#N/A	#N/A	#N/A	#N/A	0.220388	#N/A	#N/A	#N/A	#N/A	#N/A	#N/A	#N/A	#N/A	#N/A	#N/A	#N/A	#N/A	#N/A	3.42313	0.940095	#N/A	#N/A	#N/A	#N/A	#N/A	14	ENSG00000177888	ZBTB41	protein_coding	zinc finger and BTB domain containing 41 [Source:HGNC Symbol;Acc:HGNC:24819]
SUDS3	#N/A	2.16342	0.654187	#N/A	0.695384	1.23054	1.07365	0.723405	0.927968	#N/A	1.53936	#N/A	#N/A	#N/A	0.369082	#N/A	#N/A	#N/A	#N/A	0.960484	#N/A	#N/A	#N/A	0.790534	#N/A	#N/A	#N/A	#N/A	0.647477	#N/A	#N/A	#N/A	#N/A	#N/A	#N/A	#N/A	#N/A	#N/A	#N/A	#N/A	#N/A	#N/A	#N/A	#N/A	#N/A	#N/A	#N/A	#N/A	#N/A	#N/A	#N/A	#N/A	#N/A	#N/A	#N/A	#N/A	1.83955	0.820916	#N/A	#N/A	#N/A	#N/A	#N/A	14	ENSG00000111707	SUDS3	protein_coding	SDS3 homolog, SIN3A corepressor complex component [Source:HGNC Symbol;Acc:HGNC:29545]
TMEM39B	#N/A	1.94221	#N/A	#N/A	1.06894	0.919069	1.02808	#N/A	1.36291	#N/A	#N/A	#N/A	#N/A	0.661813	0.853508	0.615764	0.898818	#N/A	#N/A	#N/A	#N/A	#N/A	#N/A	1.0308	#N/A	#N/A	#N/A	#N/A	#N/A	#N/A	#N/A	#N/A	#N/A	#N/A	#N/A	#N/A	#N/A	#N/A	#N/A	#N/A	#N/A	#N/A	#N/A	#N/A	#N/A	#N/A	#N/A	#N/A	#N/A	#N/A	#N/A	0.426681	#N/A	#N/A	#N/A	#N/A	1.70667	0.852818	#N/A	#N/A	#N/A	1.03484	#N/A	14	ENSG00000121775	TMEM39B	protein_coding	transmembrane protein 39B [Source:HGNC Symbol;Acc:HGNC:25510]
COG6	#N/A	1.16816	0.40446	#N/A	#N/A	0.901736	#N/A	#N/A	0.765762	#N/A	1.27378	#N/A	#N/A	#N/A	#N/A	#N/A	#N/A	#N/A	#N/A	#N/A	#N/A	#N/A	#N/A	#N/A	#N/A	#N/A	#N/A	#N/A	0.743322	1.58348	#N/A	#N/A	#N/A	#N/A	#N/A	#N/A	#N/A	#N/A	0.171218	#N/A	#N/A	#N/A	0.110611	#N/A	#N/A	#N/A	#N/A	#N/A	#N/A	#N/A	#N/A	0.224096	#N/A	#N/A	#N/A	#N/A	1.46737	1.10261	#N/A	1.21433	#N/A	0.916683	#N/A	14	ENSG00000133103	COG6	protein_coding	component of oligomeric golgi complex 6 [Source:HGNC Symbol;Acc:HGNC:18621]
PLEKHG3	#N/A	1.63789	3.21845	2.16323	2.86875	2.64636	1.09162	1.73196	1.82518	#N/A	1.46723	#N/A	#N/A	#N/A	0.953682	#N/A	#N/A	#N/A	#N/A	#N/A	2.43816	#N/A	#N/A	#N/A	#N/A	#N/A	#N/A	#N/A	#N/A	#N/A	1.16969	#N/A	1.21584	0.871597	#N/A	#N/A	#N/A	#N/A	#N/A	#N/A	#N/A	#N/A	#N/A	#N/A	#N/A	#N/A	#N/A	#N/A	#N/A	#N/A	#N/A	#N/A	#N/A	#N/A	#N/A	#N/A	#N/A	#N/A	#N/A	#N/A	#N/A	#N/A	#N/A	14	ENSG00000126822	PLEKHG3	protein_coding	pleckstrin homology and RhoGEF domain containing G3 [Source:HGNC Symbol;Acc:HGNC:20364]
PHF20L1	#N/A	2.01977	#N/A	#N/A	0.41731	#N/A	#N/A	#N/A	#N/A	#N/A	1.20089	#N/A	#N/A	#N/A	#N/A	#N/A	#N/A	#N/A	#N/A	#N/A	#N/A	#N/A	#N/A	0.761284	#N/A	#N/A	#N/A	#N/A	#N/A	#N/A	#N/A	#N/A	#N/A	#N/A	#N/A	#N/A	#N/A	#N/A	0.177269	#N/A	#N/A	#N/A	0.176362	#N/A	#N/A	#N/A	0.195271	0.140991	#N/A	0.145632	#N/A	#N/A	#N/A	0.561697	#N/A	0.650115	1.99715	0.6392	#N/A	0.952055	#N/A	#N/A	#N/A	14	ENSG00000129292	PHF20L1	protein_coding	PHD finger protein 20 like 1 [Source:HGNC Symbol;Acc:HGNC:24280]
IRF1-AS1	#N/A	0.961984	#N/A	#N/A	#N/A	#N/A	#N/A	#N/A	#N/A	#N/A	#N/A	#N/A	#N/A	#N/A	#N/A	#N/A	#N/A	#N/A	#N/A	#N/A	#N/A	#N/A	#N/A	#N/A	#N/A	#N/A	#N/A	0.753245	#N/A	#N/A	#N/A	#N/A	#N/A	#N/A	#N/A	#N/A	#N/A	#N/A	0.19847	#N/A	#N/A	#N/A	0.342644	0.340452	0.366839	#N/A	0.338812	0.231218	#N/A	0.365128	#N/A	0.451042	#N/A	#N/A	0.789919	#N/A	1.08276	0.816828	#N/A	0.963097	#N/A	#N/A	#N/A	14	ENSG00000197536	IRF1-AS1	lncRNA	IRF1 antisense RNA 1 [Source:HGNC Symbol;Acc:HGNC:33838]
RMDN2	#N/A	1.55831	1.3082	0.901272	1.8253	2.02187	1.87802	#N/A	2.35971	#N/A	#N/A	#N/A	#N/A	#N/A	#N/A	#N/A	#N/A	#N/A	#N/A	#N/A	#N/A	#N/A	#N/A	#N/A	#N/A	#N/A	#N/A	0.732499	#N/A	#N/A	#N/A	#N/A	#N/A	#N/A	#N/A	#N/A	#N/A	#N/A	0.21749	#N/A	#N/A	#N/A	#N/A	#N/A	#N/A	#N/A	#N/A	#N/A	#N/A	#N/A	#N/A	0.367143	#N/A	#N/A	0.679749	#N/A	1.58565	1.12577	#N/A	1.04204	#N/A	#N/A	#N/A	14	ENSG00000115841	RMDN2	protein_coding	regulator of microtubule dynamics 2 [Source:HGNC Symbol;Acc:HGNC:26567]
WLS	#N/A	1.64483	2.06242	#N/A	2.29943	2.37602	#N/A	#N/A	2.12318	#N/A	1.5061	#N/A	#N/A	#N/A	#N/A	#N/A	#N/A	#N/A	#N/A	#N/A	#N/A	#N/A	#N/A	#N/A	#N/A	#N/A	#N/A	#N/A	#N/A	#N/A	#N/A	#N/A	#N/A	#N/A	#N/A	#N/A	#N/A	#N/A	0.531021	#N/A	#N/A	#N/A	0.428183	#N/A	0.346808	#N/A	0.407885	0.303944	#N/A	0.605263	#N/A	#N/A	#N/A	#N/A	#N/A	#N/A	#N/A	#N/A	#N/A	#N/A	#N/A	4.17653	1.84198	14	ENSG00000116729	WLS	protein_coding	Wnt ligand secretion mediator [Source:HGNC Symbol;Acc:HGNC:30238]
MICU3	#N/A	1.48942	0.335719	#N/A	#N/A	0.588569	0.751323	0.735365	0.517785	#N/A	1.08852	#N/A	#N/A	#N/A	#N/A	#N/A	#N/A	#N/A	#N/A	#N/A	#N/A	#N/A	#N/A	#N/A	#N/A	#N/A	2.38224	1.7898	3.09353	#N/A	#N/A	#N/A	#N/A	#N/A	#N/A	#N/A	#N/A	#N/A	0.200939	#N/A	#N/A	#N/A	0.176091	#N/A	#N/A	#N/A	#N/A	#N/A	#N/A	#N/A	#N/A	#N/A	#N/A	#N/A	#N/A	#N/A	#N/A	#N/A	#N/A	#N/A	#N/A	2.18899	2.06447	14	ENSG00000155970	MICU3	protein_coding	mitochondrial calcium uptake family member 3 [Source:HGNC Symbol;Acc:HGNC:27820]
NUPR1	#N/A	1.45806	4.02022	2.26623	2.18343	#N/A	2.23308	#N/A	#N/A	#N/A	3.59029	#N/A	#N/A	#N/A	#N/A	#N/A	#N/A	#N/A	#N/A	#N/A	#N/A	#N/A	#N/A	#N/A	#N/A	#N/A	3.23219	3.22785	3.22618	#N/A	#N/A	#N/A	#N/A	#N/A	#N/A	#N/A	0.79916	#N/A	#N/A	#N/A	#N/A	#N/A	#N/A	#N/A	#N/A	#N/A	#N/A	#N/A	#N/A	0.941611	#N/A	#N/A	#N/A	#N/A	#N/A	#N/A	#N/A	#N/A	#N/A	2.14738	#N/A	1.6238	4.07373	14	ENSG00000176046	NUPR1	protein_coding	nuclear protein 1, transcriptional regulator [Source:HGNC Symbol;Acc:HGNC:29990]
TRUB2	#N/A	1.39364	0.985059	#N/A	#N/A	#N/A	#N/A	#N/A	0.95936	#N/A	#N/A	#N/A	#N/A	#N/A	#N/A	0.551299	#N/A	0.739146	#N/A	#N/A	#N/A	#N/A	#N/A	1.71608	#N/A	#N/A	#N/A	#N/A	#N/A	#N/A	#N/A	#N/A	#N/A	#N/A	#N/A	#N/A	#N/A	#N/A	#N/A	#N/A	#N/A	#N/A	#N/A	#N/A	#N/A	#N/A	0.323192	#N/A	#N/A	#N/A	#N/A	0.778712	#N/A	1.99309	1.58527	0.928822	1.25614	1.41942	#N/A	#N/A	#N/A	0.984235	#N/A	14	ENSG00000167112	TRUB2	protein_coding	TruB pseudouridine synthase family member 2 [Source:HGNC Symbol;Acc:HGNC:17170]
FAM182B	#N/A	1.35959	1.05624	1.33525	#N/A	#N/A	1.31581	1.05195	0.916903	#N/A	3.04483	#N/A	#N/A	#N/A	1.00104	#N/A	#N/A	#N/A	#N/A	#N/A	#N/A	#N/A	#N/A	1.9401	#N/A	#N/A	2.70312	2.81424	4.52562	#N/A	#N/A	#N/A	#N/A	#N/A	#N/A	#N/A	#N/A	#N/A	#N/A	#N/A	#N/A	#N/A	#N/A	#N/A	#N/A	#N/A	#N/A	#N/A	#N/A	#N/A	#N/A	#N/A	#N/A	#N/A	#N/A	#N/A	#N/A	#N/A	#N/A	#N/A	#N/A	2.77885	1.73185	14	ENSG00000175170	FAM182B	lncRNA	family with sequence similarity 182 member B [Source:HGNC Symbol;Acc:HGNC:34503]
GTDC1	#N/A	1.09799	1.2931	0.770575	1.11385	1.95322	1.10428	0.987618	1.53744	#N/A	0.797916	#N/A	#N/A	0.220649	#N/A	#N/A	#N/A	0.482785	#N/A	#N/A	#N/A	#N/A	#N/A	0.89108	#N/A	#N/A	#N/A	#N/A	#N/A	#N/A	#N/A	#N/A	#N/A	#N/A	#N/A	#N/A	#N/A	#N/A	#N/A	#N/A	#N/A	#N/A	#N/A	0.200895	#N/A	#N/A	#N/A	#N/A	#N/A	#N/A	#N/A	#N/A	#N/A	#N/A	#N/A	#N/A	0.735289	#N/A	#N/A	#N/A	#N/A	#N/A	#N/A	14	ENSG00000121964	GTDC1	protein_coding	glycosyltransferase like domain containing 1 [Source:HGNC Symbol;Acc:HGNC:20887]
FAM8A1	#N/A	1.34872	1.52487	1.05448	#N/A	#N/A	1.47716	0.863432	1.14372	#N/A	1.53953	#N/A	0.669714	#N/A	0.76177	#N/A	#N/A	#N/A	#N/A	#N/A	#N/A	#N/A	#N/A	1.23468	#N/A	#N/A	0.927775	#N/A	1.34605	#N/A	#N/A	#N/A	#N/A	#N/A	#N/A	#N/A	#N/A	#N/A	#N/A	#N/A	#N/A	#N/A	#N/A	#N/A	#N/A	#N/A	#N/A	#N/A	#N/A	#N/A	#N/A	#N/A	#N/A	#N/A	#N/A	#N/A	2.16071	#N/A	#N/A	1.43548	#N/A	#N/A	#N/A	14	ENSG00000137414	FAM8A1	protein_coding	family with sequence similarity 8 member A1 [Source:HGNC Symbol;Acc:HGNC:16372]
ARAF	#N/A	1.33338	2.2875	1.61927	1.26654	1.5222	1.93509	1.5303	2.67979	#N/A	1.13327	#N/A	#N/A	#N/A	#N/A	#N/A	#N/A	#N/A	#N/A	1.24826	#N/A	#N/A	#N/A	#N/A	1.44746	#N/A	#N/A	#N/A	#N/A	#N/A	#N/A	#N/A	#N/A	#N/A	#N/A	#N/A	0.678047	#N/A	#N/A	#N/A	#N/A	#N/A	#N/A	#N/A	#N/A	#N/A	#N/A	#N/A	#N/A	#N/A	#N/A	#N/A	#N/A	#N/A	#N/A	2.72814	#N/A	2.93532	#N/A	#N/A	#N/A	#N/A	#N/A	14	ENSG00000078061	ARAF	protein_coding	A-Raf proto-oncogene, serine/threonine kinase [Source:HGNC Symbol;Acc:HGNC:646]
COL27A1	#N/A	1.2896	1.87754	#N/A	1.23318	1.1843	1.07216	#N/A	#N/A	#N/A	#N/A	#N/A	#N/A	#N/A	#N/A	#N/A	#N/A	0.992898	#N/A	#N/A	#N/A	#N/A	#N/A	#N/A	#N/A	#N/A	1.46304	1.00879	2.11746	#N/A	#N/A	#N/A	0.87748	1.30953	#N/A	#N/A	#N/A	#N/A	#N/A	#N/A	#N/A	#N/A	#N/A	#N/A	#N/A	#N/A	#N/A	#N/A	#N/A	#N/A	0.502379	#N/A	#N/A	#N/A	#N/A	#N/A	#N/A	#N/A	#N/A	#N/A	#N/A	2.6521	1.56583	14	ENSG00000196739	COL27A1	protein_coding	collagen type XXVII alpha 1 chain [Source:HGNC Symbol;Acc:HGNC:22986]
#288061	#N/A	1.31432	2.07721	1.33928	2.00028	1.07942	0.919957	2.00885	2.03658	#N/A	1.3741	#N/A	#N/A	#N/A	#N/A	#N/A	#N/A	#N/A	#N/A	#N/A	#N/A	#N/A	#N/A	1.05342	#N/A	#N/A	#N/A	#N/A	#N/A	#N/A	#N/A	#N/A	#N/A	#N/A	#N/A	#N/A	#N/A	#N/A	#N/A	#N/A	#N/A	#N/A	#N/A	#N/A	#N/A	#N/A	#N/A	#N/A	#N/A	#N/A	#N/A	#N/A	#N/A	#N/A	#N/A	1.39104	1.95221	1.00761	#N/A	1.38348	#N/A	#N/A	#N/A	14	ENSG00000288061		lncRNA	novel transcript, antisense to HSPA8and CLMP
#267207	#N/A	1.29896	0.780538	#N/A	#N/A	1.35598	#N/A	#N/A	1.7209	#N/A	1.55037	#N/A	#N/A	0.564444	1.13144	#N/A	#N/A	#N/A	#N/A	#N/A	#N/A	2.16402	0.96753	0.985772	#N/A	#N/A	0.772199	#N/A	#N/A	#N/A	#N/A	#N/A	#N/A	#N/A	#N/A	#N/A	0.729693	#N/A	#N/A	#N/A	#N/A	#N/A	#N/A	#N/A	#N/A	#N/A	0.255614	#N/A	#N/A	#N/A	#N/A	#N/A	#N/A	#N/A	#N/A	#N/A	#N/A	#N/A	#N/A	#N/A	#N/A	1.48788	#N/A	14	ENSG00000267207		lncRNA	novel transcript, antisense to BCAS3
SMARCA1	#N/A	1.27686	1.63493	#N/A	1.61449	1.38127	1.45394	1.04789	1.33054	#N/A	1.79377	#N/A	#N/A	#N/A	#N/A	#N/A	#N/A	#N/A	#N/A	#N/A	#N/A	#N/A	#N/A	#N/A	#N/A	#N/A	2.7437	2.61377	3.12897	#N/A	#N/A	#N/A	#N/A	#N/A	#N/A	#N/A	#N/A	#N/A	#N/A	#N/A	#N/A	#N/A	#N/A	#N/A	#N/A	#N/A	#N/A	#N/A	#N/A	#N/A	#N/A	#N/A	#N/A	#N/A	#N/A	#N/A	1.95783	#N/A	#N/A	#N/A	#N/A	3.59694	3.46381	14	ENSG00000102038	SMARCA1	protein_coding	SWI/SNF related, matrix associated, actin dependent regulator of chromatin, subfamily a, member 1 [Source:HGNC Symbol;Acc:HGNC:11097]
LINC00310	#N/A	1.16649	1.81844	#N/A	1.40453	4.32909	1.86301	1.13711	1.84778	#N/A	2.71813	#N/A	#N/A	0.554443	#N/A	#N/A	#N/A	#N/A	#N/A	#N/A	1.69271	#N/A	#N/A	#N/A	#N/A	#N/A	1.01848	#N/A	#N/A	#N/A	1.08798	#N/A	#N/A	#N/A	#N/A	#N/A	0.489416	#N/A	#N/A	#N/A	#N/A	#N/A	#N/A	#N/A	#N/A	#N/A	#N/A	#N/A	#N/A	#N/A	#N/A	#N/A	#N/A	#N/A	#N/A	#N/A	#N/A	#N/A	#N/A	#N/A	#N/A	1.02144	#N/A	14	ENSG00000227456	LINC00310	lncRNA	long intergenic non-protein coding RNA 310 [Source:HGNC Symbol;Acc:HGNC:16414]
TAC4	#N/A	1.17699	0.86198	#N/A	2.16887	1.47796	#N/A	1.16098	#N/A	#N/A	#N/A	#N/A	#N/A	1.30458	0.793239	0.918841	#N/A	#N/A	1.74128	1.89736	1.35206	#N/A	#N/A	1.40078	#N/A	#N/A	#N/A	#N/A	#N/A	#N/A	#N/A	#N/A	#N/A	#N/A	#N/A	#N/A	#N/A	#N/A	#N/A	#N/A	#N/A	#N/A	#N/A	#N/A	#N/A	#N/A	#N/A	#N/A	#N/A	#N/A	#N/A	#N/A	#N/A	#N/A	#N/A	#N/A	1.73044	#N/A	#N/A	1.16252	#N/A	#N/A	#N/A	14	ENSG00000176358	TAC4	protein_coding	tachykinin precursor 4 [Source:HGNC Symbol;Acc:HGNC:16641]
BRMS1L	#N/A	1.29703	2.11039	1.76195	2.3369	2.96389	1.48948	#N/A	1.16003	#N/A	2.55207	#N/A	#N/A	#N/A	#N/A	#N/A	#N/A	#N/A	#N/A	#N/A	#N/A	#N/A	#N/A	0.822996	#N/A	#N/A	2.94865	1.35105	2.21695	#N/A	#N/A	#N/A	#N/A	#N/A	#N/A	#N/A	#N/A	#N/A	#N/A	#N/A	#N/A	#N/A	#N/A	#N/A	#N/A	#N/A	#N/A	#N/A	#N/A	#N/A	#N/A	#N/A	#N/A	#N/A	#N/A	#N/A	#N/A	#N/A	#N/A	#N/A	#N/A	1.30529	1.10605	14	ENSG00000100916	BRMS1L	protein_coding	BRMS1 like transcriptional repressor [Source:HGNC Symbol;Acc:HGNC:20512]
TCEANC	#N/A	1.13465	0.91894	1.77224	#N/A	1.21612	#N/A	#N/A	#N/A	#N/A	#N/A	#N/A	#N/A	1.05127	1.42304	1.25984	#N/A	1.0538	1.41859	#N/A	#N/A	#N/A	#N/A	#N/A	#N/A	#N/A	#N/A	#N/A	#N/A	#N/A	1.22293	#N/A	1.2743	#N/A	#N/A	#N/A	#N/A	#N/A	#N/A	#N/A	#N/A	#N/A	#N/A	#N/A	#N/A	#N/A	#N/A	#N/A	#N/A	#N/A	#N/A	#N/A	#N/A	#N/A	#N/A	1.29969	#N/A	1.02506	#N/A	1.17375	#N/A	#N/A	#N/A	14	ENSG00000176896	TCEANC	protein_coding	transcription elongation factor A N-terminal and central domain containing [Source:HGNC Symbol;Acc:HGNC:28277]
PRRT3-AS1	#N/A	1.12408	2.22388	1.10262	2.15278	1.32881	2.03418	1.8745	2.41946	#N/A	1.7591	#N/A	#N/A	#N/A	#N/A	#N/A	#N/A	#N/A	#N/A	#N/A	#N/A	#N/A	#N/A	#N/A	#N/A	#N/A	1.47902	2.34612	#N/A	#N/A	#N/A	#N/A	#N/A	#N/A	#N/A	#N/A	#N/A	#N/A	#N/A	#N/A	#N/A	#N/A	#N/A	#N/A	#N/A	#N/A	#N/A	#N/A	#N/A	#N/A	#N/A	#N/A	#N/A	#N/A	#N/A	#N/A	1.32474	#N/A	#N/A	#N/A	#N/A	1.41487	2.5672	14	ENSG00000230082	PRRT3-AS1	lncRNA	PRRT3 antisense RNA 1 [Source:HGNC Symbol;Acc:HGNC:41151]
LRP11	#N/A	1.1529	1.94326	#N/A	1.47997	2.24308	1.87514	#N/A	1.26664	#N/A	0.959025	#N/A	#N/A	#N/A	#N/A	#N/A	#N/A	#N/A	#N/A	#N/A	#N/A	#N/A	#N/A	#N/A	#N/A	#N/A	0.679812	1.7444	1.16165	#N/A	#N/A	#N/A	#N/A	#N/A	#N/A	#N/A	#N/A	#N/A	#N/A	#N/A	#N/A	#N/A	#N/A	#N/A	#N/A	#N/A	#N/A	#N/A	#N/A	#N/A	#N/A	0.266345	#N/A	#N/A	#N/A	1.39138	#N/A	#N/A	#N/A	#N/A	#N/A	2.31236	2.49289	14	ENSG00000120256	LRP11	protein_coding	LDL receptor related protein 11 [Source:HGNC Symbol;Acc:HGNC:16936]
TTC17	#N/A	0.752221	#N/A	#N/A	#N/A	0.341486	0.624877	#N/A	0.595678	#N/A	0.712945	#N/A	#N/A	#N/A	#N/A	#N/A	#N/A	#N/A	#N/A	0.613913	#N/A	#N/A	#N/A	0.606199	#N/A	#N/A	#N/A	#N/A	#N/A	#N/A	0.142863	#N/A	#N/A	#N/A	#N/A	#N/A	#N/A	#N/A	#N/A	#N/A	#N/A	#N/A	#N/A	#N/A	#N/A	#N/A	#N/A	#N/A	0.908186	#N/A	#N/A	0.160839	#N/A	#N/A	0.402724	0.491063	1.31511	0.800484	#N/A	#N/A	#N/A	#N/A	#N/A	14	ENSG00000052841	TTC17	protein_coding	tetratricopeptide repeat domain 17 [Source:HGNC Symbol;Acc:HGNC:25596]
ZFP1#184517	#N/A	1.05091	#N/A	#N/A	#N/A	#N/A	#N/A	#N/A	1.22955	#N/A	#N/A	#N/A	#N/A	0.440119	#N/A	0.641708	#N/A	#N/A	1.72534	#N/A	#N/A	#N/A	0.731786	1.28331	#N/A	#N/A	1.87493	#N/A	1.70343	#N/A	#N/A	#N/A	0.865151	#N/A	#N/A	#N/A	#N/A	#N/A	#N/A	#N/A	#N/A	#N/A	#N/A	#N/A	#N/A	#N/A	#N/A	#N/A	#N/A	#N/A	#N/A	#N/A	#N/A	1.18099	#N/A	1.31917	1.58755	#N/A	#N/A	1.11336	#N/A	#N/A	#N/A	14	ENSG00000184517	ZFP1	protein_coding	ZFP1 zinc finger protein [Source:HGNC Symbol;Acc:HGNC:23328]
PTPRS	#N/A	#N/A	4.32829	2.28383	4.3035	4.52903	2.5797	2.46447	1.93919	#N/A	3.40392	#N/A	#N/A	#N/A	#N/A	#N/A	#N/A	#N/A	#N/A	#N/A	#N/A	#N/A	#N/A	#N/A	#N/A	#N/A	2.50043	2.11226	3.57676	#N/A	#N/A	#N/A	#N/A	#N/A	#N/A	#N/A	#N/A	#N/A	#N/A	#N/A	#N/A	#N/A	#N/A	#N/A	#N/A	#N/A	#N/A	#N/A	#N/A	#N/A	#N/A	#N/A	#N/A	#N/A	#N/A	#N/A	0.941283	#N/A	#N/A	#N/A	#N/A	3.31823	1.14079	14	ENSG00000105426	PTPRS	protein_coding	protein tyrosine phosphatase receptor type S [Source:HGNC Symbol;Acc:HGNC:9681]
CENPP	#N/A	#N/A	1.4657	1.10073	2.03815	2.18501	1.58102	1.2575	1.50531	#N/A	1.62834	#N/A	0.443314	#N/A	0.528384	#N/A	#N/A	#N/A	#N/A	0.737991	#N/A	#N/A	#N/A	#N/A	#N/A	#N/A	#N/A	#N/A	#N/A	#N/A	#N/A	#N/A	#N/A	#N/A	#N/A	#N/A	#N/A	#N/A	#N/A	#N/A	#N/A	#N/A	#N/A	#N/A	#N/A	#N/A	#N/A	#N/A	#N/A	#N/A	#N/A	#N/A	#N/A	#N/A	#N/A	#N/A	2.1249	#N/A	#N/A	#N/A	#N/A	1.33569	0.73172	14	ENSG00000188312	CENPP	protein_coding	centromere protein P [Source:HGNC Symbol;Acc:HGNC:32933]
DNAJC3-DT	#N/A	#N/A	1.08988	#N/A	#N/A	#N/A	1.27946	3.68318	1.34926	#N/A	#N/A	#N/A	0.827539	#N/A	#N/A	0.710267	#N/A	#N/A	#N/A	#N/A	#N/A	#N/A	#N/A	1.17911	1.47946	#N/A	#N/A	#N/A	#N/A	#N/A	0.785676	#N/A	#N/A	#N/A	#N/A	#N/A	0.771837	#N/A	#N/A	#N/A	#N/A	#N/A	#N/A	#N/A	#N/A	#N/A	#N/A	#N/A	#N/A	#N/A	#N/A	1.21039	1.06407	#N/A	#N/A	1.11574	#N/A	1.01729	#N/A	#N/A	#N/A	#N/A	#N/A	14	ENSG00000247400	DNAJC3-DT	lncRNA	DNAJC3 divergent transcript [Source:HGNC Symbol;Acc:HGNC:39808]
KCNMB2	#N/A	#N/A	3.16314	2.15739	1.35086	3.04752	#N/A	4.61677	1.24072	#N/A	#N/A	#N/A	#N/A	#N/A	#N/A	#N/A	#N/A	#N/A	#N/A	#N/A	#N/A	#N/A	#N/A	#N/A	#N/A	#N/A	3.80533	2.43915	2.5172	#N/A	#N/A	#N/A	#N/A	#N/A	#N/A	#N/A	#N/A	#N/A	0.795294	#N/A	#N/A	#N/A	0.471043	#N/A	#N/A	#N/A	#N/A	#N/A	#N/A	0.700381	#N/A	#N/A	#N/A	#N/A	#N/A	#N/A	0.85381	#N/A	#N/A	#N/A	#N/A	2.16662	#N/A	14	ENSG00000197584	KCNMB2	protein_coding	potassium calcium-activated channel subfamily M regulatory beta subunit 2 [Source:HGNC Symbol;Acc:HGNC:6286]
UBA6-DT	#N/A	#N/A	1.10119	0.621036	1.46289	2.17933	1.68187	1.33545	1.82942	#N/A	0.819009	#N/A	#N/A	#N/A	#N/A	#N/A	#N/A	#N/A	#N/A	1.13273	#N/A	#N/A	#N/A	#N/A	#N/A	#N/A	1.00896	#N/A	#N/A	2.56804	#N/A	#N/A	#N/A	#N/A	#N/A	#N/A	#N/A	#N/A	#N/A	#N/A	#N/A	#N/A	0.206984	#N/A	#N/A	#N/A	#N/A	#N/A	#N/A	0.320191	#N/A	#N/A	#N/A	#N/A	#N/A	#N/A	2.63941	#N/A	#N/A	#N/A	#N/A	#N/A	#N/A	14	ENSG00000248049	UBA6-DT	lncRNA	UBA6 divergent transcript [Source:HGNC Symbol;Acc:HGNC:49083]
ARHGAP32	#N/A	#N/A	0.764333	0.886975	1.01121	0.92543	1.06735	0.938272	1.01298	#N/A	#N/A	#N/A	#N/A	#N/A	#N/A	#N/A	#N/A	#N/A	#N/A	#N/A	#N/A	#N/A	#N/A	#N/A	#N/A	#N/A	1.23509	1.03222	1.04952	4.34722	#N/A	#N/A	#N/A	#N/A	#N/A	#N/A	#N/A	#N/A	#N/A	#N/A	#N/A	#N/A	#N/A	#N/A	#N/A	#N/A	#N/A	#N/A	#N/A	#N/A	#N/A	#N/A	#N/A	#N/A	#N/A	#N/A	1.83998	#N/A	#N/A	#N/A	#N/A	2.41788	3.18537	14	ENSG00000134909	ARHGAP32	protein_coding	Rho GTPase activating protein 32 [Source:HGNC Symbol;Acc:HGNC:17399]
FAM200A	#N/A	#N/A	2.02589	1.01347	1.14739	1.61915	1.89588	1.64806	1.50599	#N/A	3.68748	#N/A	1.65657	#N/A	#N/A	#N/A	#N/A	#N/A	#N/A	#N/A	#N/A	#N/A	#N/A	#N/A	#N/A	#N/A	#N/A	#N/A	#N/A	#N/A	#N/A	#N/A	#N/A	#N/A	#N/A	#N/A	0.657269	#N/A	#N/A	#N/A	#N/A	#N/A	#N/A	#N/A	#N/A	#N/A	#N/A	#N/A	#N/A	#N/A	#N/A	#N/A	#N/A	#N/A	#N/A	0.925301	1.71989	0.747882	1.81072	#N/A	#N/A	#N/A	#N/A	14	ENSG00000221909	FAM200A	protein_coding	family with sequence similarity 200 member A [Source:HGNC Symbol;Acc:HGNC:25401]
USP11	#N/A	#N/A	1.71882	0.689071	1.46026	1.81662	3.14435	1.82048	1.86134	#N/A	2.31749	#N/A	#N/A	#N/A	#N/A	#N/A	#N/A	#N/A	#N/A	#N/A	#N/A	#N/A	#N/A	#N/A	#N/A	#N/A	1.26726	0.869445	0.832844	#N/A	#N/A	#N/A	#N/A	#N/A	#N/A	#N/A	0.428802	#N/A	#N/A	#N/A	#N/A	#N/A	0.13596	#N/A	#N/A	#N/A	0.239909	#N/A	#N/A	#N/A	#N/A	#N/A	#N/A	#N/A	#N/A	#N/A	#N/A	#N/A	#N/A	#N/A	#N/A	#N/A	#N/A	14	ENSG00000102226	USP11	protein_coding	ubiquitin specific peptidase 11 [Source:HGNC Symbol;Acc:HGNC:12609]
#272953	#N/A	#N/A	2.47925	2.02906	#N/A	2.02456	2.29835	1.61275	1.57597	#N/A	2.57283	#N/A	#N/A	#N/A	#N/A	#N/A	#N/A	#N/A	#N/A	#N/A	#N/A	#N/A	#N/A	#N/A	#N/A	#N/A	#N/A	1.02766	1.79063	#N/A	#N/A	#N/A	#N/A	#N/A	#N/A	#N/A	0.686437	#N/A	#N/A	#N/A	#N/A	#N/A	#N/A	#N/A	#N/A	#N/A	#N/A	#N/A	#N/A	#N/A	#N/A	#N/A	#N/A	#N/A	#N/A	#N/A	1.84215	#N/A	1.06853	#N/A	#N/A	3.84147	2.5038	14	ENSG00000272953		lncRNA	novel transcript
GSTA4	#N/A	#N/A	4.2328	3.57103	2.53597	1.66841	2.64092	1.23562	3.49819	#N/A	2.38983	#N/A	#N/A	#N/A	#N/A	#N/A	#N/A	#N/A	#N/A	#N/A	#N/A	#N/A	#N/A	#N/A	#N/A	#N/A	2.20269	2.85953	2.02371	#N/A	#N/A	#N/A	#N/A	#N/A	#N/A	#N/A	#N/A	#N/A	#N/A	#N/A	#N/A	#N/A	#N/A	#N/A	#N/A	#N/A	#N/A	#N/A	#N/A	#N/A	#N/A	#N/A	#N/A	#N/A	#N/A	#N/A	1.24648	#N/A	#N/A	#N/A	#N/A	1.2153	3.91652	14	ENSG00000170899	GSTA4	protein_coding	glutathione S-transferase alpha 4 [Source:HGNC Symbol;Acc:HGNC:4629]
CNTN5	#N/A	#N/A	#N/A	1.07483	1.00003	1.42318	1.10956	2.07094	#N/A	#N/A	#N/A	#N/A	#N/A	#N/A	#N/A	#N/A	#N/A	#N/A	#N/A	#N/A	#N/A	#N/A	#N/A	#N/A	#N/A	#N/A	2.91618	1.71411	3.19383	#N/A	#N/A	#N/A	#N/A	#N/A	#N/A	#N/A	#N/A	#N/A	0.633181	#N/A	#N/A	#N/A	#N/A	#N/A	#N/A	#N/A	#N/A	#N/A	#N/A	0.556823	#N/A	1.61883	#N/A	#N/A	1.25985	#N/A	0.947427	#N/A	#N/A	#N/A	1.43713	#N/A	#N/A	14	ENSG00000149972	CNTN5	protein_coding	contactin 5 [Source:HGNC Symbol;Acc:HGNC:2175]
RAB9A	#N/A	#N/A	0.568752	0.601314	1.48825	1.08005	#N/A	0.972894	1.62739	#N/A	2.49494	#N/A	0.467248	#N/A	#N/A	#N/A	#N/A	#N/A	#N/A	#N/A	#N/A	#N/A	#N/A	0.791754	#N/A	#N/A	#N/A	1.00442	#N/A	#N/A	#N/A	#N/A	#N/A	#N/A	#N/A	#N/A	#N/A	#N/A	#N/A	#N/A	#N/A	#N/A	#N/A	#N/A	#N/A	#N/A	#N/A	#N/A	#N/A	#N/A	#N/A	0.304777	#N/A	#N/A	#N/A	1.0857	1.17991	#N/A	0.721021	#N/A	#N/A	#N/A	#N/A	14	ENSG00000123595	RAB9A	protein_coding	RAB9A, member RAS oncogene family [Source:HGNC Symbol;Acc:HGNC:9792]
CRPPA-AS1	#N/A	#N/A	1.5347	1.19124	#N/A	1.20135	#N/A	2.02637	#N/A	#N/A	#N/A	#N/A	2.35796	#N/A	#N/A	#N/A	#N/A	#N/A	#N/A	1.26921	1.67289	#N/A	#N/A	#N/A	#N/A	#N/A	4.191	1.61395	2.8393	#N/A	#N/A	1.49881	#N/A	#N/A	#N/A	#N/A	0.570667	#N/A	#N/A	#N/A	#N/A	#N/A	#N/A	#N/A	#N/A	#N/A	#N/A	#N/A	#N/A	#N/A	#N/A	#N/A	#N/A	#N/A	#N/A	#N/A	1.02278	#N/A	1.37038	#N/A	#N/A	#N/A	#N/A	14	ENSG00000229688	CRPPA-AS1	lncRNA	CRPPA antisense RNA 1 [Source:HGNC Symbol;Acc:HGNC:48962]
#286863	#N/A	#N/A	3.82569	2.76141	1.85403	4.74037	1.96954	2.0914	2.77833	#N/A	1.63101	#N/A	#N/A	#N/A	#N/A	#N/A	#N/A	#N/A	#N/A	#N/A	#N/A	#N/A	#N/A	#N/A	#N/A	#N/A	3.94604	4.39652	2.21233	#N/A	#N/A	#N/A	#N/A	#N/A	#N/A	#N/A	#N/A	#N/A	#N/A	#N/A	#N/A	#N/A	0.438086	#N/A	#N/A	#N/A	#N/A	#N/A	#N/A	#N/A	#N/A	#N/A	#N/A	#N/A	#N/A	#N/A	#N/A	#N/A	#N/A	#N/A	#N/A	2.77631	1.25007	14	ENSG00000286863		lncRNA	novel transcript
POLR3F	#N/A	#N/A	0.928645	0.787929	1.05046	#N/A	#N/A	0.995545	1.00272	#N/A	3.76175	#N/A	0.739197	0.344866	#N/A	#N/A	0.784692	#N/A	#N/A	1.8398	#N/A	#N/A	#N/A	#N/A	#N/A	#N/A	#N/A	#N/A	#N/A	#N/A	#N/A	#N/A	#N/A	#N/A	#N/A	#N/A	#N/A	#N/A	#N/A	#N/A	#N/A	#N/A	#N/A	#N/A	#N/A	#N/A	#N/A	#N/A	0.923021	#N/A	#N/A	0.53328	#N/A	0.968741	#N/A	#N/A	#N/A	#N/A	#N/A	#N/A	#N/A	1.34937	#N/A	14	ENSG00000132664	POLR3F	protein_coding	RNA polymerase III subunit F [Source:HGNC Symbol;Acc:HGNC:15763]
ACAP3	#N/A	#N/A	0.779929	0.644516	0.879627	#N/A	0.739884	1.05376	1.74039	#N/A	0.804268	#N/A	#N/A	#N/A	#N/A	#N/A	#N/A	#N/A	#N/A	#N/A	#N/A	#N/A	#N/A	#N/A	#N/A	#N/A	0.794342	#N/A	#N/A	#N/A	0.271111	#N/A	#N/A	#N/A	#N/A	#N/A	#N/A	#N/A	#N/A	#N/A	#N/A	#N/A	#N/A	#N/A	#N/A	#N/A	#N/A	#N/A	#N/A	#N/A	#N/A	#N/A	#N/A	0.660888	#N/A	#N/A	4.23818	#N/A	0.652587	1.27599	#N/A	#N/A	1.13026	14	ENSG00000131584	ACAP3	protein_coding	ArfGAP with coiled-coil, ankyrin repeat and PH domains 3 [Source:HGNC Symbol;Acc:HGNC:16754]
WASHC1	#N/A	#N/A	0.707006	0.522399	#N/A	1.40532	0.887242	0.856797	1.75325	#N/A	1.76766	#N/A	0.548422	0.509479	#N/A	0.371502	#N/A	#N/A	#N/A	1.99818	#N/A	#N/A	#N/A	1.8895	#N/A	#N/A	#N/A	#N/A	#N/A	#N/A	#N/A	#N/A	#N/A	#N/A	#N/A	#N/A	#N/A	#N/A	#N/A	#N/A	#N/A	#N/A	#N/A	#N/A	#N/A	#N/A	#N/A	#N/A	#N/A	#N/A	#N/A	#N/A	#N/A	#N/A	#N/A	#N/A	1.79552	0.72596	#N/A	#N/A	#N/A	#N/A	#N/A	14	ENSG00000181404	WASHC1	protein_coding	WASH complex subunit 1 [Source:HGNC Symbol;Acc:HGNC:24361]
#287896	#N/A	#N/A	0.968622	#N/A	#N/A	1.23887	#N/A	2.93647	0.836095	#N/A	#N/A	#N/A	#N/A	0.897519	2.38952	#N/A	1.35477	#N/A	#N/A	#N/A	#N/A	#N/A	#N/A	#N/A	#N/A	#N/A	1.37534	#N/A	1.18668	#N/A	0.808273	#N/A	#N/A	#N/A	#N/A	#N/A	#N/A	#N/A	#N/A	#N/A	#N/A	#N/A	#N/A	#N/A	#N/A	#N/A	#N/A	#N/A	#N/A	#N/A	#N/A	1.10105	#N/A	1.07859	#N/A	#N/A	#N/A	0.900453	#N/A	#N/A	#N/A	0.956538	#N/A	14	ENSG00000287896		lncRNA	novel transcript, antisense to KPTNand SLC8A2
LINC01340	#N/A	#N/A	1.82997	3.03608	#N/A	1.79112	#N/A	1.78654	2.30271	#N/A	#N/A	#N/A	#N/A	#N/A	#N/A	#N/A	#N/A	#N/A	#N/A	#N/A	1.65976	#N/A	#N/A	#N/A	#N/A	#N/A	#N/A	#N/A	3.0261	#N/A	2.56551	#N/A	#N/A	#N/A	#N/A	#N/A	#N/A	#N/A	#N/A	#N/A	#N/A	#N/A	#N/A	#N/A	#N/A	#N/A	#N/A	#N/A	#N/A	#N/A	#N/A	2.48629	2.8558	#N/A	2.88077	2.26255	0.909821	#N/A	#N/A	#N/A	#N/A	1.571	#N/A	14	ENSG00000250331	LINC01340	lncRNA	long intergenic non-protein coding RNA 1340 [Source:HGNC Symbol;Acc:HGNC:50550]
LINC00910	#N/A	#N/A	1.17326	1.86495	1.71125	1.99997	2.19707	1.40827	1.87584	#N/A	1.09577	#N/A	#N/A	0.395381	#N/A	#N/A	#N/A	#N/A	#N/A	2.1484	#N/A	#N/A	#N/A	0.978322	#N/A	#N/A	1.15391	#N/A	#N/A	#N/A	#N/A	#N/A	#N/A	#N/A	#N/A	#N/A	#N/A	#N/A	#N/A	#N/A	#N/A	#N/A	#N/A	#N/A	#N/A	#N/A	#N/A	#N/A	#N/A	#N/A	#N/A	#N/A	#N/A	#N/A	#N/A	#N/A	2.93826	#N/A	#N/A	#N/A	#N/A	1.56309	#N/A	14	ENSG00000188825	LINC00910	lncRNA	long intergenic non-protein coding RNA 910 [Source:HGNC Symbol;Acc:HGNC:44361]
#263300	#N/A	#N/A	#N/A	0.781358	#N/A	#N/A	#N/A	0.94658	#N/A	#N/A	1.42105	#N/A	#N/A	0.776111	1.53528	#N/A	#N/A	#N/A	#N/A	#N/A	#N/A	#N/A	#N/A	#N/A	#N/A	#N/A	0.997882	1.87376	#N/A	#N/A	#N/A	#N/A	#N/A	#N/A	#N/A	#N/A	0.314736	#N/A	#N/A	#N/A	#N/A	#N/A	#N/A	#N/A	#N/A	#N/A	#N/A	#N/A	#N/A	#N/A	#N/A	0.626406	#N/A	#N/A	1.29546	2.00348	1.45886	1.39537	#N/A	1.7421	#N/A	#N/A	#N/A	14	ENSG00000263300		lncRNA	novel transcript, antisense to VPS53
HOXA13	#N/A	#N/A	3.71604	1.33756	#N/A	1.04663	#N/A	2.62269	0.78035	#N/A	#N/A	#N/A	1.37593	2.15984	1.46605	#N/A	1.18798	#N/A	#N/A	#N/A	#N/A	#N/A	#N/A	#N/A	#N/A	#N/A	2.01003	#N/A	#N/A	#N/A	1.70773	#N/A	#N/A	#N/A	#N/A	#N/A	#N/A	#N/A	#N/A	#N/A	#N/A	#N/A	#N/A	#N/A	#N/A	#N/A	#N/A	#N/A	#N/A	#N/A	#N/A	1.68705	2.9845	#N/A	#N/A	#N/A	#N/A	0.835058	#N/A	#N/A	#N/A	#N/A	#N/A	14	ENSG00000106031	HOXA13	protein_coding	homeobox A13 [Source:HGNC Symbol;Acc:HGNC:5102]
MOCS2	#N/A	#N/A	3.87885	#N/A	2.87732	1.39305	1.407	1.88027	1.64634	#N/A	0.952525	#N/A	1.15076	#N/A	#N/A	#N/A	#N/A	#N/A	#N/A	0.804877	#N/A	#N/A	#N/A	#N/A	#N/A	#N/A	#N/A	#N/A	#N/A	#N/A	#N/A	#N/A	#N/A	#N/A	#N/A	#N/A	#N/A	#N/A	#N/A	0.0915573	#N/A	#N/A	#N/A	#N/A	#N/A	#N/A	#N/A	#N/A	#N/A	#N/A	#N/A	#N/A	#N/A	1.2223	#N/A	0.911051	0.814525	#N/A	#N/A	#N/A	#N/A	#N/A	1.48709	14	ENSG00000164172	MOCS2	protein_coding	molybdenum cofactor synthesis 2 [Source:HGNC Symbol;Acc:HGNC:7193]
FOXP4	#N/A	#N/A	2.45366	1.01009	1.57087	3.30436	2.61625	1.45182	#N/A	#N/A	1.5842	#N/A	#N/A	0.661061	#N/A	0.767677	#N/A	#N/A	#N/A	#N/A	#N/A	#N/A	#N/A	#N/A	#N/A	#N/A	#N/A	#N/A	#N/A	#N/A	0.995715	#N/A	#N/A	#N/A	#N/A	#N/A	#N/A	#N/A	#N/A	#N/A	#N/A	#N/A	#N/A	#N/A	#N/A	#N/A	#N/A	#N/A	#N/A	#N/A	#N/A	1.63257	#N/A	#N/A	#N/A	#N/A	1.081	1.76495	#N/A	#N/A	#N/A	#N/A	1.6734	14	ENSG00000137166	FOXP4	protein_coding	forkhead box P4 [Source:HGNC Symbol;Acc:HGNC:20842]
KAT14	#N/A	#N/A	1.79359	1.47915	2.14809	2.71802	1.5869	0.810655	1.97899	#N/A	1.10513	#N/A	1.13867	#N/A	#N/A	#N/A	#N/A	#N/A	#N/A	#N/A	#N/A	#N/A	#N/A	#N/A	#N/A	#N/A	#N/A	#N/A	#N/A	#N/A	#N/A	#N/A	#N/A	#N/A	#N/A	#N/A	#N/A	#N/A	#N/A	#N/A	#N/A	#N/A	#N/A	#N/A	#N/A	#N/A	#N/A	#N/A	#N/A	#N/A	#N/A	0.914981	#N/A	1.36263	#N/A	1.13377	1.58878	1.72338	#N/A	#N/A	#N/A	#N/A	#N/A	14	ENSG00000149474	KAT14	protein_coding	lysine acetyltransferase 14 [Source:HGNC Symbol;Acc:HGNC:15904]
#256609	#N/A	#N/A	2.77919	#N/A	1.2734	0.948972	#N/A	2.34993	#N/A	#N/A	#N/A	#N/A	#N/A	3.79083	3.37478	3.10428	1.07855	1.72761	#N/A	#N/A	#N/A	#N/A	#N/A	#N/A	#N/A	#N/A	1.92886	#N/A	#N/A	#N/A	3.20092	#N/A	1.42571	#N/A	#N/A	#N/A	#N/A	#N/A	#N/A	#N/A	#N/A	#N/A	#N/A	#N/A	#N/A	#N/A	#N/A	#N/A	#N/A	#N/A	#N/A	3.1606	1.62944	#N/A	#N/A	#N/A	#N/A	#N/A	#N/A	#N/A	#N/A	#N/A	#N/A	14	ENSG00000256609		lncRNA	novel transcript
#286186	#N/A	#N/A	#N/A	#N/A	#N/A	#N/A	#N/A	1.73188	#N/A	#N/A	0.914626	#N/A	2.39035	1.09851	2.48895	#N/A	#N/A	#N/A	#N/A	#N/A	#N/A	1.57838	#N/A	#N/A	#N/A	#N/A	#N/A	#N/A	#N/A	#N/A	#N/A	#N/A	#N/A	#N/A	#N/A	#N/A	#N/A	#N/A	0.682251	#N/A	#N/A	#N/A	0.38761	#N/A	#N/A	#N/A	0.642516	#N/A	#N/A	#N/A	#N/A	2.40292	1.25061	1.99052	1.92147	#N/A	#N/A	#N/A	1.59911	#N/A	#N/A	#N/A	#N/A	14	ENSG00000286186		lncRNA	novel transcript, antisense to NFATC1
#286367	#N/A	#N/A	2.20174	#N/A	1.2461	#N/A	#N/A	2.29465	#N/A	#N/A	#N/A	#N/A	2.02999	5.57014	3.36295	1.33373	1.01428	1.769	#N/A	#N/A	#N/A	#N/A	#N/A	#N/A	#N/A	#N/A	1.83024	#N/A	#N/A	#N/A	3.23374	#N/A	1.48244	#N/A	#N/A	#N/A	#N/A	#N/A	#N/A	#N/A	#N/A	#N/A	#N/A	#N/A	#N/A	#N/A	#N/A	#N/A	#N/A	#N/A	#N/A	1.38967	1.63457	#N/A	#N/A	#N/A	#N/A	#N/A	#N/A	#N/A	#N/A	#N/A	#N/A	14	ENSG00000286367		lncRNA	novel transcript, antisense to CLTCL1
MRPS6	#N/A	#N/A	5.00486	#N/A	3.79525	6.08104	3.01075	1.33486	3.14725	0.535246	4.90046	#N/A	#N/A	#N/A	#N/A	#N/A	#N/A	#N/A	#N/A	#N/A	#N/A	1.19364	#N/A	#N/A	#N/A	#N/A	#N/A	#N/A	#N/A	#N/A	1.10147	#N/A	#N/A	#N/A	#N/A	#N/A	0.692483	#N/A	0.92928	0.356884	#N/A	#N/A	#N/A	#N/A	#N/A	#N/A	#N/A	#N/A	#N/A	#N/A	#N/A	#N/A	#N/A	#N/A	#N/A	#N/A	0.899678	#N/A	#N/A	#N/A	#N/A	#N/A	#N/A	14	ENSG00000243927	MRPS6	protein_coding	mitochondrial ribosomal protein S6 [Source:HGNC Symbol;Acc:HGNC:14051]
KIAA0895L	#N/A	#N/A	#N/A	#N/A	#N/A	#N/A	#N/A	1.04804	#N/A	#N/A	#N/A	#N/A	#N/A	1.40194	0.932963	1.17508	#N/A	1.08056	1.33769	1.94804	#N/A	#N/A	#N/A	1.24496	#N/A	#N/A	#N/A	#N/A	#N/A	#N/A	0.43206	#N/A	#N/A	#N/A	#N/A	#N/A	#N/A	#N/A	#N/A	#N/A	#N/A	#N/A	0.302899	#N/A	#N/A	#N/A	0.524893	#N/A	#N/A	0.659158	#N/A	#N/A	#N/A	#N/A	#N/A	1.44708	#N/A	#N/A	#N/A	#N/A	#N/A	1.75213	#N/A	14	ENSG00000196123	KIAA0895L	protein_coding	KIAA0895 like [Source:HGNC Symbol;Acc:HGNC:34408]
#225057	#N/A	#N/A	1.39437	1.32712	2.11512	1.66306	1.13179	2.01012	#N/A	#N/A	#N/A	#N/A	1.69751	0.936609	1.6459	#N/A	#N/A	#N/A	#N/A	#N/A	#N/A	#N/A	#N/A	#N/A	#N/A	#N/A	#N/A	1.37898	#N/A	#N/A	1.03564	#N/A	#N/A	#N/A	#N/A	#N/A	#N/A	#N/A	#N/A	#N/A	#N/A	#N/A	#N/A	#N/A	#N/A	#N/A	#N/A	#N/A	#N/A	#N/A	#N/A	0.817708	#N/A	1.38706	#N/A	#N/A	#N/A	1.22192	#N/A	#N/A	#N/A	#N/A	#N/A	14	ENSG00000225057		lncRNA	novel transcript
ZFTRAF1	#N/A	#N/A	2.84577	1.34355	2.271	1.49609	1.83231	1.14521	3.05934	#N/A	3.06913	#N/A	#N/A	#N/A	#N/A	#N/A	#N/A	#N/A	#N/A	#N/A	#N/A	#N/A	#N/A	#N/A	#N/A	#N/A	#N/A	#N/A	#N/A	#N/A	#N/A	#N/A	#N/A	#N/A	#N/A	#N/A	0.508723	#N/A	#N/A	#N/A	#N/A	#N/A	#N/A	#N/A	#N/A	#N/A	#N/A	#N/A	0.947054	#N/A	#N/A	#N/A	#N/A	#N/A	#N/A	0.973053	1.45782	0.679019	#N/A	#N/A	#N/A	1.21021	#N/A	14	ENSG00000187954	ZFTRAF1	protein_coding	zinc finger TRAF-type containing 1 [Source:HGNC Symbol;Acc:HGNC:17806]
#261253	#N/A	#N/A	2.26882	#N/A	1.08596	#N/A	#N/A	2.0446	#N/A	#N/A	#N/A	#N/A	#N/A	5.32953	3.07166	2.94533	0.917643	1.4501	#N/A	#N/A	#N/A	#N/A	1.90044	#N/A	#N/A	#N/A	1.55297	#N/A	#N/A	#N/A	1.23524	#N/A	1.25037	#N/A	#N/A	#N/A	#N/A	#N/A	#N/A	#N/A	#N/A	#N/A	#N/A	#N/A	#N/A	#N/A	#N/A	#N/A	#N/A	#N/A	#N/A	5.48032	1.38868	#N/A	#N/A	#N/A	#N/A	#N/A	#N/A	#N/A	#N/A	#N/A	#N/A	14	ENSG00000261253		lncRNA	novel transcript, antisense to ANKRD11
P4HTM	#N/A	#N/A	2.74866	1.1359	2.83843	2.50669	1.62777	0.826169	2.82805	#N/A	1.32704	#N/A	#N/A	#N/A	#N/A	#N/A	#N/A	#N/A	#N/A	#N/A	#N/A	#N/A	#N/A	#N/A	#N/A	#N/A	0.705595	#N/A	#N/A	#N/A	#N/A	#N/A	#N/A	#N/A	#N/A	#N/A	#N/A	#N/A	#N/A	#N/A	#N/A	#N/A	#N/A	#N/A	#N/A	#N/A	0.234495	#N/A	#N/A	#N/A	#N/A	0.495934	#N/A	#N/A	1.05382	#N/A	2.60018	1.7451	#N/A	#N/A	#N/A	#N/A	#N/A	14	ENSG00000178467	P4HTM	protein_coding	prolyl 4-hydroxylase, transmembrane [Source:HGNC Symbol;Acc:HGNC:28858]
TTC39A	#N/A	#N/A	#N/A	#N/A	1.83379	1.45601	#N/A	1.90113	#N/A	#N/A	#N/A	#N/A	1.72445	2.01089	#N/A	1.403	#N/A	#N/A	#N/A	#N/A	#N/A	0.954119	1.21628	#N/A	#N/A	#N/A	#N/A	1.19641	#N/A	#N/A	0.813007	#N/A	#N/A	#N/A	#N/A	#N/A	#N/A	#N/A	#N/A	#N/A	#N/A	#N/A	0.736135	#N/A	#N/A	#N/A	#N/A	#N/A	#N/A	#N/A	#N/A	2.1849	1.21975	#N/A	#N/A	0.978699	#N/A	#N/A	#N/A	#N/A	#N/A	#N/A	#N/A	14	ENSG00000085831	TTC39A	protein_coding	tetratricopeptide repeat domain 39A [Source:HGNC Symbol;Acc:HGNC:18657]
GOLGA8N#232653	#N/A	#N/A	1.18291	#N/A	1.23522	1.15685	#N/A	0.961217	2.09998	#N/A	1.36868	#N/A	#N/A	#N/A	#N/A	#N/A	#N/A	#N/A	#N/A	1.10354	#N/A	#N/A	#N/A	1.32139	#N/A	#N/A	#N/A	#N/A	#N/A	#N/A	0.79219	#N/A	1.14509	#N/A	#N/A	#N/A	#N/A	#N/A	#N/A	#N/A	#N/A	#N/A	#N/A	#N/A	#N/A	#N/A	#N/A	#N/A	1.21256	#N/A	#N/A	0.543333	#N/A	#N/A	#N/A	#N/A	1.68331	1.00517	#N/A	#N/A	#N/A	#N/A	#N/A	14	ENSG00000232653	GOLGA8N	protein_coding	golgin A8 family member N [Source:HGNC Symbol;Acc:HGNC:44405]
TBC1D17	#N/A	#N/A	1.96019	0.938196	1.05422	#N/A	#N/A	1.10389	1.84525	#N/A	2.28797	#N/A	#N/A	#N/A	#N/A	#N/A	#N/A	#N/A	#N/A	#N/A	1.6633	#N/A	#N/A	#N/A	#N/A	#N/A	0.68237	#N/A	#N/A	#N/A	#N/A	#N/A	#N/A	#N/A	#N/A	#N/A	#N/A	#N/A	#N/A	#N/A	#N/A	#N/A	#N/A	#N/A	#N/A	#N/A	#N/A	#N/A	#N/A	#N/A	#N/A	0.818478	#N/A	#N/A	#N/A	1.02811	2.9486	0.863502	#N/A	2.11783	#N/A	1.33643	#N/A	14	ENSG00000104946	TBC1D17	protein_coding	TBC1 domain family member 17 [Source:HGNC Symbol;Acc:HGNC:25699]
CNOT2	#N/A	#N/A	0.289956	#N/A	#N/A	#N/A	#N/A	0.291771	0.9121	#N/A	1.31977	#N/A	0.321213	#N/A	#N/A	#N/A	#N/A	#N/A	#N/A	1.25183	#N/A	#N/A	#N/A	0.662476	#N/A	#N/A	#N/A	#N/A	#N/A	#N/A	#N/A	#N/A	#N/A	#N/A	#N/A	#N/A	#N/A	#N/A	#N/A	#N/A	#N/A	#N/A	#N/A	#N/A	#N/A	#N/A	#N/A	#N/A	#N/A	#N/A	#N/A	0.251166	#N/A	#N/A	0.494379	0.56489	1.55779	1.1045	0.497539	0.685151	#N/A	#N/A	#N/A	14	ENSG00000111596	CNOT2	protein_coding	CCR4-NOT transcription complex subunit 2 [Source:HGNC Symbol;Acc:HGNC:7878]
ABCF2	#N/A	#N/A	1.82833	1.2467	#N/A	#N/A	1.33936	1.24656	1.34159	#N/A	2.46941	#N/A	1.19878	#N/A	#N/A	#N/A	#N/A	#N/A	#N/A	1.77693	#N/A	#N/A	#N/A	#N/A	1.75778	#N/A	1.98747	#N/A	1.86595	#N/A	#N/A	#N/A	#N/A	#N/A	#N/A	#N/A	#N/A	#N/A	#N/A	#N/A	#N/A	#N/A	#N/A	#N/A	#N/A	#N/A	#N/A	#N/A	#N/A	#N/A	#N/A	1.89842	#N/A	#N/A	#N/A	1.04098	#N/A	1.59461	#N/A	#N/A	#N/A	#N/A	#N/A	14	ENSG00000033050	ABCF2	protein_coding	ATP binding cassette subfamily F member 2 [Source:HGNC Symbol;Acc:HGNC:71]
TIMM13	#N/A	#N/A	0.442953	0.240242	0.167992	#N/A	#N/A	0.23107	#N/A	#N/A	#N/A	#N/A	0.210139	0.45424	0.320305	0.282584	0.124474	0.209872	#N/A	#N/A	#N/A	#N/A	#N/A	#N/A	#N/A	#N/A	0.229343	#N/A	#N/A	#N/A	#N/A	#N/A	#N/A	#N/A	#N/A	#N/A	0.132928	#N/A	#N/A	#N/A	#N/A	#N/A	#N/A	#N/A	#N/A	#N/A	#N/A	#N/A	#N/A	#N/A	#N/A	0.635491	0.266928	#N/A	#N/A	#N/A	#N/A	#N/A	#N/A	#N/A	#N/A	#N/A	#N/A	14	ENSG00000099800	TIMM13	protein_coding	translocase of inner mitochondrial membrane 13 [Source:HGNC Symbol;Acc:HGNC:11816]
#287592	#N/A	#N/A	2.94175	1.29359	#N/A	#N/A	#N/A	1.25693	#N/A	#N/A	#N/A	#N/A	1.04829	5.04076	2.30023	1.97569	#N/A	0.88377	#N/A	#N/A	#N/A	#N/A	1.07615	#N/A	#N/A	#N/A	0.859586	#N/A	#N/A	#N/A	1.9194	#N/A	0.776928	#N/A	#N/A	#N/A	#N/A	#N/A	#N/A	#N/A	#N/A	#N/A	#N/A	#N/A	#N/A	#N/A	#N/A	#N/A	#N/A	1.28474	#N/A	3.53748	#N/A	#N/A	#N/A	#N/A	#N/A	#N/A	#N/A	#N/A	#N/A	#N/A	#N/A	14	ENSG00000287592		lncRNA	novel transcript
TAS2R14#212127	#N/A	#N/A	0.890204	1.48924	#N/A	#N/A	#N/A	1.23777	#N/A	#N/A	1.39656	#N/A	0.953669	0.528848	#N/A	#N/A	1.03989	#N/A	#N/A	#N/A	#N/A	#N/A	#N/A	#N/A	#N/A	#N/A	#N/A	#N/A	#N/A	#N/A	0.776346	#N/A	#N/A	#N/A	#N/A	#N/A	#N/A	#N/A	#N/A	#N/A	#N/A	#N/A	#N/A	#N/A	#N/A	#N/A	0.343366	#N/A	2.57386	#N/A	#N/A	0.732691	1.09881	#N/A	#N/A	1.28884	#N/A	#N/A	1.26942	#N/A	#N/A	#N/A	#N/A	14	ENSG00000212127	TAS2R14	protein_coding	taste 2 receptor member 14 [Source:HGNC Symbol;Acc:HGNC:14920]
NR1D1	#N/A	#N/A	3.15573	1.28142	#N/A	#N/A	#N/A	1.59924	1.49417	#N/A	#N/A	#N/A	#N/A	#N/A	#N/A	#N/A	#N/A	#N/A	#N/A	#N/A	#N/A	#N/A	#N/A	#N/A	#N/A	#N/A	1.77774	1.77133	1.05488	#N/A	#N/A	#N/A	1.34663	#N/A	#N/A	#N/A	0.685243	#N/A	#N/A	#N/A	#N/A	#N/A	#N/A	#N/A	#N/A	#N/A	#N/A	#N/A	#N/A	#N/A	#N/A	#N/A	#N/A	1.77495	#N/A	0.831417	0.556626	1.02662	1.32593	#N/A	#N/A	#N/A	#N/A	14	ENSG00000126368	NR1D1	protein_coding	nuclear receptor subfamily 1 group D member 1 [Source:HGNC Symbol;Acc:HGNC:7962]
TSSK3	#N/A	#N/A	1.81222	2.23983	#N/A	#N/A	#N/A	1.13433	#N/A	#N/A	#N/A	#N/A	#N/A	0.429653	0.792965	0.735544	#N/A	1.1767	#N/A	1.10023	#N/A	#N/A	#N/A	#N/A	#N/A	#N/A	#N/A	1.51908	2.89532	#N/A	0.66667	1.27737	#N/A	#N/A	#N/A	#N/A	#N/A	#N/A	#N/A	#N/A	#N/A	#N/A	#N/A	#N/A	#N/A	#N/A	#N/A	#N/A	#N/A	#N/A	#N/A	0.465604	#N/A	#N/A	#N/A	#N/A	1.01884	#N/A	#N/A	#N/A	#N/A	#N/A	#N/A	14	ENSG00000162526	TSSK3	protein_coding	testis specific serine kinase 3 [Source:HGNC Symbol;Acc:HGNC:15473]
IAH1	#N/A	#N/A	1.24965	0.651225	1.02219	1.05578	0.856481	0.637553	2.33102	#N/A	1.39239	#N/A	1.01312	#N/A	#N/A	#N/A	#N/A	#N/A	#N/A	#N/A	#N/A	0.751195	#N/A	0.722035	#N/A	#N/A	#N/A	#N/A	#N/A	#N/A	#N/A	#N/A	#N/A	#N/A	#N/A	#N/A	0.451614	#N/A	#N/A	#N/A	#N/A	#N/A	#N/A	#N/A	#N/A	#N/A	#N/A	#N/A	#N/A	#N/A	#N/A	#N/A	#N/A	#N/A	#N/A	0.831077	1.09966	#N/A	#N/A	#N/A	#N/A	#N/A	#N/A	14	ENSG00000134330	IAH1	protein_coding	isoamyl acetate hydrolyzing esterase 1 (putative) [Source:HGNC Symbol;Acc:HGNC:27696]
#254557	#N/A	#N/A	4.70327	1.45756	#N/A	#N/A	#N/A	1.48735	#N/A	#N/A	#N/A	#N/A	1.20585	4.8414	2.27681	2.2285	0.610636	1.05914	#N/A	#N/A	#N/A	#N/A	1.2387	#N/A	#N/A	#N/A	1.04357	#N/A	#N/A	#N/A	4.02523	#N/A	0.872653	#N/A	#N/A	#N/A	#N/A	#N/A	#N/A	#N/A	#N/A	#N/A	#N/A	#N/A	#N/A	#N/A	#N/A	#N/A	#N/A	#N/A	#N/A	3.21861	#N/A	#N/A	#N/A	#N/A	#N/A	#N/A	#N/A	#N/A	#N/A	#N/A	#N/A	14	ENSG00000254557		lncRNA	novel transcript
TMEM175	#N/A	#N/A	0.579296	#N/A	#N/A	1.12762	0.750525	0.664253	0.718301	#N/A	1.37807	#N/A	#N/A	0.230467	#N/A	#N/A	#N/A	#N/A	#N/A	0.98182	#N/A	0.868152	#N/A	#N/A	#N/A	#N/A	0.681747	#N/A	#N/A	#N/A	0.569085	#N/A	#N/A	#N/A	#N/A	#N/A	#N/A	#N/A	#N/A	#N/A	#N/A	#N/A	#N/A	#N/A	#N/A	#N/A	#N/A	#N/A	#N/A	#N/A	#N/A	0.32747	#N/A	#N/A	#N/A	1.26944	#N/A	1.38049	#N/A	#N/A	#N/A	#N/A	#N/A	14	ENSG00000127419	TMEM175	protein_coding	transmembrane protein 175 [Source:HGNC Symbol;Acc:HGNC:28709]
HDHD5-AS1	#N/A	#N/A	1.83482	#N/A	#N/A	2.283	1.26116	1.19774	#N/A	#N/A	2.11116	#N/A	#N/A	#N/A	0.976721	#N/A	#N/A	#N/A	#N/A	#N/A	#N/A	1.67443	#N/A	1.12416	#N/A	#N/A	1.6521	1.99832	#N/A	#N/A	#N/A	#N/A	#N/A	#N/A	#N/A	#N/A	#N/A	#N/A	#N/A	#N/A	#N/A	#N/A	#N/A	#N/A	#N/A	#N/A	#N/A	#N/A	#N/A	#N/A	#N/A	0.992136	#N/A	1.48496	#N/A	#N/A	1.4318	3.73553	#N/A	#N/A	#N/A	#N/A	#N/A	14	ENSG00000185837	HDHD5-AS1	lncRNA	HDHD5 antisense RNA 1 [Source:HGNC Symbol;Acc:HGNC:1842]
SAFB	#N/A	#N/A	0.356406	#N/A	#N/A	0.702672	#N/A	0.384905	#N/A	#N/A	1.60658	#N/A	#N/A	0.155464	#N/A	0.415115	0.531366	#N/A	#N/A	1.71031	#N/A	#N/A	#N/A	0.715626	#N/A	#N/A	#N/A	#N/A	#N/A	#N/A	#N/A	#N/A	#N/A	#N/A	#N/A	#N/A	#N/A	#N/A	#N/A	#N/A	#N/A	#N/A	#N/A	#N/A	#N/A	#N/A	#N/A	#N/A	1.03679	#N/A	#N/A	#N/A	#N/A	#N/A	#N/A	0.604492	2.30771	1.42702	#N/A	0.691988	#N/A	#N/A	#N/A	14	ENSG00000160633	SAFB	protein_coding	scaffold attachment factor B [Source:HGNC Symbol;Acc:HGNC:10520]
TMPRSS11D	#N/A	#N/A	1.92687	#N/A	#N/A	1.27327	0.918999	1.59282	0.887539	#N/A	#N/A	#N/A	1.38364	#N/A	#N/A	#N/A	#N/A	#N/A	#N/A	#N/A	#N/A	#N/A	1.4951	#N/A	#N/A	#N/A	#N/A	#N/A	#N/A	#N/A	#N/A	#N/A	#N/A	#N/A	#N/A	#N/A	0.628887	#N/A	0.66315	#N/A	#N/A	#N/A	0.628284	#N/A	#N/A	#N/A	0.550028	0.498479	#N/A	0.613021	#N/A	#N/A	#N/A	#N/A	#N/A	#N/A	#N/A	#N/A	#N/A	#N/A	#N/A	0.978431	#N/A	14	ENSG00000153802	TMPRSS11D	protein_coding	transmembrane serine protease 11D [Source:HGNC Symbol;Acc:HGNC:24059]
#253252	#N/A	#N/A	2.48544	1.12634	#N/A	#N/A	#N/A	1.10454	#N/A	#N/A	#N/A	#N/A	0.912472	4.73499	2.0245	1.68318	0.518002	#N/A	#N/A	#N/A	#N/A	#N/A	0.927632	#N/A	#N/A	#N/A	0.883208	#N/A	#N/A	#N/A	2.67275	#N/A	0.698817	#N/A	#N/A	#N/A	0.686758	#N/A	#N/A	#N/A	#N/A	#N/A	#N/A	#N/A	#N/A	#N/A	#N/A	#N/A	#N/A	#N/A	#N/A	3.10773	#N/A	#N/A	#N/A	#N/A	#N/A	#N/A	#N/A	#N/A	#N/A	#N/A	#N/A	14	ENSG00000253252		lncRNA	novel transcript
GPANK1#204438	#N/A	#N/A	0.898903	#N/A	#N/A	#N/A	1.18251	0.860012	#N/A	#N/A	2.89125	1.28103	1.02857	#N/A	#N/A	#N/A	#N/A	#N/A	#N/A	#N/A	#N/A	#N/A	#N/A	#N/A	#N/A	#N/A	0.732979	#N/A	#N/A	#N/A	#N/A	#N/A	#N/A	#N/A	#N/A	#N/A	0.373032	#N/A	#N/A	#N/A	#N/A	#N/A	#N/A	#N/A	#N/A	#N/A	#N/A	#N/A	1.15019	#N/A	#N/A	#N/A	#N/A	#N/A	#N/A	1.12147	2.2584	4.40888	1.71427	#N/A	1.06694	#N/A	#N/A	14	ENSG00000204438	GPANK1	protein_coding	G-patch domain and ankyrin repeats 1 [Source:HGNC Symbol;Acc:HGNC:13920]
TRMU	#N/A	#N/A	0.349926	#N/A	#N/A	0.652911	#N/A	0.653593	#N/A	#N/A	1.15902	#N/A	0.957526	0.66143	0.741419	#N/A	#N/A	0.716391	1.00221	1.55796	#N/A	#N/A	#N/A	#N/A	#N/A	#N/A	0.69333	#N/A	#N/A	#N/A	#N/A	#N/A	#N/A	#N/A	#N/A	#N/A	#N/A	#N/A	#N/A	#N/A	#N/A	#N/A	#N/A	#N/A	#N/A	#N/A	#N/A	#N/A	#N/A	#N/A	#N/A	#N/A	#N/A	#N/A	1.087	#N/A	1.20026	0.626913	#N/A	#N/A	#N/A	#N/A	#N/A	14	ENSG00000100416	TRMU	protein_coding	tRNA mitochondrial 2-thiouridylase [Source:HGNC Symbol;Acc:HGNC:25481]
DHRS7C	#N/A	#N/A	0.236165	0.155905	#N/A	#N/A	#N/A	0.152334	#N/A	#N/A	#N/A	#N/A	0.147406	0.237147	0.17253	0.167263	0.12391	0.150245	#N/A	#N/A	#N/A	#N/A	#N/A	#N/A	#N/A	#N/A	0.151259	#N/A	#N/A	#N/A	0.287362	#N/A	0.14107	#N/A	#N/A	#N/A	#N/A	#N/A	#N/A	#N/A	#N/A	#N/A	#N/A	#N/A	#N/A	#N/A	#N/A	#N/A	#N/A	#N/A	#N/A	0.230272	0.165279	#N/A	#N/A	#N/A	#N/A	#N/A	#N/A	#N/A	#N/A	#N/A	#N/A	14	ENSG00000184544	DHRS7C	protein_coding	dehydrogenase/reductase 7C [Source:HGNC Symbol;Acc:HGNC:32423]
NFE2L2	#N/A	#N/A	0.374673	#N/A	#N/A	0.56204	0.514367	0.318885	1.01761	#N/A	0.88533	#N/A	#N/A	#N/A	#N/A	#N/A	#N/A	#N/A	#N/A	#N/A	#N/A	#N/A	#N/A	0.757909	#N/A	#N/A	#N/A	#N/A	#N/A	#N/A	#N/A	#N/A	#N/A	#N/A	#N/A	#N/A	#N/A	#N/A	#N/A	#N/A	#N/A	#N/A	#N/A	#N/A	#N/A	#N/A	#N/A	#N/A	#N/A	#N/A	#N/A	0.509825	0.591699	0.644772	0.552362	0.790273	1.66261	1.87709	#N/A	#N/A	#N/A	#N/A	#N/A	14	ENSG00000116044	NFE2L2	protein_coding	NFE2 like bZIP transcription factor 2 [Source:HGNC Symbol;Acc:HGNC:7782]
LRRC30	#N/A	#N/A	2.34756	1.37673	#N/A	#N/A	#N/A	1.36103	#N/A	#N/A	#N/A	#N/A	1.19885	1.74189	2.39526	2.1768	0.650786	1.07427	#N/A	#N/A	#N/A	#N/A	#N/A	#N/A	#N/A	#N/A	1.10155	#N/A	#N/A	#N/A	2.51339	#N/A	0.832028	#N/A	#N/A	#N/A	#N/A	#N/A	#N/A	#N/A	#N/A	#N/A	#N/A	#N/A	#N/A	#N/A	#N/A	#N/A	#N/A	#N/A	#N/A	2.05381	1.77745	#N/A	#N/A	#N/A	#N/A	#N/A	#N/A	#N/A	#N/A	#N/A	#N/A	14	ENSG00000206422	LRRC30	protein_coding	leucine rich repeat containing 30 [Source:HGNC Symbol;Acc:HGNC:30219]
#226824	#N/A	#N/A	0.69741	0.608611	#N/A	#N/A	0.632609	0.528583	1.5226	#N/A	#N/A	#N/A	#N/A	0.375978	#N/A	#N/A	#N/A	#N/A	0.998827	1.46279	#N/A	#N/A	#N/A	1.61452	#N/A	#N/A	#N/A	#N/A	#N/A	#N/A	#N/A	#N/A	#N/A	#N/A	#N/A	#N/A	#N/A	#N/A	#N/A	#N/A	#N/A	#N/A	#N/A	#N/A	#N/A	#N/A	#N/A	#N/A	#N/A	#N/A	#N/A	0.351376	#N/A	#N/A	#N/A	0.852767	0.97041	0.760194	#N/A	#N/A	#N/A	1.39311	#N/A	14	ENSG00000226824		lncRNA	novel transcript
CRTC1	#N/A	#N/A	0.577257	0.486357	1.05188	0.849473	#N/A	0.605973	1.24565	#N/A	0.948691	#N/A	0.778801	#N/A	#N/A	#N/A	#N/A	#N/A	#N/A	#N/A	#N/A	#N/A	#N/A	#N/A	#N/A	#N/A	#N/A	#N/A	#N/A	#N/A	#N/A	#N/A	#N/A	#N/A	#N/A	#N/A	#N/A	#N/A	#N/A	#N/A	#N/A	#N/A	#N/A	#N/A	#N/A	#N/A	#N/A	#N/A	0.863872	#N/A	#N/A	0.450705	#N/A	#N/A	0.828427	0.996409	1.76005	1.27677	#N/A	#N/A	#N/A	#N/A	#N/A	14	ENSG00000105662	CRTC1	protein_coding	CREB regulated transcription coactivator 1 [Source:HGNC Symbol;Acc:HGNC:16062]
C4BPB	#N/A	#N/A	2.17113	#N/A	#N/A	#N/A	#N/A	0.997738	#N/A	#N/A	#N/A	#N/A	#N/A	3.03818	1.75412	1.4652	#N/A	#N/A	#N/A	#N/A	#N/A	#N/A	0.866511	#N/A	#N/A	#N/A	#N/A	#N/A	#N/A	#N/A	1.61425	#N/A	#N/A	#N/A	#N/A	#N/A	0.741511	#N/A	#N/A	#N/A	#N/A	#N/A	0.529345	#N/A	#N/A	#N/A	0.979557	#N/A	#N/A	1.08488	0.464532	4.67523	1.27256	#N/A	#N/A	#N/A	#N/A	#N/A	#N/A	#N/A	#N/A	#N/A	#N/A	14	ENSG00000123843	C4BPB	protein_coding	complement component 4 binding protein beta [Source:HGNC Symbol;Acc:HGNC:1328]
#223842	#N/A	#N/A	2.16279	3.27632	1.83626	#N/A	1.0841	1.40149	1.06949	#N/A	#N/A	#N/A	#N/A	#N/A	#N/A	#N/A	#N/A	#N/A	#N/A	#N/A	#N/A	#N/A	#N/A	#N/A	#N/A	#N/A	#N/A	1.21649	1.30937	#N/A	0.868041	#N/A	#N/A	#N/A	#N/A	#N/A	0.590312	#N/A	#N/A	#N/A	#N/A	#N/A	#N/A	#N/A	#N/A	#N/A	#N/A	#N/A	#N/A	#N/A	#N/A	1.53038	#N/A	#N/A	#N/A	0.896024	#N/A	#N/A	1.05455	#N/A	#N/A	0.987216	#N/A	14	ENSG00000223842		lncRNA	novel transcript
#258172	#N/A	#N/A	1.00084	1.51094	#N/A	#N/A	#N/A	1.50699	#N/A	#N/A	#N/A	#N/A	#N/A	#N/A	1.22164	#N/A	#N/A	#N/A	#N/A	#N/A	#N/A	#N/A	#N/A	#N/A	#N/A	#N/A	2.30204	#N/A	#N/A	#N/A	#N/A	#N/A	#N/A	#N/A	#N/A	#N/A	#N/A	#N/A	0.660682	#N/A	#N/A	#N/A	0.939805	1.6723	1.27387	#N/A	0.922681	1.40222	#N/A	1.04713	#N/A	2.09578	1.79104	#N/A	#N/A	#N/A	#N/A	#N/A	#N/A	#N/A	#N/A	#N/A	#N/A	14	ENSG00000258172		lncRNA	novel transcript, antisense to PLXNC1
EXOC8	#N/A	#N/A	#N/A	#N/A	#N/A	#N/A	#N/A	1.11946	#N/A	#N/A	1.06113	#N/A	#N/A	1.3614	#N/A	1.19419	1.61398	#N/A	#N/A	#N/A	1.33288	#N/A	#N/A	#N/A	#N/A	#N/A	#N/A	#N/A	#N/A	#N/A	0.850977	#N/A	1.67741	#N/A	#N/A	#N/A	0.711726	#N/A	1.17072	0.443045	#N/A	#N/A	#N/A	#N/A	#N/A	#N/A	#N/A	#N/A	#N/A	#N/A	#N/A	#N/A	#N/A	#N/A	#N/A	1.5461	0.809588	2.2586	#N/A	#N/A	#N/A	#N/A	#N/A	14	ENSG00000116903	EXOC8	protein_coding	exocyst complex component 8 [Source:HGNC Symbol;Acc:HGNC:24659]
MKRN1	#N/A	#N/A	1.11952	#N/A	0.810327	1.14221	1.05321	0.514738	2.3663	#N/A	1.41981	#N/A	#N/A	0.279773	#N/A	#N/A	#N/A	#N/A	#N/A	#N/A	#N/A	1.02437	#N/A	1.54163	#N/A	#N/A	#N/A	#N/A	#N/A	#N/A	#N/A	#N/A	#N/A	#N/A	#N/A	#N/A	0.411766	#N/A	#N/A	#N/A	#N/A	#N/A	#N/A	#N/A	#N/A	#N/A	#N/A	#N/A	#N/A	#N/A	#N/A	#N/A	#N/A	#N/A	#N/A	0.772266	1.02314	1.41587	#N/A	#N/A	#N/A	#N/A	#N/A	14	ENSG00000133606	MKRN1	protein_coding	makorin ring finger protein 1 [Source:HGNC Symbol;Acc:HGNC:7112]
RRP8	#N/A	#N/A	0.854347	#N/A	0.889056	#N/A	#N/A	0.7168	1.01109	#N/A	1.37466	1.96664	#N/A	0.389611	#N/A	0.670568	0.779226	0.887839	#N/A	#N/A	#N/A	#N/A	#N/A	#N/A	#N/A	#N/A	0.767105	#N/A	#N/A	#N/A	#N/A	#N/A	#N/A	#N/A	#N/A	#N/A	#N/A	#N/A	#N/A	#N/A	#N/A	#N/A	#N/A	#N/A	#N/A	#N/A	#N/A	#N/A	#N/A	#N/A	#N/A	#N/A	#N/A	#N/A	#N/A	#N/A	#N/A	1.69288	#N/A	#N/A	#N/A	0.745482	1.31626	14	ENSG00000132275	RRP8	protein_coding	ribosomal RNA processing 8 [Source:HGNC Symbol;Acc:HGNC:29030]
TIGD7	#N/A	#N/A	0.881035	#N/A	1.30731	#N/A	#N/A	0.874209	1.04428	#N/A	2.00593	#N/A	#N/A	0.421731	#N/A	#N/A	#N/A	#N/A	1.9111	0.959548	#N/A	#N/A	#N/A	#N/A	1.39508	#N/A	#N/A	#N/A	#N/A	#N/A	#N/A	#N/A	#N/A	#N/A	#N/A	#N/A	#N/A	#N/A	#N/A	#N/A	#N/A	#N/A	#N/A	#N/A	#N/A	#N/A	#N/A	#N/A	2.17276	#N/A	#N/A	0.528914	0.974057	#N/A	#N/A	#N/A	#N/A	1.09328	1.25608	#N/A	#N/A	#N/A	#N/A	14	ENSG00000140993	TIGD7	protein_coding	tigger transposable element derived 7 [Source:HGNC Symbol;Acc:HGNC:18331]
GDAP2	#N/A	#N/A	0.474798	#N/A	#N/A	1.21502	0.892188	0.397239	#N/A	#N/A	#N/A	#N/A	#N/A	0.199306	0.479515	#N/A	#N/A	#N/A	#N/A	#N/A	#N/A	#N/A	#N/A	0.903874	#N/A	#N/A	#N/A	#N/A	#N/A	2.54218	#N/A	#N/A	0.423854	#N/A	#N/A	#N/A	#N/A	#N/A	0.142126	#N/A	#N/A	#N/A	0.133132	#N/A	#N/A	#N/A	0.149307	#N/A	#N/A	#N/A	#N/A	#N/A	#N/A	#N/A	#N/A	#N/A	1.9303	#N/A	#N/A	#N/A	#N/A	#N/A	0.840214	14	ENSG00000196505	GDAP2	protein_coding	ganglioside induced differentiation associated protein 2 [Source:HGNC Symbol;Acc:HGNC:18010]
LINC02604	#N/A	#N/A	2.0338	#N/A	#N/A	#N/A	1.34738	1.24797	1.28969	#N/A	#N/A	#N/A	#N/A	#N/A	#N/A	#N/A	#N/A	#N/A	#N/A	#N/A	#N/A	#N/A	#N/A	0.797794	#N/A	#N/A	1.8034	1.55994	#N/A	#N/A	#N/A	#N/A	1.66403	1.20693	#N/A	#N/A	#N/A	#N/A	#N/A	#N/A	#N/A	#N/A	#N/A	#N/A	#N/A	#N/A	#N/A	#N/A	#N/A	#N/A	#N/A	1.28785	#N/A	#N/A	1.56555	1.22801	#N/A	1.46543	#N/A	#N/A	#N/A	1.43639	#N/A	14	ENSG00000273142	LINC02604	lncRNA	long intergenic non-protein coding RNA 2604 [Source:HGNC Symbol;Acc:HGNC:53972]
POLDIP2	#N/A	#N/A	3.33114	#N/A	#N/A	#N/A	0.568066	0.921569	0.507048	#N/A	0.38124	#N/A	#N/A	2.1244	2.16346	1.18037	#N/A	#N/A	#N/A	#N/A	#N/A	#N/A	#N/A	#N/A	#N/A	#N/A	1.18861	0.646683	#N/A	#N/A	#N/A	#N/A	#N/A	#N/A	#N/A	#N/A	0.69229	#N/A	#N/A	#N/A	#N/A	#N/A	#N/A	#N/A	#N/A	#N/A	#N/A	#N/A	#N/A	#N/A	#N/A	1.42684	#N/A	#N/A	#N/A	#N/A	#N/A	#N/A	#N/A	#N/A	#N/A	0.832533	0.830701	14	ENSG00000004142	POLDIP2	protein_coding	DNA polymerase delta interacting protein 2 [Source:HGNC Symbol;Acc:HGNC:23781]
CCNG1	#N/A	#N/A	2.11661	#N/A	0.459969	#N/A	0.356036	0.748505	#N/A	#N/A	#N/A	#N/A	#N/A	2.5046	1.03432	1.18174	0.344421	0.694696	#N/A	#N/A	#N/A	#N/A	#N/A	#N/A	#N/A	#N/A	#N/A	#N/A	#N/A	#N/A	1.30207	#N/A	#N/A	#N/A	#N/A	#N/A	0.588103	#N/A	#N/A	#N/A	#N/A	#N/A	#N/A	#N/A	#N/A	#N/A	#N/A	#N/A	#N/A	#N/A	0.321321	1.9674	#N/A	#N/A	0.412293	#N/A	#N/A	#N/A	#N/A	#N/A	#N/A	#N/A	#N/A	14	ENSG00000113328	CCNG1	protein_coding	cyclin G1 [Source:HGNC Symbol;Acc:HGNC:1592]
#285610	#N/A	#N/A	4.19259	1.07742	#N/A	#N/A	#N/A	1.06038	#N/A	2.29007	#N/A	#N/A	#N/A	2.36388	#N/A	#N/A	#N/A	0.844662	#N/A	#N/A	#N/A	#N/A	1.01818	#N/A	#N/A	#N/A	#N/A	#N/A	#N/A	#N/A	3.4306	#N/A	#N/A	#N/A	#N/A	#N/A	#N/A	#N/A	1.62565	#N/A	#N/A	#N/A	1.21636	#N/A	#N/A	#N/A	0.590252	#N/A	#N/A	1.53624	#N/A	4.58538	1.36134	#N/A	#N/A	#N/A	#N/A	#N/A	#N/A	#N/A	#N/A	#N/A	#N/A	14	ENSG00000285610		lncRNA	novel transcript, antisense to PACRG
MPPED2-AS1	#N/A	#N/A	1.04403	1.04933	#N/A	#N/A	#N/A	1.02537	#N/A	#N/A	#N/A	#N/A	0.924109	2.71573	#N/A	1.55805	#N/A	#N/A	#N/A	#N/A	#N/A	#N/A	#N/A	#N/A	#N/A	#N/A	#N/A	#N/A	#N/A	#N/A	1.49767	#N/A	#N/A	#N/A	#N/A	#N/A	#N/A	#N/A	1.69376	#N/A	#N/A	#N/A	2.82123	#N/A	2.00076	#N/A	3.26616	2.49744	#N/A	2.68799	#N/A	1.00664	#N/A	#N/A	#N/A	#N/A	#N/A	#N/A	#N/A	#N/A	#N/A	#N/A	#N/A	14	ENSG00000254489	MPPED2-AS1	lncRNA	MPPED2 antisense RNA 1 [Source:HGNC Symbol;Acc:HGNC:53909]
ZBTB4#174282	#N/A	#N/A	#N/A	#N/A	#N/A	#N/A	#N/A	0.421797	#N/A	#N/A	#N/A	#N/A	#N/A	0.220825	#N/A	#N/A	#N/A	0.387439	#N/A	0.878467	#N/A	#N/A	#N/A	1.0193	#N/A	#N/A	#N/A	#N/A	0.638429	#N/A	#N/A	#N/A	#N/A	#N/A	#N/A	#N/A	#N/A	#N/A	#N/A	#N/A	#N/A	#N/A	#N/A	#N/A	#N/A	#N/A	#N/A	#N/A	0.787846	#N/A	#N/A	0.396658	#N/A	#N/A	0.754339	0.62175	1.13362	1.20406	#N/A	1.15103	#N/A	1.02065	#N/A	14	ENSG00000174282	ZBTB4	protein_coding	zinc finger and BTB domain containing 4 [Source:HGNC Symbol;Acc:HGNC:23847]
SP2-AS1	#N/A	#N/A	#N/A	#N/A	#N/A	0.713071	0.639899	0.550898	0.822737	#N/A	1.28628	#N/A	0.504727	#N/A	#N/A	#N/A	#N/A	#N/A	#N/A	0.942926	#N/A	#N/A	#N/A	1.14948	#N/A	#N/A	1.10716	#N/A	1.51422	#N/A	#N/A	#N/A	#N/A	#N/A	#N/A	#N/A	0.329153	#N/A	#N/A	#N/A	#N/A	#N/A	#N/A	#N/A	#N/A	#N/A	#N/A	#N/A	#N/A	#N/A	#N/A	#N/A	#N/A	#N/A	#N/A	0.791645	1.6633	#N/A	#N/A	1.39707	#N/A	#N/A	#N/A	14	ENSG00000234494	SP2-AS1	lncRNA	SP2 antisense RNA 1 [Source:HGNC Symbol;Acc:HGNC:51341]
ASF1A	#N/A	#N/A	#N/A	#N/A	#N/A	#N/A	#N/A	1.15031	#N/A	#N/A	#N/A	#N/A	#N/A	1.13998	#N/A	#N/A	#N/A	#N/A	#N/A	1.14757	#N/A	2.0935	#N/A	#N/A	#N/A	#N/A	#N/A	#N/A	#N/A	#N/A	#N/A	#N/A	#N/A	#N/A	#N/A	#N/A	0.939731	#N/A	1.52609	1.13704	#N/A	#N/A	0.51934	#N/A	#N/A	#N/A	#N/A	#N/A	#N/A	0.770117	#N/A	0.992751	#N/A	#N/A	#N/A	2.0526	1.0303	2.40387	2.34521	#N/A	#N/A	#N/A	#N/A	14	ENSG00000111875	ASF1A	protein_coding	anti-silencing function 1A histone chaperone [Source:HGNC Symbol;Acc:HGNC:20995]
#260409	#N/A	#N/A	1.46073	#N/A	#N/A	1.75782	#N/A	1.16895	#N/A	#N/A	0.740413	#N/A	#N/A	#N/A	1.09507	#N/A	#N/A	#N/A	#N/A	#N/A	#N/A	#N/A	#N/A	0.77881	1.25128	#N/A	2.04795	1.88769	#N/A	#N/A	#N/A	#N/A	#N/A	#N/A	#N/A	#N/A	#N/A	#N/A	#N/A	#N/A	#N/A	#N/A	#N/A	#N/A	#N/A	#N/A	#N/A	#N/A	#N/A	#N/A	#N/A	2.18637	1.55007	#N/A	#N/A	1.04197	#N/A	1.28051	#N/A	#N/A	#N/A	#N/A	1.05459	14	ENSG00000260409		lncRNA	novel transcript
NAPEPLD#161048	#N/A	#N/A	0.624193	0.712863	#N/A	0.844883	#N/A	0.638627	1.0925	#N/A	1.3111	#N/A	#N/A	0.270323	#N/A	0.441715	#N/A	#N/A	#N/A	0.99704	#N/A	0.767782	#N/A	#N/A	#N/A	#N/A	0.78488	#N/A	1.08985	#N/A	#N/A	#N/A	#N/A	#N/A	#N/A	#N/A	#N/A	#N/A	#N/A	#N/A	#N/A	#N/A	#N/A	#N/A	#N/A	#N/A	#N/A	#N/A	#N/A	#N/A	#N/A	#N/A	#N/A	#N/A	#N/A	#N/A	1.45378	0.866922	#N/A	#N/A	#N/A	#N/A	#N/A	14	ENSG00000161048	NAPEPLD	protein_coding	N-acyl phosphatidylethanolamine phospholipase D [Source:HGNC Symbol;Acc:HGNC:21683]
DNAJC30	#N/A	#N/A	1.46176	#N/A	#N/A	1.39245	#N/A	0.81181	1.42682	#N/A	1.6392	#N/A	#N/A	#N/A	#N/A	#N/A	#N/A	#N/A	#N/A	1.36049	#N/A	#N/A	#N/A	#N/A	2.45717	#N/A	2.17758	#N/A	#N/A	#N/A	#N/A	#N/A	#N/A	#N/A	#N/A	#N/A	0.45006	#N/A	#N/A	#N/A	#N/A	#N/A	0.472664	#N/A	#N/A	#N/A	#N/A	#N/A	#N/A	#N/A	#N/A	0.908089	#N/A	#N/A	1.2016	#N/A	#N/A	1.81579	1.42767	#N/A	#N/A	#N/A	#N/A	14	ENSG00000176410	DNAJC30	protein_coding	DnaJ heat shock protein family (Hsp40) member C30 [Source:HGNC Symbol;Acc:HGNC:16410]
#238102	#N/A	#N/A	1.39736	0.452658	#N/A	#N/A	#N/A	0.434723	#N/A	#N/A	#N/A	#N/A	#N/A	2.72042	#N/A	0.590397	#N/A	#N/A	#N/A	#N/A	#N/A	#N/A	#N/A	#N/A	#N/A	#N/A	#N/A	#N/A	#N/A	#N/A	1.0918	#N/A	#N/A	#N/A	#N/A	#N/A	0.612751	#N/A	1.44584	#N/A	#N/A	#N/A	5.05124	#N/A	#N/A	#N/A	2.72151	1.30093	#N/A	1.74037	#N/A	2.42605	0.518261	#N/A	#N/A	#N/A	#N/A	#N/A	#N/A	#N/A	#N/A	#N/A	#N/A	14	ENSG00000238102		lncRNA	novel transcript
NAXD	#N/A	#N/A	0.921811	#N/A	#N/A	#N/A	1.65206	#N/A	4.97134	#N/A	1.64279	#N/A	#N/A	#N/A	#N/A	#N/A	0.826327	#N/A	#N/A	#N/A	#N/A	0.934148	0.662513	#N/A	#N/A	#N/A	0.587219	#N/A	#N/A	#N/A	#N/A	#N/A	#N/A	#N/A	#N/A	#N/A	#N/A	#N/A	#N/A	#N/A	#N/A	#N/A	#N/A	#N/A	#N/A	#N/A	#N/A	#N/A	1.12111	#N/A	#N/A	#N/A	#N/A	#N/A	#N/A	#N/A	1.68072	1.12337	#N/A	2.05309	#N/A	0.856647	1.15784	14	ENSG00000213995	NAXD	protein_coding	NAD(P)HX dehydratase [Source:HGNC Symbol;Acc:HGNC:25576]
POLR3E#058600	#N/A	#N/A	0.944227	1.14325	#N/A	1.3887	#N/A	#N/A	2.46272	#N/A	1.24092	#N/A	0.867224	#N/A	#N/A	0.710118	#N/A	#N/A	#N/A	1.22043	#N/A	#N/A	#N/A	0.87289	#N/A	#N/A	0.680888	#N/A	#N/A	#N/A	#N/A	#N/A	#N/A	#N/A	#N/A	#N/A	#N/A	#N/A	#N/A	#N/A	#N/A	#N/A	#N/A	#N/A	#N/A	#N/A	#N/A	#N/A	#N/A	#N/A	#N/A	0.39707	#N/A	#N/A	0.947797	#N/A	1.62954	1.29129	#N/A	#N/A	#N/A	#N/A	#N/A	14	ENSG00000058600	POLR3E	protein_coding	RNA polymerase III subunit E [Source:HGNC Symbol;Acc:HGNC:30347]
IQSEC2	#N/A	#N/A	1.27998	#N/A	1.21605	2.13109	0.985132	#N/A	2.40898	#N/A	1.28398	#N/A	#N/A	#N/A	#N/A	#N/A	#N/A	#N/A	#N/A	#N/A	#N/A	#N/A	#N/A	#N/A	#N/A	#N/A	#N/A	#N/A	#N/A	#N/A	1.98524	#N/A	1.53457	#N/A	#N/A	#N/A	#N/A	#N/A	#N/A	#N/A	#N/A	#N/A	#N/A	#N/A	#N/A	#N/A	#N/A	#N/A	#N/A	#N/A	0.266913	0.616783	#N/A	1.02755	#N/A	#N/A	#N/A	0.901729	#N/A	#N/A	#N/A	2.30087	2.73413	14	ENSG00000124313	IQSEC2	protein_coding	IQ motif and Sec7 domain ArfGEF 2 [Source:HGNC Symbol;Acc:HGNC:29059]
CARNMT1	#N/A	#N/A	0.566265	#N/A	1.42841	#N/A	#N/A	#N/A	2.12742	#N/A	0.963907	#N/A	0.572554	#N/A	0.518309	#N/A	#N/A	#N/A	#N/A	#N/A	#N/A	#N/A	#N/A	1.41366	#N/A	#N/A	0.671765	#N/A	0.780105	#N/A	#N/A	#N/A	#N/A	#N/A	#N/A	#N/A	#N/A	#N/A	#N/A	#N/A	#N/A	#N/A	#N/A	#N/A	#N/A	#N/A	#N/A	#N/A	#N/A	#N/A	#N/A	0.960941	0.790657	#N/A	1.0878	#N/A	2.41911	1.90235	#N/A	#N/A	#N/A	#N/A	#N/A	14	ENSG00000156017	CARNMT1	protein_coding	carnosine N-methyltransferase 1 [Source:HGNC Symbol;Acc:HGNC:23435]
BLOC1S6	#N/A	#N/A	0.885332	0.609945	#N/A	0.725025	#N/A	#N/A	1.99007	#N/A	1.72626	#N/A	#N/A	#N/A	#N/A	#N/A	#N/A	#N/A	#N/A	#N/A	#N/A	#N/A	#N/A	#N/A	#N/A	0.980068	#N/A	#N/A	#N/A	#N/A	#N/A	#N/A	#N/A	#N/A	#N/A	#N/A	0.522597	#N/A	0.546288	#N/A	#N/A	#N/A	0.223493	#N/A	#N/A	#N/A	0.179044	#N/A	#N/A	0.38111	#N/A	0.494802	#N/A	#N/A	#N/A	#N/A	2.24509	2.00598	#N/A	#N/A	#N/A	#N/A	#N/A	14	ENSG00000104164	BLOC1S6	protein_coding	biogenesis of lysosomal organelles complex 1 subunit 6 [Source:HGNC Symbol;Acc:HGNC:8549]
CBX3	#N/A	#N/A	#N/A	#N/A	#N/A	#N/A	#N/A	#N/A	2.42996	#N/A	1.60772	2.2154	#N/A	#N/A	#N/A	#N/A	#N/A	#N/A	#N/A	#N/A	#N/A	#N/A	#N/A	#N/A	#N/A	#N/A	#N/A	#N/A	#N/A	1.88206	#N/A	#N/A	#N/A	#N/A	#N/A	#N/A	1.22405	#N/A	1.04475	0.483098	#N/A	#N/A	#N/A	#N/A	#N/A	#N/A	#N/A	#N/A	#N/A	#N/A	#N/A	2.05808	0.717205	#N/A	1.43159	1.92103	3.73398	3.38006	#N/A	2.72785	#N/A	#N/A	#N/A	14	ENSG00000122565	CBX3	protein_coding	chromobox 3 [Source:HGNC Symbol;Acc:HGNC:1553]
FAM3A	#N/A	#N/A	1.68729	0.705665	1.10406	0.985205	1.13987	#N/A	2.22949	#N/A	3.55798	#N/A	0.62312	#N/A	0.833308	#N/A	#N/A	#N/A	1.27917	#N/A	#N/A	#N/A	#N/A	#N/A	#N/A	#N/A	1.25809	#N/A	2.04893	#N/A	#N/A	#N/A	#N/A	#N/A	#N/A	#N/A	#N/A	#N/A	#N/A	#N/A	#N/A	#N/A	#N/A	#N/A	#N/A	#N/A	#N/A	#N/A	#N/A	#N/A	#N/A	#N/A	#N/A	#N/A	#N/A	1.29128	#N/A	2.60036	#N/A	#N/A	#N/A	#N/A	#N/A	14	ENSG00000071889	FAM3A	protein_coding	FAM3 metabolism regulating signaling molecule A [Source:HGNC Symbol;Acc:HGNC:13749]
MRPS27	#N/A	#N/A	0.536619	#N/A	1.13716	1.09721	#N/A	#N/A	1.32546	#N/A	1.98384	#N/A	0.466454	#N/A	#N/A	#N/A	#N/A	0.478527	#N/A	#N/A	#N/A	0.67064	#N/A	1.25489	#N/A	#N/A	0.523787	#N/A	0.603381	#N/A	#N/A	#N/A	#N/A	#N/A	#N/A	#N/A	#N/A	#N/A	#N/A	#N/A	#N/A	#N/A	#N/A	#N/A	#N/A	#N/A	#N/A	#N/A	#N/A	#N/A	#N/A	#N/A	#N/A	#N/A	#N/A	#N/A	2.22829	0.755693	#N/A	1.22633	#N/A	#N/A	#N/A	14	ENSG00000113048	MRPS27	protein_coding	mitochondrial ribosomal protein S27 [Source:HGNC Symbol;Acc:HGNC:14512]
DHRS4L2	#N/A	#N/A	2.77589	#N/A	2.30224	2.05862	1.15972	#N/A	2.65703	#N/A	3.24251	#N/A	#N/A	#N/A	#N/A	#N/A	#N/A	#N/A	#N/A	#N/A	#N/A	#N/A	#N/A	#N/A	#N/A	#N/A	#N/A	#N/A	#N/A	#N/A	#N/A	#N/A	#N/A	#N/A	#N/A	#N/A	0.665602	#N/A	0.815369	#N/A	#N/A	#N/A	0.541218	#N/A	#N/A	#N/A	#N/A	#N/A	#N/A	0.683734	#N/A	#N/A	#N/A	#N/A	#N/A	1.97717	1.35348	2.48339	#N/A	#N/A	#N/A	#N/A	1.65616	14	ENSG00000187630	DHRS4L2	protein_coding	dehydrogenase/reductase 4 like 2 [Source:HGNC Symbol;Acc:HGNC:19731]
CRYZ	#N/A	#N/A	#N/A	#N/A	0.848006	#N/A	#N/A	#N/A	2.51235	#N/A	2.81964	#N/A	#N/A	#N/A	#N/A	#N/A	#N/A	#N/A	#N/A	#N/A	#N/A	#N/A	#N/A	1.21102	#N/A	#N/A	#N/A	#N/A	#N/A	#N/A	#N/A	#N/A	#N/A	#N/A	#N/A	#N/A	0.774793	#N/A	0.787628	#N/A	#N/A	#N/A	0.460224	#N/A	0.639466	#N/A	0.294158	0.387123	#N/A	0.706884	#N/A	#N/A	#N/A	#N/A	#N/A	1.0425	1.2723	0.9752	#N/A	#N/A	#N/A	#N/A	#N/A	14	ENSG00000116791	CRYZ	protein_coding	crystallin zeta [Source:HGNC Symbol;Acc:HGNC:2419]
#271717	#N/A	#N/A	#N/A	2.56403	1.78436	2.51604	#N/A	#N/A	3.21539	0.99745	1.31638	#N/A	#N/A	#N/A	#N/A	#N/A	#N/A	#N/A	#N/A	#N/A	#N/A	#N/A	#N/A	#N/A	#N/A	#N/A	#N/A	1.27999	#N/A	#N/A	#N/A	#N/A	#N/A	#N/A	#N/A	#N/A	0.904426	#N/A	1.61286	#N/A	#N/A	#N/A	2.77189	#N/A	2.96956	#N/A	2.13586	1.19714	#N/A	2.46771	#N/A	#N/A	#N/A	#N/A	#N/A	#N/A	#N/A	#N/A	#N/A	#N/A	#N/A	#N/A	#N/A	14	ENSG00000271717		lncRNA	novel transcript, antisense to CERS4
MFAP1	#N/A	#N/A	0.851936	#N/A	1.02598	1.16154	#N/A	#N/A	1.51449	#N/A	2.67887	1.34595	#N/A	0.318906	#N/A	#N/A	#N/A	#N/A	#N/A	#N/A	#N/A	0.72996	#N/A	1.24592	#N/A	#N/A	#N/A	#N/A	#N/A	#N/A	#N/A	#N/A	#N/A	#N/A	#N/A	#N/A	0.348812	#N/A	#N/A	#N/A	#N/A	#N/A	#N/A	#N/A	#N/A	#N/A	#N/A	#N/A	#N/A	#N/A	#N/A	#N/A	#N/A	#N/A	#N/A	0.92645	1.24148	1.25813	#N/A	1.55146	#N/A	#N/A	#N/A	14	ENSG00000140259	MFAP1	protein_coding	microfibril associated protein 1 [Source:HGNC Symbol;Acc:HGNC:7032]
DENR	#N/A	#N/A	0.394155	#N/A	0.681945	0.698617	#N/A	#N/A	1.43713	#N/A	2.0569	1.01073	#N/A	#N/A	#N/A	#N/A	#N/A	#N/A	#N/A	#N/A	#N/A	#N/A	#N/A	#N/A	#N/A	#N/A	0.591398	#N/A	#N/A	#N/A	#N/A	#N/A	#N/A	#N/A	#N/A	#N/A	0.523692	#N/A	0.528204	0.202787	#N/A	#N/A	0.163306	#N/A	#N/A	#N/A	#N/A	#N/A	#N/A	0.174994	#N/A	#N/A	#N/A	#N/A	#N/A	#N/A	2.18418	1.36552	#N/A	#N/A	#N/A	#N/A	#N/A	14	ENSG00000139726	DENR	protein_coding	density regulated re-initiation and release factor [Source:HGNC Symbol;Acc:HGNC:2769]
CUL2	#N/A	#N/A	#N/A	#N/A	#N/A	#N/A	0.848854	#N/A	1.37875	#N/A	1.41706	#N/A	#N/A	0.411503	#N/A	#N/A	#N/A	#N/A	0.969703	1.2548	#N/A	#N/A	#N/A	1.8418	#N/A	#N/A	#N/A	#N/A	#N/A	#N/A	#N/A	#N/A	#N/A	#N/A	#N/A	#N/A	#N/A	#N/A	#N/A	#N/A	#N/A	#N/A	#N/A	#N/A	#N/A	#N/A	#N/A	#N/A	#N/A	#N/A	#N/A	0.396388	#N/A	0.804173	1.05091	1.37176	2.77728	1.79524	#N/A	1.72391	#N/A	#N/A	#N/A	14	ENSG00000108094	CUL2	protein_coding	cullin 2 [Source:HGNC Symbol;Acc:HGNC:2552]
ABCB10	#N/A	#N/A	0.423033	0.446165	#N/A	0.806832	#N/A	#N/A	1.39674	#N/A	1.76599	0.760371	#N/A	#N/A	#N/A	#N/A	#N/A	0.488083	#N/A	1.57322	#N/A	#N/A	#N/A	1.43817	#N/A	#N/A	0.53036	#N/A	#N/A	#N/A	0.313648	#N/A	0.396176	#N/A	#N/A	#N/A	#N/A	#N/A	#N/A	#N/A	#N/A	#N/A	#N/A	#N/A	#N/A	#N/A	#N/A	#N/A	#N/A	#N/A	#N/A	#N/A	#N/A	#N/A	#N/A	#N/A	1.50607	#N/A	#N/A	#N/A	#N/A	0.704777	#N/A	14	ENSG00000135776	ABCB10	protein_coding	ATP binding cassette subfamily B member 10 [Source:HGNC Symbol;Acc:HGNC:41]
IARS2	#N/A	#N/A	1.25827	#N/A	#N/A	1.25751	#N/A	#N/A	2.22717	#N/A	3.45704	#N/A	#N/A	#N/A	#N/A	#N/A	#N/A	#N/A	#N/A	1.63198	#N/A	1.43286	#N/A	#N/A	#N/A	#N/A	#N/A	#N/A	#N/A	#N/A	#N/A	#N/A	#N/A	#N/A	#N/A	#N/A	0.72564	#N/A	1.06568	0.519426	#N/A	#N/A	#N/A	#N/A	#N/A	#N/A	#N/A	#N/A	#N/A	#N/A	#N/A	1.22905	#N/A	#N/A	1.18651	2.03508	2.73127	3.26416	#N/A	#N/A	#N/A	#N/A	#N/A	14	ENSG00000067704	IARS2	protein_coding	isoleucyl-tRNA synthetase 2, mitochondrial [Source:HGNC Symbol;Acc:HGNC:29685]
DENND4A	#N/A	#N/A	0.418278	0.297893	#N/A	0.881209	#N/A	#N/A	1.08616	#N/A	1.94716	#N/A	#N/A	#N/A	#N/A	#N/A	#N/A	#N/A	#N/A	1.26478	#N/A	#N/A	#N/A	#N/A	#N/A	#N/A	#N/A	#N/A	#N/A	#N/A	#N/A	#N/A	#N/A	#N/A	#N/A	#N/A	#N/A	#N/A	#N/A	#N/A	#N/A	#N/A	#N/A	#N/A	#N/A	#N/A	#N/A	#N/A	#N/A	#N/A	#N/A	0.490269	0.319546	0.878859	0.712509	0.833319	2.40438	0.95235	#N/A	1.54078	#N/A	#N/A	#N/A	14	ENSG00000174485	DENND4A	protein_coding	DENN domain containing 4A [Source:HGNC Symbol;Acc:HGNC:24321]
OTUD3	#N/A	#N/A	0.576019	1.0277	1.22822	#N/A	#N/A	#N/A	1.54003	#N/A	0.915597	#N/A	#N/A	#N/A	#N/A	#N/A	#N/A	#N/A	#N/A	#N/A	#N/A	#N/A	#N/A	0.928021	#N/A	#N/A	#N/A	#N/A	0.884117	#N/A	#N/A	#N/A	#N/A	#N/A	#N/A	#N/A	0.360581	#N/A	#N/A	#N/A	#N/A	#N/A	0.295128	#N/A	#N/A	#N/A	0.336036	#N/A	#N/A	#N/A	#N/A	#N/A	#N/A	#N/A	#N/A	1.05495	1.22002	1.00812	1.32861	#N/A	#N/A	#N/A	#N/A	14	ENSG00000169914	OTUD3	protein_coding	OTU deubiquitinase 3 [Source:HGNC Symbol;Acc:HGNC:29038]
ZNF335	#N/A	#N/A	0.49691	#N/A	0.741973	1.35712	1.36112	#N/A	1.72564	#N/A	1.18707	#N/A	#N/A	#N/A	#N/A	0.522736	#N/A	#N/A	0.832889	#N/A	#N/A	#N/A	#N/A	0.89886	#N/A	#N/A	0.719155	0.795129	#N/A	1.73495	#N/A	#N/A	#N/A	#N/A	#N/A	#N/A	#N/A	#N/A	#N/A	#N/A	#N/A	#N/A	#N/A	#N/A	#N/A	#N/A	#N/A	#N/A	#N/A	#N/A	#N/A	#N/A	#N/A	#N/A	#N/A	1.0486	1.86143	#N/A	#N/A	#N/A	#N/A	#N/A	#N/A	14	ENSG00000198026	ZNF335	protein_coding	zinc finger protein 335 [Source:HGNC Symbol;Acc:HGNC:15807]
POLR1C	#N/A	#N/A	0.829907	0.656473	#N/A	0.833814	#N/A	#N/A	1.35006	#N/A	1.39701	#N/A	0.820888	#N/A	#N/A	#N/A	#N/A	#N/A	0.851887	#N/A	#N/A	#N/A	#N/A	0.936905	#N/A	#N/A	#N/A	0.791939	0.963946	#N/A	#N/A	#N/A	#N/A	#N/A	#N/A	#N/A	#N/A	#N/A	#N/A	#N/A	#N/A	#N/A	#N/A	#N/A	#N/A	#N/A	#N/A	#N/A	#N/A	#N/A	#N/A	0.263591	#N/A	#N/A	#N/A	#N/A	0.944795	1.04368	1.09241	#N/A	#N/A	#N/A	#N/A	14	ENSG00000171453	POLR1C	protein_coding	RNA polymerase I and III subunit C [Source:HGNC Symbol;Acc:HGNC:20194]
ANKRD10-IT1	#N/A	#N/A	0.566853	#N/A	#N/A	#N/A	#N/A	#N/A	1.7261	#N/A	1.35727	#N/A	#N/A	#N/A	0.694079	#N/A	#N/A	#N/A	#N/A	#N/A	#N/A	#N/A	#N/A	#N/A	#N/A	#N/A	1.4998	1.14563	#N/A	#N/A	#N/A	#N/A	#N/A	#N/A	#N/A	#N/A	#N/A	#N/A	#N/A	#N/A	#N/A	#N/A	#N/A	#N/A	#N/A	#N/A	#N/A	#N/A	#N/A	#N/A	#N/A	0.494641	0.77633	#N/A	1.53007	0.883629	1.30329	0.935201	#N/A	#N/A	#N/A	1.52602	1.57467	14	ENSG00000229152	ANKRD10-IT1	lncRNA	ANKRD10 intronic transcript 1 [Source:HGNC Symbol;Acc:HGNC:39891]
INIP	#N/A	#N/A	#N/A	#N/A	#N/A	#N/A	#N/A	#N/A	1.40324	#N/A	2.52296	#N/A	#N/A	0.378815	#N/A	0.516028	0.945661	#N/A	#N/A	#N/A	#N/A	#N/A	#N/A	#N/A	1.18544	#N/A	#N/A	#N/A	#N/A	#N/A	#N/A	#N/A	#N/A	#N/A	#N/A	#N/A	#N/A	#N/A	#N/A	#N/A	#N/A	#N/A	0.155795	#N/A	#N/A	#N/A	0.196074	#N/A	#N/A	0.21427	#N/A	0.364877	#N/A	#N/A	#N/A	1.67827	1.012	1.81442	0.915172	#N/A	#N/A	#N/A	#N/A	14	ENSG00000148153	INIP	protein_coding	INTS3 and NABP interacting protein [Source:HGNC Symbol;Acc:HGNC:24994]
SEC23IP	#N/A	#N/A	0.353731	#N/A	0.779912	#N/A	#N/A	#N/A	1.3548	#N/A	2.58455	#N/A	#N/A	#N/A	0.41885	0.352453	#N/A	#N/A	#N/A	1.17807	#N/A	#N/A	#N/A	#N/A	#N/A	#N/A	0.770746	#N/A	#N/A	#N/A	#N/A	#N/A	#N/A	#N/A	#N/A	#N/A	#N/A	#N/A	#N/A	#N/A	#N/A	#N/A	#N/A	#N/A	#N/A	#N/A	#N/A	#N/A	#N/A	#N/A	#N/A	0.348438	#N/A	#N/A	0.598802	1.42785	1.87839	1.54219	#N/A	#N/A	#N/A	#N/A	0.744062	14	ENSG00000107651	SEC23IP	protein_coding	SEC23 interacting protein [Source:HGNC Symbol;Acc:HGNC:17018]
RIOK2	#N/A	#N/A	0.93057	#N/A	1.19171	1.38467	#N/A	#N/A	1.39511	#N/A	1.81764	#N/A	0.724205	#N/A	#N/A	#N/A	#N/A	#N/A	#N/A	#N/A	#N/A	#N/A	#N/A	#N/A	#N/A	#N/A	#N/A	#N/A	0.955988	#N/A	#N/A	#N/A	#N/A	#N/A	#N/A	#N/A	0.33714	#N/A	#N/A	#N/A	#N/A	#N/A	#N/A	#N/A	#N/A	#N/A	#N/A	#N/A	#N/A	#N/A	#N/A	0.504	#N/A	#N/A	1.44913	#N/A	1.30121	1.87467	0.862852	#N/A	#N/A	0.957126	#N/A	14	ENSG00000058729	RIOK2	protein_coding	RIO kinase 2 [Source:HGNC Symbol;Acc:HGNC:18999]
CPSF3	#N/A	#N/A	0.595185	#N/A	0.691751	0.804971	#N/A	#N/A	1.37935	#N/A	1.07185	#N/A	#N/A	#N/A	#N/A	#N/A	#N/A	#N/A	1.64688	1.05435	#N/A	#N/A	#N/A	1.35334	1.88327	#N/A	#N/A	#N/A	#N/A	#N/A	#N/A	#N/A	#N/A	#N/A	#N/A	#N/A	#N/A	#N/A	#N/A	#N/A	#N/A	#N/A	#N/A	#N/A	#N/A	#N/A	#N/A	#N/A	#N/A	#N/A	#N/A	#N/A	#N/A	0.878877	#N/A	1.00586	1.332	0.845048	#N/A	1.3334	#N/A	#N/A	#N/A	14	ENSG00000119203	CPSF3	protein_coding	cleavage and polyadenylation specific factor 3 [Source:HGNC Symbol;Acc:HGNC:2326]
AFTPH	#N/A	#N/A	#N/A	#N/A	#N/A	#N/A	#N/A	#N/A	0.812196	#N/A	1.27582	#N/A	#N/A	0.464993	0.399482	0.486878	#N/A	#N/A	#N/A	1.04598	#N/A	#N/A	#N/A	0.808329	#N/A	#N/A	#N/A	#N/A	#N/A	#N/A	0.22603	#N/A	#N/A	#N/A	#N/A	#N/A	#N/A	#N/A	#N/A	#N/A	#N/A	#N/A	#N/A	#N/A	#N/A	#N/A	#N/A	#N/A	#N/A	#N/A	#N/A	0.366658	0.385894	0.570066	#N/A	0.791647	2.00761	1.34525	#N/A	#N/A	#N/A	#N/A	#N/A	14	ENSG00000119844	AFTPH	protein_coding	aftiphilin [Source:HGNC Symbol;Acc:HGNC:25951]
NOL6	#N/A	#N/A	0.920609	#N/A	#N/A	1.26364	1.29905	#N/A	2.16394	#N/A	2.07253	#N/A	#N/A	#N/A	#N/A	#N/A	#N/A	#N/A	#N/A	#N/A	#N/A	#N/A	#N/A	1.06612	#N/A	#N/A	1.53695	#N/A	2.03193	#N/A	#N/A	#N/A	#N/A	#N/A	#N/A	#N/A	#N/A	#N/A	#N/A	#N/A	#N/A	#N/A	#N/A	#N/A	#N/A	#N/A	0.292177	#N/A	#N/A	#N/A	#N/A	1.05675	#N/A	#N/A	1.39053	1.1243	1.34287	#N/A	1.73089	#N/A	#N/A	#N/A	#N/A	14	ENSG00000165271	NOL6	protein_coding	nucleolar protein 6 [Source:HGNC Symbol;Acc:HGNC:19910]
ERGIC2	#N/A	#N/A	#N/A	#N/A	#N/A	#N/A	#N/A	#N/A	1.13135	#N/A	1.60765	#N/A	#N/A	#N/A	#N/A	#N/A	#N/A	#N/A	#N/A	0.894885	#N/A	#N/A	#N/A	#N/A	#N/A	#N/A	#N/A	#N/A	0.834957	2.46713	#N/A	#N/A	#N/A	#N/A	#N/A	#N/A	0.790005	#N/A	0.664743	#N/A	#N/A	#N/A	0.286245	#N/A	0.53739	#N/A	0.282189	#N/A	#N/A	0.400919	#N/A	#N/A	#N/A	0.813217	#N/A	#N/A	1.62867	#N/A	#N/A	1.7827	#N/A	#N/A	#N/A	14	ENSG00000087502	ERGIC2	protein_coding	ERGIC and golgi 2 [Source:HGNC Symbol;Acc:HGNC:30208]
METTL2A	#N/A	#N/A	#N/A	#N/A	1.1252	#N/A	1.48167	#N/A	1.50453	#N/A	1.44876	#N/A	#N/A	0.493474	0.804956	#N/A	#N/A	#N/A	0.968002	#N/A	#N/A	#N/A	#N/A	1.49587	#N/A	#N/A	#N/A	1.17024	#N/A	#N/A	#N/A	#N/A	0.686491	#N/A	#N/A	#N/A	#N/A	#N/A	#N/A	#N/A	#N/A	#N/A	0.171287	#N/A	#N/A	#N/A	#N/A	#N/A	1.04786	#N/A	#N/A	0.732635	#N/A	#N/A	#N/A	#N/A	1.45697	#N/A	#N/A	#N/A	#N/A	#N/A	#N/A	14	ENSG00000087995	METTL2A	protein_coding	methyltransferase 2A, methylcytidine [Source:HGNC Symbol;Acc:HGNC:25755]
POLR3G	#N/A	#N/A	1.6423	1.12131	1.35563	2.48456	1.93921	#N/A	1.95229	#N/A	#N/A	#N/A	#N/A	#N/A	#N/A	#N/A	#N/A	#N/A	#N/A	#N/A	#N/A	#N/A	#N/A	#N/A	#N/A	#N/A	#N/A	1.5092	1.42612	#N/A	#N/A	#N/A	#N/A	#N/A	#N/A	#N/A	#N/A	#N/A	#N/A	#N/A	#N/A	#N/A	#N/A	#N/A	#N/A	#N/A	#N/A	#N/A	#N/A	#N/A	#N/A	0.934727	1.46708	#N/A	1.12916	#N/A	1.38158	1.29855	#N/A	#N/A	#N/A	#N/A	2.11028	14	ENSG00000113356	POLR3G	protein_coding	RNA polymerase III subunit G [Source:HGNC Symbol;Acc:HGNC:30075]
SETDB1	#N/A	#N/A	0.553064	#N/A	0.622852	1.00491	#N/A	#N/A	1.05997	#N/A	1.56318	#N/A	#N/A	0.233781	0.368453	#N/A	#N/A	#N/A	#N/A	1.81626	#N/A	#N/A	#N/A	#N/A	#N/A	#N/A	#N/A	#N/A	#N/A	#N/A	#N/A	#N/A	#N/A	#N/A	#N/A	#N/A	#N/A	#N/A	#N/A	#N/A	#N/A	#N/A	#N/A	#N/A	#N/A	#N/A	#N/A	#N/A	#N/A	#N/A	#N/A	0.379516	0.499197	#N/A	0.862369	#N/A	2.88721	0.920718	#N/A	#N/A	#N/A	0.812183	#N/A	14	ENSG00000143379	SETDB1	protein_coding	SET domain bifurcated histone lysine methyltransferase 1 [Source:HGNC Symbol;Acc:HGNC:10761]
ELAC2	#N/A	#N/A	1.49475	1.48864	#N/A	#N/A	#N/A	#N/A	1.80665	#N/A	1.1603	#N/A	#N/A	#N/A	#N/A	#N/A	#N/A	#N/A	0.990645	2.82708	#N/A	1.48991	#N/A	1.16609	#N/A	#N/A	#N/A	#N/A	#N/A	#N/A	#N/A	#N/A	#N/A	#N/A	#N/A	#N/A	0.56103	#N/A	#N/A	#N/A	#N/A	#N/A	#N/A	#N/A	#N/A	#N/A	#N/A	#N/A	1.43516	#N/A	#N/A	1.28324	#N/A	#N/A	#N/A	4.27657	2.71103	1.42584	#N/A	#N/A	#N/A	#N/A	#N/A	14	ENSG00000006744	ELAC2	protein_coding	elaC ribonuclease Z 2 [Source:HGNC Symbol;Acc:HGNC:14198]
RWDD3-DT	#N/A	#N/A	2.09075	0.902297	#N/A	1.76156	2.26141	#N/A	1.72178	#N/A	#N/A	#N/A	#N/A	#N/A	#N/A	#N/A	#N/A	#N/A	#N/A	#N/A	#N/A	#N/A	#N/A	#N/A	1.43053	#N/A	2.33131	1.82751	2.58874	#N/A	#N/A	#N/A	#N/A	#N/A	#N/A	#N/A	#N/A	#N/A	#N/A	#N/A	#N/A	#N/A	#N/A	#N/A	#N/A	#N/A	#N/A	#N/A	#N/A	#N/A	#N/A	0.634288	#N/A	#N/A	#N/A	#N/A	#N/A	1.81199	1.44521	#N/A	#N/A	2.22538	2.42939	14	ENSG00000226026	RWDD3-DT	lncRNA	RWDD3 divergent transcript [Source:HGNC Symbol;Acc:HGNC:55839]
VWCE	#N/A	#N/A	2.16417	2.07658	#N/A	1.65752	#N/A	#N/A	2.14291	#N/A	1.25361	#N/A	#N/A	#N/A	#N/A	#N/A	#N/A	#N/A	#N/A	#N/A	#N/A	#N/A	#N/A	#N/A	#N/A	#N/A	1.20833	#N/A	#N/A	#N/A	1.54274	#N/A	#N/A	1.96455	#N/A	#N/A	#N/A	#N/A	#N/A	#N/A	#N/A	#N/A	#N/A	#N/A	#N/A	#N/A	#N/A	#N/A	#N/A	#N/A	#N/A	2.23471	3.17662	#N/A	1.36131	#N/A	0.810513	#N/A	#N/A	#N/A	#N/A	2.45656	1.33091	14	ENSG00000167992	VWCE	protein_coding	von Willebrand factor C and EGF domains [Source:HGNC Symbol;Acc:HGNC:26487]
PPIL1	#N/A	#N/A	2.12677	1.95215	#N/A	1.29201	#N/A	#N/A	2.0077	1.0094	1.0605	#N/A	#N/A	0.982929	#N/A	#N/A	#N/A	#N/A	#N/A	#N/A	#N/A	#N/A	#N/A	#N/A	#N/A	#N/A	#N/A	#N/A	#N/A	#N/A	1.3565	#N/A	#N/A	#N/A	#N/A	#N/A	0.510076	#N/A	0.590417	#N/A	#N/A	#N/A	0.49553	#N/A	#N/A	#N/A	#N/A	#N/A	#N/A	#N/A	#N/A	#N/A	#N/A	#N/A	#N/A	1.66095	0.766456	2.31625	#N/A	#N/A	#N/A	#N/A	#N/A	14	ENSG00000137168	PPIL1	protein_coding	peptidylprolyl isomerase like 1 [Source:HGNC Symbol;Acc:HGNC:9260]
USP10	#N/A	#N/A	0.413307	#N/A	#N/A	0.991336	0.639922	#N/A	1.15342	#N/A	1.47839	#N/A	0.358098	0.239005	#N/A	#N/A	#N/A	0.385905	#N/A	0.931116	#N/A	#N/A	#N/A	1.01738	#N/A	#N/A	#N/A	#N/A	#N/A	#N/A	#N/A	#N/A	#N/A	#N/A	#N/A	#N/A	#N/A	#N/A	#N/A	#N/A	#N/A	#N/A	#N/A	#N/A	#N/A	#N/A	#N/A	#N/A	0.80805	#N/A	#N/A	0.193298	#N/A	#N/A	#N/A	#N/A	1.50362	0.866844	#N/A	#N/A	#N/A	#N/A	#N/A	14	ENSG00000103194	USP10	protein_coding	ubiquitin specific peptidase 10 [Source:HGNC Symbol;Acc:HGNC:12608]
SRSF7	#N/A	#N/A	0.257446	#N/A	#N/A	0.541279	0.644768	#N/A	0.706602	0.208362	1.47562	#N/A	#N/A	#N/A	#N/A	#N/A	#N/A	#N/A	#N/A	0.952198	#N/A	#N/A	#N/A	0.767505	#N/A	#N/A	#N/A	#N/A	#N/A	#N/A	#N/A	#N/A	#N/A	#N/A	0.118505	#N/A	0.449019	#N/A	#N/A	#N/A	#N/A	#N/A	#N/A	#N/A	#N/A	#N/A	#N/A	#N/A	0.930817	#N/A	#N/A	#N/A	#N/A	#N/A	#N/A	0.684125	1.6322	0.775045	#N/A	#N/A	#N/A	#N/A	#N/A	14	ENSG00000115875	SRSF7	protein_coding	serine and arginine rich splicing factor 7 [Source:HGNC Symbol;Acc:HGNC:10789]
#287242	#N/A	#N/A	#N/A	1.45193	#N/A	#N/A	#N/A	#N/A	1.74554	#N/A	0.983283	#N/A	#N/A	1.27537	2.19463	0.931782	#N/A	1.61265	1.66569	#N/A	#N/A	#N/A	#N/A	#N/A	#N/A	#N/A	#N/A	#N/A	#N/A	#N/A	#N/A	#N/A	#N/A	#N/A	#N/A	#N/A	#N/A	#N/A	#N/A	#N/A	#N/A	#N/A	0.3442	#N/A	#N/A	#N/A	#N/A	#N/A	#N/A	#N/A	0.388124	0.963396	0.947247	#N/A	#N/A	#N/A	0.794712	1.01139	#N/A	#N/A	#N/A	#N/A	#N/A	14	ENSG00000287242		lncRNA	novel transcript, antisense to SCARB1
EIF1AX	#N/A	#N/A	1.43643	1.69254	#N/A	#N/A	#N/A	#N/A	1.35424	#N/A	1.66547	1.38881	#N/A	0.672436	#N/A	1.38058	#N/A	#N/A	#N/A	2.37481	#N/A	1.80362	#N/A	1.03603	#N/A	#N/A	#N/A	#N/A	#N/A	#N/A	#N/A	#N/A	#N/A	#N/A	#N/A	#N/A	0.843355	#N/A	#N/A	#N/A	#N/A	#N/A	#N/A	#N/A	#N/A	#N/A	#N/A	#N/A	#N/A	#N/A	#N/A	#N/A	#N/A	#N/A	#N/A	#N/A	2.9113	1.25202	#N/A	#N/A	#N/A	2.36107	#N/A	14	ENSG00000173674	EIF1AX	protein_coding	eukaryotic translation initiation factor 1A X-linked [Source:HGNC Symbol;Acc:HGNC:3250]
#283128	#N/A	#N/A	3.13923	#N/A	2.54804	1.15524	1.52491	#N/A	1.53564	#N/A	#N/A	#N/A	1.4565	0.826615	#N/A	#N/A	#N/A	#N/A	#N/A	#N/A	#N/A	#N/A	#N/A	#N/A	#N/A	#N/A	#N/A	#N/A	1.81468	#N/A	#N/A	#N/A	#N/A	#N/A	#N/A	#N/A	#N/A	#N/A	#N/A	#N/A	#N/A	#N/A	#N/A	#N/A	#N/A	#N/A	#N/A	#N/A	#N/A	#N/A	#N/A	2.14874	1.97295	#N/A	1.89698	#N/A	#N/A	1.69289	1.41738	#N/A	#N/A	#N/A	1.05182	14	ENSG00000283128		protein_coding	novel protein
PPP2R5E	#N/A	#N/A	#N/A	#N/A	0.401833	#N/A	#N/A	#N/A	0.889499	#N/A	1.58485	#N/A	#N/A	0.327386	#N/A	0.329055	0.308534	0.311662	0.5289	0.99419	0.502584	#N/A	#N/A	1.16319	#N/A	#N/A	#N/A	#N/A	#N/A	#N/A	0.333609	#N/A	#N/A	#N/A	#N/A	#N/A	#N/A	#N/A	#N/A	#N/A	#N/A	#N/A	#N/A	#N/A	#N/A	#N/A	#N/A	#N/A	#N/A	#N/A	#N/A	#N/A	#N/A	#N/A	#N/A	#N/A	0.931957	0.901335	#N/A	#N/A	#N/A	#N/A	#N/A	14	ENSG00000154001	PPP2R5E	protein_coding	protein phosphatase 2 regulatory subunit B'epsilon [Source:HGNC Symbol;Acc:HGNC:9313]
FUZ	#N/A	#N/A	2.42505	#N/A	1.7979	2.68648	1.99722	#N/A	1.5515	#N/A	0.998494	#N/A	1.1748	#N/A	#N/A	#N/A	#N/A	1.4882	#N/A	0.911877	1.30972	#N/A	#N/A	#N/A	#N/A	#N/A	#N/A	#N/A	1.43633	#N/A	#N/A	#N/A	#N/A	#N/A	#N/A	#N/A	#N/A	#N/A	#N/A	#N/A	#N/A	#N/A	#N/A	#N/A	#N/A	#N/A	#N/A	#N/A	#N/A	#N/A	#N/A	2.33352	#N/A	#N/A	#N/A	#N/A	0.82743	#N/A	1.95028	#N/A	#N/A	#N/A	#N/A	14	ENSG00000010361	FUZ	protein_coding	fuzzy planar cell polarity protein [Source:HGNC Symbol;Acc:HGNC:26219]
BPTF	#N/A	#N/A	#N/A	#N/A	#N/A	0.427971	#N/A	#N/A	0.557244	#N/A	0.432244	#N/A	#N/A	#N/A	#N/A	#N/A	#N/A	#N/A	#N/A	0.833681	0.522074	#N/A	#N/A	0.804247	#N/A	#N/A	0.366545	0.42634	0.41572	#N/A	#N/A	#N/A	#N/A	#N/A	#N/A	#N/A	#N/A	#N/A	#N/A	#N/A	#N/A	#N/A	#N/A	#N/A	#N/A	#N/A	#N/A	#N/A	0.986232	#N/A	#N/A	#N/A	#N/A	#N/A	#N/A	0.692033	1.32379	0.760374	#N/A	0.594173	#N/A	#N/A	#N/A	14	ENSG00000171634	BPTF	protein_coding	bromodomain PHD finger transcription factor [Source:HGNC Symbol;Acc:HGNC:3581]
MIR155HG	#N/A	#N/A	1.42797	#N/A	#N/A	1.23354	1.51363	#N/A	1.34728	#N/A	0.806624	#N/A	#N/A	1.06175	1.23489	#N/A	#N/A	#N/A	#N/A	#N/A	#N/A	#N/A	#N/A	0.845981	#N/A	#N/A	#N/A	#N/A	#N/A	#N/A	#N/A	#N/A	1.22466	#N/A	#N/A	#N/A	1.22598	#N/A	#N/A	#N/A	#N/A	#N/A	#N/A	#N/A	#N/A	#N/A	#N/A	#N/A	#N/A	#N/A	#N/A	1.53037	1.5961	#N/A	#N/A	1.20175	#N/A	#N/A	1.38939	#N/A	#N/A	#N/A	#N/A	14	ENSG00000234883	MIR155HG	lncRNA	MIR155 host gene [Source:HGNC Symbol;Acc:HGNC:35460]
VPS51	#N/A	#N/A	#N/A	#N/A	#N/A	#N/A	#N/A	#N/A	1.01898	#N/A	0.790255	#N/A	#N/A	0.355921	0.505853	#N/A	0.539268	#N/A	#N/A	1.42827	#N/A	1.77192	#N/A	0.769301	#N/A	#N/A	#N/A	#N/A	#N/A	#N/A	#N/A	#N/A	#N/A	1.03717	#N/A	#N/A	#N/A	#N/A	#N/A	#N/A	#N/A	#N/A	0.220819	#N/A	#N/A	#N/A	#N/A	#N/A	#N/A	#N/A	#N/A	0.698005	#N/A	#N/A	#N/A	0.863384	1.61778	1.83587	#N/A	#N/A	#N/A	#N/A	#N/A	14	ENSG00000149823	VPS51	protein_coding	VPS51 subunit of GARP complex [Source:HGNC Symbol;Acc:HGNC:1172]
STX18	#N/A	#N/A	#N/A	#N/A	#N/A	0.848159	1.12906	#N/A	0.783252	#N/A	1.76306	#N/A	#N/A	0.265324	#N/A	#N/A	#N/A	0.375991	#N/A	1.73322	0.700008	#N/A	#N/A	#N/A	#N/A	#N/A	#N/A	#N/A	0.709092	#N/A	#N/A	#N/A	#N/A	#N/A	#N/A	#N/A	#N/A	#N/A	#N/A	#N/A	#N/A	#N/A	#N/A	#N/A	#N/A	#N/A	#N/A	#N/A	#N/A	#N/A	#N/A	0.228626	#N/A	#N/A	#N/A	0.865784	1.62838	0.619472	#N/A	#N/A	#N/A	#N/A	0.920525	14	ENSG00000168818	STX18	protein_coding	syntaxin 18 [Source:HGNC Symbol;Acc:HGNC:15942]
PKN2	#N/A	#N/A	#N/A	#N/A	#N/A	#N/A	#N/A	#N/A	0.554094	#N/A	0.900986	#N/A	0.230835	0.122461	#N/A	#N/A	#N/A	#N/A	#N/A	0.71261	#N/A	#N/A	#N/A	0.607482	#N/A	#N/A	#N/A	#N/A	#N/A	#N/A	#N/A	#N/A	#N/A	#N/A	#N/A	#N/A	#N/A	#N/A	#N/A	#N/A	#N/A	#N/A	#N/A	#N/A	#N/A	#N/A	#N/A	#N/A	0.408179	#N/A	#N/A	0.212574	#N/A	0.410803	0.483689	0.5857	2.06923	0.858533	0.477123	#N/A	#N/A	#N/A	#N/A	14	ENSG00000065243	PKN2	protein_coding	protein kinase N2 [Source:HGNC Symbol;Acc:HGNC:9406]
AKAP5	#N/A	#N/A	1.55559	#N/A	#N/A	#N/A	#N/A	#N/A	1.34812	#N/A	0.7964	#N/A	2.11396	0.810147	1.82372	#N/A	#N/A	#N/A	1.22097	#N/A	#N/A	1.1808	#N/A	0.801088	#N/A	#N/A	#N/A	#N/A	#N/A	#N/A	0.706892	#N/A	#N/A	#N/A	#N/A	#N/A	#N/A	#N/A	#N/A	#N/A	#N/A	#N/A	#N/A	#N/A	#N/A	#N/A	#N/A	#N/A	#N/A	#N/A	#N/A	1.33455	1.49975	#N/A	#N/A	1.25614	#N/A	#N/A	#N/A	#N/A	2.08546	#N/A	#N/A	14	ENSG00000179841	AKAP5	protein_coding	A-kinase anchoring protein 5 [Source:HGNC Symbol;Acc:HGNC:375]
XPO5	#N/A	#N/A	0.345051	#N/A	#N/A	#N/A	0.89394	#N/A	0.781142	#N/A	1.48296	#N/A	#N/A	0.293803	#N/A	#N/A	#N/A	0.671865	#N/A	#N/A	#N/A	#N/A	#N/A	#N/A	#N/A	#N/A	0.617926	#N/A	#N/A	#N/A	#N/A	#N/A	#N/A	#N/A	#N/A	#N/A	#N/A	#N/A	#N/A	#N/A	#N/A	#N/A	#N/A	#N/A	#N/A	#N/A	#N/A	#N/A	1.09138	#N/A	#N/A	0.28828	0.624222	#N/A	1.69413	1.01988	1.45079	1.51155	#N/A	#N/A	#N/A	#N/A	#N/A	14	ENSG00000124571	XPO5	protein_coding	exportin 5 [Source:HGNC Symbol;Acc:HGNC:17675]
SERPINB6	#N/A	#N/A	0.350329	#N/A	#N/A	#N/A	#N/A	#N/A	1.17304	#N/A	1.14013	#N/A	#N/A	#N/A	#N/A	#N/A	#N/A	#N/A	#N/A	#N/A	#N/A	#N/A	#N/A	0.585422	#N/A	#N/A	#N/A	#N/A	#N/A	#N/A	#N/A	#N/A	#N/A	#N/A	#N/A	#N/A	0.622747	#N/A	1.2379	#N/A	#N/A	#N/A	0.728002	0.503673	0.490144	#N/A	0.508108	0.300516	#N/A	0.859998	#N/A	#N/A	#N/A	#N/A	#N/A	#N/A	0.849119	#N/A	#N/A	#N/A	#N/A	0.949975	#N/A	14	ENSG00000124570	SERPINB6	protein_coding	serpin family B member 6 [Source:HGNC Symbol;Acc:HGNC:8950]
NME3	#N/A	#N/A	0.307998	#N/A	#N/A	#N/A	#N/A	#N/A	0.727107	#N/A	1.94573	#N/A	#N/A	#N/A	#N/A	#N/A	#N/A	#N/A	0.736439	#N/A	#N/A	#N/A	#N/A	1.5418	#N/A	#N/A	0.977787	0.873306	0.77723	#N/A	#N/A	#N/A	#N/A	#N/A	#N/A	#N/A	0.528058	#N/A	#N/A	#N/A	#N/A	#N/A	#N/A	#N/A	#N/A	#N/A	0.191274	0.17597	1.37618	#N/A	#N/A	#N/A	#N/A	#N/A	#N/A	#N/A	0.812998	#N/A	#N/A	0.910145	#N/A	#N/A	#N/A	14	ENSG00000103024	NME3	protein_coding	NME/NM23 nucleoside diphosphate kinase 3 [Source:HGNC Symbol;Acc:HGNC:7851]
MTIF3	#N/A	#N/A	#N/A	#N/A	#N/A	#N/A	#N/A	#N/A	1.14726	#N/A	2.24349	#N/A	#N/A	0.71564	#N/A	#N/A	#N/A	#N/A	#N/A	1.16092	#N/A	#N/A	#N/A	#N/A	0.818621	#N/A	#N/A	#N/A	#N/A	#N/A	0.444136	#N/A	#N/A	#N/A	#N/A	#N/A	1.01054	#N/A	0.71244	#N/A	#N/A	#N/A	0.232548	0.250632	#N/A	#N/A	0.147668	#N/A	#N/A	0.272731	#N/A	#N/A	#N/A	#N/A	#N/A	#N/A	1.68619	1.65912	#N/A	#N/A	#N/A	#N/A	#N/A	14	ENSG00000122033	MTIF3	protein_coding	mitochondrial translational initiation factor 3 [Source:HGNC Symbol;Acc:HGNC:29788]
JMJD6	#N/A	#N/A	0.532199	0.554155	#N/A	#N/A	#N/A	#N/A	0.999377	#N/A	0.896042	#N/A	#N/A	0.6652	0.510744	#N/A	1.02349	#N/A	#N/A	#N/A	#N/A	1.16977	#N/A	#N/A	#N/A	#N/A	1.33225	1.31845	#N/A	#N/A	1.01727	#N/A	#N/A	#N/A	#N/A	#N/A	0.469499	#N/A	#N/A	#N/A	#N/A	#N/A	#N/A	#N/A	#N/A	#N/A	#N/A	#N/A	#N/A	#N/A	#N/A	#N/A	#N/A	#N/A	#N/A	#N/A	2.71629	2.02266	#N/A	#N/A	#N/A	#N/A	#N/A	14	ENSG00000070495	JMJD6	protein_coding	jumonji domain containing 6, arginine demethylase and lysine hydroxylase [Source:HGNC Symbol;Acc:HGNC:19355]
#254907	#N/A	#N/A	0.9565	#N/A	#N/A	#N/A	1.75602	#N/A	1.28831	#N/A	#N/A	#N/A	#N/A	0.504938	0.686129	0.797222	#N/A	#N/A	#N/A	#N/A	#N/A	1.70971	1.23705	#N/A	#N/A	#N/A	1.92613	1.60447	#N/A	#N/A	#N/A	#N/A	#N/A	#N/A	#N/A	#N/A	#N/A	#N/A	#N/A	#N/A	#N/A	#N/A	#N/A	#N/A	#N/A	#N/A	#N/A	#N/A	#N/A	#N/A	#N/A	0.745814	#N/A	#N/A	2.02795	2.83309	1.45236	#N/A	#N/A	#N/A	#N/A	#N/A	#N/A	14	ENSG00000254907		lncRNA	novel transcript, antisense to API5 and TTC17
GTPBP10	#N/A	#N/A	0.36345	#N/A	#N/A	#N/A	1.129	#N/A	0.928421	#N/A	0.992643	#N/A	#N/A	#N/A	#N/A	#N/A	#N/A	#N/A	#N/A	0.698611	#N/A	#N/A	#N/A	#N/A	#N/A	#N/A	#N/A	#N/A	#N/A	#N/A	#N/A	#N/A	#N/A	#N/A	#N/A	#N/A	0.175741	#N/A	#N/A	#N/A	#N/A	#N/A	0.0824876	#N/A	#N/A	#N/A	0.143191	#N/A	#N/A	0.143372	#N/A	#N/A	#N/A	#N/A	#N/A	0.636197	0.986948	1.33792	0.627029	2.55697	#N/A	#N/A	#N/A	14	ENSG00000105793	GTPBP10	protein_coding	GTP binding protein 10 [Source:HGNC Symbol;Acc:HGNC:25106]
NFKB1	#N/A	#N/A	0.324911	#N/A	0.426009	0.443697	#N/A	#N/A	0.816194	#N/A	1.7483	#N/A	#N/A	#N/A	#N/A	#N/A	#N/A	#N/A	#N/A	0.62833	#N/A	#N/A	#N/A	#N/A	#N/A	#N/A	#N/A	#N/A	#N/A	#N/A	#N/A	#N/A	#N/A	#N/A	#N/A	#N/A	#N/A	#N/A	0.103584	#N/A	#N/A	#N/A	0.0701271	#N/A	#N/A	#N/A	#N/A	#N/A	#N/A	#N/A	#N/A	0.219969	0.273176	0.52796	#N/A	0.520878	1.67303	0.739571	#N/A	#N/A	#N/A	#N/A	#N/A	14	ENSG00000109320	NFKB1	protein_coding	nuclear factor kappa B subunit 1 [Source:HGNC Symbol;Acc:HGNC:7794]
#286314	#N/A	#N/A	0.436055	#N/A	#N/A	#N/A	#N/A	#N/A	1.22745	#N/A	1.05757	#N/A	#N/A	0.949993	#N/A	0.751648	#N/A	1.00377	#N/A	#N/A	#N/A	#N/A	#N/A	#N/A	#N/A	#N/A	#N/A	#N/A	#N/A	#N/A	1.53769	#N/A	#N/A	#N/A	#N/A	#N/A	#N/A	#N/A	0.414279	#N/A	#N/A	#N/A	0.671215	#N/A	#N/A	#N/A	0.649713	#N/A	#N/A	0.624456	#N/A	1.28292	#N/A	#N/A	#N/A	#N/A	#N/A	1.49354	1.64242	#N/A	#N/A	#N/A	#N/A	14	ENSG00000286314		lncRNA	novel transcript, sense intronic to ERBIN
LSM14B	#N/A	#N/A	0.990162	1.10704	#N/A	#N/A	#N/A	#N/A	1.21419	#N/A	#N/A	#N/A	#N/A	#N/A	#N/A	#N/A	1.64295	1.09351	#N/A	1.80853	#N/A	1.03444	#N/A	#N/A	#N/A	#N/A	#N/A	#N/A	#N/A	#N/A	0.666401	#N/A	#N/A	#N/A	#N/A	#N/A	#N/A	#N/A	#N/A	#N/A	#N/A	#N/A	#N/A	#N/A	#N/A	#N/A	#N/A	#N/A	#N/A	#N/A	#N/A	1.59161	#N/A	1.213	1.55492	1.33902	#N/A	3.63436	#N/A	1.09155	#N/A	#N/A	#N/A	14	ENSG00000149657	LSM14B	protein_coding	LSM family member 14B [Source:HGNC Symbol;Acc:HGNC:15887]
LINC02112	#N/A	#N/A	0.863633	3.4374	#N/A	1.73487	#N/A	#N/A	1.1923	#N/A	#N/A	#N/A	#N/A	#N/A	2.81157	2.65137	#N/A	1.70265	#N/A	#N/A	#N/A	#N/A	1.59474	0.741196	#N/A	#N/A	1.67347	#N/A	1.6737	#N/A	#N/A	#N/A	#N/A	#N/A	#N/A	#N/A	#N/A	#N/A	#N/A	#N/A	#N/A	#N/A	#N/A	#N/A	#N/A	#N/A	#N/A	#N/A	#N/A	#N/A	#N/A	1.18285	2.47741	#N/A	#N/A	#N/A	#N/A	1.42254	#N/A	#N/A	#N/A	#N/A	#N/A	14	ENSG00000249781	LINC02112	lncRNA	long intergenic non-protein coding RNA 2112 [Source:HGNC Symbol;Acc:HGNC:27756]
USP21	#N/A	#N/A	2.27485	2.84893	1.90536	1.59427	#N/A	#N/A	1.38307	#N/A	#N/A	#N/A	#N/A	0.745135	#N/A	0.977352	#N/A	#N/A	#N/A	#N/A	1.47287	#N/A	#N/A	1.34328	1.87886	#N/A	#N/A	#N/A	#N/A	#N/A	#N/A	1.22041	#N/A	#N/A	#N/A	#N/A	#N/A	#N/A	#N/A	#N/A	#N/A	#N/A	#N/A	#N/A	#N/A	#N/A	#N/A	#N/A	#N/A	#N/A	#N/A	0.97855	#N/A	#N/A	#N/A	1.21013	0.944192	#N/A	#N/A	#N/A	#N/A	#N/A	#N/A	14	ENSG00000143258	USP21	protein_coding	ubiquitin specific peptidase 21 [Source:HGNC Symbol;Acc:HGNC:12620]
TEX264	#N/A	#N/A	#N/A	#N/A	1.29962	#N/A	#N/A	#N/A	1.03025	#N/A	#N/A	#N/A	#N/A	0.896128	#N/A	0.626663	#N/A	#N/A	#N/A	#N/A	#N/A	#N/A	#N/A	1.71499	#N/A	#N/A	#N/A	1.69137	#N/A	#N/A	#N/A	#N/A	#N/A	#N/A	#N/A	#N/A	#N/A	#N/A	#N/A	#N/A	#N/A	#N/A	#N/A	#N/A	#N/A	#N/A	#N/A	#N/A	#N/A	#N/A	#N/A	2.12279	1.50566	1.21471	1.22558	1.19797	2.15603	4.34293	1.17066	#N/A	#N/A	#N/A	#N/A	14	ENSG00000164081	TEX264	protein_coding	testis expressed 264, ER-phagy receptor [Source:HGNC Symbol;Acc:HGNC:30247]
RFESD	#N/A	#N/A	2.4935	#N/A	#N/A	#N/A	#N/A	#N/A	1.15341	#N/A	#N/A	#N/A	3.62439	1.69365	1.5917	1.2769	#N/A	1.24146	#N/A	#N/A	#N/A	1.18438	#N/A	0.877928	#N/A	#N/A	#N/A	#N/A	#N/A	#N/A	#N/A	#N/A	1.19081	#N/A	#N/A	#N/A	#N/A	#N/A	#N/A	#N/A	#N/A	#N/A	#N/A	#N/A	#N/A	#N/A	#N/A	#N/A	#N/A	#N/A	#N/A	2.65794	2.2014	#N/A	#N/A	#N/A	#N/A	1.37608	1.40878	#N/A	#N/A	#N/A	#N/A	14	ENSG00000175449	RFESD	protein_coding	Rieske Fe-S domain containing [Source:HGNC Symbol;Acc:HGNC:29587]
TAOK3	#N/A	#N/A	#N/A	#N/A	#N/A	0.405105	#N/A	#N/A	0.682969	#N/A	#N/A	#N/A	#N/A	0.530727	#N/A	0.350003	#N/A	0.637871	0.828141	1.14396	#N/A	#N/A	#N/A	1.09764	#N/A	#N/A	#N/A	#N/A	#N/A	#N/A	0.985613	#N/A	1.00823	0.689701	#N/A	#N/A	#N/A	#N/A	#N/A	#N/A	#N/A	0.211178	#N/A	#N/A	#N/A	#N/A	#N/A	#N/A	#N/A	#N/A	#N/A	#N/A	#N/A	0.417232	#N/A	#N/A	1.75612	#N/A	#N/A	#N/A	#N/A	#N/A	#N/A	14	ENSG00000135090	TAOK3	protein_coding	TAO kinase 3 [Source:HGNC Symbol;Acc:HGNC:18133]
MTF2	#N/A	#N/A	#N/A	#N/A	#N/A	#N/A	#N/A	#N/A	0.537496	#N/A	1.1442	#N/A	#N/A	0.581681	0.61653	0.406686	0.570612	0.499598	#N/A	1.77936	#N/A	0.819357	#N/A	0.972482	#N/A	#N/A	#N/A	#N/A	#N/A	#N/A	#N/A	#N/A	#N/A	#N/A	#N/A	#N/A	#N/A	#N/A	#N/A	#N/A	#N/A	#N/A	#N/A	#N/A	#N/A	#N/A	#N/A	#N/A	#N/A	#N/A	#N/A	0.209506	#N/A	#N/A	#N/A	#N/A	2.34767	0.725442	#N/A	1.34946	#N/A	#N/A	#N/A	14	ENSG00000143033	MTF2	protein_coding	metal response element binding transcription factor 2 [Source:HGNC Symbol;Acc:HGNC:29535]
NT5C1B	#N/A	#N/A	2.08805	2.62713	#N/A	#N/A	#N/A	#N/A	0.8444	#N/A	#N/A	#N/A	1.37227	#N/A	1.50706	1.46435	#N/A	#N/A	#N/A	#N/A	#N/A	#N/A	#N/A	#N/A	#N/A	#N/A	1.94595	#N/A	#N/A	#N/A	2.08966	#N/A	#N/A	#N/A	#N/A	#N/A	#N/A	#N/A	0.596606	#N/A	#N/A	#N/A	0.634264	#N/A	#N/A	#N/A	#N/A	#N/A	#N/A	0.80963	#N/A	2.89416	3.16732	#N/A	#N/A	#N/A	#N/A	0.893953	#N/A	#N/A	#N/A	#N/A	#N/A	14	ENSG00000185013	NT5C1B	protein_coding	5'-nucleotidase, cytosolic IB [Source:HGNC Symbol;Acc:HGNC:17818]
#287158	#N/A	#N/A	2.01104	2.78893	#N/A	1.21847	#N/A	#N/A	0.888928	#N/A	#N/A	#N/A	#N/A	2.32454	3.92924	1.38089	#N/A	2.14552	#N/A	#N/A	#N/A	#N/A	#N/A	#N/A	#N/A	#N/A	#N/A	#N/A	1.09806	#N/A	#N/A	#N/A	#N/A	#N/A	#N/A	#N/A	#N/A	#N/A	#N/A	#N/A	#N/A	#N/A	#N/A	#N/A	#N/A	#N/A	#N/A	#N/A	#N/A	#N/A	#N/A	4.2605	3.32372	1.04895	1.11493	0.796265	#N/A	#N/A	#N/A	#N/A	#N/A	#N/A	#N/A	14	ENSG00000287158		lncRNA	novel transcript
#272008	#N/A	#N/A	2.43896	2.84557	1.62201	1.25929	0.954972	#N/A	0.926261	#N/A	#N/A	#N/A	#N/A	#N/A	#N/A	#N/A	#N/A	#N/A	#N/A	#N/A	#N/A	#N/A	#N/A	#N/A	#N/A	#N/A	#N/A	1.06591	1.1336	#N/A	#N/A	#N/A	#N/A	#N/A	#N/A	#N/A	0.571905	#N/A	#N/A	#N/A	#N/A	#N/A	0.320088	#N/A	#N/A	#N/A	#N/A	#N/A	#N/A	0.686221	#N/A	1.07437	#N/A	#N/A	#N/A	0.857378	#N/A	1.02286	#N/A	#N/A	#N/A	#N/A	#N/A	14	ENSG00000272008		lncRNA	novel transcript, antisense to ZNF292
RBM7	#N/A	#N/A	#N/A	#N/A	#N/A	#N/A	1.25099	#N/A	0.975078	#N/A	#N/A	#N/A	#N/A	#N/A	0.739321	#N/A	#N/A	#N/A	#N/A	#N/A	#N/A	#N/A	#N/A	1.38243	#N/A	#N/A	#N/A	1.32465	1.37188	#N/A	#N/A	#N/A	#N/A	#N/A	#N/A	#N/A	0.691425	#N/A	#N/A	#N/A	#N/A	#N/A	#N/A	#N/A	#N/A	#N/A	#N/A	#N/A	#N/A	#N/A	#N/A	0.583512	0.736285	1.09042	#N/A	0.994987	1.86582	2.02796	#N/A	#N/A	#N/A	#N/A	1.29546	14	ENSG00000076053	RBM7	protein_coding	RNA binding motif protein 7 [Source:HGNC Symbol;Acc:HGNC:9904]
TRIM2	#N/A	#N/A	0.809827	#N/A	#N/A	0.707699	0.919483	#N/A	0.610262	#N/A	1.37647	#N/A	#N/A	#N/A	#N/A	#N/A	#N/A	#N/A	#N/A	#N/A	#N/A	#N/A	#N/A	#N/A	#N/A	#N/A	1.143	0.819178	1.78776	#N/A	#N/A	#N/A	#N/A	#N/A	#N/A	#N/A	#N/A	#N/A	0.255828	#N/A	#N/A	#N/A	0.150166	#N/A	#N/A	#N/A	#N/A	0.21348	#N/A	0.198171	#N/A	#N/A	#N/A	#N/A	#N/A	#N/A	#N/A	#N/A	#N/A	#N/A	#N/A	0.932124	1.92255	14	ENSG00000109654	TRIM2	protein_coding	tripartite motif containing 2 [Source:HGNC Symbol;Acc:HGNC:15974]
ZNF571	#N/A	#N/A	#N/A	1.24259	#N/A	#N/A	#N/A	#N/A	#N/A	0.522792	0.896609	#N/A	#N/A	#N/A	#N/A	#N/A	#N/A	#N/A	#N/A	#N/A	#N/A	#N/A	#N/A	#N/A	#N/A	#N/A	0.914864	0.910316	#N/A	#N/A	#N/A	#N/A	#N/A	#N/A	#N/A	#N/A	#N/A	#N/A	#N/A	#N/A	#N/A	#N/A	0.257924	#N/A	#N/A	#N/A	0.311029	#N/A	#N/A	0.273803	#N/A	0.502925	0.585055	#N/A	#N/A	1.0397	1.38888	#N/A	#N/A	1.0795	#N/A	1.1866	#N/A	14	ENSG00000180479	ZNF571	protein_coding	zinc finger protein 571 [Source:HGNC Symbol;Acc:HGNC:25000]
#228737	#N/A	#N/A	1.58537	1.16807	1.17535	1.34131	#N/A	#N/A	#N/A	0.71032	1.49473	#N/A	0.860849	0.534927	0.796547	#N/A	#N/A	#N/A	#N/A	#N/A	#N/A	#N/A	#N/A	#N/A	#N/A	#N/A	#N/A	#N/A	#N/A	#N/A	#N/A	#N/A	#N/A	#N/A	#N/A	#N/A	#N/A	#N/A	#N/A	#N/A	#N/A	#N/A	#N/A	#N/A	#N/A	#N/A	#N/A	#N/A	#N/A	#N/A	#N/A	0.644782	1.75152	#N/A	#N/A	2.24643	1.09233	3.0717	#N/A	#N/A	#N/A	#N/A	#N/A	14	ENSG00000228737		lncRNA	novel transcript
METTL2B	#N/A	#N/A	0.483174	#N/A	#N/A	0.986746	1.00995	#N/A	#N/A	#N/A	1.99763	#N/A	0.597968	0.34235	#N/A	#N/A	#N/A	#N/A	#N/A	1.39218	#N/A	#N/A	#N/A	2.09154	#N/A	#N/A	#N/A	#N/A	0.732528	#N/A	#N/A	#N/A	#N/A	#N/A	#N/A	#N/A	#N/A	#N/A	#N/A	#N/A	#N/A	#N/A	#N/A	#N/A	#N/A	#N/A	#N/A	#N/A	#N/A	#N/A	#N/A	0.4052	#N/A	#N/A	0.954065	#N/A	2.13189	1.70439	1.06139	#N/A	#N/A	#N/A	#N/A	14	ENSG00000165055	METTL2B	protein_coding	methyltransferase 2B, methylcytidine [Source:HGNC Symbol;Acc:HGNC:18272]
ZNF7	#N/A	#N/A	0.491458	#N/A	#N/A	1.1062	0.642408	#N/A	#N/A	#N/A	1.48007	#N/A	#N/A	0.180192	0.603586	#N/A	#N/A	#N/A	#N/A	#N/A	#N/A	#N/A	#N/A	1.09403	#N/A	#N/A	#N/A	#N/A	#N/A	2.35409	#N/A	#N/A	#N/A	#N/A	#N/A	#N/A	#N/A	#N/A	#N/A	#N/A	#N/A	#N/A	#N/A	#N/A	#N/A	#N/A	#N/A	#N/A	#N/A	#N/A	#N/A	0.463194	#N/A	0.957035	#N/A	0.86751	2.41647	0.887017	#N/A	#N/A	#N/A	0.740517	#N/A	14	ENSG00000147789	ZNF7	protein_coding	zinc finger protein 7 [Source:HGNC Symbol;Acc:HGNC:13139]
SCYL2	#N/A	#N/A	#N/A	#N/A	#N/A	#N/A	#N/A	#N/A	#N/A	#N/A	1.56787	#N/A	#N/A	0.315836	0.405348	0.454328	#N/A	#N/A	#N/A	1.40934	1.25375	#N/A	#N/A	#N/A	#N/A	#N/A	#N/A	#N/A	#N/A	#N/A	0.507056	#N/A	#N/A	#N/A	#N/A	#N/A	#N/A	0.137892	0.203142	#N/A	#N/A	#N/A	0.133432	#N/A	#N/A	#N/A	0.12826	#N/A	#N/A	#N/A	#N/A	#N/A	#N/A	#N/A	#N/A	0.675949	#N/A	#N/A	#N/A	0.836185	#N/A	0.635703	#N/A	14	ENSG00000136021	SCYL2	protein_coding	SCY1 like pseudokinase 2 [Source:HGNC Symbol;Acc:HGNC:19286]
SEC62	#N/A	#N/A	#N/A	#N/A	#N/A	#N/A	#N/A	#N/A	#N/A	#N/A	1.6864	#N/A	#N/A	#N/A	#N/A	#N/A	#N/A	#N/A	#N/A	#N/A	#N/A	#N/A	#N/A	0.679697	#N/A	#N/A	0.521287	0.760561	0.800542	#N/A	#N/A	#N/A	#N/A	#N/A	#N/A	#N/A	0.644776	#N/A	0.557187	#N/A	#N/A	#N/A	0.153195	0.202089	#N/A	#N/A	0.186025	#N/A	#N/A	0.256974	#N/A	#N/A	#N/A	#N/A	#N/A	#N/A	0.927834	0.864799	#N/A	#N/A	#N/A	0.998553	#N/A	14	ENSG00000008952	SEC62	protein_coding	SEC62 homolog, preprotein translocation factor [Source:HGNC Symbol;Acc:HGNC:11846]
CRCP	#N/A	#N/A	#N/A	#N/A	#N/A	#N/A	0.75141	#N/A	#N/A	#N/A	0.980022	#N/A	#N/A	0.285373	0.450203	#N/A	#N/A	#N/A	0.908327	0.895633	#N/A	#N/A	#N/A	0.985684	#N/A	#N/A	0.731673	#N/A	#N/A	#N/A	#N/A	#N/A	#N/A	#N/A	#N/A	#N/A	#N/A	#N/A	#N/A	#N/A	#N/A	#N/A	#N/A	#N/A	#N/A	#N/A	#N/A	#N/A	#N/A	#N/A	#N/A	0.398605	0.537996	#N/A	0.932648	0.789409	3.20221	0.843491	#N/A	#N/A	#N/A	#N/A	#N/A	14	ENSG00000241258	CRCP	protein_coding	CGRP receptor component [Source:HGNC Symbol;Acc:HGNC:17888]
FIZ1	#N/A	#N/A	1.20632	#N/A	#N/A	#N/A	#N/A	#N/A	#N/A	#N/A	1.67707	#N/A	#N/A	1.44219	1.51748	1.54604	2.2054	1.05839	2.31496	1.32879	#N/A	1.42606	#N/A	#N/A	#N/A	#N/A	1.60882	#N/A	#N/A	#N/A	1.15471	#N/A	#N/A	#N/A	#N/A	#N/A	0.42989	#N/A	#N/A	#N/A	#N/A	#N/A	#N/A	#N/A	#N/A	#N/A	#N/A	#N/A	#N/A	#N/A	#N/A	#N/A	#N/A	#N/A	#N/A	1.42688	#N/A	#N/A	#N/A	#N/A	#N/A	#N/A	#N/A	14	ENSG00000179943	FIZ1	protein_coding	FLT3 interacting zinc finger 1 [Source:HGNC Symbol;Acc:HGNC:25917]
SNU13	#N/A	#N/A	2.23484	#N/A	0.379096	#N/A	0.426053	#N/A	#N/A	#N/A	0.368828	0.29885	#N/A	#N/A	1.252	0.884542	0.439623	0.396342	#N/A	#N/A	#N/A	#N/A	#N/A	#N/A	0.337076	#N/A	0.273397	#N/A	#N/A	#N/A	#N/A	#N/A	#N/A	#N/A	#N/A	#N/A	#N/A	#N/A	#N/A	#N/A	#N/A	#N/A	#N/A	#N/A	#N/A	#N/A	#N/A	#N/A	#N/A	#N/A	#N/A	2.37076	#N/A	#N/A	#N/A	#N/A	0.410342	0.538581	#N/A	#N/A	#N/A	#N/A	#N/A	14	ENSG00000100138	SNU13	protein_coding	small nuclear ribonucleoprotein 13 [Source:HGNC Symbol;Acc:HGNC:7819]
BANP	#N/A	#N/A	#N/A	#N/A	#N/A	#N/A	#N/A	#N/A	#N/A	#N/A	1.17931	#N/A	#N/A	0.459064	0.622296	0.545284	0.537855	0.975387	0.957145	1.11531	#N/A	#N/A	#N/A	0.850554	#N/A	#N/A	#N/A	#N/A	#N/A	#N/A	0.279774	#N/A	#N/A	#N/A	#N/A	#N/A	#N/A	#N/A	#N/A	#N/A	#N/A	0.567482	#N/A	#N/A	#N/A	#N/A	0.130931	#N/A	0.626366	#N/A	#N/A	#N/A	#N/A	#N/A	#N/A	#N/A	1.62037	#N/A	#N/A	#N/A	#N/A	#N/A	#N/A	14	ENSG00000172530	BANP	protein_coding	BTG3 associated nuclear protein [Source:HGNC Symbol;Acc:HGNC:13450]
RABL3	#N/A	#N/A	#N/A	#N/A	#N/A	#N/A	#N/A	#N/A	#N/A	#N/A	1.09441	1.13303	#N/A	#N/A	#N/A	#N/A	#N/A	0.594199	#N/A	#N/A	#N/A	#N/A	#N/A	#N/A	#N/A	1.31791	#N/A	1.10836	#N/A	#N/A	0.515363	#N/A	#N/A	#N/A	#N/A	#N/A	0.337801	#N/A	0.309006	#N/A	#N/A	#N/A	0.269773	#N/A	#N/A	#N/A	0.223584	#N/A	#N/A	#N/A	#N/A	0.424903	#N/A	#N/A	#N/A	1.48789	1.32889	0.870361	#N/A	#N/A	#N/A	#N/A	#N/A	14	ENSG00000144840	RABL3	protein_coding	RAB, member of RAS oncogene family like 3 [Source:HGNC Symbol;Acc:HGNC:18072]
RBM41	#N/A	#N/A	#N/A	#N/A	#N/A	0.433159	#N/A	#N/A	#N/A	#N/A	0.915404	#N/A	#N/A	0.454988	#N/A	0.465983	#N/A	0.560469	#N/A	0.890186	#N/A	0.865354	#N/A	0.766304	#N/A	#N/A	#N/A	#N/A	#N/A	#N/A	#N/A	#N/A	#N/A	#N/A	#N/A	#N/A	#N/A	#N/A	#N/A	#N/A	#N/A	#N/A	#N/A	#N/A	#N/A	#N/A	#N/A	#N/A	0.614784	#N/A	#N/A	0.607189	#N/A	#N/A	1.23545	#N/A	1.81215	1.59264	#N/A	#N/A	#N/A	#N/A	1.3288	14	ENSG00000089682	RBM41	protein_coding	RNA binding motif protein 41 [Source:HGNC Symbol;Acc:HGNC:25617]
KDM2B-DT	#N/A	#N/A	#N/A	#N/A	#N/A	1.385	#N/A	#N/A	#N/A	#N/A	1.01747	#N/A	#N/A	1.50261	#N/A	0.881273	#N/A	#N/A	1.59764	#N/A	#N/A	#N/A	#N/A	#N/A	#N/A	#N/A	#N/A	#N/A	#N/A	#N/A	#N/A	1.0441	#N/A	#N/A	#N/A	#N/A	#N/A	#N/A	#N/A	#N/A	#N/A	#N/A	0.406636	#N/A	#N/A	#N/A	#N/A	#N/A	#N/A	0.527319	#N/A	1.13602	2.3545	#N/A	2.26399	1.72131	0.789001	2.1071	#N/A	#N/A	#N/A	#N/A	#N/A	14	ENSG00000256742	KDM2B-DT	lncRNA	KDM2B divergent transcript [Source:HGNC Symbol;Acc:HGNC:53287]
PROSER2	#N/A	#N/A	1.24159	#N/A	#N/A	1.90059	#N/A	#N/A	#N/A	#N/A	0.811967	#N/A	#N/A	0.731539	#N/A	#N/A	#N/A	#N/A	#N/A	#N/A	#N/A	#N/A	#N/A	#N/A	#N/A	#N/A	1.23345	#N/A	1.71294	#N/A	1.34774	#N/A	#N/A	#N/A	#N/A	#N/A	#N/A	#N/A	#N/A	#N/A	#N/A	#N/A	#N/A	#N/A	#N/A	#N/A	#N/A	#N/A	#N/A	#N/A	#N/A	1.46493	1.82139	1.60395	1.69095	1.30868	#N/A	1.49202	#N/A	#N/A	#N/A	1.5453	#N/A	14	ENSG00000148426	PROSER2	protein_coding	proline and serine rich 2 [Source:HGNC Symbol;Acc:HGNC:23728]
WDR77	#N/A	#N/A	1.27234	#N/A	#N/A	#N/A	#N/A	#N/A	#N/A	#N/A	0.960047	#N/A	1.14814	#N/A	#N/A	#N/A	#N/A	1.10096	0.981875	1.29316	#N/A	2.5054	#N/A	1.02645	#N/A	#N/A	#N/A	#N/A	#N/A	#N/A	#N/A	#N/A	#N/A	#N/A	#N/A	#N/A	#N/A	#N/A	#N/A	#N/A	#N/A	#N/A	#N/A	#N/A	#N/A	#N/A	#N/A	#N/A	#N/A	#N/A	#N/A	3.38926	1.43836	1.32986	3.20297	2.54367	#N/A	2.9311	#N/A	#N/A	#N/A	#N/A	#N/A	14	ENSG00000116455	WDR77	protein_coding	WD repeat domain 77 [Source:HGNC Symbol;Acc:HGNC:29652]
RGP1	#N/A	#N/A	#N/A	#N/A	#N/A	#N/A	#N/A	#N/A	#N/A	#N/A	#N/A	2.08141	#N/A	0.966322	#N/A	1.10747	#N/A	0.993005	#N/A	1.16734	1.59766	#N/A	#N/A	#N/A	#N/A	#N/A	#N/A	#N/A	#N/A	#N/A	#N/A	#N/A	#N/A	#N/A	#N/A	#N/A	0.69983	#N/A	#N/A	#N/A	#N/A	#N/A	#N/A	#N/A	#N/A	#N/A	#N/A	#N/A	#N/A	0.400213	#N/A	1.16413	#N/A	1.11341	1.30966	1.50283	#N/A	2.55327	#N/A	1.32406	#N/A	#N/A	#N/A	14	ENSG00000107185	RGP1	protein_coding	RGP1 homolog, RAB6A GEF complex partner 1 [Source:HGNC Symbol;Acc:HGNC:21965]
#286970	#N/A	#N/A	0.651258	#N/A	#N/A	#N/A	#N/A	#N/A	#N/A	#N/A	#N/A	#N/A	3.08955	1.34439	1.62078	#N/A	#N/A	#N/A	#N/A	#N/A	#N/A	1.05385	#N/A	#N/A	#N/A	#N/A	#N/A	#N/A	#N/A	#N/A	2.23124	#N/A	1.44244	#N/A	#N/A	#N/A	#N/A	#N/A	#N/A	#N/A	#N/A	#N/A	#N/A	#N/A	#N/A	#N/A	#N/A	#N/A	#N/A	#N/A	#N/A	4.5997	3.74933	1.38286	1.32562	0.995905	#N/A	1.30567	1.09417	#N/A	#N/A	#N/A	#N/A	14	ENSG00000286970		lncRNA	novel transcript, antisense to ANKH
MCM4	#N/A	#N/A	2.81753	1.15047	1.84428	1.42309	1.48986	#N/A	#N/A	#N/A	#N/A	#N/A	1.46537	#N/A	#N/A	#N/A	#N/A	#N/A	#N/A	#N/A	1.02199	#N/A	#N/A	#N/A	#N/A	#N/A	1.25733	#N/A	#N/A	#N/A	#N/A	#N/A	#N/A	#N/A	#N/A	#N/A	0.864925	#N/A	1.20764	#N/A	#N/A	#N/A	#N/A	#N/A	#N/A	#N/A	#N/A	#N/A	#N/A	0.533555	#N/A	#N/A	#N/A	#N/A	1.18233	#N/A	0.725236	#N/A	#N/A	#N/A	#N/A	#N/A	1.37282	14	ENSG00000104738	MCM4	protein_coding	minichromosome maintenance complex component 4 [Source:HGNC Symbol;Acc:HGNC:6947]
#275481	#N/A	#N/A	1.43835	1.83813	#N/A	1.46901	1.05852	#N/A	#N/A	#N/A	#N/A	#N/A	1.60842	2.81307	1.94255	1.94739	1.54308	2.53038	#N/A	#N/A	#N/A	0.971914	#N/A	#N/A	#N/A	#N/A	#N/A	#N/A	#N/A	#N/A	2.48592	#N/A	1.37741	#N/A	#N/A	#N/A	#N/A	#N/A	#N/A	#N/A	#N/A	#N/A	0.362934	#N/A	#N/A	#N/A	#N/A	#N/A	#N/A	#N/A	#N/A	#N/A	#N/A	#N/A	#N/A	#N/A	#N/A	#N/A	#N/A	#N/A	#N/A	#N/A	#N/A	14	ENSG00000275481		lncRNA	novel transcript
#270210	#N/A	#N/A	2.23831	2.94628	1.85816	#N/A	0.97614	#N/A	#N/A	#N/A	#N/A	#N/A	1.60021	2.20842	#N/A	3.90445	#N/A	1.44191	#N/A	#N/A	#N/A	#N/A	#N/A	#N/A	#N/A	#N/A	2.52628	#N/A	1.34787	#N/A	0.989409	#N/A	#N/A	#N/A	#N/A	#N/A	#N/A	#N/A	#N/A	#N/A	#N/A	#N/A	#N/A	#N/A	#N/A	#N/A	#N/A	#N/A	#N/A	#N/A	#N/A	2.56225	#N/A	#N/A	1.15433	#N/A	#N/A	#N/A	#N/A	#N/A	#N/A	1.06179	#N/A	14	ENSG00000270210		lncRNA	novel transcript
#256972	#N/A	#N/A	2.23438	#N/A	#N/A	#N/A	#N/A	#N/A	#N/A	#N/A	#N/A	#N/A	1.16213	4.8318	2.34943	#N/A	0.628329	1.04852	#N/A	#N/A	#N/A	#N/A	1.23457	#N/A	#N/A	#N/A	1.1019	#N/A	#N/A	#N/A	4.03146	#N/A	0.838982	#N/A	#N/A	#N/A	1.28015	#N/A	#N/A	#N/A	#N/A	#N/A	#N/A	#N/A	1.35192	#N/A	#N/A	#N/A	#N/A	#N/A	#N/A	4.95032	1.7743	#N/A	#N/A	#N/A	#N/A	#N/A	#N/A	#N/A	#N/A	#N/A	#N/A	14	ENSG00000256972		lncRNA	novel transcript
SMAD9-IT1	#N/A	#N/A	1.69177	#N/A	#N/A	#N/A	1.08705	#N/A	#N/A	#N/A	#N/A	#N/A	#N/A	1.21525	1.08339	#N/A	#N/A	#N/A	#N/A	#N/A	#N/A	#N/A	#N/A	#N/A	#N/A	#N/A	2.57942	1.19858	1.26093	#N/A	0.753261	#N/A	#N/A	#N/A	#N/A	#N/A	#N/A	#N/A	#N/A	#N/A	#N/A	#N/A	#N/A	#N/A	#N/A	#N/A	#N/A	#N/A	#N/A	#N/A	#N/A	1.75893	1.38289	1.25947	#N/A	0.930964	#N/A	#N/A	#N/A	#N/A	1.44033	1.10404	#N/A	14	ENSG00000236711	SMAD9-IT1	lncRNA	SMAD9 intronic transcript 1 [Source:HGNC Symbol;Acc:HGNC:39963]
ACOT1	#N/A	#N/A	1.53425	#N/A	#N/A	1.14458	#N/A	#N/A	#N/A	#N/A	#N/A	#N/A	#N/A	2.31959	2.33287	#N/A	#N/A	1.28727	#N/A	#N/A	#N/A	#N/A	#N/A	#N/A	#N/A	#N/A	2.2835	#N/A	1.20969	#N/A	1.62451	#N/A	#N/A	#N/A	#N/A	#N/A	#N/A	#N/A	#N/A	#N/A	#N/A	#N/A	0.377784	#N/A	#N/A	#N/A	#N/A	#N/A	#N/A	#N/A	#N/A	2.97581	1.95191	#N/A	1.02525	#N/A	#N/A	0.881973	#N/A	#N/A	#N/A	0.954397	#N/A	14	ENSG00000184227	ACOT1	protein_coding	acyl-CoA thioesterase 1 [Source:HGNC Symbol;Acc:HGNC:33128]
RTEL1	#N/A	#N/A	0.770511	#N/A	1.21512	0.860145	#N/A	#N/A	#N/A	#N/A	#N/A	#N/A	#N/A	0.395185	#N/A	#N/A	#N/A	0.852219	#N/A	1.64571	#N/A	#N/A	#N/A	1.57836	#N/A	#N/A	1.09206	#N/A	#N/A	#N/A	0.593341	#N/A	#N/A	#N/A	#N/A	#N/A	#N/A	#N/A	#N/A	#N/A	#N/A	#N/A	#N/A	#N/A	#N/A	#N/A	#N/A	#N/A	#N/A	#N/A	#N/A	0.588314	#N/A	#N/A	#N/A	2.14602	0.961984	1.54909	1.5557	#N/A	#N/A	#N/A	#N/A	14	ENSG00000258366	RTEL1	protein_coding	regulator of telomere elongation helicase 1 [Source:HGNC Symbol;Acc:HGNC:15888]
ZNF773	#N/A	#N/A	0.855815	#N/A	1.4484	#N/A	#N/A	#N/A	#N/A	#N/A	#N/A	#N/A	#N/A	0.585937	#N/A	#N/A	#N/A	1.53806	#N/A	#N/A	#N/A	#N/A	#N/A	#N/A	#N/A	#N/A	#N/A	#N/A	#N/A	#N/A	0.662472	#N/A	#N/A	#N/A	#N/A	#N/A	#N/A	#N/A	0.518594	#N/A	#N/A	#N/A	0.460062	#N/A	#N/A	#N/A	0.360323	#N/A	#N/A	#N/A	#N/A	1.09369	#N/A	#N/A	2.76225	#N/A	0.972704	1.10065	2.29068	#N/A	#N/A	1.27844	#N/A	14	ENSG00000152439	ZNF773	protein_coding	zinc finger protein 773 [Source:HGNC Symbol;Acc:HGNC:30487]
ZDHHC11	#N/A	#N/A	0.756588	#N/A	#N/A	#N/A	#N/A	#N/A	#N/A	#N/A	#N/A	#N/A	#N/A	1.06283	1.15397	1.03323	#N/A	#N/A	#N/A	#N/A	1.33992	#N/A	#N/A	#N/A	#N/A	#N/A	#N/A	2.47553	2.60905	#N/A	0.802743	1.197	#N/A	#N/A	#N/A	#N/A	#N/A	#N/A	0.691857	#N/A	#N/A	#N/A	0.45488	#N/A	#N/A	#N/A	#N/A	#N/A	#N/A	0.742535	#N/A	1.0063	#N/A	#N/A	#N/A	#N/A	#N/A	#N/A	#N/A	#N/A	#N/A	1.14317	#N/A	14	ENSG00000188818	ZDHHC11	protein_coding	zinc finger DHHC-type containing 11 [Source:HGNC Symbol;Acc:HGNC:19158]
MPRIP-AS1	#N/A	#N/A	0.717296	#N/A	#N/A	#N/A	#N/A	#N/A	#N/A	#N/A	#N/A	#N/A	#N/A	2.22266	1.56402	1.43401	#N/A	2.94444	1.32961	#N/A	2.07938	#N/A	0.950577	#N/A	#N/A	#N/A	4.56819	3.16488	3.42461	#N/A	#N/A	#N/A	#N/A	#N/A	#N/A	#N/A	0.435039	#N/A	#N/A	#N/A	#N/A	#N/A	#N/A	#N/A	#N/A	#N/A	#N/A	#N/A	#N/A	#N/A	#N/A	#N/A	#N/A	#N/A	#N/A	#N/A	#N/A	#N/A	#N/A	#N/A	#N/A	2.99315	1.87994	14	ENSG00000225442	MPRIP-AS1	lncRNA	MPRIP antisense RNA 1 [Source:HGNC Symbol;Acc:HGNC:41263]
#226900	#N/A	#N/A	1.36882	#N/A	#N/A	#N/A	#N/A	#N/A	#N/A	#N/A	#N/A	#N/A	#N/A	5.15382	1.57253	2.69899	#N/A	1.276	#N/A	#N/A	#N/A	#N/A	#N/A	#N/A	#N/A	#N/A	1.21782	#N/A	#N/A	#N/A	1.64748	#N/A	1.08824	#N/A	#N/A	#N/A	0.720991	#N/A	0.986272	#N/A	#N/A	#N/A	1.51032	#N/A	#N/A	#N/A	1.35844	1.318	#N/A	3.65962	#N/A	#N/A	#N/A	#N/A	#N/A	#N/A	#N/A	#N/A	#N/A	#N/A	#N/A	#N/A	#N/A	14	ENSG00000226900		lncRNA	novel transcript
PDE4B-AS1	#N/A	#N/A	1.27992	#N/A	#N/A	#N/A	#N/A	#N/A	#N/A	#N/A	#N/A	#N/A	#N/A	1.7232	0.521555	0.472025	#N/A	#N/A	#N/A	#N/A	#N/A	#N/A	#N/A	#N/A	#N/A	#N/A	#N/A	#N/A	#N/A	#N/A	0.825497	#N/A	#N/A	#N/A	#N/A	#N/A	#N/A	#N/A	1.85619	#N/A	#N/A	#N/A	4.0627	0.123881	0.124847	#N/A	4.65286	0.14986	#N/A	2.51583	#N/A	1.95807	0.405613	#N/A	#N/A	#N/A	#N/A	#N/A	#N/A	#N/A	#N/A	#N/A	#N/A	14	ENSG00000227466	PDE4B-AS1	lncRNA	PDE4B antisense RNA 1 [Source:HGNC Symbol;Acc:HGNC:40437]
ANKS4B#175311	#N/A	#N/A	0.136062	#N/A	#N/A	#N/A	#N/A	#N/A	#N/A	#N/A	#N/A	#N/A	#N/A	0.16375	#N/A	0.127572	#N/A	0.109923	#N/A	#N/A	#N/A	#N/A	#N/A	#N/A	#N/A	#N/A	#N/A	#N/A	#N/A	#N/A	0.126477	#N/A	#N/A	#N/A	#N/A	#N/A	0.0229766	#N/A	0.0240349	#N/A	#N/A	#N/A	0.040644	0.0141827	0.019676	#N/A	0.0288794	0.0639591	#N/A	0.0372096	#N/A	0.152536	#N/A	#N/A	#N/A	#N/A	#N/A	#N/A	#N/A	#N/A	#N/A	#N/A	#N/A	14	ENSG00000175311	ANKS4B	protein_coding	ankyrin repeat and sterile alpha motif domain containing 4B [Source:HGNC Symbol;Acc:HGNC:26795]
CDH26	#N/A	#N/A	#N/A	1.02624	0.961076	0.925214	#N/A	#N/A	#N/A	#N/A	#N/A	#N/A	#N/A	0.884399	#N/A	0.834397	#N/A	#N/A	#N/A	#N/A	#N/A	#N/A	#N/A	1.2659	1.77085	#N/A	1.01917	1.6495	#N/A	#N/A	#N/A	#N/A	#N/A	#N/A	#N/A	#N/A	#N/A	#N/A	#N/A	#N/A	#N/A	#N/A	#N/A	#N/A	#N/A	#N/A	#N/A	#N/A	#N/A	#N/A	#N/A	0.464742	0.859757	#N/A	#N/A	#N/A	1.76873	1.4213	#N/A	#N/A	#N/A	2.07945	#N/A	14	ENSG00000124215	CDH26	protein_coding	cadherin 26 [Source:HGNC Symbol;Acc:HGNC:15902]
WEE2-AS1#228775	#N/A	#N/A	#N/A	#N/A	1.04361	#N/A	1.24217	#N/A	#N/A	#N/A	#N/A	#N/A	#N/A	#N/A	#N/A	#N/A	1.18548	#N/A	#N/A	2.33157	#N/A	#N/A	#N/A	0.908131	#N/A	#N/A	#N/A	1.22829	1.16386	#N/A	#N/A	#N/A	#N/A	#N/A	#N/A	#N/A	#N/A	#N/A	#N/A	#N/A	#N/A	#N/A	#N/A	#N/A	#N/A	#N/A	#N/A	#N/A	#N/A	#N/A	#N/A	0.539624	#N/A	#N/A	1.29688	1.31037	2.43353	#N/A	1.3407	#N/A	#N/A	1.43217	1.36095	14	ENSG00000228775	WEE2-AS1	lncRNA	WEE2 antisense RNA 1 [Source:HGNC Symbol;Acc:HGNC:48669]
ABCA7	#N/A	#N/A	#N/A	#N/A	#N/A	2.07066	1.68077	#N/A	#N/A	#N/A	#N/A	#N/A	#N/A	4.32048	1.90883	3.91978	2.73376	4.51875	2.57933	1.37821	#N/A	1.41803	#N/A	1.89993	#N/A	#N/A	#N/A	#N/A	#N/A	#N/A	1.2157	#N/A	#N/A	#N/A	#N/A	#N/A	#N/A	#N/A	#N/A	#N/A	#N/A	#N/A	#N/A	#N/A	#N/A	#N/A	#N/A	#N/A	#N/A	#N/A	#N/A	1.13904	#N/A	#N/A	#N/A	#N/A	#N/A	1.35863	#N/A	#N/A	#N/A	#N/A	#N/A	14	ENSG00000064687	ABCA7	protein_coding	ATP binding cassette subfamily A member 7 [Source:HGNC Symbol;Acc:HGNC:37]
ZSCAN23	#N/A	#N/A	#N/A	#N/A	#N/A	1.94871	#N/A	#N/A	#N/A	#N/A	#N/A	#N/A	#N/A	#N/A	#N/A	#N/A	#N/A	#N/A	#N/A	#N/A	#N/A	#N/A	#N/A	#N/A	#N/A	#N/A	2.77112	2.77477	2.91253	#N/A	#N/A	#N/A	#N/A	#N/A	#N/A	#N/A	0.422486	#N/A	1.33032	#N/A	#N/A	#N/A	1.45016	1.55971	0.954867	#N/A	0.987834	0.534496	2.58759	1.68164	#N/A	#N/A	#N/A	#N/A	#N/A	#N/A	#N/A	#N/A	#N/A	#N/A	#N/A	#N/A	1.68085	14	ENSG00000187987	ZSCAN23	protein_coding	zinc finger and SCAN domain containing 23 [Source:HGNC Symbol;Acc:HGNC:21193]
#263033	#N/A	#N/A	#N/A	#N/A	#N/A	#N/A	1.42143	#N/A	#N/A	#N/A	#N/A	#N/A	#N/A	0.455122	0.787017	#N/A	#N/A	1.51313	#N/A	#N/A	#N/A	#N/A	#N/A	1.62542	#N/A	#N/A	#N/A	1.71728	#N/A	#N/A	#N/A	#N/A	#N/A	#N/A	#N/A	#N/A	#N/A	#N/A	#N/A	#N/A	#N/A	#N/A	0.339543	#N/A	#N/A	#N/A	#N/A	0.801672	1.44942	0.947092	#N/A	#N/A	1.64427	#N/A	#N/A	#N/A	1.01712	#N/A	#N/A	#N/A	#N/A	1.29237	1.72442	14	ENSG00000263033		lncRNA	novel transcript
SLC66A2	#N/A	#N/A	#N/A	#N/A	#N/A	#N/A	#N/A	#N/A	#N/A	#N/A	#N/A	#N/A	#N/A	0.769625	0.621613	0.900138	#N/A	1.5663	1.27656	4.26228	#N/A	3.69338	#N/A	#N/A	#N/A	#N/A	#N/A	#N/A	#N/A	#N/A	0.562442	#N/A	#N/A	#N/A	#N/A	#N/A	#N/A	#N/A	0.426657	#N/A	#N/A	#N/A	0.207441	#N/A	#N/A	#N/A	#N/A	#N/A	#N/A	0.245643	#N/A	#N/A	#N/A	#N/A	#N/A	#N/A	1.39981	#N/A	#N/A	1.82352	#N/A	#N/A	0.956914	14	ENSG00000122490	SLC66A2	protein_coding	solute carrier family 66 member 2 [Source:HGNC Symbol;Acc:HGNC:26188]
SEPTIN9#184640	#N/A	#N/A	#N/A	#N/A	#N/A	#N/A	#N/A	#N/A	#N/A	#N/A	#N/A	#N/A	#N/A	3.53439	2.20656	2.47199	#N/A	3.89213	3.79614	2.50887	2.67968	2.39122	0.860146	2.95647	#N/A	#N/A	#N/A	0.685475	#N/A	#N/A	0.59598	#N/A	#N/A	#N/A	#N/A	#N/A	#N/A	#N/A	#N/A	#N/A	#N/A	#N/A	#N/A	#N/A	#N/A	#N/A	#N/A	#N/A	0.515001	#N/A	0.304189	#N/A	#N/A	#N/A	#N/A	#N/A	#N/A	#N/A	#N/A	#N/A	#N/A	#N/A	#N/A	14	ENSG00000184640	SEPTIN9	protein_coding	septin 9 [Source:HGNC Symbol;Acc:HGNC:7323]
HOXB3	#N/A	#N/A	#N/A	#N/A	#N/A	#N/A	#N/A	#N/A	#N/A	#N/A	#N/A	#N/A	#N/A	2.56764	2.32634	1.24022	1.89302	1.99887	1.60673	1.35478	#N/A	2.55571	#N/A	1.88105	#N/A	#N/A	#N/A	#N/A	#N/A	#N/A	#N/A	#N/A	#N/A	#N/A	0.307465	#N/A	#N/A	#N/A	#N/A	#N/A	#N/A	#N/A	#N/A	0.665631	#N/A	#N/A	#N/A	#N/A	#N/A	#N/A	#N/A	1.33166	#N/A	#N/A	1.85766	#N/A	1.16287	#N/A	#N/A	#N/A	#N/A	#N/A	#N/A	14	ENSG00000120093	HOXB3	protein_coding	homeobox B3 [Source:HGNC Symbol;Acc:HGNC:5114]
ANGPT2	#N/A	#N/A	#N/A	#N/A	#N/A	#N/A	#N/A	#N/A	#N/A	#N/A	#N/A	#N/A	#N/A	0.399579	0.675166	#N/A	#N/A	0.843981	1.32382	#N/A	1.05876	0.80139	#N/A	1.625	#N/A	#N/A	1.71584	1.48038	1.22333	#N/A	0.28314	#N/A	0.590063	#N/A	#N/A	#N/A	0.358125	#N/A	#N/A	#N/A	#N/A	#N/A	#N/A	#N/A	#N/A	#N/A	#N/A	#N/A	#N/A	#N/A	#N/A	#N/A	#N/A	#N/A	#N/A	#N/A	#N/A	#N/A	#N/A	2.49586	#N/A	#N/A	#N/A	14	ENSG00000091879	ANGPT2	protein_coding	angiopoietin 2 [Source:HGNC Symbol;Acc:HGNC:485]
PVT1	#N/A	#N/A	#N/A	#N/A	#N/A	#N/A	#N/A	#N/A	#N/A	#N/A	#N/A	#N/A	#N/A	0.790606	#N/A	#N/A	1.16385	1.23731	#N/A	#N/A	#N/A	0.952268	#N/A	1.0217	#N/A	#N/A	#N/A	#N/A	#N/A	#N/A	#N/A	#N/A	#N/A	#N/A	0.416749	#N/A	#N/A	#N/A	0.528753	#N/A	#N/A	#N/A	0.659215	#N/A	#N/A	#N/A	0.432581	#N/A	#N/A	0.462851	#N/A	1.49065	#N/A	#N/A	2.34676	1.55722	1.53878	#N/A	#N/A	#N/A	#N/A	#N/A	#N/A	14	ENSG00000249859	PVT1	lncRNA	Pvt1 oncogene [Source:HGNC Symbol;Acc:HGNC:9709]
PPM1D	#N/A	#N/A	#N/A	#N/A	#N/A	#N/A	#N/A	#N/A	#N/A	#N/A	#N/A	#N/A	#N/A	0.549692	#N/A	#N/A	#N/A	0.545619	1.52649	0.586571	#N/A	#N/A	0.426329	0.834303	#N/A	#N/A	#N/A	#N/A	#N/A	#N/A	#N/A	#N/A	#N/A	#N/A	#N/A	#N/A	#N/A	#N/A	#N/A	#N/A	#N/A	#N/A	#N/A	#N/A	#N/A	#N/A	#N/A	#N/A	0.974499	#N/A	#N/A	#N/A	#N/A	#N/A	0.683086	0.60652	1.2194	0.886966	0.805049	#N/A	#N/A	0.775048	1.18318	14	ENSG00000170836	PPM1D	protein_coding	protein phosphatase, Mg2+/Mn2+ dependent 1D [Source:HGNC Symbol;Acc:HGNC:9277]
SMAD7	#N/A	#N/A	#N/A	#N/A	#N/A	#N/A	#N/A	#N/A	#N/A	#N/A	#N/A	#N/A	#N/A	0.986295	1.06811	#N/A	0.620484	0.816292	1.34815	3.47354	#N/A	#N/A	#N/A	1.79363	#N/A	#N/A	1.34488	#N/A	#N/A	#N/A	1.2863	#N/A	0.964857	#N/A	#N/A	#N/A	#N/A	#N/A	#N/A	#N/A	#N/A	#N/A	#N/A	#N/A	#N/A	#N/A	#N/A	#N/A	#N/A	#N/A	#N/A	1.85088	#N/A	#N/A	1.42029	2.25277	#N/A	3.48267	#N/A	#N/A	#N/A	#N/A	#N/A	14	ENSG00000101665	SMAD7	protein_coding	SMAD family member 7 [Source:HGNC Symbol;Acc:HGNC:6773]
PPP3CA	#N/A	#N/A	#N/A	#N/A	#N/A	#N/A	#N/A	#N/A	#N/A	#N/A	#N/A	#N/A	#N/A	#N/A	#N/A	#N/A	#N/A	#N/A	#N/A	1.02027	#N/A	#N/A	#N/A	0.855067	#N/A	#N/A	#N/A	#N/A	#N/A	#N/A	0.521711	#N/A	0.343839	#N/A	#N/A	#N/A	#N/A	#N/A	#N/A	#N/A	#N/A	0.332964	#N/A	#N/A	#N/A	#N/A	#N/A	#N/A	#N/A	#N/A	0.287463	0.634263	0.827337	0.716481	1.2233	0.762367	1.98308	1.52167	#N/A	1.02337	#N/A	#N/A	#N/A	14	ENSG00000138814	PPP3CA	protein_coding	protein phosphatase 3 catalytic subunit alpha [Source:HGNC Symbol;Acc:HGNC:9314]
ILVBL	#N/A	#N/A	#N/A	#N/A	#N/A	#N/A	#N/A	#N/A	#N/A	#N/A	#N/A	#N/A	#N/A	0.90464	1.18878	1.35559	#N/A	2.07244	1.27717	#N/A	1.49861	#N/A	#N/A	1.59203	#N/A	#N/A	#N/A	#N/A	#N/A	#N/A	#N/A	#N/A	#N/A	#N/A	#N/A	#N/A	#N/A	#N/A	#N/A	#N/A	#N/A	#N/A	0.22753	#N/A	#N/A	#N/A	#N/A	#N/A	#N/A	0.545019	#N/A	0.876551	#N/A	#N/A	#N/A	1.39636	0.983483	1.41647	#N/A	#N/A	1.84578	#N/A	#N/A	14	ENSG00000105135	ILVBL	protein_coding	ilvB acetolactate synthase like [Source:HGNC Symbol;Acc:HGNC:6041]
PARVG	#N/A	#N/A	#N/A	#N/A	#N/A	#N/A	#N/A	#N/A	#N/A	#N/A	#N/A	#N/A	#N/A	2.44787	4.75277	1.76629	#N/A	1.31916	#N/A	#N/A	#N/A	#N/A	#N/A	0.923084	#N/A	#N/A	#N/A	#N/A	#N/A	#N/A	1.518	#N/A	#N/A	#N/A	#N/A	#N/A	#N/A	#N/A	#N/A	#N/A	#N/A	#N/A	0.237371	#N/A	#N/A	#N/A	0.424013	#N/A	#N/A	#N/A	#N/A	2.19341	1.74374	2.00251	#N/A	1.37272	0.74127	1.84328	#N/A	#N/A	#N/A	#N/A	#N/A	14	ENSG00000138964	PARVG	protein_coding	parvin gamma [Source:HGNC Symbol;Acc:HGNC:14654]
MAP3K7CL	#N/A	#N/A	#N/A	#N/A	#N/A	#N/A	#N/A	#N/A	#N/A	#N/A	#N/A	#N/A	#N/A	1.48599	#N/A	#N/A	#N/A	#N/A	#N/A	2.0607	1.15339	#N/A	#N/A	1.02638	#N/A	#N/A	0.837038	#N/A	#N/A	#N/A	0.833914	1.39107	#N/A	#N/A	#N/A	#N/A	#N/A	#N/A	0.712018	#N/A	#N/A	#N/A	0.572706	#N/A	#N/A	#N/A	0.39969	#N/A	#N/A	#N/A	#N/A	1.19724	#N/A	#N/A	1.9698	1.95231	#N/A	2.48611	#N/A	#N/A	#N/A	#N/A	#N/A	14	ENSG00000156265	MAP3K7CL	protein_coding	MAP3K7 C-terminal like [Source:HGNC Symbol;Acc:HGNC:16457]
MMP15	#N/A	#N/A	#N/A	#N/A	#N/A	#N/A	#N/A	#N/A	#N/A	#N/A	#N/A	#N/A	#N/A	3.03398	1.44748	1.20913	0.424377	0.723106	#N/A	#N/A	#N/A	#N/A	#N/A	#N/A	#N/A	#N/A	#N/A	0.459077	#N/A	#N/A	1.69117	#N/A	0.616527	#N/A	#N/A	#N/A	#N/A	#N/A	0.746951	#N/A	#N/A	#N/A	0.848246	#N/A	#N/A	#N/A	#N/A	0.674891	#N/A	1.07852	#N/A	#N/A	#N/A	#N/A	#N/A	0.417743	#N/A	#N/A	#N/A	#N/A	#N/A	0.548338	#N/A	14	ENSG00000102996	MMP15	protein_coding	matrix metallopeptidase 15 [Source:HGNC Symbol;Acc:HGNC:7161]
CUX2	#N/A	#N/A	#N/A	#N/A	#N/A	#N/A	#N/A	#N/A	#N/A	#N/A	#N/A	#N/A	#N/A	2.10834	1.85647	2.51463	#N/A	2.22158	#N/A	0.997773	1.44525	#N/A	#N/A	#N/A	#N/A	#N/A	#N/A	#N/A	#N/A	#N/A	#N/A	#N/A	#N/A	#N/A	#N/A	#N/A	#N/A	#N/A	#N/A	#N/A	#N/A	#N/A	1.28969	#N/A	#N/A	#N/A	0.970285	0.935339	#N/A	1.91032	#N/A	#N/A	#N/A	#N/A	2.56746	1.94686	0.785522	2.29045	#N/A	#N/A	#N/A	#N/A	#N/A	14	ENSG00000111249	CUX2	protein_coding	cut like homeobox 2 [Source:HGNC Symbol;Acc:HGNC:19347]
RASAL2	#N/A	#N/A	#N/A	#N/A	#N/A	#N/A	#N/A	#N/A	#N/A	#N/A	#N/A	#N/A	#N/A	0.491533	#N/A	#N/A	#N/A	0.781171	0.951052	#N/A	1.25691	#N/A	#N/A	#N/A	#N/A	#N/A	#N/A	#N/A	#N/A	#N/A	#N/A	#N/A	#N/A	#N/A	#N/A	#N/A	0.374198	#N/A	0.808323	#N/A	#N/A	#N/A	0.864529	0.272799	0.425081	#N/A	0.69699	0.480915	#N/A	0.93731	#N/A	#N/A	#N/A	#N/A	#N/A	#N/A	#N/A	#N/A	#N/A	#N/A	#N/A	2.17038	2.60108	14	ENSG00000075391	RASAL2	protein_coding	RAS protein activator like 2 [Source:HGNC Symbol;Acc:HGNC:9874]
STXBP1	#N/A	#N/A	#N/A	#N/A	#N/A	#N/A	#N/A	#N/A	#N/A	#N/A	#N/A	#N/A	#N/A	#N/A	#N/A	#N/A	#N/A	#N/A	#N/A	#N/A	#N/A	#N/A	#N/A	#N/A	#N/A	#N/A	2.05867	1.18194	#N/A	#N/A	#N/A	#N/A	#N/A	#N/A	#N/A	#N/A	#N/A	#N/A	0.435836	#N/A	#N/A	#N/A	0.445332	#N/A	0.504541	#N/A	0.368923	0.367675	#N/A	0.5493	0.150066	#N/A	#N/A	#N/A	0.832727	0.621292	1.26652	#N/A	#N/A	#N/A	#N/A	1.27534	3.40573	14	ENSG00000136854	STXBP1	protein_coding	syntaxin binding protein 1 [Source:HGNC Symbol;Acc:HGNC:11444]
AUTS2	#N/A	#N/A	#N/A	#N/A	#N/A	#N/A	#N/A	#N/A	#N/A	#N/A	#N/A	#N/A	#N/A	#N/A	#N/A	#N/A	#N/A	#N/A	#N/A	#N/A	#N/A	#N/A	#N/A	#N/A	#N/A	#N/A	#N/A	#N/A	#N/A	2.69477	#N/A	#N/A	#N/A	#N/A	0.401821	#N/A	0.334879	0.316348	1.24932	0.192198	#N/A	#N/A	1.37416	0.976697	1.42054	#N/A	1.16487	0.733818	#N/A	1.41744	0.178971	#N/A	#N/A	#N/A	#N/A	#N/A	#N/A	#N/A	#N/A	#N/A	#N/A	0.63108	#N/A	14	ENSG00000158321	AUTS2	protein_coding	activator of transcription and developmental regulator AUTS2 [Source:HGNC Symbol;Acc:HGNC:14262]
ARHGAP6	1.79875	2.25189	4.8877	2.57249	3.94618	4.7477	3.32697	2.04995	2.56154	#N/A	2.02174	#N/A	#N/A	#N/A	#N/A	#N/A	0.500325	#N/A	#N/A	#N/A	#N/A	#N/A	#N/A	#N/A	#N/A	#N/A	#N/A	#N/A	#N/A	#N/A	#N/A	#N/A	#N/A	#N/A	#N/A	#N/A	#N/A	#N/A	#N/A	#N/A	#N/A	#N/A	#N/A	#N/A	#N/A	#N/A	#N/A	#N/A	#N/A	#N/A	#N/A	#N/A	#N/A	#N/A	#N/A	#N/A	#N/A	#N/A	#N/A	#N/A	#N/A	3.27328	2.79141	13	ENSG00000047648	ARHGAP6	protein_coding	Rho GTPase activating protein 6 [Source:HGNC Symbol;Acc:HGNC:676]
DDAH1	1.16516	#N/A	1.57693	1.65422	1.36615	1.95632	#N/A	1.34675	2.42274	#N/A	#N/A	#N/A	#N/A	#N/A	#N/A	#N/A	#N/A	#N/A	#N/A	2.23956	#N/A	#N/A	#N/A	#N/A	#N/A	#N/A	1.87217	2.68959	2.3765	#N/A	#N/A	#N/A	#N/A	#N/A	#N/A	#N/A	#N/A	#N/A	#N/A	#N/A	#N/A	#N/A	#N/A	#N/A	#N/A	#N/A	#N/A	#N/A	#N/A	#N/A	#N/A	#N/A	#N/A	#N/A	#N/A	#N/A	#N/A	#N/A	#N/A	#N/A	#N/A	2.53648	2.34618	13	ENSG00000153904	DDAH1	protein_coding	dimethylarginine dimethylaminohydrolase 1 [Source:HGNC Symbol;Acc:HGNC:2715]
USP2-AS1	2.30971	#N/A	0.855034	#N/A	#N/A	2.90187	#N/A	1.01851	#N/A	#N/A	#N/A	#N/A	#N/A	2.68747	#N/A	#N/A	#N/A	1.73745	#N/A	1.01293	#N/A	1.92939	#N/A	#N/A	#N/A	#N/A	3.98201	2.55713	1.53945	#N/A	#N/A	#N/A	#N/A	#N/A	#N/A	#N/A	#N/A	#N/A	#N/A	#N/A	#N/A	#N/A	#N/A	#N/A	#N/A	#N/A	#N/A	#N/A	#N/A	#N/A	#N/A	#N/A	#N/A	#N/A	#N/A	#N/A	0.914717	#N/A	#N/A	#N/A	#N/A	#N/A	1.40413	13	ENSG00000245248	USP2-AS1	lncRNA	USP2 antisense RNA 1 [Source:HGNC Symbol;Acc:HGNC:48673]
ARHGAP17#140750	0.785753	#N/A	#N/A	#N/A	#N/A	#N/A	#N/A	#N/A	#N/A	#N/A	#N/A	#N/A	#N/A	0.712499	#N/A	0.42537	#N/A	0.753452	0.96416	#N/A	0.758237	#N/A	#N/A	#N/A	#N/A	#N/A	#N/A	#N/A	#N/A	#N/A	0.565309	#N/A	0.544381	#N/A	#N/A	#N/A	#N/A	#N/A	0.334372	#N/A	#N/A	#N/A	0.331271	#N/A	#N/A	#N/A	0.331873	#N/A	0.846055	#N/A	#N/A	#N/A	#N/A	#N/A	#N/A	#N/A	#N/A	#N/A	#N/A	#N/A	#N/A	0.66628	#N/A	13	ENSG00000140750	ARHGAP17	protein_coding	Rho GTPase activating protein 17 [Source:HGNC Symbol;Acc:HGNC:18239]
#248664	1.95319	#N/A	0.705452	#N/A	#N/A	#N/A	#N/A	0.832524	#N/A	#N/A	1.99	#N/A	1.27404	#N/A	1.02898	0.821269	#N/A	#N/A	#N/A	#N/A	#N/A	1.57875	#N/A	1.1271	#N/A	#N/A	#N/A	#N/A	1.46725	#N/A	#N/A	#N/A	#N/A	#N/A	#N/A	#N/A	#N/A	#N/A	#N/A	#N/A	#N/A	#N/A	#N/A	#N/A	#N/A	#N/A	#N/A	#N/A	#N/A	#N/A	#N/A	1.28793	#N/A	#N/A	#N/A	1.49354	#N/A	3.44428	#N/A	#N/A	#N/A	#N/A	#N/A	13	ENSG00000248664		lncRNA	novel transcript
SNX25	0.966461	#N/A	#N/A	#N/A	#N/A	#N/A	#N/A	#N/A	#N/A	#N/A	#N/A	#N/A	#N/A	1.16667	0.605678	0.755647	#N/A	0.987044	2.25336	1.33905	1.11195	0.686035	#N/A	2.10626	#N/A	#N/A	#N/A	#N/A	1.94332	#N/A	0.645784	#N/A	0.594629	#N/A	#N/A	#N/A	#N/A	#N/A	#N/A	#N/A	#N/A	#N/A	#N/A	#N/A	#N/A	#N/A	#N/A	#N/A	#N/A	#N/A	#N/A	#N/A	#N/A	#N/A	#N/A	#N/A	#N/A	#N/A	#N/A	#N/A	#N/A	#N/A	#N/A	13	ENSG00000109762	SNX25	protein_coding	sorting nexin 25 [Source:HGNC Symbol;Acc:HGNC:21883]
#246308	1.35328	#N/A	0.960997	#N/A	#N/A	#N/A	#N/A	#N/A	1.3618	#N/A	#N/A	#N/A	1.54776	#N/A	#N/A	#N/A	#N/A	1.65206	#N/A	#N/A	#N/A	#N/A	#N/A	0.822165	#N/A	#N/A	1.21624	1.61094	1.81602	#N/A	#N/A	#N/A	#N/A	#N/A	#N/A	#N/A	#N/A	#N/A	#N/A	#N/A	#N/A	#N/A	#N/A	#N/A	#N/A	#N/A	#N/A	#N/A	#N/A	#N/A	#N/A	1.00629	#N/A	1.63841	#N/A	#N/A	#N/A	1.49256	#N/A	#N/A	#N/A	1.53473	#N/A	13	ENSG00000246308		lncRNA	novel transcript, antisense to ZBED5
CCDC154	1.4445	#N/A	1.58498	1.70649	#N/A	1.13525	#N/A	1.37863	1.39353	#N/A	#N/A	#N/A	#N/A	0.81136	1.47311	1.06493	1.77922	#N/A	#N/A	#N/A	#N/A	#N/A	#N/A	0.923242	#N/A	#N/A	#N/A	#N/A	#N/A	#N/A	0.940098	#N/A	#N/A	#N/A	#N/A	#N/A	#N/A	#N/A	#N/A	#N/A	#N/A	#N/A	#N/A	#N/A	#N/A	#N/A	#N/A	#N/A	#N/A	#N/A	#N/A	0.995413	#N/A	#N/A	#N/A	#N/A	#N/A	#N/A	#N/A	#N/A	#N/A	#N/A	#N/A	13	ENSG00000197599	CCDC154	protein_coding	coiled-coil domain containing 154 [Source:HGNC Symbol;Acc:HGNC:34454]
SMARCC1	0.654033	#N/A	#N/A	#N/A	#N/A	#N/A	#N/A	#N/A	#N/A	#N/A	0.836235	#N/A	#N/A	0.298021	#N/A	0.326288	#N/A	0.442058	#N/A	1.17996	#N/A	#N/A	#N/A	0.637713	0.506738	#N/A	#N/A	#N/A	#N/A	#N/A	#N/A	#N/A	#N/A	#N/A	#N/A	#N/A	#N/A	#N/A	#N/A	#N/A	#N/A	#N/A	0.0866811	#N/A	#N/A	#N/A	#N/A	#N/A	#N/A	#N/A	#N/A	0.161226	#N/A	#N/A	0.586336	#N/A	1.34188	0.712203	#N/A	#N/A	#N/A	#N/A	#N/A	13	ENSG00000173473	SMARCC1	protein_coding	SWI/SNF related, matrix associated, actin dependent regulator of chromatin subfamily c member 1 [Source:HGNC Symbol;Acc:HGNC:11104]
ABHD2	0.858356	#N/A	0.540156	0.600451	#N/A	#N/A	0.702443	#N/A	1.0512	#N/A	#N/A	#N/A	#N/A	0.878881	0.868167	0.691172	#N/A	0.835884	#N/A	1.04898	#N/A	#N/A	#N/A	1.16888	#N/A	#N/A	#N/A	#N/A	#N/A	#N/A	0.800552	#N/A	#N/A	#N/A	#N/A	#N/A	#N/A	#N/A	#N/A	#N/A	#N/A	#N/A	#N/A	#N/A	#N/A	#N/A	#N/A	#N/A	#N/A	#N/A	#N/A	#N/A	#N/A	#N/A	#N/A	#N/A	#N/A	0.570247	#N/A	#N/A	#N/A	#N/A	#N/A	13	ENSG00000140526	ABHD2	protein_coding	abhydrolase domain containing 2, acylglycerol lipase [Source:HGNC Symbol;Acc:HGNC:18717]
NCKAP1	#N/A	4.54805	#N/A	#N/A	#N/A	#N/A	#N/A	#N/A	0.641836	#N/A	#N/A	#N/A	#N/A	#N/A	#N/A	#N/A	#N/A	#N/A	#N/A	0.7745	#N/A	#N/A	#N/A	#N/A	#N/A	#N/A	3.25698	3.33819	4.18041	1.34984	#N/A	#N/A	#N/A	#N/A	#N/A	#N/A	#N/A	#N/A	#N/A	#N/A	#N/A	#N/A	#N/A	#N/A	#N/A	#N/A	#N/A	#N/A	#N/A	#N/A	#N/A	#N/A	#N/A	#N/A	#N/A	0.634755	1.08453	0.860087	#N/A	0.626639	#N/A	3.23532	3.6029	13	ENSG00000061676	NCKAP1	protein_coding	NCK associated protein 1 [Source:HGNC Symbol;Acc:HGNC:7666]
LINC01697	#N/A	3.62264	#N/A	#N/A	#N/A	#N/A	#N/A	#N/A	#N/A	#N/A	#N/A	#N/A	#N/A	#N/A	#N/A	#N/A	#N/A	#N/A	#N/A	#N/A	#N/A	#N/A	#N/A	#N/A	#N/A	#N/A	2.02703	1.8254	1.88722	#N/A	1.358	#N/A	#N/A	#N/A	#N/A	#N/A	0.436177	#N/A	0.768591	#N/A	#N/A	#N/A	#N/A	0.951762	#N/A	#N/A	#N/A	#N/A	#N/A	#N/A	#N/A	1.27171	#N/A	#N/A	3.07706	1.50915	#N/A	#N/A	#N/A	#N/A	#N/A	2.50374	2.37773	13	ENSG00000232079	LINC01697	lncRNA	long intergenic non-protein coding RNA 1697 [Source:HGNC Symbol;Acc:HGNC:52485]
STARD13-AS	#N/A	3.62933	#N/A	#N/A	#N/A	#N/A	#N/A	#N/A	#N/A	#N/A	#N/A	#N/A	#N/A	#N/A	#N/A	#N/A	#N/A	#N/A	#N/A	#N/A	#N/A	#N/A	#N/A	#N/A	#N/A	#N/A	#N/A	#N/A	#N/A	#N/A	#N/A	#N/A	#N/A	#N/A	#N/A	#N/A	0.714301	#N/A	0.654302	0.202162	#N/A	#N/A	0.671698	0.368871	0.399918	#N/A	0.450971	0.255631	#N/A	0.569005	#N/A	#N/A	#N/A	#N/A	#N/A	#N/A	1.08299	#N/A	#N/A	#N/A	#N/A	3.51079	4.98204	13	ENSG00000236581	STARD13-AS	lncRNA	STARD13 antisense RNA [Source:HGNC Symbol;Acc:HGNC:40873]
NAV2	#N/A	2.14086	#N/A	#N/A	#N/A	#N/A	#N/A	#N/A	#N/A	#N/A	#N/A	#N/A	#N/A	#N/A	#N/A	#N/A	#N/A	#N/A	#N/A	#N/A	#N/A	#N/A	#N/A	#N/A	#N/A	#N/A	#N/A	#N/A	#N/A	#N/A	#N/A	#N/A	#N/A	#N/A	#N/A	#N/A	0.430794	0.434132	1.61254	#N/A	#N/A	#N/A	2.23538	#N/A	1.44721	#N/A	1.97185	1.22614	#N/A	2.41145	#N/A	1.49242	#N/A	#N/A	#N/A	0.699069	#N/A	#N/A	#N/A	#N/A	#N/A	1.10451	1.27596	13	ENSG00000166833	NAV2	protein_coding	neuron navigator 2 [Source:HGNC Symbol;Acc:HGNC:15997]
SH3PXD2A	#N/A	1.61416	#N/A	0.822847	#N/A	#N/A	#N/A	#N/A	#N/A	#N/A	#N/A	#N/A	#N/A	#N/A	#N/A	#N/A	#N/A	#N/A	#N/A	#N/A	#N/A	#N/A	#N/A	#N/A	#N/A	#N/A	#N/A	#N/A	1.51598	1.88744	#N/A	#N/A	#N/A	#N/A	#N/A	#N/A	#N/A	#N/A	0.481218	#N/A	#N/A	#N/A	0.523828	0.53988	0.594784	#N/A	0.581017	0.311942	#N/A	0.89219	#N/A	#N/A	#N/A	#N/A	#N/A	#N/A	#N/A	#N/A	#N/A	#N/A	#N/A	2.49983	1.84553	13	ENSG00000107957	SH3PXD2A	protein_coding	SH3 and PX domains 2A [Source:HGNC Symbol;Acc:HGNC:23664]
ASPN	#N/A	2.39574	1.8933	1.333	2.56342	#N/A	1.05973	0.799638	1.48557	#N/A	1.9035	#N/A	#N/A	#N/A	#N/A	#N/A	#N/A	#N/A	#N/A	#N/A	#N/A	#N/A	#N/A	#N/A	#N/A	#N/A	1.04728	#N/A	1.58808	#N/A	#N/A	#N/A	#N/A	#N/A	#N/A	#N/A	0.409505	#N/A	#N/A	#N/A	#N/A	#N/A	#N/A	#N/A	#N/A	#N/A	#N/A	#N/A	#N/A	#N/A	#N/A	#N/A	#N/A	#N/A	#N/A	#N/A	#N/A	#N/A	#N/A	#N/A	#N/A	2.00307	1.50572	13	ENSG00000106819	ASPN	protein_coding	asporin [Source:HGNC Symbol;Acc:HGNC:14872]
MYO6	#N/A	2.12697	#N/A	#N/A	#N/A	#N/A	#N/A	#N/A	#N/A	#N/A	#N/A	#N/A	#N/A	#N/A	#N/A	#N/A	#N/A	#N/A	#N/A	#N/A	#N/A	#N/A	#N/A	#N/A	#N/A	0.740365	2.31914	1.86931	4.39449	#N/A	#N/A	#N/A	#N/A	#N/A	#N/A	#N/A	#N/A	#N/A	0.795279	0.257049	#N/A	#N/A	0.927205	0.553397	0.769054	#N/A	0.396213	#N/A	#N/A	1.0679	#N/A	#N/A	#N/A	#N/A	#N/A	#N/A	#N/A	#N/A	#N/A	#N/A	#N/A	0.723135	#N/A	13	ENSG00000196586	MYO6	protein_coding	myosin VI [Source:HGNC Symbol;Acc:HGNC:7605]
E4F1	#N/A	2.28367	0.392191	#N/A	0.69062	#N/A	#N/A	#N/A	#N/A	#N/A	1.44737	#N/A	#N/A	0.341474	#N/A	#N/A	#N/A	#N/A	1.00538	#N/A	#N/A	#N/A	#N/A	1.33209	#N/A	#N/A	#N/A	#N/A	#N/A	#N/A	#N/A	#N/A	#N/A	#N/A	#N/A	#N/A	#N/A	#N/A	#N/A	#N/A	#N/A	#N/A	#N/A	#N/A	#N/A	#N/A	#N/A	#N/A	1.91885	#N/A	#N/A	0.402607	#N/A	#N/A	#N/A	1.38626	0.936524	1.28703	#N/A	1.187	#N/A	#N/A	#N/A	13	ENSG00000167967	E4F1	protein_coding	E4F transcription factor 1 [Source:HGNC Symbol;Acc:HGNC:3121]
ERVK13-1	#N/A	2.00751	0.784469	0.852718	#N/A	1.34237	1.3401	0.792622	0.919402	#N/A	1.04994	#N/A	#N/A	#N/A	0.439709	#N/A	#N/A	#N/A	#N/A	#N/A	#N/A	#N/A	#N/A	#N/A	#N/A	#N/A	#N/A	#N/A	#N/A	#N/A	#N/A	#N/A	#N/A	#N/A	#N/A	#N/A	#N/A	#N/A	#N/A	#N/A	#N/A	#N/A	#N/A	#N/A	#N/A	#N/A	#N/A	#N/A	#N/A	#N/A	#N/A	0.389316	#N/A	#N/A	1.37161	0.816286	2.14029	#N/A	#N/A	#N/A	#N/A	#N/A	#N/A	13	ENSG00000260565	ERVK13-1	lncRNA	endogenous retrovirus group K13 member 1 [Source:HGNC Symbol;Acc:HGNC:27548]
BMPR2	#N/A	1.00785	#N/A	#N/A	#N/A	#N/A	#N/A	#N/A	#N/A	#N/A	#N/A	#N/A	#N/A	#N/A	#N/A	#N/A	#N/A	0.349124	#N/A	1.03416	#N/A	#N/A	#N/A	0.821661	#N/A	#N/A	0.427935	0.521827	0.338523	0.964456	0.289568	#N/A	#N/A	#N/A	#N/A	#N/A	#N/A	#N/A	#N/A	#N/A	#N/A	#N/A	#N/A	#N/A	#N/A	#N/A	#N/A	#N/A	#N/A	#N/A	#N/A	#N/A	#N/A	#N/A	#N/A	#N/A	0.909748	#N/A	#N/A	0.556401	#N/A	1.21734	0.644752	13	ENSG00000204217	BMPR2	protein_coding	bone morphogenetic protein receptor type 2 [Source:HGNC Symbol;Acc:HGNC:1078]
IGF2R	#N/A	1.08446	#N/A	0.636823	#N/A	#N/A	0.488172	0.58469	0.89318	#N/A	0.635549	#N/A	#N/A	#N/A	#N/A	#N/A	#N/A	#N/A	#N/A	#N/A	#N/A	#N/A	#N/A	#N/A	#N/A	#N/A	1.27122	1.71174	1.32362	#N/A	#N/A	#N/A	#N/A	#N/A	#N/A	#N/A	#N/A	#N/A	0.128682	#N/A	#N/A	#N/A	0.1204	#N/A	#N/A	#N/A	#N/A	#N/A	#N/A	#N/A	0.121816	#N/A	#N/A	#N/A	#N/A	#N/A	1.25406	#N/A	#N/A	#N/A	#N/A	#N/A	#N/A	13	ENSG00000197081	IGF2R	protein_coding	insulin like growth factor 2 receptor [Source:HGNC Symbol;Acc:HGNC:5467]
EPHX1	#N/A	2.06048	#N/A	#N/A	#N/A	#N/A	#N/A	#N/A	#N/A	#N/A	1.44527	#N/A	#N/A	#N/A	#N/A	#N/A	#N/A	#N/A	#N/A	#N/A	#N/A	#N/A	#N/A	#N/A	#N/A	1.13999	1.60047	2.75524	3.28409	#N/A	0.799108	#N/A	0.649393	#N/A	#N/A	#N/A	#N/A	#N/A	0.363656	#N/A	#N/A	#N/A	0.269903	#N/A	#N/A	#N/A	#N/A	#N/A	#N/A	0.684045	#N/A	#N/A	#N/A	#N/A	#N/A	#N/A	#N/A	#N/A	#N/A	#N/A	#N/A	2.19477	2.03807	13	ENSG00000143819	EPHX1	protein_coding	epoxide hydrolase 1 [Source:HGNC Symbol;Acc:HGNC:3401]
#236064	#N/A	1.71828	#N/A	1.64904	#N/A	#N/A	#N/A	#N/A	1.13887	#N/A	#N/A	#N/A	#N/A	#N/A	1.34391	#N/A	#N/A	#N/A	#N/A	#N/A	#N/A	#N/A	#N/A	#N/A	#N/A	#N/A	4.21132	2.43201	4.84921	#N/A	0.904641	1.44868	#N/A	1.20262	#N/A	#N/A	0.400011	#N/A	#N/A	#N/A	#N/A	#N/A	#N/A	#N/A	#N/A	#N/A	#N/A	#N/A	#N/A	#N/A	#N/A	#N/A	#N/A	#N/A	#N/A	#N/A	2.79511	#N/A	#N/A	#N/A	#N/A	#N/A	1.99237	13	ENSG00000236064		lncRNA	novel transcript, antisense to MID2
MAMLD1	#N/A	1.72709	#N/A	#N/A	#N/A	#N/A	#N/A	#N/A	#N/A	#N/A	#N/A	#N/A	#N/A	1.30462	#N/A	1.65269	#N/A	#N/A	1.43337	2.5974	#N/A	#N/A	#N/A	1.01107	#N/A	#N/A	2.63126	2.2658	2.37796	#N/A	#N/A	#N/A	#N/A	#N/A	#N/A	#N/A	#N/A	#N/A	#N/A	#N/A	#N/A	#N/A	#N/A	#N/A	#N/A	#N/A	#N/A	#N/A	#N/A	#N/A	0.362171	0.570928	#N/A	#N/A	1.72628	#N/A	#N/A	#N/A	#N/A	#N/A	#N/A	#N/A	3.34186	13	ENSG00000013619	MAMLD1	protein_coding	mastermind like domain containing 1 [Source:HGNC Symbol;Acc:HGNC:2568]
ZSWIM8	#N/A	1.3508	0.421007	#N/A	0.837754	0.809921	#N/A	#N/A	0.874157	#N/A	1.85739	#N/A	#N/A	#N/A	#N/A	0.335209	#N/A	#N/A	#N/A	#N/A	#N/A	#N/A	#N/A	1.03099	#N/A	#N/A	#N/A	#N/A	#N/A	#N/A	#N/A	#N/A	#N/A	#N/A	#N/A	#N/A	#N/A	#N/A	#N/A	#N/A	#N/A	#N/A	#N/A	#N/A	#N/A	#N/A	#N/A	#N/A	#N/A	#N/A	#N/A	0.451581	#N/A	#N/A	#N/A	0.770228	1.35433	1.05309	#N/A	#N/A	#N/A	1.00391	#N/A	13	ENSG00000214655	ZSWIM8	protein_coding	zinc finger SWIM-type containing 8 [Source:HGNC Symbol;Acc:HGNC:23528]
RNF139	#N/A	1.63605	1.71131	#N/A	1.45699	1.42235	1.70362	1.09613	2.69068	#N/A	1.94762	#N/A	#N/A	#N/A	#N/A	#N/A	#N/A	#N/A	#N/A	#N/A	#N/A	#N/A	#N/A	#N/A	#N/A	#N/A	#N/A	#N/A	0.965738	#N/A	0.60097	#N/A	#N/A	#N/A	#N/A	#N/A	0.571748	#N/A	#N/A	#N/A	#N/A	#N/A	#N/A	#N/A	#N/A	#N/A	#N/A	#N/A	#N/A	#N/A	#N/A	#N/A	#N/A	#N/A	#N/A	#N/A	#N/A	1.53689	#N/A	1.75183	#N/A	#N/A	#N/A	13	ENSG00000170881	RNF139	protein_coding	ring finger protein 139 [Source:HGNC Symbol;Acc:HGNC:17023]
STARD13	#N/A	2.55801	#N/A	#N/A	#N/A	#N/A	#N/A	#N/A	#N/A	#N/A	#N/A	#N/A	#N/A	#N/A	#N/A	#N/A	#N/A	#N/A	#N/A	#N/A	#N/A	#N/A	#N/A	#N/A	#N/A	#N/A	#N/A	#N/A	#N/A	#N/A	#N/A	#N/A	#N/A	#N/A	0.169444	#N/A	#N/A	0.123555	0.650671	#N/A	#N/A	#N/A	0.667791	0.51663	0.563384	#N/A	0.517471	0.235057	0.600771	0.626194	#N/A	#N/A	#N/A	#N/A	#N/A	#N/A	#N/A	#N/A	#N/A	#N/A	#N/A	3.20944	2.87275	13	ENSG00000133121	STARD13	protein_coding	StAR related lipid transfer domain containing 13 [Source:HGNC Symbol;Acc:HGNC:19164]
ZNF236	#N/A	1.70197	0.301753	#N/A	#N/A	0.675464	0.559608	0.383253	0.789391	#N/A	#N/A	#N/A	#N/A	0.187368	#N/A	#N/A	#N/A	#N/A	#N/A	#N/A	#N/A	0.893566	#N/A	0.620313	#N/A	#N/A	#N/A	#N/A	#N/A	#N/A	#N/A	#N/A	#N/A	#N/A	#N/A	#N/A	#N/A	#N/A	#N/A	#N/A	#N/A	#N/A	#N/A	#N/A	#N/A	#N/A	#N/A	#N/A	#N/A	#N/A	#N/A	#N/A	#N/A	0.554694	0.789773	#N/A	5.53659	0.909797	#N/A	#N/A	#N/A	#N/A	#N/A	13	ENSG00000130856	ZNF236	protein_coding	zinc finger protein 236 [Source:HGNC Symbol;Acc:HGNC:13028]
OXR1-AS1	#N/A	1.52065	1.53771	0.984255	2.0943	1.90003	1.28043	#N/A	2.53962	#N/A	0.95324	#N/A	#N/A	#N/A	#N/A	#N/A	#N/A	#N/A	#N/A	#N/A	#N/A	#N/A	#N/A	#N/A	#N/A	#N/A	#N/A	#N/A	#N/A	#N/A	1.02206	#N/A	0.987516	#N/A	#N/A	#N/A	#N/A	#N/A	#N/A	#N/A	#N/A	#N/A	#N/A	#N/A	#N/A	#N/A	#N/A	#N/A	#N/A	#N/A	0.268893	#N/A	#N/A	#N/A	#N/A	#N/A	1.19325	#N/A	#N/A	#N/A	#N/A	1.46648	#N/A	13	ENSG00000253582	OXR1-AS1	lncRNA	OXR1 antisense RNA 1 [Source:HGNC Symbol;Acc:HGNC:55533]
SSBP2	#N/A	1.2948	0.594158	#N/A	0.654531	1.1358	0.60295	#N/A	1.08277	#N/A	1.11733	#N/A	#N/A	#N/A	#N/A	#N/A	#N/A	#N/A	#N/A	#N/A	#N/A	#N/A	#N/A	#N/A	#N/A	#N/A	#N/A	#N/A	0.457891	1.24981	#N/A	#N/A	#N/A	#N/A	0.094489	#N/A	#N/A	#N/A	#N/A	#N/A	#N/A	#N/A	#N/A	#N/A	#N/A	#N/A	#N/A	#N/A	#N/A	#N/A	#N/A	#N/A	#N/A	#N/A	#N/A	#N/A	1.3322	#N/A	#N/A	#N/A	#N/A	0.827202	2.01415	13	ENSG00000145687	SSBP2	protein_coding	single stranded DNA binding protein 2 [Source:HGNC Symbol;Acc:HGNC:15831]
NSRP1	#N/A	0.802628	#N/A	#N/A	#N/A	#N/A	0.532359	#N/A	0.425316	#N/A	0.780864	#N/A	#N/A	#N/A	#N/A	#N/A	#N/A	#N/A	#N/A	1.06782	#N/A	#N/A	#N/A	0.718837	#N/A	#N/A	#N/A	#N/A	#N/A	#N/A	#N/A	#N/A	#N/A	#N/A	#N/A	#N/A	0.229118	#N/A	#N/A	#N/A	#N/A	#N/A	0.100363	#N/A	#N/A	#N/A	0.137859	#N/A	0.901986	#N/A	#N/A	#N/A	#N/A	#N/A	#N/A	#N/A	1.77183	0.900145	#N/A	#N/A	#N/A	0.462632	#N/A	13	ENSG00000126653	NSRP1	protein_coding	nuclear speckle splicing regulatory protein 1 [Source:HGNC Symbol;Acc:HGNC:25305]
NRAS	#N/A	1.37882	#N/A	#N/A	#N/A	#N/A	0.882838	#N/A	#N/A	#N/A	1.27472	#N/A	#N/A	0.390728	#N/A	#N/A	#N/A	#N/A	#N/A	#N/A	#N/A	#N/A	#N/A	1.05473	#N/A	#N/A	#N/A	0.978026	#N/A	#N/A	0.633395	#N/A	#N/A	#N/A	#N/A	#N/A	#N/A	#N/A	#N/A	#N/A	#N/A	#N/A	#N/A	#N/A	#N/A	#N/A	#N/A	#N/A	#N/A	#N/A	#N/A	0.59786	#N/A	#N/A	0.96992	1.53037	1.12535	1.37703	#N/A	1.46131	#N/A	#N/A	#N/A	13	ENSG00000213281	NRAS	protein_coding	NRAS proto-oncogene, GTPase [Source:HGNC Symbol;Acc:HGNC:7989]
ATOH8	#N/A	1.31274	#N/A	#N/A	#N/A	#N/A	#N/A	#N/A	#N/A	#N/A	#N/A	#N/A	#N/A	#N/A	0.928898	#N/A	1.57059	#N/A	#N/A	#N/A	#N/A	1.1747	0.81924	#N/A	#N/A	#N/A	0.992908	#N/A	1.06657	#N/A	#N/A	#N/A	#N/A	#N/A	#N/A	#N/A	#N/A	#N/A	#N/A	#N/A	#N/A	#N/A	#N/A	#N/A	#N/A	#N/A	#N/A	#N/A	#N/A	#N/A	#N/A	2.01333	1.06831	#N/A	#N/A	1.13854	#N/A	#N/A	#N/A	1.35563	#N/A	1.11156	2.90942	13	ENSG00000168874	ATOH8	protein_coding	atonal bHLH transcription factor 8 [Source:HGNC Symbol;Acc:HGNC:24126]
CBLL1	#N/A	1.33561	0.50932	#N/A	#N/A	#N/A	#N/A	#N/A	1.51016	#N/A	1.36782	#N/A	#N/A	0.356389	#N/A	#N/A	#N/A	#N/A	#N/A	2.39597	#N/A	1.35747	#N/A	1.56505	#N/A	#N/A	#N/A	#N/A	#N/A	#N/A	#N/A	#N/A	#N/A	#N/A	#N/A	#N/A	#N/A	#N/A	#N/A	#N/A	#N/A	#N/A	#N/A	#N/A	#N/A	#N/A	#N/A	#N/A	#N/A	#N/A	#N/A	#N/A	#N/A	0.836274	1.06581	0.932648	#N/A	1.71952	#N/A	1.58749	#N/A	#N/A	#N/A	13	ENSG00000105879	CBLL1	protein_coding	Cbl proto-oncogene like 1 [Source:HGNC Symbol;Acc:HGNC:21225]
MAPK8	#N/A	0.956229	#N/A	#N/A	#N/A	#N/A	#N/A	#N/A	#N/A	#N/A	#N/A	#N/A	#N/A	0.293247	#N/A	#N/A	#N/A	#N/A	#N/A	1.56262	#N/A	#N/A	#N/A	0.868707	#N/A	#N/A	0.495075	0.812704	0.46472	#N/A	#N/A	#N/A	#N/A	#N/A	#N/A	#N/A	#N/A	#N/A	#N/A	#N/A	#N/A	#N/A	#N/A	#N/A	#N/A	#N/A	0.131924	#N/A	#N/A	#N/A	#N/A	#N/A	#N/A	#N/A	#N/A	#N/A	1.55547	1.10087	#N/A	1.03948	#N/A	0.586973	1.23323	13	ENSG00000107643	MAPK8	protein_coding	mitogen-activated protein kinase 8 [Source:HGNC Symbol;Acc:HGNC:6881]
DNAJC18#170464	#N/A	1.24643	#N/A	#N/A	#N/A	#N/A	#N/A	#N/A	#N/A	#N/A	#N/A	#N/A	#N/A	0.740409	0.536374	#N/A	#N/A	1.53942	1.37876	2.10335	#N/A	#N/A	#N/A	1.63602	#N/A	#N/A	1.68551	2.10723	1.56579	#N/A	#N/A	#N/A	#N/A	#N/A	#N/A	#N/A	#N/A	#N/A	#N/A	#N/A	#N/A	#N/A	#N/A	#N/A	#N/A	#N/A	#N/A	#N/A	#N/A	#N/A	#N/A	#N/A	#N/A	#N/A	#N/A	#N/A	2.09079	#N/A	#N/A	1.24893	#N/A	#N/A	2.35407	13	ENSG00000170464	DNAJC18	protein_coding	DnaJ heat shock protein family (Hsp40) member C18 [Source:HGNC Symbol;Acc:HGNC:28429]
#272316	#N/A	1.22467	0.702325	#N/A	1.24645	1.46324	#N/A	0.745099	#N/A	#N/A	0.88244	#N/A	#N/A	#N/A	#N/A	#N/A	#N/A	#N/A	#N/A	#N/A	#N/A	#N/A	#N/A	#N/A	#N/A	#N/A	0.937494	#N/A	#N/A	#N/A	#N/A	#N/A	#N/A	#N/A	#N/A	#N/A	#N/A	#N/A	#N/A	#N/A	#N/A	#N/A	#N/A	#N/A	#N/A	#N/A	#N/A	#N/A	#N/A	#N/A	#N/A	0.380594	#N/A	#N/A	1.15936	0.884489	1.14469	#N/A	#N/A	2.44081	#N/A	#N/A	1.99545	13	ENSG00000272316		lncRNA	novel transcript
ATF7	#N/A	0.884191	#N/A	#N/A	#N/A	0.326014	#N/A	#N/A	0.538837	#N/A	0.811379	#N/A	#N/A	0.10757	#N/A	#N/A	#N/A	#N/A	0.505808	0.690035	#N/A	#N/A	#N/A	0.865954	#N/A	#N/A	#N/A	#N/A	#N/A	#N/A	#N/A	#N/A	#N/A	#N/A	#N/A	#N/A	#N/A	#N/A	#N/A	#N/A	#N/A	#N/A	#N/A	#N/A	#N/A	#N/A	#N/A	#N/A	0.757896	#N/A	0.136154	#N/A	#N/A	#N/A	#N/A	#N/A	1.05166	#N/A	#N/A	#N/A	#N/A	0.863822	0.782448	13	ENSG00000170653	ATF7	protein_coding	activating transcription factor 7 [Source:HGNC Symbol;Acc:HGNC:792]
SCMH1	#N/A	0.765737	#N/A	#N/A	0.355207	1.0129	#N/A	0.302956	0.73838	#N/A	0.722495	#N/A	#N/A	#N/A	#N/A	#N/A	#N/A	#N/A	#N/A	#N/A	#N/A	#N/A	#N/A	#N/A	#N/A	#N/A	1.35651	1.32049	1.33642	#N/A	#N/A	#N/A	#N/A	#N/A	#N/A	#N/A	#N/A	#N/A	#N/A	#N/A	#N/A	#N/A	#N/A	#N/A	#N/A	#N/A	#N/A	#N/A	0.520084	#N/A	#N/A	#N/A	#N/A	#N/A	#N/A	#N/A	1.41776	#N/A	#N/A	#N/A	#N/A	0.52162	1.73899	13	ENSG00000010803	SCMH1	protein_coding	Scm polycomb group protein homolog 1 [Source:HGNC Symbol;Acc:HGNC:19003]
#267131	#N/A	1.1161	0.582518	#N/A	1.19209	#N/A	#N/A	0.922357	1.05528	#N/A	1.49802	#N/A	#N/A	#N/A	0.945781	#N/A	#N/A	#N/A	#N/A	#N/A	#N/A	#N/A	#N/A	#N/A	#N/A	1.61691	1.65835	#N/A	1.33833	#N/A	#N/A	#N/A	#N/A	#N/A	#N/A	#N/A	0.413951	#N/A	#N/A	#N/A	#N/A	#N/A	0.274034	#N/A	#N/A	#N/A	#N/A	#N/A	#N/A	#N/A	#N/A	#N/A	#N/A	#N/A	#N/A	#N/A	#N/A	#N/A	#N/A	#N/A	#N/A	1.06464	#N/A	13	ENSG00000267131		lncRNA	novel transcript, antisense to BCAS3
RRAGB	#N/A	1.01457	0.618434	#N/A	0.818276	0.968305	0.65458	#N/A	1.21998	#N/A	1.35924	#N/A	#N/A	#N/A	#N/A	#N/A	#N/A	#N/A	#N/A	#N/A	#N/A	#N/A	#N/A	#N/A	#N/A	#N/A	#N/A	0.942618	1.47278	#N/A	#N/A	#N/A	#N/A	#N/A	#N/A	#N/A	#N/A	#N/A	#N/A	#N/A	#N/A	#N/A	#N/A	#N/A	#N/A	#N/A	#N/A	#N/A	#N/A	#N/A	#N/A	0.274502	#N/A	#N/A	#N/A	#N/A	2.4529	1.07627	#N/A	#N/A	#N/A	1.00851	#N/A	13	ENSG00000083750	RRAGB	protein_coding	Ras related GTP binding B [Source:HGNC Symbol;Acc:HGNC:19901]
FAM186A	#N/A	1.09366	0.694168	#N/A	#N/A	1.46376	1.07508	#N/A	#N/A	#N/A	1.1879	#N/A	#N/A	#N/A	#N/A	#N/A	#N/A	#N/A	#N/A	#N/A	#N/A	#N/A	#N/A	#N/A	#N/A	#N/A	2.1551	#N/A	3.71191	#N/A	#N/A	#N/A	#N/A	#N/A	#N/A	#N/A	#N/A	#N/A	#N/A	#N/A	#N/A	#N/A	#N/A	#N/A	#N/A	#N/A	#N/A	#N/A	#N/A	#N/A	#N/A	#N/A	1.31212	#N/A	#N/A	1.66186	1.53944	#N/A	#N/A	1.1026	#N/A	1.14485	2.39731	13	ENSG00000185958	FAM186A	protein_coding	family with sequence similarity 186 member A [Source:HGNC Symbol;Acc:HGNC:26980]
ANGPTL1	#N/A	#N/A	5.37485	3.75942	4.89844	6.52005	5.92386	2.5472	4.53079	#N/A	3.5066	#N/A	#N/A	#N/A	#N/A	#N/A	#N/A	#N/A	#N/A	#N/A	#N/A	#N/A	#N/A	#N/A	#N/A	#N/A	2.13566	1.85741	2.87398	#N/A	#N/A	#N/A	#N/A	#N/A	#N/A	#N/A	0.305772	#N/A	#N/A	#N/A	#N/A	#N/A	#N/A	#N/A	#N/A	#N/A	#N/A	#N/A	#N/A	#N/A	#N/A	#N/A	#N/A	#N/A	#N/A	#N/A	#N/A	#N/A	#N/A	#N/A	#N/A	2.12972	#N/A	13	ENSG00000116194	ANGPTL1	protein_coding	angiopoietin like 1 [Source:HGNC Symbol;Acc:HGNC:489]
LINC00623	#N/A	#N/A	3.16179	3.18779	2.25442	3.46373	2.00762	2.59385	2.50657	#N/A	3.66763	#N/A	1.39704	#N/A	#N/A	#N/A	1.02189	#N/A	#N/A	#N/A	#N/A	#N/A	#N/A	#N/A	#N/A	#N/A	#N/A	#N/A	#N/A	#N/A	#N/A	#N/A	#N/A	#N/A	#N/A	#N/A	0.590929	#N/A	#N/A	#N/A	#N/A	#N/A	#N/A	#N/A	#N/A	#N/A	#N/A	#N/A	#N/A	#N/A	#N/A	#N/A	#N/A	#N/A	#N/A	#N/A	0.942688	0.919122	#N/A	#N/A	#N/A	#N/A	#N/A	13	ENSG00000226067	LINC00623	lncRNA	long intergenic non-protein coding RNA 623 [Source:HGNC Symbol;Acc:HGNC:44252]
AADAT	#N/A	#N/A	2.02181	1.92248	1.4761	1.67368	3.18278	1.89429	3.24996	#N/A	#N/A	#N/A	#N/A	#N/A	#N/A	#N/A	#N/A	#N/A	#N/A	#N/A	#N/A	#N/A	#N/A	#N/A	#N/A	#N/A	2.46791	3.42572	3.48234	#N/A	#N/A	#N/A	#N/A	#N/A	#N/A	#N/A	#N/A	#N/A	#N/A	#N/A	#N/A	#N/A	#N/A	#N/A	#N/A	#N/A	#N/A	#N/A	#N/A	#N/A	#N/A	#N/A	#N/A	#N/A	#N/A	#N/A	1.37126	#N/A	#N/A	#N/A	#N/A	1.92981	2.05281	13	ENSG00000109576	AADAT	protein_coding	aminoadipate aminotransferase [Source:HGNC Symbol;Acc:HGNC:17929]
MORC3	#N/A	#N/A	0.521436	0.494666	0.580812	0.84256	#N/A	0.558987	1.54591	#N/A	1.63538	#N/A	0.403833	#N/A	#N/A	#N/A	#N/A	#N/A	#N/A	#N/A	#N/A	#N/A	#N/A	#N/A	#N/A	#N/A	#N/A	#N/A	#N/A	#N/A	#N/A	#N/A	#N/A	#N/A	#N/A	#N/A	#N/A	#N/A	#N/A	#N/A	#N/A	#N/A	#N/A	#N/A	#N/A	#N/A	#N/A	#N/A	#N/A	#N/A	#N/A	#N/A	0.297419	0.407236	#N/A	#N/A	1.55376	1.03649	0.628902	#N/A	#N/A	#N/A	#N/A	13	ENSG00000159256	MORC3	protein_coding	MORC family CW-type zinc finger 3 [Source:HGNC Symbol;Acc:HGNC:23572]
#259575	#N/A	#N/A	3.11055	2.5948	3.01921	#N/A	#N/A	2.71822	1.77274	#N/A	0.994251	#N/A	#N/A	#N/A	#N/A	#N/A	#N/A	#N/A	#N/A	#N/A	#N/A	#N/A	#N/A	#N/A	#N/A	#N/A	2.18464	2.17933	2.30602	#N/A	#N/A	#N/A	#N/A	#N/A	#N/A	#N/A	#N/A	#N/A	#N/A	#N/A	#N/A	#N/A	#N/A	#N/A	#N/A	#N/A	#N/A	#N/A	#N/A	#N/A	#N/A	0.913404	#N/A	#N/A	#N/A	#N/A	0.791356	1.10884	#N/A	#N/A	#N/A	1.732	#N/A	13	ENSG00000259575		lncRNA	novel transcript, antisense to RORA
LONRF1#154359	#N/A	#N/A	0.680942	0.563754	#N/A	1.16903	#N/A	0.860494	2.28129	#N/A	2.84501	#N/A	#N/A	#N/A	#N/A	#N/A	#N/A	#N/A	#N/A	1.01965	#N/A	#N/A	#N/A	#N/A	#N/A	#N/A	1.25677	1.60485	1.02413	#N/A	#N/A	#N/A	#N/A	#N/A	#N/A	#N/A	#N/A	#N/A	#N/A	#N/A	#N/A	0.318709	#N/A	#N/A	#N/A	#N/A	#N/A	#N/A	#N/A	#N/A	0.161682	#N/A	#N/A	#N/A	#N/A	#N/A	#N/A	#N/A	#N/A	#N/A	#N/A	1.78213	#N/A	13	ENSG00000154359	LONRF1	protein_coding	LON peptidase N-terminal domain and ring finger 1 [Source:HGNC Symbol;Acc:HGNC:26302]
SBNO1-AS1	#N/A	#N/A	1.46284	1.28793	#N/A	#N/A	#N/A	2.59603	1.37231	#N/A	0.863538	#N/A	#N/A	1.31279	1.09066	#N/A	1.37429	#N/A	#N/A	#N/A	#N/A	#N/A	#N/A	#N/A	1.34321	#N/A	#N/A	#N/A	#N/A	#N/A	#N/A	#N/A	#N/A	#N/A	#N/A	#N/A	0.670367	#N/A	#N/A	#N/A	#N/A	#N/A	0.43655	#N/A	#N/A	#N/A	0.451773	#N/A	#N/A	#N/A	#N/A	0.507364	#N/A	#N/A	#N/A	#N/A	#N/A	#N/A	#N/A	#N/A	#N/A	#N/A	#N/A	13	ENSG00000256092	SBNO1-AS1	lncRNA	SBNO1 antisense RNA 1 [Source:HGNC Symbol;Acc:HGNC:54355]
RAB3IP	#N/A	#N/A	1.15895	1.28113	#N/A	#N/A	1.3411	1.49949	1.1156	#N/A	1.07993	#N/A	#N/A	#N/A	#N/A	#N/A	#N/A	#N/A	#N/A	#N/A	#N/A	#N/A	#N/A	#N/A	#N/A	#N/A	1.67898	2.49526	#N/A	#N/A	#N/A	#N/A	#N/A	#N/A	#N/A	#N/A	#N/A	#N/A	#N/A	#N/A	#N/A	#N/A	0.248739	#N/A	#N/A	#N/A	#N/A	#N/A	#N/A	#N/A	#N/A	0.417106	#N/A	#N/A	#N/A	1.51752	#N/A	1.46554	1.01386	#N/A	#N/A	#N/A	#N/A	13	ENSG00000127328	RAB3IP	protein_coding	RAB3A interacting protein [Source:HGNC Symbol;Acc:HGNC:16508]
#260400	#N/A	#N/A	1.20339	1.32827	#N/A	#N/A	#N/A	3.14717	0.871799	#N/A	#N/A	#N/A	#N/A	#N/A	#N/A	#N/A	#N/A	#N/A	#N/A	#N/A	#N/A	#N/A	#N/A	#N/A	#N/A	#N/A	1.56011	1.30976	1.41623	#N/A	#N/A	#N/A	#N/A	#N/A	#N/A	#N/A	#N/A	#N/A	#N/A	#N/A	#N/A	#N/A	#N/A	#N/A	#N/A	#N/A	#N/A	#N/A	#N/A	0.654216	0.414992	#N/A	#N/A	#N/A	1.25539	0.900366	#N/A	0.969572	#N/A	#N/A	#N/A	1.20451	#N/A	13	ENSG00000260400		lncRNA	novel transcript, overlapping to TET1
#267042	#N/A	#N/A	1.91791	1.07667	1.13461	2.06205	3.8053	1.7164	3.6165	#N/A	#N/A	#N/A	#N/A	#N/A	#N/A	#N/A	#N/A	#N/A	#N/A	#N/A	#N/A	#N/A	#N/A	1.10026	#N/A	#N/A	3.66823	1.85293	#N/A	#N/A	#N/A	#N/A	#N/A	#N/A	#N/A	#N/A	#N/A	#N/A	#N/A	#N/A	#N/A	#N/A	#N/A	#N/A	#N/A	#N/A	#N/A	#N/A	#N/A	#N/A	#N/A	#N/A	#N/A	#N/A	#N/A	#N/A	0.981028	#N/A	#N/A	#N/A	#N/A	1.86651	2.87567	13	ENSG00000267042		lncRNA	novel transcript, antisense to CCR10
LINC02904#177335	#N/A	#N/A	1.22866	#N/A	#N/A	#N/A	#N/A	3.10459	#N/A	#N/A	#N/A	#N/A	#N/A	#N/A	#N/A	#N/A	#N/A	#N/A	#N/A	#N/A	#N/A	#N/A	#N/A	#N/A	#N/A	#N/A	#N/A	#N/A	#N/A	#N/A	#N/A	#N/A	#N/A	#N/A	#N/A	#N/A	0.739272	#N/A	2.42275	#N/A	#N/A	#N/A	3.28713	2.04051	2.30629	#N/A	2.04467	1.37779	#N/A	3.74823	0.371811	#N/A	#N/A	1.14941	#N/A	#N/A	#N/A	#N/A	#N/A	#N/A	#N/A	1.12981	#N/A	13	ENSG00000177335	LINC02904	lncRNA	long intergenic non-protein coding RNA 2904 [Source:HGNC Symbol;Acc:HGNC:26731]
ZNF425	#N/A	#N/A	0.798618	#N/A	0.928828	1.35948	#N/A	1.13126	2.83469	#N/A	1.23294	#N/A	#N/A	#N/A	0.920027	#N/A	#N/A	#N/A	#N/A	#N/A	#N/A	#N/A	#N/A	#N/A	#N/A	#N/A	1.59781	1.03007	1.6825	#N/A	#N/A	#N/A	#N/A	#N/A	#N/A	#N/A	#N/A	#N/A	#N/A	#N/A	#N/A	#N/A	#N/A	#N/A	#N/A	#N/A	#N/A	#N/A	#N/A	#N/A	#N/A	#N/A	0.799742	#N/A	#N/A	#N/A	#N/A	2.20673	#N/A	1.51792	#N/A	#N/A	#N/A	13	ENSG00000204947	ZNF425	protein_coding	zinc finger protein 425 [Source:HGNC Symbol;Acc:HGNC:20690]
GLA	#N/A	#N/A	1.17968	#N/A	2.54926	#N/A	#N/A	1.4561	#N/A	#N/A	1.95208	#N/A	1.36914	0.679508	1.21017	#N/A	#N/A	#N/A	1.59237	#N/A	#N/A	#N/A	#N/A	#N/A	#N/A	#N/A	#N/A	#N/A	#N/A	#N/A	#N/A	#N/A	#N/A	#N/A	#N/A	#N/A	#N/A	#N/A	#N/A	#N/A	#N/A	#N/A	#N/A	#N/A	#N/A	#N/A	#N/A	#N/A	#N/A	#N/A	#N/A	0.89161	0.992607	#N/A	#N/A	#N/A	1.37371	2.25151	#N/A	#N/A	#N/A	1.22401	#N/A	13	ENSG00000102393	GLA	protein_coding	galactosidase alpha [Source:HGNC Symbol;Acc:HGNC:4296]
LINC02932	#N/A	#N/A	1.47012	#N/A	2.52906	#N/A	1.5453	2.41529	#N/A	#N/A	#N/A	#N/A	#N/A	#N/A	#N/A	#N/A	#N/A	#N/A	#N/A	#N/A	#N/A	#N/A	#N/A	#N/A	#N/A	#N/A	3.10722	1.68859	#N/A	#N/A	#N/A	#N/A	#N/A	#N/A	#N/A	#N/A	#N/A	#N/A	0.833764	#N/A	#N/A	#N/A	0.636895	#N/A	#N/A	#N/A	#N/A	#N/A	#N/A	1.03604	#N/A	0.785176	#N/A	#N/A	#N/A	1.35142	#N/A	1.68686	#N/A	#N/A	#N/A	1.49405	#N/A	13	ENSG00000243144	LINC02932	lncRNA	long intergenic non-protein coding RNA 2932 [Source:HGNC Symbol;Acc:HGNC:55875]
LINC01411	#N/A	#N/A	3.43809	1.49595	#N/A	#N/A	#N/A	2.35568	0.756372	#N/A	#N/A	#N/A	1.41643	1.71985	#N/A	1.29918	#N/A	#N/A	#N/A	#N/A	#N/A	#N/A	#N/A	#N/A	#N/A	#N/A	#N/A	#N/A	#N/A	#N/A	#N/A	#N/A	#N/A	#N/A	#N/A	#N/A	#N/A	#N/A	#N/A	#N/A	#N/A	#N/A	#N/A	#N/A	#N/A	#N/A	#N/A	#N/A	#N/A	#N/A	#N/A	4.11367	1.76483	0.776895	0.788831	0.631631	#N/A	0.81676	#N/A	#N/A	#N/A	#N/A	#N/A	13	ENSG00000249306	LINC01411	lncRNA	long intergenic non-protein coding RNA 1411 [Source:HGNC Symbol;Acc:HGNC:50703]
#283341	#N/A	#N/A	1.2827	#N/A	#N/A	#N/A	1.30321	1.85657	1.28619	#N/A	1.18357	#N/A	1.23352	#N/A	#N/A	#N/A	#N/A	#N/A	#N/A	0.986403	#N/A	#N/A	#N/A	1.22193	#N/A	#N/A	1.37118	#N/A	#N/A	#N/A	1.22636	#N/A	#N/A	#N/A	#N/A	#N/A	#N/A	#N/A	#N/A	#N/A	#N/A	#N/A	#N/A	#N/A	#N/A	#N/A	#N/A	#N/A	#N/A	#N/A	#N/A	#N/A	#N/A	#N/A	#N/A	#N/A	0.828142	#N/A	2.02742	#N/A	#N/A	2.34807	#N/A	13	ENSG00000283341		lncRNA	novel transcript
#272848	#N/A	#N/A	2.01007	1.04794	2.26106	3.31237	1.34891	1.59795	1.48897	#N/A	#N/A	#N/A	#N/A	#N/A	#N/A	#N/A	#N/A	#N/A	#N/A	#N/A	#N/A	#N/A	#N/A	#N/A	#N/A	#N/A	2.78888	2.89411	#N/A	#N/A	#N/A	1.47465	#N/A	#N/A	#N/A	#N/A	#N/A	#N/A	#N/A	#N/A	#N/A	#N/A	#N/A	#N/A	#N/A	#N/A	#N/A	#N/A	#N/A	#N/A	#N/A	#N/A	#N/A	#N/A	#N/A	#N/A	0.952689	#N/A	#N/A	#N/A	#N/A	2.98273	1.67836	13	ENSG00000272848		lncRNA	novel transcript
PI15	#N/A	#N/A	5.64227	#N/A	1.44312	1.12118	#N/A	2.76854	0.832928	#N/A	#N/A	#N/A	#N/A	#N/A	#N/A	#N/A	#N/A	#N/A	#N/A	#N/A	#N/A	#N/A	#N/A	#N/A	#N/A	#N/A	2.08597	#N/A	#N/A	#N/A	2.22746	#N/A	1.85118	#N/A	#N/A	#N/A	#N/A	#N/A	#N/A	#N/A	#N/A	#N/A	#N/A	#N/A	#N/A	#N/A	0.581109	#N/A	#N/A	#N/A	#N/A	2.8913	1.33718	#N/A	0.989336	#N/A	#N/A	0.897506	#N/A	#N/A	#N/A	#N/A	#N/A	13	ENSG00000137558	PI15	protein_coding	peptidase inhibitor 15 [Source:HGNC Symbol;Acc:HGNC:8946]
LINC01031	#N/A	#N/A	1.48303	#N/A	#N/A	1.23266	#N/A	2.75501	#N/A	#N/A	#N/A	#N/A	1.50448	2.53985	1.70538	1.65884	#N/A	#N/A	#N/A	#N/A	#N/A	#N/A	#N/A	#N/A	#N/A	#N/A	2.31326	#N/A	1.15696	#N/A	0.836338	#N/A	#N/A	#N/A	#N/A	#N/A	#N/A	#N/A	#N/A	#N/A	#N/A	#N/A	#N/A	#N/A	#N/A	#N/A	#N/A	#N/A	#N/A	#N/A	#N/A	1.44375	#N/A	#N/A	#N/A	0.844351	#N/A	0.924185	#N/A	#N/A	#N/A	#N/A	#N/A	13	ENSG00000232077	LINC01031	lncRNA	long intergenic non-protein coding RNA 1031 [Source:HGNC Symbol;Acc:HGNC:49017]
ZSCAN16-AS1	#N/A	#N/A	3.17542	#N/A	1.93459	2.44344	2.15234	1.62059	2.52281	#N/A	1.63519	#N/A	#N/A	#N/A	#N/A	#N/A	#N/A	#N/A	#N/A	1.24004	#N/A	#N/A	#N/A	#N/A	#N/A	#N/A	#N/A	#N/A	#N/A	#N/A	#N/A	#N/A	#N/A	#N/A	#N/A	#N/A	0.741253	#N/A	#N/A	#N/A	#N/A	#N/A	#N/A	#N/A	#N/A	#N/A	#N/A	#N/A	#N/A	#N/A	#N/A	#N/A	#N/A	#N/A	1.73693	1.13521	1.59492	2.94871	#N/A	#N/A	#N/A	#N/A	#N/A	13	ENSG00000269293	ZSCAN16-AS1	lncRNA	ZSCAN16 antisense RNA 1 [Source:HGNC Symbol;Acc:HGNC:48982]
CTU2	#N/A	#N/A	1.17503	2.13497	#N/A	#N/A	1.25736	1.54468	#N/A	#N/A	#N/A	#N/A	2.78696	#N/A	#N/A	1.25486	#N/A	#N/A	#N/A	1.07975	#N/A	#N/A	1.36587	#N/A	#N/A	#N/A	2.53971	#N/A	#N/A	#N/A	1.03859	#N/A	#N/A	#N/A	#N/A	#N/A	#N/A	#N/A	#N/A	#N/A	#N/A	#N/A	#N/A	#N/A	#N/A	#N/A	#N/A	#N/A	#N/A	#N/A	#N/A	1.37928	1.30241	#N/A	#N/A	#N/A	0.858518	#N/A	#N/A	#N/A	#N/A	#N/A	#N/A	13	ENSG00000174177	CTU2	protein_coding	cytosolic thiouridylase subunit 2 [Source:HGNC Symbol;Acc:HGNC:28005]
#269903	#N/A	#N/A	3.30114	2.47066	#N/A	#N/A	#N/A	2.38312	#N/A	#N/A	#N/A	#N/A	2.05931	1.92523	2.10436	1.47878	#N/A	1.97686	#N/A	#N/A	#N/A	#N/A	#N/A	#N/A	#N/A	#N/A	2.13974	#N/A	#N/A	#N/A	2.61564	#N/A	#N/A	#N/A	#N/A	#N/A	#N/A	#N/A	#N/A	#N/A	#N/A	#N/A	#N/A	#N/A	#N/A	#N/A	#N/A	#N/A	#N/A	#N/A	#N/A	2.20071	1.60045	#N/A	#N/A	#N/A	#N/A	#N/A	#N/A	#N/A	#N/A	0.931551	#N/A	13	ENSG00000269903		lncRNA	novel transcript
SPATA17	#N/A	#N/A	2.85956	1.89598	2.97583	2.47175	1.63753	1.54408	1.36647	#N/A	0.798206	#N/A	1.19484	#N/A	#N/A	#N/A	#N/A	#N/A	#N/A	#N/A	#N/A	#N/A	#N/A	0.923724	1.29814	#N/A	#N/A	#N/A	#N/A	#N/A	#N/A	#N/A	#N/A	#N/A	#N/A	#N/A	#N/A	#N/A	#N/A	#N/A	#N/A	#N/A	#N/A	#N/A	#N/A	#N/A	#N/A	#N/A	#N/A	#N/A	#N/A	#N/A	#N/A	#N/A	#N/A	#N/A	0.691116	#N/A	#N/A	#N/A	#N/A	1.13267	#N/A	13	ENSG00000162814	SPATA17	protein_coding	spermatogenesis associated 17 [Source:HGNC Symbol;Acc:HGNC:25184]
#265845	#N/A	#N/A	0.495357	#N/A	#N/A	#N/A	#N/A	1.16266	#N/A	#N/A	2.00074	#N/A	0.892488	0.449177	0.760462	#N/A	#N/A	0.931055	#N/A	#N/A	#N/A	#N/A	#N/A	2.00779	#N/A	#N/A	#N/A	1.44993	#N/A	#N/A	#N/A	#N/A	#N/A	#N/A	#N/A	#N/A	#N/A	#N/A	#N/A	#N/A	#N/A	#N/A	#N/A	#N/A	#N/A	#N/A	#N/A	#N/A	#N/A	#N/A	#N/A	0.557515	#N/A	#N/A	#N/A	#N/A	1.44162	1.00621	1.22051	#N/A	#N/A	#N/A	#N/A	13	ENSG00000265845		lncRNA	novel transcript, antisense to PHF12
GMNC	#N/A	#N/A	2.30747	2.02663	#N/A	0.83766	#N/A	2.16754	#N/A	#N/A	#N/A	#N/A	#N/A	2.4825	3.20726	2.82111	#N/A	1.5084	#N/A	#N/A	#N/A	#N/A	#N/A	#N/A	#N/A	#N/A	1.51541	#N/A	#N/A	#N/A	#N/A	#N/A	1.23238	#N/A	#N/A	#N/A	#N/A	#N/A	#N/A	#N/A	#N/A	#N/A	#N/A	#N/A	#N/A	#N/A	#N/A	#N/A	#N/A	#N/A	#N/A	3.74666	2.55893	#N/A	#N/A	#N/A	#N/A	0.709401	#N/A	#N/A	#N/A	#N/A	#N/A	13	ENSG00000205835	GMNC	protein_coding	geminin coiled-coil domain containing [Source:HGNC Symbol;Acc:HGNC:40049]
RASSF5	#N/A	#N/A	1.99024	#N/A	3.53436	3.23201	#N/A	1.40432	#N/A	#N/A	#N/A	#N/A	#N/A	0.923765	#N/A	#N/A	#N/A	#N/A	#N/A	#N/A	#N/A	#N/A	#N/A	#N/A	#N/A	#N/A	#N/A	#N/A	#N/A	#N/A	1.2884	#N/A	1.08138	#N/A	#N/A	#N/A	#N/A	#N/A	#N/A	#N/A	#N/A	#N/A	#N/A	#N/A	#N/A	#N/A	#N/A	#N/A	#N/A	#N/A	#N/A	1.87805	1.00597	#N/A	#N/A	2.15641	1.04754	1.61874	1.2437	#N/A	#N/A	#N/A	#N/A	13	ENSG00000266094	RASSF5	protein_coding	Ras association domain family member 5 [Source:HGNC Symbol;Acc:HGNC:17609]
#250511	#N/A	#N/A	5.30267	2.18345	#N/A	0.91698	#N/A	2.16195	#N/A	#N/A	#N/A	#N/A	#N/A	3.91464	1.99558	3.1856	1.1253	1.75202	#N/A	#N/A	#N/A	#N/A	#N/A	#N/A	#N/A	#N/A	#N/A	#N/A	#N/A	#N/A	1.99998	#N/A	#N/A	#N/A	#N/A	#N/A	0.571831	#N/A	#N/A	#N/A	#N/A	#N/A	0.36482	#N/A	#N/A	#N/A	#N/A	#N/A	#N/A	#N/A	#N/A	1.74657	#N/A	#N/A	#N/A	#N/A	#N/A	#N/A	#N/A	#N/A	#N/A	#N/A	#N/A	13	ENSG00000250511		lncRNA	novel transcript, antisense to ENPEP
#249359	#N/A	#N/A	2.21533	#N/A	#N/A	0.707276	0.54563	1.33927	#N/A	#N/A	#N/A	#N/A	1.12131	#N/A	1.60314	1.84359	#N/A	#N/A	#N/A	#N/A	#N/A	#N/A	1.27187	#N/A	#N/A	#N/A	#N/A	0.573485	#N/A	#N/A	1.29016	#N/A	#N/A	#N/A	#N/A	#N/A	#N/A	#N/A	#N/A	#N/A	#N/A	#N/A	#N/A	#N/A	#N/A	#N/A	#N/A	#N/A	#N/A	#N/A	#N/A	5.38566	1.28683	#N/A	#N/A	#N/A	#N/A	#N/A	#N/A	#N/A	#N/A	0.62381	#N/A	13	ENSG00000249359		lncRNA	novel transcript
CATSPER4	#N/A	#N/A	2.36963	#N/A	1.12966	#N/A	#N/A	2.19263	#N/A	#N/A	#N/A	#N/A	#N/A	5.38114	3.15047	2.94674	0.947697	1.55623	#N/A	#N/A	#N/A	#N/A	#N/A	#N/A	#N/A	#N/A	1.61683	#N/A	#N/A	#N/A	2.45082	#N/A	1.34438	#N/A	#N/A	#N/A	#N/A	#N/A	#N/A	#N/A	#N/A	#N/A	#N/A	#N/A	#N/A	#N/A	#N/A	#N/A	#N/A	#N/A	#N/A	3.74665	1.50228	#N/A	#N/A	#N/A	#N/A	#N/A	#N/A	#N/A	#N/A	#N/A	#N/A	13	ENSG00000188782	CATSPER4	protein_coding	cation channel sperm associated 4 [Source:HGNC Symbol;Acc:HGNC:23220]
CLEC3A	#N/A	#N/A	1.06368	#N/A	#N/A	#N/A	#N/A	1.21434	0.512414	#N/A	#N/A	#N/A	#N/A	4.96129	2.05852	1.90366	0.548396	0.875347	#N/A	#N/A	#N/A	#N/A	#N/A	#N/A	#N/A	#N/A	#N/A	#N/A	#N/A	#N/A	3.93231	#N/A	#N/A	#N/A	#N/A	#N/A	#N/A	#N/A	#N/A	#N/A	#N/A	#N/A	#N/A	#N/A	#N/A	#N/A	#N/A	#N/A	#N/A	#N/A	0.339587	3.33259	1.56583	#N/A	#N/A	#N/A	#N/A	0.539367	#N/A	#N/A	#N/A	#N/A	#N/A	13	ENSG00000166509	CLEC3A	protein_coding	C-type lectin domain family 3 member A [Source:HGNC Symbol;Acc:HGNC:2052]
SUV39H2	#N/A	#N/A	1.61072	1.4348	1.6037	#N/A	#N/A	1.31106	1.58785	#N/A	1.88153	#N/A	1.69119	0.940642	#N/A	#N/A	0.893538	#N/A	#N/A	#N/A	#N/A	#N/A	#N/A	1.91622	#N/A	#N/A	#N/A	#N/A	#N/A	#N/A	0.671872	#N/A	#N/A	#N/A	#N/A	#N/A	#N/A	#N/A	#N/A	#N/A	#N/A	#N/A	#N/A	#N/A	#N/A	#N/A	#N/A	#N/A	#N/A	#N/A	#N/A	0.846606	#N/A	#N/A	#N/A	#N/A	1.36422	#N/A	#N/A	#N/A	#N/A	#N/A	#N/A	13	ENSG00000152455	SUV39H2	protein_coding	SUV39H2 histone lysine methyltransferase [Source:HGNC Symbol;Acc:HGNC:17287]
ITIH4-AS1	#N/A	#N/A	3.62746	1.62742	0.854295	0.694647	#N/A	1.59893	#N/A	#N/A	#N/A	#N/A	#N/A	5.35401	2.82317	2.42031	#N/A	1.16491	#N/A	#N/A	#N/A	#N/A	#N/A	#N/A	#N/A	#N/A	1.36955	#N/A	#N/A	#N/A	2.56778	#N/A	#N/A	#N/A	#N/A	#N/A	#N/A	#N/A	#N/A	#N/A	#N/A	#N/A	#N/A	#N/A	#N/A	#N/A	#N/A	#N/A	#N/A	#N/A	#N/A	2.65135	2.14286	#N/A	#N/A	#N/A	#N/A	#N/A	#N/A	#N/A	#N/A	#N/A	#N/A	13	ENSG00000239799	ITIH4-AS1	lncRNA	ITIH4 antisense RNA 1 [Source:HGNC Symbol;Acc:HGNC:40310]
NRAV	#N/A	#N/A	1.57612	1.147	#N/A	1.76209	2.36867	1.38029	1.25463	#N/A	#N/A	#N/A	1.10042	#N/A	0.733015	#N/A	#N/A	#N/A	#N/A	1.0448	#N/A	#N/A	#N/A	#N/A	#N/A	#N/A	#N/A	#N/A	#N/A	#N/A	#N/A	#N/A	#N/A	#N/A	#N/A	#N/A	#N/A	#N/A	#N/A	#N/A	#N/A	#N/A	#N/A	#N/A	#N/A	#N/A	#N/A	#N/A	#N/A	#N/A	0.638299	#N/A	1.19934	#N/A	#N/A	#N/A	0.925635	1.77119	#N/A	#N/A	#N/A	#N/A	#N/A	13	ENSG00000248008	NRAV	lncRNA	negative regulator of antiviral response [Source:HGNC Symbol;Acc:HGNC:48588]
BOLA3	#N/A	#N/A	0.718033	#N/A	0.294741	0.28106	#N/A	0.400779	#N/A	#N/A	#N/A	#N/A	0.36922	0.768726	0.515079	0.469701	0.241415	#N/A	#N/A	#N/A	#N/A	#N/A	#N/A	#N/A	#N/A	#N/A	#N/A	0.26297	0.28016	#N/A	#N/A	#N/A	#N/A	#N/A	#N/A	#N/A	#N/A	#N/A	#N/A	#N/A	#N/A	#N/A	#N/A	#N/A	#N/A	#N/A	#N/A	#N/A	#N/A	#N/A	#N/A	1.31348	#N/A	#N/A	#N/A	#N/A	#N/A	#N/A	#N/A	#N/A	#N/A	0.305176	#N/A	13	ENSG00000163170	BOLA3	protein_coding	bolA family member 3 [Source:HGNC Symbol;Acc:HGNC:24415]
SLC16A4-AS1	#N/A	#N/A	1.80186	0.918883	3.00116	#N/A	1.29291	0.961587	1.74447	#N/A	1.30619	#N/A	#N/A	0.921813	1.12597	#N/A	1.51878	#N/A	#N/A	#N/A	#N/A	#N/A	#N/A	#N/A	#N/A	#N/A	1.42106	#N/A	#N/A	#N/A	#N/A	#N/A	#N/A	#N/A	#N/A	#N/A	#N/A	#N/A	#N/A	#N/A	#N/A	#N/A	#N/A	#N/A	#N/A	#N/A	#N/A	#N/A	#N/A	#N/A	#N/A	#N/A	#N/A	#N/A	#N/A	#N/A	#N/A	#N/A	1.06275	#N/A	#N/A	#N/A	1.30776	13	ENSG00000273373	SLC16A4-AS1	lncRNA	SLC16A4 antisense RNA 1 [Source:HGNC Symbol;Acc:HGNC:56051]
CELA2B	#N/A	#N/A	1.76833	1.15983	1.96828	1.50465	#N/A	1.96204	1.02734	1.03662	#N/A	#N/A	#N/A	1.02758	#N/A	#N/A	#N/A	1.44765	#N/A	#N/A	#N/A	#N/A	#N/A	#N/A	#N/A	#N/A	#N/A	#N/A	1.41702	#N/A	#N/A	#N/A	#N/A	#N/A	#N/A	#N/A	#N/A	#N/A	#N/A	#N/A	#N/A	#N/A	#N/A	#N/A	#N/A	#N/A	#N/A	#N/A	#N/A	#N/A	#N/A	0.754968	#N/A	#N/A	#N/A	#N/A	#N/A	1.15602	1.07053	#N/A	#N/A	#N/A	#N/A	13	ENSG00000215704	CELA2B	protein_coding	chymotrypsin like elastase 2B [Source:HGNC Symbol;Acc:HGNC:29995]
LINC00930	#N/A	#N/A	5.27623	1.8759	#N/A	0.801267	#N/A	1.85226	#N/A	#N/A	#N/A	#N/A	#N/A	2.14594	2.9129	1.60402	#N/A	1.33188	#N/A	#N/A	#N/A	#N/A	#N/A	#N/A	#N/A	#N/A	#N/A	#N/A	#N/A	#N/A	2.99272	#N/A	#N/A	#N/A	#N/A	#N/A	#N/A	#N/A	0.522359	#N/A	#N/A	#N/A	0.929623	#N/A	#N/A	#N/A	#N/A	#N/A	#N/A	#N/A	#N/A	5.46781	1.43944	#N/A	#N/A	#N/A	#N/A	#N/A	#N/A	#N/A	#N/A	#N/A	#N/A	13	ENSG00000258647	LINC00930	lncRNA	long intergenic non-protein coding RNA 930 [Source:HGNC Symbol;Acc:HGNC:48620]
UHRF1BP1L	#N/A	#N/A	1.08928	0.534605	#N/A	1.89722	1.90039	0.702778	1.6033	#N/A	1.7171	#N/A	#N/A	#N/A	#N/A	#N/A	#N/A	#N/A	#N/A	#N/A	#N/A	#N/A	#N/A	#N/A	#N/A	#N/A	#N/A	#N/A	#N/A	#N/A	#N/A	#N/A	#N/A	#N/A	#N/A	#N/A	#N/A	#N/A	#N/A	#N/A	#N/A	#N/A	#N/A	#N/A	#N/A	#N/A	#N/A	#N/A	#N/A	#N/A	#N/A	0.280995	#N/A	#N/A	#N/A	0.779904	1.84998	0.766387	0.77713	#N/A	#N/A	0.781445	#N/A	13	ENSG00000111647	UHRF1BP1L	protein_coding	UHRF1 binding protein 1 like [Source:HGNC Symbol;Acc:HGNC:29102]
SPAG5-AS1	#N/A	#N/A	1.31671	1.3531	#N/A	1.28553	#N/A	1.5608	#N/A	#N/A	0.958758	#N/A	#N/A	0.649834	#N/A	1.35655	#N/A	#N/A	1.54959	#N/A	#N/A	#N/A	#N/A	0.993433	#N/A	#N/A	#N/A	#N/A	#N/A	#N/A	#N/A	#N/A	#N/A	#N/A	#N/A	#N/A	#N/A	#N/A	#N/A	#N/A	#N/A	#N/A	0.324514	#N/A	#N/A	#N/A	0.393836	#N/A	#N/A	0.488409	#N/A	#N/A	#N/A	#N/A	#N/A	#N/A	#N/A	#N/A	1.58472	#N/A	#N/A	#N/A	#N/A	13	ENSG00000227543	SPAG5-AS1	lncRNA	SPAG5 antisense RNA 1 [Source:HGNC Symbol;Acc:HGNC:41140]
HOXA6	#N/A	#N/A	3.32717	1.32938	3.34946	2.96402	1.11715	1.33924	1.37626	#N/A	1.32311	#N/A	#N/A	#N/A	#N/A	#N/A	#N/A	#N/A	#N/A	1.02205	#N/A	#N/A	#N/A	#N/A	#N/A	#N/A	1.88268	1.43706	#N/A	#N/A	0.709016	#N/A	#N/A	#N/A	#N/A	#N/A	#N/A	#N/A	#N/A	#N/A	#N/A	#N/A	#N/A	#N/A	#N/A	#N/A	#N/A	#N/A	#N/A	#N/A	#N/A	#N/A	#N/A	#N/A	#N/A	#N/A	#N/A	#N/A	#N/A	#N/A	#N/A	2.58531	#N/A	13	ENSG00000106006	HOXA6	protein_coding	homeobox A6 [Source:HGNC Symbol;Acc:HGNC:5107]
#258676	#N/A	#N/A	2.21819	1.69574	#N/A	#N/A	#N/A	1.72196	#N/A	#N/A	#N/A	#N/A	#N/A	2.84234	#N/A	2.53269	0.728574	1.20227	#N/A	#N/A	#N/A	#N/A	#N/A	#N/A	#N/A	#N/A	1.20764	#N/A	#N/A	#N/A	1.70017	#N/A	#N/A	#N/A	#N/A	#N/A	#N/A	#N/A	#N/A	#N/A	#N/A	#N/A	0.519675	#N/A	#N/A	#N/A	#N/A	#N/A	#N/A	0.835784	#N/A	2.8976	#N/A	#N/A	#N/A	#N/A	#N/A	0.602755	#N/A	#N/A	#N/A	#N/A	#N/A	13	ENSG00000258676		lncRNA	novel transcript
CHAF1A	#N/A	#N/A	0.833063	#N/A	1.85387	#N/A	#N/A	1.26692	2.86072	#N/A	1.16303	#N/A	0.96094	#N/A	#N/A	#N/A	#N/A	#N/A	#N/A	1.44261	#N/A	#N/A	#N/A	#N/A	#N/A	#N/A	#N/A	#N/A	#N/A	#N/A	#N/A	#N/A	#N/A	#N/A	#N/A	#N/A	#N/A	#N/A	#N/A	#N/A	#N/A	#N/A	#N/A	#N/A	#N/A	#N/A	#N/A	#N/A	#N/A	#N/A	#N/A	1.34657	0.954143	#N/A	1.46686	#N/A	1.28782	1.26277	2.83156	#N/A	#N/A	#N/A	#N/A	13	ENSG00000167670	CHAF1A	protein_coding	chromatin assembly factor 1 subunit A [Source:HGNC Symbol;Acc:HGNC:1910]
GTF3C5	#N/A	#N/A	0.732436	#N/A	#N/A	1.3213	0.887133	0.673454	0.757297	#N/A	1.41239	#N/A	#N/A	0.320463	0.506044	#N/A	1.057	#N/A	#N/A	1.37598	#N/A	#N/A	#N/A	#N/A	#N/A	#N/A	#N/A	#N/A	#N/A	#N/A	#N/A	#N/A	#N/A	#N/A	#N/A	#N/A	#N/A	#N/A	#N/A	#N/A	#N/A	#N/A	#N/A	#N/A	#N/A	#N/A	#N/A	#N/A	#N/A	#N/A	#N/A	0.376822	#N/A	#N/A	1.22566	#N/A	#N/A	0.780687	#N/A	#N/A	#N/A	#N/A	#N/A	13	ENSG00000148308	GTF3C5	protein_coding	general transcription factor IIIC subunit 5 [Source:HGNC Symbol;Acc:HGNC:4668]
FDX1	#N/A	#N/A	0.979149	#N/A	#N/A	#N/A	#N/A	1.01812	1.79119	#N/A	1.79139	#N/A	#N/A	#N/A	#N/A	#N/A	#N/A	#N/A	#N/A	1.47798	#N/A	#N/A	#N/A	#N/A	#N/A	#N/A	#N/A	#N/A	#N/A	#N/A	#N/A	#N/A	#N/A	#N/A	#N/A	#N/A	#N/A	#N/A	#N/A	#N/A	#N/A	#N/A	#N/A	#N/A	#N/A	#N/A	#N/A	#N/A	#N/A	#N/A	#N/A	1.69803	0.820719	#N/A	2.56887	3.1423	1.56442	2.90761	1.77849	#N/A	#N/A	#N/A	1.74207	13	ENSG00000137714	FDX1	protein_coding	ferredoxin 1 [Source:HGNC Symbol;Acc:HGNC:3638]
#231955	#N/A	#N/A	1.80486	1.73515	#N/A	#N/A	#N/A	1.74038	#N/A	2.42491	#N/A	#N/A	#N/A	1.46545	1.65771	#N/A	0.813414	1.27422	#N/A	#N/A	#N/A	#N/A	#N/A	#N/A	#N/A	#N/A	1.3756	#N/A	#N/A	#N/A	1.46819	#N/A	1.07629	#N/A	#N/A	#N/A	#N/A	#N/A	#N/A	#N/A	#N/A	#N/A	#N/A	#N/A	#N/A	#N/A	#N/A	#N/A	#N/A	#N/A	#N/A	2.28027	1.27258	#N/A	#N/A	#N/A	#N/A	#N/A	#N/A	#N/A	#N/A	#N/A	#N/A	13	ENSG00000231955		lncRNA	novel transcript
TRABD	#N/A	#N/A	0.766429	#N/A	#N/A	1.20485	0.87305	0.770342	2.02838	#N/A	2.05496	#N/A	#N/A	#N/A	#N/A	#N/A	#N/A	#N/A	#N/A	0.925688	#N/A	#N/A	#N/A	1.22673	#N/A	#N/A	#N/A	#N/A	#N/A	#N/A	#N/A	#N/A	#N/A	#N/A	#N/A	#N/A	#N/A	#N/A	#N/A	#N/A	#N/A	#N/A	#N/A	#N/A	#N/A	#N/A	#N/A	#N/A	#N/A	#N/A	#N/A	0.507745	#N/A	0.9562	0.668828	#N/A	3.55536	3.24409	#N/A	#N/A	#N/A	#N/A	#N/A	13	ENSG00000170638	TRABD	protein_coding	TraB domain containing [Source:HGNC Symbol;Acc:HGNC:28805]
SPATA21	#N/A	#N/A	#N/A	#N/A	#N/A	#N/A	#N/A	0.859542	#N/A	#N/A	2.70062	#N/A	#N/A	0.728863	0.908338	#N/A	0.948551	#N/A	#N/A	1.13348	#N/A	#N/A	#N/A	1.01663	#N/A	#N/A	0.80241	1.87237	1.13579	#N/A	#N/A	#N/A	#N/A	#N/A	#N/A	#N/A	#N/A	#N/A	#N/A	#N/A	#N/A	#N/A	#N/A	#N/A	#N/A	#N/A	#N/A	#N/A	#N/A	#N/A	#N/A	#N/A	0.70524	#N/A	#N/A	#N/A	1.17067	1.1663	#N/A	#N/A	#N/A	#N/A	#N/A	13	ENSG00000187144	SPATA21	protein_coding	spermatogenesis associated 21 [Source:HGNC Symbol;Acc:HGNC:28026]
#253115	#N/A	#N/A	0.838122	0.374217	#N/A	#N/A	#N/A	0.371794	#N/A	#N/A	#N/A	#N/A	#N/A	1.28206	#N/A	0.434447	0.200687	0.310922	#N/A	#N/A	#N/A	#N/A	#N/A	#N/A	#N/A	#N/A	0.350654	#N/A	#N/A	#N/A	0.623048	#N/A	0.268893	#N/A	#N/A	#N/A	0.652509	#N/A	#N/A	#N/A	#N/A	#N/A	#N/A	#N/A	#N/A	#N/A	#N/A	#N/A	#N/A	#N/A	#N/A	0.862144	0.417851	#N/A	#N/A	#N/A	#N/A	#N/A	#N/A	#N/A	#N/A	#N/A	#N/A	13	ENSG00000253115		lncRNA	novel transcript
SLC2A4RG	#N/A	#N/A	2.18154	0.722308	0.363298	#N/A	0.287272	0.592532	0.316614	#N/A	#N/A	#N/A	0.550798	#N/A	#N/A	#N/A	0.285642	#N/A	#N/A	#N/A	#N/A	#N/A	#N/A	#N/A	#N/A	#N/A	0.502478	#N/A	0.362123	#N/A	#N/A	#N/A	#N/A	#N/A	#N/A	#N/A	0.438998	#N/A	#N/A	#N/A	#N/A	#N/A	#N/A	#N/A	#N/A	#N/A	#N/A	#N/A	#N/A	#N/A	#N/A	1.172	#N/A	#N/A	#N/A	#N/A	#N/A	0.304068	#N/A	#N/A	#N/A	#N/A	#N/A	13	ENSG00000125520	SLC2A4RG	protein_coding	SLC2A4 regulator [Source:HGNC Symbol;Acc:HGNC:15930]
CCDC136	#N/A	#N/A	1.2588	#N/A	1.49021	2.47768	3.35876	0.951974	1.3996	#N/A	2.09947	1.57337	#N/A	#N/A	#N/A	#N/A	#N/A	#N/A	#N/A	#N/A	#N/A	#N/A	#N/A	#N/A	#N/A	#N/A	#N/A	#N/A	3.36626	#N/A	0.606203	#N/A	#N/A	#N/A	#N/A	#N/A	#N/A	#N/A	#N/A	#N/A	#N/A	#N/A	0.733168	#N/A	#N/A	#N/A	#N/A	#N/A	#N/A	1.33076	#N/A	#N/A	#N/A	#N/A	#N/A	#N/A	#N/A	#N/A	#N/A	#N/A	#N/A	1.38431	#N/A	13	ENSG00000128596	CCDC136	protein_coding	coiled-coil domain containing 136 [Source:HGNC Symbol;Acc:HGNC:22225]
PFN2-AS1	#N/A	#N/A	1.67771	1.53899	#N/A	#N/A	#N/A	1.57688	#N/A	#N/A	#N/A	#N/A	1.30937	4.88179	2.50627	2.30978	#N/A	1.08362	#N/A	#N/A	#N/A	#N/A	#N/A	#N/A	#N/A	#N/A	#N/A	#N/A	#N/A	#N/A	1.51355	#N/A	#N/A	#N/A	#N/A	#N/A	#N/A	#N/A	#N/A	#N/A	#N/A	#N/A	0.737304	#N/A	#N/A	#N/A	1.01012	#N/A	#N/A	0.696949	#N/A	2.26938	#N/A	#N/A	#N/A	#N/A	#N/A	#N/A	#N/A	#N/A	#N/A	#N/A	#N/A	13	ENSG00000242791	PFN2-AS1	lncRNA	PFN2 antisense RNA 1 [Source:HGNC Symbol;Acc:HGNC:55631]
COX5A	#N/A	#N/A	0.1748	0.134252	0.123397	#N/A	#N/A	0.129707	#N/A	#N/A	#N/A	#N/A	#N/A	0.143853	#N/A	0.149177	#N/A	0.136298	#N/A	#N/A	#N/A	#N/A	#N/A	#N/A	#N/A	#N/A	0.140991	#N/A	#N/A	#N/A	0.166231	#N/A	#N/A	#N/A	#N/A	#N/A	#N/A	#N/A	#N/A	#N/A	#N/A	#N/A	#N/A	#N/A	#N/A	#N/A	#N/A	#N/A	#N/A	#N/A	#N/A	0.191654	0.117679	#N/A	0.107794	#N/A	#N/A	#N/A	#N/A	#N/A	#N/A	0.127031	#N/A	13	ENSG00000178741	COX5A	protein_coding	cytochrome c oxidase subunit 5A [Source:HGNC Symbol;Acc:HGNC:2267]
FXYD7	#N/A	#N/A	1.4351	1.48025	3.10681	2.48778	#N/A	1.28968	1.69806	#N/A	1.07363	#N/A	#N/A	0.794724	#N/A	#N/A	#N/A	1.18721	1.57132	0.895553	#N/A	#N/A	#N/A	#N/A	#N/A	#N/A	#N/A	2.31857	#N/A	#N/A	#N/A	#N/A	#N/A	#N/A	#N/A	#N/A	#N/A	#N/A	#N/A	#N/A	#N/A	#N/A	#N/A	#N/A	#N/A	#N/A	#N/A	#N/A	#N/A	#N/A	#N/A	#N/A	#N/A	#N/A	#N/A	#N/A	0.780488	#N/A	#N/A	#N/A	#N/A	#N/A	#N/A	13	ENSG00000221946	FXYD7	protein_coding	FXYD domain containing ion transport regulator 7 [Source:HGNC Symbol;Acc:HGNC:4034]
HRK	#N/A	#N/A	#N/A	#N/A	#N/A	#N/A	#N/A	1.6135	#N/A	#N/A	#N/A	#N/A	#N/A	2.205	2.91578	2.39973	#N/A	1.31767	#N/A	#N/A	#N/A	#N/A	1.68465	#N/A	#N/A	#N/A	1.31538	#N/A	#N/A	#N/A	1.11806	#N/A	#N/A	#N/A	#N/A	#N/A	#N/A	#N/A	1.44462	#N/A	#N/A	#N/A	2.2121	#N/A	#N/A	#N/A	0.605692	#N/A	#N/A	1.50757	#N/A	1.36504	#N/A	#N/A	#N/A	#N/A	#N/A	#N/A	#N/A	#N/A	#N/A	#N/A	#N/A	13	ENSG00000135116	HRK	protein_coding	harakiri, BCL2 interacting protein [Source:HGNC Symbol;Acc:HGNC:5185]
HAVCR2	#N/A	#N/A	1.96073	#N/A	2.63463	1.32957	0.925844	0.901408	2.61626	#N/A	1.16175	#N/A	0.736091	#N/A	#N/A	#N/A	#N/A	#N/A	0.952663	2.53467	#N/A	#N/A	#N/A	#N/A	#N/A	#N/A	#N/A	#N/A	#N/A	#N/A	#N/A	#N/A	#N/A	#N/A	#N/A	#N/A	#N/A	#N/A	#N/A	#N/A	#N/A	#N/A	#N/A	#N/A	#N/A	#N/A	#N/A	#N/A	#N/A	#N/A	#N/A	#N/A	#N/A	#N/A	#N/A	#N/A	1.18985	1.63201	#N/A	1.57937	#N/A	#N/A	#N/A	13	ENSG00000135077	HAVCR2	protein_coding	hepatitis A virus cellular receptor 2 [Source:HGNC Symbol;Acc:HGNC:18437]
OSGEPL1-AS1	#N/A	#N/A	1.39262	2.25896	#N/A	2.12237	#N/A	1.36395	#N/A	#N/A	#N/A	#N/A	#N/A	0.964669	#N/A	#N/A	#N/A	#N/A	#N/A	#N/A	#N/A	#N/A	#N/A	#N/A	#N/A	#N/A	#N/A	1.77578	1.92996	#N/A	#N/A	#N/A	#N/A	#N/A	#N/A	#N/A	#N/A	#N/A	#N/A	#N/A	#N/A	#N/A	#N/A	#N/A	#N/A	#N/A	#N/A	#N/A	#N/A	#N/A	#N/A	1.78047	2.69567	1.84195	#N/A	1.29254	#N/A	1.60175	1.40301	#N/A	#N/A	#N/A	#N/A	13	ENSG00000253559	OSGEPL1-AS1	lncRNA	OSGEPL1 antisense RNA 1 [Source:HGNC Symbol;Acc:HGNC:41009]
HEATR6-DT	#N/A	#N/A	1.5976	2.1526	1.409	1.26539	#N/A	1.32212	#N/A	#N/A	0.813242	#N/A	#N/A	#N/A	#N/A	#N/A	#N/A	#N/A	#N/A	#N/A	#N/A	#N/A	#N/A	#N/A	#N/A	#N/A	#N/A	#N/A	#N/A	#N/A	#N/A	#N/A	1.9175	#N/A	#N/A	#N/A	#N/A	#N/A	#N/A	#N/A	#N/A	#N/A	#N/A	#N/A	#N/A	#N/A	#N/A	#N/A	#N/A	#N/A	#N/A	1.3477	1.59085	1.80868	#N/A	1.26625	#N/A	1.67786	#N/A	#N/A	#N/A	1.50619	#N/A	13	ENSG00000267416	HEATR6-DT	lncRNA	HEATR6 divergent transcript [Source:HGNC Symbol;Acc:HGNC:52929]
SHBG	#N/A	#N/A	#N/A	#N/A	#N/A	#N/A	1.43942	1.34802	1.42208	#N/A	0.891073	#N/A	#N/A	1.38401	1.83596	#N/A	1.63499	1.2146	#N/A	#N/A	#N/A	1.27711	#N/A	0.81836	#N/A	#N/A	#N/A	#N/A	#N/A	#N/A	1.12573	#N/A	#N/A	#N/A	#N/A	#N/A	#N/A	#N/A	#N/A	#N/A	#N/A	#N/A	#N/A	#N/A	#N/A	#N/A	#N/A	#N/A	#N/A	#N/A	0.405885	1.13764	#N/A	#N/A	#N/A	#N/A	#N/A	#N/A	#N/A	#N/A	#N/A	#N/A	#N/A	13	ENSG00000129214	SHBG	protein_coding	sex hormone binding globulin [Source:HGNC Symbol;Acc:HGNC:10839]
EIF2B2	#N/A	#N/A	1.4309	0.9369	0.799302	#N/A	1.25409	0.862114	1.83263	#N/A	3.63298	1.29496	#N/A	#N/A	#N/A	#N/A	#N/A	#N/A	#N/A	#N/A	#N/A	#N/A	#N/A	#N/A	#N/A	#N/A	1.06223	#N/A	1.47169	#N/A	#N/A	#N/A	#N/A	#N/A	#N/A	#N/A	0.776238	#N/A	#N/A	#N/A	#N/A	#N/A	#N/A	#N/A	#N/A	#N/A	#N/A	#N/A	#N/A	#N/A	#N/A	#N/A	#N/A	#N/A	#N/A	#N/A	#N/A	0.966833	1.00362	#N/A	#N/A	#N/A	#N/A	13	ENSG00000119718	EIF2B2	protein_coding	eukaryotic translation initiation factor 2B subunit beta [Source:HGNC Symbol;Acc:HGNC:3258]
TNPO1-DT	#N/A	#N/A	2.29759	#N/A	1.42963	#N/A	#N/A	1.66414	0.792339	#N/A	#N/A	#N/A	#N/A	#N/A	1.28762	#N/A	#N/A	#N/A	#N/A	#N/A	#N/A	#N/A	#N/A	#N/A	#N/A	#N/A	2.10944	#N/A	#N/A	#N/A	1.28912	#N/A	#N/A	#N/A	#N/A	#N/A	#N/A	#N/A	#N/A	#N/A	#N/A	#N/A	#N/A	#N/A	#N/A	#N/A	#N/A	#N/A	#N/A	#N/A	#N/A	5.92627	1.27005	#N/A	1.0016	0.815259	#N/A	0.853629	#N/A	#N/A	#N/A	0.894691	#N/A	13	ENSG00000249085	TNPO1-DT	lncRNA	TNPO1 divergent transcript [Source:HGNC Symbol;Acc:HGNC:40328]
#280366	#N/A	#N/A	4.41953	#N/A	#N/A	#N/A	#N/A	1.14532	#N/A	1.66863	#N/A	#N/A	#N/A	2.94881	1.93372	1.71467	#N/A	#N/A	#N/A	#N/A	#N/A	#N/A	#N/A	#N/A	#N/A	#N/A	#N/A	#N/A	#N/A	#N/A	1.32879	#N/A	#N/A	#N/A	#N/A	#N/A	#N/A	#N/A	1.23086	#N/A	#N/A	#N/A	1.16144	#N/A	#N/A	#N/A	0.958158	#N/A	#N/A	1.72252	#N/A	4.67254	1.46675	#N/A	#N/A	#N/A	#N/A	#N/A	#N/A	#N/A	#N/A	#N/A	#N/A	13	ENSG00000280366		lncRNA	novel transcript
#259773	#N/A	#N/A	1.57571	#N/A	#N/A	#N/A	#N/A	1.10145	#N/A	#N/A	#N/A	#N/A	0.923279	2.16161	2.0668	1.70993	#N/A	0.840854	#N/A	#N/A	#N/A	#N/A	0.964761	#N/A	#N/A	#N/A	0.870701	#N/A	#N/A	#N/A	2.57722	#N/A	0.69782	#N/A	#N/A	#N/A	#N/A	#N/A	#N/A	#N/A	#N/A	#N/A	#N/A	#N/A	#N/A	#N/A	#N/A	#N/A	#N/A	#N/A	#N/A	3.40844	1.44007	#N/A	#N/A	#N/A	#N/A	#N/A	#N/A	#N/A	#N/A	#N/A	#N/A	13	ENSG00000259773		lncRNA	novel transcript, antisense to SPPL2A
#250909	#N/A	#N/A	2.54333	#N/A	#N/A	#N/A	#N/A	1.26462	1.45514	#N/A	#N/A	#N/A	#N/A	1.6107	1.0781	#N/A	#N/A	#N/A	1.27946	#N/A	#N/A	#N/A	1.16138	#N/A	1.21824	#N/A	#N/A	1.70888	#N/A	#N/A	#N/A	#N/A	#N/A	#N/A	#N/A	#N/A	#N/A	#N/A	#N/A	#N/A	#N/A	#N/A	#N/A	#N/A	#N/A	#N/A	#N/A	#N/A	#N/A	#N/A	#N/A	1.52245	#N/A	#N/A	1.76536	1.27131	#N/A	#N/A	1.39515	#N/A	#N/A	#N/A	#N/A	13	ENSG00000250909		lncRNA	novel transcript
IGFLR1	#N/A	#N/A	2.80242	2.51055	#N/A	#N/A	#N/A	1.59181	#N/A	#N/A	#N/A	#N/A	1.41463	2.94068	1.5307	1.88567	#N/A	1.97231	#N/A	#N/A	#N/A	#N/A	#N/A	#N/A	#N/A	#N/A	#N/A	#N/A	#N/A	#N/A	0.954951	#N/A	#N/A	#N/A	#N/A	#N/A	#N/A	#N/A	#N/A	#N/A	#N/A	#N/A	#N/A	#N/A	#N/A	#N/A	#N/A	#N/A	#N/A	#N/A	#N/A	3.57077	1.96145	#N/A	0.860092	#N/A	#N/A	0.693862	#N/A	#N/A	#N/A	#N/A	#N/A	13	ENSG00000126246	IGFLR1	protein_coding	IGF like family receptor 1 [Source:HGNC Symbol;Acc:HGNC:23620]
SEMA4G	#N/A	#N/A	0.601892	1.04391	2.27731	#N/A	#N/A	0.796535	1.72546	#N/A	#N/A	#N/A	#N/A	#N/A	0.607641	#N/A	#N/A	0.863655	#N/A	2.10585	#N/A	0.993083	#N/A	#N/A	#N/A	#N/A	1.30696	#N/A	1.11465	#N/A	#N/A	#N/A	#N/A	#N/A	#N/A	#N/A	0.816907	#N/A	#N/A	#N/A	#N/A	#N/A	#N/A	#N/A	#N/A	#N/A	#N/A	#N/A	#N/A	#N/A	#N/A	#N/A	#N/A	#N/A	#N/A	#N/A	#N/A	#N/A	#N/A	#N/A	#N/A	#N/A	1.31361	13	ENSG00000095539	SEMA4G	protein_coding	semaphorin 4G [Source:HGNC Symbol;Acc:HGNC:10735]
ERRFI1-DT	#N/A	#N/A	1.38878	1.98109	1.21239	3.4851	#N/A	0.945831	#N/A	#N/A	#N/A	#N/A	#N/A	#N/A	#N/A	#N/A	1.36548	#N/A	#N/A	#N/A	#N/A	#N/A	#N/A	#N/A	#N/A	#N/A	1.72532	#N/A	1.17954	#N/A	#N/A	#N/A	#N/A	#N/A	#N/A	#N/A	#N/A	#N/A	0.595974	#N/A	#N/A	#N/A	0.642534	#N/A	#N/A	#N/A	#N/A	0.585793	#N/A	1.00321	#N/A	#N/A	#N/A	#N/A	#N/A	#N/A	#N/A	#N/A	#N/A	#N/A	#N/A	1.60268	#N/A	13	ENSG00000238290	ERRFI1-DT	lncRNA	ERRFI1 divergent transcript [Source:HGNC Symbol;Acc:HGNC:55646]
NCKAP5	#N/A	#N/A	1.71258	#N/A	3.25859	2.869	#N/A	0.758149	#N/A	#N/A	#N/A	#N/A	#N/A	#N/A	#N/A	#N/A	#N/A	#N/A	#N/A	#N/A	#N/A	#N/A	#N/A	#N/A	#N/A	#N/A	#N/A	#N/A	#N/A	1.97983	#N/A	#N/A	#N/A	#N/A	#N/A	#N/A	#N/A	0.282443	1.39544	#N/A	#N/A	#N/A	1.78558	0.351855	#N/A	#N/A	0.731164	0.20757	#N/A	2.34108	#N/A	#N/A	#N/A	#N/A	#N/A	#N/A	#N/A	#N/A	#N/A	#N/A	#N/A	3.08219	#N/A	13	ENSG00000176771	NCKAP5	protein_coding	NCK associated protein 5 [Source:HGNC Symbol;Acc:HGNC:29847]
UCN	#N/A	#N/A	2.35769	1.76171	1.87727	1.51842	1.10369	1.27873	1.09999	#N/A	#N/A	#N/A	#N/A	0.859273	#N/A	#N/A	#N/A	1.39175	#N/A	#N/A	#N/A	#N/A	#N/A	#N/A	#N/A	#N/A	#N/A	#N/A	#N/A	#N/A	#N/A	#N/A	#N/A	#N/A	#N/A	#N/A	#N/A	#N/A	#N/A	#N/A	#N/A	#N/A	#N/A	#N/A	#N/A	#N/A	#N/A	#N/A	#N/A	#N/A	#N/A	2.06761	1.60615	#N/A	#N/A	1.01604	#N/A	1.17302	#N/A	#N/A	#N/A	#N/A	#N/A	13	ENSG00000163794	UCN	protein_coding	urocortin [Source:HGNC Symbol;Acc:HGNC:12516]
#287534	#N/A	#N/A	4.24769	#N/A	#N/A	#N/A	#N/A	1.01756	#N/A	#N/A	#N/A	#N/A	0.887986	2.28553	#N/A	#N/A	#N/A	#N/A	#N/A	#N/A	#N/A	#N/A	0.914323	#N/A	#N/A	#N/A	#N/A	#N/A	#N/A	#N/A	#N/A	#N/A	#N/A	#N/A	#N/A	#N/A	#N/A	#N/A	1.96288	#N/A	#N/A	#N/A	3.06212	#N/A	0.999768	#N/A	6.54187	2.29726	#N/A	3.21097	#N/A	4.67415	1.31044	#N/A	#N/A	#N/A	#N/A	#N/A	#N/A	#N/A	#N/A	#N/A	#N/A	13	ENSG00000287534		lncRNA	novel transcript, sense intronic to RP11-231C18.3
#261596	#N/A	#N/A	#N/A	#N/A	#N/A	#N/A	1.59772	0.876658	#N/A	#N/A	#N/A	#N/A	#N/A	0.859028	1.08118	0.914299	#N/A	#N/A	#N/A	1.3785	#N/A	#N/A	#N/A	#N/A	2.51594	#N/A	#N/A	#N/A	#N/A	#N/A	1.01067	#N/A	#N/A	#N/A	#N/A	#N/A	#N/A	#N/A	#N/A	#N/A	#N/A	#N/A	#N/A	#N/A	#N/A	#N/A	#N/A	#N/A	#N/A	#N/A	#N/A	1.19926	0.856564	#N/A	1.79818	#N/A	1.16896	3.29581	#N/A	#N/A	#N/A	#N/A	#N/A	13	ENSG00000261596		lncRNA	novel transcript, sense intronic to METTL9
GALT	#N/A	#N/A	0.716489	#N/A	1.08014	#N/A	#N/A	0.696632	1.83687	#N/A	1.43494	#N/A	#N/A	#N/A	0.639464	#N/A	#N/A	0.665464	#N/A	#N/A	#N/A	#N/A	0.738871	1.03704	#N/A	#N/A	#N/A	#N/A	#N/A	#N/A	#N/A	#N/A	#N/A	#N/A	#N/A	#N/A	#N/A	#N/A	#N/A	#N/A	#N/A	#N/A	#N/A	#N/A	#N/A	#N/A	0.212238	#N/A	#N/A	#N/A	#N/A	#N/A	#N/A	#N/A	#N/A	0.920591	1.30341	1.02414	#N/A	#N/A	#N/A	#N/A	#N/A	13	ENSG00000213930	GALT	protein_coding	galactose-1-phosphate uridylyltransferase [Source:HGNC Symbol;Acc:HGNC:4135]
FMC1	#N/A	#N/A	0.337965	0.153799	0.135676	#N/A	#N/A	0.150297	#N/A	#N/A	#N/A	#N/A	#N/A	0.298844	0.184097	0.167684	0.116938	0.14882	#N/A	#N/A	#N/A	#N/A	#N/A	#N/A	#N/A	#N/A	#N/A	#N/A	#N/A	#N/A	0.272078	#N/A	#N/A	#N/A	#N/A	#N/A	0.704716	#N/A	#N/A	#N/A	#N/A	#N/A	#N/A	#N/A	#N/A	#N/A	#N/A	#N/A	#N/A	#N/A	#N/A	0.374955	#N/A	#N/A	#N/A	#N/A	#N/A	#N/A	#N/A	#N/A	#N/A	0.129252	#N/A	13	ENSG00000164898	FMC1	protein_coding	formation of mitochondrial complex V assembly factor 1 homolog [Source:HGNC Symbol;Acc:HGNC:26946]
#237365	#N/A	#N/A	0.953732	#N/A	#N/A	0.929221	#N/A	1.46977	#N/A	#N/A	#N/A	#N/A	#N/A	1.78508	1.87011	1.79478	#N/A	1.70832	#N/A	#N/A	#N/A	#N/A	#N/A	#N/A	#N/A	#N/A	1.72403	#N/A	#N/A	#N/A	1.56644	#N/A	1.40045	#N/A	#N/A	#N/A	#N/A	#N/A	#N/A	#N/A	#N/A	#N/A	0.524155	#N/A	#N/A	#N/A	#N/A	#N/A	#N/A	#N/A	0.793198	2.79751	#N/A	#N/A	#N/A	#N/A	#N/A	#N/A	#N/A	#N/A	#N/A	#N/A	#N/A	13	ENSG00000237365		lncRNA	novel transcript, antisense to CAMTA1
SCYL3	#N/A	#N/A	0.718429	#N/A	1.08237	0.891256	1.90594	0.613702	2.13729	#N/A	2.19907	#N/A	#N/A	#N/A	#N/A	#N/A	#N/A	#N/A	#N/A	1.33889	#N/A	#N/A	#N/A	0.881983	#N/A	#N/A	#N/A	#N/A	#N/A	#N/A	#N/A	#N/A	#N/A	#N/A	#N/A	#N/A	#N/A	#N/A	#N/A	#N/A	#N/A	#N/A	#N/A	#N/A	#N/A	#N/A	#N/A	#N/A	#N/A	#N/A	#N/A	0.42867	#N/A	#N/A	#N/A	0.748692	#N/A	0.701921	#N/A	1.11155	#N/A	#N/A	#N/A	13	ENSG00000000457	SCYL3	protein_coding	SCY1 like pseudokinase 3 [Source:HGNC Symbol;Acc:HGNC:19285]
#256029	#N/A	#N/A	1.88587	1.3226	1.3256	#N/A	#N/A	1.36038	#N/A	#N/A	#N/A	#N/A	#N/A	2.69021	1.45384	#N/A	#N/A	#N/A	#N/A	#N/A	#N/A	#N/A	#N/A	#N/A	#N/A	#N/A	1.98535	#N/A	#N/A	#N/A	#N/A	#N/A	#N/A	#N/A	#N/A	#N/A	#N/A	#N/A	0.558674	#N/A	#N/A	#N/A	0.364499	#N/A	#N/A	#N/A	#N/A	#N/A	#N/A	0.822081	#N/A	4.00355	#N/A	#N/A	#N/A	#N/A	#N/A	0.766928	#N/A	#N/A	#N/A	0.862585	#N/A	13	ENSG00000256029		protein_coding	novel protein
#286330	#N/A	#N/A	#N/A	#N/A	0.129313	#N/A	#N/A	0.152264	#N/A	0.244753	#N/A	#N/A	#N/A	#N/A	0.212055	0.176449	#N/A	#N/A	#N/A	#N/A	#N/A	#N/A	#N/A	#N/A	#N/A	#N/A	#N/A	#N/A	#N/A	#N/A	#N/A	#N/A	#N/A	#N/A	#N/A	#N/A	#N/A	#N/A	0.202135	#N/A	#N/A	#N/A	#N/A	0.0216704	0.0236997	#N/A	0.112613	0.0283612	#N/A	0.0563415	#N/A	0.249401	0.16453	#N/A	#N/A	#N/A	#N/A	#N/A	#N/A	#N/A	#N/A	#N/A	#N/A	13	ENSG00000286330		lncRNA	novel transcript
TRMT5	#N/A	#N/A	1.68156	#N/A	#N/A	#N/A	1.94509	0.779748	1.9774	#N/A	2.02098	#N/A	1.03911	#N/A	#N/A	#N/A	#N/A	#N/A	#N/A	#N/A	#N/A	#N/A	#N/A	#N/A	#N/A	#N/A	1.04043	1.94405	2.03266	#N/A	#N/A	#N/A	#N/A	#N/A	#N/A	#N/A	#N/A	#N/A	#N/A	#N/A	#N/A	#N/A	#N/A	#N/A	#N/A	#N/A	#N/A	#N/A	#N/A	#N/A	#N/A	0.724707	1.38124	#N/A	#N/A	#N/A	#N/A	2.14587	#N/A	#N/A	#N/A	3.22607	#N/A	13	ENSG00000126814	TRMT5	protein_coding	tRNA methyltransferase 5 [Source:HGNC Symbol;Acc:HGNC:23141]
PATL1	#N/A	#N/A	0.474549	#N/A	#N/A	#N/A	0.827651	0.485952	0.937793	#N/A	2.11817	#N/A	#N/A	0.197129	#N/A	#N/A	#N/A	#N/A	#N/A	0.979401	#N/A	0.719341	#N/A	0.967135	#N/A	#N/A	#N/A	#N/A	#N/A	#N/A	#N/A	#N/A	#N/A	#N/A	#N/A	#N/A	#N/A	#N/A	#N/A	#N/A	#N/A	#N/A	#N/A	#N/A	#N/A	#N/A	#N/A	#N/A	#N/A	#N/A	#N/A	0.434082	#N/A	#N/A	#N/A	0.923384	2.72684	3.13724	#N/A	#N/A	#N/A	#N/A	#N/A	13	ENSG00000166889	PATL1	protein_coding	PAT1 homolog 1, processing body mRNA decay factor [Source:HGNC Symbol;Acc:HGNC:26721]
#286076	#N/A	#N/A	2.0201	#N/A	1.24727	1.01146	#N/A	1.25411	0.7523	#N/A	#N/A	#N/A	#N/A	3.00683	3.37807	1.98322	#N/A	1.64198	#N/A	#N/A	#N/A	#N/A	#N/A	#N/A	#N/A	#N/A	#N/A	#N/A	#N/A	#N/A	4.75961	#N/A	#N/A	#N/A	#N/A	#N/A	#N/A	#N/A	#N/A	#N/A	#N/A	#N/A	#N/A	#N/A	#N/A	#N/A	#N/A	#N/A	#N/A	#N/A	#N/A	3.18997	1.57734	#N/A	#N/A	#N/A	#N/A	0.825599	#N/A	#N/A	#N/A	#N/A	#N/A	13	ENSG00000286076		lncRNA	novel transcript
MRM1#278619	#N/A	#N/A	1.66084	#N/A	3.03002	1.36655	#N/A	1.0044	#N/A	#N/A	#N/A	#N/A	2.07944	0.777336	#N/A	#N/A	#N/A	3.73689	#N/A	#N/A	#N/A	#N/A	#N/A	#N/A	#N/A	#N/A	#N/A	#N/A	#N/A	#N/A	#N/A	#N/A	#N/A	#N/A	#N/A	#N/A	#N/A	#N/A	#N/A	#N/A	#N/A	#N/A	#N/A	#N/A	#N/A	#N/A	#N/A	#N/A	#N/A	#N/A	#N/A	1.84848	2.24232	2.23171	#N/A	1.72151	0.76346	1.95631	#N/A	#N/A	#N/A	#N/A	#N/A	13	ENSG00000278619	MRM1	protein_coding	mitochondrial rRNA methyltransferase 1 [Source:HGNC Symbol;Acc:HGNC:26202]
SGMS2	#N/A	#N/A	2.42414	0.751578	1.84001	2.26171	4.61284	#N/A	3.25878	#N/A	3.66817	#N/A	0.544473	#N/A	#N/A	#N/A	#N/A	#N/A	#N/A	#N/A	#N/A	#N/A	#N/A	#N/A	#N/A	#N/A	#N/A	#N/A	#N/A	#N/A	#N/A	#N/A	#N/A	#N/A	#N/A	#N/A	#N/A	#N/A	#N/A	#N/A	#N/A	#N/A	#N/A	#N/A	#N/A	#N/A	#N/A	#N/A	#N/A	#N/A	#N/A	#N/A	#N/A	#N/A	#N/A	0.989745	1.62278	1.13149	#N/A	#N/A	#N/A	4.64513	1.91609	13	ENSG00000164023	SGMS2	protein_coding	sphingomyelin synthase 2 [Source:HGNC Symbol;Acc:HGNC:28395]
FDFT1#079459	#N/A	#N/A	#N/A	#N/A	#N/A	#N/A	0.956778	#N/A	3.03319	#N/A	#N/A	#N/A	#N/A	#N/A	#N/A	#N/A	#N/A	1.30813	0.661971	2.20252	#N/A	4.96337	#N/A	1.56671	#N/A	#N/A	#N/A	#N/A	#N/A	#N/A	1.03525	#N/A	0.883918	#N/A	#N/A	#N/A	#N/A	#N/A	#N/A	#N/A	#N/A	0.3946	#N/A	#N/A	#N/A	#N/A	#N/A	#N/A	#N/A	#N/A	#N/A	#N/A	#N/A	#N/A	#N/A	1.23108	1.19595	2.39081	#N/A	#N/A	#N/A	#N/A	#N/A	13	ENSG00000079459	FDFT1	protein_coding	farnesyl-diphosphate farnesyltransferase 1 [Source:HGNC Symbol;Acc:HGNC:3629]
ZRANB2	#N/A	#N/A	0.455483	#N/A	0.466152	0.424502	0.479728	#N/A	1.18327	#N/A	1.67476	#N/A	#N/A	#N/A	#N/A	#N/A	#N/A	#N/A	#N/A	0.62615	#N/A	#N/A	#N/A	#N/A	#N/A	#N/A	0.376699	0.555012	0.757723	#N/A	#N/A	#N/A	#N/A	#N/A	#N/A	#N/A	0.218157	#N/A	#N/A	#N/A	#N/A	#N/A	#N/A	#N/A	#N/A	#N/A	#N/A	#N/A	0.737845	#N/A	#N/A	#N/A	#N/A	#N/A	#N/A	#N/A	1.41863	#N/A	#N/A	#N/A	#N/A	#N/A	#N/A	13	ENSG00000132485	ZRANB2	protein_coding	zinc finger RANBP2-type containing 2 [Source:HGNC Symbol;Acc:HGNC:13058]
STRAP	#N/A	#N/A	0.805978	#N/A	#N/A	#N/A	#N/A	#N/A	2.68567	#N/A	3.70571	1.22946	#N/A	#N/A	#N/A	#N/A	#N/A	#N/A	#N/A	1.0113	#N/A	#N/A	#N/A	2.02045	#N/A	#N/A	#N/A	#N/A	0.980914	#N/A	#N/A	#N/A	#N/A	#N/A	#N/A	#N/A	1.29732	#N/A	#N/A	#N/A	#N/A	#N/A	#N/A	#N/A	#N/A	#N/A	#N/A	#N/A	#N/A	#N/A	#N/A	0.71228	#N/A	1.19449	#N/A	1.70595	1.55763	4.49765	#N/A	#N/A	#N/A	#N/A	#N/A	13	ENSG00000023734	STRAP	protein_coding	serine/threonine kinase receptor associated protein [Source:HGNC Symbol;Acc:HGNC:30796]
#232377	#N/A	#N/A	2.51816	2.16377	2.69247	2.37446	1.95359	#N/A	3.63898	#N/A	#N/A	#N/A	#N/A	#N/A	#N/A	#N/A	#N/A	#N/A	#N/A	1.82796	#N/A	#N/A	#N/A	1.43203	1.29358	#N/A	0.878229	1.10923	#N/A	#N/A	#N/A	#N/A	#N/A	#N/A	#N/A	#N/A	0.639543	#N/A	#N/A	#N/A	#N/A	#N/A	#N/A	#N/A	#N/A	#N/A	#N/A	#N/A	#N/A	#N/A	#N/A	#N/A	#N/A	#N/A	#N/A	#N/A	1.67262	#N/A	#N/A	#N/A	#N/A	#N/A	#N/A	13	ENSG00000232377		lncRNA	novel transcript
ZMPSTE24	#N/A	#N/A	#N/A	0.421844	#N/A	#N/A	#N/A	#N/A	1.61449	#N/A	0.817757	#N/A	#N/A	#N/A	#N/A	#N/A	#N/A	#N/A	#N/A	#N/A	#N/A	#N/A	#N/A	1.03161	#N/A	#N/A	#N/A	#N/A	#N/A	#N/A	#N/A	#N/A	#N/A	#N/A	#N/A	#N/A	0.335486	#N/A	0.421795	#N/A	#N/A	#N/A	0.382225	#N/A	#N/A	#N/A	0.485904	0.314605	#N/A	0.377224	#N/A	0.241136	#N/A	#N/A	#N/A	#N/A	1.20167	#N/A	#N/A	1.79342	#N/A	#N/A	#N/A	13	ENSG00000084073	ZMPSTE24	protein_coding	zinc metallopeptidase STE24 [Source:HGNC Symbol;Acc:HGNC:12877]
MADD	#N/A	#N/A	#N/A	#N/A	#N/A	#N/A	#N/A	#N/A	1.35359	#N/A	0.662475	#N/A	#N/A	0.534681	0.62103	0.564094	#N/A	#N/A	#N/A	1.67228	0.960787	#N/A	#N/A	1.07207	#N/A	#N/A	#N/A	#N/A	#N/A	#N/A	0.342331	#N/A	#N/A	#N/A	#N/A	#N/A	#N/A	#N/A	#N/A	#N/A	#N/A	#N/A	#N/A	#N/A	#N/A	#N/A	#N/A	#N/A	#N/A	#N/A	#N/A	#N/A	0.457857	#N/A	#N/A	0.629516	1.92571	0.941378	#N/A	#N/A	#N/A	#N/A	#N/A	13	ENSG00000110514	MADD	protein_coding	MAP kinase activating death domain [Source:HGNC Symbol;Acc:HGNC:6766]
CCNT1	#N/A	#N/A	0.304517	0.429176	#N/A	#N/A	#N/A	#N/A	1.27253	#N/A	1.0382	#N/A	0.479884	0.385698	#N/A	#N/A	#N/A	#N/A	#N/A	#N/A	#N/A	0.671523	#N/A	0.843651	#N/A	#N/A	#N/A	0.73635	#N/A	#N/A	#N/A	#N/A	#N/A	#N/A	#N/A	#N/A	0.208042	#N/A	#N/A	#N/A	#N/A	#N/A	#N/A	#N/A	#N/A	#N/A	#N/A	#N/A	#N/A	#N/A	#N/A	0.397684	#N/A	#N/A	#N/A	#N/A	0.906851	1.14642	#N/A	#N/A	#N/A	#N/A	#N/A	13	ENSG00000129315	CCNT1	protein_coding	cyclin T1 [Source:HGNC Symbol;Acc:HGNC:1599]
NAA20	#N/A	#N/A	1.35345	#N/A	1.49123	#N/A	1.44544	#N/A	2.0962	#N/A	1.81283	#N/A	#N/A	#N/A	#N/A	#N/A	#N/A	#N/A	#N/A	1.24024	#N/A	1.31013	#N/A	0.805295	#N/A	#N/A	#N/A	#N/A	#N/A	#N/A	#N/A	#N/A	#N/A	#N/A	#N/A	#N/A	0.905336	#N/A	#N/A	#N/A	#N/A	#N/A	#N/A	#N/A	#N/A	#N/A	#N/A	#N/A	#N/A	#N/A	#N/A	#N/A	#N/A	#N/A	1.5671	#N/A	1.56925	1.90032	#N/A	3.03426	#N/A	#N/A	#N/A	13	ENSG00000173418	NAA20	protein_coding	N-alpha-acetyltransferase 20, NatB catalytic subunit [Source:HGNC Symbol;Acc:HGNC:15908]
RPS6KB2	#N/A	#N/A	1.38258	#N/A	#N/A	1.03785	#N/A	#N/A	3.08679	#N/A	2.66946	#N/A	#N/A	0.974571	#N/A	#N/A	0.840326	#N/A	#N/A	1.90416	#N/A	#N/A	#N/A	1.25992	#N/A	#N/A	#N/A	1.19059	#N/A	#N/A	#N/A	#N/A	#N/A	#N/A	#N/A	#N/A	#N/A	#N/A	#N/A	#N/A	#N/A	#N/A	#N/A	#N/A	#N/A	#N/A	#N/A	#N/A	#N/A	#N/A	#N/A	1.14489	#N/A	#N/A	#N/A	1.15305	#N/A	1.27742	#N/A	#N/A	#N/A	0.9543	#N/A	13	ENSG00000175634	RPS6KB2	protein_coding	ribosomal protein S6 kinase B2 [Source:HGNC Symbol;Acc:HGNC:10437]
RHBDL2	#N/A	#N/A	#N/A	0.707654	0.877561	1.66829	1.03699	#N/A	2.6	#N/A	2.77233	#N/A	#N/A	#N/A	#N/A	#N/A	#N/A	#N/A	#N/A	#N/A	#N/A	#N/A	#N/A	#N/A	#N/A	#N/A	#N/A	#N/A	1.39652	#N/A	#N/A	#N/A	#N/A	#N/A	#N/A	#N/A	0.580005	#N/A	0.484036	#N/A	#N/A	#N/A	0.45527	#N/A	#N/A	#N/A	#N/A	0.351457	#N/A	0.624693	#N/A	#N/A	#N/A	#N/A	#N/A	#N/A	2.07439	#N/A	#N/A	#N/A	#N/A	#N/A	#N/A	13	ENSG00000158315	RHBDL2	protein_coding	rhomboid like 2 [Source:HGNC Symbol;Acc:HGNC:16083]
#257831	#N/A	#N/A	1.14482	0.931471	2.02626	1.20536	#N/A	#N/A	3.19322	#N/A	2.00089	#N/A	1.11529	#N/A	#N/A	#N/A	#N/A	#N/A	#N/A	#N/A	#N/A	#N/A	#N/A	#N/A	#N/A	#N/A	#N/A	#N/A	#N/A	#N/A	0.525453	#N/A	#N/A	#N/A	#N/A	#N/A	#N/A	#N/A	#N/A	#N/A	#N/A	#N/A	0.253454	#N/A	#N/A	#N/A	#N/A	#N/A	#N/A	#N/A	#N/A	0.415632	#N/A	#N/A	#N/A	#N/A	#N/A	1.54873	#N/A	#N/A	1.50241	#N/A	1.99296	13	ENSG00000257831		lncRNA	novel transcript, antisense to HEATR5A
ABHD10	#N/A	#N/A	0.929395	#N/A	#N/A	#N/A	1.23424	#N/A	1.98835	#N/A	1.55237	#N/A	0.752355	#N/A	#N/A	#N/A	#N/A	0.822398	#N/A	#N/A	#N/A	#N/A	#N/A	0.857755	#N/A	#N/A	#N/A	#N/A	#N/A	#N/A	#N/A	#N/A	#N/A	#N/A	#N/A	#N/A	0.447464	#N/A	#N/A	#N/A	#N/A	#N/A	0.184039	#N/A	#N/A	#N/A	#N/A	#N/A	#N/A	#N/A	#N/A	#N/A	0.861522	#N/A	#N/A	1.05544	1.07625	1.33089	#N/A	#N/A	#N/A	#N/A	#N/A	13	ENSG00000144827	ABHD10	protein_coding	abhydrolase domain containing 10, depalmitoylase [Source:HGNC Symbol;Acc:HGNC:25656]
SNX4	#N/A	#N/A	#N/A	#N/A	#N/A	0.723087	#N/A	#N/A	0.988287	#N/A	#N/A	#N/A	#N/A	#N/A	#N/A	#N/A	#N/A	#N/A	#N/A	0.977208	#N/A	#N/A	#N/A	0.880879	#N/A	#N/A	0.527801	0.646075	0.95937	#N/A	#N/A	#N/A	#N/A	#N/A	#N/A	#N/A	#N/A	#N/A	#N/A	#N/A	#N/A	#N/A	#N/A	#N/A	#N/A	#N/A	#N/A	#N/A	#N/A	#N/A	#N/A	0.25275	#N/A	#N/A	0.405257	0.67784	1.92071	1.31725	#N/A	#N/A	#N/A	0.714441	#N/A	13	ENSG00000114520	SNX4	protein_coding	sorting nexin 4 [Source:HGNC Symbol;Acc:HGNC:11175]
METTL6	#N/A	#N/A	0.886366	#N/A	0.690323	1.06469	1.36746	#N/A	1.28881	#N/A	1.19966	#N/A	#N/A	#N/A	0.476477	#N/A	#N/A	0.665227	#N/A	1.14722	#N/A	#N/A	#N/A	#N/A	#N/A	#N/A	#N/A	#N/A	0.664379	#N/A	#N/A	#N/A	#N/A	#N/A	#N/A	#N/A	#N/A	#N/A	#N/A	#N/A	#N/A	#N/A	#N/A	#N/A	#N/A	#N/A	#N/A	#N/A	#N/A	#N/A	#N/A	0.489418	#N/A	0.704902	#N/A	#N/A	2.87104	#N/A	#N/A	#N/A	#N/A	#N/A	#N/A	13	ENSG00000206562	METTL6	protein_coding	methyltransferase 6, methylcytidine [Source:HGNC Symbol;Acc:HGNC:28343]
NAA35	#N/A	#N/A	0.387496	#N/A	0.444657	0.59489	0.657203	#N/A	1.11308	#N/A	1.25703	#N/A	#N/A	#N/A	0.297866	#N/A	#N/A	#N/A	#N/A	#N/A	#N/A	#N/A	#N/A	1.0242	#N/A	#N/A	0.344981	#N/A	0.688843	#N/A	#N/A	#N/A	#N/A	#N/A	#N/A	#N/A	#N/A	#N/A	0.165685	#N/A	#N/A	#N/A	#N/A	#N/A	#N/A	#N/A	0.0932627	#N/A	#N/A	0.173134	#N/A	#N/A	#N/A	#N/A	#N/A	#N/A	#N/A	#N/A	#N/A	#N/A	#N/A	#N/A	#N/A	13	ENSG00000135040	NAA35	protein_coding	N-alpha-acetyltransferase 35, NatC auxiliary subunit [Source:HGNC Symbol;Acc:HGNC:24340]
SNX2	#N/A	#N/A	0.728776	#N/A	0.566801	1.09179	0.920455	#N/A	1.91378	#N/A	1.79073	#N/A	#N/A	#N/A	#N/A	#N/A	#N/A	#N/A	#N/A	1.56201	#N/A	#N/A	#N/A	1.4703	#N/A	#N/A	#N/A	#N/A	#N/A	#N/A	#N/A	#N/A	#N/A	#N/A	#N/A	#N/A	0.240324	#N/A	#N/A	#N/A	#N/A	#N/A	#N/A	#N/A	#N/A	#N/A	0.131265	#N/A	#N/A	#N/A	#N/A	0.317923	#N/A	#N/A	#N/A	#N/A	1.21788	0.995653	#N/A	#N/A	#N/A	#N/A	#N/A	13	ENSG00000205302	SNX2	protein_coding	sorting nexin 2 [Source:HGNC Symbol;Acc:HGNC:11173]
SBF1	#N/A	#N/A	0.983404	#N/A	1.53625	1.12864	1.21479	#N/A	2.2743	#N/A	#N/A	#N/A	#N/A	#N/A	#N/A	#N/A	0.814167	#N/A	#N/A	1.0685	#N/A	1.02625	#N/A	#N/A	#N/A	#N/A	#N/A	#N/A	1.40881	#N/A	#N/A	#N/A	#N/A	#N/A	#N/A	#N/A	#N/A	#N/A	#N/A	#N/A	#N/A	#N/A	#N/A	#N/A	#N/A	#N/A	#N/A	#N/A	#N/A	#N/A	#N/A	1.22425	#N/A	#N/A	#N/A	0.90875	1.06764	1.81798	#N/A	#N/A	#N/A	#N/A	#N/A	13	ENSG00000100241	SBF1	protein_coding	SET binding factor 1 [Source:HGNC Symbol;Acc:HGNC:10542]
ZBTB37	#N/A	#N/A	0.740037	0.838344	0.809296	1.45305	#N/A	#N/A	1.38317	#N/A	1.69733	#N/A	#N/A	0.334053	#N/A	#N/A	#N/A	#N/A	#N/A	0.996852	#N/A	#N/A	#N/A	#N/A	#N/A	#N/A	#N/A	#N/A	#N/A	#N/A	#N/A	#N/A	#N/A	#N/A	#N/A	#N/A	#N/A	#N/A	0.404185	#N/A	#N/A	#N/A	0.323346	#N/A	0.451369	#N/A	0.24553	#N/A	#N/A	0.3629	#N/A	#N/A	#N/A	#N/A	#N/A	#N/A	#N/A	#N/A	#N/A	#N/A	#N/A	#N/A	#N/A	13	ENSG00000185278	ZBTB37	protein_coding	zinc finger and BTB domain containing 37 [Source:HGNC Symbol;Acc:HGNC:28365]
ZNF212	#N/A	#N/A	0.497167	0.8245	#N/A	0.968584	#N/A	#N/A	1.50542	#N/A	0.853494	#N/A	#N/A	0.357027	#N/A	#N/A	#N/A	#N/A	#N/A	1.4047	#N/A	#N/A	#N/A	#N/A	#N/A	#N/A	1.19279	#N/A	#N/A	#N/A	#N/A	#N/A	#N/A	#N/A	#N/A	#N/A	#N/A	#N/A	#N/A	#N/A	#N/A	#N/A	#N/A	#N/A	#N/A	#N/A	#N/A	#N/A	#N/A	#N/A	#N/A	0.486722	0.622355	#N/A	#N/A	1.09	1.88075	1.17397	#N/A	#N/A	#N/A	#N/A	#N/A	13	ENSG00000170260	ZNF212	protein_coding	zinc finger protein 212 [Source:HGNC Symbol;Acc:HGNC:13004]
MEGF8	#N/A	#N/A	0.745022	#N/A	#N/A	0.667298	#N/A	#N/A	1.37555	#N/A	0.822261	#N/A	#N/A	0.247232	#N/A	#N/A	#N/A	0.657247	#N/A	#N/A	0.988399	#N/A	#N/A	2.24831	#N/A	#N/A	#N/A	#N/A	1.14453	#N/A	#N/A	#N/A	#N/A	#N/A	#N/A	#N/A	#N/A	#N/A	#N/A	#N/A	#N/A	#N/A	#N/A	#N/A	#N/A	#N/A	#N/A	#N/A	#N/A	#N/A	0.404386	#N/A	#N/A	#N/A	#N/A	#N/A	2.1748	1.05904	#N/A	#N/A	#N/A	1.79678	#N/A	13	ENSG00000105429	MEGF8	protein_coding	multiple EGF like domains 8 [Source:HGNC Symbol;Acc:HGNC:3233]
RAB26	#N/A	#N/A	1.64174	#N/A	#N/A	1.19908	1.29595	#N/A	2.61796	#N/A	1.35804	#N/A	1.43138	#N/A	#N/A	#N/A	1.19727	1.37784	1.92616	#N/A	#N/A	#N/A	#N/A	#N/A	#N/A	#N/A	#N/A	#N/A	2.65598	#N/A	#N/A	#N/A	#N/A	#N/A	#N/A	#N/A	#N/A	#N/A	#N/A	#N/A	#N/A	#N/A	0.296769	#N/A	#N/A	#N/A	#N/A	#N/A	#N/A	#N/A	#N/A	0.400756	#N/A	#N/A	#N/A	#N/A	#N/A	#N/A	#N/A	#N/A	#N/A	#N/A	1.34073	13	ENSG00000167964	RAB26	protein_coding	RAB26, member RAS oncogene family [Source:HGNC Symbol;Acc:HGNC:14259]
C1orf131	#N/A	#N/A	#N/A	#N/A	#N/A	0.980294	#N/A	#N/A	1.48509	#N/A	2.60142	#N/A	#N/A	#N/A	#N/A	#N/A	#N/A	#N/A	#N/A	#N/A	#N/A	#N/A	#N/A	0.930507	#N/A	#N/A	#N/A	#N/A	#N/A	#N/A	#N/A	#N/A	#N/A	#N/A	#N/A	#N/A	0.439873	#N/A	#N/A	#N/A	#N/A	#N/A	0.511264	0.671294	#N/A	#N/A	0.553192	0.290634	#N/A	0.527541	#N/A	#N/A	#N/A	#N/A	#N/A	1.02887	3.44619	0.972798	#N/A	#N/A	#N/A	#N/A	#N/A	13	ENSG00000143633	C1orf131	protein_coding	chromosome 1 open reading frame 131 [Source:HGNC Symbol;Acc:HGNC:25332]
DHX36#174953	#N/A	#N/A	#N/A	#N/A	#N/A	#N/A	#N/A	#N/A	1.00529	#N/A	1.89445	#N/A	#N/A	#N/A	#N/A	#N/A	#N/A	#N/A	#N/A	#N/A	#N/A	#N/A	#N/A	1.03773	#N/A	#N/A	#N/A	#N/A	#N/A	#N/A	#N/A	#N/A	#N/A	#N/A	#N/A	#N/A	0.267346	#N/A	0.281153	#N/A	#N/A	#N/A	0.156667	#N/A	#N/A	#N/A	0.162749	#N/A	#N/A	0.150865	#N/A	#N/A	#N/A	0.465617	#N/A	0.688127	2.20863	0.74621	0.545389	#N/A	#N/A	#N/A	#N/A	13	ENSG00000174953	DHX36	protein_coding	DEAH-box helicase 36 [Source:HGNC Symbol;Acc:HGNC:14410]
C12orf4	#N/A	#N/A	0.530438	#N/A	#N/A	1.10128	#N/A	#N/A	1.37243	#N/A	#N/A	#N/A	#N/A	0.254405	#N/A	#N/A	#N/A	#N/A	#N/A	0.987586	#N/A	#N/A	#N/A	1.48675	#N/A	#N/A	0.726023	#N/A	#N/A	#N/A	#N/A	#N/A	#N/A	#N/A	#N/A	#N/A	#N/A	#N/A	#N/A	#N/A	#N/A	#N/A	#N/A	#N/A	#N/A	#N/A	#N/A	#N/A	#N/A	#N/A	#N/A	0.344382	#N/A	#N/A	#N/A	1.16063	1.34737	#N/A	0.636007	3.73724	#N/A	0.615634	#N/A	13	ENSG00000047621	C12orf4	protein_coding	chromosome 12 open reading frame 4 [Source:HGNC Symbol;Acc:HGNC:1184]
DNAJC17	#N/A	#N/A	#N/A	#N/A	#N/A	#N/A	#N/A	#N/A	0.99411	#N/A	#N/A	#N/A	#N/A	0.450223	0.507975	#N/A	0.658584	0.718315	#N/A	0.817132	#N/A	#N/A	0.536284	0.894027	#N/A	#N/A	#N/A	#N/A	#N/A	#N/A	#N/A	#N/A	#N/A	#N/A	#N/A	#N/A	#N/A	#N/A	#N/A	#N/A	#N/A	#N/A	#N/A	#N/A	#N/A	#N/A	#N/A	#N/A	#N/A	#N/A	#N/A	0.260249	#N/A	0.842116	#N/A	#N/A	1.15093	0.743772	#N/A	1.69148	#N/A	#N/A	#N/A	13	ENSG00000104129	DNAJC17	protein_coding	DnaJ heat shock protein family (Hsp40) member C17 [Source:HGNC Symbol;Acc:HGNC:25556]
BMI1	#N/A	#N/A	3.21566	1.32795	1.21887	1.61781	3.73689	#N/A	2.06264	#N/A	1.11489	#N/A	#N/A	#N/A	#N/A	#N/A	#N/A	#N/A	#N/A	#N/A	#N/A	#N/A	#N/A	#N/A	#N/A	#N/A	1.3499	1.21089	1.49836	#N/A	#N/A	#N/A	#N/A	#N/A	#N/A	#N/A	#N/A	#N/A	#N/A	#N/A	#N/A	#N/A	#N/A	#N/A	#N/A	#N/A	#N/A	#N/A	#N/A	#N/A	#N/A	#N/A	#N/A	#N/A	#N/A	#N/A	#N/A	1.81182	#N/A	#N/A	#N/A	1.31677	1.62356	13	ENSG00000168283	BMI1	protein_coding	BMI1 proto-oncogene, polycomb ring finger [Source:HGNC Symbol;Acc:HGNC:1066]
FAM133B	#N/A	#N/A	0.382617	0.279249	0.659933	0.658681	0.587722	#N/A	1.91257	#N/A	2.25745	#N/A	#N/A	#N/A	#N/A	#N/A	#N/A	#N/A	#N/A	0.823595	#N/A	#N/A	#N/A	0.761372	#N/A	#N/A	#N/A	#N/A	#N/A	#N/A	#N/A	#N/A	#N/A	#N/A	#N/A	#N/A	#N/A	#N/A	#N/A	#N/A	#N/A	#N/A	#N/A	#N/A	#N/A	#N/A	#N/A	#N/A	#N/A	#N/A	#N/A	0.233379	#N/A	#N/A	#N/A	0.552281	1.98571	0.951045	#N/A	#N/A	#N/A	#N/A	#N/A	13	ENSG00000234545	FAM133B	protein_coding	family with sequence similarity 133 member B [Source:HGNC Symbol;Acc:HGNC:28629]
CCDC77	#N/A	#N/A	#N/A	1.02092	#N/A	#N/A	#N/A	#N/A	1.56211	#N/A	2.07934	#N/A	#N/A	0.702658	0.636876	0.75291	#N/A	0.779551	#N/A	1.0245	#N/A	#N/A	#N/A	1.48446	#N/A	#N/A	#N/A	#N/A	#N/A	#N/A	#N/A	#N/A	#N/A	#N/A	#N/A	#N/A	#N/A	#N/A	#N/A	#N/A	#N/A	#N/A	#N/A	#N/A	#N/A	#N/A	#N/A	#N/A	#N/A	#N/A	#N/A	0.409393	0.972345	#N/A	#N/A	#N/A	2.80641	1.29859	#N/A	#N/A	#N/A	#N/A	#N/A	13	ENSG00000120647	CCDC77	protein_coding	coiled-coil domain containing 77 [Source:HGNC Symbol;Acc:HGNC:28203]
PHAF1	#N/A	#N/A	0.563082	1.06862	#N/A	1.35925	#N/A	#N/A	1.17131	#N/A	1.21016	#N/A	#N/A	0.295656	#N/A	0.69095	#N/A	#N/A	#N/A	#N/A	#N/A	0.720295	#N/A	1.01997	#N/A	#N/A	#N/A	#N/A	#N/A	#N/A	#N/A	#N/A	#N/A	#N/A	#N/A	#N/A	#N/A	#N/A	#N/A	#N/A	#N/A	#N/A	#N/A	#N/A	#N/A	#N/A	#N/A	#N/A	0.858113	#N/A	#N/A	0.456686	#N/A	#N/A	#N/A	#N/A	1.80552	#N/A	#N/A	#N/A	#N/A	#N/A	2.25979	13	ENSG00000125149	PHAF1	protein_coding	phagosome assembly factor 1 [Source:HGNC Symbol;Acc:HGNC:29564]
#243176	#N/A	#N/A	0.925234	#N/A	#N/A	2.09689	1.10402	#N/A	1.18958	#N/A	1.77274	#N/A	#N/A	#N/A	#N/A	#N/A	#N/A	#N/A	#N/A	0.934091	#N/A	#N/A	#N/A	#N/A	#N/A	#N/A	#N/A	#N/A	#N/A	#N/A	0.586758	#N/A	#N/A	#N/A	#N/A	#N/A	#N/A	#N/A	0.325223	#N/A	#N/A	#N/A	0.324207	#N/A	#N/A	#N/A	#N/A	#N/A	#N/A	0.601984	#N/A	#N/A	#N/A	#N/A	#N/A	0.728552	#N/A	0.910971	#N/A	#N/A	#N/A	0.823375	#N/A	13	ENSG00000243176		lncRNA	novel transcript
ACTR10	#N/A	#N/A	0.459934	#N/A	#N/A	#N/A	#N/A	#N/A	1.26037	#N/A	2.73466	#N/A	0.507914	#N/A	#N/A	#N/A	#N/A	#N/A	#N/A	#N/A	#N/A	#N/A	#N/A	1.109	#N/A	#N/A	#N/A	#N/A	#N/A	#N/A	#N/A	#N/A	#N/A	#N/A	#N/A	#N/A	0.505831	#N/A	#N/A	#N/A	#N/A	#N/A	#N/A	#N/A	#N/A	#N/A	0.125932	#N/A	#N/A	0.173465	#N/A	#N/A	#N/A	#N/A	#N/A	1.05428	1.78416	1.07632	0.556874	0.770205	#N/A	#N/A	#N/A	13	ENSG00000131966	ACTR10	protein_coding	actin related protein 10 [Source:HGNC Symbol;Acc:HGNC:17372]
NECAP1	#N/A	#N/A	0.391253	#N/A	0.660188	1.02902	#N/A	#N/A	1.24566	#N/A	2.46258	#N/A	0.779517	#N/A	#N/A	#N/A	#N/A	#N/A	1.49259	#N/A	#N/A	#N/A	#N/A	0.946856	#N/A	#N/A	0.817188	#N/A	#N/A	#N/A	#N/A	#N/A	#N/A	#N/A	#N/A	#N/A	#N/A	#N/A	#N/A	#N/A	#N/A	#N/A	#N/A	#N/A	#N/A	#N/A	#N/A	#N/A	0.92998	#N/A	#N/A	#N/A	#N/A	#N/A	#N/A	0.946775	3.27524	#N/A	#N/A	#N/A	#N/A	#N/A	1.2898	13	ENSG00000089818	NECAP1	protein_coding	NECAP endocytosis associated 1 [Source:HGNC Symbol;Acc:HGNC:24539]
UST	#N/A	#N/A	3.1004	#N/A	2.78	3.63458	1.48018	#N/A	1.59048	#N/A	#N/A	#N/A	#N/A	#N/A	#N/A	#N/A	#N/A	#N/A	#N/A	#N/A	#N/A	#N/A	#N/A	#N/A	#N/A	#N/A	#N/A	#N/A	#N/A	#N/A	#N/A	#N/A	#N/A	#N/A	#N/A	#N/A	#N/A	#N/A	1.17156	0.140822	#N/A	#N/A	2.02085	0.94261	1.96064	#N/A	1.2632	1.07882	#N/A	2.1903	#N/A	#N/A	#N/A	#N/A	#N/A	#N/A	#N/A	#N/A	#N/A	#N/A	#N/A	#N/A	#N/A	13	ENSG00000111962	UST	protein_coding	uronyl 2-sulfotransferase [Source:HGNC Symbol;Acc:HGNC:17223]
GSDMB	#N/A	#N/A	0.864815	#N/A	#N/A	1.58773	1.5303	#N/A	1.85091	#N/A	1.45651	#N/A	0.802345	#N/A	#N/A	0.693869	#N/A	1.07535	#N/A	1.0527	1.49186	#N/A	#N/A	#N/A	#N/A	#N/A	#N/A	#N/A	#N/A	#N/A	#N/A	#N/A	0.876742	#N/A	#N/A	#N/A	#N/A	#N/A	#N/A	#N/A	#N/A	#N/A	#N/A	#N/A	#N/A	#N/A	#N/A	#N/A	#N/A	#N/A	#N/A	#N/A	#N/A	#N/A	#N/A	#N/A	1.74165	0.937814	#N/A	#N/A	#N/A	#N/A	#N/A	13	ENSG00000073605	GSDMB	protein_coding	gasdermin B [Source:HGNC Symbol;Acc:HGNC:23690]
EIF3L	#N/A	#N/A	1.41222	#N/A	#N/A	#N/A	1.26779	#N/A	1.88526	#N/A	1.07115	#N/A	#N/A	2.02251	0.979838	2.69587	1.19311	#N/A	#N/A	0.6944	#N/A	#N/A	#N/A	#N/A	1.05244	#N/A	#N/A	#N/A	#N/A	#N/A	#N/A	#N/A	#N/A	#N/A	#N/A	#N/A	#N/A	#N/A	#N/A	#N/A	#N/A	#N/A	#N/A	#N/A	#N/A	#N/A	#N/A	#N/A	#N/A	#N/A	#N/A	2.58478	1.222	#N/A	1.75586	#N/A	#N/A	#N/A	#N/A	#N/A	#N/A	#N/A	#N/A	13	ENSG00000100129	EIF3L	protein_coding	eukaryotic translation initiation factor 3 subunit L [Source:HGNC Symbol;Acc:HGNC:18138]
KIAA0513	#N/A	#N/A	1.13129	1.57426	#N/A	1.41377	#N/A	#N/A	1.85025	#N/A	1.33214	#N/A	#N/A	0.755932	#N/A	#N/A	#N/A	#N/A	1.89353	#N/A	#N/A	#N/A	0.910755	#N/A	#N/A	#N/A	#N/A	#N/A	#N/A	#N/A	#N/A	2.24255	#N/A	#N/A	#N/A	#N/A	#N/A	#N/A	#N/A	#N/A	#N/A	#N/A	#N/A	#N/A	#N/A	#N/A	#N/A	#N/A	#N/A	#N/A	#N/A	0.874106	1.1649	#N/A	#N/A	#N/A	1.61762	1.17818	#N/A	#N/A	#N/A	#N/A	#N/A	13	ENSG00000135709	KIAA0513	protein_coding	KIAA0513 [Source:HGNC Symbol;Acc:HGNC:29058]
PTDSS2#174915	#N/A	#N/A	#N/A	#N/A	#N/A	#N/A	#N/A	#N/A	1.28437	#N/A	#N/A	#N/A	0.538033	0.350506	#N/A	#N/A	#N/A	#N/A	#N/A	#N/A	1.33579	#N/A	#N/A	1.42649	#N/A	#N/A	#N/A	1.1434	1.87265	#N/A	#N/A	#N/A	#N/A	#N/A	#N/A	#N/A	#N/A	#N/A	#N/A	#N/A	#N/A	#N/A	#N/A	#N/A	#N/A	#N/A	#N/A	#N/A	1.35836	#N/A	#N/A	0.367951	#N/A	#N/A	#N/A	0.996628	1.77276	1.09479	#N/A	1.13183	#N/A	#N/A	#N/A	13	ENSG00000174915	PTDSS2	protein_coding	phosphatidylserine synthase 2 [Source:HGNC Symbol;Acc:HGNC:15463]
WTAP	#N/A	#N/A	0.171443	#N/A	#N/A	#N/A	#N/A	#N/A	0.784835	#N/A	2.17305	#N/A	#N/A	0.269305	#N/A	0.323624	0.466473	#N/A	#N/A	1.21609	#N/A	0.715528	#N/A	1.04778	#N/A	#N/A	#N/A	#N/A	#N/A	#N/A	#N/A	#N/A	#N/A	#N/A	#N/A	#N/A	0.266914	#N/A	#N/A	#N/A	#N/A	#N/A	#N/A	#N/A	#N/A	#N/A	#N/A	#N/A	#N/A	#N/A	#N/A	#N/A	#N/A	#N/A	#N/A	#N/A	2.04213	#N/A	0.851973	0.835888	#N/A	#N/A	#N/A	13	ENSG00000146457	WTAP	protein_coding	WT1 associated protein [Source:HGNC Symbol;Acc:HGNC:16846]
#272219	#N/A	#N/A	1.19712	#N/A	#N/A	1.43553	#N/A	#N/A	2.06075	#N/A	1.1419	#N/A	#N/A	1.75739	0.8291	1.51241	#N/A	2.32032	#N/A	0.91622	#N/A	#N/A	#N/A	#N/A	#N/A	#N/A	#N/A	#N/A	1.31055	#N/A	#N/A	#N/A	#N/A	#N/A	#N/A	#N/A	#N/A	#N/A	#N/A	#N/A	#N/A	#N/A	#N/A	#N/A	#N/A	#N/A	#N/A	#N/A	#N/A	#N/A	#N/A	1.12162	1.1277	#N/A	#N/A	#N/A	0.780453	#N/A	#N/A	#N/A	#N/A	#N/A	#N/A	13	ENSG00000272219		lncRNA	novel transcript, sense intronic to CUX1
ADPRH	#N/A	#N/A	#N/A	#N/A	#N/A	#N/A	#N/A	#N/A	2.00682	#N/A	#N/A	#N/A	#N/A	1.27325	1.0855	0.962632	1.03543	#N/A	#N/A	0.910957	1.21918	1.7165	#N/A	#N/A	#N/A	#N/A	1.21454	#N/A	#N/A	#N/A	1.09527	#N/A	#N/A	#N/A	#N/A	#N/A	#N/A	#N/A	#N/A	#N/A	#N/A	#N/A	#N/A	#N/A	#N/A	#N/A	#N/A	#N/A	#N/A	#N/A	#N/A	2.37972	#N/A	1.31601	#N/A	#N/A	#N/A	2.25392	#N/A	#N/A	#N/A	#N/A	#N/A	13	ENSG00000144843	ADPRH	protein_coding	ADP-ribosylarginine hydrolase [Source:HGNC Symbol;Acc:HGNC:269]
PUS7L	#N/A	#N/A	0.504848	#N/A	0.773603	#N/A	0.820596	#N/A	1.37014	#N/A	0.949606	#N/A	#N/A	#N/A	#N/A	#N/A	#N/A	#N/A	#N/A	1.18274	#N/A	#N/A	#N/A	1.11694	#N/A	#N/A	#N/A	#N/A	#N/A	#N/A	#N/A	#N/A	#N/A	#N/A	#N/A	#N/A	#N/A	#N/A	#N/A	#N/A	#N/A	#N/A	#N/A	#N/A	#N/A	#N/A	#N/A	#N/A	#N/A	#N/A	#N/A	0.475423	0.771311	#N/A	#N/A	1.43279	1.71978	1.64059	#N/A	1.55379	#N/A	#N/A	#N/A	13	ENSG00000129317	PUS7L	protein_coding	pseudouridine synthase 7 like [Source:HGNC Symbol;Acc:HGNC:25276]
MAP2K4	#N/A	#N/A	#N/A	#N/A	#N/A	#N/A	#N/A	#N/A	0.655366	#N/A	#N/A	#N/A	#N/A	0.148081	#N/A	#N/A	#N/A	#N/A	#N/A	0.959989	0.710457	#N/A	#N/A	0.544404	#N/A	#N/A	#N/A	0.918677	0.509644	#N/A	#N/A	#N/A	#N/A	#N/A	#N/A	#N/A	#N/A	#N/A	#N/A	#N/A	#N/A	#N/A	#N/A	0.191506	#N/A	#N/A	0.181272	#N/A	0.626641	0.138878	#N/A	#N/A	#N/A	#N/A	#N/A	#N/A	0.845212	0.555596	#N/A	#N/A	#N/A	#N/A	#N/A	13	ENSG00000065559	MAP2K4	protein_coding	mitogen-activated protein kinase kinase 4 [Source:HGNC Symbol;Acc:HGNC:6844]
GHRLOS	#N/A	#N/A	0.597276	#N/A	#N/A	#N/A	#N/A	#N/A	2.03093	#N/A	#N/A	#N/A	1.02583	0.718692	0.861319	0.854983	#N/A	#N/A	#N/A	#N/A	#N/A	#N/A	#N/A	#N/A	#N/A	#N/A	#N/A	#N/A	#N/A	#N/A	1.80018	1.17802	#N/A	#N/A	#N/A	#N/A	#N/A	#N/A	#N/A	#N/A	#N/A	#N/A	#N/A	#N/A	#N/A	#N/A	#N/A	#N/A	#N/A	#N/A	#N/A	1.00084	#N/A	#N/A	1.3788	#N/A	0.817738	2.33667	#N/A	#N/A	#N/A	1.35649	#N/A	13	ENSG00000240288	GHRLOS	lncRNA	ghrelin opposite strand/antisense RNA [Source:HGNC Symbol;Acc:HGNC:33885]
CHD9	#N/A	#N/A	#N/A	#N/A	#N/A	0.271335	#N/A	#N/A	0.562376	#N/A	0.621606	#N/A	#N/A	#N/A	#N/A	#N/A	#N/A	#N/A	#N/A	#N/A	#N/A	#N/A	#N/A	#N/A	#N/A	#N/A	0.244366	0.564635	0.61422	#N/A	#N/A	#N/A	#N/A	#N/A	#N/A	#N/A	#N/A	#N/A	#N/A	#N/A	#N/A	#N/A	#N/A	#N/A	#N/A	#N/A	#N/A	#N/A	0.747341	#N/A	#N/A	#N/A	0.222561	0.347813	#N/A	#N/A	1.51717	#N/A	#N/A	0.474324	#N/A	1.20585	1.29838	13	ENSG00000177200	CHD9	protein_coding	chromodomain helicase DNA binding protein 9 [Source:HGNC Symbol;Acc:HGNC:25701]
TMEM50B#142188	#N/A	#N/A	0.521905	#N/A	0.400892	#N/A	#N/A	#N/A	1.05796	#N/A	1.48944	#N/A	#N/A	#N/A	#N/A	#N/A	#N/A	#N/A	#N/A	#N/A	#N/A	#N/A	#N/A	#N/A	#N/A	#N/A	0.667321	#N/A	0.698197	#N/A	#N/A	#N/A	#N/A	#N/A	#N/A	#N/A	#N/A	#N/A	#N/A	#N/A	#N/A	#N/A	#N/A	#N/A	#N/A	#N/A	0.13722	#N/A	0.665682	#N/A	#N/A	#N/A	#N/A	#N/A	#N/A	0.453424	2.6124	0.650216	#N/A	0.894902	#N/A	0.499446	#N/A	13	ENSG00000142188	TMEM50B	protein_coding	transmembrane protein 50B [Source:HGNC Symbol;Acc:HGNC:1280]
EHHADH	#N/A	#N/A	#N/A	#N/A	#N/A	#N/A	#N/A	#N/A	1.82166	#N/A	#N/A	#N/A	#N/A	0.665351	#N/A	#N/A	#N/A	#N/A	#N/A	1.4892	#N/A	#N/A	#N/A	1.29737	#N/A	#N/A	#N/A	1.58394	#N/A	#N/A	1.12749	#N/A	#N/A	#N/A	#N/A	#N/A	#N/A	#N/A	0.992894	#N/A	#N/A	#N/A	0.88986	0.570776	0.824394	#N/A	#N/A	#N/A	#N/A	0.689925	0.397075	#N/A	#N/A	#N/A	#N/A	#N/A	#N/A	#N/A	#N/A	#N/A	#N/A	1.13248	#N/A	13	ENSG00000113790	EHHADH	protein_coding	enoyl-CoA hydratase and 3-hydroxyacyl CoA dehydrogenase [Source:HGNC Symbol;Acc:HGNC:3247]
STAG2	#N/A	#N/A	0.375541	#N/A	0.602546	0.5553	0.678552	#N/A	0.850016	#N/A	1.29977	#N/A	#N/A	0.16234	#N/A	#N/A	#N/A	#N/A	0.648659	1.11611	#N/A	#N/A	#N/A	0.684575	#N/A	#N/A	#N/A	#N/A	#N/A	#N/A	#N/A	#N/A	#N/A	#N/A	#N/A	#N/A	#N/A	#N/A	#N/A	#N/A	#N/A	#N/A	#N/A	#N/A	#N/A	#N/A	#N/A	#N/A	#N/A	#N/A	#N/A	#N/A	#N/A	#N/A	#N/A	0.659238	1.48593	0.865791	#N/A	#N/A	#N/A	#N/A	#N/A	13	ENSG00000101972	STAG2	protein_coding	stromal antigen 2 [Source:HGNC Symbol;Acc:HGNC:11355]
CLTB	#N/A	#N/A	1.33216	#N/A	#N/A	#N/A	1.12716	#N/A	1.37842	#N/A	0.690167	#N/A	#N/A	#N/A	#N/A	#N/A	#N/A	#N/A	#N/A	0.980934	1.53481	#N/A	#N/A	0.897175	#N/A	#N/A	2.28614	0.998546	1.13111	#N/A	0.997915	#N/A	#N/A	#N/A	#N/A	#N/A	#N/A	#N/A	#N/A	#N/A	#N/A	#N/A	#N/A	#N/A	#N/A	#N/A	#N/A	#N/A	#N/A	#N/A	#N/A	#N/A	#N/A	#N/A	#N/A	#N/A	0.825038	#N/A	#N/A	#N/A	#N/A	#N/A	2.76734	13	ENSG00000175416	CLTB	protein_coding	clathrin light chain B [Source:HGNC Symbol;Acc:HGNC:2091]
ALG12	#N/A	#N/A	1.0561	0.742407	#N/A	#N/A	1.03882	#N/A	1.36936	#N/A	1.05677	#N/A	0.939565	0.535396	0.602065	#N/A	#N/A	0.944461	#N/A	#N/A	#N/A	1.18459	#N/A	#N/A	#N/A	#N/A	0.852163	#N/A	#N/A	#N/A	#N/A	#N/A	#N/A	#N/A	#N/A	#N/A	#N/A	#N/A	#N/A	#N/A	#N/A	#N/A	#N/A	#N/A	#N/A	#N/A	#N/A	#N/A	1.04699	#N/A	#N/A	#N/A	#N/A	#N/A	#N/A	#N/A	2.30308	#N/A	#N/A	#N/A	#N/A	#N/A	#N/A	13	ENSG00000182858	ALG12	protein_coding	ALG12 alpha-1,6-mannosyltransferase [Source:HGNC Symbol;Acc:HGNC:19358]
LINC01362	#N/A	#N/A	#N/A	2.07368	#N/A	1.28007	#N/A	#N/A	1.51201	#N/A	#N/A	#N/A	1.13789	#N/A	1.73834	#N/A	#N/A	#N/A	#N/A	#N/A	#N/A	1.29495	#N/A	#N/A	1.24383	#N/A	#N/A	#N/A	#N/A	#N/A	#N/A	1.05185	#N/A	#N/A	#N/A	#N/A	#N/A	#N/A	#N/A	#N/A	#N/A	#N/A	0.342755	#N/A	#N/A	#N/A	#N/A	#N/A	#N/A	0.772828	#N/A	#N/A	1.48076	#N/A	#N/A	1.33344	#N/A	#N/A	1.57063	#N/A	#N/A	#N/A	#N/A	13	ENSG00000230817	LINC01362	lncRNA	long intergenic non-protein coding RNA 1362 [Source:HGNC Symbol;Acc:HGNC:50596]
ERP44	#N/A	#N/A	#N/A	#N/A	#N/A	#N/A	#N/A	#N/A	0.77563	#N/A	1.41423	#N/A	#N/A	0.19988	0.382506	0.391623	#N/A	0.338292	#N/A	#N/A	#N/A	#N/A	#N/A	0.867148	#N/A	#N/A	#N/A	#N/A	#N/A	#N/A	#N/A	#N/A	#N/A	#N/A	#N/A	#N/A	#N/A	#N/A	0.129237	#N/A	#N/A	#N/A	#N/A	#N/A	#N/A	#N/A	0.133723	#N/A	#N/A	#N/A	#N/A	0.164699	#N/A	#N/A	#N/A	0.705279	1.23166	0.748002	#N/A	#N/A	#N/A	#N/A	#N/A	13	ENSG00000023318	ERP44	protein_coding	endoplasmic reticulum protein 44 [Source:HGNC Symbol;Acc:HGNC:18311]
LRRC40	#N/A	#N/A	0.318342	0.402925	#N/A	0.5906	1.22563	#N/A	1.14626	#N/A	0.830572	#N/A	#N/A	#N/A	#N/A	#N/A	#N/A	#N/A	#N/A	0.844697	#N/A	#N/A	#N/A	1.27571	#N/A	#N/A	#N/A	0.844539	#N/A	#N/A	#N/A	#N/A	#N/A	#N/A	#N/A	#N/A	0.208057	#N/A	#N/A	#N/A	#N/A	#N/A	#N/A	#N/A	#N/A	#N/A	0.139259	#N/A	#N/A	#N/A	#N/A	#N/A	#N/A	#N/A	#N/A	#N/A	0.892232	#N/A	#N/A	#N/A	#N/A	0.60365	#N/A	13	ENSG00000066557	LRRC40	protein_coding	leucine rich repeat containing 40 [Source:HGNC Symbol;Acc:HGNC:26004]
ATAD2B	#N/A	#N/A	#N/A	#N/A	#N/A	0.470157	#N/A	#N/A	0.614125	#N/A	#N/A	#N/A	#N/A	#N/A	#N/A	#N/A	#N/A	#N/A	#N/A	0.845576	#N/A	#N/A	#N/A	#N/A	#N/A	#N/A	#N/A	#N/A	#N/A	#N/A	0.269102	#N/A	#N/A	#N/A	#N/A	#N/A	#N/A	#N/A	#N/A	#N/A	#N/A	#N/A	#N/A	#N/A	#N/A	#N/A	#N/A	#N/A	0.57244	#N/A	#N/A	0.290309	#N/A	#N/A	0.610584	0.735777	1.76527	0.706382	0.366148	0.784313	#N/A	0.365997	#N/A	13	ENSG00000119778	ATAD2B	protein_coding	ATPase family AAA domain containing 2B [Source:HGNC Symbol;Acc:HGNC:29230]
HCG18#231074	#N/A	#N/A	0.307893	#N/A	0.660133	0.715721	#N/A	#N/A	0.77537	#N/A	2.02994	#N/A	#N/A	#N/A	#N/A	#N/A	#N/A	#N/A	#N/A	0.724376	#N/A	#N/A	#N/A	0.914656	#N/A	#N/A	0.787256	0.605356	#N/A	#N/A	#N/A	#N/A	#N/A	#N/A	#N/A	#N/A	#N/A	#N/A	#N/A	#N/A	#N/A	#N/A	#N/A	#N/A	#N/A	#N/A	#N/A	#N/A	0.891914	#N/A	#N/A	0.241305	#N/A	#N/A	#N/A	#N/A	#N/A	0.740848	#N/A	0.998694	#N/A	#N/A	#N/A	13	ENSG00000231074	HCG18	lncRNA	HLA complex group 18 [Source:HGNC Symbol;Acc:HGNC:31337]
HMCES	#N/A	#N/A	#N/A	#N/A	#N/A	#N/A	#N/A	#N/A	0.966243	#N/A	1.94921	#N/A	#N/A	0.651008	0.685205	0.511143	#N/A	#N/A	#N/A	2.43545	#N/A	1.02247	#N/A	#N/A	#N/A	#N/A	0.976364	1.04175	#N/A	#N/A	#N/A	#N/A	#N/A	#N/A	#N/A	#N/A	#N/A	#N/A	#N/A	#N/A	#N/A	#N/A	#N/A	#N/A	#N/A	#N/A	#N/A	#N/A	#N/A	#N/A	#N/A	#N/A	#N/A	#N/A	1.28686	1.01767	1.15521	#N/A	#N/A	#N/A	#N/A	#N/A	1.42881	13	ENSG00000183624	HMCES	protein_coding	5-hydroxymethylcytosine binding, ES cell specific [Source:HGNC Symbol;Acc:HGNC:24446]
CLOCK	#N/A	#N/A	#N/A	#N/A	#N/A	#N/A	#N/A	#N/A	0.857419	#N/A	0.518076	#N/A	#N/A	0.325205	0.32414	0.35637	#N/A	#N/A	#N/A	0.976137	#N/A	#N/A	#N/A	1.20802	#N/A	#N/A	#N/A	#N/A	#N/A	#N/A	#N/A	#N/A	#N/A	#N/A	#N/A	#N/A	#N/A	#N/A	#N/A	#N/A	#N/A	0.24321	#N/A	#N/A	#N/A	#N/A	#N/A	#N/A	#N/A	#N/A	#N/A	0.258829	#N/A	#N/A	#N/A	0.738848	1.713	1.40751	#N/A	1.21909	#N/A	#N/A	#N/A	13	ENSG00000134852	CLOCK	protein_coding	clock circadian regulator [Source:HGNC Symbol;Acc:HGNC:2082]
MFN1	#N/A	#N/A	0.3522	#N/A	#N/A	0.720624	#N/A	#N/A	0.794877	#N/A	1.86243	#N/A	#N/A	#N/A	#N/A	#N/A	#N/A	#N/A	#N/A	0.830466	#N/A	#N/A	#N/A	#N/A	#N/A	#N/A	1.02286	0.704616	1.20216	#N/A	#N/A	#N/A	#N/A	#N/A	#N/A	#N/A	#N/A	#N/A	#N/A	#N/A	#N/A	#N/A	#N/A	#N/A	#N/A	#N/A	#N/A	#N/A	#N/A	#N/A	#N/A	#N/A	#N/A	#N/A	#N/A	#N/A	1.69226	0.831507	#N/A	0.945677	#N/A	0.681032	1.00069	13	ENSG00000171109	MFN1	protein_coding	mitofusin 1 [Source:HGNC Symbol;Acc:HGNC:18262]
FBXO6	#N/A	#N/A	#N/A	#N/A	#N/A	#N/A	#N/A	#N/A	1.35623	#N/A	0.943717	#N/A	#N/A	#N/A	1.55692	#N/A	#N/A	1.34165	2.01282	0.861062	#N/A	#N/A	#N/A	#N/A	#N/A	#N/A	1.27204	#N/A	#N/A	#N/A	2.12401	#N/A	#N/A	#N/A	#N/A	#N/A	#N/A	#N/A	#N/A	#N/A	#N/A	#N/A	#N/A	#N/A	#N/A	#N/A	#N/A	#N/A	#N/A	#N/A	#N/A	3.06059	2.03581	#N/A	2.26499	#N/A	0.85311	1.60477	#N/A	#N/A	#N/A	#N/A	#N/A	13	ENSG00000116663	FBXO6	protein_coding	F-box protein 6 [Source:HGNC Symbol;Acc:HGNC:13585]
NAPG	#N/A	#N/A	0.321939	#N/A	0.859741	#N/A	#N/A	#N/A	0.758136	#N/A	#N/A	#N/A	#N/A	#N/A	#N/A	#N/A	#N/A	#N/A	#N/A	1.51495	#N/A	#N/A	#N/A	0.899013	#N/A	#N/A	#N/A	0.541737	#N/A	#N/A	#N/A	#N/A	#N/A	#N/A	#N/A	#N/A	#N/A	#N/A	0.212923	#N/A	#N/A	#N/A	0.143982	#N/A	#N/A	#N/A	0.119234	#N/A	#N/A	0.212486	#N/A	#N/A	#N/A	#N/A	#N/A	#N/A	1.15556	0.670222	#N/A	1.43332	#N/A	#N/A	#N/A	13	ENSG00000134265	NAPG	protein_coding	NSF attachment protein gamma [Source:HGNC Symbol;Acc:HGNC:7642]
BTAF1	#N/A	#N/A	0.318383	#N/A	0.696157	0.503767	0.415974	#N/A	0.646768	#N/A	0.909539	#N/A	#N/A	#N/A	#N/A	#N/A	#N/A	#N/A	#N/A	1.30807	#N/A	#N/A	#N/A	0.656583	#N/A	#N/A	#N/A	#N/A	#N/A	#N/A	#N/A	#N/A	#N/A	#N/A	#N/A	#N/A	#N/A	#N/A	#N/A	#N/A	#N/A	#N/A	#N/A	#N/A	#N/A	#N/A	0.0838551	#N/A	#N/A	#N/A	#N/A	#N/A	#N/A	#N/A	0.453288	0.432939	1.4687	#N/A	#N/A	0.577449	#N/A	#N/A	#N/A	13	ENSG00000095564	BTAF1	protein_coding	B-TFIID TATA-box binding protein associated factor 1 [Source:HGNC Symbol;Acc:HGNC:17307]
POLR3D	#N/A	#N/A	0.849283	#N/A	1.9484	#N/A	#N/A	#N/A	1.2763	#N/A	2.69017	#N/A	#N/A	#N/A	#N/A	#N/A	#N/A	#N/A	#N/A	#N/A	#N/A	#N/A	#N/A	1.516	#N/A	#N/A	1.15756	#N/A	#N/A	#N/A	#N/A	#N/A	#N/A	1.2451	#N/A	#N/A	0.340171	#N/A	#N/A	#N/A	#N/A	#N/A	#N/A	#N/A	#N/A	#N/A	#N/A	#N/A	#N/A	#N/A	#N/A	0.461053	#N/A	#N/A	1.36139	1.03683	1.96843	1.30182	#N/A	#N/A	#N/A	#N/A	#N/A	13	ENSG00000168495	POLR3D	protein_coding	RNA polymerase III subunit D [Source:HGNC Symbol;Acc:HGNC:1080]
#232342	#N/A	#N/A	1.52113	1.47261	2.46487	1.79011	#N/A	#N/A	1.40347	#N/A	2.03042	#N/A	#N/A	0.541627	#N/A	#N/A	#N/A	1.59624	#N/A	#N/A	#N/A	#N/A	#N/A	1.20726	#N/A	#N/A	#N/A	#N/A	#N/A	#N/A	#N/A	#N/A	#N/A	#N/A	#N/A	#N/A	#N/A	#N/A	#N/A	#N/A	#N/A	#N/A	#N/A	#N/A	#N/A	#N/A	#N/A	#N/A	#N/A	#N/A	#N/A	1.01597	#N/A	#N/A	2.01988	1.71636	#N/A	1.73682	#N/A	#N/A	#N/A	#N/A	#N/A	13	ENSG00000232342		lncRNA	novel transcript
TBC1D15	#N/A	#N/A	#N/A	#N/A	#N/A	#N/A	#N/A	#N/A	0.752761	#N/A	0.74864	#N/A	#N/A	0.340386	0.414965	#N/A	#N/A	#N/A	#N/A	#N/A	#N/A	#N/A	#N/A	#N/A	0.614666	#N/A	#N/A	#N/A	0.78861	#N/A	#N/A	#N/A	#N/A	#N/A	#N/A	#N/A	#N/A	#N/A	0.13485	#N/A	#N/A	#N/A	#N/A	#N/A	#N/A	#N/A	#N/A	#N/A	#N/A	#N/A	#N/A	0.306549	0.27969	#N/A	#N/A	0.856587	2.71285	1.49415	0.618743	#N/A	#N/A	#N/A	#N/A	13	ENSG00000121749	TBC1D15	protein_coding	TBC1 domain family member 15 [Source:HGNC Symbol;Acc:HGNC:25694]
TMED6	#N/A	#N/A	#N/A	#N/A	1.50941	#N/A	#N/A	#N/A	1.31456	#N/A	0.831168	#N/A	#N/A	1.18639	#N/A	#N/A	1.24818	#N/A	1.28856	#N/A	#N/A	#N/A	#N/A	#N/A	1.14607	#N/A	#N/A	#N/A	#N/A	#N/A	0.670429	#N/A	#N/A	1.36113	#N/A	#N/A	#N/A	#N/A	#N/A	#N/A	#N/A	#N/A	#N/A	#N/A	#N/A	#N/A	#N/A	#N/A	#N/A	#N/A	#N/A	1.75133	#N/A	#N/A	1.80195	1.27692	#N/A	1.46508	#N/A	#N/A	#N/A	#N/A	#N/A	13	ENSG00000157315	TMED6	protein_coding	transmembrane p24 trafficking protein 6 [Source:HGNC Symbol;Acc:HGNC:28331]
LRRC17	#N/A	#N/A	1.52281	#N/A	1.64542	1.9938	1.38969	#N/A	1.37553	#N/A	2.15274	#N/A	#N/A	0.627282	#N/A	#N/A	#N/A	#N/A	#N/A	#N/A	#N/A	#N/A	#N/A	#N/A	#N/A	#N/A	1.53853	2.29926	1.58805	#N/A	#N/A	#N/A	#N/A	#N/A	#N/A	#N/A	#N/A	#N/A	#N/A	#N/A	#N/A	#N/A	#N/A	#N/A	#N/A	#N/A	#N/A	#N/A	#N/A	0.498152	#N/A	#N/A	#N/A	#N/A	#N/A	#N/A	#N/A	#N/A	#N/A	#N/A	#N/A	3.86613	2.66762	13	ENSG00000128606	LRRC17	protein_coding	leucine rich repeat containing 17 [Source:HGNC Symbol;Acc:HGNC:16895]
PRPF18	#N/A	#N/A	0.326488	#N/A	#N/A	0.570377	#N/A	#N/A	0.65598	#N/A	0.807542	#N/A	#N/A	0.232696	#N/A	#N/A	0.601002	#N/A	#N/A	#N/A	0.804084	#N/A	#N/A	1.29751	#N/A	#N/A	0.494935	0.579692	0.927211	#N/A	#N/A	#N/A	#N/A	#N/A	#N/A	#N/A	#N/A	#N/A	#N/A	#N/A	#N/A	#N/A	#N/A	#N/A	#N/A	#N/A	#N/A	#N/A	#N/A	#N/A	#N/A	#N/A	#N/A	#N/A	#N/A	#N/A	#N/A	1.10819	0.620612	#N/A	#N/A	#N/A	#N/A	13	ENSG00000165630	PRPF18	protein_coding	pre-mRNA processing factor 18 [Source:HGNC Symbol;Acc:HGNC:17351]
ZNRF3-AS1	#N/A	#N/A	2.98776	#N/A	#N/A	#N/A	#N/A	#N/A	1.23639	#N/A	#N/A	#N/A	1.89414	#N/A	#N/A	#N/A	#N/A	#N/A	#N/A	#N/A	#N/A	#N/A	#N/A	0.77127	1.06267	#N/A	3.06074	1.52728	1.64498	#N/A	#N/A	#N/A	#N/A	#N/A	#N/A	#N/A	#N/A	#N/A	#N/A	#N/A	#N/A	#N/A	#N/A	#N/A	#N/A	#N/A	#N/A	#N/A	#N/A	0.488877	#N/A	1.14921	#N/A	#N/A	#N/A	1.16754	#N/A	1.38977	1.21222	#N/A	#N/A	#N/A	#N/A	13	ENSG00000177993	ZNRF3-AS1	lncRNA	ZNRF3 antisense RNA 1 [Source:HGNC Symbol;Acc:HGNC:41927]
KCND2	#N/A	#N/A	3.3276	1.32168	3.0243	2.37786	#N/A	#N/A	1.13697	#N/A	#N/A	#N/A	#N/A	#N/A	#N/A	#N/A	#N/A	#N/A	#N/A	#N/A	#N/A	#N/A	#N/A	#N/A	#N/A	#N/A	2.41904	#N/A	#N/A	#N/A	#N/A	#N/A	#N/A	#N/A	#N/A	#N/A	#N/A	#N/A	1.63289	#N/A	#N/A	#N/A	3.08749	1.11456	1.82265	#N/A	2.17654	1.88057	#N/A	2.19326	#N/A	#N/A	#N/A	#N/A	#N/A	#N/A	#N/A	#N/A	#N/A	#N/A	#N/A	#N/A	#N/A	13	ENSG00000184408	KCND2	protein_coding	potassium voltage-gated channel subfamily D member 2 [Source:HGNC Symbol;Acc:HGNC:6238]
KDM1A	#N/A	#N/A	#N/A	0.550985	#N/A	0.694807	#N/A	#N/A	0.924969	#N/A	#N/A	#N/A	#N/A	0.344877	#N/A	#N/A	#N/A	#N/A	#N/A	0.728985	#N/A	#N/A	#N/A	0.667491	#N/A	#N/A	1.02171	#N/A	#N/A	1.7526	#N/A	#N/A	#N/A	#N/A	#N/A	#N/A	#N/A	#N/A	#N/A	#N/A	#N/A	#N/A	#N/A	#N/A	#N/A	#N/A	#N/A	#N/A	#N/A	#N/A	#N/A	0.25284	#N/A	#N/A	1.21373	#N/A	5.3234	1.4829	#N/A	#N/A	#N/A	0.598816	#N/A	13	ENSG00000004487	KDM1A	protein_coding	lysine demethylase 1A [Source:HGNC Symbol;Acc:HGNC:29079]
THAP1	#N/A	#N/A	1.77234	#N/A	2.48433	#N/A	#N/A	#N/A	0.955726	#N/A	#N/A	#N/A	#N/A	2.98442	2.14396	#N/A	#N/A	2.22811	1.28745	#N/A	#N/A	#N/A	#N/A	#N/A	#N/A	#N/A	#N/A	#N/A	2.16794	#N/A	2.09532	#N/A	#N/A	#N/A	#N/A	#N/A	1.23713	#N/A	0.633777	#N/A	#N/A	#N/A	#N/A	#N/A	#N/A	#N/A	#N/A	#N/A	#N/A	#N/A	#N/A	#N/A	#N/A	#N/A	#N/A	0.978762	0.640457	#N/A	#N/A	#N/A	#N/A	#N/A	#N/A	13	ENSG00000131931	THAP1	protein_coding	THAP domain containing 1 [Source:HGNC Symbol;Acc:HGNC:20856]
#267345	#N/A	#N/A	#N/A	#N/A	1.33431	1.88354	#N/A	#N/A	1.14489	#N/A	#N/A	#N/A	1.46824	#N/A	#N/A	#N/A	#N/A	#N/A	#N/A	#N/A	#N/A	#N/A	#N/A	0.762099	#N/A	#N/A	#N/A	#N/A	#N/A	#N/A	#N/A	#N/A	#N/A	1.31126	#N/A	#N/A	1.10362	#N/A	0.396975	#N/A	#N/A	#N/A	0.499624	#N/A	#N/A	#N/A	0.513673	#N/A	#N/A	#N/A	#N/A	0.818842	#N/A	#N/A	#N/A	#N/A	#N/A	#N/A	1.29587	#N/A	#N/A	1.53074	#N/A	13	ENSG00000267345		lncRNA	novel transcript, antisense to ZNF420
#228010	#N/A	#N/A	0.462965	#N/A	#N/A	1.13067	0.68284	#N/A	0.760189	#N/A	0.902865	#N/A	0.577412	#N/A	0.420476	#N/A	#N/A	#N/A	#N/A	#N/A	#N/A	#N/A	#N/A	0.717208	#N/A	#N/A	1.29058	1.54429	#N/A	2.01626	#N/A	#N/A	#N/A	#N/A	#N/A	#N/A	0.389047	#N/A	#N/A	#N/A	#N/A	#N/A	#N/A	#N/A	#N/A	#N/A	#N/A	#N/A	#N/A	#N/A	#N/A	#N/A	#N/A	#N/A	#N/A	#N/A	1.3206	#N/A	#N/A	#N/A	#N/A	#N/A	#N/A	13	ENSG00000228010		lncRNA	novel transcript, antisense to ZNF12
DGCR8	#N/A	#N/A	0.293368	#N/A	#N/A	1.18276	#N/A	#N/A	0.627847	#N/A	#N/A	#N/A	#N/A	0.311938	#N/A	#N/A	#N/A	#N/A	#N/A	0.777289	#N/A	#N/A	#N/A	1.05636	#N/A	#N/A	0.676626	#N/A	0.7143	#N/A	#N/A	#N/A	#N/A	#N/A	#N/A	#N/A	#N/A	#N/A	#N/A	#N/A	#N/A	#N/A	#N/A	#N/A	#N/A	#N/A	#N/A	#N/A	1.60344	#N/A	#N/A	#N/A	#N/A	0.666391	#N/A	0.704434	2.3804	1.03007	#N/A	#N/A	#N/A	#N/A	#N/A	13	ENSG00000128191	DGCR8	protein_coding	DGCR8 microprocessor complex subunit [Source:HGNC Symbol;Acc:HGNC:2847]
ALKBH8	#N/A	#N/A	#N/A	0.496504	#N/A	2.06193	0.990333	#N/A	0.778833	#N/A	0.989129	#N/A	1.06559	#N/A	#N/A	#N/A	0.821791	#N/A	0.897572	#N/A	#N/A	#N/A	#N/A	#N/A	#N/A	#N/A	#N/A	#N/A	#N/A	#N/A	#N/A	#N/A	#N/A	#N/A	#N/A	#N/A	#N/A	#N/A	#N/A	#N/A	#N/A	#N/A	#N/A	#N/A	#N/A	#N/A	#N/A	#N/A	#N/A	#N/A	#N/A	0.356605	0.952265	#N/A	0.86432	#N/A	1.31142	0.849468	#N/A	#N/A	#N/A	#N/A	#N/A	13	ENSG00000137760	ALKBH8	protein_coding	alkB homolog 8, tRNA methyltransferase [Source:HGNC Symbol;Acc:HGNC:25189]
PABPC4-AS1	#N/A	#N/A	1.66086	1.76017	1.80649	#N/A	1.03429	#N/A	1.0283	#N/A	#N/A	#N/A	1.68101	1.65874	3.98817	#N/A	#N/A	#N/A	#N/A	#N/A	#N/A	#N/A	#N/A	#N/A	#N/A	#N/A	2.48778	#N/A	#N/A	#N/A	1.12003	#N/A	#N/A	#N/A	#N/A	#N/A	#N/A	#N/A	#N/A	#N/A	#N/A	#N/A	#N/A	#N/A	#N/A	#N/A	#N/A	#N/A	1.04899	#N/A	#N/A	2.2636	#N/A	#N/A	#N/A	#N/A	#N/A	#N/A	#N/A	#N/A	#N/A	1.1003	#N/A	13	ENSG00000228060	PABPC4-AS1	lncRNA	PABPC4 antisense RNA 1 [Source:HGNC Symbol;Acc:HGNC:40424]
HNF1A-AS1	#N/A	#N/A	#N/A	2.95672	1.8142	1.4037	#N/A	#N/A	0.938917	#N/A	#N/A	#N/A	#N/A	1.76456	1.10965	#N/A	#N/A	2.35119	#N/A	#N/A	#N/A	#N/A	#N/A	#N/A	#N/A	#N/A	1.45118	1.19283	#N/A	#N/A	1.69116	#N/A	#N/A	#N/A	#N/A	#N/A	#N/A	#N/A	#N/A	#N/A	#N/A	#N/A	#N/A	#N/A	#N/A	#N/A	#N/A	#N/A	#N/A	#N/A	#N/A	1.70027	1.49087	#N/A	1.22245	#N/A	#N/A	#N/A	#N/A	#N/A	#N/A	#N/A	#N/A	13	ENSG00000241388	HNF1A-AS1	lncRNA	HNF1A antisense RNA 1 [Source:HGNC Symbol;Acc:HGNC:26785]
NIM1K	#N/A	#N/A	1.00407	#N/A	#N/A	#N/A	1.32272	#N/A	1.23405	#N/A	#N/A	#N/A	#N/A	0.991789	1.05652	#N/A	1.49011	#N/A	#N/A	#N/A	1.49118	#N/A	#N/A	1.32623	#N/A	#N/A	1.90665	#N/A	1.515	#N/A	#N/A	#N/A	#N/A	#N/A	#N/A	#N/A	#N/A	#N/A	#N/A	#N/A	#N/A	#N/A	#N/A	#N/A	#N/A	#N/A	#N/A	#N/A	#N/A	#N/A	#N/A	#N/A	#N/A	#N/A	#N/A	#N/A	1.01304	1.86104	#N/A	#N/A	#N/A	1.26436	#N/A	13	ENSG00000177453	NIM1K	protein_coding	NIM1 serine/threonine protein kinase [Source:HGNC Symbol;Acc:HGNC:28646]
IFI27L1#165948	#N/A	#N/A	#N/A	#N/A	#N/A	#N/A	#N/A	#N/A	0.952531	#N/A	#N/A	#N/A	#N/A	#N/A	#N/A	#N/A	#N/A	#N/A	1.75216	2.39461	#N/A	#N/A	#N/A	#N/A	#N/A	#N/A	1.13047	1.39005	#N/A	#N/A	0.752047	#N/A	#N/A	#N/A	#N/A	#N/A	#N/A	#N/A	#N/A	#N/A	#N/A	#N/A	#N/A	#N/A	#N/A	#N/A	#N/A	#N/A	#N/A	#N/A	0.360603	0.710945	0.798144	#N/A	#N/A	#N/A	#N/A	2.07055	1.32136	#N/A	#N/A	1.10502	1.81034	13	ENSG00000165948	IFI27L1	protein_coding	interferon alpha inducible protein 27 like 1 [Source:HGNC Symbol;Acc:HGNC:19754]
#259177	#N/A	#N/A	#N/A	#N/A	#N/A	#N/A	#N/A	#N/A	1.22791	#N/A	#N/A	#N/A	1.90019	0.915662	#N/A	#N/A	#N/A	#N/A	#N/A	#N/A	1.97687	#N/A	#N/A	1.54602	#N/A	#N/A	#N/A	#N/A	#N/A	#N/A	0.960912	#N/A	#N/A	#N/A	#N/A	#N/A	0.414675	#N/A	0.557677	#N/A	#N/A	#N/A	0.456086	#N/A	#N/A	#N/A	0.327685	#N/A	#N/A	0.45452	#N/A	#N/A	#N/A	1.2291	#N/A	#N/A	1.17935	#N/A	#N/A	#N/A	#N/A	#N/A	#N/A	13	ENSG00000259177		lncRNA	novel transcript, antisense to IQGAP1
ZNF382	#N/A	#N/A	#N/A	#N/A	#N/A	2.60271	#N/A	#N/A	#N/A	0.975656	#N/A	#N/A	#N/A	#N/A	#N/A	#N/A	#N/A	#N/A	#N/A	#N/A	#N/A	#N/A	#N/A	#N/A	#N/A	#N/A	#N/A	#N/A	1.37799	#N/A	#N/A	#N/A	#N/A	#N/A	#N/A	#N/A	#N/A	0.382351	1.27344	#N/A	#N/A	#N/A	1.29841	0.931623	2.00709	#N/A	1.42343	0.684015	#N/A	2.03723	#N/A	1.09798	#N/A	#N/A	#N/A	#N/A	0.767816	#N/A	#N/A	#N/A	#N/A	#N/A	#N/A	13	ENSG00000161298	ZNF382	protein_coding	zinc finger protein 382 [Source:HGNC Symbol;Acc:HGNC:17409]
#226409	#N/A	#N/A	1.3304	#N/A	#N/A	#N/A	#N/A	#N/A	#N/A	0.993738	#N/A	#N/A	#N/A	1.94844	1.38862	1.33058	#N/A	0.699721	#N/A	#N/A	#N/A	#N/A	#N/A	#N/A	#N/A	#N/A	0.685318	#N/A	#N/A	#N/A	#N/A	#N/A	#N/A	#N/A	#N/A	#N/A	0.699138	#N/A	#N/A	#N/A	#N/A	#N/A	2.57815	#N/A	3.02814	#N/A	1.30302	0.9132	#N/A	1.99918	#N/A	#N/A	#N/A	#N/A	#N/A	#N/A	#N/A	#N/A	#N/A	#N/A	#N/A	#N/A	#N/A	13	ENSG00000226409		lncRNA	novel transcript
ABCD4	#N/A	#N/A	#N/A	#N/A	#N/A	#N/A	#N/A	#N/A	#N/A	#N/A	1.48975	#N/A	#N/A	0.268547	#N/A	#N/A	#N/A	#N/A	#N/A	0.946016	#N/A	#N/A	#N/A	0.875766	#N/A	#N/A	#N/A	#N/A	0.84568	#N/A	#N/A	#N/A	#N/A	#N/A	#N/A	#N/A	#N/A	#N/A	#N/A	#N/A	#N/A	#N/A	#N/A	#N/A	#N/A	#N/A	#N/A	#N/A	#N/A	#N/A	#N/A	0.376062	0.505587	0.748062	#N/A	0.653919	2.78711	0.86878	#N/A	#N/A	#N/A	0.782879	0.807524	13	ENSG00000119688	ABCD4	protein_coding	ATP binding cassette subfamily D member 4 [Source:HGNC Symbol;Acc:HGNC:68]
KRBOX5	#N/A	#N/A	#N/A	#N/A	#N/A	0.937126	0.667221	#N/A	#N/A	#N/A	1.39699	#N/A	#N/A	#N/A	#N/A	#N/A	#N/A	#N/A	#N/A	#N/A	#N/A	0.715604	#N/A	#N/A	#N/A	#N/A	0.603174	0.877316	#N/A	#N/A	#N/A	#N/A	#N/A	#N/A	#N/A	#N/A	#N/A	#N/A	#N/A	#N/A	#N/A	#N/A	#N/A	#N/A	#N/A	#N/A	#N/A	#N/A	1.47482	#N/A	0.178158	0.580327	#N/A	#N/A	#N/A	0.676473	0.992296	0.987689	0.599921	#N/A	#N/A	#N/A	#N/A	13	ENSG00000197302	KRBOX5	protein_coding	KRAB box domain containing 5 [Source:HGNC Symbol;Acc:HGNC:26987]
ZGPAT	#N/A	#N/A	#N/A	#N/A	#N/A	#N/A	#N/A	#N/A	#N/A	#N/A	1.39503	#N/A	#N/A	0.59726	#N/A	0.618544	0.852143	0.570996	1.08074	2.32488	#N/A	#N/A	#N/A	#N/A	#N/A	#N/A	#N/A	#N/A	#N/A	#N/A	0.477055	#N/A	#N/A	#N/A	#N/A	#N/A	#N/A	#N/A	#N/A	#N/A	#N/A	#N/A	#N/A	#N/A	#N/A	#N/A	#N/A	#N/A	#N/A	#N/A	#N/A	0.402779	0.55779	#N/A	1.21211	#N/A	1.5696	1.01387	#N/A	#N/A	#N/A	#N/A	#N/A	13	ENSG00000197114	ZGPAT	protein_coding	zinc finger CCCH-type and G-patch domain containing [Source:HGNC Symbol;Acc:HGNC:15948]
RNF168	#N/A	#N/A	#N/A	#N/A	#N/A	#N/A	#N/A	#N/A	#N/A	#N/A	1.02745	#N/A	#N/A	0.373624	#N/A	#N/A	#N/A	#N/A	0.593974	1.16048	#N/A	#N/A	#N/A	0.664637	#N/A	#N/A	0.513307	0.692205	#N/A	2.31362	#N/A	#N/A	#N/A	#N/A	#N/A	#N/A	#N/A	#N/A	#N/A	#N/A	#N/A	#N/A	#N/A	#N/A	#N/A	#N/A	#N/A	#N/A	#N/A	0.174248	#N/A	0.466574	#N/A	#N/A	#N/A	0.746738	1.0389	0.688666	#N/A	#N/A	#N/A	#N/A	#N/A	13	ENSG00000163961	RNF168	protein_coding	ring finger protein 168 [Source:HGNC Symbol;Acc:HGNC:26661]
GPAT4	#N/A	#N/A	#N/A	#N/A	#N/A	#N/A	#N/A	#N/A	#N/A	#N/A	1.0552	#N/A	#N/A	#N/A	#N/A	#N/A	#N/A	#N/A	#N/A	1.55216	#N/A	1.38115	#N/A	#N/A	1.17101	#N/A	#N/A	#N/A	#N/A	#N/A	#N/A	#N/A	#N/A	#N/A	#N/A	#N/A	#N/A	#N/A	#N/A	#N/A	#N/A	#N/A	#N/A	#N/A	#N/A	#N/A	#N/A	#N/A	#N/A	#N/A	#N/A	0.834155	0.530968	0.679014	0.771697	0.995054	1.42212	2.5233	0.705921	#N/A	#N/A	1.09115	#N/A	13	ENSG00000158669	GPAT4	protein_coding	glycerol-3-phosphate acyltransferase 4 [Source:HGNC Symbol;Acc:HGNC:20880]
FAM149B1	#N/A	#N/A	0.407581	#N/A	#N/A	0.721048	0.96546	#N/A	#N/A	#N/A	0.961618	#N/A	#N/A	#N/A	#N/A	#N/A	#N/A	#N/A	#N/A	0.983491	#N/A	#N/A	#N/A	1.14851	#N/A	#N/A	0.745165	0.663256	#N/A	#N/A	#N/A	#N/A	#N/A	#N/A	#N/A	#N/A	#N/A	#N/A	#N/A	#N/A	#N/A	#N/A	#N/A	#N/A	#N/A	#N/A	#N/A	#N/A	#N/A	#N/A	#N/A	#N/A	#N/A	#N/A	#N/A	#N/A	2.28909	0.659233	#N/A	2.73224	#N/A	1.33203	0.652803	13	ENSG00000138286	FAM149B1	protein_coding	family with sequence similarity 149 member B1 [Source:HGNC Symbol;Acc:HGNC:29162]
#260911	#N/A	#N/A	#N/A	#N/A	#N/A	#N/A	#N/A	#N/A	#N/A	#N/A	1.41817	#N/A	#N/A	#N/A	#N/A	0.622713	0.938008	#N/A	#N/A	#N/A	#N/A	1.24867	#N/A	#N/A	#N/A	#N/A	#N/A	#N/A	4.39548	#N/A	#N/A	#N/A	#N/A	#N/A	#N/A	#N/A	#N/A	#N/A	#N/A	#N/A	#N/A	#N/A	#N/A	#N/A	#N/A	#N/A	#N/A	#N/A	#N/A	#N/A	#N/A	1.09291	1.59601	1.08369	1.13179	#N/A	2.41045	0.784823	#N/A	1.49231	#N/A	1.08684	#N/A	13	ENSG00000260911		lncRNA	novel transcript
SNHG29	#N/A	#N/A	1.46612	#N/A	#N/A	#N/A	#N/A	#N/A	#N/A	#N/A	0.36063	#N/A	#N/A	#N/A	#N/A	1.27445	#N/A	#N/A	#N/A	#N/A	0.392991	#N/A	#N/A	#N/A	#N/A	#N/A	1.13584	#N/A	0.702874	#N/A	#N/A	#N/A	#N/A	#N/A	#N/A	#N/A	1.37074	#N/A	#N/A	#N/A	#N/A	#N/A	1.39461	0.893257	#N/A	#N/A	#N/A	0.609674	#N/A	1.45088	#N/A	2.48519	#N/A	#N/A	#N/A	0.461093	#N/A	#N/A	#N/A	#N/A	#N/A	#N/A	#N/A	13	ENSG00000175061	SNHG29	lncRNA	small nucleolar RNA host gene 29 [Source:HGNC Symbol;Acc:HGNC:28619]
#253766	#N/A	#N/A	1.05185	1.9004	1.7348	1.53927	#N/A	#N/A	#N/A	#N/A	0.970477	#N/A	#N/A	#N/A	#N/A	#N/A	#N/A	#N/A	#N/A	#N/A	#N/A	#N/A	#N/A	1.0179	#N/A	#N/A	1.4108	2.06416	#N/A	#N/A	#N/A	#N/A	#N/A	#N/A	#N/A	#N/A	#N/A	0.443057	#N/A	#N/A	#N/A	#N/A	#N/A	#N/A	#N/A	#N/A	#N/A	#N/A	#N/A	#N/A	#N/A	#N/A	1.00993	#N/A	2.22132	#N/A	0.652745	#N/A	#N/A	#N/A	#N/A	#N/A	1.28545	13	ENSG00000253766		lncRNA	novel transcript
ARID1A	#N/A	#N/A	#N/A	#N/A	#N/A	0.343137	#N/A	#N/A	#N/A	#N/A	0.536057	#N/A	#N/A	0.360681	0.285941	0.2994	0.387222	#N/A	#N/A	1.13378	0.883956	#N/A	#N/A	#N/A	#N/A	#N/A	#N/A	#N/A	#N/A	#N/A	0.265121	#N/A	#N/A	#N/A	#N/A	#N/A	#N/A	#N/A	#N/A	#N/A	#N/A	0.243734	#N/A	#N/A	#N/A	#N/A	#N/A	#N/A	0.612668	#N/A	#N/A	#N/A	#N/A	#N/A	#N/A	#N/A	0.995694	0.500293	#N/A	#N/A	#N/A	#N/A	#N/A	13	ENSG00000117713	ARID1A	protein_coding	AT-rich interaction domain 1A [Source:HGNC Symbol;Acc:HGNC:11110]
FAM53B-AS1	#N/A	#N/A	#N/A	#N/A	#N/A	#N/A	#N/A	#N/A	#N/A	#N/A	1.02657	#N/A	#N/A	0.741089	0.988264	1.74705	#N/A	1.52739	#N/A	#N/A	1.17315	1.65728	#N/A	0.997094	#N/A	#N/A	#N/A	#N/A	#N/A	#N/A	#N/A	#N/A	#N/A	#N/A	#N/A	#N/A	#N/A	#N/A	#N/A	#N/A	#N/A	#N/A	#N/A	#N/A	#N/A	#N/A	#N/A	#N/A	#N/A	#N/A	#N/A	1.0923	#N/A	2.25704	2.20636	1.54006	0.786778	#N/A	#N/A	#N/A	#N/A	#N/A	#N/A	13	ENSG00000233334	FAM53B-AS1	lncRNA	FAM53B antisense RNA 1 [Source:HGNC Symbol;Acc:HGNC:49499]
NEIL2	#N/A	#N/A	#N/A	#N/A	#N/A	#N/A	#N/A	#N/A	#N/A	#N/A	0.698523	#N/A	1.16571	3.0153	#N/A	3.25964	1.23379	1.61918	1.14765	#N/A	#N/A	1.07945	#N/A	#N/A	#N/A	#N/A	#N/A	#N/A	1.2134	#N/A	1.52048	#N/A	#N/A	#N/A	#N/A	#N/A	#N/A	#N/A	#N/A	#N/A	#N/A	#N/A	#N/A	#N/A	#N/A	#N/A	#N/A	#N/A	#N/A	0.835459	#N/A	1.85427	#N/A	#N/A	1.47685	#N/A	#N/A	#N/A	#N/A	#N/A	#N/A	#N/A	#N/A	13	ENSG00000154328	NEIL2	protein_coding	nei like DNA glycosylase 2 [Source:HGNC Symbol;Acc:HGNC:18956]
PPP4R3A	#N/A	#N/A	#N/A	#N/A	#N/A	#N/A	#N/A	#N/A	#N/A	#N/A	0.681296	#N/A	#N/A	0.186599	#N/A	0.293815	#N/A	0.494666	0.553137	1.00867	#N/A	1.02774	#N/A	#N/A	#N/A	#N/A	#N/A	#N/A	#N/A	#N/A	#N/A	#N/A	#N/A	#N/A	#N/A	#N/A	#N/A	#N/A	#N/A	#N/A	#N/A	#N/A	#N/A	#N/A	#N/A	#N/A	#N/A	#N/A	0.707423	#N/A	#N/A	#N/A	#N/A	#N/A	0.708798	0.761373	1.66637	1.05625	#N/A	1.15486	#N/A	#N/A	#N/A	13	ENSG00000100796	PPP4R3A	protein_coding	protein phosphatase 4 regulatory subunit 3A [Source:HGNC Symbol;Acc:HGNC:20219]
KMT2D	#N/A	#N/A	#N/A	#N/A	#N/A	#N/A	#N/A	#N/A	#N/A	#N/A	0.630932	#N/A	#N/A	0.319063	0.395657	0.403336	0.778991	#N/A	#N/A	0.865301	1.0115	#N/A	#N/A	1.24144	#N/A	#N/A	#N/A	#N/A	#N/A	#N/A	0.290754	#N/A	#N/A	#N/A	#N/A	#N/A	#N/A	#N/A	#N/A	#N/A	#N/A	#N/A	#N/A	#N/A	#N/A	#N/A	#N/A	#N/A	#N/A	#N/A	#N/A	#N/A	#N/A	#N/A	#N/A	1.03156	4.83891	1.73084	#N/A	1.26597	#N/A	#N/A	#N/A	13	ENSG00000167548	KMT2D	protein_coding	lysine methyltransferase 2D [Source:HGNC Symbol;Acc:HGNC:7133]
SPATA1	#N/A	#N/A	#N/A	#N/A	#N/A	#N/A	#N/A	#N/A	#N/A	#N/A	#N/A	1.13521	#N/A	#N/A	#N/A	#N/A	#N/A	#N/A	#N/A	0.885033	0.872424	#N/A	#N/A	1.21556	#N/A	#N/A	#N/A	#N/A	#N/A	#N/A	0.458129	#N/A	#N/A	#N/A	#N/A	#N/A	0.630377	#N/A	#N/A	#N/A	#N/A	#N/A	0.239061	0.456056	#N/A	#N/A	0.187986	#N/A	#N/A	0.366663	#N/A	#N/A	#N/A	#N/A	#N/A	0.762397	1.43343	1.00209	#N/A	#N/A	#N/A	#N/A	#N/A	13	ENSG00000122432	SPATA1	protein_coding	spermatogenesis associated 1 [Source:HGNC Symbol;Acc:HGNC:14682]
SNHG17	#N/A	#N/A	0.521678	#N/A	1.70664	#N/A	#N/A	#N/A	#N/A	#N/A	#N/A	1.26338	#N/A	#N/A	#N/A	#N/A	#N/A	1.43808	#N/A	#N/A	#N/A	#N/A	#N/A	#N/A	#N/A	#N/A	#N/A	#N/A	#N/A	#N/A	#N/A	#N/A	#N/A	#N/A	0.851489	#N/A	#N/A	#N/A	0.475229	#N/A	#N/A	#N/A	0.566166	0.799301	1.03118	#N/A	0.634179	0.535441	#N/A	0.662155	#N/A	#N/A	#N/A	#N/A	#N/A	#N/A	1.15996	#N/A	#N/A	#N/A	#N/A	#N/A	#N/A	13	ENSG00000196756	SNHG17	lncRNA	small nucleolar RNA host gene 17 [Source:HGNC Symbol;Acc:HGNC:48600]
MPI	#N/A	#N/A	1.83636	#N/A	#N/A	2.97183	#N/A	#N/A	#N/A	#N/A	#N/A	1.04951	#N/A	#N/A	#N/A	#N/A	1.6639	1.41415	#N/A	#N/A	#N/A	#N/A	#N/A	#N/A	#N/A	#N/A	#N/A	#N/A	1.36004	#N/A	#N/A	1.31892	#N/A	#N/A	#N/A	#N/A	0.445014	#N/A	#N/A	#N/A	#N/A	#N/A	#N/A	#N/A	#N/A	#N/A	#N/A	#N/A	#N/A	#N/A	#N/A	1.44791	#N/A	#N/A	2.82713	1.40199	1.12762	2.23964	#N/A	#N/A	#N/A	#N/A	#N/A	13	ENSG00000178802	MPI	protein_coding	mannose phosphate isomerase [Source:HGNC Symbol;Acc:HGNC:7216]
#235077	#N/A	#N/A	1.72397	#N/A	1.62893	#N/A	#N/A	#N/A	#N/A	#N/A	#N/A	#N/A	2.51962	3.49957	1.68564	#N/A	#N/A	1.35839	#N/A	#N/A	#N/A	#N/A	#N/A	#N/A	#N/A	#N/A	1.32049	1.12273	1.22438	#N/A	0.94342	#N/A	#N/A	#N/A	#N/A	#N/A	#N/A	#N/A	#N/A	#N/A	#N/A	#N/A	#N/A	#N/A	#N/A	#N/A	#N/A	#N/A	#N/A	#N/A	#N/A	1.10211	#N/A	1.06238	#N/A	#N/A	#N/A	0.863697	#N/A	#N/A	#N/A	#N/A	#N/A	13	ENSG00000235077		lncRNA	novel transcript
#266111	#N/A	#N/A	1.00533	#N/A	#N/A	#N/A	2.13381	#N/A	#N/A	#N/A	#N/A	#N/A	1.49036	1.08356	#N/A	#N/A	#N/A	1.31145	#N/A	0.922177	#N/A	#N/A	1.07747	1.15663	#N/A	#N/A	#N/A	#N/A	#N/A	#N/A	0.801959	1.17509	#N/A	#N/A	#N/A	#N/A	#N/A	#N/A	#N/A	#N/A	#N/A	#N/A	#N/A	#N/A	#N/A	#N/A	#N/A	#N/A	#N/A	#N/A	#N/A	0.945168	#N/A	#N/A	#N/A	#N/A	0.799884	1.45586	#N/A	#N/A	#N/A	#N/A	#N/A	13	ENSG00000266111		lncRNA	novel transcript
#276702	#N/A	#N/A	5.31281	#N/A	#N/A	#N/A	#N/A	#N/A	#N/A	#N/A	#N/A	#N/A	1.76742	5.43072	3.02666	2.90519	#N/A	1.44929	#N/A	#N/A	#N/A	#N/A	#N/A	#N/A	#N/A	#N/A	1.38773	#N/A	#N/A	#N/A	#N/A	#N/A	#N/A	#N/A	#N/A	#N/A	0.581873	#N/A	#N/A	#N/A	#N/A	#N/A	1.08214	1.48381	#N/A	#N/A	#N/A	#N/A	#N/A	1.37367	#N/A	2.43221	1.66925	#N/A	#N/A	#N/A	#N/A	#N/A	#N/A	#N/A	#N/A	#N/A	#N/A	13	ENSG00000276702		lncRNA	novel transcript, antisense to RYR3
#268129	#N/A	#N/A	2.68555	#N/A	0.778334	#N/A	#N/A	#N/A	#N/A	#N/A	#N/A	#N/A	1.26541	1.52671	1.48372	1.66369	0.602174	#N/A	#N/A	#N/A	#N/A	#N/A	#N/A	#N/A	#N/A	#N/A	#N/A	#N/A	#N/A	#N/A	#N/A	#N/A	#N/A	#N/A	#N/A	#N/A	0.934875	#N/A	0.882423	#N/A	#N/A	#N/A	0.874688	#N/A	1.37336	#N/A	#N/A	#N/A	#N/A	0.869706	#N/A	2.5379	#N/A	#N/A	#N/A	#N/A	#N/A	#N/A	#N/A	#N/A	#N/A	#N/A	#N/A	13	ENSG00000268129		lncRNA	novel transcript
PACC1	#N/A	#N/A	#N/A	#N/A	#N/A	#N/A	#N/A	#N/A	#N/A	#N/A	#N/A	#N/A	1.01929	1.00621	#N/A	0.683614	0.836368	1.55188	1.29612	1.48019	#N/A	#N/A	#N/A	1.35816	#N/A	#N/A	#N/A	#N/A	#N/A	#N/A	0.701988	#N/A	0.867481	#N/A	#N/A	#N/A	#N/A	#N/A	#N/A	#N/A	#N/A	#N/A	#N/A	#N/A	#N/A	#N/A	#N/A	#N/A	#N/A	#N/A	#N/A	#N/A	#N/A	#N/A	1.78001	#N/A	2.56898	2.12294	#N/A	#N/A	#N/A	#N/A	#N/A	13	ENSG00000065600	PACC1	protein_coding	proton activated chloride channel 1 [Source:HGNC Symbol;Acc:HGNC:25593]
AKR1B10	#N/A	#N/A	0.61513	0.239557	#N/A	#N/A	#N/A	#N/A	#N/A	#N/A	#N/A	#N/A	0.21754	0.795263	0.342293	0.296452	#N/A	#N/A	#N/A	#N/A	#N/A	#N/A	0.226516	#N/A	#N/A	#N/A	#N/A	#N/A	#N/A	#N/A	#N/A	#N/A	#N/A	#N/A	#N/A	#N/A	#N/A	#N/A	0.299311	#N/A	#N/A	#N/A	0.980773	#N/A	#N/A	#N/A	0.778174	#N/A	#N/A	0.721611	#N/A	0.704774	0.266134	#N/A	#N/A	#N/A	#N/A	#N/A	#N/A	#N/A	#N/A	#N/A	#N/A	13	ENSG00000198074	AKR1B10	protein_coding	aldo-keto reductase family 1 member B10 [Source:HGNC Symbol;Acc:HGNC:382]
LINC00366	#N/A	#N/A	2.89931	0.666744	#N/A	#N/A	#N/A	#N/A	#N/A	#N/A	#N/A	#N/A	0.55585	4.01365	1.07015	0.897002	#N/A	#N/A	#N/A	#N/A	#N/A	#N/A	0.581833	#N/A	#N/A	#N/A	0.587794	#N/A	#N/A	#N/A	2.50602	#N/A	#N/A	#N/A	#N/A	#N/A	0.681535	#N/A	#N/A	#N/A	#N/A	#N/A	#N/A	#N/A	#N/A	#N/A	#N/A	#N/A	#N/A	1.14039	#N/A	4.09673	0.779816	#N/A	#N/A	#N/A	#N/A	#N/A	#N/A	#N/A	#N/A	#N/A	#N/A	13	ENSG00000229437	LINC00366	lncRNA	long intergenic non-protein coding RNA 366 [Source:HGNC Symbol;Acc:HGNC:42688]
LINC01270	#N/A	#N/A	5.53344	2.4234	#N/A	1.05159	#N/A	#N/A	#N/A	#N/A	#N/A	#N/A	#N/A	3.19339	3.54992	1.27103	1.16588	1.93372	#N/A	#N/A	#N/A	#N/A	2.62073	#N/A	#N/A	#N/A	#N/A	#N/A	#N/A	#N/A	2.25833	#N/A	#N/A	#N/A	#N/A	#N/A	#N/A	#N/A	#N/A	#N/A	#N/A	#N/A	#N/A	#N/A	#N/A	#N/A	#N/A	#N/A	#N/A	#N/A	#N/A	0.928121	1.78923	#N/A	#N/A	#N/A	#N/A	0.760392	#N/A	#N/A	#N/A	#N/A	#N/A	13	ENSG00000203999	LINC01270	lncRNA	long intergenic non-protein coding RNA 1270 [Source:HGNC Symbol;Acc:HGNC:27658]
COA6	#N/A	#N/A	4.10806	#N/A	0.500917	#N/A	#N/A	#N/A	#N/A	#N/A	#N/A	#N/A	#N/A	2.36552	1.22629	0.970793	0.375812	0.630755	#N/A	#N/A	#N/A	#N/A	#N/A	#N/A	#N/A	#N/A	#N/A	#N/A	#N/A	#N/A	#N/A	#N/A	#N/A	#N/A	0.943787	#N/A	1.27764	#N/A	#N/A	#N/A	#N/A	#N/A	#N/A	#N/A	#N/A	#N/A	#N/A	#N/A	#N/A	#N/A	#N/A	1.99368	0.951586	#N/A	#N/A	#N/A	#N/A	0.350469	#N/A	#N/A	#N/A	0.536492	#N/A	13	ENSG00000168275	COA6	protein_coding	cytochrome c oxidase assembly factor 6 [Source:HGNC Symbol;Acc:HGNC:18025]
TTC23L	#N/A	#N/A	1.40577	1.36385	#N/A	2.39232	1.69315	#N/A	#N/A	#N/A	#N/A	#N/A	#N/A	#N/A	2.40714	0.959149	#N/A	#N/A	#N/A	#N/A	#N/A	#N/A	#N/A	#N/A	#N/A	#N/A	1.59438	#N/A	2.08247	#N/A	#N/A	#N/A	#N/A	#N/A	#N/A	#N/A	#N/A	#N/A	#N/A	#N/A	#N/A	#N/A	#N/A	#N/A	#N/A	#N/A	#N/A	#N/A	#N/A	#N/A	#N/A	1.15608	#N/A	1.91939	#N/A	#N/A	0.708673	1.72482	#N/A	#N/A	#N/A	1.95109	#N/A	13	ENSG00000205838	TTC23L	protein_coding	tetratricopeptide repeat domain 23 like [Source:HGNC Symbol;Acc:HGNC:26355]
#275672	#N/A	#N/A	1.91114	#N/A	#N/A	#N/A	#N/A	#N/A	#N/A	#N/A	#N/A	#N/A	#N/A	1.9322	4.13868	1.17299	#N/A	2.71558	#N/A	#N/A	#N/A	0.953324	#N/A	#N/A	#N/A	#N/A	2.8251	#N/A	1.43838	#N/A	1.3499	#N/A	1.396	#N/A	#N/A	#N/A	#N/A	#N/A	#N/A	#N/A	#N/A	#N/A	#N/A	#N/A	#N/A	#N/A	#N/A	#N/A	#N/A	#N/A	#N/A	1.06645	#N/A	#N/A	#N/A	#N/A	#N/A	1.07631	#N/A	#N/A	#N/A	1.19648	#N/A	13	ENSG00000275672		lncRNA	GATM antisense RNA 1
ANTXR2	#N/A	#N/A	0.839554	#N/A	#N/A	1.10022	#N/A	#N/A	#N/A	#N/A	#N/A	#N/A	#N/A	#N/A	#N/A	#N/A	#N/A	#N/A	#N/A	#N/A	#N/A	#N/A	#N/A	#N/A	#N/A	#N/A	#N/A	#N/A	#N/A	#N/A	#N/A	#N/A	#N/A	#N/A	#N/A	#N/A	0.542076	0.479617	2.40849	0.391236	#N/A	#N/A	2.10745	0.989605	1.69043	#N/A	1.18614	0.540164	#N/A	1.94321	0.458733	#N/A	#N/A	#N/A	#N/A	#N/A	#N/A	#N/A	#N/A	#N/A	#N/A	#N/A	#N/A	13	ENSG00000163297	ANTXR2	protein_coding	ANTXR cell adhesion molecule 2 [Source:HGNC Symbol;Acc:HGNC:21732]
SELENOP	#N/A	#N/A	1.14111	#N/A	0.194517	0.207509	0.162846	#N/A	#N/A	#N/A	#N/A	#N/A	#N/A	#N/A	#N/A	#N/A	#N/A	#N/A	#N/A	#N/A	#N/A	#N/A	#N/A	#N/A	#N/A	#N/A	#N/A	#N/A	#N/A	#N/A	#N/A	#N/A	#N/A	#N/A	#N/A	#N/A	1.64867	0.0742748	1.45513	#N/A	#N/A	#N/A	2.19656	0.158117	0.185338	#N/A	1.49818	0.904025	#N/A	0.873111	#N/A	#N/A	#N/A	#N/A	#N/A	#N/A	#N/A	#N/A	#N/A	#N/A	#N/A	#N/A	#N/A	13	ENSG00000250722	SELENOP	protein_coding	selenoprotein P [Source:HGNC Symbol;Acc:HGNC:10751]
CAD	#N/A	#N/A	0.599809	#N/A	1.43718	1.14905	#N/A	#N/A	#N/A	#N/A	#N/A	#N/A	#N/A	#N/A	#N/A	#N/A	0.930671	#N/A	#N/A	0.989504	#N/A	#N/A	#N/A	#N/A	#N/A	#N/A	0.641628	#N/A	#N/A	#N/A	#N/A	#N/A	#N/A	#N/A	#N/A	#N/A	#N/A	#N/A	#N/A	#N/A	#N/A	#N/A	#N/A	#N/A	#N/A	#N/A	#N/A	#N/A	#N/A	#N/A	#N/A	0.850828	0.847433	#N/A	1.5848	1.45907	1.59062	2.41368	#N/A	#N/A	1.01809	#N/A	#N/A	13	ENSG00000084774	CAD	protein_coding	carbamoyl-phosphate synthetase 2, aspartate transcarbamylase, and dihydroorotase [Source:HGNC Symbol;Acc:HGNC:1424]
POLR2M	#N/A	#N/A	1.59199	#N/A	#N/A	#N/A	#N/A	#N/A	#N/A	#N/A	#N/A	#N/A	#N/A	#N/A	#N/A	#N/A	1.8146	#N/A	#N/A	#N/A	#N/A	#N/A	#N/A	1.36642	#N/A	#N/A	#N/A	#N/A	#N/A	#N/A	#N/A	#N/A	#N/A	#N/A	#N/A	#N/A	1.2031	#N/A	1.64319	0.668761	#N/A	#N/A	0.758601	#N/A	#N/A	#N/A	#N/A	#N/A	#N/A	1.18756	#N/A	2.09228	2.05013	2.51229	#N/A	2.00484	#N/A	1.81095	#N/A	#N/A	#N/A	#N/A	#N/A	13	ENSG00000255529	POLR2M	protein_coding	RNA polymerase II subunit M [Source:HGNC Symbol;Acc:HGNC:14862]
#230532	#N/A	#N/A	0.512482	#N/A	#N/A	#N/A	#N/A	#N/A	#N/A	#N/A	#N/A	#N/A	#N/A	0.601348	0.907165	#N/A	#N/A	#N/A	#N/A	0.98382	#N/A	#N/A	#N/A	#N/A	#N/A	1.53225	1.39068	#N/A	#N/A	#N/A	#N/A	#N/A	1.27454	#N/A	#N/A	#N/A	#N/A	#N/A	0.343052	#N/A	#N/A	#N/A	#N/A	#N/A	#N/A	#N/A	#N/A	#N/A	#N/A	0.392335	#N/A	0.878273	1.11417	#N/A	#N/A	#N/A	0.905719	1.57921	#N/A	#N/A	#N/A	#N/A	#N/A	13	ENSG00000230532		lncRNA	novel transcript
MLPH	#N/A	#N/A	#N/A	#N/A	1.18518	#N/A	#N/A	#N/A	#N/A	#N/A	#N/A	#N/A	#N/A	2.77003	0.895373	#N/A	#N/A	#N/A	#N/A	0.890586	#N/A	#N/A	#N/A	#N/A	#N/A	#N/A	#N/A	1.45625	#N/A	#N/A	#N/A	#N/A	#N/A	#N/A	0.871966	#N/A	#N/A	#N/A	0.511774	#N/A	#N/A	#N/A	0.44808	#N/A	#N/A	#N/A	#N/A	#N/A	#N/A	0.8747	1.34433	1.57773	#N/A	#N/A	#N/A	#N/A	0.831283	#N/A	#N/A	#N/A	#N/A	#N/A	1.12976	13	ENSG00000115648	MLPH	protein_coding	melanophilin [Source:HGNC Symbol;Acc:HGNC:29643]
CTBP2	#N/A	#N/A	#N/A	#N/A	#N/A	#N/A	#N/A	#N/A	#N/A	#N/A	#N/A	#N/A	#N/A	0.801889	0.300237	0.739465	0.771151	1.04093	1.3305	1.51008	0.611818	0.671212	0.347113	1.04206	#N/A	#N/A	#N/A	#N/A	#N/A	#N/A	#N/A	#N/A	#N/A	#N/A	#N/A	#N/A	#N/A	#N/A	#N/A	#N/A	#N/A	#N/A	#N/A	#N/A	#N/A	#N/A	#N/A	#N/A	#N/A	#N/A	#N/A	#N/A	#N/A	#N/A	#N/A	#N/A	0.866676	#N/A	#N/A	#N/A	#N/A	2.17683	#N/A	13	ENSG00000175029	CTBP2	protein_coding	C-terminal binding protein 2 [Source:HGNC Symbol;Acc:HGNC:2495]
HYAL1	#N/A	#N/A	#N/A	#N/A	#N/A	#N/A	#N/A	#N/A	#N/A	#N/A	#N/A	#N/A	#N/A	0.849381	#N/A	1.109	#N/A	1.13419	#N/A	#N/A	1.34727	1.34144	#N/A	#N/A	#N/A	#N/A	#N/A	3.90445	1.3656	#N/A	0.827463	#N/A	#N/A	#N/A	#N/A	#N/A	#N/A	#N/A	#N/A	#N/A	#N/A	#N/A	#N/A	#N/A	#N/A	#N/A	#N/A	#N/A	#N/A	#N/A	#N/A	0.62358	#N/A	#N/A	#N/A	#N/A	#N/A	1.24164	1.41445	#N/A	#N/A	1.70973	2.60976	13	ENSG00000114378	HYAL1	protein_coding	hyaluronidase 1 [Source:HGNC Symbol;Acc:HGNC:5320]
LNCRNA-IUR	#N/A	#N/A	#N/A	#N/A	#N/A	#N/A	#N/A	#N/A	#N/A	#N/A	#N/A	#N/A	#N/A	#N/A	#N/A	#N/A	#N/A	#N/A	#N/A	1.44377	#N/A	#N/A	#N/A	0.864414	#N/A	#N/A	#N/A	#N/A	#N/A	#N/A	#N/A	#N/A	#N/A	#N/A	#N/A	#N/A	#N/A	0.22523	0.748637	#N/A	#N/A	#N/A	1.02476	1.15526	1.14352	#N/A	0.657407	0.349925	#N/A	1.26095	#N/A	#N/A	#N/A	#N/A	1.23594	1.68544	0.841215	#N/A	#N/A	#N/A	#N/A	#N/A	#N/A	13	ENSG00000245552	LNCRNA-IUR	lncRNA	lncRNA imatinib upregulated [Source:HGNC Symbol;Acc:HGNC:55755]
FLII#177731	#N/A	#N/A	#N/A	#N/A	#N/A	#N/A	#N/A	#N/A	#N/A	#N/A	#N/A	#N/A	#N/A	#N/A	#N/A	1.73463	0.767628	2.29984	0.954832	#N/A	#N/A	#N/A	#N/A	0.774601	1.11005	#N/A	#N/A	#N/A	#N/A	#N/A	#N/A	#N/A	#N/A	#N/A	#N/A	#N/A	#N/A	#N/A	#N/A	#N/A	#N/A	#N/A	0.698554	#N/A	#N/A	#N/A	#N/A	#N/A	#N/A	#N/A	#N/A	3.75931	2.32624	#N/A	1.74144	0.880854	0.716921	1.4195	#N/A	#N/A	#N/A	#N/A	#N/A	13	ENSG00000177731	FLII	protein_coding	FLII actin remodeling protein [Source:HGNC Symbol;Acc:HGNC:3750]
#248896	#N/A	#N/A	#N/A	#N/A	#N/A	#N/A	#N/A	#N/A	#N/A	#N/A	#N/A	#N/A	#N/A	1.40857	2.32268	1.30515	#N/A	2.79426	1.27705	#N/A	#N/A	#N/A	#N/A	1.68706	#N/A	#N/A	2.09811	#N/A	1.67105	#N/A	0.589837	#N/A	#N/A	#N/A	#N/A	#N/A	#N/A	#N/A	#N/A	#N/A	#N/A	#N/A	#N/A	#N/A	#N/A	#N/A	#N/A	#N/A	#N/A	#N/A	#N/A	1.08476	1.22195	#N/A	#N/A	#N/A	1.1155	#N/A	#N/A	#N/A	#N/A	1.52652	#N/A	13	ENSG00000248896		lncRNA	novel transcript, antisense to SOX7 and PINX1
XPR1	#N/A	#N/A	#N/A	#N/A	#N/A	#N/A	#N/A	#N/A	#N/A	#N/A	#N/A	#N/A	#N/A	0.351253	0.31637	#N/A	0.745772	0.407109	#N/A	1.29008	#N/A	#N/A	#N/A	1.16509	#N/A	#N/A	#N/A	#N/A	#N/A	#N/A	0.611124	#N/A	0.373461	#N/A	#N/A	#N/A	#N/A	#N/A	#N/A	#N/A	#N/A	#N/A	#N/A	#N/A	#N/A	#N/A	#N/A	#N/A	#N/A	#N/A	#N/A	0.404524	#N/A	#N/A	0.558875	0.533815	1.59528	0.900885	#N/A	#N/A	#N/A	#N/A	#N/A	13	ENSG00000143324	XPR1	protein_coding	xenotropic and polytropic retrovirus receptor 1 [Source:HGNC Symbol;Acc:HGNC:12827]
COMMD7	#N/A	#N/A	#N/A	#N/A	#N/A	#N/A	#N/A	#N/A	#N/A	#N/A	#N/A	#N/A	#N/A	#N/A	#N/A	#N/A	0.863301	#N/A	#N/A	#N/A	#N/A	#N/A	#N/A	1.01636	#N/A	#N/A	#N/A	#N/A	#N/A	#N/A	0.497792	#N/A	#N/A	#N/A	#N/A	#N/A	0.862612	#N/A	1.06347	#N/A	#N/A	#N/A	0.451674	#N/A	0.473062	#N/A	#N/A	#N/A	#N/A	0.630738	#N/A	0.920334	#N/A	#N/A	#N/A	0.800122	3.74613	2.374	0.745395	#N/A	#N/A	#N/A	#N/A	13	ENSG00000149600	COMMD7	protein_coding	COMM domain containing 7 [Source:HGNC Symbol;Acc:HGNC:16223]
UNK	#N/A	#N/A	#N/A	#N/A	#N/A	#N/A	#N/A	#N/A	#N/A	#N/A	#N/A	#N/A	#N/A	0.16932	#N/A	#N/A	#N/A	#N/A	1.02938	#N/A	#N/A	#N/A	#N/A	0.847681	#N/A	#N/A	#N/A	#N/A	0.916834	#N/A	#N/A	#N/A	#N/A	#N/A	0.157077	#N/A	#N/A	#N/A	#N/A	#N/A	#N/A	0.253087	0.0952173	#N/A	#N/A	#N/A	0.302445	#N/A	0.990327	#N/A	#N/A	#N/A	#N/A	#N/A	#N/A	#N/A	2.13678	0.60289	#N/A	#N/A	#N/A	0.816026	0.618946	13	ENSG00000132478	UNK	protein_coding	unk zinc finger [Source:HGNC Symbol;Acc:HGNC:29369]
ZNF135	#N/A	#N/A	#N/A	#N/A	#N/A	#N/A	#N/A	#N/A	#N/A	#N/A	#N/A	#N/A	#N/A	#N/A	#N/A	#N/A	#N/A	#N/A	#N/A	#N/A	1.37824	#N/A	#N/A	1.04593	#N/A	#N/A	2.46629	1.2817	1.84013	#N/A	#N/A	#N/A	#N/A	#N/A	#N/A	#N/A	0.288685	#N/A	0.417378	#N/A	#N/A	#N/A	0.566205	#N/A	#N/A	#N/A	0.282929	0.287504	#N/A	0.676669	#N/A	#N/A	#N/A	#N/A	#N/A	#N/A	1.33979	#N/A	#N/A	#N/A	#N/A	1.79284	#N/A	13	ENSG00000176293	ZNF135	protein_coding	zinc finger protein 135 [Source:HGNC Symbol;Acc:HGNC:12919]
TGM2	#N/A	#N/A	#N/A	#N/A	#N/A	#N/A	#N/A	#N/A	#N/A	#N/A	#N/A	#N/A	#N/A	5.61059	1.9057	1.96362	#N/A	1.23273	#N/A	#N/A	#N/A	#N/A	#N/A	#N/A	#N/A	#N/A	#N/A	#N/A	#N/A	#N/A	2.55553	#N/A	#N/A	#N/A	#N/A	#N/A	0.838292	#N/A	1.94502	#N/A	#N/A	#N/A	3.1597	0.512186	1.8812	#N/A	1.41315	1.41919	#N/A	2.99972	#N/A	#N/A	#N/A	#N/A	#N/A	#N/A	#N/A	#N/A	#N/A	#N/A	#N/A	#N/A	#N/A	13	ENSG00000198959	TGM2	protein_coding	transglutaminase 2 [Source:HGNC Symbol;Acc:HGNC:11778]
ARHGEF3	#N/A	#N/A	#N/A	#N/A	#N/A	#N/A	#N/A	#N/A	#N/A	#N/A	#N/A	#N/A	#N/A	0.367449	#N/A	#N/A	#N/A	0.652546	#N/A	#N/A	#N/A	#N/A	#N/A	#N/A	#N/A	#N/A	1.486	0.851258	#N/A	#N/A	#N/A	#N/A	#N/A	#N/A	#N/A	#N/A	#N/A	#N/A	#N/A	#N/A	#N/A	#N/A	0.17594	#N/A	#N/A	#N/A	#N/A	#N/A	#N/A	0.231268	0.50671	2.18212	1.4285	#N/A	2.63181	1.49447	1.31204	1.5154	#N/A	#N/A	#N/A	#N/A	#N/A	13	ENSG00000163947	ARHGEF3	protein_coding	Rho guanine nucleotide exchange factor 3 [Source:HGNC Symbol;Acc:HGNC:683]
GOLGA8M#188626	#N/A	#N/A	#N/A	#N/A	#N/A	#N/A	#N/A	#N/A	#N/A	#N/A	#N/A	#N/A	#N/A	0.714355	1.1442	#N/A	#N/A	#N/A	#N/A	#N/A	#N/A	#N/A	#N/A	#N/A	#N/A	#N/A	1.6344	#N/A	1.35818	#N/A	#N/A	#N/A	#N/A	#N/A	#N/A	#N/A	#N/A	#N/A	0.516654	#N/A	#N/A	#N/A	0.935257	#N/A	#N/A	#N/A	0.471328	#N/A	#N/A	1.12188	#N/A	1.59165	1.44069	1.13462	#N/A	0.864541	#N/A	0.973452	#N/A	#N/A	#N/A	#N/A	#N/A	13	ENSG00000188626	GOLGA8M	protein_coding	golgin A8 family member M [Source:HGNC Symbol;Acc:HGNC:44404]
NTF3	#N/A	#N/A	#N/A	#N/A	#N/A	#N/A	#N/A	#N/A	#N/A	#N/A	#N/A	#N/A	#N/A	#N/A	1.70772	#N/A	#N/A	#N/A	#N/A	#N/A	#N/A	#N/A	#N/A	#N/A	#N/A	#N/A	4.81858	#N/A	3.53473	#N/A	#N/A	#N/A	#N/A	#N/A	#N/A	#N/A	#N/A	#N/A	1.61736	#N/A	#N/A	#N/A	3.3361	0.926962	2.23479	1.26117	2.88915	1.53076	#N/A	3.57313	#N/A	#N/A	#N/A	#N/A	#N/A	#N/A	#N/A	1.00839	#N/A	#N/A	#N/A	3.51242	#N/A	13	ENSG00000185652	NTF3	protein_coding	neurotrophin 3 [Source:HGNC Symbol;Acc:HGNC:8023]
#286067	#N/A	#N/A	#N/A	#N/A	#N/A	#N/A	#N/A	#N/A	#N/A	#N/A	#N/A	#N/A	#N/A	#N/A	#N/A	#N/A	#N/A	#N/A	#N/A	0.942016	#N/A	#N/A	#N/A	#N/A	#N/A	#N/A	#N/A	2.30248	1.35072	#N/A	1.39799	1.13769	#N/A	#N/A	#N/A	#N/A	0.617476	#N/A	#N/A	#N/A	#N/A	#N/A	#N/A	#N/A	#N/A	#N/A	#N/A	#N/A	#N/A	#N/A	#N/A	1.43089	1.1359	1.32092	#N/A	1.71599	0.804135	2.43255	#N/A	#N/A	1.76932	#N/A	#N/A	13	ENSG00000286067		lncRNA	novel transcript, antisense to PXN
WWTR1	#N/A	#N/A	#N/A	#N/A	#N/A	#N/A	#N/A	#N/A	#N/A	#N/A	#N/A	#N/A	#N/A	#N/A	#N/A	#N/A	#N/A	#N/A	#N/A	#N/A	#N/A	#N/A	#N/A	#N/A	#N/A	#N/A	2.37267	2.05447	3.21945	#N/A	#N/A	#N/A	#N/A	#N/A	#N/A	#N/A	#N/A	0.14229	0.561934	#N/A	#N/A	#N/A	0.652803	0.6186	0.663583	#N/A	0.658211	0.404856	#N/A	0.806632	#N/A	#N/A	#N/A	#N/A	#N/A	#N/A	#N/A	#N/A	#N/A	#N/A	#N/A	3.87495	2.31593	13	ENSG00000018408	WWTR1	protein_coding	WW domain containing transcription regulator 1 [Source:HGNC Symbol;Acc:HGNC:24042]
AFDN	#N/A	#N/A	#N/A	#N/A	#N/A	#N/A	#N/A	#N/A	#N/A	#N/A	#N/A	#N/A	#N/A	#N/A	#N/A	#N/A	#N/A	#N/A	#N/A	#N/A	#N/A	#N/A	#N/A	#N/A	#N/A	#N/A	#N/A	#N/A	#N/A	#N/A	#N/A	#N/A	#N/A	#N/A	#N/A	#N/A	0.424807	#N/A	1.37395	0.352823	#N/A	#N/A	1.40681	0.459131	0.980672	#N/A	1.0414	0.546115	#N/A	1.50921	#N/A	1.70517	#N/A	#N/A	1.08051	#N/A	0.955429	#N/A	#N/A	#N/A	#N/A	#N/A	1.20579	13	ENSG00000130396	AFDN	protein_coding	afadin, adherens junction formation factor [Source:HGNC Symbol;Acc:HGNC:7137]
POMGNT2	2.4982	#N/A	1.35357	1.05394	1.26543	1.31215	#N/A	#N/A	2.43389	#N/A	1.33527	#N/A	0.909135	#N/A	1.4041	#N/A	#N/A	#N/A	#N/A	#N/A	#N/A	#N/A	#N/A	1.36813	#N/A	#N/A	#N/A	#N/A	#N/A	#N/A	#N/A	#N/A	#N/A	#N/A	#N/A	#N/A	#N/A	#N/A	#N/A	#N/A	#N/A	#N/A	#N/A	#N/A	#N/A	#N/A	#N/A	#N/A	#N/A	#N/A	#N/A	#N/A	#N/A	#N/A	#N/A	#N/A	#N/A	2.74877	1.36602	#N/A	#N/A	#N/A	#N/A	12	ENSG00000144647	POMGNT2	protein_coding	protein O-linked mannose N-acetylglucosaminyltransferase 2 (beta 1,4-) [Source:HGNC Symbol;Acc:HGNC:25902]
KSR1	0.910017	#N/A	#N/A	#N/A	#N/A	#N/A	#N/A	#N/A	#N/A	#N/A	#N/A	#N/A	#N/A	0.728123	#N/A	0.530465	0.889117	1.15574	#N/A	1.22491	#N/A	#N/A	#N/A	1.75237	#N/A	#N/A	#N/A	#N/A	#N/A	#N/A	#N/A	#N/A	#N/A	#N/A	#N/A	#N/A	#N/A	#N/A	#N/A	#N/A	#N/A	#N/A	#N/A	#N/A	#N/A	#N/A	#N/A	#N/A	0.993113	#N/A	#N/A	#N/A	#N/A	#N/A	0.530787	#N/A	3.32019	1.10239	#N/A	1.69166	#N/A	#N/A	#N/A	12	ENSG00000141068	KSR1	protein_coding	kinase suppressor of ras 1 [Source:HGNC Symbol;Acc:HGNC:6465]
GP6#088053	1.97417	#N/A	#N/A	#N/A	#N/A	#N/A	#N/A	#N/A	#N/A	#N/A	#N/A	#N/A	1.05313	2.05443	1.60577	1.21648	#N/A	#N/A	#N/A	1.0817	#N/A	#N/A	1.2599	1.52392	#N/A	#N/A	1.88869	#N/A	#N/A	#N/A	1.70793	1.26046	#N/A	#N/A	#N/A	#N/A	#N/A	#N/A	#N/A	#N/A	#N/A	#N/A	#N/A	#N/A	#N/A	#N/A	#N/A	#N/A	#N/A	#N/A	#N/A	#N/A	#N/A	#N/A	#N/A	#N/A	1.01091	#N/A	#N/A	#N/A	#N/A	#N/A	#N/A	12	ENSG00000088053	GP6	protein_coding	glycoprotein VI platelet [Source:HGNC Symbol;Acc:HGNC:14388]
ZNF415	1.84992	#N/A	#N/A	#N/A	#N/A	#N/A	#N/A	#N/A	#N/A	#N/A	#N/A	#N/A	#N/A	#N/A	#N/A	#N/A	1.31771	1.36948	#N/A	0.922081	#N/A	#N/A	#N/A	#N/A	#N/A	#N/A	2.4142	#N/A	1.43592	#N/A	#N/A	1.14849	#N/A	#N/A	#N/A	#N/A	#N/A	#N/A	0.77925	#N/A	#N/A	#N/A	0.806944	#N/A	#N/A	#N/A	0.37746	#N/A	#N/A	1.12108	#N/A	#N/A	#N/A	#N/A	#N/A	#N/A	#N/A	#N/A	#N/A	#N/A	#N/A	2.26348	#N/A	12	ENSG00000170954	ZNF415	protein_coding	zinc finger protein 415 [Source:HGNC Symbol;Acc:HGNC:20636]
PIGK	0.924839	#N/A	0.43162	#N/A	#N/A	#N/A	#N/A	#N/A	1.57264	#N/A	0.826537	#N/A	#N/A	0.284751	#N/A	#N/A	#N/A	#N/A	#N/A	#N/A	#N/A	1.10753	#N/A	#N/A	#N/A	#N/A	0.861015	0.95901	0.955148	#N/A	0.307321	#N/A	#N/A	#N/A	#N/A	#N/A	#N/A	#N/A	#N/A	#N/A	#N/A	#N/A	#N/A	#N/A	#N/A	#N/A	#N/A	#N/A	#N/A	#N/A	#N/A	0.577957	#N/A	#N/A	#N/A	#N/A	#N/A	1.72881	#N/A	#N/A	#N/A	#N/A	#N/A	12	ENSG00000142892	PIGK	protein_coding	phosphatidylinositol glycan anchor biosynthesis class K [Source:HGNC Symbol;Acc:HGNC:8965]
VAPB	0.983419	#N/A	#N/A	#N/A	#N/A	0.60366	#N/A	#N/A	0.756497	#N/A	1.1299	#N/A	#N/A	#N/A	#N/A	#N/A	#N/A	#N/A	#N/A	1.4764	#N/A	#N/A	#N/A	0.869515	#N/A	#N/A	#N/A	#N/A	#N/A	#N/A	#N/A	#N/A	#N/A	#N/A	#N/A	#N/A	#N/A	#N/A	#N/A	#N/A	#N/A	#N/A	#N/A	#N/A	#N/A	#N/A	#N/A	#N/A	#N/A	#N/A	#N/A	0.467733	#N/A	#N/A	1.16066	0.954759	2.09383	2.44169	#N/A	0.857267	#N/A	#N/A	#N/A	12	ENSG00000124164	VAPB	protein_coding	VAMP associated protein B and C [Source:HGNC Symbol;Acc:HGNC:12649]
#263982	1.75182	#N/A	1.07003	1.55189	#N/A	1.11937	1.43331	1.06758	#N/A	#N/A	#N/A	#N/A	#N/A	#N/A	#N/A	0.85847	#N/A	#N/A	#N/A	#N/A	#N/A	#N/A	#N/A	#N/A	#N/A	#N/A	#N/A	#N/A	#N/A	#N/A	#N/A	#N/A	#N/A	#N/A	#N/A	#N/A	0.438875	#N/A	#N/A	#N/A	#N/A	#N/A	#N/A	#N/A	#N/A	#N/A	#N/A	#N/A	#N/A	#N/A	#N/A	#N/A	3.39472	1.43842	#N/A	#N/A	0.916477	#N/A	#N/A	#N/A	#N/A	2.51353	#N/A	12	ENSG00000263982		lncRNA	novel transcript, antisense to ZFN156
CC2D1A#132024	0.997976	#N/A	#N/A	#N/A	#N/A	#N/A	#N/A	#N/A	#N/A	#N/A	0.959218	#N/A	#N/A	0.583349	#N/A	#N/A	#N/A	#N/A	#N/A	2.11474	#N/A	1.01558	#N/A	0.790956	#N/A	#N/A	0.72765	#N/A	#N/A	#N/A	0.517766	#N/A	#N/A	#N/A	#N/A	#N/A	#N/A	#N/A	#N/A	#N/A	#N/A	#N/A	#N/A	#N/A	#N/A	#N/A	#N/A	#N/A	#N/A	#N/A	#N/A	0.270834	#N/A	0.735395	#N/A	1.46152	2.10652	#N/A	#N/A	#N/A	#N/A	#N/A	#N/A	12	ENSG00000132024	CC2D1A	protein_coding	coiled-coil and C2 domain containing 1A [Source:HGNC Symbol;Acc:HGNC:30237]
BCL10-AS1	0.967957	1.21466	#N/A	1.73083	#N/A	#N/A	1.04466	1.33865	0.853158	#N/A	1.95481	#N/A	#N/A	#N/A	#N/A	#N/A	#N/A	#N/A	#N/A	#N/A	#N/A	#N/A	#N/A	#N/A	#N/A	#N/A	#N/A	#N/A	#N/A	#N/A	#N/A	#N/A	#N/A	#N/A	#N/A	#N/A	0.264545	0.226533	#N/A	#N/A	#N/A	#N/A	#N/A	#N/A	#N/A	#N/A	#N/A	#N/A	#N/A	#N/A	#N/A	#N/A	#N/A	#N/A	#N/A	#N/A	1.49076	#N/A	#N/A	#N/A	#N/A	2.73361	3.82289	12	ENSG00000223653	BCL10-AS1	lncRNA	BCL10 antisense RNA 1 [Source:HGNC Symbol;Acc:HGNC:55868]
LINC01273	1.32173	#N/A	1.77532	#N/A	2.37546	#N/A	#N/A	#N/A	#N/A	#N/A	0.812821	#N/A	#N/A	1.85645	#N/A	1.67721	#N/A	#N/A	#N/A	#N/A	#N/A	#N/A	#N/A	#N/A	1.12747	#N/A	3.18727	1.6654	1.82124	#N/A	#N/A	#N/A	#N/A	#N/A	#N/A	#N/A	#N/A	#N/A	#N/A	#N/A	#N/A	#N/A	#N/A	#N/A	#N/A	#N/A	#N/A	#N/A	#N/A	0.54346	#N/A	#N/A	#N/A	#N/A	#N/A	#N/A	#N/A	#N/A	1.30503	#N/A	#N/A	#N/A	#N/A	12	ENSG00000231742	LINC01273	lncRNA	long intergenic non-protein coding RNA 1273 [Source:HGNC Symbol;Acc:HGNC:50329]
ZNF485	1.26798	#N/A	2.22114	#N/A	2.52128	1.28606	#N/A	#N/A	#N/A	#N/A	0.85779	#N/A	#N/A	0.65074	#N/A	#N/A	#N/A	#N/A	#N/A	#N/A	#N/A	#N/A	#N/A	0.84862	#N/A	#N/A	#N/A	#N/A	1.82896	#N/A	#N/A	#N/A	#N/A	#N/A	#N/A	#N/A	#N/A	#N/A	#N/A	#N/A	#N/A	#N/A	#N/A	#N/A	#N/A	#N/A	#N/A	#N/A	1.61851	#N/A	#N/A	0.875477	#N/A	#N/A	#N/A	#N/A	#N/A	1.79679	1.4187	#N/A	#N/A	#N/A	#N/A	12	ENSG00000198298	ZNF485	protein_coding	zinc finger protein 485 [Source:HGNC Symbol;Acc:HGNC:23440]
ADGRB3-DT	1.34447	#N/A	2.62552	2.66274	1.54142	1.15978	1.94437	1.43224	#N/A	#N/A	1.23103	#N/A	#N/A	#N/A	#N/A	#N/A	#N/A	#N/A	#N/A	#N/A	#N/A	#N/A	#N/A	#N/A	#N/A	#N/A	3.69734	#N/A	2.28172	#N/A	#N/A	#N/A	#N/A	#N/A	#N/A	#N/A	#N/A	#N/A	#N/A	#N/A	#N/A	#N/A	#N/A	#N/A	#N/A	#N/A	#N/A	#N/A	#N/A	#N/A	#N/A	#N/A	#N/A	#N/A	#N/A	#N/A	#N/A	#N/A	#N/A	#N/A	#N/A	1.92351	1.1523	12	ENSG00000230910	ADGRB3-DT	lncRNA	ADGRB3 divergent transcript [Source:HGNC Symbol;Acc:HGNC:55774]
#276672	1.436	#N/A	#N/A	#N/A	#N/A	#N/A	1.24353	#N/A	#N/A	#N/A	#N/A	#N/A	#N/A	0.810368	#N/A	0.937956	#N/A	#N/A	#N/A	#N/A	1.51066	#N/A	#N/A	#N/A	#N/A	#N/A	1.52611	#N/A	#N/A	#N/A	#N/A	#N/A	#N/A	#N/A	#N/A	#N/A	#N/A	#N/A	#N/A	#N/A	#N/A	#N/A	#N/A	#N/A	#N/A	#N/A	#N/A	#N/A	#N/A	#N/A	#N/A	1.24483	1.44545	1.49699	2.64786	1.9716	#N/A	1.35115	#N/A	#N/A	#N/A	#N/A	#N/A	12	ENSG00000276672		lncRNA	novel transcript, sense intronic to RFC3
UNC50	0.801217	#N/A	0.512866	0.660041	#N/A	#N/A	0.730543	#N/A	1.21246	#N/A	1.85397	#N/A	0.510014	#N/A	#N/A	#N/A	#N/A	#N/A	#N/A	1.39051	#N/A	#N/A	#N/A	0.877965	#N/A	#N/A	#N/A	#N/A	#N/A	#N/A	#N/A	#N/A	#N/A	#N/A	#N/A	#N/A	#N/A	#N/A	#N/A	#N/A	#N/A	#N/A	#N/A	#N/A	#N/A	#N/A	0.183371	#N/A	#N/A	#N/A	#N/A	#N/A	#N/A	#N/A	#N/A	#N/A	3.95967	1.20228	#N/A	#N/A	#N/A	#N/A	#N/A	12	ENSG00000115446	UNC50	protein_coding	unc-50 inner nuclear membrane RNA binding protein [Source:HGNC Symbol;Acc:HGNC:16046]
CEP97	0.876949	#N/A	0.792588	#N/A	1.22528	#N/A	#N/A	#N/A	#N/A	#N/A	2.60594	#N/A	#N/A	#N/A	#N/A	#N/A	#N/A	#N/A	#N/A	#N/A	#N/A	#N/A	#N/A	1.41295	#N/A	#N/A	0.889383	1.2494	#N/A	#N/A	#N/A	#N/A	#N/A	#N/A	#N/A	#N/A	#N/A	#N/A	#N/A	#N/A	#N/A	#N/A	0.124574	#N/A	#N/A	#N/A	0.275768	#N/A	#N/A	0.242051	#N/A	#N/A	#N/A	#N/A	#N/A	#N/A	1.47438	0.95563	#N/A	#N/A	#N/A	#N/A	#N/A	12	ENSG00000182504	CEP97	protein_coding	centrosomal protein 97 [Source:HGNC Symbol;Acc:HGNC:26244]
LINC01344	1.01058	#N/A	1.18022	#N/A	#N/A	1.65535	#N/A	#N/A	#N/A	#N/A	#N/A	#N/A	#N/A	1.36867	1.55037	#N/A	#N/A	#N/A	#N/A	#N/A	#N/A	1.00123	#N/A	#N/A	#N/A	#N/A	#N/A	#N/A	1.39291	#N/A	#N/A	#N/A	#N/A	#N/A	#N/A	#N/A	#N/A	#N/A	#N/A	#N/A	#N/A	#N/A	#N/A	#N/A	#N/A	#N/A	#N/A	#N/A	#N/A	#N/A	#N/A	2.76378	#N/A	1.33377	1.42987	1.03914	#N/A	#N/A	#N/A	#N/A	#N/A	1.21778	#N/A	12	ENSG00000228918	LINC01344	lncRNA	long intergenic non-protein coding RNA 1344 [Source:HGNC Symbol;Acc:HGNC:50554]
#277825	0.943446	#N/A	1.17433	#N/A	1.51483	1.18865	#N/A	#N/A	0.83986	#N/A	#N/A	#N/A	#N/A	#N/A	#N/A	1.3824	#N/A	#N/A	#N/A	#N/A	#N/A	#N/A	#N/A	#N/A	#N/A	#N/A	2.24075	#N/A	#N/A	#N/A	0.987028	#N/A	#N/A	#N/A	#N/A	#N/A	#N/A	#N/A	#N/A	#N/A	#N/A	#N/A	#N/A	#N/A	#N/A	#N/A	#N/A	#N/A	#N/A	#N/A	#N/A	2.85363	#N/A	#N/A	#N/A	#N/A	#N/A	0.901201	#N/A	#N/A	1.20195	0.947022	#N/A	12	ENSG00000277825		lncRNA	novel transcript
MPDZ	#N/A	5.42753	#N/A	#N/A	#N/A	#N/A	#N/A	#N/A	#N/A	#N/A	#N/A	#N/A	#N/A	#N/A	#N/A	#N/A	#N/A	#N/A	#N/A	#N/A	#N/A	#N/A	#N/A	#N/A	#N/A	#N/A	3.49133	3.05459	4.31107	2.17645	#N/A	#N/A	#N/A	#N/A	#N/A	#N/A	#N/A	#N/A	0.21036	#N/A	#N/A	#N/A	0.148925	#N/A	#N/A	#N/A	0.0900367	#N/A	#N/A	0.150677	#N/A	#N/A	#N/A	#N/A	#N/A	#N/A	1.14706	#N/A	#N/A	#N/A	#N/A	3.59667	3.08586	12	ENSG00000107186	MPDZ	protein_coding	multiple PDZ domain crumbs cell polarity complex component [Source:HGNC Symbol;Acc:HGNC:7208]
NR2F2-AS1	#N/A	2.98223	1.46007	0.880328	1.92774	1.53971	#N/A	#N/A	#N/A	#N/A	#N/A	#N/A	#N/A	#N/A	#N/A	#N/A	#N/A	#N/A	#N/A	#N/A	#N/A	#N/A	#N/A	#N/A	#N/A	#N/A	3.37342	2.28742	2.45352	1.38866	0.824161	#N/A	#N/A	#N/A	#N/A	#N/A	#N/A	#N/A	#N/A	#N/A	#N/A	#N/A	#N/A	#N/A	#N/A	#N/A	#N/A	#N/A	#N/A	#N/A	#N/A	#N/A	#N/A	#N/A	#N/A	#N/A	#N/A	#N/A	#N/A	#N/A	#N/A	2.61835	2.94348	12	ENSG00000247809	NR2F2-AS1	lncRNA	NR2F2 antisense RNA 1 [Source:HGNC Symbol;Acc:HGNC:44222]
PER3	#N/A	2.77738	#N/A	#N/A	#N/A	0.770652	#N/A	#N/A	1.11448	#N/A	2.448	#N/A	#N/A	#N/A	0.372539	#N/A	#N/A	#N/A	#N/A	#N/A	#N/A	#N/A	#N/A	0.991951	#N/A	#N/A	#N/A	#N/A	1.87741	#N/A	0.513611	#N/A	#N/A	#N/A	#N/A	#N/A	#N/A	#N/A	#N/A	#N/A	#N/A	#N/A	#N/A	#N/A	#N/A	#N/A	#N/A	#N/A	0.523641	#N/A	#N/A	#N/A	#N/A	#N/A	#N/A	#N/A	1.41159	#N/A	#N/A	#N/A	#N/A	1.95175	1.58596	12	ENSG00000049246	PER3	protein_coding	period circadian regulator 3 [Source:HGNC Symbol;Acc:HGNC:8847]
DYNC2I1	#N/A	2.16464	#N/A	#N/A	#N/A	#N/A	#N/A	#N/A	#N/A	#N/A	#N/A	#N/A	#N/A	#N/A	#N/A	#N/A	#N/A	#N/A	#N/A	#N/A	#N/A	#N/A	#N/A	#N/A	#N/A	#N/A	0.606865	0.621172	1.27135	1.28978	#N/A	#N/A	#N/A	#N/A	#N/A	#N/A	#N/A	#N/A	0.113151	#N/A	#N/A	#N/A	0.127424	#N/A	#N/A	#N/A	#N/A	#N/A	#N/A	0.207378	0.169821	#N/A	#N/A	#N/A	#N/A	#N/A	1.11321	#N/A	#N/A	#N/A	#N/A	0.712841	0.767453	12	ENSG00000126870	DYNC2I1	protein_coding	dynein 2 intermediate chain 1 [Source:HGNC Symbol;Acc:HGNC:21862]
FKBP9	#N/A	3.60609	#N/A	#N/A	#N/A	#N/A	#N/A	#N/A	#N/A	#N/A	#N/A	#N/A	#N/A	#N/A	#N/A	#N/A	#N/A	#N/A	#N/A	#N/A	#N/A	#N/A	#N/A	#N/A	#N/A	#N/A	1.02804	1.70291	2.09806	#N/A	#N/A	#N/A	#N/A	#N/A	#N/A	#N/A	0.384403	#N/A	0.395068	#N/A	#N/A	#N/A	0.236324	#N/A	#N/A	#N/A	0.289654	#N/A	#N/A	0.438264	0.301462	#N/A	#N/A	#N/A	#N/A	#N/A	#N/A	#N/A	#N/A	#N/A	#N/A	3.67121	1.62804	12	ENSG00000122642	FKBP9	protein_coding	FKBP prolyl isomerase 9 [Source:HGNC Symbol;Acc:HGNC:3725]
CPSF6	#N/A	1.51164	0.194258	#N/A	#N/A	0.536043	#N/A	#N/A	1.05272	#N/A	0.604882	#N/A	#N/A	#N/A	#N/A	#N/A	#N/A	#N/A	#N/A	0.639332	#N/A	#N/A	#N/A	0.515738	#N/A	#N/A	#N/A	0.484907	0.524321	#N/A	#N/A	#N/A	#N/A	#N/A	#N/A	#N/A	#N/A	#N/A	#N/A	#N/A	#N/A	#N/A	#N/A	#N/A	#N/A	#N/A	0.0890354	#N/A	#N/A	#N/A	#N/A	#N/A	#N/A	#N/A	#N/A	#N/A	1.21662	0.476462	#N/A	#N/A	#N/A	#N/A	#N/A	12	ENSG00000111605	CPSF6	protein_coding	cleavage and polyadenylation specific factor 6 [Source:HGNC Symbol;Acc:HGNC:13871]
YES1	#N/A	2.73383	#N/A	#N/A	#N/A	#N/A	#N/A	#N/A	#N/A	#N/A	#N/A	#N/A	#N/A	#N/A	#N/A	#N/A	#N/A	#N/A	#N/A	0.925497	#N/A	#N/A	#N/A	#N/A	#N/A	#N/A	1.13969	2.27189	2.50651	#N/A	#N/A	#N/A	#N/A	#N/A	#N/A	#N/A	0.267073	#N/A	0.460798	#N/A	#N/A	#N/A	0.357274	0.404748	#N/A	#N/A	0.326774	#N/A	#N/A	0.357854	#N/A	#N/A	#N/A	#N/A	#N/A	#N/A	1.80712	#N/A	#N/A	#N/A	#N/A	#N/A	#N/A	12	ENSG00000176105	YES1	protein_coding	YES proto-oncogene 1, Src family tyrosine kinase [Source:HGNC Symbol;Acc:HGNC:12841]
ACTA1	#N/A	1.73194	#N/A	#N/A	#N/A	1.57602	#N/A	#N/A	#N/A	#N/A	#N/A	#N/A	#N/A	1.08998	#N/A	#N/A	#N/A	1.44241	1.03535	#N/A	0.913396	#N/A	#N/A	#N/A	#N/A	#N/A	#N/A	#N/A	2.32573	#N/A	#N/A	#N/A	#N/A	#N/A	#N/A	#N/A	#N/A	#N/A	#N/A	#N/A	#N/A	#N/A	#N/A	#N/A	#N/A	#N/A	#N/A	#N/A	#N/A	#N/A	#N/A	1.74669	#N/A	#N/A	1.2959	#N/A	2.29129	#N/A	0.861873	1.16968	#N/A	#N/A	#N/A	12	ENSG00000143632	ACTA1	protein_coding	actin alpha 1, skeletal muscle [Source:HGNC Symbol;Acc:HGNC:129]
CFH	#N/A	2.64582	#N/A	#N/A	#N/A	#N/A	#N/A	#N/A	#N/A	#N/A	#N/A	#N/A	#N/A	#N/A	#N/A	#N/A	#N/A	#N/A	#N/A	#N/A	#N/A	#N/A	#N/A	#N/A	#N/A	#N/A	2.53602	1.73605	2.93895	#N/A	#N/A	#N/A	#N/A	#N/A	#N/A	#N/A	#N/A	#N/A	1.08804	0.25876	#N/A	#N/A	0.357496	#N/A	#N/A	#N/A	#N/A	#N/A	#N/A	#N/A	#N/A	1.42441	#N/A	#N/A	2.51134	1.06344	#N/A	2.07896	#N/A	#N/A	#N/A	#N/A	1.11938	12	ENSG00000000971	CFH	protein_coding	complement factor H [Source:HGNC Symbol;Acc:HGNC:4883]
GNPDA2	#N/A	2.56714	0.520887	#N/A	#N/A	#N/A	#N/A	#N/A	1.04018	#N/A	1.40179	#N/A	#N/A	#N/A	#N/A	#N/A	#N/A	#N/A	#N/A	#N/A	#N/A	#N/A	#N/A	0.912859	#N/A	#N/A	#N/A	0.690908	1.39253	#N/A	#N/A	#N/A	#N/A	#N/A	#N/A	#N/A	#N/A	#N/A	#N/A	#N/A	#N/A	#N/A	#N/A	#N/A	#N/A	#N/A	#N/A	#N/A	#N/A	#N/A	#N/A	0.458472	#N/A	#N/A	#N/A	1.04998	#N/A	1.06688	#N/A	1.55683	#N/A	#N/A	0.922335	12	ENSG00000163281	GNPDA2	protein_coding	glucosamine-6-phosphate deaminase 2 [Source:HGNC Symbol;Acc:HGNC:21526]
DSTYK	#N/A	1.82777	#N/A	#N/A	#N/A	#N/A	#N/A	#N/A	0.921693	#N/A	0.830834	#N/A	#N/A	0.505419	#N/A	0.45349	#N/A	0.521965	#N/A	0.9134	#N/A	#N/A	#N/A	1.54067	#N/A	#N/A	#N/A	#N/A	#N/A	#N/A	#N/A	#N/A	#N/A	#N/A	#N/A	#N/A	#N/A	#N/A	#N/A	#N/A	#N/A	#N/A	#N/A	#N/A	#N/A	#N/A	#N/A	#N/A	#N/A	#N/A	#N/A	0.206258	#N/A	#N/A	#N/A	0.782612	1.20362	0.727773	#N/A	#N/A	#N/A	#N/A	#N/A	12	ENSG00000133059	DSTYK	protein_coding	dual serine/threonine and tyrosine protein kinase [Source:HGNC Symbol;Acc:HGNC:29043]
FPGT	#N/A	1.74971	0.882456	0.503439	#N/A	0.745078	1.73004	0.488853	1.3182	#N/A	1.04104	#N/A	#N/A	#N/A	#N/A	#N/A	#N/A	#N/A	#N/A	#N/A	#N/A	#N/A	#N/A	#N/A	#N/A	#N/A	#N/A	#N/A	#N/A	#N/A	0.28137	#N/A	#N/A	#N/A	#N/A	#N/A	#N/A	#N/A	#N/A	#N/A	#N/A	#N/A	#N/A	#N/A	#N/A	#N/A	#N/A	#N/A	#N/A	#N/A	#N/A	#N/A	#N/A	#N/A	#N/A	#N/A	1.73563	#N/A	#N/A	#N/A	#N/A	1.53096	1.66661	12	ENSG00000254685	FPGT	protein_coding	fucose-1-phosphate guanylyltransferase [Source:HGNC Symbol;Acc:HGNC:3825]
TTC23	#N/A	2.24558	0.507782	#N/A	#N/A	0.848504	#N/A	#N/A	#N/A	#N/A	0.661101	#N/A	#N/A	#N/A	#N/A	#N/A	#N/A	#N/A	#N/A	1.14993	#N/A	#N/A	#N/A	0.799754	#N/A	#N/A	#N/A	#N/A	2.04821	#N/A	#N/A	#N/A	#N/A	#N/A	#N/A	#N/A	#N/A	#N/A	#N/A	#N/A	#N/A	#N/A	#N/A	#N/A	#N/A	#N/A	#N/A	#N/A	#N/A	#N/A	#N/A	#N/A	#N/A	#N/A	#N/A	0.591741	1.62784	#N/A	#N/A	2.40666	#N/A	2.70602	2.39953	12	ENSG00000103852	TTC23	protein_coding	tetratricopeptide repeat domain 23 [Source:HGNC Symbol;Acc:HGNC:25730]
ANKRD33B	#N/A	1.94454	2.04516	#N/A	2.60566	1.77896	2.83326	#N/A	3.1002	#N/A	1.11609	#N/A	#N/A	#N/A	#N/A	#N/A	#N/A	#N/A	#N/A	#N/A	#N/A	#N/A	#N/A	#N/A	#N/A	#N/A	2.203	1.28022	1.79643	#N/A	#N/A	#N/A	#N/A	#N/A	#N/A	#N/A	#N/A	#N/A	#N/A	#N/A	#N/A	#N/A	#N/A	#N/A	#N/A	#N/A	#N/A	#N/A	#N/A	1.00885	#N/A	#N/A	#N/A	#N/A	#N/A	#N/A	#N/A	#N/A	#N/A	#N/A	#N/A	#N/A	3.43591	12	ENSG00000164236	ANKRD33B	protein_coding	ankyrin repeat domain 33B [Source:HGNC Symbol;Acc:HGNC:35240]
ZDHHC15	#N/A	1.76359	#N/A	0.861463	1.28361	#N/A	#N/A	#N/A	0.777577	#N/A	2.30663	#N/A	#N/A	#N/A	#N/A	#N/A	#N/A	#N/A	#N/A	#N/A	#N/A	#N/A	#N/A	#N/A	#N/A	#N/A	2.34177	2.0469	2.516	#N/A	#N/A	#N/A	#N/A	#N/A	#N/A	#N/A	0.263991	#N/A	#N/A	#N/A	#N/A	#N/A	#N/A	#N/A	#N/A	#N/A	#N/A	#N/A	#N/A	#N/A	#N/A	#N/A	#N/A	#N/A	#N/A	#N/A	1.70029	#N/A	#N/A	#N/A	#N/A	1.14694	2.01282	12	ENSG00000102383	ZDHHC15	protein_coding	zinc finger DHHC-type palmitoyltransferase 15 [Source:HGNC Symbol;Acc:HGNC:20342]
JAK1	#N/A	0.813013	#N/A	#N/A	#N/A	#N/A	#N/A	#N/A	0.549459	#N/A	0.851278	#N/A	#N/A	#N/A	#N/A	#N/A	#N/A	#N/A	#N/A	#N/A	#N/A	#N/A	#N/A	#N/A	#N/A	#N/A	#N/A	0.479249	0.438272	#N/A	#N/A	#N/A	#N/A	#N/A	0.123362	#N/A	0.0888436	#N/A	#N/A	#N/A	#N/A	#N/A	#N/A	#N/A	#N/A	#N/A	0.153058	0.127377	0.661249	0.103706	#N/A	#N/A	#N/A	#N/A	#N/A	#N/A	1.498	#N/A	#N/A	#N/A	#N/A	#N/A	#N/A	12	ENSG00000162434	JAK1	protein_coding	Janus kinase 1 [Source:HGNC Symbol;Acc:HGNC:6190]
ADAMTS1	#N/A	1.63005	#N/A	#N/A	#N/A	#N/A	#N/A	#N/A	#N/A	#N/A	#N/A	#N/A	#N/A	#N/A	#N/A	#N/A	#N/A	#N/A	#N/A	#N/A	#N/A	#N/A	#N/A	#N/A	#N/A	#N/A	1.10821	1.84886	4.7791	#N/A	#N/A	#N/A	#N/A	#N/A	#N/A	#N/A	0.583245	#N/A	1.28246	0.337306	#N/A	#N/A	0.735218	0.606853	#N/A	#N/A	0.575813	#N/A	#N/A	0.806158	#N/A	#N/A	#N/A	#N/A	#N/A	#N/A	#N/A	#N/A	#N/A	#N/A	#N/A	1.56419	#N/A	12	ENSG00000154734	ADAMTS1	protein_coding	ADAM metallopeptidase with thrombospondin type 1 motif 1 [Source:HGNC Symbol;Acc:HGNC:217]
DNAJC9	#N/A	1.5699	0.641231	#N/A	#N/A	1.4794	1.50476	0.48579	1.29267	#N/A	1.45881	#N/A	#N/A	#N/A	#N/A	#N/A	#N/A	#N/A	#N/A	#N/A	#N/A	#N/A	#N/A	#N/A	#N/A	#N/A	1.17856	#N/A	#N/A	#N/A	#N/A	#N/A	#N/A	#N/A	#N/A	#N/A	#N/A	#N/A	#N/A	#N/A	#N/A	#N/A	#N/A	#N/A	#N/A	#N/A	#N/A	#N/A	#N/A	#N/A	#N/A	#N/A	#N/A	#N/A	#N/A	0.829775	1.64749	#N/A	#N/A	#N/A	#N/A	1.20671	1.25958	12	ENSG00000213551	DNAJC9	protein_coding	DnaJ heat shock protein family (Hsp40) member C9 [Source:HGNC Symbol;Acc:HGNC:19123]
SERAC1	#N/A	1.52853	0.466084	#N/A	#N/A	#N/A	#N/A	#N/A	0.857575	#N/A	#N/A	#N/A	#N/A	0.90489	#N/A	1.05731	#N/A	0.793108	#N/A	0.967143	#N/A	#N/A	#N/A	#N/A	#N/A	#N/A	#N/A	#N/A	#N/A	#N/A	#N/A	#N/A	#N/A	#N/A	#N/A	#N/A	#N/A	#N/A	#N/A	#N/A	#N/A	#N/A	#N/A	#N/A	#N/A	#N/A	#N/A	#N/A	#N/A	#N/A	#N/A	0.988131	#N/A	#N/A	#N/A	1.32007	1.46542	2.53616	#N/A	1.67154	#N/A	#N/A	#N/A	12	ENSG00000122335	SERAC1	protein_coding	serine active site containing 1 [Source:HGNC Symbol;Acc:HGNC:21061]
FLACC1	#N/A	1.46635	#N/A	#N/A	#N/A	1.04177	#N/A	#N/A	#N/A	#N/A	#N/A	#N/A	#N/A	#N/A	#N/A	#N/A	1.2055	#N/A	#N/A	1.39277	1.71038	#N/A	#N/A	1.46194	#N/A	#N/A	1.39272	#N/A	#N/A	#N/A	0.986988	#N/A	#N/A	#N/A	#N/A	#N/A	#N/A	#N/A	#N/A	#N/A	#N/A	#N/A	#N/A	#N/A	#N/A	#N/A	#N/A	#N/A	#N/A	#N/A	#N/A	0.68324	#N/A	#N/A	2.77579	#N/A	2.17369	1.35635	#N/A	#N/A	#N/A	#N/A	#N/A	12	ENSG00000155749	FLACC1	protein_coding	flagellum associated containing coiled-coil domains 1 [Source:HGNC Symbol;Acc:HGNC:14439]
SPRY1	#N/A	1.41521	#N/A	#N/A	#N/A	#N/A	#N/A	#N/A	#N/A	#N/A	1.12545	#N/A	#N/A	#N/A	#N/A	#N/A	#N/A	#N/A	#N/A	#N/A	#N/A	#N/A	#N/A	#N/A	#N/A	#N/A	2.93939	3.08831	#N/A	#N/A	#N/A	#N/A	#N/A	#N/A	0.462615	#N/A	0.886706	#N/A	1.03511	0.367909	#N/A	#N/A	#N/A	0.808882	#N/A	#N/A	#N/A	#N/A	#N/A	#N/A	#N/A	#N/A	#N/A	#N/A	#N/A	#N/A	1.03795	#N/A	#N/A	#N/A	#N/A	2.13763	2.69822	12	ENSG00000164056	SPRY1	protein_coding	sprouty RTK signaling antagonist 1 [Source:HGNC Symbol;Acc:HGNC:11269]
ARL1	#N/A	1.336	#N/A	#N/A	#N/A	#N/A	1.10347	#N/A	1.1894	#N/A	#N/A	#N/A	1.43976	#N/A	#N/A	#N/A	#N/A	#N/A	#N/A	#N/A	#N/A	#N/A	#N/A	#N/A	#N/A	#N/A	1.21918	#N/A	#N/A	#N/A	#N/A	#N/A	#N/A	#N/A	#N/A	#N/A	0.858657	#N/A	1.37544	#N/A	#N/A	#N/A	1.06059	#N/A	#N/A	#N/A	#N/A	#N/A	#N/A	0.959742	#N/A	1.66432	#N/A	#N/A	#N/A	1.34345	#N/A	1.86629	#N/A	#N/A	#N/A	#N/A	#N/A	12	ENSG00000120805	ARL1	protein_coding	ADP ribosylation factor like GTPase 1 [Source:HGNC Symbol;Acc:HGNC:692]
HNRNPD-DT	#N/A	1.40067	0.45991	#N/A	#N/A	0.879198	#N/A	1.19987	1.97701	#N/A	#N/A	#N/A	#N/A	#N/A	0.964652	#N/A	#N/A	#N/A	#N/A	#N/A	#N/A	#N/A	#N/A	#N/A	#N/A	#N/A	0.974788	1.23918	1.28165	#N/A	#N/A	#N/A	#N/A	#N/A	#N/A	#N/A	#N/A	#N/A	#N/A	#N/A	#N/A	#N/A	#N/A	#N/A	#N/A	#N/A	#N/A	#N/A	#N/A	#N/A	0.261262	#N/A	#N/A	#N/A	#N/A	#N/A	1.26715	#N/A	1.26234	#N/A	#N/A	#N/A	#N/A	12	ENSG00000272677	HNRNPD-DT	lncRNA	HNRNPD divergent transcript [Source:HGNC Symbol;Acc:HGNC:55205]
KLHL15	#N/A	1.24263	0.782215	#N/A	1.32817	#N/A	#N/A	0.886775	1.91649	#N/A	2.67235	#N/A	#N/A	#N/A	#N/A	#N/A	#N/A	#N/A	#N/A	#N/A	1.55533	#N/A	#N/A	1.12273	#N/A	#N/A	#N/A	1.4148	#N/A	#N/A	#N/A	#N/A	#N/A	#N/A	#N/A	#N/A	#N/A	#N/A	#N/A	#N/A	#N/A	#N/A	#N/A	#N/A	#N/A	#N/A	#N/A	#N/A	#N/A	#N/A	#N/A	0.590812	#N/A	#N/A	1.1187	#N/A	2.12736	#N/A	#N/A	#N/A	#N/A	#N/A	#N/A	12	ENSG00000174010	KLHL15	protein_coding	kelch like family member 15 [Source:HGNC Symbol;Acc:HGNC:29347]
TNKS#173273	#N/A	1.11404	#N/A	#N/A	#N/A	0.415412	#N/A	0.251051	0.833484	#N/A	0.756265	#N/A	#N/A	#N/A	#N/A	#N/A	#N/A	#N/A	#N/A	0.906542	#N/A	#N/A	#N/A	#N/A	#N/A	#N/A	0.520495	0.603788	0.885314	#N/A	#N/A	#N/A	#N/A	#N/A	#N/A	#N/A	#N/A	#N/A	#N/A	#N/A	#N/A	#N/A	#N/A	#N/A	#N/A	#N/A	#N/A	#N/A	#N/A	#N/A	#N/A	#N/A	#N/A	#N/A	0.501269	#N/A	1.60577	0.43512	#N/A	#N/A	#N/A	#N/A	#N/A	12	ENSG00000173273	TNKS	protein_coding	tankyrase [Source:HGNC Symbol;Acc:HGNC:11941]
#244701	#N/A	1.14508	#N/A	#N/A	#N/A	#N/A	#N/A	0.804322	#N/A	#N/A	#N/A	#N/A	#N/A	0.762418	0.789234	#N/A	#N/A	#N/A	#N/A	#N/A	#N/A	#N/A	#N/A	2.66102	#N/A	#N/A	#N/A	#N/A	#N/A	#N/A	0.856288	#N/A	#N/A	#N/A	#N/A	#N/A	#N/A	#N/A	#N/A	#N/A	#N/A	#N/A	0.402911	#N/A	#N/A	#N/A	0.478327	#N/A	#N/A	0.468101	#N/A	#N/A	#N/A	#N/A	#N/A	1.41639	1.89529	#N/A	#N/A	1.21006	#N/A	#N/A	#N/A	12	ENSG00000244701		lncRNA	novel transcript, antisense to AGK
POT1	#N/A	0.966264	0.259968	#N/A	#N/A	0.86582	#N/A	#N/A	1.45438	#N/A	1.1482	#N/A	#N/A	#N/A	#N/A	#N/A	#N/A	#N/A	#N/A	#N/A	#N/A	0.554717	#N/A	0.959917	#N/A	0.948792	#N/A	#N/A	#N/A	#N/A	#N/A	#N/A	#N/A	#N/A	#N/A	#N/A	#N/A	#N/A	0.231151	#N/A	#N/A	#N/A	0.212446	#N/A	#N/A	#N/A	#N/A	#N/A	#N/A	#N/A	#N/A	0.237112	#N/A	#N/A	#N/A	#N/A	#N/A	#N/A	#N/A	#N/A	#N/A	#N/A	1.0153	12	ENSG00000128513	POT1	protein_coding	protection of telomeres 1 [Source:HGNC Symbol;Acc:HGNC:17284]
KCTD6	#N/A	1.07789	1.00609	1.06778	#N/A	#N/A	#N/A	#N/A	#N/A	#N/A	2.52273	#N/A	#N/A	#N/A	#N/A	#N/A	#N/A	#N/A	#N/A	#N/A	#N/A	#N/A	#N/A	#N/A	#N/A	#N/A	#N/A	#N/A	#N/A	#N/A	0.566862	#N/A	#N/A	#N/A	#N/A	#N/A	0.428281	#N/A	0.451679	#N/A	#N/A	#N/A	0.224811	#N/A	#N/A	#N/A	#N/A	#N/A	#N/A	0.362334	#N/A	#N/A	#N/A	#N/A	1.03455	2.03151	#N/A	#N/A	#N/A	#N/A	#N/A	2.34068	#N/A	12	ENSG00000168301	KCTD6	protein_coding	potassium channel tetramerization domain containing 6 [Source:HGNC Symbol;Acc:HGNC:22235]
SORCS2	#N/A	1.0472	2.83689	0.951529	2.65665	3.87972	1.8953	1.32409	#N/A	#N/A	#N/A	#N/A	#N/A	#N/A	#N/A	#N/A	#N/A	#N/A	#N/A	#N/A	#N/A	#N/A	#N/A	#N/A	#N/A	#N/A	1.22649	1.3954	2.06393	#N/A	#N/A	#N/A	#N/A	#N/A	#N/A	#N/A	#N/A	#N/A	#N/A	#N/A	#N/A	#N/A	#N/A	#N/A	#N/A	#N/A	#N/A	#N/A	#N/A	#N/A	#N/A	0.574582	#N/A	#N/A	#N/A	#N/A	#N/A	#N/A	#N/A	#N/A	#N/A	3.60749	#N/A	12	ENSG00000184985	SORCS2	protein_coding	sortilin related VPS10 domain containing receptor 2 [Source:HGNC Symbol;Acc:HGNC:16698]
KHDC1-AS1	#N/A	#N/A	2.9061	2.18941	2.91165	5.00676	2.09852	2.77655	1.28981	#N/A	1.72895	#N/A	#N/A	#N/A	#N/A	#N/A	#N/A	#N/A	#N/A	#N/A	#N/A	#N/A	#N/A	#N/A	#N/A	#N/A	1.83167	1.35403	1.6561	#N/A	#N/A	#N/A	#N/A	#N/A	#N/A	#N/A	#N/A	#N/A	#N/A	#N/A	#N/A	#N/A	#N/A	#N/A	#N/A	#N/A	#N/A	#N/A	#N/A	#N/A	0.280302	#N/A	#N/A	#N/A	#N/A	#N/A	#N/A	#N/A	#N/A	#N/A	#N/A	#N/A	#N/A	12	ENSG00000229852	KHDC1-AS1	lncRNA	KHDC1 antisense RNA 1 [Source:HGNC Symbol;Acc:HGNC:55468]
HEXIM2-AS1	#N/A	#N/A	0.383117	0.668955	0.576836	1.16812	#N/A	0.648126	1.41256	#N/A	1.36434	#N/A	#N/A	#N/A	#N/A	#N/A	#N/A	#N/A	#N/A	0.871928	#N/A	#N/A	#N/A	0.805151	#N/A	#N/A	#N/A	#N/A	#N/A	#N/A	#N/A	#N/A	#N/A	#N/A	#N/A	#N/A	#N/A	#N/A	#N/A	#N/A	#N/A	#N/A	#N/A	#N/A	#N/A	#N/A	0.157669	#N/A	0.986437	#N/A	#N/A	#N/A	#N/A	#N/A	#N/A	#N/A	1.54494	#N/A	#N/A	#N/A	#N/A	#N/A	#N/A	12	ENSG00000224505	HEXIM2-AS1	lncRNA	HEXIM2 antisense RNA 1 [Source:HGNC Symbol;Acc:HGNC:55857]
PLGLB2	#N/A	#N/A	1.58338	1.03017	#N/A	#N/A	2.03754	2.6946	#N/A	#N/A	#N/A	#N/A	#N/A	1.52316	#N/A	1.60309	2.34698	1.35567	#N/A	0.948349	#N/A	#N/A	#N/A	#N/A	#N/A	#N/A	#N/A	#N/A	#N/A	#N/A	#N/A	#N/A	#N/A	#N/A	#N/A	#N/A	#N/A	#N/A	#N/A	#N/A	#N/A	#N/A	#N/A	#N/A	#N/A	#N/A	#N/A	#N/A	#N/A	#N/A	#N/A	1.35798	1.29736	#N/A	1.35836	#N/A	#N/A	#N/A	#N/A	#N/A	#N/A	#N/A	#N/A	12	ENSG00000125551	PLGLB2	protein_coding	plasminogen like B2 [Source:HGNC Symbol;Acc:HGNC:9073]
ERBB2	#N/A	#N/A	1.48626	#N/A	1.25558	1.55739	1.31842	1.24253	1.55304	#N/A	1.05567	#N/A	#N/A	#N/A	#N/A	#N/A	#N/A	#N/A	#N/A	#N/A	#N/A	#N/A	#N/A	#N/A	#N/A	#N/A	1.4572	2.56158	2.13128	#N/A	#N/A	#N/A	#N/A	#N/A	#N/A	#N/A	#N/A	#N/A	#N/A	#N/A	#N/A	#N/A	#N/A	#N/A	#N/A	#N/A	#N/A	#N/A	#N/A	#N/A	#N/A	0.328422	#N/A	#N/A	#N/A	#N/A	#N/A	#N/A	#N/A	#N/A	#N/A	1.45998	#N/A	12	ENSG00000141736	ERBB2	protein_coding	erb-b2 receptor tyrosine kinase 2 [Source:HGNC Symbol;Acc:HGNC:3430]
FGGY-DT	#N/A	#N/A	2.70017	2.49319	1.16973	2.81153	1.98916	2.04647	#N/A	#N/A	#N/A	#N/A	#N/A	#N/A	#N/A	#N/A	#N/A	#N/A	#N/A	#N/A	#N/A	#N/A	#N/A	#N/A	#N/A	#N/A	2.26249	#N/A	2.53856	#N/A	#N/A	#N/A	#N/A	#N/A	#N/A	#N/A	#N/A	#N/A	#N/A	#N/A	#N/A	#N/A	#N/A	#N/A	#N/A	#N/A	#N/A	#N/A	#N/A	#N/A	#N/A	1.99116	#N/A	#N/A	1.36861	1.68981	#N/A	#N/A	#N/A	#N/A	#N/A	#N/A	1.27253	12	ENSG00000224609	FGGY-DT	lncRNA	FGGY divergent transcript [Source:HGNC Symbol;Acc:HGNC:55265]
GNAS-AS1	#N/A	#N/A	3.1099	#N/A	1.82421	1.52167	#N/A	2.08873	2.0056	#N/A	1.02593	#N/A	#N/A	#N/A	#N/A	#N/A	#N/A	#N/A	#N/A	#N/A	#N/A	#N/A	#N/A	#N/A	#N/A	#N/A	1.25053	#N/A	2.48956	#N/A	#N/A	#N/A	#N/A	#N/A	#N/A	#N/A	#N/A	#N/A	#N/A	#N/A	#N/A	#N/A	#N/A	#N/A	#N/A	#N/A	#N/A	#N/A	#N/A	#N/A	#N/A	1.10509	#N/A	#N/A	#N/A	#N/A	0.793937	#N/A	1.83322	#N/A	#N/A	#N/A	1.06493	12	ENSG00000235590	GNAS-AS1	lncRNA	GNAS antisense RNA 1 [Source:HGNC Symbol;Acc:HGNC:24872]
ALG3	#N/A	#N/A	1.31745	#N/A	1.45914	#N/A	1.21527	1.91147	1.95711	#N/A	1.19706	0.961826	#N/A	#N/A	#N/A	#N/A	#N/A	#N/A	#N/A	#N/A	#N/A	#N/A	#N/A	#N/A	#N/A	#N/A	#N/A	#N/A	#N/A	#N/A	#N/A	#N/A	#N/A	#N/A	#N/A	#N/A	0.453125	#N/A	#N/A	#N/A	#N/A	#N/A	#N/A	#N/A	#N/A	#N/A	#N/A	#N/A	#N/A	#N/A	#N/A	0.896215	#N/A	#N/A	2.7269	1.25414	0.822643	#N/A	#N/A	#N/A	#N/A	#N/A	#N/A	12	ENSG00000214160	ALG3	protein_coding	ALG3 alpha-1,3- mannosyltransferase [Source:HGNC Symbol;Acc:HGNC:23056]
DRD4#069696	#N/A	#N/A	1.28641	#N/A	1.391	#N/A	1.53447	2.41177	#N/A	#N/A	0.873337	#N/A	#N/A	1.73125	#N/A	#N/A	#N/A	#N/A	#N/A	#N/A	#N/A	1.27437	#N/A	#N/A	1.20291	#N/A	#N/A	#N/A	#N/A	#N/A	0.725815	#N/A	#N/A	#N/A	#N/A	#N/A	#N/A	#N/A	#N/A	#N/A	#N/A	#N/A	#N/A	#N/A	#N/A	#N/A	#N/A	#N/A	#N/A	#N/A	#N/A	1.85401	1.57672	#N/A	#N/A	#N/A	#N/A	#N/A	#N/A	#N/A	#N/A	1.79083	#N/A	12	ENSG00000069696	DRD4	protein_coding	dopamine receptor D4 [Source:HGNC Symbol;Acc:HGNC:3025]
EDDM13	#N/A	#N/A	1.223	#N/A	#N/A	1.39179	#N/A	1.45525	1.57216	#N/A	#N/A	#N/A	#N/A	#N/A	#N/A	#N/A	#N/A	#N/A	0.977043	#N/A	#N/A	#N/A	#N/A	1.54799	#N/A	#N/A	#N/A	#N/A	#N/A	#N/A	#N/A	#N/A	#N/A	#N/A	#N/A	#N/A	0.40698	#N/A	#N/A	#N/A	#N/A	#N/A	#N/A	0.654503	#N/A	#N/A	#N/A	#N/A	#N/A	0.318155	#N/A	#N/A	#N/A	0.929344	#N/A	1.501	2.42743	#N/A	#N/A	#N/A	#N/A	#N/A	#N/A	12	ENSG00000267710	EDDM13	protein_coding	epididymal protein 13 [Source:HGNC Symbol;Acc:HGNC:53168]
MYBPH	#N/A	#N/A	0.379138	0.192663	#N/A	0.120878	#N/A	0.187334	0.0857455	#N/A	#N/A	#N/A	0.176149	0.383634	#N/A	0.241616	#N/A	#N/A	#N/A	#N/A	#N/A	#N/A	#N/A	#N/A	#N/A	#N/A	0.19148	#N/A	#N/A	#N/A	#N/A	#N/A	#N/A	#N/A	#N/A	#N/A	#N/A	#N/A	#N/A	#N/A	#N/A	#N/A	#N/A	#N/A	#N/A	#N/A	#N/A	#N/A	#N/A	#N/A	#N/A	#N/A	0.219239	0.0991382	#N/A	#N/A	#N/A	0.0880356	#N/A	#N/A	#N/A	#N/A	#N/A	12	ENSG00000133055	MYBPH	protein_coding	myosin binding protein H [Source:HGNC Symbol;Acc:HGNC:7552]
ASAH1-AS1	#N/A	#N/A	1.50535	#N/A	#N/A	1.30083	#N/A	2.88786	0.88268	#N/A	#N/A	#N/A	#N/A	1.29239	1.74947	#N/A	#N/A	1.34937	#N/A	#N/A	#N/A	#N/A	#N/A	#N/A	#N/A	#N/A	#N/A	1.09454	#N/A	#N/A	1.04806	#N/A	#N/A	#N/A	#N/A	#N/A	#N/A	#N/A	#N/A	#N/A	#N/A	#N/A	#N/A	#N/A	#N/A	#N/A	#N/A	#N/A	#N/A	#N/A	#N/A	1.8877	#N/A	#N/A	1.12448	#N/A	#N/A	#N/A	#N/A	#N/A	#N/A	0.953949	#N/A	12	ENSG00000245281	ASAH1-AS1	lncRNA	ASAH1 antisense RNA 1 [Source:HGNC Symbol;Acc:HGNC:55603]
DSE	#N/A	#N/A	2.25884	2.06543	2.28159	3.27938	2.35895	0.728444	1.8826	#N/A	1.32116	#N/A	#N/A	#N/A	#N/A	#N/A	#N/A	#N/A	#N/A	#N/A	#N/A	#N/A	#N/A	#N/A	#N/A	#N/A	#N/A	#N/A	#N/A	#N/A	0.422838	#N/A	#N/A	#N/A	#N/A	#N/A	#N/A	#N/A	#N/A	#N/A	#N/A	#N/A	#N/A	#N/A	#N/A	#N/A	#N/A	#N/A	#N/A	#N/A	0.154443	#N/A	#N/A	#N/A	#N/A	#N/A	#N/A	#N/A	#N/A	#N/A	#N/A	1.47942	1.87708	12	ENSG00000111817	DSE	protein_coding	dermatan sulfate epimerase [Source:HGNC Symbol;Acc:HGNC:21144]
#273151	#N/A	#N/A	1.01986	#N/A	#N/A	#N/A	2.50385	1.64559	#N/A	#N/A	#N/A	#N/A	1.73919	1.44087	1.21755	0.776958	1.27822	#N/A	#N/A	1.18422	#N/A	#N/A	#N/A	#N/A	#N/A	#N/A	#N/A	#N/A	#N/A	#N/A	#N/A	#N/A	#N/A	#N/A	#N/A	#N/A	0.985531	#N/A	#N/A	#N/A	#N/A	#N/A	#N/A	#N/A	#N/A	#N/A	#N/A	#N/A	#N/A	#N/A	#N/A	0.854112	#N/A	#N/A	#N/A	1.28678	#N/A	#N/A	#N/A	#N/A	#N/A	#N/A	#N/A	12	ENSG00000273151		lncRNA	novel transcript, antisense to GET4
ZBTB6	#N/A	#N/A	1.99432	#N/A	3.83586	2.03382	#N/A	1.41072	1.56199	#N/A	1.72925	#N/A	0.837937	#N/A	#N/A	#N/A	#N/A	#N/A	#N/A	#N/A	#N/A	#N/A	#N/A	#N/A	#N/A	#N/A	#N/A	#N/A	#N/A	#N/A	#N/A	#N/A	#N/A	#N/A	#N/A	#N/A	1.01927	#N/A	0.434546	#N/A	#N/A	#N/A	#N/A	#N/A	#N/A	#N/A	#N/A	#N/A	#N/A	#N/A	#N/A	0.728347	#N/A	#N/A	#N/A	#N/A	1.17487	3.2273	#N/A	#N/A	#N/A	#N/A	#N/A	12	ENSG00000186130	ZBTB6	protein_coding	zinc finger and BTB domain containing 6 [Source:HGNC Symbol;Acc:HGNC:16764]
MIOS-DT	#N/A	#N/A	2.65526	1.05852	2.33682	1.38642	#N/A	1.45362	2.63652	#N/A	#N/A	#N/A	#N/A	#N/A	#N/A	#N/A	#N/A	#N/A	2.42676	1.31332	#N/A	#N/A	#N/A	#N/A	#N/A	#N/A	1.71252	#N/A	1.9615	#N/A	#N/A	#N/A	#N/A	#N/A	#N/A	#N/A	#N/A	#N/A	#N/A	#N/A	#N/A	#N/A	#N/A	#N/A	#N/A	#N/A	#N/A	#N/A	#N/A	#N/A	#N/A	#N/A	#N/A	#N/A	#N/A	#N/A	1.17729	#N/A	#N/A	#N/A	#N/A	1.11859	#N/A	12	ENSG00000272894	MIOS-DT	lncRNA	MIOS divergent transcript [Source:HGNC Symbol;Acc:HGNC:55187]
#258520	#N/A	#N/A	1.1235	#N/A	#N/A	1.15422	1.43085	1.58189	2.39222	#N/A	1.29608	#N/A	2.12046	#N/A	#N/A	#N/A	#N/A	#N/A	#N/A	#N/A	#N/A	#N/A	#N/A	#N/A	#N/A	#N/A	2.60687	1.4434	2.72001	#N/A	#N/A	#N/A	#N/A	#N/A	#N/A	#N/A	#N/A	#N/A	#N/A	#N/A	#N/A	#N/A	#N/A	#N/A	#N/A	#N/A	#N/A	#N/A	#N/A	#N/A	#N/A	#N/A	#N/A	#N/A	#N/A	2.07626	#N/A	#N/A	#N/A	#N/A	#N/A	1.26427	#N/A	12	ENSG00000258520		lncRNA	novel transcript
ZSWIM1	#N/A	#N/A	2.13719	2.54319	1.42439	#N/A	#N/A	2.55189	#N/A	1.65562	#N/A	#N/A	1.28292	1.9086	#N/A	2.01474	#N/A	#N/A	#N/A	#N/A	#N/A	#N/A	#N/A	#N/A	#N/A	#N/A	2.09356	#N/A	#N/A	#N/A	#N/A	#N/A	#N/A	#N/A	#N/A	#N/A	#N/A	#N/A	0.570096	#N/A	#N/A	#N/A	#N/A	#N/A	#N/A	#N/A	#N/A	#N/A	#N/A	#N/A	#N/A	0.798007	#N/A	#N/A	#N/A	#N/A	#N/A	#N/A	#N/A	#N/A	#N/A	0.903301	#N/A	12	ENSG00000168612	ZSWIM1	protein_coding	zinc finger SWIM-type containing 1 [Source:HGNC Symbol;Acc:HGNC:16155]
TOP2B	#N/A	#N/A	#N/A	#N/A	#N/A	#N/A	0.505612	0.505791	1.60118	#N/A	1.76977	#N/A	#N/A	0.270226	0.261225	#N/A	#N/A	#N/A	#N/A	1.041	#N/A	#N/A	#N/A	0.977702	#N/A	#N/A	#N/A	#N/A	0.679618	#N/A	#N/A	#N/A	#N/A	#N/A	#N/A	#N/A	#N/A	#N/A	#N/A	#N/A	#N/A	#N/A	#N/A	#N/A	#N/A	#N/A	#N/A	#N/A	#N/A	#N/A	#N/A	#N/A	#N/A	#N/A	#N/A	0.446778	1.73707	1.08626	#N/A	#N/A	#N/A	#N/A	#N/A	12	ENSG00000077097	TOP2B	protein_coding	DNA topoisomerase II beta [Source:HGNC Symbol;Acc:HGNC:11990]
#287910	#N/A	#N/A	3.04508	#N/A	#N/A	0.940009	#N/A	2.33176	#N/A	0.982306	#N/A	#N/A	2.06416	2.59591	1.50595	1.86421	1.02658	#N/A	#N/A	#N/A	#N/A	#N/A	#N/A	#N/A	#N/A	#N/A	1.706	#N/A	#N/A	#N/A	#N/A	#N/A	#N/A	#N/A	#N/A	#N/A	#N/A	#N/A	#N/A	#N/A	#N/A	#N/A	#N/A	#N/A	#N/A	#N/A	#N/A	#N/A	#N/A	#N/A	#N/A	1.63853	#N/A	#N/A	#N/A	#N/A	#N/A	0.746035	#N/A	#N/A	#N/A	#N/A	#N/A	12	ENSG00000287910		lncRNA	novel transcript
ADI1#182551	#N/A	#N/A	4.54099	2.10163	2.39067	1.62488	1.11781	1.9503	0.845884	#N/A	#N/A	#N/A	#N/A	#N/A	#N/A	#N/A	#N/A	1.65253	1.2134	#N/A	#N/A	#N/A	#N/A	#N/A	#N/A	#N/A	#N/A	#N/A	#N/A	#N/A	0.783102	#N/A	#N/A	#N/A	#N/A	#N/A	#N/A	#N/A	#N/A	#N/A	#N/A	#N/A	#N/A	#N/A	#N/A	#N/A	#N/A	#N/A	#N/A	0.750364	#N/A	3.30906	#N/A	#N/A	#N/A	#N/A	#N/A	#N/A	#N/A	#N/A	#N/A	#N/A	#N/A	12	ENSG00000182551	ADI1	protein_coding	acireductone dioxygenase 1 [Source:HGNC Symbol;Acc:HGNC:30576]
CREBBP	#N/A	#N/A	#N/A	#N/A	#N/A	0.324014	0.343763	0.303499	0.448464	#N/A	0.958444	#N/A	#N/A	#N/A	#N/A	#N/A	#N/A	#N/A	#N/A	0.628749	#N/A	#N/A	#N/A	0.59368	#N/A	#N/A	#N/A	#N/A	#N/A	#N/A	#N/A	#N/A	#N/A	#N/A	#N/A	#N/A	#N/A	#N/A	#N/A	#N/A	#N/A	#N/A	#N/A	#N/A	#N/A	#N/A	#N/A	#N/A	0.900241	#N/A	#N/A	#N/A	#N/A	#N/A	#N/A	#N/A	1.58366	0.650343	#N/A	0.74395	#N/A	0.503802	#N/A	12	ENSG00000005339	CREBBP	protein_coding	CREB binding protein [Source:HGNC Symbol;Acc:HGNC:2348]
PDZK1	#N/A	#N/A	0.831944	#N/A	#N/A	#N/A	#N/A	1.11498	#N/A	#N/A	1.41599	#N/A	1.90835	#N/A	#N/A	0.672797	#N/A	#N/A	#N/A	1.12856	#N/A	#N/A	#N/A	#N/A	#N/A	#N/A	1.69506	#N/A	#N/A	#N/A	#N/A	#N/A	#N/A	#N/A	#N/A	#N/A	0.390907	#N/A	#N/A	#N/A	#N/A	#N/A	#N/A	#N/A	#N/A	#N/A	#N/A	#N/A	#N/A	#N/A	#N/A	0.542525	#N/A	#N/A	#N/A	1.1223	#N/A	0.973294	#N/A	1.24925	#N/A	#N/A	#N/A	12	ENSG00000174827	PDZK1	protein_coding	PDZ domain containing 1 [Source:HGNC Symbol;Acc:HGNC:8821]
FAM181A#140067	#N/A	#N/A	3.67351	2.19607	#N/A	#N/A	#N/A	2.22422	#N/A	#N/A	#N/A	#N/A	1.96399	5.48877	3.2604	3.03146	#N/A	1.61119	#N/A	#N/A	#N/A	#N/A	#N/A	#N/A	#N/A	#N/A	#N/A	#N/A	#N/A	#N/A	2.36851	#N/A	1.37669	#N/A	#N/A	#N/A	#N/A	#N/A	#N/A	#N/A	#N/A	#N/A	#N/A	#N/A	#N/A	#N/A	#N/A	#N/A	#N/A	#N/A	#N/A	5.68093	2.71721	#N/A	#N/A	#N/A	#N/A	#N/A	#N/A	#N/A	#N/A	#N/A	#N/A	12	ENSG00000140067	FAM181A	protein_coding	family with sequence similarity 181 member A [Source:HGNC Symbol;Acc:HGNC:20491]
SRPRB	#N/A	#N/A	1.09456	#N/A	#N/A	#N/A	1.13991	1.11453	1.49817	#N/A	#N/A	#N/A	#N/A	#N/A	#N/A	#N/A	#N/A	0.834168	#N/A	#N/A	#N/A	#N/A	#N/A	#N/A	#N/A	#N/A	#N/A	#N/A	#N/A	#N/A	#N/A	#N/A	#N/A	#N/A	#N/A	#N/A	0.832961	#N/A	#N/A	#N/A	#N/A	#N/A	#N/A	#N/A	#N/A	#N/A	#N/A	#N/A	#N/A	#N/A	#N/A	1.69822	0.976711	#N/A	1.46408	#N/A	1.55156	1.59886	#N/A	1.18235	#N/A	#N/A	#N/A	12	ENSG00000144867	SRPRB	protein_coding	SRP receptor subunit beta [Source:HGNC Symbol;Acc:HGNC:24085]
#225879	#N/A	#N/A	#N/A	0.261858	#N/A	#N/A	#N/A	0.265369	#N/A	#N/A	#N/A	#N/A	0.244964	#N/A	0.356181	0.393528	0.1577	0.235863	#N/A	#N/A	#N/A	#N/A	#N/A	#N/A	#N/A	#N/A	0.224933	#N/A	#N/A	#N/A	0.509292	#N/A	#N/A	#N/A	#N/A	#N/A	#N/A	#N/A	#N/A	#N/A	#N/A	#N/A	#N/A	#N/A	#N/A	#N/A	#N/A	#N/A	#N/A	#N/A	#N/A	0.470814	0.293348	#N/A	#N/A	#N/A	#N/A	0.162399	#N/A	#N/A	#N/A	#N/A	#N/A	12	ENSG00000225879		lncRNA	novel transcript
CLUAP1	#N/A	#N/A	1.12022	#N/A	1.56179	1.73775	#N/A	0.83016	1.28294	#N/A	#N/A	#N/A	#N/A	#N/A	#N/A	#N/A	#N/A	#N/A	1.09897	#N/A	#N/A	#N/A	#N/A	#N/A	#N/A	#N/A	0.655772	1.24294	0.926864	1.80842	#N/A	#N/A	#N/A	#N/A	#N/A	#N/A	#N/A	#N/A	#N/A	#N/A	#N/A	#N/A	0.146853	#N/A	#N/A	#N/A	#N/A	#N/A	#N/A	#N/A	#N/A	#N/A	#N/A	#N/A	#N/A	#N/A	#N/A	0.584524	#N/A	#N/A	#N/A	#N/A	#N/A	12	ENSG00000103351	CLUAP1	protein_coding	clusterin associated protein 1 [Source:HGNC Symbol;Acc:HGNC:19009]
SPEGNB	#N/A	#N/A	5.27557	#N/A	#N/A	#N/A	#N/A	1.9483	#N/A	#N/A	#N/A	#N/A	#N/A	2.72542	2.84311	1.63321	0.827605	1.33833	#N/A	#N/A	#N/A	#N/A	#N/A	#N/A	#N/A	#N/A	#N/A	#N/A	#N/A	#N/A	2.93458	#N/A	1.17338	#N/A	#N/A	#N/A	#N/A	#N/A	#N/A	#N/A	#N/A	#N/A	#N/A	#N/A	#N/A	#N/A	#N/A	#N/A	#N/A	#N/A	#N/A	3.80692	1.58771	#N/A	#N/A	#N/A	#N/A	0.685153	#N/A	#N/A	#N/A	#N/A	#N/A	12	ENSG00000286095	SPEGNB	protein_coding	SPEG neighbor [Source:HGNC Symbol;Acc:HGNC:51251]
TTC3-AS1	#N/A	#N/A	1.0744	#N/A	#N/A	1.93487	#N/A	1.41461	#N/A	#N/A	1.45143	1.1329	#N/A	#N/A	#N/A	#N/A	#N/A	#N/A	#N/A	#N/A	#N/A	#N/A	#N/A	#N/A	#N/A	#N/A	2.73567	1.64637	1.78401	#N/A	#N/A	#N/A	#N/A	#N/A	#N/A	#N/A	0.391269	#N/A	#N/A	#N/A	#N/A	#N/A	#N/A	#N/A	#N/A	#N/A	#N/A	#N/A	1.66691	#N/A	#N/A	0.701715	#N/A	#N/A	#N/A	#N/A	1.12831	#N/A	#N/A	#N/A	#N/A	#N/A	#N/A	12	ENSG00000228677	TTC3-AS1	lncRNA	TTC3 antisense RNA 1 [Source:HGNC Symbol;Acc:HGNC:40595]
#287690	#N/A	#N/A	2.32572	1.99029	1.01953	#N/A	#N/A	1.96889	#N/A	#N/A	#N/A	#N/A	1.6656	3.63602	3.0315	2.81067	#N/A	1.42103	#N/A	#N/A	#N/A	#N/A	#N/A	#N/A	#N/A	#N/A	#N/A	#N/A	#N/A	#N/A	2.48772	#N/A	#N/A	#N/A	#N/A	#N/A	#N/A	#N/A	#N/A	#N/A	#N/A	#N/A	#N/A	#N/A	#N/A	#N/A	#N/A	#N/A	#N/A	#N/A	#N/A	3.74687	2.51314	#N/A	#N/A	#N/A	#N/A	#N/A	#N/A	#N/A	#N/A	#N/A	#N/A	12	ENSG00000287690		lncRNA	novel transcript, antisense to RPS6KA2
TBC1D24	#N/A	#N/A	0.47066	#N/A	1.30608	#N/A	2.17635	1.20252	#N/A	#N/A	1.32242	#N/A	#N/A	#N/A	#N/A	#N/A	#N/A	#N/A	#N/A	#N/A	#N/A	#N/A	#N/A	#N/A	#N/A	#N/A	#N/A	#N/A	#N/A	#N/A	#N/A	#N/A	#N/A	#N/A	#N/A	#N/A	#N/A	#N/A	#N/A	#N/A	#N/A	#N/A	#N/A	#N/A	#N/A	#N/A	#N/A	#N/A	#N/A	#N/A	#N/A	2.42952	1.07947	#N/A	3.93345	2.02211	1.88524	1.56271	#N/A	#N/A	#N/A	#N/A	1.40774	12	ENSG00000162065	TBC1D24	protein_coding	TBC1 domain family member 24 [Source:HGNC Symbol;Acc:HGNC:29203]
NUP42	#N/A	#N/A	0.896998	#N/A	0.805181	1.20082	#N/A	0.416257	1.94432	#N/A	1.49359	#N/A	0.489727	#N/A	#N/A	#N/A	#N/A	#N/A	#N/A	1.12973	#N/A	#N/A	#N/A	1.77886	#N/A	#N/A	#N/A	#N/A	#N/A	#N/A	0.272983	#N/A	#N/A	#N/A	#N/A	#N/A	#N/A	#N/A	#N/A	#N/A	#N/A	#N/A	#N/A	#N/A	#N/A	#N/A	#N/A	#N/A	#N/A	#N/A	#N/A	#N/A	#N/A	#N/A	#N/A	#N/A	2.73379	#N/A	#N/A	0.868526	#N/A	#N/A	#N/A	12	ENSG00000136243	NUP42	protein_coding	nucleoporin 42 [Source:HGNC Symbol;Acc:HGNC:17010]
SULT1A1	#N/A	#N/A	#N/A	#N/A	#N/A	#N/A	#N/A	0.800884	#N/A	#N/A	#N/A	#N/A	#N/A	#N/A	#N/A	#N/A	#N/A	#N/A	#N/A	#N/A	#N/A	#N/A	#N/A	#N/A	#N/A	#N/A	#N/A	#N/A	#N/A	#N/A	#N/A	#N/A	#N/A	#N/A	#N/A	#N/A	#N/A	#N/A	0.277236	#N/A	#N/A	#N/A	0.203686	#N/A	#N/A	#N/A	#N/A	#N/A	#N/A	#N/A	0.516805	1.20535	0.590146	1.11083	1.03043	0.881327	1.74274	0.922844	1.12776	#N/A	#N/A	#N/A	#N/A	12	ENSG00000196502	SULT1A1	protein_coding	sulfotransferase family 1A member 1 [Source:HGNC Symbol;Acc:HGNC:11453]
#278002	#N/A	#N/A	1.46397	1.42188	#N/A	#N/A	1.33008	1.63809	#N/A	#N/A	#N/A	#N/A	#N/A	#N/A	1.18069	#N/A	#N/A	#N/A	1.2792	#N/A	#N/A	#N/A	#N/A	0.737489	#N/A	#N/A	#N/A	1.54564	#N/A	#N/A	0.876438	#N/A	#N/A	#N/A	#N/A	#N/A	1.07604	#N/A	#N/A	#N/A	#N/A	#N/A	#N/A	#N/A	#N/A	#N/A	#N/A	#N/A	#N/A	#N/A	#N/A	1.74701	#N/A	#N/A	#N/A	1.12227	#N/A	#N/A	#N/A	#N/A	#N/A	#N/A	#N/A	12	ENSG00000278002		lncRNA	novel transcript
ECM2	#N/A	#N/A	1.86281	0.740171	1.51683	1.60946	0.763205	0.760218	1.25474	#N/A	1.28525	#N/A	#N/A	#N/A	#N/A	#N/A	#N/A	#N/A	#N/A	#N/A	#N/A	#N/A	#N/A	#N/A	#N/A	#N/A	#N/A	#N/A	0.754105	#N/A	#N/A	#N/A	#N/A	#N/A	#N/A	#N/A	0.368497	#N/A	#N/A	#N/A	#N/A	#N/A	#N/A	#N/A	#N/A	#N/A	#N/A	#N/A	#N/A	#N/A	#N/A	#N/A	#N/A	#N/A	#N/A	#N/A	#N/A	#N/A	#N/A	#N/A	#N/A	1.40123	1.65468	12	ENSG00000106823	ECM2	protein_coding	extracellular matrix protein 2 [Source:HGNC Symbol;Acc:HGNC:3154]
PFDN4	#N/A	#N/A	#N/A	1.14628	#N/A	#N/A	#N/A	1.49466	1.06284	#N/A	#N/A	#N/A	#N/A	#N/A	#N/A	#N/A	1.56795	#N/A	#N/A	1.03329	#N/A	#N/A	#N/A	1.36571	#N/A	#N/A	#N/A	#N/A	1.41142	#N/A	#N/A	#N/A	#N/A	#N/A	#N/A	#N/A	1.66642	#N/A	1.35869	0.107235	#N/A	#N/A	#N/A	#N/A	#N/A	#N/A	#N/A	#N/A	#N/A	#N/A	#N/A	#N/A	1.08408	#N/A	#N/A	#N/A	#N/A	#N/A	#N/A	#N/A	#N/A	#N/A	1.18217	12	ENSG00000101132	PFDN4	protein_coding	prefoldin subunit 4 [Source:HGNC Symbol;Acc:HGNC:8868]
PLBD1	#N/A	#N/A	1.86801	#N/A	1.66815	4.29446	1.68616	0.947952	2.2594	#N/A	2.68214	#N/A	#N/A	#N/A	#N/A	#N/A	#N/A	#N/A	#N/A	#N/A	#N/A	#N/A	#N/A	#N/A	#N/A	#N/A	#N/A	#N/A	#N/A	#N/A	#N/A	#N/A	#N/A	#N/A	#N/A	#N/A	#N/A	#N/A	#N/A	#N/A	#N/A	#N/A	#N/A	#N/A	#N/A	#N/A	#N/A	#N/A	#N/A	0.390032	#N/A	#N/A	#N/A	#N/A	#N/A	#N/A	1.86914	1.36299	#N/A	1.35566	#N/A	#N/A	1.64668	12	ENSG00000121316	PLBD1	protein_coding	phospholipase B domain containing 1 [Source:HGNC Symbol;Acc:HGNC:26215]
TNS1-AS1	#N/A	#N/A	1.13752	#N/A	#N/A	#N/A	0.967257	1.67613	#N/A	#N/A	#N/A	#N/A	#N/A	0.589524	1.73954	#N/A	1.41566	#N/A	#N/A	#N/A	#N/A	#N/A	#N/A	#N/A	#N/A	#N/A	2.38337	1.11254	1.22697	#N/A	#N/A	#N/A	#N/A	#N/A	#N/A	#N/A	#N/A	#N/A	#N/A	#N/A	#N/A	#N/A	#N/A	#N/A	#N/A	#N/A	#N/A	#N/A	#N/A	#N/A	#N/A	1.1591	1.49017	#N/A	#N/A	#N/A	#N/A	#N/A	#N/A	#N/A	#N/A	0.97655	#N/A	12	ENSG00000223923	TNS1-AS1	lncRNA	TNS1 antisense RNA 1 [Source:HGNC Symbol;Acc:HGNC:40589]
ADAM8	#N/A	#N/A	1.82216	2.72842	#N/A	1.13178	#N/A	1.81747	#N/A	#N/A	#N/A	#N/A	#N/A	4.02405	#N/A	2.06743	1.22102	2.12099	#N/A	#N/A	#N/A	#N/A	#N/A	#N/A	#N/A	#N/A	#N/A	#N/A	#N/A	#N/A	#N/A	#N/A	#N/A	#N/A	#N/A	#N/A	#N/A	#N/A	#N/A	#N/A	#N/A	#N/A	0.581647	#N/A	#N/A	#N/A	#N/A	#N/A	#N/A	#N/A	#N/A	1.64213	#N/A	#N/A	0.993962	#N/A	#N/A	0.93147	#N/A	#N/A	#N/A	#N/A	#N/A	12	ENSG00000151651	ADAM8	protein_coding	ADAM metallopeptidase domain 8 [Source:HGNC Symbol;Acc:HGNC:215]
ITCH	#N/A	#N/A	#N/A	#N/A	#N/A	#N/A	#N/A	0.308677	0.463538	#N/A	0.680517	#N/A	#N/A	#N/A	#N/A	#N/A	#N/A	0.253738	#N/A	1.01803	#N/A	#N/A	#N/A	#N/A	#N/A	#N/A	#N/A	#N/A	#N/A	#N/A	#N/A	#N/A	#N/A	#N/A	#N/A	#N/A	#N/A	#N/A	#N/A	#N/A	#N/A	#N/A	#N/A	#N/A	#N/A	#N/A	#N/A	#N/A	0.656681	#N/A	#N/A	0.16664	#N/A	#N/A	0.496574	0.547074	1.57956	0.526175	#N/A	0.867166	#N/A	#N/A	#N/A	12	ENSG00000078747	ITCH	protein_coding	itchy E3 ubiquitin protein ligase [Source:HGNC Symbol;Acc:HGNC:13890]
ATF6-DT	#N/A	#N/A	2.48213	1.52124	#N/A	#N/A	#N/A	1.51998	#N/A	#N/A	#N/A	#N/A	1.31921	1.15919	2.49182	1.52444	0.717456	#N/A	#N/A	#N/A	#N/A	#N/A	1.41957	#N/A	#N/A	#N/A	1.27846	#N/A	#N/A	#N/A	#N/A	#N/A	#N/A	#N/A	#N/A	#N/A	0.558211	#N/A	#N/A	#N/A	#N/A	#N/A	#N/A	#N/A	#N/A	#N/A	#N/A	#N/A	#N/A	#N/A	#N/A	3.43526	#N/A	#N/A	#N/A	#N/A	#N/A	#N/A	#N/A	#N/A	#N/A	#N/A	#N/A	12	ENSG00000226889	ATF6-DT	lncRNA	ATF6 divergent transcript [Source:HGNC Symbol;Acc:HGNC:55826]
#286545	#N/A	#N/A	5.83281	#N/A	1.5524	1.19156	0.915936	1.66339	0.861945	#N/A	#N/A	#N/A	#N/A	#N/A	#N/A	#N/A	#N/A	#N/A	#N/A	#N/A	#N/A	#N/A	#N/A	#N/A	#N/A	#N/A	#N/A	1.05455	1.12592	#N/A	#N/A	#N/A	#N/A	#N/A	#N/A	#N/A	#N/A	#N/A	#N/A	#N/A	#N/A	#N/A	#N/A	#N/A	#N/A	#N/A	#N/A	#N/A	#N/A	#N/A	#N/A	1.01032	#N/A	#N/A	1.02944	0.760414	#N/A	0.963185	#N/A	#N/A	#N/A	#N/A	#N/A	12	ENSG00000286545		lncRNA	novel transcript, antisense to ZC3H8
GSTM2	#N/A	#N/A	1.71993	1.17725	1.37948	0.91724	4.23296	1.05662	1.68145	#N/A	1.83878	#N/A	#N/A	#N/A	#N/A	#N/A	#N/A	#N/A	#N/A	#N/A	#N/A	#N/A	#N/A	#N/A	#N/A	#N/A	0.661221	1.13192	#N/A	#N/A	#N/A	#N/A	#N/A	#N/A	#N/A	#N/A	#N/A	#N/A	#N/A	#N/A	#N/A	#N/A	#N/A	#N/A	#N/A	#N/A	#N/A	#N/A	#N/A	#N/A	#N/A	#N/A	#N/A	#N/A	#N/A	#N/A	1.21669	#N/A	#N/A	#N/A	#N/A	1.03781	#N/A	12	ENSG00000213366	GSTM2	protein_coding	glutathione S-transferase mu 2 [Source:HGNC Symbol;Acc:HGNC:4634]
LINC02139	#N/A	#N/A	1.27173	#N/A	#N/A	#N/A	#N/A	1.34812	#N/A	2.81469	#N/A	#N/A	1.1243	0.925479	1.39523	#N/A	#N/A	#N/A	#N/A	#N/A	#N/A	#N/A	#N/A	#N/A	#N/A	#N/A	#N/A	#N/A	#N/A	#N/A	2.39112	#N/A	#N/A	#N/A	#N/A	#N/A	#N/A	#N/A	0.98252	#N/A	#N/A	#N/A	1.15439	#N/A	#N/A	#N/A	0.841464	#N/A	#N/A	1.10835	#N/A	#N/A	1.69253	#N/A	#N/A	#N/A	#N/A	#N/A	#N/A	#N/A	#N/A	#N/A	#N/A	12	ENSG00000278214	LINC02139	lncRNA	long intergenic non-protein coding RNA 2139 [Source:HGNC Symbol;Acc:HGNC:52999]
RASGEF1A	#N/A	#N/A	2.03796	1.25261	#N/A	#N/A	#N/A	1.26458	#N/A	#N/A	#N/A	#N/A	#N/A	4.93739	#N/A	1.43971	#N/A	#N/A	#N/A	#N/A	#N/A	#N/A	#N/A	#N/A	#N/A	#N/A	1.10502	#N/A	#N/A	#N/A	1.89466	#N/A	#N/A	#N/A	#N/A	#N/A	#N/A	#N/A	0.829076	#N/A	#N/A	#N/A	0.707638	#N/A	#N/A	#N/A	#N/A	#N/A	#N/A	0.969818	0.591858	3.27957	#N/A	#N/A	#N/A	#N/A	#N/A	#N/A	#N/A	#N/A	#N/A	#N/A	#N/A	12	ENSG00000198915	RASGEF1A	protein_coding	RasGEF domain family member 1A [Source:HGNC Symbol;Acc:HGNC:24246]
#230648	#N/A	#N/A	2.01283	1.58031	1.76616	#N/A	#N/A	1.64669	0.893971	#N/A	#N/A	#N/A	2.78408	#N/A	1.20137	#N/A	#N/A	#N/A	#N/A	#N/A	#N/A	#N/A	#N/A	#N/A	#N/A	#N/A	1.47676	#N/A	#N/A	#N/A	#N/A	#N/A	2.19573	#N/A	#N/A	#N/A	#N/A	#N/A	#N/A	#N/A	#N/A	#N/A	#N/A	#N/A	#N/A	#N/A	#N/A	#N/A	#N/A	#N/A	#N/A	1.57259	#N/A	1.11721	#N/A	0.916239	#N/A	#N/A	#N/A	#N/A	#N/A	#N/A	#N/A	12	ENSG00000230648		lncRNA	novel transcript
RBFADN	#N/A	#N/A	1.09045	1.61023	#N/A	2.12149	#N/A	1.33941	#N/A	#N/A	0.934421	#N/A	1.24661	#N/A	#N/A	#N/A	#N/A	#N/A	#N/A	#N/A	#N/A	#N/A	#N/A	0.919579	#N/A	#N/A	3.2093	#N/A	#N/A	#N/A	#N/A	#N/A	#N/A	#N/A	#N/A	#N/A	#N/A	#N/A	#N/A	#N/A	#N/A	#N/A	#N/A	#N/A	#N/A	#N/A	#N/A	#N/A	#N/A	#N/A	#N/A	1.24388	0.976033	#N/A	#N/A	1.4819	#N/A	#N/A	#N/A	#N/A	#N/A	1.60823	#N/A	12	ENSG00000261126	RBFADN	lncRNA	RBFA downstream neighbor [Source:HGNC Symbol;Acc:HGNC:48591]
#285841	#N/A	#N/A	4.47641	1.28995	#N/A	#N/A	#N/A	1.30584	#N/A	#N/A	#N/A	#N/A	1.06835	2.31428	2.09467	#N/A	#N/A	#N/A	#N/A	#N/A	#N/A	#N/A	1.12394	#N/A	#N/A	#N/A	#N/A	#N/A	#N/A	#N/A	#N/A	#N/A	#N/A	#N/A	#N/A	#N/A	#N/A	#N/A	0.943903	#N/A	#N/A	#N/A	1.01281	#N/A	#N/A	#N/A	0.952371	#N/A	#N/A	#N/A	#N/A	4.86363	1.66008	#N/A	#N/A	#N/A	#N/A	#N/A	#N/A	#N/A	#N/A	#N/A	#N/A	12	ENSG00000285841		lncRNA	novel transcript
#285751	#N/A	#N/A	2.11176	2.02212	2.0575	1.56972	1.16364	1.42773	0.926305	#N/A	#N/A	#N/A	#N/A	#N/A	#N/A	#N/A	#N/A	#N/A	#N/A	#N/A	#N/A	#N/A	#N/A	#N/A	#N/A	#N/A	#N/A	#N/A	1.4532	#N/A	#N/A	#N/A	#N/A	#N/A	#N/A	#N/A	#N/A	#N/A	#N/A	#N/A	#N/A	#N/A	0.870904	#N/A	#N/A	#N/A	0.4763	#N/A	#N/A	0.575881	#N/A	#N/A	#N/A	#N/A	#N/A	#N/A	#N/A	#N/A	#N/A	#N/A	#N/A	1.38101	#N/A	12	ENSG00000285751		lncRNA	novel transcript
#223393	#N/A	#N/A	1.72817	1.58334	#N/A	1.96366	#N/A	1.29249	1.36727	#N/A	0.795784	#N/A	#N/A	#N/A	#N/A	#N/A	#N/A	#N/A	#N/A	#N/A	#N/A	#N/A	#N/A	#N/A	#N/A	#N/A	1.20947	#N/A	1.88487	#N/A	0.932762	#N/A	#N/A	#N/A	#N/A	#N/A	#N/A	#N/A	#N/A	#N/A	#N/A	#N/A	0.288386	#N/A	#N/A	#N/A	0.342552	#N/A	#N/A	#N/A	#N/A	#N/A	#N/A	#N/A	#N/A	#N/A	#N/A	#N/A	#N/A	#N/A	#N/A	1.47134	#N/A	12	ENSG00000223393		lncRNA	novel transcript
CWC22	#N/A	#N/A	0.398646	#N/A	#N/A	0.625123	0.862536	0.523795	#N/A	0.354226	1.082	#N/A	#N/A	#N/A	#N/A	0.280795	#N/A	#N/A	#N/A	#N/A	#N/A	#N/A	#N/A	0.830147	#N/A	#N/A	#N/A	#N/A	#N/A	#N/A	#N/A	#N/A	#N/A	#N/A	#N/A	#N/A	#N/A	#N/A	0.163071	#N/A	#N/A	#N/A	#N/A	#N/A	#N/A	#N/A	0.114297	#N/A	#N/A	#N/A	#N/A	#N/A	#N/A	#N/A	#N/A	#N/A	1.03655	0.787222	#N/A	#N/A	#N/A	#N/A	#N/A	12	ENSG00000163510	CWC22	protein_coding	CWC22 spliceosome associated protein homolog [Source:HGNC Symbol;Acc:HGNC:29322]
#287323	#N/A	#N/A	1.72271	1.25533	#N/A	#N/A	#N/A	1.26777	#N/A	#N/A	#N/A	#N/A	1.11094	1.87489	2.1445	1.935	#N/A	#N/A	#N/A	#N/A	#N/A	#N/A	#N/A	#N/A	#N/A	#N/A	0.991685	#N/A	#N/A	#N/A	3.80712	#N/A	0.794796	#N/A	#N/A	#N/A	#N/A	#N/A	#N/A	#N/A	#N/A	#N/A	#N/A	#N/A	#N/A	#N/A	#N/A	#N/A	#N/A	#N/A	#N/A	2.40805	1.58549	#N/A	#N/A	#N/A	#N/A	#N/A	#N/A	#N/A	#N/A	#N/A	#N/A	12	ENSG00000287323		lncRNA	novel transcript
#259935	#N/A	#N/A	1.61853	1.44105	#N/A	1.1681	#N/A	1.61141	#N/A	#N/A	#N/A	#N/A	#N/A	1.30887	#N/A	#N/A	#N/A	#N/A	#N/A	#N/A	#N/A	#N/A	#N/A	#N/A	#N/A	#N/A	#N/A	#N/A	1.15071	#N/A	#N/A	#N/A	#N/A	#N/A	#N/A	#N/A	#N/A	#N/A	#N/A	#N/A	#N/A	#N/A	1.18803	#N/A	#N/A	#N/A	#N/A	0.679656	#N/A	0.566888	#N/A	1.89106	1.27244	#N/A	1.02808	#N/A	#N/A	#N/A	#N/A	#N/A	#N/A	#N/A	#N/A	12	ENSG00000259935		lncRNA	novel transcript, intronic to KIAA1370
HDHD5	#N/A	#N/A	0.676914	#N/A	#N/A	#N/A	0.710916	0.577548	#N/A	#N/A	2.19145	#N/A	0.46671	0.53963	#N/A	0.479561	#N/A	#N/A	#N/A	2.06248	#N/A	#N/A	#N/A	1.27248	#N/A	#N/A	0.742664	#N/A	#N/A	#N/A	#N/A	#N/A	#N/A	#N/A	#N/A	#N/A	#N/A	#N/A	#N/A	#N/A	#N/A	#N/A	#N/A	#N/A	#N/A	#N/A	#N/A	#N/A	#N/A	#N/A	#N/A	0.344834	#N/A	#N/A	#N/A	#N/A	1.98188	#N/A	#N/A	#N/A	#N/A	#N/A	#N/A	12	ENSG00000069998	HDHD5	protein_coding	haloacid dehalogenase like hydrolase domain containing 5 [Source:HGNC Symbol;Acc:HGNC:1843]
#251615	#N/A	#N/A	1.60178	1.85103	1.67473	#N/A	#N/A	1.16408	#N/A	#N/A	0.977391	#N/A	#N/A	#N/A	#N/A	#N/A	#N/A	#N/A	#N/A	#N/A	#N/A	#N/A	#N/A	0.975963	#N/A	#N/A	1.45504	#N/A	2.20475	#N/A	#N/A	#N/A	#N/A	#N/A	#N/A	#N/A	#N/A	#N/A	#N/A	#N/A	#N/A	#N/A	0.35311	#N/A	#N/A	#N/A	#N/A	#N/A	#N/A	#N/A	#N/A	1.25681	#N/A	#N/A	#N/A	1.53979	#N/A	#N/A	#N/A	#N/A	#N/A	1.83841	#N/A	12	ENSG00000251615		lncRNA	novel transcript
SLX4	#N/A	#N/A	1.59558	1.20766	2.85133	1.20731	1.67801	0.929445	1.07299	#N/A	1.41182	#N/A	#N/A	0.514829	#N/A	#N/A	#N/A	0.825161	#N/A	#N/A	#N/A	#N/A	#N/A	#N/A	#N/A	#N/A	1.04675	#N/A	#N/A	#N/A	#N/A	#N/A	#N/A	#N/A	#N/A	#N/A	#N/A	#N/A	#N/A	#N/A	#N/A	#N/A	#N/A	#N/A	#N/A	#N/A	#N/A	#N/A	#N/A	#N/A	#N/A	0.46921	#N/A	#N/A	#N/A	#N/A	#N/A	#N/A	#N/A	#N/A	#N/A	#N/A	#N/A	12	ENSG00000188827	SLX4	protein_coding	SLX4 structure-specific endonuclease subunit [Source:HGNC Symbol;Acc:HGNC:23845]
CNOT11	#N/A	#N/A	#N/A	#N/A	#N/A	#N/A	#N/A	0.532617	0.847275	#N/A	1.10775	1.00566	#N/A	#N/A	#N/A	#N/A	#N/A	#N/A	#N/A	1.06781	#N/A	#N/A	#N/A	0.983279	#N/A	#N/A	#N/A	#N/A	#N/A	#N/A	0.390814	0.993831	#N/A	#N/A	#N/A	#N/A	#N/A	#N/A	#N/A	#N/A	#N/A	#N/A	#N/A	#N/A	#N/A	#N/A	#N/A	#N/A	#N/A	#N/A	#N/A	0.558166	#N/A	#N/A	#N/A	0.836473	4.19224	2.25315	#N/A	#N/A	#N/A	#N/A	#N/A	12	ENSG00000158435	CNOT11	protein_coding	CCR4-NOT transcription complex subunit 11 [Source:HGNC Symbol;Acc:HGNC:25217]
#242154	#N/A	#N/A	2.31914	#N/A	#N/A	#N/A	#N/A	1.27066	#N/A	#N/A	0.746988	#N/A	#N/A	0.776475	#N/A	#N/A	#N/A	3.16168	#N/A	#N/A	#N/A	#N/A	#N/A	0.713368	1.20102	#N/A	1.67503	#N/A	#N/A	#N/A	1.14583	#N/A	#N/A	#N/A	#N/A	#N/A	#N/A	#N/A	#N/A	#N/A	#N/A	#N/A	0.380917	#N/A	#N/A	#N/A	#N/A	#N/A	#N/A	#N/A	#N/A	#N/A	#N/A	#N/A	#N/A	1.06662	#N/A	#N/A	#N/A	#N/A	2.03951	#N/A	#N/A	12	ENSG00000242154		lncRNA	novel transcript
LINC01497	#N/A	#N/A	0.872462	#N/A	0.25957	#N/A	#N/A	0.388485	#N/A	#N/A	#N/A	#N/A	#N/A	#N/A	0.510767	#N/A	#N/A	0.316426	#N/A	#N/A	#N/A	#N/A	#N/A	#N/A	#N/A	#N/A	0.331909	#N/A	#N/A	#N/A	0.614577	#N/A	#N/A	#N/A	#N/A	#N/A	#N/A	#N/A	#N/A	#N/A	#N/A	#N/A	#N/A	#N/A	0.0795222	#N/A	1.0917	#N/A	#N/A	1.88006	#N/A	#N/A	0.428821	#N/A	#N/A	#N/A	#N/A	#N/A	#N/A	#N/A	#N/A	0.202773	#N/A	12	ENSG00000237560	LINC01497	lncRNA	long intergenic non-protein coding RNA 1497 [Source:HGNC Symbol;Acc:HGNC:51163]
ASB12	#N/A	#N/A	1.54525	#N/A	0.317229	#N/A	#N/A	0.540676	#N/A	#N/A	#N/A	#N/A	#N/A	1.17407	#N/A	0.534346	0.240441	#N/A	#N/A	#N/A	#N/A	#N/A	#N/A	#N/A	#N/A	#N/A	0.397688	#N/A	#N/A	#N/A	#N/A	#N/A	0.33913	#N/A	#N/A	#N/A	#N/A	#N/A	#N/A	#N/A	#N/A	#N/A	#N/A	#N/A	0.355796	#N/A	#N/A	#N/A	#N/A	#N/A	0.532705	0.978995	0.488969	#N/A	#N/A	#N/A	#N/A	#N/A	#N/A	#N/A	#N/A	#N/A	#N/A	12	ENSG00000198881	ASB12	protein_coding	ankyrin repeat and SOCS box containing 12 [Source:HGNC Symbol;Acc:HGNC:19763]
#260744	#N/A	#N/A	#N/A	1.42946	1.31506	0.989386	#N/A	1.4666	#N/A	#N/A	#N/A	#N/A	1.35344	1.2113	2.0352	#N/A	1.03042	#N/A	#N/A	#N/A	#N/A	#N/A	#N/A	#N/A	#N/A	#N/A	#N/A	#N/A	#N/A	#N/A	#N/A	#N/A	#N/A	#N/A	#N/A	#N/A	#N/A	#N/A	#N/A	#N/A	#N/A	#N/A	#N/A	#N/A	#N/A	#N/A	#N/A	#N/A	#N/A	#N/A	#N/A	0.839291	1.18588	#N/A	#N/A	#N/A	#N/A	0.836443	#N/A	#N/A	1.0424	#N/A	#N/A	12	ENSG00000260744		lncRNA	novel transcript, antisense to ITFG1
KTN1-AS1	#N/A	#N/A	1.08933	#N/A	1.08818	1.29436	#N/A	0.916902	1.82306	#N/A	1.72398	#N/A	#N/A	#N/A	#N/A	#N/A	#N/A	#N/A	#N/A	#N/A	#N/A	#N/A	#N/A	0.973251	#N/A	#N/A	1.55273	2.81272	2.84456	#N/A	#N/A	#N/A	#N/A	#N/A	#N/A	#N/A	#N/A	#N/A	#N/A	#N/A	#N/A	#N/A	#N/A	#N/A	#N/A	#N/A	#N/A	#N/A	#N/A	#N/A	#N/A	#N/A	#N/A	#N/A	#N/A	#N/A	1.31382	#N/A	#N/A	#N/A	#N/A	1.17357	#N/A	12	ENSG00000186615	KTN1-AS1	lncRNA	KTN1 antisense RNA 1 [Source:HGNC Symbol;Acc:HGNC:19842]
TBC1D22A-DT	#N/A	#N/A	2.18577	#N/A	2.05035	1.02434	#N/A	0.891198	1.74336	#N/A	1.93904	1.64775	#N/A	#N/A	#N/A	#N/A	#N/A	#N/A	#N/A	#N/A	#N/A	#N/A	#N/A	#N/A	#N/A	#N/A	1.74439	#N/A	#N/A	#N/A	#N/A	#N/A	#N/A	#N/A	#N/A	#N/A	0.951754	#N/A	#N/A	#N/A	#N/A	#N/A	#N/A	#N/A	#N/A	#N/A	#N/A	#N/A	#N/A	#N/A	#N/A	#N/A	#N/A	#N/A	#N/A	2.72918	#N/A	2.21383	#N/A	1.11013	#N/A	#N/A	#N/A	12	ENSG00000260708	TBC1D22A-DT	lncRNA	TBC1D22A divergent transcript [Source:HGNC Symbol;Acc:HGNC:55388]
#286593	#N/A	#N/A	2.60233	#N/A	#N/A	0.997879	#N/A	1.42207	#N/A	#N/A	#N/A	#N/A	#N/A	2.2354	2.16661	3.20129	#N/A	#N/A	#N/A	#N/A	#N/A	#N/A	1.47487	#N/A	#N/A	#N/A	#N/A	#N/A	#N/A	#N/A	1.96981	#N/A	#N/A	#N/A	#N/A	#N/A	#N/A	#N/A	#N/A	#N/A	#N/A	#N/A	#N/A	#N/A	#N/A	#N/A	#N/A	#N/A	#N/A	#N/A	0.826798	3.30408	2.8569	#N/A	#N/A	#N/A	#N/A	0.803605	#N/A	#N/A	#N/A	#N/A	#N/A	12	ENSG00000286593		lncRNA	novel transcript
#287373	#N/A	#N/A	1.83454	#N/A	#N/A	#N/A	#N/A	0.555409	#N/A	#N/A	#N/A	#N/A	#N/A	1.61903	0.878545	#N/A	#N/A	#N/A	#N/A	#N/A	#N/A	#N/A	#N/A	#N/A	#N/A	#N/A	#N/A	#N/A	#N/A	#N/A	1.82489	#N/A	#N/A	#N/A	#N/A	#N/A	#N/A	#N/A	2.79959	#N/A	#N/A	#N/A	2.14723	#N/A	#N/A	#N/A	1.50894	0.291585	#N/A	1.96954	#N/A	2.04584	0.660638	#N/A	#N/A	#N/A	#N/A	#N/A	#N/A	#N/A	#N/A	#N/A	#N/A	12	ENSG00000287373		lncRNA	novel transcript, antisense to DCDC1
#214719	#N/A	#N/A	#N/A	#N/A	#N/A	#N/A	#N/A	0.606633	0.779786	#N/A	0.6478	#N/A	#N/A	0.293463	#N/A	#N/A	0.621289	#N/A	#N/A	1.14927	#N/A	0.602934	#N/A	#N/A	0.899784	#N/A	#N/A	#N/A	#N/A	#N/A	#N/A	#N/A	#N/A	#N/A	#N/A	#N/A	#N/A	#N/A	#N/A	#N/A	#N/A	#N/A	#N/A	#N/A	#N/A	#N/A	#N/A	#N/A	#N/A	#N/A	#N/A	0.427523	#N/A	#N/A	#N/A	0.880367	1.387	#N/A	#N/A	#N/A	#N/A	1.16769	#N/A	12	ENSG00000214719		lncRNA	novel transcript
FGF22	#N/A	#N/A	1.58779	#N/A	#N/A	0.919806	#N/A	1.33348	#N/A	#N/A	#N/A	#N/A	#N/A	2.81288	1.39288	3.20797	#N/A	1.74324	#N/A	#N/A	#N/A	#N/A	#N/A	#N/A	#N/A	#N/A	1.93873	#N/A	#N/A	#N/A	1.27109	#N/A	#N/A	#N/A	#N/A	#N/A	#N/A	#N/A	#N/A	#N/A	#N/A	#N/A	#N/A	#N/A	#N/A	#N/A	#N/A	#N/A	#N/A	#N/A	#N/A	1.56366	1.64542	#N/A	#N/A	#N/A	#N/A	#N/A	#N/A	#N/A	#N/A	0.823543	#N/A	12	ENSG00000070388	FGF22	protein_coding	fibroblast growth factor 22 [Source:HGNC Symbol;Acc:HGNC:3679]
SUPT3H	#N/A	#N/A	0.59246	0.511231	0.775877	0.989209	0.78948	0.208981	0.810002	#N/A	0.881426	#N/A	#N/A	#N/A	#N/A	#N/A	#N/A	#N/A	#N/A	1.00587	#N/A	#N/A	#N/A	#N/A	#N/A	#N/A	#N/A	#N/A	0.547492	#N/A	#N/A	#N/A	#N/A	#N/A	#N/A	#N/A	#N/A	#N/A	#N/A	#N/A	#N/A	#N/A	#N/A	#N/A	#N/A	#N/A	#N/A	#N/A	#N/A	#N/A	#N/A	#N/A	#N/A	#N/A	#N/A	#N/A	1.11815	#N/A	#N/A	#N/A	#N/A	#N/A	0.769298	12	ENSG00000196284	SUPT3H	protein_coding	SPT3 homolog, SAGA and STAGA complex component [Source:HGNC Symbol;Acc:HGNC:11466]
OGFOD3	#N/A	#N/A	2.53361	1.14382	2.34132	2.04979	1.32264	#N/A	4.33818	#N/A	2.05102	#N/A	1.00448	#N/A	#N/A	#N/A	#N/A	#N/A	#N/A	#N/A	#N/A	#N/A	#N/A	#N/A	#N/A	#N/A	#N/A	#N/A	#N/A	#N/A	#N/A	#N/A	#N/A	#N/A	#N/A	#N/A	0.328436	#N/A	#N/A	#N/A	#N/A	#N/A	#N/A	#N/A	#N/A	#N/A	#N/A	#N/A	#N/A	#N/A	#N/A	1.32911	#N/A	#N/A	#N/A	#N/A	1.4948	2.13205	#N/A	#N/A	#N/A	#N/A	#N/A	12	ENSG00000181396	OGFOD3	protein_coding	2-oxoglutarate and iron dependent oxygenase domain containing 3 [Source:HGNC Symbol;Acc:HGNC:26174]
GID8	#N/A	#N/A	0.572446	#N/A	0.821536	#N/A	#N/A	#N/A	3.07357	#N/A	1.63856	#N/A	#N/A	#N/A	#N/A	#N/A	#N/A	0.671218	#N/A	#N/A	#N/A	#N/A	#N/A	#N/A	0.991919	#N/A	#N/A	#N/A	#N/A	#N/A	#N/A	#N/A	#N/A	0.993418	#N/A	#N/A	0.580527	#N/A	#N/A	#N/A	#N/A	#N/A	#N/A	#N/A	#N/A	#N/A	#N/A	#N/A	#N/A	#N/A	#N/A	#N/A	#N/A	#N/A	1.16034	#N/A	1.04349	1.09487	1.64149	#N/A	#N/A	#N/A	#N/A	12	ENSG00000101193	GID8	protein_coding	GID complex subunit 8 homolog [Source:HGNC Symbol;Acc:HGNC:15857]
ERH	#N/A	#N/A	1.48704	#N/A	0.952411	#N/A	0.969782	#N/A	2.63042	#N/A	1.88468	#N/A	#N/A	#N/A	#N/A	#N/A	#N/A	#N/A	#N/A	#N/A	#N/A	#N/A	#N/A	0.787652	#N/A	#N/A	1.46671	1.86132	1.20017	#N/A	#N/A	#N/A	#N/A	#N/A	#N/A	#N/A	0.994881	#N/A	#N/A	#N/A	#N/A	#N/A	#N/A	#N/A	#N/A	#N/A	#N/A	#N/A	#N/A	#N/A	#N/A	#N/A	#N/A	#N/A	#N/A	#N/A	#N/A	1.28234	#N/A	#N/A	#N/A	0.881915	#N/A	12	ENSG00000100632	ERH	protein_coding	ERH mRNA splicing and mitosis factor [Source:HGNC Symbol;Acc:HGNC:3447]
CCDC25	#N/A	#N/A	1.37314	0.811359	#N/A	#N/A	0.914063	#N/A	2.48195	#N/A	1.52118	#N/A	#N/A	#N/A	#N/A	#N/A	#N/A	#N/A	#N/A	1.33051	1.15008	1.83299	#N/A	#N/A	#N/A	#N/A	#N/A	#N/A	2.33857	#N/A	#N/A	#N/A	#N/A	#N/A	#N/A	#N/A	0.749144	#N/A	#N/A	#N/A	#N/A	#N/A	#N/A	#N/A	#N/A	#N/A	#N/A	#N/A	#N/A	#N/A	#N/A	0.882728	#N/A	#N/A	#N/A	#N/A	#N/A	1.91476	#N/A	#N/A	#N/A	#N/A	#N/A	12	ENSG00000147419	CCDC25	protein_coding	coiled-coil domain containing 25 [Source:HGNC Symbol;Acc:HGNC:25591]
ZNF25	#N/A	#N/A	1.18314	1.14536	#N/A	1.65075	1.53579	#N/A	2.61795	#N/A	2.08839	#N/A	#N/A	#N/A	#N/A	#N/A	#N/A	#N/A	#N/A	#N/A	#N/A	#N/A	#N/A	0.824014	#N/A	#N/A	#N/A	#N/A	#N/A	#N/A	#N/A	#N/A	#N/A	#N/A	#N/A	#N/A	0.276027	#N/A	#N/A	#N/A	#N/A	#N/A	#N/A	#N/A	#N/A	#N/A	#N/A	#N/A	#N/A	#N/A	#N/A	0.426148	#N/A	#N/A	#N/A	0.883105	1.51393	#N/A	#N/A	#N/A	#N/A	0.719631	#N/A	12	ENSG00000175395	ZNF25	protein_coding	zinc finger protein 25 [Source:HGNC Symbol;Acc:HGNC:13043]
MAGT1	#N/A	#N/A	#N/A	0.430064	#N/A	#N/A	1.14904	#N/A	1.7148	#N/A	1.52087	#N/A	#N/A	0.236955	0.510661	0.463266	#N/A	#N/A	#N/A	#N/A	#N/A	#N/A	#N/A	1.22363	#N/A	#N/A	0.493593	#N/A	#N/A	#N/A	#N/A	#N/A	#N/A	#N/A	#N/A	#N/A	#N/A	#N/A	#N/A	#N/A	#N/A	#N/A	#N/A	#N/A	#N/A	#N/A	#N/A	#N/A	#N/A	#N/A	#N/A	#N/A	#N/A	#N/A	#N/A	0.641521	1.22733	1.43607	#N/A	#N/A	#N/A	#N/A	#N/A	12	ENSG00000102158	MAGT1	protein_coding	magnesium transporter 1 [Source:HGNC Symbol;Acc:HGNC:28880]
C8orf76	#N/A	#N/A	0.484363	#N/A	0.683862	1.29686	0.877009	#N/A	1.57229	#N/A	1.16485	#N/A	#N/A	#N/A	#N/A	#N/A	#N/A	#N/A	#N/A	1.05563	#N/A	#N/A	#N/A	#N/A	#N/A	#N/A	#N/A	#N/A	#N/A	#N/A	0.259131	#N/A	#N/A	#N/A	#N/A	#N/A	#N/A	#N/A	#N/A	#N/A	#N/A	#N/A	#N/A	#N/A	#N/A	#N/A	#N/A	#N/A	#N/A	#N/A	#N/A	#N/A	0.437877	#N/A	#N/A	#N/A	1.3968	1.16875	#N/A	1.86969	#N/A	#N/A	#N/A	12	ENSG00000189376	C8orf76	protein_coding	chromosome 8 open reading frame 76 [Source:HGNC Symbol;Acc:HGNC:25924]
NUDT21	#N/A	#N/A	#N/A	#N/A	#N/A	0.632803	#N/A	#N/A	2.07173	#N/A	1.80703	#N/A	#N/A	#N/A	#N/A	#N/A	#N/A	#N/A	#N/A	1.26556	#N/A	#N/A	#N/A	#N/A	#N/A	#N/A	0.803146	0.77486	#N/A	#N/A	#N/A	#N/A	#N/A	#N/A	#N/A	#N/A	0.3402	#N/A	0.438796	#N/A	#N/A	#N/A	#N/A	#N/A	#N/A	#N/A	#N/A	#N/A	#N/A	#N/A	#N/A	0.466014	#N/A	#N/A	#N/A	#N/A	2.14483	2.22731	#N/A	#N/A	#N/A	#N/A	0.901824	12	ENSG00000167005	NUDT21	protein_coding	nudix hydrolase 21 [Source:HGNC Symbol;Acc:HGNC:13870]
RTF1	#N/A	#N/A	0.601978	#N/A	0.829865	#N/A	#N/A	#N/A	1.55204	#N/A	2.03959	#N/A	#N/A	0.42805	#N/A	#N/A	#N/A	#N/A	0.590104	#N/A	#N/A	#N/A	#N/A	0.849352	0.731995	#N/A	#N/A	#N/A	#N/A	#N/A	#N/A	#N/A	#N/A	#N/A	#N/A	#N/A	0.387604	#N/A	#N/A	#N/A	#N/A	#N/A	#N/A	#N/A	#N/A	#N/A	#N/A	#N/A	#N/A	#N/A	#N/A	#N/A	#N/A	#N/A	#N/A	0.931352	2.72366	1.85156	#N/A	#N/A	#N/A	#N/A	#N/A	12	ENSG00000137815	RTF1	protein_coding	RTF1 homolog, Paf1/RNA polymerase II complex component [Source:HGNC Symbol;Acc:HGNC:28996]
METTL14	#N/A	#N/A	0.289659	0.488884	#N/A	0.791089	1.00563	#N/A	1.55854	#N/A	1.49375	#N/A	#N/A	#N/A	#N/A	#N/A	#N/A	#N/A	#N/A	#N/A	#N/A	#N/A	#N/A	1.05015	#N/A	#N/A	#N/A	#N/A	0.822424	#N/A	0.301241	#N/A	#N/A	#N/A	#N/A	#N/A	#N/A	#N/A	#N/A	#N/A	#N/A	#N/A	#N/A	#N/A	#N/A	#N/A	#N/A	#N/A	#N/A	#N/A	#N/A	#N/A	#N/A	#N/A	#N/A	1.49783	#N/A	0.941293	#N/A	1.96896	#N/A	#N/A	#N/A	12	ENSG00000145388	METTL14	protein_coding	methyltransferase 14, N6-adenosine-methyltransferase subunit [Source:HGNC Symbol;Acc:HGNC:29330]
ZC3H14	#N/A	#N/A	0.267806	#N/A	#N/A	0.938805	#N/A	#N/A	1.54178	#N/A	0.928723	#N/A	#N/A	#N/A	#N/A	#N/A	#N/A	#N/A	#N/A	1.00886	#N/A	#N/A	#N/A	1.01129	#N/A	#N/A	#N/A	#N/A	#N/A	#N/A	#N/A	#N/A	#N/A	#N/A	#N/A	#N/A	#N/A	#N/A	#N/A	#N/A	#N/A	#N/A	0.0723792	#N/A	#N/A	#N/A	#N/A	#N/A	#N/A	#N/A	#N/A	#N/A	#N/A	#N/A	0.453053	0.573382	1.49766	0.660262	#N/A	#N/A	#N/A	0.993134	#N/A	12	ENSG00000100722	ZC3H14	protein_coding	zinc finger CCCH-type containing 14 [Source:HGNC Symbol;Acc:HGNC:20509]
BIRC2	#N/A	#N/A	#N/A	#N/A	#N/A	#N/A	#N/A	#N/A	2.05069	#N/A	1.05326	#N/A	#N/A	#N/A	#N/A	#N/A	#N/A	#N/A	#N/A	#N/A	#N/A	#N/A	#N/A	0.882058	#N/A	#N/A	#N/A	#N/A	#N/A	#N/A	#N/A	#N/A	#N/A	#N/A	#N/A	#N/A	0.59187	#N/A	#N/A	0.24325	#N/A	#N/A	0.165341	#N/A	#N/A	#N/A	0.280631	#N/A	0.981395	0.216499	#N/A	#N/A	#N/A	#N/A	#N/A	0.647779	1.26664	1.23592	#N/A	#N/A	#N/A	#N/A	#N/A	12	ENSG00000110330	BIRC2	protein_coding	baculoviral IAP repeat containing 2 [Source:HGNC Symbol;Acc:HGNC:590]
MIER3	#N/A	#N/A	0.585049	#N/A	#N/A	0.758989	#N/A	#N/A	2.10148	#N/A	2.39373	#N/A	#N/A	#N/A	#N/A	#N/A	#N/A	#N/A	#N/A	0.947781	#N/A	#N/A	#N/A	1.28188	#N/A	#N/A	0.706241	1.30487	#N/A	#N/A	#N/A	#N/A	#N/A	#N/A	#N/A	#N/A	#N/A	#N/A	#N/A	#N/A	#N/A	#N/A	#N/A	#N/A	#N/A	#N/A	#N/A	#N/A	#N/A	#N/A	#N/A	0.408708	#N/A	0.879631	#N/A	#N/A	#N/A	1.55807	#N/A	#N/A	#N/A	#N/A	1.45929	12	ENSG00000155545	MIER3	protein_coding	MIER family member 3 [Source:HGNC Symbol;Acc:HGNC:26678]
PIGF	#N/A	#N/A	0.335572	#N/A	#N/A	#N/A	0.883797	#N/A	1.50985	#N/A	1.99364	#N/A	0.627167	#N/A	#N/A	#N/A	#N/A	#N/A	#N/A	1.24237	#N/A	#N/A	#N/A	#N/A	#N/A	#N/A	0.500081	#N/A	#N/A	#N/A	#N/A	#N/A	#N/A	#N/A	#N/A	#N/A	0.24705	#N/A	#N/A	#N/A	#N/A	#N/A	#N/A	#N/A	#N/A	#N/A	#N/A	#N/A	#N/A	#N/A	#N/A	#N/A	#N/A	#N/A	#N/A	0.695521	2.03599	1.35243	#N/A	1.23568	#N/A	#N/A	#N/A	12	ENSG00000151665	PIGF	protein_coding	phosphatidylinositol glycan anchor biosynthesis class F [Source:HGNC Symbol;Acc:HGNC:8962]
HS2ST1	#N/A	#N/A	0.49175	#N/A	0.731412	1.6595	0.568572	#N/A	1.4954	#N/A	0.964087	#N/A	#N/A	0.495416	#N/A	0.476157	#N/A	0.702099	#N/A	#N/A	#N/A	#N/A	#N/A	1.1904	#N/A	#N/A	#N/A	#N/A	#N/A	#N/A	#N/A	#N/A	#N/A	#N/A	#N/A	#N/A	#N/A	#N/A	#N/A	#N/A	#N/A	#N/A	#N/A	#N/A	#N/A	#N/A	#N/A	#N/A	#N/A	#N/A	#N/A	#N/A	#N/A	#N/A	#N/A	#N/A	0.768092	1.05194	#N/A	#N/A	#N/A	#N/A	#N/A	12	ENSG00000153936	HS2ST1	protein_coding	heparan sulfate 2-O-sulfotransferase 1 [Source:HGNC Symbol;Acc:HGNC:5193]
TEX10	#N/A	#N/A	0.516536	0.733233	0.651452	0.951573	0.986589	#N/A	1.34123	#N/A	1.70275	#N/A	0.554713	#N/A	#N/A	#N/A	#N/A	#N/A	#N/A	#N/A	#N/A	#N/A	#N/A	0.90079	#N/A	#N/A	#N/A	#N/A	#N/A	#N/A	#N/A	#N/A	#N/A	#N/A	#N/A	#N/A	#N/A	#N/A	#N/A	#N/A	#N/A	#N/A	#N/A	#N/A	#N/A	#N/A	#N/A	#N/A	#N/A	#N/A	#N/A	#N/A	0.456049	#N/A	#N/A	#N/A	3.02682	#N/A	#N/A	3.7478	#N/A	#N/A	#N/A	12	ENSG00000136891	TEX10	protein_coding	testis expressed 10 [Source:HGNC Symbol;Acc:HGNC:25988]
NONO	#N/A	#N/A	1.32525	#N/A	0.936417	1.10693	#N/A	#N/A	1.26245	#N/A	2.30312	#N/A	0.569535	#N/A	0.480105	#N/A	#N/A	#N/A	#N/A	#N/A	#N/A	#N/A	#N/A	1.07598	#N/A	#N/A	0.684527	#N/A	#N/A	#N/A	#N/A	#N/A	#N/A	#N/A	#N/A	#N/A	#N/A	#N/A	#N/A	#N/A	#N/A	#N/A	#N/A	#N/A	#N/A	#N/A	#N/A	#N/A	#N/A	#N/A	#N/A	#N/A	#N/A	#N/A	#N/A	#N/A	4.31503	1.41084	0.717681	#N/A	#N/A	#N/A	#N/A	12	ENSG00000147140	NONO	protein_coding	non-POU domain containing octamer binding [Source:HGNC Symbol;Acc:HGNC:7871]
SHARPIN	#N/A	#N/A	0.698318	#N/A	0.612417	#N/A	#N/A	#N/A	1.46819	#N/A	0.843393	#N/A	#N/A	#N/A	#N/A	#N/A	#N/A	#N/A	#N/A	0.876915	#N/A	#N/A	#N/A	0.873866	#N/A	#N/A	0.790594	#N/A	#N/A	#N/A	#N/A	#N/A	#N/A	#N/A	#N/A	#N/A	0.637492	#N/A	#N/A	#N/A	#N/A	#N/A	#N/A	#N/A	#N/A	#N/A	#N/A	#N/A	#N/A	#N/A	#N/A	#N/A	#N/A	#N/A	#N/A	1.23232	3.98326	2.77963	#N/A	1.80533	#N/A	#N/A	#N/A	12	ENSG00000179526	SHARPIN	protein_coding	SHANK associated RH domain interactor [Source:HGNC Symbol;Acc:HGNC:25321]
PURB	#N/A	#N/A	0.753796	0.490133	#N/A	#N/A	#N/A	#N/A	1.49449	#N/A	0.810905	#N/A	#N/A	0.636342	#N/A	#N/A	#N/A	1.01397	#N/A	2.21682	#N/A	1.65428	#N/A	1.07659	#N/A	#N/A	#N/A	#N/A	#N/A	#N/A	#N/A	#N/A	#N/A	#N/A	#N/A	#N/A	0.715595	#N/A	0.562162	#N/A	#N/A	#N/A	#N/A	#N/A	#N/A	#N/A	#N/A	#N/A	#N/A	#N/A	#N/A	#N/A	#N/A	#N/A	#N/A	#N/A	#N/A	1.01218	#N/A	#N/A	#N/A	#N/A	#N/A	12	ENSG00000146676	PURB	protein_coding	purine rich element binding protein B [Source:HGNC Symbol;Acc:HGNC:9702]
RBM25	#N/A	#N/A	#N/A	#N/A	#N/A	0.494725	#N/A	#N/A	0.788462	#N/A	0.653886	#N/A	#N/A	#N/A	#N/A	#N/A	#N/A	#N/A	#N/A	0.679286	#N/A	#N/A	#N/A	#N/A	#N/A	#N/A	#N/A	#N/A	#N/A	#N/A	#N/A	#N/A	#N/A	#N/A	#N/A	#N/A	#N/A	#N/A	#N/A	#N/A	#N/A	#N/A	0.120482	0.159664	#N/A	#N/A	0.291254	0.136976	0.744859	0.164443	#N/A	#N/A	#N/A	#N/A	#N/A	#N/A	2.41702	0.750022	#N/A	#N/A	#N/A	#N/A	#N/A	12	ENSG00000119707	RBM25	protein_coding	RNA binding motif protein 25 [Source:HGNC Symbol;Acc:HGNC:23244]
CSKMT	#N/A	#N/A	0.658579	#N/A	1.02626	1.15757	1.07976	#N/A	2.32845	#N/A	1.28522	#N/A	#N/A	#N/A	#N/A	#N/A	#N/A	#N/A	#N/A	#N/A	#N/A	#N/A	#N/A	#N/A	#N/A	#N/A	1.10852	#N/A	#N/A	#N/A	#N/A	#N/A	#N/A	#N/A	#N/A	#N/A	0.54813	#N/A	#N/A	#N/A	#N/A	#N/A	#N/A	#N/A	#N/A	#N/A	#N/A	#N/A	1.13587	#N/A	#N/A	#N/A	#N/A	#N/A	#N/A	#N/A	1.65083	1.08535	#N/A	1.05618	#N/A	#N/A	#N/A	12	ENSG00000214756	CSKMT	protein_coding	citrate synthase lysine methyltransferase [Source:HGNC Symbol;Acc:HGNC:33113]
DCAF17	#N/A	#N/A	0.414424	#N/A	#N/A	0.917883	#N/A	#N/A	1.14694	#N/A	2.15528	#N/A	#N/A	#N/A	#N/A	0.503389	#N/A	0.785943	#N/A	1.38933	#N/A	0.87609	#N/A	1.1304	#N/A	#N/A	#N/A	#N/A	#N/A	#N/A	#N/A	#N/A	#N/A	#N/A	#N/A	#N/A	#N/A	#N/A	#N/A	#N/A	#N/A	#N/A	#N/A	#N/A	#N/A	#N/A	#N/A	#N/A	#N/A	#N/A	#N/A	0.377066	#N/A	#N/A	#N/A	0.953097	1.98492	#N/A	#N/A	#N/A	#N/A	#N/A	#N/A	12	ENSG00000115827	DCAF17	protein_coding	DDB1 and CUL4 associated factor 17 [Source:HGNC Symbol;Acc:HGNC:25784]
RBBP6	#N/A	#N/A	0.230982	#N/A	#N/A	#N/A	0.600045	#N/A	1.2219	#N/A	2.4025	#N/A	#N/A	#N/A	#N/A	#N/A	#N/A	#N/A	#N/A	#N/A	#N/A	#N/A	#N/A	#N/A	#N/A	#N/A	0.421562	0.80149	0.990367	#N/A	#N/A	#N/A	#N/A	#N/A	#N/A	#N/A	#N/A	#N/A	#N/A	#N/A	#N/A	#N/A	#N/A	#N/A	#N/A	#N/A	#N/A	#N/A	0.679709	#N/A	#N/A	#N/A	#N/A	#N/A	#N/A	#N/A	1.03792	#N/A	0.682114	0.665056	#N/A	#N/A	0.641619	12	ENSG00000122257	RBBP6	protein_coding	RB binding protein 6, ubiquitin ligase [Source:HGNC Symbol;Acc:HGNC:9889]
PRMT5-DT	#N/A	#N/A	#N/A	#N/A	#N/A	#N/A	#N/A	#N/A	1.68418	#N/A	1.20604	#N/A	#N/A	0.50585	#N/A	#N/A	#N/A	0.985941	1.39429	0.953809	#N/A	#N/A	#N/A	1.08655	1.78291	#N/A	0.992828	#N/A	#N/A	#N/A	#N/A	#N/A	#N/A	#N/A	#N/A	#N/A	#N/A	#N/A	#N/A	#N/A	#N/A	#N/A	#N/A	#N/A	#N/A	#N/A	#N/A	#N/A	#N/A	#N/A	#N/A	0.435949	#N/A	#N/A	#N/A	#N/A	2.85219	1.1322	#N/A	#N/A	#N/A	#N/A	#N/A	12	ENSG00000257285	PRMT5-DT	lncRNA	PRMT5 divergent transcript [Source:HGNC Symbol;Acc:HGNC:55482]
P4HB	#N/A	#N/A	2.21773	#N/A	1.69593	1.32786	1.04104	#N/A	1.60635	#N/A	1.43087	#N/A	#N/A	#N/A	#N/A	#N/A	#N/A	#N/A	#N/A	0.96895	#N/A	#N/A	#N/A	0.921107	#N/A	#N/A	#N/A	#N/A	#N/A	#N/A	#N/A	#N/A	#N/A	#N/A	#N/A	#N/A	#N/A	#N/A	#N/A	#N/A	#N/A	#N/A	#N/A	#N/A	#N/A	#N/A	#N/A	#N/A	#N/A	#N/A	#N/A	1.13231	#N/A	#N/A	#N/A	1.14334	2.22143	3.12289	#N/A	#N/A	#N/A	#N/A	#N/A	12	ENSG00000185624	P4HB	protein_coding	prolyl 4-hydroxylase subunit beta [Source:HGNC Symbol;Acc:HGNC:8548]
SMC1A	#N/A	#N/A	0.383084	#N/A	#N/A	#N/A	#N/A	#N/A	1.05432	#N/A	1.79308	#N/A	#N/A	0.307784	#N/A	0.399288	#N/A	#N/A	0.70545	0.904462	#N/A	1.11626	#N/A	0.599339	#N/A	#N/A	0.50937	#N/A	#N/A	#N/A	#N/A	#N/A	#N/A	#N/A	#N/A	#N/A	#N/A	#N/A	#N/A	#N/A	#N/A	#N/A	#N/A	#N/A	#N/A	#N/A	#N/A	#N/A	#N/A	#N/A	#N/A	#N/A	#N/A	#N/A	#N/A	#N/A	1.11642	1.20474	#N/A	#N/A	#N/A	#N/A	#N/A	12	ENSG00000072501	SMC1A	protein_coding	structural maintenance of chromosomes 1A [Source:HGNC Symbol;Acc:HGNC:11111]
ZZZ3	#N/A	#N/A	0.231531	#N/A	0.67852	0.630972	0.492017	#N/A	0.918749	#N/A	1.03164	#N/A	#N/A	#N/A	#N/A	#N/A	#N/A	#N/A	#N/A	0.920261	#N/A	#N/A	#N/A	1.00276	#N/A	#N/A	#N/A	#N/A	#N/A	#N/A	#N/A	#N/A	#N/A	#N/A	#N/A	#N/A	#N/A	#N/A	#N/A	#N/A	#N/A	#N/A	#N/A	#N/A	#N/A	#N/A	#N/A	#N/A	#N/A	#N/A	#N/A	0.243417	#N/A	#N/A	0.789159	#N/A	3.47833	1.05442	#N/A	#N/A	#N/A	#N/A	#N/A	12	ENSG00000036549	ZZZ3	protein_coding	zinc finger ZZ-type containing 3 [Source:HGNC Symbol;Acc:HGNC:24523]
PRPF40A	#N/A	#N/A	0.207663	#N/A	#N/A	#N/A	0.585244	#N/A	1.17399	#N/A	0.897353	#N/A	#N/A	0.153865	0.276025	#N/A	#N/A	#N/A	#N/A	1.78367	#N/A	#N/A	#N/A	0.866661	#N/A	#N/A	#N/A	#N/A	#N/A	#N/A	#N/A	#N/A	#N/A	#N/A	#N/A	#N/A	#N/A	#N/A	#N/A	#N/A	#N/A	#N/A	#N/A	#N/A	#N/A	#N/A	#N/A	#N/A	#N/A	#N/A	#N/A	0.159961	#N/A	#N/A	#N/A	#N/A	1.36293	1.29058	#N/A	1.44434	#N/A	#N/A	#N/A	12	ENSG00000196504	PRPF40A	protein_coding	pre-mRNA processing factor 40 homolog A [Source:HGNC Symbol;Acc:HGNC:16463]
#226266	#N/A	#N/A	#N/A	#N/A	#N/A	#N/A	#N/A	#N/A	1.29328	#N/A	#N/A	#N/A	#N/A	#N/A	#N/A	0.67128	#N/A	#N/A	#N/A	#N/A	#N/A	#N/A	0.671029	0.872268	#N/A	#N/A	#N/A	#N/A	1.37988	#N/A	1.02391	#N/A	#N/A	#N/A	#N/A	#N/A	#N/A	#N/A	0.23872	#N/A	#N/A	#N/A	0.144626	#N/A	#N/A	#N/A	0.207574	#N/A	#N/A	#N/A	#N/A	#N/A	#N/A	#N/A	1.08391	#N/A	3.02409	#N/A	#N/A	#N/A	#N/A	1.06079	#N/A	12	ENSG00000226266		lncRNA	novel transcript
GLO1	#N/A	#N/A	1.19491	#N/A	#N/A	#N/A	2.70627	#N/A	1.52114	#N/A	4.17636	#N/A	#N/A	#N/A	#N/A	#N/A	#N/A	#N/A	#N/A	#N/A	#N/A	#N/A	#N/A	#N/A	#N/A	#N/A	#N/A	#N/A	#N/A	1.71591	#N/A	#N/A	#N/A	#N/A	#N/A	#N/A	0.533594	#N/A	0.595078	0.344959	#N/A	#N/A	#N/A	#N/A	#N/A	#N/A	#N/A	#N/A	#N/A	#N/A	#N/A	0.838094	#N/A	#N/A	#N/A	#N/A	1.49328	1.47376	1.4166	#N/A	#N/A	#N/A	#N/A	12	ENSG00000124767	GLO1	protein_coding	glyoxalase I [Source:HGNC Symbol;Acc:HGNC:4323]
TDRKH	#N/A	#N/A	#N/A	#N/A	#N/A	1.42502	#N/A	#N/A	1.84401	#N/A	0.921198	#N/A	#N/A	1.39128	0.985413	1.6933	1.72569	#N/A	1.505	#N/A	#N/A	#N/A	#N/A	#N/A	#N/A	#N/A	#N/A	#N/A	#N/A	#N/A	#N/A	#N/A	#N/A	#N/A	#N/A	#N/A	#N/A	#N/A	#N/A	#N/A	#N/A	#N/A	#N/A	#N/A	#N/A	#N/A	#N/A	#N/A	#N/A	#N/A	#N/A	2.13766	1.28443	#N/A	#N/A	1.41187	#N/A	2.11221	#N/A	#N/A	#N/A	#N/A	#N/A	12	ENSG00000182134	TDRKH	protein_coding	tudor and KH domain containing [Source:HGNC Symbol;Acc:HGNC:11713]
DUSP19	#N/A	#N/A	0.658373	#N/A	3.04374	#N/A	#N/A	#N/A	1.81929	#N/A	0.97215	#N/A	#N/A	0.719886	#N/A	#N/A	#N/A	#N/A	#N/A	#N/A	#N/A	1.63767	#N/A	1.00568	#N/A	#N/A	#N/A	2.22258	2.37334	#N/A	#N/A	1.09347	#N/A	#N/A	#N/A	#N/A	#N/A	#N/A	#N/A	#N/A	#N/A	#N/A	#N/A	#N/A	#N/A	#N/A	#N/A	#N/A	#N/A	#N/A	#N/A	#N/A	#N/A	#N/A	#N/A	#N/A	#N/A	1.09327	#N/A	#N/A	#N/A	#N/A	1.0326	12	ENSG00000162999	DUSP19	protein_coding	dual specificity phosphatase 19 [Source:HGNC Symbol;Acc:HGNC:18894]
FAM20B	#N/A	#N/A	0.481938	#N/A	#N/A	#N/A	#N/A	#N/A	1.46175	#N/A	1.68357	#N/A	#N/A	0.341879	#N/A	#N/A	#N/A	#N/A	#N/A	#N/A	#N/A	1.20331	#N/A	1.29048	#N/A	#N/A	#N/A	#N/A	#N/A	#N/A	0.432399	#N/A	#N/A	#N/A	#N/A	#N/A	0.337712	#N/A	#N/A	#N/A	#N/A	#N/A	#N/A	#N/A	#N/A	#N/A	#N/A	#N/A	#N/A	#N/A	#N/A	0.323635	#N/A	#N/A	1.11606	0.796025	#N/A	1.58619	#N/A	#N/A	#N/A	#N/A	#N/A	12	ENSG00000116199	FAM20B	protein_coding	FAM20B glycosaminoglycan xylosylkinase [Source:HGNC Symbol;Acc:HGNC:23017]
ZBTB38	#N/A	#N/A	#N/A	#N/A	#N/A	#N/A	#N/A	#N/A	0.739645	#N/A	0.809764	#N/A	#N/A	#N/A	#N/A	#N/A	#N/A	#N/A	#N/A	#N/A	#N/A	#N/A	#N/A	0.897043	#N/A	#N/A	#N/A	#N/A	#N/A	#N/A	#N/A	#N/A	#N/A	#N/A	#N/A	#N/A	0.453193	#N/A	0.844285	#N/A	#N/A	#N/A	0.531326	0.328034	0.497998	#N/A	0.450732	0.286938	#N/A	0.682193	#N/A	#N/A	#N/A	#N/A	#N/A	#N/A	1.87631	#N/A	#N/A	#N/A	#N/A	#N/A	#N/A	12	ENSG00000177311	ZBTB38	protein_coding	zinc finger and BTB domain containing 38 [Source:HGNC Symbol;Acc:HGNC:26636]
CRYL1	#N/A	#N/A	#N/A	0.646284	#N/A	#N/A	#N/A	#N/A	0.83211	#N/A	#N/A	#N/A	#N/A	#N/A	#N/A	#N/A	#N/A	#N/A	#N/A	#N/A	#N/A	#N/A	#N/A	0.709335	#N/A	#N/A	#N/A	#N/A	#N/A	#N/A	#N/A	#N/A	#N/A	#N/A	#N/A	#N/A	#N/A	#N/A	0.292693	#N/A	#N/A	#N/A	0.335331	#N/A	#N/A	#N/A	0.240813	#N/A	#N/A	0.389619	#N/A	0.343336	0.446107	#N/A	#N/A	#N/A	2.85615	1.39242	#N/A	#N/A	#N/A	#N/A	2.63737	12	ENSG00000165475	CRYL1	protein_coding	crystallin lambda 1 [Source:HGNC Symbol;Acc:HGNC:18246]
STEEP1	#N/A	#N/A	0.935051	#N/A	#N/A	#N/A	#N/A	#N/A	1.33686	#N/A	1.06258	#N/A	#N/A	0.42264	0.659998	0.688881	#N/A	0.746819	#N/A	2.3596	#N/A	#N/A	0.731979	#N/A	#N/A	1.4444	#N/A	1.11927	#N/A	#N/A	#N/A	#N/A	#N/A	#N/A	#N/A	#N/A	#N/A	#N/A	#N/A	#N/A	#N/A	#N/A	#N/A	#N/A	#N/A	#N/A	#N/A	#N/A	#N/A	#N/A	#N/A	#N/A	#N/A	#N/A	#N/A	#N/A	#N/A	#N/A	#N/A	1.54962	#N/A	#N/A	#N/A	12	ENSG00000018610	STEEP1	protein_coding	STING1 ER exit protein 1 [Source:HGNC Symbol;Acc:HGNC:26239]
#288093	#N/A	#N/A	1.34725	#N/A	1.14458	#N/A	#N/A	#N/A	1.67293	#N/A	#N/A	#N/A	#N/A	#N/A	#N/A	#N/A	#N/A	#N/A	#N/A	#N/A	1.71093	#N/A	#N/A	1.58712	1.19306	#N/A	#N/A	#N/A	#N/A	#N/A	#N/A	#N/A	#N/A	#N/A	#N/A	#N/A	#N/A	#N/A	#N/A	#N/A	#N/A	#N/A	0.253137	#N/A	#N/A	#N/A	#N/A	#N/A	#N/A	#N/A	#N/A	1.18607	1.12034	#N/A	#N/A	2.31212	1.18216	#N/A	2.58577	#N/A	#N/A	#N/A	#N/A	12	ENSG00000288093		lncRNA	novel transcript
CSTF2T	#N/A	#N/A	#N/A	#N/A	#N/A	#N/A	#N/A	#N/A	1.37216	#N/A	0.971748	#N/A	#N/A	1.76928	#N/A	#N/A	1.69474	#N/A	#N/A	#N/A	#N/A	1.29205	#N/A	#N/A	#N/A	#N/A	#N/A	#N/A	#N/A	#N/A	1.43639	#N/A	#N/A	#N/A	#N/A	#N/A	0.720233	#N/A	1.13848	0.524817	#N/A	#N/A	#N/A	#N/A	#N/A	#N/A	#N/A	#N/A	#N/A	#N/A	#N/A	1.2703	#N/A	#N/A	2.01488	#N/A	#N/A	1.47163	#N/A	#N/A	#N/A	#N/A	#N/A	12	ENSG00000177613	CSTF2T	protein_coding	cleavage stimulation factor subunit 2 tau variant [Source:HGNC Symbol;Acc:HGNC:17086]
CTSA	#N/A	#N/A	1.2691	#N/A	0.999836	#N/A	1.52917	#N/A	1.30515	#N/A	3.37107	#N/A	#N/A	#N/A	#N/A	#N/A	#N/A	#N/A	#N/A	#N/A	#N/A	#N/A	#N/A	#N/A	#N/A	#N/A	#N/A	#N/A	#N/A	#N/A	#N/A	#N/A	#N/A	#N/A	#N/A	#N/A	0.661292	0.309643	#N/A	#N/A	#N/A	#N/A	#N/A	#N/A	#N/A	#N/A	0.402912	0.364754	#N/A	0.678243	#N/A	#N/A	#N/A	#N/A	#N/A	#N/A	#N/A	#N/A	#N/A	#N/A	#N/A	1.304	3.64716	12	ENSG00000064601	CTSA	protein_coding	cathepsin A [Source:HGNC Symbol;Acc:HGNC:9251]
RASA1	#N/A	#N/A	#N/A	#N/A	#N/A	#N/A	#N/A	#N/A	0.533633	#N/A	1.00899	#N/A	#N/A	#N/A	#N/A	#N/A	#N/A	#N/A	#N/A	0.915715	#N/A	#N/A	#N/A	0.409175	#N/A	#N/A	#N/A	#N/A	#N/A	#N/A	#N/A	#N/A	#N/A	#N/A	#N/A	#N/A	0.252365	#N/A	0.108859	0.097356	#N/A	#N/A	0.0737089	#N/A	#N/A	#N/A	0.126515	#N/A	#N/A	0.12551	#N/A	#N/A	#N/A	#N/A	#N/A	#N/A	2.52765	#N/A	#N/A	0.676542	#N/A	#N/A	#N/A	12	ENSG00000145715	RASA1	protein_coding	RAS p21 protein activator 1 [Source:HGNC Symbol;Acc:HGNC:9871]
ZNF808	#N/A	#N/A	#N/A	#N/A	#N/A	#N/A	#N/A	#N/A	0.854998	#N/A	0.997224	#N/A	#N/A	#N/A	#N/A	0.43801	0.903616	0.52584	1.24247	#N/A	1.22416	0.94838	#N/A	1.09708	#N/A	#N/A	#N/A	#N/A	#N/A	#N/A	0.352587	#N/A	#N/A	#N/A	#N/A	#N/A	#N/A	#N/A	#N/A	#N/A	#N/A	#N/A	#N/A	#N/A	#N/A	#N/A	#N/A	#N/A	#N/A	0.296923	0.179992	#N/A	#N/A	#N/A	#N/A	#N/A	#N/A	#N/A	#N/A	#N/A	#N/A	#N/A	#N/A	12	ENSG00000198482	ZNF808	protein_coding	zinc finger protein 808 [Source:HGNC Symbol;Acc:HGNC:33230]
RNF166	#N/A	#N/A	0.614929	#N/A	#N/A	1.13718	#N/A	#N/A	1.36302	#N/A	1.96219	#N/A	#N/A	1.11592	1.35239	#N/A	#N/A	1.44604	#N/A	1.52065	#N/A	1.56042	#N/A	1.04543	#N/A	#N/A	#N/A	#N/A	#N/A	#N/A	#N/A	#N/A	#N/A	#N/A	#N/A	#N/A	#N/A	#N/A	#N/A	#N/A	#N/A	#N/A	#N/A	#N/A	#N/A	#N/A	#N/A	#N/A	#N/A	#N/A	#N/A	#N/A	0.745375	#N/A	#N/A	1.12011	#N/A	#N/A	#N/A	#N/A	#N/A	#N/A	#N/A	12	ENSG00000158717	RNF166	protein_coding	ring finger protein 166 [Source:HGNC Symbol;Acc:HGNC:28856]
PWWP2B	#N/A	#N/A	1.76066	#N/A	#N/A	#N/A	#N/A	#N/A	1.01676	#N/A	0.564002	#N/A	#N/A	4.44372	2.38109	2.33344	#N/A	1.98793	#N/A	#N/A	#N/A	0.995238	#N/A	0.556395	#N/A	#N/A	#N/A	#N/A	#N/A	#N/A	1.57654	#N/A	#N/A	#N/A	#N/A	#N/A	#N/A	#N/A	#N/A	#N/A	#N/A	#N/A	#N/A	#N/A	#N/A	#N/A	#N/A	#N/A	#N/A	#N/A	#N/A	2.55375	#N/A	#N/A	#N/A	0.810087	#N/A	#N/A	#N/A	#N/A	#N/A	#N/A	#N/A	12	ENSG00000171813	PWWP2B	protein_coding	PWWP domain containing 2B [Source:HGNC Symbol;Acc:HGNC:25150]
DPF2	#N/A	#N/A	0.383541	#N/A	#N/A	#N/A	#N/A	#N/A	1.00055	#N/A	1.11532	#N/A	#N/A	#N/A	#N/A	#N/A	#N/A	#N/A	#N/A	#N/A	#N/A	#N/A	#N/A	0.741527	#N/A	#N/A	0.561567	0.902957	0.904842	#N/A	#N/A	#N/A	#N/A	#N/A	#N/A	#N/A	#N/A	#N/A	#N/A	#N/A	#N/A	#N/A	#N/A	#N/A	#N/A	#N/A	0.206877	#N/A	#N/A	#N/A	#N/A	#N/A	#N/A	#N/A	#N/A	0.970125	0.819305	0.86354	#N/A	#N/A	#N/A	#N/A	1.12864	12	ENSG00000133884	DPF2	protein_coding	double PHD fingers 2 [Source:HGNC Symbol;Acc:HGNC:9964]
SERHL2	#N/A	#N/A	1.08241	#N/A	1.57592	1.5759	#N/A	#N/A	1.21151	#N/A	1.39902	#N/A	#N/A	0.527098	0.76986	0.727271	#N/A	#N/A	2.04717	#N/A	#N/A	#N/A	#N/A	#N/A	#N/A	#N/A	1.57031	#N/A	#N/A	#N/A	#N/A	1.32634	#N/A	#N/A	#N/A	#N/A	#N/A	#N/A	#N/A	#N/A	#N/A	#N/A	#N/A	#N/A	#N/A	#N/A	#N/A	#N/A	#N/A	#N/A	#N/A	#N/A	#N/A	#N/A	#N/A	#N/A	#N/A	#N/A	#N/A	#N/A	#N/A	#N/A	1.62298	12	ENSG00000183569	SERHL2	protein_coding	serine hydrolase like 2 [Source:HGNC Symbol;Acc:HGNC:29446]
DCTN5	#N/A	#N/A	0.389875	#N/A	#N/A	#N/A	#N/A	#N/A	0.714184	0.314198	1.06414	#N/A	#N/A	0.615096	#N/A	#N/A	#N/A	#N/A	#N/A	#N/A	#N/A	#N/A	#N/A	1.75847	#N/A	#N/A	1.22622	#N/A	#N/A	#N/A	#N/A	#N/A	#N/A	#N/A	#N/A	#N/A	#N/A	#N/A	#N/A	#N/A	#N/A	#N/A	#N/A	#N/A	#N/A	#N/A	#N/A	#N/A	#N/A	#N/A	#N/A	0.485141	#N/A	0.612637	#N/A	#N/A	1.35202	1.01276	#N/A	#N/A	#N/A	#N/A	1.08384	12	ENSG00000166847	DCTN5	protein_coding	dynactin subunit 5 [Source:HGNC Symbol;Acc:HGNC:24594]
WRNIP1	#N/A	#N/A	0.528602	#N/A	0.657014	1.02625	#N/A	#N/A	0.758568	#N/A	1.3067	#N/A	#N/A	#N/A	#N/A	#N/A	#N/A	#N/A	#N/A	0.961415	#N/A	#N/A	#N/A	#N/A	#N/A	#N/A	#N/A	0.826492	#N/A	#N/A	#N/A	#N/A	#N/A	#N/A	#N/A	#N/A	#N/A	#N/A	#N/A	#N/A	#N/A	#N/A	#N/A	#N/A	#N/A	#N/A	0.166775	#N/A	#N/A	#N/A	#N/A	#N/A	#N/A	#N/A	#N/A	#N/A	1.36491	0.891032	#N/A	1.13598	#N/A	#N/A	1.06367	12	ENSG00000124535	WRNIP1	protein_coding	WRN helicase interacting protein 1 [Source:HGNC Symbol;Acc:HGNC:20876]
TAPBPL	#N/A	#N/A	#N/A	#N/A	#N/A	#N/A	#N/A	#N/A	0.940529	#N/A	1.54382	#N/A	#N/A	0.706281	0.526747	#N/A	1.33048	#N/A	#N/A	#N/A	#N/A	#N/A	#N/A	3.67199	1.47998	#N/A	#N/A	#N/A	#N/A	#N/A	0.649818	#N/A	#N/A	#N/A	#N/A	#N/A	#N/A	#N/A	#N/A	#N/A	#N/A	#N/A	#N/A	#N/A	#N/A	#N/A	#N/A	#N/A	#N/A	#N/A	#N/A	0.823803	#N/A	#N/A	#N/A	2.87223	#N/A	0.839745	#N/A	1.77185	#N/A	#N/A	#N/A	12	ENSG00000139192	TAPBPL	protein_coding	TAP binding protein like [Source:HGNC Symbol;Acc:HGNC:30683]
SENP2	#N/A	#N/A	0.515791	#N/A	#N/A	0.865782	#N/A	#N/A	0.801651	#N/A	0.772114	#N/A	#N/A	#N/A	#N/A	#N/A	#N/A	#N/A	#N/A	1.1647	#N/A	#N/A	#N/A	#N/A	#N/A	#N/A	0.496786	0.866726	0.921018	#N/A	#N/A	#N/A	#N/A	#N/A	#N/A	#N/A	#N/A	#N/A	#N/A	#N/A	#N/A	#N/A	#N/A	#N/A	#N/A	#N/A	#N/A	#N/A	#N/A	#N/A	#N/A	0.262734	#N/A	#N/A	0.924833	#N/A	1.38175	0.971273	#N/A	#N/A	#N/A	#N/A	#N/A	12	ENSG00000163904	SENP2	protein_coding	SUMO specific peptidase 2 [Source:HGNC Symbol;Acc:HGNC:23116]
TSACC	#N/A	#N/A	#N/A	#N/A	#N/A	#N/A	1.20427	#N/A	1.20993	#N/A	#N/A	#N/A	1.06171	0.538019	0.851532	#N/A	#N/A	#N/A	#N/A	#N/A	#N/A	#N/A	#N/A	#N/A	#N/A	#N/A	1.34697	1.32498	1.3715	#N/A	#N/A	1.22584	#N/A	#N/A	#N/A	#N/A	0.671376	#N/A	#N/A	#N/A	#N/A	#N/A	#N/A	#N/A	#N/A	#N/A	#N/A	#N/A	#N/A	#N/A	#N/A	1.17459	#N/A	#N/A	#N/A	#N/A	#N/A	1.69473	#N/A	#N/A	#N/A	#N/A	#N/A	12	ENSG00000163467	TSACC	protein_coding	TSSK6 activating cochaperone [Source:HGNC Symbol;Acc:HGNC:30636]
ATXN2	#N/A	#N/A	#N/A	#N/A	#N/A	#N/A	#N/A	#N/A	0.439612	#N/A	0.800409	#N/A	#N/A	0.127798	#N/A	#N/A	#N/A	#N/A	#N/A	0.914002	#N/A	#N/A	#N/A	0.54362	#N/A	#N/A	#N/A	#N/A	0.409115	#N/A	#N/A	#N/A	#N/A	#N/A	#N/A	#N/A	#N/A	#N/A	#N/A	#N/A	#N/A	#N/A	#N/A	#N/A	#N/A	#N/A	#N/A	#N/A	0.642766	#N/A	#N/A	#N/A	#N/A	#N/A	#N/A	#N/A	1.62493	0.659313	#N/A	0.755978	#N/A	0.599205	0.716318	12	ENSG00000204842	ATXN2	protein_coding	ataxin 2 [Source:HGNC Symbol;Acc:HGNC:10555]
CRELD2	#N/A	#N/A	#N/A	#N/A	#N/A	#N/A	0.962576	#N/A	1.01171	#N/A	1.50059	#N/A	#N/A	0.531015	1.28098	#N/A	#N/A	#N/A	#N/A	#N/A	#N/A	#N/A	1.2796	1.47306	1.15801	#N/A	1.06664	#N/A	#N/A	#N/A	0.731091	#N/A	#N/A	#N/A	#N/A	#N/A	#N/A	#N/A	#N/A	#N/A	#N/A	#N/A	#N/A	#N/A	#N/A	#N/A	#N/A	#N/A	3.703	#N/A	#N/A	#N/A	#N/A	#N/A	#N/A	#N/A	#N/A	1.56329	#N/A	#N/A	#N/A	#N/A	#N/A	12	ENSG00000184164	CRELD2	protein_coding	cysteine rich with EGF like domains 2 [Source:HGNC Symbol;Acc:HGNC:28150]
LINC01003	#N/A	#N/A	1.28422	#N/A	#N/A	#N/A	1.04869	#N/A	0.921052	#N/A	#N/A	#N/A	#N/A	#N/A	#N/A	#N/A	#N/A	#N/A	#N/A	#N/A	#N/A	0.920105	#N/A	#N/A	#N/A	#N/A	#N/A	#N/A	#N/A	#N/A	#N/A	#N/A	#N/A	#N/A	#N/A	#N/A	1.47508	#N/A	1.22789	0.792919	#N/A	#N/A	#N/A	#N/A	#N/A	#N/A	#N/A	#N/A	#N/A	#N/A	#N/A	1.45378	#N/A	1.2638	1.24528	0.858776	#N/A	0.991568	#N/A	#N/A	#N/A	#N/A	#N/A	12	ENSG00000261455	LINC01003	lncRNA	long intergenic non-protein coding RNA 1003 [Source:HGNC Symbol;Acc:HGNC:48957]
TWNK	#N/A	#N/A	2.31616	1.56311	1.62849	1.22751	#N/A	#N/A	0.91777	#N/A	#N/A	#N/A	#N/A	#N/A	#N/A	1.14588	1.3954	#N/A	#N/A	#N/A	#N/A	#N/A	#N/A	#N/A	#N/A	#N/A	2.29972	#N/A	#N/A	#N/A	#N/A	#N/A	#N/A	#N/A	#N/A	#N/A	#N/A	#N/A	1.21119	#N/A	#N/A	#N/A	#N/A	#N/A	#N/A	#N/A	#N/A	#N/A	#N/A	#N/A	#N/A	2.32332	#N/A	#N/A	1.04474	#N/A	#N/A	1.01339	#N/A	#N/A	#N/A	#N/A	#N/A	12	ENSG00000107815	TWNK	protein_coding	twinkle mtDNA helicase [Source:HGNC Symbol;Acc:HGNC:1160]
PLIN1	#N/A	#N/A	3.01243	#N/A	1.05485	0.806444	0.614143	#N/A	0.596044	#N/A	#N/A	#N/A	#N/A	2.56814	#N/A	#N/A	0.694629	1.61432	#N/A	#N/A	#N/A	#N/A	#N/A	#N/A	#N/A	#N/A	#N/A	0.745065	0.855957	#N/A	#N/A	#N/A	#N/A	#N/A	#N/A	#N/A	#N/A	#N/A	#N/A	#N/A	#N/A	#N/A	#N/A	#N/A	#N/A	#N/A	#N/A	#N/A	#N/A	#N/A	0.197512	#N/A	#N/A	#N/A	#N/A	#N/A	#N/A	#N/A	#N/A	#N/A	#N/A	0.615699	#N/A	12	ENSG00000166819	PLIN1	protein_coding	perilipin 1 [Source:HGNC Symbol;Acc:HGNC:9076]
#224635	#N/A	#N/A	1.02912	#N/A	#N/A	#N/A	#N/A	#N/A	0.702487	#N/A	#N/A	#N/A	#N/A	0.723168	#N/A	#N/A	#N/A	#N/A	0.995889	#N/A	#N/A	#N/A	#N/A	#N/A	#N/A	#N/A	1.52381	1.14454	#N/A	#N/A	#N/A	#N/A	#N/A	#N/A	#N/A	#N/A	#N/A	#N/A	#N/A	#N/A	#N/A	#N/A	0.496335	1.5784	#N/A	#N/A	#N/A	#N/A	#N/A	0.66429	#N/A	1.02763	#N/A	#N/A	0.962132	0.67496	#N/A	#N/A	#N/A	#N/A	#N/A	#N/A	#N/A	12	ENSG00000224635		lncRNA	novel transcript
UBN1	#N/A	#N/A	#N/A	#N/A	#N/A	#N/A	#N/A	#N/A	0.679212	#N/A	0.919081	#N/A	#N/A	#N/A	#N/A	#N/A	#N/A	#N/A	#N/A	1.40967	#N/A	0.788288	#N/A	1.24951	#N/A	#N/A	#N/A	#N/A	#N/A	#N/A	#N/A	#N/A	#N/A	#N/A	#N/A	#N/A	#N/A	#N/A	#N/A	#N/A	#N/A	#N/A	#N/A	#N/A	#N/A	#N/A	#N/A	#N/A	1.10383	#N/A	#N/A	0.443521	#N/A	#N/A	0.717582	0.912316	2.0252	1.20849	#N/A	1.12055	#N/A	#N/A	#N/A	12	ENSG00000118900	UBN1	protein_coding	ubinuclein 1 [Source:HGNC Symbol;Acc:HGNC:12506]
STXBP4	#N/A	#N/A	0.434209	0.721186	0.952418	0.993911	0.960847	#N/A	0.660377	#N/A	#N/A	#N/A	#N/A	#N/A	#N/A	#N/A	#N/A	#N/A	#N/A	#N/A	#N/A	#N/A	#N/A	1.08354	#N/A	#N/A	0.851698	1.54435	1.31881	#N/A	#N/A	#N/A	#N/A	#N/A	#N/A	#N/A	#N/A	#N/A	#N/A	#N/A	#N/A	#N/A	#N/A	#N/A	#N/A	#N/A	#N/A	#N/A	0.694413	#N/A	#N/A	#N/A	#N/A	#N/A	#N/A	#N/A	2.47001	#N/A	#N/A	#N/A	#N/A	#N/A	#N/A	12	ENSG00000166263	STXBP4	protein_coding	syntaxin binding protein 4 [Source:HGNC Symbol;Acc:HGNC:19694]
PEX10	#N/A	#N/A	0.924091	#N/A	#N/A	1.5993	#N/A	#N/A	1.21337	0.971018	#N/A	1.23735	#N/A	#N/A	#N/A	#N/A	#N/A	#N/A	#N/A	#N/A	#N/A	#N/A	#N/A	#N/A	1.21587	#N/A	#N/A	#N/A	#N/A	#N/A	#N/A	#N/A	#N/A	#N/A	#N/A	#N/A	0.681391	#N/A	0.72614	#N/A	#N/A	#N/A	0.804304	#N/A	#N/A	#N/A	0.776282	0.490643	#N/A	#N/A	#N/A	#N/A	#N/A	#N/A	#N/A	#N/A	1.12532	#N/A	#N/A	#N/A	#N/A	#N/A	#N/A	12	ENSG00000157911	PEX10	protein_coding	peroxisomal biogenesis factor 10 [Source:HGNC Symbol;Acc:HGNC:8851]
JMJD1C	#N/A	#N/A	#N/A	#N/A	#N/A	#N/A	0.342373	#N/A	0.415506	#N/A	0.55307	#N/A	#N/A	#N/A	#N/A	#N/A	#N/A	#N/A	#N/A	0.841375	#N/A	#N/A	#N/A	#N/A	#N/A	#N/A	#N/A	#N/A	0.322711	2.37012	#N/A	#N/A	#N/A	#N/A	#N/A	#N/A	#N/A	#N/A	#N/A	#N/A	#N/A	#N/A	#N/A	#N/A	#N/A	#N/A	#N/A	#N/A	0.424445	#N/A	#N/A	#N/A	#N/A	#N/A	#N/A	#N/A	1.93756	0.298073	#N/A	0.475735	#N/A	0.940359	1.01866	12	ENSG00000171988	JMJD1C	protein_coding	jumonji domain containing 1C [Source:HGNC Symbol;Acc:HGNC:12313]
APOL5#128313	#N/A	#N/A	2.39838	0.495795	#N/A	#N/A	#N/A	#N/A	0.239221	#N/A	#N/A	#N/A	0.423718	2.25399	0.700446	0.626262	0.292762	#N/A	#N/A	#N/A	#N/A	#N/A	#N/A	#N/A	#N/A	#N/A	0.463435	#N/A	#N/A	#N/A	1.01229	#N/A	#N/A	#N/A	#N/A	#N/A	#N/A	#N/A	#N/A	#N/A	#N/A	#N/A	#N/A	#N/A	#N/A	#N/A	#N/A	#N/A	#N/A	#N/A	#N/A	1.66031	#N/A	#N/A	#N/A	#N/A	#N/A	0.243196	#N/A	#N/A	#N/A	#N/A	#N/A	12	ENSG00000128313	APOL5	protein_coding	apolipoprotein L5 [Source:HGNC Symbol;Acc:HGNC:14869]
PPP2R5D	#N/A	#N/A	0.720534	0.577282	#N/A	#N/A	#N/A	#N/A	1.33941	#N/A	1.64059	#N/A	0.551062	#N/A	#N/A	#N/A	#N/A	#N/A	#N/A	0.890725	#N/A	#N/A	#N/A	#N/A	#N/A	#N/A	1.15933	#N/A	#N/A	#N/A	#N/A	#N/A	#N/A	#N/A	#N/A	#N/A	#N/A	#N/A	#N/A	#N/A	#N/A	#N/A	#N/A	#N/A	#N/A	#N/A	#N/A	#N/A	1.42047	#N/A	#N/A	#N/A	#N/A	#N/A	0.737695	#N/A	1.55657	1.90017	#N/A	#N/A	#N/A	#N/A	1.13971	12	ENSG00000112640	PPP2R5D	protein_coding	protein phosphatase 2 regulatory subunit B'delta [Source:HGNC Symbol;Acc:HGNC:9312]
#250027	#N/A	#N/A	1.56179	#N/A	#N/A	1.36584	#N/A	#N/A	1.17362	#N/A	0.970529	#N/A	#N/A	#N/A	#N/A	#N/A	1.6258	#N/A	#N/A	0.883473	#N/A	#N/A	#N/A	#N/A	1.44578	#N/A	1.42288	#N/A	2.08633	#N/A	#N/A	#N/A	3.32488	#N/A	#N/A	#N/A	#N/A	#N/A	#N/A	#N/A	#N/A	#N/A	#N/A	#N/A	#N/A	#N/A	#N/A	#N/A	#N/A	#N/A	#N/A	0.634214	#N/A	#N/A	#N/A	#N/A	#N/A	#N/A	1.73201	#N/A	#N/A	#N/A	#N/A	12	ENSG00000250027		lncRNA	novel transcript
LINC01414	#N/A	#N/A	0.764694	#N/A	#N/A	#N/A	#N/A	#N/A	0.93226	#N/A	#N/A	#N/A	#N/A	1.4463	1.29123	1.04423	#N/A	1.06393	#N/A	#N/A	#N/A	1.65732	#N/A	#N/A	#N/A	#N/A	1.29701	#N/A	1.27876	#N/A	#N/A	#N/A	#N/A	#N/A	#N/A	#N/A	#N/A	#N/A	#N/A	#N/A	#N/A	#N/A	#N/A	#N/A	#N/A	#N/A	#N/A	#N/A	#N/A	#N/A	#N/A	0.647889	#N/A	#N/A	#N/A	#N/A	1.64198	#N/A	#N/A	#N/A	#N/A	#N/A	1.80178	12	ENSG00000253554	LINC01414	lncRNA	long intergenic non-protein coding RNA 1414 [Source:HGNC Symbol;Acc:HGNC:50707]
GYPB	#N/A	#N/A	4.69352	1.51402	#N/A	#N/A	#N/A	#N/A	#N/A	3.11782	#N/A	#N/A	#N/A	#N/A	#N/A	#N/A	#N/A	#N/A	#N/A	#N/A	#N/A	#N/A	#N/A	#N/A	#N/A	#N/A	1.03719	#N/A	#N/A	#N/A	4.04835	#N/A	#N/A	#N/A	#N/A	#N/A	0.908604	#N/A	0.814466	#N/A	#N/A	#N/A	0.875412	1.83305	#N/A	#N/A	#N/A	#N/A	#N/A	1.082	#N/A	1.49916	1.97706	#N/A	#N/A	#N/A	#N/A	#N/A	#N/A	#N/A	#N/A	#N/A	#N/A	12	ENSG00000250361	GYPB	protein_coding	glycophorin B (MNS blood group) [Source:HGNC Symbol;Acc:HGNC:4703]
#285079	#N/A	#N/A	0.29544	#N/A	#N/A	#N/A	#N/A	#N/A	#N/A	0.172775	#N/A	#N/A	#N/A	0.320891	#N/A	0.162468	#N/A	#N/A	#N/A	#N/A	#N/A	#N/A	#N/A	#N/A	#N/A	#N/A	#N/A	#N/A	#N/A	#N/A	0.223678	#N/A	#N/A	#N/A	#N/A	#N/A	0.155826	#N/A	0.219366	#N/A	#N/A	#N/A	3.0476	#N/A	#N/A	#N/A	0.292092	0.0792496	#N/A	0.160909	#N/A	0.452015	#N/A	#N/A	#N/A	#N/A	#N/A	#N/A	#N/A	#N/A	#N/A	#N/A	#N/A	12	ENSG00000285079		lncRNA	novel transcript
UBL3	#N/A	#N/A	0.368719	#N/A	#N/A	0.539979	#N/A	#N/A	#N/A	#N/A	2.71636	#N/A	#N/A	#N/A	#N/A	#N/A	#N/A	#N/A	#N/A	#N/A	#N/A	#N/A	#N/A	#N/A	#N/A	#N/A	#N/A	#N/A	#N/A	#N/A	#N/A	#N/A	#N/A	#N/A	#N/A	#N/A	0.216887	#N/A	0.225845	#N/A	#N/A	#N/A	#N/A	#N/A	#N/A	#N/A	0.103507	#N/A	0.532392	#N/A	#N/A	#N/A	#N/A	#N/A	#N/A	#N/A	1.74719	0.901601	0.503825	1.03209	#N/A	#N/A	1.18178	12	ENSG00000122042	UBL3	protein_coding	ubiquitin like 3 [Source:HGNC Symbol;Acc:HGNC:12504]
IRF2BP2	#N/A	#N/A	#N/A	#N/A	#N/A	#N/A	#N/A	#N/A	#N/A	#N/A	2.84591	#N/A	#N/A	#N/A	#N/A	#N/A	#N/A	0.930506	#N/A	1.05479	#N/A	#N/A	#N/A	0.846378	#N/A	#N/A	#N/A	#N/A	#N/A	#N/A	#N/A	#N/A	#N/A	#N/A	#N/A	#N/A	0.976899	#N/A	1.26595	#N/A	#N/A	#N/A	1.20402	0.774385	0.70884	#N/A	1.0125	0.632718	#N/A	1.58004	#N/A	#N/A	#N/A	#N/A	#N/A	#N/A	#N/A	#N/A	#N/A	#N/A	#N/A	#N/A	#N/A	12	ENSG00000168264	IRF2BP2	protein_coding	interferon regulatory factor 2 binding protein 2 [Source:HGNC Symbol;Acc:HGNC:21729]
ATXN7L3B	#N/A	#N/A	1.40092	#N/A	0.872657	#N/A	1.4815	#N/A	#N/A	#N/A	3.61696	#N/A	#N/A	#N/A	#N/A	#N/A	#N/A	#N/A	#N/A	#N/A	#N/A	#N/A	#N/A	#N/A	#N/A	#N/A	0.846052	#N/A	#N/A	#N/A	#N/A	#N/A	#N/A	#N/A	#N/A	#N/A	1.03024	#N/A	0.797808	0.496544	#N/A	#N/A	0.188188	#N/A	#N/A	#N/A	#N/A	#N/A	#N/A	0.369606	#N/A	#N/A	#N/A	#N/A	#N/A	#N/A	2.78435	2.48801	#N/A	#N/A	#N/A	#N/A	#N/A	12	ENSG00000253719	ATXN7L3B	protein_coding	ataxin 7 like 3B [Source:HGNC Symbol;Acc:HGNC:37931]
MED6	#N/A	#N/A	0.574511	0.512202	#N/A	#N/A	#N/A	#N/A	#N/A	#N/A	1.51605	#N/A	0.549553	0.184367	0.540628	#N/A	#N/A	#N/A	#N/A	#N/A	#N/A	#N/A	#N/A	1.06681	#N/A	#N/A	0.603526	0.775134	#N/A	#N/A	#N/A	#N/A	#N/A	#N/A	#N/A	#N/A	#N/A	#N/A	#N/A	#N/A	#N/A	#N/A	#N/A	#N/A	#N/A	#N/A	#N/A	#N/A	#N/A	#N/A	#N/A	0.33023	#N/A	#N/A	#N/A	#N/A	1.8489	0.775996	#N/A	#N/A	#N/A	#N/A	#N/A	12	ENSG00000133997	MED6	protein_coding	mediator complex subunit 6 [Source:HGNC Symbol;Acc:HGNC:19970]
ZNF714	#N/A	#N/A	0.891524	#N/A	1.50773	1.73999	1.31124	#N/A	#N/A	#N/A	1.86205	#N/A	#N/A	0.243643	#N/A	0.535772	#N/A	#N/A	#N/A	1.36902	#N/A	#N/A	#N/A	#N/A	#N/A	#N/A	#N/A	#N/A	#N/A	#N/A	#N/A	#N/A	#N/A	#N/A	#N/A	#N/A	#N/A	#N/A	#N/A	#N/A	#N/A	#N/A	0.188081	#N/A	#N/A	#N/A	#N/A	#N/A	#N/A	#N/A	#N/A	#N/A	#N/A	#N/A	#N/A	#N/A	1.01503	1.10719	#N/A	2.67495	#N/A	#N/A	#N/A	12	ENSG00000160352	ZNF714	protein_coding	zinc finger protein 714 [Source:HGNC Symbol;Acc:HGNC:27124]
#226465	#N/A	#N/A	0.794357	#N/A	#N/A	#N/A	#N/A	#N/A	#N/A	#N/A	2.11912	#N/A	#N/A	0.625644	#N/A	#N/A	#N/A	#N/A	#N/A	#N/A	#N/A	#N/A	#N/A	#N/A	1.46058	#N/A	2.22892	#N/A	#N/A	#N/A	0.695196	#N/A	#N/A	#N/A	#N/A	#N/A	#N/A	#N/A	#N/A	#N/A	#N/A	#N/A	#N/A	#N/A	#N/A	#N/A	#N/A	#N/A	#N/A	#N/A	0.281519	1.17869	0.674232	#N/A	#N/A	2.71892	2.57326	2.24492	#N/A	#N/A	#N/A	#N/A	#N/A	12	ENSG00000226465		lncRNA	novel transcript
LINC01090	#N/A	#N/A	#N/A	#N/A	#N/A	#N/A	#N/A	#N/A	#N/A	#N/A	1.90263	#N/A	#N/A	#N/A	#N/A	#N/A	#N/A	#N/A	#N/A	#N/A	#N/A	#N/A	#N/A	#N/A	#N/A	#N/A	1.67513	#N/A	#N/A	#N/A	#N/A	#N/A	#N/A	#N/A	0.297284	#N/A	0.505827	#N/A	0.665373	#N/A	#N/A	#N/A	0.740583	0.42525	0.738174	#N/A	0.684915	0.296736	#N/A	0.757645	#N/A	#N/A	#N/A	#N/A	#N/A	#N/A	#N/A	#N/A	#N/A	#N/A	#N/A	2.39458	#N/A	12	ENSG00000231689	LINC01090	lncRNA	long intergenic non-protein coding RNA 1090 [Source:HGNC Symbol;Acc:HGNC:49201]
CRELD1	#N/A	#N/A	#N/A	#N/A	#N/A	#N/A	#N/A	#N/A	#N/A	#N/A	1.72053	#N/A	#N/A	#N/A	0.746736	#N/A	#N/A	0.822936	1.10671	0.920077	#N/A	#N/A	0.539821	1.37407	#N/A	#N/A	0.716951	#N/A	#N/A	#N/A	#N/A	#N/A	#N/A	#N/A	#N/A	#N/A	#N/A	#N/A	#N/A	#N/A	#N/A	#N/A	#N/A	#N/A	#N/A	#N/A	#N/A	#N/A	#N/A	#N/A	#N/A	0.649163	#N/A	0.949746	#N/A	1.56808	#N/A	1.74148	#N/A	#N/A	#N/A	#N/A	#N/A	12	ENSG00000163703	CRELD1	protein_coding	cysteine rich with EGF like domains 1 [Source:HGNC Symbol;Acc:HGNC:14630]
PARP16	#N/A	#N/A	#N/A	#N/A	#N/A	#N/A	#N/A	#N/A	#N/A	#N/A	1.3208	#N/A	#N/A	0.421281	#N/A	#N/A	#N/A	#N/A	#N/A	1.3038	#N/A	1.18975	#N/A	#N/A	#N/A	#N/A	0.847885	#N/A	1.11371	#N/A	#N/A	#N/A	#N/A	#N/A	#N/A	#N/A	#N/A	#N/A	#N/A	#N/A	#N/A	#N/A	#N/A	#N/A	#N/A	#N/A	#N/A	#N/A	#N/A	#N/A	#N/A	1.06147	#N/A	#N/A	0.94065	0.999821	1.81079	1.89272	#N/A	2.83486	#N/A	#N/A	#N/A	12	ENSG00000138617	PARP16	protein_coding	poly(ADP-ribose) polymerase family member 16 [Source:HGNC Symbol;Acc:HGNC:26040]
ZBED4	#N/A	#N/A	#N/A	#N/A	#N/A	#N/A	#N/A	#N/A	#N/A	#N/A	1.203	#N/A	#N/A	#N/A	#N/A	0.514951	#N/A	#N/A	#N/A	1.13063	#N/A	#N/A	#N/A	0.908539	#N/A	#N/A	#N/A	#N/A	#N/A	#N/A	0.371347	#N/A	#N/A	#N/A	#N/A	#N/A	#N/A	#N/A	#N/A	#N/A	#N/A	#N/A	#N/A	#N/A	#N/A	#N/A	#N/A	#N/A	1.11126	#N/A	#N/A	0.344241	#N/A	0.873695	#N/A	0.991066	1.40154	1.68605	#N/A	#N/A	0.68949	#N/A	#N/A	12	ENSG00000100426	ZBED4	protein_coding	zinc finger BED-type containing 4 [Source:HGNC Symbol;Acc:HGNC:20721]
ATG5	#N/A	#N/A	#N/A	#N/A	#N/A	#N/A	#N/A	#N/A	#N/A	#N/A	1.19475	#N/A	#N/A	0.202436	#N/A	#N/A	#N/A	#N/A	0.750356	1.33313	0.716096	#N/A	#N/A	0.940694	#N/A	#N/A	#N/A	#N/A	#N/A	#N/A	#N/A	#N/A	#N/A	#N/A	#N/A	#N/A	#N/A	#N/A	0.178985	#N/A	#N/A	#N/A	0.179255	#N/A	0.268961	#N/A	#N/A	#N/A	#N/A	0.206872	#N/A	#N/A	#N/A	#N/A	#N/A	#N/A	1.44363	0.635517	#N/A	#N/A	#N/A	#N/A	#N/A	12	ENSG00000057663	ATG5	protein_coding	autophagy related 5 [Source:HGNC Symbol;Acc:HGNC:589]
SIAH2	#N/A	#N/A	0.892405	#N/A	1.07452	0.96115	1.37827	#N/A	#N/A	#N/A	1.46887	#N/A	0.825359	#N/A	#N/A	#N/A	#N/A	#N/A	#N/A	#N/A	1.274	#N/A	#N/A	1.46242	#N/A	#N/A	#N/A	#N/A	#N/A	#N/A	0.358715	#N/A	#N/A	#N/A	#N/A	#N/A	#N/A	#N/A	#N/A	#N/A	#N/A	#N/A	#N/A	#N/A	#N/A	#N/A	#N/A	#N/A	#N/A	#N/A	#N/A	#N/A	#N/A	#N/A	#N/A	0.960261	#N/A	1.06745	#N/A	2.12759	#N/A	#N/A	#N/A	12	ENSG00000181788	SIAH2	protein_coding	siah E3 ubiquitin protein ligase 2 [Source:HGNC Symbol;Acc:HGNC:10858]
ZC3H7A	#N/A	#N/A	#N/A	#N/A	#N/A	0.600377	#N/A	#N/A	#N/A	#N/A	1.33599	#N/A	#N/A	#N/A	#N/A	#N/A	0.481224	#N/A	#N/A	#N/A	#N/A	#N/A	#N/A	#N/A	#N/A	#N/A	#N/A	0.461555	#N/A	#N/A	#N/A	#N/A	#N/A	#N/A	#N/A	#N/A	#N/A	#N/A	#N/A	#N/A	#N/A	#N/A	0.0885683	#N/A	#N/A	#N/A	0.153806	#N/A	1.12097	#N/A	#N/A	0.246246	#N/A	#N/A	#N/A	#N/A	1.45508	0.651519	0.511229	#N/A	#N/A	#N/A	1.18158	12	ENSG00000122299	ZC3H7A	protein_coding	zinc finger CCCH-type containing 7A [Source:HGNC Symbol;Acc:HGNC:30959]
ZNF134	#N/A	#N/A	#N/A	#N/A	#N/A	#N/A	#N/A	#N/A	#N/A	#N/A	1.80922	1.45093	#N/A	#N/A	#N/A	1.22088	#N/A	0.926376	#N/A	1.43776	#N/A	#N/A	#N/A	1.8293	#N/A	#N/A	#N/A	#N/A	#N/A	#N/A	#N/A	#N/A	#N/A	#N/A	#N/A	#N/A	0.559336	#N/A	0.671951	#N/A	#N/A	#N/A	0.375522	#N/A	#N/A	#N/A	0.317741	#N/A	#N/A	0.41789	#N/A	#N/A	#N/A	#N/A	#N/A	#N/A	1.28634	#N/A	#N/A	#N/A	#N/A	#N/A	#N/A	12	ENSG00000213762	ZNF134	protein_coding	zinc finger protein 134 [Source:HGNC Symbol;Acc:HGNC:12918]
POLH	#N/A	#N/A	0.577599	#N/A	#N/A	0.802477	0.939115	#N/A	#N/A	#N/A	1.27758	#N/A	#N/A	0.312491	#N/A	#N/A	#N/A	#N/A	#N/A	#N/A	#N/A	#N/A	#N/A	1.04537	#N/A	#N/A	0.606117	#N/A	#N/A	#N/A	#N/A	#N/A	#N/A	#N/A	#N/A	#N/A	#N/A	#N/A	#N/A	#N/A	#N/A	#N/A	#N/A	#N/A	#N/A	#N/A	#N/A	#N/A	#N/A	#N/A	#N/A	0.387966	#N/A	0.948871	0.981031	#N/A	1.52062	1.66419	#N/A	#N/A	#N/A	#N/A	#N/A	12	ENSG00000170734	POLH	protein_coding	DNA polymerase eta [Source:HGNC Symbol;Acc:HGNC:9181]
MTARC1	#N/A	#N/A	#N/A	#N/A	#N/A	#N/A	#N/A	#N/A	#N/A	#N/A	1.66988	#N/A	#N/A	1.40103	1.7707	1.21406	#N/A	1.06825	#N/A	1.14377	#N/A	#N/A	#N/A	3.19138	#N/A	#N/A	2.58325	2.13392	#N/A	#N/A	#N/A	#N/A	#N/A	#N/A	#N/A	#N/A	#N/A	#N/A	#N/A	#N/A	#N/A	#N/A	#N/A	#N/A	#N/A	#N/A	#N/A	#N/A	#N/A	#N/A	#N/A	#N/A	#N/A	#N/A	#N/A	1.11759	#N/A	#N/A	#N/A	#N/A	#N/A	2.87264	3.27476	12	ENSG00000186205	MTARC1	protein_coding	mitochondrial amidoxime reducing component 1 [Source:HGNC Symbol;Acc:HGNC:26189]
OXCT1	#N/A	#N/A	#N/A	#N/A	#N/A	#N/A	#N/A	#N/A	#N/A	#N/A	1.21182	#N/A	#N/A	#N/A	#N/A	#N/A	#N/A	#N/A	#N/A	#N/A	#N/A	#N/A	#N/A	#N/A	#N/A	#N/A	1.19483	#N/A	#N/A	#N/A	#N/A	#N/A	#N/A	#N/A	#N/A	#N/A	0.931534	0.371925	2.64565	0.67393	#N/A	#N/A	3.61382	1.74826	3.18761	#N/A	2.38937	1.38974	#N/A	3.86998	#N/A	#N/A	#N/A	#N/A	#N/A	#N/A	#N/A	#N/A	#N/A	#N/A	#N/A	#N/A	#N/A	12	ENSG00000083720	OXCT1	protein_coding	3-oxoacid CoA-transferase 1 [Source:HGNC Symbol;Acc:HGNC:8527]
CCDC97	#N/A	#N/A	#N/A	#N/A	#N/A	#N/A	#N/A	#N/A	#N/A	#N/A	1.09407	#N/A	#N/A	0.72277	0.607331	0.870829	#N/A	#N/A	#N/A	3.47448	#N/A	#N/A	#N/A	2.50219	#N/A	#N/A	#N/A	#N/A	#N/A	#N/A	0.550048	#N/A	0.905826	#N/A	#N/A	#N/A	#N/A	#N/A	#N/A	#N/A	#N/A	#N/A	#N/A	#N/A	#N/A	#N/A	#N/A	#N/A	#N/A	#N/A	#N/A	0.556189	0.963682	#N/A	#N/A	1.08596	1.99743	#N/A	#N/A	#N/A	#N/A	#N/A	#N/A	12	ENSG00000142039	CCDC97	protein_coding	coiled-coil domain containing 97 [Source:HGNC Symbol;Acc:HGNC:28289]
KATNBL1	#N/A	#N/A	#N/A	#N/A	#N/A	#N/A	#N/A	#N/A	#N/A	#N/A	0.651573	#N/A	#N/A	#N/A	#N/A	#N/A	#N/A	#N/A	#N/A	0.772442	0.480546	#N/A	#N/A	#N/A	#N/A	#N/A	#N/A	#N/A	#N/A	#N/A	0.225929	#N/A	#N/A	#N/A	#N/A	#N/A	#N/A	#N/A	#N/A	#N/A	#N/A	#N/A	#N/A	#N/A	#N/A	#N/A	0.114899	#N/A	0.767815	#N/A	#N/A	#N/A	#N/A	#N/A	#N/A	0.603688	1.01187	0.524382	#N/A	0.710791	#N/A	0.607557	0.704233	12	ENSG00000134152	KATNBL1	protein_coding	katanin regulatory subunit B1 like 1 [Source:HGNC Symbol;Acc:HGNC:26199]
RPP21#241370	#N/A	#N/A	2.04244	#N/A	1.69073	#N/A	1.06755	#N/A	#N/A	#N/A	1.01116	#N/A	#N/A	#N/A	#N/A	#N/A	#N/A	#N/A	#N/A	#N/A	#N/A	#N/A	#N/A	#N/A	1.33011	#N/A	1.39781	#N/A	1.15832	#N/A	#N/A	#N/A	#N/A	#N/A	#N/A	#N/A	1.31474	#N/A	#N/A	#N/A	#N/A	#N/A	0.630735	#N/A	0.953554	#N/A	0.678796	#N/A	#N/A	0.694641	#N/A	#N/A	#N/A	#N/A	#N/A	#N/A	#N/A	#N/A	#N/A	#N/A	#N/A	#N/A	#N/A	12	ENSG00000241370	RPP21	protein_coding	ribonuclease P/MRP subunit p21 [Source:HGNC Symbol;Acc:HGNC:21300]
CWF19L1	#N/A	#N/A	#N/A	#N/A	#N/A	0.697062	#N/A	#N/A	#N/A	#N/A	0.831086	#N/A	#N/A	0.235502	#N/A	#N/A	#N/A	#N/A	1.07453	1.03556	#N/A	#N/A	#N/A	#N/A	#N/A	#N/A	0.621241	#N/A	#N/A	#N/A	#N/A	#N/A	#N/A	#N/A	#N/A	#N/A	#N/A	#N/A	#N/A	#N/A	#N/A	#N/A	#N/A	#N/A	#N/A	#N/A	#N/A	#N/A	#N/A	#N/A	#N/A	0.324355	#N/A	#N/A	#N/A	0.919352	2.20802	1.00722	#N/A	1.66205	#N/A	#N/A	0.824331	12	ENSG00000095485	CWF19L1	protein_coding	CWF19 like cell cycle control factor 1 [Source:HGNC Symbol;Acc:HGNC:25613]
THOC6	#N/A	#N/A	1.79909	#N/A	1.44772	#N/A	#N/A	#N/A	#N/A	#N/A	0.945653	#N/A	#N/A	1.26034	0.863185	1.165	#N/A	1.37419	1.4481	#N/A	#N/A	1.52479	#N/A	0.894165	#N/A	#N/A	#N/A	#N/A	2.06415	#N/A	#N/A	#N/A	#N/A	#N/A	#N/A	#N/A	#N/A	#N/A	#N/A	#N/A	#N/A	#N/A	#N/A	#N/A	#N/A	#N/A	#N/A	#N/A	#N/A	#N/A	#N/A	#N/A	#N/A	#N/A	#N/A	#N/A	#N/A	2.02494	#N/A	#N/A	#N/A	#N/A	#N/A	12	ENSG00000131652	THOC6	protein_coding	THO complex 6 [Source:HGNC Symbol;Acc:HGNC:28369]
SPATA5	#N/A	#N/A	#N/A	#N/A	#N/A	#N/A	#N/A	#N/A	#N/A	#N/A	0.790476	#N/A	#N/A	0.426038	0.484278	0.401875	#N/A	0.529013	0.602895	1.23411	#N/A	0.66624	0.296927	0.783368	#N/A	#N/A	#N/A	#N/A	0.568587	#N/A	#N/A	#N/A	#N/A	#N/A	#N/A	#N/A	#N/A	#N/A	#N/A	#N/A	#N/A	#N/A	#N/A	#N/A	#N/A	#N/A	#N/A	#N/A	#N/A	#N/A	#N/A	#N/A	#N/A	#N/A	#N/A	#N/A	1.41406	#N/A	#N/A	#N/A	#N/A	#N/A	#N/A	12	ENSG00000145375	SPATA5	protein_coding	spermatogenesis associated 5 [Source:HGNC Symbol;Acc:HGNC:18119]
TUT1	#N/A	#N/A	#N/A	#N/A	#N/A	#N/A	#N/A	#N/A	#N/A	#N/A	0.999205	#N/A	#N/A	0.382323	0.589582	0.637763	#N/A	0.958332	#N/A	0.974637	#N/A	#N/A	#N/A	2.15501	1.25028	#N/A	0.979118	#N/A	#N/A	#N/A	#N/A	#N/A	#N/A	#N/A	#N/A	#N/A	#N/A	#N/A	#N/A	#N/A	#N/A	#N/A	#N/A	#N/A	#N/A	#N/A	#N/A	#N/A	#N/A	#N/A	#N/A	0.514163	#N/A	#N/A	#N/A	#N/A	#N/A	1.54089	#N/A	#N/A	#N/A	1.38862	#N/A	12	ENSG00000149016	TUT1	protein_coding	terminal uridylyl transferase 1, U6 snRNA-specific [Source:HGNC Symbol;Acc:HGNC:26184]
SPATA2	#N/A	#N/A	1.42811	#N/A	#N/A	#N/A	1.50024	#N/A	#N/A	#N/A	0.834172	#N/A	#N/A	1.90278	#N/A	1.28591	#N/A	2.07404	#N/A	#N/A	#N/A	#N/A	#N/A	0.842501	#N/A	#N/A	#N/A	#N/A	#N/A	#N/A	1.25473	#N/A	#N/A	#N/A	#N/A	#N/A	#N/A	#N/A	#N/A	#N/A	#N/A	#N/A	#N/A	#N/A	#N/A	#N/A	#N/A	#N/A	#N/A	#N/A	#N/A	1.97989	#N/A	#N/A	#N/A	1.177	#N/A	1.51797	#N/A	#N/A	#N/A	1.70388	#N/A	12	ENSG00000158480	SPATA2	protein_coding	spermatogenesis associated 2 [Source:HGNC Symbol;Acc:HGNC:14681]
PPM1N	#N/A	#N/A	1.4851	#N/A	2.48028	#N/A	1.39576	#N/A	#N/A	#N/A	0.852451	#N/A	#N/A	1.43256	1.0689	1.00914	1.24098	1.75115	#N/A	#N/A	#N/A	#N/A	#N/A	0.863089	1.06601	#N/A	#N/A	#N/A	#N/A	#N/A	#N/A	#N/A	#N/A	#N/A	#N/A	#N/A	#N/A	#N/A	#N/A	#N/A	#N/A	#N/A	#N/A	#N/A	#N/A	#N/A	#N/A	#N/A	#N/A	#N/A	#N/A	#N/A	#N/A	#N/A	#N/A	#N/A	#N/A	1.53384	#N/A	#N/A	#N/A	#N/A	#N/A	12	ENSG00000213889	PPM1N	protein_coding	protein phosphatase, Mg2+/Mn2+ dependent 1N (putative) [Source:HGNC Symbol;Acc:HGNC:26845]
PPL	#N/A	#N/A	#N/A	#N/A	#N/A	1.09613	#N/A	#N/A	#N/A	#N/A	0.991569	#N/A	#N/A	#N/A	#N/A	#N/A	#N/A	#N/A	#N/A	#N/A	#N/A	#N/A	#N/A	#N/A	#N/A	#N/A	1.28699	#N/A	#N/A	#N/A	#N/A	#N/A	#N/A	#N/A	#N/A	#N/A	#N/A	0.228709	#N/A	#N/A	#N/A	#N/A	0.186276	#N/A	#N/A	#N/A	0.225312	#N/A	#N/A	#N/A	#N/A	0.886309	#N/A	#N/A	1.31243	#N/A	1.30225	1.24421	#N/A	#N/A	#N/A	1.13326	1.1327	12	ENSG00000118898	PPL	protein_coding	periplakin [Source:HGNC Symbol;Acc:HGNC:9273]
#287697	#N/A	#N/A	1.12536	#N/A	#N/A	#N/A	#N/A	#N/A	#N/A	#N/A	#N/A	#N/A	2.51721	1.75368	1.70277	1.2598	#N/A	#N/A	#N/A	#N/A	#N/A	#N/A	#N/A	#N/A	#N/A	#N/A	#N/A	#N/A	1.21788	#N/A	#N/A	#N/A	#N/A	#N/A	#N/A	#N/A	0.719644	#N/A	0.576942	#N/A	#N/A	#N/A	0.300718	#N/A	#N/A	#N/A	#N/A	#N/A	#N/A	#N/A	#N/A	2.39095	#N/A	1.05947	#N/A	#N/A	#N/A	0.920263	#N/A	#N/A	#N/A	#N/A	#N/A	12	ENSG00000287697		lncRNA	novel transcript, antisense to CACYBP
#262420	#N/A	#N/A	3.79584	2.4579	1.40327	1.05878	#N/A	#N/A	#N/A	#N/A	#N/A	#N/A	2.32841	2.50614	3.50907	#N/A	#N/A	#N/A	#N/A	#N/A	#N/A	#N/A	#N/A	#N/A	#N/A	#N/A	#N/A	#N/A	#N/A	#N/A	2.27837	#N/A	1.66211	#N/A	#N/A	#N/A	#N/A	#N/A	#N/A	#N/A	#N/A	#N/A	#N/A	#N/A	#N/A	#N/A	#N/A	#N/A	#N/A	#N/A	#N/A	1.84703	1.9329	#N/A	#N/A	#N/A	#N/A	0.794714	#N/A	#N/A	#N/A	#N/A	#N/A	12	ENSG00000262420		lncRNA	novel transcript, antisense to TXNDC11
ETNPPL	#N/A	#N/A	1.08434	0.487761	#N/A	#N/A	#N/A	#N/A	#N/A	#N/A	#N/A	#N/A	0.421946	#N/A	0.668474	0.606472	#N/A	0.391428	#N/A	#N/A	#N/A	#N/A	#N/A	#N/A	#N/A	#N/A	#N/A	#N/A	#N/A	#N/A	1.11882	#N/A	#N/A	#N/A	#N/A	#N/A	#N/A	#N/A	#N/A	#N/A	#N/A	#N/A	1.07518	#N/A	#N/A	#N/A	1.16145	#N/A	#N/A	0.738273	0.12826	1.08395	#N/A	#N/A	#N/A	#N/A	#N/A	#N/A	#N/A	#N/A	#N/A	#N/A	#N/A	12	ENSG00000164089	ETNPPL	protein_coding	ethanolamine-phosphate phospho-lyase [Source:HGNC Symbol;Acc:HGNC:14404]
NEU4#204099	#N/A	#N/A	1.94639	0.40665	#N/A	#N/A	#N/A	#N/A	#N/A	#N/A	#N/A	#N/A	0.362137	1.27138	0.556538	#N/A	0.241752	#N/A	#N/A	#N/A	#N/A	#N/A	#N/A	#N/A	#N/A	#N/A	0.391236	#N/A	#N/A	#N/A	#N/A	#N/A	#N/A	#N/A	#N/A	#N/A	#N/A	#N/A	0.701154	#N/A	#N/A	#N/A	1.30954	#N/A	#N/A	#N/A	1.15632	#N/A	#N/A	2.36099	#N/A	1.86483	#N/A	#N/A	#N/A	#N/A	#N/A	#N/A	#N/A	#N/A	#N/A	#N/A	#N/A	12	ENSG00000204099	NEU4	protein_coding	neuraminidase 4 [Source:HGNC Symbol;Acc:HGNC:21328]
CATSPER2	#N/A	#N/A	0.580155	#N/A	#N/A	0.707453	#N/A	#N/A	#N/A	#N/A	#N/A	#N/A	0.444055	0.914573	0.724051	0.78832	#N/A	0.893292	1.28472	#N/A	#N/A	#N/A	#N/A	0.923408	#N/A	#N/A	#N/A	#N/A	#N/A	#N/A	#N/A	#N/A	#N/A	#N/A	#N/A	#N/A	#N/A	#N/A	#N/A	#N/A	#N/A	#N/A	0.144469	#N/A	#N/A	#N/A	#N/A	#N/A	#N/A	#N/A	#N/A	#N/A	#N/A	#N/A	#N/A	#N/A	1.08482	#N/A	#N/A	#N/A	#N/A	#N/A	1.03922	12	ENSG00000166762	CATSPER2	protein_coding	cation channel sperm associated 2 [Source:HGNC Symbol;Acc:HGNC:18810]
#286257	#N/A	#N/A	#N/A	#N/A	#N/A	#N/A	#N/A	#N/A	#N/A	#N/A	#N/A	#N/A	0.88253	1.95747	1.7092	1.49611	#N/A	#N/A	#N/A	#N/A	#N/A	#N/A	#N/A	#N/A	#N/A	#N/A	#N/A	#N/A	#N/A	#N/A	1.33111	#N/A	#N/A	#N/A	#N/A	#N/A	#N/A	#N/A	1.05366	#N/A	#N/A	#N/A	1.871	#N/A	#N/A	#N/A	2.27019	1.34447	#N/A	2.77254	#N/A	1.93519	1.24825	#N/A	#N/A	#N/A	#N/A	#N/A	#N/A	#N/A	#N/A	#N/A	#N/A	12	ENSG00000286257		lncRNA	novel transcript
C6orf52#137434	#N/A	#N/A	1.16508	#N/A	#N/A	#N/A	1.12515	#N/A	#N/A	#N/A	#N/A	#N/A	1.26052	1.35363	1.2355	#N/A	#N/A	#N/A	#N/A	#N/A	#N/A	#N/A	1.51798	#N/A	#N/A	#N/A	#N/A	#N/A	1.38776	#N/A	1.13131	#N/A	#N/A	#N/A	#N/A	#N/A	#N/A	#N/A	#N/A	#N/A	#N/A	#N/A	0.523621	#N/A	#N/A	#N/A	#N/A	0.492939	#N/A	0.701762	#N/A	#N/A	#N/A	#N/A	#N/A	0.859162	#N/A	#N/A	#N/A	#N/A	#N/A	#N/A	#N/A	12	ENSG00000137434	C6orf52	protein_coding	chromosome 6 open reading frame 52 [Source:HGNC Symbol;Acc:HGNC:20881]
#225610	#N/A	#N/A	1.27165	#N/A	#N/A	1.60386	#N/A	#N/A	#N/A	#N/A	#N/A	#N/A	1.22918	1.26649	1.97374	2.64049	1.3206	#N/A	#N/A	#N/A	#N/A	#N/A	#N/A	#N/A	#N/A	#N/A	2.75328	#N/A	1.45233	#N/A	#N/A	#N/A	#N/A	#N/A	#N/A	#N/A	#N/A	#N/A	#N/A	#N/A	#N/A	#N/A	#N/A	#N/A	#N/A	#N/A	#N/A	#N/A	#N/A	#N/A	#N/A	1.03756	#N/A	#N/A	#N/A	0.946953	#N/A	#N/A	#N/A	#N/A	#N/A	1.22617	#N/A	12	ENSG00000225610		lncRNA	novel transcript, antisense to INO80D
#257105	#N/A	#N/A	2.82312	#N/A	#N/A	0.887465	#N/A	#N/A	#N/A	#N/A	#N/A	#N/A	#N/A	1.84817	1.34968	3.04352	0.904126	1.61744	#N/A	#N/A	#N/A	#N/A	#N/A	#N/A	#N/A	#N/A	1.67632	#N/A	#N/A	#N/A	3.1762	#N/A	#N/A	#N/A	#N/A	#N/A	#N/A	#N/A	#N/A	#N/A	#N/A	#N/A	#N/A	#N/A	#N/A	#N/A	#N/A	#N/A	#N/A	#N/A	#N/A	1.66639	2.73942	#N/A	#N/A	#N/A	#N/A	0.712156	#N/A	#N/A	#N/A	#N/A	#N/A	12	ENSG00000257105		lncRNA	novel transcript
#224901	#N/A	#N/A	1.57709	#N/A	#N/A	1.21744	0.916505	#N/A	#N/A	#N/A	#N/A	#N/A	#N/A	#N/A	2.33973	#N/A	1.31979	#N/A	#N/A	#N/A	#N/A	#N/A	#N/A	#N/A	#N/A	#N/A	#N/A	1.0333	#N/A	#N/A	1.4937	#N/A	#N/A	#N/A	#N/A	#N/A	#N/A	#N/A	#N/A	#N/A	#N/A	#N/A	#N/A	#N/A	#N/A	#N/A	#N/A	#N/A	#N/A	#N/A	#N/A	1.33111	3.30589	1.06584	1.03041	#N/A	#N/A	0.981002	#N/A	#N/A	#N/A	#N/A	#N/A	12	ENSG00000224901		lncRNA	novel transcript
#267257	#N/A	#N/A	2.06157	#N/A	#N/A	#N/A	#N/A	#N/A	#N/A	#N/A	#N/A	#N/A	#N/A	1.92412	0.64265	0.572552	#N/A	#N/A	#N/A	#N/A	#N/A	#N/A	#N/A	#N/A	#N/A	#N/A	#N/A	#N/A	#N/A	#N/A	1.11581	#N/A	#N/A	#N/A	#N/A	#N/A	#N/A	#N/A	1.07509	#N/A	#N/A	#N/A	1.29492	#N/A	0.160496	#N/A	2.39686	0.155991	#N/A	1.59899	#N/A	2.79193	#N/A	#N/A	#N/A	#N/A	#N/A	#N/A	#N/A	#N/A	#N/A	#N/A	#N/A	12	ENSG00000267257		lncRNA	novel transcript, antisense to ALPK2
ATP5MC2	#N/A	#N/A	0.161254	0.167004	0.151891	0.144472	0.133418	#N/A	#N/A	#N/A	#N/A	#N/A	#N/A	0.198236	#N/A	0.122984	#N/A	0.161843	#N/A	#N/A	#N/A	#N/A	#N/A	#N/A	#N/A	#N/A	0.165836	#N/A	#N/A	#N/A	0.460645	#N/A	#N/A	#N/A	#N/A	#N/A	#N/A	#N/A	#N/A	#N/A	#N/A	#N/A	#N/A	#N/A	#N/A	#N/A	#N/A	#N/A	#N/A	#N/A	#N/A	0.509299	#N/A	#N/A	#N/A	#N/A	#N/A	#N/A	#N/A	#N/A	#N/A	0.162869	#N/A	12	ENSG00000135390	ATP5MC2	protein_coding	ATP synthase membrane subunit c locus 2 [Source:HGNC Symbol;Acc:HGNC:842]
CACNB2	#N/A	#N/A	1.13957	#N/A	1.78138	1.45915	1.01054	#N/A	#N/A	#N/A	#N/A	#N/A	#N/A	0.717852	#N/A	#N/A	#N/A	#N/A	#N/A	#N/A	#N/A	1.01993	#N/A	0.974884	#N/A	#N/A	2.0235	1.02478	2.94826	#N/A	#N/A	#N/A	#N/A	#N/A	#N/A	#N/A	#N/A	#N/A	#N/A	#N/A	#N/A	#N/A	#N/A	#N/A	#N/A	#N/A	#N/A	#N/A	#N/A	#N/A	#N/A	#N/A	#N/A	#N/A	#N/A	#N/A	#N/A	#N/A	#N/A	#N/A	#N/A	1.17547	1.97237	12	ENSG00000165995	CACNB2	protein_coding	calcium voltage-gated channel auxiliary subunit beta 2 [Source:HGNC Symbol;Acc:HGNC:1402]
TMEM272	#N/A	#N/A	1.51076	1.41827	#N/A	1.01648	#N/A	#N/A	#N/A	#N/A	#N/A	#N/A	#N/A	3.93404	2.04656	1.39304	1.07049	1.7793	#N/A	#N/A	#N/A	#N/A	#N/A	#N/A	#N/A	#N/A	#N/A	#N/A	#N/A	#N/A	1.70236	#N/A	1.53226	#N/A	#N/A	#N/A	#N/A	#N/A	#N/A	#N/A	#N/A	#N/A	#N/A	#N/A	#N/A	#N/A	#N/A	#N/A	#N/A	#N/A	#N/A	2.76643	1.74167	#N/A	#N/A	#N/A	#N/A	#N/A	#N/A	#N/A	#N/A	#N/A	#N/A	12	ENSG00000281106	TMEM272	protein_coding	transmembrane protein 272 [Source:HGNC Symbol;Acc:HGNC:26737]
#249061	#N/A	#N/A	1.47136	2.12804	#N/A	#N/A	#N/A	#N/A	#N/A	#N/A	#N/A	#N/A	#N/A	#N/A	#N/A	#N/A	#N/A	1.57419	#N/A	#N/A	#N/A	#N/A	#N/A	#N/A	#N/A	#N/A	1.59048	#N/A	#N/A	#N/A	1.4294	#N/A	#N/A	#N/A	#N/A	#N/A	#N/A	#N/A	2.66769	1.72963	#N/A	#N/A	2.20784	#N/A	#N/A	#N/A	1.64531	#N/A	#N/A	1.69764	#N/A	1.31462	#N/A	#N/A	#N/A	#N/A	#N/A	0.708587	#N/A	#N/A	#N/A	#N/A	#N/A	12	ENSG00000249061		lncRNA	novel transcript
C19orf54	#N/A	#N/A	1.08664	#N/A	#N/A	#N/A	#N/A	#N/A	#N/A	#N/A	#N/A	#N/A	#N/A	1.84672	0.99153	1.11566	#N/A	#N/A	2.08299	1.03337	1.43234	#N/A	#N/A	#N/A	1.88848	#N/A	#N/A	#N/A	#N/A	#N/A	#N/A	#N/A	#N/A	#N/A	#N/A	#N/A	#N/A	#N/A	#N/A	#N/A	#N/A	#N/A	#N/A	#N/A	#N/A	#N/A	#N/A	#N/A	#N/A	#N/A	#N/A	1.87462	1.29779	#N/A	#N/A	#N/A	0.902104	1.48714	#N/A	#N/A	#N/A	#N/A	#N/A	12	ENSG00000188493	C19orf54	protein_coding	chromosome 19 open reading frame 54 [Source:HGNC Symbol;Acc:HGNC:24758]
ZNF256	#N/A	#N/A	0.836917	#N/A	#N/A	#N/A	#N/A	#N/A	#N/A	#N/A	#N/A	#N/A	#N/A	1.04778	1.40316	1.36301	#N/A	#N/A	#N/A	#N/A	#N/A	1.0757	#N/A	0.737127	#N/A	#N/A	1.64167	#N/A	#N/A	#N/A	1.51281	#N/A	2.70784	#N/A	#N/A	#N/A	#N/A	#N/A	#N/A	#N/A	#N/A	#N/A	0.636094	#N/A	#N/A	#N/A	0.419451	#N/A	#N/A	#N/A	#N/A	0.886183	#N/A	#N/A	#N/A	#N/A	#N/A	#N/A	#N/A	#N/A	#N/A	#N/A	#N/A	12	ENSG00000152454	ZNF256	protein_coding	zinc finger protein 256 [Source:HGNC Symbol;Acc:HGNC:13049]
CCDC175	#N/A	#N/A	1.41404	2.85931	1.60212	1.30304	#N/A	#N/A	#N/A	#N/A	#N/A	#N/A	#N/A	0.901732	#N/A	#N/A	#N/A	#N/A	#N/A	#N/A	#N/A	#N/A	#N/A	#N/A	#N/A	#N/A	#N/A	#N/A	#N/A	#N/A	1.28487	#N/A	#N/A	#N/A	#N/A	#N/A	#N/A	#N/A	#N/A	#N/A	#N/A	#N/A	0.394491	#N/A	#N/A	#N/A	0.622729	#N/A	#N/A	#N/A	#N/A	1.05531	#N/A	#N/A	1.10635	0.84034	#N/A	0.953931	#N/A	#N/A	#N/A	#N/A	#N/A	12	ENSG00000151838	CCDC175	protein_coding	coiled-coil domain containing 175 [Source:HGNC Symbol;Acc:HGNC:19847]
IZUMO4	#N/A	#N/A	2.21306	1.79498	#N/A	1.39812	1.03991	#N/A	#N/A	#N/A	#N/A	#N/A	#N/A	#N/A	#N/A	#N/A	#N/A	#N/A	#N/A	#N/A	#N/A	#N/A	#N/A	#N/A	#N/A	#N/A	1.44052	#N/A	#N/A	#N/A	#N/A	#N/A	#N/A	#N/A	#N/A	#N/A	#N/A	#N/A	#N/A	#N/A	#N/A	#N/A	0.780076	1.3861	#N/A	#N/A	1.33839	#N/A	#N/A	1.04831	#N/A	#N/A	#N/A	#N/A	#N/A	1.07045	#N/A	1.00388	#N/A	#N/A	#N/A	1.21833	#N/A	12	ENSG00000099840	IZUMO4	protein_coding	IZUMO family member 4 [Source:HGNC Symbol;Acc:HGNC:26950]
C10orf67	#N/A	#N/A	1.47051	#N/A	#N/A	#N/A	#N/A	#N/A	#N/A	#N/A	#N/A	#N/A	#N/A	2.39431	1.56894	2.14549	#N/A	1.01182	#N/A	#N/A	#N/A	#N/A	#N/A	#N/A	#N/A	#N/A	#N/A	#N/A	#N/A	#N/A	#N/A	#N/A	#N/A	#N/A	#N/A	#N/A	#N/A	#N/A	1.48839	#N/A	#N/A	#N/A	1.74575	1.72241	1.7614	#N/A	#N/A	0.823826	#N/A	1.57054	#N/A	1.74923	#N/A	#N/A	#N/A	#N/A	#N/A	#N/A	#N/A	#N/A	#N/A	#N/A	#N/A	12	ENSG00000179133	C10orf67	protein_coding	chromosome 10 open reading frame 67 [Source:HGNC Symbol;Acc:HGNC:28716]
HDAC11	#N/A	#N/A	1.92632	#N/A	#N/A	#N/A	1.92145	#N/A	#N/A	#N/A	#N/A	#N/A	#N/A	2.79752	2.49486	#N/A	1.53937	3.18861	1.30945	0.902772	#N/A	#N/A	#N/A	1.13072	1.853	#N/A	#N/A	#N/A	#N/A	#N/A	1.50968	#N/A	#N/A	#N/A	#N/A	#N/A	#N/A	#N/A	#N/A	#N/A	#N/A	#N/A	#N/A	#N/A	#N/A	#N/A	#N/A	#N/A	#N/A	#N/A	#N/A	#N/A	#N/A	#N/A	#N/A	#N/A	0.953158	#N/A	#N/A	#N/A	#N/A	#N/A	#N/A	12	ENSG00000163517	HDAC11	protein_coding	histone deacetylase 11 [Source:HGNC Symbol;Acc:HGNC:19086]
#261916	#N/A	#N/A	0.692301	1.40767	#N/A	1.43206	1.83637	#N/A	#N/A	#N/A	#N/A	#N/A	#N/A	1.50543	#N/A	#N/A	#N/A	#N/A	#N/A	#N/A	#N/A	#N/A	#N/A	#N/A	#N/A	#N/A	3.60571	#N/A	#N/A	#N/A	#N/A	#N/A	#N/A	#N/A	#N/A	#N/A	#N/A	#N/A	#N/A	#N/A	#N/A	#N/A	0.412958	#N/A	#N/A	#N/A	0.578638	#N/A	#N/A	0.518148	#N/A	1.65724	#N/A	#N/A	2.09337	#N/A	#N/A	#N/A	#N/A	#N/A	#N/A	#N/A	1.07693	12	ENSG00000261916		lncRNA	novel transcript, sense intronic to readthrough SHPK-TRPV1
SBDS	#N/A	#N/A	#N/A	#N/A	0.156954	#N/A	#N/A	#N/A	#N/A	#N/A	#N/A	#N/A	#N/A	0.451002	#N/A	0.239157	0.133815	0.1884	#N/A	#N/A	#N/A	#N/A	0.24624	#N/A	#N/A	#N/A	0.212353	0.1477	0.154329	#N/A	#N/A	#N/A	#N/A	#N/A	#N/A	#N/A	#N/A	#N/A	#N/A	#N/A	#N/A	#N/A	#N/A	#N/A	#N/A	#N/A	#N/A	0.0660779	#N/A	#N/A	#N/A	0.208239	#N/A	#N/A	0.139774	#N/A	#N/A	#N/A	#N/A	#N/A	#N/A	#N/A	#N/A	12	ENSG00000126524	SBDS	protein_coding	SBDS ribosome maturation factor [Source:HGNC Symbol;Acc:HGNC:19440]
CLEC16A	#N/A	#N/A	#N/A	#N/A	#N/A	0.510853	#N/A	#N/A	#N/A	#N/A	#N/A	#N/A	#N/A	0.32757	#N/A	#N/A	#N/A	0.393382	#N/A	#N/A	#N/A	#N/A	#N/A	1.20376	#N/A	#N/A	#N/A	#N/A	#N/A	#N/A	0.314046	#N/A	#N/A	#N/A	#N/A	#N/A	#N/A	#N/A	#N/A	#N/A	#N/A	#N/A	#N/A	#N/A	#N/A	#N/A	#N/A	#N/A	0.974888	#N/A	#N/A	0.475222	#N/A	0.523557	1.52959	0.869182	1.68137	0.711893	#N/A	#N/A	#N/A	#N/A	#N/A	12	ENSG00000038532	CLEC16A	protein_coding	C-type lectin domain containing 16A [Source:HGNC Symbol;Acc:HGNC:29013]
ZNF35#169981	#N/A	#N/A	#N/A	#N/A	#N/A	#N/A	1.45015	#N/A	#N/A	#N/A	#N/A	#N/A	#N/A	0.46016	0.888892	#N/A	#N/A	#N/A	#N/A	#N/A	#N/A	#N/A	#N/A	1.32441	#N/A	#N/A	1.00754	1.20196	1.04323	#N/A	0.560612	#N/A	#N/A	1.38054	#N/A	#N/A	0.360781	#N/A	#N/A	#N/A	#N/A	#N/A	#N/A	#N/A	#N/A	#N/A	#N/A	#N/A	#N/A	#N/A	#N/A	#N/A	#N/A	#N/A	#N/A	#N/A	#N/A	1.06732	#N/A	#N/A	#N/A	1.56348	#N/A	12	ENSG00000169981	ZNF35	protein_coding	zinc finger protein 35 [Source:HGNC Symbol;Acc:HGNC:13099]
SIDT1	#N/A	#N/A	#N/A	#N/A	#N/A	#N/A	#N/A	#N/A	#N/A	#N/A	#N/A	#N/A	#N/A	2.13598	1.61708	1.26964	#N/A	1.45293	#N/A	1.0834	1.49719	2.07006	#N/A	#N/A	#N/A	#N/A	#N/A	#N/A	#N/A	#N/A	1.78979	#N/A	1.81229	#N/A	#N/A	#N/A	#N/A	#N/A	#N/A	#N/A	#N/A	#N/A	#N/A	#N/A	#N/A	#N/A	#N/A	#N/A	#N/A	#N/A	#N/A	2.00487	#N/A	#N/A	1.61326	#N/A	#N/A	2.74127	#N/A	#N/A	#N/A	#N/A	#N/A	12	ENSG00000072858	SIDT1	protein_coding	SID1 transmembrane family member 1 [Source:HGNC Symbol;Acc:HGNC:25967]
NMRK1	#N/A	#N/A	#N/A	#N/A	#N/A	#N/A	#N/A	#N/A	#N/A	#N/A	#N/A	#N/A	#N/A	#N/A	#N/A	#N/A	#N/A	#N/A	#N/A	1.37222	#N/A	1.22364	#N/A	1.11152	#N/A	#N/A	#N/A	#N/A	#N/A	#N/A	#N/A	#N/A	#N/A	#N/A	#N/A	#N/A	0.300035	#N/A	#N/A	#N/A	#N/A	#N/A	#N/A	#N/A	#N/A	#N/A	#N/A	#N/A	#N/A	#N/A	0.302072	1.86097	#N/A	1.45476	3.39257	1.11874	1.95808	1.80624	#N/A	1.26509	#N/A	#N/A	#N/A	12	ENSG00000106733	NMRK1	protein_coding	nicotinamide riboside kinase 1 [Source:HGNC Symbol;Acc:HGNC:26057]
SH3TC2	#N/A	#N/A	#N/A	#N/A	#N/A	#N/A	#N/A	#N/A	#N/A	#N/A	#N/A	#N/A	#N/A	2.76581	1.23738	2.77907	#N/A	1.55692	#N/A	#N/A	#N/A	1.19948	#N/A	0.821898	#N/A	#N/A	#N/A	#N/A	1.62424	#N/A	1.10792	#N/A	#N/A	#N/A	#N/A	#N/A	#N/A	#N/A	#N/A	#N/A	#N/A	#N/A	0.473467	#N/A	#N/A	#N/A	#N/A	#N/A	#N/A	0.606815	#N/A	1.67596	1.14587	#N/A	#N/A	#N/A	#N/A	#N/A	#N/A	#N/A	#N/A	#N/A	#N/A	12	ENSG00000169247	SH3TC2	protein_coding	SH3 domain and tetratricopeptide repeats 2 [Source:HGNC Symbol;Acc:HGNC:29427]
KIF13B	#N/A	#N/A	#N/A	#N/A	#N/A	#N/A	#N/A	#N/A	#N/A	#N/A	#N/A	#N/A	#N/A	0.633103	#N/A	0.478764	0.639722	0.475405	1.12226	1.07935	#N/A	0.77273	#N/A	1.36187	#N/A	#N/A	#N/A	#N/A	#N/A	#N/A	#N/A	#N/A	#N/A	#N/A	0.172977	#N/A	#N/A	#N/A	0.143027	#N/A	#N/A	#N/A	#N/A	#N/A	#N/A	#N/A	#N/A	#N/A	#N/A	0.211653	#N/A	#N/A	#N/A	#N/A	#N/A	#N/A	1.02848	#N/A	#N/A	#N/A	#N/A	#N/A	#N/A	12	ENSG00000197892	KIF13B	protein_coding	kinesin family member 13B [Source:HGNC Symbol;Acc:HGNC:14405]
HERC2#128731	#N/A	#N/A	#N/A	#N/A	#N/A	#N/A	#N/A	#N/A	#N/A	#N/A	#N/A	#N/A	#N/A	0.300215	#N/A	#N/A	#N/A	#N/A	#N/A	0.935564	#N/A	#N/A	#N/A	1.20411	#N/A	#N/A	0.624879	#N/A	0.651579	#N/A	#N/A	#N/A	#N/A	#N/A	#N/A	#N/A	#N/A	#N/A	#N/A	#N/A	#N/A	#N/A	#N/A	#N/A	#N/A	#N/A	#N/A	#N/A	0.585917	#N/A	#N/A	0.181865	#N/A	#N/A	0.396199	0.594637	1.55938	0.78286	#N/A	#N/A	#N/A	0.955892	#N/A	12	ENSG00000128731	HERC2	protein_coding	HECT and RLD domain containing E3 ubiquitin protein ligase 2 [Source:HGNC Symbol;Acc:HGNC:4868]
HEXA	#N/A	#N/A	#N/A	#N/A	#N/A	#N/A	#N/A	#N/A	#N/A	#N/A	#N/A	#N/A	#N/A	0.546133	#N/A	0.505085	#N/A	#N/A	#N/A	1.02911	#N/A	#N/A	#N/A	0.95004	#N/A	#N/A	#N/A	#N/A	#N/A	#N/A	0.346303	#N/A	#N/A	#N/A	#N/A	#N/A	#N/A	#N/A	#N/A	#N/A	#N/A	#N/A	#N/A	#N/A	#N/A	#N/A	#N/A	#N/A	1.00937	#N/A	#N/A	0.502936	0.766877	0.804386	#N/A	0.813752	1.91879	1.28289	#N/A	#N/A	#N/A	#N/A	#N/A	12	ENSG00000213614	HEXA	protein_coding	hexosaminidase subunit alpha [Source:HGNC Symbol;Acc:HGNC:4878]
UCK2	#N/A	#N/A	#N/A	#N/A	#N/A	#N/A	#N/A	#N/A	#N/A	#N/A	#N/A	#N/A	#N/A	1.10619	#N/A	0.650265	#N/A	0.770219	1.17584	1.28191	#N/A	#N/A	#N/A	1.16561	#N/A	#N/A	1.55508	#N/A	#N/A	#N/A	#N/A	#N/A	#N/A	#N/A	#N/A	#N/A	#N/A	#N/A	#N/A	#N/A	#N/A	#N/A	#N/A	#N/A	#N/A	#N/A	#N/A	#N/A	#N/A	#N/A	#N/A	1.54157	0.654666	#N/A	2.01423	#N/A	2.39315	2.45904	#N/A	#N/A	#N/A	#N/A	#N/A	12	ENSG00000143179	UCK2	protein_coding	uridine-cytidine kinase 2 [Source:HGNC Symbol;Acc:HGNC:12562]
PIK3C2A	#N/A	#N/A	#N/A	#N/A	#N/A	#N/A	#N/A	#N/A	#N/A	#N/A	#N/A	#N/A	#N/A	#N/A	0.436456	#N/A	#N/A	#N/A	#N/A	0.691297	0.598162	#N/A	#N/A	0.976789	#N/A	#N/A	#N/A	#N/A	#N/A	#N/A	#N/A	#N/A	#N/A	#N/A	#N/A	#N/A	#N/A	#N/A	#N/A	#N/A	#N/A	#N/A	#N/A	#N/A	#N/A	#N/A	#N/A	#N/A	0.889492	#N/A	#N/A	0.438531	#N/A	#N/A	0.54609	0.771394	0.683705	0.749103	#N/A	0.868633	#N/A	0.706545	#N/A	12	ENSG00000011405	PIK3C2A	protein_coding	phosphatidylinositol-4-phosphate 3-kinase catalytic subunit type 2 alpha [Source:HGNC Symbol;Acc:HGNC:8971]
LRRC29	#N/A	#N/A	#N/A	#N/A	#N/A	#N/A	#N/A	#N/A	#N/A	#N/A	#N/A	#N/A	#N/A	0.462261	0.784561	#N/A	#N/A	#N/A	1.69246	#N/A	#N/A	#N/A	#N/A	1.24986	#N/A	#N/A	0.699796	#N/A	#N/A	#N/A	0.574224	#N/A	#N/A	#N/A	#N/A	#N/A	#N/A	#N/A	#N/A	#N/A	#N/A	#N/A	#N/A	#N/A	#N/A	#N/A	#N/A	#N/A	#N/A	#N/A	#N/A	1.47008	#N/A	1.00606	1.41113	#N/A	#N/A	2.9123	2.52156	#N/A	#N/A	0.957443	#N/A	12	ENSG00000125122	LRRC29	transcribed_unitary_pseudogene	leucine rich repeat containing 29 [Source:HGNC Symbol;Acc:HGNC:13605]
#267762	#N/A	#N/A	#N/A	#N/A	#N/A	#N/A	#N/A	#N/A	#N/A	#N/A	#N/A	#N/A	#N/A	1.16318	#N/A	0.935415	#N/A	#N/A	1.48987	#N/A	#N/A	#N/A	#N/A	0.967122	#N/A	#N/A	2.08932	#N/A	#N/A	#N/A	0.982654	#N/A	1.12649	1.64454	#N/A	#N/A	#N/A	#N/A	#N/A	#N/A	#N/A	#N/A	#N/A	#N/A	#N/A	#N/A	#N/A	#N/A	#N/A	#N/A	#N/A	0.662184	#N/A	#N/A	#N/A	#N/A	#N/A	1.14535	#N/A	#N/A	#N/A	1.97705	1.09481	12	ENSG00000267762		lncRNA	novel transcript, antisense to CTIF
LINC02185	#N/A	#N/A	#N/A	#N/A	#N/A	#N/A	#N/A	#N/A	#N/A	#N/A	#N/A	#N/A	#N/A	#N/A	#N/A	1.93875	0.86237	#N/A	#N/A	#N/A	#N/A	#N/A	#N/A	0.711116	#N/A	#N/A	#N/A	#N/A	#N/A	#N/A	1.44303	#N/A	#N/A	1.10368	#N/A	#N/A	0.521515	#N/A	0.639013	#N/A	#N/A	#N/A	0.904023	#N/A	#N/A	#N/A	0.590944	0.544828	#N/A	0.80681	#N/A	#N/A	#N/A	#N/A	#N/A	#N/A	#N/A	#N/A	#N/A	#N/A	#N/A	#N/A	1.00535	12	ENSG00000262097	LINC02185	lncRNA	long intergenic non-protein coding RNA 2185 [Source:HGNC Symbol;Acc:HGNC:53047]
DHCR7	#N/A	#N/A	#N/A	#N/A	#N/A	#N/A	#N/A	#N/A	#N/A	#N/A	#N/A	#N/A	#N/A	4.62514	1.29579	1.05996	0.404054	0.64734	#N/A	#N/A	#N/A	#N/A	#N/A	#N/A	#N/A	#N/A	#N/A	#N/A	#N/A	#N/A	1.383	#N/A	0.525122	#N/A	#N/A	#N/A	#N/A	#N/A	0.825432	#N/A	#N/A	#N/A	0.924095	#N/A	#N/A	#N/A	0.547219	#N/A	#N/A	1.77721	#N/A	#N/A	0.967335	#N/A	#N/A	#N/A	#N/A	#N/A	#N/A	#N/A	#N/A	#N/A	#N/A	12	ENSG00000172893	DHCR7	protein_coding	7-dehydrocholesterol reductase [Source:HGNC Symbol;Acc:HGNC:2860]
NPIPB5#243716	#N/A	#N/A	#N/A	#N/A	#N/A	#N/A	#N/A	#N/A	#N/A	#N/A	#N/A	#N/A	#N/A	0.403423	#N/A	#N/A	0.498397	#N/A	#N/A	1.07633	#N/A	#N/A	#N/A	#N/A	#N/A	#N/A	#N/A	#N/A	#N/A	#N/A	#N/A	#N/A	#N/A	#N/A	#N/A	#N/A	#N/A	#N/A	#N/A	#N/A	#N/A	#N/A	0.136041	#N/A	#N/A	#N/A	0.169912	#N/A	1.41825	0.125774	#N/A	0.389207	0.42052	#N/A	0.681978	#N/A	1.15222	0.763479	#N/A	#N/A	#N/A	#N/A	#N/A	12	ENSG00000243716	NPIPB5	protein_coding	nuclear pore complex interacting protein family member B5 [Source:HGNC Symbol;Acc:HGNC:37233]
#266978	#N/A	#N/A	#N/A	#N/A	#N/A	#N/A	#N/A	#N/A	#N/A	#N/A	#N/A	#N/A	#N/A	1.30626	1.47821	1.28281	1.70102	#N/A	#N/A	1.63272	#N/A	#N/A	#N/A	#N/A	#N/A	#N/A	#N/A	#N/A	#N/A	#N/A	0.655573	#N/A	#N/A	#N/A	#N/A	#N/A	#N/A	#N/A	#N/A	#N/A	#N/A	#N/A	#N/A	#N/A	#N/A	#N/A	#N/A	#N/A	#N/A	#N/A	#N/A	0.94676	#N/A	#N/A	1.05963	0.873579	#N/A	1.14	1.79214	#N/A	1.26959	#N/A	#N/A	12	ENSG00000266978		lncRNA	novel transcript, antisense to MRPL4 and ICAM1
PALD1	#N/A	#N/A	#N/A	#N/A	#N/A	#N/A	#N/A	#N/A	#N/A	#N/A	#N/A	#N/A	#N/A	1.80225	1.69331	1.50679	#N/A	2.84474	1.67605	2.60853	3.21474	#N/A	#N/A	#N/A	#N/A	#N/A	#N/A	#N/A	#N/A	#N/A	#N/A	#N/A	#N/A	#N/A	#N/A	#N/A	#N/A	#N/A	#N/A	#N/A	#N/A	#N/A	#N/A	#N/A	#N/A	#N/A	#N/A	#N/A	#N/A	#N/A	#N/A	1.4335	#N/A	#N/A	1.43697	#N/A	#N/A	0.778039	#N/A	#N/A	#N/A	2.28472	1.8396	12	ENSG00000107719	PALD1	protein_coding	phosphatase domain containing paladin 1 [Source:HGNC Symbol;Acc:HGNC:23530]
ABHD6	#N/A	#N/A	#N/A	#N/A	#N/A	#N/A	#N/A	#N/A	#N/A	#N/A	#N/A	#N/A	#N/A	0.738748	#N/A	#N/A	#N/A	0.837489	#N/A	1.29849	#N/A	#N/A	#N/A	#N/A	#N/A	#N/A	#N/A	#N/A	#N/A	#N/A	0.503797	2.89436	0.819653	#N/A	#N/A	#N/A	#N/A	#N/A	0.71599	#N/A	#N/A	#N/A	0.626037	#N/A	#N/A	#N/A	#N/A	0.322184	#N/A	0.677903	0.48175	#N/A	#N/A	#N/A	#N/A	#N/A	#N/A	#N/A	#N/A	#N/A	#N/A	1.17327	#N/A	12	ENSG00000163686	ABHD6	protein_coding	abhydrolase domain containing 6, acylglycerol lipase [Source:HGNC Symbol;Acc:HGNC:21398]
ALAS1	#N/A	#N/A	#N/A	#N/A	#N/A	#N/A	#N/A	#N/A	#N/A	#N/A	#N/A	#N/A	#N/A	#N/A	2.90431	1.32144	1.00416	1.34463	1.02854	#N/A	#N/A	#N/A	#N/A	#N/A	#N/A	#N/A	#N/A	#N/A	#N/A	#N/A	1.7559	#N/A	#N/A	#N/A	#N/A	#N/A	0.738015	#N/A	#N/A	#N/A	#N/A	#N/A	#N/A	#N/A	#N/A	#N/A	#N/A	#N/A	#N/A	#N/A	#N/A	2.93383	1.50475	1.40032	#N/A	#N/A	#N/A	0.978787	#N/A	#N/A	#N/A	1.18171	#N/A	12	ENSG00000023330	ALAS1	protein_coding	5'-aminolevulinate synthase 1 [Source:HGNC Symbol;Acc:HGNC:396]
MID2	#N/A	#N/A	#N/A	#N/A	#N/A	#N/A	#N/A	#N/A	#N/A	#N/A	#N/A	#N/A	#N/A	#N/A	0.796691	0.55989	0.713166	0.732155	#N/A	0.946771	#N/A	#N/A	#N/A	#N/A	#N/A	1.25005	3.68913	3.40151	3.53839	#N/A	0.457559	#N/A	#N/A	#N/A	#N/A	#N/A	#N/A	#N/A	#N/A	#N/A	#N/A	#N/A	#N/A	#N/A	#N/A	#N/A	#N/A	#N/A	#N/A	#N/A	#N/A	#N/A	#N/A	#N/A	#N/A	#N/A	1.10711	#N/A	#N/A	#N/A	#N/A	#N/A	1.17094	12	ENSG00000080561	MID2	protein_coding	midline 2 [Source:HGNC Symbol;Acc:HGNC:7096]
LURAP1L-AS1	#N/A	#N/A	#N/A	#N/A	#N/A	#N/A	#N/A	#N/A	#N/A	#N/A	#N/A	#N/A	#N/A	#N/A	#N/A	#N/A	#N/A	#N/A	#N/A	#N/A	#N/A	#N/A	#N/A	#N/A	#N/A	#N/A	4.36473	1.5846	1.67319	#N/A	#N/A	#N/A	#N/A	#N/A	#N/A	#N/A	0.740315	#N/A	1.90842	#N/A	#N/A	#N/A	3.29641	1.79843	2.51361	#N/A	3.26886	1.80874	#N/A	2.6935	#N/A	#N/A	#N/A	#N/A	#N/A	#N/A	#N/A	#N/A	#N/A	#N/A	#N/A	2.60413	#N/A	12	ENSG00000235448	LURAP1L-AS1	lncRNA	LURAP1L antisense RNA 1 [Source:HGNC Symbol;Acc:HGNC:49761]
FSTL1	#N/A	#N/A	#N/A	#N/A	#N/A	#N/A	#N/A	#N/A	#N/A	#N/A	#N/A	#N/A	#N/A	#N/A	#N/A	#N/A	#N/A	#N/A	#N/A	#N/A	#N/A	#N/A	#N/A	#N/A	#N/A	#N/A	1.17303	#N/A	3.26666	#N/A	#N/A	#N/A	#N/A	#N/A	#N/A	#N/A	1.29908	0.752334	3.27724	0.730392	#N/A	#N/A	5.59516	2.03211	3.59393	#N/A	4.34912	1.30662	#N/A	6.02892	#N/A	#N/A	#N/A	#N/A	#N/A	#N/A	#N/A	#N/A	#N/A	#N/A	#N/A	#N/A	#N/A	12	ENSG00000163430	FSTL1	protein_coding	follistatin like 1 [Source:HGNC Symbol;Acc:HGNC:3972]
ZNF667-AS1	#N/A	#N/A	#N/A	#N/A	#N/A	#N/A	#N/A	#N/A	#N/A	#N/A	#N/A	#N/A	#N/A	#N/A	#N/A	#N/A	#N/A	#N/A	#N/A	#N/A	#N/A	#N/A	#N/A	#N/A	#N/A	#N/A	1.07186	1.69874	1.28329	#N/A	#N/A	#N/A	#N/A	#N/A	#N/A	#N/A	0.48311	#N/A	1.34419	#N/A	#N/A	#N/A	1.12743	0.546854	#N/A	#N/A	0.749027	0.495168	#N/A	0.98329	#N/A	#N/A	#N/A	#N/A	#N/A	#N/A	#N/A	#N/A	#N/A	#N/A	#N/A	1.3674	1.45666	12	ENSG00000166770	ZNF667-AS1	lncRNA	ZNF667 antisense RNA 1 (head to head) [Source:HGNC Symbol;Acc:HGNC:44321]
OPHN1	#N/A	#N/A	#N/A	#N/A	#N/A	#N/A	#N/A	#N/A	#N/A	#N/A	#N/A	#N/A	#N/A	#N/A	#N/A	#N/A	#N/A	#N/A	#N/A	#N/A	#N/A	#N/A	#N/A	#N/A	#N/A	#N/A	#N/A	#N/A	0.633016	#N/A	#N/A	#N/A	#N/A	#N/A	#N/A	#N/A	#N/A	#N/A	#N/A	#N/A	#N/A	#N/A	0.162214	#N/A	#N/A	#N/A	#N/A	#N/A	#N/A	0.18504	0.343715	0.24481	0.526748	#N/A	1.26307	0.861045	1.94246	0.965069	#N/A	#N/A	#N/A	3.64605	2.36049	12	ENSG00000079482	OPHN1	protein_coding	oligophrenin 1 [Source:HGNC Symbol;Acc:HGNC:8148]
GLCE	#N/A	#N/A	#N/A	#N/A	#N/A	#N/A	#N/A	#N/A	#N/A	#N/A	#N/A	#N/A	#N/A	#N/A	#N/A	#N/A	#N/A	#N/A	#N/A	#N/A	#N/A	#N/A	#N/A	#N/A	#N/A	#N/A	#N/A	#N/A	#N/A	#N/A	0.676405	#N/A	#N/A	#N/A	#N/A	#N/A	#N/A	#N/A	0.636429	#N/A	#N/A	#N/A	0.552465	0.316339	#N/A	#N/A	0.427393	0.239612	#N/A	0.572345	#N/A	#N/A	0.503518	#N/A	0.957704	0.807213	1.66751	#N/A	#N/A	#N/A	#N/A	#N/A	0.925991	12	ENSG00000138604	GLCE	protein_coding	glucuronic acid epimerase [Source:HGNC Symbol;Acc:HGNC:17855]
TRIO	#N/A	#N/A	#N/A	#N/A	#N/A	#N/A	#N/A	#N/A	#N/A	#N/A	#N/A	#N/A	#N/A	#N/A	#N/A	#N/A	#N/A	#N/A	#N/A	#N/A	#N/A	#N/A	#N/A	#N/A	#N/A	#N/A	#N/A	#N/A	#N/A	#N/A	#N/A	#N/A	#N/A	#N/A	#N/A	#N/A	#N/A	#N/A	0.230483	#N/A	#N/A	#N/A	0.263238	0.213436	0.342311	#N/A	0.364555	0.203245	#N/A	0.370605	#N/A	#N/A	#N/A	#N/A	0.380438	#N/A	0.9341	0.354254	#N/A	#N/A	#N/A	2.71453	1.32763	12	ENSG00000038382	TRIO	protein_coding	trio Rho guanine nucleotide exchange factor [Source:HGNC Symbol;Acc:HGNC:12303]
HDAC7	1.15816	#N/A	#N/A	#N/A	#N/A	#N/A	#N/A	#N/A	#N/A	#N/A	#N/A	#N/A	#N/A	#N/A	#N/A	#N/A	#N/A	#N/A	#N/A	#N/A	#N/A	#N/A	#N/A	#N/A	#N/A	#N/A	#N/A	#N/A	#N/A	#N/A	#N/A	#N/A	#N/A	#N/A	0.258016	#N/A	0.303637	#N/A	0.470469	#N/A	#N/A	#N/A	0.452146	0.42243	0.619832	#N/A	0.327634	0.308503	#N/A	0.521166	0.194217	#N/A	#N/A	#N/A	#N/A	#N/A	#N/A	#N/A	#N/A	#N/A	#N/A	#N/A	#N/A	11	ENSG00000061273	HDAC7	protein_coding	histone deacetylase 7 [Source:HGNC Symbol;Acc:HGNC:14067]
ZNF710	1.29891	#N/A	1.54456	0.766875	1.28351	2.18289	1.5945	#N/A	1.52122	#N/A	1.24185	#N/A	#N/A	#N/A	#N/A	#N/A	#N/A	#N/A	#N/A	1.66307	#N/A	#N/A	#N/A	#N/A	#N/A	#N/A	#N/A	#N/A	#N/A	#N/A	#N/A	#N/A	#N/A	#N/A	#N/A	#N/A	#N/A	#N/A	#N/A	#N/A	#N/A	#N/A	#N/A	#N/A	#N/A	#N/A	#N/A	#N/A	#N/A	#N/A	0.281449	#N/A	#N/A	#N/A	#N/A	#N/A	2.54874	#N/A	#N/A	#N/A	#N/A	#N/A	#N/A	11	ENSG00000140548	ZNF710	protein_coding	zinc finger protein 710 [Source:HGNC Symbol;Acc:HGNC:25352]
GAS6-AS1	1.74408	#N/A	#N/A	#N/A	#N/A	#N/A	#N/A	#N/A	#N/A	#N/A	#N/A	#N/A	#N/A	#N/A	1.4067	1.03493	#N/A	#N/A	1.96733	1.09358	#N/A	#N/A	#N/A	1.14588	#N/A	#N/A	#N/A	#N/A	#N/A	#N/A	2.12136	#N/A	2.06685	1.1993	#N/A	#N/A	#N/A	#N/A	#N/A	#N/A	#N/A	#N/A	#N/A	#N/A	#N/A	#N/A	#N/A	#N/A	#N/A	#N/A	#N/A	#N/A	0.654649	#N/A	#N/A	#N/A	2.05795	#N/A	#N/A	#N/A	#N/A	#N/A	#N/A	11	ENSG00000233695	GAS6-AS1	lncRNA	GAS6 antisense RNA 1 [Source:HGNC Symbol;Acc:HGNC:39826]
RARA	0.924835	#N/A	#N/A	#N/A	#N/A	1.05913	#N/A	#N/A	1.13442	#N/A	#N/A	#N/A	#N/A	#N/A	#N/A	#N/A	#N/A	#N/A	#N/A	3.347	#N/A	#N/A	#N/A	0.980857	#N/A	#N/A	#N/A	#N/A	#N/A	#N/A	0.514304	#N/A	#N/A	#N/A	#N/A	#N/A	#N/A	#N/A	#N/A	#N/A	#N/A	#N/A	#N/A	#N/A	#N/A	#N/A	#N/A	#N/A	#N/A	#N/A	#N/A	0.634129	2.10853	1.27449	#N/A	1.12873	3.22929	#N/A	#N/A	#N/A	#N/A	#N/A	#N/A	11	ENSG00000131759	RARA	protein_coding	retinoic acid receptor alpha [Source:HGNC Symbol;Acc:HGNC:9864]
TBC1D12	0.582395	#N/A	#N/A	0.391374	#N/A	1.11614	#N/A	#N/A	#N/A	#N/A	1.25752	#N/A	#N/A	#N/A	#N/A	#N/A	#N/A	#N/A	#N/A	#N/A	#N/A	#N/A	#N/A	#N/A	#N/A	#N/A	#N/A	#N/A	#N/A	3.37755	0.401999	#N/A	#N/A	#N/A	#N/A	#N/A	#N/A	#N/A	#N/A	#N/A	#N/A	#N/A	#N/A	#N/A	#N/A	#N/A	#N/A	#N/A	#N/A	#N/A	#N/A	#N/A	#N/A	#N/A	#N/A	#N/A	1.97798	0.884478	#N/A	1.49063	#N/A	3.16775	2.24497	11	ENSG00000108239	TBC1D12	protein_coding	TBC1 domain family member 12 [Source:HGNC Symbol;Acc:HGNC:29082]
UNC5B	1.31563	#N/A	#N/A	#N/A	#N/A	#N/A	#N/A	#N/A	#N/A	#N/A	#N/A	#N/A	#N/A	#N/A	2.10301	#N/A	#N/A	2.20792	1.69278	#N/A	#N/A	#N/A	#N/A	0.959639	#N/A	#N/A	1.49066	#N/A	#N/A	#N/A	0.784381	#N/A	#N/A	#N/A	#N/A	#N/A	#N/A	#N/A	#N/A	#N/A	#N/A	#N/A	0.708346	#N/A	#N/A	#N/A	0.474587	#N/A	#N/A	0.703689	#N/A	1.93012	#N/A	#N/A	#N/A	#N/A	#N/A	#N/A	#N/A	#N/A	#N/A	#N/A	#N/A	11	ENSG00000107731	UNC5B	protein_coding	unc-5 netrin receptor B [Source:HGNC Symbol;Acc:HGNC:12568]
#259986	1.2105	#N/A	#N/A	#N/A	#N/A	#N/A	#N/A	#N/A	#N/A	#N/A	1.49314	#N/A	#N/A	#N/A	0.938102	#N/A	#N/A	#N/A	1.19446	1.66867	#N/A	#N/A	#N/A	#N/A	#N/A	#N/A	1.00192	#N/A	1.1787	#N/A	0.444509	#N/A	#N/A	#N/A	#N/A	#N/A	#N/A	#N/A	#N/A	#N/A	#N/A	#N/A	#N/A	#N/A	#N/A	#N/A	#N/A	#N/A	#N/A	#N/A	#N/A	#N/A	#N/A	#N/A	#N/A	0.957534	2.72092	0.856208	#N/A	#N/A	#N/A	#N/A	#N/A	11	ENSG00000259986		lncRNA	novel transcript, antisense to HDGFRP3
FN3KRP	0.978748	#N/A	#N/A	#N/A	#N/A	#N/A	#N/A	#N/A	1.18751	#N/A	1.71951	#N/A	#N/A	0.525763	0.63021	#N/A	#N/A	0.891153	#N/A	1.77148	#N/A	#N/A	#N/A	#N/A	#N/A	#N/A	0.713347	#N/A	#N/A	#N/A	#N/A	#N/A	#N/A	#N/A	#N/A	#N/A	#N/A	#N/A	#N/A	#N/A	#N/A	#N/A	#N/A	#N/A	#N/A	#N/A	#N/A	#N/A	1.07811	#N/A	#N/A	#N/A	#N/A	#N/A	#N/A	#N/A	1.13818	#N/A	#N/A	1.13851	#N/A	#N/A	#N/A	11	ENSG00000141560	FN3KRP	protein_coding	fructosamine 3 kinase related protein [Source:HGNC Symbol;Acc:HGNC:25700]
SNTB1	#N/A	2.39566	#N/A	1.61041	#N/A	1.34008	#N/A	1.11579	#N/A	#N/A	0.958739	#N/A	#N/A	#N/A	#N/A	#N/A	#N/A	#N/A	#N/A	#N/A	#N/A	#N/A	#N/A	#N/A	#N/A	#N/A	1.4702	0.915443	0.747503	2.15564	1.30875	#N/A	0.943443	#N/A	#N/A	#N/A	#N/A	#N/A	#N/A	#N/A	#N/A	#N/A	#N/A	#N/A	#N/A	#N/A	#N/A	#N/A	#N/A	#N/A	#N/A	#N/A	#N/A	#N/A	#N/A	#N/A	#N/A	#N/A	#N/A	#N/A	#N/A	#N/A	#N/A	11	ENSG00000172164	SNTB1	protein_coding	syntrophin beta 1 [Source:HGNC Symbol;Acc:HGNC:11168]
TJP1#104067	#N/A	2.51532	#N/A	#N/A	#N/A	#N/A	#N/A	#N/A	#N/A	#N/A	#N/A	#N/A	#N/A	#N/A	#N/A	0.38635	#N/A	#N/A	#N/A	1.70078	#N/A	0.564946	#N/A	#N/A	#N/A	#N/A	2.64528	2.70504	3.15739	#N/A	#N/A	#N/A	#N/A	#N/A	#N/A	#N/A	0.204117	#N/A	0.332191	#N/A	#N/A	#N/A	#N/A	#N/A	#N/A	#N/A	#N/A	#N/A	#N/A	#N/A	#N/A	#N/A	#N/A	#N/A	#N/A	#N/A	#N/A	#N/A	#N/A	#N/A	#N/A	3.41484	4.97622	11	ENSG00000104067	TJP1	protein_coding	tight junction protein 1 [Source:HGNC Symbol;Acc:HGNC:11827]
PRDM5	#N/A	3.11186	#N/A	#N/A	#N/A	#N/A	#N/A	#N/A	#N/A	#N/A	#N/A	#N/A	#N/A	#N/A	#N/A	#N/A	#N/A	#N/A	#N/A	#N/A	#N/A	#N/A	#N/A	#N/A	#N/A	#N/A	1.96621	1.74175	2.67208	#N/A	#N/A	#N/A	#N/A	#N/A	#N/A	#N/A	#N/A	#N/A	0.212536	#N/A	#N/A	#N/A	0.316257	0.303415	#N/A	#N/A	#N/A	#N/A	#N/A	0.23167	#N/A	#N/A	#N/A	#N/A	#N/A	#N/A	1.02931	#N/A	#N/A	#N/A	#N/A	4.05643	2.28406	11	ENSG00000138738	PRDM5	protein_coding	PR/SET domain 5 [Source:HGNC Symbol;Acc:HGNC:9349]
ESD	#N/A	2.32651	2.1928	#N/A	2.35986	#N/A	1.48145	#N/A	#N/A	#N/A	3.1384	#N/A	#N/A	#N/A	#N/A	#N/A	#N/A	#N/A	#N/A	#N/A	#N/A	#N/A	#N/A	#N/A	#N/A	#N/A	#N/A	#N/A	#N/A	#N/A	#N/A	#N/A	#N/A	#N/A	#N/A	#N/A	0.974841	#N/A	1.18821	0.490261	#N/A	#N/A	#N/A	#N/A	#N/A	#N/A	#N/A	0.244083	#N/A	#N/A	#N/A	#N/A	#N/A	#N/A	#N/A	#N/A	#N/A	2.14229	#N/A	#N/A	#N/A	#N/A	2.23583	11	ENSG00000139684	ESD	protein_coding	esterase D [Source:HGNC Symbol;Acc:HGNC:3465]
YAP1	#N/A	2.7698	#N/A	#N/A	#N/A	#N/A	#N/A	#N/A	#N/A	#N/A	0.963118	#N/A	#N/A	#N/A	0.269201	#N/A	#N/A	#N/A	#N/A	#N/A	#N/A	#N/A	#N/A	0.858665	#N/A	#N/A	3.35283	3.03809	3.39614	3.37793	0.337638	#N/A	#N/A	#N/A	#N/A	#N/A	#N/A	#N/A	#N/A	#N/A	#N/A	#N/A	#N/A	#N/A	#N/A	#N/A	#N/A	#N/A	#N/A	#N/A	#N/A	#N/A	#N/A	#N/A	#N/A	#N/A	#N/A	#N/A	#N/A	#N/A	#N/A	3.79337	3.01104	11	ENSG00000137693	YAP1	protein_coding	Yes1 associated transcriptional regulator [Source:HGNC Symbol;Acc:HGNC:16262]
BAZ2B	#N/A	1.03843	#N/A	#N/A	#N/A	#N/A	#N/A	#N/A	#N/A	#N/A	#N/A	#N/A	#N/A	#N/A	#N/A	#N/A	#N/A	#N/A	#N/A	0.457625	#N/A	#N/A	#N/A	#N/A	#N/A	#N/A	#N/A	#N/A	#N/A	#N/A	#N/A	#N/A	#N/A	#N/A	#N/A	#N/A	#N/A	#N/A	0.096823	#N/A	#N/A	#N/A	0.0744553	#N/A	#N/A	#N/A	0.0890983	#N/A	#N/A	0.183497	#N/A	#N/A	#N/A	#N/A	0.345846	#N/A	1.40348	0.429956	#N/A	#N/A	#N/A	1.82257	1.49167	11	ENSG00000123636	BAZ2B	protein_coding	bromodomain adjacent to zinc finger domain 2B [Source:HGNC Symbol;Acc:HGNC:963]
PRTG	#N/A	2.13539	#N/A	#N/A	#N/A	#N/A	#N/A	#N/A	#N/A	#N/A	#N/A	#N/A	#N/A	#N/A	#N/A	#N/A	#N/A	#N/A	#N/A	#N/A	#N/A	#N/A	#N/A	#N/A	#N/A	#N/A	1.83945	1.8466	1.54728	#N/A	#N/A	#N/A	#N/A	#N/A	#N/A	#N/A	#N/A	#N/A	0.458043	#N/A	#N/A	#N/A	0.430401	#N/A	#N/A	#N/A	0.30924	#N/A	#N/A	0.429932	#N/A	#N/A	#N/A	#N/A	#N/A	0.911934	#N/A	#N/A	#N/A	#N/A	#N/A	2.62506	3.89301	11	ENSG00000166450	PRTG	protein_coding	protogenin [Source:HGNC Symbol;Acc:HGNC:26373]
SMIM19	#N/A	2.06921	2.91626	#N/A	#N/A	1.7628	1.30014	#N/A	1.32099	#N/A	1.42471	#N/A	#N/A	#N/A	#N/A	#N/A	#N/A	#N/A	#N/A	#N/A	#N/A	#N/A	#N/A	#N/A	#N/A	#N/A	#N/A	#N/A	#N/A	#N/A	#N/A	#N/A	#N/A	#N/A	#N/A	#N/A	0.911477	#N/A	#N/A	#N/A	#N/A	#N/A	#N/A	#N/A	#N/A	#N/A	#N/A	#N/A	#N/A	#N/A	#N/A	#N/A	#N/A	#N/A	#N/A	0.599792	2.04477	#N/A	1.76022	#N/A	#N/A	#N/A	3.41746	11	ENSG00000176209	SMIM19	protein_coding	small integral membrane protein 19 [Source:HGNC Symbol;Acc:HGNC:25166]
DAAM2	#N/A	2.15484	2.18086	1.23183	2.18932	#N/A	1.78086	0.763083	#N/A	#N/A	#N/A	#N/A	#N/A	#N/A	#N/A	#N/A	#N/A	#N/A	#N/A	#N/A	#N/A	#N/A	#N/A	#N/A	#N/A	#N/A	#N/A	1.84022	2.69082	#N/A	#N/A	#N/A	#N/A	#N/A	#N/A	#N/A	#N/A	#N/A	#N/A	#N/A	#N/A	#N/A	#N/A	#N/A	#N/A	#N/A	#N/A	#N/A	#N/A	#N/A	0.557338	#N/A	#N/A	#N/A	#N/A	#N/A	#N/A	#N/A	#N/A	#N/A	#N/A	2.81019	2.77929	11	ENSG00000146122	DAAM2	protein_coding	dishevelled associated activator of morphogenesis 2 [Source:HGNC Symbol;Acc:HGNC:18143]
DIS3L2	#N/A	0.960157	#N/A	#N/A	0.375052	0.641431	#N/A	#N/A	0.651647	#N/A	1.0843	#N/A	#N/A	#N/A	#N/A	#N/A	#N/A	#N/A	#N/A	#N/A	#N/A	0.666234	#N/A	1.15947	#N/A	#N/A	#N/A	#N/A	#N/A	#N/A	#N/A	#N/A	#N/A	#N/A	#N/A	#N/A	#N/A	#N/A	#N/A	#N/A	#N/A	#N/A	#N/A	#N/A	#N/A	#N/A	#N/A	#N/A	#N/A	#N/A	#N/A	#N/A	#N/A	#N/A	0.936616	#N/A	1.14497	0.583462	#N/A	1.01804	#N/A	#N/A	#N/A	11	ENSG00000144535	DIS3L2	protein_coding	DIS3 like 3'-5' exoribonuclease 2 [Source:HGNC Symbol;Acc:HGNC:28648]
MOK	#N/A	1.90971	0.954127	#N/A	1.07736	1.7076	#N/A	#N/A	1.30955	#N/A	4.00245	#N/A	#N/A	#N/A	#N/A	#N/A	#N/A	#N/A	#N/A	#N/A	#N/A	#N/A	#N/A	#N/A	#N/A	#N/A	0.968549	1.27486	1.1768	#N/A	#N/A	#N/A	#N/A	#N/A	#N/A	#N/A	#N/A	#N/A	#N/A	#N/A	#N/A	#N/A	#N/A	#N/A	#N/A	#N/A	#N/A	#N/A	#N/A	#N/A	#N/A	#N/A	#N/A	#N/A	#N/A	#N/A	2.91783	#N/A	#N/A	#N/A	#N/A	#N/A	1.65146	11	ENSG00000080823	MOK	protein_coding	MOK protein kinase [Source:HGNC Symbol;Acc:HGNC:9833]
SPTY2D1	#N/A	1.86708	0.541853	#N/A	0.878564	#N/A	#N/A	#N/A	1.42675	#N/A	1.10684	1.228	#N/A	#N/A	#N/A	#N/A	#N/A	#N/A	#N/A	#N/A	#N/A	#N/A	#N/A	0.910251	#N/A	#N/A	#N/A	#N/A	0.814771	#N/A	#N/A	#N/A	#N/A	#N/A	#N/A	#N/A	0.362045	#N/A	#N/A	#N/A	#N/A	#N/A	#N/A	#N/A	#N/A	#N/A	#N/A	#N/A	#N/A	#N/A	#N/A	#N/A	#N/A	#N/A	#N/A	#N/A	1.17954	1.14687	#N/A	#N/A	#N/A	#N/A	#N/A	11	ENSG00000179119	SPTY2D1	protein_coding	SPT2 chromatin protein domain containing 1 [Source:HGNC Symbol;Acc:HGNC:26818]
DCBLD2	#N/A	1.96656	0.912382	#N/A	0.751259	1.10769	#N/A	0.609239	1.04097	#N/A	1.50322	#N/A	#N/A	#N/A	#N/A	#N/A	#N/A	#N/A	#N/A	#N/A	#N/A	#N/A	#N/A	#N/A	#N/A	#N/A	#N/A	#N/A	#N/A	#N/A	#N/A	#N/A	#N/A	#N/A	#N/A	#N/A	#N/A	#N/A	#N/A	#N/A	#N/A	#N/A	0.127468	#N/A	#N/A	#N/A	#N/A	#N/A	#N/A	#N/A	#N/A	#N/A	#N/A	#N/A	#N/A	#N/A	1.1517	#N/A	#N/A	#N/A	#N/A	6.25502	1.54603	11	ENSG00000057019	DCBLD2	protein_coding	discoidin, CUB and LCCL domain containing 2 [Source:HGNC Symbol;Acc:HGNC:24627]
CTSL	#N/A	1.71498	1.83414	0.869027	1.56808	#N/A	#N/A	1.04428	3.2016	#N/A	4.79101	#N/A	#N/A	#N/A	#N/A	#N/A	#N/A	#N/A	#N/A	#N/A	#N/A	#N/A	#N/A	#N/A	#N/A	#N/A	#N/A	#N/A	#N/A	#N/A	#N/A	#N/A	#N/A	#N/A	#N/A	#N/A	0.6309	#N/A	#N/A	#N/A	#N/A	#N/A	#N/A	#N/A	#N/A	#N/A	#N/A	#N/A	#N/A	#N/A	#N/A	#N/A	#N/A	#N/A	#N/A	#N/A	1.99033	#N/A	#N/A	#N/A	#N/A	3.19083	2.24412	11	ENSG00000135047	CTSL	protein_coding	cathepsin L [Source:HGNC Symbol;Acc:HGNC:2537]
MLH3	#N/A	1.26682	0.541316	#N/A	0.783647	0.856448	#N/A	#N/A	1.26318	#N/A	0.703016	#N/A	#N/A	#N/A	#N/A	#N/A	#N/A	#N/A	#N/A	#N/A	#N/A	#N/A	#N/A	#N/A	#N/A	#N/A	0.62031	0.720969	0.626957	#N/A	#N/A	#N/A	#N/A	#N/A	#N/A	#N/A	#N/A	#N/A	#N/A	#N/A	#N/A	#N/A	#N/A	#N/A	#N/A	#N/A	#N/A	#N/A	#N/A	#N/A	#N/A	#N/A	#N/A	#N/A	#N/A	#N/A	2.00754	#N/A	#N/A	#N/A	#N/A	0.844162	#N/A	11	ENSG00000119684	MLH3	protein_coding	mutL homolog 3 [Source:HGNC Symbol;Acc:HGNC:7128]
MAOA	#N/A	1.30558	#N/A	#N/A	#N/A	#N/A	#N/A	#N/A	0.875104	#N/A	#N/A	#N/A	#N/A	#N/A	#N/A	#N/A	#N/A	#N/A	#N/A	#N/A	#N/A	#N/A	#N/A	#N/A	#N/A	#N/A	3.99107	1.99479	2.31665	#N/A	1.80225	#N/A	1.7616	#N/A	#N/A	#N/A	#N/A	#N/A	#N/A	#N/A	#N/A	#N/A	#N/A	#N/A	#N/A	#N/A	#N/A	#N/A	#N/A	#N/A	#N/A	#N/A	#N/A	#N/A	1.92377	#N/A	#N/A	1.89801	#N/A	#N/A	#N/A	2.20461	2.77832	11	ENSG00000189221	MAOA	protein_coding	monoamine oxidase A [Source:HGNC Symbol;Acc:HGNC:6833]
TAMM41#144559	#N/A	1.0401	#N/A	#N/A	#N/A	#N/A	#N/A	#N/A	#N/A	#N/A	#N/A	#N/A	#N/A	0.284852	#N/A	#N/A	#N/A	0.361318	#N/A	#N/A	#N/A	#N/A	#N/A	#N/A	#N/A	#N/A	#N/A	#N/A	#N/A	#N/A	#N/A	#N/A	#N/A	#N/A	#N/A	#N/A	#N/A	#N/A	#N/A	#N/A	#N/A	#N/A	0.101582	#N/A	#N/A	#N/A	0.150537	#N/A	0.894819	#N/A	#N/A	#N/A	#N/A	#N/A	0.682907	1.10842	2.89783	1.41656	#N/A	0.902748	#N/A	#N/A	#N/A	11	ENSG00000144559	TAMM41	protein_coding	TAM41 mitochondrial translocator assembly and maintenance homolog [Source:HGNC Symbol;Acc:HGNC:25187]
TIMM22#177370	#N/A	1.34315	0.858614	#N/A	0.965094	0.861958	#N/A	#N/A	1.07693	#N/A	2.97502	#N/A	#N/A	#N/A	#N/A	#N/A	#N/A	#N/A	#N/A	#N/A	#N/A	#N/A	#N/A	#N/A	#N/A	#N/A	#N/A	#N/A	#N/A	#N/A	#N/A	#N/A	#N/A	#N/A	#N/A	#N/A	0.55286	#N/A	#N/A	#N/A	#N/A	#N/A	#N/A	#N/A	#N/A	#N/A	#N/A	#N/A	#N/A	#N/A	#N/A	#N/A	#N/A	#N/A	#N/A	#N/A	2.21782	#N/A	#N/A	1.50944	#N/A	0.929775	1.60572	11	ENSG00000177370	TIMM22	protein_coding	translocase of inner mitochondrial membrane 22 [Source:HGNC Symbol;Acc:HGNC:17317]
ZNF417	#N/A	1.32719	#N/A	#N/A	#N/A	0.876942	#N/A	#N/A	#N/A	#N/A	1.03911	#N/A	#N/A	#N/A	#N/A	#N/A	#N/A	#N/A	#N/A	#N/A	#N/A	#N/A	#N/A	#N/A	#N/A	#N/A	#N/A	#N/A	#N/A	#N/A	#N/A	2.62515	#N/A	#N/A	#N/A	#N/A	#N/A	#N/A	#N/A	#N/A	#N/A	#N/A	0.266948	0.574533	#N/A	#N/A	0.387329	0.39112	#N/A	0.481882	#N/A	#N/A	#N/A	#N/A	#N/A	#N/A	1.12744	0.872906	#N/A	#N/A	#N/A	#N/A	#N/A	11	ENSG00000173480	ZNF417	protein_coding	zinc finger protein 417 [Source:HGNC Symbol;Acc:HGNC:20646]
UBA5	#N/A	1.3772	#N/A	#N/A	#N/A	#N/A	#N/A	#N/A	1.01801	#N/A	0.9796	#N/A	#N/A	0.214163	#N/A	#N/A	#N/A	#N/A	#N/A	1.64439	#N/A	0.750372	#N/A	#N/A	#N/A	#N/A	1.25902	#N/A	1.3008	#N/A	#N/A	#N/A	#N/A	#N/A	#N/A	#N/A	0.252523	#N/A	#N/A	#N/A	#N/A	#N/A	#N/A	#N/A	#N/A	#N/A	#N/A	#N/A	#N/A	#N/A	#N/A	#N/A	#N/A	#N/A	#N/A	#N/A	1.83947	0.855873	#N/A	#N/A	#N/A	#N/A	#N/A	11	ENSG00000081307	UBA5	protein_coding	ubiquitin like modifier activating enzyme 5 [Source:HGNC Symbol;Acc:HGNC:23230]
SBF2	#N/A	1.01846	#N/A	#N/A	#N/A	#N/A	#N/A	#N/A	#N/A	#N/A	#N/A	#N/A	#N/A	#N/A	#N/A	#N/A	#N/A	#N/A	#N/A	#N/A	#N/A	#N/A	#N/A	#N/A	#N/A	#N/A	#N/A	#N/A	#N/A	#N/A	#N/A	#N/A	#N/A	#N/A	#N/A	#N/A	#N/A	#N/A	0.172052	#N/A	#N/A	#N/A	0.157537	0.227477	#N/A	#N/A	0.275094	0.123563	0.585478	0.195049	#N/A	#N/A	#N/A	#N/A	#N/A	#N/A	1.02262	#N/A	#N/A	#N/A	#N/A	0.981076	0.93696	11	ENSG00000133812	SBF2	protein_coding	SET binding factor 2 [Source:HGNC Symbol;Acc:HGNC:2135]
COL5A2	#N/A	1.26746	3.00061	#N/A	1.41124	2.24349	#N/A	#N/A	1.13682	#N/A	2.07744	#N/A	#N/A	#N/A	#N/A	#N/A	#N/A	#N/A	#N/A	#N/A	#N/A	#N/A	#N/A	#N/A	#N/A	#N/A	#N/A	1.01609	1.84602	#N/A	#N/A	#N/A	#N/A	#N/A	#N/A	#N/A	#N/A	#N/A	0.916792	#N/A	#N/A	#N/A	#N/A	#N/A	#N/A	#N/A	#N/A	#N/A	#N/A	0.99162	#N/A	#N/A	#N/A	#N/A	#N/A	#N/A	#N/A	#N/A	#N/A	#N/A	#N/A	1.38364	#N/A	11	ENSG00000204262	COL5A2	protein_coding	collagen type V alpha 2 chain [Source:HGNC Symbol;Acc:HGNC:2210]
PSTK	#N/A	1.19404	0.639979	#N/A	1.40819	1.7846	#N/A	0.675486	1.45592	#N/A	2.82503	#N/A	#N/A	#N/A	#N/A	#N/A	#N/A	#N/A	#N/A	#N/A	#N/A	#N/A	0.852226	#N/A	#N/A	#N/A	1.34645	#N/A	1.19649	#N/A	#N/A	#N/A	#N/A	#N/A	#N/A	#N/A	#N/A	#N/A	#N/A	#N/A	#N/A	#N/A	#N/A	#N/A	#N/A	#N/A	#N/A	#N/A	#N/A	#N/A	#N/A	#N/A	#N/A	#N/A	#N/A	#N/A	1.06213	#N/A	#N/A	#N/A	#N/A	#N/A	#N/A	11	ENSG00000179988	PSTK	protein_coding	phosphoseryl-tRNA kinase [Source:HGNC Symbol;Acc:HGNC:28578]
ARMT1	#N/A	1.14423	1.32292	#N/A	#N/A	#N/A	1.29643	0.95936	1.83017	#N/A	2.33901	#N/A	#N/A	#N/A	#N/A	#N/A	#N/A	#N/A	#N/A	#N/A	#N/A	3.09167	#N/A	#N/A	#N/A	#N/A	#N/A	#N/A	#N/A	#N/A	#N/A	#N/A	#N/A	#N/A	#N/A	#N/A	#N/A	#N/A	0.54888	#N/A	#N/A	#N/A	#N/A	#N/A	#N/A	#N/A	#N/A	#N/A	#N/A	#N/A	#N/A	#N/A	0.7994	#N/A	#N/A	#N/A	#N/A	1.14711	#N/A	1.20394	#N/A	#N/A	#N/A	11	ENSG00000146476	ARMT1	protein_coding	acidic residue methyltransferase 1 [Source:HGNC Symbol;Acc:HGNC:17872]
COG1	#N/A	1.21681	#N/A	#N/A	#N/A	1.40198	#N/A	#N/A	1.11439	#N/A	#N/A	#N/A	#N/A	#N/A	#N/A	#N/A	#N/A	#N/A	#N/A	1.51595	#N/A	#N/A	#N/A	2.07036	#N/A	#N/A	0.593149	0.798867	1.22631	#N/A	#N/A	#N/A	#N/A	#N/A	#N/A	#N/A	#N/A	#N/A	#N/A	#N/A	#N/A	#N/A	#N/A	#N/A	#N/A	#N/A	#N/A	#N/A	#N/A	#N/A	#N/A	#N/A	0.570099	#N/A	#N/A	0.940474	1.39762	#N/A	#N/A	#N/A	#N/A	#N/A	#N/A	11	ENSG00000166685	COG1	protein_coding	component of oligomeric golgi complex 1 [Source:HGNC Symbol;Acc:HGNC:6545]
CDR2-DT	#N/A	1.11735	#N/A	#N/A	#N/A	#N/A	#N/A	#N/A	#N/A	#N/A	#N/A	1.73633	#N/A	#N/A	#N/A	#N/A	#N/A	#N/A	#N/A	#N/A	#N/A	#N/A	#N/A	#N/A	#N/A	#N/A	#N/A	2.21138	#N/A	#N/A	#N/A	#N/A	#N/A	1.45924	#N/A	#N/A	0.674617	#N/A	#N/A	#N/A	#N/A	#N/A	0.412881	0.485244	#N/A	#N/A	0.431462	#N/A	#N/A	0.561822	#N/A	0.702029	#N/A	#N/A	1.2619	#N/A	#N/A	#N/A	#N/A	#N/A	#N/A	#N/A	#N/A	11	ENSG00000260790	CDR2-DT	lncRNA	CDR2 divergent transcript [Source:HGNC Symbol;Acc:HGNC:55381]
SRSF11	#N/A	0.699906	0.277213	0.365982	0.610823	0.544629	0.607022	#N/A	0.896864	#N/A	1.31656	#N/A	#N/A	#N/A	#N/A	#N/A	#N/A	#N/A	#N/A	#N/A	#N/A	#N/A	#N/A	#N/A	#N/A	#N/A	#N/A	#N/A	#N/A	#N/A	#N/A	#N/A	#N/A	#N/A	#N/A	#N/A	#N/A	#N/A	#N/A	#N/A	#N/A	#N/A	#N/A	#N/A	#N/A	#N/A	#N/A	#N/A	0.553385	#N/A	#N/A	#N/A	#N/A	#N/A	#N/A	#N/A	1.39953	0.618183	#N/A	#N/A	#N/A	#N/A	#N/A	11	ENSG00000116754	SRSF11	protein_coding	serine and arginine rich splicing factor 11 [Source:HGNC Symbol;Acc:HGNC:10782]
C19orf44	#N/A	#N/A	2.45784	1.90341	#N/A	1.41718	2.00632	2.00137	1.52077	#N/A	#N/A	#N/A	#N/A	#N/A	#N/A	#N/A	#N/A	#N/A	#N/A	#N/A	#N/A	#N/A	#N/A	1.11985	#N/A	#N/A	#N/A	1.64731	2.31718	#N/A	#N/A	#N/A	#N/A	#N/A	#N/A	#N/A	#N/A	#N/A	#N/A	#N/A	#N/A	#N/A	#N/A	#N/A	#N/A	#N/A	#N/A	#N/A	#N/A	#N/A	#N/A	#N/A	#N/A	#N/A	1.23294	#N/A	#N/A	#N/A	#N/A	#N/A	#N/A	1.49563	#N/A	11	ENSG00000105072	C19orf44	protein_coding	chromosome 19 open reading frame 44 [Source:HGNC Symbol;Acc:HGNC:26141]
LPP-AS1	#N/A	#N/A	1.22353	1.48817	#N/A	3.15451	2.3911	3.11336	#N/A	#N/A	1.29255	#N/A	#N/A	#N/A	#N/A	#N/A	#N/A	#N/A	#N/A	#N/A	#N/A	#N/A	#N/A	#N/A	#N/A	#N/A	1.07277	#N/A	#N/A	#N/A	#N/A	#N/A	#N/A	#N/A	#N/A	#N/A	0.773165	#N/A	#N/A	#N/A	#N/A	#N/A	0.347639	#N/A	#N/A	#N/A	0.410643	#N/A	#N/A	#N/A	#N/A	#N/A	#N/A	#N/A	#N/A	#N/A	#N/A	#N/A	#N/A	#N/A	#N/A	#N/A	1.16633	11	ENSG00000224563	LPP-AS1	lncRNA	LPP antisense RNA 1 [Source:HGNC Symbol;Acc:HGNC:40346]
#235635	#N/A	#N/A	0.677599	#N/A	1.20029	#N/A	#N/A	1.6789	#N/A	#N/A	1.17709	#N/A	#N/A	#N/A	#N/A	#N/A	1.11233	#N/A	#N/A	#N/A	#N/A	#N/A	#N/A	#N/A	#N/A	#N/A	1.61371	#N/A	#N/A	#N/A	#N/A	#N/A	#N/A	#N/A	#N/A	#N/A	0.866077	#N/A	#N/A	#N/A	#N/A	#N/A	#N/A	#N/A	#N/A	#N/A	#N/A	#N/A	#N/A	#N/A	#N/A	#N/A	#N/A	1.14737	#N/A	1.79211	1.47143	1.15543	#N/A	#N/A	#N/A	#N/A	#N/A	11	ENSG00000235635		lncRNA	novel transcript
HOXC4	#N/A	#N/A	3.44287	2.04796	1.7808	3.45261	1.53588	1.81146	#N/A	#N/A	#N/A	#N/A	#N/A	#N/A	#N/A	#N/A	#N/A	#N/A	#N/A	#N/A	#N/A	#N/A	#N/A	#N/A	#N/A	#N/A	2.25582	1.78779	1.97089	#N/A	#N/A	#N/A	#N/A	#N/A	#N/A	#N/A	#N/A	#N/A	#N/A	#N/A	#N/A	#N/A	#N/A	#N/A	#N/A	#N/A	#N/A	#N/A	1.234	#N/A	#N/A	#N/A	#N/A	#N/A	#N/A	#N/A	#N/A	#N/A	#N/A	#N/A	#N/A	1.89926	#N/A	11	ENSG00000198353	HOXC4	protein_coding	homeobox C4 [Source:HGNC Symbol;Acc:HGNC:5126]
EXTL2	#N/A	#N/A	2.91006	1.30387	1.78952	1.938	2.21211	1.30304	1.08634	#N/A	1.85379	#N/A	#N/A	#N/A	#N/A	#N/A	#N/A	#N/A	#N/A	#N/A	#N/A	#N/A	#N/A	#N/A	#N/A	#N/A	#N/A	1.04317	1.31625	#N/A	#N/A	#N/A	#N/A	#N/A	#N/A	#N/A	#N/A	#N/A	#N/A	#N/A	#N/A	#N/A	#N/A	#N/A	#N/A	#N/A	#N/A	#N/A	#N/A	#N/A	#N/A	#N/A	#N/A	1.6788	#N/A	#N/A	#N/A	#N/A	#N/A	#N/A	#N/A	#N/A	#N/A	11	ENSG00000162694	EXTL2	protein_coding	exostosin like glycosyltransferase 2 [Source:HGNC Symbol;Acc:HGNC:3516]
ATP6V1E2	#N/A	#N/A	1.52819	0.935077	1.37495	1.49782	1.7284	1.71778	1.10655	#N/A	1.65109	1.37053	#N/A	#N/A	#N/A	#N/A	#N/A	#N/A	#N/A	#N/A	#N/A	#N/A	#N/A	#N/A	#N/A	#N/A	#N/A	#N/A	#N/A	#N/A	#N/A	#N/A	#N/A	#N/A	#N/A	#N/A	#N/A	#N/A	#N/A	#N/A	#N/A	#N/A	0.32705	#N/A	#N/A	#N/A	#N/A	#N/A	#N/A	#N/A	#N/A	#N/A	#N/A	#N/A	#N/A	#N/A	1.20311	#N/A	#N/A	#N/A	#N/A	#N/A	#N/A	11	ENSG00000250565	ATP6V1E2	protein_coding	ATPase H+ transporting V1 subunit E2 [Source:HGNC Symbol;Acc:HGNC:18125]
LINC02196	#N/A	#N/A	#N/A	#N/A	1.96911	#N/A	#N/A	3.16556	#N/A	#N/A	#N/A	#N/A	#N/A	1.41383	2.53433	#N/A	1.23499	2.53807	#N/A	#N/A	#N/A	0.946897	#N/A	#N/A	#N/A	#N/A	#N/A	#N/A	#N/A	#N/A	#N/A	#N/A	#N/A	#N/A	#N/A	#N/A	#N/A	#N/A	#N/A	#N/A	#N/A	#N/A	0.862476	#N/A	#N/A	#N/A	0.443284	#N/A	#N/A	#N/A	#N/A	1.77616	#N/A	#N/A	#N/A	#N/A	#N/A	#N/A	#N/A	#N/A	#N/A	1.29001	#N/A	11	ENSG00000250974	LINC02196	lncRNA	long intergenic non-protein coding RNA 2196 [Source:HGNC Symbol;Acc:HGNC:53062]
RNF215	#N/A	#N/A	0.988638	0.593989	0.995325	#N/A	#N/A	0.835222	1.99411	#N/A	0.974891	#N/A	#N/A	#N/A	#N/A	#N/A	#N/A	#N/A	#N/A	#N/A	#N/A	#N/A	#N/A	#N/A	#N/A	#N/A	#N/A	0.966256	1.17236	#N/A	#N/A	#N/A	#N/A	#N/A	#N/A	#N/A	#N/A	#N/A	#N/A	#N/A	#N/A	#N/A	#N/A	#N/A	#N/A	#N/A	#N/A	#N/A	#N/A	#N/A	#N/A	#N/A	#N/A	#N/A	#N/A	#N/A	1.32213	#N/A	#N/A	#N/A	#N/A	2.05637	1.21215	11	ENSG00000099999	RNF215	protein_coding	ring finger protein 215 [Source:HGNC Symbol;Acc:HGNC:33434]
ATP6V1B2	#N/A	#N/A	2.3987	0.557662	2.47247	2.14383	1.92817	1.33259	#N/A	#N/A	4.11185	#N/A	#N/A	#N/A	#N/A	#N/A	#N/A	#N/A	#N/A	1.12637	#N/A	#N/A	#N/A	#N/A	#N/A	#N/A	#N/A	#N/A	#N/A	#N/A	#N/A	#N/A	#N/A	#N/A	#N/A	#N/A	0.444068	#N/A	#N/A	#N/A	#N/A	#N/A	#N/A	#N/A	#N/A	#N/A	#N/A	#N/A	#N/A	#N/A	#N/A	#N/A	#N/A	#N/A	#N/A	#N/A	2.03105	1.00678	#N/A	#N/A	#N/A	#N/A	#N/A	11	ENSG00000147416	ATP6V1B2	protein_coding	ATPase H+ transporting V1 subunit B2 [Source:HGNC Symbol;Acc:HGNC:854]
GPR137	#N/A	#N/A	0.505712	#N/A	#N/A	1.56262	1.33913	1.17022	#N/A	#N/A	1.02787	#N/A	#N/A	0.620776	0.718164	#N/A	#N/A	0.772598	#N/A	#N/A	#N/A	#N/A	#N/A	2.98965	#N/A	#N/A	#N/A	#N/A	#N/A	#N/A	#N/A	#N/A	#N/A	#N/A	#N/A	#N/A	#N/A	#N/A	#N/A	#N/A	#N/A	#N/A	#N/A	#N/A	#N/A	#N/A	#N/A	#N/A	#N/A	#N/A	#N/A	#N/A	#N/A	#N/A	#N/A	#N/A	1.10176	1.75559	#N/A	#N/A	#N/A	#N/A	#N/A	11	ENSG00000173264	GPR137	protein_coding	G protein-coupled receptor 137 [Source:HGNC Symbol;Acc:HGNC:24300]
GOLGA6L10#278662	#N/A	#N/A	1.39054	#N/A	#N/A	#N/A	#N/A	1.97949	#N/A	#N/A	#N/A	#N/A	1.75119	1.26409	#N/A	#N/A	#N/A	#N/A	#N/A	0.866218	#N/A	#N/A	#N/A	#N/A	1.32977	#N/A	#N/A	#N/A	2.03958	#N/A	0.608571	#N/A	#N/A	#N/A	#N/A	#N/A	#N/A	#N/A	#N/A	#N/A	#N/A	#N/A	#N/A	#N/A	#N/A	#N/A	#N/A	#N/A	#N/A	#N/A	0.332904	1.23813	1.91338	#N/A	#N/A	#N/A	#N/A	#N/A	#N/A	#N/A	#N/A	#N/A	#N/A	11	ENSG00000278662	GOLGA6L10	protein_coding	golgin A6 family like 10 [Source:HGNC Symbol;Acc:HGNC:37228]
#270174	#N/A	#N/A	0.638588	#N/A	#N/A	#N/A	1.34098	1.08195	#N/A	#N/A	2.96574	#N/A	0.913749	0.756415	0.76245	#N/A	#N/A	#N/A	#N/A	2.41776	#N/A	#N/A	#N/A	1.92245	#N/A	#N/A	1.4333	#N/A	1.06637	#N/A	#N/A	#N/A	#N/A	#N/A	#N/A	#N/A	#N/A	#N/A	#N/A	#N/A	#N/A	#N/A	#N/A	#N/A	#N/A	#N/A	#N/A	#N/A	#N/A	#N/A	#N/A	#N/A	#N/A	#N/A	#N/A	#N/A	#N/A	#N/A	#N/A	#N/A	#N/A	#N/A	#N/A	11	ENSG00000270174		lncRNA	novel transcript, antisense to FARS2
#276075	#N/A	#N/A	1.24529	#N/A	0.937953	#N/A	#N/A	1.80212	#N/A	#N/A	#N/A	#N/A	#N/A	2.22931	1.55708	2.95498	#N/A	1.18968	#N/A	#N/A	#N/A	#N/A	1.47588	#N/A	#N/A	#N/A	#N/A	#N/A	0.858197	#N/A	#N/A	#N/A	#N/A	#N/A	#N/A	#N/A	#N/A	#N/A	#N/A	#N/A	#N/A	#N/A	#N/A	#N/A	#N/A	#N/A	#N/A	#N/A	#N/A	#N/A	#N/A	4.09516	#N/A	#N/A	#N/A	#N/A	#N/A	#N/A	#N/A	#N/A	#N/A	0.804739	#N/A	11	ENSG00000276075		lncRNA	novel transcript, antisense to FAM65A
GYS2	#N/A	#N/A	2.15776	2.42637	1.34391	#N/A	#N/A	2.55327	0.696027	1.28883	#N/A	#N/A	#N/A	#N/A	#N/A	#N/A	#N/A	1.8832	#N/A	#N/A	#N/A	#N/A	#N/A	#N/A	#N/A	#N/A	#N/A	#N/A	#N/A	#N/A	#N/A	#N/A	#N/A	#N/A	#N/A	#N/A	0.572427	#N/A	0.533442	#N/A	#N/A	#N/A	0.527956	#N/A	#N/A	#N/A	#N/A	#N/A	#N/A	#N/A	#N/A	1.54173	#N/A	#N/A	#N/A	#N/A	#N/A	#N/A	#N/A	#N/A	#N/A	#N/A	#N/A	11	ENSG00000111713	GYS2	protein_coding	glycogen synthase 2 [Source:HGNC Symbol;Acc:HGNC:4707]
TMEM177	#N/A	#N/A	3.74278	2.08398	2.2709	1.67314	1.24728	2.16864	1.16848	#N/A	0.760453	#N/A	1.44275	#N/A	#N/A	#N/A	#N/A	#N/A	#N/A	#N/A	#N/A	#N/A	#N/A	#N/A	#N/A	#N/A	1.21942	#N/A	#N/A	#N/A	#N/A	#N/A	#N/A	#N/A	#N/A	#N/A	#N/A	#N/A	#N/A	#N/A	#N/A	#N/A	#N/A	#N/A	#N/A	#N/A	#N/A	#N/A	#N/A	#N/A	#N/A	1.25257	#N/A	#N/A	#N/A	#N/A	#N/A	#N/A	#N/A	#N/A	#N/A	#N/A	#N/A	11	ENSG00000144120	TMEM177	protein_coding	transmembrane protein 177 [Source:HGNC Symbol;Acc:HGNC:28143]
PTPRU	#N/A	#N/A	3.20081	#N/A	3.19846	1.43305	1.96811	1.64727	#N/A	#N/A	#N/A	#N/A	#N/A	#N/A	#N/A	#N/A	#N/A	#N/A	#N/A	#N/A	#N/A	#N/A	#N/A	#N/A	#N/A	#N/A	1.39216	1.39971	1.47478	#N/A	#N/A	#N/A	#N/A	#N/A	#N/A	#N/A	#N/A	#N/A	#N/A	#N/A	#N/A	#N/A	#N/A	#N/A	#N/A	#N/A	#N/A	#N/A	#N/A	#N/A	#N/A	#N/A	#N/A	#N/A	1.27665	#N/A	0.765906	#N/A	#N/A	#N/A	#N/A	1.2876	#N/A	11	ENSG00000060656	PTPRU	protein_coding	protein tyrosine phosphatase receptor type U [Source:HGNC Symbol;Acc:HGNC:9683]
#287264	#N/A	#N/A	1.05965	1.42307	#N/A	2.15552	#N/A	1.75462	1.28622	#N/A	#N/A	#N/A	#N/A	0.892401	1.95072	#N/A	#N/A	#N/A	#N/A	#N/A	#N/A	#N/A	#N/A	0.839583	#N/A	#N/A	#N/A	#N/A	#N/A	#N/A	#N/A	#N/A	1.52418	1.44974	#N/A	#N/A	#N/A	#N/A	#N/A	#N/A	#N/A	#N/A	#N/A	#N/A	#N/A	#N/A	#N/A	#N/A	#N/A	#N/A	#N/A	#N/A	#N/A	#N/A	#N/A	#N/A	#N/A	#N/A	#N/A	#N/A	#N/A	1.81265	#N/A	11	ENSG00000287264		lncRNA	novel transcript
INTS6-AS1	#N/A	#N/A	1.85977	#N/A	1.64129	2.23626	1.18748	1.03608	1.1117	#N/A	#N/A	#N/A	1.22083	#N/A	#N/A	#N/A	#N/A	#N/A	#N/A	#N/A	#N/A	#N/A	#N/A	#N/A	#N/A	#N/A	0.630204	#N/A	#N/A	#N/A	#N/A	#N/A	#N/A	#N/A	#N/A	#N/A	#N/A	#N/A	#N/A	#N/A	#N/A	#N/A	#N/A	#N/A	#N/A	#N/A	#N/A	#N/A	#N/A	#N/A	#N/A	0.730879	#N/A	#N/A	#N/A	0.961863	#N/A	1.27505	#N/A	#N/A	#N/A	#N/A	#N/A	11	ENSG00000236778	INTS6-AS1	lncRNA	INTS6 antisense RNA 1 [Source:HGNC Symbol;Acc:HGNC:42691]
#287955	#N/A	#N/A	5.13772	1.74583	#N/A	#N/A	#N/A	1.83732	#N/A	#N/A	#N/A	#N/A	#N/A	2.75608	2.71228	#N/A	#N/A	1.19993	#N/A	#N/A	#N/A	#N/A	#N/A	#N/A	#N/A	#N/A	1.13749	#N/A	#N/A	#N/A	4.29865	#N/A	1.00154	#N/A	#N/A	#N/A	0.730848	#N/A	#N/A	#N/A	#N/A	#N/A	0.538015	#N/A	#N/A	#N/A	#N/A	#N/A	#N/A	#N/A	#N/A	#N/A	#N/A	#N/A	#N/A	#N/A	#N/A	#N/A	#N/A	#N/A	#N/A	#N/A	#N/A	11	ENSG00000287955		lncRNA	novel transcript
#274776	#N/A	#N/A	2.91074	2.16546	1.14058	#N/A	#N/A	2.19887	#N/A	#N/A	#N/A	#N/A	1.84255	2.99272	3.25171	1.49171	#N/A	#N/A	#N/A	#N/A	#N/A	#N/A	#N/A	#N/A	#N/A	#N/A	#N/A	#N/A	#N/A	#N/A	1.95465	#N/A	#N/A	#N/A	#N/A	#N/A	#N/A	#N/A	#N/A	#N/A	#N/A	#N/A	#N/A	#N/A	#N/A	#N/A	#N/A	#N/A	#N/A	#N/A	#N/A	3.8446	2.66499	#N/A	#N/A	#N/A	#N/A	#N/A	#N/A	#N/A	#N/A	#N/A	#N/A	11	ENSG00000274776		lncRNA	novel transcript
TTC21B-AS1	#N/A	#N/A	0.838045	0.599677	#N/A	#N/A	#N/A	1.23859	1.36161	#N/A	1.39869	1.49438	#N/A	#N/A	#N/A	#N/A	#N/A	#N/A	#N/A	#N/A	#N/A	#N/A	#N/A	#N/A	#N/A	#N/A	1.84222	#N/A	1.02891	#N/A	#N/A	#N/A	#N/A	#N/A	#N/A	#N/A	0.695768	#N/A	#N/A	#N/A	#N/A	#N/A	#N/A	#N/A	#N/A	#N/A	#N/A	#N/A	#N/A	#N/A	#N/A	#N/A	#N/A	#N/A	#N/A	#N/A	2.54201	#N/A	#N/A	#N/A	#N/A	1.13328	#N/A	11	ENSG00000224490	TTC21B-AS1	lncRNA	TTC21B antisense RNA 1 [Source:HGNC Symbol;Acc:HGNC:41115]
#271789	#N/A	#N/A	1.54962	1.85561	#N/A	#N/A	1.13534	1.88761	1.02375	#N/A	#N/A	#N/A	1.79391	1.07249	#N/A	1.12213	#N/A	1.56453	#N/A	#N/A	#N/A	#N/A	#N/A	#N/A	#N/A	#N/A	#N/A	#N/A	#N/A	#N/A	#N/A	#N/A	#N/A	#N/A	#N/A	#N/A	#N/A	#N/A	#N/A	#N/A	#N/A	#N/A	#N/A	#N/A	#N/A	#N/A	#N/A	#N/A	#N/A	#N/A	#N/A	#N/A	#N/A	#N/A	#N/A	0.93935	#N/A	1.1797	#N/A	#N/A	#N/A	#N/A	#N/A	11	ENSG00000271789		lncRNA	novel transcript
#285103	#N/A	#N/A	1.35289	#N/A	2.0425	1.58149	#N/A	1.9995	#N/A	#N/A	#N/A	#N/A	#N/A	1.21789	2.69835	1.14005	#N/A	#N/A	#N/A	#N/A	#N/A	#N/A	3.28544	#N/A	#N/A	#N/A	#N/A	#N/A	#N/A	#N/A	#N/A	#N/A	#N/A	#N/A	#N/A	#N/A	0.625135	#N/A	#N/A	#N/A	#N/A	#N/A	0.500173	#N/A	#N/A	#N/A	#N/A	#N/A	#N/A	#N/A	#N/A	0.601072	#N/A	#N/A	#N/A	#N/A	#N/A	#N/A	#N/A	#N/A	#N/A	#N/A	#N/A	11	ENSG00000285103		lncRNA	novel transcript
TK2	#N/A	#N/A	#N/A	#N/A	#N/A	#N/A	#N/A	0.619628	1.17694	#N/A	#N/A	#N/A	#N/A	#N/A	#N/A	#N/A	#N/A	#N/A	#N/A	0.965287	#N/A	#N/A	#N/A	#N/A	#N/A	#N/A	#N/A	#N/A	#N/A	#N/A	#N/A	#N/A	#N/A	#N/A	#N/A	#N/A	#N/A	#N/A	#N/A	#N/A	#N/A	#N/A	#N/A	#N/A	#N/A	#N/A	#N/A	#N/A	0.921518	#N/A	#N/A	0.503255	#N/A	#N/A	#N/A	1.30421	0.94364	0.594591	#N/A	3.2129	#N/A	2.4925	0.947916	11	ENSG00000166548	TK2	protein_coding	thymidine kinase 2 [Source:HGNC Symbol;Acc:HGNC:11831]
HEATR6	#N/A	#N/A	1.17751	#N/A	1.04616	#N/A	0.996969	0.870284	0.910679	#N/A	3.12448	#N/A	#N/A	0.548	#N/A	#N/A	#N/A	#N/A	#N/A	1.42119	#N/A	#N/A	#N/A	0.960847	#N/A	#N/A	#N/A	#N/A	#N/A	#N/A	#N/A	#N/A	#N/A	#N/A	#N/A	#N/A	#N/A	#N/A	#N/A	#N/A	#N/A	#N/A	#N/A	#N/A	#N/A	#N/A	#N/A	#N/A	1.21126	#N/A	#N/A	#N/A	#N/A	#N/A	#N/A	#N/A	#N/A	#N/A	#N/A	#N/A	#N/A	#N/A	1.26475	11	ENSG00000068097	HEATR6	protein_coding	HEAT repeat containing 6 [Source:HGNC Symbol;Acc:HGNC:24076]
LDHB	#N/A	#N/A	0.90222	#N/A	#N/A	0.209811	#N/A	0.312984	#N/A	#N/A	#N/A	#N/A	#N/A	0.738127	#N/A	#N/A	#N/A	0.263936	#N/A	#N/A	#N/A	#N/A	#N/A	#N/A	#N/A	#N/A	#N/A	#N/A	#N/A	#N/A	#N/A	#N/A	#N/A	#N/A	#N/A	#N/A	0.781576	#N/A	#N/A	#N/A	#N/A	#N/A	0.130841	#N/A	0.0359998	#N/A	0.0774921	0.0813706	#N/A	0.140484	#N/A	#N/A	#N/A	#N/A	#N/A	#N/A	#N/A	#N/A	#N/A	#N/A	#N/A	#N/A	#N/A	11	ENSG00000111716	LDHB	protein_coding	lactate dehydrogenase B [Source:HGNC Symbol;Acc:HGNC:6541]
RNF149	#N/A	#N/A	0.223826	0.373259	#N/A	0.633393	0.696671	0.44242	0.989363	#N/A	1.85448	#N/A	0.34205	#N/A	#N/A	#N/A	#N/A	#N/A	#N/A	#N/A	#N/A	#N/A	#N/A	#N/A	#N/A	#N/A	#N/A	#N/A	#N/A	#N/A	#N/A	#N/A	#N/A	#N/A	#N/A	#N/A	#N/A	#N/A	#N/A	#N/A	#N/A	#N/A	#N/A	#N/A	#N/A	#N/A	#N/A	#N/A	0.91636	#N/A	#N/A	0.217541	#N/A	#N/A	#N/A	#N/A	1.28467	#N/A	#N/A	#N/A	#N/A	#N/A	#N/A	11	ENSG00000163162	RNF149	protein_coding	ring finger protein 149 [Source:HGNC Symbol;Acc:HGNC:23137]
MTFP1	#N/A	#N/A	1.87971	#N/A	#N/A	#N/A	#N/A	0.726609	#N/A	#N/A	#N/A	#N/A	0.623237	#N/A	1.28161	1.12505	0.408272	#N/A	#N/A	#N/A	#N/A	#N/A	0.785647	#N/A	#N/A	#N/A	#N/A	#N/A	#N/A	#N/A	#N/A	#N/A	#N/A	#N/A	#N/A	#N/A	#N/A	#N/A	1.26714	#N/A	#N/A	#N/A	0.575592	#N/A	#N/A	#N/A	#N/A	#N/A	#N/A	0.793455	#N/A	2.38145	#N/A	#N/A	#N/A	#N/A	#N/A	#N/A	#N/A	#N/A	#N/A	#N/A	#N/A	11	ENSG00000242114	MTFP1	protein_coding	mitochondrial fission process 1 [Source:HGNC Symbol;Acc:HGNC:26945]
LUNAR1	#N/A	#N/A	4.97723	#N/A	#N/A	#N/A	#N/A	1.85455	#N/A	#N/A	#N/A	#N/A	1.54168	2.88332	1.7474	1.53177	0.794474	1.20412	#N/A	#N/A	#N/A	#N/A	#N/A	#N/A	#N/A	#N/A	#N/A	#N/A	#N/A	#N/A	2.90276	#N/A	1.07417	#N/A	#N/A	#N/A	#N/A	#N/A	#N/A	#N/A	#N/A	#N/A	#N/A	#N/A	#N/A	#N/A	#N/A	#N/A	#N/A	#N/A	#N/A	2.21195	#N/A	#N/A	#N/A	#N/A	#N/A	#N/A	#N/A	#N/A	#N/A	#N/A	#N/A	11	ENSG00000278090	LUNAR1	lncRNA	leukemia-associated non-coding IGF1R activator RNA 1 [Source:HGNC Symbol;Acc:HGNC:51199]
RADX	#N/A	#N/A	0.796009	1.51396	#N/A	1.97346	1.37162	1.67907	#N/A	#N/A	#N/A	#N/A	#N/A	#N/A	1.46259	#N/A	2.21063	#N/A	#N/A	#N/A	#N/A	#N/A	#N/A	#N/A	#N/A	#N/A	1.70695	#N/A	1.75009	#N/A	#N/A	#N/A	#N/A	#N/A	#N/A	#N/A	#N/A	#N/A	#N/A	#N/A	#N/A	#N/A	#N/A	#N/A	#N/A	#N/A	#N/A	#N/A	#N/A	#N/A	#N/A	1.60584	#N/A	#N/A	#N/A	#N/A	#N/A	#N/A	1.33532	#N/A	#N/A	#N/A	#N/A	11	ENSG00000147231	RADX	protein_coding	RPA1 related single stranded DNA binding protein, X-linked [Source:HGNC Symbol;Acc:HGNC:25486]
CPEB1#214575	#N/A	#N/A	1.62683	#N/A	1.79775	2.6475	2.02604	1.39211	1.86227	#N/A	#N/A	#N/A	#N/A	#N/A	#N/A	#N/A	#N/A	#N/A	#N/A	#N/A	#N/A	#N/A	#N/A	#N/A	#N/A	#N/A	#N/A	1.24152	2.49249	#N/A	#N/A	1.17837	#N/A	#N/A	#N/A	#N/A	#N/A	#N/A	#N/A	#N/A	#N/A	#N/A	#N/A	#N/A	#N/A	#N/A	#N/A	#N/A	#N/A	#N/A	#N/A	#N/A	#N/A	#N/A	2.37865	#N/A	#N/A	#N/A	#N/A	#N/A	#N/A	1.1412	#N/A	11	ENSG00000214575	CPEB1	protein_coding	cytoplasmic polyadenylation element binding protein 1 [Source:HGNC Symbol;Acc:HGNC:21744]
GRK4	#N/A	#N/A	1.42226	#N/A	#N/A	#N/A	1.91003	0.759116	0.798205	#N/A	1.1182	#N/A	#N/A	#N/A	#N/A	#N/A	#N/A	#N/A	#N/A	#N/A	#N/A	#N/A	#N/A	#N/A	#N/A	#N/A	1.6103	#N/A	1.72197	#N/A	#N/A	#N/A	#N/A	#N/A	#N/A	#N/A	#N/A	#N/A	#N/A	#N/A	#N/A	#N/A	#N/A	#N/A	#N/A	#N/A	#N/A	#N/A	#N/A	#N/A	#N/A	#N/A	#N/A	#N/A	#N/A	1.15637	#N/A	1.35332	#N/A	#N/A	#N/A	1.38945	1.15368	11	ENSG00000125388	GRK4	protein_coding	G protein-coupled receptor kinase 4 [Source:HGNC Symbol;Acc:HGNC:4543]
SCT#070031	#N/A	#N/A	1.51962	1.12549	0.684771	#N/A	#N/A	1.11385	#N/A	#N/A	#N/A	#N/A	#N/A	#N/A	1.10452	#N/A	0.520253	#N/A	#N/A	#N/A	#N/A	#N/A	#N/A	#N/A	#N/A	#N/A	0.976359	#N/A	#N/A	#N/A	3.91187	#N/A	0.683732	#N/A	#N/A	#N/A	#N/A	#N/A	#N/A	#N/A	#N/A	#N/A	#N/A	#N/A	#N/A	#N/A	#N/A	#N/A	#N/A	#N/A	#N/A	3.79679	1.44549	#N/A	#N/A	#N/A	#N/A	#N/A	#N/A	#N/A	#N/A	#N/A	#N/A	11	ENSG00000070031	SCT	protein_coding	secretin [Source:HGNC Symbol;Acc:HGNC:10607]
ATE1	#N/A	#N/A	#N/A	#N/A	#N/A	0.65664	#N/A	0.304352	0.464816	#N/A	0.835305	#N/A	#N/A	#N/A	#N/A	#N/A	#N/A	#N/A	#N/A	0.577092	#N/A	#N/A	#N/A	#N/A	#N/A	#N/A	#N/A	#N/A	#N/A	#N/A	#N/A	#N/A	#N/A	#N/A	#N/A	#N/A	#N/A	#N/A	#N/A	#N/A	#N/A	#N/A	0.131082	#N/A	#N/A	#N/A	0.19101	#N/A	#N/A	0.155857	#N/A	#N/A	#N/A	#N/A	#N/A	0.522915	1.56672	0.460404	#N/A	#N/A	#N/A	#N/A	#N/A	11	ENSG00000107669	ATE1	protein_coding	arginyltransferase 1 [Source:HGNC Symbol;Acc:HGNC:782]
KDELR3	#N/A	#N/A	#N/A	#N/A	#N/A	#N/A	#N/A	1.19293	1.17941	#N/A	#N/A	#N/A	#N/A	#N/A	#N/A	#N/A	#N/A	#N/A	#N/A	#N/A	#N/A	#N/A	#N/A	#N/A	#N/A	#N/A	1.44233	#N/A	1.56322	#N/A	0.840262	#N/A	#N/A	#N/A	#N/A	#N/A	0.575656	#N/A	#N/A	#N/A	#N/A	#N/A	#N/A	#N/A	#N/A	#N/A	#N/A	#N/A	#N/A	#N/A	#N/A	0.470072	#N/A	1.61082	#N/A	1.12084	#N/A	1.39488	#N/A	#N/A	#N/A	1.21929	#N/A	11	ENSG00000100196	KDELR3	protein_coding	KDEL endoplasmic reticulum protein retention receptor 3 [Source:HGNC Symbol;Acc:HGNC:6306]
#253730	#N/A	#N/A	5.12796	1.9013	1.0171	#N/A	#N/A	1.88079	#N/A	#N/A	#N/A	#N/A	1.65043	1.53847	3.04464	#N/A	0.869493	1.48398	#N/A	#N/A	#N/A	#N/A	#N/A	#N/A	#N/A	#N/A	#N/A	#N/A	#N/A	#N/A	1.42012	#N/A	#N/A	#N/A	#N/A	#N/A	#N/A	#N/A	#N/A	#N/A	#N/A	#N/A	#N/A	#N/A	#N/A	#N/A	#N/A	#N/A	#N/A	#N/A	#N/A	1.49483	#N/A	#N/A	#N/A	#N/A	#N/A	#N/A	#N/A	#N/A	#N/A	#N/A	#N/A	11	ENSG00000253730		lncRNA	novel transcript
DHODH	#N/A	#N/A	1.11313	1.20576	2.20299	2.39692	1.08798	1.28848	1.46752	#N/A	1.30134	#N/A	#N/A	#N/A	#N/A	#N/A	#N/A	#N/A	#N/A	1.69678	#N/A	#N/A	#N/A	#N/A	#N/A	#N/A	#N/A	#N/A	#N/A	#N/A	#N/A	#N/A	#N/A	#N/A	#N/A	#N/A	#N/A	#N/A	#N/A	#N/A	#N/A	#N/A	#N/A	#N/A	#N/A	#N/A	#N/A	#N/A	1.52952	#N/A	#N/A	#N/A	#N/A	#N/A	#N/A	#N/A	1.49038	#N/A	#N/A	#N/A	#N/A	#N/A	#N/A	11	ENSG00000102967	DHODH	protein_coding	dihydroorotate dehydrogenase (quinone) [Source:HGNC Symbol;Acc:HGNC:2867]
#265091	#N/A	#N/A	2.51197	1.68159	#N/A	#N/A	#N/A	1.76644	#N/A	#N/A	#N/A	#N/A	1.49233	1.67371	1.54373	#N/A	0.816756	1.25112	#N/A	#N/A	#N/A	#N/A	#N/A	#N/A	#N/A	#N/A	1.32787	#N/A	#N/A	#N/A	#N/A	#N/A	1.06367	#N/A	#N/A	#N/A	#N/A	#N/A	#N/A	#N/A	#N/A	#N/A	#N/A	#N/A	#N/A	#N/A	#N/A	#N/A	#N/A	#N/A	#N/A	2.81271	#N/A	#N/A	#N/A	#N/A	#N/A	#N/A	#N/A	#N/A	#N/A	#N/A	#N/A	11	ENSG00000265091		lncRNA	novel transcript
#224595	#N/A	#N/A	4.86854	#N/A	#N/A	#N/A	#N/A	1.67665	#N/A	#N/A	#N/A	#N/A	1.38954	1.0251	2.71795	2.48299	#N/A	1.14831	#N/A	#N/A	#N/A	#N/A	#N/A	#N/A	#N/A	#N/A	#N/A	#N/A	#N/A	#N/A	1.21929	#N/A	0.948571	#N/A	#N/A	#N/A	#N/A	#N/A	#N/A	#N/A	#N/A	#N/A	#N/A	#N/A	#N/A	#N/A	#N/A	#N/A	#N/A	#N/A	#N/A	3.36776	2.12242	#N/A	#N/A	#N/A	#N/A	#N/A	#N/A	#N/A	#N/A	#N/A	#N/A	11	ENSG00000224595		lncRNA	novel transcript
PFAS	#N/A	#N/A	1.31504	#N/A	1.67302	1.11436	1.01689	0.943109	2.0135	#N/A	1.22695	#N/A	#N/A	#N/A	#N/A	#N/A	#N/A	#N/A	#N/A	#N/A	#N/A	#N/A	0.834018	#N/A	#N/A	#N/A	#N/A	#N/A	#N/A	#N/A	#N/A	#N/A	#N/A	#N/A	#N/A	#N/A	#N/A	#N/A	#N/A	#N/A	#N/A	#N/A	#N/A	#N/A	#N/A	#N/A	#N/A	#N/A	#N/A	#N/A	#N/A	#N/A	#N/A	#N/A	#N/A	#N/A	#N/A	2.51084	1.30452	#N/A	#N/A	#N/A	1.22492	11	ENSG00000178921	PFAS	protein_coding	phosphoribosylformylglycinamidine synthase [Source:HGNC Symbol;Acc:HGNC:8863]
#264007	#N/A	#N/A	2.08093	1.80565	0.995129	#N/A	#N/A	1.74691	#N/A	#N/A	#N/A	#N/A	1.48484	1.75367	1.76873	#N/A	#N/A	#N/A	#N/A	#N/A	#N/A	#N/A	#N/A	#N/A	#N/A	#N/A	1.46847	#N/A	#N/A	#N/A	1.84188	#N/A	#N/A	#N/A	#N/A	#N/A	#N/A	#N/A	#N/A	#N/A	#N/A	#N/A	#N/A	#N/A	#N/A	#N/A	#N/A	#N/A	#N/A	#N/A	#N/A	5.33078	2.28473	#N/A	#N/A	#N/A	#N/A	#N/A	#N/A	#N/A	#N/A	#N/A	#N/A	11	ENSG00000264007		lncRNA	novel transcript
LINGO1	#N/A	#N/A	1.20514	#N/A	#N/A	#N/A	#N/A	1.21572	1.07993	#N/A	#N/A	0.943149	#N/A	2.09599	#N/A	#N/A	#N/A	#N/A	#N/A	#N/A	#N/A	#N/A	#N/A	#N/A	#N/A	#N/A	1.61649	#N/A	#N/A	#N/A	#N/A	#N/A	#N/A	#N/A	#N/A	#N/A	0.500667	#N/A	#N/A	#N/A	#N/A	#N/A	#N/A	#N/A	#N/A	#N/A	#N/A	#N/A	#N/A	#N/A	#N/A	2.00386	#N/A	#N/A	1.43294	0.910507	#N/A	#N/A	2.30977	#N/A	#N/A	#N/A	#N/A	11	ENSG00000169783	LINGO1	protein_coding	leucine rich repeat and Ig domain containing 1 [Source:HGNC Symbol;Acc:HGNC:21205]
SATB2-AS1	#N/A	#N/A	2.91231	1.63809	1.583	1.24968	#N/A	1.71823	0.852404	#N/A	#N/A	#N/A	#N/A	1.5257	1.59271	#N/A	1.31888	#N/A	#N/A	#N/A	#N/A	#N/A	#N/A	#N/A	#N/A	#N/A	2.20597	#N/A	#N/A	#N/A	#N/A	#N/A	#N/A	#N/A	#N/A	#N/A	#N/A	#N/A	#N/A	#N/A	#N/A	#N/A	#N/A	#N/A	#N/A	#N/A	#N/A	#N/A	#N/A	#N/A	#N/A	#N/A	#N/A	#N/A	#N/A	#N/A	#N/A	#N/A	#N/A	#N/A	#N/A	0.892413	#N/A	11	ENSG00000225953	SATB2-AS1	lncRNA	SATB2 antisense RNA 1 [Source:HGNC Symbol;Acc:HGNC:26490]
MDM4	#N/A	#N/A	0.491562	#N/A	#N/A	0.76486	#N/A	0.270892	1.15472	#N/A	1.34085	#N/A	#N/A	#N/A	#N/A	#N/A	#N/A	#N/A	#N/A	1.1515	#N/A	#N/A	#N/A	0.752226	#N/A	#N/A	#N/A	#N/A	#N/A	#N/A	#N/A	#N/A	#N/A	#N/A	#N/A	#N/A	#N/A	#N/A	#N/A	#N/A	#N/A	#N/A	#N/A	#N/A	#N/A	#N/A	0.0930439	#N/A	0.886795	#N/A	#N/A	#N/A	#N/A	#N/A	#N/A	#N/A	1.09241	#N/A	0.494316	#N/A	#N/A	#N/A	#N/A	11	ENSG00000198625	MDM4	protein_coding	MDM4 regulator of p53 [Source:HGNC Symbol;Acc:HGNC:6974]
#287274	#N/A	#N/A	0.986735	#N/A	#N/A	#N/A	1.19987	1.5899	#N/A	#N/A	#N/A	#N/A	#N/A	#N/A	#N/A	#N/A	#N/A	#N/A	#N/A	#N/A	#N/A	#N/A	#N/A	#N/A	#N/A	#N/A	#N/A	#N/A	#N/A	#N/A	#N/A	#N/A	#N/A	#N/A	#N/A	#N/A	1.22652	#N/A	0.730684	#N/A	#N/A	#N/A	1.11963	#N/A	#N/A	#N/A	0.676919	0.601492	#N/A	0.978225	#N/A	#N/A	#N/A	#N/A	#N/A	#N/A	#N/A	#N/A	1.16865	#N/A	#N/A	1.05438	#N/A	11	ENSG00000287274		lncRNA	novel transcript, antisense to STARD13
TMEM105	#N/A	#N/A	1.96531	#N/A	#N/A	#N/A	#N/A	1.50578	#N/A	#N/A	#N/A	#N/A	1.32161	1.63053	1.52354	1.31271	0.782252	1.15279	#N/A	#N/A	#N/A	#N/A	#N/A	#N/A	#N/A	#N/A	1.2804	#N/A	#N/A	#N/A	1.99224	#N/A	#N/A	#N/A	#N/A	#N/A	#N/A	#N/A	#N/A	#N/A	#N/A	#N/A	#N/A	#N/A	#N/A	#N/A	#N/A	#N/A	#N/A	#N/A	#N/A	1.15704	#N/A	#N/A	#N/A	#N/A	#N/A	#N/A	#N/A	#N/A	#N/A	#N/A	#N/A	11	ENSG00000185332	TMEM105	lncRNA	TMEM105 long non-coding RNA [Source:HGNC Symbol;Acc:HGNC:26794]
#287232	#N/A	#N/A	3.6721	3.27316	2.06502	1.66793	#N/A	1.62893	1.06802	#N/A	#N/A	#N/A	#N/A	#N/A	#N/A	#N/A	#N/A	#N/A	1.11816	#N/A	#N/A	#N/A	#N/A	0.733508	#N/A	#N/A	1.65748	1.46179	#N/A	#N/A	#N/A	#N/A	#N/A	#N/A	#N/A	#N/A	#N/A	#N/A	#N/A	#N/A	#N/A	#N/A	0.42521	#N/A	#N/A	#N/A	#N/A	#N/A	#N/A	#N/A	#N/A	#N/A	#N/A	#N/A	#N/A	#N/A	#N/A	#N/A	#N/A	#N/A	#N/A	#N/A	#N/A	11	ENSG00000287232		lncRNA	novel transcript
PTENP1-AS	#N/A	#N/A	1.30162	1.44682	#N/A	#N/A	#N/A	1.46564	#N/A	#N/A	#N/A	#N/A	1.21009	4.78261	2.37654	2.215	0.678589	1.02175	#N/A	#N/A	#N/A	#N/A	#N/A	#N/A	#N/A	#N/A	#N/A	#N/A	#N/A	#N/A	#N/A	#N/A	#N/A	#N/A	#N/A	#N/A	#N/A	#N/A	#N/A	#N/A	#N/A	#N/A	1.17884	#N/A	#N/A	#N/A	#N/A	#N/A	#N/A	0.80631	#N/A	#N/A	#N/A	#N/A	#N/A	#N/A	#N/A	#N/A	#N/A	#N/A	#N/A	#N/A	#N/A	11	ENSG00000281128	PTENP1-AS	lncRNA	PTENP1 antisense RNA [Source:HGNC Symbol;Acc:HGNC:48773]
THG1L	#N/A	#N/A	2.99752	1.51792	3.06382	#N/A	#N/A	1.22431	1.33226	#N/A	1.12305	#N/A	#N/A	#N/A	#N/A	#N/A	#N/A	#N/A	#N/A	0.918466	#N/A	#N/A	#N/A	#N/A	#N/A	#N/A	#N/A	#N/A	#N/A	#N/A	#N/A	#N/A	#N/A	#N/A	#N/A	#N/A	#N/A	#N/A	#N/A	#N/A	#N/A	#N/A	#N/A	#N/A	#N/A	#N/A	#N/A	#N/A	#N/A	#N/A	#N/A	1.5326	#N/A	#N/A	2.33219	1.81376	0.776035	#N/A	#N/A	#N/A	#N/A	#N/A	#N/A	11	ENSG00000113272	THG1L	protein_coding	tRNA-histidine guanylyltransferase 1 like [Source:HGNC Symbol;Acc:HGNC:26053]
#267219	#N/A	#N/A	#N/A	#N/A	#N/A	#N/A	#N/A	1.68292	#N/A	#N/A	#N/A	#N/A	#N/A	0.61721	1.18976	#N/A	#N/A	#N/A	#N/A	#N/A	#N/A	0.952841	#N/A	#N/A	#N/A	#N/A	2.56474	#N/A	1.38279	#N/A	1.71381	#N/A	#N/A	#N/A	#N/A	#N/A	#N/A	#N/A	#N/A	#N/A	#N/A	#N/A	#N/A	#N/A	#N/A	#N/A	#N/A	#N/A	#N/A	#N/A	#N/A	0.74479	#N/A	#N/A	#N/A	#N/A	#N/A	1.19456	1.07577	#N/A	#N/A	1.08144	#N/A	11	ENSG00000267219		lncRNA	novel transcript, antisense to KIAA0355
LINC02726	#N/A	#N/A	2.5793	0.83413	#N/A	#N/A	#N/A	0.794632	#N/A	#N/A	#N/A	#N/A	#N/A	2.04373	#N/A	1.1642	#N/A	#N/A	#N/A	#N/A	#N/A	#N/A	#N/A	#N/A	#N/A	#N/A	#N/A	#N/A	#N/A	#N/A	#N/A	#N/A	#N/A	#N/A	#N/A	#N/A	#N/A	#N/A	1.43451	#N/A	#N/A	#N/A	1.061	#N/A	#N/A	#N/A	0.721773	0.724328	#N/A	1.64483	#N/A	3.14611	#N/A	#N/A	#N/A	#N/A	#N/A	#N/A	#N/A	#N/A	#N/A	#N/A	#N/A	11	ENSG00000255193	LINC02726	lncRNA	long intergenic non-protein coding RNA 2726 [Source:HGNC Symbol;Acc:HGNC:54243]
TET2	#N/A	#N/A	0.22445	#N/A	#N/A	0.494958	0.594947	0.298763	0.635093	#N/A	#N/A	#N/A	#N/A	#N/A	#N/A	#N/A	#N/A	#N/A	#N/A	#N/A	#N/A	#N/A	#N/A	0.833495	#N/A	#N/A	#N/A	#N/A	#N/A	#N/A	#N/A	#N/A	#N/A	#N/A	#N/A	#N/A	#N/A	#N/A	#N/A	#N/A	#N/A	#N/A	#N/A	#N/A	#N/A	#N/A	0.18605	#N/A	#N/A	#N/A	#N/A	#N/A	#N/A	#N/A	0.48732	#N/A	1.83723	0.936883	#N/A	0.85746	#N/A	#N/A	#N/A	11	ENSG00000168769	TET2	protein_coding	tet methylcytosine dioxygenase 2 [Source:HGNC Symbol;Acc:HGNC:25941]
GNA13	#N/A	#N/A	#N/A	#N/A	#N/A	#N/A	#N/A	0.551316	#N/A	#N/A	0.846817	#N/A	#N/A	0.40826	#N/A	#N/A	#N/A	#N/A	#N/A	#N/A	#N/A	#N/A	#N/A	#N/A	#N/A	#N/A	#N/A	#N/A	#N/A	#N/A	0.641298	#N/A	0.54171	#N/A	#N/A	#N/A	0.272588	#N/A	#N/A	#N/A	#N/A	#N/A	#N/A	#N/A	#N/A	#N/A	#N/A	#N/A	#N/A	#N/A	#N/A	0.441754	#N/A	#N/A	0.629525	0.658246	1.37746	1.68741	#N/A	#N/A	#N/A	#N/A	#N/A	11	ENSG00000120063	GNA13	protein_coding	G protein subunit alpha 13 [Source:HGNC Symbol;Acc:HGNC:4381]
#278576	#N/A	#N/A	0.641779	1.73667	#N/A	#N/A	#N/A	1.33121	1.47863	#N/A	#N/A	#N/A	#N/A	0.651858	1.34393	1.21199	1.3144	#N/A	#N/A	#N/A	#N/A	#N/A	#N/A	#N/A	#N/A	#N/A	#N/A	#N/A	#N/A	#N/A	0.969941	#N/A	#N/A	#N/A	#N/A	#N/A	#N/A	#N/A	#N/A	#N/A	#N/A	#N/A	#N/A	#N/A	#N/A	#N/A	#N/A	#N/A	#N/A	#N/A	#N/A	1.77123	#N/A	#N/A	#N/A	#N/A	#N/A	#N/A	1.42586	#N/A	#N/A	#N/A	#N/A	11	ENSG00000278576		lncRNA	novel transcript, sense intronic to ZC3H14
ZNF778	#N/A	#N/A	0.66334	#N/A	#N/A	#N/A	#N/A	0.785231	#N/A	#N/A	1.50719	#N/A	#N/A	0.639691	0.509838	#N/A	#N/A	#N/A	#N/A	1.05813	#N/A	#N/A	#N/A	1.62564	#N/A	#N/A	#N/A	#N/A	#N/A	#N/A	#N/A	#N/A	#N/A	#N/A	#N/A	#N/A	#N/A	#N/A	#N/A	#N/A	#N/A	#N/A	#N/A	#N/A	#N/A	#N/A	#N/A	#N/A	#N/A	#N/A	#N/A	0.385955	#N/A	#N/A	#N/A	1.5637	#N/A	1.32464	2.05756	#N/A	#N/A	#N/A	#N/A	11	ENSG00000170100	ZNF778	protein_coding	zinc finger protein 778 [Source:HGNC Symbol;Acc:HGNC:26479]
KCNJ2-AS1	#N/A	#N/A	#N/A	#N/A	#N/A	#N/A	#N/A	0.847875	#N/A	#N/A	#N/A	#N/A	#N/A	4.49334	1.4755	1.23332	0.47111	0.682203	#N/A	#N/A	#N/A	#N/A	#N/A	#N/A	#N/A	#N/A	0.826548	#N/A	#N/A	#N/A	2.50225	#N/A	#N/A	#N/A	#N/A	#N/A	1.16121	#N/A	#N/A	#N/A	#N/A	#N/A	#N/A	#N/A	#N/A	#N/A	#N/A	#N/A	#N/A	#N/A	#N/A	2.19982	1.08439	#N/A	#N/A	#N/A	#N/A	#N/A	#N/A	#N/A	#N/A	#N/A	#N/A	11	ENSG00000267365	KCNJ2-AS1	lncRNA	KCNJ2 antisense RNA 1 [Source:HGNC Symbol;Acc:HGNC:43720]
LINC01134	#N/A	#N/A	1.61797	#N/A	1.41638	#N/A	#N/A	1.68207	#N/A	#N/A	#N/A	#N/A	1.37224	1.84165	#N/A	#N/A	#N/A	2.05968	#N/A	#N/A	#N/A	#N/A	#N/A	#N/A	#N/A	#N/A	#N/A	#N/A	#N/A	#N/A	2.33408	#N/A	1.64406	#N/A	#N/A	#N/A	#N/A	#N/A	#N/A	#N/A	#N/A	#N/A	#N/A	#N/A	#N/A	#N/A	#N/A	#N/A	#N/A	#N/A	#N/A	2.19869	3.13893	#N/A	#N/A	#N/A	#N/A	0.854698	#N/A	#N/A	#N/A	#N/A	#N/A	11	ENSG00000236423	LINC01134	lncRNA	long intergenic non-protein coding RNA 1134 [Source:HGNC Symbol;Acc:HGNC:49449]
LINC01119	#N/A	#N/A	1.62045	2.09609	#N/A	#N/A	1.36219	1.37272	#N/A	#N/A	#N/A	#N/A	#N/A	1.12932	#N/A	#N/A	#N/A	#N/A	#N/A	#N/A	#N/A	#N/A	#N/A	0.764116	#N/A	#N/A	#N/A	1.64497	#N/A	#N/A	0.665692	#N/A	#N/A	#N/A	#N/A	#N/A	#N/A	#N/A	#N/A	#N/A	#N/A	#N/A	#N/A	#N/A	#N/A	#N/A	#N/A	#N/A	#N/A	#N/A	#N/A	#N/A	1.1784	#N/A	#N/A	#N/A	#N/A	#N/A	1.31646	#N/A	#N/A	1.56216	#N/A	11	ENSG00000239332	LINC01119	lncRNA	long intergenic non-protein coding RNA 1119 [Source:HGNC Symbol;Acc:HGNC:49262]
NKRF	#N/A	#N/A	0.853085	#N/A	#N/A	#N/A	#N/A	0.924986	1.62819	0.870471	#N/A	#N/A	1.09612	#N/A	#N/A	#N/A	#N/A	#N/A	#N/A	#N/A	#N/A	#N/A	#N/A	#N/A	1.39737	#N/A	#N/A	#N/A	#N/A	#N/A	#N/A	#N/A	#N/A	#N/A	#N/A	#N/A	0.668987	#N/A	0.33533	#N/A	#N/A	#N/A	#N/A	#N/A	#N/A	#N/A	#N/A	#N/A	#N/A	#N/A	#N/A	0.450193	#N/A	#N/A	#N/A	#N/A	1.22256	0.95488	#N/A	#N/A	#N/A	#N/A	#N/A	11	ENSG00000186416	NKRF	protein_coding	NFKB repressing factor [Source:HGNC Symbol;Acc:HGNC:19374]
#235236	#N/A	#N/A	0.94242	1.3745	#N/A	1.19179	#N/A	1.60869	0.809711	#N/A	#N/A	#N/A	1.34769	#N/A	#N/A	#N/A	#N/A	2.04833	#N/A	#N/A	#N/A	#N/A	#N/A	#N/A	#N/A	#N/A	#N/A	#N/A	1.13225	#N/A	0.975799	#N/A	#N/A	#N/A	#N/A	#N/A	1.10509	#N/A	#N/A	#N/A	#N/A	#N/A	#N/A	#N/A	#N/A	#N/A	#N/A	#N/A	#N/A	#N/A	#N/A	1.05519	#N/A	#N/A	#N/A	#N/A	#N/A	#N/A	#N/A	#N/A	#N/A	#N/A	#N/A	11	ENSG00000235236		lncRNA	novel transcript
AKR1B15	#N/A	#N/A	2.98472	1.04854	#N/A	0.813662	#N/A	1.12764	#N/A	#N/A	#N/A	#N/A	1.53508	1.32147	3.26161	1.72738	#N/A	#N/A	#N/A	#N/A	#N/A	#N/A	#N/A	#N/A	#N/A	#N/A	#N/A	#N/A	0.797224	#N/A	#N/A	#N/A	#N/A	#N/A	#N/A	#N/A	#N/A	#N/A	#N/A	#N/A	#N/A	#N/A	#N/A	#N/A	#N/A	#N/A	#N/A	#N/A	#N/A	#N/A	#N/A	3.80799	1.83235	#N/A	#N/A	#N/A	#N/A	#N/A	#N/A	#N/A	#N/A	#N/A	#N/A	11	ENSG00000227471	AKR1B15	protein_coding	aldo-keto reductase family 1 member B15 [Source:HGNC Symbol;Acc:HGNC:37281]
KIF24	#N/A	#N/A	1.20963	#N/A	1.45464	#N/A	1.53805	1.23787	#N/A	#N/A	#N/A	#N/A	#N/A	#N/A	#N/A	#N/A	#N/A	#N/A	1.31635	#N/A	#N/A	1.31725	#N/A	0.910145	#N/A	#N/A	#N/A	#N/A	#N/A	#N/A	1.16345	#N/A	#N/A	#N/A	#N/A	#N/A	#N/A	#N/A	#N/A	#N/A	#N/A	#N/A	#N/A	#N/A	#N/A	#N/A	#N/A	#N/A	#N/A	#N/A	#N/A	1.57929	#N/A	#N/A	#N/A	#N/A	#N/A	1.60057	1.40533	#N/A	#N/A	#N/A	#N/A	11	ENSG00000186638	KIF24	protein_coding	kinesin family member 24 [Source:HGNC Symbol;Acc:HGNC:19916]
ZNF776	#N/A	#N/A	0.632608	#N/A	#N/A	1.32006	1.52666	0.711464	2.37244	#N/A	#N/A	#N/A	1.31857	#N/A	#N/A	0.750208	#N/A	#N/A	#N/A	#N/A	#N/A	#N/A	#N/A	#N/A	1.01219	#N/A	#N/A	#N/A	#N/A	#N/A	#N/A	#N/A	#N/A	#N/A	#N/A	#N/A	#N/A	#N/A	#N/A	#N/A	#N/A	#N/A	#N/A	#N/A	#N/A	#N/A	#N/A	#N/A	#N/A	#N/A	#N/A	0.598452	#N/A	#N/A	#N/A	#N/A	1.94523	1.5416	#N/A	#N/A	#N/A	#N/A	#N/A	11	ENSG00000152443	ZNF776	protein_coding	zinc finger protein 776 [Source:HGNC Symbol;Acc:HGNC:26765]
MAP3K5	#N/A	#N/A	3.02186	0.968395	4.41138	4.07137	1.29673	0.858506	1.59159	#N/A	3.01519	#N/A	#N/A	#N/A	#N/A	#N/A	#N/A	#N/A	#N/A	#N/A	#N/A	#N/A	#N/A	#N/A	#N/A	#N/A	#N/A	#N/A	#N/A	#N/A	#N/A	#N/A	#N/A	#N/A	#N/A	#N/A	#N/A	#N/A	#N/A	0.155016	#N/A	#N/A	#N/A	0.461965	#N/A	#N/A	#N/A	#N/A	#N/A	#N/A	0.168872	#N/A	#N/A	#N/A	#N/A	#N/A	#N/A	#N/A	#N/A	#N/A	#N/A	#N/A	#N/A	11	ENSG00000197442	MAP3K5	protein_coding	mitogen-activated protein kinase kinase kinase 5 [Source:HGNC Symbol;Acc:HGNC:6857]
PDCD6-DT	#N/A	#N/A	#N/A	1.47179	#N/A	1.08698	#N/A	1.48463	0.81688	#N/A	#N/A	#N/A	#N/A	1.64101	1.63753	#N/A	1.10759	#N/A	#N/A	#N/A	#N/A	#N/A	#N/A	#N/A	#N/A	#N/A	1.93818	#N/A	#N/A	#N/A	#N/A	#N/A	#N/A	#N/A	#N/A	#N/A	#N/A	#N/A	#N/A	#N/A	#N/A	#N/A	#N/A	#N/A	#N/A	#N/A	#N/A	#N/A	#N/A	#N/A	#N/A	2.2814	3.05298	#N/A	#N/A	#N/A	#N/A	0.863911	#N/A	#N/A	#N/A	#N/A	#N/A	11	ENSG00000248925	PDCD6-DT	lncRNA	PDCD6 divergent transcript [Source:HGNC Symbol;Acc:HGNC:55580]
PGBD4	#N/A	#N/A	1.42462	1.15542	#N/A	#N/A	1.09132	1.34056	1.01006	#N/A	#N/A	#N/A	#N/A	1.98268	#N/A	#N/A	#N/A	#N/A	#N/A	#N/A	#N/A	#N/A	#N/A	#N/A	#N/A	#N/A	#N/A	#N/A	#N/A	#N/A	0.750513	#N/A	1.40949	#N/A	#N/A	#N/A	#N/A	#N/A	#N/A	#N/A	#N/A	#N/A	#N/A	#N/A	#N/A	#N/A	#N/A	#N/A	#N/A	#N/A	#N/A	1.06622	#N/A	1.29165	#N/A	0.992817	#N/A	#N/A	#N/A	#N/A	#N/A	#N/A	#N/A	11	ENSG00000182405	PGBD4	protein_coding	piggyBac transposable element derived 4 [Source:HGNC Symbol;Acc:HGNC:19401]
POLR3H	#N/A	#N/A	1.85993	1.25232	1.12723	1.09631	1.42891	1.09283	3.50826	#N/A	2.33	#N/A	#N/A	#N/A	#N/A	#N/A	#N/A	#N/A	#N/A	#N/A	#N/A	#N/A	#N/A	#N/A	#N/A	#N/A	1.04802	#N/A	#N/A	#N/A	#N/A	#N/A	#N/A	#N/A	#N/A	#N/A	#N/A	#N/A	#N/A	#N/A	#N/A	#N/A	#N/A	#N/A	#N/A	#N/A	#N/A	#N/A	#N/A	#N/A	#N/A	#N/A	#N/A	#N/A	1.643	#N/A	#N/A	#N/A	1.38041	#N/A	#N/A	#N/A	#N/A	11	ENSG00000100413	POLR3H	protein_coding	RNA polymerase III subunit H [Source:HGNC Symbol;Acc:HGNC:30349]
ZKSCAN4	#N/A	#N/A	0.578745	#N/A	1.33824	#N/A	#N/A	0.88641	#N/A	#N/A	#N/A	#N/A	#N/A	0.614876	1.74993	#N/A	#N/A	1.02974	#N/A	1.34761	#N/A	#N/A	#N/A	1.9533	#N/A	#N/A	#N/A	#N/A	#N/A	#N/A	#N/A	#N/A	#N/A	#N/A	#N/A	#N/A	#N/A	#N/A	#N/A	#N/A	#N/A	#N/A	0.290965	#N/A	#N/A	#N/A	#N/A	#N/A	#N/A	#N/A	#N/A	#N/A	#N/A	#N/A	#N/A	1.58696	#N/A	1.36813	#N/A	#N/A	#N/A	#N/A	#N/A	11	ENSG00000187626	ZKSCAN4	protein_coding	zinc finger with KRAB and SCAN domains 4 [Source:HGNC Symbol;Acc:HGNC:13854]
KCNJ11	#N/A	#N/A	0.170481	0.128238	#N/A	#N/A	#N/A	0.127279	#N/A	#N/A	#N/A	#N/A	#N/A	0.175638	0.143679	0.138064	0.0824714	#N/A	#N/A	#N/A	#N/A	#N/A	#N/A	#N/A	#N/A	#N/A	#N/A	#N/A	#N/A	#N/A	0.155629	#N/A	0.111945	#N/A	#N/A	#N/A	#N/A	#N/A	#N/A	#N/A	#N/A	#N/A	#N/A	#N/A	#N/A	#N/A	#N/A	#N/A	#N/A	#N/A	#N/A	0.176293	0.137075	#N/A	#N/A	#N/A	#N/A	#N/A	#N/A	#N/A	#N/A	#N/A	#N/A	11	ENSG00000187486	KCNJ11	protein_coding	potassium inwardly rectifying channel subfamily J member 11 [Source:HGNC Symbol;Acc:HGNC:6257]
TMIE	#N/A	#N/A	#N/A	#N/A	#N/A	#N/A	#N/A	1.23395	#N/A	#N/A	#N/A	#N/A	#N/A	3.50403	2.40215	3.66619	1.44091	2.33225	#N/A	#N/A	#N/A	#N/A	#N/A	#N/A	#N/A	#N/A	2.36797	#N/A	1.2283	#N/A	1.68595	#N/A	#N/A	#N/A	#N/A	#N/A	#N/A	#N/A	#N/A	#N/A	#N/A	#N/A	#N/A	#N/A	#N/A	#N/A	#N/A	#N/A	#N/A	#N/A	#N/A	0.967992	#N/A	#N/A	#N/A	#N/A	#N/A	0.940967	#N/A	#N/A	#N/A	#N/A	#N/A	11	ENSG00000181585	TMIE	protein_coding	transmembrane inner ear [Source:HGNC Symbol;Acc:HGNC:30800]
CXorf58	#N/A	#N/A	0.787808	1.42043	#N/A	#N/A	#N/A	1.46854	#N/A	#N/A	#N/A	#N/A	#N/A	1.84042	2.10712	2.07032	1.13981	1.88373	#N/A	#N/A	#N/A	#N/A	2.51841	#N/A	#N/A	#N/A	#N/A	#N/A	#N/A	#N/A	1.57836	#N/A	#N/A	#N/A	#N/A	#N/A	#N/A	#N/A	#N/A	#N/A	#N/A	#N/A	#N/A	#N/A	#N/A	#N/A	#N/A	#N/A	#N/A	#N/A	#N/A	3.99525	#N/A	#N/A	#N/A	#N/A	#N/A	#N/A	#N/A	#N/A	#N/A	#N/A	#N/A	11	ENSG00000165182	CXorf58	protein_coding	chromosome X open reading frame 58 [Source:HGNC Symbol;Acc:HGNC:26356]
TMEM41B	#N/A	#N/A	0.369274	#N/A	#N/A	0.80749	#N/A	0.562884	1.79105	#N/A	1.47391	#N/A	0.35193	0.185621	#N/A	#N/A	#N/A	0.598114	#N/A	#N/A	#N/A	#N/A	#N/A	#N/A	#N/A	#N/A	0.384785	0.643691	#N/A	#N/A	#N/A	#N/A	#N/A	#N/A	#N/A	#N/A	#N/A	#N/A	#N/A	#N/A	#N/A	#N/A	#N/A	#N/A	#N/A	#N/A	#N/A	#N/A	#N/A	#N/A	#N/A	#N/A	#N/A	#N/A	#N/A	#N/A	2.40604	#N/A	#N/A	#N/A	#N/A	#N/A	#N/A	11	ENSG00000166471	TMEM41B	protein_coding	transmembrane protein 41B [Source:HGNC Symbol;Acc:HGNC:28948]
C1orf52	#N/A	#N/A	#N/A	#N/A	#N/A	1.05218	0.884633	0.442646	1.2966	#N/A	1.72823	#N/A	#N/A	#N/A	#N/A	#N/A	#N/A	#N/A	#N/A	0.908044	#N/A	#N/A	#N/A	#N/A	#N/A	#N/A	#N/A	#N/A	0.71833	#N/A	#N/A	#N/A	#N/A	#N/A	#N/A	#N/A	0.456327	#N/A	#N/A	#N/A	#N/A	#N/A	#N/A	#N/A	#N/A	#N/A	#N/A	#N/A	#N/A	#N/A	#N/A	0.236983	#N/A	1.03016	#N/A	#N/A	1.35929	#N/A	#N/A	#N/A	#N/A	#N/A	#N/A	11	ENSG00000162642	C1orf52	protein_coding	chromosome 1 open reading frame 52 [Source:HGNC Symbol;Acc:HGNC:24871]
KRT10-AS1	#N/A	#N/A	#N/A	#N/A	1.05868	#N/A	#N/A	0.843512	1.68942	#N/A	#N/A	#N/A	#N/A	0.620914	#N/A	#N/A	#N/A	#N/A	#N/A	#N/A	#N/A	2.59338	#N/A	#N/A	#N/A	#N/A	#N/A	3.35305	#N/A	#N/A	#N/A	#N/A	#N/A	#N/A	#N/A	#N/A	0.678061	#N/A	0.586717	#N/A	#N/A	#N/A	#N/A	#N/A	#N/A	#N/A	#N/A	#N/A	#N/A	#N/A	#N/A	1.26779	#N/A	#N/A	#N/A	#N/A	1.15639	#N/A	#N/A	#N/A	#N/A	1.85568	#N/A	11	ENSG00000167920	KRT10-AS1	lncRNA	KRT10 antisense RNA 1 [Source:HGNC Symbol;Acc:HGNC:28305]
RBBP5	#N/A	#N/A	0.622011	#N/A	#N/A	#N/A	#N/A	0.518381	1.27911	#N/A	1.76155	#N/A	#N/A	#N/A	#N/A	#N/A	#N/A	#N/A	#N/A	#N/A	#N/A	0.69032	#N/A	1.12857	#N/A	#N/A	0.651743	#N/A	#N/A	#N/A	#N/A	#N/A	#N/A	#N/A	#N/A	#N/A	#N/A	#N/A	#N/A	#N/A	#N/A	#N/A	#N/A	#N/A	#N/A	#N/A	#N/A	#N/A	#N/A	#N/A	#N/A	#N/A	#N/A	#N/A	#N/A	#N/A	1.56352	0.744734	#N/A	1.96801	#N/A	#N/A	1.22752	11	ENSG00000117222	RBBP5	protein_coding	RB binding protein 5, histone lysine methyltransferase complex subunit [Source:HGNC Symbol;Acc:HGNC:9888]
LYSMD1	#N/A	#N/A	1.58467	#N/A	1.79374	1.2764	#N/A	0.820082	#N/A	#N/A	#N/A	#N/A	#N/A	#N/A	#N/A	#N/A	#N/A	#N/A	#N/A	#N/A	#N/A	#N/A	#N/A	#N/A	#N/A	#N/A	1.0798	1.8861	#N/A	#N/A	#N/A	#N/A	#N/A	#N/A	#N/A	#N/A	0.509484	#N/A	#N/A	#N/A	#N/A	#N/A	#N/A	#N/A	#N/A	#N/A	#N/A	#N/A	#N/A	#N/A	#N/A	1.3917	1.05256	#N/A	#N/A	2.7556	#N/A	#N/A	#N/A	#N/A	#N/A	#N/A	1.94341	11	ENSG00000163155	LYSMD1	protein_coding	LysM domain containing 1 [Source:HGNC Symbol;Acc:HGNC:32070]
#288080	#N/A	#N/A	0.595083	#N/A	#N/A	#N/A	#N/A	0.957935	#N/A	#N/A	#N/A	#N/A	#N/A	0.734906	#N/A	#N/A	1.58619	#N/A	1.76687	0.976405	#N/A	#N/A	#N/A	#N/A	#N/A	#N/A	1.19485	#N/A	#N/A	#N/A	0.592255	#N/A	#N/A	#N/A	#N/A	#N/A	0.720728	#N/A	#N/A	#N/A	#N/A	#N/A	#N/A	#N/A	#N/A	#N/A	#N/A	#N/A	#N/A	#N/A	#N/A	#N/A	#N/A	#N/A	#N/A	#N/A	0.860921	1.33373	#N/A	#N/A	#N/A	#N/A	#N/A	11	ENSG00000288080		lncRNA	novel transcript, antisense to FARP2
#287957	#N/A	#N/A	#N/A	#N/A	1.3569	#N/A	#N/A	1.11306	#N/A	#N/A	#N/A	#N/A	#N/A	1.69396	#N/A	#N/A	#N/A	1.29513	1.27755	#N/A	#N/A	#N/A	#N/A	#N/A	#N/A	#N/A	1.21546	#N/A	#N/A	#N/A	#N/A	#N/A	#N/A	#N/A	#N/A	#N/A	#N/A	#N/A	#N/A	#N/A	#N/A	#N/A	0.446421	#N/A	#N/A	#N/A	0.398287	#N/A	#N/A	#N/A	#N/A	0.569635	#N/A	#N/A	#N/A	1.29234	#N/A	#N/A	1.3865	#N/A	#N/A	#N/A	#N/A	11	ENSG00000287957		lncRNA	novel transcript, antisense to RIC8B
MAP3K19	#N/A	#N/A	#N/A	#N/A	2.75371	#N/A	#N/A	1.00373	1.84533	#N/A	#N/A	#N/A	#N/A	0.821086	1.0242	1.13601	1.5951	1.30848	#N/A	#N/A	#N/A	#N/A	#N/A	#N/A	#N/A	#N/A	3.27234	#N/A	#N/A	#N/A	#N/A	#N/A	#N/A	#N/A	#N/A	#N/A	#N/A	#N/A	#N/A	#N/A	#N/A	#N/A	#N/A	#N/A	#N/A	#N/A	#N/A	#N/A	#N/A	#N/A	#N/A	1.00225	#N/A	#N/A	#N/A	#N/A	#N/A	2.10696	#N/A	#N/A	#N/A	#N/A	#N/A	11	ENSG00000176601	MAP3K19	protein_coding	mitogen-activated protein kinase kinase kinase 19 [Source:HGNC Symbol;Acc:HGNC:26249]
#255197	#N/A	#N/A	2.80452	#N/A	0.970325	#N/A	#N/A	1.20133	#N/A	#N/A	#N/A	#N/A	#N/A	1.7912	1.22381	1.60771	0.719292	1.27753	#N/A	#N/A	#N/A	#N/A	#N/A	#N/A	#N/A	#N/A	#N/A	#N/A	#N/A	#N/A	1.17445	#N/A	#N/A	#N/A	#N/A	#N/A	#N/A	#N/A	#N/A	#N/A	#N/A	#N/A	#N/A	#N/A	#N/A	#N/A	#N/A	#N/A	#N/A	#N/A	#N/A	2.88754	#N/A	#N/A	0.723799	#N/A	#N/A	#N/A	#N/A	#N/A	#N/A	#N/A	#N/A	11	ENSG00000255197		lncRNA	novel transcript
#177369	#N/A	#N/A	#N/A	#N/A	#N/A	#N/A	1.08315	0.386391	1.18209	#N/A	1.83967	#N/A	#N/A	#N/A	0.55766	#N/A	#N/A	#N/A	#N/A	#N/A	#N/A	#N/A	#N/A	1.89518	#N/A	#N/A	0.925203	#N/A	#N/A	#N/A	#N/A	#N/A	#N/A	#N/A	#N/A	#N/A	0.391584	#N/A	#N/A	#N/A	#N/A	#N/A	#N/A	#N/A	#N/A	#N/A	#N/A	#N/A	#N/A	#N/A	#N/A	#N/A	#N/A	#N/A	#N/A	1.42929	1.81636	0.851785	#N/A	#N/A	#N/A	#N/A	#N/A	11	ENSG00000177369		lncRNA	uncharacterized FLJ40194 [Source:NCBI gene (formerly Entrezgene);Acc:124871]
ATP6V0D1-DT	#N/A	#N/A	#N/A	#N/A	#N/A	#N/A	#N/A	0.657473	#N/A	#N/A	#N/A	#N/A	#N/A	#N/A	#N/A	#N/A	#N/A	#N/A	#N/A	#N/A	#N/A	#N/A	#N/A	#N/A	#N/A	#N/A	#N/A	#N/A	#N/A	#N/A	0.858547	#N/A	#N/A	#N/A	#N/A	#N/A	#N/A	#N/A	#N/A	#N/A	#N/A	#N/A	0.197704	#N/A	#N/A	#N/A	#N/A	#N/A	1.1925	0.417414	#N/A	0.482367	0.665632	#N/A	1.39463	1.06426	1.06101	1.35049	#N/A	#N/A	#N/A	#N/A	#N/A	11	ENSG00000270049	ATP6V0D1-DT	lncRNA	ATP6V0D1 divergent transcript [Source:HGNC Symbol;Acc:HGNC:55268]
HOXC10	#N/A	#N/A	3.37032	#N/A	#N/A	0.736765	#N/A	1.22826	0.611028	#N/A	#N/A	#N/A	#N/A	#N/A	#N/A	#N/A	#N/A	#N/A	#N/A	#N/A	#N/A	#N/A	#N/A	#N/A	#N/A	#N/A	1.5668	0.705348	0.792673	#N/A	#N/A	#N/A	#N/A	#N/A	#N/A	#N/A	0.648579	#N/A	#N/A	#N/A	#N/A	#N/A	#N/A	#N/A	#N/A	#N/A	#N/A	#N/A	#N/A	#N/A	#N/A	1.83289	#N/A	#N/A	0.657112	#N/A	#N/A	#N/A	#N/A	#N/A	#N/A	0.6723	#N/A	11	ENSG00000180818	HOXC10	protein_coding	homeobox C10 [Source:HGNC Symbol;Acc:HGNC:5122]
CA7	#N/A	#N/A	1.72945	0.685211	#N/A	#N/A	#N/A	0.641552	#N/A	#N/A	#N/A	#N/A	#N/A	#N/A	1.14688	0.976909	#N/A	#N/A	#N/A	#N/A	#N/A	#N/A	#N/A	#N/A	#N/A	#N/A	#N/A	#N/A	#N/A	#N/A	1.51745	#N/A	#N/A	#N/A	#N/A	#N/A	#N/A	#N/A	1.14238	#N/A	#N/A	#N/A	1.23353	#N/A	#N/A	#N/A	0.859018	#N/A	#N/A	1.05655	#N/A	2.6501	#N/A	#N/A	#N/A	#N/A	#N/A	#N/A	#N/A	#N/A	#N/A	#N/A	#N/A	11	ENSG00000168748	CA7	protein_coding	carbonic anhydrase 7 [Source:HGNC Symbol;Acc:HGNC:1381]
PGRMC2	#N/A	#N/A	1.24865	#N/A	1.06108	2.12215	2.24286	#N/A	3.45967	#N/A	1.2855	#N/A	#N/A	#N/A	#N/A	#N/A	#N/A	#N/A	#N/A	#N/A	#N/A	#N/A	#N/A	0.913639	#N/A	#N/A	#N/A	#N/A	0.881896	#N/A	#N/A	#N/A	#N/A	#N/A	#N/A	#N/A	#N/A	#N/A	#N/A	#N/A	#N/A	#N/A	#N/A	#N/A	#N/A	#N/A	#N/A	#N/A	#N/A	#N/A	#N/A	#N/A	#N/A	#N/A	#N/A	#N/A	2.01789	3.68827	#N/A	#N/A	#N/A	1.60503	#N/A	11	ENSG00000164040	PGRMC2	protein_coding	progesterone receptor membrane component 2 [Source:HGNC Symbol;Acc:HGNC:16089]
TWSG1	#N/A	#N/A	2.41753	0.671126	3.40164	2.85035	1.59108	#N/A	2.53623	#N/A	2.35791	#N/A	#N/A	#N/A	#N/A	#N/A	#N/A	#N/A	#N/A	#N/A	#N/A	#N/A	#N/A	#N/A	#N/A	#N/A	#N/A	#N/A	1.64395	#N/A	#N/A	#N/A	#N/A	#N/A	#N/A	#N/A	#N/A	#N/A	#N/A	#N/A	#N/A	#N/A	0.256775	#N/A	#N/A	#N/A	#N/A	#N/A	#N/A	0.259962	#N/A	#N/A	#N/A	#N/A	#N/A	#N/A	#N/A	#N/A	#N/A	#N/A	#N/A	1.15353	#N/A	11	ENSG00000128791	TWSG1	protein_coding	twisted gastrulation BMP signaling modulator 1 [Source:HGNC Symbol;Acc:HGNC:12429]
ABCE1	#N/A	#N/A	#N/A	#N/A	#N/A	#N/A	#N/A	#N/A	2.52826	#N/A	1.02069	#N/A	#N/A	#N/A	#N/A	#N/A	#N/A	#N/A	#N/A	1.3316	#N/A	#N/A	#N/A	0.755759	#N/A	#N/A	#N/A	#N/A	#N/A	#N/A	#N/A	#N/A	#N/A	#N/A	#N/A	#N/A	0.340721	#N/A	#N/A	#N/A	#N/A	#N/A	0.139189	#N/A	#N/A	#N/A	#N/A	#N/A	#N/A	#N/A	#N/A	#N/A	#N/A	#N/A	#N/A	1.59869	1.41708	0.751231	0.835776	#N/A	1.17341	#N/A	#N/A	11	ENSG00000164163	ABCE1	protein_coding	ATP binding cassette subfamily E member 1 [Source:HGNC Symbol;Acc:HGNC:69]
CIAO1	#N/A	#N/A	0.653947	#N/A	0.766902	1.18836	0.977069	#N/A	2.01019	#N/A	2.32947	#N/A	#N/A	#N/A	#N/A	#N/A	#N/A	#N/A	#N/A	#N/A	#N/A	#N/A	#N/A	#N/A	#N/A	#N/A	#N/A	#N/A	#N/A	#N/A	#N/A	#N/A	#N/A	#N/A	#N/A	#N/A	0.317953	#N/A	#N/A	#N/A	#N/A	#N/A	#N/A	#N/A	#N/A	#N/A	#N/A	#N/A	0.891278	#N/A	#N/A	#N/A	#N/A	#N/A	#N/A	0.629907	3.26422	0.942008	#N/A	#N/A	#N/A	#N/A	#N/A	11	ENSG00000144021	CIAO1	protein_coding	cytosolic iron-sulfur assembly component 1 [Source:HGNC Symbol;Acc:HGNC:14280]
GEMIN5	#N/A	#N/A	0.462398	#N/A	#N/A	#N/A	#N/A	#N/A	2.56657	#N/A	1.59973	#N/A	#N/A	#N/A	#N/A	#N/A	#N/A	#N/A	#N/A	#N/A	#N/A	#N/A	#N/A	0.749204	1.01742	#N/A	0.952876	#N/A	1.00642	#N/A	#N/A	#N/A	#N/A	#N/A	#N/A	#N/A	#N/A	#N/A	#N/A	#N/A	#N/A	#N/A	#N/A	#N/A	#N/A	#N/A	#N/A	#N/A	#N/A	#N/A	#N/A	0.461155	#N/A	#N/A	#N/A	1.30801	#N/A	1.03422	#N/A	#N/A	#N/A	0.896647	#N/A	11	ENSG00000082516	GEMIN5	protein_coding	gem nuclear organelle associated protein 5 [Source:HGNC Symbol;Acc:HGNC:20043]
CELF2	#N/A	#N/A	3.13472	1.18114	2.33262	4.04933	2.44443	#N/A	1.63527	#N/A	1.59715	#N/A	#N/A	#N/A	#N/A	#N/A	#N/A	#N/A	#N/A	#N/A	#N/A	#N/A	#N/A	#N/A	#N/A	#N/A	#N/A	#N/A	#N/A	#N/A	#N/A	#N/A	#N/A	#N/A	#N/A	#N/A	#N/A	#N/A	#N/A	#N/A	#N/A	0.575216	#N/A	#N/A	#N/A	#N/A	#N/A	#N/A	#N/A	#N/A	#N/A	0.643854	#N/A	#N/A	0.835454	#N/A	#N/A	0.885525	#N/A	#N/A	#N/A	#N/A	#N/A	11	ENSG00000048740	CELF2	protein_coding	CUGBP Elav-like family member 2 [Source:HGNC Symbol;Acc:HGNC:2550]
MIPEP	#N/A	#N/A	0.424199	0.952964	0.805803	1.15213	#N/A	#N/A	1.85591	#N/A	1.35046	#N/A	#N/A	#N/A	#N/A	#N/A	#N/A	#N/A	#N/A	#N/A	#N/A	#N/A	#N/A	#N/A	#N/A	#N/A	#N/A	#N/A	#N/A	#N/A	#N/A	#N/A	#N/A	#N/A	#N/A	#N/A	#N/A	#N/A	0.3348	#N/A	#N/A	#N/A	0.142589	#N/A	#N/A	#N/A	#N/A	#N/A	#N/A	0.18687	#N/A	#N/A	#N/A	#N/A	#N/A	#N/A	#N/A	0.720861	0.682059	#N/A	#N/A	#N/A	#N/A	11	ENSG00000027001	MIPEP	protein_coding	mitochondrial intermediate peptidase [Source:HGNC Symbol;Acc:HGNC:7104]
PWP1	#N/A	#N/A	0.415493	#N/A	0.690175	#N/A	#N/A	#N/A	1.63423	#N/A	1.61138	#N/A	#N/A	#N/A	#N/A	#N/A	#N/A	#N/A	#N/A	#N/A	#N/A	#N/A	#N/A	#N/A	#N/A	#N/A	0.594851	#N/A	#N/A	#N/A	#N/A	#N/A	#N/A	#N/A	#N/A	#N/A	0.221265	#N/A	#N/A	#N/A	#N/A	#N/A	#N/A	#N/A	#N/A	#N/A	#N/A	#N/A	0.896116	#N/A	#N/A	0.264764	#N/A	0.850927	#N/A	#N/A	4.14592	#N/A	#N/A	1.11115	#N/A	#N/A	#N/A	11	ENSG00000136045	PWP1	protein_coding	PWP1 homolog, endonuclein [Source:HGNC Symbol;Acc:HGNC:17015]
ITSN1	#N/A	#N/A	1.32645	0.913525	1.6413	1.77856	1.0078	#N/A	1.50707	#N/A	1.03238	#N/A	#N/A	#N/A	#N/A	#N/A	#N/A	#N/A	#N/A	#N/A	#N/A	#N/A	#N/A	#N/A	#N/A	#N/A	#N/A	#N/A	#N/A	2.10746	#N/A	#N/A	#N/A	#N/A	#N/A	#N/A	#N/A	#N/A	#N/A	#N/A	#N/A	#N/A	#N/A	#N/A	#N/A	#N/A	#N/A	#N/A	#N/A	#N/A	#N/A	#N/A	#N/A	#N/A	#N/A	#N/A	1.31233	#N/A	#N/A	#N/A	#N/A	2.4529	2.80742	11	ENSG00000205726	ITSN1	protein_coding	intersectin 1 [Source:HGNC Symbol;Acc:HGNC:6183]
MRM2	#N/A	#N/A	1.35679	#N/A	#N/A	2.44901	1.43574	#N/A	3.48	#N/A	#N/A	#N/A	#N/A	#N/A	#N/A	#N/A	#N/A	#N/A	#N/A	#N/A	#N/A	#N/A	#N/A	#N/A	#N/A	#N/A	#N/A	#N/A	#N/A	#N/A	#N/A	2.19481	#N/A	#N/A	#N/A	#N/A	0.540827	#N/A	#N/A	#N/A	#N/A	#N/A	#N/A	#N/A	#N/A	#N/A	#N/A	#N/A	#N/A	#N/A	#N/A	#N/A	0.697269	#N/A	#N/A	1.21116	#N/A	1.06493	#N/A	#N/A	1.16199	1.31491	#N/A	11	ENSG00000122687	MRM2	protein_coding	mitochondrial rRNA methyltransferase 2 [Source:HGNC Symbol;Acc:HGNC:16352]
ZFAS1	#N/A	#N/A	1.24171	#N/A	0.806925	0.864942	1.20607	#N/A	1.74172	#N/A	2.83379	#N/A	#N/A	#N/A	#N/A	#N/A	#N/A	#N/A	#N/A	#N/A	#N/A	#N/A	#N/A	0.754136	#N/A	#N/A	#N/A	#N/A	#N/A	#N/A	#N/A	#N/A	#N/A	#N/A	#N/A	#N/A	0.690305	#N/A	#N/A	#N/A	#N/A	#N/A	#N/A	#N/A	#N/A	#N/A	0.228347	#N/A	#N/A	#N/A	#N/A	#N/A	#N/A	#N/A	#N/A	#N/A	1.30354	0.943764	#N/A	#N/A	#N/A	#N/A	#N/A	11	ENSG00000177410	ZFAS1	lncRNA	ZNFX1 antisense RNA 1 [Source:HGNC Symbol;Acc:HGNC:33101]
TMEM232	#N/A	#N/A	2.39129	#N/A	#N/A	1.52487	1.85419	#N/A	2.28233	#N/A	#N/A	#N/A	#N/A	#N/A	#N/A	#N/A	#N/A	#N/A	#N/A	#N/A	#N/A	#N/A	#N/A	#N/A	#N/A	1.43363	1.85462	1.831	2.35142	#N/A	#N/A	#N/A	#N/A	#N/A	#N/A	#N/A	#N/A	#N/A	#N/A	#N/A	#N/A	#N/A	#N/A	#N/A	#N/A	#N/A	#N/A	#N/A	#N/A	#N/A	#N/A	#N/A	#N/A	#N/A	0.974165	#N/A	#N/A	#N/A	#N/A	#N/A	#N/A	5.14541	2.28812	11	ENSG00000186952	TMEM232	protein_coding	transmembrane protein 232 [Source:HGNC Symbol;Acc:HGNC:37270]
NUP58	#N/A	#N/A	0.559534	#N/A	#N/A	0.675433	1.05809	#N/A	1.73621	#N/A	1.5063	0.832407	#N/A	#N/A	#N/A	#N/A	#N/A	#N/A	#N/A	#N/A	#N/A	#N/A	#N/A	#N/A	#N/A	#N/A	#N/A	#N/A	#N/A	#N/A	#N/A	#N/A	#N/A	#N/A	#N/A	#N/A	0.247664	#N/A	#N/A	#N/A	#N/A	#N/A	#N/A	#N/A	#N/A	#N/A	0.11835	#N/A	#N/A	#N/A	#N/A	#N/A	#N/A	#N/A	#N/A	#N/A	1.0275	1.32334	#N/A	1.26506	#N/A	#N/A	#N/A	11	ENSG00000139496	NUP58	protein_coding	nucleoporin 58 [Source:HGNC Symbol;Acc:HGNC:20261]
CPNE3	#N/A	#N/A	0.560204	#N/A	#N/A	#N/A	0.747197	#N/A	1.27912	#N/A	1.4344	#N/A	#N/A	#N/A	#N/A	#N/A	#N/A	#N/A	#N/A	#N/A	#N/A	#N/A	#N/A	#N/A	#N/A	#N/A	1.74399	1.2751	1.25995	#N/A	#N/A	#N/A	#N/A	#N/A	#N/A	#N/A	0.339902	#N/A	#N/A	#N/A	#N/A	#N/A	#N/A	#N/A	#N/A	#N/A	#N/A	#N/A	#N/A	#N/A	#N/A	#N/A	#N/A	#N/A	#N/A	#N/A	#N/A	#N/A	#N/A	1.22839	#N/A	0.858393	1.00745	11	ENSG00000085719	CPNE3	protein_coding	copine 3 [Source:HGNC Symbol;Acc:HGNC:2316]
RTCA	#N/A	#N/A	#N/A	#N/A	#N/A	#N/A	#N/A	#N/A	2.12597	#N/A	1.83944	#N/A	#N/A	#N/A	#N/A	#N/A	#N/A	#N/A	#N/A	1.14891	#N/A	0.885281	#N/A	1.20101	#N/A	#N/A	#N/A	#N/A	#N/A	#N/A	#N/A	#N/A	#N/A	#N/A	#N/A	#N/A	0.679789	#N/A	#N/A	#N/A	#N/A	#N/A	#N/A	#N/A	#N/A	#N/A	#N/A	#N/A	#N/A	#N/A	#N/A	0.795204	#N/A	#N/A	1.67564	#N/A	1.88127	2.78642	#N/A	1.27509	#N/A	#N/A	#N/A	11	ENSG00000137996	RTCA	protein_coding	RNA 3'-terminal phosphate cyclase [Source:HGNC Symbol;Acc:HGNC:17981]
C2orf74	#N/A	#N/A	2.14271	#N/A	1.49999	#N/A	1.8656	#N/A	2.27828	#N/A	1.29871	#N/A	#N/A	#N/A	#N/A	#N/A	#N/A	#N/A	0.966582	#N/A	#N/A	#N/A	#N/A	#N/A	#N/A	#N/A	#N/A	#N/A	#N/A	#N/A	#N/A	#N/A	#N/A	#N/A	#N/A	#N/A	0.464251	#N/A	0.994755	#N/A	#N/A	#N/A	0.438676	#N/A	#N/A	#N/A	#N/A	#N/A	#N/A	0.423014	#N/A	#N/A	#N/A	#N/A	#N/A	#N/A	#N/A	1.46615	#N/A	#N/A	#N/A	#N/A	#N/A	11	ENSG00000237651	C2orf74	protein_coding	chromosome 2 open reading frame 74 [Source:HGNC Symbol;Acc:HGNC:34439]
RBSN	#N/A	#N/A	0.599093	#N/A	#N/A	#N/A	0.890429	#N/A	1.36612	#N/A	0.755312	#N/A	#N/A	#N/A	#N/A	#N/A	#N/A	#N/A	#N/A	1.30087	#N/A	#N/A	#N/A	1.37505	0.764098	#N/A	#N/A	#N/A	#N/A	#N/A	#N/A	#N/A	#N/A	#N/A	#N/A	#N/A	#N/A	#N/A	#N/A	#N/A	#N/A	#N/A	#N/A	#N/A	#N/A	#N/A	#N/A	#N/A	#N/A	#N/A	#N/A	0.228426	#N/A	0.667449	#N/A	#N/A	1.43365	#N/A	#N/A	1.28707	#N/A	#N/A	#N/A	11	ENSG00000131381	RBSN	protein_coding	rabenosyn, RAB effector [Source:HGNC Symbol;Acc:HGNC:20759]
SLC5A3	#N/A	#N/A	2.06895	#N/A	1.79138	2.13153	1.12638	#N/A	1.81403	#N/A	2.03189	#N/A	#N/A	#N/A	#N/A	#N/A	#N/A	#N/A	#N/A	#N/A	#N/A	#N/A	#N/A	#N/A	#N/A	#N/A	#N/A	#N/A	#N/A	#N/A	1.64134	#N/A	1.33177	#N/A	#N/A	#N/A	#N/A	#N/A	0.286227	#N/A	#N/A	#N/A	0.181675	#N/A	#N/A	#N/A	#N/A	#N/A	#N/A	0.289725	#N/A	#N/A	#N/A	#N/A	#N/A	#N/A	#N/A	#N/A	#N/A	#N/A	#N/A	#N/A	#N/A	11	ENSG00000198743	SLC5A3	protein_coding	solute carrier family 5 member 3 [Source:HGNC Symbol;Acc:HGNC:11038]
RBM14	#N/A	#N/A	#N/A	0.508394	#N/A	#N/A	#N/A	#N/A	1.34282	#N/A	1.27443	#N/A	#N/A	0.323871	#N/A	#N/A	#N/A	#N/A	#N/A	1.11332	#N/A	#N/A	#N/A	1.03599	0.743684	#N/A	#N/A	#N/A	#N/A	#N/A	#N/A	#N/A	#N/A	#N/A	#N/A	#N/A	#N/A	#N/A	#N/A	#N/A	#N/A	#N/A	#N/A	#N/A	#N/A	#N/A	#N/A	#N/A	#N/A	#N/A	#N/A	0.385779	#N/A	#N/A	#N/A	1.15403	1.42461	0.99384	#N/A	#N/A	#N/A	#N/A	#N/A	11	ENSG00000239306	RBM14	protein_coding	RNA binding motif protein 14 [Source:HGNC Symbol;Acc:HGNC:14219]
#287291	#N/A	#N/A	#N/A	#N/A	#N/A	1.14693	#N/A	#N/A	3.12695	#N/A	1.13149	#N/A	#N/A	#N/A	#N/A	#N/A	#N/A	3.02366	#N/A	#N/A	#N/A	#N/A	#N/A	#N/A	#N/A	1.95054	1.41287	1.19332	#N/A	#N/A	#N/A	#N/A	#N/A	#N/A	#N/A	#N/A	#N/A	#N/A	#N/A	#N/A	#N/A	#N/A	0.444858	#N/A	#N/A	#N/A	0.474212	#N/A	#N/A	0.671656	#N/A	#N/A	#N/A	1.84637	#N/A	#N/A	#N/A	#N/A	#N/A	#N/A	#N/A	#N/A	#N/A	11	ENSG00000287291		lncRNA	novel transcript
ABL1	#N/A	#N/A	#N/A	0.348048	#N/A	0.758064	#N/A	#N/A	0.921862	#N/A	#N/A	#N/A	#N/A	#N/A	#N/A	#N/A	#N/A	#N/A	#N/A	#N/A	#N/A	#N/A	#N/A	#N/A	#N/A	#N/A	#N/A	#N/A	0.820658	#N/A	#N/A	#N/A	0.447304	#N/A	#N/A	#N/A	#N/A	#N/A	#N/A	#N/A	#N/A	#N/A	#N/A	#N/A	#N/A	#N/A	#N/A	#N/A	0.426006	#N/A	0.118764	#N/A	#N/A	#N/A	#N/A	#N/A	1.07721	0.424105	#N/A	0.770546	#N/A	0.810849	#N/A	11	ENSG00000097007	ABL1	protein_coding	ABL proto-oncogene 1, non-receptor tyrosine kinase [Source:HGNC Symbol;Acc:HGNC:76]
BRCC3	#N/A	#N/A	#N/A	#N/A	#N/A	#N/A	#N/A	#N/A	1.56123	#N/A	4.51644	#N/A	#N/A	0.269397	#N/A	#N/A	#N/A	#N/A	#N/A	1.79498	#N/A	0.801495	#N/A	#N/A	#N/A	#N/A	#N/A	#N/A	#N/A	#N/A	#N/A	#N/A	#N/A	#N/A	#N/A	#N/A	0.296393	#N/A	0.270675	#N/A	#N/A	#N/A	#N/A	#N/A	#N/A	#N/A	#N/A	#N/A	#N/A	#N/A	#N/A	#N/A	#N/A	0.747899	#N/A	1.46543	1.22876	1.21446	#N/A	#N/A	#N/A	#N/A	#N/A	11	ENSG00000185515	BRCC3	protein_coding	BRCA1/BRCA2-containing complex subunit 3 [Source:HGNC Symbol;Acc:HGNC:24185]
APTX	#N/A	#N/A	0.54986	#N/A	0.610176	0.92292	0.537896	#N/A	1.06547	#N/A	1.28021	#N/A	#N/A	#N/A	#N/A	#N/A	#N/A	#N/A	#N/A	1.43577	#N/A	#N/A	#N/A	0.565895	#N/A	#N/A	#N/A	0.968334	#N/A	#N/A	#N/A	#N/A	#N/A	#N/A	#N/A	#N/A	#N/A	#N/A	#N/A	#N/A	#N/A	#N/A	#N/A	#N/A	#N/A	#N/A	#N/A	#N/A	#N/A	#N/A	#N/A	#N/A	#N/A	#N/A	#N/A	#N/A	1.33313	1.01419	#N/A	#N/A	#N/A	#N/A	#N/A	11	ENSG00000137074	APTX	protein_coding	aprataxin [Source:HGNC Symbol;Acc:HGNC:15984]
DHFR	#N/A	#N/A	2.01985	#N/A	#N/A	1.41526	1.18686	#N/A	2.94061	#N/A	1.62296	#N/A	#N/A	#N/A	#N/A	#N/A	#N/A	#N/A	#N/A	#N/A	#N/A	#N/A	#N/A	1.8268	#N/A	#N/A	#N/A	#N/A	#N/A	#N/A	#N/A	#N/A	#N/A	#N/A	#N/A	#N/A	0.482609	#N/A	1.05822	0.309875	#N/A	#N/A	#N/A	#N/A	#N/A	#N/A	#N/A	#N/A	#N/A	#N/A	#N/A	1.59613	#N/A	#N/A	#N/A	#N/A	1.20915	#N/A	#N/A	#N/A	#N/A	#N/A	#N/A	11	ENSG00000228716	DHFR	protein_coding	dihydrofolate reductase [Source:HGNC Symbol;Acc:HGNC:2861]
GINM1	#N/A	#N/A	#N/A	#N/A	#N/A	#N/A	#N/A	#N/A	1.04645	#N/A	2.57866	#N/A	#N/A	0.361349	0.495335	#N/A	#N/A	#N/A	#N/A	#N/A	#N/A	#N/A	#N/A	1.76439	#N/A	#N/A	0.996825	#N/A	0.732015	#N/A	#N/A	#N/A	#N/A	#N/A	#N/A	#N/A	0.268825	#N/A	#N/A	#N/A	#N/A	#N/A	#N/A	#N/A	#N/A	#N/A	#N/A	#N/A	#N/A	#N/A	#N/A	#N/A	#N/A	#N/A	#N/A	1.05712	#N/A	1.44768	#N/A	#N/A	#N/A	#N/A	1.2258	11	ENSG00000055211	GINM1	protein_coding	glycosylated integral membrane protein 1 [Source:HGNC Symbol;Acc:HGNC:21074]
GNPAT	#N/A	#N/A	#N/A	#N/A	#N/A	0.898738	#N/A	#N/A	2.16052	#N/A	2.20364	0.97148	#N/A	#N/A	#N/A	#N/A	#N/A	#N/A	#N/A	1.43351	#N/A	#N/A	#N/A	1.26687	#N/A	#N/A	#N/A	#N/A	#N/A	#N/A	#N/A	#N/A	#N/A	#N/A	#N/A	#N/A	0.470836	#N/A	#N/A	#N/A	#N/A	#N/A	#N/A	#N/A	#N/A	#N/A	0.267196	#N/A	#N/A	#N/A	#N/A	#N/A	#N/A	0.579673	#N/A	#N/A	1.46804	1.2528	#N/A	#N/A	#N/A	#N/A	#N/A	11	ENSG00000116906	GNPAT	protein_coding	glyceronephosphate O-acyltransferase [Source:HGNC Symbol;Acc:HGNC:4416]
FAM216A	#N/A	#N/A	0.482189	0.763474	0.944645	1.53572	#N/A	#N/A	1.68008	#N/A	1.32557	#N/A	0.793121	#N/A	#N/A	#N/A	#N/A	#N/A	#N/A	3.35379	#N/A	#N/A	#N/A	#N/A	#N/A	#N/A	0.902581	#N/A	#N/A	#N/A	#N/A	#N/A	#N/A	#N/A	#N/A	#N/A	#N/A	#N/A	#N/A	#N/A	#N/A	#N/A	#N/A	#N/A	#N/A	#N/A	#N/A	#N/A	#N/A	#N/A	#N/A	#N/A	#N/A	#N/A	#N/A	#N/A	1.85375	#N/A	#N/A	2.20183	#N/A	#N/A	#N/A	11	ENSG00000204856	FAM216A	protein_coding	family with sequence similarity 216 member A [Source:HGNC Symbol;Acc:HGNC:30180]
NIPA2	#N/A	#N/A	#N/A	#N/A	#N/A	#N/A	#N/A	#N/A	1.3678	#N/A	1.27883	#N/A	#N/A	0.336605	#N/A	0.59129	#N/A	0.566873	#N/A	1.72799	#N/A	#N/A	#N/A	#N/A	1.15842	#N/A	#N/A	#N/A	#N/A	#N/A	#N/A	1.31161	#N/A	#N/A	#N/A	#N/A	#N/A	#N/A	#N/A	#N/A	#N/A	#N/A	#N/A	#N/A	#N/A	#N/A	#N/A	#N/A	#N/A	#N/A	#N/A	0.294645	#N/A	#N/A	#N/A	#N/A	1.30706	#N/A	#N/A	1.5572	#N/A	#N/A	#N/A	11	ENSG00000140157	NIPA2	protein_coding	NIPA magnesium transporter 2 [Source:HGNC Symbol;Acc:HGNC:17044]
ATXN10	#N/A	#N/A	0.281794	#N/A	0.465242	0.827621	#N/A	#N/A	0.889185	#N/A	1.32514	#N/A	#N/A	#N/A	#N/A	#N/A	#N/A	#N/A	#N/A	1.01128	#N/A	#N/A	#N/A	0.777059	#N/A	#N/A	#N/A	#N/A	#N/A	#N/A	#N/A	#N/A	#N/A	#N/A	#N/A	#N/A	#N/A	#N/A	#N/A	#N/A	#N/A	#N/A	#N/A	#N/A	#N/A	#N/A	#N/A	#N/A	0.383109	#N/A	#N/A	#N/A	#N/A	#N/A	#N/A	0.484004	1.05913	0.563805	#N/A	#N/A	#N/A	#N/A	#N/A	11	ENSG00000130638	ATXN10	protein_coding	ataxin 10 [Source:HGNC Symbol;Acc:HGNC:10549]
PIK3R4	#N/A	#N/A	0.304247	#N/A	#N/A	#N/A	#N/A	#N/A	1.16958	#N/A	0.689994	#N/A	#N/A	#N/A	#N/A	0.558362	#N/A	#N/A	#N/A	0.945533	#N/A	0.643076	#N/A	1.10123	#N/A	#N/A	#N/A	#N/A	#N/A	#N/A	#N/A	#N/A	#N/A	#N/A	#N/A	#N/A	#N/A	#N/A	#N/A	#N/A	#N/A	#N/A	#N/A	#N/A	#N/A	#N/A	#N/A	#N/A	#N/A	#N/A	#N/A	0.231311	#N/A	1.27369	#N/A	#N/A	2.69449	1.23823	#N/A	#N/A	#N/A	#N/A	#N/A	11	ENSG00000196455	PIK3R4	protein_coding	phosphoinositide-3-kinase regulatory subunit 4 [Source:HGNC Symbol;Acc:HGNC:8982]
LMNA	#N/A	#N/A	2.3285	#N/A	2.30716	1.88786	0.944332	#N/A	1.52943	#N/A	2.28181	#N/A	#N/A	#N/A	#N/A	#N/A	#N/A	#N/A	#N/A	#N/A	#N/A	#N/A	#N/A	#N/A	#N/A	#N/A	#N/A	#N/A	#N/A	#N/A	#N/A	#N/A	#N/A	#N/A	#N/A	#N/A	0.545276	#N/A	0.532642	#N/A	#N/A	#N/A	#N/A	#N/A	#N/A	#N/A	#N/A	0.226733	#N/A	#N/A	#N/A	#N/A	#N/A	#N/A	#N/A	#N/A	#N/A	#N/A	#N/A	#N/A	#N/A	1.15351	1.77438	11	ENSG00000160789	LMNA	protein_coding	lamin A/C [Source:HGNC Symbol;Acc:HGNC:6636]
CPNE1	#N/A	#N/A	0.546352	0.338384	0.676114	#N/A	#N/A	#N/A	0.941807	#N/A	1.33783	#N/A	#N/A	#N/A	#N/A	#N/A	#N/A	#N/A	#N/A	0.663984	0.677892	#N/A	#N/A	#N/A	#N/A	#N/A	#N/A	#N/A	#N/A	3.57943	#N/A	#N/A	#N/A	#N/A	#N/A	#N/A	#N/A	#N/A	#N/A	#N/A	#N/A	#N/A	#N/A	#N/A	#N/A	#N/A	#N/A	#N/A	0.940884	#N/A	#N/A	#N/A	#N/A	#N/A	#N/A	#N/A	1.02665	0.985093	#N/A	#N/A	#N/A	#N/A	#N/A	11	ENSG00000214078	CPNE1	protein_coding	copine 1 [Source:HGNC Symbol;Acc:HGNC:2314]
FAM204A	#N/A	#N/A	0.557096	#N/A	#N/A	#N/A	#N/A	#N/A	1.25867	#N/A	2.17594	#N/A	#N/A	#N/A	#N/A	#N/A	#N/A	#N/A	#N/A	#N/A	#N/A	#N/A	#N/A	#N/A	#N/A	#N/A	#N/A	#N/A	#N/A	#N/A	#N/A	#N/A	#N/A	#N/A	#N/A	#N/A	0.522414	#N/A	0.477836	#N/A	#N/A	#N/A	0.136373	#N/A	#N/A	#N/A	0.149193	#N/A	#N/A	0.261572	#N/A	#N/A	#N/A	#N/A	#N/A	0.714766	1.59746	1.39348	#N/A	#N/A	#N/A	#N/A	#N/A	11	ENSG00000165669	FAM204A	protein_coding	family with sequence similarity 204 member A [Source:HGNC Symbol;Acc:HGNC:25794]
POLR1F	#N/A	#N/A	1.05573	#N/A	#N/A	#N/A	#N/A	#N/A	2.08781	#N/A	2.12079	#N/A	#N/A	0.825986	0.866735	0.83772	#N/A	#N/A	#N/A	#N/A	#N/A	#N/A	#N/A	#N/A	#N/A	#N/A	2.01385	#N/A	1.53572	#N/A	#N/A	#N/A	#N/A	#N/A	#N/A	#N/A	#N/A	#N/A	0.896459	#N/A	#N/A	#N/A	0.391785	#N/A	#N/A	#N/A	#N/A	#N/A	#N/A	0.703022	#N/A	#N/A	#N/A	#N/A	#N/A	#N/A	#N/A	#N/A	#N/A	#N/A	#N/A	#N/A	#N/A	11	ENSG00000105849	POLR1F	protein_coding	RNA polymerase I subunit F [Source:HGNC Symbol;Acc:HGNC:18027]
TMEM59	#N/A	#N/A	0.859303	#N/A	0.727495	#N/A	0.936223	#N/A	1.51765	#N/A	2.61204	0.871872	#N/A	#N/A	#N/A	#N/A	#N/A	#N/A	#N/A	#N/A	#N/A	#N/A	#N/A	0.887932	#N/A	#N/A	#N/A	#N/A	#N/A	#N/A	#N/A	#N/A	#N/A	#N/A	#N/A	#N/A	0.916917	#N/A	1.00996	0.334168	#N/A	#N/A	0.488085	#N/A	#N/A	#N/A	#N/A	#N/A	#N/A	#N/A	#N/A	#N/A	#N/A	#N/A	#N/A	#N/A	#N/A	#N/A	#N/A	#N/A	#N/A	#N/A	#N/A	11	ENSG00000116209	TMEM59	protein_coding	transmembrane protein 59 [Source:HGNC Symbol;Acc:HGNC:1239]
#287965	#N/A	#N/A	#N/A	#N/A	#N/A	#N/A	#N/A	#N/A	1.61403	0.770707	0.992413	#N/A	#N/A	#N/A	#N/A	#N/A	#N/A	#N/A	#N/A	1.40396	#N/A	#N/A	#N/A	1.31924	#N/A	#N/A	1.26016	#N/A	1.34479	#N/A	#N/A	#N/A	#N/A	#N/A	#N/A	#N/A	0.723707	#N/A	#N/A	#N/A	#N/A	#N/A	#N/A	#N/A	#N/A	#N/A	#N/A	#N/A	#N/A	#N/A	#N/A	#N/A	#N/A	#N/A	#N/A	1.10111	2.45014	#N/A	#N/A	#N/A	#N/A	1.21562	#N/A	11	ENSG00000287965		lncRNA	novel transcript, antisense to DYNC1LI2
#259118	#N/A	#N/A	#N/A	#N/A	#N/A	#N/A	#N/A	#N/A	1.39376	#N/A	0.949135	#N/A	#N/A	#N/A	1.03097	#N/A	#N/A	0.626789	#N/A	0.927777	#N/A	#N/A	#N/A	1.32091	#N/A	#N/A	1.64277	1.00383	1.8818	#N/A	#N/A	#N/A	#N/A	#N/A	#N/A	#N/A	#N/A	#N/A	#N/A	#N/A	#N/A	#N/A	#N/A	#N/A	#N/A	#N/A	#N/A	#N/A	#N/A	#N/A	#N/A	#N/A	#N/A	#N/A	#N/A	#N/A	1.71931	#N/A	#N/A	1.19856	#N/A	#N/A	#N/A	11	ENSG00000259118		lncRNA	novel transcript, antisense to MAX
SLC35E1	#N/A	#N/A	#N/A	#N/A	#N/A	#N/A	#N/A	#N/A	1.26281	#N/A	0.795777	#N/A	#N/A	0.486254	#N/A	#N/A	#N/A	#N/A	#N/A	0.895091	#N/A	#N/A	#N/A	#N/A	#N/A	#N/A	#N/A	#N/A	#N/A	#N/A	#N/A	#N/A	#N/A	#N/A	#N/A	#N/A	0.345126	#N/A	#N/A	#N/A	#N/A	#N/A	0.226373	#N/A	#N/A	#N/A	0.246846	#N/A	#N/A	#N/A	#N/A	1.11432	#N/A	#N/A	#N/A	2.03959	3.52545	1.50707	#N/A	#N/A	#N/A	#N/A	#N/A	11	ENSG00000127526	SLC35E1	protein_coding	solute carrier family 35 member E1 [Source:HGNC Symbol;Acc:HGNC:20803]
PCTP	#N/A	#N/A	0.79863	#N/A	1.57046	2.30618	#N/A	#N/A	1.37815	#N/A	1.10547	#N/A	#N/A	#N/A	#N/A	#N/A	#N/A	#N/A	#N/A	1.72519	#N/A	#N/A	#N/A	1.40969	#N/A	#N/A	0.878467	#N/A	#N/A	#N/A	#N/A	#N/A	#N/A	#N/A	#N/A	#N/A	#N/A	#N/A	#N/A	#N/A	#N/A	#N/A	#N/A	#N/A	#N/A	#N/A	#N/A	#N/A	#N/A	#N/A	#N/A	#N/A	#N/A	#N/A	#N/A	#N/A	1.65827	0.978619	#N/A	#N/A	#N/A	#N/A	1.16197	11	ENSG00000141179	PCTP	protein_coding	phosphatidylcholine transfer protein [Source:HGNC Symbol;Acc:HGNC:8752]
SLC25A46	#N/A	#N/A	0.343538	#N/A	#N/A	#N/A	0.732623	#N/A	1.5728	#N/A	1.32455	#N/A	#N/A	#N/A	#N/A	#N/A	#N/A	#N/A	#N/A	0.715822	#N/A	#N/A	#N/A	#N/A	#N/A	#N/A	#N/A	#N/A	#N/A	#N/A	#N/A	#N/A	#N/A	#N/A	#N/A	#N/A	0.690826	#N/A	0.662758	#N/A	#N/A	#N/A	#N/A	#N/A	#N/A	#N/A	#N/A	#N/A	#N/A	#N/A	#N/A	#N/A	#N/A	#N/A	#N/A	0.731127	1.74931	1.24013	0.819959	#N/A	#N/A	#N/A	#N/A	11	ENSG00000164209	SLC25A46	protein_coding	solute carrier family 25 member 46 [Source:HGNC Symbol;Acc:HGNC:25198]
MBLAC2	#N/A	#N/A	0.82998	#N/A	1.39699	#N/A	3.19391	#N/A	1.67016	#N/A	#N/A	#N/A	#N/A	#N/A	#N/A	0.950333	#N/A	#N/A	1.61509	#N/A	#N/A	#N/A	#N/A	1.22938	#N/A	#N/A	#N/A	#N/A	#N/A	#N/A	#N/A	#N/A	#N/A	#N/A	#N/A	#N/A	#N/A	#N/A	#N/A	#N/A	#N/A	#N/A	#N/A	#N/A	#N/A	#N/A	#N/A	#N/A	#N/A	#N/A	#N/A	0.98074	#N/A	#N/A	1.99503	1.06354	1.27398	#N/A	#N/A	#N/A	#N/A	#N/A	#N/A	11	ENSG00000176055	MBLAC2	protein_coding	metallo-beta-lactamase domain containing 2 [Source:HGNC Symbol;Acc:HGNC:33711]
DOCK7	#N/A	#N/A	0.884801	1.4018	1.41083	1.03887	#N/A	#N/A	1.07129	#N/A	0.903351	#N/A	#N/A	#N/A	#N/A	#N/A	#N/A	#N/A	#N/A	#N/A	#N/A	#N/A	#N/A	#N/A	#N/A	#N/A	#N/A	#N/A	#N/A	#N/A	#N/A	#N/A	#N/A	#N/A	#N/A	#N/A	#N/A	#N/A	0.144115	#N/A	#N/A	#N/A	0.0989275	#N/A	#N/A	#N/A	0.159194	#N/A	#N/A	#N/A	#N/A	#N/A	#N/A	#N/A	#N/A	#N/A	1.36306	#N/A	#N/A	#N/A	#N/A	#N/A	1.88099	11	ENSG00000116641	DOCK7	protein_coding	dedicator of cytokinesis 7 [Source:HGNC Symbol;Acc:HGNC:19190]
#236498	#N/A	#N/A	0.427101	#N/A	#N/A	#N/A	#N/A	#N/A	1.75396	#N/A	1.8357	#N/A	1.01253	1.0841	1.05862	0.650211	#N/A	#N/A	#N/A	#N/A	#N/A	#N/A	#N/A	1.90115	#N/A	#N/A	#N/A	#N/A	#N/A	#N/A	#N/A	#N/A	#N/A	#N/A	#N/A	#N/A	#N/A	#N/A	#N/A	#N/A	#N/A	#N/A	#N/A	#N/A	#N/A	#N/A	#N/A	#N/A	#N/A	#N/A	#N/A	#N/A	#N/A	#N/A	#N/A	1.26295	1.34648	#N/A	1.56913	#N/A	#N/A	#N/A	#N/A	11	ENSG00000236498		lncRNA	novel transcript
CCDC90B	#N/A	#N/A	0.966053	#N/A	1.06119	0.703207	1.61367	#N/A	1.02027	#N/A	4.50401	#N/A	#N/A	#N/A	#N/A	#N/A	#N/A	#N/A	#N/A	#N/A	#N/A	#N/A	#N/A	#N/A	#N/A	#N/A	#N/A	#N/A	0.863342	#N/A	#N/A	#N/A	#N/A	#N/A	#N/A	#N/A	#N/A	#N/A	#N/A	#N/A	#N/A	#N/A	#N/A	#N/A	#N/A	#N/A	#N/A	#N/A	#N/A	#N/A	#N/A	0.524285	#N/A	#N/A	#N/A	0.619985	3.85401	#N/A	1.13461	#N/A	#N/A	#N/A	#N/A	11	ENSG00000137500	CCDC90B	protein_coding	coiled-coil domain containing 90B [Source:HGNC Symbol;Acc:HGNC:28108]
PMPCA	#N/A	#N/A	#N/A	#N/A	#N/A	2.11626	#N/A	#N/A	1.81902	#N/A	0.981051	#N/A	1.49826	#N/A	#N/A	#N/A	#N/A	#N/A	#N/A	#N/A	#N/A	#N/A	#N/A	#N/A	#N/A	#N/A	1.36918	1.46551	#N/A	#N/A	#N/A	#N/A	#N/A	#N/A	#N/A	#N/A	0.85514	#N/A	#N/A	#N/A	#N/A	#N/A	#N/A	#N/A	#N/A	#N/A	#N/A	#N/A	#N/A	#N/A	#N/A	#N/A	#N/A	1.43079	#N/A	#N/A	1.07183	2.15116	2.61159	#N/A	#N/A	#N/A	#N/A	11	ENSG00000165688	PMPCA	protein_coding	peptidase, mitochondrial processing subunit alpha [Source:HGNC Symbol;Acc:HGNC:18667]
KLHDC4	#N/A	#N/A	0.484351	#N/A	#N/A	0.887917	#N/A	#N/A	1.00897	#N/A	1.00913	#N/A	#N/A	0.602076	#N/A	#N/A	#N/A	#N/A	#N/A	#N/A	#N/A	#N/A	#N/A	#N/A	#N/A	#N/A	#N/A	#N/A	#N/A	#N/A	#N/A	#N/A	#N/A	#N/A	#N/A	#N/A	#N/A	#N/A	#N/A	#N/A	#N/A	#N/A	#N/A	#N/A	#N/A	#N/A	#N/A	#N/A	1.35905	#N/A	#N/A	0.407371	#N/A	#N/A	#N/A	1.21909	1.73996	1.03469	0.74261	#N/A	#N/A	#N/A	#N/A	11	ENSG00000104731	KLHDC4	protein_coding	kelch domain containing 4 [Source:HGNC Symbol;Acc:HGNC:25272]
ILF3-DT	#N/A	#N/A	0.959558	#N/A	1.38515	#N/A	1.04158	#N/A	1.55218	#N/A	2.89218	#N/A	1.02088	#N/A	#N/A	#N/A	#N/A	#N/A	#N/A	#N/A	#N/A	#N/A	#N/A	#N/A	#N/A	#N/A	#N/A	#N/A	1.09585	#N/A	#N/A	#N/A	#N/A	#N/A	#N/A	#N/A	0.798387	#N/A	#N/A	#N/A	#N/A	0.670469	#N/A	#N/A	#N/A	#N/A	#N/A	#N/A	#N/A	#N/A	#N/A	#N/A	#N/A	#N/A	#N/A	#N/A	2.2518	1.10084	#N/A	#N/A	#N/A	#N/A	#N/A	11	ENSG00000267100	ILF3-DT	lncRNA	ILF3 divergent transcript [Source:HGNC Symbol;Acc:HGNC:27115]
SRFBP1	#N/A	#N/A	0.286967	#N/A	#N/A	#N/A	0.77698	#N/A	1.19313	#N/A	2.41183	#N/A	#N/A	#N/A	#N/A	#N/A	#N/A	#N/A	#N/A	#N/A	#N/A	#N/A	#N/A	0.857838	#N/A	#N/A	#N/A	#N/A	#N/A	#N/A	#N/A	#N/A	#N/A	#N/A	#N/A	#N/A	0.329696	#N/A	0.334171	#N/A	#N/A	#N/A	0.172615	#N/A	#N/A	#N/A	#N/A	#N/A	#N/A	#N/A	#N/A	#N/A	#N/A	#N/A	#N/A	#N/A	1.04726	#N/A	0.695725	1.61793	#N/A	#N/A	#N/A	11	ENSG00000151304	SRFBP1	protein_coding	serum response factor binding protein 1 [Source:HGNC Symbol;Acc:HGNC:26333]
SARNP	#N/A	#N/A	#N/A	#N/A	#N/A	0.524088	#N/A	#N/A	0.689319	#N/A	0.811931	#N/A	#N/A	0.163565	0.299557	0.327485	#N/A	#N/A	#N/A	0.986403	#N/A	#N/A	#N/A	0.941418	#N/A	#N/A	#N/A	#N/A	#N/A	#N/A	#N/A	#N/A	#N/A	#N/A	#N/A	#N/A	#N/A	#N/A	#N/A	#N/A	#N/A	#N/A	#N/A	#N/A	#N/A	#N/A	#N/A	#N/A	#N/A	#N/A	#N/A	#N/A	#N/A	#N/A	#N/A	#N/A	1.97583	0.950758	#N/A	1.0075	#N/A	#N/A	#N/A	11	ENSG00000205323	SARNP	protein_coding	SAP domain containing ribonucleoprotein [Source:HGNC Symbol;Acc:HGNC:24432]
HMGN3-AS1	#N/A	#N/A	1.94255	1.18789	#N/A	2.46811	1.87468	#N/A	1.73121	#N/A	1.02056	#N/A	1.3499	#N/A	#N/A	#N/A	#N/A	#N/A	#N/A	#N/A	#N/A	#N/A	#N/A	1.04439	#N/A	#N/A	#N/A	#N/A	#N/A	#N/A	#N/A	#N/A	#N/A	#N/A	#N/A	#N/A	0.49049	#N/A	#N/A	#N/A	#N/A	#N/A	#N/A	#N/A	#N/A	#N/A	#N/A	#N/A	#N/A	#N/A	#N/A	0.525205	#N/A	#N/A	#N/A	1.58648	#N/A	#N/A	#N/A	#N/A	#N/A	#N/A	#N/A	11	ENSG00000270362	HMGN3-AS1	lncRNA	HMGN3 antisense RNA 1 [Source:HGNC Symbol;Acc:HGNC:48984]
TMEM251#153485	#N/A	#N/A	2.16294	2.40099	#N/A	#N/A	1.31947	#N/A	1.43943	#N/A	0.801572	#N/A	#N/A	#N/A	#N/A	#N/A	#N/A	#N/A	#N/A	0.693081	#N/A	#N/A	#N/A	0.777799	#N/A	#N/A	#N/A	#N/A	#N/A	#N/A	#N/A	#N/A	#N/A	#N/A	#N/A	#N/A	2.01205	#N/A	1.20544	#N/A	#N/A	#N/A	#N/A	#N/A	#N/A	#N/A	#N/A	#N/A	#N/A	#N/A	#N/A	#N/A	#N/A	#N/A	#N/A	#N/A	0.607352	1.27739	#N/A	#N/A	#N/A	#N/A	#N/A	11	ENSG00000153485	TMEM251	protein_coding	transmembrane protein 251 [Source:HGNC Symbol;Acc:HGNC:20218]
HMGCR	#N/A	#N/A	#N/A	#N/A	#N/A	#N/A	#N/A	#N/A	1.34188	#N/A	2.80107	#N/A	#N/A	0.409031	#N/A	#N/A	#N/A	0.843954	#N/A	1.15547	#N/A	0.985768	#N/A	1.0748	#N/A	#N/A	#N/A	#N/A	#N/A	#N/A	#N/A	#N/A	#N/A	#N/A	#N/A	#N/A	#N/A	#N/A	#N/A	#N/A	#N/A	#N/A	#N/A	#N/A	#N/A	#N/A	#N/A	#N/A	#N/A	#N/A	#N/A	#N/A	#N/A	#N/A	#N/A	1.11523	1.2035	1.04102	#N/A	#N/A	#N/A	1.07525	#N/A	11	ENSG00000113161	HMGCR	protein_coding	3-hydroxy-3-methylglutaryl-CoA reductase [Source:HGNC Symbol;Acc:HGNC:5006]
KRBOX1	#N/A	#N/A	1.91825	1.28442	#N/A	2.36643	1.78432	#N/A	1.65241	#N/A	0.907931	#N/A	#N/A	#N/A	#N/A	#N/A	#N/A	#N/A	#N/A	#N/A	#N/A	#N/A	#N/A	#N/A	#N/A	#N/A	1.22609	#N/A	#N/A	#N/A	#N/A	#N/A	#N/A	#N/A	#N/A	#N/A	#N/A	#N/A	0.462011	#N/A	#N/A	#N/A	#N/A	#N/A	#N/A	#N/A	#N/A	#N/A	#N/A	#N/A	#N/A	#N/A	#N/A	#N/A	#N/A	#N/A	#N/A	1.22361	#N/A	#N/A	#N/A	1.24573	1.11687	11	ENSG00000240747	KRBOX1	protein_coding	KRAB box domain containing 1 [Source:HGNC Symbol;Acc:HGNC:38708]
PWRN1	#N/A	#N/A	#N/A	#N/A	#N/A	0.912402	#N/A	#N/A	1.29625	#N/A	#N/A	#N/A	#N/A	#N/A	1.93642	#N/A	#N/A	#N/A	#N/A	#N/A	#N/A	#N/A	#N/A	0.604685	#N/A	#N/A	0.900159	#N/A	#N/A	#N/A	#N/A	#N/A	#N/A	#N/A	#N/A	#N/A	#N/A	#N/A	#N/A	#N/A	#N/A	#N/A	2.17051	#N/A	0.320474	#N/A	0.819854	1.21962	#N/A	#N/A	1.14109	#N/A	#N/A	#N/A	#N/A	#N/A	0.758923	#N/A	#N/A	#N/A	#N/A	#N/A	#N/A	11	ENSG00000259905	PWRN1	lncRNA	Prader-Willi region non-protein coding RNA 1 [Source:HGNC Symbol;Acc:HGNC:33235]
ZNF777	#N/A	#N/A	#N/A	#N/A	#N/A	1.85227	#N/A	#N/A	1.49983	#N/A	#N/A	#N/A	#N/A	#N/A	0.691181	#N/A	#N/A	#N/A	#N/A	#N/A	#N/A	#N/A	#N/A	3.02351	1.22346	#N/A	1.26072	1.32656	#N/A	#N/A	#N/A	#N/A	#N/A	#N/A	#N/A	#N/A	#N/A	#N/A	#N/A	#N/A	#N/A	#N/A	#N/A	#N/A	#N/A	#N/A	#N/A	#N/A	#N/A	#N/A	#N/A	#N/A	0.787577	#N/A	#N/A	#N/A	2.27579	1.19175	#N/A	1.51122	#N/A	#N/A	#N/A	11	ENSG00000196453	ZNF777	protein_coding	zinc finger protein 777 [Source:HGNC Symbol;Acc:HGNC:22213]
POLR1B	#N/A	#N/A	0.597501	#N/A	#N/A	1.07695	#N/A	#N/A	1.26496	#N/A	1.09224	#N/A	0.993808	0.372107	#N/A	#N/A	#N/A	#N/A	#N/A	1.30731	#N/A	#N/A	#N/A	#N/A	#N/A	#N/A	#N/A	#N/A	#N/A	#N/A	#N/A	#N/A	#N/A	#N/A	#N/A	#N/A	#N/A	#N/A	#N/A	#N/A	#N/A	#N/A	#N/A	#N/A	#N/A	#N/A	#N/A	#N/A	#N/A	#N/A	#N/A	0.598967	#N/A	#N/A	#N/A	2.36956	1.25738	1.16382	#N/A	#N/A	#N/A	#N/A	#N/A	11	ENSG00000125630	POLR1B	protein_coding	RNA polymerase I subunit B [Source:HGNC Symbol;Acc:HGNC:20454]
ATM	#N/A	#N/A	0.468432	#N/A	0.852573	0.749241	0.646902	#N/A	0.906945	#N/A	0.688979	#N/A	#N/A	#N/A	#N/A	#N/A	#N/A	#N/A	#N/A	#N/A	#N/A	#N/A	#N/A	#N/A	#N/A	#N/A	#N/A	#N/A	#N/A	#N/A	#N/A	#N/A	#N/A	#N/A	#N/A	#N/A	#N/A	#N/A	0.205617	#N/A	#N/A	#N/A	0.136457	#N/A	#N/A	#N/A	0.121234	#N/A	#N/A	0.203162	#N/A	#N/A	#N/A	#N/A	#N/A	#N/A	1.77319	#N/A	#N/A	#N/A	#N/A	#N/A	#N/A	11	ENSG00000149311	ATM	protein_coding	ATM serine/threonine kinase [Source:HGNC Symbol;Acc:HGNC:795]
COA5	#N/A	#N/A	1.44232	#N/A	#N/A	#N/A	#N/A	#N/A	1.38129	#N/A	0.913023	#N/A	1.07236	#N/A	#N/A	#N/A	0.838594	1.34244	#N/A	#N/A	#N/A	#N/A	#N/A	#N/A	#N/A	#N/A	#N/A	#N/A	#N/A	#N/A	#N/A	#N/A	#N/A	#N/A	#N/A	#N/A	0.990392	#N/A	#N/A	#N/A	#N/A	#N/A	#N/A	#N/A	#N/A	#N/A	#N/A	0.340707	#N/A	#N/A	#N/A	1.38593	#N/A	#N/A	#N/A	#N/A	#N/A	1.63248	1.57822	#N/A	#N/A	#N/A	#N/A	11	ENSG00000183513	COA5	protein_coding	cytochrome c oxidase assembly factor 5 [Source:HGNC Symbol;Acc:HGNC:33848]
SAAL1	#N/A	#N/A	0.65111	#N/A	0.954418	#N/A	#N/A	#N/A	1.17571	#N/A	3.33554	#N/A	#N/A	#N/A	0.665717	#N/A	0.791131	0.729186	#N/A	#N/A	#N/A	1.88703	#N/A	#N/A	#N/A	#N/A	1.1015	#N/A	#N/A	#N/A	#N/A	#N/A	#N/A	#N/A	#N/A	#N/A	#N/A	#N/A	#N/A	#N/A	#N/A	#N/A	0.219272	#N/A	#N/A	#N/A	#N/A	#N/A	#N/A	#N/A	#N/A	#N/A	#N/A	#N/A	#N/A	#N/A	1.49842	#N/A	#N/A	#N/A	#N/A	#N/A	#N/A	11	ENSG00000166788	SAAL1	protein_coding	serum amyloid A like 1 [Source:HGNC Symbol;Acc:HGNC:25158]
RASA3#185989	#N/A	#N/A	0.95272	#N/A	1.45084	1.66078	0.749879	#N/A	0.874841	#N/A	1.74976	#N/A	#N/A	#N/A	#N/A	#N/A	#N/A	#N/A	#N/A	#N/A	#N/A	#N/A	#N/A	#N/A	#N/A	#N/A	#N/A	#N/A	#N/A	#N/A	#N/A	#N/A	#N/A	#N/A	#N/A	#N/A	#N/A	#N/A	#N/A	#N/A	#N/A	#N/A	#N/A	#N/A	#N/A	#N/A	#N/A	#N/A	#N/A	#N/A	#N/A	1.20538	#N/A	#N/A	1.29501	#N/A	1.018	1.37678	#N/A	1.17743	#N/A	#N/A	#N/A	11	ENSG00000185989	RASA3	protein_coding	RAS p21 protein activator 3 [Source:HGNC Symbol;Acc:HGNC:20331]
TRAPPC6B	#N/A	#N/A	0.698789	#N/A	#N/A	0.843915	#N/A	#N/A	1.17431	#N/A	2.27706	#N/A	#N/A	#N/A	#N/A	#N/A	#N/A	#N/A	#N/A	0.914956	#N/A	#N/A	#N/A	#N/A	1.36785	#N/A	#N/A	#N/A	#N/A	#N/A	0.388093	#N/A	#N/A	#N/A	#N/A	#N/A	#N/A	#N/A	#N/A	#N/A	#N/A	#N/A	#N/A	#N/A	#N/A	#N/A	#N/A	#N/A	#N/A	#N/A	#N/A	#N/A	#N/A	#N/A	1.17673	0.579409	1.81798	1.45006	#N/A	#N/A	#N/A	#N/A	#N/A	11	ENSG00000182400	TRAPPC6B	protein_coding	trafficking protein particle complex subunit 6B [Source:HGNC Symbol;Acc:HGNC:23066]
MIR1302-9HG	#N/A	#N/A	1.71265	#N/A	#N/A	#N/A	#N/A	#N/A	1.31884	#N/A	0.774256	#N/A	#N/A	1.13088	1.76673	1.70031	#N/A	#N/A	#N/A	#N/A	#N/A	1.25917	#N/A	#N/A	#N/A	#N/A	#N/A	#N/A	#N/A	#N/A	#N/A	#N/A	#N/A	#N/A	#N/A	#N/A	0.549234	#N/A	#N/A	#N/A	#N/A	#N/A	#N/A	#N/A	#N/A	#N/A	#N/A	#N/A	#N/A	#N/A	#N/A	0.570568	#N/A	#N/A	1.66616	1.14392	#N/A	#N/A	#N/A	#N/A	#N/A	#N/A	#N/A	11	ENSG00000227518	MIR1302-9HG	lncRNA	MIR1302-9 host gene [Source:HGNC Symbol;Acc:HGNC:55045]
ZBTB5	#N/A	#N/A	#N/A	#N/A	0.774017	#N/A	#N/A	#N/A	0.951315	#N/A	1.32507	#N/A	#N/A	0.673363	0.647434	#N/A	#N/A	#N/A	#N/A	1.29015	#N/A	#N/A	#N/A	#N/A	1.15806	#N/A	0.826737	#N/A	#N/A	#N/A	#N/A	#N/A	#N/A	#N/A	#N/A	#N/A	#N/A	#N/A	#N/A	#N/A	#N/A	#N/A	#N/A	#N/A	#N/A	#N/A	#N/A	#N/A	#N/A	#N/A	#N/A	#N/A	#N/A	#N/A	#N/A	0.872624	3.23865	1.90411	#N/A	#N/A	#N/A	#N/A	#N/A	11	ENSG00000168795	ZBTB5	protein_coding	zinc finger and BTB domain containing 5 [Source:HGNC Symbol;Acc:HGNC:23836]
POGK	#N/A	#N/A	0.386993	#N/A	#N/A	#N/A	#N/A	#N/A	0.903443	#N/A	0.964069	#N/A	0.498327	#N/A	0.400694	#N/A	#N/A	1.2394	#N/A	#N/A	#N/A	#N/A	#N/A	1.68402	#N/A	#N/A	#N/A	#N/A	#N/A	#N/A	#N/A	#N/A	#N/A	#N/A	#N/A	#N/A	#N/A	#N/A	#N/A	#N/A	#N/A	#N/A	#N/A	#N/A	#N/A	#N/A	#N/A	#N/A	#N/A	#N/A	#N/A	#N/A	#N/A	#N/A	#N/A	1.56923	0.999374	#N/A	#N/A	2.43779	#N/A	#N/A	1.42657	11	ENSG00000143157	POGK	protein_coding	pogo transposable element derived with KRAB domain [Source:HGNC Symbol;Acc:HGNC:18800]
KCTD5	#N/A	#N/A	#N/A	#N/A	#N/A	#N/A	1.76675	#N/A	1.3052	#N/A	1.07191	#N/A	#N/A	0.685188	0.88644	0.898826	#N/A	#N/A	1.33597	#N/A	#N/A	#N/A	#N/A	1.22273	#N/A	#N/A	#N/A	#N/A	#N/A	#N/A	#N/A	#N/A	#N/A	2.76064	#N/A	#N/A	#N/A	#N/A	#N/A	#N/A	#N/A	#N/A	#N/A	#N/A	#N/A	#N/A	#N/A	#N/A	1.79057	#N/A	#N/A	#N/A	#N/A	#N/A	#N/A	#N/A	#N/A	1.106	#N/A	#N/A	#N/A	#N/A	#N/A	11	ENSG00000167977	KCTD5	protein_coding	potassium channel tetramerization domain containing 5 [Source:HGNC Symbol;Acc:HGNC:21423]
GATC	#N/A	#N/A	#N/A	#N/A	#N/A	#N/A	#N/A	#N/A	1.013	#N/A	2.04376	#N/A	#N/A	0.314359	#N/A	#N/A	0.730529	#N/A	#N/A	#N/A	0.894387	#N/A	#N/A	2.13548	#N/A	#N/A	#N/A	0.839165	#N/A	#N/A	#N/A	#N/A	#N/A	#N/A	#N/A	#N/A	#N/A	#N/A	#N/A	#N/A	#N/A	#N/A	#N/A	#N/A	#N/A	#N/A	#N/A	#N/A	#N/A	#N/A	#N/A	#N/A	0.479527	0.807953	#N/A	#N/A	#N/A	1.134	0.763614	#N/A	#N/A	#N/A	#N/A	11	ENSG00000257218	GATC	protein_coding	glutamyl-tRNA amidotransferase subunit C [Source:HGNC Symbol;Acc:HGNC:25068]
NUDC	#N/A	#N/A	#N/A	#N/A	#N/A	#N/A	#N/A	#N/A	1.14752	#N/A	1.13495	1.2861	#N/A	#N/A	#N/A	#N/A	1.18632	#N/A	1.28672	2.60008	1.12291	#N/A	#N/A	#N/A	#N/A	#N/A	#N/A	#N/A	#N/A	#N/A	#N/A	#N/A	#N/A	#N/A	#N/A	#N/A	0.851162	#N/A	#N/A	#N/A	#N/A	#N/A	#N/A	#N/A	#N/A	#N/A	#N/A	#N/A	#N/A	#N/A	#N/A	1.27294	#N/A	#N/A	#N/A	#N/A	#N/A	1.01011	#N/A	1.11474	#N/A	#N/A	#N/A	11	ENSG00000090273	NUDC	protein_coding	nuclear distribution C, dynein complex regulator [Source:HGNC Symbol;Acc:HGNC:8045]
PTPRO	#N/A	#N/A	#N/A	#N/A	1.53247	1.91238	1.34247	#N/A	1.19889	#N/A	0.852546	#N/A	#N/A	#N/A	#N/A	#N/A	#N/A	#N/A	#N/A	#N/A	#N/A	#N/A	#N/A	#N/A	#N/A	#N/A	#N/A	#N/A	#N/A	#N/A	#N/A	#N/A	#N/A	#N/A	#N/A	#N/A	#N/A	#N/A	0.966244	#N/A	#N/A	#N/A	1.19109	#N/A	1.70329	#N/A	0.875456	0.715036	#N/A	0.698722	#N/A	#N/A	#N/A	#N/A	#N/A	#N/A	#N/A	#N/A	#N/A	#N/A	#N/A	#N/A	#N/A	11	ENSG00000151490	PTPRO	protein_coding	protein tyrosine phosphatase receptor type O [Source:HGNC Symbol;Acc:HGNC:9678]
COPG2	#N/A	#N/A	#N/A	0.538233	#N/A	#N/A	#N/A	#N/A	0.758202	#N/A	#N/A	#N/A	#N/A	0.836709	0.986598	0.668449	#N/A	1.21604	#N/A	1.62834	1.07731	#N/A	#N/A	#N/A	#N/A	#N/A	#N/A	#N/A	#N/A	#N/A	#N/A	#N/A	#N/A	#N/A	#N/A	#N/A	#N/A	#N/A	0.226213	#N/A	#N/A	#N/A	0.135842	#N/A	#N/A	#N/A	#N/A	#N/A	#N/A	#N/A	#N/A	#N/A	#N/A	#N/A	#N/A	#N/A	1.50431	#N/A	#N/A	#N/A	#N/A	#N/A	#N/A	11	ENSG00000158623	COPG2	protein_coding	COPI coat complex subunit gamma 2 [Source:HGNC Symbol;Acc:HGNC:2237]
NAT10	#N/A	#N/A	#N/A	#N/A	0.645402	0.846078	#N/A	#N/A	0.732779	#N/A	1.01247	#N/A	#N/A	#N/A	#N/A	#N/A	#N/A	#N/A	#N/A	1.03434	#N/A	#N/A	#N/A	#N/A	#N/A	#N/A	0.538941	#N/A	0.999078	#N/A	#N/A	#N/A	#N/A	#N/A	#N/A	#N/A	#N/A	#N/A	#N/A	#N/A	#N/A	#N/A	#N/A	#N/A	#N/A	#N/A	#N/A	#N/A	#N/A	#N/A	#N/A	#N/A	#N/A	0.746127	#N/A	#N/A	1.80943	1.3543	#N/A	#N/A	#N/A	#N/A	1.08649	11	ENSG00000135372	NAT10	protein_coding	N-acetyltransferase 10 [Source:HGNC Symbol;Acc:HGNC:29830]
DDX31	#N/A	#N/A	0.822688	#N/A	1.53949	#N/A	#N/A	#N/A	1.1891	#N/A	1.41529	#N/A	#N/A	#N/A	#N/A	#N/A	#N/A	#N/A	#N/A	#N/A	#N/A	#N/A	#N/A	1.06798	#N/A	#N/A	0.75542	#N/A	#N/A	#N/A	#N/A	#N/A	#N/A	#N/A	#N/A	#N/A	#N/A	#N/A	#N/A	#N/A	#N/A	#N/A	#N/A	#N/A	#N/A	#N/A	#N/A	#N/A	0.835161	#N/A	#N/A	0.385696	#N/A	#N/A	1.07347	#N/A	3.48757	1.15015	#N/A	#N/A	#N/A	#N/A	#N/A	11	ENSG00000125485	DDX31	protein_coding	DEAD-box helicase 31 [Source:HGNC Symbol;Acc:HGNC:16715]
ARL8B	#N/A	#N/A	#N/A	#N/A	#N/A	0.440366	#N/A	#N/A	0.802008	#N/A	1.50259	#N/A	#N/A	#N/A	#N/A	#N/A	#N/A	#N/A	0.496846	1.8978	#N/A	#N/A	#N/A	0.931894	0.676528	#N/A	#N/A	#N/A	#N/A	#N/A	#N/A	#N/A	#N/A	#N/A	#N/A	#N/A	#N/A	#N/A	#N/A	#N/A	#N/A	#N/A	#N/A	#N/A	#N/A	#N/A	#N/A	#N/A	#N/A	#N/A	#N/A	0.290712	#N/A	#N/A	#N/A	1.14847	1.63533	0.99106	#N/A	#N/A	#N/A	#N/A	#N/A	11	ENSG00000134108	ARL8B	protein_coding	ADP ribosylation factor like GTPase 8B [Source:HGNC Symbol;Acc:HGNC:25564]
#286035	#N/A	#N/A	1.26288	#N/A	#N/A	1.62315	#N/A	#N/A	1.09157	#N/A	#N/A	#N/A	1.69193	0.71741	#N/A	2.66513	#N/A	#N/A	#N/A	#N/A	#N/A	#N/A	#N/A	#N/A	#N/A	#N/A	1.43966	#N/A	#N/A	#N/A	1.17935	#N/A	#N/A	#N/A	#N/A	#N/A	#N/A	#N/A	#N/A	#N/A	#N/A	#N/A	#N/A	#N/A	#N/A	#N/A	#N/A	#N/A	#N/A	#N/A	#N/A	0.879721	3.77022	#N/A	#N/A	#N/A	#N/A	1.26458	#N/A	#N/A	#N/A	#N/A	#N/A	11	ENSG00000286035		lncRNA	novel transcript
HNRNPAB	#N/A	#N/A	#N/A	#N/A	#N/A	#N/A	#N/A	#N/A	0.846412	#N/A	1.76704	#N/A	#N/A	#N/A	#N/A	#N/A	0.66512	#N/A	#N/A	#N/A	#N/A	#N/A	#N/A	#N/A	#N/A	#N/A	#N/A	#N/A	#N/A	#N/A	#N/A	#N/A	#N/A	#N/A	#N/A	#N/A	0.82461	#N/A	0.893511	0.594134	#N/A	#N/A	#N/A	#N/A	#N/A	#N/A	#N/A	#N/A	#N/A	#N/A	#N/A	#N/A	#N/A	#N/A	#N/A	1.85437	1.49074	3.38242	#N/A	1.23916	#N/A	#N/A	1.32446	11	ENSG00000197451	HNRNPAB	protein_coding	heterogeneous nuclear ribonucleoprotein A/B [Source:HGNC Symbol;Acc:HGNC:5034]
#249417	#N/A	#N/A	0.703447	#N/A	#N/A	1.42098	1.03831	#N/A	1.01371	#N/A	#N/A	#N/A	#N/A	#N/A	#N/A	#N/A	#N/A	#N/A	#N/A	#N/A	#N/A	#N/A	#N/A	#N/A	#N/A	#N/A	#N/A	1.13768	#N/A	#N/A	#N/A	#N/A	#N/A	#N/A	#N/A	#N/A	#N/A	#N/A	0.875194	#N/A	#N/A	#N/A	0.680574	#N/A	#N/A	#N/A	0.926611	#N/A	#N/A	1.04229	#N/A	#N/A	1.52112	#N/A	#N/A	0.915346	#N/A	#N/A	#N/A	#N/A	#N/A	#N/A	#N/A	11	ENSG00000249417		lncRNA	novel transcript, antisense to ZBTB38 & ACPL2
ACAP1#072818	#N/A	#N/A	3.00582	#N/A	1.45648	#N/A	#N/A	#N/A	0.705356	#N/A	0.635663	#N/A	#N/A	0.632132	#N/A	#N/A	#N/A	#N/A	#N/A	#N/A	#N/A	0.796041	#N/A	#N/A	#N/A	#N/A	#N/A	#N/A	#N/A	#N/A	#N/A	#N/A	#N/A	#N/A	#N/A	#N/A	0.717055	#N/A	#N/A	#N/A	#N/A	#N/A	#N/A	#N/A	#N/A	#N/A	#N/A	#N/A	#N/A	#N/A	#N/A	#N/A	#N/A	#N/A	1.07618	0.821272	0.541373	0.764336	#N/A	#N/A	#N/A	#N/A	#N/A	11	ENSG00000072818	ACAP1	protein_coding	ArfGAP with coiled-coil, ankyrin repeat and PH domains 1 [Source:HGNC Symbol;Acc:HGNC:16467]
TNS2-AS1	#N/A	#N/A	#N/A	0.680178	0.710208	0.937157	#N/A	#N/A	0.636411	#N/A	0.914622	#N/A	0.816937	#N/A	#N/A	#N/A	#N/A	#N/A	#N/A	#N/A	#N/A	#N/A	#N/A	#N/A	#N/A	#N/A	1.08098	#N/A	0.99896	#N/A	#N/A	#N/A	#N/A	#N/A	#N/A	#N/A	0.573828	#N/A	#N/A	#N/A	#N/A	#N/A	#N/A	#N/A	#N/A	#N/A	#N/A	#N/A	#N/A	#N/A	#N/A	#N/A	#N/A	#N/A	#N/A	#N/A	2.65417	#N/A	#N/A	#N/A	#N/A	#N/A	0.847132	11	ENSG00000257337	TNS2-AS1	lncRNA	TNS2 antisense RNA 1 [Source:HGNC Symbol;Acc:HGNC:27464]
COL23A1	#N/A	#N/A	1.07567	#N/A	4.02251	2.23933	#N/A	#N/A	1.1898	#N/A	#N/A	#N/A	#N/A	1.11852	#N/A	0.918509	#N/A	#N/A	1.51181	#N/A	#N/A	#N/A	#N/A	#N/A	#N/A	#N/A	#N/A	#N/A	#N/A	#N/A	#N/A	#N/A	#N/A	#N/A	#N/A	#N/A	#N/A	#N/A	0.880989	0.29904	#N/A	#N/A	0.671437	#N/A	#N/A	#N/A	#N/A	#N/A	#N/A	0.924996	#N/A	#N/A	#N/A	#N/A	#N/A	#N/A	#N/A	#N/A	#N/A	#N/A	#N/A	#N/A	#N/A	11	ENSG00000050767	COL23A1	protein_coding	collagen type XXIII alpha 1 chain [Source:HGNC Symbol;Acc:HGNC:22990]
#287070	#N/A	#N/A	0.861366	#N/A	#N/A	#N/A	#N/A	#N/A	1.0759	#N/A	#N/A	#N/A	#N/A	#N/A	1.74087	#N/A	#N/A	#N/A	1.12654	#N/A	#N/A	#N/A	#N/A	#N/A	1.04293	#N/A	#N/A	#N/A	#N/A	#N/A	#N/A	#N/A	#N/A	#N/A	#N/A	#N/A	0.623507	#N/A	#N/A	#N/A	#N/A	#N/A	0.278238	#N/A	#N/A	#N/A	#N/A	#N/A	#N/A	0.466376	#N/A	0.748297	#N/A	1.48357	#N/A	0.95876	#N/A	#N/A	#N/A	#N/A	#N/A	#N/A	#N/A	11	ENSG00000287070		lncRNA	novel transcript, sense intronic to TRMO
NME1	#N/A	#N/A	1.63528	2.17603	#N/A	1.20778	#N/A	#N/A	0.829771	#N/A	0.610998	#N/A	#N/A	1.72251	#N/A	#N/A	#N/A	#N/A	0.946639	#N/A	#N/A	0.882411	#N/A	0.598128	#N/A	#N/A	1.18982	#N/A	#N/A	#N/A	#N/A	#N/A	#N/A	#N/A	#N/A	#N/A	#N/A	#N/A	#N/A	#N/A	#N/A	#N/A	#N/A	#N/A	#N/A	#N/A	#N/A	#N/A	#N/A	#N/A	#N/A	#N/A	#N/A	#N/A	#N/A	#N/A	#N/A	0.884844	#N/A	#N/A	#N/A	#N/A	#N/A	11	ENSG00000239672	NME1	protein_coding	NME/NM23 nucleoside diphosphate kinase 1 [Source:HGNC Symbol;Acc:HGNC:7849]
#257740	#N/A	#N/A	2.08954	1.66818	1.5554	1.14312	0.887583	#N/A	0.822312	#N/A	#N/A	#N/A	#N/A	#N/A	1.63581	1.24887	#N/A	#N/A	#N/A	#N/A	#N/A	#N/A	#N/A	#N/A	#N/A	#N/A	#N/A	#N/A	#N/A	#N/A	#N/A	#N/A	#N/A	#N/A	#N/A	#N/A	#N/A	#N/A	#N/A	#N/A	#N/A	#N/A	#N/A	#N/A	#N/A	#N/A	#N/A	#N/A	#N/A	#N/A	#N/A	2.30975	#N/A	#N/A	0.976577	#N/A	#N/A	0.905736	#N/A	#N/A	#N/A	#N/A	#N/A	11	ENSG00000257740		lncRNA	novel transcript, antisense to CNPY2
TMEM209	#N/A	#N/A	#N/A	0.66833	#N/A	#N/A	#N/A	#N/A	0.779521	#N/A	0.983305	#N/A	#N/A	0.332335	0.517816	#N/A	#N/A	0.561674	#N/A	#N/A	1.32011	#N/A	#N/A	#N/A	#N/A	#N/A	#N/A	#N/A	#N/A	#N/A	#N/A	#N/A	#N/A	#N/A	#N/A	#N/A	#N/A	#N/A	#N/A	#N/A	#N/A	#N/A	#N/A	#N/A	#N/A	#N/A	#N/A	#N/A	#N/A	#N/A	#N/A	0.389391	#N/A	#N/A	#N/A	0.913157	1.47718	0.96325	#N/A	#N/A	#N/A	#N/A	#N/A	11	ENSG00000146842	TMEM209	protein_coding	transmembrane protein 209 [Source:HGNC Symbol;Acc:HGNC:21898]
TMEM167A	#N/A	#N/A	#N/A	#N/A	#N/A	#N/A	#N/A	#N/A	0.825044	#N/A	0.867644	#N/A	#N/A	#N/A	#N/A	#N/A	#N/A	#N/A	#N/A	0.912134	#N/A	#N/A	#N/A	#N/A	#N/A	#N/A	#N/A	#N/A	#N/A	#N/A	#N/A	#N/A	#N/A	#N/A	#N/A	#N/A	0.622012	#N/A	0.685651	0.329395	#N/A	#N/A	#N/A	0.440771	#N/A	#N/A	#N/A	#N/A	#N/A	0.36862	#N/A	#N/A	#N/A	#N/A	#N/A	0.815454	2.90113	2.23013	#N/A	#N/A	#N/A	#N/A	#N/A	11	ENSG00000174695	TMEM167A	protein_coding	transmembrane protein 167A [Source:HGNC Symbol;Acc:HGNC:28330]
#283415	#N/A	#N/A	1.99793	#N/A	#N/A	#N/A	#N/A	#N/A	0.430133	#N/A	#N/A	#N/A	#N/A	#N/A	#N/A	#N/A	#N/A	#N/A	#N/A	#N/A	#N/A	#N/A	#N/A	#N/A	#N/A	#N/A	#N/A	#N/A	#N/A	#N/A	0.889205	#N/A	#N/A	#N/A	#N/A	#N/A	#N/A	#N/A	1.62177	0.852837	#N/A	#N/A	2.11233	1.30239	2.56966	#N/A	0.57466	0.592314	#N/A	2.1229	#N/A	#N/A	#N/A	#N/A	#N/A	#N/A	#N/A	#N/A	#N/A	#N/A	#N/A	#N/A	#N/A	11	ENSG00000283415		lncRNA	novel transcript
FBH1	#N/A	#N/A	#N/A	#N/A	#N/A	0.770967	#N/A	#N/A	0.599618	#N/A	#N/A	#N/A	#N/A	#N/A	#N/A	#N/A	#N/A	#N/A	#N/A	#N/A	#N/A	#N/A	#N/A	#N/A	#N/A	#N/A	#N/A	#N/A	#N/A	#N/A	#N/A	#N/A	#N/A	#N/A	#N/A	#N/A	#N/A	#N/A	#N/A	#N/A	#N/A	#N/A	#N/A	0.207732	0.323527	#N/A	#N/A	#N/A	1.02555	0.202207	#N/A	0.176769	#N/A	#N/A	#N/A	0.82103	1.24501	0.736782	#N/A	#N/A	#N/A	0.582515	#N/A	11	ENSG00000134452	FBH1	protein_coding	F-box DNA helicase 1 [Source:HGNC Symbol;Acc:HGNC:13620]
FIGNL1	#N/A	#N/A	2.03345	0.810123	#N/A	2.56483	#N/A	#N/A	0.99133	#N/A	2.24458	#N/A	#N/A	#N/A	1.16656	#N/A	1.08039	#N/A	#N/A	#N/A	#N/A	#N/A	#N/A	#N/A	#N/A	#N/A	#N/A	#N/A	#N/A	#N/A	#N/A	#N/A	#N/A	#N/A	#N/A	#N/A	#N/A	#N/A	#N/A	#N/A	#N/A	#N/A	#N/A	#N/A	#N/A	#N/A	#N/A	#N/A	#N/A	#N/A	#N/A	0.749821	#N/A	#N/A	#N/A	1.47243	1.55407	#N/A	1.83115	#N/A	#N/A	#N/A	#N/A	11	ENSG00000132436	FIGNL1	protein_coding	fidgetin like 1 [Source:HGNC Symbol;Acc:HGNC:13286]
HBP1#105856	#N/A	#N/A	#N/A	#N/A	#N/A	#N/A	#N/A	#N/A	0.786731	#N/A	0.945314	#N/A	#N/A	#N/A	#N/A	#N/A	#N/A	#N/A	#N/A	0.848234	#N/A	#N/A	#N/A	#N/A	#N/A	#N/A	#N/A	#N/A	#N/A	#N/A	#N/A	#N/A	#N/A	#N/A	#N/A	#N/A	0.71956	#N/A	0.477188	#N/A	#N/A	#N/A	0.215227	#N/A	#N/A	#N/A	0.218695	#N/A	#N/A	0.279824	#N/A	#N/A	#N/A	#N/A	#N/A	#N/A	1.31118	0.662071	#N/A	1.01285	#N/A	#N/A	#N/A	11	ENSG00000105856	HBP1	protein_coding	HMG-box transcription factor 1 [Source:HGNC Symbol;Acc:HGNC:23200]
TOX4	#N/A	#N/A	0.497472	#N/A	#N/A	#N/A	#N/A	#N/A	0.990797	#N/A	1.32765	#N/A	#N/A	#N/A	#N/A	#N/A	#N/A	#N/A	#N/A	1.12018	#N/A	#N/A	#N/A	1.2382	#N/A	#N/A	#N/A	1.18614	#N/A	#N/A	#N/A	#N/A	#N/A	#N/A	#N/A	#N/A	0.449919	#N/A	#N/A	#N/A	#N/A	#N/A	#N/A	#N/A	#N/A	#N/A	#N/A	#N/A	0.666497	#N/A	#N/A	#N/A	#N/A	#N/A	#N/A	0.671262	1.44014	#N/A	#N/A	1.324	#N/A	#N/A	#N/A	11	ENSG00000092203	TOX4	protein_coding	TOX high mobility group box family member 4 [Source:HGNC Symbol;Acc:HGNC:20161]
DYNC1LI1	#N/A	#N/A	#N/A	#N/A	#N/A	#N/A	0.618394	#N/A	0.761446	#N/A	1.90905	#N/A	#N/A	0.259263	#N/A	#N/A	#N/A	#N/A	0.838167	1.33852	#N/A	1.30465	#N/A	#N/A	#N/A	#N/A	#N/A	#N/A	#N/A	#N/A	0.498366	#N/A	#N/A	#N/A	#N/A	#N/A	#N/A	#N/A	#N/A	#N/A	#N/A	#N/A	#N/A	#N/A	#N/A	#N/A	#N/A	#N/A	#N/A	#N/A	#N/A	#N/A	#N/A	#N/A	#N/A	1.08673	1.04625	#N/A	#N/A	2.38648	#N/A	#N/A	#N/A	11	ENSG00000144635	DYNC1LI1	protein_coding	dynein cytoplasmic 1 light intermediate chain 1 [Source:HGNC Symbol;Acc:HGNC:18745]
ACKR4	#N/A	#N/A	0.508063	1.14388	1.28858	#N/A	#N/A	#N/A	0.923535	#N/A	1.06622	#N/A	#N/A	#N/A	#N/A	#N/A	#N/A	#N/A	#N/A	#N/A	#N/A	#N/A	#N/A	#N/A	#N/A	#N/A	#N/A	#N/A	1.80376	#N/A	#N/A	#N/A	#N/A	#N/A	#N/A	#N/A	0.35372	#N/A	0.295112	#N/A	#N/A	#N/A	0.191996	#N/A	#N/A	#N/A	#N/A	#N/A	#N/A	#N/A	#N/A	#N/A	#N/A	#N/A	#N/A	1.57768	#N/A	1.51585	#N/A	#N/A	#N/A	#N/A	#N/A	11	ENSG00000129048	ACKR4	protein_coding	atypical chemokine receptor 4 [Source:HGNC Symbol;Acc:HGNC:1611]
#273035	#N/A	#N/A	1.41285	#N/A	#N/A	#N/A	#N/A	#N/A	#N/A	2.14678	#N/A	#N/A	1.43791	2.62007	1.67252	2.60221	#N/A	1.24735	#N/A	#N/A	#N/A	#N/A	#N/A	#N/A	#N/A	#N/A	#N/A	#N/A	#N/A	#N/A	1.63207	#N/A	#N/A	#N/A	#N/A	#N/A	#N/A	#N/A	#N/A	#N/A	#N/A	#N/A	0.391185	#N/A	#N/A	#N/A	#N/A	#N/A	#N/A	#N/A	#N/A	3.44388	2.21321	#N/A	#N/A	#N/A	#N/A	#N/A	#N/A	#N/A	#N/A	#N/A	#N/A	11	ENSG00000273035		lncRNA	novel transcript, sense intronic to MAP4K3
LINC01152	#N/A	#N/A	2.42118	#N/A	#N/A	#N/A	#N/A	#N/A	#N/A	0.816331	#N/A	#N/A	#N/A	2.56893	0.84129	0.753276	#N/A	#N/A	#N/A	#N/A	#N/A	#N/A	#N/A	#N/A	#N/A	#N/A	#N/A	#N/A	#N/A	#N/A	1.31296	#N/A	#N/A	#N/A	#N/A	#N/A	#N/A	#N/A	#N/A	#N/A	#N/A	#N/A	0.462028	0.295176	#N/A	#N/A	#N/A	#N/A	#N/A	2.62124	#N/A	3.61187	0.653583	#N/A	#N/A	#N/A	#N/A	#N/A	#N/A	#N/A	#N/A	#N/A	#N/A	11	ENSG00000256124	LINC01152	lncRNA	long intergenic non-protein coding RNA 1152 [Source:HGNC Symbol;Acc:HGNC:16752]
ZNF92	#N/A	#N/A	#N/A	#N/A	#N/A	#N/A	#N/A	#N/A	#N/A	0.54409	#N/A	#N/A	#N/A	#N/A	#N/A	#N/A	#N/A	#N/A	#N/A	#N/A	#N/A	#N/A	#N/A	#N/A	#N/A	#N/A	#N/A	#N/A	#N/A	#N/A	#N/A	#N/A	#N/A	#N/A	#N/A	#N/A	0.641194	#N/A	0.552853	#N/A	#N/A	#N/A	0.567821	#N/A	#N/A	#N/A	0.431116	#N/A	#N/A	0.509261	#N/A	0.586254	#N/A	#N/A	#N/A	1.7978	2.50355	0.987608	1.4487	#N/A	#N/A	#N/A	#N/A	11	ENSG00000146757	ZNF92	protein_coding	zinc finger protein 92 [Source:HGNC Symbol;Acc:HGNC:13168]
#286355	#N/A	#N/A	1.18485	1.70916	#N/A	#N/A	#N/A	#N/A	#N/A	1.41198	#N/A	#N/A	#N/A	1.01934	1.54187	#N/A	#N/A	#N/A	#N/A	#N/A	#N/A	#N/A	1.71878	#N/A	#N/A	#N/A	#N/A	#N/A	#N/A	#N/A	1.01719	#N/A	#N/A	#N/A	#N/A	#N/A	#N/A	#N/A	#N/A	#N/A	#N/A	#N/A	0.485728	#N/A	#N/A	#N/A	#N/A	#N/A	#N/A	0.857671	#N/A	2.00914	2.20831	#N/A	#N/A	#N/A	#N/A	#N/A	#N/A	#N/A	#N/A	#N/A	#N/A	11	ENSG00000286355		lncRNA	novel transcript
GPALPP1	#N/A	#N/A	0.376816	#N/A	#N/A	#N/A	#N/A	#N/A	#N/A	#N/A	1.25468	#N/A	#N/A	#N/A	0.658207	#N/A	#N/A	#N/A	0.804969	1.08558	#N/A	#N/A	#N/A	#N/A	#N/A	#N/A	0.673523	#N/A	0.947347	#N/A	#N/A	#N/A	#N/A	#N/A	#N/A	#N/A	#N/A	#N/A	#N/A	#N/A	#N/A	#N/A	#N/A	#N/A	#N/A	#N/A	#N/A	#N/A	#N/A	#N/A	#N/A	#N/A	#N/A	#N/A	#N/A	0.59039	5.20052	#N/A	#N/A	1.32425	#N/A	1.38393	#N/A	11	ENSG00000133114	GPALPP1	protein_coding	GPALPP motifs containing 1 [Source:HGNC Symbol;Acc:HGNC:20298]
TCEAL3	#N/A	#N/A	0.605946	#N/A	#N/A	#N/A	1.08665	#N/A	#N/A	#N/A	2.90581	#N/A	#N/A	#N/A	#N/A	#N/A	#N/A	#N/A	#N/A	1.22316	#N/A	#N/A	#N/A	#N/A	#N/A	#N/A	0.962324	1.63319	4.17552	#N/A	#N/A	#N/A	#N/A	#N/A	#N/A	#N/A	0.65209	#N/A	#N/A	#N/A	#N/A	#N/A	#N/A	#N/A	#N/A	#N/A	0.364597	#N/A	#N/A	#N/A	#N/A	#N/A	#N/A	#N/A	#N/A	#N/A	#N/A	#N/A	#N/A	1.3488	#N/A	1.90486	#N/A	11	ENSG00000196507	TCEAL3	protein_coding	transcription elongation factor A like 3 [Source:HGNC Symbol;Acc:HGNC:28247]
NAA60	#N/A	#N/A	#N/A	#N/A	#N/A	#N/A	#N/A	#N/A	#N/A	#N/A	1.99502	#N/A	#N/A	1.01745	1.40316	0.744512	#N/A	#N/A	#N/A	#N/A	#N/A	#N/A	0.860629	1.18582	#N/A	#N/A	#N/A	#N/A	#N/A	#N/A	#N/A	3.23139	#N/A	#N/A	#N/A	#N/A	0.384176	#N/A	#N/A	#N/A	#N/A	#N/A	#N/A	#N/A	#N/A	#N/A	#N/A	#N/A	0.954645	#N/A	#N/A	#N/A	#N/A	#N/A	#N/A	#N/A	2.76574	#N/A	#N/A	#N/A	#N/A	#N/A	1.55986	11	ENSG00000122390	NAA60	protein_coding	N-alpha-acetyltransferase 60, NatF catalytic subunit [Source:HGNC Symbol;Acc:HGNC:25875]
HARS1	#N/A	#N/A	0.406105	#N/A	#N/A	#N/A	#N/A	#N/A	#N/A	#N/A	1.38542	#N/A	#N/A	#N/A	#N/A	#N/A	#N/A	#N/A	#N/A	0.963496	#N/A	#N/A	#N/A	#N/A	#N/A	#N/A	0.975258	#N/A	#N/A	#N/A	#N/A	#N/A	#N/A	#N/A	#N/A	#N/A	#N/A	#N/A	#N/A	#N/A	#N/A	#N/A	#N/A	#N/A	#N/A	#N/A	#N/A	#N/A	#N/A	#N/A	#N/A	0.437587	#N/A	0.921015	#N/A	1.35195	1.11099	1.30878	#N/A	1.76373	#N/A	#N/A	1.75725	11	ENSG00000170445	HARS1	protein_coding	histidyl-tRNA synthetase 1 [Source:HGNC Symbol;Acc:HGNC:4816]
LINS1	#N/A	#N/A	0.458012	#N/A	#N/A	#N/A	1.12341	#N/A	#N/A	#N/A	1.49166	#N/A	0.564576	#N/A	#N/A	#N/A	#N/A	#N/A	#N/A	1.03325	#N/A	#N/A	#N/A	2.03993	#N/A	#N/A	0.955987	#N/A	#N/A	#N/A	#N/A	#N/A	#N/A	#N/A	#N/A	#N/A	#N/A	#N/A	#N/A	#N/A	#N/A	#N/A	#N/A	#N/A	#N/A	#N/A	#N/A	#N/A	#N/A	#N/A	#N/A	0.448718	#N/A	#N/A	#N/A	0.782866	1.25276	1.60886	#N/A	#N/A	#N/A	#N/A	#N/A	11	ENSG00000140471	LINS1	protein_coding	lines homolog 1 [Source:HGNC Symbol;Acc:HGNC:30922]
ZNF440	#N/A	#N/A	#N/A	#N/A	#N/A	#N/A	#N/A	#N/A	#N/A	#N/A	1.70382	#N/A	#N/A	1.01588	#N/A	0.985189	#N/A	1.02129	#N/A	1.36697	#N/A	0.833656	#N/A	0.895668	0.907818	#N/A	#N/A	#N/A	#N/A	#N/A	0.484892	#N/A	#N/A	#N/A	#N/A	#N/A	#N/A	#N/A	#N/A	#N/A	#N/A	#N/A	#N/A	#N/A	#N/A	#N/A	#N/A	#N/A	#N/A	#N/A	#N/A	#N/A	#N/A	#N/A	#N/A	#N/A	0.944864	#N/A	#N/A	1.28602	#N/A	#N/A	#N/A	11	ENSG00000171295	ZNF440	protein_coding	zinc finger protein 440 [Source:HGNC Symbol;Acc:HGNC:20874]
WDR47	#N/A	#N/A	#N/A	#N/A	#N/A	#N/A	#N/A	#N/A	#N/A	#N/A	1.30686	#N/A	#N/A	#N/A	#N/A	#N/A	#N/A	#N/A	#N/A	2.7688	0.760968	0.71533	#N/A	#N/A	#N/A	#N/A	#N/A	#N/A	#N/A	#N/A	0.566621	#N/A	#N/A	#N/A	#N/A	#N/A	#N/A	#N/A	#N/A	#N/A	#N/A	#N/A	#N/A	#N/A	#N/A	#N/A	#N/A	#N/A	#N/A	#N/A	0.194325	#N/A	#N/A	#N/A	#N/A	0.762584	1.27669	1.0684	#N/A	#N/A	#N/A	0.632172	0.917448	11	ENSG00000085433	WDR47	protein_coding	WD repeat domain 47 [Source:HGNC Symbol;Acc:HGNC:29141]
LYRM4	#N/A	#N/A	0.298495	#N/A	0.735471	0.739776	#N/A	#N/A	#N/A	#N/A	1.0944	#N/A	#N/A	0.359423	#N/A	#N/A	#N/A	#N/A	#N/A	#N/A	0.826289	#N/A	#N/A	1.06534	#N/A	#N/A	#N/A	#N/A	0.737018	#N/A	#N/A	#N/A	#N/A	#N/A	#N/A	#N/A	#N/A	#N/A	#N/A	#N/A	#N/A	#N/A	#N/A	#N/A	#N/A	#N/A	#N/A	#N/A	#N/A	#N/A	#N/A	#N/A	#N/A	#N/A	#N/A	1.06586	3.56697	#N/A	#N/A	#N/A	#N/A	0.795222	#N/A	11	ENSG00000214113	LYRM4	protein_coding	LYR motif containing 4 [Source:HGNC Symbol;Acc:HGNC:21365]
NEDD1	#N/A	#N/A	#N/A	#N/A	#N/A	#N/A	#N/A	#N/A	#N/A	#N/A	1.25121	#N/A	#N/A	#N/A	#N/A	#N/A	#N/A	0.718909	#N/A	1.6608	#N/A	1.57576	#N/A	1.09486	#N/A	#N/A	1.17397	#N/A	#N/A	#N/A	#N/A	#N/A	#N/A	#N/A	#N/A	#N/A	#N/A	#N/A	0.614498	#N/A	#N/A	#N/A	#N/A	#N/A	#N/A	#N/A	#N/A	#N/A	#N/A	#N/A	#N/A	#N/A	#N/A	#N/A	1.43872	1.76475	2.63192	1.90619	#N/A	#N/A	#N/A	#N/A	#N/A	11	ENSG00000139350	NEDD1	protein_coding	NEDD1 gamma-tubulin ring complex targeting factor [Source:HGNC Symbol;Acc:HGNC:7723]
AGPAT2	#N/A	#N/A	#N/A	#N/A	#N/A	1.11513	#N/A	#N/A	#N/A	#N/A	1.57615	#N/A	#N/A	#N/A	#N/A	#N/A	#N/A	2.74243	#N/A	1.2247	#N/A	#N/A	#N/A	#N/A	#N/A	#N/A	#N/A	#N/A	#N/A	#N/A	#N/A	#N/A	#N/A	#N/A	#N/A	#N/A	0.715893	#N/A	1.29145	#N/A	#N/A	#N/A	1.47426	#N/A	#N/A	#N/A	1.00138	0.603018	#N/A	1.99339	#N/A	#N/A	#N/A	#N/A	#N/A	#N/A	#N/A	#N/A	#N/A	#N/A	#N/A	#N/A	1.47431	11	ENSG00000169692	AGPAT2	protein_coding	1-acylglycerol-3-phosphate O-acyltransferase 2 [Source:HGNC Symbol;Acc:HGNC:325]
KIAA2026	#N/A	#N/A	#N/A	#N/A	#N/A	#N/A	0.587219	#N/A	#N/A	#N/A	0.933868	#N/A	#N/A	#N/A	#N/A	#N/A	#N/A	#N/A	#N/A	#N/A	#N/A	#N/A	#N/A	#N/A	#N/A	#N/A	0.281055	0.454211	#N/A	#N/A	0.280561	#N/A	0.350854	#N/A	#N/A	#N/A	#N/A	#N/A	#N/A	#N/A	#N/A	#N/A	#N/A	#N/A	#N/A	#N/A	#N/A	#N/A	#N/A	#N/A	#N/A	0.219956	#N/A	#N/A	0.37771	0.462315	1.33751	0.844943	#N/A	#N/A	#N/A	#N/A	#N/A	11	ENSG00000183354	KIAA2026	protein_coding	KIAA2026 [Source:HGNC Symbol;Acc:HGNC:23378]
JMJD4	#N/A	#N/A	0.894854	#N/A	#N/A	#N/A	#N/A	#N/A	#N/A	#N/A	1.42687	#N/A	#N/A	#N/A	0.765345	#N/A	#N/A	#N/A	#N/A	#N/A	#N/A	#N/A	#N/A	1.42969	1.80032	#N/A	#N/A	#N/A	#N/A	#N/A	#N/A	#N/A	1.52804	#N/A	#N/A	#N/A	#N/A	#N/A	#N/A	#N/A	#N/A	#N/A	#N/A	#N/A	#N/A	#N/A	#N/A	#N/A	#N/A	#N/A	#N/A	1.15889	2.38445	#N/A	#N/A	1.3443	0.986897	1.16719	#N/A	#N/A	#N/A	#N/A	#N/A	11	ENSG00000081692	JMJD4	protein_coding	jumonji domain containing 4 [Source:HGNC Symbol;Acc:HGNC:25724]
ELP3	#N/A	#N/A	#N/A	#N/A	#N/A	#N/A	#N/A	#N/A	#N/A	#N/A	0.825431	#N/A	0.553293	0.227505	#N/A	0.378392	#N/A	#N/A	0.789531	1.13903	#N/A	0.635588	#N/A	#N/A	#N/A	#N/A	#N/A	#N/A	#N/A	#N/A	#N/A	#N/A	#N/A	#N/A	#N/A	#N/A	#N/A	#N/A	#N/A	#N/A	#N/A	#N/A	#N/A	#N/A	#N/A	#N/A	#N/A	#N/A	#N/A	#N/A	#N/A	0.264249	#N/A	#N/A	0.952047	#N/A	2.65714	1.4307	#N/A	#N/A	#N/A	#N/A	#N/A	11	ENSG00000134014	ELP3	protein_coding	elongator acetyltransferase complex subunit 3 [Source:HGNC Symbol;Acc:HGNC:20696]
SLC2A9	#N/A	#N/A	0.884404	#N/A	#N/A	#N/A	1.10107	#N/A	#N/A	#N/A	1.37374	#N/A	#N/A	#N/A	#N/A	#N/A	#N/A	#N/A	#N/A	#N/A	1.19036	#N/A	#N/A	#N/A	#N/A	#N/A	#N/A	#N/A	#N/A	#N/A	#N/A	#N/A	#N/A	#N/A	#N/A	#N/A	#N/A	#N/A	#N/A	#N/A	#N/A	#N/A	#N/A	#N/A	#N/A	#N/A	#N/A	0.350878	#N/A	#N/A	#N/A	0.946298	#N/A	#N/A	0.979362	#N/A	2.30176	#N/A	#N/A	1.68566	#N/A	2.89829	1.12577	11	ENSG00000109667	SLC2A9	protein_coding	solute carrier family 2 member 9 [Source:HGNC Symbol;Acc:HGNC:13446]
#225450	#N/A	#N/A	#N/A	#N/A	#N/A	#N/A	#N/A	#N/A	#N/A	#N/A	1.23549	#N/A	#N/A	0.539144	#N/A	1.51406	#N/A	0.798002	#N/A	#N/A	#N/A	0.992171	#N/A	#N/A	#N/A	#N/A	1.34834	#N/A	#N/A	#N/A	#N/A	#N/A	#N/A	#N/A	#N/A	#N/A	#N/A	#N/A	#N/A	#N/A	#N/A	#N/A	#N/A	#N/A	#N/A	#N/A	#N/A	#N/A	#N/A	#N/A	#N/A	0.62549	#N/A	0.979793	#N/A	0.852321	0.968185	0.905738	#N/A	#N/A	#N/A	#N/A	#N/A	11	ENSG00000225450		lncRNA	novel transcript
RPS10-NUDT3	#N/A	#N/A	0.765267	#N/A	#N/A	1.62474	#N/A	#N/A	#N/A	#N/A	1.22204	#N/A	#N/A	0.943438	#N/A	#N/A	1.17675	#N/A	#N/A	0.96883	#N/A	#N/A	#N/A	#N/A	1.73521	#N/A	#N/A	#N/A	#N/A	#N/A	0.677716	#N/A	#N/A	#N/A	#N/A	#N/A	#N/A	#N/A	#N/A	#N/A	#N/A	#N/A	#N/A	#N/A	#N/A	#N/A	#N/A	#N/A	#N/A	#N/A	#N/A	0.871211	1.23116	1.36973	#N/A	#N/A	#N/A	#N/A	#N/A	#N/A	#N/A	#N/A	#N/A	11	ENSG00000270800	RPS10-NUDT3	protein_coding	RPS10-NUDT3 readthrough [Source:HGNC Symbol;Acc:HGNC:49181]
#287378	#N/A	#N/A	0.879989	0.752342	#N/A	2.02896	#N/A	#N/A	#N/A	#N/A	1.35162	#N/A	#N/A	#N/A	#N/A	#N/A	#N/A	#N/A	#N/A	#N/A	#N/A	#N/A	#N/A	#N/A	#N/A	#N/A	1.01321	#N/A	2.25659	#N/A	#N/A	#N/A	#N/A	#N/A	#N/A	#N/A	#N/A	#N/A	#N/A	#N/A	#N/A	#N/A	#N/A	#N/A	#N/A	#N/A	#N/A	#N/A	#N/A	#N/A	#N/A	#N/A	#N/A	#N/A	1.02506	1.3146	1.58418	1.1044	#N/A	#N/A	#N/A	#N/A	1.23463	11	ENSG00000287378		lncRNA	novel transcript, antisense to CMSS1
ARMC5	#N/A	#N/A	#N/A	#N/A	#N/A	#N/A	#N/A	#N/A	#N/A	#N/A	1.01601	#N/A	#N/A	1.95031	#N/A	1.18394	#N/A	2.25739	#N/A	#N/A	1.11818	1.44652	1.26368	1.07655	#N/A	#N/A	#N/A	#N/A	#N/A	#N/A	#N/A	#N/A	#N/A	#N/A	#N/A	#N/A	#N/A	#N/A	#N/A	#N/A	#N/A	#N/A	#N/A	#N/A	#N/A	#N/A	#N/A	#N/A	1.90067	#N/A	#N/A	0.788088	#N/A	#N/A	#N/A	#N/A	0.758497	#N/A	#N/A	#N/A	#N/A	#N/A	#N/A	11	ENSG00000140691	ARMC5	protein_coding	armadillo repeat containing 5 [Source:HGNC Symbol;Acc:HGNC:25781]
#241860	#N/A	#N/A	1.76607	#N/A	1.98545	#N/A	#N/A	#N/A	#N/A	#N/A	1.12617	#N/A	#N/A	#N/A	#N/A	#N/A	#N/A	#N/A	#N/A	#N/A	#N/A	#N/A	#N/A	1.1579	#N/A	#N/A	#N/A	1.31437	#N/A	#N/A	#N/A	1.15746	#N/A	#N/A	#N/A	#N/A	#N/A	#N/A	#N/A	#N/A	#N/A	#N/A	#N/A	#N/A	#N/A	#N/A	#N/A	#N/A	#N/A	#N/A	#N/A	1.37586	1.10482	#N/A	1.37317	#N/A	0.798588	#N/A	#N/A	#N/A	#N/A	1.38693	#N/A	11	ENSG00000241860		lncRNA	novel transcript
MAP3K14#006062	#N/A	#N/A	#N/A	#N/A	0.62078	0.77061	#N/A	#N/A	#N/A	#N/A	0.762627	#N/A	#N/A	#N/A	#N/A	#N/A	#N/A	#N/A	#N/A	#N/A	#N/A	#N/A	#N/A	#N/A	#N/A	#N/A	#N/A	#N/A	#N/A	#N/A	#N/A	#N/A	#N/A	#N/A	#N/A	#N/A	#N/A	#N/A	#N/A	#N/A	#N/A	#N/A	#N/A	#N/A	#N/A	#N/A	#N/A	#N/A	0.819834	#N/A	#N/A	0.909461	0.730058	#N/A	1.25702	0.864853	1.99357	1.09635	#N/A	0.956121	#N/A	#N/A	#N/A	11	ENSG00000006062	MAP3K14	protein_coding	mitogen-activated protein kinase kinase kinase 14 [Source:HGNC Symbol;Acc:HGNC:6853]
ZNF260	#N/A	#N/A	0.402171	#N/A	#N/A	#N/A	#N/A	#N/A	#N/A	#N/A	1.02225	#N/A	#N/A	#N/A	#N/A	0.636191	#N/A	0.649914	#N/A	2.93454	#N/A	#N/A	#N/A	#N/A	#N/A	#N/A	1.05456	#N/A	0.924735	#N/A	0.489662	#N/A	#N/A	#N/A	#N/A	#N/A	0.287152	#N/A	#N/A	#N/A	#N/A	#N/A	#N/A	#N/A	#N/A	#N/A	#N/A	#N/A	#N/A	#N/A	#N/A	0.478682	#N/A	#N/A	#N/A	#N/A	1.57615	#N/A	#N/A	#N/A	#N/A	#N/A	#N/A	11	ENSG00000254004	ZNF260	protein_coding	zinc finger protein 260 [Source:HGNC Symbol;Acc:HGNC:13499]
ZDHHC11B	#N/A	#N/A	1.35692	#N/A	2.98654	#N/A	#N/A	#N/A	#N/A	#N/A	0.914425	#N/A	#N/A	#N/A	1.06635	#N/A	1.50947	#N/A	#N/A	#N/A	#N/A	#N/A	#N/A	#N/A	#N/A	#N/A	#N/A	2.10644	2.23387	#N/A	0.979736	1.081	#N/A	#N/A	#N/A	#N/A	#N/A	#N/A	#N/A	#N/A	#N/A	#N/A	#N/A	#N/A	#N/A	#N/A	#N/A	#N/A	#N/A	#N/A	#N/A	0.655587	#N/A	#N/A	#N/A	1.29971	#N/A	#N/A	#N/A	#N/A	#N/A	#N/A	#N/A	11	ENSG00000206077	ZDHHC11B	protein_coding	zinc finger DHHC-type containing 11B [Source:HGNC Symbol;Acc:HGNC:32962]
PCSK7	#N/A	#N/A	0.237378	#N/A	#N/A	0.582151	0.973353	#N/A	#N/A	#N/A	0.831752	#N/A	#N/A	0.196637	#N/A	#N/A	#N/A	#N/A	#N/A	#N/A	#N/A	#N/A	#N/A	#N/A	#N/A	#N/A	0.765237	#N/A	#N/A	#N/A	0.352774	#N/A	#N/A	#N/A	#N/A	#N/A	#N/A	#N/A	#N/A	#N/A	#N/A	#N/A	0.218918	#N/A	#N/A	#N/A	0.212113	0.193553	#N/A	0.310408	#N/A	#N/A	#N/A	#N/A	#N/A	#N/A	#N/A	#N/A	#N/A	#N/A	#N/A	#N/A	#N/A	11	ENSG00000160613	PCSK7	protein_coding	proprotein convertase subtilisin/kexin type 7 [Source:HGNC Symbol;Acc:HGNC:8748]
C18orf21	#N/A	#N/A	2.80126	#N/A	1.46964	#N/A	1.32319	#N/A	#N/A	#N/A	0.813947	#N/A	2.12492	0.990449	#N/A	#N/A	#N/A	#N/A	#N/A	#N/A	#N/A	1.39295	#N/A	#N/A	1.16908	#N/A	#N/A	#N/A	#N/A	#N/A	#N/A	#N/A	#N/A	#N/A	#N/A	#N/A	0.70481	#N/A	#N/A	#N/A	#N/A	#N/A	#N/A	#N/A	#N/A	#N/A	#N/A	#N/A	#N/A	#N/A	#N/A	#N/A	#N/A	#N/A	#N/A	1.28366	#N/A	1.51545	#N/A	#N/A	#N/A	#N/A	#N/A	11	ENSG00000141428	C18orf21	protein_coding	chromosome 18 open reading frame 21 [Source:HGNC Symbol;Acc:HGNC:28802]
TNPO2	#N/A	#N/A	0.462158	#N/A	0.696649	#N/A	0.824718	#N/A	#N/A	#N/A	0.745327	#N/A	#N/A	#N/A	#N/A	#N/A	#N/A	#N/A	#N/A	#N/A	#N/A	#N/A	#N/A	#N/A	#N/A	#N/A	0.798622	#N/A	1.08257	#N/A	#N/A	#N/A	#N/A	#N/A	#N/A	#N/A	#N/A	#N/A	#N/A	#N/A	#N/A	#N/A	#N/A	#N/A	#N/A	#N/A	#N/A	#N/A	0.704878	#N/A	#N/A	0.264387	#N/A	#N/A	#N/A	#N/A	1.22048	#N/A	#N/A	1.05796	#N/A	#N/A	1.483	11	ENSG00000105576	TNPO2	protein_coding	transportin 2 [Source:HGNC Symbol;Acc:HGNC:19998]
#287643	#N/A	#N/A	#N/A	#N/A	#N/A	#N/A	#N/A	#N/A	#N/A	#N/A	1.07927	#N/A	#N/A	0.919985	1.25584	#N/A	1.66978	#N/A	#N/A	#N/A	#N/A	#N/A	#N/A	#N/A	#N/A	#N/A	1.37243	#N/A	#N/A	#N/A	0.724344	#N/A	#N/A	#N/A	#N/A	#N/A	0.601189	#N/A	#N/A	#N/A	#N/A	#N/A	#N/A	#N/A	#N/A	#N/A	#N/A	#N/A	#N/A	#N/A	#N/A	0.458601	1.1667	#N/A	#N/A	#N/A	1.18548	#N/A	1.47928	#N/A	#N/A	#N/A	#N/A	11	ENSG00000287643		lncRNA	novel transcript, antisense to PCNX1
TMCO4	#N/A	#N/A	#N/A	#N/A	#N/A	#N/A	#N/A	#N/A	#N/A	#N/A	0.872702	#N/A	#N/A	#N/A	#N/A	#N/A	#N/A	#N/A	#N/A	#N/A	#N/A	#N/A	#N/A	#N/A	#N/A	#N/A	#N/A	#N/A	#N/A	#N/A	#N/A	#N/A	#N/A	#N/A	#N/A	#N/A	#N/A	#N/A	1.0003	0.343385	#N/A	#N/A	1.41532	0.643969	1.051	#N/A	0.59272	0.501317	#N/A	1.47797	0.273515	#N/A	#N/A	#N/A	#N/A	#N/A	2.85075	#N/A	#N/A	#N/A	#N/A	#N/A	#N/A	11	ENSG00000162542	TMCO4	protein_coding	transmembrane and coiled-coil domains 4 [Source:HGNC Symbol;Acc:HGNC:27393]
#223576	#N/A	#N/A	0.441451	#N/A	#N/A	#N/A	#N/A	#N/A	#N/A	#N/A	#N/A	#N/A	1.06499	#N/A	0.590855	#N/A	0.874522	#N/A	#N/A	1.84167	1.46028	#N/A	#N/A	#N/A	1.79538	#N/A	1.42685	#N/A	#N/A	#N/A	#N/A	#N/A	#N/A	#N/A	#N/A	#N/A	#N/A	#N/A	#N/A	#N/A	#N/A	#N/A	#N/A	#N/A	#N/A	#N/A	#N/A	#N/A	#N/A	#N/A	#N/A	#N/A	#N/A	1.25481	#N/A	1.85164	#N/A	#N/A	1.94174	#N/A	#N/A	#N/A	#N/A	11	ENSG00000223576		lncRNA	novel transcript
#286457	#N/A	#N/A	2.30517	3.40699	2.27949	#N/A	1.28264	#N/A	#N/A	#N/A	#N/A	#N/A	1.89379	#N/A	1.09749	#N/A	#N/A	#N/A	#N/A	#N/A	#N/A	#N/A	#N/A	#N/A	#N/A	#N/A	2.98542	1.51688	1.64126	#N/A	#N/A	#N/A	#N/A	#N/A	#N/A	#N/A	#N/A	#N/A	#N/A	#N/A	#N/A	#N/A	#N/A	#N/A	#N/A	#N/A	#N/A	#N/A	#N/A	#N/A	#N/A	1.57137	#N/A	#N/A	#N/A	#N/A	#N/A	#N/A	#N/A	#N/A	#N/A	1.36944	#N/A	11	ENSG00000286457		lncRNA	novel transcript, antisense to RORA
#286528	#N/A	#N/A	#N/A	#N/A	#N/A	#N/A	#N/A	#N/A	#N/A	#N/A	#N/A	#N/A	1.50197	3.46624	2.78759	2.65242	0.826603	1.30693	#N/A	#N/A	#N/A	#N/A	#N/A	#N/A	#N/A	#N/A	1.36082	#N/A	#N/A	#N/A	2.81343	#N/A	1.08648	#N/A	#N/A	#N/A	#N/A	#N/A	#N/A	#N/A	#N/A	#N/A	#N/A	#N/A	#N/A	#N/A	#N/A	#N/A	#N/A	#N/A	#N/A	5.26651	2.26892	#N/A	#N/A	#N/A	#N/A	#N/A	#N/A	#N/A	#N/A	#N/A	#N/A	11	ENSG00000286528		lncRNA	novel transcript, antisense to CDH13
#260949	#N/A	#N/A	1.82873	1.68377	0.948825	#N/A	#N/A	#N/A	#N/A	#N/A	#N/A	#N/A	1.41867	1.49715	2.81139	#N/A	0.840457	#N/A	#N/A	#N/A	#N/A	#N/A	1.569	#N/A	#N/A	#N/A	#N/A	#N/A	#N/A	#N/A	1.07945	#N/A	#N/A	#N/A	#N/A	#N/A	#N/A	#N/A	#N/A	#N/A	#N/A	#N/A	#N/A	#N/A	#N/A	#N/A	#N/A	#N/A	#N/A	#N/A	#N/A	1.64122	#N/A	#N/A	#N/A	#N/A	#N/A	#N/A	#N/A	#N/A	#N/A	0.735032	#N/A	11	ENSG00000260949		lncRNA	novel transcript, overlapping to EIF4EBP1
#234818	#N/A	#N/A	#N/A	#N/A	#N/A	#N/A	#N/A	#N/A	#N/A	#N/A	#N/A	#N/A	1.39163	#N/A	#N/A	#N/A	1.41465	#N/A	1.23496	#N/A	#N/A	#N/A	1.29944	#N/A	1.12801	#N/A	1.74288	1.63315	#N/A	#N/A	#N/A	#N/A	#N/A	#N/A	#N/A	#N/A	#N/A	#N/A	#N/A	#N/A	#N/A	#N/A	#N/A	#N/A	#N/A	#N/A	0.537898	#N/A	#N/A	#N/A	#N/A	0.632059	#N/A	1.72041	#N/A	#N/A	#N/A	1.75624	#N/A	#N/A	#N/A	#N/A	#N/A	11	ENSG00000234818		lncRNA	novel transcript
#286118	#N/A	#N/A	4.65016	1.34515	#N/A	#N/A	#N/A	#N/A	#N/A	#N/A	#N/A	#N/A	1.20763	4.76773	2.21945	#N/A	0.631037	0.969862	#N/A	#N/A	#N/A	#N/A	#N/A	#N/A	#N/A	#N/A	#N/A	#N/A	#N/A	#N/A	2.52336	#N/A	0.814638	#N/A	#N/A	#N/A	#N/A	#N/A	#N/A	#N/A	#N/A	#N/A	#N/A	#N/A	#N/A	#N/A	#N/A	#N/A	#N/A	#N/A	#N/A	2.5514	1.70296	#N/A	#N/A	#N/A	#N/A	#N/A	#N/A	#N/A	#N/A	#N/A	#N/A	11	ENSG00000286118		lncRNA	novel transcript, antisense to FAM156A
#254913	#N/A	#N/A	3.15016	1.5379	#N/A	#N/A	#N/A	#N/A	#N/A	#N/A	#N/A	#N/A	1.27074	4.90764	2.50483	1.31761	0.695322	1.09912	#N/A	#N/A	#N/A	#N/A	#N/A	#N/A	#N/A	#N/A	1.11981	#N/A	#N/A	#N/A	4.08168	#N/A	#N/A	#N/A	#N/A	#N/A	#N/A	#N/A	#N/A	#N/A	#N/A	#N/A	#N/A	#N/A	#N/A	#N/A	#N/A	#N/A	#N/A	#N/A	#N/A	5.08301	#N/A	#N/A	#N/A	#N/A	#N/A	#N/A	#N/A	#N/A	#N/A	#N/A	#N/A	11	ENSG00000254913		lncRNA	novel transcript
#254865	#N/A	#N/A	#N/A	0.767998	#N/A	#N/A	#N/A	#N/A	#N/A	#N/A	#N/A	#N/A	0.705377	#N/A	#N/A	#N/A	#N/A	0.852267	#N/A	#N/A	#N/A	#N/A	#N/A	#N/A	#N/A	#N/A	#N/A	#N/A	#N/A	#N/A	#N/A	#N/A	#N/A	#N/A	#N/A	#N/A	0.698405	#N/A	#N/A	#N/A	#N/A	#N/A	0.221823	#N/A	0.62174	#N/A	0.303942	#N/A	#N/A	0.369398	#N/A	#N/A	#N/A	#N/A	#N/A	#N/A	2.82617	#N/A	#N/A	#N/A	#N/A	1.40387	1.34561	11	ENSG00000254865		lncRNA	novel transcript
#241073	#N/A	#N/A	0.581582	#N/A	#N/A	1.51386	#N/A	#N/A	#N/A	#N/A	#N/A	#N/A	0.766105	0.36686	#N/A	#N/A	#N/A	#N/A	#N/A	#N/A	#N/A	#N/A	#N/A	#N/A	1.28721	#N/A	0.900835	#N/A	#N/A	#N/A	#N/A	#N/A	#N/A	#N/A	#N/A	#N/A	0.385677	#N/A	#N/A	#N/A	#N/A	#N/A	#N/A	#N/A	#N/A	#N/A	#N/A	#N/A	#N/A	#N/A	#N/A	#N/A	#N/A	#N/A	1.34204	1.97461	1.78703	1.43759	#N/A	#N/A	#N/A	#N/A	#N/A	11	ENSG00000241073		lncRNA	novel transcript
SDR9C7	#N/A	#N/A	1.76993	1.33831	#N/A	#N/A	#N/A	#N/A	#N/A	#N/A	#N/A	#N/A	1.13928	2.45618	2.29355	2.04761	#N/A	#N/A	#N/A	#N/A	#N/A	#N/A	1.23014	#N/A	#N/A	#N/A	1.07721	#N/A	#N/A	#N/A	1.48388	#N/A	0.845155	#N/A	#N/A	#N/A	#N/A	#N/A	#N/A	#N/A	#N/A	#N/A	#N/A	#N/A	#N/A	#N/A	#N/A	#N/A	#N/A	#N/A	#N/A	1.4497	#N/A	#N/A	#N/A	#N/A	#N/A	#N/A	#N/A	#N/A	#N/A	#N/A	#N/A	11	ENSG00000170426	SDR9C7	protein_coding	short chain dehydrogenase/reductase family 9C member 7 [Source:HGNC Symbol;Acc:HGNC:29958]
BET1-AS1	#N/A	#N/A	0.714021	#N/A	#N/A	#N/A	#N/A	#N/A	#N/A	#N/A	#N/A	#N/A	0.900612	#N/A	0.751006	#N/A	#N/A	#N/A	#N/A	1.23252	#N/A	#N/A	#N/A	#N/A	#N/A	#N/A	1.29962	#N/A	#N/A	#N/A	#N/A	#N/A	#N/A	#N/A	#N/A	#N/A	0.680746	#N/A	#N/A	#N/A	#N/A	#N/A	#N/A	#N/A	#N/A	#N/A	#N/A	#N/A	#N/A	#N/A	#N/A	0.728263	1.4553	1.65136	#N/A	#N/A	1.13636	#N/A	#N/A	#N/A	#N/A	#N/A	1.46177	11	ENSG00000236861	BET1-AS1	lncRNA	BET1 antisense RNA 1 [Source:HGNC Symbol;Acc:HGNC:40690]
#250740	#N/A	#N/A	2.42202	#N/A	#N/A	#N/A	#N/A	#N/A	#N/A	#N/A	#N/A	#N/A	0.532407	3.63018	0.922763	0.856005	#N/A	#N/A	#N/A	#N/A	#N/A	#N/A	#N/A	#N/A	#N/A	#N/A	#N/A	#N/A	#N/A	#N/A	1.62037	#N/A	#N/A	#N/A	#N/A	#N/A	#N/A	#N/A	1.96084	#N/A	#N/A	#N/A	2.34316	#N/A	#N/A	#N/A	1.17705	#N/A	#N/A	1.25375	#N/A	2.74631	#N/A	#N/A	#N/A	#N/A	#N/A	#N/A	#N/A	#N/A	#N/A	#N/A	#N/A	11	ENSG00000250740		lncRNA	novel transcript
MYH8	#N/A	#N/A	3.38384	1.43583	0.762429	0.623197	0.504515	#N/A	#N/A	#N/A	#N/A	#N/A	#N/A	#N/A	#N/A	#N/A	#N/A	#N/A	#N/A	#N/A	#N/A	#N/A	#N/A	#N/A	#N/A	#N/A	#N/A	#N/A	#N/A	#N/A	#N/A	#N/A	#N/A	#N/A	2.12478	#N/A	#N/A	0.0292052	#N/A	#N/A	#N/A	#N/A	#N/A	#N/A	#N/A	#N/A	#N/A	#N/A	#N/A	#N/A	#N/A	2.56688	1.16039	0.577297	#N/A	#N/A	#N/A	0.520914	#N/A	#N/A	#N/A	#N/A	#N/A	11	ENSG00000133020	MYH8	protein_coding	myosin heavy chain 8 [Source:HGNC Symbol;Acc:HGNC:7578]
#278960	#N/A	#N/A	4.95681	1.87526	#N/A	#N/A	#N/A	#N/A	#N/A	#N/A	#N/A	#N/A	#N/A	5.30805	3.02839	2.71247	0.818159	1.36705	#N/A	#N/A	#N/A	#N/A	#N/A	#N/A	#N/A	#N/A	1.33863	#N/A	#N/A	#N/A	1.58549	#N/A	#N/A	#N/A	#N/A	#N/A	#N/A	#N/A	#N/A	#N/A	#N/A	#N/A	#N/A	#N/A	#N/A	#N/A	#N/A	#N/A	#N/A	#N/A	#N/A	5.38104	2.4253	#N/A	#N/A	#N/A	#N/A	#N/A	#N/A	#N/A	#N/A	#N/A	#N/A	11	ENSG00000278960		lncRNA	novel transcript, antisense to MYO18B
LINC02371	#N/A	#N/A	2.56302	2.00392	2.12468	1.59486	1.1808	#N/A	#N/A	#N/A	#N/A	#N/A	#N/A	1.47283	#N/A	1.12552	#N/A	#N/A	#N/A	#N/A	#N/A	#N/A	#N/A	#N/A	#N/A	#N/A	#N/A	1.42668	#N/A	#N/A	1.26172	#N/A	#N/A	#N/A	#N/A	#N/A	0.99614	#N/A	#N/A	#N/A	#N/A	#N/A	#N/A	#N/A	#N/A	#N/A	#N/A	#N/A	#N/A	#N/A	#N/A	1.07802	#N/A	#N/A	#N/A	#N/A	#N/A	#N/A	#N/A	#N/A	#N/A	#N/A	#N/A	11	ENSG00000274659	LINC02371	lncRNA	long intergenic non-protein coding RNA 2371 [Source:HGNC Symbol;Acc:HGNC:53293]
#243155	#N/A	#N/A	1.14344	#N/A	#N/A	#N/A	#N/A	#N/A	#N/A	#N/A	#N/A	#N/A	#N/A	1.81837	1.29958	1.23426	#N/A	1.6208	#N/A	0.975566	1.38278	#N/A	#N/A	#N/A	#N/A	#N/A	#N/A	#N/A	#N/A	#N/A	#N/A	#N/A	#N/A	#N/A	#N/A	#N/A	#N/A	#N/A	#N/A	#N/A	#N/A	#N/A	#N/A	#N/A	#N/A	#N/A	#N/A	#N/A	#N/A	#N/A	#N/A	0.764822	#N/A	#N/A	1.37921	#N/A	0.836244	1.33368	#N/A	#N/A	#N/A	#N/A	#N/A	11	ENSG00000243155		lncRNA	novel transcript
#280384	#N/A	#N/A	2.25893	#N/A	#N/A	#N/A	#N/A	#N/A	#N/A	#N/A	#N/A	#N/A	#N/A	1.50023	2.97592	#N/A	#N/A	1.46868	#N/A	#N/A	#N/A	#N/A	#N/A	#N/A	#N/A	#N/A	1.46483	#N/A	#N/A	#N/A	#N/A	#N/A	#N/A	#N/A	#N/A	#N/A	#N/A	#N/A	#N/A	#N/A	#N/A	#N/A	0.774079	#N/A	#N/A	#N/A	0.617014	0.774914	#N/A	1.20243	#N/A	1.64007	2.41968	#N/A	#N/A	#N/A	#N/A	#N/A	#N/A	#N/A	#N/A	#N/A	#N/A	11	ENSG00000280384		lncRNA	novel transcript, sense intronic to PPARA
CYP11A1#140459	#N/A	#N/A	1.88321	#N/A	#N/A	#N/A	#N/A	#N/A	#N/A	#N/A	#N/A	#N/A	#N/A	#N/A	#N/A	#N/A	#N/A	#N/A	#N/A	#N/A	#N/A	#N/A	#N/A	#N/A	#N/A	#N/A	1.92169	#N/A	#N/A	#N/A	#N/A	#N/A	#N/A	#N/A	#N/A	#N/A	#N/A	#N/A	0.776776	#N/A	#N/A	#N/A	0.905195	2.61528	#N/A	#N/A	#N/A	#N/A	#N/A	0.745548	0.363097	2.10414	1.83696	#N/A	#N/A	#N/A	#N/A	#N/A	#N/A	#N/A	1.09878	0.784727	#N/A	11	ENSG00000140459	CYP11A1	protein_coding	cytochrome P450 family 11 subfamily A member 1 [Source:HGNC Symbol;Acc:HGNC:2590]
TRBVB#241911	#N/A	#N/A	2.74144	#N/A	#N/A	#N/A	#N/A	#N/A	#N/A	#N/A	#N/A	#N/A	#N/A	3.17837	0.761942	0.682226	#N/A	#N/A	#N/A	#N/A	#N/A	#N/A	#N/A	#N/A	#N/A	#N/A	#N/A	#N/A	#N/A	#N/A	1.35485	#N/A	#N/A	#N/A	#N/A	#N/A	#N/A	#N/A	#N/A	#N/A	#N/A	#N/A	2.14376	#N/A	#N/A	#N/A	3.03555	0.302028	#N/A	1.82476	#N/A	3.31069	0.596917	#N/A	#N/A	#N/A	#N/A	#N/A	#N/A	#N/A	#N/A	#N/A	#N/A	11	ENSG00000241911	TRBVB	TR_V_pseudogene	T cell receptor beta variable B (pseudogene) [Source:HGNC Symbol;Acc:HGNC:12248]
SPDYE5	#N/A	#N/A	0.856401	#N/A	#N/A	0.729533	1.01036	#N/A	#N/A	#N/A	#N/A	#N/A	#N/A	0.333704	#N/A	#N/A	#N/A	#N/A	#N/A	0.939044	#N/A	#N/A	#N/A	2.18135	#N/A	#N/A	#N/A	#N/A	1.42295	#N/A	#N/A	#N/A	0.733891	#N/A	#N/A	#N/A	#N/A	#N/A	#N/A	#N/A	#N/A	#N/A	#N/A	#N/A	#N/A	#N/A	#N/A	#N/A	#N/A	#N/A	#N/A	#N/A	#N/A	#N/A	#N/A	1.60933	1.31822	#N/A	#N/A	1.3301	#N/A	#N/A	#N/A	11	ENSG00000170092	SPDYE5	protein_coding	speedy/RINGO cell cycle regulator family member E5 [Source:HGNC Symbol;Acc:HGNC:35464]
HMMR	#N/A	#N/A	2.19541	#N/A	1.02978	#N/A	#N/A	#N/A	#N/A	#N/A	#N/A	#N/A	#N/A	3.65114	1.70398	1.56179	0.830559	1.45801	#N/A	#N/A	#N/A	#N/A	#N/A	#N/A	#N/A	#N/A	#N/A	#N/A	#N/A	#N/A	1.13953	#N/A	1.19801	#N/A	#N/A	#N/A	#N/A	#N/A	#N/A	#N/A	#N/A	#N/A	#N/A	#N/A	#N/A	#N/A	#N/A	#N/A	#N/A	#N/A	#N/A	1.868	1.46701	#N/A	#N/A	#N/A	#N/A	#N/A	#N/A	#N/A	#N/A	#N/A	#N/A	11	ENSG00000072571	HMMR	protein_coding	hyaluronan mediated motility receptor [Source:HGNC Symbol;Acc:HGNC:5012]
SLC28A1	#N/A	#N/A	1.67905	1.95741	1.90974	#N/A	#N/A	#N/A	#N/A	#N/A	#N/A	#N/A	#N/A	#N/A	#N/A	1.49052	#N/A	1.38001	#N/A	#N/A	#N/A	#N/A	#N/A	#N/A	#N/A	#N/A	#N/A	#N/A	#N/A	#N/A	#N/A	#N/A	#N/A	#N/A	#N/A	#N/A	#N/A	#N/A	#N/A	#N/A	#N/A	#N/A	0.848224	#N/A	#N/A	#N/A	#N/A	0.597461	#N/A	#N/A	#N/A	1.68224	#N/A	#N/A	1.37026	1.0479	#N/A	#N/A	#N/A	#N/A	#N/A	1.14522	#N/A	11	ENSG00000156222	SLC28A1	protein_coding	solute carrier family 28 member 1 [Source:HGNC Symbol;Acc:HGNC:11001]
LINC00499	#N/A	#N/A	2.01965	1.26567	3.51302	1.37062	#N/A	#N/A	#N/A	#N/A	#N/A	#N/A	#N/A	#N/A	1.51958	#N/A	#N/A	#N/A	#N/A	#N/A	#N/A	#N/A	#N/A	#N/A	#N/A	#N/A	2.4205	2.5578	2.72725	#N/A	#N/A	#N/A	#N/A	#N/A	#N/A	#N/A	#N/A	#N/A	#N/A	#N/A	#N/A	#N/A	#N/A	#N/A	#N/A	#N/A	#N/A	#N/A	#N/A	#N/A	#N/A	#N/A	#N/A	#N/A	#N/A	#N/A	#N/A	1.5397	#N/A	#N/A	1.43517	2.07474	#N/A	11	ENSG00000251372	LINC00499	lncRNA	long intergenic non-protein coding RNA 499 [Source:HGNC Symbol;Acc:HGNC:43436]
#275285	#N/A	#N/A	1.66277	#N/A	#N/A	#N/A	#N/A	#N/A	#N/A	#N/A	#N/A	#N/A	#N/A	1.6469	#N/A	0.499867	#N/A	#N/A	#N/A	#N/A	#N/A	#N/A	#N/A	#N/A	#N/A	#N/A	#N/A	#N/A	#N/A	#N/A	0.932183	#N/A	#N/A	#N/A	#N/A	#N/A	#N/A	#N/A	1.1698	#N/A	#N/A	#N/A	3.30461	0.131824	#N/A	#N/A	2.06894	0.119835	#N/A	3.33134	#N/A	2.21274	#N/A	#N/A	#N/A	#N/A	#N/A	#N/A	#N/A	#N/A	#N/A	#N/A	#N/A	11	ENSG00000275285		lncRNA	novel transcript
TPX2	#N/A	#N/A	1.72709	#N/A	#N/A	#N/A	#N/A	#N/A	#N/A	#N/A	#N/A	#N/A	#N/A	3.86403	4.45787	4.11426	#N/A	1.62124	1.12304	#N/A	#N/A	1.0168	#N/A	#N/A	#N/A	#N/A	#N/A	#N/A	#N/A	#N/A	1.27308	#N/A	#N/A	#N/A	#N/A	#N/A	#N/A	#N/A	#N/A	#N/A	#N/A	#N/A	#N/A	#N/A	#N/A	#N/A	#N/A	#N/A	#N/A	#N/A	0.430257	1.40538	#N/A	#N/A	#N/A	#N/A	#N/A	1.21136	#N/A	#N/A	#N/A	#N/A	#N/A	11	ENSG00000088325	TPX2	protein_coding	TPX2 microtubule nucleation factor [Source:HGNC Symbol;Acc:HGNC:1249]
HABP2	#N/A	#N/A	1.92526	1.4172	#N/A	#N/A	#N/A	#N/A	#N/A	#N/A	#N/A	#N/A	#N/A	1.95062	2.32307	#N/A	#N/A	#N/A	#N/A	#N/A	#N/A	#N/A	#N/A	#N/A	#N/A	#N/A	1.07189	#N/A	#N/A	#N/A	2.33295	#N/A	0.885365	#N/A	#N/A	#N/A	#N/A	#N/A	#N/A	#N/A	#N/A	#N/A	0.759559	#N/A	#N/A	#N/A	0.619578	0.739526	#N/A	#N/A	#N/A	2.15655	#N/A	#N/A	#N/A	#N/A	#N/A	#N/A	#N/A	#N/A	#N/A	#N/A	#N/A	11	ENSG00000148702	HABP2	protein_coding	hyaluronan binding protein 2 [Source:HGNC Symbol;Acc:HGNC:4798]
#259519	#N/A	#N/A	0.90895	#N/A	#N/A	#N/A	#N/A	#N/A	#N/A	#N/A	#N/A	#N/A	#N/A	#N/A	#N/A	#N/A	#N/A	#N/A	#N/A	#N/A	#N/A	#N/A	#N/A	#N/A	#N/A	#N/A	2.16209	#N/A	#N/A	#N/A	#N/A	#N/A	#N/A	#N/A	#N/A	#N/A	0.626438	#N/A	0.65483	#N/A	#N/A	#N/A	0.745383	#N/A	#N/A	#N/A	0.450571	#N/A	#N/A	0.82624	0.638895	0.543497	#N/A	#N/A	#N/A	#N/A	#N/A	#N/A	#N/A	#N/A	#N/A	2.13023	1.26998	11	ENSG00000259519		lncRNA	novel transcript, antisense to SHF
BAMBI	#N/A	#N/A	1.50373	#N/A	#N/A	#N/A	#N/A	#N/A	#N/A	#N/A	#N/A	#N/A	#N/A	1.86163	#N/A	2.53025	0.774647	1.25419	#N/A	#N/A	#N/A	#N/A	#N/A	#N/A	#N/A	#N/A	1.27599	#N/A	#N/A	#N/A	1.53703	#N/A	1.01804	#N/A	#N/A	#N/A	#N/A	#N/A	#N/A	#N/A	#N/A	#N/A	0.449316	#N/A	#N/A	#N/A	#N/A	#N/A	#N/A	#N/A	#N/A	1.97608	2.16068	#N/A	#N/A	#N/A	#N/A	#N/A	#N/A	#N/A	#N/A	#N/A	#N/A	11	ENSG00000095739	BAMBI	protein_coding	BMP and activin membrane bound inhibitor [Source:HGNC Symbol;Acc:HGNC:30251]
CYP2C8	#N/A	#N/A	2.10329	#N/A	#N/A	#N/A	#N/A	#N/A	#N/A	#N/A	#N/A	#N/A	#N/A	1.86606	0.874147	0.772841	#N/A	#N/A	#N/A	#N/A	#N/A	#N/A	#N/A	#N/A	#N/A	#N/A	#N/A	#N/A	#N/A	#N/A	1.27074	#N/A	#N/A	#N/A	#N/A	#N/A	#N/A	#N/A	1.30309	#N/A	#N/A	#N/A	4.45293	#N/A	#N/A	#N/A	3.7479	3.10888	#N/A	2.79214	#N/A	1.37908	#N/A	#N/A	#N/A	#N/A	#N/A	#N/A	#N/A	#N/A	#N/A	#N/A	#N/A	11	ENSG00000138115	CYP2C8	protein_coding	cytochrome P450 family 2 subfamily C member 8 [Source:HGNC Symbol;Acc:HGNC:2622]
#249635	#N/A	#N/A	0.994652	#N/A	#N/A	1.49884	1.10539	#N/A	#N/A	#N/A	#N/A	#N/A	#N/A	1.38297	#N/A	1.01967	1.63649	#N/A	#N/A	#N/A	#N/A	0.980815	#N/A	#N/A	#N/A	#N/A	#N/A	#N/A	#N/A	#N/A	#N/A	#N/A	#N/A	#N/A	#N/A	#N/A	#N/A	#N/A	#N/A	#N/A	#N/A	#N/A	#N/A	#N/A	#N/A	#N/A	#N/A	#N/A	#N/A	#N/A	#N/A	1.17352	#N/A	1.28267	#N/A	0.988524	#N/A	#N/A	#N/A	#N/A	#N/A	1.15801	#N/A	11	ENSG00000249635		lncRNA	novel transcript
SIAH3	#N/A	#N/A	2.05352	#N/A	#N/A	#N/A	#N/A	#N/A	#N/A	#N/A	#N/A	#N/A	#N/A	3.61189	0.903048	0.752015	#N/A	#N/A	#N/A	#N/A	#N/A	#N/A	#N/A	#N/A	#N/A	#N/A	#N/A	#N/A	#N/A	#N/A	1.46779	#N/A	#N/A	#N/A	#N/A	#N/A	#N/A	#N/A	2.73327	#N/A	#N/A	#N/A	2.70331	#N/A	#N/A	#N/A	2.318	0.466644	#N/A	0.972301	#N/A	1.89107	#N/A	#N/A	#N/A	#N/A	#N/A	#N/A	#N/A	#N/A	#N/A	#N/A	#N/A	11	ENSG00000215475	SIAH3	protein_coding	siah E3 ubiquitin protein ligase family member 3 [Source:HGNC Symbol;Acc:HGNC:30553]
TRMT12	#N/A	#N/A	0.875302	#N/A	#N/A	#N/A	#N/A	#N/A	#N/A	#N/A	#N/A	#N/A	#N/A	0.94207	1.20463	1.49505	#N/A	#N/A	1.38338	#N/A	#N/A	#N/A	#N/A	#N/A	#N/A	#N/A	#N/A	#N/A	#N/A	#N/A	#N/A	#N/A	#N/A	#N/A	#N/A	#N/A	#N/A	#N/A	#N/A	#N/A	#N/A	#N/A	#N/A	#N/A	#N/A	#N/A	#N/A	#N/A	#N/A	#N/A	#N/A	0.90005	#N/A	#N/A	#N/A	1.38526	1.11488	1.82182	#N/A	#N/A	#N/A	1.15479	1.76393	11	ENSG00000183665	TRMT12	protein_coding	tRNA methyltransferase 12 homolog [Source:HGNC Symbol;Acc:HGNC:26091]
HEXD-IT1	#N/A	#N/A	0.739429	#N/A	2.09166	#N/A	#N/A	#N/A	#N/A	#N/A	#N/A	#N/A	#N/A	1.28441	1.57825	#N/A	#N/A	#N/A	#N/A	#N/A	#N/A	1.09056	#N/A	#N/A	#N/A	#N/A	#N/A	1.37658	#N/A	#N/A	#N/A	#N/A	#N/A	#N/A	#N/A	#N/A	#N/A	#N/A	#N/A	#N/A	#N/A	#N/A	#N/A	#N/A	#N/A	#N/A	#N/A	#N/A	#N/A	#N/A	#N/A	2.70623	#N/A	#N/A	1.42018	1.0447	#N/A	1.34626	1.13943	#N/A	#N/A	#N/A	#N/A	11	ENSG00000279066	HEXD-IT1	lncRNA	HEXD intronic transcript 1 [Source:HGNC Symbol;Acc:HGNC:43650]
PSMD2	#N/A	#N/A	3.02261	#N/A	2.16856	#N/A	#N/A	#N/A	#N/A	#N/A	#N/A	#N/A	#N/A	1.24625	1.66709	#N/A	2.33018	#N/A	#N/A	#N/A	#N/A	#N/A	#N/A	1.31252	#N/A	#N/A	#N/A	#N/A	#N/A	#N/A	1.14198	#N/A	#N/A	#N/A	#N/A	#N/A	#N/A	#N/A	#N/A	#N/A	#N/A	#N/A	#N/A	#N/A	#N/A	#N/A	#N/A	#N/A	#N/A	#N/A	#N/A	2.75488	#N/A	1.3112	#N/A	#N/A	0.781973	1.26756	#N/A	#N/A	#N/A	#N/A	#N/A	11	ENSG00000175166	PSMD2	protein_coding	proteasome 26S subunit ubiquitin receptor, non-ATPase 2 [Source:HGNC Symbol;Acc:HGNC:9559]
LINC01808	#N/A	#N/A	1.40678	#N/A	#N/A	#N/A	#N/A	#N/A	#N/A	#N/A	#N/A	#N/A	#N/A	1.70712	0.695551	#N/A	#N/A	#N/A	#N/A	#N/A	#N/A	#N/A	#N/A	#N/A	#N/A	#N/A	#N/A	#N/A	#N/A	#N/A	1.10152	#N/A	#N/A	#N/A	#N/A	#N/A	0.529365	#N/A	0.715889	#N/A	#N/A	#N/A	1.7472	#N/A	#N/A	#N/A	1.95788	0.192216	#N/A	2.37861	#N/A	1.889	#N/A	#N/A	#N/A	#N/A	#N/A	#N/A	#N/A	#N/A	#N/A	#N/A	#N/A	11	ENSG00000237992	LINC01808	lncRNA	long intergenic non-protein coding RNA 1808 [Source:HGNC Symbol;Acc:HGNC:52611]
LINC01476	#N/A	#N/A	#N/A	1.05767	#N/A	#N/A	1.03952	#N/A	#N/A	#N/A	#N/A	#N/A	#N/A	1.08879	1.10519	1.14383	#N/A	1.2215	#N/A	#N/A	#N/A	1.94854	#N/A	#N/A	#N/A	#N/A	#N/A	#N/A	#N/A	#N/A	1.73089	#N/A	1.74331	#N/A	#N/A	#N/A	#N/A	#N/A	#N/A	#N/A	#N/A	#N/A	#N/A	#N/A	#N/A	#N/A	#N/A	#N/A	#N/A	#N/A	#N/A	#N/A	#N/A	#N/A	#N/A	#N/A	1.42499	#N/A	#N/A	#N/A	#N/A	1.16759	#N/A	11	ENSG00000265313	LINC01476	lncRNA	long intergenic non-protein coding RNA 1476 [Source:HGNC Symbol;Acc:HGNC:51117]
#286550	#N/A	#N/A	#N/A	1.04892	#N/A	#N/A	#N/A	#N/A	#N/A	#N/A	#N/A	#N/A	#N/A	#N/A	2.35581	#N/A	#N/A	#N/A	#N/A	1.05233	1.44804	#N/A	#N/A	1.3759	#N/A	#N/A	#N/A	#N/A	#N/A	#N/A	2.38908	#N/A	2.41792	#N/A	#N/A	#N/A	#N/A	#N/A	#N/A	#N/A	#N/A	#N/A	#N/A	#N/A	#N/A	#N/A	#N/A	#N/A	#N/A	#N/A	#N/A	#N/A	#N/A	#N/A	#N/A	#N/A	0.926617	1.6564	#N/A	#N/A	#N/A	1.37764	1.41426	11	ENSG00000286550		lncRNA	novel transcript, antisense to ANKS1A
DEF6	#N/A	#N/A	#N/A	1.23692	2.00599	1.50645	1.10501	#N/A	#N/A	#N/A	#N/A	#N/A	#N/A	1.5174	#N/A	1.08634	1.08082	1.59595	#N/A	#N/A	#N/A	#N/A	#N/A	0.66367	#N/A	#N/A	#N/A	#N/A	#N/A	#N/A	#N/A	#N/A	#N/A	#N/A	#N/A	#N/A	#N/A	#N/A	#N/A	#N/A	#N/A	#N/A	#N/A	#N/A	#N/A	#N/A	#N/A	#N/A	#N/A	#N/A	#N/A	2.62503	#N/A	#N/A	#N/A	#N/A	#N/A	1.08775	#N/A	#N/A	#N/A	#N/A	#N/A	11	ENSG00000023892	DEF6	protein_coding	DEF6 guanine nucleotide exchange factor [Source:HGNC Symbol;Acc:HGNC:2760]
NPIPA9	#N/A	#N/A	#N/A	#N/A	2.15215	#N/A	1.27029	#N/A	#N/A	#N/A	#N/A	#N/A	#N/A	#N/A	#N/A	#N/A	#N/A	#N/A	1.07858	#N/A	#N/A	#N/A	#N/A	0.732791	#N/A	#N/A	#N/A	1.48142	#N/A	#N/A	#N/A	#N/A	#N/A	#N/A	#N/A	#N/A	#N/A	#N/A	#N/A	#N/A	#N/A	#N/A	#N/A	#N/A	#N/A	#N/A	#N/A	#N/A	1.32692	#N/A	#N/A	1.45433	#N/A	#N/A	1.49704	#N/A	#N/A	1.32098	1.20461	#N/A	#N/A	1.3612	#N/A	11	ENSG00000233024	NPIPA9	protein_coding	nuclear pore complex interacting protein family, member A9 [Source:HGNC Symbol;Acc:HGNC:41984]
FUBP3	#N/A	#N/A	#N/A	#N/A	#N/A	0.541743	0.647033	#N/A	#N/A	#N/A	#N/A	#N/A	#N/A	0.200126	0.359523	#N/A	#N/A	0.450525	#N/A	#N/A	#N/A	#N/A	#N/A	1.00626	#N/A	#N/A	#N/A	#N/A	0.626863	#N/A	#N/A	#N/A	#N/A	#N/A	#N/A	#N/A	#N/A	#N/A	#N/A	#N/A	#N/A	#N/A	#N/A	#N/A	#N/A	#N/A	#N/A	#N/A	0.807062	#N/A	#N/A	0.129889	#N/A	#N/A	#N/A	#N/A	1.98895	#N/A	#N/A	#N/A	#N/A	0.642596	#N/A	11	ENSG00000107164	FUBP3	protein_coding	far upstream element binding protein 3 [Source:HGNC Symbol;Acc:HGNC:4005]
SNX29	#N/A	#N/A	#N/A	#N/A	#N/A	0.472324	#N/A	#N/A	#N/A	#N/A	#N/A	#N/A	#N/A	0.221107	#N/A	#N/A	#N/A	#N/A	#N/A	0.79911	#N/A	#N/A	#N/A	0.550133	#N/A	#N/A	#N/A	#N/A	#N/A	#N/A	0.375487	#N/A	#N/A	#N/A	#N/A	#N/A	#N/A	#N/A	#N/A	#N/A	#N/A	#N/A	0.131097	#N/A	#N/A	#N/A	0.2164	#N/A	1.09265	#N/A	#N/A	#N/A	#N/A	#N/A	#N/A	#N/A	1.54171	#N/A	#N/A	0.717242	#N/A	#N/A	0.640281	11	ENSG00000048471	SNX29	protein_coding	sorting nexin 29 [Source:HGNC Symbol;Acc:HGNC:30542]
PPP2R1A	#N/A	#N/A	#N/A	#N/A	#N/A	0.991676	#N/A	#N/A	#N/A	#N/A	#N/A	#N/A	#N/A	1.52458	#N/A	1.65403	1.60725	1.49456	1.90864	#N/A	#N/A	#N/A	#N/A	1.63458	#N/A	#N/A	#N/A	#N/A	#N/A	#N/A	#N/A	#N/A	#N/A	#N/A	#N/A	#N/A	0.472259	#N/A	#N/A	#N/A	#N/A	#N/A	#N/A	#N/A	#N/A	#N/A	#N/A	#N/A	#N/A	0.593411	#N/A	0.887853	#N/A	#N/A	#N/A	#N/A	#N/A	#N/A	#N/A	#N/A	#N/A	#N/A	1.15052	11	ENSG00000105568	PPP2R1A	protein_coding	protein phosphatase 2 scaffold subunit Aalpha [Source:HGNC Symbol;Acc:HGNC:9302]
ZNF254	#N/A	#N/A	#N/A	#N/A	#N/A	#N/A	0.704512	#N/A	#N/A	#N/A	#N/A	#N/A	#N/A	#N/A	#N/A	#N/A	#N/A	#N/A	#N/A	1.14115	#N/A	#N/A	#N/A	#N/A	#N/A	#N/A	#N/A	#N/A	#N/A	#N/A	#N/A	#N/A	#N/A	#N/A	#N/A	#N/A	0.432138	#N/A	0.667702	#N/A	#N/A	#N/A	0.847152	0.303286	1.11576	#N/A	0.454679	0.374833	#N/A	1.2674	#N/A	#N/A	#N/A	#N/A	#N/A	#N/A	1.37926	#N/A	#N/A	#N/A	#N/A	#N/A	#N/A	11	ENSG00000213096	ZNF254	protein_coding	zinc finger protein 254 [Source:HGNC Symbol;Acc:HGNC:13047]
EFNB2	#N/A	#N/A	#N/A	#N/A	#N/A	#N/A	#N/A	#N/A	#N/A	#N/A	#N/A	#N/A	#N/A	4.80394	3.65071	3.20479	#N/A	3.99507	1.79553	1.00361	1.58526	2.30056	#N/A	#N/A	#N/A	#N/A	#N/A	#N/A	#N/A	#N/A	3.37947	#N/A	2.32668	#N/A	#N/A	#N/A	#N/A	#N/A	#N/A	#N/A	#N/A	#N/A	#N/A	#N/A	#N/A	#N/A	#N/A	#N/A	#N/A	#N/A	#N/A	1.54104	#N/A	#N/A	#N/A	#N/A	#N/A	#N/A	#N/A	#N/A	#N/A	#N/A	#N/A	11	ENSG00000125266	EFNB2	protein_coding	ephrin B2 [Source:HGNC Symbol;Acc:HGNC:3227]
ZNF800	#N/A	#N/A	#N/A	#N/A	#N/A	#N/A	#N/A	#N/A	#N/A	#N/A	#N/A	#N/A	#N/A	0.29362	#N/A	#N/A	0.658447	#N/A	#N/A	1.22821	#N/A	0.770249	#N/A	#N/A	#N/A	#N/A	#N/A	#N/A	#N/A	#N/A	#N/A	#N/A	#N/A	#N/A	#N/A	#N/A	#N/A	#N/A	#N/A	#N/A	#N/A	#N/A	#N/A	#N/A	#N/A	#N/A	#N/A	#N/A	#N/A	#N/A	#N/A	0.340247	0.532285	0.683219	0.597304	#N/A	1.12258	1.68546	#N/A	1.21993	#N/A	#N/A	#N/A	11	ENSG00000048405	ZNF800	protein_coding	zinc finger protein 800 [Source:HGNC Symbol;Acc:HGNC:27267]
LINC00847	#N/A	#N/A	#N/A	#N/A	#N/A	#N/A	#N/A	#N/A	#N/A	#N/A	#N/A	#N/A	#N/A	1.16257	1.04675	#N/A	1.9018	2.25222	1.67059	0.90956	1.17972	1.59805	#N/A	0.996206	#N/A	#N/A	#N/A	#N/A	#N/A	#N/A	1.0185	#N/A	#N/A	#N/A	#N/A	#N/A	#N/A	#N/A	#N/A	#N/A	#N/A	#N/A	#N/A	#N/A	#N/A	#N/A	#N/A	#N/A	#N/A	#N/A	#N/A	1.07001	#N/A	#N/A	#N/A	#N/A	#N/A	#N/A	#N/A	#N/A	#N/A	#N/A	#N/A	11	ENSG00000245060	LINC00847	lncRNA	long intergenic non-protein coding RNA 847 [Source:HGNC Symbol;Acc:HGNC:45050]
MFSD13A	#N/A	#N/A	#N/A	#N/A	#N/A	#N/A	#N/A	#N/A	#N/A	#N/A	#N/A	#N/A	#N/A	1.53799	2.56512	1.32871	#N/A	2.06569	1.51215	#N/A	1.10441	1.45796	#N/A	#N/A	#N/A	#N/A	#N/A	#N/A	#N/A	#N/A	#N/A	#N/A	#N/A	#N/A	#N/A	#N/A	#N/A	#N/A	#N/A	#N/A	#N/A	#N/A	#N/A	#N/A	#N/A	#N/A	#N/A	#N/A	#N/A	#N/A	#N/A	0.92344	0.993755	#N/A	2.04912	#N/A	0.766261	#N/A	#N/A	#N/A	#N/A	#N/A	#N/A	11	ENSG00000138111	MFSD13A	protein_coding	major facilitator superfamily domain containing 13A [Source:HGNC Symbol;Acc:HGNC:26196]
LTC4S#213316	#N/A	#N/A	#N/A	#N/A	#N/A	#N/A	#N/A	#N/A	#N/A	#N/A	#N/A	#N/A	#N/A	2.56054	0.994247	#N/A	#N/A	2.01679	1.60954	#N/A	1.08928	1.2761	#N/A	0.849375	#N/A	#N/A	#N/A	#N/A	#N/A	#N/A	1.18498	#N/A	#N/A	#N/A	#N/A	#N/A	#N/A	#N/A	#N/A	#N/A	#N/A	#N/A	#N/A	#N/A	#N/A	#N/A	#N/A	#N/A	#N/A	#N/A	0.329666	1.86548	#N/A	#N/A	#N/A	#N/A	#N/A	1.61608	#N/A	#N/A	#N/A	#N/A	#N/A	11	ENSG00000213316	LTC4S	protein_coding	leukotriene C4 synthase [Source:HGNC Symbol;Acc:HGNC:6719]
CERNA1	#N/A	#N/A	#N/A	#N/A	#N/A	#N/A	#N/A	#N/A	#N/A	#N/A	#N/A	#N/A	#N/A	1.27673	1.36309	#N/A	#N/A	1.76073	#N/A	#N/A	#N/A	#N/A	1.42194	#N/A	#N/A	#N/A	1.81946	#N/A	#N/A	#N/A	1.60221	#N/A	#N/A	#N/A	#N/A	#N/A	#N/A	#N/A	#N/A	0.103354	#N/A	#N/A	0.699547	#N/A	#N/A	#N/A	#N/A	#N/A	#N/A	#N/A	0.916862	1.53937	#N/A	#N/A	#N/A	#N/A	#N/A	0.755328	#N/A	#N/A	#N/A	#N/A	#N/A	11	ENSG00000259577	CERNA1	lncRNA	competing endogenous lncRNA 1 for miR-4707-5p and miR-4767 [Source:HGNC Symbol;Acc:HGNC:52664]
SMARCA2	#N/A	#N/A	#N/A	#N/A	#N/A	#N/A	#N/A	#N/A	#N/A	#N/A	#N/A	#N/A	#N/A	#N/A	#N/A	#N/A	#N/A	#N/A	#N/A	1.3157	#N/A	#N/A	#N/A	0.924141	#N/A	#N/A	#N/A	#N/A	#N/A	#N/A	#N/A	#N/A	#N/A	#N/A	#N/A	#N/A	#N/A	#N/A	#N/A	#N/A	#N/A	#N/A	#N/A	#N/A	#N/A	#N/A	#N/A	#N/A	#N/A	#N/A	0.158255	0.840646	0.582659	0.831339	1.15272	0.887383	1.58434	1.73955	#N/A	1.04789	#N/A	#N/A	#N/A	11	ENSG00000080503	SMARCA2	protein_coding	SWI/SNF related, matrix associated, actin dependent regulator of chromatin, subfamily a, member 2 [Source:HGNC Symbol;Acc:HGNC:11098]
CHST12	#N/A	#N/A	#N/A	#N/A	#N/A	#N/A	#N/A	#N/A	#N/A	#N/A	#N/A	#N/A	#N/A	0.563797	#N/A	#N/A	#N/A	#N/A	#N/A	1.28125	#N/A	#N/A	#N/A	1.0411	#N/A	#N/A	#N/A	#N/A	#N/A	#N/A	0.585778	#N/A	#N/A	#N/A	#N/A	#N/A	#N/A	#N/A	#N/A	#N/A	#N/A	#N/A	#N/A	#N/A	#N/A	#N/A	#N/A	#N/A	#N/A	#N/A	#N/A	1.88285	0.805797	1.45728	1.44616	1.8324	1.54282	2.78186	#N/A	#N/A	#N/A	#N/A	#N/A	11	ENSG00000136213	CHST12	protein_coding	carbohydrate sulfotransferase 12 [Source:HGNC Symbol;Acc:HGNC:17423]
#257545	#N/A	#N/A	#N/A	#N/A	#N/A	#N/A	#N/A	#N/A	#N/A	#N/A	#N/A	#N/A	#N/A	0.810863	1.57722	#N/A	1.56838	#N/A	1.39409	#N/A	#N/A	#N/A	#N/A	0.877717	#N/A	#N/A	1.86978	#N/A	1.87315	#N/A	#N/A	#N/A	#N/A	#N/A	#N/A	#N/A	#N/A	#N/A	#N/A	#N/A	#N/A	#N/A	0.335312	#N/A	#N/A	#N/A	#N/A	#N/A	#N/A	0.756464	#N/A	0.842777	#N/A	#N/A	#N/A	#N/A	#N/A	1.22575	#N/A	#N/A	#N/A	#N/A	#N/A	11	ENSG00000257545		lncRNA	novel transcript, antisense to POLR3B, RFX4 and RIC8B.
#276564	#N/A	#N/A	#N/A	#N/A	#N/A	#N/A	#N/A	#N/A	#N/A	#N/A	#N/A	#N/A	#N/A	0.943838	1.12686	1.7864	#N/A	1.8984	#N/A	1.01298	#N/A	#N/A	#N/A	#N/A	#N/A	#N/A	1.36845	#N/A	#N/A	#N/A	0.980176	#N/A	#N/A	#N/A	#N/A	#N/A	#N/A	#N/A	#N/A	#N/A	#N/A	#N/A	#N/A	#N/A	#N/A	#N/A	#N/A	#N/A	#N/A	#N/A	#N/A	#N/A	#N/A	1.39562	#N/A	#N/A	#N/A	#N/A	2.02477	#N/A	#N/A	1.30697	1.40358	11	ENSG00000276564		lncRNA	novel transcript
SPINK5	#N/A	#N/A	#N/A	#N/A	#N/A	#N/A	#N/A	#N/A	#N/A	#N/A	#N/A	#N/A	#N/A	1.48644	1.53152	#N/A	#N/A	1.56774	#N/A	#N/A	#N/A	#N/A	#N/A	#N/A	#N/A	#N/A	1.71457	#N/A	#N/A	#N/A	4.79431	#N/A	#N/A	#N/A	0.612844	#N/A	1.08575	#N/A	#N/A	#N/A	#N/A	#N/A	0.363955	#N/A	#N/A	#N/A	0.466765	#N/A	#N/A	0.773443	#N/A	1.11321	#N/A	#N/A	#N/A	#N/A	#N/A	#N/A	#N/A	#N/A	#N/A	#N/A	#N/A	11	ENSG00000133710	SPINK5	protein_coding	serine peptidase inhibitor Kazal type 5 [Source:HGNC Symbol;Acc:HGNC:15464]
GINS2	#N/A	#N/A	#N/A	#N/A	#N/A	#N/A	#N/A	#N/A	#N/A	#N/A	#N/A	#N/A	#N/A	1.63922	1.41756	#N/A	1.18951	2.37376	#N/A	#N/A	#N/A	#N/A	#N/A	#N/A	#N/A	#N/A	#N/A	1.14635	#N/A	#N/A	#N/A	#N/A	#N/A	#N/A	#N/A	#N/A	#N/A	#N/A	#N/A	#N/A	#N/A	#N/A	#N/A	#N/A	#N/A	#N/A	#N/A	#N/A	#N/A	#N/A	#N/A	1.03446	1.17332	1.15742	1.13349	#N/A	#N/A	1.06399	#N/A	#N/A	#N/A	1.03372	#N/A	11	ENSG00000131153	GINS2	protein_coding	GINS complex subunit 2 [Source:HGNC Symbol;Acc:HGNC:24575]
KAT2B	#N/A	#N/A	#N/A	#N/A	#N/A	#N/A	#N/A	#N/A	#N/A	#N/A	#N/A	#N/A	#N/A	0.257369	#N/A	0.330019	#N/A	#N/A	0.509488	1.11	#N/A	#N/A	#N/A	#N/A	#N/A	#N/A	0.54439	#N/A	#N/A	#N/A	#N/A	#N/A	#N/A	#N/A	#N/A	#N/A	#N/A	#N/A	#N/A	#N/A	#N/A	#N/A	#N/A	#N/A	#N/A	#N/A	#N/A	#N/A	#N/A	#N/A	#N/A	0.566499	0.509213	0.718107	0.808008	#N/A	1.95326	1.39017	#N/A	#N/A	#N/A	#N/A	#N/A	11	ENSG00000114166	KAT2B	protein_coding	lysine acetyltransferase 2B [Source:HGNC Symbol;Acc:HGNC:8638]
PACS1	#N/A	#N/A	#N/A	#N/A	#N/A	#N/A	#N/A	#N/A	#N/A	#N/A	#N/A	#N/A	#N/A	#N/A	#N/A	#N/A	#N/A	#N/A	#N/A	0.957161	#N/A	#N/A	#N/A	#N/A	#N/A	#N/A	#N/A	#N/A	#N/A	#N/A	#N/A	#N/A	#N/A	#N/A	#N/A	#N/A	#N/A	#N/A	0.456011	#N/A	#N/A	#N/A	0.497608	0.509704	0.385025	#N/A	0.271079	0.22486	#N/A	0.505734	#N/A	0.2676	#N/A	#N/A	#N/A	#N/A	1.38532	0.79322	#N/A	#N/A	#N/A	#N/A	#N/A	11	ENSG00000175115	PACS1	protein_coding	phosphofurin acidic cluster sorting protein 1 [Source:HGNC Symbol;Acc:HGNC:30032]
ELAPOR2	#N/A	#N/A	#N/A	#N/A	#N/A	#N/A	#N/A	#N/A	#N/A	#N/A	#N/A	#N/A	#N/A	#N/A	#N/A	#N/A	#N/A	#N/A	#N/A	#N/A	#N/A	#N/A	#N/A	#N/A	#N/A	1.41423	1.70668	2.46947	2.15056	#N/A	#N/A	#N/A	#N/A	#N/A	#N/A	#N/A	#N/A	#N/A	0.567734	#N/A	#N/A	#N/A	0.62383	#N/A	0.597426	#N/A	0.440659	#N/A	#N/A	0.364567	0.453137	#N/A	#N/A	#N/A	#N/A	#N/A	#N/A	#N/A	#N/A	#N/A	#N/A	#N/A	2.07355	11	ENSG00000164659	ELAPOR2	protein_coding	endosome-lysosome associated apoptosis and autophagy regulator family member 2 [Source:HGNC Symbol;Acc:HGNC:21945]
SCRN2	#N/A	#N/A	#N/A	#N/A	#N/A	#N/A	#N/A	#N/A	#N/A	#N/A	#N/A	#N/A	#N/A	#N/A	#N/A	#N/A	#N/A	#N/A	#N/A	#N/A	#N/A	#N/A	#N/A	#N/A	#N/A	#N/A	1.62841	1.57463	1.12322	#N/A	#N/A	#N/A	#N/A	#N/A	#N/A	#N/A	0.464587	#N/A	#N/A	#N/A	#N/A	#N/A	#N/A	#N/A	#N/A	#N/A	#N/A	#N/A	#N/A	#N/A	#N/A	0.844102	#N/A	#N/A	1.19071	1.42449	2.0463	2.51375	1.16812	#N/A	#N/A	#N/A	1.52875	11	ENSG00000141295	SCRN2	protein_coding	secernin 2 [Source:HGNC Symbol;Acc:HGNC:30381]
#280870	#N/A	#N/A	#N/A	#N/A	#N/A	#N/A	#N/A	#N/A	#N/A	#N/A	#N/A	#N/A	#N/A	#N/A	#N/A	#N/A	#N/A	#N/A	#N/A	#N/A	#N/A	#N/A	#N/A	#N/A	#N/A	#N/A	2.19203	#N/A	2.27611	#N/A	#N/A	#N/A	#N/A	#N/A	#N/A	#N/A	0.566534	#N/A	0.957574	#N/A	#N/A	#N/A	0.871071	#N/A	0.9112	#N/A	0.443789	#N/A	#N/A	1.55994	#N/A	#N/A	#N/A	#N/A	1.22723	#N/A	#N/A	#N/A	#N/A	#N/A	#N/A	2.15345	1.18731	11	ENSG00000280870		lncRNA	MIR325 host gene [Source:NCBI gene (formerly Entrezgene);Acc:101928469]
MXRA7	#N/A	#N/A	#N/A	#N/A	#N/A	#N/A	#N/A	#N/A	#N/A	#N/A	#N/A	#N/A	#N/A	#N/A	#N/A	#N/A	#N/A	#N/A	#N/A	#N/A	#N/A	#N/A	#N/A	#N/A	#N/A	#N/A	1.56134	2.40318	1.53146	#N/A	#N/A	#N/A	#N/A	#N/A	#N/A	#N/A	0.367528	#N/A	1.26034	#N/A	#N/A	#N/A	1.41115	#N/A	0.744182	#N/A	0.756959	0.447785	#N/A	1.45288	#N/A	#N/A	#N/A	#N/A	#N/A	#N/A	#N/A	#N/A	#N/A	#N/A	#N/A	1.08162	#N/A	11	ENSG00000182534	MXRA7	protein_coding	matrix remodeling associated 7 [Source:HGNC Symbol;Acc:HGNC:7541]
#243415	#N/A	#N/A	#N/A	#N/A	#N/A	#N/A	#N/A	#N/A	#N/A	#N/A	#N/A	#N/A	#N/A	#N/A	#N/A	#N/A	#N/A	#N/A	#N/A	#N/A	#N/A	#N/A	#N/A	#N/A	#N/A	#N/A	1.66875	2.344	2.46268	#N/A	#N/A	#N/A	#N/A	#N/A	1.75724	#N/A	0.543504	0.495716	#N/A	#N/A	#N/A	#N/A	0.273145	2.33351	#N/A	#N/A	#N/A	#N/A	#N/A	0.983216	#N/A	#N/A	#N/A	#N/A	#N/A	#N/A	0.757291	#N/A	#N/A	#N/A	#N/A	#N/A	1.49262	11	ENSG00000243415		lncRNA	novel transcript, antisense to PLOD2
ADGRG2	#N/A	#N/A	#N/A	#N/A	#N/A	#N/A	#N/A	#N/A	#N/A	#N/A	#N/A	#N/A	#N/A	#N/A	#N/A	#N/A	#N/A	#N/A	#N/A	#N/A	#N/A	#N/A	#N/A	#N/A	#N/A	#N/A	0.843368	#N/A	1.38726	#N/A	#N/A	#N/A	#N/A	#N/A	#N/A	#N/A	0.360482	#N/A	0.553294	#N/A	#N/A	#N/A	0.76864	#N/A	0.790755	#N/A	0.654314	0.30141	#N/A	0.824681	#N/A	#N/A	#N/A	#N/A	#N/A	#N/A	#N/A	#N/A	#N/A	#N/A	#N/A	1.73505	1.28987	11	ENSG00000173698	ADGRG2	protein_coding	adhesion G protein-coupled receptor G2 [Source:HGNC Symbol;Acc:HGNC:4516]
LARP6	#N/A	#N/A	#N/A	#N/A	#N/A	#N/A	#N/A	#N/A	#N/A	#N/A	#N/A	#N/A	#N/A	#N/A	#N/A	#N/A	#N/A	#N/A	#N/A	#N/A	#N/A	#N/A	#N/A	#N/A	#N/A	#N/A	#N/A	1.41667	#N/A	#N/A	#N/A	#N/A	#N/A	#N/A	#N/A	#N/A	0.499772	#N/A	2.96036	#N/A	#N/A	#N/A	4.11643	1.10887	1.77411	#N/A	2.40812	1.57817	#N/A	4.12657	#N/A	#N/A	#N/A	#N/A	#N/A	#N/A	#N/A	#N/A	#N/A	#N/A	#N/A	1.33815	1.0094	11	ENSG00000166173	LARP6	protein_coding	La ribonucleoprotein 6, translational regulator [Source:HGNC Symbol;Acc:HGNC:24012]
SANBR	#N/A	#N/A	#N/A	#N/A	#N/A	#N/A	#N/A	#N/A	#N/A	#N/A	#N/A	#N/A	#N/A	#N/A	#N/A	#N/A	#N/A	#N/A	#N/A	#N/A	#N/A	#N/A	#N/A	#N/A	#N/A	#N/A	#N/A	#N/A	#N/A	#N/A	0.470538	#N/A	#N/A	#N/A	#N/A	#N/A	#N/A	#N/A	0.373706	#N/A	#N/A	#N/A	0.491706	0.420644	#N/A	#N/A	0.434702	0.273844	#N/A	0.441397	#N/A	0.230931	#N/A	0.786139	#N/A	#N/A	#N/A	#N/A	#N/A	1.06441	#N/A	1.24196	#N/A	11	ENSG00000162929	SANBR	protein_coding	SANT and BTB domain regulator of CSR [Source:HGNC Symbol;Acc:HGNC:29387]
ALDH7A1	#N/A	#N/A	#N/A	#N/A	#N/A	#N/A	#N/A	#N/A	#N/A	#N/A	#N/A	#N/A	#N/A	#N/A	#N/A	#N/A	#N/A	#N/A	#N/A	#N/A	#N/A	#N/A	#N/A	#N/A	#N/A	#N/A	#N/A	#N/A	#N/A	#N/A	#N/A	#N/A	#N/A	#N/A	#N/A	#N/A	0.357734	0.159994	0.84359	#N/A	#N/A	#N/A	0.725918	0.67863	0.658055	#N/A	0.536714	0.321618	#N/A	0.93941	#N/A	#N/A	#N/A	#N/A	#N/A	#N/A	#N/A	#N/A	#N/A	#N/A	#N/A	2.60852	2.86095	11	ENSG00000164904	ALDH7A1	protein_coding	aldehyde dehydrogenase 7 family member A1 [Source:HGNC Symbol;Acc:HGNC:877]
MAN1C1	1.47589	3.39007	#N/A	1.11418	#N/A	#N/A	#N/A	#N/A	#N/A	#N/A	#N/A	#N/A	#N/A	#N/A	#N/A	#N/A	#N/A	#N/A	#N/A	#N/A	#N/A	#N/A	#N/A	#N/A	#N/A	#N/A	#N/A	0.754329	#N/A	#N/A	#N/A	#N/A	#N/A	#N/A	0.182236	#N/A	#N/A	#N/A	#N/A	#N/A	#N/A	#N/A	0.257894	#N/A	#N/A	#N/A	0.252308	#N/A	#N/A	0.490945	#N/A	#N/A	#N/A	#N/A	#N/A	#N/A	1.08591	#N/A	#N/A	#N/A	#N/A	#N/A	1.18475	10	ENSG00000117643	MAN1C1	protein_coding	mannosidase alpha class 1C member 1 [Source:HGNC Symbol;Acc:HGNC:19080]
SYS1	2.44994	#N/A	1.28161	#N/A	1.46846	1.25975	1.30412	#N/A	#N/A	#N/A	1.4063	1.07196	#N/A	0.616537	#N/A	#N/A	#N/A	#N/A	#N/A	#N/A	#N/A	#N/A	#N/A	#N/A	#N/A	#N/A	#N/A	#N/A	#N/A	#N/A	#N/A	#N/A	#N/A	#N/A	#N/A	#N/A	0.576901	#N/A	#N/A	#N/A	#N/A	#N/A	#N/A	#N/A	#N/A	#N/A	#N/A	#N/A	#N/A	#N/A	#N/A	#N/A	#N/A	#N/A	1.65143	#N/A	#N/A	#N/A	#N/A	#N/A	#N/A	#N/A	#N/A	10	ENSG00000204070	SYS1	protein_coding	SYS1 golgi trafficking protein [Source:HGNC Symbol;Acc:HGNC:16162]
ADAM19	1.5742	#N/A	1.95702	1.84454	2.23484	1.74716	#N/A	1.60857	2.07173	#N/A	2.08472	#N/A	#N/A	#N/A	#N/A	#N/A	#N/A	#N/A	#N/A	#N/A	#N/A	#N/A	#N/A	#N/A	#N/A	#N/A	#N/A	#N/A	#N/A	2.06992	#N/A	#N/A	#N/A	#N/A	#N/A	#N/A	#N/A	#N/A	#N/A	#N/A	#N/A	#N/A	#N/A	#N/A	#N/A	#N/A	#N/A	#N/A	#N/A	#N/A	#N/A	#N/A	#N/A	#N/A	#N/A	#N/A	#N/A	#N/A	#N/A	#N/A	#N/A	#N/A	1.62882	10	ENSG00000135074	ADAM19	protein_coding	ADAM metallopeptidase domain 19 [Source:HGNC Symbol;Acc:HGNC:197]
RGPD2	1.9675	#N/A	#N/A	1.55267	#N/A	2.78934	#N/A	#N/A	#N/A	#N/A	1.16439	#N/A	#N/A	#N/A	#N/A	#N/A	1.77585	#N/A	#N/A	#N/A	#N/A	#N/A	#N/A	1.29688	1.36612	#N/A	#N/A	#N/A	1.23145	#N/A	#N/A	#N/A	#N/A	#N/A	#N/A	#N/A	#N/A	#N/A	#N/A	#N/A	#N/A	#N/A	#N/A	#N/A	#N/A	#N/A	#N/A	#N/A	#N/A	#N/A	#N/A	#N/A	#N/A	#N/A	#N/A	#N/A	0.7862	#N/A	#N/A	#N/A	#N/A	#N/A	1.58985	10	ENSG00000185304	RGPD2	protein_coding	RANBP2 like and GRIP domain containing 2 [Source:HGNC Symbol;Acc:HGNC:32415]
NCAM1	1.52583	#N/A	2.53724	#N/A	#N/A	4.60503	1.27053	#N/A	#N/A	#N/A	#N/A	#N/A	#N/A	#N/A	#N/A	#N/A	#N/A	#N/A	#N/A	#N/A	#N/A	#N/A	#N/A	#N/A	#N/A	#N/A	2.25318	1.45347	#N/A	#N/A	#N/A	#N/A	#N/A	#N/A	#N/A	#N/A	#N/A	#N/A	#N/A	#N/A	#N/A	#N/A	#N/A	#N/A	0.795166	#N/A	0.616564	#N/A	#N/A	#N/A	#N/A	2.43589	#N/A	#N/A	4.22465	#N/A	#N/A	#N/A	#N/A	#N/A	#N/A	#N/A	#N/A	10	ENSG00000149294	NCAM1	protein_coding	neural cell adhesion molecule 1 [Source:HGNC Symbol;Acc:HGNC:7656]
RAB6A	0.612913	#N/A	#N/A	#N/A	#N/A	#N/A	#N/A	#N/A	#N/A	#N/A	0.73676	#N/A	#N/A	#N/A	#N/A	#N/A	#N/A	#N/A	#N/A	#N/A	#N/A	#N/A	#N/A	1.03933	#N/A	#N/A	#N/A	#N/A	#N/A	#N/A	#N/A	#N/A	#N/A	#N/A	#N/A	#N/A	0.127082	#N/A	#N/A	#N/A	#N/A	#N/A	#N/A	#N/A	#N/A	#N/A	0.105948	#N/A	1.03453	#N/A	#N/A	#N/A	#N/A	#N/A	#N/A	0.457825	1.98089	1.04715	#N/A	0.830375	#N/A	#N/A	#N/A	10	ENSG00000175582	RAB6A	protein_coding	RAB6A, member RAS oncogene family [Source:HGNC Symbol;Acc:HGNC:9786]
GRIN3A	1.49534	#N/A	1.40371	#N/A	#N/A	2.17079	#N/A	#N/A	1.53061	#N/A	#N/A	#N/A	#N/A	0.913427	#N/A	#N/A	#N/A	1.83789	#N/A	#N/A	#N/A	#N/A	#N/A	#N/A	#N/A	#N/A	1.99587	1.83954	#N/A	#N/A	1.64154	#N/A	#N/A	#N/A	#N/A	#N/A	#N/A	#N/A	#N/A	#N/A	#N/A	#N/A	#N/A	#N/A	#N/A	#N/A	#N/A	#N/A	#N/A	#N/A	#N/A	#N/A	1.09819	#N/A	#N/A	#N/A	#N/A	#N/A	#N/A	#N/A	#N/A	#N/A	#N/A	10	ENSG00000198785	GRIN3A	protein_coding	glutamate ionotropic receptor NMDA type subunit 3A [Source:HGNC Symbol;Acc:HGNC:16767]
MRTFA	0.650545	#N/A	#N/A	#N/A	#N/A	0.730714	#N/A	#N/A	0.537621	#N/A	1.2181	#N/A	#N/A	#N/A	#N/A	#N/A	#N/A	#N/A	0.416442	0.667054	#N/A	#N/A	#N/A	#N/A	#N/A	#N/A	#N/A	#N/A	#N/A	#N/A	0.332917	#N/A	#N/A	#N/A	#N/A	#N/A	#N/A	#N/A	#N/A	#N/A	#N/A	0.202719	#N/A	#N/A	#N/A	#N/A	#N/A	#N/A	#N/A	#N/A	#N/A	#N/A	#N/A	#N/A	#N/A	#N/A	0.655099	#N/A	#N/A	0.70201	#N/A	#N/A	#N/A	10	ENSG00000196588	MRTFA	protein_coding	myocardin related transcription factor A [Source:HGNC Symbol;Acc:HGNC:14334]
DDX11	1.36573	#N/A	#N/A	1.11701	#N/A	0.87739	#N/A	#N/A	#N/A	#N/A	#N/A	#N/A	#N/A	0.63869	0.619008	#N/A	#N/A	#N/A	#N/A	#N/A	1.68628	1.09701	#N/A	1.77789	#N/A	#N/A	#N/A	#N/A	#N/A	#N/A	#N/A	#N/A	#N/A	#N/A	#N/A	#N/A	#N/A	#N/A	#N/A	#N/A	#N/A	#N/A	#N/A	#N/A	#N/A	#N/A	#N/A	#N/A	#N/A	#N/A	#N/A	0.441177	#N/A	#N/A	#N/A	#N/A	1.54934	#N/A	#N/A	#N/A	#N/A	#N/A	#N/A	10	ENSG00000013573	DDX11	protein_coding	DEAD/H-box helicase 11 [Source:HGNC Symbol;Acc:HGNC:2736]
CARNMT1-AS1	1.35823	#N/A	#N/A	#N/A	#N/A	#N/A	#N/A	#N/A	#N/A	#N/A	1.39828	#N/A	#N/A	#N/A	#N/A	#N/A	#N/A	#N/A	#N/A	#N/A	#N/A	#N/A	#N/A	#N/A	#N/A	#N/A	1.31892	1.09827	1.53034	#N/A	#N/A	#N/A	#N/A	#N/A	#N/A	#N/A	0.370584	#N/A	#N/A	#N/A	#N/A	#N/A	#N/A	#N/A	#N/A	#N/A	#N/A	#N/A	#N/A	#N/A	#N/A	0.446871	1.2533	#N/A	#N/A	#N/A	#N/A	1.11849	#N/A	1.23167	#N/A	#N/A	#N/A	10	ENSG00000203321	CARNMT1-AS1	lncRNA	CARNMT1 antisense RNA 1 [Source:HGNC Symbol;Acc:HGNC:51188]
PTPN1	0.724328	#N/A	0.446983	#N/A	#N/A	#N/A	0.633646	#N/A	0.998426	#N/A	0.743015	#N/A	#N/A	0.292567	#N/A	#N/A	#N/A	#N/A	#N/A	1.31954	#N/A	#N/A	#N/A	0.688312	#N/A	#N/A	#N/A	#N/A	#N/A	#N/A	#N/A	#N/A	#N/A	#N/A	#N/A	#N/A	#N/A	#N/A	#N/A	#N/A	#N/A	#N/A	0.123401	#N/A	#N/A	#N/A	0.158932	#N/A	#N/A	#N/A	#N/A	#N/A	#N/A	#N/A	#N/A	#N/A	#N/A	#N/A	#N/A	#N/A	#N/A	#N/A	#N/A	10	ENSG00000196396	PTPN1	protein_coding	protein tyrosine phosphatase non-receptor type 1 [Source:HGNC Symbol;Acc:HGNC:9642]
UHRF1	1.06079	#N/A	1.24595	#N/A	#N/A	#N/A	#N/A	1.77037	#N/A	#N/A	#N/A	#N/A	#N/A	2.3939	1.40226	1.30284	#N/A	2.39572	#N/A	#N/A	#N/A	#N/A	1.43819	#N/A	#N/A	#N/A	#N/A	#N/A	#N/A	#N/A	#N/A	#N/A	#N/A	#N/A	#N/A	#N/A	#N/A	#N/A	#N/A	#N/A	#N/A	#N/A	#N/A	#N/A	#N/A	#N/A	#N/A	#N/A	#N/A	#N/A	#N/A	0.803023	#N/A	#N/A	1.16447	#N/A	#N/A	#N/A	#N/A	#N/A	#N/A	#N/A	#N/A	10	ENSG00000276043	UHRF1	protein_coding	ubiquitin like with PHD and ring finger domains 1 [Source:HGNC Symbol;Acc:HGNC:12556]
MYH2	#N/A	6.89985	2.13476	#N/A	#N/A	2.48505	#N/A	#N/A	#N/A	#N/A	#N/A	#N/A	#N/A	#N/A	#N/A	#N/A	#N/A	#N/A	#N/A	3.53441	#N/A	#N/A	#N/A	#N/A	#N/A	#N/A	#N/A	3.18732	4.17265	2.18192	#N/A	#N/A	#N/A	#N/A	#N/A	#N/A	#N/A	#N/A	#N/A	#N/A	#N/A	#N/A	#N/A	#N/A	#N/A	#N/A	#N/A	#N/A	#N/A	#N/A	#N/A	5.48956	#N/A	#N/A	5.27149	#N/A	2.17398	#N/A	#N/A	#N/A	#N/A	#N/A	#N/A	10	ENSG00000125414	MYH2	protein_coding	myosin heavy chain 2 [Source:HGNC Symbol;Acc:HGNC:7572]
CDC42BPA	#N/A	3.3056	#N/A	#N/A	#N/A	#N/A	#N/A	#N/A	#N/A	#N/A	#N/A	#N/A	#N/A	#N/A	#N/A	#N/A	#N/A	#N/A	#N/A	#N/A	#N/A	#N/A	#N/A	0.522663	#N/A	0.719911	1.5633	1.63357	2.40308	1.38812	#N/A	#N/A	#N/A	#N/A	#N/A	#N/A	#N/A	#N/A	#N/A	#N/A	#N/A	#N/A	#N/A	#N/A	#N/A	#N/A	#N/A	#N/A	#N/A	#N/A	#N/A	#N/A	#N/A	#N/A	#N/A	#N/A	0.898008	#N/A	#N/A	#N/A	#N/A	3.55039	3.1381	10	ENSG00000143776	CDC42BPA	protein_coding	CDC42 binding protein kinase alpha [Source:HGNC Symbol;Acc:HGNC:1737]
TNNI2#130598	#N/A	0.333664	#N/A	#N/A	#N/A	0.626216	#N/A	#N/A	#N/A	#N/A	#N/A	#N/A	#N/A	#N/A	#N/A	#N/A	#N/A	#N/A	0.473573	#N/A	#N/A	#N/A	#N/A	0.401974	#N/A	#N/A	#N/A	0.812077	0.774463	#N/A	#N/A	#N/A	#N/A	#N/A	#N/A	#N/A	#N/A	#N/A	#N/A	#N/A	#N/A	#N/A	#N/A	#N/A	#N/A	#N/A	#N/A	#N/A	#N/A	#N/A	#N/A	2.62126	#N/A	#N/A	#N/A	#N/A	0.547408	#N/A	#N/A	0.326236	#N/A	#N/A	0.788803	10	ENSG00000130598	TNNI2	protein_coding	troponin I2, fast skeletal type [Source:HGNC Symbol;Acc:HGNC:11946]
CTTN#085733	#N/A	4.13691	#N/A	#N/A	#N/A	#N/A	#N/A	#N/A	#N/A	#N/A	#N/A	#N/A	#N/A	#N/A	#N/A	#N/A	#N/A	#N/A	#N/A	#N/A	#N/A	#N/A	#N/A	#N/A	#N/A	#N/A	2.46929	1.83639	2.97534	#N/A	#N/A	#N/A	#N/A	#N/A	#N/A	#N/A	0.228605	#N/A	#N/A	#N/A	#N/A	#N/A	#N/A	#N/A	#N/A	#N/A	0.169819	#N/A	0.972516	#N/A	#N/A	#N/A	#N/A	#N/A	#N/A	#N/A	0.845674	#N/A	#N/A	#N/A	#N/A	4.00303	3.8176	10	ENSG00000085733	CTTN	protein_coding	cortactin [Source:HGNC Symbol;Acc:HGNC:3338]
ADAMTS9-AS2	#N/A	2.67397	#N/A	#N/A	#N/A	#N/A	#N/A	#N/A	#N/A	#N/A	#N/A	#N/A	#N/A	#N/A	#N/A	#N/A	#N/A	#N/A	#N/A	#N/A	#N/A	#N/A	#N/A	#N/A	#N/A	#N/A	2.25067	1.52355	2.20071	1.75288	#N/A	#N/A	#N/A	#N/A	0.571564	#N/A	#N/A	0.366418	#N/A	#N/A	#N/A	#N/A	#N/A	0.598956	#N/A	#N/A	#N/A	#N/A	#N/A	#N/A	#N/A	#N/A	#N/A	#N/A	#N/A	#N/A	#N/A	#N/A	#N/A	#N/A	#N/A	2.31803	2.56952	10	ENSG00000241684	ADAMTS9-AS2	lncRNA	ADAMTS9 antisense RNA 2 [Source:HGNC Symbol;Acc:HGNC:42435]
FAXDC2	#N/A	3.67609	#N/A	#N/A	#N/A	#N/A	#N/A	#N/A	#N/A	#N/A	#N/A	#N/A	#N/A	#N/A	#N/A	#N/A	#N/A	#N/A	#N/A	#N/A	#N/A	#N/A	#N/A	#N/A	#N/A	#N/A	#N/A	#N/A	#N/A	#N/A	#N/A	#N/A	#N/A	#N/A	#N/A	#N/A	#N/A	#N/A	0.215694	#N/A	#N/A	#N/A	0.218308	#N/A	0.377815	#N/A	0.289286	0.261598	#N/A	0.459647	0.340512	#N/A	#N/A	#N/A	#N/A	#N/A	#N/A	#N/A	#N/A	#N/A	#N/A	2.39291	1.65201	10	ENSG00000170271	FAXDC2	protein_coding	fatty acid hydroxylase domain containing 2 [Source:HGNC Symbol;Acc:HGNC:1334]
ANXA2R-AS1	#N/A	2.33415	#N/A	#N/A	#N/A	#N/A	#N/A	#N/A	#N/A	#N/A	#N/A	#N/A	#N/A	#N/A	#N/A	#N/A	#N/A	#N/A	#N/A	1.66022	#N/A	#N/A	#N/A	1.01557	#N/A	#N/A	#N/A	#N/A	#N/A	#N/A	#N/A	#N/A	#N/A	#N/A	0.256078	#N/A	#N/A	#N/A	#N/A	#N/A	#N/A	#N/A	#N/A	#N/A	#N/A	#N/A	#N/A	#N/A	#N/A	#N/A	0.180523	#N/A	0.575721	#N/A	1.03756	#N/A	2.92628	1.64679	0.818605	#N/A	#N/A	#N/A	#N/A	10	ENSG00000215068	ANXA2R-AS1	lncRNA	ANXA2R antisense RNA 1 [Source:HGNC Symbol;Acc:HGNC:27208]
ANGPTL2	#N/A	2.25553	#N/A	#N/A	#N/A	#N/A	#N/A	1.21734	3.07957	#N/A	1.50533	#N/A	#N/A	#N/A	#N/A	#N/A	#N/A	#N/A	#N/A	#N/A	#N/A	#N/A	#N/A	#N/A	#N/A	#N/A	1.99199	1.51829	1.77076	#N/A	#N/A	#N/A	#N/A	#N/A	#N/A	#N/A	#N/A	#N/A	0.8714	#N/A	#N/A	#N/A	#N/A	#N/A	#N/A	#N/A	#N/A	#N/A	#N/A	#N/A	#N/A	#N/A	#N/A	#N/A	#N/A	#N/A	#N/A	#N/A	#N/A	#N/A	#N/A	3.08105	3.77674	10	ENSG00000136859	ANGPTL2	protein_coding	angiopoietin like 2 [Source:HGNC Symbol;Acc:HGNC:490]
MARK1	#N/A	2.20316	1.42156	#N/A	2.08729	2.48495	#N/A	0.544513	#N/A	#N/A	#N/A	#N/A	#N/A	#N/A	#N/A	#N/A	#N/A	#N/A	#N/A	#N/A	#N/A	#N/A	#N/A	#N/A	#N/A	#N/A	1.52867	2.18523	1.46079	#N/A	#N/A	#N/A	#N/A	#N/A	#N/A	#N/A	#N/A	#N/A	#N/A	#N/A	#N/A	#N/A	#N/A	#N/A	#N/A	#N/A	#N/A	#N/A	#N/A	#N/A	#N/A	#N/A	#N/A	#N/A	#N/A	#N/A	#N/A	#N/A	#N/A	#N/A	#N/A	2.64214	2.39168	10	ENSG00000116141	MARK1	protein_coding	microtubule affinity regulating kinase 1 [Source:HGNC Symbol;Acc:HGNC:6896]
C2orf92	#N/A	1.99187	0.457019	0.834882	#N/A	0.915204	2.6165	0.539311	1.07149	#N/A	1.04633	#N/A	#N/A	#N/A	#N/A	#N/A	#N/A	#N/A	#N/A	#N/A	#N/A	#N/A	#N/A	#N/A	#N/A	#N/A	#N/A	#N/A	#N/A	#N/A	#N/A	#N/A	#N/A	#N/A	#N/A	#N/A	#N/A	#N/A	#N/A	#N/A	#N/A	#N/A	#N/A	#N/A	#N/A	#N/A	#N/A	#N/A	#N/A	#N/A	#N/A	0.331187	#N/A	#N/A	#N/A	#N/A	1.22315	#N/A	#N/A	#N/A	#N/A	#N/A	#N/A	10	ENSG00000228486	C2orf92	protein_coding	chromosome 2 open reading frame 92 [Source:HGNC Symbol;Acc:HGNC:49272]
UTP18	#N/A	1.97862	#N/A	#N/A	#N/A	#N/A	1.071	#N/A	#N/A	#N/A	3.99882	#N/A	#N/A	#N/A	#N/A	#N/A	#N/A	#N/A	#N/A	0.986599	#N/A	#N/A	#N/A	#N/A	#N/A	#N/A	#N/A	#N/A	#N/A	#N/A	#N/A	#N/A	#N/A	#N/A	#N/A	#N/A	#N/A	#N/A	#N/A	#N/A	#N/A	#N/A	#N/A	#N/A	#N/A	#N/A	#N/A	#N/A	0.96517	#N/A	#N/A	0.833807	0.733135	#N/A	#N/A	0.77642	1.86495	1.47251	#N/A	#N/A	#N/A	#N/A	#N/A	10	ENSG00000011260	UTP18	protein_coding	UTP18 small subunit processome component [Source:HGNC Symbol;Acc:HGNC:24274]
CTPS2	#N/A	1.98374	#N/A	#N/A	0.648549	#N/A	#N/A	#N/A	#N/A	#N/A	0.709328	#N/A	#N/A	#N/A	#N/A	#N/A	#N/A	#N/A	#N/A	#N/A	#N/A	#N/A	#N/A	0.944209	#N/A	#N/A	#N/A	#N/A	#N/A	#N/A	#N/A	#N/A	#N/A	#N/A	#N/A	#N/A	#N/A	#N/A	#N/A	#N/A	#N/A	#N/A	#N/A	#N/A	#N/A	#N/A	#N/A	#N/A	#N/A	#N/A	0.228663	0.256865	#N/A	#N/A	#N/A	#N/A	1.48746	0.668014	#N/A	#N/A	#N/A	1.14216	1.40836	10	ENSG00000047230	CTPS2	protein_coding	CTP synthase 2 [Source:HGNC Symbol;Acc:HGNC:2520]
SMAD5	#N/A	1.61991	#N/A	#N/A	#N/A	#N/A	#N/A	#N/A	#N/A	#N/A	0.782165	#N/A	#N/A	#N/A	#N/A	#N/A	#N/A	#N/A	#N/A	0.792894	#N/A	#N/A	#N/A	0.920947	#N/A	#N/A	#N/A	0.875756	0.540708	#N/A	#N/A	#N/A	#N/A	#N/A	#N/A	#N/A	#N/A	#N/A	#N/A	#N/A	#N/A	#N/A	#N/A	#N/A	#N/A	#N/A	#N/A	#N/A	#N/A	#N/A	#N/A	#N/A	#N/A	#N/A	#N/A	#N/A	1.5518	0.558934	#N/A	1.43188	#N/A	1.64423	#N/A	10	ENSG00000113658	SMAD5	protein_coding	SMAD family member 5 [Source:HGNC Symbol;Acc:HGNC:6771]
CRY1	#N/A	1.68771	#N/A	#N/A	#N/A	#N/A	#N/A	#N/A	#N/A	#N/A	#N/A	#N/A	#N/A	#N/A	#N/A	#N/A	#N/A	#N/A	#N/A	#N/A	#N/A	#N/A	#N/A	#N/A	#N/A	#N/A	1.58323	1.27657	2.2986	3.0737	0.672548	0.956182	0.673907	#N/A	#N/A	#N/A	#N/A	#N/A	#N/A	#N/A	#N/A	#N/A	#N/A	#N/A	#N/A	#N/A	#N/A	#N/A	#N/A	#N/A	#N/A	#N/A	#N/A	#N/A	#N/A	#N/A	1.56565	#N/A	#N/A	#N/A	#N/A	#N/A	0.747555	10	ENSG00000008405	CRY1	protein_coding	cryptochrome circadian regulator 1 [Source:HGNC Symbol;Acc:HGNC:2384]
KIAA0319L	#N/A	1.21048	#N/A	#N/A	#N/A	0.701378	#N/A	#N/A	#N/A	#N/A	0.948448	#N/A	#N/A	0.137423	#N/A	#N/A	#N/A	#N/A	#N/A	0.735703	#N/A	#N/A	#N/A	0.822802	#N/A	#N/A	#N/A	#N/A	#N/A	#N/A	#N/A	#N/A	#N/A	#N/A	#N/A	#N/A	#N/A	#N/A	#N/A	#N/A	#N/A	#N/A	#N/A	#N/A	#N/A	#N/A	#N/A	#N/A	0.682535	#N/A	#N/A	#N/A	#N/A	#N/A	0.604845	#N/A	2.06586	0.507443	#N/A	#N/A	#N/A	#N/A	#N/A	10	ENSG00000142687	KIAA0319L	protein_coding	KIAA0319 like [Source:HGNC Symbol;Acc:HGNC:30071]
CSRNP2	#N/A	1.5661	#N/A	#N/A	#N/A	1.29585	#N/A	#N/A	#N/A	#N/A	#N/A	#N/A	#N/A	#N/A	#N/A	#N/A	#N/A	#N/A	#N/A	#N/A	#N/A	#N/A	#N/A	0.865253	#N/A	#N/A	1.38092	1.51206	1.16775	#N/A	#N/A	#N/A	#N/A	#N/A	#N/A	#N/A	#N/A	#N/A	#N/A	#N/A	#N/A	#N/A	#N/A	#N/A	#N/A	#N/A	#N/A	#N/A	#N/A	#N/A	#N/A	#N/A	#N/A	#N/A	#N/A	#N/A	1.05482	1.01985	#N/A	1.65968	#N/A	2.03331	#N/A	10	ENSG00000110925	CSRNP2	protein_coding	cysteine and serine rich nuclear protein 2 [Source:HGNC Symbol;Acc:HGNC:16006]
GBP2	#N/A	1.65328	#N/A	#N/A	#N/A	#N/A	#N/A	#N/A	#N/A	#N/A	#N/A	#N/A	#N/A	#N/A	#N/A	#N/A	#N/A	#N/A	#N/A	#N/A	#N/A	#N/A	#N/A	#N/A	#N/A	#N/A	#N/A	#N/A	#N/A	#N/A	#N/A	#N/A	#N/A	#N/A	#N/A	#N/A	1.48318	0.243108	2.36301	#N/A	#N/A	#N/A	2.61198	1.7346	1.30754	#N/A	1.81537	0.846662	#N/A	2.8313	#N/A	#N/A	#N/A	#N/A	#N/A	#N/A	#N/A	#N/A	#N/A	#N/A	#N/A	#N/A	#N/A	10	ENSG00000162645	GBP2	protein_coding	guanylate binding protein 2 [Source:HGNC Symbol;Acc:HGNC:4183]
LRIG3	#N/A	1.57135	#N/A	#N/A	#N/A	#N/A	#N/A	#N/A	#N/A	#N/A	1.24143	#N/A	#N/A	#N/A	#N/A	#N/A	#N/A	#N/A	#N/A	#N/A	#N/A	#N/A	#N/A	#N/A	#N/A	#N/A	2.55574	2.26333	3.38931	2.09417	#N/A	#N/A	#N/A	#N/A	#N/A	#N/A	#N/A	#N/A	#N/A	#N/A	#N/A	#N/A	0.23881	#N/A	0.372788	#N/A	#N/A	#N/A	#N/A	#N/A	#N/A	#N/A	#N/A	#N/A	#N/A	#N/A	#N/A	#N/A	#N/A	#N/A	#N/A	5.88578	2.1903	10	ENSG00000139263	LRIG3	protein_coding	leucine rich repeats and immunoglobulin like domains 3 [Source:HGNC Symbol;Acc:HGNC:30991]
ESYT2	#N/A	0.971361	#N/A	#N/A	#N/A	#N/A	#N/A	#N/A	#N/A	#N/A	#N/A	#N/A	#N/A	#N/A	#N/A	#N/A	#N/A	#N/A	#N/A	#N/A	#N/A	#N/A	#N/A	#N/A	#N/A	#N/A	#N/A	0.789103	#N/A	#N/A	#N/A	#N/A	#N/A	#N/A	#N/A	#N/A	#N/A	0.125428	0.190414	#N/A	#N/A	#N/A	0.266889	0.235081	0.392445	#N/A	0.330418	0.213138	#N/A	0.27676	#N/A	#N/A	#N/A	#N/A	#N/A	#N/A	#N/A	#N/A	#N/A	#N/A	#N/A	#N/A	#N/A	10	ENSG00000117868	ESYT2	protein_coding	extended synaptotagmin 2 [Source:HGNC Symbol;Acc:HGNC:22211]
SAR1A	#N/A	1.47593	0.875903	#N/A	#N/A	#N/A	1.074	#N/A	1.78311	#N/A	1.54223	#N/A	#N/A	#N/A	#N/A	#N/A	#N/A	#N/A	#N/A	1.67572	#N/A	#N/A	#N/A	#N/A	#N/A	#N/A	#N/A	#N/A	#N/A	#N/A	#N/A	#N/A	#N/A	#N/A	#N/A	#N/A	0.306477	#N/A	#N/A	#N/A	#N/A	#N/A	#N/A	#N/A	#N/A	#N/A	#N/A	#N/A	#N/A	#N/A	#N/A	#N/A	#N/A	#N/A	#N/A	#N/A	1.96273	1.69387	0.923131	#N/A	#N/A	#N/A	#N/A	10	ENSG00000079332	SAR1A	protein_coding	secretion associated Ras related GTPase 1A [Source:HGNC Symbol;Acc:HGNC:10534]
ANKS1A	#N/A	0.910869	#N/A	#N/A	#N/A	#N/A	#N/A	#N/A	#N/A	#N/A	#N/A	#N/A	#N/A	#N/A	0.268386	#N/A	#N/A	#N/A	#N/A	1.10236	#N/A	0.479631	#N/A	0.692603	#N/A	#N/A	#N/A	#N/A	#N/A	#N/A	0.522436	#N/A	0.57017	#N/A	#N/A	#N/A	#N/A	#N/A	#N/A	#N/A	#N/A	#N/A	#N/A	#N/A	#N/A	#N/A	#N/A	#N/A	#N/A	#N/A	#N/A	#N/A	#N/A	#N/A	#N/A	#N/A	1.63644	#N/A	#N/A	#N/A	#N/A	0.592833	0.60174	10	ENSG00000064999	ANKS1A	protein_coding	ankyrin repeat and sterile alpha motif domain containing 1A [Source:HGNC Symbol;Acc:HGNC:20961]
HIPK1	#N/A	1.46045	0.833452	0.562891	#N/A	#N/A	#N/A	#N/A	1.51301	#N/A	0.952875	#N/A	#N/A	0.331294	#N/A	#N/A	#N/A	#N/A	#N/A	2.93575	#N/A	1.08774	#N/A	#N/A	#N/A	#N/A	#N/A	#N/A	#N/A	#N/A	#N/A	#N/A	#N/A	#N/A	#N/A	#N/A	#N/A	#N/A	#N/A	#N/A	#N/A	#N/A	#N/A	#N/A	#N/A	#N/A	#N/A	#N/A	#N/A	#N/A	#N/A	#N/A	#N/A	#N/A	#N/A	#N/A	1.44339	1.80145	#N/A	#N/A	#N/A	#N/A	#N/A	10	ENSG00000163349	HIPK1	protein_coding	homeodomain interacting protein kinase 1 [Source:HGNC Symbol;Acc:HGNC:19006]
CFAP251	#N/A	1.3119	0.624812	#N/A	#N/A	#N/A	#N/A	#N/A	#N/A	#N/A	1.64386	#N/A	#N/A	#N/A	0.924582	0.95819	#N/A	#N/A	#N/A	#N/A	#N/A	#N/A	#N/A	#N/A	#N/A	#N/A	2.90562	#N/A	#N/A	#N/A	#N/A	#N/A	#N/A	#N/A	#N/A	#N/A	#N/A	#N/A	#N/A	#N/A	#N/A	#N/A	#N/A	#N/A	#N/A	#N/A	#N/A	#N/A	#N/A	#N/A	0.431738	#N/A	#N/A	#N/A	#N/A	#N/A	1.92581	#N/A	#N/A	#N/A	#N/A	2.05654	1.59512	10	ENSG00000158023	CFAP251	protein_coding	cilia and flagella associated protein 251 [Source:HGNC Symbol;Acc:HGNC:28506]
HCCS-DT	#N/A	1.28116	#N/A	#N/A	#N/A	#N/A	1.01435	#N/A	#N/A	#N/A	#N/A	#N/A	#N/A	0.567245	#N/A	1.00382	#N/A	0.937486	1.29084	1.24897	#N/A	#N/A	#N/A	#N/A	#N/A	#N/A	#N/A	#N/A	#N/A	#N/A	#N/A	#N/A	#N/A	#N/A	#N/A	#N/A	#N/A	#N/A	#N/A	#N/A	#N/A	#N/A	#N/A	#N/A	#N/A	#N/A	#N/A	#N/A	#N/A	#N/A	#N/A	0.990231	#N/A	#N/A	#N/A	#N/A	#N/A	#N/A	1.27888	1.42291	#N/A	#N/A	#N/A	10	ENSG00000234129	HCCS-DT	lncRNA	HCCS divergent transcript [Source:HGNC Symbol;Acc:HGNC:55698]
NIPSNAP3A	#N/A	1.28456	#N/A	#N/A	#N/A	#N/A	1.00216	#N/A	#N/A	#N/A	2.88614	#N/A	#N/A	#N/A	#N/A	#N/A	0.921367	#N/A	#N/A	#N/A	1.21938	#N/A	#N/A	2.88792	#N/A	#N/A	#N/A	#N/A	#N/A	#N/A	0.624952	#N/A	#N/A	#N/A	#N/A	#N/A	0.596631	#N/A	#N/A	#N/A	#N/A	#N/A	0.175101	#N/A	#N/A	#N/A	#N/A	#N/A	#N/A	0.672397	#N/A	#N/A	#N/A	#N/A	#N/A	#N/A	#N/A	#N/A	#N/A	#N/A	#N/A	#N/A	#N/A	10	ENSG00000136783	NIPSNAP3A	protein_coding	nipsnap homolog 3A [Source:HGNC Symbol;Acc:HGNC:23619]
ZNF521	#N/A	1.33369	#N/A	#N/A	#N/A	#N/A	#N/A	#N/A	#N/A	#N/A	#N/A	#N/A	#N/A	#N/A	#N/A	#N/A	#N/A	#N/A	#N/A	#N/A	#N/A	#N/A	#N/A	#N/A	#N/A	#N/A	2.2196	1.12424	3.13509	#N/A	#N/A	#N/A	#N/A	#N/A	0.564224	#N/A	#N/A	0.459076	#N/A	#N/A	#N/A	#N/A	#N/A	0.800798	#N/A	#N/A	#N/A	#N/A	#N/A	#N/A	0.370968	#N/A	#N/A	#N/A	#N/A	#N/A	#N/A	#N/A	#N/A	#N/A	#N/A	2.65832	1.93581	10	ENSG00000198795	ZNF521	protein_coding	zinc finger protein 521 [Source:HGNC Symbol;Acc:HGNC:24605]
SMG6	#N/A	0.928917	#N/A	#N/A	#N/A	0.58737	#N/A	#N/A	#N/A	#N/A	0.630743	#N/A	#N/A	#N/A	#N/A	#N/A	#N/A	#N/A	#N/A	#N/A	#N/A	#N/A	#N/A	#N/A	#N/A	#N/A	0.553653	0.512479	0.755272	#N/A	#N/A	#N/A	#N/A	#N/A	#N/A	#N/A	#N/A	#N/A	#N/A	#N/A	#N/A	#N/A	#N/A	#N/A	#N/A	#N/A	0.0814996	#N/A	0.945554	#N/A	#N/A	#N/A	#N/A	#N/A	#N/A	#N/A	1.20598	0.623156	#N/A	#N/A	#N/A	#N/A	#N/A	10	ENSG00000070366	SMG6	protein_coding	SMG6 nonsense mediated mRNA decay factor [Source:HGNC Symbol;Acc:HGNC:17809]
MIRLET7BHG	#N/A	0.74235	#N/A	#N/A	#N/A	#N/A	#N/A	#N/A	#N/A	#N/A	#N/A	#N/A	#N/A	#N/A	#N/A	#N/A	#N/A	#N/A	#N/A	#N/A	#N/A	#N/A	#N/A	#N/A	#N/A	#N/A	0.402607	#N/A	0.448112	#N/A	#N/A	#N/A	#N/A	#N/A	0.427312	#N/A	#N/A	#N/A	#N/A	#N/A	#N/A	0.22292	#N/A	0.30364	#N/A	#N/A	#N/A	#N/A	#N/A	#N/A	0.212642	#N/A	#N/A	#N/A	#N/A	#N/A	0.836797	#N/A	#N/A	#N/A	#N/A	0.876393	1.17449	10	ENSG00000197182	MIRLET7BHG	lncRNA	MIRLET7B host gene [Source:HGNC Symbol;Acc:HGNC:37189]
API5	#N/A	1.03959	#N/A	#N/A	#N/A	0.653435	1.06756	#N/A	#N/A	#N/A	1.71784	#N/A	#N/A	#N/A	0.382938	#N/A	#N/A	#N/A	#N/A	1.03333	#N/A	#N/A	#N/A	#N/A	#N/A	#N/A	#N/A	#N/A	#N/A	#N/A	#N/A	#N/A	#N/A	#N/A	#N/A	#N/A	#N/A	#N/A	#N/A	#N/A	#N/A	#N/A	#N/A	#N/A	#N/A	#N/A	#N/A	#N/A	#N/A	#N/A	#N/A	0.353187	#N/A	#N/A	#N/A	0.548277	0.882628	1.38311	#N/A	#N/A	#N/A	#N/A	#N/A	10	ENSG00000166181	API5	protein_coding	apoptosis inhibitor 5 [Source:HGNC Symbol;Acc:HGNC:594]
#286724	#N/A	1.07727	#N/A	#N/A	#N/A	#N/A	#N/A	#N/A	#N/A	#N/A	#N/A	#N/A	#N/A	#N/A	#N/A	#N/A	#N/A	#N/A	#N/A	#N/A	#N/A	#N/A	#N/A	#N/A	#N/A	#N/A	#N/A	#N/A	#N/A	#N/A	#N/A	#N/A	#N/A	#N/A	#N/A	#N/A	#N/A	#N/A	0.558762	#N/A	#N/A	#N/A	0.56789	0.475636	1.1424	#N/A	0.379473	#N/A	#N/A	0.604985	#N/A	#N/A	#N/A	#N/A	#N/A	#N/A	1.91769	#N/A	#N/A	#N/A	#N/A	2.28356	1.38124	10	ENSG00000286724		lncRNA	novel transcript, antisense to ADGRG2and PHKA2
LCMT1	#N/A	0.964585	#N/A	#N/A	#N/A	0.979242	#N/A	#N/A	0.637206	#N/A	1.35317	#N/A	#N/A	#N/A	#N/A	#N/A	#N/A	#N/A	#N/A	#N/A	#N/A	#N/A	#N/A	#N/A	#N/A	#N/A	#N/A	#N/A	#N/A	#N/A	#N/A	#N/A	#N/A	#N/A	#N/A	#N/A	0.26637	#N/A	#N/A	#N/A	#N/A	#N/A	#N/A	#N/A	#N/A	#N/A	0.161407	#N/A	0.65852	#N/A	#N/A	#N/A	#N/A	#N/A	#N/A	#N/A	3.27553	0.74116	#N/A	#N/A	#N/A	0.753178	#N/A	10	ENSG00000205629	LCMT1	protein_coding	leucine carboxyl methyltransferase 1 [Source:HGNC Symbol;Acc:HGNC:17557]
JADE3	#N/A	1.03671	#N/A	#N/A	#N/A	#N/A	#N/A	#N/A	#N/A	#N/A	#N/A	#N/A	#N/A	#N/A	#N/A	#N/A	#N/A	#N/A	1.13556	#N/A	#N/A	#N/A	#N/A	#N/A	#N/A	#N/A	#N/A	#N/A	#N/A	#N/A	#N/A	#N/A	#N/A	#N/A	#N/A	#N/A	#N/A	#N/A	1.07044	#N/A	#N/A	#N/A	1.0497	0.807584	#N/A	#N/A	1.12139	0.503573	#N/A	1.33312	#N/A	#N/A	#N/A	#N/A	#N/A	#N/A	#N/A	#N/A	#N/A	#N/A	#N/A	1.19557	1.3324	10	ENSG00000102221	JADE3	protein_coding	jade family PHD finger 3 [Source:HGNC Symbol;Acc:HGNC:22982]
#261799	#N/A	#N/A	#N/A	#N/A	1.54144	#N/A	#N/A	4.69886	#N/A	#N/A	1.37476	#N/A	#N/A	0.602003	#N/A	1.14559	#N/A	#N/A	#N/A	#N/A	#N/A	#N/A	#N/A	#N/A	#N/A	#N/A	1.23487	#N/A	#N/A	#N/A	0.565124	#N/A	#N/A	#N/A	#N/A	#N/A	#N/A	#N/A	#N/A	#N/A	#N/A	#N/A	#N/A	#N/A	#N/A	#N/A	#N/A	#N/A	#N/A	#N/A	#N/A	1.17576	1.04049	#N/A	#N/A	#N/A	#N/A	#N/A	1.24597	#N/A	#N/A	#N/A	#N/A	10	ENSG00000261799		lncRNA	novel transcript
SHC3	#N/A	#N/A	3.14712	2.19461	2.30101	1.96498	#N/A	4.63263	2.28226	#N/A	#N/A	#N/A	#N/A	#N/A	#N/A	#N/A	#N/A	#N/A	#N/A	#N/A	#N/A	#N/A	#N/A	#N/A	#N/A	#N/A	1.22804	2.77444	#N/A	#N/A	#N/A	#N/A	#N/A	#N/A	#N/A	#N/A	#N/A	#N/A	#N/A	#N/A	#N/A	#N/A	#N/A	#N/A	#N/A	#N/A	#N/A	#N/A	#N/A	#N/A	#N/A	#N/A	1.10185	#N/A	#N/A	#N/A	#N/A	#N/A	#N/A	#N/A	#N/A	1.45338	#N/A	10	ENSG00000148082	SHC3	protein_coding	SHC adaptor protein 3 [Source:HGNC Symbol;Acc:HGNC:18181]
UPRT	#N/A	#N/A	#N/A	#N/A	#N/A	#N/A	#N/A	1.30579	0.994683	#N/A	1.58873	#N/A	#N/A	0.519522	#N/A	#N/A	#N/A	#N/A	#N/A	0.891723	#N/A	#N/A	#N/A	2.4952	#N/A	#N/A	#N/A	1.56488	#N/A	#N/A	#N/A	#N/A	#N/A	#N/A	#N/A	#N/A	#N/A	#N/A	#N/A	#N/A	#N/A	#N/A	#N/A	#N/A	#N/A	#N/A	#N/A	#N/A	#N/A	#N/A	#N/A	#N/A	#N/A	#N/A	#N/A	#N/A	3.07363	1.03506	#N/A	2.17247	#N/A	#N/A	#N/A	10	ENSG00000094841	UPRT	protein_coding	uracil phosphoribosyltransferase homolog [Source:HGNC Symbol;Acc:HGNC:28334]
FAM20C#177706	#N/A	#N/A	2.22029	#N/A	1.37895	2.02942	1.25862	1.41841	1.5961	#N/A	#N/A	#N/A	#N/A	#N/A	#N/A	#N/A	#N/A	#N/A	#N/A	#N/A	#N/A	#N/A	#N/A	#N/A	#N/A	#N/A	#N/A	0.801535	#N/A	#N/A	0.461539	#N/A	#N/A	#N/A	#N/A	#N/A	#N/A	#N/A	#N/A	#N/A	#N/A	#N/A	#N/A	#N/A	#N/A	#N/A	#N/A	#N/A	#N/A	#N/A	#N/A	#N/A	#N/A	#N/A	#N/A	#N/A	#N/A	#N/A	#N/A	#N/A	#N/A	2.81202	1.44123	10	ENSG00000177706	FAM20C	protein_coding	FAM20C golgi associated secretory pathway kinase [Source:HGNC Symbol;Acc:HGNC:22140]
CD276	#N/A	#N/A	2.71908	1.49176	1.32672	1.57445	2.75127	2.67113	1.32643	#N/A	1.72012	#N/A	#N/A	#N/A	#N/A	#N/A	#N/A	#N/A	#N/A	#N/A	#N/A	#N/A	#N/A	#N/A	#N/A	#N/A	#N/A	#N/A	#N/A	#N/A	#N/A	#N/A	#N/A	#N/A	#N/A	#N/A	#N/A	#N/A	#N/A	#N/A	#N/A	#N/A	#N/A	#N/A	#N/A	#N/A	#N/A	#N/A	#N/A	#N/A	#N/A	#N/A	#N/A	#N/A	#N/A	#N/A	1.17504	#N/A	#N/A	#N/A	#N/A	1.49705	#N/A	10	ENSG00000103855	CD276	protein_coding	CD276 molecule [Source:HGNC Symbol;Acc:HGNC:19137]
ULK2	#N/A	#N/A	1.96942	1.2352	1.95245	3.00567	1.77545	0.998092	1.83299	#N/A	1.96678	#N/A	#N/A	#N/A	#N/A	#N/A	#N/A	#N/A	#N/A	#N/A	#N/A	#N/A	#N/A	#N/A	#N/A	#N/A	#N/A	#N/A	#N/A	#N/A	#N/A	#N/A	#N/A	#N/A	#N/A	#N/A	#N/A	#N/A	#N/A	#N/A	#N/A	#N/A	#N/A	#N/A	#N/A	#N/A	#N/A	#N/A	#N/A	#N/A	#N/A	#N/A	#N/A	#N/A	#N/A	#N/A	1.09838	#N/A	#N/A	#N/A	#N/A	1.127	#N/A	10	ENSG00000083290	ULK2	protein_coding	unc-51 like autophagy activating kinase 2 [Source:HGNC Symbol;Acc:HGNC:13480]
MTX1	#N/A	#N/A	1.41471	1.09299	#N/A	#N/A	1.22957	2.21622	2.08271	#N/A	1.14914	#N/A	1.25791	#N/A	#N/A	#N/A	#N/A	#N/A	#N/A	#N/A	#N/A	#N/A	#N/A	#N/A	#N/A	#N/A	#N/A	#N/A	#N/A	#N/A	#N/A	#N/A	#N/A	#N/A	#N/A	#N/A	#N/A	#N/A	#N/A	#N/A	#N/A	#N/A	#N/A	#N/A	#N/A	#N/A	#N/A	#N/A	#N/A	#N/A	#N/A	1.81857	#N/A	#N/A	#N/A	#N/A	0.827422	2.46552	#N/A	#N/A	#N/A	#N/A	#N/A	10	ENSG00000173171	MTX1	protein_coding	metaxin 1 [Source:HGNC Symbol;Acc:HGNC:7504]
LRRC58	#N/A	#N/A	0.804423	#N/A	0.989034	0.862418	#N/A	1.17838	5.61673	#N/A	1.71789	#N/A	#N/A	#N/A	#N/A	#N/A	#N/A	#N/A	#N/A	#N/A	#N/A	#N/A	#N/A	#N/A	#N/A	#N/A	#N/A	#N/A	#N/A	#N/A	#N/A	#N/A	#N/A	#N/A	#N/A	#N/A	0.306771	#N/A	0.331882	#N/A	#N/A	#N/A	#N/A	#N/A	#N/A	#N/A	#N/A	#N/A	#N/A	#N/A	#N/A	#N/A	#N/A	#N/A	#N/A	#N/A	0.969529	1.31556	#N/A	#N/A	#N/A	#N/A	#N/A	10	ENSG00000163428	LRRC58	protein_coding	leucine rich repeat containing 58 [Source:HGNC Symbol;Acc:HGNC:26968]
TTC33	#N/A	#N/A	#N/A	#N/A	#N/A	#N/A	#N/A	0.728485	0.731553	#N/A	1.06622	#N/A	#N/A	#N/A	#N/A	#N/A	#N/A	#N/A	#N/A	#N/A	#N/A	#N/A	#N/A	0.787557	#N/A	#N/A	0.8807	#N/A	#N/A	#N/A	#N/A	#N/A	#N/A	#N/A	#N/A	#N/A	0.370522	#N/A	#N/A	#N/A	#N/A	#N/A	#N/A	#N/A	#N/A	#N/A	#N/A	#N/A	#N/A	#N/A	#N/A	0.303026	#N/A	#N/A	1.03636	#N/A	1.15568	1.13068	#N/A	#N/A	#N/A	#N/A	#N/A	10	ENSG00000113638	TTC33	protein_coding	tetratricopeptide repeat domain 33 [Source:HGNC Symbol;Acc:HGNC:29959]
RUNX2	#N/A	#N/A	1.66933	0.980155	1.32119	1.848	1.54231	0.960936	1.87319	#N/A	2.82653	#N/A	#N/A	#N/A	#N/A	#N/A	#N/A	#N/A	#N/A	#N/A	#N/A	#N/A	#N/A	#N/A	#N/A	#N/A	#N/A	#N/A	#N/A	#N/A	#N/A	#N/A	#N/A	#N/A	#N/A	#N/A	0.292704	#N/A	#N/A	#N/A	#N/A	#N/A	#N/A	#N/A	#N/A	#N/A	#N/A	#N/A	#N/A	#N/A	#N/A	#N/A	#N/A	#N/A	#N/A	#N/A	1.23653	#N/A	#N/A	#N/A	#N/A	#N/A	#N/A	10	ENSG00000124813	RUNX2	protein_coding	RUNX family transcription factor 2 [Source:HGNC Symbol;Acc:HGNC:10472]
NEK11	#N/A	#N/A	1.88087	1.00988	1.43715	1.8502	3.22403	0.826766	1.59702	#N/A	4.77652	#N/A	#N/A	#N/A	#N/A	#N/A	#N/A	#N/A	#N/A	#N/A	#N/A	#N/A	#N/A	#N/A	#N/A	#N/A	#N/A	#N/A	#N/A	#N/A	#N/A	#N/A	#N/A	#N/A	#N/A	#N/A	#N/A	#N/A	#N/A	#N/A	#N/A	#N/A	#N/A	#N/A	#N/A	#N/A	#N/A	#N/A	#N/A	#N/A	#N/A	#N/A	#N/A	#N/A	#N/A	#N/A	1.45183	#N/A	#N/A	#N/A	#N/A	1.22168	#N/A	10	ENSG00000114670	NEK11	protein_coding	NIMA related kinase 11 [Source:HGNC Symbol;Acc:HGNC:18593]
SNRNP27	#N/A	#N/A	1.98108	1.49315	#N/A	1.07244	1.27872	1.77564	1.59751	#N/A	0.970748	#N/A	#N/A	#N/A	#N/A	#N/A	#N/A	#N/A	#N/A	#N/A	#N/A	#N/A	#N/A	#N/A	#N/A	#N/A	#N/A	#N/A	#N/A	#N/A	#N/A	#N/A	#N/A	#N/A	#N/A	#N/A	1.14223	#N/A	#N/A	#N/A	#N/A	#N/A	#N/A	#N/A	#N/A	#N/A	#N/A	#N/A	#N/A	#N/A	#N/A	#N/A	#N/A	#N/A	#N/A	#N/A	#N/A	1.12998	1.35408	#N/A	#N/A	#N/A	#N/A	10	ENSG00000124380	SNRNP27	protein_coding	small nuclear ribonucleoprotein U4/U6.U5 subunit 27 [Source:HGNC Symbol;Acc:HGNC:30240]
MALRD1	#N/A	#N/A	1.69145	1.00578	#N/A	1.42376	#N/A	1.56856	#N/A	#N/A	#N/A	#N/A	#N/A	#N/A	#N/A	#N/A	#N/A	#N/A	#N/A	#N/A	#N/A	#N/A	#N/A	#N/A	#N/A	#N/A	1.39094	#N/A	1.33127	#N/A	#N/A	#N/A	#N/A	#N/A	#N/A	#N/A	#N/A	#N/A	#N/A	#N/A	#N/A	#N/A	#N/A	#N/A	#N/A	#N/A	#N/A	#N/A	#N/A	#N/A	#N/A	1.77536	#N/A	#N/A	1.46883	#N/A	#N/A	#N/A	#N/A	#N/A	#N/A	1.05381	1.22085	10	ENSG00000204740	MALRD1	protein_coding	MAM and LDL receptor class A domain containing 1 [Source:HGNC Symbol;Acc:HGNC:24331]
JRKL	#N/A	#N/A	1.3556	2.08897	#N/A	1.09567	#N/A	1.49056	3.12618	0.730444	1.87495	#N/A	#N/A	#N/A	#N/A	#N/A	#N/A	#N/A	#N/A	#N/A	#N/A	#N/A	#N/A	#N/A	#N/A	#N/A	#N/A	#N/A	#N/A	#N/A	#N/A	#N/A	#N/A	#N/A	#N/A	#N/A	0.739196	#N/A	#N/A	#N/A	#N/A	#N/A	#N/A	#N/A	#N/A	#N/A	#N/A	#N/A	#N/A	#N/A	#N/A	#N/A	#N/A	#N/A	#N/A	#N/A	1.21267	3.38668	#N/A	#N/A	#N/A	#N/A	#N/A	10	ENSG00000183340	JRKL	protein_coding	JRK like [Source:HGNC Symbol;Acc:HGNC:6200]
LRRC53	#N/A	#N/A	4.05997	#N/A	1.35972	1.06607	#N/A	2.51951	0.766592	#N/A	#N/A	#N/A	#N/A	#N/A	#N/A	#N/A	#N/A	#N/A	#N/A	#N/A	#N/A	#N/A	#N/A	#N/A	#N/A	#N/A	1.92718	#N/A	#N/A	#N/A	0.912468	#N/A	#N/A	#N/A	#N/A	#N/A	#N/A	#N/A	#N/A	#N/A	#N/A	#N/A	#N/A	#N/A	#N/A	#N/A	#N/A	#N/A	#N/A	#N/A	#N/A	1.73595	1.38063	#N/A	#N/A	#N/A	#N/A	0.831133	#N/A	#N/A	#N/A	#N/A	#N/A	10	ENSG00000162621	LRRC53	protein_coding	leucine rich repeat containing 53 [Source:HGNC Symbol;Acc:HGNC:25255]
#268093	#N/A	#N/A	1.29536	1.42995	#N/A	1.53698	1.8605	1.8487	#N/A	#N/A	1.01392	#N/A	#N/A	#N/A	#N/A	#N/A	#N/A	1.51615	1.64753	#N/A	#N/A	#N/A	#N/A	1.06639	#N/A	#N/A	3.66275	#N/A	#N/A	#N/A	#N/A	#N/A	#N/A	#N/A	#N/A	#N/A	#N/A	#N/A	#N/A	#N/A	#N/A	#N/A	#N/A	#N/A	#N/A	#N/A	#N/A	#N/A	#N/A	#N/A	#N/A	#N/A	#N/A	#N/A	#N/A	#N/A	#N/A	#N/A	#N/A	#N/A	#N/A	#N/A	#N/A	10	ENSG00000268093		lncRNA	novel transcript, antisense to SPHK2
NIF3L1	#N/A	#N/A	1.41207	#N/A	1.55947	1.53406	1.54473	1.11011	1.57298	#N/A	1.34012	#N/A	#N/A	#N/A	#N/A	#N/A	#N/A	#N/A	#N/A	#N/A	#N/A	#N/A	#N/A	1.32216	#N/A	#N/A	#N/A	#N/A	#N/A	#N/A	#N/A	#N/A	#N/A	#N/A	#N/A	#N/A	0.65681	#N/A	#N/A	#N/A	#N/A	#N/A	#N/A	#N/A	#N/A	#N/A	#N/A	#N/A	#N/A	#N/A	#N/A	#N/A	#N/A	#N/A	#N/A	#N/A	#N/A	2.61664	#N/A	#N/A	#N/A	#N/A	#N/A	10	ENSG00000196290	NIF3L1	protein_coding	NGG1 interacting factor 3 like 1 [Source:HGNC Symbol;Acc:HGNC:13390]
#287789	#N/A	#N/A	0.960034	#N/A	1.06381	0.810983	#N/A	2.19007	#N/A	#N/A	#N/A	#N/A	#N/A	#N/A	1.60731	#N/A	0.77551	#N/A	#N/A	#N/A	#N/A	#N/A	#N/A	#N/A	#N/A	#N/A	#N/A	#N/A	#N/A	#N/A	#N/A	#N/A	1.19859	#N/A	#N/A	#N/A	#N/A	#N/A	#N/A	#N/A	#N/A	#N/A	#N/A	#N/A	#N/A	#N/A	#N/A	#N/A	#N/A	#N/A	#N/A	2.44886	1.21443	#N/A	#N/A	#N/A	#N/A	0.670178	#N/A	#N/A	#N/A	#N/A	#N/A	10	ENSG00000287789		lncRNA	novel transcript, antisense to BACH2
#271993	#N/A	#N/A	1.76004	#N/A	#N/A	#N/A	#N/A	2.20555	1.22401	#N/A	#N/A	#N/A	1.85254	1.25714	#N/A	#N/A	#N/A	#N/A	#N/A	#N/A	#N/A	#N/A	1.42137	#N/A	1.04758	#N/A	2.77713	#N/A	#N/A	#N/A	#N/A	#N/A	2.73245	#N/A	#N/A	#N/A	#N/A	#N/A	#N/A	#N/A	#N/A	#N/A	#N/A	#N/A	#N/A	#N/A	#N/A	#N/A	#N/A	#N/A	#N/A	1.32626	#N/A	#N/A	#N/A	#N/A	#N/A	#N/A	#N/A	#N/A	#N/A	#N/A	#N/A	10	ENSG00000271993		lncRNA	novel transcript, antisense to LRRFIP2
#277715	#N/A	#N/A	1.73747	#N/A	#N/A	#N/A	#N/A	2.20361	1.12652	#N/A	#N/A	#N/A	1.90698	#N/A	#N/A	#N/A	#N/A	#N/A	#N/A	#N/A	#N/A	#N/A	#N/A	#N/A	#N/A	#N/A	1.57249	#N/A	#N/A	#N/A	#N/A	#N/A	#N/A	#N/A	#N/A	#N/A	#N/A	#N/A	#N/A	#N/A	#N/A	#N/A	#N/A	#N/A	#N/A	#N/A	#N/A	#N/A	#N/A	#N/A	#N/A	3.4535	1.30611	#N/A	1.46735	1.07838	#N/A	1.26801	#N/A	#N/A	#N/A	#N/A	#N/A	10	ENSG00000277715		lncRNA	novel transcript, antisense to CKAP4
#261584	#N/A	#N/A	1.69781	#N/A	2.74847	1.26327	1.58848	1.80391	#N/A	#N/A	0.864734	#N/A	1.22429	#N/A	#N/A	#N/A	#N/A	#N/A	#N/A	#N/A	#N/A	#N/A	#N/A	#N/A	#N/A	#N/A	2.03982	1.84492	#N/A	#N/A	#N/A	#N/A	#N/A	#N/A	#N/A	#N/A	#N/A	#N/A	#N/A	#N/A	#N/A	#N/A	#N/A	#N/A	#N/A	#N/A	#N/A	#N/A	#N/A	#N/A	#N/A	0.729266	#N/A	#N/A	#N/A	#N/A	#N/A	#N/A	#N/A	#N/A	#N/A	#N/A	#N/A	10	ENSG00000261584		lncRNA	novel transcript
C1orf35	#N/A	#N/A	0.943467	0.832866	1.30513	#N/A	#N/A	0.882687	#N/A	#N/A	3.49123	#N/A	0.599968	0.569288	#N/A	#N/A	#N/A	#N/A	#N/A	#N/A	#N/A	#N/A	#N/A	#N/A	#N/A	#N/A	1.60297	1.0207	#N/A	#N/A	#N/A	#N/A	#N/A	#N/A	#N/A	#N/A	#N/A	#N/A	#N/A	#N/A	#N/A	#N/A	#N/A	#N/A	#N/A	#N/A	#N/A	#N/A	#N/A	#N/A	#N/A	#N/A	#N/A	#N/A	#N/A	#N/A	#N/A	1.1884	#N/A	#N/A	#N/A	#N/A	#N/A	10	ENSG00000143793	C1orf35	protein_coding	chromosome 1 open reading frame 35 [Source:HGNC Symbol;Acc:HGNC:19032]
#261170	#N/A	#N/A	1.0556	#N/A	1.16273	0.93741	#N/A	2.24954	0.624896	#N/A	#N/A	#N/A	1.90607	#N/A	#N/A	#N/A	#N/A	#N/A	#N/A	#N/A	#N/A	#N/A	#N/A	#N/A	#N/A	#N/A	1.82535	#N/A	#N/A	#N/A	#N/A	#N/A	#N/A	#N/A	#N/A	#N/A	#N/A	#N/A	#N/A	#N/A	#N/A	#N/A	#N/A	#N/A	#N/A	#N/A	#N/A	#N/A	#N/A	#N/A	#N/A	2.38272	1.63055	#N/A	#N/A	#N/A	#N/A	0.658736	#N/A	#N/A	#N/A	#N/A	#N/A	10	ENSG00000261170		lncRNA	novel transcript, antisense to CLEC18B
NR1I3	#N/A	#N/A	3.06838	2.23274	#N/A	#N/A	#N/A	2.29459	0.69575	#N/A	#N/A	#N/A	2.02004	1.88624	1.78543	#N/A	0.998081	#N/A	#N/A	#N/A	#N/A	#N/A	#N/A	#N/A	#N/A	#N/A	#N/A	#N/A	#N/A	#N/A	1.67558	#N/A	#N/A	#N/A	#N/A	#N/A	#N/A	#N/A	#N/A	#N/A	#N/A	#N/A	#N/A	#N/A	#N/A	#N/A	#N/A	#N/A	#N/A	#N/A	#N/A	#N/A	#N/A	#N/A	#N/A	#N/A	#N/A	0.731562	#N/A	#N/A	#N/A	#N/A	#N/A	10	ENSG00000143257	NR1I3	protein_coding	nuclear receptor subfamily 1 group I member 3 [Source:HGNC Symbol;Acc:HGNC:7969]
COG4	#N/A	#N/A	#N/A	#N/A	#N/A	#N/A	#N/A	0.72377	1.55167	#N/A	1.72083	#N/A	#N/A	#N/A	#N/A	#N/A	#N/A	#N/A	#N/A	1.80929	#N/A	#N/A	#N/A	#N/A	#N/A	#N/A	0.642319	#N/A	#N/A	#N/A	0.329941	#N/A	#N/A	#N/A	#N/A	#N/A	#N/A	#N/A	#N/A	#N/A	#N/A	#N/A	#N/A	#N/A	#N/A	#N/A	#N/A	#N/A	#N/A	#N/A	#N/A	#N/A	#N/A	#N/A	#N/A	0.60866	1.73792	1.26759	0.695038	#N/A	#N/A	#N/A	#N/A	10	ENSG00000103051	COG4	protein_coding	component of oligomeric golgi complex 4 [Source:HGNC Symbol;Acc:HGNC:18620]
MARCOL	#N/A	#N/A	3.69486	#N/A	#N/A	0.89405	#N/A	2.20088	#N/A	#N/A	#N/A	#N/A	#N/A	3.0188	1.88997	#N/A	#N/A	1.57611	#N/A	#N/A	#N/A	#N/A	#N/A	#N/A	#N/A	#N/A	1.60004	#N/A	#N/A	#N/A	3.00707	#N/A	#N/A	#N/A	#N/A	#N/A	#N/A	#N/A	#N/A	#N/A	#N/A	#N/A	#N/A	#N/A	#N/A	#N/A	#N/A	#N/A	#N/A	#N/A	#N/A	5.57085	1.57619	#N/A	#N/A	#N/A	#N/A	#N/A	#N/A	#N/A	#N/A	#N/A	#N/A	10	ENSG00000248109	MARCOL	protein_coding	MARCO like [Source:HGNC Symbol;Acc:HGNC:53644]
SMIM41	#N/A	#N/A	2.18521	#N/A	0.609056	#N/A	#N/A	0.971497	#N/A	#N/A	#N/A	#N/A	#N/A	#N/A	#N/A	#N/A	0.460855	#N/A	#N/A	#N/A	#N/A	#N/A	#N/A	#N/A	#N/A	#N/A	0.957542	#N/A	#N/A	#N/A	2.91627	#N/A	#N/A	#N/A	#N/A	#N/A	#N/A	#N/A	#N/A	#N/A	#N/A	0.102987	#N/A	#N/A	#N/A	#N/A	#N/A	#N/A	#N/A	#N/A	0.802379	1.56634	1.19378	#N/A	#N/A	#N/A	#N/A	#N/A	#N/A	#N/A	#N/A	#N/A	#N/A	10	ENSG00000284791	SMIM41	protein_coding	small integral membrane protein 41 [Source:HGNC Symbol;Acc:HGNC:54075]
MRPL43	#N/A	#N/A	2.57065	0.512242	0.365911	#N/A	#N/A	0.492119	#N/A	#N/A	#N/A	#N/A	#N/A	1.40391	0.711412	#N/A	0.283728	#N/A	#N/A	#N/A	#N/A	#N/A	#N/A	#N/A	#N/A	#N/A	#N/A	0.319759	#N/A	#N/A	#N/A	#N/A	#N/A	#N/A	#N/A	#N/A	#N/A	#N/A	#N/A	#N/A	#N/A	#N/A	#N/A	#N/A	#N/A	#N/A	0.801251	0.887907	#N/A	#N/A	#N/A	#N/A	#N/A	#N/A	#N/A	#N/A	#N/A	#N/A	#N/A	#N/A	#N/A	#N/A	#N/A	10	ENSG00000055950	MRPL43	protein_coding	mitochondrial ribosomal protein L43 [Source:HGNC Symbol;Acc:HGNC:14517]
NFKBIL1#204498	#N/A	#N/A	1.81984	#N/A	#N/A	#N/A	#N/A	1.01554	#N/A	#N/A	#N/A	#N/A	#N/A	#N/A	#N/A	#N/A	#N/A	1.18766	1.26714	#N/A	1.41299	#N/A	0.853284	#N/A	#N/A	#N/A	#N/A	2.279	1.34348	#N/A	#N/A	#N/A	#N/A	#N/A	#N/A	#N/A	0.391622	#N/A	#N/A	#N/A	#N/A	#N/A	#N/A	#N/A	#N/A	#N/A	#N/A	#N/A	#N/A	#N/A	#N/A	#N/A	#N/A	#N/A	#N/A	#N/A	#N/A	1.76023	#N/A	#N/A	#N/A	#N/A	#N/A	10	ENSG00000204498	NFKBIL1	protein_coding	NFKB inhibitor like 1 [Source:HGNC Symbol;Acc:HGNC:7800]
C5AR1	#N/A	#N/A	1.36288	#N/A	2.02361	1.27422	#N/A	1.35558	2.4933	#N/A	#N/A	#N/A	#N/A	#N/A	#N/A	#N/A	#N/A	#N/A	#N/A	#N/A	#N/A	#N/A	#N/A	#N/A	#N/A	#N/A	#N/A	#N/A	#N/A	#N/A	#N/A	#N/A	#N/A	#N/A	#N/A	#N/A	#N/A	#N/A	0.755777	#N/A	#N/A	#N/A	0.865974	#N/A	#N/A	#N/A	0.406782	0.678767	#N/A	0.558091	#N/A	#N/A	#N/A	#N/A	#N/A	#N/A	#N/A	#N/A	#N/A	#N/A	#N/A	#N/A	#N/A	10	ENSG00000197405	C5AR1	protein_coding	complement C5a receptor 1 [Source:HGNC Symbol;Acc:HGNC:1338]
#242828	#N/A	#N/A	1.69295	1.05412	#N/A	#N/A	#N/A	1.06603	#N/A	#N/A	#N/A	#N/A	0.945185	2.54478	1.23748	1.17143	#N/A	#N/A	#N/A	#N/A	#N/A	#N/A	#N/A	#N/A	#N/A	#N/A	0.786696	#N/A	#N/A	#N/A	0.894996	#N/A	#N/A	#N/A	#N/A	#N/A	#N/A	#N/A	#N/A	#N/A	#N/A	#N/A	#N/A	#N/A	#N/A	#N/A	#N/A	#N/A	#N/A	#N/A	#N/A	4.92922	#N/A	#N/A	#N/A	#N/A	#N/A	#N/A	#N/A	#N/A	#N/A	#N/A	#N/A	10	ENSG00000242828		lncRNA	novel transcript
D2HGDH	#N/A	#N/A	2.3266	1.53948	2.38106	2.02959	1.34552	0.92491	2.05619	#N/A	2.44813	#N/A	#N/A	#N/A	#N/A	#N/A	#N/A	#N/A	#N/A	#N/A	#N/A	#N/A	#N/A	#N/A	#N/A	#N/A	#N/A	#N/A	#N/A	#N/A	#N/A	#N/A	#N/A	#N/A	#N/A	#N/A	#N/A	#N/A	#N/A	#N/A	#N/A	#N/A	#N/A	#N/A	#N/A	#N/A	#N/A	#N/A	1.23809	#N/A	#N/A	#N/A	#N/A	#N/A	#N/A	#N/A	2.04409	#N/A	#N/A	#N/A	#N/A	#N/A	#N/A	10	ENSG00000180902	D2HGDH	protein_coding	D-2-hydroxyglutarate dehydrogenase [Source:HGNC Symbol;Acc:HGNC:28358]
#286546	#N/A	#N/A	4.98225	#N/A	#N/A	#N/A	#N/A	1.51195	#N/A	#N/A	#N/A	#N/A	#N/A	2.18596	2.5684	1.48795	#N/A	1.04631	#N/A	#N/A	#N/A	#N/A	1.23872	#N/A	#N/A	#N/A	#N/A	#N/A	#N/A	#N/A	#N/A	#N/A	#N/A	#N/A	#N/A	#N/A	#N/A	#N/A	#N/A	#N/A	#N/A	#N/A	0.994874	#N/A	#N/A	#N/A	#N/A	#N/A	#N/A	0.830979	#N/A	1.59275	#N/A	#N/A	#N/A	#N/A	#N/A	#N/A	#N/A	#N/A	#N/A	#N/A	#N/A	10	ENSG00000286546		lncRNA	novel transcript, antisense to MACROD2
LZTS3	#N/A	#N/A	1.43369	1.10108	#N/A	2.41293	1.74604	1.50939	#N/A	#N/A	#N/A	#N/A	#N/A	0.704449	#N/A	#N/A	#N/A	#N/A	#N/A	#N/A	#N/A	#N/A	#N/A	#N/A	#N/A	#N/A	2.08827	2.00037	2.13118	#N/A	#N/A	#N/A	#N/A	#N/A	#N/A	#N/A	#N/A	#N/A	#N/A	#N/A	#N/A	#N/A	#N/A	#N/A	#N/A	#N/A	#N/A	#N/A	#N/A	#N/A	#N/A	#N/A	#N/A	#N/A	#N/A	#N/A	#N/A	#N/A	#N/A	#N/A	#N/A	#N/A	1.02362	10	ENSG00000088899	LZTS3	protein_coding	leucine zipper tumor suppressor family member 3 [Source:HGNC Symbol;Acc:HGNC:30139]
NDUFB1	#N/A	#N/A	0.529306	0.173566	0.155332	#N/A	#N/A	0.168461	#N/A	#N/A	#N/A	#N/A	#N/A	0.915785	#N/A	0.198507	0.139536	0.167843	#N/A	#N/A	#N/A	#N/A	#N/A	#N/A	#N/A	#N/A	0.176251	#N/A	#N/A	#N/A	#N/A	#N/A	#N/A	#N/A	#N/A	#N/A	#N/A	#N/A	#N/A	#N/A	#N/A	#N/A	#N/A	#N/A	#N/A	#N/A	#N/A	#N/A	#N/A	#N/A	#N/A	0.376209	#N/A	#N/A	#N/A	#N/A	#N/A	#N/A	#N/A	#N/A	#N/A	#N/A	#N/A	10	ENSG00000183648	NDUFB1	protein_coding	NADH:ubiquinone oxidoreductase subunit B1 [Source:HGNC Symbol;Acc:HGNC:7695]
#286642	#N/A	#N/A	1.22627	0.929664	#N/A	#N/A	#N/A	0.880515	#N/A	#N/A	#N/A	#N/A	#N/A	4.63534	1.68843	1.33319	0.488018	#N/A	#N/A	#N/A	#N/A	#N/A	#N/A	#N/A	#N/A	#N/A	0.850106	#N/A	#N/A	#N/A	2.49986	#N/A	#N/A	#N/A	#N/A	#N/A	#N/A	#N/A	#N/A	#N/A	#N/A	#N/A	#N/A	#N/A	#N/A	#N/A	#N/A	#N/A	#N/A	#N/A	#N/A	4.72348	#N/A	#N/A	#N/A	#N/A	#N/A	#N/A	#N/A	#N/A	#N/A	#N/A	#N/A	10	ENSG00000286642		lncRNA	novel transcript
RAB33B-AS1	#N/A	#N/A	0.376333	#N/A	#N/A	0.774716	#N/A	0.640622	1.40088	#N/A	#N/A	#N/A	#N/A	#N/A	#N/A	#N/A	#N/A	#N/A	#N/A	#N/A	#N/A	#N/A	#N/A	1.19122	0.4606	#N/A	0.477256	0.776516	0.619103	#N/A	#N/A	#N/A	#N/A	#N/A	#N/A	#N/A	#N/A	#N/A	#N/A	#N/A	#N/A	#N/A	#N/A	#N/A	#N/A	#N/A	#N/A	#N/A	#N/A	#N/A	#N/A	#N/A	#N/A	#N/A	#N/A	#N/A	1.36619	#N/A	#N/A	#N/A	#N/A	#N/A	#N/A	10	ENSG00000273247	RAB33B-AS1	lncRNA	RAB33B antisense RNA 1 [Source:HGNC Symbol;Acc:HGNC:55153]
MRNIP-DT#245317	#N/A	#N/A	1.81177	1.629	1.7168	#N/A	#N/A	1.95103	0.835259	#N/A	#N/A	#N/A	1.59891	#N/A	#N/A	#N/A	#N/A	#N/A	#N/A	#N/A	#N/A	#N/A	#N/A	#N/A	#N/A	#N/A	#N/A	#N/A	#N/A	#N/A	#N/A	#N/A	#N/A	#N/A	#N/A	#N/A	#N/A	#N/A	#N/A	#N/A	#N/A	#N/A	#N/A	#N/A	#N/A	#N/A	#N/A	#N/A	#N/A	#N/A	#N/A	#N/A	1.41386	1.09919	#N/A	0.819047	#N/A	0.953383	#N/A	#N/A	#N/A	#N/A	#N/A	10	ENSG00000245317	MRNIP-DT	lncRNA	MRNIP divergent transcript [Source:HGNC Symbol;Acc:HGNC:56030]
#229976	#N/A	#N/A	3.40128	#N/A	#N/A	#N/A	#N/A	1.77605	#N/A	#N/A	#N/A	#N/A	#N/A	1.78305	#N/A	1.52362	#N/A	1.31239	#N/A	#N/A	#N/A	#N/A	#N/A	#N/A	#N/A	#N/A	1.3134	#N/A	#N/A	#N/A	1.13875	#N/A	1.08455	#N/A	#N/A	#N/A	#N/A	#N/A	#N/A	#N/A	#N/A	#N/A	#N/A	#N/A	#N/A	#N/A	#N/A	#N/A	#N/A	#N/A	#N/A	1.73428	2.24362	#N/A	#N/A	#N/A	#N/A	#N/A	#N/A	#N/A	#N/A	#N/A	#N/A	10	ENSG00000229976		lncRNA	novel transcript
#286400	#N/A	#N/A	2.41782	0.770699	#N/A	#N/A	#N/A	0.766948	#N/A	#N/A	#N/A	#N/A	0.67361	4.14446	1.25308	#N/A	#N/A	#N/A	#N/A	#N/A	#N/A	#N/A	#N/A	#N/A	#N/A	#N/A	#N/A	#N/A	#N/A	#N/A	1.79618	#N/A	0.491073	#N/A	#N/A	#N/A	#N/A	#N/A	#N/A	#N/A	#N/A	#N/A	#N/A	#N/A	#N/A	#N/A	#N/A	#N/A	#N/A	#N/A	#N/A	4.26027	0.916539	#N/A	#N/A	#N/A	#N/A	#N/A	#N/A	#N/A	#N/A	#N/A	#N/A	10	ENSG00000286400		lncRNA	novel transcript
ELP6	#N/A	#N/A	0.693239	0.885066	#N/A	#N/A	#N/A	0.696565	#N/A	#N/A	1.60936	#N/A	0.881741	#N/A	#N/A	#N/A	#N/A	#N/A	#N/A	#N/A	#N/A	#N/A	#N/A	#N/A	#N/A	#N/A	#N/A	#N/A	#N/A	#N/A	#N/A	#N/A	#N/A	#N/A	#N/A	#N/A	0.390421	#N/A	#N/A	#N/A	#N/A	#N/A	#N/A	#N/A	#N/A	#N/A	#N/A	#N/A	#N/A	#N/A	#N/A	#N/A	#N/A	#N/A	#N/A	0.859728	2.26912	1.63674	1.30263	#N/A	#N/A	#N/A	#N/A	10	ENSG00000163832	ELP6	protein_coding	elongator acetyltransferase complex subunit 6 [Source:HGNC Symbol;Acc:HGNC:25976]
CFAP61-AS1	#N/A	#N/A	1.46115	1.61786	#N/A	#N/A	#N/A	1.72537	#N/A	#N/A	#N/A	#N/A	1.48685	2.64848	2.82862	1.28831	#N/A	1.22467	#N/A	#N/A	#N/A	#N/A	#N/A	#N/A	#N/A	#N/A	#N/A	#N/A	#N/A	#N/A	#N/A	#N/A	0.989302	#N/A	#N/A	#N/A	#N/A	#N/A	#N/A	#N/A	#N/A	#N/A	#N/A	#N/A	#N/A	#N/A	#N/A	#N/A	#N/A	#N/A	#N/A	2.17569	#N/A	#N/A	#N/A	#N/A	#N/A	#N/A	#N/A	#N/A	#N/A	#N/A	#N/A	10	ENSG00000243810	CFAP61-AS1	lncRNA	CFAP61 antisense RNA 1 [Source:HGNC Symbol;Acc:HGNC:40731]
SDR42E2	#N/A	#N/A	#N/A	#N/A	#N/A	2.47111	#N/A	1.36752	#N/A	#N/A	0.96499	#N/A	#N/A	#N/A	0.977203	#N/A	#N/A	#N/A	#N/A	#N/A	#N/A	#N/A	#N/A	#N/A	1.38505	#N/A	1.18887	2.12159	#N/A	#N/A	#N/A	#N/A	1.57054	#N/A	#N/A	#N/A	#N/A	#N/A	#N/A	#N/A	#N/A	#N/A	#N/A	#N/A	#N/A	#N/A	#N/A	#N/A	#N/A	#N/A	0.778039	#N/A	#N/A	#N/A	#N/A	#N/A	#N/A	1.24757	#N/A	#N/A	#N/A	#N/A	#N/A	10	ENSG00000183921	SDR42E2	protein_coding	short chain dehydrogenase/reductase family 42E, member 2 [Source:HGNC Symbol;Acc:HGNC:35414]
CHMP7	#N/A	#N/A	1.53592	#N/A	#N/A	#N/A	1.43383	1.16411	#N/A	#N/A	1.26219	#N/A	#N/A	#N/A	#N/A	#N/A	#N/A	#N/A	#N/A	#N/A	#N/A	1.08296	#N/A	#N/A	#N/A	#N/A	#N/A	#N/A	#N/A	#N/A	#N/A	#N/A	#N/A	#N/A	#N/A	#N/A	0.471635	#N/A	#N/A	#N/A	#N/A	#N/A	#N/A	#N/A	#N/A	#N/A	#N/A	#N/A	#N/A	#N/A	#N/A	0.834758	#N/A	#N/A	1.15609	#N/A	1.51594	1.32462	#N/A	#N/A	#N/A	#N/A	#N/A	10	ENSG00000147457	CHMP7	protein_coding	charged multivesicular body protein 7 [Source:HGNC Symbol;Acc:HGNC:28439]
LINC02648	#N/A	#N/A	2.42782	1.26733	#N/A	#N/A	#N/A	1.23834	#N/A	#N/A	#N/A	#N/A	#N/A	4.98988	1.5424	1.47181	0.627411	#N/A	#N/A	#N/A	#N/A	#N/A	#N/A	#N/A	#N/A	#N/A	#N/A	#N/A	#N/A	#N/A	2.4191	#N/A	#N/A	#N/A	#N/A	#N/A	#N/A	#N/A	#N/A	#N/A	#N/A	#N/A	#N/A	#N/A	#N/A	#N/A	#N/A	#N/A	#N/A	#N/A	#N/A	2.62937	1.63284	#N/A	#N/A	#N/A	#N/A	#N/A	#N/A	#N/A	#N/A	#N/A	#N/A	10	ENSG00000225948	LINC02648	lncRNA	long intergenic non-protein coding RNA 2648 [Source:HGNC Symbol;Acc:HGNC:54132]
GPR183	#N/A	#N/A	#N/A	#N/A	#N/A	#N/A	#N/A	1.35025	#N/A	#N/A	0.898951	#N/A	#N/A	1.1988	1.47189	1.30406	#N/A	#N/A	#N/A	#N/A	1.03816	#N/A	#N/A	0.821287	#N/A	#N/A	#N/A	#N/A	#N/A	#N/A	1.98306	#N/A	#N/A	#N/A	#N/A	#N/A	#N/A	#N/A	#N/A	#N/A	#N/A	#N/A	#N/A	#N/A	#N/A	#N/A	#N/A	#N/A	#N/A	#N/A	#N/A	1.47842	1.21156	#N/A	#N/A	#N/A	#N/A	#N/A	#N/A	#N/A	#N/A	#N/A	#N/A	10	ENSG00000169508	GPR183	protein_coding	G protein-coupled receptor 183 [Source:HGNC Symbol;Acc:HGNC:3128]
ACSBG1	#N/A	#N/A	1.67709	1.49334	#N/A	1.16442	#N/A	1.68489	#N/A	#N/A	#N/A	#N/A	#N/A	1.78652	#N/A	2.08046	#N/A	#N/A	#N/A	#N/A	#N/A	#N/A	#N/A	#N/A	#N/A	#N/A	#N/A	#N/A	#N/A	#N/A	#N/A	#N/A	#N/A	#N/A	#N/A	#N/A	#N/A	#N/A	#N/A	#N/A	#N/A	#N/A	#N/A	#N/A	#N/A	#N/A	#N/A	#N/A	#N/A	#N/A	#N/A	0.684278	3.24737	1.04505	0.993829	#N/A	#N/A	#N/A	#N/A	#N/A	#N/A	#N/A	#N/A	10	ENSG00000103740	ACSBG1	protein_coding	acyl-CoA synthetase bubblegum family member 1 [Source:HGNC Symbol;Acc:HGNC:29567]
HDAC6	#N/A	#N/A	0.651915	#N/A	#N/A	1.03303	#N/A	0.729307	1.48331	#N/A	#N/A	#N/A	#N/A	#N/A	#N/A	#N/A	#N/A	#N/A	#N/A	1.68749	#N/A	0.88122	#N/A	#N/A	#N/A	#N/A	#N/A	0.679302	1.19043	#N/A	#N/A	#N/A	#N/A	#N/A	#N/A	#N/A	#N/A	#N/A	#N/A	#N/A	#N/A	#N/A	#N/A	#N/A	#N/A	#N/A	#N/A	#N/A	#N/A	#N/A	#N/A	#N/A	#N/A	#N/A	#N/A	#N/A	1.56021	0.676494	#N/A	#N/A	#N/A	#N/A	#N/A	10	ENSG00000094631	HDAC6	protein_coding	histone deacetylase 6 [Source:HGNC Symbol;Acc:HGNC:14064]
SOD1-DT	#N/A	#N/A	2.26566	1.41018	#N/A	#N/A	#N/A	1.4699	#N/A	#N/A	#N/A	#N/A	1.25441	1.77492	#N/A	2.22019	#N/A	#N/A	#N/A	#N/A	#N/A	#N/A	#N/A	#N/A	#N/A	#N/A	1.06494	#N/A	#N/A	#N/A	1.03551	#N/A	#N/A	#N/A	#N/A	#N/A	#N/A	#N/A	#N/A	#N/A	#N/A	#N/A	#N/A	#N/A	#N/A	#N/A	#N/A	#N/A	#N/A	#N/A	#N/A	4.86794	1.80924	#N/A	#N/A	#N/A	#N/A	#N/A	#N/A	#N/A	#N/A	#N/A	#N/A	10	ENSG00000234509	SOD1-DT	lncRNA	SOD1 divergent transcript [Source:HGNC Symbol;Acc:HGNC:55683]
#267127	#N/A	#N/A	1.5356	#N/A	#N/A	#N/A	1.17553	1.45439	#N/A	#N/A	#N/A	#N/A	1.29655	0.574761	#N/A	#N/A	1.39667	1.42565	1.08092	#N/A	#N/A	#N/A	#N/A	#N/A	#N/A	#N/A	#N/A	#N/A	#N/A	#N/A	#N/A	#N/A	#N/A	#N/A	#N/A	#N/A	#N/A	#N/A	#N/A	#N/A	#N/A	#N/A	#N/A	#N/A	#N/A	#N/A	#N/A	#N/A	#N/A	#N/A	#N/A	0.705039	#N/A	1.43625	#N/A	#N/A	#N/A	#N/A	#N/A	#N/A	#N/A	#N/A	#N/A	10	ENSG00000267127		protein_coding	novel protein
TVP23B	#N/A	#N/A	0.447269	#N/A	0.867633	#N/A	#N/A	0.732258	0.75537	#N/A	#N/A	#N/A	#N/A	#N/A	#N/A	#N/A	#N/A	#N/A	#N/A	#N/A	#N/A	#N/A	#N/A	0.886836	#N/A	#N/A	#N/A	#N/A	#N/A	#N/A	#N/A	#N/A	#N/A	#N/A	#N/A	#N/A	#N/A	#N/A	#N/A	#N/A	#N/A	#N/A	#N/A	#N/A	#N/A	#N/A	#N/A	#N/A	0.763	#N/A	#N/A	#N/A	#N/A	#N/A	#N/A	0.891773	1.53241	1.02883	1.1592	#N/A	#N/A	#N/A	#N/A	10	ENSG00000171928	TVP23B	protein_coding	trans-golgi network vesicle protein 23 homolog B [Source:HGNC Symbol;Acc:HGNC:20399]
#260570	#N/A	#N/A	#N/A	#N/A	#N/A	#N/A	1.49645	1.27377	#N/A	#N/A	0.856535	#N/A	#N/A	#N/A	#N/A	#N/A	1.5588	#N/A	#N/A	#N/A	#N/A	#N/A	#N/A	0.814124	#N/A	#N/A	#N/A	#N/A	1.82001	#N/A	#N/A	#N/A	#N/A	#N/A	#N/A	#N/A	0.837185	#N/A	#N/A	#N/A	#N/A	#N/A	#N/A	#N/A	#N/A	#N/A	#N/A	#N/A	#N/A	#N/A	#N/A	0.490872	2.67254	#N/A	#N/A	#N/A	#N/A	1.74244	#N/A	#N/A	#N/A	#N/A	#N/A	10	ENSG00000260570		lncRNA	novel transcript, antisense to ATXN2L
SLC38A2-AS1	#N/A	#N/A	1.63754	#N/A	#N/A	#N/A	#N/A	1.43676	#N/A	#N/A	#N/A	#N/A	#N/A	1.4152	1.38719	2.14064	#N/A	1.06747	#N/A	#N/A	#N/A	#N/A	#N/A	#N/A	#N/A	#N/A	1.18779	#N/A	#N/A	#N/A	1.51854	#N/A	#N/A	#N/A	#N/A	#N/A	#N/A	#N/A	#N/A	#N/A	#N/A	#N/A	#N/A	#N/A	#N/A	#N/A	0.62774	#N/A	#N/A	#N/A	#N/A	0.955452	#N/A	#N/A	#N/A	#N/A	#N/A	#N/A	#N/A	#N/A	#N/A	#N/A	#N/A	10	ENSG00000258096	SLC38A2-AS1	lncRNA	SLC38A2 antisense RNA 1 [Source:HGNC Symbol;Acc:HGNC:55454]
TUBGCP2	#N/A	#N/A	0.779591	#N/A	0.922763	1.21722	0.750955	0.686498	0.977739	#N/A	1.80016	#N/A	#N/A	#N/A	#N/A	#N/A	#N/A	#N/A	#N/A	0.907886	#N/A	#N/A	#N/A	0.963437	#N/A	#N/A	#N/A	#N/A	#N/A	#N/A	#N/A	#N/A	#N/A	#N/A	#N/A	#N/A	#N/A	#N/A	#N/A	#N/A	#N/A	#N/A	#N/A	#N/A	#N/A	#N/A	#N/A	#N/A	#N/A	#N/A	#N/A	#N/A	#N/A	#N/A	#N/A	#N/A	2.4884	#N/A	#N/A	#N/A	#N/A	#N/A	#N/A	10	ENSG00000130640	TUBGCP2	protein_coding	tubulin gamma complex associated protein 2 [Source:HGNC Symbol;Acc:HGNC:18599]
#273554	#N/A	#N/A	1.24247	0.398123	#N/A	#N/A	#N/A	0.390203	#N/A	0.59517	#N/A	#N/A	#N/A	1.47038	0.54887	0.511148	#N/A	#N/A	#N/A	#N/A	#N/A	#N/A	#N/A	#N/A	#N/A	#N/A	#N/A	#N/A	#N/A	#N/A	0.835787	#N/A	#N/A	#N/A	#N/A	#N/A	#N/A	#N/A	#N/A	#N/A	#N/A	#N/A	#N/A	#N/A	#N/A	#N/A	#N/A	#N/A	#N/A	2.15426	#N/A	1.47075	#N/A	#N/A	#N/A	#N/A	#N/A	#N/A	#N/A	#N/A	#N/A	#N/A	#N/A	10	ENSG00000273554		protein_coding
POLQ	#N/A	#N/A	0.822494	#N/A	#N/A	1.07055	#N/A	1.43808	#N/A	#N/A	#N/A	#N/A	#N/A	1.55958	#N/A	1.47642	1.15905	#N/A	#N/A	#N/A	#N/A	#N/A	#N/A	#N/A	#N/A	#N/A	#N/A	#N/A	#N/A	#N/A	1.15256	#N/A	#N/A	#N/A	#N/A	#N/A	#N/A	#N/A	0.503402	#N/A	#N/A	#N/A	#N/A	#N/A	#N/A	#N/A	#N/A	#N/A	#N/A	#N/A	#N/A	1.1004	#N/A	#N/A	#N/A	#N/A	#N/A	0.83322	#N/A	#N/A	#N/A	#N/A	#N/A	10	ENSG00000051341	POLQ	protein_coding	DNA polymerase theta [Source:HGNC Symbol;Acc:HGNC:9186]
ZNF419	#N/A	#N/A	#N/A	#N/A	#N/A	#N/A	#N/A	1.18778	2.08769	#N/A	#N/A	#N/A	#N/A	0.599819	#N/A	#N/A	#N/A	#N/A	#N/A	#N/A	#N/A	#N/A	#N/A	#N/A	#N/A	#N/A	#N/A	#N/A	#N/A	#N/A	#N/A	#N/A	#N/A	#N/A	#N/A	#N/A	#N/A	#N/A	0.849452	#N/A	#N/A	#N/A	0.369589	#N/A	#N/A	#N/A	0.432619	#N/A	#N/A	0.654758	#N/A	0.88589	#N/A	#N/A	#N/A	1.74734	0.848169	#N/A	#N/A	#N/A	#N/A	#N/A	#N/A	10	ENSG00000105136	ZNF419	protein_coding	zinc finger protein 419 [Source:HGNC Symbol;Acc:HGNC:20648]
RDH10	#N/A	#N/A	1.89839	#N/A	3.41139	#N/A	#N/A	1.00139	1.45676	#N/A	#N/A	#N/A	#N/A	#N/A	#N/A	#N/A	#N/A	#N/A	#N/A	#N/A	#N/A	#N/A	#N/A	#N/A	#N/A	1.61649	#N/A	1.49803	#N/A	#N/A	#N/A	#N/A	#N/A	#N/A	#N/A	#N/A	#N/A	#N/A	#N/A	#N/A	#N/A	#N/A	#N/A	#N/A	#N/A	#N/A	#N/A	#N/A	#N/A	#N/A	#N/A	1.52943	#N/A	#N/A	#N/A	#N/A	0.907523	2.86212	#N/A	#N/A	#N/A	#N/A	1.29252	10	ENSG00000121039	RDH10	protein_coding	retinol dehydrogenase 10 [Source:HGNC Symbol;Acc:HGNC:19975]
VHL	#N/A	#N/A	0.636079	0.735819	#N/A	0.785344	#N/A	0.636581	#N/A	#N/A	#N/A	#N/A	#N/A	0.564188	#N/A	#N/A	#N/A	0.682207	#N/A	#N/A	#N/A	#N/A	#N/A	#N/A	#N/A	#N/A	#N/A	#N/A	#N/A	#N/A	0.418168	#N/A	#N/A	#N/A	#N/A	#N/A	#N/A	#N/A	#N/A	#N/A	#N/A	#N/A	#N/A	#N/A	#N/A	#N/A	#N/A	#N/A	#N/A	#N/A	#N/A	0.451828	#N/A	#N/A	#N/A	1.00074	#N/A	1.12411	#N/A	#N/A	#N/A	#N/A	#N/A	10	ENSG00000134086	VHL	protein_coding	von Hippel-Lindau tumor suppressor [Source:HGNC Symbol;Acc:HGNC:12687]
NAGPA	#N/A	#N/A	0.879634	#N/A	#N/A	#N/A	#N/A	0.973661	#N/A	#N/A	#N/A	1.32454	#N/A	0.856945	#N/A	#N/A	#N/A	#N/A	#N/A	#N/A	#N/A	2.46928	#N/A	1.88192	#N/A	#N/A	#N/A	#N/A	#N/A	#N/A	#N/A	#N/A	#N/A	#N/A	#N/A	#N/A	#N/A	#N/A	#N/A	#N/A	#N/A	#N/A	#N/A	#N/A	#N/A	#N/A	#N/A	#N/A	#N/A	#N/A	#N/A	1.32966	#N/A	#N/A	#N/A	2.50309	1.21281	1.82511	#N/A	#N/A	#N/A	#N/A	#N/A	10	ENSG00000103174	NAGPA	protein_coding	N-acetylglucosamine-1-phosphodiester alpha-N-acetylglucosaminidase [Source:HGNC Symbol;Acc:HGNC:17378]
CYCS	#N/A	#N/A	0.173848	0.123704	#N/A	#N/A	#N/A	0.119101	#N/A	#N/A	#N/A	#N/A	#N/A	0.178604	0.136994	0.137445	0.0953153	#N/A	#N/A	#N/A	#N/A	#N/A	#N/A	#N/A	#N/A	#N/A	#N/A	#N/A	#N/A	#N/A	0.16396	#N/A	#N/A	#N/A	#N/A	#N/A	#N/A	#N/A	#N/A	#N/A	#N/A	#N/A	#N/A	#N/A	#N/A	#N/A	#N/A	#N/A	#N/A	#N/A	#N/A	0.18059	0.133031	#N/A	#N/A	#N/A	#N/A	#N/A	#N/A	#N/A	#N/A	#N/A	#N/A	10	ENSG00000172115	CYCS	protein_coding	cytochrome c, somatic [Source:HGNC Symbol;Acc:HGNC:19986]
SUFU	#N/A	#N/A	#N/A	#N/A	#N/A	#N/A	#N/A	0.342966	0.888669	#N/A	#N/A	#N/A	#N/A	0.280772	#N/A	#N/A	#N/A	#N/A	#N/A	1.97014	#N/A	0.720375	#N/A	0.728378	#N/A	#N/A	#N/A	#N/A	#N/A	#N/A	0.359579	#N/A	#N/A	#N/A	#N/A	#N/A	#N/A	#N/A	#N/A	#N/A	#N/A	#N/A	#N/A	#N/A	#N/A	#N/A	#N/A	#N/A	#N/A	#N/A	#N/A	#N/A	#N/A	#N/A	#N/A	#N/A	1.66276	1.05917	#N/A	#N/A	#N/A	#N/A	1.65249	10	ENSG00000107882	SUFU	protein_coding	SUFU negative regulator of hedgehog signaling [Source:HGNC Symbol;Acc:HGNC:16466]
ARHGAP12	#N/A	#N/A	#N/A	#N/A	0.387246	#N/A	1.0489	0.375274	0.724688	#N/A	1.31556	#N/A	#N/A	#N/A	#N/A	#N/A	#N/A	#N/A	#N/A	#N/A	#N/A	#N/A	#N/A	#N/A	#N/A	#N/A	#N/A	#N/A	#N/A	1.69658	#N/A	#N/A	#N/A	#N/A	0.133777	#N/A	#N/A	#N/A	0.107057	#N/A	#N/A	#N/A	#N/A	#N/A	#N/A	#N/A	#N/A	#N/A	#N/A	#N/A	#N/A	#N/A	#N/A	#N/A	#N/A	#N/A	1.06022	#N/A	#N/A	1.27615	#N/A	#N/A	#N/A	10	ENSG00000165322	ARHGAP12	protein_coding	Rho GTPase activating protein 12 [Source:HGNC Symbol;Acc:HGNC:16348]
ULK1	#N/A	#N/A	#N/A	#N/A	#N/A	#N/A	#N/A	0.357337	#N/A	#N/A	1.44834	#N/A	#N/A	#N/A	#N/A	#N/A	#N/A	#N/A	#N/A	#N/A	#N/A	#N/A	#N/A	#N/A	#N/A	#N/A	0.673692	0.763349	0.839167	#N/A	#N/A	#N/A	#N/A	#N/A	#N/A	#N/A	#N/A	#N/A	#N/A	#N/A	#N/A	#N/A	#N/A	#N/A	#N/A	#N/A	#N/A	#N/A	0.629055	#N/A	0.205372	#N/A	#N/A	#N/A	#N/A	#N/A	#N/A	1.03175	#N/A	#N/A	#N/A	0.893668	1.38421	10	ENSG00000177169	ULK1	protein_coding	unc-51 like autophagy activating kinase 1 [Source:HGNC Symbol;Acc:HGNC:12558]
SMC5-DT	#N/A	#N/A	1.74658	1.227	#N/A	1.90133	#N/A	0.559045	0.94668	#N/A	#N/A	#N/A	#N/A	#N/A	#N/A	#N/A	#N/A	#N/A	#N/A	#N/A	#N/A	#N/A	#N/A	#N/A	#N/A	#N/A	#N/A	#N/A	#N/A	#N/A	#N/A	#N/A	#N/A	#N/A	#N/A	#N/A	#N/A	0.237767	0.440902	#N/A	#N/A	#N/A	0.355915	#N/A	#N/A	#N/A	#N/A	#N/A	#N/A	#N/A	#N/A	#N/A	#N/A	#N/A	#N/A	#N/A	1.27589	#N/A	#N/A	#N/A	#N/A	3.12957	#N/A	10	ENSG00000268364	SMC5-DT	lncRNA	SMC5 divergent transcript [Source:HGNC Symbol;Acc:HGNC:48718]
#227388	#N/A	#N/A	#N/A	#N/A	#N/A	#N/A	#N/A	0.931651	1.96213	#N/A	1.1589	#N/A	#N/A	1.46316	1.32447	#N/A	#N/A	1.28222	#N/A	#N/A	1.36452	#N/A	#N/A	1.16593	#N/A	#N/A	#N/A	#N/A	#N/A	#N/A	#N/A	#N/A	#N/A	#N/A	#N/A	#N/A	#N/A	#N/A	#N/A	#N/A	#N/A	#N/A	#N/A	#N/A	#N/A	#N/A	#N/A	#N/A	#N/A	#N/A	#N/A	#N/A	#N/A	#N/A	#N/A	#N/A	0.775511	1.31567	#N/A	#N/A	#N/A	#N/A	#N/A	10	ENSG00000227388		lncRNA	novel transcript
LINC01993	#N/A	#N/A	#N/A	#N/A	#N/A	#N/A	#N/A	1.2672	#N/A	#N/A	#N/A	#N/A	#N/A	3.54423	2.7982	1.40384	0.750534	1.1564	#N/A	#N/A	#N/A	#N/A	#N/A	#N/A	#N/A	#N/A	#N/A	#N/A	#N/A	#N/A	1.60866	#N/A	1.01841	#N/A	#N/A	#N/A	#N/A	#N/A	#N/A	#N/A	#N/A	#N/A	#N/A	#N/A	#N/A	#N/A	#N/A	#N/A	#N/A	#N/A	#N/A	3.55902	1.3257	#N/A	#N/A	#N/A	#N/A	#N/A	#N/A	#N/A	#N/A	#N/A	#N/A	10	ENSG00000204277	LINC01993	lncRNA	long intergenic non-protein coding RNA 1993 [Source:HGNC Symbol;Acc:HGNC:52826]
THAP12	#N/A	#N/A	#N/A	#N/A	#N/A	#N/A	#N/A	#N/A	2.61696	#N/A	1.65401	1.35011	#N/A	#N/A	#N/A	#N/A	#N/A	#N/A	#N/A	3.92801	#N/A	#N/A	#N/A	#N/A	#N/A	#N/A	#N/A	#N/A	#N/A	#N/A	#N/A	#N/A	#N/A	#N/A	#N/A	#N/A	#N/A	#N/A	#N/A	#N/A	#N/A	#N/A	#N/A	#N/A	#N/A	#N/A	#N/A	#N/A	#N/A	#N/A	#N/A	0.547599	#N/A	#N/A	#N/A	0.886384	1.67451	1.20513	#N/A	1.0621	#N/A	#N/A	0.926666	10	ENSG00000137492	THAP12	protein_coding	THAP domain containing 12 [Source:HGNC Symbol;Acc:HGNC:9440]
SRP9	#N/A	#N/A	#N/A	#N/A	#N/A	1.1738	#N/A	#N/A	3.45098	#N/A	2.87415	#N/A	#N/A	0.831205	0.877741	#N/A	#N/A	#N/A	1.18466	#N/A	#N/A	#N/A	#N/A	#N/A	#N/A	#N/A	#N/A	#N/A	#N/A	#N/A	#N/A	#N/A	#N/A	#N/A	#N/A	#N/A	0.947155	#N/A	#N/A	#N/A	#N/A	#N/A	#N/A	#N/A	#N/A	#N/A	#N/A	#N/A	#N/A	#N/A	#N/A	#N/A	#N/A	#N/A	#N/A	#N/A	2.32858	1.2982	#N/A	1.5824	#N/A	#N/A	#N/A	10	ENSG00000143742	SRP9	protein_coding	signal recognition particle 9 [Source:HGNC Symbol;Acc:HGNC:11304]
PKD1L3	#N/A	#N/A	0.571189	0.740419	#N/A	#N/A	#N/A	#N/A	2.79146	#N/A	1.85356	#N/A	1.15767	#N/A	0.776418	#N/A	#N/A	0.743631	#N/A	#N/A	#N/A	#N/A	#N/A	#N/A	#N/A	#N/A	#N/A	#N/A	#N/A	#N/A	#N/A	#N/A	#N/A	#N/A	#N/A	#N/A	#N/A	#N/A	#N/A	#N/A	#N/A	#N/A	#N/A	#N/A	#N/A	#N/A	#N/A	#N/A	#N/A	#N/A	#N/A	0.738999	#N/A	#N/A	#N/A	#N/A	1.44654	1.10001	#N/A	#N/A	#N/A	#N/A	#N/A	10	ENSG00000277481	PKD1L3	protein_coding	polycystin 1 like 3, transient receptor potential channel interacting [Source:HGNC Symbol;Acc:HGNC:21716]
WDR43	#N/A	#N/A	0.323224	#N/A	0.496193	0.880528	#N/A	#N/A	1.6768	#N/A	#N/A	#N/A	0.460032	#N/A	#N/A	#N/A	#N/A	#N/A	#N/A	0.759622	#N/A	#N/A	#N/A	#N/A	#N/A	#N/A	#N/A	#N/A	#N/A	#N/A	#N/A	#N/A	#N/A	#N/A	#N/A	#N/A	#N/A	#N/A	#N/A	#N/A	#N/A	#N/A	#N/A	#N/A	#N/A	#N/A	#N/A	#N/A	#N/A	#N/A	#N/A	0.181301	#N/A	#N/A	#N/A	#N/A	1.13917	1.08926	#N/A	#N/A	#N/A	#N/A	0.930141	10	ENSG00000163811	WDR43	protein_coding	WD repeat domain 43 [Source:HGNC Symbol;Acc:HGNC:28945]
SLC4A1AP	#N/A	#N/A	0.600749	#N/A	0.637524	1.06487	#N/A	#N/A	1.66737	#N/A	2.92427	#N/A	0.702374	#N/A	#N/A	#N/A	#N/A	#N/A	#N/A	1.04529	#N/A	#N/A	#N/A	#N/A	#N/A	#N/A	#N/A	#N/A	#N/A	#N/A	#N/A	#N/A	#N/A	#N/A	#N/A	#N/A	#N/A	#N/A	#N/A	#N/A	#N/A	#N/A	#N/A	#N/A	#N/A	#N/A	#N/A	#N/A	#N/A	#N/A	#N/A	#N/A	#N/A	1.05382	#N/A	#N/A	1.81664	1.34176	#N/A	#N/A	#N/A	#N/A	#N/A	10	ENSG00000163798	SLC4A1AP	protein_coding	solute carrier family 4 member 1 adaptor protein [Source:HGNC Symbol;Acc:HGNC:13813]
PPM1G	#N/A	#N/A	#N/A	#N/A	#N/A	#N/A	0.741429	#N/A	1.42491	#N/A	1.01443	#N/A	#N/A	#N/A	#N/A	#N/A	#N/A	#N/A	#N/A	1.25085	#N/A	1.39248	#N/A	1.59185	#N/A	#N/A	#N/A	0.835025	#N/A	#N/A	#N/A	#N/A	#N/A	#N/A	#N/A	#N/A	0.36147	#N/A	#N/A	#N/A	#N/A	#N/A	#N/A	#N/A	#N/A	#N/A	#N/A	#N/A	#N/A	#N/A	#N/A	#N/A	#N/A	#N/A	#N/A	0.723086	1.12206	#N/A	#N/A	#N/A	#N/A	#N/A	#N/A	10	ENSG00000115241	PPM1G	protein_coding	protein phosphatase, Mg2+/Mn2+ dependent 1G [Source:HGNC Symbol;Acc:HGNC:9278]
GPATCH2	#N/A	#N/A	1.31067	#N/A	1.59333	2.65424	0.696867	#N/A	1.53526	#N/A	3.10837	#N/A	#N/A	#N/A	#N/A	#N/A	#N/A	#N/A	#N/A	#N/A	#N/A	#N/A	#N/A	#N/A	#N/A	#N/A	#N/A	#N/A	#N/A	#N/A	#N/A	#N/A	#N/A	#N/A	#N/A	#N/A	#N/A	#N/A	#N/A	#N/A	#N/A	#N/A	0.118572	#N/A	#N/A	#N/A	#N/A	#N/A	#N/A	#N/A	#N/A	#N/A	#N/A	#N/A	#N/A	#N/A	1.35715	#N/A	0.658457	#N/A	#N/A	0.752298	#N/A	10	ENSG00000092978	GPATCH2	protein_coding	G-patch domain containing 2 [Source:HGNC Symbol;Acc:HGNC:25499]
PARP6	#N/A	#N/A	0.530054	0.841318	0.510238	1.07013	1.12106	#N/A	1.09704	#N/A	#N/A	#N/A	#N/A	#N/A	#N/A	#N/A	#N/A	#N/A	#N/A	#N/A	#N/A	#N/A	#N/A	#N/A	#N/A	#N/A	#N/A	0.698546	#N/A	#N/A	#N/A	#N/A	#N/A	#N/A	#N/A	#N/A	#N/A	#N/A	#N/A	#N/A	#N/A	#N/A	#N/A	#N/A	#N/A	#N/A	#N/A	#N/A	#N/A	#N/A	#N/A	#N/A	#N/A	#N/A	#N/A	#N/A	1.31611	#N/A	#N/A	#N/A	#N/A	0.647126	0.986366	10	ENSG00000137817	PARP6	protein_coding	poly(ADP-ribose) polymerase family member 6 [Source:HGNC Symbol;Acc:HGNC:26921]
NFRKB	#N/A	#N/A	0.780596	#N/A	#N/A	#N/A	#N/A	#N/A	1.62134	#N/A	1.81942	#N/A	0.788942	0.307038	#N/A	#N/A	#N/A	#N/A	#N/A	#N/A	#N/A	#N/A	#N/A	0.859918	#N/A	#N/A	#N/A	0.837163	#N/A	#N/A	#N/A	0.940899	#N/A	#N/A	#N/A	#N/A	#N/A	#N/A	#N/A	#N/A	#N/A	#N/A	#N/A	#N/A	#N/A	#N/A	#N/A	#N/A	#N/A	#N/A	#N/A	0.328692	#N/A	#N/A	#N/A	#N/A	1.63596	#N/A	#N/A	#N/A	#N/A	#N/A	#N/A	10	ENSG00000170322	NFRKB	protein_coding	nuclear factor related to kappaB binding protein [Source:HGNC Symbol;Acc:HGNC:7802]
GART#159131	#N/A	#N/A	0.609865	#N/A	1.12248	1.3652	#N/A	#N/A	1.37587	#N/A	0.904639	#N/A	#N/A	#N/A	#N/A	#N/A	#N/A	#N/A	#N/A	1.07967	#N/A	#N/A	#N/A	0.992453	#N/A	#N/A	#N/A	0.796241	#N/A	#N/A	#N/A	#N/A	#N/A	#N/A	#N/A	#N/A	#N/A	#N/A	#N/A	#N/A	#N/A	#N/A	#N/A	#N/A	#N/A	#N/A	#N/A	#N/A	#N/A	#N/A	#N/A	#N/A	#N/A	#N/A	#N/A	#N/A	1.93612	0.741992	#N/A	#N/A	#N/A	#N/A	#N/A	10	ENSG00000159131	GART	protein_coding	phosphoribosylglycinamide formyltransferase, phosphoribosylglycinamide synthetase, phosphoribosylaminoimidazole synthetase [Source:HGNC Symbol;Acc:HGNC:4163]
GORASP2	#N/A	#N/A	#N/A	#N/A	#N/A	#N/A	1.08144	#N/A	1.61336	#N/A	1.77729	#N/A	0.543438	#N/A	#N/A	#N/A	#N/A	#N/A	#N/A	#N/A	#N/A	#N/A	#N/A	#N/A	#N/A	#N/A	#N/A	#N/A	#N/A	2.10626	#N/A	#N/A	#N/A	#N/A	#N/A	#N/A	0.573127	#N/A	#N/A	#N/A	#N/A	#N/A	#N/A	#N/A	#N/A	#N/A	#N/A	#N/A	#N/A	#N/A	#N/A	#N/A	#N/A	0.689464	#N/A	1.06311	#N/A	1.92755	#N/A	2.08817	#N/A	#N/A	#N/A	10	ENSG00000115806	GORASP2	protein_coding	golgi reassembly stacking protein 2 [Source:HGNC Symbol;Acc:HGNC:17500]
GGNBP2#278311	#N/A	#N/A	#N/A	#N/A	#N/A	#N/A	#N/A	#N/A	1.00947	#N/A	1.16754	#N/A	#N/A	#N/A	#N/A	#N/A	#N/A	#N/A	#N/A	0.705759	#N/A	#N/A	#N/A	0.95321	#N/A	#N/A	#N/A	0.525645	#N/A	#N/A	#N/A	#N/A	#N/A	#N/A	#N/A	#N/A	#N/A	#N/A	#N/A	#N/A	#N/A	#N/A	#N/A	#N/A	#N/A	#N/A	0.0926799	#N/A	0.700943	#N/A	#N/A	#N/A	#N/A	#N/A	#N/A	0.473809	2.53604	0.57999	#N/A	#N/A	#N/A	#N/A	#N/A	10	ENSG00000278311	GGNBP2	protein_coding	gametogenetin binding protein 2 [Source:HGNC Symbol;Acc:HGNC:19357]
LINC01089	#N/A	#N/A	0.791088	#N/A	1.01805	1.26007	0.795064	#N/A	1.47372	#N/A	1.14135	#N/A	#N/A	#N/A	#N/A	#N/A	#N/A	#N/A	#N/A	#N/A	#N/A	#N/A	#N/A	0.85698	#N/A	#N/A	#N/A	#N/A	#N/A	#N/A	0.724032	1.30414	#N/A	#N/A	#N/A	#N/A	#N/A	#N/A	#N/A	#N/A	#N/A	#N/A	#N/A	#N/A	#N/A	#N/A	#N/A	#N/A	#N/A	#N/A	#N/A	#N/A	#N/A	#N/A	#N/A	#N/A	1.65991	#N/A	#N/A	#N/A	#N/A	#N/A	#N/A	10	ENSG00000212694	LINC01089	lncRNA	long intergenic non-protein coding RNA 1089 [Source:HGNC Symbol;Acc:HGNC:27886]
SMARCE1	#N/A	#N/A	#N/A	#N/A	#N/A	#N/A	#N/A	#N/A	1.08699	#N/A	0.633684	#N/A	#N/A	#N/A	#N/A	#N/A	#N/A	0.645176	#N/A	2.11814	0.786537	1.00419	#N/A	0.76124	#N/A	#N/A	#N/A	#N/A	#N/A	#N/A	#N/A	#N/A	#N/A	#N/A	#N/A	#N/A	0.491301	#N/A	0.311291	#N/A	#N/A	#N/A	#N/A	#N/A	#N/A	#N/A	#N/A	#N/A	#N/A	#N/A	#N/A	#N/A	#N/A	#N/A	#N/A	#N/A	1.56878	#N/A	#N/A	#N/A	#N/A	#N/A	#N/A	10	ENSG00000073584	SMARCE1	protein_coding	SWI/SNF related, matrix associated, actin dependent regulator of chromatin, subfamily e, member 1 [Source:HGNC Symbol;Acc:HGNC:11109]
SCN1A-AS1	#N/A	#N/A	1.91354	1.4118	2.57088	2.15872	1.0767	#N/A	2.93642	#N/A	#N/A	#N/A	#N/A	#N/A	#N/A	#N/A	#N/A	#N/A	#N/A	#N/A	#N/A	#N/A	#N/A	#N/A	#N/A	#N/A	#N/A	#N/A	#N/A	#N/A	#N/A	#N/A	#N/A	#N/A	#N/A	#N/A	#N/A	#N/A	0.443586	#N/A	#N/A	#N/A	#N/A	#N/A	#N/A	#N/A	#N/A	#N/A	#N/A	#N/A	#N/A	#N/A	#N/A	#N/A	#N/A	#N/A	1.39329	#N/A	#N/A	#N/A	#N/A	1.8026	2.05422	10	ENSG00000236107	SCN1A-AS1	lncRNA	SCN1A and SCN9A antisense RNA 1 [Source:HGNC Symbol;Acc:HGNC:54069]
RNASEH1	#N/A	#N/A	0.978091	#N/A	#N/A	1.00857	#N/A	#N/A	1.92093	#N/A	1.37107	#N/A	#N/A	#N/A	#N/A	#N/A	#N/A	#N/A	#N/A	1.02963	#N/A	#N/A	#N/A	#N/A	#N/A	#N/A	1.29701	#N/A	#N/A	#N/A	#N/A	#N/A	#N/A	#N/A	#N/A	#N/A	0.419737	#N/A	#N/A	#N/A	#N/A	#N/A	#N/A	#N/A	#N/A	#N/A	#N/A	#N/A	#N/A	#N/A	#N/A	#N/A	#N/A	#N/A	#N/A	0.991274	2.50563	1.96654	#N/A	#N/A	#N/A	#N/A	#N/A	10	ENSG00000171865	RNASEH1	protein_coding	ribonuclease H1 [Source:HGNC Symbol;Acc:HGNC:18466]
ELAC1	#N/A	#N/A	0.878813	#N/A	#N/A	#N/A	#N/A	#N/A	2.30494	#N/A	2.38669	#N/A	0.820637	#N/A	#N/A	0.583123	#N/A	#N/A	#N/A	#N/A	#N/A	1.8705	#N/A	#N/A	#N/A	#N/A	#N/A	#N/A	#N/A	#N/A	#N/A	#N/A	1.1394	#N/A	#N/A	#N/A	#N/A	#N/A	#N/A	#N/A	#N/A	#N/A	0.249684	#N/A	#N/A	#N/A	0.280606	#N/A	#N/A	#N/A	#N/A	#N/A	0.86964	#N/A	#N/A	#N/A	#N/A	#N/A	#N/A	#N/A	#N/A	#N/A	#N/A	10	ENSG00000141642	ELAC1	protein_coding	elaC ribonuclease Z 1 [Source:HGNC Symbol;Acc:HGNC:14197]
GOLM1	#N/A	#N/A	1.42778	1.11613	2.22121	1.13173	0.847895	#N/A	1.65324	#N/A	0.916743	#N/A	#N/A	#N/A	#N/A	#N/A	#N/A	#N/A	#N/A	#N/A	#N/A	#N/A	#N/A	#N/A	#N/A	#N/A	#N/A	#N/A	0.92693	#N/A	#N/A	#N/A	#N/A	#N/A	#N/A	#N/A	#N/A	#N/A	#N/A	#N/A	#N/A	#N/A	#N/A	#N/A	#N/A	#N/A	#N/A	#N/A	#N/A	0.523206	#N/A	#N/A	#N/A	#N/A	#N/A	#N/A	#N/A	#N/A	#N/A	#N/A	#N/A	1.32772	#N/A	10	ENSG00000135052	GOLM1	protein_coding	golgi membrane protein 1 [Source:HGNC Symbol;Acc:HGNC:15451]
IREB2	#N/A	#N/A	#N/A	#N/A	#N/A	0.527115	#N/A	#N/A	1.45308	#N/A	1.16416	#N/A	#N/A	#N/A	#N/A	#N/A	#N/A	#N/A	#N/A	#N/A	#N/A	#N/A	#N/A	#N/A	#N/A	#N/A	#N/A	#N/A	#N/A	#N/A	#N/A	#N/A	#N/A	#N/A	#N/A	#N/A	#N/A	#N/A	#N/A	#N/A	#N/A	#N/A	#N/A	#N/A	#N/A	#N/A	0.14473	#N/A	0.724401	#N/A	#N/A	0.187509	#N/A	#N/A	#N/A	1.07577	2.53704	1.20338	0.725542	#N/A	#N/A	#N/A	#N/A	10	ENSG00000136381	IREB2	protein_coding	iron responsive element binding protein 2 [Source:HGNC Symbol;Acc:HGNC:6115]
CPSF4	#N/A	#N/A	0.795228	0.770202	0.713471	1.00758	#N/A	#N/A	1.66308	#N/A	2.03592	#N/A	#N/A	#N/A	#N/A	#N/A	#N/A	#N/A	#N/A	#N/A	#N/A	#N/A	#N/A	#N/A	#N/A	#N/A	#N/A	#N/A	#N/A	#N/A	#N/A	#N/A	#N/A	#N/A	#N/A	#N/A	#N/A	#N/A	#N/A	#N/A	#N/A	#N/A	#N/A	#N/A	#N/A	#N/A	#N/A	#N/A	#N/A	#N/A	#N/A	0.522712	#N/A	#N/A	#N/A	0.840078	1.4832	1.12466	#N/A	#N/A	#N/A	#N/A	#N/A	10	ENSG00000160917	CPSF4	protein_coding	cleavage and polyadenylation specific factor 4 [Source:HGNC Symbol;Acc:HGNC:2327]
ARRDC1-AS1	#N/A	#N/A	0.81479	#N/A	#N/A	1.82607	1.34864	#N/A	2.29643	#N/A	1.15362	#N/A	#N/A	#N/A	0.609312	#N/A	#N/A	#N/A	#N/A	#N/A	#N/A	#N/A	#N/A	1.14839	#N/A	#N/A	#N/A	#N/A	1.15934	#N/A	#N/A	#N/A	#N/A	#N/A	#N/A	#N/A	0.685235	#N/A	#N/A	#N/A	#N/A	#N/A	#N/A	#N/A	#N/A	#N/A	#N/A	#N/A	#N/A	#N/A	#N/A	#N/A	#N/A	#N/A	#N/A	#N/A	#N/A	2.5778	#N/A	#N/A	#N/A	#N/A	#N/A	10	ENSG00000203993	ARRDC1-AS1	lncRNA	ARRDC1 antisense RNA 1 [Source:HGNC Symbol;Acc:HGNC:23395]
ARRDC4	#N/A	#N/A	2.53846	#N/A	1.09595	2.03141	1.50229	#N/A	2.49043	#N/A	#N/A	#N/A	#N/A	#N/A	#N/A	#N/A	#N/A	#N/A	#N/A	#N/A	#N/A	#N/A	#N/A	1.75945	#N/A	#N/A	#N/A	#N/A	#N/A	#N/A	#N/A	#N/A	#N/A	#N/A	#N/A	#N/A	#N/A	#N/A	#N/A	#N/A	#N/A	#N/A	#N/A	#N/A	#N/A	#N/A	#N/A	#N/A	#N/A	#N/A	#N/A	#N/A	#N/A	#N/A	#N/A	1.13467	1.46394	1.5403	#N/A	#N/A	#N/A	1.75668	#N/A	10	ENSG00000140450	ARRDC4	protein_coding	arrestin domain containing 4 [Source:HGNC Symbol;Acc:HGNC:28087]
TTC31	#N/A	#N/A	0.429783	#N/A	0.843713	0.733365	1.3845	#N/A	1.52127	#N/A	0.882019	#N/A	0.598836	0.374258	0.716709	#N/A	#N/A	#N/A	#N/A	#N/A	#N/A	#N/A	#N/A	#N/A	#N/A	#N/A	0.595777	#N/A	#N/A	#N/A	#N/A	#N/A	#N/A	#N/A	#N/A	#N/A	#N/A	#N/A	#N/A	#N/A	#N/A	#N/A	#N/A	#N/A	#N/A	#N/A	#N/A	#N/A	#N/A	#N/A	#N/A	#N/A	#N/A	#N/A	#N/A	#N/A	#N/A	#N/A	#N/A	#N/A	#N/A	#N/A	#N/A	10	ENSG00000115282	TTC31	protein_coding	tetratricopeptide repeat domain 31 [Source:HGNC Symbol;Acc:HGNC:25759]
TEX30	#N/A	#N/A	2.56679	1.77755	2.03211	#N/A	#N/A	#N/A	2.41517	#N/A	#N/A	#N/A	1.18549	#N/A	#N/A	#N/A	#N/A	#N/A	#N/A	#N/A	#N/A	#N/A	#N/A	#N/A	#N/A	#N/A	#N/A	#N/A	2.90304	#N/A	#N/A	#N/A	#N/A	#N/A	#N/A	#N/A	0.474216	#N/A	#N/A	#N/A	#N/A	#N/A	#N/A	#N/A	#N/A	#N/A	#N/A	#N/A	#N/A	#N/A	#N/A	1.20589	#N/A	#N/A	#N/A	#N/A	0.98844	2.71615	#N/A	#N/A	#N/A	#N/A	#N/A	10	ENSG00000151287	TEX30	protein_coding	testis expressed 30 [Source:HGNC Symbol;Acc:HGNC:25188]
C6orf62	#N/A	#N/A	#N/A	#N/A	0.533041	#N/A	0.651448	#N/A	1.31309	#N/A	2.3257	#N/A	#N/A	#N/A	#N/A	#N/A	#N/A	#N/A	#N/A	#N/A	#N/A	#N/A	#N/A	#N/A	#N/A	#N/A	#N/A	#N/A	#N/A	#N/A	#N/A	#N/A	#N/A	#N/A	#N/A	#N/A	0.289371	#N/A	#N/A	#N/A	#N/A	#N/A	#N/A	#N/A	#N/A	#N/A	0.121	#N/A	#N/A	#N/A	#N/A	0.395647	#N/A	#N/A	#N/A	1.19415	2.84193	2.17829	#N/A	#N/A	#N/A	#N/A	#N/A	10	ENSG00000112308	C6orf62	protein_coding	chromosome 6 open reading frame 62 [Source:HGNC Symbol;Acc:HGNC:20998]
POGZ	#N/A	#N/A	#N/A	#N/A	#N/A	#N/A	0.573797	#N/A	0.770307	#N/A	1.16779	#N/A	#N/A	#N/A	#N/A	#N/A	#N/A	#N/A	#N/A	#N/A	#N/A	#N/A	#N/A	0.591577	#N/A	#N/A	0.337016	#N/A	0.403734	#N/A	#N/A	#N/A	#N/A	#N/A	#N/A	#N/A	#N/A	#N/A	#N/A	#N/A	#N/A	#N/A	#N/A	#N/A	#N/A	#N/A	#N/A	#N/A	#N/A	#N/A	0.106674	#N/A	#N/A	#N/A	#N/A	#N/A	1.17577	#N/A	#N/A	#N/A	#N/A	0.788948	0.868994	10	ENSG00000143442	POGZ	protein_coding	pogo transposable element derived with ZNF domain [Source:HGNC Symbol;Acc:HGNC:18801]
#263990	#N/A	#N/A	0.481159	0.696242	#N/A	#N/A	#N/A	#N/A	1.4192	0.545405	0.97816	#N/A	#N/A	#N/A	#N/A	#N/A	#N/A	#N/A	#N/A	#N/A	#N/A	#N/A	#N/A	1.08554	#N/A	#N/A	#N/A	#N/A	#N/A	#N/A	#N/A	#N/A	#N/A	#N/A	#N/A	#N/A	0.720066	#N/A	#N/A	#N/A	#N/A	#N/A	#N/A	#N/A	#N/A	#N/A	#N/A	#N/A	1.14594	#N/A	#N/A	#N/A	#N/A	#N/A	#N/A	#N/A	1.23514	0.844573	#N/A	#N/A	#N/A	#N/A	#N/A	10	ENSG00000263990		lncRNA	novel transcript
ZNF451	#N/A	#N/A	0.323519	#N/A	#N/A	0.570505	0.78315	#N/A	1.15224	#N/A	0.992198	#N/A	#N/A	#N/A	#N/A	#N/A	#N/A	#N/A	#N/A	0.765985	#N/A	#N/A	#N/A	0.728864	#N/A	#N/A	0.30695	#N/A	#N/A	#N/A	#N/A	#N/A	#N/A	#N/A	#N/A	#N/A	#N/A	#N/A	#N/A	#N/A	#N/A	#N/A	#N/A	#N/A	#N/A	#N/A	#N/A	#N/A	#N/A	#N/A	#N/A	#N/A	#N/A	#N/A	#N/A	#N/A	1.72751	0.776019	#N/A	#N/A	#N/A	#N/A	#N/A	10	ENSG00000112200	ZNF451	protein_coding	zinc finger protein 451 [Source:HGNC Symbol;Acc:HGNC:21091]
LINC01002	#N/A	#N/A	0.531194	1.1105	#N/A	#N/A	#N/A	#N/A	2.17638	#N/A	#N/A	#N/A	1.28796	#N/A	#N/A	#N/A	#N/A	#N/A	#N/A	0.999014	#N/A	#N/A	#N/A	1.19786	#N/A	#N/A	#N/A	1.42718	#N/A	#N/A	#N/A	#N/A	#N/A	#N/A	#N/A	#N/A	#N/A	#N/A	#N/A	#N/A	#N/A	#N/A	#N/A	#N/A	#N/A	#N/A	#N/A	#N/A	#N/A	#N/A	#N/A	0.865646	#N/A	#N/A	#N/A	#N/A	0.885773	#N/A	#N/A	#N/A	#N/A	#N/A	1.323	10	ENSG00000282508	LINC01002	lncRNA	long intergenic non-protein coding RNA 1002 [Source:HGNC Symbol;Acc:HGNC:38538]
SLC35B1	#N/A	#N/A	1.95584	#N/A	#N/A	#N/A	1.04226	#N/A	1.86638	#N/A	1.07242	#N/A	#N/A	#N/A	#N/A	#N/A	#N/A	#N/A	#N/A	1.5285	#N/A	#N/A	#N/A	#N/A	#N/A	#N/A	#N/A	#N/A	#N/A	#N/A	#N/A	#N/A	#N/A	#N/A	#N/A	#N/A	1.22279	#N/A	#N/A	0.121787	#N/A	#N/A	#N/A	#N/A	#N/A	#N/A	#N/A	#N/A	#N/A	#N/A	#N/A	1.32051	#N/A	#N/A	#N/A	#N/A	1.66027	1.3608	#N/A	#N/A	#N/A	#N/A	#N/A	10	ENSG00000121073	SLC35B1	protein_coding	solute carrier family 35 member B1 [Source:HGNC Symbol;Acc:HGNC:20798]
PRC1-AS1	#N/A	#N/A	1.9048	#N/A	#N/A	1.45601	2.09459	#N/A	2.02929	#N/A	#N/A	#N/A	1.59996	#N/A	0.988233	#N/A	#N/A	#N/A	1.64877	#N/A	#N/A	#N/A	#N/A	#N/A	#N/A	#N/A	#N/A	#N/A	#N/A	#N/A	#N/A	#N/A	#N/A	#N/A	#N/A	#N/A	#N/A	#N/A	#N/A	#N/A	#N/A	#N/A	#N/A	#N/A	#N/A	#N/A	#N/A	#N/A	#N/A	#N/A	#N/A	0.849873	#N/A	#N/A	#N/A	#N/A	0.824866	2.2532	#N/A	#N/A	#N/A	#N/A	#N/A	10	ENSG00000258725	PRC1-AS1	lncRNA	PRC1 antisense RNA 1 [Source:HGNC Symbol;Acc:HGNC:48587]
ZNF780A#197782	#N/A	#N/A	0.861062	#N/A	#N/A	#N/A	#N/A	#N/A	1.56194	#N/A	1.58866	#N/A	#N/A	0.440831	0.680876	#N/A	#N/A	#N/A	#N/A	#N/A	#N/A	#N/A	#N/A	1.0975	#N/A	#N/A	#N/A	#N/A	#N/A	#N/A	#N/A	#N/A	#N/A	#N/A	#N/A	#N/A	#N/A	#N/A	#N/A	#N/A	#N/A	#N/A	#N/A	#N/A	#N/A	#N/A	#N/A	#N/A	#N/A	#N/A	#N/A	0.599349	0.618588	#N/A	#N/A	#N/A	2.11007	1.31365	#N/A	#N/A	#N/A	#N/A	#N/A	10	ENSG00000197782	ZNF780A	protein_coding	zinc finger protein 780A [Source:HGNC Symbol;Acc:HGNC:27603]
SNW1	#N/A	#N/A	0.287307	#N/A	#N/A	0.745911	#N/A	#N/A	1.19274	#N/A	2.31032	#N/A	#N/A	#N/A	#N/A	#N/A	#N/A	#N/A	#N/A	0.880228	#N/A	#N/A	#N/A	0.79123	#N/A	#N/A	#N/A	#N/A	#N/A	#N/A	#N/A	#N/A	#N/A	#N/A	#N/A	#N/A	0.329639	#N/A	#N/A	#N/A	#N/A	#N/A	#N/A	#N/A	#N/A	#N/A	#N/A	#N/A	#N/A	#N/A	#N/A	#N/A	#N/A	#N/A	#N/A	0.9221	2.09745	0.994451	#N/A	#N/A	#N/A	#N/A	#N/A	10	ENSG00000100603	SNW1	protein_coding	SNW domain containing 1 [Source:HGNC Symbol;Acc:HGNC:16696]
WDR73	#N/A	#N/A	0.366724	#N/A	0.902836	#N/A	1.02385	#N/A	0.866408	#N/A	2.40837	#N/A	#N/A	#N/A	#N/A	#N/A	#N/A	#N/A	#N/A	#N/A	#N/A	#N/A	#N/A	0.850051	#N/A	#N/A	#N/A	1.07648	#N/A	#N/A	#N/A	#N/A	#N/A	#N/A	#N/A	#N/A	#N/A	#N/A	#N/A	#N/A	#N/A	#N/A	#N/A	#N/A	#N/A	#N/A	#N/A	#N/A	0.783536	#N/A	#N/A	#N/A	#N/A	#N/A	#N/A	#N/A	2.3543	1.01675	#N/A	#N/A	#N/A	#N/A	#N/A	10	ENSG00000177082	WDR73	protein_coding	WD repeat domain 73 [Source:HGNC Symbol;Acc:HGNC:25928]
FBXW8	#N/A	#N/A	0.361826	#N/A	#N/A	0.797942	#N/A	#N/A	0.782527	#N/A	#N/A	#N/A	#N/A	#N/A	#N/A	#N/A	#N/A	#N/A	#N/A	#N/A	#N/A	#N/A	#N/A	#N/A	#N/A	1.10943	#N/A	#N/A	#N/A	#N/A	#N/A	#N/A	#N/A	#N/A	#N/A	#N/A	#N/A	#N/A	0.254887	#N/A	#N/A	#N/A	0.389567	#N/A	0.323155	#N/A	0.208606	#N/A	#N/A	0.432186	0.186273	#N/A	#N/A	#N/A	#N/A	#N/A	#N/A	#N/A	#N/A	#N/A	#N/A	#N/A	#N/A	10	ENSG00000174989	FBXW8	protein_coding	F-box and WD repeat domain containing 8 [Source:HGNC Symbol;Acc:HGNC:13597]
ZNF576	#N/A	#N/A	0.86177	1.01582	#N/A	#N/A	#N/A	#N/A	1.58743	#N/A	0.926318	#N/A	#N/A	#N/A	1.41296	#N/A	#N/A	#N/A	#N/A	#N/A	#N/A	#N/A	#N/A	#N/A	#N/A	#N/A	#N/A	#N/A	#N/A	#N/A	#N/A	#N/A	#N/A	#N/A	#N/A	#N/A	0.679031	#N/A	#N/A	#N/A	#N/A	#N/A	#N/A	#N/A	#N/A	#N/A	#N/A	#N/A	#N/A	#N/A	#N/A	1.31441	#N/A	#N/A	#N/A	1.36712	0.83399	1.03311	#N/A	#N/A	#N/A	#N/A	#N/A	10	ENSG00000124444	ZNF576	protein_coding	zinc finger protein 576 [Source:HGNC Symbol;Acc:HGNC:28357]
NME7	#N/A	#N/A	0.619225	#N/A	1.09548	1.06344	0.565327	#N/A	0.871061	#N/A	#N/A	#N/A	#N/A	#N/A	#N/A	#N/A	#N/A	#N/A	#N/A	#N/A	#N/A	#N/A	#N/A	#N/A	#N/A	0.876403	#N/A	0.879501	1.02487	#N/A	#N/A	#N/A	#N/A	#N/A	#N/A	#N/A	#N/A	#N/A	#N/A	#N/A	#N/A	#N/A	#N/A	#N/A	#N/A	#N/A	#N/A	#N/A	#N/A	#N/A	#N/A	#N/A	#N/A	#N/A	#N/A	#N/A	0.781258	#N/A	#N/A	#N/A	#N/A	#N/A	0.741842	10	ENSG00000143156	NME7	protein_coding	NME/NM23 family member 7 [Source:HGNC Symbol;Acc:HGNC:20461]
C5orf24	#N/A	#N/A	#N/A	#N/A	#N/A	#N/A	#N/A	#N/A	1.25254	#N/A	1.90393	#N/A	0.544242	#N/A	0.562766	#N/A	#N/A	#N/A	#N/A	#N/A	#N/A	1.13599	#N/A	#N/A	#N/A	#N/A	#N/A	#N/A	#N/A	#N/A	#N/A	#N/A	#N/A	#N/A	#N/A	#N/A	0.652378	#N/A	#N/A	#N/A	#N/A	#N/A	#N/A	#N/A	#N/A	#N/A	#N/A	#N/A	#N/A	#N/A	#N/A	#N/A	#N/A	#N/A	#N/A	1.05581	1.15458	1.36312	1.23348	#N/A	#N/A	#N/A	#N/A	10	ENSG00000181904	C5orf24	protein_coding	chromosome 5 open reading frame 24 [Source:HGNC Symbol;Acc:HGNC:26746]
SMNDC1	#N/A	#N/A	#N/A	#N/A	#N/A	#N/A	#N/A	#N/A	1.21611	#N/A	1.31239	2.14522	#N/A	#N/A	0.529038	#N/A	#N/A	#N/A	#N/A	#N/A	#N/A	#N/A	#N/A	#N/A	#N/A	#N/A	#N/A	#N/A	#N/A	#N/A	#N/A	#N/A	#N/A	#N/A	#N/A	#N/A	0.699564	#N/A	0.444021	#N/A	#N/A	#N/A	0.119965	#N/A	#N/A	#N/A	#N/A	#N/A	#N/A	#N/A	#N/A	#N/A	#N/A	#N/A	#N/A	0.81048	1.45487	#N/A	#N/A	2.607	#N/A	#N/A	#N/A	10	ENSG00000119953	SMNDC1	protein_coding	survival motor neuron domain containing 1 [Source:HGNC Symbol;Acc:HGNC:16900]
#237324	#N/A	#N/A	1.91023	1.78474	#N/A	2.38546	#N/A	#N/A	1.70347	#N/A	#N/A	#N/A	1.76595	#N/A	#N/A	#N/A	#N/A	#N/A	#N/A	#N/A	#N/A	#N/A	#N/A	#N/A	#N/A	#N/A	2.09031	#N/A	2.00467	#N/A	#N/A	#N/A	#N/A	#N/A	#N/A	#N/A	#N/A	#N/A	#N/A	#N/A	#N/A	#N/A	#N/A	#N/A	#N/A	#N/A	#N/A	#N/A	#N/A	#N/A	#N/A	#N/A	#N/A	2.00154	#N/A	#N/A	#N/A	#N/A	#N/A	#N/A	#N/A	1.74582	1.03262	10	ENSG00000237324		lncRNA	novel transcript
NIP7	#N/A	#N/A	1.41745	#N/A	#N/A	#N/A	#N/A	#N/A	1.71019	#N/A	0.96954	#N/A	#N/A	#N/A	#N/A	#N/A	1.43787	#N/A	#N/A	#N/A	#N/A	#N/A	#N/A	#N/A	#N/A	#N/A	#N/A	#N/A	#N/A	#N/A	#N/A	#N/A	#N/A	#N/A	#N/A	#N/A	#N/A	#N/A	#N/A	#N/A	#N/A	#N/A	#N/A	#N/A	#N/A	#N/A	0.370596	#N/A	#N/A	0.408177	#N/A	1.74027	#N/A	#N/A	#N/A	#N/A	0.726802	2.01596	#N/A	#N/A	#N/A	#N/A	1.1717	10	ENSG00000132603	NIP7	protein_coding	nucleolar pre-rRNA processing protein NIP7 [Source:HGNC Symbol;Acc:HGNC:24328]
PQBP1	#N/A	#N/A	1.1663	#N/A	#N/A	#N/A	#N/A	#N/A	1.47749	#N/A	2.26942	#N/A	#N/A	#N/A	#N/A	1.00686	#N/A	#N/A	1.12731	#N/A	#N/A	1.81489	#N/A	#N/A	#N/A	#N/A	#N/A	#N/A	#N/A	#N/A	#N/A	#N/A	#N/A	#N/A	#N/A	#N/A	0.653016	#N/A	#N/A	#N/A	#N/A	#N/A	#N/A	#N/A	#N/A	#N/A	#N/A	#N/A	#N/A	#N/A	#N/A	#N/A	#N/A	#N/A	#N/A	#N/A	1.75101	1.13991	#N/A	1.22028	#N/A	#N/A	#N/A	10	ENSG00000102103	PQBP1	protein_coding	polyglutamine binding protein 1 [Source:HGNC Symbol;Acc:HGNC:9330]
EFCAB6	#N/A	#N/A	1.21491	#N/A	#N/A	1.15245	0.889321	#N/A	1.34226	#N/A	#N/A	#N/A	0.652074	#N/A	#N/A	#N/A	#N/A	#N/A	#N/A	#N/A	#N/A	#N/A	#N/A	#N/A	#N/A	#N/A	3.30157	2.1494	2.28134	#N/A	#N/A	#N/A	#N/A	#N/A	#N/A	#N/A	#N/A	#N/A	#N/A	#N/A	#N/A	#N/A	#N/A	#N/A	#N/A	#N/A	#N/A	#N/A	#N/A	#N/A	#N/A	#N/A	#N/A	#N/A	#N/A	#N/A	#N/A	#N/A	#N/A	#N/A	#N/A	1.82899	3.34817	10	ENSG00000186976	EFCAB6	protein_coding	EF-hand calcium binding domain 6 [Source:HGNC Symbol;Acc:HGNC:24204]
#170846	#N/A	#N/A	1.01985	#N/A	#N/A	#N/A	1.83364	#N/A	1.72277	#N/A	#N/A	#N/A	#N/A	#N/A	#N/A	#N/A	#N/A	#N/A	#N/A	#N/A	1.10779	1.55765	#N/A	0.962047	#N/A	#N/A	#N/A	#N/A	#N/A	#N/A	#N/A	#N/A	#N/A	#N/A	#N/A	#N/A	#N/A	#N/A	#N/A	#N/A	#N/A	#N/A	#N/A	#N/A	#N/A	#N/A	#N/A	#N/A	#N/A	#N/A	#N/A	1.56016	#N/A	#N/A	2.09351	#N/A	0.734173	1.06205	#N/A	#N/A	#N/A	#N/A	#N/A	10	ENSG00000170846		protein_coding	novel protein, similar to Morf4 family associated protein 1
ATP1A1-AS1	#N/A	#N/A	0.950584	#N/A	0.960354	1.79129	1.62534	#N/A	1.09001	#N/A	1.67374	#N/A	#N/A	#N/A	#N/A	#N/A	#N/A	#N/A	#N/A	#N/A	#N/A	#N/A	#N/A	1.04096	#N/A	#N/A	1.44516	#N/A	#N/A	#N/A	#N/A	#N/A	#N/A	#N/A	#N/A	#N/A	#N/A	#N/A	#N/A	#N/A	#N/A	#N/A	#N/A	#N/A	#N/A	#N/A	#N/A	#N/A	#N/A	0.412397	#N/A	#N/A	#N/A	#N/A	#N/A	#N/A	#N/A	0.831212	#N/A	#N/A	#N/A	#N/A	#N/A	10	ENSG00000203865	ATP1A1-AS1	lncRNA	ATP1A1 antisense RNA 1 [Source:HGNC Symbol;Acc:HGNC:28262]
#274184	#N/A	#N/A	#N/A	#N/A	#N/A	#N/A	1.46067	#N/A	1.71971	#N/A	#N/A	#N/A	1.14747	#N/A	0.999871	#N/A	#N/A	#N/A	#N/A	1.22173	1.70625	#N/A	#N/A	#N/A	#N/A	1.81869	#N/A	#N/A	#N/A	#N/A	#N/A	#N/A	#N/A	#N/A	#N/A	#N/A	#N/A	#N/A	#N/A	#N/A	#N/A	#N/A	#N/A	#N/A	#N/A	#N/A	#N/A	#N/A	#N/A	#N/A	#N/A	0.562221	#N/A	#N/A	#N/A	1.31095	1.10797	#N/A	#N/A	#N/A	#N/A	#N/A	#N/A	10	ENSG00000274184		lncRNA	novel transcript, antisense to ZSCAN30
ANKRD54	#N/A	#N/A	0.609852	1.08742	1.08984	#N/A	#N/A	#N/A	1.34103	#N/A	2.58465	#N/A	0.681876	#N/A	#N/A	#N/A	#N/A	#N/A	#N/A	#N/A	#N/A	#N/A	#N/A	#N/A	3.21372	#N/A	#N/A	#N/A	2.33137	#N/A	#N/A	#N/A	#N/A	#N/A	#N/A	#N/A	#N/A	#N/A	#N/A	#N/A	#N/A	#N/A	#N/A	#N/A	#N/A	#N/A	#N/A	#N/A	#N/A	#N/A	#N/A	#N/A	#N/A	#N/A	#N/A	#N/A	1.69936	1.17325	#N/A	#N/A	#N/A	#N/A	#N/A	10	ENSG00000100124	ANKRD54	protein_coding	ankyrin repeat domain 54 [Source:HGNC Symbol;Acc:HGNC:25185]
ALKBH4	#N/A	#N/A	0.838626	0.759633	#N/A	0.917162	#N/A	#N/A	1.31947	#N/A	2.85372	#N/A	#N/A	#N/A	#N/A	#N/A	1.04564	#N/A	#N/A	#N/A	1.59305	#N/A	#N/A	1.1355	#N/A	#N/A	#N/A	#N/A	#N/A	#N/A	#N/A	#N/A	#N/A	#N/A	#N/A	#N/A	#N/A	#N/A	#N/A	#N/A	#N/A	#N/A	#N/A	#N/A	#N/A	#N/A	#N/A	#N/A	#N/A	#N/A	#N/A	#N/A	#N/A	#N/A	#N/A	#N/A	1.01269	#N/A	1.15071	#N/A	#N/A	#N/A	#N/A	10	ENSG00000160993	ALKBH4	protein_coding	alkB homolog 4, lysine demethylase [Source:HGNC Symbol;Acc:HGNC:21900]
NKAP	#N/A	#N/A	#N/A	#N/A	#N/A	#N/A	1.01137	#N/A	1.12591	#N/A	1.17274	#N/A	#N/A	#N/A	#N/A	#N/A	#N/A	#N/A	1.13631	1.70186	#N/A	#N/A	#N/A	#N/A	#N/A	#N/A	#N/A	#N/A	0.939614	#N/A	#N/A	#N/A	#N/A	#N/A	#N/A	#N/A	0.422502	#N/A	#N/A	#N/A	#N/A	#N/A	#N/A	#N/A	#N/A	#N/A	#N/A	#N/A	#N/A	#N/A	#N/A	#N/A	#N/A	#N/A	#N/A	#N/A	1.58464	1.10468	#N/A	1.1005	#N/A	#N/A	#N/A	10	ENSG00000101882	NKAP	protein_coding	NFKB activating protein [Source:HGNC Symbol;Acc:HGNC:29873]
MBTPS1	#N/A	#N/A	0.32169	#N/A	#N/A	#N/A	#N/A	#N/A	0.689064	#N/A	1.15449	#N/A	#N/A	#N/A	#N/A	#N/A	#N/A	#N/A	#N/A	0.683586	#N/A	#N/A	#N/A	0.563266	#N/A	#N/A	0.463436	#N/A	0.884647	#N/A	#N/A	#N/A	#N/A	#N/A	#N/A	#N/A	#N/A	#N/A	#N/A	#N/A	#N/A	#N/A	#N/A	#N/A	#N/A	#N/A	#N/A	#N/A	#N/A	#N/A	#N/A	0.163469	#N/A	#N/A	#N/A	#N/A	1.22311	#N/A	#N/A	1.04198	#N/A	#N/A	#N/A	10	ENSG00000140943	MBTPS1	protein_coding	membrane bound transcription factor peptidase, site 1 [Source:HGNC Symbol;Acc:HGNC:15456]
L3MBTL2	#N/A	#N/A	#N/A	#N/A	#N/A	1.11921	#N/A	#N/A	1.18801	#N/A	#N/A	#N/A	#N/A	0.57507	0.807328	#N/A	#N/A	1.03746	1.13953	#N/A	#N/A	#N/A	#N/A	1.23126	#N/A	#N/A	#N/A	1.00195	#N/A	#N/A	0.574224	#N/A	#N/A	#N/A	#N/A	#N/A	#N/A	#N/A	#N/A	#N/A	#N/A	#N/A	#N/A	#N/A	#N/A	#N/A	#N/A	#N/A	#N/A	#N/A	#N/A	#N/A	#N/A	#N/A	#N/A	#N/A	#N/A	1.93988	#N/A	#N/A	#N/A	#N/A	#N/A	10	ENSG00000100395	L3MBTL2	protein_coding	L3MBTL histone methyl-lysine binding protein 2 [Source:HGNC Symbol;Acc:HGNC:18594]
EIF2B4	#N/A	#N/A	0.57025	#N/A	#N/A	#N/A	#N/A	#N/A	0.921061	#N/A	1.5107	#N/A	#N/A	#N/A	#N/A	#N/A	#N/A	#N/A	#N/A	#N/A	#N/A	1.08068	#N/A	#N/A	#N/A	#N/A	#N/A	1.0048	#N/A	#N/A	#N/A	#N/A	#N/A	#N/A	#N/A	#N/A	#N/A	#N/A	#N/A	#N/A	#N/A	#N/A	#N/A	#N/A	#N/A	#N/A	#N/A	#N/A	#N/A	#N/A	#N/A	0.422653	#N/A	#N/A	#N/A	1.54935	2.02742	1.98222	#N/A	1.24183	#N/A	#N/A	#N/A	10	ENSG00000115211	EIF2B4	protein_coding	eukaryotic translation initiation factor 2B subunit delta [Source:HGNC Symbol;Acc:HGNC:3260]
MAPK9	#N/A	#N/A	#N/A	#N/A	#N/A	#N/A	#N/A	#N/A	0.837559	#N/A	0.724548	#N/A	#N/A	0.254453	#N/A	#N/A	#N/A	#N/A	#N/A	#N/A	#N/A	0.919	#N/A	#N/A	#N/A	#N/A	#N/A	#N/A	#N/A	#N/A	#N/A	#N/A	#N/A	#N/A	#N/A	#N/A	0.330264	#N/A	#N/A	#N/A	#N/A	#N/A	#N/A	#N/A	#N/A	#N/A	#N/A	#N/A	#N/A	#N/A	#N/A	0.842867	#N/A	0.669205	#N/A	1.68364	1.86994	2.36603	#N/A	#N/A	#N/A	#N/A	#N/A	10	ENSG00000050748	MAPK9	protein_coding	mitogen-activated protein kinase 9 [Source:HGNC Symbol;Acc:HGNC:6886]
MRTO4	#N/A	#N/A	1.73988	#N/A	1.54063	2.36175	1.89106	#N/A	1.36183	#N/A	2.05495	#N/A	#N/A	#N/A	#N/A	#N/A	#N/A	#N/A	#N/A	#N/A	2.22446	#N/A	#N/A	#N/A	#N/A	#N/A	#N/A	#N/A	#N/A	#N/A	#N/A	#N/A	#N/A	#N/A	#N/A	#N/A	#N/A	#N/A	#N/A	#N/A	#N/A	#N/A	#N/A	#N/A	#N/A	#N/A	#N/A	#N/A	#N/A	#N/A	#N/A	0.727506	#N/A	#N/A	#N/A	#N/A	#N/A	1.53498	1.14044	#N/A	#N/A	#N/A	#N/A	10	ENSG00000053372	MRTO4	protein_coding	MRT4 homolog, ribosome maturation factor [Source:HGNC Symbol;Acc:HGNC:18477]
MAK16	#N/A	#N/A	1.11011	#N/A	1.58951	1.85672	#N/A	#N/A	1.54236	#N/A	#N/A	#N/A	#N/A	#N/A	#N/A	#N/A	#N/A	#N/A	#N/A	1.08279	#N/A	#N/A	#N/A	#N/A	#N/A	#N/A	#N/A	#N/A	#N/A	#N/A	#N/A	#N/A	#N/A	#N/A	#N/A	#N/A	#N/A	#N/A	#N/A	#N/A	#N/A	#N/A	#N/A	#N/A	#N/A	#N/A	#N/A	#N/A	#N/A	#N/A	#N/A	0.682409	#N/A	#N/A	1.87515	#N/A	1.0617	0.917208	#N/A	#N/A	#N/A	1.15096	#N/A	10	ENSG00000198042	MAK16	protein_coding	MAK16 homolog [Source:HGNC Symbol;Acc:HGNC:13703]
RAD9A	#N/A	#N/A	0.451705	#N/A	#N/A	1.15537	0.68486	#N/A	0.966891	#N/A	0.831952	#N/A	#N/A	#N/A	#N/A	#N/A	#N/A	#N/A	#N/A	#N/A	#N/A	#N/A	#N/A	#N/A	#N/A	#N/A	#N/A	0.729888	0.778697	#N/A	#N/A	#N/A	#N/A	#N/A	#N/A	#N/A	#N/A	#N/A	#N/A	#N/A	#N/A	#N/A	#N/A	#N/A	#N/A	#N/A	#N/A	#N/A	#N/A	#N/A	#N/A	#N/A	#N/A	#N/A	#N/A	0.740659	1.26866	#N/A	#N/A	0.96434	#N/A	#N/A	#N/A	10	ENSG00000172613	RAD9A	protein_coding	RAD9 checkpoint clamp component A [Source:HGNC Symbol;Acc:HGNC:9827]
AFMID	#N/A	#N/A	0.675944	#N/A	#N/A	0.730315	#N/A	#N/A	1.0622	#N/A	2.32404	#N/A	#N/A	#N/A	#N/A	#N/A	#N/A	#N/A	#N/A	#N/A	#N/A	#N/A	#N/A	#N/A	#N/A	#N/A	0.74792	#N/A	#N/A	#N/A	#N/A	#N/A	#N/A	#N/A	#N/A	#N/A	#N/A	#N/A	0.388524	#N/A	#N/A	#N/A	0.571307	#N/A	#N/A	#N/A	#N/A	#N/A	#N/A	0.853535	#N/A	#N/A	#N/A	#N/A	#N/A	#N/A	#N/A	#N/A	#N/A	#N/A	#N/A	1.26944	2.32144	10	ENSG00000183077	AFMID	protein_coding	arylformamidase [Source:HGNC Symbol;Acc:HGNC:20910]
RAD54B	#N/A	#N/A	2.22106	#N/A	#N/A	1.83046	1.29426	#N/A	1.20767	#N/A	#N/A	#N/A	#N/A	#N/A	1.28631	#N/A	#N/A	#N/A	#N/A	#N/A	#N/A	#N/A	#N/A	#N/A	1.06572	#N/A	1.89773	#N/A	#N/A	#N/A	#N/A	#N/A	#N/A	#N/A	#N/A	#N/A	#N/A	#N/A	#N/A	#N/A	#N/A	#N/A	#N/A	#N/A	#N/A	#N/A	#N/A	#N/A	#N/A	#N/A	#N/A	0.902927	#N/A	#N/A	1.52116	#N/A	#N/A	#N/A	#N/A	#N/A	1.95758	#N/A	#N/A	10	ENSG00000197275	RAD54B	protein_coding	RAD54 homolog B [Source:HGNC Symbol;Acc:HGNC:17228]
MED31	#N/A	#N/A	#N/A	#N/A	#N/A	#N/A	#N/A	#N/A	1.22269	#N/A	2.54349	#N/A	#N/A	#N/A	#N/A	#N/A	#N/A	#N/A	2.03889	#N/A	#N/A	#N/A	#N/A	1.41827	#N/A	#N/A	#N/A	1.1011	#N/A	#N/A	#N/A	#N/A	#N/A	#N/A	#N/A	#N/A	0.957289	#N/A	0.542275	0.320686	#N/A	#N/A	0.21906	#N/A	#N/A	#N/A	#N/A	#N/A	#N/A	#N/A	#N/A	#N/A	#N/A	#N/A	#N/A	#N/A	1.84504	#N/A	#N/A	#N/A	#N/A	#N/A	#N/A	10	ENSG00000108590	MED31	protein_coding	mediator complex subunit 31 [Source:HGNC Symbol;Acc:HGNC:24260]
#260999	#N/A	#N/A	#N/A	#N/A	#N/A	#N/A	#N/A	#N/A	1.35203	#N/A	#N/A	#N/A	1.3338	#N/A	0.811686	#N/A	#N/A	#N/A	#N/A	1.57597	#N/A	#N/A	#N/A	1.21232	#N/A	#N/A	1.06395	#N/A	#N/A	#N/A	#N/A	#N/A	#N/A	#N/A	#N/A	#N/A	#N/A	#N/A	#N/A	#N/A	#N/A	#N/A	#N/A	#N/A	#N/A	#N/A	#N/A	#N/A	#N/A	#N/A	#N/A	0.44121	#N/A	#N/A	1.11157	#N/A	1.34059	1.49384	#N/A	#N/A	#N/A	#N/A	#N/A	10	ENSG00000260999		lncRNA	novel transcript
OXA1L	#N/A	#N/A	2.24155	#N/A	#N/A	#N/A	#N/A	#N/A	0.685067	#N/A	0.487958	#N/A	#N/A	2.43279	#N/A	2.58131	0.653872	1.57459	#N/A	#N/A	#N/A	#N/A	#N/A	#N/A	#N/A	#N/A	#N/A	#N/A	#N/A	#N/A	#N/A	#N/A	#N/A	#N/A	#N/A	#N/A	#N/A	#N/A	#N/A	#N/A	#N/A	#N/A	#N/A	#N/A	#N/A	#N/A	#N/A	#N/A	#N/A	#N/A	#N/A	1.50539	#N/A	#N/A	#N/A	#N/A	0.424204	0.64947	#N/A	#N/A	#N/A	#N/A	#N/A	10	ENSG00000155463	OXA1L	protein_coding	OXA1L mitochondrial inner membrane protein [Source:HGNC Symbol;Acc:HGNC:8526]
ZNF577	#N/A	#N/A	0.638769	#N/A	#N/A	1.09661	#N/A	#N/A	0.936529	#N/A	1.51654	#N/A	0.625748	#N/A	#N/A	0.605418	#N/A	#N/A	#N/A	#N/A	#N/A	#N/A	#N/A	#N/A	#N/A	#N/A	#N/A	#N/A	#N/A	#N/A	#N/A	#N/A	#N/A	#N/A	#N/A	#N/A	#N/A	#N/A	#N/A	#N/A	#N/A	#N/A	#N/A	#N/A	#N/A	#N/A	0.212748	#N/A	#N/A	#N/A	#N/A	0.248122	#N/A	#N/A	#N/A	#N/A	#N/A	0.968187	#N/A	#N/A	#N/A	1.04775	#N/A	10	ENSG00000161551	ZNF577	protein_coding	zinc finger protein 577 [Source:HGNC Symbol;Acc:HGNC:28673]
ZDHHC21	#N/A	#N/A	#N/A	#N/A	#N/A	#N/A	#N/A	#N/A	0.686572	#N/A	0.643984	#N/A	#N/A	#N/A	#N/A	#N/A	#N/A	#N/A	#N/A	0.891609	#N/A	#N/A	#N/A	#N/A	#N/A	#N/A	0.85708	1.20788	1.12327	#N/A	#N/A	#N/A	#N/A	#N/A	#N/A	#N/A	#N/A	#N/A	#N/A	#N/A	#N/A	#N/A	0.0901439	#N/A	#N/A	#N/A	#N/A	#N/A	#N/A	#N/A	#N/A	#N/A	#N/A	#N/A	#N/A	#N/A	1.0127	#N/A	#N/A	#N/A	#N/A	0.48467	0.77474	10	ENSG00000175893	ZDHHC21	protein_coding	zinc finger DHHC-type palmitoyltransferase 21 [Source:HGNC Symbol;Acc:HGNC:20750]
C9orf85	#N/A	#N/A	#N/A	#N/A	#N/A	0.633069	#N/A	#N/A	0.67093	#N/A	#N/A	#N/A	#N/A	#N/A	#N/A	#N/A	#N/A	#N/A	#N/A	#N/A	#N/A	#N/A	#N/A	#N/A	#N/A	#N/A	0.726328	#N/A	0.966266	#N/A	#N/A	#N/A	#N/A	#N/A	#N/A	#N/A	#N/A	#N/A	#N/A	#N/A	#N/A	#N/A	0.088685	#N/A	#N/A	#N/A	0.113791	#N/A	#N/A	0.131324	0.127104	#N/A	#N/A	#N/A	#N/A	#N/A	1.47264	#N/A	#N/A	#N/A	#N/A	0.942332	#N/A	10	ENSG00000155621	C9orf85	protein_coding	chromosome 9 open reading frame 85 [Source:HGNC Symbol;Acc:HGNC:28784]
PATJ-DT	#N/A	#N/A	1.14955	#N/A	#N/A	1.33681	#N/A	#N/A	1.35139	#N/A	1.48807	#N/A	#N/A	#N/A	#N/A	#N/A	#N/A	#N/A	#N/A	#N/A	#N/A	#N/A	#N/A	#N/A	#N/A	#N/A	1.31315	2.91369	3.05926	#N/A	#N/A	#N/A	#N/A	#N/A	#N/A	#N/A	0.653637	#N/A	#N/A	#N/A	#N/A	#N/A	#N/A	#N/A	#N/A	#N/A	#N/A	#N/A	#N/A	#N/A	#N/A	#N/A	#N/A	#N/A	#N/A	#N/A	1.02822	#N/A	#N/A	#N/A	#N/A	2.69056	#N/A	10	ENSG00000271200	PATJ-DT	lncRNA	PATJ divergent transcript [Source:HGNC Symbol;Acc:HGNC:55256]
FKBP7	#N/A	#N/A	1.68844	#N/A	#N/A	#N/A	#N/A	#N/A	1.38611	#N/A	#N/A	#N/A	#N/A	#N/A	#N/A	#N/A	#N/A	#N/A	#N/A	#N/A	#N/A	#N/A	#N/A	#N/A	#N/A	#N/A	1.67606	2.41772	#N/A	#N/A	#N/A	#N/A	#N/A	#N/A	#N/A	#N/A	0.709461	#N/A	0.762282	#N/A	#N/A	#N/A	0.382015	#N/A	#N/A	#N/A	#N/A	#N/A	#N/A	#N/A	#N/A	#N/A	#N/A	#N/A	#N/A	#N/A	0.843623	#N/A	#N/A	#N/A	#N/A	1.41998	1.22051	10	ENSG00000079150	FKBP7	protein_coding	FKBP prolyl isomerase 7 [Source:HGNC Symbol;Acc:HGNC:3723]
#259088	#N/A	#N/A	0.554669	#N/A	#N/A	#N/A	#N/A	#N/A	1.38277	#N/A	#N/A	#N/A	#N/A	1.32522	#N/A	#N/A	1.2387	#N/A	#N/A	#N/A	#N/A	#N/A	#N/A	1.43541	#N/A	#N/A	#N/A	#N/A	#N/A	#N/A	0.64548	#N/A	#N/A	#N/A	#N/A	#N/A	#N/A	#N/A	0.435471	#N/A	#N/A	#N/A	0.411127	#N/A	#N/A	#N/A	0.379509	#N/A	#N/A	#N/A	#N/A	#N/A	#N/A	#N/A	#N/A	#N/A	0.938795	#N/A	#N/A	#N/A	#N/A	#N/A	#N/A	10	ENSG00000259088		lncRNA	novel transcript, antisense to PPP2R5C
UBE4A	#N/A	#N/A	0.547196	#N/A	0.65403	1.15757	0.606939	#N/A	0.820417	#N/A	1.16585	#N/A	#N/A	#N/A	0.261431	#N/A	#N/A	#N/A	#N/A	#N/A	#N/A	#N/A	#N/A	0.566004	#N/A	#N/A	#N/A	#N/A	#N/A	#N/A	#N/A	#N/A	#N/A	#N/A	#N/A	#N/A	#N/A	#N/A	#N/A	#N/A	#N/A	#N/A	#N/A	#N/A	#N/A	#N/A	#N/A	#N/A	#N/A	#N/A	#N/A	0.271225	#N/A	#N/A	#N/A	#N/A	2.34225	#N/A	#N/A	#N/A	#N/A	#N/A	#N/A	10	ENSG00000110344	UBE4A	protein_coding	ubiquitination factor E4A [Source:HGNC Symbol;Acc:HGNC:12499]
FARS2-AS1	#N/A	#N/A	0.759756	#N/A	#N/A	#N/A	1.1608	#N/A	1.03168	#N/A	#N/A	#N/A	1.33648	#N/A	0.973096	#N/A	#N/A	#N/A	#N/A	#N/A	#N/A	#N/A	#N/A	#N/A	#N/A	#N/A	#N/A	#N/A	#N/A	#N/A	0.892206	#N/A	#N/A	#N/A	#N/A	#N/A	#N/A	#N/A	#N/A	#N/A	#N/A	#N/A	#N/A	#N/A	#N/A	#N/A	#N/A	#N/A	#N/A	#N/A	#N/A	1.32603	#N/A	#N/A	#N/A	0.967947	#N/A	1.196	1.12627	#N/A	#N/A	#N/A	#N/A	10	ENSG00000269985	FARS2-AS1	lncRNA	FARS2 antisense RNA 1 [Source:HGNC Symbol;Acc:HGNC:56121]
TMCC1-DT	#N/A	#N/A	1.90893	1.12742	3.33957	2.92652	2.30369	#N/A	1.28152	#N/A	#N/A	#N/A	1.11206	0.801738	#N/A	#N/A	#N/A	#N/A	#N/A	0.97984	#N/A	#N/A	#N/A	#N/A	#N/A	#N/A	#N/A	#N/A	#N/A	#N/A	#N/A	#N/A	#N/A	#N/A	#N/A	#N/A	#N/A	#N/A	#N/A	#N/A	#N/A	#N/A	#N/A	#N/A	#N/A	#N/A	#N/A	#N/A	#N/A	#N/A	#N/A	0.705586	#N/A	#N/A	#N/A	#N/A	#N/A	#N/A	#N/A	#N/A	#N/A	#N/A	#N/A	10	ENSG00000271270	TMCC1-DT	lncRNA	TMCC1 divergent transcript [Source:HGNC Symbol;Acc:HGNC:49060]
#286577	#N/A	#N/A	1.74659	#N/A	#N/A	#N/A	0.970996	#N/A	0.933566	#N/A	#N/A	#N/A	#N/A	#N/A	#N/A	#N/A	#N/A	#N/A	#N/A	#N/A	#N/A	#N/A	#N/A	#N/A	#N/A	#N/A	1.35419	#N/A	#N/A	#N/A	#N/A	#N/A	#N/A	#N/A	#N/A	#N/A	#N/A	#N/A	0.828825	#N/A	#N/A	#N/A	0.797302	0.700003	#N/A	#N/A	0.539824	0.491083	#N/A	0.660369	#N/A	#N/A	#N/A	#N/A	#N/A	#N/A	#N/A	#N/A	#N/A	#N/A	#N/A	#N/A	#N/A	10	ENSG00000286577		lncRNA	novel transcript, antisense to KIAA0825
ZNF84	#N/A	#N/A	#N/A	#N/A	#N/A	#N/A	#N/A	#N/A	0.728402	#N/A	2.05849	#N/A	0.421108	#N/A	#N/A	#N/A	#N/A	#N/A	#N/A	#N/A	#N/A	#N/A	#N/A	#N/A	#N/A	#N/A	#N/A	#N/A	#N/A	#N/A	#N/A	#N/A	#N/A	#N/A	#N/A	#N/A	0.243825	#N/A	#N/A	#N/A	#N/A	#N/A	#N/A	#N/A	#N/A	#N/A	#N/A	#N/A	#N/A	#N/A	#N/A	0.259735	0.352526	#N/A	#N/A	0.67055	1.04102	0.914525	1.03597	#N/A	#N/A	#N/A	#N/A	10	ENSG00000198040	ZNF84	protein_coding	zinc finger protein 84 [Source:HGNC Symbol;Acc:HGNC:13159]
#287202	#N/A	#N/A	0.53307	#N/A	#N/A	0.965493	#N/A	#N/A	1.01108	#N/A	1.30959	#N/A	#N/A	#N/A	#N/A	#N/A	#N/A	#N/A	#N/A	#N/A	#N/A	#N/A	0.863441	1.27663	1.14447	#N/A	#N/A	#N/A	#N/A	#N/A	#N/A	#N/A	#N/A	#N/A	#N/A	#N/A	0.614339	#N/A	#N/A	#N/A	#N/A	#N/A	0.211821	#N/A	#N/A	#N/A	#N/A	#N/A	#N/A	#N/A	#N/A	#N/A	#N/A	#N/A	#N/A	#N/A	#N/A	1.27352	#N/A	#N/A	#N/A	#N/A	#N/A	10	ENSG00000287202		lncRNA	novel transcript, antisense to SART3
ZNF623#183309	#N/A	#N/A	#N/A	#N/A	#N/A	0.909066	1.10625	#N/A	0.776677	#N/A	1.60805	#N/A	#N/A	0.324093	#N/A	#N/A	#N/A	#N/A	#N/A	#N/A	#N/A	1.214	#N/A	1.14715	#N/A	#N/A	#N/A	#N/A	#N/A	#N/A	0.427748	#N/A	#N/A	#N/A	#N/A	#N/A	#N/A	#N/A	#N/A	#N/A	#N/A	#N/A	#N/A	#N/A	#N/A	#N/A	#N/A	#N/A	#N/A	#N/A	#N/A	0.321745	#N/A	#N/A	#N/A	#N/A	1.39834	#N/A	#N/A	#N/A	#N/A	#N/A	#N/A	10	ENSG00000183309	ZNF623	protein_coding	zinc finger protein 623 [Source:HGNC Symbol;Acc:HGNC:29084]
DOLPP1	#N/A	#N/A	3.9212	#N/A	#N/A	1.16957	#N/A	#N/A	0.829706	#N/A	#N/A	#N/A	#N/A	2.87648	1.5669	2.15936	#N/A	2.08301	#N/A	#N/A	#N/A	#N/A	#N/A	#N/A	#N/A	#N/A	#N/A	#N/A	#N/A	#N/A	0.938647	#N/A	#N/A	#N/A	#N/A	#N/A	#N/A	#N/A	#N/A	#N/A	#N/A	#N/A	#N/A	#N/A	#N/A	#N/A	#N/A	#N/A	#N/A	#N/A	#N/A	1.15697	#N/A	1.02746	#N/A	#N/A	#N/A	#N/A	#N/A	#N/A	#N/A	#N/A	#N/A	10	ENSG00000167130	DOLPP1	protein_coding	dolichyldiphosphatase 1 [Source:HGNC Symbol;Acc:HGNC:29565]
LIPT1	#N/A	#N/A	1.03043	0.841994	#N/A	1.3679	#N/A	#N/A	1.09107	#N/A	#N/A	#N/A	#N/A	#N/A	#N/A	#N/A	#N/A	#N/A	#N/A	#N/A	#N/A	#N/A	#N/A	#N/A	#N/A	#N/A	#N/A	#N/A	1.1918	#N/A	#N/A	#N/A	#N/A	#N/A	#N/A	#N/A	0.681322	#N/A	0.548199	#N/A	#N/A	#N/A	0.216564	#N/A	#N/A	#N/A	#N/A	#N/A	#N/A	#N/A	#N/A	#N/A	#N/A	1.18287	#N/A	#N/A	#N/A	1.92744	#N/A	#N/A	#N/A	#N/A	#N/A	10	ENSG00000144182	LIPT1	protein_coding	lipoyltransferase 1 [Source:HGNC Symbol;Acc:HGNC:29569]
TM2D3	#N/A	#N/A	#N/A	#N/A	#N/A	#N/A	#N/A	#N/A	0.623424	#N/A	1.06733	#N/A	#N/A	#N/A	#N/A	#N/A	#N/A	#N/A	0.862076	1.62922	#N/A	#N/A	#N/A	0.924074	#N/A	#N/A	#N/A	#N/A	0.814182	1.88276	#N/A	#N/A	#N/A	#N/A	#N/A	#N/A	#N/A	#N/A	#N/A	#N/A	#N/A	#N/A	#N/A	#N/A	#N/A	#N/A	#N/A	#N/A	#N/A	#N/A	#N/A	#N/A	#N/A	#N/A	#N/A	0.858582	1.9146	0.998465	#N/A	#N/A	#N/A	#N/A	#N/A	10	ENSG00000184277	TM2D3	protein_coding	TM2 domain containing 3 [Source:HGNC Symbol;Acc:HGNC:24128]
GEMIN2	#N/A	#N/A	0.999776	#N/A	1.08174	#N/A	0.951953	#N/A	0.897883	#N/A	1.72129	#N/A	0.781988	#N/A	#N/A	#N/A	#N/A	#N/A	#N/A	#N/A	#N/A	#N/A	#N/A	#N/A	#N/A	#N/A	#N/A	#N/A	#N/A	#N/A	#N/A	#N/A	#N/A	#N/A	#N/A	#N/A	#N/A	#N/A	#N/A	#N/A	#N/A	#N/A	#N/A	#N/A	#N/A	#N/A	#N/A	#N/A	#N/A	#N/A	#N/A	#N/A	#N/A	1.60572	1.92742	#N/A	1.22005	1.48536	#N/A	#N/A	#N/A	#N/A	#N/A	10	ENSG00000092208	GEMIN2	protein_coding	gem nuclear organelle associated protein 2 [Source:HGNC Symbol;Acc:HGNC:10884]
TLK2	#N/A	#N/A	#N/A	#N/A	#N/A	0.364578	#N/A	#N/A	0.482039	#N/A	0.470347	#N/A	#N/A	0.154553	#N/A	#N/A	#N/A	#N/A	#N/A	1.48166	#N/A	#N/A	#N/A	0.941017	#N/A	#N/A	#N/A	#N/A	#N/A	#N/A	#N/A	#N/A	#N/A	#N/A	#N/A	#N/A	#N/A	#N/A	#N/A	#N/A	#N/A	#N/A	#N/A	#N/A	#N/A	#N/A	#N/A	#N/A	0.677462	#N/A	#N/A	#N/A	#N/A	#N/A	#N/A	0.554227	1.80744	#N/A	#N/A	0.753135	#N/A	#N/A	#N/A	10	ENSG00000146872	TLK2	protein_coding	tousled like kinase 2 [Source:HGNC Symbol;Acc:HGNC:11842]
RBFA	#N/A	#N/A	0.854746	#N/A	1.33031	#N/A	1.65011	#N/A	0.865856	#N/A	1.04368	#N/A	#N/A	#N/A	#N/A	#N/A	#N/A	#N/A	#N/A	#N/A	#N/A	#N/A	#N/A	#N/A	#N/A	#N/A	#N/A	#N/A	#N/A	#N/A	#N/A	#N/A	#N/A	#N/A	#N/A	#N/A	0.650589	#N/A	0.538447	#N/A	#N/A	#N/A	#N/A	#N/A	#N/A	#N/A	#N/A	#N/A	#N/A	#N/A	#N/A	#N/A	#N/A	#N/A	#N/A	#N/A	1.08547	0.943648	#N/A	#N/A	#N/A	#N/A	1.35886	10	ENSG00000101546	RBFA	protein_coding	ribosome binding factor A [Source:HGNC Symbol;Acc:HGNC:26120]
#225457	#N/A	#N/A	2.46372	#N/A	#N/A	#N/A	#N/A	#N/A	0.666817	#N/A	#N/A	#N/A	#N/A	1.65117	1.37542	#N/A	0.926051	1.51204	#N/A	#N/A	#N/A	#N/A	#N/A	#N/A	#N/A	#N/A	#N/A	#N/A	#N/A	#N/A	1.0797	#N/A	1.25455	#N/A	#N/A	#N/A	#N/A	#N/A	#N/A	#N/A	#N/A	#N/A	#N/A	#N/A	#N/A	#N/A	#N/A	#N/A	#N/A	#N/A	#N/A	2.203	#N/A	#N/A	#N/A	#N/A	#N/A	0.707488	#N/A	#N/A	#N/A	#N/A	#N/A	10	ENSG00000225457		lncRNA	novel transcript
TEX9	#N/A	#N/A	#N/A	#N/A	#N/A	1.44883	1.44028	#N/A	0.889854	#N/A	#N/A	#N/A	#N/A	#N/A	#N/A	#N/A	#N/A	#N/A	#N/A	1.07554	#N/A	#N/A	#N/A	#N/A	#N/A	#N/A	#N/A	#N/A	1.88187	#N/A	#N/A	#N/A	#N/A	#N/A	#N/A	#N/A	#N/A	0.338124	#N/A	#N/A	#N/A	#N/A	0.714623	#N/A	#N/A	#N/A	#N/A	0.389858	#N/A	1.09265	#N/A	#N/A	#N/A	#N/A	#N/A	#N/A	#N/A	#N/A	#N/A	#N/A	#N/A	1.1079	#N/A	10	ENSG00000151575	TEX9	protein_coding	testis expressed 9 [Source:HGNC Symbol;Acc:HGNC:29585]
TMEM44-AS1	#N/A	#N/A	#N/A	#N/A	#N/A	#N/A	#N/A	#N/A	#N/A	1.05422	2.26281	#N/A	#N/A	#N/A	#N/A	#N/A	#N/A	#N/A	#N/A	#N/A	#N/A	#N/A	#N/A	#N/A	#N/A	#N/A	#N/A	#N/A	#N/A	#N/A	#N/A	#N/A	#N/A	#N/A	#N/A	#N/A	0.925235	#N/A	0.509611	#N/A	#N/A	#N/A	0.779654	0.504219	0.703783	#N/A	0.534121	0.324373	#N/A	0.884634	#N/A	#N/A	#N/A	#N/A	#N/A	#N/A	#N/A	#N/A	#N/A	#N/A	#N/A	#N/A	#N/A	10	ENSG00000231770	TMEM44-AS1	lncRNA	TMEM44 antisense RNA 1 [Source:HGNC Symbol;Acc:HGNC:44272]
#234021	#N/A	#N/A	0.805482	#N/A	#N/A	#N/A	#N/A	#N/A	#N/A	0.278073	#N/A	#N/A	#N/A	0.90328	#N/A	#N/A	#N/A	#N/A	#N/A	#N/A	#N/A	#N/A	#N/A	#N/A	#N/A	#N/A	#N/A	#N/A	#N/A	#N/A	0.487273	#N/A	#N/A	#N/A	#N/A	#N/A	0.186457	#N/A	0.235867	#N/A	#N/A	#N/A	3.56892	0.0720552	#N/A	#N/A	0.506879	#N/A	#N/A	0.26203	#N/A	#N/A	#N/A	#N/A	#N/A	#N/A	#N/A	#N/A	#N/A	#N/A	#N/A	#N/A	#N/A	10	ENSG00000234021		lncRNA	novel transcript
#287576	#N/A	#N/A	#N/A	#N/A	#N/A	1.66344	#N/A	#N/A	#N/A	0.950007	#N/A	#N/A	#N/A	#N/A	#N/A	#N/A	#N/A	#N/A	#N/A	#N/A	#N/A	#N/A	#N/A	#N/A	#N/A	#N/A	#N/A	#N/A	#N/A	#N/A	#N/A	#N/A	#N/A	#N/A	#N/A	#N/A	0.781537	#N/A	#N/A	#N/A	#N/A	#N/A	0.355661	#N/A	#N/A	#N/A	#N/A	#N/A	#N/A	0.622662	#N/A	1.13823	1.32912	#N/A	1.31961	0.877882	#N/A	#N/A	#N/A	#N/A	#N/A	1.1819	#N/A	10	ENSG00000287576		lncRNA	novel transcript
VPS28#160948	#N/A	#N/A	1.21474	#N/A	#N/A	#N/A	1.00055	#N/A	#N/A	#N/A	2.08281	#N/A	#N/A	#N/A	#N/A	#N/A	#N/A	#N/A	#N/A	1.48746	#N/A	#N/A	#N/A	1.12624	#N/A	#N/A	#N/A	#N/A	1.54748	#N/A	#N/A	#N/A	#N/A	#N/A	#N/A	#N/A	1.34203	#N/A	#N/A	#N/A	#N/A	#N/A	#N/A	#N/A	#N/A	#N/A	0.683209	#N/A	#N/A	#N/A	#N/A	#N/A	#N/A	#N/A	#N/A	#N/A	1.24099	#N/A	#N/A	1.19328	#N/A	#N/A	#N/A	10	ENSG00000160948	VPS28	protein_coding	VPS28 subunit of ESCRT-I [Source:HGNC Symbol;Acc:HGNC:18178]
ATAD3B	#N/A	#N/A	#N/A	#N/A	#N/A	#N/A	#N/A	#N/A	#N/A	#N/A	1.86074	#N/A	#N/A	#N/A	#N/A	#N/A	#N/A	0.74988	#N/A	1.50867	#N/A	#N/A	#N/A	1.74921	#N/A	#N/A	0.8278	#N/A	1.08499	#N/A	#N/A	#N/A	#N/A	#N/A	#N/A	#N/A	#N/A	#N/A	#N/A	#N/A	#N/A	#N/A	#N/A	#N/A	#N/A	#N/A	#N/A	#N/A	1.38823	#N/A	#N/A	#N/A	#N/A	#N/A	0.869504	0.737979	1.48511	#N/A	#N/A	#N/A	#N/A	#N/A	#N/A	10	ENSG00000160072	ATAD3B	protein_coding	ATPase family AAA domain containing 3B [Source:HGNC Symbol;Acc:HGNC:24007]
CUEDC2	#N/A	#N/A	1.84084	1.87618	1.95088	#N/A	1.7561	#N/A	#N/A	#N/A	1.33318	#N/A	#N/A	#N/A	#N/A	#N/A	#N/A	#N/A	#N/A	#N/A	#N/A	#N/A	#N/A	#N/A	#N/A	#N/A	#N/A	1.15683	1.21384	#N/A	#N/A	#N/A	#N/A	#N/A	#N/A	#N/A	1.18536	#N/A	#N/A	#N/A	#N/A	#N/A	#N/A	#N/A	#N/A	#N/A	#N/A	#N/A	#N/A	#N/A	#N/A	#N/A	#N/A	#N/A	#N/A	1.22153	#N/A	#N/A	#N/A	1.045	#N/A	#N/A	#N/A	10	ENSG00000107874	CUEDC2	protein_coding	CUE domain containing 2 [Source:HGNC Symbol;Acc:HGNC:28352]
WDR11	#N/A	#N/A	#N/A	#N/A	#N/A	#N/A	#N/A	#N/A	#N/A	#N/A	0.876084	#N/A	#N/A	#N/A	#N/A	#N/A	#N/A	#N/A	#N/A	#N/A	#N/A	#N/A	#N/A	#N/A	#N/A	#N/A	#N/A	#N/A	#N/A	2.0417	#N/A	#N/A	#N/A	#N/A	#N/A	#N/A	#N/A	#N/A	0.169379	#N/A	#N/A	#N/A	0.101208	#N/A	#N/A	#N/A	#N/A	#N/A	#N/A	0.184289	#N/A	0.192809	#N/A	#N/A	#N/A	#N/A	2.03907	0.894044	#N/A	#N/A	#N/A	0.705662	0.869756	10	ENSG00000120008	WDR11	protein_coding	WD repeat domain 11 [Source:HGNC Symbol;Acc:HGNC:13831]
WASF3	#N/A	#N/A	2.88633	1.19505	2.49943	1.36569	1.19076	#N/A	#N/A	#N/A	1.66903	#N/A	#N/A	#N/A	#N/A	#N/A	#N/A	#N/A	#N/A	#N/A	#N/A	#N/A	#N/A	#N/A	#N/A	#N/A	2.27516	0.892878	#N/A	#N/A	#N/A	#N/A	#N/A	#N/A	#N/A	#N/A	#N/A	#N/A	#N/A	#N/A	#N/A	#N/A	#N/A	#N/A	#N/A	#N/A	#N/A	#N/A	#N/A	#N/A	#N/A	#N/A	#N/A	#N/A	#N/A	#N/A	#N/A	#N/A	#N/A	#N/A	#N/A	2.81385	3.2464	10	ENSG00000132970	WASF3	protein_coding	WASP family member 3 [Source:HGNC Symbol;Acc:HGNC:12734]
TBC1D5	#N/A	#N/A	#N/A	#N/A	#N/A	#N/A	#N/A	#N/A	#N/A	#N/A	0.621615	#N/A	#N/A	#N/A	#N/A	#N/A	#N/A	#N/A	#N/A	0.453765	#N/A	#N/A	#N/A	0.500402	#N/A	#N/A	#N/A	#N/A	#N/A	#N/A	#N/A	#N/A	#N/A	#N/A	#N/A	#N/A	#N/A	#N/A	#N/A	#N/A	#N/A	#N/A	#N/A	#N/A	#N/A	#N/A	#N/A	#N/A	#N/A	#N/A	#N/A	#N/A	0.213386	#N/A	0.429024	0.410895	1.45546	0.515868	#N/A	0.667354	#N/A	0.357867	#N/A	10	ENSG00000131374	TBC1D5	protein_coding	TBC1 domain family member 5 [Source:HGNC Symbol;Acc:HGNC:19166]
#233367	#N/A	#N/A	0.308081	#N/A	#N/A	#N/A	#N/A	#N/A	#N/A	#N/A	1.08793	#N/A	#N/A	#N/A	1.18811	#N/A	#N/A	#N/A	#N/A	1.78928	#N/A	0.73382	#N/A	1.94834	#N/A	#N/A	#N/A	#N/A	#N/A	#N/A	#N/A	#N/A	#N/A	#N/A	#N/A	#N/A	0.544968	#N/A	#N/A	#N/A	#N/A	#N/A	#N/A	#N/A	#N/A	#N/A	#N/A	#N/A	1.28397	#N/A	#N/A	#N/A	#N/A	#N/A	#N/A	#N/A	1.71519	#N/A	#N/A	1.07534	#N/A	#N/A	#N/A	10	ENSG00000233367		lncRNA	novel transcript
YWHAZ	#N/A	#N/A	#N/A	#N/A	#N/A	#N/A	#N/A	#N/A	#N/A	#N/A	0.775146	#N/A	#N/A	#N/A	#N/A	#N/A	#N/A	#N/A	#N/A	#N/A	#N/A	#N/A	#N/A	#N/A	#N/A	#N/A	#N/A	#N/A	#N/A	#N/A	#N/A	#N/A	#N/A	#N/A	#N/A	#N/A	0.55346	#N/A	0.643559	#N/A	#N/A	#N/A	0.592651	0.363703	0.441647	0.556432	0.610477	0.357583	#N/A	0.696988	#N/A	#N/A	#N/A	#N/A	#N/A	#N/A	#N/A	#N/A	#N/A	#N/A	#N/A	#N/A	#N/A	10	ENSG00000164924	YWHAZ	protein_coding	tyrosine 3-monooxygenase/tryptophan 5-monooxygenase activation protein zeta [Source:HGNC Symbol;Acc:HGNC:12855]
MARCHF8#165406	#N/A	#N/A	#N/A	#N/A	#N/A	#N/A	#N/A	#N/A	#N/A	#N/A	1.02205	#N/A	#N/A	#N/A	#N/A	#N/A	0.520152	#N/A	#N/A	#N/A	#N/A	#N/A	#N/A	0.913285	#N/A	#N/A	#N/A	#N/A	#N/A	#N/A	#N/A	1.24891	#N/A	#N/A	#N/A	#N/A	#N/A	#N/A	0.352593	#N/A	#N/A	#N/A	0.220151	#N/A	#N/A	#N/A	0.253767	#N/A	#N/A	0.268145	#N/A	#N/A	#N/A	#N/A	#N/A	#N/A	1.09195	#N/A	#N/A	1.66025	#N/A	#N/A	#N/A	10	ENSG00000165406	MARCHF8	protein_coding	membrane associated ring-CH-type finger 8 [Source:HGNC Symbol;Acc:HGNC:23356]
TBC1D7	#N/A	#N/A	0.760467	#N/A	#N/A	1.32335	#N/A	#N/A	#N/A	#N/A	1.35248	#N/A	#N/A	#N/A	#N/A	#N/A	#N/A	#N/A	#N/A	#N/A	#N/A	4.05276	0.974016	#N/A	#N/A	#N/A	#N/A	#N/A	#N/A	#N/A	#N/A	#N/A	#N/A	#N/A	#N/A	#N/A	#N/A	#N/A	0.34383	#N/A	#N/A	#N/A	0.19004	#N/A	#N/A	#N/A	#N/A	#N/A	#N/A	0.340448	#N/A	#N/A	#N/A	#N/A	#N/A	#N/A	2.45091	#N/A	#N/A	#N/A	#N/A	#N/A	1.12542	10	ENSG00000145979	TBC1D7	protein_coding	TBC1 domain family member 7 [Source:HGNC Symbol;Acc:HGNC:21066]
YJU2B	#N/A	#N/A	#N/A	#N/A	#N/A	#N/A	#N/A	#N/A	#N/A	#N/A	0.839147	#N/A	#N/A	#N/A	#N/A	#N/A	#N/A	#N/A	#N/A	0.808279	#N/A	#N/A	#N/A	1.67616	#N/A	0.922053	#N/A	#N/A	#N/A	#N/A	#N/A	#N/A	#N/A	#N/A	#N/A	#N/A	#N/A	#N/A	#N/A	#N/A	#N/A	#N/A	0.108851	#N/A	#N/A	#N/A	0.160223	#N/A	1.02993	0.252873	#N/A	#N/A	#N/A	#N/A	#N/A	0.592379	0.987895	#N/A	#N/A	#N/A	#N/A	#N/A	#N/A	10	ENSG00000104957	YJU2B	protein_coding	YJU2 splicing factor homolog B [Source:HGNC Symbol;Acc:HGNC:28118]
ATG7	#N/A	#N/A	0.156222	#N/A	0.407096	0.80326	#N/A	#N/A	#N/A	#N/A	0.720065	#N/A	#N/A	#N/A	#N/A	#N/A	#N/A	#N/A	#N/A	#N/A	#N/A	#N/A	#N/A	#N/A	#N/A	#N/A	#N/A	#N/A	#N/A	#N/A	#N/A	#N/A	#N/A	#N/A	#N/A	#N/A	#N/A	#N/A	#N/A	#N/A	#N/A	#N/A	#N/A	#N/A	#N/A	#N/A	#N/A	#N/A	#N/A	#N/A	#N/A	0.322446	#N/A	#N/A	0.556701	0.681341	1.82521	0.703696	#N/A	#N/A	#N/A	0.469794	#N/A	10	ENSG00000197548	ATG7	protein_coding	autophagy related 7 [Source:HGNC Symbol;Acc:HGNC:16935]
CFAP418	#N/A	#N/A	1.17697	#N/A	1.75834	#N/A	#N/A	#N/A	#N/A	#N/A	1.08523	#N/A	1.52921	#N/A	#N/A	#N/A	#N/A	#N/A	#N/A	#N/A	#N/A	#N/A	#N/A	#N/A	#N/A	#N/A	#N/A	#N/A	1.33611	#N/A	#N/A	1.04598	#N/A	#N/A	#N/A	#N/A	#N/A	#N/A	#N/A	#N/A	#N/A	#N/A	#N/A	#N/A	#N/A	#N/A	#N/A	#N/A	#N/A	#N/A	#N/A	0.772532	1.157	2.28002	#N/A	#N/A	0.83615	#N/A	#N/A	#N/A	#N/A	#N/A	#N/A	10	ENSG00000156172	CFAP418	protein_coding	cilia and flagella associated protein 418 [Source:HGNC Symbol;Acc:HGNC:27232]
CTTN-DT#246889	#N/A	#N/A	0.659499	#N/A	#N/A	1.23431	1.31879	#N/A	#N/A	#N/A	1.23741	#N/A	#N/A	#N/A	#N/A	#N/A	#N/A	#N/A	#N/A	#N/A	#N/A	#N/A	#N/A	#N/A	#N/A	#N/A	1.78886	1.95022	1.99875	#N/A	#N/A	#N/A	#N/A	#N/A	#N/A	#N/A	#N/A	#N/A	#N/A	#N/A	#N/A	#N/A	#N/A	#N/A	#N/A	#N/A	#N/A	#N/A	#N/A	#N/A	#N/A	#N/A	#N/A	#N/A	#N/A	#N/A	1.19869	0.906793	#N/A	#N/A	#N/A	1.9805	#N/A	10	ENSG00000246889	CTTN-DT	lncRNA	CTTN divergent transcript [Source:HGNC Symbol;Acc:HGNC:55592]
ETHE1	#N/A	#N/A	0.922529	#N/A	#N/A	1.0002	#N/A	#N/A	#N/A	#N/A	1.19774	#N/A	#N/A	0.729615	#N/A	#N/A	#N/A	#N/A	1.31156	2.26469	#N/A	#N/A	#N/A	#N/A	1.2531	#N/A	#N/A	#N/A	#N/A	#N/A	#N/A	#N/A	#N/A	#N/A	#N/A	#N/A	#N/A	#N/A	#N/A	#N/A	#N/A	#N/A	#N/A	#N/A	#N/A	#N/A	#N/A	#N/A	#N/A	#N/A	#N/A	#N/A	#N/A	#N/A	#N/A	#N/A	1.1365	1.551	#N/A	1.46204	#N/A	#N/A	#N/A	10	ENSG00000105755	ETHE1	protein_coding	ETHE1 persulfide dioxygenase [Source:HGNC Symbol;Acc:HGNC:23287]
SUN2	#N/A	#N/A	#N/A	#N/A	#N/A	#N/A	#N/A	#N/A	#N/A	#N/A	0.825882	#N/A	#N/A	0.529918	0.539377	0.518845	#N/A	0.649539	1.68002	#N/A	#N/A	#N/A	#N/A	#N/A	#N/A	#N/A	1.10154	#N/A	#N/A	#N/A	#N/A	#N/A	#N/A	#N/A	#N/A	#N/A	#N/A	#N/A	#N/A	#N/A	#N/A	#N/A	#N/A	#N/A	#N/A	#N/A	#N/A	#N/A	#N/A	#N/A	#N/A	1.11881	#N/A	#N/A	1.37216	1.37265	#N/A	#N/A	#N/A	#N/A	#N/A	#N/A	#N/A	10	ENSG00000100242	SUN2	protein_coding	Sad1 and UNC84 domain containing 2 [Source:HGNC Symbol;Acc:HGNC:14210]
#235096	#N/A	#N/A	#N/A	#N/A	#N/A	#N/A	#N/A	#N/A	#N/A	#N/A	0.924298	#N/A	#N/A	0.967563	0.870407	#N/A	#N/A	#N/A	1.46565	#N/A	#N/A	#N/A	#N/A	0.905904	1.38808	#N/A	1.39548	#N/A	#N/A	#N/A	#N/A	#N/A	#N/A	#N/A	#N/A	#N/A	#N/A	#N/A	#N/A	#N/A	#N/A	#N/A	#N/A	#N/A	#N/A	#N/A	#N/A	#N/A	#N/A	#N/A	#N/A	#N/A	1.28829	#N/A	#N/A	1.41517	#N/A	1.17703	#N/A	#N/A	#N/A	#N/A	#N/A	10	ENSG00000235096		lncRNA	novel transcript, antisense to SMYD3
SRRM5	#N/A	#N/A	0.70244	#N/A	#N/A	#N/A	1.75676	#N/A	#N/A	#N/A	0.957831	#N/A	2.28456	#N/A	#N/A	#N/A	#N/A	#N/A	#N/A	#N/A	#N/A	#N/A	#N/A	1.00375	#N/A	#N/A	2.13436	#N/A	#N/A	#N/A	0.892413	#N/A	#N/A	#N/A	#N/A	#N/A	#N/A	#N/A	#N/A	#N/A	#N/A	#N/A	#N/A	#N/A	#N/A	#N/A	#N/A	#N/A	#N/A	#N/A	#N/A	0.632695	#N/A	#N/A	#N/A	#N/A	#N/A	#N/A	#N/A	#N/A	#N/A	2.01031	1.13673	10	ENSG00000226763	SRRM5	protein_coding	serine/arginine repetitive matrix 5 [Source:HGNC Symbol;Acc:HGNC:37248]
PAXBP1#159086	#N/A	#N/A	#N/A	0.38211	#N/A	0.496937	#N/A	#N/A	#N/A	#N/A	0.636596	#N/A	#N/A	#N/A	#N/A	#N/A	#N/A	#N/A	#N/A	1.32095	#N/A	#N/A	#N/A	#N/A	#N/A	#N/A	#N/A	#N/A	#N/A	#N/A	#N/A	#N/A	#N/A	#N/A	#N/A	#N/A	#N/A	#N/A	#N/A	#N/A	#N/A	0.234085	#N/A	#N/A	#N/A	#N/A	#N/A	#N/A	0.798384	#N/A	#N/A	#N/A	#N/A	#N/A	0.664232	0.510252	1.99314	0.750662	#N/A	#N/A	#N/A	#N/A	#N/A	10	ENSG00000159086	PAXBP1	protein_coding	PAX3 and PAX7 binding protein 1 [Source:HGNC Symbol;Acc:HGNC:13579]
LIMK1	#N/A	#N/A	#N/A	1.63938	#N/A	#N/A	2.26367	#N/A	#N/A	#N/A	0.979019	#N/A	#N/A	#N/A	#N/A	#N/A	#N/A	#N/A	#N/A	1.34186	#N/A	#N/A	#N/A	#N/A	#N/A	#N/A	#N/A	#N/A	#N/A	#N/A	0.870732	#N/A	#N/A	#N/A	#N/A	#N/A	#N/A	#N/A	#N/A	#N/A	#N/A	#N/A	#N/A	#N/A	#N/A	#N/A	#N/A	#N/A	#N/A	#N/A	#N/A	1.02337	#N/A	#N/A	#N/A	2.44831	2.19315	#N/A	#N/A	1.66546	#N/A	1.22916	#N/A	10	ENSG00000106683	LIMK1	protein_coding	LIM domain kinase 1 [Source:HGNC Symbol;Acc:HGNC:6613]
LRRC47	#N/A	#N/A	2.43883	#N/A	1.48931	1.37551	1.23339	#N/A	#N/A	#N/A	#N/A	0.853423	#N/A	#N/A	#N/A	#N/A	3.70514	#N/A	#N/A	0.942667	#N/A	#N/A	#N/A	1.38356	#N/A	#N/A	#N/A	#N/A	#N/A	#N/A	#N/A	#N/A	#N/A	#N/A	#N/A	#N/A	0.686449	#N/A	#N/A	#N/A	#N/A	#N/A	#N/A	#N/A	#N/A	#N/A	#N/A	#N/A	#N/A	#N/A	#N/A	#N/A	#N/A	#N/A	1.03066	#N/A	#N/A	#N/A	#N/A	#N/A	#N/A	#N/A	#N/A	10	ENSG00000130764	LRRC47	protein_coding	leucine rich repeat containing 47 [Source:HGNC Symbol;Acc:HGNC:29207]
#286982	#N/A	#N/A	2.02088	#N/A	#N/A	0.907223	#N/A	#N/A	#N/A	#N/A	#N/A	#N/A	1.92042	1.8263	1.25977	#N/A	0.927673	#N/A	#N/A	#N/A	#N/A	#N/A	#N/A	#N/A	#N/A	#N/A	1.55922	#N/A	#N/A	#N/A	0.93764	#N/A	#N/A	#N/A	#N/A	#N/A	#N/A	#N/A	#N/A	#N/A	#N/A	#N/A	#N/A	#N/A	#N/A	#N/A	#N/A	#N/A	#N/A	#N/A	#N/A	1.41405	#N/A	#N/A	#N/A	#N/A	#N/A	0.741954	#N/A	#N/A	#N/A	#N/A	#N/A	10	ENSG00000286982		lncRNA	novel transcript, antisense to EPHB1
#272076	#N/A	#N/A	1.12127	#N/A	0.99358	#N/A	#N/A	#N/A	#N/A	#N/A	#N/A	#N/A	1.48459	1.22349	1.59609	1.61712	#N/A	#N/A	#N/A	#N/A	#N/A	#N/A	#N/A	#N/A	#N/A	#N/A	1.52617	#N/A	#N/A	#N/A	#N/A	#N/A	1.0965	#N/A	#N/A	#N/A	#N/A	#N/A	#N/A	#N/A	#N/A	#N/A	#N/A	#N/A	#N/A	#N/A	#N/A	#N/A	#N/A	#N/A	#N/A	1.38163	1.19494	#N/A	#N/A	#N/A	#N/A	#N/A	#N/A	#N/A	#N/A	#N/A	#N/A	10	ENSG00000272076		lncRNA	novel transcript
#225399	#N/A	#N/A	#N/A	#N/A	#N/A	#N/A	#N/A	#N/A	#N/A	#N/A	#N/A	#N/A	1.54379	#N/A	#N/A	#N/A	#N/A	#N/A	#N/A	#N/A	#N/A	#N/A	#N/A	#N/A	#N/A	#N/A	2.45217	1.15724	#N/A	#N/A	#N/A	#N/A	#N/A	#N/A	#N/A	#N/A	#N/A	#N/A	0.581512	#N/A	#N/A	#N/A	1.07658	#N/A	#N/A	#N/A	0.780795	0.819082	#N/A	1.46961	#N/A	#N/A	#N/A	#N/A	1.1613	#N/A	#N/A	#N/A	#N/A	#N/A	#N/A	1.06229	#N/A	10	ENSG00000225399		lncRNA	novel transcript
LINC01564	#N/A	#N/A	4.52885	1.26284	#N/A	#N/A	#N/A	#N/A	#N/A	#N/A	#N/A	#N/A	1.05774	2.92483	#N/A	1.92327	0.607539	#N/A	#N/A	#N/A	#N/A	#N/A	#N/A	#N/A	#N/A	#N/A	0.971943	#N/A	#N/A	#N/A	2.54126	#N/A	#N/A	#N/A	#N/A	#N/A	#N/A	#N/A	#N/A	#N/A	#N/A	#N/A	#N/A	#N/A	#N/A	#N/A	#N/A	#N/A	#N/A	#N/A	#N/A	3.14441	1.57593	#N/A	#N/A	#N/A	#N/A	#N/A	#N/A	#N/A	#N/A	#N/A	#N/A	10	ENSG00000235899	LINC01564	lncRNA	long intergenic non-protein coding RNA 1564 [Source:HGNC Symbol;Acc:HGNC:51361]
CHRNA7#175344	#N/A	#N/A	3.30393	3.06132	#N/A	#N/A	1.09222	#N/A	#N/A	#N/A	#N/A	#N/A	#N/A	1.18608	#N/A	#N/A	#N/A	#N/A	1.06749	#N/A	#N/A	0.965922	#N/A	#N/A	#N/A	#N/A	#N/A	#N/A	1.29365	#N/A	#N/A	#N/A	#N/A	#N/A	#N/A	#N/A	#N/A	#N/A	#N/A	#N/A	#N/A	#N/A	#N/A	#N/A	#N/A	#N/A	#N/A	#N/A	#N/A	#N/A	#N/A	1.49623	#N/A	#N/A	1.14349	#N/A	#N/A	#N/A	1.03075	#N/A	#N/A	#N/A	#N/A	10	ENSG00000175344	CHRNA7	protein_coding	cholinergic receptor nicotinic alpha 7 subunit [Source:HGNC Symbol;Acc:HGNC:1960]
NDUFS3#213619	#N/A	#N/A	0.489201	#N/A	#N/A	#N/A	#N/A	#N/A	#N/A	#N/A	#N/A	#N/A	#N/A	1.00003	#N/A	0.37428	0.149669	#N/A	#N/A	#N/A	#N/A	#N/A	#N/A	#N/A	#N/A	#N/A	0.25726	#N/A	#N/A	#N/A	#N/A	#N/A	#N/A	#N/A	#N/A	#N/A	#N/A	#N/A	#N/A	#N/A	#N/A	#N/A	0.895187	#N/A	#N/A	#N/A	1.48501	0.700787	#N/A	#N/A	#N/A	0.616214	0.294093	#N/A	#N/A	#N/A	#N/A	#N/A	#N/A	#N/A	#N/A	#N/A	#N/A	10	ENSG00000213619	NDUFS3	protein_coding	NADH:ubiquinone oxidoreductase core subunit S3 [Source:HGNC Symbol;Acc:HGNC:7710]
CYP17A1	#N/A	#N/A	3.58953	2.11136	#N/A	#N/A	#N/A	#N/A	#N/A	#N/A	#N/A	#N/A	#N/A	1.96676	3.31748	1.85193	#N/A	1.61928	#N/A	#N/A	#N/A	#N/A	1.53018	#N/A	#N/A	#N/A	#N/A	#N/A	#N/A	#N/A	1.24493	#N/A	#N/A	#N/A	#N/A	#N/A	#N/A	#N/A	#N/A	#N/A	#N/A	#N/A	#N/A	#N/A	#N/A	#N/A	#N/A	#N/A	#N/A	#N/A	#N/A	1.81389	1.54382	#N/A	#N/A	#N/A	#N/A	#N/A	#N/A	#N/A	#N/A	#N/A	#N/A	10	ENSG00000148795	CYP17A1	protein_coding	cytochrome P450 family 17 subfamily A member 1 [Source:HGNC Symbol;Acc:HGNC:2593]
#285902	#N/A	#N/A	2.52383	#N/A	0.900433	0.728498	#N/A	#N/A	#N/A	#N/A	#N/A	#N/A	#N/A	3.05315	1.5213	1.67231	#N/A	1.16105	#N/A	#N/A	#N/A	#N/A	#N/A	#N/A	#N/A	#N/A	1.21239	#N/A	#N/A	#N/A	2.16217	#N/A	#N/A	#N/A	#N/A	#N/A	#N/A	#N/A	#N/A	#N/A	#N/A	#N/A	#N/A	#N/A	#N/A	#N/A	#N/A	#N/A	#N/A	#N/A	#N/A	3.00497	#N/A	#N/A	#N/A	#N/A	#N/A	#N/A	#N/A	#N/A	#N/A	#N/A	#N/A	10	ENSG00000285902		lncRNA	novel transcript
#287498	#N/A	#N/A	2.71327	1.97917	1.02413	#N/A	#N/A	#N/A	#N/A	#N/A	#N/A	#N/A	#N/A	2.34165	1.64757	1.78368	0.921633	1.45789	#N/A	#N/A	#N/A	#N/A	#N/A	#N/A	#N/A	#N/A	1.48968	#N/A	#N/A	#N/A	#N/A	#N/A	#N/A	#N/A	#N/A	#N/A	#N/A	#N/A	#N/A	#N/A	#N/A	#N/A	#N/A	#N/A	#N/A	#N/A	#N/A	#N/A	#N/A	#N/A	#N/A	2.97153	#N/A	#N/A	#N/A	#N/A	#N/A	#N/A	#N/A	#N/A	#N/A	#N/A	#N/A	10	ENSG00000287498		lncRNA	novel transcript
DNASE2B	#N/A	#N/A	3.69618	#N/A	#N/A	#N/A	#N/A	#N/A	#N/A	#N/A	#N/A	#N/A	#N/A	2.74938	#N/A	1.04628	#N/A	#N/A	#N/A	#N/A	#N/A	#N/A	0.681056	#N/A	#N/A	#N/A	#N/A	#N/A	#N/A	#N/A	1.26728	#N/A	#N/A	#N/A	#N/A	#N/A	#N/A	#N/A	0.643521	#N/A	#N/A	#N/A	1.0881	#N/A	0.34133	#N/A	#N/A	#N/A	#N/A	1.51371	#N/A	4.09354	#N/A	#N/A	#N/A	#N/A	#N/A	#N/A	#N/A	#N/A	#N/A	#N/A	#N/A	10	ENSG00000137976	DNASE2B	protein_coding	deoxyribonuclease 2 beta [Source:HGNC Symbol;Acc:HGNC:28875]
#224500	#N/A	#N/A	2.54003	#N/A	#N/A	#N/A	#N/A	#N/A	#N/A	#N/A	#N/A	#N/A	#N/A	3.09386	0.73595	0.647648	#N/A	#N/A	#N/A	#N/A	#N/A	#N/A	#N/A	#N/A	#N/A	#N/A	#N/A	#N/A	#N/A	#N/A	1.25656	#N/A	#N/A	#N/A	#N/A	#N/A	1.01412	#N/A	#N/A	#N/A	#N/A	#N/A	0.645324	#N/A	#N/A	#N/A	#N/A	#N/A	#N/A	1.53669	#N/A	3.18383	0.549617	#N/A	#N/A	#N/A	#N/A	#N/A	#N/A	#N/A	#N/A	#N/A	#N/A	10	ENSG00000224500		lncRNA	novel transcript, antisense to KCNMA1
#249234	#N/A	#N/A	2.03583	#N/A	#N/A	#N/A	#N/A	#N/A	#N/A	#N/A	#N/A	#N/A	#N/A	1.77585	3.03177	1.53068	#N/A	#N/A	#N/A	#N/A	#N/A	#N/A	#N/A	#N/A	#N/A	#N/A	1.34179	#N/A	#N/A	#N/A	2.2378	#N/A	#N/A	#N/A	#N/A	#N/A	#N/A	#N/A	#N/A	#N/A	#N/A	#N/A	#N/A	0.879169	#N/A	#N/A	#N/A	#N/A	#N/A	#N/A	#N/A	1.9057	1.5143	#N/A	#N/A	#N/A	#N/A	0.698145	#N/A	#N/A	#N/A	#N/A	#N/A	10	ENSG00000249234		lncRNA	novel transcript
GLIPR1-AS1	#N/A	#N/A	1.84614	2.1095	#N/A	#N/A	#N/A	#N/A	#N/A	#N/A	#N/A	#N/A	#N/A	0.963117	1.26166	1.6793	#N/A	1.63254	#N/A	#N/A	#N/A	#N/A	#N/A	#N/A	#N/A	#N/A	#N/A	#N/A	#N/A	#N/A	1.19697	#N/A	1.40235	#N/A	#N/A	#N/A	#N/A	#N/A	#N/A	#N/A	#N/A	#N/A	#N/A	#N/A	#N/A	#N/A	#N/A	#N/A	#N/A	#N/A	#N/A	0.868851	1.61266	#N/A	#N/A	#N/A	#N/A	#N/A	#N/A	#N/A	#N/A	#N/A	#N/A	10	ENSG00000257497	GLIPR1-AS1	lncRNA	GLIPR1 antisense RNA 1 [Source:HGNC Symbol;Acc:HGNC:56075]
#287086	#N/A	#N/A	1.1594	1.22444	#N/A	#N/A	#N/A	#N/A	#N/A	#N/A	#N/A	#N/A	#N/A	0.791049	1.00068	#N/A	1.46182	3.16205	#N/A	#N/A	#N/A	#N/A	#N/A	#N/A	1.16573	#N/A	#N/A	#N/A	#N/A	#N/A	#N/A	#N/A	#N/A	#N/A	#N/A	#N/A	0.432288	#N/A	#N/A	#N/A	#N/A	#N/A	#N/A	#N/A	#N/A	#N/A	#N/A	#N/A	#N/A	#N/A	#N/A	0.954592	#N/A	#N/A	#N/A	#N/A	#N/A	#N/A	1.40425	#N/A	#N/A	#N/A	#N/A	10	ENSG00000287086		lncRNA	novel transcript, antisense to VHL
LINC01753	#N/A	#N/A	2.51866	#N/A	#N/A	#N/A	#N/A	#N/A	#N/A	#N/A	#N/A	#N/A	#N/A	2.37775	0.716691	#N/A	#N/A	#N/A	#N/A	#N/A	#N/A	#N/A	#N/A	#N/A	#N/A	#N/A	#N/A	#N/A	#N/A	#N/A	1.28045	#N/A	#N/A	#N/A	#N/A	#N/A	#N/A	#N/A	1.17034	#N/A	#N/A	#N/A	1.49711	#N/A	0.185739	#N/A	#N/A	0.216403	#N/A	2.67408	#N/A	3.10048	#N/A	#N/A	#N/A	#N/A	#N/A	#N/A	#N/A	#N/A	#N/A	#N/A	#N/A	10	ENSG00000230250	LINC01753	lncRNA	long intergenic non-protein coding RNA 1753 [Source:HGNC Symbol;Acc:HGNC:52541]
CATSPER1	#N/A	#N/A	2.32819	#N/A	#N/A	#N/A	#N/A	#N/A	#N/A	#N/A	#N/A	#N/A	#N/A	2.91033	1.84738	1.47505	0.538319	0.758869	#N/A	#N/A	#N/A	#N/A	#N/A	#N/A	#N/A	#N/A	0.892688	#N/A	#N/A	#N/A	2.4748	#N/A	0.62044	#N/A	#N/A	#N/A	#N/A	#N/A	#N/A	#N/A	#N/A	#N/A	#N/A	#N/A	#N/A	#N/A	#N/A	#N/A	#N/A	#N/A	#N/A	2.33491	#N/A	#N/A	#N/A	#N/A	#N/A	#N/A	#N/A	#N/A	#N/A	#N/A	#N/A	10	ENSG00000175294	CATSPER1	protein_coding	cation channel sperm associated 1 [Source:HGNC Symbol;Acc:HGNC:17116]
CTXND1	#N/A	#N/A	2.2305	1.3786	#N/A	#N/A	#N/A	#N/A	#N/A	#N/A	#N/A	#N/A	#N/A	1.3231	#N/A	1.35961	#N/A	0.98572	#N/A	#N/A	#N/A	#N/A	#N/A	#N/A	#N/A	#N/A	#N/A	#N/A	#N/A	#N/A	2.50499	#N/A	0.822253	#N/A	#N/A	#N/A	#N/A	0.025615	0.689481	#N/A	#N/A	#N/A	#N/A	#N/A	#N/A	#N/A	#N/A	#N/A	#N/A	#N/A	#N/A	1.05285	#N/A	#N/A	#N/A	#N/A	#N/A	#N/A	#N/A	#N/A	#N/A	#N/A	#N/A	10	ENSG00000259417	CTXND1	protein_coding	cortexin domain containing 1 [Source:HGNC Symbol;Acc:HGNC:50507]
ZGLP1	#N/A	#N/A	1.20167	#N/A	1.99332	#N/A	1.12727	#N/A	#N/A	#N/A	#N/A	#N/A	#N/A	#N/A	#N/A	2.49077	1.80763	#N/A	1.08695	#N/A	#N/A	#N/A	#N/A	#N/A	#N/A	#N/A	#N/A	#N/A	#N/A	#N/A	#N/A	#N/A	#N/A	#N/A	#N/A	#N/A	#N/A	#N/A	#N/A	#N/A	#N/A	#N/A	#N/A	#N/A	#N/A	#N/A	#N/A	#N/A	#N/A	#N/A	#N/A	1.54614	1.55388	#N/A	1.33526	0.993916	#N/A	#N/A	#N/A	#N/A	#N/A	#N/A	#N/A	10	ENSG00000220201	ZGLP1	protein_coding	zinc finger GATA like protein 1 [Source:HGNC Symbol;Acc:HGNC:37245]
#255384	#N/A	#N/A	1.73846	#N/A	#N/A	#N/A	#N/A	#N/A	#N/A	#N/A	#N/A	#N/A	#N/A	2.80582	2.73444	2.61599	0.78238	#N/A	#N/A	#N/A	#N/A	#N/A	#N/A	#N/A	#N/A	#N/A	1.35703	#N/A	#N/A	#N/A	2.83394	#N/A	1.10956	#N/A	#N/A	#N/A	#N/A	#N/A	#N/A	#N/A	#N/A	#N/A	#N/A	#N/A	#N/A	#N/A	#N/A	#N/A	#N/A	#N/A	#N/A	2.84424	2.29193	#N/A	#N/A	#N/A	#N/A	#N/A	#N/A	#N/A	#N/A	#N/A	#N/A	10	ENSG00000255384		lncRNA	novel transcript
ROCR	#N/A	#N/A	2.06956	1.12428	#N/A	#N/A	#N/A	#N/A	#N/A	#N/A	#N/A	#N/A	#N/A	2.98401	#N/A	1.76858	0.612237	#N/A	#N/A	#N/A	#N/A	#N/A	1.05133	#N/A	#N/A	#N/A	#N/A	#N/A	#N/A	#N/A	1.82128	#N/A	#N/A	#N/A	#N/A	#N/A	#N/A	#N/A	0.540251	#N/A	#N/A	#N/A	#N/A	#N/A	#N/A	#N/A	#N/A	#N/A	#N/A	1.40892	#N/A	2.36129	#N/A	#N/A	#N/A	#N/A	#N/A	#N/A	#N/A	#N/A	#N/A	#N/A	#N/A	10	ENSG00000228639	ROCR	lncRNA	regulator of chondrogenesis RNA [Source:HGNC Symbol;Acc:HGNC:52946]
COX7A2	#N/A	#N/A	0.399118	#N/A	0.161239	#N/A	#N/A	#N/A	#N/A	#N/A	#N/A	#N/A	#N/A	0.626501	0.230423	0.28654	#N/A	0.174272	#N/A	#N/A	#N/A	#N/A	#N/A	#N/A	#N/A	#N/A	0.185899	#N/A	#N/A	#N/A	0.555548	#N/A	#N/A	#N/A	#N/A	#N/A	#N/A	#N/A	#N/A	#N/A	#N/A	#N/A	1.11092	#N/A	#N/A	#N/A	#N/A	#N/A	#N/A	0.806103	#N/A	#N/A	#N/A	#N/A	#N/A	#N/A	#N/A	#N/A	#N/A	#N/A	#N/A	#N/A	#N/A	10	ENSG00000112695	COX7A2	protein_coding	cytochrome c oxidase subunit 7A2 [Source:HGNC Symbol;Acc:HGNC:2288]
LEXM	#N/A	#N/A	1.99497	#N/A	#N/A	#N/A	#N/A	#N/A	#N/A	#N/A	#N/A	#N/A	#N/A	4.40645	#N/A	#N/A	#N/A	#N/A	#N/A	#N/A	#N/A	#N/A	0.976533	#N/A	#N/A	#N/A	#N/A	#N/A	#N/A	#N/A	2.22214	#N/A	#N/A	#N/A	#N/A	#N/A	0.601221	#N/A	0.587213	#N/A	#N/A	#N/A	#N/A	0.843795	#N/A	#N/A	#N/A	#N/A	#N/A	1.06558	#N/A	2.49277	1.4186	#N/A	#N/A	#N/A	#N/A	#N/A	#N/A	#N/A	#N/A	#N/A	#N/A	10	ENSG00000162398	LEXM	protein_coding	lymphocyte expansion molecule [Source:HGNC Symbol;Acc:HGNC:26854]
SLC26A3	#N/A	#N/A	1.64216	1.41149	#N/A	#N/A	#N/A	#N/A	#N/A	#N/A	#N/A	#N/A	#N/A	#N/A	#N/A	#N/A	#N/A	2.01051	#N/A	#N/A	#N/A	#N/A	#N/A	#N/A	#N/A	#N/A	#N/A	#N/A	#N/A	#N/A	0.881581	#N/A	1.76068	#N/A	#N/A	#N/A	#N/A	#N/A	#N/A	#N/A	#N/A	#N/A	#N/A	#N/A	#N/A	#N/A	#N/A	#N/A	#N/A	#N/A	#N/A	1.58596	1.56217	1.01936	0.985415	#N/A	#N/A	#N/A	#N/A	#N/A	#N/A	0.87102	#N/A	10	ENSG00000091138	SLC26A3	protein_coding	solute carrier family 26 member 3 [Source:HGNC Symbol;Acc:HGNC:3018]
HPGDS	#N/A	#N/A	1.56057	1.17209	#N/A	0.864273	#N/A	#N/A	#N/A	#N/A	#N/A	#N/A	#N/A	3.87226	1.23502	#N/A	#N/A	1.39178	#N/A	#N/A	#N/A	#N/A	#N/A	#N/A	#N/A	#N/A	#N/A	#N/A	#N/A	#N/A	2.11004	#N/A	#N/A	#N/A	#N/A	#N/A	#N/A	#N/A	#N/A	#N/A	#N/A	#N/A	#N/A	#N/A	#N/A	#N/A	#N/A	#N/A	#N/A	#N/A	#N/A	2.74149	#N/A	#N/A	#N/A	#N/A	#N/A	0.595708	#N/A	#N/A	#N/A	0.708492	#N/A	10	ENSG00000163106	HPGDS	protein_coding	hematopoietic prostaglandin D synthase [Source:HGNC Symbol;Acc:HGNC:17890]
PPFIA2	#N/A	#N/A	1.75622	#N/A	1.53752	1.73717	#N/A	#N/A	#N/A	#N/A	#N/A	#N/A	#N/A	#N/A	#N/A	#N/A	#N/A	#N/A	#N/A	#N/A	#N/A	#N/A	#N/A	#N/A	#N/A	#N/A	1.22007	2.29699	1.15438	#N/A	#N/A	#N/A	#N/A	#N/A	#N/A	#N/A	0.854422	#N/A	#N/A	#N/A	#N/A	#N/A	#N/A	1.2821	#N/A	#N/A	#N/A	#N/A	#N/A	#N/A	#N/A	#N/A	#N/A	#N/A	#N/A	#N/A	#N/A	#N/A	#N/A	#N/A	#N/A	2.31148	2.56692	10	ENSG00000139220	PPFIA2	protein_coding	PTPRF interacting protein alpha 2 [Source:HGNC Symbol;Acc:HGNC:9246]
#275236	#N/A	#N/A	1.41708	1.89162	1.02814	#N/A	#N/A	#N/A	#N/A	#N/A	#N/A	#N/A	#N/A	1.53094	3.00951	1.55466	#N/A	#N/A	#N/A	#N/A	#N/A	#N/A	#N/A	#N/A	#N/A	#N/A	1.49481	#N/A	#N/A	#N/A	0.971152	#N/A	#N/A	#N/A	#N/A	#N/A	#N/A	#N/A	#N/A	#N/A	#N/A	#N/A	#N/A	#N/A	#N/A	#N/A	#N/A	#N/A	#N/A	#N/A	#N/A	1.54418	1.36446	#N/A	#N/A	#N/A	#N/A	#N/A	#N/A	#N/A	#N/A	#N/A	#N/A	10	ENSG00000275236		lncRNA	novel transcript
RGS7BP	#N/A	#N/A	1.57665	#N/A	1.70314	#N/A	1.03303	#N/A	#N/A	#N/A	#N/A	#N/A	#N/A	#N/A	#N/A	#N/A	#N/A	#N/A	#N/A	#N/A	#N/A	#N/A	#N/A	#N/A	#N/A	#N/A	2.3289	#N/A	1.1948	#N/A	1.13815	#N/A	1.30386	#N/A	#N/A	#N/A	#N/A	#N/A	0.541685	#N/A	#N/A	#N/A	0.756714	#N/A	#N/A	#N/A	#N/A	#N/A	#N/A	#N/A	#N/A	#N/A	#N/A	#N/A	#N/A	#N/A	#N/A	#N/A	#N/A	#N/A	#N/A	0.959613	#N/A	10	ENSG00000186479	RGS7BP	protein_coding	regulator of G protein signaling 7 binding protein [Source:HGNC Symbol;Acc:HGNC:23271]
CTSV	#N/A	#N/A	1.67744	0.592772	#N/A	#N/A	#N/A	#N/A	#N/A	#N/A	#N/A	#N/A	#N/A	2.52308	0.88596	0.762758	#N/A	#N/A	#N/A	#N/A	#N/A	#N/A	0.491155	#N/A	#N/A	#N/A	#N/A	#N/A	#N/A	#N/A	1.91818	#N/A	#N/A	#N/A	#N/A	#N/A	#N/A	#N/A	#N/A	#N/A	#N/A	#N/A	0.470911	#N/A	#N/A	#N/A	#N/A	#N/A	#N/A	#N/A	#N/A	3.79017	0.676268	#N/A	#N/A	#N/A	#N/A	#N/A	#N/A	#N/A	#N/A	#N/A	#N/A	10	ENSG00000136943	CTSV	protein_coding	cathepsin V [Source:HGNC Symbol;Acc:HGNC:2538]
PTPRD#153707	#N/A	#N/A	1.77666	#N/A	1.28161	3.21642	#N/A	#N/A	#N/A	#N/A	#N/A	#N/A	#N/A	#N/A	#N/A	#N/A	#N/A	#N/A	#N/A	#N/A	#N/A	#N/A	#N/A	#N/A	#N/A	#N/A	1.19407	#N/A	#N/A	#N/A	#N/A	#N/A	#N/A	#N/A	#N/A	#N/A	#N/A	#N/A	1.01069	#N/A	#N/A	#N/A	2.06826	#N/A	1.96288	#N/A	1.22038	0.937645	#N/A	1.87085	#N/A	#N/A	#N/A	#N/A	#N/A	#N/A	#N/A	#N/A	#N/A	#N/A	#N/A	#N/A	#N/A	10	ENSG00000153707	PTPRD	protein_coding	protein tyrosine phosphatase receptor type D [Source:HGNC Symbol;Acc:HGNC:9668]
ZNF667	#N/A	#N/A	0.607767	#N/A	#N/A	#N/A	#N/A	#N/A	#N/A	#N/A	#N/A	#N/A	#N/A	#N/A	#N/A	#N/A	#N/A	#N/A	#N/A	#N/A	#N/A	#N/A	#N/A	#N/A	#N/A	#N/A	#N/A	#N/A	2.47847	#N/A	#N/A	#N/A	#N/A	#N/A	#N/A	#N/A	#N/A	#N/A	0.594742	#N/A	#N/A	#N/A	0.955122	0.967269	0.839996	#N/A	0.400341	#N/A	#N/A	1.07513	#N/A	#N/A	#N/A	#N/A	#N/A	#N/A	#N/A	#N/A	#N/A	#N/A	#N/A	1.87415	1.06002	10	ENSG00000198046	ZNF667	protein_coding	zinc finger protein 667 [Source:HGNC Symbol;Acc:HGNC:28854]
MYH1	#N/A	#N/A	1.85104	#N/A	#N/A	2.28211	#N/A	#N/A	#N/A	#N/A	#N/A	#N/A	#N/A	#N/A	#N/A	#N/A	#N/A	#N/A	#N/A	#N/A	3.25508	#N/A	#N/A	#N/A	2.50562	#N/A	#N/A	4.28533	3.8531	#N/A	#N/A	#N/A	#N/A	#N/A	#N/A	#N/A	#N/A	#N/A	#N/A	#N/A	#N/A	#N/A	#N/A	#N/A	#N/A	#N/A	#N/A	#N/A	#N/A	#N/A	#N/A	7.78013	#N/A	#N/A	#N/A	#N/A	#N/A	#N/A	1.84041	4.63129	#N/A	#N/A	4.31561	10	ENSG00000109061	MYH1	protein_coding	myosin heavy chain 1 [Source:HGNC Symbol;Acc:HGNC:7567]
SLC52A1	#N/A	#N/A	0.86209	#N/A	#N/A	#N/A	1.04741	#N/A	#N/A	#N/A	#N/A	#N/A	#N/A	0.769513	#N/A	2.18448	1.63912	#N/A	#N/A	#N/A	#N/A	#N/A	#N/A	#N/A	#N/A	#N/A	2.75483	#N/A	#N/A	#N/A	1.06829	#N/A	#N/A	#N/A	#N/A	#N/A	#N/A	#N/A	#N/A	#N/A	#N/A	#N/A	#N/A	#N/A	#N/A	#N/A	#N/A	#N/A	#N/A	#N/A	#N/A	1.30173	#N/A	1.23276	#N/A	#N/A	#N/A	0.931992	#N/A	#N/A	#N/A	#N/A	#N/A	10	ENSG00000132517	SLC52A1	protein_coding	solute carrier family 52 member 1 [Source:HGNC Symbol;Acc:HGNC:30225]
ZSCAN21	#N/A	#N/A	0.379205	0.777989	#N/A	0.925788	#N/A	#N/A	#N/A	#N/A	#N/A	#N/A	#N/A	#N/A	#N/A	0.526626	#N/A	#N/A	#N/A	1.59483	#N/A	#N/A	#N/A	1.98798	1.42916	#N/A	1.37046	#N/A	#N/A	#N/A	#N/A	1.18933	#N/A	#N/A	#N/A	#N/A	#N/A	#N/A	#N/A	#N/A	#N/A	#N/A	#N/A	#N/A	#N/A	#N/A	#N/A	#N/A	#N/A	#N/A	#N/A	#N/A	#N/A	#N/A	#N/A	#N/A	#N/A	#N/A	#N/A	#N/A	#N/A	#N/A	1.92555	10	ENSG00000166529	ZSCAN21	protein_coding	zinc finger and SCAN domain containing 21 [Source:HGNC Symbol;Acc:HGNC:13104]
DYNC1I1	#N/A	#N/A	#N/A	0.95437	#N/A	#N/A	#N/A	#N/A	#N/A	#N/A	#N/A	#N/A	#N/A	#N/A	#N/A	#N/A	#N/A	#N/A	#N/A	#N/A	#N/A	#N/A	#N/A	#N/A	#N/A	#N/A	1.98191	3.43829	2.30578	#N/A	#N/A	#N/A	#N/A	#N/A	#N/A	#N/A	#N/A	#N/A	0.29348	#N/A	#N/A	#N/A	0.330397	#N/A	0.777644	#N/A	#N/A	#N/A	#N/A	0.751749	#N/A	#N/A	#N/A	#N/A	#N/A	#N/A	#N/A	#N/A	#N/A	#N/A	#N/A	1.4	3.72238	10	ENSG00000158560	DYNC1I1	protein_coding	dynein cytoplasmic 1 intermediate chain 1 [Source:HGNC Symbol;Acc:HGNC:2963]
SPSB1	#N/A	#N/A	#N/A	1.06838	#N/A	#N/A	1.16414	#N/A	#N/A	#N/A	#N/A	#N/A	#N/A	#N/A	#N/A	#N/A	#N/A	#N/A	#N/A	#N/A	#N/A	#N/A	#N/A	#N/A	#N/A	1.21998	2.60125	2.53328	3.142	#N/A	#N/A	#N/A	#N/A	#N/A	#N/A	#N/A	#N/A	#N/A	#N/A	#N/A	#N/A	#N/A	#N/A	#N/A	#N/A	#N/A	#N/A	#N/A	#N/A	#N/A	0.271335	#N/A	#N/A	#N/A	#N/A	#N/A	1.03472	#N/A	#N/A	#N/A	#N/A	1.65445	2.06411	10	ENSG00000171621	SPSB1	protein_coding	splA/ryanodine receptor domain and SOCS box containing 1 [Source:HGNC Symbol;Acc:HGNC:30628]
TMEM25	#N/A	#N/A	#N/A	1.28026	1.78307	#N/A	#N/A	#N/A	#N/A	#N/A	#N/A	#N/A	#N/A	#N/A	#N/A	0.804874	#N/A	#N/A	1.9195	#N/A	#N/A	#N/A	#N/A	#N/A	#N/A	#N/A	#N/A	#N/A	1.40884	#N/A	#N/A	#N/A	#N/A	#N/A	0.500502	#N/A	#N/A	#N/A	#N/A	#N/A	#N/A	#N/A	#N/A	#N/A	#N/A	#N/A	#N/A	#N/A	#N/A	#N/A	#N/A	0.968986	#N/A	#N/A	#N/A	1.93073	#N/A	2.3199	#N/A	#N/A	#N/A	#N/A	1.28199	10	ENSG00000149582	TMEM25	protein_coding	transmembrane protein 25 [Source:HGNC Symbol;Acc:HGNC:25890]
#287172	#N/A	#N/A	#N/A	1.18468	#N/A	#N/A	#N/A	#N/A	#N/A	#N/A	#N/A	#N/A	#N/A	#N/A	2.24505	1.30025	#N/A	#N/A	#N/A	#N/A	#N/A	#N/A	#N/A	#N/A	#N/A	#N/A	#N/A	#N/A	#N/A	#N/A	1.23445	#N/A	#N/A	#N/A	#N/A	#N/A	#N/A	#N/A	#N/A	#N/A	#N/A	#N/A	2.66352	#N/A	1.72099	#N/A	1.93556	1.07279	#N/A	2.63657	#N/A	1.4955	#N/A	#N/A	#N/A	#N/A	#N/A	#N/A	#N/A	#N/A	#N/A	#N/A	#N/A	10	ENSG00000287172		lncRNA	novel transcript
#242880	#N/A	#N/A	#N/A	#N/A	1.56956	#N/A	#N/A	#N/A	#N/A	#N/A	#N/A	#N/A	#N/A	#N/A	#N/A	#N/A	#N/A	#N/A	#N/A	2.32484	#N/A	#N/A	#N/A	#N/A	#N/A	#N/A	#N/A	#N/A	#N/A	#N/A	#N/A	#N/A	#N/A	#N/A	#N/A	#N/A	#N/A	#N/A	#N/A	#N/A	#N/A	#N/A	0.341159	0.50117	#N/A	#N/A	0.322172	0.280352	#N/A	0.735087	#N/A	0.838674	#N/A	1.46552	#N/A	#N/A	#N/A	0.859144	#N/A	#N/A	#N/A	#N/A	#N/A	10	ENSG00000242880		lncRNA	novel transcript
SMURF1#198742	#N/A	#N/A	#N/A	#N/A	#N/A	0.601359	#N/A	#N/A	#N/A	#N/A	#N/A	#N/A	#N/A	0.3426	#N/A	#N/A	#N/A	#N/A	#N/A	1.09577	#N/A	#N/A	#N/A	1.09621	#N/A	#N/A	#N/A	#N/A	#N/A	#N/A	0.469979	#N/A	#N/A	#N/A	#N/A	#N/A	#N/A	#N/A	#N/A	#N/A	#N/A	#N/A	0.160073	#N/A	#N/A	#N/A	#N/A	#N/A	#N/A	0.124549	#N/A	#N/A	#N/A	#N/A	#N/A	#N/A	0.773364	#N/A	#N/A	#N/A	#N/A	0.817177	0.994603	10	ENSG00000198742	SMURF1	protein_coding	SMAD specific E3 ubiquitin protein ligase 1 [Source:HGNC Symbol;Acc:HGNC:16807]
NPIPB3	#N/A	#N/A	#N/A	#N/A	#N/A	1.51806	1.03672	#N/A	#N/A	#N/A	#N/A	#N/A	#N/A	#N/A	#N/A	#N/A	1.0983	#N/A	#N/A	1.78165	#N/A	#N/A	#N/A	#N/A	#N/A	#N/A	#N/A	#N/A	#N/A	#N/A	#N/A	#N/A	#N/A	1.43656	#N/A	#N/A	#N/A	#N/A	0.504458	#N/A	#N/A	#N/A	#N/A	#N/A	#N/A	#N/A	#N/A	#N/A	#N/A	#N/A	#N/A	#N/A	#N/A	#N/A	1.42182	1.84458	#N/A	1.51882	#N/A	#N/A	#N/A	0.975216	#N/A	10	ENSG00000169246	NPIPB3	protein_coding	nuclear pore complex interacting protein family member B3 [Source:HGNC Symbol;Acc:HGNC:28989]
SIPA1L3	#N/A	#N/A	#N/A	#N/A	#N/A	0.654529	#N/A	#N/A	#N/A	#N/A	#N/A	#N/A	#N/A	0.336591	#N/A	0.24955	#N/A	0.392084	#N/A	0.605269	#N/A	#N/A	#N/A	0.791797	#N/A	#N/A	#N/A	#N/A	#N/A	#N/A	0.338393	#N/A	#N/A	#N/A	#N/A	#N/A	#N/A	#N/A	#N/A	#N/A	#N/A	#N/A	#N/A	#N/A	#N/A	#N/A	#N/A	#N/A	#N/A	#N/A	#N/A	0.192524	#N/A	#N/A	0.938259	#N/A	1.54814	#N/A	#N/A	#N/A	#N/A	#N/A	#N/A	10	ENSG00000105738	SIPA1L3	protein_coding	signal induced proliferation associated 1 like 3 [Source:HGNC Symbol;Acc:HGNC:23801]
B4GALT6	#N/A	#N/A	#N/A	#N/A	#N/A	1.41041	#N/A	#N/A	#N/A	#N/A	#N/A	#N/A	#N/A	#N/A	#N/A	#N/A	#N/A	#N/A	#N/A	#N/A	#N/A	#N/A	#N/A	#N/A	#N/A	#N/A	1.3174	3.25586	#N/A	#N/A	0.757052	#N/A	#N/A	#N/A	#N/A	#N/A	#N/A	#N/A	#N/A	#N/A	#N/A	#N/A	#N/A	#N/A	#N/A	#N/A	#N/A	#N/A	#N/A	#N/A	0.289087	1.6083	2.21018	#N/A	#N/A	#N/A	1.24769	2.10687	#N/A	#N/A	#N/A	1.23947	#N/A	10	ENSG00000118276	B4GALT6	protein_coding	beta-1,4-galactosyltransferase 6 [Source:HGNC Symbol;Acc:HGNC:929]
SLC5A11#158865	#N/A	#N/A	#N/A	#N/A	#N/A	1.49112	1.30631	#N/A	#N/A	#N/A	#N/A	#N/A	#N/A	1.59947	#N/A	1.09496	#N/A	2.00169	#N/A	#N/A	#N/A	#N/A	#N/A	#N/A	1.20904	#N/A	#N/A	#N/A	#N/A	#N/A	0.907376	#N/A	#N/A	#N/A	#N/A	#N/A	#N/A	#N/A	#N/A	#N/A	#N/A	#N/A	#N/A	#N/A	#N/A	#N/A	#N/A	#N/A	#N/A	0.69693	#N/A	0.853349	#N/A	#N/A	#N/A	#N/A	1.05965	#N/A	#N/A	#N/A	#N/A	#N/A	#N/A	10	ENSG00000158865	SLC5A11	protein_coding	solute carrier family 5 member 11 [Source:HGNC Symbol;Acc:HGNC:23091]
OTX2-AS1	#N/A	#N/A	#N/A	#N/A	#N/A	0.651104	#N/A	#N/A	#N/A	#N/A	#N/A	#N/A	#N/A	#N/A	1.09365	#N/A	#N/A	0.98713	#N/A	#N/A	#N/A	#N/A	#N/A	#N/A	#N/A	#N/A	0.98919	#N/A	#N/A	#N/A	#N/A	#N/A	#N/A	#N/A	#N/A	#N/A	#N/A	#N/A	1.01029	#N/A	#N/A	#N/A	1.58875	#N/A	0.97016	#N/A	1.27698	1.36349	#N/A	1.41405	#N/A	#N/A	#N/A	#N/A	#N/A	#N/A	#N/A	#N/A	#N/A	#N/A	#N/A	#N/A	#N/A	10	ENSG00000248550	OTX2-AS1	lncRNA	OTX2 antisense RNA 1 (head to head) [Source:HGNC Symbol;Acc:HGNC:43906]
HDHD3	#N/A	#N/A	#N/A	#N/A	#N/A	#N/A	1.34572	#N/A	#N/A	#N/A	#N/A	#N/A	#N/A	#N/A	0.564127	#N/A	#N/A	#N/A	#N/A	#N/A	#N/A	#N/A	#N/A	#N/A	#N/A	#N/A	2.85731	1.37075	1.89913	#N/A	#N/A	#N/A	#N/A	#N/A	#N/A	#N/A	0.401028	#N/A	#N/A	#N/A	#N/A	#N/A	#N/A	#N/A	#N/A	#N/A	0.247457	#N/A	#N/A	#N/A	#N/A	#N/A	#N/A	#N/A	#N/A	#N/A	2.02185	1.58848	#N/A	1.27829	#N/A	#N/A	#N/A	10	ENSG00000119431	HDHD3	protein_coding	haloacid dehalogenase like hydrolase domain containing 3 [Source:HGNC Symbol;Acc:HGNC:28171]
STX3	#N/A	#N/A	#N/A	#N/A	#N/A	#N/A	#N/A	#N/A	#N/A	#N/A	#N/A	#N/A	#N/A	2.3117	1.47752	1.3621	1.3943	2.19829	1.55127	#N/A	2.26198	2.01499	#N/A	1.1147	#N/A	#N/A	#N/A	#N/A	#N/A	#N/A	#N/A	#N/A	#N/A	#N/A	#N/A	#N/A	#N/A	#N/A	#N/A	#N/A	#N/A	#N/A	#N/A	#N/A	#N/A	#N/A	#N/A	#N/A	0.991034	#N/A	#N/A	#N/A	#N/A	#N/A	#N/A	#N/A	#N/A	#N/A	#N/A	#N/A	#N/A	#N/A	#N/A	10	ENSG00000166900	STX3	protein_coding	syntaxin 3 [Source:HGNC Symbol;Acc:HGNC:11438]
MSRA#175806	#N/A	#N/A	#N/A	#N/A	#N/A	#N/A	#N/A	#N/A	#N/A	#N/A	#N/A	#N/A	#N/A	0.53278	#N/A	#N/A	#N/A	0.751001	1.00372	#N/A	#N/A	0.954413	#N/A	#N/A	#N/A	#N/A	#N/A	#N/A	#N/A	#N/A	0.429108	#N/A	#N/A	#N/A	#N/A	#N/A	#N/A	#N/A	0.331565	#N/A	#N/A	#N/A	0.318857	#N/A	#N/A	#N/A	0.197935	#N/A	#N/A	0.456206	#N/A	#N/A	#N/A	#N/A	#N/A	#N/A	1.03729	#N/A	#N/A	#N/A	#N/A	#N/A	#N/A	10	ENSG00000175806	MSRA	protein_coding	methionine sulfoxide reductase A [Source:HGNC Symbol;Acc:HGNC:7377]
HDAC1	#N/A	#N/A	#N/A	#N/A	#N/A	#N/A	#N/A	#N/A	#N/A	#N/A	#N/A	#N/A	#N/A	3.81619	2.09204	2.10589	1.70487	3.16694	#N/A	3.15047	3.76087	1.70555	0.961706	1.8507	#N/A	#N/A	#N/A	#N/A	#N/A	#N/A	#N/A	#N/A	#N/A	#N/A	#N/A	#N/A	#N/A	#N/A	#N/A	#N/A	#N/A	#N/A	#N/A	#N/A	#N/A	#N/A	#N/A	#N/A	#N/A	#N/A	#N/A	#N/A	#N/A	#N/A	#N/A	#N/A	#N/A	#N/A	#N/A	#N/A	#N/A	#N/A	#N/A	10	ENSG00000116478	HDAC1	protein_coding	histone deacetylase 1 [Source:HGNC Symbol;Acc:HGNC:4852]
PLEKHO1	#N/A	#N/A	#N/A	#N/A	#N/A	#N/A	#N/A	#N/A	#N/A	#N/A	#N/A	#N/A	#N/A	2.6408	1.30124	1.19331	#N/A	1.94959	1.39097	1.82744	2.44869	2.57952	#N/A	2.09375	#N/A	#N/A	#N/A	#N/A	#N/A	#N/A	#N/A	#N/A	#N/A	#N/A	#N/A	#N/A	#N/A	#N/A	1.06219	#N/A	#N/A	#N/A	#N/A	#N/A	#N/A	#N/A	#N/A	#N/A	#N/A	#N/A	#N/A	#N/A	#N/A	#N/A	#N/A	#N/A	#N/A	#N/A	#N/A	#N/A	#N/A	#N/A	#N/A	10	ENSG00000023902	PLEKHO1	protein_coding	pleckstrin homology domain containing O1 [Source:HGNC Symbol;Acc:HGNC:24310]
CAPZB	#N/A	#N/A	#N/A	#N/A	#N/A	#N/A	#N/A	#N/A	#N/A	#N/A	#N/A	#N/A	#N/A	0.650285	#N/A	0.334825	#N/A	0.827588	0.596452	1.06185	#N/A	1.06529	0.442842	1.28835	#N/A	#N/A	#N/A	#N/A	#N/A	#N/A	0.358453	#N/A	#N/A	#N/A	#N/A	#N/A	#N/A	#N/A	#N/A	#N/A	#N/A	#N/A	#N/A	#N/A	#N/A	#N/A	#N/A	#N/A	#N/A	#N/A	#N/A	#N/A	#N/A	#N/A	#N/A	#N/A	1.07599	#N/A	#N/A	#N/A	#N/A	#N/A	#N/A	10	ENSG00000077549	CAPZB	protein_coding	capping actin protein of muscle Z-line subunit beta [Source:HGNC Symbol;Acc:HGNC:1491]
CTSS	#N/A	#N/A	#N/A	#N/A	#N/A	#N/A	#N/A	#N/A	#N/A	#N/A	#N/A	#N/A	#N/A	2.25334	1.18283	#N/A	1.48817	1.93928	2.25414	1.03049	#N/A	1.79893	#N/A	#N/A	#N/A	#N/A	#N/A	#N/A	#N/A	#N/A	1.93357	#N/A	1.42743	#N/A	#N/A	#N/A	#N/A	#N/A	#N/A	#N/A	#N/A	#N/A	#N/A	#N/A	#N/A	#N/A	#N/A	#N/A	#N/A	#N/A	#N/A	1.99457	#N/A	#N/A	#N/A	#N/A	#N/A	#N/A	#N/A	#N/A	#N/A	#N/A	#N/A	10	ENSG00000163131	CTSS	protein_coding	cathepsin S [Source:HGNC Symbol;Acc:HGNC:2545]
CTNNBIP1	#N/A	#N/A	#N/A	#N/A	#N/A	#N/A	#N/A	#N/A	#N/A	#N/A	#N/A	#N/A	#N/A	1.29547	0.748365	1.02725	#N/A	1.38276	#N/A	4.08343	1.20915	1.262	#N/A	1.38096	#N/A	#N/A	#N/A	#N/A	#N/A	#N/A	#N/A	#N/A	#N/A	#N/A	#N/A	#N/A	#N/A	#N/A	#N/A	#N/A	#N/A	#N/A	#N/A	#N/A	#N/A	#N/A	#N/A	#N/A	#N/A	#N/A	#N/A	0.547194	#N/A	#N/A	#N/A	0.974048	#N/A	#N/A	#N/A	#N/A	#N/A	#N/A	#N/A	10	ENSG00000178585	CTNNBIP1	protein_coding	catenin beta interacting protein 1 [Source:HGNC Symbol;Acc:HGNC:16913]
TARBP2	#N/A	#N/A	#N/A	#N/A	#N/A	#N/A	#N/A	#N/A	#N/A	#N/A	#N/A	#N/A	#N/A	0.685237	#N/A	#N/A	#N/A	#N/A	1.12653	#N/A	#N/A	1.22092	#N/A	0.780317	#N/A	#N/A	2.9917	1.4899	#N/A	#N/A	#N/A	#N/A	#N/A	#N/A	#N/A	#N/A	0.659337	#N/A	#N/A	#N/A	#N/A	#N/A	0.311836	#N/A	#N/A	#N/A	#N/A	#N/A	#N/A	#N/A	#N/A	#N/A	#N/A	#N/A	#N/A	1.16927	#N/A	1.43654	#N/A	#N/A	#N/A	#N/A	#N/A	10	ENSG00000139546	TARBP2	protein_coding	TARBP2 subunit of RISC loading complex [Source:HGNC Symbol;Acc:HGNC:11569]
#284837	#N/A	#N/A	#N/A	#N/A	#N/A	#N/A	#N/A	#N/A	#N/A	#N/A	#N/A	#N/A	#N/A	2.94363	3.63099	2.01956	#N/A	1.82493	#N/A	#N/A	#N/A	0.776713	#N/A	#N/A	#N/A	#N/A	#N/A	#N/A	#N/A	#N/A	#N/A	#N/A	#N/A	#N/A	#N/A	#N/A	#N/A	#N/A	#N/A	#N/A	#N/A	#N/A	#N/A	#N/A	#N/A	#N/A	#N/A	#N/A	#N/A	#N/A	#N/A	1.51265	1.30935	0.947379	#N/A	0.713922	#N/A	0.953582	#N/A	#N/A	#N/A	#N/A	#N/A	10	ENSG00000284837		lncRNA	novel transcript
HOXB4	#N/A	#N/A	#N/A	#N/A	#N/A	#N/A	#N/A	#N/A	#N/A	#N/A	#N/A	#N/A	#N/A	2.57954	2.72844	2.52305	1.9839	1.51481	#N/A	#N/A	#N/A	1.05744	#N/A	0.750059	#N/A	#N/A	#N/A	#N/A	#N/A	#N/A	#N/A	#N/A	#N/A	#N/A	#N/A	#N/A	#N/A	#N/A	#N/A	#N/A	#N/A	#N/A	#N/A	#N/A	#N/A	#N/A	#N/A	#N/A	#N/A	#N/A	#N/A	1.28117	#N/A	#N/A	#N/A	1.06909	#N/A	1.15273	#N/A	#N/A	#N/A	#N/A	#N/A	10	ENSG00000182742	HOXB4	protein_coding	homeobox B4 [Source:HGNC Symbol;Acc:HGNC:5115]
PCDHGB7	#N/A	#N/A	#N/A	#N/A	#N/A	#N/A	#N/A	#N/A	#N/A	#N/A	#N/A	#N/A	#N/A	#N/A	#N/A	#N/A	#N/A	#N/A	#N/A	#N/A	#N/A	0.997852	#N/A	#N/A	#N/A	#N/A	1.37258	#N/A	1.29239	#N/A	#N/A	#N/A	#N/A	#N/A	#N/A	#N/A	#N/A	#N/A	0.765281	#N/A	#N/A	#N/A	1.24056	#N/A	#N/A	#N/A	1.11699	1.05865	#N/A	0.906397	#N/A	#N/A	#N/A	#N/A	#N/A	0.963056	#N/A	#N/A	#N/A	#N/A	#N/A	1.04909	#N/A	10	ENSG00000254122	PCDHGB7	protein_coding	protocadherin gamma subfamily B, 7 [Source:HGNC Symbol;Acc:HGNC:8714]
ZNF418	#N/A	#N/A	#N/A	#N/A	#N/A	#N/A	#N/A	#N/A	#N/A	#N/A	#N/A	#N/A	#N/A	0.867451	1.2976	1.0784	#N/A	#N/A	#N/A	#N/A	#N/A	1.14515	1.74889	#N/A	#N/A	#N/A	1.46914	#N/A	#N/A	#N/A	1.28539	#N/A	#N/A	#N/A	#N/A	#N/A	#N/A	#N/A	0.350673	#N/A	#N/A	#N/A	0.380395	#N/A	#N/A	#N/A	#N/A	#N/A	#N/A	#N/A	#N/A	0.637727	#N/A	#N/A	#N/A	#N/A	#N/A	#N/A	#N/A	#N/A	#N/A	#N/A	#N/A	10	ENSG00000196724	ZNF418	protein_coding	zinc finger protein 418 [Source:HGNC Symbol;Acc:HGNC:20647]
ART4	#N/A	#N/A	#N/A	#N/A	#N/A	#N/A	#N/A	#N/A	#N/A	#N/A	#N/A	#N/A	#N/A	1.90355	2.2208	1.56173	1.54472	#N/A	#N/A	#N/A	#N/A	#N/A	2.23329	#N/A	#N/A	#N/A	1.69104	#N/A	1.66633	#N/A	1.24318	#N/A	#N/A	#N/A	#N/A	#N/A	#N/A	#N/A	#N/A	#N/A	#N/A	#N/A	#N/A	#N/A	#N/A	#N/A	#N/A	#N/A	#N/A	#N/A	#N/A	0.59318	#N/A	#N/A	#N/A	#N/A	#N/A	#N/A	#N/A	#N/A	#N/A	1.39117	#N/A	10	ENSG00000111339	ART4	protein_coding	ADP-ribosyltransferase 4 (inactive) (Dombrock blood group) [Source:HGNC Symbol;Acc:HGNC:726]
ZNF627	#N/A	#N/A	#N/A	#N/A	#N/A	#N/A	#N/A	#N/A	#N/A	#N/A	#N/A	#N/A	#N/A	0.603658	0.613469	0.591675	0.82744	#N/A	#N/A	0.860049	1.00498	#N/A	0.653348	#N/A	#N/A	#N/A	#N/A	#N/A	#N/A	#N/A	#N/A	#N/A	#N/A	#N/A	#N/A	#N/A	#N/A	#N/A	#N/A	#N/A	#N/A	#N/A	0.18775	#N/A	#N/A	#N/A	#N/A	#N/A	#N/A	#N/A	#N/A	#N/A	#N/A	#N/A	#N/A	#N/A	1.01012	#N/A	#N/A	#N/A	#N/A	0.830601	#N/A	10	ENSG00000198551	ZNF627	protein_coding	zinc finger protein 627 [Source:HGNC Symbol;Acc:HGNC:30570]
ST6GAL1	#N/A	#N/A	#N/A	#N/A	#N/A	#N/A	#N/A	#N/A	#N/A	#N/A	#N/A	#N/A	#N/A	3.84944	#N/A	#N/A	#N/A	3.23087	4.42973	2.65059	#N/A	#N/A	#N/A	1.44891	#N/A	#N/A	#N/A	#N/A	#N/A	#N/A	#N/A	#N/A	#N/A	#N/A	#N/A	#N/A	#N/A	#N/A	#N/A	#N/A	#N/A	#N/A	0.719815	0.200113	0.271205	#N/A	0.379636	#N/A	#N/A	#N/A	#N/A	#N/A	#N/A	#N/A	#N/A	0.788119	#N/A	#N/A	#N/A	#N/A	#N/A	#N/A	#N/A	10	ENSG00000073849	ST6GAL1	protein_coding	ST6 beta-galactoside alpha-2,6-sialyltransferase 1 [Source:HGNC Symbol;Acc:HGNC:10860]
ZNF426	#N/A	#N/A	#N/A	#N/A	#N/A	#N/A	#N/A	#N/A	#N/A	#N/A	#N/A	#N/A	#N/A	#N/A	#N/A	#N/A	#N/A	#N/A	#N/A	2.15149	#N/A	#N/A	#N/A	2.59235	#N/A	#N/A	#N/A	#N/A	#N/A	#N/A	#N/A	#N/A	#N/A	#N/A	#N/A	#N/A	0.733471	#N/A	0.488986	#N/A	#N/A	#N/A	0.446068	#N/A	#N/A	#N/A	0.506446	#N/A	#N/A	0.373385	#N/A	#N/A	#N/A	#N/A	#N/A	1.06569	#N/A	1.1861	#N/A	#N/A	#N/A	1.38686	#N/A	10	ENSG00000130818	ZNF426	protein_coding	zinc finger protein 426 [Source:HGNC Symbol;Acc:HGNC:20725]
ST3GAL2	#N/A	#N/A	#N/A	#N/A	#N/A	#N/A	#N/A	#N/A	#N/A	#N/A	#N/A	#N/A	#N/A	0.635232	#N/A	#N/A	#N/A	0.50105	0.749932	0.887292	0.911516	#N/A	#N/A	0.927447	#N/A	#N/A	#N/A	#N/A	#N/A	#N/A	0.969618	#N/A	0.61933	#N/A	#N/A	#N/A	#N/A	#N/A	#N/A	#N/A	#N/A	#N/A	#N/A	#N/A	#N/A	#N/A	#N/A	#N/A	#N/A	#N/A	#N/A	#N/A	#N/A	#N/A	#N/A	#N/A	2.05218	#N/A	#N/A	0.775368	#N/A	#N/A	#N/A	10	ENSG00000157350	ST3GAL2	protein_coding	ST3 beta-galactoside alpha-2,3-sialyltransferase 2 [Source:HGNC Symbol;Acc:HGNC:10863]
LCORL	#N/A	#N/A	#N/A	#N/A	#N/A	#N/A	#N/A	#N/A	#N/A	#N/A	#N/A	#N/A	#N/A	0.620283	0.329393	0.612906	0.672101	0.448912	0.967594	1.87781	0.723531	#N/A	#N/A	0.918457	#N/A	#N/A	#N/A	#N/A	#N/A	#N/A	#N/A	#N/A	#N/A	#N/A	#N/A	#N/A	#N/A	#N/A	#N/A	#N/A	#N/A	#N/A	#N/A	#N/A	#N/A	#N/A	#N/A	#N/A	#N/A	#N/A	#N/A	#N/A	#N/A	#N/A	#N/A	#N/A	1.88549	#N/A	#N/A	#N/A	#N/A	#N/A	#N/A	10	ENSG00000178177	LCORL	protein_coding	ligand dependent nuclear receptor corepressor like [Source:HGNC Symbol;Acc:HGNC:30776]
RABGAP1	#N/A	#N/A	#N/A	#N/A	#N/A	#N/A	#N/A	#N/A	#N/A	#N/A	#N/A	#N/A	#N/A	0.359212	0.248475	0.313116	#N/A	0.649189	#N/A	0.855594	#N/A	#N/A	#N/A	0.888779	#N/A	#N/A	#N/A	#N/A	#N/A	#N/A	#N/A	#N/A	#N/A	#N/A	#N/A	#N/A	#N/A	#N/A	#N/A	#N/A	#N/A	#N/A	#N/A	#N/A	#N/A	#N/A	#N/A	#N/A	0.544156	#N/A	#N/A	#N/A	#N/A	#N/A	#N/A	#N/A	0.615231	#N/A	#N/A	#N/A	#N/A	0.439124	0.731458	10	ENSG00000011454	RABGAP1	protein_coding	RAB GTPase activating protein 1 [Source:HGNC Symbol;Acc:HGNC:17155]
MAP2K1	#N/A	#N/A	#N/A	#N/A	#N/A	#N/A	#N/A	#N/A	#N/A	#N/A	#N/A	#N/A	#N/A	0.445584	#N/A	#N/A	0.56988	0.49629	0.760563	#N/A	#N/A	#N/A	#N/A	0.763835	#N/A	#N/A	#N/A	#N/A	#N/A	#N/A	0.503219	#N/A	0.808284	#N/A	#N/A	#N/A	#N/A	#N/A	#N/A	#N/A	#N/A	#N/A	0.0866281	#N/A	#N/A	#N/A	#N/A	#N/A	#N/A	#N/A	#N/A	#N/A	#N/A	#N/A	#N/A	#N/A	0.959486	0.823385	#N/A	#N/A	#N/A	#N/A	#N/A	10	ENSG00000169032	MAP2K1	protein_coding	mitogen-activated protein kinase kinase 1 [Source:HGNC Symbol;Acc:HGNC:6840]
REEP3	#N/A	#N/A	#N/A	#N/A	#N/A	#N/A	#N/A	#N/A	#N/A	#N/A	#N/A	#N/A	#N/A	#N/A	0.263446	#N/A	#N/A	#N/A	#N/A	1.33155	#N/A	#N/A	#N/A	0.660143	#N/A	#N/A	0.807938	1.13874	0.968395	#N/A	0.495908	#N/A	#N/A	#N/A	#N/A	#N/A	#N/A	#N/A	#N/A	#N/A	#N/A	#N/A	#N/A	#N/A	#N/A	#N/A	#N/A	#N/A	#N/A	#N/A	#N/A	#N/A	#N/A	#N/A	#N/A	#N/A	1.40534	#N/A	#N/A	#N/A	#N/A	1.1862	2.73055	10	ENSG00000165476	REEP3	protein_coding	receptor accessory protein 3 [Source:HGNC Symbol;Acc:HGNC:23711]
#254129	#N/A	#N/A	#N/A	#N/A	#N/A	#N/A	#N/A	#N/A	#N/A	#N/A	#N/A	#N/A	#N/A	0.559222	#N/A	#N/A	1.75098	#N/A	1.68739	1.78949	#N/A	#N/A	#N/A	1.39355	#N/A	#N/A	#N/A	#N/A	#N/A	#N/A	#N/A	#N/A	#N/A	#N/A	#N/A	#N/A	0.564327	#N/A	#N/A	#N/A	#N/A	#N/A	#N/A	#N/A	#N/A	#N/A	#N/A	#N/A	1.45062	#N/A	#N/A	#N/A	0.758944	1.13141	#N/A	#N/A	#N/A	#N/A	#N/A	#N/A	#N/A	1.16782	#N/A	10	ENSG00000254129		lncRNA	novel transcript, antisense to KIF13B
QRICH2	#N/A	#N/A	#N/A	#N/A	#N/A	#N/A	#N/A	#N/A	#N/A	#N/A	#N/A	#N/A	#N/A	#N/A	#N/A	#N/A	#N/A	#N/A	#N/A	#N/A	#N/A	#N/A	#N/A	1.25874	#N/A	#N/A	1.13388	1.95074	#N/A	#N/A	#N/A	#N/A	#N/A	#N/A	#N/A	#N/A	#N/A	#N/A	#N/A	#N/A	#N/A	#N/A	0.169972	#N/A	#N/A	#N/A	#N/A	#N/A	1.12501	#N/A	#N/A	0.885265	#N/A	#N/A	#N/A	#N/A	#N/A	1.36339	#N/A	1.33324	1.11956	1.33424	#N/A	10	ENSG00000129646	QRICH2	protein_coding	glutamine rich 2 [Source:HGNC Symbol;Acc:HGNC:25326]
ARMCX5	#N/A	#N/A	#N/A	#N/A	#N/A	#N/A	#N/A	#N/A	#N/A	#N/A	#N/A	#N/A	#N/A	#N/A	1.84736	#N/A	#N/A	#N/A	#N/A	#N/A	#N/A	#N/A	#N/A	1.02698	#N/A	#N/A	#N/A	#N/A	#N/A	#N/A	#N/A	#N/A	#N/A	#N/A	#N/A	#N/A	0.509971	#N/A	0.912701	#N/A	#N/A	#N/A	0.695998	#N/A	#N/A	#N/A	0.610101	#N/A	#N/A	0.682479	#N/A	#N/A	#N/A	#N/A	#N/A	#N/A	0.792358	2.13191	#N/A	#N/A	1.60693	#N/A	#N/A	10	ENSG00000125962	ARMCX5	protein_coding	armadillo repeat containing X-linked 5 [Source:HGNC Symbol;Acc:HGNC:25772]
CTCF	#N/A	#N/A	#N/A	#N/A	#N/A	#N/A	#N/A	#N/A	#N/A	#N/A	#N/A	#N/A	#N/A	0.319715	0.269503	0.643896	#N/A	0.523182	#N/A	0.76678	#N/A	#N/A	#N/A	0.827905	0.524282	#N/A	#N/A	#N/A	#N/A	#N/A	#N/A	#N/A	#N/A	#N/A	#N/A	#N/A	#N/A	#N/A	#N/A	#N/A	#N/A	#N/A	#N/A	#N/A	#N/A	#N/A	#N/A	#N/A	0.585542	#N/A	#N/A	#N/A	#N/A	#N/A	#N/A	#N/A	1.36686	0.585504	#N/A	#N/A	#N/A	#N/A	#N/A	10	ENSG00000102974	CTCF	protein_coding	CCCTC-binding factor [Source:HGNC Symbol;Acc:HGNC:13723]
CNIH3	#N/A	#N/A	#N/A	#N/A	#N/A	#N/A	#N/A	#N/A	#N/A	#N/A	#N/A	#N/A	#N/A	#N/A	#N/A	#N/A	#N/A	#N/A	#N/A	#N/A	#N/A	#N/A	#N/A	0.702769	#N/A	#N/A	#N/A	1.36088	1.29289	#N/A	#N/A	#N/A	#N/A	#N/A	#N/A	#N/A	#N/A	#N/A	#N/A	#N/A	#N/A	#N/A	0.16091	#N/A	#N/A	#N/A	0.175033	#N/A	#N/A	0.266321	#N/A	0.429097	#N/A	0.578846	#N/A	#N/A	#N/A	#N/A	#N/A	#N/A	#N/A	0.815539	1.42021	10	ENSG00000143786	CNIH3	protein_coding	cornichon family AMPA receptor auxiliary protein 3 [Source:HGNC Symbol;Acc:HGNC:26802]
THBD	#N/A	#N/A	#N/A	#N/A	#N/A	#N/A	#N/A	#N/A	#N/A	#N/A	#N/A	#N/A	#N/A	3.67981	#N/A	#N/A	#N/A	1.80652	#N/A	#N/A	#N/A	#N/A	#N/A	#N/A	#N/A	#N/A	#N/A	#N/A	#N/A	#N/A	2.58779	#N/A	#N/A	#N/A	#N/A	#N/A	1.6985	#N/A	1.73126	#N/A	#N/A	#N/A	1.98905	#N/A	1.43683	#N/A	1.3676	0.494657	#N/A	2.09213	#N/A	#N/A	#N/A	#N/A	#N/A	#N/A	#N/A	#N/A	#N/A	#N/A	#N/A	#N/A	#N/A	10	ENSG00000178726	THBD	protein_coding	thrombomodulin [Source:HGNC Symbol;Acc:HGNC:11784]
PLA1A	#N/A	#N/A	#N/A	#N/A	#N/A	#N/A	#N/A	#N/A	#N/A	#N/A	#N/A	#N/A	#N/A	2.292	2.32381	3.65093	1.25701	2.15316	#N/A	#N/A	#N/A	#N/A	#N/A	#N/A	#N/A	#N/A	#N/A	#N/A	#N/A	#N/A	1.31863	#N/A	#N/A	#N/A	#N/A	#N/A	#N/A	#N/A	#N/A	#N/A	#N/A	#N/A	#N/A	#N/A	#N/A	#N/A	#N/A	#N/A	#N/A	#N/A	#N/A	3.5263	#N/A	1.05076	1.05276	0.840817	#N/A	#N/A	#N/A	#N/A	#N/A	#N/A	#N/A	10	ENSG00000144837	PLA1A	protein_coding	phospholipase A1 member A [Source:HGNC Symbol;Acc:HGNC:17661]
DCUN1D2-AS	#N/A	#N/A	#N/A	#N/A	#N/A	#N/A	#N/A	#N/A	#N/A	#N/A	#N/A	#N/A	#N/A	1.66551	1.32863	4.17442	#N/A	2.85133	#N/A	#N/A	#N/A	#N/A	#N/A	#N/A	#N/A	#N/A	#N/A	#N/A	1.46003	#N/A	0.887094	#N/A	#N/A	#N/A	#N/A	#N/A	#N/A	#N/A	#N/A	#N/A	#N/A	#N/A	#N/A	#N/A	#N/A	#N/A	#N/A	#N/A	#N/A	#N/A	#N/A	1.90025	1.37629	1.51483	#N/A	#N/A	#N/A	#N/A	#N/A	#N/A	#N/A	1.1036	#N/A	10	ENSG00000233613	DCUN1D2-AS	lncRNA	DCUN1D2 antisense RNA [Source:HGNC Symbol;Acc:HGNC:39889]
MPV17L2	#N/A	#N/A	#N/A	#N/A	#N/A	#N/A	#N/A	#N/A	#N/A	#N/A	#N/A	#N/A	#N/A	2.5278	#N/A	1.49725	1.36284	#N/A	#N/A	#N/A	#N/A	#N/A	#N/A	#N/A	#N/A	#N/A	1.30756	1.02441	1.12181	#N/A	1.02139	#N/A	#N/A	#N/A	#N/A	#N/A	0.584785	#N/A	#N/A	#N/A	#N/A	#N/A	#N/A	#N/A	#N/A	#N/A	#N/A	#N/A	#N/A	#N/A	#N/A	1.93961	#N/A	#N/A	#N/A	#N/A	#N/A	0.874956	#N/A	#N/A	#N/A	#N/A	#N/A	10	ENSG00000254858	MPV17L2	protein_coding	MPV17 mitochondrial inner membrane protein like 2 [Source:HGNC Symbol;Acc:HGNC:28177]
#234026	#N/A	#N/A	#N/A	#N/A	#N/A	#N/A	#N/A	#N/A	#N/A	#N/A	#N/A	#N/A	#N/A	1.53323	#N/A	#N/A	#N/A	#N/A	#N/A	#N/A	#N/A	#N/A	#N/A	#N/A	#N/A	#N/A	#N/A	#N/A	#N/A	#N/A	2.04418	#N/A	#N/A	#N/A	#N/A	#N/A	0.498609	#N/A	1.13881	#N/A	#N/A	#N/A	3.73187	0.288895	0.246551	#N/A	2.95946	1.73659	#N/A	4.61499	#N/A	#N/A	#N/A	#N/A	#N/A	#N/A	#N/A	#N/A	#N/A	#N/A	#N/A	#N/A	#N/A	10	ENSG00000234026		lncRNA	novel transcript, antisense to C10orf129
ZFYVE28	#N/A	#N/A	#N/A	#N/A	#N/A	#N/A	#N/A	#N/A	#N/A	#N/A	#N/A	#N/A	#N/A	0.804846	#N/A	#N/A	1.19529	0.991112	1.61514	#N/A	#N/A	#N/A	#N/A	#N/A	#N/A	#N/A	#N/A	#N/A	#N/A	#N/A	1.3615	1.28814	#N/A	#N/A	#N/A	#N/A	#N/A	#N/A	#N/A	#N/A	#N/A	#N/A	#N/A	#N/A	#N/A	#N/A	#N/A	#N/A	#N/A	#N/A	#N/A	0.98615	#N/A	#N/A	2.29451	1.13759	1.75113	#N/A	#N/A	#N/A	#N/A	#N/A	#N/A	10	ENSG00000159733	ZFYVE28	protein_coding	zinc finger FYVE-type containing 28 [Source:HGNC Symbol;Acc:HGNC:29334]
#257456	#N/A	#N/A	#N/A	#N/A	#N/A	#N/A	#N/A	#N/A	#N/A	#N/A	#N/A	#N/A	#N/A	#N/A	#N/A	2.63743	#N/A	1.23207	#N/A	#N/A	#N/A	#N/A	#N/A	#N/A	#N/A	#N/A	2.81273	1.47366	#N/A	#N/A	0.952817	#N/A	#N/A	#N/A	#N/A	#N/A	0.878014	#N/A	0.452686	#N/A	#N/A	#N/A	0.505909	#N/A	#N/A	#N/A	#N/A	#N/A	#N/A	#N/A	#N/A	#N/A	#N/A	#N/A	#N/A	0.994413	#N/A	#N/A	#N/A	#N/A	#N/A	1.12594	#N/A	10	ENSG00000257456		lncRNA	novel transcript
LIPE	#N/A	#N/A	#N/A	#N/A	#N/A	#N/A	#N/A	#N/A	#N/A	#N/A	#N/A	#N/A	#N/A	#N/A	#N/A	#N/A	#N/A	2.07188	#N/A	#N/A	#N/A	#N/A	#N/A	#N/A	#N/A	#N/A	#N/A	#N/A	#N/A	#N/A	#N/A	#N/A	#N/A	#N/A	#N/A	#N/A	0.575921	#N/A	2.25601	0.655788	#N/A	#N/A	3.20253	1.01234	1.57818	#N/A	2.00744	0.818151	#N/A	2.79179	#N/A	#N/A	#N/A	#N/A	#N/A	#N/A	#N/A	#N/A	#N/A	#N/A	#N/A	#N/A	#N/A	10	ENSG00000079435	LIPE	protein_coding	lipase E, hormone sensitive type [Source:HGNC Symbol;Acc:HGNC:6621]
ASS1	#N/A	#N/A	#N/A	#N/A	#N/A	#N/A	#N/A	#N/A	#N/A	#N/A	#N/A	#N/A	#N/A	#N/A	#N/A	#N/A	#N/A	0.302678	#N/A	#N/A	#N/A	#N/A	#N/A	#N/A	#N/A	#N/A	0.353405	#N/A	0.213661	#N/A	#N/A	#N/A	#N/A	#N/A	#N/A	#N/A	#N/A	#N/A	0.842562	#N/A	#N/A	#N/A	2.22676	#N/A	0.0941494	#N/A	1.77578	0.627516	#N/A	2.01339	#N/A	#N/A	#N/A	#N/A	#N/A	#N/A	#N/A	#N/A	#N/A	#N/A	#N/A	0.200284	#N/A	10	ENSG00000130707	ASS1	protein_coding	argininosuccinate synthase 1 [Source:HGNC Symbol;Acc:HGNC:758]
JAM3	#N/A	#N/A	#N/A	#N/A	#N/A	#N/A	#N/A	#N/A	#N/A	#N/A	#N/A	#N/A	#N/A	#N/A	#N/A	#N/A	#N/A	#N/A	#N/A	#N/A	#N/A	#N/A	#N/A	#N/A	#N/A	#N/A	1.56079	#N/A	#N/A	#N/A	#N/A	#N/A	#N/A	#N/A	#N/A	#N/A	0.425332	0.295082	0.861976	#N/A	#N/A	#N/A	1.17641	0.717937	1.343	#N/A	1.16879	0.549092	#N/A	1.08983	#N/A	#N/A	#N/A	#N/A	#N/A	#N/A	#N/A	#N/A	#N/A	#N/A	#N/A	#N/A	#N/A	10	ENSG00000166086	JAM3	protein_coding	junctional adhesion molecule 3 [Source:HGNC Symbol;Acc:HGNC:15532]
MIR4435-2HG	#N/A	#N/A	#N/A	#N/A	#N/A	#N/A	#N/A	#N/A	#N/A	#N/A	#N/A	#N/A	#N/A	#N/A	#N/A	#N/A	#N/A	#N/A	#N/A	#N/A	#N/A	#N/A	#N/A	#N/A	#N/A	#N/A	0.997981	1.14066	#N/A	#N/A	#N/A	#N/A	#N/A	#N/A	#N/A	#N/A	0.432972	#N/A	0.378268	#N/A	#N/A	#N/A	0.510727	0.385687	0.539303	#N/A	0.556176	0.356846	#N/A	0.773454	#N/A	#N/A	#N/A	#N/A	#N/A	#N/A	#N/A	#N/A	#N/A	#N/A	#N/A	#N/A	#N/A	10	ENSG00000172965	MIR4435-2HG	lncRNA	MIR4435-2 host gene [Source:HGNC Symbol;Acc:HGNC:35163]
#250602	#N/A	#N/A	#N/A	#N/A	#N/A	#N/A	#N/A	#N/A	#N/A	#N/A	#N/A	#N/A	#N/A	#N/A	#N/A	#N/A	#N/A	#N/A	#N/A	#N/A	#N/A	#N/A	#N/A	#N/A	#N/A	#N/A	1.50384	#N/A	#N/A	#N/A	#N/A	#N/A	#N/A	#N/A	#N/A	#N/A	1.07709	#N/A	1.96652	0.375749	#N/A	#N/A	2.72325	1.95114	2.83141	#N/A	1.91556	0.915838	#N/A	3.96561	#N/A	#N/A	#N/A	#N/A	#N/A	#N/A	#N/A	#N/A	#N/A	#N/A	#N/A	#N/A	#N/A	10	ENSG00000250602		lncRNA	novel transcript, antisense to GRAMD3
ZNF229	#N/A	#N/A	#N/A	#N/A	#N/A	#N/A	#N/A	#N/A	#N/A	#N/A	#N/A	#N/A	#N/A	#N/A	#N/A	#N/A	#N/A	#N/A	#N/A	#N/A	#N/A	#N/A	#N/A	#N/A	#N/A	#N/A	1.72691	1.53973	1.64152	#N/A	1.44219	#N/A	#N/A	#N/A	#N/A	#N/A	0.787981	#N/A	0.548223	#N/A	#N/A	#N/A	0.80919	#N/A	#N/A	#N/A	0.549221	0.540176	#N/A	0.837293	#N/A	#N/A	#N/A	#N/A	#N/A	#N/A	#N/A	#N/A	#N/A	#N/A	#N/A	#N/A	#N/A	10	ENSG00000278318	ZNF229	protein_coding	zinc finger protein 229 [Source:HGNC Symbol;Acc:HGNC:13022]
SERINC5	#N/A	#N/A	#N/A	#N/A	#N/A	#N/A	#N/A	#N/A	#N/A	#N/A	#N/A	#N/A	#N/A	#N/A	#N/A	#N/A	#N/A	#N/A	#N/A	#N/A	#N/A	#N/A	#N/A	#N/A	#N/A	#N/A	#N/A	#N/A	#N/A	#N/A	1.00488	#N/A	#N/A	1.00651	#N/A	#N/A	#N/A	#N/A	0.806651	0.195284	#N/A	#N/A	0.864301	0.669931	0.680866	#N/A	0.721064	0.514392	#N/A	1.01728	#N/A	#N/A	#N/A	#N/A	#N/A	#N/A	#N/A	#N/A	#N/A	#N/A	#N/A	#N/A	#N/A	10	ENSG00000164300	SERINC5	protein_coding	serine incorporator 5 [Source:HGNC Symbol;Acc:HGNC:18825]
ATP8B1	#N/A	#N/A	#N/A	#N/A	#N/A	#N/A	#N/A	#N/A	#N/A	#N/A	#N/A	#N/A	#N/A	#N/A	#N/A	#N/A	#N/A	#N/A	#N/A	#N/A	#N/A	#N/A	#N/A	#N/A	#N/A	#N/A	#N/A	#N/A	#N/A	#N/A	#N/A	#N/A	#N/A	#N/A	#N/A	#N/A	0.291094	0.213751	0.748317	0.242813	#N/A	#N/A	0.749717	0.460619	0.772468	#N/A	0.591802	0.33629	#N/A	1.06092	#N/A	#N/A	#N/A	#N/A	#N/A	#N/A	#N/A	#N/A	#N/A	#N/A	#N/A	#N/A	#N/A	10	ENSG00000081923	ATP8B1	protein_coding	ATPase phospholipid transporting 8B1 [Source:HGNC Symbol;Acc:HGNC:3706]
SCLT1	#N/A	#N/A	#N/A	#N/A	#N/A	#N/A	#N/A	#N/A	#N/A	#N/A	#N/A	#N/A	#N/A	#N/A	#N/A	#N/A	#N/A	#N/A	#N/A	#N/A	#N/A	#N/A	#N/A	#N/A	#N/A	#N/A	#N/A	#N/A	#N/A	#N/A	#N/A	#N/A	#N/A	#N/A	0.170333	#N/A	#N/A	0.145245	0.567716	#N/A	#N/A	#N/A	0.415152	0.26887	0.4526	#N/A	0.411722	0.377222	#N/A	0.485332	0.165843	#N/A	#N/A	#N/A	#N/A	#N/A	#N/A	#N/A	#N/A	#N/A	#N/A	#N/A	#N/A	10	ENSG00000151466	SCLT1	protein_coding	sodium channel and clathrin linker 1 [Source:HGNC Symbol;Acc:HGNC:26406]
IL10RB	#N/A	#N/A	#N/A	#N/A	#N/A	#N/A	#N/A	#N/A	#N/A	#N/A	#N/A	#N/A	#N/A	#N/A	#N/A	#N/A	#N/A	#N/A	#N/A	#N/A	#N/A	#N/A	#N/A	#N/A	#N/A	#N/A	#N/A	#N/A	#N/A	#N/A	#N/A	#N/A	#N/A	#N/A	0.302901	#N/A	0.536716	#N/A	1.50106	0.233247	#N/A	#N/A	1.74238	1.15609	1.13755	#N/A	1.32447	0.670013	#N/A	2.06513	#N/A	#N/A	#N/A	#N/A	#N/A	#N/A	#N/A	#N/A	#N/A	#N/A	#N/A	#N/A	#N/A	10	ENSG00000243646	IL10RB	protein_coding	interleukin 10 receptor subunit beta [Source:HGNC Symbol;Acc:HGNC:5965]
#286071	#N/A	#N/A	#N/A	#N/A	#N/A	#N/A	#N/A	#N/A	#N/A	#N/A	#N/A	#N/A	#N/A	#N/A	#N/A	#N/A	#N/A	#N/A	#N/A	#N/A	#N/A	#N/A	#N/A	#N/A	#N/A	#N/A	#N/A	#N/A	#N/A	#N/A	#N/A	#N/A	#N/A	#N/A	#N/A	#N/A	0.432075	0.0384868	1.85442	0.0651734	#N/A	#N/A	3.38975	1.49235	3.25428	#N/A	2.54228	0.360553	#N/A	3.2539	#N/A	#N/A	#N/A	#N/A	#N/A	#N/A	#N/A	#N/A	#N/A	#N/A	#N/A	#N/A	#N/A	10	ENSG00000286071		lncRNA	disrupted in schizophrenia 2
LDAH	#N/A	#N/A	#N/A	#N/A	#N/A	#N/A	#N/A	#N/A	#N/A	#N/A	#N/A	#N/A	#N/A	#N/A	#N/A	#N/A	#N/A	#N/A	#N/A	#N/A	#N/A	#N/A	#N/A	#N/A	#N/A	#N/A	#N/A	#N/A	#N/A	#N/A	#N/A	#N/A	#N/A	#N/A	#N/A	#N/A	0.505532	0.735391	1.40504	0.300736	#N/A	#N/A	1.5962	1.39248	1.85841	#N/A	0.651594	0.253792	#N/A	1.8703	#N/A	#N/A	#N/A	#N/A	#N/A	#N/A	#N/A	#N/A	#N/A	#N/A	#N/A	#N/A	#N/A	10	ENSG00000118961	LDAH	protein_coding	lipid droplet associated hydrolase [Source:HGNC Symbol;Acc:HGNC:26145]
NISCH	#N/A	#N/A	#N/A	#N/A	#N/A	#N/A	#N/A	#N/A	#N/A	#N/A	#N/A	#N/A	#N/A	#N/A	#N/A	#N/A	#N/A	#N/A	#N/A	#N/A	#N/A	#N/A	#N/A	#N/A	#N/A	#N/A	#N/A	#N/A	#N/A	#N/A	#N/A	#N/A	#N/A	#N/A	#N/A	#N/A	#N/A	#N/A	0.204842	#N/A	#N/A	#N/A	0.431418	#N/A	0.363773	#N/A	0.537983	0.247236	1.53025	0.539647	0.151529	#N/A	#N/A	#N/A	#N/A	#N/A	0.688971	#N/A	#N/A	#N/A	#N/A	1.06849	#N/A	10	ENSG00000010322	NISCH	protein_coding	nischarin [Source:HGNC Symbol;Acc:HGNC:18006]
ITGA3	2.25407	#N/A	#N/A	#N/A	#N/A	#N/A	#N/A	#N/A	#N/A	#N/A	#N/A	#N/A	#N/A	2.38936	1.41235	1.1181	#N/A	2.52641	#N/A	#N/A	2.2356	#N/A	#N/A	#N/A	#N/A	#N/A	3.26225	1.19451	1.59706	#N/A	#N/A	#N/A	#N/A	#N/A	#N/A	#N/A	#N/A	#N/A	#N/A	#N/A	#N/A	#N/A	#N/A	#N/A	#N/A	#N/A	#N/A	#N/A	#N/A	#N/A	#N/A	#N/A	#N/A	#N/A	#N/A	#N/A	#N/A	#N/A	#N/A	#N/A	#N/A	#N/A	#N/A	9	ENSG00000005884	ITGA3	protein_coding	integrin subunit alpha 3 [Source:HGNC Symbol;Acc:HGNC:6139]
PDE6D	1.03461	#N/A	#N/A	#N/A	#N/A	#N/A	#N/A	#N/A	#N/A	#N/A	#N/A	#N/A	#N/A	0.342466	0.525644	#N/A	#N/A	#N/A	#N/A	#N/A	#N/A	#N/A	#N/A	1.24478	0.738469	#N/A	#N/A	#N/A	#N/A	#N/A	#N/A	#N/A	#N/A	#N/A	#N/A	#N/A	#N/A	#N/A	#N/A	#N/A	#N/A	#N/A	0.198879	#N/A	#N/A	#N/A	0.319364	#N/A	#N/A	0.200482	#N/A	#N/A	#N/A	#N/A	#N/A	#N/A	1.54692	#N/A	#N/A	#N/A	#N/A	#N/A	#N/A	9	ENSG00000156973	PDE6D	protein_coding	phosphodiesterase 6D [Source:HGNC Symbol;Acc:HGNC:8788]
NCALD	1.79469	#N/A	#N/A	#N/A	#N/A	#N/A	#N/A	#N/A	#N/A	#N/A	#N/A	#N/A	#N/A	#N/A	1.25108	#N/A	#N/A	#N/A	#N/A	1.4884	1.28704	1.1338	#N/A	#N/A	#N/A	#N/A	2.27015	1.99976	1.45408	2.28776	#N/A	#N/A	#N/A	#N/A	#N/A	#N/A	#N/A	#N/A	#N/A	#N/A	#N/A	#N/A	#N/A	#N/A	#N/A	#N/A	#N/A	#N/A	#N/A	#N/A	#N/A	#N/A	#N/A	#N/A	#N/A	#N/A	#N/A	#N/A	#N/A	#N/A	#N/A	#N/A	#N/A	9	ENSG00000104490	NCALD	protein_coding	neurocalcin delta [Source:HGNC Symbol;Acc:HGNC:7655]
GAPDH	0.082838	#N/A	0.154856	#N/A	#N/A	0.117954	#N/A	0.140993	#N/A	#N/A	#N/A	#N/A	#N/A	0.13403	#N/A	#N/A	#N/A	0.132999	0.0800095	0.0949466	#N/A	#N/A	#N/A	#N/A	#N/A	#N/A	#N/A	#N/A	#N/A	#N/A	#N/A	#N/A	#N/A	#N/A	#N/A	#N/A	#N/A	#N/A	#N/A	#N/A	#N/A	#N/A	#N/A	#N/A	#N/A	#N/A	#N/A	#N/A	#N/A	#N/A	#N/A	#N/A	#N/A	#N/A	#N/A	#N/A	#N/A	#N/A	#N/A	0.0726104	#N/A	#N/A	#N/A	9	ENSG00000111640	GAPDH	protein_coding	glyceraldehyde-3-phosphate dehydrogenase [Source:HGNC Symbol;Acc:HGNC:4141]
LIN9	1.00187	#N/A	#N/A	#N/A	#N/A	#N/A	#N/A	#N/A	#N/A	#N/A	0.81505	#N/A	#N/A	#N/A	#N/A	#N/A	#N/A	#N/A	#N/A	1.93627	2.52262	#N/A	#N/A	1.14995	#N/A	#N/A	#N/A	#N/A	#N/A	#N/A	#N/A	#N/A	#N/A	#N/A	#N/A	#N/A	#N/A	#N/A	#N/A	#N/A	#N/A	#N/A	#N/A	#N/A	#N/A	#N/A	#N/A	#N/A	#N/A	#N/A	0.309297	0.641312	0.638532	#N/A	#N/A	#N/A	#N/A	1.23202	#N/A	#N/A	#N/A	#N/A	#N/A	9	ENSG00000183814	LIN9	protein_coding	lin-9 DREAM MuvB core complex component [Source:HGNC Symbol;Acc:HGNC:30830]
PAPOLG	0.805707	#N/A	#N/A	#N/A	0.714126	#N/A	#N/A	0.514588	#N/A	#N/A	1.75099	#N/A	#N/A	#N/A	#N/A	#N/A	#N/A	#N/A	0.857359	#N/A	#N/A	#N/A	#N/A	1.37744	#N/A	#N/A	#N/A	#N/A	#N/A	#N/A	#N/A	#N/A	#N/A	1.22401	#N/A	#N/A	#N/A	#N/A	#N/A	#N/A	#N/A	#N/A	#N/A	#N/A	#N/A	#N/A	#N/A	#N/A	#N/A	#N/A	#N/A	#N/A	#N/A	#N/A	#N/A	#N/A	1.52916	0.696235	#N/A	#N/A	#N/A	#N/A	#N/A	9	ENSG00000115421	PAPOLG	protein_coding	poly(A) polymerase gamma [Source:HGNC Symbol;Acc:HGNC:14982]
KLHL13	1.18477	1.60369	#N/A	#N/A	#N/A	#N/A	#N/A	#N/A	#N/A	#N/A	#N/A	#N/A	#N/A	#N/A	#N/A	#N/A	#N/A	#N/A	#N/A	#N/A	#N/A	#N/A	#N/A	#N/A	#N/A	#N/A	#N/A	#N/A	1.94718	#N/A	#N/A	#N/A	#N/A	#N/A	#N/A	#N/A	#N/A	#N/A	#N/A	#N/A	#N/A	#N/A	0.165742	#N/A	#N/A	#N/A	0.241046	#N/A	#N/A	0.246312	#N/A	#N/A	#N/A	#N/A	#N/A	#N/A	1.11412	#N/A	#N/A	#N/A	#N/A	2.46308	2.31919	9	ENSG00000003096	KLHL13	protein_coding	kelch like family member 13 [Source:HGNC Symbol;Acc:HGNC:22931]
LINC01605	1.05725	#N/A	2.16878	#N/A	#N/A	1.61175	#N/A	1.2982	1.06303	#N/A	#N/A	#N/A	#N/A	#N/A	#N/A	#N/A	#N/A	#N/A	#N/A	#N/A	#N/A	#N/A	#N/A	#N/A	#N/A	#N/A	#N/A	#N/A	#N/A	#N/A	#N/A	#N/A	#N/A	#N/A	#N/A	#N/A	#N/A	#N/A	#N/A	#N/A	#N/A	#N/A	#N/A	#N/A	#N/A	#N/A	#N/A	#N/A	#N/A	#N/A	#N/A	0.845427	#N/A	#N/A	1.2775	0.940648	#N/A	#N/A	#N/A	#N/A	#N/A	1.16095	#N/A	9	ENSG00000253161	LINC01605	lncRNA	long intergenic non-protein coding RNA 1605 [Source:HGNC Symbol;Acc:HGNC:51654]
ATF3	1.16208	#N/A	#N/A	#N/A	2.98263	1.29329	0.884607	#N/A	#N/A	#N/A	#N/A	#N/A	#N/A	1.70517	#N/A	2.1456	#N/A	#N/A	#N/A	#N/A	#N/A	#N/A	#N/A	0.76659	#N/A	#N/A	#N/A	2.45369	#N/A	#N/A	#N/A	#N/A	#N/A	#N/A	#N/A	#N/A	#N/A	#N/A	#N/A	#N/A	#N/A	#N/A	#N/A	#N/A	#N/A	#N/A	#N/A	#N/A	#N/A	#N/A	#N/A	#N/A	#N/A	#N/A	#N/A	#N/A	#N/A	#N/A	#N/A	#N/A	#N/A	1.20692	#N/A	9	ENSG00000162772	ATF3	protein_coding	activating transcription factor 3 [Source:HGNC Symbol;Acc:HGNC:785]
MINDY2	0.772606	#N/A	#N/A	#N/A	#N/A	#N/A	#N/A	#N/A	#N/A	#N/A	#N/A	#N/A	#N/A	#N/A	#N/A	#N/A	#N/A	#N/A	#N/A	0.788637	#N/A	#N/A	#N/A	1.24539	#N/A	#N/A	0.56682	#N/A	0.994716	#N/A	#N/A	#N/A	#N/A	#N/A	#N/A	#N/A	#N/A	#N/A	#N/A	#N/A	#N/A	#N/A	0.072043	#N/A	#N/A	#N/A	#N/A	#N/A	#N/A	0.172093	#N/A	#N/A	#N/A	#N/A	#N/A	#N/A	0.959053	#N/A	#N/A	0.844884	#N/A	#N/A	#N/A	9	ENSG00000128923	MINDY2	protein_coding	MINDY lysine 48 deubiquitinase 2 [Source:HGNC Symbol;Acc:HGNC:26954]
PPP6R1	0.812274	#N/A	#N/A	#N/A	#N/A	#N/A	#N/A	#N/A	0.975962	#N/A	#N/A	#N/A	#N/A	0.75059	0.404113	#N/A	#N/A	#N/A	#N/A	1.04947	#N/A	#N/A	#N/A	#N/A	#N/A	#N/A	#N/A	#N/A	#N/A	#N/A	#N/A	#N/A	#N/A	#N/A	#N/A	#N/A	#N/A	#N/A	#N/A	#N/A	#N/A	#N/A	#N/A	#N/A	#N/A	#N/A	#N/A	#N/A	#N/A	#N/A	#N/A	#N/A	#N/A	#N/A	1.0147	1.07222	2.00522	1.09373	#N/A	#N/A	#N/A	#N/A	#N/A	9	ENSG00000105063	PPP6R1	protein_coding	protein phosphatase 6 regulatory subunit 1 [Source:HGNC Symbol;Acc:HGNC:29195]
FMNL3	1.21043	#N/A	#N/A	#N/A	#N/A	#N/A	#N/A	#N/A	#N/A	#N/A	#N/A	#N/A	#N/A	#N/A	#N/A	#N/A	#N/A	#N/A	#N/A	#N/A	#N/A	#N/A	#N/A	#N/A	#N/A	#N/A	#N/A	#N/A	#N/A	#N/A	#N/A	#N/A	#N/A	#N/A	#N/A	#N/A	0.72519	#N/A	1.72458	#N/A	#N/A	#N/A	3.36271	1.33964	2.31464	#N/A	2.3626	1.71559	#N/A	3.14474	#N/A	#N/A	#N/A	#N/A	#N/A	#N/A	#N/A	#N/A	#N/A	#N/A	#N/A	#N/A	#N/A	9	ENSG00000161791	FMNL3	protein_coding	formin like 3 [Source:HGNC Symbol;Acc:HGNC:23698]
#286994	0.954586	#N/A	1.3591	#N/A	#N/A	1.32949	#N/A	#N/A	0.866067	#N/A	#N/A	#N/A	#N/A	#N/A	#N/A	#N/A	#N/A	#N/A	#N/A	#N/A	#N/A	#N/A	#N/A	#N/A	#N/A	#N/A	#N/A	#N/A	#N/A	#N/A	#N/A	#N/A	#N/A	#N/A	#N/A	#N/A	#N/A	#N/A	#N/A	#N/A	#N/A	#N/A	0.500677	#N/A	#N/A	#N/A	0.674122	#N/A	#N/A	#N/A	#N/A	1.33646	2.06376	#N/A	#N/A	#N/A	#N/A	#N/A	#N/A	#N/A	#N/A	1.11234	#N/A	9	ENSG00000286994		lncRNA	novel transcript, sense intronic to GOLIM4
TNS1	#N/A	3.06462	#N/A	#N/A	#N/A	#N/A	#N/A	#N/A	#N/A	#N/A	#N/A	#N/A	#N/A	#N/A	#N/A	#N/A	#N/A	#N/A	#N/A	#N/A	#N/A	#N/A	#N/A	#N/A	#N/A	#N/A	#N/A	0.661376	2.23271	#N/A	1.72954	#N/A	1.11239	0.92749	#N/A	#N/A	#N/A	#N/A	#N/A	#N/A	#N/A	#N/A	#N/A	#N/A	#N/A	#N/A	#N/A	#N/A	#N/A	#N/A	0.332083	#N/A	#N/A	#N/A	#N/A	#N/A	#N/A	#N/A	#N/A	#N/A	#N/A	3.24676	2.39116	9	ENSG00000079308	TNS1	protein_coding	tensin 1 [Source:HGNC Symbol;Acc:HGNC:11973]
NFIB	#N/A	2.42819	#N/A	#N/A	#N/A	#N/A	#N/A	#N/A	#N/A	#N/A	#N/A	#N/A	#N/A	#N/A	#N/A	#N/A	#N/A	#N/A	#N/A	#N/A	#N/A	#N/A	#N/A	#N/A	#N/A	0.669939	3.23237	3.25683	2.96701	3.00061	#N/A	#N/A	#N/A	#N/A	#N/A	#N/A	#N/A	#N/A	0.211979	#N/A	#N/A	#N/A	#N/A	#N/A	#N/A	#N/A	#N/A	#N/A	#N/A	#N/A	#N/A	#N/A	#N/A	#N/A	#N/A	#N/A	#N/A	#N/A	#N/A	#N/A	#N/A	3.40995	3.54094	9	ENSG00000147862	NFIB	protein_coding	nuclear factor I B [Source:HGNC Symbol;Acc:HGNC:7785]
SEPTIN10	#N/A	3.05236	#N/A	#N/A	#N/A	#N/A	#N/A	#N/A	#N/A	#N/A	#N/A	#N/A	#N/A	#N/A	#N/A	#N/A	#N/A	#N/A	#N/A	#N/A	#N/A	#N/A	#N/A	#N/A	#N/A	#N/A	#N/A	#N/A	#N/A	1.75358	#N/A	#N/A	#N/A	#N/A	#N/A	#N/A	0.485252	#N/A	0.779754	#N/A	#N/A	#N/A	0.486899	#N/A	#N/A	#N/A	0.330207	#N/A	#N/A	0.41164	#N/A	#N/A	#N/A	#N/A	#N/A	#N/A	#N/A	#N/A	#N/A	#N/A	#N/A	2.23212	1.38775	9	ENSG00000186522	SEPTIN10	protein_coding	septin 10 [Source:HGNC Symbol;Acc:HGNC:14349]
ACOX3	#N/A	2.83113	#N/A	#N/A	#N/A	#N/A	#N/A	#N/A	1.27137	#N/A	#N/A	#N/A	#N/A	#N/A	#N/A	#N/A	#N/A	#N/A	#N/A	#N/A	#N/A	#N/A	#N/A	#N/A	#N/A	#N/A	#N/A	#N/A	#N/A	#N/A	#N/A	#N/A	#N/A	#N/A	#N/A	#N/A	#N/A	#N/A	#N/A	#N/A	#N/A	#N/A	0.159266	#N/A	#N/A	#N/A	#N/A	#N/A	#N/A	#N/A	#N/A	0.4362	#N/A	#N/A	0.793271	1.31028	1.30893	0.970254	#N/A	#N/A	#N/A	0.734363	#N/A	9	ENSG00000087008	ACOX3	protein_coding	acyl-CoA oxidase 3, pristanoyl [Source:HGNC Symbol;Acc:HGNC:121]
DPYD-AS1	#N/A	2.39308	#N/A	#N/A	#N/A	#N/A	#N/A	#N/A	0.950324	#N/A	1.14343	#N/A	#N/A	#N/A	#N/A	#N/A	#N/A	#N/A	#N/A	#N/A	#N/A	#N/A	#N/A	#N/A	#N/A	#N/A	#N/A	#N/A	#N/A	#N/A	0.30198	#N/A	#N/A	0.793445	#N/A	#N/A	0.656575	#N/A	0.128961	#N/A	#N/A	#N/A	#N/A	#N/A	#N/A	#N/A	#N/A	#N/A	#N/A	#N/A	0.410803	#N/A	#N/A	#N/A	#N/A	#N/A	5.91071	#N/A	#N/A	#N/A	#N/A	#N/A	#N/A	9	ENSG00000232878	DPYD-AS1	lncRNA	DPYD antisense RNA 1 [Source:HGNC Symbol;Acc:HGNC:40195]
DPYD	#N/A	1.82093	#N/A	#N/A	#N/A	#N/A	#N/A	#N/A	#N/A	#N/A	#N/A	#N/A	#N/A	#N/A	#N/A	#N/A	#N/A	#N/A	#N/A	#N/A	#N/A	#N/A	#N/A	#N/A	#N/A	#N/A	#N/A	#N/A	#N/A	#N/A	0.258185	0.590119	#N/A	0.371089	0.0902884	#N/A	#N/A	#N/A	#N/A	0.0940694	#N/A	#N/A	#N/A	#N/A	#N/A	#N/A	#N/A	#N/A	0.355707	#N/A	0.286451	#N/A	#N/A	#N/A	#N/A	#N/A	1.44837	#N/A	#N/A	#N/A	#N/A	#N/A	#N/A	9	ENSG00000188641	DPYD	protein_coding	dihydropyrimidine dehydrogenase [Source:HGNC Symbol;Acc:HGNC:3012]
NBEAL1	#N/A	1.44899	#N/A	#N/A	#N/A	#N/A	#N/A	#N/A	0.599241	#N/A	#N/A	#N/A	#N/A	#N/A	#N/A	#N/A	#N/A	#N/A	#N/A	#N/A	#N/A	#N/A	#N/A	#N/A	#N/A	#N/A	1.28655	0.514204	1.28997	#N/A	#N/A	#N/A	#N/A	#N/A	#N/A	#N/A	#N/A	#N/A	0.114657	#N/A	#N/A	#N/A	#N/A	#N/A	#N/A	#N/A	#N/A	#N/A	#N/A	0.0932463	#N/A	#N/A	#N/A	#N/A	#N/A	#N/A	#N/A	#N/A	#N/A	#N/A	#N/A	1.47376	0.974485	9	ENSG00000144426	NBEAL1	protein_coding	neurobeachin like 1 [Source:HGNC Symbol;Acc:HGNC:20681]
ARNT	#N/A	1.29095	#N/A	#N/A	#N/A	#N/A	#N/A	0.28188	0.55615	#N/A	1.02542	#N/A	#N/A	#N/A	#N/A	#N/A	#N/A	#N/A	#N/A	0.73306	#N/A	#N/A	#N/A	#N/A	#N/A	#N/A	#N/A	#N/A	#N/A	#N/A	#N/A	#N/A	#N/A	#N/A	#N/A	#N/A	#N/A	#N/A	#N/A	#N/A	#N/A	#N/A	#N/A	#N/A	#N/A	#N/A	#N/A	#N/A	#N/A	#N/A	#N/A	#N/A	#N/A	#N/A	#N/A	#N/A	2.06474	0.476072	#N/A	0.874023	#N/A	0.83938	#N/A	9	ENSG00000143437	ARNT	protein_coding	aryl hydrocarbon receptor nuclear translocator [Source:HGNC Symbol;Acc:HGNC:700]
NUAK1	#N/A	2.24612	#N/A	#N/A	#N/A	#N/A	#N/A	#N/A	#N/A	#N/A	#N/A	#N/A	#N/A	#N/A	#N/A	#N/A	#N/A	#N/A	#N/A	#N/A	#N/A	#N/A	#N/A	#N/A	#N/A	#N/A	1.62573	#N/A	1.74453	1.8693	#N/A	#N/A	#N/A	#N/A	#N/A	#N/A	#N/A	#N/A	1.36754	#N/A	#N/A	#N/A	1.34383	#N/A	1.37323	#N/A	0.867665	#N/A	#N/A	1.32327	#N/A	#N/A	#N/A	#N/A	#N/A	#N/A	#N/A	#N/A	#N/A	#N/A	#N/A	#N/A	#N/A	9	ENSG00000074590	NUAK1	protein_coding	NUAK family kinase 1 [Source:HGNC Symbol;Acc:HGNC:14311]
SH3RF3	#N/A	1.47798	#N/A	#N/A	#N/A	#N/A	#N/A	#N/A	#N/A	#N/A	#N/A	#N/A	#N/A	#N/A	#N/A	#N/A	#N/A	#N/A	#N/A	#N/A	#N/A	#N/A	#N/A	#N/A	#N/A	#N/A	0.541893	0.656721	2.23852	1.83737	#N/A	#N/A	#N/A	#N/A	#N/A	#N/A	#N/A	#N/A	#N/A	#N/A	#N/A	#N/A	#N/A	#N/A	#N/A	#N/A	#N/A	#N/A	#N/A	#N/A	#N/A	2.06215	#N/A	#N/A	2.24935	#N/A	#N/A	#N/A	#N/A	#N/A	#N/A	2.164	2.06936	9	ENSG00000172985	SH3RF3	protein_coding	SH3 domain containing ring finger 3 [Source:HGNC Symbol;Acc:HGNC:24699]
IPO9	#N/A	1.67932	#N/A	#N/A	#N/A	#N/A	#N/A	#N/A	#N/A	#N/A	#N/A	#N/A	#N/A	0.421769	#N/A	#N/A	#N/A	0.784575	#N/A	1.40622	0.693378	0.903297	#N/A	#N/A	0.638626	#N/A	#N/A	#N/A	#N/A	#N/A	#N/A	#N/A	#N/A	#N/A	#N/A	#N/A	#N/A	#N/A	#N/A	#N/A	#N/A	#N/A	#N/A	#N/A	#N/A	#N/A	#N/A	#N/A	#N/A	#N/A	#N/A	#N/A	#N/A	#N/A	#N/A	#N/A	1.48245	#N/A	#N/A	0.73598	#N/A	#N/A	#N/A	9	ENSG00000198700	IPO9	protein_coding	importin 9 [Source:HGNC Symbol;Acc:HGNC:19425]
WDFY3	#N/A	1.77868	#N/A	#N/A	#N/A	#N/A	#N/A	#N/A	0.586649	#N/A	1.05202	#N/A	#N/A	#N/A	#N/A	#N/A	#N/A	#N/A	#N/A	#N/A	#N/A	#N/A	#N/A	#N/A	#N/A	#N/A	#N/A	#N/A	#N/A	#N/A	#N/A	#N/A	#N/A	#N/A	#N/A	#N/A	#N/A	#N/A	0.173458	#N/A	#N/A	#N/A	0.103613	#N/A	#N/A	#N/A	#N/A	#N/A	#N/A	0.199561	#N/A	#N/A	#N/A	#N/A	#N/A	#N/A	0.817455	#N/A	#N/A	#N/A	#N/A	4.17688	2.96902	9	ENSG00000163625	WDFY3	protein_coding	WD repeat and FYVE domain containing 3 [Source:HGNC Symbol;Acc:HGNC:20751]
CGRRF1	#N/A	1.64606	#N/A	#N/A	#N/A	#N/A	#N/A	#N/A	#N/A	#N/A	#N/A	2.7041	#N/A	#N/A	#N/A	#N/A	#N/A	#N/A	#N/A	1.02895	#N/A	#N/A	#N/A	#N/A	0.974678	#N/A	#N/A	#N/A	#N/A	#N/A	#N/A	#N/A	#N/A	#N/A	#N/A	#N/A	0.63607	#N/A	#N/A	#N/A	#N/A	#N/A	#N/A	#N/A	#N/A	#N/A	#N/A	#N/A	#N/A	0.373278	#N/A	0.522103	#N/A	#N/A	0.869817	#N/A	1.27159	#N/A	#N/A	#N/A	#N/A	#N/A	#N/A	9	ENSG00000100532	CGRRF1	protein_coding	cell growth regulator with ring finger domain 1 [Source:HGNC Symbol;Acc:HGNC:15528]
CYP4X1	#N/A	1.46441	#N/A	#N/A	#N/A	#N/A	#N/A	0.719318	#N/A	#N/A	#N/A	#N/A	#N/A	#N/A	#N/A	#N/A	#N/A	#N/A	#N/A	#N/A	#N/A	#N/A	#N/A	#N/A	#N/A	#N/A	2.51703	1.50247	2.66582	#N/A	1.77515	#N/A	1.32547	#N/A	#N/A	#N/A	#N/A	#N/A	#N/A	#N/A	#N/A	#N/A	#N/A	#N/A	#N/A	#N/A	#N/A	#N/A	#N/A	#N/A	#N/A	#N/A	#N/A	#N/A	#N/A	#N/A	#N/A	#N/A	#N/A	#N/A	#N/A	3.93138	2.61157	9	ENSG00000186377	CYP4X1	protein_coding	cytochrome P450 family 4 subfamily X member 1 [Source:HGNC Symbol;Acc:HGNC:20244]
#264895	#N/A	1.39813	#N/A	#N/A	#N/A	0.884151	#N/A	#N/A	0.891786	#N/A	#N/A	#N/A	#N/A	#N/A	#N/A	#N/A	#N/A	#N/A	1.07527	2.32739	#N/A	#N/A	#N/A	1.17352	#N/A	#N/A	#N/A	#N/A	#N/A	#N/A	#N/A	#N/A	#N/A	#N/A	#N/A	#N/A	#N/A	#N/A	#N/A	#N/A	#N/A	#N/A	#N/A	#N/A	#N/A	#N/A	#N/A	#N/A	#N/A	#N/A	#N/A	#N/A	#N/A	#N/A	#N/A	1.23099	1.94947	#N/A	#N/A	#N/A	#N/A	#N/A	1.25527	9	ENSG00000264895		lncRNA	novel transcript, sense intronic to MBTD1
ZNF343	#N/A	1.3697	#N/A	#N/A	#N/A	#N/A	#N/A	#N/A	1.14455	#N/A	3.17343	#N/A	0.813517	#N/A	#N/A	#N/A	#N/A	#N/A	#N/A	#N/A	#N/A	#N/A	#N/A	#N/A	#N/A	#N/A	#N/A	1.34664	#N/A	#N/A	#N/A	#N/A	#N/A	#N/A	#N/A	#N/A	#N/A	#N/A	#N/A	#N/A	#N/A	#N/A	#N/A	#N/A	#N/A	#N/A	#N/A	#N/A	#N/A	#N/A	#N/A	0.370667	#N/A	#N/A	#N/A	#N/A	1.21074	1.38105	#N/A	#N/A	#N/A	1.06636	#N/A	9	ENSG00000088876	ZNF343	protein_coding	zinc finger protein 343 [Source:HGNC Symbol;Acc:HGNC:16017]
BBS1	#N/A	1.36572	0.427592	#N/A	0.704957	1.42565	0.844567	#N/A	#N/A	#N/A	1.41821	#N/A	#N/A	#N/A	#N/A	#N/A	#N/A	#N/A	#N/A	#N/A	#N/A	#N/A	#N/A	0.813564	#N/A	#N/A	1.05331	#N/A	#N/A	#N/A	#N/A	#N/A	#N/A	#N/A	#N/A	#N/A	#N/A	#N/A	#N/A	#N/A	#N/A	#N/A	#N/A	#N/A	#N/A	#N/A	#N/A	#N/A	1.16061	#N/A	#N/A	#N/A	#N/A	#N/A	#N/A	#N/A	#N/A	#N/A	#N/A	#N/A	#N/A	#N/A	#N/A	9	ENSG00000174483	BBS1	protein_coding	Bardet-Biedl syndrome 1 [Source:HGNC Symbol;Acc:HGNC:966]
SWI5	#N/A	1.35294	#N/A	#N/A	#N/A	#N/A	#N/A	#N/A	#N/A	#N/A	1.5233	#N/A	#N/A	#N/A	#N/A	#N/A	#N/A	0.773502	#N/A	0.93856	#N/A	#N/A	#N/A	1.45474	#N/A	#N/A	#N/A	#N/A	#N/A	#N/A	#N/A	#N/A	#N/A	#N/A	#N/A	#N/A	0.364618	#N/A	#N/A	#N/A	#N/A	#N/A	0.221522	#N/A	#N/A	#N/A	0.206775	#N/A	#N/A	#N/A	#N/A	#N/A	#N/A	#N/A	#N/A	#N/A	1.21219	#N/A	#N/A	#N/A	#N/A	#N/A	#N/A	9	ENSG00000175854	SWI5	protein_coding	SWI5 homologous recombination repair protein [Source:HGNC Symbol;Acc:HGNC:31412]
ATAT1#137343	#N/A	1.34604	0.49694	#N/A	#N/A	#N/A	#N/A	#N/A	2.20526	#N/A	#N/A	#N/A	#N/A	0.602518	#N/A	#N/A	#N/A	#N/A	#N/A	#N/A	#N/A	#N/A	#N/A	1.77705	#N/A	#N/A	1.15245	#N/A	#N/A	#N/A	#N/A	#N/A	#N/A	#N/A	#N/A	#N/A	#N/A	#N/A	#N/A	#N/A	#N/A	#N/A	#N/A	#N/A	#N/A	#N/A	#N/A	#N/A	1.26715	#N/A	#N/A	#N/A	#N/A	#N/A	#N/A	#N/A	1.26203	#N/A	#N/A	#N/A	#N/A	1.41133	#N/A	9	ENSG00000137343	ATAT1	protein_coding	alpha tubulin acetyltransferase 1 [Source:HGNC Symbol;Acc:HGNC:21186]
CCDC7	#N/A	0.929486	0.193848	#N/A	#N/A	1.15482	#N/A	#N/A	#N/A	#N/A	0.968312	#N/A	#N/A	#N/A	#N/A	#N/A	#N/A	#N/A	#N/A	#N/A	#N/A	#N/A	#N/A	#N/A	#N/A	#N/A	0.463407	1.02238	0.746859	#N/A	#N/A	#N/A	#N/A	#N/A	#N/A	#N/A	#N/A	#N/A	#N/A	#N/A	#N/A	#N/A	#N/A	#N/A	#N/A	#N/A	#N/A	#N/A	#N/A	#N/A	#N/A	#N/A	#N/A	#N/A	0.376197	#N/A	1.30153	#N/A	#N/A	#N/A	#N/A	#N/A	#N/A	9	ENSG00000216937	CCDC7	protein_coding	coiled-coil domain containing 7 [Source:HGNC Symbol;Acc:HGNC:26533]
CSAD	#N/A	1.45318	#N/A	#N/A	#N/A	0.57978	#N/A	#N/A	0.709918	#N/A	#N/A	#N/A	#N/A	#N/A	#N/A	#N/A	#N/A	#N/A	#N/A	#N/A	#N/A	#N/A	#N/A	1.24963	#N/A	#N/A	0.884438	#N/A	1.11275	#N/A	#N/A	#N/A	#N/A	#N/A	#N/A	#N/A	#N/A	#N/A	#N/A	#N/A	#N/A	#N/A	#N/A	#N/A	#N/A	#N/A	#N/A	#N/A	0.759349	#N/A	#N/A	#N/A	#N/A	#N/A	#N/A	#N/A	#N/A	#N/A	#N/A	#N/A	#N/A	0.461479	0.958223	9	ENSG00000139631	CSAD	protein_coding	cysteine sulfinic acid decarboxylase [Source:HGNC Symbol;Acc:HGNC:18966]
MESD	#N/A	1.21151	#N/A	#N/A	#N/A	#N/A	#N/A	#N/A	0.613267	#N/A	#N/A	#N/A	#N/A	#N/A	#N/A	#N/A	#N/A	#N/A	#N/A	#N/A	#N/A	#N/A	#N/A	#N/A	#N/A	#N/A	#N/A	#N/A	#N/A	#N/A	#N/A	#N/A	#N/A	#N/A	#N/A	#N/A	0.601909	#N/A	0.556256	#N/A	#N/A	#N/A	0.37891	0.360656	#N/A	#N/A	0.371132	0.261841	#N/A	0.471778	#N/A	#N/A	#N/A	#N/A	#N/A	#N/A	#N/A	#N/A	#N/A	#N/A	#N/A	#N/A	#N/A	9	ENSG00000117899	MESD	protein_coding	mesoderm development LRP chaperone [Source:HGNC Symbol;Acc:HGNC:13520]
FAM13A	#N/A	1.23868	1.13725	#N/A	1.0805	1.17975	1.14361	#N/A	0.937302	#N/A	1.25775	#N/A	#N/A	#N/A	#N/A	#N/A	#N/A	#N/A	#N/A	#N/A	#N/A	#N/A	#N/A	#N/A	#N/A	#N/A	#N/A	#N/A	#N/A	#N/A	#N/A	#N/A	#N/A	#N/A	#N/A	#N/A	#N/A	#N/A	#N/A	#N/A	#N/A	#N/A	#N/A	#N/A	#N/A	#N/A	#N/A	#N/A	#N/A	#N/A	#N/A	#N/A	#N/A	#N/A	#N/A	#N/A	0.803416	#N/A	#N/A	#N/A	#N/A	#N/A	0.965307	9	ENSG00000138640	FAM13A	protein_coding	family with sequence similarity 13 member A [Source:HGNC Symbol;Acc:HGNC:19367]
DET1	#N/A	1.19537	0.663309	#N/A	#N/A	#N/A	0.927603	0.751668	0.706724	#N/A	1.83098	#N/A	#N/A	#N/A	#N/A	#N/A	#N/A	#N/A	#N/A	#N/A	#N/A	#N/A	#N/A	0.900528	#N/A	#N/A	0.683128	#N/A	#N/A	#N/A	#N/A	#N/A	#N/A	#N/A	#N/A	#N/A	#N/A	#N/A	#N/A	#N/A	#N/A	#N/A	#N/A	#N/A	#N/A	#N/A	#N/A	#N/A	#N/A	#N/A	#N/A	#N/A	#N/A	#N/A	#N/A	#N/A	1.01527	#N/A	#N/A	#N/A	#N/A	#N/A	#N/A	9	ENSG00000140543	DET1	protein_coding	DET1 partner of COP1 E3 ubiquitin ligase [Source:HGNC Symbol;Acc:HGNC:25477]
RHBDF1	#N/A	1.15669	#N/A	#N/A	#N/A	#N/A	#N/A	0.789724	#N/A	#N/A	#N/A	#N/A	#N/A	#N/A	#N/A	#N/A	#N/A	#N/A	#N/A	#N/A	#N/A	#N/A	#N/A	#N/A	#N/A	#N/A	2.95766	1.88003	2.02316	#N/A	#N/A	#N/A	#N/A	#N/A	#N/A	#N/A	#N/A	#N/A	#N/A	#N/A	#N/A	#N/A	#N/A	#N/A	#N/A	#N/A	0.298442	#N/A	#N/A	#N/A	#N/A	#N/A	#N/A	#N/A	#N/A	#N/A	#N/A	#N/A	#N/A	1.29948	#N/A	2.40347	2.6157	9	ENSG00000007384	RHBDF1	protein_coding	rhomboid 5 homolog 1 [Source:HGNC Symbol;Acc:HGNC:20561]
RO60	#N/A	0.965026	#N/A	#N/A	#N/A	#N/A	#N/A	#N/A	#N/A	#N/A	0.8601	#N/A	#N/A	#N/A	#N/A	#N/A	#N/A	#N/A	#N/A	#N/A	#N/A	#N/A	#N/A	1.28707	#N/A	#N/A	0.797628	#N/A	1.10344	#N/A	#N/A	#N/A	#N/A	#N/A	#N/A	#N/A	0.304283	#N/A	#N/A	#N/A	#N/A	#N/A	#N/A	#N/A	#N/A	#N/A	#N/A	#N/A	#N/A	#N/A	#N/A	#N/A	#N/A	#N/A	#N/A	#N/A	2.27789	0.827621	#N/A	1.32624	#N/A	#N/A	#N/A	9	ENSG00000116747	RO60	protein_coding	Ro60, Y RNA binding protein [Source:HGNC Symbol;Acc:HGNC:11313]
MCC	#N/A	1.30685	#N/A	#N/A	#N/A	#N/A	#N/A	#N/A	#N/A	#N/A	#N/A	#N/A	#N/A	#N/A	#N/A	#N/A	#N/A	#N/A	#N/A	#N/A	#N/A	#N/A	#N/A	#N/A	#N/A	#N/A	#N/A	1.64452	2.13472	#N/A	#N/A	#N/A	#N/A	#N/A	#N/A	#N/A	#N/A	#N/A	0.543965	#N/A	#N/A	#N/A	0.589099	#N/A	#N/A	#N/A	#N/A	#N/A	#N/A	0.369333	0.288865	#N/A	#N/A	#N/A	#N/A	#N/A	#N/A	#N/A	#N/A	#N/A	#N/A	0.869806	2.61253	9	ENSG00000171444	MCC	protein_coding	MCC regulator of WNT signaling pathway [Source:HGNC Symbol;Acc:HGNC:6935]
SPATS2L	#N/A	1.92257	#N/A	#N/A	#N/A	#N/A	#N/A	#N/A	#N/A	#N/A	0.658841	#N/A	#N/A	#N/A	#N/A	#N/A	#N/A	#N/A	#N/A	#N/A	#N/A	#N/A	#N/A	#N/A	#N/A	#N/A	#N/A	#N/A	0.86983	#N/A	#N/A	#N/A	#N/A	#N/A	0.32162	#N/A	#N/A	0.1533	#N/A	#N/A	#N/A	#N/A	#N/A	0.38985	#N/A	#N/A	#N/A	#N/A	#N/A	#N/A	#N/A	#N/A	#N/A	#N/A	#N/A	#N/A	0.873277	#N/A	#N/A	#N/A	#N/A	2.02597	2.80948	9	ENSG00000196141	SPATS2L	protein_coding	spermatogenesis associated serine rich 2 like [Source:HGNC Symbol;Acc:HGNC:24574]
SCAMP3#116521	#N/A	1.14242	#N/A	#N/A	#N/A	#N/A	#N/A	#N/A	0.937652	#N/A	1.40993	1.2471	#N/A	#N/A	#N/A	#N/A	0.780334	#N/A	#N/A	#N/A	#N/A	#N/A	#N/A	#N/A	#N/A	#N/A	#N/A	#N/A	#N/A	#N/A	#N/A	#N/A	#N/A	#N/A	#N/A	#N/A	0.615065	#N/A	#N/A	#N/A	#N/A	#N/A	#N/A	#N/A	#N/A	#N/A	#N/A	#N/A	#N/A	#N/A	#N/A	0.547805	#N/A	#N/A	#N/A	#N/A	2.03267	1.94879	#N/A	#N/A	#N/A	#N/A	#N/A	9	ENSG00000116521	SCAMP3	protein_coding	secretory carrier membrane protein 3 [Source:HGNC Symbol;Acc:HGNC:10565]
ZNF331	#N/A	1.16714	#N/A	#N/A	#N/A	#N/A	#N/A	#N/A	#N/A	#N/A	1.43356	#N/A	#N/A	#N/A	#N/A	#N/A	#N/A	#N/A	#N/A	1.19852	#N/A	#N/A	#N/A	0.891354	#N/A	#N/A	#N/A	#N/A	0.772899	#N/A	#N/A	#N/A	#N/A	#N/A	#N/A	#N/A	#N/A	#N/A	#N/A	#N/A	#N/A	#N/A	#N/A	#N/A	#N/A	#N/A	0.183838	#N/A	#N/A	#N/A	#N/A	#N/A	#N/A	#N/A	#N/A	1.14203	1.53717	1.51628	#N/A	#N/A	#N/A	#N/A	#N/A	9	ENSG00000130844	ZNF331	protein_coding	zinc finger protein 331 [Source:HGNC Symbol;Acc:HGNC:15489]
COL16A1	#N/A	#N/A	1.68507	#N/A	1.51372	#N/A	#N/A	3.26812	1.49644	#N/A	#N/A	#N/A	#N/A	#N/A	#N/A	#N/A	#N/A	#N/A	#N/A	#N/A	#N/A	#N/A	#N/A	#N/A	#N/A	#N/A	1.53432	#N/A	#N/A	#N/A	0.930878	#N/A	#N/A	#N/A	#N/A	#N/A	#N/A	#N/A	#N/A	#N/A	#N/A	#N/A	#N/A	#N/A	#N/A	#N/A	#N/A	#N/A	#N/A	0.603513	#N/A	#N/A	#N/A	#N/A	#N/A	#N/A	#N/A	#N/A	#N/A	#N/A	#N/A	2.65227	1.5221	9	ENSG00000084636	COL16A1	protein_coding	collagen type XVI alpha 1 chain [Source:HGNC Symbol;Acc:HGNC:2193]
SLC35E2B	#N/A	#N/A	#N/A	0.40261	#N/A	#N/A	0.927732	1.17886	#N/A	#N/A	#N/A	#N/A	#N/A	0.369778	#N/A	#N/A	#N/A	#N/A	#N/A	#N/A	#N/A	#N/A	#N/A	1.64847	#N/A	#N/A	#N/A	#N/A	#N/A	#N/A	0.286077	#N/A	#N/A	#N/A	#N/A	#N/A	#N/A	#N/A	#N/A	#N/A	#N/A	#N/A	#N/A	#N/A	#N/A	#N/A	#N/A	#N/A	#N/A	#N/A	#N/A	0.250152	#N/A	#N/A	#N/A	0.68056	1.22053	#N/A	#N/A	#N/A	#N/A	#N/A	#N/A	9	ENSG00000189339	SLC35E2B	protein_coding	solute carrier family 35 member E2B [Source:HGNC Symbol;Acc:HGNC:33941]
KHDC1	#N/A	#N/A	2.29208	1.99249	1.57916	3.27577	#N/A	1.83167	4.30202	#N/A	1.6485	#N/A	#N/A	#N/A	#N/A	#N/A	#N/A	#N/A	#N/A	#N/A	#N/A	#N/A	#N/A	#N/A	#N/A	#N/A	1.55997	1.07128	#N/A	#N/A	#N/A	#N/A	#N/A	#N/A	#N/A	#N/A	#N/A	#N/A	#N/A	#N/A	#N/A	#N/A	#N/A	#N/A	#N/A	#N/A	#N/A	#N/A	#N/A	#N/A	#N/A	#N/A	#N/A	#N/A	#N/A	#N/A	#N/A	#N/A	#N/A	#N/A	#N/A	#N/A	#N/A	9	ENSG00000135314	KHDC1	protein_coding	KH domain containing 1 [Source:HGNC Symbol;Acc:HGNC:21366]
PSMD14-DT	#N/A	#N/A	0.580649	#N/A	1.6217	#N/A	#N/A	2.63465	1.19901	#N/A	1.05632	#N/A	#N/A	#N/A	#N/A	#N/A	#N/A	#N/A	#N/A	#N/A	#N/A	#N/A	#N/A	#N/A	#N/A	#N/A	#N/A	#N/A	#N/A	#N/A	#N/A	#N/A	#N/A	#N/A	#N/A	#N/A	#N/A	#N/A	#N/A	#N/A	#N/A	#N/A	0.307683	#N/A	#N/A	#N/A	#N/A	#N/A	#N/A	#N/A	#N/A	0.903268	1.51853	#N/A	#N/A	1.66211	#N/A	#N/A	#N/A	#N/A	#N/A	#N/A	#N/A	9	ENSG00000235724	PSMD14-DT	lncRNA	PSMD14 divergent transcript [Source:HGNC Symbol;Acc:HGNC:56104]
OLFML1	#N/A	#N/A	2.13305	1.34246	1.693	1.0487	1.57789	1.83879	#N/A	#N/A	#N/A	#N/A	#N/A	#N/A	#N/A	#N/A	#N/A	#N/A	#N/A	#N/A	#N/A	#N/A	#N/A	#N/A	#N/A	#N/A	#N/A	#N/A	1.66158	#N/A	#N/A	#N/A	#N/A	#N/A	#N/A	#N/A	0.633015	#N/A	#N/A	#N/A	#N/A	#N/A	#N/A	#N/A	#N/A	#N/A	#N/A	#N/A	#N/A	#N/A	#N/A	#N/A	#N/A	#N/A	#N/A	#N/A	#N/A	#N/A	#N/A	#N/A	#N/A	2.37908	#N/A	9	ENSG00000183801	OLFML1	protein_coding	olfactomedin like 1 [Source:HGNC Symbol;Acc:HGNC:24473]
ZFHX3-AS1	#N/A	#N/A	2.68449	1.16515	3.60731	2.57966	2.12095	1.46108	2.21211	#N/A	#N/A	#N/A	#N/A	#N/A	#N/A	#N/A	#N/A	#N/A	#N/A	#N/A	#N/A	#N/A	#N/A	#N/A	#N/A	#N/A	#N/A	#N/A	#N/A	#N/A	#N/A	#N/A	#N/A	#N/A	#N/A	#N/A	#N/A	#N/A	#N/A	#N/A	#N/A	#N/A	#N/A	#N/A	#N/A	#N/A	#N/A	#N/A	#N/A	#N/A	#N/A	#N/A	#N/A	#N/A	#N/A	#N/A	0.986368	#N/A	#N/A	#N/A	#N/A	#N/A	1.8664	9	ENSG00000259768	ZFHX3-AS1	lncRNA	ZFHX3 antisense RNA 1 [Source:HGNC Symbol;Acc:HGNC:56033]
ACP2	#N/A	#N/A	1.52661	1.12037	#N/A	#N/A	#N/A	2.03474	#N/A	#N/A	1.08269	#N/A	1.75706	#N/A	#N/A	#N/A	#N/A	#N/A	#N/A	#N/A	#N/A	#N/A	#N/A	#N/A	1.31939	#N/A	#N/A	#N/A	#N/A	#N/A	#N/A	1.04863	#N/A	#N/A	#N/A	#N/A	0.524806	#N/A	0.713887	#N/A	#N/A	#N/A	#N/A	#N/A	#N/A	#N/A	#N/A	#N/A	#N/A	#N/A	#N/A	#N/A	#N/A	#N/A	#N/A	#N/A	#N/A	#N/A	#N/A	#N/A	#N/A	#N/A	#N/A	9	ENSG00000134575	ACP2	protein_coding	acid phosphatase 2, lysosomal [Source:HGNC Symbol;Acc:HGNC:123]
GTF2H2C	#N/A	#N/A	0.663182	#N/A	1.61541	0.764752	#N/A	0.852002	1.18366	#N/A	1.53688	#N/A	#N/A	#N/A	#N/A	#N/A	#N/A	#N/A	#N/A	1.04245	#N/A	#N/A	#N/A	#N/A	#N/A	#N/A	#N/A	#N/A	#N/A	#N/A	#N/A	#N/A	#N/A	#N/A	#N/A	#N/A	#N/A	#N/A	#N/A	#N/A	#N/A	#N/A	0.140728	#N/A	#N/A	#N/A	#N/A	#N/A	#N/A	#N/A	#N/A	#N/A	#N/A	#N/A	#N/A	#N/A	3.30297	#N/A	#N/A	#N/A	#N/A	#N/A	#N/A	9	ENSG00000183474	GTF2H2C	protein_coding	GTF2H2 family member C [Source:HGNC Symbol;Acc:HGNC:31394]
VANGL2	#N/A	#N/A	#N/A	#N/A	#N/A	#N/A	#N/A	2.6039	#N/A	#N/A	#N/A	#N/A	#N/A	#N/A	1.13283	#N/A	#N/A	#N/A	#N/A	#N/A	#N/A	#N/A	#N/A	#N/A	#N/A	#N/A	#N/A	#N/A	#N/A	#N/A	#N/A	#N/A	#N/A	#N/A	#N/A	#N/A	#N/A	#N/A	2.39084	#N/A	#N/A	#N/A	3.29287	2.03077	4.40116	#N/A	3.17493	1.78511	#N/A	2.83886	#N/A	#N/A	#N/A	#N/A	#N/A	#N/A	#N/A	#N/A	#N/A	#N/A	#N/A	#N/A	#N/A	9	ENSG00000162738	VANGL2	protein_coding	VANGL planar cell polarity protein 2 [Source:HGNC Symbol;Acc:HGNC:15511]
DCT	#N/A	#N/A	2.17326	2.45124	1.4128	#N/A	#N/A	2.59405	#N/A	#N/A	#N/A	#N/A	#N/A	#N/A	#N/A	#N/A	#N/A	#N/A	#N/A	#N/A	#N/A	#N/A	#N/A	#N/A	#N/A	#N/A	#N/A	#N/A	#N/A	#N/A	1.122	#N/A	1.69174	#N/A	#N/A	#N/A	#N/A	#N/A	#N/A	#N/A	#N/A	#N/A	0.428203	#N/A	#N/A	#N/A	#N/A	#N/A	#N/A	#N/A	#N/A	2.20953	#N/A	#N/A	#N/A	#N/A	#N/A	0.833041	#N/A	#N/A	#N/A	#N/A	#N/A	9	ENSG00000080166	DCT	protein_coding	dopachrome tautomerase [Source:HGNC Symbol;Acc:HGNC:2709]
PHEX	#N/A	#N/A	2.84974	3.82208	2.60319	2.20184	#N/A	1.84652	#N/A	#N/A	#N/A	#N/A	#N/A	#N/A	#N/A	#N/A	#N/A	#N/A	1.22985	#N/A	#N/A	#N/A	#N/A	#N/A	#N/A	#N/A	#N/A	#N/A	#N/A	#N/A	#N/A	#N/A	#N/A	#N/A	#N/A	#N/A	#N/A	#N/A	#N/A	#N/A	#N/A	#N/A	#N/A	#N/A	#N/A	#N/A	#N/A	#N/A	#N/A	#N/A	#N/A	1.37324	#N/A	#N/A	#N/A	1.2111	#N/A	1.19328	#N/A	#N/A	#N/A	#N/A	#N/A	9	ENSG00000102174	PHEX	protein_coding	phosphate regulating endopeptidase homolog X-linked [Source:HGNC Symbol;Acc:HGNC:8918]
ZNF428	#N/A	#N/A	1.54946	#N/A	#N/A	#N/A	#N/A	1.3177	1.60278	#N/A	1.843	1.46844	#N/A	#N/A	#N/A	#N/A	#N/A	#N/A	#N/A	#N/A	#N/A	#N/A	#N/A	1.01426	#N/A	#N/A	2.12583	#N/A	#N/A	#N/A	#N/A	#N/A	#N/A	#N/A	#N/A	#N/A	0.730677	#N/A	#N/A	#N/A	#N/A	#N/A	#N/A	#N/A	#N/A	#N/A	#N/A	#N/A	#N/A	#N/A	#N/A	#N/A	#N/A	#N/A	#N/A	#N/A	#N/A	#N/A	#N/A	#N/A	#N/A	0.936501	#N/A	9	ENSG00000131116	ZNF428	protein_coding	zinc finger protein 428 [Source:HGNC Symbol;Acc:HGNC:20804]
LONP1	#N/A	#N/A	0.794887	#N/A	#N/A	1.36994	0.790652	0.777964	2.164	#N/A	2.3097	#N/A	#N/A	#N/A	#N/A	#N/A	#N/A	#N/A	#N/A	#N/A	#N/A	#N/A	#N/A	0.772146	#N/A	#N/A	#N/A	#N/A	#N/A	#N/A	#N/A	#N/A	#N/A	#N/A	#N/A	#N/A	#N/A	#N/A	#N/A	#N/A	#N/A	#N/A	#N/A	#N/A	#N/A	#N/A	#N/A	#N/A	#N/A	#N/A	#N/A	#N/A	#N/A	#N/A	#N/A	#N/A	2.58501	1.6039	#N/A	#N/A	#N/A	#N/A	#N/A	9	ENSG00000196365	LONP1	protein_coding	lon peptidase 1, mitochondrial [Source:HGNC Symbol;Acc:HGNC:9479]
#284602	#N/A	#N/A	1.06407	2.12293	1.38309	2.09095	#N/A	1.37358	#N/A	#N/A	#N/A	#N/A	#N/A	0.573668	#N/A	#N/A	#N/A	1.01721	#N/A	#N/A	#N/A	#N/A	#N/A	1.0496	#N/A	#N/A	#N/A	#N/A	#N/A	#N/A	#N/A	#N/A	#N/A	#N/A	#N/A	#N/A	#N/A	#N/A	#N/A	#N/A	#N/A	#N/A	#N/A	#N/A	#N/A	#N/A	#N/A	#N/A	#N/A	#N/A	#N/A	0.407305	#N/A	#N/A	#N/A	#N/A	#N/A	#N/A	#N/A	#N/A	#N/A	#N/A	#N/A	9	ENSG00000284602		lncRNA	novel transcript
RAB23	#N/A	#N/A	2.68947	2.49369	1.5099	1.93258	1.11726	1.90279	1.65867	#N/A	2.33261	#N/A	1.58007	#N/A	#N/A	#N/A	#N/A	#N/A	#N/A	#N/A	#N/A	#N/A	#N/A	#N/A	#N/A	#N/A	#N/A	#N/A	#N/A	#N/A	#N/A	#N/A	#N/A	#N/A	#N/A	#N/A	#N/A	#N/A	#N/A	#N/A	#N/A	#N/A	#N/A	#N/A	#N/A	#N/A	#N/A	#N/A	#N/A	#N/A	#N/A	#N/A	#N/A	#N/A	#N/A	#N/A	#N/A	#N/A	#N/A	#N/A	#N/A	#N/A	#N/A	9	ENSG00000112210	RAB23	protein_coding	RAB23, member RAS oncogene family [Source:HGNC Symbol;Acc:HGNC:14263]
CCDC181	#N/A	#N/A	3.35089	1.51183	2.57301	#N/A	#N/A	1.77249	#N/A	#N/A	0.824366	#N/A	#N/A	#N/A	#N/A	#N/A	#N/A	#N/A	#N/A	#N/A	#N/A	#N/A	#N/A	0.807502	#N/A	#N/A	#N/A	#N/A	1.96567	#N/A	#N/A	#N/A	#N/A	#N/A	#N/A	#N/A	#N/A	#N/A	0.8505	#N/A	#N/A	#N/A	#N/A	#N/A	#N/A	#N/A	#N/A	#N/A	#N/A	0.544909	#N/A	#N/A	#N/A	#N/A	#N/A	#N/A	#N/A	#N/A	#N/A	#N/A	#N/A	#N/A	#N/A	9	ENSG00000117477	CCDC181	protein_coding	coiled-coil domain containing 181 [Source:HGNC Symbol;Acc:HGNC:28051]
#226669	#N/A	#N/A	3.36142	#N/A	1.09269	#N/A	#N/A	2.05394	#N/A	#N/A	#N/A	#N/A	#N/A	1.42339	2.94421	2.87135	#N/A	#N/A	#N/A	#N/A	#N/A	#N/A	#N/A	#N/A	#N/A	#N/A	#N/A	#N/A	#N/A	#N/A	1.49019	#N/A	#N/A	#N/A	#N/A	#N/A	#N/A	#N/A	#N/A	#N/A	#N/A	#N/A	#N/A	#N/A	#N/A	#N/A	#N/A	#N/A	#N/A	#N/A	#N/A	2.64818	2.56154	#N/A	#N/A	#N/A	#N/A	#N/A	#N/A	#N/A	#N/A	#N/A	#N/A	9	ENSG00000226669		lncRNA	novel transcript
#259921	#N/A	#N/A	1.95453	#N/A	#N/A	0.945723	#N/A	2.18177	#N/A	#N/A	#N/A	#N/A	#N/A	2.16941	#N/A	#N/A	1.00768	#N/A	#N/A	#N/A	#N/A	#N/A	#N/A	#N/A	#N/A	#N/A	1.78619	#N/A	#N/A	#N/A	2.722	#N/A	#N/A	#N/A	#N/A	#N/A	#N/A	#N/A	#N/A	#N/A	#N/A	#N/A	#N/A	#N/A	#N/A	#N/A	#N/A	#N/A	#N/A	#N/A	#N/A	1.84765	#N/A	#N/A	#N/A	#N/A	#N/A	0.702651	#N/A	#N/A	#N/A	#N/A	#N/A	9	ENSG00000259921		lncRNA	novel transcript, sense intronic to TTC23
PMVK	#N/A	#N/A	3.64926	#N/A	1.81958	2.74364	1.62693	1.91797	1.59494	#N/A	1.18263	#N/A	#N/A	#N/A	#N/A	#N/A	#N/A	#N/A	#N/A	#N/A	#N/A	#N/A	#N/A	#N/A	#N/A	#N/A	#N/A	#N/A	#N/A	#N/A	#N/A	#N/A	#N/A	#N/A	#N/A	#N/A	1.06422	#N/A	#N/A	#N/A	#N/A	#N/A	#N/A	#N/A	#N/A	#N/A	#N/A	#N/A	#N/A	#N/A	#N/A	#N/A	#N/A	#N/A	#N/A	#N/A	0.870714	#N/A	#N/A	#N/A	#N/A	#N/A	#N/A	9	ENSG00000163344	PMVK	protein_coding	phosphomevalonate kinase [Source:HGNC Symbol;Acc:HGNC:9141]
RPS6KC1	#N/A	#N/A	#N/A	#N/A	#N/A	0.662685	#N/A	0.438357	1.03542	#N/A	1.22365	#N/A	#N/A	0.240836	#N/A	#N/A	#N/A	#N/A	#N/A	0.652978	#N/A	#N/A	#N/A	0.663756	#N/A	#N/A	#N/A	#N/A	#N/A	#N/A	#N/A	#N/A	#N/A	#N/A	#N/A	#N/A	#N/A	#N/A	#N/A	#N/A	#N/A	#N/A	#N/A	#N/A	#N/A	#N/A	#N/A	#N/A	#N/A	#N/A	#N/A	#N/A	#N/A	#N/A	#N/A	#N/A	1.88737	#N/A	#N/A	#N/A	#N/A	0.759683	#N/A	9	ENSG00000136643	RPS6KC1	protein_coding	ribosomal protein S6 kinase C1 [Source:HGNC Symbol;Acc:HGNC:10439]
EOGT-DT	#N/A	#N/A	0.478688	#N/A	#N/A	#N/A	#N/A	0.77768	1.25341	#N/A	1.0076	#N/A	#N/A	#N/A	#N/A	#N/A	#N/A	#N/A	#N/A	#N/A	#N/A	#N/A	#N/A	#N/A	#N/A	#N/A	#N/A	1.48389	#N/A	#N/A	#N/A	#N/A	#N/A	#N/A	#N/A	#N/A	0.518371	#N/A	#N/A	#N/A	#N/A	#N/A	#N/A	#N/A	#N/A	#N/A	#N/A	#N/A	#N/A	#N/A	#N/A	#N/A	#N/A	1.28835	#N/A	#N/A	1.44468	#N/A	#N/A	1.7531	#N/A	#N/A	#N/A	9	ENSG00000244513	EOGT-DT	lncRNA	EOGT divergent transcript [Source:HGNC Symbol;Acc:HGNC:55605]
APBB1	#N/A	#N/A	0.778252	#N/A	#N/A	#N/A	#N/A	1.12803	0.910592	#N/A	#N/A	#N/A	#N/A	#N/A	#N/A	#N/A	#N/A	#N/A	#N/A	#N/A	#N/A	#N/A	#N/A	#N/A	#N/A	#N/A	#N/A	1.31511	1.63152	#N/A	#N/A	#N/A	#N/A	#N/A	#N/A	#N/A	#N/A	#N/A	#N/A	#N/A	#N/A	#N/A	#N/A	#N/A	#N/A	#N/A	#N/A	#N/A	#N/A	#N/A	#N/A	#N/A	#N/A	#N/A	0.917366	0.949037	2.635	1.19132	#N/A	#N/A	#N/A	#N/A	#N/A	9	ENSG00000166313	APBB1	protein_coding	amyloid beta precursor protein binding family B member 1 [Source:HGNC Symbol;Acc:HGNC:581]
LINC02934	#N/A	#N/A	1.1196	1.81119	1.40331	2.9289	1.15818	0.956109	#N/A	#N/A	#N/A	#N/A	#N/A	#N/A	#N/A	#N/A	#N/A	#N/A	#N/A	#N/A	#N/A	#N/A	#N/A	#N/A	#N/A	#N/A	2.31864	#N/A	1.02975	#N/A	#N/A	#N/A	#N/A	#N/A	#N/A	#N/A	#N/A	#N/A	#N/A	#N/A	#N/A	#N/A	#N/A	#N/A	#N/A	#N/A	#N/A	#N/A	#N/A	#N/A	#N/A	#N/A	#N/A	#N/A	#N/A	#N/A	#N/A	#N/A	#N/A	#N/A	#N/A	1.46686	#N/A	9	ENSG00000204929	LINC02934	lncRNA	long intergenic non-protein coding RNA 2934 [Source:HGNC Symbol;Acc:HGNC:55913]
UCKL1-AS1	#N/A	#N/A	#N/A	#N/A	#N/A	#N/A	1.36914	1.63491	1.28581	#N/A	#N/A	#N/A	#N/A	0.712116	#N/A	#N/A	#N/A	1.72823	#N/A	#N/A	#N/A	1.15546	#N/A	0.75758	1.17144	#N/A	#N/A	#N/A	#N/A	#N/A	#N/A	#N/A	#N/A	#N/A	#N/A	#N/A	#N/A	#N/A	#N/A	#N/A	#N/A	#N/A	#N/A	#N/A	#N/A	#N/A	#N/A	#N/A	#N/A	#N/A	#N/A	#N/A	#N/A	#N/A	#N/A	#N/A	#N/A	#N/A	1.31185	#N/A	#N/A	#N/A	#N/A	9	ENSG00000280213	UCKL1-AS1	lncRNA	UCKL1 antisense RNA 1 [Source:HGNC Symbol;Acc:HGNC:31967]
LINC02240	#N/A	#N/A	#N/A	#N/A	#N/A	#N/A	#N/A	1.34232	#N/A	#N/A	1.12382	#N/A	#N/A	1.20241	#N/A	#N/A	#N/A	1.10955	1.61572	#N/A	#N/A	#N/A	#N/A	#N/A	#N/A	#N/A	#N/A	#N/A	#N/A	#N/A	#N/A	#N/A	#N/A	#N/A	#N/A	#N/A	#N/A	#N/A	#N/A	#N/A	#N/A	#N/A	#N/A	#N/A	#N/A	#N/A	#N/A	#N/A	#N/A	#N/A	#N/A	1.63902	#N/A	#N/A	2.31018	#N/A	0.770108	1.05014	#N/A	#N/A	#N/A	#N/A	#N/A	9	ENSG00000260192	LINC02240	lncRNA	long intergenic non-protein coding RNA 2240 [Source:HGNC Symbol;Acc:HGNC:53118]
#267130	#N/A	#N/A	2.04761	#N/A	#N/A	#N/A	#N/A	1.71847	#N/A	#N/A	#N/A	#N/A	#N/A	2.7136	1.61853	#N/A	0.798651	1.18551	#N/A	#N/A	#N/A	#N/A	#N/A	#N/A	#N/A	#N/A	#N/A	#N/A	#N/A	#N/A	2.57478	#N/A	0.978003	#N/A	#N/A	#N/A	#N/A	#N/A	#N/A	#N/A	#N/A	#N/A	#N/A	#N/A	#N/A	#N/A	#N/A	#N/A	#N/A	#N/A	#N/A	1.21045	#N/A	#N/A	#N/A	#N/A	#N/A	#N/A	#N/A	#N/A	#N/A	#N/A	#N/A	9	ENSG00000267130		lncRNA	novel transcript
BAIAP2L2	#N/A	#N/A	2.11446	#N/A	1.56749	2.33349	1.64961	1.44431	#N/A	#N/A	0.959571	#N/A	#N/A	#N/A	#N/A	#N/A	#N/A	#N/A	1.43207	#N/A	#N/A	#N/A	#N/A	#N/A	#N/A	#N/A	#N/A	#N/A	2.06411	#N/A	0.930813	#N/A	#N/A	#N/A	#N/A	#N/A	#N/A	#N/A	#N/A	#N/A	#N/A	#N/A	#N/A	#N/A	#N/A	#N/A	#N/A	#N/A	#N/A	#N/A	#N/A	#N/A	#N/A	#N/A	#N/A	#N/A	#N/A	#N/A	#N/A	#N/A	#N/A	#N/A	#N/A	9	ENSG00000128298	BAIAP2L2	protein_coding	BAR/IMD domain containing adaptor protein 2 like 2 [Source:HGNC Symbol;Acc:HGNC:26203]
SMS	#N/A	#N/A	#N/A	#N/A	#N/A	#N/A	#N/A	0.583263	0.666258	#N/A	0.950251	#N/A	#N/A	#N/A	#N/A	#N/A	#N/A	#N/A	#N/A	#N/A	#N/A	#N/A	#N/A	#N/A	#N/A	#N/A	#N/A	#N/A	#N/A	#N/A	#N/A	#N/A	#N/A	#N/A	#N/A	#N/A	#N/A	#N/A	#N/A	#N/A	#N/A	#N/A	0.163783	0.325529	#N/A	#N/A	0.190374	#N/A	#N/A	0.281837	#N/A	#N/A	#N/A	#N/A	#N/A	#N/A	1.16548	1.02197	#N/A	#N/A	#N/A	#N/A	#N/A	9	ENSG00000102172	SMS	protein_coding	spermine synthase [Source:HGNC Symbol;Acc:HGNC:11123]
IRX5	#N/A	#N/A	1.20622	1.35069	#N/A	#N/A	#N/A	1.42543	#N/A	#N/A	#N/A	#N/A	#N/A	1.9975	#N/A	#N/A	0.668591	0.999305	#N/A	#N/A	#N/A	#N/A	#N/A	#N/A	#N/A	#N/A	1.06216	#N/A	#N/A	#N/A	1.67645	#N/A	#N/A	#N/A	#N/A	#N/A	#N/A	#N/A	#N/A	#N/A	#N/A	#N/A	#N/A	#N/A	#N/A	#N/A	#N/A	#N/A	#N/A	#N/A	#N/A	2.17855	#N/A	#N/A	#N/A	#N/A	#N/A	#N/A	#N/A	#N/A	#N/A	#N/A	#N/A	9	ENSG00000176842	IRX5	protein_coding	iroquois homeobox 5 [Source:HGNC Symbol;Acc:HGNC:14361]
#276488	#N/A	#N/A	4.78956	#N/A	#N/A	#N/A	#N/A	1.60584	#N/A	#N/A	#N/A	#N/A	1.30532	2.54975	2.56288	2.37816	#N/A	#N/A	#N/A	#N/A	#N/A	#N/A	#N/A	#N/A	#N/A	#N/A	1.12836	#N/A	#N/A	#N/A	4.05896	#N/A	#N/A	#N/A	#N/A	#N/A	#N/A	#N/A	#N/A	#N/A	#N/A	#N/A	#N/A	#N/A	#N/A	#N/A	#N/A	#N/A	#N/A	#N/A	#N/A	1.41966	#N/A	#N/A	#N/A	#N/A	#N/A	#N/A	#N/A	#N/A	#N/A	#N/A	#N/A	9	ENSG00000276488		lncRNA	novel transcript, antisense to ZNF865
#249609	#N/A	#N/A	1.80112	1.52839	#N/A	#N/A	#N/A	1.58522	#N/A	#N/A	#N/A	#N/A	#N/A	1.25246	1.45832	#N/A	#N/A	#N/A	#N/A	#N/A	#N/A	#N/A	#N/A	#N/A	#N/A	#N/A	1.14202	#N/A	#N/A	#N/A	1.75429	#N/A	#N/A	#N/A	#N/A	#N/A	#N/A	#N/A	#N/A	#N/A	#N/A	#N/A	#N/A	#N/A	#N/A	#N/A	#N/A	#N/A	#N/A	#N/A	#N/A	1.79591	2.02262	#N/A	#N/A	#N/A	#N/A	#N/A	#N/A	#N/A	#N/A	#N/A	#N/A	9	ENSG00000249609		lncRNA	novel transcript
DPP6	#N/A	#N/A	3.3735	1.60515	1.8051	2.71874	#N/A	1.53376	1.81526	#N/A	1.05949	#N/A	#N/A	#N/A	#N/A	#N/A	#N/A	#N/A	#N/A	#N/A	#N/A	#N/A	#N/A	#N/A	#N/A	#N/A	#N/A	1.26496	#N/A	#N/A	#N/A	#N/A	#N/A	#N/A	#N/A	#N/A	#N/A	#N/A	#N/A	#N/A	#N/A	#N/A	#N/A	#N/A	#N/A	#N/A	#N/A	#N/A	#N/A	#N/A	#N/A	#N/A	#N/A	#N/A	1.44925	#N/A	#N/A	#N/A	#N/A	#N/A	#N/A	#N/A	#N/A	9	ENSG00000130226	DPP6	protein_coding	dipeptidyl peptidase like 6 [Source:HGNC Symbol;Acc:HGNC:3010]
#256341	#N/A	#N/A	2.01235	#N/A	#N/A	#N/A	#N/A	1.53501	#N/A	#N/A	#N/A	#N/A	#N/A	1.30635	2.62355	#N/A	0.749135	#N/A	#N/A	#N/A	#N/A	#N/A	#N/A	#N/A	#N/A	#N/A	1.22351	#N/A	#N/A	#N/A	1.88275	#N/A	#N/A	#N/A	#N/A	#N/A	#N/A	#N/A	#N/A	#N/A	#N/A	#N/A	#N/A	#N/A	#N/A	#N/A	#N/A	#N/A	#N/A	#N/A	#N/A	2.19988	1.95285	#N/A	#N/A	#N/A	#N/A	#N/A	#N/A	#N/A	#N/A	#N/A	#N/A	9	ENSG00000256341		lncRNA	novel transcript
#286652	#N/A	#N/A	0.89453	#N/A	#N/A	1.53249	1.33149	1.19141	2.08426	#N/A	#N/A	#N/A	#N/A	#N/A	#N/A	#N/A	#N/A	#N/A	#N/A	#N/A	#N/A	#N/A	#N/A	#N/A	#N/A	#N/A	1.07822	1.33947	#N/A	#N/A	#N/A	#N/A	#N/A	#N/A	#N/A	#N/A	#N/A	#N/A	#N/A	#N/A	#N/A	#N/A	#N/A	#N/A	#N/A	#N/A	#N/A	#N/A	#N/A	#N/A	#N/A	#N/A	#N/A	#N/A	#N/A	1.07017	0.825253	#N/A	#N/A	#N/A	#N/A	#N/A	#N/A	9	ENSG00000286652		lncRNA	novel transcript
OSER1-DT	#N/A	#N/A	2.31368	1.01301	#N/A	1.80555	#N/A	1.11376	1.15742	#N/A	1.39643	#N/A	1.0921	#N/A	#N/A	#N/A	#N/A	#N/A	#N/A	#N/A	#N/A	#N/A	#N/A	#N/A	#N/A	#N/A	#N/A	#N/A	#N/A	#N/A	#N/A	#N/A	#N/A	#N/A	#N/A	#N/A	0.480456	#N/A	#N/A	#N/A	#N/A	#N/A	#N/A	#N/A	#N/A	#N/A	#N/A	#N/A	#N/A	#N/A	#N/A	#N/A	#N/A	#N/A	#N/A	#N/A	#N/A	#N/A	1.25377	#N/A	#N/A	#N/A	#N/A	9	ENSG00000223891	OSER1-DT	lncRNA	OSER1 divergent transcript [Source:HGNC Symbol;Acc:HGNC:48585]
RPP25L	#N/A	#N/A	2.65021	0.74075	#N/A	#N/A	#N/A	0.704205	#N/A	#N/A	#N/A	#N/A	0.653076	4.00314	1.20264	0.982869	#N/A	#N/A	#N/A	#N/A	#N/A	#N/A	#N/A	#N/A	#N/A	#N/A	#N/A	#N/A	#N/A	#N/A	1.65271	#N/A	#N/A	#N/A	#N/A	#N/A	#N/A	#N/A	#N/A	#N/A	#N/A	#N/A	#N/A	#N/A	#N/A	#N/A	#N/A	#N/A	#N/A	#N/A	#N/A	2.07102	#N/A	#N/A	#N/A	#N/A	#N/A	#N/A	#N/A	#N/A	#N/A	#N/A	#N/A	9	ENSG00000164967	RPP25L	protein_coding	ribonuclease P/MRP subunit p25 like [Source:HGNC Symbol;Acc:HGNC:19909]
CYRIA	#N/A	#N/A	0.86483	1.30968	0.99547	1.75126	#N/A	0.819246	1.01434	#N/A	1.6022	#N/A	#N/A	#N/A	#N/A	#N/A	#N/A	#N/A	#N/A	#N/A	#N/A	#N/A	#N/A	#N/A	#N/A	#N/A	#N/A	#N/A	#N/A	#N/A	#N/A	#N/A	#N/A	#N/A	0.458438	#N/A	#N/A	#N/A	#N/A	#N/A	#N/A	0.688491	#N/A	#N/A	#N/A	#N/A	#N/A	#N/A	#N/A	#N/A	#N/A	#N/A	#N/A	#N/A	#N/A	#N/A	#N/A	#N/A	#N/A	#N/A	#N/A	#N/A	#N/A	9	ENSG00000197872	CYRIA	protein_coding	CYFIP related Rac1 interactor A [Source:HGNC Symbol;Acc:HGNC:25373]
ERLEC1	#N/A	#N/A	0.574769	#N/A	#N/A	#N/A	#N/A	0.563721	1.42971	#N/A	1.56047	#N/A	#N/A	#N/A	#N/A	#N/A	#N/A	#N/A	#N/A	#N/A	#N/A	#N/A	#N/A	#N/A	#N/A	#N/A	0.887807	#N/A	#N/A	#N/A	#N/A	#N/A	#N/A	#N/A	#N/A	#N/A	0.481055	#N/A	#N/A	#N/A	#N/A	#N/A	#N/A	#N/A	#N/A	#N/A	#N/A	#N/A	#N/A	0.275882	#N/A	#N/A	#N/A	#N/A	#N/A	#N/A	1.79483	1.13554	#N/A	#N/A	#N/A	#N/A	#N/A	9	ENSG00000068912	ERLEC1	protein_coding	endoplasmic reticulum lectin 1 [Source:HGNC Symbol;Acc:HGNC:25222]
#232675	#N/A	#N/A	1.17273	1.02795	#N/A	#N/A	#N/A	1.033	#N/A	#N/A	#N/A	#N/A	0.8912	4.55675	1.89821	#N/A	#N/A	#N/A	#N/A	#N/A	#N/A	#N/A	#N/A	#N/A	#N/A	#N/A	#N/A	#N/A	#N/A	#N/A	3.43717	#N/A	0.658356	#N/A	#N/A	#N/A	#N/A	#N/A	#N/A	#N/A	#N/A	#N/A	#N/A	#N/A	#N/A	#N/A	#N/A	#N/A	#N/A	#N/A	#N/A	1.9838	#N/A	#N/A	#N/A	#N/A	#N/A	#N/A	#N/A	#N/A	#N/A	#N/A	#N/A	9	ENSG00000232675		lncRNA	novel transcript, antisense to SLC24A3
#271855	#N/A	#N/A	2.59135	1.42222	#N/A	1.12319	#N/A	1.49066	#N/A	#N/A	#N/A	#N/A	2.46676	#N/A	#N/A	#N/A	#N/A	#N/A	#N/A	#N/A	#N/A	#N/A	#N/A	#N/A	#N/A	#N/A	#N/A	#N/A	1.08611	#N/A	#N/A	#N/A	#N/A	#N/A	#N/A	#N/A	0.559465	#N/A	#N/A	#N/A	#N/A	#N/A	#N/A	#N/A	#N/A	#N/A	#N/A	#N/A	#N/A	#N/A	#N/A	#N/A	#N/A	#N/A	0.992227	#N/A	#N/A	0.863945	#N/A	#N/A	#N/A	#N/A	#N/A	9	ENSG00000271855		lncRNA	novel transcript
HEXIM1	#N/A	#N/A	1.60175	#N/A	1.24751	#N/A	#N/A	0.751211	2.18285	#N/A	2.85808	1.36749	#N/A	#N/A	#N/A	#N/A	#N/A	#N/A	#N/A	#N/A	#N/A	#N/A	#N/A	#N/A	#N/A	#N/A	1.13749	#N/A	#N/A	#N/A	#N/A	#N/A	#N/A	#N/A	#N/A	#N/A	1.17862	#N/A	0.73347	#N/A	#N/A	#N/A	#N/A	#N/A	#N/A	#N/A	#N/A	#N/A	#N/A	#N/A	#N/A	#N/A	#N/A	#N/A	#N/A	#N/A	#N/A	#N/A	#N/A	#N/A	#N/A	#N/A	#N/A	9	ENSG00000186834	HEXIM1	protein_coding	HEXIM P-TEFb complex subunit 1 [Source:HGNC Symbol;Acc:HGNC:24953]
LINC00689	#N/A	#N/A	3.90895	#N/A	#N/A	#N/A	#N/A	0.713958	#N/A	#N/A	#N/A	#N/A	#N/A	#N/A	1.23616	#N/A	#N/A	#N/A	#N/A	#N/A	#N/A	#N/A	#N/A	#N/A	#N/A	#N/A	0.617448	#N/A	#N/A	#N/A	#N/A	#N/A	#N/A	#N/A	#N/A	#N/A	#N/A	#N/A	#N/A	#N/A	#N/A	#N/A	0.858099	#N/A	#N/A	#N/A	1.48468	0.884532	#N/A	2.28055	#N/A	2.49323	#N/A	#N/A	#N/A	#N/A	#N/A	#N/A	#N/A	#N/A	#N/A	#N/A	#N/A	9	ENSG00000231419	LINC00689	lncRNA	long intergenic non-protein coding RNA 689 [Source:HGNC Symbol;Acc:HGNC:27217]
#286463	#N/A	#N/A	1.14027	1.32644	#N/A	#N/A	#N/A	1.29995	#N/A	#N/A	#N/A	#N/A	#N/A	4.76588	1.33966	#N/A	#N/A	#N/A	#N/A	#N/A	#N/A	#N/A	#N/A	#N/A	#N/A	#N/A	0.998098	#N/A	#N/A	#N/A	1.72276	#N/A	#N/A	#N/A	#N/A	#N/A	#N/A	#N/A	#N/A	#N/A	#N/A	#N/A	#N/A	#N/A	#N/A	#N/A	#N/A	#N/A	#N/A	#N/A	#N/A	2.49578	1.71816	#N/A	#N/A	#N/A	#N/A	#N/A	#N/A	#N/A	#N/A	#N/A	#N/A	9	ENSG00000286463		lncRNA	novel transcript, antisense to ZBTB16
MIIP	#N/A	#N/A	1.94548	#N/A	#N/A	#N/A	#N/A	1.11047	#N/A	#N/A	1.03427	#N/A	#N/A	1.30522	#N/A	#N/A	#N/A	1.34114	#N/A	0.936007	#N/A	#N/A	#N/A	#N/A	#N/A	#N/A	#N/A	#N/A	#N/A	#N/A	#N/A	#N/A	#N/A	#N/A	#N/A	#N/A	#N/A	#N/A	#N/A	#N/A	#N/A	#N/A	#N/A	#N/A	#N/A	#N/A	#N/A	#N/A	#N/A	#N/A	#N/A	#N/A	#N/A	#N/A	#N/A	#N/A	0.721265	1.27857	#N/A	#N/A	#N/A	#N/A	1.27551	9	ENSG00000116691	MIIP	protein_coding	migration and invasion inhibitory protein [Source:HGNC Symbol;Acc:HGNC:25715]
PLRG1	#N/A	#N/A	1.51828	#N/A	1.11968	1.04642	1.55863	0.638314	1.70332	#N/A	3.56707	#N/A	#N/A	#N/A	#N/A	#N/A	#N/A	#N/A	#N/A	#N/A	#N/A	#N/A	#N/A	#N/A	#N/A	#N/A	#N/A	1.46027	#N/A	#N/A	#N/A	#N/A	#N/A	#N/A	#N/A	#N/A	#N/A	#N/A	#N/A	#N/A	#N/A	#N/A	#N/A	#N/A	#N/A	#N/A	#N/A	#N/A	#N/A	#N/A	#N/A	#N/A	#N/A	#N/A	#N/A	#N/A	#N/A	1.09147	#N/A	#N/A	#N/A	#N/A	#N/A	9	ENSG00000171566	PLRG1	protein_coding	pleiotropic regulator 1 [Source:HGNC Symbol;Acc:HGNC:9089]
LARP7	#N/A	#N/A	0.673026	#N/A	#N/A	#N/A	#N/A	0.569528	2.27735	#N/A	1.5224	#N/A	#N/A	#N/A	#N/A	#N/A	#N/A	#N/A	#N/A	0.793391	#N/A	#N/A	#N/A	#N/A	#N/A	#N/A	#N/A	#N/A	#N/A	#N/A	#N/A	#N/A	#N/A	#N/A	#N/A	#N/A	0.378811	#N/A	0.383799	#N/A	#N/A	#N/A	#N/A	#N/A	#N/A	#N/A	#N/A	#N/A	#N/A	#N/A	#N/A	#N/A	#N/A	#N/A	#N/A	#N/A	1.46368	#N/A	#N/A	1.12751	#N/A	#N/A	#N/A	9	ENSG00000174720	LARP7	protein_coding	La ribonucleoprotein 7, transcriptional regulator [Source:HGNC Symbol;Acc:HGNC:24912]
KCNQ1OT1	#N/A	#N/A	#N/A	#N/A	#N/A	#N/A	#N/A	0.591345	#N/A	#N/A	#N/A	#N/A	#N/A	#N/A	#N/A	#N/A	#N/A	#N/A	#N/A	#N/A	#N/A	#N/A	#N/A	#N/A	#N/A	#N/A	#N/A	#N/A	#N/A	#N/A	#N/A	#N/A	#N/A	#N/A	#N/A	#N/A	#N/A	#N/A	0.355989	#N/A	#N/A	#N/A	0.437033	#N/A	#N/A	#N/A	#N/A	#N/A	#N/A	0.428983	#N/A	0.742771	0.56684	#N/A	0.967768	#N/A	#N/A	1.01094	#N/A	#N/A	#N/A	#N/A	0.952238	9	ENSG00000269821	KCNQ1OT1	lncRNA	KCNQ1 opposite strand/antisense transcript 1 [Source:HGNC Symbol;Acc:HGNC:6295]
MRPL21	#N/A	#N/A	#N/A	#N/A	#N/A	#N/A	#N/A	0.336879	#N/A	#N/A	#N/A	#N/A	0.309645	1.04211	#N/A	#N/A	#N/A	0.308248	#N/A	#N/A	#N/A	#N/A	#N/A	#N/A	#N/A	#N/A	#N/A	#N/A	#N/A	#N/A	0.647667	#N/A	#N/A	#N/A	#N/A	#N/A	0.963392	#N/A	#N/A	#N/A	#N/A	#N/A	1.20966	#N/A	#N/A	#N/A	1.31462	#N/A	#N/A	0.511432	#N/A	#N/A	#N/A	#N/A	#N/A	#N/A	#N/A	#N/A	#N/A	#N/A	#N/A	#N/A	#N/A	9	ENSG00000197345	MRPL21	protein_coding	mitochondrial ribosomal protein L21 [Source:HGNC Symbol;Acc:HGNC:14479]
SETD6	#N/A	#N/A	#N/A	#N/A	#N/A	1.4876	1.34499	0.799681	1.6986	#N/A	#N/A	1.68892	#N/A	#N/A	#N/A	#N/A	#N/A	#N/A	1.74907	#N/A	#N/A	#N/A	#N/A	1.20494	#N/A	#N/A	1.7048	#N/A	#N/A	#N/A	#N/A	#N/A	#N/A	#N/A	#N/A	#N/A	#N/A	#N/A	#N/A	#N/A	#N/A	#N/A	#N/A	#N/A	#N/A	#N/A	#N/A	#N/A	#N/A	#N/A	#N/A	#N/A	#N/A	#N/A	#N/A	#N/A	#N/A	1.87556	#N/A	#N/A	#N/A	#N/A	#N/A	9	ENSG00000103037	SETD6	protein_coding	SET domain containing 6, protein lysine methyltransferase [Source:HGNC Symbol;Acc:HGNC:26116]
FAM126A	#N/A	#N/A	#N/A	0.706332	#N/A	#N/A	#N/A	0.534127	0.848581	#N/A	1.39405	#N/A	#N/A	#N/A	#N/A	#N/A	#N/A	#N/A	#N/A	#N/A	#N/A	#N/A	#N/A	#N/A	#N/A	#N/A	#N/A	#N/A	#N/A	#N/A	0.348135	0.7483	#N/A	#N/A	#N/A	#N/A	#N/A	#N/A	#N/A	#N/A	#N/A	#N/A	#N/A	#N/A	#N/A	#N/A	#N/A	#N/A	#N/A	#N/A	#N/A	#N/A	#N/A	#N/A	#N/A	#N/A	1.19816	#N/A	#N/A	#N/A	#N/A	0.698194	1.17065	9	ENSG00000122591	FAM126A	protein_coding	family with sequence similarity 126 member A [Source:HGNC Symbol;Acc:HGNC:24587]
UGDH-AS1	#N/A	#N/A	0.458922	#N/A	0.972951	#N/A	0.972974	0.62981	0.941931	#N/A	1.31057	#N/A	#N/A	#N/A	#N/A	#N/A	#N/A	#N/A	#N/A	#N/A	#N/A	#N/A	#N/A	#N/A	#N/A	#N/A	0.715789	#N/A	#N/A	#N/A	#N/A	#N/A	#N/A	#N/A	#N/A	#N/A	#N/A	#N/A	#N/A	#N/A	#N/A	#N/A	#N/A	#N/A	#N/A	#N/A	#N/A	#N/A	#N/A	#N/A	#N/A	#N/A	#N/A	#N/A	#N/A	0.625577	#N/A	#N/A	#N/A	#N/A	#N/A	1.22158	#N/A	9	ENSG00000249348	UGDH-AS1	lncRNA	UGDH antisense RNA 1 [Source:HGNC Symbol;Acc:HGNC:40601]
#242798	#N/A	#N/A	0.542605	#N/A	#N/A	#N/A	#N/A	0.99707	1.04799	#N/A	#N/A	#N/A	#N/A	0.442669	#N/A	0.851764	#N/A	2.59246	#N/A	0.996685	#N/A	#N/A	#N/A	#N/A	1.93567	#N/A	#N/A	#N/A	#N/A	#N/A	#N/A	#N/A	#N/A	#N/A	#N/A	#N/A	#N/A	#N/A	#N/A	#N/A	#N/A	#N/A	#N/A	#N/A	#N/A	#N/A	#N/A	#N/A	#N/A	#N/A	#N/A	#N/A	#N/A	#N/A	#N/A	#N/A	0.879941	#N/A	#N/A	#N/A	#N/A	#N/A	#N/A	9	ENSG00000242798		lncRNA	novel transcript
#263342	#N/A	#N/A	3.90295	0.83135	#N/A	#N/A	#N/A	0.797397	#N/A	#N/A	#N/A	#N/A	#N/A	4.09353	1.33813	1.13937	#N/A	#N/A	#N/A	#N/A	#N/A	#N/A	#N/A	#N/A	#N/A	#N/A	#N/A	#N/A	#N/A	#N/A	2.94335	#N/A	#N/A	#N/A	#N/A	#N/A	1.12087	#N/A	#N/A	#N/A	#N/A	#N/A	#N/A	#N/A	#N/A	#N/A	#N/A	#N/A	#N/A	#N/A	#N/A	2.11346	#N/A	#N/A	#N/A	#N/A	#N/A	#N/A	#N/A	#N/A	#N/A	#N/A	#N/A	9	ENSG00000263342		lncRNA	novel transcript, antisense to SLC2A4
#260249	#N/A	#N/A	#N/A	1.04918	#N/A	#N/A	#N/A	1.05655	#N/A	#N/A	#N/A	#N/A	#N/A	2.07596	#N/A	#N/A	#N/A	#N/A	#N/A	#N/A	#N/A	#N/A	#N/A	#N/A	#N/A	#N/A	#N/A	#N/A	#N/A	#N/A	2.01033	#N/A	#N/A	#N/A	#N/A	#N/A	#N/A	#N/A	1.47552	#N/A	#N/A	#N/A	2.42399	#N/A	#N/A	#N/A	2.50386	#N/A	#N/A	2.87045	#N/A	2.25342	#N/A	#N/A	#N/A	#N/A	#N/A	#N/A	#N/A	#N/A	#N/A	#N/A	#N/A	9	ENSG00000260249		lncRNA	novel transcript, antisense to SNX20
TXLNG	#N/A	#N/A	#N/A	#N/A	0.745021	0.949331	#N/A	0.455558	#N/A	#N/A	0.785963	#N/A	#N/A	#N/A	#N/A	#N/A	#N/A	#N/A	#N/A	#N/A	#N/A	#N/A	#N/A	#N/A	#N/A	#N/A	0.988859	#N/A	1.15651	#N/A	#N/A	#N/A	#N/A	#N/A	#N/A	#N/A	#N/A	#N/A	#N/A	#N/A	#N/A	#N/A	#N/A	#N/A	#N/A	#N/A	#N/A	#N/A	#N/A	#N/A	#N/A	0.317618	#N/A	#N/A	#N/A	#N/A	0.9538	0.859758	#N/A	#N/A	#N/A	#N/A	#N/A	9	ENSG00000086712	TXLNG	protein_coding	taxilin gamma [Source:HGNC Symbol;Acc:HGNC:18578]
CCDC152	#N/A	#N/A	1.60214	#N/A	1.39201	#N/A	#N/A	1.29639	#N/A	#N/A	0.857704	#N/A	#N/A	#N/A	#N/A	#N/A	#N/A	#N/A	#N/A	#N/A	#N/A	#N/A	#N/A	#N/A	#N/A	#N/A	#N/A	#N/A	#N/A	#N/A	#N/A	#N/A	#N/A	#N/A	#N/A	#N/A	#N/A	#N/A	0.568585	#N/A	#N/A	#N/A	0.566328	#N/A	0.838174	#N/A	#N/A	#N/A	#N/A	0.620721	#N/A	0.740788	#N/A	#N/A	#N/A	#N/A	#N/A	#N/A	#N/A	#N/A	#N/A	#N/A	#N/A	9	ENSG00000198865	CCDC152	protein_coding	coiled-coil domain containing 152 [Source:HGNC Symbol;Acc:HGNC:34438]
ECM1	#N/A	#N/A	1.6533	#N/A	2.25203	#N/A	#N/A	1.19084	#N/A	#N/A	0.813819	#N/A	#N/A	#N/A	#N/A	#N/A	#N/A	#N/A	#N/A	#N/A	#N/A	#N/A	#N/A	#N/A	#N/A	#N/A	#N/A	#N/A	#N/A	#N/A	#N/A	#N/A	#N/A	#N/A	#N/A	#N/A	#N/A	#N/A	0.895256	#N/A	#N/A	#N/A	0.747879	#N/A	0.802932	#N/A	0.382721	#N/A	#N/A	0.750658	#N/A	#N/A	#N/A	#N/A	#N/A	#N/A	#N/A	#N/A	#N/A	#N/A	#N/A	#N/A	#N/A	9	ENSG00000143369	ECM1	protein_coding	extracellular matrix protein 1 [Source:HGNC Symbol;Acc:HGNC:3153]
#282024	#N/A	#N/A	4.24508	1.09198	#N/A	#N/A	#N/A	1.03729	#N/A	#N/A	#N/A	#N/A	#N/A	2.74421	1.81616	1.56979	#N/A	#N/A	#N/A	#N/A	#N/A	#N/A	#N/A	#N/A	#N/A	#N/A	#N/A	#N/A	#N/A	#N/A	3.60974	#N/A	#N/A	#N/A	#N/A	#N/A	#N/A	#N/A	#N/A	#N/A	#N/A	#N/A	#N/A	#N/A	#N/A	#N/A	#N/A	#N/A	#N/A	#N/A	#N/A	4.57495	1.36336	#N/A	#N/A	#N/A	#N/A	#N/A	#N/A	#N/A	#N/A	#N/A	#N/A	9	ENSG00000282024		lncRNA	novel transcript, antisense to GMPR
KLHL11	#N/A	#N/A	0.939825	#N/A	#N/A	#N/A	1.80965	0.764867	#N/A	#N/A	#N/A	#N/A	#N/A	0.80642	1.0331	#N/A	#N/A	#N/A	#N/A	#N/A	#N/A	#N/A	0.91289	#N/A	#N/A	#N/A	#N/A	1.41595	#N/A	#N/A	#N/A	#N/A	#N/A	#N/A	#N/A	#N/A	#N/A	#N/A	#N/A	#N/A	#N/A	#N/A	#N/A	#N/A	#N/A	#N/A	#N/A	#N/A	1.47942	#N/A	#N/A	#N/A	#N/A	#N/A	#N/A	#N/A	#N/A	#N/A	1.784	#N/A	#N/A	#N/A	#N/A	9	ENSG00000178502	KLHL11	protein_coding	kelch like family member 11 [Source:HGNC Symbol;Acc:HGNC:19008]
#269982	#N/A	#N/A	1.34748	#N/A	#N/A	#N/A	#N/A	1.0917	#N/A	#N/A	0.845732	#N/A	#N/A	#N/A	#N/A	#N/A	#N/A	#N/A	#N/A	#N/A	#N/A	#N/A	#N/A	#N/A	1.32365	#N/A	1.5121	#N/A	2.05896	#N/A	#N/A	#N/A	#N/A	#N/A	#N/A	#N/A	#N/A	#N/A	#N/A	#N/A	#N/A	#N/A	0.33112	#N/A	#N/A	#N/A	#N/A	#N/A	#N/A	#N/A	#N/A	#N/A	#N/A	#N/A	#N/A	1.28374	#N/A	#N/A	#N/A	#N/A	#N/A	#N/A	1.071	9	ENSG00000269982		lncRNA	novel transcript, antisense to TMEM111
CGREF1	#N/A	#N/A	2.61853	#N/A	1.14624	0.864795	#N/A	1.28931	#N/A	#N/A	#N/A	#N/A	1.97708	#N/A	1.17456	#N/A	#N/A	#N/A	#N/A	#N/A	#N/A	#N/A	#N/A	#N/A	#N/A	#N/A	#N/A	#N/A	0.999656	#N/A	#N/A	#N/A	#N/A	#N/A	#N/A	#N/A	#N/A	#N/A	#N/A	#N/A	#N/A	#N/A	#N/A	#N/A	#N/A	#N/A	#N/A	#N/A	#N/A	#N/A	#N/A	2.00294	#N/A	#N/A	#N/A	#N/A	#N/A	#N/A	#N/A	#N/A	#N/A	0.827499	#N/A	9	ENSG00000138028	CGREF1	protein_coding	cell growth regulator with EF-hand domain 1 [Source:HGNC Symbol;Acc:HGNC:16962]
SLFNL1-AS1	#N/A	#N/A	0.595986	#N/A	#N/A	1.34814	1.06488	0.627634	0.789377	#N/A	0.900557	#N/A	#N/A	#N/A	#N/A	#N/A	#N/A	#N/A	#N/A	#N/A	#N/A	#N/A	#N/A	#N/A	#N/A	#N/A	1.81483	1.091	#N/A	#N/A	#N/A	#N/A	#N/A	#N/A	#N/A	#N/A	#N/A	#N/A	#N/A	#N/A	#N/A	#N/A	#N/A	#N/A	#N/A	#N/A	#N/A	#N/A	#N/A	#N/A	#N/A	#N/A	#N/A	#N/A	#N/A	#N/A	1.69946	#N/A	#N/A	#N/A	#N/A	#N/A	#N/A	9	ENSG00000281207	SLFNL1-AS1	lncRNA	SLFNL1 antisense RNA 1 [Source:HGNC Symbol;Acc:HGNC:44126]
SLC35E2A	#N/A	#N/A	0.399378	0.881814	#N/A	1.05463	#N/A	0.618879	1.43292	#N/A	1.55445	#N/A	0.744996	#N/A	#N/A	#N/A	#N/A	#N/A	#N/A	#N/A	#N/A	#N/A	#N/A	#N/A	#N/A	#N/A	#N/A	#N/A	#N/A	#N/A	#N/A	#N/A	#N/A	#N/A	#N/A	#N/A	#N/A	#N/A	#N/A	#N/A	#N/A	#N/A	#N/A	#N/A	#N/A	#N/A	#N/A	#N/A	#N/A	#N/A	#N/A	#N/A	#N/A	#N/A	#N/A	#N/A	1.28821	0.704141	#N/A	#N/A	#N/A	#N/A	#N/A	9	ENSG00000215790	SLC35E2A	transcribed_unprocessed_pseudogene	solute carrier family 35 member E2A [Source:HGNC Symbol;Acc:HGNC:20863]
CPLX2	#N/A	#N/A	#N/A	#N/A	#N/A	#N/A	#N/A	1.44827	#N/A	#N/A	#N/A	#N/A	#N/A	1.99791	1.40344	1.22463	1.05206	#N/A	#N/A	#N/A	#N/A	#N/A	#N/A	#N/A	#N/A	#N/A	#N/A	#N/A	#N/A	#N/A	1.0358	#N/A	#N/A	#N/A	#N/A	#N/A	#N/A	#N/A	#N/A	#N/A	#N/A	#N/A	#N/A	#N/A	#N/A	#N/A	#N/A	#N/A	#N/A	#N/A	#N/A	1.34913	1.6437	#N/A	#N/A	#N/A	#N/A	0.759345	#N/A	#N/A	#N/A	#N/A	#N/A	9	ENSG00000145920	CPLX2	protein_coding	complexin 2 [Source:HGNC Symbol;Acc:HGNC:2310]
INE1	#N/A	#N/A	#N/A	#N/A	#N/A	#N/A	#N/A	1.16669	1.19484	#N/A	#N/A	#N/A	1.32319	#N/A	#N/A	#N/A	#N/A	#N/A	1.18048	#N/A	#N/A	1.09404	#N/A	#N/A	#N/A	#N/A	1.21081	1.62522	#N/A	#N/A	#N/A	#N/A	#N/A	#N/A	#N/A	#N/A	#N/A	#N/A	#N/A	#N/A	#N/A	#N/A	#N/A	#N/A	#N/A	#N/A	#N/A	#N/A	#N/A	#N/A	#N/A	0.473755	#N/A	#N/A	#N/A	1.08408	#N/A	#N/A	#N/A	#N/A	#N/A	#N/A	#N/A	9	ENSG00000224975	INE1	lncRNA	inactivation escape 1 [Source:HGNC Symbol;Acc:HGNC:6060]
NCKAP5-AS2	#N/A	#N/A	1.84792	#N/A	#N/A	#N/A	#N/A	0.610582	#N/A	#N/A	#N/A	#N/A	#N/A	#N/A	#N/A	#N/A	#N/A	#N/A	#N/A	#N/A	#N/A	#N/A	#N/A	#N/A	#N/A	#N/A	#N/A	#N/A	#N/A	#N/A	#N/A	#N/A	#N/A	#N/A	#N/A	#N/A	#N/A	#N/A	2.83044	#N/A	#N/A	#N/A	2.44612	0.3241	#N/A	#N/A	1.28314	1.23465	#N/A	3.64232	#N/A	1.23227	#N/A	#N/A	#N/A	#N/A	#N/A	#N/A	#N/A	#N/A	#N/A	#N/A	#N/A	9	ENSG00000226953	NCKAP5-AS2	lncRNA	NCKAP5 antisense RNA 2 [Source:HGNC Symbol;Acc:HGNC:54065]
MTSS2	#N/A	#N/A	1.32222	#N/A	1.06812	1.38962	#N/A	0.796174	1.97066	#N/A	2.9377	#N/A	#N/A	#N/A	#N/A	#N/A	#N/A	#N/A	#N/A	#N/A	#N/A	#N/A	#N/A	#N/A	#N/A	#N/A	#N/A	#N/A	2.68482	#N/A	#N/A	#N/A	#N/A	#N/A	#N/A	#N/A	#N/A	#N/A	#N/A	#N/A	#N/A	#N/A	#N/A	#N/A	#N/A	#N/A	#N/A	#N/A	#N/A	#N/A	#N/A	#N/A	#N/A	#N/A	#N/A	#N/A	#N/A	#N/A	#N/A	#N/A	#N/A	0.953001	1.4106	9	ENSG00000132613	MTSS2	protein_coding	MTSS I-BAR domain containing 2 [Source:HGNC Symbol;Acc:HGNC:25094]
ZNF236-DT	#N/A	#N/A	0.709759	#N/A	#N/A	#N/A	2.13304	0.797601	2.48789	#N/A	1.29126	#N/A	#N/A	#N/A	#N/A	#N/A	#N/A	#N/A	#N/A	#N/A	#N/A	#N/A	#N/A	#N/A	#N/A	#N/A	#N/A	#N/A	#N/A	#N/A	#N/A	#N/A	#N/A	#N/A	#N/A	#N/A	#N/A	#N/A	#N/A	#N/A	#N/A	#N/A	#N/A	#N/A	#N/A	#N/A	#N/A	#N/A	#N/A	#N/A	#N/A	0.551828	0.897974	#N/A	#N/A	0.988807	#N/A	0.848502	#N/A	#N/A	#N/A	#N/A	#N/A	9	ENSG00000264278	ZNF236-DT	lncRNA	ZNF236 divergent transcript [Source:HGNC Symbol;Acc:HGNC:53779]
TPI1	#N/A	#N/A	0.199297	0.140542	#N/A	#N/A	#N/A	0.136383	#N/A	#N/A	#N/A	#N/A	#N/A	0.190907	0.152807	0.150504	#N/A	#N/A	#N/A	#N/A	#N/A	#N/A	#N/A	#N/A	#N/A	#N/A	0.137719	#N/A	#N/A	#N/A	0.174999	#N/A	#N/A	#N/A	#N/A	#N/A	#N/A	#N/A	#N/A	#N/A	#N/A	#N/A	#N/A	#N/A	#N/A	#N/A	#N/A	#N/A	#N/A	#N/A	#N/A	0.194739	#N/A	#N/A	#N/A	#N/A	#N/A	#N/A	#N/A	#N/A	#N/A	#N/A	#N/A	9	ENSG00000111669	TPI1	protein_coding	triosephosphate isomerase 1 [Source:HGNC Symbol;Acc:HGNC:12009]
#260378	#N/A	#N/A	#N/A	#N/A	#N/A	#N/A	#N/A	1.14998	1.07964	#N/A	#N/A	#N/A	#N/A	#N/A	#N/A	#N/A	#N/A	#N/A	1.14284	#N/A	#N/A	#N/A	#N/A	#N/A	#N/A	#N/A	#N/A	#N/A	#N/A	#N/A	#N/A	#N/A	#N/A	#N/A	#N/A	#N/A	#N/A	#N/A	0.762299	#N/A	#N/A	#N/A	0.815065	#N/A	#N/A	#N/A	#N/A	#N/A	1.20335	0.789674	#N/A	0.736544	#N/A	#N/A	#N/A	#N/A	#N/A	#N/A	1.18803	#N/A	#N/A	#N/A	#N/A	9	ENSG00000260378		lncRNA	novel transcript, antisense to CPPED1
DYNLT3	#N/A	#N/A	#N/A	#N/A	#N/A	#N/A	#N/A	0.751252	#N/A	#N/A	#N/A	#N/A	#N/A	#N/A	#N/A	#N/A	#N/A	#N/A	#N/A	#N/A	#N/A	#N/A	#N/A	#N/A	#N/A	#N/A	#N/A	1.36214	#N/A	#N/A	#N/A	#N/A	#N/A	#N/A	#N/A	#N/A	1.33574	#N/A	1.66665	#N/A	#N/A	#N/A	0.857981	#N/A	#N/A	#N/A	0.348365	#N/A	#N/A	0.835427	#N/A	#N/A	#N/A	#N/A	#N/A	#N/A	#N/A	1.33134	#N/A	#N/A	#N/A	#N/A	2.00407	9	ENSG00000165169	DYNLT3	protein_coding	dynein light chain Tctex-type 3 [Source:HGNC Symbol;Acc:HGNC:11694]
FAM50A	#N/A	#N/A	1.33858	#N/A	#N/A	1.61815	1.03952	#N/A	4.81448	#N/A	4.01369	#N/A	#N/A	#N/A	#N/A	#N/A	#N/A	#N/A	#N/A	1.88708	#N/A	#N/A	#N/A	#N/A	#N/A	#N/A	#N/A	#N/A	#N/A	#N/A	#N/A	#N/A	#N/A	#N/A	#N/A	#N/A	0.784629	#N/A	#N/A	#N/A	#N/A	#N/A	#N/A	#N/A	#N/A	#N/A	#N/A	#N/A	#N/A	#N/A	#N/A	#N/A	#N/A	#N/A	#N/A	#N/A	1.50444	1.11353	#N/A	#N/A	#N/A	#N/A	#N/A	9	ENSG00000071859	FAM50A	protein_coding	family with sequence similarity 50 member A [Source:HGNC Symbol;Acc:HGNC:18786]
BRD7	#N/A	#N/A	#N/A	#N/A	#N/A	#N/A	0.569776	#N/A	2.45417	#N/A	1.58743	#N/A	#N/A	#N/A	#N/A	#N/A	#N/A	#N/A	#N/A	#N/A	#N/A	#N/A	#N/A	0.756396	#N/A	#N/A	#N/A	#N/A	#N/A	#N/A	#N/A	#N/A	#N/A	#N/A	#N/A	#N/A	0.49139	#N/A	#N/A	#N/A	#N/A	#N/A	0.098852	#N/A	#N/A	#N/A	#N/A	#N/A	#N/A	#N/A	#N/A	#N/A	#N/A	#N/A	#N/A	0.815333	1.96426	1.35814	#N/A	#N/A	#N/A	#N/A	#N/A	9	ENSG00000166164	BRD7	protein_coding	bromodomain containing 7 [Source:HGNC Symbol;Acc:HGNC:14310]
FCF1	#N/A	#N/A	0.439492	#N/A	#N/A	0.785352	#N/A	#N/A	2.22586	#N/A	1.45444	#N/A	#N/A	#N/A	#N/A	#N/A	#N/A	#N/A	#N/A	1.07577	1.60845	#N/A	#N/A	#N/A	#N/A	#N/A	#N/A	#N/A	#N/A	#N/A	#N/A	#N/A	#N/A	#N/A	#N/A	#N/A	0.271146	#N/A	#N/A	#N/A	#N/A	#N/A	#N/A	#N/A	#N/A	#N/A	#N/A	#N/A	#N/A	#N/A	#N/A	#N/A	#N/A	#N/A	#N/A	#N/A	2.0386	1.35956	#N/A	#N/A	#N/A	#N/A	#N/A	9	ENSG00000119616	FCF1	protein_coding	FCF1 rRNA-processing protein [Source:HGNC Symbol;Acc:HGNC:20220]
RBAK	#N/A	#N/A	0.887329	0.640169	#N/A	1.56368	#N/A	#N/A	2.36861	#N/A	2.09191	#N/A	#N/A	0.301275	#N/A	#N/A	#N/A	#N/A	#N/A	1.71826	#N/A	#N/A	0.828835	#N/A	#N/A	#N/A	#N/A	#N/A	#N/A	#N/A	#N/A	#N/A	#N/A	#N/A	#N/A	#N/A	#N/A	#N/A	#N/A	#N/A	#N/A	#N/A	#N/A	#N/A	#N/A	#N/A	#N/A	#N/A	#N/A	#N/A	#N/A	#N/A	#N/A	#N/A	#N/A	#N/A	#N/A	1.74111	#N/A	#N/A	#N/A	#N/A	#N/A	9	ENSG00000146587	RBAK	protein_coding	RB associated KRAB zinc finger [Source:HGNC Symbol;Acc:HGNC:17680]
RSRC2	#N/A	#N/A	0.411944	#N/A	#N/A	0.596546	0.798977	#N/A	1.17068	#N/A	1.32154	#N/A	#N/A	#N/A	#N/A	#N/A	#N/A	#N/A	#N/A	#N/A	#N/A	#N/A	#N/A	#N/A	#N/A	#N/A	#N/A	#N/A	#N/A	#N/A	#N/A	#N/A	#N/A	#N/A	#N/A	#N/A	0.474392	#N/A	#N/A	#N/A	#N/A	#N/A	#N/A	#N/A	#N/A	#N/A	#N/A	#N/A	#N/A	#N/A	#N/A	#N/A	#N/A	#N/A	#N/A	#N/A	1.78828	0.818753	#N/A	0.840389	#N/A	#N/A	#N/A	9	ENSG00000111011	RSRC2	protein_coding	arginine and serine rich coiled-coil 2 [Source:HGNC Symbol;Acc:HGNC:30559]
NPEPL1	#N/A	#N/A	0.491566	#N/A	#N/A	1.07605	1.02638	#N/A	2.05562	#N/A	2.73223	#N/A	#N/A	#N/A	#N/A	#N/A	#N/A	#N/A	#N/A	#N/A	#N/A	#N/A	#N/A	#N/A	#N/A	#N/A	#N/A	#N/A	#N/A	#N/A	#N/A	#N/A	#N/A	#N/A	#N/A	#N/A	#N/A	#N/A	#N/A	#N/A	#N/A	#N/A	#N/A	#N/A	#N/A	#N/A	#N/A	#N/A	#N/A	#N/A	#N/A	0.496626	#N/A	#N/A	#N/A	1.24254	1.13854	2.68684	#N/A	#N/A	#N/A	#N/A	#N/A	9	ENSG00000215440	NPEPL1	protein_coding	aminopeptidase like 1 [Source:HGNC Symbol;Acc:HGNC:16244]
ALG5	#N/A	#N/A	0.29824	#N/A	#N/A	#N/A	0.653416	#N/A	1.39233	#N/A	1.83032	#N/A	#N/A	#N/A	#N/A	#N/A	#N/A	#N/A	#N/A	#N/A	#N/A	#N/A	#N/A	#N/A	#N/A	#N/A	0.950585	#N/A	#N/A	#N/A	#N/A	#N/A	#N/A	#N/A	#N/A	#N/A	#N/A	#N/A	#N/A	#N/A	#N/A	#N/A	#N/A	#N/A	#N/A	#N/A	#N/A	#N/A	#N/A	#N/A	#N/A	0.28616	#N/A	#N/A	0.733741	#N/A	1.61543	1.10773	#N/A	#N/A	#N/A	#N/A	#N/A	9	ENSG00000120697	ALG5	protein_coding	ALG5 dolichyl-phosphate beta-glucosyltransferase [Source:HGNC Symbol;Acc:HGNC:20266]
SMUG1	#N/A	#N/A	2.07995	1.14139	2.12538	#N/A	1.06212	#N/A	2.50366	#N/A	#N/A	#N/A	#N/A	#N/A	#N/A	#N/A	#N/A	#N/A	#N/A	#N/A	#N/A	#N/A	#N/A	#N/A	#N/A	#N/A	#N/A	#N/A	#N/A	#N/A	#N/A	#N/A	#N/A	#N/A	#N/A	#N/A	0.60956	#N/A	#N/A	#N/A	#N/A	#N/A	#N/A	#N/A	#N/A	#N/A	#N/A	#N/A	#N/A	0.355627	#N/A	#N/A	#N/A	#N/A	#N/A	#N/A	2.22524	#N/A	#N/A	1.53196	#N/A	#N/A	#N/A	9	ENSG00000123415	SMUG1	protein_coding	single-strand-selective monofunctional uracil-DNA glycosylase 1 [Source:HGNC Symbol;Acc:HGNC:17148]
CHID1	#N/A	#N/A	1.41879	#N/A	#N/A	#N/A	#N/A	#N/A	2.33193	#N/A	1.07787	#N/A	#N/A	#N/A	#N/A	#N/A	#N/A	1.22714	2.4414	#N/A	#N/A	#N/A	#N/A	#N/A	#N/A	#N/A	#N/A	#N/A	#N/A	#N/A	#N/A	#N/A	#N/A	#N/A	#N/A	#N/A	#N/A	#N/A	#N/A	#N/A	#N/A	#N/A	#N/A	#N/A	#N/A	#N/A	#N/A	#N/A	#N/A	#N/A	#N/A	#N/A	#N/A	#N/A	#N/A	1.04131	#N/A	4.3089	#N/A	1.5276	#N/A	1.00138	#N/A	9	ENSG00000177830	CHID1	protein_coding	chitinase domain containing 1 [Source:HGNC Symbol;Acc:HGNC:28474]
SPDYA	#N/A	#N/A	0.56251	#N/A	1.40707	0.753066	#N/A	#N/A	1.80205	#N/A	#N/A	#N/A	0.678413	#N/A	#N/A	#N/A	0.924359	#N/A	#N/A	#N/A	#N/A	#N/A	#N/A	#N/A	#N/A	#N/A	#N/A	#N/A	0.99365	#N/A	#N/A	#N/A	#N/A	#N/A	#N/A	#N/A	#N/A	#N/A	#N/A	#N/A	#N/A	#N/A	#N/A	#N/A	#N/A	#N/A	#N/A	#N/A	#N/A	#N/A	#N/A	#N/A	#N/A	#N/A	#N/A	0.83068	#N/A	#N/A	#N/A	#N/A	#N/A	1.15507	#N/A	9	ENSG00000163806	SPDYA	protein_coding	speedy/RINGO cell cycle regulator family member A [Source:HGNC Symbol;Acc:HGNC:30613]
AUP1	#N/A	#N/A	#N/A	#N/A	#N/A	#N/A	#N/A	#N/A	1.63469	#N/A	2.02871	#N/A	#N/A	#N/A	#N/A	#N/A	#N/A	#N/A	#N/A	2.35006	#N/A	#N/A	#N/A	0.795708	#N/A	#N/A	#N/A	#N/A	#N/A	#N/A	#N/A	#N/A	#N/A	#N/A	#N/A	#N/A	#N/A	#N/A	#N/A	#N/A	#N/A	#N/A	#N/A	#N/A	#N/A	#N/A	#N/A	#N/A	0.848197	#N/A	#N/A	0.75025	#N/A	#N/A	#N/A	1.24239	1.10298	2.34801	#N/A	#N/A	#N/A	#N/A	#N/A	9	ENSG00000115307	AUP1	protein_coding	AUP1 lipid droplet regulating VLDL assembly factor [Source:HGNC Symbol;Acc:HGNC:891]
FAM161A	#N/A	#N/A	0.678056	1.17833	#N/A	#N/A	#N/A	#N/A	2.5996	#N/A	1.55719	1.2127	#N/A	#N/A	0.911959	#N/A	#N/A	#N/A	#N/A	1.2966	#N/A	#N/A	#N/A	#N/A	#N/A	#N/A	1.14837	#N/A	#N/A	#N/A	#N/A	#N/A	#N/A	#N/A	#N/A	#N/A	#N/A	#N/A	#N/A	#N/A	#N/A	#N/A	#N/A	#N/A	#N/A	#N/A	#N/A	#N/A	#N/A	#N/A	#N/A	#N/A	#N/A	#N/A	#N/A	#N/A	#N/A	#N/A	#N/A	#N/A	#N/A	1.09668	#N/A	9	ENSG00000170264	FAM161A	protein_coding	FAM161 centrosomal protein A [Source:HGNC Symbol;Acc:HGNC:25808]
ZNF121	#N/A	#N/A	#N/A	#N/A	#N/A	#N/A	#N/A	#N/A	1.38006	#N/A	1.5067	#N/A	#N/A	#N/A	#N/A	#N/A	#N/A	#N/A	#N/A	#N/A	#N/A	#N/A	#N/A	1.12723	#N/A	#N/A	#N/A	#N/A	#N/A	#N/A	#N/A	#N/A	#N/A	#N/A	#N/A	#N/A	#N/A	#N/A	#N/A	#N/A	#N/A	#N/A	0.296746	#N/A	#N/A	#N/A	0.269772	#N/A	#N/A	0.293479	#N/A	#N/A	#N/A	#N/A	#N/A	1.41114	2.01506	0.753139	#N/A	#N/A	#N/A	#N/A	#N/A	9	ENSG00000197961	ZNF121	protein_coding	zinc finger protein 121 [Source:HGNC Symbol;Acc:HGNC:12904]
M6PR	#N/A	#N/A	0.352347	#N/A	0.785526	#N/A	#N/A	#N/A	1.31432	#N/A	2.29987	#N/A	#N/A	#N/A	#N/A	#N/A	#N/A	0.614337	#N/A	#N/A	#N/A	#N/A	#N/A	1.01196	#N/A	#N/A	#N/A	#N/A	#N/A	#N/A	#N/A	#N/A	#N/A	#N/A	#N/A	#N/A	0.556757	#N/A	#N/A	#N/A	#N/A	#N/A	#N/A	#N/A	#N/A	#N/A	#N/A	#N/A	#N/A	#N/A	#N/A	0.418527	#N/A	#N/A	#N/A	#N/A	2.49667	#N/A	#N/A	#N/A	#N/A	#N/A	#N/A	9	ENSG00000003056	M6PR	protein_coding	mannose-6-phosphate receptor, cation dependent [Source:HGNC Symbol;Acc:HGNC:6752]
SNHG3	#N/A	#N/A	1.12912	#N/A	1.27704	1.29657	#N/A	#N/A	2.55541	#N/A	1.4247	1.14121	#N/A	#N/A	#N/A	#N/A	#N/A	#N/A	#N/A	1.18055	#N/A	#N/A	#N/A	#N/A	#N/A	#N/A	#N/A	#N/A	#N/A	#N/A	#N/A	#N/A	#N/A	#N/A	#N/A	#N/A	0.7118	#N/A	#N/A	#N/A	#N/A	#N/A	#N/A	#N/A	#N/A	#N/A	#N/A	#N/A	#N/A	#N/A	#N/A	#N/A	#N/A	#N/A	#N/A	#N/A	1.0215	#N/A	#N/A	#N/A	#N/A	#N/A	#N/A	9	ENSG00000242125	SNHG3	lncRNA	small nucleolar RNA host gene 3 [Source:HGNC Symbol;Acc:HGNC:10118]
CLCA4-AS1	#N/A	#N/A	0.848203	1.77864	#N/A	#N/A	#N/A	#N/A	2.0882	#N/A	#N/A	#N/A	1.23327	#N/A	#N/A	#N/A	#N/A	#N/A	#N/A	#N/A	#N/A	#N/A	#N/A	#N/A	#N/A	#N/A	#N/A	1.94056	2.07435	#N/A	0.958185	#N/A	#N/A	#N/A	#N/A	#N/A	#N/A	#N/A	#N/A	#N/A	#N/A	#N/A	#N/A	#N/A	#N/A	#N/A	#N/A	#N/A	#N/A	#N/A	#N/A	1.03176	#N/A	#N/A	#N/A	#N/A	0.765942	#N/A	#N/A	#N/A	#N/A	#N/A	#N/A	9	ENSG00000236915	CLCA4-AS1	lncRNA	CLCA4 antisense RNA 1 [Source:HGNC Symbol;Acc:HGNC:54055]
ANKRD13A	#N/A	#N/A	0.234686	#N/A	#N/A	#N/A	0.836051	#N/A	1.04819	#N/A	#N/A	#N/A	#N/A	#N/A	#N/A	#N/A	#N/A	#N/A	#N/A	#N/A	#N/A	#N/A	#N/A	0.788107	#N/A	#N/A	#N/A	#N/A	#N/A	#N/A	#N/A	#N/A	#N/A	#N/A	#N/A	#N/A	#N/A	#N/A	#N/A	#N/A	#N/A	#N/A	0.241483	#N/A	#N/A	#N/A	0.263471	#N/A	#N/A	#N/A	#N/A	0.280065	#N/A	#N/A	#N/A	#N/A	1.71871	#N/A	#N/A	#N/A	#N/A	#N/A	1.0486	9	ENSG00000076513	ANKRD13A	protein_coding	ankyrin repeat domain 13A [Source:HGNC Symbol;Acc:HGNC:21268]
LINC02615	#N/A	#N/A	0.689439	#N/A	#N/A	1.40163	#N/A	#N/A	1.59134	#N/A	#N/A	#N/A	#N/A	#N/A	#N/A	#N/A	#N/A	#N/A	#N/A	#N/A	#N/A	#N/A	#N/A	#N/A	#N/A	#N/A	#N/A	1.17683	4.52191	#N/A	#N/A	#N/A	#N/A	#N/A	#N/A	#N/A	#N/A	#N/A	#N/A	#N/A	#N/A	#N/A	#N/A	#N/A	#N/A	#N/A	#N/A	#N/A	#N/A	#N/A	#N/A	0.718094	#N/A	#N/A	1.78849	#N/A	2.53482	1.93433	#N/A	#N/A	#N/A	#N/A	#N/A	9	ENSG00000251432	LINC02615	lncRNA	long intergenic non-protein coding RNA 2615 [Source:HGNC Symbol;Acc:HGNC:53402]
PNN	#N/A	#N/A	0.364775	#N/A	#N/A	0.579687	#N/A	#N/A	0.707058	#N/A	1.33163	#N/A	#N/A	#N/A	#N/A	#N/A	#N/A	#N/A	#N/A	#N/A	#N/A	#N/A	#N/A	0.752014	#N/A	#N/A	0.366184	#N/A	#N/A	#N/A	#N/A	#N/A	#N/A	#N/A	#N/A	#N/A	0.150504	#N/A	#N/A	#N/A	#N/A	#N/A	#N/A	#N/A	#N/A	#N/A	#N/A	#N/A	0.46081	#N/A	#N/A	#N/A	#N/A	#N/A	#N/A	#N/A	1.51742	#N/A	#N/A	#N/A	#N/A	#N/A	#N/A	9	ENSG00000100941	PNN	protein_coding	pinin, desmosome associated protein [Source:HGNC Symbol;Acc:HGNC:9162]
NSD3	#N/A	#N/A	#N/A	#N/A	#N/A	#N/A	#N/A	#N/A	0.943503	#N/A	0.877483	#N/A	#N/A	#N/A	#N/A	#N/A	#N/A	#N/A	#N/A	#N/A	#N/A	#N/A	#N/A	0.527903	#N/A	#N/A	0.477569	0.360783	#N/A	#N/A	#N/A	#N/A	#N/A	#N/A	#N/A	#N/A	#N/A	#N/A	#N/A	#N/A	#N/A	#N/A	#N/A	#N/A	#N/A	#N/A	#N/A	#N/A	#N/A	#N/A	#N/A	#N/A	#N/A	#N/A	#N/A	0.568478	1.07144	0.696887	#N/A	0.886414	#N/A	#N/A	#N/A	9	ENSG00000147548	NSD3	protein_coding	nuclear receptor binding SET domain protein 3 [Source:HGNC Symbol;Acc:HGNC:12767]
MTMR7	#N/A	#N/A	0.765952	#N/A	#N/A	1.1308	1.10466	#N/A	2.08808	#N/A	#N/A	#N/A	#N/A	#N/A	#N/A	#N/A	#N/A	0.942512	#N/A	#N/A	#N/A	#N/A	#N/A	#N/A	#N/A	#N/A	1.13129	#N/A	#N/A	#N/A	#N/A	#N/A	#N/A	#N/A	#N/A	#N/A	#N/A	#N/A	#N/A	#N/A	#N/A	#N/A	0.352103	#N/A	#N/A	#N/A	0.379874	#N/A	#N/A	#N/A	#N/A	#N/A	#N/A	1.34022	#N/A	#N/A	#N/A	#N/A	#N/A	#N/A	#N/A	#N/A	#N/A	9	ENSG00000003987	MTMR7	protein_coding	myotubularin related protein 7 [Source:HGNC Symbol;Acc:HGNC:7454]
SLF2	#N/A	#N/A	0.340504	#N/A	#N/A	0.749537	0.537464	#N/A	1.0081	#N/A	1.20351	#N/A	#N/A	#N/A	#N/A	#N/A	#N/A	#N/A	#N/A	#N/A	#N/A	#N/A	#N/A	#N/A	#N/A	#N/A	#N/A	#N/A	#N/A	#N/A	#N/A	#N/A	#N/A	#N/A	#N/A	#N/A	#N/A	#N/A	#N/A	#N/A	#N/A	#N/A	#N/A	#N/A	#N/A	#N/A	#N/A	#N/A	0.752439	#N/A	#N/A	0.253299	#N/A	#N/A	#N/A	#N/A	1.4845	0.86349	#N/A	#N/A	#N/A	#N/A	#N/A	9	ENSG00000119906	SLF2	protein_coding	SMC5-SMC6 complex localization factor 2 [Source:HGNC Symbol;Acc:HGNC:17814]
ZNF232	#N/A	#N/A	1.14436	1.08672	#N/A	#N/A	#N/A	#N/A	2.21845	#N/A	1.25313	#N/A	#N/A	1.05264	1.22113	#N/A	#N/A	1.43166	#N/A	0.995715	#N/A	#N/A	#N/A	#N/A	#N/A	#N/A	#N/A	#N/A	#N/A	#N/A	#N/A	#N/A	#N/A	#N/A	#N/A	#N/A	#N/A	#N/A	#N/A	#N/A	#N/A	#N/A	#N/A	#N/A	#N/A	#N/A	#N/A	#N/A	#N/A	#N/A	#N/A	#N/A	#N/A	#N/A	#N/A	#N/A	0.907472	#N/A	#N/A	#N/A	#N/A	#N/A	#N/A	9	ENSG00000167840	ZNF232	protein_coding	zinc finger protein 232 [Source:HGNC Symbol;Acc:HGNC:13026]
EVI5	#N/A	#N/A	0.303724	#N/A	0.496244	0.705592	0.601089	#N/A	0.753854	#N/A	1.49035	#N/A	#N/A	#N/A	#N/A	#N/A	#N/A	#N/A	#N/A	#N/A	#N/A	#N/A	#N/A	#N/A	#N/A	#N/A	#N/A	#N/A	#N/A	#N/A	#N/A	#N/A	#N/A	#N/A	#N/A	#N/A	#N/A	#N/A	#N/A	#N/A	#N/A	#N/A	#N/A	#N/A	#N/A	#N/A	#N/A	#N/A	#N/A	#N/A	#N/A	#N/A	#N/A	#N/A	#N/A	#N/A	0.970258	#N/A	#N/A	#N/A	#N/A	3.63151	1.8869	9	ENSG00000067208	EVI5	protein_coding	ecotropic viral integration site 5 [Source:HGNC Symbol;Acc:HGNC:3501]
TAF5L	#N/A	#N/A	0.337452	#N/A	#N/A	1.03391	#N/A	#N/A	1.42918	#N/A	#N/A	#N/A	#N/A	#N/A	#N/A	#N/A	#N/A	#N/A	#N/A	1.00985	#N/A	1.10352	#N/A	0.927774	#N/A	#N/A	#N/A	#N/A	#N/A	#N/A	0.507535	#N/A	#N/A	#N/A	#N/A	#N/A	#N/A	#N/A	#N/A	#N/A	#N/A	#N/A	#N/A	#N/A	#N/A	#N/A	#N/A	#N/A	#N/A	#N/A	#N/A	#N/A	#N/A	#N/A	#N/A	#N/A	1.27321	#N/A	#N/A	#N/A	#N/A	1.33469	#N/A	9	ENSG00000135801	TAF5L	protein_coding	TATA-box binding protein associated factor 5 like [Source:HGNC Symbol;Acc:HGNC:17304]
SUGP1	#N/A	#N/A	#N/A	#N/A	#N/A	#N/A	#N/A	#N/A	1.19707	#N/A	#N/A	#N/A	#N/A	0.358186	#N/A	#N/A	#N/A	#N/A	#N/A	#N/A	#N/A	#N/A	#N/A	#N/A	#N/A	#N/A	#N/A	#N/A	#N/A	#N/A	#N/A	#N/A	#N/A	#N/A	#N/A	#N/A	#N/A	#N/A	#N/A	#N/A	#N/A	#N/A	#N/A	#N/A	#N/A	#N/A	0.27556	#N/A	0.9458	#N/A	#N/A	0.246855	#N/A	#N/A	#N/A	#N/A	3.50977	0.947296	1.29743	2.59933	#N/A	#N/A	#N/A	9	ENSG00000105705	SUGP1	protein_coding	SURP and G-patch domain containing 1 [Source:HGNC Symbol;Acc:HGNC:18643]
CHURC1	#N/A	#N/A	1.22556	#N/A	0.897388	#N/A	0.828177	#N/A	1.50598	#N/A	1.91087	#N/A	#N/A	#N/A	#N/A	#N/A	#N/A	#N/A	#N/A	0.84819	#N/A	#N/A	#N/A	#N/A	#N/A	#N/A	#N/A	#N/A	#N/A	#N/A	#N/A	#N/A	#N/A	#N/A	#N/A	#N/A	0.986889	#N/A	#N/A	#N/A	#N/A	#N/A	#N/A	#N/A	#N/A	#N/A	#N/A	#N/A	#N/A	#N/A	#N/A	#N/A	#N/A	#N/A	#N/A	#N/A	1.06819	1.3541	#N/A	#N/A	#N/A	#N/A	#N/A	9	ENSG00000258289	CHURC1	protein_coding	churchill domain containing 1 [Source:HGNC Symbol;Acc:HGNC:20099]
SP1	#N/A	#N/A	0.45231	#N/A	#N/A	#N/A	0.825269	#N/A	1.68716	#N/A	#N/A	#N/A	#N/A	0.575646	#N/A	#N/A	#N/A	#N/A	#N/A	#N/A	0.983292	#N/A	#N/A	1.36817	0.919852	#N/A	#N/A	#N/A	#N/A	#N/A	0.24495	#N/A	#N/A	#N/A	#N/A	#N/A	#N/A	#N/A	#N/A	#N/A	#N/A	#N/A	#N/A	#N/A	#N/A	#N/A	#N/A	#N/A	#N/A	#N/A	#N/A	#N/A	#N/A	#N/A	#N/A	#N/A	1.35748	#N/A	#N/A	#N/A	#N/A	#N/A	#N/A	9	ENSG00000185591	SP1	protein_coding	Sp1 transcription factor [Source:HGNC Symbol;Acc:HGNC:11205]
FAM219B	#N/A	#N/A	0.609399	#N/A	#N/A	#N/A	#N/A	#N/A	1.29683	#N/A	1.15934	#N/A	#N/A	#N/A	#N/A	#N/A	#N/A	#N/A	#N/A	#N/A	#N/A	#N/A	#N/A	#N/A	#N/A	#N/A	#N/A	#N/A	#N/A	#N/A	#N/A	#N/A	#N/A	#N/A	#N/A	#N/A	0.49878	#N/A	#N/A	#N/A	#N/A	#N/A	#N/A	#N/A	#N/A	#N/A	#N/A	#N/A	1.03662	#N/A	#N/A	0.434221	#N/A	#N/A	#N/A	0.686716	1.66074	1.14526	#N/A	#N/A	#N/A	#N/A	#N/A	9	ENSG00000178761	FAM219B	protein_coding	family with sequence similarity 219 member B [Source:HGNC Symbol;Acc:HGNC:24695]
TMEM135	#N/A	#N/A	#N/A	#N/A	#N/A	0.604286	#N/A	#N/A	1.05109	#N/A	0.786495	#N/A	#N/A	#N/A	#N/A	#N/A	#N/A	#N/A	#N/A	#N/A	#N/A	#N/A	#N/A	#N/A	#N/A	#N/A	0.556419	1.0606	1.52952	#N/A	#N/A	#N/A	#N/A	#N/A	#N/A	#N/A	#N/A	#N/A	#N/A	#N/A	#N/A	#N/A	#N/A	#N/A	#N/A	#N/A	#N/A	#N/A	#N/A	0.259712	0.228003	#N/A	#N/A	#N/A	#N/A	#N/A	1.42247	#N/A	#N/A	#N/A	#N/A	#N/A	#N/A	9	ENSG00000166575	TMEM135	protein_coding	transmembrane protein 135 [Source:HGNC Symbol;Acc:HGNC:26167]
LCDR	#N/A	#N/A	1.70056	1.15266	#N/A	1.43689	#N/A	#N/A	1.87818	#N/A	1.03083	#N/A	#N/A	#N/A	#N/A	#N/A	#N/A	#N/A	#N/A	#N/A	#N/A	#N/A	#N/A	#N/A	#N/A	#N/A	2.13997	#N/A	#N/A	#N/A	#N/A	#N/A	#N/A	#N/A	#N/A	#N/A	0.65538	#N/A	#N/A	#N/A	#N/A	#N/A	#N/A	#N/A	#N/A	#N/A	#N/A	#N/A	#N/A	#N/A	#N/A	0.914376	#N/A	#N/A	#N/A	#N/A	#N/A	#N/A	#N/A	#N/A	#N/A	#N/A	1.03413	9	ENSG00000273148	LCDR	lncRNA	lysosome cell death regulator [Source:HGNC Symbol;Acc:HGNC:44308]
FAM78A	#N/A	#N/A	#N/A	#N/A	#N/A	#N/A	#N/A	#N/A	1.59774	#N/A	1.2339	#N/A	#N/A	#N/A	#N/A	#N/A	#N/A	#N/A	#N/A	#N/A	#N/A	#N/A	#N/A	#N/A	#N/A	#N/A	#N/A	#N/A	#N/A	#N/A	#N/A	#N/A	#N/A	#N/A	#N/A	#N/A	#N/A	#N/A	#N/A	#N/A	#N/A	#N/A	#N/A	#N/A	#N/A	#N/A	#N/A	#N/A	#N/A	#N/A	#N/A	4.04223	1.42936	#N/A	3.64843	2.92881	1.02239	1.47096	1.92444	#N/A	#N/A	#N/A	#N/A	9	ENSG00000126882	FAM78A	protein_coding	family with sequence similarity 78 member A [Source:HGNC Symbol;Acc:HGNC:25465]
#267632	#N/A	#N/A	0.931034	#N/A	1.40404	#N/A	#N/A	#N/A	1.9243	#N/A	#N/A	#N/A	#N/A	#N/A	1.39446	#N/A	#N/A	#N/A	#N/A	1.01795	1.43879	#N/A	#N/A	#N/A	#N/A	#N/A	#N/A	#N/A	#N/A	#N/A	#N/A	#N/A	#N/A	#N/A	#N/A	#N/A	#N/A	#N/A	#N/A	#N/A	#N/A	#N/A	#N/A	#N/A	#N/A	#N/A	#N/A	#N/A	#N/A	#N/A	#N/A	#N/A	#N/A	#N/A	#N/A	1.8661	#N/A	#N/A	#N/A	#N/A	#N/A	2.58934	1.52382	9	ENSG00000267632		lncRNA	novel transcript
NT5C3B	#N/A	#N/A	1.60198	#N/A	#N/A	1.23039	1.33208	#N/A	1.4349	#N/A	2.92198	#N/A	#N/A	#N/A	#N/A	#N/A	#N/A	#N/A	#N/A	#N/A	#N/A	#N/A	#N/A	1.0696	#N/A	#N/A	0.942777	1.0764	1.05696	#N/A	#N/A	#N/A	#N/A	#N/A	#N/A	#N/A	#N/A	#N/A	#N/A	#N/A	#N/A	#N/A	#N/A	#N/A	#N/A	#N/A	#N/A	#N/A	#N/A	#N/A	#N/A	#N/A	#N/A	#N/A	#N/A	#N/A	#N/A	#N/A	#N/A	#N/A	#N/A	#N/A	#N/A	9	ENSG00000141698	NT5C3B	protein_coding	5'-nucleotidase, cytosolic IIIB [Source:HGNC Symbol;Acc:HGNC:28300]
AGO2	#N/A	#N/A	0.364461	#N/A	0.381879	0.536788	#N/A	#N/A	0.622199	#N/A	#N/A	#N/A	#N/A	#N/A	#N/A	#N/A	#N/A	#N/A	#N/A	0.845853	#N/A	#N/A	#N/A	0.829932	#N/A	#N/A	0.748567	#N/A	#N/A	#N/A	#N/A	#N/A	#N/A	#N/A	#N/A	#N/A	#N/A	#N/A	#N/A	#N/A	#N/A	#N/A	#N/A	#N/A	#N/A	#N/A	#N/A	#N/A	#N/A	#N/A	#N/A	#N/A	#N/A	#N/A	#N/A	#N/A	1.32166	#N/A	#N/A	0.816288	#N/A	#N/A	#N/A	9	ENSG00000123908	AGO2	protein_coding	argonaute RISC catalytic component 2 [Source:HGNC Symbol;Acc:HGNC:3263]
FNBP4#109920	#N/A	#N/A	#N/A	#N/A	#N/A	0.509347	#N/A	#N/A	0.729319	#N/A	0.587397	#N/A	0.245605	#N/A	#N/A	#N/A	#N/A	#N/A	#N/A	#N/A	#N/A	#N/A	#N/A	#N/A	#N/A	#N/A	#N/A	#N/A	#N/A	#N/A	#N/A	#N/A	#N/A	#N/A	#N/A	#N/A	#N/A	#N/A	#N/A	#N/A	#N/A	#N/A	#N/A	#N/A	#N/A	#N/A	#N/A	#N/A	0.943706	#N/A	#N/A	#N/A	#N/A	#N/A	#N/A	0.51474	1.93364	0.537582	#N/A	0.943667	#N/A	#N/A	#N/A	9	ENSG00000109920	FNBP4	protein_coding	formin binding protein 4 [Source:HGNC Symbol;Acc:HGNC:19752]
COX19	#N/A	#N/A	#N/A	#N/A	#N/A	#N/A	#N/A	#N/A	1.23104	#N/A	1.24534	#N/A	#N/A	#N/A	#N/A	#N/A	#N/A	#N/A	0.833166	1.56358	#N/A	#N/A	#N/A	#N/A	#N/A	#N/A	#N/A	#N/A	#N/A	#N/A	#N/A	#N/A	#N/A	#N/A	#N/A	#N/A	#N/A	#N/A	#N/A	#N/A	#N/A	#N/A	#N/A	#N/A	#N/A	#N/A	#N/A	#N/A	#N/A	#N/A	#N/A	0.26995	#N/A	#N/A	#N/A	0.970605	#N/A	1.19375	0.801971	1.80986	#N/A	#N/A	#N/A	9	ENSG00000240230	COX19	protein_coding	cytochrome c oxidase assembly factor COX19 [Source:HGNC Symbol;Acc:HGNC:28074]
#271971	#N/A	#N/A	1.68811	3.74535	2.59572	2.21587	#N/A	#N/A	1.58803	#N/A	0.900022	#N/A	1.51272	#N/A	#N/A	#N/A	#N/A	#N/A	#N/A	#N/A	#N/A	#N/A	#N/A	#N/A	#N/A	#N/A	#N/A	#N/A	#N/A	#N/A	#N/A	#N/A	#N/A	#N/A	#N/A	#N/A	#N/A	#N/A	#N/A	#N/A	#N/A	#N/A	#N/A	#N/A	#N/A	#N/A	#N/A	#N/A	#N/A	#N/A	#N/A	0.615454	#N/A	#N/A	#N/A	1.39142	#N/A	#N/A	#N/A	#N/A	#N/A	#N/A	#N/A	9	ENSG00000271971		lncRNA	novel transcript, antisense to FAM92A1
DIS3L-AS1#261318	#N/A	#N/A	2.23737	2.27048	#N/A	1.39101	#N/A	#N/A	1.46302	#N/A	0.838689	#N/A	#N/A	#N/A	#N/A	#N/A	#N/A	#N/A	#N/A	#N/A	#N/A	#N/A	#N/A	0.869631	#N/A	#N/A	#N/A	#N/A	2.13737	#N/A	1.28649	#N/A	#N/A	#N/A	#N/A	#N/A	#N/A	#N/A	#N/A	#N/A	#N/A	#N/A	#N/A	#N/A	#N/A	#N/A	#N/A	#N/A	#N/A	#N/A	#N/A	#N/A	#N/A	#N/A	#N/A	1.32488	#N/A	#N/A	#N/A	#N/A	#N/A	#N/A	#N/A	9	ENSG00000261318	DIS3L-AS1	lncRNA	DIS3L antisense RNA 1 [Source:HGNC Symbol;Acc:HGNC:55369]
RPAP1	#N/A	#N/A	#N/A	#N/A	#N/A	1.08877	#N/A	#N/A	0.989043	#N/A	0.981452	#N/A	#N/A	0.464985	#N/A	#N/A	#N/A	#N/A	#N/A	#N/A	#N/A	#N/A	#N/A	#N/A	#N/A	#N/A	0.608049	#N/A	#N/A	#N/A	#N/A	#N/A	#N/A	#N/A	#N/A	#N/A	#N/A	#N/A	#N/A	#N/A	#N/A	#N/A	#N/A	#N/A	#N/A	#N/A	#N/A	#N/A	#N/A	#N/A	#N/A	0.566808	#N/A	#N/A	#N/A	1.3491	#N/A	1.30081	#N/A	#N/A	#N/A	#N/A	1.73185	9	ENSG00000103932	RPAP1	protein_coding	RNA polymerase II associated protein 1 [Source:HGNC Symbol;Acc:HGNC:24567]
PITRM1	#N/A	#N/A	0.847401	#N/A	#N/A	#N/A	#N/A	#N/A	1.18121	#N/A	0.833167	#N/A	#N/A	#N/A	#N/A	#N/A	#N/A	#N/A	#N/A	0.894894	#N/A	#N/A	#N/A	1.19383	#N/A	#N/A	#N/A	#N/A	#N/A	#N/A	#N/A	#N/A	#N/A	#N/A	#N/A	#N/A	0.452157	#N/A	#N/A	#N/A	#N/A	#N/A	#N/A	#N/A	#N/A	#N/A	#N/A	#N/A	#N/A	#N/A	#N/A	#N/A	#N/A	#N/A	#N/A	0.991283	1.23115	2.07534	#N/A	#N/A	#N/A	#N/A	#N/A	9	ENSG00000107959	PITRM1	protein_coding	pitrilysin metallopeptidase 1 [Source:HGNC Symbol;Acc:HGNC:17663]
DHX57	#N/A	#N/A	0.416796	#N/A	0.803385	1.12929	#N/A	#N/A	0.839512	#N/A	1.31109	#N/A	#N/A	#N/A	#N/A	#N/A	#N/A	#N/A	#N/A	#N/A	#N/A	#N/A	#N/A	#N/A	#N/A	#N/A	#N/A	#N/A	#N/A	#N/A	#N/A	#N/A	#N/A	#N/A	#N/A	#N/A	#N/A	#N/A	#N/A	#N/A	#N/A	#N/A	#N/A	#N/A	#N/A	#N/A	#N/A	#N/A	#N/A	#N/A	#N/A	#N/A	#N/A	#N/A	1.13396	#N/A	2.18311	0.808123	#N/A	#N/A	#N/A	#N/A	1.28252	9	ENSG00000163214	DHX57	protein_coding	DExH-box helicase 57 [Source:HGNC Symbol;Acc:HGNC:20086]
CYB561D1	#N/A	#N/A	0.466665	#N/A	#N/A	0.937574	#N/A	#N/A	1.1716	#N/A	#N/A	#N/A	#N/A	#N/A	#N/A	#N/A	#N/A	#N/A	#N/A	1.08208	#N/A	#N/A	#N/A	1.25114	#N/A	#N/A	0.940108	#N/A	#N/A	#N/A	#N/A	#N/A	#N/A	#N/A	#N/A	#N/A	#N/A	#N/A	#N/A	#N/A	#N/A	#N/A	#N/A	#N/A	#N/A	#N/A	#N/A	#N/A	#N/A	#N/A	#N/A	0.519922	#N/A	#N/A	#N/A	0.891533	1.43231	#N/A	#N/A	#N/A	#N/A	#N/A	#N/A	9	ENSG00000174151	CYB561D1	protein_coding	cytochrome b561 family member D1 [Source:HGNC Symbol;Acc:HGNC:26804]
USP5	#N/A	#N/A	1.24241	#N/A	#N/A	#N/A	#N/A	#N/A	1.61747	#N/A	#N/A	1.31262	1.39372	#N/A	#N/A	#N/A	#N/A	#N/A	#N/A	#N/A	#N/A	#N/A	#N/A	1.87522	#N/A	#N/A	#N/A	#N/A	#N/A	#N/A	#N/A	1.66738	#N/A	#N/A	#N/A	#N/A	0.490863	#N/A	#N/A	#N/A	#N/A	#N/A	#N/A	#N/A	#N/A	#N/A	#N/A	#N/A	#N/A	0.709118	#N/A	#N/A	#N/A	#N/A	#N/A	#N/A	#N/A	1.62084	#N/A	#N/A	#N/A	#N/A	#N/A	9	ENSG00000111667	USP5	protein_coding	ubiquitin specific peptidase 5 [Source:HGNC Symbol;Acc:HGNC:12628]
SYVN1	#N/A	#N/A	0.924573	0.9502	0.758756	#N/A	1.74114	#N/A	1.09914	#N/A	3.43552	#N/A	#N/A	#N/A	#N/A	#N/A	#N/A	#N/A	#N/A	#N/A	#N/A	#N/A	#N/A	1.54886	#N/A	#N/A	#N/A	#N/A	#N/A	#N/A	#N/A	#N/A	#N/A	#N/A	#N/A	#N/A	#N/A	#N/A	#N/A	#N/A	#N/A	#N/A	#N/A	#N/A	#N/A	#N/A	#N/A	#N/A	#N/A	#N/A	#N/A	#N/A	#N/A	#N/A	#N/A	#N/A	2.69948	0.844565	#N/A	#N/A	#N/A	#N/A	#N/A	9	ENSG00000162298	SYVN1	protein_coding	synoviolin 1 [Source:HGNC Symbol;Acc:HGNC:20738]
POLR1E	#N/A	#N/A	2.75205	1.36999	#N/A	#N/A	#N/A	#N/A	1.2899	#N/A	0.814906	#N/A	1.25473	#N/A	#N/A	#N/A	#N/A	#N/A	#N/A	#N/A	#N/A	#N/A	#N/A	0.868192	#N/A	#N/A	#N/A	#N/A	#N/A	#N/A	#N/A	#N/A	#N/A	#N/A	#N/A	#N/A	0.493335	#N/A	0.70346	#N/A	#N/A	#N/A	#N/A	#N/A	#N/A	#N/A	#N/A	#N/A	#N/A	#N/A	#N/A	#N/A	#N/A	#N/A	1.7087	#N/A	#N/A	#N/A	#N/A	#N/A	#N/A	#N/A	#N/A	9	ENSG00000137054	POLR1E	protein_coding	RNA polymerase I subunit E [Source:HGNC Symbol;Acc:HGNC:17631]
SPG21	#N/A	#N/A	0.925216	#N/A	#N/A	#N/A	0.940422	#N/A	0.937697	#N/A	1.71972	#N/A	#N/A	#N/A	#N/A	#N/A	#N/A	#N/A	#N/A	#N/A	#N/A	#N/A	#N/A	#N/A	#N/A	#N/A	#N/A	#N/A	#N/A	#N/A	#N/A	#N/A	#N/A	#N/A	#N/A	#N/A	0.422352	#N/A	#N/A	#N/A	#N/A	#N/A	0.388565	#N/A	#N/A	#N/A	0.253746	#N/A	#N/A	0.428638	#N/A	#N/A	#N/A	#N/A	#N/A	#N/A	1.24901	#N/A	#N/A	#N/A	#N/A	#N/A	#N/A	9	ENSG00000090487	SPG21	protein_coding	SPG21 abhydrolase domain containing, maspardin [Source:HGNC Symbol;Acc:HGNC:20373]
CFDP1	#N/A	#N/A	#N/A	#N/A	#N/A	#N/A	0.580348	#N/A	0.703249	#N/A	#N/A	#N/A	#N/A	#N/A	#N/A	#N/A	#N/A	#N/A	#N/A	0.755234	#N/A	#N/A	#N/A	#N/A	#N/A	#N/A	0.442373	#N/A	0.579326	#N/A	#N/A	#N/A	#N/A	#N/A	#N/A	#N/A	#N/A	#N/A	#N/A	#N/A	#N/A	#N/A	#N/A	#N/A	#N/A	#N/A	#N/A	#N/A	0.995927	#N/A	#N/A	#N/A	#N/A	#N/A	#N/A	#N/A	1.56546	#N/A	#N/A	0.663025	#N/A	#N/A	0.837655	9	ENSG00000153774	CFDP1	protein_coding	craniofacial development protein 1 [Source:HGNC Symbol;Acc:HGNC:1873]
GNAL	#N/A	#N/A	3.07284	1.38904	2.35962	2.04421	2.45503	#N/A	1.08103	#N/A	1.31963	#N/A	#N/A	#N/A	#N/A	#N/A	#N/A	#N/A	#N/A	#N/A	#N/A	#N/A	#N/A	#N/A	#N/A	#N/A	0.773573	#N/A	#N/A	#N/A	#N/A	#N/A	#N/A	#N/A	#N/A	#N/A	#N/A	#N/A	#N/A	#N/A	#N/A	#N/A	#N/A	#N/A	#N/A	#N/A	#N/A	#N/A	#N/A	#N/A	#N/A	#N/A	#N/A	#N/A	#N/A	#N/A	#N/A	#N/A	#N/A	#N/A	#N/A	0.865244	#N/A	9	ENSG00000141404	GNAL	protein_coding	G protein subunit alpha L [Source:HGNC Symbol;Acc:HGNC:4388]
KNSTRN	#N/A	#N/A	1.38703	1.2649	#N/A	#N/A	#N/A	#N/A	1.49058	#N/A	0.876523	#N/A	#N/A	#N/A	#N/A	#N/A	#N/A	#N/A	1.41945	#N/A	#N/A	#N/A	#N/A	0.842037	#N/A	#N/A	#N/A	#N/A	#N/A	#N/A	#N/A	#N/A	#N/A	#N/A	#N/A	#N/A	#N/A	#N/A	#N/A	#N/A	#N/A	#N/A	#N/A	#N/A	#N/A	#N/A	#N/A	#N/A	#N/A	#N/A	#N/A	#N/A	1.15118	#N/A	#N/A	#N/A	#N/A	1.74529	1.50929	#N/A	#N/A	#N/A	#N/A	9	ENSG00000128944	KNSTRN	protein_coding	kinetochore localized astrin (SPAG5) binding protein [Source:HGNC Symbol;Acc:HGNC:30767]
WDR82	#N/A	#N/A	#N/A	#N/A	#N/A	#N/A	#N/A	#N/A	0.928867	#N/A	1.21337	#N/A	#N/A	#N/A	0.452252	#N/A	#N/A	#N/A	#N/A	1.72635	#N/A	#N/A	#N/A	0.975894	#N/A	#N/A	#N/A	#N/A	#N/A	#N/A	#N/A	#N/A	#N/A	#N/A	#N/A	#N/A	0.325484	#N/A	#N/A	#N/A	#N/A	#N/A	#N/A	#N/A	#N/A	#N/A	#N/A	#N/A	#N/A	#N/A	#N/A	0.45495	#N/A	#N/A	#N/A	#N/A	3.1643	1.65183	#N/A	#N/A	#N/A	#N/A	#N/A	9	ENSG00000164091	WDR82	protein_coding	WD repeat domain 82 [Source:HGNC Symbol;Acc:HGNC:28826]
KCNC1	#N/A	#N/A	0.576964	0.712818	#N/A	#N/A	#N/A	#N/A	1.22409	0.662782	1.48168	#N/A	#N/A	0.47427	#N/A	#N/A	#N/A	#N/A	#N/A	#N/A	#N/A	#N/A	#N/A	#N/A	#N/A	#N/A	1.84697	#N/A	1.12988	#N/A	#N/A	#N/A	#N/A	#N/A	#N/A	#N/A	#N/A	#N/A	#N/A	#N/A	#N/A	#N/A	#N/A	#N/A	#N/A	#N/A	#N/A	#N/A	#N/A	#N/A	#N/A	#N/A	#N/A	#N/A	#N/A	#N/A	1.14431	#N/A	#N/A	#N/A	#N/A	#N/A	#N/A	9	ENSG00000129159	KCNC1	protein_coding	potassium voltage-gated channel subfamily C member 1 [Source:HGNC Symbol;Acc:HGNC:6233]
RIMOC1	#N/A	#N/A	#N/A	#N/A	#N/A	#N/A	#N/A	#N/A	1.28569	#N/A	#N/A	#N/A	#N/A	#N/A	#N/A	#N/A	#N/A	#N/A	#N/A	#N/A	#N/A	#N/A	#N/A	#N/A	#N/A	#N/A	#N/A	#N/A	#N/A	#N/A	#N/A	#N/A	#N/A	#N/A	#N/A	#N/A	#N/A	#N/A	0.464306	#N/A	#N/A	#N/A	0.396927	0.4995	#N/A	#N/A	0.4598	#N/A	#N/A	0.655864	#N/A	#N/A	#N/A	#N/A	#N/A	1.91055	#N/A	1.54457	#N/A	1.18075	#N/A	#N/A	#N/A	9	ENSG00000205765	RIMOC1	protein_coding	RAB7A interacting MON1-CCZ1 complex subunit 1 [Source:HGNC Symbol;Acc:HGNC:27750]
#266696	#N/A	#N/A	0.572622	#N/A	#N/A	#N/A	1.44918	#N/A	1.34527	#N/A	0.826118	#N/A	#N/A	#N/A	#N/A	#N/A	2.46616	#N/A	#N/A	#N/A	#N/A	#N/A	#N/A	#N/A	1.15998	#N/A	#N/A	#N/A	1.87949	#N/A	#N/A	#N/A	#N/A	#N/A	#N/A	#N/A	0.819127	#N/A	#N/A	#N/A	#N/A	#N/A	#N/A	#N/A	#N/A	#N/A	#N/A	#N/A	#N/A	#N/A	#N/A	0.989409	#N/A	#N/A	#N/A	#N/A	#N/A	#N/A	#N/A	#N/A	#N/A	#N/A	#N/A	9	ENSG00000266696		lncRNA	novel transcript, antisense to DYM
RNASET2	#N/A	#N/A	#N/A	#N/A	#N/A	#N/A	#N/A	#N/A	1.31786	#N/A	2.14324	#N/A	#N/A	#N/A	#N/A	#N/A	#N/A	1.08137	#N/A	#N/A	#N/A	2.98623	#N/A	#N/A	#N/A	#N/A	#N/A	#N/A	#N/A	#N/A	#N/A	#N/A	#N/A	#N/A	#N/A	#N/A	#N/A	#N/A	0.696792	#N/A	#N/A	#N/A	0.528457	#N/A	#N/A	#N/A	#N/A	#N/A	#N/A	0.637197	#N/A	#N/A	0.74485	#N/A	#N/A	#N/A	#N/A	1.54788	#N/A	#N/A	#N/A	#N/A	#N/A	9	ENSG00000026297	RNASET2	protein_coding	ribonuclease T2 [Source:HGNC Symbol;Acc:HGNC:21686]
#261235	#N/A	#N/A	0.792014	#N/A	#N/A	#N/A	#N/A	#N/A	1.22386	#N/A	#N/A	#N/A	#N/A	#N/A	1.40747	1.77629	#N/A	#N/A	1.30862	#N/A	#N/A	#N/A	#N/A	0.760177	#N/A	#N/A	#N/A	1.54044	#N/A	#N/A	#N/A	#N/A	#N/A	#N/A	#N/A	#N/A	#N/A	#N/A	#N/A	#N/A	#N/A	#N/A	#N/A	#N/A	#N/A	#N/A	#N/A	#N/A	#N/A	#N/A	#N/A	0.978956	#N/A	#N/A	#N/A	1.13982	#N/A	#N/A	#N/A	#N/A	#N/A	#N/A	#N/A	9	ENSG00000261235		lncRNA	novel transcript, antisense to HSD17B2
SSU72	#N/A	#N/A	1.44132	#N/A	1.30177	1.83001	#N/A	#N/A	1.16919	#N/A	0.674429	#N/A	#N/A	1.48786	#N/A	#N/A	#N/A	1.28909	#N/A	#N/A	#N/A	#N/A	#N/A	0.836837	#N/A	#N/A	#N/A	#N/A	#N/A	#N/A	#N/A	#N/A	#N/A	#N/A	#N/A	#N/A	#N/A	#N/A	#N/A	#N/A	#N/A	#N/A	#N/A	#N/A	#N/A	#N/A	#N/A	#N/A	#N/A	#N/A	#N/A	#N/A	#N/A	#N/A	#N/A	1.07221	#N/A	#N/A	#N/A	#N/A	#N/A	#N/A	#N/A	9	ENSG00000160075	SSU72	protein_coding	SSU72 homolog, RNA polymerase II CTD phosphatase [Source:HGNC Symbol;Acc:HGNC:25016]
LINC02447	#N/A	#N/A	2.38085	#N/A	1.32424	#N/A	#N/A	#N/A	1.19191	#N/A	#N/A	#N/A	1.9488	#N/A	1.04403	#N/A	1.27425	#N/A	#N/A	#N/A	#N/A	#N/A	#N/A	#N/A	#N/A	#N/A	1.19262	1.605	#N/A	#N/A	#N/A	#N/A	#N/A	#N/A	#N/A	#N/A	#N/A	#N/A	#N/A	#N/A	#N/A	#N/A	#N/A	#N/A	#N/A	#N/A	#N/A	#N/A	#N/A	#N/A	#N/A	#N/A	#N/A	#N/A	#N/A	1.05915	#N/A	#N/A	#N/A	#N/A	#N/A	#N/A	#N/A	9	ENSG00000245468	LINC02447	lncRNA	long intergenic non-protein coding RNA 2447 [Source:HGNC Symbol;Acc:HGNC:53379]
GRM3-AS1	#N/A	#N/A	#N/A	#N/A	#N/A	#N/A	#N/A	#N/A	1.17948	#N/A	#N/A	#N/A	#N/A	#N/A	#N/A	#N/A	#N/A	#N/A	#N/A	#N/A	#N/A	#N/A	#N/A	#N/A	#N/A	#N/A	#N/A	1.2516	1.36692	#N/A	#N/A	#N/A	#N/A	#N/A	#N/A	#N/A	#N/A	#N/A	0.449673	#N/A	#N/A	#N/A	0.666552	#N/A	#N/A	#N/A	0.719704	#N/A	#N/A	0.48107	0.257888	#N/A	#N/A	#N/A	#N/A	#N/A	#N/A	#N/A	#N/A	#N/A	#N/A	1.10092	#N/A	9	ENSG00000233073	GRM3-AS1	lncRNA	GRM3 antisense RNA 1 [Source:HGNC Symbol;Acc:HGNC:40264]
LINC00607	#N/A	#N/A	#N/A	#N/A	#N/A	1.27433	#N/A	#N/A	1.29167	#N/A	#N/A	#N/A	#N/A	#N/A	#N/A	#N/A	#N/A	#N/A	#N/A	#N/A	#N/A	#N/A	#N/A	#N/A	#N/A	#N/A	#N/A	#N/A	#N/A	#N/A	#N/A	#N/A	#N/A	#N/A	#N/A	#N/A	#N/A	#N/A	0.570202	#N/A	#N/A	#N/A	0.85245	#N/A	2.70157	#N/A	0.84473	#N/A	#N/A	1.03298	#N/A	1.64806	#N/A	#N/A	#N/A	#N/A	#N/A	#N/A	#N/A	#N/A	#N/A	#N/A	0.902952	9	ENSG00000235770	LINC00607	lncRNA	long intergenic non-protein coding RNA 607 [Source:HGNC Symbol;Acc:HGNC:43944]
BRAT1	#N/A	#N/A	0.515566	#N/A	#N/A	#N/A	#N/A	#N/A	0.842428	#N/A	1.13877	#N/A	#N/A	0.320756	0.768474	#N/A	#N/A	#N/A	#N/A	#N/A	#N/A	#N/A	#N/A	#N/A	#N/A	#N/A	#N/A	#N/A	#N/A	#N/A	#N/A	#N/A	#N/A	#N/A	#N/A	#N/A	#N/A	#N/A	#N/A	#N/A	#N/A	#N/A	#N/A	#N/A	#N/A	#N/A	#N/A	#N/A	1.35133	#N/A	#N/A	0.262807	#N/A	#N/A	#N/A	#N/A	1.21996	#N/A	#N/A	#N/A	#N/A	0.78243	#N/A	9	ENSG00000106009	BRAT1	protein_coding	BRCA1 associated ATM activator 1 [Source:HGNC Symbol;Acc:HGNC:21701]
CPHXL2	#N/A	#N/A	#N/A	#N/A	#N/A	#N/A	#N/A	#N/A	1.39519	#N/A	1.56976	#N/A	#N/A	#N/A	#N/A	#N/A	#N/A	#N/A	#N/A	#N/A	#N/A	#N/A	#N/A	#N/A	#N/A	#N/A	1.36412	#N/A	1.7665	#N/A	#N/A	#N/A	#N/A	#N/A	#N/A	#N/A	#N/A	#N/A	#N/A	#N/A	#N/A	#N/A	#N/A	#N/A	#N/A	#N/A	#N/A	#N/A	#N/A	#N/A	#N/A	0.692115	#N/A	1.7288	#N/A	#N/A	1.137	1.05847	1.41578	#N/A	#N/A	#N/A	#N/A	9	ENSG00000284484	CPHXL2	protein_coding	cytoplasmic polyadenylated homeobox like 2 [Source:HGNC Symbol;Acc:HGNC:55919]
CABIN1#099991	#N/A	#N/A	0.180289	#N/A	#N/A	0.723683	#N/A	#N/A	0.733662	#N/A	#N/A	#N/A	#N/A	0.557726	#N/A	#N/A	#N/A	0.743487	#N/A	#N/A	#N/A	#N/A	#N/A	1.44576	#N/A	#N/A	#N/A	#N/A	#N/A	#N/A	0.415144	#N/A	#N/A	#N/A	#N/A	#N/A	#N/A	#N/A	#N/A	#N/A	#N/A	#N/A	#N/A	#N/A	#N/A	#N/A	#N/A	#N/A	0.843477	#N/A	#N/A	0.229432	#N/A	#N/A	#N/A	#N/A	#N/A	#N/A	#N/A	#N/A	#N/A	#N/A	#N/A	9	ENSG00000099991	CABIN1	protein_coding	calcineurin binding protein 1 [Source:HGNC Symbol;Acc:HGNC:24187]
#251131	#N/A	#N/A	#N/A	#N/A	#N/A	#N/A	#N/A	#N/A	1.05508	#N/A	#N/A	#N/A	#N/A	0.969729	1.02706	1.10707	1.26488	#N/A	#N/A	#N/A	#N/A	1.01561	#N/A	#N/A	#N/A	#N/A	#N/A	#N/A	#N/A	#N/A	0.797008	#N/A	#N/A	#N/A	#N/A	#N/A	#N/A	#N/A	#N/A	#N/A	#N/A	#N/A	#N/A	#N/A	#N/A	#N/A	#N/A	#N/A	#N/A	#N/A	#N/A	#N/A	1.28365	#N/A	#N/A	0.918788	#N/A	#N/A	#N/A	#N/A	#N/A	#N/A	#N/A	9	ENSG00000251131		lncRNA	novel transcript
THOC3	#N/A	#N/A	#N/A	#N/A	#N/A	#N/A	#N/A	#N/A	1.26666	#N/A	#N/A	#N/A	#N/A	0.718994	#N/A	1.01595	#N/A	#N/A	#N/A	1.10301	#N/A	2.20884	#N/A	#N/A	#N/A	#N/A	#N/A	#N/A	#N/A	#N/A	#N/A	1.37944	#N/A	#N/A	#N/A	#N/A	#N/A	#N/A	#N/A	#N/A	#N/A	#N/A	#N/A	#N/A	#N/A	#N/A	#N/A	#N/A	#N/A	#N/A	#N/A	1.03167	0.804189	#N/A	#N/A	#N/A	1.00818	#N/A	#N/A	#N/A	#N/A	#N/A	#N/A	9	ENSG00000051596	THOC3	protein_coding	THO complex 3 [Source:HGNC Symbol;Acc:HGNC:19072]
G6PC3	#N/A	#N/A	#N/A	#N/A	#N/A	#N/A	#N/A	#N/A	1.07323	#N/A	#N/A	#N/A	#N/A	#N/A	#N/A	#N/A	1.52676	#N/A	#N/A	#N/A	#N/A	#N/A	#N/A	#N/A	0.988971	#N/A	#N/A	#N/A	#N/A	#N/A	#N/A	#N/A	#N/A	#N/A	#N/A	#N/A	#N/A	#N/A	0.966802	#N/A	#N/A	#N/A	#N/A	#N/A	#N/A	#N/A	#N/A	#N/A	#N/A	#N/A	#N/A	1.60727	1.71656	#N/A	1.2568	0.892228	#N/A	1.21696	#N/A	#N/A	#N/A	#N/A	#N/A	9	ENSG00000141349	G6PC3	protein_coding	glucose-6-phosphatase catalytic subunit 3 [Source:HGNC Symbol;Acc:HGNC:24861]
ZSCAN5A	#N/A	#N/A	0.519696	#N/A	#N/A	1.50579	0.714063	#N/A	1.23007	#N/A	0.890787	#N/A	#N/A	#N/A	#N/A	#N/A	#N/A	#N/A	#N/A	#N/A	#N/A	#N/A	#N/A	#N/A	#N/A	#N/A	#N/A	#N/A	#N/A	#N/A	#N/A	#N/A	#N/A	#N/A	#N/A	#N/A	#N/A	#N/A	#N/A	#N/A	#N/A	#N/A	0.130256	#N/A	#N/A	#N/A	#N/A	#N/A	#N/A	0.307789	#N/A	#N/A	#N/A	#N/A	#N/A	0.710186	2.95999	#N/A	#N/A	#N/A	#N/A	#N/A	#N/A	9	ENSG00000131848	ZSCAN5A	protein_coding	zinc finger and SCAN domain containing 5A [Source:HGNC Symbol;Acc:HGNC:23710]
ZNF227	#N/A	#N/A	#N/A	#N/A	#N/A	#N/A	#N/A	#N/A	0.958388	#N/A	#N/A	#N/A	#N/A	#N/A	#N/A	#N/A	#N/A	#N/A	#N/A	1.53256	#N/A	#N/A	#N/A	#N/A	#N/A	#N/A	#N/A	1.1183	#N/A	#N/A	#N/A	#N/A	#N/A	#N/A	#N/A	#N/A	0.295894	#N/A	0.539846	#N/A	#N/A	#N/A	0.447085	#N/A	#N/A	#N/A	0.413312	#N/A	#N/A	0.329774	#N/A	#N/A	#N/A	#N/A	#N/A	#N/A	0.991793	#N/A	#N/A	#N/A	#N/A	#N/A	#N/A	9	ENSG00000131115	ZNF227	protein_coding	zinc finger protein 227 [Source:HGNC Symbol;Acc:HGNC:13020]
SEZ6	#N/A	#N/A	#N/A	#N/A	#N/A	#N/A	#N/A	#N/A	0.997078	#N/A	#N/A	#N/A	#N/A	#N/A	1.31989	#N/A	#N/A	#N/A	#N/A	#N/A	#N/A	#N/A	#N/A	#N/A	#N/A	#N/A	#N/A	#N/A	#N/A	#N/A	0.882734	#N/A	#N/A	#N/A	#N/A	#N/A	#N/A	#N/A	#N/A	#N/A	#N/A	#N/A	0.418085	#N/A	#N/A	#N/A	#N/A	#N/A	#N/A	#N/A	#N/A	1.18015	2.06772	#N/A	1.21258	0.880872	#N/A	1.11529	#N/A	#N/A	#N/A	#N/A	#N/A	9	ENSG00000063015	SEZ6	protein_coding	seizure related 6 homolog [Source:HGNC Symbol;Acc:HGNC:15955]
EOLA2-DT	#N/A	#N/A	1.06175	#N/A	1.68506	1.83136	1.1937	#N/A	1.27831	#N/A	1.97611	#N/A	#N/A	#N/A	#N/A	#N/A	#N/A	#N/A	#N/A	#N/A	#N/A	#N/A	#N/A	0.885442	#N/A	#N/A	#N/A	0.628726	#N/A	#N/A	#N/A	#N/A	#N/A	#N/A	#N/A	#N/A	#N/A	#N/A	#N/A	#N/A	#N/A	#N/A	#N/A	#N/A	#N/A	#N/A	#N/A	#N/A	#N/A	#N/A	#N/A	#N/A	#N/A	#N/A	#N/A	#N/A	0.817435	#N/A	#N/A	#N/A	#N/A	#N/A	#N/A	9	ENSG00000235703	EOLA2-DT	lncRNA	EOLA2 divergent transcript [Source:HGNC Symbol;Acc:HGNC:48579]
CCNK	#N/A	#N/A	#N/A	#N/A	#N/A	#N/A	#N/A	#N/A	0.892658	#N/A	1.06543	#N/A	#N/A	#N/A	#N/A	#N/A	#N/A	#N/A	#N/A	1.45374	#N/A	#N/A	#N/A	1.22752	#N/A	#N/A	#N/A	#N/A	#N/A	#N/A	#N/A	#N/A	#N/A	#N/A	#N/A	#N/A	#N/A	#N/A	#N/A	#N/A	#N/A	#N/A	#N/A	#N/A	#N/A	#N/A	#N/A	#N/A	#N/A	#N/A	#N/A	0.294889	#N/A	#N/A	#N/A	#N/A	1.78606	1.3077	0.87731	1.11531	#N/A	#N/A	#N/A	9	ENSG00000090061	CCNK	protein_coding	cyclin K [Source:HGNC Symbol;Acc:HGNC:1596]
PPWD1	#N/A	#N/A	#N/A	#N/A	#N/A	#N/A	#N/A	#N/A	0.694711	#N/A	1.25423	#N/A	#N/A	#N/A	#N/A	#N/A	#N/A	#N/A	#N/A	#N/A	#N/A	#N/A	#N/A	1.12479	#N/A	#N/A	0.466122	#N/A	#N/A	#N/A	#N/A	#N/A	#N/A	#N/A	#N/A	#N/A	#N/A	#N/A	#N/A	#N/A	#N/A	#N/A	#N/A	#N/A	#N/A	#N/A	0.119947	#N/A	#N/A	#N/A	#N/A	0.232257	#N/A	#N/A	#N/A	0.564736	2.31543	0.912165	#N/A	#N/A	#N/A	#N/A	#N/A	9	ENSG00000113593	PPWD1	protein_coding	peptidylprolyl isomerase domain and WD repeat containing 1 [Source:HGNC Symbol;Acc:HGNC:28954]
MAPK1	#N/A	#N/A	#N/A	#N/A	#N/A	#N/A	#N/A	#N/A	0.545139	#N/A	1.03206	#N/A	#N/A	#N/A	#N/A	#N/A	#N/A	0.267187	#N/A	1.29044	#N/A	#N/A	#N/A	0.433671	#N/A	#N/A	#N/A	#N/A	#N/A	#N/A	#N/A	#N/A	#N/A	#N/A	#N/A	#N/A	#N/A	#N/A	#N/A	#N/A	#N/A	#N/A	#N/A	#N/A	#N/A	#N/A	#N/A	#N/A	0.568231	#N/A	#N/A	#N/A	#N/A	#N/A	#N/A	#N/A	1.24894	0.705206	#N/A	1.76522	#N/A	#N/A	#N/A	9	ENSG00000100030	MAPK1	protein_coding	mitogen-activated protein kinase 1 [Source:HGNC Symbol;Acc:HGNC:6871]
DPP8	#N/A	#N/A	#N/A	#N/A	#N/A	#N/A	#N/A	#N/A	0.582089	#N/A	#N/A	#N/A	#N/A	#N/A	#N/A	#N/A	#N/A	#N/A	#N/A	1.99076	#N/A	#N/A	#N/A	1.14023	0.788066	#N/A	#N/A	#N/A	#N/A	#N/A	#N/A	#N/A	#N/A	#N/A	#N/A	#N/A	0.171826	#N/A	#N/A	#N/A	#N/A	#N/A	#N/A	#N/A	#N/A	#N/A	#N/A	#N/A	#N/A	#N/A	#N/A	0.374864	#N/A	#N/A	0.99517	#N/A	1.63126	1.18688	#N/A	#N/A	#N/A	#N/A	#N/A	9	ENSG00000074603	DPP8	protein_coding	dipeptidyl peptidase 8 [Source:HGNC Symbol;Acc:HGNC:16490]
MYCBP2-AS1	#N/A	#N/A	#N/A	#N/A	#N/A	#N/A	0.741356	#N/A	1.02929	#N/A	1.14383	1.00839	#N/A	#N/A	#N/A	#N/A	#N/A	#N/A	#N/A	1.12959	#N/A	#N/A	#N/A	#N/A	#N/A	#N/A	1.15141	#N/A	#N/A	#N/A	#N/A	#N/A	#N/A	#N/A	#N/A	#N/A	0.29745	#N/A	#N/A	#N/A	#N/A	#N/A	#N/A	#N/A	#N/A	#N/A	#N/A	#N/A	#N/A	#N/A	#N/A	#N/A	#N/A	#N/A	#N/A	0.541196	1.41476	#N/A	#N/A	#N/A	#N/A	#N/A	#N/A	9	ENSG00000236051	MYCBP2-AS1	lncRNA	MYCBP2 antisense RNA 1 [Source:HGNC Symbol;Acc:HGNC:41023]
#261723	#N/A	#N/A	1.00292	#N/A	1.98447	#N/A	1.14782	#N/A	1.04189	#N/A	#N/A	#N/A	#N/A	#N/A	#N/A	#N/A	#N/A	#N/A	#N/A	#N/A	#N/A	#N/A	#N/A	#N/A	#N/A	#N/A	#N/A	#N/A	#N/A	#N/A	#N/A	#N/A	#N/A	#N/A	#N/A	#N/A	0.516031	#N/A	#N/A	#N/A	#N/A	#N/A	#N/A	#N/A	#N/A	#N/A	#N/A	#N/A	#N/A	#N/A	#N/A	#N/A	#N/A	1.31953	#N/A	0.950129	#N/A	1.19743	#N/A	#N/A	#N/A	1.17487	#N/A	9	ENSG00000261723		lncRNA	novel transcript, antisense to PALB2
GORAB	#N/A	#N/A	#N/A	#N/A	#N/A	#N/A	0.982504	#N/A	1.08772	#N/A	1.4227	#N/A	#N/A	#N/A	#N/A	#N/A	#N/A	#N/A	#N/A	#N/A	#N/A	#N/A	#N/A	#N/A	#N/A	#N/A	#N/A	#N/A	#N/A	#N/A	#N/A	#N/A	#N/A	#N/A	#N/A	#N/A	0.426172	#N/A	0.819728	#N/A	#N/A	#N/A	0.874295	#N/A	#N/A	#N/A	0.903063	0.532367	#N/A	0.811645	#N/A	#N/A	#N/A	#N/A	#N/A	#N/A	#N/A	#N/A	#N/A	#N/A	#N/A	#N/A	#N/A	9	ENSG00000120370	GORAB	protein_coding	golgin, RAB6 interacting [Source:HGNC Symbol;Acc:HGNC:25676]
DCTN6	#N/A	#N/A	1.40245	#N/A	#N/A	#N/A	1.3753	#N/A	1.04376	#N/A	1.22363	#N/A	#N/A	#N/A	#N/A	#N/A	#N/A	#N/A	#N/A	1.70174	#N/A	#N/A	#N/A	2.6125	#N/A	#N/A	#N/A	#N/A	#N/A	#N/A	#N/A	#N/A	#N/A	#N/A	#N/A	#N/A	0.963145	#N/A	0.72968	#N/A	#N/A	#N/A	#N/A	#N/A	#N/A	#N/A	#N/A	#N/A	#N/A	#N/A	#N/A	#N/A	#N/A	#N/A	#N/A	#N/A	#N/A	1.16216	#N/A	#N/A	#N/A	#N/A	#N/A	9	ENSG00000104671	DCTN6	protein_coding	dynactin subunit 6 [Source:HGNC Symbol;Acc:HGNC:16964]
#281021	#N/A	#N/A	0.525888	#N/A	#N/A	#N/A	#N/A	#N/A	0.970119	#N/A	3.02816	#N/A	#N/A	#N/A	#N/A	1.09876	#N/A	#N/A	#N/A	#N/A	#N/A	#N/A	#N/A	#N/A	#N/A	#N/A	0.895582	#N/A	2.07881	#N/A	#N/A	#N/A	#N/A	1.38062	#N/A	#N/A	0.689926	#N/A	#N/A	#N/A	#N/A	#N/A	#N/A	#N/A	#N/A	#N/A	#N/A	#N/A	#N/A	#N/A	#N/A	#N/A	#N/A	#N/A	#N/A	#N/A	1.19357	#N/A	#N/A	#N/A	#N/A	#N/A	#N/A	9	ENSG00000281021		lncRNA	novel transcript
PRDM15	#N/A	#N/A	0.535901	#N/A	#N/A	0.893547	#N/A	#N/A	0.81145	#N/A	#N/A	#N/A	#N/A	#N/A	0.630473	0.634199	#N/A	#N/A	#N/A	1.76657	#N/A	#N/A	#N/A	0.838455	#N/A	#N/A	0.897162	#N/A	#N/A	#N/A	#N/A	#N/A	#N/A	#N/A	#N/A	#N/A	#N/A	#N/A	#N/A	#N/A	#N/A	#N/A	#N/A	#N/A	#N/A	#N/A	#N/A	#N/A	#N/A	#N/A	#N/A	#N/A	#N/A	#N/A	#N/A	0.829213	#N/A	#N/A	#N/A	#N/A	#N/A	#N/A	#N/A	9	ENSG00000141956	PRDM15	protein_coding	PR/SET domain 15 [Source:HGNC Symbol;Acc:HGNC:13999]
WDR27	#N/A	#N/A	#N/A	#N/A	#N/A	0.500609	0.546832	#N/A	0.538959	#N/A	0.829358	#N/A	#N/A	#N/A	#N/A	#N/A	#N/A	#N/A	#N/A	#N/A	#N/A	#N/A	#N/A	#N/A	#N/A	1.07305	0.400984	#N/A	#N/A	#N/A	#N/A	#N/A	#N/A	#N/A	#N/A	#N/A	#N/A	#N/A	#N/A	#N/A	#N/A	#N/A	#N/A	#N/A	#N/A	#N/A	#N/A	#N/A	#N/A	#N/A	#N/A	#N/A	#N/A	#N/A	0.823483	#N/A	1.25788	#N/A	#N/A	#N/A	#N/A	#N/A	0.878572	9	ENSG00000184465	WDR27	protein_coding	WD repeat domain 27 [Source:HGNC Symbol;Acc:HGNC:21248]
#231104	#N/A	#N/A	0.601175	#N/A	#N/A	1.09935	#N/A	#N/A	1.04701	#N/A	2.2365	#N/A	#N/A	#N/A	#N/A	#N/A	#N/A	#N/A	#N/A	#N/A	#N/A	#N/A	#N/A	#N/A	#N/A	#N/A	#N/A	#N/A	#N/A	#N/A	#N/A	#N/A	#N/A	#N/A	#N/A	#N/A	0.333624	#N/A	#N/A	0.304127	#N/A	#N/A	0.221704	#N/A	#N/A	#N/A	#N/A	#N/A	#N/A	#N/A	#N/A	#N/A	#N/A	#N/A	#N/A	#N/A	#N/A	#N/A	#N/A	#N/A	#N/A	1.38731	2.11023	9	ENSG00000231104		lncRNA	novel transcript, antisense to RAB11FIP2
DNTTIP2	#N/A	#N/A	#N/A	#N/A	#N/A	#N/A	1.35091	#N/A	0.930132	#N/A	#N/A	#N/A	#N/A	#N/A	#N/A	#N/A	#N/A	#N/A	#N/A	#N/A	#N/A	1.05846	#N/A	1.29259	#N/A	#N/A	#N/A	#N/A	#N/A	#N/A	#N/A	#N/A	#N/A	#N/A	#N/A	#N/A	1.00784	#N/A	1.04739	#N/A	#N/A	#N/A	#N/A	#N/A	#N/A	#N/A	#N/A	#N/A	#N/A	#N/A	#N/A	#N/A	#N/A	#N/A	#N/A	1.19661	2.20101	1.40766	#N/A	#N/A	#N/A	#N/A	#N/A	9	ENSG00000067334	DNTTIP2	protein_coding	deoxynucleotidyltransferase terminal interacting protein 2 [Source:HGNC Symbol;Acc:HGNC:24013]
CPT2	#N/A	#N/A	#N/A	#N/A	#N/A	2.04048	1.1432	#N/A	0.958618	#N/A	0.715364	#N/A	#N/A	#N/A	#N/A	#N/A	#N/A	#N/A	#N/A	#N/A	#N/A	#N/A	#N/A	#N/A	#N/A	#N/A	#N/A	#N/A	#N/A	#N/A	#N/A	#N/A	#N/A	#N/A	#N/A	#N/A	1.50549	#N/A	0.91425	#N/A	#N/A	#N/A	#N/A	#N/A	#N/A	#N/A	#N/A	#N/A	#N/A	0.639714	#N/A	#N/A	#N/A	#N/A	#N/A	#N/A	0.611933	1.24668	#N/A	#N/A	#N/A	#N/A	#N/A	9	ENSG00000157184	CPT2	protein_coding	carnitine palmitoyltransferase 2 [Source:HGNC Symbol;Acc:HGNC:2330]
SPOPL	#N/A	#N/A	#N/A	#N/A	0.597649	#N/A	#N/A	#N/A	0.582854	#N/A	0.763062	#N/A	#N/A	#N/A	#N/A	#N/A	#N/A	#N/A	#N/A	#N/A	#N/A	#N/A	#N/A	#N/A	#N/A	#N/A	#N/A	#N/A	#N/A	#N/A	#N/A	#N/A	#N/A	#N/A	#N/A	#N/A	0.21923	#N/A	0.467239	#N/A	#N/A	#N/A	0.379582	#N/A	#N/A	#N/A	0.308925	0.178439	#N/A	0.335518	#N/A	#N/A	#N/A	#N/A	#N/A	#N/A	#N/A	#N/A	#N/A	#N/A	#N/A	#N/A	#N/A	9	ENSG00000144228	SPOPL	protein_coding	speckle type BTB/POZ protein like [Source:HGNC Symbol;Acc:HGNC:27934]
C1orf216	#N/A	#N/A	1.44792	#N/A	#N/A	#N/A	#N/A	#N/A	1.2386	#N/A	#N/A	#N/A	1.88767	#N/A	#N/A	#N/A	#N/A	#N/A	#N/A	#N/A	#N/A	#N/A	#N/A	#N/A	#N/A	#N/A	1.10008	#N/A	#N/A	#N/A	1.15328	#N/A	#N/A	#N/A	#N/A	#N/A	#N/A	#N/A	#N/A	#N/A	#N/A	#N/A	#N/A	#N/A	#N/A	#N/A	#N/A	#N/A	#N/A	#N/A	#N/A	1.80051	1.2938	#N/A	#N/A	#N/A	0.789199	1.40301	#N/A	#N/A	#N/A	#N/A	#N/A	9	ENSG00000142686	C1orf216	protein_coding	chromosome 1 open reading frame 216 [Source:HGNC Symbol;Acc:HGNC:26800]
ZNF414	#N/A	#N/A	1.43604	#N/A	1.21577	1.47304	1.66364	#N/A	1.07931	#N/A	#N/A	#N/A	#N/A	#N/A	#N/A	#N/A	#N/A	#N/A	#N/A	#N/A	#N/A	#N/A	#N/A	#N/A	#N/A	#N/A	1.37571	#N/A	#N/A	#N/A	#N/A	#N/A	#N/A	#N/A	#N/A	#N/A	0.562943	#N/A	#N/A	#N/A	#N/A	#N/A	#N/A	#N/A	#N/A	#N/A	0.363065	#N/A	1.64623	#N/A	#N/A	#N/A	#N/A	#N/A	#N/A	#N/A	#N/A	#N/A	#N/A	#N/A	#N/A	#N/A	#N/A	9	ENSG00000133250	ZNF414	protein_coding	zinc finger protein 414 [Source:HGNC Symbol;Acc:HGNC:20630]
GNE	#N/A	#N/A	#N/A	#N/A	#N/A	#N/A	#N/A	#N/A	0.660949	#N/A	1.01179	#N/A	#N/A	#N/A	#N/A	#N/A	#N/A	#N/A	#N/A	1.71129	#N/A	0.628704	#N/A	#N/A	#N/A	#N/A	0.469518	#N/A	0.789673	#N/A	#N/A	#N/A	#N/A	#N/A	#N/A	#N/A	#N/A	#N/A	#N/A	#N/A	#N/A	#N/A	#N/A	#N/A	#N/A	#N/A	#N/A	#N/A	#N/A	#N/A	#N/A	0.249662	#N/A	#N/A	#N/A	#N/A	2.02228	#N/A	#N/A	#N/A	#N/A	0.980952	#N/A	9	ENSG00000159921	GNE	protein_coding	glucosamine (UDP-N-acetyl)-2-epimerase/N-acetylmannosamine kinase [Source:HGNC Symbol;Acc:HGNC:23657]
MTBP	#N/A	#N/A	0.518428	#N/A	1.1913	1.54532	#N/A	#N/A	0.987472	#N/A	#N/A	#N/A	0.708731	#N/A	#N/A	0.513592	#N/A	#N/A	#N/A	1.14286	#N/A	0.914998	#N/A	0.986495	#N/A	#N/A	#N/A	#N/A	#N/A	#N/A	#N/A	#N/A	#N/A	#N/A	#N/A	#N/A	#N/A	#N/A	#N/A	#N/A	#N/A	#N/A	#N/A	#N/A	#N/A	#N/A	#N/A	#N/A	#N/A	#N/A	#N/A	#N/A	#N/A	#N/A	#N/A	#N/A	#N/A	#N/A	#N/A	#N/A	#N/A	#N/A	#N/A	9	ENSG00000172167	MTBP	protein_coding	MDM2 binding protein [Source:HGNC Symbol;Acc:HGNC:7417]
#230289	#N/A	#N/A	0.824831	#N/A	#N/A	1.14824	#N/A	#N/A	0.794813	#N/A	#N/A	#N/A	#N/A	0.80242	1.27112	2.23042	#N/A	#N/A	#N/A	#N/A	#N/A	#N/A	#N/A	#N/A	#N/A	#N/A	#N/A	#N/A	1.12473	#N/A	1.07992	#N/A	#N/A	#N/A	#N/A	#N/A	#N/A	#N/A	#N/A	#N/A	#N/A	#N/A	#N/A	#N/A	#N/A	#N/A	#N/A	#N/A	#N/A	#N/A	#N/A	#N/A	#N/A	1.04406	#N/A	#N/A	#N/A	#N/A	#N/A	#N/A	#N/A	#N/A	#N/A	9	ENSG00000230289		lncRNA	novel transcript
#259994	#N/A	#N/A	1.45458	1.31613	1.28374	0.998817	#N/A	#N/A	0.760636	#N/A	#N/A	#N/A	2.2297	#N/A	#N/A	1.31975	#N/A	#N/A	#N/A	#N/A	#N/A	#N/A	#N/A	#N/A	#N/A	#N/A	#N/A	#N/A	#N/A	#N/A	#N/A	#N/A	#N/A	#N/A	#N/A	#N/A	#N/A	#N/A	#N/A	#N/A	#N/A	#N/A	#N/A	#N/A	#N/A	#N/A	#N/A	#N/A	#N/A	#N/A	#N/A	1.08651	#N/A	#N/A	#N/A	#N/A	#N/A	0.776582	#N/A	#N/A	#N/A	#N/A	#N/A	9	ENSG00000259994		lncRNA	novel transcript, overlapping to MTPAP
#273007	#N/A	#N/A	#N/A	#N/A	#N/A	#N/A	#N/A	#N/A	0.79468	#N/A	#N/A	#N/A	#N/A	#N/A	#N/A	#N/A	#N/A	#N/A	#N/A	#N/A	#N/A	#N/A	#N/A	#N/A	#N/A	#N/A	#N/A	1.06365	#N/A	#N/A	#N/A	#N/A	#N/A	#N/A	#N/A	#N/A	#N/A	#N/A	#N/A	#N/A	#N/A	#N/A	0.585325	#N/A	#N/A	#N/A	0.80501	#N/A	#N/A	0.838334	#N/A	0.851169	#N/A	1.05019	#N/A	#N/A	#N/A	0.864891	#N/A	#N/A	#N/A	0.944604	#N/A	9	ENSG00000273007		lncRNA	novel transcript, antisense to FGF2
GRPR	#N/A	#N/A	#N/A	#N/A	#N/A	#N/A	#N/A	#N/A	#N/A	1.53993	#N/A	#N/A	#N/A	4.13601	1.47182	1.25651	#N/A	#N/A	#N/A	#N/A	#N/A	#N/A	#N/A	#N/A	#N/A	#N/A	#N/A	#N/A	#N/A	#N/A	1.43564	#N/A	#N/A	#N/A	#N/A	#N/A	#N/A	#N/A	0.770351	#N/A	#N/A	#N/A	0.469346	#N/A	#N/A	#N/A	#N/A	#N/A	#N/A	#N/A	#N/A	1.75936	1.0283	#N/A	#N/A	#N/A	#N/A	#N/A	#N/A	#N/A	#N/A	#N/A	#N/A	9	ENSG00000126010	GRPR	protein_coding	gastrin releasing peptide receptor [Source:HGNC Symbol;Acc:HGNC:4609]
GLE1	#N/A	#N/A	0.346892	#N/A	#N/A	0.890392	1.3687	#N/A	#N/A	#N/A	2.83191	#N/A	#N/A	0.236875	#N/A	#N/A	#N/A	#N/A	#N/A	#N/A	#N/A	#N/A	#N/A	#N/A	#N/A	#N/A	#N/A	#N/A	#N/A	#N/A	#N/A	#N/A	#N/A	#N/A	#N/A	#N/A	#N/A	#N/A	#N/A	#N/A	#N/A	#N/A	#N/A	#N/A	#N/A	#N/A	0.176494	#N/A	0.777769	#N/A	#N/A	#N/A	#N/A	#N/A	#N/A	#N/A	1.2501	0.753472	#N/A	#N/A	#N/A	#N/A	#N/A	9	ENSG00000119392	GLE1	protein_coding	GLE1 RNA export mediator [Source:HGNC Symbol;Acc:HGNC:4315]
NUS1	#N/A	#N/A	#N/A	#N/A	#N/A	#N/A	#N/A	#N/A	#N/A	#N/A	2.36407	#N/A	#N/A	#N/A	#N/A	#N/A	#N/A	#N/A	#N/A	0.809747	#N/A	0.991774	#N/A	1.06333	#N/A	#N/A	#N/A	#N/A	#N/A	#N/A	0.318254	#N/A	#N/A	#N/A	#N/A	#N/A	#N/A	#N/A	#N/A	#N/A	#N/A	#N/A	#N/A	#N/A	#N/A	#N/A	#N/A	#N/A	#N/A	#N/A	#N/A	0.185191	#N/A	#N/A	0.895889	#N/A	0.93093	0.648403	#N/A	#N/A	#N/A	#N/A	#N/A	9	ENSG00000153989	NUS1	protein_coding	NUS1 dehydrodolichyl diphosphate synthase subunit [Source:HGNC Symbol;Acc:HGNC:21042]
HNRNPK	#N/A	#N/A	#N/A	#N/A	#N/A	#N/A	#N/A	#N/A	#N/A	#N/A	2.22142	#N/A	#N/A	#N/A	#N/A	#N/A	#N/A	#N/A	#N/A	1.01052	#N/A	#N/A	#N/A	0.707608	#N/A	#N/A	#N/A	#N/A	#N/A	#N/A	#N/A	#N/A	#N/A	#N/A	#N/A	#N/A	0.814384	#N/A	0.816166	0.287064	#N/A	#N/A	#N/A	#N/A	#N/A	#N/A	#N/A	#N/A	#N/A	0.306548	#N/A	#N/A	#N/A	#N/A	#N/A	0.671544	#N/A	1.44141	#N/A	#N/A	#N/A	#N/A	#N/A	9	ENSG00000165119	HNRNPK	protein_coding	heterogeneous nuclear ribonucleoprotein K [Source:HGNC Symbol;Acc:HGNC:5044]
FAM106A	#N/A	#N/A	0.565188	#N/A	0.681467	1.52112	#N/A	#N/A	#N/A	#N/A	1.64112	#N/A	#N/A	#N/A	#N/A	#N/A	#N/A	#N/A	#N/A	#N/A	#N/A	#N/A	#N/A	#N/A	#N/A	#N/A	#N/A	#N/A	0.834809	#N/A	#N/A	#N/A	#N/A	#N/A	#N/A	#N/A	#N/A	#N/A	#N/A	#N/A	#N/A	#N/A	#N/A	#N/A	#N/A	#N/A	#N/A	#N/A	1.31376	#N/A	#N/A	#N/A	#N/A	#N/A	#N/A	#N/A	1.92677	#N/A	#N/A	#N/A	#N/A	1.04231	1.34301	9	ENSG00000273018	FAM106A	lncRNA	family with sequence similarity 106 member A [Source:HGNC Symbol;Acc:HGNC:25682]
STX17	#N/A	#N/A	#N/A	#N/A	#N/A	#N/A	#N/A	#N/A	#N/A	#N/A	1.58366	#N/A	#N/A	#N/A	0.368863	#N/A	0.506706	#N/A	#N/A	1.29531	#N/A	#N/A	#N/A	#N/A	#N/A	#N/A	#N/A	#N/A	0.625063	#N/A	#N/A	#N/A	#N/A	#N/A	#N/A	#N/A	#N/A	#N/A	#N/A	#N/A	#N/A	#N/A	0.081473	#N/A	#N/A	#N/A	0.131429	#N/A	#N/A	#N/A	#N/A	#N/A	#N/A	#N/A	#N/A	#N/A	1.28453	#N/A	#N/A	#N/A	#N/A	#N/A	0.944961	9	ENSG00000136874	STX17	protein_coding	syntaxin 17 [Source:HGNC Symbol;Acc:HGNC:11432]
DPP9	#N/A	#N/A	#N/A	#N/A	#N/A	#N/A	#N/A	#N/A	#N/A	#N/A	1.52105	#N/A	#N/A	#N/A	#N/A	0.526228	0.70991	#N/A	#N/A	1.0921	#N/A	#N/A	#N/A	0.920308	0.71083	#N/A	#N/A	#N/A	#N/A	#N/A	0.351578	#N/A	#N/A	#N/A	#N/A	#N/A	#N/A	#N/A	#N/A	#N/A	#N/A	#N/A	#N/A	#N/A	#N/A	#N/A	#N/A	#N/A	#N/A	#N/A	#N/A	#N/A	#N/A	#N/A	#N/A	#N/A	0.944734	1.43506	#N/A	#N/A	#N/A	#N/A	#N/A	9	ENSG00000142002	DPP9	protein_coding	dipeptidyl peptidase 9 [Source:HGNC Symbol;Acc:HGNC:18648]
COPA	#N/A	#N/A	#N/A	#N/A	0.363014	#N/A	#N/A	#N/A	#N/A	#N/A	1.28725	#N/A	#N/A	#N/A	#N/A	#N/A	#N/A	#N/A	#N/A	#N/A	#N/A	#N/A	#N/A	#N/A	#N/A	#N/A	#N/A	#N/A	#N/A	#N/A	#N/A	#N/A	#N/A	#N/A	#N/A	#N/A	0.202577	#N/A	#N/A	#N/A	#N/A	#N/A	#N/A	#N/A	#N/A	#N/A	0.194725	#N/A	1.18153	0.150181	#N/A	#N/A	#N/A	#N/A	#N/A	#N/A	2.74411	0.938249	#N/A	1.59191	#N/A	#N/A	#N/A	9	ENSG00000122218	COPA	protein_coding	COPI coat complex subunit alpha [Source:HGNC Symbol;Acc:HGNC:2230]
BTBD8	#N/A	#N/A	#N/A	#N/A	#N/A	1.17903	1.01945	#N/A	#N/A	#N/A	2.25271	#N/A	#N/A	#N/A	#N/A	#N/A	#N/A	#N/A	#N/A	#N/A	#N/A	#N/A	#N/A	#N/A	#N/A	#N/A	#N/A	#N/A	0.837643	#N/A	#N/A	#N/A	#N/A	#N/A	#N/A	#N/A	0.379266	#N/A	0.335783	#N/A	#N/A	#N/A	0.382839	#N/A	#N/A	#N/A	#N/A	#N/A	#N/A	0.439548	#N/A	#N/A	#N/A	#N/A	#N/A	#N/A	1.67066	#N/A	#N/A	#N/A	#N/A	#N/A	#N/A	9	ENSG00000189195	BTBD8	protein_coding	BTB domain containing 8 [Source:HGNC Symbol;Acc:HGNC:21019]
SGPP1#126821	#N/A	#N/A	0.621554	0.986673	0.676472	1.38466	1.28867	#N/A	#N/A	#N/A	1.19322	#N/A	#N/A	#N/A	#N/A	#N/A	#N/A	#N/A	#N/A	#N/A	#N/A	#N/A	#N/A	#N/A	#N/A	#N/A	#N/A	#N/A	#N/A	#N/A	0.607426	#N/A	0.692115	#N/A	#N/A	#N/A	#N/A	#N/A	#N/A	#N/A	#N/A	#N/A	#N/A	#N/A	#N/A	#N/A	#N/A	#N/A	#N/A	#N/A	#N/A	#N/A	#N/A	#N/A	#N/A	#N/A	1.78878	#N/A	#N/A	#N/A	#N/A	#N/A	#N/A	9	ENSG00000126821	SGPP1	protein_coding	sphingosine-1-phosphate phosphatase 1 [Source:HGNC Symbol;Acc:HGNC:17720]
LRIG1	#N/A	#N/A	#N/A	#N/A	#N/A	0.729905	0.643478	#N/A	#N/A	#N/A	1.21334	#N/A	#N/A	#N/A	#N/A	#N/A	#N/A	#N/A	#N/A	#N/A	#N/A	#N/A	#N/A	#N/A	#N/A	#N/A	2.39242	1.78929	2.05341	#N/A	#N/A	#N/A	#N/A	#N/A	#N/A	#N/A	#N/A	#N/A	#N/A	#N/A	#N/A	#N/A	#N/A	#N/A	#N/A	#N/A	#N/A	#N/A	#N/A	#N/A	#N/A	#N/A	#N/A	#N/A	#N/A	#N/A	1.24506	0.978081	#N/A	#N/A	#N/A	0.523485	#N/A	9	ENSG00000144749	LRIG1	protein_coding	leucine rich repeats and immunoglobulin like domains 1 [Source:HGNC Symbol;Acc:HGNC:17360]
ZC3H13	#N/A	#N/A	#N/A	#N/A	0.900271	#N/A	#N/A	#N/A	#N/A	#N/A	0.961496	#N/A	#N/A	#N/A	#N/A	#N/A	#N/A	#N/A	#N/A	1.11457	#N/A	#N/A	#N/A	#N/A	#N/A	#N/A	#N/A	#N/A	0.76122	#N/A	#N/A	#N/A	#N/A	#N/A	#N/A	#N/A	#N/A	#N/A	0.180475	#N/A	#N/A	#N/A	0.097445	#N/A	#N/A	#N/A	0.128125	#N/A	0.637801	#N/A	#N/A	#N/A	#N/A	#N/A	#N/A	#N/A	1.38839	#N/A	#N/A	#N/A	#N/A	#N/A	#N/A	9	ENSG00000123200	ZC3H13	protein_coding	zinc finger CCCH-type containing 13 [Source:HGNC Symbol;Acc:HGNC:20368]
ATP6V0A2	#N/A	#N/A	#N/A	#N/A	#N/A	#N/A	#N/A	#N/A	#N/A	#N/A	1.37423	#N/A	#N/A	#N/A	#N/A	#N/A	#N/A	#N/A	#N/A	1.02113	#N/A	0.707665	#N/A	0.711235	#N/A	#N/A	#N/A	#N/A	#N/A	#N/A	0.244301	#N/A	#N/A	#N/A	#N/A	#N/A	#N/A	#N/A	#N/A	#N/A	#N/A	#N/A	#N/A	#N/A	#N/A	#N/A	#N/A	#N/A	#N/A	#N/A	#N/A	0.214566	#N/A	#N/A	#N/A	#N/A	4.32086	0.969989	#N/A	1.34492	#N/A	#N/A	#N/A	9	ENSG00000185344	ATP6V0A2	protein_coding	ATPase H+ transporting V0 subunit a2 [Source:HGNC Symbol;Acc:HGNC:18481]
KAT7	#N/A	#N/A	#N/A	#N/A	0.691216	#N/A	#N/A	#N/A	#N/A	#N/A	1.35878	#N/A	#N/A	0.341513	#N/A	#N/A	#N/A	#N/A	0.846336	1.41802	0.957821	#N/A	#N/A	#N/A	#N/A	#N/A	#N/A	#N/A	#N/A	#N/A	#N/A	#N/A	#N/A	#N/A	#N/A	#N/A	#N/A	#N/A	#N/A	#N/A	#N/A	#N/A	#N/A	#N/A	#N/A	#N/A	#N/A	#N/A	1.05768	#N/A	#N/A	#N/A	#N/A	#N/A	#N/A	#N/A	1.09833	#N/A	#N/A	#N/A	#N/A	#N/A	0.973187	9	ENSG00000136504	KAT7	protein_coding	lysine acetyltransferase 7 [Source:HGNC Symbol;Acc:HGNC:17016]
ZNF79	#N/A	#N/A	0.800809	#N/A	#N/A	#N/A	#N/A	#N/A	#N/A	#N/A	2.21374	#N/A	#N/A	0.662417	#N/A	0.785056	#N/A	#N/A	#N/A	#N/A	#N/A	#N/A	#N/A	#N/A	1.33791	#N/A	#N/A	#N/A	#N/A	#N/A	0.739888	#N/A	#N/A	#N/A	#N/A	#N/A	#N/A	#N/A	#N/A	#N/A	#N/A	#N/A	0.221611	#N/A	#N/A	#N/A	0.261827	#N/A	#N/A	#N/A	#N/A	#N/A	#N/A	#N/A	#N/A	#N/A	1.5989	#N/A	#N/A	#N/A	#N/A	#N/A	#N/A	9	ENSG00000196152	ZNF79	protein_coding	zinc finger protein 79 [Source:HGNC Symbol;Acc:HGNC:13153]
EVL	#N/A	#N/A	#N/A	#N/A	#N/A	#N/A	#N/A	#N/A	#N/A	#N/A	0.980719	#N/A	#N/A	#N/A	#N/A	#N/A	#N/A	#N/A	#N/A	#N/A	#N/A	#N/A	#N/A	#N/A	#N/A	#N/A	#N/A	#N/A	#N/A	#N/A	#N/A	#N/A	#N/A	#N/A	#N/A	#N/A	#N/A	#N/A	0.598517	#N/A	#N/A	#N/A	0.624975	0.32352	0.874607	#N/A	0.365388	0.219569	#N/A	0.56478	0.153789	#N/A	#N/A	#N/A	#N/A	#N/A	#N/A	#N/A	#N/A	#N/A	#N/A	#N/A	#N/A	9	ENSG00000196405	EVL	protein_coding	Enah/Vasp-like [Source:HGNC Symbol;Acc:HGNC:20234]
APBA3	#N/A	#N/A	0.662745	#N/A	1.01683	#N/A	#N/A	#N/A	#N/A	#N/A	2.06452	#N/A	#N/A	0.442017	#N/A	#N/A	#N/A	#N/A	#N/A	#N/A	#N/A	#N/A	0.838474	#N/A	#N/A	#N/A	#N/A	#N/A	#N/A	#N/A	#N/A	#N/A	#N/A	#N/A	#N/A	#N/A	#N/A	#N/A	#N/A	#N/A	#N/A	#N/A	#N/A	#N/A	#N/A	#N/A	#N/A	#N/A	#N/A	#N/A	#N/A	0.841042	1.04167	#N/A	#N/A	#N/A	1.37857	2.12855	#N/A	#N/A	#N/A	#N/A	#N/A	9	ENSG00000011132	APBA3	protein_coding	amyloid beta precursor protein binding family A member 3 [Source:HGNC Symbol;Acc:HGNC:580]
ZNF595	#N/A	#N/A	#N/A	#N/A	#N/A	#N/A	0.717349	#N/A	#N/A	#N/A	1.24621	1.00793	#N/A	#N/A	#N/A	#N/A	#N/A	#N/A	#N/A	#N/A	#N/A	#N/A	#N/A	1.48847	#N/A	#N/A	#N/A	1.4657	#N/A	#N/A	#N/A	#N/A	#N/A	#N/A	#N/A	#N/A	#N/A	#N/A	#N/A	#N/A	#N/A	#N/A	#N/A	#N/A	#N/A	#N/A	#N/A	#N/A	#N/A	#N/A	#N/A	#N/A	#N/A	1.25181	#N/A	#N/A	1.1762	1.41765	#N/A	#N/A	#N/A	1.61914	#N/A	9	ENSG00000272602	ZNF595	protein_coding	zinc finger protein 595 [Source:HGNC Symbol;Acc:HGNC:27196]
#285731	#N/A	#N/A	0.562556	#N/A	#N/A	0.807605	#N/A	#N/A	#N/A	#N/A	1.58417	#N/A	#N/A	#N/A	0.952604	#N/A	#N/A	#N/A	#N/A	#N/A	#N/A	#N/A	#N/A	2.15493	#N/A	#N/A	1.24713	#N/A	#N/A	#N/A	#N/A	#N/A	#N/A	#N/A	#N/A	#N/A	#N/A	#N/A	#N/A	#N/A	#N/A	#N/A	#N/A	#N/A	#N/A	#N/A	#N/A	#N/A	#N/A	#N/A	#N/A	0.408574	#N/A	#N/A	#N/A	1.32574	#N/A	1.76038	#N/A	#N/A	#N/A	#N/A	#N/A	9	ENSG00000285731		lncRNA	Novel transcript, antisense to TBC1D5
RCC1	#N/A	#N/A	0.749092	1.17028	#N/A	1.53335	#N/A	#N/A	#N/A	#N/A	1.72397	#N/A	#N/A	0.559255	#N/A	0.821296	#N/A	#N/A	#N/A	#N/A	#N/A	#N/A	#N/A	#N/A	#N/A	#N/A	#N/A	#N/A	#N/A	#N/A	#N/A	#N/A	#N/A	#N/A	#N/A	#N/A	#N/A	#N/A	#N/A	#N/A	#N/A	#N/A	#N/A	#N/A	#N/A	#N/A	#N/A	#N/A	#N/A	#N/A	#N/A	#N/A	0.931671	#N/A	#N/A	1.2957	1.23286	#N/A	#N/A	#N/A	#N/A	#N/A	#N/A	9	ENSG00000180198	RCC1	protein_coding	regulator of chromosome condensation 1 [Source:HGNC Symbol;Acc:HGNC:1913]
ALKBH5	#N/A	#N/A	#N/A	#N/A	#N/A	#N/A	#N/A	#N/A	#N/A	#N/A	1.23203	#N/A	#N/A	#N/A	#N/A	#N/A	0.93507	#N/A	#N/A	0.782978	#N/A	#N/A	#N/A	1.30816	#N/A	#N/A	#N/A	#N/A	1.15872	#N/A	#N/A	#N/A	#N/A	#N/A	#N/A	#N/A	#N/A	#N/A	#N/A	#N/A	#N/A	#N/A	#N/A	#N/A	#N/A	#N/A	#N/A	#N/A	#N/A	#N/A	#N/A	1.20339	#N/A	#N/A	#N/A	1.06845	1.12197	#N/A	#N/A	#N/A	#N/A	#N/A	2.32017	9	ENSG00000091542	ALKBH5	protein_coding	alkB homolog 5, RNA demethylase [Source:HGNC Symbol;Acc:HGNC:25996]
INTS10	#N/A	#N/A	#N/A	#N/A	#N/A	0.71595	#N/A	#N/A	#N/A	#N/A	1.24752	#N/A	#N/A	#N/A	#N/A	#N/A	#N/A	#N/A	#N/A	1.00474	#N/A	#N/A	#N/A	#N/A	#N/A	#N/A	#N/A	#N/A	#N/A	#N/A	#N/A	#N/A	#N/A	#N/A	#N/A	#N/A	#N/A	#N/A	#N/A	#N/A	#N/A	#N/A	#N/A	#N/A	#N/A	#N/A	#N/A	#N/A	0.620195	#N/A	#N/A	0.466463	#N/A	#N/A	#N/A	0.698204	2.12159	0.809956	#N/A	0.840173	#N/A	#N/A	#N/A	9	ENSG00000104613	INTS10	protein_coding	integrator complex subunit 10 [Source:HGNC Symbol;Acc:HGNC:25548]
MDC1#137337	#N/A	#N/A	#N/A	#N/A	#N/A	0.939804	#N/A	#N/A	#N/A	#N/A	1.07769	#N/A	#N/A	#N/A	#N/A	#N/A	#N/A	#N/A	#N/A	#N/A	#N/A	#N/A	#N/A	0.772272	#N/A	#N/A	1.07456	0.809035	1.14039	#N/A	#N/A	#N/A	#N/A	#N/A	#N/A	#N/A	#N/A	#N/A	#N/A	#N/A	#N/A	#N/A	#N/A	#N/A	#N/A	#N/A	#N/A	#N/A	#N/A	#N/A	#N/A	0.497501	#N/A	#N/A	#N/A	0.825208	#N/A	0.803344	#N/A	#N/A	#N/A	#N/A	#N/A	9	ENSG00000137337	MDC1	protein_coding	mediator of DNA damage checkpoint 1 [Source:HGNC Symbol;Acc:HGNC:21163]
NUDT7	#N/A	#N/A	#N/A	#N/A	#N/A	#N/A	1.624	#N/A	#N/A	#N/A	1.52092	#N/A	#N/A	0.647607	#N/A	#N/A	#N/A	1.53366	#N/A	#N/A	#N/A	1.30384	#N/A	#N/A	#N/A	#N/A	0.999547	#N/A	#N/A	#N/A	#N/A	#N/A	#N/A	#N/A	#N/A	#N/A	0.36723	#N/A	#N/A	#N/A	#N/A	#N/A	#N/A	#N/A	#N/A	#N/A	#N/A	#N/A	#N/A	#N/A	#N/A	1.03275	#N/A	#N/A	3.02277	#N/A	#N/A	#N/A	#N/A	#N/A	#N/A	#N/A	#N/A	9	ENSG00000140876	NUDT7	protein_coding	nudix hydrolase 7 [Source:HGNC Symbol;Acc:HGNC:8054]
MFSD1	#N/A	#N/A	#N/A	#N/A	#N/A	#N/A	#N/A	#N/A	#N/A	#N/A	1.19754	#N/A	#N/A	#N/A	#N/A	#N/A	#N/A	#N/A	#N/A	#N/A	#N/A	#N/A	#N/A	#N/A	#N/A	#N/A	#N/A	#N/A	#N/A	#N/A	#N/A	#N/A	#N/A	#N/A	#N/A	#N/A	#N/A	#N/A	0.213602	#N/A	#N/A	#N/A	#N/A	#N/A	#N/A	#N/A	#N/A	#N/A	#N/A	#N/A	#N/A	0.428066	#N/A	0.772978	#N/A	0.855934	1.84232	0.90466	#N/A	1.44501	#N/A	0.91852	#N/A	9	ENSG00000118855	MFSD1	protein_coding	major facilitator superfamily domain containing 1 [Source:HGNC Symbol;Acc:HGNC:25874]
EEF2K#103319	#N/A	#N/A	#N/A	#N/A	#N/A	#N/A	#N/A	#N/A	#N/A	#N/A	1.27452	#N/A	#N/A	#N/A	#N/A	#N/A	#N/A	#N/A	#N/A	#N/A	#N/A	#N/A	#N/A	#N/A	#N/A	#N/A	#N/A	#N/A	#N/A	#N/A	#N/A	#N/A	#N/A	#N/A	#N/A	#N/A	#N/A	#N/A	#N/A	#N/A	#N/A	#N/A	#N/A	#N/A	#N/A	#N/A	#N/A	#N/A	#N/A	#N/A	0.295335	2.09216	#N/A	#N/A	2.27559	1.5266	1.66871	1.74741	#N/A	0.684542	#N/A	0.998342	#N/A	9	ENSG00000103319	EEF2K	protein_coding	eukaryotic elongation factor 2 kinase [Source:HGNC Symbol;Acc:HGNC:24615]
IDS	#N/A	#N/A	#N/A	#N/A	#N/A	#N/A	#N/A	#N/A	#N/A	#N/A	0.977839	#N/A	#N/A	#N/A	#N/A	#N/A	#N/A	#N/A	#N/A	#N/A	#N/A	#N/A	#N/A	#N/A	#N/A	#N/A	#N/A	#N/A	#N/A	#N/A	#N/A	#N/A	#N/A	#N/A	#N/A	#N/A	0.595755	#N/A	0.904471	#N/A	#N/A	#N/A	0.62866	0.36647	0.486094	#N/A	0.486317	0.289506	#N/A	0.715686	#N/A	#N/A	#N/A	#N/A	#N/A	#N/A	#N/A	#N/A	#N/A	#N/A	#N/A	#N/A	#N/A	9	ENSG00000010404	IDS	protein_coding	iduronate 2-sulfatase [Source:HGNC Symbol;Acc:HGNC:5389]
CMC1	#N/A	#N/A	#N/A	#N/A	#N/A	0.416577	#N/A	#N/A	#N/A	#N/A	1.03202	#N/A	#N/A	#N/A	0.327828	#N/A	#N/A	#N/A	#N/A	1.44653	#N/A	#N/A	#N/A	#N/A	#N/A	#N/A	#N/A	#N/A	#N/A	#N/A	#N/A	#N/A	#N/A	#N/A	#N/A	#N/A	#N/A	#N/A	0.323821	#N/A	#N/A	#N/A	#N/A	#N/A	#N/A	#N/A	#N/A	#N/A	#N/A	0.187303	#N/A	#N/A	#N/A	#N/A	#N/A	#N/A	2.40777	0.579557	#N/A	1.30969	#N/A	#N/A	#N/A	9	ENSG00000187118	CMC1	protein_coding	C-X9-C motif containing 1 [Source:HGNC Symbol;Acc:HGNC:28783]
CHRM5	#N/A	#N/A	#N/A	#N/A	#N/A	#N/A	#N/A	#N/A	#N/A	#N/A	1.20658	#N/A	#N/A	#N/A	#N/A	#N/A	1.15496	#N/A	#N/A	#N/A	#N/A	#N/A	#N/A	1.05837	#N/A	#N/A	0.632529	#N/A	2.56241	#N/A	#N/A	#N/A	#N/A	0.975781	#N/A	#N/A	#N/A	#N/A	#N/A	#N/A	#N/A	#N/A	0.255083	#N/A	#N/A	#N/A	#N/A	#N/A	#N/A	#N/A	#N/A	#N/A	#N/A	#N/A	#N/A	#N/A	1.17324	1.32103	#N/A	#N/A	#N/A	#N/A	#N/A	9	ENSG00000184984	CHRM5	protein_coding	cholinergic receptor muscarinic 5 [Source:HGNC Symbol;Acc:HGNC:1954]
DDX52#278053	#N/A	#N/A	#N/A	#N/A	#N/A	#N/A	#N/A	#N/A	#N/A	#N/A	0.758101	#N/A	#N/A	#N/A	0.29174	#N/A	#N/A	#N/A	#N/A	1.27069	#N/A	0.767623	#N/A	#N/A	#N/A	#N/A	0.789395	#N/A	#N/A	#N/A	#N/A	#N/A	#N/A	#N/A	#N/A	#N/A	#N/A	#N/A	#N/A	#N/A	#N/A	#N/A	#N/A	#N/A	#N/A	#N/A	0.134241	#N/A	#N/A	#N/A	#N/A	0.28206	#N/A	#N/A	#N/A	#N/A	2.02673	1.55304	#N/A	#N/A	#N/A	#N/A	#N/A	9	ENSG00000278053	DDX52	protein_coding	DExD-box helicase 52 [Source:HGNC Symbol;Acc:HGNC:20038]
#238039	#N/A	#N/A	0.635442	#N/A	#N/A	1.42386	#N/A	#N/A	#N/A	#N/A	1.04477	#N/A	#N/A	#N/A	#N/A	#N/A	#N/A	#N/A	1.60619	#N/A	#N/A	#N/A	#N/A	#N/A	#N/A	#N/A	#N/A	#N/A	#N/A	#N/A	#N/A	#N/A	#N/A	#N/A	#N/A	#N/A	#N/A	#N/A	#N/A	#N/A	#N/A	#N/A	0.645701	0.959255	#N/A	#N/A	0.551245	#N/A	#N/A	0.742334	#N/A	0.736188	#N/A	#N/A	#N/A	#N/A	#N/A	#N/A	#N/A	#N/A	#N/A	#N/A	#N/A	9	ENSG00000238039		lncRNA	novel transcript
ZNF543	#N/A	#N/A	0.510965	#N/A	#N/A	#N/A	#N/A	#N/A	#N/A	#N/A	1.10493	#N/A	#N/A	#N/A	0.907704	1.16252	#N/A	#N/A	#N/A	#N/A	1.33372	#N/A	#N/A	#N/A	#N/A	#N/A	#N/A	#N/A	#N/A	#N/A	0.592699	#N/A	#N/A	#N/A	#N/A	#N/A	#N/A	#N/A	#N/A	#N/A	#N/A	#N/A	0.270224	#N/A	#N/A	#N/A	#N/A	#N/A	#N/A	#N/A	#N/A	1.00046	#N/A	#N/A	#N/A	#N/A	#N/A	1.45413	#N/A	#N/A	#N/A	#N/A	#N/A	9	ENSG00000178229	ZNF543	protein_coding	zinc finger protein 543 [Source:HGNC Symbol;Acc:HGNC:25281]
PPP1R12A	#N/A	#N/A	#N/A	#N/A	#N/A	#N/A	#N/A	#N/A	#N/A	#N/A	0.642776	#N/A	#N/A	#N/A	#N/A	#N/A	#N/A	#N/A	#N/A	0.457914	#N/A	#N/A	#N/A	#N/A	#N/A	#N/A	#N/A	#N/A	#N/A	#N/A	#N/A	#N/A	#N/A	#N/A	#N/A	#N/A	0.156124	#N/A	0.208636	#N/A	#N/A	#N/A	0.156015	0.144068	#N/A	#N/A	0.159888	0.0991396	#N/A	0.174083	#N/A	#N/A	#N/A	#N/A	#N/A	#N/A	#N/A	#N/A	#N/A	#N/A	#N/A	#N/A	#N/A	9	ENSG00000058272	PPP1R12A	protein_coding	protein phosphatase 1 regulatory subunit 12A [Source:HGNC Symbol;Acc:HGNC:7618]
TMED2-DT	#N/A	#N/A	0.896856	1.18883	#N/A	#N/A	#N/A	#N/A	#N/A	#N/A	1.03925	#N/A	#N/A	#N/A	#N/A	#N/A	1.36021	#N/A	#N/A	#N/A	#N/A	#N/A	#N/A	1.04179	#N/A	#N/A	#N/A	2.13345	#N/A	#N/A	#N/A	#N/A	#N/A	#N/A	#N/A	#N/A	#N/A	#N/A	#N/A	#N/A	#N/A	#N/A	#N/A	#N/A	#N/A	#N/A	#N/A	#N/A	#N/A	#N/A	#N/A	#N/A	1.06063	#N/A	#N/A	1.65647	0.775767	#N/A	#N/A	#N/A	#N/A	#N/A	#N/A	9	ENSG00000247373	TMED2-DT	lncRNA	TMED2 divergent transcript [Source:HGNC Symbol;Acc:HGNC:53346]
APPBP2	#N/A	#N/A	#N/A	#N/A	#N/A	0.33346	#N/A	#N/A	#N/A	#N/A	0.606366	#N/A	#N/A	#N/A	#N/A	#N/A	#N/A	#N/A	#N/A	0.744131	#N/A	#N/A	#N/A	1.11838	#N/A	#N/A	0.275315	#N/A	#N/A	#N/A	#N/A	#N/A	#N/A	#N/A	#N/A	#N/A	#N/A	#N/A	#N/A	#N/A	#N/A	#N/A	#N/A	#N/A	#N/A	#N/A	0.150367	#N/A	0.863018	#N/A	#N/A	#N/A	#N/A	#N/A	#N/A	#N/A	1.45396	#N/A	#N/A	#N/A	#N/A	#N/A	0.747098	9	ENSG00000062725	APPBP2	protein_coding	amyloid beta precursor protein binding protein 2 [Source:HGNC Symbol;Acc:HGNC:622]
LINC00824#254275	#N/A	#N/A	#N/A	1.10457	#N/A	2.50626	#N/A	#N/A	#N/A	#N/A	1.00025	#N/A	#N/A	#N/A	#N/A	1.69029	#N/A	#N/A	#N/A	#N/A	#N/A	#N/A	#N/A	1.06573	#N/A	#N/A	#N/A	#N/A	#N/A	#N/A	#N/A	#N/A	#N/A	#N/A	#N/A	#N/A	#N/A	#N/A	#N/A	#N/A	#N/A	#N/A	0.302885	#N/A	#N/A	#N/A	#N/A	#N/A	#N/A	0.491816	#N/A	0.489998	#N/A	#N/A	#N/A	1.47015	#N/A	#N/A	#N/A	#N/A	#N/A	#N/A	#N/A	9	ENSG00000254275	LINC00824	lncRNA	long intergenic non-protein coding RNA 824 [Source:HGNC Symbol;Acc:HGNC:50281]
BUD13	#N/A	#N/A	#N/A	#N/A	#N/A	#N/A	1.20937	#N/A	#N/A	#N/A	1.01203	#N/A	#N/A	#N/A	#N/A	#N/A	#N/A	#N/A	#N/A	1.65096	#N/A	#N/A	#N/A	1.50629	#N/A	#N/A	#N/A	1.1581	#N/A	#N/A	#N/A	#N/A	#N/A	#N/A	#N/A	#N/A	#N/A	#N/A	#N/A	#N/A	#N/A	#N/A	#N/A	#N/A	#N/A	#N/A	#N/A	#N/A	#N/A	#N/A	#N/A	#N/A	#N/A	#N/A	#N/A	1.01053	0.999647	0.994367	#N/A	#N/A	#N/A	1.32531	#N/A	9	ENSG00000137656	BUD13	protein_coding	BUD13 homolog [Source:HGNC Symbol;Acc:HGNC:28199]
AKAP10	#N/A	#N/A	#N/A	#N/A	0.471501	0.560332	0.747491	#N/A	#N/A	#N/A	0.604173	#N/A	#N/A	#N/A	#N/A	#N/A	#N/A	#N/A	#N/A	0.844559	#N/A	#N/A	#N/A	#N/A	#N/A	#N/A	#N/A	#N/A	#N/A	#N/A	#N/A	#N/A	#N/A	#N/A	#N/A	#N/A	#N/A	#N/A	#N/A	#N/A	#N/A	#N/A	#N/A	#N/A	#N/A	#N/A	#N/A	#N/A	1.21888	#N/A	#N/A	0.240547	#N/A	#N/A	0.437701	#N/A	1.59922	#N/A	#N/A	#N/A	#N/A	#N/A	#N/A	9	ENSG00000108599	AKAP10	protein_coding	A-kinase anchoring protein 10 [Source:HGNC Symbol;Acc:HGNC:368]
CD274	#N/A	#N/A	#N/A	#N/A	#N/A	#N/A	#N/A	#N/A	#N/A	#N/A	0.829521	#N/A	#N/A	1.34332	1.86861	2.09521	#N/A	#N/A	#N/A	#N/A	#N/A	1.25169	1.59123	0.84554	#N/A	#N/A	#N/A	#N/A	#N/A	#N/A	1.21158	#N/A	#N/A	#N/A	#N/A	#N/A	#N/A	#N/A	#N/A	#N/A	#N/A	#N/A	#N/A	#N/A	#N/A	#N/A	#N/A	#N/A	#N/A	#N/A	#N/A	0.905376	#N/A	#N/A	#N/A	#N/A	#N/A	#N/A	#N/A	#N/A	#N/A	#N/A	#N/A	9	ENSG00000120217	CD274	protein_coding	CD274 molecule [Source:HGNC Symbol;Acc:HGNC:17635]
ZNF132	#N/A	#N/A	1.1094	#N/A	#N/A	#N/A	1.48627	#N/A	#N/A	#N/A	0.841505	#N/A	2.20986	0.716849	1.26313	#N/A	#N/A	1.30479	1.37408	#N/A	#N/A	#N/A	#N/A	#N/A	#N/A	#N/A	#N/A	#N/A	#N/A	#N/A	#N/A	#N/A	#N/A	#N/A	#N/A	#N/A	#N/A	#N/A	#N/A	#N/A	#N/A	#N/A	#N/A	#N/A	#N/A	#N/A	#N/A	#N/A	#N/A	#N/A	#N/A	#N/A	#N/A	#N/A	#N/A	#N/A	#N/A	#N/A	#N/A	#N/A	#N/A	1.59244	#N/A	9	ENSG00000131849	ZNF132	protein_coding	zinc finger protein 132 [Source:HGNC Symbol;Acc:HGNC:12916]
#261267	#N/A	#N/A	#N/A	#N/A	#N/A	#N/A	#N/A	#N/A	#N/A	#N/A	0.948727	#N/A	#N/A	#N/A	#N/A	#N/A	#N/A	0.996153	#N/A	0.967754	#N/A	#N/A	1.18063	#N/A	1.10996	1.48242	#N/A	#N/A	#N/A	#N/A	#N/A	#N/A	#N/A	#N/A	#N/A	#N/A	0.546155	#N/A	#N/A	#N/A	#N/A	#N/A	#N/A	#N/A	#N/A	#N/A	#N/A	#N/A	#N/A	#N/A	#N/A	#N/A	#N/A	#N/A	#N/A	0.876919	2.73522	#N/A	#N/A	#N/A	#N/A	#N/A	#N/A	9	ENSG00000261267		lncRNA	novel transcript, antisense to N4BP1
VEPH1	#N/A	#N/A	2.03055	#N/A	2.34118	1.81919	1.21574	#N/A	#N/A	#N/A	0.716878	#N/A	#N/A	#N/A	#N/A	#N/A	#N/A	#N/A	#N/A	#N/A	#N/A	#N/A	#N/A	#N/A	#N/A	#N/A	#N/A	#N/A	#N/A	#N/A	#N/A	#N/A	#N/A	#N/A	#N/A	#N/A	#N/A	#N/A	#N/A	#N/A	#N/A	#N/A	#N/A	#N/A	#N/A	#N/A	#N/A	#N/A	#N/A	0.964124	#N/A	#N/A	#N/A	#N/A	#N/A	1.00167	#N/A	1.17651	#N/A	#N/A	#N/A	1.42691	#N/A	9	ENSG00000197415	VEPH1	protein_coding	ventricular zone expressed PH domain containing 1 [Source:HGNC Symbol;Acc:HGNC:25735]
NUP107	#N/A	#N/A	0.296997	#N/A	#N/A	0.540176	#N/A	#N/A	#N/A	#N/A	0.677033	#N/A	0.450233	0.289225	#N/A	#N/A	#N/A	#N/A	0.882353	#N/A	#N/A	#N/A	#N/A	#N/A	#N/A	#N/A	#N/A	#N/A	#N/A	#N/A	#N/A	#N/A	#N/A	#N/A	#N/A	#N/A	#N/A	#N/A	#N/A	#N/A	#N/A	#N/A	#N/A	#N/A	#N/A	#N/A	#N/A	#N/A	#N/A	#N/A	#N/A	0.262313	#N/A	0.615176	#N/A	#N/A	2.41761	#N/A	#N/A	#N/A	#N/A	#N/A	#N/A	9	ENSG00000111581	NUP107	protein_coding	nucleoporin 107 [Source:HGNC Symbol;Acc:HGNC:29914]
ZNF518A	#N/A	#N/A	#N/A	#N/A	#N/A	#N/A	0.462608	#N/A	#N/A	#N/A	0.622696	#N/A	#N/A	#N/A	#N/A	#N/A	#N/A	#N/A	#N/A	#N/A	#N/A	#N/A	#N/A	#N/A	#N/A	#N/A	#N/A	#N/A	#N/A	#N/A	#N/A	#N/A	#N/A	#N/A	#N/A	#N/A	#N/A	#N/A	0.121939	#N/A	#N/A	#N/A	0.134003	0.248819	#N/A	#N/A	0.131904	#N/A	0.826084	0.275682	#N/A	#N/A	#N/A	#N/A	#N/A	#N/A	1.06161	#N/A	#N/A	#N/A	#N/A	#N/A	#N/A	9	ENSG00000177853	ZNF518A	protein_coding	zinc finger protein 518A [Source:HGNC Symbol;Acc:HGNC:29009]
ZNF727	#N/A	#N/A	#N/A	#N/A	#N/A	#N/A	#N/A	#N/A	#N/A	#N/A	1.03943	#N/A	#N/A	#N/A	#N/A	#N/A	#N/A	#N/A	#N/A	#N/A	#N/A	#N/A	#N/A	#N/A	#N/A	#N/A	1.73893	2.70562	2.71461	#N/A	#N/A	#N/A	#N/A	#N/A	0.333332	#N/A	#N/A	#N/A	#N/A	#N/A	#N/A	#N/A	#N/A	0.525032	#N/A	#N/A	#N/A	#N/A	#N/A	0.35716	#N/A	#N/A	#N/A	#N/A	#N/A	#N/A	2.26459	#N/A	#N/A	#N/A	#N/A	3.81852	#N/A	9	ENSG00000214652	ZNF727	protein_coding	zinc finger protein 727 [Source:HGNC Symbol;Acc:HGNC:22785]
SLC16A6	#N/A	#N/A	#N/A	1.62356	#N/A	#N/A	#N/A	#N/A	#N/A	#N/A	0.819181	#N/A	#N/A	0.955196	2.94453	#N/A	1.28141	1.97008	#N/A	#N/A	#N/A	#N/A	#N/A	#N/A	#N/A	#N/A	#N/A	#N/A	#N/A	#N/A	1.03996	#N/A	#N/A	#N/A	#N/A	#N/A	#N/A	#N/A	#N/A	#N/A	#N/A	#N/A	#N/A	#N/A	#N/A	#N/A	#N/A	#N/A	#N/A	#N/A	#N/A	1.25734	#N/A	#N/A	#N/A	1.27067	#N/A	#N/A	#N/A	#N/A	#N/A	#N/A	#N/A	9	ENSG00000108932	SLC16A6	protein_coding	solute carrier family 16 member 6 [Source:HGNC Symbol;Acc:HGNC:10927]
KBTBD2	#N/A	#N/A	#N/A	#N/A	#N/A	#N/A	#N/A	#N/A	#N/A	#N/A	0.667522	#N/A	#N/A	#N/A	#N/A	#N/A	#N/A	#N/A	#N/A	2.70846	#N/A	0.947087	#N/A	1.48985	#N/A	#N/A	#N/A	#N/A	#N/A	#N/A	0.341945	#N/A	#N/A	#N/A	#N/A	#N/A	0.558492	#N/A	#N/A	#N/A	#N/A	#N/A	#N/A	#N/A	#N/A	#N/A	#N/A	#N/A	#N/A	#N/A	#N/A	#N/A	#N/A	#N/A	0.923232	#N/A	1.62279	1.38445	#N/A	#N/A	#N/A	#N/A	#N/A	9	ENSG00000170852	KBTBD2	protein_coding	kelch repeat and BTB domain containing 2 [Source:HGNC Symbol;Acc:HGNC:21751]
ST7-OT4	#N/A	#N/A	1.46148	2.18959	1.55904	#N/A	#N/A	#N/A	#N/A	#N/A	0.811454	#N/A	#N/A	#N/A	#N/A	#N/A	#N/A	#N/A	#N/A	#N/A	#N/A	#N/A	#N/A	#N/A	#N/A	#N/A	#N/A	1.75381	1.93917	#N/A	0.970955	#N/A	#N/A	#N/A	#N/A	#N/A	#N/A	#N/A	#N/A	#N/A	#N/A	#N/A	#N/A	#N/A	#N/A	#N/A	#N/A	#N/A	#N/A	#N/A	#N/A	0.939395	#N/A	#N/A	#N/A	#N/A	#N/A	1.5047	#N/A	#N/A	#N/A	#N/A	#N/A	9	ENSG00000214188	ST7-OT4	lncRNA	ST7 overlapping transcript 4 [Source:HGNC Symbol;Acc:HGNC:18835]
DUSP1	#N/A	#N/A	#N/A	#N/A	#N/A	#N/A	#N/A	#N/A	#N/A	#N/A	1.00063	#N/A	#N/A	#N/A	#N/A	#N/A	0.901997	#N/A	#N/A	#N/A	#N/A	#N/A	#N/A	#N/A	#N/A	#N/A	#N/A	2.15356	#N/A	#N/A	#N/A	#N/A	#N/A	#N/A	#N/A	#N/A	#N/A	#N/A	#N/A	#N/A	#N/A	#N/A	#N/A	#N/A	#N/A	#N/A	#N/A	#N/A	#N/A	#N/A	#N/A	5.86253	2.12198	#N/A	1.95357	2.27615	#N/A	2.43775	1.21097	#N/A	#N/A	#N/A	#N/A	9	ENSG00000120129	DUSP1	protein_coding	dual specificity phosphatase 1 [Source:HGNC Symbol;Acc:HGNC:3064]
PEMT	#N/A	#N/A	#N/A	#N/A	#N/A	#N/A	#N/A	#N/A	#N/A	#N/A	#N/A	1.2939	#N/A	0.722183	#N/A	0.57561	0.957359	#N/A	#N/A	#N/A	#N/A	#N/A	#N/A	#N/A	#N/A	#N/A	1.12815	1.30216	1.34998	#N/A	#N/A	#N/A	#N/A	#N/A	#N/A	#N/A	#N/A	#N/A	#N/A	#N/A	#N/A	#N/A	#N/A	#N/A	#N/A	#N/A	#N/A	#N/A	#N/A	#N/A	#N/A	#N/A	#N/A	#N/A	2.00248	#N/A	1.09601	#N/A	#N/A	#N/A	#N/A	#N/A	#N/A	9	ENSG00000133027	PEMT	protein_coding	phosphatidylethanolamine N-methyltransferase [Source:HGNC Symbol;Acc:HGNC:8830]
PIGW#277161	#N/A	#N/A	1.4227	#N/A	1.295	0.955898	#N/A	#N/A	#N/A	#N/A	#N/A	#N/A	2.22319	#N/A	#N/A	#N/A	1.18019	#N/A	#N/A	#N/A	#N/A	#N/A	#N/A	#N/A	#N/A	#N/A	#N/A	#N/A	#N/A	#N/A	#N/A	#N/A	#N/A	#N/A	#N/A	#N/A	0.766326	#N/A	#N/A	#N/A	#N/A	#N/A	#N/A	#N/A	#N/A	#N/A	#N/A	#N/A	#N/A	#N/A	#N/A	2.36744	1.58869	#N/A	#N/A	#N/A	#N/A	0.749278	#N/A	#N/A	#N/A	#N/A	#N/A	9	ENSG00000277161	PIGW	protein_coding	phosphatidylinositol glycan anchor biosynthesis class W [Source:HGNC Symbol;Acc:HGNC:23213]
#261442	#N/A	#N/A	0.936355	#N/A	1.394	1.0555	#N/A	#N/A	#N/A	#N/A	#N/A	#N/A	2.26839	1.36587	1.59212	1.98633	#N/A	#N/A	#N/A	#N/A	#N/A	#N/A	#N/A	#N/A	#N/A	#N/A	1.90591	#N/A	#N/A	#N/A	#N/A	#N/A	#N/A	#N/A	#N/A	#N/A	#N/A	#N/A	#N/A	#N/A	#N/A	#N/A	#N/A	#N/A	#N/A	#N/A	#N/A	#N/A	#N/A	#N/A	#N/A	0.915015	#N/A	#N/A	#N/A	#N/A	#N/A	#N/A	#N/A	#N/A	#N/A	#N/A	#N/A	9	ENSG00000261442		lncRNA	novel transcript, antisense to MGRN1
FMO5	#N/A	#N/A	#N/A	#N/A	#N/A	#N/A	#N/A	#N/A	#N/A	#N/A	#N/A	#N/A	0.70927	#N/A	#N/A	#N/A	#N/A	#N/A	#N/A	#N/A	#N/A	#N/A	#N/A	#N/A	#N/A	#N/A	#N/A	#N/A	#N/A	#N/A	0.523426	1.31047	#N/A	#N/A	#N/A	#N/A	0.644533	#N/A	#N/A	#N/A	#N/A	#N/A	#N/A	#N/A	#N/A	#N/A	#N/A	#N/A	#N/A	#N/A	#N/A	0.340165	1.00833	#N/A	#N/A	#N/A	1.512	0.86455	1.19039	#N/A	#N/A	#N/A	#N/A	9	ENSG00000131781	FMO5	protein_coding	flavin containing dimethylaniline monoxygenase 5 [Source:HGNC Symbol;Acc:HGNC:3773]
FAM186B	#N/A	#N/A	1.34445	#N/A	2.75058	2.24969	#N/A	#N/A	#N/A	#N/A	#N/A	#N/A	1.52827	#N/A	2.00215	#N/A	#N/A	#N/A	#N/A	#N/A	#N/A	#N/A	#N/A	#N/A	#N/A	#N/A	#N/A	#N/A	#N/A	#N/A	#N/A	#N/A	#N/A	#N/A	#N/A	#N/A	#N/A	#N/A	0.445637	#N/A	#N/A	#N/A	#N/A	#N/A	#N/A	#N/A	#N/A	#N/A	#N/A	#N/A	#N/A	0.659564	#N/A	#N/A	#N/A	#N/A	#N/A	1.69999	#N/A	#N/A	#N/A	#N/A	1.05744	9	ENSG00000135436	FAM186B	protein_coding	family with sequence similarity 186 member B [Source:HGNC Symbol;Acc:HGNC:25296]
#286677	#N/A	#N/A	2.00148	#N/A	1.04623	#N/A	#N/A	#N/A	#N/A	#N/A	#N/A	#N/A	1.62429	2.75043	1.70009	#N/A	0.848944	1.39687	#N/A	#N/A	#N/A	#N/A	#N/A	#N/A	#N/A	#N/A	#N/A	#N/A	#N/A	#N/A	#N/A	#N/A	#N/A	#N/A	#N/A	#N/A	#N/A	#N/A	#N/A	#N/A	#N/A	#N/A	#N/A	#N/A	#N/A	#N/A	#N/A	#N/A	#N/A	#N/A	#N/A	5.59811	1.43411	#N/A	#N/A	#N/A	#N/A	#N/A	#N/A	#N/A	#N/A	#N/A	#N/A	9	ENSG00000286677		lncRNA	novel transcript
#259712	#N/A	#N/A	#N/A	#N/A	#N/A	2.82104	#N/A	#N/A	#N/A	#N/A	#N/A	#N/A	1.27622	#N/A	#N/A	1.011	1.28029	#N/A	1.7807	1.0379	#N/A	#N/A	#N/A	#N/A	#N/A	#N/A	#N/A	#N/A	#N/A	#N/A	#N/A	#N/A	#N/A	#N/A	#N/A	#N/A	#N/A	#N/A	#N/A	#N/A	#N/A	#N/A	#N/A	#N/A	#N/A	#N/A	#N/A	#N/A	#N/A	#N/A	#N/A	#N/A	#N/A	1.42923	#N/A	#N/A	0.847167	1.07892	#N/A	#N/A	#N/A	#N/A	#N/A	9	ENSG00000259712		lncRNA	novel transcript, antisense to MAPK6
LINC02117	#N/A	#N/A	3.36321	#N/A	#N/A	#N/A	#N/A	#N/A	#N/A	#N/A	#N/A	#N/A	1.45279	5.137	2.82369	2.48627	#N/A	1.19298	#N/A	#N/A	#N/A	#N/A	#N/A	#N/A	#N/A	#N/A	#N/A	#N/A	#N/A	#N/A	4.17314	#N/A	1.02692	#N/A	#N/A	#N/A	#N/A	#N/A	#N/A	#N/A	#N/A	#N/A	#N/A	#N/A	#N/A	#N/A	#N/A	#N/A	#N/A	#N/A	#N/A	3.47844	#N/A	#N/A	#N/A	#N/A	#N/A	#N/A	#N/A	#N/A	#N/A	#N/A	#N/A	9	ENSG00000248539	LINC02117	lncRNA	long intergenic non-protein coding RNA 2117 [Source:HGNC Symbol;Acc:HGNC:52972]
EDC3	#N/A	#N/A	0.325861	#N/A	#N/A	#N/A	#N/A	#N/A	#N/A	#N/A	#N/A	#N/A	0.650817	0.428966	0.660402	0.565892	#N/A	0.869343	#N/A	#N/A	#N/A	#N/A	#N/A	0.735779	#N/A	#N/A	#N/A	#N/A	1.38792	#N/A	#N/A	#N/A	#N/A	#N/A	#N/A	#N/A	#N/A	#N/A	#N/A	#N/A	#N/A	#N/A	#N/A	#N/A	#N/A	#N/A	#N/A	#N/A	#N/A	#N/A	#N/A	#N/A	#N/A	#N/A	#N/A	#N/A	1.16738	#N/A	#N/A	#N/A	#N/A	#N/A	#N/A	9	ENSG00000179151	EDC3	protein_coding	enhancer of mRNA decapping 3 [Source:HGNC Symbol;Acc:HGNC:26114]
CERS1	#N/A	#N/A	2.26355	#N/A	#N/A	#N/A	#N/A	#N/A	#N/A	#N/A	#N/A	#N/A	1.18382	1.65931	2.38447	#N/A	0.660395	#N/A	#N/A	#N/A	#N/A	#N/A	#N/A	#N/A	#N/A	#N/A	1.08755	#N/A	#N/A	#N/A	2.37755	#N/A	#N/A	#N/A	#N/A	#N/A	#N/A	#N/A	#N/A	#N/A	#N/A	#N/A	#N/A	#N/A	#N/A	#N/A	#N/A	#N/A	#N/A	#N/A	#N/A	2.09506	1.78587	#N/A	#N/A	#N/A	#N/A	#N/A	#N/A	#N/A	#N/A	#N/A	#N/A	9	ENSG00000223802	CERS1	protein_coding	ceramide synthase 1 [Source:HGNC Symbol;Acc:HGNC:14253]
RNF32	#N/A	#N/A	#N/A	#N/A	#N/A	#N/A	#N/A	#N/A	#N/A	#N/A	#N/A	#N/A	1.1115	#N/A	1.65235	#N/A	1.81194	1.0934	#N/A	1.20496	#N/A	1.23309	#N/A	#N/A	#N/A	#N/A	#N/A	#N/A	#N/A	#N/A	#N/A	#N/A	#N/A	#N/A	#N/A	#N/A	0.87217	#N/A	#N/A	#N/A	#N/A	#N/A	#N/A	#N/A	#N/A	#N/A	#N/A	#N/A	#N/A	#N/A	#N/A	#N/A	#N/A	#N/A	#N/A	#N/A	1.05114	#N/A	#N/A	#N/A	#N/A	#N/A	1.55737	9	ENSG00000105982	RNF32	protein_coding	ring finger protein 32 [Source:HGNC Symbol;Acc:HGNC:17118]
CECR3	#N/A	#N/A	5.39213	2.13597	1.13919	0.871548	#N/A	#N/A	#N/A	#N/A	#N/A	#N/A	#N/A	#N/A	1.92388	#N/A	#N/A	#N/A	#N/A	#N/A	#N/A	#N/A	1.47801	#N/A	#N/A	#N/A	1.66978	#N/A	#N/A	#N/A	#N/A	#N/A	#N/A	#N/A	#N/A	#N/A	#N/A	#N/A	#N/A	#N/A	#N/A	#N/A	#N/A	#N/A	#N/A	#N/A	#N/A	#N/A	#N/A	#N/A	#N/A	#N/A	1.55298	#N/A	#N/A	#N/A	#N/A	#N/A	#N/A	#N/A	#N/A	0.692629	#N/A	9	ENSG00000241832	CECR3	lncRNA	cat eye syndrome chromosome region, candidate 3 [Source:HGNC Symbol;Acc:HGNC:1841]
#274667	#N/A	#N/A	1.70885	#N/A	#N/A	#N/A	#N/A	#N/A	#N/A	#N/A	#N/A	#N/A	#N/A	#N/A	#N/A	#N/A	#N/A	#N/A	1.30939	#N/A	#N/A	#N/A	#N/A	#N/A	1.24482	#N/A	#N/A	1.76263	1.94744	#N/A	1.54538	#N/A	#N/A	#N/A	#N/A	#N/A	#N/A	#N/A	#N/A	#N/A	#N/A	#N/A	#N/A	#N/A	#N/A	#N/A	#N/A	#N/A	#N/A	#N/A	#N/A	1.57873	#N/A	1.76852	#N/A	#N/A	#N/A	#N/A	#N/A	#N/A	#N/A	1.63831	#N/A	9	ENSG00000274667		lncRNA	novel transcript, sense intronic to
#266993	#N/A	#N/A	3.26645	#N/A	#N/A	#N/A	#N/A	#N/A	#N/A	#N/A	#N/A	#N/A	#N/A	1.12419	1.62527	1.51484	#N/A	#N/A	#N/A	#N/A	#N/A	#N/A	#N/A	#N/A	#N/A	#N/A	1.29529	#N/A	#N/A	#N/A	#N/A	#N/A	#N/A	#N/A	#N/A	#N/A	#N/A	#N/A	#N/A	#N/A	#N/A	#N/A	0.330814	#N/A	1.07888	#N/A	0.536612	#N/A	#N/A	#N/A	#N/A	2.08627	#N/A	#N/A	#N/A	#N/A	#N/A	#N/A	#N/A	#N/A	#N/A	#N/A	#N/A	9	ENSG00000266993		lncRNA	novel transcript, antisense to NRD1
#286644	#N/A	#N/A	4.50438	1.23016	#N/A	#N/A	#N/A	#N/A	#N/A	#N/A	#N/A	#N/A	#N/A	1.80646	2.0707	1.93583	#N/A	#N/A	#N/A	#N/A	#N/A	#N/A	1.08135	#N/A	#N/A	#N/A	#N/A	#N/A	#N/A	#N/A	3.77548	#N/A	#N/A	#N/A	#N/A	#N/A	#N/A	#N/A	#N/A	#N/A	#N/A	#N/A	#N/A	#N/A	#N/A	#N/A	#N/A	#N/A	#N/A	#N/A	#N/A	1.85838	1.55576	#N/A	#N/A	#N/A	#N/A	#N/A	#N/A	#N/A	#N/A	#N/A	#N/A	9	ENSG00000286644		lncRNA	novel transcript
#231132	#N/A	#N/A	2.60947	2.24778	1.18217	0.869045	#N/A	#N/A	#N/A	#N/A	#N/A	#N/A	#N/A	2.00714	#N/A	#N/A	#N/A	1.69024	#N/A	#N/A	#N/A	#N/A	#N/A	#N/A	#N/A	#N/A	1.66691	#N/A	#N/A	#N/A	4.68359	#N/A	1.37184	#N/A	#N/A	#N/A	#N/A	#N/A	#N/A	#N/A	#N/A	#N/A	#N/A	#N/A	#N/A	#N/A	#N/A	#N/A	#N/A	#N/A	#N/A	#N/A	#N/A	#N/A	#N/A	#N/A	#N/A	#N/A	#N/A	#N/A	#N/A	#N/A	#N/A	9	ENSG00000231132		lncRNA	novel transcript
YAE1-DT	#N/A	#N/A	2.40303	2.41934	1.29983	1.01291	#N/A	#N/A	#N/A	#N/A	#N/A	#N/A	#N/A	#N/A	#N/A	#N/A	#N/A	#N/A	#N/A	#N/A	#N/A	#N/A	#N/A	#N/A	#N/A	#N/A	2.01541	#N/A	#N/A	#N/A	#N/A	#N/A	#N/A	#N/A	#N/A	#N/A	#N/A	#N/A	#N/A	#N/A	#N/A	#N/A	#N/A	#N/A	#N/A	#N/A	#N/A	#N/A	#N/A	#N/A	0.413486	0.947558	#N/A	#N/A	#N/A	#N/A	#N/A	0.771132	#N/A	#N/A	#N/A	0.838502	#N/A	9	ENSG00000227172	YAE1-DT	lncRNA	YAE1 divergent transcript [Source:HGNC Symbol;Acc:HGNC:55820]
#255182	#N/A	#N/A	1.74721	1.30339	#N/A	1.02137	#N/A	#N/A	#N/A	#N/A	#N/A	#N/A	#N/A	1.89094	1.48673	1.9627	1.15836	#N/A	#N/A	#N/A	#N/A	#N/A	#N/A	#N/A	#N/A	#N/A	#N/A	#N/A	#N/A	#N/A	2.20222	#N/A	#N/A	#N/A	#N/A	#N/A	#N/A	#N/A	#N/A	#N/A	#N/A	#N/A	#N/A	#N/A	#N/A	#N/A	#N/A	#N/A	#N/A	#N/A	#N/A	3.0992	#N/A	#N/A	#N/A	#N/A	#N/A	#N/A	#N/A	#N/A	#N/A	#N/A	#N/A	9	ENSG00000255182		lncRNA	novel transcript, antisense to PPP1R16A
#259715	#N/A	#N/A	1.9914	1.22288	#N/A	#N/A	1.06533	#N/A	#N/A	#N/A	#N/A	#N/A	#N/A	0.603944	1.90621	#N/A	#N/A	#N/A	#N/A	#N/A	#N/A	#N/A	#N/A	#N/A	#N/A	#N/A	1.54694	#N/A	#N/A	#N/A	#N/A	#N/A	#N/A	#N/A	#N/A	#N/A	#N/A	#N/A	#N/A	#N/A	#N/A	#N/A	#N/A	#N/A	#N/A	#N/A	#N/A	#N/A	#N/A	#N/A	#N/A	#N/A	1.37144	#N/A	#N/A	0.838342	#N/A	#N/A	#N/A	#N/A	#N/A	1.1277	#N/A	9	ENSG00000259715		lncRNA	novel transcript
HHLA3	#N/A	#N/A	1.38995	#N/A	1.13414	#N/A	1.11728	#N/A	#N/A	#N/A	#N/A	#N/A	#N/A	#N/A	1.14974	#N/A	#N/A	#N/A	#N/A	#N/A	#N/A	#N/A	#N/A	#N/A	1.46346	#N/A	2.38856	#N/A	#N/A	#N/A	#N/A	#N/A	#N/A	#N/A	#N/A	#N/A	#N/A	#N/A	0.342352	#N/A	#N/A	#N/A	0.497136	#N/A	#N/A	#N/A	#N/A	#N/A	#N/A	#N/A	#N/A	#N/A	#N/A	#N/A	1.26497	#N/A	#N/A	#N/A	#N/A	#N/A	#N/A	#N/A	#N/A	9	ENSG00000197568	HHLA3	lncRNA	HERV-H LTR-associating 3 [Source:HGNC Symbol;Acc:HGNC:4906]
SERPINA5	#N/A	#N/A	0.149969	#N/A	#N/A	#N/A	#N/A	#N/A	#N/A	#N/A	#N/A	#N/A	#N/A	#N/A	#N/A	#N/A	#N/A	#N/A	#N/A	#N/A	#N/A	#N/A	#N/A	#N/A	#N/A	#N/A	#N/A	#N/A	#N/A	#N/A	#N/A	#N/A	#N/A	#N/A	#N/A	#N/A	0.0264982	#N/A	0.0235846	#N/A	#N/A	#N/A	0.0329273	#N/A	0.0183703	#N/A	0.0278724	0.0133696	#N/A	0.0331968	#N/A	#N/A	0.11594	#N/A	#N/A	#N/A	#N/A	#N/A	#N/A	#N/A	#N/A	#N/A	#N/A	9	ENSG00000188488	SERPINA5	protein_coding	serpin family A member 5 [Source:HGNC Symbol;Acc:HGNC:8723]
FKBP2	#N/A	#N/A	1.40863	1.46494	2.03079	#N/A	1.30348	#N/A	#N/A	#N/A	#N/A	#N/A	#N/A	0.730898	#N/A	#N/A	#N/A	1.48993	#N/A	#N/A	#N/A	#N/A	#N/A	#N/A	#N/A	#N/A	#N/A	#N/A	#N/A	#N/A	#N/A	#N/A	#N/A	#N/A	#N/A	#N/A	#N/A	#N/A	#N/A	#N/A	#N/A	#N/A	#N/A	#N/A	#N/A	#N/A	#N/A	#N/A	#N/A	#N/A	#N/A	#N/A	#N/A	#N/A	#N/A	1.14634	#N/A	1.59863	#N/A	#N/A	#N/A	#N/A	1.41669	9	ENSG00000173486	FKBP2	protein_coding	FKBP prolyl isomerase 2 [Source:HGNC Symbol;Acc:HGNC:3718]
SELENOW	#N/A	#N/A	0.410383	#N/A	#N/A	#N/A	#N/A	#N/A	#N/A	#N/A	#N/A	#N/A	#N/A	1.60321	#N/A	0.841736	0.350838	0.387524	0.243859	#N/A	#N/A	#N/A	#N/A	#N/A	#N/A	#N/A	0.236827	0.324932	#N/A	#N/A	#N/A	#N/A	#N/A	#N/A	#N/A	#N/A	#N/A	#N/A	#N/A	#N/A	#N/A	#N/A	#N/A	#N/A	#N/A	#N/A	#N/A	#N/A	#N/A	#N/A	#N/A	1.57372	#N/A	#N/A	#N/A	#N/A	#N/A	#N/A	#N/A	#N/A	#N/A	#N/A	#N/A	9	ENSG00000178980	SELENOW	protein_coding	selenoprotein W [Source:HGNC Symbol;Acc:HGNC:10752]
EFNA5	#N/A	#N/A	1.7933	#N/A	1.38962	3.25235	1.11117	#N/A	#N/A	#N/A	#N/A	#N/A	#N/A	#N/A	#N/A	#N/A	#N/A	#N/A	#N/A	#N/A	#N/A	#N/A	#N/A	#N/A	#N/A	#N/A	1.37162	#N/A	4.62453	#N/A	#N/A	#N/A	#N/A	#N/A	#N/A	#N/A	#N/A	#N/A	#N/A	#N/A	#N/A	#N/A	#N/A	#N/A	#N/A	#N/A	#N/A	#N/A	#N/A	#N/A	#N/A	0.944861	#N/A	#N/A	1.39541	#N/A	1.21317	#N/A	#N/A	#N/A	#N/A	#N/A	#N/A	9	ENSG00000184349	EFNA5	protein_coding	ephrin A5 [Source:HGNC Symbol;Acc:HGNC:3225]
APOA1-AS	#N/A	#N/A	1.00573	#N/A	#N/A	#N/A	1.21339	#N/A	#N/A	#N/A	#N/A	#N/A	#N/A	0.98192	#N/A	#N/A	1.54382	#N/A	#N/A	1.03021	#N/A	#N/A	#N/A	1.33809	#N/A	#N/A	#N/A	#N/A	#N/A	#N/A	#N/A	#N/A	#N/A	#N/A	#N/A	#N/A	#N/A	#N/A	#N/A	#N/A	#N/A	#N/A	#N/A	#N/A	#N/A	#N/A	#N/A	#N/A	#N/A	#N/A	#N/A	1.05212	#N/A	#N/A	#N/A	#N/A	0.875286	2.55148	#N/A	#N/A	#N/A	#N/A	#N/A	9	ENSG00000235910	APOA1-AS	lncRNA	APOA1 antisense RNA [Source:HGNC Symbol;Acc:HGNC:40079]
LINC02915	#N/A	#N/A	0.660281	#N/A	#N/A	#N/A	#N/A	#N/A	#N/A	#N/A	#N/A	#N/A	#N/A	0.755923	#N/A	#N/A	#N/A	#N/A	#N/A	#N/A	#N/A	#N/A	#N/A	#N/A	#N/A	#N/A	#N/A	#N/A	#N/A	#N/A	0.451516	#N/A	#N/A	#N/A	#N/A	#N/A	#N/A	#N/A	0.262608	#N/A	#N/A	#N/A	2.02725	0.0724965	#N/A	#N/A	0.473994	#N/A	#N/A	0.451691	#N/A	0.836286	#N/A	#N/A	#N/A	#N/A	#N/A	#N/A	#N/A	#N/A	#N/A	#N/A	#N/A	9	ENSG00000175746	LINC02915	lncRNA	long intergenic non-protein coding RNA 2915 [Source:HGNC Symbol;Acc:HGNC:33797]
SLC39A6	#N/A	#N/A	1.03392	#N/A	#N/A	0.99552	#N/A	#N/A	#N/A	#N/A	#N/A	#N/A	#N/A	#N/A	#N/A	#N/A	1.07996	#N/A	#N/A	#N/A	#N/A	#N/A	#N/A	#N/A	#N/A	#N/A	#N/A	#N/A	#N/A	#N/A	#N/A	#N/A	#N/A	#N/A	#N/A	#N/A	0.896857	#N/A	0.889994	#N/A	#N/A	#N/A	0.564581	#N/A	#N/A	#N/A	0.613066	#N/A	#N/A	0.480443	#N/A	#N/A	#N/A	#N/A	#N/A	#N/A	#N/A	1.32253	#N/A	#N/A	#N/A	#N/A	#N/A	9	ENSG00000141424	SLC39A6	protein_coding	solute carrier family 39 member 6 [Source:HGNC Symbol;Acc:HGNC:18607]
#258601	#N/A	#N/A	1.73664	#N/A	#N/A	#N/A	#N/A	#N/A	#N/A	#N/A	#N/A	#N/A	#N/A	1.48504	1.247	#N/A	#N/A	#N/A	#N/A	#N/A	#N/A	#N/A	#N/A	#N/A	#N/A	#N/A	#N/A	#N/A	#N/A	#N/A	#N/A	#N/A	#N/A	#N/A	#N/A	#N/A	1.50021	#N/A	#N/A	#N/A	#N/A	#N/A	0.583369	#N/A	0.335677	#N/A	#N/A	#N/A	#N/A	#N/A	0.203798	1.06514	0.913652	#N/A	#N/A	#N/A	#N/A	#N/A	#N/A	#N/A	#N/A	#N/A	#N/A	9	ENSG00000258601		lncRNA	novel transcript, antisense to SLC25A21
#285928	#N/A	#N/A	1.4971	#N/A	#N/A	#N/A	#N/A	#N/A	#N/A	#N/A	#N/A	#N/A	#N/A	2.8441	#N/A	1.72283	#N/A	1.37836	#N/A	#N/A	#N/A	#N/A	#N/A	#N/A	#N/A	#N/A	#N/A	#N/A	#N/A	#N/A	3.09627	#N/A	1.20519	#N/A	#N/A	#N/A	#N/A	#N/A	#N/A	#N/A	#N/A	#N/A	#N/A	#N/A	#N/A	#N/A	#N/A	#N/A	#N/A	#N/A	#N/A	1.72473	2.53756	#N/A	#N/A	#N/A	#N/A	0.650818	#N/A	#N/A	#N/A	#N/A	#N/A	9	ENSG00000285928		lncRNA	novel transcript
#225408	#N/A	#N/A	1.28938	1.70964	#N/A	#N/A	#N/A	#N/A	#N/A	#N/A	#N/A	#N/A	#N/A	2.65146	#N/A	1.44989	0.81967	1.24392	#N/A	#N/A	#N/A	#N/A	#N/A	#N/A	#N/A	#N/A	#N/A	#N/A	#N/A	#N/A	2.11784	#N/A	#N/A	#N/A	#N/A	#N/A	#N/A	#N/A	#N/A	#N/A	#N/A	#N/A	#N/A	#N/A	#N/A	#N/A	#N/A	#N/A	#N/A	#N/A	#N/A	2.34064	2.2457	#N/A	#N/A	#N/A	#N/A	#N/A	#N/A	#N/A	#N/A	#N/A	#N/A	9	ENSG00000225408		lncRNA	novel transcript
#234758	#N/A	#N/A	1.72469	#N/A	#N/A	#N/A	#N/A	#N/A	#N/A	#N/A	#N/A	#N/A	#N/A	3.38016	0.843772	0.749856	#N/A	#N/A	#N/A	#N/A	#N/A	#N/A	#N/A	#N/A	#N/A	#N/A	#N/A	#N/A	#N/A	#N/A	1.62148	#N/A	#N/A	#N/A	#N/A	#N/A	0.99045	#N/A	#N/A	#N/A	#N/A	#N/A	0.627465	#N/A	#N/A	#N/A	#N/A	#N/A	#N/A	#N/A	#N/A	3.52624	0.631743	#N/A	#N/A	#N/A	#N/A	#N/A	#N/A	#N/A	#N/A	#N/A	#N/A	9	ENSG00000234758		lncRNA	novel transcript
#272477	#N/A	#N/A	1.36013	1.30348	#N/A	#N/A	#N/A	#N/A	#N/A	#N/A	#N/A	#N/A	#N/A	1.58892	1.32524	2.05472	#N/A	1.02469	#N/A	#N/A	#N/A	#N/A	#N/A	#N/A	#N/A	#N/A	#N/A	#N/A	#N/A	#N/A	1.38116	#N/A	#N/A	#N/A	#N/A	#N/A	#N/A	#N/A	#N/A	#N/A	#N/A	#N/A	#N/A	#N/A	#N/A	#N/A	#N/A	#N/A	#N/A	#N/A	#N/A	2.43698	1.68054	#N/A	#N/A	#N/A	#N/A	#N/A	#N/A	#N/A	#N/A	#N/A	#N/A	9	ENSG00000272477		lncRNA	novel transcript, sense intronic to SATB1
ISCA2	#N/A	#N/A	2.21435	#N/A	#N/A	#N/A	#N/A	#N/A	#N/A	#N/A	#N/A	#N/A	#N/A	#N/A	#N/A	#N/A	#N/A	#N/A	#N/A	#N/A	#N/A	#N/A	#N/A	#N/A	#N/A	#N/A	#N/A	#N/A	#N/A	#N/A	1.55233	#N/A	#N/A	#N/A	#N/A	#N/A	#N/A	#N/A	#N/A	#N/A	#N/A	#N/A	1.18984	#N/A	#N/A	#N/A	1.79068	#N/A	#N/A	0.973483	#N/A	1.69975	1.06166	0.509535	0.511853	#N/A	#N/A	#N/A	#N/A	#N/A	#N/A	#N/A	#N/A	9	ENSG00000165898	ISCA2	protein_coding	iron-sulfur cluster assembly 2 [Source:HGNC Symbol;Acc:HGNC:19857]
LINC01946	#N/A	#N/A	1.27343	#N/A	#N/A	#N/A	#N/A	#N/A	#N/A	#N/A	#N/A	#N/A	#N/A	1.28513	#N/A	0.399512	#N/A	#N/A	#N/A	#N/A	#N/A	#N/A	#N/A	#N/A	#N/A	#N/A	#N/A	#N/A	#N/A	#N/A	0.668073	#N/A	#N/A	#N/A	#N/A	#N/A	#N/A	#N/A	0.646214	#N/A	#N/A	#N/A	1.5795	#N/A	#N/A	#N/A	1.19654	#N/A	#N/A	0.623389	#N/A	1.55087	#N/A	#N/A	#N/A	#N/A	#N/A	#N/A	#N/A	#N/A	#N/A	#N/A	#N/A	9	ENSG00000223647	LINC01946	lncRNA	long intergenic non-protein coding RNA 1946 [Source:HGNC Symbol;Acc:HGNC:52770]
#265739	#N/A	#N/A	0.578344	#N/A	#N/A	#N/A	#N/A	#N/A	#N/A	#N/A	#N/A	#N/A	#N/A	#N/A	1.02585	#N/A	#N/A	#N/A	#N/A	1.15143	#N/A	#N/A	#N/A	1.03045	#N/A	#N/A	1.15188	#N/A	#N/A	#N/A	#N/A	#N/A	#N/A	#N/A	#N/A	#N/A	0.543411	#N/A	#N/A	#N/A	#N/A	#N/A	#N/A	#N/A	#N/A	#N/A	#N/A	#N/A	1.3818	#N/A	#N/A	0.372971	#N/A	#N/A	#N/A	#N/A	#N/A	1.15401	#N/A	#N/A	#N/A	#N/A	#N/A	9	ENSG00000265739		lncRNA	novel transcript, antisense to CCDC55
FAM241B	#N/A	#N/A	1.49465	#N/A	#N/A	#N/A	#N/A	#N/A	#N/A	#N/A	#N/A	#N/A	#N/A	2.77209	1.57219	1.34866	#N/A	#N/A	#N/A	#N/A	#N/A	#N/A	#N/A	#N/A	#N/A	#N/A	#N/A	#N/A	#N/A	#N/A	#N/A	#N/A	#N/A	#N/A	#N/A	#N/A	#N/A	#N/A	#N/A	#N/A	#N/A	#N/A	0.576134	#N/A	#N/A	#N/A	0.700556	#N/A	#N/A	0.998379	#N/A	1.72468	1.17137	#N/A	#N/A	#N/A	#N/A	#N/A	#N/A	#N/A	#N/A	#N/A	#N/A	9	ENSG00000171224	FAM241B	protein_coding	family with sequence similarity 241 member B [Source:HGNC Symbol;Acc:HGNC:23519]
TALDO1	#N/A	#N/A	1.57769	#N/A	1.4702	#N/A	#N/A	#N/A	#N/A	#N/A	#N/A	#N/A	#N/A	2.43914	#N/A	1.15283	#N/A	1.33435	1.09329	0.7523	#N/A	#N/A	#N/A	#N/A	1.28608	#N/A	#N/A	#N/A	#N/A	#N/A	#N/A	#N/A	#N/A	#N/A	#N/A	#N/A	#N/A	#N/A	#N/A	#N/A	#N/A	#N/A	#N/A	#N/A	#N/A	#N/A	#N/A	#N/A	#N/A	#N/A	#N/A	1.1648	#N/A	#N/A	#N/A	#N/A	#N/A	#N/A	#N/A	#N/A	#N/A	#N/A	#N/A	9	ENSG00000177156	TALDO1	protein_coding	transaldolase 1 [Source:HGNC Symbol;Acc:HGNC:11559]
VWA2	#N/A	#N/A	0.951425	#N/A	#N/A	0.941729	#N/A	#N/A	#N/A	#N/A	#N/A	#N/A	#N/A	#N/A	#N/A	#N/A	#N/A	#N/A	#N/A	#N/A	#N/A	#N/A	#N/A	#N/A	#N/A	#N/A	#N/A	#N/A	#N/A	#N/A	#N/A	#N/A	#N/A	#N/A	#N/A	#N/A	#N/A	#N/A	1.88723	#N/A	#N/A	#N/A	1.66682	#N/A	3.98	#N/A	1.59721	0.809916	#N/A	2.87788	0.941612	#N/A	#N/A	#N/A	#N/A	#N/A	#N/A	#N/A	#N/A	#N/A	#N/A	#N/A	#N/A	9	ENSG00000165816	VWA2	protein_coding	von Willebrand factor A domain containing 2 [Source:HGNC Symbol;Acc:HGNC:24709]
LINC01585	#N/A	#N/A	1.413	#N/A	#N/A	#N/A	#N/A	#N/A	#N/A	#N/A	#N/A	#N/A	#N/A	#N/A	#N/A	1.4371	#N/A	#N/A	#N/A	#N/A	#N/A	#N/A	#N/A	#N/A	#N/A	#N/A	#N/A	#N/A	#N/A	#N/A	1.24792	#N/A	#N/A	#N/A	#N/A	#N/A	0.671377	#N/A	0.855509	#N/A	#N/A	#N/A	1.47164	#N/A	#N/A	#N/A	1.18225	#N/A	#N/A	1.21326	0.524719	#N/A	#N/A	#N/A	#N/A	#N/A	#N/A	#N/A	#N/A	#N/A	#N/A	#N/A	#N/A	9	ENSG00000245479	LINC01585	lncRNA	long intergenic non-protein coding RNA 1585 [Source:HGNC Symbol;Acc:HGNC:51432]
#261028	#N/A	#N/A	1.08541	#N/A	#N/A	#N/A	#N/A	#N/A	#N/A	#N/A	#N/A	#N/A	#N/A	2.86027	1.90815	1.74102	#N/A	#N/A	#N/A	#N/A	#N/A	#N/A	#N/A	#N/A	#N/A	#N/A	#N/A	#N/A	#N/A	#N/A	#N/A	#N/A	#N/A	#N/A	#N/A	#N/A	#N/A	#N/A	#N/A	#N/A	#N/A	#N/A	0.463299	#N/A	#N/A	#N/A	0.633894	0.523465	#N/A	0.850194	#N/A	1.98235	#N/A	#N/A	#N/A	#N/A	#N/A	#N/A	#N/A	#N/A	#N/A	#N/A	#N/A	9	ENSG00000261028		lncRNA	novel transcript
HBB	#N/A	#N/A	0.00609405	#N/A	#N/A	#N/A	#N/A	#N/A	#N/A	#N/A	#N/A	#N/A	#N/A	0.00671663	#N/A	#N/A	#N/A	#N/A	#N/A	#N/A	#N/A	#N/A	#N/A	#N/A	#N/A	#N/A	#N/A	#N/A	#N/A	#N/A	#N/A	#N/A	#N/A	#N/A	7.03481e-05	#N/A	#N/A	3.59216e-05	#N/A	#N/A	#N/A	#N/A	#N/A	#N/A	#N/A	#N/A	0.00201124	0.000524709	#N/A	0.00224625	0.000288137	0.00699328	#N/A	#N/A	#N/A	#N/A	#N/A	#N/A	#N/A	#N/A	#N/A	#N/A	#N/A	9	ENSG00000244734	HBB	protein_coding	hemoglobin subunit beta [Source:HGNC Symbol;Acc:HGNC:4827]
PRR22	#N/A	#N/A	1.04677	#N/A	#N/A	#N/A	#N/A	#N/A	#N/A	#N/A	#N/A	#N/A	#N/A	1.09642	2.26864	#N/A	#N/A	#N/A	#N/A	#N/A	#N/A	#N/A	#N/A	#N/A	#N/A	#N/A	#N/A	#N/A	#N/A	#N/A	#N/A	#N/A	0.845667	#N/A	#N/A	#N/A	#N/A	#N/A	#N/A	#N/A	#N/A	#N/A	0.462507	#N/A	#N/A	#N/A	0.739303	1.1992	#N/A	#N/A	#N/A	2.03404	1.7012	#N/A	#N/A	#N/A	#N/A	#N/A	#N/A	#N/A	#N/A	#N/A	#N/A	9	ENSG00000212123	PRR22	protein_coding	proline rich 22 [Source:HGNC Symbol;Acc:HGNC:28354]
HDGF	#N/A	#N/A	1.54447	#N/A	#N/A	#N/A	#N/A	#N/A	#N/A	#N/A	#N/A	#N/A	#N/A	#N/A	#N/A	#N/A	#N/A	#N/A	#N/A	1.74072	#N/A	#N/A	#N/A	#N/A	#N/A	#N/A	#N/A	#N/A	#N/A	#N/A	#N/A	#N/A	#N/A	#N/A	#N/A	#N/A	1.29998	#N/A	0.801208	#N/A	#N/A	#N/A	#N/A	#N/A	#N/A	#N/A	#N/A	#N/A	#N/A	#N/A	#N/A	#N/A	#N/A	#N/A	1.57674	1.36243	2.06156	1.71806	1.13786	#N/A	#N/A	#N/A	#N/A	9	ENSG00000143321	HDGF	protein_coding	heparin binding growth factor [Source:HGNC Symbol;Acc:HGNC:4856]
RASSF3-DT	#N/A	#N/A	1.46044	#N/A	#N/A	#N/A	#N/A	#N/A	#N/A	#N/A	#N/A	#N/A	#N/A	3.20658	2.48091	2.32831	0.731327	1.14062	#N/A	#N/A	#N/A	#N/A	#N/A	#N/A	#N/A	#N/A	1.2661	#N/A	#N/A	#N/A	2.85089	#N/A	#N/A	#N/A	#N/A	#N/A	#N/A	#N/A	#N/A	#N/A	#N/A	#N/A	#N/A	#N/A	#N/A	#N/A	#N/A	#N/A	#N/A	#N/A	#N/A	2.70026	#N/A	#N/A	#N/A	#N/A	#N/A	#N/A	#N/A	#N/A	#N/A	#N/A	#N/A	9	ENSG00000256670	RASSF3-DT	lncRNA	RASSF3 divergent transcript [Source:HGNC Symbol;Acc:HGNC:55489]
SLC30A2	#N/A	#N/A	1.34808	#N/A	#N/A	#N/A	#N/A	#N/A	#N/A	#N/A	#N/A	#N/A	#N/A	1.12423	1.43958	#N/A	#N/A	#N/A	#N/A	#N/A	#N/A	#N/A	#N/A	#N/A	#N/A	#N/A	#N/A	#N/A	#N/A	#N/A	2.96838	#N/A	#N/A	#N/A	#N/A	#N/A	#N/A	#N/A	#N/A	#N/A	#N/A	#N/A	0.740419	#N/A	#N/A	#N/A	0.823807	#N/A	#N/A	0.704159	#N/A	2.03433	1.06169	#N/A	#N/A	#N/A	#N/A	#N/A	#N/A	#N/A	#N/A	#N/A	#N/A	9	ENSG00000158014	SLC30A2	protein_coding	solute carrier family 30 member 2 [Source:HGNC Symbol;Acc:HGNC:11013]
ERG28	#N/A	#N/A	0.69074	#N/A	#N/A	#N/A	#N/A	#N/A	#N/A	#N/A	#N/A	#N/A	#N/A	2.29958	1.52808	1.83147	#N/A	2.52042	2.06095	#N/A	#N/A	#N/A	#N/A	#N/A	#N/A	#N/A	#N/A	#N/A	#N/A	#N/A	#N/A	#N/A	#N/A	#N/A	#N/A	#N/A	0.469514	#N/A	#N/A	#N/A	#N/A	#N/A	#N/A	#N/A	#N/A	#N/A	0.320264	#N/A	#N/A	0.536499	#N/A	#N/A	#N/A	#N/A	#N/A	#N/A	#N/A	#N/A	#N/A	#N/A	#N/A	#N/A	#N/A	9	ENSG00000133935	ERG28	protein_coding	ergosterol biosynthesis 28 homolog [Source:HGNC Symbol;Acc:HGNC:1187]
SCTR	#N/A	#N/A	1.30773	1.1874	#N/A	#N/A	#N/A	#N/A	#N/A	#N/A	#N/A	#N/A	#N/A	2.09303	2.23967	#N/A	#N/A	#N/A	#N/A	#N/A	#N/A	#N/A	1.07647	#N/A	#N/A	#N/A	#N/A	#N/A	#N/A	#N/A	#N/A	#N/A	#N/A	#N/A	#N/A	#N/A	#N/A	#N/A	#N/A	#N/A	#N/A	#N/A	0.552211	#N/A	#N/A	#N/A	0.54319	#N/A	#N/A	1.00343	#N/A	1.08561	#N/A	#N/A	#N/A	#N/A	#N/A	#N/A	#N/A	#N/A	#N/A	#N/A	#N/A	9	ENSG00000080293	SCTR	protein_coding	secretin receptor [Source:HGNC Symbol;Acc:HGNC:10608]
#223461	#N/A	#N/A	#N/A	1.5301	#N/A	#N/A	#N/A	#N/A	#N/A	#N/A	#N/A	#N/A	#N/A	2.57713	2.50737	#N/A	#N/A	1.0752	#N/A	#N/A	#N/A	#N/A	#N/A	#N/A	#N/A	#N/A	1.09941	#N/A	#N/A	#N/A	1.87742	#N/A	0.939003	#N/A	#N/A	#N/A	#N/A	#N/A	#N/A	#N/A	#N/A	#N/A	#N/A	#N/A	#N/A	#N/A	#N/A	#N/A	#N/A	#N/A	#N/A	2.17666	2.00872	#N/A	#N/A	#N/A	#N/A	#N/A	#N/A	#N/A	#N/A	#N/A	#N/A	9	ENSG00000223461		lncRNA	novel transcript
KIF26B#162849	#N/A	#N/A	#N/A	0.840389	#N/A	#N/A	#N/A	#N/A	#N/A	#N/A	#N/A	#N/A	#N/A	#N/A	0.888193	0.723979	#N/A	#N/A	#N/A	#N/A	3.41326	#N/A	#N/A	#N/A	#N/A	#N/A	1.50978	#N/A	1.80805	#N/A	#N/A	#N/A	#N/A	#N/A	#N/A	#N/A	#N/A	#N/A	#N/A	#N/A	#N/A	#N/A	#N/A	#N/A	#N/A	#N/A	0.414899	#N/A	#N/A	#N/A	#N/A	#N/A	#N/A	#N/A	#N/A	#N/A	1.28047	#N/A	#N/A	#N/A	#N/A	1.06986	#N/A	9	ENSG00000162849	KIF26B	protein_coding	kinesin family member 26B [Source:HGNC Symbol;Acc:HGNC:25484]
MBTD1	#N/A	#N/A	#N/A	0.314469	#N/A	#N/A	#N/A	#N/A	#N/A	#N/A	#N/A	#N/A	#N/A	#N/A	#N/A	#N/A	#N/A	#N/A	#N/A	0.696396	#N/A	#N/A	#N/A	0.58435	#N/A	#N/A	0.601647	#N/A	#N/A	#N/A	#N/A	#N/A	#N/A	#N/A	#N/A	#N/A	#N/A	#N/A	#N/A	#N/A	#N/A	#N/A	#N/A	#N/A	#N/A	#N/A	0.127047	#N/A	0.97407	#N/A	#N/A	#N/A	#N/A	#N/A	0.437234	#N/A	1.20225	#N/A	#N/A	#N/A	#N/A	0.60107	#N/A	9	ENSG00000011258	MBTD1	protein_coding	mbt domain containing 1 [Source:HGNC Symbol;Acc:HGNC:19866]
RNF208	#N/A	#N/A	#N/A	#N/A	0.8623	#N/A	#N/A	#N/A	#N/A	#N/A	#N/A	#N/A	#N/A	1.67538	2.91549	2.54283	0.745618	#N/A	#N/A	#N/A	#N/A	#N/A	#N/A	#N/A	#N/A	#N/A	#N/A	#N/A	#N/A	#N/A	4.49996	#N/A	#N/A	#N/A	#N/A	#N/A	#N/A	#N/A	#N/A	#N/A	#N/A	#N/A	#N/A	#N/A	#N/A	#N/A	#N/A	#N/A	#N/A	#N/A	#N/A	2.72361	#N/A	#N/A	#N/A	#N/A	#N/A	0.526651	#N/A	#N/A	#N/A	0.691197	#N/A	9	ENSG00000212864	RNF208	protein_coding	ring finger protein 208 [Source:HGNC Symbol;Acc:HGNC:25420]
HTR4	#N/A	#N/A	#N/A	#N/A	#N/A	1.30973	#N/A	#N/A	#N/A	#N/A	#N/A	#N/A	#N/A	#N/A	1.84265	#N/A	#N/A	#N/A	#N/A	#N/A	#N/A	#N/A	#N/A	#N/A	#N/A	#N/A	#N/A	#N/A	#N/A	#N/A	#N/A	#N/A	#N/A	#N/A	#N/A	#N/A	#N/A	#N/A	0.577517	#N/A	#N/A	#N/A	0.804218	0.867238	#N/A	#N/A	0.48106	#N/A	#N/A	0.87924	#N/A	#N/A	#N/A	1.08603	#N/A	#N/A	#N/A	#N/A	#N/A	#N/A	#N/A	0.927955	#N/A	9	ENSG00000164270	HTR4	protein_coding	5-hydroxytryptamine receptor 4 [Source:HGNC Symbol;Acc:HGNC:5299]
MECP2	#N/A	#N/A	#N/A	#N/A	#N/A	0.465242	#N/A	#N/A	#N/A	#N/A	#N/A	#N/A	#N/A	#N/A	#N/A	#N/A	0.428708	#N/A	0.713823	0.990688	#N/A	#N/A	#N/A	#N/A	#N/A	#N/A	#N/A	#N/A	0.576713	#N/A	0.195995	#N/A	#N/A	#N/A	#N/A	#N/A	#N/A	#N/A	#N/A	#N/A	#N/A	#N/A	#N/A	#N/A	#N/A	#N/A	#N/A	#N/A	0.478698	#N/A	#N/A	#N/A	#N/A	#N/A	#N/A	#N/A	0.9537	0.464171	#N/A	#N/A	#N/A	#N/A	#N/A	9	ENSG00000169057	MECP2	protein_coding	methyl-CpG binding protein 2 [Source:HGNC Symbol;Acc:HGNC:6990]
IL5	#N/A	#N/A	#N/A	#N/A	#N/A	1.21479	#N/A	#N/A	#N/A	#N/A	#N/A	#N/A	#N/A	#N/A	#N/A	#N/A	#N/A	#N/A	#N/A	#N/A	#N/A	#N/A	#N/A	#N/A	#N/A	#N/A	1.32369	#N/A	1.18268	#N/A	#N/A	#N/A	#N/A	#N/A	#N/A	#N/A	0.564835	#N/A	0.549285	#N/A	#N/A	#N/A	0.703146	#N/A	#N/A	#N/A	0.969495	#N/A	#N/A	0.666602	#N/A	#N/A	#N/A	#N/A	#N/A	#N/A	#N/A	0.923416	#N/A	#N/A	#N/A	#N/A	#N/A	9	ENSG00000113525	IL5	protein_coding	interleukin 5 [Source:HGNC Symbol;Acc:HGNC:6016]
CERS4	#N/A	#N/A	#N/A	#N/A	#N/A	1.1464	#N/A	#N/A	#N/A	#N/A	#N/A	#N/A	#N/A	#N/A	#N/A	#N/A	#N/A	#N/A	#N/A	#N/A	#N/A	#N/A	#N/A	#N/A	#N/A	#N/A	#N/A	#N/A	0.989389	#N/A	#N/A	#N/A	#N/A	#N/A	#N/A	#N/A	#N/A	#N/A	1.63372	#N/A	#N/A	#N/A	2.64269	0.950824	2.40814	#N/A	2.07283	1.11302	#N/A	3.06745	#N/A	#N/A	#N/A	#N/A	#N/A	#N/A	#N/A	#N/A	#N/A	#N/A	#N/A	#N/A	#N/A	9	ENSG00000090661	CERS4	protein_coding	ceramide synthase 4 [Source:HGNC Symbol;Acc:HGNC:23747]
FARS2	#N/A	#N/A	#N/A	#N/A	#N/A	0.402113	#N/A	#N/A	#N/A	#N/A	#N/A	#N/A	#N/A	0.265529	#N/A	#N/A	#N/A	0.30873	#N/A	0.88618	#N/A	#N/A	#N/A	0.944208	#N/A	#N/A	#N/A	#N/A	#N/A	#N/A	#N/A	#N/A	#N/A	#N/A	#N/A	#N/A	#N/A	#N/A	#N/A	#N/A	#N/A	#N/A	#N/A	#N/A	#N/A	#N/A	#N/A	#N/A	#N/A	#N/A	#N/A	#N/A	#N/A	#N/A	0.480009	0.594387	1.52745	#N/A	#N/A	0.700213	#N/A	#N/A	#N/A	9	ENSG00000145982	FARS2	protein_coding	phenylalanyl-tRNA synthetase 2, mitochondrial [Source:HGNC Symbol;Acc:HGNC:21062]
SH3BP2	#N/A	#N/A	#N/A	#N/A	#N/A	#N/A	#N/A	#N/A	#N/A	#N/A	#N/A	#N/A	#N/A	0.592429	#N/A	0.552434	#N/A	#N/A	#N/A	1.21003	#N/A	2.19209	#N/A	#N/A	#N/A	#N/A	#N/A	#N/A	#N/A	#N/A	#N/A	#N/A	0.792426	#N/A	#N/A	#N/A	#N/A	#N/A	#N/A	#N/A	#N/A	#N/A	#N/A	#N/A	#N/A	#N/A	#N/A	#N/A	#N/A	#N/A	#N/A	1.64041	#N/A	#N/A	2.59457	0.944586	#N/A	#N/A	#N/A	1.47614	#N/A	#N/A	#N/A	9	ENSG00000087266	SH3BP2	protein_coding	SH3 domain binding protein 2 [Source:HGNC Symbol;Acc:HGNC:10825]
#265987	#N/A	#N/A	#N/A	#N/A	#N/A	#N/A	#N/A	#N/A	#N/A	#N/A	#N/A	#N/A	#N/A	#N/A	0.590008	#N/A	#N/A	#N/A	#N/A	1.64375	#N/A	1.00089	#N/A	0.8257	0.841279	#N/A	#N/A	#N/A	#N/A	#N/A	#N/A	#N/A	#N/A	1.22645	#N/A	#N/A	0.53106	#N/A	#N/A	#N/A	#N/A	#N/A	#N/A	#N/A	#N/A	#N/A	#N/A	#N/A	#N/A	#N/A	#N/A	#N/A	#N/A	#N/A	#N/A	#N/A	1.50921	0.791357	#N/A	#N/A	#N/A	#N/A	#N/A	9	ENSG00000265987		lncRNA	novel transcript, antisense to GRB2
FLYWCH2	#N/A	#N/A	#N/A	#N/A	#N/A	#N/A	#N/A	#N/A	#N/A	#N/A	#N/A	#N/A	#N/A	#N/A	#N/A	#N/A	#N/A	0.776732	#N/A	1.41382	#N/A	1.1896	#N/A	#N/A	#N/A	#N/A	0.987905	1.03384	1.58334	#N/A	#N/A	#N/A	#N/A	#N/A	#N/A	#N/A	#N/A	#N/A	#N/A	#N/A	#N/A	#N/A	#N/A	#N/A	#N/A	#N/A	#N/A	#N/A	#N/A	#N/A	0.348424	#N/A	#N/A	#N/A	#N/A	#N/A	#N/A	#N/A	#N/A	#N/A	#N/A	1.16697	1.24371	9	ENSG00000162076	FLYWCH2	protein_coding	FLYWCH family member 2 [Source:HGNC Symbol;Acc:HGNC:25178]
DGAT1#185000	#N/A	#N/A	#N/A	#N/A	#N/A	#N/A	#N/A	#N/A	#N/A	#N/A	#N/A	#N/A	#N/A	1.42942	#N/A	0.770317	0.578254	1.21007	#N/A	1.81907	#N/A	1.37739	#N/A	1.17173	#N/A	#N/A	#N/A	#N/A	#N/A	#N/A	#N/A	#N/A	#N/A	#N/A	#N/A	#N/A	0.393451	#N/A	#N/A	#N/A	#N/A	#N/A	#N/A	#N/A	#N/A	#N/A	#N/A	#N/A	#N/A	#N/A	#N/A	#N/A	#N/A	#N/A	#N/A	#N/A	1.70308	#N/A	#N/A	#N/A	#N/A	#N/A	#N/A	9	ENSG00000185000	DGAT1	protein_coding	diacylglycerol O-acyltransferase 1 [Source:HGNC Symbol;Acc:HGNC:2843]
USHBP1	#N/A	#N/A	#N/A	#N/A	#N/A	#N/A	#N/A	#N/A	#N/A	#N/A	#N/A	#N/A	#N/A	0.336554	0.503627	#N/A	#N/A	0.874153	1.04542	0.960351	#N/A	1.02975	#N/A	1.18832	#N/A	#N/A	#N/A	#N/A	#N/A	#N/A	#N/A	#N/A	#N/A	#N/A	#N/A	#N/A	#N/A	#N/A	#N/A	#N/A	#N/A	#N/A	#N/A	#N/A	#N/A	#N/A	#N/A	#N/A	#N/A	#N/A	#N/A	#N/A	#N/A	#N/A	#N/A	#N/A	3.27122	#N/A	#N/A	2.40759	#N/A	#N/A	#N/A	9	ENSG00000130307	USHBP1	protein_coding	USH1 protein network component harmonin binding protein 1 [Source:HGNC Symbol;Acc:HGNC:24058]
ZBTB2	#N/A	#N/A	#N/A	#N/A	#N/A	#N/A	#N/A	#N/A	#N/A	#N/A	#N/A	#N/A	#N/A	0.896004	0.744982	#N/A	0.829861	#N/A	#N/A	#N/A	#N/A	1.02597	#N/A	1.48925	#N/A	#N/A	#N/A	#N/A	#N/A	#N/A	#N/A	#N/A	#N/A	1.66703	#N/A	#N/A	#N/A	#N/A	#N/A	#N/A	#N/A	#N/A	#N/A	#N/A	#N/A	#N/A	#N/A	#N/A	#N/A	#N/A	#N/A	#N/A	#N/A	#N/A	#N/A	#N/A	1.13128	1.50856	#N/A	1.23645	#N/A	#N/A	#N/A	9	ENSG00000181472	ZBTB2	protein_coding	zinc finger and BTB domain containing 2 [Source:HGNC Symbol;Acc:HGNC:20868]
QPCT	#N/A	#N/A	#N/A	#N/A	#N/A	#N/A	#N/A	#N/A	#N/A	#N/A	#N/A	#N/A	#N/A	#N/A	#N/A	#N/A	#N/A	1.05352	#N/A	#N/A	#N/A	#N/A	1.25132	#N/A	#N/A	#N/A	#N/A	#N/A	#N/A	#N/A	2.21528	#N/A	#N/A	#N/A	#N/A	#N/A	#N/A	#N/A	2.02187	#N/A	#N/A	#N/A	2.40288	1.25524	#N/A	#N/A	1.98262	#N/A	#N/A	3.07335	1.22602	#N/A	#N/A	#N/A	#N/A	#N/A	#N/A	#N/A	#N/A	#N/A	#N/A	#N/A	#N/A	9	ENSG00000115828	QPCT	protein_coding	glutaminyl-peptide cyclotransferase [Source:HGNC Symbol;Acc:HGNC:9753]
LZTS2	#N/A	#N/A	#N/A	#N/A	#N/A	#N/A	#N/A	#N/A	#N/A	#N/A	#N/A	#N/A	#N/A	0.520264	#N/A	#N/A	0.613819	0.934233	#N/A	#N/A	#N/A	#N/A	0.465497	1.76642	#N/A	#N/A	#N/A	1.0252	1.22235	#N/A	#N/A	#N/A	#N/A	#N/A	#N/A	#N/A	#N/A	#N/A	#N/A	#N/A	#N/A	#N/A	#N/A	#N/A	#N/A	#N/A	#N/A	#N/A	#N/A	#N/A	#N/A	#N/A	#N/A	#N/A	#N/A	#N/A	#N/A	#N/A	#N/A	#N/A	#N/A	0.902252	2.06595	9	ENSG00000107816	LZTS2	protein_coding	leucine zipper tumor suppressor 2 [Source:HGNC Symbol;Acc:HGNC:29381]
ZDHHC8	#N/A	#N/A	#N/A	#N/A	#N/A	#N/A	#N/A	#N/A	#N/A	#N/A	#N/A	#N/A	#N/A	#N/A	#N/A	#N/A	#N/A	#N/A	#N/A	#N/A	#N/A	#N/A	#N/A	1.50819	#N/A	#N/A	1.01857	1.15491	#N/A	#N/A	#N/A	#N/A	#N/A	#N/A	#N/A	#N/A	#N/A	#N/A	#N/A	#N/A	#N/A	#N/A	#N/A	#N/A	#N/A	#N/A	#N/A	#N/A	0.931587	#N/A	#N/A	#N/A	#N/A	#N/A	#N/A	0.859213	1.36539	1.50084	1.69746	1.23171	#N/A	#N/A	#N/A	9	ENSG00000099904	ZDHHC8	protein_coding	zinc finger DHHC-type palmitoyltransferase 8 [Source:HGNC Symbol;Acc:HGNC:18474]
VPS53#141252	#N/A	#N/A	#N/A	#N/A	#N/A	#N/A	#N/A	#N/A	#N/A	#N/A	#N/A	#N/A	#N/A	0.406531	0.28042	#N/A	0.37305	#N/A	#N/A	1.16778	#N/A	#N/A	#N/A	0.983617	#N/A	#N/A	#N/A	#N/A	#N/A	#N/A	0.226312	#N/A	#N/A	#N/A	#N/A	#N/A	#N/A	#N/A	#N/A	#N/A	#N/A	#N/A	#N/A	#N/A	#N/A	#N/A	#N/A	#N/A	#N/A	#N/A	#N/A	0.164582	#N/A	#N/A	#N/A	#N/A	1.22502	0.757758	#N/A	#N/A	#N/A	#N/A	#N/A	9	ENSG00000141252	VPS53	protein_coding	VPS53 subunit of GARP complex [Source:HGNC Symbol;Acc:HGNC:25608]
#277855	#N/A	#N/A	#N/A	#N/A	#N/A	#N/A	#N/A	#N/A	#N/A	#N/A	#N/A	#N/A	#N/A	1.20105	1.34795	#N/A	#N/A	1.77649	#N/A	0.988021	#N/A	#N/A	#N/A	1.22969	#N/A	#N/A	#N/A	#N/A	#N/A	#N/A	#N/A	#N/A	#N/A	#N/A	#N/A	#N/A	#N/A	#N/A	#N/A	#N/A	#N/A	#N/A	#N/A	#N/A	#N/A	#N/A	#N/A	#N/A	#N/A	#N/A	#N/A	0.900625	#N/A	#N/A	1.30955	#N/A	0.870302	2.56596	#N/A	#N/A	#N/A	#N/A	#N/A	9	ENSG00000277855		lncRNA	novel transcript, antisense to FOXP1
ZBTB47-AS1	#N/A	#N/A	#N/A	#N/A	#N/A	#N/A	#N/A	#N/A	#N/A	#N/A	#N/A	#N/A	#N/A	#N/A	#N/A	#N/A	#N/A	#N/A	#N/A	1.69931	0.901315	#N/A	#N/A	0.727717	#N/A	#N/A	#N/A	0.759854	#N/A	#N/A	#N/A	#N/A	#N/A	#N/A	#N/A	#N/A	0.519523	#N/A	#N/A	#N/A	#N/A	#N/A	#N/A	#N/A	#N/A	#N/A	#N/A	#N/A	#N/A	#N/A	#N/A	0.209835	#N/A	#N/A	#N/A	0.86024	1.76222	0.924544	#N/A	#N/A	#N/A	#N/A	#N/A	9	ENSG00000230084	ZBTB47-AS1	lncRNA	ZBTB47 and NKTR antisense RNA 1 [Source:HGNC Symbol;Acc:HGNC:41174]
EHMT1	#N/A	#N/A	#N/A	#N/A	#N/A	#N/A	#N/A	#N/A	#N/A	#N/A	#N/A	#N/A	#N/A	0.218468	#N/A	0.251697	#N/A	0.30492	#N/A	0.977358	#N/A	#N/A	#N/A	0.499296	#N/A	#N/A	#N/A	#N/A	#N/A	#N/A	0.178847	#N/A	#N/A	#N/A	#N/A	#N/A	#N/A	#N/A	#N/A	#N/A	#N/A	#N/A	#N/A	#N/A	#N/A	#N/A	#N/A	#N/A	#N/A	#N/A	#N/A	0.127473	#N/A	#N/A	#N/A	#N/A	1.66844	0.623706	#N/A	#N/A	#N/A	#N/A	#N/A	9	ENSG00000181090	EHMT1	protein_coding	euchromatic histone lysine methyltransferase 1 [Source:HGNC Symbol;Acc:HGNC:24650]
USP4	#N/A	#N/A	#N/A	#N/A	#N/A	#N/A	#N/A	#N/A	#N/A	#N/A	#N/A	#N/A	#N/A	#N/A	#N/A	#N/A	#N/A	#N/A	#N/A	#N/A	#N/A	#N/A	#N/A	0.690416	#N/A	#N/A	#N/A	#N/A	#N/A	#N/A	#N/A	#N/A	#N/A	#N/A	#N/A	#N/A	#N/A	#N/A	0.191697	#N/A	#N/A	#N/A	0.295501	#N/A	#N/A	#N/A	0.163242	0.254747	0.91423	0.388804	#N/A	#N/A	#N/A	#N/A	#N/A	#N/A	1.24075	0.830159	#N/A	#N/A	#N/A	#N/A	#N/A	9	ENSG00000114316	USP4	protein_coding	ubiquitin specific peptidase 4 [Source:HGNC Symbol;Acc:HGNC:12627]
IPO8	#N/A	#N/A	#N/A	#N/A	#N/A	#N/A	#N/A	#N/A	#N/A	#N/A	#N/A	#N/A	#N/A	#N/A	#N/A	#N/A	#N/A	#N/A	#N/A	0.850637	#N/A	#N/A	#N/A	0.759654	#N/A	#N/A	#N/A	#N/A	#N/A	#N/A	#N/A	#N/A	#N/A	#N/A	#N/A	#N/A	#N/A	#N/A	0.215625	#N/A	#N/A	#N/A	0.111788	#N/A	#N/A	#N/A	0.159682	#N/A	#N/A	#N/A	#N/A	0.27261	#N/A	#N/A	0.891129	#N/A	0.968202	1.2965	#N/A	#N/A	#N/A	#N/A	#N/A	9	ENSG00000133704	IPO8	protein_coding	importin 8 [Source:HGNC Symbol;Acc:HGNC:9853]
PRKAR1B	#N/A	#N/A	#N/A	#N/A	#N/A	#N/A	#N/A	#N/A	#N/A	#N/A	#N/A	#N/A	#N/A	1.51802	0.883128	#N/A	#N/A	1.84397	#N/A	2.06888	#N/A	#N/A	#N/A	1.07648	#N/A	#N/A	#N/A	#N/A	1.71268	#N/A	#N/A	#N/A	#N/A	#N/A	#N/A	#N/A	#N/A	#N/A	#N/A	#N/A	#N/A	#N/A	0.710754	#N/A	#N/A	#N/A	#N/A	0.446854	#N/A	0.860279	#N/A	#N/A	#N/A	#N/A	#N/A	#N/A	#N/A	#N/A	#N/A	#N/A	#N/A	#N/A	#N/A	9	ENSG00000188191	PRKAR1B	protein_coding	protein kinase cAMP-dependent type I regulatory subunit beta [Source:HGNC Symbol;Acc:HGNC:9390]
GSR	#N/A	#N/A	#N/A	#N/A	#N/A	#N/A	#N/A	#N/A	#N/A	#N/A	#N/A	#N/A	#N/A	0.345314	#N/A	#N/A	#N/A	#N/A	0.901358	1.3732	#N/A	#N/A	#N/A	#N/A	1.03902	#N/A	#N/A	#N/A	#N/A	#N/A	#N/A	#N/A	#N/A	#N/A	#N/A	#N/A	#N/A	#N/A	#N/A	#N/A	#N/A	#N/A	#N/A	#N/A	#N/A	#N/A	#N/A	#N/A	#N/A	#N/A	#N/A	0.811072	#N/A	#N/A	0.945154	#N/A	2.03543	1.82213	#N/A	1.19229	#N/A	#N/A	#N/A	9	ENSG00000104687	GSR	protein_coding	glutathione-disulfide reductase [Source:HGNC Symbol;Acc:HGNC:4623]
WDSUB1	#N/A	#N/A	#N/A	#N/A	#N/A	#N/A	#N/A	#N/A	#N/A	#N/A	#N/A	#N/A	#N/A	0.42445	0.414591	0.49773	#N/A	0.571067	#N/A	0.914592	#N/A	#N/A	#N/A	#N/A	#N/A	#N/A	#N/A	#N/A	0.938847	#N/A	#N/A	#N/A	#N/A	#N/A	#N/A	#N/A	#N/A	#N/A	#N/A	#N/A	#N/A	#N/A	#N/A	#N/A	#N/A	#N/A	#N/A	#N/A	#N/A	#N/A	#N/A	#N/A	#N/A	#N/A	#N/A	#N/A	2.78709	#N/A	#N/A	1.21125	#N/A	1.65433	#N/A	9	ENSG00000196151	WDSUB1	protein_coding	WD repeat, sterile alpha motif and U-box domain containing 1 [Source:HGNC Symbol;Acc:HGNC:26697]
GCOM1	#N/A	#N/A	#N/A	#N/A	#N/A	#N/A	#N/A	#N/A	#N/A	#N/A	#N/A	#N/A	#N/A	3.647	#N/A	2.70899	#N/A	#N/A	#N/A	#N/A	#N/A	#N/A	#N/A	#N/A	#N/A	#N/A	#N/A	#N/A	#N/A	#N/A	2.34116	#N/A	1.11455	#N/A	#N/A	#N/A	#N/A	#N/A	0.532803	#N/A	#N/A	#N/A	#N/A	#N/A	#N/A	#N/A	#N/A	#N/A	#N/A	#N/A	0.721952	2.6576	2.32634	#N/A	#N/A	#N/A	#N/A	#N/A	#N/A	#N/A	#N/A	0.702678	#N/A	9	ENSG00000137878	GCOM1	protein_coding	GCOM1, MYZAP-POLR2M combined locus [Source:HGNC Symbol;Acc:HGNC:26424]
#285688	#N/A	#N/A	#N/A	#N/A	#N/A	#N/A	#N/A	#N/A	#N/A	#N/A	#N/A	#N/A	#N/A	1.91615	2.38741	1.49108	#N/A	#N/A	#N/A	#N/A	#N/A	#N/A	#N/A	#N/A	#N/A	#N/A	#N/A	1.08044	#N/A	#N/A	#N/A	#N/A	#N/A	#N/A	#N/A	#N/A	#N/A	#N/A	#N/A	#N/A	#N/A	#N/A	#N/A	#N/A	#N/A	#N/A	#N/A	#N/A	#N/A	#N/A	#N/A	1.32341	1.92399	1.07237	1.12434	0.862124	#N/A	#N/A	#N/A	#N/A	#N/A	#N/A	#N/A	9	ENSG00000285688		lncRNA	novel transcript
SNRK	#N/A	#N/A	#N/A	#N/A	#N/A	#N/A	#N/A	#N/A	#N/A	#N/A	#N/A	#N/A	#N/A	0.352293	0.534688	0.646483	#N/A	0.426865	#N/A	#N/A	#N/A	#N/A	#N/A	#N/A	#N/A	#N/A	#N/A	#N/A	#N/A	#N/A	#N/A	#N/A	#N/A	#N/A	#N/A	#N/A	#N/A	#N/A	0.277485	#N/A	#N/A	#N/A	0.212388	#N/A	0.302114	#N/A	0.162566	#N/A	#N/A	0.304229	#N/A	#N/A	#N/A	#N/A	#N/A	#N/A	#N/A	#N/A	#N/A	#N/A	#N/A	#N/A	#N/A	9	ENSG00000163788	SNRK	protein_coding	SNF related kinase [Source:HGNC Symbol;Acc:HGNC:30598]
#286100	#N/A	#N/A	#N/A	#N/A	#N/A	#N/A	#N/A	#N/A	#N/A	#N/A	#N/A	#N/A	#N/A	1.8483	1.6393	2.14161	#N/A	#N/A	#N/A	#N/A	#N/A	#N/A	#N/A	#N/A	#N/A	#N/A	2.22271	#N/A	#N/A	#N/A	#N/A	#N/A	#N/A	#N/A	#N/A	#N/A	#N/A	#N/A	#N/A	#N/A	#N/A	#N/A	#N/A	#N/A	#N/A	#N/A	#N/A	#N/A	#N/A	#N/A	#N/A	1.36575	#N/A	0.919259	1.04504	0.900958	#N/A	0.840969	#N/A	#N/A	#N/A	#N/A	#N/A	9	ENSG00000286100		lncRNA	novel transcript
RIPOR1	#N/A	#N/A	#N/A	#N/A	#N/A	#N/A	#N/A	#N/A	#N/A	#N/A	#N/A	#N/A	#N/A	0.515951	#N/A	0.641958	0.649968	#N/A	1.37232	#N/A	#N/A	#N/A	#N/A	#N/A	#N/A	#N/A	#N/A	#N/A	#N/A	#N/A	0.457154	#N/A	#N/A	#N/A	#N/A	#N/A	0.247401	#N/A	#N/A	#N/A	#N/A	#N/A	#N/A	#N/A	#N/A	#N/A	#N/A	#N/A	#N/A	#N/A	0.177721	#N/A	#N/A	#N/A	#N/A	#N/A	#N/A	#N/A	#N/A	#N/A	#N/A	1.1574	0.820882	9	ENSG00000039523	RIPOR1	protein_coding	RHO family interacting cell polarization regulator 1 [Source:HGNC Symbol;Acc:HGNC:25836]
SGSM1	#N/A	#N/A	#N/A	#N/A	#N/A	#N/A	#N/A	#N/A	#N/A	#N/A	#N/A	#N/A	#N/A	1.13968	#N/A	#N/A	#N/A	3.74881	#N/A	0.90653	#N/A	#N/A	#N/A	#N/A	#N/A	#N/A	#N/A	#N/A	#N/A	#N/A	#N/A	#N/A	#N/A	#N/A	#N/A	#N/A	#N/A	#N/A	0.951182	#N/A	#N/A	#N/A	1.66415	#N/A	1.54957	#N/A	1.27101	1.20524	#N/A	1.76345	#N/A	#N/A	#N/A	#N/A	#N/A	#N/A	#N/A	#N/A	#N/A	#N/A	#N/A	#N/A	#N/A	9	ENSG00000167037	SGSM1	protein_coding	small G protein signaling modulator 1 [Source:HGNC Symbol;Acc:HGNC:29410]
#271964	#N/A	#N/A	#N/A	#N/A	#N/A	#N/A	#N/A	#N/A	#N/A	#N/A	#N/A	#N/A	#N/A	1.40966	#N/A	#N/A	0.615801	0.95804	#N/A	#N/A	#N/A	#N/A	#N/A	#N/A	#N/A	#N/A	#N/A	#N/A	#N/A	#N/A	1.1614	#N/A	#N/A	#N/A	#N/A	#N/A	#N/A	#N/A	0.929451	#N/A	#N/A	#N/A	1.26191	#N/A	#N/A	#N/A	0.576375	#N/A	#N/A	1.35129	#N/A	1.64847	#N/A	#N/A	#N/A	#N/A	#N/A	#N/A	#N/A	#N/A	#N/A	#N/A	#N/A	9	ENSG00000271964		lncRNA	novel transcript, antisense to RFTN1
PLEKHA7	#N/A	#N/A	#N/A	#N/A	#N/A	#N/A	#N/A	#N/A	#N/A	#N/A	#N/A	#N/A	#N/A	1.7553	#N/A	#N/A	#N/A	2.06213	#N/A	#N/A	#N/A	#N/A	#N/A	#N/A	#N/A	#N/A	#N/A	#N/A	1.08235	#N/A	#N/A	#N/A	#N/A	#N/A	#N/A	#N/A	#N/A	#N/A	1.03625	#N/A	#N/A	#N/A	1.79267	#N/A	0.790274	#N/A	0.456183	0.423158	#N/A	1.12586	#N/A	#N/A	#N/A	#N/A	#N/A	#N/A	#N/A	#N/A	#N/A	#N/A	#N/A	#N/A	#N/A	9	ENSG00000166689	PLEKHA7	protein_coding	pleckstrin homology domain containing A7 [Source:HGNC Symbol;Acc:HGNC:27049]
ALS2CL	#N/A	#N/A	#N/A	#N/A	#N/A	#N/A	#N/A	#N/A	#N/A	#N/A	#N/A	#N/A	#N/A	#N/A	1.49456	1.46132	0.820076	#N/A	#N/A	#N/A	#N/A	#N/A	#N/A	#N/A	#N/A	#N/A	#N/A	#N/A	0.900964	#N/A	#N/A	#N/A	#N/A	#N/A	#N/A	#N/A	#N/A	#N/A	#N/A	#N/A	#N/A	#N/A	#N/A	0.428511	#N/A	#N/A	#N/A	#N/A	#N/A	0.329851	#N/A	#N/A	#N/A	#N/A	#N/A	#N/A	1.67369	#N/A	#N/A	#N/A	#N/A	1.38533	2.18404	9	ENSG00000178038	ALS2CL	protein_coding	ALS2 C-terminal like [Source:HGNC Symbol;Acc:HGNC:20605]
HOXA-AS2	#N/A	#N/A	#N/A	#N/A	#N/A	#N/A	#N/A	#N/A	#N/A	#N/A	#N/A	#N/A	#N/A	#N/A	#N/A	#N/A	#N/A	#N/A	2.16575	1.11379	#N/A	#N/A	#N/A	#N/A	#N/A	#N/A	2.63392	1.47985	1.51656	#N/A	#N/A	1.37244	#N/A	#N/A	#N/A	#N/A	#N/A	#N/A	#N/A	#N/A	#N/A	#N/A	#N/A	#N/A	#N/A	#N/A	#N/A	#N/A	#N/A	#N/A	0.633348	#N/A	#N/A	#N/A	#N/A	#N/A	1.01054	#N/A	#N/A	#N/A	#N/A	2.54415	#N/A	9	ENSG00000253552	HOXA-AS2	lncRNA	HOXA cluster antisense RNA 2 [Source:HGNC Symbol;Acc:HGNC:43745]
XRN2	#N/A	#N/A	#N/A	#N/A	#N/A	#N/A	#N/A	#N/A	#N/A	#N/A	#N/A	#N/A	#N/A	#N/A	#N/A	#N/A	#N/A	#N/A	#N/A	0.904185	#N/A	#N/A	#N/A	#N/A	#N/A	#N/A	#N/A	#N/A	#N/A	#N/A	#N/A	#N/A	#N/A	#N/A	#N/A	#N/A	#N/A	#N/A	0.246057	#N/A	#N/A	#N/A	0.169156	#N/A	0.327384	#N/A	0.240474	#N/A	1.01863	0.165715	#N/A	#N/A	#N/A	#N/A	#N/A	#N/A	1.32059	#N/A	#N/A	1.0498	#N/A	#N/A	#N/A	9	ENSG00000088930	XRN2	protein_coding	5'-3' exoribonuclease 2 [Source:HGNC Symbol;Acc:HGNC:12836]
PITPNM2	#N/A	#N/A	#N/A	#N/A	#N/A	#N/A	#N/A	#N/A	#N/A	#N/A	#N/A	#N/A	#N/A	#N/A	#N/A	#N/A	#N/A	#N/A	#N/A	0.922437	#N/A	#N/A	#N/A	#N/A	#N/A	#N/A	1.56435	1.24207	1.75501	#N/A	#N/A	#N/A	#N/A	#N/A	#N/A	#N/A	#N/A	0.297257	#N/A	#N/A	#N/A	#N/A	0.404158	#N/A	#N/A	#N/A	#N/A	0.214502	#N/A	0.531124	#N/A	#N/A	#N/A	#N/A	#N/A	0.81609	#N/A	#N/A	#N/A	#N/A	#N/A	#N/A	#N/A	9	ENSG00000090975	PITPNM2	protein_coding	phosphatidylinositol transfer protein membrane associated 2 [Source:HGNC Symbol;Acc:HGNC:21044]
GALNT15	#N/A	#N/A	#N/A	#N/A	#N/A	#N/A	#N/A	#N/A	#N/A	#N/A	#N/A	#N/A	#N/A	#N/A	#N/A	#N/A	#N/A	#N/A	#N/A	#N/A	#N/A	#N/A	#N/A	#N/A	#N/A	#N/A	2.99488	1.58463	1.36454	#N/A	#N/A	#N/A	#N/A	#N/A	#N/A	#N/A	#N/A	#N/A	#N/A	#N/A	#N/A	#N/A	#N/A	#N/A	#N/A	#N/A	#N/A	#N/A	#N/A	#N/A	#N/A	1.22471	1.10874	#N/A	#N/A	1.918	2.84626	#N/A	#N/A	1.11952	#N/A	1.46275	#N/A	9	ENSG00000131386	GALNT15	protein_coding	polypeptide N-acetylgalactosaminyltransferase 15 [Source:HGNC Symbol;Acc:HGNC:21531]
PRDM6	#N/A	#N/A	#N/A	#N/A	#N/A	#N/A	#N/A	#N/A	#N/A	#N/A	#N/A	#N/A	#N/A	#N/A	#N/A	#N/A	#N/A	#N/A	#N/A	#N/A	#N/A	#N/A	#N/A	#N/A	#N/A	#N/A	3.51765	#N/A	#N/A	#N/A	1.44939	#N/A	#N/A	1.44386	#N/A	#N/A	#N/A	#N/A	#N/A	#N/A	#N/A	#N/A	0.726382	#N/A	1.37596	#N/A	0.914311	#N/A	#N/A	0.901608	#N/A	1.79362	#N/A	#N/A	#N/A	#N/A	#N/A	#N/A	#N/A	#N/A	#N/A	#N/A	1.09508	9	ENSG00000061455	PRDM6	protein_coding	PR/SET domain 6 [Source:HGNC Symbol;Acc:HGNC:9350]
FAM171A1	#N/A	#N/A	#N/A	#N/A	#N/A	#N/A	#N/A	#N/A	#N/A	#N/A	#N/A	#N/A	#N/A	#N/A	#N/A	#N/A	#N/A	#N/A	#N/A	#N/A	#N/A	#N/A	#N/A	#N/A	#N/A	#N/A	1.5867	1.76432	1.77003	#N/A	#N/A	#N/A	#N/A	#N/A	#N/A	#N/A	#N/A	#N/A	1.07135	#N/A	#N/A	#N/A	0.930041	#N/A	0.880072	#N/A	0.522324	#N/A	#N/A	0.923266	#N/A	#N/A	#N/A	#N/A	#N/A	#N/A	#N/A	#N/A	#N/A	#N/A	#N/A	#N/A	1.17317	9	ENSG00000148468	FAM171A1	protein_coding	family with sequence similarity 171 member A1 [Source:HGNC Symbol;Acc:HGNC:23522]
WTIP	#N/A	#N/A	#N/A	#N/A	#N/A	#N/A	#N/A	#N/A	#N/A	#N/A	#N/A	#N/A	#N/A	#N/A	#N/A	#N/A	#N/A	#N/A	#N/A	#N/A	#N/A	#N/A	#N/A	#N/A	#N/A	#N/A	1.44459	#N/A	1.28181	#N/A	#N/A	#N/A	#N/A	#N/A	#N/A	#N/A	0.511352	#N/A	1.21205	#N/A	#N/A	#N/A	1.55876	#N/A	#N/A	#N/A	0.810342	0.478158	#N/A	1.46577	#N/A	#N/A	#N/A	#N/A	#N/A	#N/A	#N/A	#N/A	#N/A	#N/A	#N/A	1.77067	#N/A	9	ENSG00000142279	WTIP	protein_coding	WT1 interacting protein [Source:HGNC Symbol;Acc:HGNC:20964]
ADAMTS7	#N/A	#N/A	#N/A	#N/A	#N/A	#N/A	#N/A	#N/A	#N/A	#N/A	#N/A	#N/A	#N/A	#N/A	#N/A	#N/A	#N/A	#N/A	#N/A	#N/A	#N/A	#N/A	#N/A	#N/A	#N/A	#N/A	1.57013	1.31783	1.42734	#N/A	#N/A	#N/A	2.58616	#N/A	#N/A	#N/A	#N/A	#N/A	0.792875	#N/A	#N/A	#N/A	0.904103	#N/A	#N/A	#N/A	0.461865	0.69789	#N/A	1.69642	#N/A	#N/A	#N/A	#N/A	#N/A	#N/A	#N/A	#N/A	#N/A	#N/A	#N/A	#N/A	#N/A	9	ENSG00000136378	ADAMTS7	protein_coding	ADAM metallopeptidase with thrombospondin type 1 motif 7 [Source:HGNC Symbol;Acc:HGNC:223]
DNMBP-AS1	#N/A	#N/A	#N/A	#N/A	#N/A	#N/A	#N/A	#N/A	#N/A	#N/A	#N/A	#N/A	#N/A	#N/A	#N/A	#N/A	#N/A	#N/A	#N/A	#N/A	#N/A	#N/A	#N/A	#N/A	#N/A	#N/A	0.707134	#N/A	1.18716	#N/A	1.49573	#N/A	1.11961	#N/A	#N/A	#N/A	0.365688	#N/A	#N/A	#N/A	#N/A	#N/A	#N/A	#N/A	#N/A	#N/A	#N/A	#N/A	#N/A	#N/A	#N/A	#N/A	#N/A	1.636	#N/A	#N/A	1.45484	#N/A	#N/A	#N/A	#N/A	2.34256	3.45316	9	ENSG00000227695	DNMBP-AS1	lncRNA	DNMBP antisense RNA 1 [Source:HGNC Symbol;Acc:HGNC:20431]
ZNF345	#N/A	#N/A	#N/A	#N/A	#N/A	#N/A	#N/A	#N/A	#N/A	#N/A	#N/A	#N/A	#N/A	#N/A	#N/A	#N/A	#N/A	#N/A	#N/A	#N/A	#N/A	#N/A	#N/A	#N/A	#N/A	#N/A	0.494587	1.07054	1.08788	#N/A	#N/A	#N/A	#N/A	#N/A	#N/A	#N/A	#N/A	#N/A	0.265981	#N/A	#N/A	#N/A	0.239081	#N/A	#N/A	#N/A	0.228356	0.260047	#N/A	0.234301	#N/A	#N/A	#N/A	#N/A	#N/A	#N/A	#N/A	#N/A	#N/A	#N/A	#N/A	0.734234	#N/A	9	ENSG00000251247	ZNF345	protein_coding	zinc finger protein 345 [Source:HGNC Symbol;Acc:HGNC:16367]
YLPM1	#N/A	#N/A	#N/A	#N/A	#N/A	#N/A	#N/A	#N/A	#N/A	#N/A	#N/A	#N/A	#N/A	#N/A	#N/A	#N/A	#N/A	#N/A	#N/A	#N/A	#N/A	#N/A	#N/A	#N/A	#N/A	#N/A	0.368203	#N/A	0.507281	#N/A	#N/A	#N/A	#N/A	#N/A	#N/A	#N/A	#N/A	#N/A	0.255001	#N/A	#N/A	#N/A	0.194884	0.210569	#N/A	#N/A	0.223015	0.203695	#N/A	0.179392	#N/A	#N/A	#N/A	#N/A	#N/A	#N/A	1.30656	#N/A	#N/A	#N/A	#N/A	#N/A	#N/A	9	ENSG00000119596	YLPM1	protein_coding	YLP motif containing 1 [Source:HGNC Symbol;Acc:HGNC:17798]
ZSCAN18	#N/A	#N/A	#N/A	#N/A	#N/A	#N/A	#N/A	#N/A	#N/A	#N/A	#N/A	#N/A	#N/A	#N/A	#N/A	#N/A	#N/A	#N/A	#N/A	#N/A	#N/A	#N/A	#N/A	#N/A	#N/A	#N/A	#N/A	#N/A	1.0148	#N/A	#N/A	#N/A	#N/A	#N/A	#N/A	#N/A	0.651174	#N/A	0.444909	#N/A	#N/A	#N/A	0.440738	0.4923	0.549457	#N/A	0.435458	0.384535	#N/A	0.651235	#N/A	#N/A	#N/A	#N/A	#N/A	#N/A	#N/A	#N/A	#N/A	#N/A	#N/A	#N/A	#N/A	9	ENSG00000121413	ZSCAN18	protein_coding	zinc finger and SCAN domain containing 18 [Source:HGNC Symbol;Acc:HGNC:21037]
SH3BP5	#N/A	#N/A	#N/A	#N/A	#N/A	#N/A	#N/A	#N/A	#N/A	#N/A	#N/A	#N/A	#N/A	#N/A	#N/A	#N/A	#N/A	#N/A	#N/A	#N/A	#N/A	#N/A	#N/A	#N/A	#N/A	#N/A	#N/A	#N/A	#N/A	#N/A	1.26553	1.04749	#N/A	#N/A	#N/A	#N/A	#N/A	#N/A	#N/A	#N/A	#N/A	#N/A	#N/A	#N/A	#N/A	#N/A	#N/A	#N/A	#N/A	#N/A	#N/A	1.49534	1.50372	#N/A	1.52595	1.45245	1.86996	1.8583	1.01675	#N/A	#N/A	#N/A	#N/A	9	ENSG00000131370	SH3BP5	protein_coding	SH3 domain binding protein 5 [Source:HGNC Symbol;Acc:HGNC:10827]
ADAM10	#N/A	#N/A	#N/A	#N/A	#N/A	#N/A	#N/A	#N/A	#N/A	#N/A	#N/A	#N/A	#N/A	#N/A	#N/A	#N/A	#N/A	#N/A	#N/A	#N/A	#N/A	#N/A	#N/A	#N/A	#N/A	#N/A	#N/A	#N/A	#N/A	#N/A	#N/A	#N/A	#N/A	#N/A	#N/A	#N/A	0.19419	#N/A	0.358291	#N/A	#N/A	#N/A	0.305594	0.349817	0.314792	#N/A	0.304896	0.325076	#N/A	0.295606	#N/A	#N/A	#N/A	#N/A	#N/A	#N/A	1.61673	#N/A	#N/A	#N/A	#N/A	#N/A	#N/A	9	ENSG00000137845	ADAM10	protein_coding	ADAM metallopeptidase domain 10 [Source:HGNC Symbol;Acc:HGNC:188]
TTC14	#N/A	#N/A	#N/A	#N/A	#N/A	#N/A	#N/A	#N/A	#N/A	#N/A	#N/A	#N/A	#N/A	#N/A	#N/A	#N/A	#N/A	#N/A	#N/A	#N/A	#N/A	#N/A	#N/A	#N/A	#N/A	#N/A	#N/A	#N/A	#N/A	#N/A	#N/A	#N/A	#N/A	#N/A	#N/A	#N/A	0.330999	#N/A	0.491507	#N/A	#N/A	#N/A	0.473637	0.290635	0.512918	#N/A	0.25018	0.191074	#N/A	0.634445	#N/A	#N/A	#N/A	#N/A	#N/A	#N/A	0.851548	#N/A	#N/A	#N/A	#N/A	#N/A	#N/A	9	ENSG00000163728	TTC14	protein_coding	tetratricopeptide repeat domain 14 [Source:HGNC Symbol;Acc:HGNC:24697]
SH3KBP1	#N/A	#N/A	#N/A	#N/A	#N/A	#N/A	#N/A	#N/A	#N/A	#N/A	#N/A	#N/A	#N/A	#N/A	#N/A	#N/A	#N/A	#N/A	#N/A	#N/A	#N/A	#N/A	#N/A	#N/A	#N/A	#N/A	#N/A	#N/A	#N/A	#N/A	#N/A	#N/A	#N/A	#N/A	#N/A	#N/A	0.436563	#N/A	2.26516	#N/A	#N/A	#N/A	1.93416	0.921821	1.6766	#N/A	1.07851	0.558686	#N/A	2.35096	0.221585	#N/A	#N/A	#N/A	#N/A	#N/A	#N/A	#N/A	#N/A	#N/A	#N/A	#N/A	#N/A	9	ENSG00000147010	SH3KBP1	protein_coding	SH3 domain containing kinase binding protein 1 [Source:HGNC Symbol;Acc:HGNC:13867]
SESN3	#N/A	#N/A	#N/A	#N/A	#N/A	#N/A	#N/A	#N/A	#N/A	#N/A	#N/A	#N/A	#N/A	#N/A	#N/A	#N/A	#N/A	#N/A	#N/A	#N/A	#N/A	#N/A	#N/A	#N/A	#N/A	#N/A	#N/A	#N/A	#N/A	#N/A	#N/A	#N/A	#N/A	#N/A	#N/A	#N/A	1.17557	#N/A	1.73944	0.334879	#N/A	#N/A	1.80022	1.02268	1.70812	#N/A	1.33081	0.90015	#N/A	1.8582	#N/A	#N/A	#N/A	#N/A	#N/A	#N/A	#N/A	#N/A	#N/A	#N/A	#N/A	#N/A	#N/A	9	ENSG00000149212	SESN3	protein_coding	sestrin 3 [Source:HGNC Symbol;Acc:HGNC:23060]
DISC1	#N/A	#N/A	#N/A	#N/A	#N/A	#N/A	#N/A	#N/A	#N/A	#N/A	#N/A	#N/A	#N/A	#N/A	#N/A	#N/A	#N/A	#N/A	#N/A	#N/A	#N/A	#N/A	#N/A	#N/A	#N/A	#N/A	#N/A	#N/A	#N/A	#N/A	#N/A	#N/A	#N/A	#N/A	#N/A	#N/A	0.688764	0.693243	2.06007	#N/A	#N/A	#N/A	2.88984	0.815191	2.03919	#N/A	2.07401	1.49481	#N/A	2.82787	#N/A	#N/A	#N/A	#N/A	#N/A	#N/A	#N/A	#N/A	#N/A	#N/A	#N/A	#N/A	#N/A	9	ENSG00000162946	DISC1	protein_coding	DISC1 scaffold protein [Source:HGNC Symbol;Acc:HGNC:2888]
LPCAT2	#N/A	#N/A	#N/A	#N/A	#N/A	#N/A	#N/A	#N/A	#N/A	#N/A	#N/A	#N/A	#N/A	#N/A	#N/A	#N/A	#N/A	#N/A	#N/A	#N/A	#N/A	#N/A	#N/A	#N/A	#N/A	#N/A	#N/A	#N/A	#N/A	#N/A	#N/A	#N/A	#N/A	#N/A	#N/A	#N/A	0.674153	#N/A	1.29703	#N/A	#N/A	#N/A	3.81533	0.830201	1.77598	#N/A	3.12257	2.02521	#N/A	2.92612	#N/A	#N/A	#N/A	#N/A	#N/A	#N/A	#N/A	#N/A	#N/A	#N/A	#N/A	1.3421	#N/A	9	ENSG00000087253	LPCAT2	protein_coding	lysophosphatidylcholine acyltransferase 2 [Source:HGNC Symbol;Acc:HGNC:26032]
ACOT9	#N/A	#N/A	#N/A	#N/A	#N/A	#N/A	#N/A	#N/A	#N/A	#N/A	#N/A	#N/A	#N/A	#N/A	#N/A	#N/A	#N/A	#N/A	#N/A	#N/A	#N/A	#N/A	#N/A	#N/A	#N/A	#N/A	#N/A	#N/A	#N/A	#N/A	#N/A	#N/A	#N/A	#N/A	#N/A	#N/A	#N/A	#N/A	0.480029	#N/A	#N/A	#N/A	0.407991	#N/A	#N/A	#N/A	0.358726	0.333818	#N/A	0.46564	#N/A	#N/A	#N/A	#N/A	#N/A	0.860961	1.38459	0.757048	#N/A	#N/A	#N/A	1.17846	#N/A	9	ENSG00000123130	ACOT9	protein_coding	acyl-CoA thioesterase 9 [Source:HGNC Symbol;Acc:HGNC:17152]
DENND2B	1.12712	2.99354	#N/A	#N/A	#N/A	#N/A	#N/A	#N/A	#N/A	#N/A	#N/A	#N/A	#N/A	#N/A	#N/A	#N/A	#N/A	#N/A	#N/A	#N/A	#N/A	#N/A	#N/A	#N/A	#N/A	#N/A	2.04261	1.79729	2.25041	#N/A	#N/A	#N/A	#N/A	#N/A	#N/A	#N/A	#N/A	#N/A	#N/A	#N/A	#N/A	#N/A	#N/A	0.310263	#N/A	#N/A	#N/A	#N/A	#N/A	#N/A	#N/A	#N/A	#N/A	#N/A	#N/A	#N/A	#N/A	#N/A	#N/A	#N/A	#N/A	3.36027	2.75084	8	ENSG00000166444	DENND2B	protein_coding	DENN domain containing 2B [Source:HGNC Symbol;Acc:HGNC:11350]
#183889	2.37973	#N/A	#N/A	#N/A	1.33307	#N/A	#N/A	0.965641	#N/A	#N/A	#N/A	#N/A	#N/A	#N/A	#N/A	#N/A	#N/A	#N/A	#N/A	#N/A	#N/A	#N/A	#N/A	1.28086	#N/A	#N/A	#N/A	#N/A	#N/A	#N/A	#N/A	#N/A	#N/A	#N/A	#N/A	#N/A	#N/A	#N/A	#N/A	#N/A	#N/A	#N/A	#N/A	#N/A	#N/A	#N/A	#N/A	#N/A	#N/A	#N/A	#N/A	1.52758	0.903715	#N/A	#N/A	1.99638	#N/A	#N/A	#N/A	#N/A	#N/A	1.27299	#N/A	8	ENSG00000183889		protein_coding	nuclear pore complex interacting protein family, member A9 [Source:NCBI gene (formerly Entrezgene);Acc:105376752]
FNBP1	0.80704	#N/A	#N/A	#N/A	#N/A	#N/A	0.56462	#N/A	#N/A	#N/A	0.752842	#N/A	#N/A	#N/A	#N/A	#N/A	#N/A	#N/A	#N/A	0.489187	#N/A	#N/A	#N/A	#N/A	#N/A	#N/A	#N/A	#N/A	#N/A	#N/A	0.630257	#N/A	0.502619	#N/A	#N/A	#N/A	#N/A	#N/A	#N/A	#N/A	#N/A	#N/A	#N/A	#N/A	#N/A	#N/A	#N/A	#N/A	0.462031	0.252766	#N/A	#N/A	#N/A	#N/A	#N/A	#N/A	#N/A	#N/A	#N/A	#N/A	#N/A	#N/A	#N/A	8	ENSG00000187239	FNBP1	protein_coding	formin binding protein 1 [Source:HGNC Symbol;Acc:HGNC:17069]
CNOT6L	0.655493	#N/A	#N/A	#N/A	#N/A	#N/A	#N/A	#N/A	#N/A	#N/A	#N/A	#N/A	#N/A	0.287079	0.378692	0.435306	#N/A	#N/A	#N/A	1.00168	#N/A	#N/A	#N/A	#N/A	#N/A	#N/A	#N/A	#N/A	#N/A	#N/A	0.484008	#N/A	#N/A	#N/A	#N/A	#N/A	#N/A	#N/A	#N/A	#N/A	#N/A	#N/A	#N/A	#N/A	#N/A	#N/A	#N/A	#N/A	#N/A	#N/A	#N/A	#N/A	#N/A	#N/A	#N/A	#N/A	1.72094	0.774143	#N/A	#N/A	#N/A	#N/A	#N/A	8	ENSG00000138767	CNOT6L	protein_coding	CCR4-NOT transcription complex subunit 6 like [Source:HGNC Symbol;Acc:HGNC:18042]
ARL5B	1.25556	1.16157	#N/A	#N/A	#N/A	#N/A	#N/A	#N/A	#N/A	#N/A	1.53005	#N/A	#N/A	#N/A	#N/A	#N/A	#N/A	#N/A	#N/A	2.12848	2.77671	#N/A	#N/A	#N/A	#N/A	#N/A	#N/A	1.8213	#N/A	#N/A	#N/A	#N/A	#N/A	#N/A	#N/A	#N/A	#N/A	#N/A	#N/A	#N/A	#N/A	#N/A	#N/A	#N/A	#N/A	#N/A	#N/A	#N/A	#N/A	#N/A	#N/A	#N/A	#N/A	#N/A	#N/A	#N/A	1.07224	1.13959	#N/A	#N/A	#N/A	#N/A	#N/A	8	ENSG00000165997	ARL5B	protein_coding	ADP ribosylation factor like GTPase 5B [Source:HGNC Symbol;Acc:HGNC:23052]
#228925	1.04842	#N/A	1.33174	#N/A	#N/A	1.40186	#N/A	1.82086	#N/A	#N/A	#N/A	#N/A	#N/A	0.674858	#N/A	#N/A	#N/A	#N/A	#N/A	#N/A	#N/A	#N/A	#N/A	#N/A	#N/A	#N/A	#N/A	#N/A	1.36307	#N/A	#N/A	#N/A	#N/A	#N/A	#N/A	#N/A	#N/A	#N/A	#N/A	#N/A	#N/A	#N/A	#N/A	#N/A	#N/A	#N/A	#N/A	#N/A	#N/A	#N/A	#N/A	#N/A	#N/A	#N/A	#N/A	#N/A	#N/A	1.02834	#N/A	#N/A	#N/A	1.08194	#N/A	8	ENSG00000228925		lncRNA	novel transcript, antisense to MCFD2
ARHGEF38	1.21721	#N/A	#N/A	#N/A	#N/A	2.07717	#N/A	#N/A	1.07343	#N/A	#N/A	#N/A	#N/A	#N/A	#N/A	#N/A	#N/A	#N/A	#N/A	#N/A	#N/A	#N/A	#N/A	#N/A	#N/A	#N/A	1.54881	#N/A	#N/A	#N/A	#N/A	#N/A	#N/A	#N/A	#N/A	#N/A	0.536699	#N/A	#N/A	#N/A	#N/A	#N/A	0.246125	#N/A	#N/A	#N/A	#N/A	#N/A	#N/A	#N/A	#N/A	#N/A	#N/A	#N/A	#N/A	#N/A	1.06876	#N/A	1.37475	#N/A	#N/A	#N/A	#N/A	8	ENSG00000236699	ARHGEF38	protein_coding	Rho guanine nucleotide exchange factor 38 [Source:HGNC Symbol;Acc:HGNC:25968]
CARD14	1.18632	#N/A	#N/A	#N/A	#N/A	#N/A	#N/A	#N/A	#N/A	#N/A	#N/A	#N/A	#N/A	1.21634	1.46591	#N/A	#N/A	#N/A	#N/A	#N/A	#N/A	1.2488	#N/A	#N/A	#N/A	#N/A	#N/A	#N/A	#N/A	#N/A	#N/A	#N/A	#N/A	#N/A	#N/A	#N/A	#N/A	#N/A	#N/A	#N/A	#N/A	#N/A	#N/A	#N/A	#N/A	#N/A	#N/A	#N/A	#N/A	#N/A	#N/A	1.46832	1.62999	#N/A	1.65118	#N/A	#N/A	#N/A	1.33677	#N/A	#N/A	#N/A	#N/A	8	ENSG00000141527	CARD14	protein_coding	caspase recruitment domain family member 14 [Source:HGNC Symbol;Acc:HGNC:16446]
ZNF805	1.21106	#N/A	#N/A	#N/A	#N/A	#N/A	#N/A	#N/A	#N/A	#N/A	1.37937	#N/A	#N/A	#N/A	#N/A	#N/A	#N/A	1.0015	#N/A	#N/A	#N/A	#N/A	0.925997	1.36731	#N/A	#N/A	#N/A	1.62635	#N/A	#N/A	#N/A	#N/A	#N/A	#N/A	#N/A	#N/A	#N/A	#N/A	#N/A	#N/A	#N/A	#N/A	0.225486	#N/A	#N/A	#N/A	#N/A	#N/A	#N/A	#N/A	#N/A	#N/A	#N/A	#N/A	#N/A	#N/A	#N/A	1.12828	#N/A	#N/A	#N/A	#N/A	#N/A	8	ENSG00000204524	ZNF805	protein_coding	zinc finger protein 805 [Source:HGNC Symbol;Acc:HGNC:23272]
#279345	1.13501	#N/A	#N/A	1.42578	#N/A	#N/A	#N/A	#N/A	#N/A	#N/A	#N/A	#N/A	#N/A	#N/A	#N/A	#N/A	#N/A	#N/A	#N/A	#N/A	#N/A	1.11039	#N/A	#N/A	#N/A	#N/A	#N/A	#N/A	#N/A	#N/A	#N/A	#N/A	#N/A	#N/A	#N/A	#N/A	#N/A	#N/A	#N/A	#N/A	#N/A	#N/A	#N/A	#N/A	#N/A	#N/A	#N/A	#N/A	#N/A	#N/A	#N/A	1.06243	#N/A	1.55628	1.45416	0.990443	#N/A	1.34894	#N/A	#N/A	#N/A	#N/A	#N/A	8	ENSG00000279345		lncRNA	novel transcript, antisense to BRD1
PTPRG	#N/A	2.72679	#N/A	#N/A	#N/A	#N/A	#N/A	#N/A	#N/A	#N/A	#N/A	#N/A	#N/A	#N/A	#N/A	#N/A	#N/A	#N/A	#N/A	#N/A	#N/A	#N/A	#N/A	#N/A	#N/A	#N/A	2.08996	1.89672	2.8606	1.53689	#N/A	#N/A	#N/A	#N/A	#N/A	#N/A	#N/A	#N/A	#N/A	#N/A	#N/A	#N/A	#N/A	#N/A	#N/A	#N/A	#N/A	#N/A	#N/A	#N/A	0.190063	#N/A	#N/A	#N/A	#N/A	#N/A	#N/A	#N/A	#N/A	#N/A	#N/A	2.72262	2.72835	8	ENSG00000144724	PTPRG	protein_coding	protein tyrosine phosphatase receptor type G [Source:HGNC Symbol;Acc:HGNC:9671]
TCF7L2	#N/A	2.38554	#N/A	#N/A	#N/A	#N/A	#N/A	#N/A	#N/A	#N/A	#N/A	#N/A	#N/A	#N/A	#N/A	#N/A	#N/A	#N/A	#N/A	#N/A	#N/A	#N/A	#N/A	#N/A	#N/A	#N/A	0.669354	0.823556	#N/A	2.28945	#N/A	#N/A	#N/A	#N/A	#N/A	#N/A	#N/A	#N/A	#N/A	#N/A	#N/A	#N/A	0.0731687	#N/A	#N/A	#N/A	0.205862	#N/A	#N/A	#N/A	#N/A	#N/A	#N/A	#N/A	#N/A	#N/A	#N/A	#N/A	#N/A	#N/A	#N/A	1.99795	1.36908	8	ENSG00000148737	TCF7L2	protein_coding	transcription factor 7 like 2 [Source:HGNC Symbol;Acc:HGNC:11641]
CYTH3	#N/A	3.0982	#N/A	#N/A	#N/A	#N/A	#N/A	#N/A	#N/A	#N/A	#N/A	#N/A	#N/A	#N/A	#N/A	#N/A	#N/A	#N/A	#N/A	#N/A	#N/A	#N/A	#N/A	#N/A	#N/A	#N/A	#N/A	#N/A	0.944074	#N/A	0.672562	#N/A	0.744653	#N/A	#N/A	#N/A	#N/A	#N/A	#N/A	#N/A	#N/A	#N/A	0.227957	#N/A	#N/A	#N/A	#N/A	#N/A	#N/A	0.258497	#N/A	#N/A	#N/A	#N/A	#N/A	#N/A	#N/A	#N/A	#N/A	#N/A	#N/A	1.69623	0.925214	8	ENSG00000008256	CYTH3	protein_coding	cytohesin 3 [Source:HGNC Symbol;Acc:HGNC:9504]
PLXNA2	#N/A	2.7729	#N/A	#N/A	#N/A	#N/A	#N/A	#N/A	#N/A	#N/A	#N/A	#N/A	#N/A	#N/A	#N/A	#N/A	#N/A	#N/A	#N/A	#N/A	#N/A	#N/A	#N/A	#N/A	#N/A	#N/A	#N/A	#N/A	1.44141	#N/A	#N/A	#N/A	#N/A	#N/A	#N/A	#N/A	#N/A	#N/A	#N/A	#N/A	#N/A	#N/A	#N/A	#N/A	#N/A	#N/A	#N/A	#N/A	#N/A	#N/A	#N/A	1.65267	#N/A	#N/A	1.4388	0.827977	#N/A	1.38067	#N/A	#N/A	#N/A	2.53452	2.91929	8	ENSG00000076356	PLXNA2	protein_coding	plexin A2 [Source:HGNC Symbol;Acc:HGNC:9100]
SPART	#N/A	1.33895	#N/A	#N/A	#N/A	0.700373	#N/A	#N/A	#N/A	#N/A	0.801586	#N/A	#N/A	#N/A	#N/A	#N/A	#N/A	#N/A	#N/A	#N/A	#N/A	#N/A	#N/A	#N/A	#N/A	#N/A	#N/A	0.99001	1.12204	#N/A	#N/A	#N/A	#N/A	#N/A	#N/A	#N/A	0.227141	#N/A	#N/A	#N/A	#N/A	#N/A	#N/A	#N/A	#N/A	#N/A	#N/A	#N/A	#N/A	#N/A	#N/A	#N/A	#N/A	#N/A	#N/A	#N/A	0.91177	#N/A	#N/A	#N/A	#N/A	1.49919	#N/A	8	ENSG00000133104	SPART	protein_coding	spartin [Source:HGNC Symbol;Acc:HGNC:18514]
STOX2	#N/A	1.67985	#N/A	#N/A	#N/A	#N/A	#N/A	#N/A	#N/A	#N/A	#N/A	#N/A	#N/A	#N/A	#N/A	#N/A	#N/A	#N/A	#N/A	#N/A	#N/A	#N/A	#N/A	#N/A	#N/A	#N/A	#N/A	#N/A	1.40225	#N/A	#N/A	#N/A	#N/A	#N/A	#N/A	#N/A	#N/A	#N/A	#N/A	#N/A	#N/A	#N/A	0.698655	#N/A	0.935477	#N/A	#N/A	0.249038	#N/A	0.79256	#N/A	#N/A	#N/A	#N/A	#N/A	#N/A	#N/A	#N/A	#N/A	#N/A	#N/A	1.88804	2.01331	8	ENSG00000173320	STOX2	protein_coding	storkhead box 2 [Source:HGNC Symbol;Acc:HGNC:25450]
PMP22	#N/A	1.94461	1.56184	#N/A	0.788598	2.45007	#N/A	#N/A	2.40588	#N/A	#N/A	#N/A	#N/A	#N/A	#N/A	#N/A	#N/A	#N/A	#N/A	#N/A	#N/A	#N/A	#N/A	#N/A	#N/A	#N/A	#N/A	#N/A	1.58849	#N/A	#N/A	#N/A	#N/A	#N/A	#N/A	#N/A	#N/A	#N/A	#N/A	#N/A	#N/A	#N/A	#N/A	#N/A	#N/A	#N/A	#N/A	#N/A	#N/A	#N/A	#N/A	#N/A	#N/A	#N/A	#N/A	#N/A	#N/A	#N/A	#N/A	#N/A	#N/A	3.41752	1.44716	8	ENSG00000109099	PMP22	protein_coding	peripheral myelin protein 22 [Source:HGNC Symbol;Acc:HGNC:9118]
CHST3	#N/A	1.8251	#N/A	#N/A	#N/A	#N/A	#N/A	#N/A	#N/A	#N/A	#N/A	#N/A	#N/A	#N/A	#N/A	#N/A	#N/A	#N/A	#N/A	#N/A	#N/A	#N/A	#N/A	#N/A	#N/A	#N/A	2.6327	2.61406	#N/A	#N/A	#N/A	#N/A	#N/A	#N/A	#N/A	#N/A	#N/A	#N/A	#N/A	#N/A	#N/A	#N/A	#N/A	#N/A	#N/A	#N/A	#N/A	#N/A	#N/A	#N/A	0.315829	#N/A	#N/A	#N/A	#N/A	#N/A	1.15445	0.794831	#N/A	#N/A	#N/A	1.54543	2.05112	8	ENSG00000122863	CHST3	protein_coding	carbohydrate sulfotransferase 3 [Source:HGNC Symbol;Acc:HGNC:1971]
PLOD2	#N/A	1.82807	#N/A	#N/A	#N/A	#N/A	#N/A	#N/A	#N/A	#N/A	#N/A	#N/A	#N/A	#N/A	#N/A	#N/A	#N/A	#N/A	#N/A	#N/A	#N/A	#N/A	#N/A	#N/A	#N/A	#N/A	1.98017	1.72031	2.28165	#N/A	#N/A	#N/A	#N/A	#N/A	1.26711	#N/A	#N/A	#N/A	#N/A	#N/A	#N/A	#N/A	#N/A	1.53028	#N/A	#N/A	#N/A	#N/A	#N/A	0.318302	#N/A	#N/A	#N/A	#N/A	#N/A	#N/A	#N/A	#N/A	#N/A	#N/A	#N/A	#N/A	2.11558	8	ENSG00000152952	PLOD2	protein_coding	procollagen-lysine,2-oxoglutarate 5-dioxygenase 2 [Source:HGNC Symbol;Acc:HGNC:9082]
EIF2AK1	#N/A	1.55334	#N/A	#N/A	#N/A	#N/A	#N/A	#N/A	1.16	#N/A	1.7508	#N/A	#N/A	#N/A	#N/A	#N/A	#N/A	#N/A	#N/A	#N/A	#N/A	#N/A	#N/A	#N/A	#N/A	#N/A	#N/A	#N/A	#N/A	#N/A	#N/A	#N/A	#N/A	#N/A	#N/A	#N/A	0.319225	#N/A	#N/A	#N/A	#N/A	#N/A	#N/A	#N/A	#N/A	#N/A	#N/A	#N/A	#N/A	#N/A	#N/A	#N/A	#N/A	#N/A	#N/A	1.06365	3.94113	0.908782	#N/A	1.11238	#N/A	#N/A	#N/A	8	ENSG00000086232	EIF2AK1	protein_coding	eukaryotic translation initiation factor 2 alpha kinase 1 [Source:HGNC Symbol;Acc:HGNC:24921]
CTDSP2	#N/A	1.71751	#N/A	#N/A	#N/A	#N/A	#N/A	#N/A	#N/A	#N/A	1.10783	#N/A	#N/A	#N/A	#N/A	#N/A	#N/A	#N/A	#N/A	#N/A	#N/A	#N/A	#N/A	#N/A	#N/A	#N/A	0.665309	#N/A	0.854114	#N/A	#N/A	#N/A	#N/A	#N/A	#N/A	#N/A	#N/A	#N/A	#N/A	#N/A	#N/A	#N/A	#N/A	#N/A	#N/A	#N/A	#N/A	#N/A	#N/A	#N/A	0.216419	#N/A	#N/A	#N/A	#N/A	#N/A	#N/A	0.598914	#N/A	#N/A	#N/A	0.899875	1.32517	8	ENSG00000175215	CTDSP2	protein_coding	CTD small phosphatase 2 [Source:HGNC Symbol;Acc:HGNC:17077]
SDF2	#N/A	1.55356	#N/A	#N/A	#N/A	#N/A	1.52124	#N/A	1.7958	#N/A	#N/A	#N/A	#N/A	#N/A	#N/A	#N/A	#N/A	#N/A	#N/A	2.66994	#N/A	#N/A	#N/A	#N/A	#N/A	#N/A	#N/A	#N/A	#N/A	#N/A	#N/A	#N/A	#N/A	#N/A	#N/A	#N/A	0.520363	#N/A	#N/A	#N/A	#N/A	#N/A	#N/A	#N/A	#N/A	#N/A	#N/A	#N/A	#N/A	#N/A	#N/A	#N/A	#N/A	#N/A	#N/A	1.33442	2.5562	2.19784	#N/A	#N/A	#N/A	#N/A	#N/A	8	ENSG00000132581	SDF2	protein_coding	stromal cell derived factor 2 [Source:HGNC Symbol;Acc:HGNC:10675]
RARS1	#N/A	1.55796	#N/A	#N/A	#N/A	#N/A	#N/A	#N/A	#N/A	#N/A	0.942847	#N/A	#N/A	#N/A	#N/A	#N/A	#N/A	#N/A	#N/A	#N/A	#N/A	#N/A	#N/A	#N/A	#N/A	#N/A	#N/A	#N/A	#N/A	#N/A	#N/A	#N/A	#N/A	#N/A	#N/A	#N/A	0.389038	#N/A	0.229771	#N/A	#N/A	#N/A	0.147925	#N/A	#N/A	#N/A	#N/A	#N/A	#N/A	0.201037	#N/A	#N/A	#N/A	#N/A	#N/A	#N/A	0.876748	#N/A	0.880618	#N/A	#N/A	#N/A	#N/A	8	ENSG00000113643	RARS1	protein_coding	arginyl-tRNA synthetase 1 [Source:HGNC Symbol;Acc:HGNC:9870]
SETD5	#N/A	0.924025	#N/A	#N/A	#N/A	#N/A	#N/A	#N/A	#N/A	#N/A	#N/A	#N/A	#N/A	#N/A	#N/A	#N/A	#N/A	#N/A	#N/A	#N/A	#N/A	#N/A	#N/A	#N/A	#N/A	#N/A	0.440788	0.481725	0.68395	#N/A	#N/A	#N/A	#N/A	#N/A	#N/A	#N/A	#N/A	#N/A	#N/A	#N/A	#N/A	#N/A	#N/A	#N/A	#N/A	#N/A	#N/A	#N/A	#N/A	#N/A	0.0931905	#N/A	#N/A	#N/A	#N/A	#N/A	1.14958	#N/A	#N/A	#N/A	#N/A	0.343652	0.812868	8	ENSG00000168137	SETD5	protein_coding	SET domain containing 5 [Source:HGNC Symbol;Acc:HGNC:25566]
ERLIN2	#N/A	1.31863	#N/A	#N/A	1.43786	0.868083	#N/A	#N/A	1.5391	#N/A	#N/A	#N/A	#N/A	#N/A	#N/A	#N/A	#N/A	#N/A	#N/A	#N/A	#N/A	#N/A	#N/A	1.86085	#N/A	#N/A	#N/A	#N/A	#N/A	#N/A	#N/A	#N/A	#N/A	#N/A	#N/A	#N/A	#N/A	#N/A	#N/A	#N/A	#N/A	#N/A	#N/A	#N/A	#N/A	#N/A	#N/A	#N/A	#N/A	#N/A	#N/A	0.702399	#N/A	#N/A	#N/A	#N/A	2.2915	1.18368	#N/A	#N/A	#N/A	#N/A	#N/A	8	ENSG00000147475	ERLIN2	protein_coding	ER lipid raft associated 2 [Source:HGNC Symbol;Acc:HGNC:1356]
CNKSR3	#N/A	1.29034	#N/A	#N/A	#N/A	#N/A	#N/A	#N/A	#N/A	#N/A	#N/A	#N/A	#N/A	#N/A	#N/A	#N/A	#N/A	1.49374	#N/A	#N/A	#N/A	#N/A	#N/A	#N/A	#N/A	#N/A	2.58276	1.00163	1.29696	#N/A	#N/A	#N/A	#N/A	#N/A	#N/A	#N/A	#N/A	#N/A	#N/A	#N/A	#N/A	#N/A	#N/A	#N/A	#N/A	#N/A	#N/A	#N/A	#N/A	#N/A	#N/A	#N/A	#N/A	#N/A	1.2932	#N/A	#N/A	#N/A	#N/A	#N/A	#N/A	2.06984	3.17255	8	ENSG00000153721	CNKSR3	protein_coding	CNKSR family member 3 [Source:HGNC Symbol;Acc:HGNC:23034]
FCHO2	#N/A	0.821225	#N/A	#N/A	#N/A	#N/A	#N/A	#N/A	#N/A	#N/A	#N/A	#N/A	#N/A	#N/A	#N/A	#N/A	#N/A	#N/A	#N/A	#N/A	#N/A	#N/A	#N/A	#N/A	#N/A	#N/A	#N/A	#N/A	#N/A	#N/A	#N/A	#N/A	#N/A	#N/A	#N/A	#N/A	#N/A	#N/A	0.223213	#N/A	#N/A	#N/A	0.21192	#N/A	#N/A	#N/A	0.168076	#N/A	#N/A	0.25258	#N/A	#N/A	#N/A	#N/A	#N/A	#N/A	1.18138	#N/A	#N/A	#N/A	#N/A	2.04023	1.79742	8	ENSG00000157107	FCHO2	protein_coding	FCH and mu domain containing endocytic adaptor 2 [Source:HGNC Symbol;Acc:HGNC:25180]
C2CD5	#N/A	0.850163	0.282114	#N/A	#N/A	0.546765	#N/A	#N/A	0.788424	#N/A	0.920884	#N/A	#N/A	#N/A	#N/A	#N/A	#N/A	#N/A	#N/A	0.60526	#N/A	#N/A	#N/A	#N/A	#N/A	#N/A	#N/A	#N/A	#N/A	#N/A	#N/A	#N/A	#N/A	#N/A	#N/A	#N/A	#N/A	#N/A	#N/A	#N/A	#N/A	#N/A	#N/A	#N/A	#N/A	#N/A	#N/A	#N/A	#N/A	#N/A	#N/A	#N/A	#N/A	#N/A	#N/A	#N/A	1.42292	0.810318	#N/A	#N/A	#N/A	#N/A	#N/A	8	ENSG00000111731	C2CD5	protein_coding	C2 calcium dependent domain containing 5 [Source:HGNC Symbol;Acc:HGNC:29062]
FAM66D	#N/A	1.26085	#N/A	#N/A	#N/A	#N/A	#N/A	#N/A	#N/A	#N/A	#N/A	#N/A	#N/A	#N/A	#N/A	#N/A	#N/A	#N/A	#N/A	#N/A	#N/A	#N/A	#N/A	#N/A	#N/A	1.69465	1.98865	2.34988	3.99381	#N/A	#N/A	#N/A	#N/A	#N/A	#N/A	#N/A	#N/A	#N/A	#N/A	#N/A	#N/A	#N/A	0.376526	#N/A	#N/A	#N/A	#N/A	#N/A	#N/A	0.319792	#N/A	1.06138	#N/A	#N/A	#N/A	#N/A	#N/A	#N/A	#N/A	#N/A	#N/A	#N/A	#N/A	8	ENSG00000255052	FAM66D	lncRNA	family with sequence similarity 66 member D [Source:HGNC Symbol;Acc:HGNC:24159]
LIFR	#N/A	1.663	#N/A	#N/A	#N/A	#N/A	#N/A	#N/A	#N/A	#N/A	#N/A	#N/A	#N/A	#N/A	#N/A	#N/A	#N/A	#N/A	#N/A	#N/A	#N/A	#N/A	#N/A	#N/A	#N/A	#N/A	2.54617	1.90779	3.18242	1.98427	#N/A	#N/A	#N/A	#N/A	#N/A	#N/A	#N/A	#N/A	#N/A	#N/A	#N/A	#N/A	#N/A	#N/A	#N/A	#N/A	#N/A	#N/A	#N/A	#N/A	#N/A	#N/A	#N/A	#N/A	#N/A	#N/A	1.14853	#N/A	#N/A	#N/A	#N/A	2.90523	3.01309	8	ENSG00000113594	LIFR	protein_coding	LIF receptor subunit alpha [Source:HGNC Symbol;Acc:HGNC:6597]
LAMTOR3	#N/A	1.2409	#N/A	#N/A	#N/A	#N/A	#N/A	#N/A	3.00181	#N/A	2.14374	#N/A	#N/A	#N/A	#N/A	#N/A	#N/A	#N/A	#N/A	#N/A	#N/A	#N/A	#N/A	#N/A	#N/A	#N/A	#N/A	#N/A	#N/A	#N/A	#N/A	#N/A	#N/A	#N/A	#N/A	#N/A	0.638827	#N/A	0.875626	#N/A	#N/A	#N/A	#N/A	#N/A	#N/A	#N/A	#N/A	#N/A	#N/A	#N/A	#N/A	#N/A	#N/A	#N/A	#N/A	1.26114	1.45842	1.28718	#N/A	#N/A	#N/A	#N/A	#N/A	8	ENSG00000109270	LAMTOR3	protein_coding	late endosomal/lysosomal adaptor, MAPK and MTOR activator 3 [Source:HGNC Symbol;Acc:HGNC:15606]
CACHD1	#N/A	1.26757	#N/A	#N/A	#N/A	#N/A	#N/A	#N/A	#N/A	#N/A	#N/A	#N/A	#N/A	#N/A	#N/A	#N/A	#N/A	#N/A	#N/A	#N/A	#N/A	#N/A	#N/A	#N/A	#N/A	#N/A	2.48095	1.05926	1.60824	#N/A	#N/A	#N/A	#N/A	#N/A	#N/A	#N/A	#N/A	#N/A	#N/A	#N/A	#N/A	#N/A	#N/A	#N/A	#N/A	#N/A	#N/A	#N/A	#N/A	#N/A	#N/A	0.571636	#N/A	#N/A	1.15956	#N/A	1.12348	#N/A	#N/A	#N/A	#N/A	2.39476	#N/A	8	ENSG00000158966	CACHD1	protein_coding	cache domain containing 1 [Source:HGNC Symbol;Acc:HGNC:29314]
SPTBN1-AS1	#N/A	1.12207	#N/A	#N/A	#N/A	#N/A	#N/A	#N/A	#N/A	#N/A	#N/A	#N/A	#N/A	#N/A	#N/A	#N/A	#N/A	#N/A	#N/A	#N/A	#N/A	#N/A	#N/A	#N/A	#N/A	#N/A	2.84863	2.45427	2.58074	#N/A	#N/A	#N/A	#N/A	#N/A	0.376505	#N/A	0.31934	#N/A	#N/A	#N/A	#N/A	#N/A	#N/A	#N/A	#N/A	#N/A	#N/A	#N/A	#N/A	#N/A	#N/A	#N/A	#N/A	#N/A	#N/A	#N/A	#N/A	#N/A	#N/A	#N/A	#N/A	3.77871	1.31501	8	ENSG00000228108	SPTBN1-AS1	lncRNA	SPTBN1 antisense RNA 1 [Source:HGNC Symbol;Acc:HGNC:40562]
WDR36	#N/A	1.19575	#N/A	#N/A	#N/A	#N/A	#N/A	#N/A	1.09307	#N/A	1.46517	#N/A	#N/A	#N/A	#N/A	#N/A	#N/A	#N/A	0.861707	1.34393	#N/A	#N/A	#N/A	#N/A	0.68366	#N/A	#N/A	#N/A	#N/A	#N/A	#N/A	#N/A	#N/A	#N/A	#N/A	#N/A	#N/A	#N/A	#N/A	#N/A	#N/A	#N/A	#N/A	#N/A	#N/A	#N/A	#N/A	#N/A	#N/A	#N/A	#N/A	#N/A	#N/A	#N/A	#N/A	0.917334	2.61934	#N/A	#N/A	#N/A	#N/A	#N/A	#N/A	8	ENSG00000134987	WDR36	protein_coding	WD repeat domain 36 [Source:HGNC Symbol;Acc:HGNC:30696]
ZNF100#197020	#N/A	1.13073	#N/A	#N/A	#N/A	#N/A	#N/A	#N/A	#N/A	#N/A	0.90799	#N/A	#N/A	#N/A	#N/A	#N/A	#N/A	#N/A	#N/A	#N/A	#N/A	#N/A	#N/A	#N/A	#N/A	#N/A	#N/A	#N/A	#N/A	#N/A	#N/A	#N/A	#N/A	#N/A	#N/A	#N/A	#N/A	#N/A	#N/A	#N/A	#N/A	#N/A	0.158006	#N/A	#N/A	#N/A	#N/A	#N/A	#N/A	#N/A	#N/A	0.582235	#N/A	#N/A	#N/A	0.827502	1.71931	0.936278	#N/A	#N/A	#N/A	0.856955	#N/A	8	ENSG00000197020	ZNF100	protein_coding	zinc finger protein 100 [Source:HGNC Symbol;Acc:HGNC:12880]
THAP7	#N/A	1.04542	2.13348	1.93017	2.1421	#N/A	1.72569	#N/A	#N/A	#N/A	1.25542	#N/A	#N/A	#N/A	#N/A	#N/A	#N/A	#N/A	#N/A	#N/A	#N/A	#N/A	#N/A	#N/A	#N/A	#N/A	#N/A	#N/A	#N/A	#N/A	#N/A	#N/A	#N/A	#N/A	#N/A	#N/A	0.923361	#N/A	#N/A	#N/A	#N/A	#N/A	#N/A	#N/A	#N/A	#N/A	#N/A	#N/A	#N/A	#N/A	#N/A	#N/A	#N/A	#N/A	#N/A	#N/A	0.877993	#N/A	#N/A	#N/A	#N/A	#N/A	#N/A	8	ENSG00000184436	THAP7	protein_coding	THAP domain containing 7 [Source:HGNC Symbol;Acc:HGNC:23190]
GASK1A	#N/A	1.06323	2.04966	#N/A	2.66183	2.27767	3.31543	1.252	#N/A	#N/A	#N/A	#N/A	#N/A	#N/A	#N/A	#N/A	#N/A	#N/A	#N/A	#N/A	#N/A	#N/A	#N/A	#N/A	#N/A	#N/A	#N/A	#N/A	#N/A	#N/A	#N/A	#N/A	#N/A	#N/A	#N/A	#N/A	#N/A	#N/A	#N/A	#N/A	#N/A	#N/A	#N/A	#N/A	#N/A	#N/A	#N/A	#N/A	#N/A	#N/A	#N/A	#N/A	#N/A	#N/A	#N/A	#N/A	#N/A	#N/A	#N/A	#N/A	#N/A	1.93569	1.22869	8	ENSG00000144649	GASK1A	protein_coding	golgi associated kinase 1A [Source:HGNC Symbol;Acc:HGNC:24485]
NOTCH2	#N/A	#N/A	2.46629	0.738107	2.18768	2.7178	1.0235	1.39003	1.7619	#N/A	1.10322	#N/A	#N/A	#N/A	#N/A	#N/A	#N/A	#N/A	#N/A	#N/A	#N/A	#N/A	#N/A	#N/A	#N/A	#N/A	#N/A	#N/A	#N/A	#N/A	#N/A	#N/A	#N/A	#N/A	#N/A	#N/A	#N/A	#N/A	#N/A	#N/A	#N/A	#N/A	#N/A	#N/A	#N/A	#N/A	#N/A	#N/A	#N/A	#N/A	#N/A	#N/A	#N/A	#N/A	#N/A	#N/A	#N/A	#N/A	#N/A	#N/A	#N/A	#N/A	#N/A	8	ENSG00000134250	NOTCH2	protein_coding	notch receptor 2 [Source:HGNC Symbol;Acc:HGNC:7882]
RASSF4	#N/A	#N/A	3.24338	#N/A	2.23132	5.34678	1.41587	1.57159	2.35941	#N/A	1.1037	#N/A	#N/A	#N/A	#N/A	#N/A	#N/A	#N/A	#N/A	#N/A	#N/A	#N/A	#N/A	#N/A	#N/A	#N/A	#N/A	#N/A	#N/A	#N/A	#N/A	#N/A	#N/A	#N/A	#N/A	#N/A	#N/A	#N/A	#N/A	#N/A	#N/A	#N/A	#N/A	#N/A	#N/A	#N/A	#N/A	#N/A	#N/A	#N/A	#N/A	#N/A	#N/A	#N/A	#N/A	#N/A	#N/A	#N/A	#N/A	#N/A	#N/A	0.772525	#N/A	8	ENSG00000107551	RASSF4	protein_coding	Ras association domain family member 4 [Source:HGNC Symbol;Acc:HGNC:20793]
#236266	#N/A	#N/A	0.596803	#N/A	#N/A	#N/A	0.996537	1.88973	2.25887	#N/A	2.31716	#N/A	#N/A	#N/A	1.3056	#N/A	#N/A	#N/A	#N/A	#N/A	#N/A	#N/A	#N/A	#N/A	#N/A	#N/A	#N/A	#N/A	#N/A	#N/A	#N/A	#N/A	#N/A	#N/A	#N/A	#N/A	0.672988	#N/A	#N/A	#N/A	#N/A	#N/A	#N/A	#N/A	#N/A	#N/A	#N/A	#N/A	#N/A	#N/A	#N/A	#N/A	#N/A	#N/A	1.28176	#N/A	#N/A	#N/A	#N/A	#N/A	#N/A	#N/A	#N/A	8	ENSG00000236266		lncRNA	novel transcript
AIFM2	#N/A	#N/A	0.810343	#N/A	#N/A	1.06652	1.19641	1.71875	#N/A	#N/A	#N/A	#N/A	#N/A	#N/A	#N/A	#N/A	#N/A	#N/A	#N/A	#N/A	#N/A	#N/A	#N/A	#N/A	#N/A	#N/A	1.82444	#N/A	#N/A	#N/A	#N/A	#N/A	#N/A	#N/A	#N/A	#N/A	#N/A	#N/A	#N/A	#N/A	#N/A	#N/A	#N/A	#N/A	#N/A	#N/A	#N/A	#N/A	#N/A	#N/A	#N/A	#N/A	#N/A	#N/A	#N/A	#N/A	2.40323	#N/A	#N/A	1.71843	#N/A	0.82236	#N/A	8	ENSG00000042286	AIFM2	protein_coding	apoptosis inducing factor mitochondria associated 2 [Source:HGNC Symbol;Acc:HGNC:21411]
ZFX-AS1	#N/A	#N/A	1.7208	#N/A	#N/A	1.44126	#N/A	3.22306	#N/A	#N/A	#N/A	#N/A	#N/A	#N/A	#N/A	#N/A	#N/A	#N/A	#N/A	#N/A	#N/A	#N/A	#N/A	#N/A	#N/A	#N/A	2.65089	#N/A	1.39187	#N/A	#N/A	#N/A	#N/A	#N/A	#N/A	#N/A	0.722337	#N/A	#N/A	#N/A	#N/A	#N/A	#N/A	#N/A	#N/A	#N/A	#N/A	#N/A	#N/A	#N/A	#N/A	#N/A	1.19438	#N/A	#N/A	0.951323	#N/A	#N/A	#N/A	#N/A	#N/A	#N/A	#N/A	8	ENSG00000234230	ZFX-AS1	lncRNA	ZFX antisense RNA 1 [Source:HGNC Symbol;Acc:HGNC:40617]
PIK3R1	#N/A	#N/A	0.456413	0.646868	#N/A	1.17181	#N/A	0.636202	1.10459	#N/A	1.66827	#N/A	#N/A	#N/A	#N/A	#N/A	#N/A	#N/A	#N/A	#N/A	#N/A	#N/A	#N/A	#N/A	#N/A	#N/A	#N/A	#N/A	#N/A	#N/A	#N/A	#N/A	#N/A	#N/A	#N/A	#N/A	#N/A	#N/A	#N/A	#N/A	#N/A	#N/A	#N/A	#N/A	#N/A	#N/A	#N/A	#N/A	#N/A	#N/A	0.173468	#N/A	#N/A	#N/A	#N/A	#N/A	1.03394	#N/A	#N/A	#N/A	#N/A	#N/A	#N/A	8	ENSG00000145675	PIK3R1	protein_coding	phosphoinositide-3-kinase regulatory subunit 1 [Source:HGNC Symbol;Acc:HGNC:8979]
#278071	#N/A	#N/A	5.6418	2.46124	#N/A	1.07361	#N/A	2.57138	0.753105	#N/A	#N/A	#N/A	#N/A	#N/A	#N/A	#N/A	#N/A	#N/A	#N/A	#N/A	#N/A	#N/A	#N/A	#N/A	#N/A	#N/A	#N/A	#N/A	#N/A	#N/A	#N/A	#N/A	#N/A	#N/A	#N/A	#N/A	1.12899	#N/A	#N/A	#N/A	#N/A	#N/A	#N/A	#N/A	#N/A	#N/A	#N/A	#N/A	#N/A	#N/A	#N/A	#N/A	#N/A	#N/A	#N/A	#N/A	#N/A	0.822323	#N/A	#N/A	#N/A	0.862054	#N/A	8	ENSG00000278071		lncRNA	novel transcript
#282772	#N/A	#N/A	1.12585	#N/A	#N/A	#N/A	#N/A	2.44804	#N/A	#N/A	#N/A	#N/A	#N/A	0.794763	1.27572	#N/A	#N/A	#N/A	#N/A	#N/A	#N/A	#N/A	#N/A	#N/A	#N/A	#N/A	1.78158	#N/A	#N/A	#N/A	1.04369	#N/A	#N/A	#N/A	#N/A	#N/A	#N/A	#N/A	#N/A	#N/A	#N/A	#N/A	#N/A	#N/A	#N/A	#N/A	#N/A	#N/A	#N/A	#N/A	#N/A	1.72114	2.876	#N/A	#N/A	#N/A	#N/A	#N/A	#N/A	#N/A	#N/A	#N/A	#N/A	8	ENSG00000282772		lncRNA	novel transcript, antisense to C10orf32
KIF15#163808	#N/A	#N/A	1.72638	#N/A	#N/A	#N/A	1.25952	2.09841	1.20229	#N/A	#N/A	#N/A	#N/A	0.848162	1.03509	#N/A	#N/A	#N/A	#N/A	#N/A	#N/A	#N/A	#N/A	#N/A	#N/A	#N/A	#N/A	#N/A	#N/A	#N/A	#N/A	#N/A	#N/A	#N/A	#N/A	#N/A	#N/A	#N/A	#N/A	#N/A	#N/A	#N/A	#N/A	#N/A	#N/A	#N/A	#N/A	#N/A	#N/A	#N/A	#N/A	1.13646	#N/A	#N/A	#N/A	#N/A	#N/A	1.35972	#N/A	#N/A	#N/A	#N/A	#N/A	8	ENSG00000163808	KIF15	protein_coding	kinesin family member 15 [Source:HGNC Symbol;Acc:HGNC:17273]
L3HYPDH	#N/A	#N/A	0.987852	0.849401	#N/A	1.62749	#N/A	1.30482	1.51097	#N/A	2.15845	#N/A	#N/A	#N/A	#N/A	#N/A	#N/A	#N/A	#N/A	#N/A	#N/A	#N/A	#N/A	#N/A	#N/A	#N/A	0.722152	#N/A	#N/A	#N/A	#N/A	#N/A	#N/A	#N/A	#N/A	#N/A	#N/A	#N/A	#N/A	#N/A	#N/A	#N/A	#N/A	#N/A	#N/A	#N/A	#N/A	#N/A	#N/A	#N/A	#N/A	#N/A	#N/A	#N/A	#N/A	#N/A	#N/A	1.0626	#N/A	#N/A	#N/A	#N/A	#N/A	8	ENSG00000126790	L3HYPDH	protein_coding	trans-L-3-hydroxyproline dehydratase [Source:HGNC Symbol;Acc:HGNC:20488]
RUNX1	#N/A	#N/A	1.51204	1.02742	2.97618	2.4574	2.16215	1.02641	1.42122	#N/A	#N/A	#N/A	#N/A	#N/A	#N/A	#N/A	#N/A	#N/A	#N/A	#N/A	#N/A	#N/A	#N/A	#N/A	#N/A	#N/A	#N/A	#N/A	#N/A	#N/A	#N/A	#N/A	#N/A	#N/A	#N/A	#N/A	#N/A	#N/A	#N/A	#N/A	#N/A	#N/A	#N/A	#N/A	#N/A	#N/A	#N/A	#N/A	#N/A	#N/A	#N/A	#N/A	#N/A	#N/A	#N/A	#N/A	1.14322	#N/A	#N/A	#N/A	#N/A	#N/A	#N/A	8	ENSG00000159216	RUNX1	protein_coding	RUNX family transcription factor 1 [Source:HGNC Symbol;Acc:HGNC:10471]
CEP250	#N/A	#N/A	0.922023	#N/A	#N/A	1.52339	0.922842	0.852898	#N/A	#N/A	#N/A	#N/A	#N/A	#N/A	#N/A	#N/A	#N/A	#N/A	#N/A	2.38405	#N/A	#N/A	#N/A	#N/A	#N/A	#N/A	#N/A	#N/A	#N/A	#N/A	#N/A	#N/A	#N/A	#N/A	#N/A	#N/A	#N/A	#N/A	#N/A	#N/A	#N/A	#N/A	#N/A	#N/A	#N/A	#N/A	#N/A	#N/A	#N/A	#N/A	#N/A	0.239167	#N/A	#N/A	#N/A	#N/A	1.54319	1.07464	#N/A	#N/A	#N/A	#N/A	#N/A	8	ENSG00000126001	CEP250	protein_coding	centrosomal protein 250 [Source:HGNC Symbol;Acc:HGNC:1859]
ALG2	#N/A	#N/A	1.22853	#N/A	#N/A	#N/A	1.67816	1.18515	#N/A	#N/A	#N/A	#N/A	#N/A	#N/A	#N/A	#N/A	#N/A	#N/A	#N/A	1.50987	#N/A	#N/A	#N/A	#N/A	#N/A	#N/A	#N/A	#N/A	#N/A	#N/A	#N/A	#N/A	#N/A	#N/A	#N/A	#N/A	#N/A	#N/A	#N/A	#N/A	#N/A	#N/A	#N/A	#N/A	#N/A	#N/A	#N/A	#N/A	#N/A	#N/A	#N/A	1.08605	1.02989	#N/A	#N/A	1.1041	1.26764	#N/A	#N/A	#N/A	#N/A	#N/A	#N/A	8	ENSG00000119523	ALG2	protein_coding	ALG2 alpha-1,3/1,6-mannosyltransferase [Source:HGNC Symbol;Acc:HGNC:23159]
ZNF567-DT	#N/A	#N/A	#N/A	#N/A	#N/A	#N/A	#N/A	1.77264	#N/A	#N/A	#N/A	#N/A	2.18529	#N/A	#N/A	#N/A	#N/A	#N/A	#N/A	#N/A	#N/A	#N/A	#N/A	#N/A	#N/A	#N/A	#N/A	1.89339	#N/A	#N/A	#N/A	#N/A	#N/A	#N/A	#N/A	#N/A	#N/A	#N/A	0.768642	#N/A	#N/A	#N/A	0.470636	#N/A	#N/A	#N/A	0.623243	#N/A	#N/A	0.76299	#N/A	#N/A	#N/A	#N/A	1.84216	#N/A	#N/A	#N/A	#N/A	#N/A	#N/A	#N/A	#N/A	8	ENSG00000225975	ZNF567-DT	lncRNA	ZNF567 divergent transcript [Source:HGNC Symbol;Acc:HGNC:51281]
DNA2	#N/A	#N/A	#N/A	#N/A	#N/A	#N/A	#N/A	1.23294	#N/A	#N/A	#N/A	#N/A	#N/A	0.559415	#N/A	#N/A	#N/A	#N/A	#N/A	#N/A	#N/A	#N/A	#N/A	2.63243	#N/A	#N/A	#N/A	#N/A	#N/A	#N/A	0.854789	#N/A	#N/A	#N/A	#N/A	#N/A	#N/A	#N/A	#N/A	#N/A	#N/A	#N/A	#N/A	#N/A	#N/A	#N/A	#N/A	#N/A	#N/A	#N/A	#N/A	1.57796	#N/A	#N/A	3.88977	#N/A	#N/A	1.22869	#N/A	1.21942	#N/A	#N/A	#N/A	8	ENSG00000138346	DNA2	protein_coding	DNA replication helicase/nuclease 2 [Source:HGNC Symbol;Acc:HGNC:2939]
LINC01786	#N/A	#N/A	1.31474	3.6682	2.50591	#N/A	1.47464	1.64918	1.36235	#N/A	#N/A	#N/A	#N/A	#N/A	#N/A	#N/A	#N/A	#N/A	#N/A	#N/A	#N/A	#N/A	#N/A	#N/A	#N/A	#N/A	1.32556	#N/A	#N/A	#N/A	#N/A	#N/A	#N/A	#N/A	#N/A	#N/A	#N/A	#N/A	#N/A	#N/A	#N/A	#N/A	#N/A	#N/A	#N/A	#N/A	#N/A	#N/A	#N/A	#N/A	#N/A	#N/A	1.04114	#N/A	#N/A	#N/A	#N/A	#N/A	#N/A	#N/A	#N/A	#N/A	#N/A	8	ENSG00000230415	LINC01786	lncRNA	long intergenic non-protein coding RNA 1786 [Source:HGNC Symbol;Acc:HGNC:52575]
HARBI1	#N/A	#N/A	2.20848	1.7623	#N/A	#N/A	#N/A	1.55616	#N/A	#N/A	#N/A	#N/A	#N/A	#N/A	#N/A	#N/A	1.17392	#N/A	#N/A	#N/A	#N/A	#N/A	#N/A	0.954091	#N/A	#N/A	#N/A	#N/A	#N/A	#N/A	#N/A	#N/A	#N/A	#N/A	#N/A	#N/A	#N/A	#N/A	#N/A	#N/A	#N/A	#N/A	#N/A	#N/A	#N/A	#N/A	#N/A	#N/A	#N/A	#N/A	#N/A	#N/A	#N/A	#N/A	#N/A	#N/A	#N/A	1.16857	#N/A	#N/A	#N/A	1.8638	1.06384	8	ENSG00000180423	HARBI1	protein_coding	harbinger transposase derived 1 [Source:HGNC Symbol;Acc:HGNC:26522]
EXOC3-AS1	#N/A	#N/A	2.96226	#N/A	#N/A	2.33366	1.71685	1.51265	1.81736	#N/A	0.953322	#N/A	#N/A	#N/A	#N/A	#N/A	#N/A	#N/A	#N/A	#N/A	#N/A	#N/A	#N/A	#N/A	#N/A	#N/A	#N/A	#N/A	#N/A	#N/A	#N/A	#N/A	#N/A	#N/A	#N/A	#N/A	0.930516	#N/A	#N/A	#N/A	#N/A	#N/A	#N/A	#N/A	#N/A	#N/A	#N/A	#N/A	#N/A	#N/A	#N/A	#N/A	#N/A	#N/A	#N/A	#N/A	#N/A	1.07904	#N/A	#N/A	#N/A	#N/A	#N/A	8	ENSG00000221990	EXOC3-AS1	lncRNA	EXOC3 antisense RNA 1 [Source:HGNC Symbol;Acc:HGNC:25175]
#268810	#N/A	#N/A	1.49042	#N/A	1.35006	#N/A	#N/A	1.64282	#N/A	#N/A	0.852921	#N/A	#N/A	0.542989	#N/A	#N/A	#N/A	#N/A	#N/A	#N/A	#N/A	#N/A	#N/A	#N/A	#N/A	#N/A	3.22161	#N/A	#N/A	#N/A	#N/A	#N/A	#N/A	#N/A	#N/A	#N/A	#N/A	#N/A	#N/A	#N/A	#N/A	#N/A	#N/A	#N/A	#N/A	#N/A	#N/A	#N/A	#N/A	#N/A	#N/A	1.12163	#N/A	#N/A	#N/A	#N/A	#N/A	1.71663	#N/A	#N/A	#N/A	#N/A	#N/A	8	ENSG00000268810		lncRNA	novel transcript, antisense to PPP5C
#263624	#N/A	#N/A	#N/A	#N/A	#N/A	1.15915	#N/A	1.31698	#N/A	#N/A	#N/A	#N/A	#N/A	1.28587	2.2093	#N/A	#N/A	#N/A	#N/A	#N/A	#N/A	#N/A	#N/A	#N/A	#N/A	1.49242	4.17482	#N/A	#N/A	#N/A	#N/A	#N/A	#N/A	#N/A	#N/A	#N/A	0.395625	#N/A	#N/A	#N/A	#N/A	#N/A	#N/A	#N/A	#N/A	#N/A	#N/A	#N/A	#N/A	#N/A	#N/A	#N/A	#N/A	#N/A	#N/A	#N/A	0.903724	#N/A	#N/A	#N/A	#N/A	#N/A	#N/A	8	ENSG00000263624		lncRNA	novel transcript
LINC02609	#N/A	#N/A	2.7844	2.43568	1.38085	3.25416	1.41473	1.38496	#N/A	#N/A	1.48028	#N/A	#N/A	#N/A	#N/A	#N/A	#N/A	#N/A	#N/A	#N/A	#N/A	#N/A	#N/A	#N/A	#N/A	#N/A	#N/A	#N/A	2.22639	#N/A	#N/A	#N/A	#N/A	#N/A	#N/A	#N/A	#N/A	#N/A	#N/A	#N/A	#N/A	#N/A	#N/A	#N/A	#N/A	#N/A	#N/A	#N/A	#N/A	#N/A	#N/A	#N/A	#N/A	#N/A	#N/A	#N/A	#N/A	#N/A	#N/A	#N/A	#N/A	#N/A	#N/A	8	ENSG00000233593	LINC02609	lncRNA	long intergenic non-protein coding RNA 2609 [Source:HGNC Symbol;Acc:HGNC:27140]
CHCHD4	#N/A	#N/A	1.85704	#N/A	#N/A	#N/A	#N/A	0.880051	#N/A	#N/A	#N/A	#N/A	#N/A	#N/A	#N/A	#N/A	#N/A	#N/A	#N/A	#N/A	#N/A	#N/A	#N/A	#N/A	#N/A	#N/A	#N/A	#N/A	#N/A	#N/A	#N/A	#N/A	#N/A	#N/A	#N/A	#N/A	1.58695	#N/A	1.42868	#N/A	#N/A	#N/A	0.988265	#N/A	#N/A	#N/A	#N/A	#N/A	#N/A	1.67694	#N/A	1.62354	1.09055	#N/A	#N/A	#N/A	#N/A	#N/A	#N/A	#N/A	#N/A	#N/A	#N/A	8	ENSG00000163528	CHCHD4	protein_coding	coiled-coil-helix-coiled-coil-helix domain containing 4 [Source:HGNC Symbol;Acc:HGNC:26467]
#239300	#N/A	#N/A	0.648752	#N/A	#N/A	1.25763	1.15405	0.807196	1.17156	#N/A	1.40083	#N/A	#N/A	#N/A	#N/A	#N/A	#N/A	#N/A	#N/A	#N/A	#N/A	#N/A	#N/A	1.449	#N/A	#N/A	#N/A	#N/A	#N/A	#N/A	#N/A	#N/A	#N/A	#N/A	#N/A	#N/A	#N/A	#N/A	#N/A	#N/A	#N/A	#N/A	#N/A	#N/A	#N/A	#N/A	#N/A	#N/A	1.16775	#N/A	#N/A	#N/A	#N/A	#N/A	#N/A	#N/A	#N/A	#N/A	#N/A	#N/A	#N/A	#N/A	#N/A	8	ENSG00000239300		lncRNA	novel transcript
#257947	#N/A	#N/A	2.09614	#N/A	#N/A	#N/A	#N/A	1.83199	#N/A	#N/A	#N/A	#N/A	#N/A	3.51227	1.68266	#N/A	0.809047	#N/A	#N/A	#N/A	#N/A	#N/A	#N/A	#N/A	#N/A	#N/A	#N/A	#N/A	#N/A	#N/A	2.82503	#N/A	1.14849	#N/A	#N/A	#N/A	#N/A	#N/A	#N/A	#N/A	#N/A	#N/A	#N/A	#N/A	#N/A	#N/A	#N/A	#N/A	#N/A	#N/A	#N/A	1.54978	#N/A	#N/A	#N/A	#N/A	#N/A	#N/A	#N/A	#N/A	#N/A	#N/A	#N/A	8	ENSG00000257947		lncRNA	novel transcript, antisense to TMEM117
ZNF429	#N/A	#N/A	#N/A	#N/A	#N/A	#N/A	#N/A	0.750683	#N/A	#N/A	#N/A	#N/A	#N/A	#N/A	#N/A	#N/A	#N/A	#N/A	#N/A	#N/A	#N/A	#N/A	#N/A	#N/A	#N/A	#N/A	0.675904	#N/A	1.38149	#N/A	#N/A	#N/A	#N/A	#N/A	#N/A	#N/A	#N/A	#N/A	#N/A	#N/A	#N/A	#N/A	#N/A	#N/A	#N/A	#N/A	#N/A	#N/A	#N/A	#N/A	#N/A	0.342825	#N/A	#N/A	#N/A	0.866038	2.22419	1.28015	0.654673	#N/A	#N/A	#N/A	#N/A	8	ENSG00000197013	ZNF429	protein_coding	zinc finger protein 429 [Source:HGNC Symbol;Acc:HGNC:20817]
PIPOX	#N/A	#N/A	0.964468	1.15359	#N/A	#N/A	#N/A	1.24096	#N/A	#N/A	1.36853	#N/A	#N/A	#N/A	#N/A	#N/A	#N/A	#N/A	#N/A	#N/A	#N/A	#N/A	#N/A	#N/A	#N/A	#N/A	#N/A	#N/A	#N/A	#N/A	0.836915	#N/A	#N/A	#N/A	#N/A	#N/A	#N/A	#N/A	#N/A	#N/A	#N/A	#N/A	#N/A	#N/A	#N/A	#N/A	#N/A	#N/A	#N/A	#N/A	#N/A	1.28889	#N/A	#N/A	#N/A	1.31131	0.917486	#N/A	#N/A	#N/A	#N/A	#N/A	#N/A	8	ENSG00000179761	PIPOX	protein_coding	pipecolic acid and sarcosine oxidase [Source:HGNC Symbol;Acc:HGNC:17804]
AP4B1-AS1	#N/A	#N/A	0.523252	#N/A	#N/A	#N/A	#N/A	1.0729	1.45562	#N/A	#N/A	#N/A	#N/A	#N/A	0.653134	#N/A	#N/A	#N/A	#N/A	1.38755	#N/A	#N/A	#N/A	#N/A	#N/A	#N/A	#N/A	#N/A	1.23103	#N/A	#N/A	#N/A	#N/A	#N/A	#N/A	#N/A	#N/A	#N/A	#N/A	#N/A	#N/A	#N/A	#N/A	#N/A	#N/A	#N/A	#N/A	#N/A	#N/A	#N/A	#N/A	#N/A	#N/A	#N/A	#N/A	1.59859	1.30555	#N/A	#N/A	#N/A	#N/A	#N/A	#N/A	8	ENSG00000226167	AP4B1-AS1	lncRNA	AP4B1 antisense RNA 1 [Source:HGNC Symbol;Acc:HGNC:44114]
#287635	#N/A	#N/A	0.963774	#N/A	#N/A	#N/A	#N/A	1.58217	#N/A	#N/A	#N/A	#N/A	#N/A	3.34807	2.64067	2.37916	0.757974	#N/A	#N/A	#N/A	#N/A	#N/A	#N/A	#N/A	#N/A	#N/A	#N/A	#N/A	#N/A	#N/A	4.1469	#N/A	#N/A	#N/A	#N/A	#N/A	#N/A	#N/A	#N/A	#N/A	#N/A	#N/A	#N/A	#N/A	#N/A	#N/A	#N/A	#N/A	#N/A	#N/A	#N/A	3.41942	#N/A	#N/A	#N/A	#N/A	#N/A	#N/A	#N/A	#N/A	#N/A	#N/A	#N/A	8	ENSG00000287635		lncRNA	novel transcript
TRPT1	#N/A	#N/A	0.605691	#N/A	#N/A	#N/A	#N/A	0.251037	#N/A	#N/A	#N/A	#N/A	#N/A	0.787798	#N/A	0.309134	0.150143	0.222859	#N/A	#N/A	#N/A	#N/A	#N/A	#N/A	#N/A	#N/A	0.251621	#N/A	#N/A	#N/A	#N/A	#N/A	#N/A	#N/A	#N/A	#N/A	#N/A	#N/A	#N/A	#N/A	#N/A	#N/A	#N/A	#N/A	#N/A	#N/A	#N/A	#N/A	#N/A	#N/A	#N/A	#N/A	0.362579	#N/A	#N/A	#N/A	#N/A	#N/A	#N/A	#N/A	#N/A	#N/A	#N/A	8	ENSG00000149743	TRPT1	protein_coding	tRNA phosphotransferase 1 [Source:HGNC Symbol;Acc:HGNC:20316]
CPHXL	#N/A	#N/A	0.979956	#N/A	#N/A	#N/A	0.899291	1.62343	0.806611	#N/A	#N/A	#N/A	#N/A	#N/A	#N/A	#N/A	#N/A	#N/A	#N/A	#N/A	#N/A	#N/A	#N/A	#N/A	#N/A	#N/A	1.42813	#N/A	1.23664	#N/A	#N/A	#N/A	#N/A	#N/A	#N/A	#N/A	#N/A	#N/A	#N/A	#N/A	#N/A	#N/A	#N/A	#N/A	#N/A	#N/A	#N/A	#N/A	#N/A	#N/A	#N/A	0.995121	#N/A	#N/A	#N/A	#N/A	#N/A	#N/A	#N/A	#N/A	#N/A	1.01625	#N/A	8	ENSG00000283755	CPHXL	protein_coding	cytoplasmic polyadenylated homeobox like [Source:HGNC Symbol;Acc:HGNC:51815]
STAB2	#N/A	#N/A	1.41848	#N/A	#N/A	#N/A	#N/A	1.44856	#N/A	#N/A	#N/A	#N/A	#N/A	1.15092	#N/A	#N/A	1.34423	#N/A	1.12647	#N/A	#N/A	#N/A	#N/A	0.73399	#N/A	#N/A	#N/A	#N/A	#N/A	#N/A	#N/A	#N/A	#N/A	#N/A	#N/A	#N/A	#N/A	#N/A	#N/A	#N/A	#N/A	#N/A	#N/A	#N/A	#N/A	#N/A	#N/A	#N/A	#N/A	#N/A	#N/A	1.14225	#N/A	#N/A	#N/A	#N/A	#N/A	#N/A	1.18707	#N/A	#N/A	#N/A	#N/A	8	ENSG00000136011	STAB2	protein_coding	stabilin 2 [Source:HGNC Symbol;Acc:HGNC:18629]
GOLGA8O	#N/A	#N/A	1.64382	#N/A	2.98526	#N/A	1.9886	1.25456	#N/A	#N/A	1.12279	#N/A	#N/A	#N/A	1.35547	#N/A	#N/A	#N/A	#N/A	#N/A	#N/A	#N/A	#N/A	#N/A	#N/A	#N/A	#N/A	#N/A	#N/A	#N/A	#N/A	#N/A	#N/A	#N/A	#N/A	#N/A	#N/A	#N/A	#N/A	#N/A	#N/A	#N/A	#N/A	#N/A	#N/A	#N/A	#N/A	#N/A	#N/A	#N/A	#N/A	0.500017	#N/A	#N/A	1.32545	#N/A	#N/A	#N/A	#N/A	#N/A	#N/A	#N/A	#N/A	8	ENSG00000206127	GOLGA8O	protein_coding	golgin A8 family member O [Source:HGNC Symbol;Acc:HGNC:44406]
#268403	#N/A	#N/A	1.53108	#N/A	3.07793	1.38216	1.91523	1.25732	#N/A	#N/A	#N/A	#N/A	#N/A	#N/A	#N/A	#N/A	#N/A	#N/A	#N/A	#N/A	#N/A	#N/A	#N/A	#N/A	#N/A	1.365	#N/A	#N/A	#N/A	#N/A	#N/A	#N/A	#N/A	#N/A	#N/A	#N/A	1.07167	#N/A	#N/A	#N/A	#N/A	#N/A	#N/A	#N/A	#N/A	#N/A	#N/A	#N/A	#N/A	#N/A	#N/A	#N/A	#N/A	#N/A	#N/A	#N/A	#N/A	#N/A	#N/A	#N/A	#N/A	#N/A	1.18149	8	ENSG00000268403		lncRNA	novel transcript, antisense to ZNF143
NODAL	#N/A	#N/A	0.799666	#N/A	#N/A	#N/A	#N/A	1.63371	#N/A	#N/A	#N/A	#N/A	#N/A	#N/A	1.06526	#N/A	1.33917	#N/A	#N/A	#N/A	#N/A	#N/A	#N/A	#N/A	#N/A	#N/A	2.42052	#N/A	1.18616	#N/A	#N/A	#N/A	#N/A	#N/A	#N/A	#N/A	#N/A	#N/A	#N/A	#N/A	#N/A	#N/A	#N/A	#N/A	#N/A	#N/A	#N/A	#N/A	#N/A	#N/A	#N/A	2.23506	#N/A	#N/A	#N/A	0.830494	#N/A	#N/A	#N/A	#N/A	#N/A	#N/A	#N/A	8	ENSG00000156574	NODAL	protein_coding	nodal growth differentiation factor [Source:HGNC Symbol;Acc:HGNC:7865]
RING1#204227	#N/A	#N/A	0.915005	#N/A	#N/A	#N/A	#N/A	0.711753	1.07814	#N/A	2.54981	#N/A	1.12668	#N/A	#N/A	#N/A	#N/A	#N/A	#N/A	#N/A	#N/A	#N/A	#N/A	1.08273	#N/A	#N/A	1.09001	#N/A	#N/A	#N/A	#N/A	#N/A	#N/A	#N/A	#N/A	#N/A	#N/A	#N/A	#N/A	#N/A	#N/A	#N/A	#N/A	#N/A	#N/A	#N/A	#N/A	#N/A	#N/A	#N/A	#N/A	#N/A	#N/A	#N/A	#N/A	0.981426	#N/A	#N/A	#N/A	#N/A	#N/A	#N/A	#N/A	8	ENSG00000204227	RING1	protein_coding	ring finger protein 1 [Source:HGNC Symbol;Acc:HGNC:10018]
#259675	#N/A	#N/A	1.54685	#N/A	#N/A	#N/A	#N/A	0.850051	#N/A	#N/A	#N/A	#N/A	#N/A	#N/A	#N/A	#N/A	#N/A	#N/A	#N/A	#N/A	#N/A	#N/A	#N/A	#N/A	#N/A	#N/A	#N/A	#N/A	#N/A	#N/A	#N/A	#N/A	#N/A	#N/A	#N/A	#N/A	#N/A	#N/A	#N/A	#N/A	#N/A	#N/A	1.37191	#N/A	0.436991	#N/A	#N/A	0.322476	#N/A	1.69964	#N/A	1.79619	1.05236	#N/A	#N/A	#N/A	#N/A	#N/A	#N/A	#N/A	#N/A	#N/A	#N/A	8	ENSG00000259675		lncRNA	novel transcript
#235806	#N/A	#N/A	0.965152	1.28138	#N/A	#N/A	#N/A	1.28227	#N/A	#N/A	#N/A	#N/A	1.05789	1.53667	2.09724	#N/A	#N/A	#N/A	#N/A	#N/A	#N/A	#N/A	#N/A	#N/A	#N/A	#N/A	#N/A	#N/A	#N/A	#N/A	#N/A	#N/A	#N/A	#N/A	#N/A	#N/A	0.675149	#N/A	#N/A	#N/A	#N/A	#N/A	#N/A	#N/A	#N/A	#N/A	#N/A	#N/A	#N/A	#N/A	#N/A	1.65	#N/A	#N/A	#N/A	#N/A	#N/A	#N/A	#N/A	#N/A	#N/A	#N/A	#N/A	8	ENSG00000235806		lncRNA	novel transcript
SIM1-AS1	#N/A	#N/A	2.82333	#N/A	#N/A	#N/A	#N/A	1.36687	#N/A	#N/A	#N/A	#N/A	1.15761	4.80381	2.31101	#N/A	#N/A	1.02276	#N/A	#N/A	#N/A	#N/A	#N/A	#N/A	#N/A	#N/A	1.03809	#N/A	#N/A	#N/A	#N/A	#N/A	#N/A	#N/A	#N/A	#N/A	#N/A	#N/A	#N/A	#N/A	#N/A	#N/A	#N/A	#N/A	#N/A	#N/A	#N/A	#N/A	#N/A	#N/A	#N/A	3.13881	#N/A	#N/A	#N/A	#N/A	#N/A	#N/A	#N/A	#N/A	#N/A	#N/A	#N/A	8	ENSG00000228082	SIM1-AS1	lncRNA	SIM1 antisense RNA 1 [Source:HGNC Symbol;Acc:HGNC:40530]
#236347	#N/A	#N/A	1.99892	1.20914	#N/A	#N/A	#N/A	1.20596	#N/A	#N/A	#N/A	#N/A	#N/A	2.91434	#N/A	1.84451	#N/A	#N/A	#N/A	#N/A	#N/A	#N/A	#N/A	#N/A	#N/A	#N/A	#N/A	#N/A	#N/A	#N/A	2.41999	#N/A	#N/A	#N/A	#N/A	#N/A	#N/A	#N/A	#N/A	#N/A	#N/A	#N/A	#N/A	#N/A	#N/A	#N/A	#N/A	#N/A	#N/A	#N/A	#N/A	1.23215	1.52496	#N/A	#N/A	#N/A	#N/A	#N/A	#N/A	#N/A	#N/A	#N/A	#N/A	8	ENSG00000236347		lncRNA	novel transcript
#267222	#N/A	#N/A	1.31221	#N/A	1.5642	#N/A	#N/A	1.51059	#N/A	#N/A	#N/A	#N/A	#N/A	#N/A	1.24451	#N/A	#N/A	#N/A	#N/A	#N/A	#N/A	#N/A	#N/A	#N/A	#N/A	#N/A	#N/A	#N/A	#N/A	#N/A	#N/A	#N/A	#N/A	#N/A	#N/A	#N/A	#N/A	#N/A	#N/A	#N/A	#N/A	#N/A	#N/A	#N/A	#N/A	#N/A	#N/A	#N/A	#N/A	#N/A	#N/A	0.968678	#N/A	#N/A	1.0631	#N/A	#N/A	0.943612	#N/A	#N/A	#N/A	0.932727	#N/A	8	ENSG00000267222		lncRNA	novel transcript
OR3A3	#N/A	#N/A	1.89414	#N/A	#N/A	#N/A	#N/A	1.0573	#N/A	#N/A	#N/A	#N/A	#N/A	1.86011	1.87662	1.65222	#N/A	#N/A	#N/A	#N/A	#N/A	#N/A	#N/A	#N/A	#N/A	#N/A	#N/A	#N/A	#N/A	#N/A	2.13281	#N/A	#N/A	#N/A	#N/A	#N/A	#N/A	#N/A	#N/A	#N/A	#N/A	#N/A	#N/A	#N/A	#N/A	#N/A	#N/A	#N/A	#N/A	#N/A	#N/A	1.96445	1.3193	#N/A	#N/A	#N/A	#N/A	#N/A	#N/A	#N/A	#N/A	#N/A	#N/A	8	ENSG00000159961	OR3A3	protein_coding	olfactory receptor family 3 subfamily A member 3 [Source:HGNC Symbol;Acc:HGNC:8284]
#272129	#N/A	#N/A	#N/A	#N/A	#N/A	#N/A	#N/A	1.12963	#N/A	#N/A	#N/A	#N/A	#N/A	1.32208	#N/A	1.8648	#N/A	0.870924	#N/A	#N/A	#N/A	#N/A	#N/A	#N/A	#N/A	#N/A	#N/A	#N/A	#N/A	#N/A	#N/A	#N/A	#N/A	#N/A	#N/A	#N/A	#N/A	#N/A	#N/A	#N/A	#N/A	#N/A	1.25396	#N/A	#N/A	#N/A	0.662571	#N/A	#N/A	2.46486	#N/A	2.56984	#N/A	#N/A	#N/A	#N/A	#N/A	#N/A	#N/A	#N/A	#N/A	#N/A	#N/A	8	ENSG00000272129		lncRNA	novel transcript
#272155	#N/A	#N/A	4.38098	1.20892	#N/A	#N/A	#N/A	1.22076	#N/A	#N/A	#N/A	#N/A	1.0744	#N/A	#N/A	#N/A	#N/A	#N/A	#N/A	#N/A	#N/A	#N/A	#N/A	#N/A	#N/A	#N/A	#N/A	#N/A	#N/A	#N/A	2.25883	#N/A	#N/A	#N/A	#N/A	#N/A	#N/A	#N/A	0.829913	#N/A	#N/A	#N/A	#N/A	#N/A	#N/A	#N/A	#N/A	#N/A	#N/A	#N/A	#N/A	3.02106	1.53084	#N/A	#N/A	#N/A	#N/A	#N/A	#N/A	#N/A	#N/A	#N/A	#N/A	8	ENSG00000272155		lncRNA	novel transcript, antisense to MTFR1
LINC01353	#N/A	#N/A	#N/A	1.09526	#N/A	#N/A	#N/A	1.12342	#N/A	#N/A	#N/A	#N/A	0.959945	1.5429	#N/A	#N/A	#N/A	#N/A	#N/A	#N/A	#N/A	#N/A	#N/A	#N/A	#N/A	#N/A	#N/A	#N/A	#N/A	#N/A	1.46655	#N/A	#N/A	#N/A	#N/A	#N/A	#N/A	#N/A	#N/A	#N/A	#N/A	#N/A	0.590745	#N/A	#N/A	#N/A	1.11183	#N/A	#N/A	#N/A	#N/A	2.88728	#N/A	#N/A	#N/A	#N/A	#N/A	#N/A	#N/A	#N/A	#N/A	#N/A	#N/A	8	ENSG00000231507	LINC01353	lncRNA	long intergenic non-protein coding RNA 1353 [Source:HGNC Symbol;Acc:HGNC:50580]
TPPP2	#N/A	#N/A	#N/A	#N/A	#N/A	#N/A	#N/A	0.960839	#N/A	#N/A	#N/A	#N/A	#N/A	3.10213	1.80174	#N/A	0.508537	0.813587	#N/A	#N/A	#N/A	#N/A	#N/A	#N/A	#N/A	#N/A	0.870169	#N/A	#N/A	#N/A	1.73883	#N/A	#N/A	#N/A	#N/A	#N/A	#N/A	#N/A	#N/A	#N/A	#N/A	#N/A	#N/A	#N/A	#N/A	#N/A	#N/A	#N/A	#N/A	#N/A	#N/A	1.45571	#N/A	#N/A	#N/A	#N/A	#N/A	#N/A	#N/A	#N/A	#N/A	#N/A	#N/A	8	ENSG00000179636	TPPP2	protein_coding	tubulin polymerization promoting protein family member 2 [Source:HGNC Symbol;Acc:HGNC:19293]
#287483	#N/A	#N/A	4.1033	#N/A	#N/A	#N/A	#N/A	1.045	#N/A	#N/A	#N/A	#N/A	#N/A	2.75145	1.81665	1.59719	#N/A	#N/A	#N/A	#N/A	#N/A	#N/A	#N/A	#N/A	#N/A	#N/A	#N/A	#N/A	#N/A	#N/A	1.96966	#N/A	#N/A	#N/A	#N/A	#N/A	#N/A	#N/A	#N/A	#N/A	#N/A	#N/A	#N/A	#N/A	#N/A	#N/A	#N/A	#N/A	#N/A	3.01056	#N/A	2.97246	#N/A	#N/A	#N/A	#N/A	#N/A	#N/A	#N/A	#N/A	#N/A	#N/A	#N/A	8	ENSG00000287483		lncRNA	novel transcript
ROPN1B	#N/A	#N/A	4.25605	0.953078	#N/A	#N/A	#N/A	0.93344	#N/A	#N/A	#N/A	#N/A	#N/A	1.91741	1.71414	1.4464	#N/A	#N/A	#N/A	#N/A	#N/A	#N/A	#N/A	#N/A	#N/A	#N/A	#N/A	#N/A	#N/A	#N/A	1.08662	#N/A	#N/A	#N/A	#N/A	#N/A	#N/A	#N/A	#N/A	#N/A	#N/A	#N/A	#N/A	#N/A	#N/A	#N/A	#N/A	#N/A	#N/A	#N/A	#N/A	1.23528	#N/A	#N/A	#N/A	#N/A	#N/A	#N/A	#N/A	#N/A	#N/A	#N/A	#N/A	8	ENSG00000114547	ROPN1B	protein_coding	rhophilin associated tail protein 1B [Source:HGNC Symbol;Acc:HGNC:31927]
RSPH4A	#N/A	#N/A	2.2372	#N/A	#N/A	#N/A	#N/A	1.53317	#N/A	#N/A	#N/A	#N/A	#N/A	2.09167	1.5067	#N/A	#N/A	#N/A	#N/A	#N/A	#N/A	#N/A	2.48304	#N/A	#N/A	#N/A	#N/A	#N/A	#N/A	#N/A	1.76202	#N/A	#N/A	#N/A	#N/A	#N/A	#N/A	#N/A	#N/A	#N/A	#N/A	#N/A	#N/A	#N/A	#N/A	#N/A	#N/A	#N/A	#N/A	#N/A	#N/A	#N/A	1.79287	#N/A	#N/A	#N/A	#N/A	0.825659	#N/A	#N/A	#N/A	#N/A	#N/A	8	ENSG00000111834	RSPH4A	protein_coding	radial spoke head component 4A [Source:HGNC Symbol;Acc:HGNC:21558]
ZBTB24-DT	#N/A	#N/A	#N/A	#N/A	#N/A	#N/A	#N/A	0.889144	#N/A	#N/A	#N/A	#N/A	#N/A	3.07237	1.63203	1.40668	#N/A	#N/A	#N/A	#N/A	#N/A	#N/A	0.836232	#N/A	#N/A	#N/A	0.829087	#N/A	#N/A	#N/A	#N/A	#N/A	#N/A	#N/A	#N/A	#N/A	#N/A	#N/A	#N/A	#N/A	#N/A	#N/A	#N/A	#N/A	#N/A	#N/A	#N/A	#N/A	#N/A	#N/A	#N/A	1.65944	1.14936	#N/A	#N/A	#N/A	#N/A	#N/A	#N/A	#N/A	#N/A	#N/A	#N/A	8	ENSG00000223537	ZBTB24-DT	lncRNA	ZBTB24 divergent transcript [Source:HGNC Symbol;Acc:HGNC:55872]
PROSER2-AS1	#N/A	#N/A	1.526	#N/A	1.37634	1.03784	#N/A	1.44051	#N/A	#N/A	#N/A	#N/A	#N/A	1.86094	#N/A	#N/A	#N/A	#N/A	#N/A	#N/A	#N/A	#N/A	#N/A	#N/A	#N/A	#N/A	#N/A	#N/A	#N/A	#N/A	1.80262	#N/A	#N/A	#N/A	#N/A	#N/A	#N/A	#N/A	#N/A	#N/A	#N/A	#N/A	#N/A	#N/A	#N/A	#N/A	#N/A	#N/A	#N/A	#N/A	#N/A	1.58045	3.01836	#N/A	#N/A	#N/A	#N/A	#N/A	#N/A	#N/A	#N/A	#N/A	#N/A	8	ENSG00000225778	PROSER2-AS1	lncRNA	PROSER2 antisense RNA 1 [Source:HGNC Symbol;Acc:HGNC:27343]
#251314	#N/A	#N/A	0.913964	#N/A	1.17795	2.0275	1.91764	0.823504	#N/A	#N/A	#N/A	#N/A	#N/A	#N/A	#N/A	#N/A	#N/A	0.618831	#N/A	1.14274	#N/A	#N/A	#N/A	#N/A	#N/A	#N/A	#N/A	#N/A	#N/A	#N/A	#N/A	#N/A	#N/A	#N/A	#N/A	#N/A	#N/A	#N/A	#N/A	#N/A	#N/A	#N/A	#N/A	#N/A	#N/A	#N/A	#N/A	#N/A	#N/A	#N/A	#N/A	#N/A	#N/A	#N/A	#N/A	#N/A	#N/A	#N/A	#N/A	1.35908	#N/A	#N/A	#N/A	8	ENSG00000251314		lncRNA	novel transcript, antisense to PCSK1
#229312	#N/A	#N/A	#N/A	#N/A	#N/A	#N/A	#N/A	1.47906	1.06165	1.2388	#N/A	#N/A	#N/A	#N/A	#N/A	#N/A	1.29042	#N/A	#N/A	#N/A	#N/A	#N/A	#N/A	#N/A	#N/A	#N/A	#N/A	#N/A	#N/A	#N/A	1.01064	#N/A	#N/A	#N/A	#N/A	#N/A	0.686454	#N/A	#N/A	#N/A	#N/A	#N/A	0.477691	#N/A	#N/A	#N/A	#N/A	#N/A	#N/A	#N/A	#N/A	#N/A	#N/A	#N/A	#N/A	#N/A	#N/A	#N/A	#N/A	#N/A	#N/A	1.09166	#N/A	8	ENSG00000229312		lncRNA	novel transcript
#267412	#N/A	#N/A	#N/A	0.872457	#N/A	#N/A	#N/A	0.822013	#N/A	#N/A	#N/A	#N/A	#N/A	4.3294	1.4802	#N/A	#N/A	#N/A	#N/A	#N/A	#N/A	#N/A	#N/A	#N/A	#N/A	#N/A	#N/A	#N/A	#N/A	#N/A	1.375	#N/A	#N/A	#N/A	#N/A	#N/A	#N/A	#N/A	#N/A	#N/A	#N/A	#N/A	#N/A	#N/A	#N/A	#N/A	0.812842	#N/A	#N/A	0.823848	#N/A	1.26014	#N/A	#N/A	#N/A	#N/A	#N/A	#N/A	#N/A	#N/A	#N/A	#N/A	#N/A	8	ENSG00000267412		lncRNA	novel transcript, sense intronic to GNG7
#275265	#N/A	#N/A	2.74401	0.946845	#N/A	#N/A	#N/A	0.907656	#N/A	#N/A	#N/A	#N/A	#N/A	1.45362	1.70755	#N/A	#N/A	#N/A	#N/A	#N/A	#N/A	#N/A	#N/A	#N/A	#N/A	#N/A	#N/A	#N/A	#N/A	#N/A	1.44339	#N/A	#N/A	#N/A	#N/A	#N/A	#N/A	#N/A	#N/A	#N/A	#N/A	#N/A	#N/A	#N/A	#N/A	#N/A	#N/A	#N/A	#N/A	#N/A	#N/A	2.58129	1.16746	#N/A	#N/A	#N/A	#N/A	#N/A	#N/A	#N/A	#N/A	#N/A	#N/A	8	ENSG00000275265		lncRNA	novel transcript
IL22RA1	#N/A	#N/A	1.93322	0.788916	#N/A	#N/A	#N/A	0.773415	#N/A	#N/A	#N/A	#N/A	#N/A	4.09913	#N/A	#N/A	#N/A	#N/A	#N/A	#N/A	#N/A	#N/A	0.688865	#N/A	#N/A	#N/A	#N/A	#N/A	#N/A	#N/A	1.8971	#N/A	#N/A	#N/A	#N/A	#N/A	#N/A	#N/A	#N/A	#N/A	#N/A	#N/A	0.447414	#N/A	#N/A	#N/A	#N/A	#N/A	#N/A	#N/A	#N/A	2.75963	#N/A	#N/A	#N/A	#N/A	#N/A	#N/A	#N/A	#N/A	#N/A	#N/A	#N/A	8	ENSG00000142677	IL22RA1	protein_coding	interleukin 22 receptor subunit alpha 1 [Source:HGNC Symbol;Acc:HGNC:13700]
#237321	#N/A	#N/A	4.10635	#N/A	#N/A	#N/A	#N/A	1.02388	#N/A	#N/A	#N/A	#N/A	#N/A	2.92616	1.82972	1.62387	#N/A	#N/A	#N/A	#N/A	#N/A	#N/A	#N/A	#N/A	#N/A	#N/A	#N/A	#N/A	#N/A	#N/A	3.29814	#N/A	#N/A	#N/A	#N/A	#N/A	#N/A	#N/A	#N/A	#N/A	#N/A	#N/A	#N/A	#N/A	#N/A	#N/A	#N/A	#N/A	#N/A	#N/A	#N/A	4.45947	1.31413	#N/A	#N/A	#N/A	#N/A	#N/A	#N/A	#N/A	#N/A	#N/A	#N/A	8	ENSG00000237321		lncRNA	novel transcript
#287745	#N/A	#N/A	3.95991	#N/A	#N/A	#N/A	#N/A	1.03063	#N/A	#N/A	#N/A	#N/A	#N/A	4.20659	1.76287	1.50779	#N/A	#N/A	#N/A	#N/A	#N/A	#N/A	#N/A	#N/A	#N/A	#N/A	#N/A	#N/A	#N/A	#N/A	1.923	#N/A	#N/A	#N/A	#N/A	#N/A	#N/A	#N/A	#N/A	#N/A	#N/A	#N/A	#N/A	#N/A	#N/A	#N/A	#N/A	#N/A	#N/A	#N/A	#N/A	4.29075	1.25523	#N/A	#N/A	#N/A	#N/A	#N/A	#N/A	#N/A	#N/A	#N/A	#N/A	8	ENSG00000287745		lncRNA	novel transcript, sense intronic to MLIP
PLK1	#N/A	#N/A	0.708563	#N/A	#N/A	#N/A	1.28444	1.12283	1.19761	#N/A	#N/A	#N/A	#N/A	1.23359	#N/A	1.38682	#N/A	#N/A	1.21339	#N/A	#N/A	#N/A	#N/A	#N/A	#N/A	#N/A	1.59656	#N/A	#N/A	#N/A	#N/A	#N/A	#N/A	#N/A	#N/A	#N/A	#N/A	#N/A	#N/A	#N/A	#N/A	#N/A	#N/A	#N/A	#N/A	#N/A	#N/A	#N/A	#N/A	#N/A	#N/A	#N/A	#N/A	#N/A	#N/A	#N/A	#N/A	#N/A	#N/A	#N/A	#N/A	#N/A	#N/A	8	ENSG00000166851	PLK1	protein_coding	polo like kinase 1 [Source:HGNC Symbol;Acc:HGNC:9077]
#247765	#N/A	#N/A	#N/A	3.07216	#N/A	1.36729	0.998542	1.19828	#N/A	#N/A	#N/A	#N/A	#N/A	#N/A	#N/A	#N/A	#N/A	#N/A	#N/A	#N/A	#N/A	#N/A	#N/A	#N/A	#N/A	#N/A	2.95589	#N/A	1.59631	#N/A	#N/A	#N/A	#N/A	#N/A	#N/A	#N/A	#N/A	#N/A	#N/A	#N/A	#N/A	#N/A	#N/A	#N/A	#N/A	#N/A	#N/A	#N/A	#N/A	#N/A	#N/A	1.55832	2.09471	#N/A	#N/A	#N/A	#N/A	#N/A	#N/A	#N/A	#N/A	#N/A	#N/A	8	ENSG00000247765		lncRNA	novel transcript
PCSK4	#N/A	#N/A	2.58502	#N/A	1.17122	#N/A	#N/A	1.32158	#N/A	#N/A	#N/A	#N/A	#N/A	1.70291	1.24711	#N/A	#N/A	1.61138	#N/A	#N/A	#N/A	#N/A	#N/A	#N/A	#N/A	#N/A	#N/A	#N/A	#N/A	#N/A	2.43411	#N/A	#N/A	#N/A	#N/A	#N/A	#N/A	#N/A	#N/A	#N/A	#N/A	#N/A	#N/A	#N/A	#N/A	#N/A	#N/A	#N/A	#N/A	#N/A	#N/A	#N/A	#N/A	#N/A	#N/A	#N/A	#N/A	0.755662	#N/A	#N/A	#N/A	#N/A	#N/A	8	ENSG00000115257	PCSK4	protein_coding	proprotein convertase subtilisin/kexin type 4 [Source:HGNC Symbol;Acc:HGNC:8746]
#271976	#N/A	#N/A	3.72484	#N/A	1.22859	0.939479	#N/A	1.20903	#N/A	#N/A	#N/A	#N/A	#N/A	1.13014	#N/A	2.03255	#N/A	#N/A	#N/A	#N/A	#N/A	#N/A	#N/A	#N/A	#N/A	#N/A	#N/A	#N/A	#N/A	#N/A	#N/A	#N/A	#N/A	#N/A	#N/A	#N/A	#N/A	#N/A	#N/A	#N/A	#N/A	#N/A	#N/A	#N/A	#N/A	#N/A	#N/A	#N/A	#N/A	0.584495	#N/A	2.43412	#N/A	#N/A	#N/A	#N/A	#N/A	#N/A	#N/A	#N/A	#N/A	#N/A	#N/A	8	ENSG00000271976		lncRNA	novel transcript, antisense to IL17RB
ODAPH	#N/A	#N/A	1.55055	#N/A	#N/A	#N/A	#N/A	0.965006	#N/A	#N/A	#N/A	#N/A	#N/A	2.06824	1.77252	1.50123	#N/A	#N/A	#N/A	#N/A	#N/A	#N/A	0.913779	#N/A	#N/A	#N/A	#N/A	#N/A	#N/A	#N/A	#N/A	#N/A	#N/A	#N/A	#N/A	#N/A	#N/A	#N/A	#N/A	#N/A	#N/A	#N/A	#N/A	#N/A	#N/A	#N/A	#N/A	#N/A	#N/A	#N/A	#N/A	1.62658	1.23619	#N/A	#N/A	#N/A	#N/A	#N/A	#N/A	#N/A	#N/A	#N/A	#N/A	8	ENSG00000174792	ODAPH	protein_coding	odontogenesis associated phosphoprotein [Source:HGNC Symbol;Acc:HGNC:26300]
#287687	#N/A	#N/A	3.15815	#N/A	#N/A	#N/A	#N/A	0.553836	#N/A	#N/A	#N/A	#N/A	#N/A	3.57204	0.944458	#N/A	#N/A	#N/A	#N/A	#N/A	#N/A	#N/A	#N/A	#N/A	#N/A	#N/A	#N/A	#N/A	#N/A	#N/A	#N/A	#N/A	#N/A	#N/A	#N/A	#N/A	#N/A	#N/A	#N/A	#N/A	#N/A	#N/A	0.794485	#N/A	#N/A	#N/A	0.575481	#N/A	#N/A	#N/A	#N/A	2.62147	0.673008	#N/A	#N/A	#N/A	#N/A	#N/A	#N/A	#N/A	#N/A	#N/A	#N/A	8	ENSG00000287687		lncRNA	novel transcript
#232895	#N/A	#N/A	2.48406	#N/A	#N/A	#N/A	#N/A	0.855284	#N/A	#N/A	#N/A	#N/A	#N/A	1.41803	1.48524	1.30456	#N/A	#N/A	#N/A	#N/A	#N/A	#N/A	#N/A	#N/A	#N/A	#N/A	#N/A	#N/A	#N/A	#N/A	3.16093	#N/A	#N/A	#N/A	#N/A	#N/A	#N/A	#N/A	0.792722	#N/A	#N/A	#N/A	#N/A	#N/A	#N/A	#N/A	#N/A	#N/A	#N/A	#N/A	#N/A	2.90161	#N/A	#N/A	#N/A	#N/A	#N/A	#N/A	#N/A	#N/A	#N/A	#N/A	#N/A	8	ENSG00000232895		lncRNA	novel transcript
TXNL4A	#N/A	#N/A	1.44749	#N/A	1.12026	#N/A	#N/A	#N/A	2.83754	#N/A	2.05695	#N/A	#N/A	#N/A	#N/A	#N/A	#N/A	#N/A	#N/A	#N/A	#N/A	#N/A	#N/A	#N/A	#N/A	#N/A	#N/A	#N/A	#N/A	#N/A	#N/A	#N/A	#N/A	#N/A	#N/A	#N/A	0.502265	#N/A	#N/A	0.405793	#N/A	#N/A	#N/A	#N/A	#N/A	#N/A	#N/A	#N/A	#N/A	#N/A	#N/A	#N/A	#N/A	#N/A	#N/A	#N/A	1.66265	2.42206	#N/A	#N/A	#N/A	#N/A	#N/A	8	ENSG00000141759	TXNL4A	protein_coding	thioredoxin like 4A [Source:HGNC Symbol;Acc:HGNC:30551]
YY1	#N/A	#N/A	#N/A	#N/A	#N/A	#N/A	#N/A	#N/A	1.74607	#N/A	1.37758	#N/A	#N/A	#N/A	#N/A	#N/A	#N/A	#N/A	#N/A	1.75275	#N/A	#N/A	#N/A	0.648894	#N/A	#N/A	#N/A	#N/A	#N/A	#N/A	#N/A	#N/A	#N/A	#N/A	#N/A	#N/A	#N/A	#N/A	#N/A	#N/A	#N/A	#N/A	#N/A	#N/A	#N/A	#N/A	#N/A	#N/A	0.739081	#N/A	#N/A	#N/A	#N/A	#N/A	#N/A	0.679858	2.32491	1.05553	#N/A	#N/A	#N/A	#N/A	#N/A	8	ENSG00000100811	YY1	protein_coding	YY1 transcription factor [Source:HGNC Symbol;Acc:HGNC:12856]
PJA2	#N/A	#N/A	#N/A	#N/A	#N/A	#N/A	0.535747	#N/A	1.56356	#N/A	1.23274	#N/A	#N/A	#N/A	#N/A	#N/A	#N/A	#N/A	#N/A	#N/A	#N/A	#N/A	#N/A	0.741803	#N/A	#N/A	#N/A	#N/A	#N/A	#N/A	#N/A	#N/A	#N/A	#N/A	#N/A	#N/A	0.44026	#N/A	0.342691	#N/A	#N/A	#N/A	#N/A	#N/A	#N/A	#N/A	#N/A	#N/A	#N/A	#N/A	#N/A	#N/A	#N/A	#N/A	#N/A	#N/A	0.557503	0.711378	#N/A	#N/A	#N/A	#N/A	#N/A	8	ENSG00000198961	PJA2	protein_coding	praja ring finger ubiquitin ligase 2 [Source:HGNC Symbol;Acc:HGNC:17481]
PGAP1	#N/A	#N/A	#N/A	0.585931	0.84277	#N/A	#N/A	#N/A	1.59858	#N/A	#N/A	#N/A	#N/A	#N/A	#N/A	#N/A	#N/A	#N/A	#N/A	#N/A	#N/A	#N/A	#N/A	#N/A	#N/A	1.59378	1.30025	1.8053	1.92661	#N/A	#N/A	#N/A	#N/A	#N/A	#N/A	#N/A	#N/A	#N/A	#N/A	#N/A	#N/A	#N/A	#N/A	#N/A	#N/A	#N/A	#N/A	#N/A	#N/A	#N/A	#N/A	#N/A	#N/A	#N/A	#N/A	#N/A	0.975987	#N/A	#N/A	#N/A	#N/A	#N/A	#N/A	8	ENSG00000197121	PGAP1	protein_coding	post-GPI attachment to proteins inositol deacylase 1 [Source:HGNC Symbol;Acc:HGNC:25712]
ZNF431	#N/A	#N/A	#N/A	#N/A	#N/A	#N/A	#N/A	#N/A	1.09196	#N/A	0.881857	#N/A	#N/A	#N/A	#N/A	#N/A	#N/A	#N/A	#N/A	#N/A	#N/A	#N/A	#N/A	#N/A	#N/A	#N/A	#N/A	#N/A	#N/A	#N/A	#N/A	#N/A	#N/A	#N/A	#N/A	#N/A	0.205079	#N/A	#N/A	#N/A	#N/A	#N/A	0.16159	#N/A	#N/A	#N/A	#N/A	#N/A	#N/A	0.128312	#N/A	#N/A	#N/A	#N/A	0.513557	#N/A	1.19453	#N/A	#N/A	1.3073	#N/A	#N/A	#N/A	8	ENSG00000196705	ZNF431	protein_coding	zinc finger protein 431 [Source:HGNC Symbol;Acc:HGNC:20809]
AACS	#N/A	#N/A	0.712514	#N/A	1.63322	3.80215	#N/A	#N/A	3.06953	#N/A	#N/A	#N/A	#N/A	#N/A	#N/A	#N/A	#N/A	#N/A	#N/A	#N/A	#N/A	#N/A	#N/A	#N/A	#N/A	#N/A	0.873907	#N/A	#N/A	#N/A	#N/A	#N/A	#N/A	#N/A	#N/A	#N/A	#N/A	#N/A	#N/A	#N/A	#N/A	#N/A	0.410463	#N/A	#N/A	#N/A	#N/A	#N/A	#N/A	0.488199	#N/A	#N/A	#N/A	#N/A	1.74512	#N/A	#N/A	#N/A	#N/A	#N/A	#N/A	#N/A	#N/A	8	ENSG00000081760	AACS	protein_coding	acetoacetyl-CoA synthetase [Source:HGNC Symbol;Acc:HGNC:21298]
DDX54	#N/A	#N/A	#N/A	#N/A	#N/A	#N/A	#N/A	#N/A	2.82507	#N/A	1.09729	#N/A	#N/A	#N/A	#N/A	#N/A	#N/A	#N/A	#N/A	#N/A	#N/A	1.10189	#N/A	1.76973	#N/A	#N/A	#N/A	#N/A	#N/A	#N/A	#N/A	#N/A	#N/A	#N/A	#N/A	#N/A	0.596973	#N/A	0.880365	#N/A	#N/A	#N/A	#N/A	#N/A	#N/A	#N/A	#N/A	#N/A	#N/A	#N/A	#N/A	#N/A	#N/A	#N/A	#N/A	1.01414	#N/A	1.74018	#N/A	#N/A	#N/A	#N/A	#N/A	8	ENSG00000123064	DDX54	protein_coding	DEAD-box helicase 54 [Source:HGNC Symbol;Acc:HGNC:20084]
TMED2	#N/A	#N/A	#N/A	#N/A	#N/A	#N/A	#N/A	#N/A	2.8615	#N/A	1.0191	#N/A	#N/A	#N/A	#N/A	#N/A	#N/A	#N/A	#N/A	#N/A	#N/A	#N/A	#N/A	#N/A	#N/A	#N/A	#N/A	#N/A	#N/A	#N/A	#N/A	#N/A	#N/A	#N/A	#N/A	#N/A	0.763003	#N/A	1.14961	#N/A	#N/A	#N/A	#N/A	#N/A	#N/A	#N/A	#N/A	#N/A	#N/A	#N/A	#N/A	#N/A	#N/A	#N/A	#N/A	1.05739	1.03206	3.24053	#N/A	1.08972	#N/A	#N/A	#N/A	8	ENSG00000086598	TMED2	protein_coding	transmembrane p24 trafficking protein 2 [Source:HGNC Symbol;Acc:HGNC:16996]
DROSHA	#N/A	#N/A	0.548198	#N/A	#N/A	0.987029	#N/A	#N/A	1.43775	#N/A	#N/A	#N/A	#N/A	#N/A	#N/A	#N/A	#N/A	#N/A	#N/A	1.07144	#N/A	#N/A	#N/A	0.754497	#N/A	#N/A	#N/A	#N/A	#N/A	#N/A	#N/A	#N/A	#N/A	#N/A	#N/A	#N/A	#N/A	#N/A	#N/A	#N/A	#N/A	#N/A	#N/A	#N/A	#N/A	#N/A	#N/A	#N/A	#N/A	#N/A	#N/A	0.309743	#N/A	#N/A	#N/A	0.54038	1.70434	#N/A	#N/A	#N/A	#N/A	#N/A	#N/A	8	ENSG00000113360	DROSHA	protein_coding	drosha ribonuclease III [Source:HGNC Symbol;Acc:HGNC:17904]
ASMTL-AS1	#N/A	#N/A	0.879664	2.13535	#N/A	1.36184	1.67214	#N/A	1.86748	#N/A	1.54825	#N/A	#N/A	#N/A	#N/A	#N/A	#N/A	#N/A	#N/A	1.03181	#N/A	#N/A	#N/A	#N/A	#N/A	#N/A	#N/A	#N/A	#N/A	#N/A	#N/A	#N/A	#N/A	#N/A	#N/A	#N/A	#N/A	#N/A	#N/A	#N/A	#N/A	#N/A	#N/A	#N/A	#N/A	#N/A	#N/A	#N/A	#N/A	#N/A	#N/A	#N/A	#N/A	#N/A	#N/A	#N/A	#N/A	#N/A	#N/A	#N/A	#N/A	#N/A	1.13147	8	ENSG00000236017	ASMTL-AS1	lncRNA	ASMTL antisense RNA 1 [Source:HGNC Symbol;Acc:HGNC:25811]
UBAP2L	#N/A	#N/A	0.324084	#N/A	#N/A	0.576009	#N/A	#N/A	1.27422	#N/A	2.46358	#N/A	#N/A	#N/A	#N/A	#N/A	#N/A	#N/A	#N/A	#N/A	#N/A	#N/A	#N/A	#N/A	#N/A	#N/A	#N/A	#N/A	#N/A	#N/A	#N/A	#N/A	#N/A	#N/A	#N/A	#N/A	#N/A	#N/A	#N/A	#N/A	#N/A	#N/A	#N/A	#N/A	#N/A	#N/A	#N/A	#N/A	#N/A	#N/A	#N/A	#N/A	#N/A	#N/A	0.714729	1.29597	2.97014	1.49224	#N/A	#N/A	#N/A	#N/A	#N/A	8	ENSG00000143569	UBAP2L	protein_coding	ubiquitin associated protein 2 like [Source:HGNC Symbol;Acc:HGNC:29877]
SCPEP1	#N/A	#N/A	0.63302	#N/A	#N/A	#N/A	#N/A	#N/A	1.63077	#N/A	0.842119	#N/A	#N/A	#N/A	#N/A	#N/A	#N/A	#N/A	#N/A	#N/A	#N/A	#N/A	#N/A	0.940534	#N/A	#N/A	1.14149	#N/A	#N/A	#N/A	0.446469	1.26563	#N/A	#N/A	#N/A	#N/A	#N/A	#N/A	#N/A	#N/A	#N/A	#N/A	#N/A	#N/A	#N/A	#N/A	#N/A	#N/A	#N/A	#N/A	#N/A	#N/A	#N/A	#N/A	#N/A	#N/A	#N/A	#N/A	#N/A	#N/A	#N/A	1.30855	#N/A	8	ENSG00000121064	SCPEP1	protein_coding	serine carboxypeptidase 1 [Source:HGNC Symbol;Acc:HGNC:29507]
SNRPA1	#N/A	#N/A	#N/A	#N/A	#N/A	#N/A	#N/A	#N/A	1.1471	#N/A	#N/A	#N/A	#N/A	#N/A	#N/A	#N/A	#N/A	#N/A	#N/A	0.937131	#N/A	#N/A	#N/A	1.37484	#N/A	#N/A	#N/A	0.936411	#N/A	#N/A	#N/A	#N/A	#N/A	#N/A	#N/A	#N/A	0.225635	#N/A	#N/A	#N/A	#N/A	#N/A	#N/A	#N/A	#N/A	#N/A	#N/A	#N/A	0.881455	#N/A	#N/A	#N/A	#N/A	#N/A	#N/A	#N/A	2.12181	1.24531	#N/A	#N/A	#N/A	#N/A	#N/A	8	ENSG00000131876	SNRPA1	protein_coding	small nuclear ribonucleoprotein polypeptide A' [Source:HGNC Symbol;Acc:HGNC:11152]
ILF3	#N/A	#N/A	0.309024	#N/A	0.564565	#N/A	#N/A	#N/A	1.43354	#N/A	1.4705	#N/A	#N/A	#N/A	#N/A	#N/A	#N/A	#N/A	#N/A	#N/A	#N/A	#N/A	#N/A	0.783587	#N/A	#N/A	#N/A	#N/A	#N/A	#N/A	#N/A	#N/A	#N/A	#N/A	#N/A	#N/A	#N/A	#N/A	#N/A	#N/A	#N/A	#N/A	#N/A	#N/A	#N/A	#N/A	#N/A	#N/A	#N/A	#N/A	#N/A	#N/A	#N/A	#N/A	#N/A	0.655136	1.53736	1.29011	#N/A	#N/A	#N/A	#N/A	#N/A	8	ENSG00000129351	ILF3	protein_coding	interleukin enhancer binding factor 3 [Source:HGNC Symbol;Acc:HGNC:6038]
ZNF561-AS1	#N/A	#N/A	#N/A	#N/A	#N/A	#N/A	#N/A	#N/A	1.77682	#N/A	3.14144	#N/A	#N/A	#N/A	#N/A	#N/A	#N/A	#N/A	#N/A	#N/A	#N/A	#N/A	#N/A	#N/A	#N/A	#N/A	#N/A	#N/A	#N/A	#N/A	#N/A	#N/A	#N/A	#N/A	#N/A	#N/A	0.522648	#N/A	#N/A	#N/A	#N/A	#N/A	0.377609	#N/A	0.54162	#N/A	0.327512	#N/A	#N/A	0.464435	#N/A	#N/A	#N/A	#N/A	#N/A	#N/A	1.3663	#N/A	#N/A	#N/A	#N/A	#N/A	#N/A	8	ENSG00000267106	ZNF561-AS1	lncRNA	ZNF561 antisense RNA 1 (head to head) [Source:HGNC Symbol;Acc:HGNC:27613]
OTUD6B	#N/A	#N/A	#N/A	#N/A	#N/A	#N/A	#N/A	#N/A	1.6312	#N/A	1.54456	#N/A	#N/A	#N/A	#N/A	0.375873	#N/A	#N/A	#N/A	#N/A	#N/A	#N/A	#N/A	#N/A	#N/A	#N/A	#N/A	#N/A	#N/A	#N/A	#N/A	#N/A	#N/A	#N/A	#N/A	#N/A	0.211843	#N/A	#N/A	#N/A	#N/A	#N/A	#N/A	#N/A	#N/A	#N/A	#N/A	#N/A	#N/A	0.229461	#N/A	#N/A	#N/A	#N/A	#N/A	#N/A	2.53803	1.4284	0.764423	#N/A	#N/A	#N/A	#N/A	8	ENSG00000155100	OTUD6B	protein_coding	OTU deubiquitinase 6B [Source:HGNC Symbol;Acc:HGNC:24281]
UBXN11	#N/A	#N/A	1.27122	#N/A	1.31719	1.02021	2.76086	#N/A	2.53481	#N/A	#N/A	#N/A	#N/A	#N/A	#N/A	#N/A	#N/A	#N/A	#N/A	#N/A	#N/A	#N/A	#N/A	#N/A	#N/A	#N/A	#N/A	#N/A	#N/A	#N/A	#N/A	#N/A	#N/A	#N/A	#N/A	#N/A	#N/A	#N/A	#N/A	#N/A	#N/A	#N/A	0.486187	#N/A	#N/A	#N/A	#N/A	#N/A	#N/A	0.873896	0.293525	#N/A	#N/A	#N/A	#N/A	#N/A	#N/A	#N/A	#N/A	#N/A	#N/A	#N/A	#N/A	8	ENSG00000158062	UBXN11	protein_coding	UBX domain protein 11 [Source:HGNC Symbol;Acc:HGNC:30600]
G2E3-AS1	#N/A	#N/A	#N/A	#N/A	#N/A	#N/A	#N/A	#N/A	1.47536	#N/A	1.67835	#N/A	#N/A	#N/A	#N/A	#N/A	#N/A	#N/A	#N/A	1.22405	#N/A	#N/A	#N/A	#N/A	#N/A	#N/A	#N/A	#N/A	#N/A	#N/A	#N/A	#N/A	#N/A	#N/A	#N/A	#N/A	0.633169	#N/A	#N/A	#N/A	#N/A	#N/A	0.216323	#N/A	#N/A	#N/A	0.212757	#N/A	#N/A	#N/A	#N/A	#N/A	#N/A	1.13531	#N/A	1.27111	#N/A	#N/A	#N/A	#N/A	#N/A	#N/A	#N/A	8	ENSG00000257636	G2E3-AS1	lncRNA	G2E3 antisense RNA 1 [Source:HGNC Symbol;Acc:HGNC:53463]
TP53I13	#N/A	#N/A	3.03968	#N/A	1.82289	2.62552	1.76699	#N/A	1.76756	#N/A	1.00493	#N/A	#N/A	#N/A	#N/A	#N/A	#N/A	#N/A	#N/A	#N/A	#N/A	#N/A	#N/A	#N/A	#N/A	#N/A	#N/A	#N/A	#N/A	#N/A	#N/A	#N/A	#N/A	#N/A	#N/A	#N/A	0.521253	#N/A	#N/A	#N/A	#N/A	#N/A	#N/A	#N/A	#N/A	#N/A	#N/A	#N/A	#N/A	#N/A	#N/A	#N/A	#N/A	#N/A	#N/A	#N/A	0.965901	#N/A	#N/A	#N/A	#N/A	#N/A	#N/A	8	ENSG00000167543	TP53I13	protein_coding	tumor protein p53 inducible protein 13 [Source:HGNC Symbol;Acc:HGNC:25102]
ERCC4	#N/A	#N/A	#N/A	#N/A	#N/A	1.38782	#N/A	#N/A	1.57108	#N/A	1.5437	#N/A	0.757953	#N/A	#N/A	#N/A	#N/A	#N/A	#N/A	#N/A	#N/A	#N/A	#N/A	#N/A	#N/A	#N/A	1.01184	#N/A	#N/A	#N/A	#N/A	#N/A	#N/A	#N/A	#N/A	#N/A	#N/A	#N/A	#N/A	#N/A	#N/A	#N/A	#N/A	#N/A	#N/A	#N/A	#N/A	#N/A	#N/A	#N/A	#N/A	#N/A	0.72749	#N/A	0.910028	#N/A	#N/A	0.998418	#N/A	#N/A	#N/A	#N/A	#N/A	8	ENSG00000175595	ERCC4	protein_coding	ERCC excision repair 4, endonuclease catalytic subunit [Source:HGNC Symbol;Acc:HGNC:3436]
IFT20	#N/A	#N/A	1.00111	0.716558	1.32281	#N/A	1.80399	#N/A	1.56397	#N/A	1.37722	#N/A	#N/A	#N/A	#N/A	#N/A	#N/A	#N/A	#N/A	#N/A	#N/A	#N/A	#N/A	#N/A	#N/A	#N/A	0.790873	#N/A	#N/A	#N/A	#N/A	#N/A	#N/A	#N/A	#N/A	#N/A	0.307586	#N/A	#N/A	#N/A	#N/A	#N/A	#N/A	#N/A	#N/A	#N/A	#N/A	#N/A	#N/A	#N/A	#N/A	#N/A	#N/A	#N/A	#N/A	#N/A	#N/A	#N/A	#N/A	#N/A	#N/A	#N/A	#N/A	8	ENSG00000109083	IFT20	protein_coding	intraflagellar transport 20 [Source:HGNC Symbol;Acc:HGNC:30989]
GK5	#N/A	#N/A	0.442008	#N/A	#N/A	1.21856	#N/A	#N/A	0.974989	#N/A	1.66196	#N/A	#N/A	#N/A	#N/A	#N/A	#N/A	#N/A	#N/A	#N/A	#N/A	#N/A	#N/A	#N/A	#N/A	#N/A	0.843181	#N/A	0.752556	#N/A	#N/A	#N/A	#N/A	#N/A	#N/A	#N/A	#N/A	#N/A	#N/A	#N/A	#N/A	#N/A	#N/A	#N/A	#N/A	#N/A	#N/A	#N/A	#N/A	#N/A	#N/A	#N/A	#N/A	#N/A	#N/A	#N/A	1.3995	0.789192	#N/A	#N/A	#N/A	#N/A	#N/A	8	ENSG00000175066	GK5	protein_coding	glycerol kinase 5 [Source:HGNC Symbol;Acc:HGNC:28635]
DTD1	#N/A	#N/A	#N/A	#N/A	#N/A	#N/A	#N/A	#N/A	0.932099	#N/A	1.27548	#N/A	#N/A	#N/A	#N/A	#N/A	#N/A	#N/A	#N/A	1.15786	#N/A	#N/A	#N/A	#N/A	#N/A	#N/A	#N/A	#N/A	#N/A	#N/A	0.368211	#N/A	#N/A	#N/A	#N/A	#N/A	#N/A	#N/A	#N/A	#N/A	#N/A	#N/A	0.117471	#N/A	#N/A	#N/A	0.229187	#N/A	#N/A	0.175215	#N/A	#N/A	#N/A	#N/A	#N/A	#N/A	1.11746	#N/A	#N/A	#N/A	#N/A	#N/A	#N/A	8	ENSG00000125821	DTD1	protein_coding	D-aminoacyl-tRNA deacylase 1 [Source:HGNC Symbol;Acc:HGNC:16219]
MRPS18C	#N/A	#N/A	1.31984	#N/A	1.17699	#N/A	#N/A	#N/A	1.8809	#N/A	#N/A	#N/A	#N/A	#N/A	1.16024	#N/A	#N/A	#N/A	#N/A	#N/A	#N/A	#N/A	#N/A	#N/A	#N/A	#N/A	#N/A	#N/A	#N/A	#N/A	#N/A	#N/A	#N/A	#N/A	#N/A	#N/A	0.788231	#N/A	#N/A	#N/A	#N/A	#N/A	#N/A	#N/A	#N/A	#N/A	#N/A	#N/A	#N/A	#N/A	#N/A	#N/A	#N/A	#N/A	#N/A	#N/A	1.21196	1.42583	#N/A	0.932563	#N/A	#N/A	#N/A	8	ENSG00000163319	MRPS18C	protein_coding	mitochondrial ribosomal protein S18C [Source:HGNC Symbol;Acc:HGNC:16633]
RNF170	#N/A	#N/A	0.371601	0.438292	#N/A	#N/A	#N/A	#N/A	1.05369	#N/A	0.806182	#N/A	#N/A	#N/A	#N/A	#N/A	#N/A	#N/A	#N/A	#N/A	#N/A	#N/A	#N/A	#N/A	#N/A	#N/A	#N/A	#N/A	#N/A	#N/A	#N/A	#N/A	#N/A	#N/A	#N/A	#N/A	#N/A	#N/A	#N/A	#N/A	#N/A	#N/A	#N/A	#N/A	#N/A	#N/A	#N/A	#N/A	0.649915	#N/A	#N/A	#N/A	#N/A	#N/A	#N/A	0.846713	1.5208	#N/A	#N/A	1.35923	#N/A	#N/A	#N/A	8	ENSG00000120925	RNF170	protein_coding	ring finger protein 170 [Source:HGNC Symbol;Acc:HGNC:25358]
GCNT4	#N/A	#N/A	1.28901	#N/A	1.8446	#N/A	#N/A	#N/A	1.97037	#N/A	#N/A	#N/A	#N/A	#N/A	#N/A	#N/A	#N/A	#N/A	#N/A	#N/A	#N/A	#N/A	#N/A	#N/A	#N/A	#N/A	2.33023	3.35198	1.43978	#N/A	0.743436	#N/A	#N/A	#N/A	#N/A	#N/A	#N/A	#N/A	#N/A	#N/A	#N/A	#N/A	#N/A	#N/A	#N/A	#N/A	#N/A	#N/A	#N/A	#N/A	#N/A	#N/A	#N/A	#N/A	#N/A	#N/A	#N/A	#N/A	#N/A	#N/A	#N/A	#N/A	1.87951	8	ENSG00000176928	GCNT4	protein_coding	glucosaminyl (N-acetyl) transferase 4 [Source:HGNC Symbol;Acc:HGNC:17973]
SELENOF	#N/A	#N/A	#N/A	#N/A	#N/A	#N/A	#N/A	#N/A	1.2954	#N/A	1.28761	#N/A	#N/A	#N/A	#N/A	#N/A	#N/A	#N/A	#N/A	#N/A	#N/A	#N/A	#N/A	0.636397	#N/A	#N/A	#N/A	#N/A	#N/A	#N/A	#N/A	#N/A	#N/A	#N/A	#N/A	#N/A	0.356751	#N/A	#N/A	#N/A	#N/A	#N/A	#N/A	#N/A	#N/A	#N/A	#N/A	#N/A	0.805941	#N/A	#N/A	#N/A	#N/A	#N/A	#N/A	1.11115	2.12381	0.764197	#N/A	#N/A	#N/A	#N/A	#N/A	8	ENSG00000183291	SELENOF	protein_coding	selenoprotein F [Source:HGNC Symbol;Acc:HGNC:17705]
BCL2L2	#N/A	#N/A	1.42252	#N/A	#N/A	#N/A	#N/A	#N/A	1.55805	#N/A	3.00429	#N/A	#N/A	#N/A	#N/A	0.792176	#N/A	#N/A	#N/A	#N/A	#N/A	#N/A	#N/A	#N/A	#N/A	#N/A	#N/A	#N/A	#N/A	#N/A	#N/A	2.90218	#N/A	#N/A	#N/A	#N/A	#N/A	#N/A	#N/A	#N/A	#N/A	#N/A	#N/A	#N/A	#N/A	#N/A	#N/A	#N/A	#N/A	#N/A	#N/A	#N/A	#N/A	#N/A	#N/A	#N/A	1.31862	1.36715	#N/A	1.38646	#N/A	#N/A	#N/A	8	ENSG00000129473	BCL2L2	protein_coding	BCL2 like 2 [Source:HGNC Symbol;Acc:HGNC:995]
ANKFN1	#N/A	#N/A	1.15624	#N/A	#N/A	2.39014	#N/A	#N/A	1.90466	#N/A	0.992631	#N/A	#N/A	#N/A	#N/A	#N/A	#N/A	#N/A	#N/A	#N/A	#N/A	#N/A	#N/A	#N/A	#N/A	#N/A	#N/A	1.78524	#N/A	#N/A	#N/A	#N/A	#N/A	#N/A	#N/A	#N/A	#N/A	#N/A	#N/A	#N/A	#N/A	#N/A	#N/A	#N/A	#N/A	#N/A	#N/A	#N/A	#N/A	#N/A	#N/A	1.32689	#N/A	#N/A	2.01861	#N/A	#N/A	#N/A	1.59714	#N/A	#N/A	#N/A	#N/A	8	ENSG00000153930	ANKFN1	protein_coding	ankyrin repeat and fibronectin type III domain containing 1 [Source:HGNC Symbol;Acc:HGNC:26766]
MIGA1	#N/A	#N/A	0.219268	#N/A	#N/A	0.602153	#N/A	#N/A	0.927937	#N/A	1.57482	#N/A	#N/A	#N/A	#N/A	#N/A	#N/A	#N/A	#N/A	0.833708	#N/A	#N/A	#N/A	#N/A	#N/A	#N/A	#N/A	#N/A	0.568731	#N/A	#N/A	#N/A	#N/A	#N/A	#N/A	#N/A	#N/A	#N/A	#N/A	#N/A	#N/A	#N/A	#N/A	#N/A	#N/A	#N/A	#N/A	#N/A	#N/A	#N/A	#N/A	#N/A	#N/A	#N/A	#N/A	#N/A	1.94626	0.608495	#N/A	#N/A	#N/A	#N/A	#N/A	8	ENSG00000180488	MIGA1	protein_coding	mitoguardin 1 [Source:HGNC Symbol;Acc:HGNC:24741]
CDK12	#N/A	#N/A	#N/A	#N/A	#N/A	0.509933	#N/A	#N/A	0.954224	#N/A	0.855815	#N/A	#N/A	#N/A	#N/A	#N/A	#N/A	#N/A	#N/A	2.62892	#N/A	#N/A	#N/A	#N/A	#N/A	#N/A	#N/A	#N/A	#N/A	#N/A	#N/A	#N/A	#N/A	#N/A	#N/A	#N/A	#N/A	#N/A	#N/A	#N/A	#N/A	#N/A	#N/A	#N/A	#N/A	#N/A	#N/A	#N/A	0.8729	#N/A	#N/A	#N/A	#N/A	#N/A	#N/A	0.609532	1.37213	0.543035	#N/A	#N/A	#N/A	#N/A	#N/A	8	ENSG00000167258	CDK12	protein_coding	cyclin dependent kinase 12 [Source:HGNC Symbol;Acc:HGNC:24224]
SETD4	#N/A	#N/A	0.521918	#N/A	#N/A	#N/A	0.981665	#N/A	1.05967	#N/A	#N/A	#N/A	#N/A	#N/A	#N/A	#N/A	#N/A	#N/A	#N/A	#N/A	#N/A	#N/A	#N/A	#N/A	#N/A	#N/A	#N/A	#N/A	1.11627	#N/A	#N/A	#N/A	#N/A	#N/A	#N/A	#N/A	#N/A	#N/A	#N/A	#N/A	#N/A	#N/A	0.128322	#N/A	#N/A	#N/A	#N/A	#N/A	1.25632	0.252682	#N/A	#N/A	#N/A	#N/A	#N/A	#N/A	#N/A	#N/A	#N/A	#N/A	#N/A	1.02635	#N/A	8	ENSG00000185917	SETD4	protein_coding	SET domain containing 4 [Source:HGNC Symbol;Acc:HGNC:1258]
IFT74	#N/A	#N/A	0.834749	#N/A	1.17505	1.14415	0.956666	#N/A	1.4319	#N/A	1.4293	#N/A	#N/A	#N/A	#N/A	#N/A	#N/A	#N/A	#N/A	#N/A	#N/A	#N/A	#N/A	#N/A	#N/A	#N/A	#N/A	#N/A	#N/A	#N/A	#N/A	#N/A	#N/A	#N/A	#N/A	#N/A	#N/A	#N/A	#N/A	#N/A	#N/A	#N/A	#N/A	#N/A	#N/A	#N/A	#N/A	#N/A	#N/A	#N/A	#N/A	#N/A	#N/A	#N/A	#N/A	#N/A	1.64159	#N/A	#N/A	#N/A	#N/A	#N/A	0.956315	8	ENSG00000096872	IFT74	protein_coding	intraflagellar transport 74 [Source:HGNC Symbol;Acc:HGNC:21424]
PRPF38A	#N/A	#N/A	#N/A	#N/A	#N/A	#N/A	#N/A	#N/A	1.14558	#N/A	2.51445	#N/A	#N/A	#N/A	0.785649	#N/A	#N/A	#N/A	#N/A	#N/A	#N/A	#N/A	#N/A	#N/A	#N/A	#N/A	0.598773	1.00502	1.27091	#N/A	#N/A	#N/A	#N/A	#N/A	#N/A	#N/A	#N/A	#N/A	#N/A	#N/A	#N/A	#N/A	#N/A	#N/A	#N/A	#N/A	#N/A	#N/A	#N/A	#N/A	#N/A	#N/A	#N/A	#N/A	#N/A	#N/A	1.45481	#N/A	#N/A	1.32844	#N/A	#N/A	#N/A	8	ENSG00000134748	PRPF38A	protein_coding	pre-mRNA processing factor 38A [Source:HGNC Symbol;Acc:HGNC:25930]
#261324	#N/A	#N/A	1.71962	#N/A	#N/A	1.31185	#N/A	#N/A	1.64705	#N/A	0.902976	#N/A	#N/A	0.915448	#N/A	#N/A	#N/A	1.50251	#N/A	#N/A	#N/A	#N/A	#N/A	#N/A	#N/A	#N/A	#N/A	#N/A	#N/A	#N/A	#N/A	#N/A	#N/A	#N/A	#N/A	#N/A	#N/A	#N/A	#N/A	#N/A	#N/A	#N/A	#N/A	#N/A	0.798353	#N/A	0.456801	#N/A	#N/A	#N/A	#N/A	#N/A	#N/A	#N/A	#N/A	#N/A	#N/A	#N/A	#N/A	#N/A	#N/A	#N/A	#N/A	8	ENSG00000261324		lncRNA	novel transcript, overlapping HIST4H4
LIMD1-AS1	#N/A	#N/A	1.10217	1.02632	#N/A	#N/A	#N/A	#N/A	1.7697	#N/A	#N/A	1.07133	#N/A	#N/A	#N/A	#N/A	#N/A	#N/A	#N/A	#N/A	#N/A	#N/A	#N/A	#N/A	#N/A	#N/A	#N/A	#N/A	#N/A	#N/A	0.731742	#N/A	#N/A	#N/A	#N/A	#N/A	#N/A	#N/A	#N/A	#N/A	#N/A	#N/A	0.384738	#N/A	#N/A	#N/A	0.319861	#N/A	#N/A	#N/A	#N/A	#N/A	#N/A	#N/A	#N/A	#N/A	#N/A	#N/A	#N/A	#N/A	#N/A	#N/A	1.35009	8	ENSG00000230530	LIMD1-AS1	lncRNA	LIMD1 antisense RNA 1 [Source:HGNC Symbol;Acc:HGNC:44107]
ALOX12-AS1	#N/A	#N/A	#N/A	#N/A	0.669979	0.632089	0.693697	#N/A	0.998024	#N/A	#N/A	#N/A	#N/A	#N/A	#N/A	#N/A	#N/A	#N/A	#N/A	#N/A	#N/A	#N/A	#N/A	#N/A	#N/A	#N/A	#N/A	#N/A	0.680927	#N/A	#N/A	#N/A	#N/A	#N/A	#N/A	#N/A	#N/A	#N/A	#N/A	#N/A	#N/A	#N/A	0.18005	#N/A	#N/A	#N/A	0.23516	0.210109	#N/A	#N/A	#N/A	#N/A	#N/A	#N/A	#N/A	#N/A	#N/A	#N/A	#N/A	#N/A	#N/A	#N/A	#N/A	8	ENSG00000215067	ALOX12-AS1	lncRNA	ALOX12 antisense RNA 1 [Source:HGNC Symbol;Acc:HGNC:51342]
IMPA1	#N/A	#N/A	#N/A	#N/A	#N/A	#N/A	#N/A	#N/A	0.980253	#N/A	1.36489	#N/A	#N/A	#N/A	#N/A	#N/A	#N/A	#N/A	#N/A	#N/A	#N/A	#N/A	#N/A	#N/A	#N/A	#N/A	#N/A	#N/A	#N/A	#N/A	#N/A	#N/A	#N/A	#N/A	#N/A	#N/A	0.4221	#N/A	0.561938	#N/A	#N/A	#N/A	0.152219	#N/A	#N/A	#N/A	#N/A	#N/A	#N/A	0.290983	#N/A	#N/A	#N/A	#N/A	#N/A	0.914792	#N/A	1.36277	#N/A	#N/A	#N/A	#N/A	#N/A	8	ENSG00000133731	IMPA1	protein_coding	inositol monophosphatase 1 [Source:HGNC Symbol;Acc:HGNC:6050]
PAPOLA	#N/A	#N/A	#N/A	#N/A	#N/A	#N/A	#N/A	#N/A	0.666727	#N/A	1.82283	#N/A	#N/A	#N/A	#N/A	#N/A	#N/A	#N/A	#N/A	0.708634	#N/A	#N/A	#N/A	0.965293	#N/A	#N/A	#N/A	#N/A	#N/A	#N/A	#N/A	#N/A	#N/A	#N/A	#N/A	#N/A	#N/A	#N/A	#N/A	#N/A	#N/A	#N/A	#N/A	#N/A	#N/A	#N/A	#N/A	#N/A	0.517775	#N/A	#N/A	#N/A	#N/A	#N/A	#N/A	#N/A	2.51564	0.857653	#N/A	1.41908	#N/A	#N/A	#N/A	8	ENSG00000090060	PAPOLA	protein_coding	poly(A) polymerase alpha [Source:HGNC Symbol;Acc:HGNC:14981]
ZC3H4	#N/A	#N/A	#N/A	#N/A	#N/A	#N/A	#N/A	#N/A	0.882468	#N/A	#N/A	#N/A	#N/A	#N/A	#N/A	#N/A	#N/A	#N/A	#N/A	1.42514	1.21325	#N/A	#N/A	1.27467	#N/A	#N/A	#N/A	#N/A	#N/A	#N/A	#N/A	#N/A	#N/A	#N/A	#N/A	#N/A	#N/A	#N/A	#N/A	#N/A	#N/A	#N/A	#N/A	#N/A	#N/A	#N/A	#N/A	#N/A	#N/A	#N/A	#N/A	0.319965	#N/A	#N/A	#N/A	#N/A	1.19382	1.05655	#N/A	1.15147	#N/A	#N/A	#N/A	8	ENSG00000130749	ZC3H4	protein_coding	zinc finger CCCH-type containing 4 [Source:HGNC Symbol;Acc:HGNC:17808]
NXF1	#N/A	#N/A	0.448809	#N/A	0.842344	#N/A	#N/A	#N/A	1.0072	#N/A	1.14381	#N/A	#N/A	#N/A	#N/A	#N/A	#N/A	#N/A	#N/A	#N/A	#N/A	#N/A	#N/A	0.84361	#N/A	#N/A	#N/A	#N/A	#N/A	#N/A	#N/A	1.2839	#N/A	#N/A	#N/A	#N/A	#N/A	#N/A	#N/A	#N/A	#N/A	#N/A	#N/A	#N/A	#N/A	#N/A	#N/A	#N/A	0.940009	#N/A	#N/A	#N/A	#N/A	#N/A	#N/A	#N/A	#N/A	#N/A	#N/A	2.70768	#N/A	#N/A	#N/A	8	ENSG00000162231	NXF1	protein_coding	nuclear RNA export factor 1 [Source:HGNC Symbol;Acc:HGNC:8071]
SLC25A21-AS1	#N/A	#N/A	2.24812	1.57597	1.45492	#N/A	#N/A	#N/A	1.4366	#N/A	#N/A	#N/A	#N/A	#N/A	#N/A	#N/A	#N/A	#N/A	#N/A	#N/A	#N/A	1.26103	#N/A	#N/A	#N/A	#N/A	3.17175	1.6834	#N/A	#N/A	#N/A	#N/A	#N/A	#N/A	#N/A	#N/A	#N/A	#N/A	#N/A	#N/A	#N/A	#N/A	#N/A	#N/A	#N/A	#N/A	#N/A	#N/A	#N/A	#N/A	#N/A	#N/A	#N/A	#N/A	#N/A	#N/A	#N/A	#N/A	#N/A	#N/A	#N/A	1.47218	#N/A	8	ENSG00000258708	SLC25A21-AS1	lncRNA	SLC25A21 antisense RNA 1 [Source:HGNC Symbol;Acc:HGNC:44298]
BNIP2	#N/A	#N/A	#N/A	#N/A	#N/A	#N/A	#N/A	#N/A	1.33844	#N/A	1.17737	#N/A	#N/A	#N/A	#N/A	#N/A	#N/A	#N/A	#N/A	1.85151	#N/A	#N/A	#N/A	1.61771	#N/A	#N/A	#N/A	#N/A	#N/A	#N/A	#N/A	#N/A	#N/A	#N/A	#N/A	#N/A	0.900524	#N/A	0.804143	#N/A	#N/A	#N/A	#N/A	#N/A	#N/A	#N/A	#N/A	#N/A	#N/A	#N/A	#N/A	#N/A	#N/A	#N/A	#N/A	0.736939	2.47044	#N/A	#N/A	#N/A	#N/A	#N/A	#N/A	8	ENSG00000140299	BNIP2	protein_coding	BCL2 interacting protein 2 [Source:HGNC Symbol;Acc:HGNC:1083]
TRMT10A	#N/A	#N/A	1.72075	1.08408	#N/A	2.10787	1.09531	#N/A	1.61218	#N/A	1.66816	#N/A	#N/A	#N/A	#N/A	#N/A	#N/A	#N/A	#N/A	1.3267	#N/A	#N/A	#N/A	#N/A	#N/A	#N/A	#N/A	#N/A	#N/A	#N/A	#N/A	#N/A	#N/A	#N/A	#N/A	#N/A	#N/A	#N/A	#N/A	#N/A	#N/A	#N/A	#N/A	#N/A	#N/A	#N/A	#N/A	#N/A	#N/A	#N/A	#N/A	#N/A	#N/A	#N/A	#N/A	#N/A	1.07038	#N/A	#N/A	#N/A	#N/A	#N/A	#N/A	8	ENSG00000145331	TRMT10A	protein_coding	tRNA methyltransferase 10A [Source:HGNC Symbol;Acc:HGNC:28403]
TAF6	#N/A	#N/A	0.84558	#N/A	#N/A	0.98076	#N/A	#N/A	1.41873	#N/A	#N/A	1.55522	#N/A	#N/A	#N/A	#N/A	#N/A	#N/A	#N/A	#N/A	2.15638	3.16054	#N/A	#N/A	#N/A	#N/A	#N/A	#N/A	#N/A	#N/A	1.16448	#N/A	#N/A	#N/A	#N/A	#N/A	#N/A	#N/A	#N/A	#N/A	#N/A	#N/A	#N/A	#N/A	#N/A	#N/A	#N/A	#N/A	#N/A	#N/A	#N/A	#N/A	#N/A	#N/A	#N/A	#N/A	#N/A	3.68804	#N/A	#N/A	#N/A	#N/A	#N/A	8	ENSG00000106290	TAF6	protein_coding	TATA-box binding protein associated factor 6 [Source:HGNC Symbol;Acc:HGNC:11540]
GTF2B	#N/A	#N/A	#N/A	#N/A	#N/A	1.22868	1.08958	#N/A	0.812021	#N/A	0.949942	#N/A	#N/A	#N/A	#N/A	#N/A	#N/A	#N/A	#N/A	1.17736	#N/A	#N/A	#N/A	0.995857	#N/A	#N/A	#N/A	#N/A	#N/A	#N/A	#N/A	#N/A	#N/A	#N/A	#N/A	#N/A	#N/A	#N/A	#N/A	#N/A	#N/A	#N/A	#N/A	#N/A	#N/A	#N/A	#N/A	#N/A	#N/A	#N/A	#N/A	#N/A	#N/A	#N/A	#N/A	1.09785	0.931932	#N/A	#N/A	#N/A	#N/A	#N/A	#N/A	8	ENSG00000137947	GTF2B	protein_coding	general transcription factor IIB [Source:HGNC Symbol;Acc:HGNC:4648]
SYMPK	#N/A	#N/A	#N/A	#N/A	#N/A	#N/A	#N/A	#N/A	0.770572	#N/A	0.682748	0.646318	#N/A	#N/A	#N/A	#N/A	#N/A	#N/A	#N/A	1.32465	#N/A	#N/A	#N/A	1.17729	#N/A	#N/A	0.405524	#N/A	#N/A	#N/A	#N/A	#N/A	#N/A	#N/A	#N/A	#N/A	#N/A	#N/A	#N/A	#N/A	#N/A	#N/A	#N/A	#N/A	#N/A	#N/A	#N/A	#N/A	1.02619	#N/A	#N/A	#N/A	#N/A	#N/A	#N/A	#N/A	1.35366	#N/A	#N/A	#N/A	#N/A	#N/A	#N/A	8	ENSG00000125755	SYMPK	protein_coding	symplekin scaffold protein [Source:HGNC Symbol;Acc:HGNC:22935]
PSMG4	#N/A	#N/A	#N/A	0.565518	#N/A	#N/A	#N/A	#N/A	1.22219	#N/A	1.18137	#N/A	#N/A	#N/A	#N/A	#N/A	#N/A	#N/A	#N/A	1.49736	#N/A	#N/A	#N/A	#N/A	#N/A	#N/A	#N/A	#N/A	#N/A	#N/A	#N/A	#N/A	#N/A	#N/A	#N/A	#N/A	#N/A	#N/A	#N/A	#N/A	#N/A	#N/A	#N/A	#N/A	#N/A	#N/A	#N/A	#N/A	0.988401	#N/A	#N/A	#N/A	#N/A	#N/A	#N/A	#N/A	1.96507	#N/A	0.944703	#N/A	#N/A	#N/A	0.867838	8	ENSG00000180822	PSMG4	protein_coding	proteasome assembly chaperone 4 [Source:HGNC Symbol;Acc:HGNC:21108]
PPHLN1	#N/A	#N/A	0.385271	#N/A	#N/A	1.00827	0.794112	#N/A	0.93812	#N/A	1.61596	#N/A	#N/A	#N/A	#N/A	#N/A	#N/A	#N/A	#N/A	#N/A	#N/A	#N/A	#N/A	#N/A	#N/A	#N/A	#N/A	#N/A	#N/A	#N/A	#N/A	#N/A	#N/A	#N/A	#N/A	#N/A	0.197239	#N/A	#N/A	#N/A	#N/A	#N/A	#N/A	#N/A	#N/A	#N/A	#N/A	#N/A	#N/A	#N/A	#N/A	#N/A	#N/A	#N/A	#N/A	#N/A	1.35171	0.670516	#N/A	#N/A	#N/A	#N/A	#N/A	8	ENSG00000134283	PPHLN1	protein_coding	periphilin 1 [Source:HGNC Symbol;Acc:HGNC:19369]
ATXN2L	#N/A	#N/A	0.262504	#N/A	#N/A	#N/A	#N/A	#N/A	0.913765	#N/A	1.37885	#N/A	#N/A	#N/A	#N/A	#N/A	#N/A	#N/A	#N/A	#N/A	#N/A	#N/A	#N/A	1.06584	#N/A	#N/A	#N/A	0.538016	#N/A	#N/A	#N/A	#N/A	#N/A	#N/A	#N/A	#N/A	#N/A	#N/A	#N/A	#N/A	#N/A	#N/A	#N/A	#N/A	#N/A	#N/A	#N/A	#N/A	0.9018	#N/A	#N/A	#N/A	#N/A	#N/A	#N/A	#N/A	1.53636	#N/A	0.908971	#N/A	#N/A	#N/A	#N/A	8	ENSG00000168488	ATXN2L	protein_coding	ataxin 2 like [Source:HGNC Symbol;Acc:HGNC:31326]
KIFBP	#N/A	#N/A	#N/A	#N/A	#N/A	#N/A	#N/A	#N/A	0.927541	#N/A	1.65208	#N/A	#N/A	#N/A	#N/A	#N/A	#N/A	#N/A	#N/A	#N/A	#N/A	#N/A	#N/A	#N/A	#N/A	#N/A	#N/A	#N/A	#N/A	#N/A	#N/A	#N/A	#N/A	#N/A	#N/A	#N/A	0.652404	#N/A	0.680719	#N/A	#N/A	#N/A	0.156636	#N/A	#N/A	#N/A	#N/A	#N/A	#N/A	#N/A	#N/A	#N/A	#N/A	#N/A	#N/A	#N/A	1.64229	1.76195	0.815137	#N/A	#N/A	#N/A	#N/A	8	ENSG00000198954	KIFBP	protein_coding	kinesin family binding protein [Source:HGNC Symbol;Acc:HGNC:23419]
TGDS	#N/A	#N/A	0.452015	#N/A	#N/A	#N/A	#N/A	#N/A	1.09405	#N/A	1.38987	#N/A	#N/A	#N/A	#N/A	#N/A	#N/A	#N/A	#N/A	#N/A	#N/A	#N/A	#N/A	#N/A	#N/A	#N/A	1.02171	#N/A	#N/A	#N/A	#N/A	#N/A	#N/A	#N/A	#N/A	#N/A	#N/A	#N/A	0.217782	#N/A	#N/A	#N/A	#N/A	#N/A	#N/A	#N/A	#N/A	#N/A	#N/A	#N/A	#N/A	#N/A	#N/A	#N/A	#N/A	#N/A	1.45668	0.795286	#N/A	1.98632	#N/A	#N/A	#N/A	8	ENSG00000088451	TGDS	protein_coding	TDP-glucose 4,6-dehydratase [Source:HGNC Symbol;Acc:HGNC:20324]
ZBTB39	#N/A	#N/A	#N/A	#N/A	#N/A	#N/A	#N/A	#N/A	1.32476	#N/A	#N/A	#N/A	#N/A	0.944872	#N/A	1.33528	1.54818	#N/A	#N/A	#N/A	#N/A	#N/A	#N/A	#N/A	1.17735	#N/A	#N/A	#N/A	#N/A	#N/A	0.708596	#N/A	#N/A	#N/A	#N/A	#N/A	#N/A	#N/A	#N/A	#N/A	#N/A	#N/A	#N/A	#N/A	#N/A	#N/A	#N/A	#N/A	#N/A	#N/A	#N/A	0.543178	#N/A	#N/A	1.64203	#N/A	#N/A	#N/A	#N/A	#N/A	#N/A	#N/A	#N/A	8	ENSG00000166860	ZBTB39	protein_coding	zinc finger and BTB domain containing 39 [Source:HGNC Symbol;Acc:HGNC:29014]
ERMARD#130023	#N/A	#N/A	0.90618	#N/A	1.782	1.17622	#N/A	#N/A	0.981272	#N/A	#N/A	#N/A	0.63567	#N/A	#N/A	#N/A	#N/A	#N/A	#N/A	#N/A	#N/A	#N/A	#N/A	#N/A	#N/A	#N/A	1.27569	#N/A	#N/A	#N/A	#N/A	#N/A	#N/A	#N/A	#N/A	#N/A	#N/A	#N/A	#N/A	#N/A	#N/A	#N/A	#N/A	#N/A	#N/A	#N/A	#N/A	#N/A	#N/A	#N/A	#N/A	0.446483	#N/A	#N/A	0.907978	#N/A	#N/A	#N/A	#N/A	#N/A	#N/A	#N/A	#N/A	8	ENSG00000130023	ERMARD	protein_coding	ER membrane associated RNA degradation [Source:HGNC Symbol;Acc:HGNC:21056]
CC2D1B	#N/A	#N/A	#N/A	#N/A	#N/A	#N/A	#N/A	#N/A	0.969522	#N/A	#N/A	#N/A	#N/A	0.294336	#N/A	#N/A	#N/A	#N/A	#N/A	1.35716	#N/A	#N/A	#N/A	1.82853	#N/A	#N/A	#N/A	#N/A	0.912799	#N/A	#N/A	#N/A	#N/A	#N/A	#N/A	#N/A	#N/A	#N/A	#N/A	#N/A	#N/A	#N/A	#N/A	#N/A	#N/A	#N/A	#N/A	#N/A	#N/A	#N/A	#N/A	#N/A	#N/A	#N/A	#N/A	1.53961	0.975264	1.5546	#N/A	#N/A	#N/A	#N/A	#N/A	8	ENSG00000154222	CC2D1B	protein_coding	coiled-coil and C2 domain containing 1B [Source:HGNC Symbol;Acc:HGNC:29386]
#283108	#N/A	#N/A	#N/A	2.11503	#N/A	#N/A	#N/A	#N/A	1.2412	#N/A	#N/A	#N/A	#N/A	#N/A	#N/A	#N/A	1.3696	1.67462	#N/A	#N/A	#N/A	#N/A	#N/A	#N/A	#N/A	#N/A	#N/A	#N/A	#N/A	#N/A	0.985092	#N/A	#N/A	#N/A	#N/A	#N/A	#N/A	#N/A	#N/A	#N/A	#N/A	#N/A	0.349129	#N/A	#N/A	#N/A	#N/A	#N/A	#N/A	0.783773	#N/A	#N/A	#N/A	#N/A	#N/A	#N/A	#N/A	#N/A	#N/A	#N/A	#N/A	1.34814	#N/A	8	ENSG00000283108		lncRNA	novel transcript
TUBB1	#N/A	#N/A	#N/A	#N/A	#N/A	1.38885	#N/A	#N/A	1.04069	#N/A	#N/A	#N/A	#N/A	0.767748	1.34717	1.28751	#N/A	#N/A	#N/A	#N/A	#N/A	#N/A	#N/A	#N/A	#N/A	#N/A	#N/A	#N/A	#N/A	#N/A	0.90884	#N/A	#N/A	#N/A	#N/A	#N/A	#N/A	#N/A	#N/A	#N/A	#N/A	#N/A	#N/A	#N/A	#N/A	#N/A	#N/A	#N/A	#N/A	#N/A	#N/A	#N/A	1.4504	#N/A	#N/A	0.895859	#N/A	#N/A	#N/A	#N/A	#N/A	#N/A	#N/A	8	ENSG00000101162	TUBB1	protein_coding	tubulin beta 1 class VI [Source:HGNC Symbol;Acc:HGNC:16257]
ZRANB2-AS1	#N/A	#N/A	#N/A	#N/A	1.69275	1.09521	#N/A	#N/A	1.3771	#N/A	#N/A	#N/A	#N/A	#N/A	#N/A	#N/A	#N/A	#N/A	#N/A	#N/A	#N/A	#N/A	#N/A	#N/A	#N/A	#N/A	0.928067	#N/A	1.18438	#N/A	#N/A	#N/A	#N/A	#N/A	#N/A	#N/A	0.966388	#N/A	#N/A	#N/A	#N/A	#N/A	#N/A	#N/A	#N/A	#N/A	0.39931	#N/A	#N/A	0.372519	#N/A	#N/A	#N/A	#N/A	#N/A	#N/A	#N/A	#N/A	#N/A	#N/A	#N/A	#N/A	#N/A	8	ENSG00000235079	ZRANB2-AS1	lncRNA	ZRANB2 antisense RNA 1 [Source:HGNC Symbol;Acc:HGNC:43594]
NPIPA7#214967	#N/A	#N/A	1.18025	#N/A	#N/A	#N/A	#N/A	#N/A	1.1735	#N/A	#N/A	#N/A	#N/A	#N/A	#N/A	#N/A	#N/A	#N/A	#N/A	#N/A	#N/A	#N/A	#N/A	#N/A	#N/A	#N/A	1.24831	#N/A	#N/A	#N/A	#N/A	#N/A	#N/A	#N/A	#N/A	#N/A	#N/A	#N/A	#N/A	#N/A	#N/A	#N/A	#N/A	#N/A	#N/A	#N/A	#N/A	#N/A	1.41992	#N/A	#N/A	1.46131	#N/A	#N/A	1.60447	#N/A	#N/A	1.29584	#N/A	#N/A	#N/A	#N/A	0.984638	8	ENSG00000214967	NPIPA7	protein_coding	nuclear pore complex interacting protein family member A7 [Source:HGNC Symbol;Acc:HGNC:41982]
BRD1	#N/A	#N/A	#N/A	#N/A	#N/A	#N/A	#N/A	#N/A	0.55344	#N/A	#N/A	#N/A	0.412317	#N/A	#N/A	#N/A	#N/A	#N/A	#N/A	#N/A	#N/A	#N/A	#N/A	0.646053	#N/A	#N/A	#N/A	#N/A	0.760745	#N/A	#N/A	#N/A	#N/A	#N/A	#N/A	#N/A	#N/A	#N/A	#N/A	#N/A	#N/A	#N/A	#N/A	#N/A	#N/A	#N/A	#N/A	#N/A	0.713202	#N/A	#N/A	#N/A	0.306677	#N/A	#N/A	#N/A	2.43849	0.6319	#N/A	#N/A	#N/A	#N/A	#N/A	8	ENSG00000100425	BRD1	protein_coding	bromodomain containing 1 [Source:HGNC Symbol;Acc:HGNC:1102]
FAM13B	#N/A	#N/A	#N/A	#N/A	#N/A	0.546502	#N/A	#N/A	0.489235	#N/A	#N/A	#N/A	#N/A	#N/A	#N/A	#N/A	#N/A	#N/A	0.502647	0.601723	0.655345	#N/A	#N/A	0.718039	#N/A	#N/A	#N/A	#N/A	#N/A	#N/A	#N/A	#N/A	#N/A	#N/A	#N/A	#N/A	#N/A	#N/A	#N/A	#N/A	#N/A	#N/A	#N/A	#N/A	#N/A	#N/A	0.122769	#N/A	#N/A	#N/A	#N/A	#N/A	#N/A	#N/A	#N/A	#N/A	0.622967	#N/A	#N/A	#N/A	#N/A	#N/A	#N/A	8	ENSG00000031003	FAM13B	protein_coding	family with sequence similarity 13 member B [Source:HGNC Symbol;Acc:HGNC:1335]
CRBN	#N/A	#N/A	#N/A	#N/A	#N/A	#N/A	#N/A	#N/A	0.840132	#N/A	#N/A	#N/A	#N/A	#N/A	#N/A	#N/A	#N/A	#N/A	#N/A	1.29905	#N/A	#N/A	#N/A	0.591733	#N/A	#N/A	#N/A	#N/A	#N/A	#N/A	#N/A	#N/A	#N/A	#N/A	#N/A	#N/A	0.33782	#N/A	#N/A	#N/A	#N/A	#N/A	#N/A	#N/A	#N/A	#N/A	#N/A	#N/A	#N/A	#N/A	#N/A	#N/A	#N/A	#N/A	#N/A	#N/A	2.63982	1.2921	0.642832	1.30924	#N/A	#N/A	#N/A	8	ENSG00000113851	CRBN	protein_coding	cereblon [Source:HGNC Symbol;Acc:HGNC:30185]
GOLM2	#N/A	#N/A	#N/A	#N/A	0.712762	#N/A	0.563043	#N/A	0.757461	#N/A	0.853257	#N/A	#N/A	#N/A	#N/A	#N/A	#N/A	#N/A	#N/A	#N/A	#N/A	#N/A	#N/A	#N/A	#N/A	#N/A	#N/A	#N/A	#N/A	#N/A	#N/A	#N/A	#N/A	#N/A	#N/A	#N/A	#N/A	#N/A	0.227895	#N/A	#N/A	#N/A	0.141494	#N/A	#N/A	#N/A	#N/A	#N/A	0.910867	0.173696	#N/A	#N/A	#N/A	#N/A	#N/A	#N/A	#N/A	#N/A	#N/A	#N/A	#N/A	#N/A	#N/A	8	ENSG00000166734	GOLM2	protein_coding	golgi membrane protein 2 [Source:HGNC Symbol;Acc:HGNC:24892]
TMEM9B	#N/A	#N/A	#N/A	#N/A	#N/A	#N/A	1.14282	#N/A	1.1465	#N/A	#N/A	#N/A	#N/A	#N/A	#N/A	#N/A	#N/A	#N/A	#N/A	#N/A	#N/A	#N/A	#N/A	#N/A	#N/A	#N/A	#N/A	#N/A	#N/A	#N/A	0.775185	#N/A	#N/A	#N/A	#N/A	#N/A	0.80915	#N/A	#N/A	#N/A	#N/A	#N/A	#N/A	#N/A	#N/A	#N/A	#N/A	#N/A	#N/A	#N/A	#N/A	0.664733	#N/A	1.13194	#N/A	#N/A	1.27743	4.01264	#N/A	#N/A	#N/A	#N/A	#N/A	8	ENSG00000175348	TMEM9B	protein_coding	TMEM9 domain family member B [Source:HGNC Symbol;Acc:HGNC:1168]
LINC02767	#N/A	#N/A	#N/A	#N/A	#N/A	#N/A	#N/A	#N/A	1.40217	#N/A	#N/A	#N/A	#N/A	#N/A	#N/A	#N/A	#N/A	#N/A	#N/A	#N/A	#N/A	#N/A	#N/A	#N/A	#N/A	#N/A	#N/A	#N/A	#N/A	#N/A	1.11094	#N/A	#N/A	#N/A	#N/A	#N/A	#N/A	#N/A	#N/A	#N/A	#N/A	#N/A	#N/A	#N/A	#N/A	#N/A	#N/A	#N/A	#N/A	#N/A	#N/A	1.65111	1.17434	1.36221	#N/A	1.90246	0.841996	#N/A	#N/A	#N/A	#N/A	#N/A	1.04453	8	ENSG00000284237	LINC02767	lncRNA	long intergenic non-protein coding RNA 2767 [Source:HGNC Symbol;Acc:HGNC:54287]
KPNA5	#N/A	#N/A	0.448824	#N/A	#N/A	0.726751	#N/A	#N/A	0.718079	#N/A	1.4869	#N/A	#N/A	#N/A	#N/A	#N/A	#N/A	#N/A	#N/A	#N/A	#N/A	#N/A	#N/A	#N/A	#N/A	#N/A	0.544002	#N/A	0.635764	#N/A	#N/A	#N/A	#N/A	#N/A	#N/A	#N/A	0.184687	#N/A	#N/A	#N/A	#N/A	#N/A	#N/A	#N/A	#N/A	#N/A	#N/A	#N/A	#N/A	#N/A	#N/A	#N/A	#N/A	#N/A	#N/A	#N/A	1.89382	#N/A	#N/A	#N/A	#N/A	#N/A	#N/A	8	ENSG00000196911	KPNA5	protein_coding	karyopherin subunit alpha 5 [Source:HGNC Symbol;Acc:HGNC:6398]
CNTNAP1	#N/A	#N/A	0.606451	#N/A	#N/A	#N/A	#N/A	#N/A	1.19608	#N/A	1.08038	#N/A	#N/A	#N/A	#N/A	#N/A	#N/A	#N/A	#N/A	#N/A	#N/A	#N/A	#N/A	#N/A	#N/A	#N/A	1.52642	#N/A	#N/A	#N/A	#N/A	#N/A	#N/A	#N/A	#N/A	#N/A	#N/A	#N/A	#N/A	#N/A	#N/A	#N/A	#N/A	#N/A	#N/A	#N/A	#N/A	#N/A	1.30665	#N/A	0.276059	#N/A	#N/A	#N/A	#N/A	#N/A	#N/A	#N/A	#N/A	#N/A	#N/A	1.52287	2.1865	8	ENSG00000108797	CNTNAP1	protein_coding	contactin associated protein 1 [Source:HGNC Symbol;Acc:HGNC:8011]
#271918	#N/A	#N/A	1.29076	1.78499	1.90816	#N/A	1.08705	#N/A	1.03631	#N/A	#N/A	#N/A	#N/A	#N/A	#N/A	#N/A	#N/A	#N/A	#N/A	#N/A	#N/A	#N/A	#N/A	#N/A	#N/A	#N/A	#N/A	#N/A	1.32025	#N/A	#N/A	#N/A	#N/A	#N/A	#N/A	#N/A	0.691311	#N/A	#N/A	#N/A	#N/A	#N/A	#N/A	#N/A	#N/A	#N/A	#N/A	#N/A	#N/A	#N/A	#N/A	#N/A	#N/A	1.25709	#N/A	#N/A	#N/A	#N/A	#N/A	#N/A	#N/A	#N/A	#N/A	8	ENSG00000271918		lncRNA	novel transcript, antisense to COMMD10
SLC35F3	#N/A	#N/A	#N/A	#N/A	#N/A	1.07001	0.775314	#N/A	0.874296	#N/A	#N/A	#N/A	#N/A	#N/A	#N/A	#N/A	#N/A	#N/A	#N/A	#N/A	#N/A	#N/A	#N/A	#N/A	#N/A	#N/A	#N/A	#N/A	#N/A	#N/A	#N/A	#N/A	#N/A	#N/A	#N/A	#N/A	#N/A	#N/A	#N/A	#N/A	#N/A	#N/A	0.436187	#N/A	1.10896	#N/A	#N/A	#N/A	#N/A	1.13031	#N/A	#N/A	#N/A	0.948153	0.932461	#N/A	#N/A	#N/A	#N/A	#N/A	#N/A	#N/A	#N/A	8	ENSG00000183780	SLC35F3	protein_coding	solute carrier family 35 member F3 [Source:HGNC Symbol;Acc:HGNC:23616]
STX5	#N/A	#N/A	#N/A	0.504944	0.551037	#N/A	#N/A	#N/A	0.602973	#N/A	1.77331	#N/A	#N/A	#N/A	#N/A	#N/A	#N/A	#N/A	#N/A	#N/A	#N/A	#N/A	#N/A	0.713232	#N/A	#N/A	#N/A	#N/A	#N/A	#N/A	#N/A	#N/A	#N/A	#N/A	#N/A	#N/A	#N/A	#N/A	#N/A	#N/A	#N/A	#N/A	#N/A	#N/A	#N/A	#N/A	0.173654	#N/A	1.16439	#N/A	#N/A	#N/A	#N/A	#N/A	#N/A	#N/A	1.22701	#N/A	#N/A	#N/A	#N/A	#N/A	#N/A	8	ENSG00000162236	STX5	protein_coding	syntaxin 5 [Source:HGNC Symbol;Acc:HGNC:11440]
ERBB3	#N/A	#N/A	#N/A	#N/A	#N/A	#N/A	#N/A	#N/A	0.964846	#N/A	#N/A	#N/A	#N/A	1.38596	1.07715	#N/A	#N/A	#N/A	#N/A	#N/A	#N/A	#N/A	#N/A	#N/A	#N/A	#N/A	1.36304	#N/A	#N/A	#N/A	#N/A	#N/A	#N/A	#N/A	#N/A	#N/A	#N/A	#N/A	#N/A	#N/A	#N/A	#N/A	#N/A	#N/A	#N/A	#N/A	#N/A	#N/A	#N/A	#N/A	#N/A	1.26386	#N/A	1.19882	1.20412	#N/A	#N/A	#N/A	#N/A	#N/A	#N/A	1.05248	#N/A	8	ENSG00000065361	ERBB3	protein_coding	erb-b2 receptor tyrosine kinase 3 [Source:HGNC Symbol;Acc:HGNC:3431]
PIAS4	#N/A	#N/A	#N/A	#N/A	#N/A	#N/A	#N/A	#N/A	0.893842	#N/A	#N/A	#N/A	#N/A	0.532127	0.612642	#N/A	#N/A	#N/A	#N/A	1.6289	#N/A	#N/A	#N/A	#N/A	#N/A	#N/A	0.785755	1.33255	#N/A	#N/A	#N/A	#N/A	#N/A	#N/A	#N/A	#N/A	#N/A	#N/A	#N/A	#N/A	#N/A	#N/A	#N/A	#N/A	#N/A	#N/A	#N/A	#N/A	#N/A	#N/A	#N/A	#N/A	#N/A	#N/A	#N/A	1.26861	0.961423	#N/A	#N/A	#N/A	#N/A	#N/A	#N/A	8	ENSG00000105229	PIAS4	protein_coding	protein inhibitor of activated STAT 4 [Source:HGNC Symbol;Acc:HGNC:17002]
FAM114A2	#N/A	#N/A	#N/A	#N/A	#N/A	#N/A	#N/A	#N/A	0.939752	#N/A	0.905489	#N/A	#N/A	#N/A	#N/A	#N/A	#N/A	#N/A	#N/A	1.53737	#N/A	#N/A	#N/A	1.11286	#N/A	#N/A	#N/A	#N/A	#N/A	#N/A	#N/A	#N/A	#N/A	#N/A	#N/A	#N/A	#N/A	#N/A	#N/A	#N/A	#N/A	#N/A	#N/A	#N/A	#N/A	#N/A	#N/A	#N/A	#N/A	#N/A	#N/A	0.846148	#N/A	#N/A	#N/A	2.02125	1.38426	1.82886	#N/A	#N/A	#N/A	#N/A	#N/A	8	ENSG00000055147	FAM114A2	protein_coding	family with sequence similarity 114 member A2 [Source:HGNC Symbol;Acc:HGNC:1333]
MRGBP	#N/A	#N/A	1.17188	0.854822	#N/A	#N/A	#N/A	#N/A	1.28146	#N/A	#N/A	#N/A	#N/A	#N/A	#N/A	#N/A	#N/A	#N/A	#N/A	1.13236	#N/A	#N/A	#N/A	#N/A	#N/A	2.00603	#N/A	#N/A	#N/A	#N/A	#N/A	#N/A	#N/A	#N/A	#N/A	#N/A	0.645362	#N/A	#N/A	#N/A	#N/A	#N/A	#N/A	#N/A	#N/A	#N/A	#N/A	#N/A	#N/A	0.356625	#N/A	#N/A	#N/A	#N/A	#N/A	#N/A	#N/A	1.56091	#N/A	#N/A	#N/A	#N/A	#N/A	8	ENSG00000101189	MRGBP	protein_coding	MRG domain binding protein [Source:HGNC Symbol;Acc:HGNC:15866]
CEP57	#N/A	#N/A	#N/A	#N/A	#N/A	#N/A	#N/A	#N/A	0.647542	#N/A	1.55087	#N/A	#N/A	#N/A	0.324669	#N/A	#N/A	#N/A	#N/A	#N/A	#N/A	#N/A	#N/A	0.738544	#N/A	#N/A	0.595171	#N/A	0.915043	#N/A	#N/A	#N/A	#N/A	#N/A	#N/A	#N/A	#N/A	#N/A	#N/A	#N/A	#N/A	#N/A	#N/A	#N/A	#N/A	#N/A	#N/A	#N/A	#N/A	#N/A	#N/A	#N/A	#N/A	#N/A	#N/A	#N/A	1.31122	0.877411	#N/A	#N/A	#N/A	#N/A	#N/A	8	ENSG00000166037	CEP57	protein_coding	centrosomal protein 57 [Source:HGNC Symbol;Acc:HGNC:30794]
NSMCE3#185115	#N/A	#N/A	#N/A	#N/A	#N/A	#N/A	#N/A	#N/A	0.972509	#N/A	1.04244	#N/A	#N/A	1.32732	2.30625	#N/A	#N/A	#N/A	#N/A	#N/A	#N/A	#N/A	#N/A	#N/A	#N/A	#N/A	#N/A	2.36456	#N/A	#N/A	1.47095	#N/A	#N/A	#N/A	#N/A	#N/A	0.918461	#N/A	0.734407	#N/A	#N/A	#N/A	#N/A	#N/A	#N/A	#N/A	#N/A	#N/A	#N/A	#N/A	#N/A	#N/A	#N/A	#N/A	#N/A	#N/A	#N/A	#N/A	#N/A	#N/A	#N/A	#N/A	#N/A	8	ENSG00000185115	NSMCE3	protein_coding	NSE3 homolog, SMC5-SMC6 complex component [Source:HGNC Symbol;Acc:HGNC:7677]
C10orf95-AS1	#N/A	#N/A	#N/A	#N/A	#N/A	#N/A	#N/A	#N/A	1.17856	#N/A	1.194	#N/A	#N/A	#N/A	#N/A	#N/A	#N/A	1.77467	#N/A	#N/A	#N/A	#N/A	#N/A	#N/A	#N/A	#N/A	#N/A	#N/A	#N/A	#N/A	#N/A	#N/A	#N/A	#N/A	#N/A	#N/A	0.405568	#N/A	#N/A	#N/A	#N/A	#N/A	#N/A	#N/A	#N/A	#N/A	#N/A	#N/A	#N/A	#N/A	0.716081	1.2994	#N/A	#N/A	#N/A	#N/A	0.849135	#N/A	2.00626	#N/A	#N/A	#N/A	#N/A	8	ENSG00000269609	C10orf95-AS1	lncRNA	C10orf95 antisense RNA 1 [Source:HGNC Symbol;Acc:HGNC:45238]
SLC35B3	#N/A	#N/A	#N/A	#N/A	#N/A	#N/A	1.27881	#N/A	0.70472	#N/A	#N/A	#N/A	#N/A	#N/A	#N/A	#N/A	#N/A	#N/A	#N/A	#N/A	#N/A	#N/A	#N/A	#N/A	#N/A	#N/A	#N/A	#N/A	#N/A	#N/A	#N/A	#N/A	#N/A	#N/A	#N/A	#N/A	#N/A	#N/A	#N/A	#N/A	#N/A	#N/A	0.158403	#N/A	#N/A	#N/A	0.180492	#N/A	1.06627	0.307809	#N/A	#N/A	#N/A	#N/A	#N/A	#N/A	1.68354	1.29193	#N/A	#N/A	#N/A	#N/A	#N/A	8	ENSG00000124786	SLC35B3	protein_coding	solute carrier family 35 member B3 [Source:HGNC Symbol;Acc:HGNC:21601]
#259915	#N/A	#N/A	1.26271	#N/A	1.5068	#N/A	#N/A	#N/A	0.840523	#N/A	#N/A	#N/A	#N/A	1.21976	#N/A	1.50571	#N/A	#N/A	#N/A	#N/A	#N/A	#N/A	#N/A	#N/A	#N/A	#N/A	2.07768	#N/A	#N/A	#N/A	#N/A	#N/A	#N/A	#N/A	#N/A	#N/A	#N/A	#N/A	#N/A	#N/A	#N/A	#N/A	#N/A	#N/A	#N/A	#N/A	#N/A	#N/A	#N/A	#N/A	#N/A	#N/A	1.32133	#N/A	#N/A	#N/A	#N/A	#N/A	#N/A	#N/A	1.21374	#N/A	#N/A	8	ENSG00000259915		lncRNA	novel transcript
PNLDC1	#N/A	#N/A	#N/A	#N/A	#N/A	0.8844	#N/A	#N/A	0.682631	#N/A	#N/A	#N/A	#N/A	2.51334	#N/A	1.37421	#N/A	#N/A	#N/A	#N/A	#N/A	#N/A	#N/A	#N/A	#N/A	#N/A	1.52233	#N/A	#N/A	#N/A	1.84666	#N/A	#N/A	#N/A	#N/A	#N/A	#N/A	#N/A	#N/A	#N/A	#N/A	#N/A	#N/A	#N/A	#N/A	#N/A	#N/A	#N/A	#N/A	#N/A	#N/A	2.31594	#N/A	#N/A	#N/A	#N/A	#N/A	0.715238	#N/A	#N/A	#N/A	#N/A	#N/A	8	ENSG00000146453	PNLDC1	protein_coding	PARN like ribonuclease domain containing exonuclease 1 [Source:HGNC Symbol;Acc:HGNC:21185]
MYNN	#N/A	#N/A	#N/A	#N/A	#N/A	#N/A	#N/A	#N/A	0.881111	#N/A	1.29402	#N/A	#N/A	#N/A	#N/A	#N/A	#N/A	#N/A	#N/A	1.01328	#N/A	#N/A	#N/A	#N/A	0.945467	#N/A	#N/A	#N/A	#N/A	#N/A	#N/A	#N/A	#N/A	#N/A	#N/A	#N/A	0.48741	#N/A	#N/A	#N/A	#N/A	#N/A	#N/A	#N/A	#N/A	#N/A	#N/A	#N/A	#N/A	#N/A	#N/A	#N/A	#N/A	1.02708	#N/A	#N/A	1.41684	1.98464	#N/A	#N/A	#N/A	#N/A	#N/A	8	ENSG00000085274	MYNN	protein_coding	myoneurin [Source:HGNC Symbol;Acc:HGNC:14955]
#263272	#N/A	#N/A	1.9863	1.53263	#N/A	0.887657	#N/A	#N/A	0.668032	#N/A	#N/A	#N/A	#N/A	#N/A	#N/A	#N/A	#N/A	#N/A	#N/A	#N/A	#N/A	#N/A	#N/A	#N/A	#N/A	#N/A	#N/A	#N/A	#N/A	#N/A	#N/A	#N/A	#N/A	#N/A	#N/A	#N/A	#N/A	#N/A	0.802083	#N/A	#N/A	#N/A	0.621296	#N/A	#N/A	#N/A	#N/A	#N/A	#N/A	0.56057	#N/A	#N/A	1.12445	#N/A	#N/A	#N/A	#N/A	#N/A	#N/A	#N/A	#N/A	#N/A	#N/A	8	ENSG00000263272		lncRNA	novel transcript, antisense to RPAIN
SNHG11	#N/A	#N/A	1.10934	0.979243	1.31193	#N/A	#N/A	#N/A	1.25747	#N/A	1.17243	#N/A	#N/A	#N/A	#N/A	#N/A	#N/A	#N/A	#N/A	#N/A	#N/A	#N/A	#N/A	1.15971	#N/A	#N/A	#N/A	#N/A	#N/A	#N/A	#N/A	#N/A	#N/A	#N/A	#N/A	#N/A	#N/A	#N/A	#N/A	#N/A	#N/A	#N/A	#N/A	#N/A	#N/A	#N/A	#N/A	#N/A	#N/A	#N/A	#N/A	#N/A	#N/A	#N/A	#N/A	#N/A	0.811901	1.45028	#N/A	#N/A	#N/A	#N/A	#N/A	8	ENSG00000174365	SNHG11	lncRNA	small nucleolar RNA host gene 11 [Source:HGNC Symbol;Acc:HGNC:25046]
COG2	#N/A	#N/A	0.373252	0.998825	#N/A	#N/A	#N/A	#N/A	0.663802	#N/A	1.33319	#N/A	#N/A	#N/A	#N/A	#N/A	#N/A	#N/A	#N/A	1.5018	#N/A	#N/A	#N/A	0.804106	#N/A	#N/A	#N/A	#N/A	#N/A	#N/A	#N/A	#N/A	#N/A	#N/A	#N/A	#N/A	#N/A	#N/A	#N/A	#N/A	#N/A	#N/A	#N/A	#N/A	#N/A	#N/A	#N/A	#N/A	#N/A	#N/A	#N/A	#N/A	#N/A	#N/A	#N/A	#N/A	#N/A	1.34597	#N/A	#N/A	#N/A	#N/A	1.14916	8	ENSG00000135775	COG2	protein_coding	component of oligomeric golgi complex 2 [Source:HGNC Symbol;Acc:HGNC:6546]
BCLAF1	#N/A	#N/A	0.183178	#N/A	#N/A	#N/A	0.525485	#N/A	0.700783	#N/A	1.21235	#N/A	#N/A	#N/A	#N/A	#N/A	0.423028	#N/A	#N/A	#N/A	#N/A	#N/A	#N/A	0.66495	#N/A	#N/A	#N/A	#N/A	#N/A	#N/A	#N/A	#N/A	#N/A	#N/A	#N/A	#N/A	#N/A	#N/A	#N/A	#N/A	#N/A	#N/A	#N/A	#N/A	#N/A	#N/A	#N/A	#N/A	#N/A	#N/A	#N/A	#N/A	#N/A	#N/A	#N/A	#N/A	2.04935	0.666918	#N/A	#N/A	#N/A	#N/A	#N/A	8	ENSG00000029363	BCLAF1	protein_coding	BCL2 associated transcription factor 1 [Source:HGNC Symbol;Acc:HGNC:16863]
GIPC1	#N/A	#N/A	#N/A	#N/A	#N/A	#N/A	#N/A	#N/A	0.659254	#N/A	0.890062	#N/A	#N/A	#N/A	#N/A	#N/A	#N/A	#N/A	#N/A	1.60057	#N/A	#N/A	#N/A	#N/A	#N/A	#N/A	#N/A	1.14528	1.28137	#N/A	0.380241	#N/A	0.834812	#N/A	#N/A	#N/A	#N/A	#N/A	#N/A	#N/A	#N/A	#N/A	#N/A	#N/A	#N/A	#N/A	#N/A	#N/A	#N/A	#N/A	#N/A	#N/A	#N/A	#N/A	#N/A	#N/A	#N/A	#N/A	#N/A	#N/A	#N/A	0.909243	#N/A	8	ENSG00000123159	GIPC1	protein_coding	GIPC PDZ domain containing family member 1 [Source:HGNC Symbol;Acc:HGNC:1226]
TPRKB	#N/A	#N/A	#N/A	#N/A	#N/A	#N/A	#N/A	#N/A	0.80844	#N/A	#N/A	#N/A	#N/A	#N/A	#N/A	#N/A	#N/A	#N/A	#N/A	#N/A	#N/A	#N/A	#N/A	#N/A	0.769395	#N/A	#N/A	#N/A	#N/A	#N/A	#N/A	#N/A	#N/A	#N/A	#N/A	#N/A	0.608657	#N/A	#N/A	#N/A	#N/A	#N/A	0.442845	#N/A	#N/A	#N/A	#N/A	#N/A	#N/A	0.486356	#N/A	1.62959	#N/A	1.10485	#N/A	#N/A	0.552877	#N/A	#N/A	#N/A	#N/A	#N/A	#N/A	8	ENSG00000144034	TPRKB	protein_coding	TP53RK binding protein [Source:HGNC Symbol;Acc:HGNC:24259]
#248969	#N/A	#N/A	2.68947	#N/A	#N/A	0.920236	#N/A	#N/A	0.624948	#N/A	#N/A	#N/A	#N/A	#N/A	#N/A	#N/A	#N/A	#N/A	#N/A	#N/A	#N/A	#N/A	#N/A	#N/A	#N/A	#N/A	#N/A	#N/A	#N/A	#N/A	#N/A	#N/A	#N/A	#N/A	#N/A	#N/A	#N/A	#N/A	0.579104	0.618287	#N/A	#N/A	0.590185	1.65772	#N/A	#N/A	#N/A	#N/A	#N/A	#N/A	#N/A	#N/A	#N/A	#N/A	#N/A	#N/A	#N/A	0.658653	#N/A	#N/A	#N/A	#N/A	#N/A	8	ENSG00000248969		lncRNA	novel transcript, antisense to SPEF2
KIF16B	#N/A	#N/A	#N/A	#N/A	0.644395	0.542696	#N/A	#N/A	0.708589	#N/A	0.98074	#N/A	#N/A	#N/A	#N/A	#N/A	#N/A	#N/A	#N/A	#N/A	#N/A	#N/A	#N/A	#N/A	#N/A	#N/A	#N/A	#N/A	#N/A	#N/A	#N/A	#N/A	#N/A	#N/A	#N/A	#N/A	#N/A	#N/A	0.215663	#N/A	#N/A	#N/A	#N/A	#N/A	#N/A	#N/A	#N/A	#N/A	#N/A	#N/A	#N/A	#N/A	#N/A	#N/A	#N/A	#N/A	1.51413	0.638473	#N/A	#N/A	#N/A	0.760991	#N/A	8	ENSG00000089177	KIF16B	protein_coding	kinesin family member 16B [Source:HGNC Symbol;Acc:HGNC:15869]
SLC15A2	#N/A	#N/A	1.27091	#N/A	#N/A	1.09121	#N/A	#N/A	1.02384	#N/A	#N/A	#N/A	#N/A	0.911489	#N/A	1.15254	#N/A	#N/A	#N/A	1.37402	#N/A	#N/A	#N/A	#N/A	#N/A	#N/A	#N/A	#N/A	#N/A	#N/A	#N/A	#N/A	#N/A	#N/A	#N/A	#N/A	#N/A	#N/A	#N/A	#N/A	#N/A	#N/A	#N/A	#N/A	#N/A	#N/A	#N/A	#N/A	#N/A	#N/A	#N/A	1.5877	#N/A	#N/A	#N/A	#N/A	#N/A	#N/A	#N/A	#N/A	#N/A	#N/A	1.9177	8	ENSG00000163406	SLC15A2	protein_coding	solute carrier family 15 member 2 [Source:HGNC Symbol;Acc:HGNC:10921]
SHF	#N/A	#N/A	#N/A	#N/A	#N/A	#N/A	#N/A	#N/A	1.00829	#N/A	1.84977	#N/A	#N/A	#N/A	#N/A	#N/A	#N/A	#N/A	#N/A	#N/A	#N/A	#N/A	#N/A	#N/A	#N/A	#N/A	0.938927	#N/A	#N/A	#N/A	#N/A	#N/A	#N/A	#N/A	#N/A	#N/A	#N/A	#N/A	0.493556	#N/A	#N/A	#N/A	0.35182	#N/A	#N/A	#N/A	#N/A	#N/A	#N/A	0.477019	#N/A	#N/A	#N/A	#N/A	#N/A	#N/A	#N/A	#N/A	#N/A	#N/A	#N/A	1.98983	2.16365	8	ENSG00000138606	SHF	protein_coding	Src homology 2 domain containing F [Source:HGNC Symbol;Acc:HGNC:25116]
GUCA1B	#N/A	#N/A	#N/A	#N/A	#N/A	1.80071	#N/A	#N/A	0.987437	#N/A	1.27464	#N/A	#N/A	#N/A	0.978689	#N/A	#N/A	#N/A	2.83265	#N/A	#N/A	#N/A	#N/A	#N/A	#N/A	#N/A	#N/A	2.22844	2.34161	#N/A	#N/A	#N/A	#N/A	#N/A	#N/A	#N/A	#N/A	#N/A	#N/A	#N/A	#N/A	#N/A	#N/A	#N/A	#N/A	#N/A	#N/A	#N/A	#N/A	#N/A	#N/A	#N/A	#N/A	#N/A	#N/A	#N/A	1.66095	#N/A	#N/A	#N/A	#N/A	#N/A	#N/A	8	ENSG00000112599	GUCA1B	protein_coding	guanylate cyclase activator 1B [Source:HGNC Symbol;Acc:HGNC:4679]
SEC22B	#N/A	#N/A	#N/A	#N/A	#N/A	#N/A	#N/A	#N/A	0.607054	#N/A	1.07241	1.53286	#N/A	#N/A	#N/A	#N/A	#N/A	#N/A	#N/A	#N/A	#N/A	#N/A	#N/A	#N/A	#N/A	#N/A	#N/A	#N/A	#N/A	#N/A	#N/A	#N/A	#N/A	#N/A	#N/A	#N/A	0.388213	#N/A	0.186018	#N/A	#N/A	#N/A	#N/A	#N/A	#N/A	#N/A	0.155586	#N/A	#N/A	#N/A	#N/A	#N/A	#N/A	#N/A	#N/A	#N/A	2.42827	0.80141	#N/A	#N/A	#N/A	#N/A	#N/A	8	ENSG00000265808	SEC22B	protein_coding	SEC22 homolog B, vesicle trafficking protein [Source:HGNC Symbol;Acc:HGNC:10700]
RBL2	#N/A	#N/A	#N/A	#N/A	#N/A	#N/A	#N/A	#N/A	0.6484	#N/A	1.09524	#N/A	#N/A	#N/A	#N/A	#N/A	#N/A	#N/A	#N/A	#N/A	#N/A	#N/A	#N/A	#N/A	#N/A	#N/A	#N/A	#N/A	#N/A	#N/A	#N/A	#N/A	#N/A	#N/A	#N/A	#N/A	0.308643	#N/A	#N/A	#N/A	#N/A	#N/A	#N/A	#N/A	#N/A	#N/A	#N/A	#N/A	#N/A	#N/A	0.122571	#N/A	#N/A	#N/A	#N/A	0.710227	2.40508	0.952326	#N/A	1.00746	#N/A	#N/A	#N/A	8	ENSG00000103479	RBL2	protein_coding	RB transcriptional corepressor like 2 [Source:HGNC Symbol;Acc:HGNC:9894]
PSMD6-AS2	#N/A	#N/A	#N/A	#N/A	0.843948	1.1652	1.22078	#N/A	0.710766	#N/A	1.0076	#N/A	#N/A	#N/A	#N/A	#N/A	#N/A	#N/A	#N/A	#N/A	#N/A	#N/A	#N/A	#N/A	#N/A	#N/A	#N/A	#N/A	1.02591	#N/A	#N/A	#N/A	#N/A	#N/A	#N/A	#N/A	#N/A	#N/A	#N/A	#N/A	#N/A	#N/A	#N/A	#N/A	#N/A	#N/A	#N/A	#N/A	#N/A	#N/A	#N/A	#N/A	#N/A	#N/A	#N/A	0.981216	2.8552	#N/A	#N/A	#N/A	#N/A	#N/A	#N/A	8	ENSG00000239653	PSMD6-AS2	lncRNA	PSMD6 antisense RNA 2 [Source:HGNC Symbol;Acc:HGNC:44125]
ZNF436#125945	#N/A	#N/A	#N/A	#N/A	#N/A	#N/A	#N/A	#N/A	#N/A	0.793198	#N/A	#N/A	#N/A	#N/A	#N/A	#N/A	#N/A	#N/A	#N/A	#N/A	#N/A	#N/A	#N/A	#N/A	#N/A	1.51836	2.44787	#N/A	#N/A	#N/A	#N/A	#N/A	#N/A	2.15906	#N/A	#N/A	#N/A	#N/A	0.616947	#N/A	#N/A	#N/A	0.344936	#N/A	#N/A	#N/A	#N/A	#N/A	#N/A	0.510531	#N/A	#N/A	0.948141	#N/A	#N/A	#N/A	#N/A	#N/A	#N/A	#N/A	#N/A	#N/A	#N/A	8	ENSG00000125945	ZNF436	protein_coding	zinc finger protein 436 [Source:HGNC Symbol;Acc:HGNC:20814]
PEX11B	#N/A	#N/A	1.10931	#N/A	#N/A	#N/A	1.04011	#N/A	#N/A	#N/A	3.35132	#N/A	0.94509	#N/A	#N/A	#N/A	#N/A	#N/A	#N/A	#N/A	#N/A	#N/A	#N/A	#N/A	#N/A	#N/A	#N/A	#N/A	#N/A	#N/A	#N/A	#N/A	#N/A	#N/A	#N/A	#N/A	#N/A	#N/A	#N/A	#N/A	#N/A	#N/A	#N/A	#N/A	#N/A	#N/A	#N/A	#N/A	#N/A	#N/A	#N/A	#N/A	#N/A	#N/A	#N/A	0.887368	1.34468	1.05763	1.19408	#N/A	#N/A	#N/A	#N/A	8	ENSG00000131779	PEX11B	protein_coding	peroxisomal biogenesis factor 11 beta [Source:HGNC Symbol;Acc:HGNC:8853]
NSMAF	#N/A	#N/A	0.273313	#N/A	#N/A	0.853419	#N/A	#N/A	#N/A	#N/A	1.23146	#N/A	#N/A	#N/A	#N/A	#N/A	#N/A	#N/A	#N/A	#N/A	#N/A	#N/A	#N/A	#N/A	#N/A	#N/A	#N/A	#N/A	#N/A	#N/A	#N/A	#N/A	#N/A	#N/A	#N/A	#N/A	#N/A	#N/A	#N/A	#N/A	#N/A	#N/A	#N/A	#N/A	#N/A	#N/A	#N/A	#N/A	#N/A	#N/A	#N/A	0.302952	#N/A	#N/A	1.06849	0.592925	1.64132	0.88732	#N/A	#N/A	#N/A	#N/A	#N/A	8	ENSG00000035681	NSMAF	protein_coding	neutral sphingomyelinase activation associated factor [Source:HGNC Symbol;Acc:HGNC:8017]
DCAF16	#N/A	#N/A	0.390826	#N/A	#N/A	#N/A	0.746113	#N/A	#N/A	#N/A	1.63899	#N/A	#N/A	#N/A	#N/A	#N/A	#N/A	#N/A	0.815305	#N/A	#N/A	#N/A	#N/A	0.960821	#N/A	#N/A	1.38005	#N/A	0.845955	2.04213	#N/A	#N/A	#N/A	#N/A	#N/A	#N/A	#N/A	#N/A	#N/A	#N/A	#N/A	#N/A	#N/A	#N/A	#N/A	#N/A	#N/A	#N/A	#N/A	#N/A	#N/A	#N/A	#N/A	#N/A	#N/A	#N/A	#N/A	#N/A	#N/A	#N/A	#N/A	#N/A	#N/A	8	ENSG00000163257	DCAF16	protein_coding	DDB1 and CUL4 associated factor 16 [Source:HGNC Symbol;Acc:HGNC:25987]
IL13RA1	#N/A	#N/A	#N/A	#N/A	#N/A	#N/A	#N/A	#N/A	#N/A	#N/A	1.48148	#N/A	#N/A	#N/A	#N/A	#N/A	#N/A	#N/A	#N/A	#N/A	#N/A	1.86866	#N/A	#N/A	#N/A	#N/A	#N/A	#N/A	#N/A	#N/A	1.20277	#N/A	1.70001	#N/A	#N/A	#N/A	#N/A	#N/A	#N/A	#N/A	#N/A	#N/A	#N/A	#N/A	#N/A	#N/A	#N/A	#N/A	#N/A	#N/A	0.177844	#N/A	#N/A	#N/A	#N/A	#N/A	1.11566	#N/A	#N/A	#N/A	#N/A	1.54391	3.05372	8	ENSG00000131724	IL13RA1	protein_coding	interleukin 13 receptor subunit alpha 1 [Source:HGNC Symbol;Acc:HGNC:5974]
ALG14	#N/A	#N/A	1.11813	#N/A	#N/A	1.99457	#N/A	#N/A	#N/A	#N/A	1.64998	#N/A	#N/A	#N/A	#N/A	#N/A	#N/A	#N/A	#N/A	#N/A	#N/A	#N/A	#N/A	#N/A	#N/A	1.28971	1.04447	#N/A	#N/A	#N/A	#N/A	#N/A	#N/A	#N/A	#N/A	#N/A	#N/A	#N/A	#N/A	#N/A	#N/A	#N/A	#N/A	#N/A	#N/A	#N/A	#N/A	#N/A	#N/A	#N/A	#N/A	#N/A	#N/A	#N/A	#N/A	#N/A	1.56226	#N/A	#N/A	#N/A	#N/A	1.55678	3.00445	8	ENSG00000172339	ALG14	protein_coding	ALG14 UDP-N-acetylglucosaminyltransferase subunit [Source:HGNC Symbol;Acc:HGNC:28287]
NEK7	#N/A	#N/A	#N/A	#N/A	#N/A	#N/A	#N/A	#N/A	#N/A	#N/A	1.16394	#N/A	#N/A	#N/A	#N/A	#N/A	#N/A	#N/A	#N/A	0.789342	#N/A	#N/A	#N/A	#N/A	#N/A	#N/A	#N/A	#N/A	#N/A	#N/A	#N/A	#N/A	#N/A	#N/A	#N/A	#N/A	0.200146	#N/A	0.209604	#N/A	#N/A	#N/A	0.0593458	#N/A	#N/A	#N/A	0.119634	#N/A	#N/A	#N/A	#N/A	#N/A	#N/A	#N/A	#N/A	#N/A	1.78432	0.715962	#N/A	#N/A	#N/A	#N/A	#N/A	8	ENSG00000151414	NEK7	protein_coding	NIMA related kinase 7 [Source:HGNC Symbol;Acc:HGNC:13386]
RABGEF1	#N/A	#N/A	#N/A	#N/A	#N/A	#N/A	#N/A	#N/A	#N/A	#N/A	0.719943	#N/A	#N/A	#N/A	#N/A	#N/A	#N/A	#N/A	#N/A	0.800933	#N/A	#N/A	#N/A	0.435587	#N/A	#N/A	#N/A	#N/A	#N/A	#N/A	#N/A	#N/A	#N/A	#N/A	#N/A	#N/A	#N/A	#N/A	#N/A	#N/A	#N/A	#N/A	#N/A	#N/A	#N/A	#N/A	#N/A	0.131247	#N/A	0.145346	#N/A	#N/A	#N/A	#N/A	#N/A	#N/A	0.895388	0.56005	#N/A	1.39787	#N/A	#N/A	#N/A	8	ENSG00000154710	RABGEF1	protein_coding	RAB guanine nucleotide exchange factor 1 [Source:HGNC Symbol;Acc:HGNC:17676]
NMD3	#N/A	#N/A	#N/A	#N/A	0.695457	0.690675	#N/A	#N/A	#N/A	#N/A	1.26515	#N/A	#N/A	#N/A	#N/A	#N/A	#N/A	#N/A	#N/A	#N/A	#N/A	#N/A	#N/A	#N/A	#N/A	#N/A	#N/A	#N/A	#N/A	#N/A	#N/A	#N/A	#N/A	#N/A	#N/A	#N/A	0.361232	#N/A	0.453367	#N/A	#N/A	#N/A	0.163074	#N/A	#N/A	#N/A	0.164638	#N/A	#N/A	0.297124	#N/A	#N/A	#N/A	#N/A	#N/A	#N/A	#N/A	#N/A	#N/A	#N/A	#N/A	#N/A	#N/A	8	ENSG00000169251	NMD3	protein_coding	NMD3 ribosome export adaptor [Source:HGNC Symbol;Acc:HGNC:24250]
TDG	#N/A	#N/A	0.265281	#N/A	#N/A	0.869378	#N/A	#N/A	#N/A	#N/A	1.05291	#N/A	#N/A	#N/A	#N/A	#N/A	#N/A	#N/A	#N/A	#N/A	#N/A	#N/A	#N/A	#N/A	#N/A	#N/A	0.638342	#N/A	#N/A	#N/A	#N/A	#N/A	#N/A	#N/A	#N/A	#N/A	#N/A	#N/A	#N/A	#N/A	#N/A	#N/A	#N/A	#N/A	#N/A	#N/A	#N/A	#N/A	#N/A	#N/A	#N/A	#N/A	#N/A	0.975926	#N/A	0.795032	2.11471	#N/A	#N/A	#N/A	#N/A	#N/A	0.676465	8	ENSG00000139372	TDG	protein_coding	thymine DNA glycosylase [Source:HGNC Symbol;Acc:HGNC:11700]
#258472	#N/A	#N/A	#N/A	#N/A	#N/A	#N/A	#N/A	#N/A	#N/A	#N/A	1.77024	#N/A	#N/A	#N/A	#N/A	#N/A	#N/A	#N/A	#N/A	#N/A	#N/A	1.50237	#N/A	1.04938	#N/A	#N/A	#N/A	#N/A	#N/A	#N/A	#N/A	#N/A	#N/A	#N/A	#N/A	#N/A	#N/A	#N/A	#N/A	#N/A	#N/A	#N/A	0.398407	#N/A	#N/A	#N/A	0.345096	#N/A	#N/A	0.517671	#N/A	#N/A	#N/A	#N/A	#N/A	#N/A	1.19002	1.98234	#N/A	#N/A	#N/A	#N/A	#N/A	8	ENSG00000258472		protein_coding	novel protein
ARFIP2	#N/A	#N/A	1.65982	#N/A	1.05021	#N/A	#N/A	#N/A	#N/A	#N/A	1.68291	1.32273	#N/A	#N/A	#N/A	#N/A	#N/A	#N/A	#N/A	#N/A	#N/A	#N/A	#N/A	#N/A	#N/A	#N/A	1.18715	#N/A	#N/A	#N/A	#N/A	#N/A	#N/A	#N/A	#N/A	#N/A	#N/A	#N/A	#N/A	#N/A	#N/A	#N/A	#N/A	#N/A	#N/A	#N/A	#N/A	#N/A	#N/A	#N/A	#N/A	0.436716	#N/A	#N/A	#N/A	1.39465	#N/A	1.15847	#N/A	#N/A	#N/A	#N/A	#N/A	8	ENSG00000132254	ARFIP2	protein_coding	ADP ribosylation factor interacting protein 2 [Source:HGNC Symbol;Acc:HGNC:17160]
DENND6A-AS1	#N/A	#N/A	#N/A	#N/A	#N/A	#N/A	#N/A	#N/A	#N/A	#N/A	0.999787	#N/A	#N/A	#N/A	#N/A	#N/A	#N/A	#N/A	#N/A	#N/A	#N/A	#N/A	#N/A	#N/A	#N/A	#N/A	1.3989	#N/A	#N/A	#N/A	#N/A	#N/A	#N/A	#N/A	#N/A	#N/A	0.372939	#N/A	0.249626	#N/A	#N/A	#N/A	0.200688	0.318617	#N/A	#N/A	0.24308	0.192194	#N/A	#N/A	#N/A	#N/A	#N/A	#N/A	#N/A	#N/A	#N/A	#N/A	#N/A	#N/A	#N/A	#N/A	#N/A	8	ENSG00000239801	DENND6A-AS1	lncRNA	DENND6A antisense RNA 1 [Source:HGNC Symbol;Acc:HGNC:41152]
ZNF664	#N/A	#N/A	1.57201	#N/A	2.16552	#N/A	#N/A	#N/A	#N/A	#N/A	1.36902	#N/A	#N/A	1.88468	#N/A	#N/A	#N/A	0.987263	#N/A	1.1426	#N/A	#N/A	#N/A	1.01201	#N/A	#N/A	#N/A	#N/A	#N/A	#N/A	#N/A	#N/A	#N/A	#N/A	#N/A	#N/A	#N/A	#N/A	#N/A	#N/A	#N/A	#N/A	#N/A	#N/A	#N/A	#N/A	#N/A	#N/A	#N/A	#N/A	#N/A	#N/A	#N/A	#N/A	#N/A	#N/A	#N/A	2.28546	#N/A	#N/A	#N/A	#N/A	#N/A	8	ENSG00000179195	ZNF664	protein_coding	zinc finger protein 664 [Source:HGNC Symbol;Acc:HGNC:25406]
C3orf62	#N/A	#N/A	#N/A	#N/A	#N/A	#N/A	#N/A	#N/A	#N/A	#N/A	1.66142	#N/A	#N/A	#N/A	#N/A	#N/A	#N/A	#N/A	#N/A	#N/A	#N/A	#N/A	#N/A	#N/A	#N/A	#N/A	#N/A	#N/A	#N/A	#N/A	#N/A	#N/A	#N/A	#N/A	#N/A	#N/A	#N/A	#N/A	0.407095	#N/A	#N/A	#N/A	0.704248	#N/A	0.756467	#N/A	0.560752	#N/A	#N/A	0.922396	#N/A	#N/A	#N/A	#N/A	#N/A	#N/A	1.91443	#N/A	#N/A	#N/A	#N/A	0.99578	#N/A	8	ENSG00000188315	C3orf62	protein_coding	chromosome 3 open reading frame 62 [Source:HGNC Symbol;Acc:HGNC:24771]
INTS9	#N/A	#N/A	0.692281	#N/A	1.1041	0.753428	#N/A	#N/A	#N/A	#N/A	0.851719	#N/A	#N/A	#N/A	#N/A	#N/A	#N/A	#N/A	#N/A	#N/A	#N/A	#N/A	#N/A	#N/A	#N/A	#N/A	#N/A	#N/A	0.758477	#N/A	0.255469	#N/A	#N/A	#N/A	#N/A	#N/A	#N/A	#N/A	#N/A	#N/A	#N/A	#N/A	#N/A	#N/A	#N/A	#N/A	#N/A	#N/A	#N/A	#N/A	#N/A	#N/A	#N/A	#N/A	0.71562	#N/A	#N/A	#N/A	#N/A	#N/A	#N/A	0.693188	#N/A	8	ENSG00000104299	INTS9	protein_coding	integrator complex subunit 9 [Source:HGNC Symbol;Acc:HGNC:25592]
LETMD1	#N/A	#N/A	#N/A	0.712589	#N/A	1.08285	0.621494	#N/A	#N/A	#N/A	0.947706	#N/A	#N/A	#N/A	#N/A	#N/A	#N/A	#N/A	#N/A	#N/A	#N/A	#N/A	#N/A	1.00586	#N/A	#N/A	#N/A	#N/A	#N/A	2.14711	#N/A	#N/A	#N/A	#N/A	#N/A	#N/A	#N/A	#N/A	#N/A	#N/A	#N/A	#N/A	#N/A	#N/A	#N/A	#N/A	#N/A	#N/A	#N/A	#N/A	#N/A	#N/A	#N/A	#N/A	0.670012	#N/A	#N/A	#N/A	#N/A	#N/A	#N/A	#N/A	0.944151	8	ENSG00000050426	LETMD1	protein_coding	LETM1 domain containing 1 [Source:HGNC Symbol;Acc:HGNC:24241]
#248318	#N/A	#N/A	#N/A	2.23978	1.53697	1.8463	#N/A	#N/A	#N/A	#N/A	1.17653	#N/A	#N/A	#N/A	#N/A	#N/A	#N/A	#N/A	#N/A	0.961302	#N/A	#N/A	#N/A	#N/A	#N/A	#N/A	2.15133	#N/A	#N/A	#N/A	1.33296	#N/A	1.77075	#N/A	#N/A	#N/A	#N/A	#N/A	#N/A	#N/A	#N/A	#N/A	#N/A	#N/A	#N/A	#N/A	#N/A	#N/A	#N/A	#N/A	#N/A	#N/A	#N/A	#N/A	#N/A	#N/A	#N/A	#N/A	#N/A	#N/A	#N/A	#N/A	#N/A	8	ENSG00000248318		lncRNA	novel transcript
RNF139-DT	#N/A	#N/A	1.05321	1.07901	3.61694	#N/A	2.63738	#N/A	#N/A	#N/A	1.43414	#N/A	#N/A	#N/A	#N/A	#N/A	#N/A	#N/A	#N/A	1.14417	#N/A	#N/A	#N/A	1.48906	#N/A	#N/A	#N/A	#N/A	#N/A	#N/A	#N/A	#N/A	#N/A	#N/A	#N/A	#N/A	#N/A	#N/A	#N/A	#N/A	#N/A	#N/A	#N/A	#N/A	#N/A	#N/A	#N/A	#N/A	#N/A	#N/A	#N/A	#N/A	#N/A	#N/A	#N/A	#N/A	0.954597	#N/A	#N/A	#N/A	#N/A	#N/A	#N/A	8	ENSG00000245149	RNF139-DT	lncRNA	RNF139 divergent transcript [Source:HGNC Symbol;Acc:HGNC:48940]
KDM5B	#N/A	#N/A	#N/A	#N/A	#N/A	#N/A	#N/A	#N/A	#N/A	#N/A	0.815688	#N/A	#N/A	#N/A	#N/A	#N/A	#N/A	#N/A	#N/A	#N/A	#N/A	#N/A	#N/A	#N/A	#N/A	#N/A	0.552869	#N/A	1.29972	#N/A	#N/A	#N/A	#N/A	#N/A	#N/A	#N/A	#N/A	#N/A	#N/A	#N/A	#N/A	#N/A	0.195882	#N/A	#N/A	#N/A	0.153591	#N/A	#N/A	0.196737	#N/A	#N/A	#N/A	#N/A	#N/A	#N/A	1.82457	#N/A	#N/A	#N/A	#N/A	#N/A	0.752452	8	ENSG00000117139	KDM5B	protein_coding	lysine demethylase 5B [Source:HGNC Symbol;Acc:HGNC:18039]
IGBP1	#N/A	#N/A	#N/A	#N/A	#N/A	#N/A	1.03289	#N/A	#N/A	#N/A	1.02794	#N/A	#N/A	#N/A	#N/A	#N/A	#N/A	#N/A	#N/A	#N/A	#N/A	#N/A	#N/A	#N/A	#N/A	#N/A	#N/A	#N/A	#N/A	#N/A	#N/A	#N/A	#N/A	#N/A	#N/A	#N/A	0.77495	#N/A	0.648025	#N/A	#N/A	#N/A	#N/A	#N/A	#N/A	#N/A	#N/A	#N/A	#N/A	#N/A	#N/A	#N/A	#N/A	#N/A	1.19822	2.49053	1.05998	#N/A	#N/A	1.02419	#N/A	#N/A	#N/A	8	ENSG00000089289	IGBP1	protein_coding	immunoglobulin binding protein 1 [Source:HGNC Symbol;Acc:HGNC:5461]
MINPP1	#N/A	#N/A	0.454584	#N/A	#N/A	#N/A	#N/A	#N/A	#N/A	#N/A	1.19073	#N/A	#N/A	0.3948	#N/A	#N/A	#N/A	#N/A	#N/A	#N/A	#N/A	#N/A	#N/A	1.3512	#N/A	#N/A	1.36128	#N/A	#N/A	#N/A	#N/A	#N/A	#N/A	#N/A	#N/A	#N/A	#N/A	#N/A	#N/A	#N/A	#N/A	#N/A	#N/A	#N/A	#N/A	#N/A	#N/A	#N/A	#N/A	#N/A	#N/A	0.575626	#N/A	#N/A	#N/A	1.1967	#N/A	#N/A	#N/A	#N/A	#N/A	#N/A	1.21507	8	ENSG00000107789	MINPP1	protein_coding	multiple inositol-polyphosphate phosphatase 1 [Source:HGNC Symbol;Acc:HGNC:7102]
GHRL	#N/A	#N/A	0.54632	#N/A	#N/A	#N/A	#N/A	#N/A	#N/A	#N/A	1.27986	#N/A	#N/A	0.731776	#N/A	1.56434	#N/A	#N/A	#N/A	#N/A	1.46598	#N/A	#N/A	#N/A	#N/A	#N/A	#N/A	#N/A	#N/A	#N/A	#N/A	#N/A	#N/A	#N/A	#N/A	#N/A	#N/A	#N/A	#N/A	#N/A	#N/A	#N/A	#N/A	#N/A	#N/A	#N/A	#N/A	#N/A	#N/A	#N/A	#N/A	1.02425	1.10223	#N/A	1.49616	#N/A	#N/A	#N/A	#N/A	#N/A	#N/A	#N/A	#N/A	8	ENSG00000157017	GHRL	protein_coding	ghrelin and obestatin prepropeptide [Source:HGNC Symbol;Acc:HGNC:18129]
PAK2	#N/A	#N/A	#N/A	#N/A	#N/A	#N/A	#N/A	#N/A	#N/A	#N/A	0.727684	#N/A	#N/A	0.161139	#N/A	#N/A	#N/A	#N/A	#N/A	1.36883	#N/A	#N/A	#N/A	0.677182	#N/A	#N/A	#N/A	#N/A	#N/A	#N/A	0.195977	#N/A	#N/A	#N/A	#N/A	#N/A	#N/A	#N/A	0.159379	#N/A	#N/A	#N/A	#N/A	#N/A	#N/A	#N/A	#N/A	#N/A	#N/A	#N/A	#N/A	#N/A	#N/A	#N/A	#N/A	#N/A	1.37274	0.767941	#N/A	#N/A	#N/A	#N/A	#N/A	8	ENSG00000180370	PAK2	protein_coding	p21 (RAC1) activated kinase 2 [Source:HGNC Symbol;Acc:HGNC:8591]
PDPK1	#N/A	#N/A	#N/A	#N/A	#N/A	#N/A	#N/A	#N/A	#N/A	#N/A	1.00239	#N/A	#N/A	0.471901	#N/A	#N/A	#N/A	0.639393	#N/A	0.842772	0.809546	#N/A	#N/A	0.722498	#N/A	#N/A	#N/A	#N/A	#N/A	#N/A	#N/A	#N/A	#N/A	#N/A	#N/A	#N/A	#N/A	#N/A	#N/A	#N/A	#N/A	#N/A	#N/A	#N/A	#N/A	#N/A	#N/A	#N/A	#N/A	#N/A	#N/A	#N/A	#N/A	#N/A	#N/A	#N/A	1.14659	1.18786	#N/A	#N/A	#N/A	#N/A	#N/A	8	ENSG00000140992	PDPK1	protein_coding	3-phosphoinositide dependent protein kinase 1 [Source:HGNC Symbol;Acc:HGNC:8816]
ACVR2B	#N/A	#N/A	#N/A	0.671761	#N/A	#N/A	#N/A	#N/A	#N/A	#N/A	1.02864	#N/A	#N/A	0.453829	0.510706	#N/A	#N/A	#N/A	#N/A	1.54711	#N/A	#N/A	#N/A	#N/A	#N/A	#N/A	#N/A	#N/A	#N/A	#N/A	#N/A	#N/A	#N/A	#N/A	#N/A	#N/A	#N/A	#N/A	#N/A	#N/A	#N/A	#N/A	#N/A	#N/A	#N/A	#N/A	#N/A	#N/A	#N/A	#N/A	#N/A	#N/A	#N/A	#N/A	#N/A	#N/A	0.955038	#N/A	#N/A	#N/A	#N/A	0.895003	1.18977	8	ENSG00000114739	ACVR2B	protein_coding	activin A receptor type 2B [Source:HGNC Symbol;Acc:HGNC:174]
MOB1B	#N/A	#N/A	0.228866	#N/A	#N/A	#N/A	#N/A	#N/A	#N/A	#N/A	1.03361	#N/A	#N/A	0.323811	#N/A	0.49704	#N/A	#N/A	#N/A	#N/A	#N/A	0.646519	#N/A	0.652047	#N/A	#N/A	#N/A	#N/A	#N/A	#N/A	0.412417	#N/A	#N/A	#N/A	#N/A	#N/A	#N/A	#N/A	#N/A	#N/A	#N/A	#N/A	#N/A	#N/A	#N/A	#N/A	#N/A	#N/A	#N/A	#N/A	#N/A	#N/A	#N/A	#N/A	#N/A	#N/A	#N/A	0.918186	#N/A	#N/A	#N/A	#N/A	#N/A	8	ENSG00000173542	MOB1B	protein_coding	MOB kinase activator 1B [Source:HGNC Symbol;Acc:HGNC:29801]
IFT88	#N/A	#N/A	#N/A	#N/A	#N/A	#N/A	0.680144	#N/A	#N/A	#N/A	0.952872	#N/A	#N/A	#N/A	#N/A	#N/A	#N/A	#N/A	#N/A	#N/A	#N/A	#N/A	#N/A	#N/A	#N/A	#N/A	#N/A	#N/A	#N/A	#N/A	#N/A	#N/A	#N/A	#N/A	#N/A	#N/A	#N/A	#N/A	0.148541	#N/A	#N/A	#N/A	0.268602	#N/A	#N/A	#N/A	0.28488	#N/A	#N/A	0.250172	#N/A	#N/A	#N/A	#N/A	#N/A	#N/A	#N/A	#N/A	#N/A	#N/A	#N/A	0.801088	1.2508	8	ENSG00000032742	IFT88	protein_coding	intraflagellar transport 88 [Source:HGNC Symbol;Acc:HGNC:20606]
CCDC57	#N/A	#N/A	0.885366	#N/A	1.28341	1.43736	1.1961	#N/A	#N/A	#N/A	0.682545	#N/A	#N/A	#N/A	#N/A	#N/A	#N/A	#N/A	#N/A	#N/A	#N/A	#N/A	#N/A	#N/A	#N/A	#N/A	#N/A	0.811061	#N/A	#N/A	#N/A	#N/A	#N/A	#N/A	#N/A	#N/A	#N/A	#N/A	#N/A	#N/A	#N/A	#N/A	#N/A	#N/A	#N/A	#N/A	#N/A	#N/A	1.11803	#N/A	#N/A	#N/A	#N/A	#N/A	#N/A	#N/A	1.58682	#N/A	#N/A	#N/A	#N/A	#N/A	#N/A	8	ENSG00000176155	CCDC57	protein_coding	coiled-coil domain containing 57 [Source:HGNC Symbol;Acc:HGNC:27564]
NFKBIB#104825	#N/A	#N/A	#N/A	#N/A	#N/A	#N/A	#N/A	#N/A	#N/A	#N/A	1.07338	#N/A	#N/A	#N/A	1.07906	#N/A	#N/A	#N/A	1.98481	0.934933	#N/A	#N/A	1.07141	#N/A	#N/A	#N/A	#N/A	#N/A	#N/A	#N/A	#N/A	#N/A	#N/A	#N/A	#N/A	#N/A	1.18578	#N/A	#N/A	#N/A	#N/A	#N/A	#N/A	#N/A	#N/A	#N/A	#N/A	#N/A	1.36274	#N/A	#N/A	#N/A	#N/A	#N/A	#N/A	#N/A	#N/A	1.13401	#N/A	#N/A	#N/A	#N/A	#N/A	8	ENSG00000104825	NFKBIB	protein_coding	NFKB inhibitor beta [Source:HGNC Symbol;Acc:HGNC:7798]
