## Supplemental Data Files for "Single-Nucleus to Whole Body Phenotyping Reveals Neuromuscular Impairment and Preserved Exercise Adaptations in Long-Term Pediatric HSCT Survivors >10 years after treatment": Supplemental Data 8 - Muscle_Markers_sub.xlsx (part 246 of 334)

### Sheet: MyoI_s2 (continued)
geneID	Adipocyte	Bcell	Endo_s1	Endo_s3	Endo_s4	Endo_s5	Endo_s6	EndoAct	EndoCyto	EndoEmbMTJ	EndoMyo_s1	EndoMyo_s2	EndoSmooth	Fib_s1	Fib_s2	Fib_s3	Fib_s4	Fib_s5	Fib_s6	Fib_s8	Fib_s9	FibCyto	FibMyo_s1	FibMyo_s2	FibSmoothMuSC	ImmunoMyo	Macrophage_s1	Macrophage_s2	Macrophage_s3	Mast	MuSC_s1	MuSC_s2	MuSCCyto	MuSCMyo	Myo_s1	Myo_s2	Myo_s3	Myo_s4	MyoCyto_s1	MyoCyto_s2	MyoI_s1	MyoI_s2	MyoII_s1	MyoII_s2	MyoII_s3	MyoII_s4	MyoII_s5	MyoII_s6	MyoIINMJ	MyoIIX	MyoMTJ	Smooth_s1	Smooth_s2	Smooth_s3	Smooth_s4	Smooth_s5	Smooth_s6	SmoothCyto	SmoothEndo	SmoothFib	SmoothMyoAdipo	Tcell	TNKcell	Num_diff	ensembl_gene_id	hgnc_symbol	gene_biotype	description
AFG1L	0.927331	1.18558	2.3702	1.88851	3.16123	3.60749	2.4036	1.68367	2.84921	0.61438	2.21858	1.17461	1.46756	1.94189	2.10743	1.67851	2.26974	1.98082	1.88972	2.51249	2.00256	2.06718	1.31388	1.71109	2.03277	1.06784	2.04409	2.27648	1.56311	1.61822	1.50695	1.76587	1.37535	1.17934	#N/A	#N/A	#N/A	#N/A	0.441601	0.259458	#N/A	#N/A	0.488716	0.394079	0.577936	#N/A	0.400084	0.300586	#N/A	0.835095	0.258699	1.55643	1.10741	1.60375	2.62513	1.85075	3.08522	2.34758	1.88959	3.45157	1.03277	1.8891	2.1083	55	ENSG00000135537	AFG1L	protein_coding	AFG1 like ATPase [Source:HGNC Symbol;Acc:HGNC:16411]
ENGASE	1.18791	1.18229	2.82973	2.65031	2.24611	2.43043	1.98295	1.70129	3.13097	0.723553	2.60711	1.70854	1.74888	2.07952	1.43452	2.0654	1.91956	2.21093	2.72838	4.08598	1.92751	1.23084	1.21983	1.51938	2.92014	0.76988	1.22015	1.31984	1.18295	1.65769	1.34252	2.19033	1.47261	1.72248	#N/A	#N/A	0.269872	#N/A	0.329897	#N/A	#N/A	#N/A	0.760468	0.664291	0.912215	#N/A	0.814042	0.414799	1.28397	1.15065	#N/A	1.98238	2.02819	1.45543	2.46194	1.99601	2.85615	2.33414	1.9164	1.31151	0.6571	1.51481	2.34337	55	ENSG00000167280	ENGASE	protein_coding	endo-beta-N-acetylglucosaminidase [Source:HGNC Symbol;Acc:HGNC:24622]
EXTL1	2.16752	#N/A	4.67165	4.54452	4.8823	3.11747	3.65722	4.4963	3.22873	1.21918	1.40814	#N/A	5.81535	5.88068	4.97982	6.73485	4.79704	5.61775	3.56103	1.27094	2.19044	3.23907	2.33646	1.4055	2.2451	#N/A	3.81903	4.12749	3.03693	#N/A	4.30841	1.52686	2.88513	1.52425	0.397633	#N/A	1.28476	1.15548	1.56206	0.483757	0.611387	#N/A	2.49323	1.84591	2.63938	0.734206	2.53818	1.83142	#N/A	4.2566	0.4495	8.95558	4.66823	2.98075	4.00392	2.55429	0.85705	3.38959	3.43345	#N/A	2.43823	2.83136	1.42584	55	ENSG00000158008	EXTL1	protein_coding	exostosin like glycosyltransferase 1 [Source:HGNC Symbol;Acc:HGNC:3515]
PLN	1.8209	4.41605	8.91596	5.51784	5.90838	6.24016	4.99652	4.85276	3.89136	1.65563	3.66776	2.55156	4.6409	10.1414	7.08024	8.03967	4.89876	7.04227	5.0083	3.34968	4.78433	5.87502	2.60815	5.60224	4.69603	3.49981	7.35472	5.16421	6.15599	3.75767	7.50202	2.93766	4.48544	3.26896	#N/A	#N/A	1.33803	#N/A	0.740179	#N/A	#N/A	#N/A	2.1233	1.02458	1.66124	#N/A	2.16718	0.679511	1.31775	3.51876	#N/A	7.51904	2.70963	2.89927	6.12509	4.41057	1.13821	3.62193	2.83744	3.85974	1.61137	6.82189	5.55852	55	ENSG00000198523	PLN	protein_coding	phospholamban [Source:HGNC Symbol;Acc:HGNC:9080]
MGST3	1.27432	5.596	3.74835	2.47537	4.33342	2.80818	3.45094	2.47066	1.89924	1.06285	3.45373	4.77559	1.95811	4.38051	4.10842	4.06717	3.58846	3.88458	3.4983	6.51499	3.51007	3.04202	1.99262	3.24568	2.81136	1.49393	4.37421	2.67354	3.78923	4.55061	3.6369	2.13925	2.33424	1.47927	#N/A	#N/A	1.04552	#N/A	#N/A	#N/A	#N/A	#N/A	1.24104	0.913419	1.12419	0.501706	1.3273	0.763845	0.900868	1.98238	#N/A	1.94385	1.12119	1.71393	2.04383	2.51752	0.942632	2.02841	1.84009	2.34114	0.957188	2.71539	4.91545	55	ENSG00000143198	MGST3	protein_coding	microsomal glutathione S-transferase 3 [Source:HGNC Symbol;Acc:HGNC:7064]
PDK4-AS1	1.17685	4.85772	3.36455	4.34103	3.85969	3.40391	2.54818	3.06803	3.84146	0.781847	2.361	#N/A	1.55908	0.458548	1.14458	0.945392	1.65071	0.846561	#N/A	1.37916	1.15909	1.16124	0.746105	0.942876	#N/A	1.00906	2.36207	3.26999	3.3292	3.66568	1.15924	1.11228	1.15576	#N/A	0.267641	#N/A	0.6646	0.651607	0.735651	0.699002	0.392437	#N/A	0.762883	0.619518	0.474515	#N/A	0.626199	0.535992	#N/A	0.86874	0.455009	1.5221	1.49784	2.24387	2.04082	2.29287	1.64766	1.50811	2.42505	2.69311	1.25697	5.80118	6.92775	55	ENSG00000231170	PDK4-AS1	lncRNA	PDK4 antisense RNA 1 [Source:HGNC Symbol;Acc:HGNC:55767]
NDUFV1	1.42489	1.32435	5.47043	3.49456	6.55754	4.42636	5.70511	3.30215	4.99226	0.818804	2.53104	1.10878	2.52826	3.51088	3.33189	4.37121	2.50616	3.48326	4.03422	3.85662	1.8076	1.08257	1.88827	1.8761	2.15895	1.62085	5.3728	3.36652	3.61994	2.24353	2.22591	3.3138	1.73126	1.23506	#N/A	#N/A	0.997711	0.324298	#N/A	#N/A	#N/A	#N/A	1.28659	0.791296	1.11141	#N/A	1.17907	0.800502	1.88051	1.56688	#N/A	4.51675	2.68939	2.21599	3.27275	2.78036	3.51755	3.32824	3.39448	2.11338	2.11494	4.16463	4.09404	55	ENSG00000167792	NDUFV1	protein_coding	NADH:ubiquinone oxidoreductase core subunit V1 [Source:HGNC Symbol;Acc:HGNC:7716]
PLIN2	1.08093	5.50927	7.33788	5.94415	5.76721	8.14426	4.51247	5.42544	4.46474	1.15517	6.90243	4.64328	4.55729	4.41604	3.32499	4.27629	6.70685	4.61448	4.23429	3.81465	3.8132	3.42774	1.89702	3.84996	5.32813	0.74365	6.10947	4.76933	3.7084	2.05741	4.20833	4.24518	3.03239	2.10332	#N/A	#N/A	0.691763	#N/A	0.760563	#N/A	#N/A	#N/A	0.445962	0.32237	0.461235	#N/A	0.337653	0.358423	#N/A	0.712184	0.239005	8.66122	6.13601	4.43911	8.00695	7.65955	6.02159	7.7921	7.57401	5.26312	1.86477	8.14168	7.06626	55	ENSG00000147872	PLIN2	protein_coding	perilipin 2 [Source:HGNC Symbol;Acc:HGNC:248]
LRRC52-AS1	0.655773	#N/A	3.93687	4.89683	3.56867	2.17677	1.56508	4.86491	1.08152	1.98187	0.693487	0.466721	2.05245	3.91119	2.70518	2.98104	1.60595	4.42961	1.38357	0.609171	0.939176	1.23522	1.80906	#N/A	1.27053	#N/A	2.33772	1.93425	2.04655	#N/A	4.13051	0.756688	3.14913	1.13908	1.0774	#N/A	1.81755	1.96059	2.35442	1.60261	1.47308	#N/A	3.21471	2.933	2.34026	0.204339	2.0996	2.02536	#N/A	2.52894	1.57766	3.35658	3.6109	1.98295	1.95681	1.0231	0.434946	1.21588	1.29544	#N/A	1.35845	1.50553	0.841091	55	ENSG00000237463	LRRC52-AS1	lncRNA	LRRC52 antisense RNA 1 [Source:HGNC Symbol;Acc:HGNC:54044]
GBE1	#N/A	4.17965	0.791766	1.49761	0.912939	1.46683	1.29754	1.8533	1.7315	0.47801	1.55614	0.710831	1.57942	3.22668	2.85672	3.37965	2.71229	3.42111	2.99241	4.81364	3.30179	3.38456	1.37034	3.39892	2.26192	1.09842	2.95124	3.50619	3.24263	1.69927	2.25922	2.23706	2.04764	1.33564	#N/A	#N/A	#N/A	#N/A	0.652773	0.248932	0.188479	#N/A	0.663952	0.489643	0.599081	0.374242	0.637778	0.45165	#N/A	0.951714	#N/A	3.30725	2.45778	2.43448	4.61747	3.11852	5.7239	4.32845	2.33503	3.86854	1.2489	4.11609	5.05946	55	ENSG00000114480	GBE1	protein_coding	1,4-alpha-glucan branching enzyme 1 [Source:HGNC Symbol;Acc:HGNC:4180]
ACSS3	#N/A	7.15253	7.20744	4.44624	6.49697	7.69893	4.55351	4.08309	4.69369	0.738987	4.53753	1.49789	1.81421	1.06925	1.19288	1.04495	1.00095	1.11014	0.803062	2.05943	1.03097	1.37908	0.760586	1.97878	1.02278	1.46316	5.6864	4.89853	5.71338	3.42195	#N/A	0.868154	0.330308	#N/A	0.653314	0.540739	0.338199	0.292649	0.861193	0.405185	#N/A	#N/A	0.855409	1.56334	1.17264	#N/A	0.426102	0.294283	#N/A	1.19921	0.375943	#N/A	1.29909	1.20532	0.810174	0.958858	2.58445	1.09793	1.2615	1.00894	0.445635	5.92616	6.45663	55	ENSG00000111058	ACSS3	protein_coding	acyl-CoA synthetase short chain family member 3 [Source:HGNC Symbol;Acc:HGNC:24723]
SLC1A3	#N/A	6.80536	7.70906	4.93945	6.77718	9.40075	4.67767	5.25874	5.47098	1.49367	3.15891	1.78904	4.8101	7.28952	5.20905	5.18155	4.1636	5.9304	5.89636	5.50504	8.26643	5.00164	2.01668	5.24218	5.88216	1.76622	2.39744	3.41462	4.40335	5.53245	4.95995	5.31457	3.492	2.23974	#N/A	#N/A	0.420822	#N/A	1.2153	#N/A	#N/A	#N/A	1.70057	1.10089	1.69877	#N/A	1.57117	0.836716	0.755635	2.0523	0.245656	9.11434	5.16958	5.86628	9.08778	6.5836	7.22715	6.99519	4.56504	6.7475	1.47899	9.2301	4.28569	55	ENSG00000079215	SLC1A3	protein_coding	solute carrier family 1 member 3 [Source:HGNC Symbol;Acc:HGNC:10941]
ZNF680	#N/A	2.82822	2.12078	1.68727	2.1713	3.0179	2.9696	1.95646	3.11241	0.431191	3.11997	1.33609	1.74404	0.954346	1.37055	1.41525	1.71131	1.25053	1.0138	2.36377	1.26595	1.15755	0.728009	1.89287	1.60471	0.792513	1.83131	2.31828	2.23714	#N/A	0.888365	1.73158	0.719493	0.891746	#N/A	#N/A	0.465261	0.199428	0.453666	0.34119	0.214725	#N/A	0.404017	0.311725	0.354477	#N/A	#N/A	0.246235	#N/A	0.568244	0.320547	2.25281	2.13661	2.08392	3.70158	2.80136	3.22602	3.4842	2.10534	2.30545	1.10442	2.53668	2.80769	55	ENSG00000173041	ZNF680	protein_coding	zinc finger protein 680 [Source:HGNC Symbol;Acc:HGNC:26897]
#287231	#N/A	3.61229	4.70452	4.09245	3.99099	5.17572	3.88518	4.04334	5.13705	1.50711	3.37139	2.22156	2.97122	2.98043	4.31832	1.95875	2.67612	3.19131	4.00397	2.78276	2.52636	2.87167	1.79998	2.5663	2.34103	0.908405	5.22297	4.73265	6.55824	3.826	3.33473	3.62432	2.18501	3.33698	#N/A	#N/A	0.335122	#N/A	1.0954	0.468303	#N/A	#N/A	1.46349	0.782386	1.49492	0.418409	1.32014	0.90902	#N/A	2.00729	#N/A	4.62702	3.32563	5.42778	6.00235	2.22691	2.81239	4.43266	5.76289	3.21049	0.945241	5.1783	5.72457	55	ENSG00000287231		lncRNA	novel transcript
ME3	#N/A	3.25373	1.23016	0.692519	1.40419	1.91909	1.27743	0.727836	1.36352	0.292511	1.47371	0.783079	0.975809	2.39684	2.04275	1.84672	1.97879	2.43568	2.38995	2.79487	2.73651	2.01062	0.677948	2.43988	1.54633	0.8842	1.74688	2.10821	2.78262	2.35837	0.840788	#N/A	0.692768	0.68699	0.240804	#N/A	#N/A	0.234569	0.342985	0.197286	#N/A	#N/A	0.431596	0.568089	0.47444	#N/A	0.465503	0.262433	0.519366	0.582922	#N/A	1.56579	0.842656	0.976219	2.37073	1.90386	2.29888	2.32486	1.19809	2.18713	0.481573	4.18604	2.90634	55	ENSG00000151376	ME3	protein_coding	malic enzyme 3 [Source:HGNC Symbol;Acc:HGNC:6985]
GPT2	#N/A	3.58844	11.3599	5.71931	8.34192	7.93337	7.50272	9.21214	7.19364	1.87641	6.62223	3.90038	5.88795	11.5644	6.28472	9.83731	5.41318	8.82021	7.31593	6.09384	6.90253	5.16055	3.16783	6.67746	5.05935	1.76421	5.38064	7.7876	5.771	4.24591	5.35481	4.76603	3.78178	3.05887	#N/A	#N/A	1.01558	#N/A	2.17688	#N/A	#N/A	#N/A	2.4183	1.28691	2.24211	#N/A	2.1268	1.13718	1.27041	3.53177	0.456189	11.6244	9.54505	7.82128	7.68586	7.29499	5.56788	7.47426	7.39315	5.24451	2.26694	8.02559	6.92566	55	ENSG00000166123	GPT2	protein_coding	glutamic--pyruvic transaminase 2 [Source:HGNC Symbol;Acc:HGNC:18062]
#274441	#N/A	4.07321	7.30697	4.90139	5.43321	6.85081	4.68237	5.42809	6.47489	1.75057	3.70825	1.78304	3.80299	5.66879	5.0904	4.59156	4.11894	4.5739	6.2463	4.96717	4.19412	6.35585	1.96887	5.47141	4.40129	1.65273	3.47109	6.78006	6.6948	2.88127	5.5309	2.98255	4.31328	2.49014	#N/A	#N/A	1.23565	#N/A	1.48115	0.432224	#N/A	#N/A	2.05663	1.29154	2.19481	#N/A	1.94413	1.11569	#N/A	2.29199	0.418769	7.48678	5.79096	6.83968	6.60133	6.11478	4.79762	6.87088	6.45353	4.22393	2.22239	6.50268	5.33239	55	ENSG00000274441		lncRNA	novel transcript, antisense SLC1A3
BTD	#N/A	1.68759	1.6479	1.08245	1.70965	2.25039	2.01309	1.62537	3.04143	0.772137	2.48583	1.29109	1.46515	0.990032	1.28922	0.859207	1.44403	1.17302	1.19264	1.6698	0.667616	1.27438	0.787309	1.71926	0.999499	0.785398	1.50004	1.69196	1.71194	#N/A	0.64818	0.973629	0.751528	0.576338	#N/A	#N/A	0.528879	0.244749	0.596247	0.257608	#N/A	#N/A	0.715841	0.635874	0.671292	#N/A	0.530847	0.311405	#N/A	0.650756	0.237508	1.65636	1.33718	1.37395	2.47955	1.8989	2.46925	3.7851	2.17674	1.53578	0.893453	0.642328	1.14516	55	ENSG00000169814	BTD	protein_coding	biotinidase [Source:HGNC Symbol;Acc:HGNC:1122]
NHLRC2	#N/A	1.23519	0.846166	1.08957	0.994778	1.45627	1.62484	1.08038	2.31025	0.51222	2.44304	0.757687	1.01287	0.71191	0.999524	0.729777	0.971894	0.894666	0.852336	2.04986	0.788241	0.634123	0.646452	1.37576	1.01023	#N/A	1.20329	1.2547	0.939411	#N/A	0.711786	1.13385	0.661928	0.98695	#N/A	#N/A	0.395139	0.259399	0.541056	0.223257	#N/A	#N/A	0.540332	0.325629	0.427897	0.389148	0.630122	0.520807	0.926284	0.527849	#N/A	0.856227	1.04233	1.22084	1.52945	1.5273	2.73703	2.80795	1.9567	1.16861	0.823056	1.17584	1.22234	55	ENSG00000196865	NHLRC2	protein_coding	NHL repeat containing 2 [Source:HGNC Symbol;Acc:HGNC:24731]
CRB1	#N/A	1.75387	4.44894	1.89203	6.67702	3.01205	3.76976	1.83617	5.24072	1.10041	1.69147	1.34173	2.39207	1.89791	2.55342	2.09309	1.79194	3.27911	2.60236	4.01584	4.88516	2.32673	1.14927	3.11836	1.60691	#N/A	2.60821	3.20361	3.05083	#N/A	0.97413	1.89461	0.923495	#N/A	0.687064	#N/A	0.657261	0.683021	1.08251	0.414163	#N/A	#N/A	1.25562	0.965638	1.43994	1.01597	1.18833	0.952414	#N/A	1.28849	0.498422	3.49224	3.01256	2.90724	4.21762	2.53768	3.6396	3.63217	2.00951	3.21736	1.51942	4.61548	2.28427	55	ENSG00000134376	CRB1	protein_coding	crumbs cell polarity complex component 1 [Source:HGNC Symbol;Acc:HGNC:2343]
LINC02340	#N/A	1.29044	3.04845	2.49631	2.33235	2.08997	1.83174	3.4487	3.45667	0.795506	5.28783	1.12306	2.85926	2.49058	1.71218	3.00414	2.221	2.95285	2.26316	2.88913	1.55959	4.15461	1.23107	2.25242	3.95189	#N/A	2.24428	2.17165	2.49107	2.40971	1.40976	2.31674	1.81605	#N/A	0.326808	#N/A	0.656903	0.567719	0.609134	0.509719	0.40982	#N/A	0.560289	0.537461	0.474001	#N/A	0.526339	0.466753	#N/A	0.66585	0.481301	2.99501	2.63567	3.25045	4.09348	2.98727	2.10511	6.39827	3.46576	1.57121	#N/A	2.36626	2.36679	55	ENSG00000275294	LINC02340	lncRNA	long intergenic non-protein coding RNA 2340 [Source:HGNC Symbol;Acc:HGNC:53260]
LINC01877	#N/A	#N/A	6.54806	5.27085	5.26269	4.02356	4.71606	6.09735	4.88843	1.12787	5.42864	3.41375	3.79381	6.17519	4.93751	8.64932	3.96581	3.81349	6.01387	3.11729	5.64139	4.61161	1.76058	5.4878	5.91516	2.11812	4.34874	3.32571	2.2813	#N/A	3.46294	3.47563	2.7377	2.0083	0.424832	#N/A	0.984822	0.390514	0.683583	0.752832	0.485877	#N/A	0.74033	1.08952	0.887779	#N/A	0.489751	0.497658	#N/A	0.980518	#N/A	6.3831	5.45271	6.67992	6.59694	6.12216	4.32988	6.95357	3.81846	3.89337	2.36552	3.70348	5.25874	55	ENSG00000238217	LINC01877	lncRNA	long intergenic non-protein coding RNA 1877 [Source:HGNC Symbol;Acc:HGNC:52696]
RYR3-DT	#N/A	#N/A	5.94109	2.57033	1.5469	0.94701	0.765738	3.02931	0.702017	4.89462	0.458785	0.308838	2.59843	5.21242	4.00763	4.68509	0.738462	2.43907	0.718157	0.379825	0.539865	0.715463	1.98119	0.440931	0.690694	#N/A	2.81956	0.969924	0.914047	#N/A	4.02193	0.480337	1.95983	0.563251	1.13629	#N/A	2.48598	1.37089	3.07259	1.75235	1.42777	#N/A	3.38866	4.08085	2.86433	0.0983878	3.11289	2.56196	#N/A	4.45688	0.931582	7.5946	4.15446	0.937665	0.803687	0.657809	0.350361	0.65792	0.718718	#N/A	0.815012	0.823087	0.589494	55	ENSG00000259446	RYR3-DT	lncRNA	RYR3 divergent transcript [Source:HGNC Symbol;Acc:HGNC:51417]
NEB	4.04936	7.83926	6.48903	5.39743	6.33465	8.9477	6.09785	5.42024	4.12198	0.61371	1.19231	1.54563	5.03789	8.10455	6.39698	7.91569	6.04993	8.07113	7.75486	9.65092	8.15566	6.1701	1.88395	4.97947	6.30164	1.35107	6.50554	7.52945	7.64479	6.52147	5.5406	5.54567	3.44607	1.79623	#N/A	#N/A	#N/A	#N/A	0.299038	#N/A	#N/A	#N/A	0.331793	0.252431	0.393237	#N/A	0.379755	0.204019	1.22177	0.597717	#N/A	10.1291	5.33678	5.79414	9.94408	5.2355	7.65427	6.82464	6.24072	8.20595	1.97601	7.17599	7.10643	54	ENSG00000183091	NEB	protein_coding	nebulin [Source:HGNC Symbol;Acc:HGNC:7720]
AKAP6	3.04833	2.96322	9.11354	5.2493	6.37634	7.63035	5.6143	5.46306	7.45298	0.446313	3.53735	1.31721	3.57586	8.53804	5.68528	7.47815	4.05909	8.62538	6.77127	7.94434	6.56141	5.78986	1.8582	5.81189	6.45225	0.997964	4.9263	4.83889	5.88795	4.90051	3.50623	3.02183	2.73697	1.65198	#N/A	#N/A	#N/A	#N/A	0.395703	0.190175	#N/A	#N/A	0.450375	0.213058	0.383859	#N/A	0.440413	0.293229	#N/A	0.408893	#N/A	6.28258	1.09503	3.51315	7.62167	4.57003	4.13817	5.80389	3.76115	4.61978	1.26889	5.24277	7.03072	54	ENSG00000151320	AKAP6	protein_coding	A-kinase anchoring protein 6 [Source:HGNC Symbol;Acc:HGNC:376]
RIF1	3.12074	4.31481	6.14543	5.17869	5.218	6.21463	5.92535	4.61903	6.20857	0.777427	4.73609	2.89825	3.81015	4.92838	4.25329	4.5455	4.22234	4.65602	4.84809	6.87431	5.1202	5.46358	1.6992	4.93399	5.01836	0.905573	4.46693	5.08155	4.69774	5.80423	3.30374	3.67221	2.96742	2.14904	#N/A	#N/A	0.788967	#N/A	0.297472	#N/A	#N/A	#N/A	0.211554	0.172722	0.2654	#N/A	0.210772	#N/A	0.449192	0.465078	#N/A	6.76701	4.39927	5.04128	7.09091	5.71181	8.86759	7.97928	5.69865	5.35356	1.82277	4.70803	5.63299	54	ENSG00000080345	RIF1	protein_coding	replication timing regulatory factor 1 [Source:HGNC Symbol;Acc:HGNC:23207]
KIAA1217	2.86751	6.06137	#N/A	0.658122	#N/A	0.526693	0.935894	1.88551	#N/A	#N/A	0.818751	0.628346	1.05407	4.28133	4.08991	3.38748	2.64295	4.19026	4.40809	5.64064	3.18508	4.92562	1.41495	3.85972	2.37862	1.28335	5.73833	5.58229	5.79464	4.75176	3.53316	2.2835	2.7979	1.72198	#N/A	#N/A	#N/A	0.149619	0.374905	0.186246	#N/A	#N/A	0.390144	0.341394	0.352414	0.264363	0.380217	0.260704	0.412277	0.507521	0.191344	5.14366	1.99542	4.11625	5.92064	4.15346	4.97534	4.87516	2.14919	5.23512	1.30901	5.38283	5.78062	54	ENSG00000120549	KIAA1217	protein_coding	KIAA1217 [Source:HGNC Symbol;Acc:HGNC:25428]
FILIP1	3.00318	7.38295	3.86013	3.45126	4.00471	5.27762	4.72545	4.09844	4.51328	0.618151	3.4467	1.58961	2.34789	2.12032	1.68696	2.45062	3.00571	2.02537	2.04153	3.06061	1.75907	2.71492	1.09854	2.90236	2.14359	1.12671	5.40101	5.1335	5.99601	5.12097	3.28709	3.23668	2.88423	1.86949	#N/A	#N/A	#N/A	#N/A	0.326238	#N/A	#N/A	#N/A	0.309406	0.207843	0.307807	#N/A	0.322328	0.220553	0.395784	0.340393	#N/A	1.57997	0.766342	2.22478	2.60197	2.03059	3.38322	2.98222	2.28149	2.0954	0.928368	5.25963	6.22188	54	ENSG00000118407	FILIP1	protein_coding	filamin A interacting protein 1 [Source:HGNC Symbol;Acc:HGNC:21015]
HSPB7	4.4727	6.22881	9.50982	7.05706	6.24942	8.5054	5.34936	9.9433	5.99446	1.7751	7.26892	2.88239	5.76847	12.2173	10.4074	10.5437	9.72274	9.49136	7.85035	6.60887	7.59505	7.94949	3.12473	7.22205	7.92555	1.22792	7.2775	8.45576	8.49839	4.9071	6.66506	7.1562	5.20738	3.54107	#N/A	#N/A	0.957456	#N/A	#N/A	#N/A	#N/A	#N/A	1.01104	0.619689	1.00244	#N/A	1.23112	0.648228	1.86706	1.89491	#N/A	9.33089	6.55858	6.51312	8.2863	7.76838	6.58694	5.59868	8.15283	5.95645	2.85482	8.32365	7.34357	54	ENSG00000173641	HSPB7	protein_coding	heat shock protein family B (small) member 7 [Source:HGNC Symbol;Acc:HGNC:5249]
ARPP21	3.19493	5.52608	8.16239	6.66894	6.76111	7.81088	6.20509	6.08017	5.28967	0.563126	3.7939	1.4241	5.00742	9.98554	8.22589	9.22548	6.3461	8.16755	6.42251	9.70171	7.75032	5.68501	1.97658	7.09585	8.51502	1.17577	6.89047	6.48707	6.71879	7.69387	5.72614	4.66829	3.98252	2.18878	#N/A	#N/A	#N/A	#N/A	0.352141	0.167183	#N/A	#N/A	0.45697	#N/A	0.354972	#N/A	0.316021	0.295302	0.469696	0.275179	#N/A	11.003	6.35621	6.17877	8.21066	6.48122	9.39462	7.43398	6.10139	5.70227	1.63319	7.38534	10.3334	54	ENSG00000172995	ARPP21	protein_coding	cAMP regulated phosphoprotein 21 [Source:HGNC Symbol;Acc:HGNC:16968]
#269934	4.44133	7.26981	7.17254	6.02858	6.64509	5.93459	5.72159	5.13996	6.00617	0.823355	4.96703	2.23538	4.83972	8.64011	6.32446	7.50422	5.5605	7.76038	5.44173	8.31138	9.07703	7.36714	1.81328	8.93596	5.82608	0.960193	5.58515	6.2991	6.85234	6.47535	5.78413	4.47039	4.29528	2.71514	#N/A	#N/A	0.786215	#N/A	0.225741	0.162899	#N/A	#N/A	0.135165	0.335304	#N/A	#N/A	0.16922	#N/A	0.936201	0.346337	#N/A	7.87068	5.2244	5.12406	9.85762	7.26654	7.89514	7.80173	6.56252	7.41684	2.06651	5.49056	6.53064	54	ENSG00000269934		lncRNA	novel transcript, antisense to OBSCN
TMEM161B-DT	1.92442	4.41459	5.84482	4.07483	5.82812	7.25522	5.2525	3.47274	4.93107	0.619154	4.13142	1.73963	3.44378	4.87286	3.89179	4.32864	3.84398	4.32836	4.33737	5.4855	4.3231	5.306	1.61395	4.56485	4.12974	0.982898	3.37273	3.77264	3.48931	3.07471	2.98204	2.88197	2.68179	1.53678	#N/A	#N/A	#N/A	0.149332	0.223971	#N/A	#N/A	#N/A	#N/A	0.374727	0.228191	0.237471	#N/A	#N/A	0.624265	0.481275	0.250944	5.29469	3.29711	4.09597	6.99892	5.82597	5.99412	7.69855	4.44695	6.48603	1.67023	3.99769	5.32192	54	ENSG00000247828	TMEM161B-DT	lncRNA	TMEM161B divergent transcript [Source:HGNC Symbol;Acc:HGNC:43839]
OSBPL9	1.73026	2.17939	3.01975	2.45254	3.46129	3.88886	3.15309	2.44381	3.65565	0.676621	3.15293	1.06938	2.1267	1.39711	1.59263	1.22968	1.08155	1.61696	1.54934	2.98037	1.70547	1.81283	0.867262	2.01148	1.58493	0.899681	2.13534	1.98231	2.83684	1.2731	1.41407	1.91627	1.30226	0.806878	#N/A	#N/A	#N/A	#N/A	0.334432	#N/A	#N/A	#N/A	0.432814	0.268877	0.332074	#N/A	0.459559	0.227874	0.722839	0.381837	#N/A	1.99941	1.29526	1.81737	3.10845	2.58064	3.50141	3.40998	2.47552	2.61224	0.738209	2.76296	3.00972	54	ENSG00000117859	OSBPL9	protein_coding	oxysterol binding protein like 9 [Source:HGNC Symbol;Acc:HGNC:16386]
PACRG	2.9103	3.074	5.64182	4.46245	4.6015	5.27981	4.83311	3.41646	3.77188	0.831149	3.69061	1.90723	2.73144	3.98709	4.72647	3.23203	2.97463	3.69478	3.12072	6.89109	4.1373	3.10736	1.5044	3.94173	3.72932	2.0232	3.17981	4.97898	5.12099	3.08361	2.97267	2.76955	2.94034	1.91236	#N/A	#N/A	#N/A	#N/A	0.856119	0.359709	#N/A	#N/A	1.25369	0.723856	0.870162	#N/A	0.839838	0.664913	#N/A	1.1323	#N/A	5.21791	3.42276	3.07172	6.2824	4.02575	6.27951	4.55351	3.89233	5.9119	1.80562	4.04338	3.82323	54	ENSG00000112530	PACRG	protein_coding	parkin coregulated [Source:HGNC Symbol;Acc:HGNC:19152]
AOPEP	1.60189	2.78111	1.41342	0.720749	1.57809	2.41993	1.86333	1.42463	2.36516	0.51969	2.25112	#N/A	1.16148	2.53688	1.93176	1.89821	1.42027	2.83914	2.4274	3.93719	2.45674	2.76911	1.00936	2.60141	1.97467	0.833888	2.56465	2.80737	3.08649	2.33511	0.223321	#N/A	0.388158	#N/A	#N/A	#N/A	0.218706	0.17076	0.20767	#N/A	#N/A	#N/A	0.202014	0.282338	0.227332	0.220614	0.24792	0.215523	0.448183	0.301652	#N/A	1.52166	0.584704	0.883764	2.29007	2.1848	2.55938	2.3877	1.48004	1.69887	0.657471	3.17846	3.02192	54	ENSG00000148120	AOPEP	protein_coding	aminopeptidase O (putative) [Source:HGNC Symbol;Acc:HGNC:1361]
MYF6	3.33027	4.18535	12.1971	9.91229	7.04068	8.97952	6.38237	6.10654	5.92661	0.925848	7.48821	2.31252	5.83786	8.54956	7.03114	8.2893	9.34595	9.46687	7.98093	6.90553	7.69625	8.35394	2.41664	7.5059	7.81863	1.44591	6.08357	6.3263	5.67233	4.65958	3.28008	3.22082	2.45799	1.48622	0.341033	#N/A	1.22896	0.307725	#N/A	#N/A	0.281099	#N/A	#N/A	0.452339	0.378655	#N/A	#N/A	#N/A	0.761784	0.469037	#N/A	12.3962	10.308	5.86361	8.62663	8.24146	6.5864	8.90671	6.24845	6.29623	2.60947	6.5481	7.61547	54	ENSG00000111046	MYF6	protein_coding	myogenic factor 6 [Source:HGNC Symbol;Acc:HGNC:7566]
SLC35F1	3.52017	2.88964	#N/A	1.94791	#N/A	0.75067	2.90654	3.60212	2.24148	1.10642	2.1432	#N/A	#N/A	5.56536	3.66318	4.94803	2.84587	6.34422	6.98034	6.05189	6.77602	4.6542	2.27323	6.80775	3.05674	0.987431	5.00004	4.75795	4.51592	#N/A	3.05651	4.69525	2.58996	2.83876	0.646216	2.0977	2.35826	1.14283	2.50888	1.07752	0.877036	#N/A	3.1963	2.30936	2.59555	0.987341	3.06504	1.98403	#N/A	3.85697	#N/A	2.38966	1.30346	#N/A	3.23341	2.53624	3.29508	2.45462	0.725109	2.54444	1.45113	2.70714	3.28875	54	ENSG00000196376	SLC35F1	protein_coding	solute carrier family 35 member F1 [Source:HGNC Symbol;Acc:HGNC:21483]
BCO2	2.56675	6.68001	7.304	5.10861	5.45793	7.31013	5.5604	3.86095	4.46475	1.0097	4.59773	1.96836	3.63246	4.83381	3.66292	4.03914	2.3849	4.30422	3.85539	7.59498	3.21431	4.98242	1.64881	4.10456	4.03657	1.22013	3.32402	3.41509	3.51912	2.95477	3.6532	3.45498	3.01296	1.84238	#N/A	#N/A	#N/A	#N/A	0.453036	#N/A	#N/A	#N/A	0.498472	0.444644	0.367518	#N/A	0.385893	0.313969	1.01497	0.697088	#N/A	6.13538	3.57685	4.64837	5.22694	8.72344	4.42417	4.74558	4.25763	4.06245	1.5547	4.15159	5.95741	54	ENSG00000197580	BCO2	protein_coding	beta-carotene oxygenase 2 [Source:HGNC Symbol;Acc:HGNC:18503]
GOT1	3.13073	6.28782	9.46073	7.28844	9.17308	6.74892	4.46225	5.90826	8.31544	1.06511	7.62104	3.45149	6.09804	10.0113	7.03467	10.629	7.09253	9.65073	8.06201	7.03727	7.66393	8.23329	2.6396	7.78204	8.00656	0.992006	4.98905	6.7289	8.60373	5.09621	7.44352	3.98607	5.40427	3.46598	#N/A	#N/A	0.745389	#N/A	0.577372	0.294199	#N/A	#N/A	#N/A	0.323229	0.427403	#N/A	#N/A	#N/A	0.944592	0.659334	0.261866	10.181	6.61572	5.85467	8.66242	8.338	6.88907	8.60119	8.34326	6.23725	2.61045	6.68223	5.84582	54	ENSG00000120053	GOT1	protein_coding	glutamic-oxaloacetic transaminase 1 [Source:HGNC Symbol;Acc:HGNC:4432]
#237019	4.54515	3.84816	5.51828	4.15486	4.41968	6.97989	4.46855	3.90361	5.11133	1.34343	3.01493	1.48173	4.1703	3.42493	4.4284	4.81264	4.36498	2.87814	3.32784	2.5226	5.70556	2.93025	1.24423	2.40562	2.75788	#N/A	3.97847	4.0406	6.70432	1.60246	#N/A	#N/A	#N/A	#N/A	0.973948	1.38565	0.919955	0.830879	0.689705	1.09036	1.13108	#N/A	0.540543	0.905364	#N/A	#N/A	#N/A	0.45993	1.17178	0.448154	0.459526	6.01415	2.55937	6.70765	4.03344	3.49179	4.71352	4.43906	6.35963	2.01825	0.884704	4.52498	5.08419	54	ENSG00000237019		lncRNA	novel transcript
UBE2D1	2.55866	4.89999	8.28105	5.10885	5.60245	7.16453	5.97384	4.48341	5.41298	0.755065	4.75972	2.33579	4.11053	7.41749	6.38361	7.63113	5.55415	6.82007	5.16045	7.68601	6.31237	8.6823	2.27839	8.15651	5.92817	0.867502	4.92697	4.43091	5.22174	5.84244	5.43975	8.12319	4.01302	2.41443	#N/A	#N/A	0.349376	#N/A	0.474095	#N/A	#N/A	#N/A	0.382761	0.33879	0.365521	#N/A	0.406666	0.263675	#N/A	0.662915	#N/A	9.71414	4.13507	4.70909	9.22466	6.67429	7.28559	9.17607	5.21439	6.77856	1.58176	5.02074	5.25057	54	ENSG00000072401	UBE2D1	protein_coding	ubiquitin conjugating enzyme E2 D1 [Source:HGNC Symbol;Acc:HGNC:12474]
CCSER2	1.25709	1.156	0.920523	0.402504	0.980258	1.39328	1.26641	1.26993	2.46684	0.449925	1.99129	0.635558	0.942107	0.819509	0.633847	0.841964	0.846541	0.973446	0.806718	2.49604	0.973822	1.07731	0.653426	1.29489	1.17783	0.49813	1.31286	1.64195	1.20451	1.43643	0.711995	#N/A	0.456932	0.510926	0.204829	#N/A	0.349661	#N/A	0.376007	#N/A	#N/A	#N/A	0.302799	0.32367	0.341871	0.377855	0.368639	0.357605	0.533762	0.399816	#N/A	0.963064	0.734781	1.17672	1.84292	2.07307	2.56	2.35984	1.2575	2.20255	0.635718	#N/A	#N/A	54	ENSG00000107771	CCSER2	protein_coding	coiled-coil serine rich protein 2 [Source:HGNC Symbol;Acc:HGNC:29197]
VPS13A	1.33429	2.4644	2.32014	1.8684	2.28075	2.62804	2.22178	1.45978	3.18219	0.484683	2.51192	1.03798	1.84908	2.85187	2.32081	2.49975	2.56074	2.96559	2.51679	4.90045	3.07971	3.53484	1.03105	2.99985	2.71925	1.00254	2.71142	3.458	3.20049	1.69444	1.4767	1.55692	1.49431	1.08304	#N/A	#N/A	#N/A	#N/A	0.342853	#N/A	#N/A	#N/A	0.403597	0.263306	0.328898	#N/A	0.278005	0.192341	0.569835	0.449461	#N/A	3.04022	2.12646	2.32412	3.74212	3.46722	3.85314	4.24766	2.47651	3.10424	1.04124	1.84382	1.89852	54	ENSG00000197969	VPS13A	protein_coding	vacuolar protein sorting 13 homolog A [Source:HGNC Symbol;Acc:HGNC:1908]
PDLIM1	2.25411	6.17418	0.542764	#N/A	0.729506	#N/A	0.798851	1.00769	1.02419	1.6479	2.26994	1.79355	0.794211	5.89696	5.4053	5.29022	4.52545	5.26273	5.74774	6.76115	5.55771	4.06206	3.38601	5.22834	3.79117	2.20967	4.47704	5.52021	5.04554	4.31314	5.72076	4.09518	5.63903	3.45783	#N/A	#N/A	1.56045	#N/A	3.12286	#N/A	#N/A	#N/A	5.89717	2.46113	3.75854	0.881937	5.29899	1.53445	1.83124	6.58146	#N/A	2.0185	2.04929	1.66094	1.58168	1.54911	3.09647	2.42681	1.48405	2.63394	1.4139	5.48929	5.39108	54	ENSG00000107438	PDLIM1	protein_coding	PDZ and LIM domain 1 [Source:HGNC Symbol;Acc:HGNC:2067]
DGLUCY	1.37251	1.25449	1.79076	1.24846	1.8771	2.55118	1.84129	1.42367	3.02727	0.353961	3.54298	1.25414	1.74045	2.63558	2.47751	2.46341	2.50321	2.83364	2.45225	4.27394	2.09109	3.83763	0.937028	2.33536	2.04879	#N/A	0.92813	1.37378	0.729217	0.950564	1.64966	1.64325	1.45682	1.19069	#N/A	#N/A	#N/A	0.189389	0.243088	#N/A	#N/A	#N/A	0.334727	0.343881	0.40544	#N/A	0.354337	0.282272	0.840744	0.469667	#N/A	2.7607	2.24211	2.30331	3.4174	2.88633	3.86075	3.68297	2.07098	2.11235	1.19539	1.38663	1.36738	54	ENSG00000133943	DGLUCY	protein_coding	D-glutamate cyclase [Source:HGNC Symbol;Acc:HGNC:20498]
OTUD1	2.68827	#N/A	2.38673	2.0895	1.97016	2.48843	2.62525	2.72243	3.84162	1.57976	1.66727	1.89016	1.73963	3.68436	4.12902	4.72935	4.42139	3.8433	2.4345	#N/A	4.4097	3.17277	2.32507	1.955	5.32734	0.977698	2.32548	3.80387	3.20892	#N/A	2.75571	2.30795	3.29208	2.00427	#N/A	#N/A	2.06524	#N/A	2.5669	0.548332	0.374364	#N/A	3.79942	1.97057	3.25791	1.3509	3.71329	2.1807	#N/A	5.74245	#N/A	4.12586	3.81771	4.11191	1.66249	1.75864	3.35543	3.25298	5.41437	1.99255	3.36049	1.69111	2.28505	54	ENSG00000165312	OTUD1	protein_coding	OTU deubiquitinase 1 [Source:HGNC Symbol;Acc:HGNC:27346]
TWF2	3.4508	3.07036	7.60559	7.19278	6.33273	4.17957	5.34748	5.20531	5.62226	2.81158	3.8869	2.27895	7.08281	9.85592	8.03414	7.94344	6.34955	6.79186	5.15904	3.75774	4.82557	3.45483	2.58896	3.85058	4.65905	#N/A	3.76489	3.08363	3.26043	#N/A	5.17443	4.47597	4.47584	2.47508	#N/A	#N/A	1.93676	#N/A	1.55733	#N/A	#N/A	#N/A	2.43818	1.59397	3.30479	1.27509	2.80813	1.79219	1.45579	4.12542	#N/A	9.88558	5.66392	5.82277	3.74067	4.78496	2.87031	5.99451	5.41879	2.84936	2.86768	3.78371	3.08748	54	ENSG00000247596	TWF2	protein_coding	twinfilin actin binding protein 2 [Source:HGNC Symbol;Acc:HGNC:9621]
P4HA1	1.43662	2.22447	3.09032	2.68963	2.87984	3.72543	2.84496	2.42968	3.69685	0.632394	2.74706	1.40165	1.90478	1.0688	1.40383	1.32535	1.14464	1.09757	1.19358	1.94288	1.51821	1.42203	0.759774	1.62624	1.4004	0.941797	1.1941	2.00987	1.68882	1.37754	1.79817	1.39985	1.65751	1.36603	#N/A	#N/A	#N/A	#N/A	0.715581	#N/A	#N/A	#N/A	0.994166	0.729385	0.992057	#N/A	0.93361	0.467957	0.486906	1.14581	#N/A	1.81497	2.18303	1.9272	2.98701	2.32172	2.78594	3.17669	1.90064	2.18763	1.1034	2.55161	2.81746	54	ENSG00000122884	P4HA1	protein_coding	prolyl 4-hydroxylase subunit alpha 1 [Source:HGNC Symbol;Acc:HGNC:8546]
MRPS36#134056	2.50883	2.81271	6.52876	5.83773	7.08195	6.62659	6.09328	4.34453	5.85193	1.40417	5.37138	2.57522	3.0506	5.39794	3.50268	3.53908	3.50624	4.67857	5.45392	4.23296	3.74198	5.68528	1.6211	5.27872	2.26272	#N/A	2.80857	4.17573	3.55033	2.73508	3.9975	2.59289	2.8243	1.33432	#N/A	#N/A	1.59987	#N/A	1.2503	#N/A	#N/A	#N/A	0.816564	0.700052	1.1412	#N/A	0.757205	0.500265	#N/A	1.15249	0.368327	3.99529	3.33934	2.23084	2.64842	5.88421	4.52678	3.61455	3.57501	3.89192	1.98654	6.76208	3.07308	54	ENSG00000134056	MRPS36	protein_coding	mitochondrial ribosomal protein S36 [Source:HGNC Symbol;Acc:HGNC:16631]
#286191	3.37028	3.09419	7.66207	5.59996	4.8299	6.2483	5.74081	4.24869	2.83452	0.91921	1.92364	#N/A	3.62278	6.21188	5.58774	8.33328	5.14897	7.25406	3.33337	4.16784	5.1667	5.37808	1.33356	4.47968	5.36505	1.39769	5.19341	4.16393	6.16731	2.01041	4.94441	4.89106	4.47435	1.73865	0.657084	1.86242	0.707108	0.792822	0.714034	0.982637	0.779624	#N/A	0.683516	#N/A	#N/A	#N/A	#N/A	0.579631	#N/A	#N/A	#N/A	7.17644	4.66055	3.42549	6.08933	3.61732	3.01985	5.95903	5.52391	3.09919	1.01917	2.73074	4.79531	54	ENSG00000286191		lncRNA	novel transcript
#237174	2.13583	3.58748	3.36984	3.59658	3.36818	4.36843	2.90993	3.77814	3.53293	1.0238	2.83734	1.65584	2.27315	2.19945	1.62558	2.20889	3.20165	1.70579	1.4309	2.1617	1.67905	1.67947	1.38969	3.0751	2.01691	0.951851	7.61256	6.69196	4.78682	3.14812	3.36987	4.0061	3.14798	2.82618	#N/A	#N/A	0.791661	#N/A	0.581014	0.28871	#N/A	#N/A	0.502481	0.486735	#N/A	#N/A	0.573419	0.424374	#N/A	0.54545	#N/A	1.80939	0.890524	2.24603	1.69371	2.22255	4.71348	2.88075	2.79485	2.50559	1.05945	2.98168	4.96277	54	ENSG00000237174		lncRNA	novel transcript
#225315	2.5751	3.15655	5.05716	4.73249	6.59619	3.50416	2.6307	4.00095	3.44295	0.70585	2.75446	1.88227	3.82998	9.98965	6.24419	6.20383	4.87476	7.05856	5.25475	4.01774	4.99582	5.17842	1.84719	3.93744	5.31149	1.49838	5.04593	5.88232	5.95912	2.11106	5.06732	4.64912	3.99919	2.69907	#N/A	#N/A	0.820527	#N/A	1.20066	#N/A	#N/A	#N/A	1.84036	1.30236	1.38283	#N/A	1.48076	0.581902	#N/A	2.7387	#N/A	6.43126	4.70434	4.18439	5.75173	4.8596	3.23918	5.67243	3.78341	2.43331	1.60745	5.41771	4.48422	54	ENSG00000225315		lncRNA	novel transcript, antisense to MYOM3
#287580	1.88385	3.62973	2.05231	2.36065	2.69226	2.34232	2.53145	2.00617	2.82587	0.895055	2.4428	1.90105	1.94415	1.37305	2.18312	1.36054	1.86323	1.80309	0.90553	2.32364	1.711	2.13502	1.46252	1.4095	1.92001	0.864561	2.34506	2.41139	3.11041	#N/A	1.46704	#N/A	1.13627	#N/A	#N/A	1.49996	1.18415	#N/A	0.610151	0.446299	#N/A	#N/A	0.715653	0.516908	0.818021	#N/A	0.648519	0.519571	#N/A	0.787109	0.497369	2.21831	2.27487	2.88373	1.93151	2.62738	2.74373	2.99336	2.14023	2.35803	1.12867	1.34228	1.90237	54	ENSG00000287580		lncRNA	novel transcript, antisense to ZNF138
ST3GAL1	0.891616	2.37303	0.994324	0.930881	1.23526	1.2882	1.49533	1.17437	1.51037	0.625909	1.43578	0.933155	1.57672	4.77268	3.17695	3.67115	3.7287	4.71414	4.3029	8.1805	3.90173	4.64262	1.36382	4.09722	2.66825	#N/A	0.867534	0.851819	1.01884	1.76759	1.92142	1.9541	1.61633	1.38899	#N/A	#N/A	#N/A	#N/A	0.398651	#N/A	#N/A	#N/A	0.581674	0.573259	0.625159	#N/A	0.483968	0.326371	0.524579	0.775745	0.435737	6.30921	3.40525	3.7378	6.23613	4.63676	4.29789	5.57443	3.54596	5.57544	1.49371	0.768675	1.51129	54	ENSG00000008513	ST3GAL1	protein_coding	ST3 beta-galactoside alpha-2,3-sialyltransferase 1 [Source:HGNC Symbol;Acc:HGNC:10862]
IL1R1	1.21017	2.57883	2.21874	2.75714	2.27978	2.68975	2.42889	#N/A	2.6354	0.602102	2.5772	1.62787	1.6707	5.20195	3.2719	3.29378	4.82864	4.59161	4.95934	5.12862	3.50508	3.74146	1.30843	4.52518	2.19537	0.994178	3.01981	2.66176	1.39098	1.85827	2.6302	2.1802	2.19582	1.65313	#N/A	#N/A	#N/A	#N/A	0.383578	0.250933	#N/A	#N/A	0.386879	0.311336	0.455546	#N/A	0.312274	0.267839	0.773713	0.405511	#N/A	1.32296	1.54756	1.90275	1.89938	1.64485	3.07636	2.25522	1.92131	2.28799	0.562047	4.31667	4.27207	54	ENSG00000115594	IL1R1	protein_coding	interleukin 1 receptor type 1 [Source:HGNC Symbol;Acc:HGNC:5993]
CNNM4	1.50068	1.2191	4.83385	3.50088	3.94044	4.16578	2.86956	3.13905	4.31184	0.849696	3.05683	1.32195	2.60348	2.75113	2.63051	2.35444	2.03986	2.70936	2.12012	3.46358	2.09074	2.36465	1.05086	2.30058	3.12789	#N/A	1.42364	1.53152	2.1599	#N/A	2.38806	3.08871	1.91162	1.77444	#N/A	#N/A	#N/A	#N/A	0.287882	0.219149	#N/A	#N/A	0.387337	0.356679	0.407293	0.656287	0.418055	0.263707	0.630233	0.624284	#N/A	3.56449	2.28082	2.25384	3.60751	3.55127	5.87617	4.85932	2.65041	3.3306	1.44279	2.34602	2.62514	54	ENSG00000158158	CNNM4	protein_coding	cyclin and CBS domain divalent metal cation transport mediator 4 [Source:HGNC Symbol;Acc:HGNC:105]
RSPO3	2.55682	5.40844	8.1093	4.4766	5.42346	7.92405	5.63406	3.99982	7.12592	1.47566	6.60594	3.87546	4.10294	7.54321	5.87345	6.00395	3.96691	5.77291	7.69728	6.29937	5.04846	7.16469	2.15538	3.81968	7.57749	2.10364	5.55557	7.96867	8.051	4.4373	5.55957	3.76871	3.35573	2.74322	#N/A	#N/A	0.444109	#N/A	1.70947	#N/A	#N/A	#N/A	2.37281	1.34499	2.23817	#N/A	1.95041	0.778176	#N/A	3.84646	#N/A	9.26634	6.13413	5.87504	7.78408	4.61469	5.56849	7.58078	7.38995	4.86637	2.26064	5.80905	6.84138	54	ENSG00000146374	RSPO3	protein_coding	R-spondin 3 [Source:HGNC Symbol;Acc:HGNC:20866]
TMEM131	0.891396	0.999578	1.27819	1.14197	1.63523	2.13917	1.41498	1.1664	2.43738	0.332163	2.08124	0.689228	1.38574	1.70089	1.33548	1.6515	1.4415	1.75661	1.60172	3.23491	2.0939	2.37911	0.7262	2.22751	1.93294	0.540813	1.46632	1.52564	1.20297	1.66756	1.37419	1.50487	1.24012	0.688323	#N/A	#N/A	#N/A	#N/A	0.314828	#N/A	#N/A	#N/A	0.382198	0.210767	0.413119	#N/A	0.438033	0.225771	0.771138	0.494974	#N/A	1.44075	0.68931	1.48528	2.20381	1.79191	2.17808	2.97726	1.36053	1.7345	0.731502	1.71676	1.15925	54	ENSG00000075568	TMEM131	protein_coding	transmembrane protein 131 [Source:HGNC Symbol;Acc:HGNC:30366]
SLC25A21	1.36532	4.86327	4.37812	3.94393	3.98267	3.83344	2.61441	3.40656	3.09902	0.617082	2.3819	#N/A	2.03599	2.41184	1.63829	1.8325	1.30244	2.37683	2.094	3.40946	4.83119	1.93545	1.43106	1.69856	2.21204	1.98497	4.07752	4.93737	3.66992	3.82859	1.79671	2.41089	2.51464	1.66812	#N/A	#N/A	#N/A	#N/A	0.598952	0.287294	#N/A	#N/A	0.598174	0.403961	0.475364	#N/A	0.415205	0.310848	#N/A	0.876665	0.573508	1.45021	1.47969	2.41887	3.58424	1.24676	2.23762	2.47545	1.59371	1.90578	0.853702	3.0435	6.48179	54	ENSG00000183032	SLC25A21	protein_coding	solute carrier family 25 member 21 [Source:HGNC Symbol;Acc:HGNC:14411]
NCEH1	1.36971	2.33085	1.05728	1.04104	1.291	1.93133	1.36004	1.0086	3.19715	0.751275	1.42471	0.822039	1.53787	2.09642	0.970593	2.02815	1.45982	1.86077	2.08853	2.60788	1.88061	1.7137	0.948812	2.53268	1.73357	#N/A	#N/A	#N/A	#N/A	#N/A	1.25999	0.93668	0.991735	1.14397	0.266178	#N/A	0.293456	0.376148	1.01751	0.462537	0.317397	#N/A	1.07196	0.794542	1.21059	#N/A	0.907027	0.652516	#N/A	1.37159	0.40642	1.49712	0.969177	1.33606	2.43406	2.23059	1.9404	2.74156	0.906267	1.83448	1.6014	2.42938	1.8628	54	ENSG00000144959	NCEH1	protein_coding	neutral cholesterol ester hydrolase 1 [Source:HGNC Symbol;Acc:HGNC:29260]
KLHL24	0.907146	2.03472	2.72016	2.89443	2.82809	3.09481	3.18187	2.3897	3.39154	0.567213	3.15364	1.01571	1.93237	1.75497	2.05167	1.90819	1.69892	1.97006	1.82949	3.77861	1.83537	3.16311	0.75323	2.45175	1.57361	0.501117	1.88908	2.08118	2.39188	2.65578	0.60171	0.825769	0.559014	0.529779	#N/A	#N/A	#N/A	#N/A	0.297788	#N/A	#N/A	#N/A	0.260563	0.207158	0.303564	0.314116	0.355204	0.215558	#N/A	0.368247	#N/A	2.26941	1.91752	1.97555	3.14447	3.41236	6.1986	5.5076	2.53266	2.13949	1.02928	2.92754	3.59122	54	ENSG00000114796	KLHL24	protein_coding	kelch like family member 24 [Source:HGNC Symbol;Acc:HGNC:25947]
IDI2-AS1	1.54807	3.88104	5.89452	3.64972	7.38188	7.03259	3.59912	4.16525	4.91252	0.778697	3.89951	1.95781	4.42152	8.04336	5.73002	6.84416	4.34831	5.33357	4.73292	4.97856	5.66502	6.54118	2.05338	5.69407	6.47461	1.39017	4.34985	4.98924	5.01044	2.70341	4.86734	3.05643	2.90919	1.74326	#N/A	#N/A	0.77292	#N/A	0.534759	#N/A	#N/A	#N/A	0.653204	#N/A	0.750493	#N/A	0.536476	0.535854	#N/A	1.03624	0.308297	6.89981	5.88669	7.03925	4.16536	6.48651	4.86454	5.08976	4.01501	3.89966	1.69532	4.97879	5.79758	54	ENSG00000232656	IDI2-AS1	lncRNA	IDI2 antisense RNA 1 [Source:HGNC Symbol;Acc:HGNC:30885]
PKIB	1.67244	#N/A	4.8338	3.85912	4.86486	6.43603	5.98088	3.89063	5.80842	0.637162	2.88672	1.55616	2.81828	3.43309	3.10402	2.12871	3.03499	2.93621	3.81896	1.78527	3.56243	3.66347	2.06722	2.52316	2.72394	1.41329	3.28245	1.73286	#N/A	1.51474	2.52227	4.90193	2.30417	1.40069	#N/A	#N/A	0.375604	0.564809	0.731208	0.656982	#N/A	#N/A	0.476153	0.672959	0.682984	#N/A	#N/A	0.574864	#N/A	0.642669	0.664422	4.1455	3.52433	2.65778	6.15099	3.6389	3.7651	6.0745	3.56597	3.32598	0.990292	2.20995	3.07586	54	ENSG00000135549	PKIB	protein_coding	cAMP-dependent protein kinase inhibitor beta [Source:HGNC Symbol;Acc:HGNC:9018]
#286145	1.00585	#N/A	1.26457	0.996851	1.51817	1.82008	1.4467	1.58658	1.97943	0.623655	2.08993	1.58993	1.64335	0.965227	1.63628	0.993835	1.39709	1.49803	1.32367	2.83843	1.47794	1.31587	0.930635	1.95052	1.79375	0.668527	1.95416	1.06868	0.853427	#N/A	0.790861	0.932135	0.856639	1.03778	#N/A	#N/A	0.710641	#N/A	0.347014	0.295897	#N/A	#N/A	0.323662	0.369148	0.308328	#N/A	0.362953	0.272078	0.510049	0.336687	#N/A	0.938842	1.18458	1.62799	1.07558	1.52048	3.98184	1.55373	1.68998	2.10484	0.771372	1.1291	0.974209	54	ENSG00000286145		lncRNA	novel transcript, antisense to MAP3K2
SCML1	0.925999	3.38428	2.00306	1.14682	1.71815	2.14049	1.92175	1.7287	2.92783	0.614438	2.6472	1.26597	1.62121	1.55572	1.6018	2.08004	1.99531	1.91945	1.58334	2.54512	2.06203	2.0919	1.0139	2.12065	1.35454	0.922275	1.63799	1.91533	1.68172	#N/A	#N/A	1.06122	#N/A	#N/A	#N/A	#N/A	0.525253	0.225496	0.448362	0.26851	#N/A	#N/A	0.462563	0.399146	0.456106	#N/A	0.400692	0.303116	0.586229	0.518403	0.249225	1.53897	1.61763	2.17016	1.43583	1.55095	2.97911	2.55068	1.90703	2.56922	0.931639	2.47163	5.25113	54	ENSG00000047634	SCML1	protein_coding	Scm polycomb group protein like 1 [Source:HGNC Symbol;Acc:HGNC:10580]
PREPL	0.853718	1.81072	3.41724	2.04539	3.62072	4.72898	3.01046	2.06449	3.04615	0.462554	2.78253	1.12201	1.24805	1.01971	0.875198	0.986473	0.939109	1.09751	0.817946	2.16728	0.717431	1.85096	0.610761	1.54017	1.2991	#N/A	1.87613	2.13068	1.81842	1.31124	0.597238	1.2505	0.763104	0.761529	#N/A	#N/A	0.233038	#N/A	0.436478	#N/A	#N/A	#N/A	0.469361	0.37662	0.538425	#N/A	0.542433	0.41418	0.565161	0.559748	#N/A	1.07593	1.04982	0.677131	1.77971	1.81854	3.49823	2.46841	1.36223	1.29082	0.851664	1.5824	1.53525	54	ENSG00000138078	PREPL	protein_coding	prolyl endopeptidase like [Source:HGNC Symbol;Acc:HGNC:30228]
SLC16A1-AS1	0.735628	1.75376	1.69987	1.89987	2.03828	2.17603	2.2132	1.76221	2.55568	0.606135	2.5378	0.667565	1.78593	0.741647	0.844904	0.813603	1.1395	1.03959	0.976422	1.42729	1.15681	1.19883	0.598204	1.43569	1.35888	0.768527	1.81604	1.77166	2.55665	2.32577	1.01715	0.734522	1.32686	0.691011	#N/A	#N/A	#N/A	#N/A	0.379205	#N/A	#N/A	#N/A	0.446485	0.369145	0.461209	#N/A	0.343168	0.279086	#N/A	0.606378	0.223852	1.59823	1.83106	1.23105	2.50227	2.39208	3.70332	2.37278	2.07924	2.51568	0.901991	1.63756	2.29842	54	ENSG00000226419	SLC16A1-AS1	lncRNA	SLC16A1 antisense RNA 1 [Source:HGNC Symbol;Acc:HGNC:49445]
ARGFX	1.08179	#N/A	3.6468	4.0365	3.00677	1.64061	1.1306	3.23538	0.806384	0.758476	0.678949	0.404788	1.55458	4.28055	4.78436	4.71428	2.2589	2.11439	1.42283	0.593945	0.784653	0.926978	2.96823	0.708647	0.911513	0.255032	2.94029	1.80139	2.00963	#N/A	4.99491	0.690371	3.35942	0.866565	#N/A	#N/A	1.56224	0.604898	1.04592	#N/A	0.533711	#N/A	1.50352	0.821203	1.38675	#N/A	1.13352	1.05983	#N/A	1.41754	#N/A	5.52714	5.43531	1.69984	1.40803	0.979275	0.496793	0.718914	1.09864	0.533252	1.17062	1.3972	0.86393	54	ENSG00000186103	ARGFX	protein_coding	arginine-fifty homeobox [Source:HGNC Symbol;Acc:HGNC:30146]
C12orf75	0.151001	#N/A	0.675505	1.35746	0.248548	1.02661	0.551395	0.436225	0.281615	2.53058	0.492521	0.284681	1.61497	0.339742	1.8961	0.299116	0.442432	0.253312	0.335742	0.334663	0.2185	0.247118	2.86511	0.353178	0.49651	0.360654	0.292278	0.899732	0.979152	#N/A	1.13697	0.225446	0.297918	1.04539	0.863004	0.00598136	3.93188	2.23889	5.3769	2.36403	1.97326	#N/A	8.7205	3.61874	0.109187	0.0535542	7.41818	4.33628	#N/A	0.114813	1.14273	4.67855	#N/A	#N/A	0.245741	0.458715	#N/A	0.838851	0.778308	0.366417	1.1955	#N/A	#N/A	54	ENSG00000235162	C12orf75	protein_coding	chromosome 12 open reading frame 75 [Source:HGNC Symbol;Acc:HGNC:35164]
ACYP2	0.515931	1.86086	3.59422	2.59802	3.73879	5.18794	3.40615	2.77648	4.19542	0.417739	2.88051	1.32699	2.22872	1.48847	1.34578	1.60629	1.72121	1.59327	1.28166	3.5868	1.88726	2.30134	0.908533	2.00623	2.11261	0.701139	2.16637	2.21983	2.59029	2.11753	1.36788	1.49156	1.42181	0.896824	#N/A	#N/A	#N/A	#N/A	0.370717	0.20907	#N/A	#N/A	0.28098	0.216973	0.237155	#N/A	0.201198	0.176848	#N/A	0.397314	#N/A	2.2766	1.76101	1.97681	3.87661	3.05936	4.18552	4.00135	2.50416	2.69064	1.16307	2.01797	2.19613	54	ENSG00000170634	ACYP2	protein_coding	acylphosphatase 2 [Source:HGNC Symbol;Acc:HGNC:180]
SLC43A2#167703	0.949693	#N/A	3.47728	2.95148	2.56825	3.92849	4.17936	2.96225	2.86655	0.726091	3.84306	1.01638	2.1517	4.76378	4.39127	4.04263	3.25807	3.89901	4.58297	4.98318	3.28331	3.20696	1.49259	3.16564	1.96356	#N/A	#N/A	#N/A	#N/A	#N/A	1.94289	2.14866	1.2887	1.46672	0.312321	#N/A	0.317491	0.551959	0.776864	0.423619	0.417869	#N/A	1.06219	0.462261	0.731175	#N/A	0.680484	0.693894	1.00317	0.670073	0.774191	3.89814	2.21592	2.54311	3.66476	2.39946	4.80094	3.4565	2.29887	2.59212	1.2782	2.68853	3.34046	54	ENSG00000167703	SLC43A2	protein_coding	solute carrier family 43 member 2 [Source:HGNC Symbol;Acc:HGNC:23087]
ETFDH	#N/A	3.6331	4.5501	2.57714	3.99841	3.45256	4.02183	2.48358	4.73057	0.585798	3.29475	1.74889	2.1129	1.35274	1.55999	1.44227	1.27372	1.57349	1.5836	3.50566	1.31189	2.04334	0.746689	2.34084	1.95807	0.973686	2.34176	2.59172	2.98155	3.23103	1.13126	1.05858	1.14394	0.894264	#N/A	#N/A	0.397422	0.200623	0.437081	#N/A	#N/A	#N/A	0.433368	0.383008	0.497286	#N/A	0.382284	0.326712	#N/A	0.670953	#N/A	1.63766	1.1482	1.57414	1.96472	2.969	4.02267	3.06785	1.99211	1.59266	0.875251	2.20706	2.66597	54	ENSG00000171503	ETFDH	protein_coding	electron transfer flavoprotein dehydrogenase [Source:HGNC Symbol;Acc:HGNC:3483]
CLIP4	#N/A	2.33486	7.62256	4.86983	5.82717	6.0353	4.92966	5.08995	6.00415	0.722467	3.60902	1.69616	4.06877	1.55983	1.29292	1.15404	1.07624	1.88334	1.77815	2.45181	1.36534	2.44885	0.800298	1.76232	2.55571	0.691643	1.92042	3.1714	2.4403	2.50873	0.761407	0.92935	0.802248	0.503809	#N/A	#N/A	0.279121	#N/A	0.471613	#N/A	#N/A	#N/A	0.491695	0.324217	0.505893	#N/A	0.341148	0.298076	0.600795	0.526446	#N/A	6.36046	2.83817	3.00118	9.11929	5.44666	7.12977	9.13791	4.2738	4.77416	1.74352	1.96306	2.66983	54	ENSG00000115295	CLIP4	protein_coding	CAP-Gly domain containing linker protein family member 4 [Source:HGNC Symbol;Acc:HGNC:26108]
WBP4	#N/A	2.93498	2.69909	1.87112	3.26123	3.1177	2.80371	1.98638	4.14666	0.824854	3.19694	1.67272	1.64516	1.57776	1.51007	1.51975	1.41955	1.25931	1.98262	2.75971	1.73809	1.76418	0.99573	1.9011	1.97667	0.968456	2.41258	2.59926	2.54007	2.9801	1.39771	1.70123	1.019	1.06251	#N/A	#N/A	0.455964	#N/A	0.557211	#N/A	#N/A	#N/A	0.606983	0.406911	0.668654	0.409076	0.686752	0.458442	#N/A	0.769739	#N/A	2.72273	1.57277	2.19615	3.34966	2.85585	3.32496	3.8604	2.45573	2.98326	1.04987	2.66525	3.19174	54	ENSG00000120688	WBP4	protein_coding	WW domain binding protein 4 [Source:HGNC Symbol;Acc:HGNC:12739]
ANKRD28	#N/A	1.87843	1.52994	1.20548	1.83518	2.48445	1.74489	1.03566	2.5472	0.701363	1.91654	0.752194	1.45769	0.829271	0.891529	0.646138	1.25491	0.842896	0.60732	1.27702	0.568847	1.24584	0.375526	1.23033	1.30041	0.912895	2.47699	2.31274	2.50693	#N/A	0.769097	0.971191	0.704487	1.05139	#N/A	#N/A	#N/A	#N/A	0.505564	0.204317	#N/A	#N/A	0.619852	0.454581	0.454071	#N/A	0.425899	0.187943	0.677843	0.490518	0.192945	2.97135	2.28199	2.34843	4.29188	3.15759	4.15002	4.45079	2.60004	1.94998	0.637074	0.63509	1.39013	54	ENSG00000206560	ANKRD28	protein_coding	ankyrin repeat domain 28 [Source:HGNC Symbol;Acc:HGNC:29024]
HSDL2-AS1	#N/A	2.48933	3.28991	2.77057	2.9615	4.14155	2.62081	2.85463	3.61938	0.866196	2.38208	1.86364	2.30851	2.88982	3.35963	2.50233	1.92163	3.42531	3.1343	4.38871	2.21803	3.41953	1.56433	2.28362	2.34424	1.07932	2.70936	1.79256	3.49713	1.60497	1.91129	2.22274	1.30833	1.8059	#N/A	#N/A	0.732268	#N/A	0.407175	0.346274	#N/A	#N/A	0.339597	#N/A	0.383779	#N/A	0.301843	0.373785	#N/A	0.544467	0.398089	1.96638	0.745916	1.09052	2.28305	2.2177	2.52461	2.85571	3.90459	2.80103	1.36537	3.80265	3.71	54	ENSG00000230185	HSDL2-AS1	lncRNA	HSDL2 antisense RNA 1 [Source:HGNC Symbol;Acc:HGNC:31438]
CLIC6	#N/A	0.502112	6.60029	3.8157	5.07631	0.836873	4.83259	4.43801	1.91527	2.23912	1.71308	1.1874	2.8244	4.15147	3.68241	2.49757	3.81539	4.54408	5.21437	3.23394	3.37566	2.07308	1.70636	1.58527	2.47369	0.184233	5.62232	0.944606	0.992837	#N/A	#N/A	#N/A	#N/A	#N/A	3.269	0.0412217	1.56734	2.63666	2.90452	1.59145	1.3159	#N/A	4.84698	4.65923	4.34021	1.71078	4.08738	2.28555	#N/A	4.78521	1.26874	4.42439	2.96335	1.12553	4.46443	3.05313	1.32762	3.30072	3.82336	#N/A	2.73969	0.576892	0.732648	54	ENSG00000159212	CLIC6	protein_coding	chloride intracellular channel 6 [Source:HGNC Symbol;Acc:HGNC:2065]
GPAM	#N/A	2.22436	4.75352	2.77315	5.06072	7.38023	3.09239	3.08922	6.79652	0.750479	4.23519	#N/A	2.14798	3.00742	2.34576	2.52029	2.06241	2.44129	1.50952	2.14262	3.09259	2.63279	0.964684	2.71498	1.71967	0.794808	2.99155	2.48025	2.44908	1.80555	1.91803	2.12845	1.32342	0.977366	#N/A	#N/A	0.940115	0.641787	1.48216	0.591596	#N/A	#N/A	1.59837	1.06266	1.34882	0.745212	1.28298	1.03917	#N/A	1.91683	#N/A	2.6116	1.34104	1.47549	3.36237	2.65798	3.20782	2.72019	1.78143	1.63516	#N/A	2.61988	2.58136	54	ENSG00000119927	GPAM	protein_coding	glycerol-3-phosphate acyltransferase, mitochondrial [Source:HGNC Symbol;Acc:HGNC:24865]
FAM83B	#N/A	1.59458	5.50441	5.26149	4.26245	5.59514	3.83956	4.67862	4.93253	1.88398	2.54975	#N/A	2.83412	9.78281	7.925	7.91073	3.50636	6.89157	5.13554	3.16242	4.23456	4.86799	2.54441	2.41915	4.81635	2.33451	6.56388	3.81653	5.4538	1.83689	5.42349	2.80817	3.5069	3.0847	0.619602	#N/A	0.562817	#N/A	1.62843	#N/A	#N/A	#N/A	2.59568	1.46453	1.82052	#N/A	2.07146	1.04664	#N/A	3.06335	0.772199	6.3776	3.70834	4.10621	5.45214	3.10064	1.79173	5.32219	3.53555	1.19967	1.82505	3.36633	3.69962	54	ENSG00000168143	FAM83B	protein_coding	family with sequence similarity 83 member B [Source:HGNC Symbol;Acc:HGNC:21357]
PDE11A-AS1	#N/A	1.17239	4.8263	4.91333	3.9755	2.68302	2.46468	4.96933	4.05877	0.839585	1.65877	1.06283	2.76064	5.8074	4.29766	7.22817	5.14894	6.16762	3.5279	1.2955	3.11183	2.70882	1.47433	1.36203	4.00243	#N/A	6.17559	4.77244	4.90191	#N/A	5.65629	1.73669	3.63465	2.14638	#N/A	1.54775	1.32243	0.634476	1.4655	1.32871	0.654405	#N/A	1.3484	#N/A	0.69861	#N/A	0.599575	#N/A	#N/A	0.729207	2.12674	4.51266	7.17113	2.90218	4.64243	3.07918	1.33295	4.47484	4.31413	1.08674	1.7734	4.37254	2.74556	54	ENSG00000229941	PDE11A-AS1	lncRNA	PDE11A antisense RNA 1 [Source:HGNC Symbol;Acc:HGNC:40433]
ADGRF2	#N/A	0.457815	2.02495	3.17803	1.95259	1.19482	0.803748	3.62173	0.654268	1.6739	0.612313	0.293977	1.30698	5.88046	5.92857	4.84462	0.628546	2.61552	0.683702	0.537778	0.591979	0.732448	2.95866	0.3677	0.734211	0.20043	3.00406	0.750731	0.895963	#N/A	6.28627	0.815827	2.96685	0.620889	#N/A	0.079831	1.62073	#N/A	2.59366	1.20981	0.542469	#N/A	3.38394	1.71981	3.06248	#N/A	2.0686	1.51546	#N/A	3.94238	#N/A	6.13155	4.64397	0.788817	0.773702	0.450938	0.38525	0.621218	0.669298	#N/A	1.20527	0.59066	0.615379	54	ENSG00000164393	ADGRF2	transcribed_unitary_pseudogene	adhesion G protein-coupled receptor F2 [Source:HGNC Symbol;Acc:HGNC:18991]
#287724	#N/A	0.925631	3.52927	4.13264	4.85518	2.93643	3.51773	2.31855	3.13015	1.95503	1.69177	1.07217	2.48752	5.08035	6.6319	4.22309	3.13551	5.39933	3.25495	1.27166	2.54187	3.00155	2.92694	1.65247	3.15019	0.615296	5.37806	4.03083	4.18601	#N/A	4.68706	#N/A	3.94847	2.41943	1.3077	0.0750295	1.57667	1.22509	1.32407	1.21198	0.782947	#N/A	1.78743	1.91626	1.85913	#N/A	1.1323	1.42547	#N/A	1.83374	#N/A	4.40085	4.5913	4.13441	2.72156	#N/A	0.994546	3.52625	3.55604	0.903067	2.63543	2.44627	#N/A	54	ENSG00000287724		lncRNA	novel transcript, antisense to DHCR24
LINC02698	#N/A	#N/A	3.39884	3.31276	3.84581	2.63574	2.69567	4.57907	2.80171	2.08336	1.86078	1.37678	2.70547	3.99923	4.58645	4.66814	4.03637	3.42476	2.3965	#N/A	#N/A	3.73892	3.6691	2.43488	2.46399	#N/A	4.49281	2.10752	4.81165	#N/A	3.93027	2.23427	3.01253	2.11306	1.04111	2.20686	1.91248	1.35229	2.67706	1.78123	1.32225	#N/A	3.12101	2.52893	2.39226	#N/A	1.91558	1.7517	#N/A	3.76062	1.29492	4.45842	3.55167	1.97031	2.52216	3.74741	1.37469	3.12727	2.90258	1.44638	1.85899	2.45732	3.27001	54	ENSG00000256717	LINC02698	lncRNA	long intergenic non-protein coding RNA 2698 [Source:HGNC Symbol;Acc:HGNC:54212]
ZMYND8	#N/A	#N/A	0.798786	1.167	1.17141	1.49022	1.31549	1.12525	1.2931	0.317353	1.63667	0.75927	0.873236	1.22077	1.27529	1.55016	1.56609	1.42756	1.4221	2.51031	1.42855	1.59606	0.962118	1.68313	1.38157	0.51124	1.04189	1.11507	#N/A	#N/A	0.977944	1.05918	1.09442	0.674744	0.213455	0.998062	#N/A	0.394822	0.32126	0.41099	0.435644	#N/A	0.359252	0.387388	0.291518	#N/A	#N/A	0.206111	#N/A	0.372439	0.535133	1.23631	1.482	1.0352	1.33089	1.58953	3.28203	2.11455	1.33649	2.47942	1.06169	0.750518	0.658913	54	ENSG00000101040	ZMYND8	protein_coding	zinc finger MYND-type containing 8 [Source:HGNC Symbol;Acc:HGNC:9397]
SLC36A2	3.8514	5.57532	9.53267	7.08074	6.73943	7.23853	6.86834	6.33526	6.02224	0.571367	3.86592	2.02855	6.25528	11.2032	7.84513	9.66392	6.53699	9.55024	8.21854	9.37682	9.86442	8.16077	2.14716	6.98095	10.374	1.11387	6.34115	6.91113	7.02021	7.51987	7.0105	5.07414	4.97317	2.40835	#N/A	#N/A	#N/A	#N/A	0.284357	#N/A	#N/A	#N/A	0.386679	#N/A	0.435281	#N/A	0.319953	0.166347	0.817498	0.542984	#N/A	11.1891	6.18623	6.65821	10.9998	10.8393	9.04051	10.9914	6.22154	8.37997	1.81312	6.74753	7.72216	53	ENSG00000186335	SLC36A2	protein_coding	solute carrier family 36 member 2 [Source:HGNC Symbol;Acc:HGNC:18762]
#285941	2.72697	6.09043	9.28952	5.27713	6.63002	6.4582	6.39772	6.44257	6.90775	0.917688	5.58292	3.06555	6.50092	5.46126	4.94115	4.81534	5.1899	5.52863	4.89716	9.34409	6.90719	8.22855	1.81267	5.05636	6.21816	0.91053	6.69622	7.17197	7.03361	7.40767	2.51642	3.51682	2.52023	1.73722	#N/A	0.523659	0.807202	#N/A	0.252878	0.287564	#N/A	#N/A	#N/A	0.164044	0.237024	#N/A	#N/A	#N/A	#N/A	0.267692	#N/A	10.0866	5.91307	5.67237	10.8156	6.89592	9.10353	8.66656	6.53194	6.22416	2.00964	5.82817	9.49983	53	ENSG00000285941		lncRNA	novel transcript, antisense to TRDN
ADAMTS19	3.72339	6.45928	6.56877	4.98291	5.04801	9.325	5.50124	4.47142	5.01936	0.896197	2.38992	1.97819	3.49913	7.78559	4.77703	5.01575	2.18816	5.57836	4.57258	7.43116	4.70576	5.01914	2.02284	3.78899	6.6177	1.22157	5.88723	3.99617	6.22094	5.34252	4.67257	3.61692	3.71449	2.3967	#N/A	#N/A	#N/A	#N/A	0.97924	0.494845	#N/A	#N/A	1.02244	0.583798	1.06788	#N/A	#N/A	0.309054	#N/A	1.67164	#N/A	8.65529	5.18192	4.23973	6.3249	8.77272	7.07836	6.84608	4.98351	6.42432	1.9257	6.17727	8.10109	53	ENSG00000145808	ADAMTS19	protein_coding	ADAM metallopeptidase with thrombospondin type 1 motif 19 [Source:HGNC Symbol;Acc:HGNC:17111]
DPF3	3.15064	5.31519	7.21892	5.95292	5.77988	7.44574	5.37936	4.84275	4.66247	0.555666	3.27674	0.962322	4.55957	9.31555	6.9823	7.93546	5.91216	9.70989	6.12709	9.41069	10.1225	7.06115	1.78956	5.81093	5.94036	1.18764	5.6068	5.09512	6.04191	5.43886	5.39457	3.50822	4.31174	1.72569	#N/A	#N/A	#N/A	#N/A	0.217547	#N/A	#N/A	#N/A	0.258871	0.200513	0.296644	#N/A	0.225916	#N/A	#N/A	0.272715	0.317882	9.71535	5.35394	4.76954	11.0374	7.58935	7.10145	7.38768	5.1396	8.76625	1.52895	5.9202	6.99887	53	ENSG00000205683	DPF3	protein_coding	double PHD fingers 3 [Source:HGNC Symbol;Acc:HGNC:17427]
NKAIN2	2.16604	5.59906	4.98422	#N/A	4.79483	6.13866	5.56922	3.84043	4.23747	0.386252	2.99672	#N/A	3.36387	6.40191	5.89282	5.48703	3.72766	6.04932	4.82749	5.77901	6.22406	4.89327	1.24915	5.06728	4.76785	1.29604	5.94842	5.11157	6.68	4.58715	3.14937	4.03606	2.58201	1.3005	#N/A	0.566166	#N/A	#N/A	0.429423	0.363372	0.199191	#N/A	0.371589	0.169662	#N/A	#N/A	#N/A	#N/A	0.860671	0.393618	0.511127	9.31099	4.5866	5.1367	8.28405	5.7576	4.43162	6.80231	3.90969	5.62395	1.66269	6.48057	6.29019	53	ENSG00000188580	NKAIN2	protein_coding	sodium/potassium transporting ATPase interacting 2 [Source:HGNC Symbol;Acc:HGNC:16443]
BEST3	2.48898	4.6739	9.11701	5.41409	6.12169	6.69094	6.69411	6.55776	5.27413	0.344709	3.68303	1.38344	4.80107	6.48869	5.37331	5.28716	4.66661	5.69381	4.8865	8.33961	6.13811	5.66768	1.38028	5.00659	5.03684	0.754187	5.28114	5.76878	6.05633	6.51228	0.663998	1.26692	0.68322	0.542672	#N/A	#N/A	#N/A	#N/A	0.268726	0.168485	#N/A	#N/A	0.345278	0.19572	0.255892	#N/A	#N/A	#N/A	0.800325	0.235863	#N/A	9.16646	5.33436	5.92921	9.89337	5.39622	8.13454	7.8452	5.55049	7.41231	1.48112	5.70787	5.73219	53	ENSG00000127325	BEST3	protein_coding	bestrophin 3 [Source:HGNC Symbol;Acc:HGNC:17105]
SMYD1	4.19429	7.383	9.19794	7.46979	6.58466	10.0181	6.71436	5.96195	7.45372	0.770767	5.77028	2.92837	5.7461	10.2406	7.06119	8.31098	6.54595	10.8395	5.93187	8.26899	8.83512	9.36816	2.27575	6.54344	9.33731	1.15596	5.95437	9.77931	9.81168	6.18826	8.37051	5.94178	5.62933	3.00901	#N/A	#N/A	0.26685	#N/A	0.343095	#N/A	#N/A	#N/A	0.306851	#N/A	0.359422	#N/A	0.270131	#N/A	0.601528	0.431915	#N/A	11.1276	6.60323	6.12189	9.86196	9.53984	7.85248	9.94006	7.25901	7.29097	1.84104	7.63713	8.77088	53	ENSG00000115593	SMYD1	protein_coding	SET and MYND domain containing 1 [Source:HGNC Symbol;Acc:HGNC:20986]
USP38-DT	2.20094	3.72478	3.64209	2.4722	2.98749	4.16927	3.2085	3.01409	3.32051	0.585934	2.50529	#N/A	2.22756	1.97983	2.44538	1.86682	1.68977	1.653	1.66228	4.96493	2.00456	2.99196	0.996171	2.12945	2.98262	1.30216	2.76081	3.04686	3.44082	2.44893	1.7209	1.89692	1.56614	1.04741	0.199184	1.2446	#N/A	#N/A	0.337619	0.456739	0.336262	#N/A	0.447488	#N/A	#N/A	#N/A	0.205629	0.347056	#N/A	#N/A	#N/A	4.89586	2.9171	2.81157	5.15672	3.53003	6.54776	5.81064	3.65329	2.62759	0.959729	3.53807	3.6031	53	ENSG00000250326	USP38-DT	lncRNA	USP38 divergent transcript [Source:HGNC Symbol;Acc:HGNC:55554]
#287149	4.00294	3.01851	4.75498	4.35145	4.51077	2.83324	3.70542	3.6478	3.54449	1.60257	5.94821	3.0281	0.992809	4.72529	4.75892	4.59085	4.63725	4.26309	4.09515	5.51728	3.29377	2.90972	3.12919	4.15598	1.44	2.28448	#N/A	#N/A	1.60013	#N/A	4.33376	2.99256	2.89721	4.97508	0.440946	1.30372	1.71263	0.980516	2.33219	1.56363	0.98789	#N/A	2.3921	1.70562	2.31232	#N/A	1.7967	1.6795	#N/A	2.87037	0.53332	#N/A	2.60461	2.51835	#N/A	1.03986	3.07144	#N/A	1.70761	1.31893	#N/A	2.2648	3.55716	53	ENSG00000287149		lncRNA	novel transcript, antisense to CCDC141and TTN
MTUS1	1.6598	4.81612	0.976589	0.576951	0.856758	1.05433	1.7539	1.15786	1.81235	0.38161	1.92885	0.703647	1.01687	0.856994	1.28212	1.17294	1.39084	0.824433	0.798338	1.94808	1.09426	1.65362	0.617226	1.83291	1.42506	0.976849	4.02468	3.63947	4.63345	3.61629	1.75606	1.61799	1.62244	0.967426	#N/A	#N/A	#N/A	#N/A	0.238546	#N/A	#N/A	#N/A	0.226666	#N/A	#N/A	#N/A	0.241387	0.186321	0.583134	0.232327	0.133624	1.32918	1.48479	1.63822	1.84251	1.94024	3.31039	2.61497	1.60975	2.02511	0.82958	4.36378	4.73244	53	ENSG00000129422	MTUS1	protein_coding	microtubule associated scaffold protein 1 [Source:HGNC Symbol;Acc:HGNC:29789]
CHCHD3	1.45619	2.35981	3.21575	2.64494	3.28978	4.20831	3.11859	2.23588	3.56522	0.609487	3.56969	1.90946	2.14353	3.51808	2.86311	3.14552	3.22392	3.28741	2.78524	4.93529	3.11632	3.71748	1.42219	4.50374	3.32864	1.11808	1.71332	1.92174	1.93262	2.43165	2.3476	1.89158	2.08456	1.0928	#N/A	#N/A	#N/A	#N/A	0.339465	#N/A	#N/A	#N/A	0.235707	0.303071	0.315983	#N/A	0.242864	#N/A	0.493202	0.449295	#N/A	3.52741	2.40946	3.54213	4.19557	4.32734	5.79362	4.59708	2.6382	4.52857	1.23297	2.47043	2.20536	53	ENSG00000106554	CHCHD3	protein_coding	coiled-coil-helix-coiled-coil-helix domain containing 3 [Source:HGNC Symbol;Acc:HGNC:21906]
#257514	3.20649	5.02837	7.9589	5.51456	5.94611	7.75031	4.05133	4.69432	4.55897	1.0011	6.46892	2.63424	4.1552	6.91859	5.42857	9.40752	4.43323	6.40224	6.85663	5.77531	6.53247	6.94951	2.22253	6.4763	4.79205	0.745897	5.62738	5.50939	5.57991	3.60511	5.67555	4.32024	5.79195	2.51058	#N/A	#N/A	0.588705	#N/A	0.558448	0.453244	#N/A	#N/A	0.286944	0.329323	#N/A	#N/A	#N/A	#N/A	1.29198	0.514368	#N/A	9.03804	6.06204	7.51936	7.5957	7.19651	5.41342	7.48917	5.18452	5.04841	1.5075	5.73653	6.62407	53	ENSG00000257514		lncRNA	novel transcript, antisense to MYBPC1
SLC4A7	1.43657	1.13321	4.14043	3.29831	4.36345	5.44583	3.29301	1.68242	5.00482	1.71423	3.9575	1.96829	1.2624	1.23679	0.471476	1.26976	0.741137	1.67754	1.50587	2.20923	1.36069	1.17961	1.11049	1.30055	1.35572	#N/A	#N/A	#N/A	#N/A	0.952077	0.649206	1.40061	0.856111	1.22617	#N/A	0.999383	0.89738	0.500201	2.03763	0.771026	0.427171	#N/A	2.3387	1.39017	2.14325	0.638352	1.76414	1.23359	0.605957	3.17105	0.330027	#N/A	#N/A	1.33609	#N/A	0.852842	1.15745	0.721192	0.922907	0.781749	0.6526	#N/A	0.811556	53	ENSG00000033867	SLC4A7	protein_coding	solute carrier family 4 member 7 [Source:HGNC Symbol;Acc:HGNC:11033]
CSRP3	0.140395	#N/A	0.262858	0.211415	0.217298	0.230449	0.212916	0.23324	0.167382	0.488548	0.192507	0.137372	0.236262	0.291815	0.257027	0.249162	0.202284	0.238701	0.17699	0.185489	0.194931	0.157718	0.46267	0.169576	0.216662	0.0436232	0.223331	0.18686	0.207492	0.124874	0.242501	0.175047	0.170149	0.118409	#N/A	#N/A	0.602278	#N/A	#N/A	#N/A	#N/A	#N/A	2.60555	0.369476	0.294606	#N/A	0.195049	0.36288	0.189387	0.382984	#N/A	0.292839	0.242643	0.200245	0.228689	0.149985	0.171824	0.213181	0.222168	0.142265	0.140666	0.14235	0.137576	53	ENSG00000129170	CSRP3	protein_coding	cysteine and glycine rich protein 3 [Source:HGNC Symbol;Acc:HGNC:2472]
TMEM178B	2.35613	5.041	4.36323	3.80504	5.70815	5.52922	2.87818	1.37261	3.96963	#N/A	2.45926	#N/A	1.45629	1.65754	1.61512	1.37692	#N/A	2.04979	1.72517	2.78591	2.0677	0.848856	0.759935	3.14651	2.16039	0.91007	4.6799	3.83064	4.62881	3.93692	0.507797	#N/A	#N/A	0.611119	0.479263	0.726331	#N/A	0.392382	0.702383	0.44556	0.381784	#N/A	0.865409	0.641567	0.686344	#N/A	0.615673	0.534815	#N/A	0.826265	#N/A	4.28662	1.30232	3.40824	4.69322	3.58713	6.22214	4.68481	2.43921	1.77713	1.4112	3.08142	6.43676	53	ENSG00000261115	TMEM178B	protein_coding	transmembrane protein 178B [Source:HGNC Symbol;Acc:HGNC:44112]
ASB14	1.99485	3.10267	6.4371	5.38425	6.49549	5.04533	4.41455	4.6347	4.53381	0.872165	4.42564	2.36622	4.15101	5.70934	4.76442	6.30434	4.62164	7.01025	5.55547	6.56902	5.14179	5.59637	1.42536	3.60265	4.74348	0.656577	5.35064	3.96276	4.78247	4.69495	4.50671	3.1331	3.86558	1.41161	#N/A	#N/A	0.533277	0.223336	#N/A	#N/A	#N/A	#N/A	#N/A	#N/A	0.34585	0.535743	0.316318	0.254404	#N/A	0.41579	#N/A	8.70465	4.6529	4.77496	8.21943	7.92365	6.27798	8.17581	4.89779	5.36173	2.09187	5.12136	4.31267	53	ENSG00000239388	ASB14	protein_coding	ankyrin repeat and SOCS box containing 14 [Source:HGNC Symbol;Acc:HGNC:19766]
COL4A5	1.95826	6.87457	6.42605	4.68585	6.26265	6.49994	4.70042	3.78103	4.24318	#N/A	3.76521	#N/A	2.84756	4.91596	5.11139	4.44775	3.33553	3.86823	3.8644	4.85101	5.45837	3.63379	1.23927	3.14819	2.93889	0.847612	4.81187	5.12023	5.68325	5.60158	2.47655	2.53269	2.58778	1.41959	#N/A	#N/A	#N/A	#N/A	0.504216	0.175239	#N/A	#N/A	0.592026	0.303652	0.586797	#N/A	0.483223	0.276025	#N/A	0.841763	0.222831	6.35339	0.814	1.78924	9.20569	4.34626	2.01431	4.66461	3.75402	2.88718	0.884709	6.28062	8.20617	53	ENSG00000188153	COL4A5	protein_coding	collagen type IV alpha 5 chain [Source:HGNC Symbol;Acc:HGNC:2207]
THSD4-AS1	4.84775	1.59467	2.68619	#N/A	2.39171	2.99238	1.14434	3.40128	4.54319	1.39075	3.03277	2.33442	2.51772	3.67317	2.32285	3.3836	1.46283	2.53746	2.77955	2.38896	3.5494	2.77914	1.90932	2.76486	3.05249	2.06233	6.14912	3.48386	4.95295	#N/A	#N/A	#N/A	#N/A	#N/A	0.618475	1.69398	1.56379	1.14626	1.42816	0.961045	0.616149	#N/A	1.5307	1.8093	1.37737	#N/A	1.43151	1.40749	#N/A	1.93863	0.841499	4.31589	2.52006	3.01387	2.45966	2.59092	1.99183	2.00118	2.54155	#N/A	1.74244	4.50201	3.07595	53	ENSG00000259964	THSD4-AS1	lncRNA	THSD4 antisense RNA 1 [Source:HGNC Symbol;Acc:HGNC:51420]
ADGRA3	1.20048	4.94746	8.562	4.46339	5.39034	6.49338	5.152	4.40525	5.00788	0.550779	3.6769	1.50152	3.08299	1.2339	1.4168	1.31844	1.56775	1.24333	1.83246	2.75646	1.44294	1.86769	0.83213	1.76427	2.5869	1.18209	3.68239	4.22219	4.98714	2.06122	0.517812	0.936996	0.529833	0.595888	#N/A	#N/A	#N/A	#N/A	0.354007	#N/A	#N/A	#N/A	0.486816	0.324838	0.406313	#N/A	0.393301	0.241899	#N/A	0.635707	#N/A	4.58854	2.34082	2.70379	5.80384	3.81615	5.29551	6.41966	3.77723	1.95366	1.04636	5.04424	3.80538	53	ENSG00000152990	ADGRA3	protein_coding	adhesion G protein-coupled receptor A3 [Source:HGNC Symbol;Acc:HGNC:13839]
PARP15	2.97913	#N/A	3.43653	2.24459	2.95614	6.34971	3.18154	2.83954	4.02874	1.51746	4.96095	1.26964	3.12229	3.37458	1.5021	1.77201	3.74244	3.68174	2.01048	4.44554	2.16044	1.73948	1.81059	3.17617	1.70371	#N/A	#N/A	#N/A	#N/A	#N/A	3.91989	2.55989	3.15083	3.47894	0.718642	#N/A	1.01862	0.622528	1.62317	1.05918	0.519921	#N/A	1.82132	2.60011	1.92828	0.65587	1.19333	0.82494	0.871792	1.54687	1.20539	5.07254	3.60224	3.46994	6.18386	2.69741	3.60306	3.04749	3.40791	3.52506	1.99792	#N/A	#N/A	53	ENSG00000173200	PARP15	protein_coding	poly(ADP-ribose) polymerase family member 15 [Source:HGNC Symbol;Acc:HGNC:26876]
SLMAP	0.98592	1.85557	1.89495	1.67407	2.10982	2.6295	2.42061	1.6295	3.27542	0.354187	2.56236	0.697575	1.55996	1.4337	1.26987	1.13996	0.939824	1.54504	1.30095	2.92802	1.9362	1.94078	0.746398	1.87795	1.48788	0.664113	1.38208	1.89088	1.62358	1.67359	1.30786	1.6064	1.26228	0.660461	#N/A	#N/A	#N/A	#N/A	0.17861	#N/A	#N/A	#N/A	0.209854	0.189306	#N/A	#N/A	0.255843	0.179644	0.596894	0.344064	#N/A	1.89168	0.976094	1.43508	3.16818	2.52206	2.67766	2.86611	1.62463	2.34065	0.665815	1.30106	1.45533	53	ENSG00000163681	SLMAP	protein_coding	sarcolemma associated protein [Source:HGNC Symbol;Acc:HGNC:16643]
#238273	4.15872	2.27774	4.4913	2.97862	2.87432	5.42686	3.37264	4.48582	1.78618	1.70623	2.35895	1.95223	2.24964	1.388	4.18984	1.37022	1.12839	1.38989	1.93267	1.99561	2.34853	#N/A	1.07781	2.33595	#N/A	#N/A	3.49873	3.61383	3.91849	#N/A	1.94696	1.45281	2.88333	1.35824	0.610298	#N/A	1.54887	1.25119	1.44398	1.10553	0.783892	#N/A	1.51654	1.4784	1.97541	#N/A	1.47324	1.24475	#N/A	1.41955	0.894311	1.24872	1.53573	#N/A	2.36076	2.41158	2.48782	2.13267	1.79954	#N/A	1.50163	2.78351	3.8602	53	ENSG00000238273		lncRNA	novel transcript, antisense to FHL2
BBOX1-AS1	2.65888	4.0214	4.74447	5.03346	4.39588	4.77461	4.26768	3.45224	1.86672	0.724353	4.7934	1.46508	2.606	5.58391	4.16488	4.56094	3.87546	3.86691	4.00758	4.41417	5.65083	3.03542	1.90552	4.86213	5.92913	#N/A	4.88916	6.53958	4.07314	1.78226	2.95939	1.65155	1.94243	2.07499	#N/A	#N/A	#N/A	0.483336	1.25019	1.04503	0.566726	#N/A	1.10986	#N/A	0.53	#N/A	#N/A	0.462277	#N/A	#N/A	1.58002	6.65854	4.18045	2.99349	6.52888	3.70533	4.20264	6.28193	4.34967	2.52465	1.35179	6.45998	5.24987	53	ENSG00000254560	BBOX1-AS1	lncRNA	BBOX1 antisense RNA 1 [Source:HGNC Symbol;Acc:HGNC:50700]
OPTN	1.45614	4.45605	6.40359	4.15985	4.76136	5.53967	4.38809	4.20733	4.45141	0.805144	7.31524	2.59199	3.20749	3.96953	3.13993	4.12524	3.24681	3.60339	3.78489	6.79011	3.95091	3.73576	1.12145	4.10921	2.95558	0.941972	5.03809	5.70005	6.54705	3.33772	3.30876	2.85702	2.48278	1.25238	#N/A	#N/A	0.779563	0.235834	#N/A	0.246107	0.232385	#N/A	#N/A	#N/A	#N/A	#N/A	#N/A	#N/A	0.78812	0.268791	0.706642	4.96842	3.11691	3.03925	4.44471	3.80992	4.41608	3.9767	3.88216	5.98701	1.23833	3.61169	5.76598	53	ENSG00000123240	OPTN	protein_coding	optineurin [Source:HGNC Symbol;Acc:HGNC:17142]
MAP3K20	0.971015	3.53932	4.72978	4.30134	4.99012	4.80719	4.51876	4.27654	4.32019	0.535364	3.46939	1.66353	2.19685	3.26208	2.91948	2.99279	3.00536	3.1826	3.37634	4.25948	2.81254	3.40608	1.33738	2.91086	1.99649	0.95536	3.22889	4.02461	2.93824	3.60603	2.96772	3.11012	2.60646	1.81447	#N/A	#N/A	#N/A	#N/A	0.438884	#N/A	#N/A	#N/A	0.332661	0.241789	0.336705	#N/A	0.33896	0.251981	#N/A	0.5141	#N/A	1.15275	0.594397	1.41559	1.90493	1.40861	2.23622	1.9815	1.72414	2.59629	0.655072	5.15412	5.4186	53	ENSG00000091436	MAP3K20	protein_coding	mitogen-activated protein kinase kinase kinase 20 [Source:HGNC Symbol;Acc:HGNC:17797]
#226877	2.81641	0.798357	4.63891	4.18229	2.32754	4.02658	3.18485	4.15372	1.46993	1.31059	1.25311	0.738047	2.33137	4.13125	4.89642	4.62031	3.7149	5.25612	3.33268	1.0751	2.05248	1.7245	1.61254	1.22295	1.95634	0.478513	3.82644	3.8922	4.02952	#N/A	3.68437	1.14967	3.87606	#N/A	#N/A	#N/A	0.557726	0.479588	0.801351	0.718612	0.520082	#N/A	0.638564	0.677317	0.720737	#N/A	#N/A	#N/A	#N/A	0.70911	0.919501	6.16059	3.66863	3.80033	3.63734	2.59565	0.828031	2.51129	3.11136	0.879823	#N/A	3.79647	1.92053	53	ENSG00000226877		lncRNA	novel transcript, antisense to KIF27
#242790	1.17567	#N/A	5.31295	4.01849	3.83873	2.89345	2.05631	3.18375	1.34858	2.17532	0.886575	0.517722	4.85774	6.1751	5.92769	4.42491	3.27194	4.36207	1.5909	0.747641	1.0666	1.55326	2.62242	0.822148	1.34007	0.238502	4.46744	2.39317	2.49707	#N/A	5.68997	0.921922	4.4397	1.32822	#N/A	#N/A	1.68327	0.653004	2.41298	0.929133	#N/A	#N/A	4.58397	2.04498	7.03855	#N/A	4.32673	1.92127	#N/A	4.71313	#N/A	5.3747	4.43605	2.81216	2.4084	1.42163	0.589257	1.20921	1.74901	#N/A	2.00843	2.25925	1.00353	53	ENSG00000242790		lncRNA	novel transcript
MRPL15	2.46829	5.03755	11.193	8.89392	8.0655	7.54712	5.38088	5.59581	4.06167	1.23186	6.33877	3.5844	8.62092	6.69158	6.49785	7.48088	8.47077	8.49835	4.95801	5.82585	6.59382	6.98646	2.05691	4.04289	6.76685	0.909299	6.46272	7.5548	5.50236	3.71607	5.97581	4.40607	4.5608	1.72283	#N/A	#N/A	1.10375	#N/A	0.926285	#N/A	#N/A	#N/A	0.50621	0.39932	0.564087	#N/A	0.454387	#N/A	#N/A	0.798063	#N/A	8.63188	7.158	5.46524	7.52327	7.10294	5.57755	7.52358	7.181	5.20938	1.89977	7.47406	6.38795	53	ENSG00000137547	MRPL15	protein_coding	mitochondrial ribosomal protein L15 [Source:HGNC Symbol;Acc:HGNC:14054]
PSMD8	1.78595	2.67457	3.65902	2.91684	2.73387	2.42884	2.01195	2.48607	1.11276	1.19025	4.71218	2.69162	2.1541	4.49187	3.16388	4.47582	6.93882	4.87804	4.97417	3.82635	3.52462	1.59501	1.73741	2.76912	1.6153	2.13992	5.21618	2.75285	3.53056	2.4357	2.3292	#N/A	2.26834	1.12452	#N/A	#N/A	1.32397	#N/A	0.476141	#N/A	#N/A	#N/A	1.03513	0.614877	0.537583	#N/A	1.16317	0.701516	#N/A	1.05019	#N/A	4.01997	2.85542	3.60086	2.3873	2.05776	2.71356	2.14768	3.61863	3.29884	1.77108	3.68136	2.73198	53	ENSG00000099341	PSMD8	protein_coding	proteasome 26S subunit, non-ATPase 8 [Source:HGNC Symbol;Acc:HGNC:9566]
NFIA-AS2	2.12848	3.91043	5.56131	3.48229	4.117	6.17478	3.34274	3.74804	5.46682	1.16352	1.53581	#N/A	1.38616	1.50307	3.08092	1.27597	2.35113	2.88381	1.86382	1.89736	2.19532	1.91988	0.909959	3.64191	1.97024	#N/A	4.25507	3.9054	4.60966	#N/A	#N/A	1.06849	#N/A	#N/A	1.73605	1.25643	1.2019	1.44458	1.00604	0.963103	0.954586	#N/A	1.15536	2.609	1.53858	0.868084	0.702097	0.637469	#N/A	1.20603	#N/A	3.75984	3.23882	1.94413	2.59743	3.15489	3.98059	3.60559	3.00972	#N/A	2.28073	4.54577	2.41812	53	ENSG00000237928	NFIA-AS2	lncRNA	NFIA antisense RNA 2 [Source:HGNC Symbol;Acc:HGNC:40401]
RALGAPA2	0.760263	3.06318	0.345065	0.410924	0.649798	1.02485	0.756436	#N/A	0.802504	0.220084	1.04715	#N/A	0.954063	4.35182	3.40601	3.77233	3.56338	4.01185	4.2489	5.73353	4.17607	4.45557	1.38914	4.53667	2.48184	0.757628	2.13467	2.40649	2.50169	3.00707	2.59345	2.23639	2.48947	1.62366	#N/A	#N/A	#N/A	#N/A	0.284902	#N/A	#N/A	#N/A	0.339925	0.204916	0.370721	0.25036	0.372845	0.227737	0.814284	0.469222	#N/A	4.11408	2.21509	2.64431	4.88572	4.00508	4.46928	4.02911	1.91451	5.28805	0.993909	2.7396	2.84516	53	ENSG00000188559	RALGAPA2	protein_coding	Ral GTPase activating protein catalytic subunit alpha 2 [Source:HGNC Symbol;Acc:HGNC:16207]
#287008	0.259858	#N/A	0.88806	0.577628	0.480264	0.460732	0.324862	0.670789	0.282007	3.3032	0.228212	0.157774	0.394036	0.99718	0.815085	0.509848	0.240915	0.408427	0.27406	0.235497	0.28689	0.298219	0.740546	#N/A	0.266985	0.0904354	0.397075	0.294288	0.311009	#N/A	2.04651	0.303743	0.430813	0.256963	#N/A	#N/A	2.98774	2.02554	4.07379	1.70896	1.36277	#N/A	5.74171	3.09667	4.88635	0.0545104	5.78346	2.96497	#N/A	5.50314	1.36096	0.851769	0.482779	0.336218	0.347452	0.248967	#N/A	0.316261	0.31627	#N/A	0.409807	0.272802	#N/A	53	ENSG00000287008		lncRNA	novel transcript
DMXL1-DT	1.31749	#N/A	4.79318	3.50439	3.29226	4.83158	4.00803	3.32708	5.41042	0.777716	2.6127	1.64884	2.63778	3.68079	3.39718	3.75955	3.18687	2.87976	6.85309	5.49358	2.786	3.89611	1.52015	6.46667	3.73456	#N/A	2.22106	2.1219	2.4497	2.00025	1.54683	1.39448	1.48784	1.21685	#N/A	#N/A	#N/A	#N/A	0.325848	0.320465	#N/A	#N/A	0.354461	0.456589	#N/A	0.466941	0.354569	0.335423	#N/A	0.574922	0.462716	5.64369	3.68401	3.33568	5.35021	7.11985	5.47753	5.46859	5.11344	4.56526	1.3119	3.31361	6.08269	53	ENSG00000249494	DMXL1-DT	lncRNA	DMXL1 divergent transcript [Source:HGNC Symbol;Acc:HGNC:55568]
#259269	0.802356	#N/A	6.50904	4.93329	3.53152	2.40562	1.46533	3.27166	0.692768	1.37636	0.572168	0.403006	2.91173	6.61059	6.13892	5.84304	2.28493	3.48374	1.1734	0.53174	0.80623	0.782622	2.11	0.612257	0.957292	#N/A	4.67984	2.25566	2.52614	#N/A	3.40213	0.676225	3.45883	1.08513	1.31709	#N/A	1.92394	#N/A	2.72865	0.895471	#N/A	#N/A	4.02339	2.51831	3.20229	#N/A	3.38596	1.67488	#N/A	4.72647	#N/A	8.37267	3.59203	1.60628	1.43965	0.771966	0.478949	0.759222	1.08724	0.534643	1.78438	1.38442	0.915514	53	ENSG00000259269		lncRNA	novel transcript
IQCH	1.1399	2.15266	3.06294	2.61603	2.79926	3.56596	3.52723	2.54242	3.70602	0.892524	3.10584	1.11055	2.41118	1.6142	2.18436	1.4807	2.28228	1.53954	1.62374	3.85669	2.79238	2.14787	0.986168	2.49849	1.53441	0.796836	3.16669	2.86308	2.36706	1.76931	1.68315	1.42182	1.28865	1.2422	#N/A	#N/A	0.700951	0.250827	0.263347	#N/A	#N/A	#N/A	0.253721	#N/A	0.310362	#N/A	0.277785	#N/A	#N/A	0.45758	#N/A	2.08509	2.62494	3.44176	2.32332	1.63563	6.31132	4.08799	3.40788	1.62996	1.12206	2.58284	3.73899	53	ENSG00000103599	IQCH	protein_coding	IQ motif containing H [Source:HGNC Symbol;Acc:HGNC:25721]
#285108	1.14623	0.594802	5.10732	2.77241	3.64096	1.9743	1.57395	3.09083	0.930935	1.97655	#N/A	#N/A	3.48481	7.93002	5.88033	5.57953	1.47041	4.22924	1.02756	0.576092	1.01355	0.858294	2.53401	0.622908	1.30647	0.358877	4.41301	1.53739	2.11378	#N/A	5.0125	#N/A	3.12478	1.08842	#N/A	#N/A	1.29001	#N/A	1.76523	1.44133	0.928126	#N/A	2.6558	0.847037	2.40315	#N/A	1.31966	1.69394	#N/A	2.40995	1.0196	5.34195	5.38501	2.20089	1.8388	0.872687	0.52499	1.07626	1.49382	0.535559	1.90069	1.40352	1.07027	53	ENSG00000285108		lncRNA	novel transcript
RMI1	1.50565	#N/A	1.86069	1.11296	2.70508	1.66316	1.22827	1.2088	2.26586	1.09342	2.71605	1.93975	2.43557	2.77849	2.41791	2.87245	2.86057	2.57025	2.74675	2.29716	2.55883	6.00504	1.18968	1.88376	2.11869	1.49521	#N/A	1.01233	0.894363	#N/A	1.00184	2.29777	1.34947	1.17031	#N/A	#N/A	0.626481	0.403169	0.549896	#N/A	#N/A	#N/A	0.627046	0.482893	#N/A	#N/A	0.568973	0.404502	1.10089	0.5971	0.414433	3.10211	3.00491	3.73787	3.37864	2.81952	3.91989	6.56572	3.2966	1.43892	0.947797	1.0528	2.46269	53	ENSG00000178966	RMI1	protein_coding	RecQ mediated genome instability 1 [Source:HGNC Symbol;Acc:HGNC:25764]
SPEN-AS1	1.23147	2.22086	4.11856	3.06138	3.64278	4.05803	6.78556	2.70386	3.20554	0.634254	5.7682	1.46051	2.86324	2.7438	2.4795	2.68003	2.70501	2.81135	2.1556	2.74875	2.88471	6.44117	1.26994	5.81064	2.38451	0.903507	1.47424	1.32425	1.36658	1.58645	1.29469	1.48325	1.49418	1.12788	#N/A	#N/A	0.917794	#N/A	#N/A	0.283457	0.274515	#N/A	0.263409	#N/A	#N/A	#N/A	#N/A	0.34801	#N/A	0.349715	0.296936	3.17685	1.96832	2.79249	3.81462	3.89587	4.88782	4.24611	3.96446	2.02668	1.05011	2.89935	2.48834	53	ENSG00000179743	SPEN-AS1	lncRNA	SPEN antisense RNA 1 [Source:HGNC Symbol;Acc:HGNC:55937]
PRSS45P	2.02068	2.1805	5.50525	3.12857	5.69539	5.0223	4.31884	6.70385	2.47743	1.46273	1.51943	1.09179	3.67089	6.53112	7.42223	6.07311	5.14411	6.30209	4.27811	1.8715	3.14867	3.66923	1.82264	1.408	3.97009	#N/A	6.41063	3.64631	5.04846	1.14507	5.28878	3.42761	6.08323	2.79539	#N/A	#N/A	0.483206	#N/A	1.51442	#N/A	#N/A	#N/A	3.4818	1.26486	2.73228	#N/A	3.39556	0.970786	#N/A	4.26712	#N/A	5.79323	4.7408	4.83983	4.67986	1.5955	1.01539	3.77312	4.19028	1.10075	1.79464	4.7599	4.02774	53	ENSG00000188086	PRSS45P	transcribed_unitary_pseudogene	serine protease 45, pseudogene [Source:HGNC Symbol;Acc:HGNC:30717]
#270605	1.51181	1.82751	5.7844	4.6617	3.62041	6.55986	4.43173	4.26849	3.42412	0.889202	4.919	#N/A	3.3315	6.4656	5.73923	5.28075	3.94884	4.87597	4.22384	4.42782	5.49114	5.89684	2.10714	4.90041	4.0762	#N/A	3.91018	6.37457	4.58648	2.54257	4.27659	2.54069	3.40143	2.24633	#N/A	#N/A	0.674865	#N/A	0.356318	#N/A	#N/A	#N/A	0.546302	0.397364	0.586932	#N/A	0.413595	0.427645	1.06074	0.77894	#N/A	8.1174	3.89477	6.46858	6.26807	5.65055	3.81253	6.36406	5.98549	2.171	1.76047	2.78099	3.45697	53	ENSG00000270605		lncRNA	novel transcript
EIF3J	0.856905	0.981712	2.81994	2.24252	2.69568	3.00641	3.2385	1.84891	4.23833	0.679646	3.61903	2.05913	2.23702	2.66511	2.96514	2.46938	2.7062	2.71448	2.57967	3.41663	3.21239	2.39666	1.04162	3.15895	1.91345	0.862734	2.12011	2.01874	1.74201	#N/A	1.91167	1.35645	1.46297	1.22546	#N/A	#N/A	0.890717	#N/A	0.888771	#N/A	#N/A	#N/A	0.51536	#N/A	0.442138	0.609807	0.483397	0.431007	#N/A	0.726115	#N/A	3.62821	2.90556	3.0949	4.0175	4.04705	6.33453	4.24631	3.43705	2.74511	1.61405	1.16355	2.12015	53	ENSG00000104131	EIF3J	protein_coding	eukaryotic translation initiation factor 3 subunit J [Source:HGNC Symbol;Acc:HGNC:3270]
GSDMC#147697	1.3512	#N/A	6.3789	4.1106	3.27108	3.08709	1.80389	5.31643	1.17691	1.80288	0.757805	0.514982	3.02444	8.25443	6.17316	5.94712	3.10761	4.78955	1.94023	0.692809	1.15268	1.31538	2.54011	0.794305	1.51711	0.43869	4.02476	2.51922	2.60315	#N/A	4.25093	0.855917	4.65461	1.67925	#N/A	#N/A	1.79745	#N/A	2.9682	0.779289	#N/A	#N/A	3.21179	1.3325	2.16131	#N/A	1.62973	1.30464	#N/A	3.18441	#N/A	6.48542	4.649	2.97313	2.57742	1.13225	0.555541	1.33854	1.93349	0.642788	2.10367	2.71336	1.7042	53	ENSG00000147697	GSDMC	protein_coding	gasdermin C [Source:HGNC Symbol;Acc:HGNC:7151]
#260658	0.58274	0.781216	4.00818	3.62151	0.958696	1.46207	0.906532	0.404638	0.517457	#N/A	0.4943	0.362583	2.02243	3.67454	1.24542	4.79597	0.956558	3.84683	0.989401	0.623127	0.676096	0.90525	1.51094	0.407687	0.819019	0.271435	0.359467	1.04368	0.879007	#N/A	#N/A	#N/A	#N/A	#N/A	1.87273	0.0179011	1.46691	2.53364	3.86267	2.00123	2.06788	#N/A	3.80541	2.89517	2.45186	#N/A	1.87228	1.70432	#N/A	3.8867	1.34679	5.08153	3.45869	0.819982	0.919815	1.10475	0.389692	0.73355	0.817008	#N/A	1.39424	0.732662	0.898941	53	ENSG00000260658		lncRNA	novel transcript
MYH14	0.776207	3.86643	6.90894	4.01201	5.8333	5.1711	5.20657	4.49303	3.59186	0.693605	2.65634	0.860861	4.11756	5.43666	4.26834	4.92471	4.03386	4.84891	3.28552	6.55675	3.72488	4.92808	1.54245	6.91305	4.01972	0.901921	4.72633	6.10399	6.15894	4.05519	1.14329	0.862761	1.25859	#N/A	#N/A	#N/A	#N/A	#N/A	0.296172	#N/A	#N/A	#N/A	0.495207	0.490325	0.505406	#N/A	0.515718	0.377248	0.682614	0.58685	#N/A	7.56502	4.55994	6.21625	8.1956	7.69763	6.35867	8.47079	4.62658	5.74176	1.57433	4.34464	6.88918	53	ENSG00000105357	MYH14	protein_coding	myosin heavy chain 14 [Source:HGNC Symbol;Acc:HGNC:23212]
BCAT2	1.00887	#N/A	1.97385	1.51942	2.27273	1.83621	1.8319	1.37979	1.39576	0.904546	2.00219	#N/A	0.998193	1.3965	1.52221	1.01191	0.926119	1.64888	1.71241	2.05067	1.28288	0.923788	0.674015	1.19338	1.04807	1.74284	2.36216	1.41614	2.07049	#N/A	0.785941	#N/A	0.759353	#N/A	0.373189	#N/A	0.535992	0.58279	0.447872	0.468879	0.448937	#N/A	0.601174	0.544361	0.551578	#N/A	0.642425	0.559886	#N/A	0.855429	0.563615	0.868172	0.880062	1.56588	1.26209	1.25742	#N/A	1.12813	2.09506	1.33115	0.739336	2.39563	1.36759	53	ENSG00000105552	BCAT2	protein_coding	branched chain amino acid transaminase 2 [Source:HGNC Symbol;Acc:HGNC:977]
SCN1A	0.589636	#N/A	2.46125	2.54278	1.16659	0.954206	0.776692	2.97787	0.774469	1.45112	0.521739	0.313032	2.00293	4.93728	3.15434	4.28504	0.586793	1.47722	0.65277	0.400257	0.553331	0.688177	1.67349	0.479807	0.703975	0.1581	1.83658	0.798338	0.848008	#N/A	5.49305	0.515964	1.80843	#N/A	#N/A	#N/A	0.917331	1.06892	1.27216	1.17517	0.772555	#N/A	1.46302	#N/A	0.984995	#N/A	0.901845	0.590436	#N/A	1.39112	1.83142	4.57122	3.28266	0.8967	0.844769	0.605772	0.429095	0.699072	0.737058	#N/A	0.992328	0.801774	0.728993	53	ENSG00000144285	SCN1A	protein_coding	sodium voltage-gated channel alpha subunit 1 [Source:HGNC Symbol;Acc:HGNC:10585]
PPP1R12B	#N/A	3.16764	4.12438	2.9893	4.02473	5.64557	3.64518	3.35008	3.96896	0.475322	3.17491	1.00199	2.16271	2.98781	2.27559	1.92788	1.74924	3.16086	2.54512	5.18961	2.81232	3.28592	1.17798	2.78904	2.62471	0.805045	3.14868	3.08709	3.48703	2.4285	2.22821	2.06246	1.86039	1.09484	#N/A	#N/A	#N/A	#N/A	0.296868	0.144101	#N/A	#N/A	0.206735	0.280288	0.250356	#N/A	0.186818	0.136617	#N/A	0.421643	#N/A	2.2191	0.40672	1.40977	3.37967	2.56043	1.90546	3.12047	2.09401	3.00992	0.614518	3.63902	4.11196	53	ENSG00000077157	PPP1R12B	protein_coding	protein phosphatase 1 regulatory subunit 12B [Source:HGNC Symbol;Acc:HGNC:7619]
MACROD2	#N/A	4.3368	5.89788	4.3149	5.82328	6.3473	5.42346	3.44539	5.03035	0.506329	3.57314	0.857118	2.79557	4.71497	3.87458	3.18641	3.03134	4.04987	3.4737	5.90008	4.01273	3.55276	1.22713	3.97019	3.24466	1.10308	4.46583	5.13851	5.06899	3.62477	1.75227	2.12223	1.48702	1.35636	#N/A	#N/A	#N/A	#N/A	0.420516	0.181734	#N/A	#N/A	0.459113	#N/A	0.406917	#N/A	0.17689	#N/A	0.470944	0.537764	0.398141	6.19594	1.80427	2.33518	7.40783	4.51169	3.44767	5.59525	3.6539	4.02872	1.40352	5.40135	6.80553	53	ENSG00000172264	MACROD2	protein_coding	mono-ADP ribosylhydrolase 2 [Source:HGNC Symbol;Acc:HGNC:16126]
FBXO38-DT	#N/A	4.1115	1.75257	1.20283	2.22916	2.57916	1.65931	1.64887	1.3679	0.458584	2.0782	#N/A	1.58409	1.74125	1.58964	1.28736	1.74356	1.68195	1.76845	2.41279	1.64107	1.96836	0.700019	2.80294	1.90801	1.40301	2.3787	2.34691	3.40971	4.53119	1.32712	0.891885	1.17817	0.814072	0.312391	#N/A	#N/A	#N/A	0.266352	0.235934	#N/A	#N/A	0.290481	0.373891	#N/A	0.552102	0.298334	0.341765	#N/A	0.315234	#N/A	1.77565	1.97531	2.18939	3.00209	2.38982	2.70697	3.06855	1.72661	2.03884	0.762194	4.50298	4.0106	53	ENSG00000247199	FBXO38-DT	lncRNA	FBXO38 divergent transcript [Source:HGNC Symbol;Acc:HGNC:55589]
EFCAB2	#N/A	1.98588	1.53857	1.84007	1.6094	2.39995	2.01866	1.66232	2.01889	0.484387	2.21256	0.781866	1.62544	1.07092	1.2838	0.969612	1.46609	1.224	1.61994	2.07382	1.23633	1.169	0.647895	2.26611	1.5001	1.09677	2.1044	2.48764	2.48461	1.59509	1.32578	1.8524	1.10006	0.924996	0.19406	#N/A	0.207393	0.278277	#N/A	0.204766	0.201094	#N/A	#N/A	0.25921	#N/A	#N/A	#N/A	0.254	#N/A	0.305038	#N/A	1.76115	1.25677	1.55107	2.6102	2.03247	3.72507	3.63795	1.69941	2.18349	0.739518	3.17124	4.46019	53	ENSG00000203666	EFCAB2	protein_coding	EF-hand calcium binding domain 2 [Source:HGNC Symbol;Acc:HGNC:28166]
#254733	#N/A	3.51121	1.81027	1.17957	1.6262	2.37889	2.4628	0.84704	1.65602	0.635785	2.65945	0.879281	1.84952	2.28588	2.39945	2.05209	2.59614	2.86552	2.45692	4.34263	2.65401	2.4482	1.1905	3.18025	1.53197	#N/A	2.36739	2.15616	2.45594	1.74366	0.861942	0.82021	0.982091	1.5037	#N/A	#N/A	0.795077	0.335925	0.464465	0.303761	#N/A	#N/A	0.456781	0.50218	0.399486	#N/A	0.438991	#N/A	#N/A	0.559946	#N/A	1.80744	1.283	1.11847	1.71697	2.54977	2.95116	2.06927	2.0641	1.7065	0.889534	2.71324	3.98237	53	ENSG00000254733		lncRNA	novel transcript, antisense to ME3
LMCD1-AS1	#N/A	1.76953	1.0565	0.953258	1.36121	1.4096	1.9221	1.44757	1.95986	0.600389	1.65313	#N/A	1.46262	1.03983	1.23402	1.57206	1.1816	1.14087	0.922345	1.83238	1.00474	1.6002	0.634096	1.37991	2.05645	0.72188	2.15292	2.74537	2.68727	4.2765	1.09586	1.17837	0.528363	0.758415	#N/A	#N/A	0.363707	#N/A	0.416696	0.257077	#N/A	#N/A	0.343807	0.434409	0.570569	#N/A	0.348997	0.382249	#N/A	0.69954	#N/A	1.57046	1.92709	0.508841	1.88427	2.14138	2.38152	2.25344	2.69266	0.983112	0.622549	4.55226	4.28451	53	ENSG00000227110	LMCD1-AS1	lncRNA	LMCD1 antisense RNA 1 [Source:HGNC Symbol;Acc:HGNC:44477]
TMEM131L	#N/A	1.44865	2.87119	2.13137	2.99725	4.33824	2.65231	2.46675	3.00793	0.600176	3.05685	1.18837	1.71768	2.43105	1.0582	2.26194	1.96254	2.20471	2.23807	3.93682	2.47634	2.7792	1.02442	3.10106	1.82796	0.879172	2.02493	1.47712	0.81124	3.15348	0.975066	1.02694	1.10877	0.793137	#N/A	#N/A	#N/A	#N/A	0.407104	#N/A	#N/A	#N/A	0.515556	0.473977	0.623437	0.362959	0.619238	0.37823	0.618964	0.788272	#N/A	1.56973	#N/A	1.26181	2.01223	1.77708	1.47554	2.52558	1.39359	1.94234	0.668967	0.859415	0.916426	53	ENSG00000121210	TMEM131L	protein_coding	transmembrane 131 like [Source:HGNC Symbol;Acc:HGNC:29146]
ATP6AP1L	#N/A	2.11278	2.97803	2.05341	2.923	3.01476	3.95498	1.80442	3.53485	0.38966	2.2443	1.48133	1.62312	1.18107	1.47624	1.38513	1.76082	1.64513	1.43198	2.88847	1.53668	1.67747	0.820379	1.46662	2.3869	0.636675	2.59238	2.83724	2.76792	1.78178	1.22481	1.77152	1.36195	0.745545	#N/A	#N/A	#N/A	#N/A	0.285651	#N/A	#N/A	#N/A	0.391834	0.367259	0.401541	#N/A	0.261827	0.268319	#N/A	0.612285	0.302406	1.99338	2.00211	1.95957	3.32302	2.08968	2.73169	2.295	2.36338	1.46337	0.96276	2.62103	3.26012	53	ENSG00000205464	ATP6AP1L	transcribed_unitary_pseudogene	ATPase H+ transporting accessory protein 1 like (pseudogene) [Source:HGNC Symbol;Acc:HGNC:28091]
SMOC1	#N/A	3.37432	6.13345	4.12455	6.79273	6.24073	3.60499	3.41361	4.12495	0.666239	3.4976	2.76343	3.43842	8.02326	4.77738	5.88374	5.11721	5.53733	5.75883	4.29645	5.03628	4.01436	2.10556	5.07682	5.73796	1.6637	3.59006	4.40067	3.80188	2.17692	4.08542	1.37171	3.24823	1.72271	#N/A	#N/A	#N/A	#N/A	0.668378	#N/A	#N/A	#N/A	0.909825	0.49222	0.932802	#N/A	0.687076	0.404924	#N/A	1.17957	0.323031	6.69323	4.21581	6.29232	6.30162	5.99948	3.95195	6.30433	4.10714	3.25341	1.43006	4.48063	3.44126	53	ENSG00000198732	SMOC1	protein_coding	SPARC related modular calcium binding 1 [Source:HGNC Symbol;Acc:HGNC:20318]
INSL6	#N/A	2.1462	2.27242	2.18976	2.38557	2.57781	3.01985	2.12656	5.47176	1.03888	2.94827	2.1324	2.42129	2.32873	3.0348	2.65413	3.27081	1.84177	2.48317	3.05574	2.86177	2.10663	1.62958	3.43235	2.2354	#N/A	1.72864	0.671391	0.754238	#N/A	2.66278	4.31149	1.70908	2.44015	0.292328	#N/A	0.994586	#N/A	0.768441	0.338522	#N/A	#N/A	0.849382	0.877349	0.841982	#N/A	0.723159	0.518779	#N/A	1.07797	#N/A	2.77014	2.14597	2.18188	3.42025	3.01288	3.27573	4.13296	2.30423	3.01002	1.4924	1.91251	1.41467	53	ENSG00000120210	INSL6	protein_coding	insulin like 6 [Source:HGNC Symbol;Acc:HGNC:6089]
PTPDC1	#N/A	1.63884	1.4082	1.3151	0.86262	1.36448	1.43914	1.14819	1.99583	0.749918	2.38019	0.788287	0.89036	0.600521	0.912258	0.593737	0.704797	0.767875	#N/A	#N/A	1.08641	0.972225	0.416481	0.916581	0.82411	0.830827	1.65096	2.46678	2.03078	1.32002	1.06868	0.868917	1.199	1.38512	#N/A	#N/A	0.329076	#N/A	0.522712	#N/A	#N/A	#N/A	0.58153	0.629662	0.550092	#N/A	0.624009	0.384407	1.15453	0.801045	0.338811	1.10118	1.57072	1.51734	0.947725	1.61302	3.1594	2.21469	1.47263	1.38094	0.714452	1.80018	2.37348	53	ENSG00000158079	PTPDC1	protein_coding	protein tyrosine phosphatase domain containing 1 [Source:HGNC Symbol;Acc:HGNC:30184]
#267653	#N/A	2.08496	3.1769	2.66436	3.0276	3.33744	2.76925	3.18142	3.99759	1.64642	2.62913	2.26336	1.74623	0.619876	2.70879	0.667118	2.63959	0.731581	0.875244	1.11208	#N/A	1.36102	0.945079	2.23052	#N/A	1.76452	2.05177	4.53327	2.65365	#N/A	4.22563	2.68778	3.0738	2.89803	0.401716	#N/A	1.5285	0.615646	1.19915	0.552883	#N/A	#N/A	1.42447	1.04527	1.52564	#N/A	0.860402	0.780286	0.963012	1.47445	0.51379	0.784016	0.72273	2.86304	0.752259	1.01089	4.61521	1.08988	1.35964	#N/A	#N/A	2.08895	3.51708	53	ENSG00000267653		lncRNA	novel transcript
#249787	#N/A	1.46783	4.04889	3.95009	2.27158	3.37417	4.93948	2.41244	3.03022	1.62217	3.17888	1.31691	3.96649	2.70681	2.86231	2.70191	3.50896	3.79677	1.44491	2.5403	2.30767	3.40532	1.03473	2.05665	1.6642	#N/A	4.4796	2.8681	5.05339	#N/A	2.20958	2.29082	1.81708	#N/A	#N/A	#N/A	1.21623	0.687108	0.764854	0.726954	0.43981	#N/A	0.966122	0.791496	0.966172	#N/A	0.59113	0.626481	#N/A	1.08777	0.560853	4.00575	2.82091	5.0807	5.18561	3.1657	1.59966	5.04682	4.62554	#N/A	1.70047	2.63152	3.75598	53	ENSG00000249787		lncRNA	novel transcript
FGF9	#N/A	0.95126	8.73329	6.25276	5.14393	4.22802	3.74979	3.97392	2.94895	2.34068	1.10648	#N/A	5.91361	8.98739	5.16347	6.96123	4.29518	5.87924	3.3402	1.05807	2.40233	3.18181	3.35512	1.09708	2.4653	#N/A	5.75992	4.30301	4.3714	#N/A	4.21801	1.76346	3.26041	3.65934	#N/A	#N/A	1.17104	0.745456	2.26275	0.640862	0.515864	#N/A	3.73404	1.74609	3.32898	#N/A	3.24683	2.00659	#N/A	5.03962	#N/A	5.65888	6.75608	3.15346	4.16987	2.65784	0.772772	3.51526	3.57807	0.698245	3.06568	3.96279	2.60401	53	ENSG00000102678	FGF9	protein_coding	fibroblast growth factor 9 [Source:HGNC Symbol;Acc:HGNC:3687]
CAT	#N/A	#N/A	1.8241	1.74373	1.59737	1.69977	1.98208	2.21501	3.40286	0.674152	2.70941	1.96189	1.8884	1.36662	1.57268	1.61104	1.54007	1.50305	1.27738	2.0366	0.885704	2.33482	0.552219	1.34202	2.48636	0.697593	1.50739	1.19674	1.35686	2.16206	1.31059	1.31542	1.53246	1.19105	#N/A	#N/A	0.664648	#N/A	0.591036	0.347417	#N/A	#N/A	0.333464	#N/A	0.289112	#N/A	0.291976	#N/A	0.759458	0.421355	0.403315	3.016	1.88103	2.14158	3.168	2.58116	6.39721	4.60853	2.37618	2.26713	1.22152	2.52665	4.71467	53	ENSG00000121691	CAT	protein_coding	catalase [Source:HGNC Symbol;Acc:HGNC:1516]
TMEM120A	#N/A	#N/A	4.12202	2.66864	3.60356	3.47388	1.59794	4.89871	1.61584	1.45608	0.780314	0.595128	1.32555	1.6821	1.79903	1.53727	1.3091	1.69709	1.19826	0.886396	1.42698	1.38825	0.709605	1.07617	0.923375	0.441906	2.89732	1.6046	2.74371	1.11997	0.70032	1.29292	0.925082	#N/A	#N/A	#N/A	1.52082	0.791898	2.44641	0.747144	#N/A	#N/A	3.21653	1.71391	2.34079	1.2997	2.36384	1.09723	#N/A	3.98156	0.260902	2.69862	1.41403	1.77955	1.53019	0.947117	#N/A	1.74698	1.01669	#N/A	1.47488	2.67684	1.66046	53	ENSG00000189077	TMEM120A	protein_coding	transmembrane protein 120A [Source:HGNC Symbol;Acc:HGNC:21697]
DECR1	#N/A	#N/A	2.11873	1.27398	2.17027	3.25937	1.80576	1.27977	3.29623	0.60161	4.84289	1.16595	1.4092	0.785188	1.02696	0.764768	1.17328	0.815976	0.741216	2.20408	1.14927	1.34096	0.456944	1.42979	1.00468	0.564196	1.19593	1.18851	#N/A	1.02572	0.697356	1.32749	0.758971	0.736903	#N/A	#N/A	0.755706	0.248601	0.694283	0.234438	#N/A	#N/A	0.387364	0.439092	0.508854	#N/A	0.286046	0.22746	#N/A	0.643129	0.379621	1.9443	1.48422	1.70916	2.88063	2.54226	3.16789	3.87148	2.06693	1.17241	1.21061	0.554674	#N/A	53	ENSG00000104325	DECR1	protein_coding	2,4-dienoyl-CoA reductase 1 [Source:HGNC Symbol;Acc:HGNC:2753]
C14orf180#184601	#N/A	#N/A	7.82605	3.67401	2.36015	1.28578	1.00237	4.54995	0.940017	2.20303	0.566161	#N/A	4.00702	5.23352	3.42334	4.51877	0.791771	3.70807	0.854108	0.446485	0.731945	0.95798	2.70476	0.559232	0.827648	#N/A	3.90177	1.17806	1.36029	#N/A	3.6822	0.510998	2.49071	0.832495	#N/A	#N/A	2.16991	1.62769	1.86768	1.30401	0.963466	#N/A	2.43597	1.50992	2.51646	#N/A	1.69242	2.07134	#N/A	3.44569	1.07408	4.91899	3.32827	1.29041	1.06788	0.789077	0.435381	0.833703	0.919361	0.423406	1.13895	1.40855	0.908456	53	ENSG00000184601	C14orf180	protein_coding	chromosome 14 open reading frame 180 [Source:HGNC Symbol;Acc:HGNC:33795]
THRB-AS1	#N/A	#N/A	4.94758	3.65423	2.77438	1.32061	1.02835	3.10551	0.787684	1.66694	0.535731	#N/A	2.55571	3.39238	4.83272	3.61573	0.788373	3.31872	0.859733	0.470692	0.721857	0.842288	1.98241	0.479912	0.847681	#N/A	2.59244	1.23253	1.17877	#N/A	2.80585	#N/A	1.86467	0.880249	0.960181	#N/A	1.21242	1.28085	1.43491	1.47857	1.02461	#N/A	1.96986	2.10489	1.7713	#N/A	1.34935	1.27996	#N/A	1.43823	0.857616	6.40248	2.83778	1.46663	1.14409	0.696326	0.352389	0.89399	1.0268	0.424423	1.29097	0.906547	0.655292	53	ENSG00000228791	THRB-AS1	lncRNA	THRB antisense RNA 1 [Source:HGNC Symbol;Acc:HGNC:44515]
LNCRNA-IUR	#N/A	#N/A	0.514252	0.648918	#N/A	0.709385	1.07149	#N/A	1.8632	1.43315	2.78833	#N/A	0.908103	1.76023	1.52685	0.937575	#N/A	1.45961	1.72881	3.15639	0.982788	1.62019	1.25948	2.24518	1.10628	1.77542	0.881336	1.42639	#N/A	#N/A	0.489894	2.31603	1.5846	0.967931	1.42373	1.56742	1.95455	1.99679	2.53169	1.83342	1.64903	#N/A	2.79082	2.95246	2.99285	2.2015	2.43403	2.19175	#N/A	3.05504	0.947287	1.57252	0.551136	1.51178	2.9574	3.32614	1.94284	2.05789	1.13897	1.53508	1.26617	0.850015	1.71615	53	ENSG00000245552	LNCRNA-IUR	lncRNA	lncRNA imatinib upregulated [Source:HGNC Symbol;Acc:HGNC:55755]
#229618	2.91606	4.97024	7.14532	6.04633	5.82935	8.31113	7.00191	5.72775	5.21162	0.616141	3.72314	1.82576	4.04229	9.64168	7.60778	8.27559	4.84551	9.16316	7.40691	8.84458	7.79543	5.68238	1.80611	7.0354	7.46677	1.1408	5.68276	5.3925	6.99048	4.32085	5.59927	5.11984	4.23088	1.84706	#N/A	#N/A	#N/A	#N/A	0.374242	0.259664	#N/A	#N/A	0.337942	#N/A	0.201164	#N/A	#N/A	#N/A	0.859326	#N/A	0.530798	10.0131	5.53866	6.29107	12.671	5.70754	6.76824	8.88477	6.33628	7.19798	1.72237	6.16562	6.19533	52	ENSG00000229618		lncRNA	novel transcript
PDLIM5	3.47803	5.79477	4.99263	3.66556	5.20404	6.80068	4.78015	3.48934	4.97473	0.726579	3.72424	1.52542	4.30906	8.59448	5.89232	7.60401	5.13985	8.48648	7.35263	10.0007	7.65125	7.07812	1.84814	7.00993	6.78483	1.21811	5.10631	5.17571	5.14316	4.94359	5.86632	5.22458	4.38846	2.2404	#N/A	#N/A	#N/A	#N/A	0.22755	#N/A	#N/A	#N/A	0.216483	#N/A	0.210434	#N/A	0.179626	0.168995	#N/A	0.212918	#N/A	9.48364	3.80428	5.26869	10.5782	6.82952	7.09447	7.32184	5.52145	7.73579	1.6961	7.22812	7.73846	52	ENSG00000163110	PDLIM5	protein_coding	PDZ and LIM domain 5 [Source:HGNC Symbol;Acc:HGNC:17468]
ASB15	3.76075	7.70017	8.54813	6.39742	6.34183	6.83987	5.21065	5.71428	5.57163	0.616595	5.33909	1.74932	5.21846	9.01135	7.30155	8.8431	6.2926	8.70365	9.51221	8.36507	9.09878	6.31449	2.26626	6.10485	7.24581	1.24512	6.717	6.43245	7.81175	6.39464	6.4434	5.42784	4.51857	2.18141	#N/A	#N/A	0.187689	#N/A	#N/A	#N/A	#N/A	#N/A	#N/A	0.210673	0.250161	0.270614	#N/A	0.185418	#N/A	0.245103	#N/A	11.3843	6.4709	5.93464	9.95276	5.98213	7.98278	9.94805	9.58887	7.65109	1.94745	7.78146	9.01732	52	ENSG00000146809	ASB15	protein_coding	ankyrin repeat and SOCS box containing 15 [Source:HGNC Symbol;Acc:HGNC:19767]
C1orf21	2.0456	3.18404	#N/A	1.05247	0.373215	0.633645	0.712835	1.30297	0.865407	0.314052	0.823721	0.827451	1.0008	1.16844	1.16331	1.2715	1.35963	1.19332	1.24068	2.68353	1.24327	1.81252	0.621224	2.07757	1.577	1.08159	4.87667	4.62516	4.57522	4.0205	1.62505	2.20296	1.32237	1.0191	#N/A	#N/A	#N/A	#N/A	0.407965	#N/A	#N/A	#N/A	0.362124	0.292899	0.386017	#N/A	0.31286	0.17011	#N/A	0.531596	#N/A	3.50064	3.0118	2.59434	4.36189	3.25526	4.54657	4.09824	1.90814	2.83099	0.963599	3.45765	2.21512	52	ENSG00000116667	C1orf21	protein_coding	chromosome 1 open reading frame 21 [Source:HGNC Symbol;Acc:HGNC:15494]
LMOD3	4.33679	6.12994	7.99904	7.40249	6.27365	8.93036	5.72278	5.48978	5.20858	1.36763	5.64193	3.20769	6.03391	10.0076	6.67175	10.4821	9.11276	6.79381	8.1065	7.07972	7.78114	6.17291	2.67685	7.82301	8.00912	1.62212	7.47218	8.69814	8.65524	5.29723	9.74477	4.32208	6.02687	3.56847	#N/A	#N/A	0.844105	#N/A	0.58753	#N/A	#N/A	#N/A	0.451934	#N/A	0.442121	0.360829	#N/A	#N/A	#N/A	0.745575	#N/A	12.5068	6.92105	6.66636	8.70515	8.45645	6.8288	8.66338	8.41639	6.04095	2.31471	5.17453	7.55745	52	ENSG00000163380	LMOD3	protein_coding	leiomodin 3 [Source:HGNC Symbol;Acc:HGNC:6649]
MEF2C-AS1	2.56819	3.40016	3.12609	2.88488	3.20735	4.24137	3.28342	2.48957	3.40289	0.338302	2.28982	1.46231	2.20493	9.03137	6.10334	6.44881	4.7499	7.17774	6.55006	6.59806	8.41654	6.55738	1.76776	6.1851	3.86083	1.08711	2.66999	2.64079	3.41703	5.3638	3.98275	3.04629	2.95842	1.77358	#N/A	#N/A	#N/A	#N/A	0.364929	#N/A	#N/A	#N/A	0.437384	#N/A	0.538178	#N/A	0.295507	0.193549	#N/A	1.27179	#N/A	2.4661	1.90943	2.39604	3.76075	2.81092	4.07139	4.07447	2.68927	3.86965	0.897973	5.465	5.62511	52	ENSG00000248309	MEF2C-AS1	lncRNA	MEF2C antisense RNA 1 [Source:HGNC Symbol;Acc:HGNC:48908]
NXPE3	3.01021	2.5762	3.45843	3.04296	3.38784	4.21964	3.83416	2.06361	3.95821	0.769216	3.09709	1.90501	3.21255	4.63618	3.72028	3.93101	5.15372	4.00853	3.72862	6.98052	3.80443	4.80231	1.34562	4.00497	5.3152	0.661478	2.62217	3.16148	3.11187	2.14438	3.12644	2.23463	2.371	1.524	#N/A	#N/A	0.293987	#N/A	0.384143	#N/A	#N/A	#N/A	0.319816	#N/A	0.367668	#N/A	0.2236	#N/A	#N/A	0.383272	#N/A	6.94552	3.46915	3.64331	5.7235	5.7715	6.63089	6.5323	5.44585	6.10899	1.37013	1.87764	2.37132	52	ENSG00000144815	NXPE3	protein_coding	neurexophilin and PC-esterase domain family member 3 [Source:HGNC Symbol;Acc:HGNC:28238]
PPP3CC	1.67653	1.24592	0.685668	0.778114	0.886198	1.02273	1.29725	1.18185	1.55101	0.402052	1.91266	#N/A	1.05168	1.59635	1.51983	1.63681	1.62299	1.82202	1.68679	2.77065	1.90312	2.42306	0.880936	2.56509	1.6723	0.579764	1.35382	1.69115	1.60274	1.51471	1.89412	1.83834	1.6675	1.49363	#N/A	#N/A	#N/A	#N/A	0.28425	#N/A	#N/A	#N/A	0.389156	0.310333	0.42062	#N/A	0.397763	0.194509	#N/A	0.48302	#N/A	1.35968	0.991853	1.08747	2.00881	1.8835	3.05508	2.18965	1.22549	2.49733	0.659633	0.495557	0.64199	52	ENSG00000120910	PPP3CC	protein_coding	protein phosphatase 3 catalytic subunit gamma [Source:HGNC Symbol;Acc:HGNC:9316]
LRRC7	2.66223	4.87418	7.01516	6.11278	7.85544	9.73521	5.65483	5.30997	5.9522	1.77178	3.54728	#N/A	2.44325	#N/A	2.64842	1.75326	#N/A	#N/A	#N/A	1.38036	2.43943	#N/A	#N/A	0.936021	0.815198	1.35355	5.16186	4.74099	4.99114	4.21683	2.87081	2.83971	2.88553	2.72934	#N/A	1.21075	1.03612	#N/A	2.28594	0.628237	0.234517	#N/A	3.35379	1.55879	2.97995	0.388863	2.90561	1.38799	#N/A	4.04552	0.580774	5.85941	4.42304	4.17818	6.08069	4.08679	5.35783	4.01794	4.46222	1.88532	2.0504	5.67271	6.28026	52	ENSG00000033122	LRRC7	protein_coding	leucine rich repeat containing 7 [Source:HGNC Symbol;Acc:HGNC:18531]
CAMK2D	1.51707	#N/A	2.69661	1.69564	2.96281	3.88648	2.7413	2.03083	3.43645	0.323259	3.20312	1.17291	1.428	1.72363	2.01214	1.61824	2.10433	1.66727	1.94325	3.08738	2.26181	2.29939	0.937971	2.30589	1.74534	0.930215	1.72162	2.1251	1.84747	2.8793	1.70265	2.0533	1.47077	1.19937	#N/A	#N/A	#N/A	#N/A	0.462385	#N/A	#N/A	#N/A	0.439545	0.421993	0.46196	#N/A	0.412455	0.278078	#N/A	0.736254	#N/A	0.99298	1.15089	1.16676	1.57837	1.78407	2.66102	2.45625	1.73268	1.33217	0.581954	1.05312	1.25847	52	ENSG00000145349	CAMK2D	protein_coding	calcium/calmodulin dependent protein kinase II delta [Source:HGNC Symbol;Acc:HGNC:1462]
#257022	2.18984	5.94664	5.12637	4.54708	4.39201	6.63964	3.7852	4.35533	5.11936	0.997352	4.61501	2.02016	0.562251	5.21381	5.19863	3.57127	6.10804	4.92173	3.92463	3.15125	3.28358	4.14101	1.85544	4.14544	1.65064	1.38825	5.94931	3.8646	8.4375	2.18507	4.55929	3.78247	4.06236	2.15111	0.274805	1.10865	1.40758	0.3624	0.606301	0.518845	0.285404	#N/A	0.61166	0.642933	0.660453	#N/A	0.506268	0.440778	#N/A	0.53707	0.454469	#N/A	1.33689	#N/A	#N/A	#N/A	4.65362	#N/A	#N/A	#N/A	#N/A	6.20676	7.27154	52	ENSG00000257022		lncRNA	novel transcript
#285016	3.49258	4.90066	5.23301	3.47102	4.6307	7.55157	5.12247	4.33859	7.12124	0.524252	1.32354	1.93811	4.07191	8.11273	5.61633	7.22164	4.78756	8.35652	6.7992	5.85376	6.50346	6.79079	1.45738	6.09186	4.87643	1.21093	6.29178	4.61939	7.40285	3.44709	4.72917	3.57899	3.61328	2.10933	#N/A	#N/A	#N/A	#N/A	0.369911	#N/A	#N/A	#N/A	0.529273	#N/A	0.637062	#N/A	#N/A	#N/A	0.722531	0.888369	0.429416	6.96466	5.38287	5.43919	4.68838	4.34557	5.41721	5.46049	5.17097	4.88136	1.34814	5.29322	6.23116	52	ENSG00000285016		lncRNA	novel transcript
ABCC1#103222	1.75619	1.59254	0.667586	0.509031	0.965678	1.55464	1.14382	1.12832	1.2481	0.360072	1.03501	0.697742	1.47007	2.23631	0.959096	2.19144	1.72966	2.17823	2.57747	3.81564	2.65543	2.00928	1.10544	2.11261	2.355	#N/A	#N/A	0.595566	1.14113	#N/A	2.15335	1.39678	2.06148	1.44273	#N/A	#N/A	#N/A	0.175209	0.301081	#N/A	#N/A	#N/A	0.377212	0.392427	0.335008	#N/A	0.325518	0.199332	1.39905	0.399318	#N/A	4.27021	2.80373	2.62978	5.22506	3.77577	5.38758	4.2504	1.78298	4.21419	0.810121	0.999603	1.76045	52	ENSG00000103222	ABCC1	protein_coding	ATP binding cassette subfamily C member 1 [Source:HGNC Symbol;Acc:HGNC:51]
#280878	2.75912	2.86905	2.90956	2.48535	2.04661	3.40556	2.62852	3.21861	4.07452	0.780515	2.89682	2.51084	1.74718	1.89009	1.64209	2.33781	2.59775	2.14817	2.93527	2.67041	3.23808	2.63858	1.33923	4.64566	1.15334	1.70808	5.06882	4.74144	5.47454	#N/A	2.71886	2.34637	3.22615	1.74145	#N/A	#N/A	0.708863	#N/A	0.705555	0.280966	#N/A	#N/A	0.681301	#N/A	1.00817	#N/A	0.488759	0.336133	#N/A	1.14477	0.579848	#N/A	1.0515	1.23139	#N/A	1.18821	5.7827	1.21272	1.22932	1.82662	0.86119	2.1647	3.06749	52	ENSG00000280878		lncRNA	novel transcript
FASTKD1	1.90472	2.02165	2.15079	1.61787	2.02904	2.92189	2.34417	1.6934	3.09491	0.431676	2.7254	0.923786	2.69494	2.44727	2.12633	2.7735	3.95611	3.1809	2.23593	4.31593	2.22238	3.34369	1.30622	2.92306	2.20891	0.68532	1.45737	1.31518	1.05041	1.51401	1.24144	1.20213	1.04154	0.740124	#N/A	0.741194	0.295494	0.225776	#N/A	0.25573	#N/A	#N/A	#N/A	#N/A	#N/A	0.39688	#N/A	#N/A	#N/A	0.413544	#N/A	4.82002	3.24774	3.83853	5.79127	3.85068	4.72278	4.38618	2.54971	4.45292	1.38932	2.19451	1.89029	52	ENSG00000138399	FASTKD1	protein_coding	FAST kinase domains 1 [Source:HGNC Symbol;Acc:HGNC:26150]
TMEM65	1.75201	1.26319	1.40478	1.83183	1.65417	1.70676	1.6746	1.68369	2.80727	0.493364	2.03407	0.826551	1.59343	1.87075	1.3775	1.78373	2.19545	1.88967	1.83443	3.59031	2.14282	2.39951	0.791658	2.73261	1.76774	#N/A	0.766767	0.510477	0.558131	4.21522	1.53668	1.3194	1.371	1.21719	#N/A	#N/A	#N/A	#N/A	0.474044	#N/A	#N/A	#N/A	0.521726	0.360412	0.467479	#N/A	0.499109	0.320884	#N/A	0.602697	#N/A	2.14194	1.54985	2.23968	3.0193	2.97315	5.07659	3.30885	1.75707	2.82659	1.03081	1.10046	2.24875	52	ENSG00000164983	TMEM65	protein_coding	transmembrane protein 65 [Source:HGNC Symbol;Acc:HGNC:25203]
USO1	1.28548	2.38997	3.83689	2.8037	3.24789	4.85817	4.0105	2.67849	4.55204	0.515614	4.56926	1.58163	2.40652	1.45274	1.47151	1.46584	1.4374	1.40149	1.45173	3.15969	1.89802	3.2225	0.776073	2.25357	1.92487	0.650142	2.12219	2.06929	2.84005	2.12829	1.53599	1.84019	1.46502	1.0202	#N/A	#N/A	0.303128	#N/A	0.294647	#N/A	#N/A	#N/A	0.271873	#N/A	0.222321	#N/A	0.251968	#N/A	#N/A	0.257378	#N/A	3.79845	2.48046	2.91635	4.26992	3.80075	4.04281	5.28876	3.3522	2.61781	1.42559	2.31716	2.65355	52	ENSG00000138768	USO1	protein_coding	USO1 vesicle transport factor [Source:HGNC Symbol;Acc:HGNC:30904]
COX10	1.67083	2.6687	3.19825	2.49784	3.05697	3.47812	2.88222	2.19217	4.04748	0.628558	3.96339	1.69332	2.46956	2.87697	2.41426	2.7595	2.62953	3.26194	2.32472	3.98938	2.82906	3.16371	1.19641	4.13439	2.53941	0.662203	2.16003	1.89682	1.85069	2.75725	1.42403	1.51599	1.37185	1.20344	#N/A	#N/A	#N/A	#N/A	0.251816	#N/A	#N/A	#N/A	0.250617	0.249263	#N/A	#N/A	0.269481	#N/A	0.799638	0.508066	#N/A	3.11233	2.13344	2.41399	4.079	3.08944	4.95868	4.89673	2.99414	4.39606	1.24219	1.71002	1.53262	52	ENSG00000006695	COX10	protein_coding	cytochrome c oxidase assembly factor heme A:farnesyltransferase COX10 [Source:HGNC Symbol;Acc:HGNC:2260]
LINC02694	3.67422	2.53639	2.38023	2.41629	2.78709	3.46737	3.70413	2.38303	3.83346	1.32483	4.13536	1.58627	2.16616	5.76132	6.28959	5.89657	1.69085	4.80132	5.16853	4.06835	5.02584	2.4338	2.12959	3.86808	1.85948	#N/A	3.2362	1.90605	2.22292	#N/A	3.18477	1.55007	2.53939	2.56728	0.708407	#N/A	1.72094	#N/A	2.26922	0.893639	#N/A	#N/A	3.37481	2.17513	3.09341	#N/A	2.96818	1.45506	#N/A	3.85847	#N/A	3.45621	0.678107	2.39896	2.61937	2.2993	3.17288	3.55513	1.65452	2.94497	2.11032	#N/A	#N/A	52	ENSG00000175779	LINC02694	lncRNA	long intergenic non-protein coding RNA 2694 [Source:HGNC Symbol;Acc:HGNC:33796]
ADAMTSL5	4.40702	3.28775	6.48044	3.80711	4.64537	6.22775	5.69185	4.28292	5.81341	0.614316	3.15456	#N/A	3.49857	4.12869	3.01205	5.20855	1.11558	3.33763	2.91977	3.86574	3.18521	2.00998	1.67241	2.67115	3.5736	#N/A	4.46197	2.89371	6.15329	1.79859	4.53984	2.1862	2.46551	1.82399	#N/A	#N/A	#N/A	#N/A	0.404905	#N/A	#N/A	#N/A	0.521532	0.400782	0.669955	#N/A	0.52551	0.420177	1.38059	0.788386	#N/A	4.27029	3.66225	2.41594	3.53298	5.74188	3.70721	4.37741	5.62385	3.01309	2.13986	3.47137	5.15023	52	ENSG00000185761	ADAMTSL5	protein_coding	ADAMTS like 5 [Source:HGNC Symbol;Acc:HGNC:27912]
IMMP1L	1.6738	1.33435	1.32632	0.867414	1.32015	1.64592	1.10729	0.856684	3.48546	0.512025	2.6492	1.05233	1.28519	2.68788	2.35191	2.47128	1.85405	2.33419	1.96306	4.80332	2.16107	4.04894	0.872608	2.35159	2.00101	0.73754	1.59347	2.18337	2.24601	2.34333	1.64309	1.2943	1.1749	0.633297	#N/A	#N/A	0.317171	#N/A	0.26421	#N/A	#N/A	#N/A	0.220465	#N/A	0.40655	#N/A	0.351859	#N/A	#N/A	0.313611	#N/A	2.4385	1.43544	1.6589	2.93865	4.00568	2.92657	4.46453	1.80882	1.47934	0.687498	1.52097	1.73092	52	ENSG00000148950	IMMP1L	protein_coding	inner mitochondrial membrane peptidase subunit 1 [Source:HGNC Symbol;Acc:HGNC:26317]
#261684	1.64032	1.45583	0.939722	1.06961	1.22876	1.9372	1.17435	1.40906	2.15438	0.554578	2.33059	1.11167	1.68818	1.03484	1.30914	1.33922	1.31452	1.41743	1.44556	2.2952	1.38744	1.25149	0.774266	2.54284	1.01747	#N/A	1.88557	1.6372	1.62905	#N/A	0.987457	1.28312	1.17906	0.773656	#N/A	#N/A	0.802451	#N/A	0.209423	#N/A	#N/A	#N/A	0.227216	#N/A	0.415142	#N/A	0.326001	0.227471	1.38454	0.422657	#N/A	1.79755	1.78862	2.15627	2.29428	2.83688	2.73953	2.66922	2.17466	2.1967	1.15177	3.03437	2.07712	52	ENSG00000261684		lncRNA	novel transcript, antisense to SNAP23
SLC38A3	3.14886	3.25306	6.25304	5.7731	4.91645	4.57121	5.96356	5.89031	3.41503	0.892159	5.23027	3.1178	3.83967	6.75246	6.46155	8.36289	7.15255	7.45668	5.67199	4.39964	3.55475	5.84424	1.90794	5.12831	5.72015	1.36163	4.65266	6.26131	6.37576	2.17751	5.70872	2.19557	3.54865	2.81006	#N/A	#N/A	#N/A	#N/A	#N/A	#N/A	#N/A	#N/A	0.532597	0.599168	0.666188	#N/A	0.679009	#N/A	0.794224	0.994771	#N/A	7.84625	4.50428	4.53649	6.26897	5.92084	4.2468	4.65316	4.25446	3.64094	1.80937	3.65666	5.06257	52	ENSG00000188338	SLC38A3	protein_coding	solute carrier family 38 member 3 [Source:HGNC Symbol;Acc:HGNC:18044]
BTG2	1.64265	#N/A	2.59234	1.21817	2.42242	2.96101	1.83645	1.33805	3.0942	0.913037	5.84793	1.746	2.28644	6.47047	4.80138	5.57859	3.81109	4.46743	4.94055	5.756	6.57761	6.92472	2.06676	3.93233	3.01501	1.0277	0.943665	1.39942	1.23697	#N/A	4.20408	2.80899	3.57468	2.18848	#N/A	#N/A	0.973693	#N/A	0.983587	#N/A	#N/A	#N/A	0.970894	0.534766	0.951032	#N/A	0.751769	0.421745	#N/A	1.21152	#N/A	8.90443	3.7102	4.01812	7.23668	6.34897	5.49573	5.4334	3.33875	4.54909	1.43352	1.80681	1.91602	52	ENSG00000159388	BTG2	protein_coding	BTG anti-proliferation factor 2 [Source:HGNC Symbol;Acc:HGNC:1131]
PLEC	2.22031	1.39057	2.91159	1.64697	3.99712	2.70686	2.61282	1.50298	2.00172	0.573078	2.322	1.15349	1.90446	7.1109	3.30329	4.37477	2.50451	5.57568	4.86426	5.64734	4.69114	4.23892	1.52552	4.3202	3.17246	#N/A	2.38872	1.87872	1.80744	3.95484	3.42573	2.68492	2.53033	2.13156	#N/A	#N/A	0.489176	#N/A	#N/A	#N/A	#N/A	#N/A	0.689737	0.581724	1.10378	#N/A	0.847979	0.533837	#N/A	1.08073	#N/A	4.231	2.27749	3.38884	7.23065	2.63629	3.62618	4.96899	2.83665	2.79134	1.0148	1.30315	2.15232	52	ENSG00000178209	PLEC	protein_coding	plectin [Source:HGNC Symbol;Acc:HGNC:9069]
LARP4	0.984811	1.38582	2.03839	1.60968	2.01227	3.20145	2.83949	1.57516	3.5546	0.433219	2.50223	1.1589	1.7733	1.75314	1.56637	1.83155	1.54962	1.82746	1.63464	3.26513	1.71802	2.23579	0.859341	2.45436	1.91805	0.677711	1.56586	1.67635	1.79729	1.7991	1.6158	1.41852	1.68539	1.08627	#N/A	#N/A	0.179876	#N/A	0.190126	#N/A	#N/A	#N/A	0.23842	#N/A	0.288317	#N/A	#N/A	#N/A	0.771136	0.393398	#N/A	2.09806	1.87641	1.95498	3.11964	1.98348	3.78146	4.93859	2.48213	2.93983	1.11386	1.77492	2.08749	52	ENSG00000161813	LARP4	protein_coding	La ribonucleoprotein 4 [Source:HGNC Symbol;Acc:HGNC:24320]
#258231	2.63335	4.48882	#N/A	#N/A	#N/A	#N/A	1.40563	4.56768	#N/A	0.787455	#N/A	#N/A	#N/A	6.08066	5.34825	5.50009	4.35529	8.54475	4.1383	5.66205	4.45043	4.0292	2.8919	6.09359	1.85909	2.2959	3.83393	3.98348	4.47357	4.42258	4.37715	2.70683	3.71233	1.32344	#N/A	1.56644	1.22714	0.83493	2.18822	1.17643	0.570139	#N/A	2.52415	1.11096	1.57068	1.01599	2.26383	2.05893	#N/A	1.99213	0.223462	5.10582	3.38012	5.51528	5.00302	4.46428	2.6468	3.13301	2.85136	3.86721	2.60832	4.56444	3.64414	52	ENSG00000258231		lncRNA	novel transcript
RNF207	2.54025	1.65479	1.16396	0.979956	1.77906	0.947403	2.04716	1.85423	2.88843	#N/A	1.31633	1.2359	0.932431	2.95457	3.06433	1.3363	#N/A	1.80123	2.12662	1.77538	1.64983	1.66079	1.79865	1.87755	1.99157	1.8999	5.16344	5.91219	2.48791	#N/A	3.51428	2.46444	3.17568	1.7063	#N/A	#N/A	0.7987	0.503285	0.70505	1.03793	0.890034	#N/A	0.808214	#N/A	0.701686	#N/A	#N/A	0.556514	1.81953	0.879117	0.948627	1.22017	1.13153	0.893113	1.09284	1.26315	1.52085	1.50491	#N/A	#N/A	1.03183	1.63842	3.14009	52	ENSG00000158286	RNF207	protein_coding	ring finger protein 207 [Source:HGNC Symbol;Acc:HGNC:32947]
CPT1B	2.24872	2.07725	5.9403	4.88364	4.87113	7.00896	4.65588	4.47465	6.37011	0.822075	5.64205	2.44588	5.91324	8.36887	8.85346	8.82867	7.74571	7.79921	6.10537	5.02735	5.71724	4.3971	3.31976	5.7764	5.86843	1.22766	4.45714	3.67862	4.34554	2.77932	10.1398	3.69648	5.90029	2.02557	#N/A	#N/A	#N/A	#N/A	#N/A	#N/A	#N/A	#N/A	0.392371	0.498938	0.716754	#N/A	0.404127	#N/A	0.876128	0.779723	#N/A	10.7905	8.60065	4.89795	6.81936	6.39172	4.76152	6.64911	6.40353	4.44117	1.76415	5.07154	4.12616	52	ENSG00000205560	CPT1B	protein_coding	carnitine palmitoyltransferase 1B [Source:HGNC Symbol;Acc:HGNC:2329]
ATP5IF1#130770	3.46359	2.8708	7.63081	5.3615	3.25119	3.97947	4.66718	6.95402	1.54805	0.749812	2.72818	1.05467	2.82611	5.4357	5.18535	7.8399	3.86279	6.64149	3.66008	1.80578	3.04373	#N/A	1.91319	3.14012	4.02167	1.29349	5.32217	4.07136	5.61929	2.47372	4.86063	2.95352	3.60957	1.74059	#N/A	#N/A	1.48387	#N/A	#N/A	#N/A	#N/A	#N/A	0.870325	0.63849	0.853576	#N/A	0.947112	0.477247	#N/A	1.75547	#N/A	7.6292	4.88498	3.75058	2.93793	2.74643	1.5296	2.54794	3.59566	1.51525	1.44263	5.57166	4.46733	52	ENSG00000130770	ATP5IF1	protein_coding	ATP synthase inhibitory factor subunit 1 [Source:HGNC Symbol;Acc:HGNC:871]
PKIA	1.7765	5.96718	8.49334	6.20075	5.28759	8.32246	5.13434	5.39968	7.53477	0.905875	6.94291	2.50677	4.64127	8.25907	5.704	10.4591	6.62793	9.6078	6.03806	6.48309	7.29384	7.57425	1.74	7.18169	7.95758	1.27311	6.58989	8.5127	5.78905	4.62449	6.19403	3.93035	3.9746	2.42136	#N/A	#N/A	0.636041	#N/A	#N/A	#N/A	#N/A	#N/A	0.429999	#N/A	0.421782	#N/A	0.311273	0.225635	#N/A	0.852921	#N/A	9.90534	6.21054	6.23999	8.36733	7.80995	6.4019	8.00188	5.19311	5.87268	1.70231	8.58636	7.38245	52	ENSG00000171033	PKIA	protein_coding	cAMP-dependent protein kinase inhibitor alpha [Source:HGNC Symbol;Acc:HGNC:9017]
NUDT19	1.50603	4.12192	3.9593	3.04963	3.63397	3.26962	4.40282	3.09852	4.37184	0.890052	3.04894	2.14581	3.06467	3.31517	2.74057	3.58028	3.49605	3.13698	2.154	4.88295	2.65469	3.34526	1.07368	5.44367	2.92444	#N/A	1.60051	2.63026	2.0185	#N/A	2.17408	1.92635	1.99806	2.18325	#N/A	#N/A	0.63844	#N/A	0.918723	#N/A	#N/A	#N/A	0.800279	0.4615	0.708229	#N/A	0.593666	0.474573	#N/A	0.916018	#N/A	4.64333	3.92845	3.49548	6.63006	4.20539	4.38009	4.61687	2.75573	2.2184	1.09088	2.31447	1.4792	52	ENSG00000213965	NUDT19	protein_coding	nudix hydrolase 19 [Source:HGNC Symbol;Acc:HGNC:32036]
RNFT1-DT	0.344411	0.424734	4.9449	1.24269	1.08158	0.526288	0.436149	0.669929	0.386655	#N/A	0.340843	0.211229	0.953288	5.67422	1.04032	2.40585	0.289501	0.591522	0.326787	0.288574	0.400226	0.423075	#N/A	0.375421	0.472432	#N/A	0.684931	0.428513	0.456039	#N/A	5.68835	0.329209	0.590415	0.436614	#N/A	#N/A	1.21028	0.590961	1.00754	0.963639	#N/A	#N/A	0.734732	#N/A	0.721491	#N/A	0.53343	0.715222	#N/A	0.975097	0.631014	7.07355	1.34415	0.469529	0.49619	0.380959	0.266772	0.366394	0.447758	0.290684	0.531614	0.504568	0.619701	52	ENSG00000267302	RNFT1-DT	lncRNA	RNFT1 divergent transcript [Source:HGNC Symbol;Acc:HGNC:51346]
NDUFA9	1.18986	#N/A	4.56066	3.09461	4.74916	5.73505	3.81524	2.94522	4.73376	0.624899	4.78806	2.02291	3.23632	4.04366	3.67654	3.76283	3.17233	4.40028	2.69987	5.91637	3.51302	3.30801	1.41086	3.41937	2.75429	#N/A	2.09243	3.25762	1.85679	1.72158	3.59271	1.76759	3.8632	1.2368	#N/A	#N/A	0.956339	#N/A	0.854302	0.332513	#N/A	#N/A	0.318921	0.382654	0.421127	#N/A	0.282576	#N/A	#N/A	0.497824	#N/A	4.80656	2.78942	3.20039	4.74738	4.00666	5.70486	4.78018	2.54287	3.34685	1.74568	2.59271	3.0079	52	ENSG00000139180	NDUFA9	protein_coding	NADH:ubiquinone oxidoreductase subunit A9 [Source:HGNC Symbol;Acc:HGNC:7693]
ABHD18	0.887641	#N/A	0.923061	0.75972	0.77254	1.5382	0.955149	1.09751	2.10978	0.433425	1.63706	#N/A	1.07249	1.04323	1.01568	0.914684	0.839874	1.29649	1.08107	1.62711	1.76317	1.49768	0.787297	1.76587	1.76274	#N/A	0.465279	0.814479	0.643799	#N/A	1.11244	1.44454	0.912539	0.444816	#N/A	#N/A	#N/A	0.207232	0.253615	0.21048	#N/A	#N/A	0.320886	0.308148	0.383272	#N/A	0.204075	0.330818	#N/A	0.50998	0.296004	1.71453	1.27272	1.30963	3.02135	2.45225	2.27151	2.83817	1.35512	1.71525	0.558075	0.812947	1.13547	52	ENSG00000164074	ABHD18	protein_coding	abhydrolase domain containing 18 [Source:HGNC Symbol;Acc:HGNC:26111]
COPB2-DT	0.909021	2.78647	1.88198	1.61974	1.79458	2.43234	1.73774	1.59297	1.95674	0.43903	2.47123	0.935082	1.4906	0.943612	1.83761	1.50328	1.11432	1.78081	1.18314	2.1602	1.68208	1.57003	0.559948	1.76399	1.25356	#N/A	1.69466	1.3577	1.1823	1.1547	#N/A	#N/A	#N/A	#N/A	0.232484	#N/A	#N/A	0.224762	0.326476	0.296365	#N/A	#N/A	0.365899	0.442572	0.342191	#N/A	0.307512	0.265789	#N/A	0.447245	0.28291	1.2552	1.29527	1.65402	1.76011	1.51108	2.30827	2.40897	1.61521	2.29685	0.793979	3.44683	3.36012	52	ENSG00000248932	COPB2-DT	lncRNA	COPB2 divergent transcript [Source:HGNC Symbol;Acc:HGNC:55579]
SCN2B	1.70127	#N/A	6.22444	5.49483	3.13612	3.62477	2.98697	5.66702	1.50807	2.04391	1.08648	#N/A	4.16109	8.36388	6.35605	6.25597	4.42496	5.2036	3.04122	1.0124	1.21851	2.23529	3.4616	1.04767	2.46328	0.5107	5.16513	3.59543	3.61446	#N/A	4.86993	1.33943	3.29765	2.21223	#N/A	#N/A	#N/A	0.590068	2.44019	0.64127	#N/A	#N/A	4.23709	1.59381	2.31055	#N/A	3.55386	1.85511	#N/A	5.45409	1.01802	4.85017	6.03917	3.70313	3.25089	2.11099	0.67906	2.32458	2.80094	#N/A	1.64891	3.26398	1.62323	52	ENSG00000149575	SCN2B	protein_coding	sodium voltage-gated channel beta subunit 2 [Source:HGNC Symbol;Acc:HGNC:10589]
RILP#167705	0.14543	#N/A	0.805507	0.267016	0.369815	0.364308	0.22197	0.300759	0.205391	0.552892	0.187458	0.141182	0.234919	0.275572	0.252162	0.241632	0.214184	0.228342	0.19804	0.184436	0.189824	0.220176	0.481579	0.192404	0.190322	#N/A	0.292754	0.217944	0.220189	#N/A	0.298367	0.173347	0.298443	#N/A	#N/A	#N/A	0.893474	#N/A	0.664091	#N/A	#N/A	#N/A	0.196569	0.618715	0.417	0.0489431	0.193287	#N/A	0.294113	0.818774	0.441229	0.24383	0.24223	0.215647	0.221028	0.183396	0.16624	0.217509	0.22015	0.151024	0.213541	0.266052	0.198481	52	ENSG00000167705	RILP	protein_coding	Rab interacting lysosomal protein [Source:HGNC Symbol;Acc:HGNC:30266]
HEY2-AS1	1.30549	1.80022	4.78653	2.32165	3.22947	4.27907	5.55894	5.54249	2.67362	0.697724	4.6336	1.7383	2.8847	5.71715	8.10268	4.65569	6.96078	5.01886	4.98379	3.96859	4.8393	5.2549	1.22802	4.50501	5.15726	#N/A	3.88596	3.38889	4.15746	1.5127	1.80809	2.93027	1.53083	#N/A	#N/A	#N/A	0.386122	#N/A	1.18691	0.439171	#N/A	#N/A	1.25697	0.881398	0.82181	#N/A	0.91096	0.874478	#N/A	1.30822	#N/A	5.50796	1.66399	2.21212	3.50702	2.65873	2.37284	5.86766	3.11757	2.96453	#N/A	3.24039	3.20763	52	ENSG00000237742	HEY2-AS1	lncRNA	HEY2 antisense RNA 1 [Source:HGNC Symbol;Acc:HGNC:55652]
RRP12	1.00722	1.67538	3.40546	2.16663	2.15875	3.8239	3.36182	2.35108	4.25463	0.68943	3.69437	1.37367	2.7955	2.16594	1.90576	1.9605	2.63263	1.88295	1.91855	2.68348	2.92375	3.95002	1.03006	3.25253	2.92771	1.12604	2.65097	3.02191	1.94556	2.1676	0.841223	1.06918	1.02579	#N/A	#N/A	#N/A	#N/A	#N/A	#N/A	#N/A	#N/A	#N/A	0.45367	0.606391	0.522717	#N/A	0.408962	0.30672	0.787455	0.691658	#N/A	3.47975	2.40931	3.49639	3.32123	6.41468	4.84625	4.32865	2.15356	1.97742	1.61256	2.47425	2.07709	52	ENSG00000052749	RRP12	protein_coding	ribosomal RNA processing 12 homolog [Source:HGNC Symbol;Acc:HGNC:29100]
#255946	1.49583	3.46854	4.27019	3.91673	3.97266	5.89227	5.28417	4.5276	5.08629	0.708309	2.73472	2.39175	2.46321	4.71733	6.06497	5.82018	6.73628	4.10837	4.68836	3.3951	3.23617	4.81595	1.2105	4.21829	2.67378	#N/A	4.25073	2.88388	4.30473	#N/A	3.68953	1.50647	1.91882	1.78889	#N/A	#N/A	#N/A	#N/A	0.728207	#N/A	#N/A	#N/A	0.938669	0.520724	0.545104	#N/A	0.721275	0.601152	#N/A	0.627422	0.668389	7.77245	3.32637	3.82895	5.89435	2.10221	2.24846	5.47512	5.40985	3.03736	1.2725	3.94948	3.31781	52	ENSG00000255946		lncRNA	novel transcript
QRSL1	0.906313	#N/A	2.39387	1.26667	1.49466	1.94102	2.67011	1.59406	2.70674	0.556907	3.83915	1.00414	1.8827	1.59555	1.44717	1.63123	1.77812	1.90176	1.66022	2.87482	1.12192	3.81779	0.867296	2.16967	1.29454	#N/A	1.80921	1.10672	1.09994	3.55825	1.37729	0.947624	1.38709	1.38174	#N/A	#N/A	0.519024	#N/A	#N/A	#N/A	#N/A	#N/A	0.30234	0.399375	0.396489	0.652959	0.360768	#N/A	0.688389	0.476433	#N/A	1.69244	1.5382	1.97916	1.96484	3.06528	2.88906	3.60824	2.03262	3.16455	1.43139	1.86602	2.45514	52	ENSG00000130348	QRSL1	protein_coding	glutaminyl-tRNA amidotransferase subunit QRSL1 [Source:HGNC Symbol;Acc:HGNC:21020]
RAD23B	0.583268	0.942508	2.47555	1.77697	2.35924	3.55741	2.31545	1.79323	3.83723	0.648254	3.31796	2.02061	1.87958	0.941386	0.918001	1.22824	1.01658	0.824804	1.18573	2.70478	1.08552	2.11074	0.999921	1.1829	1.205	0.81094	1.75809	1.90562	1.8395	1.30179	1.08111	1.54149	1.28554	0.845384	#N/A	#N/A	0.498307	0.234331	#N/A	0.211291	0.200532	#N/A	#N/A	0.22785	#N/A	#N/A	#N/A	#N/A	0.596419	#N/A	#N/A	2.60555	1.72961	2.40968	3.41599	3.52784	2.72581	4.13159	2.26682	1.57744	1.20459	1.64758	1.54114	52	ENSG00000119318	RAD23B	protein_coding	RAD23 homolog B, nucleotide excision repair protein [Source:HGNC Symbol;Acc:HGNC:9813]
KIF22	1.41232	1.47401	7.83951	4.38784	4.181	4.681	3.52833	5.07104	3.25018	1.73534	1.77395	0.702249	4.00228	5.09572	4.277	6.18754	1.69826	4.43876	1.34976	1.0894	1.80863	3.68628	2.32714	1.32896	1.69871	#N/A	3.95759	4.084	1.32741	#N/A	4.83224	1.71127	3.34744	2.71406	#N/A	#N/A	2.26014	#N/A	0.640437	#N/A	#N/A	#N/A	1.12119	0.968689	1.11547	#N/A	1.30664	0.507337	#N/A	1.37698	#N/A	4.47681	4.67561	2.0017	4.65879	2.86001	0.974568	3.0198	2.38271	1.20847	2.46301	1.48204	2.10303	52	ENSG00000079616	KIF22	protein_coding	kinesin family member 22 [Source:HGNC Symbol;Acc:HGNC:6391]
SQSTM1#161011	0.608116	2.60814	4.46804	3.22256	4.20818	4.71018	3.67119	2.96089	5.20687	0.6333	5.21871	2.22172	2.44298	1.74789	1.59654	1.76169	2.47793	2.01532	1.32883	1.66315	1.46357	1.86919	0.954941	1.66072	1.98236	0.923136	1.94995	2.25647	2.64294	1.32136	1.28778	1.48557	1.21131	0.92344	#N/A	#N/A	0.673373	#N/A	0.349517	#N/A	#N/A	#N/A	#N/A	0.238409	0.305079	#N/A	0.274893	#N/A	#N/A	0.380092	#N/A	4.9117	3.23137	2.61282	3.66361	4.27131	7.32607	5.47711	3.71747	2.96012	1.66962	3.33438	3.37683	52	ENSG00000161011	SQSTM1	protein_coding	sequestosome 1 [Source:HGNC Symbol;Acc:HGNC:11280]
#256947	#N/A	4.21609	1.08181	1.79523	1.27146	1.54027	1.40608	1.11633	1.76908	0.556822	1.99705	0.938464	1.14327	0.598472	0.433973	#N/A	1.56314	0.893714	0.997566	1.7591	#N/A	#N/A	0.756577	1.59484	1.24202	#N/A	4.2102	3.88182	6.60871	3.28671	0.557476	1.00463	0.557637	#N/A	#N/A	#N/A	0.649794	0.46799	0.556753	0.566625	0.434403	#N/A	0.633954	0.632506	0.489174	#N/A	0.54812	0.554651	#N/A	0.711709	0.563078	1.42725	1.55612	1.54077	1.94106	1.99245	2.95528	1.97986	2.00206	2.57619	0.984728	4.47325	2.42625	52	ENSG00000256947		lncRNA	novel transcript
KIF21A	#N/A	3.57319	8.1777	5.14794	5.33131	7.26477	4.36054	4.08273	4.52635	0.71347	4.35528	0.659744	2.98252	3.40684	1.87434	3.35452	2.91087	3.04053	2.38633	4.87472	2.56137	4.09276	1.26001	2.92656	3.13041	0.763214	3.55494	3.79458	3.76379	2.52796	1.7959	1.75291	1.44262	1.07183	#N/A	#N/A	#N/A	#N/A	0.438359	#N/A	#N/A	#N/A	0.506261	0.54763	0.460849	#N/A	0.351756	0.264732	#N/A	0.623612	#N/A	4.30034	2.48411	3.24908	5.45782	3.43433	7.08579	5.46528	4.11522	4.54371	1.31854	1.68906	2.00794	52	ENSG00000139116	KIF21A	protein_coding	kinesin family member 21A [Source:HGNC Symbol;Acc:HGNC:19349]
MLXIPL	#N/A	3.89653	7.59578	4.89448	5.38395	5.38681	8.35263	4.53844	4.51515	0.663468	4.26594	1.06292	2.97797	3.57959	1.38904	2.67517	3.5748	4.35659	3.85175	2.94719	1.61455	2.7494	1.18108	3.64217	3.58407	1.01588	4.5352	5.18916	5.08234	5.15391	#N/A	#N/A	#N/A	#N/A	#N/A	#N/A	#N/A	0.259374	#N/A	#N/A	0.205002	#N/A	0.269736	0.418349	0.475065	0.421314	0.363375	0.234612	0.66054	0.589576	0.695944	7.386	3.79262	4.77691	8.62255	4.5813	6.59746	5.72515	3.82047	2.9155	1.2348	5.58609	7.39375	52	ENSG00000009950	MLXIPL	protein_coding	MLX interacting protein like [Source:HGNC Symbol;Acc:HGNC:12744]
HADH	#N/A	3.89448	7.91105	5.04734	5.88077	8.28383	4.99937	5.42181	7.69298	0.980697	7.12127	2.59435	3.95906	7.13151	5.47292	5.36232	5.56194	6.30353	5.76563	4.76331	3.13783	4.85125	1.76235	6.85553	5.77824	0.890068	4.19752	2.99709	3.64484	3.20802	4.73891	3.09239	3.5959	2.30624	#N/A	#N/A	0.53959	#N/A	0.661045	#N/A	#N/A	#N/A	#N/A	0.399639	0.488405	#N/A	0.406618	0.28075	#N/A	0.708211	#N/A	6.56562	3.11128	3.47141	6.22403	7.86796	4.32618	6.03174	4.96618	5.36421	1.52312	7.91125	7.05458	52	ENSG00000138796	HADH	protein_coding	hydroxyacyl-CoA dehydrogenase [Source:HGNC Symbol;Acc:HGNC:4799]
LUC7L2	#N/A	1.61229	1.02049	1.03597	1.13268	1.47389	1.31836	1.03492	1.70549	0.246319	2.01814	0.776406	1.03484	0.667378	0.838093	0.862984	0.802514	0.823916	0.762772	1.8677	1.00042	1.39819	0.465083	1.30674	1.13628	0.504698	1.55352	1.76393	1.5257	#N/A	0.678298	1.03797	0.682551	0.459432	#N/A	#N/A	0.243676	#N/A	0.202365	0.210932	#N/A	#N/A	0.163079	0.162068	#N/A	#N/A	0.14116	0.16412	#N/A	0.186475	#N/A	0.956098	0.739024	0.863746	1.31231	1.20225	2.84422	2.18288	0.931308	1.57913	0.66773	1.21435	1.66398	52	ENSG00000146963	LUC7L2	protein_coding	LUC7 like 2, pre-mRNA splicing factor [Source:HGNC Symbol;Acc:HGNC:21608]
NDFIP2	#N/A	3.21528	2.71282	1.79492	2.3147	2.81164	2.51063	2.10041	2.92277	0.498277	2.30016	#N/A	2.04933	1.08207	0.951066	1.66673	1.3823	0.842087	1.10654	2.09516	1.31585	1.92513	0.512309	1.27514	1.77447	#N/A	2.80325	3.49906	3.28312	#N/A	1.22397	0.965059	#N/A	#N/A	0.248939	#N/A	0.641323	0.461108	0.633003	0.497391	0.449771	#N/A	0.449384	0.341622	0.345246	#N/A	#N/A	0.396992	#N/A	0.479294	0.396387	1.70708	1.67466	1.88771	1.96408	1.36646	2.7317	2.89739	2.21793	1.96673	1.32353	2.97563	2.71332	52	ENSG00000102471	NDFIP2	protein_coding	Nedd4 family interacting protein 2 [Source:HGNC Symbol;Acc:HGNC:18537]
SLC22A23	#N/A	2.14383	2.28755	1.57139	2.49914	2.84367	2.56349	2.20622	2.8208	0.43764	4.41666	0.945712	0.626965	2.68	1.83276	2.74959	1.5635	3.0602	4.10297	2.74174	2.2958	2.66685	1.34005	3.14948	2.65898	#N/A	#N/A	#N/A	2.6564	1.20645	#N/A	#N/A	#N/A	#N/A	0.337027	#N/A	#N/A	0.441346	0.65572	0.421577	0.320211	#N/A	0.859449	0.947121	0.824648	0.450083	0.803866	0.640519	1.28535	0.869973	0.336112	2.13925	2.31109	2.66813	3.3328	2.22791	6.09688	3.32236	1.62917	1.88347	1.34117	1.93601	4.32134	52	ENSG00000137266	SLC22A23	protein_coding	solute carrier family 22 member 23 [Source:HGNC Symbol;Acc:HGNC:21106]
SERBP1	#N/A	1.61533	3.56355	2.47957	2.64445	2.68868	3.06914	1.74249	5.23791	0.773187	6.18744	1.0792	2.10421	4.52421	2.86248	3.69469	2.55638	4.05196	4.88268	2.24213	2.27325	3.7943	1.59514	3.229	2.93072	0.943648	3.61625	2.06575	2.81295	2.09996	1.72978	1.3032	1.52426	#N/A	#N/A	#N/A	1.16537	#N/A	0.773361	#N/A	#N/A	#N/A	0.674905	0.581956	0.783288	#N/A	0.58059	0.30998	#N/A	0.870686	#N/A	3.99829	2.2734	2.02285	3.21453	4.18974	5.64841	2.89673	2.96287	2.3798	1.11364	2.68369	2.6753	52	ENSG00000142864	SERBP1	protein_coding	SERPINE1 mRNA binding protein 1 [Source:HGNC Symbol;Acc:HGNC:17860]
CHP1	#N/A	1.67895	2.56418	1.70627	2.33255	3.27161	2.23407	1.70771	3.25958	0.493009	3.50687	1.7755	1.74892	4.11534	2.52995	2.8567	3.4021	3.97271	2.65938	4.36023	2.52314	3.02706	1.14954	2.95425	2.7826	#N/A	1.99516	2.71394	2.4639	3.80793	2.29399	2.26223	2.29221	0.937686	#N/A	#N/A	0.365748	#N/A	0.393574	#N/A	#N/A	#N/A	0.272365	#N/A	0.301046	#N/A	0.230592	0.267282	0.807336	0.393975	#N/A	3.69093	2.89648	3.00939	3.49884	3.03817	4.08491	3.68926	2.18104	2.13659	0.855706	2.78284	1.96995	52	ENSG00000187446	CHP1	protein_coding	calcineurin like EF-hand protein 1 [Source:HGNC Symbol;Acc:HGNC:17433]
#260618	#N/A	2.12408	1.90258	1.76293	2.11499	2.31795	2.13714	2.78543	1.58575	0.891203	2.82177	2.18218	2.33976	1.40565	2.51569	1.56776	2.16532	1.75531	1.28157	3.55056	1.45157	1.20208	1.13876	2.24052	1.2665	#N/A	2.98785	3.23554	4.36376	#N/A	0.340425	#N/A	#N/A	1.30549	#N/A	#N/A	1.08603	#N/A	0.859761	0.268872	#N/A	#N/A	1.02217	0.717585	1.19322	#N/A	0.958841	0.308608	0.950972	1.193	0.358162	2.36829	1.88537	2.13393	2.73172	2.34782	3.36879	3.05399	2.65214	2.02375	1.40524	1.51001	3.50186	52	ENSG00000260618		lncRNA	novel transcript, antisense to KIAA1370
SPTBN4	#N/A	2.39159	3.70757	3.11261	3.26997	6.55218	2.33765	3.50448	1.62932	0.696804	2.10885	#N/A	2.23856	4.01819	3.46019	3.41477	2.43014	4.07337	3.41051	2.58956	2.88667	2.27556	0.952459	3.76277	3.34192	1.28234	2.88259	3.89912	2.84759	2.84164	1.89969	2.0284	1.86783	1.34799	#N/A	#N/A	#N/A	#N/A	0.329744	#N/A	#N/A	#N/A	0.497471	0.549192	0.691043	#N/A	0.355459	0.354633	#N/A	0.635277	0.34227	5.47689	2.61199	3.85174	3.11754	4.28841	4.31463	3.18767	2.27462	3.45683	1.28794	2.89255	3.81337	52	ENSG00000160460	SPTBN4	protein_coding	spectrin beta, non-erythrocytic 4 [Source:HGNC Symbol;Acc:HGNC:14896]
ACADS	#N/A	1.97228	6.38051	4.94607	6.29362	5.85555	5.30711	4.84451	4.71093	0.783918	3.82519	2.56428	4.96364	3.70864	3.13995	4.30416	5.12347	3.08807	3.39406	3.33711	2.1358	1.6768	1.04867	3.05919	4.53628	1.08876	5.202	5.77806	4.21257	#N/A	3.7256	2.85815	2.58999	3.24865	#N/A	#N/A	0.816607	#N/A	0.711945	#N/A	#N/A	#N/A	0.947753	0.591419	0.797081	#N/A	0.862649	#N/A	1.59812	1.60835	#N/A	7.75917	5.65937	5.50799	5.69755	4.94277	1.94484	5.08214	5.2116	2.98289	2.36761	6.08104	2.8469	52	ENSG00000122971	ACADS	protein_coding	acyl-CoA dehydrogenase short chain [Source:HGNC Symbol;Acc:HGNC:90]
ST3GAL6	#N/A	1.10074	0.835708	2.45713	1.64097	1.56098	#N/A	#N/A	2.62356	0.755535	1.74268	1.06005	0.759012	1.01913	1.40531	1.28446	2.09624	0.926195	1.30823	1.67277	1.01361	1.36153	0.826104	1.50038	0.973394	1.01744	#N/A	#N/A	#N/A	#N/A	2.49086	1.90992	2.37103	2.39287	0.399441	#N/A	0.725563	0.29422	1.91775	0.468012	0.311221	#N/A	2.4525	1.40491	2.0875	0.778509	1.92289	1.34219	#N/A	2.80562	#N/A	3.60788	3.25991	2.31962	4.14277	3.62928	4.32617	3.95859	2.6681	2.62848	2.0431	8.20552	3.91955	52	ENSG00000064225	ST3GAL6	protein_coding	ST3 beta-galactoside alpha-2,3-sialyltransferase 6 [Source:HGNC Symbol;Acc:HGNC:18080]
SEC31B	#N/A	1.41788	1.84878	1.67752	1.87744	2.35392	2.06503	2.19501	3.67249	0.670585	1.89898	#N/A	1.95047	0.660583	0.746712	0.753421	1.23701	0.917453	0.877227	2.16738	1.00495	1.17936	1.18099	1.65163	0.71176	#N/A	1.28892	1.41609	0.72047	1.87702	1.16854	1.11504	0.898479	1.09352	#N/A	#N/A	0.349076	#N/A	0.660155	0.330374	#N/A	#N/A	0.933854	0.717234	0.644569	#N/A	0.782116	0.577588	#N/A	0.995157	0.321372	1.24806	1.5992	1.34539	2.09964	1.46913	3.27128	1.90976	1.14142	1.53135	#N/A	1.5517	0.922241	52	ENSG00000075826	SEC31B	protein_coding	SEC31 homolog B, COPII coat complex component [Source:HGNC Symbol;Acc:HGNC:23197]
SAMD4A-AS1	#N/A	#N/A	3.74681	4.24082	1.99044	1.3375	1.09673	3.05555	0.849657	1.60314	0.579676	0.386854	3.00431	3.11027	5.13067	3.85905	0.933266	2.7204	0.966295	0.495779	0.783979	0.952051	1.57784	0.535247	0.974755	0.218059	3.39885	1.19098	1.26138	#N/A	3.40852	0.622083	3.22478	0.727334	#N/A	#N/A	1.59625	#N/A	2.23109	#N/A	#N/A	#N/A	2.24008	1.40381	2.61763	0.126047	1.93935	1.4107	0.99127	2.33178	#N/A	7.69448	3.00755	1.50646	1.21279	0.803523	0.358911	0.878379	1.01203	#N/A	1.35935	1.02802	0.791445	52	ENSG00000285774	SAMD4A-AS1	lncRNA	SAMD4A antisense RNA 1 [Source:HGNC Symbol;Acc:HGNC:54803]
OBSCN	3.74194	10.4824	8.41834	6.59997	8.23139	8.44743	8.19981	6.28038	4.90253	0.55252	3.94913	1.35993	5.81953	11.4724	7.98918	9.74877	7.03335	8.97764	7.9856	8.94441	11.9195	7.37942	2.05087	6.02976	7.36233	1.02365	7.20543	6.94197	7.26065	7.27731	6.59327	5.35169	4.75584	2.31558	#N/A	#N/A	#N/A	#N/A	#N/A	#N/A	#N/A	#N/A	#N/A	0.148846	0.170663	#N/A	0.150158	#N/A	1.14702	0.284959	#N/A	11.7537	6.3769	6.69781	12.7976	7.61793	8.65602	7.94723	7.23182	10.4394	1.94558	7.19682	7.65868	51	ENSG00000154358	OBSCN	protein_coding	obscurin, cytoskeletal calmodulin and titin-interacting RhoGEF [Source:HGNC Symbol;Acc:HGNC:15719]
CADM2	2.07966	7.2734	7.77202	4.32759	6.56998	7.8455	7.52384	4.89327	5.62642	0.512903	2.99747	1.0618	2.28381	3.44094	3.58262	3.77078	2.94897	4.03502	3.14054	4.46357	4.71816	2.75953	0.888767	2.59932	3.36474	1.22512	6.37541	6.04653	5.45616	5.42527	#N/A	#N/A	#N/A	#N/A	0.594237	#N/A	#N/A	#N/A	0.365023	#N/A	#N/A	#N/A	0.265703	1.64429	0.502511	0.478556	0.368695	#N/A	1.28172	0.604809	#N/A	6.74753	3.54043	3.81518	5.96473	3.67339	6.34019	4.74241	4.11077	2.20951	1.14824	6.31191	6.78212	51	ENSG00000175161	CADM2	protein_coding	cell adhesion molecule 2 [Source:HGNC Symbol;Acc:HGNC:29849]
DDX60L	3.23695	2.66168	0.511321	0.536772	0.922895	1.51138	0.710343	#N/A	1.83735	#N/A	1.39358	1.41232	1.37696	1.93264	0.7315	1.58042	1.9221	1.76943	1.69816	2.50547	1.74076	2.62158	1.03896	2.87451	1.42249	0.86647	1.13457	1.01587	0.647898	1.36422	2.89208	1.84515	2.54492	1.93607	#N/A	#N/A	0.554819	#N/A	0.269053	#N/A	#N/A	#N/A	0.391695	#N/A	0.288275	#N/A	0.303009	0.251689	#N/A	0.533207	#N/A	3.09216	3.17474	2.52464	3.2365	2.89455	2.83244	4.80552	2.19503	2.9723	1.44306	0.923182	0.820868	51	ENSG00000181381	DDX60L	protein_coding	DExD/H-box 60 like [Source:HGNC Symbol;Acc:HGNC:26429]
LRRFIP1	2.11984	1.07501	0.991182	#N/A	1.33989	1.41246	1.29195	#N/A	1.62041	0.423533	1.76421	0.595284	0.899265	2.55839	2.22882	2.32825	2.35617	2.52287	2.03221	4.5338	2.53214	2.9807	1.02514	3.16104	1.90162	#N/A	0.589611	0.544055	0.533434	1.36908	1.39767	1.46927	1.35688	0.838498	#N/A	#N/A	#N/A	#N/A	0.3612	#N/A	#N/A	#N/A	0.449663	0.390301	0.475115	#N/A	0.432748	0.328262	0.763431	0.499494	#N/A	1.57675	1.22009	1.60439	2.52452	2.22724	2.86571	2.52703	1.43407	2.24514	0.636092	1.04066	0.877002	51	ENSG00000124831	LRRFIP1	protein_coding	LRR binding FLII interacting protein 1 [Source:HGNC Symbol;Acc:HGNC:6702]
GBX1	2.62799	5.77928	6.95038	5.21338	5.83588	6.43584	6.09283	4.95379	5.48336	0.514621	3.45356	1.07408	4.87472	8.49792	6.41705	9.04041	6.06192	7.59731	6.02899	8.66667	9.29593	7.51971	1.86414	7.09197	6.65814	0.705831	5.73182	7.25856	6.63455	6.9391	5.42952	5.42952	4.31812	1.58344	#N/A	#N/A	#N/A	#N/A	0.215441	0.303197	0.187933	#N/A	#N/A	#N/A	#N/A	#N/A	#N/A	#N/A	#N/A	0.235327	0.625334	9.46856	5.66691	4.89212	10.2121	4.94599	8.35118	7.16994	4.86192	7.73782	2.00164	5.28557	6.19601	51	ENSG00000164900	GBX1	protein_coding	gastrulation brain homeobox 1 [Source:HGNC Symbol;Acc:HGNC:4185]
COL21A1	3.41897	5.63233	4.48587	1.13449	5.39802	4.81954	3.68513	3.01295	3.36431	1.28747	2.00947	1.05148	0.773459	2.5922	2.83817	0.945291	#N/A	2.99206	1.45161	0.813671	2.88633	1.97875	1.25877	1.9584	2.19757	2.88508	4.4602	4.23127	5.25408	2.9151	2.3803	1.47762	1.77051	1.93439	0.828002	2.76371	2.21805	2.36948	3.87535	2.45798	1.93532	#N/A	5.17809	2.84061	4.23249	1.62437	4.32276	2.6723	#N/A	5.04188	1.43153	#N/A	#N/A	#N/A	#N/A	#N/A	#N/A	#N/A	#N/A	#N/A	0.714759	5.65749	4.79756	51	ENSG00000124749	COL21A1	protein_coding	collagen type XXI alpha 1 chain [Source:HGNC Symbol;Acc:HGNC:17025]
MITF	1.88783	6.18892	6.00445	4.23504	5.40005	6.27495	5.70695	4.06626	3.87386	0.349975	3.31317	0.90107	2.71146	3.24644	2.42975	2.86652	3.3251	3.18883	2.81299	5.40779	2.73174	3.45371	1.1312	3.13898	2.69834	0.67245	2.33066	2.0774	2.67317	#N/A	2.55754	2.72068	2.06337	1.6077	#N/A	#N/A	#N/A	#N/A	0.203323	#N/A	#N/A	#N/A	0.265938	0.20271	0.301824	#N/A	0.272973	#N/A	#N/A	0.342611	#N/A	3.42969	2.22526	1.62844	4.67936	2.91413	4.41426	4.84234	3.19242	4.6422	0.925702	5.19322	5.73536	51	ENSG00000187098	MITF	protein_coding	melanocyte inducing transcription factor [Source:HGNC Symbol;Acc:HGNC:7105]
KLHL41	2.85984	1.51088	8.17904	5.82351	5.23916	0.774907	3.87764	5.31592	2.22919	#N/A	1.70499	1.33328	3.84997	8.45231	7.51151	6.41239	4.1849	0.746322	0.770026	0.56171	0.57948	1.78689	2.31284	0.828606	3.97294	0.631409	5.94083	0.796094	0.866583	0.436681	5.07511	1.00294	3.25085	2.17052	#N/A	#N/A	0.403656	#N/A	#N/A	#N/A	#N/A	#N/A	0.525563	#N/A	#N/A	#N/A	0.516979	0.452624	1.52782	0.867121	#N/A	8.9181	5.16276	4.99197	0.782817	1.87005	4.01917	4.38966	4.42564	0.604155	1.67547	4.8396	3.67935	51	ENSG00000239474	KLHL41	protein_coding	kelch like family member 41 [Source:HGNC Symbol;Acc:HGNC:16905]
ZNF536	4.40844	3.5003	4.77317	2.91923	4.37263	3.80818	3.40375	2.01854	3.51026	1.49375	1.92814	#N/A	#N/A	2.77156	2.59474	3.21985	1.85383	3.65257	2.16606	2.64593	2.71881	1.13779	#N/A	#N/A	1.87014	2.06389	4.62209	2.96372	6.27217	1.64047	#N/A	#N/A	#N/A	#N/A	1.68954	2.70842	1.21664	1.36261	2.66953	1.03704	0.720635	#N/A	3.94664	3.541	3.76893	#N/A	3.42512	1.7724	#N/A	4.83108	1.49944	3.5293	2.60583	1.82824	3.55547	2.0028	1.9647	3.27359	1.19888	#N/A	1.38403	3.48279	5.0914	51	ENSG00000198597	ZNF536	protein_coding	zinc finger protein 536 [Source:HGNC Symbol;Acc:HGNC:29025]
UNC13C	3.0096	3.73918	6.43922	4.95775	4.66585	7.06807	3.92067	4.52311	3.86684	#N/A	2.43555	1.59016	3.54431	8.19555	6.24902	7.05412	4.36049	7.94123	4.35231	7.72895	4.84635	6.57086	1.5133	7.63799	6.7101	1.547	7.69107	6.76784	6.24798	5.50492	5.01361	5.76861	4.10813	1.64108	#N/A	1.35779	0.820636	#N/A	#N/A	1.02488	0.805438	#N/A	1.36332	#N/A	#N/A	#N/A	#N/A	#N/A	#N/A	#N/A	0.986035	7.81618	3.80149	4.88433	9.36313	5.54601	2.82385	5.82045	5.05979	3.63363	1.75615	8.58461	7.31025	51	ENSG00000137766	UNC13C	protein_coding	unc-13 homolog C [Source:HGNC Symbol;Acc:HGNC:23149]
SAMD4A	1.1206	4.58907	2.35041	1.39369	2.06485	3.58935	2.45156	2.0625	2.6418	0.313703	2.10435	0.797074	1.93077	0.41901	0.604795	0.623471	1.10589	0.558552	#N/A	1.25336	0.929146	0.960967	#N/A	0.95483	0.932873	1.13166	3.04514	3.67154	4.45738	1.83031	0.959401	1.25315	1.12176	0.76454	#N/A	#N/A	#N/A	#N/A	#N/A	#N/A	#N/A	#N/A	0.235344	0.216281	0.218086	#N/A	0.306746	0.186407	0.552208	0.352798	#N/A	2.67168	1.77789	1.93201	4.11969	3.11431	3.53652	2.86802	2.3843	1.59205	0.932238	4.8647	4.53355	51	ENSG00000020577	SAMD4A	protein_coding	sterile alpha motif domain containing 4A [Source:HGNC Symbol;Acc:HGNC:23023]
NDUFB8	1.82948	5.62637	6.99262	5.33635	4.97749	4.1963	4.23189	4.04515	6.79212	0.930138	4.6287	3.66352	3.07404	3.2577	3.7663	2.96657	5.52274	3.53087	3.29463	4.13929	4.12283	2.6014	1.31503	3.63389	4.32987	0.882282	4.02003	4.62189	4.68191	4.57422	3.50738	3.1843	2.33852	1.60079	#N/A	#N/A	1.01058	#N/A	#N/A	#N/A	#N/A	#N/A	#N/A	#N/A	0.41156	#N/A	0.325853	#N/A	1.58728	0.972932	#N/A	4.58327	3.40247	3.16053	2.78269	3.12292	4.15891	2.88174	2.51238	4.96515	1.58369	5.17856	6.87564	51	ENSG00000166136	NDUFB8	protein_coding	NADH:ubiquinone oxidoreductase subunit B8 [Source:HGNC Symbol;Acc:HGNC:7703]
XIRP1	0.257116	#N/A	0.283086	0.460713	0.276628	0.294911	0.240862	0.345533	0.220108	0.665642	#N/A	0.130851	0.302407	0.302864	0.237223	0.234863	0.2109	0.301097	0.212148	0.179895	0.224472	0.229249	0.880405	#N/A	0.245754	0.11115	0.495115	0.262757	0.351162	#N/A	0.25428	0.211789	0.364247	0.213897	#N/A	#N/A	0.316541	#N/A	0.228521	#N/A	0.130305	#N/A	3.80583	0.161624	0.151652	0.0422245	0.165582	2.07689	0.360925	0.244161	#N/A	0.266193	0.233278	0.251253	0.283561	0.172563	0.169201	0.238539	0.248071	#N/A	0.374957	0.240641	#N/A	51	ENSG00000168334	XIRP1	protein_coding	xin actin binding repeat containing 1 [Source:HGNC Symbol;Acc:HGNC:14301]
ZNF213	1.5239	2.53349	2.4036	2.77002	2.78662	2.47961	2.70319	2.42656	3.55183	0.68004	3.12211	1.58969	1.83983	1.44555	2.16632	1.81903	1.89882	1.81597	2.32068	1.83607	2.42046	2.07963	1.17539	2.44071	1.33798	0.746112	2.96746	4.6555	3.77204	1.27075	1.119	1.74095	1.04555	1.28292	#N/A	0.813731	0.760517	#N/A	#N/A	#N/A	#N/A	#N/A	#N/A	#N/A	#N/A	#N/A	#N/A	#N/A	0.791751	0.26756	0.361589	2.12267	1.9319	2.12785	1.99564	2.39746	2.56163	3.91364	2.65718	3.729	0.838884	1.91327	2.68029	51	ENSG00000085644	ZNF213	protein_coding	zinc finger protein 213 [Source:HGNC Symbol;Acc:HGNC:13005]
IGSF11	2.63804	2.35408	6.13321	3.64678	3.35563	4.95591	3.94367	4.25183	3.64754	0.509962	4.37117	#N/A	1.51339	4.81002	4.1191	3.79845	2.1514	5.68768	3.73811	3.87799	4.60573	3.12205	1.75088	6.20035	3.07015	#N/A	3.61154	4.68378	5.626	2.09445	3.11482	4.33165	3.26498	1.67976	0.554025	#N/A	#N/A	#N/A	0.449048	#N/A	#N/A	#N/A	0.641911	0.757882	0.558739	#N/A	0.805065	#N/A	#N/A	0.669166	#N/A	6.0269	3.40232	4.88886	5.42441	3.66992	3.55202	7.51846	3.18996	4.70859	1.62865	2.73424	3.80134	51	ENSG00000144847	IGSF11	protein_coding	immunoglobulin superfamily member 11 [Source:HGNC Symbol;Acc:HGNC:16669]
FRK	1.99653	2.28301	5.62136	3.59284	4.36478	7.26997	2.91978	3.66492	2.78681	1.01348	1.97395	1.12208	1.40115	3.03297	1.93912	3.21056	2.1528	2.91435	2.18184	1.69985	1.74331	1.78816	1.15364	2.80416	0.962791	1.36024	4.22427	4.49872	4.4118	3.39826	#N/A	#N/A	#N/A	#N/A	0.782668	1.24959	0.707903	0.955376	1.46978	0.801367	0.67016	#N/A	1.43511	1.96014	1.347	0.875852	1.14426	0.974576	#N/A	1.63951	0.262466	1.1511	#N/A	#N/A	1.08732	#N/A	#N/A	0.803994	#N/A	1.15068	#N/A	3.03358	3.65833	51	ENSG00000111816	FRK	protein_coding	fyn related Src family tyrosine kinase [Source:HGNC Symbol;Acc:HGNC:3955]
KCNMA1-AS1	2.64624	3.16039	5.5833	4.33909	6.72258	6.4295	2.65831	4.45518	6.27562	0.650629	2.51286	1.72263	3.71705	5.60337	4.61275	5.40538	4.72553	7.10259	3.75917	4.18407	5.16333	3.96848	2.43094	4.63489	5.48161	#N/A	2.74473	4.19269	1.54096	#N/A	4.58091	3.22193	3.43165	2.68261	#N/A	#N/A	0.848212	#N/A	0.727166	#N/A	#N/A	#N/A	0.919462	1.1189	0.851678	#N/A	0.885342	0.704487	#N/A	1.29989	#N/A	4.6718	#N/A	4.51674	6.16555	2.83158	1.97011	4.75329	3.42148	1.73238	1.14558	4.04955	4.41031	51	ENSG00000236467	KCNMA1-AS1	lncRNA	KCNMA1 antisense RNA 1 [Source:HGNC Symbol;Acc:HGNC:51213]
KIZ-AS1	1.75377	1.64126	2.2021	1.94462	2.14111	2.3192	1.89703	1.76452	3.23387	0.633265	3.85629	1.30526	1.22702	0.758366	1.09003	0.687512	0.86604	1.15149	2.56792	1.00357	1.02831	0.926445	0.862555	2.49328	1.24147	#N/A	1.35247	1.90948	2.10369	#N/A	0.43533	#N/A	#N/A	#N/A	0.316411	#N/A	0.95094	0.304369	#N/A	0.370911	0.331417	#N/A	0.355114	0.406301	0.635281	#N/A	0.436551	0.315162	#N/A	0.345223	#N/A	0.769049	0.935679	0.935305	1.1161	1.16638	1.68663	1.85073	1.20074	#N/A	1.1302	0.770286	1.09165	51	ENSG00000232712	KIZ-AS1	lncRNA	KIZ antisense RNA 1 [Source:HGNC Symbol;Acc:HGNC:51231]
VDAC1	0.305558	1.75206	0.738852	0.703143	0.573406	0.38293	0.36907	0.753307	0.308337	1.12645	0.369331	#N/A	0.73886	6.36388	0.734079	0.340628	0.281846	0.330978	0.383307	0.369139	0.399884	0.523344	2.96309	0.640285	0.527356	#N/A	0.688737	0.626065	0.965915	0.309548	4.74329	0.594331	0.78555	1.21401	#N/A	#N/A	0.842981	#N/A	#N/A	#N/A	#N/A	#N/A	1.24916	#N/A	1.14949	#N/A	1.08163	0.521213	1.50011	1.46203	#N/A	0.740779	3.90629	0.633487	0.634059	0.361025	0.305152	0.321356	1.09367	0.351836	0.83047	0.696906	0.398802	51	ENSG00000213585	VDAC1	protein_coding	voltage dependent anion channel 1 [Source:HGNC Symbol;Acc:HGNC:12669]
RORC	2.18676	4.06374	6.94018	5.26856	3.95248	4.70808	3.28318	3.99411	4.17637	0.671463	5.54359	1.9842	4.65959	8.31736	5.87978	5.77513	3.7564	7.80656	6.05019	4.80844	5.54745	5.84201	1.88723	3.79577	6.12812	0.998248	5.81341	4.01204	4.88915	1.59657	6.47074	3.59233	5.02613	2.10551	#N/A	#N/A	#N/A	0.303875	#N/A	#N/A	#N/A	#N/A	#N/A	#N/A	#N/A	#N/A	0.338059	0.352924	1.1297	#N/A	0.560047	7.62647	4.34674	4.00605	6.67721	6.29711	4.63486	6.31944	6.20665	3.57965	0.960658	3.09619	5.56981	51	ENSG00000143365	RORC	protein_coding	RAR related orphan receptor C [Source:HGNC Symbol;Acc:HGNC:10260]
#286864	2.6675	2.29715	2.26216	0.710374	2.19965	2.21419	1.42427	1.18879	2.43227	0.988072	2.59515	2.5334	2.01256	3.26714	3.63412	2.71177	2.46281	3.61738	4.99354	2.39433	3.08466	2.75773	2.00184	2.24682	2.54892	#N/A	2.15576	1.21046	1.80094	#N/A	3.02819	1.5603	4.17627	1.63693	#N/A	#N/A	1.23755	#N/A	0.721383	#N/A	#N/A	#N/A	0.752286	0.567682	0.895381	#N/A	0.66449	0.488456	1.0975	0.847426	#N/A	2.61916	1.98638	2.84036	5.79353	2.4163	3.03571	3.00314	1.38865	#N/A	1.81311	1.35493	#N/A	51	ENSG00000286864		lncRNA	novel transcript, antisense to LRRFIP1
ZBTB20-AS5	0.896299	2.76802	1.73368	1.93149	1.81606	2.38925	2.03329	1.85981	2.49218	0.603223	2.47923	1.37434	1.68648	0.38736	0.910209	0.625912	0.880981	0.785205	0.662648	2.00521	#N/A	0.748325	0.353987	1.21403	1.3211	0.679113	3.33549	3.51892	3.46171	1.38102	0.334412	0.994407	0.440217	0.665812	#N/A	#N/A	0.62061	#N/A	0.27482	0.211131	#N/A	#N/A	0.247573	#N/A	0.27012	#N/A	#N/A	#N/A	#N/A	0.213611	#N/A	1.48247	1.96464	2.09071	1.82883	2.25279	3.59888	2.42001	2.29214	3.30237	0.935958	2.43826	3.70653	51	ENSG00000242290	ZBTB20-AS5	lncRNA	ZBTB20 antisense RNA 5 [Source:HGNC Symbol;Acc:HGNC:52841]
KLHL40	1.21226	0.660329	7.88002	4.9618	3.30811	2.57281	1.34353	4.83765	0.92778	1.25413	0.576525	0.425426	3.53052	8.37574	6.21682	5.85918	1.31342	4.36683	0.985323	0.57345	0.872683	0.947034	3.30603	0.605495	0.804679	0.25259	4.17512	1.84946	2.30129	#N/A	7.54425	0.720233	4.14611	1.20408	#N/A	#N/A	1.07789	#N/A	#N/A	#N/A	#N/A	#N/A	2.70643	2.02168	1.61303	#N/A	2.51687	1.71916	#N/A	3.92942	#N/A	8.38086	5.67238	2.03548	2.14155	0.715273	0.527173	1.2007	1.28657	#N/A	1.50423	2.004	1.40509	51	ENSG00000157119	KLHL40	protein_coding	kelch like family member 40 [Source:HGNC Symbol;Acc:HGNC:30372]
ARIH2	0.827069	1.82284	1.57273	1.40176	1.94866	2.21819	1.99844	1.63853	2.143	0.561583	2.39071	#N/A	1.47901	1.24264	1.24047	1.37062	1.51633	1.43089	1.33779	3.12936	1.69963	1.57822	0.694155	1.55659	1.36269	#N/A	1.29491	1.40751	1.30276	0.899024	1.19175	1.36605	1.11932	0.852545	#N/A	#N/A	#N/A	#N/A	0.200576	#N/A	#N/A	#N/A	0.317745	#N/A	0.333464	#N/A	0.348471	0.224561	0.491801	0.288297	#N/A	1.63093	1.26143	1.36135	3.02118	2.12621	3.44662	2.82103	2.38998	1.98882	0.57785	1.08268	0.585091	51	ENSG00000177479	ARIH2	protein_coding	ariadne RBR E3 ubiquitin protein ligase 2 [Source:HGNC Symbol;Acc:HGNC:690]
ACADM	0.931745	2.49625	4.35877	3.25129	3.27304	4.44683	3.49016	2.43457	4.38151	0.680782	4.50673	2.47161	2.40047	3.05417	2.64558	3.32496	2.30304	2.80198	2.99359	4.65465	2.37583	4.66115	1.06012	3.40224	3.3706	0.915305	2.41099	3.08722	3.08611	5.41272	2.15332	2.31915	2.06347	1.42247	#N/A	#N/A	0.723096	#N/A	0.7724	0.439023	#N/A	#N/A	#N/A	#N/A	#N/A	#N/A	#N/A	#N/A	#N/A	0.306712	0.316673	4.92063	3.05281	3.34	4.96016	3.47619	7.12647	5.25154	4.26722	2.59997	1.46525	4.40278	5.24794	51	ENSG00000117054	ACADM	protein_coding	acyl-CoA dehydrogenase medium chain [Source:HGNC Symbol;Acc:HGNC:89]
PDK2	1.58843	3.5073	6.29971	4.06667	4.76167	5.92381	5.2246	3.19654	2.91691	0.924951	4.1741	2.54549	3.28313	7.05843	8.30066	8.18283	5.04726	7.27294	5.53651	3.44392	4.67104	4.91183	1.80868	2.79476	3.68158	0.85062	4.58159	6.12671	6.31556	#N/A	4.29765	1.28456	3.01809	1.295	#N/A	#N/A	0.530003	#N/A	#N/A	#N/A	#N/A	#N/A	0.57898	0.496343	0.621733	#N/A	#N/A	#N/A	0.967104	0.97934	#N/A	5.51359	2.92798	4.30692	5.68159	4.862	3.04359	4.72715	3.76001	2.76161	2.0476	3.12916	5.4974	51	ENSG00000005882	PDK2	protein_coding	pyruvate dehydrogenase kinase 2 [Source:HGNC Symbol;Acc:HGNC:8810]
ZNF273	1.29689	2.10687	0.843864	0.685958	0.976764	0.935363	1.05076	0.729042	1.7429	0.681166	2.27108	#N/A	1.12616	0.943038	#N/A	#N/A	0.906751	0.925878	0.814276	1.9553	#N/A	1.41596	1.01269	#N/A	0.964398	1.12124	1.64917	1.06573	1.20219	#N/A	1.41843	1.39916	1.21207	2.45647	#N/A	#N/A	0.986101	0.45698	1.08498	0.625396	0.489044	#N/A	1.214	0.659972	0.977301	#N/A	0.716233	0.874917	#N/A	0.976739	#N/A	2.33303	2.19167	2.29819	3.33431	2.90035	4.28831	3.22748	2.51038	3.96447	1.1038	2.16302	5.13934	51	ENSG00000198039	ZNF273	protein_coding	zinc finger protein 273 [Source:HGNC Symbol;Acc:HGNC:13067]
TP53INP2	1.69528	1.57048	4.99126	3.83878	4.23795	2.41756	2.15047	6.59811	2.60371	1.20692	2.4361	1.4491	2.83415	6.03336	4.49626	5.16124	3.57818	6.367	4.1645	2.4366	2.61934	4.28003	1.40089	2.24466	2.33084	#N/A	3.63885	3.74086	5.04135	#N/A	3.44724	2.24598	2.52459	1.34461	#N/A	#N/A	0.818644	#N/A	1.07526	#N/A	#N/A	#N/A	#N/A	#N/A	1.04719	#N/A	0.558654	#N/A	1.71269	1.00248	0.377232	4.17161	1.99055	2.93123	5.07747	2.94101	1.32121	4.6386	1.93739	1.16256	1.37461	5.05151	4.00739	51	ENSG00000078804	TP53INP2	protein_coding	tumor protein p53 inducible nuclear protein 2 [Source:HGNC Symbol;Acc:HGNC:16104]
ADAL	1.01926	2.49222	5.98519	3.63094	3.67263	5.00444	4.46503	3.39142	2.84666	0.781659	4.34331	1.89725	2.34809	2.03905	1.03037	2.03278	2.00185	1.63878	2.08546	2.02438	1.86317	3.88179	0.876395	4.31911	1.72667	0.797262	2.33782	2.35222	2.56607	1.78344	1.71948	1.23838	1.98693	0.949526	0.302663	#N/A	0.352233	#N/A	#N/A	#N/A	#N/A	#N/A	0.330033	#N/A	#N/A	#N/A	#N/A	#N/A	0.797137	0.374768	#N/A	5.22819	2.99372	3.06647	5.42826	6.80235	5.33837	4.39187	3.01723	5.07496	1.38997	2.37293	2.44316	51	ENSG00000168803	ADAL	protein_coding	adenosine deaminase like [Source:HGNC Symbol;Acc:HGNC:31853]
RIC3	1.05026	1.07577	6.15736	3.44591	4.64144	4.80641	3.57774	3.12066	4.14128	0.715936	2.9288	2.01763	3.32136	4.98683	4.17442	3.70354	2.33885	4.36815	4.18272	4.01971	3.25304	4.288	1.21676	3.21438	2.77988	0.869649	2.6561	4.60893	5.40485	#N/A	2.28832	2.44987	2.43506	1.31741	#N/A	#N/A	0.296216	#N/A	0.382324	#N/A	#N/A	#N/A	0.497851	#N/A	#N/A	#N/A	0.301403	#N/A	0.806067	0.506071	#N/A	4.68656	1.57016	2.84939	7.41279	4.44953	5.33607	4.09521	2.92082	4.60792	1.10024	1.70319	2.86121	51	ENSG00000166405	RIC3	protein_coding	RIC3 acetylcholine receptor chaperone [Source:HGNC Symbol;Acc:HGNC:30338]
SDHB	1.12377	2.27619	5.02039	3.52036	3.03043	3.699	3.36747	2.9876	3.35483	0.753342	6.39577	3.30467	2.22149	4.44232	3.19348	3.15159	4.03825	2.4585	3.76452	3.80673	2.24715	3.30467	1.23429	2.93746	3.37546	#N/A	3.30975	2.62364	2.92255	1.71637	2.76433	2.30281	2.1979	1.99569	#N/A	#N/A	0.94078	#N/A	0.774551	#N/A	#N/A	#N/A	0.447177	#N/A	0.389275	#N/A	#N/A	#N/A	1.00944	0.80187	#N/A	3.62517	2.73581	2.37081	3.58844	3.53427	5.52134	4.32545	2.47278	3.1323	0.950462	3.56501	2.82281	51	ENSG00000117118	SDHB	protein_coding	succinate dehydrogenase complex iron sulfur subunit B [Source:HGNC Symbol;Acc:HGNC:10681]
LINC02060	1.64317	1.32634	5.03605	6.53246	3.16603	4.96118	4.44088	3.13496	2.75616	1.49843	2.46908	1.3029	4.41234	4.93331	4.61674	4.23176	4.07529	4.54827	4.12209	2.22489	3.51598	2.22616	1.79846	2.34817	3.76358	0.951858	6.05235	3.33923	4.74003	#N/A	3.20592	3.17509	3.56001	2.92661	#N/A	#N/A	0.849061	#N/A	0.688512	#N/A	#N/A	#N/A	#N/A	0.601781	0.695756	#N/A	#N/A	#N/A	#N/A	0.992422	0.547196	5.05028	3.13203	2.40556	4.77311	3.77256	1.11997	4.15602	4.17239	1.17322	2.15872	4.53317	1.96699	51	ENSG00000250156	LINC02060	lncRNA	long intergenic non-protein coding RNA 2060 [Source:HGNC Symbol;Acc:HGNC:52904]
EPHB1	0.813643	1.75357	5.81327	4.68651	5.69299	5.9673	5.03518	3.278	3.71596	#N/A	2.92114	#N/A	3.47883	4.21802	4.46799	4.35612	3.763	3.82813	3.16854	7.09318	3.0749	2.88822	0.986807	3.01081	5.2697	0.728446	4.02856	3.94409	5.20334	5.0487	0.863936	#N/A	0.783627	0.594042	0.215154	#N/A	#N/A	0.252387	#N/A	0.225471	0.187428	#N/A	#N/A	0.27626	0.332721	#N/A	0.203545	0.164672	#N/A	#N/A	#N/A	6.75158	3.25089	4.63191	8.70103	4.46474	6.87262	6.61576	4.44915	6.15579	1.42741	6.44588	5.56074	51	ENSG00000154928	EPHB1	protein_coding	EPH receptor B1 [Source:HGNC Symbol;Acc:HGNC:3392]
RALGAPA1	0.662567	1.69178	0.741379	0.462584	0.976862	1.3319	1.12609	0.845198	1.66777	0.316661	1.87315	0.599339	0.802423	0.411888	0.291899	0.489027	0.577625	0.590605	#N/A	1.14692	#N/A	0.850396	0.304317	0.999683	0.731901	#N/A	1.27834	1.50534	1.4701	1.33932	0.478822	0.831918	0.514008	0.625027	#N/A	#N/A	#N/A	#N/A	0.29196	#N/A	#N/A	#N/A	0.322175	0.212786	0.300716	#N/A	0.263757	0.253558	0.421425	0.398955	#N/A	0.678028	0.5209	1.12088	1.48139	1.2579	1.6907	1.33103	0.727024	1.09651	0.504766	1.19455	1.3627	51	ENSG00000174373	RALGAPA1	protein_coding	Ral GTPase activating protein catalytic subunit alpha 1 [Source:HGNC Symbol;Acc:HGNC:17770]
MPP7	0.813486	2.65887	6.42709	3.61001	4.86624	6.10351	4.34603	3.47687	3.37255	0.503378	3.94731	0.944349	1.58237	8.84362	4.15604	5.38463	3.26428	6.0617	4.87262	7.131	7.87378	6.28746	1.47937	7.84029	4.11302	0.890709	3.14781	3.85323	2.45084	1.90412	4.00437	3.97934	3.41951	2.08905	#N/A	#N/A	#N/A	#N/A	0.245399	#N/A	#N/A	#N/A	0.246797	#N/A	#N/A	0.356913	0.195193	0.244961	#N/A	0.277413	#N/A	6.99057	1.49135	1.74654	8.83239	6.38778	2.71751	5.95158	3.80694	4.47998	1.00378	#N/A	1.68269	51	ENSG00000150054	MPP7	protein_coding	MAGUK p55 scaffold protein 7 [Source:HGNC Symbol;Acc:HGNC:26542]
#270265	0.7507	#N/A	4.69557	2.05024	1.97582	1.3104	1.06339	2.12901	0.719391	1.40658	0.558438	#N/A	3.1249	5.9053	4.76413	4.70087	1.42489	2.93647	0.959765	0.536235	0.699361	0.729896	2.5192	0.528111	0.841868	0.188256	3.00158	1.05138	1.08756	#N/A	3.18418	0.626112	2.50485	0.680525	0.900906	#N/A	#N/A	1.51326	1.10245	1.18726	0.923456	#N/A	1.14152	0.624993	#N/A	#N/A	1.07822	#N/A	#N/A	1.20356	1.64428	4.65334	3.41073	1.18053	1.12716	0.80514	#N/A	0.730176	0.968347	#N/A	1.01332	1.23804	0.678383	51	ENSG00000270265		lncRNA	novel transcript
MTFR1L	1.34041	#N/A	5.78328	3.85566	2.37732	4.07176	3.23478	4.62872	1.64684	1.08349	1.02909	0.754805	5.61159	2.84608	2.65119	2.34632	3.87078	3.41192	2.57757	1.04384	2.22995	#N/A	1.95046	1.14145	2.55828	0.624671	3.48059	2.387	2.22857	1.0169	2.21258	1.80297	2.59033	3.28795	#N/A	#N/A	1.70803	#N/A	0.950573	#N/A	#N/A	#N/A	1.25158	0.545211	1.62378	#N/A	1.24753	0.482113	#N/A	1.84953	#N/A	4.83598	6.65752	3.94418	2.74382	2.12013	#N/A	2.02513	2.38471	0.731484	1.97336	2.74437	1.9379	51	ENSG00000117640	MTFR1L	protein_coding	mitochondrial fission regulator 1 like [Source:HGNC Symbol;Acc:HGNC:28836]
GABPB2	0.654908	1.98472	2.90524	2.08619	2.99523	4.40334	3.46568	1.97968	2.50154	0.634277	2.4033	#N/A	1.06474	0.475941	0.674751	0.756108	#N/A	0.514667	0.53104	0.943811	1.12139	0.836369	#N/A	0.721231	1.08426	0.769747	1.4984	1.93555	1.65791	1.75811	0.624048	1.09355	0.845692	0.508039	#N/A	#N/A	#N/A	0.196985	0.426559	0.214579	#N/A	#N/A	0.450623	0.317906	0.440835	#N/A	0.398635	0.39011	#N/A	0.533655	#N/A	0.540525	0.593893	1.0295	0.813069	0.700049	2.84443	1.58486	1.3085	#N/A	0.496837	0.805519	1.51797	51	ENSG00000143458	GABPB2	protein_coding	GA binding protein transcription factor subunit beta 2 [Source:HGNC Symbol;Acc:HGNC:28441]
ADHFE1	#N/A	4.29444	5.74667	4.0071	5.07637	5.66026	5.17839	3.96228	4.97543	0.555653	4.56886	1.02641	2.83115	4.29488	3.53334	3.56456	2.17927	3.65154	4.0003	4.92357	4.3487	4.36109	1.44305	3.12513	3.98578	0.569007	2.35353	2.4286	3.52931	1.74075	1.34663	1.83501	1.20274	1.0211	#N/A	#N/A	#N/A	#N/A	#N/A	#N/A	#N/A	#N/A	#N/A	0.270663	#N/A	#N/A	0.206545	0.203516	0.603288	0.228342	0.270189	4.25053	2.46828	3.25848	4.36715	4.26987	5.64213	4.74716	3.72249	2.60254	1.09959	2.78226	2.60847	51	ENSG00000147576	ADHFE1	protein_coding	alcohol dehydrogenase iron containing 1 [Source:HGNC Symbol;Acc:HGNC:16354]
MAP3K20-AS1	#N/A	3.59088	2.28492	2.73514	2.52562	2.53965	3.01998	3.03528	3.31523	0.904342	3.14008	3.74039	1.56515	1.59628	1.83083	1.70248	3.24887	2.03713	2.35059	2.95507	1.03022	1.64264	1.1076	2.96927	1.41556	#N/A	2.99054	3.5455	2.88121	1.97779	2.30347	1.77525	2.48749	1.78968	#N/A	#N/A	0.850345	#N/A	0.441133	0.344813	#N/A	#N/A	0.530376	0.330897	0.445582	#N/A	0.485028	0.25471	#N/A	0.618292	#N/A	0.417866	#N/A	1.11766	0.912755	1.0728	2.44696	1.20777	1.2717	#N/A	0.618602	4.66713	4.91424	51	ENSG00000238133	MAP3K20-AS1	lncRNA	MAP3K20 antisense RNA 1 [Source:HGNC Symbol;Acc:HGNC:27935]
SUCLA2	#N/A	2.24372	2.74667	1.47026	2.39395	2.78765	2.81948	1.53916	3.87275	0.874297	3.65367	1.71235	1.44341	1.54739	1.31937	1.40547	0.838265	1.62245	2.06171	6.90882	1.51847	2.28109	0.720197	2.22234	1.38839	0.823027	1.54381	1.23222	1.67466	#N/A	0.911299	#N/A	0.950822	#N/A	#N/A	#N/A	0.84981	#N/A	0.896043	0.462812	#N/A	#N/A	0.412229	#N/A	0.491414	#N/A	0.277616	0.301802	#N/A	0.569299	0.323021	2.06968	1.40203	2.29854	2.64912	2.38847	4.30257	3.77937	1.73561	2.12318	1.20633	0.915913	2.23496	51	ENSG00000136143	SUCLA2	protein_coding	succinate-CoA ligase ADP-forming subunit beta [Source:HGNC Symbol;Acc:HGNC:11448]
SMIM8	#N/A	2.30849	1.98776	1.80706	2.00343	2.82622	2.07648	1.25941	2.10095	0.494049	3.45029	1.35089	1.72483	1.40969	0.801244	1.51958	1.25894	1.51868	1.5101	3.54266	1.47985	1.1978	0.837158	2.16079	1.7242	#N/A	1.394	1.9733	2.23286	1.87767	1.00604	1.18845	1.0745	0.773678	#N/A	#N/A	#N/A	#N/A	0.274093	0.198448	#N/A	#N/A	0.303522	0.34544	0.293077	#N/A	#N/A	#N/A	#N/A	0.400575	0.441351	1.21119	1.34854	1.3903	1.91772	1.81317	2.06667	2.34363	1.32784	1.1506	0.579924	1.56401	2.17333	51	ENSG00000111850	SMIM8	protein_coding	small integral membrane protein 8 [Source:HGNC Symbol;Acc:HGNC:21401]
IL1RAP	#N/A	3.55768	2.67396	2.12257	2.09384	3.50553	3.15351	1.37315	4.28412	1.10565	2.9272	#N/A	1.22888	2.15488	2.40127	2.30781	#N/A	1.90742	1.71747	3.23871	1.75137	1.32782	1.30894	1.41705	1.51781	#N/A	0.852562	0.75352	1.2297	#N/A	#N/A	#N/A	#N/A	#N/A	0.426993	#N/A	0.75443	0.375407	2.71035	0.727594	0.357893	#N/A	3.99702	2.02873	3.24339	0.942874	3.4561	1.71126	#N/A	4.92514	0.434844	3.06438	3.24986	3.01962	2.85797	2.44646	4.04444	3.40808	2.39309	1.5627	1.57416	1.44102	1.35101	51	ENSG00000196083	IL1RAP	protein_coding	interleukin 1 receptor accessory protein [Source:HGNC Symbol;Acc:HGNC:5995]
VWA3B	#N/A	1.51478	3.16657	2.96028	2.54891	4.28008	3.30324	2.86555	1.94602	#N/A	1.25782	0.774038	1.97132	5.57393	5.16298	6.57942	#N/A	2.73979	2.5912	1.01723	2.87623	2.02382	2.069	1.47192	2.52477	0.506204	3.80499	4.00688	2.67328	#N/A	3.66382	1.71388	1.87541	1.84291	0.0720119	#N/A	0.816587	#N/A	2.31009	#N/A	#N/A	#N/A	2.87922	2.78654	1.75461	#N/A	2.57312	1.67594	#N/A	3.59003	0.116836	2.82258	1.17781	1.41177	1.11668	0.836289	0.803262	1.82693	1.90648	0.636878	#N/A	4.03477	3.32668	51	ENSG00000168658	VWA3B	protein_coding	von Willebrand factor A domain containing 3B [Source:HGNC Symbol;Acc:HGNC:28385]
#243944	#N/A	0.608589	3.60602	3.06576	0.742351	0.772037	0.58161	3.77154	0.677384	#N/A	0.59446	0.312713	2.11523	3.46315	0.955663	2.87693	0.531115	2.05388	0.57773	0.395574	0.5697	0.78479	1.64231	0.468564	0.992966	0.296081	0.393261	0.759053	0.854231	#N/A	2.33914	#N/A	0.345493	0.97152	0.0767244	#N/A	#N/A	0.116937	0.372563	#N/A	#N/A	#N/A	0.717602	2.46502	1.20135	0.0964726	0.892765	#N/A	#N/A	1.52815	#N/A	3.36457	2.05617	0.730893	0.728476	0.62755	0.43821	0.667608	0.840339	0.516981	1.20978	0.679173	0.910585	51	ENSG00000243944		lncRNA	novel transcript, antisense to PFN2
#232732	#N/A	2.17288	1.45297	1.83467	2.50299	1.52718	1.95277	1.47122	2.43415	1.20323	#N/A	#N/A	2.47049	2.67131	1.99556	2.80537	2.40011	2.82641	2.10409	#N/A	3.71131	2.40468	2.17076	2.26862	1.41643	1.64538	3.38066	3.16046	3.21169	#N/A	3.51217	1.56702	3.40326	1.58744	#N/A	#N/A	0.99494	0.91657	1.76812	0.600182	0.506901	#N/A	2.37375	1.87128	2.92447	#N/A	1.77147	1.77274	#N/A	2.35056	#N/A	1.24038	1.66124	1.08618	1.68768	3.65339	1.57785	1.97563	#N/A	1.4899	1.41758	4.88479	3.94648	51	ENSG00000232732		lncRNA	novel transcript
PNPLA7	#N/A	1.70141	3.96832	2.89617	3.38184	4.56428	4.1366	2.67822	3.50071	0.525973	2.95396	#N/A	1.64942	0.680056	1.42406	0.934755	1.48472	0.520105	#N/A	1.28391	0.757083	#N/A	0.450725	0.822761	0.785352	0.68954	2.15321	1.79623	2.33921	#N/A	0.459406	0.749094	0.498566	#N/A	0.229838	#N/A	#N/A	0.456718	0.506709	0.38027	0.363586	#N/A	0.569226	0.312882	0.604973	#N/A	0.500568	0.492963	#N/A	0.667901	0.700155	0.886151	1.00081	1.78868	1.10415	1.24501	5.63502	1.25052	1.7162	1.10838	#N/A	2.97053	2.48382	51	ENSG00000130653	PNPLA7	protein_coding	patatin like phospholipase domain containing 7 [Source:HGNC Symbol;Acc:HGNC:24768]
ALDH6A1	#N/A	2.45318	5.52355	1.91786	3.90066	5.88981	3.41727	2.47356	3.01822	1.24023	3.77125	#N/A	1.24089	1.73065	#N/A	1.0001	#N/A	0.852756	2.02736	3.48138	1.53036	2.51986	0.680597	1.85532	1.53975	#N/A	2.52148	1.52746	2.08136	1.45296	#N/A	#N/A	#N/A	#N/A	0.428627	0.140711	1.22498	0.935527	1.9485	1.1892	0.60187	#N/A	1.96774	1.37287	1.78918	0.920283	1.53108	1.27705	#N/A	2.20986	0.567558	2.35032	1.70532	1.20703	2.83667	2.17004	#N/A	3.45295	2.03307	1.61255	0.887593	2.58021	2.22922	51	ENSG00000119711	ALDH6A1	protein_coding	aldehyde dehydrogenase 6 family member A1 [Source:HGNC Symbol;Acc:HGNC:7179]
SIRT2#068903	#N/A	1.36092	2.92125	2.65201	3.00468	2.7384	2.84722	2.87576	2.62289	0.638396	2.93554	1.64361	2.60914	2.21918	1.84484	2.27659	1.37098	2.2202	1.72535	4.69664	1.56455	2.07329	0.788261	1.73697	1.38418	0.712508	3.5914	3.55986	3.52806	4.24738	#N/A	#N/A	#N/A	#N/A	0.211581	#N/A	0.82011	0.315523	0.513963	#N/A	#N/A	#N/A	0.433987	0.418901	0.545745	#N/A	0.433775	0.474608	#N/A	0.512172	#N/A	4.82722	2.64812	2.74116	3.83646	3.68095	6.23392	3.4708	4.58956	1.2306	1.08156	3.00399	2.27521	51	ENSG00000068903	SIRT2	protein_coding	sirtuin 2 [Source:HGNC Symbol;Acc:HGNC:10886]
BTBD1	#N/A	1.2397	2.31532	1.26704	2.1262	2.64313	2.38779	1.55373	3.34886	0.510882	3.57327	2.16513	1.92207	2.68702	2.28128	2.52957	2.50692	2.78707	2.55375	4.92528	2.55321	4.22838	1.14775	1.92884	1.58198	0.693999	0.785875	0.71556	0.635674	1.58323	1.6106	1.65988	1.51469	0.93041	#N/A	#N/A	0.575691	#N/A	0.538714	#N/A	#N/A	#N/A	0.362936	0.252034	0.490351	#N/A	0.338594	#N/A	#N/A	0.505358	#N/A	3.8991	2.45705	2.73129	3.67238	4.24494	6.2232	8.38603	2.50218	2.00951	1.29752	1.00757	#N/A	51	ENSG00000064726	BTBD1	protein_coding	BTB domain containing 1 [Source:HGNC Symbol;Acc:HGNC:1120]
MFSD4B	#N/A	1.00357	1.42272	1.4573	1.83324	2.07322	1.74891	1.23698	2.09248	0.574105	2.88821	1.37773	1.20994	0.719437	1.27265	0.74323	1.05726	1.02516	1.53502	1.7438	0.809353	1.02501	0.624554	1.84147	1.00964	#N/A	0.711747	0.780446	1.24205	#N/A	0.482556	0.955476	0.462935	0.525693	#N/A	#N/A	0.399183	0.22382	0.221943	0.274237	0.183935	#N/A	0.187651	#N/A	#N/A	#N/A	#N/A	0.214277	#N/A	#N/A	0.282699	0.446023	0.653447	1.01394	0.596184	1.0695	2.74282	1.29937	1.31305	1.36808	0.589532	1.3736	1.44735	51	ENSG00000173214	MFSD4B	protein_coding	major facilitator superfamily domain containing 4B [Source:HGNC Symbol;Acc:HGNC:21053]
ZDHHC3	#N/A	1.5534	#N/A	#N/A	0.583275	#N/A	1.18824	0.838218	#N/A	0.876201	1.013	1.35293	0.793593	1.23213	0.746307	1.00926	1.25869	1.46931	1.46249	2.20097	0.983548	1.84897	1.11566	1.65122	1.02331	0.787715	0.656197	1.45913	1.20177	3.50183	1.25318	1.5544	1.35737	1.13149	#N/A	#N/A	0.640315	0.516781	0.874289	0.602469	0.441041	#N/A	1.02414	0.830767	1.09894	0.813444	1.0083	0.895606	#N/A	1.18103	0.334834	0.961613	0.838637	0.769564	1.32577	1.27268	2.4105	0.817316	0.759574	#N/A	#N/A	1.20306	#N/A	51	ENSG00000163812	ZDHHC3	protein_coding	zinc finger DHHC-type palmitoyltransferase 3 [Source:HGNC Symbol;Acc:HGNC:18470]
#229425	#N/A	1.20512	3.23969	2.39398	2.83566	3.97065	#N/A	2.67269	1.58038	#N/A	1.51973	1.31562	1.35058	4.361	3.82951	3.73806	1.72674	6.60628	3.71993	3.08549	4.45981	3.26216	1.7985	3.40244	5.03422	1.26647	4.66882	2.05898	5.61063	#N/A	3.43635	#N/A	2.1575	2.07504	0.0969923	1.89216	0.400269	0.657934	0.55354	1.59352	1.56082	#N/A	0.477929	0.340603	#N/A	#N/A	#N/A	#N/A	#N/A	#N/A	0.0997468	5.36198	3.38201	2.94025	6.06648	5.37572	2.96101	4.15275	1.92492	0.981386	1.69313	1.83273	1.53116	51	ENSG00000229425		lncRNA	novel transcript
SIAE	#N/A	1.40544	3.54159	2.75808	2.58211	3.838	2.97772	2.25805	3.11518	0.740826	5.03636	1.98191	2.73169	2.79774	2.27746	2.31765	1.99505	2.84108	2.50277	2.82331	2.047	2.93739	1.37953	1.25222	2.79563	#N/A	1.55359	1.13271	1.3623	#N/A	1.53919	1.29523	1.17567	#N/A	#N/A	#N/A	0.483836	#N/A	0.507372	#N/A	#N/A	#N/A	0.424925	0.506248	0.886364	0.651824	0.436032	#N/A	#N/A	0.656935	0.334602	2.74429	1.05541	1.82356	4.31373	2.89812	3.77176	4.04516	1.44383	1.80733	0.810461	1.62507	2.99833	51	ENSG00000110013	SIAE	protein_coding	sialic acid acetylesterase [Source:HGNC Symbol;Acc:HGNC:18187]
IRS2	#N/A	#N/A	3.72133	3.73948	3.02437	3.50388	3.5308	3.61862	2.64418	1.91846	3.33546	2.46111	1.71107	1.21681	1.31373	1.31501	1.14515	0.859255	1.11363	1.77604	2.43193	1.04981	1.21713	1.94817	2.05955	1.55523	#N/A	#N/A	1.11604	#N/A	#N/A	#N/A	#N/A	1.05945	0.421983	#N/A	0.925185	0.915723	1.69659	0.608155	0.542083	#N/A	2.57808	1.82364	2.1814	1.06367	2.40553	1.82205	1.3592	2.8819	#N/A	1.957	1.33564	2.47695	2.6135	1.96608	3.89778	2.08421	1.81798	#N/A	1.16766	1.48208	1.44756	51	ENSG00000185950	IRS2	protein_coding	insulin receptor substrate 2 [Source:HGNC Symbol;Acc:HGNC:6126]
BTBD9	#N/A	#N/A	0.606339	0.692398	0.982249	1.4347	1.15266	1.04679	1.06608	#N/A	1.27326	0.528937	0.750053	0.641753	0.460066	0.873177	0.558758	0.774824	0.611219	1.37746	0.848209	0.726593	0.645088	1.06952	0.506327	#N/A	0.555445	0.632926	0.429297	#N/A	0.564759	0.567348	0.565809	0.601968	0.231834	#N/A	#N/A	0.159107	0.389063	0.286341	0.164011	#N/A	0.438841	0.420479	0.389193	#N/A	0.245241	0.235499	0.920255	0.484916	#N/A	0.252112	0.331084	0.907615	0.752785	0.886818	1.79249	0.884003	0.678424	0.712576	#N/A	0.462994	#N/A	51	ENSG00000183826	BTBD9	protein_coding	BTB domain containing 9 [Source:HGNC Symbol;Acc:HGNC:21228]
OTX2-AS1	#N/A	#N/A	2.07833	2.17727	2.98429	2.38572	1.25775	3.49668	1.13681	2.5171	0.740167	0.459208	1.92939	3.06173	3.79898	3.962	1.8083	4.45508	1.13751	#N/A	1.19224	1.26129	1.94743	0.80505	0.992058	#N/A	4.3687	1.80878	1.84341	#N/A	2.33243	0.843358	2.1543	0.971858	0.150719	#N/A	2.5275	2.82553	3.89898	2.62509	2.53184	#N/A	4.34266	2.6385	4.75358	3.03378	4.14706	4.35189	#N/A	4.21318	#N/A	3.76137	2.52899	1.01713	2.21768	1.21308	#N/A	1.30447	1.4719	0.512903	1.80221	#N/A	#N/A	51	ENSG00000248550	OTX2-AS1	lncRNA	OTX2 antisense RNA 1 (head to head) [Source:HGNC Symbol;Acc:HGNC:43906]
#287759	#N/A	#N/A	3.43152	2.53987	2.62995	2.10742	1.96862	3.4621	1.43569	1.66901	0.893252	#N/A	2.02953	2.16124	1.92507	2.06165	1.22152	3.97533	2.21659	0.92047	1.46252	#N/A	2.16722	0.816572	1.92522	#N/A	1.97975	2.13683	1.90687	#N/A	1.1703	1.11502	1.0042	#N/A	1.56426	#N/A	0.957861	1.29131	1.50905	1.13036	0.781049	#N/A	1.67452	1.93634	1.72014	#N/A	1.09889	0.700003	#N/A	1.52488	1.22473	1.6833	1.72228	2.23505	1.17278	1.00252	0.626502	1.19188	1.72375	0.600066	1.5293	3.09828	#N/A	51	ENSG00000287759		lncRNA	novel transcript, antisense to AK3
TYRP1	#N/A	#N/A	3.38586	0.744259	0.654046	0.493454	0.455071	0.747388	#N/A	3.53869	0.260981	#N/A	0.653132	5.7021	2.34258	0.934283	0.432138	0.692673	0.432841	0.27362	0.332299	0.392563	1.78593	0.244468	0.397407	0.0967785	0.960392	0.450913	0.473956	#N/A	4.2753	0.322911	0.658562	#N/A	#N/A	#N/A	1.35743	0.739838	3.2416	1.3931	0.959448	#N/A	5.39715	2.27863	3.65619	0.0582544	4.50551	2.63658	#N/A	5.58882	#N/A	4.39147	1.39976	0.504513	0.537274	0.303871	0.196047	0.364479	0.411222	#N/A	0.52694	0.374889	0.293004	51	ENSG00000107165	TYRP1	protein_coding	tyrosinase related protein 1 [Source:HGNC Symbol;Acc:HGNC:12450]
TRPM7	#N/A	#N/A	0.624792	0.550955	0.789364	1.02895	0.999737	0.534712	1.46384	0.40729	1.26544	#N/A	0.669355	0.352994	#N/A	0.38345	0.710399	0.46732	0.592797	1.06469	0.460375	#N/A	0.43331	1.03488	0.575375	#N/A	#N/A	0.42537	0.58821	0.870033	0.525696	0.784168	0.487801	0.485312	#N/A	#N/A	0.353486	0.332509	0.465688	0.381179	0.256594	#N/A	0.514945	0.309934	0.593106	0.368384	0.461496	0.502551	#N/A	0.496949	#N/A	0.880427	0.433618	0.696385	1.32669	1.48008	1.97092	1.61341	0.869728	2.32543	0.435763	0.643748	0.747061	51	ENSG00000092439	TRPM7	protein_coding	transient receptor potential cation channel subfamily M member 7 [Source:HGNC Symbol;Acc:HGNC:17994]
PALLD	3.40886	5.27627	4.84415	3.66486	5.07228	7.20144	3.9878	3.22877	4.44369	0.317626	3.08105	1.07292	3.13173	3.59719	3.29426	2.87632	3.03514	3.41288	3.4136	5.78581	3.7505	4.04112	1.25628	3.046	3.45847	1.05555	5.52049	5.2926	5.43653	3.04166	2.30783	2.92666	2.12769	1.26559	#N/A	#N/A	#N/A	#N/A	0.238344	#N/A	#N/A	#N/A	0.213519	#N/A	#N/A	#N/A	0.177133	#N/A	#N/A	0.278581	#N/A	4.90199	2.50472	2.75722	6.27402	4.50953	4.82013	5.66808	3.62215	3.72861	1.12363	6.19583	6.8576	50	ENSG00000129116	PALLD	protein_coding	palladin, cytoskeletal associated protein [Source:HGNC Symbol;Acc:HGNC:17068]
TRIM54	4.06875	8.84618	9.86931	6.93655	7.39023	8.1584	7.00045	7.00581	6.03688	0.542981	4.54937	2.05446	6.18097	11.0438	7.5556	9.24745	7.57448	9.82177	7.46201	9.63612	10.3457	8.34359	2.34209	7.0035	7.34772	1.01747	6.93556	7.1203	7.23051	7.73745	7.76078	5.36336	5.93964	2.48001	#N/A	#N/A	#N/A	#N/A	#N/A	#N/A	#N/A	#N/A	#N/A	#N/A	0.222014	#N/A	0.271543	#N/A	1.17113	0.268415	#N/A	11.6605	6.78724	6.32846	11.1295	7.46158	9.18802	11.1606	7.69564	8.7595	2.12805	7.14217	10.0851	50	ENSG00000138100	TRIM54	protein_coding	tripartite motif containing 54 [Source:HGNC Symbol;Acc:HGNC:16008]
PPP1R27#182676	4.29536	5.70783	11.7971	7.53929	8.77476	8.40917	5.99447	6.6483	4.62499	1.16036	7.12342	2.66665	7.35383	9.65631	8.1591	10.2507	9.25645	9.29949	7.44337	6.7147	7.36679	7.85344	2.52662	6.91064	5.22581	1.24698	7.26956	8.30747	8.34909	4.61028	7.32978	6.99755	6.97519	3.46404	#N/A	#N/A	1.04841	#N/A	#N/A	#N/A	#N/A	#N/A	#N/A	#N/A	#N/A	#N/A	#N/A	0.207305	1.26045	0.448866	#N/A	9.82041	7.22944	8.44831	8.1469	7.59465	6.68087	8.23859	8.08238	5.52542	2.09004	8.12479	7.16332	50	ENSG00000182676	PPP1R27	protein_coding	protein phosphatase 1 regulatory subunit 27 [Source:HGNC Symbol;Acc:HGNC:16813]
REEP1	3.58301	6.21639	6.98123	4.29787	4.57317	6.90031	4.51741	4.33663	4.55545	0.423022	3.20122	0.995606	3.03936	8.76642	5.77269	7.63952	4.70838	7.59913	6.22898	7.08734	7.83251	6.35079	2.29794	5.75971	4.90139	0.999689	6.24766	4.22731	5.37374	3.36505	4.43772	4.31681	3.77689	1.47401	#N/A	#N/A	#N/A	#N/A	#N/A	#N/A	#N/A	#N/A	0.218442	0.240415	0.265399	#N/A	#N/A	#N/A	0.561566	#N/A	#N/A	6.1775	0.947476	2.78851	8.75113	5.53028	3.26609	6.7589	3.47978	6.34897	1.13005	5.83067	4.82548	50	ENSG00000068615	REEP1	protein_coding	receptor accessory protein 1 [Source:HGNC Symbol;Acc:HGNC:25786]
DST	1.73013	2.1072	1.52884	1.06937	1.73259	1.81688	1.92863	2.21158	2.23892	0.238319	1.69429	0.625217	1.13235	1.22604	#N/A	1.01302	0.728138	1.23871	0.892553	1.9837	1.15977	1.39968	0.437911	1.26972	1.37414	0.626028	1.77064	2.58671	2.42803	3.01736	0.630074	0.781351	0.589226	#N/A	#N/A	#N/A	#N/A	#N/A	0.315608	#N/A	#N/A	#N/A	0.208989	#N/A	0.178773	#N/A	0.206718	0.175703	#N/A	0.250206	#N/A	1.7788	1.26381	0.913227	2.59239	2.06124	2.81934	2.74028	1.9237	1.75288	0.644239	4.50331	4.46885	50	ENSG00000151914	DST	protein_coding	dystonin [Source:HGNC Symbol;Acc:HGNC:1090]
SLC38A1	3.93286	#N/A	4.34657	3.40309	3.44028	7.52953	4.43164	1.52364	4.07359	#N/A	4.60816	#N/A	1.8181	1.13656	2.79136	2.53491	1.81651	1.40411	1.09093	2.71775	1.81744	1.96882	1.31293	1.59772	2.19013	#N/A	3.64172	2.73047	1.39963	2.19539	#N/A	#N/A	#N/A	#N/A	1.18881	#N/A	1.54146	1.55487	1.90758	1.1887	0.907728	#N/A	1.87166	1.67321	1.99436	1.77977	1.45	1.50399	1.02606	2.48456	0.794706	4.34083	#N/A	1.47497	4.14936	3.66224	3.01889	2.0551	1.97582	2.76388	1.44866	#N/A	#N/A	50	ENSG00000111371	SLC38A1	protein_coding	solute carrier family 38 member 1 [Source:HGNC Symbol;Acc:HGNC:13447]
TSPAN7	3.56381	3.81919	#N/A	#N/A	#N/A	#N/A	#N/A	#N/A	#N/A	#N/A	1.35088	#N/A	0.844911	9.00795	5.8375	7.02885	4.61041	7.34112	5.00115	7.72541	8.52524	8.77514	1.83548	6.05618	3.53342	1.26367	4.57392	4.94929	3.94504	3.79927	4.17628	2.58847	2.81197	1.6258	0.203094	#N/A	0.199332	0.339492	0.668296	0.284001	0.300509	#N/A	0.659202	0.404793	0.552511	0.351718	0.585812	0.446776	#N/A	0.59172	#N/A	8.8356	3.33153	3.92235	5.48108	4.96353	7.34943	5.79984	3.2909	6.86695	1.49676	3.79632	6.08051	50	ENSG00000156298	TSPAN7	protein_coding	tetraspanin 7 [Source:HGNC Symbol;Acc:HGNC:11854]
SNHG14	1.56393	2.61668	2.13983	1.9832	2.24146	2.94774	2.48706	1.95379	3.1454	0.362047	2.59454	0.996032	1.82784	1.5665	1.72391	1.77546	1.60515	1.57259	1.56547	3.18143	2.11813	1.88735	0.751815	1.8865	2.09549	0.70739	2.28969	2.47468	2.62408	1.52124	1.15638	1.42293	1.08879	0.744328	#N/A	#N/A	0.20173	#N/A	#N/A	0.21783	0.15539	#N/A	#N/A	#N/A	#N/A	#N/A	#N/A	#N/A	#N/A	#N/A	0.257667	2.00903	1.13291	1.86301	2.82013	2.44104	3.85445	3.26102	2.29034	3.06281	0.736734	2.00392	2.29901	50	ENSG00000224078	SNHG14	lncRNA	small nucleolar RNA host gene 14 [Source:HGNC Symbol;Acc:HGNC:37462]
BSG	3.12206	2.82715	4.74668	4.20701	4.54118	3.13585	5.01485	3.84186	3.4637	0.75139	5.03619	3.09517	3.15296	8.12743	5.67689	6.28205	5.93519	8.99263	7.40009	6.38599	7.03276	4.0846	2.46433	7.18805	7.26031	1.32772	4.78565	4.22443	3.60951	4.37019	5.29738	3.63288	4.50418	2.21585	#N/A	#N/A	0.287738	#N/A	#N/A	#N/A	#N/A	#N/A	#N/A	#N/A	#N/A	#N/A	#N/A	#N/A	0.706636	0.440013	0.408522	5.99654	4.2733	3.71322	3.7921	4.89496	4.33736	3.45069	3.27895	5.53099	1.88983	4.82042	7.29161	50	ENSG00000172270	BSG	protein_coding	basigin (Ok blood group) [Source:HGNC Symbol;Acc:HGNC:1116]
ITIH6	3.16045	7.54737	8.23946	6.25007	6.21556	6.37004	4.85906	4.92256	4.78564	0.904308	6.48942	1.2754	4.37749	9.57244	7.52632	9.28874	6.82233	8.37898	9.10068	8.20829	8.98192	5.17937	1.6963	5.84922	9.13253	0.913577	5.83491	7.47196	6.26801	6.21992	6.98871	5.27271	5.09591	2.77497	#N/A	0.950445	0.570323	#N/A	#N/A	0.244029	#N/A	#N/A	#N/A	#N/A	#N/A	#N/A	#N/A	#N/A	#N/A	#N/A	0.371114	10.353	5.89795	5.08352	9.7047	9.09107	7.77569	9.67108	7.26725	7.40703	1.9467	6.61932	5.84249	50	ENSG00000102313	ITIH6	protein_coding	inter-alpha-trypsin inhibitor heavy chain family member 6 [Source:HGNC Symbol;Acc:HGNC:28907]
MAP4	1.40219	3.46205	1.805	0.520359	1.71779	2.61708	2.27889	1.80754	2.29822	0.269102	1.99856	0.698403	1.69433	1.74902	1.25129	1.64334	1.88507	1.86264	1.57036	3.75237	1.82745	2.16439	0.821216	2.03171	1.83474	0.785306	3.07789	3.17767	3.02747	3.02151	1.99733	2.07255	1.61976	1.00363	#N/A	#N/A	#N/A	#N/A	0.172254	#N/A	#N/A	#N/A	#N/A	#N/A	#N/A	#N/A	0.152605	#N/A	0.547842	0.162769	#N/A	2.35095	1.84155	2.29711	3.32889	2.48459	4.20553	2.87028	2.10788	3.70854	0.880524	2.8802	3.09532	50	ENSG00000047849	MAP4	protein_coding	microtubule associated protein 4 [Source:HGNC Symbol;Acc:HGNC:6862]
#248514	4.23484	5.05733	5.1748	4.96237	4.04532	7.29142	3.41772	3.83024	3.10954	#N/A	5.81544	1.65899	3.79606	8.81709	5.87951	7.23437	8.54934	8.35023	6.6935	5.53102	6.36714	6.17036	1.48395	5.88492	6.74268	0.792383	8.32651	4.43823	7.40131	3.30874	5.74223	6.17962	4.87544	1.76176	#N/A	#N/A	0.438592	#N/A	0.393197	0.423118	#N/A	#N/A	#N/A	#N/A	#N/A	#N/A	#N/A	#N/A	1.11847	#N/A	0.820562	7.90485	4.39028	5.27971	7.17591	6.4285	5.10554	6.60082	6.82986	4.531	1.84421	5.3621	6.25878	50	ENSG00000248514		lncRNA	novel transcript
#251034	1.74566	1.82465	1.39017	1.35157	1.584	2.06457	2.2367	1.6975	2.54906	0.505925	2.61013	#N/A	1.39145	1.86351	2.15434	2.07544	1.85895	2.33203	2.44436	4.22133	2.09375	2.26347	0.915491	2.60098	2.08446	#N/A	#N/A	0.544228	0.80525	1.2341	2.06912	1.94754	2.10735	1.48458	#N/A	#N/A	0.348747	#N/A	0.250063	#N/A	#N/A	#N/A	0.256812	0.374692	0.246503	#N/A	0.252835	#N/A	#N/A	0.513026	#N/A	1.92377	1.16983	1.39003	2.67538	2.27287	3.97571	2.46581	1.83103	2.64641	1.25356	1.14034	1.07231	50	ENSG00000251034		lncRNA	novel transcript
NIPSNAP2	2.18771	4.12978	7.48323	5.02215	4.73835	5.80059	5.16601	4.75919	5.49621	0.759497	6.60043	2.59564	4.55034	4.49582	4.66598	4.11882	4.43665	4.38662	3.91295	8.17435	6.83637	4.72598	1.7113	4.91731	4.06006	#N/A	4.64557	5.15179	5.02235	6.29866	2.8558	3.50655	2.75504	2.10585	#N/A	0.558811	0.459073	#N/A	0.417896	#N/A	#N/A	#N/A	#N/A	#N/A	#N/A	#N/A	#N/A	#N/A	#N/A	0.17253	0.18639	7.97978	4.46001	4.32338	7.59979	5.08208	7.87613	6.32944	5.52	5.4837	1.87366	5.44895	8.82757	50	ENSG00000146729	NIPSNAP2	protein_coding	nipsnap homolog 2 [Source:HGNC Symbol;Acc:HGNC:4179]
MAD2L1-DT#250938	1.82048	5.06013	6.33548	3.71273	4.68962	6.83281	5.49425	4.12626	5.38507	0.639218	3.56534	1.24811	3.22218	3.2253	3.48751	3.54903	2.80659	3.19876	2.55888	5.69084	2.95973	3.95447	1.32844	4.01025	3.70936	1.6747	4.61295	3.41449	5.08365	4.66375	2.5814	2.92978	2.44504	1.37248	#N/A	#N/A	#N/A	#N/A	0.224529	0.298766	0.17208	#N/A	#N/A	#N/A	#N/A	#N/A	#N/A	#N/A	#N/A	#N/A	0.152428	5.22576	3.401	3.55605	5.66482	4.31167	8.32367	4.9918	4.06375	4.33207	1.63084	5.43043	4.65873	50	ENSG00000250938	MAD2L1-DT	lncRNA	MAD2L1 divergent transcript [Source:HGNC Symbol;Acc:HGNC:55546]
#260971	1.51614	3.46454	#N/A	1.03059	0.428203	1.05703	0.712519	1.38695	0.898592	0.34768	0.635381	#N/A	0.807953	0.518671	0.64593	0.75621	1.23874	0.763782	0.721051	1.11566	0.927194	0.736973	#N/A	0.812397	0.781589	0.952297	2.03871	4.04638	3.93041	3.97361	1.16355	0.980394	1.09395	0.774344	#N/A	#N/A	#N/A	0.179859	0.343327	0.243365	#N/A	#N/A	#N/A	#N/A	0.372723	#N/A	#N/A	0.312717	#N/A	0.532837	0.527193	1.86203	0.750847	1.99786	2.78373	1.78411	3.72653	1.666	1.57566	1.84186	0.86096	4.05843	4.92141	50	ENSG00000260971		lncRNA	novel transcript
GDAP1	2.61828	2.52259	3.03715	1.71701	2.5708	3.59966	2.71458	1.65486	2.83105	0.418772	3.01186	#N/A	1.56891	3.56299	2.28832	2.47726	1.91149	3.34294	3.22857	3.76373	2.72245	2.64132	0.919579	3.7865	2.04761	#N/A	1.41686	1.46357	1.74148	2.55546	1.43947	1.65149	1.46595	1.17808	#N/A	#N/A	#N/A	#N/A	0.246959	0.208772	#N/A	#N/A	0.35595	#N/A	0.312764	#N/A	#N/A	0.231631	#N/A	0.511341	#N/A	2.82985	1.68329	2.10611	3.22141	2.29247	6.17466	4.8926	4.47754	2.54921	1.60044	1.86246	2.28879	50	ENSG00000104381	GDAP1	protein_coding	ganglioside induced differentiation associated protein 1 [Source:HGNC Symbol;Acc:HGNC:15968]
LINC01479	2.42177	4.77114	6.748	5.32405	4.49352	5.84917	4.30283	4.4089	3.8329	#N/A	2.58879	1.3626	3.87647	7.0014	4.49476	5.86321	5.88552	6.60219	5.22664	6.14684	6.85868	7.26535	1.17706	3.78173	5.12722	0.697481	5.6452	4.86603	7.46762	3.901	1.89962	2.05153	1.64651	#N/A	#N/A	0.796894	0.316361	0.303828	#N/A	0.581819	0.643642	#N/A	#N/A	#N/A	#N/A	#N/A	#N/A	#N/A	#N/A	#N/A	0.403627	7.21175	3.71211	3.34794	7.59568	4.27013	5.49029	7.88907	5.35211	4.97787	0.957118	5.25172	6.15471	50	ENSG00000255772	LINC01479	lncRNA	long intergenic non-protein coding RNA 1479 [Source:HGNC Symbol;Acc:HGNC:51123]
GRAMD1B	3.25398	1.03577	4.85493	2.8808	4.82755	4.42291	3.51785	3.77171	3.48329	0.785009	2.76655	#N/A	2.44441	0.737152	3.72417	2.40972	2.99962	0.687825	#N/A	1.32342	2.09806	#N/A	#N/A	1.56476	0.870252	#N/A	#N/A	#N/A	#N/A	#N/A	0.984536	0.884425	1.20696	0.712479	0.564614	1.37646	0.571939	0.948177	1.87959	0.878456	0.462221	#N/A	2.28557	1.44337	2.60715	#N/A	1.95084	1.25662	#N/A	2.63406	1.4375	3.30027	1.71068	1.92549	3.3257	2.65404	5.30107	2.76712	1.64742	4.57716	1.23364	#N/A	1.80517	50	ENSG00000023171	GRAMD1B	protein_coding	GRAM domain containing 1B [Source:HGNC Symbol;Acc:HGNC:29214]
PERM1	2.79351	5.12552	9.1485	7.10893	6.206	8.04443	5.69494	5.60531	5.77622	0.925336	6.8284	2.73769	5.19382	9.19567	9.7755	9.73689	8.67637	8.69982	7.04042	6.28094	6.80138	7.3853	2.28677	6.74357	7.18446	1.35877	8.74875	7.73884	7.70077	4.00273	7.76333	6.61139	5.30628	2.69788	#N/A	#N/A	0.323966	#N/A	#N/A	#N/A	#N/A	#N/A	#N/A	#N/A	#N/A	#N/A	#N/A	#N/A	0.917535	0.34673	0.235829	11.7066	6.91472	7.86424	7.89631	7.65931	6.06991	7.98554	7.54383	5.1234	1.71276	7.74497	6.58996	50	ENSG00000187642	PERM1	protein_coding	PPARGC1 and ESRR induced regulator, muscle 1 [Source:HGNC Symbol;Acc:HGNC:28208]
LNPK	1.46666	3.59455	4.32002	2.96288	3.47612	4.74898	2.83495	2.42905	4.12507	0.386349	3.23159	1.28803	1.98995	1.25517	1.51935	1.21423	1.33634	1.46573	0.928804	2.74494	1.73844	2.31219	0.571829	1.21705	1.94204	0.774199	2.044	2.1121	2.54204	1.90157	1.50256	1.34857	1.36032	0.689702	#N/A	#N/A	0.262673	0.243189	#N/A	0.251799	0.339951	#N/A	#N/A	#N/A	#N/A	#N/A	#N/A	#N/A	#N/A	#N/A	#N/A	2.22579	1.38247	1.65167	2.94546	2.14173	3.666	4.07696	2.67206	2.01152	0.962034	1.88731	3.24504	50	ENSG00000144320	LNPK	protein_coding	lunapark, ER junction formation factor [Source:HGNC Symbol;Acc:HGNC:21610]
SPATS2	1.25219	#N/A	#N/A	1.05615	#N/A	0.676523	0.856726	0.935479	0.906677	0.371044	1.14736	#N/A	1.03075	1.11161	1.26014	1.16765	1.29393	1.40554	1.45942	2.29327	1.68494	1.23385	0.769011	1.67906	0.943487	1.2561	2.32828	2.17821	2.40145	2.47338	1.24613	0.885389	1.10293	0.99707	#N/A	#N/A	#N/A	#N/A	0.587719	#N/A	#N/A	#N/A	0.750797	0.568248	0.7275	#N/A	0.71426	0.369394	0.591485	1.00894	#N/A	1.21687	1.25384	1.6619	1.79889	1.49842	2.91031	1.90104	1.62824	2.18876	0.591758	2.57211	1.47743	50	ENSG00000123352	SPATS2	protein_coding	spermatogenesis associated serine rich 2 [Source:HGNC Symbol;Acc:HGNC:18650]
FRMPD4	2.88503	2.47272	2.07506	1.92901	2.9163	2.39918	1.89811	#N/A	1.09778	0.757332	2.09989	#N/A	1.68391	6.54113	6.64365	4.39087	4.22482	7.70095	4.31313	4.62922	5.3735	3.38474	2.54347	2.85796	2.84502	1.12137	2.49613	3.39732	3.57325	#N/A	6.22539	5.3729	2.44966	1.63061	#N/A	#N/A	#N/A	#N/A	1.24209	#N/A	#N/A	#N/A	1.92438	1.01666	1.15044	#N/A	1.60582	1.04493	#N/A	2.31471	#N/A	5.37618	2.68851	3.8929	4.53429	5.84199	2.68415	3.86282	2.09518	3.66804	2.13505	3.98923	2.59865	50	ENSG00000169933	FRMPD4	protein_coding	FERM and PDZ domain containing 4 [Source:HGNC Symbol;Acc:HGNC:29007]
PAM	1.04449	3.57127	0.489575	0.569627	0.803795	0.765433	0.963371	0.892861	1.81644	0.326118	1.4001	#N/A	1.11704	0.682137	#N/A	0.515968	0.484798	0.696355	0.869823	1.37474	#N/A	1.23771	0.448483	1.15467	1.18795	0.717161	2.41698	2.82609	3.57913	2.1096	1.29946	1.6053	1.19614	0.903823	#N/A	#N/A	#N/A	#N/A	0.539806	#N/A	#N/A	#N/A	0.548086	0.412657	0.541482	#N/A	0.517246	0.314989	#N/A	0.737011	#N/A	2.40146	1.33147	1.93426	3.34369	2.90042	2.85192	3.28709	1.84935	2.33233	0.923731	1.22024	1.28808	50	ENSG00000145730	PAM	protein_coding	peptidylglycine alpha-amidating monooxygenase [Source:HGNC Symbol;Acc:HGNC:8596]
IL12RB2	1.67595	5.61589	5.12135	4.02453	5.65458	6.22323	5.0644	4.35196	4.61594	0.653015	3.21401	1.50621	2.96559	6.08276	5.60852	5.86094	4.96063	6.08272	3.97695	6.34216	7.11426	3.93163	1.69723	5.10132	7.39712	#N/A	#N/A	1.75823	3.83734	4.55913	3.56435	4.24657	3.03391	1.95374	#N/A	#N/A	0.482817	#N/A	0.366388	0.289114	0.299519	#N/A	#N/A	#N/A	#N/A	#N/A	#N/A	0.47579	#N/A	0.582812	#N/A	7.5047	3.50902	3.98279	8.02325	5.71595	6.14587	8.20792	4.05968	3.63768	1.83026	1.65441	1.33658	50	ENSG00000081985	IL12RB2	protein_coding	interleukin 12 receptor subunit beta 2 [Source:HGNC Symbol;Acc:HGNC:5972]
NDUFS1#023228	1.29438	2.71695	5.26703	3.46142	5.52795	4.81328	4.40904	3.5304	4.42183	0.708267	4.74307	2.0695	2.70917	2.55471	2.52034	2.42277	2.85957	2.76526	3.24625	5.08947	2.11211	3.14055	1.61389	3.32115	2.4881	1.03991	3.63851	3.28435	3.15255	2.13384	2.05945	2.14067	1.64455	1.51295	#N/A	#N/A	0.498409	#N/A	0.502725	#N/A	#N/A	#N/A	#N/A	#N/A	0.240962	#N/A	#N/A	#N/A	#N/A	0.344462	#N/A	2.71324	2.34633	2.42335	4.19035	2.81168	4.35069	5.00935	2.95473	2.19982	1.4809	2.96467	3.97099	50	ENSG00000023228	NDUFS1	protein_coding	NADH:ubiquinone oxidoreductase core subunit S1 [Source:HGNC Symbol;Acc:HGNC:7707]
SMG1	0.946428	1.07453	0.764514	0.732003	0.943064	1.70084	1.278	0.890215	1.44828	0.237332	1.77502	#N/A	1.05397	1.22183	0.948589	1.27494	1.27553	1.5208	1.37209	2.60598	1.12028	1.46898	0.632736	1.45637	1.37016	#N/A	0.902081	1.24399	0.970654	1.26693	1.08337	0.717011	1.09891	0.762058	#N/A	#N/A	#N/A	#N/A	0.189083	#N/A	#N/A	#N/A	0.226215	#N/A	0.211778	#N/A	0.220469	#N/A	1.15007	0.207371	#N/A	1.23261	0.854545	1.47569	1.76002	1.38645	2.94863	2.24416	1.22414	1.69738	0.518332	0.620089	0.635917	50	ENSG00000157106	SMG1	protein_coding	SMG1 nonsense mediated mRNA decay associated PI3K related kinase [Source:HGNC Symbol;Acc:HGNC:30045]
NEPRO-AS1	2.09801	#N/A	1.04048	0.908745	1.54954	1.45145	1.29569	0.841466	1.49628	#N/A	#N/A	#N/A	1.13735	2.27831	1.85446	1.89954	2.22132	2.34945	3.10626	2.62312	2.52912	3.21042	1.37656	2.15262	1.7489	#N/A	2.2562	1.16481	2.44938	#N/A	1.19878	1.49967	1.07166	1.24662	0.366999	#N/A	#N/A	0.464987	0.513113	0.378702	0.432925	#N/A	0.483975	0.55468	0.391472	#N/A	0.514587	0.404327	1.27288	0.729953	#N/A	2.5516	1.81102	1.99893	3.23404	1.95457	2.92802	2.47243	1.97873	2.58008	1.53053	#N/A	#N/A	50	ENSG00000240057	NEPRO-AS1	lncRNA	NEPRO antisense RNA 1 [Source:HGNC Symbol;Acc:HGNC:41049]
ATCAY	3.01051	#N/A	3.69926	3.83755	3.24654	5.96337	5.3099	4.38013	5.11581	0.638528	2.03194	#N/A	2.95921	7.40473	5.71952	4.73335	6.57659	6.47362	4.81672	3.46726	4.47094	4.77681	2.7931	3.51114	4.63448	#N/A	4.76636	5.21024	5.36223	#N/A	4.02033	2.64422	3.07906	2.8769	#N/A	#N/A	1.00146	#N/A	0.990816	0.624193	#N/A	#N/A	1.15851	1.6177	1.34524	#N/A	#N/A	0.910993	#N/A	1.1035	#N/A	6.13819	3.6839	5.44297	5.50509	2.56534	2.19327	5.42856	3.57611	2.32872	3.14349	2.6969	3.90097	50	ENSG00000167654	ATCAY	protein_coding	ATCAY kinesin light chain interacting caytaxin [Source:HGNC Symbol;Acc:HGNC:779]
PAFAH2	2.34269	#N/A	1.94541	2.14129	1.56839	2.03127	1.58474	1.92282	2.42352	1.16307	1.97868	#N/A	1.32791	1.98401	1.79273	1.6727	1.60263	1.87775	2.70305	2.17179	2.87079	3.20759	1.57197	3.22548	1.05315	#N/A	1.9232	2.37915	1.78319	#N/A	1.18414	#N/A	1.53733	#N/A	0.430975	#N/A	0.426224	0.776803	0.917571	0.63528	0.593415	#N/A	1.18605	1.11945	1.55789	0.86653	0.974253	0.995012	#N/A	1.24216	0.384991	1.78195	1.98788	1.23816	1.93517	1.73058	1.70648	1.93577	1.36259	#N/A	#N/A	#N/A	#N/A	50	ENSG00000158006	PAFAH2	protein_coding	platelet activating factor acetylhydrolase 2 [Source:HGNC Symbol;Acc:HGNC:8579]
LINC00513	0.985608	2.02509	1.18798	1.48808	1.17044	1.82414	1.56834	1.30774	1.90164	0.413612	2.49505	1.36074	0.923023	0.48349	1.16778	0.447898	0.556725	0.798133	0.585134	1.49947	#N/A	0.800398	0.576733	2.04461	0.987208	0.711583	1.84616	2.07861	1.93162	1.8785	0.794856	1.58979	0.995074	0.672315	#N/A	#N/A	0.494204	#N/A	#N/A	#N/A	#N/A	#N/A	0.35625	#N/A	0.252223	#N/A	0.265401	#N/A	#N/A	0.231773	#N/A	0.3112	0.55981	1.1183	0.462965	0.851325	1.277	0.747996	1.61751	1.17205	0.538094	0.728514	1.54006	50	ENSG00000233559	LINC00513	lncRNA	long intergenic non-protein coding RNA 513 [Source:HGNC Symbol;Acc:HGNC:43566]
#286861	2.28425	#N/A	4.0759	3.12959	4.41272	3.9493	3.41042	2.83424	4.79957	0.878822	3.75578	#N/A	3.06577	3.41905	3.49048	2.91229	3.87471	4.15495	4.84626	3.43582	2.28502	2.40626	2.23556	1.78684	2.84653	5.02954	1.28102	4.002	2.76563	1.25583	2.78365	#N/A	2.26224	1.78195	#N/A	#N/A	1.04227	0.537967	#N/A	0.671822	0.478268	#N/A	#N/A	#N/A	#N/A	#N/A	#N/A	0.555249	1.09524	0.621477	#N/A	3.499	3.29408	3.64907	3.34279	3.10563	1.4227	5.44981	1.58338	1.82886	2.57232	1.79312	3.09363	50	ENSG00000286861		lncRNA	novel transcript, antisense to ARG2
MRPL19	1.10428	3.12538	4.84685	2.7278	4.09809	4.4422	5.14371	3.17257	4.24752	0.713659	3.70694	2.09339	2.159	1.7392	1.79394	1.65694	1.96989	1.81048	2.14087	3.40304	2.10474	2.56323	0.912002	2.40085	2.53294	0.66154	2.82578	2.70189	3.39611	1.97454	1.58765	1.37887	1.43768	0.887518	#N/A	#N/A	0.479744	#N/A	0.233271	#N/A	#N/A	#N/A	0.258902	#N/A	#N/A	#N/A	#N/A	#N/A	#N/A	#N/A	0.217837	3.12209	2.48146	2.7329	3.40423	3.22111	4.30049	5.514	3.75942	3.90717	1.28359	2.89004	3.64806	50	ENSG00000115364	MRPL19	protein_coding	mitochondrial ribosomal protein L19 [Source:HGNC Symbol;Acc:HGNC:14052]
PPFIBP2	1.34157	2.05551	4.02548	2.57231	4.0143	4.04945	3.45418	2.72295	3.09955	0.425766	3.24099	#N/A	1.37268	2.11032	2.44421	1.87485	2.27054	2.3533	2.03112	1.80277	3.3404	1.89525	0.96597	2.11783	1.8657	0.905477	#N/A	0.681868	1.07485	2.82047	1.70854	2.28775	1.77738	1.1602	#N/A	#N/A	#N/A	#N/A	0.301027	#N/A	#N/A	#N/A	0.461217	0.349177	0.408481	#N/A	0.465581	#N/A	#N/A	0.659886	0.268558	0.930657	#N/A	0.848657	1.66346	1.05139	1.05567	1.3548	1.27114	1.66072	0.641019	2.74789	2.73546	50	ENSG00000166387	PPFIBP2	protein_coding	PPFIA binding protein 2 [Source:HGNC Symbol;Acc:HGNC:9250]
GREB1L	0.933934	5.89894	8.79956	6.13098	5.90775	6.80064	6.16455	4.98326	6.46352	0.647939	5.1719	2.19506	3.36072	#N/A	#N/A	1.03152	1.46058	#N/A	#N/A	0.675162	#N/A	#N/A	#N/A	1.07222	#N/A	1.1489	4.75151	4.63294	5.23745	7.51862	2.69489	3.26408	2.70993	1.80876	0.299386	#N/A	0.334556	0.334751	0.284443	0.468088	0.350664	#N/A	#N/A	0.417811	0.380467	0.376566	#N/A	0.256237	#N/A	0.536151	0.207931	5.23584	3.79592	4.46985	7.75942	7.49508	5.26498	5.59347	4.72831	2.69441	1.52027	6.26198	4.0825	50	ENSG00000141449	GREB1L	protein_coding	GREB1 like retinoic acid receptor coactivator [Source:HGNC Symbol;Acc:HGNC:31042]
NUDT19-DT	2.68658	#N/A	3.6752	4.40561	5.15317	4.59383	4.11513	2.49549	3.62731	1.08252	#N/A	1.13659	4.19693	5.78186	6.88236	5.08229	2.67071	3.74073	3.699	1.66344	2.83372	3.43424	1.86591	1.73416	3.53402	#N/A	4.03583	1.52738	4.28255	#N/A	4.14581	2.45294	4.14026	1.80632	#N/A	#N/A	0.672687	#N/A	0.633864	#N/A	#N/A	#N/A	0.908972	0.595334	1.31823	#N/A	0.576467	0.543989	#N/A	1.23557	0.479687	5.09242	3.58029	3.10738	4.30944	2.31833	1.01393	4.05737	1.62071	1.00196	#N/A	1.96455	2.38391	50	ENSG00000267475	NUDT19-DT	lncRNA	NUDT19 divergent transcript [Source:HGNC Symbol;Acc:HGNC:55296]
MSANTD3	1.38165	#N/A	0.563074	1.13485	1.15838	1.06011	1.32698	2.0019	1.36216	0.763155	1.29597	#N/A	0.875972	1.37584	1.38525	0.971221	0.873396	1.37833	2.76425	2.98385	1.90824	2.20631	0.883003	1.30567	1.92864	#N/A	1.67574	2.7883	2.68157	#N/A	1.06621	2.57912	1.54636	#N/A	0.445371	#N/A	0.688575	0.515015	0.475531	0.334651	0.417086	#N/A	0.451321	0.409823	0.551483	#N/A	#N/A	#N/A	#N/A	#N/A	0.392151	1.73879	1.21874	1.51349	2.42095	4.3841	3.7586	2.74559	1.27143	1.53637	#N/A	1.49179	1.21235	50	ENSG00000066697	MSANTD3	protein_coding	Myb/SANT DNA binding domain containing 3 [Source:HGNC Symbol;Acc:HGNC:23370]
#230303	1.75018	2.5542	4.4843	2.42907	3.0959	4.18483	3.8299	3.93327	3.43357	0.597699	2.82929	#N/A	1.99077	3.91333	3.06918	4.24469	5.05864	5.01416	2.05973	2.00795	2.26187	3.39412	1.19337	4.00583	3.41698	1.38114	3.26975	4.11593	1.61491	1.7271	2.61414	2.65319	1.55077	1.4433	#N/A	#N/A	0.413734	#N/A	0.621022	#N/A	#N/A	#N/A	0.453202	#N/A	#N/A	#N/A	#N/A	#N/A	#N/A	0.565922	0.40604	6.14403	5.62635	3.89776	5.51064	3.40359	2.43071	5.08541	3.47087	2.04114	1.55206	5.73197	2.91672	50	ENSG00000230303		lncRNA	novel transcript
C1orf122	1.545	3.86427	7.33092	8.05479	4.54435	4.8139	6.39237	3.72658	6.27504	0.987263	5.177	1.8884	3.16224	3.16086	2.65993	2.6994	3.43522	2.6525	2.19422	2.6342	1.66535	2.48435	1.1644	2.12373	2.9493	1.18048	4.82047	4.72044	6.51109	#N/A	2.29598	3.66076	1.9271	1.80249	#N/A	#N/A	1.37442	#N/A	#N/A	#N/A	#N/A	#N/A	0.316133	#N/A	0.42558	#N/A	#N/A	#N/A	1.62227	0.377708	#N/A	5.1834	2.7988	3.0994	4.76686	6.00814	2.30315	6.72773	3.26599	1.73336	1.11172	6.42843	5.3	50	ENSG00000197982	C1orf122	protein_coding	chromosome 1 open reading frame 122 [Source:HGNC Symbol;Acc:HGNC:24789]
SYNPO	1.74797	5.54936	3.30978	#N/A	2.28039	3.19949	2.47697	2.68555	3.13803	0.783425	1.75153	2.15252	3.53445	11.6429	9.78047	9.58002	7.99286	8.6963	6.89029	5.62331	6.60555	6.76963	2.6871	5.93955	7.08572	1.26974	5.09197	5.8116	7.7036	4.16787	6.19417	4.58275	4.06055	1.96991	#N/A	#N/A	#N/A	#N/A	#N/A	#N/A	#N/A	#N/A	0.741736	#N/A	0.662626	#N/A	0.648037	0.32128	#N/A	0.987529	#N/A	9.46363	4.54153	4.05766	7.52586	6.68156	5.29847	7.31379	2.47047	4.55366	1.49093	4.79854	4.83516	50	ENSG00000171992	SYNPO	protein_coding	synaptopodin [Source:HGNC Symbol;Acc:HGNC:30672]
LINC01428	0.262748	#N/A	1.48047	0.383469	0.35215	0.297884	0.274244	0.538374	0.216792	#N/A	0.182239	#N/A	0.435711	3.90513	1.52735	0.444184	0.392085	0.368002	#N/A	#N/A	0.224831	0.210863	0.757039	0.173087	0.272232	#N/A	0.395239	0.369831	0.306546	#N/A	1.97799	0.205584	0.559631	0.219233	0.642231	#N/A	1.29208	1.44958	3.09344	2.26868	0.802851	#N/A	2.87077	2.87202	0.547301	#N/A	0.902346	0.822943	#N/A	#N/A	0.517666	1.29617	0.406523	0.293027	0.270612	0.183828	0.170951	0.223392	0.255927	#N/A	0.30901	0.256156	0.234405	50	ENSG00000228888	LINC01428	lncRNA	long intergenic non-protein coding RNA 1428 [Source:HGNC Symbol;Acc:HGNC:50738]
RAB17	0.748354	#N/A	6.12592	3.70946	3.31418	1.50593	1.85038	3.8098	1.35807	#N/A	0.790058	#N/A	3.4098	4.77769	3.5205	4.4078	1.10269	1.45906	1.12922	0.651241	1.07205	1.47551	2.32399	0.74223	1.02538	#N/A	3.04537	1.41952	1.61135	#N/A	3.34999	0.826971	2.49717	#N/A	#N/A	#N/A	0.831664	0.568493	1.43641	#N/A	#N/A	#N/A	1.42489	1.22639	0.729657	0.191286	0.831699	1.33819	1.11552	2.18142	#N/A	6.08481	2.84637	2.18404	2.31293	1.43006	0.464531	1.44056	1.62746	#N/A	1.6363	1.50185	0.825029	50	ENSG00000124839	RAB17	protein_coding	RAB17, member RAS oncogene family [Source:HGNC Symbol;Acc:HGNC:16523]
IFRD1	0.822793	3.01085	2.44969	1.94178	2.15206	2.84289	1.99674	1.86287	3.1573	0.42256	2.56624	1.11726	2.23988	1.54168	1.35786	1.45275	2.04661	1.7509	1.98617	2.85152	1.59101	1.85862	0.787475	2.02525	2.15633	1.18514	2.37104	2.01767	2.12576	3.08525	1.76222	2.58151	1.66446	1.00347	#N/A	#N/A	#N/A	#N/A	#N/A	#N/A	#N/A	#N/A	0.296037	#N/A	#N/A	#N/A	0.419314	#N/A	0.701934	0.472302	#N/A	2.90594	2.20444	2.36309	4.71437	3.55936	3.50755	4.62021	3.24567	2.71516	1.46175	3.23476	2.85796	50	ENSG00000006652	IFRD1	protein_coding	interferon related developmental regulator 1 [Source:HGNC Symbol;Acc:HGNC:5456]
OPLAH	1.24802	3.97526	6.38561	4.36215	4.42632	6.73438	4.5518	4.44892	3.82226	0.42784	3.65801	1.89558	3.48115	7.48855	5.32667	8.69001	5.63761	7.76232	6.20548	4.8225	5.47285	4.21704	1.88128	3.92558	4.2387	1.24611	4.94006	6.6323	6.6105	2.58361	3.21618	3.63997	2.43904	1.69188	#N/A	#N/A	#N/A	#N/A	#N/A	#N/A	#N/A	#N/A	#N/A	#N/A	0.468369	#N/A	0.273334	#N/A	1.46032	0.524794	#N/A	7.11323	5.17169	4.74932	4.76167	6.31914	4.35542	4.54576	6.15676	3.62262	1.61034	4.80428	5.7168	50	ENSG00000178814	OPLAH	protein_coding	5-oxoprolinase, ATP-hydrolysing [Source:HGNC Symbol;Acc:HGNC:8149]
RPA3	0.989672	#N/A	1.28499	0.869313	1.23601	1.47335	1.41331	1.19928	1.8038	0.604503	2.47076	#N/A	1.43239	1.07034	0.82434	1.16116	1.66231	1.07509	0.995026	2.70597	0.927226	1.41677	0.889377	1.54657	0.895578	#N/A	1.42023	1.52175	1.72458	#N/A	0.710427	#N/A	#N/A	0.732645	0.28993	#N/A	1.16448	0.387202	0.395742	0.482421	0.362304	#N/A	0.416551	0.478103	#N/A	#N/A	0.367826	0.308872	#N/A	0.592484	0.332116	0.808195	#N/A	1.14461	0.93657	1.77743	3.01638	1.45604	1.14905	2.59609	0.592198	#N/A	1.09951	50	ENSG00000106399	RPA3	protein_coding	replication protein A3 [Source:HGNC Symbol;Acc:HGNC:10291]
ZRANB3	0.630354	2.04476	2.37509	1.41934	2.54399	3.17938	2.8802	1.79513	2.60249	0.387787	1.71226	0.838286	1.38197	1.28097	1.44382	1.48185	1.50899	1.81796	1.53323	2.88344	1.2568	1.42711	0.765696	2.19608	1.43984	0.741335	2.14794	2.02039	2.18405	1.3869	0.799333	0.813327	0.868852	0.584782	#N/A	#N/A	#N/A	#N/A	0.300701	0.237338	#N/A	#N/A	0.31335	#N/A	#N/A	#N/A	#N/A	#N/A	#N/A	0.221437	#N/A	1.60498	1.3334	1.589	2.18815	1.96197	3.52717	2.68337	1.78733	2.44172	0.867757	1.85016	2.26657	50	ENSG00000121988	ZRANB3	protein_coding	zinc finger RANBP2-type containing 3 [Source:HGNC Symbol;Acc:HGNC:25249]
MCEE	0.989311	1.51558	5.32165	3.88711	5.64328	5.4149	5.07324	2.85066	3.99595	0.682607	2.90047	1.53896	2.85427	0.786353	1.05757	1.04307	1.25184	0.960065	0.912148	1.94388	0.935193	0.99313	0.535716	1.62083	1.4224	0.646041	1.53613	1.82268	1.62423	2.8296	1.05635	1.43027	0.765287	0.658802	#N/A	#N/A	#N/A	#N/A	#N/A	#N/A	#N/A	#N/A	#N/A	#N/A	0.298075	#N/A	0.254798	#N/A	#N/A	0.371783	0.211079	3.6215	2.59894	2.72312	4.4185	2.9264	3.43575	5.94013	3.36685	1.59182	1.01726	2.0419	1.64971	50	ENSG00000124370	MCEE	protein_coding	methylmalonyl-CoA epimerase [Source:HGNC Symbol;Acc:HGNC:16732]
#286690	0.305787	#N/A	5.46436	0.759843	0.657769	0.498302	0.456323	0.763163	0.406456	1.17416	0.282015	0.209333	0.93252	6.36613	1.05579	0.950251	0.403726	0.698682	#N/A	0.257402	0.347752	0.382286	1.11371	0.255813	0.454877	#N/A	0.72259	0.455526	0.495205	#N/A	5.06633	0.333934	0.66485	0.353366	#N/A	#N/A	1.44551	#N/A	1.95583	0.633019	#N/A	#N/A	3.94351	1.84236	2.2305	#N/A	3.03239	1.16404	#N/A	4.36354	#N/A	6.52977	0.830176	0.500677	0.462574	0.314446	0.24572	0.411509	0.426131	#N/A	0.637409	0.404756	0.348669	50	ENSG00000286690		lncRNA	novel transcript, antisense to SGCD
SPAG7	1.32981	1.65861	6.01646	3.11544	3.83498	2.94223	3.95856	2.00551	2.42781	#N/A	2.0277	0.890038	2.64812	3.53937	3.32335	2.42743	2.86815	2.56511	3.06655	1.32619	0.993786	2.05744	1.11243	1.98895	1.37101	#N/A	3.75731	2.79247	3.87289	1.56198	2.76314	1.33644	1.64223	#N/A	#N/A	#N/A	0.831218	#N/A	#N/A	#N/A	#N/A	#N/A	0.906968	0.66958	0.618334	#N/A	0.787742	0.529305	#N/A	1.22495	#N/A	3.40183	2.18581	2.13892	3.09871	3.67565	1.01005	3.56582	2.09858	1.10999	1.74541	3.15082	4.68181	50	ENSG00000091640	SPAG7	protein_coding	sperm associated antigen 7 [Source:HGNC Symbol;Acc:HGNC:11216]
#286639	0.0503555	0.0816971	#N/A	#N/A	#N/A	#N/A	#N/A	0.15834	#N/A	0.0599373	#N/A	0.0588648	0.0733876	0.138106	0.166049	0.140232	0.148744	0.156124	0.0951738	0.0998007	0.10116	0.127043	0.15811	0.105631	0.0213585	0.0335951	0.157669	0.109306	0.149684	#N/A	0.135953	0.0165235	0.151856	0.106453	0.562575	#N/A	0.0881474	0.017221	0.139653	2.13644	2.07129	#N/A	0.232483	0.0287974	0.0268016	#N/A	0.0718333	0.100259	#N/A	0.0538955	#N/A	0.141023	0.091149	0.145417	0.0989837	0.113355	0.076157	0.0963518	0.0486748	0.0974029	0.123416	0.1081	0.134938	50	ENSG00000286639		lncRNA	novel transcript
MRPS30-DT	1.23454	1.85506	2.24432	1.14788	2.25841	2.91026	2.13046	1.82279	2.62342	0.888007	1.60367	#N/A	1.66577	0.503621	0.903478	0.629391	0.752562	0.751904	#N/A	#N/A	#N/A	1.62333	0.820938	1.40508	0.893866	1.58845	2.81752	2.8227	3.30787	#N/A	#N/A	#N/A	#N/A	#N/A	0.356921	#N/A	0.752478	0.728977	0.951397	0.813066	0.570521	#N/A	0.967635	0.671232	0.78517	0.773254	0.614613	0.654811	#N/A	1.26229	0.867972	1.28154	1.53965	2.25881	2.52511	1.31103	2.60271	1.70241	1.51197	1.35971	#N/A	3.01801	4.95632	50	ENSG00000251141	MRPS30-DT	lncRNA	MRPS30 divergent transcript [Source:HGNC Symbol;Acc:HGNC:53420]
SEMA3C	#N/A	5.40869	8.43877	6.12661	5.87863	6.13219	5.4427	5.61855	4.88806	0.574158	3.26816	1.6384	2.42141	2.22872	#N/A	1.24135	0.759098	2.18978	1.67087	2.08999	0.943396	1.75727	0.523697	2.31523	1.65324	1.27441	4.55441	4.10708	4.35553	6.2663	#N/A	0.930902	0.368783	#N/A	#N/A	#N/A	#N/A	#N/A	0.357697	#N/A	0.187493	#N/A	0.31164	0.355803	0.304591	#N/A	0.288318	0.304367	#N/A	0.645325	#N/A	5.99913	4.4504	4.27912	7.67641	4.5752	5.75001	7.77273	4.34274	2.60922	1.33154	6.04705	8.81267	50	ENSG00000075223	SEMA3C	protein_coding	semaphorin 3C [Source:HGNC Symbol;Acc:HGNC:10725]
SUCLG2-DT	#N/A	4.95682	4.82085	3.0385	3.66012	4.33351	3.2602	3.27162	4.46755	0.507044	3.87345	1.22532	2.20372	0.729651	0.763035	1.25636	1.32922	0.722596	1.02341	2.24366	0.779752	1.35311	#N/A	0.887355	1.85895	0.792373	4.15458	4.44012	4.05785	3.43911	0.811978	1.2509	0.672586	1.00454	#N/A	#N/A	#N/A	#N/A	0.44678	0.382833	0.299322	#N/A	#N/A	#N/A	0.351085	#N/A	#N/A	#N/A	#N/A	0.564262	0.577001	1.95764	1.94962	2.45664	2.97567	2.40695	3.11824	3.22134	2.48745	1.59618	1.14535	3.70483	4.02346	50	ENSG00000241316	SUCLG2-DT	lncRNA	SUCLG2 divergent transcript [Source:HGNC Symbol;Acc:HGNC:49643]
SLC25A27	#N/A	5.18364	1.75088	1.35223	1.83929	2.87445	2.38515	1.01416	3.03413	0.606492	2.7231	#N/A	1.11624	0.532534	1.10846	0.640516	#N/A	0.790068	0.603625	0.952493	1.05928	0.847176	#N/A	1.07807	1.17962	0.810496	4.631	5.22111	3.80299	2.2978	#N/A	#N/A	#N/A	#N/A	#N/A	#N/A	0.39543	0.354206	0.61705	0.347712	0.232828	#N/A	0.683369	0.56309	0.612394	#N/A	0.679447	0.556648	1.34979	0.821073	#N/A	0.704141	0.535273	0.619828	0.883268	1.37942	1.65157	1.40819	0.692901	1.25002	0.579345	5.22406	4.25119	50	ENSG00000153291	SLC25A27	protein_coding	solute carrier family 25 member 27 [Source:HGNC Symbol;Acc:HGNC:21065]
SNED1-AS1	#N/A	2.63757	2.36369	2.36942	2.19056	2.7193	2.06939	1.48639	2.50044	0.650869	3.20613	1.43152	2.03718	0.551203	1.57823	1.06298	#N/A	0.774372	#N/A	1.83248	1.20043	#N/A	#N/A	1.44026	1.17579	0.8388	4.06128	4.60039	2.76104	4.00712	#N/A	#N/A	#N/A	#N/A	0.309724	#N/A	0.753184	0.356279	0.50522	0.470107	#N/A	#N/A	0.515817	0.460367	0.448422	#N/A	0.338202	0.300305	0.640614	0.463257	0.362551	2.71636	2.86563	2.9753	4.21714	3.19312	4.16066	2.50441	2.74144	1.19799	1.18201	3.16243	4.21432	50	ENSG00000225521	SNED1-AS1	lncRNA	SNED1 antisense RNA 1 [Source:HGNC Symbol;Acc:HGNC:41060]
HK2	#N/A	4.45347	7.12607	3.42484	4.28847	5.14064	2.68467	4.51794	4.66716	0.898163	1.95662	1.70276	3.8961	6.32017	4.57717	6.29773	3.36143	5.88114	3.5985	5.11599	4.31898	3.75164	1.61213	2.64087	3.78441	#N/A	3.28786	3.14216	2.76397	#N/A	2.76513	1.78586	2.17185	1.33633	#N/A	#N/A	#N/A	#N/A	0.917732	#N/A	#N/A	#N/A	1.01273	0.652692	0.818363	#N/A	0.847358	0.416147	#N/A	1.34803	#N/A	8.41934	4.59831	4.25524	6.88724	6.07213	4.71972	6.85456	3.99893	4.20731	0.965627	3.39418	3.61949	50	ENSG00000159399	HK2	protein_coding	hexokinase 2 [Source:HGNC Symbol;Acc:HGNC:4923]
MRLN	#N/A	4.27818	10.206	6.88659	6.66174	6.51249	6.09837	5.64346	5.63648	0.76979	4.83627	2.18035	6.4317	10.3007	8.36776	8.36054	5.86354	7.31625	4.78934	4.35235	5.21107	5.85856	3.06948	4.42953	5.21007	1.10881	6.09862	5.86477	5.87858	3.32704	7.67527	4.84731	6.09169	2.77476	#N/A	#N/A	0.616067	#N/A	0.806345	0.419761	#N/A	#N/A	0.460882	#N/A	#N/A	#N/A	#N/A	#N/A	#N/A	#N/A	0.478602	10.5021	7.27983	5.26366	6.45739	5.8301	3.18486	5.87589	6.07089	2.59337	2.22202	6.54099	6.02284	50	ENSG00000227877	MRLN	protein_coding	myoregulin [Source:HGNC Symbol;Acc:HGNC:48649]
SSH2	#N/A	1.11761	1.07666	1.30074	1.53357	1.65876	1.38064	1.32623	1.9102	0.268003	1.63763	#N/A	1.08257	0.412322	0.629452	0.653268	0.947623	0.489513	0.577689	1.23285	0.630842	0.617101	0.275018	1.29912	0.929662	0.453238	1.18467	0.885898	#N/A	1.04243	0.617787	1.05133	0.635005	#N/A	#N/A	#N/A	#N/A	#N/A	0.309875	0.144809	#N/A	#N/A	0.336414	0.235763	0.348547	#N/A	0.283442	0.23483	0.867001	0.307915	#N/A	1.16595	0.728771	1.99042	1.91941	1.9303	2.59143	2.41761	1.49008	1.43044	0.74657	0.478511	#N/A	50	ENSG00000141298	SSH2	protein_coding	slingshot protein phosphatase 2 [Source:HGNC Symbol;Acc:HGNC:30580]
SMIM7	#N/A	1.76685	1.06255	1.08372	1.10003	1.21874	1.83288	0.915909	1.86262	0.483351	2.13479	#N/A	0.53773	0.71298	0.618442	0.70862	0.918503	0.807295	1.36972	2.2085	0.817885	0.95224	0.69579	1.35682	0.614951	#N/A	0.932281	1.06003	1.17674	#N/A	0.786375	#N/A	0.656883	0.581767	#N/A	#N/A	0.249614	0.233346	#N/A	#N/A	#N/A	#N/A	0.316933	0.255899	#N/A	0.367442	0.34522	0.366165	#N/A	0.411936	0.235832	0.723311	0.646634	1.10922	0.802	1.25146	1.59887	1.77216	0.684029	1.29681	0.58435	0.608815	0.888352	50	ENSG00000214046	SMIM7	protein_coding	small integral membrane protein 7 [Source:HGNC Symbol;Acc:HGNC:28419]
PC	#N/A	3.41449	4.4524	3.11441	5.06409	4.6313	3.4174	2.29873	3.46382	0.71012	2.74992	#N/A	1.8099	3.68387	2.16669	3.09542	1.81692	3.09839	2.53184	4.53709	5.33918	3.19652	1.97165	3.26525	3.30116	#N/A	3.07151	2.11228	1.74015	#N/A	1.38754	1.24157	1.56212	0.848514	#N/A	#N/A	#N/A	0.310746	0.402693	0.399226	#N/A	#N/A	0.461217	0.501733	0.608746	#N/A	#N/A	#N/A	#N/A	0.661848	0.558116	3.54551	2.51525	3.036	3.6452	2.72779	3.85182	3.70833	2.85268	2.06575	1.54162	3.57009	3.57732	50	ENSG00000173599	PC	protein_coding	pyruvate carboxylase [Source:HGNC Symbol;Acc:HGNC:8636]
ABCC6#091262	#N/A	2.49165	5.23572	3.02207	3.84422	4.06824	6.08862	5.75182	3.71779	0.930677	5.13803	1.30676	3.75879	2.59463	2.07797	2.90821	4.36398	2.54828	1.80966	4.52665	2.45308	1.83803	1.59909	2.80226	2.62785	1.10142	3.41616	4.70715	3.47979	2.71509	3.84613	2.78001	3.02401	1.46578	#N/A	#N/A	#N/A	#N/A	0.487417	0.486423	#N/A	#N/A	0.539692	0.510113	#N/A	#N/A	#N/A	#N/A	#N/A	#N/A	0.674758	5.64192	3.60351	3.69914	6.37652	4.1788	3.97067	3.9847	4.09864	3.58243	1.41696	3.51054	2.89998	50	ENSG00000091262	ABCC6	protein_coding	ATP binding cassette subfamily C member 6 [Source:HGNC Symbol;Acc:HGNC:57]
LINC00240	#N/A	3.10458	4.77921	3.35916	3.72119	4.69619	2.93127	4.53504	4.41259	0.623423	3.69379	1.2601	1.86299	0.935787	1.67381	1.20333	1.01697	1.31416	1.29034	1.55067	1.65409	1.466	1.00514	2.04439	1.71705	0.884442	4.93301	4.73885	6.61706	2.24576	1.0991	1.4847	1.20376	0.79484	#N/A	#N/A	0.51061	0.403315	0.481779	0.561045	#N/A	#N/A	#N/A	#N/A	#N/A	#N/A	#N/A	#N/A	#N/A	#N/A	1.0671	0.922778	0.694591	1.94062	2.1867	1.6738	2.31841	3.05565	3.05694	2.0729	1.03641	4.50217	5.03922	50	ENSG00000224843	LINC00240	lncRNA	long intergenic non-protein coding RNA 240 [Source:HGNC Symbol;Acc:HGNC:18772]
OLMALINC	#N/A	2.78846	2.40613	2.76486	3.28865	3.87645	2.56194	2.42363	2.53372	0.666426	1.78469	#N/A	#N/A	1.34041	2.01423	1.30138	1.17489	1.47936	1.36162	2.06617	0.989659	2.08399	1.54237	1.55667	1.18756	#N/A	2.08965	3.0092	3.09401	#N/A	0.79279	2.00584	1.44815	1.7547	#N/A	#N/A	0.580586	0.423614	0.604986	0.527717	#N/A	#N/A	0.662144	0.566436	0.859485	#N/A	#N/A	0.676393	#N/A	0.888533	0.598943	2.18341	2.09435	1.73896	3.26624	2.89613	1.68022	6.35095	1.9647	#N/A	1.11875	1.79757	3.0095	50	ENSG00000235823	OLMALINC	lncRNA	oligodendrocyte maturation-associated long intergenic non-coding RNA [Source:HGNC Symbol;Acc:HGNC:28060]
ZSCAN30	#N/A	1.5572	1.17518	1.4006	1.18691	1.59379	1.77588	1.20161	2.27466	0.414923	2.12373	1.13403	1.03107	1.30144	0.997255	1.29584	1.94084	1.67898	1.30086	2.63754	1.17527	1.55285	0.708563	1.62174	0.916224	0.998708	1.32556	2.02284	1.70646	#N/A	1.07888	1.07513	0.894324	0.762646	#N/A	#N/A	#N/A	#N/A	0.445551	#N/A	#N/A	#N/A	0.626052	0.36904	0.599246	#N/A	0.648742	0.386873	#N/A	0.675017	#N/A	1.49808	1.867	1.70033	1.69815	1.80249	5.56257	2.78966	1.48958	#N/A	0.786968	1.97018	1.70228	50	ENSG00000186814	ZSCAN30	protein_coding	zinc finger and SCAN domain containing 30 [Source:HGNC Symbol;Acc:HGNC:33517]
PCBP4	#N/A	2.42991	2.24909	1.7034	1.80907	2.49607	1.97705	2.57733	1.86096	2.09026	2.08744	#N/A	3.56284	2.32322	1.69063	2.24614	2.08631	1.92466	#N/A	3.49741	1.36041	2.33299	0.956827	2.28342	3.4521	1.74192	3.35173	5.31842	3.84377	#N/A	1.43135	1.73524	1.59287	#N/A	#N/A	#N/A	1.18205	#N/A	2.28287	#N/A	#N/A	#N/A	4.57388	1.84068	2.97896	#N/A	4.21262	1.33271	0.963335	5.4188	#N/A	5.48406	4.95537	2.72377	3.00798	5.15592	3.02263	3.37107	3.83841	1.47278	2.32942	5.34269	4.00813	50	ENSG00000090097	PCBP4	protein_coding	poly(rC) binding protein 4 [Source:HGNC Symbol;Acc:HGNC:8652]
SVIP	#N/A	1.96944	#N/A	#N/A	#N/A	#N/A	#N/A	#N/A	1.56598	0.74805	1.2636	#N/A	0.696359	3.89235	3.035	2.80692	1.43952	3.31462	6.35111	3.57061	2.89759	4.63738	1.45287	3.34158	3.31263	0.771896	2.13932	3.40222	2.83749	2.86833	1.85401	1.53725	1.85271	1.33591	#N/A	#N/A	0.991852	#N/A	0.810835	0.466144	0.368748	#N/A	0.737925	0.453319	0.643389	#N/A	0.47377	0.621752	0.768069	0.870121	0.475201	2.1635	1.68993	2.17525	1.50386	2.2068	2.12863	4.46694	1.01687	1.56013	1.2126	1.32395	2.02131	50	ENSG00000198168	SVIP	protein_coding	small VCP interacting protein [Source:HGNC Symbol;Acc:HGNC:25238]
ZNF138	#N/A	1.28374	0.924236	0.64855	1.07968	1.34375	1.53931	0.893878	1.69277	0.592238	1.65499	#N/A	1.22899	1.0634	1.01568	0.890234	1.3715	1.40107	1.41964	1.49823	1.53704	1.06826	0.772141	0.879404	1.05989	#N/A	1.28486	1.61007	1.77248	#N/A	0.888944	0.946066	0.883422	0.816447	#N/A	#N/A	0.397046	#N/A	0.427316	0.34097	#N/A	#N/A	0.434014	#N/A	0.488877	#N/A	#N/A	0.305593	#N/A	0.473895	0.251504	1.04443	1.11466	1.66033	1.40272	1.44208	2.24599	1.69346	1.33357	1.57064	0.66619	0.636311	1.24077	50	ENSG00000197008	ZNF138	protein_coding	zinc finger protein 138 [Source:HGNC Symbol;Acc:HGNC:12922]
#285424	#N/A	0.577488	2.27753	2.45462	2.65868	1.77895	1.09286	3.03866	0.746533	#N/A	0.609873	0.393295	1.50985	3.6764	3.15113	4.69757	2.2876	4.0621	1.28867	0.59657	0.796271	0.91104	1.88558	0.689557	#N/A	0.270757	3.57804	1.53106	1.67474	#N/A	2.38755	0.712371	1.40936	0.983645	#N/A	#N/A	#N/A	#N/A	1.32577	#N/A	#N/A	#N/A	2.0202	1.38897	2.21492	#N/A	1.88423	0.957509	#N/A	2.64223	0.492649	3.10267	2.44081	1.68488	1.76037	0.827532	0.480454	0.756187	1.29305	0.468857	1.26806	1.80147	1.21835	50	ENSG00000285424		lncRNA	novel transcript
#235774	#N/A	0.111637	0.224142	0.191485	0.176377	0.175409	0.164277	0.192302	0.152084	0.0858359	0.156515	0.103845	0.162518	0.215335	0.205779	0.174675	0.130348	0.185374	0.126277	0.127871	0.158855	0.164642	0.174094	0.14367	0.143825	0.0355439	0.165982	0.149465	0.151382	#N/A	0.190207	0.142072	0.180931	0.11975	#N/A	#N/A	0.0762773	#N/A	0.144343	0.0269724	#N/A	#N/A	0.30345	0.0414906	0.0419267	#N/A	#N/A	#N/A	#N/A	0.131713	#N/A	0.237279	0.199257	0.168137	0.172112	0.177036	0.0999154	0.150488	0.13623	0.115588	#N/A	0.156024	0.139005	50	ENSG00000235774		lncRNA	novel transcript
SLC46A3	#N/A	#N/A	2.02557	1.46046	1.26578	2.17505	2.25611	2.54397	2.18524	0.948683	3.82144	1.21063	1.61695	1.15761	2.42471	2.26959	2.85059	1.34405	1.53563	2.06406	1.54104	1.60725	1.2414	2.1839	2.35799	#N/A	#N/A	#N/A	#N/A	#N/A	2.60297	2.52169	2.25005	1.80703	#N/A	#N/A	0.984168	0.359798	0.61854	0.37029	#N/A	#N/A	0.707887	0.576989	0.577007	#N/A	0.560437	0.558266	#N/A	0.848164	0.402059	2.87215	2.71261	2.78414	4.21111	2.70809	4.718	3.24343	2.68729	2.7083	1.22571	1.65491	1.23896	50	ENSG00000139508	SLC46A3	protein_coding	solute carrier family 46 member 3 [Source:HGNC Symbol;Acc:HGNC:27501]
IRX6	#N/A	#N/A	5.25613	1.79178	0.994952	0.754291	0.684649	1.38005	0.506173	1.40963	0.367569	#N/A	1.27983	1.88883	2.77997	2.45032	0.555615	1.72905	#N/A	#N/A	0.457895	0.543575	2.15133	0.346374	0.523047	0.122066	1.22133	0.634489	0.65915	#N/A	4.31138	#N/A	1.20236	#N/A	0.722418	#N/A	2.64084	1.85363	3.89167	0.850227	1.03216	#N/A	5.0047	3.00147	4.32487	0.0725538	3.49137	4.69925	0.517011	5.76199	#N/A	4.18455	2.3882	0.726188	0.703537	0.471278	#N/A	0.537195	0.602337	#N/A	0.626302	0.579194	0.474282	50	ENSG00000159387	IRX6	protein_coding	iroquois homeobox 6 [Source:HGNC Symbol;Acc:HGNC:14675]
LINC01404	#N/A	#N/A	5.93267	0.753955	0.65944	0.497405	0.456337	0.765487	0.35619	3.01106	0.276324	0.214725	0.651848	6.19655	1.00566	0.960468	0.424022	0.711411	0.434738	0.290863	0.355635	0.393314	0.747829	0.249745	0.408076	0.0946446	0.690045	0.445655	0.473544	#N/A	4.53887	0.33038	0.806983	0.33405	#N/A	#N/A	2.06951	#N/A	2.6037	1.01282	#N/A	#N/A	6.08677	2.96904	3.51547	#N/A	5.6299	2.27283	#N/A	4.43552	#N/A	5.72991	0.823035	0.516101	0.456209	0.331403	#N/A	0.362272	0.427291	#N/A	0.640338	0.372137	0.282812	50	ENSG00000258240	LINC01404	lncRNA	long intergenic non-protein coding RNA 1404 [Source:HGNC Symbol;Acc:HGNC:50689]
ARFGEF2	#N/A	#N/A	0.304222	#N/A	0.610129	0.655189	#N/A	#N/A	0.732056	0.286657	#N/A	#N/A	0.576499	0.918086	0.691228	0.819735	0.945772	0.730719	1.26593	1.24404	0.650425	1.05999	0.611094	1.39	0.913153	#N/A	0.411292	0.481749	0.638479	#N/A	0.72496	0.979873	0.480104	0.480777	0.243476	#N/A	#N/A	0.351132	0.346786	0.326939	0.265874	#N/A	0.44954	0.374748	0.41784	#N/A	0.371811	0.386936	1.23998	0.483353	0.205561	0.898864	0.441127	0.685003	1.30588	1.73545	2.24709	1.54514	0.525405	1.60596	0.621603	1.07154	0.793899	50	ENSG00000124198	ARFGEF2	protein_coding	ADP ribosylation factor guanine nucleotide exchange factor 2 [Source:HGNC Symbol;Acc:HGNC:15853]
LRRTM3	3.53971	5.93657	8.0427	6.07516	7.3108	7.72916	6.34363	5.47157	6.51138	0.550053	5.12191	1.77529	5.29578	7.57527	6.0831	6.96994	4.58249	7.42052	5.59121	7.50401	6.542	6.25428	1.85748	5.8998	5.93681	1.16983	5.92392	6.39164	6.66449	5.72801	3.38295	3.2234	2.69146	2.04938	#N/A	#N/A	0.553864	#N/A	#N/A	0.210792	#N/A	#N/A	#N/A	#N/A	#N/A	#N/A	#N/A	#N/A	1.10682	#N/A	#N/A	9.35222	2.64896	4.1574	8.19831	6.50912	9.49802	5.99986	5.36823	6.02241	1.71838	7.97638	7.93191	49	ENSG00000198739	LRRTM3	protein_coding	leucine rich repeat transmembrane neuronal 3 [Source:HGNC Symbol;Acc:HGNC:19410]
TRDN-AS1	3.32678	6.66041	9.62973	6.75733	7.26314	7.6108	7.39185	6.4495	6.98258	0.767088	6.38083	2.75733	5.95789	8.72214	7.1833	7.84603	5.60034	7.81681	7.24036	10.7472	9.07211	7.51325	1.90556	8.25125	8.03389	0.921011	6.49401	7.19515	7.86285	6.79207	3.27712	5.19831	2.63051	2.16306	#N/A	#N/A	0.609645	#N/A	#N/A	0.225588	#N/A	#N/A	#N/A	#N/A	#N/A	#N/A	#N/A	#N/A	0.805443	#N/A	#N/A	9.74737	6.40005	6.91983	12.1835	7.34779	8.18944	9.13041	7.86402	7.53098	1.82934	6.13733	10.9631	49	ENSG00000235535	TRDN-AS1	lncRNA	TRDN antisense RNA 1 [Source:HGNC Symbol;Acc:HGNC:40592]
MLIP-AS1	3.46259	5.10374	7.82164	5.31774	6.23681	6.48803	5.59159	5.14934	5.44015	0.553794	4.75382	2.01442	5.04144	5.86107	5.75746	7.02081	5.93108	5.56424	5.24602	5.75806	5.33831	7.4988	1.59998	4.84358	6.6197	0.904814	6.25448	7.97633	6.71407	4.48792	4.07719	4.85941	3.91425	1.93565	#N/A	#N/A	0.534198	#N/A	#N/A	0.210321	#N/A	#N/A	#N/A	#N/A	#N/A	#N/A	#N/A	#N/A	#N/A	#N/A	0.159431	8.34646	5.55995	5.65626	10.1474	9.52724	8.085	7.89414	6.03115	7.91933	1.9769	5.76995	9.26197	49	ENSG00000235050	MLIP-AS1	lncRNA	MLIP antisense RNA 1 [Source:HGNC Symbol;Acc:HGNC:40963]
INPP4B	2.3453	3.94572	3.94423	2.98265	4.41311	5.27178	3.327	2.56862	3.32142	0.703501	2.11084	0.987803	#N/A	5.61963	4.19489	4.42742	2.92415	5.67889	4.6879	3.42774	4.67036	3.61453	1.92504	3.6781	0.869234	0.907549	3.41604	3.63045	3.71091	2.36205	3.21603	1.94214	2.73944	2.17716	0.464424	0.722505	0.41334	0.397962	1.20275	0.588988	0.440402	#N/A	1.31038	1.04242	1.28417	0.486176	1.34461	0.995736	#N/A	1.67317	#N/A	#N/A	#N/A	#N/A	#N/A	#N/A	0.707426	#N/A	#N/A	#N/A	#N/A	#N/A	2.60074	49	ENSG00000109452	INPP4B	protein_coding	inositol polyphosphate-4-phosphatase type II B [Source:HGNC Symbol;Acc:HGNC:6075]
STYXL2	3.43333	6.46318	7.91388	5.77614	5.64289	7.05311	4.72814	4.99019	4.85527	0.47229	4.95322	1.46185	4.87996	9.44974	6.01109	7.79972	6.58504	9.96618	8.45117	7.25482	8.04397	6.41922	1.63441	5.80107	5.55118	0.954506	5.48733	5.51072	5.59083	5.17851	5.49782	5.06038	3.25066	2.33017	#N/A	#N/A	#N/A	#N/A	#N/A	#N/A	#N/A	#N/A	#N/A	#N/A	0.252495	#N/A	0.217436	#N/A	#N/A	0.275344	#N/A	10.388	5.36324	5.22708	8.92795	8.46353	6.94681	6.08189	6.53207	6.39171	1.59001	5.94447	7.85053	49	ENSG00000198842	STYXL2	protein_coding	serine/threonine/tyrosine interacting like 2 [Source:HGNC Symbol;Acc:HGNC:25034]
UBE2B	2.23412	4.21072	4.6717	3.28276	3.94256	3.83047	3.22517	3.29635	5.09103	0.610937	4.89256	2.14237	3.83689	2.8618	3.1431	2.85108	3.0019	2.80961	3.34311	4.61291	2.49202	3.30559	0.995525	3.4275	2.79088	0.577726	3.71774	4.07629	3.46114	4.68778	2.36802	2.53386	2.17461	1.22567	#N/A	#N/A	0.567043	#N/A	#N/A	#N/A	#N/A	#N/A	#N/A	#N/A	#N/A	#N/A	0.18106	#N/A	0.567699	#N/A	#N/A	5.21934	3.64534	3.81927	5.08686	4.56255	5.31303	5.70175	3.8109	3.97252	1.57645	3.47944	4.15559	49	ENSG00000119048	UBE2B	protein_coding	ubiquitin conjugating enzyme E2 B [Source:HGNC Symbol;Acc:HGNC:12473]
LMO7	2.82592	4.29919	8.28263	4.51506	5.7518	6.72893	5.31991	4.77449	5.12615	0.45914	3.85318	0.744897	4.40434	6.83427	4.98331	5.93452	1.51771	5.80359	5.77775	8.43173	6.27946	5.62513	1.38456	4.61838	4.71842	1.1121	5.01607	5.36187	6.5987	3.26622	3.83602	2.36208	2.86113	1.19472	#N/A	#N/A	#N/A	#N/A	0.188158	0.203373	#N/A	#N/A	#N/A	#N/A	#N/A	#N/A	#N/A	0.166595	#N/A	#N/A	#N/A	7.83392	4.30459	4.42166	7.84744	6.0129	8.01515	10.1258	5.63144	7.55532	1.51065	5.37024	5.41701	49	ENSG00000136153	LMO7	protein_coding	LIM domain 7 [Source:HGNC Symbol;Acc:HGNC:6646]
CORO6	3.20592	6.66457	9.64903	6.68707	7.44362	6.50534	5.28059	5.94621	5.01528	0.515752	5.23089	1.7463	5.87909	3.93403	3.2851	4.48437	5.98499	4.09189	3.38659	5.58657	3.49854	3.60443	1.24206	4.10623	3.92515	0.682325	7.73482	8.94153	6.89345	5.41265	3.00097	3.33174	2.93046	1.14019	#N/A	#N/A	#N/A	#N/A	#N/A	#N/A	#N/A	#N/A	#N/A	#N/A	#N/A	#N/A	0.227655	#N/A	1.48868	0.278244	#N/A	10.5577	4.57649	6.99629	9.11998	5.73504	7.11274	9.36884	6.6711	4.7798	1.91673	8.98417	5.9529	49	ENSG00000167549	CORO6	protein_coding	coronin 6 [Source:HGNC Symbol;Acc:HGNC:21356]
RASGRP3	3.36246	1.66627	#N/A	1.20609	#N/A	#N/A	0.496673	1.42423	#N/A	0.343747	#N/A	0.583218	0.895377	7.70904	7.52249	7.62824	4.56955	7.72403	5.98355	8.2342	8.82654	7.14861	1.81559	5.85615	4.05081	1.06778	4.19021	3.79378	4.45785	4.47659	6.13706	3.07618	4.36405	2.54076	#N/A	#N/A	#N/A	#N/A	0.346085	0.234685	#N/A	#N/A	0.378821	0.23322	0.393551	#N/A	0.401239	0.301284	#N/A	0.497692	#N/A	8.31397	4.64636	5.14356	7.64722	6.51717	7.92795	7.73521	2.92388	7.27792	1.91856	4.19055	4.40181	49	ENSG00000152689	RASGRP3	protein_coding	RAS guanyl releasing protein 3 [Source:HGNC Symbol;Acc:HGNC:14545]
MEF2C-AS2	2.78096	1.96789	1.35914	1.8919	1.94137	1.88222	2.13495	2.12631	3.11099	0.454665	3.56342	1.94695	1.71867	6.4438	5.79014	6.05263	5.02936	5.69011	5.76568	7.80885	5.64997	5.18884	2.21164	5.57041	2.89276	#N/A	1.91595	1.89585	1.79687	6.016	4.38147	3.71699	3.42747	2.77724	#N/A	#N/A	0.605314	#N/A	#N/A	#N/A	#N/A	#N/A	#N/A	#N/A	0.337618	#N/A	0.281586	#N/A	#N/A	0.437277	#N/A	1.52582	1.30384	2.9197	1.92178	2.95815	3.18961	2.70326	2.44267	3.10522	1.00372	4.95528	8.07566	49	ENSG00000245864	MEF2C-AS2	lncRNA	MEF2C antisense RNA 2 [Source:HGNC Symbol;Acc:HGNC:53115]
PTPN14	2.17044	3.85764	0.995932	#N/A	1.0564	1.58828	1.20959	0.752066	1.53538	0.280046	1.91359	0.755262	1.01707	2.44035	2.59476	2.3079	1.64075	2.56203	2.12164	4.22189	3.21749	3.11135	0.83258	2.52295	1.96959	0.74621	4.32131	3.87214	4.31906	4.14821	1.83825	1.36832	1.33562	1.02892	#N/A	#N/A	#N/A	#N/A	0.21488	#N/A	#N/A	#N/A	0.26667	#N/A	0.180316	#N/A	0.163231	#N/A	#N/A	#N/A	#N/A	2.97719	1.67146	2.18187	3.94307	2.72548	3.66535	4.07902	1.79073	2.86982	0.737404	4.38306	4.38008	49	ENSG00000152104	PTPN14	protein_coding	protein tyrosine phosphatase non-receptor type 14 [Source:HGNC Symbol;Acc:HGNC:9647]
KLF12	2.03518	1.24546	#N/A	#N/A	#N/A	#N/A	0.864084	1.49394	0.749767	0.553304	0.918483	#N/A	0.428212	0.656106	0.55717	0.598377	#N/A	0.78541	0.801296	1.5651	0.475099	0.667881	0.550839	1.08055	0.460784	0.593631	1.68741	1.87316	1.56898	2.10112	0.923033	0.868294	1.05872	0.989203	0.230987	0.504552	0.384121	0.277559	0.953853	0.294768	#N/A	#N/A	1.1471	0.876893	1.01473	0.598808	0.947464	0.651641	#N/A	1.35505	0.223821	0.281441	#N/A	#N/A	0.762147	0.844297	1.84158	0.778	#N/A	0.964744	0.475013	#N/A	#N/A	49	ENSG00000118922	KLF12	protein_coding	Kruppel like factor 12 [Source:HGNC Symbol;Acc:HGNC:6346]
MIA2	1.67248	2.0666	2.25283	1.69542	2.1526	3.10597	2.3128	1.76956	2.98281	0.461036	2.72481	1.66129	2.15887	2.15605	2.09659	1.98965	2.03169	2.31117	1.78886	4.06874	2.07237	3.05193	0.990539	2.19769	2.48435	0.650002	1.89208	2.06977	2.19353	1.94326	1.9779	1.92151	1.94513	1.45341	#N/A	#N/A	#N/A	#N/A	#N/A	#N/A	#N/A	#N/A	#N/A	0.237314	#N/A	#N/A	#N/A	#N/A	#N/A	0.354553	0.184798	3.48415	2.59853	3.3438	4.50201	4.99158	5.58643	5.63135	2.89872	4.23696	1.01623	1.49477	1.45046	49	ENSG00000150527	MIA2	protein_coding	MIA SH3 domain ER export factor 2 [Source:HGNC Symbol;Acc:HGNC:18432]
FXR1	1.54894	2.5088	3.87515	2.78087	4.00677	3.51889	4.52163	2.78492	4.12169	0.482302	4.4989	1.60905	3.01147	3.4626	2.95476	3.17572	2.67043	3.26442	3.31807	5.35105	3.06452	3.50576	1.28677	3.38359	3.17811	0.815082	3.07038	3.24411	3.17865	2.59968	2.19849	1.91163	1.78535	1.15056	#N/A	#N/A	0.355249	#N/A	0.315209	#N/A	#N/A	#N/A	#N/A	#N/A	#N/A	#N/A	#N/A	#N/A	#N/A	0.218599	#N/A	4.87349	2.77957	3.37429	6.18428	4.30289	5.69525	6.33485	3.90934	3.42668	1.41473	2.98627	3.38041	49	ENSG00000114416	FXR1	protein_coding	FMR1 autosomal homolog 1 [Source:HGNC Symbol;Acc:HGNC:4023]
FHOD3	1.48216	5.51557	7.27479	5.33577	6.23216	6.99736	5.57246	4.9414	5.09953	0.461906	3.62174	0.804087	3.03117	1.95724	#N/A	2.65032	2.15281	2.10941	1.6131	3.46583	2.33833	2.51001	0.880338	2.3014	2.22976	1.32424	5.01116	5.51275	4.84587	4.96014	#N/A	0.780882	0.421718	#N/A	#N/A	#N/A	#N/A	#N/A	0.315825	#N/A	#N/A	#N/A	0.492857	0.439278	0.505778	#N/A	0.592834	#N/A	#N/A	0.636004	#N/A	5.4036	3.14114	2.93365	6.19728	3.51501	4.36293	5.3089	4.27738	3.33196	1.22664	5.25849	5.91256	49	ENSG00000134775	FHOD3	protein_coding	formin homology 2 domain containing 3 [Source:HGNC Symbol;Acc:HGNC:26178]
VDAC3	2.01178	3.59047	8.0192	5.96122	6.46709	5.40851	4.89537	5.07429	4.8673	0.93956	7.34785	2.09044	4.96911	4.13407	4.27029	4.3532	3.03922	3.85646	4.12237	6.8451	3.18272	2.6487	1.44686	2.78084	4.60121	1.08268	6.49915	5.98651	6.81743	5.33667	1.47374	1.69351	1.43376	0.819816	#N/A	#N/A	0.757655	#N/A	#N/A	#N/A	#N/A	#N/A	#N/A	#N/A	#N/A	#N/A	#N/A	#N/A	0.917148	0.48844	#N/A	7.6148	6.0279	4.28112	5.92596	6.38607	3.56599	6.2337	8.30808	3.25356	1.96187	6.06568	6.05676	49	ENSG00000078668	VDAC3	protein_coding	voltage dependent anion channel 3 [Source:HGNC Symbol;Acc:HGNC:12674]
AP1S2	2.3591	#N/A	0.895611	1.23789	1.28482	1.05571	1.33226	1.19291	2.53788	0.775219	2.68043	#N/A	1.17014	5.49792	4.1086	4.49446	4.32147	5.17027	5.82102	6.70459	5.35912	4.94625	1.55194	4.54504	3.36269	#N/A	#N/A	#N/A	#N/A	#N/A	3.68365	2.50511	2.91982	1.49645	#N/A	#N/A	0.625407	#N/A	0.611335	0.198131	#N/A	#N/A	0.535964	0.319943	0.453699	0.371402	0.486871	0.397794	#N/A	0.709569	#N/A	5.2053	2.57029	2.97439	8.29078	5.94226	3.12438	6.28297	1.98222	5.61793	1.68566	1.44477	1.66238	49	ENSG00000182287	AP1S2	protein_coding	adaptor related protein complex 1 subunit sigma 2 [Source:HGNC Symbol;Acc:HGNC:560]
ASB10	3.16537	5.76481	7.88913	5.1474	5.15124	5.16636	4.40085	5.35694	4.7617	0.598997	7.08984	1.5113	4.53823	11.9171	7.14657	7.16256	7.04729	9.25629	4.93787	6.52848	7.14692	7.6484	2.03932	7.15869	7.59247	1.05753	5.10125	6.15497	8.13422	4.52856	6.80015	5.11245	6.17458	1.83449	#N/A	#N/A	#N/A	#N/A	#N/A	#N/A	#N/A	#N/A	#N/A	#N/A	#N/A	#N/A	#N/A	#N/A	1.13013	0.242541	0.293845	8.64281	5.81597	6.18261	8.14485	5.13121	6.32742	8.12169	7.805	5.58473	1.52828	6.17569	7.15501	49	ENSG00000146926	ASB10	protein_coding	ankyrin repeat and SOCS box containing 10 [Source:HGNC Symbol;Acc:HGNC:17185]
SLC19A2	1.54137	4.49144	7.9827	4.57439	5.06785	5.90559	4.10206	4.37814	5.27081	0.758219	4.12241	1.4591	3.98163	1.25224	1.33964	1.64894	2.37967	1.37734	1.66204	2.06714	1.3255	2.98637	0.786654	2.57451	2.01838	0.840575	4.71521	4.07209	6.17094	2.78525	1.17978	1.39304	1.02156	0.728922	#N/A	#N/A	#N/A	#N/A	#N/A	#N/A	#N/A	#N/A	#N/A	0.296566	#N/A	#N/A	0.345365	#N/A	1.25924	#N/A	#N/A	8.09246	4.20259	4.08047	6.82275	6.25689	7.10486	4.9659	5.02413	3.81711	1.42687	5.40304	5.85676	49	ENSG00000117479	SLC19A2	protein_coding	solute carrier family 19 member 2 [Source:HGNC Symbol;Acc:HGNC:10938]
GPA33	3.2351	3.75116	6.38693	6.04222	4.63535	4.39695	4.06563	4.32837	3.19792	0.617985	2.86572	1.64298	4.06788	6.37027	4.971	5.40129	4.21342	7.81611	6.22717	4.85025	5.77842	4.44034	1.81581	2.81018	6.23322	#N/A	4.43831	3.46234	6.68878	#N/A	3.80269	3.70572	2.53491	1.92305	#N/A	#N/A	0.396108	#N/A	0.357134	#N/A	#N/A	#N/A	0.338785	#N/A	#N/A	#N/A	0.311309	#N/A	#N/A	0.489219	#N/A	7.55927	6.58144	4.91074	6.58687	6.03232	4.55326	6.71061	6.37181	3.75751	1.26562	3.47509	3.54894	49	ENSG00000143167	GPA33	protein_coding	glycoprotein A33 [Source:HGNC Symbol;Acc:HGNC:4445]
OIP5	2.34189	1.4699	4.57937	4.15291	5.59866	3.79541	3.41395	3.80184	4.58039	0.702615	3.6942	2.73906	3.45062	4.34054	4.34002	4.5386	3.78112	3.77428	2.9895	6.1715	3.8515	4.08345	1.44819	6.86665	4.55665	1.03252	3.36206	3.40371	3.23743	3.91848	2.83308	2.46087	2.78995	1.85792	#N/A	#N/A	0.502019	#N/A	#N/A	0.301628	#N/A	#N/A	#N/A	#N/A	#N/A	#N/A	#N/A	#N/A	#N/A	#N/A	0.4337	5.37246	3.67201	6.04715	7.89817	7.57343	6.04561	6.11943	3.76531	5.44593	1.36618	3.87283	3.12055	49	ENSG00000104147	OIP5	protein_coding	Opa interacting protein 5 [Source:HGNC Symbol;Acc:HGNC:20300]
SLC49A4	1.46105	3.29884	4.48819	3.1558	3.79515	4.85119	3.52169	2.52842	3.55634	0.403169	4.34001	1.25258	1.72131	3.45522	2.83319	2.99844	3.18257	2.4077	2.53847	4.13405	3.15163	5.07369	1.02407	3.67002	2.4551	#N/A	0.536362	#N/A	1.09648	1.28858	2.28581	2.24552	2.22331	1.21464	#N/A	#N/A	#N/A	#N/A	0.255069	0.220082	#N/A	#N/A	0.224448	#N/A	#N/A	#N/A	#N/A	#N/A	0.489196	#N/A	0.275752	1.76331	1.93633	2.03411	2.25153	2.40295	3.59253	3.75639	2.1324	2.05359	0.672339	2.85088	3.33678	49	ENSG00000138463	SLC49A4	protein_coding	solute carrier family 49 member 4 [Source:HGNC Symbol;Acc:HGNC:16628]
NNT-AS1	1.59911	4.91513	6.12781	4.66321	4.05805	4.70736	4.92276	4.05666	4.30901	0.661443	5.40592	2.1662	3.9871	4.68933	4.35526	4.31219	3.69966	4.28613	3.11163	4.80345	4.73684	4.86969	1.78638	3.7886	4.41745	1.06487	4.21637	4.73673	4.26632	3.7332	3.37288	3.46476	3.03176	1.42606	#N/A	#N/A	0.279082	#N/A	#N/A	#N/A	#N/A	#N/A	#N/A	#N/A	#N/A	#N/A	#N/A	#N/A	#N/A	0.523867	0.398521	6.50769	4.51579	4.05921	6.32203	5.2479	7.43898	9.18441	4.43223	3.63285	1.23962	4.56399	5.28753	49	ENSG00000248092	NNT-AS1	lncRNA	NNT antisense RNA 1 [Source:HGNC Symbol;Acc:HGNC:49005]
ANAPC1	1.29388	2.21625	2.7397	1.94262	2.49919	3.50488	2.52159	1.94757	3.83117	0.380367	2.67206	0.69052	1.38586	1.96272	1.81094	1.60571	1.85781	1.71855	1.7818	4.01159	1.60539	2.71461	0.858517	1.6364	2.11127	#N/A	1.84998	2.23239	2.96627	1.55564	1.24273	1.40138	1.18036	1.00684	#N/A	#N/A	#N/A	#N/A	#N/A	#N/A	#N/A	#N/A	0.236596	#N/A	0.313597	#N/A	#N/A	#N/A	#N/A	0.489777	0.241054	2.22998	1.69571	2.14274	3.63534	2.69536	3.62587	4.12079	2.97499	1.97355	0.912303	1.84735	1.36036	49	ENSG00000153107	ANAPC1	protein_coding	anaphase promoting complex subunit 1 [Source:HGNC Symbol;Acc:HGNC:19988]
SLC9A1	2.06505	2.19147	0.889883	2.05947	1.25147	1.91244	2.80233	1.3078	2.90856	0.714604	1.22963	1.57001	0.683981	1.03128	1.15166	1.2617	0.948478	0.775435	#N/A	1.54076	3.13891	#N/A	0.858084	1.31251	1.09301	1.16818	2.21484	1.95709	1.87063	#N/A	1.10844	#N/A	1.64493	0.836556	#N/A	#N/A	#N/A	#N/A	1.50258	#N/A	#N/A	#N/A	2.16679	1.96423	1.87444	#N/A	2.0042	1.37804	1.04426	2.89778	#N/A	1.30954	1.36072	0.941085	1.63987	#N/A	2.16134	0.986851	0.989391	1.40722	1.36253	1.82121	1.48491	49	ENSG00000090020	SLC9A1	protein_coding	solute carrier family 9 member A1 [Source:HGNC Symbol;Acc:HGNC:11071]
#223774	2.63721	3.50553	5.66534	4.12716	3.47353	3.81502	3.59116	4.05517	3.27526	#N/A	4.7009	#N/A	2.5046	7.0165	3.9176	4.84658	4.904	5.18147	5.57566	4.0119	2.61392	5.49492	1.71674	4.81122	5.13856	1.17337	3.3419	4.40006	3.85445	1.71172	3.57688	1.9403	2.94729	2.10416	#N/A	#N/A	#N/A	#N/A	#N/A	#N/A	#N/A	#N/A	0.544801	0.636386	#N/A	#N/A	0.465823	#N/A	1.21836	1.05735	#N/A	6.7719	3.63078	4.29427	6.08944	3.29486	3.7512	5.88893	5.75683	3.53045	1.15255	6.45357	5.12897	49	ENSG00000223774		lncRNA	novel transcript
#226571	1.71479	#N/A	4.04598	3.99264	2.90952	7.78688	3.16467	3.65841	3.56514	0.926604	3.35468	0.926102	2.20164	3.82754	3.59154	3.72274	2.66216	4.62083	5.18404	3.51054	2.73668	5.17546	1.22345	2.71705	2.31883	#N/A	#N/A	#N/A	#N/A	#N/A	2.71805	2.79653	2.52045	1.26935	#N/A	#N/A	0.675439	#N/A	0.431777	0.31796	#N/A	#N/A	0.485075	0.304837	0.393021	#N/A	0.504328	0.44434	#N/A	0.710469	#N/A	3.6882	3.36668	3.97936	3.20987	3.30396	5.49162	3.86786	2.70226	3.25464	1.37557	3.53735	2.96333	49	ENSG00000226571		lncRNA	novel transcript
EEFSEC#132394	1.3283	1.00837	1.30255	1.29416	1.07415	1.61505	1.15074	0.86017	1.95327	#N/A	1.94395	#N/A	1.01132	1.16516	0.931854	1.05372	1.33457	1.51188	1.66445	1.87851	1.12787	0.858512	0.703218	1.69864	0.998757	#N/A	0.736667	0.986555	1.18635	#N/A	1.1679	1.33255	0.886566	0.727499	#N/A	#N/A	#N/A	#N/A	0.325346	#N/A	#N/A	#N/A	0.469923	0.408326	0.453479	#N/A	0.52098	0.327495	#N/A	0.51966	#N/A	0.966873	1.13992	1.27396	1.41111	1.75822	1.47013	1.36171	1.24512	1.13691	0.833272	0.656701	0.820756	49	ENSG00000132394	EEFSEC	protein_coding	eukaryotic elongation factor, selenocysteine-tRNA specific [Source:HGNC Symbol;Acc:HGNC:24614]
SLC25A4	0.320077	0.250532	0.661689	0.657614	0.351541	0.324987	0.29493	0.662968	0.679851	0.832021	0.274185	1.31328	0.588001	6.56957	0.703868	0.850626	0.330254	0.341128	0.564919	0.244033	0.526294	0.499292	2.48877	0.288207	0.356777	0.452541	0.767065	0.356332	0.376279	#N/A	5.8955	0.246675	2.99175	1.2946	#N/A	#N/A	#N/A	#N/A	#N/A	#N/A	#N/A	#N/A	0.429523	#N/A	#N/A	#N/A	0.579351	#N/A	0.860734	0.979297	#N/A	6.94524	0.720859	1.2356	0.312997	0.31451	0.351675	0.308792	0.295332	0.245682	1.03358	0.432509	0.328521	49	ENSG00000151729	SLC25A4	protein_coding	solute carrier family 25 member 4 [Source:HGNC Symbol;Acc:HGNC:10990]
HECTD1	0.876081	1.25909	1.41356	1.29176	1.43053	2.10962	1.84339	1.34305	2.98174	0.375939	2.72343	1.50565	1.53081	1.30532	1.36742	1.20866	1.19673	1.28508	1.50381	3.39679	1.44645	2.39608	0.667646	2.01242	1.7354	0.716654	1.31388	1.33435	1.60081	1.12728	1.24268	1.7287	1.26478	0.884386	#N/A	#N/A	0.183648	#N/A	0.218088	#N/A	#N/A	#N/A	#N/A	#N/A	#N/A	#N/A	#N/A	#N/A	0.8353	#N/A	#N/A	1.82253	1.35531	1.58999	2.67374	2.40166	3.7354	3.3174	1.98773	2.14585	0.758676	1.6882	1.88136	49	ENSG00000092148	HECTD1	protein_coding	HECT domain E3 ubiquitin protein ligase 1 [Source:HGNC Symbol;Acc:HGNC:20157]
OIP5-AS1	1.0027	1.70938	4.25753	3.02495	3.83015	3.82828	3.90928	3.15363	4.31166	0.519336	4.45291	1.60747	2.76168	2.28765	1.98872	2.10449	2.4096	2.22084	1.84798	4.61806	2.29263	3.20334	1.00275	3.10818	3.02659	0.638595	2.42926	2.23933	2.5323	2.32895	1.69131	1.61136	1.55008	0.938239	#N/A	#N/A	0.487596	#N/A	#N/A	#N/A	#N/A	#N/A	#N/A	#N/A	#N/A	#N/A	#N/A	#N/A	0.483234	#N/A	0.331162	4.47077	2.69175	2.58459	5.59011	5.33907	5.65927	5.85204	3.35034	3.03774	1.19356	1.97048	2.83055	49	ENSG00000247556	OIP5-AS1	lncRNA	OIP5 antisense RNA 1 [Source:HGNC Symbol;Acc:HGNC:43563]
MCRIP2	2.28508	3.92629	10.1904	7.78952	6.80271	6.50963	4.27457	5.91705	5.98766	1.975	5.07385	4.62828	7.53996	10.2465	8.25556	8.496	6.9551	7.42255	5.65829	4.31972	5.24359	5.97123	2.72856	5.2586	5.31034	#N/A	4.78314	4.51934	3.86497	2.76193	6.46157	4.99706	7.41304	3.2726	#N/A	#N/A	0.861462	#N/A	#N/A	#N/A	#N/A	#N/A	#N/A	#N/A	0.43687	#N/A	#N/A	#N/A	1.31157	0.89101	#N/A	10.3973	8.24881	6.37496	6.31441	6.04208	4.28314	6.21721	6.04069	3.54612	1.99802	4.68502	5.42744	49	ENSG00000172366	MCRIP2	protein_coding	MAPK regulated corepressor interacting protein 2 [Source:HGNC Symbol;Acc:HGNC:14142]
N4BP2L2	0.726085	1.99769	1.49478	1.30943	1.6297	1.96826	1.918	1.28811	2.57965	0.357946	2.1824	0.588613	1.42475	1.0236	1.24228	1.20681	1.21584	1.15771	1.40881	2.70058	1.46972	1.43668	0.606342	1.98356	1.37645	0.598331	1.18172	1.32671	1.4789	1.45465	0.933609	1.18232	0.866295	0.708893	#N/A	#N/A	#N/A	#N/A	#N/A	#N/A	#N/A	#N/A	#N/A	#N/A	#N/A	#N/A	0.195424	#N/A	0.796054	0.167466	#N/A	1.58784	1.07391	1.67579	2.11545	2.46576	3.50801	3.1327	1.76575	2.08206	0.753194	1.13241	1.69874	49	ENSG00000244754	N4BP2L2	protein_coding	NEDD4 binding protein 2 like 2 [Source:HGNC Symbol;Acc:HGNC:26916]
ZNF774	2.47334	1.89445	4.07665	4.45455	4.35821	4.37253	3.12289	2.34966	5.19487	0.611824	3.72158	#N/A	2.14942	4.93523	3.46359	3.64608	3.50128	4.20903	5.21823	3.45588	3.19948	4.99307	1.67473	3.42253	5.00039	#N/A	4.66261	3.71365	3.12641	#N/A	2.95428	1.61124	2.34068	3.36373	#N/A	#N/A	#N/A	#N/A	0.564774	#N/A	#N/A	#N/A	0.787147	#N/A	0.677999	#N/A	0.448745	0.445356	#N/A	1.06456	#N/A	5.16655	1.98121	2.98893	5.39581	4.68496	2.43258	3.69011	2.03847	1.74828	1.86441	3.38406	1.91586	49	ENSG00000196391	ZNF774	protein_coding	zinc finger protein 774 [Source:HGNC Symbol;Acc:HGNC:33108]
ME2	1.23627	#N/A	1.0628	1.14074	1.30454	1.80816	1.11097	1.14605	2.05334	0.8375	2.92909	1.07574	1.09247	0.974121	0.964503	1.02342	1.24996	1.259	1.07411	2.84703	1.8883	1.71379	0.831837	1.22186	1.34074	#N/A	#N/A	#N/A	#N/A	2.43411	1.00344	1.49657	0.892678	0.693989	#N/A	#N/A	0.69811	#N/A	1.17025	0.268628	#N/A	#N/A	1.29666	1.03615	1.13717	#N/A	1.03302	0.682999	#N/A	1.35399	0.389696	1.42129	1.0806	1.43028	2.51839	1.75082	4.10135	1.8402	1.43524	1.5764	1.06535	#N/A	#N/A	49	ENSG00000082212	ME2	protein_coding	malic enzyme 2 [Source:HGNC Symbol;Acc:HGNC:6984]
NDUFAF4	1.90048	3.50237	5.42558	4.01111	4.27624	4.71533	3.19648	3.40176	6.34064	0.878469	5.08424	2.58287	3.16464	3.8686	3.45415	3.47712	3.37427	2.52462	5.58475	4.39756	3.71036	3.6271	1.84623	3.71445	1.59887	#N/A	3.98502	3.39486	4.02483	2.43399	1.47399	1.39709	1.1078	#N/A	#N/A	#N/A	1.35489	#N/A	0.81218	#N/A	#N/A	#N/A	#N/A	0.681921	0.451105	#N/A	0.411779	#N/A	#N/A	0.721067	#N/A	3.31594	2.06736	2.30105	2.6077	2.52784	4.11314	6.64743	2.14518	#N/A	1.3807	3.52502	3.28786	49	ENSG00000123545	NDUFAF4	protein_coding	NADH:ubiquinone oxidoreductase complex assembly factor 4 [Source:HGNC Symbol;Acc:HGNC:21034]
CRADD-AS1	1.18138	#N/A	1.25645	1.18201	0.989218	2.39005	2.18226	1.63543	1.97054	0.690524	2.45488	1.06522	1.31042	1.23409	1.27951	1.31879	1.55529	1.79119	2.05297	2.00761	1.23119	1.76219	1.01942	1.97774	1.97733	#N/A	2.5965	3.01497	3.50248	#N/A	0.388601	0.832039	#N/A	#N/A	#N/A	#N/A	0.898655	0.316636	#N/A	#N/A	#N/A	#N/A	0.3807	0.32496	0.573702	#N/A	0.315244	#N/A	#N/A	0.437383	0.355413	1.29209	1.32151	1.3872	1.95463	2.14635	2.3206	1.91864	2.23291	2.77403	1.61693	1.12813	1.03873	49	ENSG00000258274	CRADD-AS1	lncRNA	CRADD antisense RNA 1 [Source:HGNC Symbol;Acc:HGNC:56184]
MRPS9	1.18739	1.52432	2.26177	1.64095	2.51137	3.06647	2.01031	1.52704	3.66104	0.499638	4.0152	1.43192	1.66152	1.86625	1.93642	1.5194	1.66638	1.61887	1.28099	3.1085	1.85803	2.48156	0.799737	2.09866	1.30172	#N/A	2.41147	2.21594	1.5428	1.75102	1.14298	0.904313	1.08259	0.995874	#N/A	#N/A	0.557383	#N/A	#N/A	#N/A	#N/A	#N/A	#N/A	0.336624	#N/A	#N/A	#N/A	#N/A	0.818076	0.284116	#N/A	1.5327	1.25554	1.85403	2.23488	2.98172	3.27858	3.94479	1.54281	1.2476	0.880893	2.05325	1.52649	49	ENSG00000135972	MRPS9	protein_coding	mitochondrial ribosomal protein S9 [Source:HGNC Symbol;Acc:HGNC:14501]
MCMDC2	1.70092	3.11614	4.75443	3.11662	3.64515	6.54392	3.0513	3.51546	3.35284	0.783646	2.73043	#N/A	2.89807	3.87715	2.89572	4.03845	3.78804	7.46128	2.41541	4.40273	5.14884	4.2424	1.47868	2.55273	5.7347	#N/A	3.34725	1.54959	2.90373	2.25312	2.24722	2.75951	2.0404	1.5088	#N/A	#N/A	#N/A	#N/A	0.380046	#N/A	#N/A	#N/A	0.47424	#N/A	#N/A	#N/A	#N/A	0.343426	#N/A	0.641806	0.303131	4.25451	4.56117	3.78742	6.28309	4.09145	4.02867	6.3375	4.11271	3.13695	1.85333	2.81037	5.08198	49	ENSG00000178460	MCMDC2	protein_coding	minichromosome maintenance domain containing 2 [Source:HGNC Symbol;Acc:HGNC:26368]
DCAF6	0.707195	2.20109	3.85512	2.94255	3.25812	4.24052	3.70211	3.00875	4.12108	0.57176	4.3775	1.67591	2.28176	1.11449	1.20964	0.992534	0.98706	1.18156	1.22583	2.61365	1.11437	2.29229	0.651061	2.24379	1.62948	0.783425	2.14666	2.34468	2.61708	3.27097	1.35347	1.63558	1.26763	0.783574	#N/A	#N/A	0.35965	#N/A	0.329896	0.210817	#N/A	#N/A	#N/A	#N/A	#N/A	#N/A	#N/A	#N/A	#N/A	#N/A	#N/A	2.75182	2.09746	2.21347	4.2866	2.8037	4.37073	4.03852	3.02119	2.54688	0.94552	2.85071	4.06386	49	ENSG00000143164	DCAF6	protein_coding	DDB1 and CUL4 associated factor 6 [Source:HGNC Symbol;Acc:HGNC:30002]
NPSR1-AS1	1.40775	4.943	6.34593	4.79028	3.38051	7.64157	3.88932	4.53186	3.74308	0.685129	1.9921	2.05185	3.37087	8.07753	6.49817	6.42941	4.72555	8.35495	4.87087	5.60857	6.49594	6.66038	1.54082	5.81518	6.81668	#N/A	4.72306	7.30136	5.46696	2.92467	4.56687	4.55223	3.29799	2.06489	#N/A	#N/A	#N/A	#N/A	1.05312	0.597568	#N/A	#N/A	1.44359	#N/A	#N/A	#N/A	#N/A	#N/A	#N/A	#N/A	1.89237	6.88633	4.87918	7.28821	7.29524	6.4342	4.96836	5.2692	3.67948	4.81592	1.42593	3.98353	3.48673	49	ENSG00000197085	NPSR1-AS1	lncRNA	NPSR1 antisense RNA 1 [Source:HGNC Symbol;Acc:HGNC:22128]
WDR37	0.785584	#N/A	0.855629	1.0049	1.12122	1.45673	1.3072	0.963758	1.84442	0.374219	1.11058	#N/A	1.2663	1.32773	1.20439	1.47295	1.27764	1.43875	1.81109	3.74043	1.26371	1.36576	0.770211	2.42275	1.7077	#N/A	0.402191	1.09322	#N/A	#N/A	1.09969	1.44061	1.09413	0.95886	#N/A	#N/A	#N/A	#N/A	0.391789	0.183843	#N/A	#N/A	0.331214	0.361765	0.43842	#N/A	0.313259	0.240177	0.886877	0.584764	0.198794	1.42274	1.35566	1.79438	1.91971	2.1016	5.14299	2.56485	2.09443	2.99494	0.643924	#N/A	#N/A	49	ENSG00000047056	WDR37	protein_coding	WD repeat domain 37 [Source:HGNC Symbol;Acc:HGNC:31406]
C1orf146	1.10368	#N/A	4.89039	3.57677	2.81649	3.52963	2.5926	5.29987	2.22865	1.62095	#N/A	0.724447	2.63299	3.59955	6.0035	3.42543	2.39682	4.41248	1.96758	0.900058	1.6926	2.07078	1.50164	1.13962	1.93375	#N/A	3.09313	1.97586	3.12696	#N/A	2.55959	1.14231	2.40617	#N/A	0.820975	#N/A	1.04265	0.848311	1.28288	#N/A	#N/A	#N/A	1.26518	1.72376	1.90191	#N/A	0.774198	0.877087	#N/A	1.55323	0.889296	3.05119	2.29547	3.23616	2.04374	2.1723	0.702425	2.5915	1.20867	#N/A	#N/A	2.91278	#N/A	49	ENSG00000203910	C1orf146	protein_coding	chromosome 1 open reading frame 146 [Source:HGNC Symbol;Acc:HGNC:24032]
SLC3A1	1.12457	#N/A	2.63744	2.15506	2.35178	2.7781	3.5201	2.50599	3.98604	0.711931	2.61308	1.79957	1.52136	1.28768	1.5395	1.26643	1.44665	1.3451	2.2872	3.52949	2.14298	1.77023	0.666552	1.20019	1.39758	1.57695	3.01292	3.57504	4.05861	#N/A	0.670717	#N/A	#N/A	1.09391	#N/A	#N/A	0.78002	#N/A	0.478301	#N/A	#N/A	#N/A	0.541536	#N/A	0.40505	#N/A	0.519639	0.448029	#N/A	0.778974	#N/A	1.46464	1.76819	1.59263	1.51241	2.63335	4.74325	2.23998	1.95463	1.48989	0.872112	1.55199	1.14747	49	ENSG00000138079	SLC3A1	protein_coding	solute carrier family 3 member 1 [Source:HGNC Symbol;Acc:HGNC:11025]
#287933	1.59102	1.90286	6.63726	5.42944	6.27653	5.84655	3.76008	4.64599	2.82327	1.76721	3.44612	1.46158	1.47611	3.88121	4.46064	4.75361	2.8478	4.96093	5.0637	3.39382	2.88441	4.96711	1.91152	3.09974	3.43953	0.894248	6.76276	5.43978	5.42636	#N/A	#N/A	#N/A	#N/A	#N/A	0.862523	#N/A	1.60038	0.935867	1.61185	0.889738	0.767273	#N/A	1.79471	2.01578	1.84116	#N/A	1.48882	1.04754	#N/A	2.07425	#N/A	2.07745	#N/A	1.64921	1.57044	0.992949	#N/A	2.55065	#N/A	#N/A	1.48835	3.52166	4.10529	49	ENSG00000287933		lncRNA	novel transcript, antisense to FRK
VEGFA	0.867542	6.88974	7.99322	3.9477	4.81949	6.78261	5.94253	4.39506	4.85834	0.536526	3.85663	1.92547	5.00944	6.01315	3.61952	5.15678	3.82673	5.82651	4.38242	6.14559	4.67548	6.32415	1.55823	5.3756	9.21273	0.507001	5.34326	4.76102	7.5545	4.55641	3.66073	3.46727	2.95922	1.79831	#N/A	#N/A	#N/A	#N/A	#N/A	#N/A	#N/A	#N/A	#N/A	#N/A	#N/A	#N/A	#N/A	#N/A	1.23412	0.302092	0.224108	10.0934	4.9112	5.81227	9.72044	6.10434	7.82992	7.52056	5.83012	7.01806	1.55482	6.7146	8.67238	49	ENSG00000112715	VEGFA	protein_coding	vascular endothelial growth factor A [Source:HGNC Symbol;Acc:HGNC:12680]
SELE	0.263932	#N/A	3.18249	0.883751	0.548805	0.452065	0.411582	0.980996	0.3808	0.747333	0.279431	#N/A	0.569969	4.22856	0.791314	1.15428	0.355722	0.609014	0.363963	#N/A	0.31822	0.34692	0.631297	0.255915	0.356342	#N/A	0.56195	#N/A	0.395646	#N/A	3.4133	0.293917	0.721202	#N/A	0.120985	#N/A	2.95713	1.49483	3.28122	0.611531	0.692371	#N/A	3.67141	2.64715	0.62816	0.0324571	3.63874	2.18049	#N/A	4.02019	0.851769	4.50362	0.995045	0.441658	0.497113	0.3816	#N/A	0.302487	#N/A	#N/A	#N/A	0.379017	0.321492	49	ENSG00000007908	SELE	protein_coding	selectin E [Source:HGNC Symbol;Acc:HGNC:10718]
CCDC179	0.605314	#N/A	3.42347	2.60374	2.09153	1.37364	1.10159	3.84592	0.659671	1.28035	#N/A	#N/A	2.93546	5.83364	5.04705	4.85714	1.41856	3.3875	1.00703	0.503354	0.722898	0.739495	2.67774	0.557979	0.85213	#N/A	3.69242	1.38789	1.4859	#N/A	5.39607	0.621081	3.12201	0.696364	#N/A	#N/A	1.4658	0.583478	1.44687	0.975524	#N/A	#N/A	1.27216	0.77304	1.11976	#N/A	#N/A	0.726902	#N/A	1.79131	0.706605	5.16051	3.68911	1.33045	1.21186	0.713041	0.399129	0.706297	0.996813	#N/A	#N/A	1.09627	0.776783	49	ENSG00000255359	CCDC179	protein_coding	coiled-coil domain containing 179 [Source:HGNC Symbol;Acc:HGNC:44653]
SLC40A1	1.30126	1.7834	1.16822	1.03854	1.35	1.85815	1.28559	0.851382	3.51336	1.75427	2.95207	2.15952	0.592988	0.745056	1.35567	#N/A	0.863737	#N/A	#N/A	3.14827	#N/A	1.37501	0.700938	1.35531	1.38358	#N/A	#N/A	#N/A	#N/A	#N/A	2.29534	1.80765	1.24841	1.26165	0.4156	#N/A	1.95684	0.686277	3.38674	1.32722	0.619986	#N/A	2.98744	1.79749	2.4569	1.42455	2.3349	1.673	#N/A	3.81634	0.334323	1.7311	0.891169	#N/A	2.94696	3.11878	2.39336	2.03407	#N/A	1.47281	0.849261	1.27945	1.8562	49	ENSG00000138449	SLC40A1	protein_coding	solute carrier family 40 member 1 [Source:HGNC Symbol;Acc:HGNC:10909]
GPT	1.28118	4.00355	8.13672	8.01081	4.54007	3.98629	4.58285	8.04875	6.15856	0.717557	5.39205	2.78417	5.11136	8.24862	8.6371	8.65617	7.4135	7.62891	5.97638	4.74732	5.59843	6.04648	2.55805	5.50536	5.72436	1.36281	4.94244	6.58605	6.59487	2.67158	5.27503	5.38477	3.45813	2.30981	#N/A	#N/A	#N/A	#N/A	#N/A	#N/A	#N/A	#N/A	#N/A	#N/A	0.557242	#N/A	#N/A	#N/A	1.24246	0.541216	#N/A	10.5969	8.43854	6.57452	6.62209	6.15938	4.27913	6.46773	4.39622	3.86808	2.88877	6.79769	5.71305	49	ENSG00000167701	GPT	protein_coding	glutamic--pyruvic transaminase [Source:HGNC Symbol;Acc:HGNC:4552]
PLBD1-AS1	1.00981	1.77558	6.56061	8.00062	5.10991	5.03925	4.60131	4.39705	6.62357	0.643291	5.45472	#N/A	2.94232	3.16658	3.73405	3.00366	3.16939	3.91188	3.47589	4.78656	1.9556	6.24258	1.69237	5.50463	4.41826	1.8668	2.00815	1.68812	1.01129	2.41627	2.26112	2.11977	1.56152	1.09816	#N/A	#N/A	0.324558	#N/A	0.415362	#N/A	#N/A	#N/A	0.469672	#N/A	#N/A	#N/A	#N/A	#N/A	#N/A	0.672811	#N/A	5.09931	4.80248	4.87043	4.70442	4.67046	4.33008	6.78651	3.64456	3.2901	1.5103	4.34695	3.57185	49	ENSG00000256751	PLBD1-AS1	lncRNA	PLBD1 antisense RNA 1 [Source:HGNC Symbol;Acc:HGNC:51143]
TSNAX	0.707561	2.43018	0.467941	1.18365	0.580305	#N/A	#N/A	0.764123	1.64512	0.419413	1.48394	1.39505	0.810274	1.47492	1.35401	1.5289	2.0113	1.61661	1.75487	3.09078	1.58265	1.54242	0.970029	0.966814	1.54802	#N/A	0.952413	1.86072	1.44417	#N/A	1.15879	#N/A	0.790709	1.42924	#N/A	#N/A	0.497237	#N/A	0.498955	#N/A	#N/A	#N/A	0.510204	0.347123	0.479782	#N/A	0.49166	0.307979	#N/A	0.589787	#N/A	1.18147	1.21826	1.78115	1.60908	1.85307	3.15557	2.5934	1.37883	1.83075	0.824477	1.79016	1.72593	49	ENSG00000116918	TSNAX	protein_coding	translin associated factor X [Source:HGNC Symbol;Acc:HGNC:12380]
MALAT1	#N/A	2.34748	2.02867	1.67505	2.2128	2.34335	2.38656	1.75086	2.43059	0.497807	2.57808	1.20184	1.54899	0.900737	1.13518	0.983099	1.20806	1.12833	1.34296	2.24415	1.03906	1.17284	0.642828	1.90111	1.39776	0.714988	2.30389	2.24783	2.09548	1.5405	1.29817	1.56148	1.22931	1.05782	#N/A	#N/A	0.600852	#N/A	#N/A	#N/A	#N/A	#N/A	#N/A	#N/A	#N/A	#N/A	0.212447	#N/A	1.31108	0.215006	#N/A	0.922865	0.748182	1.27189	0.802521	1.64217	2.94312	1.40029	1.66966	1.98749	0.647713	1.49815	1.74579	49	ENSG00000251562	MALAT1	lncRNA	metastasis associated lung adenocarcinoma transcript 1 [Source:HGNC Symbol;Acc:HGNC:29665]
SIX1	#N/A	4.41657	9.57128	5.72012	6.24577	8.46093	4.76807	5.14474	4.58667	0.811115	5.51211	3.35771	4.74203	5.66496	4.22675	4.25532	4.09808	5.33	5.8811	6.77745	4.77602	4.59152	1.68305	5.60827	4.09596	0.86042	7.29037	5.6887	8.56887	5.04649	2.01635	2.0823	1.77315	1.05483	#N/A	#N/A	0.892412	#N/A	0.683211	#N/A	#N/A	#N/A	#N/A	#N/A	#N/A	#N/A	#N/A	#N/A	#N/A	0.761764	0.272266	9.89722	6.05323	5.14012	8.48129	8.14366	6.59388	5.47558	8.0866	4.23579	1.7624	6.39833	7.46686	49	ENSG00000126778	SIX1	protein_coding	SIX homeobox 1 [Source:HGNC Symbol;Acc:HGNC:10887]
MUC20#176945	#N/A	3.36162	2.46968	2.62981	3.68675	3.39265	2.91151	2.09437	2.01671	#N/A	1.77061	#N/A	1.49012	1.50543	1.03153	1.27523	1.50103	1.85393	1.91825	1.7618	1.35218	1.72278	1.03278	1.88646	2.42632	0.991476	2.12867	2.55752	2.57641	2.38741	1.19246	1.28898	1.23899	0.969699	#N/A	#N/A	#N/A	#N/A	#N/A	#N/A	#N/A	#N/A	#N/A	0.349255	#N/A	0.454792	#N/A	0.309152	1.47025	0.485786	0.286447	1.80222	1.00369	2.18232	2.72277	1.53673	1.85589	1.98877	1.91466	2.00832	1.06279	2.43064	1.97793	49	ENSG00000176945	MUC20	protein_coding	mucin 20, cell surface associated [Source:HGNC Symbol;Acc:HGNC:23282]
#254538	#N/A	2.30532	0.893815	0.919739	1.35225	1.24712	1.36544	1.70463	1.65997	0.499289	2.066	0.867629	1.70533	1.4379	1.86619	1.72904	1.88955	2.04097	1.86757	4.45215	1.71279	1.37197	0.85515	2.4413	1.66513	0.907721	1.81365	2.06214	2.70434	1.06757	1.60616	2.30897	1.32415	1.02653	#N/A	#N/A	0.611503	#N/A	0.222138	0.221293	#N/A	#N/A	#N/A	#N/A	#N/A	#N/A	#N/A	#N/A	#N/A	#N/A	0.207167	1.46764	1.47049	2.28489	2.05405	1.94591	3.59112	1.39159	1.75924	2.60597	0.812689	1.555	1.35648	49	ENSG00000254538		lncRNA	novel transcript
LINC01128	#N/A	2.53886	2.23917	2.47025	1.55674	3.01921	2.36263	2.34192	2.83647	0.629542	1.71549	1.34048	2.41215	4.43681	4.29625	3.74578	2.92761	4.33924	3.72087	6.21168	6.85907	5.27302	1.4364	3.97751	3.42587	0.782485	3.8995	3.65056	3.81462	2.2398	2.69997	2.40229	2.32787	1.60911	#N/A	#N/A	#N/A	#N/A	#N/A	#N/A	#N/A	#N/A	#N/A	#N/A	0.338117	#N/A	#N/A	0.260191	0.976569	0.336017	#N/A	4.91704	3.10952	3.20777	5.94276	4.70146	5.86399	5.85229	3.31065	3.72825	0.905946	2.68212	3.67313	49	ENSG00000228794	LINC01128	lncRNA	long intergenic non-protein coding RNA 1128 [Source:HGNC Symbol;Acc:HGNC:49377]
LIMS1	#N/A	1.63435	0.833201	1.08835	0.993034	1.13671	0.949906	0.485437	2.17639	#N/A	1.68701	0.852869	0.551091	0.656924	0.472644	0.771875	0.772078	0.783845	0.816438	1.12764	1.28424	0.978004	0.392228	1.45569	0.864879	0.91875	0.875723	0.856425	0.881272	0.874659	0.856839	#N/A	0.977792	#N/A	#N/A	#N/A	#N/A	#N/A	0.242672	#N/A	#N/A	#N/A	0.218782	0.24352	0.226718	#N/A	0.218214	#N/A	0.438727	0.312338	#N/A	0.320429	0.700303	1.1148	0.90364	0.808477	2.56587	1.54554	0.827144	1.10748	0.413224	1.06409	1.53374	49	ENSG00000169756	LIMS1	protein_coding	LIM zinc finger domain containing 1 [Source:HGNC Symbol;Acc:HGNC:6616]
OGFOD1	#N/A	3.88314	2.38275	1.44045	1.60331	2.6827	3.15552	1.84383	3.1055	0.768799	5.57776	1.39048	0.989624	2.05332	1.14284	1.36924	1.16819	1.99707	3.02224	2.49186	1.83828	2.31613	0.741727	3.24333	1.82509	#N/A	1.79328	2.51851	1.34374	#N/A	0.879653	#N/A	0.7938	0.983272	#N/A	#N/A	0.65092	#N/A	0.740644	#N/A	#N/A	#N/A	0.499507	0.418829	#N/A	#N/A	0.392482	0.417776	#N/A	0.617729	#N/A	1.62305	1.14035	1.6529	3.08682	1.48354	2.33519	4.20163	1.6164	1.41526	1.37886	1.72529	2.02348	49	ENSG00000087263	OGFOD1	protein_coding	2-oxoglutarate and iron dependent oxygenase domain containing 1 [Source:HGNC Symbol;Acc:HGNC:25585]
PLPP1	#N/A	1.67135	#N/A	#N/A	0.483971	0.756202	0.861166	0.917348	0.939848	0.353515	1.44125	#N/A	#N/A	0.349694	0.452697	0.643985	0.999784	0.606983	0.611859	1.22575	0.641339	0.866934	0.324705	0.825832	0.675092	1.24673	3.58203	3.28368	4.04683	2.68262	#N/A	0.727599	#N/A	0.572539	0.224118	#N/A	0.195606	#N/A	0.528321	0.197719	#N/A	#N/A	0.551693	0.574293	0.531707	0.288896	0.510548	0.358395	#N/A	0.76262	#N/A	1.10155	0.713355	#N/A	1.33677	1.08753	2.0336	1.76042	0.795771	1.5714	0.528284	3.27737	3.31542	49	ENSG00000067113	PLPP1	protein_coding	phospholipid phosphatase 1 [Source:HGNC Symbol;Acc:HGNC:9228]
#229694	#N/A	3.57322	4.02104	3.31128	3.21011	5.01362	3.73601	3.42786	4.54589	0.520556	3.14551	2.55433	3.19843	1.69429	2.561	2.61061	3.2828	1.86237	1.71798	3.10151	1.70749	2.93849	1.27135	2.84491	2.22629	1.04674	4.34966	3.54211	6.5465	2.78186	3.04441	2.7113	2.23622	1.78926	#N/A	#N/A	0.693999	#N/A	0.432097	#N/A	#N/A	#N/A	#N/A	#N/A	#N/A	#N/A	0.342428	#N/A	#N/A	0.441778	#N/A	5.01873	4.10405	2.80238	6.60237	6.04104	3.94959	6.57967	3.68058	3.50595	1.53041	2.23725	1.04448	49	ENSG00000229694		lncRNA	long intergenic non-protein coding RNA 484 [Source:NCBI gene (formerly Entrezgene);Acc:100129347]
ABHD15-AS1	#N/A	1.65683	1.67963	1.90248	1.75475	2.58067	1.81884	2.12903	3.02341	0.428531	3.3797	1.00071	1.82366	#N/A	1.03186	0.558835	1.08707	0.651915	0.979229	2.00793	#N/A	#N/A	#N/A	1.09372	0.795611	0.755846	1.70639	1.19574	1.11967	2.73003	0.972742	1.42303	1.07399	0.724575	#N/A	#N/A	0.659194	#N/A	0.300417	0.205818	#N/A	#N/A	0.364157	#N/A	0.402414	#N/A	0.350061	0.327961	0.777585	0.381077	#N/A	1.69481	1.56609	3.44722	2.1139	2.57008	4.10423	2.05444	2.64791	2.46242	1.24059	0.874721	#N/A	49	ENSG00000264031	ABHD15-AS1	lncRNA	ABHD15 antisense RNA 1 [Source:HGNC Symbol;Acc:HGNC:49685]
#287127	#N/A	2.89278	4.11978	2.72357	2.50942	3.80633	2.07951	4.451	4.26062	0.709181	3.31444	#N/A	2.25879	4.25772	3.8488	4.2358	2.16607	3.54447	5.8251	4.21754	5.00466	2.4715	1.26593	5.20208	2.40505	#N/A	7.29583	3.08256	3.51705	2.45186	1.75308	1.96035	1.07173	0.954107	#N/A	#N/A	#N/A	#N/A	0.46608	#N/A	#N/A	#N/A	0.525254	0.454612	0.852218	#N/A	0.771662	#N/A	#N/A	0.965829	0.625972	1.7492	1.00951	1.30037	1.4504	2.27052	3.48386	1.96429	0.913905	#N/A	1.94045	2.45623	3.46348	49	ENSG00000287127		lncRNA	novel transcript, antisense to RRS1
RPL31	#N/A	0.86589	4.17515	3.71688	2.89977	0.673827	0.67178	2.33602	0.575169	1.93669	0.338105	0.372267	2.92752	3.72862	3.01631	2.68907	1.74779	2.56353	0.565334	0.297601	0.96948	2.44538	1.5949	2.17955	1.93853	1.16683	0.768967	0.624629	1.22772	0.209956	#N/A	#N/A	#N/A	#N/A	#N/A	#N/A	1.74601	#N/A	1.58287	#N/A	#N/A	#N/A	1.662	0.949135	1.91976	#N/A	1.40537	0.87738	#N/A	2.79412	#N/A	4.33449	2.92999	0.89585	0.372374	0.651432	0.41488	0.674274	2.57616	1.29118	1.62686	1.3296	1.58256	49	ENSG00000071082	RPL31	protein_coding	ribosomal protein L31 [Source:HGNC Symbol;Acc:HGNC:10334]
ATP5F1C	#N/A	2.1406	3.42346	3.20199	3.20824	3.64141	2.36138	1.92642	3.73675	0.839795	3.26859	#N/A	1.72724	4.85812	3.07534	3.68872	3.41166	4.98352	2.75703	4.26224	4.01691	3.94382	1.33952	3.50595	1.79568	#N/A	1.52519	1.79726	1.32101	2.38736	2.11418	1.10381	1.63808	1.54175	#N/A	#N/A	0.932121	#N/A	#N/A	#N/A	#N/A	#N/A	0.865362	0.510993	1.09694	#N/A	0.701423	0.430195	0.843091	1.13128	#N/A	2.625	2.25067	2.77994	2.11691	2.57169	2.94806	3.15585	3.61222	4.24364	#N/A	#N/A	1.83751	49	ENSG00000165629	ATP5F1C	protein_coding	ATP synthase F1 subunit gamma [Source:HGNC Symbol;Acc:HGNC:833]
#273711	#N/A	2.68608	3.71168	3.46503	2.67319	3.11844	2.87229	2.99963	5.79865	0.758152	2.88482	1.94344	2.63179	1.9416	2.36518	2.15804	2.11264	1.83391	2.73705	3.62815	2.0043	2.08888	1.00906	2.23826	1.68575	2.51356	2.65999	3.21856	3.27257	#N/A	1.60749	1.34227	1.62428	1.49997	#N/A	#N/A	0.72572	#N/A	#N/A	#N/A	#N/A	#N/A	#N/A	0.431727	#N/A	#N/A	#N/A	0.461582	1.28579	0.472375	#N/A	2.11114	1.90598	3.46892	2.06574	2.57172	3.41712	3.25165	5.47452	1.68219	1.13393	3.9864	4.59375	49	ENSG00000273711		lncRNA	novel transcript, antisense to PTGR2
ZFAND5	#N/A	1.98535	3.61641	2.8009	6.87627	2.22062	3.70218	2.3215	2.90526	0.653355	4.7674	1.57881	2.56197	2.89526	2.95419	3.38676	2.77973	3.04534	1.33512	1.51871	1.74614	2.26496	1.00888	3.03761	1.79412	#N/A	1.33361	1.85255	2.08996	2.3172	1.80536	1.00403	1.12085	#N/A	#N/A	#N/A	0.891319	#N/A	0.852777	#N/A	#N/A	#N/A	0.713206	#N/A	0.69114	#N/A	0.560034	#N/A	#N/A	1.06273	#N/A	4.1502	2.29299	3.95362	3.41358	2.62324	4.26251	3.8393	1.65177	2.1697	1.25292	4.15872	3.70203	49	ENSG00000107372	ZFAND5	protein_coding	zinc finger AN1-type containing 5 [Source:HGNC Symbol;Acc:HGNC:13008]
FAM174A-DT	#N/A	1.80961	4.11869	5.11016	3.64792	5.321	3.20987	2.65914	4.38962	0.950248	3.16187	#N/A	2.45272	2.43684	3.75866	2.68881	3.78623	2.36282	#N/A	2.47664	3.76315	3.2688	1.07058	1.78434	1.62846	1.3201	3.30898	3.9425	3.49516	#N/A	1.19292	1.36765	1.86088	1.18674	#N/A	#N/A	0.421159	#N/A	1.00433	#N/A	#N/A	#N/A	0.725417	0.688364	#N/A	#N/A	0.429612	0.635566	#N/A	0.971544	#N/A	3.8603	2.97201	3.44165	5.27615	3.27312	1.13747	3.49194	3.33023	1.62644	2.28894	3.33654	4.23554	49	ENSG00000247877	FAM174A-DT	lncRNA	FAM174A divergent transcript [Source:HGNC Symbol;Acc:HGNC:55584]
ARL6IP5	#N/A	1.36945	7.37781	3.86919	5.04642	5.26681	7.68841	4.31888	3.62775	0.919044	4.88011	2.52391	4.97817	4.46444	4.21703	4.02626	3.45865	4.1635	3.06246	3.10353	3.81353	3.44675	1.70764	3.69736	2.79307	0.708466	3.21539	2.41583	2.30623	2.65458	3.16289	2.50712	2.23801	1.4853	#N/A	#N/A	1.03508	#N/A	0.970885	0.61917	#N/A	#N/A	#N/A	0.406768	#N/A	#N/A	#N/A	#N/A	#N/A	#N/A	#N/A	6.55896	4.12303	4.72984	5.10927	5.55036	6.01089	8.01494	3.43849	3.74381	1.63902	1.40127	2.08964	49	ENSG00000144746	ARL6IP5	protein_coding	ADP ribosylation factor like GTPase 6 interacting protein 5 [Source:HGNC Symbol;Acc:HGNC:16937]
#237153	#N/A	1.10294	3.79658	3.47463	2.97488	3.60774	1.18596	3.10313	3.48525	1.22301	1.67536	#N/A	2.94571	2.51812	2.46816	3.37197	3.26057	2.80134	3.80973	1.77798	1.55878	#N/A	1.91659	1.37419	2.45996	#N/A	4.09605	2.80739	4.46087	#N/A	2.86257	#N/A	1.60884	2.49743	0.864444	#N/A	0.815229	0.647313	1.64791	0.979073	#N/A	#N/A	2.24377	2.5685	1.73515	#N/A	1.77949	1.0311	#N/A	2.42313	#N/A	3.71702	2.29967	3.04035	3.07477	#N/A	0.980837	2.91984	3.90388	1.02493	2.51332	3.02792	#N/A	49	ENSG00000237153		lncRNA	novel transcript
PLCD3	#N/A	1.82626	1.18446	#N/A	#N/A	2.25629	1.83534	3.35534	1.07632	0.880233	3.53735	1.57075	2.1398	5.00353	2.05977	3.49839	1.75427	4.14718	3.72026	3.32375	4.43649	2.83345	1.13728	1.66608	3.57685	1.39249	3.56805	3.31068	4.44112	1.58789	1.87765	1.33066	1.10252	0.937618	#N/A	#N/A	0.537653	#N/A	#N/A	#N/A	#N/A	#N/A	0.581138	#N/A	#N/A	#N/A	0.507721	0.39604	#N/A	0.637029	0.640805	6.7404	4.46732	5.54853	5.53426	4.52535	2.64534	4.64717	3.58827	2.26051	1.38722	4.1098	3.40847	49	ENSG00000161714	PLCD3	protein_coding	phospholipase C delta 3 [Source:HGNC Symbol;Acc:HGNC:9061]
#282882	#N/A	0.779783	5.53536	4.34907	4.6459	3.65435	1.68526	4.39997	1.45112	0.806321	0.813804	0.591775	3.00098	5.86483	6.68002	4.22604	3.73834	4.03279	2.56942	0.853677	1.52232	1.89483	1.624	0.766856	2.24381	#N/A	5.45155	3.58757	3.74736	#N/A	4.88094	1.38238	2.53818	1.51756	#N/A	#N/A	0.93991	0.463569	0.552972	#N/A	#N/A	#N/A	#N/A	#N/A	#N/A	#N/A	#N/A	#N/A	1.30971	0.735461	1.11471	5.97719	4.70915	3.52509	3.58395	1.49628	0.557947	1.64745	2.63468	0.667396	1.23989	3.36587	1.91476	49	ENSG00000282882		lncRNA	novel transcript
#269901	#N/A	1.04287	1.33054	1.32424	1.56345	3.03304	2.60841	0.996221	#N/A	1.22079	1.27729	1.41238	2.58665	2.37057	2.60778	1.71938	2.45977	2.85563	2.52676	1.43064	1.78389	2.53488	1.83372	2.4029	2.77754	#N/A	4.19455	2.53935	3.32393	#N/A	1.14049	#N/A	2.21585	1.22258	#N/A	#N/A	1.72091	0.43306	0.999657	#N/A	#N/A	#N/A	1.28667	0.788105	0.932019	#N/A	1.00932	0.819151	#N/A	1.3124	#N/A	1.61403	1.20115	1.17775	1.67888	1.44712	1.43686	1.29016	1.69336	1.14399	1.58726	#N/A	1.51062	49	ENSG00000269901		lncRNA	novel transcript, antisense to FBXO31
#287807	#N/A	#N/A	3.57998	2.401	2.59021	4.82472	2.76926	2.90246	4.43519	0.660717	2.84729	1.18083	2.37091	1.13192	1.60124	1.46709	1.29183	1.28043	0.896362	2.89186	1.32331	#N/A	0.569678	2.12409	3.19871	1.18403	2.5146	2.44421	3.01377	2.34668	1.44498	#N/A	1.72395	1.37127	#N/A	#N/A	0.605796	#N/A	0.348928	#N/A	#N/A	#N/A	0.421858	0.419661	0.572276	#N/A	#N/A	#N/A	0.866201	0.543208	#N/A	2.3422	1.96577	1.83788	2.67327	3.05056	4.1552	2.59752	2.37486	3.60731	1.11923	2.8451	5.21532	49	ENSG00000287807		lncRNA	novel transcript
GK	#N/A	#N/A	2.30776	1.92689	1.49355	2.09084	3.11712	2.16216	2.54297	1.16192	1.77554	#N/A	1.80872	1.82666	1.2152	1.50952	1.50213	1.65217	3.47755	2.97502	1.78611	2.25462	0.746292	1.3203	1.76626	#N/A	1.09558	0.846417	#N/A	#N/A	0.493439	#N/A	#N/A	0.781339	#N/A	#N/A	0.756491	0.430339	1.10417	0.413506	0.392571	#N/A	1.24614	1.04434	1.11976	1.03779	1.06869	0.919423	#N/A	1.65552	#N/A	1.99822	1.11723	0.982156	2.6737	1.34391	2.4649	2.22514	1.89268	#N/A	0.904755	1.91703	1.90981	49	ENSG00000198814	GK	protein_coding	glycerol kinase [Source:HGNC Symbol;Acc:HGNC:4289]
GK-AS1	#N/A	#N/A	3.51259	4.44234	2.64022	3.18787	2.67878	2.82544	2.80451	1.51257	1.12963	#N/A	2.09668	3.05853	2.6513	4.25745	2.07448	3.01981	2.50762	1.03016	2.04356	3.16229	2.98215	1.04518	2.98404	0.384674	2.96262	1.4253	#N/A	#N/A	1.27333	#N/A	1.70028	2.5569	#N/A	#N/A	1.56543	0.563373	1.36009	0.663087	0.669803	#N/A	1.46355	1.85148	1.71009	#N/A	1.40837	1.3309	#N/A	1.8527	#N/A	2.97661	1.47176	1.85595	1.90271	2.51543	0.737834	3.57745	2.57965	0.641549	#N/A	2.19366	#N/A	49	ENSG00000243055	GK-AS1	lncRNA	GK antisense RNA 1 [Source:HGNC Symbol;Acc:HGNC:40255]
SOHLH2	#N/A	#N/A	1.60908	0.659929	0.534501	0.323954	0.277945	0.66928	0.348238	0.756533	0.203765	0.138957	0.748696	4.19685	0.837395	1.30881	0.23074	0.414457	0.246191	#N/A	0.235228	0.285417	0.738564	0.185033	0.274	#N/A	0.591617	0.302512	0.327637	#N/A	2.07665	#N/A	0.511235	0.242631	#N/A	#N/A	1.29435	#N/A	1.90336	0.966728	0.778332	#N/A	1.78043	1.36906	1.0497	#N/A	1.27255	1.40319	#N/A	2.13243	0.761729	0.860329	0.473624	0.339184	0.294427	0.223819	0.160612	0.262148	0.272003	#N/A	#N/A	0.364448	0.29858	49	ENSG00000120669	SOHLH2	protein_coding	spermatogenesis and oogenesis specific basic helix-loop-helix 2 [Source:HGNC Symbol;Acc:HGNC:26026]
#286257	#N/A	#N/A	3.39865	2.91717	1.72912	1.05442	0.897666	2.77592	0.652527	3.10127	0.502572	#N/A	2.43104	4.88766	4.64196	4.49341	0.877317	2.6241	0.721901	0.437047	0.65695	0.634911	1.67061	#N/A	0.712198	0.148888	2.41802	0.896247	0.912075	#N/A	4.21819	0.532577	1.18963	#N/A	0.785429	#N/A	2.27431	3.69984	4.20528	2.66595	2.41982	#N/A	4.73123	3.29537	4.68043	0.0732513	5.21654	4.83848	#N/A	5.81786	#N/A	4.76124	4.13205	0.99291	1.0144	#N/A	#N/A	0.709933	0.837376	#N/A	0.699825	0.734727	#N/A	49	ENSG00000286257		lncRNA	novel transcript
MSANTD1	#N/A	#N/A	3.84352	4.63	2.00008	4.82253	2.34993	1.7916	2.46173	1.24167	2.18777	#N/A	2.57401	4.35117	5.25815	3.23067	5.59539	5.94132	2.67874	1.88439	3.07463	1.7567	1.49356	1.86541	2.65267	#N/A	3.31112	2.1235	1.33765	#N/A	3.74169	1.89974	2.415	2.05042	#N/A	#N/A	#N/A	0.472614	0.514765	0.596632	0.471421	#N/A	0.640331	#N/A	0.857937	#N/A	#N/A	0.567087	#N/A	0.829542	0.516327	5.07423	3.17807	2.65596	4.42996	1.45948	1.031	2.83415	1.4225	0.901049	1.10063	2.12191	#N/A	49	ENSG00000188981	MSANTD1	protein_coding	Myb/SANT DNA binding domain containing 1 [Source:HGNC Symbol;Acc:HGNC:33741]
LINC01535	#N/A	#N/A	2.06762	2.62523	1.81632	1.82964	1.32988	1.90875	1.8952	1.55778	1.30051	#N/A	1.23439	0.56913	2.28089	3.29242	1.6884	1.97834	2.41367	1.18226	2.37908	#N/A	1.3309	#N/A	3.19201	0.600335	3.05652	3.93274	2.85071	#N/A	3.12811	1.6867	2.54158	2.55366	#N/A	#N/A	1.6654	0.83146	1.97164	1.09087	1.07055	#N/A	2.32978	1.04471	2.28916	#N/A	1.61414	1.62043	#N/A	2.48619	1.37015	4.76699	2.39639	#N/A	3.96765	1.74704	0.744438	2.41421	3.31042	#N/A	2.15977	2.12949	#N/A	49	ENSG00000226686	LINC01535	lncRNA	long intergenic non-protein coding RNA 1535 [Source:HGNC Symbol;Acc:HGNC:51282]
CHKA	#N/A	#N/A	0.78841	1.29428	0.912527	1.49574	0.784256	0.758049	0.865521	0.67428	1.71949	#N/A	1.18806	3.36036	2.32211	3.17182	1.67299	3.25321	3.14711	6.25882	2.201	3.00465	1.2544	2.53691	2.12012	#N/A	#N/A	#N/A	0.846454	#N/A	1.29088	#N/A	1.26258	0.926716	#N/A	#N/A	#N/A	0.242911	0.529126	0.304564	#N/A	#N/A	0.589241	0.643559	0.584469	#N/A	0.341751	0.418163	0.650578	0.930483	0.402012	3.01318	1.72949	1.93556	5.08374	3.56685	3.24666	3.97787	2.6639	1.91578	1.09178	3.326	2.20078	49	ENSG00000110721	CHKA	protein_coding	choline kinase alpha [Source:HGNC Symbol;Acc:HGNC:1937]
OXCT1	#N/A	#N/A	0.742891	1.04763	0.888672	0.650479	1.31004	#N/A	1.2163	2.18394	2.99615	2.22195	0.780037	0.74633	0.433431	0.713108	#N/A	1.04962	0.731415	1.39313	1.03396	1.01647	0.906537	1.00769	0.970048	1.23661	2.93107	2.65773	1.68771	#N/A	0.817572	#N/A	0.59874	1.04813	1.80628	3.06233	2.80195	2.26665	4.50749	2.53826	1.82561	#N/A	5.45375	3.6723	5.26983	2.25936	4.23824	3.22019	#N/A	5.78951	1.15555	0.597322	#N/A	#N/A	1.62804	#N/A	1.94173	1.31279	#N/A	1.70851	0.924497	#N/A	#N/A	49	ENSG00000083720	OXCT1	protein_coding	3-oxoacid CoA-transferase 1 [Source:HGNC Symbol;Acc:HGNC:8527]
MIR133A1HG	4.16727	10.176	9.90585	7.31595	8.90311	8.78023	8.6707	7.40775	7.60542	0.765884	5.63823	2.35792	7.49551	10.9477	8.59399	10.6752	7.49774	8.95896	9.10156	11.1216	9.49244	8.51405	2.01627	9.33111	7.97591	0.999745	7.82662	7.38894	8.27066	5.85515	7.42713	5.66508	5.60434	2.87406	#N/A	#N/A	0.43557	#N/A	#N/A	#N/A	#N/A	#N/A	#N/A	#N/A	#N/A	#N/A	#N/A	#N/A	0.727375	#N/A	#N/A	11.6598	7.21712	6.74569	12.6269	8.55916	10.839	9.20508	7.39668	10.2731	1.9407	7.83766	11.4621	48	ENSG00000265142	MIR133A1HG	lncRNA	MIR133A1 host gene [Source:HGNC Symbol;Acc:HGNC:49594]
TTN-AS1	3.56117	8.35358	9.0157	6.08313	8.67272	10.0602	9.9873	6.43039	6.64348	0.795055	4.50216	2.82839	6.70923	9.09699	7.36601	7.87814	6.41783	8.61806	7.66341	12.4767	9.23036	7.65444	1.88273	6.67767	7.13342	0.933403	6.12637	6.90431	7.48823	5.93591	6.43806	5.82013	4.76373	2.86518	#N/A	#N/A	0.710861	#N/A	#N/A	#N/A	#N/A	#N/A	#N/A	#N/A	#N/A	#N/A	#N/A	#N/A	0.552474	#N/A	#N/A	11.4474	5.92205	6.86096	10.8048	7.03177	12.2198	9.06232	7.94079	9.30461	1.90704	7.01501	8.64237	48	ENSG00000237298	TTN-AS1	lncRNA	TTN antisense RNA 1 [Source:HGNC Symbol;Acc:HGNC:44124]
NEXN	3.1352	6.44068	8.70243	6.7941	7.33392	8.52485	7.83769	6.24124	6.25504	0.450855	4.2064	2.16983	5.34248	8.07304	6.74139	6.44343	4.79171	7.73363	6.20329	7.5192	7.02681	7.13342	1.55801	5.49712	6.77521	1.12256	6.57121	6.84021	8.55536	5.3763	5.49855	4.60097	4.272	2.5545	#N/A	#N/A	#N/A	#N/A	#N/A	#N/A	#N/A	#N/A	#N/A	#N/A	#N/A	#N/A	#N/A	#N/A	0.581742	0.179009	#N/A	7.86742	4.30837	4.09773	8.15647	6.1362	6.20015	6.82699	6.22537	6.91227	1.57078	7.63275	8.39841	48	ENSG00000162614	NEXN	protein_coding	nexilin F-actin binding protein [Source:HGNC Symbol;Acc:HGNC:29557]
ADCY2	3.19971	7.84881	7.41602	6.69084	6.83346	7.69302	7.64321	6.19473	6.24738	0.483099	4.78403	1.41913	4.99373	9.76897	7.06265	7.54454	5.28086	7.96419	6.96432	7.65745	7.38625	6.86052	1.66462	5.94744	6.03531	0.905774	5.85944	6.38077	8.77454	6.82896	5.23844	4.74001	3.87506	2.12053	#N/A	#N/A	#N/A	#N/A	#N/A	#N/A	#N/A	#N/A	#N/A	#N/A	#N/A	0.211846	#N/A	#N/A	#N/A	#N/A	0.275952	10.5353	5.89467	6.68898	9.14932	6.03163	8.0833	7.6094	6.6073	6.9182	1.47797	6.49283	7.3188	48	ENSG00000078295	ADCY2	protein_coding	adenylate cyclase 2 [Source:HGNC Symbol;Acc:HGNC:233]
PDE4DIP	2.72588	6.33904	10.5588	8.35106	8.70639	9.19072	8.24273	6.96583	6.0712	0.636221	4.17349	2.13605	5.9839	9.95335	7.39518	8.78192	7.43004	9.24428	7.40813	10.7307	9.0859	7.13554	2.00542	6.24118	8.51717	1.04991	7.15664	6.8525	8.92137	5.99692	6.04434	5.19344	4.43232	2.05175	#N/A	#N/A	#N/A	#N/A	#N/A	#N/A	#N/A	#N/A	#N/A	#N/A	#N/A	#N/A	#N/A	#N/A	0.652445	0.168139	#N/A	11.8274	6.33747	7.55636	12.2475	6.97987	10.3436	8.44849	7.43201	9.85711	1.98966	7.74278	6.37664	48	ENSG00000178104	PDE4DIP	protein_coding	phosphodiesterase 4D interacting protein [Source:HGNC Symbol;Acc:HGNC:15580]
CMSS1	2.26765	4.43412	5.72441	4.19567	5.21489	8.77123	5.65228	3.52011	5.5235	0.312202	4.51171	1.88325	3.93991	3.47431	3.30706	3.32574	3.48481	3.56735	3.77301	5.41027	3.25742	4.52028	1.02869	3.9294	3.88722	0.518458	4.10594	3.72102	4.28956	4.90493	2.26766	2.63085	2.07751	1.39747	#N/A	#N/A	#N/A	#N/A	#N/A	#N/A	#N/A	#N/A	#N/A	#N/A	#N/A	#N/A	#N/A	#N/A	0.36209	#N/A	0.330739	5.39105	3.80868	4.03556	6.60271	5.46201	6.80257	7.06977	4.90107	4.47385	1.44482	3.98165	5.20405	48	ENSG00000184220	CMSS1	protein_coding	cms1 ribosomal small subunit homolog [Source:HGNC Symbol;Acc:HGNC:28666]
#250041	7.54368	5.1526	11.3149	9.05698	5.46337	7.99751	4.77385	6.05993	5.0991	0.903509	6.51724	2.82196	6.84703	11.4291	9.71101	9.6364	8.52192	8.5539	5.02478	6.01148	6.8021	7.38666	2.18434	6.48376	6.95031	1.58574	8.58136	5.56721	7.6144	2.14856	10.8982	6.56014	5.93825	3.23556	#N/A	#N/A	0.66681	#N/A	#N/A	#N/A	#N/A	#N/A	#N/A	#N/A	#N/A	#N/A	#N/A	#N/A	1.40651	#N/A	#N/A	11.5623	9.45741	7.72727	7.72525	7.24117	5.65828	8.00874	7.35266	5.18328	2.8304	7.61762	6.54341	48	ENSG00000250041		lncRNA	novel transcript
ANK1	5.29442	5.48632	10.8331	7.08718	6.9473	7.58999	5.38076	8.09561	5.53466	0.726534	8.70918	2.36091	6.29073	10.8023	9.3547	11.3999	8.527	10.4259	6.72159	8.06126	8.72949	9.12843	2.46318	8.72022	8.80191	1.12625	7.05448	9.48548	6.72641	6.1989	9.42969	8.4365	5.54865	3.80094	#N/A	#N/A	0.30594	#N/A	#N/A	#N/A	#N/A	#N/A	#N/A	#N/A	#N/A	#N/A	#N/A	#N/A	0.504744	#N/A	#N/A	11.0273	6.29208	6.66093	9.75914	7.29666	7.86071	9.67377	6.36051	7.25338	1.99693	6.57482	8.74681	48	ENSG00000029534	ANK1	protein_coding	ankyrin 1 [Source:HGNC Symbol;Acc:HGNC:492]
PPARGC1A	2.52925	7.75583	7.74604	5.2932	5.85013	7.47509	5.40438	5.15304	4.94239	0.388407	3.31743	2.24306	4.52886	6.65474	5.18915	5.96543	4.99021	7.04753	6.36551	8.80894	6.46362	6.4599	1.62511	5.63955	4.94886	1.03617	6.5373	7.22399	8.15157	3.52651	1.50038	1.44315	1.18827	0.70275	#N/A	#N/A	#N/A	#N/A	#N/A	#N/A	#N/A	#N/A	#N/A	#N/A	#N/A	#N/A	#N/A	#N/A	#N/A	0.246319	0.352871	8.71274	4.45711	3.91791	10.4144	5.74929	8.53735	6.65405	6.93686	4.48562	1.76794	7.10125	7.01243	48	ENSG00000109819	PPARGC1A	protein_coding	PPARG coactivator 1 alpha [Source:HGNC Symbol;Acc:HGNC:9237]
FBXO32	3.16886	5.73198	8.43914	6.00636	7.3364	7.33005	5.88962	5.74144	6.26527	0.584827	4.45404	1.42184	5.12487	10.4363	7.67495	9.39644	6.12573	10.094	6.96216	7.74159	6.92887	8.55176	1.72324	6.66191	8.53161	0.919228	7.18428	7.19791	7.49581	8.3795	5.7342	4.65143	4.42307	2.29531	#N/A	#N/A	#N/A	#N/A	#N/A	#N/A	#N/A	#N/A	#N/A	#N/A	#N/A	#N/A	#N/A	#N/A	0.600453	#N/A	0.569677	11.2564	5.45659	7.23815	11.5743	6.66064	9.43154	7.07708	5.77517	9.14999	1.60385	5.82388	7.50187	48	ENSG00000156804	FBXO32	protein_coding	F-box protein 32 [Source:HGNC Symbol;Acc:HGNC:16731]
ABRA	4.18745	1.88443	9.72963	6.07234	5.9673	5.86102	4.99524	5.31647	4.50578	1.29896	2.29993	3.3039	5.14986	9.94222	7.79712	7.78456	5.89106	6.54685	4.15816	2.19463	3.55209	4.60677	2.3071	4.77436	4.39128	1.42614	4.63748	5.44153	3.93433	1.77146	7.92497	1.88111	5.4487	3.62454	#N/A	#N/A	0.554942	#N/A	#N/A	#N/A	#N/A	#N/A	#N/A	#N/A	#N/A	#N/A	#N/A	#N/A	#N/A	0.482962	#N/A	9.22851	6.18408	5.24501	5.56295	3.07422	1.86113	5.40838	4.86174	3.65988	2.48711	5.11422	4.79076	48	ENSG00000174429	ABRA	protein_coding	actin binding Rho activating protein [Source:HGNC Symbol;Acc:HGNC:30655]
MAMSTR	2.84753	3.83694	6.70791	4.99017	5.16096	9.05909	4.48354	4.69779	5.29191	0.451758	4.39613	2.03336	4.50243	8.61023	5.95753	7.22551	5.36402	9.98443	5.58109	7.24127	7.92259	5.54321	1.82972	5.75785	5.67682	0.994967	5.1747	6.77774	5.61336	5.04999	5.13263	3.89387	4.34703	1.96978	#N/A	#N/A	#N/A	#N/A	#N/A	#N/A	#N/A	#N/A	#N/A	#N/A	#N/A	#N/A	#N/A	#N/A	1.40772	#N/A	0.572303	8.19922	5.20783	5.63717	8.86784	6.39899	7.09242	8.94599	5.73841	6.39838	1.59055	5.03292	5.18711	48	ENSG00000176909	MAMSTR	protein_coding	MEF2 activating motif and SAP domain containing transcriptional regulator [Source:HGNC Symbol;Acc:HGNC:26689]
COQ10A	3.09244	6.43704	8.25328	6.25939	6.79417	6.25346	5.18873	5.82201	5.5674	0.721614	8.07126	3.08562	5.78464	10.3134	6.60568	8.60162	6.16199	9.90532	8.35916	7.39194	8.00939	5.76924	1.81029	8.18713	8.30014	0.624807	5.97459	8.8145	8.80824	3.74664	6.6088	3.68974	4.6191	2.73546	#N/A	#N/A	0.361389	#N/A	#N/A	#N/A	#N/A	#N/A	#N/A	#N/A	#N/A	#N/A	#N/A	#N/A	1.09784	#N/A	#N/A	10.6146	5.68628	5.81323	9.07089	6.55408	7.16583	6.73118	5.29183	6.5074	1.51237	5.51301	7.94762	48	ENSG00000135469	COQ10A	protein_coding	coenzyme Q10A [Source:HGNC Symbol;Acc:HGNC:26515]
FSD2	2.59322	8.15233	9.23019	7.07886	6.75091	7.32346	7.28578	6.55893	6.04094	0.655617	4.32407	1.80858	5.89881	9.31907	6.53157	8.196	5.87615	7.66747	6.1809	9.52297	9.72697	7.09459	2.1372	7.28083	7.17601	0.877256	6.10177	6.08519	7.00312	7.36086	5.78943	4.60898	4.28743	2.03217	#N/A	#N/A	#N/A	#N/A	#N/A	#N/A	#N/A	#N/A	#N/A	#N/A	#N/A	#N/A	#N/A	#N/A	0.586472	0.210737	#N/A	11.9672	5.81714	6.27167	10.6431	7.34287	8.74405	8.38802	6.71645	7.98472	1.57995	6.72966	9.3885	48	ENSG00000186628	FSD2	protein_coding	fibronectin type III and SPRY domain containing 2 [Source:HGNC Symbol;Acc:HGNC:18024]
GPATCH8	1.52289	2.57305	2.86332	2.20187	3.12233	4.00257	3.07676	2.13806	3.65705	0.498115	2.55263	1.00227	1.96876	1.81976	2.04641	1.88136	1.82712	1.95308	2.00095	3.40742	2.10338	2.30987	0.889092	2.44105	1.97924	0.753983	2.36433	2.36424	2.28852	2.66027	1.74882	1.94153	1.61828	1.18042	#N/A	#N/A	#N/A	#N/A	#N/A	#N/A	#N/A	#N/A	#N/A	#N/A	#N/A	#N/A	#N/A	#N/A	1.16163	#N/A	0.261478	1.88368	1.76875	1.9832	2.6973	2.45741	3.71454	3.21915	2.28299	2.41914	0.900697	2.26484	1.92538	48	ENSG00000186566	GPATCH8	protein_coding	G-patch domain containing 8 [Source:HGNC Symbol;Acc:HGNC:29066]
PTCHD1-AS	2.92791	3.59811	6.56479	5.54638	5.87153	7.86201	4.16499	4.98381	4.97182	0.564514	3.86645	#N/A	2.7243	2.26404	3.51803	2.85817	3.87981	3.03733	2.18724	4.64856	3.68529	2.86337	0.541926	1.85713	2.88878	0.767636	4.79823	4.95197	5.23082	6.25411	#N/A	#N/A	#N/A	#N/A	0.758433	1.29161	#N/A	0.617822	#N/A	0.726174	0.840398	#N/A	#N/A	0.26796	#N/A	#N/A	#N/A	#N/A	#N/A	#N/A	0.241019	5.20989	2.38831	3.07719	6.25637	3.25256	3.44191	4.17261	4.08492	3.04299	0.994848	5.0549	4.39074	48	ENSG00000233067	PTCHD1-AS	lncRNA	PTCHD1 antisense RNA (head to head) [Source:HGNC Symbol;Acc:HGNC:37703]
ANKRD9	3.32968	5.63309	11.7106	5.89708	6.57972	8.3508	4.83477	6.6293	4.35806	0.584116	6.99702	2.46751	5.59357	11.8006	7.07438	7.78495	8.98417	8.99012	7.35439	6.48571	7.18546	5.60742	2.36113	7.01875	7.40522	0.757733	9.0655	8.05958	8.08581	4.10078	11.1928	6.82507	7.03614	2.79201	#N/A	#N/A	0.435224	#N/A	#N/A	#N/A	#N/A	#N/A	#N/A	#N/A	#N/A	#N/A	#N/A	#N/A	1.15483	#N/A	#N/A	11.9606	6.04453	5.31915	8.14728	7.7485	6.23393	8.19821	5.83597	5.76215	1.73026	8.0993	7.03291	48	ENSG00000156381	ANKRD9	protein_coding	ankyrin repeat domain 9 [Source:HGNC Symbol;Acc:HGNC:20096]
FHL1	3.23787	8.76326	8.04942	5.69518	6.79093	6.93847	5.14711	6.21939	3.92797	0.598488	4.2038	2.026	5.27244	5.98915	5.32398	6.51001	5.86422	5.38245	4.93323	7.24751	6.87586	3.0725	1.65712	3.95527	4.91218	1.18007	6.67622	6.26666	6.94643	7.42274	5.25391	4.30586	3.5613	2.47508	#N/A	#N/A	#N/A	#N/A	#N/A	#N/A	#N/A	#N/A	#N/A	#N/A	#N/A	#N/A	#N/A	#N/A	0.49748	0.435823	#N/A	9.75538	6.07381	4.75817	10.997	6.51238	6.96381	6.62504	6.17591	6.77221	2.02762	5.81581	7.51647	48	ENSG00000022267	FHL1	protein_coding	four and a half LIM domains 1 [Source:HGNC Symbol;Acc:HGNC:3702]
LINC02253	4.61191	4.39033	6.39932	6.47695	4.45871	5.02028	3.11766	3.456	3.61716	#N/A	3.40032	2.6307	3.7174	6.01361	4.8947	6.20188	3.35998	5.97051	6.51276	5.28973	6.25617	4.11322	1.48463	3.21959	4.56596	#N/A	6.06825	6.97406	4.4569	2.87566	4.52511	6.05236	5.41739	2.59475	#N/A	#N/A	0.973809	0.391604	#N/A	0.470846	0.467772	#N/A	#N/A	#N/A	#N/A	#N/A	#N/A	#N/A	#N/A	#N/A	#N/A	6.32766	5.12695	4.49195	7.14032	4.75062	5.13409	7.551	6.7958	4.59482	1.24658	6.91148	5.8502	48	ENSG00000259485	LINC02253	lncRNA	long intergenic non-protein coding RNA 2253 [Source:HGNC Symbol;Acc:HGNC:53151]
CASTOR2	2.96446	6.08451	6.80293	4.69988	5.23315	8.57033	5.31106	4.84432	5.87688	0.711581	4.02186	2.32006	4.77814	6.99516	5.88353	6.87394	5.80441	5.30797	7.71513	6.71081	5.54146	4.11075	1.47374	4.31458	5.57543	0.897206	5.29077	5.59835	6.38789	4.89381	4.21478	3.39678	3.62153	1.73645	#N/A	#N/A	#N/A	#N/A	#N/A	#N/A	#N/A	#N/A	#N/A	#N/A	#N/A	#N/A	0.290163	#N/A	#N/A	0.41079	#N/A	9.88928	5.32227	5.61068	8.34566	7.89093	6.30299	6.1138	5.97483	5.88103	2.024	6.41413	7.54937	48	ENSG00000274070	CASTOR2	protein_coding	cytosolic arginine sensor for mTORC1 subunit 2 [Source:HGNC Symbol;Acc:HGNC:37073]
PRKAA2	2.26234	7.22523	9.32818	5.87517	6.49371	6.55138	5.4371	6.22517	5.86701	0.571835	6.32357	2.33318	5.01515	8.83774	5.98413	7.92617	3.86675	6.71592	5.89926	8.10961	6.76007	9.17993	1.5451	6.39487	6.86153	0.551214	6.03502	7.47134	6.13183	6.06289	4.33674	4.41909	3.48483	1.79083	#N/A	#N/A	0.24424	#N/A	#N/A	#N/A	#N/A	#N/A	#N/A	#N/A	#N/A	#N/A	#N/A	#N/A	0.422306	#N/A	#N/A	10.5956	6.02329	4.10339	9.66508	6.98865	7.62979	7.56649	5.45022	7.20534	1.91981	9.56904	8.50281	48	ENSG00000162409	PRKAA2	protein_coding	protein kinase AMP-activated catalytic subunit alpha 2 [Source:HGNC Symbol;Acc:HGNC:9377]
ABCB4	3.40108	1.23705	7.18613	4.76934	4.69822	7.69338	5.38024	4.9568	5.53608	0.618773	3.68158	2.89174	3.04771	4.49822	4.58521	3.77888	4.49073	4.49735	3.66095	5.72729	3.27135	4.4326	1.52238	3.20033	4.27428	1.14743	4.82772	3.38938	2.7563	3.45709	3.9155	4.5049	3.86818	1.8517	#N/A	#N/A	#N/A	#N/A	#N/A	#N/A	#N/A	#N/A	0.277758	#N/A	#N/A	#N/A	#N/A	#N/A	#N/A	0.490801	#N/A	6.8712	3.51357	5.46641	7.48191	7.21604	5.59747	5.6996	7.05418	4.78226	1.76833	5.34839	6.36745	48	ENSG00000005471	ABCB4	protein_coding	ATP binding cassette subfamily B member 4 [Source:HGNC Symbol;Acc:HGNC:45]
DDAH1	2.20474	1.52184	2.20079	2.41417	2.20658	2.77064	1.75571	2.15176	3.20527	#N/A	2.04512	0.96892	1.25702	0.945944	0.698407	0.689582	0.863217	1.20805	0.797485	3.1092	1.24864	1.04807	0.536291	1.80815	1.01268	1.3144	2.61132	3.54125	3.15747	#N/A	#N/A	0.891636	#N/A	#N/A	0.884868	1.15644	0.720082	1.02018	0.888927	1.06542	0.951327	#N/A	0.588218	0.901882	0.613608	#N/A	#N/A	0.379776	#N/A	0.475415	0.422963	#N/A	#N/A	#N/A	0.835036	#N/A	1.14769	0.909976	0.948818	#N/A	#N/A	3.52369	3.29149	48	ENSG00000153904	DDAH1	protein_coding	dimethylarginine dimethylaminohydrolase 1 [Source:HGNC Symbol;Acc:HGNC:2715]
SGCA	3.54723	6.21916	9.3906	7.65787	6.37423	6.50257	5.4797	5.64519	5.91347	0.823617	7.47964	2.70177	6.1111	9.85045	8.16553	8.28277	7.49138	9.46766	5.0366	4.97524	7.6228	7.86064	2.21183	7.54345	5.80878	0.927498	7.34968	8.5513	8.51214	5.11174	5.16784	3.05007	4.11974	2.46469	#N/A	#N/A	0.474975	#N/A	#N/A	#N/A	#N/A	#N/A	#N/A	#N/A	#N/A	#N/A	#N/A	#N/A	1.12755	#N/A	#N/A	12.3325	6.95286	6.41067	8.48272	8.07479	6.6763	8.26504	8.1735	3.53096	1.92637	5.67335	7.51565	48	ENSG00000108823	SGCA	protein_coding	sarcoglycan alpha [Source:HGNC Symbol;Acc:HGNC:10805]
ABCC9	1.28952	3.48866	5.67541	3.43821	5.39762	4.04033	4.53053	3.28864	2.75082	0.518223	3.80764	1.07652	#N/A	4.88524	3.59399	2.67535	2.90127	5.56787	4.37878	3.60566	3.93001	3.47869	1.71235	3.53029	#N/A	0.827594	4.19205	3.92178	4.53478	3.84544	3.06812	1.44712	2.39096	1.34698	#N/A	#N/A	0.354832	0.225642	0.395375	0.30034	0.179289	#N/A	0.395145	0.324181	0.247217	#N/A	0.300682	0.319989	#N/A	0.241153	0.274234	#N/A	0.590782	#N/A	#N/A	#N/A	1.26239	#N/A	#N/A	#N/A	#N/A	4.61765	5.55763	48	ENSG00000069431	ABCC9	protein_coding	ATP binding cassette subfamily C member 9 [Source:HGNC Symbol;Acc:HGNC:60]
PRKCQ-AS1	2.85947	3.33602	7.00709	5.11357	5.19378	7.65327	3.34338	4.67996	3.85922	0.688756	5.96855	2.11043	3.59049	8.96413	5.4795	9.47066	5.60447	8.48569	4.9965	5.64625	6.49422	6.70774	1.77201	5.96389	6.97327	#N/A	3.9376	7.40931	4.27034	2.97511	5.38074	4.39788	3.91727	1.83303	#N/A	#N/A	0.488023	#N/A	#N/A	#N/A	#N/A	#N/A	#N/A	#N/A	#N/A	#N/A	0.266818	0.342274	#N/A	0.522675	#N/A	8.74215	5.79143	4.20734	7.38185	6.77971	5.40384	7.34151	5.16025	4.91028	1.39699	#N/A	1.55249	48	ENSG00000237943	PRKCQ-AS1	lncRNA	PRKCQ antisense RNA 1 [Source:HGNC Symbol;Acc:HGNC:44689]
#286044	3.61203	#N/A	5.07483	5.67709	3.69083	3.51086	4.19515	3.09411	6.79425	1.38929	2.09882	1.08724	3.65268	2.39939	3.7115	3.16197	2.27172	3.15118	2.39785	4.41963	2.70097	2.57087	1.25918	3.38949	3.7612	#N/A	3.91524	2.48479	2.80952	#N/A	#N/A	#N/A	#N/A	#N/A	1.3945	1.24069	0.933876	0.47742	0.784354	0.57617	#N/A	#N/A	0.564426	2.87342	0.835032	#N/A	#N/A	#N/A	#N/A	#N/A	0.734778	4.1848	3.57821	4.5962	3.82097	4.20125	2.22256	7.0151	3.72837	1.33737	1.84353	2.17417	#N/A	48	ENSG00000286044		lncRNA	novel transcript
DUSP13	2.38265	5.62121	8.96322	9.02153	8.10609	5.21648	7.6794	5.77373	7.45327	0.758913	4.86174	2.25489	6.52328	11.4187	9.63776	9.60298	8.04868	8.59468	6.79203	6.2627	6.9389	7.41649	2.69446	6.9191	6.88066	0.942555	6.24785	7.57246	7.56569	4.44337	9.20594	6.73498	6.0451	2.91301	#N/A	#N/A	0.329194	#N/A	#N/A	#N/A	#N/A	#N/A	#N/A	#N/A	#N/A	#N/A	#N/A	#N/A	0.759407	#N/A	#N/A	11.7549	7.85052	7.55261	7.95286	7.5378	5.96773	7.88107	7.49647	5.3477	2.06886	8.02395	7.02374	48	ENSG00000079393	DUSP13	protein_coding	dual specificity phosphatase 13 [Source:HGNC Symbol;Acc:HGNC:19681]
ZSCAN31	2.73504	5.43387	#N/A	#N/A	#N/A	#N/A	#N/A	0.840026	#N/A	0.516896	#N/A	#N/A	1.13585	1.01667	1.58181	1.07393	#N/A	1.2872	#N/A	2.47852	0.994001	2.12555	0.857718	1.07513	1.48366	2.11124	3.25503	2.38282	3.73112	1.59985	1.45488	2.05141	1.33594	1.18532	1.00697	#N/A	0.572235	0.281436	1.09289	0.247753	#N/A	#N/A	1.41061	2.04714	1.93639	0.531073	1.53368	0.803754	#N/A	1.71337	#N/A	2.74247	2.01088	3.58065	2.75771	3.42873	4.47003	1.94915	1.23851	4.65698	1.16142	5.53475	4.23546	48	ENSG00000235109	ZSCAN31	protein_coding	zinc finger and SCAN domain containing 31 [Source:HGNC Symbol;Acc:HGNC:14097]
DNAJB4	2.7375	3.2425	4.24262	2.41808	3.26079	2.72319	2.77069	2.8509	4.0599	0.783005	2.73407	2.50629	3.39483	4.40361	3.63076	3.17507	3.89864	2.91002	3.68134	4.42207	3.59877	2.99557	1.28704	4.85708	2.58944	#N/A	4.26706	3.61559	3.68426	1.77574	3.29287	2.63332	2.41462	1.41394	#N/A	#N/A	1.19592	#N/A	1.01465	#N/A	#N/A	#N/A	0.445743	#N/A	#N/A	#N/A	#N/A	#N/A	#N/A	0.651176	#N/A	3.3181	2.32572	1.46018	1.60021	1.5647	2.99235	3.89537	4.24775	#N/A	1.2221	2.99487	4.96472	48	ENSG00000162616	DNAJB4	protein_coding	DnaJ heat shock protein family (Hsp40) member B4 [Source:HGNC Symbol;Acc:HGNC:14886]
IQCH-AS1	1.43661	3.3307	5.17235	3.56285	4.3289	5.01435	4.45946	3.24208	3.73126	0.768724	2.89155	1.18516	3.02825	1.6123	1.72925	1.61819	2.5445	1.63102	1.72028	2.68093	2.53213	2.46958	0.982638	2.44221	1.7142	0.606097	2.59377	2.52892	2.53557	2.50214	1.70766	1.85018	1.65059	1.07424	#N/A	#N/A	#N/A	#N/A	#N/A	#N/A	#N/A	#N/A	#N/A	0.236494	#N/A	#N/A	#N/A	#N/A	#N/A	0.334915	#N/A	3.46019	2.31983	3.31551	4.90605	4.15615	7.0132	5.51486	3.59845	2.85069	0.792539	3.02975	3.27249	48	ENSG00000259673	IQCH-AS1	lncRNA	IQCH antisense RNA 1 [Source:HGNC Symbol;Acc:HGNC:44104]
#247345	2.86259	#N/A	4.76683	1.67653	2.18952	4.82839	3.28722	2.3318	4.568	0.824435	3.37841	2.4605	2.87048	3.95507	4.43512	3.22885	2.87316	3.32483	3.20562	4.50207	2.49475	3.57484	1.6299	5.36129	5.46212	1.11883	4.71991	6.29884	3.67736	2.12727	2.86087	5.04298	3.0287	1.35924	#N/A	#N/A	0.77362	#N/A	0.503004	0.406879	#N/A	#N/A	#N/A	#N/A	#N/A	#N/A	#N/A	#N/A	#N/A	#N/A	#N/A	6.31854	6.12806	4.48489	6.42981	6.06896	4.03783	4.69607	4.15113	3.56378	1.69914	6.37882	3.55135	48	ENSG00000247345		lncRNA	novel transcript
TMEM63B	1.76908	4.75102	2.1631	1.64189	2.05716	2.08784	2.61022	1.94541	2.33923	#N/A	2.403	#N/A	1.48464	1.2037	1.28936	1.23827	1.23649	1.5068	1.07195	3.07861	1.56195	1.63274	0.691885	1.44895	1.28024	#N/A	2.02775	2.11137	2.42756	#N/A	1.68278	1.97754	1.66502	0.772067	#N/A	#N/A	#N/A	#N/A	#N/A	#N/A	#N/A	#N/A	0.528335	#N/A	0.57581	#N/A	0.500625	0.298645	0.683369	0.433627	#N/A	0.856021	1.21697	1.27534	1.42101	1.28192	2.98075	0.854156	1.4934	1.62604	0.57246	2.5493	2.88313	48	ENSG00000137216	TMEM63B	protein_coding	transmembrane protein 63B [Source:HGNC Symbol;Acc:HGNC:17735]
#243305	1.6585	2.17816	4.87689	3.50104	3.3421	3.49571	3.87664	2.77407	3.85165	0.603755	7.00993	1.28034	3.50136	3.44874	3.94487	3.2068	2.63565	3.48868	2.90898	4.45064	3.39482	3.36641	1.17283	3.81814	4.34948	1.16965	3.59928	2.54413	2.80946	1.81553	3.32254	4.77067	3.2943	2.31166	#N/A	#N/A	0.531472	#N/A	#N/A	#N/A	#N/A	#N/A	#N/A	#N/A	#N/A	#N/A	#N/A	#N/A	#N/A	#N/A	0.438149	3.55996	2.81143	3.36942	4.2142	4.05719	6.15601	4.46015	3.54539	3.93628	1.20692	2.27747	2.10017	48	ENSG00000243305		lncRNA	novel transcript
TENT5C	2.868	#N/A	6.45784	4.6939	6.51323	6.063	3.1783	3.70025	5.25905	0.646992	4.3617	2.13096	3.72669	9.8925	6.05174	8.04963	6.95307	7.05217	5.41701	4.06017	4.85927	4.92443	1.69746	4.25138	5.3097	#N/A	4.96379	3.99099	3.37214	1.62172	6.3988	4.63722	5.01267	2.48033	#N/A	#N/A	0.504304	#N/A	0.564012	#N/A	#N/A	#N/A	0.642331	#N/A	#N/A	#N/A	#N/A	#N/A	#N/A	0.90048	#N/A	7.53751	4.34897	5.86701	5.85967	5.36377	3.15092	5.56993	3.71089	2.50753	1.92814	1.36057	1.39077	48	ENSG00000183508	TENT5C	protein_coding	terminal nucleotidyltransferase 5C [Source:HGNC Symbol;Acc:HGNC:24712]
#231731	1.68839	2.0072	2.38988	1.77022	2.34359	2.59861	1.95091	2.20909	3.33752	0.704742	1.9258	1.83066	1.9272	1.40489	1.81551	1.02615	1.58999	1.03281	1.54827	3.04445	2.24068	1.16597	1.00023	1.72814	1.46303	#N/A	3.05064	1.9742	1.91746	1.60925	1.3928	1.92029	1.37937	1.40131	#N/A	#N/A	0.763562	#N/A	#N/A	#N/A	#N/A	#N/A	#N/A	#N/A	0.404417	#N/A	#N/A	#N/A	#N/A	0.372059	#N/A	1.43586	1.55592	1.84509	1.9497	2.24026	4.07212	2.58562	2.57262	1.34163	0.854033	2.13167	1.49545	48	ENSG00000231731		lncRNA	novel transcript, antisense to IWS1
#286689	3.29186	2.94963	6.24421	7.47139	3.53724	3.56207	4.01699	3.10192	5.30724	0.64954	2.71869	1.23453	2.7923	6.41005	8.24061	5.50093	7.02681	5.30512	3.87345	3.92681	4.8442	5.27335	1.24081	4.05163	5.38148	#N/A	4.33746	4.26524	5.90262	1.61424	5.54541	2.61363	4.23563	1.78791	#N/A	#N/A	#N/A	#N/A	#N/A	#N/A	#N/A	#N/A	0.38214	#N/A	0.56575	#N/A	#N/A	#N/A	#N/A	#N/A	0.6316	7.30929	5.13821	5.83789	5.90534	5.17951	2.83675	5.84333	3.78406	2.73273	1.6179	4.01744	4.59828	48	ENSG00000286689		lncRNA	novel transcript
GREB1	1.75402	3.09745	6.07476	3.8777	4.11077	7.29797	3.16434	4.02025	3.39669	0.873203	1.96429	1.60267	2.53035	0.445174	1.35426	#N/A	0.910717	0.544476	1.1296	1.28943	#N/A	#N/A	#N/A	1.33852	1.7991	0.771169	0.867841	4.12625	3.19	#N/A	#N/A	#N/A	#N/A	#N/A	0.667319	#N/A	#N/A	0.68411	0.572997	0.465655	0.331875	#N/A	0.61934	1.64615	0.512317	#N/A	0.393892	#N/A	#N/A	0.531144	0.690263	4.44387	3.06465	3.22916	4.0403	2.83316	1.73164	3.82171	3.73542	1.12093	1.04385	4.44952	3.31513	48	ENSG00000196208	GREB1	protein_coding	growth regulating estrogen receptor binding 1 [Source:HGNC Symbol;Acc:HGNC:24885]
CACNA2D3-AS1	2.32108	#N/A	4.95229	6.019	3.41885	4.53132	2.75014	3.04843	3.53561	0.952526	1.72516	#N/A	2.04459	3.20275	2.16227	2.88626	2.04311	4.00577	3.53359	1.54151	1.35712	1.75894	2.14297	1.41174	1.91959	0.574811	5.47784	2.76876	4.06132	#N/A	2.91745	2.16991	2.30424	2.17002	#N/A	#N/A	0.685884	#N/A	0.672449	#N/A	#N/A	#N/A	0.997997	0.811189	0.79179	#N/A	0.940894	#N/A	#N/A	1.15686	0.549179	#N/A	1.22883	1.25518	#N/A	1.36584	0.953842	1.24512	1.20092	0.918457	1.34995	2.60711	#N/A	48	ENSG00000243715	CACNA2D3-AS1	lncRNA	CACNA2D3 antisense RNA 1 [Source:HGNC Symbol;Acc:HGNC:40702]
DTWD2	0.992832	1.98491	6.33268	3.78174	4.682	6.23226	4.17451	3.55205	4.77921	0.295466	2.55944	1.24186	3.24699	5.33703	4.50856	3.65988	2.61013	5.15948	4.75541	5.24427	3.53813	8.45536	1.23705	5.03408	4.49737	0.563471	2.80131	2.87836	3.81302	2.72901	2.78152	4.50375	2.15411	1.62292	#N/A	#N/A	#N/A	#N/A	#N/A	#N/A	#N/A	#N/A	#N/A	#N/A	#N/A	#N/A	#N/A	#N/A	#N/A	0.227854	0.274809	7.77983	3.01597	2.81616	6.73052	6.27538	5.00662	5.19366	5.15357	6.39945	1.47199	4.09958	5.76084	48	ENSG00000169570	DTWD2	protein_coding	DTW domain containing 2 [Source:HGNC Symbol;Acc:HGNC:19334]
LINC01719	1.39717	2.45162	8.03304	3.84252	3.92378	5.42252	3.7899	4.22426	3.92215	0.88136	3.98784	1.48262	3.19096	5.45086	3.86863	4.6719	4.66764	4.31401	3.69008	5.26689	6.02295	6.50555	1.0928	3.93715	4.52016	1.91555	5.15791	3.73597	5.09058	2.94988	3.71597	2.83618	3.21066	1.67657	#N/A	#N/A	#N/A	#N/A	#N/A	#N/A	#N/A	#N/A	0.295139	#N/A	#N/A	#N/A	0.431045	#N/A	#N/A	#N/A	#N/A	6.47179	3.76593	4.28951	6.94775	4.62663	4.60571	7.0294	6.55726	4.13148	1.34007	3.77787	5.87987	48	ENSG00000233396	LINC01719	lncRNA	long intergenic non-protein coding RNA 1719 [Source:HGNC Symbol;Acc:HGNC:52506]
LINC01933	2.23498	1.60922	3.13095	1.74813	3.25964	2.66614	2.52164	1.97843	3.68944	#N/A	4.35046	#N/A	2.57751	2.33899	3.09692	1.87044	1.30126	2.41203	1.91493	3.35658	1.90111	2.03228	1.98365	2.75482	1.1464	1.67362	2.95344	1.89005	3.28247	#N/A	1.73993	2.28125	2.19023	1.21135	0.261268	#N/A	#N/A	#N/A	0.582261	#N/A	#N/A	#N/A	0.91741	1.15513	#N/A	#N/A	0.799161	1.02636	#N/A	1.49336	#N/A	3.36394	1.47833	1.54881	2.47643	2.0611	#N/A	4.12175	#N/A	2.94876	4.21295	1.91725	1.54125	48	ENSG00000254226	LINC01933	lncRNA	long intergenic non-protein coding RNA 1933 [Source:HGNC Symbol;Acc:HGNC:52756]
DGCR6	0.754407	0.570151	7.46031	4.20485	1.63448	1.16446	0.960726	4.05975	0.61537	#N/A	0.52416	0.35201	3.21192	7.86962	5.47437	5.22743	0.795532	3.28832	0.937421	0.452328	0.699576	0.635218	1.74136	0.519181	0.769557	0.251423	3.6572	1.09554	1.11144	#N/A	4.2278	0.534102	2.44994	0.803805	#N/A	#N/A	1.56071	#N/A	#N/A	#N/A	#N/A	#N/A	#N/A	#N/A	1.5115	0.168612	#N/A	#N/A	#N/A	0.929482	#N/A	6.48932	4.93499	1.00814	1.01784	0.637481	0.432095	0.690052	0.867121	0.393281	0.951999	1.10647	0.850784	48	ENSG00000183628	DGCR6	protein_coding	DiGeorge syndrome critical region gene 6 [Source:HGNC Symbol;Acc:HGNC:2846]
#235070	2.0303	2.46786	4.92964	6.9441	3.4458	3.85647	5.05589	3.42061	2.39635	1.32499	#N/A	1.3353	3.67771	6.48598	5.63753	4.73303	4.63594	4.66503	4.52451	3.04914	4.22349	4.6741	1.58764	3.79297	4.73352	#N/A	4.83571	5.4394	5.48027	#N/A	4.09691	2.18568	3.88652	2.34715	#N/A	#N/A	0.912972	#N/A	0.911124	#N/A	#N/A	#N/A	1.06634	#N/A	#N/A	#N/A	0.839196	#N/A	#N/A	#N/A	1.07538	6.6157	7.46008	5.49218	5.36296	4.67331	2.92916	5.16754	5.08224	2.08317	1.31406	3.46781	4.13384	48	ENSG00000235070		lncRNA	novel transcript
#259351	1.19115	3.50169	1.65617	3.00673	2.64389	2.7318	2.75047	3.38533	3.70723	0.434356	3.19827	2.63754	2.53061	5.71728	5.89513	6.60584	2.79704	5.68961	5.01788	5.91351	6.62264	5.09674	1.44973	6.17845	5.14057	#N/A	5.78556	7.54715	7.7058	3.4234	3.72779	1.97092	3.64458	1.59466	#N/A	#N/A	0.420197	#N/A	#N/A	#N/A	#N/A	#N/A	#N/A	#N/A	#N/A	#N/A	#N/A	#N/A	1.55945	#N/A	0.38624	4.41627	4.64349	3.94638	3.96766	6.82639	5.6108	3.24086	3.62638	2.58442	1.09817	5.6408	4.76634	48	ENSG00000259351		lncRNA	novel transcript, antisense to DAPK2
UBAC2	0.76624	#N/A	1.33671	1.24124	1.43035	2.28092	1.64927	1.11356	2.22445	0.340424	2.50545	0.555947	1.19084	1.29879	1.48012	1.46127	1.509	1.6112	1.69336	3.73139	1.46404	1.80302	0.564609	2.71524	1.30508	#N/A	0.512204	0.617106	0.545125	1.57135	1.24661	0.835802	1.36858	0.995152	#N/A	#N/A	#N/A	#N/A	0.229003	#N/A	#N/A	#N/A	0.239234	0.223939	#N/A	#N/A	0.255727	#N/A	#N/A	0.327644	#N/A	1.12913	1.34444	1.4659	1.90788	1.54762	3.53429	2.74096	1.64261	1.4106	0.55771	#N/A	0.620987	48	ENSG00000134882	UBAC2	protein_coding	UBA domain containing 2 [Source:HGNC Symbol;Acc:HGNC:20486]
ADGRF4	0.23584	#N/A	1.9316	0.514176	0.457729	#N/A	0.255056	0.634948	0.207849	0.827556	#N/A	0.135054	0.825772	0.715948	0.466629	0.447871	0.330875	0.362394	0.243764	0.188847	0.226737	0.204802	0.519263	0.14502	0.271377	#N/A	0.35272	0.259199	0.288485	#N/A	1.06559	0.223932	0.465	0.217004	#N/A	#N/A	0.796547	#N/A	2.1045	0.87407	#N/A	#N/A	2.55186	0.751707	1.04409	#N/A	1.58349	0.838494	#N/A	3.49943	#N/A	0.641477	0.397157	0.296215	0.262875	0.18411	0.161909	0.225905	0.25276	#N/A	0.37359	0.206167	#N/A	48	ENSG00000153294	ADGRF4	protein_coding	adhesion G protein-coupled receptor F4 [Source:HGNC Symbol;Acc:HGNC:19011]
R3HDM2	0.670934	0.856718	1.14192	1.01561	1.16889	1.73061	1.46147	1.17237	1.93963	0.242098	1.31082	#N/A	0.901899	0.841062	0.838874	1.03155	1.19975	1.10981	0.961976	2.08622	0.916029	1.02888	0.424838	1.4393	1.01581	#N/A	0.828841	0.891314	0.649189	1.11425	0.733077	0.653995	0.636119	0.679136	#N/A	#N/A	#N/A	#N/A	#N/A	#N/A	#N/A	#N/A	0.181064	#N/A	0.196295	#N/A	#N/A	#N/A	0.662874	0.247045	#N/A	0.611804	0.582129	1.01243	0.984042	1.03257	2.26816	1.48734	1.01542	1.30678	0.535499	0.583819	0.811123	48	ENSG00000179912	R3HDM2	protein_coding	R3H domain containing 2 [Source:HGNC Symbol;Acc:HGNC:29167]
DNAJC12	1.01358	#N/A	5.31193	2.7931	3.31488	3.97165	3.23289	6.11243	2.08197	1.14936	0.895461	0.654182	2.71081	3.7498	3.18947	3.47393	1.58787	2.51657	2.75494	0.849975	1.34998	2.1653	1.77413	#N/A	2.4876	#N/A	5.18126	3.38798	2.68209	#N/A	2.28555	1.1758	1.97616	1.34305	#N/A	#N/A	0.889166	#N/A	1.32444	#N/A	#N/A	#N/A	1.57207	0.98631	1.1152	#N/A	1.11026	0.625545	#N/A	1.79349	#N/A	2.14248	2.91314	2.94886	1.32616	#N/A	0.623389	2.79613	0.957074	#N/A	1.27552	2.19777	0.979321	48	ENSG00000108176	DNAJC12	protein_coding	DnaJ heat shock protein family (Hsp40) member C12 [Source:HGNC Symbol;Acc:HGNC:28908]
FAM227B	0.896254	2.49596	2.26236	1.99955	2.39931	2.18507	2.10495	1.9617	2.54106	0.506876	2.45606	#N/A	1.73718	0.971802	1.49226	#N/A	#N/A	1.16502	0.784005	2.5945	1.03791	0.935783	0.646358	2.09687	1.41653	1.08804	2.00176	2.05656	2.86373	2.08626	0.976364	1.02674	0.739349	1.15315	#N/A	#N/A	0.285703	#N/A	0.264089	0.218463	#N/A	#N/A	#N/A	#N/A	#N/A	#N/A	#N/A	#N/A	#N/A	0.33022	0.237239	1.90648	1.61843	1.5438	1.93235	1.76073	6.44584	3.06978	2.41928	2.44465	1.0128	2.22488	2.66934	48	ENSG00000166262	FAM227B	protein_coding	family with sequence similarity 227 member B [Source:HGNC Symbol;Acc:HGNC:26543]
FBXO10	1.02532	2.00746	2.57678	2.00802	2.9981	2.8631	2.03113	2.0913	1.84216	#N/A	2.1333	1.87942	1.59704	2.1261	2.00028	2.10657	2.20053	2.25364	2.58584	6.04453	0.891014	2.1414	0.898597	2.02505	3.23626	0.978852	2.13399	2.07354	2.17369	2.2133	1.44865	1.19242	1.4854	1.30155	#N/A	#N/A	#N/A	#N/A	#N/A	#N/A	#N/A	#N/A	0.428236	#N/A	#N/A	#N/A	0.28111	#N/A	#N/A	0.422617	#N/A	2.28662	1.64968	2.20504	2.29121	1.33784	3.07291	5.03772	2.54039	2.44338	0.912437	2.36089	2.8855	48	ENSG00000147912	FBXO10	protein_coding	F-box protein 10 [Source:HGNC Symbol;Acc:HGNC:13589]
#236065	1.03748	1.96448	2.33645	2.35598	1.95288	3.63765	2.50748	1.89342	2.82581	0.569885	4.11504	2.52737	2.53071	2.22111	2.41087	2.53163	2.2158	2.80961	2.62472	3.06624	2.63419	2.09059	0.95322	3.19975	2.87882	#N/A	2.49129	2.55907	1.90347	1.76459	1.82694	1.37047	2.08468	1.41865	#N/A	#N/A	0.523947	#N/A	#N/A	0.298282	#N/A	#N/A	#N/A	#N/A	#N/A	#N/A	#N/A	#N/A	#N/A	#N/A	0.41114	2.58607	1.91255	2.51551	2.52957	3.61495	4.02469	4.73353	2.48719	2.36125	1.69077	2.80996	1.96735	48	ENSG00000236065		lncRNA	novel transcript
MPPED2-AS1	0.406862	#N/A	3.10063	1.09146	0.828412	0.791754	0.640992	1.01822	#N/A	0.836158	0.359566	0.278046	0.884682	5.34564	2.30483	1.5624	0.531577	1.00029	0.524315	#N/A	0.439613	#N/A	1.38027	#N/A	0.496179	0.096243	0.978891	#N/A	0.560445	#N/A	3.6175	0.410697	0.845071	0.371199	#N/A	#N/A	3.04028	1.07787	4.14314	2.16012	1.95055	#N/A	5.17325	2.72167	0.252818	0.0409056	5.36548	5.44653	#N/A	5.08253	1.87586	3.02141	1.19708	0.641562	0.618063	0.44809	#N/A	0.629447	#N/A	#N/A	0.485003	0.517923	#N/A	48	ENSG00000254489	MPPED2-AS1	lncRNA	MPPED2 antisense RNA 1 [Source:HGNC Symbol;Acc:HGNC:53909]
MRPL14	1.0146	1.28992	5.97547	4.7	4.22045	2.78165	1.15169	4.24929	0.946515	#N/A	0.714408	#N/A	2.96821	7.27582	4.58242	1.03631	1.05801	5.30518	1.22123	0.562286	0.951605	1.13806	1.98586	0.720641	1.0531	#N/A	4.57932	3.34447	4.09436	#N/A	4.98185	0.74042	3.62502	1.88604	#N/A	#N/A	0.987252	#N/A	#N/A	#N/A	#N/A	#N/A	1.19393	#N/A	1.77986	#N/A	1.29031	0.716321	#N/A	1.54409	#N/A	7.80073	6.19436	2.56564	1.83944	0.905672	0.696853	0.900918	1.59163	0.690389	1.16864	3.95544	3.93025	48	ENSG00000180992	MRPL14	protein_coding	mitochondrial ribosomal protein L14 [Source:HGNC Symbol;Acc:HGNC:14279]
WDR11-DT	1.46098	3.145	3.32197	3.75518	2.81167	2.93346	2.7526	2.25983	2.27676	0.553618	1.72474	#N/A	2.41401	2.71267	2.67226	2.54721	1.93041	2.32045	2.47819	2.6295	4.76837	1.94278	1.3627	2.03217	1.97361	#N/A	3.21602	1.4228	2.16931	1.45188	1.14529	2.40883	1.05506	1.40798	#N/A	#N/A	#N/A	#N/A	0.468896	0.395337	#N/A	#N/A	#N/A	#N/A	#N/A	#N/A	#N/A	#N/A	#N/A	0.527788	0.379541	2.71444	2.03241	1.72464	4.20789	2.37923	2.93777	3.74654	5.3283	1.77861	1.07814	2.22305	2.09838	48	ENSG00000227165	WDR11-DT	lncRNA	WDR11 divergent transcript [Source:HGNC Symbol;Acc:HGNC:27437]
ZXDC	0.698518	1.00834	1.12933	0.882077	1.50511	1.67096	1.15709	1.14525	2.69073	0.315028	1.76919	#N/A	0.999467	1.1378	1.10802	1.42231	1.20011	1.31048	1.07578	1.5766	1.29833	1.42024	0.605178	1.56359	1.51838	#N/A	1.1743	0.900672	1.30909	#N/A	0.788584	0.668037	0.720682	0.793952	#N/A	#N/A	#N/A	#N/A	#N/A	#N/A	#N/A	#N/A	0.239236	#N/A	0.304543	#N/A	0.248066	#N/A	0.799227	0.291251	#N/A	1.03043	0.780378	1.27903	2.00234	1.65769	3.25858	2.76325	1.30465	1.62624	0.586155	1.36806	1.43614	48	ENSG00000070476	ZXDC	protein_coding	ZXD family zinc finger C [Source:HGNC Symbol;Acc:HGNC:28160]
#254459	0.736464	2.98625	1.51985	1.48336	1.59239	2.17133	1.72641	1.95286	2.50731	0.630705	3.66236	1.05899	1.57442	1.51645	1.9073	1.16825	1.89329	1.53981	1.93037	2.81696	1.93632	1.56204	0.867292	2.24918	1.4458	#N/A	2.25337	2.59902	3.0455	1.76147	1.43877	1.39691	1.55456	1.23859	#N/A	#N/A	0.454108	#N/A	#N/A	#N/A	#N/A	#N/A	#N/A	#N/A	#N/A	#N/A	#N/A	#N/A	0.738138	#N/A	0.598085	1.45123	1.74933	1.9897	1.76921	2.69118	6.9333	2.69101	1.68329	1.68162	0.610158	2.61536	3.16161	48	ENSG00000254459		lncRNA	novel transcript, antisense to AAMDC
VTCN1	0.255411	#N/A	3.11723	0.779128	0.679546	0.53899	0.45339	0.791165	0.577414	0.974598	0.361847	#N/A	0.987202	4.94879	2.69222	1.6446	0.387974	0.72898	0.40108	0.276733	0.385544	0.47112	1.21041	0.299697	0.432631	#N/A	0.894586	0.458891	0.501765	#N/A	3.83254	#N/A	0.662067	0.365346	#N/A	#N/A	1.56005	#N/A	1.91359	0.969877	0.554997	#N/A	2.75131	1.40014	1.81759	#N/A	1.87586	1.32107	#N/A	1.7336	#N/A	4.81494	2.16344	0.644157	0.487194	0.430948	#N/A	0.428857	0.462496	#N/A	#N/A	0.576413	0.341369	48	ENSG00000134258	VTCN1	protein_coding	V-set domain containing T cell activation inhibitor 1 [Source:HGNC Symbol;Acc:HGNC:28873]
ASAH1	0.781584	1.19002	5.0511	3.09832	3.96464	4.65769	4.31305	2.55801	3.30838	0.630928	5.17204	1.40856	1.57222	3.84368	2.298	2.50908	2.6008	2.99987	3.10687	3.942	3.15373	3.59688	1.16159	4.46762	1.2781	#N/A	0.827195	0.886342	0.616646	#N/A	1.86636	1.18835	1.7259	1.27679	#N/A	#N/A	0.367189	#N/A	0.309835	#N/A	#N/A	#N/A	0.313003	#N/A	0.30449	#N/A	0.382211	0.256393	0.836796	0.605211	#N/A	#N/A	0.89313	0.518814	#N/A	0.827246	2.00508	1.52357	0.723613	#N/A	#N/A	2.08562	1.65738	48	ENSG00000104763	ASAH1	protein_coding	N-acylsphingosine amidohydrolase 1 [Source:HGNC Symbol;Acc:HGNC:735]
CD36	#N/A	4.7796	#N/A	0.912682	#N/A	#N/A	#N/A	1.58186	#N/A	0.642654	#N/A	0.715376	#N/A	6.78344	5.58335	5.9656	4.63119	7.38481	6.29207	5.17135	6.95841	4.52139	2.45576	5.5454	1.04247	1.61535	2.15581	3.17435	3.80501	4.29137	4.35531	2.76834	3.84808	2.27796	0.152694	0.625607	0.73229	0.350097	1.26208	0.490049	0.252487	#N/A	1.28946	0.954389	1.37907	0.749706	1.21597	0.883592	0.41013	1.8369	0.193708	#N/A	1.00969	0.800799	#N/A	#N/A	2.44881	#N/A	#N/A	0.57518	#N/A	4.33648	5.5719	48	ENSG00000135218	CD36	protein_coding	CD36 molecule [Source:HGNC Symbol;Acc:HGNC:1663]
ANGPT1	#N/A	4.4195	7.49029	4.77794	6.60762	8.01921	5.07959	4.73504	5.3611	0.633814	2.65352	1.01029	2.28311	1.58701	2.1471	1.3949	2.18625	1.68206	1.91762	2.72946	1.33859	2.14351	1.00129	1.97646	1.80876	1.29964	4.79614	4.35779	4.00234	3.30247	3.00089	2.76018	2.46749	1.72683	#N/A	#N/A	#N/A	#N/A	0.354503	0.380682	#N/A	#N/A	#N/A	#N/A	#N/A	#N/A	#N/A	#N/A	#N/A	#N/A	0.791489	1.65504	0.537617	0.663703	2.41222	2.28123	1.40217	3.24559	2.01614	3.17547	0.638066	5.83598	7.33083	48	ENSG00000154188	ANGPT1	protein_coding	angiopoietin 1 [Source:HGNC Symbol;Acc:HGNC:484]
LINC01950	#N/A	5.63064	6.0147	3.7721	4.25208	6.04776	4.85047	3.43348	4.46032	#N/A	2.28034	1.7177	2.82823	6.60606	4.61134	6.13473	4.28809	6.83665	3.97921	5.70596	6.98995	3.77801	1.33761	4.0803	7.31889	1.12944	6.05816	5.71561	6.14783	3.22602	4.19657	4.58643	3.08135	1.6822	#N/A	#N/A	#N/A	#N/A	#N/A	#N/A	0.798568	#N/A	1.43329	#N/A	#N/A	#N/A	#N/A	0.517182	#N/A	0.673919	0.490847	6.00489	4.52026	5.07256	8.13117	4.7115	5.85416	5.92113	5.6722	5.54586	#N/A	5.78614	6.87945	48	ENSG00000251027	LINC01950	lncRNA	long intergenic non-protein coding RNA 1950 [Source:HGNC Symbol;Acc:HGNC:52773]
ROCK2	#N/A	1.8514	0.586301	0.449534	0.904545	1.2629	1.00376	0.748691	1.51213	0.295951	1.29007	0.868716	0.451366	0.980145	0.659801	0.908435	0.94368	1.25741	1.19368	2.49571	1.19621	1.62508	0.510644	1.50314	0.75966	0.510727	0.946755	1.21592	1.46125	1.37745	1.05246	0.740317	0.922042	0.824895	#N/A	#N/A	0.177903	#N/A	0.519805	#N/A	#N/A	#N/A	0.385008	0.350901	0.476951	0.282079	0.418408	0.296385	#N/A	0.559346	#N/A	#N/A	#N/A	#N/A	#N/A	#N/A	1.71516	0.898533	0.456691	1.35463	#N/A	1.89125	2.07893	48	ENSG00000134318	ROCK2	protein_coding	Rho associated coiled-coil containing protein kinase 2 [Source:HGNC Symbol;Acc:HGNC:10252]
TLE1	#N/A	2.11152	2.19592	1.69759	2.48974	2.57169	1.86613	1.14108	3.00377	0.595923	2.50454	0.86093	0.707786	1.86084	2.03749	2.29069	1.98189	1.89241	2.50135	2.67275	2.35119	2.49847	0.939304	2.45298	1.21978	1.31011	3.45481	2.94001	2.6385	3.80775	2.52734	2.691	2.23611	1.63932	#N/A	#N/A	#N/A	0.300779	#N/A	0.195475	0.187338	#N/A	#N/A	#N/A	#N/A	#N/A	#N/A	#N/A	1.01358	#N/A	0.548796	#N/A	0.460177	1.37539	0.647159	0.945051	2.0739	1.23959	0.944836	1.64243	#N/A	3.25161	2.5676	48	ENSG00000196781	TLE1	protein_coding	TLE family member 1, transcriptional corepressor [Source:HGNC Symbol;Acc:HGNC:11837]
PRKCH-AS1	#N/A	2.99601	0.653313	0.684044	#N/A	1.03492	#N/A	#N/A	1.18157	0.580477	1.11764	1.46279	1.18098	4.70328	3.55241	3.52934	2.93994	4.26686	3.92936	5.93958	3.30782	4.59431	1.77434	4.13409	2.32049	1.35874	5.99519	5.91584	7.99574	#N/A	1.39226	1.14101	1.11956	0.666468	#N/A	#N/A	1.1961	#N/A	0.631707	#N/A	#N/A	#N/A	0.72403	0.740223	0.944053	#N/A	#N/A	#N/A	#N/A	1.02356	0.767042	4.55971	3.00815	2.53474	5.91325	4.21521	5.81459	3.77073	2.61807	3.72503	1.72356	0.949173	1.439	48	ENSG00000247287	PRKCH-AS1	lncRNA	PRKCH antisense RNA 1 [Source:HGNC Symbol;Acc:HGNC:55588]
SLC41A1	#N/A	3.7935	6.02717	4.15419	5.38498	4.99373	6.81245	3.54865	4.94419	0.42744	6.03682	1.14796	3.1225	5.17281	3.71483	4.44888	3.57943	3.53979	3.32632	5.31616	5.76046	4.55423	1.83016	5.87959	6.47989	0.87999	3.97478	4.95612	6.92825	1.80319	2.55605	3.90582	1.92013	1.37163	#N/A	#N/A	#N/A	#N/A	#N/A	#N/A	#N/A	#N/A	#N/A	#N/A	#N/A	#N/A	#N/A	#N/A	1.05763	0.55359	0.259295	6.35189	4.03329	5.03642	7.04744	6.90083	5.0604	5.01709	6.51976	1.66736	1.03999	3.97397	5.6184	48	ENSG00000133065	SLC41A1	protein_coding	solute carrier family 41 member 1 [Source:HGNC Symbol;Acc:HGNC:19429]
RTN4	#N/A	1.43579	2.58948	1.66923	2.46661	3.00973	2.33369	1.64207	3.48488	0.639168	4.33743	1.58445	1.37621	#N/A	#N/A	#N/A	0.705129	0.440838	#N/A	1.51922	0.535705	0.694565	#N/A	0.886978	0.798515	0.533726	0.571421	0.654583	#N/A	1.56782	0.760376	0.878329	0.75518	0.519109	#N/A	#N/A	0.783323	#N/A	0.509763	#N/A	#N/A	#N/A	0.62553	0.475751	0.564809	0.403586	0.558377	0.402297	#N/A	0.898139	#N/A	2.01884	1.55534	1.45663	2.72585	2.15568	2.83596	3.29323	1.92534	1.88748	1.00033	2.66182	2.11275	48	ENSG00000115310	RTN4	protein_coding	reticulon 4 [Source:HGNC Symbol;Acc:HGNC:14085]
GUCY2C	#N/A	3.15382	6.69923	4.21514	4.06509	6.22893	4.09104	2.89107	3.14366	0.839076	2.98403	1.21727	3.02753	3.48577	3.14691	3.73431	3.33122	3.16318	3.1492	4.19844	2.74666	2.9439	1.74538	3.43397	2.88947	1.44722	2.35653	2.53518	1.91833	1.72554	2.82186	2.65952	2.00019	1.77867	#N/A	#N/A	0.650867	#N/A	0.525143	#N/A	#N/A	#N/A	#N/A	#N/A	#N/A	#N/A	#N/A	#N/A	#N/A	0.661826	#N/A	6.45712	3.25268	3.55077	6.04965	5.48843	3.36509	5.79213	5.52374	2.80432	1.30679	5.92828	5.01345	48	ENSG00000070019	GUCY2C	protein_coding	guanylate cyclase 2C [Source:HGNC Symbol;Acc:HGNC:4688]
GNPTAB	#N/A	1.53944	0.696986	0.416648	0.559946	0.930168	1.36983	1.03216	1.1482	0.295028	0.90682	#N/A	0.746461	0.690353	0.469432	0.705642	0.666993	0.748563	0.70648	1.31265	0.838997	0.719675	0.562065	1.27641	0.752339	#N/A	0.507277	0.758822	0.930389	#N/A	0.460822	#N/A	0.382426	#N/A	#N/A	#N/A	0.484379	0.194036	0.396113	0.206147	0.221993	#N/A	0.341175	0.357828	0.569966	#N/A	0.239062	0.268135	#N/A	0.538525	0.294498	0.770616	0.764734	0.78886	0.897663	1.47816	1.76149	1.69909	1.41963	#N/A	#N/A	#N/A	#N/A	48	ENSG00000111670	GNPTAB	protein_coding	N-acetylglucosamine-1-phosphate transferase subunits alpha and beta [Source:HGNC Symbol;Acc:HGNC:29670]
GUCY2C-AS1	#N/A	1.80526	3.17006	2.60583	4.51968	4.65633	3.76602	2.5667	3.80502	#N/A	3.63905	#N/A	2.13367	1.32673	1.9448	1.72142	2.00494	1.89511	1.66678	2.3477	1.71686	2.84209	0.857048	2.54815	1.64676	#N/A	1.81146	1.80046	1.88773	3.80578	1.63054	2.20725	1.52625	1.15731	#N/A	#N/A	0.308084	#N/A	0.308105	#N/A	#N/A	#N/A	#N/A	0.459897	0.378222	#N/A	#N/A	0.389847	#N/A	0.472671	#N/A	1.71591	1.63315	1.5555	1.64362	2.19582	5.32917	2.14784	2.80916	1.9336	0.665278	1.16087	1.5747	48	ENSG00000214772	GUCY2C-AS1	lncRNA	GUCY2C antisense RNA 1 [Source:HGNC Symbol;Acc:HGNC:56054]
NTMT1	#N/A	1.92705	5.78972	6.08297	4.95899	3.98251	2.52197	4.81442	1.44318	1.24865	1.11957	#N/A	2.30124	5.50305	7.11547	3.46168	3.59677	5.73054	2.69544	0.785255	1.61323	1.82046	1.4196	1.16614	1.93219	1.1747	4.45783	3.54495	3.41621	#N/A	3.66456	1.47765	1.64932	1.55673	#N/A	#N/A	0.813586	#N/A	0.510539	#N/A	#N/A	#N/A	0.630329	#N/A	0.6749	#N/A	0.634911	#N/A	#N/A	0.893282	#N/A	3.31732	3.32972	3.71495	2.70214	1.64657	0.820744	1.39756	2.0362	#N/A	2.01997	3.51268	3.70328	48	ENSG00000148335	NTMT1	protein_coding	N-terminal Xaa-Pro-Lys N-methyltransferase 1 [Source:HGNC Symbol;Acc:HGNC:23373]
SDC4	#N/A	2.99808	6.75289	3.62403	4.21439	3.90509	6.24867	3.63692	5.76117	#N/A	3.20959	2.02907	3.53089	7.38392	5.26981	6.49851	4.2386	5.78524	5.83308	4.44243	5.20838	5.84914	1.7136	4.77381	4.60559	1.29426	4.78812	6.53842	4.78355	2.20066	4.25326	2.95836	2.96092	1.85243	#N/A	#N/A	#N/A	#N/A	0.355134	#N/A	#N/A	#N/A	0.419144	#N/A	#N/A	#N/A	0.388226	#N/A	#N/A	0.497605	#N/A	7.21692	4.33033	3.2871	6.28591	3.89887	4.30416	6.17676	6.16276	2.67067	1.55169	4.28805	5.15099	48	ENSG00000124145	SDC4	protein_coding	syndecan 4 [Source:HGNC Symbol;Acc:HGNC:10661]
CIAO2A	#N/A	2.44198	5.30062	3.42518	4.65923	5.13461	3.44247	2.82767	4.241	0.62945	2.69286	1.8449	2.30152	1.99119	1.93715	2.06485	1.58974	1.41477	2.66226	5.1135	1.88541	6.43534	1.038	3.24517	2.11083	#N/A	1.55329	1.16711	1.27936	2.7682	1.65814	1.68302	2.05258	1.16154	#N/A	#N/A	0.563879	#N/A	#N/A	#N/A	#N/A	#N/A	#N/A	0.402363	#N/A	#N/A	#N/A	#N/A	#N/A	0.446246	0.366291	2.57818	2.69753	2.26307	2.67371	4.58578	4.55264	7.01153	3.19929	4.2311	1.57039	2.03219	4.01992	48	ENSG00000166797	CIAO2A	protein_coding	cytosolic iron-sulfur assembly component 2A [Source:HGNC Symbol;Acc:HGNC:26235]
EPHX2	#N/A	2.41897	2.5052	2.13686	2.06924	1.78205	1.55742	1.82851	2.89674	0.442669	2.89158	#N/A	1.34668	2.14762	2.74428	1.52852	2.40162	2.05298	2.73121	2.40478	3.55263	1.80163	1.03317	2.92631	2.46704	1.18423	2.9779	2.82525	3.43461	#N/A	1.11172	1.46391	0.720118	#N/A	#N/A	#N/A	#N/A	#N/A	#N/A	#N/A	#N/A	#N/A	0.416266	0.570734	0.467096	#N/A	0.375656	#N/A	#N/A	0.895996	0.378493	1.10294	1.2235	1.57576	1.68147	1.72464	4.34795	4.34555	1.64945	3.64558	0.802319	1.84245	2.95698	48	ENSG00000120915	EPHX2	protein_coding	epoxide hydrolase 2 [Source:HGNC Symbol;Acc:HGNC:3402]
#256469	#N/A	2.40181	1.54758	0.907567	1.54632	2.02363	1.69026	1.20653	3.33937	0.878702	2.43965	#N/A	2.16295	0.863116	1.27561	1.40886	1.21507	1.25946	#N/A	1.63674	3.35914	1.21601	0.763656	2.21388	2.0205	#N/A	4.35927	2.77348	3.30334	1.80424	2.13062	#N/A	3.55837	1.40876	#N/A	#N/A	1.10003	#N/A	0.690354	#N/A	#N/A	#N/A	0.578494	0.447442	0.864033	0.671004	0.615119	0.330874	#N/A	0.958227	#N/A	1.97919	#N/A	2.33669	2.92772	4.19554	1.29249	0.838373	2.25713	1.05604	#N/A	1.54643	2.07547	48	ENSG00000256469		lncRNA	novel transcript
ECI2	#N/A	1.90168	3.59081	3.34981	2.5486	4.51432	3.03653	2.57949	2.95139	0.666305	4.45871	2.88264	2.76699	2.98353	2.63839	2.27014	1.76715	2.66894	3.29023	2.7169	2.3079	1.72445	0.842902	1.58851	2.5275	#N/A	4.73335	3.20885	2.86591	#N/A	2.57879	1.69535	2.06063	1.49167	#N/A	#N/A	0.417487	#N/A	#N/A	#N/A	#N/A	#N/A	0.562841	#N/A	0.679063	#N/A	0.304499	#N/A	#N/A	1.06115	#N/A	4.25799	2.18681	2.86265	3.55921	5.32947	2.12798	2.74708	2.64606	1.84248	1.05716	2.7797	3.80596	48	ENSG00000198721	ECI2	protein_coding	enoyl-CoA delta isomerase 2 [Source:HGNC Symbol;Acc:HGNC:14601]
#214803	#N/A	0.457464	2.5756	3.64056	1.15844	0.831907	#N/A	1.78084	0.5233	0.782409	0.438035	#N/A	2.03189	5.54482	2.63708	4.64535	1.12311	1.42211	0.646509	0.366647	0.562469	0.619637	1.19199	0.426073	#N/A	0.293639	2.04763	#N/A	#N/A	#N/A	1.69227	0.488252	1.46624	#N/A	0.127975	#N/A	0.431662	0.116634	1.06903	0.221468	0.129519	#N/A	1.04356	1.12111	1.03247	#N/A	1.35064	0.978768	#N/A	1.26529	#N/A	3.52669	2.3038	0.789641	0.717103	0.55135	0.339156	0.587524	0.729475	0.375992	#N/A	0.774774	#N/A	48	ENSG00000214803		lncRNA	novel transcript
TDRD6-AS1	#N/A	1.77333	2.84385	2.48136	2.27622	5.48616	2.54596	2.38849	2.99947	0.620868	3.33844	#N/A	2.10145	1.34279	2.41189	1.60916	1.57397	1.14635	1.75418	2.04443	2.00393	1.71621	1.17079	#N/A	2.31716	1.51477	3.93634	3.6191	5.20886	#N/A	#N/A	#N/A	#N/A	#N/A	0.422806	#N/A	1.38704	0.560195	0.793402	0.644246	0.393123	#N/A	0.881599	0.734024	0.69114	#N/A	0.924845	0.676512	#N/A	0.853271	0.676174	1.46611	1.53267	1.23033	1.46242	2.36085	#N/A	1.16102	1.18412	#N/A	#N/A	5.15699	3.75206	48	ENSG00000242973	TDRD6-AS1	lncRNA	TDRD6 and SLC25A27 antisense RNA 1 [Source:HGNC Symbol;Acc:HGNC:56119]
COL4A6	#N/A	1.77185	5.10137	4.55949	3.74768	5.73154	5.12068	3.74003	4.74831	#N/A	2.52525	#N/A	2.9398	6.59213	4.642	4.95896	3.06333	4.85216	5.12142	3.18995	4.13808	2.80278	1.74834	2.35524	2.01056	1.62771	4.71203	3.87979	5.59524	1.44193	3.68422	2.59553	3.54461	2.17434	#N/A	#N/A	#N/A	#N/A	0.800964	#N/A	#N/A	#N/A	0.933706	#N/A	0.895105	#N/A	0.795295	0.522354	#N/A	1.45317	#N/A	4.04973	1.00106	1.78395	3.60699	3.02737	#N/A	1.41874	2.94066	1.35463	1.38089	5.38332	4.33247	48	ENSG00000197565	COL4A6	protein_coding	collagen type IV alpha 6 chain [Source:HGNC Symbol;Acc:HGNC:2208]
SRSF10	#N/A	0.961723	0.963869	0.724194	1.14458	1.05253	1.3006	0.719406	1.89453	0.430173	2.17101	0.76772	1.12481	1.22643	1.04334	1.06239	0.930226	1.39558	1.13947	3.04567	0.963211	1.73627	0.854542	1.42643	1.11307	#N/A	1.41629	1.46427	1.70137	1.46963	0.77848	0.916254	0.846265	0.519137	#N/A	#N/A	0.475466	#N/A	#N/A	#N/A	#N/A	#N/A	0.293662	0.274075	0.345755	#N/A	0.367705	0.285025	#N/A	0.400295	#N/A	0.501802	#N/A	0.799278	#N/A	0.909141	1.64575	0.999518	0.939595	#N/A	0.548522	0.582259	1.24544	48	ENSG00000188529	SRSF10	protein_coding	serine and arginine rich splicing factor 10 [Source:HGNC Symbol;Acc:HGNC:16713]
HMGCS2	#N/A	0.0394861	0.0660202	0.094216	0.0519994	0.0678536	0.0435839	0.0952888	#N/A	0.045622	0.0630166	#N/A	0.0918657	0.0939674	0.0755052	0.069851	0.0817949	0.0896126	0.0307944	#N/A	0.062334	#N/A	0.0964689	0.0663026	#N/A	0.0227869	0.0593226	0.0815902	0.08267	#N/A	0.0793536	0.063366	0.0559888	0.0576411	#N/A	#N/A	0.00973154	0.00263501	0.0242824	0.00228803	0.00256968	#N/A	0.0375707	0.0131531	0.0190063	0.00404162	0.0216966	0.00811311	0.0669053	0.0309616	#N/A	0.100805	0.0993442	0.0554274	0.0771049	0.0711933	#N/A	#N/A	0.0785786	#N/A	#N/A	0.0860843	0.0872039	48	ENSG00000134240	HMGCS2	protein_coding	3-hydroxy-3-methylglutaryl-CoA synthase 2 [Source:HGNC Symbol;Acc:HGNC:5008]
GRB14	#N/A	1.74238	0.626332	#N/A	0.787236	#N/A	1.17289	0.689194	1.1293	1.04365	2.14558	#N/A	1.43317	6.3228	8.51726	4.34831	4.76932	7.39836	5.59101	4.4072	5.37895	5.84733	2.03748	5.02616	2.60618	1.01308	4.02061	6.21632	3.29803	#N/A	4.56306	3.0385	3.2657	1.98133	#N/A	#N/A	#N/A	#N/A	1.36425	1.12969	0.570333	#N/A	1.3761	#N/A	1.39626	#N/A	#N/A	#N/A	#N/A	1.12268	1.57988	5.32015	2.99119	1.5196	3.28498	5.86731	4.05322	6.49403	1.55204	3.28181	2.22329	5.96318	4.76823	48	ENSG00000115290	GRB14	protein_coding	growth factor receptor bound protein 14 [Source:HGNC Symbol;Acc:HGNC:4565]
ZKSCAN2-DT	#N/A	1.72658	1.66775	2.10226	2.33028	3.48782	2.04818	1.3425	2.30061	1.03213	#N/A	#N/A	1.85302	1.51075	1.95561	1.58785	1.47564	1.88134	1.65187	2.46025	2.48023	#N/A	1.30752	1.46574	1.8268	0.859275	1.33634	2.04789	1.74032	#N/A	1.31569	#N/A	1.26995	1.21705	#N/A	#N/A	0.67528	#N/A	0.89464	0.519533	#N/A	#N/A	1.25007	0.741984	1.06902	#N/A	1.29152	0.801786	1.37435	1.30712	#N/A	1.10805	1.6858	1.7734	2.50757	1.61727	1.86231	1.8132	1.86672	#N/A	0.864147	1.31755	#N/A	48	ENSG00000274925	ZKSCAN2-DT	lncRNA	ZKSCAN2 divergent transcript [Source:HGNC Symbol;Acc:HGNC:53912]
PCCA-DT	#N/A	1.28811	5.26716	4.11859	3.68893	6.61127	4.33111	2.46447	4.52159	0.537913	2.20484	#N/A	2.56804	2.78767	2.48926	2.72262	2.72287	2.75641	2.90723	2.74166	2.34198	3.08878	1.40269	2.86015	3.13912	#N/A	2.45592	1.96063	2.35261	1.99027	1.58952	2.73678	2.10951	1.43035	#N/A	#N/A	#N/A	#N/A	#N/A	#N/A	#N/A	#N/A	0.427661	0.406538	#N/A	#N/A	0.367332	#N/A	#N/A	0.643988	0.56925	4.42839	4.46711	4.53207	4.59035	4.37078	3.97476	6.47599	2.03084	3.50306	1.30259	6.53697	2.43917	48	ENSG00000274605	PCCA-DT	lncRNA	PCCA divergent transcript [Source:HGNC Symbol;Acc:HGNC:53266]
PSMD14	#N/A	#N/A	2.64511	1.51236	3.18396	3.54805	2.46858	1.54646	5.67787	0.502293	3.58429	1.54119	1.65314	1.27292	1.106	1.0103	1.36347	1.14072	1.33914	2.34529	1.82185	2.35047	0.675626	2.17607	1.66529	#N/A	1.06224	1.29927	0.929807	#N/A	1.26157	0.924762	1.34705	1.06225	#N/A	#N/A	0.468011	#N/A	0.553857	#N/A	#N/A	#N/A	0.31011	0.296792	0.452447	#N/A	#N/A	#N/A	#N/A	0.464169	#N/A	2.07987	1.50491	2.17739	2.29373	2.88652	2.98087	3.7776	2.10773	1.63711	0.992647	0.810382	1.2802	48	ENSG00000115233	PSMD14	protein_coding	proteasome 26S subunit, non-ATPase 14 [Source:HGNC Symbol;Acc:HGNC:16889]
OVCH2	#N/A	#N/A	6.29354	5.42039	2.49387	3.06901	2.15558	5.31681	1.58192	0.974257	0.893389	0.529313	3.34705	8.36593	4.84751	6.14278	3.32927	4.85871	2.0679	0.72179	1.17799	1.65449	2.48638	0.795671	1.21011	0.33365	4.91248	2.91433	3.13355	#N/A	5.90744	0.983185	4.80848	1.50505	#N/A	#N/A	0.968985	#N/A	0.674876	#N/A	#N/A	#N/A	0.587871	#N/A	#N/A	0.189992	0.612718	#N/A	#N/A	1.05781	#N/A	4.88385	1.49024	1.98535	2.1596	1.34649	0.613087	1.34544	1.97732	#N/A	1.76439	2.86438	1.49708	48	ENSG00000183378	OVCH2	protein_coding	ovochymase 2 [Source:HGNC Symbol;Acc:HGNC:29970]
KLHL34	#N/A	#N/A	5.71669	4.33605	3.07451	1.59806	1.1996	4.18937	0.748237	2.10722	0.594127	0.402184	3.55415	5.82911	4.08959	4.10869	1.061	3.77846	0.96289	0.529984	0.828946	#N/A	1.85737	#N/A	0.906338	0.219855	2.87109	1.41349	1.43804	#N/A	4.62447	0.684134	2.65329	0.849895	#N/A	#N/A	1.83892	#N/A	1.13266	#N/A	#N/A	#N/A	1.86947	1.50175	2.47547	#N/A	1.59603	0.809891	#N/A	3.36163	#N/A	7.8076	4.90095	1.4918	1.47517	0.845482	0.378997	0.834723	1.10435	#N/A	1.11501	1.40052	0.896027	48	ENSG00000185915	KLHL34	protein_coding	kelch like family member 34 [Source:HGNC Symbol;Acc:HGNC:26634]
#286322	#N/A	#N/A	2.40491	1.3455	#N/A	0.74485	0.605225	0.860709	0.45985	1.87244	0.328851	0.222939	1.29543	6.75972	1.54919	1.22719	0.4594	0.801721	0.458701	0.310337	0.387999	0.441605	1.70029	0.300419	0.431763	0.107127	1.1863	0.497996	0.53996	#N/A	4.36735	0.398026	1.02064	0.432678	#N/A	#N/A	1.09437	#N/A	2.52639	#N/A	#N/A	#N/A	3.84029	1.32961	3.37685	#N/A	3.66329	1.29669	#N/A	6.24893	#N/A	6.95435	2.20689	0.566093	0.515552	0.395545	0.233352	0.378009	0.471763	#N/A	#N/A	0.497549	0.557904	48	ENSG00000286322		lncRNA	novel transcript
TMEM132B	#N/A	#N/A	3.41223	2.78478	3.13482	2.32505	1.66549	2.30123	1.26394	#N/A	0.7481	#N/A	#N/A	3.59052	3.58476	2.78434	#N/A	4.813	1.01437	0.733902	1.01344	0.988737	2.19137	0.584185	1.49566	#N/A	2.55296	1.43303	1.9299	#N/A	0.834893	#N/A	1.09881	#N/A	1.16606	3.57313	0.713756	0.861491	3.97545	1.47407	0.804298	#N/A	3.54834	2.17346	3.17951	#N/A	2.47461	1.76074	#N/A	3.91369	0.86557	2.85305	2.1447	1.79229	2.34994	0.86038	#N/A	1.45308	1.08733	#N/A	1.10115	1.64325	0.992634	48	ENSG00000139364	TMEM132B	protein_coding	transmembrane protein 132B [Source:HGNC Symbol;Acc:HGNC:29397]
TTC14-DT	#N/A	#N/A	5.30297	2.64321	1.70953	0.972001	0.780899	3.05275	0.633931	0.715738	0.541866	#N/A	2.54235	4.23677	3.24785	3.32679	0.764118	2.80054	0.754633	#N/A	0.66131	0.691059	0.825078	#N/A	0.653112	#N/A	2.91048	0.875585	0.930234	#N/A	3.36545	#N/A	1.92703	0.648496	#N/A	#N/A	#N/A	0.685191	1.55214	0.646161	#N/A	#N/A	2.3054	1.63557	1.68145	#N/A	1.5255	1.03061	#N/A	1.80908	0.866092	4.90584	2.54639	1.018	0.967364	0.819482	0.330519	0.596127	0.773111	0.452601	0.892751	0.941426	0.628777	48	ENSG00000239774	TTC14-DT	lncRNA	TTC14 divergent transcript [Source:HGNC Symbol;Acc:HGNC:52912]
#285564	#N/A	#N/A	5.40276	2.87408	2.26931	1.12612	0.981031	3.58335	0.705398	1.91784	0.509526	#N/A	3.15172	5.61765	3.07712	3.72498	1.01416	3.18751	0.900414	#N/A	0.656467	0.789542	3.06972	#N/A	0.802667	0.173166	2.7797	1.03306	1.08595	#N/A	4.99968	0.544501	2.64086	0.644584	#N/A	#N/A	1.93137	0.97934	2.49299	1.12129	0.860012	#N/A	2.78324	2.01683	2.87018	#N/A	2.09486	2.39113	#N/A	3.75627	#N/A	5.64422	4.16048	1.24718	1.02858	#N/A	#N/A	0.728206	0.862478	#N/A	0.960233	0.79986	0.514441	48	ENSG00000285564		lncRNA	novel transcript
SCAP	#N/A	#N/A	0.759629	0.5437	1.01119	0.982929	#N/A	0.496897	1.11966	0.628153	1.64755	#N/A	0.568814	0.754667	0.790546	0.792877	1.27708	0.972549	1.15335	2.1253	1.03236	0.802892	0.662769	2.38004	#N/A	1.07194	0.948585	0.888822	0.57749	1.95314	0.800894	#N/A	0.470772	#N/A	#N/A	#N/A	#N/A	0.270243	0.440866	#N/A	#N/A	#N/A	0.668953	0.411483	0.542456	#N/A	0.692296	0.261025	#N/A	0.627894	0.315266	0.686198	0.62914	1.18951	0.815781	1.65529	1.49721	1.16503	0.617539	1.08323	0.847906	1.289	1.14787	48	ENSG00000114650	SCAP	protein_coding	SREBF chaperone [Source:HGNC Symbol;Acc:HGNC:30634]
MRRF	#N/A	#N/A	0.598998	1.23832	1.09465	0.916565	#N/A	#N/A	0.888536	#N/A	2.16415	1.12416	0.776356	1.01239	1.34639	1.67205	1.46383	1.34869	1.75297	2.10123	2.17014	1.08009	0.936019	1.99714	1.02976	0.915758	1.14511	1.29378	1.12263	2.65358	0.805658	1.10266	0.958488	0.672788	#N/A	#N/A	#N/A	0.216874	#N/A	#N/A	#N/A	#N/A	0.245917	0.325344	0.321838	#N/A	0.24668	#N/A	0.754962	0.386785	#N/A	1.4021	1.1818	1.29761	1.61466	1.58486	2.59704	2.75084	1.24889	1.25419	0.778849	1.70519	1.69948	48	ENSG00000148187	MRRF	protein_coding	mitochondrial ribosome recycling factor [Source:HGNC Symbol;Acc:HGNC:7234]
TRDN	3.6125	7.89427	8.59957	6.27016	8.28151	9.99725	8.58325	6.01115	5.68982	0.395903	4.40968	1.48007	5.59648	9.19398	7.73967	8.50428	5.67811	9.02171	8.53038	8.68464	8.85147	6.1457	1.72792	6.41627	6.93512	0.991777	7.66321	6.97749	7.63027	7.98562	3.51463	4.27417	2.52525	1.51035	#N/A	#N/A	#N/A	#N/A	#N/A	#N/A	#N/A	#N/A	#N/A	#N/A	#N/A	#N/A	#N/A	#N/A	0.757626	#N/A	#N/A	12.5842	6.24012	6.71311	9.78007	7.19987	10.2334	9.72573	7.21592	8.05306	1.63385	7.29562	8.09497	47	ENSG00000186439	TRDN	protein_coding	triadin [Source:HGNC Symbol;Acc:HGNC:12261]
CTNNA3	3.60169	6.17926	7.21531	5.7061	8.5507	8.63035	7.085	5.81659	4.94959	0.216774	3.73017	0.710074	4.15899	9.31694	6.77788	7.35798	4.17725	7.63704	6.80691	7.57262	8.72868	5.92058	1.39575	4.80874	4.84011	1.09875	7.04183	6.23911	7.47501	5.75966	4.61213	3.90299	3.17877	1.78329	#N/A	#N/A	#N/A	#N/A	#N/A	#N/A	#N/A	#N/A	#N/A	#N/A	#N/A	#N/A	#N/A	#N/A	0.857172	#N/A	#N/A	8.6289	2.31046	3.83177	9.30743	5.90767	5.46241	8.47381	4.40341	7.86664	1.459	6.4943	7.99455	47	ENSG00000183230	CTNNA3	protein_coding	catenin alpha 3 [Source:HGNC Symbol;Acc:HGNC:2511]
TP63	2.78055	6.28747	7.87249	6.07311	5.58554	7.58012	7.06618	5.84633	5.04741	#N/A	3.67277	0.702134	4.68816	8.24946	6.55495	8.31383	5.04909	7.69342	7.47232	10.3221	7.45815	5.9267	1.46121	4.80058	6.6766	0.911298	6.2073	6.44657	6.37197	5.39221	3.58814	4.16733	2.61045	1.16816	0.145058	#N/A	#N/A	#N/A	#N/A	0.255469	#N/A	#N/A	#N/A	#N/A	#N/A	#N/A	#N/A	#N/A	#N/A	#N/A	#N/A	9.65255	5.80779	5.60605	8.68406	6.16495	9.90331	7.77966	5.98778	9.49724	1.3111	5.85186	7.52003	47	ENSG00000073282	TP63	protein_coding	tumor protein p63 [Source:HGNC Symbol;Acc:HGNC:15979]
SVIL	2.53838	5.79882	7.78999	5.41365	7.66648	7.86297	7.9221	5.50469	6.38474	0.482892	4.37672	1.68263	5.12624	7.28644	6.02195	5.90837	4.79125	6.55749	5.34234	9.4391	6.67087	6.64706	1.72852	5.80027	6.30529	0.97654	6.02433	6.73864	5.59377	5.18771	4.69085	3.97664	3.58554	1.85161	#N/A	#N/A	#N/A	#N/A	#N/A	#N/A	#N/A	#N/A	#N/A	#N/A	#N/A	#N/A	#N/A	#N/A	0.46726	#N/A	#N/A	10.4657	4.1321	5.42928	13.2873	6.18212	7.82696	7.8614	6.04484	8.66904	1.70649	6.0406	6.96634	47	ENSG00000197321	SVIL	protein_coding	supervillin [Source:HGNC Symbol;Acc:HGNC:11480]
FILIP1L	2.79676	6.81803	6.6124	4.78026	7.12825	8.41554	6.21062	4.61906	4.71383	#N/A	2.5315	0.822186	3.97837	5.87721	4.76264	5.40035	4.2268	5.13108	5.36797	7.11048	6.15033	5.61815	0.922453	4.56235	4.51922	0.362809	5.70566	5.52631	6.42955	4.95468	4.15476	4.13491	2.88463	1.37001	#N/A	#N/A	#N/A	#N/A	#N/A	#N/A	#N/A	#N/A	#N/A	#N/A	#N/A	#N/A	#N/A	#N/A	0.480548	#N/A	0.316839	6.27649	4.01528	4.03386	7.35599	4.54359	6.81876	6.323	5.37478	6.17764	0.969848	6.36417	7.74888	47	ENSG00000168386	FILIP1L	protein_coding	filamin A interacting protein 1 like [Source:HGNC Symbol;Acc:HGNC:24589]
CMYA5	3.17306	8.3288	8.63725	6.8638	7.43264	9.4206	7.2247	5.84399	5.58915	0.341097	3.41256	1.69243	5.35199	8.44961	7.03847	7.20923	5.97599	8.01964	5.81367	7.64843	7.33036	5.92236	1.64484	4.76103	7.18199	0.923174	6.4566	6.40548	7.6199	7.53887	5.91962	5.18782	4.29056	2.04494	#N/A	#N/A	#N/A	#N/A	#N/A	#N/A	#N/A	#N/A	#N/A	#N/A	#N/A	#N/A	#N/A	#N/A	0.485397	#N/A	#N/A	11.6961	6.79753	6.55878	9.77098	7.97214	8.12116	8.90802	7.3554	6.41663	1.62144	6.76405	7.55693	47	ENSG00000164309	CMYA5	protein_coding	cardiomyopathy associated 5 [Source:HGNC Symbol;Acc:HGNC:14305]
RBM24	3.9438	6.14555	9.1731	6.76308	7.20144	7.58139	7.32677	6.61812	7.14838	0.499622	4.37148	1.59269	6.92297	12.1365	8.30345	9.83731	8.34109	9.36009	7.22986	9.99438	10.7558	8.03321	2.11523	6.61604	8.78648	1.20476	7.01175	7.08068	7.72895	8.14871	7.2725	4.92957	5.25675	2.45701	#N/A	#N/A	#N/A	#N/A	#N/A	#N/A	#N/A	#N/A	#N/A	#N/A	#N/A	#N/A	#N/A	#N/A	0.904881	#N/A	#N/A	11.9397	7.13194	5.74136	11.5394	6.77604	9.68791	8.04385	6.93333	9.25427	1.63855	8.12953	10.4979	47	ENSG00000112183	RBM24	protein_coding	RNA binding motif protein 24 [Source:HGNC Symbol;Acc:HGNC:21539]
LDB3	4.10115	6.84432	9.10618	7.03743	7.63032	7.52269	6.64203	7.18939	6.24797	0.316564	6.57933	1.75388	4.83809	11.0033	8.33161	10.4822	6.46091	12.7122	7.74823	10.156	10.8264	6.77192	1.98522	7.38377	6.6957	0.681489	7.31909	7.50959	7.42501	8.34588	7.07921	5.28798	4.88997	2.02981	#N/A	#N/A	#N/A	#N/A	#N/A	#N/A	#N/A	#N/A	#N/A	#N/A	#N/A	#N/A	#N/A	#N/A	0.596338	#N/A	#N/A	6.28788	3.58806	4.71336	5.38761	3.94154	6.11564	5.7519	4.889	6.90103	1.35767	8.11418	7.97139	47	ENSG00000122367	LDB3	protein_coding	LIM domain binding 3 [Source:HGNC Symbol;Acc:HGNC:15710]
ENAH	2.44986	4.34046	#N/A	#N/A	#N/A	#N/A	#N/A	0.851939	#N/A	0.517641	#N/A	#N/A	0.707261	4.66541	2.94387	3.11783	2.25202	4.71001	4.17867	5.41103	4.44382	4.24221	1.72821	3.37357	2.22042	1.22144	4.19334	3.95782	4.31471	1.88793	2.27114	2.21291	2.02281	1.44112	0.187334	#N/A	0.563716	#N/A	1.05297	#N/A	#N/A	#N/A	1.2635	0.845364	1.28026	0.513028	1.19445	0.743465	#N/A	1.57959	#N/A	1.68242	0.662327	#N/A	2.07902	1.99386	1.42771	2.20838	0.720491	3.14868	0.869118	4.49882	3.86007	47	ENSG00000154380	ENAH	protein_coding	ENAH actin regulator [Source:HGNC Symbol;Acc:HGNC:18271]
CACNA1S	4.36393	7.22936	8.79965	8.16616	7.04336	6.04895	5.51396	5.49138	5.05434	0.259641	4.46823	1.47339	5.50516	10.2769	7.85852	11.4462	8.03279	10.5413	9.01612	8.1012	8.77604	6.99998	1.90676	8.52335	8.96492	0.780666	8.278	9.43862	9.47275	6.17314	8.78558	4.99469	5.39905	2.33494	#N/A	#N/A	#N/A	#N/A	#N/A	#N/A	#N/A	#N/A	#N/A	#N/A	#N/A	#N/A	#N/A	#N/A	0.916678	#N/A	#N/A	13.3916	7.47172	6.63032	9.65367	5.6077	7.70553	9.71336	6.34793	7.1293	1.63043	7.38893	8.52123	47	ENSG00000081248	CACNA1S	protein_coding	calcium voltage-gated channel subunit alpha1 S [Source:HGNC Symbol;Acc:HGNC:1397]
CAP2	3.15927	9.45824	8.21326	5.04415	7.08012	8.0242	7.9318	6.60844	5.55091	0.499173	4.04257	1.33612	5.58345	9.37684	7.06439	7.55644	5.79864	7.57479	6.48187	10.5192	8.83388	6.1052	1.85113	7.79093	6.31628	0.988592	7.42976	6.90205	7.99557	4.75116	5.71034	5.74684	4.45238	2.46503	#N/A	#N/A	#N/A	#N/A	#N/A	#N/A	#N/A	#N/A	#N/A	#N/A	#N/A	#N/A	#N/A	#N/A	0.980468	#N/A	#N/A	10.0698	3.92771	6.07196	9.66327	5.62261	7.97231	8.214	5.84614	9.52613	1.9128	6.69862	10.8165	47	ENSG00000112186	CAP2	protein_coding	cyclase associated actin cytoskeleton regulatory protein 2 [Source:HGNC Symbol;Acc:HGNC:20039]
HHATL	3.53166	6.82714	9.98929	6.86037	6.59642	9.69668	5.75993	6.61276	6.08503	0.590701	8.61248	2.17966	5.59064	10.6638	9.08205	11.251	9.88886	10.3436	8.80619	8.09387	8.63258	6.99358	2.35562	8.49102	8.74589	0.876196	6.74788	9.22461	9.22832	6.07822	9.14346	8.34455	5.74478	2.89103	#N/A	#N/A	#N/A	#N/A	#N/A	#N/A	#N/A	#N/A	#N/A	#N/A	#N/A	#N/A	#N/A	#N/A	#N/A	0.207186	#N/A	13.2789	7.40394	6.57672	9.55282	9.33347	7.56501	9.79572	9.20191	6.80298	2.3275	6.21268	6.08761	47	ENSG00000010282	HHATL	protein_coding	hedgehog acyltransferase like [Source:HGNC Symbol;Acc:HGNC:13242]
TSC22D1	2.91749	5.44829	4.35479	2.56249	4.15323	5.29888	4.64082	3.34971	3.84592	0.455899	3.54833	0.984536	3.21998	7.15544	5.03357	6.16224	4.4121	6.27703	5.83927	8.51868	6.44326	5.40653	1.7756	4.66072	4.76473	0.978325	4.29557	4.3885	4.90598	3.4234	3.69536	2.67186	2.91234	1.50211	#N/A	#N/A	#N/A	#N/A	#N/A	#N/A	#N/A	#N/A	#N/A	#N/A	#N/A	#N/A	#N/A	#N/A	0.50424	#N/A	#N/A	6.64995	2.12625	3.26854	5.91296	5.79806	4.37837	7.46915	4.38585	6.9382	1.24554	4.59849	5.25826	47	ENSG00000102804	TSC22D1	protein_coding	TSC22 domain family member 1 [Source:HGNC Symbol;Acc:HGNC:16826]
PTPRQ	2.46103	5.55451	8.01767	6.83077	5.70611	6.13684	5.3815	5.60644	5.55906	0.742406	9.10109	1.81538	5.24382	8.74133	7.31361	6.73559	6.05291	8.72033	9.61249	8.52539	7.15269	6.0837	1.65581	6.5372	9.54812	0.727652	6.35908	6.49655	6.0066	6.60477	4.98382	5.07789	4.6755	2.26192	#N/A	#N/A	0.650922	#N/A	#N/A	#N/A	#N/A	#N/A	#N/A	#N/A	#N/A	#N/A	#N/A	#N/A	#N/A	#N/A	#N/A	9.35682	6.16282	5.33187	7.78534	9.60209	8.34431	10.4222	6.93049	7.81275	1.83655	7.59555	8.86295	47	ENSG00000139304	PTPRQ	protein_coding	protein tyrosine phosphatase receptor type Q [Source:HGNC Symbol;Acc:HGNC:9679]
NPHP1	2.7687	5.9338	7.69008	5.1674	7.29272	6.77314	6.27471	4.40734	5.48876	0.325175	3.80563	2.23711	4.63873	6.17465	5.27012	5.50768	4.36492	5.92609	6.25149	8.96103	5.20962	6.94514	1.52578	4.03729	4.90192	0.795482	5.9502	5.57768	6.07382	5.3067	3.8452	4.63462	3.09355	1.80583	#N/A	#N/A	#N/A	#N/A	#N/A	#N/A	#N/A	#N/A	#N/A	#N/A	#N/A	#N/A	#N/A	#N/A	0.674834	#N/A	#N/A	10.933	4.6735	5.20303	7.45659	7.0824	8.39685	6.81477	5.84188	7.78472	1.7761	5.19754	4.99006	47	ENSG00000144061	NPHP1	protein_coding	nephrocystin 1 [Source:HGNC Symbol;Acc:HGNC:7905]
#250258	3.85473	7.2766	8.8463	5.45214	5.35499	6.16677	7.11334	5.19012	4.78915	0.674288	5.53658	2.23782	5.41643	5.5745	4.8659	5.3878	5.52009	5.22164	5.24194	6.00621	5.0406	4.12693	1.4719	3.65259	4.67131	0.812644	5.49082	4.94061	5.65206	5.98525	4.88136	6.28807	3.97685	2.52355	#N/A	#N/A	0.625657	#N/A	#N/A	#N/A	#N/A	#N/A	#N/A	#N/A	#N/A	#N/A	#N/A	#N/A	#N/A	#N/A	#N/A	9.84188	5.61278	6.13196	9.52784	9.04639	5.61235	9.43357	7.06894	7.12292	1.49444	9.45657	6.42499	47	ENSG00000250258		lncRNA	novel transcript, antisense to CMYA5
CAPN3	2.98503	4.61547	8.93293	6.70249	7.31875	7.15512	6.75181	7.0286	5.05185	0.376774	4.6087	1.54444	5.34402	9.25583	7.47577	7.61424	7.2565	8.5196	6.62898	9.28342	6.41765	7.23077	1.89892	5.56251	7.03458	0.857457	5.29816	5.71132	4.60375	4.68495	6.70204	4.90162	4.75775	2.59152	#N/A	#N/A	#N/A	#N/A	#N/A	#N/A	#N/A	#N/A	#N/A	#N/A	#N/A	#N/A	#N/A	#N/A	0.925054	#N/A	#N/A	11.9834	7.54078	6.29541	8.55515	6.57942	8.86991	10.8187	6.23753	8.40006	1.79189	5.67919	6.42396	47	ENSG00000092529	CAPN3	protein_coding	calpain 3 [Source:HGNC Symbol;Acc:HGNC:1480]
TACC2	2.16056	5.53476	7.48423	5.6065	7.5432	7.43714	6.62931	5.33539	6.57481	0.36217	3.6726	1.376	4.4894	7.54822	5.90266	6.89147	4.98221	6.16033	6.41336	8.09828	7.05367	6.61901	1.74446	5.85974	5.79878	0.938191	6.59548	6.56526	7.82433	4.41477	4.89842	3.80814	3.37061	1.76445	#N/A	#N/A	#N/A	#N/A	#N/A	#N/A	#N/A	#N/A	#N/A	#N/A	#N/A	#N/A	#N/A	#N/A	0.627515	#N/A	#N/A	9.77949	4.19322	6.19982	11.8378	6.20569	6.58714	7.80245	6.21495	6.09319	1.49174	6.62209	8.44819	47	ENSG00000138162	TACC2	protein_coding	transforming acidic coiled-coil containing protein 2 [Source:HGNC Symbol;Acc:HGNC:11523]
CAMK2A	3.63716	5.5654	7.89754	5.01596	5.50268	8.70884	4.35966	5.20971	5.28951	0.421317	3.54722	1.60628	5.04993	12.1934	5.88038	7.27788	4.97818	9.41297	5.09459	6.76035	7.50807	8.10316	1.91258	7.31498	8.00521	0.657086	5.93383	5.43384	6.30121	4.6325	6.27052	4.03599	4.68974	1.70336	#N/A	#N/A	#N/A	#N/A	#N/A	#N/A	#N/A	#N/A	#N/A	#N/A	#N/A	#N/A	#N/A	#N/A	0.765852	#N/A	#N/A	9.80835	5.07699	4.80375	8.43823	8.17235	6.54826	8.72728	8.18626	5.64477	1.39342	5.98236	6.98597	47	ENSG00000070808	CAMK2A	protein_coding	calcium/calmodulin dependent protein kinase II alpha [Source:HGNC Symbol;Acc:HGNC:1460]
SESN1	2.1224	4.62981	5.94663	4.84963	6.37337	6.66502	5.42079	4.81755	4.96675	0.390035	3.78913	1.56918	3.79146	5.2364	3.84498	4.57227	4.12672	5.09668	4.80988	6.7702	4.20526	6.14607	1.25989	4.90493	5.10849	0.550693	2.01852	2.52785	3.32653	4.30253	2.5212	2.71224	2.18627	1.30579	#N/A	#N/A	#N/A	#N/A	#N/A	#N/A	#N/A	#N/A	#N/A	#N/A	#N/A	#N/A	#N/A	#N/A	0.324696	#N/A	#N/A	6.70065	3.46235	4.19213	8.55594	5.41261	6.47554	7.78826	5.04542	5.52533	1.3588	3.26626	4.17918	47	ENSG00000080546	SESN1	protein_coding	sestrin 1 [Source:HGNC Symbol;Acc:HGNC:21595]
ERBB4	1.96025	5.58112	7.06393	4.57882	7.40689	7.49274	6.02662	4.76003	5.04125	#N/A	2.29321	0.731688	2.92846	4.5116	4.68286	4.0663	3.69405	4.42246	4.10124	5.15437	4.52028	5.28624	0.842771	3.51654	3.59506	0.680143	5.72966	5.97635	5.84724	3.8006	2.60899	3.04198	2.06715	0.860883	0.224633	#N/A	#N/A	#N/A	#N/A	#N/A	#N/A	#N/A	#N/A	#N/A	#N/A	#N/A	#N/A	#N/A	0.685817	#N/A	#N/A	7.84173	1.63383	4.52485	7.56718	5.49254	3.76156	5.81753	4.41256	3.99479	1.08008	5.90894	8.28524	47	ENSG00000178568	ERBB4	protein_coding	erb-b2 receptor tyrosine kinase 4 [Source:HGNC Symbol;Acc:HGNC:3432]
PEBP4	3.13291	6.04262	8.56449	5.74047	6.55137	7.75394	5.90246	5.40748	5.60479	#N/A	3.89842	1.26465	5.47372	8.92333	6.5663	8.26819	5.51372	7.68028	6.40283	9.61673	10.2711	6.29113	1.47193	5.23892	6.42647	0.509739	6.38068	6.3093	6.91732	5.8299	6.53762	5.23896	4.26657	1.80775	#N/A	#N/A	#N/A	#N/A	#N/A	#N/A	#N/A	#N/A	#N/A	#N/A	#N/A	#N/A	#N/A	#N/A	0.628345	#N/A	0.17087	10.3671	5.48184	6.77504	11.2336	6.36694	9.57641	7.92061	7.37656	6.79053	1.41596	6.5477	5.68435	47	ENSG00000134020	PEBP4	protein_coding	phosphatidylethanolamine binding protein 4 [Source:HGNC Symbol;Acc:HGNC:28319]
CLIP1	1.80368	1.92977	3.9511	3.29738	3.96591	4.50086	3.96249	3.16187	4.13245	0.411629	3.12953	0.976457	3.00951	2.71736	1.91813	2.88881	2.51557	2.61027	2.65457	4.39416	2.75752	3.74159	1.17002	2.87089	3.18653	0.615938	2.61205	3.07959	2.73852	2.6264	2.08911	2.32014	1.92843	1.05703	#N/A	#N/A	#N/A	#N/A	#N/A	#N/A	#N/A	#N/A	#N/A	#N/A	#N/A	#N/A	#N/A	#N/A	0.545801	#N/A	#N/A	4.93892	3.18589	3.52598	7.1456	4.82315	5.0871	6.55775	4.04318	4.5981	1.35916	3.56663	3.37462	47	ENSG00000130779	CLIP1	protein_coding	CAP-Gly domain containing linker protein 1 [Source:HGNC Symbol;Acc:HGNC:10461]
HACD1	2.87006	5.91862	7.90508	4.18707	5.28648	5.44943	4.25074	4.35607	5.59264	0.52947	4.58689	1.60906	3.82427	8.93388	8.19833	10.3585	4.75561	9.31655	5.06746	6.81331	7.50942	7.98573	1.80111	7.27746	5.03919	0.741404	5.85451	6.15634	5.54313	1.86809	6.23424	4.61771	4.32757	1.54816	#N/A	#N/A	0.252007	#N/A	#N/A	#N/A	#N/A	#N/A	#N/A	#N/A	#N/A	#N/A	#N/A	#N/A	#N/A	#N/A	#N/A	6.33884	1.27925	3.77146	8.38079	4.01903	2.56966	4.34588	3.24103	3.95551	1.38701	5.19612	7.33422	47	ENSG00000165996	HACD1	protein_coding	3-hydroxyacyl-CoA dehydratase 1 [Source:HGNC Symbol;Acc:HGNC:9639]
TRIM7	3.85731	6.77995	8.63893	6.35044	6.53374	6.97221	5.06775	4.94456	4.83864	0.590428	5.75629	1.7979	5.82418	12.6081	10.8447	10.8981	9.60589	9.86703	8.2459	7.35254	8.08374	6.24626	2.07437	5.84524	6.23709	#N/A	7.0981	7.00633	8.95993	5.3302	7.23204	4.5607	5.40401	2.69947	#N/A	#N/A	#N/A	#N/A	#N/A	#N/A	#N/A	#N/A	#N/A	#N/A	#N/A	#N/A	#N/A	#N/A	0.917706	#N/A	0.559972	12.7557	5.60637	5.50503	8.97667	5.23917	7.19997	8.84979	8.66946	6.5334	1.40669	6.82103	7.91148	47	ENSG00000146054	TRIM7	protein_coding	tripartite motif containing 7 [Source:HGNC Symbol;Acc:HGNC:16278]
B3GALNT2#162885	2.22425	1.66511	4.72339	2.69273	4.49816	6.2581	4.26884	2.84123	4.81516	0.466823	3.66401	1.1885	2.56743	3.78548	2.89725	2.9595	2.30064	3.43083	3.22109	4.97174	3.72313	3.55861	1.23072	3.22685	2.90617	1.05659	2.37402	2.25408	2.18262	4.44095	1.8564	1.5758	1.74767	0.835411	#N/A	#N/A	#N/A	#N/A	#N/A	#N/A	#N/A	#N/A	#N/A	#N/A	#N/A	#N/A	#N/A	#N/A	0.618321	0.189632	#N/A	2.60601	#N/A	1.47165	3.19694	3.12798	3.34878	2.8968	2.99777	2.471	0.680367	2.63516	4.16572	47	ENSG00000162885	B3GALNT2	protein_coding	beta-1,3-N-acetylgalactosaminyltransferase 2 [Source:HGNC Symbol;Acc:HGNC:28596]
CEP85	2.57369	2.67892	7.88369	5.15264	5.37258	7.1653	5.17156	4.53827	5.03183	0.618017	3.02027	1.30569	4.14039	8.65735	5.6283	7.03515	4.7903	7.92865	5.80847	7.563	8.20306	6.61542	1.79115	8.23658	8.56145	0.574385	4.91865	3.57046	3.68424	3.29725	5.53009	3.66233	4.21438	1.96952	#N/A	#N/A	#N/A	#N/A	#N/A	#N/A	#N/A	#N/A	#N/A	#N/A	#N/A	#N/A	#N/A	#N/A	0.746832	#N/A	#N/A	10.4803	5.28016	5.78171	9.13214	5.88109	7.22767	9.22183	6.66942	6.49726	2.07028	4.93241	4.31467	47	ENSG00000130695	CEP85	protein_coding	centrosomal protein 85 [Source:HGNC Symbol;Acc:HGNC:25309]
DHRS7	4.14867	1.27253	4.81861	3.62095	4.14314	3.69604	2.89457	2.97154	6.7204	0.565696	5.79397	2.21287	2.93015	4.44586	3.80968	4.16415	2.89072	2.98234	4.19684	5.12023	4.16528	6.35229	1.2441	3.28974	6.15731	#N/A	3.363	3.47078	3.53694	#N/A	4.99622	2.51283	3.89994	2.43322	#N/A	#N/A	0.952866	#N/A	0.47003	0.432608	#N/A	#N/A	#N/A	#N/A	#N/A	#N/A	#N/A	#N/A	#N/A	#N/A	#N/A	4.31762	3.65306	3.02196	3.32492	3.45914	3.64607	4.94129	2.95907	2.19709	1.62837	3.25573	3.58054	47	ENSG00000100612	DHRS7	protein_coding	dehydrogenase/reductase 7 [Source:HGNC Symbol;Acc:HGNC:21524]
#253125	2.7936	3.59931	6.05932	5.02332	4.96107	5.16615	3.56873	3.91223	4.80095	0.476724	2.90318	0.991968	3.97784	6.43828	5.14186	6.25368	4.20798	6.73648	7.15832	6.04251	6.79562	7.18463	1.15313	4.79724	5.39523	0.712918	4.50005	4.48342	7.86393	3.52525	4.32829	6.53154	3.66954	1.8918	#N/A	#N/A	#N/A	#N/A	#N/A	#N/A	#N/A	#N/A	#N/A	#N/A	#N/A	#N/A	#N/A	#N/A	0.672894	#N/A	#N/A	7.95902	4.10042	5.79437	7.8016	5.32951	6.02939	5.74511	7.46762	3.59629	1.17202	4.38779	6.60349	47	ENSG00000253125		lncRNA	novel transcript
SLC16A1#155380	2.58036	4.2441	6.23832	5.06949	3.98337	5.86168	4.44215	4.38931	5.52275	0.650612	4.97652	2.33036	4.50991	10.1928	5.75842	6.66919	5.33935	9.91942	5.66636	7.27453	7.81194	8.4644	2.12137	4.49092	5.52942	0.743563	5.48334	8.77594	5.89575	5.088	5.11043	3.53949	4.04543	2.39872	#N/A	#N/A	#N/A	#N/A	#N/A	#N/A	#N/A	#N/A	#N/A	#N/A	#N/A	#N/A	#N/A	#N/A	#N/A	0.52948	#N/A	9.50622	4.66057	5.5218	6.74771	8.7754	5.02358	9.12176	6.45428	6.22279	1.78346	8.79142	5.4834	47	ENSG00000155380	SLC16A1	protein_coding	solute carrier family 16 member 1 [Source:HGNC Symbol;Acc:HGNC:10922]
MAP4K3	1.25857	1.73428	0.796273	0.863145	0.816346	1.48064	1.59558	1.85085	1.74172	0.320762	1.24487	0.647539	1.3374	2.22028	2.24596	2.20439	1.88572	2.17239	2.1955	4.23442	2.13701	3.30248	0.98148	3.2466	2.29897	0.693537	2.3758	2.33087	2.48023	3.42327	2.0878	1.73203	1.8327	1.37082	#N/A	#N/A	#N/A	#N/A	#N/A	#N/A	#N/A	#N/A	#N/A	#N/A	#N/A	#N/A	#N/A	#N/A	0.414071	#N/A	#N/A	2.20143	1.78713	2.00797	3.27349	3.16707	4.5574	3.98899	2.16982	3.08782	1.03609	3.25264	3.46529	47	ENSG00000011566	MAP4K3	protein_coding	mitogen-activated protein kinase kinase kinase kinase 3 [Source:HGNC Symbol;Acc:HGNC:6865]
DGKG	2.64105	1.04656	3.90078	2.59449	5.8514	4.80142	2.14311	2.90579	2.78657	#N/A	1.45784	#N/A	#N/A	4.67149	3.77735	4.00053	2.06677	4.43751	3.20802	5.5028	6.27587	1.7822	1.78664	2.49227	1.37836	0.942202	0.533816	#N/A	#N/A	1.64586	1.86542	0.970579	1.34814	1.77948	0.718111	1.48685	0.716457	0.868039	1.37913	0.944622	0.94128	#N/A	1.51521	1.12916	1.22528	#N/A	1.02497	1.17287	#N/A	1.69301	#N/A	2.56203	#N/A	#N/A	2.81653	#N/A	#N/A	#N/A	#N/A	2.31545	#N/A	4.08824	2.67146	47	ENSG00000058866	DGKG	protein_coding	diacylglycerol kinase gamma [Source:HGNC Symbol;Acc:HGNC:2853]
CAND2	2.55044	3.28893	7.39581	5.17981	4.72439	6.82667	4.80773	4.38044	4.86555	0.308498	3.47508	1.06655	4.21187	8.10578	6.34055	7.21664	4.87833	9.88033	5.59081	7.26595	7.84606	5.58715	1.52977	7.62331	6.32988	0.687677	5.4425	5.33014	6.60614	5.27193	4.46615	4.09693	3.37689	1.75245	#N/A	#N/A	#N/A	#N/A	#N/A	#N/A	#N/A	#N/A	#N/A	#N/A	#N/A	#N/A	#N/A	#N/A	0.503821	#N/A	#N/A	10.1565	4.02661	4.41011	8.77265	4.94668	6.78567	5.98317	4.99144	5.91794	1.16361	6.41358	5.42585	47	ENSG00000144712	CAND2	protein_coding	cullin associated and neddylation dissociated 2 (putative) [Source:HGNC Symbol;Acc:HGNC:30689]
MNAT1	1.14311	3.1405	3.38441	2.44551	3.4114	4.56485	3.26059	2.53861	4.00718	0.275299	2.61058	1.24147	2.30699	1.7035	1.64784	1.86411	1.88393	1.86165	2.10845	3.75755	1.96129	2.62719	0.846315	2.05185	1.98838	0.685447	2.8876	3.15945	3.29364	2.37035	1.09255	0.926005	1.15236	0.876724	#N/A	#N/A	#N/A	#N/A	#N/A	#N/A	#N/A	#N/A	#N/A	#N/A	#N/A	#N/A	#N/A	#N/A	#N/A	#N/A	0.137078	2.54284	1.9335	2.37358	3.903	2.93555	5.30823	4.10867	2.72272	3.2721	0.925628	2.66258	2.41679	47	ENSG00000020426	MNAT1	protein_coding	MNAT1 component of CDK activating kinase [Source:HGNC Symbol;Acc:HGNC:7181]
#267784	2.84018	4.37832	5.20277	4.74799	5.77428	4.68841	4.38881	4.20604	3.87494	0.504677	4.23026	1.22806	3.61009	7.36195	5.73612	7.12113	5.45524	8.17331	4.6807	5.45224	6.30351	6.85321	1.87641	4.24642	6.57776	#N/A	6.05595	7.11111	5.20213	3.29376	5.00085	3.43462	4.11287	2.46342	#N/A	#N/A	0.485016	#N/A	#N/A	#N/A	#N/A	#N/A	#N/A	#N/A	#N/A	#N/A	#N/A	#N/A	0.686678	#N/A	#N/A	8.56268	4.97872	7.23919	7.16646	6.71663	5.27074	7.4374	6.87728	4.66975	1.56905	4.98315	5.77567	47	ENSG00000267784		lncRNA	novel transcript, antisense to titin
SLC2A12	3.70124	3.73951	5.40282	2.76448	4.00572	6.79522	3.14732	3.21777	3.38255	#N/A	2.81851	0.936408	2.55292	4.43505	3.27377	3.6972	2.42003	3.6493	3.20985	4.7879	1.76549	3.08532	1.30457	3.21476	4.35488	0.896478	3.62418	3.96827	3.68273	2.45638	2.45345	2.8765	2.39387	1.02806	#N/A	#N/A	#N/A	#N/A	#N/A	#N/A	#N/A	#N/A	#N/A	0.359828	#N/A	#N/A	#N/A	#N/A	#N/A	0.444856	#N/A	6.55189	4.84239	3.30979	4.06565	4.31955	4.50972	6.66841	3.33493	3.87065	0.982281	4.04532	3.76619	47	ENSG00000146411	SLC2A12	protein_coding	solute carrier family 2 member 12 [Source:HGNC Symbol;Acc:HGNC:18067]
NR6A1	1.87712	3.95036	5.1948	3.04128	4.36379	5.46879	3.02653	2.91411	3.84488	0.434715	4.641	0.891118	1.57456	2.32838	1.91688	2.51126	1.12426	2.53597	2.82205	2.86329	2.8893	2.22932	1.15919	2.37691	2.04654	#N/A	#N/A	0.961657	1.17622	3.85533	1.65079	1.58151	1.82278	1.19142	#N/A	#N/A	#N/A	#N/A	#N/A	#N/A	#N/A	#N/A	0.315954	#N/A	0.45263	#N/A	#N/A	#N/A	#N/A	0.430342	#N/A	1.06079	0.97112	1.84887	1.62095	2.09573	2.57785	2.67894	1.60149	1.55845	0.593808	3.67182	1.13539	47	ENSG00000148200	NR6A1	protein_coding	nuclear receptor subfamily 6 group A member 1 [Source:HGNC Symbol;Acc:HGNC:7985]
ERBIN	1.11746	#N/A	0.256594	0.428121	0.498379	0.872015	1.01978	0.673246	0.944351	#N/A	0.923989	#N/A	0.670919	0.732411	0.565515	0.731815	0.769614	0.880259	0.904606	1.82022	0.750561	1.38289	0.477654	1.47968	0.867989	#N/A	0.294797	0.795037	0.547649	#N/A	0.867197	0.891864	0.948967	0.530292	#N/A	0.466876	#N/A	#N/A	0.573286	#N/A	#N/A	#N/A	0.617788	0.27444	0.549191	#N/A	0.61724	0.38828	#N/A	0.642313	#N/A	0.897	1.02025	0.878186	1.19265	1.23423	3.58686	1.80588	0.818562	2.85373	0.540211	#N/A	#N/A	47	ENSG00000112851	ERBIN	protein_coding	erbb2 interacting protein [Source:HGNC Symbol;Acc:HGNC:15842]
#270110	3.2631	3.7412	6.08976	4.21573	4.49768	5.07509	4.08771	4.18799	4.22301	0.688853	3.85582	0.958608	4.17229	7.0441	5.40975	5.45853	5.93883	7.822	6.14821	5.07015	5.84323	6.4317	1.71766	3.80658	6.36498	#N/A	5.68251	4.70902	6.6099	2.85501	4.52009	3.91416	3.50636	2.076	#N/A	#N/A	0.365911	#N/A	#N/A	#N/A	#N/A	#N/A	#N/A	#N/A	#N/A	#N/A	#N/A	#N/A	0.870317	#N/A	#N/A	6.16603	6.63274	3.39973	6.8262	4.51802	4.73167	5.10897	3.87744	3.73083	1.76903	3.70863	5.0723	47	ENSG00000270110		lncRNA	novel transcript, antisense to OBSCN
NRG4	2.29423	5.39598	6.2464	5.00186	4.71499	5.70936	3.86581	3.97719	4.12381	0.834322	4.80487	1.26171	3.17333	9.19122	7.63497	9.64704	8.81332	8.75539	7.044	5.92348	6.55694	4.30557	1.10178	6.6459	7.2061	0.78339	5.65016	7.74488	5.77611	2.32362	4.3212	4.559	4.25745	2.61028	#N/A	#N/A	#N/A	#N/A	#N/A	#N/A	#N/A	#N/A	#N/A	#N/A	#N/A	#N/A	#N/A	#N/A	#N/A	#N/A	0.383659	9.03779	5.12356	5.63307	7.71685	7.26204	5.85681	7.48914	5.29459	4.99086	1.6785	7.75505	6.84179	47	ENSG00000169752	NRG4	protein_coding	neuregulin 4 [Source:HGNC Symbol;Acc:HGNC:29862]
ECI1	2.99495	2.89413	5.22242	3.96903	4.59187	6.57256	2.69833	4.14682	2.7264	0.686599	4.89236	1.4168	3.09164	10.4759	5.84794	5.16365	5.2283	5.75117	6.07138	4.43621	3.08175	3.50757	2.1386	3.65738	3.80389	0.855547	4.17897	4.22851	3.23963	2.58147	4.27636	3.65001	3.97552	1.19597	#N/A	#N/A	0.619274	#N/A	#N/A	#N/A	#N/A	#N/A	#N/A	#N/A	#N/A	#N/A	#N/A	#N/A	#N/A	0.516954	#N/A	5.70178	3.20124	3.85956	3.90387	5.51884	3.70389	2.16049	5.80164	3.85323	#N/A	4.51918	6.08591	47	ENSG00000167969	ECI1	protein_coding	enoyl-CoA delta isomerase 1 [Source:HGNC Symbol;Acc:HGNC:2703]
ANAPC16	1.21913	1.42167	4.45086	2.54885	3.51655	3.93492	4.178	2.57158	4.06413	0.395499	3.8922	1.34184	2.63416	3.24508	2.9735	3.02673	2.48799	3.32322	2.87535	3.84581	2.31848	2.90012	1.04613	3.41328	2.91288	#N/A	2.79195	3.02169	2.23019	6.16766	1.79199	1.77595	1.76835	0.963349	#N/A	#N/A	0.285703	#N/A	#N/A	#N/A	#N/A	#N/A	#N/A	#N/A	#N/A	#N/A	#N/A	#N/A	0.791018	#N/A	#N/A	4.46153	2.50847	2.66974	4.19804	3.49258	4.0317	3.54014	2.94067	2.67177	1.03559	1.85028	2.11331	47	ENSG00000166295	ANAPC16	protein_coding	anaphase promoting complex subunit 16 [Source:HGNC Symbol;Acc:HGNC:26976]
DGKZ	1.58093	1.22038	#N/A	1.06064	#N/A	0.519606	0.815053	1.1713	0.752188	#N/A	0.947461	#N/A	0.91487	5.00472	3.53121	4.59354	2.49506	5.25993	3.89968	6.66906	3.15748	3.52342	1.39175	3.94783	2.40114	#N/A	0.895243	1.0683	0.583998	1.24075	2.44414	1.5734	2.00584	0.818209	#N/A	#N/A	#N/A	#N/A	#N/A	#N/A	#N/A	#N/A	0.447157	0.306706	0.483474	#N/A	0.464844	0.224508	0.799263	0.532156	#N/A	1.92773	1.55559	1.85902	2.14561	2.38825	4.53368	2.96042	1.94767	2.27341	0.728612	0.662496	#N/A	47	ENSG00000149091	DGKZ	protein_coding	diacylglycerol kinase zeta [Source:HGNC Symbol;Acc:HGNC:2857]
ROS1	3.09256	2.29255	6.8837	4.46019	3.92773	6.16704	5.81013	4.00462	6.04079	#N/A	2.99237	2.98326	3.20196	5.62329	6.32709	6.06869	4.3156	7.38189	4.03504	4.12896	4.70162	5.85685	0.942337	4.59315	5.56915	#N/A	4.46551	5.95165	5.94158	2.06248	5.97327	4.55696	7.20517	1.29548	#N/A	#N/A	#N/A	#N/A	#N/A	0.594213	0.652272	#N/A	#N/A	#N/A	#N/A	#N/A	#N/A	#N/A	#N/A	#N/A	1.20238	7.13216	5.25723	4.42513	6.24283	6.1646	3.34801	6.38425	3.8951	2.0217	1.20578	5.87384	4.83978	47	ENSG00000047936	ROS1	protein_coding	ROS proto-oncogene 1, receptor tyrosine kinase [Source:HGNC Symbol;Acc:HGNC:10261]
COQ9	1.71357	3.72886	9.27316	6.62506	5.6463	6.22714	4.55823	5.49839	5.9519	0.553835	6.96297	1.96132	4.14369	6.272	4.94762	5.30246	5.54125	5.04432	5.3517	6.35911	4.30593	5.61038	1.60915	5.08519	4.47147	0.795143	6.84323	4.68883	7.87487	4.20409	4.02439	4.91094	3.266	1.8726	#N/A	#N/A	#N/A	#N/A	#N/A	#N/A	#N/A	#N/A	#N/A	#N/A	#N/A	#N/A	#N/A	#N/A	1.08361	#N/A	#N/A	7.98549	4.27538	7.97322	5.19296	5.69962	6.0421	8.19865	4.8428	3.79067	1.79648	8.13436	7.08478	47	ENSG00000088682	COQ9	protein_coding	coenzyme Q9 [Source:HGNC Symbol;Acc:HGNC:25302]
ACO2	1.66967	2.55856	6.849	4.33516	4.84764	6.36444	5.11671	4.63369	4.1919	0.458152	4.29172	1.49254	4.27726	7.08253	4.99397	5.88841	4.56119	6.29248	5.21259	7.60281	5.00442	4.00188	1.67811	5.15126	5.11193	1.14583	4.63068	5.1334	4.76248	3.35881	3.80188	3.28933	3.16863	1.99414	#N/A	#N/A	#N/A	#N/A	#N/A	#N/A	#N/A	#N/A	#N/A	#N/A	#N/A	#N/A	#N/A	#N/A	0.722781	#N/A	#N/A	5.95341	3.82765	3.87581	5.42049	6.69892	4.20237	5.16963	3.6938	4.10993	1.24644	4.51434	4.92414	47	ENSG00000100412	ACO2	protein_coding	aconitase 2 [Source:HGNC Symbol;Acc:HGNC:118]
MYH7	1.88867	3.54438	3.48125	2.84504	3.92031	4.35753	3.58281	3.73224	#N/A	0.825246	#N/A	#N/A	2.08831	3.21409	3.87542	4.08678	3.17215	4.25626	4.15781	3.78717	4.18114	#N/A	1.76052	#N/A	2.88637	1.68748	5.93311	4.11431	5.94403	3.30487	2.0323	1.68431	#N/A	0.652158	#N/A	#N/A	#N/A	#N/A	#N/A	#N/A	#N/A	#N/A	2.79175	1.22305	2.25036	1.00565	2.68958	1.10744	1.71851	3.06622	#N/A	3.96207	2.65568	2.03815	5.27166	1.17411	2.72409	#N/A	2.87599	3.3312	1.37227	3.9935	3.4957	47	ENSG00000092054	MYH7	protein_coding	myosin heavy chain 7 [Source:HGNC Symbol;Acc:HGNC:7577]
#234132	2.7219	4.21036	5.00859	5.9499	5.06999	6.59764	3.88273	4.27183	3.44098	0.768467	5.10633	2.20008	3.44886	8.1457	6.53422	5.76735	7.62177	7.52326	5.87361	4.64185	5.4772	5.71444	1.50697	5.12237	5.78581	0.970451	7.65067	6.55333	6.61826	2.36664	6.05034	2.68266	4.03256	1.47242	#N/A	#N/A	0.378787	#N/A	#N/A	#N/A	#N/A	#N/A	#N/A	#N/A	#N/A	#N/A	#N/A	#N/A	#N/A	#N/A	#N/A	6.95261	5.03973	3.76658	6.50559	5.97228	4.51641	6.24859	6.07298	3.88813	1.1355	6.56373	5.37721	47	ENSG00000234132		lncRNA	novel transcript, antisense CACNA1S
#250761	2.29993	4.08929	6.31292	4.60335	3.95612	5.35779	4.42514	4.86598	3.79369	0.529375	2.76631	2.38958	3.83754	6.48274	7.04072	6.24979	5.09489	8.20237	4.74384	5.48885	6.29944	6.75804	1.4634	5.98183	4.57254	#N/A	5.16778	7.06485	6.93197	3.11239	4.94911	4.32451	3.3848	1.86431	#N/A	#N/A	0.584444	#N/A	#N/A	#N/A	#N/A	#N/A	#N/A	#N/A	#N/A	#N/A	#N/A	#N/A	1.41665	#N/A	#N/A	7.91716	5.52926	4.42899	7.19951	6.6835	4.80118	7.4604	6.78917	4.36073	1.45161	6.63463	3.77792	47	ENSG00000250761		lncRNA	novel transcript
NEU3	1.73258	1.01949	5.77908	3.76319	4.44178	3.7444	4.84124	3.38341	4.09174	0.47427	4.94077	1.20262	3.19631	4.98873	3.96383	4.29262	3.71445	4.51066	3.99232	5.99618	6.75474	4.0225	1.41145	3.05912	3.60039	#N/A	2.39433	1.88762	2.55076	2.79609	3.40758	3.09571	2.30226	1.25394	#N/A	#N/A	#N/A	#N/A	#N/A	#N/A	#N/A	#N/A	#N/A	#N/A	#N/A	#N/A	0.310694	#N/A	#N/A	0.280967	#N/A	7.73203	3.8049	3.65222	7.66954	7.36935	5.54966	4.7624	5.31675	4.69339	1.08633	2.40579	3.80067	47	ENSG00000162139	NEU3	protein_coding	neuraminidase 3 [Source:HGNC Symbol;Acc:HGNC:7760]
NMNAT3	1.3935	2.83402	1.86401	1.12573	1.74019	2.35156	1.52115	1.91827	3.06112	0.442952	1.65294	#N/A	1.51574	0.972382	1.87764	1.66546	1.42025	0.980377	0.962	2.08395	1.53307	1.11013	0.895548	1.39195	1.61868	#N/A	1.69433	1.7654	2.53069	#N/A	#N/A	#N/A	#N/A	#N/A	#N/A	#N/A	#N/A	#N/A	0.475211	#N/A	#N/A	#N/A	0.541638	0.678575	0.601421	#N/A	0.532731	0.314178	#N/A	0.715674	0.307059	1.44513	1.37195	1.81529	2.19866	2.67344	2.87978	2.511	1.81953	2.4875	0.794839	3.02915	3.5935	47	ENSG00000163864	NMNAT3	protein_coding	nicotinamide nucleotide adenylyltransferase 3 [Source:HGNC Symbol;Acc:HGNC:20989]
E2F3	1.74461	#N/A	1.78908	1.25503	1.88828	1.99113	1.5138	0.672764	1.67048	#N/A	2.30583	1.28303	1.46116	1.70202	1.43244	1.41073	2.1738	1.80625	2.04816	2.85771	1.42746	1.49397	1.19355	2.42017	1.45052	#N/A	#N/A	#N/A	#N/A	#N/A	1.42686	1.27063	1.24948	1.49015	#N/A	0.80939	#N/A	#N/A	1.04242	0.581081	0.378931	#N/A	1.00343	0.413199	1.07447	#N/A	#N/A	0.408513	#N/A	1.13556	0.358834	1.7808	1.49781	1.14249	2.58024	1.54435	1.60184	2.18336	1.49378	1.88957	0.730714	#N/A	#N/A	47	ENSG00000112242	E2F3	protein_coding	E2F transcription factor 3 [Source:HGNC Symbol;Acc:HGNC:3115]
WWP1	1.03413	2.30878	0.848422	0.821129	0.837143	1.10817	1.22775	0.491376	2.27115	0.219513	1.52598	0.979394	1.08891	1.51637	1.42963	1.29907	1.09123	1.71394	1.55064	3.42553	1.23559	2.3064	0.743113	3.12282	1.50502	#N/A	#N/A	#N/A	0.848987	2.15492	0.975251	1.06413	0.851084	0.663314	#N/A	#N/A	0.184826	#N/A	0.213446	#N/A	#N/A	#N/A	#N/A	#N/A	#N/A	#N/A	#N/A	#N/A	#N/A	0.227608	0.180205	2.05324	1.35149	1.79794	4.00107	1.92825	5.15589	3.11325	1.9286	1.5271	0.685033	0.730126	1.43312	47	ENSG00000123124	WWP1	protein_coding	WW domain containing E3 ubiquitin protein ligase 1 [Source:HGNC Symbol;Acc:HGNC:17004]
GALNT17	1.94133	1.58999	3.45447	2.50709	4.01473	4.42579	2.44008	2.88054	3.07831	#N/A	1.43485	#N/A	#N/A	3.55985	#N/A	2.09497	0.997611	2.66063	1.99406	2.34981	4.27777	1.06493	1.5624	1.65891	1.74699	1.03887	5.05934	2.25244	3.41052	#N/A	#N/A	#N/A	#N/A	#N/A	0.16782	2.2633	0.714299	1.45209	1.74405	1.28409	1.50833	#N/A	2.45684	0.797239	2.81044	0.260329	2.18208	1.64871	#N/A	2.10654	0.408747	2.80102	#N/A	#N/A	2.62249	1.05673	#N/A	2.31742	#N/A	2.45494	#N/A	2.61558	1.47365	47	ENSG00000185274	GALNT17	protein_coding	polypeptide N-acetylgalactosaminyltransferase 17 [Source:HGNC Symbol;Acc:HGNC:16347]
CFAP46	2.62112	3.51233	6.06847	3.4079	3.52051	6.56488	4.267	5.34258	3.29752	#N/A	2.3066	1.6163	4.24408	8.08059	5.65279	8.45279	5.34192	7.4708	5.88293	4.62533	5.19804	5.85226	2.00214	5.09463	4.04243	#N/A	3.89354	6.25533	6.31697	2.17717	5.55202	3.2994	3.72903	1.96123	#N/A	#N/A	#N/A	#N/A	#N/A	0.321002	#N/A	#N/A	#N/A	0.472486	#N/A	#N/A	#N/A	#N/A	#N/A	0.590318	#N/A	7.89691	4.28011	6.45547	6.36079	4.07225	4.18769	4.702	5.9723	3.48933	1.28799	6.44353	2.6202	47	ENSG00000171811	CFAP46	protein_coding	cilia and flagella associated protein 46 [Source:HGNC Symbol;Acc:HGNC:25247]
UTP11	2.74649	5.16665	6.89441	4.84439	6.1641	7.50314	3.1512	4.57725	4.23705	0.619055	6.31925	3.48112	6.48141	7.59629	6.50206	5.19931	8.47042	5.41113	4.9508	5.80474	6.72146	4.92615	1.62278	4.54743	4.88149	1.06286	8.44033	4.95864	5.57583	3.98354	5.53911	6.2672	4.68321	1.82255	#N/A	#N/A	0.519567	#N/A	#N/A	#N/A	#N/A	#N/A	#N/A	#N/A	#N/A	#N/A	#N/A	#N/A	#N/A	#N/A	#N/A	7.78537	5.19925	7.45912	7.44758	6.86461	5.43491	7.28509	7.15451	5.0182	1.50225	7.42463	6.36218	47	ENSG00000183520	UTP11	protein_coding	UTP11 small subunit processome component [Source:HGNC Symbol;Acc:HGNC:24329]
SYNPO2L-AS1	1.40646	2.51082	4.87328	3.90132	4.02056	7.66494	3.41719	3.32307	3.85233	0.385877	4.54309	1.67485	2.50132	2.53083	2.69094	3.23918	2.46082	3.08525	2.40128	2.74892	3.07858	2.96843	1.21683	2.67328	3.76322	#N/A	3.41636	3.47598	3.16438	2.18387	1.88811	1.09741	1.48593	1.69544	#N/A	#N/A	0.276971	#N/A	#N/A	#N/A	#N/A	#N/A	#N/A	#N/A	#N/A	#N/A	#N/A	#N/A	0.711653	#N/A	#N/A	5.19508	3.37796	2.85868	7.47659	4.26336	3.74732	7.74272	5.1853	4.73924	1.06235	4.04353	3.76153	47	ENSG00000271848	SYNPO2L-AS1	lncRNA	SYNPO2L antisense RNA 1 [Source:HGNC Symbol;Acc:HGNC:55242]
TRPV3	2.81963	#N/A	3.13728	5.94124	2.73521	4.50737	2.63197	2.41855	3.10904	1.44405	1.22993	#N/A	1.93553	2.35004	1.44151	2.91498	1.87789	2.97308	#N/A	#N/A	1.89408	#N/A	2.38872	#N/A	2.46791	#N/A	2.33702	2.17487	4.44648	#N/A	1.66293	1.28031	1.43567	2.15604	0.948434	#N/A	0.978833	0.853546	1.72242	0.865595	0.573351	#N/A	2.12129	2.24986	2.61428	1.06353	1.77463	1.79908	#N/A	2.36267	#N/A	2.64487	1.79647	1.32633	4.03675	#N/A	#N/A	3.56272	1.3108	#N/A	2.14316	1.76433	#N/A	47	ENSG00000167723	TRPV3	protein_coding	transient receptor potential cation channel subfamily V member 3 [Source:HGNC Symbol;Acc:HGNC:18084]
USF3	1.20854	1.43283	1.98758	1.19352	1.60015	1.70419	2.48736	1.82995	2.24323	#N/A	2.42605	0.988346	1.62065	1.69395	1.81802	1.65248	1.83627	1.6705	2.13867	3.29386	1.43209	2.88927	0.722065	2.76813	1.74069	#N/A	1.99377	1.53687	1.47608	1.53934	1.43452	2.09661	1.14081	0.841074	#N/A	#N/A	#N/A	#N/A	#N/A	#N/A	#N/A	#N/A	0.234863	#N/A	0.342994	#N/A	#N/A	#N/A	#N/A	0.408947	#N/A	2.15832	1.70195	1.95183	2.71709	1.95861	3.74986	2.9854	2.13179	2.45231	0.894118	1.35075	1.81975	47	ENSG00000176542	USF3	protein_coding	upstream transcription factor family member 3 [Source:HGNC Symbol;Acc:HGNC:30494]
#227757	1.01487	#N/A	3.21629	3.77562	2.2952	2.2748	1.55606	3.58318	#N/A	0.782544	0.671835	#N/A	1.61687	1.77717	1.71822	1.61923	1.38919	2.51531	1.63037	#N/A	0.888413	#N/A	2.76751	0.585934	1.22618	0.263883	4.48639	2.11753	#N/A	#N/A	#N/A	#N/A	#N/A	#N/A	2.55792	#N/A	#N/A	1.70205	2.47553	1.14456	1.09849	#N/A	2.05416	2.95019	2.99151	0.131237	2.23813	1.40083	#N/A	3.64918	1.30502	2.97058	2.22059	2.1346	1.58704	0.775444	0.439011	1.01325	1.28204	#N/A	1.38173	1.02195	1.01471	47	ENSG00000227757		lncRNA	novel transcript
LPCAT3	1.01654	1.43135	2.22061	1.92047	1.95942	3.28356	2.88358	1.53851	2.92878	0.360438	2.81106	1.44592	1.69004	2.50918	1.96044	2.05904	2.3919	2.54782	1.83355	3.66894	2.07517	2.38112	1.07668	2.24089	1.89379	#N/A	1.54003	1.69614	1.02953	1.68426	1.39817	1.31507	1.3944	1.0166	#N/A	#N/A	#N/A	#N/A	#N/A	#N/A	#N/A	#N/A	#N/A	#N/A	#N/A	#N/A	#N/A	#N/A	0.619036	0.354485	#N/A	2.81393	1.99224	1.91301	2.83521	2.24768	6.52344	3.8074	2.28746	3.4893	1.0241	1.86436	1.82839	47	ENSG00000111684	LPCAT3	protein_coding	lysophosphatidylcholine acyltransferase 3 [Source:HGNC Symbol;Acc:HGNC:30244]
SDHC	1.24359	2.94912	4.67873	3.64339	4.97965	4.6192	3.00203	2.37215	4.62172	0.620923	6.66547	1.71497	3.02281	3.2226	3.33352	3.21766	2.3826	2.79455	3.06237	4.483	2.41345	4.18671	1.19758	3.56611	2.82229	#N/A	2.7598	2.31409	2.19284	2.52172	2.26986	2.56833	1.97942	1.10115	#N/A	#N/A	0.709238	#N/A	0.578549	#N/A	#N/A	#N/A	#N/A	#N/A	#N/A	#N/A	#N/A	#N/A	#N/A	#N/A	#N/A	3.61217	2.92197	2.7485	4.37217	5.30835	5.86916	5.04783	3.34641	3.5185	2.17741	2.67467	2.69132	47	ENSG00000143252	SDHC	protein_coding	succinate dehydrogenase complex subunit C [Source:HGNC Symbol;Acc:HGNC:10682]
CYSTM1	0.75168	3.83708	3.13908	2.07951	3.02727	4.58703	2.32671	1.97902	4.38806	0.544513	4.40019	1.79903	2.4207	1.12672	1.18132	0.886716	1.37941	1.27528	1.08305	3.25339	1.01558	1.61256	0.60684	2.04566	1.52447	0.687513	2.94001	3.27983	2.91209	1.91185	0.985343	1.3891	1.11486	0.962934	#N/A	#N/A	0.356833	#N/A	#N/A	#N/A	#N/A	#N/A	#N/A	#N/A	#N/A	#N/A	#N/A	#N/A	#N/A	#N/A	#N/A	2.83883	1.97767	2.49239	3.57661	3.95241	3.48433	3.8946	2.84333	2.24759	1.04752	2.71747	3.45085	47	ENSG00000120306	CYSTM1	protein_coding	cysteine rich transmembrane module containing 1 [Source:HGNC Symbol;Acc:HGNC:30239]
RCAN1	1.36192	#N/A	0.450833	0.64229	#N/A	0.941759	1.44965	1.46833	2.69174	0.455608	1.14774	#N/A	#N/A	1.26209	1.00603	0.946706	0.969235	1.21933	1.53457	3.33207	1.22063	0.825392	0.897043	1.45993	#N/A	0.694928	#N/A	#N/A	#N/A	2.21426	1.27598	#N/A	0.966537	1.68603	0.458275	#N/A	0.415464	0.415156	0.637698	#N/A	0.472409	#N/A	0.737625	0.572141	0.58354	0.680402	0.655229	0.868146	#N/A	0.713609	#N/A	#N/A	0.735348	1.42448	1.12583	#N/A	1.59785	1.97758	0.821812	1.94089	1.16914	1.82736	1.07231	47	ENSG00000159200	RCAN1	protein_coding	regulator of calcineurin 1 [Source:HGNC Symbol;Acc:HGNC:3040]
RERG-AS1	1.14398	#N/A	4.66458	4.10283	2.37379	1.39452	1.10835	4.29619	0.649975	2.40497	0.575917	#N/A	3.68581	3.54752	3.08415	5.00159	1.61169	2.76676	#N/A	0.558705	0.721033	0.661199	1.9573	0.568996	0.879771	#N/A	3.60043	1.35474	1.42106	#N/A	4.5619	0.670301	3.0995	0.792011	#N/A	#N/A	1.27573	#N/A	2.95187	0.950482	#N/A	#N/A	3.95802	3.07307	3.42576	0.127572	3.71567	2.18677	0.852456	4.81213	0.711347	1.34266	#N/A	#N/A	#N/A	0.761422	0.409078	#N/A	0.988721	#N/A	#N/A	0.957255	0.620763	47	ENSG00000255660	RERG-AS1	lncRNA	RERG antisense RNA 1 [Source:HGNC Symbol;Acc:HGNC:39990]
FLRT3	2.12317	1.21343	5.87279	3.66891	5.50141	4.90524	4.32125	2.73611	3.94232	#N/A	2.41748	#N/A	3.101	3.26091	2.9741	2.48996	#N/A	4.16153	2.80193	2.12729	3.44944	2.12835	1.44575	1.58026	1.9208	#N/A	4.26514	3.25557	4.7459	#N/A	#N/A	#N/A	#N/A	#N/A	#N/A	#N/A	0.863973	0.493059	1.21487	#N/A	#N/A	#N/A	1.32358	0.97283	1.81704	#N/A	1.10219	0.797867	1.56312	1.48056	#N/A	6.9039	4.39892	4.7335	4.62012	2.27247	1.30781	4.42729	2.87978	1.29138	1.77025	4.39204	1.67629	47	ENSG00000125848	FLRT3	protein_coding	fibronectin leucine rich transmembrane protein 3 [Source:HGNC Symbol;Acc:HGNC:3762]
#232949	2.06796	#N/A	1.24661	#N/A	#N/A	1.4446	2.29612	#N/A	1.22444	0.764607	1.41282	#N/A	1.51857	8.34465	6.39872	3.57747	4.4751	3.54308	2.79389	1.22078	1.5315	2.95011	2.79031	#N/A	2.10672	#N/A	2.98795	3.74349	2.52486	#N/A	4.64434	1.64869	5.19595	2.17895	#N/A	#N/A	1.39553	#N/A	0.949382	0.988802	0.571348	#N/A	1.08108	0.836987	1.20873	#N/A	0.855575	0.51319	#N/A	1.44217	0.734593	4.93468	2.46061	3.99841	2.7834	2.97001	0.87086	3.47565	#N/A	#N/A	2.35401	3.45145	2.00307	47	ENSG00000232949		lncRNA	novel transcript, antisense to STEAP1B
NEO1	0.798914	4.4269	3.79572	3.24843	3.14907	4.84244	3.82754	3.61596	4.01921	#N/A	3.28439	0.72043	2.72265	4.03689	3.01508	3.01072	1.55304	4.09156	4.02094	5.66331	4.35856	4.19222	0.854275	2.76431	3.75051	0.662678	3.99622	4.87179	5.08847	2.03879	1.77578	1.25169	1.61586	0.740123	#N/A	#N/A	#N/A	#N/A	#N/A	#N/A	#N/A	#N/A	#N/A	#N/A	#N/A	#N/A	#N/A	#N/A	0.50816	#N/A	0.238301	4.43807	2.70789	3.17772	5.59658	3.9284	6.20368	5.04318	3.39689	3.9358	0.573736	4.09273	5.34469	47	ENSG00000067141	NEO1	protein_coding	neogenin 1 [Source:HGNC Symbol;Acc:HGNC:7754]
MKRN2	1.15537	#N/A	1.97084	1.93553	1.63606	2.63772	1.8097	1.88129	2.63164	0.516685	2.66867	1.38855	1.28455	1.87377	1.64177	1.8528	1.87115	2.18343	1.89844	2.8451	1.3861	2.49614	1.00563	2.09347	1.77839	#N/A	2.26544	1.60255	1.4416	#N/A	1.40851	0.92489	1.55843	#N/A	#N/A	#N/A	0.360777	#N/A	#N/A	#N/A	#N/A	#N/A	#N/A	#N/A	#N/A	#N/A	0.310276	0.313403	0.715128	0.307219	#N/A	2.59066	1.81217	2.68322	3.14595	2.42471	2.22195	3.84459	3.52262	2.4075	1.0882	1.61914	1.47746	47	ENSG00000075975	MKRN2	protein_coding	makorin ring finger protein 2 [Source:HGNC Symbol;Acc:HGNC:7113]
FBXL17	0.592636	1.10102	1.89444	1.6593	2.00452	2.90576	2.22147	1.7067	2.74066	0.353246	2.67492	0.636721	1.36421	1.38809	1.35194	1.38998	1.27052	1.41265	1.4082	2.48405	1.58931	2.19808	0.54343	2.62026	1.82431	0.541308	1.18528	1.31436	1.33453	1.23619	1.762	1.3315	1.68175	1.1037	#N/A	#N/A	#N/A	#N/A	#N/A	0.207	#N/A	#N/A	#N/A	#N/A	#N/A	#N/A	#N/A	#N/A	#N/A	#N/A	#N/A	1.80165	1.30129	1.65163	3.1745	2.40838	4.14305	3.16075	2.0689	2.68581	0.671152	1.02656	0.943989	47	ENSG00000145743	FBXL17	protein_coding	F-box and leucine rich repeat protein 17 [Source:HGNC Symbol;Acc:HGNC:13615]
PCBP2	0.664191	1.63632	2.42197	1.79687	2.58598	2.75734	2.65474	1.36279	3.31565	0.374984	3.59722	1.01952	1.75549	1.614	1.49715	1.50258	1.61891	1.55832	1.84298	2.37447	1.51109	2.5507	0.782269	1.95973	1.89211	#N/A	1.27426	1.44107	1.3218	2.52231	1.08705	1.13561	0.878244	0.549819	#N/A	#N/A	0.310019	#N/A	#N/A	#N/A	#N/A	#N/A	#N/A	#N/A	#N/A	#N/A	#N/A	#N/A	0.972115	#N/A	#N/A	2.37716	1.4996	2.01971	2.81791	2.4946	3.22373	3.83318	2.5793	3.33428	0.811472	1.00754	1.37545	47	ENSG00000197111	PCBP2	protein_coding	poly(rC) binding protein 2 [Source:HGNC Symbol;Acc:HGNC:8648]
SLC17A6-DT	1.57216	1.33784	5.43948	4.68066	3.38638	4.61894	2.8257	3.18443	3.29559	0.808942	2.08207	1.08047	2.31757	6.07989	7.117	7.07576	5.57856	5.90976	4.01762	1.77983	3.11183	3.47205	1.57256	1.93964	3.58031	#N/A	5.90945	4.62623	4.62861	#N/A	4.30508	2.51811	3.0112	2.02342	#N/A	#N/A	0.859543	#N/A	#N/A	#N/A	#N/A	#N/A	0.508082	#N/A	#N/A	#N/A	#N/A	#N/A	#N/A	0.615824	#N/A	6.25338	4.99851	4.46464	4.35689	3.13363	1.15372	3.72736	3.9512	1.14217	1.44213	4.38696	3.042	47	ENSG00000254768	SLC17A6-DT	lncRNA	SLC17A6 divergent transcript [Source:HGNC Symbol;Acc:HGNC:55514]
ARG2	1.28161	2.02912	2.70075	2.81246	2.75374	2.66935	1.36488	2.51541	2.8327	0.95672	5.13838	1.20955	1.37633	1.05695	1.89145	1.73474	2.22942	1.43753	1.76459	2.04081	1.23464	2.8484	1.14316	3.24289	1.38922	1.41545	1.05474	1.39653	3.19324	2.18894	1.04704	#N/A	1.04076	1.04956	#N/A	#N/A	0.639017	#N/A	#N/A	#N/A	#N/A	#N/A	#N/A	#N/A	#N/A	#N/A	#N/A	#N/A	#N/A	#N/A	0.354662	1.74293	1.40639	1.99809	1.71224	3.28005	1.27009	2.64654	2.26061	1.70948	1.30446	1.56327	3.66399	47	ENSG00000081181	ARG2	protein_coding	arginase 2 [Source:HGNC Symbol;Acc:HGNC:664]
SNAI3	1.22068	1.91121	5.68936	3.67519	3.48363	4.33239	3.32234	3.54166	3.37287	0.800253	4.72097	2.16526	3.32277	3.59607	3.41621	2.68046	3.6458	2.49903	2.50015	4.21571	2.38557	3.11422	1.17745	4.68473	2.3294	1.18	2.63914	1.60905	1.38372	#N/A	2.936	4.74262	2.66019	1.38556	#N/A	#N/A	0.472959	#N/A	#N/A	#N/A	#N/A	#N/A	#N/A	#N/A	#N/A	#N/A	#N/A	#N/A	1.03723	#N/A	#N/A	5.44432	4.04164	4.29144	6.0869	5.64517	3.41932	5.9527	5.59759	2.89384	1.19161	1.92728	1.32604	47	ENSG00000185669	SNAI3	protein_coding	snail family transcriptional repressor 3 [Source:HGNC Symbol;Acc:HGNC:18411]
ST8SIA5	1.24532	3.36697	5.84022	4.7438	5.05676	6.50103	4.38808	4.61263	4.39606	#N/A	4.92388	#N/A	3.43588	8.01063	5.68865	8.51527	4.23318	7.45915	3.79986	4.49086	5.05535	5.81308	2.25403	4.97076	5.49217	2.04722	4.71234	4.74015	4.2865	2.58068	3.88688	3.48775	4.45867	1.7548	#N/A	#N/A	#N/A	#N/A	#N/A	#N/A	#N/A	#N/A	#N/A	0.720819	0.425792	#N/A	#N/A	#N/A	#N/A	0.894403	#N/A	8.25102	4.97832	6.17696	6.45661	6.10211	3.56336	6.22898	3.94157	3.13474	1.74782	3.21577	5.24316	47	ENSG00000101638	ST8SIA5	protein_coding	ST8 alpha-N-acetyl-neuraminide alpha-2,8-sialyltransferase 5 [Source:HGNC Symbol;Acc:HGNC:17827]
ANKRD17	0.5035	1.05509	0.761052	0.708797	0.961273	1.1475	1.0623	0.560554	1.58001	#N/A	1.59857	0.61803	0.66643	0.666061	0.40637	0.533761	0.95206	0.651149	0.659508	1.62956	0.74701	1.06215	0.310654	1.19661	0.702068	0.468993	0.777441	0.865152	0.990101	0.822382	0.643981	0.905341	0.636481	0.371927	#N/A	#N/A	#N/A	#N/A	0.173673	#N/A	#N/A	#N/A	#N/A	#N/A	#N/A	#N/A	#N/A	#N/A	#N/A	0.157671	#N/A	0.674919	0.728205	0.994086	1.15146	1.42427	2.76715	1.59857	0.785228	1.25204	0.617708	0.929971	1.06956	47	ENSG00000132466	ANKRD17	protein_coding	ankyrin repeat domain 17 [Source:HGNC Symbol;Acc:HGNC:23575]
MAGI1#151276	#N/A	5.18117	#N/A	#N/A	#N/A	#N/A	#N/A	#N/A	#N/A	#N/A	#N/A	#N/A	#N/A	4.50047	3.41434	3.66465	3.12285	4.40551	3.66433	4.60147	4.09783	4.07849	1.45544	2.99305	1.11891	1.50102	3.21425	2.57743	4.25373	7.5138	1.78937	0.575151	1.78217	1.17285	0.218092	0.100895	0.223609	0.26133	1.13795	0.294732	#N/A	#N/A	1.43847	0.983434	1.32818	0.323068	0.960166	0.692634	#N/A	1.75755	0.247446	1.90305	0.389377	0.656811	1.99383	1.4092	1.53053	1.98201	#N/A	2.64288	0.646334	5.01135	4.33665	47	ENSG00000151276	MAGI1	protein_coding	membrane associated guanylate kinase, WW and PDZ domain containing 1 [Source:HGNC Symbol;Acc:HGNC:946]
HSDL2	#N/A	1.70884	3.6908	2.92527	3.27673	3.93233	3.85783	2.56088	5.03722	0.577894	4.63076	1.60036	2.3624	4.75131	3.37054	3.82944	2.52977	3.92906	3.31304	5.86292	3.53402	5.33045	1.20738	3.55681	3.04303	0.848448	2.0206	2.23064	2.21865	2.1336	2.32948	2.01481	1.81839	1.47814	#N/A	#N/A	0.185852	#N/A	#N/A	#N/A	#N/A	#N/A	#N/A	#N/A	#N/A	#N/A	#N/A	#N/A	#N/A	0.339171	#N/A	3.27277	0.945657	1.96314	4.39288	3.13715	4.07016	4.86185	2.95316	3.45091	1.32447	3.69834	3.15275	47	ENSG00000119471	HSDL2	protein_coding	hydroxysteroid dehydrogenase like 2 [Source:HGNC Symbol;Acc:HGNC:18572]
MRPL33	#N/A	0.849124	4.74791	1.7144	2.3893	2.51312	2.5367	2.44737	1.67255	1.53449	2.12737	0.87371	3.41968	2.20927	1.67573	1.70012	2.23567	3.21095	#N/A	1.51426	0.639475	#N/A	#N/A	#N/A	1.76943	1.69838	4.15323	3.96783	3.58387	#N/A	0.804199	2.38483	#N/A	#N/A	0.162014	#N/A	1.55263	0.743332	#N/A	#N/A	#N/A	#N/A	1.23108	1.09919	1.29545	#N/A	1.16663	0.841815	#N/A	1.73639	#N/A	3.75162	2.15612	2.58835	4.4057	1.9083	2.29574	0.861451	3.41782	1.58244	1.42969	2.13402	2.11488	47	ENSG00000243147	MRPL33	protein_coding	mitochondrial ribosomal protein L33 [Source:HGNC Symbol;Acc:HGNC:14487]
TIAM2	#N/A	1.85104	1.43654	1.02723	1.74287	2.24233	1.66251	1.26608	1.78004	0.24389	1.81931	0.656605	1.06879	0.964777	1.00258	0.922524	1.33402	1.22479	1.16117	1.72719	1.36263	1.40099	0.744844	1.67599	1.14498	0.872188	1.22313	1.38793	1.61961	#N/A	0.777802	0.655865	0.89531	0.649708	#N/A	#N/A	#N/A	#N/A	0.21104	#N/A	#N/A	#N/A	0.229633	#N/A	#N/A	#N/A	#N/A	#N/A	#N/A	0.366079	#N/A	0.621692	0.583248	0.987282	1.42638	1.14799	2.06119	1.3899	1.38343	1.2703	0.621055	1.36335	0.982805	47	ENSG00000146426	TIAM2	protein_coding	TIAM Rac1 associated GEF 2 [Source:HGNC Symbol;Acc:HGNC:11806]
PRDX6-AS1	#N/A	2.38441	2.7186	2.08191	2.30064	3.84501	2.54559	1.35682	3.14026	0.388941	3.46024	0.95958	1.58883	0.947604	0.988415	0.968092	1.19818	0.969097	0.861989	1.87128	1.40928	1.05141	0.63296	1.92277	1.29226	#N/A	1.63921	1.62886	2.14738	#N/A	1.04692	0.688553	0.901222	1.03382	#N/A	#N/A	0.277804	0.284479	#N/A	0.339171	#N/A	#N/A	#N/A	#N/A	0.351468	#N/A	#N/A	#N/A	#N/A	0.423162	0.683978	1.41247	1.45392	1.18409	1.65974	1.32357	4.31152	1.42397	1.58753	0.974731	0.926457	#N/A	#N/A	47	ENSG00000203739	PRDX6-AS1	lncRNA	PRDX6 antisense RNA 1 [Source:HGNC Symbol;Acc:HGNC:54870]
MASP1	#N/A	3.60559	10.1698	7.83092	6.74325	6.35555	6.17624	5.20373	5.92694	1.42286	5.21857	4.592	3.95466	#N/A	0.57243	#N/A	0.701877	#N/A	#N/A	#N/A	#N/A	#N/A	#N/A	#N/A	#N/A	2.57921	4.89501	3.59256	4.36428	#N/A	2.41376	3.46387	2.55684	2.30738	#N/A	#N/A	1.21474	0.980499	2.53516	0.99301	0.609772	#N/A	2.16308	1.54635	2.11771	0.708814	1.67656	1.47085	#N/A	2.766	1.14756	7.75148	6.27392	6.24879	6.42629	6.18408	4.07962	6.24531	5.93179	1.82549	2.72787	4.61274	5.18655	47	ENSG00000127241	MASP1	protein_coding	MBL associated serine protease 1 [Source:HGNC Symbol;Acc:HGNC:6901]
LINC02256	#N/A	1.95879	1.88489	1.45906	1.56977	1.72551	2.33031	1.89364	1.47971	0.796703	2.42325	#N/A	1.10773	0.52884	0.725871	0.526159	1.04148	1.13255	1.15404	1.15039	0.773703	#N/A	0.549193	1.77905	1.2912	#N/A	1.6727	1.30141	1.51639	1.29128	0.993522	1.38821	0.896557	1.08042	#N/A	#N/A	0.70907	#N/A	0.285945	#N/A	#N/A	#N/A	0.391716	#N/A	0.394645	#N/A	0.382068	0.24642	#N/A	0.576974	#N/A	0.804161	#N/A	1.3377	#N/A	1.54827	1.05568	1.39743	1.76949	1.35159	0.65268	2.23901	0.854659	47	ENSG00000261064	LINC02256	lncRNA	long intergenic non-protein coding RNA 2256 [Source:HGNC Symbol;Acc:HGNC:53157]
KCNB1	#N/A	2.68105	#N/A	1.19489	#N/A	#N/A	#N/A	0.645644	#N/A	#N/A	#N/A	#N/A	0.505282	3.96856	3.10169	2.84077	3.72799	4.07935	2.88823	5.8501	4.04087	3.52288	1.58542	3.34153	1.63761	#N/A	3.70225	3.23971	7.71072	3.52555	3.15793	1.5167	3.00287	2.24481	0.897842	0.603452	#N/A	1.06902	1.16975	0.669318	0.856598	#N/A	1.56929	1.80699	1.72467	#N/A	1.23183	1.01032	#N/A	2.74396	#N/A	3.10353	#N/A	2.23064	2.08851	2.39768	1.858	2.03686	0.807579	2.24369	1.4818	4.19343	3.36963	47	ENSG00000158445	KCNB1	protein_coding	potassium voltage-gated channel subfamily B member 1 [Source:HGNC Symbol;Acc:HGNC:6231]
KLF15	#N/A	3.16774	6.41333	4.04608	4.52374	5.85887	3.72198	3.34523	3.65375	1.02747	4.23434	#N/A	2.91943	5.02365	3.47318	3.80865	3.15159	6.96658	2.63924	3.69482	4.95785	2.78407	1.19826	2.59791	5.03785	#N/A	4.26309	3.47098	2.86875	#N/A	0.786474	#N/A	#N/A	#N/A	#N/A	#N/A	0.512475	#N/A	0.700996	#N/A	#N/A	#N/A	0.89571	0.818777	0.738994	#N/A	0.747322	0.539075	#N/A	1.20241	#N/A	5.60799	4.51361	4.07849	3.39007	4.76439	2.96183	5.54864	3.79861	1.44901	1.17364	5.54918	4.59798	47	ENSG00000163884	KLF15	protein_coding	Kruppel like factor 15 [Source:HGNC Symbol;Acc:HGNC:14536]
GCSH	#N/A	2.39291	7.50245	6.67753	4.68033	5.49768	4.48073	3.40094	3.00685	1.73074	2.06418	0.98135	3.60104	1.86315	2.78428	1.91331	2.47415	1.68796	1.75192	2.2448	2.86355	1.6107	1.16778	1.52352	1.78783	2.57301	6.46634	5.17334	5.45243	1.27606	1.50125	1.3069	2.68017	#N/A	#N/A	#N/A	1.32163	#N/A	#N/A	#N/A	#N/A	#N/A	#N/A	#N/A	#N/A	#N/A	#N/A	#N/A	1.19754	0.989375	#N/A	4.84814	3.65467	4.87335	2.91011	2.6	1.34689	4.25281	2.2901	1.62472	1.56686	3.20123	4.40496	47	ENSG00000140905	GCSH	protein_coding	glycine cleavage system protein H [Source:HGNC Symbol;Acc:HGNC:4208]
NARS1	#N/A	2.14187	3.37359	1.82349	2.58543	3.55451	2.38653	1.79271	2.84742	0.5288	3.89004	1.50394	1.72243	2.10003	1.40659	1.44988	1.52707	1.83772	1.51359	5.44169	#N/A	2.78236	0.527407	2.22721	0.905153	#N/A	1.6839	1.12407	1.12393	#N/A	1.27675	0.91206	1.28708	1.0207	#N/A	#N/A	1.01816	#N/A	0.60331	0.289681	#N/A	#N/A	#N/A	0.39015	0.466344	#N/A	#N/A	#N/A	#N/A	0.53883	#N/A	2.50407	1.38503	1.8319	2.38191	2.65244	5.45261	4.2167	2.62811	2.25951	#N/A	1.89864	1.89287	47	ENSG00000134440	NARS1	protein_coding	asparaginyl-tRNA synthetase 1 [Source:HGNC Symbol;Acc:HGNC:7643]
MPHOSPH9	#N/A	1.24509	1.53811	1.64352	1.86644	2.29501	1.65011	1.60286	2.06188	0.333469	2.63222	0.734643	1.43606	1.60691	1.52108	1.7799	1.46576	1.60151	1.99386	3.46137	1.64279	1.97952	0.991053	2.10481	2.12525	#N/A	1.93287	1.58401	1.04188	1.14601	0.806284	0.646324	0.688567	0.746633	#N/A	#N/A	#N/A	#N/A	#N/A	#N/A	#N/A	#N/A	0.164495	#N/A	0.262308	#N/A	#N/A	#N/A	0.989176	0.358791	0.20496	1.72642	1.39207	1.53147	2.10987	2.44802	3.60345	2.99366	2.62097	2.534	1.04535	#N/A	#N/A	47	ENSG00000051825	MPHOSPH9	protein_coding	M-phase phosphoprotein 9 [Source:HGNC Symbol;Acc:HGNC:7215]
CTH	#N/A	2.23082	3.55223	1.83521	2.97242	3.77939	3.35358	2.32303	2.2334	#N/A	1.62697	#N/A	2.26729	2.40459	2.23524	2.48842	3.0775	1.93082	2.54653	#N/A	#N/A	3.30931	1.5984	2.01423	2.22766	2.11007	3.30822	3.59939	2.35711	#N/A	0.778132	2.35287	#N/A	#N/A	#N/A	#N/A	0.514439	#N/A	0.594132	0.487034	#N/A	#N/A	0.936249	0.916764	1.21287	#N/A	0.869026	0.727264	1.12308	0.944938	#N/A	3.75214	2.08551	3.89958	1.99068	1.79884	2.21403	2.22314	3.32453	#N/A	1.52894	3.14423	2.91433	47	ENSG00000116761	CTH	protein_coding	cystathionine gamma-lyase [Source:HGNC Symbol;Acc:HGNC:2501]
CKB	#N/A	0.714558	5.66441	2.75934	1.03047	1.30214	0.845283	3.24445	0.772262	2.21938	0.489759	#N/A	1.26173	3.52481	1.38876	4.04776	1.145	1.35569	0.607341	0.429909	#N/A	0.907438	1.47179	0.483201	#N/A	0.27618	2.49951	0.84557	1.19673	#N/A	3.97484	#N/A	2.0832	0.675779	1.11792	#N/A	3.42273	2.45067	3.11356	1.55031	1.84557	#N/A	10.3477	3.83641	0.135232	1.98772	8.5736	4.12653	0.664639	7.67234	0.725186	2.15495	#N/A	#N/A	#N/A	0.740158	#N/A	#N/A	#N/A	#N/A	#N/A	1.28855	1.55324	47	ENSG00000166165	CKB	protein_coding	creatine kinase B [Source:HGNC Symbol;Acc:HGNC:1991]
RELL1	#N/A	1.23716	0.945316	1.13019	1.12546	0.781979	1.32695	0.796546	2.0721	1.18407	2.73571	#N/A	0.756194	0.614591	1.03201	1.46912	0.564572	0.815878	1.07608	0.780721	1.08191	1.04483	0.633513	1.35417	0.695838	#N/A	#N/A	#N/A	#N/A	#N/A	1.0643	1.18158	1.40225	0.77506	0.380948	#N/A	0.734558	0.548726	1.26985	0.529332	0.455466	#N/A	1.44148	1.296	1.23513	1.14795	1.43217	0.964923	#N/A	1.70938	#N/A	#N/A	#N/A	0.586994	#N/A	#N/A	0.842354	0.996546	#N/A	1.44728	0.539556	0.946983	2.71729	47	ENSG00000181826	RELL1	protein_coding	RELT like 1 [Source:HGNC Symbol;Acc:HGNC:27379]
ITFG2-AS1#258325	#N/A	1.43363	2.28546	3.03995	2.32258	2.4203	2.29657	1.99036	3.38975	0.581508	2.63996	#N/A	1.829	1.33033	1.64132	1.88977	1.32906	1.71129	2.09343	1.63347	2.35208	1.81302	0.981703	1.69258	1.69907	1.0501	2.05468	1.81284	1.91603	2.12582	1.14733	1.95459	1.07958	0.866876	#N/A	#N/A	0.745867	#N/A	#N/A	#N/A	#N/A	#N/A	#N/A	#N/A	#N/A	#N/A	#N/A	#N/A	#N/A	0.453136	0.321377	1.81071	1.49194	1.85056	2.57091	2.75252	4.34719	1.69863	2.47053	1.49141	0.943895	1.86391	2.58235	47	ENSG00000258325	ITFG2-AS1	lncRNA	ITFG2 antisense RNA 1 [Source:HGNC Symbol;Acc:HGNC:53128]
LYPLAL1	#N/A	0.855323	2.10132	1.73353	2.10575	2.78453	2.10552	1.69804	2.67061	0.477773	3.46508	1.07763	1.1208	#N/A	0.522604	#N/A	#N/A	#N/A	0.522055	1.16727	#N/A	0.535197	#N/A	1.08119	1.02405	0.707435	0.857129	1.3897	1.33746	1.52382	0.426932	0.633821	0.567143	0.504815	#N/A	#N/A	0.388941	#N/A	0.495027	#N/A	#N/A	#N/A	0.467411	0.229236	0.467234	#N/A	0.413068	0.372963	#N/A	0.539035	#N/A	1.18642	0.990093	1.26385	1.46515	1.76699	2.20031	2.55377	1.27873	1.22068	0.701494	2.1621	1.81241	47	ENSG00000143353	LYPLAL1	protein_coding	lysophospholipase like 1 [Source:HGNC Symbol;Acc:HGNC:20440]
IGFN1	#N/A	#N/A	3.13338	0.620188	2.57618	0.3099	0.286344	0.628814	0.25997	#N/A	0.655598	#N/A	0.641589	4.92323	0.502114	1.11886	0.299756	0.323171	0.973085	0.319719	0.263004	0.347908	1.36167	0.451088	0.276272	0.499954	0.591789	0.489925	0.290779	1.24066	1.77224	0.37021	0.800499	#N/A	1.46394	#N/A	#N/A	1.71451	#N/A	1.69817	1.62245	#N/A	#N/A	2.39778	#N/A	0.0587345	#N/A	#N/A	#N/A	1.24474	#N/A	4.59932	1.22473	0.552411	0.294296	0.211873	0.390953	0.398703	0.306504	#N/A	0.678978	0.265153	0.753541	47	ENSG00000163395	IGFN1	protein_coding	immunoglobulin like and fibronectin type III domain containing 1 [Source:HGNC Symbol;Acc:HGNC:24607]
DZIP3	#N/A	#N/A	3.68483	2.27169	2.61219	3.43511	2.20912	1.92211	2.01657	0.469137	6.57624	0.795098	1.48373	0.399012	0.799945	0.796104	0.653567	0.447672	#N/A	1.76855	#N/A	1.17967	#N/A	0.909404	0.677815	0.696772	1.91225	2.19916	1.44551	1.5368	0.898413	1.26816	0.636922	#N/A	#N/A	#N/A	0.244499	#N/A	0.422246	0.289665	#N/A	#N/A	0.471437	#N/A	0.571351	#N/A	0.231148	0.275626	#N/A	0.54165	#N/A	0.991292	0.785311	0.953245	1.3593	1.06808	2.68938	3.14709	0.687186	1.55176	0.644052	#N/A	1.97268	47	ENSG00000198919	DZIP3	protein_coding	DAZ interacting zinc finger protein 3 [Source:HGNC Symbol;Acc:HGNC:30938]
ADRB2	#N/A	#N/A	1.82381	#N/A	1.27531	1.28099	2.3036	3.166	1.7888	0.978674	1.30853	#N/A	0.912311	5.04916	3.97298	4.20015	2.80459	3.52825	2.72317	1.84628	2.41026	4.00283	2.50196	2.27469	3.66278	1.19393	1.61525	#N/A	1.12993	#N/A	2.80197	3.01271	3.54097	1.17903	#N/A	#N/A	0.9508	#N/A	1.17776	0.543505	#N/A	#N/A	1.22953	0.92184	1.4141	#N/A	0.926522	0.659947	#N/A	1.76201	#N/A	4.17895	4.54551	2.64595	4.75828	4.06308	1.04848	4.36866	1.80431	#N/A	1.7424	0.977293	#N/A	47	ENSG00000169252	ADRB2	protein_coding	adrenoceptor beta 2 [Source:HGNC Symbol;Acc:HGNC:286]
CCDC39-AS1	#N/A	#N/A	4.4737	3.7471	2.96967	3.4683	2.0056	5.35184	2.08262	#N/A	1.1682	0.734825	2.09655	4.38254	2.31798	4.15168	3.80642	3.33655	1.43326	0.950351	1.71217	1.9024	1.78512	1.15262	1.94489	0.353521	4.64344	2.05343	3.13421	#N/A	3.81272	1.21362	4.74769	1.55863	#N/A	#N/A	0.8535	#N/A	1.75372	#N/A	#N/A	#N/A	1.77183	2.02531	1.85543	#N/A	1.1376	#N/A	#N/A	2.09672	#N/A	8.12577	4.34921	3.20034	3.22898	2.06103	0.680627	2.47869	2.68544	#N/A	#N/A	2.80272	1.34275	47	ENSG00000243187	CCDC39-AS1	lncRNA	CCDC39 antisense RNA 1 [Source:HGNC Symbol;Acc:HGNC:41089]
#287503	#N/A	#N/A	1.47741	1.35274	1.70991	1.55868	1.61822	1.41257	1.35613	0.889073	1.48921	1.48043	1.94181	0.820577	1.53178	1.54643	1.94417	1.24335	1.3661	2.18316	1.38811	1.3446	0.56519	1.48651	1.67466	#N/A	1.33331	1.5723	1.53558	#N/A	1.06042	#N/A	0.993099	1.59252	#N/A	#N/A	0.994724	#N/A	#N/A	#N/A	#N/A	#N/A	0.350362	0.389151	0.558495	#N/A	0.310805	0.376374	0.895481	0.58861	#N/A	1.59808	1.33461	1.84442	1.08642	2.84601	4.60077	1.94315	3.8301	#N/A	1.43842	2.05326	#N/A	47	ENSG00000287503		lncRNA	novel transcript, antisense to ETFA
NT5DC1	#N/A	#N/A	1.66081	1.20846	1.73476	2.20384	1.81173	0.7998	2.76908	#N/A	2.8758	1.16225	1.60316	2.53566	2.11563	2.00757	1.60418	2.88894	2.2552	3.10561	2.32601	2.56516	0.582112	2.72229	1.82108	0.609739	0.722465	1.87885	1.41184	#N/A	0.672235	0.758816	#N/A	0.5258	0.194616	#N/A	#N/A	0.206462	0.239704	#N/A	#N/A	#N/A	0.286605	0.371298	#N/A	#N/A	0.212618	#N/A	#N/A	0.38498	0.225338	1.02591	#N/A	0.698216	1.82145	1.06737	1.60508	2.31107	1.13235	1.59648	#N/A	1.05019	1.05565	47	ENSG00000178425	NT5DC1	protein_coding	5'-nucleotidase domain containing 1 [Source:HGNC Symbol;Acc:HGNC:21556]
PRKRA	#N/A	#N/A	2.45522	1.37505	2.00528	3.07133	1.80865	1.21526	3.71204	0.50702	2.93389	1.61796	1.654	0.540326	0.659208	0.47162	0.690483	#N/A	0.836661	1.60691	#N/A	0.794397	#N/A	1.01474	1.0666	0.855221	1.65163	1.50937	2.12062	#N/A	0.411252	#N/A	0.51606	#N/A	#N/A	#N/A	0.722307	#N/A	0.546974	#N/A	#N/A	#N/A	0.310034	0.351334	0.412281	0.512321	0.409518	0.315229	0.737814	0.378944	#N/A	0.983284	0.590842	1.05222	1.21207	1.70157	3.55365	2.08217	1.644	2.08348	#N/A	2.04901	2.41399	47	ENSG00000180228	PRKRA	protein_coding	protein activator of interferon induced protein kinase EIF2AK2 [Source:HGNC Symbol;Acc:HGNC:9438]
#261638	#N/A	#N/A	4.3404	0.971127	0.57936	0.445385	0.418435	0.975781	0.31707	#N/A	0.252343	#N/A	0.575875	5.38593	1.58657	0.797251	0.422164	0.622947	0.440339	#N/A	0.332954	0.348217	0.80685	0.253865	0.369672	#N/A	0.681064	0.44496	0.469916	#N/A	4.28214	0.312031	0.563292	#N/A	#N/A	#N/A	1.2771	0.567411	0.979856	0.937511	0.627846	#N/A	1.50691	#N/A	1.36795	0.0500237	1.2784	1.00898	#N/A	2.30882	#N/A	4.773	1.57806	0.464173	0.41239	0.301369	#N/A	0.33463	0.393406	#N/A	0.485556	0.373324	0.316513	47	ENSG00000261638		lncRNA	novel transcript
CRIM1-DT#260025	#N/A	#N/A	2.6263	1.72905	1.13858	0.86373	0.742277	1.79765	#N/A	3.15572	0.371611	0.27614	1.34363	4.49149	3.28221	2.63919	0.593571	1.17877	0.586261	0.342104	0.480201	0.551139	1.95462	0.392145	0.524176	0.142907	1.56849	0.71326	0.727255	#N/A	3.78537	0.389529	1.29499	#N/A	#N/A	#N/A	3.58312	1.42631	3.81341	1.1791	0.789478	#N/A	5.07402	2.89365	2.45821	0.0576055	4.66095	2.39916	#N/A	4.99058	#N/A	1.71886	1.70319	#N/A	#N/A	#N/A	#N/A	#N/A	0.610397	#N/A	0.558092	0.683102	0.510369	47	ENSG00000260025	CRIM1-DT	lncRNA	CRIM1 divergent transcript [Source:HGNC Symbol;Acc:HGNC:54057]
PLAAT3	#N/A	#N/A	#N/A	#N/A	#N/A	#N/A	#N/A	#N/A	1.12081	0.675843	1.31398	#N/A	#N/A	4.25341	2.65666	3.06889	1.65925	3.90329	3.6535	4.63366	2.30172	2.69146	1.22585	2.56581	2.6147	#N/A	0.777722	0.753671	1.26426	#N/A	1.48169	#N/A	1.39352	0.997412	0.541822	1.41789	1.57107	0.967695	2.28746	1.24571	0.832526	#N/A	1.98849	1.19085	1.35217	#N/A	1.4356	1.17935	#N/A	2.16115	0.336336	4.04107	1.75151	4.83288	3.88022	3.45876	4.21096	6.145	1.00978	4.00262	1.21927	2.13138	1.64978	47	ENSG00000176485	PLAAT3	protein_coding	phospholipase A and acyltransferase 3 [Source:HGNC Symbol;Acc:HGNC:17825]
ATP1B1	3.63961	5.47307	7.85071	6.80126	7.04544	6.99895	7.22447	6.18415	6.19098	0.376579	3.56787	1.8424	6.15122	9.56455	8.19136	8.77706	7.17599	8.96922	6.16586	9.51126	10.2192	7.51797	2.22345	6.87298	10.7513	1.17164	4.92623	5.01577	5.92966	5.59926	5.93454	5.4003	4.59244	2.5534	#N/A	#N/A	#N/A	#N/A	#N/A	#N/A	#N/A	#N/A	#N/A	#N/A	#N/A	#N/A	#N/A	#N/A	#N/A	#N/A	#N/A	11.5691	6.50898	5.95942	11.0524	6.43751	9.29709	11.1466	6.17975	8.65556	1.7619	5.8803	10.0197	46	ENSG00000143153	ATP1B1	protein_coding	ATPase Na+/K+ transporting subunit beta 1 [Source:HGNC Symbol;Acc:HGNC:804]
RYR1	3.50286	10.3981	7.88512	6.32812	7.3414	8.8642	7.38303	6.31299	5.19312	#N/A	3.44616	0.977893	5.6656	9.58525	7.55019	9.64817	7.0981	9.7464	6.92834	11.0851	9.41237	7.71499	1.68	5.70226	7.90927	0.768592	4.74225	5.53658	6.53946	4.3369	5.61704	3.89364	3.61539	1.51237	#N/A	#N/A	#N/A	#N/A	#N/A	#N/A	#N/A	#N/A	#N/A	#N/A	#N/A	#N/A	#N/A	#N/A	0.751657	#N/A	#N/A	11.7126	6.06644	6.39368	10.2101	5.68063	10.7014	8.65214	7.87823	8.03199	1.4884	6.58891	6.6717	46	ENSG00000196218	RYR1	protein_coding	ryanodine receptor 1 [Source:HGNC Symbol;Acc:HGNC:10483]
MYPN	3.03247	7.34757	8.57927	6.1332	6.81632	8.20302	7.25252	6.46839	6.01745	#N/A	3.41476	1.22329	5.99689	11.1619	7.64536	9.6089	6.50371	9.7395	6.43256	10.4707	8.79354	8.32652	1.59494	7.04505	7.47641	0.708619	6.87319	6.4442	6.57855	8.56206	6.20038	5.76318	4.59646	1.6456	#N/A	#N/A	#N/A	#N/A	#N/A	#N/A	#N/A	#N/A	#N/A	#N/A	#N/A	#N/A	#N/A	#N/A	0.461834	#N/A	#N/A	10.874	6.22677	6.24844	9.63164	6.1596	10.0171	8.60449	5.72805	9.53274	1.36086	5.86282	7.06226	46	ENSG00000138347	MYPN	protein_coding	myopalladin [Source:HGNC Symbol;Acc:HGNC:23246]
SLC16A10	2.86595	5.18848	8.19879	5.79566	6.67393	6.96784	6.28487	6.24727	5.64511	#N/A	3.4482	1.32911	5.0806	9.09567	6.83797	8.06702	4.58	7.34715	5.71092	9.52995	10.1269	6.56861	1.80883	9.80819	8.26031	0.828302	5.07029	5.83939	6.35078	5.58101	4.14308	3.98423	3.75822	1.24326	#N/A	#N/A	#N/A	#N/A	#N/A	#N/A	#N/A	#N/A	#N/A	#N/A	#N/A	#N/A	#N/A	#N/A	#N/A	#N/A	0.21544	10.1101	5.90882	5.25193	10.9805	5.31663	6.84979	7.76682	6.16155	8.49677	1.58211	5.52085	6.26532	46	ENSG00000112394	SLC16A10	protein_coding	solute carrier family 16 member 10 [Source:HGNC Symbol;Acc:HGNC:17027]
MIR1-1HG	2.99295	7.61068	8.63623	6.24632	7.51936	8.20861	7.85291	6.35887	5.68757	#N/A	3.75907	0.890485	5.46798	10.8219	7.29789	8.83889	7.1578	9.52299	7.12525	10.4434	11.1509	7.54505	1.47297	6.61292	6.84874	0.550571	6.93879	6.57238	8.21636	5.16652	7.07369	4.9581	4.17255	2.27444	#N/A	#N/A	#N/A	#N/A	#N/A	#N/A	#N/A	#N/A	#N/A	#N/A	#N/A	#N/A	#N/A	#N/A	0.826309	#N/A	#N/A	11.4568	6.12554	5.86068	8.76623	7.02222	10.0341	8.30357	6.9981	9.61741	1.09058	7.5654	7.42312	46	ENSG00000174407	MIR1-1HG	lncRNA	MIR1-1 host gene [Source:HGNC Symbol;Acc:HGNC:16159]
FHIP1A	2.68055	3.05249	7.9062	5.87437	7.36617	7.48663	5.06124	5.67098	5.8668	0.38513	4.37839	1.12026	4.01245	9.4952	6.63276	7.70711	6.07554	8.41981	6.2357	9.56462	10.2757	7.5488	1.63623	5.32256	6.2259	0.752662	7.01956	6.60913	6.30052	4.78233	5.40452	4.95677	3.71313	1.72646	#N/A	#N/A	#N/A	#N/A	#N/A	#N/A	#N/A	#N/A	#N/A	#N/A	#N/A	#N/A	#N/A	#N/A	#N/A	#N/A	#N/A	10.2807	5.49266	6.32543	11.1505	6.13349	5.78999	6.55197	7.06215	8.75972	1.34121	5.68296	5.45607	46	ENSG00000164142	FHIP1A	protein_coding	FHF complex subunit HOOK interacting protein 1A [Source:HGNC Symbol;Acc:HGNC:34237]
PCNT	2.60659	3.76634	6.13909	3.88631	4.99636	5.92241	4.37868	3.71255	4.78559	#N/A	3.31813	0.838351	3.60586	6.52431	5.06044	5.48715	4.62866	7.10291	5.33206	9.01352	5.41261	5.67148	1.18492	3.81455	5.7618	0.488243	4.32342	4.48996	5.20379	3.42926	3.85199	2.76711	2.7228	1.00793	#N/A	#N/A	#N/A	#N/A	#N/A	#N/A	#N/A	#N/A	#N/A	#N/A	#N/A	#N/A	#N/A	#N/A	0.608317	#N/A	#N/A	7.63998	4.07786	4.73064	10.6358	5.47958	5.93392	6.88955	4.98396	4.72086	1.29157	3.70834	3.73866	46	ENSG00000160299	PCNT	protein_coding	pericentrin [Source:HGNC Symbol;Acc:HGNC:16068]
IFNG-AS1	3.1919	1.4786	6.34621	4.84098	4.47675	5.37136	4.55816	4.03354	3.97636	#N/A	4.21896	0.864807	3.81602	6.04525	4.80339	5.54931	4.60587	5.79804	5.18663	7.65483	4.93549	5.68716	1.10956	8.09867	8.55785	#N/A	4.42979	5.0051	4.0443	5.56052	0.92393	#N/A	1.00681	#N/A	#N/A	1.0214	0.352975	#N/A	#N/A	0.416679	0.386785	#N/A	#N/A	#N/A	#N/A	#N/A	#N/A	#N/A	#N/A	#N/A	0.376521	7.76126	4.04298	4.7378	9.09633	5.3537	4.47798	5.7622	4.31809	4.73004	1.17078	#N/A	2.98954	46	ENSG00000255733	IFNG-AS1	lncRNA	IFNG antisense RNA 1 [Source:HGNC Symbol;Acc:HGNC:43910]
MEF2C	2.21028	1.91985	1.04364	1.50199	1.19327	1.65552	1.73389	1.3416	2.07721	#N/A	1.59781	0.847084	1.19457	7.87621	5.8643	6.79342	4.57264	7.98915	6.13058	6.14211	8.17957	5.82371	1.58695	6.348	3.04354	0.448974	0.640566	0.757905	1.04168	3.6848	4.26417	3.69701	3.59328	1.94928	#N/A	#N/A	#N/A	#N/A	#N/A	#N/A	#N/A	#N/A	#N/A	#N/A	#N/A	#N/A	#N/A	#N/A	#N/A	0.257432	#N/A	1.30215	0.962786	1.98467	1.52913	1.79022	2.99167	2.27715	1.53156	2.55342	0.632742	3.97212	4.35048	46	ENSG00000081189	MEF2C	protein_coding	myocyte enhancer factor 2C [Source:HGNC Symbol;Acc:HGNC:6996]
DMD	1.66336	7.81123	7.03694	5.81937	7.75982	10.0163	6.83958	4.92718	4.60797	0.444206	3.94336	#N/A	3.92462	6.59369	5.70848	5.72298	4.2663	6.30705	6.66029	8.98592	6.46152	6.06632	0.95787	5.43253	4.88303	0.737881	6.35316	6.37678	7.26462	6.22234	4.12137	4.16887	3.00383	1.50694	#N/A	#N/A	#N/A	#N/A	#N/A	#N/A	#N/A	#N/A	#N/A	#N/A	#N/A	#N/A	#N/A	#N/A	0.79039	#N/A	#N/A	6.93015	3.06077	3.18223	9.3113	4.95254	5.8992	6.9765	5.31375	6.16137	0.594122	7.33841	7.9466	46	ENSG00000198947	DMD	protein_coding	dystrophin [Source:HGNC Symbol;Acc:HGNC:2928]
STAC3	3.72017	7.81348	8.85701	7.38767	7.23936	6.49913	6.02011	6.42539	5.51322	#N/A	4.76076	2.06555	6.36799	11.4954	7.27133	11.9108	6.0241	10.9959	9.46768	8.55239	9.25985	5.57737	2.07793	8.97772	6.4411	0.91821	8.83335	9.91553	9.92968	6.47983	4.51168	4.18232	3.40253	2.00496	#N/A	#N/A	#N/A	#N/A	#N/A	#N/A	#N/A	#N/A	#N/A	#N/A	#N/A	#N/A	#N/A	#N/A	0.884692	#N/A	#N/A	13.8231	7.18498	5.93849	10.1255	9.69569	8.19253	8.02319	9.78769	7.79344	1.69708	7.86748	9.07196	46	ENSG00000185482	STAC3	protein_coding	SH3 and cysteine rich domain 3 [Source:HGNC Symbol;Acc:HGNC:28423]
SRL	3.00482	7.76035	8.07816	5.60401	6.44474	6.74744	6.60536	5.13353	5.05141	#N/A	4.51202	1.20344	5.22265	9.86348	8.0098	9.88656	6.00003	7.96325	6.41166	8.84018	9.4742	7.02387	1.83328	9.26017	6.5524	0.655935	6.27291	5.79933	7.29412	4.92507	6.16702	4.98053	5.03491	2.68054	#N/A	#N/A	#N/A	#N/A	#N/A	#N/A	#N/A	#N/A	#N/A	#N/A	#N/A	#N/A	#N/A	#N/A	0.693602	#N/A	#N/A	8.93247	4.06091	5.36727	8.16451	5.03345	5.33674	7.48188	5.79054	5.70563	1.25265	7.02588	9.11483	46	ENSG00000185739	SRL	protein_coding	sarcalumenin [Source:HGNC Symbol;Acc:HGNC:11295]
CPED1	1.92469	3.52736	3.57617	3.75519	4.07001	5.13406	3.78602	3.92822	4.26529	0.237418	2.45008	1.28984	2.8279	2.35666	2.55849	2.17583	2.35967	2.20503	2.37859	4.10336	2.71764	3.10178	0.780402	3.33044	3.02556	0.74561	2.05705	2.06681	2.76846	4.70589	4.19667	4.05511	3.51225	1.59208	#N/A	#N/A	#N/A	#N/A	#N/A	#N/A	#N/A	#N/A	#N/A	#N/A	#N/A	#N/A	#N/A	#N/A	#N/A	#N/A	#N/A	5.73669	2.627	3.77248	6.70111	4.64663	5.87512	5.89456	4.16799	4.79523	1.10272	4.70091	5.00405	46	ENSG00000106034	CPED1	protein_coding	cadherin like and PC-esterase domain containing 1 [Source:HGNC Symbol;Acc:HGNC:26159]
PRRX1	2.82772	7.94116	6.66461	4.64224	6.75103	6.68575	4.9115	4.52096	4.36109	1.25813	4.14825	2.29149	1.25838	#N/A	#N/A	#N/A	0.720896	#N/A	#N/A	0.571609	#N/A	#N/A	#N/A	0.701051	#N/A	1.39812	4.96387	4.23411	4.92638	5.21194	2.25112	2.34831	1.82746	1.70024	#N/A	0.587375	0.585293	0.264932	1.21413	0.214929	#N/A	#N/A	1.58625	0.935351	1.44955	0.609961	1.50992	0.988475	0.792716	2.05672	#N/A	#N/A	1.31783	#N/A	0.483101	0.675896	2.28404	0.69138	0.908227	#N/A	#N/A	5.22184	7.14502	46	ENSG00000116132	PRRX1	protein_coding	paired related homeobox 1 [Source:HGNC Symbol;Acc:HGNC:9142]
BVES	4.45483	5.08428	6.69305	5.88046	4.79513	4.95473	4.55666	5.04968	4.52749	0.66659	6.9156	0.894447	4.77363	6.82494	5.41008	6.70095	8.3598	5.87094	7.10139	6.12519	6.93889	4.70273	1.71786	6.96931	5.13839	1.47019	5.86904	5.78872	4.99643	4.09573	2.98505	2.52	2.76047	1.40481	#N/A	#N/A	#N/A	#N/A	#N/A	#N/A	#N/A	#N/A	#N/A	#N/A	#N/A	#N/A	#N/A	#N/A	#N/A	#N/A	#N/A	8.24096	4.50677	4.33613	7.93028	4.79249	5.87454	8.02382	7.58452	3.60032	1.31942	7.75901	6.70957	46	ENSG00000112276	BVES	protein_coding	blood vessel epicardial substance [Source:HGNC Symbol;Acc:HGNC:1152]
PRKCQ	2.53988	4.2294	6.45614	4.31139	5.99626	6.97699	5.82232	5.34834	5.12221	0.528479	3.83372	1.4502	4.04491	9.13148	7.33395	8.65822	5.00428	10.8987	6.21815	8.2643	6.05899	7.1875	1.87191	8.89572	6.37638	#N/A	3.33085	4.00249	4.57593	2.29293	4.57509	4.04887	3.55209	1.45919	#N/A	#N/A	#N/A	#N/A	#N/A	#N/A	#N/A	#N/A	#N/A	#N/A	0.246543	#N/A	#N/A	#N/A	0.44668	0.312883	#N/A	11.2737	5.02076	4.61428	9.91889	6.53099	8.02943	7.6511	7.32776	7.31963	1.29563	#N/A	#N/A	46	ENSG00000065675	PRKCQ	protein_coding	protein kinase C theta [Source:HGNC Symbol;Acc:HGNC:9410]
SNTA1	2.82789	4.86461	7.79436	6.04213	5.69684	6.60752	4.91915	5.83807	6.38709	0.460631	4.66125	1.74706	4.57088	9.18716	6.63284	7.52714	6.4335	10.204	6.58195	7.65639	8.44393	8.85355	1.81136	4.71537	8.77529	#N/A	6.58172	9.11383	9.23016	5.38587	5.69895	4.76927	3.90039	2.40233	#N/A	#N/A	#N/A	#N/A	#N/A	#N/A	#N/A	#N/A	#N/A	#N/A	#N/A	#N/A	#N/A	#N/A	0.446615	#N/A	#N/A	8.96352	4.31482	4.82166	9.17809	5.13691	4.04953	7.32851	5.56911	6.75262	1.55332	6.74876	7.97886	46	ENSG00000101400	SNTA1	protein_coding	syntrophin alpha 1 [Source:HGNC Symbol;Acc:HGNC:11167]
MSI2	1.6814	2.08921	3.18756	1.87933	3.13264	4.33804	2.99225	2.55806	3.21232	#N/A	2.86554	0.576842	2.43637	5.40559	4.28323	4.35675	3.22011	5.38529	4.45251	9.796	4.37595	5.34381	1.14458	4.18386	3.9765	0.593505	3.55035	3.54823	3.24547	1.13267	2.31788	2.15618	1.83602	0.92203	#N/A	#N/A	#N/A	#N/A	#N/A	#N/A	#N/A	#N/A	#N/A	#N/A	#N/A	#N/A	#N/A	#N/A	0.790924	#N/A	#N/A	3.87751	2.07501	3.59019	5.4381	3.54899	5.0297	5.37362	2.74469	3.73454	0.950402	1.37798	2.0802	46	ENSG00000153944	MSI2	protein_coding	musashi RNA binding protein 2 [Source:HGNC Symbol;Acc:HGNC:18585]
PLA2G4C	2.19035	4.51167	4.38937	3.34538	3.52744	5.06787	3.70552	2.72798	3.4285	#N/A	3.71798	1.02248	2.39922	2.4848	2.42166	2.5657	2.58362	2.19803	2.14838	3.97727	1.80805	2.32346	1.0395	2.74968	2.22948	0.790551	2.69814	3.02936	3.34655	3.01432	1.32024	1.63367	1.08561	0.851024	#N/A	#N/A	#N/A	#N/A	#N/A	#N/A	#N/A	#N/A	#N/A	#N/A	#N/A	#N/A	#N/A	#N/A	0.846578	#N/A	#N/A	2.99748	2.21229	2.99845	3.93105	3.24997	4.29755	4.45165	2.63186	2.86846	1.33433	4.49332	7.8924	46	ENSG00000105499	PLA2G4C	protein_coding	phospholipase A2 group IVC [Source:HGNC Symbol;Acc:HGNC:9037]
PPP2R3A	1.59712	6.72535	6.85391	4.19029	5.46106	6.86806	5.3524	3.94366	4.38708	0.472205	3.38383	1.04946	3.36701	2.61783	3.02172	2.5197	2.56709	2.82754	2.45828	5.01821	2.84144	3.38531	0.960262	3.26784	3.22002	0.846668	4.7915	5.08197	5.33536	3.91832	2.20721	2.30976	1.97217	1.139	#N/A	#N/A	#N/A	#N/A	#N/A	#N/A	#N/A	#N/A	#N/A	#N/A	#N/A	#N/A	#N/A	#N/A	#N/A	#N/A	#N/A	4.47042	2.83297	3.3299	6.31388	4.36366	9.40071	5.73382	4.37334	3.81315	1.23395	5.31655	5.3104	46	ENSG00000073711	PPP2R3A	protein_coding	protein phosphatase 2 regulatory subunit B''alpha [Source:HGNC Symbol;Acc:HGNC:9307]
RPL3L	4.16208	7.11116	9.97547	7.38666	7.14373	9.51551	6.3366	6.14019	5.70775	0.517617	8.32197	2.36343	6.24589	12.805	8.81557	11.0546	9.91997	10.1007	6.42174	7.63161	8.32671	8.79351	2.27641	8.30754	8.4972	#N/A	7.53089	7.09349	9.1487	5.71628	8.48597	8.09083	6.23333	3.44271	#N/A	#N/A	#N/A	#N/A	#N/A	#N/A	#N/A	#N/A	#N/A	#N/A	#N/A	#N/A	#N/A	#N/A	1.0256	#N/A	#N/A	13.0451	7.22995	6.44523	9.31483	5.67217	7.57185	9.26752	8.96853	6.97249	2.0283	9.44155	8.39975	46	ENSG00000140986	RPL3L	protein_coding	ribosomal protein L3 like [Source:HGNC Symbol;Acc:HGNC:10351]
RNF122	3.34059	4.92633	5.0862	2.90988	3.48277	3.94113	4.05243	3.05765	3.66069	#N/A	3.1984	1.12104	3.30164	5.61971	3.78285	4.69462	4.45855	6.0283	3.2291	6.04849	4.87148	4.87145	1.36977	3.10014	3.76614	#N/A	4.62389	3.84251	4.00582	3.57588	2.85558	2.45532	2.36562	0.988652	#N/A	#N/A	#N/A	#N/A	#N/A	#N/A	#N/A	#N/A	#N/A	#N/A	#N/A	#N/A	#N/A	#N/A	0.891429	0.25746	#N/A	7.66773	3.77598	4.97695	7.7926	5.42239	6.1342	8.05478	5.70829	5.20158	1.1072	3.62509	4.72557	46	ENSG00000133874	RNF122	protein_coding	ring finger protein 122 [Source:HGNC Symbol;Acc:HGNC:21147]
CASTOR3	2.25154	2.53621	4.31381	3.57677	4.9525	5.41917	3.20064	3.13101	3.66444	0.227978	2.75759	0.621289	1.74136	4.05238	3.36763	2.84979	2.874	3.67978	3.89653	5.14289	3.74554	3.92255	1.18082	3.01941	2.47124	0.693317	3.99768	3.27345	3.31982	2.59042	2.17488	1.77504	1.78263	1.3176	#N/A	#N/A	#N/A	#N/A	#N/A	#N/A	#N/A	#N/A	#N/A	#N/A	#N/A	#N/A	#N/A	#N/A	#N/A	0.211892	#N/A	0.348676	1.5605	1.20005	0.937604	0.902464	3.18816	1.31847	1.33271	1.66614	#N/A	2.61994	2.24504	46	ENSG00000239521	CASTOR3	transcribed_unprocessed_pseudogene	CASTOR family member 3 [Source:HGNC Symbol;Acc:HGNC:29954]
SYNPO2	2.35379	5.80296	8.42474	6.01601	7.12247	10.5493	5.36626	4.55414	5.87281	#N/A	3.94517	1.22641	2.41827	5.89884	3.66002	4.05471	2.03401	5.18327	5.66869	6.52413	4.7598	4.43	1.93661	4.10443	3.17738	0.996744	5.16065	5.58911	5.82439	3.40952	3.91189	3.05969	2.98889	1.64402	#N/A	#N/A	#N/A	#N/A	0.470868	#N/A	#N/A	#N/A	0.500076	#N/A	0.331438	#N/A	#N/A	#N/A	#N/A	0.948098	#N/A	2.22328	#N/A	#N/A	3.71218	2.27315	1.5136	2.84873	2.00463	2.01049	#N/A	5.40719	9.20994	46	ENSG00000172403	SYNPO2	protein_coding	synaptopodin 2 [Source:HGNC Symbol;Acc:HGNC:17732]
KIF1B	1.68547	3.5242	1.97967	2.32842	2.13189	2.87562	2.55385	2.49042	3.17778	0.22628	2.36465	0.805483	2.16588	2.72789	2.19694	2.51666	2.64141	2.62499	2.10269	4.42394	2.56579	3.32815	0.938582	3.09213	2.83502	0.495537	1.86669	2.4592	2.81456	2.85196	2.08528	1.933	1.55359	0.860896	#N/A	#N/A	#N/A	#N/A	#N/A	#N/A	#N/A	#N/A	#N/A	#N/A	#N/A	#N/A	#N/A	#N/A	#N/A	#N/A	#N/A	4.13404	2.57093	3.20898	5.52961	4.45672	7.3384	5.77888	3.25438	4.19656	1.0737	3.69859	4.71921	46	ENSG00000054523	KIF1B	protein_coding	kinesin family member 1B [Source:HGNC Symbol;Acc:HGNC:16636]
MYLK2	4.26193	6.78469	9.49065	5.83295	6.31613	6.27352	4.88827	5.0596	3.70499	#N/A	5.16203	1.52767	5.12862	12.7016	8.06354	10.8797	9.70247	9.97207	8.3975	7.51175	8.33401	8.57939	2.12773	7.87621	8.30627	#N/A	9.97821	6.88148	9.00443	5.53933	6.97607	5.1279	6.24999	2.52897	#N/A	#N/A	#N/A	#N/A	#N/A	#N/A	#N/A	#N/A	#N/A	#N/A	#N/A	#N/A	#N/A	#N/A	0.643672	#N/A	0.32701	10.4689	6.71119	5.83828	8.9505	8.41391	7.11162	8.98371	8.85054	6.75501	1.38029	6.82603	8.10162	46	ENSG00000101306	MYLK2	protein_coding	myosin light chain kinase 2 [Source:HGNC Symbol;Acc:HGNC:16243]
GMPR	2.76771	6.89395	8.37295	6.09367	5.72354	6.26187	5.22954	4.72758	5.75935	#N/A	5.3706	1.43842	5.23772	13.0864	6.8938	8.15305	7.14863	10.3754	5.19252	7.72512	8.36975	8.91974	1.57019	8.38049	8.77632	#N/A	5.99295	6.40485	6.42653	3.91506	7.8549	5.0727	4.67242	1.58637	#N/A	#N/A	#N/A	#N/A	#N/A	#N/A	#N/A	#N/A	#N/A	#N/A	#N/A	#N/A	#N/A	#N/A	0.639423	#N/A	0.207742	10.6906	5.95906	6.40263	9.42796	9.11392	7.28006	9.47589	6.04401	6.8762	1.3465	6.26577	8.40246	46	ENSG00000137198	GMPR	protein_coding	guanosine monophosphate reductase [Source:HGNC Symbol;Acc:HGNC:4376]
SLC2A4#181856	2.91575	6.49909	9.47591	6.15774	9.43376	5.96328	5.31167	6.52873	5.65151	0.790007	5.83686	2.3879	5.065	12.5628	8.56929	10.8278	9.57856	9.74107	6.13597	7.2746	8.00962	8.56257	2.49799	7.88223	8.20108	#N/A	9.83722	6.71282	8.8443	5.13097	9.92125	7.69	5.91337	3.10872	#N/A	#N/A	#N/A	#N/A	#N/A	#N/A	#N/A	#N/A	#N/A	#N/A	#N/A	#N/A	#N/A	#N/A	1.10892	#N/A	#N/A	10.8543	5.69834	5.57822	8.92858	8.63642	7.15589	9.09145	8.70348	6.64202	1.55838	6.76838	7.85868	46	ENSG00000181856	SLC2A4	protein_coding	solute carrier family 2 member 4 [Source:HGNC Symbol;Acc:HGNC:11009]
SNX1	1.48702	1.56386	2.76343	2.17085	2.85148	3.15459	2.54434	1.97988	3.10605	0.292084	2.53644	0.915849	2.23517	2.30898	2.33694	2.21179	1.98143	2.10939	2.46001	8.58592	2.3265	3.26473	1.03654	2.71304	2.85885	#N/A	1.53686	1.66603	1.71275	2.68135	1.76204	2.22193	1.57878	0.96057	#N/A	#N/A	#N/A	#N/A	#N/A	#N/A	#N/A	#N/A	#N/A	#N/A	#N/A	#N/A	#N/A	#N/A	0.708551	#N/A	#N/A	2.28718	1.71029	2.25502	3.11997	2.91201	4.28921	3.82007	2.09435	2.93279	0.751766	1.99352	1.66754	46	ENSG00000028528	SNX1	protein_coding	sorting nexin 1 [Source:HGNC Symbol;Acc:HGNC:11172]
LINC02254	3.18692	3.78842	7.51744	5.77973	4.60242	5.36406	3.62802	4.24505	3.86449	#N/A	2.4374	1.42108	2.81923	6.40637	4.31837	5.04287	4.08215	4.50527	4.3686	5.89456	4.19437	7.30102	1.45764	3.43503	6.98563	#N/A	4.96806	5.68072	4.18821	3.70665	4.60665	3.87965	3.25816	1.7802	#N/A	#N/A	#N/A	#N/A	#N/A	0.356849	0.361805	#N/A	#N/A	#N/A	#N/A	#N/A	#N/A	#N/A	#N/A	#N/A	#N/A	7.58851	4.26831	7.77267	7.73519	3.72552	5.79841	7.87545	5.40496	3.65029	1.2244	7.69883	4.73084	46	ENSG00000259664	LINC02254	lncRNA	long intergenic non-protein coding RNA 2254 [Source:HGNC Symbol;Acc:HGNC:53152]
IKZF2	2.01935	2.96003	5.27957	2.87048	3.76036	4.66933	3.39014	3.10661	3.53073	#N/A	2.3372	0.896133	2.93444	2.52817	2.47446	1.96706	1.75199	2.42733	2.3077	4.4838	2.26168	3.3486	0.805272	3.042	2.36935	0.586707	1.6931	1.902	2.62322	1.16503	1.38721	1.71466	1.33952	0.881074	#N/A	0.633312	#N/A	#N/A	#N/A	#N/A	#N/A	#N/A	#N/A	#N/A	#N/A	#N/A	#N/A	#N/A	#N/A	#N/A	0.2819	3.78895	2.03161	2.76439	5.04555	3.41337	6.77557	4.28014	3.82342	3.7655	0.632449	1.0713	#N/A	46	ENSG00000030419	IKZF2	protein_coding	IKAROS family zinc finger 2 [Source:HGNC Symbol;Acc:HGNC:13177]
YIPF7	2.76534	4.08592	7.647	4.33347	4.85775	8.46861	5.25558	4.89989	3.88175	0.291024	6.99643	1.98516	4.13599	12.0783	6.44842	8.11355	6.23984	9.34526	5.08597	6.51649	7.36588	5.83911	1.62398	5.21472	7.77032	0.669818	5.37886	8.33999	6.29863	4.55591	5.93325	3.70741	4.44564	1.86967	#N/A	#N/A	#N/A	#N/A	#N/A	#N/A	#N/A	#N/A	#N/A	#N/A	#N/A	#N/A	#N/A	#N/A	#N/A	#N/A	#N/A	9.66279	4.92825	5.43753	8.22069	7.70762	6.26367	8.2543	7.87528	5.74215	1.00438	8.24916	7.23707	46	ENSG00000177752	YIPF7	protein_coding	Yip1 domain family member 7 [Source:HGNC Symbol;Acc:HGNC:26825]
MAPT#186868	1.8562	4.36282	6.64946	4.96133	5.98552	5.90672	5.35696	4.45656	4.22101	#N/A	2.70165	0.779234	3.43893	5.91554	4.3783	4.94967	4.13454	4.96191	4.30514	5.98647	4.65649	3.88064	0.992403	3.53644	4.42281	0.729536	5.6491	6.12301	5.4244	6.03192	0.95049	1.55522	0.413905	0.628976	#N/A	#N/A	#N/A	#N/A	#N/A	#N/A	#N/A	#N/A	#N/A	#N/A	#N/A	#N/A	#N/A	#N/A	0.607504	#N/A	#N/A	5.68578	3.7674	4.10842	9.50734	4.92909	7.67621	5.70097	4.56224	3.67251	1.31111	4.79139	5.40103	46	ENSG00000186868	MAPT	protein_coding	microtubule associated protein tau [Source:HGNC Symbol;Acc:HGNC:6893]
KTN1	1.45187	2.27988	1.67018	1.7318	1.79954	1.76151	1.61116	1.20446	2.1182	0.266337	2.67494	1.27983	1.22509	2.46279	2.37182	2.15584	1.74526	2.74626	2.30377	3.97971	2.13101	3.49442	0.877748	2.63212	1.96947	#N/A	2.19574	2.22682	2.40134	2.31671	1.88448	1.20721	1.6721	1.12257	#N/A	#N/A	0.207794	#N/A	#N/A	#N/A	#N/A	#N/A	#N/A	#N/A	#N/A	#N/A	#N/A	#N/A	#N/A	#N/A	#N/A	1.6136	1.21904	1.73273	2.30582	2.00117	3.36927	2.26398	1.48546	2.21136	0.643605	1.88758	2.63424	46	ENSG00000126777	KTN1	protein_coding	kinectin 1 [Source:HGNC Symbol;Acc:HGNC:6467]
IDH2	2.86787	3.88376	9.267	5.78427	5.60836	7.89967	5.03171	4.94887	4.15558	0.63297	6.87682	2.6792	4.43769	8.65693	6.50397	7.74275	9.02487	9.10442	5.55947	6.16129	6.83431	5.15441	2.28145	4.27811	7.38073	0.78117	6.28474	5.30117	4.84496	4.42027	6.43336	3.44816	3.56004	1.86068	#N/A	#N/A	#N/A	#N/A	#N/A	#N/A	#N/A	#N/A	#N/A	#N/A	#N/A	#N/A	#N/A	#N/A	#N/A	#N/A	#N/A	8.56146	6.78503	4.54064	7.89323	4.71802	6.13055	7.40182	7.47887	5.4439	1.28868	6.09753	4.39896	46	ENSG00000182054	IDH2	protein_coding	isocitrate dehydrogenase (NADP(+)) 2 [Source:HGNC Symbol;Acc:HGNC:5383]
PPP2R3B#167393	3.95928	1.59951	7.43432	4.54443	4.82101	6.19901	4.97222	4.61519	4.55761	0.324767	5.03452	1.0172	3.01133	6.50494	4.39401	5.0986	3.79862	4.08007	4.04735	6.38323	5.17111	4.07286	0.912594	2.85612	4.67486	#N/A	4.60073	3.95264	3.14789	4.27295	3.0939	2.25741	2.45442	1.24433	#N/A	#N/A	#N/A	#N/A	#N/A	#N/A	#N/A	#N/A	#N/A	#N/A	#N/A	#N/A	#N/A	#N/A	0.659375	#N/A	#N/A	6.45616	3.64777	3.31806	5.94623	3.82175	5.94785	6.0056	5.68986	5.45225	0.899676	2.9897	4.24287	46	ENSG00000167393	PPP2R3B	protein_coding	protein phosphatase 2 regulatory subunit B''beta [Source:HGNC Symbol;Acc:HGNC:13417]
CUTC	1.95402	3.31651	8.0074	5.70645	6.2395	5.81929	5.91506	5.31875	5.63456	0.472955	6.11204	2.10413	5.47812	5.21455	3.63893	4.35892	5.61485	5.00037	3.77014	7.68655	4.44449	5.02705	1.53705	4.81434	5.36284	#N/A	3.80111	5.52608	4.87405	5.62859	4.14219	3.70379	3.71055	1.93194	#N/A	#N/A	0.333944	#N/A	#N/A	#N/A	#N/A	#N/A	#N/A	#N/A	#N/A	#N/A	#N/A	#N/A	#N/A	#N/A	#N/A	9.47285	5.57	5.07981	9.31348	8.83516	7.31815	6.49769	6.02547	6.89755	1.88058	5.39504	4.10013	46	ENSG00000119929	CUTC	protein_coding	cutC copper transporter [Source:HGNC Symbol;Acc:HGNC:24271]
CAVIN4	3.43595	6.26988	12.2737	6.74578	9.16912	6.83285	5.64089	6.37014	5.37391	0.505421	5.54222	4.18915	5.98702	12.3285	8.31056	8.37554	9.21751	9.56367	5.91774	7.06552	7.75188	8.27145	2.21563	7.68046	7.87648	#N/A	6.19401	8.45357	8.54281	5.07598	7.54219	7.6032	6.15408	3.71948	#N/A	#N/A	0.656559	#N/A	#N/A	#N/A	#N/A	#N/A	#N/A	#N/A	#N/A	#N/A	#N/A	#N/A	#N/A	#N/A	#N/A	12.466	6.95857	6.57078	8.72972	8.45838	6.69049	8.83131	6.23727	6.26699	2.32263	8.78712	7.6348	46	ENSG00000170681	CAVIN4	protein_coding	caveolae associated protein 4 [Source:HGNC Symbol;Acc:HGNC:33742]
FLNC	3.07247	4.96896	8.97768	5.80507	7.76827	7.60077	7.21974	5.74841	3.03564	#N/A	3.41961	2.41234	4.33611	7.85663	6.45247	6.14017	7.47281	8.32582	6.33628	5.95388	6.966	3.80932	2.0162	4.0722	6.61188	0.781746	6.39081	7.15553	7.24755	3.64148	6.99182	3.39125	4.12685	1.24788	#N/A	#N/A	#N/A	#N/A	#N/A	#N/A	#N/A	#N/A	#N/A	#N/A	#N/A	#N/A	#N/A	#N/A	1.13029	#N/A	#N/A	11.4579	7.45153	4.26036	7.47602	4.48601	5.41457	4.17793	5.45771	4.94422	1.15354	7.1854	6.22258	46	ENSG00000128591	FLNC	protein_coding	filamin C [Source:HGNC Symbol;Acc:HGNC:3756]
TRIM72	2.79209	5.90459	6.89289	5.44697	5.16648	6.59645	8.32153	5.21337	4.90275	0.285055	4.20217	1.19099	4.46643	7.82854	6.98403	7.40205	4.86486	9.5479	3.64213	6.87826	7.52818	6.16594	1.5061	5.64037	5.9604	#N/A	5.68879	8.36957	6.38757	5.04518	3.50027	2.3335	2.29524	1.14225	#N/A	#N/A	#N/A	#N/A	#N/A	#N/A	#N/A	#N/A	#N/A	#N/A	#N/A	#N/A	#N/A	#N/A	0.470169	#N/A	#N/A	8.99725	4.42144	5.68428	8.44982	6.19199	6.52787	8.64478	4.46147	4.02576	1.34833	6.23685	7.44893	46	ENSG00000177238	TRIM72	protein_coding	tripartite motif containing 72 [Source:HGNC Symbol;Acc:HGNC:32671]
SBK1	2.7655	4.62435	6.64669	5.70651	5.23129	5.75827	5.20244	4.77169	4.65147	#N/A	2.10278	0.990032	4.26682	8.84397	5.95878	7.76109	5.42237	9.93961	6.35986	7.25536	5.93512	5.44207	1.53179	7.90893	6.27101	0.978342	5.42568	5.46278	4.84395	3.59769	5.60396	3.33701	3.12665	1.2211	#N/A	#N/A	#N/A	#N/A	#N/A	#N/A	#N/A	#N/A	#N/A	#N/A	#N/A	#N/A	#N/A	#N/A	0.927879	#N/A	#N/A	10.3485	4.75843	4.58989	8.88289	3.97943	6.97559	6.69322	5.62949	6.38404	1.70108	4.81275	2.8511	46	ENSG00000188322	SBK1	protein_coding	SH3 domain binding kinase 1 [Source:HGNC Symbol;Acc:HGNC:17699]
LINC01956	3.0456	4.60838	7.63642	8.77381	5.0692	7.69145	5.29138	4.23473	4.61697	0.679448	2.19767	1.26093	2.91119	4.80813	3.96675	4.51237	4.88437	5.02882	3.34745	3.66474	3.63434	3.96065	1.41045	2.96043	4.06775	#N/A	4.41673	5.45638	4.10019	3.3463	#N/A	0.975904	#N/A	#N/A	#N/A	#N/A	#N/A	#N/A	#N/A	#N/A	#N/A	#N/A	#N/A	0.79538	0.49768	#N/A	#N/A	#N/A	#N/A	0.431787	0.378786	7.21177	4.01988	4.57495	7.47117	5.38602	5.51339	5.72231	3.50955	3.18792	1.57401	5.43215	3.64424	46	ENSG00000258910	LINC01956	lncRNA	long intergenic non-protein coding RNA 1956 [Source:HGNC Symbol;Acc:HGNC:52777]
UNC13B	1.34652	3.92037	1.0925	1.09994	1.0617	1.34849	1.47444	1.10844	1.79191	#N/A	1.5332	#N/A	1.44185	2.398	2.04863	2.12824	2.08292	2.35068	1.95167	3.48364	2.51306	3.42851	0.910974	2.75668	1.63519	0.678847	2.07724	2.93527	3.20861	3.3775	1.75536	2.11587	1.60805	1.29074	#N/A	#N/A	#N/A	#N/A	#N/A	0.208013	#N/A	#N/A	#N/A	#N/A	#N/A	#N/A	#N/A	#N/A	#N/A	#N/A	0.404781	1.83396	1.07447	1.85498	2.63137	1.79885	3.41703	3.16681	1.76854	3.41609	0.717525	4.02305	5.14531	46	ENSG00000198722	UNC13B	protein_coding	unc-13 homolog B [Source:HGNC Symbol;Acc:HGNC:12566]
#286313	2.33436	1.48652	4.5554	5.29514	4.05729	3.93247	2.72273	1.12824	3.8274	1.41289	4.70643	1.85892	1.06509	#N/A	0.695773	0.610501	1.8297	0.524247	#N/A	2.39587	1.25346	#N/A	0.493609	1.26123	0.99634	1.02892	1.60766	3.49738	2.67321	#N/A	#N/A	#N/A	#N/A	#N/A	1.00244	#N/A	1.51258	0.955515	0.932668	1.01725	0.650884	#N/A	0.753386	1.27695	0.847229	0.676742	0.632411	0.552751	#N/A	0.606504	0.617466	#N/A	2.59657	2.42212	#N/A	#N/A	2.07958	#N/A	1.56056	#N/A	#N/A	3.57508	3.84427	46	ENSG00000286313		lncRNA	novel transcript, antisense to PDE7B
CPEB3	1.26668	2.75047	0.747598	0.682399	1.0839	1.16811	1.18539	0.997248	1.57252	#N/A	1.87373	#N/A	1.42188	2.97375	1.8777	2.60102	2.19265	2.8331	2.54442	4.54593	2.91123	4.04138	1.10527	3.52202	2.29747	0.498763	0.916072	1.14745	1.06845	1.80966	2.24965	2.18216	1.66721	0.751897	#N/A	#N/A	#N/A	#N/A	#N/A	#N/A	#N/A	#N/A	#N/A	#N/A	#N/A	#N/A	#N/A	#N/A	0.3851	0.192976	#N/A	3.23494	1.98474	2.00285	4.41297	2.9137	4.14306	4.5834	2.11206	3.87848	0.850849	1.87286	1.63876	46	ENSG00000107864	CPEB3	protein_coding	cytoplasmic polyadenylation element binding protein 3 [Source:HGNC Symbol;Acc:HGNC:21746]
ZC2HC1C	2.69761	4.26229	4.70034	3.70588	3.12154	3.63952	3.42296	4.22146	4.85543	0.6243	3.65362	2.46209	2.19004	1.69246	3.08722	2.23668	2.25391	1.9314	2.00156	2.78647	2.51903	2.31147	1.11949	2.8888	1.65294	#N/A	3.2652	5.1781	3.90262	3.32546	1.47435	1.86363	1.32377	1.17974	#N/A	#N/A	0.765665	#N/A	#N/A	#N/A	#N/A	#N/A	#N/A	#N/A	#N/A	#N/A	#N/A	#N/A	#N/A	#N/A	#N/A	1.3796	1.46641	2.49655	1.17356	1.52228	2.32009	2.34527	2.20938	1.37413	0.688432	3.76028	5.84475	46	ENSG00000119703	ZC2HC1C	protein_coding	zinc finger C2HC-type containing 1C [Source:HGNC Symbol;Acc:HGNC:20354]
#222017	2.07834	3.71755	4.02587	3.39619	3.79968	4.6899	5.06768	3.04293	4.03696	0.422941	3.06245	2.06687	3.05025	3.63025	3.76611	3.56768	4.02925	2.96379	3.2307	6.41723	3.44898	4.91535	1.20359	4.30763	2.78996	#N/A	3.96387	5.15409	3.75761	4.05657	3.0326	2.52333	3.1648	1.63163	#N/A	#N/A	0.441198	#N/A	#N/A	#N/A	#N/A	#N/A	#N/A	#N/A	#N/A	#N/A	#N/A	#N/A	#N/A	#N/A	#N/A	7.28979	4.37924	4.02992	5.11755	7.67538	6.22082	8.28806	4.44646	3.1964	1.01438	3.05103	4.30232	46	ENSG00000222017		lncRNA	novel transcript, antisense to BOLL
PLPP7	1.68807	3.98355	7.37409	6.01664	5.19427	5.84911	4.97191	4.45875	4.04847	0.29242	4.33105	1.40456	4.58657	2.96352	2.97519	3.36338	3.05216	2.45275	2.14649	4.10431	2.96915	3.67505	0.966571	3.40136	3.56003	0.939817	4.88937	6.02596	6.04073	5.53469	3.46614	2.90111	2.59859	1.17453	#N/A	#N/A	#N/A	#N/A	#N/A	#N/A	#N/A	#N/A	#N/A	#N/A	#N/A	#N/A	#N/A	#N/A	#N/A	#N/A	#N/A	7.79306	3.88221	4.7422	8.90832	5.12327	5.12947	4.85142	4.59386	4.54008	1.38306	6.69215	5.9274	46	ENSG00000160539	PLPP7	protein_coding	phospholipid phosphatase 7 (inactive) [Source:HGNC Symbol;Acc:HGNC:28174]
ZIC1	2.80436	4.27444	6.08515	4.73324	5.08346	6.93766	4.59841	3.45162	3.94211	0.824953	5.51237	1.21643	3.18904	3.95971	3.8671	3.25343	4.08457	4.07715	3.53493	4.85059	5.74441	2.51975	1.2882	2.45013	2.99596	1.01969	5.82152	6.73333	3.67597	#N/A	#N/A	#N/A	#N/A	#N/A	0.393065	0.893466	0.376702	#N/A	#N/A	#N/A	#N/A	#N/A	#N/A	0.689943	0.557074	#N/A	#N/A	#N/A	#N/A	0.499942	#N/A	5.74806	3.70885	4.95514	6.60213	3.60777	4.87687	6.55443	3.2725	#N/A	1.10535	4.63339	5.46502	46	ENSG00000152977	ZIC1	protein_coding	Zic family member 1 [Source:HGNC Symbol;Acc:HGNC:12872]
FYCO1	2.4466	3.74616	6.024	4.74084	4.25544	4.70596	4.72125	3.90716	4.53765	0.538143	4.54798	1.7258	3.31525	3.99436	3.66718	3.62521	3.75289	3.71683	3.13429	6.8727	3.59957	5.11556	1.06537	3.43442	2.82624	#N/A	4.19328	4.47542	3.9275	2.01285	2.50035	2.22144	2.09224	1.28281	#N/A	#N/A	#N/A	#N/A	#N/A	#N/A	#N/A	#N/A	#N/A	#N/A	#N/A	#N/A	#N/A	#N/A	0.720034	#N/A	#N/A	6.83248	3.70905	3.10031	6.47811	5.18246	6.71003	6.26746	4.17071	4.43298	0.946956	2.91992	4.32396	46	ENSG00000163820	FYCO1	protein_coding	FYVE and coiled-coil domain autophagy adaptor 1 [Source:HGNC Symbol;Acc:HGNC:14673]
PATJ	1.16445	1.95767	3.28623	2.30744	3.04152	4.26154	2.86278	2.31261	3.29385	0.278834	2.56786	0.619039	2.16249	3.25823	3.23717	3.04667	2.26391	3.64458	3.1796	6.05093	2.9166	3.38903	1.05144	3.48304	3.08488	0.589673	4.22857	3.90965	4.8106	2.42641	1.55483	1.87031	1.25054	0.660037	#N/A	#N/A	#N/A	#N/A	#N/A	#N/A	#N/A	#N/A	#N/A	#N/A	#N/A	#N/A	#N/A	#N/A	#N/A	#N/A	#N/A	3.88167	1.40759	2.68202	5.01276	3.36739	3.89344	4.51458	2.83906	2.85237	0.792898	1.17214	3.05172	46	ENSG00000132849	PATJ	protein_coding	PATJ crumbs cell polarity complex component [Source:HGNC Symbol;Acc:HGNC:28881]
POPDC3	2.74079	4.52891	10.7187	5.17663	7.63434	7.2099	5.02319	5.18223	4.08939	#N/A	5.99852	2.57174	3.55238	10.9278	8.95957	6.96324	7.69107	8.14302	6.416	5.36045	6.13794	6.52652	2.14644	6.09268	6.35895	1.18874	8.15426	7.10584	7.13639	3.39743	5.78641	4.17335	3.56893	1.63251	#N/A	#N/A	0.558069	#N/A	#N/A	#N/A	#N/A	#N/A	#N/A	#N/A	#N/A	#N/A	#N/A	#N/A	#N/A	#N/A	#N/A	11.0318	6.24232	5.1566	7.15182	6.58868	4.90324	6.91584	6.65621	4.33091	1.2359	7.23389	6.29676	46	ENSG00000132429	POPDC3	protein_coding	popeye domain containing 3 [Source:HGNC Symbol;Acc:HGNC:17649]
ART1	2.79715	4.21107	5.05354	3.61227	3.20638	4.08806	3.37004	3.83538	2.30779	0.456004	3.37494	1.40592	3.66284	10.6095	5.43455	5.85086	4.63783	7.85497	3.38306	4.83348	5.65464	5.7596	1.2206	5.35037	4.1725	#N/A	4.92605	4.78906	4.96576	2.94629	6.16163	3.44043	2.69434	1.949	#N/A	#N/A	#N/A	#N/A	#N/A	#N/A	#N/A	#N/A	#N/A	#N/A	#N/A	#N/A	#N/A	#N/A	#N/A	#N/A	0.447255	6.56152	3.85804	4.76582	6.47036	4.07518	4.14234	5.98998	3.67921	3.69817	1.21769	4.77977	5.87477	46	ENSG00000129744	ART1	protein_coding	ADP-ribosyltransferase 1 [Source:HGNC Symbol;Acc:HGNC:723]
FLNC-AS1	2.3824	3.79577	5.11668	3.50126	5.30115	6.74251	4.23659	3.83896	2.666	0.680949	1.95704	#N/A	4.21015	6.91283	5.08694	6.56997	7.38464	4.74316	5.79924	4.81057	5.76544	3.92453	1.5797	4.26627	6.11672	0.820847	7.4493	4.54089	6.61373	1.96108	4.23348	3.90437	2.17971	1.65535	#N/A	#N/A	0.560271	#N/A	#N/A	#N/A	#N/A	#N/A	#N/A	#N/A	#N/A	#N/A	#N/A	#N/A	#N/A	#N/A	#N/A	7.3453	5.02292	6.47908	6.46312	5.20959	4.08787	6.53599	3.60232	3.28013	1.68204	4.00667	4.81878	46	ENSG00000242902	FLNC-AS1	lncRNA	FLNC antisense RNA 1 [Source:HGNC Symbol;Acc:HGNC:53474]
#283662	2.23665	4.20423	5.28739	4.52526	4.04235	7.50223	3.68726	3.91258	2.84912	#N/A	4.10825	1.04012	3.48376	6.79511	5.4859	5.8407	4.53326	6.33993	5.01261	5.41383	6.19073	6.81701	1.97247	6.09514	6.75272	1.05705	4.87299	7.15835	5.21892	3.19492	4.26912	3.50843	3.06336	1.36636	#N/A	#N/A	#N/A	#N/A	#N/A	#N/A	#N/A	#N/A	#N/A	#N/A	#N/A	#N/A	#N/A	#N/A	1.13096	#N/A	#N/A	7.15058	5.04354	4.22943	7.21844	3.06456	5.01389	7.3825	5.07519	4.40144	1.353	5.15641	3.29896	46	ENSG00000283662		lncRNA	novel transcript
SFXN4	1.38769	2.79639	5.58613	4.5801	4.69861	5.35078	4.37254	3.33969	4.11784	0.357508	3.48538	1.21578	3.26153	2.39534	3.00527	2.38844	2.50294	2.86251	2.85047	4.25888	2.86962	3.76759	0.913994	2.31527	2.31084	#N/A	2.83484	2.64964	2.94301	4.27562	0.746222	1.41326	0.909044	0.62464	#N/A	#N/A	#N/A	#N/A	#N/A	#N/A	#N/A	#N/A	#N/A	#N/A	#N/A	#N/A	#N/A	#N/A	0.96037	#N/A	#N/A	5.20171	2.57	3.54553	3.73355	3.4222	6.43799	6.5271	4.15429	2.9838	0.894766	3.41268	4.66703	46	ENSG00000183605	SFXN4	protein_coding	sideroflexin 4 [Source:HGNC Symbol;Acc:HGNC:16088]
YBX3	1.13959	0.730871	6.29773	4.34629	4.16092	4.1439	3.22414	3.46576	0.838719	0.418073	1.24216	1.24783	2.82365	5.48706	4.93401	3.70687	3.77726	3.61674	3.11347	0.37978	1.01334	0.986592	1.82146	2.31539	3.81227	0.86767	5.46071	1.18317	0.995718	0.450254	3.25727	1.22324	1.68795	0.715333	#N/A	#N/A	#N/A	#N/A	#N/A	#N/A	#N/A	#N/A	#N/A	#N/A	#N/A	#N/A	#N/A	#N/A	#N/A	#N/A	#N/A	6.84991	4.05139	3.80941	3.99436	0.46061	1.79833	0.519028	3.88007	0.328683	0.678315	3.60114	0.613521	46	ENSG00000060138	YBX3	protein_coding	Y-box binding protein 3 [Source:HGNC Symbol;Acc:HGNC:2428]
SLC25A30	2.74011	1.59546	7.12705	3.87972	4.53852	5.12283	3.53159	4.66666	4.98723	0.494623	5.53936	2.29692	3.34653	5.00062	4.08198	4.74438	4.2107	3.98206	2.24727	5.09673	5.76406	6.33207	1.53786	3.46792	2.92222	#N/A	2.64967	1.37047	1.74855	#N/A	3.40338	1.44285	2.89521	1.883	#N/A	#N/A	0.365118	#N/A	#N/A	#N/A	#N/A	#N/A	#N/A	#N/A	#N/A	#N/A	#N/A	#N/A	#N/A	0.452454	#N/A	6.53689	4.92751	3.62137	4.28402	4.7787	4.61064	7.14599	6.46046	3.96373	1.09364	1.67973	5.18711	46	ENSG00000174032	SLC25A30	protein_coding	solute carrier family 25 member 30 [Source:HGNC Symbol;Acc:HGNC:27371]
UBE2QL1	2.71495	3.29394	7.85448	4.78753	7.12884	6.68309	3.49551	5.5926	4.45343	0.588086	1.66569	2.05935	3.69405	6.38235	5.45763	8.42683	5.09674	7.77967	4.08329	4.85413	5.67147	6.15041	1.27537	2.88462	6.11063	1.66224	5.68409	4.79927	3.97966	2.77789	3.15886	2.04877	2.12707	0.864136	#N/A	#N/A	#N/A	#N/A	#N/A	#N/A	#N/A	#N/A	#N/A	#N/A	#N/A	#N/A	#N/A	#N/A	#N/A	#N/A	#N/A	10.662	4.40485	4.12895	6.67176	6.06933	4.44039	6.72144	4.58405	3.26071	0.986556	4.46219	3.26082	46	ENSG00000215218	UBE2QL1	protein_coding	ubiquitin conjugating enzyme E2 Q family like 1 [Source:HGNC Symbol;Acc:HGNC:37269]
PSMD4	1.73754	2.37538	4.02761	2.5528	3.61302	3.52601	3.93808	2.96352	3.5201	0.893651	2.70204	1.23389	2.8018	3.11423	2.92416	2.98444	2.27116	2.00094	2.81413	3.19049	2.84169	3.21723	1.15554	1.99204	2.16177	#N/A	2.4339	2.26393	2.69863	3.0141	2.19428	2.00419	2.08152	1.20758	#N/A	#N/A	1.05589	#N/A	#N/A	#N/A	#N/A	#N/A	#N/A	#N/A	#N/A	#N/A	#N/A	#N/A	#N/A	#N/A	#N/A	4.46486	3.34698	2.98688	2.79314	2.28937	5.30475	5.33181	2.06653	2.00385	1.12818	2.39815	4.31469	46	ENSG00000159352	PSMD4	protein_coding	proteasome 26S subunit ubiquitin receptor, non-ATPase 4 [Source:HGNC Symbol;Acc:HGNC:9561]
PPTC7	1.22785	2.13125	7.81532	4.3378	6.62546	5.64648	5.56314	4.8034	4.58578	0.405654	4.45935	1.35467	4.39252	7.77404	5.59498	6.97356	5.48911	5.01122	6.32391	7.50048	8.14329	5.8528	1.70434	8.08062	8.28723	0.656295	2.20332	2.24218	2.24093	2.05533	5.28528	3.76578	4.25495	2.00803	#N/A	#N/A	#N/A	#N/A	#N/A	#N/A	#N/A	#N/A	#N/A	#N/A	#N/A	#N/A	#N/A	#N/A	#N/A	#N/A	#N/A	7.73305	4.21762	4.04342	6.2667	6.71844	7.03137	5.64241	4.49797	6.86531	1.24618	2.66224	2.88543	46	ENSG00000196850	PPTC7	protein_coding	protein phosphatase targeting COQ7 [Source:HGNC Symbol;Acc:HGNC:30695]
SAR1B	1.11767	2.99427	5.79552	3.98367	5.16977	9.14404	4.94326	3.94051	6.73812	0.473817	5.7355	2.94076	3.4163	4.34431	3.6665	4.20253	3.77297	3.79602	4.46745	5.33026	3.5715	4.77164	1.17008	4.16947	4.26581	#N/A	4.65965	3.62291	5.08768	5.02571	3.89665	3.28542	2.73462	2.53492	#N/A	#N/A	0.457881	#N/A	#N/A	#N/A	#N/A	#N/A	#N/A	#N/A	#N/A	#N/A	#N/A	#N/A	#N/A	#N/A	#N/A	7.06993	4.3803	4.46843	8.94515	5.64035	7.0536	9.06315	4.60842	6.50714	1.40519	3.55103	7.7966	46	ENSG00000152700	SAR1B	protein_coding	secretion associated Ras related GTPase 1B [Source:HGNC Symbol;Acc:HGNC:10535]
LRTM1	2.50568	3.10074	5.09681	4.0596	4.09595	4.53193	3.93994	3.67836	2.78479	0.868921	4.35434	1.69238	1.25602	3.40342	2.4362	1.66968	1.46086	2.69958	3.63535	#N/A	1.40433	1.83164	1.61275	2.93798	2.0496	1.05322	7.01666	4.12893	4.31949	#N/A	2.68581	2.91003	2.27879	1.33067	#N/A	#N/A	0.772071	#N/A	0.587141	#N/A	#N/A	#N/A	0.980592	0.675561	0.731267	#N/A	0.937349	#N/A	1.10401	1.1305	#N/A	#N/A	0.972753	1.45696	#N/A	#N/A	2.13917	#N/A	2.27479	#N/A	#N/A	5.72231	2.29494	46	ENSG00000144771	LRTM1	protein_coding	leucine rich repeats and transmembrane domains 1 [Source:HGNC Symbol;Acc:HGNC:25023]
CDNF	1.9501	3.7777	7.11828	5.15417	5.20143	4.94686	6.38323	4.82251	3.67118	0.582687	5.29571	2.21965	3.5394	4.33739	3.8421	3.66795	3.34819	3.83852	2.53565	4.86342	5.50155	3.66221	0.978904	3.129	2.61567	#N/A	3.69511	4.64203	6.52016	2.12457	2.32967	3.59665	2.30188	1.2633	#N/A	#N/A	#N/A	#N/A	#N/A	#N/A	#N/A	#N/A	#N/A	#N/A	#N/A	#N/A	#N/A	#N/A	#N/A	0.342164	#N/A	6.48761	4.33732	6.63513	6.62087	6.31067	4.16588	6.82298	4.11753	3.96392	1.40489	2.37756	5.54792	46	ENSG00000185267	CDNF	protein_coding	cerebral dopamine neurotrophic factor [Source:HGNC Symbol;Acc:HGNC:24913]
RCOR3	0.885855	1.58537	2.74351	1.97036	2.95865	3.55807	2.55513	2.05232	3.24484	0.22599	2.85169	1.0427	1.64383	1.39197	1.4523	1.35629	1.49999	1.4823	2.28344	3.18212	1.55224	2.90962	0.649729	1.93569	1.35724	#N/A	1.31239	1.41789	1.86228	1.78985	0.899636	1.29787	0.830555	0.58081	#N/A	#N/A	#N/A	#N/A	#N/A	#N/A	#N/A	#N/A	#N/A	#N/A	#N/A	#N/A	#N/A	#N/A	0.574686	#N/A	#N/A	2.24209	1.7788	2.13965	4.30046	2.37821	5.2292	3.8511	2.26026	1.89202	0.642384	1.94556	1.61052	46	ENSG00000117625	RCOR3	protein_coding	REST corepressor 3 [Source:HGNC Symbol;Acc:HGNC:25594]
CLASP1	0.813258	2.18088	1.2382	1.08779	1.44367	2.08363	1.51779	1.33007	1.74644	#N/A	0.990458	0.50714	1.1924	1.18951	1.08412	1.24413	1.14271	1.23903	1.33345	2.57689	1.40166	1.76717	0.580328	1.75643	1.24941	0.496365	1.53996	1.7439	1.67588	1.79373	0.816358	0.997957	0.846446	0.585547	#N/A	#N/A	#N/A	#N/A	#N/A	#N/A	#N/A	#N/A	#N/A	#N/A	#N/A	#N/A	#N/A	#N/A	0.444115	#N/A	#N/A	1.47052	1.29147	1.60272	2.21333	1.68849	3.7585	2.47929	1.64219	1.5445	0.509974	1.31732	1.31073	46	ENSG00000074054	CLASP1	protein_coding	cytoplasmic linker associated protein 1 [Source:HGNC Symbol;Acc:HGNC:17088]
ZNF253	1.40619	2.08706	1.42248	1.78481	1.45487	1.75452	2.11691	2.06173	2.93621	0.467683	2.89079	0.977451	1.22466	1.09486	1.03891	1.28632	1.68287	0.986658	1.61724	1.68899	2.02977	0.985106	0.421608	2.6596	1.08204	#N/A	1.08485	1.36974	1.28434	#N/A	0.85211	0.784727	0.982863	#N/A	#N/A	#N/A	0.420056	#N/A	#N/A	#N/A	#N/A	#N/A	#N/A	#N/A	#N/A	#N/A	#N/A	#N/A	0.776184	0.400364	#N/A	1.10931	1.17763	1.2766	1.47864	1.67681	2.59726	2.29128	1.4497	2.72731	0.758025	0.762379	1.77905	46	ENSG00000256771	ZNF253	protein_coding	zinc finger protein 253 [Source:HGNC Symbol;Acc:HGNC:13497]
SGCB	1.78871	2.17908	4.78962	3.56608	4.66714	3.74532	4.44223	3.84449	6.95592	#N/A	4.31423	1.91768	2.76276	2.30492	2.51425	2.42476	2.08912	2.11049	1.38018	2.45617	1.77887	3.06689	0.641727	1.85333	2.49247	#N/A	6.30879	4.14315	7.3586	1.59556	1.81873	2.19872	1.48886	0.997618	#N/A	#N/A	0.653347	#N/A	0.455515	#N/A	#N/A	#N/A	#N/A	#N/A	#N/A	#N/A	#N/A	#N/A	#N/A	#N/A	#N/A	4.937	3.73744	3.57181	5.38662	4.99164	2.85351	5.35497	3.90438	3.16687	1.50141	7.37589	6.36815	46	ENSG00000163069	SGCB	protein_coding	sarcoglycan beta [Source:HGNC Symbol;Acc:HGNC:10806]
ACSL6	1.86383	1.48102	4.22259	2.66867	3.05718	5.32389	4.68086	4.31575	4.95181	0.790486	2.33783	#N/A	3.92555	5.28929	4.62475	4.55842	4.47848	4.2639	4.27411	2.75996	3.75539	2.69079	2.28102	3.34907	2.82737	#N/A	4.15238	3.29783	3.19351	#N/A	3.19186	2.09677	3.63136	2.386	#N/A	#N/A	#N/A	#N/A	0.549445	#N/A	#N/A	#N/A	0.833805	#N/A	0.737405	#N/A	0.712086	0.674453	#N/A	0.788231	#N/A	2.96768	2.98658	5.17799	3.52323	2.26383	1.94876	2.21853	2.06549	#N/A	1.29614	#N/A	#N/A	46	ENSG00000164398	ACSL6	protein_coding	acyl-CoA synthetase long chain family member 6 [Source:HGNC Symbol;Acc:HGNC:16496]
#235612	1.50697	#N/A	4.18556	4.67114	2.26656	2.12929	1.85263	3.7127	1.57786	1.01493	0.893807	#N/A	4.3006	2.2738	3.99654	2.81387	2.13975	1.46329	#N/A	0.658842	1.02545	1.47395	1.74053	0.824149	1.21846	#N/A	2.8079	1.8781	1.99049	#N/A	3.03349	0.712261	2.983	0.945843	#N/A	#N/A	1.53854	#N/A	#N/A	#N/A	#N/A	#N/A	0.860155	#N/A	0.712852	#N/A	1.10205	0.905883	#N/A	1.21647	#N/A	7.87045	4.00501	2.3081	2.23227	1.26591	0.618288	1.53077	1.71379	#N/A	1.41755	1.94847	0.966217	46	ENSG00000235612		lncRNA	novel transcript
NDUFA10	0.947545	1.00577	5.50179	3.03714	3.71352	4.03282	4.0645	2.57759	4.05827	0.355102	3.89278	1.65924	2.00914	3.22709	2.2254	2.69211	2.15238	3.23804	3.15758	4.65474	2.73534	4.43669	1.22805	2.79993	2.28787	0.663572	1.83452	2.0897	1.62234	2.89625	1.78763	1.11502	1.50964	1.34617	#N/A	#N/A	#N/A	#N/A	#N/A	#N/A	#N/A	#N/A	#N/A	#N/A	#N/A	#N/A	#N/A	#N/A	#N/A	#N/A	#N/A	3.46669	2.08806	2.35082	3.98313	4.06377	4.39977	5.4563	2.82702	3.92232	1.24555	2.14594	2.00291	46	ENSG00000130414	NDUFA10	protein_coding	NADH:ubiquinone oxidoreductase subunit A10 [Source:HGNC Symbol;Acc:HGNC:7684]
IL31RA	1.59169	0.75834	4.40485	3.83928	3.77085	4.06169	3.09068	2.94553	2.00989	#N/A	1.07997	0.630253	2.28105	4.53822	4.13869	6.75114	3.5061	2.7918	2.35327	0.962379	1.67461	1.65644	1.0116	0.866053	2.60863	#N/A	5.14763	3.33803	3.70003	#N/A	3.91832	1.10653	4.03678	#N/A	#N/A	#N/A	#N/A	#N/A	0.992337	#N/A	#N/A	#N/A	1.16425	#N/A	1.2333	#N/A	#N/A	#N/A	#N/A	2.3942	#N/A	6.78548	3.32631	2.85324	3.87528	1.31907	0.665945	1.92437	3.06217	0.724606	1.34058	2.54528	1.29265	46	ENSG00000164509	IL31RA	protein_coding	interleukin 31 receptor A [Source:HGNC Symbol;Acc:HGNC:18969]
ZNF814	1.2434	#N/A	0.861124	1.08164	1.22028	1.55884	1.36658	0.902404	1.37493	#N/A	1.32473	#N/A	1.2263	1.15776	1.43727	1.40275	0.968308	1.35678	1.78413	1.25278	1.28792	1.54514	0.567066	1.82566	0.821101	#N/A	0.838764	1.26844	1.06677	#N/A	1.08006	1.25805	0.973678	0.936585	#N/A	#N/A	#N/A	#N/A	0.28362	#N/A	#N/A	#N/A	0.42392	#N/A	#N/A	#N/A	0.278823	0.251664	#N/A	0.548853	#N/A	1.29663	0.843989	1.9449	1.99453	2.02368	1.24014	2.90738	0.8871	1.98605	0.621969	0.910247	1.12413	46	ENSG00000204514	ZNF814	protein_coding	zinc finger protein 814 [Source:HGNC Symbol;Acc:HGNC:33258]
SDHA	1.51267	#N/A	4.99203	3.48804	5.02513	4.99887	3.47228	3.23901	5.42109	0.529954	4.18479	2.12888	2.98495	2.74436	2.7549	2.92275	3.41745	2.80251	2.62952	3.63551	2.28733	3.30116	0.929164	3.39701	3.60308	#N/A	2.25999	3.26469	2.41394	4.49409	2.92323	1.96587	2.24943	1.1945	#N/A	#N/A	0.488316	#N/A	0.357264	#N/A	#N/A	#N/A	#N/A	#N/A	#N/A	#N/A	#N/A	#N/A	#N/A	#N/A	#N/A	4.88967	3.55581	3.03223	4.62844	7.64958	6.04925	5.94335	3.39629	5.44057	1.47423	2.65191	1.8356	46	ENSG00000073578	SDHA	protein_coding	succinate dehydrogenase complex flavoprotein subunit A [Source:HGNC Symbol;Acc:HGNC:10680]
LDHD	1.93149	1.7629	5.73943	6.73367	5.76454	5.35057	4.75166	4.18024	4.53161	1.25742	3.37496	1.76773	3.46843	9.44187	7.56804	7.37616	5.81875	6.53829	4.8432	2.91673	3.74371	4.46893	3.16267	3.37946	4.32495	1.01955	6.41178	5.1812	5.21399	#N/A	5.22898	3.43354	4.17301	4.83026	#N/A	#N/A	0.717695	#N/A	#N/A	#N/A	#N/A	#N/A	#N/A	#N/A	#N/A	#N/A	#N/A	#N/A	#N/A	#N/A	#N/A	7.02727	7.19423	3.67357	5.16455	4.82495	1.70011	4.84262	4.65608	1.39577	1.76899	3.51079	4.17241	46	ENSG00000166816	LDHD	protein_coding	lactate dehydrogenase D [Source:HGNC Symbol;Acc:HGNC:19708]
PCBD2	0.917737	1.78647	4.33275	3.06408	3.94115	4.7465	3.75624	2.40439	5.28387	0.332359	3.02697	1.26224	2.6526	2.08341	1.76415	2.10742	1.92351	2.05913	1.91173	3.56187	1.91789	3.04736	0.626981	2.3355	2.91638	#N/A	1.35578	1.43235	1.25314	3.16444	1.46614	1.84827	1.26076	1.09576	#N/A	#N/A	#N/A	#N/A	#N/A	#N/A	#N/A	#N/A	#N/A	#N/A	#N/A	#N/A	#N/A	#N/A	#N/A	#N/A	0.215183	3.86624	2.47158	3.26048	4.42886	4.89376	4.57178	5.17484	3.06934	2.41269	1.01364	2.06208	3.78323	46	ENSG00000132570	PCBD2	protein_coding	pterin-4 alpha-carbinolamine dehydratase 2 [Source:HGNC Symbol;Acc:HGNC:24474]
IBTK#005700	0.759343	#N/A	2.61433	1.66243	2.66234	3.1012	2.80365	1.65963	2.90113	0.439641	3.88457	1.52612	1.49697	0.874766	0.927471	0.902257	0.851877	1.0905	1.15771	2.41465	1.16914	2.00597	0.711726	1.55424	1.16277	0.562648	1.02598	1.24841	1.30309	1.63029	0.797457	1.10379	0.835135	0.626935	#N/A	#N/A	#N/A	#N/A	#N/A	#N/A	#N/A	#N/A	#N/A	#N/A	#N/A	#N/A	#N/A	#N/A	#N/A	0.238327	#N/A	1.37642	1.17328	1.49258	2.02926	2.40188	2.31091	3.46024	1.77477	3.04792	0.781785	1.43067	1.83546	46	ENSG00000005700	IBTK	protein_coding	inhibitor of Bruton tyrosine kinase [Source:HGNC Symbol;Acc:HGNC:17853]
#236451	0.207828	0.267645	1.98501	0.781447	0.522139	0.305668	0.327226	0.603453	0.217619	1.21059	0.218114	0.137275	0.491912	#N/A	0.639551	1.42454	0.373525	#N/A	#N/A	#N/A	0.258236	0.274381	#N/A	#N/A	#N/A	#N/A	0.531361	0.296541	0.320941	#N/A	2.22039	0.24492	0.556454	0.226616	#N/A	#N/A	1.73001	1.16417	2.01346	1.15455	0.21337	#N/A	3.00036	1.48159	0.556597	#N/A	3.0235	2.04417	#N/A	2.10767	1.19741	3.21241	1.22117	#N/A	0.394083	0.237102	0.17129	#N/A	0.274479	#N/A	0.313493	0.411783	0.38794	46	ENSG00000236451		lncRNA	novel transcript
FKBP3	1.40419	2.83761	6.96762	4.35983	4.50459	5.75773	4.06758	4.12437	7.17946	0.587611	6.478	2.43654	3.96366	6.58787	5.28597	5.82922	6.39733	6.67929	7.1575	5.83902	6.73808	5.16637	1.74664	6.58115	7.07259	#N/A	4.47095	3.44515	4.68584	4.02102	4.3184	3.78964	3.45266	1.91195	#N/A	#N/A	0.941601	#N/A	#N/A	#N/A	#N/A	#N/A	#N/A	#N/A	#N/A	#N/A	#N/A	#N/A	#N/A	#N/A	#N/A	9.11656	6.43398	4.34606	7.61814	7.05075	5.43362	7.59716	5.29383	4.9754	1.69191	7.6263	6.68723	46	ENSG00000100442	FKBP3	protein_coding	FKBP prolyl isomerase 3 [Source:HGNC Symbol;Acc:HGNC:3719]
LINP1	1.05944	0.856059	8.58036	5.78531	4.4124	4.0896	2.74605	4.81065	2.77981	1.1813	1.06043	0.689584	3.60108	8.60155	4.17013	5.06499	1.32832	4.99548	1.24833	0.788461	1.57083	2.38575	1.92548	0.89109	1.44216	#N/A	5.19313	2.55952	3.31982	#N/A	4.44751	1.21223	2.75867	1.97044	#N/A	#N/A	0.86999	#N/A	#N/A	#N/A	#N/A	#N/A	#N/A	#N/A	#N/A	#N/A	#N/A	#N/A	#N/A	0.877429	#N/A	8.81644	5.15322	2.85157	3.72401	2.17054	0.723653	2.52333	2.98594	0.815079	1.44509	3.78924	2.02986	46	ENSG00000223784	LINP1	lncRNA	lncRNA in non-homologous end joining pathway 1 [Source:HGNC Symbol;Acc:HGNC:53170]
BRPF3-AS1	1.46196	1.55086	4.84519	4.47969	2.411	4.96038	4.61481	2.59315	3.32954	#N/A	3.61995	1.04425	3.06922	2.08362	2.75912	2.39117	1.7923	2.97551	2.50172	3.32487	1.97383	3.09821	0.870012	2.38046	2.29431	1.74738	3.01172	4.8216	4.82871	2.92881	2.14716	2.7451	1.86083	0.788048	#N/A	#N/A	#N/A	#N/A	#N/A	#N/A	#N/A	#N/A	#N/A	#N/A	#N/A	#N/A	#N/A	#N/A	#N/A	#N/A	0.265018	5.1565	3.41873	6.66291	4.00935	3.68807	4.20947	6.64138	3.51534	2.25854	0.868696	2.113	3.86409	46	ENSG00000246982	BRPF3-AS1	lncRNA	BRPF3 antisense RNA 1 [Source:HGNC Symbol;Acc:HGNC:55591]
RAB17-DT	0.503694	#N/A	7.00772	3.65467	2.1259	1.31907	0.968656	3.73594	0.70877	1.0755	0.588791	#N/A	1.99664	4.61624	4.893	3.64712	0.919707	2.62825	#N/A	0.532678	0.767818	0.730425	3.01051	0.564253	0.754908	#N/A	2.76937	0.981843	1.05642	#N/A	3.92114	0.707292	2.88372	0.652478	#N/A	#N/A	1.17465	#N/A	0.966285	#N/A	#N/A	#N/A	1.24401	1.05156	1.00707	#N/A	0.953946	#N/A	#N/A	1.75373	#N/A	4.25578	2.57368	1.08776	1.19062	0.859471	#N/A	0.71536	0.909629	#N/A	0.918172	0.884963	0.608054	46	ENSG00000234949	RAB17-DT	lncRNA	RAB17 divergent transcript [Source:HGNC Symbol;Acc:HGNC:56028]
#286773	1.82678	1.88067	5.08518	3.37251	6.02636	5.70251	3.61486	3.6776	3.38757	1.10365	2.28929	1.73424	3.27496	9.5148	5.73156	5.60522	4.12396	6.56531	4.83658	3.2777	4.38217	4.91503	2.43179	3.60026	4.74631	#N/A	6.37945	5.22075	5.36392	#N/A	4.75364	3.92681	2.90978	1.84906	#N/A	#N/A	#N/A	#N/A	#N/A	#N/A	#N/A	#N/A	#N/A	#N/A	#N/A	#N/A	#N/A	#N/A	1.82421	0.456244	#N/A	6.97698	3.76514	3.98535	5.3997	4.77296	2.46246	4.08303	5.05074	2.05776	1.62755	3.27785	3.674	46	ENSG00000286773		lncRNA	novel transcript, sense intronic to OBSCN
MFSD14C	0.707791	#N/A	0.617609	0.471949	0.753731	1.05081	1.32604	0.954201	1.02963	0.418168	1.6961	#N/A	0.766072	1.01037	0.941819	1.16171	1.11453	1.35812	1.28468	2.66494	1.26518	1.55421	0.689716	1.85933	1.06502	0.529008	0.597808	0.561731	#N/A	#N/A	0.430172	0.941332	0.545777	0.529137	#N/A	#N/A	#N/A	#N/A	#N/A	0.229042	0.178153	#N/A	0.218442	#N/A	#N/A	#N/A	#N/A	#N/A	#N/A	#N/A	0.344289	0.738975	0.615237	1.06874	0.991474	1.21678	2.48168	1.35301	0.591553	1.12488	0.468887	0.909505	0.729038	46	ENSG00000196312	MFSD14C	transcribed_unprocessed_pseudogene	major facilitator superfamily domain containing 14C [Source:HGNC Symbol;Acc:HGNC:23672]
MFSD11	0.761383	1.76843	1.7466	1.6154	2.01493	2.33315	2.4724	1.28448	2.81685	0.238073	2.16595	0.640107	1.51708	1.52087	1.27157	1.63133	1.95141	1.60371	1.5572	2.7236	1.36519	1.2744	0.90672	1.78505	1.47766	#N/A	1.44415	1.80472	1.55052	2.29112	1.30752	1.31596	1.21489	1.12156	#N/A	#N/A	#N/A	#N/A	#N/A	#N/A	#N/A	#N/A	#N/A	#N/A	#N/A	#N/A	#N/A	#N/A	0.79913	#N/A	#N/A	2.08282	1.42066	1.98109	2.47095	3.50844	3.00114	3.47026	1.80867	3.42128	0.894883	1.91838	2.18394	46	ENSG00000092931	MFSD11	protein_coding	major facilitator superfamily domain containing 11 [Source:HGNC Symbol;Acc:HGNC:25458]
GCFC2	0.697953	2.78495	2.37227	1.83602	1.97415	3.05102	3.03151	1.69484	3.21062	0.426987	2.74923	1.58566	1.94279	0.944334	1.17036	0.930527	1.11724	1.04531	1.32396	2.31284	1.12239	1.13006	0.59257	2.1141	1.45885	#N/A	2.26228	2.29449	2.65509	2.31837	0.867871	1.22034	1.28991	0.823719	#N/A	#N/A	0.234046	#N/A	#N/A	#N/A	#N/A	#N/A	#N/A	#N/A	#N/A	#N/A	#N/A	#N/A	#N/A	#N/A	#N/A	1.71753	1.72273	2.21657	2.27698	2.44786	2.72543	2.95044	1.78854	2.52078	0.817258	2.2105	1.98168	46	ENSG00000005436	GCFC2	protein_coding	GC-rich sequence DNA-binding factor 2 [Source:HGNC Symbol;Acc:HGNC:1317]
ZNF749	1.45492	#N/A	3.21638	1.72178	2.59832	2.79975	2.96564	2.40186	3.44259	#N/A	3.28587	#N/A	2.16603	2.42846	3.78404	2.03959	2.40851	2.59597	2.01921	3.1238	1.98621	1.3583	1.03895	2.26595	2.21203	#N/A	1.92214	1.66977	1.53172	#N/A	1.50415	1.46932	1.68641	1.52892	#N/A	#N/A	1.04848	#N/A	#N/A	#N/A	#N/A	#N/A	0.583417	#N/A	0.546411	#N/A	0.484355	0.475722	#N/A	0.580668	#N/A	2.46633	1.22201	2.86119	1.83152	2.58098	1.38775	5.19708	2.44291	2.33603	#N/A	1.23815	2.24786	46	ENSG00000186230	ZNF749	protein_coding	zinc finger protein 749 [Source:HGNC Symbol;Acc:HGNC:32783]
JUN	1.01526	4.18819	3.69481	2.09108	3.30343	3.28012	1.9571	1.90332	3.46677	0.57101	4.02268	2.20217	1.94248	2.43924	1.13315	1.70827	1.3821	1.72988	2.0925	1.71866	2.22541	1.78874	0.87784	2.69532	1.62616	0.982282	3.17821	2.8762	5.01195	2.90609	1.76608	1.21937	1.42047	#N/A	#N/A	#N/A	0.870469	#N/A	#N/A	#N/A	#N/A	#N/A	#N/A	#N/A	#N/A	#N/A	#N/A	#N/A	#N/A	#N/A	#N/A	4.58482	2.3942	3.71673	2.60903	2.5263	2.58553	3.46104	2.50546	1.7465	0.934913	5.01824	5.84759	46	ENSG00000177606	JUN	protein_coding	Jun proto-oncogene, AP-1 transcription factor subunit [Source:HGNC Symbol;Acc:HGNC:6204]
ARNT2-DT	1.59551	1.70192	4.17939	4.32397	5.19056	4.7571	2.65392	4.37926	3.96947	#N/A	1.58193	#N/A	1.75791	4.83688	7.16632	4.67588	1.74648	5.69057	3.12885	#N/A	2.93152	3.60248	2.05771	2.31422	3.28595	#N/A	5.95249	4.41232	4.68055	#N/A	8.49076	#N/A	4.32968	1.68562	0.328611	#N/A	#N/A	#N/A	#N/A	0.622971	0.536318	#N/A	#N/A	0.580323	0.874488	#N/A	#N/A	#N/A	#N/A	#N/A	1.43444	5.45435	4.10426	4.55167	4.68903	3.97584	1.17499	4.24423	2.61524	1.00379	1.34521	4.47327	3.54348	46	ENSG00000259495	ARNT2-DT	lncRNA	ARNT2 divergent transcript [Source:HGNC Symbol;Acc:HGNC:56077]
FAM210A	1.01313	#N/A	2.82717	1.50638	2.14796	2.51275	2.07068	1.01599	3.03161	0.657784	3.61856	#N/A	1.80766	2.16133	1.13715	1.69274	1.76705	2.1061	2.23096	2.61373	1.56637	3.57304	0.942705	2.18719	1.47381	#N/A	1.71974	1.86924	1.31341	#N/A	1.20568	1.12552	0.93334	0.961107	#N/A	#N/A	0.530075	#N/A	0.53202	#N/A	#N/A	#N/A	0.310245	#N/A	#N/A	#N/A	0.382011	#N/A	#N/A	0.481422	#N/A	2.90938	1.98111	2.01227	3.2565	2.51053	5.18207	3.95219	2.44682	#N/A	1.00914	1.36385	1.17484	46	ENSG00000177150	FAM210A	protein_coding	family with sequence similarity 210 member A [Source:HGNC Symbol;Acc:HGNC:28346]
PRECSIT	0.412214	#N/A	7.17439	3.76746	1.88271	0.980578	0.846739	3.25232	0.62275	1.87745	0.414617	0.316817	2.94172	5.16442	5.06367	4.86133	0.920646	3.04124	0.727035	0.40006	0.560617	0.671741	1.41091	0.386606	0.693645	0.185603	2.69351	0.872736	0.932134	#N/A	3.0144	#N/A	2.49017	#N/A	#N/A	#N/A	1.28907	#N/A	0.998146	#N/A	#N/A	#N/A	1.35323	0.603083	#N/A	#N/A	1.34575	#N/A	#N/A	1.8315	#N/A	6.12437	4.46855	1.01166	#N/A	0.529677	0.297765	0.668312	0.757151	#N/A	0.951987	0.685422	0.512395	46	ENSG00000255874	PRECSIT	lncRNA	p53 regulated carcinoma associated Stat3 activating long intergenic non-protein coding transcript [Source:HGNC Symbol;Acc:HGNC:27492]
DLEU7	1.38914	#N/A	1.93394	0.878096	1.9761	4.78071	2.10302	2.87524	1.37354	1.06143	1.76844	#N/A	#N/A	2.74557	3.89695	3.50658	#N/A	4.36241	2.64033	#N/A	1.09163	2.30313	1.45486	0.742075	1.2964	2.65203	2.31793	#N/A	#N/A	#N/A	#N/A	#N/A	0.814091	#N/A	1.54753	#N/A	2.02545	2.45746	2.90622	2.52374	2.48293	#N/A	2.80346	2.66634	2.58828	2.23467	2.23326	3.12743	#N/A	2.61808	1.50683	3.35104	2.25925	3.53311	3.53553	2.89311	0.930531	3.40141	2.24726	#N/A	#N/A	#N/A	2.16671	46	ENSG00000186047	DLEU7	protein_coding	deleted in lymphocytic leukemia 7 [Source:HGNC Symbol;Acc:HGNC:17567]
DAPK2	#N/A	3.83971	1.00918	2.23585	1.39858	1.91071	2.13059	2.81213	1.8772	#N/A	1.78905	0.52747	1.73873	5.89969	4.9189	4.93042	2.58222	6.0796	4.62028	6.98369	5.99163	4.82105	1.12111	4.50825	3.71858	0.480568	5.32495	5.05689	5.69449	2.54906	2.70471	2.07298	2.32925	1.37273	#N/A	#N/A	#N/A	#N/A	#N/A	#N/A	#N/A	#N/A	#N/A	#N/A	#N/A	#N/A	#N/A	#N/A	0.434071	#N/A	0.31255	3.52982	3.18956	3.46355	3.88298	3.14409	5.9	4.03475	2.70137	3.21696	0.783662	5.01042	5.08797	46	ENSG00000035664	DAPK2	protein_coding	death associated protein kinase 2 [Source:HGNC Symbol;Acc:HGNC:2675]
C14orf39	#N/A	7.30572	8.49624	5.51117	6.41693	6.30087	4.43176	4.64525	4.5624	#N/A	4.23998	1.47454	3.20499	1.32308	1.94223	1.40267	1.53103	1.63845	0.845423	2.65659	2.20156	2.10439	0.723903	1.51755	2.2595	#N/A	5.07714	6.20124	5.49685	3.03442	1.00936	0.76451	0.990509	0.895662	0.228679	#N/A	#N/A	0.347041	#N/A	#N/A	#N/A	#N/A	#N/A	0.440963	#N/A	#N/A	#N/A	#N/A	#N/A	#N/A	#N/A	7.38625	4.58952	5.13476	9.18257	5.08849	7.18322	6.60711	4.6156	3.65465	1.40371	9.41161	8.42328	46	ENSG00000179008	C14orf39	protein_coding	chromosome 14 open reading frame 39 [Source:HGNC Symbol;Acc:HGNC:19849]
LRP1B	#N/A	5.46513	5.97431	4.19894	5.94225	8.1082	5.10799	3.82651	5.43948	4.69926	5.37886	4.64699	2.00577	#N/A	#N/A	#N/A	0.916604	#N/A	#N/A	#N/A	#N/A	#N/A	#N/A	#N/A	#N/A	3.08014	5.27165	5.14127	4.38847	#N/A	2.92581	2.57138	3.09199	3.38064	#N/A	2.54957	3.96226	3.21909	5.22779	3.3292	3.18237	#N/A	7.49528	3.69752	7.5635	3.58021	6.36682	4.61171	#N/A	7.73508	#N/A	4.68905	4.04474	3.76386	5.76852	3.92945	4.27864	4.31639	3.58235	2.10864	2.77607	4.58403	4.98839	46	ENSG00000168702	LRP1B	protein_coding	LDL receptor related protein 1B [Source:HGNC Symbol;Acc:HGNC:6693]
ABCA5	#N/A	3.72864	5.34768	3.43456	4.77211	6.162	4.65991	3.06633	4.06254	0.294415	3.80942	1.24891	2.15447	1.68503	2.15809	1.58049	1.77407	1.73337	1.93715	3.42872	1.65536	2.04312	0.732291	2.82523	1.90125	0.629877	3.26615	4.16021	3.80575	2.97238	2.41307	2.3378	1.9065	1.05199	#N/A	#N/A	#N/A	#N/A	#N/A	#N/A	#N/A	#N/A	#N/A	#N/A	#N/A	#N/A	#N/A	#N/A	0.818168	#N/A	#N/A	1.26203	1.3789	2.01771	2.05346	2.23016	4.01144	2.95519	2.19896	1.9473	0.499572	3.12237	2.80324	46	ENSG00000154265	ABCA5	protein_coding	ATP binding cassette subfamily A member 5 [Source:HGNC Symbol;Acc:HGNC:35]
WDPCP	#N/A	2.55743	1.27031	1.35902	1.54008	1.9128	2.0342	1.39555	2.43675	0.298615	1.35971	0.649133	1.24899	1.41466	1.32992	1.40785	1.8752	1.62986	1.48761	2.20119	1.53124	1.80816	0.680615	1.85231	1.26224	0.753928	1.29135	1.3569	1.76449	1.60377	0.988251	1.31124	0.672865	0.697198	#N/A	#N/A	#N/A	#N/A	#N/A	#N/A	#N/A	#N/A	#N/A	#N/A	#N/A	#N/A	#N/A	#N/A	#N/A	#N/A	0.301399	1.62912	1.37602	1.5356	2.28025	1.85181	3.17751	2.23862	1.59629	2.16188	0.62896	1.80928	2.00424	46	ENSG00000143951	WDPCP	protein_coding	WD repeat containing planar cell polarity effector [Source:HGNC Symbol;Acc:HGNC:28027]
EIF2B3	#N/A	2.90386	3.45923	2.25755	3.27038	4.79693	3.38467	2.50455	4.5576	0.272381	2.50593	0.898255	1.92484	1.7614	1.5411	1.2682	1.62061	1.79111	1.79324	3.76258	1.64585	3.04216	0.756632	2.33175	2.19633	0.5431	1.93589	2.16488	2.15991	1.34625	1.42254	1.77171	1.47396	0.951603	#N/A	#N/A	#N/A	#N/A	#N/A	#N/A	#N/A	#N/A	#N/A	#N/A	#N/A	#N/A	#N/A	#N/A	0.603184	#N/A	#N/A	2.01783	1.64893	1.74366	2.89331	2.46803	3.58626	3.83652	2.40534	2.3422	0.688154	2.22937	2.29681	46	ENSG00000070785	EIF2B3	protein_coding	eukaryotic translation initiation factor 2B subunit gamma [Source:HGNC Symbol;Acc:HGNC:3259]
UPF3A	#N/A	2.65243	#N/A	0.369164	0.469323	0.708939	#N/A	0.45429	#N/A	#N/A	1.16196	0.5902	0.641267	0.432374	#N/A	0.431591	0.897297	0.454573	0.876844	1.69185	#N/A	0.607757	0.463924	0.793879	0.740556	#N/A	1.51052	1.52626	1.91447	1.356	0.504156	0.629527	0.392885	0.459862	#N/A	#N/A	0.302567	#N/A	#N/A	0.197392	#N/A	#N/A	0.225337	0.264633	#N/A	#N/A	0.223205	#N/A	0.903841	0.268129	0.166348	1.58406	1.05445	1.77067	1.71381	2.16921	2.82263	2.20993	1.46868	1.67861	0.68924	1.41134	1.5086	46	ENSG00000169062	UPF3A	protein_coding	UPF3A regulator of nonsense mediated mRNA decay [Source:HGNC Symbol;Acc:HGNC:20332]
GRSF1	#N/A	5.12076	4.98381	3.72803	4.02368	7.34995	3.0218	2.97282	3.29323	#N/A	6.16089	2.63856	3.35059	3.21776	2.26365	2.91477	2.43741	3.07349	2.68	3.73679	3.23395	2.85038	1.31125	3.8054	3.31182	#N/A	3.06016	2.0589	2.4249	#N/A	2.61292	1.89085	2.38044	1.07441	#N/A	#N/A	0.595601	#N/A	0.32208	0.307043	#N/A	#N/A	#N/A	#N/A	#N/A	#N/A	#N/A	#N/A	#N/A	#N/A	0.349616	5.74434	3.51523	4.54456	5.35529	4.90449	5.38854	3.80921	3.78203	2.46434	0.910111	2.98718	3.58065	46	ENSG00000132463	GRSF1	protein_coding	G-rich RNA sequence binding factor 1 [Source:HGNC Symbol;Acc:HGNC:4610]
CISD1	#N/A	5.05958	7.33621	5.40966	5.72528	5.37222	4.71319	4.34421	3.84616	0.497654	6.14481	2.95953	5.78452	6.55265	7.00951	6.62775	7.15243	6.2353	6.40216	5.30161	4.41102	4.78604	2.40118	6.32906	6.39291	#N/A	5.74403	4.8769	5.36712	3.63861	4.78845	2.38753	3.52944	2.10234	#N/A	#N/A	0.797206	#N/A	0.610517	#N/A	#N/A	#N/A	#N/A	#N/A	#N/A	#N/A	#N/A	#N/A	#N/A	#N/A	#N/A	8.15924	6.97173	5.2024	7.29253	6.9176	5.48256	7.1517	4.36588	4.65543	1.47791	4.73838	6.42421	46	ENSG00000122873	CISD1	protein_coding	CDGSH iron sulfur domain 1 [Source:HGNC Symbol;Acc:HGNC:30880]
ESR2	#N/A	2.70333	0.351376	#N/A	0.496931	1.04035	#N/A	0.539103	0.967564	0.404902	1.95528	1.08635	0.993872	3.80462	3.57347	3.37439	1.64938	3.84541	4.26996	6.59034	2.44811	2.67929	1.44465	5.46532	1.84483	#N/A	4.18594	3.83131	3.79539	#N/A	2.39719	1.38973	2.90586	1.38855	#N/A	#N/A	0.521211	0.268042	0.287941	0.264645	0.275614	#N/A	#N/A	#N/A	#N/A	#N/A	#N/A	#N/A	#N/A	#N/A	0.282318	1.02304	#N/A	1.86557	1.13939	1.3803	2.77297	1.26939	0.734605	1.8965	0.841272	0.931626	0.928057	46	ENSG00000140009	ESR2	protein_coding	estrogen receptor 2 [Source:HGNC Symbol;Acc:HGNC:3468]
FAM174B	#N/A	2.77224	#N/A	#N/A	#N/A	0.628223	#N/A	#N/A	#N/A	#N/A	#N/A	#N/A	#N/A	1.17524	1.27642	1.03397	1.20645	1.4126	0.9269	1.30697	1.40065	1.14141	0.958468	1.76214	0.980466	0.861718	1.77594	1.58071	2.02546	2.34692	0.68885	0.834889	0.530786	0.662645	0.342729	#N/A	#N/A	0.368493	0.552795	0.487371	#N/A	#N/A	0.658053	0.511929	0.720727	#N/A	0.446949	0.558333	#N/A	0.49019	0.43081	1.77901	1.53371	2.14933	2.10904	1.40566	2.56663	2.40857	0.868821	1.16567	0.866589	2.06068	3.85454	46	ENSG00000185442	FAM174B	protein_coding	family with sequence similarity 174 member B [Source:HGNC Symbol;Acc:HGNC:34339]
SLC4A4	#N/A	3.37394	5.07797	1.81951	3.58682	5.80981	3.80238	2.6445	4.2567	0.440109	3.07084	2.06762	2.49242	2.40102	#N/A	2.50674	1.52736	2.69359	1.96783	4.10254	2.18998	2.53478	0.92063	3.16025	2.28568	#N/A	3.69812	4.1395	4.42581	1.55555	2.87614	1.87783	3.00784	1.18184	#N/A	#N/A	#N/A	#N/A	0.301995	0.275164	#N/A	#N/A	#N/A	#N/A	#N/A	#N/A	#N/A	#N/A	#N/A	0.364461	#N/A	5.48925	0.648154	2.24794	5.68363	4.42294	1.4928	4.12097	2.45496	1.53139	1.13809	2.11391	0.727392	46	ENSG00000080493	SLC4A4	protein_coding	solute carrier family 4 member 4 [Source:HGNC Symbol;Acc:HGNC:11030]
HMGB1	#N/A	1.69748	1.63707	1.62989	1.58518	1.02015	1.88167	1.39014	2.13255	0.330829	2.42719	0.774098	1.00408	0.417586	0.751495	0.500394	0.514522	0.672243	0.656797	1.08342	0.723672	1.12354	0.299951	1.17243	0.746791	#N/A	1.87217	1.8987	1.92125	2.25013	0.46751	0.737723	0.469004	#N/A	#N/A	#N/A	0.281555	#N/A	0.331597	#N/A	#N/A	#N/A	#N/A	#N/A	#N/A	#N/A	#N/A	#N/A	#N/A	0.247564	#N/A	1.18072	1.03447	1.29356	0.722888	1.73084	2.3232	2.48581	1.27643	1.18966	0.573766	1.7066	1.9458	46	ENSG00000189403	HMGB1	protein_coding	high mobility group box 1 [Source:HGNC Symbol;Acc:HGNC:4983]
#253286	#N/A	4.13857	7.49733	4.834	3.01738	6.24904	2.97247	4.87839	3.37996	0.751376	5.0525	2.09705	4.74781	10.2417	4.70258	8.21556	4.05814	5.42367	5.36635	4.05575	5.27963	5.58341	1.57704	5.30026	5.44207	#N/A	5.56632	3.71837	3.76749	2.07567	4.3377	2.88835	3.50853	1.59896	#N/A	#N/A	0.380703	#N/A	#N/A	#N/A	#N/A	#N/A	#N/A	#N/A	#N/A	#N/A	#N/A	#N/A	#N/A	#N/A	0.874107	7.15416	6.10077	6.25898	6.56158	5.92751	4.1917	6.20036	5.95792	2.15159	1.42958	4.61217	5.54029	46	ENSG00000253286		lncRNA	novel transcript
ZBED5-AS1	#N/A	3.08057	3.40599	2.77302	3.40167	3.05448	3.69574	2.65079	3.099	0.430971	3.03105	1.35655	1.97445	1.96795	2.16703	2.26018	1.92609	1.5978	1.99359	2.40806	1.35934	2.05301	0.877189	1.78245	2.8543	0.907429	2.1894	2.09018	2.26549	1.88928	1.53724	1.99199	1.33733	0.631674	#N/A	#N/A	0.395599	#N/A	#N/A	#N/A	#N/A	#N/A	#N/A	#N/A	#N/A	#N/A	#N/A	#N/A	#N/A	#N/A	#N/A	3.04397	2.47726	2.38953	3.29874	2.96081	5.32772	7.48202	3.8806	2.37796	1.30313	2.79387	4.32476	46	ENSG00000247271	ZBED5-AS1	lncRNA	ZBED5 antisense RNA 1 [Source:HGNC Symbol;Acc:HGNC:48646]
PSMD7-DT	#N/A	4.04119	6.07674	3.72787	4.1482	7.14572	3.94704	2.93211	6.84112	0.53257	2.80247	#N/A	2.12637	3.5695	3.62887	3.07413	1.90522	2.90631	3.62961	4.96631	2.89109	3.89035	1.50435	5.2733	2.99966	#N/A	3.78636	3.15589	3.16129	1.81963	2.23097	1.91854	2.34904	1.72428	#N/A	#N/A	#N/A	#N/A	0.476185	#N/A	#N/A	#N/A	0.452343	#N/A	#N/A	#N/A	#N/A	#N/A	#N/A	0.620471	#N/A	3.32407	2.43238	4.10244	4.81705	3.0297	4.4744	4.01966	2.90819	4.3616	1.48681	4.74686	5.50812	46	ENSG00000261404	PSMD7-DT	lncRNA	PSMD7 divergent transcript [Source:HGNC Symbol;Acc:HGNC:53056]
#283913	#N/A	3.98336	0.958929	#N/A	0.904008	1.42784	1.40123	#N/A	0.966956	#N/A	1.96847	1.03221	1.29139	1.26389	1.91443	1.53692	1.69147	0.990609	0.981858	1.01527	1.0787	1.38899	0.672037	2.97873	1.92656	1.43011	4.19862	4.92978	4.90922	#N/A	0.904523	#N/A	0.955723	#N/A	0.299316	#N/A	#N/A	0.356762	0.460312	0.382354	#N/A	#N/A	0.480905	0.739381	0.437765	#N/A	#N/A	#N/A	#N/A	0.833929	#N/A	1.79228	#N/A	1.53554	2.29308	1.73466	1.73219	1.92114	0.744347	4.02765	0.928781	4.80153	5.4037	46	ENSG00000283913		lncRNA	novel transcript
#264112	#N/A	2.94436	3.71497	4.02745	3.28223	4.56791	3.28073	1.76894	3.6042	#N/A	2.25262	1.09172	2.1601	2.55685	1.76453	2.08011	1.90045	2.89636	2.33312	5.31118	3.46226	3.07349	1.12933	2.1809	2.68989	1.03619	1.68244	1.55801	1.45744	1.93533	1.58719	1.53842	1.41659	2.28055	#N/A	#N/A	#N/A	#N/A	#N/A	#N/A	#N/A	#N/A	#N/A	#N/A	#N/A	#N/A	#N/A	#N/A	0.8404	#N/A	0.27008	3.76509	2.2541	2.96678	5.13352	3.19112	5.05532	4.50322	2.89788	2.07318	0.975388	2.60378	2.82745	46	ENSG00000264112		lncRNA	novel transcript
SUCLG1	#N/A	2.08784	6.33311	4.77927	4.07009	5.46154	5.36777	3.70971	5.33736	0.690236	6.30874	2.60105	3.28003	4.52633	3.58158	3.13737	2.53616	4.30076	2.88905	5.69887	3.74674	3.78361	1.44229	3.3035	2.98676	#N/A	2.14221	3.86384	3.74393	3.76073	2.56715	2.39065	2.31279	1.36771	#N/A	#N/A	0.67625	#N/A	0.538489	#N/A	#N/A	#N/A	#N/A	#N/A	#N/A	#N/A	#N/A	#N/A	#N/A	#N/A	#N/A	4.79817	3.44185	2.78177	5.01461	4.12459	3.83256	4.55709	2.989	5.00601	1.38654	3.13927	3.37913	46	ENSG00000163541	SUCLG1	protein_coding	succinate-CoA ligase GDP/ADP-forming subunit alpha [Source:HGNC Symbol;Acc:HGNC:11449]
SYNJ2BP	#N/A	3.55055	1.38584	1.49054	#N/A	1.11256	2.34921	0.945834	1.68677	#N/A	2.58621	1.90226	1.46629	2.82403	2.0784	2.57595	2.61316	2.32439	2.52819	2.67547	1.98867	2.70056	0.964965	4.28921	2.36828	#N/A	2.63023	1.64489	2.07087	#N/A	1.54254	1.2645	2.31359	#N/A	#N/A	#N/A	1.32633	#N/A	1.48735	0.67435	#N/A	#N/A	0.611281	0.622594	0.647774	#N/A	#N/A	#N/A	#N/A	0.857617	#N/A	4.06795	2.14815	4.2206	3.03774	3.59348	1.97727	5.57342	1.3591	2.73719	#N/A	2.21711	1.35466	46	ENSG00000213463	SYNJ2BP	protein_coding	synaptojanin 2 binding protein [Source:HGNC Symbol;Acc:HGNC:18955]
HMG20A	#N/A	1.75226	1.39069	1.26647	1.65632	1.69419	1.31513	1.31717	2.11713	0.341892	2.25503	1.2648	1.07236	1.17227	1.08343	1.22938	1.16552	1.10748	1.29577	1.66051	1.37752	1.07777	0.585135	1.31422	1.50938	#N/A	1.59978	1.43585	1.40852	1.21091	1.01078	1.65791	0.960591	0.727715	#N/A	#N/A	#N/A	#N/A	#N/A	#N/A	#N/A	#N/A	#N/A	#N/A	#N/A	#N/A	#N/A	#N/A	0.637088	0.280979	#N/A	1.53356	1.0427	1.26834	2.60889	2.37713	2.53405	2.89912	1.72367	1.40982	0.533326	2.07689	1.11592	46	ENSG00000140382	HMG20A	protein_coding	high mobility group 20A [Source:HGNC Symbol;Acc:HGNC:5001]
SNAP23	#N/A	1.73173	0.764497	0.999155	1.02597	0.80409	1.21989	0.992999	1.89431	0.32182	2.71848	0.941692	1.27066	1.00275	0.99415	0.944347	1.24977	0.996366	1.1597	1.98621	1.2082	1.44691	0.482797	2.20616	0.903417	#N/A	0.789161	#N/A	0.7182	#N/A	0.827534	0.812846	0.502097	0.855413	#N/A	#N/A	0.253729	#N/A	#N/A	#N/A	#N/A	#N/A	#N/A	#N/A	0.267131	#N/A	#N/A	#N/A	0.936261	0.214102	#N/A	1.91397	1.53426	1.50455	2.55336	2.43508	3.42791	2.50415	1.752	1.85364	1.03336	1.28358	1.48007	46	ENSG00000092531	SNAP23	protein_coding	synaptosome associated protein 23 [Source:HGNC Symbol;Acc:HGNC:11131]
RAB21	#N/A	1.84315	2.50415	1.34014	2.83874	2.71585	2.23741	1.39306	3.65005	0.446353	3.62416	0.846572	1.42807	1.95535	1.63989	1.349	0.978061	1.77965	2.72152	3.18757	1.13437	2.6181	0.61831	1.51123	0.972805	#N/A	1.09539	1.55845	1.34594	#N/A	1.11145	1.32183	1.3474	0.781734	#N/A	#N/A	0.438225	#N/A	#N/A	#N/A	#N/A	#N/A	#N/A	#N/A	#N/A	#N/A	#N/A	0.266773	#N/A	0.384502	#N/A	1.89429	0.830489	1.57048	2.37215	2.42124	2.31904	4.15919	1.56314	1.89454	0.928297	0.806178	1.4972	46	ENSG00000080371	RAB21	protein_coding	RAB21, member RAS oncogene family [Source:HGNC Symbol;Acc:HGNC:18263]
NDUFV3	#N/A	1.50934	5.56557	3.19923	3.80227	5.53094	3.22664	3.12287	3.99642	0.49651	4.32761	1.22371	2.05164	1.93392	1.65922	2.10164	2.7093	2.13278	1.8754	2.25815	1.83899	2.08368	1.01457	2.92609	1.35216	#N/A	1.99876	2.2754	0.867084	2.42481	1.70746	1.10237	1.2367	0.857386	#N/A	#N/A	0.57238	#N/A	#N/A	#N/A	#N/A	#N/A	#N/A	#N/A	#N/A	#N/A	#N/A	#N/A	#N/A	0.438994	#N/A	3.84218	1.81176	2.2159	2.76589	3.51534	3.0942	4.28694	2.58379	1.79237	1.41017	2.14052	1.96937	46	ENSG00000160194	NDUFV3	protein_coding	NADH:ubiquinone oxidoreductase subunit V3 [Source:HGNC Symbol;Acc:HGNC:7719]
COQ3	#N/A	2.8109	5.5072	4.02101	3.14267	4.37839	3.15213	3.35664	2.94339	0.868544	4.46493	2.83124	2.87407	4.58704	3.87794	3.36947	6.81175	2.70234	3.5897	4.10272	4.93722	3.55108	1.39236	4.3648	2.88911	0.927968	3.5853	3.39273	3.7181	#N/A	2.63275	2.41753	1.70198	1.00528	#N/A	#N/A	0.664135	#N/A	#N/A	#N/A	#N/A	#N/A	#N/A	#N/A	0.504133	#N/A	#N/A	#N/A	#N/A	#N/A	#N/A	3.47432	2.74594	3.14222	3.11036	5.49212	3.35526	3.68495	1.91745	2.90956	1.36957	5.7877	4.52533	46	ENSG00000132423	COQ3	protein_coding	coenzyme Q3, methyltransferase [Source:HGNC Symbol;Acc:HGNC:18175]
ZNF462	#N/A	1.30006	1.62605	1.7867	1.72569	2.59101	1.41806	0.504804	1.99437	#N/A	1.47784	#N/A	0.69834	1.16119	0.890277	1.13246	0.682831	1.12794	1.12286	2.01912	1.43431	1.4549	0.639673	1.62482	0.8313	0.861519	3.85412	3.63617	4.09675	2.09532	1.05044	0.919946	0.942037	0.565192	0.205802	#N/A	#N/A	#N/A	#N/A	0.320755	0.249621	#N/A	#N/A	#N/A	#N/A	#N/A	#N/A	#N/A	#N/A	#N/A	0.472019	0.513552	0.815192	0.739058	0.917557	0.939002	2.29883	1.22771	0.827284	1.10326	#N/A	3.61898	4.79262	46	ENSG00000148143	ZNF462	protein_coding	zinc finger protein 462 [Source:HGNC Symbol;Acc:HGNC:21684]
ZNF827	#N/A	1.20782	1.58533	1.76638	1.56765	2.42204	2.37116	2.27372	2.38061	0.393957	1.84164	#N/A	1.6581	1.95055	1.65137	1.85843	2.85451	2.01555	2.31657	2.22874	2.3106	1.75266	0.988964	2.34586	1.68544	0.691043	4.02717	3.98614	3.85704	5.03202	0.455578	#N/A	0.367701	#N/A	0.20493	#N/A	#N/A	#N/A	#N/A	#N/A	#N/A	#N/A	#N/A	0.228621	#N/A	#N/A	#N/A	#N/A	#N/A	0.293921	0.369309	2.08522	1.55177	2.07903	3.35829	2.28584	3.77253	3.55122	1.79977	1.8253	0.936347	1.37575	1.6445	46	ENSG00000151612	ZNF827	protein_coding	zinc finger protein 827 [Source:HGNC Symbol;Acc:HGNC:27193]
SFTPD	#N/A	1.11549	3.43833	2.61908	3.26115	4.84909	3.12753	2.28177	1.46918	0.836151	1.12415	#N/A	1.95155	3.1047	4.27967	3.26221	3.66719	3.88795	3.49599	1.36554	1.99799	3.57018	1.49885	1.04936	2.66626	0.865773	2.47055	3.67625	2.97631	#N/A	1.82564	#N/A	1.15899	1.75889	#N/A	#N/A	0.848629	#N/A	0.49757	#N/A	#N/A	#N/A	#N/A	0.737655	#N/A	#N/A	#N/A	#N/A	#N/A	0.731531	#N/A	5.03003	0.9626	2.49723	2.72372	2.10185	0.784102	3.23818	2.90975	0.809919	1.17808	4.03223	2.86458	46	ENSG00000133661	SFTPD	protein_coding	surfactant protein D [Source:HGNC Symbol;Acc:HGNC:10803]
RNF128	#N/A	2.04498	5.80478	7.1601	3.5831	5.73503	3.82051	4.49744	5.00521	0.71307	3.92884	2.32349	4.5565	9.75255	5.28052	7.78504	6.22882	5.02615	5.1553	3.62177	4.45497	4.89941	1.64242	2.66849	5.06039	#N/A	3.1644	3.98295	5.6026	1.40223	3.94389	2.65988	2.65708	2.45259	#N/A	#N/A	#N/A	#N/A	0.560314	#N/A	#N/A	#N/A	#N/A	#N/A	#N/A	#N/A	#N/A	#N/A	#N/A	0.621705	#N/A	6.7589	3.92779	5.62695	5.63119	5.02604	2.33954	5.46252	5.10579	1.66187	1.35383	3.7108	4.24389	46	ENSG00000133135	RNF128	protein_coding	ring finger protein 128 [Source:HGNC Symbol;Acc:HGNC:21153]
SLC28A1	#N/A	0.236303	2.64296	1.16338	0.59394	1.30651	#N/A	1.18699	#N/A	1.59153	0.79497	#N/A	1.6112	1.0179	2.034	2.95669	1.34188	1.05556	#N/A	#N/A	0.447619	1.43602	#N/A	0.678482	0.626802	#N/A	1.13249	0.805567	1.29247	#N/A	#N/A	#N/A	0.84297	#N/A	0.0435311	#N/A	0.241505	0.109903	0.571346	0.10527	0.103132	#N/A	1.65233	0.34264	0.60621	#N/A	0.854291	1.10308	#N/A	1.43575	0.10569	2.62786	1.5304	0.943575	0.519313	0.989874	0.470792	#N/A	0.704621	0.731847	0.637631	0.474629	0.374975	46	ENSG00000156222	SLC28A1	protein_coding	solute carrier family 28 member 1 [Source:HGNC Symbol;Acc:HGNC:11001]
#285729	#N/A	0.115104	0.293905	0.188898	0.181075	0.170777	0.125021	0.220539	0.0963688	0.36829	0.130909	#N/A	0.203305	0.242223	0.299943	0.25046	0.175342	0.196581	0.174288	0.147548	0.150596	0.147231	0.493086	0.132346	0.154252	#N/A	0.198399	0.178053	0.183793	#N/A	0.905012	0.158238	0.255564	#N/A	#N/A	#N/A	#N/A	#N/A	0.359852	#N/A	#N/A	#N/A	0.881594	#N/A	0.429195	#N/A	0.461539	#N/A	#N/A	0.668839	#N/A	0.246332	0.291024	0.152636	0.166996	0.125358	0.097783	0.144872	0.165628	0.122002	0.185932	0.156659	0.184588	46	ENSG00000285729		lncRNA	novel transcript
HOXA10	#N/A	0.294637	5.39341	0.508429	0.602944	0.423564	0.369975	0.532977	0.32441	1.8343	0.270464	0.178237	0.467242	2.16327	1.63744	1.9492	0.255606	0.926044	#N/A	0.243497	#N/A	#N/A	0.900028	0.252266	0.370804	#N/A	0.46062	0.346983	0.359536	#N/A	1.72795	#N/A	0.801739	#N/A	#N/A	#N/A	1.76341	0.898273	#N/A	#N/A	#N/A	#N/A	1.36482	1.11021	0.864394	0.0506186	0.969089	0.733311	#N/A	1.285	#N/A	6.01046	0.574378	0.508917	0.400883	0.297647	0.185421	0.355206	0.369263	#N/A	0.580455	0.345849	0.40019	46	ENSG00000253293	HOXA10	protein_coding	homeobox A10 [Source:HGNC Symbol;Acc:HGNC:5100]
ANKRD40	#N/A	1.2689	3.74485	2.08929	3.06973	2.84131	3.48383	2.29066	3.80735	0.445152	6.0224	1.7705	2.54312	3.02203	2.87885	2.53392	2.24254	2.24453	2.93105	3.85562	2.46727	3.4403	0.785026	3.41657	2.25724	0.920768	2.27196	3.06111	2.52163	1.92442	2.39859	2.08556	1.71295	1.37854	#N/A	#N/A	0.508323	#N/A	#N/A	#N/A	#N/A	#N/A	#N/A	#N/A	#N/A	#N/A	#N/A	#N/A	#N/A	#N/A	#N/A	3.56314	1.93417	2.70168	3.9926	6.65495	3.3336	5.40044	2.44008	4.58288	1.49898	2.22292	3.92425	46	ENSG00000154945	ANKRD40	protein_coding	ankyrin repeat domain 40 [Source:HGNC Symbol;Acc:HGNC:28233]
KPNA4	#N/A	1.0344	1.79093	1.20419	1.34391	1.77294	2.17335	1.01968	2.98763	0.768519	2.61639	1.11555	1.32188	1.87863	1.44256	1.60561	1.05052	1.78132	2.4706	3.99317	2.15347	2.27692	0.800055	2.01901	1.69555	#N/A	#N/A	#N/A	#N/A	#N/A	1.43836	1.108	1.13905	0.830808	#N/A	#N/A	0.713262	#N/A	0.846174	0.355972	#N/A	#N/A	0.571846	0.394639	0.424556	#N/A	0.554697	#N/A	#N/A	0.66477	#N/A	1.76394	1.1871	1.0635	2.25276	1.61957	2.69771	3.43957	1.06008	#N/A	1.1227	0.694603	#N/A	46	ENSG00000186432	KPNA4	protein_coding	karyopherin subunit alpha 4 [Source:HGNC Symbol;Acc:HGNC:6397]
MLYCD	#N/A	0.960784	4.22434	2.27023	3.62398	3.44315	3.16647	2.54406	3.96616	0.573013	3.49438	#N/A	2.0474	2.65334	1.7704	1.85012	1.76589	2.47921	2.47753	2.85097	2.04363	3.26949	1.02076	3.72417	1.58115	#N/A	1.42121	2.12581	1.87147	1.88235	1.03481	1.78325	0.579497	#N/A	#N/A	#N/A	#N/A	#N/A	0.356404	#N/A	#N/A	#N/A	0.294641	0.310193	#N/A	#N/A	#N/A	#N/A	#N/A	0.374588	#N/A	3.87263	1.97112	2.07163	4.66241	3.69065	5.08714	5.53372	3.2317	3.4976	0.740487	1.7038	1.52813	46	ENSG00000103150	MLYCD	protein_coding	malonyl-CoA decarboxylase [Source:HGNC Symbol;Acc:HGNC:7150]
RRAS2	#N/A	#N/A	2.98245	1.88559	2.89873	3.76277	2.46666	1.95188	2.70008	#N/A	2.94958	0.746078	1.82395	1.55455	#N/A	1.42462	1.0807	1.62612	1.29356	2.13331	1.35362	1.94071	0.590931	1.7116	2.35196	0.795606	2.70952	3.64635	3.52047	2.06778	1.13932	0.714809	1.23506	0.740874	#N/A	#N/A	#N/A	#N/A	#N/A	#N/A	#N/A	#N/A	0.260609	0.236117	0.269695	#N/A	0.272743	#N/A	#N/A	0.383423	#N/A	2.03545	1.35844	1.59972	3.16396	2.21161	4.83284	3.37317	1.89276	1.51697	0.744335	1.04874	#N/A	46	ENSG00000133818	RRAS2	protein_coding	RAS related 2 [Source:HGNC Symbol;Acc:HGNC:17271]
UBE2T	#N/A	#N/A	4.08646	2.7596	1.65021	0.926823	0.811339	3.87459	0.595057	1.50639	0.499093	0.32469	2.66341	6.03726	5.15653	5.12934	0.810457	3.2715	0.832276	0.486463	#N/A	0.699191	2.05127	0.432777	0.729344	#N/A	2.4821	0.940691	0.988907	#N/A	4.24982	#N/A	1.54689	0.689283	#N/A	#N/A	1.85099	#N/A	2.00889	0.823858	#N/A	#N/A	1.85033	1.07421	1.51941	#N/A	1.27267	1.36058	#N/A	1.86945	#N/A	5.30756	4.6836	1.0686	0.877955	0.662332	0.283848	0.60446	0.789609	#N/A	1.07433	#N/A	#N/A	46	ENSG00000077152	UBE2T	protein_coding	ubiquitin conjugating enzyme E2 T [Source:HGNC Symbol;Acc:HGNC:25009]
#287044	#N/A	#N/A	3.10307	2.06395	2.18488	2.45979	1.74454	1.49783	3.33589	1.00593	2.87555	#N/A	1.27399	1.7318	2.25288	1.39199	1.9112	2.17108	2.14445	1.88958	1.29283	#N/A	1.46092	1.76135	1.1074	#N/A	2.33162	2.44115	2.20086	#N/A	0.752631	1.00551	1.232	0.789674	#N/A	#N/A	0.53934	#N/A	0.402653	#N/A	#N/A	#N/A	0.47392	0.443866	#N/A	#N/A	0.450146	#N/A	#N/A	0.979266	#N/A	1.17457	0.914215	1.32983	1.25918	0.938918	2.56817	2.04273	1.78668	1.94116	0.915323	2.61705	1.49682	46	ENSG00000287044		lncRNA	novel transcript, antisense to LACE1
LINC02523	#N/A	#N/A	3.49541	0.758549	0.353412	0.400011	0.277309	0.549229	#N/A	0.414594	0.18859	#N/A	0.512204	3.86607	0.775224	0.756157	0.246692	0.373492	0.254114	0.197529	0.225602	0.24027	0.89203	#N/A	0.250695	0.0695204	0.513884	0.274631	0.29601	#N/A	1.15273	0.202623	#N/A	0.285809	#N/A	#N/A	1.38667	#N/A	1.65214	0.337766	#N/A	#N/A	1.89241	1.4098	0.972878	0.0526236	1.50855	1.16179	#N/A	1.95409	0.472896	4.00986	0.736683	0.310757	0.288217	0.202835	#N/A	0.241595	0.264641	#N/A	#N/A	0.231104	#N/A	46	ENSG00000224506	LINC02523	lncRNA	long intergenic non-protein coding RNA 2523 [Source:HGNC Symbol;Acc:HGNC:53542]
DANCR	#N/A	#N/A	5.34873	3.93808	3.93643	4.05092	2.67065	2.52116	1.39701	1.86668	1.09196	#N/A	2.87911	2.32352	2.19576	2.26716	1.51453	1.4402	#N/A	1.09301	1.50159	2.13785	1.08962	0.936611	1.17272	#N/A	1.84834	2.45545	1.66462	#N/A	1.09595	#N/A	0.925799	#N/A	#N/A	#N/A	2.22785	0.515768	2.04558	0.714436	#N/A	#N/A	1.85654	1.25479	1.30525	0.6539	1.91502	0.984802	#N/A	2.97624	#N/A	4.91123	2.91855	2.37359	2.19912	1.3316	0.710909	1.49361	1.02589	#N/A	1.65708	#N/A	#N/A	46	ENSG00000226950	DANCR	lncRNA	differentiation antagonizing non-protein coding RNA [Source:HGNC Symbol;Acc:HGNC:28964]
#259283	#N/A	#N/A	4.69296	0.905484	0.850664	0.561181	0.52426	0.885368	0.428091	1.14965	0.295224	#N/A	0.778798	4.1703	1.65193	1.35257	0.511183	1.00913	0.489814	#N/A	#N/A	0.444783	1.41674	#N/A	0.46258	0.0999523	0.780929	0.492435	0.505145	#N/A	3.55788	#N/A	0.717215	0.337445	#N/A	#N/A	2.95393	1.23852	3.93436	0.849999	1.33577	#N/A	4.80357	0.347643	0.35786	0.0376323	4.34223	3.03031	#N/A	6.27055	#N/A	5.80039	1.14658	0.560013	0.500248	0.395769	#N/A	0.431597	0.465273	#N/A	#N/A	0.442739	#N/A	46	ENSG00000259283		lncRNA	novel transcript, antisense to IRX6
#280485	#N/A	#N/A	5.20593	0.883806	0.759106	0.551596	0.495564	0.885949	0.408872	0.722261	0.325543	#N/A	0.745239	5.45625	1.20213	1.34293	0.57073	0.819809	0.441048	#N/A	#N/A	0.428235	0.86439	0.290981	0.456484	#N/A	0.803651	0.479153	0.498672	#N/A	3.44074	#N/A	0.717014	0.331118	#N/A	#N/A	2.84385	0.654101	4.51544	1.72913	0.94556	#N/A	5.91079	3.49181	0.299457	0.0431825	5.4283	3.52765	#N/A	6.0909	#N/A	5.70954	1.31934	0.556998	0.488638	0.399721	#N/A	0.382693	0.458987	#N/A	#N/A	0.50807	#N/A	46	ENSG00000280485		lncRNA	novel transcript, antisense to LGI1
GOLGA8B	#N/A	#N/A	1.12448	#N/A	1.70907	2.97527	1.23918	0.849976	0.935696	0.62747	1.62396	#N/A	1.00019	1.7905	1.93562	1.50255	#N/A	1.46393	1.83663	1.43356	1.34595	1.42803	1.07682	1.25814	#N/A	1.05851	3.20985	1.72885	2.50023	#N/A	#N/A	#N/A	#N/A	#N/A	0.768731	0.860807	0.324391	0.748147	0.897036	0.620474	0.653513	#N/A	0.876762	1.03179	1.01487	0.569801	0.637069	0.742666	2.06004	0.937718	0.532673	1.30168	#N/A	0.840771	1.90359	1.69721	#N/A	2.07019	1.56485	#N/A	1.01525	#N/A	#N/A	46	ENSG00000215252	GOLGA8B	protein_coding	golgin A8 family member B [Source:HGNC Symbol;Acc:HGNC:31973]
VPS4A	#N/A	#N/A	2.02891	1.04991	1.6319	2.71907	1.87177	0.761432	5.51875	0.627714	2.40392	1.89416	0.949424	2.2081	1.73614	1.76981	1.31879	1.87221	1.71256	3.7794	1.91977	2.09718	0.781756	1.25821	1.22002	#N/A	1.14875	1.13558	1.42395	#N/A	1.06957	#N/A	#N/A	#N/A	#N/A	#N/A	1.01375	#N/A	0.838919	#N/A	#N/A	#N/A	0.508212	0.42101	0.630953	#N/A	0.397218	0.411165	#N/A	0.650753	#N/A	1.86369	1.42364	1.2521	2.8573	2.40889	3.53061	2.8474	1.31548	#N/A	0.8096	1.5762	1.97378	46	ENSG00000132612	VPS4A	protein_coding	vacuolar protein sorting 4 homolog A [Source:HGNC Symbol;Acc:HGNC:13488]
LINC02160	#N/A	#N/A	0.271442	0.283136	0.186399	0.183766	0.170961	0.27721	0.159505	#N/A	0.143892	#N/A	0.221346	0.293846	0.242436	0.237411	#N/A	0.219092	0.14448	#N/A	0.148961	0.170356	0.231642	#N/A	#N/A	#N/A	0.202622	0.180165	0.180756	#N/A	0.455371	#N/A	0.183219	0.140963	2.31066	0.00542806	0.0759351	2.26337	3.76812	2.40421	2.98335	#N/A	5.31595	0.0575784	0.0903109	#N/A	3.40082	2.59769	#N/A	0.0788713	2.95769	0.555015	0.209167	0.196523	0.147269	0.137264	#N/A	0.132645	0.172529	#N/A	0.145832	0.166953	#N/A	46	ENSG00000251443	LINC02160	lncRNA	long intergenic non-protein coding RNA 2160 [Source:HGNC Symbol;Acc:HGNC:53021]
EMC10	2.89948	7.74492	8.25208	6.1018	7.56486	8.13645	8.41223	6.11641	5.92301	#N/A	4.30076	1.53509	5.62544	9.69935	6.91292	8.32079	6.24008	9.49593	7.48982	10.9718	7.19052	8.86748	1.54584	7.28149	7.70121	0.727585	5.56587	6.85208	6.46736	9.19322	6.01275	4.29914	4.36241	2.24722	#N/A	#N/A	#N/A	#N/A	#N/A	#N/A	#N/A	#N/A	#N/A	#N/A	#N/A	#N/A	#N/A	#N/A	#N/A	#N/A	#N/A	10.3951	5.98081	6.29753	8.96356	7.06014	7.49857	8.12214	7.43096	7.76258	1.48524	6.95726	7.3376	45	ENSG00000161671	EMC10	protein_coding	ER membrane protein complex subunit 10 [Source:HGNC Symbol;Acc:HGNC:27609]
MLIP	2.83134	6.2745	7.41571	6.67879	7.22902	8.87865	6.52103	5.59905	5.19853	#N/A	3.63375	#N/A	5.29501	5.95054	5.25091	6.37397	4.72505	5.26077	4.92841	6.33932	4.89853	5.63489	1.13702	4.23993	5.33629	0.713977	6.86144	6.5739	7.40112	6.28763	3.94577	4.38786	3.07279	1.42541	#N/A	#N/A	#N/A	#N/A	#N/A	#N/A	#N/A	#N/A	#N/A	#N/A	#N/A	#N/A	#N/A	#N/A	0.56214	#N/A	#N/A	9.97606	5.40167	5.61088	8.88463	6.58857	8.53773	8.10392	6.03107	10.433	1.30308	7.5404	7.12224	45	ENSG00000146147	MLIP	protein_coding	muscular LMNA interacting protein [Source:HGNC Symbol;Acc:HGNC:21355]
RBFOX1	2.47181	6.31946	7.90552	6.01418	6.8231	8.31482	6.84999	5.32065	5.47832	#N/A	3.79039	0.731914	4.14123	4.76403	4.56953	4.71178	2.8318	5.02153	4.92609	7.02959	4.67588	4.18998	0.956557	3.68044	4.08417	0.895289	6.49338	6.3739	6.54948	6.57544	0.370662	0.915339	0.366388	#N/A	#N/A	#N/A	#N/A	#N/A	#N/A	#N/A	#N/A	#N/A	#N/A	#N/A	#N/A	#N/A	#N/A	#N/A	0.922881	#N/A	#N/A	8.31629	4.51657	5.39572	8.35062	5.52524	6.90135	8.12832	5.87674	5.48816	1.14727	7.55787	7.94507	45	ENSG00000078328	RBFOX1	protein_coding	RNA binding fox-1 homolog 1 [Source:HGNC Symbol;Acc:HGNC:18222]
NMRK2	3.57694	5.98748	8.30121	6.13362	6.16042	5.59966	5.50972	4.99767	4.99067	0.56195	4.24841	2.58564	6.12051	12.2578	7.49599	10.4838	6.93955	9.46761	7.89932	7.10733	7.6754	8.14964	2.59725	7.70485	7.84975	#N/A	6.52958	6.50959	8.53359	5.16962	9.42707	7.44412	5.78892	3.83739	#N/A	#N/A	#N/A	#N/A	#N/A	#N/A	#N/A	#N/A	#N/A	#N/A	#N/A	#N/A	#N/A	#N/A	#N/A	#N/A	#N/A	12.4421	6.19698	5.22672	8.64753	8.33076	6.67574	8.64655	4.95117	6.07184	1.33652	8.53837	7.53446	45	ENSG00000077009	NMRK2	protein_coding	nicotinamide riboside kinase 2 [Source:HGNC Symbol;Acc:HGNC:17871]
AMPD1	3.65533	8.54916	9.39494	7.01161	7.00074	7.7742	6.14229	6.70635	6.43468	#N/A	4.50407	1.7309	5.38782	10.4962	7.41484	9.68513	6.3624	11.7863	7.39379	9.14848	9.80665	7.14897	1.63842	9.78112	7.91297	0.569674	6.76675	6.65026	7.62733	7.21214	7.20302	5.61691	5.23765	2.85175	#N/A	#N/A	#N/A	#N/A	#N/A	#N/A	#N/A	#N/A	#N/A	#N/A	#N/A	#N/A	#N/A	#N/A	#N/A	#N/A	#N/A	11.1919	8.3358	5.94688	10.7854	10.4246	8.62915	8.41187	8.08946	8.37814	1.73829	6.7705	9.94396	45	ENSG00000116748	AMPD1	protein_coding	adenosine monophosphate deaminase 1 [Source:HGNC Symbol;Acc:HGNC:468]
PLCL2#154822	2.19778	1.71324	2.737	2.71857	2.99116	4.11003	3.28756	2.76956	3.29988	#N/A	2.58917	1.22465	2.59199	3.02612	2.92072	3.09244	2.45576	2.91978	2.91489	5.17434	2.73142	3.49841	1.01361	3.13375	2.72768	#N/A	0.527079	1.23421	1.27353	1.8657	2.1337	1.99656	1.72792	1.26086	#N/A	#N/A	#N/A	#N/A	#N/A	#N/A	#N/A	#N/A	#N/A	#N/A	#N/A	#N/A	#N/A	#N/A	#N/A	#N/A	0.16231	5.07507	2.54922	3.28632	6.2184	3.89294	5.28802	6.83393	3.31694	5.0231	0.979338	1.18966	1.40052	45	ENSG00000154822	PLCL2	protein_coding	phospholipase C like 2 [Source:HGNC Symbol;Acc:HGNC:9064]
ANKRD23	3.47236	5.53807	9.16548	5.85867	6.20362	7.00607	6.07533	5.06159	4.8715	0.392979	5.68893	1.28191	4.89836	6.27209	5.1796	6.79495	6.96187	6.03786	6.86618	5.27873	5.44924	7.11204	1.53885	4.37504	4.91203	#N/A	6.06985	7.7516	9.56237	6.0732	3.99291	2.91327	3.82782	1.10584	#N/A	#N/A	#N/A	#N/A	#N/A	#N/A	#N/A	#N/A	#N/A	#N/A	#N/A	#N/A	#N/A	#N/A	#N/A	#N/A	#N/A	10.219	5.27843	5.27119	6.4385	5.24748	8.03077	6.77305	7.2813	4.7054	1.90903	5.7441	6.71891	45	ENSG00000163126	ANKRD23	protein_coding	ankyrin repeat domain 23 [Source:HGNC Symbol;Acc:HGNC:24470]
PPP1R3A	3.31986	7.59708	8.44017	7.0992	6.24319	6.66558	5.9117	6.09037	6.21344	#N/A	4.71342	1.88742	5.33825	10.2057	6.71112	8.1722	7.89261	7.81241	6.12729	8.26267	8.98972	7.32578	1.77809	8.86183	6.4191	0.611467	6.36572	6.87684	6.43337	6.34701	6.91137	4.51431	5.94725	2.69244	#N/A	#N/A	#N/A	#N/A	#N/A	#N/A	#N/A	#N/A	#N/A	#N/A	#N/A	#N/A	#N/A	#N/A	#N/A	#N/A	#N/A	10.2966	6.8734	6.75221	9.90332	9.52428	7.98557	7.81587	6.45401	7.51751	1.07311	9.87335	8.88964	45	ENSG00000154415	PPP1R3A	protein_coding	protein phosphatase 1 regulatory subunit 3A [Source:HGNC Symbol;Acc:HGNC:9291]
ATP1A2	1.96245	8.76963	9.78735	6.69489	7.19654	7.23453	6.90276	6.09931	5.33387	#N/A	4.25424	0.966099	3.68079	9.36888	6.82627	8.6388	5.17143	9.62061	6.59583	9.38764	7.92477	6.88742	1.55218	7.67573	6.58246	#N/A	6.92604	6.94429	7.2709	7.41923	3.8664	3.41221	2.75227	1.25435	#N/A	#N/A	#N/A	#N/A	#N/A	#N/A	#N/A	#N/A	#N/A	#N/A	#N/A	#N/A	#N/A	#N/A	0.399641	#N/A	#N/A	5.67933	2.78994	4.2801	5.36115	4.72748	5.89049	7.17776	4.63837	4.68296	0.964111	8.57781	7.67808	45	ENSG00000018625	ATP1A2	protein_coding	ATPase Na+/K+ transporting subunit alpha 2 [Source:HGNC Symbol;Acc:HGNC:800]
ART3	2.25142	7.73498	8.44703	5.71801	5.99362	6.82026	6.61952	5.63597	5.86889	#N/A	4.67164	0.866497	4.72063	10.0646	6.51596	8.35935	4.9767	7.61074	6.10297	8.65921	9.33665	9.80784	1.497	9.37431	6.69621	#N/A	6.32168	6.00976	6.70755	4.85007	6.75663	4.8041	4.7286	2.13203	#N/A	#N/A	#N/A	#N/A	#N/A	#N/A	#N/A	#N/A	#N/A	#N/A	#N/A	#N/A	#N/A	#N/A	#N/A	#N/A	0.17523	9.91699	6.14634	4.90284	10.2828	6.26061	8.21983	6.60288	6.80976	7.81661	1.1891	6.98341	9.2904	45	ENSG00000156219	ART3	protein_coding	ADP-ribosyltransferase 3 (inactive) [Source:HGNC Symbol;Acc:HGNC:725]
#249806	3.29813	5.18937	4.811	4.3596	4.08028	5.45781	3.06425	3.73515	4.63422	0.827655	5.0607	2.10649	0.832972	5.05234	4.23458	3.58161	2.17525	4.83514	4.74509	3.84874	3.22382	3.85887	1.85089	5.00537	2.17309	#N/A	5.27908	4.10653	3.96252	4.02943	3.9744	2.3067	4.20579	2.95231	#N/A	#N/A	0.753647	#N/A	0.491152	0.355242	#N/A	#N/A	0.645201	0.411156	0.774961	#N/A	0.77383	0.520429	#N/A	1.01095	#N/A	#N/A	#N/A	#N/A	#N/A	#N/A	1.69222	#N/A	0.620089	#N/A	#N/A	#N/A	3.66849	45	ENSG00000249806		lncRNA	novel transcript
SYPL2	2.56062	7.73198	8.26443	6.53571	6.17529	6.43374	5.86557	5.04149	5.74624	#N/A	5.45309	1.83377	5.70177	9.36794	6.91483	8.88673	6.48488	11.0797	9.58726	8.48829	9.16593	7.35833	1.62599	8.96258	6.62679	#N/A	5.93695	6.11543	6.12691	4.52796	6.35306	5.63598	5.50828	2.46074	#N/A	#N/A	#N/A	#N/A	#N/A	#N/A	#N/A	#N/A	#N/A	#N/A	#N/A	#N/A	#N/A	#N/A	0.605848	#N/A	#N/A	9.86015	6.09063	4.78233	10.0742	7.47325	6.10991	6.78251	7.52708	7.63624	1.4767	6.42765	9.04203	45	ENSG00000143028	SYPL2	protein_coding	synaptophysin like 2 [Source:HGNC Symbol;Acc:HGNC:27638]
UBE2G1	1.87427	2.45074	4.14269	2.93884	3.80368	5.41489	4.2127	2.63724	4.23685	#N/A	3.70586	1.13468	3.14425	5.2238	3.92148	4.96512	3.92496	5.40449	4.89269	5.66594	4.68033	5.15476	1.09624	4.59526	4.70355	#N/A	2.72776	2.87613	2.945	2.48057	3.38195	2.83367	2.72489	1.15738	#N/A	#N/A	#N/A	#N/A	#N/A	#N/A	#N/A	#N/A	#N/A	#N/A	#N/A	#N/A	#N/A	#N/A	0.452098	#N/A	#N/A	4.98231	3.19402	3.22658	5.41617	4.49475	6.66426	5.91565	4.23204	5.1563	0.91784	2.2536	3.06878	45	ENSG00000132388	UBE2G1	protein_coding	ubiquitin conjugating enzyme E2 G1 [Source:HGNC Symbol;Acc:HGNC:12482]
CACNG6	4.04599	4.16228	7.63059	5.33991	4.56374	5.52035	4.46626	4.65438	5.21812	#N/A	4.09958	2.1583	3.28977	8.76853	6.30879	5.78947	8.26751	8.281	4.83113	5.52221	6.35239	6.71253	1.20966	5.86637	6.82322	0.822464	3.85911	3.29392	3.92661	3.05561	4.98928	4.22321	3.83156	1.03169	#N/A	#N/A	#N/A	#N/A	#N/A	#N/A	#N/A	#N/A	#N/A	#N/A	#N/A	#N/A	#N/A	#N/A	#N/A	#N/A	#N/A	8.7328	3.48638	5.41549	7.11796	6.67516	5.22685	7.35967	6.97281	4.44123	0.981946	4.85456	5.56655	45	ENSG00000130433	CACNG6	protein_coding	calcium voltage-gated channel auxiliary subunit gamma 6 [Source:HGNC Symbol;Acc:HGNC:13625]
ITGB6	2.84927	6.21939	8.16156	5.75481	4.736	5.68787	4.67369	5.30394	4.59621	#N/A	2.7923	1.90061	4.87859	12.5517	6.66809	7.0971	6.40631	6.84286	5.30537	7.15966	7.93898	6.20044	1.4516	5.77764	8.2832	0.944228	5.78037	8.70768	5.85943	5.3071	6.36786	4.89189	4.33156	2.00718	#N/A	#N/A	#N/A	#N/A	#N/A	#N/A	#N/A	#N/A	#N/A	#N/A	#N/A	#N/A	#N/A	#N/A	#N/A	#N/A	#N/A	10.2724	5.176	4.77574	8.75655	6.29459	6.80695	8.78226	8.4673	6.21592	1.41215	8.62303	7.5854	45	ENSG00000115221	ITGB6	protein_coding	integrin subunit beta 6 [Source:HGNC Symbol;Acc:HGNC:6161]
KLHL31	2.55269	7.63013	11.404	6.46132	7.29363	6.77586	6.1502	7.37055	6.28249	0.599946	6.61054	2.37287	5.98791	10.9293	8.83249	11.6257	8.59154	10.6003	9.15147	8.23	6.83217	7.12779	2.09817	8.8058	8.99035	#N/A	6.80057	9.62235	9.64108	6.36505	8.38081	5.04281	6.3664	2.4168	#N/A	#N/A	#N/A	#N/A	#N/A	#N/A	#N/A	#N/A	#N/A	#N/A	#N/A	#N/A	#N/A	#N/A	#N/A	#N/A	#N/A	13.5735	7.31617	7.98482	9.90143	9.55221	8.00786	9.89528	5.35895	7.47778	2.01783	9.91425	8.83028	45	ENSG00000124743	KLHL31	protein_coding	kelch like family member 31 [Source:HGNC Symbol;Acc:HGNC:21353]
ANK2	1.51782	5.98903	8.17181	4.84085	6.34708	8.351	6.6226	4.71356	5.25488	#N/A	3.57134	0.683999	2.05858	1.74755	1.18263	0.406899	0.817082	1.5571	1.36729	2.56081	1.54251	1.89393	0.463913	1.57674	2.2412	0.494529	3.13969	4.84546	5.84288	5.01219	0.717958	0.952422	0.72086	0.470823	#N/A	#N/A	#N/A	#N/A	#N/A	#N/A	#N/A	#N/A	#N/A	#N/A	#N/A	#N/A	#N/A	#N/A	#N/A	#N/A	#N/A	2.66359	1.08763	1.66221	3.83373	2.52511	3.54648	3.88812	2.71007	2.06211	0.620875	5.03625	7.84639	45	ENSG00000145362	ANK2	protein_coding	ankyrin 2 [Source:HGNC Symbol;Acc:HGNC:493]
UBAC1	2.83953	3.55969	6.92732	4.48941	5.14489	4.61429	4.09415	4.38128	4.88348	#N/A	5.57861	2.03708	3.60724	9.32873	5.60184	6.94417	5.0493	7.34218	7.92539	7.1014	7.7617	8.44429	2.16128	5.68877	5.93504	#N/A	3.41678	3.38052	4.12789	4.80239	4.7849	3.16559	4.3718	1.75131	#N/A	#N/A	#N/A	#N/A	#N/A	#N/A	#N/A	#N/A	#N/A	#N/A	#N/A	#N/A	#N/A	#N/A	0.568605	#N/A	#N/A	7.12326	4.69506	4.49065	6.61351	6.22676	5.00361	5.95026	5.57879	4.00912	1.52177	4.70662	5.45156	45	ENSG00000130560	UBAC1	protein_coding	UBA domain containing 1 [Source:HGNC Symbol;Acc:HGNC:30221]
ADPRHL1	3.23261	5.81148	7.27782	4.88141	5.18671	5.09068	4.03374	4.66427	4.54585	#N/A	4.28951	1.15854	4.664	8.10547	6.21983	10.402	6.49612	6.54039	4.72286	6.82914	7.49539	5.84625	1.71969	6.89384	8.02543	0.718794	5.55729	8.3162	6.39705	4.36777	5.78101	7.30261	4.71193	1.98896	#N/A	#N/A	#N/A	#N/A	#N/A	#N/A	#N/A	#N/A	#N/A	#N/A	#N/A	#N/A	#N/A	#N/A	#N/A	#N/A	#N/A	9.73326	4.55005	6.36565	8.30984	7.74821	6.28112	8.49421	7.98786	5.71	1.18029	8.21319	5.1776	45	ENSG00000153531	ADPRHL1	protein_coding	ADP-ribosylhydrolase like 1 [Source:HGNC Symbol;Acc:HGNC:21303]
NEDD4	1.96613	3.87097	0.6774	1.06055	0.629875	0.99799	1.3022	0.874604	1.61933	#N/A	1.98311	1.0186	1.6681	2.88615	2.41955	3.06272	2.73357	2.62415	2.3007	5.80035	2.87108	3.81365	0.846546	2.95976	2.51806	#N/A	3.28562	3.11298	3.39641	3.17899	2.15643	2.03568	2.25102	1.52001	#N/A	#N/A	#N/A	#N/A	#N/A	#N/A	#N/A	#N/A	#N/A	#N/A	#N/A	#N/A	#N/A	#N/A	#N/A	#N/A	0.276539	4.27799	2.78534	2.74698	5.72575	4.06859	8.27989	5.07737	2.46792	3.59622	1.23811	4.33943	3.21381	45	ENSG00000069869	NEDD4	protein_coding	NEDD4 E3 ubiquitin protein ligase [Source:HGNC Symbol;Acc:HGNC:7727]
PM20D2	2.58369	2.94712	4.75031	3.33701	3.5216	6.47596	3.70698	2.99603	3.64847	0.35668	3.76231	2.16254	2.58567	3.32477	3.06869	3.14995	2.31011	3.15406	4.51959	4.08668	3.24095	3.27561	1.31037	4.63658	3.97825	#N/A	3.15433	3.4249	2.97781	1.43312	1.67059	1.63896	1.37228	0.982705	#N/A	#N/A	#N/A	#N/A	#N/A	#N/A	#N/A	#N/A	#N/A	#N/A	#N/A	#N/A	#N/A	#N/A	#N/A	#N/A	#N/A	5.53292	2.29745	4.7684	5.52049	8.11746	4.49638	5.09517	3.09262	2.92199	1.20583	2.1077	3.48595	45	ENSG00000146281	PM20D2	protein_coding	peptidase M20 domain containing 2 [Source:HGNC Symbol;Acc:HGNC:21408]
RPS6KA2	1.6909	1.19006	#N/A	#N/A	#N/A	#N/A	#N/A	#N/A	#N/A	#N/A	#N/A	#N/A	#N/A	4.13053	2.74834	2.86055	1.94619	4.38933	3.90124	5.88224	3.4909	4.0974	1.38924	2.92472	1.32594	0.640574	#N/A	1.27018	1.27112	1.99163	2.00967	1.30925	1.78282	1.45722	#N/A	#N/A	#N/A	0.331441	0.377135	0.365116	0.336045	#N/A	0.429593	0.377542	0.535982	0.303168	0.414791	0.419309	#N/A	0.744977	0.328388	0.972827	1.79037	1.85014	1.39068	1.76064	2.67786	1.68694	0.564303	2.33474	#N/A	2.414	1.94977	45	ENSG00000071242	RPS6KA2	protein_coding	ribosomal protein S6 kinase A2 [Source:HGNC Symbol;Acc:HGNC:10431]
SPTB	2.37334	6.81419	7.78576	5.9456	5.18682	5.84487	4.36547	4.61846	5.36911	#N/A	3.6021	1.07133	3.96515	9.19529	6.78926	8.18383	5.38625	10.3144	5.8625	7.6907	8.43258	5.41746	1.44628	5.25964	8.79026	#N/A	4.75411	5.4027	5.86702	1.83905	6.01901	4.29305	3.87179	1.3928	#N/A	#N/A	#N/A	#N/A	#N/A	#N/A	#N/A	#N/A	#N/A	#N/A	#N/A	#N/A	#N/A	#N/A	#N/A	#N/A	0.220135	8.35474	3.98631	4.94255	9.34478	5.09063	5.27074	6.48574	6.01063	6.85906	1.41609	4.84909	6.02671	45	ENSG00000070182	SPTB	protein_coding	spectrin beta, erythrocytic [Source:HGNC Symbol;Acc:HGNC:11274]
GOLGA7B-DT	3.83697	2.79218	5.3708	4.82026	4.7803	6.51351	5.80989	5.85966	3.82928	#N/A	3.19727	#N/A	3.10875	7.80693	6.30796	6.05929	2.4399	4.33291	5.36356	4.30691	3.2891	5.7065	1.17235	3.28101	5.42433	#N/A	3.89167	5.91881	4.23211	1.65387	5.89917	2.92035	7.20554	2.20223	#N/A	#N/A	0.479902	#N/A	#N/A	#N/A	#N/A	#N/A	#N/A	#N/A	#N/A	#N/A	#N/A	#N/A	#N/A	#N/A	0.466025	7.10054	5.16105	4.38487	6.10732	3.97328	3.82036	6.29396	4.06162	3.23544	1.47549	2.07102	1.77554	45	ENSG00000227356	GOLGA7B-DT	lncRNA	GOLGA7B divergent transcript [Source:HGNC Symbol;Acc:HGNC:45232]
USP2	3.42539	4.98854	8.38359	5.7018	8.19994	5.92774	4.76202	5.1027	4.88751	0.490199	6.6386	1.82511	4.248	9.1895	6.03552	9.64393	8.42488	8.67834	6.94969	6.11773	6.85083	7.2843	2.13429	6.49349	4.53249	#N/A	5.2223	4.95899	7.66985	3.85254	5.59167	6.46786	5.23989	2.23389	#N/A	#N/A	#N/A	#N/A	#N/A	#N/A	#N/A	#N/A	#N/A	#N/A	#N/A	#N/A	#N/A	#N/A	#N/A	#N/A	#N/A	11.5878	7.47029	5.86465	7.7115	7.25734	5.68415	7.86279	7.46446	4.90197	1.72099	5.54802	6.52332	45	ENSG00000036672	USP2	protein_coding	ubiquitin specific peptidase 2 [Source:HGNC Symbol;Acc:HGNC:12618]
ASB11	3.83284	4.24848	6.83748	3.79126	3.64375	4.56283	3.96247	3.84816	3.67241	0.586634	3.24853	1.17976	4.0469	11.1111	5.88214	7.14826	8.10981	8.42791	6.77703	5.6824	6.35644	6.6363	1.87152	6.2113	6.72115	#N/A	3.19975	4.12427	3.43324	3.82541	6.44842	4.26192	4.37248	1.83601	#N/A	#N/A	#N/A	#N/A	#N/A	#N/A	#N/A	#N/A	#N/A	#N/A	#N/A	#N/A	#N/A	#N/A	#N/A	#N/A	#N/A	8.7606	5.3321	4.02997	7.26355	6.9326	4.99289	7.22015	6.85661	4.23592	1.49514	4.98295	5.83251	45	ENSG00000165192	ASB11	protein_coding	ankyrin repeat and SOCS box containing 11 [Source:HGNC Symbol;Acc:HGNC:17186]
SLC25A12	1.50256	3.84909	5.87658	4.26695	5.27567	5.72288	4.80929	3.49386	5.19654	#N/A	3.45487	1.79217	3.44369	3.74973	3.06619	2.71706	2.28819	3.60504	3.41808	5.51172	3.04734	4.10077	1.07865	3.98604	3.50255	0.657929	3.69633	3.49244	3.43316	3.34279	2.15482	1.86704	1.86108	0.892541	#N/A	#N/A	#N/A	#N/A	#N/A	#N/A	#N/A	#N/A	#N/A	#N/A	#N/A	#N/A	#N/A	#N/A	#N/A	#N/A	#N/A	4.06593	2.42511	3.26335	5.3484	3.80472	6.687	4.45042	4.499	3.8238	0.969099	3.07168	4.42035	45	ENSG00000115840	SLC25A12	protein_coding	solute carrier family 25 member 12 [Source:HGNC Symbol;Acc:HGNC:10982]
TECR	1.90845	2.37504	8.07733	5.11022	6.10374	5.99238	5.32191	5.31375	5.60964	0.338139	5.93622	1.56704	3.84885	8.02155	5.1198	5.74188	4.02811	7.85695	6.49391	7.42035	8.1433	8.68478	1.59909	4.44984	4.76982	#N/A	3.89083	3.79902	3.88386	3.56784	4.70632	4.24051	3.37767	1.59039	#N/A	#N/A	#N/A	#N/A	#N/A	#N/A	#N/A	#N/A	#N/A	#N/A	#N/A	#N/A	#N/A	#N/A	#N/A	#N/A	#N/A	3.53668	2.6079	2.94136	3.50647	3.66991	4.4694	4.96287	3.01019	2.89337	1.3944	4.07184	4.26503	45	ENSG00000099797	TECR	protein_coding	trans-2,3-enoyl-CoA reductase [Source:HGNC Symbol;Acc:HGNC:4551]
#246465	6.02614	3.33369	5.91215	4.34844	4.82332	4.55717	3.67396	5.06802	3.49654	#N/A	2.96802	#N/A	3.79338	7.90227	5.55128	5.38323	6.95698	5.32552	5.71298	4.33039	5.11934	5.36227	1.27325	4.71662	5.57887	1.07504	4.53177	4.45194	6.22314	1.73043	5.45448	3.50237	3.67598	1.61472	#N/A	#N/A	#N/A	#N/A	#N/A	#N/A	#N/A	#N/A	#N/A	#N/A	#N/A	#N/A	#N/A	#N/A	1.73809	#N/A	#N/A	7.02664	3.65725	3.16985	6.19084	4.10685	3.74777	5.98576	5.77411	2.87299	1.9969	4.27603	4.81293	45	ENSG00000246465		lncRNA	novel transcript LOC100506705
SORCS1	3.20419	3.28729	3.78758	3.7202	3.02645	6.89674	3.92708	3.11495	3.44241	#N/A	2.28881	#N/A	#N/A	3.18021	#N/A	2.10599	#N/A	2.84311	4.25734	2.61575	3.939	2.08063	0.717215	3.50202	2.34066	#N/A	2.76602	1.89712	2.00121	#N/A	2.15257	2.128	2.06041	1.55888	#N/A	#N/A	0.497273	#N/A	0.45888	0.727063	0.542349	#N/A	0.702304	#N/A	#N/A	#N/A	#N/A	#N/A	#N/A	#N/A	0.598464	4.24178	2.22407	2.95574	4.66246	6.32411	4.35942	3.28343	1.68536	3.01841	1.21222	2.89944	2.55615	45	ENSG00000108018	SORCS1	protein_coding	sortilin related VPS10 domain containing receptor 1 [Source:HGNC Symbol;Acc:HGNC:16697]
RIPOR2	2.34389	#N/A	2.48855	1.13696	2.48344	3.44587	2.50774	1.39258	2.85517	0.549747	2.79057	1.22608	1.26272	7.6962	4.11655	6.19181	2.09779	5.32047	5.17741	4.67845	7.03591	4.4021	2.05965	4.79686	2.72544	#N/A	2.48106	2.03341	#N/A	#N/A	3.68086	1.89249	2.75694	1.50804	#N/A	#N/A	#N/A	#N/A	0.73204	#N/A	#N/A	#N/A	0.86841	0.53419	0.98656	#N/A	0.920566	0.394242	#N/A	1.10221	#N/A	1.01268	#N/A	0.760477	1.67755	1.18176	1.39714	1.31575	1.1769	1.91729	#N/A	#N/A	#N/A	45	ENSG00000111913	RIPOR2	protein_coding	RHO family interacting cell polarization regulator 2 [Source:HGNC Symbol;Acc:HGNC:13872]
PPM1J	3.79868	2.3672	6.06238	4.24929	4.32107	6.64277	3.71633	3.60616	6.17694	0.484945	5.23822	2.07552	3.60373	10.3916	5.82798	8.51162	5.37105	7.59441	5.97043	4.70037	3.67887	5.85821	1.1824	5.29681	5.8856	#N/A	5.6267	4.60361	4.71828	2.16305	5.27749	5.13871	3.24199	1.50655	#N/A	#N/A	#N/A	#N/A	#N/A	#N/A	#N/A	#N/A	#N/A	#N/A	#N/A	#N/A	#N/A	#N/A	#N/A	#N/A	#N/A	8.00498	4.41658	3.39884	6.5402	6.18217	4.28603	6.4491	6.06797	3.62322	0.929903	3.77969	3.67227	45	ENSG00000155367	PPM1J	protein_coding	protein phosphatase, Mg2+/Mn2+ dependent 1J [Source:HGNC Symbol;Acc:HGNC:20785]
#260832	2.61407	5.25391	#N/A	1.23026	0.862982	1.0467	0.983206	2.53559	1.33985	#N/A	1.29086	1.44379	2.37042	6.59224	5.08971	6.20489	4.29504	6.63801	7.07208	5.99838	4.75733	7.27061	1.47101	6.86763	3.90426	#N/A	5.33266	5.63402	5.58448	3.88034	2.42259	1.56485	2.51129	1.22133	#N/A	#N/A	0.647203	#N/A	#N/A	#N/A	#N/A	#N/A	#N/A	#N/A	#N/A	#N/A	#N/A	#N/A	0.726762	#N/A	#N/A	5.81669	2.98429	4.13087	5.6995	7.41302	5.80503	7.79778	4.10375	2.70622	1.14026	5.58714	4.78337	45	ENSG00000260832		lncRNA	novel transcript, antisense to CDH13
WNK2	2.38027	3.37065	8.07932	4.66778	5.29268	6.88015	4.27566	4.6463	4.5672	#N/A	3.46066	#N/A	3.59364	6.25624	5.27736	6.60729	2.97006	5.03338	5.03336	7.24099	7.91969	3.66327	1.03344	5.81634	3.99604	0.57001	5.12201	5.03718	4.92986	2.72999	2.46215	2.37764	1.96422	0.891341	#N/A	#N/A	#N/A	#N/A	#N/A	#N/A	#N/A	#N/A	#N/A	#N/A	#N/A	#N/A	#N/A	#N/A	#N/A	#N/A	0.297785	5.82947	0.653421	2.33785	6.70744	3.43946	4.31571	4.11383	3.38099	3.21163	0.652986	4.87601	5.66968	45	ENSG00000165238	WNK2	protein_coding	WNK lysine deficient protein kinase 2 [Source:HGNC Symbol;Acc:HGNC:14542]
SMPDL3A	3.03035	3.62795	5.89149	4.42446	4.59508	5.15987	3.98134	3.32341	4.0635	0.559661	5.57867	2.48402	2.48493	3.73335	3.4206	2.61844	3.39177	2.71955	2.86492	5.11295	2.16149	4.62483	0.834254	5.30258	3.34295	#N/A	2.87319	4.03948	2.92959	#N/A	2.3928	2.60172	1.90673	1.07406	#N/A	#N/A	#N/A	#N/A	#N/A	#N/A	#N/A	#N/A	#N/A	#N/A	#N/A	#N/A	#N/A	#N/A	#N/A	#N/A	0.477988	4.0568	4.0718	4.20578	3.23113	6.29146	4.60881	4.97705	2.51319	2.37839	1.38118	3.81671	1.90325	45	ENSG00000172594	SMPDL3A	protein_coding	sphingomyelin phosphodiesterase acid like 3A [Source:HGNC Symbol;Acc:HGNC:17389]
TNKS2	1.3206	1.5921	2.43372	1.79827	2.29003	3.84562	2.5328	1.65126	3.90723	#N/A	2.32547	0.832093	1.65125	1.92719	1.7616	1.78247	1.89011	2.28237	1.99172	4.45389	1.9801	2.66234	0.711177	2.37855	2.11128	#N/A	1.58605	1.42325	1.35617	2.20822	1.7329	1.71508	1.71479	1.1252	#N/A	#N/A	#N/A	#N/A	#N/A	#N/A	#N/A	#N/A	#N/A	#N/A	#N/A	#N/A	#N/A	#N/A	0.417725	#N/A	#N/A	2.71235	1.86672	2.894	4.06837	2.89695	3.93443	5.57695	2.4117	2.61536	0.832503	1.45906	2.26587	45	ENSG00000107854	TNKS2	protein_coding	tankyrase 2 [Source:HGNC Symbol;Acc:HGNC:15677]
CCDC9B	2.75313	4.62675	6.42384	4.40894	7.39806	4.37164	3.94303	5.4967	3.82119	#N/A	5.84944	1.06127	2.7281	6.97168	4.3933	5.90949	5.82243	5.0434	3.60061	5.08387	3.24411	6.14472	1.45901	3.47825	6.12099	#N/A	4.06202	4.28522	4.32189	2.97997	3.34053	3.05427	2.33635	0.835886	#N/A	#N/A	#N/A	#N/A	#N/A	#N/A	#N/A	#N/A	#N/A	#N/A	#N/A	#N/A	#N/A	#N/A	1.05663	#N/A	#N/A	8.42713	4.79222	4.32224	6.86546	6.53078	4.88969	6.57075	4.58413	4.15246	1.78922	4.33199	6.04429	45	ENSG00000188549	CCDC9B	protein_coding	coiled-coil domain containing 9B [Source:HGNC Symbol;Acc:HGNC:33488]
TOB1	2.18807	4.31517	7.53896	5.58065	7.46626	4.2113	4.30721	5.29199	4.71661	#N/A	4.2342	3.35103	4.44426	10.7552	6.1167	9.00165	8.15205	7.93017	5.89628	5.07821	5.90203	6.42445	1.77046	5.72109	4.5856	#N/A	8.09652	4.44839	7.0199	3.33914	5.72076	3.7251	4.63638	2.58001	#N/A	#N/A	0.709104	#N/A	#N/A	#N/A	#N/A	#N/A	#N/A	#N/A	#N/A	#N/A	#N/A	#N/A	#N/A	#N/A	#N/A	10.9302	5.28734	7.17685	6.81021	6.42276	5.51624	6.6518	4.24928	4.17516	1.69839	4.96648	5.85924	45	ENSG00000141232	TOB1	protein_coding	transducer of ERBB2, 1 [Source:HGNC Symbol;Acc:HGNC:11979]
SF3A3	1.67056	2.52191	2.74762	2.67548	2.88366	3.60013	2.83671	2.26738	2.55804	#N/A	2.94032	#N/A	1.69252	2.03217	1.85627	2.60664	1.98536	1.83493	1.79044	3.30952	3.22178	2.58129	0.718421	1.8115	1.87277	0.941667	2.94814	2.43862	1.65375	2.20938	1.12393	0.857968	1.1574	0.605897	#N/A	#N/A	#N/A	#N/A	#N/A	#N/A	#N/A	#N/A	#N/A	0.311243	#N/A	#N/A	#N/A	#N/A	#N/A	#N/A	#N/A	1.9944	1.86658	1.98325	1.99396	1.65962	3.24629	3.76965	1.89421	2.73275	0.782378	2.75714	2.58427	45	ENSG00000183431	SF3A3	protein_coding	splicing factor 3a subunit 3 [Source:HGNC Symbol;Acc:HGNC:10767]
SEMA6C	2.11406	6.14706	2.12171	2.5232	1.52934	2.89835	2.40484	3.44669	2.57544	#N/A	2.97712	1.02952	3.94375	8.5764	7.47338	10.5221	9.09506	9.52607	7.99408	6.90564	7.5671	7.96411	1.82795	7.48687	7.84111	0.770694	6.49381	6.54657	6.38121	4.99092	6.12153	4.74826	3.99693	1.49438	#N/A	#N/A	#N/A	#N/A	#N/A	#N/A	#N/A	#N/A	#N/A	#N/A	#N/A	#N/A	#N/A	#N/A	#N/A	#N/A	#N/A	12.337	6.45532	4.37917	8.53698	8.14814	6.56393	8.40408	8.10498	5.96583	1.49483	5.021	7.60454	45	ENSG00000143434	SEMA6C	protein_coding	semaphorin 6C [Source:HGNC Symbol;Acc:HGNC:10740]
CACNA2D1	0.980873	6.51384	7.29453	4.77921	6.60537	8.84852	5.203	3.59705	5.07647	#N/A	2.50519	1.03915	2.85893	2.55477	2.2339	2.34325	2.56247	2.46613	2.71322	3.90486	2.28537	3.12261	0.969585	3.22365	2.46192	0.707531	5.66771	5.83744	6.85108	4.44631	3.5035	3.37191	2.88967	1.5131	#N/A	#N/A	#N/A	#N/A	#N/A	#N/A	#N/A	#N/A	#N/A	#N/A	#N/A	#N/A	#N/A	#N/A	#N/A	#N/A	#N/A	2.35667	1.79262	2.75107	3.7571	2.56533	4.77257	3.65636	2.87612	3.56914	0.715528	6.2445	8.14363	45	ENSG00000153956	CACNA2D1	protein_coding	calcium voltage-gated channel auxiliary subunit alpha2delta 1 [Source:HGNC Symbol;Acc:HGNC:1399]
VLDLR	2.64691	4.41369	7.75344	6.40569	4.82957	7.18097	4.87529	6.56425	3.98013	0.611558	3.89843	1.32126	4.39054	4.55272	5.56559	5.01466	4.50566	3.10201	3.88266	5.32216	6.07887	6.39418	1.01281	3.84331	6.33782	#N/A	5.92867	6.9038	4.97053	2.92081	4.35473	2.55745	3.38386	1.5153	#N/A	#N/A	#N/A	#N/A	#N/A	#N/A	#N/A	#N/A	#N/A	#N/A	#N/A	#N/A	#N/A	#N/A	#N/A	#N/A	#N/A	10.9209	4.63358	5.09287	7.03699	4.66156	4.80643	7.04384	4.00618	4.23343	1.56434	6.99063	5.80816	45	ENSG00000147852	VLDLR	protein_coding	very low density lipoprotein receptor [Source:HGNC Symbol;Acc:HGNC:12698]
SDHD	1.90273	2.92754	7.55086	4.71454	5.35624	5.30808	4.05308	4.31073	4.20772	0.634453	7.03537	1.26119	2.90466	3.90574	2.88556	3.60094	2.35588	3.55258	3.23671	3.81763	3.3776	3.12292	1.24904	4.28696	2.52704	#N/A	2.03896	2.44988	2.10006	1.76895	2.41946	2.39733	1.87508	0.851786	#N/A	#N/A	#N/A	#N/A	#N/A	#N/A	#N/A	#N/A	#N/A	#N/A	#N/A	#N/A	#N/A	#N/A	#N/A	#N/A	#N/A	2.49353	1.75476	2.32561	3.06821	4.33083	4.39893	4.64051	2.52997	1.54864	0.690899	2.715	6.93054	45	ENSG00000204370	SDHD	protein_coding	succinate dehydrogenase complex subunit D [Source:HGNC Symbol;Acc:HGNC:10683]
CLTCL1	1.28306	4.86575	6.41826	4.4269	4.88941	5.74079	4.56022	3.8682	5.31028	#N/A	4.04279	0.709699	2.18467	6.52619	4.73767	4.72367	3.23304	7.12446	5.17084	5.55643	6.27511	4.69903	1.11426	4.29717	2.97921	0.52368	4.08896	4.08364	4.4853	4.72445	3.17949	2.36813	2.5469	1.43782	#N/A	#N/A	#N/A	#N/A	#N/A	#N/A	#N/A	#N/A	#N/A	#N/A	#N/A	#N/A	#N/A	#N/A	0.506562	#N/A	#N/A	1.12911	1.04901	1.12576	1.79818	1.43918	2.90532	2.35314	1.86066	2.31515	#N/A	4.91257	5.55334	45	ENSG00000070371	CLTCL1	protein_coding	clathrin heavy chain like 1 [Source:HGNC Symbol;Acc:HGNC:2093]
SMAD3	1.15626	1.70884	3.12416	1.35996	3.16927	4.72299	2.66358	1.96139	3.09572	#N/A	1.94839	#N/A	2.01501	1.35219	#N/A	1.35635	1.76201	1.35703	1.7238	2.62129	1.08924	1.44438	0.531311	0.982076	1.64173	0.657939	2.6587	2.54713	1.44457	3.92557	1.42939	1.19266	1.24228	0.748977	#N/A	#N/A	#N/A	#N/A	#N/A	#N/A	#N/A	#N/A	#N/A	#N/A	#N/A	#N/A	#N/A	#N/A	0.652157	#N/A	0.246369	2.73194	1.97367	2.05579	4.00091	2.29986	3.50969	3.72272	2.63185	2.30316	0.477196	0.737092	1.54968	45	ENSG00000166949	SMAD3	protein_coding	SMAD family member 3 [Source:HGNC Symbol;Acc:HGNC:6769]
ENPEP	2.06676	5.20246	5.57474	3.21334	4.47294	4.27705	3.68101	3.52135	3.16543	#N/A	2.49357	1.28555	1.75166	5.99448	4.21021	4.89719	3.17101	5.82141	4.46171	5.71074	4.73473	5.13662	0.835082	6.23118	2.04192	0.987561	4.58565	3.65116	3.30712	2.06586	2.76523	2.80761	2.60228	0.765814	#N/A	#N/A	#N/A	#N/A	#N/A	#N/A	#N/A	#N/A	0.257181	#N/A	#N/A	#N/A	#N/A	#N/A	#N/A	0.430404	#N/A	1.32439	#N/A	1.17758	1.50076	1.99332	2.06457	1.80627	2.23122	1.80103	#N/A	4.3927	4.66629	45	ENSG00000138792	ENPEP	protein_coding	glutamyl aminopeptidase [Source:HGNC Symbol;Acc:HGNC:3355]
MYO18B-AS1	2.83423	2.89174	6.52814	4.41799	3.11994	5.14988	6.48706	4.24213	3.52474	0.754038	3.80114	2.77756	4.32484	5.74156	4.16072	5.72415	4.28638	4.30018	6.00629	5.09361	5.72655	6.5179	1.89096	5.20322	6.09734	#N/A	7.31957	6.29868	6.36562	2.36187	1.09518	1.15588	1.60322	#N/A	#N/A	#N/A	0.598388	#N/A	#N/A	#N/A	#N/A	#N/A	#N/A	#N/A	#N/A	#N/A	#N/A	#N/A	#N/A	#N/A	#N/A	7.18371	5.153	4.03842	6.76178	6.42891	4.33129	7.34588	6.30238	3.48908	1.64203	5.87688	4.54302	45	ENSG00000231933	MYO18B-AS1	lncRNA	MYO18B antisense RNA 1 [Source:HGNC Symbol;Acc:HGNC:40831]
CNKSR1	2.19335	3.80008	7.29223	4.29824	4.58822	7.15199	4.79288	4.04264	3.76737	#N/A	3.39182	1.22127	3.31752	8.48497	6.12966	8.83374	7.68721	5.86331	6.18611	5.20661	5.90097	6.49694	1.81317	4.02672	6.3863	#N/A	5.04002	6.71054	6.85822	2.88101	6.15314	5.50418	3.60465	1.30675	#N/A	#N/A	#N/A	#N/A	#N/A	#N/A	#N/A	#N/A	#N/A	#N/A	#N/A	#N/A	#N/A	#N/A	0.730771	#N/A	#N/A	7.39729	4.76523	5.08512	6.9359	6.6004	4.89664	7.16043	6.58126	3.94173	1.57278	6.54147	5.47008	45	ENSG00000142675	CNKSR1	protein_coding	connector enhancer of kinase suppressor of Ras 1 [Source:HGNC Symbol;Acc:HGNC:19700]
#286533	1.38933	6.70732	3.80451	3.61461	3.89066	5.28225	3.87635	2.92855	2.6379	0.439233	2.93753	0.979819	2.20866	2.50888	2.29159	2.43731	2.59492	2.52568	2.62444	4.2903	2.03266	2.24775	1.1539	3.42207	1.95411	#N/A	3.162	2.36509	3.12769	1.70878	1.73707	2.58888	1.30054	0.998117	#N/A	#N/A	#N/A	#N/A	#N/A	#N/A	#N/A	#N/A	#N/A	#N/A	#N/A	#N/A	#N/A	#N/A	#N/A	#N/A	#N/A	4.50481	2.31698	2.56999	4.99657	3.48599	6.97802	4.41887	3.96991	4.0195	1.36604	3.84385	5.22685	45	ENSG00000286533		lncRNA	novel transcript
OGDH	1.02299	1.4717	2.95733	1.87688	3.07346	3.96399	2.67704	1.8417	3.66206	0.224953	3.36701	0.968532	1.75884	2.84695	0.796988	2.19405	2.2226	2.98823	2.32694	4.88362	2.63106	3.59247	0.907987	3.75601	2.171	#N/A	0.80449	0.697821	0.699023	1.85428	1.09608	1.13595	0.888433	0.43279	#N/A	#N/A	#N/A	#N/A	#N/A	#N/A	#N/A	#N/A	#N/A	#N/A	#N/A	#N/A	#N/A	#N/A	#N/A	#N/A	#N/A	2.80593	1.59708	1.93251	4.37723	3.12033	3.95144	4.4225	2.54133	2.64748	0.854845	1.13193	1.34913	45	ENSG00000105953	OGDH	protein_coding	oxoglutarate dehydrogenase [Source:HGNC Symbol;Acc:HGNC:8124]
PTP4A3#184489	2.72853	5.02867	3.68494	3.42786	2.44186	2.52134	2.97356	3.30364	1.95509	#N/A	2.50071	2.33472	3.37521	8.06343	6.43239	7.21234	8.18556	8.51202	6.92177	5.79953	6.47839	4.72521	1.88661	4.24814	6.62016	#N/A	8.40534	7.40202	7.47459	4.15631	7.26611	6.40644	6.33845	2.00359	#N/A	#N/A	#N/A	#N/A	#N/A	#N/A	#N/A	#N/A	#N/A	#N/A	#N/A	#N/A	#N/A	#N/A	0.729416	#N/A	#N/A	7.81831	4.94328	3.9917	7.46914	4.92281	4.9787	4.22773	3.72659	2.78575	1.07119	5.27335	6.6588	45	ENSG00000184489	PTP4A3	protein_coding	protein tyrosine phosphatase 4A3 [Source:HGNC Symbol;Acc:HGNC:9636]
HFM1	1.52106	3.73228	7.38747	4.28515	5.5932	5.2061	4.02097	3.20053	7.36966	0.379066	4.66497	0.979938	2.14438	3.48217	2.88859	2.90241	2.26029	3.0516	3.05148	4.21891	3.06374	2.89346	1.52377	3.93109	3.44834	#N/A	3.96095	3.90991	5.16339	4.04298	1.60555	1.39911	1.07864	1.10299	#N/A	#N/A	#N/A	#N/A	#N/A	#N/A	#N/A	#N/A	#N/A	#N/A	#N/A	#N/A	#N/A	#N/A	#N/A	#N/A	#N/A	3.54088	2.05288	2.22171	4.55832	3.04675	5.89832	5.64591	3.39171	2.75751	0.82116	5.93399	6.89632	45	ENSG00000162669	HFM1	protein_coding	helicase for meiosis 1 [Source:HGNC Symbol;Acc:HGNC:20193]
LINC00702	2.70854	1.67148	5.06326	2.74255	3.27626	3.58516	2.68023	2.69635	2.67491	1.29212	2.42425	#N/A	#N/A	3.8499	2.59589	3.08343	2.37789	4.37887	3.34768	2.63244	3.27876	2.22088	1.99545	#N/A	1.33821	0.531562	6.41267	2.39217	3.03837	#N/A	3.41845	2.6571	3.92449	2.30881	1.04685	#N/A	2.06321	1.25319	3.70268	1.85569	1.47123	#N/A	3.65394	1.97291	3.6645	0.428059	2.88905	2.83411	#N/A	5.04145	#N/A	#N/A	#N/A	#N/A	#N/A	#N/A	#N/A	#N/A	#N/A	#N/A	#N/A	2.49136	3.52529	45	ENSG00000233117	LINC00702	lncRNA	long intergenic non-protein coding RNA 702 [Source:HGNC Symbol;Acc:HGNC:44676]
#259805	1.49224	2.60807	4.00131	3.17767	3.46477	4.37553	3.48258	3.22139	3.57542	0.584044	2.97537	1.42547	3.0848	2.73829	3.09512	2.25128	2.63049	2.56164	2.94412	3.61798	2.68231	3.06933	1.43764	2.53801	3.07478	#N/A	2.71961	3.57286	2.10009	#N/A	1.91417	2.23617	1.8816	1.98307	#N/A	#N/A	0.299657	#N/A	#N/A	#N/A	#N/A	#N/A	#N/A	#N/A	#N/A	#N/A	#N/A	#N/A	#N/A	#N/A	#N/A	4.25723	2.96362	4.20469	5.04162	3.50409	5.80558	7.93957	4.18482	3.42189	1.6208	2.77578	2.48223	45	ENSG00000259805		lncRNA	novel transcript, antisense to HOMER2, C15orf40 and BTBD1
UNC79#133958	1.58165	2.30965	6.51368	6.62227	3.96188	4.87791	5.09916	4.63915	3.82422	#N/A	2.43348	1.1325	2.64304	4.54864	4.49989	4.73053	3.50021	6.34612	3.69647	5.65898	3.01244	3.20555	1.2547	4.13284	3.95796	0.765312	4.58677	4.17412	7.4011	3.26881	2.55128	4.30492	2.11399	1.174	#N/A	#N/A	#N/A	#N/A	#N/A	#N/A	#N/A	#N/A	#N/A	#N/A	#N/A	#N/A	#N/A	#N/A	#N/A	#N/A	#N/A	5.53234	3.62298	2.9926	4.5949	3.36217	3.20059	4.45275	3.88766	2.22388	1.51949	7.34576	4.46728	45	ENSG00000133958	UNC79	protein_coding	unc-79 homolog, NALCN channel complex subunit [Source:HGNC Symbol;Acc:HGNC:19966]
USP28	1.292	2.3987	4.36294	2.29348	2.84152	5.09832	3.4923	2.39021	3.88338	0.31969	3.51916	1.08142	2.87364	2.54873	2.41946	2.2742	1.86902	2.12634	2.02331	3.89356	3.66195	3.71261	0.649068	3.08198	1.78723	#N/A	2.2193	1.60766	2.05937	1.97617	1.54841	1.31437	1.69159	1.00817	#N/A	#N/A	#N/A	#N/A	#N/A	#N/A	#N/A	#N/A	#N/A	#N/A	#N/A	#N/A	#N/A	#N/A	0.874608	#N/A	#N/A	3.22264	1.78837	2.49314	3.86468	2.95611	6.39241	6.41002	3.47712	3.12279	1.1182	1.34778	#N/A	45	ENSG00000048028	USP28	protein_coding	ubiquitin specific peptidase 28 [Source:HGNC Symbol;Acc:HGNC:12625]
HRC	2.95283	2.67428	7.32954	6.48757	5.48581	4.81791	3.87371	5.0033	2.89502	#N/A	2.24228	0.734559	4.75634	8.87863	7.51689	7.23926	4.93379	6.16822	4.28343	1.56182	3.64589	3.28003	4.08338	2.31681	3.47602	#N/A	4.82311	4.89093	5.15287	1.23059	5.29336	2.83227	6.20979	1.69452	#N/A	#N/A	#N/A	#N/A	#N/A	#N/A	#N/A	#N/A	#N/A	#N/A	#N/A	#N/A	#N/A	#N/A	1.63376	0.648843	#N/A	4.44574	5.1797	3.51923	2.578	2.68022	1.06921	2.89458	3.27631	1.33585	#N/A	4.66896	3.94208	45	ENSG00000130528	HRC	protein_coding	histidine rich calcium binding protein [Source:HGNC Symbol;Acc:HGNC:5178]
PARVB	0.959872	1.65332	0.695559	#N/A	0.807752	1.82714	0.982703	#N/A	1.94796	0.396204	2.49383	0.714695	1.43618	3.09167	3.06688	3.12453	2.81006	3.04105	3.04683	4.40709	3.04327	5.29899	1.28235	3.24997	2.10772	#N/A	#N/A	0.719068	0.953019	#N/A	2.9472	2.66866	2.38249	1.3555	#N/A	#N/A	#N/A	#N/A	#N/A	#N/A	#N/A	#N/A	0.338727	#N/A	0.448517	#N/A	0.315431	#N/A	#N/A	0.370051	#N/A	4.85232	3.92534	3.47128	5.06957	4.17141	5.19562	5.06925	2.64583	6.44379	1.71252	3.10744	2.32161	45	ENSG00000188677	PARVB	protein_coding	parvin beta [Source:HGNC Symbol;Acc:HGNC:14653]
PLCD4	1.10007	4.52168	7.39114	5.10054	5.19071	7.1362	5.34714	5.15538	4.20224	#N/A	2.51543	1.00076	4.02444	8.26854	5.935	7.41901	4.23635	10.2078	6.67899	7.60784	8.16812	8.61238	1.17515	8.06364	8.51675	#N/A	5.5093	6.13413	5.57214	5.70655	5.248	4.36081	3.10513	1.22032	#N/A	#N/A	#N/A	#N/A	#N/A	#N/A	#N/A	#N/A	#N/A	#N/A	#N/A	#N/A	#N/A	#N/A	0.5431	#N/A	#N/A	10.5426	4.21443	5.03251	9.14765	4.94985	6.96516	9.09723	5.77818	6.45524	1.37125	6.22102	8.08858	45	ENSG00000115556	PLCD4	protein_coding	phospholipase C delta 4 [Source:HGNC Symbol;Acc:HGNC:9062]
HOMER2	1.32718	3.33377	7.7278	3.57889	6.72823	5.45363	4.84958	4.29846	4.28953	#N/A	3.50452	1.00469	4.28535	6.07575	5.66882	6.01215	4.30864	5.59893	3.68234	4.48031	5.82636	4.82569	1.0135	7.2594	4.51884	0.722345	3.71151	3.75746	3.41656	2.3784	3.48489	2.7185	3.04437	0.849068	#N/A	#N/A	#N/A	#N/A	#N/A	#N/A	#N/A	#N/A	#N/A	#N/A	#N/A	#N/A	#N/A	#N/A	#N/A	#N/A	#N/A	8.481	4.48245	4.43778	8.75297	8.16655	6.65786	8.9508	5.49299	6.05086	1.55433	6.35936	5.30535	45	ENSG00000103942	HOMER2	protein_coding	homer scaffold protein 2 [Source:HGNC Symbol;Acc:HGNC:17513]
BAG3	1.74525	2.88773	6.24771	5.58715	6.42119	6.06099	3.80886	4.78833	5.37559	#N/A	4.21132	2.63317	3.81862	5.51639	4.89643	6.26548	3.45987	7.00203	3.29291	3.21453	3.29062	4.08893	2.30811	4.29445	4.99578	1.07367	7.12895	5.91617	5.98944	2.17052	4.26647	4.09416	3.94986	1.29614	#N/A	#N/A	#N/A	#N/A	#N/A	#N/A	#N/A	#N/A	#N/A	#N/A	#N/A	#N/A	#N/A	#N/A	#N/A	#N/A	#N/A	7.7027	5.92309	5.89169	4.01977	4.85547	3.73827	3.50628	3.64579	2.64659	0.986108	5.97217	4.96077	45	ENSG00000151929	BAG3	protein_coding	BAG cochaperone 3 [Source:HGNC Symbol;Acc:HGNC:939]
COA1	0.830983	1.28148	1.45057	1.1422	1.33853	2.35616	1.69142	0.946404	2.60867	0.239488	1.67232	#N/A	1.10704	1.14686	1.05946	1.19707	1.20333	1.30508	1.05996	2.5604	1.36219	1.88398	0.571923	1.38734	1.4154	#N/A	0.815211	0.90634	1.19134	1.44752	0.669952	0.977287	0.606656	0.390078	#N/A	#N/A	#N/A	#N/A	#N/A	#N/A	#N/A	#N/A	#N/A	#N/A	#N/A	#N/A	#N/A	#N/A	#N/A	#N/A	0.182502	1.37005	1.24271	1.62266	2.34037	1.93047	3.29524	3.21068	1.24767	1.95899	0.725295	0.661263	0.828535	45	ENSG00000106603	COA1	protein_coding	cytochrome c oxidase assembly factor 1 [Source:HGNC Symbol;Acc:HGNC:21868]
FOXP2	0.740606	5.65265	8.54556	5.4005	7.03028	7.6326	6.47972	4.89799	6.13321	0.257717	2.80317	0.989834	3.21394	1.47321	2.41645	1.44423	1.1534	1.58161	1.48713	3.45236	1.75896	1.85597	0.501092	1.6808	2.2219	0.634382	5.8709	5.38724	6.23697	5.03798	0.387878	1.10539	0.359839	#N/A	#N/A	#N/A	#N/A	#N/A	#N/A	#N/A	#N/A	#N/A	#N/A	#N/A	#N/A	#N/A	#N/A	#N/A	#N/A	#N/A	#N/A	7.76545	3.91174	4.17422	7.77422	5.51768	5.75794	6.46256	5.01757	3.66131	0.822737	6.0379	6.08874	45	ENSG00000128573	FOXP2	protein_coding	forkhead box P2 [Source:HGNC Symbol;Acc:HGNC:13875]
#271401	2.30768	#N/A	4.81679	4.25143	3.81188	4.38236	4.07465	4.26347	2.64567	0.633661	4.62493	2.81807	3.65051	6.38651	4.47738	8.03419	6.66745	6.95915	5.32673	4.00507	4.86801	5.64476	1.38508	4.54699	5.20223	#N/A	6.82734	5.74757	5.69198	1.7152	5.03089	3.04519	4.39471	2.32935	#N/A	#N/A	0.745486	#N/A	#N/A	#N/A	#N/A	#N/A	#N/A	#N/A	#N/A	#N/A	#N/A	#N/A	#N/A	#N/A	#N/A	6.96332	4.05634	5.9607	5.95686	5.55146	3.2408	6.26771	5.49942	2.6719	1.63445	3.09764	4.29442	45	ENSG00000271401		lncRNA	novel transcript
NALCN	1.76088	2.40957	4.09532	2.9351	2.56985	3.89003	1.79157	3.52188	2.63238	2.56509	3.74072	#N/A	#N/A	#N/A	0.970435	#N/A	#N/A	0.719353	#N/A	1.37546	#N/A	1.2423	#N/A	#N/A	1.17069	1.28398	6.59357	3.56234	5.56571	#N/A	#N/A	#N/A	#N/A	#N/A	2.57662	2.63283	1.94896	2.33634	3.56174	2.29284	1.68238	#N/A	3.521	3.57044	3.5791	#N/A	2.58391	1.63548	#N/A	3.73312	2.00609	3.52627	1.91776	3.23247	5.60256	2.26119	1.6865	3.72302	1.8332	#N/A	1.25425	2.73544	2.09738	45	ENSG00000102452	NALCN	protein_coding	sodium leak channel, non-selective [Source:HGNC Symbol;Acc:HGNC:19082]
OCIAD1	0.875153	1.31852	2.15266	1.38182	2.45811	2.09932	1.93332	1.06065	3.22871	0.308067	3.22242	1.14464	1.26645	1.06964	1.07987	0.840226	1.17679	1.15279	1.13727	2.4153	1.2093	2.12033	0.520531	1.36876	1.1166	0.613562	1.02518	1.01468	1.12849	#N/A	0.577056	0.732991	0.812976	#N/A	#N/A	#N/A	0.516485	#N/A	#N/A	#N/A	#N/A	#N/A	#N/A	#N/A	#N/A	#N/A	#N/A	#N/A	#N/A	#N/A	#N/A	1.28648	1.06206	1.06102	1.83058	2.33122	3.1464	2.97903	1.49275	1.03419	0.799257	1.25228	1.51379	45	ENSG00000109180	OCIAD1	protein_coding	OCIA domain containing 1 [Source:HGNC Symbol;Acc:HGNC:16074]
TBC1D4	0.724474	3.2615	7.58646	4.96071	6.6971	7.2433	6.01534	3.92141	5.44618	#N/A	4.063	1.45684	4.24131	1.291	1.86224	1.52908	1.90781	1.26913	1.29561	3.49	1.20738	2.31267	0.448898	1.54286	1.9006	0.869609	1.41107	1.7902	2.41257	2.88824	1.11404	1.78856	1.02291	0.608731	#N/A	#N/A	#N/A	#N/A	#N/A	#N/A	#N/A	#N/A	#N/A	#N/A	#N/A	#N/A	#N/A	#N/A	#N/A	#N/A	#N/A	3.61982	2.76909	3.51245	5.09232	3.08885	5.31701	5.1172	3.43105	2.71516	1.22127	4.17967	6.40919	45	ENSG00000136111	TBC1D4	protein_coding	TBC1 domain family member 4 [Source:HGNC Symbol;Acc:HGNC:19165]
LARS2	1.10653	1.8028	1.22661	1.21097	1.39122	1.58921	1.49882	0.829309	2.04481	0.383106	1.47491	#N/A	1.02325	1.67427	1.18414	1.43099	1.57404	1.57886	1.52795	2.81904	2.03059	1.80176	0.883987	2.31242	1.10135	#N/A	1.36245	1.41472	1.64836	1.60055	1.05262	1.11225	1.1431	0.760136	#N/A	#N/A	#N/A	#N/A	#N/A	#N/A	#N/A	#N/A	#N/A	#N/A	#N/A	#N/A	#N/A	#N/A	0.872232	#N/A	#N/A	1.34186	0.979299	1.3295	2.22388	2.33532	2.21789	2.44576	1.95203	1.65406	0.831489	1.57548	1.44801	45	ENSG00000011376	LARS2	protein_coding	leucyl-tRNA synthetase 2, mitochondrial [Source:HGNC Symbol;Acc:HGNC:17095]
ATP1A4	1.29698	0.704067	4.58659	3.7254	4.74298	3.21362	2.57757	4.62958	1.90521	#N/A	1.01788	#N/A	3.29066	5.89558	6.64431	5.14884	3.21353	5.35353	2.68355	0.892564	1.49522	2.62518	1.69619	0.907711	2.25583	0.420252	3.49839	3.61481	2.88759	#N/A	3.20805	#N/A	2.79838	1.84747	#N/A	#N/A	#N/A	#N/A	#N/A	#N/A	#N/A	#N/A	0.589351	0.641889	#N/A	#N/A	0.678993	0.54413	#N/A	#N/A	#N/A	3.02794	1.8949	3.8494	2.8676	#N/A	0.620086	2.75038	1.71806	0.747038	1.84281	2.79984	1.44296	45	ENSG00000132681	ATP1A4	protein_coding	ATPase Na+/K+ transporting subunit alpha 4 [Source:HGNC Symbol;Acc:HGNC:14073]
PGP	1.48326	1.56057	4.37687	3.16166	4.18001	3.59989	3.34142	3.21311	3.13341	#N/A	4.36086	1.80442	2.53787	6.85948	4.76683	5.29401	4.48278	4.69176	5.51889	4.39592	5.2725	6.56341	1.04906	3.74748	5.02285	#N/A	3.79394	2.35506	2.41986	3.60896	3.85338	1.86862	4.12792	1.73204	#N/A	#N/A	0.699112	#N/A	#N/A	#N/A	#N/A	#N/A	#N/A	#N/A	#N/A	#N/A	#N/A	#N/A	#N/A	#N/A	#N/A	5.49352	3.73194	5.40042	5.25138	6.26906	5.27497	4.4276	2.90116	4.69503	1.37504	2.53883	1.84449	45	ENSG00000184207	PGP	protein_coding	phosphoglycolate phosphatase [Source:HGNC Symbol;Acc:HGNC:8909]
ATAD1#138138	1.01366	1.19491	2.18011	1.35219	1.72571	2.47008	2.67994	1.89523	2.72394	#N/A	2.63743	0.893113	1.22092	1.13628	1.05989	1.17494	1.38372	1.34015	1.13158	1.64994	1.39417	1.69472	0.610295	1.99411	1.1703	0.570071	1.87032	1.53085	1.37491	1.25488	1.02755	0.884933	0.981234	0.912692	#N/A	#N/A	0.230886	#N/A	#N/A	#N/A	#N/A	#N/A	#N/A	#N/A	#N/A	#N/A	#N/A	#N/A	#N/A	#N/A	#N/A	0.756693	0.72546	1.13066	1.24238	2.31085	3.62907	2.3775	1.65394	1.05842	#N/A	1.1914	0.749219	45	ENSG00000138138	ATAD1	protein_coding	ATPase family AAA domain containing 1 [Source:HGNC Symbol;Acc:HGNC:25903]
FAM162A	1.68929	1.36888	4.75421	3.11721	4.36832	2.37352	2.46326	3.58695	1.36361	1.15947	1.6942	#N/A	3.02958	4.76889	3.57248	4.05629	1.79846	0.920818	3.03706	1.52828	3.41457	3.55303	1.44107	1.55346	1.93455	1.54492	4.13783	3.25099	3.05711	1.2311	2.78644	2.63806	2.06585	#N/A	#N/A	#N/A	0.867157	#N/A	0.747449	#N/A	#N/A	#N/A	#N/A	#N/A	0.573053	#N/A	#N/A	#N/A	#N/A	0.986336	#N/A	1.26325	1.81316	3.63436	#N/A	1.52531	1.58241	2.06231	2.00518	#N/A	#N/A	3.97753	2.587	45	ENSG00000114023	FAM162A	protein_coding	family with sequence similarity 162 member A [Source:HGNC Symbol;Acc:HGNC:17865]
GALNT2	0.738399	1.26983	1.53313	1.30917	1.85319	2.43067	1.71886	1.1843	2.24085	0.248212	2.17578	#N/A	1.14994	0.934125	1.0861	1.00577	0.773019	1.29621	1.66979	2.19411	1.55724	1.09186	0.430667	0.833758	0.960197	#N/A	0.87378	0.942927	1.00115	1.79215	1.65172	1.44529	1.48677	0.728431	#N/A	#N/A	#N/A	#N/A	#N/A	#N/A	#N/A	#N/A	#N/A	#N/A	#N/A	#N/A	#N/A	#N/A	0.931498	#N/A	#N/A	2.07107	1.69672	1.70432	3.27728	2.28724	3.32866	3.15717	1.41455	2.35358	0.991622	1.77536	1.28498	45	ENSG00000143641	GALNT2	protein_coding	polypeptide N-acetylgalactosaminyltransferase 2 [Source:HGNC Symbol;Acc:HGNC:4124]
#286986	0.489708	#N/A	5.7858	3.01206	1.39157	0.827749	0.834489	2.55029	0.645674	0.916109	0.477192	#N/A	1.97307	5.7387	3.83445	3.11481	0.731509	2.15064	0.716425	0.410732	0.506921	0.697534	1.92089	0.436796	0.617856	#N/A	1.74741	0.73399	0.764412	#N/A	2.49664	0.452715	1.43855	#N/A	#N/A	#N/A	#N/A	#N/A	1.28688	0.671261	#N/A	#N/A	1.57701	#N/A	1.52033	#N/A	0.990174	0.98151	#N/A	2.92582	#N/A	4.91347	3.08735	0.880482	0.778322	0.62871	#N/A	0.604067	0.674509	#N/A	#N/A	0.651912	0.445052	45	ENSG00000286986		lncRNA	novel transcript
NFYC	0.898267	#N/A	0.807741	0.809598	0.851491	1.68976	1.28838	0.916827	1.92314	#N/A	1.8532	0.68743	0.80866	1.57456	1.65119	1.59076	1.43775	1.39164	1.3022	3.45825	2.02724	3.25175	0.69513	2.23299	1.09344	#N/A	0.750167	#N/A	0.596434	1.84098	0.737261	0.773498	0.690702	0.681603	#N/A	#N/A	#N/A	#N/A	#N/A	#N/A	#N/A	#N/A	#N/A	#N/A	#N/A	#N/A	#N/A	#N/A	0.594301	0.273742	0.220083	1.24315	1.11371	1.29934	2.16732	2.28165	4.06363	2.56215	1.17159	1.71339	0.484232	1.09678	1.45321	45	ENSG00000066136	NFYC	protein_coding	nuclear transcription factor Y subunit gamma [Source:HGNC Symbol;Acc:HGNC:7806]
MIR2052HG	1.79672	2.02832	5.39658	3.16682	5.0777	6.60361	3.66622	3.29409	3.36509	0.568186	5.37785	#N/A	2.14369	3.06809	4.40214	3.40508	3.45824	2.7345	2.31681	3.22169	1.75129	2.87628	1.63954	5.255	1.66095	0.914398	2.50195	4.05743	6.40922	#N/A	1.99906	2.33416	2.51284	#N/A	#N/A	#N/A	#N/A	#N/A	0.551252	#N/A	#N/A	#N/A	#N/A	#N/A	#N/A	#N/A	#N/A	#N/A	#N/A	0.65509	#N/A	4.66726	2.90249	3.69799	2.59404	6.11777	2.64995	3.74179	3.00296	1.86456	1.70154	4.50333	3.47967	45	ENSG00000254349	MIR2052HG	lncRNA	MIR2052 host gene [Source:HGNC Symbol;Acc:HGNC:51555]
GOT2	2.19515	1.83258	6.22553	5.11291	2.53876	5.46754	5.1078	4.00321	4.88841	#N/A	3.71119	#N/A	4.83531	9.40982	5.55073	7.65809	3.6837	6.43615	2.83855	2.93573	4.04495	2.97426	1.43601	3.49073	3.13022	#N/A	4.68509	3.72418	3.53509	1.39497	5.16491	2.02023	4.69553	2.31048	#N/A	#N/A	0.627375	#N/A	#N/A	#N/A	#N/A	#N/A	#N/A	#N/A	#N/A	#N/A	#N/A	#N/A	#N/A	0.44959	#N/A	6.23998	4.3034	5.27691	5.33017	3.39585	1.99834	5.21121	3.5634	1.72316	0.992286	3.579	3.9146	45	ENSG00000125166	GOT2	protein_coding	glutamic-oxaloacetic transaminase 2 [Source:HGNC Symbol;Acc:HGNC:4433]
TTC9-DT	0.33829	#N/A	2.11889	0.947895	0.741171	0.523322	0.539189	1.56788	0.354903	#N/A	#N/A	#N/A	1.77972	6.73102	2.95923	3.06186	0.48449	0.838477	0.456016	0.308684	0.382294	0.401085	1.26309	0.301923	0.437636	#N/A	0.811357	0.526921	0.53667	#N/A	4.35491	0.362663	1.15259	0.465696	0.821802	#N/A	#N/A	#N/A	0.786668	0.635791	#N/A	#N/A	0.780248	#N/A	0.507787	#N/A	0.50719	#N/A	0.554431	1.03514	#N/A	3.80048	2.81048	0.574148	0.490726	0.416258	#N/A	0.340426	0.519711	#N/A	0.606162	#N/A	0.426712	45	ENSG00000245466	TTC9-DT	lncRNA	TTC9 divergent transcript [Source:HGNC Symbol;Acc:HGNC:53243]
CPEB4	0.668076	2.86106	3.97337	2.61558	3.3161	4.58743	4.37803	2.65463	4.6597	0.345709	3.64006	0.915409	3.21327	5.36972	3.85473	3.94206	3.1782	4.6141	4.40012	5.82026	7.11715	4.96803	1.26745	4.0747	3.48497	#N/A	1.40327	1.6281	1.91848	0.924162	2.49617	2.09046	1.94329	1.40475	#N/A	#N/A	#N/A	#N/A	#N/A	#N/A	#N/A	#N/A	#N/A	#N/A	#N/A	#N/A	#N/A	#N/A	#N/A	#N/A	#N/A	5.58146	2.83992	3.79959	6.2757	4.36424	5.26329	6.20587	4.13692	4.84927	1.23983	2.82799	3.50349	45	ENSG00000113742	CPEB4	protein_coding	cytoplasmic polyadenylation element binding protein 4 [Source:HGNC Symbol;Acc:HGNC:21747]
COPS5	0.93599	2.42495	3.57546	2.41231	3.45797	3.55031	3.63705	2.32164	4.18269	#N/A	6.52893	1.8385	2.22804	3.28026	2.70705	2.63233	2.22946	2.77721	3.14539	4.18634	2.77678	3.62433	0.951189	3.38635	2.39073	#N/A	2.68138	2.11246	2.23612	3.65701	2.00293	1.84874	1.76935	1.01988	#N/A	#N/A	0.335714	#N/A	#N/A	#N/A	#N/A	#N/A	#N/A	#N/A	#N/A	#N/A	#N/A	#N/A	#N/A	#N/A	#N/A	4.89015	3.14598	3.48546	4.06306	4.0194	5.76954	5.15515	3.40378	2.65779	1.25236	1.88096	1.82866	45	ENSG00000121022	COPS5	protein_coding	COP9 signalosome subunit 5 [Source:HGNC Symbol;Acc:HGNC:2240]
COPS4	0.763723	1.90876	4.47363	2.17389	3.21891	4.0138	3.56399	2.50687	3.2381	0.584538	3.4933	2.36598	2.19079	1.41703	1.09053	1.07552	0.813969	1.12254	1.67784	1.85701	1.34806	2.11764	0.524741	1.04727	1.16057	#N/A	1.5013	1.58394	1.63159	#N/A	0.632839	1.31769	0.776058	#N/A	#N/A	#N/A	0.566009	#N/A	#N/A	#N/A	#N/A	#N/A	#N/A	#N/A	#N/A	#N/A	#N/A	#N/A	#N/A	0.384817	#N/A	1.73486	1.08615	1.60041	1.97066	1.9094	3.68693	3.58763	2.27542	1.14745	0.748706	0.93086	2.37298	45	ENSG00000138663	COPS4	protein_coding	COP9 signalosome subunit 4 [Source:HGNC Symbol;Acc:HGNC:16702]
RCL1	0.61746	2.619	4.68443	3.35624	3.75098	5.26374	4.29745	2.44262	4.22759	0.274766	2.35808	1.38774	3.5154	2.50958	2.62164	2.70354	2.60882	2.56015	2.3154	2.98541	2.07284	3.02269	0.648356	3.26308	2.79374	#N/A	2.42895	2.87995	3.84274	1.68686	1.33523	1.46992	1.16647	0.666579	#N/A	#N/A	#N/A	#N/A	#N/A	#N/A	#N/A	#N/A	#N/A	#N/A	#N/A	#N/A	#N/A	#N/A	#N/A	#N/A	#N/A	5.63898	2.96711	3.02261	6.48176	4.73126	3.94692	5.53126	4.05848	3.61987	1.15279	2.66762	3.44653	45	ENSG00000120158	RCL1	protein_coding	RNA terminal phosphate cyclase like 1 [Source:HGNC Symbol;Acc:HGNC:17687]
TIMM17A	1.11097	1.93749	4.47655	2.82955	4.14165	4.68069	3.09542	2.98054	4.63445	#N/A	6.17879	1.51939	3.59841	2.9248	2.67268	2.4097	1.8358	2.52052	2.21391	5.65331	2.67732	5.01799	0.830386	2.31578	2.00492	#N/A	2.25859	2.04936	2.11576	1.96722	1.76027	1.98818	1.63673	1.22175	#N/A	#N/A	0.437639	#N/A	#N/A	#N/A	#N/A	#N/A	#N/A	#N/A	#N/A	#N/A	#N/A	#N/A	#N/A	#N/A	#N/A	5.12303	3.21825	2.56407	3.27249	4.89181	5.2562	5.5663	4.27456	2.32141	1.19197	1.95903	3.68481	45	ENSG00000134375	TIMM17A	protein_coding	translocase of inner mitochondrial membrane 17A [Source:HGNC Symbol;Acc:HGNC:17315]
HLCS	0.642755	1.21198	1.23601	1.29961	1.45718	1.92807	1.53649	1.59369	2.0072	0.265219	1.76768	0.683379	1.03957	1.03478	1.3464	0.885778	1.23717	0.878944	0.755267	2.88189	1.54233	1.31889	0.555819	1.33692	0.895068	0.536239	1.23713	1.18058	1.95279	#N/A	0.515396	#N/A	0.579369	0.54671	#N/A	#N/A	#N/A	#N/A	#N/A	#N/A	#N/A	#N/A	#N/A	#N/A	#N/A	#N/A	#N/A	#N/A	0.506065	#N/A	0.267792	0.667038	0.883569	0.973185	1.44292	1.40248	2.66236	1.45168	1.21399	1.68239	#N/A	0.805038	1.21735	45	ENSG00000159267	HLCS	protein_coding	holocarboxylase synthetase [Source:HGNC Symbol;Acc:HGNC:4976]
UQCC1	0.692214	2.04864	1.85103	1.47233	1.95257	2.68038	2.11188	1.58973	2.69559	#N/A	2.27681	1.02913	1.32279	1.04186	1.03457	1.06043	1.24357	1.27991	1.51102	1.94517	1.1485	2.0712	0.542553	1.81675	1.2115	#N/A	1.35459	1.72307	1.55315	2.27045	0.740647	0.749738	1.11427	0.878556	#N/A	#N/A	#N/A	#N/A	#N/A	#N/A	#N/A	#N/A	#N/A	#N/A	#N/A	#N/A	#N/A	#N/A	0.715259	#N/A	#N/A	1.19365	1.12991	1.57282	1.49378	1.62577	4.40228	2.56772	1.81514	2.1186	0.496456	1.40719	2.20265	45	ENSG00000101019	UQCC1	protein_coding	ubiquinol-cytochrome c reductase complex assembly factor 1 [Source:HGNC Symbol;Acc:HGNC:15891]
GTPBP8	1.32425	#N/A	2.07811	0.87043	1.56843	2.75977	1.62343	1.29097	5.85132	0.700807	2.31435	#N/A	1.74723	1.45621	1.28196	1.22091	2.43139	1.2831	1.68377	2.60401	1.10697	4.05795	0.786816	3.11029	1.14404	#N/A	1.33165	2.60929	1.34167	#N/A	1.11336	#N/A	2.11282	1.53437	#N/A	#N/A	1.13961	#N/A	0.755188	0.519764	#N/A	#N/A	#N/A	#N/A	#N/A	#N/A	#N/A	#N/A	#N/A	0.426767	0.468755	2.2722	1.3132	1.20136	2.72191	3.07987	2.19468	4.15782	3.15395	2.91827	1.02716	1.31216	#N/A	45	ENSG00000163607	GTPBP8	protein_coding	GTP binding protein 8 (putative) [Source:HGNC Symbol;Acc:HGNC:25007]
SELP	0.583035	#N/A	2.05115	2.39563	1.81892	1.06982	#N/A	#N/A	#N/A	1.20949	#N/A	#N/A	1.75938	7.59687	4.16991	5.02358	1.15613	2.90778	0.820254	0.447102	0.576874	0.76102	1.61197	0.423545	0.8688	0.20096	2.90478	1.1795	0.969391	#N/A	3.65312	0.54275	1.84457	0.821726	#N/A	#N/A	1.41148	#N/A	1.77638	0.447475	#N/A	#N/A	2.4133	2.25981	2.07816	#N/A	1.71196	1.49558	#N/A	2.61542	#N/A	4.77304	2.61598	#N/A	0.846128	0.58564	0.357532	0.749328	0.793578	#N/A	#N/A	1.16977	0.779076	45	ENSG00000174175	SELP	protein_coding	selectin P [Source:HGNC Symbol;Acc:HGNC:10721]
EPM2A	#N/A	3.42479	5.74888	3.73698	4.39632	4.81168	4.16999	3.36134	4.24469	0.323189	4.55104	0.900591	4.16196	4.32252	4.0068	4.4794	3.17272	4.46392	4.02148	7.98795	3.56185	4.50015	1.25248	4.85858	3.53032	0.574168	2.76718	3.6079	4.24479	3.49659	2.42419	2.22972	2.093	0.771802	#N/A	#N/A	#N/A	#N/A	#N/A	#N/A	#N/A	#N/A	#N/A	#N/A	#N/A	#N/A	#N/A	#N/A	#N/A	#N/A	#N/A	7.79447	3.34953	4.12243	9.61754	5.67032	5.83611	9.96536	4.13511	5.25102	1.40817	3.4604	4.93714	45	ENSG00000112425	EPM2A	protein_coding	EPM2A glucan phosphatase, laforin [Source:HGNC Symbol;Acc:HGNC:3413]
ME1	#N/A	3.3886	7.17142	4.11265	5.44259	5.77895	5.24631	3.74162	5.33661	0.399178	4.30582	0.717992	3.74958	3.72414	2.89154	3.02113	2.21	3.88495	2.93903	7.31969	2.41424	4.57651	1.23323	3.14389	3.52349	#N/A	#N/A	#N/A	2.39321	2.34608	2.99443	2.59491	2.04863	1.16147	#N/A	#N/A	#N/A	#N/A	0.266467	#N/A	#N/A	#N/A	#N/A	0.291976	#N/A	#N/A	#N/A	#N/A	#N/A	0.251474	#N/A	6.49926	3.27179	2.92091	8.946	4.79041	6.84764	8.91775	4.28572	4.38497	1.36433	3.38111	3.05721	45	ENSG00000065833	ME1	protein_coding	malic enzyme 1 [Source:HGNC Symbol;Acc:HGNC:6983]
UBR3	#N/A	1.92217	1.67545	1.42906	1.6871	2.63559	1.56189	1.4347	2.47333	0.200869	2.24069	0.772021	1.38527	0.848941	0.804933	0.785702	0.8865	0.89452	0.877871	2.479	1.41366	1.82124	0.345574	1.36974	1.17512	0.493563	1.38766	1.52392	1.39904	0.96065	1.00161	1.09174	0.917348	0.652772	#N/A	#N/A	#N/A	#N/A	#N/A	#N/A	#N/A	#N/A	#N/A	#N/A	#N/A	#N/A	#N/A	#N/A	#N/A	#N/A	#N/A	1.1646	0.929044	1.35146	2.42251	1.88623	3.28649	2.66164	1.55839	1.51219	0.526781	2.07043	2.06391	45	ENSG00000144357	UBR3	protein_coding	ubiquitin protein ligase E3 component n-recognin 3 [Source:HGNC Symbol;Acc:HGNC:30467]
#257252	#N/A	5.39806	8.02025	4.31487	5.31598	5.88034	4.80052	4.09204	3.45003	0.516332	3.37955	#N/A	2.9783	3.48264	3.54944	3.41387	3.54143	2.98847	2.87861	6.17583	4.08445	3.93631	1.19441	2.4048	3.09333	1.6622	4.18176	3.71502	3.59221	4.07771	2.24001	2.87681	2.1494	1.59579	#N/A	#N/A	#N/A	#N/A	#N/A	0.283129	#N/A	#N/A	#N/A	#N/A	#N/A	#N/A	#N/A	#N/A	#N/A	#N/A	#N/A	3.83544	1.71276	2.62629	4.16145	4.131	5.69048	5.60809	3.19848	5.25338	1.19691	7.93542	3.3994	45	ENSG00000257252		lncRNA	novel transcript, antisense to NUDT4
SNED1	#N/A	2.73821	1.65764	1.61506	1.85698	2.48363	2.51009	0.847869	2.05878	0.333655	1.37169	0.808732	1.24077	#N/A	0.879079	0.528113	#N/A	#N/A	#N/A	0.941243	#N/A	#N/A	#N/A	0.60541	0.770317	1.10207	3.25899	3.65103	2.424	3.64131	#N/A	#N/A	#N/A	#N/A	#N/A	#N/A	#N/A	0.227945	0.365703	0.256222	#N/A	#N/A	0.373566	0.368239	0.404591	#N/A	0.230822	0.190816	0.850383	0.31191	0.236637	2.7683	2.20608	1.89187	3.68089	2.24375	3.49767	3.13794	2.04892	1.16266	1.01709	2.69718	3.89791	45	ENSG00000162804	SNED1	protein_coding	sushi, nidogen and EGF like domains 1 [Source:HGNC Symbol;Acc:HGNC:24696]
MIR22HG#186594	#N/A	5.13943	6.21244	4.00114	3.8843	7.89692	5.49219	3.11653	3.51206	0.381945	3.75589	1.37288	3.5486	1.84703	1.63885	2.02267	1.93585	1.98362	2.07475	2.85446	1.98534	2.88605	0.856749	1.33819	2.52261	#N/A	3.83229	4.86546	3.31971	3.40702	2.1727	1.5565	1.89129	1.19952	#N/A	#N/A	#N/A	#N/A	#N/A	#N/A	#N/A	#N/A	#N/A	#N/A	#N/A	#N/A	#N/A	#N/A	0.650408	#N/A	#N/A	5.44967	2.69183	2.37694	7.62109	3.63214	3.06933	7.77129	7.26215	2.25944	0.965728	3.09914	3.4264	45	ENSG00000186594	MIR22HG	lncRNA	MIR22 host gene [Source:HGNC Symbol;Acc:HGNC:28219]
BCL6	#N/A	2.03484	8.83824	4.96223	5.94444	6.52657	5.79553	4.65553	4.51995	#N/A	4.15152	1.03078	3.01251	0.889533	1.70731	1.16647	1.90006	1.12139	1.26666	2.18765	1.13576	1.7388	0.519668	1.926	2.00984	0.929188	3.84223	4.09311	3.72432	3.98827	0.829599	1.32356	0.751516	0.512251	#N/A	#N/A	#N/A	#N/A	#N/A	#N/A	#N/A	#N/A	#N/A	#N/A	#N/A	#N/A	#N/A	#N/A	0.62576	#N/A	#N/A	2.84629	2.76942	2.64978	3.79669	3.08654	7.85979	4.2377	3.48774	1.77251	0.93124	3.93294	5.7598	45	ENSG00000113916	BCL6	protein_coding	BCL6 transcription repressor [Source:HGNC Symbol;Acc:HGNC:1001]
CS	#N/A	2.49382	5.14404	3.41601	3.74339	4.79851	4.44983	3.46832	5.1742	0.350573	5.02167	2.24185	3.33435	4.87155	4.03788	4.01025	3.96028	4.15629	4.39103	7.45876	3.58514	6.51506	1.31039	5.92068	4.03068	#N/A	3.63166	3.83364	2.77134	2.97643	2.54769	2.95288	2.195	1.28308	#N/A	#N/A	0.221816	#N/A	#N/A	#N/A	#N/A	#N/A	#N/A	#N/A	#N/A	#N/A	#N/A	#N/A	#N/A	#N/A	#N/A	5.21611	3.69535	4.66729	4.6674	5.8431	7.06177	9.10645	4.12226	3.02247	1.08515	3.14317	5.19808	45	ENSG00000062485	CS	protein_coding	citrate synthase [Source:HGNC Symbol;Acc:HGNC:2422]
TSHR	#N/A	4.68637	6.34707	4.7306	3.65463	5.32818	3.01946	3.80581	3.56167	1.22615	5.85728	#N/A	2.22799	1.19582	1.9472	1.19098	1.48685	2.15017	1.58655	2.48567	1.89584	1.52241	#N/A	2.19024	1.52649	1.21483	0.706182	0.965013	2.40281	#N/A	#N/A	#N/A	#N/A	#N/A	#N/A	#N/A	0.741183	#N/A	0.747021	0.358783	#N/A	#N/A	0.736273	0.812716	0.717103	#N/A	0.538517	0.553679	#N/A	1.00947	#N/A	#N/A	1.58124	1.37644	1.5536	1.0284	3.25651	1.39601	2.10524	1.11739	#N/A	3.86422	2.98161	45	ENSG00000165409	TSHR	protein_coding	thyroid stimulating hormone receptor [Source:HGNC Symbol;Acc:HGNC:12373]
B4GALT5	#N/A	2.23649	#N/A	0.476377	#N/A	0.563089	0.834392	#N/A	1.09815	#N/A	1.18257	0.686705	0.774717	0.843128	1.09267	0.975465	1.36738	0.95734	0.831296	3.06562	1.06411	1.53686	0.510565	1.45149	1.06965	#N/A	1.58569	2.59027	1.32368	#N/A	1.21248	1.51482	1.12848	0.977056	#N/A	#N/A	#N/A	#N/A	0.239018	#N/A	#N/A	#N/A	0.375701	#N/A	0.41534	#N/A	0.28397	#N/A	0.757788	0.645525	#N/A	2.71288	1.19535	1.84268	4.0051	2.48875	2.29386	3.87347	1.83784	1.96106	0.818784	0.848733	1.02554	45	ENSG00000158470	B4GALT5	protein_coding	beta-1,4-galactosyltransferase 5 [Source:HGNC Symbol;Acc:HGNC:928]
CNBP	#N/A	2.86835	3.72364	2.48072	2.60149	2.66671	2.93395	2.01496	3.53855	0.497114	3.42568	1.7602	2.10106	3.75041	2.95436	3.08204	2.49524	3.43908	2.69002	4.10203	2.57053	2.61023	1.04869	2.57629	1.95312	#N/A	2.18801	1.28276	1.60495	1.23709	1.71765	2.08258	1.641	1.07184	#N/A	#N/A	0.477233	#N/A	#N/A	#N/A	#N/A	#N/A	#N/A	#N/A	#N/A	#N/A	#N/A	#N/A	#N/A	#N/A	#N/A	3.83395	2.16777	2.21757	2.64459	2.41266	4.05567	3.32037	2.51519	1.78602	0.704718	1.48267	2.6079	45	ENSG00000169714	CNBP	protein_coding	CCHC-type zinc finger nucleic acid binding protein [Source:HGNC Symbol;Acc:HGNC:13164]
RETREG1	#N/A	2.32085	8.0496	4.33833	5.67667	5.71542	5.22806	4.7973	6.64161	0.519236	5.67099	1.18335	3.58686	8.85767	5.71189	7.14993	5.79404	9.90084	8.47311	7.43875	7.9642	8.39199	1.77843	7.70398	8.34795	0.674189	4.87879	4.68195	4.43002	3.6695	5.25045	5.27446	4.08724	1.47577	#N/A	#N/A	#N/A	#N/A	#N/A	#N/A	#N/A	#N/A	#N/A	#N/A	#N/A	#N/A	#N/A	#N/A	#N/A	#N/A	#N/A	10.1289	6.13153	4.32013	8.90184	8.5954	6.72031	9.03911	4.75857	4.23946	1.52047	2.02956	3.74749	45	ENSG00000154153	RETREG1	protein_coding	reticulophagy regulator 1 [Source:HGNC Symbol;Acc:HGNC:25964]
C11orf54	#N/A	2.52431	2.15582	1.05261	1.70777	2.01856	2.19711	1.34638	2.56837	0.460968	2.68285	#N/A	1.55288	0.975288	1.26697	1.21077	1.13211	1.06922	1.26087	2.1104	0.947215	2.18294	0.687148	1.22811	1.56959	#N/A	1.46393	1.61741	1.90766	1.35874	0.736332	1.09954	0.596956	#N/A	#N/A	#N/A	#N/A	#N/A	#N/A	#N/A	#N/A	#N/A	#N/A	#N/A	#N/A	#N/A	0.231429	#N/A	0.87415	0.325504	#N/A	1.72958	1.87276	1.68395	2.14746	3.19748	3.30033	4.08829	2.39963	2.16925	0.843016	1.23548	1.25015	45	ENSG00000182919	C11orf54	protein_coding	chromosome 11 open reading frame 54 [Source:HGNC Symbol;Acc:HGNC:30204]
ZNF213-AS1	#N/A	2.11178	2.09527	2.43212	2.04591	2.29761	2.16469	2.23341	2.107	#N/A	1.98018	#N/A	1.4509	1.93075	1.87141	1.84864	2.00038	2.03341	1.45058	2.11541	1.72943	2.16696	0.797758	1.71848	1.558	0.7492	3.0169	2.86146	3.62397	2.05386	1.25731	1.54518	0.910706	1.01822	#N/A	#N/A	#N/A	#N/A	#N/A	#N/A	#N/A	#N/A	#N/A	#N/A	#N/A	#N/A	#N/A	#N/A	0.926103	#N/A	0.416513	2.18323	1.57998	3.01859	2.70901	2.27706	2.66532	2.8187	2.301	2.43117	1.31749	1.53576	2.26356	45	ENSG00000263072	ZNF213-AS1	lncRNA	ZNF213 antisense RNA 1 (head to head) [Source:HGNC Symbol;Acc:HGNC:50505]
CEP70	#N/A	1.93688	2.07755	1.47971	2.55006	2.59466	1.77418	0.898275	3.41034	0.385391	2.48911	#N/A	1.22329	0.946754	1.69194	1.07733	0.697611	1.1606	1.75665	1.06409	0.978305	0.915521	0.711838	2.37324	1.7516	#N/A	1.6546	2.4369	2.95993	#N/A	#N/A	#N/A	#N/A	#N/A	#N/A	#N/A	#N/A	#N/A	0.313871	#N/A	#N/A	#N/A	0.29203	0.458576	0.392778	#N/A	0.261785	0.254133	#N/A	0.575835	#N/A	1.0902	0.762292	0.672647	1.19967	1.63978	5.88037	1.72223	1.45601	1.36659	0.607559	2.94785	1.66418	45	ENSG00000114107	CEP70	protein_coding	centrosomal protein 70 [Source:HGNC Symbol;Acc:HGNC:29972]
PTGR2	#N/A	2.69806	5.22676	3.34823	2.98125	3.64359	4.07446	2.82535	3.37511	0.592947	5.45915	1.37823	2.81313	2.21069	1.82052	1.84985	2.19536	2.63782	1.40813	3.40784	1.96339	3.13509	1.06544	2.1972	2.01487	1.25288	2.00772	1.11639	1.78738	#N/A	1.49095	1.06582	1.51797	1.01071	#N/A	#N/A	0.426506	#N/A	#N/A	#N/A	#N/A	#N/A	#N/A	#N/A	#N/A	#N/A	#N/A	#N/A	#N/A	#N/A	#N/A	5.19636	2.48036	3.31321	3.03939	6.36905	4.67035	5.00604	3.89452	1.45419	1.10122	2.08763	3.07766	45	ENSG00000140043	PTGR2	protein_coding	prostaglandin reductase 2 [Source:HGNC Symbol;Acc:HGNC:20149]
LRRN1	#N/A	3.20599	5.58251	4.13346	7.03641	6.73568	3.1818	3.6563	4.5223	0.458156	2.90075	#N/A	1.96857	3.57863	3.44949	2.55231	1.90543	2.793	2.95678	4.32461	2.79186	2.69957	1.20102	3.18934	2.71018	#N/A	4.17311	3.04332	6.47799	2.23236	#N/A	#N/A	#N/A	#N/A	#N/A	#N/A	#N/A	#N/A	0.76417	#N/A	#N/A	#N/A	1.08372	0.634894	1.07214	#N/A	1.17877	#N/A	#N/A	1.54999	#N/A	3.51265	2.822	3.90891	3.16078	3.21378	3.89489	3.37032	5.93047	1.98024	1.83013	6.36495	4.96838	45	ENSG00000175928	LRRN1	protein_coding	leucine rich repeat neuronal 1 [Source:HGNC Symbol;Acc:HGNC:20980]
SMCO1	#N/A	2.28216	8.68927	4.73796	5.52361	5.25021	3.57048	6.75461	3.63466	#N/A	2.09668	0.808687	6.32699	8.89678	7.46577	7.51402	4.11421	6.26884	3.60112	2.02564	3.67188	4.11522	1.89874	1.32357	3.67034	#N/A	6.16064	4.72158	4.80456	1.68698	7.24499	3.90665	6.2794	2.75538	#N/A	#N/A	0.800731	#N/A	0.542234	#N/A	#N/A	#N/A	#N/A	#N/A	#N/A	#N/A	#N/A	#N/A	#N/A	#N/A	#N/A	9.55712	7.31376	4.71109	5.22584	3.89301	0.933309	4.213	4.51061	1.0814	1.81642	5.0752	4.12524	45	ENSG00000214097	SMCO1	protein_coding	single-pass membrane protein with coiled-coil domains 1 [Source:HGNC Symbol;Acc:HGNC:27407]
RPP14	#N/A	2.27928	3.96483	3.04657	2.84458	3.06227	3.46403	3.14333	3.96154	0.545041	4.62611	1.79442	2.15091	3.19402	2.8884	2.9821	2.1965	2.51588	3.21342	4.35638	2.47329	3.66298	0.846551	2.27854	2.40672	#N/A	2.99266	2.52246	2.67996	1.78191	1.93605	1.37875	1.91945	1.51488	#N/A	#N/A	0.45976	#N/A	#N/A	#N/A	#N/A	#N/A	#N/A	#N/A	#N/A	#N/A	#N/A	#N/A	#N/A	#N/A	#N/A	4.20124	2.51982	3.10434	4.33402	3.69007	3.85235	5.8724	5.78758	3.54202	1.30573	2.77232	3.52972	45	ENSG00000163684	RPP14	protein_coding	ribonuclease P/MRP subunit p14 [Source:HGNC Symbol;Acc:HGNC:30327]
ACSM5	#N/A	2.53194	5.36496	4.38455	6.24756	5.72087	5.24375	5.24566	5.01704	0.856053	4.08688	1.9112	3.2427	1.14761	3.01383	1.92497	3.37898	1.30802	1.29823	3.43669	#N/A	#N/A	#N/A	#N/A	1.51239	#N/A	#N/A	#N/A	2.34427	1.58017	#N/A	#N/A	#N/A	#N/A	0.467319	#N/A	0.884334	0.403617	1.01081	0.484807	#N/A	#N/A	1.05797	1.75124	1.32157	#N/A	0.363567	0.426277	#N/A	0.898631	0.765374	5.16246	3.7333	3.90207	5.41043	4.85339	2.74818	2.10578	5.12285	#N/A	1.14719	5.54228	4.36843	45	ENSG00000183549	ACSM5	protein_coding	acyl-CoA synthetase medium chain family member 5 [Source:HGNC Symbol;Acc:HGNC:26060]
PRSS48	#N/A	2.58218	0.900088	0.909929	1.12717	0.95919	#N/A	0.712669	1.83444	0.764981	1.69576	#N/A	#N/A	0.678305	1.38822	0.749938	#N/A	1.03204	1.9792	2.18288	#N/A	1.2254	0.806564	2.4167	1.05351	#N/A	3.79063	4.11115	6.00201	1.64147	0.955064	1.5149	1.31148	1.16351	0.402955	#N/A	1.29656	0.442102	1.1339	0.43334	#N/A	#N/A	1.24985	1.13782	1.60173	#N/A	1.02698	0.689737	#N/A	1.40446	#N/A	#N/A	1.00949	0.865689	#N/A	#N/A	1.57458	0.951254	0.949618	#N/A	#N/A	5.45936	1.75851	45	ENSG00000189099	PRSS48	protein_coding	serine protease 48 [Source:HGNC Symbol;Acc:HGNC:24635]
LINC02196	#N/A	0.315784	1.04999	0.603351	0.347446	0.458015	#N/A	0.241321	0.317452	0.819872	#N/A	#N/A	#N/A	2.2484	0.321637	0.7414	0.344612	0.232392	0.264223	#N/A	#N/A	0.320431	#N/A	0.215382	0.270251	#N/A	#N/A	#N/A	#N/A	#N/A	1.01862	#N/A	0.613343	0.341566	0.0754205	#N/A	1.21047	0.329188	1.34498	0.215309	0.14645	#N/A	2.05203	0.716459	0.402407	0.0620718	1.38006	1.35239	#N/A	1.59762	0.0772021	1.96666	0.900097	0.453791	0.373332	0.270966	0.219774	#N/A	0.336477	0.21736	0.40259	0.30516	0.169841	45	ENSG00000250974	LINC02196	lncRNA	long intergenic non-protein coding RNA 2196 [Source:HGNC Symbol;Acc:HGNC:53062]
#280145	#N/A	0.987273	3.13698	2.73988	2.16196	3.39511	2.57828	2.87849	1.51176	#N/A	1.01371	0.612382	3.12298	5.60194	3.92862	5.49146	2.76419	3.68379	3.05966	0.79334	1.4828	2.06315	1.91166	0.929263	1.63823	#N/A	4.52531	3.40645	3.53003	#N/A	1.7473	1.46451	1.1304	1.36024	#N/A	#N/A	0.522185	#N/A	#N/A	#N/A	#N/A	#N/A	0.403161	#N/A	#N/A	#N/A	#N/A	#N/A	#N/A	0.486501	#N/A	6.12613	3.01749	3.75944	3.0763	1.21597	0.635714	2.01595	2.34858	0.677734	3.29162	3.10766	2.63307	45	ENSG00000280145		lncRNA	novel transcript
#235837	#N/A	1.84729	2.59952	2.38851	2.77295	1.62193	1.97907	3.42697	#N/A	1.20716	2.08461	2.44916	2.16438	2.51224	3.47267	2.56746	3.67555	4.38957	1.81207	2.60926	3.68166	1.62575	0.799067	3.1975	2.65038	#N/A	3.50621	3.24741	4.86337	#N/A	2.54421	2.06262	1.71747	#N/A	#N/A	#N/A	0.817572	#N/A	0.473115	#N/A	#N/A	#N/A	0.476248	#N/A	#N/A	#N/A	0.558341	0.695961	#N/A	0.950621	#N/A	3.11547	2.02877	3.36166	2.4659	4.48548	1.76937	2.25163	4.53215	#N/A	#N/A	2.11085	2.41588	45	ENSG00000235837		lncRNA	novel transcript
MMADHC	#N/A	1.73058	2.68067	2.11006	2.76977	3.04239	4.0346	2.60225	2.39004	0.852158	2.36478	3.10017	1.76558	2.78231	1.82643	2.26632	1.81673	1.7266	1.90237	3.64765	2.26673	2.59011	0.832415	2.06451	1.24199	#N/A	1.51373	1.5168	1.45851	1.92301	1.89995	#N/A	1.89371	#N/A	#N/A	#N/A	1.15648	#N/A	0.911072	0.521389	#N/A	#N/A	#N/A	#N/A	#N/A	#N/A	#N/A	#N/A	#N/A	#N/A	#N/A	4.21595	3.16103	3.26402	3.92737	5.43127	3.67975	5.89777	4.14915	2.04938	2.16588	0.966709	1.27465	45	ENSG00000168288	MMADHC	protein_coding	metabolism of cobalamin associated D [Source:HGNC Symbol;Acc:HGNC:25221]
ISCA1	#N/A	0.522534	5.00641	2.58683	1.20751	1.37523	0.709746	2.87003	0.707512	0.740289	0.450143	0.301333	1.20165	3.20694	3.15822	2.25958	1.62973	2.84869	0.721293	#N/A	0.617007	#N/A	1.27908	0.455249	0.689082	0.205292	3.14476	1.09708	1.28417	#N/A	1.50902	0.708523	1.72462	0.848486	#N/A	#N/A	0.673206	#N/A	0.595932	#N/A	#N/A	#N/A	0.704336	#N/A	#N/A	#N/A	0.613081	#N/A	#N/A	0.965462	#N/A	3.29237	2.37434	0.999614	1.00943	0.510502	0.365799	0.611034	0.979822	#N/A	#N/A	1.41599	0.91391	45	ENSG00000135070	ISCA1	protein_coding	iron-sulfur cluster assembly 1 [Source:HGNC Symbol;Acc:HGNC:28660]
GLRB	#N/A	1.5194	5.7142	4.08362	6.07918	4.17919	5.21074	4.6545	3.19855	#N/A	2.39402	#N/A	2.19954	2.86553	2.54728	3.21443	2.20232	3.18545	2.60329	3.12812	1.81485	3.6433	1.36597	1.53428	3.39463	#N/A	4.68646	3.62056	2.95266	#N/A	0.814927	#N/A	#N/A	1.20107	#N/A	#N/A	#N/A	0.501428	0.899986	0.691588	0.41032	#N/A	0.802783	#N/A	#N/A	#N/A	#N/A	#N/A	#N/A	0.470528	0.911319	6.34641	3.70554	3.28285	5.40058	3.42963	1.86795	5.41598	2.26974	1.49544	#N/A	3.37564	3.66198	45	ENSG00000109738	GLRB	protein_coding	glycine receptor beta [Source:HGNC Symbol;Acc:HGNC:4329]
DLAT	#N/A	1.23218	6.85853	4.65021	5.77625	7.43142	4.38404	4.8967	4.28758	0.635419	6.02643	1.35273	4.41155	5.34323	3.55236	4.28038	3.42703	3.70282	3.36611	5.47538	4.3983	4.25298	1.6319	4.23963	6.4302	0.987845	3.56696	3.27523	4.46619	3.03849	3.59096	3.05607	2.57312	1.32439	#N/A	#N/A	#N/A	#N/A	#N/A	#N/A	#N/A	#N/A	#N/A	#N/A	#N/A	#N/A	#N/A	#N/A	#N/A	#N/A	#N/A	5.83772	3.79593	3.16976	7.33597	6.9103	5.11651	7.61773	4.16487	4.59509	1.85026	4.07644	2.56372	45	ENSG00000150768	DLAT	protein_coding	dihydrolipoamide S-acetyltransferase [Source:HGNC Symbol;Acc:HGNC:2896]
COQ6	#N/A	1.44768	3.18902	1.67549	2.68983	2.988	2.58664	2.68376	6.78038	0.573213	4.05283	1.14859	2.49385	1.24251	1.25996	1.52067	0.72592	1.4946	0.764404	3.2932	1.42435	2.85323	1.06109	1.17572	1.25787	#N/A	1.6305	2.23145	2.07143	#N/A	1.00872	1.34123	0.741332	#N/A	#N/A	#N/A	0.54471	#N/A	#N/A	#N/A	#N/A	#N/A	0.310648	0.353347	#N/A	#N/A	0.294383	#N/A	#N/A	#N/A	#N/A	1.81862	1.24978	2.21308	2.24634	2.35019	2.96744	3.91017	2.04229	1.67496	0.858561	1.46469	#N/A	45	ENSG00000119723	COQ6	protein_coding	coenzyme Q6, monooxygenase [Source:HGNC Symbol;Acc:HGNC:20233]
DUSP26	#N/A	0.294036	5.64074	1.20227	0.542377	0.458814	0.391561	2.2604	0.377084	0.832988	0.290014	0.191534	1.07201	0.448424	1.0144	0.927114	0.33736	0.57622	0.317895	0.227037	0.335133	0.414523	2.01261	0.260661	0.362874	#N/A	0.607518	0.438668	0.465607	#N/A	0.435733	0.266922	0.956572	0.424023	#N/A	#N/A	#N/A	#N/A	#N/A	#N/A	#N/A	#N/A	0.749709	#N/A	#N/A	#N/A	0.75104	#N/A	0.625972	0.912774	#N/A	6.60587	0.863666	0.466689	0.422767	0.318238	0.236304	0.363207	0.385236	#N/A	#N/A	0.421277	0.417091	45	ENSG00000133878	DUSP26	protein_coding	dual specificity phosphatase 26 [Source:HGNC Symbol;Acc:HGNC:28161]
DDI2	#N/A	#N/A	3.07793	2.56656	3.37853	3.40077	2.45996	2.08799	3.49722	0.418247	4.43943	0.774259	1.70537	1.18867	0.989036	1.45169	1.16201	1.15332	1.56762	1.6681	1.3546	1.43369	0.643412	2.2536	1.60692	#N/A	0.959918	1.26228	1.24146	1.54025	1.19575	1.15457	1.05186	0.680365	#N/A	#N/A	#N/A	#N/A	#N/A	#N/A	#N/A	#N/A	#N/A	#N/A	#N/A	#N/A	#N/A	#N/A	0.721695	#N/A	0.294145	1.2961	1.41674	1.36546	2.07317	1.70178	2.117	3.05307	1.70675	1.73722	0.57166	1.40228	1.97436	45	ENSG00000197312	DDI2	protein_coding	DNA damage inducible 1 homolog 2 [Source:HGNC Symbol;Acc:HGNC:24578]
DENND1B	#N/A	#N/A	0.618358	#N/A	0.841015	0.848555	1.41318	1.29707	1.9729	0.264092	1.26083	1.53108	1.07286	0.442441	0.751706	0.507937	0.932394	0.490026	#N/A	2.61914	0.59415	0.868192	0.420555	1.37764	0.854136	#N/A	#N/A	0.455826	#N/A	#N/A	1.30238	2.21766	1.11683	0.985049	#N/A	#N/A	0.355026	#N/A	0.326326	0.173481	#N/A	#N/A	0.320088	0.335985	0.406738	#N/A	0.285226	#N/A	#N/A	0.378834	0.276955	1.0379	1.00054	1.51847	2.33694	1.97223	3.36386	1.81471	1.62268	1.17471	0.655931	#N/A	#N/A	45	ENSG00000213047	DENND1B	protein_coding	DENN domain containing 1B [Source:HGNC Symbol;Acc:HGNC:28404]
COQ2	#N/A	#N/A	5.7884	3.09759	4.67426	4.48009	3.49516	2.71741	3.29743	0.826512	4.42928	2.85317	2.46568	3.90269	2.41924	3.64983	2.82505	3.96264	2.1457	3.9153	2.65815	3.21821	1.18863	4.30535	2.89268	#N/A	0.933863	#N/A	#N/A	1.58324	2.98865	3.0389	2.59754	1.4949	#N/A	#N/A	#N/A	#N/A	0.670147	#N/A	#N/A	#N/A	0.412194	#N/A	#N/A	#N/A	0.352258	#N/A	#N/A	0.546778	#N/A	6.12957	3.16266	3.07455	5.73517	5.26911	3.24884	4.37753	5.51461	1.45715	1.44278	1.88229	2.52544	45	ENSG00000173085	COQ2	protein_coding	coenzyme Q2, polyprenyltransferase [Source:HGNC Symbol;Acc:HGNC:25223]
FAT2	#N/A	#N/A	5.30777	0.407726	0.351695	0.318949	0.252329	0.599531	0.247547	#N/A	0.217715	0.181805	0.967775	1.76888	0.909884	2.238	0.30874	1.2226	0.236501	0.285263	#N/A	#N/A	1.40507	0.189375	0.260256	#N/A	0.545313	0.57015	0.617114	#N/A	1.79741	0.331579	0.887748	#N/A	#N/A	#N/A	0.771346	#N/A	1.06594	#N/A	#N/A	#N/A	1.57376	0.460362	0.927127	#N/A	1.38408	0.82849	#N/A	1.96516	#N/A	3.92833	1.73216	0.545509	0.388811	0.314099	0.171232	0.24917	0.511286	#N/A	0.655476	0.239206	0.251581	45	ENSG00000086570	FAT2	protein_coding	FAT atypical cadherin 2 [Source:HGNC Symbol;Acc:HGNC:3596]
#255555	#N/A	#N/A	1.87325	2.24005	2.38846	3.15992	2.08557	3.4269	1.84633	0.877659	1.23362	#N/A	1.38923	1.13501	1.61444	0.728793	1.03768	1.56093	1.66711	1.05857	#N/A	1.59946	0.955833	1.04368	1.61015	#N/A	2.34311	2.89514	3.83911	#N/A	1.44029	#N/A	1.93459	1.0931	#N/A	#N/A	1.2658	#N/A	0.743401	0.844466	0.498798	#N/A	0.677462	#N/A	0.598736	#N/A	#N/A	#N/A	#N/A	0.607817	0.634547	1.63627	1.47085	1.48711	1.88901	1.81228	0.686912	2.76251	2.48496	#N/A	#N/A	3.50908	1.85887	45	ENSG00000255555		lncRNA	novel transcript
TIMM8A	#N/A	#N/A	5.98341	3.78232	1.78104	0.939111	0.806318	3.76731	0.600481	#N/A	0.469825	0.319784	2.83776	4.99055	2.53916	4.66849	0.930264	2.38743	0.789663	0.399163	0.597988	0.682504	1.64666	0.493106	0.718421	#N/A	1.5462	1.00811	1.1963	#N/A	5.18047	0.48667	2.55126	0.664946	#N/A	#N/A	1.60987	#N/A	1.32563	0.863025	#N/A	#N/A	0.99659	#N/A	#N/A	#N/A	1.03233	#N/A	#N/A	1.59731	0.563162	5.25978	4.53626	1.03157	0.864494	0.587436	0.363622	0.625634	0.857745	#N/A	0.8039	#N/A	#N/A	45	ENSG00000126953	TIMM8A	protein_coding	translocase of inner mitochondrial membrane 8A [Source:HGNC Symbol;Acc:HGNC:11817]
GABPB1-AS1	#N/A	#N/A	1.60847	1.58551	1.55981	1.47455	1.81561	1.13292	1.95244	0.403214	2.71306	#N/A	0.676125	#N/A	0.483702	0.40494	#N/A	#N/A	0.77158	1.15163	#N/A	0.69606	#N/A	0.713777	0.524472	#N/A	1.23088	0.984608	0.482255	#N/A	#N/A	#N/A	#N/A	#N/A	0.286468	#N/A	0.291366	0.30651	0.39564	0.329646	0.300761	#N/A	0.436943	0.308823	0.372719	#N/A	0.190923	0.299759	#N/A	0.514442	0.222377	0.728897	1.13726	1.28438	0.826691	1.79485	1.61579	1.71144	0.979091	1.67997	0.729441	0.660232	1.41323	45	ENSG00000244879	GABPB1-AS1	lncRNA	GABPB1 antisense RNA 1 [Source:HGNC Symbol;Acc:HGNC:44157]
PAQR9	#N/A	#N/A	1.28101	0.689314	0.497292	0.285945	0.254093	0.388758	0.22066	0.533486	0.201522	0.130774	0.344928	3.8757	1.08454	0.46272	0.220132	0.376668	#N/A	#N/A	0.233505	0.250338	#N/A	0.184364	0.245161	#N/A	0.366783	0.269421	0.351448	#N/A	0.593816	0.210611	0.361392	#N/A	#N/A	0.0147752	1.10369	#N/A	2.60625	#N/A	#N/A	#N/A	3.17676	0.401886	0.401483	#N/A	3.97249	1.68348	#N/A	0.132119	#N/A	4.24438	0.607324	0.307195	0.268373	0.230519	0.138951	0.215132	0.254452	#N/A	0.352143	0.26463	#N/A	45	ENSG00000188582	PAQR9	protein_coding	progestin and adipoQ receptor family member 9 [Source:HGNC Symbol;Acc:HGNC:30131]
MRO	#N/A	#N/A	1.72579	0.251024	0.305104	0.200513	0.192283	0.23957	#N/A	0.596158	0.140549	0.121615	0.377727	0.577047	0.347094	0.649253	0.300475	0.232221	0.204232	#N/A	0.170941	0.178495	0.629303	0.139174	#N/A	0.0590944	0.423446	0.230164	#N/A	#N/A	0.883419	0.162588	0.404386	0.1533	#N/A	#N/A	0.596485	#N/A	1.83495	0.482335	#N/A	#N/A	2.70656	0.473418	0.219111	#N/A	1.59454	1.4185	#N/A	3.38782	#N/A	0.507022	0.321821	0.213818	0.193763	0.138538	#N/A	#N/A	0.193377	#N/A	0.179759	0.166879	0.142992	45	ENSG00000134042	MRO	protein_coding	maestro [Source:HGNC Symbol;Acc:HGNC:24121]
#260510	#N/A	#N/A	3.84035	0.839356	0.679665	0.640096	0.558751	1.10135	0.41114	1.24406	0.323327	#N/A	0.694941	1.91183	1.5839	1.13859	0.771054	1.12982	0.629379	#N/A	0.374821	#N/A	1.06047	0.336571	#N/A	#N/A	#N/A	0.717048	#N/A	#N/A	3.11752	0.349676	1.24915	#N/A	#N/A	#N/A	0.684301	0.750266	1.25133	0.949562	0.559138	#N/A	1.38022	1.63199	1.02516	#N/A	1.38545	1.06509	#N/A	1.3992	0.894931	3.54548	1.67525	0.736084	0.48095	0.476923	0.2496	0.393248	0.444761	#N/A	0.545744	0.708571	#N/A	45	ENSG00000260510		lncRNA	novel transcript, antisense to ACSM3
LINC01285	#N/A	#N/A	2.75481	2.08486	3.49906	4.30778	3.514	2.09684	2.03992	#N/A	1.24361	#N/A	1.84641	1.05054	1.42346	1.54677	2.53197	1.08521	1.93579	1.22872	#N/A	#N/A	0.852959	1.16067	2.45215	0.619796	1.69239	2.42352	4.18474	#N/A	1.41147	1.32805	1.97852	#N/A	#N/A	#N/A	#N/A	#N/A	0.651574	0.384992	#N/A	#N/A	0.851324	0.569136	1.28407	#N/A	#N/A	#N/A	#N/A	0.695974	0.530961	3.95336	3.96165	3.23123	3.98508	2.32191	0.717384	2.06611	3.40374	0.743268	1.50693	3.98528	1.58234	45	ENSG00000203650	LINC01285	lncRNA	long intergenic non-protein coding RNA 1285 [Source:HGNC Symbol;Acc:HGNC:50344]
#263657	#N/A	#N/A	1.44166	1.60336	1.43633	1.74305	1.85048	1.05688	2.07909	#N/A	2.48746	#N/A	1.26615	1.82839	1.42839	2.08566	2.30462	2.41223	2.08415	2.61465	1.97481	2.73247	0.905772	1.81003	1.06412	#N/A	3.66792	3.31047	1.83892	#N/A	0.554164	#N/A	#N/A	#N/A	#N/A	#N/A	0.523505	#N/A	0.338197	0.364294	#N/A	#N/A	0.411152	0.43019	0.641957	#N/A	#N/A	#N/A	1.08751	0.365061	#N/A	1.27107	0.786553	2.66312	1.1749	2.559	3.08663	2.42979	1.04119	1.34949	0.859472	0.925881	1.83146	45	ENSG00000263657		lncRNA	novel transcript, antisense to SSH2
GNG7	#N/A	#N/A	0.590248	1.7096	1.02404	0.963269	1.12117	0.586674	1.06749	#N/A	1.62615	#N/A	0.855035	4.32615	3.16796	3.23781	1.9001	5.4357	3.57365	5.27091	2.72115	3.24297	1.51254	3.67117	2.41942	#N/A	#N/A	#N/A	#N/A	#N/A	0.91807	0.812375	0.806718	#N/A	#N/A	#N/A	#N/A	#N/A	0.315502	#N/A	#N/A	#N/A	0.625268	0.359463	0.755027	#N/A	0.549913	0.460685	1.0376	0.904543	0.375138	2.25987	0.726533	2.29586	2.91625	1.76464	2.32727	2.5405	1.33341	1.18364	0.943182	1.71933	1.68138	45	ENSG00000176533	GNG7	protein_coding	G protein subunit gamma 7 [Source:HGNC Symbol;Acc:HGNC:4410]
ANKRD27	#N/A	#N/A	0.667216	0.638958	0.932353	1.02969	0.740111	0.505406	0.761135	#N/A	1.83875	1.36876	0.64495	0.984435	0.781526	0.885348	1.66832	1.25934	0.981729	1.40359	0.845818	1.31339	#N/A	1.36553	0.785564	#N/A	0.646271	1.19766	0.89936	#N/A	0.818522	0.989148	0.899525	#N/A	#N/A	#N/A	#N/A	#N/A	0.338121	#N/A	#N/A	#N/A	0.394188	#N/A	0.532443	#N/A	0.280148	#N/A	#N/A	0.520351	0.239469	0.668744	0.844491	1.17457	1.2296	0.829527	1.49876	2.04194	0.718677	3.45283	0.663422	0.885924	0.914967	45	ENSG00000105186	ANKRD27	protein_coding	ankyrin repeat domain 27 [Source:HGNC Symbol;Acc:HGNC:25310]
DTNA	2.34551	6.29975	4.41935	4.83269	4.59092	6.35206	4.77514	3.94044	4.44941	#N/A	3.49526	0.571594	3.39042	6.9704	5.71933	6.35794	4.21987	7.75792	5.9087	6.92686	6.23608	6.08317	1.2433	5.83018	4.99756	#N/A	1.20234	1.35539	1.66392	3.17352	2.18639	1.90766	1.76794	0.79664	#N/A	#N/A	#N/A	#N/A	#N/A	#N/A	#N/A	#N/A	#N/A	#N/A	#N/A	#N/A	#N/A	#N/A	#N/A	#N/A	#N/A	7.38223	2.24161	3.01314	8.71088	4.86181	4.91473	7.20192	4.35516	5.74823	1.12508	4.66097	4.66094	44	ENSG00000134769	DTNA	protein_coding	dystrobrevin alpha [Source:HGNC Symbol;Acc:HGNC:3057]
MYO18B	2.42817	5.011	7.74212	6.10194	6.39337	6.75565	5.66359	4.86559	5.08399	#N/A	3.20663	#N/A	4.17454	6.82274	5.70515	6.00142	4.58216	6.48713	6.2526	7.57891	6.02171	5.41497	1.32912	4.82926	6.95816	0.503921	6.56742	6.15551	6.33639	4.32533	1.14636	1.04951	0.783868	#N/A	#N/A	#N/A	#N/A	#N/A	#N/A	#N/A	#N/A	#N/A	#N/A	#N/A	#N/A	#N/A	#N/A	#N/A	0.843004	#N/A	#N/A	9.50789	5.16675	4.7513	8.94024	5.24939	9.30715	7.42162	5.34208	5.50659	1.36665	6.22609	6.03988	44	ENSG00000133454	MYO18B	protein_coding	myosin XVIIIB [Source:HGNC Symbol;Acc:HGNC:18150]
MACROD1	3.09034	5.20569	6.83119	5.71956	6.76687	6.28538	5.23662	4.86376	4.42767	#N/A	3.96983	1.0614	3.962	7.21825	6.35785	8.13248	5.4591	7.25439	4.99796	7.87348	6.34618	5.50632	1.55918	5.6013	8.61402	#N/A	6.22042	7.27468	9.2628	5.89395	3.15697	2.35904	2.32706	1.46101	#N/A	#N/A	#N/A	#N/A	#N/A	#N/A	#N/A	#N/A	#N/A	#N/A	#N/A	#N/A	#N/A	#N/A	#N/A	#N/A	#N/A	13.1915	5.29762	7.51078	9.4703	5.41804	7.54678	9.34643	6.07883	7.06322	1.04421	5.19829	5.18406	44	ENSG00000133315	MACROD1	protein_coding	mono-ADP ribosylhydrolase 1 [Source:HGNC Symbol;Acc:HGNC:29598]
JPH1	2.7531	4.20651	8.13509	5.87561	6.47752	6.72791	5.64285	5.45936	6.80334	#N/A	3.53219	0.896007	4.49399	8.41903	6.87829	6.91971	6.19705	6.96938	5.87215	8.8195	9.56798	10.079	1.36921	5.45694	10.0502	#N/A	5.43884	4.97512	5.44316	4.8998	5.13807	4.02808	4.00416	1.87447	#N/A	#N/A	#N/A	#N/A	#N/A	#N/A	#N/A	#N/A	#N/A	#N/A	#N/A	#N/A	#N/A	#N/A	#N/A	#N/A	#N/A	10.9264	5.05226	5.44755	7.35226	5.34668	8.63099	7.18213	5.84353	7.9712	1.03323	5.41175	5.67259	44	ENSG00000104369	JPH1	protein_coding	junctophilin 1 [Source:HGNC Symbol;Acc:HGNC:14201]
DENND2C	2.62278	6.29922	8.1016	6.02446	7.01861	7.75663	5.89347	5.53347	4.93733	#N/A	3.6755	0.734191	4.29897	9.76711	6.3141	7.48098	4.43871	7.42405	6.88927	10.3895	6.86079	7.19826	1.22955	5.79121	6.62371	#N/A	5.94935	5.62582	7.68948	8.55249	5.45895	3.95872	4.07574	1.54834	#N/A	#N/A	#N/A	#N/A	#N/A	#N/A	#N/A	#N/A	#N/A	#N/A	#N/A	#N/A	#N/A	#N/A	#N/A	#N/A	#N/A	9.78925	5.3748	5.16589	11.8125	5.95351	7.65095	7.9225	6.36868	6.15269	0.943617	5.8788	5.83989	44	ENSG00000175984	DENND2C	protein_coding	DENN domain containing 2C [Source:HGNC Symbol;Acc:HGNC:24748]
EYA4	2.04534	5.6818	6.82685	5.406	7.06978	6.80361	5.75871	4.68638	5.06435	#N/A	3.95834	0.775362	3.91932	6.89459	5.03211	6.01599	4.77408	6.46896	5.21721	7.28049	5.96319	5.27585	1.2958	4.43911	4.70669	0.755905	6.21871	6.78316	6.13274	5.47826	0.990921	1.10008	0.749281	#N/A	#N/A	#N/A	#N/A	#N/A	#N/A	#N/A	#N/A	#N/A	#N/A	#N/A	#N/A	#N/A	#N/A	#N/A	#N/A	#N/A	#N/A	8.19227	4.50068	4.95757	7.9133	5.4919	6.30443	6.44757	5.26068	5.11818	1.25778	5.78794	6.82558	44	ENSG00000112319	EYA4	protein_coding	EYA transcriptional coactivator and phosphatase 4 [Source:HGNC Symbol;Acc:HGNC:3522]
#268518	2.65422	8.04406	9.36071	6.0491	6.6291	6.16189	6.27335	5.90963	4.71896	#N/A	3.63035	0.74816	5.09796	9.25334	6.88214	8.60188	6.04981	9.12544	5.29842	8.99004	9.65627	7.77228	1.49977	6.44064	6.91638	#N/A	6.46764	5.94739	6.34832	5.25319	6.27474	3.58294	4.38893	1.57984	#N/A	#N/A	#N/A	#N/A	#N/A	#N/A	#N/A	#N/A	#N/A	#N/A	#N/A	#N/A	#N/A	#N/A	#N/A	#N/A	#N/A	10.1086	5.35132	5.32014	10.4611	7.07121	8.59481	7.01386	7.09529	7.91207	1.15346	6.20421	9.21935	44	ENSG00000268518		lncRNA	novel transcript
MYLK4	2.7365	5.3697	6.49161	5.71014	5.35388	5.73204	4.61574	4.44673	3.78365	#N/A	3.23188	#N/A	4.31763	9.06437	7.14973	7.39573	4.59865	10.833	5.50723	8.50362	5.82647	5.6054	1.41887	5.69563	6.46437	#N/A	6.21731	5.29697	6.48052	3.92043	5.40408	4.10257	3.66303	1.10372	#N/A	#N/A	#N/A	#N/A	#N/A	#N/A	#N/A	#N/A	#N/A	#N/A	#N/A	#N/A	#N/A	#N/A	#N/A	#N/A	0.982524	8.14104	5.50394	4.36441	9.97244	5.10345	5.79434	6.41198	5.43702	7.53921	1.28305	5.77566	8.93089	44	ENSG00000145949	MYLK4	protein_coding	myosin light chain kinase family member 4 [Source:HGNC Symbol;Acc:HGNC:27972]
MYOZ3	4.03659	6.13659	8.48359	6.29706	6.37775	6.03147	4.73359	5.63253	5.32098	#N/A	3.97573	2.38362	4.78138	9.17481	7.7124	10.5919	6.51814	9.57476	7.96212	7.26818	7.8552	8.23815	1.96536	4.82933	8.07125	#N/A	6.342	6.53162	8.63872	3.49822	8.14233	7.55112	6.36118	2.52327	#N/A	#N/A	#N/A	#N/A	#N/A	#N/A	#N/A	#N/A	#N/A	#N/A	#N/A	#N/A	#N/A	#N/A	#N/A	#N/A	#N/A	12.5737	5.50223	5.21432	8.83336	8.54275	6.93211	6.75064	6.33953	6.06553	1.21647	6.45509	7.38499	44	ENSG00000164591	MYOZ3	protein_coding	myozenin 3 [Source:HGNC Symbol;Acc:HGNC:18565]
CEP85L	1.89133	2.07906	0.814833	0.588579	0.901784	1.44094	1.69218	1.70284	1.24663	#N/A	1.49704	0.596696	0.944908	2.06004	1.7704	2.18748	1.61855	2.25021	2.30279	2.86848	2.35943	3.18862	0.702564	2.2812	1.97227	0.627662	2.40664	2.10279	1.44283	1.83108	1.03123	1.29284	0.888448	0.775662	#N/A	#N/A	#N/A	#N/A	#N/A	#N/A	#N/A	#N/A	#N/A	#N/A	#N/A	#N/A	#N/A	#N/A	#N/A	#N/A	#N/A	0.95902	0.938703	1.30965	1.70781	1.41497	3.23077	1.99459	1.52305	1.73683	#N/A	0.525968	0.687277	44	ENSG00000111860	CEP85L	protein_coding	centrosomal protein 85 like [Source:HGNC Symbol;Acc:HGNC:21638]
MBNL1	1.39381	1.08335	2.37646	1.6898	2.758	3.33487	2.52594	1.39948	2.48114	#N/A	2.52833	0.573549	1.85289	2.33622	2.14913	1.77322	1.99946	2.31661	2.36046	3.67351	2.58534	2.64656	0.881755	2.71732	2.21597	#N/A	1.33946	1.18849	0.811878	1.78373	3.09532	2.84813	2.41857	1.34839	#N/A	#N/A	#N/A	#N/A	#N/A	#N/A	#N/A	#N/A	#N/A	#N/A	#N/A	#N/A	#N/A	#N/A	#N/A	#N/A	#N/A	2.05699	1.56566	1.57599	3.26172	2.49265	3.60282	2.93207	1.93001	3.27258	0.545112	0.851643	1.01813	44	ENSG00000152601	MBNL1	protein_coding	muscleblind like splicing regulator 1 [Source:HGNC Symbol;Acc:HGNC:6923]
LTBP1	2.17573	4.52513	0.95457	0.339951	0.651021	1.00308	1.89556	1.51681	1.3914	0.409304	1.18953	0.538565	1.32472	#N/A	#N/A	0.352722	#N/A	#N/A	#N/A	#N/A	#N/A	#N/A	#N/A	#N/A	0.652826	1.05402	3.37398	4.88038	4.13118	6.26902	#N/A	0.822186	#N/A	#N/A	0.169088	0.716202	#N/A	0.259903	0.7674	0.445914	0.318459	#N/A	0.813705	0.572513	0.686226	#N/A	0.514753	0.423463	#N/A	0.935143	#N/A	3.74581	#N/A	0.999483	3.68464	3.07635	1.09647	3.2552	1.1692	1.63781	1.07586	5.66741	4.02014	44	ENSG00000049323	LTBP1	protein_coding	latent transforming growth factor beta binding protein 1 [Source:HGNC Symbol;Acc:HGNC:6714]
CLCN1	2.81567	4.58002	6.99048	4.91898	5.3088	5.83658	5.22123	4.37113	3.99953	#N/A	3.27323	0.83002	4.56008	8.13855	6.50862	7.83613	5.19754	10.0029	4.59898	7.33753	8.03191	8.53352	1.44045	4.58044	6.38948	#N/A	5.75469	4.83189	5.15558	5.21518	5.27863	3.72877	3.68061	1.34375	#N/A	#N/A	#N/A	#N/A	#N/A	#N/A	#N/A	#N/A	#N/A	#N/A	#N/A	#N/A	#N/A	#N/A	#N/A	#N/A	#N/A	9.53745	4.74445	4.44839	8.95909	4.51884	7.04187	6.99557	4.60611	6.55193	0.962527	5.98559	7.91658	44	ENSG00000188037	CLCN1	protein_coding	chloride voltage-gated channel 1 [Source:HGNC Symbol;Acc:HGNC:2019]
TRIM63	3.95056	5.21466	11.1563	6.90049	6.1612	5.71412	4.60949	4.8204	4.06823	#N/A	6.35885	1.41416	4.99155	11.3712	9.66235	9.57727	8.49308	8.59478	6.95227	6.10132	6.72563	6.81433	1.66159	6.29851	6.95804	0.875519	5.84195	5.07458	7.67091	3.7336	7.73532	6.43352	5.67477	2.3788	#N/A	#N/A	#N/A	#N/A	#N/A	#N/A	#N/A	#N/A	#N/A	#N/A	#N/A	#N/A	#N/A	#N/A	#N/A	#N/A	#N/A	11.4999	6.05301	4.84851	7.60598	7.08681	5.50845	7.38377	7.23105	4.96845	#N/A	7.62069	6.56195	44	ENSG00000158022	TRIM63	protein_coding	tripartite motif containing 63 [Source:HGNC Symbol;Acc:HGNC:16007]
SLC7A2	1.881	4.58565	8.19084	5.02131	6.41504	5.76307	6.26275	4.74157	4.3619	#N/A	3.07608	1.2293	4.12174	8.36871	5.92327	7.62223	3.88393	11.4184	5.6656	8.7936	7.3852	9.96186	1.20253	7.06857	5.33138	#N/A	5.7337	5.54076	5.86772	3.01232	6.01019	4.34311	3.8742	1.79494	#N/A	#N/A	#N/A	#N/A	#N/A	#N/A	#N/A	#N/A	#N/A	#N/A	#N/A	#N/A	#N/A	#N/A	#N/A	#N/A	#N/A	7.27657	3.06332	2.54894	10.3416	4.57688	4.65101	10.5379	4.40629	5.15432	0.875886	5.01748	6.98325	44	ENSG00000003989	SLC7A2	protein_coding	solute carrier family 7 member 2 [Source:HGNC Symbol;Acc:HGNC:11060]
RHOBTB1	2.14427	5.19683	3.63014	3.59233	3.12262	4.55434	3.51004	2.92432	3.37693	#N/A	3.14934	0.926192	3.40084	5.39053	4.77186	5.22251	3.9469	4.79566	3.30712	5.67008	4.14852	6.15706	0.955805	4.31938	4.45227	#N/A	2.17795	2.38711	3.64699	4.0115	3.2463	3.0934	2.18925	0.805107	#N/A	#N/A	#N/A	#N/A	#N/A	#N/A	#N/A	#N/A	#N/A	#N/A	#N/A	#N/A	#N/A	#N/A	#N/A	#N/A	#N/A	8.95269	4.55476	4.02379	10.3315	6.75465	8.27827	6.09134	4.82328	8.20839	1.01613	4.63548	5.23375	44	ENSG00000072422	RHOBTB1	protein_coding	Rho related BTB domain containing 1 [Source:HGNC Symbol;Acc:HGNC:18738]
JPH2	1.79198	4.47577	8.59652	5.54573	5.83695	5.85709	5.53497	5.6838	5.00697	#N/A	3.16012	0.664621	4.09652	7.61553	5.60131	7.2165	4.12136	7.20153	6.02762	8.32501	9.01799	5.48863	1.40808	4.89335	4.80494	#N/A	5.19072	7.60075	5.92244	6.32186	2.33914	2.23348	1.97014	0.61537	#N/A	#N/A	#N/A	#N/A	#N/A	#N/A	#N/A	#N/A	#N/A	#N/A	#N/A	#N/A	#N/A	#N/A	#N/A	#N/A	#N/A	8.36904	2.12608	3.90342	9.80765	4.51496	4.91573	5.70112	4.13495	4.62806	0.993669	5.09624	5.58182	44	ENSG00000149596	JPH2	protein_coding	junctophilin 2 [Source:HGNC Symbol;Acc:HGNC:14202]
HSPB8	2.89138	5.33859	9.12984	5.85973	5.64385	8.00496	3.90492	4.68149	4.2155	#N/A	3.33174	1.7934	3.99332	7.81753	5.04297	9.84367	6.1306	6.75163	5.0364	6.003	7.00097	7.31184	1.37941	6.31685	4.03412	#N/A	6.89444	7.89158	7.98768	3.69013	8.75147	6.52814	4.9939	2.18935	#N/A	#N/A	#N/A	#N/A	#N/A	#N/A	#N/A	#N/A	#N/A	#N/A	#N/A	#N/A	#N/A	#N/A	#N/A	#N/A	#N/A	8.61606	4.83346	3.83688	7.69215	6.84048	6.20872	7.74445	4.1314	5.32456	1.33381	4.38567	6.55345	44	ENSG00000152137	HSPB8	protein_coding	heat shock protein family B (small) member 8 [Source:HGNC Symbol;Acc:HGNC:30171]
HDAC4	1.83713	3.38001	2.33393	2.32876	2.48645	3.41918	2.45378	1.85807	2.41368	#N/A	1.32815	#N/A	1.92637	1.86899	1.40318	1.96895	1.5517	1.82552	1.6172	3.64618	1.79331	2.28643	0.646823	2.00399	2.14637	#N/A	2.79579	3.02807	2.68986	1.48857	2.36573	1.83609	1.73904	0.926571	#N/A	#N/A	#N/A	#N/A	#N/A	#N/A	#N/A	#N/A	#N/A	#N/A	#N/A	#N/A	#N/A	#N/A	#N/A	#N/A	0.3161	4.12875	2.32577	2.76354	5.99698	3.55661	4.66453	4.89988	3.09228	3.457	0.635355	2.7344	1.91486	44	ENSG00000068024	HDAC4	protein_coding	histone deacetylase 4 [Source:HGNC Symbol;Acc:HGNC:14063]
AGL	2.42788	5.09881	9.91152	6.49054	7.29094	7.22132	7.07577	6.42944	6.09244	#N/A	4.85922	1.56713	5.28514	8.57984	6.28363	7.66599	5.46743	7.55601	6.73441	9.61649	6.5774	10.6925	1.57906	7.86573	7.59466	#N/A	5.95127	5.93288	7.10974	7.75235	5.51083	5.22699	4.45729	1.90456	#N/A	#N/A	#N/A	#N/A	#N/A	#N/A	#N/A	#N/A	#N/A	#N/A	#N/A	#N/A	#N/A	#N/A	#N/A	#N/A	#N/A	11.4324	5.92013	6.4061	11.1612	8.64905	9.1813	11.4362	6.78153	6.47036	1.54742	7.30833	9.93506	44	ENSG00000162688	AGL	protein_coding	amylo-alpha-1, 6-glucosidase, 4-alpha-glucanotransferase [Source:HGNC Symbol;Acc:HGNC:321]
MYO18A	2.36136	0.913443	2.18204	2.14613	2.71956	3.1343	2.42836	1.46795	2.98755	#N/A	2.23329	#N/A	2.50229	7.02213	4.21258	4.99287	3.2492	5.08929	4.19957	7.79214	6.34534	5.03587	1.15256	8.15392	4.55813	#N/A	2.59711	2.59823	2.18466	3.18042	3.40365	3.02825	2.28287	1.16793	#N/A	#N/A	#N/A	#N/A	#N/A	#N/A	#N/A	#N/A	#N/A	#N/A	#N/A	#N/A	#N/A	#N/A	0.75997	#N/A	#N/A	7.14229	3.02043	3.23297	7.13169	5.46472	5.36881	5.17102	4.57421	4.6433	1.04428	2.50485	2.53273	44	ENSG00000196535	MYO18A	protein_coding	myosin XVIIIA [Source:HGNC Symbol;Acc:HGNC:31104]
FAM189A2	2.55037	4.71868	5.93498	4.29212	4.72707	7.03047	4.89069	3.01828	4.00614	#N/A	2.82291	#N/A	2.83522	8.03937	5.74485	6.41513	4.87596	7.09389	5.19445	7.48579	8.09022	8.40872	1.3093	4.69211	5.67373	#N/A	4.4602	4.38729	5.63006	3.59996	4.94696	3.77347	3.60978	1.40298	#N/A	#N/A	#N/A	#N/A	#N/A	#N/A	#N/A	#N/A	#N/A	#N/A	#N/A	#N/A	#N/A	#N/A	0.433013	#N/A	#N/A	4.99171	3.64016	3.3466	4.9821	3.09907	7.08372	5.47472	3.48006	2.67674	0.720215	4.35079	5.99616	44	ENSG00000135063	FAM189A2	protein_coding	family with sequence similarity 189 member A2 [Source:HGNC Symbol;Acc:HGNC:24820]
CACNG1	4.11816	5.64677	7.36129	6.4809	6.54483	4.97307	4.60457	5.6751	4.39233	#N/A	5.04794	1.79348	5.02329	11.803	7.8982	10.0576	9.09372	8.98495	7.34318	6.44938	7.24859	7.43914	2.04058	6.89065	7.41998	#N/A	9.00801	5.95646	8.10519	4.50063	7.29063	6.8977	9.06963	2.58494	#N/A	#N/A	#N/A	#N/A	#N/A	#N/A	#N/A	#N/A	#N/A	#N/A	#N/A	#N/A	#N/A	#N/A	#N/A	#N/A	#N/A	11.9099	6.7735	5.34152	8.02398	7.50928	6.12223	7.9151	7.76134	5.55173	1.32895	7.95668	6.94168	44	ENSG00000108878	CACNG1	protein_coding	calcium voltage-gated channel auxiliary subunit gamma 1 [Source:HGNC Symbol;Acc:HGNC:1405]
FBXO34	1.47632	1.63019	1.96781	0.941049	1.91552	3.00236	2.19734	1.48758	2.63529	#N/A	1.82238	0.966556	1.69254	2.46424	1.96641	2.26998	2.35205	2.42871	2.39609	4.93949	2.01221	3.98182	0.760302	3.00445	2.24628	#N/A	1.15291	1.46443	1.60676	2.37954	1.58746	1.58575	1.17477	0.832556	#N/A	#N/A	#N/A	#N/A	#N/A	#N/A	#N/A	#N/A	#N/A	#N/A	#N/A	#N/A	#N/A	#N/A	#N/A	#N/A	#N/A	2.87836	2.09132	2.33318	3.95424	3.13642	4.139	4.88286	2.26193	3.68484	0.746701	1.43266	1.52311	44	ENSG00000178974	FBXO34	protein_coding	F-box protein 34 [Source:HGNC Symbol;Acc:HGNC:20201]
MN1	2.6203	4.82761	7.15075	5.0312	5.325	6.05864	4.99904	4.78581	4.67018	#N/A	3.32418	1.18963	4.21094	5.61432	4.87348	5.17767	5.21801	4.24267	3.07036	7.48507	4.5062	6.61415	0.981002	3.23671	6.64749	#N/A	5.3057	5.36168	7.09218	5.45132	4.83014	3.77781	4.04153	1.02444	#N/A	#N/A	#N/A	#N/A	#N/A	#N/A	#N/A	#N/A	#N/A	#N/A	#N/A	#N/A	#N/A	#N/A	#N/A	#N/A	#N/A	9.38857	4.94582	4.33485	9.08039	4.24358	7.21578	7.10619	5.47435	6.63354	1.30417	9.09624	8.08376	44	ENSG00000169184	MN1	protein_coding	MN1 proto-oncogene, transcriptional regulator [Source:HGNC Symbol;Acc:HGNC:7180]
FREM2	3.38765	5.24804	7.19794	5.26971	5.45757	4.53142	3.46121	4.22526	4.45374	#N/A	3.68955	0.885373	2.88697	9.1775	5.91184	7.56616	3.17217	6.64123	7.23057	5.99322	6.7474	5.22149	1.37636	6.55662	7.08236	#N/A	6.67446	5.69875	5.75126	3.41223	5.45615	6.62213	3.37612	1.5274	#N/A	#N/A	#N/A	#N/A	#N/A	#N/A	#N/A	#N/A	#N/A	#N/A	#N/A	#N/A	#N/A	#N/A	#N/A	#N/A	#N/A	9.21901	5.35044	4.8441	7.75033	5.31388	5.63268	7.83428	5.37464	5.33816	1.3445	4.9959	6.6741	44	ENSG00000150893	FREM2	protein_coding	FRAS1 related extracellular matrix 2 [Source:HGNC Symbol;Acc:HGNC:25396]
EHBP1L1	2.34772	1.11659	4.22939	2.04147	3.86418	4.1723	2.4411	1.7288	3.52502	#N/A	3.29075	#N/A	2.1436	4.77342	3.07817	3.2627	2.02153	5.10551	3.34991	7.43255	4.14949	3.63092	0.917574	4.75899	2.35027	#N/A	1.53633	1.40447	0.519094	1.61664	2.84019	2.72565	2.26499	1.1113	#N/A	#N/A	#N/A	#N/A	#N/A	#N/A	#N/A	#N/A	#N/A	#N/A	#N/A	#N/A	#N/A	#N/A	0.752202	#N/A	#N/A	2.7671	0.786182	1.95028	3.91376	2.03337	2.50769	4.23495	1.83192	2.73033	0.554467	1.41702	2.02923	44	ENSG00000173442	EHBP1L1	protein_coding	EH domain binding protein 1 like 1 [Source:HGNC Symbol;Acc:HGNC:30682]
SPEG	2.9666	6.16367	7.24772	5.37399	5.85456	5.63301	4.72049	5.14991	4.40297	#N/A	3.20603	1.49058	4.13705	9.95067	6.8531	8.40375	4.40513	9.54716	5.93168	7.08968	7.7553	6.24056	1.55825	4.81756	5.93699	#N/A	6.10069	6.45943	6.45026	5.02709	4.86147	2.78122	3.13282	1.36852	#N/A	#N/A	#N/A	#N/A	#N/A	#N/A	#N/A	#N/A	#N/A	#N/A	#N/A	#N/A	#N/A	#N/A	#N/A	#N/A	#N/A	8.15161	1.59236	2.97832	8.68565	4.97322	2.72915	5.39377	3.82382	4.32664	1.09481	8.65762	7.6383	44	ENSG00000072195	SPEG	protein_coding	striated muscle enriched protein kinase [Source:HGNC Symbol;Acc:HGNC:16901]
RILPL1	1.88084	3.6678	2.01956	2.18432	2.11202	2.89285	1.65357	1.8054	2.59425	#N/A	2.35169	0.606203	1.69305	2.54288	2.12944	2.10984	2.20218	2.37908	2.84254	4.36683	2.38668	2.91431	1.04847	2.7037	1.59272	#N/A	2.51476	3.19271	3.87161	2.35843	1.58206	1.55861	1.10802	0.476977	#N/A	#N/A	#N/A	#N/A	#N/A	#N/A	#N/A	#N/A	#N/A	#N/A	#N/A	#N/A	#N/A	#N/A	#N/A	#N/A	#N/A	2.40559	1.57989	1.81804	3.2031	2.77112	3.44734	3.97671	2.24389	1.60379	0.724247	3.5279	3.4648	44	ENSG00000188026	RILPL1	protein_coding	Rab interacting lysosomal protein like 1 [Source:HGNC Symbol;Acc:HGNC:26814]
OTOGL	3.50268	3.19427	5.47267	3.92777	7.94305	5.77451	5.17035	3.90344	3.28136	#N/A	6.3262	#N/A	2.32982	6.34041	3.90702	6.5136	4.62279	5.36367	3.58015	5.65425	6.35838	7.07871	1.13518	6.43969	3.34617	#N/A	8.3792	4.54279	4.54359	3.444	4.68648	4.42563	3.88451	1.76501	#N/A	#N/A	0.687562	#N/A	#N/A	#N/A	#N/A	#N/A	#N/A	#N/A	#N/A	#N/A	#N/A	#N/A	#N/A	0.419667	#N/A	4.01599	#N/A	4.19857	4.66883	3.05902	2.35813	4.70794	2.92935	5.13415	1.2193	7.44216	6.35007	44	ENSG00000165899	OTOGL	protein_coding	otogelin like [Source:HGNC Symbol;Acc:HGNC:26901]
SCN4A	2.88468	6.04342	3.88147	3.9993	3.40648	4.01833	3.87148	3.99993	3.04524	#N/A	2.64171	#N/A	3.58724	9.79784	6.16809	6.81754	5.62847	9.4073	4.71804	6.73779	7.42491	7.91896	1.46828	7.31932	7.80846	#N/A	5.42317	5.07391	8.47998	4.56795	4.75527	4.43907	3.00938	1.07383	#N/A	#N/A	#N/A	#N/A	#N/A	#N/A	#N/A	#N/A	#N/A	#N/A	#N/A	#N/A	#N/A	#N/A	1.14718	#N/A	#N/A	9.75573	4.57785	4.7056	8.43271	8.0969	6.4485	8.47486	6.02401	4.17583	1.08742	6.32776	4.67537	44	ENSG00000007314	SCN4A	protein_coding	sodium voltage-gated channel alpha subunit 4 [Source:HGNC Symbol;Acc:HGNC:10591]
TRIM55	2.41891	5.94624	6.90333	5.03833	5.11806	8.60717	4.87964	4.74048	4.45392	#N/A	2.53363	0.808672	3.34141	7.13961	5.53571	7.33964	4.12837	5.93953	4.87033	6.70434	5.43849	5.88993	1.26119	7.30524	5.80959	#N/A	7.23648	6.34532	5.07171	4.39726	1.07352	2.13938	1.11073	#N/A	#N/A	#N/A	#N/A	#N/A	#N/A	#N/A	#N/A	#N/A	#N/A	#N/A	#N/A	#N/A	#N/A	#N/A	1.08077	#N/A	#N/A	8.94087	4.33305	5.49847	8.42926	8.03061	6.39654	5.76436	5.19535	6.00473	1.19026	8.37934	7.33631	44	ENSG00000147573	TRIM55	protein_coding	tripartite motif containing 55 [Source:HGNC Symbol;Acc:HGNC:14215]
KBTBD12	2.93399	4.55315	7.17973	5.26675	5.18239	5.63347	4.86938	4.60063	4.57928	#N/A	4.26775	1.35854	4.30359	7.28568	5.54189	6.97332	5.53243	7.02625	5.46818	7.4586	8.12444	8.6209	1.35551	4.13685	5.19211	#N/A	2.88414	3.49005	4.85657	3.60749	4.69288	3.02671	3.67831	1.25768	#N/A	#N/A	#N/A	#N/A	#N/A	#N/A	#N/A	#N/A	#N/A	#N/A	#N/A	#N/A	#N/A	#N/A	#N/A	#N/A	#N/A	9.55693	2.67721	4.25466	9.04032	5.7634	4.39044	6.91976	4.14095	6.45663	1.32119	4.61568	5.00941	44	ENSG00000187715	KBTBD12	protein_coding	kelch repeat and BTB domain containing 12 [Source:HGNC Symbol;Acc:HGNC:25731]
PLAAT1	5.74837	4.03518	7.09415	3.64845	5.44985	5.04737	4.18005	4.66744	6.52924	#N/A	3.88187	1.85282	4.40909	10.7565	6.92277	6.81754	5.67139	8.02042	6.41368	5.0913	5.78332	6.34774	1.76032	5.82583	6.39018	#N/A	7.95129	4.26207	4.9819	2.92706	6.62358	3.99775	6.00108	1.06924	#N/A	#N/A	#N/A	#N/A	#N/A	#N/A	#N/A	#N/A	#N/A	#N/A	#N/A	#N/A	#N/A	#N/A	#N/A	#N/A	#N/A	8.47276	5.86904	6.84727	6.94227	6.5589	4.75336	6.89841	4.57646	3.94722	1.51112	6.83367	5.69002	44	ENSG00000127252	PLAAT1	protein_coding	phospholipase A and acyltransferase 1 [Source:HGNC Symbol;Acc:HGNC:14922]
GTF2IRD1	1.36751	5.73482	5.33958	3.6541	5.70901	6.48539	5.31007	3.59201	4.05507	#N/A	2.52362	#N/A	3.3872	7.01	4.585	5.36253	2.9655	5.72346	5.57802	8.61439	9.39236	6.75658	1.07473	5.48885	4.24364	0.687608	3.56333	4.04208	5.10789	4.11252	1.71478	1.44636	1.22156	0.662643	#N/A	#N/A	#N/A	#N/A	#N/A	#N/A	#N/A	#N/A	#N/A	#N/A	#N/A	#N/A	#N/A	#N/A	#N/A	#N/A	#N/A	7.09384	3.64332	3.84442	10.1045	4.81576	5.44638	6.28013	5.42247	5.54871	1.15549	5.02843	5.0402	44	ENSG00000006704	GTF2IRD1	protein_coding	GTF2I repeat domain containing 1 [Source:HGNC Symbol;Acc:HGNC:4661]
TMEM52	3.72705	3.513	6.38875	5.12425	4.65981	6.17055	3.7723	4.47455	3.3095	#N/A	4.19406	#N/A	3.20425	10.2113	6.72707	8.31861	6.95973	7.33357	5.61352	3.91345	5.20769	5.15104	1.42569	3.92446	5.72205	#N/A	7.22461	6.12906	6.39771	1.75061	5.83343	4.27551	4.52795	1.50211	#N/A	#N/A	#N/A	#N/A	#N/A	#N/A	#N/A	#N/A	#N/A	#N/A	#N/A	#N/A	#N/A	#N/A	0.999317	#N/A	#N/A	7.80882	4.84806	4.18586	5.73405	4.34366	3.67623	5.70519	5.74019	3.34213	0.840278	5.4958	4.71863	44	ENSG00000178821	TMEM52	protein_coding	transmembrane protein 52 [Source:HGNC Symbol;Acc:HGNC:27916]
USP6	3.13478	3.20988	6.48366	4.78183	3.59437	7.70303	3.95905	4.39334	3.3799	#N/A	2.50658	#N/A	3.53537	8.10841	5.25235	7.19079	3.45456	4.61896	3.56987	5.64174	6.47632	5.01739	1.21726	4.3998	4.86848	#N/A	4.15178	7.25873	7.39129	3.34214	3.17557	1.83358	2.69698	1.14673	#N/A	#N/A	#N/A	#N/A	#N/A	#N/A	#N/A	#N/A	#N/A	#N/A	#N/A	#N/A	#N/A	#N/A	#N/A	#N/A	0.654002	7.46213	4.46445	4.30299	7.4352	5.1374	5.43527	7.63153	7.14064	4.73628	0.89298	5.28998	6.22984	44	ENSG00000129204	USP6	protein_coding	ubiquitin specific peptidase 6 [Source:HGNC Symbol;Acc:HGNC:12629]
KCNN2	2.25523	5.5139	6.12461	4.25124	5.3496	6.07556	5.28259	3.84548	3.91323	#N/A	3.04449	#N/A	4.06012	9.70208	7.30543	7.79352	5.09932	7.43638	6.84212	8.0538	8.65203	5.74219	1.68801	4.72818	9.02737	#N/A	6.20946	5.49507	7.19527	5.98022	5.52436	4.12894	3.73651	1.26111	#N/A	#N/A	#N/A	#N/A	#N/A	#N/A	#N/A	#N/A	#N/A	#N/A	#N/A	#N/A	#N/A	#N/A	#N/A	#N/A	0.703148	8.55568	4.70034	4.63963	9.63383	9.26934	7.84938	5.28864	5.52705	7.23978	1.03067	4.05288	6.6904	44	ENSG00000080709	KCNN2	protein_coding	potassium calcium-activated channel subfamily N member 2 [Source:HGNC Symbol;Acc:HGNC:6291]
CAV3	3.13536	4.32769	6.6033	5.20924	4.28262	4.61123	3.28383	4.20272	3.74871	#N/A	5.78271	1.55208	3.39102	6.45227	4.45348	6.99788	5.97942	5.3216	4.06768	5.25385	5.90258	4.85642	1.03146	5.86011	6.59223	#N/A	5.23675	5.09985	6.99738	2.86798	3.99885	3.2254	2.38554	1.18105	#N/A	#N/A	#N/A	#N/A	#N/A	#N/A	#N/A	#N/A	#N/A	#N/A	#N/A	#N/A	#N/A	#N/A	#N/A	#N/A	#N/A	8.53562	3.96526	3.36139	6.99172	6.71455	4.99034	7.32742	6.66262	4.17271	1.02005	6.87726	5.82169	44	ENSG00000182533	CAV3	protein_coding	caveolin 3 [Source:HGNC Symbol;Acc:HGNC:1529]
#249547	2.7511	4.05198	7.08633	4.70513	4.1729	5.42282	4.4272	4.59747	3.92605	#N/A	2.69923	#N/A	4.60219	7.61985	5.7577	7.28246	5.16794	6.30939	6.30251	7.3087	7.81468	5.18778	1.35086	7.66393	8.36359	0.825431	5.06205	8.64126	6.69054	3.38802	4.81848	4.06725	3.59158	1.52465	#N/A	#N/A	#N/A	#N/A	#N/A	#N/A	#N/A	#N/A	#N/A	#N/A	#N/A	#N/A	#N/A	#N/A	#N/A	#N/A	#N/A	7.9229	4.74954	6.08639	8.84106	4.64711	6.83438	9.18097	4.55834	5.88982	1.31072	5.68654	7.31721	44	ENSG00000249547		lncRNA	novel transcript
MLXIP#175727	1.50535	1.28398	2.91543	2.21727	2.71095	3.92881	3.05884	2.01401	3.24968	#N/A	2.54269	0.602597	1.08961	1.18451	1.65866	1.36338	2.08009	1.13823	1.38984	2.52222	1.63496	1.94527	0.438357	1.92908	1.3666	#N/A	0.392102	0.608676	0.700033	2.22915	0.926391	1.17339	0.752087	0.490976	#N/A	#N/A	#N/A	#N/A	#N/A	#N/A	#N/A	#N/A	#N/A	#N/A	#N/A	#N/A	#N/A	#N/A	#N/A	#N/A	#N/A	1.11567	1.64508	1.49339	1.60642	1.49288	2.54551	3.18255	2.22482	1.69043	0.495632	1.74341	2.3915	44	ENSG00000175727	MLXIP	protein_coding	MLX interacting protein [Source:HGNC Symbol;Acc:HGNC:17055]
DNAJB1	2.25247	3.81869	7.12425	5.4408	4.56045	5.04048	4.97411	3.78567	4.81835	#N/A	3.38926	1.70289	3.74958	7.25955	6.18418	9.95369	5.90141	6.81393	5.41309	6.2115	5.12715	7.56928	2.02786	6.9415	5.38194	#N/A	4.81296	4.68282	6.02149	4.08967	4.85207	4.83373	3.75616	1.59512	#N/A	#N/A	#N/A	#N/A	#N/A	#N/A	#N/A	#N/A	#N/A	#N/A	#N/A	#N/A	#N/A	#N/A	#N/A	#N/A	#N/A	7.97156	4.95213	6.067	8.02862	7.67185	6.10074	8.13853	4.89198	5.57213	1.38955	7.96892	5.00695	44	ENSG00000132002	DNAJB1	protein_coding	DnaJ heat shock protein family (Hsp40) member B1 [Source:HGNC Symbol;Acc:HGNC:5270]
FHL3	5.8561	6.83442	7.99866	6.68779	9.55981	9.09947	4.77085	6.05266	4.41009	#N/A	7.7835	1.86335	5.6925	10.2739	8.68515	10.7707	9.39295	7.67541	8.25425	7.36385	8.27858	8.15918	1.83967	7.7366	8.27892	#N/A	9.92628	8.82465	9.01083	5.44395	10.1224	4.51057	5.29229	2.1234	#N/A	#N/A	#N/A	#N/A	#N/A	#N/A	#N/A	#N/A	#N/A	#N/A	#N/A	#N/A	#N/A	#N/A	#N/A	#N/A	#N/A	12.8028	6.03854	6.8197	9.01249	6.2648	6.92722	5.7364	8.6619	6.67629	1.32449	5.83176	7.90468	44	ENSG00000183386	FHL3	protein_coding	four and a half LIM domains 3 [Source:HGNC Symbol;Acc:HGNC:3704]
CSDE1	2.21012	3.23839	5.8814	3.82127	4.69366	4.63025	3.11615	3.36119	4.09243	#N/A	3.01444	1.41445	2.76821	6.12087	3.7635	4.47183	3.2721	4.28467	4.39927	7.08484	4.24156	3.535	1.16947	4.14192	4.061	#N/A	3.38812	3.18178	3.56697	3.4426	3.39034	2.46494	2.34365	1.37329	#N/A	#N/A	#N/A	#N/A	#N/A	#N/A	#N/A	#N/A	#N/A	#N/A	#N/A	#N/A	#N/A	#N/A	#N/A	#N/A	#N/A	6.21851	3.2614	2.61441	8.75662	6.02963	2.62315	6.84146	3.95287	6.39107	1.25424	2.81891	3.55118	44	ENSG00000009307	CSDE1	protein_coding	cold shock domain containing E1 [Source:HGNC Symbol;Acc:HGNC:29905]
CAMK2B	2.76972	5.48737	8.60163	5.69325	6.50026	6.35558	4.39057	5.44993	6.21531	#N/A	5.23609	0.989793	3.93821	8.80175	6.32717	10.0926	9.0431	8.98972	7.37533	6.57607	7.19532	7.87473	1.57048	7.06131	7.44794	#N/A	5.65118	5.90475	5.96727	4.55969	6.99989	5.00531	4.49973	1.8334	#N/A	#N/A	#N/A	#N/A	#N/A	#N/A	#N/A	#N/A	#N/A	#N/A	#N/A	#N/A	#N/A	#N/A	#N/A	#N/A	#N/A	12.0026	5.20811	5.50395	8.17797	7.92213	6.3656	5.63164	7.83749	5.49362	0.943541	8.01057	6.88424	44	ENSG00000058404	CAMK2B	protein_coding	calcium/calmodulin dependent protein kinase II beta [Source:HGNC Symbol;Acc:HGNC:1461]
EPS15L1	1.49918	1.74744	1.80874	1.95156	1.81573	2.74935	1.75918	1.86146	2.3539	#N/A	2.50475	#N/A	1.63965	1.42901	1.63937	1.40135	1.18009	1.53423	1.73094	3.07865	2.02299	1.60308	0.892348	2.38008	1.31014	#N/A	2.20531	2.20042	2.20179	1.42059	1.08391	0.934738	1.09595	0.641553	#N/A	#N/A	#N/A	#N/A	#N/A	#N/A	#N/A	#N/A	#N/A	#N/A	#N/A	#N/A	#N/A	#N/A	0.96295	#N/A	0.441901	1.53067	1.483	1.8279	2.1904	1.87957	3.71149	2.85166	1.9534	2.01484	#N/A	2.05254	1.36572	44	ENSG00000127527	EPS15L1	protein_coding	epidermal growth factor receptor pathway substrate 15 like 1 [Source:HGNC Symbol;Acc:HGNC:24634]
#285155	2.47408	6.76738	7.09952	5.74063	6.18346	5.97847	4.60444	4.6424	5.48236	#N/A	1.84589	1.25017	4.07484	8.64268	5.79479	7.96155	6.07261	8.02834	5.50564	7.45213	8.06496	6.66444	1.08113	6.07305	8.62846	#N/A	5.22188	5.3264	7.01549	5.38981	5.43236	5.94285	3.68253	1.93469	#N/A	#N/A	#N/A	#N/A	#N/A	#N/A	#N/A	#N/A	#N/A	#N/A	#N/A	#N/A	#N/A	#N/A	#N/A	#N/A	#N/A	10.4927	4.86822	5.68581	9.13398	5.30998	7.17069	7.09475	5.84888	6.7503	1.19677	9.2142	4.75303	44	ENSG00000285155		lncRNA	novel transcript
CACNB1	2.72375	5.74751	8.06118	6.38628	5.3316	5.56788	8.11901	5.15034	4.87702	#N/A	5.21257	1.08357	4.81422	8.73029	7.14524	7.91267	6.88716	6.22577	4.77736	6.73543	7.32943	7.7756	1.56099	7.22125	7.61964	#N/A	7.11406	8.19825	8.15575	4.73229	6.34075	7.13764	5.42813	1.94712	#N/A	#N/A	#N/A	#N/A	#N/A	#N/A	#N/A	#N/A	#N/A	#N/A	#N/A	#N/A	#N/A	#N/A	#N/A	#N/A	#N/A	12.1229	5.59747	5.40661	8.33758	8.00469	6.38113	8.34228	7.9139	5.73843	1.10412	6.23277	7.21307	44	ENSG00000067191	CACNB1	protein_coding	calcium voltage-gated channel auxiliary subunit beta 1 [Source:HGNC Symbol;Acc:HGNC:1401]
FGGY	1.19659	2.18507	4.98637	3.03853	4.66274	5.7542	4.48697	2.66258	5.3656	#N/A	3.21074	0.870864	2.67379	3.55902	2.96389	3.13205	2.15892	3.03862	3.09756	5.2286	3.54881	3.98893	0.890422	2.93273	4.02828	#N/A	2.8203	3.31198	2.7276	1.40226	1.27826	1.79103	0.996635	#N/A	#N/A	#N/A	#N/A	#N/A	#N/A	#N/A	#N/A	#N/A	#N/A	#N/A	#N/A	#N/A	#N/A	#N/A	#N/A	#N/A	0.179236	5.65294	2.86722	3.35027	7.95442	5.08572	4.86502	5.6569	4.16732	4.64739	1.13921	3.41149	3.21119	44	ENSG00000172456	FGGY	protein_coding	FGGY carbohydrate kinase domain containing [Source:HGNC Symbol;Acc:HGNC:25610]
LRRFIP2	1.17926	1.62612	1.84133	1.31528	1.82121	2.30247	2.37211	1.51333	2.89743	#N/A	2.54087	0.810252	1.24452	1.48336	1.6453	1.44578	1.34739	1.32917	1.59477	3.44362	1.78744	2.02234	0.57009	2.20934	1.68484	#N/A	1.49294	1.90172	1.62217	2.61825	1.52444	2.0811	1.54561	0.881621	#N/A	#N/A	#N/A	#N/A	#N/A	#N/A	#N/A	#N/A	#N/A	#N/A	#N/A	#N/A	#N/A	#N/A	#N/A	#N/A	#N/A	0.997261	0.891816	1.24575	1.70744	1.47036	2.87989	2.49292	1.40107	2.33619	0.399017	1.87028	2.6542	44	ENSG00000093167	LRRFIP2	protein_coding	LRR binding FLII interacting protein 2 [Source:HGNC Symbol;Acc:HGNC:6703]
ANKRD39	2.32206	4.93018	6.27874	3.4373	4.31509	5.07236	4.08174	3.53756	3.38258	#N/A	2.15117	1.7524	3.3826	9.15155	5.47095	7.5957	3.64068	5.35297	5.26501	5.86061	6.58822	7.08459	0.776429	4.58963	7.104	#N/A	4.55665	5.62325	5.63969	3.90665	3.87797	3.44494	2.88665	1.27306	#N/A	#N/A	#N/A	#N/A	#N/A	#N/A	#N/A	#N/A	#N/A	#N/A	#N/A	#N/A	#N/A	#N/A	#N/A	#N/A	#N/A	8.33302	4.78279	4.84588	4.91945	7.19361	5.43933	4.31521	7.16939	4.77975	0.70118	3.02214	6.53203	44	ENSG00000213337	ANKRD39	protein_coding	ankyrin repeat domain 39 [Source:HGNC Symbol;Acc:HGNC:28640]
HOMER1	1.91509	6.60635	6.90862	4.97359	4.91489	9.40123	4.56599	4.83875	5.58474	#N/A	3.2121	1.37678	3.94419	5.90659	4.56869	4.86893	4.4064	5.54591	5.98438	7.70829	4.65642	4.54804	0.977852	5.27614	5.51655	#N/A	4.85727	4.91926	4.85863	5.67489	3.60831	2.78518	3.13753	1.33353	#N/A	#N/A	#N/A	#N/A	#N/A	#N/A	#N/A	#N/A	#N/A	#N/A	#N/A	#N/A	#N/A	#N/A	#N/A	#N/A	#N/A	8.37878	4.66229	4.49374	9.24089	6.0205	7.35584	6.05333	6.0144	6.55671	1.14988	4.72325	5.93582	44	ENSG00000152413	HOMER1	protein_coding	homer scaffold protein 1 [Source:HGNC Symbol;Acc:HGNC:17512]
RRAGD	2.74545	5.15779	11.4058	5.73577	8.27069	5.10988	4.49409	5.42002	4.32065	#N/A	6.79069	1.96482	5.06812	9.16356	6.73478	9.7687	8.68048	8.7349	7.1686	6.3	6.84284	7.21439	2.15214	6.78608	5.10937	#N/A	4.47059	5.75647	7.71491	4.3464	7.52628	6.65266	4.98462	2.47417	#N/A	#N/A	#N/A	#N/A	#N/A	#N/A	#N/A	#N/A	#N/A	#N/A	#N/A	#N/A	#N/A	#N/A	#N/A	#N/A	#N/A	9.32239	5.53915	4.52279	7.8051	7.50296	5.73946	7.71609	7.35429	5.07481	1.13772	4.81633	6.67195	44	ENSG00000025039	RRAGD	protein_coding	Ras related GTP binding D [Source:HGNC Symbol;Acc:HGNC:19903]
ASB8	2.22693	5.43772	6.67171	4.67182	5.17183	7.89638	3.39459	4.22613	3.8817	#N/A	6.73747	1.27869	3.78128	6.81935	5.26644	5.72971	8.88497	4.98459	7.151	6.22941	4.93937	4.47278	1.27424	3.95382	4.54599	#N/A	6.60303	7.71384	7.68523	4.27385	4.42161	4.83071	3.37796	1.41462	#N/A	#N/A	#N/A	#N/A	#N/A	#N/A	#N/A	#N/A	#N/A	#N/A	#N/A	#N/A	#N/A	#N/A	#N/A	#N/A	#N/A	6.58005	4.26972	3.59758	5.736	7.33965	5.68389	7.70428	7.3977	3.36392	1.15134	7.69668	4.02326	44	ENSG00000177981	ASB8	protein_coding	ankyrin repeat and SOCS box containing 8 [Source:HGNC Symbol;Acc:HGNC:17183]
SOX6	1.17473	5.02346	4.91169	3.33993	4.96263	6.54471	4.46631	3.90474	4.0103	#N/A	3.59098	#N/A	2.07687	3.39861	3.89509	2.97205	2.26734	3.48275	3.371	4.66227	3.61698	4.00818	0.621031	3.30406	3.74225	0.74021	5.34783	4.96933	5.30303	4.42493	2.24396	1.68134	1.6738	0.777794	#N/A	#N/A	#N/A	#N/A	#N/A	#N/A	#N/A	#N/A	#N/A	#N/A	#N/A	#N/A	#N/A	#N/A	#N/A	#N/A	#N/A	4.51198	1.33667	2.6275	6.58527	3.72523	3.35994	5.2639	3.1967	4.86018	0.804761	5.39739	6.01177	44	ENSG00000110693	SOX6	protein_coding	SRY-box transcription factor 6 [Source:HGNC Symbol;Acc:HGNC:16421]
ASB2#100628	2.26044	6.53177	10.0335	7.00839	6.20501	9.24094	5.46213	6.94281	4.41977	#N/A	6.19431	1.82382	6.52346	12.832	6.84139	11.0835	9.49047	10.127	8.53412	7.79247	8.27548	8.74641	1.71901	6.31394	8.45836	#N/A	10.0018	6.30774	9.06097	6.02506	7.41522	4.70958	5.53604	2.57978	#N/A	#N/A	#N/A	#N/A	#N/A	#N/A	#N/A	#N/A	#N/A	#N/A	#N/A	#N/A	#N/A	#N/A	#N/A	#N/A	#N/A	13.0388	6.67402	6.36503	9.32317	6.289	7.19213	9.33852	5.69421	6.44003	1.63783	5.67393	8.08197	44	ENSG00000100628	ASB2	protein_coding	ankyrin repeat and SOCS box containing 2 [Source:HGNC Symbol;Acc:HGNC:16012]
#271959	5.13163	3.29119	1.97591	2.10458	1.9422	1.76644	3.8332	2.56827	#N/A	#N/A	2.24534	1.59534	2.19618	6.84503	4.81309	6.15167	4.01195	7.1166	3.80218	3.73051	4.59011	4.75646	2.21932	3.95461	3.21721	1.29303	7.11063	5.8637	2.98293	1.828	3.72006	4.57422	2.20572	2.28764	#N/A	#N/A	#N/A	#N/A	#N/A	#N/A	#N/A	#N/A	#N/A	#N/A	#N/A	#N/A	#N/A	#N/A	#N/A	0.8938	0.38873	3.7475	#N/A	3.98808	3.99878	2.28649	1.58863	1.76117	2.71492	2.40526	#N/A	3.0048	5.2463	44	ENSG00000271959		lncRNA	novel transcript, antisense to MROH5
SRPK3	2.46261	4.91741	8.02759	6.88924	6.11385	5.9558	5.44826	5.78834	5.7895	#N/A	6.58839	1.54031	4.83689	11.3773	6.65973	9.60644	8.4699	8.49994	6.93326	6.02781	6.77005	7.36108	1.96587	6.38273	6.90529	#N/A	8.44437	7.42536	7.49127	3.82066	6.9149	6.48391	4.13194	1.91438	#N/A	#N/A	#N/A	#N/A	#N/A	#N/A	#N/A	#N/A	#N/A	#N/A	#N/A	#N/A	#N/A	#N/A	#N/A	#N/A	#N/A	11.5128	6.47887	4.51469	7.63702	7.23203	5.57718	7.98838	7.29061	4.99007	1.37608	7.45947	6.36156	44	ENSG00000184343	SRPK3	protein_coding	SRSF protein kinase 3 [Source:HGNC Symbol;Acc:HGNC:11402]
TMEM182	1.88982	6.6106	8.07897	5.26555	5.03823	5.61205	4.39332	5.30326	5.20018	#N/A	2.82741	0.973189	4.09168	9.34097	6.1028	7.13641	5.02049	9.7675	4.8329	6.96907	7.77642	8.27018	1.53379	7.68987	8.22361	#N/A	4.56019	4.68284	4.4935	4.86489	4.88586	4.01739	4.23646	1.18308	#N/A	#N/A	#N/A	#N/A	#N/A	#N/A	#N/A	#N/A	#N/A	#N/A	#N/A	#N/A	#N/A	#N/A	#N/A	#N/A	#N/A	9.34195	4.68829	5.10452	8.86912	8.43076	6.93979	8.85126	5.10787	6.38402	1.09563	3.88128	5.79705	44	ENSG00000170417	TMEM182	protein_coding	transmembrane protein 182 [Source:HGNC Symbol;Acc:HGNC:26391]
AMOT	3.00756	4.04332	7.47916	5.10452	3.70635	5.34519	6.87182	5.08371	4.93397	#N/A	5.77391	1.97255	4.80617	5.57698	5.15609	5.67565	5.66279	4.17887	4.67164	5.39801	4.21473	6.41515	1.34933	5.65194	3.91986	#N/A	3.43362	4.38309	7.00559	2.58177	4.85905	5.88368	3.33607	1.37781	#N/A	#N/A	#N/A	#N/A	#N/A	#N/A	#N/A	#N/A	#N/A	#N/A	#N/A	#N/A	#N/A	#N/A	#N/A	#N/A	#N/A	8.58293	5.42532	4.26442	7.13579	6.8099	4.77527	7.1393	4.7672	4.14747	1.49167	5.02489	5.75617	44	ENSG00000126016	AMOT	protein_coding	angiomotin [Source:HGNC Symbol;Acc:HGNC:17810]
SLC38A4	2.04112	4.2826	5.34383	3.34113	4.56831	7.8576	3.60277	3.43982	4.82427	#N/A	2.93065	1.16096	2.38421	5.93991	3.81132	3.82423	3.19943	4.48041	5.14412	5.82885	6.57728	7.38521	0.835762	4.64444	4.23178	#N/A	4.32616	3.45503	3.68001	3.70757	3.47739	3.26099	2.66562	1.04096	#N/A	#N/A	#N/A	#N/A	#N/A	#N/A	#N/A	#N/A	#N/A	#N/A	#N/A	#N/A	#N/A	#N/A	#N/A	#N/A	0.532217	3.84146	2.80011	3.96805	3.61743	4.01167	2.46333	7.99245	3.96772	5.00372	#N/A	3.66026	3.36341	44	ENSG00000139209	SLC38A4	protein_coding	solute carrier family 38 member 4 [Source:HGNC Symbol;Acc:HGNC:14679]
STRIP2	2.08094	3.83146	6.63341	4.48328	3.74723	5.008	4.53612	3.58867	4.0087	#N/A	4.29323	1.14264	3.33236	7.44121	7.24532	7.10391	7.83913	8.26012	3.78906	5.46357	6.15866	4.31302	1.1749	6.09696	4.84818	#N/A	5.31005	4.32635	3.50803	3.04871	5.04292	2.90656	4.07082	1.62101	#N/A	#N/A	#N/A	#N/A	#N/A	#N/A	#N/A	#N/A	#N/A	#N/A	#N/A	#N/A	#N/A	#N/A	#N/A	#N/A	#N/A	7.61393	4.10136	4.03672	7.34033	7.10142	5.04875	7.74199	3.7338	4.27612	1.08518	2.8497	5.83308	44	ENSG00000128578	STRIP2	protein_coding	striatin interacting protein 2 [Source:HGNC Symbol;Acc:HGNC:22209]
PPP1R3B#173281	2.84984	5.31437	5.8711	4.01036	4.19402	5.10434	3.57184	4.04687	4.29391	#N/A	4.72152	1.79253	2.12311	8.98969	5.97823	7.41267	4.94221	6.36495	4.83786	5.87407	6.55655	7.21285	1.85481	6.71828	3.63904	#N/A	4.63163	5.63441	7.52379	3.90418	4.70347	4.54222	4.30969	1.981	#N/A	#N/A	#N/A	#N/A	#N/A	#N/A	#N/A	#N/A	#N/A	#N/A	#N/A	#N/A	#N/A	#N/A	#N/A	#N/A	#N/A	3.14387	2.01572	2.28784	2.38646	2.56997	6.01871	5.63731	3.17538	3.42144	0.97177	5.5173	6.59892	44	ENSG00000173281	PPP1R3B	protein_coding	protein phosphatase 1 regulatory subunit 3B [Source:HGNC Symbol;Acc:HGNC:14942]
BCL10-AS1	2.18794	2.78631	0.895136	2.69809	1.77059	1.84707	2.05058	2.35394	1.76495	0.701285	2.9534	1.09546	0.750475	#N/A	#N/A	#N/A	0.869484	0.798122	#N/A	1.57263	#N/A	#N/A	0.737258	1.38471	#N/A	1.04419	1.58835	1.85052	1.20704	#N/A	#N/A	#N/A	#N/A	#N/A	1.13667	1.72585	1.50136	1.39269	1.17051	1.33652	1.07856	#N/A	0.907902	1.06413	1.21384	#N/A	0.429816	0.553859	#N/A	0.856509	0.683759	#N/A	0.840504	#N/A	#N/A	#N/A	2.36052	0.773275	1.28327	1.48339	0.766708	4.1263	5.6822	44	ENSG00000223653	BCL10-AS1	lncRNA	BCL10 antisense RNA 1 [Source:HGNC Symbol;Acc:HGNC:55868]
#249679	2.07861	2.1656	6.42753	5.02169	3.61913	5.34374	4.01567	3.66945	3.51195	#N/A	2.97407	2.37308	2.64082	4.71935	4.16552	3.79304	3.57409	5.94064	4.44389	5.35969	2.97603	6.3594	1.9111	2.86651	3.22178	#N/A	4.47784	4.99395	5.07787	2.43057	2.07015	1.88625	1.89656	1.70853	#N/A	#N/A	#N/A	#N/A	#N/A	#N/A	#N/A	#N/A	#N/A	#N/A	#N/A	#N/A	#N/A	#N/A	#N/A	#N/A	#N/A	5.6639	2.50912	2.69619	4.20473	2.26104	4.44953	7.01899	3.86266	2.54342	1.68952	3.99146	3.79012	44	ENSG00000249679		lncRNA	novel transcript, antisense to CCDC110
SIX4	2.75152	3.22335	9.98966	5.63867	4.91021	6.52868	5.94289	4.0213	3.6327	#N/A	3.09629	2.20431	4.13406	6.59191	6.36214	6.14604	6.83704	5.21446	5.49217	4.54359	3.58592	5.69959	1.59701	4.85169	5.26664	#N/A	7.17689	6.03497	6.03223	1.94649	4.0017	2.6578	3.45545	1.58692	#N/A	#N/A	#N/A	#N/A	#N/A	#N/A	#N/A	#N/A	#N/A	#N/A	#N/A	#N/A	#N/A	#N/A	#N/A	#N/A	#N/A	10.2498	5.31602	3.69944	6.2966	5.86863	3.57202	6.27148	5.79611	3.17989	1.17238	6.20279	5.20705	44	ENSG00000100625	SIX4	protein_coding	SIX homeobox 4 [Source:HGNC Symbol;Acc:HGNC:10890]
KREMEN1	1.79081	5.12219	6.6618	3.8138	6.08924	7.75069	3.41698	3.35346	4.34832	0.900851	2.33236	1.79408	2.42761	#N/A	#N/A	#N/A	1.28426	#N/A	#N/A	#N/A	#N/A	#N/A	#N/A	#N/A	#N/A	#N/A	3.11266	2.71144	3.1561	#N/A	#N/A	#N/A	#N/A	#N/A	0.279782	1.03836	0.873787	0.645143	1.32413	0.680147	0.506632	#N/A	1.47139	1.18265	1.56175	0.975311	1.30648	1.08657	#N/A	1.86302	0.335033	3.24778	1.84531	1.74277	4.82454	2.47693	3.74976	3.73375	2.57996	1.00436	1.52716	3.65522	2.52667	44	ENSG00000183762	KREMEN1	protein_coding	kringle containing transmembrane protein 1 [Source:HGNC Symbol;Acc:HGNC:17550]
PPP1R9A	1.23979	2.76371	4.5473	1.66475	3.92834	5.4725	4.15997	2.6114	3.53142	0.337976	3.13609	#N/A	1.56223	2.60994	2.54816	2.61926	1.99696	2.67924	2.23333	3.05875	2.31112	2.62432	0.771595	1.98135	3.09275	0.744909	4.3829	4.44403	4.12674	3.2581	#N/A	#N/A	#N/A	#N/A	#N/A	#N/A	#N/A	#N/A	0.226967	#N/A	#N/A	#N/A	#N/A	#N/A	0.211265	#N/A	#N/A	#N/A	#N/A	0.191503	#N/A	5.22402	1.67517	1.67214	7.76845	3.36324	2.86957	4.54664	2.31573	3.1847	0.808923	3.49219	3.75174	44	ENSG00000158528	PPP1R9A	protein_coding	protein phosphatase 1 regulatory subunit 9A [Source:HGNC Symbol;Acc:HGNC:14946]
TCEA3#204219	2.40901	3.69636	10.2336	6.23532	6.29338	8.49038	6.14005	5.58918	5.80706	#N/A	4.52935	2.09866	4.89212	3.36575	3.03696	3.74096	3.33534	2.55221	2.61398	4.94441	2.88976	3.90858	0.562924	3.11664	4.39026	#N/A	5.0877	5.92438	6.74518	3.35701	3.19171	2.54402	2.15211	0.716264	#N/A	#N/A	#N/A	#N/A	#N/A	#N/A	#N/A	#N/A	#N/A	#N/A	#N/A	#N/A	#N/A	#N/A	#N/A	#N/A	#N/A	12.1011	5.58198	5.73316	8.44915	7.98828	6.55606	8.22894	8.08578	4.38643	1.25122	5.25539	7.7463	44	ENSG00000204219	TCEA3	protein_coding	transcription elongation factor A3 [Source:HGNC Symbol;Acc:HGNC:11615]
TFRC	1.36495	1.64615	7.11258	5.04392	6.01364	4.77151	4.08445	4.03296	4.96182	#N/A	3.4383	1.4274	3.84536	6.78436	4.13443	6.04476	6.85405	5.03007	5.64266	6.76819	7.36871	6.03461	1.39482	7.3206	4.0613	#N/A	2.56265	2.76391	2.79507	4.49514	2.70647	2.63085	2.26349	1.07592	#N/A	#N/A	#N/A	#N/A	#N/A	#N/A	#N/A	#N/A	#N/A	#N/A	#N/A	#N/A	#N/A	#N/A	#N/A	#N/A	#N/A	7.83381	3.86725	6.41395	5.07491	5.82263	6.63285	6.2354	4.27782	3.88701	1.09097	1.54178	2.53259	44	ENSG00000072274	TFRC	protein_coding	transferrin receptor [Source:HGNC Symbol;Acc:HGNC:11763]
CARNS1	2.51839	3.84161	6.7669	3.75198	3.53017	6.65564	4.32447	3.65813	4.34016	#N/A	1.93994	1.32336	3.22516	8.17547	5.78196	8.54246	3.83406	7.59296	3.53304	4.5601	5.366	5.97642	1.18062	5.06326	5.93626	#N/A	5.61704	6.4313	4.72934	1.94901	4.5038	5.01154	2.98445	1.56601	#N/A	#N/A	#N/A	#N/A	#N/A	#N/A	#N/A	#N/A	#N/A	#N/A	#N/A	#N/A	#N/A	#N/A	#N/A	#N/A	#N/A	6.38206	2.37559	3.08258	3.98186	4.13652	2.31575	3.93929	3.54877	3.79901	1.18301	6.54988	3.56506	44	ENSG00000172508	CARNS1	protein_coding	carnosine synthase 1 [Source:HGNC Symbol;Acc:HGNC:29268]
ASB4	4.38517	3.19887	5.23892	4.08242	3.971	5.94989	5.56442	2.80977	3.48654	#N/A	4.38577	1.64063	3.14168	6.22839	7.94387	8.10037	6.734	4.78788	3.05455	3.80233	4.65793	5.07689	1.33255	2.8436	4.91622	#N/A	3.73409	5.83231	5.84337	1.76857	5.30441	4.64308	5.08432	2.0304	#N/A	#N/A	0.379854	#N/A	#N/A	#N/A	#N/A	#N/A	#N/A	#N/A	#N/A	#N/A	#N/A	#N/A	#N/A	#N/A	#N/A	7.65929	5.84716	3.9678	5.94775	3.96635	2.60278	5.50708	5.25228	2.51166	#N/A	6.15925	4.9789	44	ENSG00000005981	ASB4	protein_coding	ankyrin repeat and SOCS box containing 4 [Source:HGNC Symbol;Acc:HGNC:16009]
AMFR	1.76776	#N/A	2.54353	1.22255	1.98579	2.47576	1.44632	1.448	3.68173	0.528697	2.58404	1.04446	1.30139	1.56376	1.03117	1.04063	1.13024	1.84627	1.66049	3.293	1.63357	2.82437	0.773037	0.959994	1.42442	#N/A	1.21731	0.820752	1.32436	#N/A	1.40528	0.854879	1.65706	0.903512	#N/A	#N/A	0.307051	#N/A	#N/A	#N/A	#N/A	#N/A	#N/A	#N/A	#N/A	#N/A	#N/A	#N/A	1.19303	#N/A	#N/A	1.83194	0.900663	1.5036	2.70293	2.00442	2.85278	3.84584	1.84876	1.69555	0.93463	0.841295	#N/A	44	ENSG00000159461	AMFR	protein_coding	autocrine motility factor receptor [Source:HGNC Symbol;Acc:HGNC:463]
LINC02942	2.12806	2.39362	3.02374	2.64699	2.39801	3.11003	2.64839	2.54046	3.89145	#N/A	2.68865	1.39173	2.34953	1.39937	2.30832	1.99886	2.29775	1.95131	1.24442	4.79309	1.46302	1.38405	0.763031	1.46889	2.11627	1.25481	2.53326	2.60207	6.69478	#N/A	1.2665	1.67304	1.89043	#N/A	#N/A	#N/A	0.400879	#N/A	#N/A	#N/A	#N/A	#N/A	#N/A	#N/A	#N/A	#N/A	#N/A	#N/A	#N/A	#N/A	#N/A	5.69271	3.15827	2.11978	6.65193	4.31222	4.56382	6.4753	4.3928	3.77365	0.838385	6.67584	3.91077	44	ENSG00000237074	LINC02942	lncRNA	long intergenic non-protein coding RNA 2942 [Source:HGNC Symbol;Acc:HGNC:55957]
ADSL	1.82675	3.36898	6.45465	5.20518	4.0608	7.64101	3.7192	4.14544	4.62741	#N/A	6.45816	2.1042	4.12918	7.20218	4.70066	6.49627	8.54116	6.35406	6.826	4.16032	6.61413	4.31819	2.23825	4.6306	6.74713	#N/A	4.71379	5.44123	4.18101	3.77239	4.38448	4.43172	3.79593	1.93779	#N/A	#N/A	#N/A	#N/A	#N/A	#N/A	#N/A	#N/A	#N/A	#N/A	#N/A	#N/A	#N/A	#N/A	#N/A	#N/A	#N/A	9.10156	5.40789	4.91246	7.50925	3.47657	5.55685	7.58722	7.17281	5.04352	2.05983	1.91332	3.60665	44	ENSG00000239900	ADSL	protein_coding	adenylosuccinate lyase [Source:HGNC Symbol;Acc:HGNC:291]
KCNJ2	2.07205	1.8012	6.24134	2.82744	3.6659	4.12903	5.03925	3.86225	5.10256	#N/A	5.89631	2.15025	3.18126	10.8777	4.9662	6.98101	7.94823	8.04987	4.61	5.29847	6.11325	6.61651	1.25171	5.84724	6.41256	#N/A	3.51806	3.78321	5.0209	3.08436	5.09636	3.40938	4.45835	2.15992	#N/A	#N/A	#N/A	#N/A	#N/A	#N/A	#N/A	#N/A	#N/A	#N/A	#N/A	#N/A	#N/A	#N/A	#N/A	#N/A	#N/A	8.70061	4.10056	4.41581	7.05102	6.6974	4.76511	7.16362	3.95581	2.63262	1.01687	3.2255	5.66472	44	ENSG00000123700	KCNJ2	protein_coding	potassium inwardly rectifying channel subfamily J member 2 [Source:HGNC Symbol;Acc:HGNC:6263]
HTT	1.1453	#N/A	0.650339	0.456886	0.824278	0.977351	1.15075	0.627583	1.15381	#N/A	1.38517	#N/A	0.424029	0.351495	#N/A	0.47358	0.828701	0.353385	0.618303	#N/A	0.700021	#N/A	0.404308	0.799315	0.698607	#N/A	#N/A	0.514504	#N/A	#N/A	0.376123	0.641522	0.47619	#N/A	0.188442	#N/A	#N/A	0.259634	0.397994	0.306914	0.309226	#N/A	0.485933	0.28599	0.449922	#N/A	0.307271	0.397615	#N/A	0.559701	#N/A	0.468776	0.45614	0.589798	1.02623	0.801565	1.30539	1.07252	0.65142	1.44666	#N/A	0.675874	#N/A	44	ENSG00000197386	HTT	protein_coding	huntingtin [Source:HGNC Symbol;Acc:HGNC:4851]
MAP4K3-DT	1.22254	2.21261	#N/A	0.366007	#N/A	0.504813	1.08953	1.92401	1.092	0.265254	0.845324	#N/A	0.657749	2.21884	2.11759	2.45189	2.31909	2.23007	2.17704	3.69243	2.70112	3.00315	0.822538	2.62213	1.62972	0.838008	2.8821	2.82587	2.48101	2.80938	1.87612	1.54169	2.09474	1.49622	#N/A	#N/A	#N/A	#N/A	#N/A	#N/A	#N/A	#N/A	#N/A	#N/A	#N/A	#N/A	#N/A	#N/A	#N/A	#N/A	0.186469	1.80044	1.65033	1.40223	2.24702	2.18407	3.14285	2.5278	1.21779	2.43139	0.750616	2.71976	3.84286	44	ENSG00000231312	MAP4K3-DT	lncRNA	MAP4K3 divergent transcript [Source:HGNC Symbol;Acc:HGNC:54056]
NFE2L1	2.80418	5.07538	5.31061	5.08585	6.05754	3.99708	3.89715	3.20826	5.21455	#N/A	6.4794	1.61258	3.46186	5.55277	3.92385	4.58507	4.62586	6.51276	6.92547	5.92304	4.14337	6.96678	1.42714	3.88045	3.31441	#N/A	8.32763	7.44294	5.50336	4.21108	4.03067	6.30268	4.73587	2.08294	#N/A	#N/A	#N/A	#N/A	#N/A	#N/A	#N/A	#N/A	#N/A	#N/A	#N/A	#N/A	#N/A	#N/A	#N/A	#N/A	#N/A	6.38685	4.02446	3.39977	3.47153	3.38246	5.31187	5.30561	4.57342	4.80751	1.57204	7.32234	6.28072	44	ENSG00000082641	NFE2L1	protein_coding	NFE2 like bZIP transcription factor 1 [Source:HGNC Symbol;Acc:HGNC:7781]
TMEM117	0.957985	1.30219	2.20407	1.65134	2.40894	3.69084	1.97383	1.79631	3.12332	#N/A	1.59367	#N/A	1.40556	2.10564	1.69031	1.81946	1.58599	2.36041	2.20463	4.09206	1.63312	2.54619	0.727386	2.393	1.93351	0.550225	0.974462	1.61125	2.03513	1.65656	2.1304	1.84788	1.9015	1.37317	#N/A	#N/A	#N/A	#N/A	#N/A	#N/A	#N/A	#N/A	#N/A	#N/A	#N/A	#N/A	#N/A	#N/A	#N/A	#N/A	#N/A	1.91445	1.61922	1.6236	2.96374	2.45298	4.37066	3.46789	1.74079	2.37177	0.835145	1.63882	1.4293	44	ENSG00000139173	TMEM117	protein_coding	transmembrane protein 117 [Source:HGNC Symbol;Acc:HGNC:25308]
PPP1R3C	2.26809	6.40244	8.78564	5.6367	4.98777	5.38652	4.71184	4.95807	6.23249	#N/A	7.88257	1.56155	5.10865	10.1397	8.59852	10.8073	6.31752	9.85581	6.17445	7.40717	7.97014	7.98737	1.52003	7.5913	8.39285	#N/A	9.76283	6.59725	8.8783	5.41762	8.84422	4.39874	5.02981	3.36025	#N/A	#N/A	#N/A	#N/A	#N/A	#N/A	#N/A	#N/A	#N/A	#N/A	#N/A	#N/A	#N/A	#N/A	#N/A	#N/A	#N/A	9.3405	5.09439	4.65958	8.89583	8.50843	7.07932	8.70234	6.37731	6.18465	1.00254	8.57483	7.43074	44	ENSG00000119938	PPP1R3C	protein_coding	protein phosphatase 1 regulatory subunit 3C [Source:HGNC Symbol;Acc:HGNC:9293]
LRRC20	2.11817	5.02642	7.16478	5.46621	4.70047	7.55876	4.5346	3.84938	3.91589	#N/A	4.45148	1.19859	3.96026	8.11979	9.31804	6.39486	5.40714	8.34099	6.71148	5.71485	6.28188	6.89248	1.72082	6.35864	6.63228	#N/A	6.42429	7.41343	7.30712	3.37816	5.76045	3.15904	4.21814	1.61811	#N/A	#N/A	#N/A	#N/A	#N/A	#N/A	#N/A	#N/A	#N/A	#N/A	#N/A	#N/A	#N/A	#N/A	#N/A	#N/A	#N/A	8.96182	4.95878	5.42005	7.41647	4.986	5.48411	7.36564	5.11798	4.80985	1.12356	4.86077	6.5689	44	ENSG00000172731	LRRC20	protein_coding	leucine rich repeat containing 20 [Source:HGNC Symbol;Acc:HGNC:23421]
PGM1	2.21029	4.52713	8.54696	7.77603	5.27235	5.75334	5.60895	4.70603	5.11489	#N/A	7.34318	1.49681	4.21822	9.96068	6.31663	6.43664	5.05697	9.59207	8.00032	6.89087	7.64899	5.26099	1.22626	4.79884	3.95857	#N/A	6.19404	6.56191	8.69626	2.99758	6.96688	4.7218	4.64122	1.68081	#N/A	#N/A	#N/A	#N/A	#N/A	#N/A	#N/A	#N/A	#N/A	#N/A	#N/A	#N/A	#N/A	#N/A	#N/A	#N/A	#N/A	9.25636	5.58933	4.98667	8.72369	8.24988	6.49109	8.60975	6.2209	4.47282	1.26806	6.76364	7.89052	44	ENSG00000079739	PGM1	protein_coding	phosphoglucomutase 1 [Source:HGNC Symbol;Acc:HGNC:8905]
AIMP2	1.46783	1.67147	5.60839	2.80329	3.51877	3.96783	3.31081	3.30282	5.38229	#N/A	6.32998	1.40355	2.81545	3.20552	2.73392	3.63215	2.79615	2.98983	2.56822	5.65341	1.81009	3.09853	1.1046	2.53562	2.77903	#N/A	2.33689	1.68731	1.75505	3.45309	2.09465	2.4724	1.55083	0.821013	#N/A	#N/A	#N/A	#N/A	#N/A	#N/A	#N/A	#N/A	#N/A	#N/A	#N/A	#N/A	#N/A	#N/A	#N/A	#N/A	#N/A	4.2782	2.66646	2.75479	3.71891	3.69581	5.36763	7.51566	3.47295	1.67426	1.43402	2.50799	2.04787	44	ENSG00000106305	AIMP2	protein_coding	aminoacyl tRNA synthetase complex interacting multifunctional protein 2 [Source:HGNC Symbol;Acc:HGNC:20609]
EPS15-AS1	1.54152	2.81033	5.30475	3.65261	4.12909	4.48474	4.09416	3.59297	3.83938	#N/A	2.22939	#N/A	3.29101	6.78919	5.70216	5.19978	3.84714	8.09306	3.74905	5.36413	6.16358	3.60471	1.15702	3.78928	3.92206	#N/A	3.23471	3.69237	5.15209	2.63234	3.82407	3.38593	2.67137	2.64574	#N/A	#N/A	#N/A	#N/A	#N/A	#N/A	#N/A	#N/A	#N/A	#N/A	#N/A	#N/A	#N/A	#N/A	#N/A	#N/A	0.321256	6.09445	3.40205	3.51675	6.99628	4.44488	2.92782	3.87831	6.59321	4.032	1.2599	1.11056	3.31005	44	ENSG00000227070	EPS15-AS1	lncRNA	EPS15 antisense RNA 1 [Source:HGNC Symbol;Acc:HGNC:40219]
PCAT7	2.25505	3.34387	6.54508	3.83247	6.60812	6.1091	5.64316	4.76751	2.92782	#N/A	4.45557	4.08365	3.48694	7.79361	4.55808	6.09495	3.17011	5.15307	5.26093	4.17041	4.81312	3.41483	1.01168	2.87871	5.35815	#N/A	4.59465	2.63198	6.09616	#N/A	4.73564	2.36924	3.95741	1.49336	#N/A	#N/A	#N/A	#N/A	#N/A	#N/A	#N/A	#N/A	#N/A	#N/A	#N/A	#N/A	#N/A	#N/A	#N/A	#N/A	0.712733	7.75297	5.95026	3.34717	6.11637	5.4931	3.52703	5.75192	5.49817	2.98609	1.01855	6.11454	3.20607	44	ENSG00000231806	PCAT7	lncRNA	prostate cancer associated transcript 7 [Source:HGNC Symbol;Acc:HGNC:48824]
PYGM	2.52823	6.08472	9.67734	5.49777	5.29379	8.61019	8.35408	4.54664	3.59375	#N/A	3.92177	1.03398	3.92105	7.83996	6.47184	8.50589	5.54826	6.88186	8.43456	4.87965	5.49889	3.90093	1.34028	7.38625	5.49724	#N/A	7.5079	5.71598	6.64996	4.70799	6.47955	4.26263	4.01525	1.28619	#N/A	#N/A	#N/A	#N/A	#N/A	#N/A	#N/A	#N/A	#N/A	#N/A	#N/A	#N/A	#N/A	#N/A	#N/A	#N/A	#N/A	9.03703	4.91499	4.26933	8.58686	6.0002	6.43287	5.55327	6.09301	5.87855	0.750481	4.58746	7.50001	44	ENSG00000068976	PYGM	protein_coding	glycogen phosphorylase, muscle associated [Source:HGNC Symbol;Acc:HGNC:9726]
CEP350	0.837463	1.38291	1.24735	1.07609	1.28574	1.6573	1.75916	1.2064	2.28391	#N/A	1.85649	#N/A	0.845486	0.879986	0.941839	0.972097	1.13833	1.03395	1.11277	2.1581	1.27972	1.60511	0.409413	1.06502	1.02271	0.460064	0.869893	1.05699	1.10756	0.995413	0.842808	0.705369	0.743951	0.378	#N/A	#N/A	#N/A	#N/A	#N/A	#N/A	#N/A	#N/A	#N/A	#N/A	#N/A	#N/A	#N/A	#N/A	#N/A	#N/A	#N/A	0.732529	0.805724	1.14826	1.21417	0.988582	3.51354	1.84302	1.36521	1.53308	0.365217	1.16909	1.35173	44	ENSG00000135837	CEP350	protein_coding	centrosomal protein 350 [Source:HGNC Symbol;Acc:HGNC:24238]
RFX3-DT	0.945877	2.13675	3.32848	2.09263	3.15265	3.97492	3.047	1.71107	2.54805	#N/A	1.76195	#N/A	1.74742	1.66936	1.82615	1.58637	1.89566	1.73941	2.0002	3.82682	2.08	1.90634	0.653499	2.08532	1.77179	#N/A	2.19191	2.41289	2.49477	1.65848	1.05608	0.882854	0.932746	0.574521	#N/A	#N/A	#N/A	#N/A	#N/A	#N/A	#N/A	#N/A	#N/A	#N/A	#N/A	#N/A	#N/A	#N/A	#N/A	#N/A	0.21337	2.43357	1.90458	1.84652	4.11437	2.51449	3.49245	4.06841	2.30978	2.5659	0.749283	1.28057	1.04267	44	ENSG00000232104	RFX3-DT	lncRNA	RFX3 divergent transcript [Source:HGNC Symbol;Acc:HGNC:51197]
A1CF	0.479472	#N/A	3.70997	0.877927	0.702055	0.530279	0.503879	1.47817	0.367556	0.925206	0.307999	0.225768	0.74198	6.81541	1.26814	1.22288	0.632094	0.807762	0.536755	0.313986	0.395276	0.358778	1.25145	0.304807	0.644471	#N/A	0.881896	0.704173	0.574579	#N/A	4.15673	0.362514	0.727492	0.505246	#N/A	#N/A	1.1098	#N/A	#N/A	0.773314	0.63709	#N/A	#N/A	#N/A	#N/A	#N/A	#N/A	0.570833	#N/A	#N/A	#N/A	4.15325	2.43053	0.550376	0.495973	#N/A	0.273139	0.391825	0.468096	#N/A	0.607131	0.441311	#N/A	44	ENSG00000148584	A1CF	protein_coding	APOBEC1 complementation factor [Source:HGNC Symbol;Acc:HGNC:24086]
ECPAS	0.810044	1.70961	1.87554	1.45953	1.91737	2.80408	1.97931	1.42913	3.55741	#N/A	2.73885	0.812652	1.49483	1.49214	1.12739	1.44982	1.18898	1.68363	1.50269	3.22999	1.58056	2.31856	0.546299	2.25507	1.5805	#N/A	1.76471	2.16539	1.99597	1.71907	1.36123	1.35115	1.23315	0.658087	#N/A	#N/A	#N/A	#N/A	#N/A	#N/A	#N/A	#N/A	#N/A	#N/A	#N/A	#N/A	#N/A	#N/A	#N/A	#N/A	#N/A	2.36623	1.57993	2.11739	3.31366	2.74046	5.05324	4.57715	2.04139	2.03986	0.896418	2.2518	2.93294	44	ENSG00000136813	ECPAS	protein_coding	Ecm29 proteasome adaptor and scaffold [Source:HGNC Symbol;Acc:HGNC:29020]
FYTTD1	1.85471	2.28187	2.08556	1.23157	2.52923	2.65042	2.21892	1.55384	2.45676	0.424705	3.13179	#N/A	1.77421	2.85214	2.20035	3.46928	2.05421	2.67828	1.83974	3.77132	1.87999	3.46614	0.700389	2.32871	3.17012	#N/A	2.51724	2.78586	2.45739	#N/A	2.08661	1.91077	1.52353	1.33842	#N/A	#N/A	0.554948	#N/A	#N/A	#N/A	#N/A	#N/A	#N/A	#N/A	#N/A	#N/A	#N/A	#N/A	#N/A	#N/A	#N/A	3.91269	1.85779	2.02685	2.66119	2.66511	5.03642	4.08811	2.74753	1.33368	1.78047	1.79036	3.06108	44	ENSG00000122068	FYTTD1	protein_coding	forty-two-three domain containing 1 [Source:HGNC Symbol;Acc:HGNC:25407]
UBFD1	1.41594	3.10343	6.70676	3.82254	3.27801	4.34075	3.84477	3.39116	3.23976	#N/A	6.00964	#N/A	2.429	4.47292	4.37626	4.17812	3.73342	3.73101	2.5035	3.73653	3.15794	4.89917	0.757172	2.89526	3.25065	#N/A	3.16092	3.724	5.31028	3.35724	2.79165	2.43302	2.04969	1.13403	#N/A	#N/A	#N/A	#N/A	#N/A	#N/A	#N/A	#N/A	#N/A	#N/A	#N/A	#N/A	#N/A	#N/A	0.764642	#N/A	#N/A	5.60375	2.9918	3.17481	4.49636	6.63843	3.48632	5.39665	3.72674	4.48892	0.794757	4.15589	6.14597	44	ENSG00000103353	UBFD1	protein_coding	ubiquitin family domain containing 1 [Source:HGNC Symbol;Acc:HGNC:30565]
CCPG1	0.87024	1.93888	1.34525	1.21995	1.14877	1.64172	1.66881	1.40011	1.93225	#N/A	1.8027	#N/A	1.19704	0.918925	1.07616	1.01552	1.12818	1.13098	1.1076	1.84485	1.19587	1.76867	0.624485	1.96613	1.54527	#N/A	1.29339	1.46533	1.72094	2.08175	1.36171	1.32187	1.21662	0.833015	#N/A	#N/A	#N/A	#N/A	#N/A	#N/A	#N/A	#N/A	#N/A	#N/A	#N/A	#N/A	#N/A	#N/A	0.518135	#N/A	#N/A	2.17544	1.69127	1.83115	3.33207	2.31021	3.04058	4.249	1.7342	2.66972	0.894602	1.59147	1.7397	44	ENSG00000260916	CCPG1	protein_coding	cell cycle progression 1 [Source:HGNC Symbol;Acc:HGNC:24227]
#287133	0.298277	#N/A	5.05794	1.13262	0.617853	0.470798	0.425425	0.72262	#N/A	#N/A	0.292539	#N/A	0.913709	3.97916	1.71031	1.97008	0.579667	0.807826	#N/A	#N/A	#N/A	0.359326	1.07738	0.299796	0.3793	#N/A	0.725534	0.472884	0.620982	#N/A	4.17082	#N/A	1.02348	#N/A	#N/A	#N/A	1.14029	1.25566	1.44028	1.36163	0.717731	#N/A	1.57046	1.22103	1.72825	#N/A	1.92524	1.42571	#N/A	1.89462	0.890304	4.47243	1.21836	0.498067	0.426061	0.375403	#N/A	0.29737	0.399889	#N/A	#N/A	0.419793	0.362402	44	ENSG00000287133		lncRNA	novel transcript, antisense to MPP4and TMEM237
RPUSD4	1.68613	2.2601	5.14743	2.80694	3.77713	5.18382	3.96525	3.41629	6.60316	#N/A	5.49212	2.02404	2.52858	3.33605	3.10987	3.43596	4.02026	2.64203	2.63299	4.99825	2.74357	4.40216	0.80674	3.0395	3.03878	#N/A	1.98547	4.05459	3.04894	2.48218	2.7712	1.57721	2.44142	1.93979	#N/A	#N/A	#N/A	#N/A	#N/A	#N/A	#N/A	#N/A	#N/A	#N/A	#N/A	#N/A	#N/A	#N/A	#N/A	#N/A	#N/A	5.64584	4.33722	3.66721	4.89715	6.2972	4.55093	6.86188	4.54179	4.07031	0.988794	2.23752	3.02177	44	ENSG00000165526	RPUSD4	protein_coding	RNA pseudouridine synthase D4 [Source:HGNC Symbol;Acc:HGNC:25898]
PZP	1.40928	#N/A	0.655809	0.870216	#N/A	1.17386	0.992596	2.39031	1.1077	0.490535	1.28248	1.13999	1.32484	5.20654	4.83523	4.50566	3.63814	4.62187	4.46551	5.0727	5.90936	3.83459	1.22279	5.82611	2.27551	#N/A	4.97421	2.98243	1.91716	#N/A	3.27002	1.47428	2.91782	1.69212	#N/A	#N/A	0.800139	#N/A	#N/A	0.352227	#N/A	#N/A	#N/A	#N/A	#N/A	#N/A	#N/A	#N/A	1.23663	0.486852	#N/A	4.58879	4.43285	3.50744	3.64425	3.71453	2.92535	7.06032	3.4015	4.07348	0.934122	#N/A	#N/A	44	ENSG00000126838	PZP	protein_coding	PZP alpha-2-macroglobulin like [Source:HGNC Symbol;Acc:HGNC:9750]
PKD2L2	1.23267	3.21288	3.66506	2.7976	3.97091	3.72733	3.06348	2.26849	2.36885	0.394906	3.14594	#N/A	2.01124	2.91909	2.97396	2.52549	2.54442	3.58027	3.42507	2.12555	3.27551	2.99685	0.852033	3.04813	2.73038	#N/A	2.03896	0.938801	2.32451	#N/A	1.68733	1.70337	1.22004	1.43622	#N/A	#N/A	#N/A	#N/A	#N/A	#N/A	#N/A	#N/A	#N/A	0.484509	#N/A	#N/A	#N/A	#N/A	#N/A	#N/A	#N/A	3.61072	2.51559	2.98055	5.52298	2.75908	5.61918	4.88999	2.27942	5.0514	0.949592	1.57438	4.28033	44	ENSG00000078795	PKD2L2	protein_coding	polycystin 2 like 2, transient receptor potential cation channel [Source:HGNC Symbol;Acc:HGNC:9012]
MYADML2	1.88319	0.805543	5.31369	4.48108	2.99909	4.02305	3.2618	3.74575	1.31115	#N/A	1.04409	0.654095	3.58611	8.87729	7.04412	6.82813	4.76837	5.63443	3.43018	1.09504	1.8829	1.94283	1.26237	0.877563	3.06912	0.544221	5.60179	2.89243	4.04151	#N/A	8.2488	2.00989	2.80859	1.5379	#N/A	#N/A	#N/A	#N/A	#N/A	#N/A	#N/A	#N/A	#N/A	#N/A	#N/A	#N/A	#N/A	#N/A	#N/A	#N/A	#N/A	6.8999	4.84274	3.00615	3.7092	1.64619	0.668062	2.15455	3.06438	0.677115	1.23083	3.17515	1.8512	44	ENSG00000185105	MYADML2	protein_coding	myeloid associated differentiation marker like 2 [Source:HGNC Symbol;Acc:HGNC:34548]
PSMD1	0.826324	1.36915	1.38322	1.11305	1.47993	1.77544	1.82871	1.09286	2.74655	#N/A	2.35509	0.88811	1.17381	1.29594	1.22234	1.11507	1.19489	1.43095	1.03246	2.82589	1.77213	2.12405	0.564064	1.31391	1.48009	#N/A	0.702301	0.959636	1.12191	1.05964	1.32502	1.1738	1.03885	0.726887	#N/A	#N/A	#N/A	#N/A	#N/A	#N/A	#N/A	#N/A	#N/A	#N/A	#N/A	#N/A	#N/A	#N/A	#N/A	#N/A	#N/A	1.35029	1.16619	1.60533	2.22911	1.87837	3.90312	3.12785	1.93184	2.17456	0.642236	1.28738	1.20384	44	ENSG00000173692	PSMD1	protein_coding	proteasome 26S subunit, non-ATPase 1 [Source:HGNC Symbol;Acc:HGNC:9554]
RBL1	1.10442	#N/A	1.59872	1.56422	2.3702	2.8843	1.76092	1.56677	2.02311	#N/A	2.52508	#N/A	1.70157	1.38675	1.527	1.13037	1.70833	1.48053	1.58316	4.30771	0.770435	1.41439	0.829266	1.77689	1.26052	#N/A	1.31479	1.51773	#N/A	#N/A	0.881304	0.794213	0.973055	#N/A	#N/A	#N/A	#N/A	#N/A	0.390074	#N/A	#N/A	#N/A	0.63061	0.405822	0.630839	#N/A	0.590017	0.262351	#N/A	1.02117	#N/A	1.4746	1.48038	1.10511	3.58754	1.89907	2.38858	2.54168	1.19954	1.50507	0.963272	#N/A	#N/A	44	ENSG00000080839	RBL1	protein_coding	RB transcriptional corepressor like 1 [Source:HGNC Symbol;Acc:HGNC:9893]
STARD7	1.02635	2.27358	5.74088	4.2952	4.88357	4.18738	3.4922	3.75866	5.24259	#N/A	4.38872	2.12088	3.38399	6.2041	5.27856	5.71188	4.45934	7.23089	5.42806	4.81311	5.32687	5.85239	1.08897	5.25178	5.55852	#N/A	3.32695	3.73999	2.86899	2.3336	3.32434	2.13343	2.78683	1.68838	#N/A	#N/A	#N/A	#N/A	#N/A	#N/A	#N/A	#N/A	#N/A	#N/A	#N/A	#N/A	#N/A	#N/A	#N/A	#N/A	#N/A	7.90954	3.90133	3.44726	5.48418	5.0593	4.51411	8.50395	3.76134	3.78471	1.329	3.48661	2.87426	44	ENSG00000084090	STARD7	protein_coding	StAR related lipid transfer domain containing 7 [Source:HGNC Symbol;Acc:HGNC:18063]
#284968	1.81021	#N/A	2.03543	1.64319	1.8026	2.31872	2.42171	1.83443	2.88678	0.533285	4.31987	2.03294	1.84552	1.51323	1.47419	1.55077	2.21733	2.91265	1.42327	1.77154	#N/A	1.99974	0.847672	#N/A	1.06506	#N/A	2.31585	1.39409	2.37996	1.6186	1.02769	#N/A	0.906772	#N/A	#N/A	#N/A	#N/A	#N/A	#N/A	#N/A	#N/A	#N/A	0.430966	0.612067	0.615615	#N/A	0.460773	0.435808	#N/A	0.765423	#N/A	3.33422	2.47658	2.00656	4.12703	2.59005	1.93052	5.84462	2.93938	#N/A	#N/A	1.56553	1.63738	44	ENSG00000284968		lncRNA	Novel transcript, antisense to AFF1
PYGO1	1.07512	5.63518	6.56832	5.01522	5.35658	6.14653	3.94922	5.88175	7.56088	#N/A	4.80774	0.824875	3.39202	1.81887	1.75058	1.80608	1.76546	1.35407	1.81676	2.96367	1.23305	2.10982	1.05613	1.76326	2.16126	#N/A	3.90412	4.7323	4.08609	4.11906	1.50711	1.23156	1.51265	0.835326	#N/A	#N/A	#N/A	#N/A	#N/A	#N/A	#N/A	#N/A	#N/A	#N/A	#N/A	#N/A	#N/A	#N/A	#N/A	#N/A	#N/A	7.89727	3.30806	3.46041	8.00226	7.37745	5.79382	7.98067	3.69617	3.86986	1.06532	5.97361	5.02931	44	ENSG00000171016	PYGO1	protein_coding	pygopus family PHD finger 1 [Source:HGNC Symbol;Acc:HGNC:30256]
CES3	1.47756	2.90836	6.58727	4.22693	3.40924	4.93353	6.19376	3.79653	3.97714	#N/A	2.38499	#N/A	4.35168	5.83746	5.28319	5.59437	7.06602	7.4494	5.84116	4.45885	5.2457	4.2832	1.16519	5.08725	5.84244	0.945387	4.67121	4.38	6.33697	2.04917	3.92704	2.01385	3.39762	1.39369	#N/A	#N/A	#N/A	#N/A	#N/A	#N/A	#N/A	#N/A	#N/A	#N/A	#N/A	#N/A	#N/A	#N/A	#N/A	#N/A	#N/A	7.72579	4.94148	4.63321	6.40699	6.16862	4.25171	6.84366	3.47179	3.49382	0.834228	6.16178	4.82466	44	ENSG00000172828	CES3	protein_coding	carboxylesterase 3 [Source:HGNC Symbol;Acc:HGNC:1865]
GRTP1-AS1	1.72981	1.86541	6.2267	4.19008	2.88151	3.92819	3.53179	3.95557	4.65521	#N/A	1.60915	1.13381	3.38257	3.51865	2.74969	3.13961	4.82906	4.01223	3.34535	3.00154	2.49339	3.14652	0.741327	3.54216	4.52642	#N/A	4.66784	5.33802	5.32886	1.41258	2.17699	1.54863	1.85445	1.42958	#N/A	#N/A	#N/A	#N/A	#N/A	#N/A	#N/A	#N/A	#N/A	#N/A	#N/A	#N/A	#N/A	#N/A	#N/A	#N/A	#N/A	4.49464	2.6153	3.79776	2.6012	2.95048	1.38353	4.87243	3.21558	1.42334	1.2354	5.25958	4.07317	44	ENSG00000225083	GRTP1-AS1	lncRNA	GRTP1 antisense RNA 1 [Source:HGNC Symbol;Acc:HGNC:39917]
TAPT1	0.834601	1.14926	1.73878	1.75927	2.14231	2.79997	1.60495	1.4764	3.44863	#N/A	2.17432	0.97809	1.33134	1.94783	1.38142	1.92461	1.60374	1.83719	1.94124	4.33214	2.10633	3.52021	0.764641	2.27418	1.69817	#N/A	1.25207	1.032	1.14252	1.74423	1.23953	0.712527	0.994842	0.674794	#N/A	#N/A	#N/A	#N/A	#N/A	#N/A	#N/A	#N/A	#N/A	#N/A	#N/A	#N/A	#N/A	#N/A	#N/A	#N/A	#N/A	2.26045	1.79226	1.92616	2.83935	3.51964	3.0691	4.14855	2.55672	2.15391	0.819618	1.13912	1.63976	44	ENSG00000169762	TAPT1	protein_coding	transmembrane anterior posterior transformation 1 [Source:HGNC Symbol;Acc:HGNC:26887]
MED13	0.677982	1.33225	1.25642	1.14712	1.56788	1.7574	1.61697	1.13272	2.31513	#N/A	1.91635	0.543065	1.05786	0.975033	0.843336	0.953487	1.19574	1.01007	1.06145	2.12866	1.2901	1.36567	0.484141	1.6395	1.11132	#N/A	1.18031	1.21278	0.970578	1.13381	0.729922	0.772175	0.699464	#N/A	#N/A	#N/A	#N/A	#N/A	#N/A	#N/A	#N/A	#N/A	#N/A	#N/A	#N/A	#N/A	#N/A	#N/A	0.645501	#N/A	#N/A	1.21373	0.900031	1.20575	1.77213	1.92196	3.04726	2.8822	1.53575	2.45233	0.463024	1.05294	1.56752	44	ENSG00000108510	MED13	protein_coding	mediator complex subunit 13 [Source:HGNC Symbol;Acc:HGNC:22474]
RNPS1	0.907038	1.63045	2.02028	1.4541	2.40499	2.45823	1.95325	1.39303	3.39108	#N/A	3.46968	1.0601	1.47535	1.22241	1.31686	1.23992	1.12684	1.40397	1.36408	3.48024	1.20466	2.61815	0.53603	1.76131	1.96473	#N/A	0.896876	1.29125	1.52079	1.40388	0.709425	1.22332	0.769104	#N/A	#N/A	#N/A	#N/A	#N/A	#N/A	#N/A	#N/A	#N/A	#N/A	#N/A	#N/A	#N/A	#N/A	#N/A	1.0942	#N/A	#N/A	2.04015	1.5757	1.50121	1.93497	2.28115	2.95865	4.83685	1.70562	2.16998	1.01004	0.853626	1.1783	44	ENSG00000205937	RNPS1	protein_coding	RNA binding protein with serine rich domain 1 [Source:HGNC Symbol;Acc:HGNC:10080]
SYPL1	1.14573	2.34254	#N/A	0.667414	#N/A	#N/A	0.936811	#N/A	1.14634	0.53814	1.52043	1.61279	0.644267	4.71805	4.15045	4.06874	2.26588	3.67341	3.50116	5.62944	3.35236	3.61465	1.35135	3.61594	2.67886	#N/A	2.93496	3.05298	2.49369	2.08709	2.55212	2.70103	1.50861	1.49632	#N/A	#N/A	0.872908	#N/A	0.915306	0.359742	#N/A	#N/A	#N/A	#N/A	#N/A	#N/A	#N/A	#N/A	#N/A	#N/A	#N/A	2.77532	1.06871	2.13978	1.76496	2.75265	1.41073	5.31241	0.882781	4.65993	0.780778	2.07111	2.69701	44	ENSG00000008282	SYPL1	protein_coding	synaptophysin like 1 [Source:HGNC Symbol;Acc:HGNC:11507]
SLC1A4	1.34115	#N/A	3.63047	2.92277	2.52807	2.75364	3.01524	2.91772	3.28226	0.565382	3.0568	1.88241	2.34626	5.34334	3.43954	4.29569	2.62787	6.09877	2.758	3.49075	2.49292	2.94949	1.08598	2.14427	2.81378	#N/A	2.18677	1.84793	1.41642	#N/A	2.07592	3.28492	1.82038	1.2827	#N/A	#N/A	#N/A	#N/A	#N/A	#N/A	#N/A	#N/A	#N/A	#N/A	#N/A	#N/A	#N/A	#N/A	#N/A	0.323722	#N/A	4.87209	3.47538	3.20223	3.39133	4.43569	4.78731	4.18034	3.90864	3.9024	1.09773	2.32614	1.2341	44	ENSG00000115902	SLC1A4	protein_coding	solute carrier family 1 member 4 [Source:HGNC Symbol;Acc:HGNC:10942]
SSPN	1.00487	2.31029	7.75115	5.56109	4.91396	7.73418	4.50118	3.5658	5.21974	0.568582	6.31205	1.43748	2.9253	1.11773	1.37371	0.662127	1.74479	0.977643	1.23458	#N/A	0.878028	1.65834	#N/A	1.31621	1.42434	#N/A	4.86051	3.15622	4.09003	4.02082	1.60669	1.9908	1.53399	0.72549	#N/A	#N/A	#N/A	#N/A	0.376432	#N/A	#N/A	#N/A	#N/A	#N/A	#N/A	#N/A	#N/A	#N/A	#N/A	#N/A	#N/A	3.77036	2.76816	2.34149	3.83415	2.43362	3.80625	4.72521	4.56567	1.862	1.14224	5.50039	6.39178	44	ENSG00000123096	SSPN	protein_coding	sarcospan [Source:HGNC Symbol;Acc:HGNC:11322]
DVL1	0.889976	#N/A	4.833	4.1696	3.0109	3.61424	2.32272	2.62157	1.01839	#N/A	0.99828	0.550428	2.83863	4.49683	3.78425	3.70828	1.15254	3.59005	1.65459	0.711148	1.31366	1.31141	1.76922	0.916969	0.944885	#N/A	3.32176	2.73442	2.70172	0.998762	4.35369	1.0188	5.02385	1.33862	#N/A	#N/A	#N/A	#N/A	#N/A	#N/A	#N/A	#N/A	#N/A	#N/A	#N/A	#N/A	#N/A	#N/A	0.861766	#N/A	#N/A	6.2661	4.33434	1.67227	3.16325	1.49891	0.680625	1.2691	1.9169	0.690785	1.73175	3.4874	2.30893	44	ENSG00000107404	DVL1	protein_coding	dishevelled segment polarity protein 1 [Source:HGNC Symbol;Acc:HGNC:3084]
MIEF2#177427	1.51917	2.95526	4.33324	3.15664	2.49085	4.41164	5.72284	3.36152	2.57753	#N/A	4.62849	1.7422	3.35051	6.05235	3.67718	4.37361	4.01605	5.11446	5.21146	4.01542	4.88969	5.41133	0.986236	2.46124	5.313	#N/A	3.00616	5.91671	2.03654	#N/A	3.39574	2.9444	2.4905	0.960516	#N/A	#N/A	#N/A	#N/A	#N/A	#N/A	#N/A	#N/A	#N/A	#N/A	#N/A	#N/A	#N/A	#N/A	0.958168	#N/A	#N/A	5.20408	3.18239	4.09215	6.10674	2.50756	3.74712	6.15256	5.63272	3.16994	1.19701	5.85773	4.54274	44	ENSG00000177427	MIEF2	protein_coding	mitochondrial elongation factor 2 [Source:HGNC Symbol;Acc:HGNC:17920]
EMG1	1.16335	#N/A	1.75537	1.51144	1.33918	1.4379	1.61977	1.24591	3.02236	#N/A	3.13716	1.38936	1.90868	1.51594	1.3854	1.34474	1.40736	1.15673	1.06153	4.48092	1.66536	1.39916	0.861564	1.41689	1.46465	#N/A	1.56563	1.99695	1.62893	#N/A	0.808668	1.30015	0.603587	0.896247	#N/A	#N/A	0.556979	#N/A	#N/A	#N/A	#N/A	#N/A	#N/A	#N/A	#N/A	#N/A	#N/A	#N/A	#N/A	0.394381	#N/A	2.09473	1.76094	1.41442	1.81833	2.2431	4.0223	2.34999	2.71021	3.39242	0.784016	1.66342	1.58456	44	ENSG00000126749	EMG1	protein_coding	EMG1 N1-specific pseudouridine methyltransferase [Source:HGNC Symbol;Acc:HGNC:16912]
SERP1	0.758944	0.998283	1.75482	1.42993	1.8347	1.69616	1.46621	0.935271	2.94651	0.454235	3.40118	1.2332	1.24523	0.616658	0.99444	0.736734	1.05143	0.770344	1.24378	1.29045	#N/A	1.12828	0.416616	1.45829	1.0998	#N/A	1.88573	1.95063	1.47751	1.30429	0.886832	0.71423	0.608111	#N/A	#N/A	#N/A	0.269952	#N/A	#N/A	#N/A	#N/A	#N/A	#N/A	#N/A	#N/A	#N/A	#N/A	#N/A	#N/A	#N/A	#N/A	1.21209	1.19415	1.74297	1.55522	1.89796	2.38017	2.81811	1.84646	1.4089	0.693244	0.958812	1.03299	44	ENSG00000120742	SERP1	protein_coding	stress associated endoplasmic reticulum protein 1 [Source:HGNC Symbol;Acc:HGNC:10759]
MIB2	0.993181	2.6901	5.16376	4.20551	4.35147	4.14755	4.25758	3.88506	3.87418	#N/A	4.14873	#N/A	2.73575	3.50716	2.12085	3.01979	3.71463	3.2749	3.37682	3.5714	2.48834	2.85394	1.05785	3.56459	2.54283	#N/A	2.47092	3.01895	4.32995	1.72046	2.37263	1.94302	2.15424	1.00398	#N/A	#N/A	#N/A	#N/A	#N/A	#N/A	#N/A	#N/A	#N/A	#N/A	#N/A	#N/A	#N/A	#N/A	0.878308	#N/A	#N/A	5.61404	3.0521	2.58842	4.37618	4.88156	2.23088	5.37475	3.23069	2.85827	1.28412	1.64567	0.917825	44	ENSG00000197530	MIB2	protein_coding	MIB E3 ubiquitin protein ligase 2 [Source:HGNC Symbol;Acc:HGNC:30577]
ABCB7	0.793937	#N/A	1.19716	0.890132	1.4863	1.49973	1.36824	1.35406	2.54172	0.284882	2.45274	#N/A	0.969762	0.8686	0.964866	0.988575	1.18832	1.14321	1.00317	2.60096	1.48814	1.4905	0.582952	1.50783	1.04903	0.625181	1.19509	0.736171	1.15296	#N/A	0.800053	#N/A	0.499899	0.675736	#N/A	#N/A	#N/A	#N/A	#N/A	#N/A	#N/A	#N/A	#N/A	#N/A	0.301268	#N/A	#N/A	#N/A	#N/A	0.227598	#N/A	0.93086	1.01841	1.30833	1.12793	1.65994	3.30263	2.60032	1.69172	1.86556	0.581342	0.78952	1.35526	44	ENSG00000131269	ABCB7	protein_coding	ATP binding cassette subfamily B member 7 [Source:HGNC Symbol;Acc:HGNC:48]
NOL3	0.863922	5.07043	7.17695	5.41074	8.30782	8.01888	4.4813	5.48217	5.7208	#N/A	4.7672	#N/A	4.24915	5.5983	4.09409	5.62399	3.23277	5.90262	4.4969	6.19673	3.39201	4.63879	0.811433	4.07439	3.90601	#N/A	3.05252	3.78821	5.70055	3.99931	1.57505	1.23146	1.23041	0.960337	#N/A	#N/A	#N/A	#N/A	#N/A	#N/A	#N/A	#N/A	#N/A	#N/A	#N/A	#N/A	#N/A	#N/A	0.707807	#N/A	#N/A	7.71363	3.54836	3.86151	7.85558	5.48706	3.88003	7.98856	7.42473	3.38711	1.16591	4.94936	6.66002	44	ENSG00000140939	NOL3	protein_coding	nucleolar protein 3 [Source:HGNC Symbol;Acc:HGNC:7869]
NDUFAF5	0.881139	1.72309	3.06209	1.93287	2.50023	3.06812	1.67519	1.96002	3.71665	#N/A	2.79773	1.51476	1.84925	1.41178	1.44956	1.69466	1.69336	1.76125	1.56475	2.52049	1.4915	1.97064	0.520697	1.82994	1.61898	0.772108	1.49336	1.99156	1.4738	#N/A	1.20114	1.40847	1.07519	0.935311	#N/A	#N/A	#N/A	#N/A	#N/A	#N/A	#N/A	#N/A	#N/A	#N/A	#N/A	#N/A	#N/A	#N/A	#N/A	#N/A	#N/A	1.99625	1.47119	1.81009	3.19311	2.9243	3.81542	4.92289	2.10631	3.36844	0.846918	1.65582	1.49985	44	ENSG00000101247	NDUFAF5	protein_coding	NADH:ubiquinone oxidoreductase complex assembly factor 5 [Source:HGNC Symbol;Acc:HGNC:15899]
COMTD1	1.50368	#N/A	5.7855	4.79597	5.49573	4.83105	4.37706	4.70159	3.82911	1.49976	2.23693	#N/A	2.59166	5.98488	3.81245	3.51666	2.30948	4.18184	2.8557	1.54497	2.35964	2.14122	2.91263	2.01661	2.73321	#N/A	2.4655	3.29	2.70944	#N/A	4.68463	2.20153	2.74515	1.64368	#N/A	#N/A	0.866521	#N/A	#N/A	#N/A	#N/A	#N/A	#N/A	#N/A	#N/A	#N/A	#N/A	#N/A	1.13407	1.12656	#N/A	3.48505	1.58301	1.54652	3.4088	1.81367	0.993459	1.6583	2.97442	1.15858	2.48693	1.27098	#N/A	44	ENSG00000165644	COMTD1	protein_coding	catechol-O-methyltransferase domain containing 1 [Source:HGNC Symbol;Acc:HGNC:26309]
NAA50	0.785688	1.45677	3.67153	2.24519	3.39863	3.61552	3.36618	2.20306	3.69766	#N/A	5.18482	1.56347	2.42116	4.17234	3.0621	3.25996	2.54513	3.3449	3.71045	4.22394	3.49683	5.24003	1.15574	2.99823	2.87273	#N/A	2.63194	2.26726	3.12505	2.17173	2.32762	1.94401	1.77192	1.1031	#N/A	#N/A	#N/A	#N/A	#N/A	#N/A	#N/A	#N/A	#N/A	#N/A	#N/A	#N/A	#N/A	#N/A	#N/A	#N/A	#N/A	5.06057	3.21577	4.04681	5.43764	4.45252	5.17957	5.38498	4.33951	3.09856	1.19016	1.88028	2.66031	44	ENSG00000121579	NAA50	protein_coding	N-alpha-acetyltransferase 50, NatE catalytic subunit [Source:HGNC Symbol;Acc:HGNC:29533]
ZBTB16	0.479366	4.54097	0.898154	1.46821	1.1321	1.70138	1.55205	1.60778	1.54239	#N/A	1.41397	#N/A	1.25177	1.80629	1.59067	1.76076	2.04572	1.90139	1.78386	2.58446	1.53017	2.15965	0.677189	2.51091	1.6065	0.893673	4.27565	4.25668	4.74611	3.97412	1.52825	1.63063	1.35688	0.93507	#N/A	#N/A	#N/A	#N/A	#N/A	#N/A	#N/A	#N/A	#N/A	#N/A	#N/A	#N/A	#N/A	#N/A	#N/A	#N/A	0.132091	1.71955	1.36045	1.9965	2.46373	2.18519	3.47076	2.32156	1.72612	2.30894	#N/A	4.55284	3.1371	44	ENSG00000109906	ZBTB16	protein_coding	zinc finger and BTB domain containing 16 [Source:HGNC Symbol;Acc:HGNC:12930]
SYNPO2L	1.45661	2.72933	7.41416	5.34038	6.35464	5.55981	3.53538	5.42538	4.59803	#N/A	3.27189	1.66659	3.4092	7.84383	4.80152	8.13405	6.43673	7.12232	5.2961	3.0297	4.19927	2.48583	1.56318	3.15614	5.02717	#N/A	5.17323	5.76226	5.75817	1.46883	6.26665	4.06359	4.09895	2.64532	#N/A	#N/A	#N/A	#N/A	#N/A	#N/A	#N/A	#N/A	#N/A	#N/A	#N/A	#N/A	#N/A	#N/A	#N/A	#N/A	#N/A	7.28879	7.76753	5.66026	5.41017	2.62372	2.07689	3.36222	5.08887	2.04352	1.1269	5.5704	4.3621	44	ENSG00000166317	SYNPO2L	protein_coding	synaptopodin 2 like [Source:HGNC Symbol;Acc:HGNC:23532]
SLC2A5	1.64899	4.00269	7.1309	4.36979	7.15618	5.01872	3.91108	6.2642	6.55352	0.562731	3.96668	3.48951	3.8934	6.96509	5.83179	6.53337	3.96561	7.61857	5.93966	4.83416	5.63933	4.24609	2.07401	3.89552	4.18653	#N/A	4.39963	4.74959	4.81116	#N/A	6.10095	3.63448	4.34258	1.52464	#N/A	#N/A	#N/A	#N/A	#N/A	#N/A	#N/A	#N/A	#N/A	#N/A	#N/A	#N/A	#N/A	#N/A	#N/A	#N/A	#N/A	8.19357	6.45102	3.58501	6.75968	6.44222	4.65912	6.74572	6.34758	3.77577	1.30559	6.57901	3.86128	44	ENSG00000142583	SLC2A5	protein_coding	solute carrier family 2 member 5 [Source:HGNC Symbol;Acc:HGNC:11010]
PALMD	#N/A	5.39516	#N/A	#N/A	#N/A	#N/A	#N/A	#N/A	#N/A	#N/A	#N/A	#N/A	#N/A	6.66124	5.1086	5.43149	2.73045	6.0214	5.25574	6.30651	4.93667	5.75901	1.30248	4.30781	2.42294	1.03334	4.89311	4.37761	4.20793	4.51078	2.99132	1.56369	2.19315	1.13634	0.307625	#N/A	0.562396	0.483838	0.512816	0.613817	0.52075	#N/A	0.2666	#N/A	#N/A	#N/A	#N/A	0.288419	0.525093	#N/A	0.261668	5.31446	3.0051	3.04828	4.44809	3.96814	4.65054	4.42176	1.12768	3.69421	1.41726	4.10517	3.56729	44	ENSG00000099260	PALMD	protein_coding	palmdelphin [Source:HGNC Symbol;Acc:HGNC:15846]
ACACB	#N/A	3.5396	1.11283	0.373108	1.11358	1.58061	1.12818	0.597195	1.93307	#N/A	1.61581	#N/A	1.2041	2.30107	1.97445	2.03973	1.70274	2.28957	1.83437	3.82669	2.33422	2.40618	0.670675	2.56577	1.83375	0.726597	3.20032	3.34898	3.71944	2.39886	1.12634	1.19282	0.966552	0.781213	#N/A	#N/A	#N/A	#N/A	#N/A	#N/A	#N/A	#N/A	#N/A	#N/A	#N/A	#N/A	#N/A	#N/A	#N/A	#N/A	0.299105	1.86656	1.00107	1.71945	2.4626	2.13784	3.50107	3.66561	1.49437	1.71943	0.674752	2.95435	4.34642	44	ENSG00000076555	ACACB	protein_coding	acetyl-CoA carboxylase beta [Source:HGNC Symbol;Acc:HGNC:85]
FHIT	#N/A	2.54149	5.47396	3.09901	5.67604	6.99277	5.35355	3.26786	3.93375	#N/A	3.03132	0.900742	2.28981	0.712291	1.19245	1.35762	1.40502	0.810977	0.649849	2.18682	1.3025	1.11071	0.277551	1.94753	1.58754	#N/A	0.373659	0.922272	1.51533	1.42296	0.988854	1.10623	0.771429	0.587547	#N/A	#N/A	#N/A	#N/A	#N/A	#N/A	#N/A	#N/A	#N/A	#N/A	#N/A	#N/A	#N/A	#N/A	1.02928	#N/A	#N/A	3.55341	1.88605	2.19302	5.4213	3.81947	3.51251	4.54605	3.1982	1.98761	0.663969	1.69356	2.50831	44	ENSG00000189283	FHIT	protein_coding	fragile histidine triad diadenosine triphosphatase [Source:HGNC Symbol;Acc:HGNC:3701]
MIR193BHG	#N/A	4.93701	6.67911	4.47347	4.7133	5.59965	4.95599	3.53426	4.81723	#N/A	3.92068	1.21112	3.55894	5.13117	3.26813	3.99912	3.42284	4.85817	5.36777	4.80259	3.19802	3.38467	0.981228	4.5567	3.8736	#N/A	5.15237	4.98165	5.22593	3.84144	1.95697	2.2089	1.57223	0.88149	#N/A	#N/A	#N/A	#N/A	#N/A	#N/A	#N/A	#N/A	#N/A	#N/A	#N/A	#N/A	#N/A	#N/A	0.939297	#N/A	#N/A	9.5591	3.8589	3.51922	9.20296	4.67729	7.12357	6.1464	5.89147	6.62263	1.07008	5.84847	6.25694	44	ENSG00000262454	MIR193BHG	lncRNA	MIR193b-365a host gene [Source:HGNC Symbol;Acc:HGNC:51945]
AAMDC	#N/A	3.99243	4.77005	3.36014	4.34769	3.58559	3.38183	3.37791	3.26855	#N/A	4.61078	2.52303	2.96291	2.46384	2.60565	2.41663	3.06678	2.43833	3.31321	3.71743	2.36008	2.34539	0.798035	2.4951	2.54856	#N/A	3.51036	5.33132	3.69245	5.88369	2.11742	2.18508	1.87162	1.22868	#N/A	#N/A	#N/A	#N/A	#N/A	#N/A	#N/A	#N/A	#N/A	#N/A	#N/A	#N/A	#N/A	#N/A	#N/A	#N/A	0.256647	5.35423	2.78249	3.02652	4.4786	6.48528	7.17141	3.88123	4.38083	4.84964	0.868206	3.38628	4.08236	44	ENSG00000087884	AAMDC	protein_coding	adipogenesis associated Mth938 domain containing [Source:HGNC Symbol;Acc:HGNC:30205]
TDRD3	#N/A	2.27134	1.76026	1.32215	2.1084	2.76255	2.14674	1.06303	2.63774	0.225555	2.63587	#N/A	1.42997	1.05593	1.12969	1.08649	1.04286	1.27615	1.43638	2.61439	1.5	1.75489	0.586497	2.26769	1.42549	0.491194	1.78823	1.88368	2.16315	#N/A	0.943171	0.87772	0.901911	0.62976	#N/A	#N/A	#N/A	#N/A	#N/A	#N/A	#N/A	#N/A	#N/A	#N/A	#N/A	#N/A	#N/A	#N/A	#N/A	#N/A	0.16039	1.9216	1.75189	1.78028	3.14447	2.40321	3.07275	3.54359	1.96859	1.52074	0.727317	1.67052	2.18985	44	ENSG00000083544	TDRD3	protein_coding	tudor domain containing 3 [Source:HGNC Symbol;Acc:HGNC:20612]
#273118	#N/A	5.1584	4.318	3.67418	4.66075	5.8125	4.56445	3.88482	3.59093	0.645222	2.21952	#N/A	2.36413	3.22772	3.2504	2.37668	1.94185	2.543	1.61636	3.13686	2.64642	2.13923	0.817941	1.91894	1.41197	#N/A	2.03569	3.28079	3.42943	2.19607	0.997173	#N/A	0.680436	0.726786	#N/A	#N/A	#N/A	#N/A	#N/A	0.292317	#N/A	#N/A	#N/A	#N/A	#N/A	#N/A	#N/A	#N/A	#N/A	0.493286	0.572011	4.94129	2.68667	3.60355	5.67982	3.03021	5.48812	5.38759	3.59703	3.4052	1.48419	1.271	#N/A	44	ENSG00000273118		lncRNA	novel transcript, sense overlapping IKZF2
ALDH1L1	#N/A	4.98996	8.8801	6.06158	6.03419	7.67896	3.8107	4.85189	4.69144	0.509964	4.67462	1.14033	4.07551	11.3336	5.33977	7.36639	3.86348	8.51547	4.90943	5.99211	6.64376	7.16508	1.53026	6.63794	4.90833	#N/A	6.40348	7.51311	7.48433	4.09738	3.98558	3.77111	2.98544	1.52153	#N/A	#N/A	#N/A	#N/A	#N/A	#N/A	#N/A	#N/A	#N/A	#N/A	#N/A	#N/A	#N/A	#N/A	#N/A	#N/A	#N/A	11.4927	4.99228	5.56782	7.62805	5.24848	5.41398	5.61647	5.2192	4.70303	1.65512	7.49566	6.60804	44	ENSG00000144908	ALDH1L1	protein_coding	aldehyde dehydrogenase 1 family member L1 [Source:HGNC Symbol;Acc:HGNC:3978]
SLC38A6	#N/A	2.81491	1.88737	1.18103	1.72374	2.55706	1.85158	1.67238	2.61608	#N/A	2.12808	#N/A	1.11691	0.565253	0.534045	0.546502	0.793093	0.621433	0.854165	1.61246	0.869307	0.642028	#N/A	1.50859	1.10144	#N/A	#N/A	#N/A	#N/A	1.49944	#N/A	#N/A	#N/A	#N/A	#N/A	#N/A	0.29288	#N/A	0.394647	0.258303	#N/A	#N/A	0.465184	0.385536	0.507157	#N/A	0.436868	0.384829	0.645579	0.661197	#N/A	1.17013	0.739546	0.856985	1.75733	1.52672	2.31322	1.65826	1.08955	2.58018	0.574844	2.37407	2.55232	44	ENSG00000139974	SLC38A6	protein_coding	solute carrier family 38 member 6 [Source:HGNC Symbol;Acc:HGNC:19863]
PSMD11	#N/A	3.05343	2.02332	1.75875	1.8856	2.25213	2.12624	1.3109	3.7427	#N/A	2.40881	0.931226	1.39087	0.986227	1.21512	1.1848	1.20609	1.31628	1.00986	2.78478	1.09586	1.67399	0.550786	2.09969	1.3359	#N/A	1.73667	1.73318	1.32011	#N/A	1.05923	1.19987	0.698266	0.877265	#N/A	#N/A	0.29142	#N/A	#N/A	#N/A	#N/A	#N/A	#N/A	#N/A	#N/A	#N/A	#N/A	#N/A	0.673098	#N/A	#N/A	2.49382	1.83014	2.25644	2.74148	2.85084	4.43627	4.02509	2.38319	2.10887	0.709971	1.68207	1.89823	44	ENSG00000108671	PSMD11	protein_coding	proteasome 26S subunit, non-ATPase 11 [Source:HGNC Symbol;Acc:HGNC:9556]
MKLN1	#N/A	1.42914	0.66985	0.674893	0.895664	1.28563	1.04684	0.815579	1.34092	#N/A	1.58993	#N/A	0.450433	0.228784	0.477343	#N/A	#N/A	0.393759	0.508477	1.19893	0.52405	0.448638	#N/A	0.929902	0.372279	0.738693	0.881789	1.18572	1.29872	1.50607	0.500676	0.996781	0.438676	0.446921	#N/A	#N/A	#N/A	#N/A	0.169593	#N/A	#N/A	#N/A	0.241735	0.296385	0.270298	#N/A	0.288956	0.283481	#N/A	0.238982	#N/A	#N/A	0.325203	0.738697	0.435901	1.02165	1.74585	0.522097	#N/A	0.887472	#N/A	1.46208	1.53683	44	ENSG00000128585	MKLN1	protein_coding	muskelin 1 [Source:HGNC Symbol;Acc:HGNC:7109]
ZNF565	#N/A	2.34294	1.48315	1.30918	1.31012	2.16238	1.71221	1.4839	2.8325	0.377575	2.60886	1.369	1.37926	0.847486	0.989878	1.05067	1.12845	1.141	0.837086	2.83092	1.49834	1.3847	0.639619	1.79385	1.33555	#N/A	1.76266	1.47355	1.77344	1.51229	0.421269	#N/A	0.451324	#N/A	#N/A	#N/A	0.443175	#N/A	#N/A	#N/A	#N/A	#N/A	#N/A	#N/A	#N/A	#N/A	#N/A	#N/A	0.507845	#N/A	#N/A	0.96753	1.10581	1.84867	1.37325	1.63089	3.04667	1.9818	1.81507	1.95784	0.769625	1.15875	1.54504	44	ENSG00000196357	ZNF565	protein_coding	zinc finger protein 565 [Source:HGNC Symbol;Acc:HGNC:26726]
AVIL	#N/A	2.76013	2.02627	1.47883	1.65315	2.9656	2.98816	1.83449	2.03593	#N/A	2.10758	0.961464	2.07906	1.68145	1.01343	1.63574	1.66309	1.47346	1.26402	4.60597	1.30227	2.03761	0.658818	1.77734	1.96867	#N/A	1.63106	1.99516	2.93997	2.21023	1.55476	1.83047	1.34958	1.17093	#N/A	#N/A	#N/A	#N/A	#N/A	#N/A	#N/A	#N/A	#N/A	#N/A	#N/A	#N/A	#N/A	#N/A	#N/A	#N/A	0.277052	2.41726	1.90988	2.22574	3.43597	3.06706	3.00196	3.22056	2.31605	2.15647	0.864515	3.14732	3.92892	44	ENSG00000135407	AVIL	protein_coding	advillin [Source:HGNC Symbol;Acc:HGNC:14188]
AKAP1	#N/A	3.70645	9.24652	4.9859	5.95503	6.59726	6.14168	4.43229	3.69122	#N/A	4.65992	2.97747	4.06372	7.21242	7.46907	7.17705	4.49664	6.56995	5.32278	4.75973	5.20484	3.68935	1.68549	3.02267	3.10767	#N/A	6.43899	6.02416	4.14384	4.03536	4.14551	3.53067	4.63454	1.85363	#N/A	#N/A	#N/A	#N/A	#N/A	#N/A	#N/A	#N/A	#N/A	#N/A	#N/A	#N/A	#N/A	#N/A	0.867002	#N/A	#N/A	6.96912	2.96577	4.47631	6.52836	5.00971	1.52131	4.85912	4.89557	2.10882	1.55654	5.36247	5.70856	44	ENSG00000121057	AKAP1	protein_coding	A-kinase anchoring protein 1 [Source:HGNC Symbol;Acc:HGNC:367]
SYT2	#N/A	4.41955	3.72555	3.67225	2.45688	3.87323	2.81476	2.55144	4.2163	0.787287	3.96237	1.56261	2.43131	2.16602	1.90372	1.42241	1.61334	2.69818	2.30404	2.11393	1.94264	2.94172	1.08673	2.71087	1.50718	1.09082	4.13804	4.18477	3.57391	2.93655	1.97682	2.035	2.58852	1.24217	#N/A	#N/A	0.672898	#N/A	#N/A	#N/A	#N/A	#N/A	#N/A	#N/A	0.442214	#N/A	#N/A	#N/A	#N/A	#N/A	#N/A	1.24869	#N/A	0.698818	2.36107	2.95765	4.98641	1.29861	1.13981	#N/A	#N/A	6.60027	3.92787	44	ENSG00000143858	SYT2	protein_coding	synaptotagmin 2 [Source:HGNC Symbol;Acc:HGNC:11510]
HSF4	#N/A	4.3382	5.83003	5.73216	5.68179	7.38975	4.2571	3.71357	3.5026	#N/A	4.25689	1.18971	3.90669	3.93566	3.09018	3.40457	1.17559	3.76688	2.92083	5.34822	4.31156	3.55857	1.29253	2.65516	2.35386	#N/A	1.91856	3.89761	5.12656	3.47585	2.36649	2.48717	2.01527	0.958446	#N/A	#N/A	#N/A	#N/A	#N/A	#N/A	#N/A	#N/A	#N/A	#N/A	#N/A	#N/A	#N/A	#N/A	0.780394	#N/A	#N/A	5.71587	2.56885	2.95733	7.08355	6.8939	3.51407	5.3589	4.93715	2.8694	0.995396	5.03703	5.83374	44	ENSG00000102878	HSF4	protein_coding	heat shock transcription factor 4 [Source:HGNC Symbol;Acc:HGNC:5227]
LINC02388	#N/A	3.83557	#N/A	#N/A	#N/A	#N/A	#N/A	2.13807	#N/A	#N/A	#N/A	#N/A	#N/A	6.42862	4.44628	5.70984	2.0451	8.0157	3.74473	2.48829	6.06608	3.80062	3.27139	3.34191	#N/A	1.02613	2.2345	1.71858	3.00003	4.00475	4.10946	#N/A	2.6065	1.29755	#N/A	#N/A	1.87373	0.714911	1.9789	1.00294	0.569092	#N/A	2.0128	0.933333	0.695959	0.536423	1.9934	1.7751	#N/A	1.42833	#N/A	2.98945	1.91686	2.1047	3.87923	3.07871	2.19272	1.2427	#N/A	1.78848	2.20905	1.83063	1.77815	44	ENSG00000257259	LINC02388	lncRNA	long intergenic non-protein coding RNA 2388 [Source:HGNC Symbol;Acc:HGNC:53315]
SLC27A1	#N/A	1.95964	2.02984	1.57822	2.09229	2.65699	2.38808	1.76109	1.85282	#N/A	1.88762	#N/A	0.945292	1.34893	1.47358	1.39678	1.4493	1.60572	1.46167	2.52144	1.1953	1.54524	0.717123	2.93561	1.49622	#N/A	0.585884	0.809626	1.20409	2.27948	0.846649	0.796146	0.74132	#N/A	#N/A	#N/A	#N/A	#N/A	#N/A	#N/A	#N/A	#N/A	#N/A	#N/A	#N/A	#N/A	#N/A	#N/A	0.838808	0.247309	0.340251	1.49905	1.0226	1.16015	2.2576	1.87414	2.36557	2.74806	1.66302	1.38188	0.487212	3.76748	2.5137	44	ENSG00000130304	SLC27A1	protein_coding	solute carrier family 27 member 1 [Source:HGNC Symbol;Acc:HGNC:10995]
MROH8	#N/A	3.71299	5.28191	3.78234	7.14669	5.00982	6.33685	3.24228	6.52388	0.617419	3.06072	1.20688	2.75494	1.42679	1.02684	1.26493	1.71201	1.55961	1.93506	2.20049	3.03657	1.64116	#N/A	2.46434	1.29156	0.831644	2.02948	3.07963	3.33881	1.6449	1.66164	1.84222	1.92121	0.908603	#N/A	#N/A	#N/A	#N/A	#N/A	#N/A	#N/A	#N/A	#N/A	#N/A	#N/A	#N/A	#N/A	#N/A	#N/A	#N/A	#N/A	4.31899	2.31976	3.61477	6.57558	4.34932	4.42668	6.75632	3.65673	2.18345	1.17836	2.15279	2.80065	44	ENSG00000101353	MROH8	protein_coding	maestro heat like repeat family member 8 [Source:HGNC Symbol;Acc:HGNC:16125]
ZNF91	#N/A	1.49894	0.987206	0.901407	1.03024	1.39479	1.76881	0.816487	2.09165	#N/A	2.42362	#N/A	0.826663	0.52762	0.6496	0.562981	0.695899	0.760885	1.05901	1.75028	0.751814	1.01429	0.368175	1.29569	1.25797	#N/A	0.749355	1.09045	1.2812	1.29425	0.236996	0.690152	0.305566	#N/A	#N/A	#N/A	0.178759	#N/A	#N/A	#N/A	#N/A	#N/A	#N/A	#N/A	#N/A	#N/A	#N/A	#N/A	0.688578	0.225112	#N/A	0.660203	0.491941	0.959409	1.02448	1.41027	2.60817	1.95935	1.07513	1.87401	0.380983	0.978663	1.14845	44	ENSG00000167232	ZNF91	protein_coding	zinc finger protein 91 [Source:HGNC Symbol;Acc:HGNC:13166]
EIF3K#178982	#N/A	3.01236	5.77611	3.78469	5.04636	3.33753	2.03378	2.54486	1.98807	#N/A	1.08197	#N/A	3.21426	5.58778	5.04047	4.97363	1.434	5.95157	2.17567	0.808846	1.84803	#N/A	2.4476	1.40536	2.00789	#N/A	3.24815	2.07019	1.68194	#N/A	2.18167	1.42899	1.84366	1.79483	#N/A	#N/A	0.461953	#N/A	#N/A	#N/A	#N/A	#N/A	0.909225	#N/A	0.851415	#N/A	0.919696	#N/A	#N/A	1.40059	#N/A	3.74878	1.96273	2.23074	1.36735	1.06644	0.949597	1.51042	1.92045	1.08025	#N/A	1.94145	2.70712	44	ENSG00000178982	EIF3K	protein_coding	eukaryotic translation initiation factor 3 subunit K [Source:HGNC Symbol;Acc:HGNC:24656]
ST8SIA5-DT	#N/A	3.43674	6.39001	5.30866	5.05013	6.82551	4.4791	4.92269	3.87562	#N/A	3.80766	1.80358	3.66112	5.06772	3.99884	6.59085	3.20149	7.58452	6.06299	4.75467	5.42589	4.18139	1.69753	3.91775	4.03013	#N/A	4.30123	2.93585	3.28088	2.68168	3.28517	2.57082	3.33708	1.80352	#N/A	#N/A	#N/A	#N/A	#N/A	#N/A	#N/A	#N/A	#N/A	#N/A	#N/A	#N/A	#N/A	#N/A	#N/A	0.499122	#N/A	6.84026	4.91703	6.65494	6.61204	6.44776	4.42001	4.48794	6.22486	2.01406	1.57884	4.60047	3.45903	44	ENSG00000270112	ST8SIA5-DT	lncRNA	ST8SIA5 divergent transcript [Source:HGNC Symbol;Acc:HGNC:55267]
TOMM70	#N/A	2.04354	3.73902	2.36676	2.56625	2.73137	2.7306	2.12359	2.59389	0.518163	6.42893	#N/A	2.12968	1.30938	1.06743	1.44029	1.40573	0.998276	1.64386	1.80768	1.3071	2.4031	0.564456	2.25374	1.4325	#N/A	1.62573	1.34784	1.46522	1.55908	0.879766	0.881375	1.02364	#N/A	#N/A	#N/A	0.477003	#N/A	0.301275	#N/A	#N/A	#N/A	#N/A	#N/A	#N/A	#N/A	#N/A	#N/A	#N/A	#N/A	#N/A	2.09797	1.22005	2.66508	2.56228	2.30035	3.21146	4.86414	1.70991	1.37328	0.756058	1.22526	1.25712	44	ENSG00000154174	TOMM70	protein_coding	translocase of outer mitochondrial membrane 70 [Source:HGNC Symbol;Acc:HGNC:11985]
#278390	#N/A	2.30074	1.81221	1.8037	1.91404	2.96153	1.58578	1.45772	3.11166	0.483571	3.14481	#N/A	1.38831	1.18358	1.69763	1.50221	1.27707	1.45751	1.40472	1.69423	0.981732	1.305	0.951375	1.53631	1.02035	#N/A	2.52078	1.49447	1.50679	2.4644	0.910833	1.12242	0.718693	0.956507	#N/A	#N/A	#N/A	#N/A	#N/A	0.33587	#N/A	#N/A	#N/A	#N/A	#N/A	#N/A	#N/A	#N/A	#N/A	#N/A	0.336126	1.31327	1.47531	3.17176	1.11089	0.81836	2.08387	2.4323	1.84782	2.96898	#N/A	1.92544	1.63635	44	ENSG00000278390		lncRNA	novel transcript, antisense to KBTBD7 and MTRF1
VCP	#N/A	1.83296	3.02745	1.75543	2.81791	2.65116	3.14964	2.18552	3.19914	0.543512	3.24723	2.57223	2.05574	3.30933	3.00605	3.01107	2.80227	2.51242	2.46064	3.35958	3.36857	3.0522	1.19924	1.85532	2.0384	#N/A	2.20774	1.98855	2.73611	#N/A	2.10162	1.52767	1.88796	1.35138	#N/A	#N/A	0.53475	#N/A	#N/A	#N/A	#N/A	#N/A	#N/A	#N/A	#N/A	#N/A	#N/A	#N/A	#N/A	#N/A	#N/A	3.59206	3.09734	3.11499	4.10029	3.03619	6.21462	8.34635	2.98559	1.85422	1.33995	1.54007	1.93618	44	ENSG00000165280	VCP	protein_coding	valosin containing protein [Source:HGNC Symbol;Acc:HGNC:12666]
UBAP2	#N/A	1.20241	1.16277	1.16021	1.12105	2.13905	1.59108	0.963442	1.94796	#N/A	1.86142	#N/A	1.13099	1.28223	1.18437	1.33983	0.930729	1.22225	1.32117	2.80831	1.54691	1.43937	0.442904	2.25742	1.26672	0.525812	1.78721	2.21998	1.2896	1.76067	0.927828	0.767181	1.18871	0.712027	#N/A	#N/A	#N/A	#N/A	#N/A	#N/A	#N/A	#N/A	#N/A	#N/A	#N/A	#N/A	#N/A	#N/A	#N/A	#N/A	0.182965	1.5221	1.35474	1.66374	2.55567	2.54386	3.29728	3.02101	1.92691	2.50265	0.402815	1.64621	1.51817	44	ENSG00000137073	UBAP2	protein_coding	ubiquitin associated protein 2 [Source:HGNC Symbol;Acc:HGNC:14185]
ECSIT	#N/A	2.15021	4.72775	3.26779	2.98415	3.66222	2.8413	1.9746	4.24701	#N/A	5.72001	1.15228	2.04364	2.8012	2.31407	2.97878	1.946	2.86915	3.37831	5.24779	2.70948	1.90578	0.715389	1.92823	2.82178	1.17137	2.53703	1.90831	2.18515	2.87879	1.55075	2.29664	1.08288	0.956826	#N/A	#N/A	#N/A	#N/A	#N/A	#N/A	#N/A	#N/A	#N/A	#N/A	#N/A	#N/A	#N/A	#N/A	#N/A	#N/A	#N/A	3.06846	1.62969	3.26673	2.85027	3.90033	3.2732	5.06014	2.90589	1.22939	1.52939	3.06893	2.39552	44	ENSG00000130159	ECSIT	protein_coding	ECSIT signaling integrator [Source:HGNC Symbol;Acc:HGNC:29548]
SMIM4	#N/A	1.70987	4.49525	2.6722	3.74076	3.99265	3.05062	3.05935	4.03957	0.9211	6.33292	2.39812	2.75135	2.60063	2.01312	2.02911	1.63726	2.35729	2.50665	3.85946	3.37569	5.12056	0.604934	2.67323	1.97474	#N/A	0.807081	0.913395	1.27501	1.70168	1.35939	1.39791	1.28692	#N/A	#N/A	#N/A	0.782808	#N/A	#N/A	#N/A	#N/A	#N/A	#N/A	#N/A	#N/A	#N/A	#N/A	#N/A	#N/A	#N/A	#N/A	3.11969	1.94301	2.49787	2.76253	4.89226	3.79521	3.64246	2.54281	1.29284	1.42711	2.68504	3.51806	44	ENSG00000168273	SMIM4	protein_coding	small integral membrane protein 4 [Source:HGNC Symbol;Acc:HGNC:37257]
CROT	#N/A	2.02439	1.24141	1.23584	1.56193	2.76251	1.55025	1.67018	1.86799	0.577645	2.22067	#N/A	1.24516	0.945145	1.44251	1.21614	1.42817	1.42012	1.72739	3.61838	#N/A	1.26777	0.672755	1.64457	1.64229	#N/A	2.21363	2.00637	1.37874	#N/A	0.854083	#N/A	0.744111	#N/A	#N/A	#N/A	0.486558	#N/A	0.315478	#N/A	#N/A	#N/A	0.407249	#N/A	#N/A	#N/A	0.348578	#N/A	#N/A	0.482224	#N/A	1.44894	1.04357	1.38777	1.42561	1.51308	2.26468	3.85978	1.03627	1.96209	0.974178	1.17929	1.26482	44	ENSG00000005469	CROT	protein_coding	carnitine O-octanoyltransferase [Source:HGNC Symbol;Acc:HGNC:2366]
CCNB1IP1	#N/A	1.87667	2.86051	2.07833	3.00732	2.82788	2.92952	1.47461	3.15959	0.395997	3.04245	#N/A	2.231	1.07187	1.14769	0.983772	1.83484	1.07207	1.22095	2.65153	1.0153	1.09773	0.62164	2.17693	1.14415	#N/A	1.89338	1.94023	2.28561	#N/A	0.751177	1.86454	0.637931	#N/A	#N/A	#N/A	0.326682	#N/A	#N/A	#N/A	#N/A	#N/A	#N/A	#N/A	#N/A	#N/A	#N/A	#N/A	0.81392	0.378373	0.349706	1.56105	1.5011	1.05258	2.45399	3.21752	3.30133	2.77899	2.31886	2.32667	#N/A	2.98839	3.74669	44	ENSG00000100814	CCNB1IP1	protein_coding	cyclin B1 interacting protein 1 [Source:HGNC Symbol;Acc:HGNC:19437]
ATP5F1A	#N/A	0.156033	0.213922	0.20304	0.152655	0.173466	0.167569	0.204627	#N/A	0.188216	0.166548	#N/A	0.171406	0.219128	0.254169	0.200761	0.161787	0.192239	0.150077	0.139836	0.165987	#N/A	0.808098	0.170565	0.137369	#N/A	0.200924	0.187598	0.191134	#N/A	0.209893	0.126502	0.612296	#N/A	#N/A	#N/A	0.745157	#N/A	#N/A	#N/A	#N/A	#N/A	0.971796	#N/A	1.65243	0.0222988	0.95933	0.607555	#N/A	1.25142	#N/A	0.231275	0.228662	0.182922	0.163716	0.126371	0.123786	0.13718	0.166276	#N/A	#N/A	0.181024	0.158536	44	ENSG00000152234	ATP5F1A	protein_coding	ATP synthase F1 subunit alpha [Source:HGNC Symbol;Acc:HGNC:823]
MAFB	#N/A	2.53058	5.53875	3.85019	6.19619	3.59136	5.13533	3.39991	4.92975	0.798435	3.89807	3.4054	3.95984	1.32147	1.3667	#N/A	1.33401	0.846838	1.57998	2.23352	1.5979	1.69672	0.980018	1.63539	1.85365	#N/A	#N/A	#N/A	#N/A	#N/A	2.65795	2.4282	2.04009	1.75272	#N/A	#N/A	0.68079	#N/A	0.62672	#N/A	#N/A	#N/A	0.553827	#N/A	0.814617	#N/A	0.422418	#N/A	#N/A	0.747615	#N/A	3.70568	2.59662	2.42758	5.46077	3.18533	1.71694	5.24206	3.58669	2.36831	1.65291	2.50217	#N/A	44	ENSG00000204103	MAFB	protein_coding	MAF bZIP transcription factor B [Source:HGNC Symbol;Acc:HGNC:6408]
SPRYD7	#N/A	2.18666	2.85814	2.52473	1.99846	3.06778	2.1613	2.23178	3.4476	#N/A	4.75509	1.98551	1.94212	2.14176	1.60928	2.28802	2.0007	1.92755	1.75255	2.91972	1.4879	1.81216	0.624529	2.18997	1.52941	0.860058	1.82351	2.72256	1.94207	1.75572	1.03462	1.35356	1.09806	1.05247	#N/A	#N/A	#N/A	#N/A	#N/A	#N/A	#N/A	#N/A	#N/A	#N/A	#N/A	#N/A	#N/A	#N/A	#N/A	#N/A	#N/A	2.58323	1.39863	2.37982	2.22305	2.6235	1.82734	2.48827	2.97777	3.66681	0.769815	2.55592	5.35549	44	ENSG00000123178	SPRYD7	protein_coding	SPRY domain containing 7 [Source:HGNC Symbol;Acc:HGNC:14297]
MAGED1	#N/A	1.37457	4.73033	3.09149	4.03105	4.02449	3.64073	2.39297	4.2574	1.59857	3.56432	0.802251	0.918688	0.809602	0.928944	0.948473	#N/A	1.14666	0.750892	2.10685	0.914859	1.12796	0.682751	1.30918	0.569281	#N/A	1.51886	1.15066	1.11251	#N/A	#N/A	#N/A	#N/A	#N/A	0.375845	#N/A	0.70544	0.523668	1.3594	0.599837	0.371214	#N/A	1.29151	1.04523	1.38803	0.772252	1.04464	0.822078	#N/A	1.83379	0.633817	#N/A	#N/A	#N/A	#N/A	1.11606	2.15896	#N/A	0.87917	1.37542	#N/A	#N/A	#N/A	44	ENSG00000179222	MAGED1	protein_coding	MAGE family member D1 [Source:HGNC Symbol;Acc:HGNC:6813]
ATG10	#N/A	1.16559	0.568185	0.757803	0.468661	1.18569	1.12147	0.843449	0.891735	0.358265	1.38389	#N/A	0.683262	0.369189	0.598122	0.678488	#N/A	0.359378	#N/A	0.895283	#N/A	0.549057	#N/A	0.928055	1.21242	#N/A	0.981589	1.09841	1.12693	#N/A	0.649047	0.74086	0.908155	#N/A	#N/A	#N/A	#N/A	#N/A	0.357585	0.323496	#N/A	#N/A	0.324707	0.213557	0.248766	#N/A	#N/A	#N/A	#N/A	0.270542	0.315063	0.832502	0.681352	0.950072	1.45876	1.41977	1.77664	1.32203	0.88446	1.40117	0.520516	1.02253	1.42538	44	ENSG00000152348	ATG10	protein_coding	autophagy related 10 [Source:HGNC Symbol;Acc:HGNC:20315]
MKNK2	#N/A	1.90505	5.30927	2.87892	3.48846	3.88055	2.66742	2.26084	2.71609	#N/A	1.96236	1.24716	4.4771	5.7221	4.71858	4.25482	3.43169	6.08225	1.90627	1.53741	3.72405	2.01118	1.1692	2.2558	2.89763	#N/A	2.9018	2.86403	3.91615	1.15598	2.25582	#N/A	1.11125	1.16783	#N/A	#N/A	0.739537	#N/A	#N/A	#N/A	#N/A	#N/A	#N/A	#N/A	#N/A	#N/A	#N/A	#N/A	0.884834	#N/A	#N/A	7.74614	4.25316	4.83215	4.87632	3.25988	2.69105	4.39598	1.97939	1.71217	1.27931	2.32421	2.14661	44	ENSG00000099875	MKNK2	protein_coding	MAPK interacting serine/threonine kinase 2 [Source:HGNC Symbol;Acc:HGNC:7111]
GYPC	#N/A	1.68173	#N/A	0.868274	#N/A	#N/A	1.30048	1.19543	1.47717	#N/A	1.17238	#N/A	#N/A	2.6632	#N/A	1.88443	1.85886	2.10862	0.959062	1.11102	1.09521	1.44178	#N/A	1.48168	1.03418	#N/A	#N/A	0.852714	1.4947	#N/A	2.94836	2.07734	2.04496	0.865565	#N/A	1.30119	1.32827	0.406537	1.37132	0.733644	#N/A	#N/A	1.28636	0.453804	0.78551	#N/A	0.878097	0.601143	#N/A	1.31837	0.406559	1.50246	2.16984	0.958875	1.07202	2.72156	1.11123	2.84908	#N/A	#N/A	1.23282	3.15199	1.7186	44	ENSG00000136732	GYPC	protein_coding	glycophorin C (Gerbich blood group) [Source:HGNC Symbol;Acc:HGNC:4704]
ASPSCR1	#N/A	1.31751	3.06282	1.88107	2.78196	3.46923	2.4348	2.05453	2.37135	#N/A	2.49911	0.99961	2.05696	2.51538	2.15739	2.40877	2.50448	2.67533	2.15238	6.03057	2.99893	3.04122	0.878928	2.59679	2.68357	#N/A	1.42639	1.9078	1.37339	1.71805	1.47066	1.28355	1.65586	0.89848	#N/A	#N/A	#N/A	#N/A	#N/A	#N/A	#N/A	#N/A	#N/A	#N/A	#N/A	#N/A	#N/A	#N/A	1.07512	#N/A	#N/A	3.69968	2.19694	2.73948	4.94812	4.0092	5.56958	3.99024	3.44297	3.3846	0.631961	2.53192	1.71417	44	ENSG00000169696	ASPSCR1	protein_coding	ASPSCR1 tether for SLC2A4, UBX domain containing [Source:HGNC Symbol;Acc:HGNC:13825]
LYRM7	#N/A	1.4764	5.21857	3.97681	3.68213	4.19358	4.10828	3.69431	3.9063	0.8425	3.76329	1.78033	2.75766	2.94744	2.82061	2.6822	2.04068	2.85339	2.0698	3.22359	1.95714	2.95814	0.966016	2.57134	4.03096	#N/A	1.94111	2.19962	1.8203	#N/A	1.99833	2.14017	1.45714	1.56959	#N/A	#N/A	0.664082	#N/A	0.667878	#N/A	#N/A	#N/A	#N/A	#N/A	#N/A	#N/A	#N/A	#N/A	#N/A	#N/A	#N/A	4.98323	3.24969	3.64605	4.37231	6.50883	4.66557	4.91406	4.5215	4.00491	#N/A	2.73355	1.99608	44	ENSG00000186687	LYRM7	protein_coding	LYR motif containing 7 [Source:HGNC Symbol;Acc:HGNC:28072]
EMC3	#N/A	1.07121	2.56201	2.24168	2.72889	1.94849	3.11525	2.24888	3.94729	0.727584	3.6767	1.61633	1.2584	#N/A	0.723319	#N/A	0.555443	0.74092	0.772223	1.54502	#N/A	0.874499	#N/A	0.994235	#N/A	0.68371	2.72965	2.77575	2.41267	3.95118	#N/A	#N/A	#N/A	#N/A	#N/A	#N/A	1.11971	#N/A	0.880487	#N/A	#N/A	#N/A	0.733043	0.402782	0.699098	#N/A	0.561567	0.315486	#N/A	0.815199	#N/A	1.40073	1.13942	1.70194	2.52555	3.62449	4.29288	2.73489	1.70837	1.1918	0.802515	2.5947	3.37177	44	ENSG00000125037	EMC3	protein_coding	ER membrane protein complex subunit 3 [Source:HGNC Symbol;Acc:HGNC:23999]
ACSF2	#N/A	1.03021	4.18812	2.77852	2.99682	4.48336	3.00424	2.27181	3.85121	#N/A	2.11395	0.832139	2.32286	5.06304	3.94545	3.76369	2.6735	5.13253	5.35421	5.95603	4.12202	3.99262	1.16463	3.13262	4.12476	0.977836	1.00487	1.72529	0.971038	#N/A	3.61255	2.80675	2.17266	0.968644	#N/A	#N/A	#N/A	#N/A	#N/A	#N/A	#N/A	#N/A	#N/A	#N/A	#N/A	#N/A	#N/A	#N/A	#N/A	#N/A	0.858993	4.07329	2.58148	2.30526	3.872	7.20326	5.67328	3.80821	4.13825	5.08375	0.60292	2.54899	2.64303	44	ENSG00000167107	ACSF2	protein_coding	acyl-CoA synthetase family member 2 [Source:HGNC Symbol;Acc:HGNC:26101]
ZNF493	#N/A	0.993536	1.05403	1.06192	1.11516	1.60757	1.88401	0.759867	1.73475	#N/A	1.91991	#N/A	1.09949	0.463542	0.844441	0.542238	0.629329	0.611154	#N/A	1.68934	1.00353	1.04767	#N/A	0.979486	0.885998	#N/A	1.11706	1.26565	1.73443	#N/A	0.562369	0.813998	0.774255	#N/A	#N/A	#N/A	#N/A	#N/A	0.337199	#N/A	#N/A	#N/A	0.329145	#N/A	0.560992	#N/A	0.261731	#N/A	0.673095	0.712583	0.279748	0.866843	0.957928	1.16129	1.01147	1.39529	3.21099	2.13749	1.08247	2.18526	#N/A	0.956639	0.898686	44	ENSG00000196268	ZNF493	protein_coding	zinc finger protein 493 [Source:HGNC Symbol;Acc:HGNC:23708]
ADCK1	#N/A	1.39324	2.63002	2.04698	2.22784	3.78312	3.17509	2.40773	1.88068	0.499483	1.98655	#N/A	1.73974	1.93615	1.2752	1.64935	1.46441	2.63613	1.86293	3.08272	1.643	1.63009	0.876268	2.15138	1.89015	#N/A	0.738538	1.05559	1.42984	1.58544	1.05867	0.981987	1.17746	1.58384	#N/A	#N/A	#N/A	#N/A	#N/A	#N/A	#N/A	#N/A	0.351183	#N/A	#N/A	#N/A	#N/A	#N/A	#N/A	0.466154	#N/A	2.718	1.85096	1.44625	2.35731	3.84008	4.557	3.22969	1.9728	3.63726	0.9926	1.5315	#N/A	44	ENSG00000063761	ADCK1	protein_coding	aarF domain containing kinase 1 [Source:HGNC Symbol;Acc:HGNC:19038]
AMPD3	#N/A	#N/A	4.54526	3.12148	3.17463	6.80418	2.62241	4.19078	2.1824	#N/A	2.35044	#N/A	2.81825	2.35565	2.83141	3.21364	3.20177	4.13375	1.76118	1.76385	1.89168	2.08752	1.38665	2.39782	2.62287	#N/A	#N/A	#N/A	#N/A	#N/A	#N/A	#N/A	#N/A	#N/A	0.782293	#N/A	0.430774	0.657398	1.28337	0.679849	0.526562	#N/A	1.75236	1.20326	1.47179	#N/A	1.72829	1.46984	#N/A	1.75771	#N/A	4.93937	3.87208	3.37499	4.68665	3.7472	3.83756	4.28981	2.41894	4.05354	1.41076	#N/A	1.79817	44	ENSG00000133805	AMPD3	protein_coding	adenosine monophosphate deaminase 3 [Source:HGNC Symbol;Acc:HGNC:470]
APOBEC2	#N/A	#N/A	0.282763	0.245336	0.232082	0.254667	0.219536	0.248354	0.210999	1.2154	0.195529	0.145679	0.335607	0.289736	0.2612	0.256135	0.187016	0.242851	0.164082	0.171953	0.221041	0.230782	0.841541	0.180782	0.199011	0.0705858	0.220179	0.203995	0.219345	#N/A	0.271278	0.209722	0.233213	0.291691	#N/A	#N/A	0.953114	#N/A	#N/A	#N/A	#N/A	#N/A	#N/A	#N/A	#N/A	#N/A	#N/A	#N/A	#N/A	#N/A	#N/A	0.287462	0.25299	0.225272	0.224128	0.212753	0.155451	0.215858	0.223452	0.147555	0.177178	0.212191	0.300417	44	ENSG00000124701	APOBEC2	protein_coding	apolipoprotein B mRNA editing enzyme catalytic subunit 2 [Source:HGNC Symbol;Acc:HGNC:605]
FRRS1	#N/A	#N/A	3.16858	3.07508	3.68126	3.09426	2.07691	3.62995	4.17698	1.02604	3.32573	1.90006	2.07006	#N/A	#N/A	#N/A	1.32607	#N/A	#N/A	#N/A	#N/A	1.28917	#N/A	#N/A	1.14319	1.12834	3.40311	2.03676	2.02779	#N/A	3.86845	4.38765	3.58503	2.78911	#N/A	#N/A	0.885936	#N/A	1.12478	0.724536	0.579016	#N/A	1.11171	#N/A	1.02189	#N/A	0.484207	0.651864	#N/A	1.1546	1.18202	3.00121	2.44095	1.00678	4.08318	3.58615	3.15461	3.67202	2.98232	2.19118	1.27807	3.86729	2.51037	44	ENSG00000156869	FRRS1	protein_coding	ferric chelate reductase 1 [Source:HGNC Symbol;Acc:HGNC:27622]
AKIRIN2	#N/A	#N/A	2.67871	2.41022	1.83177	2.51213	3.69796	1.59644	3.48009	0.533348	4.18775	1.84054	1.19524	1.27432	1.34172	0.895937	0.903114	0.955001	#N/A	5.38592	1.33654	1.81881	#N/A	2.86449	#N/A	#N/A	0.707722	0.980267	#N/A	1.83934	0.996353	#N/A	0.688768	#N/A	#N/A	#N/A	0.598911	#N/A	0.771434	#N/A	#N/A	#N/A	0.438485	0.38531	0.414176	#N/A	0.348571	#N/A	#N/A	0.582054	#N/A	1.38528	1.15542	1.31087	2.33296	2.4369	5.02782	3.73683	1.72662	2.67296	0.734447	1.18898	1.23722	44	ENSG00000135334	AKIRIN2	protein_coding	akirin 2 [Source:HGNC Symbol;Acc:HGNC:21407]
MAP3K2	#N/A	#N/A	0.80882	0.568784	1.21438	1.10242	0.829697	0.897393	1.52931	#N/A	1.37649	#N/A	0.696201	0.704216	0.817212	0.676747	0.709989	0.857684	0.880408	2.24137	0.733543	1.12115	0.377079	1.29363	0.570253	#N/A	0.679509	0.686807	#N/A	0.968089	0.437813	0.940269	0.437714	0.576429	#N/A	#N/A	#N/A	#N/A	#N/A	#N/A	#N/A	#N/A	0.181073	0.195451	0.206978	#N/A	0.194532	#N/A	0.510956	#N/A	#N/A	0.721434	0.65208	0.879146	0.925863	1.33736	1.93116	1.99444	0.832353	0.85288	#N/A	0.887212	0.795449	44	ENSG00000169967	MAP3K2	protein_coding	mitogen-activated protein kinase kinase kinase 2 [Source:HGNC Symbol;Acc:HGNC:6854]
#278817	#N/A	#N/A	4.86656	0.476799	0.427179	0.367021	0.316537	0.490154	0.266289	1.03782	0.211985	0.158633	0.426969	4.9428	0.625528	0.554277	0.32604	0.436008	0.402832	0.210417	0.261632	0.259376	1.75217	0.201467	0.327934	#N/A	0.522225	0.364027	0.391954	#N/A	2.32182	0.239227	0.680523	#N/A	#N/A	#N/A	1.44122	#N/A	#N/A	#N/A	#N/A	#N/A	1.28306	0.815033	#N/A	#N/A	1.30798	#N/A	#N/A	2.47311	#N/A	5.4837	0.527845	0.360649	0.406217	0.213328	0.205166	0.338567	0.30406	#N/A	0.391065	0.320868	#N/A	44	ENSG00000278817		protein_coding
NBN	#N/A	#N/A	1.14467	0.994048	1.26164	0.948082	1.35393	1.21326	1.86304	0.779195	2.68586	1.2881	0.713367	0.36748	0.499128	0.365499	#N/A	#N/A	0.743041	1.71536	#N/A	0.851314	#N/A	1.45855	0.998307	#N/A	0.883669	0.790917	0.85847	#N/A	#N/A	#N/A	#N/A	#N/A	0.445605	#N/A	0.74731	0.578313	0.828262	0.581133	0.467319	#N/A	0.732896	0.84928	0.818025	#N/A	0.595025	0.615623	#N/A	0.710589	0.525497	0.849431	1.10049	0.938875	0.941634	1.28477	1.98489	2.11013	1.33924	#N/A	0.743145	#N/A	#N/A	44	ENSG00000104320	NBN	protein_coding	nibrin [Source:HGNC Symbol;Acc:HGNC:7652]
CAHM	#N/A	#N/A	3.65551	3.6084	2.21016	1.6924	2.2912	2.7949	3.10456	1.07789	1.22911	#N/A	2.41208	1.41576	2.29636	1.32801	1.89578	0.98496	#N/A	1.13933	#N/A	1.26879	1.46116	1.06967	3.0474	#N/A	1.07504	#N/A	1.96302	#N/A	1.76059	#N/A	1.01269	#N/A	#N/A	#N/A	1.84454	0.587496	0.611132	#N/A	#N/A	#N/A	0.797813	1.0911	0.793101	#N/A	1.0065	0.877537	#N/A	1.13026	#N/A	2.44892	2.54395	1.32041	2.09255	1.84418	0.755728	2.83559	2.6559	#N/A	1.91056	1.44162	1.35404	44	ENSG00000270419	CAHM	lncRNA	colon adenocarcinoma hypermethylated [Source:HGNC Symbol;Acc:HGNC:42860]
MRPS30	#N/A	#N/A	4.93683	2.52456	2.90489	2.85883	3.68751	2.59259	4.56653	1.00465	3.24795	1.35473	1.99114	3.25014	1.87679	2.11359	1.42967	2.46419	2.00833	2.7599	2.2106	3.22174	#N/A	1.95201	2.50374	#N/A	1.95467	1.56839	0.967001	#N/A	2.33629	1.15076	1.92254	#N/A	#N/A	#N/A	1.29645	#N/A	1.29292	0.615216	#N/A	#N/A	#N/A	#N/A	#N/A	#N/A	#N/A	#N/A	#N/A	0.586613	#N/A	4.91682	4.43923	3.67397	2.78369	4.43832	1.35396	3.50371	2.18263	1.43388	2.56851	1.04115	2.2457	44	ENSG00000112996	MRPS30	protein_coding	mitochondrial ribosomal protein S30 [Source:HGNC Symbol;Acc:HGNC:8769]
SIKE1	#N/A	#N/A	2.9583	2.60027	1.74414	2.39054	4.39529	1.88742	3.21502	0.965756	4.63383	1.50402	1.66282	1.96855	1.91705	2.46047	2.54004	1.77864	1.20779	2.07207	2.18777	2.42092	0.838267	2.88203	2.20145	#N/A	3.5937	2.45086	3.66628	1.66082	1.13899	1.58126	0.963393	1.05671	#N/A	#N/A	0.765287	#N/A	#N/A	#N/A	#N/A	#N/A	#N/A	#N/A	#N/A	#N/A	#N/A	#N/A	#N/A	#N/A	#N/A	3.50782	2.02786	1.95058	2.76866	3.23158	3.45681	6.20437	3.21295	1.48925	1.03792	2.84366	1.70495	44	ENSG00000052723	SIKE1	protein_coding	suppressor of IKBKE 1 [Source:HGNC Symbol;Acc:HGNC:26119]
GTF2F2	#N/A	#N/A	1.43201	1.09422	1.49499	2.21025	1.83022	1.09312	2.21607	0.481115	2.51683	#N/A	0.984725	1.27054	1.35922	1.07601	1.07486	1.3894	0.875914	2.66583	1.21399	3.23225	0.547566	1.88603	1.37009	#N/A	#N/A	#N/A	#N/A	#N/A	1.01421	#N/A	0.735378	0.546731	#N/A	0.685156	0.357601	#N/A	0.272326	#N/A	#N/A	#N/A	0.330897	0.275109	#N/A	#N/A	#N/A	#N/A	#N/A	0.332321	0.306481	1.40563	1.06685	1.71768	2.24714	1.74472	3.0921	3.4867	1.39481	1.34533	0.576869	1.28979	1.07071	44	ENSG00000188342	GTF2F2	protein_coding	general transcription factor IIF subunit 2 [Source:HGNC Symbol;Acc:HGNC:4653]
DUS2	#N/A	#N/A	1.91583	2.20827	2.17653	2.02157	1.69124	1.48086	2.51904	#N/A	4.0759	#N/A	1.48657	1.98592	1.5104	1.98557	1.86379	2.06231	2.01567	1.98635	2.33117	1.91106	0.80458	4.23088	2.29956	1.05679	1.12074	#N/A	0.700066	1.64413	1.25409	1.50734	1.2647	0.840479	#N/A	#N/A	0.468696	#N/A	#N/A	0.335137	#N/A	#N/A	#N/A	#N/A	#N/A	#N/A	#N/A	#N/A	#N/A	#N/A	0.39612	1.58584	1.65115	1.3817	2.33926	2.08392	3.63431	1.66429	2.53636	1.7357	0.99989	1.12407	0.864358	44	ENSG00000167264	DUS2	protein_coding	dihydrouridine synthase 2 [Source:HGNC Symbol;Acc:HGNC:26014]
#287047	#N/A	#N/A	6.09102	1.93974	1.45566	0.547192	0.497934	1.95433	#N/A	0.742137	0.300931	#N/A	1.48197	5.26557	3.08412	3.5928	0.794328	0.830335	0.477836	0.315402	0.397718	0.419539	2.02959	0.255488	0.512598	#N/A	0.829985	0.522687	0.547568	#N/A	4.35733	0.380781	1.29184	0.484805	#N/A	#N/A	#N/A	#N/A	0.976238	#N/A	0.544059	#N/A	1.56534	#N/A	0.649447	#N/A	#N/A	0.52704	#N/A	1.21217	#N/A	7.15061	1.14701	0.589584	0.509391	0.365401	0.235276	0.472486	0.484843	#N/A	0.871524	#N/A	0.318717	44	ENSG00000287047		lncRNA	novel transcript, antisense to SORCS1
ADIPOR1	#N/A	#N/A	1.95896	0.853143	2.0413	2.50649	1.38736	1.79485	2.9157	0.829561	1.653	#N/A	1.42887	2.27106	1.89058	2.1226	1.80029	2.98753	2.49974	2.77347	1.96051	2.79725	0.682336	3.48467	1.57431	#N/A	#N/A	2.24425	#N/A	#N/A	1.99232	#N/A	1.78682	1.11154	#N/A	#N/A	1.267	#N/A	0.941858	#N/A	#N/A	#N/A	0.78717	0.519611	0.606636	#N/A	0.721133	#N/A	#N/A	0.789934	#N/A	2.10545	2.13281	1.54024	1.99952	2.426	1.36583	4.9108	1.81344	1.74401	#N/A	1.26457	1.54799	44	ENSG00000159346	ADIPOR1	protein_coding	adiponectin receptor 1 [Source:HGNC Symbol;Acc:HGNC:24040]
#263923	#N/A	#N/A	2.87832	3.63778	5.17156	3.06485	1.72264	2.14641	2.65251	0.82575	1.05192	#N/A	2.44903	3.40473	3.63878	3.76681	5.12724	3.39307	1.75211	1.66642	2.83562	3.74983	2.08349	2.50696	1.65278	#N/A	3.32814	3.18348	4.4799	#N/A	1.94982	#N/A	1.61843	#N/A	#N/A	#N/A	#N/A	#N/A	0.566491	#N/A	#N/A	#N/A	0.531389	0.502732	0.728658	#N/A	0.471877	#N/A	#N/A	0.72363	#N/A	3.64715	2.58187	3.27425	3.12023	3.84026	1.07514	3.88272	3.77109	1.09288	#N/A	1.91771	3.05335	44	ENSG00000263923		lncRNA	novel transcript, antisense to EIF4E
NDUFA8	#N/A	#N/A	0.337195	0.197098	0.169648	0.176818	0.186993	0.210123	#N/A	#N/A	0.162798	0.118393	0.165535	0.248264	0.277791	0.219576	0.169561	0.20548	0.17236	0.155164	0.18326	0.151572	0.38389	0.168454	0.162915	#N/A	0.20536	0.193496	0.19426	#N/A	0.556843	0.170321	0.204714	#N/A	#N/A	#N/A	1.22363	0.581158	#N/A	#N/A	#N/A	#N/A	1.24488	#N/A	0.230303	#N/A	1.19888	0.935205	#N/A	2.16557	#N/A	0.248767	0.218548	0.187743	0.197282	0.161321	0.125775	0.153967	0.186742	#N/A	#N/A	0.153838	0.176956	44	ENSG00000119421	NDUFA8	protein_coding	NADH:ubiquinone oxidoreductase subunit A8 [Source:HGNC Symbol;Acc:HGNC:7692]
C19orf18	#N/A	#N/A	1.34354	1.33883	1.51646	1.88066	#N/A	1.30098	#N/A	#N/A	1.45168	#N/A	0.796381	1.99552	2.02879	1.9319	2.52842	1.36995	2.78189	3.55497	1.59427	1.16508	0.667043	4.12423	2.57984	#N/A	2.34883	2.14261	1.94897	#N/A	2.045	1.86553	2.29983	2.07168	#N/A	#N/A	#N/A	#N/A	0.443967	#N/A	#N/A	#N/A	0.561935	0.699132	#N/A	#N/A	0.50826	0.524479	#N/A	0.544813	#N/A	1.3427	0.938559	2.38964	1.55437	1.45321	2.57339	1.93618	2.06984	2.39678	0.934165	3.99938	2.26622	44	ENSG00000177025	C19orf18	protein_coding	chromosome 19 open reading frame 18 [Source:HGNC Symbol;Acc:HGNC:28642]
DCXR	#N/A	#N/A	5.62771	1.33541	0.566213	0.495531	0.453108	0.971783	0.342842	0.576024	0.278814	#N/A	0.73928	6.01065	0.841798	0.775707	0.357347	0.58522	0.36381	0.274175	0.36863	0.379919	1.16405	0.266417	0.344931	#N/A	0.695112	0.487972	0.436354	#N/A	4.08382	0.302294	0.60666	0.305737	#N/A	#N/A	2.14325	#N/A	#N/A	#N/A	#N/A	#N/A	2.28445	2.30774	0.443733	#N/A	2.62575	0.805249	#N/A	3.88992	#N/A	4.73425	1.17426	0.464305	0.567601	0.340926	#N/A	0.434489	0.428877	#N/A	0.428947	#N/A	#N/A	44	ENSG00000169738	DCXR	protein_coding	dicarbonyl and L-xylulose reductase [Source:HGNC Symbol;Acc:HGNC:18985]
C1orf112	#N/A	#N/A	1.3002	1.55247	1.22315	2.35135	1.87077	0.987396	1.83902	0.904384	1.30712	#N/A	0.860882	0.780809	0.869868	1.19593	1.13422	0.91493	1.16344	#N/A	1.92268	#N/A	0.940719	1.49065	#N/A	#N/A	#N/A	#N/A	0.789826	#N/A	0.73215	#N/A	0.674259	#N/A	0.418025	#N/A	0.80706	0.490965	0.977274	0.567084	0.34893	#N/A	0.977424	0.691163	0.809154	0.685003	1.01231	0.808699	#N/A	1.2514	0.431272	1.00449	0.853738	1.13205	0.747039	1.87694	1.64585	0.862854	1.39958	#N/A	#N/A	#N/A	#N/A	44	ENSG00000000460	C1orf112	protein_coding	chromosome 1 open reading frame 112 [Source:HGNC Symbol;Acc:HGNC:25565]
MKRN2OS	#N/A	#N/A	1.20807	1.19074	2.66537	2.16475	1.00661	1.02542	1.19646	#N/A	3.84616	#N/A	1.47397	1.19295	1.56621	1.07265	0.985616	1.36773	1.02543	2.20134	#N/A	1.32784	0.648178	#N/A	2.57027	#N/A	2.5701	1.33287	1.86739	#N/A	0.600933	1.17634	#N/A	#N/A	#N/A	#N/A	0.815607	0.452022	0.533537	0.402628	0.397658	#N/A	0.558219	0.489589	0.572067	#N/A	0.638288	0.498856	#N/A	0.637769	#N/A	1.71746	1.68544	#N/A	1.85138	1.81044	1.66669	2.05242	#N/A	#N/A	1.44711	1.01894	1.49035	44	ENSG00000225526	MKRN2OS	protein_coding	MKRN2 opposite strand [Source:HGNC Symbol;Acc:HGNC:40375]
RTN3	#N/A	#N/A	0.672923	0.899663	0.50824	0.827903	0.857317	0.606676	1.63996	0.522437	0.973407	0.799606	0.854406	0.442526	#N/A	0.363788	#N/A	0.586063	#N/A	1.01574	#N/A	#N/A	#N/A	1.18281	0.727559	#N/A	#N/A	#N/A	0.510127	#N/A	0.686224	1.05531	0.605583	0.702649	0.380738	#N/A	0.445723	0.331693	0.670986	0.420021	0.339472	#N/A	0.711076	0.666471	0.66457	#N/A	0.608474	0.533941	#N/A	0.617868	#N/A	0.518485	0.675601	0.681244	0.642246	1.16874	1.57088	1.12249	1.00685	#N/A	#N/A	1.32938	0.710492	44	ENSG00000133318	RTN3	protein_coding	reticulon 3 [Source:HGNC Symbol;Acc:HGNC:10469]
#225752	#N/A	#N/A	2.77734	1.65669	1.0299	0.741916	#N/A	1.49629	#N/A	1.3057	0.329071	0.222227	0.758954	2.30737	2.10885	1.80611	0.584137	1.42524	0.492347	0.284401	0.404233	0.470355	2.0655	0.31136	0.462329	#N/A	1.56281	0.66014	0.813132	#N/A	1.98439	0.337273	#N/A	0.495519	0.563911	#N/A	1.66903	0.599301	1.42582	#N/A	0.526507	#N/A	1.57642	1.26998	1.47112	#N/A	1.78936	1.33224	#N/A	2.8458	#N/A	2.67265	1.08245	0.700548	#N/A	0.356176	#N/A	#N/A	#N/A	#N/A	#N/A	0.561319	0.487106	44	ENSG00000225752		lncRNA	novel transcript
VRK2	#N/A	#N/A	0.383491	0.529668	0.484726	0.740448	0.76194	#N/A	1.36755	0.373157	0.740051	0.947445	0.501158	0.298275	#N/A	#N/A	0.898085	0.661264	0.540651	1.37215	#N/A	#N/A	#N/A	1.12538	0.551587	#N/A	0.605308	#N/A	#N/A	#N/A	0.50124	0.661218	0.529245	0.580713	0.28589	#N/A	0.563221	0.303949	0.471432	0.366336	0.252039	#N/A	0.464906	0.444844	0.339005	#N/A	0.287181	0.314846	#N/A	0.385749	0.217105	0.665149	0.637797	0.697053	1.25148	1.07848	2.71275	1.73776	0.522941	#N/A	0.877932	#N/A	#N/A	44	ENSG00000028116	VRK2	protein_coding	VRK serine/threonine kinase 2 [Source:HGNC Symbol;Acc:HGNC:12719]
LINC01151	4.19358	5.06872	5.73904	4.76275	4.85153	6.05568	5.6307	3.89671	5.72153	#N/A	2.17774	#N/A	3.4967	9.21765	5.63464	9.73032	4.47739	8.71138	7.20285	6.14961	6.73281	4.63693	1.58353	6.82205	7.16864	#N/A	4.95404	4.9579	4.93576	4.13207	4.7055	3.09652	2.95694	1.54945	#N/A	#N/A	#N/A	#N/A	#N/A	#N/A	#N/A	#N/A	#N/A	#N/A	#N/A	#N/A	#N/A	#N/A	#N/A	#N/A	#N/A	8.46291	4.96879	7.93191	7.73851	5.67598	5.81375	7.84074	5.56629	4.94811	1.81509	7.66045	6.67093	43	ENSG00000253819	LINC01151	lncRNA	long intergenic non-protein coding RNA 1151 [Source:HGNC Symbol;Acc:HGNC:49471]
PHTF2	2.30478	1.57498	4.21851	3.19955	4.28034	4.8972	3.82386	2.61001	4.2363	#N/A	4.45765	1.59677	2.90547	5.11842	4.0734	4.32014	3.48676	4.49841	3.7376	9.2257	4.59013	6.0096	1.35315	3.81871	4.53612	#N/A	1.18436	1.43807	1.37589	#N/A	3.53934	2.86831	2.8953	1.47189	#N/A	#N/A	#N/A	#N/A	#N/A	#N/A	#N/A	#N/A	#N/A	#N/A	#N/A	#N/A	#N/A	#N/A	#N/A	#N/A	#N/A	7.24336	3.65786	3.9783	6.60395	6.70259	8.74517	6.93613	4.41446	5.61199	1.2778	1.30757	2.00165	43	ENSG00000006576	PHTF2	protein_coding	putative homeodomain transcription factor 2 [Source:HGNC Symbol;Acc:HGNC:13411]
ANK3	2.221	1.59599	7.06685	4.38599	5.51526	5.94174	5.50821	4.25626	3.91867	#N/A	3.09754	#N/A	1.49485	7.5701	5.47493	6.6693	3.40976	7.93751	5.34053	9.02145	6.25893	6.25757	1.26025	5.39695	4.81553	#N/A	5.08393	4.52985	5.36745	3.5062	3.70567	2.68143	2.65658	1.07965	#N/A	#N/A	#N/A	#N/A	#N/A	#N/A	#N/A	#N/A	#N/A	#N/A	#N/A	#N/A	#N/A	#N/A	#N/A	#N/A	0.217787	9.01132	3.68127	3.07942	10.5377	5.53513	8.76956	7.04934	4.92034	6.31153	0.941443	#N/A	3.0309	43	ENSG00000151150	ANK3	protein_coding	ankyrin 3 [Source:HGNC Symbol;Acc:HGNC:494]
NOS1	2.96518	5.16796	6.48464	4.77633	6.27497	6.20547	5.0916	4.32629	3.71783	#N/A	2.7432	#N/A	4.32453	8.32075	6.07316	7.33897	4.59856	7.5783	5.8603	6.81217	6.39818	6.99162	1.02829	6.00794	7.90795	#N/A	5.22314	5.39428	6.47117	3.85214	5.23591	3.98132	3.9961	0.984116	#N/A	#N/A	#N/A	#N/A	#N/A	#N/A	#N/A	#N/A	#N/A	#N/A	#N/A	#N/A	#N/A	#N/A	#N/A	#N/A	#N/A	9.37352	4.2249	3.98131	10.4655	5.05419	6.59681	6.41166	4.72683	6.05533	1.18138	5.33447	6.43465	43	ENSG00000089250	NOS1	protein_coding	nitric oxide synthase 1 [Source:HGNC Symbol;Acc:HGNC:7872]
DEPTOR	2.22099	3.33712	1.21249	1.06792	1.13341	2.11172	2.1983	2.0529	1.78868	#N/A	1.77759	#N/A	1.521	7.29078	6.53881	6.29662	3.31103	8.95472	5.65043	8.58314	5.97294	5.28132	0.712682	4.75261	5.48536	#N/A	0.862816	0.797357	1.34344	2.14156	5.06123	3.23035	3.48703	1.07855	#N/A	#N/A	#N/A	#N/A	#N/A	#N/A	#N/A	#N/A	#N/A	#N/A	#N/A	#N/A	#N/A	#N/A	#N/A	#N/A	#N/A	9.29593	3.64345	4.58514	7.90844	4.62627	8.23815	6.89853	3.25528	7.83386	1.03827	3.42261	4.18787	43	ENSG00000155792	DEPTOR	protein_coding	DEP domain containing MTOR interacting protein [Source:HGNC Symbol;Acc:HGNC:22953]
STARD4-AS1	2.89491	2.98116	0.618251	0.702795	1.44432	1.30178	0.90102	1.47823	1.76731	0.588962	2.2343	0.894905	1.17539	2.27758	2.73945	2.16843	1.78462	1.66652	1.941	3.35037	2.80628	1.80323	1.05948	3.20939	2.20076	#N/A	3.26404	3.22158	3.37176	#N/A	#N/A	1.03659	#N/A	#N/A	#N/A	#N/A	0.665981	#N/A	#N/A	#N/A	#N/A	#N/A	#N/A	#N/A	#N/A	#N/A	#N/A	#N/A	#N/A	#N/A	0.309507	0.689569	1.5949	1.82746	0.636266	1.31841	4.14314	1.75422	1.30691	2.85631	0.821665	3.77256	3.40819	43	ENSG00000246859	STARD4-AS1	lncRNA	STARD4 antisense RNA 1 [Source:HGNC Symbol;Acc:HGNC:44117]
ITIH4	3.02668	4.78216	5.9922	4.22786	5.71079	5.29711	4.73078	3.7475	3.99746	#N/A	2.78294	#N/A	3.20561	7.468	6.01334	6.99374	4.88136	6.45169	5.66658	7.43237	8.17664	4.90348	0.89046	6.05501	4.62285	#N/A	5.4014	4.93907	5.13786	3.57255	2.58622	2.43966	1.87833	0.77742	#N/A	#N/A	#N/A	#N/A	#N/A	#N/A	#N/A	#N/A	#N/A	#N/A	#N/A	#N/A	#N/A	#N/A	#N/A	#N/A	#N/A	6.8529	2.22447	2.81093	6.98302	4.04631	5.24163	5.16177	3.54334	4.16563	0.787022	5.67016	8.14375	43	ENSG00000055955	ITIH4	protein_coding	inter-alpha-trypsin inhibitor heavy chain 4 [Source:HGNC Symbol;Acc:HGNC:6169]
OSBPL6	2.07832	3.49442	7.28727	4.54487	5.67883	5.67372	4.96575	4.35327	4.10143	#N/A	2.62565	#N/A	3.74252	4.24418	3.60148	3.96976	3.40483	3.83842	3.78338	5.57427	4.77997	4.47156	0.842206	3.09581	4.16465	#N/A	4.10069	4.30854	5.85693	4.34027	1.90467	2.24934	1.29935	0.896309	#N/A	#N/A	#N/A	#N/A	#N/A	#N/A	#N/A	#N/A	#N/A	#N/A	#N/A	#N/A	#N/A	#N/A	#N/A	#N/A	#N/A	7.24208	3.47422	3.20669	9.91833	5.14466	7.99681	5.2295	5.11967	7.60668	0.687533	5.5658	6.56652	43	ENSG00000079156	OSBPL6	protein_coding	oxysterol binding protein like 6 [Source:HGNC Symbol;Acc:HGNC:16388]
PPP1R3B-DT#248538	3.45417	3.92716	4.12628	3.89835	3.34169	4.38774	2.57001	4.37799	4.36403	#N/A	2.02794	#N/A	3.2096	9.42105	5.1525	10.0072	4.85067	8.92379	4.21738	6.28971	7.0373	5.76693	1.54174	7.04094	5.30309	#N/A	3.44409	5.8657	4.70914	4.02119	4.53354	3.40966	3.17296	1.89611	#N/A	#N/A	#N/A	#N/A	#N/A	#N/A	#N/A	#N/A	#N/A	#N/A	#N/A	#N/A	#N/A	#N/A	#N/A	#N/A	#N/A	7.22735	4.80634	5.25848	8.0517	4.48328	6.03426	8.27723	5.66036	5.69612	1.09923	3.14978	5.14458	43	ENSG00000248538	PPP1R3B-DT	lncRNA	PPP1R3B divergent transcript [Source:HGNC Symbol;Acc:HGNC:56150]
UACA	1.63992	4.33382	#N/A	#N/A	#N/A	#N/A	#N/A	0.515676	#N/A	#N/A	#N/A	#N/A	0.529958	1.73632	1.84833	1.41155	1.06905	1.56009	1.76369	3.27734	1.90148	2.34576	0.81419	2.44128	1.50931	0.94331	2.71613	3.1463	3.6852	4.01021	2.49484	2.33138	2.00461	1.01881	#N/A	#N/A	0.161825	0.172043	0.317597	0.373114	0.183888	#N/A	#N/A	#N/A	#N/A	#N/A	#N/A	#N/A	#N/A	#N/A	0.24866	2.61183	1.96524	2.11377	3.12131	2.67937	4.37149	3.16794	1.3304	2.61148	0.972846	4.47075	4.17278	43	ENSG00000137831	UACA	protein_coding	uveal autoantigen with coiled-coil domains and ankyrin repeats [Source:HGNC Symbol;Acc:HGNC:15947]
STAG3	3.34676	2.79829	3.16996	3.10402	3.56361	3.58772	2.60353	3.00498	2.51226	0.513391	4.44115	1.37402	1.06246	2.78511	2.91645	1.95197	3.15308	2.63045	2.49615	3.99451	2.69215	2.25102	1.25881	6.38589	1.51677	1.02589	3.97461	4.78113	3.75968	2.12944	2.26885	1.40601	2.00066	1.70474	#N/A	#N/A	0.345098	#N/A	#N/A	#N/A	#N/A	#N/A	#N/A	#N/A	#N/A	#N/A	#N/A	#N/A	#N/A	#N/A	#N/A	#N/A	1.86005	1.95014	#N/A	#N/A	3.0599	0.989145	1.38679	1.25739	#N/A	2.70047	2.75094	43	ENSG00000066923	STAG3	protein_coding	stromal antigen 3 [Source:HGNC Symbol;Acc:HGNC:11356]
SLC8A3	3.0094	7.44807	6.94866	4.74185	5.8778	6.83431	5.04604	4.55167	4.17094	#N/A	3.49615	1.48857	4.26232	8.75541	5.75106	7.30657	6.19139	8.46601	4.78648	8.18859	6.73405	7.01736	1.7399	5.04893	7.05882	#N/A	5.79113	4.14604	5.10685	#N/A	4.7828	3.94636	3.33544	1.61437	#N/A	#N/A	#N/A	#N/A	#N/A	#N/A	#N/A	#N/A	#N/A	#N/A	#N/A	#N/A	#N/A	#N/A	#N/A	#N/A	#N/A	8.54566	4.96283	4.22081	9.78261	5.52321	7.74658	7.5409	5.93393	7.37382	1.17044	5.02317	5.21477	43	ENSG00000100678	SLC8A3	protein_coding	solute carrier family 8 member A3 [Source:HGNC Symbol;Acc:HGNC:11070]
#250994	3.48099	4.79576	5.45333	4.6257	4.00149	5.67225	3.80531	3.21398	3.90755	#N/A	1.28417	#N/A	3.41888	6.6029	5.44043	6.92709	6.07629	5.30169	6.34424	5.23958	6.26102	6.89795	1.02186	6.23486	6.47553	#N/A	4.53405	3.7469	4.49724	2.90394	4.12106	2.51747	2.73478	1.4057	#N/A	#N/A	#N/A	#N/A	#N/A	#N/A	#N/A	#N/A	#N/A	#N/A	#N/A	#N/A	#N/A	#N/A	#N/A	#N/A	#N/A	7.40058	4.39927	3.62974	7.30281	4.91473	5.39285	4.21499	6.93675	4.82825	1.29799	4.44902	3.73871	43	ENSG00000250994		lncRNA	novel transcript
ADCY9	1.62052	3.04971	1.3033	1.56285	1.50829	2.3592	1.23338	1.50601	2.16845	#N/A	1.60181	#N/A	1.40816	1.73743	0.886295	1.16521	1.21912	1.64454	1.67056	3.41167	1.38677	2.18029	0.70091	1.93015	1.45082	#N/A	2.10354	2.38028	2.12624	2.58117	1.42748	1.04455	1.00828	0.771847	#N/A	#N/A	#N/A	#N/A	#N/A	#N/A	#N/A	#N/A	#N/A	#N/A	#N/A	#N/A	#N/A	#N/A	0.705803	#N/A	#N/A	1.91709	#N/A	1.43855	2.66802	2.24789	2.97483	3.44782	1.34841	1.42196	0.373733	2.00482	1.57027	43	ENSG00000162104	ADCY9	protein_coding	adenylate cyclase 9 [Source:HGNC Symbol;Acc:HGNC:240]
CASZ1	2.25536	6.73139	0.707061	1.39714	0.783738	1.68675	2.00321	1.09366	1.22546	#N/A	2.16937	#N/A	1.85502	7.50084	5.32514	6.2773	4.0888	7.86029	8.45291	7.1992	7.99682	5.47928	1.30784	5.88408	4.21263	#N/A	5.04368	6.11198	5.0103	2.4379	4.6289	2.58455	3.27786	1.52394	#N/A	#N/A	#N/A	#N/A	#N/A	#N/A	#N/A	#N/A	#N/A	#N/A	#N/A	#N/A	#N/A	#N/A	#N/A	#N/A	#N/A	7.03721	3.79864	3.99591	8.91004	4.7085	5.20673	5.60156	3.4383	4.67257	1.13632	5.01283	4.33377	43	ENSG00000130940	CASZ1	protein_coding	castor zinc finger 1 [Source:HGNC Symbol;Acc:HGNC:26002]
AQP4	4.83748	4.37886	7.23974	5.43635	4.66607	5.06	6.69931	4.25643	4.65751	#N/A	5.64303	2.52807	3.49657	10.7879	6.78781	9.14825	8.25272	8.09706	6.60554	4.9061	5.77352	6.36892	1.53481	5.70625	6.32965	#N/A	7.96484	6.91262	6.85975	2.96789	6.23074	3.78513	5.0936	2.00376	#N/A	#N/A	#N/A	#N/A	#N/A	#N/A	#N/A	#N/A	#N/A	#N/A	#N/A	#N/A	#N/A	#N/A	#N/A	#N/A	#N/A	7.30312	5.30425	5.02257	6.76584	6.55826	4.81598	6.82208	6.49524	4.38943	#N/A	7.07877	5.78525	43	ENSG00000171885	AQP4	protein_coding	aquaporin 4 [Source:HGNC Symbol;Acc:HGNC:637]
PHKA1	2.27634	4.13397	5.19956	3.40081	3.98891	5.04034	2.96233	3.63034	3.80308	#N/A	4.47544	#N/A	3.43596	6.8958	5.24925	5.77886	4.55136	9.52093	5.31559	6.75335	5.61073	8.15183	1.14999	5.28231	5.96524	#N/A	4.91836	4.5315	5.20972	4.42838	3.65496	3.78883	2.72704	1.13645	#N/A	#N/A	#N/A	#N/A	#N/A	#N/A	#N/A	#N/A	#N/A	#N/A	#N/A	#N/A	#N/A	#N/A	#N/A	#N/A	0.215588	8.26035	4.12552	3.39677	8.41398	7.9778	6.56646	6.66978	4.89276	6.12807	#N/A	4.30647	5.31185	43	ENSG00000067177	PHKA1	protein_coding	phosphorylase kinase regulatory subunit alpha 1 [Source:HGNC Symbol;Acc:HGNC:8925]
TEX2	1.87535	2.04907	1.95498	1.78239	2.23581	2.58511	2.57033	1.69973	2.67144	#N/A	1.60564	#N/A	1.74504	4.87382	3.48469	4.06129	3.0972	4.53671	5.35351	7.09515	5.69401	5.39798	0.934827	4.22705	3.50555	#N/A	2.33443	2.66426	2.76464	1.89594	2.28371	1.27222	1.48712	0.846562	#N/A	#N/A	#N/A	#N/A	#N/A	#N/A	#N/A	#N/A	#N/A	#N/A	#N/A	#N/A	#N/A	#N/A	0.662369	#N/A	#N/A	4.58363	2.276	2.56823	5.81748	3.41963	4.84242	5.46652	3.24497	3.41866	#N/A	2.77838	3.01016	43	ENSG00000136478	TEX2	protein_coding	testis expressed 2 [Source:HGNC Symbol;Acc:HGNC:30884]
COBL	2.42215	5.49773	6.92027	4.38732	4.27866	5.2644	3.70128	4.10296	4.88101	#N/A	4.98195	#N/A	1.92592	8.20252	5.83933	6.49101	3.887	7.43695	5.26489	6.79991	7.58392	5.92544	0.975148	5.17994	8.14599	#N/A	5.03382	4.35017	5.08613	#N/A	5.49785	3.33194	3.9835	0.714997	#N/A	#N/A	#N/A	#N/A	#N/A	#N/A	#N/A	#N/A	#N/A	#N/A	#N/A	#N/A	#N/A	#N/A	#N/A	#N/A	0.213136	9.8069	4.77145	4.59041	8.31409	7.83994	6.39653	6.46672	5.35089	5.76705	1.22567	5.12808	6.99602	43	ENSG00000106078	COBL	protein_coding	cordon-bleu WH2 repeat protein [Source:HGNC Symbol;Acc:HGNC:22199]
ABLIM2	2.04186	4.72349	5.86468	3.89651	5.27867	5.72481	4.92322	3.54492	3.88301	#N/A	2.79678	#N/A	3.38694	8.56719	5.04048	7.32184	4.86372	7.44362	5.77081	8.37707	6.91959	6.10313	0.989435	4.45443	6.03234	#N/A	4.968	4.43224	6.06836	4.71011	3.39933	3.21346	2.42529	0.908247	#N/A	#N/A	#N/A	#N/A	#N/A	#N/A	#N/A	#N/A	#N/A	#N/A	#N/A	#N/A	#N/A	#N/A	#N/A	#N/A	#N/A	7.76797	4.8394	3.42979	6.93478	5.45199	4.38088	6.21907	4.88899	7.3972	0.725653	4.43511	6.72687	43	ENSG00000163995	ABLIM2	protein_coding	actin binding LIM protein family member 2 [Source:HGNC Symbol;Acc:HGNC:19195]
KRBA2	2.70216	1.74723	0.754008	1.63657	#N/A	1.09807	0.922949	1.48152	2.03066	0.460381	2.26899	0.868873	1.04549	#N/A	0.935043	1.04404	1.31738	#N/A	#N/A	1.10748	1.43739	0.852756	#N/A	#N/A	1.0129	#N/A	1.48616	1.70318	2.13116	1.61211	0.828699	0.943375	1.12495	1.20998	#N/A	#N/A	#N/A	#N/A	#N/A	#N/A	#N/A	#N/A	#N/A	0.462869	0.622326	#N/A	#N/A	#N/A	1.26339	0.615122	#N/A	1.33687	1.45511	2.10566	1.83555	2.34936	3.21604	3.1971	2.00913	1.25676	1.27474	2.34443	2.67148	43	ENSG00000184619	KRBA2	protein_coding	KRAB-A domain containing 2 [Source:HGNC Symbol;Acc:HGNC:26989]
UBE2R2	1.22616	0.72656	1.54094	1.345	2.12526	2.08895	1.64382	1.24896	3.09269	#N/A	2.0522	0.650836	1.26484	1.45622	1.23175	1.46936	1.13948	1.45157	1.53593	3.18956	1.50225	2.40591	0.432209	1.75585	1.6162	#N/A	0.889512	0.947174	0.425009	#N/A	1.24396	1.22443	1.00101	0.650317	#N/A	#N/A	#N/A	#N/A	#N/A	#N/A	#N/A	#N/A	#N/A	#N/A	#N/A	#N/A	#N/A	#N/A	#N/A	#N/A	#N/A	1.59977	1.20593	1.53365	2.06476	2.10422	4.13892	3.45692	1.9356	2.14796	0.568456	1.45327	1.38184	43	ENSG00000107341	UBE2R2	protein_coding	ubiquitin conjugating enzyme E2 R2 [Source:HGNC Symbol;Acc:HGNC:19907]
TUT4	1.18056	1.43266	1.14349	1.09956	1.27234	1.97582	1.62797	1.17523	2.5737	#N/A	1.8628	#N/A	1.0596	0.910063	1.02022	0.943308	1.02249	1.10739	1.3257	3.37502	1.29359	1.64717	0.379009	1.63011	1.1676	#N/A	1.11286	1.84358	2.32966	0.971951	0.458942	0.652301	0.607777	#N/A	#N/A	#N/A	#N/A	#N/A	#N/A	#N/A	#N/A	#N/A	#N/A	#N/A	#N/A	#N/A	#N/A	#N/A	0.436951	#N/A	#N/A	1.20304	0.841687	1.38903	2.10861	1.40146	3.78887	2.57392	1.40769	2.14853	0.55995	0.526347	0.531273	43	ENSG00000134744	TUT4	protein_coding	terminal uridylyl transferase 4 [Source:HGNC Symbol;Acc:HGNC:28981]
PDE4C	2.64578	2.29065	3.1151	2.27334	2.40482	3.09287	2.58677	2.3231	#N/A	0.826736	1.76238	0.929835	#N/A	4.79632	3.87723	4.4489	3.69422	4.27501	4.38461	2.11848	5.41641	2.16462	1.69465	3.30476	1.33897	0.911325	3.51174	4.07092	6.88274	2.24032	2.61038	5.32546	2.30163	0.989291	0.729527	#N/A	#N/A	0.704059	0.392323	0.655402	0.727311	#N/A	0.53024	0.462988	0.43965	#N/A	#N/A	#N/A	#N/A	#N/A	0.810266	#N/A	#N/A	#N/A	#N/A	#N/A	#N/A	#N/A	#N/A	#N/A	#N/A	4.72665	5.41625	43	ENSG00000105650	PDE4C	protein_coding	phosphodiesterase 4C [Source:HGNC Symbol;Acc:HGNC:8782]
PHKG1	1.32927	4.19417	7.48865	5.20609	5.34428	5.56827	4.88066	4.60544	4.13486	#N/A	3.88239	0.895433	3.39056	5.52023	4.07732	4.68989	4.56427	4.81086	4.33672	5.55686	4.2662	4.24145	0.780297	3.93753	6.61214	#N/A	4.52006	4.61168	5.43146	5.51508	2.23377	2.31825	1.52237	0.877739	#N/A	#N/A	#N/A	#N/A	#N/A	#N/A	#N/A	#N/A	#N/A	#N/A	#N/A	#N/A	#N/A	#N/A	#N/A	#N/A	#N/A	8.12242	4.29632	3.03206	5.70126	4.91412	7.22787	6.01246	4.03292	4.87203	#N/A	5.10762	6.12126	43	ENSG00000164776	PHKG1	protein_coding	phosphorylase kinase catalytic subunit gamma 1 [Source:HGNC Symbol;Acc:HGNC:8930]
ACHE	3.19186	2.73433	7.36118	5.52161	4.60875	4.00488	3.62241	4.45611	5.35802	#N/A	4.26686	1.47597	4.1951	9.85803	7.90275	8.00688	6.54954	6.87528	5.13554	3.83413	4.77453	5.19392	1.71641	4.12796	4.84916	#N/A	5.01071	4.19197	5.64307	1.74833	5.23957	4.51304	4.9942	1.93179	#N/A	#N/A	#N/A	#N/A	#N/A	#N/A	#N/A	#N/A	#N/A	#N/A	#N/A	#N/A	#N/A	#N/A	#N/A	#N/A	#N/A	5.71764	4.35949	3.44042	4.10292	3.34712	3.01036	5.66162	3.73258	2.37962	#N/A	5.64431	4.45161	43	ENSG00000087085	ACHE	protein_coding	acetylcholinesterase (Cartwright blood group) [Source:HGNC Symbol;Acc:HGNC:108]
BVES-AS1	2.33138	3.47365	6.11548	5.5922	4.7786	4.44114	3.7622	3.91196	3.89805	#N/A	3.39478	1.053	3.42152	5.22555	3.78381	4.34834	4.6593	4.98523	4.01662	5.9533	4.07274	5.26195	0.955224	4.0355	7.00698	#N/A	4.44268	5.67725	5.76827	3.97	1.52619	1.32771	1.27398	#N/A	#N/A	#N/A	#N/A	#N/A	#N/A	#N/A	#N/A	#N/A	#N/A	#N/A	#N/A	#N/A	#N/A	#N/A	#N/A	#N/A	#N/A	6.78908	4.08785	4.42869	7.68693	4.48853	5.55092	5.70896	3.41828	3.43067	1.34674	5.81062	6.82816	43	ENSG00000203808	BVES-AS1	lncRNA	BVES antisense RNA 1 [Source:HGNC Symbol;Acc:HGNC:21223]
EIF4E2	1.62181	1.76745	3.89533	2.66372	3.94383	5.00524	3.61043	2.49108	3.74097	#N/A	3.48358	0.833786	2.67569	2.27487	2.16344	2.23856	2.03916	2.10818	2.11969	3.37252	2.81751	3.08246	0.949995	1.92002	1.70684	#N/A	2.76584	1.6289	1.97083	1.94609	1.4352	0.98126	1.18336	#N/A	#N/A	#N/A	#N/A	#N/A	#N/A	#N/A	#N/A	#N/A	#N/A	#N/A	#N/A	#N/A	#N/A	#N/A	#N/A	#N/A	#N/A	3.83792	2.29172	2.56365	5.14664	3.15289	4.51793	5.19601	2.84356	3.40836	1.00042	2.2499	3.09596	43	ENSG00000135930	EIF4E2	protein_coding	eukaryotic translation initiation factor 4E family member 2 [Source:HGNC Symbol;Acc:HGNC:3293]
HSF2	1.85211	1.88774	5.24695	3.20688	4.87929	5.13896	4.05901	2.91502	3.56352	#N/A	6.26415	#N/A	2.42313	5.13013	3.39316	3.8471	2.97701	4.00852	2.82946	6.05471	6.80802	3.76387	0.659688	3.18934	2.71873	#N/A	3.48812	3.4375	4.05424	1.89435	2.59986	2.70994	2.1304	0.723631	#N/A	#N/A	#N/A	#N/A	#N/A	#N/A	#N/A	#N/A	#N/A	#N/A	#N/A	#N/A	#N/A	#N/A	#N/A	#N/A	#N/A	5.59904	3.75202	2.64225	7.53434	3.30303	5.39846	4.48927	3.63567	5.02898	1.12382	3.69753	6.1272	43	ENSG00000025156	HSF2	protein_coding	heat shock transcription factor 2 [Source:HGNC Symbol;Acc:HGNC:5225]
IPO13	4.26377	1.37981	6.59614	4.52669	4.32503	5.41089	4.68381	3.51972	4.40246	#N/A	2.39123	#N/A	4.20572	4.83872	3.81378	7.50913	4.37762	6.32636	3.08844	2.38321	2.79688	4.61457	1.36083	1.69333	2.83008	#N/A	4.99183	3.81071	5.06047	1.33767	4.06035	1.82874	3.25199	1.42194	#N/A	#N/A	#N/A	#N/A	#N/A	#N/A	#N/A	#N/A	#N/A	#N/A	#N/A	#N/A	#N/A	#N/A	#N/A	#N/A	#N/A	5.99167	4.84372	4.94977	5.22606	3.10838	1.81136	2.50892	4.67021	1.62505	1.39655	5.42126	4.57801	43	ENSG00000117408	IPO13	protein_coding	importin 13 [Source:HGNC Symbol;Acc:HGNC:16853]
FKBP5	0.980871	2.93322	4.39656	2.89762	4.42782	5.847	4.87861	2.67475	3.39661	#N/A	3.21631	#N/A	2.88485	1.98718	2.3552	1.69143	1.73463	2.20843	2.07384	3.64259	1.99463	2.86359	0.456144	2.68485	2.18056	#N/A	1.04651	1.47169	1.60684	1.76077	1.51577	1.98031	1.07005	0.513711	#N/A	#N/A	#N/A	#N/A	#N/A	#N/A	#N/A	#N/A	#N/A	#N/A	#N/A	#N/A	#N/A	#N/A	#N/A	#N/A	#N/A	5.38923	2.53496	3.31388	6.02001	3.76525	5.60482	4.73819	4.13037	3.70914	0.751941	1.42581	2.98424	43	ENSG00000096060	FKBP5	protein_coding	FKBP prolyl isomerase 5 [Source:HGNC Symbol;Acc:HGNC:3721]
#261616	2.45154	4.47017	6.61206	4.07031	5.58307	4.17503	4.75654	3.33515	3.57331	#N/A	3.99446	#N/A	3.55346	7.1899	5.00072	5.2327	3.61431	5.1813	3.4304	5.14251	6.02708	6.37579	1.09399	5.82317	3.75726	#N/A	4.6289	4.94898	5.09009	3.12063	4.46634	3.91411	3.13198	0.862487	#N/A	#N/A	#N/A	#N/A	#N/A	#N/A	#N/A	#N/A	#N/A	#N/A	#N/A	#N/A	#N/A	#N/A	#N/A	#N/A	#N/A	6.87365	3.75939	4.34762	6.93615	3.86952	4.92248	6.9173	3.50307	4.32893	0.879709	6.78402	5.76758	43	ENSG00000261616		lncRNA	novel transcript, antisense to TTC23
GRB10	1.11578	3.68336	#N/A	#N/A	#N/A	#N/A	#N/A	#N/A	#N/A	#N/A	#N/A	#N/A	#N/A	2.27525	0.988979	1.75341	2.07132	2.2694	1.90362	3.85047	1.4444	2.38546	0.953476	2.41667	1.15312	1.3302	3.45544	3.50082	3.13283	2.27167	1.94375	1.52106	1.66266	1.11916	#N/A	#N/A	#N/A	#N/A	0.608196	0.204175	#N/A	#N/A	0.732763	0.724041	0.633142	#N/A	0.631213	0.424471	#N/A	0.80115	#N/A	2.77442	1.42788	1.82935	3.7971	2.88739	1.44589	4.08396	1.25296	2.778	1.01304	3.4375	3.71903	43	ENSG00000106070	GRB10	protein_coding	growth factor receptor bound protein 10 [Source:HGNC Symbol;Acc:HGNC:4564]
CPVL	2.2647	#N/A	4.5554	3.07864	3.01073	5.14196	2.52232	1.69661	3.23032	0.441595	5.39265	0.95053	2.13132	1.13972	1.06958	1.07967	1.81127	0.891123	1.38481	2.19339	0.73247	1.00425	#N/A	2.46066	1.71292	#N/A	#N/A	#N/A	#N/A	1.37435	#N/A	#N/A	#N/A	#N/A	1.20773	#N/A	0.519046	1.42645	#N/A	0.998072	1.1796	#N/A	#N/A	0.83555	#N/A	0.803763	#N/A	#N/A	#N/A	#N/A	0.744202	2.9523	2.69689	1.48446	4.80078	3.0053	4.4033	3.42307	2.1154	1.43389	0.984512	3.39899	#N/A	43	ENSG00000106066	CPVL	protein_coding	carboxypeptidase vitellogenic like [Source:HGNC Symbol;Acc:HGNC:14399]
ST3GAL3	0.965917	1.65237	1.70594	1.35157	1.87621	2.32624	1.94962	1.41134	2.33504	#N/A	2.1385	0.608368	1.23782	1.51598	1.26301	1.50181	1.57189	1.56319	1.4995	3.57419	1.76218	1.72269	0.73666	2.37658	1.49536	#N/A	1.75566	1.89601	1.84786	#N/A	1.34742	1.26042	1.10088	0.720657	#N/A	#N/A	#N/A	#N/A	#N/A	#N/A	#N/A	#N/A	#N/A	#N/A	#N/A	#N/A	#N/A	#N/A	#N/A	#N/A	#N/A	1.37285	1.08131	1.2567	2.18568	1.73187	2.9535	2.68435	1.54353	1.95079	0.471422	1.90107	2.43336	43	ENSG00000126091	ST3GAL3	protein_coding	ST3 beta-galactoside alpha-2,3-sialyltransferase 3 [Source:HGNC Symbol;Acc:HGNC:10866]
SMARCD3	1.40569	2.55221	7.47104	5.22861	4.92078	6.34956	5.19207	4.74709	3.92402	#N/A	7.17506	1.43318	2.40069	3.82728	3.01973	2.91285	2.18395	3.87731	3.12826	4.60522	2.91828	3.08859	0.915716	2.60984	1.90677	1.0611	3.92224	2.72202	3.69331	#N/A	1.13017	0.703185	0.882854	#N/A	#N/A	#N/A	#N/A	#N/A	#N/A	#N/A	#N/A	#N/A	#N/A	#N/A	#N/A	#N/A	#N/A	#N/A	#N/A	#N/A	#N/A	1.59741	0.479651	0.642356	1.87872	1.87264	3.09677	3.03503	2.13552	2.58318	0.832693	4.70985	4.3099	43	ENSG00000082014	SMARCD3	protein_coding	SWI/SNF related, matrix associated, actin dependent regulator of chromatin, subfamily d, member 3 [Source:HGNC Symbol;Acc:HGNC:11108]
EXOC4	0.862161	1.46263	0.739511	0.672607	1.00531	1.74574	0.935876	0.676446	1.52379	#N/A	1.57927	#N/A	0.859729	0.925993	0.794926	1.06102	0.982189	1.02947	1.17187	2.49484	1.04703	1.13923	0.447346	1.22958	0.883128	#N/A	0.735891	0.777293	1.02277	0.829207	0.893799	1.12321	0.618413	0.370813	#N/A	#N/A	#N/A	#N/A	#N/A	#N/A	#N/A	#N/A	#N/A	#N/A	#N/A	#N/A	#N/A	#N/A	#N/A	#N/A	#N/A	1.10698	0.955254	1.3038	1.87169	1.33713	2.91671	2.04177	1.18255	2.03508	0.395082	0.983928	0.924314	43	ENSG00000131558	EXOC4	protein_coding	exocyst complex component 4 [Source:HGNC Symbol;Acc:HGNC:30389]
RAMP1	2.85884	3.99641	8.353	8.35857	5.44428	7.12476	4.83395	6.57031	3.45754	#N/A	3.87935	#N/A	4.45363	8.52589	5.828	8.92978	7.85332	7.9203	3.36756	5.01491	5.70034	6.52003	2.2078	4.19997	6.33152	#N/A	8.10531	7.04679	7.00337	3.26439	10.1123	5.45659	4.2652	1.85231	#N/A	#N/A	#N/A	#N/A	#N/A	#N/A	#N/A	#N/A	#N/A	#N/A	#N/A	#N/A	#N/A	#N/A	#N/A	#N/A	#N/A	8.73405	4.42867	5.05367	6.82334	3.92713	5.28808	6.70551	4.89473	3.91995	1.33708	4.7392	5.85544	43	ENSG00000132329	RAMP1	protein_coding	receptor activity modifying protein 1 [Source:HGNC Symbol;Acc:HGNC:9843]
#259620	3.40046	2.83392	5.72921	4.25767	3.24052	3.53025	5.37645	5.37276	3.07617	#N/A	2.56881	1.67954	3.31339	4.86413	4.42017	5.93663	3.45758	4.7759	4.71078	3.09386	4.36091	5.12157	1.12437	3.93935	3.34831	#N/A	6.82936	5.55376	3.95559	#N/A	0.904435	1.38965	#N/A	#N/A	#N/A	#N/A	0.443346	#N/A	#N/A	#N/A	#N/A	#N/A	#N/A	#N/A	#N/A	#N/A	#N/A	#N/A	#N/A	0.673601	#N/A	5.86497	4.14012	5.5628	5.67038	5.03508	2.8751	5.573	2.88849	2.94792	1.15159	5.70467	4.44032	43	ENSG00000259620		lncRNA	novel transcript, antisense to AGBL1
TOB1-AS1	1.79414	4.34132	5.52841	3.42851	4.92664	5.71674	5.1791	3.48766	2.88184	#N/A	3.39703	#N/A	2.36745	6.34803	5.06281	4.46408	3.61883	5.31655	4.81429	5.63277	6.24473	7.05097	1.08391	6.1151	6.57137	#N/A	2.77717	3.26756	4.433	#N/A	3.80834	2.52977	3.41767	0.93495	#N/A	#N/A	#N/A	#N/A	#N/A	#N/A	#N/A	#N/A	#N/A	#N/A	#N/A	#N/A	#N/A	#N/A	#N/A	#N/A	0.352945	7.8547	3.79954	3.97249	7.23686	5.00305	5.15733	7.66124	4.1685	4.55972	1.08202	7.04184	5.98967	43	ENSG00000229980	TOB1-AS1	lncRNA	TOB1 antisense RNA 1 [Source:HGNC Symbol;Acc:HGNC:44340]
#255250	1.90695	2.41324	3.84629	2.37104	3.17326	4.97146	3.83854	2.4477	2.95446	#N/A	5.36078	1.48192	2.23119	4.89248	5.03911	6.55772	3.58671	3.83253	4.34383	4.74489	3.04574	4.13782	1.42995	2.83459	2.21088	#N/A	3.87359	6.72397	6.77124	2.40784	1.02585	2.43817	0.915447	#N/A	#N/A	#N/A	#N/A	#N/A	#N/A	#N/A	#N/A	#N/A	#N/A	#N/A	#N/A	#N/A	#N/A	#N/A	#N/A	#N/A	#N/A	5.70398	2.66041	2.63146	6.64163	3.63324	2.87518	6.43747	6.30508	3.76233	1.1285	4.89952	3.78238	43	ENSG00000255250		lncRNA	novel transcript
#237713	2.79411	#N/A	5.35132	4.8224	3.44258	3.81089	4.65969	3.28894	3.69911	#N/A	2.0757	#N/A	2.82301	6.95282	4.53103	7.08996	2.87997	6.02785	4.11597	2.34454	3.56011	2.42621	1.62382	2.69444	4.04939	#N/A	5.83021	3.1118	3.06132	#N/A	3.86884	2.88009	3.17945	1.30192	#N/A	#N/A	0.448173	#N/A	#N/A	#N/A	#N/A	#N/A	#N/A	#N/A	#N/A	#N/A	#N/A	#N/A	2.45883	#N/A	#N/A	6.95957	4.73665	5.13053	4.86556	4.44426	1.57077	5.20763	3.19914	1.11231	1.63822	4.17829	2.51603	43	ENSG00000237713		lncRNA	novel transcript
#268055	2.47439	4.34856	5.71451	4.68917	3.89967	3.51305	3.39899	4.03875	3.66651	#N/A	3.43437	#N/A	2.96823	7.79632	5.75288	6.23176	4.61421	6.09825	6.47171	5.40242	4.24229	6.61724	1.00858	4.1452	3.86991	#N/A	3.7842	5.00975	5.10397	3.55154	4.28785	1.58277	3.46606	1.25454	#N/A	#N/A	#N/A	#N/A	#N/A	#N/A	#N/A	#N/A	#N/A	#N/A	#N/A	#N/A	#N/A	#N/A	#N/A	#N/A	#N/A	7.27959	4.54331	3.73051	7.10904	6.75095	5.02105	7.18109	6.61744	4.30091	1.19471	6.99919	4.10125	43	ENSG00000268055		lncRNA	novel transcript, antisense to RYR1
#256824	1.86147	4.08915	3.3552	2.29655	4.19097	4.45527	3.61165	3.40048	2.49978	#N/A	2.78989	#N/A	1.89374	4.14617	3.08597	3.96313	3.99245	4.22302	3.25595	3.65098	2.83395	3.24474	1.31126	5.92978	4.46279	#N/A	3.74443	2.79583	3.01999	#N/A	1.58537	1.45989	1.53052	1.48283	#N/A	#N/A	#N/A	#N/A	#N/A	#N/A	#N/A	#N/A	#N/A	#N/A	#N/A	#N/A	#N/A	#N/A	0.889306	#N/A	#N/A	5.27888	3.08175	3.29232	7.05504	4.90239	3.1279	7.01139	3.48004	4.21658	0.78256	3.69373	3.9951	43	ENSG00000256824		lncRNA	novel transcript, antisense to MACROD1
SYNM	1.80217	5.12384	7.64473	5.15656	3.81909	7.26639	3.87035	4.08122	3.14284	#N/A	5.94551	#N/A	3.42218	9.10582	6.42204	6.56085	5.55843	8.71264	7.03689	5.48003	6.49605	4.60946	1.285	5.92087	7.05412	#N/A	5.87219	7.4957	4.97679	3.54315	5.353	3.48946	5.46567	1.16089	#N/A	#N/A	#N/A	#N/A	#N/A	#N/A	#N/A	#N/A	#N/A	#N/A	#N/A	#N/A	#N/A	#N/A	#N/A	#N/A	#N/A	6.9112	3.53313	4.60724	7.25294	4.5942	2.78041	6.91784	4.31838	4.84686	0.916738	5.45094	6.42425	43	ENSG00000182253	SYNM	protein_coding	synemin [Source:HGNC Symbol;Acc:HGNC:24466]
ANK2-AS1	1.23997	5.55946	7.16032	4.84087	4.83514	4.54681	4.35029	4.11118	5.03259	#N/A	4.60385	1.69134	2.48811	2.01918	2.02384	0.674255	1.44783	2.04772	1.38754	2.69215	2.42544	2.12647	0.682148	3.24184	3.27912	#N/A	4.89594	4.74094	4.92401	4.7275	0.676694	1.2842	1.00332	#N/A	#N/A	#N/A	#N/A	#N/A	#N/A	#N/A	#N/A	#N/A	#N/A	#N/A	#N/A	#N/A	#N/A	#N/A	#N/A	#N/A	#N/A	2.36289	1.65211	3.26029	2.72428	3.54715	3.5836	4.80764	3.20337	2.35026	0.703433	5.97192	6.87924	43	ENSG00000248152	ANK2-AS1	lncRNA	ANK2 antisense RNA 1 [Source:HGNC Symbol;Acc:HGNC:40076]
ZBTB43	1.27401	2.36782	2.17731	1.80068	1.87141	1.92771	2.11002	1.38416	3.20892	#N/A	2.65031	1.34947	1.92419	2.06078	1.58329	2.12976	2.14997	2.42242	1.9742	6.57971	1.74035	3.9609	0.618081	3.17591	2.33939	#N/A	1.65426	1.89601	1.73786	1.40173	1.6254	1.47597	1.42561	0.981949	#N/A	#N/A	#N/A	#N/A	#N/A	#N/A	#N/A	#N/A	#N/A	#N/A	#N/A	#N/A	#N/A	#N/A	#N/A	#N/A	#N/A	2.61869	2.00633	2.12745	2.99965	4.53971	4.45155	5.39356	2.29012	2.77892	#N/A	1.73737	2.55333	43	ENSG00000169155	ZBTB43	protein_coding	zinc finger and BTB domain containing 43 [Source:HGNC Symbol;Acc:HGNC:17908]
ASB16	2.88332	1.76544	3.37922	2.65981	2.8013	3.2557	1.86811	1.43338	2.06331	#N/A	1.63158	1.13278	2.88795	2.54719	2.37968	2.59021	5.13739	3.55277	2.93096	2.25296	2.6668	2.43684	0.986019	2.98904	2.4643	#N/A	3.51542	2.08162	1.98026	2.00948	1.86648	1.84495	1.20126	1.09681	#N/A	#N/A	#N/A	#N/A	#N/A	#N/A	#N/A	#N/A	#N/A	#N/A	#N/A	#N/A	#N/A	#N/A	#N/A	#N/A	#N/A	4.66667	2.99697	2.25605	4.02986	5.00011	2.54022	3.18645	3.55369	2.30591	#N/A	1.73275	1.87965	43	ENSG00000161664	ASB16	protein_coding	ankyrin repeat and SOCS box containing 16 [Source:HGNC Symbol;Acc:HGNC:19768]
PDE4A	1.31371	#N/A	3.69166	1.90186	2.97597	3.62582	2.78941	1.99929	3.44709	#N/A	2.78676	#N/A	2.1255	1.79007	1.06571	1.6211	2.37803	1.89537	2.97834	1.72579	2.31099	1.80965	0.789873	1.77928	1.74151	#N/A	1.42245	1.25356	0.62935	1.44459	1.81706	1.82997	1.69823	0.966606	#N/A	#N/A	#N/A	#N/A	#N/A	#N/A	#N/A	#N/A	#N/A	#N/A	#N/A	#N/A	#N/A	#N/A	0.936475	#N/A	0.352407	1.66446	1.80463	2.0605	2.58411	2.27104	3.81878	2.99055	1.90243	2.15666	#N/A	1.43949	2.1957	43	ENSG00000065989	PDE4A	protein_coding	phosphodiesterase 4A [Source:HGNC Symbol;Acc:HGNC:8780]
SFXN5	1.23972	3.20102	1.81156	1.72825	1.92861	2.88401	2.43957	2.03895	2.52124	#N/A	0.949224	#N/A	1.9234	1.43756	1.42293	1.78402	1.4699	1.34108	1.58447	2.46376	1.89518	1.48811	0.537811	2.22801	1.52786	#N/A	1.34486	1.33486	1.20057	1.5412	1.7313	1.26794	1.33085	0.914531	#N/A	#N/A	#N/A	#N/A	#N/A	#N/A	#N/A	#N/A	#N/A	#N/A	#N/A	#N/A	#N/A	#N/A	#N/A	#N/A	#N/A	2.23552	1.85945	1.68352	3.44915	2.92354	4.43723	3.78283	2.17018	2.6626	0.789585	2.15442	2.01716	43	ENSG00000144040	SFXN5	protein_coding	sideroflexin 5 [Source:HGNC Symbol;Acc:HGNC:16073]
APOO	1.79756	3.61388	4.42408	2.33302	2.52182	4.14846	2.86933	2.17179	4.18851	0.42902	2.87386	#N/A	2.79498	4.94849	3.33163	3.0195	2.87202	4.72822	2.89162	4.56564	2.96432	3.55588	0.880909	3.5567	2.46507	#N/A	2.83969	2.25557	3.3855	#N/A	2.03732	1.88843	1.54754	1.4737	#N/A	#N/A	#N/A	#N/A	#N/A	#N/A	#N/A	#N/A	#N/A	#N/A	#N/A	#N/A	#N/A	#N/A	#N/A	#N/A	#N/A	3.71665	2.2372	2.52273	3.36555	4.27931	4.40924	6.78673	2.43695	2.28441	1.09381	2.01411	2.00521	43	ENSG00000184831	APOO	protein_coding	apolipoprotein O [Source:HGNC Symbol;Acc:HGNC:28727]
SYNM-AS1	1.58456	3.97	4.26338	2.15294	2.96801	7.01349	3.29067	2.84302	2.81187	#N/A	3.64732	1.15535	2.15853	6.37916	4.12993	5.81364	3.55357	7.63267	6.02623	4.75758	5.66402	3.23204	1.02597	5.10144	2.87246	#N/A	4.39455	3.39834	4.83235	2.11199	3.97529	2.90458	2.04658	0.937728	#N/A	#N/A	#N/A	#N/A	#N/A	#N/A	#N/A	#N/A	#N/A	#N/A	#N/A	#N/A	#N/A	#N/A	#N/A	#N/A	#N/A	3.81507	2.08642	2.8583	3.16871	2.77759	4.52978	6.93668	2.61123	2.37136	#N/A	4.50389	5.40188	43	ENSG00000259475	SYNM-AS1	lncRNA	SYNM antisense RNA 1 [Source:HGNC Symbol;Acc:HGNC:55421]
PITX2	2.07688	2.11343	7.5062	7.85236	4.26972	6.50325	4.33458	3.71547	4.09029	#N/A	5.14122	2.39861	3.32483	10.3649	5.17425	8.58132	5.44626	7.63216	6.072	4.46857	5.17144	5.70441	1.56906	3.63273	4.1018	1.1016	3.70092	4.60972	6.47803	2.55039	1.25399	#N/A	1.30178	#N/A	#N/A	#N/A	#N/A	#N/A	#N/A	#N/A	#N/A	#N/A	#N/A	#N/A	#N/A	#N/A	#N/A	#N/A	#N/A	#N/A	#N/A	6.98259	4.0729	3.79118	6.34096	5.98833	4.03692	6.04972	5.87139	3.3704	1.20413	4.60043	5.41915	43	ENSG00000164093	PITX2	protein_coding	paired like homeodomain 2 [Source:HGNC Symbol;Acc:HGNC:9005]
RTN2	1.87724	4.20186	7.6816	7.63683	6.92686	6.31314	4.02624	4.85237	3.53651	#N/A	4.79688	#N/A	4.56634	10.1664	8.43678	8.33819	7.23088	7.27401	5.24194	4.2285	5.32304	5.20794	1.96264	4.80387	5.42509	#N/A	7.47685	6.34782	6.49787	2.02755	6.05132	3.02828	3.92909	2.02041	#N/A	#N/A	#N/A	#N/A	#N/A	#N/A	#N/A	#N/A	#N/A	#N/A	#N/A	#N/A	#N/A	#N/A	#N/A	#N/A	#N/A	10.3036	5.33126	4.25434	6.25883	5.31121	4.06578	5.60491	5.89489	3.72482	1.11069	6.48895	5.55395	43	ENSG00000125744	RTN2	protein_coding	reticulon 2 [Source:HGNC Symbol;Acc:HGNC:10468]
KLHL33	1.72731	2.83745	5.09338	4.50543	3.10533	4.9224	4.57549	3.67123	3.25417	#N/A	3.72789	#N/A	3.47722	3.99511	3.22995	3.3171	3.49263	2.93216	2.95089	4.91544	5.73181	6.01616	1.20049	3.21885	3.57361	#N/A	4.38271	4.28302	5.04555	2.76585	4.40705	2.02022	3.68592	1.63421	#N/A	#N/A	#N/A	#N/A	#N/A	#N/A	#N/A	#N/A	#N/A	#N/A	#N/A	#N/A	#N/A	#N/A	#N/A	#N/A	0.279441	6.44186	3.72918	3.53993	6.77473	6.29164	4.67722	6.4397	4.48255	4.36921	#N/A	4.30525	6.03179	43	ENSG00000185271	KLHL33	protein_coding	kelch like family member 33 [Source:HGNC Symbol;Acc:HGNC:31952]
XIRP2	2.43498	6.51843	6.83043	4.44736	5.63217	7.73092	4.30708	4.30947	2.36535	#N/A	#N/A	#N/A	4.42445	5.89013	5.03515	5.06701	4.18287	4.45034	2.97909	5.46301	4.65606	4.7315	0.942701	2.73137	4.35661	0.751382	6.54788	6.18682	6.98696	2.42694	5.15145	5.81992	3.00522	1.34704	#N/A	#N/A	#N/A	#N/A	#N/A	#N/A	#N/A	#N/A	#N/A	#N/A	#N/A	#N/A	#N/A	#N/A	#N/A	#N/A	#N/A	9.62796	5.45577	5.45577	6.87363	5.55191	4.29156	6.25455	6.64277	3.29588	1.50935	5.25293	7.99042	43	ENSG00000163092	XIRP2	protein_coding	xin actin binding repeat containing 2 [Source:HGNC Symbol;Acc:HGNC:14303]
COLGALT2	1.68171	1.99185	5.0882	3.79824	7.27114	6.88134	4.43704	3.86543	4.85832	1.81911	3.33479	3.32373	0.826524	#N/A	#N/A	#N/A	#N/A	#N/A	#N/A	#N/A	#N/A	#N/A	#N/A	#N/A	#N/A	1.28226	2.60587	1.83144	2.81752	2.83348	1.88419	2.36347	1.81399	1.36622	0.860928	#N/A	1.42193	0.936069	3.03832	0.772818	0.474123	#N/A	3.58295	2.3679	2.86	0.774556	3.01886	1.53142	#N/A	4.22843	0.430574	#N/A	1.39757	1.75613	#N/A	#N/A	3.04791	0.65181	0.723388	#N/A	#N/A	3.3252	1.9969	43	ENSG00000198756	COLGALT2	protein_coding	collagen beta(1-O)galactosyltransferase 2 [Source:HGNC Symbol;Acc:HGNC:16790]
NEURL1	1.50318	1.30636	5.47519	5.60075	4.11352	4.02013	2.67758	3.52212	3.71081	#N/A	5.89061	1.60444	1.89723	3.58218	2.6869	3.0898	2.1354	3.2898	3.63816	5.21844	1.76943	2.63016	0.967677	2.6331	3.60268	#N/A	3.92004	2.96051	2.60889	3.1858	1.70195	1.64777	1.52676	#N/A	#N/A	#N/A	#N/A	#N/A	#N/A	#N/A	#N/A	#N/A	#N/A	#N/A	#N/A	#N/A	#N/A	#N/A	#N/A	#N/A	#N/A	4.0656	2.98763	3.16908	3.52959	2.79731	4.98243	4.36138	3.14829	4.39084	0.810001	4.2394	2.52082	43	ENSG00000107954	NEURL1	protein_coding	neuralized E3 ubiquitin protein ligase 1 [Source:HGNC Symbol;Acc:HGNC:7761]
LCMT1-AS1	1.51058	#N/A	4.36334	3.05098	3.25859	3.3048	3.64575	5.30646	4.15748	0.775038	2.41383	1.87575	2.14485	3.64894	2.41891	3.26002	2.07375	2.12019	1.57109	3.11738	2.82055	1.71303	1.46522	1.392	3.31146	#N/A	3.23115	1.93385	1.88866	#N/A	2.40027	2.62383	1.62955	1.23483	#N/A	#N/A	0.55068	#N/A	#N/A	#N/A	#N/A	#N/A	#N/A	0.48888	#N/A	#N/A	#N/A	#N/A	#N/A	#N/A	#N/A	3.21591	2.82493	3.02483	2.62123	1.70886	1.45319	3.18711	3.45122	1.68334	2.09501	#N/A	#N/A	43	ENSG00000260448	LCMT1-AS1	lncRNA	LCMT1 antisense RNA 1 [Source:HGNC Symbol;Acc:HGNC:51177]
KIF9-AS1	0.845659	1.51852	1.99482	2.31749	2.2725	3.50038	1.87673	1.55787	2.12735	#N/A	1.47321	#N/A	1.722	1.1786	1.22815	1.36357	1.67523	1.28801	1.57809	2.66781	2.06367	1.44377	0.561794	1.52634	1.40311	#N/A	1.63956	1.89254	1.35917	1.36568	0.773303	0.924358	0.490319	0.816181	#N/A	#N/A	#N/A	#N/A	#N/A	#N/A	#N/A	#N/A	#N/A	#N/A	#N/A	#N/A	#N/A	#N/A	#N/A	#N/A	#N/A	2.20182	1.54889	2.30267	2.83575	2.06185	4.68219	3.30354	1.90714	3.37891	0.873154	2.07481	3.04878	43	ENSG00000227398	KIF9-AS1	lncRNA	KIF9 antisense RNA 1 [Source:HGNC Symbol;Acc:HGNC:26822]
SYT9	1.38399	3.94733	4.07155	3.66764	4.23924	4.80093	2.51668	2.75607	3.73359	#N/A	4.96556	#N/A	2.05825	4.74099	4.41955	4.35984	3.75216	2.66887	3.79704	2.77677	5.38307	5.77189	1.96745	5.10564	3.04027	#N/A	3.81405	3.8023	3.89817	1.96782	2.0065	2.69177	1.75328	#N/A	#N/A	#N/A	0.587064	#N/A	#N/A	#N/A	#N/A	#N/A	#N/A	#N/A	#N/A	#N/A	#N/A	#N/A	#N/A	#N/A	#N/A	3.68241	2.45234	4.49947	6.34297	2.74733	4.0508	3.8921	3.2599	3.65967	1.12833	3.82951	2.91948	43	ENSG00000170743	SYT9	protein_coding	synaptotagmin 9 [Source:HGNC Symbol;Acc:HGNC:19265]
#268873	1.50704	2.90222	5.50839	7.74874	3.18094	3.82073	3.15285	5.90389	2.77936	#N/A	3.12666	#N/A	3.31208	5.17489	4.07077	5.0356	2.74445	7.32706	3.69061	4.18637	5.32836	3.90526	1.12844	4.32148	4.0359	#N/A	1.89224	2.77543	1.99224	2.62055	2.6533	1.09477	2.96609	#N/A	#N/A	#N/A	0.441392	#N/A	#N/A	#N/A	#N/A	#N/A	#N/A	#N/A	#N/A	#N/A	#N/A	#N/A	#N/A	#N/A	#N/A	8.08772	2.32046	3.81986	6.10738	5.29513	3.51934	6.19804	5.80079	2.32868	1.05632	5.37252	2.73513	43	ENSG00000268873		lncRNA	novel transcript, antisense to DTNA
PDC-AS1	1.12605	1.875	2.01564	1.48089	2.09203	3.12446	2.51829	2.25607	2.09933	#N/A	1.69671	1.2312	1.3599	1.63084	1.00226	1.82708	1.70308	1.93167	1.46329	2.74442	3.01831	2.08272	0.789922	3.33621	1.60701	#N/A	1.64271	1.55536	2.5245	1.55476	2.00549	1.59758	1.69326	0.859098	#N/A	#N/A	#N/A	#N/A	#N/A	#N/A	#N/A	#N/A	#N/A	#N/A	#N/A	#N/A	#N/A	#N/A	#N/A	#N/A	#N/A	2.07718	1.6983	2.04186	4.08134	3.37259	3.68351	4.5041	2.44433	3.08991	#N/A	2.4955	2.33115	43	ENSG00000229739	PDC-AS1	lncRNA	PDC antisense RNA 1 [Source:HGNC Symbol;Acc:HGNC:40432]
NIPAL1	1.38066	1.25662	4.50374	4.4612	4.56473	4.30465	4.69247	2.78826	6.42644	0.990427	3.7182	1.57492	#N/A	5.49846	3.75918	4.04205	3.91091	5.86294	6.09368	3.20848	3.33406	6.32119	1.75274	4.10165	#N/A	#N/A	3.31045	2.80014	3.65397	2.73251	3.20587	3.54986	2.60554	1.69979	#N/A	#N/A	0.952012	#N/A	0.932475	#N/A	#N/A	#N/A	1.1714	#N/A	0.800683	#N/A	0.883862	0.5738	#N/A	1.04947	0.36713	#N/A	#N/A	1.11699	#N/A	#N/A	3.08205	#N/A	#N/A	#N/A	#N/A	3.8204	3.92877	43	ENSG00000163293	NIPAL1	protein_coding	NIPA like domain containing 1 [Source:HGNC Symbol;Acc:HGNC:27194]
NR4A3	0.556983	1.84002	5.0966	4.11989	4.12246	3.55318	1.67896	2.97129	1.6022	#N/A	1.07233	#N/A	2.23593	6.21612	3.9742	6.03565	4.16001	5.64397	2.08365	3.909	1.30254	1.16859	1.51881	2.57614	3.71567	0.414247	4.54314	3.47837	4.29574	1.59024	3.55684	1.67381	2.76276	1.39486	#N/A	#N/A	#N/A	#N/A	#N/A	#N/A	#N/A	#N/A	#N/A	#N/A	#N/A	#N/A	#N/A	#N/A	#N/A	#N/A	#N/A	4.78749	3.25706	3.65825	3.68196	1.92177	0.820447	1.16246	3.56369	#N/A	1.04539	2.81595	1.31907	43	ENSG00000119508	NR4A3	protein_coding	nuclear receptor subfamily 4 group A member 3 [Source:HGNC Symbol;Acc:HGNC:7982]
ZNF146	0.868914	2.03382	1.67523	1.64696	1.64787	2.17754	2.08853	1.36673	2.69063	#N/A	3.07198	0.942758	1.40496	0.95558	1.29795	1.17629	1.07196	1.12929	1.51785	2.7658	1.58245	1.33803	0.555689	1.89955	1.17474	0.72219	1.4231	1.85623	1.9005	1.91556	0.517359	#N/A	0.54686	#N/A	#N/A	#N/A	#N/A	#N/A	#N/A	#N/A	#N/A	#N/A	#N/A	#N/A	#N/A	#N/A	#N/A	#N/A	0.67854	#N/A	#N/A	1.28219	1.25864	1.05198	2.01926	1.84239	3.0616	3.48941	1.79337	1.06634	#N/A	1.41021	1.40794	43	ENSG00000167635	ZNF146	protein_coding	zinc finger protein 146 [Source:HGNC Symbol;Acc:HGNC:12931]
#254731	1.37178	2.42678	2.67866	1.1003	2.60948	2.65223	2.56071	0.951177	2.33673	#N/A	3.28627	#N/A	2.06216	3.75593	3.95317	4.08704	4.80331	3.55604	2.77094	4.25164	5.13549	2.91238	0.696091	3.44252	2.58397	#N/A	3.4916	2.41188	4.66605	1.77654	1.24716	2.53575	0.95327	#N/A	#N/A	#N/A	#N/A	#N/A	#N/A	#N/A	#N/A	#N/A	#N/A	#N/A	#N/A	#N/A	#N/A	#N/A	1.0972	#N/A	#N/A	4.94301	1.82394	2.19942	6.30069	4.1026	2.3389	5.83741	3.26842	3.716	2.19244	2.37759	5.50315	43	ENSG00000254731		lncRNA	novel transcript
UBE3A	0.631363	1.64619	1.39559	1.10048	1.38423	2.3088	1.58955	1.07065	2.46573	#N/A	2.04515	0.74174	1.0609	1.03292	0.800703	1.07642	1.23478	1.03102	1.2028	2.47208	1.32867	1.84712	0.372312	1.79332	1.25193	#N/A	0.818088	1.00043	1.35301	1.50187	0.675699	0.914528	0.681096	#N/A	#N/A	#N/A	#N/A	#N/A	#N/A	#N/A	#N/A	#N/A	#N/A	#N/A	#N/A	#N/A	#N/A	#N/A	#N/A	#N/A	#N/A	1.59165	0.877966	1.54558	2.20489	1.72625	4.25311	2.97845	1.38053	1.91956	0.402023	1.26306	0.921929	43	ENSG00000114062	UBE3A	protein_coding	ubiquitin protein ligase E3A [Source:HGNC Symbol;Acc:HGNC:12496]
RNF123	1.58688	1.42688	4.8375	2.6951	3.45545	2.43778	2.6087	2.88116	3.60986	#N/A	4.47707	1.82893	2.72086	3.77062	3.14789	3.68918	4.20857	3.04951	2.79214	3.80571	2.339	2.57253	1.2602	2.88776	3.25953	#N/A	7.01962	3.09212	4.31503	1.73345	2.488	1.59688	1.86758	#N/A	#N/A	#N/A	#N/A	#N/A	#N/A	#N/A	#N/A	#N/A	#N/A	#N/A	#N/A	#N/A	#N/A	#N/A	#N/A	#N/A	#N/A	6.87915	3.98523	5.78712	5.90507	2.44403	3.43454	5.7717	3.88213	1.96662	0.926432	3.72116	3.41076	43	ENSG00000164068	RNF123	protein_coding	ring finger protein 123 [Source:HGNC Symbol;Acc:HGNC:21148]
ACTR3B	0.947722	1.96719	1.77526	1.63282	1.93788	2.70839	1.69725	1.14552	1.62915	#N/A	2.30158	#N/A	1.76999	1.69461	1.65822	1.70341	1.85357	1.95286	1.91683	2.19493	1.28557	1.77661	0.611697	2.76051	1.78553	#N/A	2.31968	2.69636	1.79792	1.23092	1.05999	0.940985	1.03434	#N/A	#N/A	#N/A	#N/A	#N/A	#N/A	#N/A	#N/A	#N/A	#N/A	#N/A	#N/A	#N/A	#N/A	#N/A	#N/A	0.287085	#N/A	2.07179	1.6377	2.26427	2.66673	2.67104	5.93155	2.95437	2.15113	2.34617	0.626984	1.94155	1.20639	43	ENSG00000133627	ACTR3B	protein_coding	actin related protein 3B [Source:HGNC Symbol;Acc:HGNC:17256]
UNC45B	1.53509	3.78374	8.22242	5.01762	4.48295	4.74277	4.26699	4.82179	4.5598	#N/A	5.35353	2.24987	3.98352	10.6533	8.86933	8.94877	4.52186	7.91182	4.62208	4.70565	5.53209	6.24911	1.43784	5.29377	6.14925	#N/A	7.68542	6.6945	4.84039	3.29607	6.98836	2.65369	7.72282	2.03646	#N/A	#N/A	#N/A	#N/A	#N/A	#N/A	#N/A	#N/A	#N/A	#N/A	#N/A	#N/A	#N/A	#N/A	#N/A	#N/A	#N/A	8.4015	6.481	6.69622	6.56563	6.18277	4.26959	6.66446	6.12146	3.23148	#N/A	6.42151	5.28654	43	ENSG00000141161	UNC45B	protein_coding	unc-45 myosin chaperone B [Source:HGNC Symbol;Acc:HGNC:14304]
#233739	1.3183	3.40735	3.22422	1.60322	2.02847	2.27892	2.36988	1.9582	4.22	#N/A	4.68754	#N/A	2.23127	3.97762	3.7792	3.53458	2.33839	3.75084	2.76446	4.25518	3.61978	2.26446	1.32121	2.69118	3.74748	#N/A	1.17788	1.24988	1.19965	1.86649	2.51863	2.65847	1.6699	0.967334	#N/A	#N/A	#N/A	#N/A	#N/A	#N/A	#N/A	#N/A	#N/A	#N/A	#N/A	#N/A	#N/A	#N/A	#N/A	#N/A	#N/A	3.58847	2.3681	2.1882	4.41675	3.76577	2.17658	6.1659	3.91811	3.12023	1.12799	3.04109	2.39264	43	ENSG00000233739		lncRNA	novel transcript
CSRP3-AS1	0.772564	#N/A	3.27589	2.74377	4.01363	2.77612	1.82818	4.00052	1.10892	1.58613	0.730425	#N/A	3.11671	6.26285	4.79367	3.94746	1.64966	3.63876	1.91312	0.678357	1.08126	1.40739	1.83594	0.753324	1.37832	#N/A	3.64591	2.73016	2.80048	#N/A	4.33759	0.880927	2.76903	#N/A	#N/A	#N/A	#N/A	#N/A	0.560522	#N/A	#N/A	#N/A	0.673055	#N/A	#N/A	#N/A	0.609874	#N/A	#N/A	0.866919	#N/A	6.0879	3.6336	2.77132	2.46168	1.03647	0.490244	1.43843	1.78921	#N/A	#N/A	1.6101	1.08538	43	ENSG00000255308	CSRP3-AS1	lncRNA	CSRP3 and E2F8 antisense RNA 1 [Source:HGNC Symbol;Acc:HGNC:54183]
CRMA	1.52049	2.55681	7.11544	4.18226	4.19907	5.55952	3.46329	3.7222	4.6197	0.677155	3.65469	#N/A	2.95023	6.07836	7.86044	5.49069	5.87735	6.57416	4.59332	2.88432	4.33027	4.63859	1.49551	3.78052	2.98502	#N/A	3.21843	5.47375	3.84482	#N/A	4.70128	#N/A	3.25556	2.5094	#N/A	#N/A	#N/A	#N/A	#N/A	#N/A	#N/A	#N/A	#N/A	#N/A	#N/A	#N/A	#N/A	#N/A	#N/A	0.774062	#N/A	5.73919	1.45967	5.30749	3.1293	2.93068	2.18145	5.11906	3.2221	2.06899	1.6224	5.48204	4.55715	43	ENSG00000174403	CRMA	lncRNA	cardiomyocyte maturation associated lncRNA [Source:HGNC Symbol;Acc:HGNC:26393]
KAT6B#156650	0.587094	1.16422	1.63086	1.42682	1.74294	2.70743	1.81331	1.57487	2.23246	#N/A	1.5222	0.723112	1.10093	1.00167	1.10939	0.908367	0.945938	1.17627	1.13987	1.96558	1.07182	1.4251	0.501859	1.99478	1.0975	#N/A	1.80465	2.17539	2.22367	#N/A	0.882422	0.758227	0.986435	0.529212	#N/A	#N/A	#N/A	#N/A	#N/A	#N/A	#N/A	#N/A	#N/A	#N/A	#N/A	#N/A	#N/A	#N/A	0.356667	#N/A	#N/A	0.934773	0.827957	1.16089	1.49206	1.57548	3.07475	2.60906	1.11948	1.70538	#N/A	1.13936	1.11476	43	ENSG00000156650	KAT6B	protein_coding	lysine acetyltransferase 6B [Source:HGNC Symbol;Acc:HGNC:17582]
#258580	1.35569	0.946513	5.59605	3.29564	5.07856	4.31569	3.73028	3.74632	2.97412	0.795152	1.19685	0.897804	5.96104	6.07072	3.47849	4.32036	2.72232	5.83539	2.493	1.06384	2.36443	3.04619	1.48808	1.15857	3.12664	#N/A	2.48373	3.31288	3.24198	#N/A	2.24372	#N/A	2.20985	2.28802	#N/A	#N/A	#N/A	#N/A	#N/A	#N/A	#N/A	#N/A	#N/A	#N/A	#N/A	#N/A	#N/A	#N/A	#N/A	0.818451	#N/A	6.62869	6.72427	3.34099	4.19532	2.8867	0.813463	3.57452	3.69594	0.709567	2.14021	2.00243	#N/A	43	ENSG00000258580		lncRNA	novel transcript, antisense to AKAP6
ATL2	0.660719	1.14529	1.1352	0.823884	0.945885	1.65932	1.67166	0.875175	2.22414	#N/A	1.61008	#N/A	1.11677	0.869241	1.04168	1.221	1.41581	0.853779	1.04102	2.7993	1.32534	1.49938	0.363866	1.42488	0.908953	#N/A	1.73345	1.43681	1.82387	2.98871	1.05669	0.590394	0.969633	0.785906	#N/A	#N/A	#N/A	#N/A	#N/A	#N/A	#N/A	#N/A	#N/A	#N/A	#N/A	#N/A	#N/A	#N/A	#N/A	#N/A	#N/A	1.67271	1.19188	1.7197	2.94585	2.46621	4.44552	3.08684	1.94262	2.5106	0.652214	2.34175	2.30742	43	ENSG00000119787	ATL2	protein_coding	atlastin GTPase 2 [Source:HGNC Symbol;Acc:HGNC:24047]
LSMEM1	1.34381	1.18605	5.66759	3.83031	5.42939	4.70454	2.91565	3.01962	4.07454	#N/A	2.47266	#N/A	4.26896	5.37469	3.50058	5.20363	5.60005	3.94755	3.93712	1.9023	3.25639	3.99531	1.1357	1.94189	3.91996	0.66622	3.42792	2.97614	4.59086	#N/A	3.57756	1.76823	3.58833	1.93813	#N/A	#N/A	0.657472	#N/A	#N/A	#N/A	#N/A	#N/A	#N/A	#N/A	#N/A	#N/A	#N/A	#N/A	#N/A	#N/A	#N/A	6.32057	5.03935	2.60112	4.55737	3.7091	1.26004	4.43096	2.63495	1.03671	#N/A	4.20045	2.93917	43	ENSG00000181016	LSMEM1	protein_coding	leucine rich single-pass membrane protein 1 [Source:HGNC Symbol;Acc:HGNC:22036]
MRPL10	1.43879	1.15821	4.62814	3.44034	3.563	4.6316	2.85729	2.60844	4.0538	1.04698	2.48238	1.27825	3.88019	4.23628	3.41962	4.13404	4.54344	3.96145	1.4768	1.81981	2.16868	2.72962	1.20209	1.93816	2.24987	#N/A	2.76043	2.79701	2.68205	#N/A	2.44897	#N/A	2.54799	1.52162	#N/A	#N/A	0.818116	#N/A	#N/A	#N/A	#N/A	#N/A	#N/A	#N/A	#N/A	#N/A	#N/A	#N/A	#N/A	#N/A	#N/A	4.55257	2.99084	3.27562	2.08837	2.3443	1.10927	2.76149	#N/A	0.970804	1.77703	2.36852	1.78719	43	ENSG00000159111	MRPL10	protein_coding	mitochondrial ribosomal protein L10 [Source:HGNC Symbol;Acc:HGNC:14055]
C18orf25	0.686894	1.43199	1.30576	1.35964	1.22222	2.02473	1.4994	1.23273	2.46163	#N/A	2.82294	0.973098	1.43088	1.40418	1.52774	1.2438	1.30237	1.5401	1.48027	2.48464	1.60888	2.93204	0.767464	1.3256	1.7203	#N/A	1.27473	1.49934	1.50309	#N/A	1.44649	1.26019	1.22344	0.63128	#N/A	#N/A	#N/A	#N/A	#N/A	#N/A	#N/A	#N/A	#N/A	#N/A	#N/A	#N/A	#N/A	#N/A	#N/A	#N/A	#N/A	1.99862	1.62972	1.82443	3.08979	2.09549	4.79294	4.32306	1.71452	2.46786	1.06194	0.647513	1.438	43	ENSG00000152242	C18orf25	protein_coding	chromosome 18 open reading frame 25 [Source:HGNC Symbol;Acc:HGNC:28172]
NEAT1	#N/A	4.05416	2.73126	2.19777	2.82659	3.94725	3.18353	2.0187	2.69003	#N/A	1.89439	#N/A	2.3685	2.26008	1.59169	2.06949	2.27426	2.3918	2.4778	3.15376	2.30479	2.34292	0.649155	2.34447	2.42413	#N/A	1.23435	1.89115	1.33276	2.40707	2.64388	2.51951	2.01225	1.14015	#N/A	#N/A	#N/A	#N/A	#N/A	#N/A	#N/A	#N/A	#N/A	#N/A	#N/A	#N/A	#N/A	#N/A	0.810667	#N/A	#N/A	3.22723	2.49225	2.70475	5.0395	2.87122	4.41721	3.4294	2.82751	3.69974	0.493668	3.51738	3.65049	43	ENSG00000245532	NEAT1	lncRNA	nuclear paraspeckle assembly transcript 1 [Source:HGNC Symbol;Acc:HGNC:30815]
GHR	#N/A	6.06349	1.32955	1.89526	1.39774	2.67593	1.92317	2.19091	2.08637	#N/A	2.08459	#N/A	1.31603	1.09095	1.81186	0.504425	0.907995	1.04418	1.38951	2.61221	0.925474	1.6594	0.549099	1.5584	1.48604	0.487011	4.37136	4.35476	4.75407	5.77382	1.16581	1.24264	1.06921	0.834139	#N/A	#N/A	#N/A	#N/A	#N/A	#N/A	#N/A	#N/A	#N/A	#N/A	#N/A	#N/A	#N/A	#N/A	#N/A	#N/A	0.27432	0.699792	1.07367	1.31138	1.51542	1.28609	3.17515	1.65917	1.35931	1.32086	#N/A	4.25244	5.81126	43	ENSG00000112964	GHR	protein_coding	growth hormone receptor [Source:HGNC Symbol;Acc:HGNC:4263]
PFKFB1	#N/A	6.93574	7.31942	4.70603	5.67452	6.34251	4.41501	4.48781	4.55809	#N/A	2.8173	#N/A	4.05576	8.31953	5.29514	7.72879	4.92024	8.26952	6.13655	7.88824	8.63969	5.8773	1.21979	6.32304	6.84386	#N/A	5.57372	6.48412	5.16271	4.15507	4.72968	3.69906	3.13319	0.919616	#N/A	#N/A	#N/A	#N/A	#N/A	#N/A	#N/A	#N/A	#N/A	#N/A	#N/A	#N/A	#N/A	#N/A	#N/A	#N/A	0.462522	10.0508	4.47148	4.94288	9.46389	6.92619	7.50565	6.29043	5.71969	7.00756	1.21251	5.23926	5.01979	43	ENSG00000158571	PFKFB1	protein_coding	6-phosphofructo-2-kinase/fructose-2,6-biphosphatase 1 [Source:HGNC Symbol;Acc:HGNC:8872]
BMPR1A	#N/A	3.38111	6.51279	4.50268	6.31438	6.71387	5.26751	3.9141	5.58301	0.251999	4.36081	0.87928	2.04715	1.04653	0.670707	0.925492	0.808931	1.1553	0.975021	2.34283	1.21575	1.66622	0.496649	1.72505	1.34166	0.561343	1.57554	2.28057	2.77461	#N/A	1.12312	1.17275	1.00296	0.637862	#N/A	#N/A	#N/A	#N/A	#N/A	#N/A	#N/A	#N/A	#N/A	#N/A	#N/A	#N/A	#N/A	#N/A	#N/A	#N/A	#N/A	0.894522	0.700094	0.907167	1.60265	1.63889	2.82189	2.54873	1.39272	2.18251	#N/A	3.21308	2.6662	43	ENSG00000107779	BMPR1A	protein_coding	bone morphogenetic protein receptor type 1A [Source:HGNC Symbol;Acc:HGNC:1076]
INSR	#N/A	2.84651	1.08451	0.8711	1.04835	1.74679	1.51799	1.31609	1.73693	#N/A	1.82143	#N/A	0.929964	1.06108	0.996725	0.955949	0.867508	1.078	1.267	1.7332	0.993869	1.42433	0.486099	1.80694	1.0941	0.517598	1.6519	1.73906	1.60898	3.8729	0.820257	0.938535	0.922208	0.524421	#N/A	#N/A	#N/A	#N/A	#N/A	#N/A	#N/A	#N/A	#N/A	#N/A	#N/A	#N/A	#N/A	#N/A	0.408119	#N/A	#N/A	0.951858	0.906524	1.32777	1.61957	1.73142	3.04292	2.51581	1.02162	1.35886	#N/A	3.68144	3.55947	43	ENSG00000171105	INSR	protein_coding	insulin receptor [Source:HGNC Symbol;Acc:HGNC:6091]
TOB2	#N/A	2.73028	5.48257	3.2428	4.58952	6.56312	4.47035	3.02819	3.86429	#N/A	3.73311	0.663359	2.94147	5.52489	4.01555	4.44514	3.18731	4.46082	4.44997	5.55919	3.79189	3.8931	1.02474	3.38902	3.27411	#N/A	3.70798	4.07786	4.06085	5.45678	2.78692	2.02697	2.25382	1.14356	#N/A	#N/A	#N/A	#N/A	#N/A	#N/A	#N/A	#N/A	#N/A	#N/A	#N/A	#N/A	#N/A	#N/A	#N/A	#N/A	#N/A	5.76334	2.59776	3.73306	5.47768	3.48472	4.173	5.51551	3.51875	4.04969	0.969085	4.36053	4.70541	43	ENSG00000183864	TOB2	protein_coding	transducer of ERBB2, 2 [Source:HGNC Symbol;Acc:HGNC:11980]
#257759	#N/A	3.38482	1.71805	1.33907	1.85478	2.46768	1.32026	1.66458	2.29029	#N/A	1.44198	#N/A	1.18044	0.9971	1.16829	1.04766	1.13536	1.30431	0.878586	2.99058	1.34425	0.623564	0.437283	2.02567	1.75086	0.784329	2.24108	2.70986	2.91914	2.80699	0.924415	1.32437	1.10194	0.717113	#N/A	#N/A	#N/A	#N/A	#N/A	#N/A	#N/A	#N/A	#N/A	#N/A	#N/A	#N/A	#N/A	#N/A	#N/A	#N/A	#N/A	1.67449	1.18196	1.80742	2.69582	1.20617	2.99822	2.51517	1.19524	1.8842	0.83468	1.97827	3.37126	43	ENSG00000257759		lncRNA	novel transcript
GYS1	#N/A	2.79744	6.09472	3.80148	4.87965	5.52775	4.53484	3.25262	3.38346	#N/A	4.14995	1.03675	2.94676	6.23108	3.84649	4.55584	3.26976	5.09734	4.8156	7.29982	5.84553	4.52657	1.28541	4.14571	3.1965	#N/A	2.72618	2.71823	2.59432	2.31909	2.69183	2.91715	2.00462	1.10823	#N/A	#N/A	#N/A	#N/A	#N/A	#N/A	#N/A	#N/A	#N/A	#N/A	#N/A	#N/A	#N/A	#N/A	#N/A	#N/A	#N/A	3.15886	1.72692	3.07673	3.24345	3.15175	6.89088	4.96868	3.85489	2.28743	0.773842	2.01824	3.29737	43	ENSG00000104812	GYS1	protein_coding	glycogen synthase 1 [Source:HGNC Symbol;Acc:HGNC:4706]
PLIN4	#N/A	5.05479	8.59166	4.28676	5.78408	7.36421	4.92924	4.05413	6.65013	#N/A	6.06942	2.80741	3.36669	7.35642	5.49441	7.51437	2.8422	5.01351	6.66182	3.68534	3.27771	4.17707	1.5222	3.36413	3.7094	#N/A	6.13391	3.6984	5.29276	3.6277	4.15375	3.52081	3.08686	#N/A	#N/A	#N/A	#N/A	#N/A	#N/A	#N/A	#N/A	#N/A	#N/A	#N/A	#N/A	#N/A	#N/A	#N/A	#N/A	0.408168	#N/A	8.9004	3.73588	3.61816	7.3197	6.8103	4.71166	7.11685	4.88023	4.67812	1.91607	7.60698	6.62191	43	ENSG00000167676	PLIN4	protein_coding	perilipin 4 [Source:HGNC Symbol;Acc:HGNC:29393]
SCGB2B2	#N/A	2.91311	1.40606	1.70681	1.46725	2.19666	1.70951	1.60236	2.41607	#N/A	1.65837	#N/A	1.35051	1.43945	1.57446	1.83546	1.48177	1.38352	1.70502	1.98057	0.978364	2.15824	0.896408	2.33584	1.2462	#N/A	2.39781	3.0746	2.70427	3.12301	1.13043	1.38602	1.3604	1.10989	#N/A	#N/A	#N/A	#N/A	#N/A	#N/A	#N/A	#N/A	#N/A	#N/A	#N/A	#N/A	#N/A	#N/A	#N/A	#N/A	0.217127	2.54597	1.81785	2.13688	2.92583	2.17938	2.65744	3.4679	1.76312	2.59356	1.30372	2.63847	3.34651	43	ENSG00000205209	SCGB2B2	protein_coding	secretoglobin family 2B member 2 [Source:HGNC Symbol;Acc:HGNC:27616]
AFG3L2	#N/A	2.63851	3.9342	2.43235	3.45037	4.46538	3.05762	2.31859	3.59468	0.416285	3.41547	0.897505	1.9261	2.20998	1.60445	2.03751	1.89346	2.12508	2.26695	4.86715	1.3902	2.92684	0.824965	2.09336	2.12477	#N/A	1.72367	1.58943	1.81252	1.36508	1.1293	1.07886	0.889242	#N/A	#N/A	#N/A	#N/A	#N/A	#N/A	#N/A	#N/A	#N/A	#N/A	#N/A	#N/A	#N/A	#N/A	#N/A	#N/A	#N/A	#N/A	2.18017	1.20818	1.92313	2.46899	3.15389	3.51327	4.16175	1.87693	1.47532	0.939813	2.51849	2.27182	43	ENSG00000141385	AFG3L2	protein_coding	AFG3 like matrix AAA peptidase subunit 2 [Source:HGNC Symbol;Acc:HGNC:315]
STAU2	#N/A	1.56245	0.458092	0.511631	0.594961	0.927175	1.16148	0.928946	1.32868	#N/A	0.806169	#N/A	0.767548	1.32217	1.31926	1.47007	1.33515	1.51321	1.23461	3.40577	1.51021	1.6566	0.594422	1.76095	1.27159	#N/A	0.907487	1.12955	1.52266	0.767804	1.24891	1.06661	1.13028	0.638047	#N/A	#N/A	#N/A	#N/A	#N/A	#N/A	#N/A	#N/A	#N/A	#N/A	#N/A	#N/A	#N/A	#N/A	#N/A	0.150615	#N/A	1.51106	1.11184	1.74897	2.52401	1.77257	2.70632	2.9592	1.35397	1.96101	0.515963	1.21905	1.09911	43	ENSG00000040341	STAU2	protein_coding	staufen double-stranded RNA binding protein 2 [Source:HGNC Symbol;Acc:HGNC:11371]
VSIG10	#N/A	2.442	0.61505	0.526468	#N/A	0.976146	0.964179	0.991974	1.28142	#N/A	1.12663	#N/A	0.874576	1.28945	1.08216	1.25746	1.33626	1.81841	1.53192	2.93303	1.23554	2.04468	0.788002	1.43306	1.46253	#N/A	1.30227	1.65596	2.23416	1.75009	0.567233	0.971605	0.609932	0.627359	#N/A	#N/A	#N/A	#N/A	#N/A	#N/A	#N/A	#N/A	#N/A	#N/A	#N/A	#N/A	#N/A	#N/A	#N/A	0.244713	0.390869	1.07611	1.75794	1.44386	1.37885	2.11448	2.01908	1.48805	1.63964	2.46175	0.562814	3.21457	3.86067	43	ENSG00000176834	VSIG10	protein_coding	V-set and immunoglobulin domain containing 10 [Source:HGNC Symbol;Acc:HGNC:26078]
MPPED2	#N/A	2.29946	#N/A	#N/A	0.756547	0.653796	0.777207	2.07371	0.859455	0.948913	1.2018	1.35351	#N/A	3.58148	3.32062	3.25554	1.92574	3.89091	3.08935	3.21816	2.95651	2.88941	1.58482	2.38661	#N/A	0.694366	#N/A	#N/A	1.89628	3.07206	3.43102	1.5141	2.99336	1.9285	#N/A	1.49498	1.44037	0.661886	2.7964	0.998288	0.632411	#N/A	3.96007	1.67953	3.04239	0.860801	3.09165	1.94349	#N/A	4.04317	1.12938	#N/A	#N/A	#N/A	#N/A	#N/A	#N/A	#N/A	#N/A	#N/A	#N/A	3.09048	3.43077	43	ENSG00000066382	MPPED2	protein_coding	metallophosphoesterase domain containing 2 [Source:HGNC Symbol;Acc:HGNC:1180]
AKAP9	#N/A	1.16999	1.66589	1.49058	1.7411	2.48717	1.92427	1.19424	2.80035	#N/A	2.54358	0.570228	1.10893	0.989027	1.011	0.938711	0.789656	1.15537	1.32304	2.26096	0.930861	1.93079	0.42159	2.09112	1.44372	#N/A	0.990648	1.07901	1.00789	0.998635	0.617839	1.0983	0.552653	0.377365	#N/A	#N/A	#N/A	#N/A	#N/A	#N/A	#N/A	#N/A	#N/A	#N/A	#N/A	#N/A	#N/A	#N/A	#N/A	#N/A	#N/A	1.04273	0.942759	1.24129	1.63367	1.70048	3.18971	2.75766	1.47755	1.31862	0.51707	0.885822	1.35415	43	ENSG00000127914	AKAP9	protein_coding	A-kinase anchoring protein 9 [Source:HGNC Symbol;Acc:HGNC:379]
MIX23	#N/A	3.96603	3.54247	2.41718	2.99526	3.42961	3.12532	2.88747	3.68408	#N/A	2.47469	1.04761	2.17422	2.71764	2.46888	2.49517	2.11773	2.79104	2.3555	3.2105	2.66114	4.443	0.810362	2.72521	3.63876	#N/A	3.08787	1.88344	4.19211	2.90333	2.08877	1.6172	1.45489	1.03978	#N/A	#N/A	#N/A	#N/A	#N/A	#N/A	#N/A	#N/A	#N/A	#N/A	#N/A	#N/A	#N/A	#N/A	#N/A	#N/A	#N/A	4.11058	2.4407	2.41313	2.90447	6.34344	4.52859	4.91705	3.27708	3.91933	1.28751	2.67571	3.19779	43	ENSG00000160124	MIX23	protein_coding	mitochondrial matrix import factor 23 [Source:HGNC Symbol;Acc:HGNC:31136]
POLR2J3#285437	#N/A	1.44335	1.14145	1.31362	1.58902	1.74098	1.50293	0.97886	1.73426	#N/A	1.94207	0.699222	1.01755	1.19332	1.13723	1.13765	1.25661	1.32197	1.45221	2.2299	1.44376	1.4998	0.462186	1.53827	1.08411	#N/A	0.960184	1.24718	1.04963	1.3835	0.930585	1.25411	0.855731	0.606118	#N/A	#N/A	#N/A	#N/A	#N/A	#N/A	#N/A	#N/A	#N/A	#N/A	#N/A	#N/A	#N/A	#N/A	#N/A	#N/A	#N/A	0.970052	0.788699	1.11051	2.00557	1.60211	2.1624	1.40619	0.974369	1.5288	0.411091	0.81608	1.20154	43	ENSG00000285437	POLR2J3	protein_coding	RNA polymerase II subunit J3 [Source:HGNC Symbol;Acc:HGNC:33853]
WIPI1	#N/A	2.31052	4.58982	2.99179	3.25355	4.50205	3.39549	3.31775	4.11357	#N/A	3.30936	1.96707	1.98624	0.768385	0.904817	0.736246	1.53371	0.989961	0.813809	2.15906	0.967359	1.21737	0.512912	1.98423	1.19888	#N/A	2.05068	2.17745	2.49591	#N/A	1.69925	1.74023	1.96253	1.46677	#N/A	#N/A	#N/A	#N/A	#N/A	#N/A	#N/A	#N/A	#N/A	#N/A	#N/A	#N/A	#N/A	#N/A	#N/A	0.24477	#N/A	2.31166	1.94374	2.64313	3.11854	3.02339	3.94672	4.17324	3.64034	1.87848	0.625737	2.8921	1.55634	43	ENSG00000070540	WIPI1	protein_coding	WD repeat domain, phosphoinositide interacting 1 [Source:HGNC Symbol;Acc:HGNC:25471]
TMEM120B	#N/A	1.88222	5.16549	2.9348	4.35098	5.18808	3.72347	2.67139	3.10587	#N/A	3.06466	0.867674	2.3263	2.99228	1.754	2.482	2.19079	2.77504	2.47092	3.61721	2.53299	3.33114	0.640778	2.26207	2.38422	#N/A	3.01615	2.38289	3.26343	2.82801	1.6477	1.2883	1.15386	#N/A	#N/A	#N/A	#N/A	#N/A	#N/A	#N/A	#N/A	#N/A	#N/A	#N/A	#N/A	#N/A	#N/A	#N/A	0.630559	#N/A	#N/A	3.33955	1.93869	2.38985	5.84277	2.46725	6.81516	4.83181	2.72211	2.39365	0.657729	2.88043	2.34983	43	ENSG00000188735	TMEM120B	protein_coding	transmembrane protein 120B [Source:HGNC Symbol;Acc:HGNC:32008]
ABHD3	#N/A	1.50497	3.47623	2.41429	3.31378	4.37385	2.99576	2.5376	4.46309	#N/A	2.36149	#N/A	2.91516	2.17221	2.55567	2.46558	2.8145	2.26947	2.26503	4.13265	1.99604	2.94058	0.920541	3.2282	2.45383	#N/A	1.02905	1.66275	1.25174	2.5593	2.85364	2.51743	2.24111	1.11181	#N/A	#N/A	#N/A	#N/A	#N/A	#N/A	#N/A	#N/A	#N/A	#N/A	#N/A	#N/A	#N/A	#N/A	0.487094	#N/A	#N/A	4.38673	3.09871	3.34777	6.00656	3.76602	7.68346	5.02061	3.1191	6.98023	0.860405	1.18864	0.771612	43	ENSG00000158201	ABHD3	protein_coding	abhydrolase domain containing 3, phospholipase [Source:HGNC Symbol;Acc:HGNC:18718]
RHEB	#N/A	2.14976	1.11922	0.650353	1.22556	1.32663	1.40842	0.830553	2.54885	#N/A	1.44842	#N/A	1.18438	2.30423	1.5429	2.13612	2.00428	3.16687	1.91084	2.52677	2.19663	2.51539	1.00068	1.55841	1.46014	0.636253	0.659289	0.580595	0.621997	1.41135	1.2797	0.953179	1.03734	0.815182	#N/A	#N/A	0.361398	#N/A	#N/A	#N/A	#N/A	#N/A	#N/A	#N/A	#N/A	#N/A	#N/A	#N/A	#N/A	#N/A	#N/A	2.36038	1.35455	1.3561	3.00101	2.91942	2.06617	3.45476	2.16549	1.52833	#N/A	1.18711	0.900085	43	ENSG00000106615	RHEB	protein_coding	Ras homolog, mTORC1 binding [Source:HGNC Symbol;Acc:HGNC:10011]
PRDX6	#N/A	2.51157	6.01991	0.694193	0.344835	0.411048	2.26599	0.38911	1.41067	#N/A	0.974278	#N/A	3.16527	5.36936	4.1995	4.09158	2.56668	4.14318	0.314676	0.768952	0.338824	1.85428	1.94018	1.2015	1.32849	#N/A	0.381069	0.35855	0.366588	1.42738	4.16507	1.37436	2.52257	2.01835	#N/A	#N/A	0.589386	#N/A	#N/A	#N/A	#N/A	#N/A	#N/A	#N/A	#N/A	#N/A	#N/A	#N/A	#N/A	0.417654	#N/A	6.1431	4.45058	0.573809	2.60551	1.12366	1.00801	1.83335	2.99091	0.962447	#N/A	0.505281	0.507142	43	ENSG00000117592	PRDX6	protein_coding	peroxiredoxin 6 [Source:HGNC Symbol;Acc:HGNC:16753]
MTX2	#N/A	1.49759	2.56178	1.10405	2.57779	2.93453	1.94817	1.11119	4.27995	0.404383	3.27961	1.52419	1.27672	0.873689	1.09135	0.97398	0.629871	0.941497	1.06049	2.32236	0.988091	1.48691	0.424114	2.01661	1.21718	#N/A	1.48298	1.67425	2.00499	1.46946	0.694581	1.20014	0.864461	#N/A	#N/A	#N/A	#N/A	#N/A	#N/A	#N/A	#N/A	#N/A	#N/A	#N/A	#N/A	#N/A	#N/A	#N/A	#N/A	0.32577	#N/A	1.02604	0.751506	1.17601	1.81671	1.915	2.58031	2.86292	1.73625	#N/A	0.674233	2.15484	2.33576	43	ENSG00000128654	MTX2	protein_coding	metaxin 2 [Source:HGNC Symbol;Acc:HGNC:7506]
PCSK6	#N/A	3.26856	4.25467	2.97242	3.78947	4.60669	3.02267	2.57157	1.88329	#N/A	2.19306	#N/A	1.1054	#N/A	#N/A	#N/A	#N/A	#N/A	#N/A	#N/A	#N/A	#N/A	#N/A	#N/A	#N/A	1.33531	3.23754	2.8677	4.50957	1.99776	2.00453	2.79741	2.52198	1.52395	0.653845	#N/A	0.722672	0.980026	1.51003	1.00998	0.754884	#N/A	1.44555	1.29694	1.04046	0.657804	0.94362	1.00108	#N/A	1.54026	#N/A	3.20689	2.07433	2.51713	2.67877	3.72035	1.70219	1.24229	2.76832	#N/A	1.79177	3.52878	5.12309	43	ENSG00000140479	PCSK6	protein_coding	proprotein convertase subtilisin/kexin type 6 [Source:HGNC Symbol;Acc:HGNC:8569]
HELZ	#N/A	1.1468	0.480979	0.615898	0.579662	0.864356	1.08327	0.648509	1.45357	0.235335	1.38437	0.702529	0.666465	0.620103	0.720689	0.564065	0.727623	0.93193	0.970368	2.219	#N/A	1.0099	0.574399	1.62227	0.884983	#N/A	#N/A	#N/A	0.582865	#N/A	0.560376	0.839431	0.53711	#N/A	#N/A	#N/A	#N/A	#N/A	0.186645	#N/A	#N/A	#N/A	0.179679	#N/A	0.21406	#N/A	0.247115	0.18402	0.614858	0.210576	#N/A	0.989544	0.912829	1.06874	1.72616	1.72345	2.70204	2.28151	1.33043	1.89792	#N/A	#N/A	#N/A	43	ENSG00000198265	HELZ	protein_coding	helicase with zinc finger [Source:HGNC Symbol;Acc:HGNC:16878]
ZNF302	#N/A	1.39103	1.2204	0.971285	1.48595	1.57899	1.14046	1.2169	2.59366	0.502799	3.68237	#N/A	0.951296	0.423912	0.474652	0.524312	0.722293	0.834792	0.677354	1.75665	0.935208	0.889319	0.434307	1.76853	0.955729	0.813809	0.997974	1.18221	1.40253	#N/A	0.268368	0.7201	0.49275	#N/A	#N/A	#N/A	0.618183	#N/A	#N/A	#N/A	#N/A	#N/A	#N/A	#N/A	#N/A	#N/A	#N/A	#N/A	#N/A	#N/A	#N/A	0.951775	1.17257	1.29662	0.98182	1.60216	2.77854	2.57943	1.46707	1.33626	0.568706	1.28401	1.59234	43	ENSG00000089335	ZNF302	protein_coding	zinc finger protein 302 [Source:HGNC Symbol;Acc:HGNC:13848]
#230773	#N/A	1.95094	5.28379	4.36073	3.51833	5.52943	3.61945	3.95056	3.46319	#N/A	1.68182	#N/A	2.78951	5.27245	4.83331	4.99151	3.78579	5.47502	4.81974	5.42524	4.37466	4.6603	2.0145	4.42146	6.4491	1.02957	2.61303	2.71071	2.40818	3.40405	3.20811	3.35984	2.36721	0.997057	#N/A	#N/A	#N/A	#N/A	#N/A	#N/A	#N/A	#N/A	#N/A	#N/A	#N/A	#N/A	#N/A	#N/A	#N/A	#N/A	#N/A	4.49148	3.21349	3.36241	4.65896	6.86651	3.24949	3.7535	6.7723	4.97947	1.63122	3.43072	1.98497	43	ENSG00000230773		lncRNA	novel transcript
LMO1	#N/A	0.865894	8.20297	4.52071	2.90155	2.03023	1.29646	3.58988	0.858974	0.806213	0.677787	0.479077	3.8989	7.52207	6.1953	6.02224	0.733224	4.30777	0.818603	0.562603	0.890859	1.01779	2.27634	0.674024	0.758783	#N/A	4.91712	1.27879	1.69058	#N/A	4.56128	0.713039	3.85215	1.23541	#N/A	#N/A	#N/A	#N/A	#N/A	#N/A	#N/A	#N/A	#N/A	#N/A	#N/A	#N/A	#N/A	#N/A	#N/A	#N/A	#N/A	8.55436	5.79388	1.23242	1.45249	0.840998	0.559416	0.810376	1.14686	0.601539	1.20813	2.1453	2.1469	43	ENSG00000166407	LMO1	protein_coding	LIM domain only 1 [Source:HGNC Symbol;Acc:HGNC:6641]
DENND10	#N/A	1.66741	1.70583	1.51505	1.24643	2.88285	2.10909	1.47884	2.82942	0.444649	2.3266	1.72108	1.19757	1.16525	0.980455	1.25924	1.93986	1.4901	1.26878	2.18161	1.11454	3.88941	0.629534	1.57156	1.11805	#N/A	1.20001	1.0902	1.48983	#N/A	0.985395	#N/A	1.27431	0.854237	#N/A	#N/A	0.522346	#N/A	#N/A	#N/A	#N/A	#N/A	#N/A	#N/A	#N/A	#N/A	#N/A	#N/A	#N/A	#N/A	#N/A	2.15767	1.64517	2.22127	2.69222	1.87727	2.48764	4.37863	2.18833	1.62563	1.04428	1.141	1.47492	43	ENSG00000119979	DENND10	protein_coding	DENN domain containing 10 [Source:HGNC Symbol;Acc:HGNC:31793]
TIMMDC1	#N/A	1.44562	3.3826	1.695	2.12185	2.5541	2.23619	1.35003	4.35255	0.554827	6.25408	1.27971	2.1287	1.54804	1.66289	1.79989	1.29247	1.2947	1.3225	3.9295	1.43278	2.52478	0.623049	1.39723	1.45235	#N/A	1.20974	0.858724	1.1109	#N/A	0.905911	#N/A	0.891054	0.786897	#N/A	#N/A	0.572712	#N/A	#N/A	#N/A	#N/A	#N/A	#N/A	#N/A	#N/A	#N/A	#N/A	#N/A	#N/A	#N/A	#N/A	3.02674	1.78207	1.93878	3.08431	3.22109	5.14188	4.88753	2.55498	2.87767	1.18391	1.78564	2.01275	43	ENSG00000113845	TIMMDC1	protein_coding	translocase of inner mitochondrial membrane domain containing 1 [Source:HGNC Symbol;Acc:HGNC:1321]
ANXA13	#N/A	0.065589	0.264443	0.200708	0.18036	0.1626	#N/A	0.249286	0.16103	0.656318	0.136474	#N/A	0.41198	0.234151	0.186196	0.211705	#N/A	0.194584	#N/A	#N/A	0.176405	0.170577	0.245282	0.126494	0.1894	#N/A	0.167978	0.176457	0.176712	#N/A	0.306062	#N/A	0.202512	#N/A	#N/A	#N/A	0.212046	0.0596537	#N/A	0.0837511	#N/A	#N/A	#N/A	0.0817679	0.0760871	#N/A	#N/A	0.0558188	#N/A	#N/A	0.0570919	1.23468	0.14075	0.0852635	0.126521	0.160968	0.155757	0.155885	0.106391	0.128807	0.113247	0.199817	0.110441	43	ENSG00000104537	ANXA13	protein_coding	annexin A13 [Source:HGNC Symbol;Acc:HGNC:536]
ECH1#104823	#N/A	0.147375	0.217004	0.327538	0.182591	0.184468	0.174255	0.220004	#N/A	#N/A	0.158663	0.111212	0.21153	0.308176	0.22687	0.377731	0.179097	0.212195	0.180499	#N/A	0.175807	0.142963	0.472275	0.124718	0.171823	#N/A	0.214514	0.200352	0.203552	#N/A	1.2151	#N/A	0.533051	0.143491	#N/A	#N/A	0.646338	#N/A	#N/A	#N/A	#N/A	#N/A	1.5374	#N/A	1.00171	#N/A	0.946338	0.845754	0.181406	2.00246	#N/A	0.527594	0.223776	0.194501	0.182731	0.152189	#N/A	#N/A	0.176693	0.133339	#N/A	0.172659	0.173964	43	ENSG00000104823	ECH1	protein_coding	enoyl-CoA hydratase 1 [Source:HGNC Symbol;Acc:HGNC:3149]
#258026	#N/A	1.58536	4.25407	6.97644	4.33355	3.96186	3.57302	3.92251	2.83739	#N/A	3.847	2.13224	1.7234	1.63249	1.86677	1.87829	2.13531	0.984415	2.66955	1.50216	1.63787	2.2232	1.11989	#N/A	1.35264	1.07441	6.44892	3.48275	5.30792	#N/A	#N/A	#N/A	#N/A	#N/A	0.678221	#N/A	0.950102	#N/A	0.653715	#N/A	#N/A	#N/A	0.652246	1.74386	0.779164	#N/A	#N/A	#N/A	#N/A	1.12246	#N/A	1.458	2.68043	1.9923	0.983789	1.69964	#N/A	1.82044	3.35375	#N/A	1.43209	3.61109	3.92181	43	ENSG00000258026		lncRNA	novel transcript, antisense to ACSS3
NEXN-AS1	#N/A	1.53346	3.9872	3.5789	2.32873	4.16138	3.10076	3.81434	2.99736	#N/A	3.22845	1.40057	2.40491	1.7756	2.3903	1.77432	2.08796	1.44635	1.50589	1.82446	1.94295	1.59042	1.32778	1.36446	2.32293	#N/A	3.7394	2.18068	3.58244	#N/A	1.85796	2.49173	2.94748	1.2548	#N/A	#N/A	0.532808	#N/A	#N/A	#N/A	#N/A	#N/A	#N/A	#N/A	#N/A	#N/A	#N/A	#N/A	#N/A	0.58783	#N/A	2.46102	1.3667	2.09918	2.28106	2.97041	2.21119	2.054	2.49128	#N/A	1.03146	2.70633	3.39458	43	ENSG00000235927	NEXN-AS1	lncRNA	NEXN antisense RNA 1 [Source:HGNC Symbol;Acc:HGNC:31983]
HSPA9	#N/A	1.2514	4.58559	2.49238	2.82223	4.61911	3.76376	1.89985	4.00872	0.51927	5.81378	1.29692	2.69092	2.99024	2.09365	2.33498	1.56847	2.67945	2.27732	3.61836	2.1483	3.95435	0.577609	1.54418	2.82274	#N/A	2.35441	1.79368	1.39223	#N/A	1.3938	#N/A	1.2703	0.719117	#N/A	#N/A	0.584758	#N/A	#N/A	#N/A	#N/A	#N/A	#N/A	#N/A	#N/A	#N/A	#N/A	#N/A	#N/A	#N/A	#N/A	3.0337	2.0968	2.4936	3.43712	6.71894	3.63099	3.84797	3.73557	1.37232	0.855463	2.39697	3.2924	43	ENSG00000113013	HSPA9	protein_coding	heat shock protein family A (Hsp70) member 9 [Source:HGNC Symbol;Acc:HGNC:5244]
SPOP	#N/A	0.861565	1.4083	1.21353	1.19492	1.97229	1.42403	1.26069	2.17803	0.243338	1.64266	#N/A	1.01801	0.983895	1.05866	0.879972	1.01872	0.942218	1.392	2.7109	1.45508	1.43105	0.343583	1.99505	1.40849	#N/A	0.493903	0.901952	0.43363	0.986497	1.06967	1.08701	0.802985	#N/A	#N/A	#N/A	#N/A	#N/A	#N/A	#N/A	#N/A	#N/A	#N/A	#N/A	#N/A	#N/A	#N/A	#N/A	0.542229	#N/A	#N/A	1.12725	0.377391	0.901458	1.99655	1.44784	2.08403	2.23959	1.58283	1.30554	0.646572	1.26012	1.43707	43	ENSG00000121067	SPOP	protein_coding	speckle type BTB/POZ protein [Source:HGNC Symbol;Acc:HGNC:11254]
LINC02718	#N/A	0.703645	1.52828	2.95953	1.89262	1.33246	1.81231	1.65901	2.30003	#N/A	#N/A	#N/A	2.78713	5.95547	7.05149	5.60403	2.02467	5.67187	3.2654	#N/A	1.74665	2.6055	1.78272	0.840956	3.13951	0.500925	2.78709	3.79714	4.00573	#N/A	5.04907	1.56224	3.21952	1.48785	#N/A	#N/A	#N/A	#N/A	0.61502	#N/A	#N/A	#N/A	0.608021	#N/A	#N/A	#N/A	0.535668	0.418892	2.39796	1.02929	#N/A	5.60467	4.83361	3.02341	3.70784	1.72613	0.681794	2.82873	1.76568	#N/A	#N/A	2.33202	#N/A	43	ENSG00000255418	LINC02718	lncRNA	long intergenic non-protein coding RNA 2718 [Source:HGNC Symbol;Acc:HGNC:54235]
SPDYE2	#N/A	1.05543	1.55065	1.25111	2.09475	1.85661	1.57505	1.42654	1.90933	#N/A	1.84967	1.1503	1.53601	1.10239	1.50163	1.40795	1.23895	1.70474	1.54552	3.09499	1.42825	1.48076	0.646844	2.4283	0.929545	#N/A	1.42497	1.33679	2.05413	#N/A	1.02812	1.2462	0.670165	0.831688	#N/A	#N/A	0.419576	#N/A	#N/A	#N/A	#N/A	#N/A	#N/A	#N/A	#N/A	#N/A	#N/A	#N/A	#N/A	#N/A	#N/A	1.06538	0.91612	1.07528	1.38408	3.07048	2.12159	2.30275	2.54941	3.15233	0.653438	1.24994	1.06467	43	ENSG00000205238	SPDYE2	protein_coding	speedy/RINGO cell cycle regulator family member E2 [Source:HGNC Symbol;Acc:HGNC:33841]
SLC6A8	#N/A	1.2582	6.78417	3.50695	3.39157	5.2063	4.86333	3.70625	3.08106	#N/A	3.58153	1.32926	3.13769	6.60627	7.70633	7.6028	6.16831	6.70693	4.72059	3.00744	4.14536	4.55628	1.38727	1.73544	4.94323	#N/A	4.54256	5.14098	3.71557	1.3872	4.81248	3.28928	3.80054	2.18253	#N/A	#N/A	#N/A	#N/A	#N/A	#N/A	#N/A	#N/A	#N/A	#N/A	#N/A	#N/A	#N/A	#N/A	#N/A	#N/A	#N/A	6.99367	4.70068	3.70857	5.03435	4.36532	2.43058	5.07571	3.31513	1.22273	1.67719	4.60427	1.7359	43	ENSG00000130821	SLC6A8	protein_coding	solute carrier family 6 member 8 [Source:HGNC Symbol;Acc:HGNC:11055]
ATG14	#N/A	#N/A	1.88349	1.46247	2.03632	1.6027	1.55559	1.68488	1.74464	0.452903	3.52382	#N/A	1.65928	0.878418	0.98718	0.875924	1.13811	0.850278	1.50845	1.85475	1.12843	1.28374	0.493131	1.03798	1.32561	#N/A	1.1285	1.37741	1.16601	1.14429	0.762045	#N/A	0.738704	#N/A	#N/A	#N/A	0.269776	#N/A	#N/A	#N/A	#N/A	#N/A	#N/A	#N/A	#N/A	#N/A	0.215024	#N/A	#N/A	0.239287	#N/A	1.29977	0.927253	1.53993	1.7066	2.03836	2.87155	1.89106	1.6618	2.12951	0.542147	1.74408	2.01084	43	ENSG00000126775	ATG14	protein_coding	autophagy related 14 [Source:HGNC Symbol;Acc:HGNC:19962]
PSMC2	#N/A	#N/A	4.9151	3.01567	3.58479	4.58912	4.19211	2.56906	4.02379	0.422121	3.99541	1.98017	2.27362	1.75279	1.95809	1.89321	1.75512	1.08054	1.24733	2.94386	2.71981	2.84615	#N/A	1.62343	1.27496	#N/A	2.28337	1.50844	1.42701	#N/A	1.48786	1.22971	1.49165	1.08925	#N/A	#N/A	0.732925	#N/A	0.572056	#N/A	#N/A	#N/A	#N/A	#N/A	#N/A	#N/A	#N/A	#N/A	#N/A	0.471339	#N/A	3.56727	2.13822	2.85639	3.54703	6.52363	4.76669	7.2812	2.90577	#N/A	0.986919	2.36035	1.57912	43	ENSG00000161057	PSMC2	protein_coding	proteasome 26S subunit, ATPase 2 [Source:HGNC Symbol;Acc:HGNC:9548]
ZNF330	#N/A	#N/A	5.31395	2.29145	5.1487	3.27069	4.30815	2.86762	6.4879	0.800586	5.59121	2.9313	2.83311	1.93814	1.46917	1.68566	1.866	1.8586	1.89471	3.19023	1.98037	3.11329	1.14255	1.65407	1.51738	#N/A	#N/A	#N/A	0.825702	#N/A	0.828194	#N/A	0.783658	0.987887	#N/A	#N/A	1.21566	#N/A	1.19509	#N/A	#N/A	#N/A	0.429892	0.429695	#N/A	#N/A	#N/A	#N/A	#N/A	0.950818	#N/A	4.16521	1.99285	2.19646	2.82873	3.79144	4.33684	4.95607	2.67495	#N/A	1.05467	1.65961	1.7581	43	ENSG00000109445	ZNF330	protein_coding	zinc finger protein 330 [Source:HGNC Symbol;Acc:HGNC:15462]
SH3RF2	#N/A	#N/A	4.03236	#N/A	3.60849	6.02364	3.14564	2.6889	2.07583	#N/A	2.04289	#N/A	3.81704	7.32491	5.46633	6.36175	4.80131	8.82689	7.1324	6.15945	6.95585	5.28319	1.05965	4.951	3.96918	#N/A	4.04026	3.18326	6.00062	2.45418	5.1144	6.55894	4.17085	1.07252	#N/A	0.590697	#N/A	#N/A	#N/A	0.341061	0.479671	#N/A	#N/A	#N/A	#N/A	#N/A	#N/A	#N/A	#N/A	#N/A	1.45808	7.78224	3.66777	3.89826	7.97399	5.53369	5.84453	7.81727	3.02545	5.3722	#N/A	3.5429	4.28186	43	ENSG00000156463	SH3RF2	protein_coding	SH3 domain containing ring finger 2 [Source:HGNC Symbol;Acc:HGNC:26299]
MRPL35	#N/A	#N/A	7.47221	7.61441	4.17776	4.72479	5.87531	4.20759	4.43096	0.915107	4.73412	2.6132	3.02133	5.85721	4.87264	4.64221	3.85732	4.44619	3.5335	4.09169	5.16797	5.72529	1.3257	4.82999	3.5521	#N/A	2.32001	1.62028	3.3193	#N/A	3.48282	3.26612	2.5085	1.87007	#N/A	#N/A	1.17997	#N/A	#N/A	#N/A	#N/A	#N/A	#N/A	#N/A	#N/A	#N/A	#N/A	#N/A	#N/A	#N/A	#N/A	4.13645	3.08828	2.7439	4.43459	5.62879	3.75731	4.4744	5.7625	3.39854	1.20539	2.27068	3.36077	43	ENSG00000132313	MRPL35	protein_coding	mitochondrial ribosomal protein L35 [Source:HGNC Symbol;Acc:HGNC:14489]
PDHX	#N/A	#N/A	2.74668	1.44335	2.10814	3.71378	1.97654	1.67372	4.5901	0.450393	4.90569	1.32065	1.83031	0.90224	1.15661	0.993285	0.524595	0.775841	1.43194	2.53705	1.43271	1.76513	#N/A	1.58355	1.1558	#N/A	1.22673	1.23969	2.10536	1.95766	0.667136	1.07061	0.783647	#N/A	#N/A	#N/A	0.51366	#N/A	0.55719	#N/A	#N/A	#N/A	#N/A	#N/A	#N/A	#N/A	#N/A	#N/A	#N/A	#N/A	#N/A	1.66779	1.29999	1.04326	3.09208	2.27259	4.20239	5.43122	1.58474	1.49776	0.61351	0.903423	2.1461	43	ENSG00000110435	PDHX	protein_coding	pyruvate dehydrogenase complex component X [Source:HGNC Symbol;Acc:HGNC:21350]
#255148	#N/A	#N/A	4.2565	3.08876	3.29332	4.07185	2.36595	4.19155	2.89313	0.807702	1.09924	#N/A	3.32203	5.83943	4.1298	6.40336	4.3838	5.23244	2.00268	1.09557	2.20689	2.67161	2.32616	1.17557	2.69364	#N/A	5.17689	3.62835	3.79967	#N/A	5.15068	1.21572	3.03647	1.22851	#N/A	#N/A	0.654922	#N/A	#N/A	#N/A	#N/A	#N/A	#N/A	#N/A	#N/A	#N/A	#N/A	#N/A	1.52755	#N/A	#N/A	4.71065	4.68718	2.73476	3.79247	2.63685	0.764083	3.28751	3.26987	0.82781	1.1985	3.31625	1.40329	43	ENSG00000255148		lncRNA	novel transcript
RNF111	#N/A	#N/A	0.872647	0.868012	0.975379	1.19395	1.04652	0.804065	1.71862	0.251723	2.14538	0.585676	0.963855	0.803409	0.914249	0.79995	1.03897	0.885902	1.18647	1.6918	0.935381	1.12438	0.599604	1.47355	1.34996	#N/A	0.402018	0.571348	0.516631	#N/A	0.651631	#N/A	0.64886	0.489985	#N/A	#N/A	0.393447	#N/A	#N/A	#N/A	#N/A	#N/A	#N/A	#N/A	#N/A	#N/A	#N/A	#N/A	0.463447	#N/A	#N/A	0.824474	0.834209	1.05348	1.37624	1.48164	2.55496	1.63636	1.12084	1.37895	0.481361	0.724502	1.0689	43	ENSG00000157450	RNF111	protein_coding	ring finger protein 111 [Source:HGNC Symbol;Acc:HGNC:17384]
HES6	#N/A	#N/A	5.33156	4.12327	3.89181	2.95764	2.14078	4.31731	1.94816	1.34828	0.875218	0.556721	2.89898	4.56525	6.03739	3.57398	1.55205	4.55511	2.07012	0.752334	1.06205	1.50876	2.52908	0.797598	1.53961	#N/A	2.615	1.50483	1.9384	#N/A	#N/A	#N/A	#N/A	#N/A	#N/A	#N/A	0.6368	#N/A	1.39963	#N/A	#N/A	#N/A	1.68843	0.583527	1.51967	#N/A	1.18387	#N/A	#N/A	1.61938	#N/A	3.24723	2.26511	2.90775	1.51327	1.27694	#N/A	1.74379	1.55964	0.50076	3.14567	1.41757	#N/A	43	ENSG00000144485	HES6	protein_coding	hes family bHLH transcription factor 6 [Source:HGNC Symbol;Acc:HGNC:18254]
TTC4	#N/A	#N/A	2.49061	1.35359	1.80644	2.49289	1.6156	1.41296	3.21665	0.529188	3.19702	2.13203	0.990303	0.797825	0.660373	0.808855	0.993486	1.2182	1.0057	3.26978	0.976527	1.00443	#N/A	1.14708	1.41253	#N/A	1.44851	1.57686	1.25697	2.89248	0.570903	#N/A	#N/A	#N/A	#N/A	#N/A	#N/A	#N/A	#N/A	#N/A	#N/A	#N/A	0.312065	0.337491	0.405625	#N/A	0.313835	#N/A	#N/A	0.425848	#N/A	1.42271	0.993694	1.70445	1.45363	1.23999	2.17692	2.6604	2.01663	#N/A	0.954758	1.56302	1.52533	43	ENSG00000243725	TTC4	protein_coding	tetratricopeptide repeat domain 4 [Source:HGNC Symbol;Acc:HGNC:12394]
ETFRF1	#N/A	#N/A	4.91918	2.26753	3.56918	3.52954	2.51204	1.62045	2.47296	#N/A	4.12211	#N/A	2.13757	3.15794	3.92136	3.80591	5.60869	2.57453	5.11793	2.59856	3.28119	3.48397	1.0952	4.04798	3.50426	#N/A	1.07208	1.89968	2.23003	1.83953	3.50839	1.83874	2.109	1.25883	#N/A	#N/A	0.780384	#N/A	0.627012	#N/A	#N/A	#N/A	#N/A	#N/A	#N/A	#N/A	#N/A	#N/A	#N/A	#N/A	#N/A	5.24864	2.92384	3.03315	4.20175	5.00857	3.11524	3.65805	2.707	2.65283	2.24624	2.27871	2.38059	43	ENSG00000205707	ETFRF1	protein_coding	electron transfer flavoprotein regulatory factor 1 [Source:HGNC Symbol;Acc:HGNC:27052]
ARID5B	#N/A	#N/A	2.33071	0.748018	2.30455	2.76295	2.22856	1.12437	2.43564	0.556717	2.1346	#N/A	0.560127	0.515392	0.912822	0.655353	1.2246	0.694629	0.933723	1.26334	0.685138	0.874781	0.504584	1.08532	0.653795	0.642902	1.59424	1.59396	1.32441	2.25839	#N/A	0.860598	0.667845	#N/A	0.183648	#N/A	0.598873	0.361266	0.941609	0.501092	0.304684	#N/A	1.0387	0.639229	1.04682	0.579123	0.824909	0.677146	#N/A	1.12713	0.321895	#N/A	#N/A	#N/A	#N/A	#N/A	#N/A	#N/A	#N/A	#N/A	#N/A	#N/A	#N/A	43	ENSG00000150347	ARID5B	protein_coding	AT-rich interaction domain 5B [Source:HGNC Symbol;Acc:HGNC:17362]
PACRG-AS3	#N/A	#N/A	5.27201	3.79422	1.87053	1.3775	1.14438	3.75963	0.747147	1.87521	0.573874	#N/A	2.54125	4.13749	3.8148	4.69582	1.37696	3.28417	1.00092	0.517181	0.767658	0.745029	#N/A	#N/A	0.990446	0.2246	2.69597	1.24195	1.28715	#N/A	2.60764	0.614818	2.12438	#N/A	#N/A	#N/A	1.44907	#N/A	1.71707	#N/A	#N/A	#N/A	1.54597	0.744052	0.988631	#N/A	1.01461	1.14737	#N/A	1.56749	#N/A	5.69658	3.04857	1.43128	1.2615	#N/A	#N/A	0.845893	1.04115	#N/A	#N/A	0.996182	0.664353	43	ENSG00000225683	PACRG-AS3	lncRNA	PACRG antisense RNA 3 [Source:HGNC Symbol;Acc:HGNC:52053]
#267579	#N/A	#N/A	0.990946	0.344445	0.329359	0.269301	0.246776	0.349906	0.227566	0.872159	0.176847	#N/A	0.435375	1.35428	0.406104	0.396939	0.221229	0.334394	0.227365	#N/A	0.197477	0.241914	0.490939	0.163648	0.238471	#N/A	0.340001	0.245142	0.263078	#N/A	0.468166	0.203947	0.332832	#N/A	#N/A	#N/A	1.04539	#N/A	0.984837	#N/A	#N/A	#N/A	1.76645	#N/A	0.364863	#N/A	1.17538	#N/A	#N/A	2.42567	0.995398	1.07781	0.361343	0.280983	0.248169	0.196074	#N/A	0.216705	0.231535	#N/A	0.229505	0.238405	#N/A	43	ENSG00000267579		lncRNA	novel transcript, antisense to ALPK2
SAMD13	#N/A	#N/A	3.65085	2.896	4.47686	3.25187	2.12574	2.26749	#N/A	0.791726	0.677554	#N/A	2.76975	3.62121	2.09746	3.5445	2.23271	2.20785	2.02291	0.66217	1.15562	1.39796	1.78803	0.722989	1.48926	0.51488	1.07933	#N/A	2.0358	#N/A	1.78431	0.964642	2.08054	#N/A	#N/A	#N/A	#N/A	#N/A	0.622073	#N/A	#N/A	#N/A	0.656135	#N/A	1.15795	#N/A	0.658856	#N/A	#N/A	0.939967	#N/A	6.06256	2.40354	2.11543	2.91769	0.956134	0.562982	1.06091	2.00713	0.665152	#N/A	2.08128	1.26618	43	ENSG00000203943	SAMD13	protein_coding	sterile alpha motif domain containing 13 [Source:HGNC Symbol;Acc:HGNC:24582]
BAAT#136881	#N/A	#N/A	4.03639	4.10788	2.32333	1.49204	1.1255	3.33636	0.732485	#N/A	#N/A	#N/A	3.79308	4.87954	4.16964	5.0487	1.69433	2.81655	1.28731	0.572472	0.759449	0.900407	1.62264	0.613876	#N/A	#N/A	3.7091	1.37136	1.53274	#N/A	3.88067	#N/A	1.89672	0.785724	#N/A	#N/A	#N/A	#N/A	0.827929	#N/A	#N/A	#N/A	1.20448	1.09914	1.17351	#N/A	0.963987	0.805954	#N/A	1.21876	0.672402	6.02456	3.81837	1.55998	1.23816	0.842308	#N/A	0.74221	1.03663	#N/A	1.32512	1.00887	0.691174	43	ENSG00000136881	BAAT	protein_coding	bile acid-CoA:amino acid N-acyltransferase [Source:HGNC Symbol;Acc:HGNC:932]
GBP7	#N/A	#N/A	3.69766	1.19096	1.39478	0.855794	0.683787	2.15627	0.485284	#N/A	0.422624	0.26648	1.42096	4.19968	3.76084	3.26594	0.922402	1.56982	0.630638	#N/A	0.480651	#N/A	2.01749	0.444587	0.526772	#N/A	2.11727	0.741948	0.772487	#N/A	#N/A	#N/A	#N/A	#N/A	1.41743	#N/A	1.11146	0.670433	0.798652	#N/A	#N/A	#N/A	0.68894	3.41681	0.543325	#N/A	0.766554	#N/A	#N/A	0.98448	#N/A	4.92723	2.28961	0.801755	0.692224	0.520562	0.301459	0.46163	0.595516	#N/A	0.644245	0.730584	0.605297	43	ENSG00000213512	GBP7	protein_coding	guanylate binding protein 7 [Source:HGNC Symbol;Acc:HGNC:29606]
LAD1	#N/A	#N/A	1.869	0.428148	0.301809	0.247173	0.22878	0.326313	0.187756	0.568334	#N/A	#N/A	0.286498	0.518185	0.373572	0.363054	0.202756	0.309243	0.214356	#N/A	0.188233	0.203238	#N/A	#N/A	0.221296	#N/A	0.315957	0.22876	0.242351	#N/A	0.416567	0.194105	0.310623	#N/A	0.0944033	#N/A	1.12911	0.762783	1.87842	#N/A	#N/A	#N/A	3.79557	0.288401	0.122438	#N/A	3.96438	1.55465	#N/A	3.39625	#N/A	0.524746	0.33553	0.25772	0.231509	0.192187	#N/A	0.177871	0.216648	#N/A	0.212029	0.215273	#N/A	43	ENSG00000159166	LAD1	protein_coding	ladinin 1 [Source:HGNC Symbol;Acc:HGNC:6472]
SLC25A18	#N/A	#N/A	3.58373	3.28166	3.4248	3.27061	1.50849	2.16993	1.78662	0.951048	2.05652	0.871241	2.48419	#N/A	1.75766	1.1339	1.8295	#N/A	#N/A	#N/A	#N/A	#N/A	#N/A	1.24439	#N/A	#N/A	2.36095	2.28926	4.24288	#N/A	1.86127	#N/A	1.47079	#N/A	#N/A	0.103754	0.541831	0.573286	1.01785	0.694691	#N/A	#N/A	1.15493	0.954405	1.38859	#N/A	0.998933	0.758884	#N/A	1.83536	0.571662	1.76721	2.56048	3.04655	1.70581	1.59092	1.07976	1.3026	1.97305	1.01083	#N/A	4.23256	2.54694	43	ENSG00000182902	SLC25A18	protein_coding	solute carrier family 25 member 18 [Source:HGNC Symbol;Acc:HGNC:10988]
#174171	#N/A	#N/A	2.5612	1.773	0.831661	0.515098	0.463629	1.47001	0.408202	#N/A	0.288902	#N/A	1.08065	4.55713	2.9379	2.55086	0.854632	1.13231	0.498114	0.294928	0.363521	0.392774	1.6341	0.288828	0.431085	#N/A	1.26651	0.659995	0.557282	#N/A	4.22599	0.326725	0.688468	0.43036	#N/A	#N/A	0.568796	#N/A	1.33528	#N/A	#N/A	#N/A	2.33976	#N/A	1.34235	#N/A	1.19294	1.32977	#N/A	3.07429	1.31874	4.34133	2.53286	0.697657	0.468981	0.337017	#N/A	0.383229	0.540946	#N/A	#N/A	#N/A	#N/A	43	ENSG00000174171		lncRNA	novel transcript, antisense to SPTBN5
KCNQ5	2.72716	3.06439	5.51156	4.65323	5.89918	7.8261	6.38018	4.36383	3.94327	#N/A	2.8179	#N/A	3.95844	7.32351	7.53944	7.14693	4.58993	7.03244	7.31192	10.682	7.32411	6.41766	0.966469	5.5561	5.90973	#N/A	5.61283	5.57264	4.93872	5.70226	2.68493	2.2305	1.89442	#N/A	#N/A	#N/A	#N/A	#N/A	#N/A	#N/A	#N/A	#N/A	#N/A	#N/A	#N/A	#N/A	#N/A	#N/A	#N/A	#N/A	#N/A	9.26682	4.12027	5.01016	7.46405	5.10425	5.8604	7.63709	4.74058	5.87595	0.677172	3.01908	2.38844	42	ENSG00000185760	KCNQ5	protein_coding	potassium voltage-gated channel subfamily Q member 5 [Source:HGNC Symbol;Acc:HGNC:6299]
GRIP2	2.58163	4.17609	6.5433	3.57285	4.98286	4.9304	3.88002	4.08831	3.60449	#N/A	2.65805	1.24508	2.49731	7.53571	5.22859	5.56466	3.75152	6.7877	5.31339	6.97704	5.79455	4.45019	1.60697	5.63607	3.18376	#N/A	4.82769	4.39539	5.77881	3.55954	4.07883	2.6137	3.24032	1.01299	#N/A	#N/A	#N/A	#N/A	#N/A	#N/A	#N/A	#N/A	#N/A	#N/A	#N/A	#N/A	#N/A	#N/A	#N/A	#N/A	#N/A	2.12707	#N/A	1.53053	2.21234	1.97924	1.42547	2.59382	1.2061	2.07522	#N/A	4.19908	4.36277	42	ENSG00000144596	GRIP2	protein_coding	glutamate receptor interacting protein 2 [Source:HGNC Symbol;Acc:HGNC:23841]
MAPRE2	1.73584	1.53959	2.9218	3.11274	2.55597	4.47948	2.58494	2.01464	2.83152	0.294579	2.85734	#N/A	1.1302	3.6267	2.65164	3.20035	2.4669	3.44506	3.21722	3.46571	4.81602	3.81501	1.06224	3.05205	1.83363	#N/A	1.36001	1.535	2.10732	1.33454	2.49187	2.36686	2.50408	1.27629	#N/A	#N/A	#N/A	#N/A	#N/A	#N/A	#N/A	#N/A	#N/A	#N/A	#N/A	#N/A	#N/A	#N/A	#N/A	#N/A	#N/A	0.917898	#N/A	1.38033	1.37139	1.37316	0.941661	2.63486	1.18881	1.46492	#N/A	1.49573	1.07704	42	ENSG00000166974	MAPRE2	protein_coding	microtubule associated protein RP/EB family member 2 [Source:HGNC Symbol;Acc:HGNC:6891]
SMTNL2	2.62379	4.73445	7.68587	5.40923	5.01245	3.83037	3.54569	4.69415	3.0717	#N/A	6.40139	#N/A	5.02664	11.2695	6.05172	9.52507	8.31057	8.47284	6.68336	5.94737	6.68616	7.11458	0.925356	6.2258	6.97283	#N/A	5.4683	4.65426	5.44447	3.70774	6.53688	3.74856	4.84164	1.37803	#N/A	#N/A	#N/A	#N/A	#N/A	#N/A	#N/A	#N/A	#N/A	#N/A	#N/A	#N/A	#N/A	#N/A	#N/A	#N/A	#N/A	9.12266	4.16588	3.8549	7.54346	5.06864	5.4479	5.70435	4.03681	4.71001	#N/A	7.02818	6.04068	42	ENSG00000188176	SMTNL2	protein_coding	smoothelin like 2 [Source:HGNC Symbol;Acc:HGNC:24764]
HDAC9	1.39597	#N/A	2.71423	2.3835	2.85362	4.2131	2.28842	1.3094	2.80134	#N/A	3.32768	#N/A	1.48408	7.01755	4.97044	4.74774	3.54189	7.27086	4.91423	4.98818	7.02248	5.11258	1.6618	5.31897	2.74262	#N/A	#N/A	#N/A	#N/A	2.33384	4.13238	2.91601	3.16729	1.49544	#N/A	#N/A	#N/A	#N/A	#N/A	#N/A	#N/A	#N/A	0.278059	#N/A	#N/A	#N/A	0.325249	0.17937	#N/A	0.434781	#N/A	2.18042	1.20202	#N/A	3.1895	2.21191	3.16322	3.359	1.89882	2.17426	0.540779	2.12973	1.15271	42	ENSG00000048052	HDAC9	protein_coding	histone deacetylase 9 [Source:HGNC Symbol;Acc:HGNC:14065]
PTPRD#153707	2.40687	#N/A	3.89692	3.06584	3.87595	5.95428	3.18006	3.46669	3.09275	2.11806	2.14493	0.814957	0.677824	#N/A	#N/A	#N/A	#N/A	#N/A	#N/A	#N/A	#N/A	#N/A	#N/A	#N/A	#N/A	0.528795	3.61216	2.09204	3.70282	#N/A	0.473427	0.839068	1.02961	1.043	0.701918	2.50912	1.87287	2.62131	3.4725	2.09302	2.19806	#N/A	4.35258	2.73882	4.61883	3.90017	3.58298	3.31745	#N/A	4.29764	0.235346	1.60397	#N/A	#N/A	2.10336	2.10482	#N/A	1.42522	#N/A	#N/A	1.42642	1.7179	1.62094	42	ENSG00000153707	PTPRD	protein_coding	protein tyrosine phosphatase receptor type D [Source:HGNC Symbol;Acc:HGNC:9668]
PREX1	2.95195	#N/A	0.558989	#N/A	0.728294	1.18985	1.07576	1.89846	#N/A	0.638254	#N/A	#N/A	0.780401	3.04939	2.55954	4.07253	3.03982	3.47133	2.23937	2.07995	3.8401	1.90746	1.54134	3.69732	2.05204	#N/A	#N/A	#N/A	#N/A	#N/A	1.41631	#N/A	1.49891	1.41447	0.342357	#N/A	#N/A	#N/A	1.52948	#N/A	#N/A	#N/A	2.59153	1.98881	2.31805	#N/A	2.51661	0.864982	1.63355	3.12282	#N/A	4.61089	0.966004	2.65264	3.59869	3.22211	1.67569	3.17736	0.809531	1.47623	1.16	#N/A	#N/A	42	ENSG00000124126	PREX1	protein_coding	phosphatidylinositol-3,4,5-trisphosphate dependent Rac exchange factor 1 [Source:HGNC Symbol;Acc:HGNC:32594]
HECTD2	1.42218	3.18099	1.88859	1.20756	1.77474	2.50799	2.18977	1.20702	2.24623	#N/A	2.65569	#N/A	1.50245	1.31515	1.46471	1.2914	1.39271	1.33509	1.66012	2.74297	1.85761	1.98627	0.487532	2.36067	1.57374	#N/A	#N/A	0.791055	1.83855	2.02804	1.38065	2.41812	1.05552	0.999163	#N/A	#N/A	#N/A	#N/A	#N/A	#N/A	#N/A	#N/A	#N/A	#N/A	#N/A	#N/A	#N/A	#N/A	#N/A	#N/A	#N/A	1.8437	1.51648	1.22192	2.18444	2.6604	2.19556	3.13673	1.84901	2.34981	0.929218	3.61495	3.96073	42	ENSG00000165338	HECTD2	protein_coding	HECT domain E3 ubiquitin protein ligase 2 [Source:HGNC Symbol;Acc:HGNC:26736]
RNF115	1.15641	0.856405	0.607661	0.624138	0.669708	1.02512	0.889912	#N/A	1.94259	#N/A	1.29486	#N/A	0.810326	0.880817	0.850786	0.78807	0.750212	0.78527	0.96249	2.26511	0.714048	1.46294	0.370208	1.59343	0.968911	#N/A	1.12239	1.27735	1.2627	#N/A	0.975743	0.761141	0.89694	0.592131	#N/A	#N/A	#N/A	#N/A	#N/A	#N/A	#N/A	#N/A	#N/A	#N/A	#N/A	#N/A	#N/A	#N/A	#N/A	0.182454	#N/A	1.49706	0.970742	1.56154	1.99047	1.74486	2.62474	2.45034	1.46213	1.46151	0.740883	1.14999	0.69952	42	ENSG00000265491	RNF115	protein_coding	ring finger protein 115 [Source:HGNC Symbol;Acc:HGNC:18154]
BIN1	2.52256	5.55772	8.91335	5.17469	4.24459	5.06814	7.43037	4.58085	3.45729	#N/A	4.04279	#N/A	3.49741	7.77145	8.02734	6.95501	6.6963	7.00775	5.46734	6.01774	6.93112	3.74777	1.35486	6.75215	7.58001	#N/A	5.80478	8.01117	5.02596	4.37918	5.76605	4.54978	4.3932	1.06136	#N/A	#N/A	#N/A	#N/A	#N/A	#N/A	#N/A	#N/A	#N/A	#N/A	#N/A	#N/A	#N/A	#N/A	#N/A	#N/A	#N/A	9.20459	4.74389	4.38728	7.88268	5.36755	6.00536	7.74716	7.48081	5.2392	#N/A	7.76418	4.84231	42	ENSG00000136717	BIN1	protein_coding	bridging integrator 1 [Source:HGNC Symbol;Acc:HGNC:1052]
#288009	2.2128	4.97002	5.03826	4.01188	3.65764	7.65052	3.97552	3.51367	3.09406	#N/A	2.43429	#N/A	3.13818	3.47621	3.58008	4.0074	3.28655	3.38801	3.43055	5.73569	3.85035	3.53836	1.15107	4.55635	2.64278	#N/A	3.94858	3.47235	4.19847	3.76916	2.15705	1.61191	1.79981	#N/A	#N/A	#N/A	#N/A	#N/A	#N/A	#N/A	#N/A	#N/A	#N/A	#N/A	#N/A	#N/A	#N/A	#N/A	#N/A	#N/A	#N/A	6.67513	4.20763	4.01043	7.41806	5.13764	5.40852	7.62844	4.36093	3.09422	0.822709	3.09181	2.89272	42	ENSG00000288009		lncRNA	novel transcript
EGF	1.68535	7.52168	7.32154	5.26443	6.16543	6.86388	4.90475	4.63364	4.04419	#N/A	2.64818	#N/A	3.69012	7.60693	5.84737	6.88464	4.88008	6.67158	4.32707	8.31292	8.89459	5.16365	1.03289	4.69626	6.28838	#N/A	5.06902	4.72768	7.51033	5.83022	1.60907	1.83707	1.3136	#N/A	#N/A	#N/A	#N/A	#N/A	#N/A	#N/A	#N/A	#N/A	#N/A	#N/A	#N/A	#N/A	#N/A	#N/A	#N/A	#N/A	#N/A	9.02326	4.97192	5.86753	9.9012	5.55258	5.67844	6.34377	5.89991	5.26541	1.0152	5.40157	6.48973	42	ENSG00000138798	EGF	protein_coding	epidermal growth factor [Source:HGNC Symbol;Acc:HGNC:3229]
SLC29A2	1.85755	3.93854	7.10776	3.27872	3.78927	4.6263	3.97547	3.85077	3.54904	#N/A	2.60033	#N/A	3.43457	7.43463	5.72285	6.1805	4.79172	7.10286	5.69888	6.42382	7.17981	7.56149	0.864108	5.17038	5.61815	#N/A	4.41618	4.14755	5.36903	4.56097	4.74954	2.37994	3.46104	#N/A	#N/A	#N/A	#N/A	#N/A	#N/A	#N/A	#N/A	#N/A	#N/A	#N/A	#N/A	#N/A	#N/A	#N/A	0.666568	#N/A	#N/A	8.16441	4.50049	3.96492	8.11428	7.74191	6.07608	5.30526	5.772	5.4941	#N/A	4.82975	4.35762	42	ENSG00000174669	SLC29A2	protein_coding	solute carrier family 29 member 2 [Source:HGNC Symbol;Acc:HGNC:11004]
DNAJB5	3.79979	2.28199	4.92479	4.52153	3.68118	5.84523	3.7912	4.74035	5.22435	#N/A	2.41571	1.34817	2.06229	9.7735	6.10998	7.77327	4.47207	6.89448	3.32629	3.59556	4.70306	4.92338	1.39277	3.73886	5.26926	#N/A	4.92736	5.58834	4.11931	#N/A	5.55531	4.13508	4.02075	#N/A	#N/A	#N/A	#N/A	#N/A	#N/A	#N/A	#N/A	#N/A	#N/A	#N/A	#N/A	#N/A	#N/A	#N/A	#N/A	#N/A	#N/A	5.51368	4.50267	3.97711	3.81534	4.72611	2.06582	5.58093	3.69383	2.19687	1.13779	3.5704	2.54764	42	ENSG00000137094	DNAJB5	protein_coding	DnaJ heat shock protein family (Hsp40) member B5 [Source:HGNC Symbol;Acc:HGNC:14887]
CLCN3	1.47784	1.22897	1.07126	1.04079	1.31349	1.30754	1.71883	0.948523	2.66477	#N/A	2.12449	#N/A	0.957756	0.943966	0.926047	1.0279	0.800059	1.10411	0.968276	1.81464	0.718566	1.23235	#N/A	1.82332	1.14432	#N/A	1.39788	1.08804	1.13447	#N/A	0.792975	1.132	0.582319	0.785453	#N/A	#N/A	#N/A	#N/A	0.252276	#N/A	#N/A	#N/A	#N/A	#N/A	#N/A	#N/A	#N/A	#N/A	#N/A	#N/A	#N/A	1.13517	1.24468	1.46516	2.40787	1.59561	6.42723	3.38444	1.83603	2.34156	0.88175	1.03412	1.97013	42	ENSG00000109572	CLCN3	protein_coding	chloride voltage-gated channel 3 [Source:HGNC Symbol;Acc:HGNC:2021]
NDRG3	1.71593	1.51166	1.70084	1.55168	1.92544	2.14444	1.7716	1.54029	1.87634	#N/A	1.20942	#N/A	1.29407	1.50662	1.51565	1.17793	1.75848	1.75782	1.12131	2.98722	1.19112	1.84824	0.540765	1.92771	1.47591	#N/A	1.48185	1.43688	2.26576	#N/A	1.29855	0.919706	1.2701	0.984459	#N/A	#N/A	#N/A	#N/A	#N/A	#N/A	#N/A	#N/A	#N/A	#N/A	#N/A	#N/A	#N/A	#N/A	#N/A	#N/A	#N/A	1.49314	0.524092	1.69493	1.65617	1.6447	1.27866	3.20139	1.34222	2.97113	0.553417	1.24013	2.09623	42	ENSG00000101079	NDRG3	protein_coding	NDRG family member 3 [Source:HGNC Symbol;Acc:HGNC:14462]
MEI4	1.30421	#N/A	5.32873	1.68309	2.97769	1.60688	1.11878	1.98089	0.810488	#N/A	0.603829	#N/A	2.11302	4.67174	3.84637	4.4338	1.45251	4.07338	1.11894	0.614488	0.830583	0.784973	1.50133	0.593854	1.05562	#N/A	1.98317	1.39648	1.50838	#N/A	2.52712	0.805476	1.20401	0.891239	#N/A	#N/A	#N/A	#N/A	#N/A	1.40106	#N/A	#N/A	#N/A	#N/A	#N/A	#N/A	#N/A	#N/A	#N/A	#N/A	2.76659	5.02733	3.28091	1.54975	1.29738	0.867283	0.522632	1.13079	1.21171	#N/A	1.85034	0.993592	0.604515	42	ENSG00000269964	MEI4	protein_coding	meiotic double-stranded break formation protein 4 [Source:HGNC Symbol;Acc:HGNC:43638]
LBX1-AS1	2.20823	3.13339	6.82242	4.15023	4.35733	4.5313	4.02644	4.37942	3.65897	#N/A	3.08904	#N/A	3.84429	6.43397	4.79749	5.56425	3.87906	6.36536	3.7622	5.65377	4.56568	3.72024	0.920103	4.58257	6.76113	#N/A	4.10455	4.68427	7.39883	3.75693	1.40835	1.21886	1.07943	#N/A	#N/A	#N/A	#N/A	#N/A	#N/A	#N/A	#N/A	#N/A	#N/A	#N/A	#N/A	#N/A	#N/A	#N/A	#N/A	#N/A	#N/A	8.14296	4.26784	3.37983	7.35469	5.15426	5.32009	5.47761	7.0276	4.64064	1.0427	4.10014	3.64003	42	ENSG00000227128	LBX1-AS1	lncRNA	LBX1 antisense RNA 1 [Source:HGNC Symbol;Acc:HGNC:48678]
DOK7	3.14923	2.18777	5.16692	3.68439	6.18323	5.92421	3.26848	5.54165	5.66768	#N/A	2.28834	#N/A	2.94767	6.75653	5.94273	7.72389	4.37677	6.78903	2.6746	3.71887	4.51335	5.23189	0.643378	2.61877	5.15451	#N/A	6.71241	3.40027	5.65367	#N/A	4.49673	1.66646	2.52732	1.11577	#N/A	#N/A	#N/A	#N/A	#N/A	#N/A	#N/A	#N/A	#N/A	#N/A	#N/A	#N/A	#N/A	#N/A	#N/A	#N/A	#N/A	5.93393	3.05182	5.88137	5.79125	5.54638	3.3017	5.90747	5.41755	2.23821	0.982897	3.27674	1.92332	42	ENSG00000175920	DOK7	protein_coding	docking protein 7 [Source:HGNC Symbol;Acc:HGNC:26594]
PREP	1.36962	1.5569	1.74687	1.59438	1.87051	1.9544	1.41577	1.36214	2.99432	#N/A	2.05279	#N/A	1.2516	1.48184	1.07441	1.18529	1.40879	1.61079	1.13587	3.18983	1.12133	2.97618	0.397039	1.63666	1.93162	#N/A	1.35655	0.888177	1.18223	1.81835	0.986035	1.20169	0.978805	0.653931	#N/A	#N/A	#N/A	#N/A	#N/A	#N/A	#N/A	#N/A	#N/A	#N/A	#N/A	#N/A	#N/A	#N/A	#N/A	#N/A	#N/A	1.90481	1.46649	1.43117	3.67026	2.54178	6.33005	2.97928	1.51514	3.15663	0.756244	0.615736	#N/A	42	ENSG00000085377	PREP	protein_coding	prolyl endopeptidase [Source:HGNC Symbol;Acc:HGNC:9358]
CHRNB1#170175	2.02288	4.03053	6.41651	4.31031	7.60582	7.24295	4.23154	3.51459	4.47312	#N/A	5.89137	1.35885	3.63943	5.51458	5.08996	4.23749	3.54145	5.02035	4.04468	5.45425	6.1884	6.71591	1.47577	3.25386	3.93741	#N/A	4.7515	5.0182	5.08998	1.64363	1.51731	#N/A	1.15115	#N/A	#N/A	#N/A	#N/A	#N/A	#N/A	#N/A	#N/A	#N/A	#N/A	#N/A	#N/A	#N/A	#N/A	#N/A	#N/A	#N/A	#N/A	7.72983	5.31533	4.43567	7.04278	4.81906	4.97469	5.42746	6.77248	4.34762	1.0961	4.92374	5.58662	42	ENSG00000170175	CHRNB1	protein_coding	cholinergic receptor nicotinic beta 1 subunit [Source:HGNC Symbol;Acc:HGNC:1961]
#286619	1.69751	2.08779	0.55389	0.503093	1.01856	1.18645	0.733287	0.490537	0.994047	#N/A	1.5521	#N/A	0.757935	1.71669	1.98771	1.55017	1.77684	1.77037	1.32267	2.71743	2.3241	2.55501	0.744199	3.24439	1.48122	0.89866	2.12308	4.04269	2.22968	1.66207	1.57142	1.42903	1.42855	#N/A	#N/A	#N/A	#N/A	#N/A	#N/A	0.366063	#N/A	#N/A	#N/A	#N/A	#N/A	#N/A	#N/A	#N/A	#N/A	#N/A	#N/A	0.763715	0.683334	#N/A	1.53008	1.24195	1.40137	1.53135	1.06051	1.68888	#N/A	4.02946	3.18243	42	ENSG00000286619		lncRNA	novel transcript, antisense to PM20D1
TMCC1	0.879056	0.784675	0.85828	0.52827	1.00347	1.49883	1.27288	1.15803	1.53972	#N/A	1.60276	#N/A	0.884972	1.08545	0.972362	1.14072	1.34236	1.12871	0.917594	2.00507	1.24081	1.19732	0.528082	1.63564	0.988129	#N/A	#N/A	0.562885	1.28224	1.5378	0.755286	0.586072	0.811673	0.536968	#N/A	#N/A	#N/A	#N/A	#N/A	#N/A	#N/A	#N/A	#N/A	#N/A	#N/A	#N/A	#N/A	#N/A	#N/A	#N/A	#N/A	0.856669	0.832939	1.16932	1.74343	1.05592	2.73791	1.9671	1.31029	1.80613	0.58323	1.76456	1.79903	42	ENSG00000172765	TMCC1	protein_coding	transmembrane and coiled-coil domain family 1 [Source:HGNC Symbol;Acc:HGNC:29116]
SLCO5A1-AS1	3.70707	1.25453	4.78	4.82506	3.32709	3.83941	4.53273	2.80569	3.20691	#N/A	2.52576	#N/A	3.09834	9.16835	7.26957	5.25609	3.6919	6.10937	2.58536	1.76004	3.34962	4.17272	1.35666	2.41405	3.93658	#N/A	4.41764	4.76494	3.21707	#N/A	3.83409	3.09946	3.75654	1.68562	#N/A	#N/A	#N/A	#N/A	#N/A	#N/A	#N/A	#N/A	#N/A	#N/A	#N/A	#N/A	#N/A	#N/A	#N/A	#N/A	#N/A	5.84574	2.3324	2.6864	4.78406	3.93282	1.079	4.51576	2.86318	1.09805	1.81583	3.34334	3.28993	42	ENSG00000246528	SLCO5A1-AS1	lncRNA	SLCO5A1 antisense RNA 1 [Source:HGNC Symbol;Acc:HGNC:55595]
DNASE1L1	2.39705	1.50794	2.75019	1.71633	2.13207	2.02916	2.55891	1.34746	2.41522	#N/A	3.22132	#N/A	2.60268	5.50377	4.58631	4.77466	4.42544	7.53119	5.79637	4.55205	5.42118	5.54806	1.35982	3.24762	3.56652	#N/A	2.17577	2.47887	1.69151	#N/A	3.89107	3.46796	3.39193	1.03578	#N/A	#N/A	0.412543	#N/A	#N/A	#N/A	#N/A	#N/A	#N/A	#N/A	#N/A	#N/A	#N/A	#N/A	#N/A	#N/A	#N/A	6.22034	3.33053	3.33005	6.34764	3.90284	2.5374	4.25458	3.29363	3.24421	#N/A	2.3731	2.87307	42	ENSG00000013563	DNASE1L1	protein_coding	deoxyribonuclease 1 like 1 [Source:HGNC Symbol;Acc:HGNC:2957]
MANBA	1.38307	#N/A	0.857135	1.04563	0.991314	1.64561	1.34988	0.950221	1.8782	0.787361	1.37369	#N/A	0.775708	0.510045	#N/A	#N/A	1.11298	#N/A	0.806819	1.39074	#N/A	#N/A	0.477055	#N/A	0.610881	#N/A	#N/A	#N/A	#N/A	#N/A	#N/A	#N/A	#N/A	#N/A	0.391367	#N/A	0.480301	0.3961	0.898779	0.584779	0.344108	#N/A	0.938358	0.670526	0.70424	0.57104	0.789943	0.739963	#N/A	1.12872	0.312016	1.1373	0.734781	0.951418	1.57713	2.06212	2.103	1.87946	1.06084	1.46015	0.631402	#N/A	0.827079	42	ENSG00000109323	MANBA	protein_coding	mannosidase beta [Source:HGNC Symbol;Acc:HGNC:6831]
TXNL1	1.1744	2.74485	2.66952	2.16119	2.79335	2.95223	2.02454	2.03608	3.63741	#N/A	3.36892	#N/A	1.47465	2.21213	2.30283	2.3534	2.33744	2.40045	2.32365	3.79282	2.73115	3.45756	0.773671	2.41376	1.70891	#N/A	2.52212	2.81541	3.27697	4.599	1.74787	1.19087	1.41494	#N/A	#N/A	#N/A	#N/A	#N/A	#N/A	#N/A	#N/A	#N/A	#N/A	#N/A	#N/A	#N/A	#N/A	#N/A	#N/A	#N/A	#N/A	2.31799	1.59711	2.62393	2.32563	2.22176	6.5406	5.62095	2.71458	1.04963	0.895064	2.39534	3.12952	42	ENSG00000091164	TXNL1	protein_coding	thioredoxin like 1 [Source:HGNC Symbol;Acc:HGNC:12436]
NUDT4	1.46764	1.85593	6.80801	3.08271	8.21509	7.96717	4.79555	2.51381	3.32328	0.508532	6.65523	2.19453	0.656075	3.9299	2.72466	2.82541	2.3665	4.0805	4.36677	4.28368	2.0882	3.03566	1.55027	2.68668	#N/A	0.812244	1.75254	2.14955	1.61527	3.92292	1.82385	1.0573	1.30731	#N/A	#N/A	#N/A	0.78493	#N/A	0.84965	#N/A	#N/A	#N/A	0.606732	0.367928	0.550637	#N/A	0.392924	0.440643	#N/A	0.736815	#N/A	#N/A	#N/A	#N/A	#N/A	#N/A	#N/A	#N/A	#N/A	#N/A	#N/A	2.86555	2.8271	42	ENSG00000173598	NUDT4	protein_coding	nudix hydrolase 4 [Source:HGNC Symbol;Acc:HGNC:8051]
SOX2-OT	1.44985	2.8366	1.71875	1.44279	1.73579	3.01674	1.47009	1.57832	1.28255	#N/A	1.30351	#N/A	1.43569	3.08916	2.62364	2.71368	1.39083	3.60821	2.46392	6.059	2.1372	2.73022	0.615534	3.77125	2.02899	#N/A	2.75565	2.72362	4.75623	1.45218	1.81229	1.16765	1.39812	0.641651	#N/A	#N/A	#N/A	#N/A	#N/A	#N/A	#N/A	#N/A	#N/A	#N/A	#N/A	#N/A	#N/A	#N/A	#N/A	#N/A	#N/A	3.10429	2.17397	2.85745	3.95074	2.92714	3.25162	3.25511	1.70281	3.67832	#N/A	2.18217	2.84267	42	ENSG00000242808	SOX2-OT	lncRNA	SOX2 overlapping transcript [Source:HGNC Symbol;Acc:HGNC:20209]
#226772	2.86098	1.20206	5.07869	4.32024	2.53924	4.6133	2.23759	3.51542	2.25638	1.5828	1.35143	#N/A	2.66685	#N/A	#N/A	#N/A	1.31127	#N/A	#N/A	#N/A	#N/A	#N/A	#N/A	#N/A	#N/A	#N/A	3.88256	4.53065	4.52958	#N/A	#N/A	#N/A	#N/A	#N/A	#N/A	#N/A	1.10212	0.995714	1.3452	0.961332	0.608154	#N/A	1.67673	1.15071	2.30867	1.85203	1.61321	0.935664	1.7406	2.34804	0.485042	2.21152	2.49026	2.35047	2.49618	1.38563	0.912588	1.67826	2.78617	0.910688	1.51195	4.31337	3.07955	42	ENSG00000226772		lncRNA	novel transcript
PPFIA4	2.58416	2.67671	6.51533	4.05898	4.59999	5.82934	3.77859	3.00308	3.63228	#N/A	4.01687	#N/A	2.31776	6.79651	3.89446	5.0667	2.50048	6.96557	3.58665	3.68346	4.55227	4.86649	1.32106	2.55289	5.13926	#N/A	1.49905	2.15958	1.51397	1.36748	3.12025	#N/A	1.91837	1.05402	#N/A	#N/A	#N/A	#N/A	#N/A	#N/A	#N/A	#N/A	#N/A	#N/A	#N/A	#N/A	#N/A	#N/A	#N/A	#N/A	#N/A	5.73878	3.131	2.19877	5.68661	5.11933	2.81588	3.84921	5.15856	2.36017	0.849003	2.54175	4.32602	42	ENSG00000143847	PPFIA4	protein_coding	PTPRF interacting protein alpha 4 [Source:HGNC Symbol;Acc:HGNC:9248]
RPS6KA6	2.2049	#N/A	3.86664	4.16702	4.67811	3.92429	2.41325	2.30767	2.07342	2.61721	1.15266	#N/A	1.15308	1.20707	1.22343	#N/A	#N/A	1.19857	1.03436	0.91938	#N/A	1.25512	1.84092	#N/A	1.29294	0.357111	5.23013	1.42238	#N/A	#N/A	#N/A	#N/A	#N/A	#N/A	1.02878	#N/A	3.14518	2.37125	5.04809	2.80756	2.11188	#N/A	5.85562	3.51739	3.62443	#N/A	3.75583	3.75511	#N/A	5.48279	1.16425	3.34781	#N/A	#N/A	2.62967	2.25068	#N/A	1.35757	#N/A	#N/A	1.17462	2.87535	1.33288	42	ENSG00000072133	RPS6KA6	protein_coding	ribosomal protein S6 kinase A6 [Source:HGNC Symbol;Acc:HGNC:10435]
FLRT1	1.94674	1.78149	4.26157	3.64746	3.70593	3.42586	6.08677	2.62156	3.16604	#N/A	3.53788	#N/A	1.98322	4.59287	3.65063	4.0552	3.88899	5.48315	2.90513	4.40531	5.22398	3.85412	0.984354	3.25878	5.7348	#N/A	3.73642	2.63175	3.6476	2.23359	1.57744	#N/A	1.42473	0.890092	#N/A	#N/A	#N/A	#N/A	#N/A	#N/A	#N/A	#N/A	#N/A	#N/A	#N/A	#N/A	#N/A	#N/A	0.871411	#N/A	#N/A	4.88581	3.15382	2.92047	3.29001	2.86883	4.01357	4.47566	2.5112	#N/A	0.797971	3.51373	3.20377	42	ENSG00000126500	FLRT1	protein_coding	fibronectin leucine rich transmembrane protein 1 [Source:HGNC Symbol;Acc:HGNC:3760]
ZNF532	0.934895	1.34268	0.27361	0.341716	0.639415	0.767302	#N/A	0.443536	1.55719	#N/A	0.860733	#N/A	0.426638	0.649878	0.767092	0.674809	0.582828	0.76529	0.776567	1.22338	0.693357	0.670461	0.387696	1.34858	0.904252	#N/A	0.931734	0.756348	1.07949	1.9064	1.37312	1.16061	1.16934	0.943554	#N/A	#N/A	#N/A	#N/A	#N/A	#N/A	#N/A	#N/A	#N/A	#N/A	#N/A	#N/A	#N/A	#N/A	0.862233	#N/A	#N/A	0.427228	0.519698	1.31821	1.24182	0.516249	1.94625	1.20781	0.80241	1.43455	#N/A	3.42296	3.28218	42	ENSG00000074657	ZNF532	protein_coding	zinc finger protein 532 [Source:HGNC Symbol;Acc:HGNC:30940]
NMNAT1	1.30064	2.43823	2.96653	2.30952	2.10704	3.94032	3.72838	1.86985	3.52764	#N/A	1.17042	#N/A	1.93594	4.75751	3.71686	3.61013	2.5305	4.10944	3.44598	6.00113	2.93537	4.53486	0.803626	6.66889	4.5181	#N/A	1.72953	2.06311	1.27762	#N/A	2.41877	1.85114	1.61017	0.764694	#N/A	#N/A	#N/A	#N/A	#N/A	#N/A	#N/A	#N/A	#N/A	#N/A	#N/A	#N/A	#N/A	#N/A	#N/A	#N/A	#N/A	5.0386	2.39013	2.12946	7.79257	3.72885	5.60221	4.98912	2.98163	3.30887	0.865807	3.85709	2.62064	42	ENSG00000173614	NMNAT1	protein_coding	nicotinamide nucleotide adenylyltransferase 1 [Source:HGNC Symbol;Acc:HGNC:17877]
ATP5MJ	0.462438	0.462789	4.63338	2.08354	1.60835	0.958977	0.558595	2.71538	#N/A	#N/A	0.395601	0.241356	1.95488	4.2781	3.17309	4.32081	0.479875	1.66104	0.719595	0.314345	0.442283	#N/A	1.3319	#N/A	0.518052	#N/A	2.93452	1.04097	0.879818	#N/A	3.90472	#N/A	1.23962	#N/A	#N/A	#N/A	1.10954	0.559207	#N/A	#N/A	#N/A	#N/A	0.842958	#N/A	1.36868	#N/A	1.00355	#N/A	0.623268	1.60045	#N/A	6.76911	2.09632	0.795097	0.831854	0.445666	0.345127	#N/A	#N/A	0.33538	#N/A	0.821692	0.748387	42	ENSG00000156411	ATP5MJ	protein_coding	ATP synthase membrane subunit j [Source:HGNC Symbol;Acc:HGNC:1188]
KAT8	1.08089	1.87361	2.27856	1.46928	2.30262	3.0648	2.24	1.4372	2.34596	#N/A	3.66418	#N/A	1.2539	1.63175	1.9235	1.72129	2.1995	2.42252	1.76776	3.78959	1.30548	1.75638	0.871566	1.84846	1.8641	#N/A	1.15122	0.668924	0.846312	#N/A	0.956216	0.822413	0.963496	0.633068	#N/A	#N/A	#N/A	#N/A	#N/A	#N/A	#N/A	#N/A	#N/A	#N/A	#N/A	#N/A	#N/A	#N/A	0.681692	#N/A	#N/A	1.49195	0.976612	2.27979	1.69957	1.59584	3.70061	2.92941	1.47563	2.33375	#N/A	1.529	2.21975	42	ENSG00000103510	KAT8	protein_coding	lysine acetyltransferase 8 [Source:HGNC Symbol;Acc:HGNC:17933]
VEGFD	1.2113	2.73767	4.40326	2.38668	3.61404	5.57799	3.56817	1.90505	2.92075	#N/A	2.50437	#N/A	2.65243	1.76358	#N/A	2.57593	2.13405	1.39759	1.29925	1.69825	#N/A	1.99221	0.537734	1.09678	1.83385	0.719203	2.44152	3.64757	4.10803	3.4479	3.16741	2.2076	2.72585	1.32581	#N/A	#N/A	#N/A	#N/A	#N/A	#N/A	#N/A	#N/A	#N/A	#N/A	#N/A	#N/A	#N/A	#N/A	#N/A	#N/A	#N/A	5.0585	2.76394	3.48328	7.3525	7.08051	5.27792	5.65493	3.8418	3.10888	0.740696	7.17354	4.03182	42	ENSG00000165197	VEGFD	protein_coding	vascular endothelial growth factor D [Source:HGNC Symbol;Acc:HGNC:3708]
RNF34	0.877743	#N/A	1.75922	1.6303	2.06849	2.23872	1.78841	1.35446	3.02972	#N/A	2.94615	1.30165	1.32901	1.56721	1.26289	1.92845	1.43707	1.72422	1.47991	3.73936	1.49409	2.50433	0.832821	2.54516	1.74345	#N/A	1.31201	1.11372	0.637053	1.65147	1.60253	1.61026	1.97198	0.963729	#N/A	#N/A	#N/A	#N/A	#N/A	#N/A	#N/A	#N/A	#N/A	#N/A	#N/A	#N/A	#N/A	#N/A	#N/A	#N/A	#N/A	1.96955	1.65105	1.93966	2.85846	2.18569	4.81727	4.20492	1.96713	2.23682	0.932765	0.863989	#N/A	42	ENSG00000170633	RNF34	protein_coding	ring finger protein 34 [Source:HGNC Symbol;Acc:HGNC:17297]
KPNA3	0.74056	1.15037	2.03414	1.3314	1.68809	2.86395	1.62471	1.28368	2.47727	#N/A	3.26065	#N/A	1.91371	2.54809	1.76163	2.24835	0.872118	2.47905	2.49884	4.28592	2.60794	4.18894	0.507009	1.80399	2.17286	#N/A	1.36494	1.46916	1.17225	#N/A	2.20928	1.76282	1.7372	0.697061	#N/A	#N/A	#N/A	#N/A	#N/A	#N/A	#N/A	#N/A	#N/A	#N/A	#N/A	#N/A	#N/A	#N/A	#N/A	#N/A	#N/A	3.59683	2.32577	2.5289	5.65739	4.55767	4.44084	4.20467	3.61542	3.62686	0.828028	0.962113	1.53646	42	ENSG00000102753	KPNA3	protein_coding	karyopherin subunit alpha 3 [Source:HGNC Symbol;Acc:HGNC:6396]
ITPRID2	0.952437	1.39704	0.980448	#N/A	1.32476	0.99288	0.954353	#N/A	1.42646	#N/A	1.34088	#N/A	0.508675	1.92256	1.65487	1.85778	0.981496	1.85197	1.94428	2.54276	2.15823	3.12693	0.793129	2.02557	0.89684	0.757668	1.02793	0.61351	0.813911	#N/A	1.44802	0.729922	1.32112	1.04747	#N/A	#N/A	#N/A	#N/A	#N/A	#N/A	#N/A	#N/A	#N/A	#N/A	#N/A	#N/A	#N/A	#N/A	0.805958	0.311078	#N/A	1.42808	1.33112	1.27321	1.80004	1.84618	1.53652	2.65196	0.989728	1.65414	#N/A	2.35535	2.38536	42	ENSG00000138434	ITPRID2	protein_coding	ITPR interacting domain containing 2 [Source:HGNC Symbol;Acc:HGNC:11319]
PRRG1	1.01379	3.2659	0.556391	0.726194	0.504981	0.731808	0.708801	#N/A	1.27157	#N/A	1.51374	#N/A	1.1541	1.50225	1.32392	1.36858	1.61811	1.4197	1.36464	2.95527	1.44507	1.70434	0.418952	2.03275	1.37981	#N/A	1.52792	1.96702	2.79369	4.36816	1.10361	1.31975	1.15763	0.560181	#N/A	#N/A	#N/A	#N/A	#N/A	#N/A	#N/A	#N/A	#N/A	#N/A	#N/A	#N/A	#N/A	#N/A	#N/A	#N/A	#N/A	2.73131	2.11947	2.03035	4.11048	2.73399	2.18256	3.41701	2.26746	3.42394	0.798573	3.05341	3.96657	42	ENSG00000130962	PRRG1	protein_coding	proline rich and Gla domain 1 [Source:HGNC Symbol;Acc:HGNC:9469]
CFAP58	1.49814	2.45235	2.57459	2.31114	1.66236	2.44847	2.07703	2.1412	1.23316	#N/A	#N/A	#N/A	1.89629	6.16339	5.1817	4.2865	4.01881	6.55622	4.54324	2.29434	3.78045	3.62445	2.21159	3.10659	3.01014	#N/A	5.04519	3.70417	3.76736	#N/A	4.80372	#N/A	4.58041	1.59105	#N/A	#N/A	#N/A	#N/A	#N/A	#N/A	#N/A	#N/A	#N/A	0.62313	#N/A	#N/A	#N/A	#N/A	#N/A	0.627936	#N/A	4.32063	2.09969	4.91256	3.40092	4.06947	1.65398	2.71207	1.86322	1.57924	1.46246	4.12611	2.77542	42	ENSG00000120051	CFAP58	protein_coding	cilia and flagella associated protein 58 [Source:HGNC Symbol;Acc:HGNC:26676]
#280007	1.63439	#N/A	3.14097	2.81259	2.81325	2.9426	1.94198	3.12278	5.66933	#N/A	1.86472	2.06163	3.34011	2.06558	2.55025	2.68256	3.60058	1.81199	1.70904	1.8577	#N/A	1.16578	1.13194	1.89631	2.47541	#N/A	2.75072	3.28378	2.44311	#N/A	2.56095	2.67839	3.2706	1.3968	#N/A	#N/A	0.391966	#N/A	#N/A	#N/A	#N/A	#N/A	#N/A	#N/A	#N/A	#N/A	#N/A	#N/A	#N/A	#N/A	0.535363	5.04418	3.39403	3.84882	3.16704	3.74896	2.3796	4.20652	5.44215	2.08424	#N/A	5.57521	1.91566	42	ENSG00000280007		lncRNA	novel transcript, antisense to TUBA8
CD99L2	0.822488	2.36672	2.14389	1.75443	1.97219	2.83174	2.14376	1.47921	2.51251	#N/A	1.5578	#N/A	1.43026	1.80513	1.72187	1.71184	1.52839	1.8332	1.55487	3.96073	2.45811	2.79546	0.56429	2.23181	1.67854	#N/A	1.61887	1.68712	1.34479	1.32394	1.08709	1.74878	0.879669	#N/A	#N/A	#N/A	#N/A	#N/A	#N/A	#N/A	#N/A	#N/A	#N/A	#N/A	#N/A	#N/A	#N/A	#N/A	#N/A	#N/A	#N/A	2.20913	1.52672	2.07036	2.9164	2.83631	3.73135	3.973	1.81737	1.6272	0.71438	1.57006	1.73636	42	ENSG00000102181	CD99L2	protein_coding	CD99 molecule like 2 [Source:HGNC Symbol;Acc:HGNC:18237]
GADL1	1.21209	3.12986	6.29237	4.52637	4.02337	4.74387	4.61561	3.16248	4.1578	#N/A	2.234	#N/A	4.15559	9.05407	5.23238	5.70505	3.83892	8.69475	3.91725	5.6624	6.33091	6.89576	1.01862	6.50743	4.9818	#N/A	3.96395	7.53069	5.5656	2.11988	5.38086	3.11728	3.39774	0.787346	#N/A	#N/A	#N/A	#N/A	#N/A	#N/A	#N/A	#N/A	#N/A	#N/A	#N/A	#N/A	#N/A	#N/A	#N/A	#N/A	#N/A	8.09254	4.07502	7.51377	7.49134	7.21345	5.36164	4.44861	4.37622	4.61177	#N/A	4.343	6.51014	42	ENSG00000144644	GADL1	protein_coding	glutamate decarboxylase like 1 [Source:HGNC Symbol;Acc:HGNC:27949]
APOOL	0.997123	#N/A	2.05846	1.57658	1.39058	2.57653	1.79618	1.63477	2.6093	0.59085	4.01618	0.959628	1.58991	1.24925	0.908262	1.28319	1.16463	1.20772	1.05224	2.24545	1.39856	1.94785	0.619994	1.27003	1.2113	#N/A	1.25985	1.40531	1.72927	#N/A	0.846549	#N/A	0.821566	#N/A	#N/A	#N/A	0.275804	#N/A	0.379744	#N/A	#N/A	#N/A	#N/A	#N/A	#N/A	#N/A	#N/A	#N/A	#N/A	#N/A	#N/A	2.645	1.26965	1.99075	2.70808	4.02129	4.89879	4.66989	1.6824	2.31618	#N/A	1.49145	2.42683	42	ENSG00000155008	APOOL	protein_coding	apolipoprotein O like [Source:HGNC Symbol;Acc:HGNC:24009]
KIF1C	1.73458	2.4503	4.42669	2.26277	2.51283	5.39299	3.54689	2.21249	1.38176	#N/A	3.19012	#N/A	2.59985	4.23486	4.35022	4.87094	6.38352	3.91544	2.84661	1.82776	2.68652	3.01708	1.48442	2.28001	2.71703	#N/A	4.43429	5.72219	5.92097	1.36071	4.50462	#N/A	2.24134	1.50537	#N/A	#N/A	#N/A	#N/A	#N/A	#N/A	#N/A	#N/A	#N/A	#N/A	#N/A	#N/A	#N/A	#N/A	#N/A	#N/A	#N/A	6.21847	4.12948	3.14537	5.25638	2.55143	2.19141	4.70023	2.87535	2.01421	1.457	3.42845	4.17159	42	ENSG00000129250	KIF1C	protein_coding	kinesin family member 1C [Source:HGNC Symbol;Acc:HGNC:6317]
SCN3B	1.56629	#N/A	1.58708	1.51939	2.11413	2.34642	#N/A	#N/A	2.89551	#N/A	3.85544	#N/A	#N/A	5.32727	5.03898	3.71957	1.69879	6.56106	2.97001	3.05794	2.67857	2.43859	1.37491	3.54191	1.5753	#N/A	4.61928	1.7226	3.58491	#N/A	3.08706	2.01732	2.13799	1.39129	#N/A	#N/A	#N/A	#N/A	0.611269	#N/A	#N/A	#N/A	0.986156	#N/A	0.704128	#N/A	0.758889	#N/A	#N/A	0.665636	#N/A	2.72067	2.81062	2.48768	3.08216	1.9958	2.65502	3.66115	2.33478	1.74076	#N/A	5.09912	3.73163	42	ENSG00000166257	SCN3B	protein_coding	sodium voltage-gated channel beta subunit 3 [Source:HGNC Symbol;Acc:HGNC:20665]
KCNT1	1.38525	2.75509	5.94922	3.94747	6.60077	6.0849	2.49769	3.09688	2.23377	#N/A	2.12766	1.48531	2.7089	6.01024	5.40387	4.40474	3.61191	7.16671	5.43023	4.05238	4.83853	2.82626	1.18862	2.41412	5.3433	#N/A	3.8337	5.92092	5.96231	1.77448	1.14515	#N/A	0.914667	#N/A	#N/A	#N/A	#N/A	#N/A	#N/A	#N/A	#N/A	#N/A	#N/A	#N/A	#N/A	#N/A	#N/A	#N/A	#N/A	#N/A	0.561043	6.84928	1.54039	2.5495	6.03062	5.39297	1.98434	5.78427	3.68461	1.46783	#N/A	2.87632	4.87616	42	ENSG00000107147	KCNT1	protein_coding	potassium sodium-activated channel subfamily T member 1 [Source:HGNC Symbol;Acc:HGNC:18865]
CLIP1-AS1	1.34514	#N/A	4.07105	4.83626	2.72478	3.14833	2.37241	2.2338	4.10741	#N/A	1.89331	1.26126	1.99948	2.80956	2.87814	2.76366	4.46209	2.68114	2.21578	2.13093	1.87111	3.05844	1.04815	1.84428	1.84285	#N/A	2.93753	2.48064	1.87459	#N/A	1.98268	1.60132	1.88465	1.57519	#N/A	#N/A	#N/A	#N/A	#N/A	#N/A	#N/A	#N/A	#N/A	#N/A	#N/A	#N/A	#N/A	#N/A	#N/A	#N/A	#N/A	4.39421	2.84005	2.32393	4.75537	2.39294	1.4446	2.08944	3.08053	1.21821	1.19602	2.19253	3.48503	42	ENSG00000257097	CLIP1-AS1	lncRNA	CLIP1 antisense RNA 1 [Source:HGNC Symbol;Acc:HGNC:48586]
MYOZ1	1.38458	6.35252	7.65101	4.98178	6.53743	6.40384	5.61589	5.0138	2.38065	#N/A	4.39073	#N/A	3.91866	8.76165	7.48483	8.06288	5.98899	7.45397	6.33911	5.15642	6.26029	2.8513	1.51042	4.57554	5.22949	#N/A	7.41182	7.41629	7.39459	2.71801	7.33754	3.57656	3.94821	0.967654	#N/A	#N/A	#N/A	#N/A	#N/A	#N/A	#N/A	#N/A	#N/A	#N/A	#N/A	#N/A	#N/A	#N/A	#N/A	#N/A	#N/A	9.97898	5.25345	4.49883	7.33508	5.02946	3.78844	3.84395	4.0945	4.07514	#N/A	5.34329	7.35448	42	ENSG00000177791	MYOZ1	protein_coding	myozenin 1 [Source:HGNC Symbol;Acc:HGNC:13752]
AIFM1	0.878641	#N/A	2.7809	1.83306	1.78623	3.57829	1.77744	1.98115	3.08404	0.412119	3.70295	#N/A	2.04584	4.69657	2.98105	3.68769	2.75544	3.62308	6.67036	5.47622	3.5584	3.66474	1.01943	4.20161	2.35528	#N/A	2.81438	2.34738	1.84782	#N/A	2.77067	2.02414	1.86506	1.29121	#N/A	#N/A	#N/A	#N/A	#N/A	#N/A	#N/A	#N/A	#N/A	#N/A	#N/A	#N/A	#N/A	#N/A	#N/A	#N/A	#N/A	5.17087	3.21294	2.20129	5.2201	3.75918	3.53771	7.60826	2.77731	2.95973	1.03998	1.43524	1.87329	42	ENSG00000156709	AIFM1	protein_coding	apoptosis inducing factor mitochondria associated 1 [Source:HGNC Symbol;Acc:HGNC:8768]
NDUFS2	1.27344	#N/A	4.65174	2.75657	2.95151	5.84688	5.25279	2.98376	5.20831	#N/A	4.15731	1.61331	2.22504	5.42588	4.41394	3.88654	2.22479	4.31034	3.64901	3.564	4.61066	2.49497	1.49649	4.25068	2.22236	#N/A	2.52401	1.73384	1.35719	#N/A	3.20663	1.48644	1.70436	1.04042	#N/A	#N/A	0.596591	#N/A	#N/A	#N/A	#N/A	#N/A	#N/A	#N/A	#N/A	#N/A	#N/A	#N/A	#N/A	#N/A	#N/A	3.25837	2.46274	1.53135	2.25126	2.23929	3.4899	2.14261	3.78486	1.61332	#N/A	1.87629	1.54061	42	ENSG00000158864	NDUFS2	protein_coding	NADH:ubiquinone oxidoreductase core subunit S2 [Source:HGNC Symbol;Acc:HGNC:7708]
LRP12	0.918281	1.86769	0.847222	1.00194	1.03412	1.51511	1.05996	1.32986	1.01421	#N/A	1.30667	#N/A	0.704215	0.563611	0.608444	0.76975	0.83466	1.23817	#N/A	1.60411	1.52908	1.41991	0.66699	1.5376	#N/A	#N/A	1.8478	3.59497	2.81094	#N/A	1.13774	#N/A	1.25306	1.1739	#N/A	#N/A	#N/A	#N/A	0.523094	0.31091	#N/A	#N/A	0.626863	0.457173	#N/A	#N/A	#N/A	#N/A	#N/A	0.62247	#N/A	1.14772	1.25553	#N/A	1.57793	0.875609	2.31947	1.90097	0.908929	1.80315	#N/A	2.8562	3.28622	42	ENSG00000147650	LRP12	protein_coding	LDL receptor related protein 12 [Source:HGNC Symbol;Acc:HGNC:31708]
#225689	#N/A	6.85796	0.851651	1.46531	1.08455	1.71628	1.8534	1.82376	1.10015	#N/A	1.6837	#N/A	0.847207	0.948946	#N/A	0.723157	1.14933	1.30287	1.13262	1.22656	0.785998	1.35848	#N/A	1.47699	1.03937	#N/A	3.43822	3.55144	3.89285	2.37302	1.79049	1.16389	1.25347	1.16795	#N/A	0.530195	#N/A	#N/A	#N/A	0.238112	#N/A	#N/A	#N/A	#N/A	#N/A	#N/A	#N/A	#N/A	#N/A	#N/A	0.487141	1.11935	0.82115	1.66171	1.61672	1.51714	2.96897	2.21327	0.772137	1.45201	#N/A	3.90807	3.9743	42	ENSG00000225689		lncRNA	novel transcript
PIR	#N/A	4.42608	2.01882	1.19604	2.24426	2.36762	2.0865	1.61295	2.60361	#N/A	2.57604	#N/A	1.6419	2.1217	2.52008	1.93805	1.72186	2.42864	1.7311	3.62651	2.19007	2.67924	0.828724	2.27355	2.31966	#N/A	3.39418	4.43474	3.47373	5.12253	2.97808	2.68871	2.29807	1.27561	#N/A	#N/A	#N/A	#N/A	#N/A	#N/A	#N/A	#N/A	#N/A	#N/A	#N/A	#N/A	#N/A	#N/A	#N/A	#N/A	#N/A	2.51775	2.37724	3.31407	3.11087	2.35459	3.52661	4.62793	2.35765	4.30553	0.83373	4.20082	3.46608	42	ENSG00000087842	PIR	protein_coding	pirin [Source:HGNC Symbol;Acc:HGNC:30048]
G0S2	#N/A	3.46077	11.6983	6.52352	5.79555	6.4411	5.05969	5.52108	6.39584	#N/A	7.61403	1.25662	4.85613	9.89924	4.86221	7.95535	6.44011	8.69695	4.98627	6.4141	4.82934	5.68144	0.960556	7.61477	5.10731	#N/A	7.39889	7.91323	6.19377	4.55244	5.15404	4.17165	3.34569	1.72082	#N/A	#N/A	#N/A	#N/A	#N/A	#N/A	#N/A	#N/A	#N/A	#N/A	#N/A	#N/A	#N/A	#N/A	#N/A	#N/A	#N/A	12.0979	4.48142	5.00154	8.43704	7.96001	7.50264	6.3901	8.23724	3.48085	#N/A	5.20628	7.26741	42	ENSG00000123689	G0S2	protein_coding	G0/G1 switch 2 [Source:HGNC Symbol;Acc:HGNC:30229]
#232611	#N/A	4.93764	3.61735	2.62201	2.82879	3.83575	4.05392	2.27879	3.28471	0.504455	3.2028	#N/A	1.70426	1.38054	1.27059	1.45956	0.747351	1.38346	2.00245	2.19813	1.62512	2.08507	0.951572	1.05465	1.43571	#N/A	2.97043	2.82478	2.24526	#N/A	1.18334	1.77023	0.89862	1.03633	#N/A	#N/A	#N/A	#N/A	#N/A	#N/A	#N/A	#N/A	#N/A	#N/A	#N/A	#N/A	#N/A	#N/A	#N/A	0.353977	#N/A	1.58626	1.01551	1.65506	2.42549	2.43204	3.90301	3.60331	1.32191	1.64511	#N/A	2.93327	2.51989	42	ENSG00000232611		lncRNA	novel transcript
MIR29B2CHG	#N/A	1.77037	0.968705	0.842521	1.0846	1.32867	1.1111	0.819755	1.47543	#N/A	1.4866	#N/A	1.02566	1.38423	1.05852	1.41301	1.41557	1.4347	1.18198	2.84979	1.28074	1.68241	0.630857	1.72132	1.38085	#N/A	1.12646	1.29822	0.985268	1.57024	0.620571	1.19217	0.603746	#N/A	#N/A	#N/A	#N/A	#N/A	#N/A	#N/A	#N/A	#N/A	#N/A	#N/A	#N/A	#N/A	#N/A	#N/A	#N/A	#N/A	0.18255	1.23306	0.872739	1.43674	2.16608	1.36942	2.88484	2.31634	1.39842	2.57182	0.550468	1.82247	2.04877	42	ENSG00000203709	MIR29B2CHG	lncRNA	MIR29B2 and MIR29C host gene [Source:HGNC Symbol;Acc:HGNC:32018]
ZYG11B	#N/A	2.28454	3.47808	2.59536	3.35557	4.0862	2.86488	2.40433	3.69615	#N/A	4.54917	1.51111	1.7661	1.75038	1.4098	1.60596	1.86845	1.77946	2.14738	3.91384	1.65772	2.40757	0.656319	1.58533	1.80531	#N/A	1.24559	1.69918	1.81301	3.30069	1.48152	1.28622	0.992415	#N/A	#N/A	#N/A	#N/A	#N/A	#N/A	#N/A	#N/A	#N/A	#N/A	#N/A	#N/A	#N/A	#N/A	#N/A	#N/A	#N/A	#N/A	2.4384	1.869	2.00008	3.56087	3.77631	3.22851	4.61622	2.28273	4.30145	0.569865	2.35163	4.01976	42	ENSG00000162378	ZYG11B	protein_coding	zyg-11 family member B, cell cycle regulator [Source:HGNC Symbol;Acc:HGNC:25820]
CRADD	#N/A	1.90486	0.534295	0.518926	0.676113	1.87346	0.80591	0.632382	1.0178	#N/A	0.749597	#N/A	0.462294	0.874471	0.620165	1.03848	0.868419	1.1495	1.83444	1.53158	0.613114	0.728013	0.601118	1.92615	1.41632	#N/A	1.13267	2.07652	2.25369	0.911107	#N/A	0.799046	#N/A	#N/A	#N/A	#N/A	#N/A	#N/A	#N/A	#N/A	#N/A	#N/A	0.186457	0.229543	#N/A	#N/A	#N/A	#N/A	#N/A	#N/A	0.197499	0.765015	0.594029	1.18839	0.987984	1.10725	1.55655	1.51326	0.830808	0.833483	0.434662	0.884782	0.877841	42	ENSG00000169372	CRADD	protein_coding	CASP2 and RIPK1 domain containing adaptor with death domain [Source:HGNC Symbol;Acc:HGNC:2340]
PKDCC	#N/A	2.8194	7.20407	4.34141	4.44462	5.09704	4.53229	4.31129	4.95742	#N/A	5.21165	1.53334	1.85962	1.36015	#N/A	#N/A	#N/A	1.71626	1.14263	1.39782	1.55647	1.61441	#N/A	1.21089	1.36571	0.922184	4.08362	4.09611	5.12553	4.11392	2.40837	2.21644	1.79426	1.19162	#N/A	#N/A	#N/A	#N/A	#N/A	#N/A	#N/A	#N/A	#N/A	#N/A	#N/A	#N/A	#N/A	#N/A	0.575451	#N/A	0.366484	1.55827	1.44192	1.54448	1.50571	2.74911	2.28214	4.25583	3.35685	1.13399	0.524441	5.8629	6.80639	42	ENSG00000162878	PKDCC	protein_coding	protein kinase domain containing, cytoplasmic [Source:HGNC Symbol;Acc:HGNC:25123]
#244055	#N/A	2.83077	1.20276	1.2135	1.43	1.81038	1.72635	1.16984	1.83438	#N/A	1.18495	#N/A	1.12963	0.874138	0.708333	0.989544	1.01477	0.8382	0.878241	1.72107	0.828959	0.654483	0.769801	1.52605	1.38886	#N/A	0.752508	1.28446	1.04831	1.4472	0.928195	0.870312	0.919185	0.610493	#N/A	#N/A	#N/A	#N/A	#N/A	#N/A	#N/A	#N/A	#N/A	#N/A	#N/A	#N/A	#N/A	#N/A	#N/A	0.224705	#N/A	1.63065	1.23036	1.52301	2.08117	2.12839	3.43198	2.50973	2.06528	1.81282	#N/A	2.23834	1.9296	42	ENSG00000244055		lncRNA	novel transcript, antisense to ERVW-1 and PEX1
KIAA0232	#N/A	1.79859	2.3236	1.31078	1.93633	2.84233	2.22159	1.3103	2.92923	#N/A	3.06612	#N/A	1.20878	0.7036	0.655802	0.81734	0.585705	0.800457	0.847345	1.87731	0.736225	1.60465	#N/A	1.54222	1.25402	0.613182	1.13583	1.11442	1.32941	2.00682	1.25014	1.06288	1.09958	0.626147	#N/A	#N/A	#N/A	#N/A	#N/A	#N/A	#N/A	#N/A	#N/A	#N/A	#N/A	#N/A	#N/A	#N/A	#N/A	#N/A	#N/A	1.29219	0.351041	1.47143	2.54098	2.05766	2.32853	3.38939	1.52379	1.7429	0.724915	1.19638	1.24194	42	ENSG00000170871	KIAA0232	protein_coding	KIAA0232 [Source:HGNC Symbol;Acc:HGNC:28992]
ANKRD26	#N/A	1.79482	1.75054	1.15388	1.72975	2.13252	1.54462	1.25739	1.8737	#N/A	3.03944	#N/A	0.736213	0.558813	0.34823	0.510409	0.976869	0.695018	1.00816	1.87373	0.653667	0.794199	0.340578	1.27736	1.05103	0.545617	1.4065	1.85005	1.96411	1.4593	0.40386	0.863456	0.40421	#N/A	#N/A	#N/A	#N/A	#N/A	#N/A	#N/A	#N/A	#N/A	#N/A	#N/A	#N/A	#N/A	#N/A	#N/A	#N/A	#N/A	#N/A	1.07529	1.01277	0.739932	1.66468	1.80424	4.30126	1.98524	1.06067	1.33026	0.545933	1.60328	2.50174	42	ENSG00000107890	ANKRD26	protein_coding	ankyrin repeat domain containing 26 [Source:HGNC Symbol;Acc:HGNC:29186]
ACSS2	#N/A	1.69235	4.29524	2.79573	3.64855	5.36376	3.79844	1.93415	4.73029	#N/A	2.65347	#N/A	2.82834	3.75398	3.35514	3.18285	2.51901	3.24929	2.99838	5.85596	3.52747	4.46267	0.560473	3.91793	3.85825	#N/A	2.18968	1.98507	2.18154	2.83063	2.01631	2.17868	1.64039	0.959903	#N/A	#N/A	#N/A	#N/A	#N/A	#N/A	#N/A	#N/A	#N/A	#N/A	#N/A	#N/A	#N/A	#N/A	#N/A	#N/A	#N/A	5.27686	2.60322	3.1659	5.33273	3.97664	7.4166	4.9107	3.6809	4.84121	1.05725	4.1333	8.28111	42	ENSG00000131069	ACSS2	protein_coding	acyl-CoA synthetase short chain family member 2 [Source:HGNC Symbol;Acc:HGNC:15814]
FHOD1	#N/A	3.79143	3.43875	2.81362	2.81439	2.8375	2.71666	2.30141	1.92243	#N/A	4.0573	#N/A	2.50008	10.5645	8.72699	8.77842	5.31551	7.78627	6.08796	5.1602	5.74261	6.19437	1.8471	3.1173	6.09215	#N/A	2.74298	2.312	2.96921	2.9606	5.31176	2.55574	4.48029	1.49939	#N/A	#N/A	#N/A	#N/A	#N/A	#N/A	#N/A	#N/A	#N/A	#N/A	#N/A	#N/A	#N/A	#N/A	#N/A	#N/A	#N/A	5.7058	4.05396	3.3074	4.47421	4.39614	4.68062	4.19404	4.14362	3.71432	0.90801	2.5334	1.5239	42	ENSG00000135723	FHOD1	protein_coding	formin homology 2 domain containing 1 [Source:HGNC Symbol;Acc:HGNC:17905]
RASSF8-AS1	#N/A	2.87039	2.72832	2.37171	2.24875	3.91497	2.49838	2.34311	2.81065	#N/A	3.00006	#N/A	1.98502	1.27973	1.24096	1.22802	0.709426	1.27073	1.28005	2.92638	2.44921	1.96882	0.705617	2.33465	2.42277	#N/A	2.97062	2.61144	3.98505	1.74126	1.54892	2.49117	1.64211	1.12344	#N/A	#N/A	#N/A	#N/A	#N/A	#N/A	#N/A	#N/A	#N/A	#N/A	#N/A	#N/A	#N/A	#N/A	#N/A	#N/A	#N/A	3.59984	2.09957	2.61193	3.66516	3.68648	3.40439	4.78927	2.13338	2.32321	0.825835	3.97818	3.50265	42	ENSG00000246695	RASSF8-AS1	lncRNA	RASSF8 antisense RNA 1 [Source:HGNC Symbol;Acc:HGNC:48637]
TAF12	#N/A	2.04041	1.8837	1.58284	1.88546	2.38187	2.07283	1.6799	1.86177	#N/A	2.45955	0.979831	1.58505	1.65364	1.4687	1.48506	1.71701	2.1155	1.4161	2.66024	1.34059	1.96028	0.476741	1.52886	2.05508	#N/A	1.56957	1.50976	1.65804	#N/A	1.40747	1.24117	1.14923	0.773967	#N/A	#N/A	#N/A	#N/A	#N/A	#N/A	#N/A	#N/A	#N/A	#N/A	#N/A	#N/A	#N/A	#N/A	#N/A	#N/A	#N/A	1.81167	1.46719	2.1297	2.92592	2.12454	3.95033	3.06983	2.01394	5.24274	0.707795	1.51201	2.26379	42	ENSG00000120656	TAF12	protein_coding	TATA-box binding protein associated factor 12 [Source:HGNC Symbol;Acc:HGNC:11545]
SYNC	#N/A	2.1816	3.436	2.24839	2.28589	2.82862	1.83787	2.44601	3.49705	#N/A	4.70233	1.72484	2.73416	1.02912	1.30947	1.28456	1.3964	1.12359	0.935354	2.35728	1.76777	1.24276	#N/A	1.50775	1.03619	#N/A	2.36635	1.88009	2.35993	#N/A	0.83193	1.3044	0.887162	0.662613	#N/A	#N/A	0.27761	#N/A	#N/A	#N/A	#N/A	#N/A	#N/A	#N/A	#N/A	#N/A	#N/A	#N/A	#N/A	#N/A	#N/A	3.44676	1.79604	1.95703	3.46227	3.65681	3.80612	4.50636	2.83231	1.77594	1.0589	1.49279	2.75859	42	ENSG00000162520	SYNC	protein_coding	syncoilin, intermediate filament protein [Source:HGNC Symbol;Acc:HGNC:28897]
#267009	#N/A	3.45863	1.00288	2.7432	0.715527	2.1338	1.58202	2.05957	1.38577	#N/A	1.48895	1.34128	1.61406	1.18927	1.85191	0.854517	1.10508	1.3357	2.62779	2.67115	#N/A	#N/A	1.03294	1.14763	1.23941	#N/A	2.27054	1.34166	1.95402	#N/A	1.59338	1.23625	2.00155	1.256	#N/A	#N/A	0.448779	#N/A	0.407879	#N/A	#N/A	#N/A	#N/A	#N/A	0.434447	#N/A	0.390273	#N/A	#N/A	0.466719	#N/A	1.29437	1.60091	1.9008	2.35784	1.76525	3.82084	2.46864	1.6568	#N/A	#N/A	0.888004	#N/A	42	ENSG00000267009		lncRNA	novel transcript
ADSS1	#N/A	3.39113	6.80841	4.99857	3.49507	6.17215	4.16623	3.43871	3.81963	#N/A	4.86352	1.90649	2.80261	10.2905	8.51483	8.47914	7.25792	7.59972	5.8919	4.13449	5.03572	5.56452	1.8075	4.9994	5.77828	#N/A	7.49023	6.39148	6.42618	2.52638	9.60723	4.76146	4.37316	1.17884	#N/A	#N/A	#N/A	#N/A	#N/A	#N/A	#N/A	#N/A	#N/A	#N/A	#N/A	#N/A	#N/A	#N/A	#N/A	#N/A	#N/A	8.17485	4.08981	4.43148	6.13967	5.70708	3.95211	4.10291	5.74294	3.05847	#N/A	6.29713	5.14177	42	ENSG00000185100	ADSS1	protein_coding	adenylosuccinate synthase 1 [Source:HGNC Symbol;Acc:HGNC:20093]
LINC02937	#N/A	3.4101	3.91056	3.07901	3.11558	6.38726	2.03332	3.21056	3.21204	0.49166	1.60033	#N/A	2.40063	3.73893	2.95597	3.39728	3.17844	2.74844	2.83338	4.13726	3.5275	3.99555	1.29299	4.99355	3.11533	#N/A	2.8756	2.46357	4.45487	#N/A	2.34792	2.14194	2.25147	1.31712	#N/A	#N/A	#N/A	#N/A	#N/A	#N/A	#N/A	#N/A	#N/A	#N/A	#N/A	#N/A	#N/A	#N/A	#N/A	#N/A	#N/A	3.82099	2.20635	2.5406	4.34933	4.05993	3.55245	2.77396	3.91977	3.17108	1.18404	6.34675	2.53928	42	ENSG00000230537	LINC02937	lncRNA	long intergenic non-protein coding RNA 2937 [Source:HGNC Symbol;Acc:HGNC:55942]
GRIA4	#N/A	3.14312	6.23392	4.42399	6.68755	4.47267	6.02188	4.47338	3.54491	0.82373	5.07263	2.16339	2.91834	3.79868	3.41923	4.84272	2.15207	4.59127	3.09473	4.03623	5.04571	4.25795	1.11798	3.73547	5.2941	#N/A	1.98999	2.5316	2.85383	2.24746	#N/A	#N/A	#N/A	#N/A	#N/A	#N/A	0.671128	#N/A	#N/A	#N/A	#N/A	#N/A	#N/A	0.532725	#N/A	#N/A	#N/A	#N/A	#N/A	0.653303	#N/A	4.69372	3.94051	3.29933	4.4904	4.30617	4.15721	2.87433	3.35999	1.41143	#N/A	4.47852	4.88455	42	ENSG00000152578	GRIA4	protein_coding	glutamate ionotropic receptor AMPA type subunit 4 [Source:HGNC Symbol;Acc:HGNC:4574]
UBAP1	#N/A	1.28697	1.33777	0.971334	1.5262	2.55071	1.60391	1.21283	2.14729	#N/A	2.36044	#N/A	0.881189	0.505124	0.371169	0.655688	0.855521	0.733394	0.873352	1.63271	1.1264	0.823311	0.404345	1.47271	0.51128	#N/A	0.61025	0.799922	0.868887	1.83824	0.615408	0.669175	0.615293	0.635356	#N/A	#N/A	#N/A	#N/A	#N/A	#N/A	#N/A	#N/A	#N/A	#N/A	#N/A	#N/A	#N/A	#N/A	#N/A	#N/A	#N/A	0.852648	0.776733	1.24088	1.55311	1.3597	2.43465	2.73331	1.03472	1.05215	0.744369	0.877482	1.21834	42	ENSG00000165006	UBAP1	protein_coding	ubiquitin associated protein 1 [Source:HGNC Symbol;Acc:HGNC:12461]
#279762	#N/A	2.41217	3.13731	3.21781	4.01517	4.73683	2.75439	2.87518	3.83807	#N/A	2.69916	2.17774	1.97095	1.55567	2.3788	1.66867	1.62236	1.97663	1.82627	2.39752	1.6115	1.65084	0.93276	3.28678	2.53181	#N/A	2.9652	4.62459	2.7882	#N/A	1.37796	3.05922	1.71828	#N/A	#N/A	#N/A	0.458482	#N/A	#N/A	#N/A	#N/A	#N/A	#N/A	#N/A	#N/A	#N/A	#N/A	#N/A	#N/A	#N/A	#N/A	2.86843	2.27912	3.82377	3.67147	2.6185	3.84185	2.6368	2.26995	3.55243	0.997645	3.69301	2.93448	42	ENSG00000279762		lncRNA	novel transcript, antisense to PSMD11
MAPK4#141639	#N/A	2.61245	3.70786	3.48634	4.19008	3.59324	4.59303	2.68624	3.88449	1.09278	#N/A	#N/A	2.17577	3.86864	2.99343	3.61439	2.72832	3.54367	4.57573	2.37959	3.85262	2.62977	1.71533	3.29944	4.39084	1.47713	4.83241	3.7484	5.64035	#N/A	#N/A	#N/A	#N/A	#N/A	#N/A	#N/A	#N/A	#N/A	1.48149	#N/A	#N/A	#N/A	2.44014	1.39423	1.8095	#N/A	2.50524	0.980282	#N/A	2.78834	#N/A	3.90205	1.47192	3.52041	5.18511	1.66899	#N/A	2.60856	1.86376	#N/A	#N/A	3.78481	4.52362	42	ENSG00000141639	MAPK4	protein_coding	mitogen-activated protein kinase 4 [Source:HGNC Symbol;Acc:HGNC:6878]
FAF1	#N/A	0.940753	0.41994	0.712454	0.799272	1.2422	0.722243	0.461253	1.22042	#N/A	1.61529	#N/A	0.518498	0.753507	0.719586	0.853957	0.936464	0.860218	0.861032	2.07026	0.871163	0.804249	0.420897	1.58541	0.890528	0.47244	0.932108	0.822345	0.645989	0.817318	0.349037	#N/A	0.505965	#N/A	#N/A	#N/A	#N/A	#N/A	#N/A	#N/A	#N/A	#N/A	#N/A	#N/A	#N/A	#N/A	#N/A	#N/A	0.646834	#N/A	#N/A	0.539635	0.41365	0.781838	0.869143	0.92744	2.48422	1.4772	0.603258	1.89675	0.378785	0.762302	0.667202	42	ENSG00000185104	FAF1	protein_coding	Fas associated factor 1 [Source:HGNC Symbol;Acc:HGNC:3578]
UQCRC1	#N/A	0.70875	6.45189	0.788263	0.588455	0.571413	0.43477	0.824883	0.390019	#N/A	0.618182	0.252918	1.43229	5.17085	4.61537	1.06247	0.361999	0.721035	0.51304	0.341982	0.493347	0.568788	1.62687	0.500889	0.414561	0.231539	0.794351	0.542889	0.607008	#N/A	3.63522	#N/A	2.41269	#N/A	#N/A	#N/A	#N/A	#N/A	#N/A	#N/A	#N/A	#N/A	#N/A	#N/A	#N/A	#N/A	#N/A	#N/A	0.529412	#N/A	#N/A	6.06061	3.08169	0.514625	0.708154	0.421951	0.315235	0.383567	0.453963	0.402119	0.659639	0.582443	0.743006	42	ENSG00000010256	UQCRC1	protein_coding	ubiquinol-cytochrome c reductase core protein 1 [Source:HGNC Symbol;Acc:HGNC:12585]
STMP1	#N/A	1.53328	1.27309	1.28141	1.47778	1.34399	1.01575	1.22633	2.11146	#N/A	2.12931	1.36381	1.63565	1.05071	1.00629	1.05296	1.7359	0.894559	1.52728	2.71165	0.926749	2.05849	#N/A	1.87089	1.82742	#N/A	1.05101	1.08081	1.35419	1.72406	0.871752	0.86199	0.850114	#N/A	#N/A	#N/A	0.464437	#N/A	#N/A	#N/A	#N/A	#N/A	#N/A	#N/A	#N/A	#N/A	#N/A	#N/A	#N/A	#N/A	#N/A	2.6807	1.74	1.64816	1.95228	2.97179	3.97915	3.5835	2.28241	1.38839	0.707231	1.4599	2.00565	42	ENSG00000243317	STMP1	protein_coding	short transmembrane mitochondrial protein 1 [Source:HGNC Symbol;Acc:HGNC:41909]
#258603	#N/A	1.81903	4.38954	2.88535	3.93083	3.62336	3.10488	2.78875	3.43839	#N/A	3.12652	#N/A	2.48409	1.81652	2.13979	1.78746	2.12604	2.03003	1.41969	5.73102	0.905075	2.74011	1.19787	2.32084	1.65521	#N/A	2.19573	2.9384	3.2475	#N/A	0.754692	0.838181	1.25581	#N/A	#N/A	#N/A	#N/A	#N/A	#N/A	#N/A	#N/A	#N/A	#N/A	0.546942	#N/A	#N/A	#N/A	#N/A	#N/A	#N/A	0.489698	3.34532	2.52066	2.969	5.46745	2.97771	3.46484	7.49847	1.91937	1.90504	0.844876	2.58883	6.11143	42	ENSG00000258603		lncRNA	novel transcript, antisense to ACOT6
DDIT4L	#N/A	0.127538	0.255771	0.218038	0.187996	0.201037	0.190915	0.222034	0.177532	#N/A	0.180644	0.11227	0.160707	0.268111	0.235301	0.228428	0.158418	0.211886	0.146154	0.15701	0.183676	0.19688	0.178483	0.163263	0.169941	#N/A	0.192845	0.175252	0.177926	0.0981066	0.24498	0.165322	0.203221	0.119737	#N/A	#N/A	#N/A	#N/A	#N/A	#N/A	#N/A	#N/A	#N/A	#N/A	#N/A	#N/A	#N/A	#N/A	#N/A	#N/A	0.529478	0.410758	0.157634	0.171645	0.126858	0.161646	0.119162	0.176415	0.195667	#N/A	#N/A	0.179694	0.162243	42	ENSG00000145358	DDIT4L	protein_coding	DNA damage inducible transcript 4 like [Source:HGNC Symbol;Acc:HGNC:30555]
YWHAG	#N/A	1.433	3.85428	2.9972	3.26855	3.631	2.54351	2.54488	4.58811	#N/A	3.42128	1.07919	2.6104	3.24093	2.37246	2.75459	2.19692	2.52117	2.62654	3.9452	3.16288	2.70289	1.10743	3.05	2.55912	#N/A	1.0892	2.28837	1.28102	#N/A	2.52525	1.84699	2.6042	1.03693	#N/A	#N/A	#N/A	#N/A	#N/A	#N/A	#N/A	#N/A	#N/A	#N/A	#N/A	#N/A	#N/A	#N/A	#N/A	#N/A	#N/A	4.05658	3.21028	4.14895	4.90095	6.87899	2.82028	7.52899	2.6021	2.73354	1.16488	1.70093	2.89381	42	ENSG00000170027	YWHAG	protein_coding	tyrosine 3-monooxygenase/tryptophan 5-monooxygenase activation protein gamma [Source:HGNC Symbol;Acc:HGNC:12852]
JSRP1	#N/A	2.21469	6.66708	6.63311	3.54349	4.82923	4.29385	6.59252	2.47826	#N/A	2.94539	1.56615	3.13065	9.30398	7.45136	7.45516	5.94833	6.40737	4.37574	2.17713	3.74654	3.85025	1.35849	2.80139	4.13406	#N/A	6.29577	5.05359	5.23357	#N/A	4.32823	2.83571	3.82362	2.35825	#N/A	#N/A	0.430171	#N/A	#N/A	#N/A	#N/A	#N/A	#N/A	#N/A	#N/A	#N/A	#N/A	#N/A	#N/A	#N/A	#N/A	6.81386	3.98645	3.34708	4.84737	3.87292	1.47021	4.27109	4.37858	1.46564	#N/A	4.97465	3.79887	42	ENSG00000167476	JSRP1	protein_coding	junctional sarcoplasmic reticulum protein 1 [Source:HGNC Symbol;Acc:HGNC:24963]
AMY2B	#N/A	1.327	2.69408	2.2699	1.78509	3.51797	2.24243	1.83891	2.66891	#N/A	2.10712	#N/A	1.63456	1.98483	1.96881	1.81287	1.70603	1.98515	2.6494	2.95911	2.57737	2.42242	0.543181	2.84161	1.71162	0.636288	1.38273	1.45516	1.68382	#N/A	1.17854	1.9938	1.14956	0.627924	#N/A	#N/A	#N/A	#N/A	#N/A	#N/A	#N/A	#N/A	#N/A	#N/A	#N/A	#N/A	#N/A	#N/A	#N/A	#N/A	#N/A	2.10873	1.30655	2.41741	2.71879	2.90006	4.38386	4.52836	2.83704	2.4561	0.48521	1.84469	1.83482	42	ENSG00000240038	AMY2B	protein_coding	amylase alpha 2B [Source:HGNC Symbol;Acc:HGNC:478]
#270071	#N/A	2.44219	4.53621	5.12885	4.3644	5.74778	3.2322	2.50462	5.39156	0.788783	2.74146	#N/A	2.12068	1.24002	1.86103	0.928575	1.36036	0.979064	1.74531	3.2595	#N/A	#N/A	#N/A	4.11091	1.94998	#N/A	3.20211	2.56069	5.46355	1.42575	0.748015	#N/A	0.87743	#N/A	#N/A	#N/A	0.804253	#N/A	0.523302	0.477717	#N/A	#N/A	#N/A	0.595884	#N/A	#N/A	#N/A	#N/A	#N/A	0.549226	#N/A	3.22664	3.68318	2.75032	3.84154	3.29036	3.00912	5.66501	2.8109	2.34271	#N/A	3.77249	4.22074	42	ENSG00000270071		lncRNA	novel transcript
TMPRSS9	#N/A	1.93889	2.02869	2.28561	3.99224	2.13599	2.548	1.25633	2.47907	0.800859	2.45427	#N/A	1.44641	1.44005	2.14401	2.001	1.59158	2.42142	#N/A	2.65455	1.24292	2.54758	1.44688	2.41074	1.90143	#N/A	1.95533	1.43923	1.5777	#N/A	0.961643	1.50094	1.18596	#N/A	#N/A	#N/A	0.540122	#N/A	#N/A	#N/A	#N/A	#N/A	0.386034	#N/A	#N/A	#N/A	0.425572	#N/A	#N/A	#N/A	0.41108	1.53873	0.827247	1.00293	2.26868	2.19799	2.4591	2.54413	1.529	#N/A	#N/A	3.33521	4.90827	42	ENSG00000178297	TMPRSS9	protein_coding	transmembrane serine protease 9 [Source:HGNC Symbol;Acc:HGNC:30079]
SAT2	#N/A	1.47403	5.4496	3.42059	4.07278	4.05275	3.37866	3.51365	3.98581	#N/A	6.38035	1.9321	1.74686	1.33999	1.16407	1.27458	2.05661	1.61648	1.91066	2.53744	1.84485	1.30131	#N/A	3.04371	2.00686	#N/A	2.01159	1.85123	1.6445	#N/A	0.78498	1.14697	1.06246	#N/A	#N/A	#N/A	0.369694	#N/A	#N/A	#N/A	#N/A	#N/A	#N/A	#N/A	#N/A	#N/A	#N/A	#N/A	1.10859	#N/A	#N/A	1.92341	1.67731	1.74313	1.52356	3.09771	2.93906	2.77085	2.82774	1.02595	0.621085	2.64993	3.49415	42	ENSG00000141504	SAT2	protein_coding	spermidine/spermine N1-acetyltransferase family member 2 [Source:HGNC Symbol;Acc:HGNC:23160]
COQ7	#N/A	1.70928	2.30135	1.12018	1.80572	2.23009	2.20024	1.33555	2.54524	0.514433	3.55376	#N/A	2.01699	1.97078	1.97508	1.83575	0.884557	1.28598	2.04713	2.0089	2.50162	2.16769	0.719298	2.78639	1.72335	#N/A	1.62887	2.13286	2.15068	#N/A	0.950856	#N/A	0.931372	#N/A	#N/A	#N/A	0.50941	#N/A	#N/A	#N/A	#N/A	#N/A	#N/A	#N/A	#N/A	#N/A	#N/A	#N/A	#N/A	#N/A	0.311405	2.29572	1.35414	1.74918	2.78284	2.184	4.08001	6.32104	2.34536	3.51662	1.22142	3.10633	3.27706	42	ENSG00000167186	COQ7	protein_coding	coenzyme Q7, hydroxylase [Source:HGNC Symbol;Acc:HGNC:2244]
KCNA7	#N/A	1.60595	6.08706	4.57614	5.73926	3.20155	3.24458	4.01401	3.74033	#N/A	2.79629	#N/A	3.46343	9.20979	7.35456	5.39979	4.72037	6.24268	4.17946	2.39236	3.78102	3.75793	2.46317	2.58867	4.03138	1.39523	6.12675	4.93512	4.94671	#N/A	6.58442	3.11803	4.42989	1.25508	#N/A	#N/A	#N/A	#N/A	#N/A	#N/A	#N/A	#N/A	#N/A	#N/A	#N/A	#N/A	#N/A	#N/A	#N/A	#N/A	#N/A	9.36841	4.99004	4.77149	4.90466	3.91734	1.32201	4.31134	2.78999	1.22741	1.48145	4.65281	3.35412	42	ENSG00000104848	KCNA7	protein_coding	potassium voltage-gated channel subfamily A member 7 [Source:HGNC Symbol;Acc:HGNC:6226]
PPP1R9A-AS1	#N/A	1.41348	4.21219	1.44196	2.5848	4.1824	3.30872	2.33731	3.12079	0.523159	4.61967	#N/A	1.32704	2.30109	2.32415	2.53255	1.66992	3.49504	2.03268	4.20934	3.06071	2.74806	0.945605	2.2488	2.53272	#N/A	3.97654	4.85251	4.35638	3.54344	#N/A	#N/A	#N/A	#N/A	#N/A	#N/A	0.609607	#N/A	#N/A	#N/A	#N/A	#N/A	#N/A	#N/A	#N/A	#N/A	0.241262	#N/A	#N/A	0.238173	#N/A	3.97961	1.42185	1.94782	4.87497	3.54014	1.92015	3.35094	1.79693	2.63642	0.979805	4.65488	3.7666	42	ENSG00000236197	PPP1R9A-AS1	lncRNA	PPP1R9A antisense RNA 1 [Source:HGNC Symbol;Acc:HGNC:40696]
PSMC6	#N/A	1.32294	2.47162	1.38103	1.98415	2.62871	1.81179	1.27351	4.21542	0.378805	3.44298	1.14661	1.4484	1.14723	0.784578	1.19244	0.906297	0.991751	1.96696	2.93572	1.62006	3.3193	#N/A	2.1876	0.772207	#N/A	1.38492	1.36499	1.87855	#N/A	0.864779	1.68741	1.11338	#N/A	#N/A	#N/A	0.755315	#N/A	#N/A	#N/A	#N/A	#N/A	#N/A	#N/A	#N/A	#N/A	#N/A	#N/A	#N/A	#N/A	#N/A	2.07342	1.13437	1.91191	3.71154	2.95866	3.82606	3.37537	1.84085	2.53167	0.906218	1.40281	1.26357	42	ENSG00000100519	PSMC6	protein_coding	proteasome 26S subunit, ATPase 6 [Source:HGNC Symbol;Acc:HGNC:9553]
NDUFB5	#N/A	0.33775	0.381855	0.537043	0.419503	0.546438	0.25472	0.530807	0.233094	#N/A	0.218961	0.148112	0.594574	3.6115	0.258725	0.719695	0.20842	0.322728	0.213248	0.180467	0.254144	#N/A	1.09859	0.29197	0.29219	0.0966348	0.346951	0.279156	0.309248	#N/A	0.491436	0.209634	0.435447	0.232296	#N/A	#N/A	#N/A	#N/A	#N/A	#N/A	#N/A	#N/A	#N/A	#N/A	#N/A	#N/A	#N/A	#N/A	#N/A	#N/A	#N/A	4.27651	1.30222	0.379679	0.288785	0.217237	0.207787	0.232625	0.263534	0.213514	0.464771	0.31844	0.425933	42	ENSG00000136521	NDUFB5	protein_coding	NADH:ubiquinone oxidoreductase subunit B5 [Source:HGNC Symbol;Acc:HGNC:7700]
NRDC	#N/A	0.827126	1.83815	1.3472	1.72487	2.95925	1.99565	1.28113	3.37882	#N/A	2.85401	1.10236	1.38243	0.665402	0.728111	0.83256	0.793621	0.723247	0.870619	2.2263	0.91547	1.38515	0.335804	1.38443	0.756583	#N/A	0.846847	0.972374	1.05097	#N/A	0.563193	#N/A	0.522291	0.44811	#N/A	#N/A	0.229673	#N/A	#N/A	#N/A	#N/A	#N/A	#N/A	#N/A	#N/A	#N/A	#N/A	#N/A	#N/A	#N/A	#N/A	1.4479	0.80058	1.53248	2.25658	2.02441	3.06741	3.03923	1.75411	1.76736	0.89318	0.930898	1.14476	42	ENSG00000078618	NRDC	protein_coding	nardilysin convertase [Source:HGNC Symbol;Acc:HGNC:7995]
E2F8	#N/A	0.923985	6.03692	2.88382	3.768	4.68222	4.13196	4.90554	3.48431	#N/A	1.75117	0.966196	2.84424	9.15973	5.44243	7.2828	3.52482	6.04018	2.66679	1.52868	3.07936	3.7588	1.41114	1.38616	3.38869	#N/A	3.49708	2.31984	1.50952	#N/A	4.88745	#N/A	3.29491	#N/A	#N/A	#N/A	#N/A	#N/A	#N/A	#N/A	#N/A	#N/A	#N/A	#N/A	#N/A	#N/A	#N/A	#N/A	1.44406	0.518226	#N/A	6.28877	5.29102	3.4163	4.60266	3.63702	0.760291	4.00706	3.87331	0.818301	1.53621	1.98406	2.5772	42	ENSG00000129173	E2F8	protein_coding	E2F transcription factor 8 [Source:HGNC Symbol;Acc:HGNC:24727]
PSMB2	#N/A	1.46467	3.11208	1.64678	1.72872	1.98894	1.8754	1.50548	4.48606	0.443333	2.34296	#N/A	0.84402	1.73729	1.48076	1.20825	0.999671	1.33185	2.00353	2.53547	1.64481	1.41338	#N/A	1.21321	1.02389	#N/A	1.47758	1.14674	0.860448	#N/A	1.29431	1.03571	1.0322	0.958736	#N/A	#N/A	0.731054	#N/A	#N/A	#N/A	#N/A	#N/A	#N/A	#N/A	#N/A	#N/A	#N/A	#N/A	#N/A	#N/A	#N/A	1.65287	1.48637	1.56063	1.42977	1.92612	2.88467	3.36813	1.45454	1.69221	1.19301	1.16673	1.02364	42	ENSG00000126067	PSMB2	protein_coding	proteasome 20S subunit beta 2 [Source:HGNC Symbol;Acc:HGNC:9539]
P2RY2	#N/A	0.934039	4.90047	3.60029	3.71197	4.47096	2.55722	3.02709	3.6426	#N/A	1.35714	1.14337	3.3794	8.83939	5.10856	6.82374	3.35694	4.25819	3.6943	1.3268	2.74708	2.4295	0.930614	1.76222	3.45841	#N/A	3.73162	4.33254	3.17917	#N/A	3.65783	1.49448	3.87449	1.63567	#N/A	#N/A	#N/A	#N/A	#N/A	#N/A	#N/A	#N/A	#N/A	#N/A	#N/A	#N/A	#N/A	#N/A	#N/A	#N/A	#N/A	5.88294	6.57297	4.50271	4.2121	3.29365	0.978823	4.02562	3.82318	0.931373	1.50214	4.01957	2.39462	42	ENSG00000175591	P2RY2	protein_coding	purinergic receptor P2Y2 [Source:HGNC Symbol;Acc:HGNC:8541]
CLSTN2	#N/A	#N/A	5.88317	5.92417	5.77794	6.7006	3.83861	4.33683	6.02181	1.1405	2.56559	1.97883	1.91235	#N/A	#N/A	#N/A	1.04912	#N/A	#N/A	#N/A	#N/A	#N/A	#N/A	#N/A	#N/A	2.9327	4.86522	5.10561	5.27739	4.5148	#N/A	#N/A	#N/A	#N/A	1.026	2.00587	1.24059	1.69288	3.11706	1.50097	1.0947	#N/A	4.38463	2.65871	4.68167	1.25655	4.18166	2.71777	#N/A	5.26685	0.963848	3.72436	2.37294	#N/A	3.49279	2.42739	1.44134	2.04048	1.64305	#N/A	1.04478	8.3695	5.17648	42	ENSG00000158258	CLSTN2	protein_coding	calsyntenin 2 [Source:HGNC Symbol;Acc:HGNC:17448]
RNF114	#N/A	#N/A	2.26047	1.72986	2.25415	2.03794	1.90614	1.70415	4.6084	0.323539	3.08557	#N/A	1.54825	1.23062	1.16626	1.17682	1.0699	1.11747	1.29408	3.12223	0.83738	2.24758	0.657763	2.74382	1.95009	#N/A	0.761015	#N/A	1.13163	1.26803	1.09524	1.25091	0.973286	0.824869	#N/A	#N/A	#N/A	#N/A	#N/A	#N/A	#N/A	#N/A	#N/A	#N/A	#N/A	#N/A	#N/A	#N/A	0.747482	#N/A	#N/A	2.33498	1.2724	2.36564	2.62466	2.74947	2.58914	3.56322	2.49761	2.85645	0.716016	1.58833	3.06747	42	ENSG00000124226	RNF114	protein_coding	ring finger protein 114 [Source:HGNC Symbol;Acc:HGNC:13094]
REPIN1	#N/A	#N/A	6.10794	4.30318	3.50546	3.77847	4.9272	5.16936	4.64529	0.601259	3.78947	1.94811	3.46986	4.37686	3.69121	4.88648	4.437	3.60613	2.62863	2.91712	2.8076	3.0098	1.86297	2.25961	4.69073	#N/A	3.05437	3.08332	2.06799	1.42694	3.67513	2.29365	2.66116	1.85924	#N/A	#N/A	0.509204	#N/A	#N/A	#N/A	#N/A	#N/A	#N/A	#N/A	#N/A	#N/A	#N/A	#N/A	#N/A	#N/A	#N/A	4.14005	5.5143	3.70583	3.697	3.15618	#N/A	4.973	2.79714	#N/A	2.15902	3.46044	1.76209	42	ENSG00000214022	REPIN1	protein_coding	replication initiator 1 [Source:HGNC Symbol;Acc:HGNC:17922]
MRPL45#278845	#N/A	#N/A	3.11051	2.13293	3.4388	3.68787	2.60358	2.32716	2.88117	#N/A	2.45311	#N/A	2.01889	2.05407	1.18413	1.57197	1.20037	1.50825	2.28813	4.91467	1.88315	3.70927	0.576769	1.47307	2.00099	#N/A	1.67157	1.35601	1.72217	1.55086	0.842874	#N/A	0.975459	0.853473	#N/A	#N/A	0.387317	#N/A	#N/A	#N/A	#N/A	#N/A	#N/A	#N/A	#N/A	#N/A	#N/A	#N/A	1.11916	#N/A	#N/A	2.62792	2.00814	1.96846	3.97808	3.63368	4.60443	3.84377	2.03528	3.9316	0.771663	1.8943	1.92641	42	ENSG00000278845	MRPL45	protein_coding	mitochondrial ribosomal protein L45 [Source:HGNC Symbol;Acc:HGNC:16651]
PKIA-AS1	#N/A	#N/A	4.95264	3.29446	3.85612	3.59745	2.75084	3.2607	2.25613	0.714278	2.33944	1.31259	1.53524	1.65429	2.33084	2.03361	1.07717	2.31392	2.05626	1.48172	#N/A	1.58109	0.982217	1.35333	2.15553	#N/A	4.77727	3.89909	2.319	#N/A	1.03982	#N/A	2.15166	1.03334	#N/A	#N/A	0.615933	#N/A	0.587827	#N/A	#N/A	#N/A	0.52443	#N/A	#N/A	#N/A	#N/A	#N/A	#N/A	0.616496	#N/A	2.69923	2.44881	3.81502	2.81637	2.86714	1.13367	2.62105	1.98512	1.17786	1.04039	#N/A	#N/A	42	ENSG00000254266	PKIA-AS1	lncRNA	PKIA antisense RNA 1 [Source:HGNC Symbol;Acc:HGNC:51659]
RPS6KA5	#N/A	#N/A	1.45356	0.637119	1.78344	3.01926	1.88341	1.34498	2.14713	0.367994	1.37952	#N/A	0.920362	0.917016	0.81084	#N/A	1.25963	0.894934	0.789319	1.30089	#N/A	#N/A	0.486552	0.893093	0.768902	#N/A	#N/A	#N/A	#N/A	#N/A	0.546187	0.615254	#N/A	#N/A	#N/A	#N/A	0.227518	0.272037	0.44579	0.218523	0.197353	#N/A	0.54974	0.599401	0.494376	0.477018	0.668839	0.40443	#N/A	0.503505	#N/A	0.367143	0.617786	0.940511	0.854471	0.855082	3.65283	1.7803	0.928475	1.12059	#N/A	#N/A	#N/A	42	ENSG00000100784	RPS6KA5	protein_coding	ribosomal protein S6 kinase A5 [Source:HGNC Symbol;Acc:HGNC:10434]
RTN4IP1	#N/A	#N/A	2.84259	2.00133	3.13382	3.79751	2.09974	1.94091	4.72389	0.558463	2.90009	1.61182	2.73573	3.29952	2.53709	2.17367	2.08741	3.39931	3.32247	5.01896	1.51622	2.54899	0.839756	2.22094	2.77495	#N/A	2.08934	0.870189	1.89943	#N/A	1.8934	1.99399	1.37594	1.35697	#N/A	#N/A	#N/A	#N/A	#N/A	#N/A	#N/A	#N/A	#N/A	0.348646	#N/A	#N/A	#N/A	#N/A	#N/A	#N/A	#N/A	3.30815	1.96542	2.02573	4.24035	3.69168	4.50323	6.87376	3.64216	4.11815	#N/A	1.66524	1.72391	42	ENSG00000130347	RTN4IP1	protein_coding	reticulon 4 interacting protein 1 [Source:HGNC Symbol;Acc:HGNC:18647]
MAVS	#N/A	#N/A	1.26854	0.932027	1.39613	2.01235	1.66845	1.26429	3.19462	0.345782	2.3742	#N/A	0.668183	0.91873	0.690407	0.972604	1.71738	0.846798	0.960864	1.68532	1.16552	1.35202	0.50273	1.84181	1.1113	#N/A	0.626518	1.03067	#N/A	1.45421	0.55024	#N/A	#N/A	#N/A	#N/A	#N/A	#N/A	#N/A	#N/A	#N/A	#N/A	#N/A	#N/A	#N/A	#N/A	#N/A	0.270972	0.231751	0.94851	0.31989	#N/A	1.09525	0.894751	1.336	2.16374	1.91612	3.34629	3.76296	1.05371	1.03895	0.551092	1.165	1.0242	42	ENSG00000088888	MAVS	protein_coding	mitochondrial antiviral signaling protein [Source:HGNC Symbol;Acc:HGNC:29233]
APPL1	#N/A	#N/A	2.13264	1.27201	1.8788	2.2526	2.02487	1.28167	2.77412	0.390841	4.5466	1.42512	1.57372	0.989716	0.930892	0.936992	1.14291	1.13438	0.895924	2.08897	1.47458	1.99561	0.449595	1.99013	1.33058	#N/A	0.808718	0.605031	0.618419	1.01908	0.705384	0.925235	0.813573	#N/A	#N/A	#N/A	0.264579	#N/A	#N/A	#N/A	#N/A	#N/A	#N/A	#N/A	#N/A	#N/A	#N/A	#N/A	#N/A	#N/A	#N/A	2.41156	1.48292	2.31916	2.54577	3.11225	3.37989	4.12277	2.06189	2.1096	#N/A	1.6184	1.46283	42	ENSG00000157500	APPL1	protein_coding	adaptor protein, phosphotyrosine interacting with PH domain and leucine zipper 1 [Source:HGNC Symbol;Acc:HGNC:24035]
MPST	#N/A	#N/A	6.93297	3.92895	5.20914	4.73717	2.91905	3.86594	1.89248	#N/A	1.50928	#N/A	3.11126	4.33988	3.22438	3.64211	2.77454	4.38296	2.43074	1.37905	2.2404	3.3406	1.29557	1.67824	2.26967	#N/A	4.55773	4.63385	3.35078	#N/A	2.12554	1.55215	1.40832	#N/A	#N/A	#N/A	0.79503	#N/A	#N/A	#N/A	#N/A	#N/A	0.734158	#N/A	#N/A	#N/A	0.656372	0.457943	#N/A	1.27787	#N/A	6.75949	5.08059	2.77856	4.51766	2.40926	1.08514	3.4652	3.97174	#N/A	#N/A	3.37557	3.49806	42	ENSG00000128309	MPST	protein_coding	mercaptopyruvate sulfurtransferase [Source:HGNC Symbol;Acc:HGNC:7223]
PRKAR2A	#N/A	#N/A	1.00302	0.912406	1.35776	1.81242	1.57005	1.1358	2.14555	#N/A	2.11347	0.621109	1.02901	0.846475	0.656875	0.785475	1.00906	0.697216	0.714323	2.56552	1.12372	2.28767	#N/A	1.7202	0.76697	#N/A	1.2505	1.12381	1.07528	1.10117	1.08784	0.682268	0.808618	0.445403	#N/A	#N/A	#N/A	#N/A	#N/A	#N/A	#N/A	#N/A	#N/A	#N/A	#N/A	#N/A	#N/A	#N/A	0.430234	#N/A	#N/A	0.954161	0.776086	0.942677	1.86331	1.86236	2.78518	2.6736	1.23089	1.9012	0.661387	0.701895	0.71337	42	ENSG00000114302	PRKAR2A	protein_coding	protein kinase cAMP-dependent type II regulatory subunit alpha [Source:HGNC Symbol;Acc:HGNC:9391]
MTRES1	#N/A	#N/A	3.26478	2.0878	2.55301	3.83113	1.77848	2.04191	3.15922	#N/A	2.10001	1.31349	1.42998	2.42843	2.08098	2.01718	2.0588	1.93802	1.64188	2.32328	1.57243	4.25095	0.695229	2.25237	1.81909	1.48118	1.60664	1.43868	2.13066	#N/A	1.33034	1.12581	1.07434	#N/A	#N/A	#N/A	0.382247	#N/A	0.563742	#N/A	#N/A	#N/A	#N/A	0.397465	#N/A	#N/A	#N/A	#N/A	#N/A	#N/A	#N/A	2.39939	1.63633	2.41522	4.66545	2.19352	2.80405	4.82214	2.13624	2.40422	#N/A	0.918517	#N/A	42	ENSG00000130349	MTRES1	protein_coding	mitochondrial transcription rescue factor 1 [Source:HGNC Symbol;Acc:HGNC:17971]
UPK3A	#N/A	#N/A	6.12188	2.77282	2.40674	1.07585	0.886804	3.97108	0.634863	0.879624	0.468992	0.33126	2.99305	7.7161	4.40305	5.13088	0.918991	3.57429	0.942579	0.44437	0.63821	0.722619	1.81526	0.488848	0.747947	#N/A	3.76441	1.13203	1.26448	#N/A	5.22069	0.544855	2.94979	0.716189	#N/A	#N/A	0.579938	#N/A	#N/A	#N/A	#N/A	#N/A	#N/A	#N/A	#N/A	#N/A	#N/A	#N/A	#N/A	#N/A	0.718103	6.31968	4.75678	1.37681	0.941159	0.583617	0.354553	0.671517	0.82762	#N/A	#N/A	1.1166	0.673398	42	ENSG00000100373	UPK3A	protein_coding	uroplakin 3A [Source:HGNC Symbol;Acc:HGNC:12580]
MACROD2-AS1	#N/A	#N/A	4.3488	3.75883	3.40405	4.29536	2.76539	2.9485	1.90268	#N/A	1.49399	#N/A	2.78838	3.61446	3.36637	3.37679	2.0305	4.2382	3.46449	1.42417	2.59842	2.82969	1.02453	1.29987	1.48155	#N/A	3.7442	4.11472	2.92858	#N/A	1.80892	#N/A	1.68272	1.01434	#N/A	#N/A	0.704062	#N/A	#N/A	#N/A	#N/A	#N/A	#N/A	#N/A	#N/A	#N/A	#N/A	#N/A	1.28667	0.59222	#N/A	4.86117	2.30371	3.98418	3.12518	2.26158	0.743315	3.34013	2.51303	0.812032	1.36579	3.94844	1.50886	42	ENSG00000235914	MACROD2-AS1	lncRNA	MACROD2 antisense RNA 1 [Source:HGNC Symbol;Acc:HGNC:37193]
UCHL3	#N/A	#N/A	3.74801	2.23919	3.8268	5.46583	2.73526	2.09793	4.95572	0.620142	4.162	1.3656	1.98898	1.51103	0.854345	1.09961	1.88227	1.77761	1.21911	1.35035	1.559	2.18282	0.991255	1.03271	0.877199	#N/A	1.69722	2.16266	1.39628	#N/A	0.907939	1.21628	1.09248	0.858711	#N/A	#N/A	0.629372	#N/A	#N/A	#N/A	#N/A	#N/A	#N/A	#N/A	#N/A	#N/A	#N/A	#N/A	#N/A	#N/A	#N/A	2.05358	2.04307	2.34438	2.05497	1.9096	3.3464	2.87776	2.09827	1.36799	1.20324	#N/A	2.52349	42	ENSG00000118939	UCHL3	protein_coding	ubiquitin C-terminal hydrolase L3 [Source:HGNC Symbol;Acc:HGNC:12515]
#231616	#N/A	#N/A	3.89613	3.17993	4.90092	4.46673	3.75974	3.09959	3.69257	1.23952	2.07762	#N/A	2.30746	1.35603	2.37866	0.96324	1.92985	1.96407	#N/A	1.49631	1.74304	1.25947	1.2365	#N/A	3.07996	#N/A	5.25566	#N/A	4.04674	#N/A	1.06806	2.0391	1.02111	#N/A	#N/A	#N/A	1.02522	0.560438	0.612644	0.703052	#N/A	#N/A	#N/A	0.87959	#N/A	#N/A	#N/A	#N/A	#N/A	#N/A	#N/A	3.31591	3.42022	2.10124	4.18002	2.23944	0.982692	4.07181	3.7121	0.963754	4.58285	2.25233	2.0948	42	ENSG00000231616		lncRNA	novel transcript, antisense to KIF27
MRPL4	#N/A	#N/A	2.97311	2.00999	2.15496	2.11557	1.69472	1.93269	1.9382	1.08174	2.34396	2.14106	2.1627	3.67301	2.78354	3.95165	3.23107	2.97808	3.3157	3.08669	2.8276	1.77109	1.25609	1.85333	1.71505	#N/A	3.29194	1.84979	2.13093	#N/A	1.25718	#N/A	1.05766	#N/A	#N/A	#N/A	0.841143	#N/A	#N/A	#N/A	#N/A	#N/A	#N/A	#N/A	#N/A	#N/A	#N/A	#N/A	#N/A	0.638181	#N/A	4.72372	2.2314	2.4842	5.36356	4.41589	2.21024	3.37059	2.56667	2.13471	1.33055	1.66494	1.54582	42	ENSG00000105364	MRPL4	protein_coding	mitochondrial ribosomal protein L4 [Source:HGNC Symbol;Acc:HGNC:14276]
FAM221B	#N/A	#N/A	3.78408	1.34962	0.63834	0.459067	0.423171	0.716736	0.421278	1.50278	0.25027	#N/A	0.851801	2.74036	1.9057	1.74615	0.42758	0.975455	0.418705	#N/A	0.322549	0.435824	1.07995	0.228203	0.401048	#N/A	0.67412	0.521256	#N/A	#N/A	2.7066	0.298995	0.881547	#N/A	#N/A	#N/A	0.836541	#N/A	1.27401	#N/A	#N/A	#N/A	1.2446	#N/A	0.684947	#N/A	1.19634	0.642324	#N/A	1.85736	0.621593	3.06275	1.65191	0.489807	0.419547	0.295291	#N/A	0.351264	0.391532	#N/A	#N/A	0.37354	#N/A	42	ENSG00000204930	FAM221B	protein_coding	family with sequence similarity 221 member B [Source:HGNC Symbol;Acc:HGNC:30762]
FBXO3	#N/A	#N/A	1.14678	1.0955	1.25052	1.01285	1.29274	1.02418	2.45102	#N/A	3.42798	#N/A	0.697785	0.850804	0.857024	0.616877	0.797752	0.885304	0.907298	1.49927	0.801894	1.80214	#N/A	1.54165	0.895093	#N/A	1.36504	1.25485	1.62089	1.59647	0.904965	0.872084	1.04134	#N/A	#N/A	#N/A	0.66975	#N/A	0.624212	#N/A	#N/A	#N/A	#N/A	#N/A	0.382545	#N/A	#N/A	#N/A	#N/A	0.510235	#N/A	0.785939	0.657924	1.20037	1.11279	1.78297	3.14243	2.39077	1.40932	1.88267	0.703232	#N/A	0.7541	42	ENSG00000110429	FBXO3	protein_coding	F-box protein 3 [Source:HGNC Symbol;Acc:HGNC:13582]
#248359	#N/A	#N/A	3.63922	3.85693	2.58455	2.00906	1.3804	3.67517	0.912694	2.39994	#N/A	#N/A	3.38209	2.34748	3.45168	3.34636	#N/A	2.38066	1.17758	#N/A	#N/A	#N/A	3.25481	#N/A	#N/A	#N/A	2.79771	1.65685	1.92689	#N/A	2.77044	#N/A	2.04272	1.05491	#N/A	#N/A	1.19918	1.75794	2.47519	0.981271	0.664478	#N/A	3.13317	1.63664	2.33927	#N/A	2.25516	1.30016	#N/A	2.79531	1.13956	2.81916	4.05039	2.12365	1.53293	0.831971	0.594773	#N/A	#N/A	#N/A	1.34847	1.08947	0.887852	42	ENSG00000248359		lncRNA	novel transcript
ZNF346	#N/A	#N/A	0.446735	#N/A	#N/A	1.1756	1.19408	0.949609	0.867412	#N/A	1.43579	#N/A	0.793612	0.743277	0.950565	0.661014	#N/A	0.578919	0.666919	1.89341	1.66519	1.29464	0.694319	1.47978	0.801036	#N/A	1.22907	2.05506	1.11212	2.4142	0.702463	#N/A	0.75277	0.786737	#N/A	#N/A	#N/A	#N/A	0.388035	#N/A	#N/A	#N/A	0.470237	#N/A	0.321104	#N/A	0.324164	0.306104	#N/A	0.353047	0.298367	0.948327	0.770986	0.612726	1.11992	0.937309	1.66133	1.63905	1.43032	1.12455	#N/A	0.903495	#N/A	42	ENSG00000113761	ZNF346	protein_coding	zinc finger protein 346 [Source:HGNC Symbol;Acc:HGNC:16403]
#285553	#N/A	#N/A	4.05807	2.26821	1.17887	0.793244	0.705682	2.20976	0.558108	0.903119	0.391725	#N/A	1.88051	4.58753	3.58166	2.35621	0.550138	1.52444	0.577555	#N/A	0.501867	0.585297	1.22264	#N/A	0.60042	0.137709	1.35959	0.673743	0.69586	#N/A	4.07666	0.407842	1.34287	#N/A	#N/A	#N/A	#N/A	#N/A	0.954635	#N/A	#N/A	#N/A	1.37138	#N/A	1.06094	#N/A	0.811212	0.715283	#N/A	1.29873	#N/A	3.46156	2.64087	0.795033	0.713838	0.500071	#N/A	0.553615	0.636364	#N/A	0.782179	0.627191	#N/A	42	ENSG00000285553		lncRNA	novel transcript
#248799	#N/A	#N/A	0.227237	0.183266	0.17908	0.176328	0.169887	0.198071	#N/A	#N/A	0.137643	#N/A	0.194111	0.231385	0.207216	0.204349	0.15489	0.188942	#N/A	#N/A	0.159514	#N/A	0.181195	0.137727	0.157097	0.0437574	0.165436	0.173128	0.169917	#N/A	0.197759	#N/A	0.188186	#N/A	#N/A	#N/A	0.202491	0.155883	1.8589	0.102274	#N/A	#N/A	2.75942	0.0639504	0.0681539	#N/A	1.94822	0.187804	#N/A	0.225043	0.139113	0.23647	0.18864	0.166919	0.173604	0.137687	#N/A	0.167299	0.167719	#N/A	#N/A	0.158291	#N/A	42	ENSG00000248799		lncRNA	novel transcript
INPP5B	#N/A	#N/A	0.653682	0.837024	1.07889	1.14883	1.05644	0.737473	0.905876	0.391927	1.23972	#N/A	0.53933	0.558329	0.384544	0.623847	#N/A	0.729676	#N/A	#N/A	#N/A	0.964128	#N/A	1.10986	#N/A	0.886286	0.586351	#N/A	#N/A	#N/A	0.799822	1.25426	0.852829	0.792126	#N/A	0.794884	0.302405	0.392722	0.54681	0.361819	0.311475	#N/A	0.687603	0.483849	0.745091	#N/A	0.498393	0.561764	#N/A	0.927015	0.406721	#N/A	#N/A	#N/A	0.791343	0.696656	1.45352	0.712035	0.534443	#N/A	#N/A	1.46529	0.836277	42	ENSG00000204084	INPP5B	protein_coding	inositol polyphosphate-5-phosphatase B [Source:HGNC Symbol;Acc:HGNC:6077]
#255689	#N/A	#N/A	0.404838	0.220164	0.201347	0.17771	0.16676	0.206744	0.148496	0.183678	#N/A	#N/A	0.21576	0.264076	0.217503	0.227779	0.171267	0.211151	0.15124	#N/A	#N/A	0.166668	0.177241	#N/A	0.163718	#N/A	0.194885	0.176632	0.175715	#N/A	0.250829	#N/A	#N/A	#N/A	#N/A	#N/A	1.52701	1.54567	3.35334	0.264923	1.18166	#N/A	4.23632	0.221215	0.092307	#N/A	3.72118	2.20068	#N/A	0.119073	0.253456	0.613998	0.227386	0.191237	0.172879	0.145206	#N/A	0.148921	0.167227	#N/A	#N/A	0.157538	#N/A	42	ENSG00000255689		lncRNA	novel transcript
ZBED3	#N/A	#N/A	2.12636	1.38596	0.94755	#N/A	1.2358	1.33429	4.42243	0.788842	3.17441	#N/A	1.51339	1.11997	2.2459	1.40113	1.65393	0.898917	1.83756	1.65458	2.48008	1.86393	1.61832	#N/A	2.13847	#N/A	2.59189	1.62032	1.94355	#N/A	0.93157	#N/A	1.30425	#N/A	#N/A	#N/A	0.481004	#N/A	0.672373	#N/A	#N/A	#N/A	0.587925	#N/A	#N/A	#N/A	#N/A	#N/A	#N/A	0.899027	0.38781	3.38651	2.33551	1.21084	3.4566	2.8411	1.67385	2.62638	1.87051	1.39819	1.03787	2.9852	1.62551	42	ENSG00000132846	ZBED3	protein_coding	zinc finger BED-type containing 3 [Source:HGNC Symbol;Acc:HGNC:20711]
UBE2O	#N/A	#N/A	0.76564	0.863409	1.32186	1.38116	0.835743	0.700253	1.55133	#N/A	1.24714	#N/A	0.604641	0.797181	1.01863	0.786873	1.00883	1.14528	0.809804	1.65974	1.0522	0.950161	0.526212	1.26674	1.07198	#N/A	1.42354	1.0288	1.54141	1.77145	0.594316	1.2299	0.628779	#N/A	#N/A	#N/A	#N/A	#N/A	#N/A	#N/A	#N/A	#N/A	#N/A	#N/A	#N/A	#N/A	#N/A	#N/A	0.79122	0.31616	#N/A	0.531263	0.772602	1.19535	1.16662	1.08214	1.47142	1.1404	0.769419	1.72859	0.53619	0.895322	1.59273	42	ENSG00000175931	UBE2O	protein_coding	ubiquitin conjugating enzyme E2 O [Source:HGNC Symbol;Acc:HGNC:29554]
KCNMA1-AS3	#N/A	#N/A	3.97385	3.62623	2.23347	1.1177	0.998932	2.27721	0.700893	#N/A	0.487634	#N/A	2.71214	5.61502	3.92918	4.57863	1.02581	3.07918	0.861362	#N/A	0.648711	0.754926	2.71044	0.453384	0.799963	0.173663	2.18941	1.01108	1.08867	#N/A	3.82546	0.56148	2.30368	#N/A	#N/A	#N/A	#N/A	#N/A	0.878165	0.719949	#N/A	#N/A	0.787325	#N/A	0.941517	#N/A	0.962444	#N/A	#N/A	1.30685	#N/A	4.78951	#N/A	1.22749	1.03423	0.702412	#N/A	0.821914	0.872591	#N/A	1.08544	0.783339	0.552423	42	ENSG00000225652	KCNMA1-AS3	lncRNA	KCNMA1 antisense RNA 3 [Source:HGNC Symbol;Acc:HGNC:51215]
MRPS28	#N/A	#N/A	0.774964	0.510658	0.668705	1.72024	0.934364	0.704448	1.36041	0.413241	2.15985	#N/A	0.523516	0.277496	0.57486	0.536345	0.700976	0.503548	0.723745	1.83676	0.606362	0.948901	#N/A	0.902012	0.760726	#N/A	#N/A	#N/A	0.632726	#N/A	#N/A	#N/A	#N/A	#N/A	#N/A	#N/A	0.373034	0.260085	0.450858	#N/A	#N/A	#N/A	0.250852	0.239308	0.335241	#N/A	0.269063	0.246498	#N/A	0.265642	#N/A	1.09551	0.814724	1.38205	1.45312	2.11588	4.60728	3.3068	1.29333	1.33625	#N/A	0.808593	1.2268	42	ENSG00000147586	MRPS28	protein_coding	mitochondrial ribosomal protein S28 [Source:HGNC Symbol;Acc:HGNC:14513]
PRKAG1	#N/A	#N/A	0.971328	0.847186	1.05039	1.44543	1.12378	0.706038	3.76865	0.474339	1.82772	2.82597	0.784913	0.381967	0.523421	#N/A	0.991442	0.611832	1.01219	1.10277	#N/A	0.851051	#N/A	0.933514	1.01832	#N/A	0.961269	#N/A	#N/A	#N/A	0.541951	1.11186	0.772472	#N/A	#N/A	#N/A	0.457803	#N/A	0.304986	#N/A	#N/A	#N/A	0.353957	#N/A	#N/A	#N/A	0.281263	0.284418	#N/A	0.634068	#N/A	0.649809	0.481438	0.881329	0.991747	1.31534	1.53516	1.53265	1.17447	1.2767	0.72451	0.839182	0.943369	42	ENSG00000181929	PRKAG1	protein_coding	protein kinase AMP-activated non-catalytic subunit gamma 1 [Source:HGNC Symbol;Acc:HGNC:9385]
NCOA4	#N/A	#N/A	4.19734	2.03676	4.79527	2.62757	3.91772	1.16838	2.59406	0.663351	2.08719	#N/A	1.4511	4.13424	2.84972	3.21527	3.64058	3.05508	4.59538	2.03774	2.97278	2.75083	1.08412	1.41556	1.84672	#N/A	#N/A	#N/A	#N/A	#N/A	3.57175	#N/A	2.46596	0.97177	#N/A	#N/A	1.00156	#N/A	1.05076	0.505578	#N/A	#N/A	#N/A	0.571743	#N/A	#N/A	#N/A	#N/A	#N/A	0.826832	#N/A	3.66226	1.87591	3.9565	3.87174	1.70929	1.66652	3.33388	1.71771	1.73937	1.93027	1.33621	1.55671	42	ENSG00000266412	NCOA4	protein_coding	nuclear receptor coactivator 4 [Source:HGNC Symbol;Acc:HGNC:7671]
PHKA2	#N/A	#N/A	0.481005	0.585625	0.754635	0.905161	#N/A	#N/A	1.11116	0.826754	2.20116	#N/A	0.805605	1.91218	1.76313	1.45269	2.0371	1.60933	1.69577	1.01607	1.60269	0.840119	1.02275	1.80165	1.19784	0.736266	#N/A	1.47098	0.883967	#N/A	0.731054	#N/A	0.850032	#N/A	#N/A	#N/A	#N/A	#N/A	0.38307	#N/A	#N/A	#N/A	0.522571	#N/A	0.715793	#N/A	0.532153	0.463648	#N/A	0.719898	0.305775	1.17271	0.840433	1.07533	1.78568	1.91609	1.99304	2.42774	1.34901	1.47249	#N/A	0.819775	#N/A	42	ENSG00000044446	PHKA2	protein_coding	phosphorylase kinase regulatory subunit alpha 2 [Source:HGNC Symbol;Acc:HGNC:8926]
PRKG1	3.02759	6.19287	6.03379	4.49574	5.99498	6.79762	5.92411	4.03317	3.91496	#N/A	3.48466	0.991494	0.783518	2.00839	2.23318	1.47359	1.28508	2.06813	1.91205	2.78064	2.01638	2.31551	0.943419	2.03274	1.04984	1.30596	5.26295	5.24569	6.39568	4.40693	3.8097	2.21	3.11018	1.86845	#N/A	#N/A	#N/A	#N/A	0.239456	0.20004	#N/A	#N/A	0.183403	#N/A	#N/A	#N/A	#N/A	#N/A	0.721364	0.180405	#N/A	#N/A	#N/A	#N/A	#N/A	#N/A	0.640711	#N/A	#N/A	#N/A	#N/A	5.54484	6.42332	41	ENSG00000185532	PRKG1	protein_coding	protein kinase cGMP-dependent 1 [Source:HGNC Symbol;Acc:HGNC:9414]
TTN	2.17136	4.29074	2.23803	2.3459	2.67276	3.63093	2.82401	2.43321	#N/A	#N/A	#N/A	#N/A	2.36464	3.34175	3.07155	3.47954	3.08919	3.28147	3.67555	4.15606	4.06836	1.31981	1.06261	#N/A	2.97967	0.767439	2.85691	3.55974	3.69516	4.77922	3.20019	2.92068	1.25583	0.976747	#N/A	#N/A	#N/A	#N/A	#N/A	#N/A	#N/A	#N/A	#N/A	#N/A	#N/A	#N/A	#N/A	#N/A	0.594984	#N/A	#N/A	3.2436	2.29524	2.35138	4.33684	#N/A	4.30538	0.872504	3.08629	4.5107	0.886843	3.87119	4.02348	41	ENSG00000155657	TTN	protein_coding	titin [Source:HGNC Symbol;Acc:HGNC:12403]
TMEM233	2.45152	4.31778	3.01691	1.83543	2.20188	3.99373	3.11808	2.22261	3.49583	#N/A	1.83045	#N/A	2.70555	5.43026	2.8217	2.84082	3.19056	5.70019	3.9857	7.46516	3.79239	4.32389	0.675424	3.8293	3.466	#N/A	4.54497	4.48631	6.40019	3.27822	0.473744	0.634591	#N/A	#N/A	#N/A	#N/A	#N/A	#N/A	#N/A	#N/A	#N/A	#N/A	#N/A	#N/A	#N/A	#N/A	#N/A	#N/A	#N/A	#N/A	#N/A	7.79423	4.1476	4.47118	5.43598	3.84174	3.64101	4.81926	4.50438	6.96251	0.862178	4.38796	4.80567	41	ENSG00000224982	TMEM233	protein_coding	transmembrane protein 233 [Source:HGNC Symbol;Acc:HGNC:37219]
DYSF	2.49082	1.75113	#N/A	0.65478	0.405265	1.04508	0.559442	0.896937	0.80182	#N/A	#N/A	#N/A	1.173	8.15335	6.23565	8.18352	5.51579	10.2409	5.78928	7.7327	8.37702	6.11398	1.47805	4.27697	3.54838	#N/A	4.91106	4.41997	4.8113	3.25688	4.24089	2.83472	2.71572	0.911673	#N/A	#N/A	#N/A	#N/A	#N/A	#N/A	#N/A	#N/A	#N/A	#N/A	#N/A	#N/A	#N/A	#N/A	#N/A	#N/A	#N/A	7.36562	2.43413	4.68379	6.20032	5.14871	5.53379	5.44572	2.97573	7.03041	1.17413	4.5468	3.98635	41	ENSG00000135636	DYSF	protein_coding	dysferlin [Source:HGNC Symbol;Acc:HGNC:3097]
RASA4B	2.6639	5.28729	3.55821	3.18898	2.99102	3.18605	2.23421	#N/A	2.31136	#N/A	2.43642	#N/A	2.50046	5.64041	5.38117	4.08071	3.95587	5.29361	3.5999	5.68863	3.09684	5.11426	0.788005	3.84088	5.12299	#N/A	2.80636	2.4151	2.6569	3.36665	3.63584	1.67068	2.19384	#N/A	#N/A	#N/A	#N/A	#N/A	#N/A	#N/A	#N/A	#N/A	#N/A	#N/A	#N/A	#N/A	#N/A	#N/A	#N/A	#N/A	#N/A	6.10802	2.64837	4.16358	7.64709	5.32084	3.91002	7.49553	3.20297	3.54191	0.750146	4.86896	4.06158	41	ENSG00000170667	RASA4B	protein_coding	RAS p21 protein activator 4B [Source:HGNC Symbol;Acc:HGNC:35202]
#263489	3.16318	3.90968	5.41067	4.50543	3.20738	5.28739	4.16346	3.37629	4.35112	#N/A	1.63082	#N/A	3.71414	7.74634	5.46028	6.0393	4.16581	6.01432	3.93793	5.30815	5.99165	4.6547	1.637	5.96449	6.45274	#N/A	4.59933	4.15455	5.00028	#N/A	3.53694	3.26772	2.11982	#N/A	#N/A	#N/A	#N/A	#N/A	#N/A	#N/A	#N/A	#N/A	#N/A	#N/A	#N/A	#N/A	#N/A	#N/A	#N/A	#N/A	#N/A	6.58091	4.29363	5.17678	5.14074	4.27951	4.77736	5.30383	4.77661	3.92721	0.988344	4.78591	5.63257	41	ENSG00000263489		lncRNA	novel transcript
DAG1	1.34553	2.72942	6.09585	3.74628	4.52087	5.92511	4.40682	3.76143	4.51483	#N/A	3.05093	0.97064	2.97287	3.45242	2.5944	3.20304	2.06754	3.8151	3.11233	4.72674	3.40376	2.98869	0.621545	2.38927	3.46933	0.560608	4.614	4.11745	5.74403	4.11677	#N/A	#N/A	#N/A	#N/A	#N/A	#N/A	#N/A	#N/A	#N/A	#N/A	#N/A	#N/A	#N/A	#N/A	#N/A	#N/A	#N/A	#N/A	#N/A	#N/A	#N/A	4.78954	2.30828	2.59888	5.57616	4.09998	4.87139	5.19692	3.31326	1.96662	0.768719	4.11555	3.99488	41	ENSG00000173402	DAG1	protein_coding	dystroglycan 1 [Source:HGNC Symbol;Acc:HGNC:2666]
#232855	2.25876	2.0832	2.44271	2.59068	3.39013	2.64255	1.69234	1.29939	2.28003	#N/A	2.09778	#N/A	1.67329	2.04085	1.92273	2.67658	1.29924	2.1236	2.63786	3.09381	3.83846	2.28101	0.956658	2.31119	1.86813	#N/A	2.5157	3.07785	4.9813	1.91957	1.42998	1.19796	1.19379	#N/A	#N/A	#N/A	#N/A	#N/A	#N/A	#N/A	#N/A	#N/A	#N/A	0.42465	#N/A	#N/A	#N/A	#N/A	#N/A	#N/A	#N/A	2.83284	2.15008	0.788734	3.41348	2.72069	5.84212	3.04189	2.72551	1.74145	0.973874	#N/A	#N/A	41	ENSG00000232855		lncRNA	novel transcript
BICD1	2.68465	#N/A	#N/A	#N/A	#N/A	#N/A	#N/A	#N/A	#N/A	#N/A	#N/A	#N/A	#N/A	#N/A	#N/A	0.545249	0.771683	0.715708	#N/A	1.06947	0.902746	#N/A	0.691099	0.700053	0.649174	1.01385	1.52065	1.07892	1.01773	3.12592	0.464318	#N/A	0.730294	0.892307	0.659586	0.145214	1.84595	1.57818	3.04864	1.6083	1.5606	#N/A	4.01734	2.57733	3.39917	1.61599	3.5581	2.80886	#N/A	4.76096	#N/A	0.739792	0.79447	#N/A	1.40784	1.69561	1.39041	1.13935	#N/A	1.76399	1.16011	0.856516	1.81355	41	ENSG00000151746	BICD1	protein_coding	BICD cargo adaptor 1 [Source:HGNC Symbol;Acc:HGNC:1049]
MLF1	2.29013	5.47479	5.84365	4.39105	5.54643	5.21502	3.72888	3.38591	2.90685	#N/A	3.87979	#N/A	3.89539	6.87266	4.97029	6.81319	4.36881	6.77831	4.02384	6.09865	5.09361	7.29025	#N/A	6.66476	5.22042	#N/A	4.63167	7.80189	5.08903	3.95292	4.61028	3.11355	3.57839	1.28642	#N/A	#N/A	#N/A	#N/A	#N/A	#N/A	#N/A	#N/A	#N/A	#N/A	#N/A	#N/A	#N/A	#N/A	#N/A	#N/A	#N/A	9.40799	4.44679	4.99842	7.77703	7.27314	5.69445	7.83183	5.55553	5.39428	#N/A	7.82827	4.8008	41	ENSG00000178053	MLF1	protein_coding	myeloid leukemia factor 1 [Source:HGNC Symbol;Acc:HGNC:7125]
#258422	3.5202	3.1532	6.00364	5.65669	4.05005	4.52957	3.01807	2.72944	2.45201	#N/A	1.87334	#N/A	2.53834	10.1547	6.28029	6.2138	3.54555	7.29041	3.28443	3.992	5.04948	5.76668	1.50947	4.90611	5.44136	#N/A	5.28876	6.14563	6.22549	#N/A	4.45522	2.60555	3.46764	1.40461	#N/A	#N/A	#N/A	#N/A	#N/A	#N/A	#N/A	#N/A	#N/A	#N/A	#N/A	#N/A	#N/A	#N/A	#N/A	#N/A	#N/A	6.03546	3.88333	4.07724	6.09652	5.7537	3.7598	6.22566	4.04511	3.09622	#N/A	4.20859	4.8852	41	ENSG00000258422		lncRNA	novel transcript, antisense to SLC8A3
SH3BGR	2.63273	4.58757	7.54827	6.34482	4.81181	5.00921	4.09938	4.98358	4.38862	#N/A	3.52945	#N/A	3.4564	10.1936	5.88568	8.05357	6.09342	6.24896	5.15528	3.77193	5.1414	5.20284	1.16171	3.98625	4.41664	#N/A	7.33858	6.19096	6.26245	#N/A	6.55587	3.59587	4.26225	1.99185	#N/A	#N/A	#N/A	#N/A	#N/A	#N/A	#N/A	#N/A	#N/A	#N/A	#N/A	#N/A	#N/A	#N/A	#N/A	#N/A	#N/A	10.285	6.68533	4.23295	6.19567	5.67134	4.52219	5.61042	5.85593	4.41184	#N/A	6.26111	3.28393	41	ENSG00000185437	SH3BGR	protein_coding	SH3 domain binding glutamate rich protein [Source:HGNC Symbol;Acc:HGNC:10822]
TM6SF1	2.74535	2.36457	2.71871	#N/A	2.37751	3.32409	3.50445	0.590757	3.7859	#N/A	3.238	1.3187	1.84749	6.59975	4.10108	4.9716	5.20928	5.61482	5.85146	4.66422	3.83351	5.64629	1.27865	5.0924	3.98645	#N/A	#N/A	#N/A	#N/A	#N/A	4.14169	3.01208	3.79977	1.32386	#N/A	#N/A	#N/A	#N/A	#N/A	#N/A	#N/A	#N/A	#N/A	#N/A	0.545813	#N/A	#N/A	#N/A	#N/A	0.409246	#N/A	5.55606	3.65292	3.24301	6.48088	5.69218	3.79095	6.25331	3.04715	3.49761	1.41828	2.42411	1.46054	41	ENSG00000136404	TM6SF1	protein_coding	transmembrane 6 superfamily member 1 [Source:HGNC Symbol;Acc:HGNC:11860]
DUSP29#188716	3.13447	2.33003	4.46576	3.77107	4.21042	3.49798	1.96494	3.26535	2.57272	#N/A	4.14692	1.33669	2.94382	9.47627	4.86825	7.57991	4.43743	4.66919	4.78288	3.27896	4.16574	4.95175	0.914619	4.0893	4.58702	#N/A	6.60104	3.63565	5.42199	#N/A	4.06662	2.47269	2.85326	#N/A	#N/A	#N/A	#N/A	#N/A	#N/A	#N/A	#N/A	#N/A	#N/A	#N/A	#N/A	#N/A	#N/A	#N/A	#N/A	#N/A	#N/A	7.18528	3.72189	3.56572	5.40535	5.10795	2.84799	5.31284	3.35814	2.18807	#N/A	1.97166	4.31091	41	ENSG00000188716	DUSP29	protein_coding	dual specificity phosphatase 29 [Source:HGNC Symbol;Acc:HGNC:23481]
HSPBAP1	1.54906	1.39893	1.17381	1.54351	1.49318	1.88693	1.3814	1.30886	1.68813	#N/A	1.56098	#N/A	1.49702	1.93037	1.82717	1.72612	2.17842	1.78013	1.61186	4.51848	1.3973	2.29563	0.634039	1.72052	1.673	#N/A	#N/A	#N/A	#N/A	1.43807	1.62621	1.31024	1.15204	1.05531	#N/A	#N/A	#N/A	#N/A	#N/A	#N/A	#N/A	#N/A	#N/A	#N/A	#N/A	#N/A	#N/A	#N/A	#N/A	#N/A	0.380377	2.3141	2.12717	2.37129	3.36079	2.52189	4.05023	4.04526	2.66336	2.67924	0.515974	1.80097	1.16725	41	ENSG00000169087	HSPBAP1	protein_coding	HSPB1 associated protein 1 [Source:HGNC Symbol;Acc:HGNC:16389]
CECR2	0.946019	5.09885	5.2619	4.11119	5.82057	6.08472	4.51213	3.96468	4.32077	#N/A	3.39817	#N/A	2.71677	1.28817	2.30515	2.01312	2.15482	1.61641	1.62343	2.9692	2.14133	1.53464	0.565682	1.74018	1.80698	0.732291	4.44206	5.0788	4.84593	7.10713	#N/A	0.600233	#N/A	#N/A	#N/A	#N/A	#N/A	#N/A	#N/A	#N/A	#N/A	#N/A	#N/A	#N/A	#N/A	#N/A	#N/A	#N/A	#N/A	#N/A	#N/A	2.89548	2.82245	3.16196	4.04502	2.13577	3.67984	4.12941	3.09156	2.76399	0.681525	5.47809	6.07825	41	ENSG00000099954	CECR2	protein_coding	CECR2 histone acetyl-lysine reader [Source:HGNC Symbol;Acc:HGNC:1840]
MYOG	2.81222	1.36673	5.63283	6.65587	3.57088	5.42317	3.42381	3.80658	4.16121	#N/A	2.65658	#N/A	2.93297	9.26618	5.55511	5.25795	5.78514	6.16949	4.43234	2.51044	3.6956	3.94501	1.04321	2.51469	4.05415	#N/A	3.14042	4.92248	5.05507	#N/A	5.1171	3.60577	2.96607	2.04178	#N/A	#N/A	#N/A	#N/A	#N/A	#N/A	#N/A	#N/A	#N/A	#N/A	#N/A	#N/A	#N/A	#N/A	#N/A	#N/A	#N/A	7.29308	5.16722	4.97237	5.01795	4.11997	1.44859	4.49875	4.49253	1.51103	#N/A	4.78226	3.29355	41	ENSG00000122180	MYOG	protein_coding	myogenin [Source:HGNC Symbol;Acc:HGNC:7612]
GADD45G	2.25878	2.79619	5.74366	4.54215	3.5418	3.4819	3.57612	5.35582	2.96481	#N/A	1.94332	#N/A	3.52458	3.72123	5.18517	3.40318	6.63249	2.56106	2.48471	3.70589	4.65614	1.83581	0.816542	1.45313	4.92207	#N/A	6.60052	3.55672	5.62983	#N/A	4.74021	2.76888	3.52729	#N/A	#N/A	#N/A	#N/A	#N/A	#N/A	#N/A	#N/A	#N/A	#N/A	#N/A	#N/A	#N/A	#N/A	#N/A	#N/A	#N/A	#N/A	7.41597	7.5365	3.92796	5.61362	4.80111	1.44596	5.42969	5.23881	2.39654	1.35387	3.39323	4.19693	41	ENSG00000130222	GADD45G	protein_coding	growth arrest and DNA damage inducible gamma [Source:HGNC Symbol;Acc:HGNC:4097]
LINC-PINT	1.37006	1.59162	0.815033	0.904112	1.22784	1.83723	1.25017	0.988849	1.35988	0.440209	0.97252	#N/A	0.781596	0.561477	1.04937	#N/A	#N/A	0.769883	0.665043	1.90854	#N/A	#N/A	#N/A	0.989935	0.703071	#N/A	1.39272	1.22786	1.88278	#N/A	0.826516	1.24326	0.702036	#N/A	#N/A	#N/A	0.3893	#N/A	0.297053	#N/A	#N/A	#N/A	0.40882	#N/A	0.345975	#N/A	0.332142	#N/A	0.655939	#N/A	#N/A	#N/A	0.787789	0.654126	0.758044	1.16708	3.30423	1.45976	1.40864	#N/A	0.645581	0.71804	1.61049	41	ENSG00000231721	LINC-PINT	lncRNA	long intergenic non-protein coding RNA, p53 induced transcript [Source:HGNC Symbol;Acc:HGNC:26885]
SETBP1	0.871684	0.967199	5.25351	2.92036	6.41296	6.74703	5.03593	2.55124	3.43676	#N/A	3.04777	#N/A	1.60553	1.46517	1.55507	0.565567	1.2603	1.51137	1.4189	2.53781	1.24642	1.71621	#N/A	1.79033	1.15109	#N/A	2.1404	2.0867	1.8034	3.59375	1.88173	1.87403	1.70722	0.525176	#N/A	#N/A	#N/A	#N/A	#N/A	#N/A	#N/A	#N/A	#N/A	#N/A	#N/A	#N/A	#N/A	#N/A	#N/A	#N/A	#N/A	0.674979	0.562612	0.745391	1.52515	0.974611	2.67498	1.66496	1.14186	1.68306	#N/A	2.94419	1.40648	41	ENSG00000152217	SETBP1	protein_coding	SET binding protein 1 [Source:HGNC Symbol;Acc:HGNC:15573]
SLC47A1	1.15872	5.48062	7.62213	5.29836	3.98217	8.33944	5.89398	4.77492	4.13327	#N/A	5.07319	0.991338	3.47737	0.516567	2.36451	2.57295	1.69253	0.618997	1.10034	1.37645	2.12999	1.03622	#N/A	1.1991	1.75081	#N/A	4.26294	3.62949	4.53267	2.68177	#N/A	#N/A	#N/A	#N/A	#N/A	#N/A	#N/A	#N/A	#N/A	#N/A	#N/A	#N/A	#N/A	0.385863	#N/A	#N/A	#N/A	#N/A	0.6598	#N/A	#N/A	7.26218	2.69811	3.60248	4.78083	3.50902	3.54275	6.12375	5.07665	1.76405	0.75819	4.7012	3.07079	41	ENSG00000142494	SLC47A1	protein_coding	solute carrier family 47 member 1 [Source:HGNC Symbol;Acc:HGNC:25588]
ZBTB49	2.13666	#N/A	1.46127	0.737891	1.63867	2.4583	1.37617	1.36777	2.54371	0.644935	4.17037	#N/A	1.31019	1.40497	1.2472	1.2097	1.37508	1.66514	1.91437	3.63852	1.49455	1.08342	0.849313	2.6265	#N/A	#N/A	0.783269	0.965456	1.26196	#N/A	1.15439	1.42743	0.989196	#N/A	#N/A	#N/A	#N/A	#N/A	0.531087	#N/A	#N/A	#N/A	0.732384	#N/A	0.821105	#N/A	0.478594	#N/A	#N/A	0.615847	#N/A	1.66742	0.755847	#N/A	1.38459	1.95721	2.69704	2.48936	2.50696	2.03216	#N/A	#N/A	#N/A	41	ENSG00000168826	ZBTB49	protein_coding	zinc finger and BTB domain containing 49 [Source:HGNC Symbol;Acc:HGNC:19883]
#231769	2.80273	1.96601	1.98862	1.48906	1.99181	2.48752	1.95088	2.52964	1.59672	#N/A	1.56626	#N/A	2.27639	9.90909	6.11543	8.12343	6.82692	7.04164	3.67352	3.89996	4.67919	5.50576	1.26795	4.75338	3.31747	#N/A	3.24537	6.00135	3.40481	1.75633	4.8127	4.70881	3.81373	1.08007	#N/A	#N/A	#N/A	#N/A	#N/A	#N/A	#N/A	#N/A	#N/A	#N/A	#N/A	#N/A	#N/A	#N/A	#N/A	#N/A	#N/A	6.81956	3.31207	5.89838	6.17129	5.86682	3.43793	6.0184	5.46168	3.00239	#N/A	1.65746	#N/A	41	ENSG00000231769		lncRNA	novel transcript
MICAL3	0.898436	#N/A	0.444192	0.718457	0.648238	1.1916	1.11586	0.756816	0.767505	#N/A	0.93685	#N/A	0.86168	3.50993	2.22356	2.73294	2.33087	3.3461	3.27756	6.03166	2.74585	3.86367	0.763007	2.9392	1.87066	#N/A	2.88297	2.67065	2.48957	1.56307	1.92499	1.51927	1.77864	0.803275	#N/A	#N/A	#N/A	#N/A	#N/A	#N/A	#N/A	#N/A	#N/A	#N/A	#N/A	#N/A	#N/A	#N/A	0.871452	#N/A	#N/A	2.83101	0.817393	#N/A	4.31938	2.77799	2.09981	3.47785	1.43906	2.90642	#N/A	2.28926	2.57034	41	ENSG00000243156	MICAL3	protein_coding	microtubule associated monooxygenase, calponin and LIM domain containing 3 [Source:HGNC Symbol;Acc:HGNC:24694]
RAB10	0.846817	0.859617	1.71019	1.18769	1.6474	2.68805	2.34186	1.35256	2.93835	#N/A	2.31534	0.87503	1.28014	1.61623	1.27459	1.62185	1.13473	1.54352	1.46362	3.27821	1.86144	2.88744	0.536168	1.807	1.59724	#N/A	#N/A	0.633143	#N/A	#N/A	0.824655	0.959031	0.680105	#N/A	#N/A	#N/A	#N/A	#N/A	#N/A	#N/A	#N/A	#N/A	#N/A	#N/A	#N/A	#N/A	#N/A	#N/A	0.544327	#N/A	#N/A	1.79879	1.33657	1.80353	3.26081	2.10477	3.67581	3.70913	1.65911	1.30212	0.724899	0.982416	1.52003	41	ENSG00000084733	RAB10	protein_coding	RAB10, member RAS oncogene family [Source:HGNC Symbol;Acc:HGNC:9759]
#285280	1.34564	1.34701	1.4289	#N/A	1.17076	2.08856	1.8303	1.18188	2.59549	#N/A	1.7682	#N/A	1.30619	1.85642	2.56846	2.12923	2.79146	2.85648	1.48819	3.02987	2.22071	2.58171	0.682266	1.92279	1.92074	#N/A	1.92179	1.24633	1.46899	#N/A	2.70266	1.69077	2.48719	1.01194	#N/A	#N/A	#N/A	#N/A	#N/A	#N/A	#N/A	#N/A	#N/A	#N/A	#N/A	#N/A	#N/A	#N/A	#N/A	#N/A	#N/A	4.59554	3.12224	2.89574	4.37617	2.85128	5.62754	4.72805	3.13867	3.5679	1.1522	3.51016	1.78294	41	ENSG00000285280		lncRNA	novel transcript
ATP13A5	1.93265	#N/A	4.33728	4.31727	3.36854	4.28093	3.56846	2.6516	2.51054	#N/A	1.71818	0.871224	2.85971	5.56276	6.5287	6.49454	3.36323	5.13911	3.0028	1.36771	2.31592	2.1597	1.00287	1.30968	2.87818	#N/A	3.85471	3.61092	3.5727	#N/A	4.622	1.89787	3.74516	1.50538	#N/A	#N/A	#N/A	#N/A	#N/A	#N/A	#N/A	#N/A	#N/A	#N/A	#N/A	#N/A	#N/A	#N/A	#N/A	#N/A	#N/A	6.6196	3.69045	2.75454	3.90172	3.13637	0.869233	3.69858	3.48454	0.798947	#N/A	3.33969	1.71147	41	ENSG00000187527	ATP13A5	protein_coding	ATPase 13A5 [Source:HGNC Symbol;Acc:HGNC:31789]
RICTOR	0.747611	#N/A	0.589471	0.441181	0.980017	1.2125	1.1628	0.759913	1.2843	#N/A	1.46475	#N/A	0.800495	0.765488	0.789773	0.874176	0.559957	0.679894	1.17423	1.86333	1.04387	1.12411	0.39936	1.17046	0.78784	#N/A	0.81805	0.727036	0.732837	0.867158	0.819294	0.655775	0.822948	0.60469	#N/A	#N/A	#N/A	#N/A	#N/A	#N/A	#N/A	#N/A	#N/A	#N/A	#N/A	#N/A	#N/A	#N/A	#N/A	0.235125	#N/A	0.56425	0.685493	0.96318	0.993646	1.04405	2.45103	2.16625	0.721098	1.53015	#N/A	#N/A	0.597609	41	ENSG00000164327	RICTOR	protein_coding	RPTOR independent companion of MTOR complex 2 [Source:HGNC Symbol;Acc:HGNC:28611]
#258987	2.21288	#N/A	4.87993	3.50596	5.97338	5.43739	5.05493	3.36835	2.09466	#N/A	1.53666	#N/A	2.87001	6.07093	3.6301	4.94274	3.46016	6.66953	4.74418	3.14137	4.05357	4.81089	0.87783	3.64582	2.2363	#N/A	4.02726	5.40364	3.73429	1.54621	2.63893	2.54543	2.32211	2.05558	#N/A	#N/A	#N/A	#N/A	#N/A	#N/A	#N/A	#N/A	#N/A	#N/A	#N/A	#N/A	#N/A	#N/A	#N/A	#N/A	#N/A	9.7764	2.66599	2.15817	5.4703	3.64953	1.61419	5.14813	4.84524	1.61301	#N/A	3.77902	4.31084	41	ENSG00000258987		lncRNA	novel transcript, antisense to ASB2
GPR157	1.23954	1.59958	5.71496	3.34636	3.41683	4.69597	7.03204	3.06895	2.88473	#N/A	2.36809	#N/A	3.34866	3.91808	3.87961	3.79654	3.43201	2.52233	2.628	5.67295	4.48522	4.78509	0.780419	2.12191	4.08835	#N/A	4.2269	7.22658	7.23941	3.5954	2.60213	2.42502	2.01963	#N/A	#N/A	#N/A	#N/A	#N/A	#N/A	#N/A	#N/A	#N/A	#N/A	#N/A	#N/A	#N/A	#N/A	#N/A	#N/A	#N/A	#N/A	7.28414	3.33432	5.36699	7.21918	4.18426	3.5851	7.28173	4.26006	4.3782	#N/A	3.48924	3.30643	41	ENSG00000180758	GPR157	protein_coding	G protein-coupled receptor 157 [Source:HGNC Symbol;Acc:HGNC:23687]
CBR3-AS1	1.36778	1.9386	1.86293	2.10198	1.81798	3.26685	1.68577	2.29696	2.38392	0.563496	3.13904	1.0069	1.19427	0.543124	0.937481	0.657023	0.898426	0.679612	1.45658	2.61176	#N/A	#N/A	#N/A	1.41846	1.08786	#N/A	0.964039	#N/A	1.5578	#N/A	1.14256	#N/A	1.22965	0.777697	#N/A	#N/A	0.340544	#N/A	#N/A	#N/A	#N/A	#N/A	#N/A	0.48685	#N/A	#N/A	#N/A	#N/A	1.16417	#N/A	0.377385	0.68555	0.872015	1.12754	0.848013	1.36167	2.10749	2.04747	1.98794	#N/A	#N/A	1.88467	2.18334	41	ENSG00000236830	CBR3-AS1	lncRNA	CBR3 antisense RNA 1 [Source:HGNC Symbol;Acc:HGNC:43664]
PADI2	1.61556	4.65445	8.14474	5.20912	4.73017	7.97612	4.43191	4.43709	4.51174	#N/A	4.05991	#N/A	4.65827	8.62461	5.46755	5.74507	5.2799	9.07491	5.57232	6.24751	6.69243	5.54609	1.0678	7.05106	5.57768	#N/A	5.18371	5.85314	5.92282	4.34511	5.91122	4.57985	4.56112	#N/A	#N/A	#N/A	#N/A	#N/A	#N/A	#N/A	#N/A	#N/A	#N/A	#N/A	#N/A	#N/A	#N/A	#N/A	#N/A	#N/A	#N/A	8.18125	5.91335	4.70412	7.91799	7.80181	5.99165	8.07192	7.48638	4.86072	#N/A	5.54947	6.50721	41	ENSG00000117115	PADI2	protein_coding	peptidyl arginine deiminase 2 [Source:HGNC Symbol;Acc:HGNC:18341]
PTPA	1.8368	#N/A	3.81036	2.30647	2.66996	2.2294	2.93941	2.02481	2.89318	#N/A	2.16247	1.01478	1.67421	5.49317	3.7127	4.95663	3.02134	4.62627	2.30185	4.01082	4.76261	2.2638	0.88443	2.84966	2.5648	#N/A	2.67769	2.98518	2.50007	1.87882	3.05813	1.83065	2.10349	#N/A	#N/A	#N/A	#N/A	#N/A	#N/A	#N/A	#N/A	#N/A	#N/A	#N/A	#N/A	#N/A	#N/A	#N/A	#N/A	#N/A	#N/A	3.07552	2.08451	2.6692	6.03547	2.62995	2.42742	2.90542	1.4488	3.04339	#N/A	3.20803	2.70981	41	ENSG00000119383	PTPA	protein_coding	protein phosphatase 2 phosphatase activator [Source:HGNC Symbol;Acc:HGNC:9308]
ARX	0.781678	0.537629	6.96019	5.33782	3.2365	2.43302	1.72473	4.73008	1.13801	#N/A	0.584584	#N/A	3.3292	7.23218	6.31736	6.25918	0.720704	4.50244	0.804691	0.639619	0.913585	1.08597	#N/A	0.500396	0.756407	#N/A	4.24346	0.992565	1.10924	#N/A	5.69483	0.969998	4.32419	1.13089	#N/A	#N/A	#N/A	#N/A	#N/A	#N/A	#N/A	#N/A	#N/A	#N/A	#N/A	#N/A	#N/A	#N/A	#N/A	0.437593	#N/A	8.65169	4.49316	1.26801	1.76173	0.701933	0.406393	0.999539	1.1959	0.422146	#N/A	0.837525	0.891388	41	ENSG00000004848	ARX	protein_coding	aristaless related homeobox [Source:HGNC Symbol;Acc:HGNC:18060]
NT5C3A	0.92344	1.14542	0.915335	0.906613	1.03601	1.19672	1.12751	0.668054	2.28046	#N/A	3.16197	1.09527	0.942888	0.752201	0.86296	0.805685	1.16316	0.962835	0.893008	1.72	0.74796	1.59604	#N/A	1.39684	1.19816	#N/A	1.1512	1.29072	1.23022	#N/A	0.860001	#N/A	0.698661	0.66676	#N/A	#N/A	0.290715	#N/A	#N/A	#N/A	#N/A	#N/A	#N/A	#N/A	#N/A	#N/A	#N/A	#N/A	#N/A	#N/A	#N/A	1.25816	1.25368	1.42471	2.84581	2.80316	2.64911	3.56828	1.47089	1.53825	#N/A	0.854382	0.924758	41	ENSG00000122643	NT5C3A	protein_coding	5'-nucleotidase, cytosolic IIIA [Source:HGNC Symbol;Acc:HGNC:17820]
NUSAP1	1.2583	#N/A	4.30408	2.42389	3.15173	5.10011	3.39406	2.49298	2.82677	0.419775	2.39884	#N/A	3.14732	5.26198	4.52104	5.85083	3.7208	4.47483	3.28963	4.90354	5.76219	6.24479	1.25961	3.85634	4.32603	#N/A	3.55644	1.9102	1.62348	#N/A	2.91125	#N/A	2.14976	1.09831	#N/A	#N/A	#N/A	#N/A	#N/A	#N/A	#N/A	#N/A	#N/A	#N/A	#N/A	#N/A	#N/A	#N/A	#N/A	#N/A	#N/A	5.38118	3.78486	3.67493	6.64115	6.33538	2.9566	5.01681	6.44544	3.92814	0.857065	1.2913	1.95235	41	ENSG00000137804	NUSAP1	protein_coding	nucleolar and spindle associated protein 1 [Source:HGNC Symbol;Acc:HGNC:18538]
#240086	1.94961	#N/A	4.48517	3.44331	2.06905	3.58493	3.32159	2.28466	3.27627	#N/A	2.58437	#N/A	1.32536	3.34427	4.17019	4.06444	2.87984	3.80828	2.80346	2.45907	1.92611	2.98123	0.919261	1.55234	4.05818	#N/A	2.7245	3.37078	4.87115	#N/A	1.0438	#N/A	#N/A	1.58582	#N/A	#N/A	#N/A	#N/A	#N/A	0.544019	#N/A	#N/A	0.46216	0.560835	#N/A	#N/A	#N/A	#N/A	#N/A	#N/A	#N/A	5.45413	3.01651	2.0024	2.74626	2.10993	1.31055	4.54638	3.25011	1.06497	0.921763	4.23567	#N/A	41	ENSG00000240086		lncRNA	novel transcript, antisense to EPHB1
MRPS25	0.990229	1.10719	5.40857	3.36921	4.19178	5.35982	3.37716	3.44039	3.52501	#N/A	4.92503	1.44887	2.74202	2.45143	2.23587	1.93985	2.02258	2.29522	3.24648	4.38736	2.5903	2.44007	0.657498	2.25482	1.74289	#N/A	2.39358	1.68299	1.6313	1.37076	0.495175	0.766075	#N/A	#N/A	#N/A	#N/A	#N/A	#N/A	#N/A	#N/A	#N/A	#N/A	#N/A	#N/A	#N/A	#N/A	#N/A	#N/A	#N/A	#N/A	#N/A	2.24561	1.24565	2.21697	3.24053	2.2122	6.03936	3.55848	2.721	1.70842	#N/A	2.234	2.95137	41	ENSG00000131368	MRPS25	protein_coding	mitochondrial ribosomal protein S25 [Source:HGNC Symbol;Acc:HGNC:14511]
TMEM70	1.72107	#N/A	5.38089	3.61421	4.33064	2.71989	2.09566	3.05393	1.8671	#N/A	0.768849	0.69088	2.91958	5.29443	3.96015	4.01274	2.27112	4.11187	1.30958	0.691167	1.12193	1.4936	2.14425	0.746543	2.0008	#N/A	2.84753	2.54104	2.96041	#N/A	5.13397	0.893201	4.09961	1.92682	#N/A	#N/A	#N/A	#N/A	#N/A	#N/A	#N/A	#N/A	#N/A	#N/A	#N/A	#N/A	#N/A	#N/A	#N/A	#N/A	#N/A	7.26697	3.39852	2.72594	3.08777	0.960443	0.934179	2.73063	2.64739	0.706301	#N/A	2.86516	1.78605	41	ENSG00000175606	TMEM70	protein_coding	transmembrane protein 70 [Source:HGNC Symbol;Acc:HGNC:26050]
#254519	1.72243	1.31318	5.20129	6.30506	3.72623	4.65394	2.92879	3.88502	2.54754	#N/A	2.07935	#N/A	2.27929	5.33225	7.10481	6.76589	4.70873	4.25218	1.92115	1.32556	2.81432	2.36215	1.3224	1.66996	3.70233	#N/A	4.09927	2.81227	3.25788	#N/A	4.52483	1.44312	4.85236	#N/A	#N/A	#N/A	#N/A	#N/A	#N/A	#N/A	#N/A	#N/A	#N/A	#N/A	#N/A	#N/A	#N/A	#N/A	#N/A	#N/A	#N/A	5.69686	4.80858	3.35299	4.58711	3.6145	1.14538	4.10447	2.78876	0.84647	1.08868	4.22253	1.94557	41	ENSG00000254519		lncRNA	novel transcript
NOTUM	1.96104	#N/A	4.38143	6.35692	3.57061	4.63527	3.07769	3.14599	2.24367	#N/A	1.29117	#N/A	2.56686	6.15677	7.14968	4.41113	3.83688	5.99903	3.86265	1.45776	2.67689	3.78672	1.76104	1.3714	3.49376	#N/A	5.72356	2.81567	4.27363	#N/A	3.94653	1.74111	2.98036	1.87935	#N/A	#N/A	#N/A	#N/A	#N/A	#N/A	#N/A	#N/A	#N/A	#N/A	#N/A	#N/A	#N/A	#N/A	#N/A	#N/A	0.465984	6.90608	4.35531	3.45837	4.35362	3.57707	#N/A	4.08572	3.80192	0.755389	2.42342	3.67506	1.75403	41	ENSG00000185269	NOTUM	protein_coding	notum, palmitoleoyl-protein carboxylesterase [Source:HGNC Symbol;Acc:HGNC:27106]
SERINC2	1.71751	#N/A	6.26952	4.92886	5.91285	5.25352	4.79763	4.24757	4.27669	#N/A	3.33007	1.74882	3.60005	9.40815	3.82758	5.61147	6.19725	6.50067	4.59933	2.90682	3.96194	4.26394	1.74699	2.05566	3.01188	#N/A	3.33539	3.61803	3.77709	#N/A	0.760496	#N/A	#N/A	#N/A	#N/A	#N/A	0.46811	#N/A	0.432396	#N/A	#N/A	#N/A	#N/A	#N/A	#N/A	#N/A	#N/A	#N/A	#N/A	#N/A	0.408295	7.36859	7.32744	5.0944	5.20594	4.44782	1.71563	4.72679	3.18921	#N/A	1.564	3.34793	3.87865	41	ENSG00000168528	SERINC2	protein_coding	serine incorporator 2 [Source:HGNC Symbol;Acc:HGNC:23231]
CLDN12	1.09064	1.78758	2.78696	2.25601	1.90704	2.2594	4.06585	2.40694	2.97557	#N/A	4.04112	1.23291	1.84467	1.51267	1.53489	1.29172	1.5026	1.37714	1.22595	3.41774	0.934147	1.46472	0.765894	3.03592	1.1884	#N/A	2.44687	2.6	2.40091	2.70221	0.943169	1.37146	1.2818	#N/A	#N/A	#N/A	#N/A	#N/A	#N/A	#N/A	#N/A	#N/A	#N/A	#N/A	#N/A	#N/A	#N/A	#N/A	#N/A	#N/A	#N/A	1.88352	1.41322	2.33092	2.88247	2.09457	4.95055	2.88361	2.59975	#N/A	#N/A	3.06404	2.76977	41	ENSG00000157224	CLDN12	protein_coding	claudin 12 [Source:HGNC Symbol;Acc:HGNC:2034]
PLEKHN1	0.881315	#N/A	3.75844	5.647	3.16314	3.34084	2.13151	2.29973	1.34149	#N/A	0.918252	0.580925	2.60889	8.42117	4.79679	6.37018	2.42456	5.1401	2.25085	0.790515	1.22481	2.34097	1.45545	0.811251	2.09786	#N/A	3.05697	2.44457	3.18455	#N/A	4.60836	1.09159	2.98951	1.55616	#N/A	#N/A	#N/A	#N/A	#N/A	#N/A	#N/A	#N/A	#N/A	#N/A	#N/A	#N/A	#N/A	#N/A	#N/A	#N/A	#N/A	5.73891	3.65785	3.46107	2.40184	1.53512	0.577202	2.08623	2.48251	#N/A	1.24454	1.12092	1.11128	41	ENSG00000187583	PLEKHN1	protein_coding	pleckstrin homology domain containing N1 [Source:HGNC Symbol;Acc:HGNC:25284]
LSM12	1.03877	1.61163	1.14561	1.13564	1.49075	1.33534	1.01358	0.711163	2.09991	#N/A	2.27057	#N/A	1.08998	1.41006	1.47382	1.14372	1.71251	1.58686	1.74159	1.97664	1.59994	1.44382	#N/A	1.34775	1.28474	#N/A	1.26419	0.883165	1.02728	#N/A	0.937096	1.01489	0.912345	1.0317	#N/A	#N/A	#N/A	#N/A	#N/A	#N/A	#N/A	#N/A	#N/A	#N/A	#N/A	#N/A	#N/A	#N/A	#N/A	#N/A	#N/A	1.68889	1.59807	1.23776	2.47279	2.04203	3.05121	3.08783	1.62746	1.9514	0.962324	1.15586	1.51489	41	ENSG00000161654	LSM12	protein_coding	LSM12 homolog [Source:HGNC Symbol;Acc:HGNC:26407]
PKD1L1	1.07732	1.26753	#N/A	#N/A	#N/A	#N/A	#N/A	#N/A	#N/A	#N/A	#N/A	#N/A	#N/A	6.40355	4.25166	4.17115	2.46216	8.05667	6.46241	5.0129	6.00792	3.1489	1.34557	2.39476	#N/A	1.20181	1.66031	1.12339	1.44509	#N/A	4.36233	#N/A	1.94273	1.06448	#N/A	#N/A	0.445758	#N/A	1.11893	0.554031	0.372929	#N/A	0.983209	0.823054	0.864042	#N/A	0.536139	0.674967	#N/A	1.00672	0.606752	1.83333	1.11568	1.45218	2.29247	1.06117	2.00061	1.65914	#N/A	4.14096	#N/A	2.51625	1.13918	41	ENSG00000158683	PKD1L1	protein_coding	polycystin 1 like 1, transient receptor potential channel interacting [Source:HGNC Symbol;Acc:HGNC:18053]
XK	1.51718	2.0593	5.63856	4.09974	3.99975	2.92536	4.52611	3.23326	2.90544	#N/A	2.734	#N/A	2.78187	9.32833	7.61054	7.48873	4.41487	4.68804	4.47859	2.36604	3.66665	4.03728	0.902874	2.5116	4.38345	#N/A	3.85349	3.6896	5.28499	#N/A	3.43702	1.486	2.24259	1.91471	#N/A	#N/A	#N/A	#N/A	#N/A	#N/A	#N/A	#N/A	#N/A	#N/A	#N/A	#N/A	#N/A	#N/A	#N/A	#N/A	#N/A	6.23434	3.2594	2.69686	4.93535	3.82825	1.56574	4.40523	3.09966	1.5588	#N/A	5.02433	3.85601	41	ENSG00000047597	XK	protein_coding	X-linked Kx blood group [Source:HGNC Symbol;Acc:HGNC:12811]
OARD1	1.04218	#N/A	1.91588	1.36162	1.26554	3.0361	1.67634	1.27777	3.13193	#N/A	2.37578	1.55357	1.43372	1.86622	1.7083	1.64138	1.93288	2.35993	1.27212	5.53815	2.12974	2.85951	0.85359	2.60024	1.56939	#N/A	0.885102	0.845314	0.661378	1.97069	1.50907	2.36051	1.26175	#N/A	#N/A	#N/A	#N/A	#N/A	#N/A	#N/A	#N/A	#N/A	#N/A	#N/A	#N/A	#N/A	#N/A	#N/A	#N/A	#N/A	#N/A	2.25934	1.93357	1.80183	4.02797	4.30074	3.72727	4.71311	2.10816	4.45896	#N/A	1.27081	0.918193	41	ENSG00000124596	OARD1	protein_coding	O-acyl-ADP-ribose deacylase 1 [Source:HGNC Symbol;Acc:HGNC:21257]
NOSIP	0.97666	#N/A	2.0832	1.48376	1.61393	2.47547	2.20433	1.38781	4.21395	0.497655	2.83067	1.05502	1.54468	2.83301	2.49211	2.72374	2.31169	2.52107	1.865	5.7626	1.99187	2.38421	0.633799	2.32504	2.42252	#N/A	1.56675	1.24964	1.59474	3.68361	0.773144	#N/A	0.820404	#N/A	#N/A	#N/A	#N/A	#N/A	#N/A	#N/A	#N/A	#N/A	#N/A	#N/A	#N/A	#N/A	#N/A	#N/A	#N/A	#N/A	#N/A	4.23622	2.77848	2.37452	4.32072	3.51078	3.71561	3.89813	2.62311	2.47051	0.693507	#N/A	1.67899	41	ENSG00000142546	NOSIP	protein_coding	nitric oxide synthase interacting protein [Source:HGNC Symbol;Acc:HGNC:17946]
ZNF383	1.02718	1.81276	0.690156	0.837771	1.07349	1.10991	1.15668	0.774079	0.880595	#N/A	1.00844	#N/A	1.11784	0.987519	0.816354	0.961692	1.38047	1.21842	#N/A	1.9132	0.909729	1.05244	#N/A	1.32962	1.53899	0.943287	0.738082	0.802076	1.26548	#N/A	0.548902	1.30451	#N/A	#N/A	#N/A	#N/A	#N/A	#N/A	#N/A	#N/A	#N/A	#N/A	0.349836	#N/A	#N/A	#N/A	0.325825	#N/A	#N/A	0.454564	#N/A	0.69376	0.944638	0.993679	1.43313	1.1003	1.547	1.86301	1.09512	1.36428	#N/A	1.20383	1.40873	41	ENSG00000188283	ZNF383	protein_coding	zinc finger protein 383 [Source:HGNC Symbol;Acc:HGNC:18609]
MPV17	1.07299	1.48568	2.18206	2.31348	2.42256	3.33626	2.38691	2.17076	3.63909	#N/A	1.93042	#N/A	1.81118	2.47122	2.15829	2.64121	1.93871	2.8959	3.20465	2.27436	3.25873	2.05434	0.974407	2.29183	1.73897	#N/A	1.71717	1.28211	1.61589	#N/A	1.32442	1.14875	1.52435	1.36766	#N/A	#N/A	#N/A	#N/A	#N/A	#N/A	#N/A	#N/A	#N/A	#N/A	#N/A	#N/A	#N/A	#N/A	#N/A	#N/A	#N/A	3.16548	1.88824	2.46789	4.14593	3.11025	5.37663	5.38437	2.2378	1.49474	#N/A	1.82339	2.5266	41	ENSG00000115204	MPV17	protein_coding	mitochondrial inner membrane protein MPV17 [Source:HGNC Symbol;Acc:HGNC:7224]
CAPZA2	0.752891	#N/A	1.39858	#N/A	1.67636	1.7111	1.4383	0.515475	3.06795	0.488385	2.92776	1.14923	1.30664	2.8416	2.20376	2.07088	2.07014	3.19361	2.54331	5.2513	1.68971	3.54347	0.832982	2.37803	2.36311	#N/A	#N/A	#N/A	#N/A	#N/A	1.34172	0.991873	1.2274	0.75369	#N/A	#N/A	0.539019	#N/A	0.280501	#N/A	#N/A	#N/A	#N/A	#N/A	#N/A	#N/A	#N/A	#N/A	#N/A	#N/A	#N/A	3.26501	1.46741	2.50285	4.13813	3.69133	3.3382	4.38335	1.69724	3.79905	1.21279	1.49482	2.09159	41	ENSG00000198898	CAPZA2	protein_coding	capping actin protein of muscle Z-line subunit alpha 2 [Source:HGNC Symbol;Acc:HGNC:1490]
TRIM45	1.48647	#N/A	4.57944	4.95568	2.95595	4.10181	2.7921	4.00322	5.13359	#N/A	3.80989	#N/A	2.49835	2.21593	2.52284	2.43328	1.82496	2.59417	1.74226	2.97855	2.7183	2.72975	0.949788	3.75827	3.20184	#N/A	6.43284	5.3021	5.26519	1.38133	2.42723	1.45401	1.39753	#N/A	#N/A	#N/A	#N/A	#N/A	#N/A	#N/A	#N/A	#N/A	#N/A	#N/A	#N/A	#N/A	#N/A	#N/A	#N/A	#N/A	#N/A	4.87443	2.95462	2.54259	5.3697	3.51291	2.23564	5.37817	4.97172	1.74163	1.73438	2.86291	3.7288	41	ENSG00000134253	TRIM45	protein_coding	tripartite motif containing 45 [Source:HGNC Symbol;Acc:HGNC:19018]
TIMM44	0.867119	1.45709	2.89924	1.55281	2.7749	3.20641	2.8433	1.8671	2.61296	#N/A	3.47181	1.35106	1.85326	1.14056	1.21208	1.12227	0.733532	1.20296	0.783286	2.18761	1.04292	1.84961	0.668533	1.21299	1.02847	#N/A	2.31185	2.47456	2.84879	#N/A	0.466733	#N/A	0.598891	#N/A	#N/A	#N/A	#N/A	#N/A	#N/A	#N/A	#N/A	#N/A	#N/A	#N/A	#N/A	#N/A	#N/A	#N/A	0.83976	#N/A	#N/A	1.18986	0.709795	1.02575	1.29251	2.68972	2.92202	3.23511	1.40511	2.31064	#N/A	1.68782	2.48936	41	ENSG00000104980	TIMM44	protein_coding	translocase of inner mitochondrial membrane 44 [Source:HGNC Symbol;Acc:HGNC:17316]
KCNQ5-AS1	1.15717	#N/A	4.38652	2.59669	3.2794	3.63486	2.02755	3.84775	1.72556	#N/A	1.00846	0.687506	3.85332	6.30539	6.62706	4.45189	4.17758	5.05254	2.76279	1.02387	1.94073	1.80818	1.32306	1.05393	2.32277	#N/A	4.96662	3.38298	3.56931	#N/A	2.46947	1.32814	1.75354	2.60894	#N/A	#N/A	#N/A	#N/A	#N/A	#N/A	#N/A	#N/A	#N/A	#N/A	#N/A	#N/A	#N/A	#N/A	#N/A	#N/A	#N/A	6.38242	3.77763	2.33253	3.47926	1.95096	0.734269	2.25549	2.84559	0.67118	1.35902	2.6447	#N/A	41	ENSG00000229154	KCNQ5-AS1	lncRNA	KCNQ5 antisense RNA 1 [Source:HGNC Symbol;Acc:HGNC:40323]
SIM2	1.33738	2.56646	5.40444	3.99117	3.96487	5.7877	5.37878	2.63191	2.80542	#N/A	3.9983	#N/A	2.51244	3.26819	3.16849	2.52942	2.15396	3.38074	3.06538	3.37632	2.9985	2.61866	0.710237	2.96393	2.21556	#N/A	4.2364	3.90392	5.75021	1.4025	1.0823	#N/A	1.32453	#N/A	#N/A	#N/A	#N/A	#N/A	#N/A	#N/A	#N/A	#N/A	#N/A	#N/A	#N/A	#N/A	#N/A	#N/A	#N/A	#N/A	#N/A	6.31691	3.2203	2.47813	5.61397	5.04478	2.85627	5.46287	5.16916	2.45225	1.31704	3.75973	4.42287	41	ENSG00000159263	SIM2	protein_coding	SIM bHLH transcription factor 2 [Source:HGNC Symbol;Acc:HGNC:10883]
#227197	1.12179	#N/A	3.27778	2.95172	1.5732	4.02113	1.31133	1.84701	2.70443	0.762079	1.21866	0.71651	2.31688	2.41369	2.08985	2.01733	2.43657	2.92255	#N/A	#N/A	#N/A	1.10204	0.795526	1.14824	2.15981	#N/A	3.44902	2.16735	1.89826	#N/A	2.1711	#N/A	2.29991	1.0629	#N/A	#N/A	0.757623	#N/A	#N/A	#N/A	#N/A	#N/A	#N/A	#N/A	#N/A	#N/A	#N/A	#N/A	#N/A	0.71723	#N/A	2.1815	1.69941	2.49419	1.56127	1.25255	0.832312	2.14174	1.89147	0.737033	2.41662	1.58173	1.78294	41	ENSG00000227197		lncRNA	novel transcript
NAALADL2	#N/A	3.68841	1.5882	1.28048	2.04249	2.73782	2.04695	1.32327	2.38758	0.796428	1.45515	#N/A	0.915736	#N/A	#N/A	#N/A	#N/A	#N/A	#N/A	#N/A	#N/A	#N/A	#N/A	#N/A	#N/A	0.800882	#N/A	0.846733	1.97048	0.791831	#N/A	#N/A	#N/A	#N/A	#N/A	0.65747	0.269582	0.177025	0.868396	0.438171	0.225867	#N/A	1.07378	0.546734	0.953785	#N/A	0.886138	0.663557	0.727001	1.05835	0.537187	1.59321	1.10445	0.564987	2.41025	1.73571	2.90064	2.21323	1.42065	1.34841	0.583259	3.84719	4.1874	41	ENSG00000177694	NAALADL2	protein_coding	N-acetylated alpha-linked acidic dipeptidase like 2 [Source:HGNC Symbol;Acc:HGNC:23219]
PRKN	#N/A	2.40356	1.57885	1.43267	1.82553	2.71246	1.67935	1.10277	1.9551	#N/A	1.56606	#N/A	1.11626	0.826717	1.1294	0.979184	1.1496	0.94647	1.15383	2.05465	1.02083	1.12283	0.25217	1.85858	1.09478	#N/A	1.32912	1.79069	2.88921	1.21305	0.815495	1.39314	0.847904	0.330386	#N/A	#N/A	#N/A	#N/A	#N/A	#N/A	#N/A	#N/A	#N/A	#N/A	#N/A	#N/A	#N/A	#N/A	#N/A	#N/A	#N/A	0.913513	0.930039	1.03503	1.58924	1.6631	3.52919	2.04543	1.27266	1.74368	#N/A	2.64117	3.92484	41	ENSG00000185345	PRKN	protein_coding	parkin RBR E3 ubiquitin protein ligase [Source:HGNC Symbol;Acc:HGNC:8607]
PFDN1	#N/A	3.68234	0.784399	0.568295	1.11815	0.929744	1.25508	0.711733	2.27166	#N/A	2.33367	1.12607	1.07186	0.629023	0.670313	0.677611	1.2097	0.659377	1.33098	1.63538	0.899147	0.9716	#N/A	1.46233	0.78196	#N/A	1.10525	1.40104	1.43185	#N/A	0.455284	0.785048	0.491698	0.547948	#N/A	#N/A	#N/A	#N/A	#N/A	#N/A	#N/A	#N/A	#N/A	#N/A	#N/A	#N/A	#N/A	#N/A	#N/A	#N/A	#N/A	1.34282	1.18596	1.83568	2.31686	2.16057	2.12419	2.71278	1.60672	1.80337	0.691547	1.18485	2.19472	41	ENSG00000113068	PFDN1	protein_coding	prefoldin subunit 1 [Source:HGNC Symbol;Acc:HGNC:8866]
GPI#105220	#N/A	2.63671	7.51158	3.77291	4.88991	5.50209	4.84042	3.7302	4.85174	#N/A	4.36415	0.875501	2.69471	4.41478	3.22342	3.90287	2.81351	4.47467	3.44204	5.51949	4.14788	4.37215	1.00073	8.18024	3.76742	#N/A	3.08187	3.11351	3.34168	3.81233	1.82336	1.62431	1.81312	#N/A	#N/A	#N/A	#N/A	#N/A	#N/A	#N/A	#N/A	#N/A	#N/A	#N/A	#N/A	#N/A	#N/A	#N/A	#N/A	#N/A	#N/A	2.65675	1.85563	2.61183	3.30739	3.28587	5.38249	4.26428	2.89828	2.30503	#N/A	3.60736	4.80643	41	ENSG00000105220	GPI	protein_coding	glucose-6-phosphate isomerase [Source:HGNC Symbol;Acc:HGNC:4458]
HIVEP3	#N/A	2.5614	#N/A	0.896756	0.641816	0.661344	0.511055	1.61518	#N/A	#N/A	#N/A	#N/A	0.578322	0.737513	1.66308	0.932034	0.926238	1.00717	0.728506	1.6008	1.36294	0.871065	0.591728	1.45742	0.518828	#N/A	1.01021	0.691021	#N/A	1.02844	0.309687	0.909173	#N/A	0.586487	#N/A	#N/A	#N/A	#N/A	0.561506	#N/A	#N/A	#N/A	0.780027	0.474111	0.725377	#N/A	0.76227	0.39971	0.619258	0.971111	#N/A	0.424089	#N/A	1.28294	1.32288	0.669923	1.73884	0.848516	#N/A	1.00058	0.51866	#N/A	#N/A	41	ENSG00000127124	HIVEP3	protein_coding	HIVEP zinc finger 3 [Source:HGNC Symbol;Acc:HGNC:13561]
ZNF280D	#N/A	1.81827	1.19788	0.853669	1.15847	1.72777	1.66665	1.05052	1.97238	#N/A	2.21677	0.682063	0.981496	0.436891	0.750671	0.480414	0.587845	0.584493	0.601466	1.85707	0.714755	0.87411	#N/A	1.33935	1.03444	#N/A	0.827559	0.893701	1.18057	1.2231	0.609761	0.722535	0.538123	0.577155	#N/A	#N/A	#N/A	#N/A	#N/A	#N/A	#N/A	#N/A	#N/A	#N/A	#N/A	#N/A	#N/A	#N/A	#N/A	#N/A	#N/A	0.874249	0.862626	0.952921	1.87915	1.43846	2.96158	2.14407	1.15622	1.324	#N/A	1.7372	2.17751	41	ENSG00000137871	ZNF280D	protein_coding	zinc finger protein 280D [Source:HGNC Symbol;Acc:HGNC:25953]
#259616	#N/A	0.110625	0.71695	#N/A	0.122276	0.187371	0.154383	0.269961	0.137533	0.23195	0.169835	0.0949204	#N/A	#N/A	#N/A	#N/A	#N/A	#N/A	#N/A	#N/A	#N/A	#N/A	#N/A	#N/A	#N/A	0.0463258	0.160966	0.174733	0.133649	#N/A	0.726134	0.487352	0.210657	#N/A	0.0266339	#N/A	0.0937022	0.0427309	0.243601	0.0964928	0.0384987	#N/A	0.41939	0.0764213	0.172223	#N/A	#N/A	0.0984713	#N/A	1.1854	0.0490609	1.09707	0.233289	0.18889	0.157838	0.139072	0.110537	0.125825	0.13361	0.0899732	0.142556	0.139859	0.103748	41	ENSG00000259616		lncRNA	novel transcript
C2orf88	#N/A	2.8002	2.48385	1.37795	2.16713	3.01633	1.86296	2.21299	3.07004	#N/A	2.72327	0.948592	1.47245	0.919321	1.13955	1.10465	1.31731	0.95529	1.07945	1.3438	1.35939	0.986406	#N/A	2.41831	1.44057	0.985884	2.97766	1.96332	3.29218	#N/A	0.775516	1.049	1.04977	#N/A	#N/A	#N/A	0.345391	#N/A	#N/A	#N/A	#N/A	#N/A	#N/A	#N/A	#N/A	#N/A	#N/A	#N/A	#N/A	#N/A	#N/A	2.02424	1.691	2.1494	2.03239	2.26923	5.48658	3.3329	2.4814	1.51261	#N/A	2.12496	2.76135	41	ENSG00000187699	C2orf88	protein_coding	chromosome 2 open reading frame 88 [Source:HGNC Symbol;Acc:HGNC:28191]
#229321	#N/A	2.89737	5.40529	2.56462	3.35034	4.573	3.98612	3.3387	3.56762	#N/A	1.8565	#N/A	1.65974	2.03681	1.12517	1.38901	#N/A	1.47129	1.64035	1.92182	0.921214	1.58285	0.52283	1.76589	1.6562	0.991607	2.85651	2.67844	2.23312	#N/A	1.63856	1.90036	1.03278	1.04289	#N/A	#N/A	#N/A	#N/A	#N/A	#N/A	#N/A	#N/A	#N/A	#N/A	#N/A	#N/A	#N/A	#N/A	#N/A	#N/A	#N/A	3.25712	1.81435	2.32321	3.98082	6.54435	4.95053	3.13807	1.42004	2.95296	0.843498	3.55542	3.51153	41	ENSG00000229321		lncRNA	novel transcript
NPLOC4	#N/A	1.90585	0.395998	0.373561	0.662573	0.597556	0.953815	0.724608	1.35029	#N/A	2.07019	#N/A	0.685505	0.793256	0.60159	0.857811	1.05212	1.02313	0.7005	1.891	1.14024	1.46422	0.463637	1.168	1.2984	#N/A	1.02263	0.713816	0.669356	#N/A	0.986718	0.94591	1.05234	0.543428	#N/A	#N/A	#N/A	#N/A	#N/A	#N/A	#N/A	#N/A	#N/A	#N/A	#N/A	#N/A	#N/A	#N/A	0.782414	#N/A	#N/A	1.04478	0.892631	1.30134	2.41423	1.57985	2.48325	2.41096	1.28653	#N/A	0.576048	0.829099	0.718865	41	ENSG00000182446	NPLOC4	protein_coding	NPL4 homolog, ubiquitin recognition factor [Source:HGNC Symbol;Acc:HGNC:18261]
KLHDC3	#N/A	3.47626	6.0898	5.45583	4.30058	4.11679	2.47976	3.06583	3.33135	#N/A	2.20003	1.41645	3.54049	2.75549	2.98459	3.24736	2.98315	2.7616	3.32519	1.69142	1.71634	2.05048	1.1014	3.1078	2.82195	#N/A	4.89714	2.89477	3.49552	1.71037	3.29309	1.25351	2.59519	#N/A	#N/A	#N/A	#N/A	#N/A	#N/A	#N/A	#N/A	#N/A	#N/A	#N/A	#N/A	#N/A	#N/A	#N/A	#N/A	#N/A	#N/A	3.62803	2.55269	2.32889	2.58533	3.90224	1.61078	1.8642	2.03357	1.56468	#N/A	2.98294	4.85959	41	ENSG00000124702	KLHDC3	protein_coding	kelch domain containing 3 [Source:HGNC Symbol;Acc:HGNC:20704]
SPAG16	#N/A	2.34852	2.26069	1.41688	1.8811	2.5123	1.5205	1.37143	2.99059	0.605393	3.24592	#N/A	0.94046	#N/A	#N/A	#N/A	#N/A	0.918377	1.011	#N/A	1.08265	#N/A	#N/A	1.49459	#N/A	2.07805	3.11298	2.41635	2.7339	#N/A	#N/A	#N/A	0.621801	#N/A	#N/A	#N/A	0.760675	0.371334	1.75233	0.413795	#N/A	#N/A	2.23132	1.4408	1.82602	0.86342	1.74147	1.17082	#N/A	3.11594	#N/A	0.925104	#N/A	0.728229	1.06367	1.02338	2.05116	1.65547	#N/A	1.53866	0.92536	2.20022	2.7809	41	ENSG00000144451	SPAG16	protein_coding	sperm associated antigen 16 [Source:HGNC Symbol;Acc:HGNC:23225]
DOK5	#N/A	2.34552	5.23616	4.51822	3.54802	4.52174	4.78436	3.24022	5.04296	#N/A	2.79198	#N/A	3.09123	4.43832	2.46799	3.77366	1.95506	4.19671	2.91624	4.40496	3.61415	4.74673	#N/A	4.62881	5.28848	#N/A	3.81845	4.7814	4.40202	2.48261	3.53458	2.66475	2.45353	0.949113	#N/A	#N/A	#N/A	#N/A	#N/A	#N/A	#N/A	#N/A	#N/A	#N/A	#N/A	#N/A	#N/A	#N/A	#N/A	#N/A	#N/A	8.27771	2.97138	3.61749	7.80153	4.76326	5.44866	5.96712	4.52659	3.11389	1.09421	4.62964	3.18967	41	ENSG00000101134	DOK5	protein_coding	docking protein 5 [Source:HGNC Symbol;Acc:HGNC:16173]
GCLM	#N/A	3.29886	1.40573	1.5624	1.58133	1.55593	1.2499	1.49743	3.88228	0.734042	2.09192	#N/A	1.61887	1.39166	0.901869	0.982775	1.06324	1.4134	#N/A	2.26103	1.41784	4.13213	#N/A	2.09196	#N/A	#N/A	2.17688	2.47815	2.43004	#N/A	1.95562	1.47607	1.94098	#N/A	#N/A	#N/A	0.642933	#N/A	0.930296	#N/A	#N/A	#N/A	0.672431	0.677831	0.581382	#N/A	0.616703	#N/A	#N/A	0.911399	#N/A	2.9406	2.55529	1.49374	2.8917	3.23495	3.80613	2.69173	1.74183	#N/A	#N/A	#N/A	#N/A	41	ENSG00000023909	GCLM	protein_coding	glutamate-cysteine ligase modifier subunit [Source:HGNC Symbol;Acc:HGNC:4312]
CASQ1	#N/A	3.08319	7.45476	5.03888	4.56683	5.8201	3.67028	5.31834	2.94766	#N/A	4.08448	#N/A	3.9598	9.87381	8.15873	7.9035	5.95777	6.98143	4.94908	3.03767	4.60386	5.21723	1.21259	4.11188	4.95942	#N/A	7.00818	5.79346	5.97035	1.45494	6.07497	3.97595	7.28509	1.24765	#N/A	#N/A	#N/A	#N/A	#N/A	#N/A	#N/A	#N/A	#N/A	#N/A	#N/A	#N/A	#N/A	#N/A	#N/A	#N/A	#N/A	7.81503	4.52509	4.05937	5.87441	5.09534	2.91778	5.78552	5.27493	2.40811	#N/A	5.71723	4.67531	41	ENSG00000143318	CASQ1	protein_coding	calsequestrin 1 [Source:HGNC Symbol;Acc:HGNC:1512]
POPDC2	#N/A	3.26009	4.84316	2.57037	3.00441	3.90134	3.42962	3.11776	3.2354	#N/A	3.3093	#N/A	2.58395	10.3137	6.63981	6.42398	3.4033	7.5973	6.02925	4.53553	5.075	5.74267	0.751534	3.04993	4.05173	#N/A	3.49508	3.69267	2.87998	2.04606	4.75893	4.9839	2.78989	1.17073	#N/A	#N/A	#N/A	#N/A	#N/A	#N/A	#N/A	#N/A	#N/A	#N/A	#N/A	#N/A	#N/A	#N/A	#N/A	#N/A	#N/A	7.80993	3.77322	3.67683	6.34285	5.99997	3.68925	6.37438	3.21413	3.15345	#N/A	3.00533	5.14503	41	ENSG00000121577	POPDC2	protein_coding	popeye domain containing 2 [Source:HGNC Symbol;Acc:HGNC:17648]
COQ5	#N/A	2.47557	4.23574	3.87414	2.35611	3.43904	3.16744	2.53288	3.43077	0.592464	2.16734	#N/A	2.21838	3.10605	2.34713	2.76868	3.65701	2.6929	2.09212	4.79729	2.41334	3.75988	0.913236	3.12656	2.96507	#N/A	2.49052	1.91029	2.18682	#N/A	1.37501	#N/A	1.03848	0.823973	#N/A	#N/A	#N/A	#N/A	#N/A	#N/A	#N/A	#N/A	#N/A	#N/A	#N/A	#N/A	#N/A	#N/A	#N/A	#N/A	#N/A	3.65426	2.15205	3.59416	4.84127	3.583	1.9087	3.9178	2.31882	2.54907	0.983396	1.89442	1.64835	41	ENSG00000110871	COQ5	protein_coding	coenzyme Q5, methyltransferase [Source:HGNC Symbol;Acc:HGNC:28722]
IMMT	#N/A	1.37601	2.58139	2.03899	1.87012	2.54642	2.50054	1.82267	4.32157	#N/A	5.68491	1.04665	1.45819	1.97554	1.53148	1.59399	1.26095	2.04333	1.76237	3.88609	1.52482	3.59763	0.504015	2.27468	1.21856	#N/A	0.820785	0.929478	0.960781	#N/A	1.06766	1.12175	0.834915	#N/A	#N/A	#N/A	#N/A	#N/A	#N/A	#N/A	#N/A	#N/A	#N/A	#N/A	#N/A	#N/A	#N/A	#N/A	#N/A	#N/A	#N/A	1.75097	1.23001	1.85948	2.26385	2.10247	4.18689	3.80293	2.21857	1.64124	0.654309	1.39347	1.3638	41	ENSG00000132305	IMMT	protein_coding	inner membrane mitochondrial protein [Source:HGNC Symbol;Acc:HGNC:6047]
UBE2D4	#N/A	2.65928	5.96546	3.75252	6.18869	5.77699	4.02911	2.52006	4.93713	#N/A	2.67847	1.65238	3.30265	1.69056	2.26975	1.23262	2.28461	1.49249	#N/A	1.75289	2.50731	1.94836	1.40947	1.93654	1.10433	#N/A	4.72839	3.01915	3.94368	1.59732	1.07479	#N/A	0.94468	#N/A	#N/A	#N/A	0.51659	#N/A	#N/A	#N/A	#N/A	#N/A	#N/A	#N/A	#N/A	#N/A	#N/A	#N/A	#N/A	#N/A	#N/A	6.16734	2.86934	3.83312	5.70603	2.75369	2.7802	5.34811	3.0039	1.5428	1.54918	1.91016	2.39509	41	ENSG00000078967	UBE2D4	protein_coding	ubiquitin conjugating enzyme E2 D4 (putative) [Source:HGNC Symbol;Acc:HGNC:21647]
CNPY2-AS1	#N/A	2.74621	5.30544	4.02809	4.69332	5.89993	5.5719	2.71396	4.97562	#N/A	4.36478	1.73149	2.71597	4.44085	3.34973	4.12588	3.05387	3.33883	3.77841	3.87746	4.66759	4.97194	1.06415	3.01651	3.52759	#N/A	2.91456	2.44179	2.98961	1.76237	2.03899	1.14971	1.26139	#N/A	#N/A	#N/A	#N/A	#N/A	#N/A	#N/A	#N/A	#N/A	#N/A	#N/A	#N/A	#N/A	#N/A	#N/A	#N/A	#N/A	#N/A	4.36645	2.67834	3.34349	5.80466	2.40298	3.1202	5.33488	3.64964	1.62062	#N/A	2.47267	1.5297	41	ENSG00000257303	CNPY2-AS1	lncRNA	CNPY2 antisense RNA 1 [Source:HGNC Symbol;Acc:HGNC:55480]
MACROH2A2	#N/A	2.31868	3.88264	1.55903	2.75808	3.78269	2.53911	2.88999	3.39142	#N/A	5.31501	1.07998	1.96695	1.56017	2.20387	1.86665	1.13287	2.00732	2.29944	1.67817	2.06331	2.00824	0.750497	1.546	2.04566	#N/A	1.20444	0.96283	1.38261	2.36843	0.576335	#N/A	0.638532	1.02021	#N/A	#N/A	#N/A	#N/A	#N/A	#N/A	#N/A	#N/A	#N/A	#N/A	#N/A	#N/A	#N/A	#N/A	#N/A	#N/A	#N/A	2.01196	1.98117	1.68858	2.14576	2.39098	2.90746	2.13566	2.14067	2.42177	#N/A	1.28762	3.67987	41	ENSG00000099284	MACROH2A2	protein_coding	macroH2A.2 histone [Source:HGNC Symbol;Acc:HGNC:14453]
COX20	#N/A	1.77042	4.72062	2.67713	3.47445	3.5346	3.37398	2.14227	7.35716	#N/A	4.50975	1.32887	1.47363	1.14314	1.36872	1.01653	1.68719	1.43713	1.62254	3.22754	1.61362	2.0032	#N/A	2.81557	1.31017	#N/A	2.11365	1.37874	1.62273	3.67096	0.94049	#N/A	0.600493	#N/A	#N/A	#N/A	0.856589	#N/A	#N/A	#N/A	#N/A	#N/A	#N/A	#N/A	#N/A	#N/A	#N/A	#N/A	#N/A	#N/A	#N/A	1.5135	1.3043	1.64444	1.72629	2.47335	2.13964	2.88796	1.87015	1.60883	0.884125	1.50688	1.36141	41	ENSG00000203667	COX20	protein_coding	cytochrome c oxidase assembly factor COX20 [Source:HGNC Symbol;Acc:HGNC:26970]
SIL1	#N/A	1.07161	1.34657	1.17539	1.56107	1.86783	1.50002	1.10734	1.82462	#N/A	2.15061	#N/A	1.05691	0.856925	0.838075	0.960092	1.02734	0.999767	#N/A	1.47038	1.14002	1.28439	0.391608	1.65468	1.15117	#N/A	1.27813	0.922135	0.71229	1.35629	0.630495	0.862478	0.830568	0.538682	#N/A	#N/A	#N/A	#N/A	#N/A	#N/A	#N/A	#N/A	#N/A	#N/A	#N/A	#N/A	#N/A	#N/A	#N/A	#N/A	#N/A	1.28874	1.02088	1.36009	2.31576	1.77856	2.63494	2.39487	1.31603	1.45861	0.456106	1.73596	1.76927	41	ENSG00000120725	SIL1	protein_coding	SIL1 nucleotide exchange factor [Source:HGNC Symbol;Acc:HGNC:24624]
PPP1R42	#N/A	2.01879	3.33413	3.78133	3.15611	3.84838	1.85521	3.7047	2.35434	#N/A	1.49994	#N/A	2.10119	3.65707	2.66338	4.1979	1.98138	3.29682	1.90899	2.4366	2.58826	4.56435	1.01874	2.02355	2.79816	#N/A	2.9113	2.84302	2.66759	1.227	2.42858	1.81417	2.28918	1.53331	#N/A	#N/A	#N/A	#N/A	#N/A	#N/A	#N/A	#N/A	#N/A	#N/A	#N/A	#N/A	#N/A	#N/A	#N/A	#N/A	#N/A	4.56721	2.90828	2.39747	5.13414	4.2802	1.4941	3.44113	3.246	1.68963	#N/A	2.66244	4.09362	41	ENSG00000178125	PPP1R42	protein_coding	protein phosphatase 1 regulatory subunit 42 [Source:HGNC Symbol;Acc:HGNC:33732]
MAP7D1	#N/A	1.84215	2.21435	#N/A	1.32204	1.58689	1.57271	1.77067	2.05381	#N/A	4.88582	#N/A	2.24451	3.62414	3.19838	2.52363	4.99593	2.67678	3.69402	4.03708	2.76789	5.48401	0.769317	3.51482	1.41268	#N/A	2.53102	2.1979	2.60235	#N/A	2.63045	1.63129	2.57772	#N/A	#N/A	#N/A	#N/A	#N/A	#N/A	#N/A	#N/A	#N/A	0.499959	#N/A	#N/A	#N/A	0.420965	#N/A	#N/A	0.505797	#N/A	5.02917	2.34233	2.62706	6.19093	5.8802	2.67157	3.71139	1.74773	1.90355	#N/A	1.44442	2.17051	41	ENSG00000116871	MAP7D1	protein_coding	MAP7 domain containing 1 [Source:HGNC Symbol;Acc:HGNC:25514]
ATP2C1	#N/A	1.06628	#N/A	0.394599	0.610788	0.610908	0.764747	0.522177	0.794517	#N/A	1.27134	#N/A	0.741593	1.0418	0.708724	0.800581	0.902311	1.08773	1.51283	1.27319	0.913774	1.11853	0.581869	1.37007	0.809452	0.523981	0.665527	0.471655	1.04351	1.54403	0.432738	0.66273	0.41181	#N/A	#N/A	#N/A	#N/A	#N/A	#N/A	#N/A	#N/A	#N/A	#N/A	#N/A	#N/A	0.384747	#N/A	#N/A	#N/A	#N/A	#N/A	1.05553	#N/A	0.875459	1.35163	1.21191	1.8729	1.80275	0.640671	1.27571	0.441126	0.676384	0.733371	41	ENSG00000017260	ATP2C1	protein_coding	ATPase secretory pathway Ca2+ transporting 1 [Source:HGNC Symbol;Acc:HGNC:13211]
CIPC	#N/A	1.34317	6.12485	4.20721	3.80707	4.44302	2.51381	3.2322	2.31545	#N/A	1.37527	#N/A	2.58018	5.58297	4.40968	5.4735	2.54588	5.64881	1.97949	1.0134	2.09159	1.64261	1.35078	1.05263	2.11067	#N/A	3.18414	2.3848	2.66399	1.00549	3.68009	1.95298	2.76654	1.46337	#N/A	#N/A	#N/A	#N/A	#N/A	#N/A	#N/A	#N/A	#N/A	#N/A	#N/A	#N/A	#N/A	#N/A	#N/A	#N/A	#N/A	6.45038	3.26322	3.25352	4.40912	2.33828	0.764277	2.93178	3.54863	0.835926	#N/A	4.48442	3.16021	41	ENSG00000198894	CIPC	protein_coding	CLOCK interacting pacemaker [Source:HGNC Symbol;Acc:HGNC:20365]
ABCB8	#N/A	2.01945	2.93297	1.54936	2.40103	2.34519	2.37781	2.15648	2.82981	#N/A	2.54736	1.10298	1.15134	1.07857	1.0877	0.842443	0.813478	0.930362	#N/A	1.39025	1.03342	#N/A	#N/A	#N/A	1.62032	1.51939	1.42985	1.87905	1.28752	1.7597	0.885723	#N/A	0.943894	0.969295	#N/A	#N/A	0.36708	#N/A	#N/A	#N/A	#N/A	#N/A	0.411582	#N/A	0.487413	#N/A	0.354654	#N/A	#N/A	0.744498	#N/A	0.935749	0.519663	0.970375	0.788926	#N/A	4.00098	1.56131	0.987944	1.47132	#N/A	#N/A	1.49221	41	ENSG00000197150	ABCB8	protein_coding	ATP binding cassette subfamily B member 8 [Source:HGNC Symbol;Acc:HGNC:49]
#254163	#N/A	2.24195	5.66944	3.8018	4.58077	4.51648	5.70603	3.45071	3.9318	#N/A	2.88335	#N/A	3.67085	2.62974	2.57721	2.42462	2.51261	2.38455	2.32712	4.03087	2.32342	2.87841	0.767571	4.07328	3.87388	#N/A	4.23357	4.32443	5.73038	#N/A	1.79952	3.22591	2.44336	1.33562	#N/A	#N/A	#N/A	#N/A	#N/A	#N/A	#N/A	#N/A	#N/A	#N/A	#N/A	#N/A	#N/A	#N/A	#N/A	#N/A	#N/A	7.0614	3.24053	3.51841	5.99636	5.33211	2.1369	4.41102	3.71293	2.20824	0.852228	2.88594	4.09856	41	ENSG00000254163		lncRNA	novel transcript
TNK2	#N/A	1.33276	4.1488	2.25344	3.3638	3.85169	2.89477	2.97582	3.84267	#N/A	3.30388	#N/A	2.07062	1.31849	2.81953	2.60017	2.27775	1.41421	1.36837	2.20885	2.47054	1.47305	0.626291	2.30699	2.27653	#N/A	0.984054	0.598006	#N/A	1.54184	2.52433	1.8717	2.02625	1.22305	#N/A	#N/A	#N/A	#N/A	#N/A	#N/A	#N/A	#N/A	#N/A	#N/A	#N/A	#N/A	#N/A	#N/A	0.873876	#N/A	#N/A	2.7835	1.69395	2.18558	3.21079	2.42714	3.17124	6.58496	2.42183	3.92834	0.655621	1.09286	#N/A	41	ENSG00000061938	TNK2	protein_coding	tyrosine kinase non receptor 2 [Source:HGNC Symbol;Acc:HGNC:19297]
AUH	#N/A	1.0571	0.939117	1.03852	1.46611	1.48294	1.49251	1.096	1.81409	#N/A	2.38964	#N/A	0.696145	0.66008	0.781687	0.635705	0.574453	0.637603	0.712545	1.53346	0.869882	1.06566	0.391665	0.893929	0.721277	1.01693	1.26959	1.03163	1.60816	#N/A	0.47742	0.55295	0.362847	#N/A	#N/A	#N/A	#N/A	#N/A	#N/A	#N/A	#N/A	#N/A	#N/A	#N/A	#N/A	#N/A	#N/A	#N/A	#N/A	0.229345	#N/A	0.75099	0.786475	0.783841	1.63657	1.26913	2.59768	1.73835	1.04553	1.21202	#N/A	1.07058	1.18781	41	ENSG00000148090	AUH	protein_coding	AU RNA binding methylglutaconyl-CoA hydratase [Source:HGNC Symbol;Acc:HGNC:890]
#259675	#N/A	0.3034	2.99027	#N/A	0.40196	0.379751	0.328722	0.535768	0.257048	0.725649	0.230763	0.152973	#N/A	#N/A	#N/A	#N/A	#N/A	#N/A	#N/A	#N/A	#N/A	#N/A	#N/A	#N/A	#N/A	0.115883	0.598506	0.398371	0.409682	#N/A	1.60198	#N/A	0.551215	#N/A	2.55382	#N/A	0.347067	2.99688	1.73611	1.57059	1.67147	#N/A	3.37036	0.101923	0.106256	#N/A	1.61882	2.00887	#N/A	3.41029	0.0913325	2.82418	0.625879	0.352474	0.513476	0.25183	0.182675	0.283636	0.350907	0.226984	0.321153	0.336041	0.345179	41	ENSG00000259675		lncRNA	novel transcript
CACNA2D1-AS1	#N/A	1.81613	4.79289	7.06958	6.09988	3.80603	2.88537	2.45129	3.90141	#N/A	3.63057	#N/A	1.96558	1.57798	2.58173	2.99524	2.31815	2.5301	1.78711	2.98429	3.05841	2.19804	0.843133	1.81079	2.45426	#N/A	4.7449	5.30092	3.65769	#N/A	3.60417	3.69048	2.76117	1.39302	#N/A	#N/A	0.426838	#N/A	#N/A	#N/A	#N/A	#N/A	#N/A	#N/A	#N/A	#N/A	#N/A	#N/A	#N/A	#N/A	#N/A	2.70371	1.94599	2.97548	1.66946	1.69747	2.58616	3.74814	2.36087	2.02681	#N/A	4.91211	3.62898	41	ENSG00000223770	CACNA2D1-AS1	lncRNA	CACNA2D1 antisense RNA 1 [Source:HGNC Symbol;Acc:HGNC:40120]
CMBL	#N/A	1.2799	7.31175	5.16115	3.66776	4.76679	3.84794	3.17983	3.79183	#N/A	2.03109	#N/A	3.0629	5.28891	4.98868	5.21602	2.63306	5.0854	3.38363	1.21039	2.74666	3.1021	1.07687	2.02452	2.52751	#N/A	6.38121	4.85866	4.98661	1.28196	5.22989	2.05962	3.50866	1.71499	#N/A	#N/A	#N/A	#N/A	#N/A	#N/A	#N/A	#N/A	#N/A	#N/A	#N/A	#N/A	#N/A	#N/A	#N/A	#N/A	#N/A	7.5138	4.58918	4.85464	4.67663	4.40117	1.02135	3.92909	3.9715	0.973266	#N/A	5.01591	4.04588	41	ENSG00000164237	CMBL	protein_coding	carboxymethylenebutenolidase homolog [Source:HGNC Symbol;Acc:HGNC:25090]
LIAS	#N/A	1.79187	2.47848	1.96297	2.03713	2.79707	2.1226	1.46004	3.66241	0.591844	5.23057	1.07471	1.81044	1.06826	0.775192	0.964318	1.15212	1.29611	1.16566	1.54535	0.989879	#N/A	#N/A	1.7436	1.10363	#N/A	0.786476	0.902416	0.818949	2.71387	0.783659	0.955717	0.737646	#N/A	#N/A	#N/A	0.473961	#N/A	#N/A	#N/A	#N/A	#N/A	#N/A	#N/A	#N/A	#N/A	#N/A	#N/A	#N/A	#N/A	#N/A	1.8107	2.0875	1.95696	1.82097	1.58878	4.37652	3.86479	2.02591	3.69916	#N/A	0.988616	1.78479	41	ENSG00000121897	LIAS	protein_coding	lipoic acid synthetase [Source:HGNC Symbol;Acc:HGNC:16429]
PLEKHF1	#N/A	1.99204	5.79926	5.07079	2.91036	5.67883	3.48303	3.90103	5.22085	0.882584	3.95219	2.01814	2.80904	1.85147	1.41329	2.00393	2.32819	1.28838	1.43903	1.72145	#N/A	3.42186	0.695275	2.60486	1.35571	#N/A	4.10045	5.39069	5.51281	#N/A	1.38104	1.43106	1.58287	1.3341	#N/A	#N/A	#N/A	#N/A	#N/A	#N/A	#N/A	#N/A	#N/A	#N/A	#N/A	#N/A	#N/A	#N/A	#N/A	#N/A	#N/A	6.70207	4.65786	5.59264	5.39006	4.84752	2.62194	5.54026	5.03872	2.16215	1.0419	2.18259	#N/A	41	ENSG00000166289	PLEKHF1	protein_coding	pleckstrin homology and FYVE domain containing 1 [Source:HGNC Symbol;Acc:HGNC:20764]
SNAPC1	#N/A	1.78672	1.73654	1.44853	1.79544	2.32129	2.05429	1.21863	2.45057	#N/A	2.2139	#N/A	1.26837	0.769666	0.749016	1.0585	0.756139	#N/A	1.38664	2.16815	0.97667	1.52337	0.675121	1.24618	2.03154	#N/A	1.08208	1.59153	1.03623	#N/A	0.404831	#N/A	#N/A	#N/A	#N/A	#N/A	#N/A	#N/A	0.554983	#N/A	#N/A	#N/A	0.452051	#N/A	0.591267	#N/A	0.36065	#N/A	#N/A	0.651143	#N/A	1.2947	1.29991	1.85293	1.30642	2.01387	2.36035	1.87545	1.28365	1.75602	#N/A	1.68648	3.39282	41	ENSG00000023608	SNAPC1	protein_coding	small nuclear RNA activating complex polypeptide 1 [Source:HGNC Symbol;Acc:HGNC:11134]
ATP5PB	#N/A	0.426	3.95357	1.22096	0.620567	0.428013	0.35571	1.03153	0.311102	#N/A	0.352589	0.182162	1.01445	5.0429	2.68216	2.35001	0.303854	0.507662	0.370387	0.237257	0.333469	0.463293	1.19846	0.273837	0.43231	#N/A	0.799064	0.407116	0.44128	#N/A	2.35174	#N/A	#N/A	#N/A	#N/A	#N/A	1.20395	#N/A	#N/A	#N/A	#N/A	#N/A	0.688938	#N/A	0.610661	#N/A	#N/A	0.527546	#N/A	0.788137	#N/A	3.47506	2.36188	0.400723	0.545522	0.295313	#N/A	0.39281	#N/A	0.268311	#N/A	0.804452	0.811632	41	ENSG00000116459	ATP5PB	protein_coding	ATP synthase peripheral stalk-membrane subunit b [Source:HGNC Symbol;Acc:HGNC:840]
C2CD6	#N/A	1.64411	4.29962	3.46482	3.43119	3.9167	3.52149	2.78638	4.14663	1.22366	4.65733	#N/A	3.07477	#N/A	#N/A	#N/A	#N/A	#N/A	#N/A	#N/A	#N/A	#N/A	#N/A	#N/A	#N/A	2.17345	4.68703	3.13261	3.83789	#N/A	0.73003	#N/A	#N/A	#N/A	0.801473	#N/A	1.39806	0.900493	1.08096	0.866557	0.675254	#N/A	1.082	1.10176	1.46966	0.873837	0.797381	0.900808	#N/A	1.02632	0.471503	2.52227	2.29102	1.26823	2.34597	1.45986	2.39426	3.90231	2.09857	1.83828	#N/A	2.81261	3.46342	41	ENSG00000155754	C2CD6	protein_coding	C2 calcium dependent domain containing 6 [Source:HGNC Symbol;Acc:HGNC:14438]
ITFG1	#N/A	0.786449	0.432689	0.401374	0.765985	1.05931	0.886679	0.551452	1.30457	#N/A	1.21905	#N/A	0.591609	0.655302	0.660146	0.633405	0.782204	0.713494	0.770985	1.6323	0.824728	0.953624	#N/A	1.01901	1.01321	#N/A	0.532394	0.396137	0.570766	#N/A	0.663752	0.560569	0.720586	0.566662	#N/A	#N/A	#N/A	#N/A	#N/A	#N/A	#N/A	#N/A	#N/A	#N/A	#N/A	#N/A	#N/A	#N/A	#N/A	#N/A	0.155189	0.891831	0.717363	1.08854	1.53007	1.31018	2.81734	2.04839	0.973177	1.33012	0.420109	0.878436	0.725703	41	ENSG00000129636	ITFG1	protein_coding	integrin alpha FG-GAP repeat containing 1 [Source:HGNC Symbol;Acc:HGNC:30697]
ACAD10	#N/A	1.21201	1.30293	1.25027	1.41482	1.79471	1.3686	1.34665	1.59489	0.467342	1.29791	#N/A	0.935808	0.810303	0.686324	0.919523	0.901558	1.31701	1.3078	2.26394	1.34921	1.06235	0.535902	2.45675	1.21798	#N/A	0.86172	0.580915	1.15	#N/A	0.454619	#N/A	0.55262	#N/A	#N/A	#N/A	#N/A	#N/A	#N/A	#N/A	#N/A	#N/A	#N/A	0.319199	#N/A	#N/A	#N/A	#N/A	0.934749	0.285234	#N/A	0.86025	1.3218	1.04357	1.05346	1.09628	2.62933	1.75184	1.14776	#N/A	#N/A	1.90169	1.14811	41	ENSG00000111271	ACAD10	protein_coding	acyl-CoA dehydrogenase family member 10 [Source:HGNC Symbol;Acc:HGNC:21597]
#287401	#N/A	1.6053	5.57463	3.93404	2.69518	3.85358	4.17428	3.17579	4.10811	#N/A	4.3309	#N/A	2.22261	5.91653	3.78484	6.06058	6.66892	5.2813	3.04292	3.66715	5.05541	5.35502	1.20899	4.36117	5.44661	#N/A	4.59965	4.03129	6.13958	#N/A	3.21632	2.24993	3.4149	1.42707	#N/A	#N/A	#N/A	#N/A	#N/A	#N/A	#N/A	#N/A	#N/A	#N/A	#N/A	#N/A	#N/A	#N/A	#N/A	#N/A	#N/A	6.90468	4.16461	4.33368	4.2241	5.19653	3.38516	5.99747	3.91721	2.77672	1.1477	5.70722	4.54483	41	ENSG00000287401		lncRNA	novel transcript, antisense to STBD1and FAM47E
MID1IP1	#N/A	0.53392	6.13419	3.33506	1.60973	0.734191	0.660342	1.83023	0.504087	#N/A	0.425348	0.256767	2.13461	4.59063	4.25618	4.33449	0.580851	2.74168	0.551759	0.351306	0.613465	0.558732	1.3074	#N/A	0.553106	0.246669	2.60529	0.714198	0.752586	#N/A	6.09114	0.47536	2.27213	0.613722	#N/A	#N/A	0.794525	#N/A	#N/A	#N/A	#N/A	#N/A	#N/A	#N/A	#N/A	#N/A	#N/A	#N/A	#N/A	#N/A	#N/A	5.47049	3.52029	0.74988	0.675181	0.521207	0.304735	0.481499	0.591273	#N/A	#N/A	1.05906	0.853936	41	ENSG00000165175	MID1IP1	protein_coding	MID1 interacting protein 1 [Source:HGNC Symbol;Acc:HGNC:20715]
HSF1#185122	#N/A	1.42882	1.5531	1.04733	1.50489	1.6203	1.96334	0.907286	1.79746	#N/A	2.67119	#N/A	1.79493	4.58873	2.77878	3.51622	2.75794	3.58184	3.68421	5.02497	2.52791	2.75984	1.42553	2.86219	3.33727	#N/A	2.28267	1.44503	1.10805	#N/A	1.93765	1.12538	1.88106	#N/A	#N/A	#N/A	0.529057	#N/A	#N/A	#N/A	#N/A	#N/A	#N/A	#N/A	#N/A	#N/A	#N/A	#N/A	#N/A	#N/A	#N/A	4.19834	3.16666	1.8893	3.65473	3.09595	4.78713	4.6887	2.49406	2.63135	1.36112	1.64683	1.86167	41	ENSG00000185122	HSF1	protein_coding	heat shock transcription factor 1 [Source:HGNC Symbol;Acc:HGNC:5224]
MSRB1	#N/A	0.872398	6.6416	3.5581	3.50439	4.13594	3.29547	4.49497	2.42761	#N/A	1.28954	0.769761	4.06547	6.64621	6.82142	6.73796	4.52462	5.51352	3.11824	1.17269	2.0083	2.66906	3.69842	1.13773	2.70584	#N/A	5.50334	3.82026	3.86781	#N/A	8.22954	1.77037	3.93141	1.70097	#N/A	#N/A	#N/A	#N/A	#N/A	#N/A	#N/A	#N/A	#N/A	#N/A	#N/A	#N/A	#N/A	#N/A	#N/A	#N/A	#N/A	6.09366	4.70708	3.93576	2.99591	1.80125	0.677527	1.79394	3.19747	0.696861	#N/A	4.04035	2.57018	41	ENSG00000198736	MSRB1	protein_coding	methionine sulfoxide reductase B1 [Source:HGNC Symbol;Acc:HGNC:14133]
#228061	#N/A	1.15742	1.04739	0.681671	0.605756	1.02646	1.29197	1.19547	1.11729	0.336603	2.33164	1.33335	0.994261	0.782037	1.28466	0.904572	1.12812	1.4879	1.91842	1.35481	0.94953	0.946085	0.456832	1.21986	1.10753	#N/A	1.30411	1.30488	1.3077	#N/A	0.384629	1.2039	0.532143	0.890296	#N/A	#N/A	0.746233	#N/A	#N/A	#N/A	#N/A	#N/A	#N/A	#N/A	#N/A	#N/A	#N/A	#N/A	#N/A	#N/A	#N/A	0.544426	0.788601	0.811779	0.701214	2.01991	2.10104	1.78515	1.14281	#N/A	#N/A	0.719485	#N/A	41	ENSG00000228061		lncRNA	novel transcript, antisense to ELP4
STX17-DT	#N/A	1.50416	2.79737	2.54638	2.85667	3.98417	3.17425	2.11438	3.5558	#N/A	2.73183	1.68505	2.22854	3.46058	3.41266	2.78195	3.22196	4.74336	2.97464	2.86156	3.65357	5.1413	1.22701	1.54376	5.1409	0.527234	3.04622	2.35132	3.93234	#N/A	2.3297	1.55682	1.50292	2.05879	#N/A	#N/A	#N/A	#N/A	#N/A	#N/A	#N/A	#N/A	#N/A	#N/A	#N/A	#N/A	#N/A	#N/A	#N/A	#N/A	#N/A	2.27752	2.70606	2.50565	2.64588	4.02986	2.80388	3.64306	0.790739	#N/A	#N/A	2.84914	0.98311	41	ENSG00000255145	STX17-DT	lncRNA	STX17 divergent transcript [Source:HGNC Symbol;Acc:HGNC:51174]
CNKSR2	#N/A	#N/A	5.71431	4.23245	6.81423	6.88281	4.08449	4.4734	6.809	1.84584	3.0329	#N/A	#N/A	#N/A	#N/A	#N/A	#N/A	#N/A	#N/A	#N/A	#N/A	#N/A	#N/A	#N/A	#N/A	#N/A	7.16203	5.86606	6.0734	#N/A	3.07802	2.31436	1.77983	1.79686	0.503389	#N/A	1.67953	1.04818	1.67084	1.1129	0.708579	#N/A	1.88979	1.46825	2.10293	2.00357	1.97478	1.55704	#N/A	3.17341	#N/A	3.99767	3.45519	4.33035	3.97609	4.12809	4.03887	2.48356	3.43857	1.50868	2.22966	1.57187	2.74494	41	ENSG00000149970	CNKSR2	protein_coding	connector enhancer of kinase suppressor of Ras 2 [Source:HGNC Symbol;Acc:HGNC:19701]
L2HGDH	#N/A	#N/A	5.29751	2.29522	3.50927	5.84292	3.818	2.51167	3.6406	#N/A	3.07339	1.68547	2.03309	2.13029	1.82036	1.8509	1.58003	1.68749	3.03364	2.15167	1.94398	2.10477	0.992336	1.79451	2.36821	#N/A	1.92209	2.59882	2.66921	#N/A	0.555267	1.04879	0.622384	0.719841	#N/A	#N/A	#N/A	#N/A	#N/A	#N/A	#N/A	#N/A	#N/A	#N/A	#N/A	#N/A	#N/A	#N/A	#N/A	#N/A	0.402302	2.66591	1.47165	1.79626	2.74867	2.19062	5.4285	3.81936	2.08181	1.64807	#N/A	2.67933	2.41397	41	ENSG00000087299	L2HGDH	protein_coding	L-2-hydroxyglutarate dehydrogenase [Source:HGNC Symbol;Acc:HGNC:20499]
CLUH	#N/A	#N/A	6.59461	4.95346	2.63069	6.33569	4.2446	4.09412	3.04373	#N/A	4.93591	1.81646	3.10674	6.26302	4.70498	5.48347	3.37297	5.44125	5.67052	2.701	5.02685	3.88113	1.37245	4.94849	2.63621	#N/A	3.34885	3.01266	3.86632	1.97795	3.01964	3.20228	2.42229	0.950379	#N/A	#N/A	#N/A	#N/A	#N/A	#N/A	#N/A	#N/A	#N/A	#N/A	#N/A	#N/A	#N/A	#N/A	#N/A	#N/A	#N/A	6.18165	2.99623	3.30525	4.45349	3.19846	3.84593	3.4668	3.29151	2.03914	#N/A	2.64873	5.05263	41	ENSG00000132361	CLUH	protein_coding	clustered mitochondria homolog [Source:HGNC Symbol;Acc:HGNC:29094]
PKP2	#N/A	#N/A	4.13087	2.75519	5.29996	4.59	3.88593	4.48627	1.61646	#N/A	2.1803	#N/A	2.16112	3.00365	3.24287	3.04672	#N/A	3.00882	1.65941	#N/A	2.96311	2.35829	1.50604	1.5635	1.87438	0.652153	1.40945	1.60306	#N/A	#N/A	#N/A	#N/A	#N/A	#N/A	1.18816	#N/A	#N/A	0.869551	0.652456	#N/A	#N/A	#N/A	0.602439	1.47385	0.652354	#N/A	#N/A	#N/A	#N/A	#N/A	0.467877	4.33176	2.88799	3.04481	4.39891	3.21863	0.963817	3.88864	1.98667	1.00138	1.12222	2.30524	2.7085	41	ENSG00000057294	PKP2	protein_coding	plakophilin 2 [Source:HGNC Symbol;Acc:HGNC:9024]
#250155	#N/A	#N/A	4.88565	3.91819	4.30717	2.47172	1.8941	5.25216	1.56615	0.813529	0.939282	#N/A	2.17966	3.3999	1.67298	2.84626	4.0224	3.62818	1.23492	0.899418	1.53541	1.44749	1.46594	0.914465	1.27041	#N/A	#N/A	#N/A	#N/A	#N/A	2.92383	#N/A	1.29385	1.38226	#N/A	#N/A	0.881983	#N/A	1.44565	#N/A	#N/A	#N/A	1.72815	0.730288	1.42466	#N/A	1.14908	1.1732	#N/A	2.50255	#N/A	4.39965	3.52577	3.20134	3.09532	1.58184	#N/A	1.90093	1.8143	#N/A	#N/A	1.87103	#N/A	41	ENSG00000250155		lncRNA	novel transcript
LINC02795	#N/A	#N/A	4.21256	3.31596	3.04483	2.60822	2.39026	4.29487	1.39435	#N/A	0.811356	0.544576	1.995	2.75676	1.24268	1.13484	1.3908	2.14693	#N/A	0.710079	1.13791	1.58007	#N/A	0.840428	1.55961	#N/A	4.73782	2.92077	2.39885	#N/A	3.49193	0.885029	1.51609	#N/A	#N/A	#N/A	0.622069	#N/A	#N/A	#N/A	#N/A	#N/A	1.01893	#N/A	#N/A	#N/A	0.546324	#N/A	#N/A	1.2763	0.68128	5.15317	4.60621	3.18183	2.59749	1.22636	0.580058	1.52484	2.09857	#N/A	1.96223	#N/A	0.975694	41	ENSG00000285210	LINC02795	lncRNA	long intergenic non-protein coding RNA 2795 [Source:HGNC Symbol;Acc:HGNC:54319]
#285715	#N/A	#N/A	5.03599	5.0952	3.69297	2.6122	1.88611	4.16558	1.62383	0.98503	0.83815	0.510146	3.24202	8.0168	5.8288	5.76695	2.18518	4.31457	1.49836	0.621352	0.97658	1.60554	1.03213	0.801865	1.32308	#N/A	4.32501	2.0967	2.28011	#N/A	4.22193	0.739316	4.48954	1.00896	#N/A	#N/A	0.534794	#N/A	#N/A	#N/A	#N/A	#N/A	#N/A	#N/A	#N/A	#N/A	#N/A	#N/A	#N/A	#N/A	#N/A	6.21035	4.23574	2.2189	2.16155	1.31913	0.578855	1.39945	1.71192	#N/A	#N/A	1.83132	0.833818	41	ENSG00000285715		lncRNA	novel transcript, antisense to TACC2
FUNDC2	#N/A	#N/A	0.223439	0.219322	0.203088	0.203953	0.197198	0.221545	0.201659	#N/A	0.173595	#N/A	0.217234	0.799178	0.231199	0.225625	0.176694	0.211948	0.157001	#N/A	0.171375	0.188152	0.513981	0.173053	0.190074	#N/A	0.215761	0.199246	0.199907	#N/A	0.232579	#N/A	0.23868	#N/A	#N/A	#N/A	#N/A	#N/A	#N/A	#N/A	#N/A	#N/A	0.99081	#N/A	0.889944	#N/A	1.08137	#N/A	#N/A	1.57815	#N/A	0.256617	0.237769	0.195975	0.199367	0.166433	0.171552	0.198896	0.195823	0.135526	0.191425	0.198764	0.174665	41	ENSG00000165775	FUNDC2	protein_coding	FUN14 domain containing 2 [Source:HGNC Symbol;Acc:HGNC:24925]
PEX5L	#N/A	#N/A	4.53831	2.47709	2.13363	5.09337	2.82003	2.4543	2.43251	#N/A	2.11732	#N/A	#N/A	2.20081	1.79527	1.93104	#N/A	2.16765	3.89044	2.27504	1.71738	#N/A	#N/A	3.03813	#N/A	#N/A	3.59188	3.17538	3.06717	#N/A	2.40102	#N/A	2.15159	1.89564	0.790726	#N/A	1.00865	0.7302	0.726906	#N/A	#N/A	#N/A	0.619308	0.700514	0.786073	#N/A	0.790812	#N/A	#N/A	0.662344	#N/A	4.18841	2.94485	2.34052	4.88924	4.12223	1.80603	3.14407	2.25679	1.43862	#N/A	3.28532	#N/A	41	ENSG00000114757	PEX5L	protein_coding	peroxisomal biogenesis factor 5 like [Source:HGNC Symbol;Acc:HGNC:30024]
ALDH4A1	#N/A	#N/A	4.7672	2.58381	4.42921	2.3823	2.11947	2.64888	1.47726	#N/A	0.905831	#N/A	1.99608	6.52894	6.4292	4.96927	3.97829	5.17906	2.51902	0.889432	1.35193	2.02082	1.7633	0.791356	2.09548	#N/A	1.95912	1.54399	2.37582	#N/A	4.66917	1.06693	3.64424	1.61747	#N/A	#N/A	#N/A	#N/A	#N/A	#N/A	#N/A	#N/A	0.584683	#N/A	#N/A	#N/A	#N/A	#N/A	#N/A	0.738136	#N/A	4.91329	3.24003	2.69568	3.13457	1.58326	0.561591	1.62174	2.39423	0.551122	#N/A	3.07102	1.16791	41	ENSG00000159423	ALDH4A1	protein_coding	aldehyde dehydrogenase 4 family member A1 [Source:HGNC Symbol;Acc:HGNC:406]
EXTL3	#N/A	#N/A	2.05421	1.67592	2.44456	1.79727	1.40483	1.21411	3.12862	#N/A	1.3005	#N/A	0.843159	2.18785	1.4635	1.8888	1.26199	2.66972	3.29814	1.69092	1.34317	2.98901	0.934276	1.94345	1.46918	#N/A	1.68218	1.47198	1.7118	#N/A	1.46185	1.46397	1.76063	1.02552	#N/A	#N/A	#N/A	#N/A	#N/A	#N/A	#N/A	#N/A	#N/A	#N/A	#N/A	#N/A	#N/A	#N/A	#N/A	0.332547	#N/A	1.32483	0.947901	1.50276	1.70106	1.87595	2.20937	2.37921	2.08184	1.41652	0.713046	0.921925	1.00403	41	ENSG00000012232	EXTL3	protein_coding	exostosin like glycosyltransferase 3 [Source:HGNC Symbol;Acc:HGNC:3518]
LINC01460	#N/A	#N/A	3.25072	0.585016	0.521382	0.405923	#N/A	0.56407	#N/A	0.715346	#N/A	#N/A	0.513273	4.65385	0.985193	0.693767	0.396561	0.536789	0.375845	#N/A	0.277286	0.317691	1.16135	#N/A	0.335867	#N/A	0.605803	0.394197	0.411107	#N/A	0.869907	#N/A	0.534331	#N/A	#N/A	#N/A	1.07207	1.31442	3.61296	1.78183	1.27649	#N/A	3.24299	1.78447	0.156697	#N/A	3.49418	2.97137	#N/A	3.72126	0.791723	3.82065	0.602457	0.419516	#N/A	#N/A	#N/A	0.313285	0.345392	#N/A	0.322226	0.33952	#N/A	41	ENSG00000205334	LINC01460	lncRNA	long intergenic non-protein coding RNA 1460 [Source:HGNC Symbol;Acc:HGNC:50858]
CNOT9	#N/A	#N/A	0.734912	1.05649	0.992149	#N/A	1.23441	0.95843	1.12208	#N/A	1.57163	#N/A	0.857858	0.669316	1.08572	0.862755	1.15406	1.23694	0.832573	2.9349	1.04298	0.954032	0.560753	1.53391	#N/A	0.723492	1.50442	1.15801	0.745644	3.11554	0.922985	0.930573	0.845544	#N/A	#N/A	#N/A	#N/A	#N/A	#N/A	#N/A	#N/A	#N/A	#N/A	#N/A	#N/A	#N/A	0.29819	#N/A	#N/A	0.344814	#N/A	0.748966	0.619693	1.59813	1.10212	0.830812	4.84421	2.95456	1.67113	2.6907	0.773163	0.97349	0.888607	41	ENSG00000144580	CNOT9	protein_coding	CCR4-NOT transcription complex subunit 9 [Source:HGNC Symbol;Acc:HGNC:10445]
#227107	#N/A	#N/A	6.25445	1.27813	0.964771	0.674201	0.615202	1.83645	0.477391	#N/A	0.354203	#N/A	0.961783	5.51022	2.81149	2.76733	0.539736	1.13377	#N/A	#N/A	0.46883	0.507446	1.18226	0.341779	0.516265	#N/A	1.32701	0.604065	0.628822	#N/A	2.40145	0.39535	#N/A	#N/A	#N/A	#N/A	0.849602	#N/A	0.994929	#N/A	#N/A	#N/A	1.46058	0.790861	1.26029	#N/A	1.20502	1.04695	#N/A	2.25061	#N/A	5.71204	1.54313	0.675878	0.640066	0.493381	#N/A	0.485001	0.576252	#N/A	0.588739	0.566746	#N/A	41	ENSG00000227107		lncRNA	novel transcript
ZNF780B#128000	#N/A	#N/A	1.291	0.922028	1.37219	2.22218	0.942614	0.726472	2.08209	#N/A	1.59218	0.826916	0.95411	0.870223	0.883191	1.31182	1.20461	1.13198	1.22836	2.02154	0.966049	1.33653	0.505166	1.62011	1.12899	#N/A	0.673246	0.774223	0.746368	#N/A	0.63606	1.23506	0.806476	#N/A	#N/A	#N/A	#N/A	#N/A	#N/A	#N/A	#N/A	#N/A	#N/A	#N/A	#N/A	#N/A	#N/A	#N/A	0.608307	0.290834	#N/A	1.02024	0.865873	1.22891	1.36339	1.79647	3.67953	1.58022	1.20213	1.03457	#N/A	0.693389	1.46982	41	ENSG00000128000	ZNF780B	protein_coding	zinc finger protein 780B [Source:HGNC Symbol;Acc:HGNC:33109]
HMGCL	#N/A	#N/A	2.09782	1.24631	1.19128	1.76662	1.42697	1.19531	2.59739	0.612697	3.49404	#N/A	1.12463	0.662591	0.609974	1.05806	1.19127	0.756925	#N/A	1.05923	#N/A	1.17677	#N/A	1.41745	0.90978	#N/A	#N/A	#N/A	0.72321	#N/A	#N/A	1.80523	#N/A	#N/A	#N/A	#N/A	0.605278	0.437546	#N/A	0.451681	0.352987	#N/A	0.405927	#N/A	0.585234	#N/A	0.428247	0.498764	#N/A	0.382516	#N/A	1.99097	1.50835	1.2707	2.33564	2.275	3.80395	2.72167	1.13249	2.05896	#N/A	0.861169	1.63849	41	ENSG00000117305	HMGCL	protein_coding	3-hydroxy-3-methylglutaryl-CoA lyase [Source:HGNC Symbol;Acc:HGNC:5005]
SEC11A	#N/A	#N/A	1.28819	0.965465	1.25387	1.51655	1.32419	0.944755	2.42754	#N/A	2.85353	#N/A	1.2346	1.25918	0.77316	1.06941	1.77269	1.73402	0.859284	2.1118	1.24966	1.98496	0.683144	1.28531	1.63422	#N/A	0.565247	#N/A	#N/A	#N/A	0.958553	0.851984	1.12839	0.687763	#N/A	#N/A	0.558268	#N/A	#N/A	#N/A	#N/A	#N/A	#N/A	#N/A	0.407873	0.482284	0.317525	#N/A	#N/A	0.453882	#N/A	2.60873	1.44147	2.25951	3.28463	2.63919	4.29031	4.35535	1.92527	1.49132	0.970497	#N/A	#N/A	41	ENSG00000140612	SEC11A	protein_coding	SEC11 homolog A, signal peptidase complex subunit [Source:HGNC Symbol;Acc:HGNC:17718]
ICA1L	#N/A	#N/A	1.06882	#N/A	1.0312	1.16014	1.39718	0.897786	1.30011	0.508885	#N/A	#N/A	0.742449	#N/A	0.718884	#N/A	#N/A	0.58441	#N/A	#N/A	1.39641	#N/A	0.685462	#N/A	#N/A	#N/A	2.2942	1.26293	0.851561	1.40048	0.745469	1.01064	0.577226	0.772791	#N/A	#N/A	0.508959	#N/A	0.816231	0.586206	0.350849	#N/A	0.916598	#N/A	0.738101	#N/A	0.418904	0.583517	#N/A	0.858743	0.453478	1.11136	1.17961	1.10518	1.23686	1.26831	2.17093	1.42675	1.20733	1.33358	#N/A	1.50655	1.61596	41	ENSG00000163596	ICA1L	protein_coding	islet cell autoantigen 1 like [Source:HGNC Symbol;Acc:HGNC:14442]
ENTPD5	#N/A	#N/A	0.830724	1.09963	1.14953	1.80465	0.770467	0.858314	1.51879	0.535104	2.4157	#N/A	0.925778	0.716827	0.867466	#N/A	0.775554	1.04575	0.864627	1.93192	#N/A	1.02929	0.608616	1.45497	1.64716	#N/A	1.385	2.04348	0.865043	2.87232	0.616611	#N/A	0.706408	#N/A	#N/A	#N/A	#N/A	#N/A	0.33952	#N/A	#N/A	#N/A	0.372991	#N/A	#N/A	#N/A	0.378848	#N/A	#N/A	0.438952	0.276997	1.17933	1.07328	1.31936	0.99807	1.35497	1.48203	1.3958	1.19413	#N/A	0.730708	1.13945	#N/A	41	ENSG00000187097	ENTPD5	protein_coding	ectonucleoside triphosphate diphosphohydrolase 5 (inactive) [Source:HGNC Symbol;Acc:HGNC:3367]
ZNF385C	#N/A	#N/A	2.27677	1.57246	2.26662	1.27412	0.80766	1.44107	0.622612	#N/A	#N/A	#N/A	2.04233	6.05351	2.39592	2.32123	1.20996	3.60545	0.904376	#N/A	0.645173	0.846616	1.62823	#N/A	0.76185	0.212759	2.54209	1.1191	#N/A	#N/A	3.45643	0.610258	0.89673	#N/A	0.810922	#N/A	#N/A	0.553257	1.23061	0.647482	#N/A	#N/A	1.41248	0.804085	1.01227	#N/A	0.730833	0.72224	#N/A	1.20419	#N/A	1.96862	1.93106	1.30818	#N/A	#N/A	#N/A	0.638277	0.805004	#N/A	#N/A	0.993044	0.682633	41	ENSG00000187595	ZNF385C	protein_coding	zinc finger protein 385C [Source:HGNC Symbol;Acc:HGNC:33722]
LINC00402	#N/A	#N/A	0.210081	0.170597	0.148688	0.145155	#N/A	0.142649	0.120828	0.0826571	#N/A	#N/A	0.164674	0.213988	0.149137	0.153189	#N/A	0.159115	#N/A	#N/A	0.128803	0.116811	0.141767	0.106904	0.129256	#N/A	0.142657	0.121535	0.116896	#N/A	0.171994	#N/A	0.158407	0.0967959	#N/A	#N/A	0.443932	#N/A	0.407378	0.124005	#N/A	#N/A	3.17732	0.0231616	0.0336144	#N/A	0.131926	0.070847	#N/A	0.0994264	#N/A	0.215139	0.161965	0.136619	0.143258	0.138009	#N/A	0.119674	0.13479	0.100803	#N/A	#N/A	0.0797781	41	ENSG00000235532	LINC00402	lncRNA	long intergenic non-protein coding RNA 402 [Source:HGNC Symbol;Acc:HGNC:42732]
MAP3K13	#N/A	#N/A	0.870959	0.473855	0.943563	1.29861	1.39954	0.611002	1.34947	0.43287	1.6954	#N/A	0.596562	0.388418	0.813642	0.48534	0.708822	0.551356	#N/A	#N/A	1.32482	#N/A	0.618619	#N/A	0.888807	0.763792	2.24599	1.74894	1.2857	2.35186	#N/A	#N/A	#N/A	#N/A	#N/A	#N/A	0.327382	0.354138	0.472939	0.353906	0.276875	#N/A	0.454339	#N/A	0.578845	#N/A	0.330524	0.342971	#N/A	0.55726	0.681325	0.437021	#N/A	0.641149	#N/A	#N/A	0.985237	0.995802	#N/A	#N/A	0.701661	1.52043	1.84256	41	ENSG00000073803	MAP3K13	protein_coding	mitogen-activated protein kinase kinase kinase 13 [Source:HGNC Symbol;Acc:HGNC:6852]
DIAPH1	2.60205	#N/A	1.8127	1.06057	1.79951	2.42568	2.01663	0.987064	2.67093	#N/A	2.40737	0.617957	1.54027	3.21039	1.23554	2.33611	1.82848	3.12588	2.81314	4.27376	2.71283	4.5132	0.974264	2.59417	2.98368	#N/A	1.54245	1.50438	#N/A	#N/A	2.69737	2.13484	1.84622	1.245	#N/A	#N/A	#N/A	#N/A	#N/A	#N/A	#N/A	#N/A	#N/A	#N/A	#N/A	#N/A	#N/A	#N/A	#N/A	0.379029	#N/A	3.37977	1.4652	2.51951	4.71292	4.3599	3.13417	4.00161	2.5091	3.50312	0.877221	#N/A	#N/A	40	ENSG00000131504	DIAPH1	protein_coding	diaphanous related formin 1 [Source:HGNC Symbol;Acc:HGNC:2876]
ANKH	1.78612	1.51139	#N/A	#N/A	#N/A	0.720506	1.00834	1.00986	1.1149	#N/A	0.985249	#N/A	0.894417	1.78601	1.37898	1.41028	1.20797	1.66271	1.77335	2.90001	1.63325	2.89427	0.583559	2.46373	1.76202	#N/A	0.507764	0.681195	0.840493	1.01552	1.60082	1.67676	1.39449	0.828532	#N/A	#N/A	#N/A	#N/A	#N/A	#N/A	#N/A	#N/A	#N/A	#N/A	#N/A	#N/A	#N/A	#N/A	#N/A	#N/A	#N/A	3.42604	2.29228	3.09784	5.73707	3.17752	4.82184	4.54291	2.36335	3.0984	0.932896	0.972631	1.49743	40	ENSG00000154122	ANKH	protein_coding	ANKH inorganic pyrophosphate transport regulator [Source:HGNC Symbol;Acc:HGNC:15492]
COL4A3	2.18076	2.564	5.56994	4.6772	4.71267	5.451	4.31483	4.17597	3.31018	#N/A	1.83438	#N/A	3.61477	7.8447	5.44478	6.9271	3.31267	10.3236	5.10184	7.59031	6.38218	6.68871	#N/A	5.54331	4.32672	#N/A	4.68967	4.00821	5.34951	5.47414	2.97806	1.94228	1.89455	#N/A	#N/A	#N/A	#N/A	#N/A	#N/A	#N/A	#N/A	#N/A	#N/A	#N/A	#N/A	#N/A	#N/A	#N/A	#N/A	#N/A	#N/A	4.39219	3.00975	3.78158	4.81382	2.89385	5.32165	5.52563	3.21212	3.57839	#N/A	4.38857	8.49144	40	ENSG00000169031	COL4A3	protein_coding	collagen type IV alpha 3 chain [Source:HGNC Symbol;Acc:HGNC:2204]
BMPR1B	2.50255	3.6477	6.81641	4.64375	5.68104	5.33518	5.07748	3.82933	4.23798	#N/A	2.16923	#N/A	1.85346	4.08939	3.25033	2.08931	#N/A	4.14623	2.63701	3.55908	4.96092	2.94077	#N/A	1.86876	2.939	0.932405	4.32735	4.6738	4.02246	2.57013	1.84725	1.58977	1.84049	#N/A	#N/A	#N/A	#N/A	#N/A	#N/A	#N/A	#N/A	#N/A	#N/A	#N/A	#N/A	#N/A	#N/A	#N/A	#N/A	#N/A	#N/A	4.9424	3.22908	#N/A	4.52452	2.85557	5.67457	3.72651	1.87998	1.54774	0.657718	6.15016	7.10636	40	ENSG00000138696	BMPR1B	protein_coding	bone morphogenetic protein receptor type 1B [Source:HGNC Symbol;Acc:HGNC:1077]
KALRN	1.20873	3.90779	#N/A	0.565171	#N/A	#N/A	#N/A	#N/A	#N/A	#N/A	#N/A	#N/A	#N/A	3.72004	3.36352	3.60646	2.45683	4.00024	3.74437	4.50621	4.53744	3.57698	1.40968	2.71517	#N/A	1.40701	4.52227	3.5992	4.27384	2.46842	1.7965	1.00541	1.6666	1.59796	0.304969	#N/A	0.228201	0.26997	1.01193	0.208341	#N/A	#N/A	1.26431	0.968427	1.19351	0.343182	1.20909	0.722645	0.459706	1.57222	#N/A	#N/A	#N/A	0.516949	#N/A	#N/A	1.07408	#N/A	#N/A	#N/A	#N/A	3.58974	4.59082	40	ENSG00000160145	KALRN	protein_coding	kalirin RhoGEF kinase [Source:HGNC Symbol;Acc:HGNC:4814]
CDC37	1.56462	1.92203	#N/A	#N/A	#N/A	#N/A	#N/A	#N/A	#N/A	#N/A	0.961125	1.0884	#N/A	2.9387	2.29516	2.5309	3.24375	2.49559	2.34535	4.26392	3.03321	2.72469	0.978063	2.24059	2.16593	#N/A	2.51456	2.18749	1.69493	#N/A	2.1508	1.48303	2.22212	1.13663	#N/A	#N/A	0.715804	#N/A	#N/A	#N/A	#N/A	#N/A	#N/A	#N/A	0.301654	#N/A	0.28108	#N/A	0.756281	0.293178	#N/A	3.53519	2.20551	2.71621	3.57375	3.14826	3.48016	3.92051	1.17518	2.34813	1.10339	1.6903	1.72471	40	ENSG00000105401	CDC37	protein_coding	cell division cycle 37, HSP90 cochaperone [Source:HGNC Symbol;Acc:HGNC:1735]
PDLIM7	1.85476	5.75929	5.8179	4.68233	4.37877	4.40296	4.55069	3.08486	4.46229	#N/A	5.06152	1.70925	1.77561	5.8734	2.87185	3.10824	2.03515	4.99401	3.38246	3.60807	3.54215	4.66286	0.987494	5.25412	2.4283	#N/A	5.37295	4.53812	6.04668	3.00384	4.06173	3.61673	3.33674	1.2057	#N/A	#N/A	#N/A	#N/A	#N/A	#N/A	#N/A	#N/A	#N/A	#N/A	#N/A	#N/A	#N/A	#N/A	#N/A	#N/A	#N/A	1.85217	#N/A	#N/A	2.68609	1.63752	1.72722	2.50954	1.65655	#N/A	#N/A	5.26239	7.09587	40	ENSG00000196923	PDLIM7	protein_coding	PDZ and LIM domain 7 [Source:HGNC Symbol;Acc:HGNC:22958]
SYNJ2	2.63745	#N/A	1.16366	#N/A	1.06709	1.8305	1.44533	#N/A	1.62062	0.559988	1.02776	#N/A	1.46164	0.96787	0.899235	#N/A	#N/A	0.909288	#N/A	1.61299	#N/A	#N/A	0.63003	1.28302	1.32238	#N/A	3.26651	3.4876	1.4768	#N/A	0.978147	#N/A	1.26818	0.85737	#N/A	#N/A	#N/A	#N/A	0.55736	0.512626	0.339893	#N/A	0.697202	#N/A	#N/A	#N/A	#N/A	0.471939	#N/A	0.887048	1.02558	2.36711	1.17152	2.27674	4.63999	2.86314	2.81874	2.86712	0.914363	1.84377	0.865297	#N/A	1.02211	40	ENSG00000078269	SYNJ2	protein_coding	synaptojanin 2 [Source:HGNC Symbol;Acc:HGNC:11504]
FGF13	1.23085	4.08741	3.37655	3.46104	4.66367	5.71508	1.78571	2.51935	3.36524	#N/A	2.02926	#N/A	2.77932	1.89912	2.47329	1.80941	2.27999	2.01197	1.63871	4.41413	2.45735	2.60802	#N/A	2.47954	2.70375	#N/A	1.18906	3.5022	4.37725	4.57142	1.5523	1.7032	0.953155	#N/A	#N/A	#N/A	#N/A	#N/A	#N/A	#N/A	#N/A	#N/A	#N/A	#N/A	#N/A	#N/A	#N/A	#N/A	#N/A	#N/A	#N/A	6.81761	3.44514	3.67721	6.70521	4.80297	4.46007	6.442	4.63945	3.7953	#N/A	4.74853	4.49924	40	ENSG00000129682	FGF13	protein_coding	fibroblast growth factor 13 [Source:HGNC Symbol;Acc:HGNC:3670]
PHF20	1.08091	#N/A	1.13405	0.891597	1.18091	2.20212	1.65663	0.78606	2.14067	#N/A	1.87974	#N/A	1.01084	0.860901	0.594072	0.944475	1.07007	1.08155	0.851433	2.7777	1.1807	1.31232	0.442288	1.21112	0.890769	#N/A	0.377625	0.562457	0.547885	#N/A	0.757303	0.568173	0.698187	0.795689	#N/A	#N/A	#N/A	#N/A	#N/A	#N/A	#N/A	#N/A	#N/A	#N/A	#N/A	#N/A	#N/A	#N/A	0.39874	#N/A	#N/A	0.699109	0.668487	1.0844	1.15737	1.18376	2.87697	2.05067	1.10968	1.36318	#N/A	0.688956	#N/A	40	ENSG00000025293	PHF20	protein_coding	PHD finger protein 20 [Source:HGNC Symbol;Acc:HGNC:16098]
CDK14	1.19682	#N/A	0.856393	#N/A	0.62898	1.47934	1.80341	2.27914	1.23239	0.40929	0.954988	0.640506	0.451601	#N/A	#N/A	#N/A	#N/A	#N/A	#N/A	0.949387	#N/A	#N/A	#N/A	0.720941	#N/A	1.10592	1.58538	1.1916	1.43966	4.33053	1.10307	0.833183	1.1005	0.641116	0.33656	#N/A	0.257039	0.326491	0.685293	0.416244	0.291261	#N/A	0.712726	0.681331	0.57372	#N/A	0.448548	0.424844	#N/A	0.638853	0.196857	#N/A	0.546878	#N/A	0.42396	#N/A	1.26491	#N/A	#N/A	#N/A	#N/A	3.94497	3.41734	40	ENSG00000058091	CDK14	protein_coding	cyclin dependent kinase 14 [Source:HGNC Symbol;Acc:HGNC:8883]
GCNT2#111846	1.69454	#N/A	1.22582	#N/A	1.38411	1.55748	2.02312	2.21258	1.67042	0.905859	#N/A	1.77198	0.821837	5.05624	3.86983	3.75835	4.11259	5.23187	3.35739	3.62843	3.04251	2.89486	1.59707	2.69722	2.11964	#N/A	#N/A	#N/A	#N/A	2.45581	3.08145	1.54485	3.55757	2.15108	#N/A	#N/A	#N/A	#N/A	1.75262	#N/A	#N/A	#N/A	2.7133	1.06994	2.5639	#N/A	2.21265	#N/A	#N/A	3.52516	#N/A	2.71965	#N/A	1.82004	2.49683	#N/A	1.76874	2.34618	#N/A	#N/A	0.748448	#N/A	2.15655	40	ENSG00000111846	GCNT2	protein_coding	glucosaminyl (N-acetyl) transferase 2 (I blood group) [Source:HGNC Symbol;Acc:HGNC:4204]
DIAPH1-AS1	3.70792	#N/A	2.00582	1.4274	2.98764	3.47586	2.57397	1.38765	1.69135	0.610624	1.77457	#N/A	2.46931	3.53503	2.23577	2.47781	1.99919	3.52534	3.25492	3.44698	2.4457	2.68487	1.69233	2.39607	2.45527	#N/A	2.41257	1.30885	#N/A	#N/A	2.88794	1.91493	3.36434	1.98377	#N/A	#N/A	0.626726	#N/A	#N/A	#N/A	#N/A	#N/A	#N/A	#N/A	#N/A	#N/A	#N/A	#N/A	#N/A	0.507134	#N/A	2.51295	1.16453	3.17906	2.15156	2.69278	1.84703	3.44326	2.38932	#N/A	1.10468	#N/A	#N/A	40	ENSG00000246422	DIAPH1-AS1	lncRNA	DIAPH1 antisense RNA 1 [Source:HGNC Symbol;Acc:HGNC:40177]
IP6K3	1.6338	4.52153	6.34065	4.20307	3.98344	4.42773	5.16827	4.03124	3.45229	#N/A	2.16752	1.15394	3.37779	5.93527	5.16328	4.54337	4.19408	5.52838	3.28813	5.81403	6.39086	6.89343	0.908622	4.23489	6.94641	#N/A	4.90033	5.24972	4.15771	3.04063	#N/A	#N/A	#N/A	#N/A	#N/A	#N/A	#N/A	#N/A	#N/A	#N/A	#N/A	#N/A	#N/A	#N/A	#N/A	#N/A	#N/A	#N/A	#N/A	#N/A	#N/A	8.62808	3.88802	4.74619	7.34563	7.01187	5.29361	4.95697	4.35977	2.92281	0.969484	4.30981	5.97047	40	ENSG00000161896	IP6K3	protein_coding	inositol hexakisphosphate kinase 3 [Source:HGNC Symbol;Acc:HGNC:17269]
TRAPPC9	1.01252	0.711974	0.868713	0.659897	0.903653	1.55106	1.23908	0.824747	1.56442	#N/A	0.947525	#N/A	0.92209	1.36885	1.34029	1.58975	1.15789	1.59191	1.70866	1.97052	1.34365	1.86981	0.50293	1.81801	1.16135	#N/A	#N/A	0.722785	0.44914	#N/A	0.921284	0.943876	0.889659	0.596142	#N/A	#N/A	#N/A	#N/A	#N/A	#N/A	#N/A	#N/A	#N/A	#N/A	#N/A	#N/A	#N/A	#N/A	#N/A	#N/A	#N/A	1.31709	0.893895	1.34892	2.21142	1.51686	1.85567	2.47353	1.35013	2.29921	#N/A	0.575033	0.562899	40	ENSG00000167632	TRAPPC9	protein_coding	trafficking protein particle complex subunit 9 [Source:HGNC Symbol;Acc:HGNC:30832]
RASA4	1.90631	1.14341	3.1144	2.38763	2.51422	2.72849	1.24354	#N/A	1.15902	#N/A	1.80318	#N/A	2.15879	5.67798	5.23611	5.9251	3.90789	6.32985	4.94552	5.27154	6.20269	3.80845	0.853124	3.37181	2.77269	#N/A	1.5249	1.52714	1.72584	3.28519	2.30642	1.76656	1.75644	#N/A	#N/A	#N/A	#N/A	#N/A	#N/A	#N/A	#N/A	#N/A	#N/A	#N/A	#N/A	#N/A	#N/A	#N/A	#N/A	#N/A	#N/A	7.26779	2.20654	2.24326	7.15837	3.83901	5.12031	6.80329	3.23598	3.17105	#N/A	2.57622	2.83073	40	ENSG00000105808	RASA4	protein_coding	RAS p21 protein activator 4 [Source:HGNC Symbol;Acc:HGNC:23181]
ITGAD	3.92818	1.16233	5.11338	4.32903	4.033	3.38992	3.11404	2.23699	2.48376	#N/A	2.18316	#N/A	2.78917	6.93549	5.17532	5.27078	5.33839	5.8748	4.019	1.74914	3.2539	3.56883	1.05714	1.43825	3.55922	#N/A	2.65001	1.98547	3.11463	#N/A	4.47662	2.10976	3.27524	1.29775	#N/A	#N/A	#N/A	#N/A	#N/A	#N/A	#N/A	#N/A	#N/A	#N/A	#N/A	#N/A	#N/A	#N/A	#N/A	#N/A	#N/A	7.15388	3.29055	4.65923	4.57307	3.58697	1.17945	4.05449	4.11665	1.10474	#N/A	1.29581	#N/A	40	ENSG00000156886	ITGAD	protein_coding	integrin subunit alpha D [Source:HGNC Symbol;Acc:HGNC:6146]
#232464	2.70837	2.94803	5.9818	4.1239	3.83069	6.17229	5.6729	3.96296	3.49969	#N/A	2.85949	#N/A	3.54869	4.27817	3.75475	3.20352	4.61867	3.19832	2.76528	3.70158	1.8566	5.25449	0.718851	3.11333	2.61722	#N/A	7.0945	5.86953	4.33224	1.86936	0.718055	#N/A	0.711329	#N/A	#N/A	#N/A	#N/A	#N/A	#N/A	#N/A	#N/A	#N/A	#N/A	#N/A	#N/A	#N/A	#N/A	#N/A	#N/A	#N/A	#N/A	6.39682	3.98463	3.09636	5.99732	3.88267	3.43506	5.73294	5.49224	2.57705	#N/A	6.00697	4.73078	40	ENSG00000232464		lncRNA	novel transcript
OTUD4	1.33233	#N/A	1.03253	0.999281	1.08066	1.47354	1.25472	0.791433	2.599	#N/A	2.52497	#N/A	1.12524	1.13491	1.32941	1.08409	0.951899	1.04193	1.73847	2.2925	1.10935	1.97472	#N/A	1.83782	1.12515	#N/A	1.61764	1.37271	1.7679	1.39781	0.674284	0.790667	0.66071	#N/A	#N/A	#N/A	#N/A	#N/A	#N/A	#N/A	#N/A	#N/A	#N/A	#N/A	#N/A	#N/A	#N/A	#N/A	#N/A	#N/A	#N/A	1.63249	1.50453	1.34507	2.42285	1.95823	4.43741	3.78867	1.48994	2.53801	1.01615	1.24788	1.45115	40	ENSG00000164164	OTUD4	protein_coding	OTU deubiquitinase 4 [Source:HGNC Symbol;Acc:HGNC:24949]
CDH15	1.98343	4.13217	6.93439	3.87634	3.82876	4.58602	4.205	4.14155	2.92274	#N/A	4.08371	#N/A	2.74652	4.62244	3.50544	3.82661	2.90363	4.69383	2.93721	2.3008	5.94724	3.9325	0.669049	3.4829	3.26661	#N/A	4.57629	3.97559	6.95017	3.03251	#N/A	#N/A	#N/A	#N/A	#N/A	#N/A	#N/A	#N/A	#N/A	#N/A	#N/A	#N/A	#N/A	#N/A	#N/A	#N/A	#N/A	#N/A	0.802425	#N/A	#N/A	6.74984	3.79615	3.47758	7.0536	6.74064	5.022	5.2955	6.67403	2.6259	0.992898	3.70536	3.24323	40	ENSG00000129910	CDH15	protein_coding	cadherin 15 [Source:HGNC Symbol;Acc:HGNC:1754]
GDNF-AS1	1.8822	1.23519	4.63422	3.30734	3.70155	3.34107	2.55301	2.58068	2.99445	#N/A	2.37929	#N/A	2.53379	9.49171	5.64402	4.75083	3.7898	6.36642	1.92688	2.05917	3.99994	4.58383	#N/A	1.70991	3.30215	#N/A	4.40254	4.93699	5.26699	#N/A	4.76869	1.7657	3.5622	1.62155	#N/A	#N/A	#N/A	#N/A	#N/A	#N/A	#N/A	#N/A	#N/A	#N/A	#N/A	#N/A	#N/A	#N/A	#N/A	#N/A	#N/A	7.49125	5.52585	3.75573	5.23383	4.29788	1.81674	4.09085	4.85447	1.39964	#N/A	4.55567	2.71987	40	ENSG00000248587	GDNF-AS1	lncRNA	GDNF antisense RNA 1 [Source:HGNC Symbol;Acc:HGNC:43592]
FAM184B	1.92383	4.20696	2.16567	1.47508	2.09197	2.52625	3.01669	1.65089	2.09071	#N/A	2.324	#N/A	0.962173	1.93218	2.05117	2.16411	1.98895	2.05972	2.14417	4.60062	2.51754	2.00601	0.988886	2.91256	1.35605	#N/A	1.65621	1.14035	1.94569	#N/A	1.36167	1.8182	1.48431	#N/A	#N/A	#N/A	#N/A	#N/A	#N/A	#N/A	#N/A	#N/A	#N/A	#N/A	#N/A	#N/A	#N/A	#N/A	#N/A	#N/A	#N/A	1.52793	1.44443	1.44149	1.99959	1.30587	4.16011	3.08871	1.95053	2.34689	#N/A	1.34076	1.8458	40	ENSG00000047662	FAM184B	protein_coding	family with sequence similarity 184 member B [Source:HGNC Symbol;Acc:HGNC:29235]
RBMS3-AS3	1.52807	4.77242	1.34379	1.28913	0.918707	1.41873	1.74267	1.50926	1.71452	0.618285	3.32243	2.27609	#N/A	0.382943	#N/A	#N/A	#N/A	0.719058	#N/A	2.38914	#N/A	0.784031	0.582157	0.967452	#N/A	1.00823	4.29972	2.73036	5.30687	3.7505	#N/A	#N/A	#N/A	#N/A	0.420529	#N/A	0.826199	#N/A	0.690123	0.26613	#N/A	#N/A	0.95698	0.816203	1.18615	#N/A	1.08183	0.645537	#N/A	1.07313	#N/A	#N/A	0.498158	0.951082	#N/A	0.788414	2.82286	#N/A	#N/A	1.28176	#N/A	4.61514	3.70129	40	ENSG00000235904	RBMS3-AS3	lncRNA	RBMS3 antisense RNA 3 [Source:HGNC Symbol;Acc:HGNC:39989]
#261168	0.559107	0.493774	6.11239	3.9176	2.77785	1.63093	1.08343	3.22596	0.640463	#N/A	0.566443	#N/A	3.37979	6.31195	6.01045	5.59903	0.959752	4.19549	0.909307	0.521121	0.772988	0.738445	2.53012	0.510043	0.925589	#N/A	4.20833	1.28466	1.47645	#N/A	6.05595	0.741567	3.46235	1.12981	#N/A	#N/A	#N/A	#N/A	#N/A	#N/A	#N/A	#N/A	#N/A	#N/A	#N/A	#N/A	#N/A	#N/A	#N/A	#N/A	#N/A	6.38307	5.41238	1.68092	1.32631	0.82079	0.38666	0.67303	1.08494	#N/A	#N/A	1.00996	0.843996	40	ENSG00000261168		lncRNA	novel transcript, sense overlapping SEMA6C
OSBP2	1.56366	#N/A	2.70118	1.98992	3.22343	3.64045	3.18833	1.22036	2.39018	#N/A	2.14357	#N/A	1.24331	3.72033	2.81278	2.94017	1.72923	3.41122	3.88744	3.05447	3.40501	2.51012	1.11636	2.46132	2.37157	#N/A	#N/A	1.50068	1.13118	2.58294	1.99941	1.309	1.88171	0.936929	#N/A	#N/A	#N/A	#N/A	#N/A	#N/A	#N/A	#N/A	#N/A	#N/A	#N/A	#N/A	#N/A	#N/A	#N/A	#N/A	0.232888	2.50643	#N/A	2.10139	7.67267	3.12546	1.61939	2.27463	0.980147	2.59608	#N/A	2.58481	2.71494	40	ENSG00000184792	OSBP2	protein_coding	oxysterol binding protein 2 [Source:HGNC Symbol;Acc:HGNC:8504]
MYOD1	1.81313	#N/A	5.91294	3.09253	3.25725	3.6489	2.7881	2.4971	1.65703	#N/A	0.924596	0.596716	3.05782	8.45499	6.47597	6.38499	2.92959	5.04715	2.61418	0.919408	1.41109	1.82457	2.40681	0.743109	2.08478	#N/A	3.30232	2.87881	2.29649	#N/A	5.60204	1.22401	3.3976	#N/A	#N/A	#N/A	#N/A	#N/A	#N/A	#N/A	#N/A	#N/A	#N/A	#N/A	#N/A	#N/A	#N/A	#N/A	#N/A	#N/A	#N/A	6.37856	4.31379	3.40351	3.15153	1.43114	0.560416	1.81893	2.54524	0.618472	#N/A	2.15719	0.932367	40	ENSG00000129152	MYOD1	protein_coding	myogenic differentiation 1 [Source:HGNC Symbol;Acc:HGNC:7611]
COL4A4	1.14672	1.55106	4.97733	3.64331	3.72546	4.06411	2.77558	2.75854	2.04726	#N/A	1.31582	#N/A	1.26461	5.61767	4.78177	3.47663	2.28261	9.20461	4.31304	4.502	5.21386	3.52978	#N/A	6.8785	3.22908	#N/A	3.85974	3.9183	4.10681	1.81499	0.939063	1.13722	0.526344	#N/A	#N/A	#N/A	#N/A	#N/A	#N/A	#N/A	#N/A	#N/A	#N/A	#N/A	#N/A	#N/A	#N/A	#N/A	#N/A	#N/A	#N/A	1.2306	2.02047	1.75536	1.0922	0.991773	4.07001	2.25271	1.22702	2.14627	#N/A	4.21008	3.7952	40	ENSG00000081052	COL4A4	protein_coding	collagen type IV alpha 4 chain [Source:HGNC Symbol;Acc:HGNC:2206]
MAU2	1.005	#N/A	0.81241	0.770677	0.65676	1.32707	1.27629	0.821465	1.06898	#N/A	0.978558	#N/A	0.921062	0.759834	0.74904	0.688722	1.02151	1.02309	1.05862	1.51884	0.700988	1.13794	0.460277	1.30831	1.21075	#N/A	0.95983	0.855925	0.891125	#N/A	0.569508	0.863853	0.927485	0.503158	#N/A	#N/A	#N/A	#N/A	#N/A	#N/A	#N/A	#N/A	#N/A	#N/A	#N/A	#N/A	#N/A	#N/A	0.720902	#N/A	#N/A	0.813218	0.701543	0.906553	1.43693	1.45691	2.68286	1.84258	0.803917	#N/A	#N/A	1.1009	0.686903	40	ENSG00000129933	MAU2	protein_coding	MAU2 sister chromatid cohesion factor [Source:HGNC Symbol;Acc:HGNC:29140]
ZNF638	0.726266	0.716409	1.06576	0.962905	1.25097	1.57802	1.68336	0.989563	1.90202	0.347033	1.50832	#N/A	0.717557	0.41481	#N/A	0.538347	0.509591	0.54461	0.612624	1.48877	#N/A	0.777335	0.237909	0.737869	0.594138	#N/A	1.02065	1.20396	1.26663	1.24652	#N/A	#N/A	#N/A	#N/A	#N/A	#N/A	#N/A	#N/A	#N/A	#N/A	#N/A	#N/A	#N/A	0.205969	#N/A	#N/A	#N/A	#N/A	0.456903	0.259199	#N/A	0.344306	0.401559	0.572737	0.724739	1.01454	2.10557	0.894408	0.697189	0.600866	#N/A	1.17695	1.25167	40	ENSG00000075292	ZNF638	protein_coding	zinc finger protein 638 [Source:HGNC Symbol;Acc:HGNC:17894]
RALGPS1	1.19628	#N/A	1.05314	0.78765	1.09217	1.75508	1.26315	1.04313	1.42793	#N/A	1.85088	#N/A	0.674829	0.769748	0.476044	0.809863	1.42976	0.812539	0.898319	1.07291	1.81351	#N/A	0.441302	1.68791	#N/A	0.736464	1.20927	2.19971	2.08824	1.16365	0.70664	#N/A	0.887398	1.03333	#N/A	#N/A	#N/A	#N/A	0.294232	#N/A	#N/A	#N/A	0.279482	#N/A	0.513679	#N/A	#N/A	#N/A	#N/A	0.570783	#N/A	0.435557	#N/A	0.842196	#N/A	0.857091	2.01771	1.35666	1.25727	#N/A	#N/A	1.63155	1.60374	40	ENSG00000136828	RALGPS1	protein_coding	Ral GEF with PH domain and SH3 binding motif 1 [Source:HGNC Symbol;Acc:HGNC:16851]
MSS51	1.3069	4.41852	6.83748	4.03231	4.11728	4.34926	2.67084	3.37294	3.6925	#N/A	2.41693	#N/A	2.87573	5.81578	4.14511	4.21238	3.69886	4.69072	3.61233	5.65075	6.39011	4.84105	#N/A	3.55019	4.13597	#N/A	3.61432	5.27568	3.38937	2.85195	3.5742	3.55722	1.6333	#N/A	#N/A	#N/A	#N/A	#N/A	#N/A	#N/A	#N/A	#N/A	#N/A	#N/A	#N/A	#N/A	#N/A	#N/A	#N/A	#N/A	#N/A	7.13397	2.93512	3.31011	7.28178	3.58434	5.08547	5.39689	5.04022	4.64617	#N/A	2.73791	5.9113	40	ENSG00000166343	MSS51	protein_coding	MSS51 mitochondrial translational activator [Source:HGNC Symbol;Acc:HGNC:21000]
IER5	1.54738	#N/A	1.76872	#N/A	#N/A	1.485	#N/A	#N/A	3.51359	0.758346	1.82974	#N/A	0.985805	4.7288	4.4568	4.43405	1.94047	3.77398	4.73105	2.63699	4.1532	4.5386	0.973828	#N/A	3.45524	#N/A	#N/A	1.69346	1.41528	#N/A	3.13733	2.38216	1.72849	2.22761	#N/A	#N/A	1.66468	#N/A	#N/A	#N/A	#N/A	#N/A	0.823265	#N/A	0.813158	#N/A	1.01315	0.691592	#N/A	0.82279	#N/A	4.60211	4.05116	3.85048	4.99007	3.68747	2.2276	5.07862	3.23389	1.38602	1.31157	#N/A	#N/A	40	ENSG00000162783	IER5	protein_coding	immediate early response 5 [Source:HGNC Symbol;Acc:HGNC:5393]
PXDNL	1.09329	3.11062	3.46485	1.90889	2.83184	3.76941	3.3864	2.88719	3.79834	#N/A	3.78246	#N/A	1.62129	1.59592	#N/A	1.03453	1.30087	1.48859	1.7392	#N/A	#N/A	#N/A	#N/A	0.676537	#N/A	0.769018	2.94681	3.17538	3.24058	1.51529	1.73579	#N/A	1.08144	1.71349	#N/A	#N/A	#N/A	#N/A	#N/A	0.353172	0.422543	#N/A	#N/A	#N/A	#N/A	#N/A	#N/A	#N/A	#N/A	#N/A	0.333821	2.48663	1.74618	1.69986	2.8778	2.92156	6.15388	3.23579	2.93308	1.86047	0.698523	2.62965	3.36953	40	ENSG00000147485	PXDNL	protein_coding	peroxidasin like [Source:HGNC Symbol;Acc:HGNC:26359]
TRMT11	0.704396	2.60411	1.88039	1.26659	1.81682	2.89953	2.29137	1.33023	2.91769	#N/A	2.40164	#N/A	1.29396	0.590951	0.70335	0.887217	0.732391	0.727919	0.924759	1.92648	0.913555	0.677876	#N/A	0.935026	0.713226	0.66631	1.69191	2.31109	2.33842	#N/A	0.56269	0.746526	0.377229	#N/A	#N/A	#N/A	#N/A	#N/A	#N/A	#N/A	#N/A	#N/A	#N/A	#N/A	#N/A	#N/A	#N/A	#N/A	#N/A	#N/A	#N/A	0.760545	0.749695	1.01023	1.5847	1.1543	2.87155	1.60977	1.62674	1.4742	#N/A	1.31682	1.71832	40	ENSG00000066651	TRMT11	protein_coding	tRNA methyltransferase 11 homolog [Source:HGNC Symbol;Acc:HGNC:21080]
ATXN7L2	1.71197	1.53838	5.6023	3.01354	3.33987	4.06428	2.83258	3.3899	3.12547	#N/A	4.44169	#N/A	2.90288	7.49909	5.92887	5.89815	4.51489	6.80869	3.37244	3.76239	2.93613	3.25526	0.772714	4.31419	4.81474	#N/A	2.88049	5.72173	2.7593	#N/A	3.21781	2.17624	2.24646	#N/A	#N/A	#N/A	#N/A	#N/A	#N/A	#N/A	#N/A	#N/A	#N/A	#N/A	#N/A	#N/A	#N/A	#N/A	#N/A	#N/A	#N/A	5.19819	2.87949	2.35665	5.80464	3.78769	1.65859	3.69957	2.33078	#N/A	1.04427	3.01926	3.4934	40	ENSG00000162650	ATXN7L2	protein_coding	ataxin 7 like 2 [Source:HGNC Symbol;Acc:HGNC:28713]
#250978	0.705286	0.718458	5.78402	5.55404	2.40824	5.17076	5.16346	2.08335	1.20724	#N/A	1.8063	#N/A	#N/A	7.11407	5.5616	6.11006	2.00291	6.40961	4.50943	3.91612	3.63723	5.07409	#N/A	3.55869	5.51449	#N/A	3.04851	5.45645	4.84539	1.36605	5.01278	1.79858	4.06595	#N/A	#N/A	#N/A	#N/A	#N/A	#N/A	#N/A	#N/A	#N/A	#N/A	#N/A	#N/A	#N/A	#N/A	#N/A	#N/A	#N/A	0.124652	7.1643	3.5161	1.97069	5.03106	5.64384	3.19559	4.53231	2.64475	1.76703	#N/A	5.27861	0.874906	40	ENSG00000250978		lncRNA	novel transcript
#257735	1.27206	3.73478	2.22216	1.12974	2.07211	3.29664	2.86465	1.59608	1.96111	#N/A	2.93098	#N/A	1.49042	1.19827	1.62808	1.40195	2.02866	1.14528	0.938109	2.38295	0.979415	1.3427	#N/A	1.11378	1.11631	#N/A	1.59914	2.05951	2.69224	#N/A	1.18102	1.95714	0.803689	#N/A	#N/A	#N/A	#N/A	#N/A	#N/A	#N/A	#N/A	#N/A	#N/A	#N/A	#N/A	#N/A	#N/A	#N/A	#N/A	#N/A	0.495373	2.33185	1.02942	3.07883	6.43003	3.11591	2.21452	3.37829	2.19212	#N/A	0.786444	3.83884	2.82211	40	ENSG00000257735		lncRNA	novel transcript, antisense to ZNF641
UBE2D2	0.643469	#N/A	0.998191	0.70271	1.04456	1.5284	1.0721	0.707741	2.05298	#N/A	2.27348	0.608421	0.754309	1.0347	0.881895	1.14232	0.799925	1.23156	1.21088	2.04709	0.925394	1.68232	0.420902	1.41374	1.02275	#N/A	0.621494	0.512615	0.726081	1.08173	0.806548	0.912124	0.586955	#N/A	#N/A	#N/A	#N/A	#N/A	#N/A	#N/A	#N/A	#N/A	#N/A	#N/A	#N/A	#N/A	#N/A	#N/A	#N/A	#N/A	#N/A	1.08805	0.503273	0.958195	2.06388	1.51973	2.62807	2.3196	1.07552	1.03252	0.467093	#N/A	#N/A	40	ENSG00000131508	UBE2D2	protein_coding	ubiquitin conjugating enzyme E2 D2 [Source:HGNC Symbol;Acc:HGNC:12475]
MB	0.344323	0.258999	5.26213	3.66146	1.00921	0.544418	1.00527	3.64983	#N/A	#N/A	0.831792	#N/A	2.14705	4.00925	2.16352	3.01916	0.817513	3.02764	1.96592	0.664497	1.00205	#N/A	1.02592	#N/A	0.727455	0.750813	1.587	2.42787	1.8086	0.185656	2.24814	0.616753	#N/A	#N/A	#N/A	#N/A	#N/A	#N/A	#N/A	#N/A	#N/A	#N/A	#N/A	#N/A	#N/A	#N/A	0.570338	#N/A	0.995465	#N/A	#N/A	5.16174	3.53362	2.46147	0.524625	0.648847	0.21506	#N/A	0.483877	0.503446	0.997633	0.429624	0.393747	40	ENSG00000198125	MB	protein_coding	myoglobin [Source:HGNC Symbol;Acc:HGNC:6915]
ZNRF1	0.79696	2.47328	#N/A	#N/A	#N/A	0.538978	0.600496	0.384108	#N/A	#N/A	0.89985	0.749411	1.03455	2.7201	2.46901	2.36992	2.03949	2.36399	2.06801	6.98423	1.8334	3.54245	0.845397	3.05879	2.07905	#N/A	2.61432	3.67966	2.68353	#N/A	1.68279	1.12912	1.35369	0.809408	#N/A	#N/A	#N/A	#N/A	#N/A	#N/A	#N/A	#N/A	#N/A	#N/A	#N/A	#N/A	#N/A	#N/A	0.598549	#N/A	#N/A	3.28299	1.7565	1.82676	3.60411	4.97162	3.06513	4.2309	1.4664	3.4412	0.813735	2.79607	4.75698	40	ENSG00000186187	ZNRF1	protein_coding	zinc and ring finger 1 [Source:HGNC Symbol;Acc:HGNC:18452]
NSFL1C	1.10336	#N/A	2.77563	1.87058	2.22353	2.96683	1.76085	1.61868	2.64927	#N/A	5.49211	0.997949	1.19183	1.66945	1.53915	1.97149	1.23756	1.70836	2.0624	2.30468	2.27154	1.33113	0.604024	2.94094	1.59274	#N/A	#N/A	#N/A	#N/A	#N/A	1.04896	#N/A	0.634618	0.816256	#N/A	#N/A	0.546028	#N/A	#N/A	#N/A	#N/A	#N/A	#N/A	#N/A	#N/A	#N/A	#N/A	#N/A	0.937066	#N/A	#N/A	1.72099	1.73589	2.08396	1.53194	1.52112	3.10517	3.38848	1.0152	4.08318	1.09534	1.00697	1.35469	40	ENSG00000088833	NSFL1C	protein_coding	NSFL1 cofactor [Source:HGNC Symbol;Acc:HGNC:15912]
#230782	1.55037	#N/A	2.28771	1.93128	2.30472	2.80017	2.40035	0.723661	#N/A	#N/A	1.84068	#N/A	0.796541	1.7356	1.61073	1.99123	#N/A	2.04235	1.91634	3.64805	1.83639	1.65164	0.954267	2.0108	3.36905	1.15363	3.70252	2.39002	3.98006	#N/A	1.24797	#N/A	1.6123	#N/A	#N/A	#N/A	0.814591	#N/A	#N/A	#N/A	#N/A	#N/A	#N/A	#N/A	#N/A	#N/A	#N/A	#N/A	#N/A	#N/A	0.403623	0.995132	1.2453	2.12108	1.08718	2.96263	1.86159	0.927071	1.7845	1.42566	1.09303	5.80181	4.80074	40	ENSG00000230782		lncRNA	novel transcript
ANKUB1	0.687971	#N/A	1.03757	0.794721	1.01453	1.65648	1.31481	1.15743	1.59755	0.449315	2.33336	#N/A	1.3227	0.39874	0.815572	0.415418	0.434498	0.911939	0.893893	1.86157	0.866519	0.76244	0.454728	2.20607	0.882305	#N/A	#N/A	#N/A	#N/A	#N/A	0.269628	0.643076	0.51878	0.404481	#N/A	#N/A	0.49709	#N/A	#N/A	#N/A	#N/A	#N/A	#N/A	#N/A	#N/A	#N/A	#N/A	#N/A	#N/A	#N/A	#N/A	0.745535	1.0357	1.46521	0.837569	1.69821	3.36912	1.15289	1.35518	1.349	0.640445	1.37869	1.83445	40	ENSG00000206199	ANKUB1	protein_coding	ankyrin repeat and ubiquitin domain containing 1 [Source:HGNC Symbol;Acc:HGNC:29642]
TMEM161A	1.16519	#N/A	2.98026	1.97329	1.93163	2.70091	2.46399	1.70735	2.4596	#N/A	2.26947	#N/A	1.3895	2.03177	1.60453	1.58434	1.56216	1.62472	1.80244	4.62069	#N/A	2.06306	0.704975	1.39795	0.890925	#N/A	2.8248	3.36973	2.57024	#N/A	1.2363	1.23831	0.92748	0.886475	#N/A	#N/A	#N/A	#N/A	#N/A	#N/A	#N/A	#N/A	#N/A	#N/A	#N/A	#N/A	#N/A	#N/A	#N/A	#N/A	#N/A	1.94403	1.45567	1.5949	2.14459	1.68461	2.65625	2.52725	1.68555	2.32085	0.812471	1.87585	1.08368	40	ENSG00000064545	TMEM161A	protein_coding	transmembrane protein 161A [Source:HGNC Symbol;Acc:HGNC:26020]
KLHL30	1.29531	1.59001	5.02826	4.97776	4.16125	5.1261	3.45292	3.14265	3.69652	#N/A	2.07195	#N/A	2.76686	6.41218	4.30801	7.17838	3.59199	6.09827	3.95003	1.92903	3.35395	3.84847	1.0524	2.29451	2.72446	#N/A	6.26385	4.90773	4.94954	#N/A	3.12217	1.73372	3.24291	#N/A	#N/A	#N/A	#N/A	#N/A	#N/A	#N/A	#N/A	#N/A	#N/A	#N/A	#N/A	#N/A	#N/A	#N/A	#N/A	#N/A	#N/A	9.29795	5.17766	3.45283	2.83484	2.56789	1.38004	4.09005	4.40824	1.18963	#N/A	3.07585	2.39385	40	ENSG00000168427	KLHL30	protein_coding	kelch like family member 30 [Source:HGNC Symbol;Acc:HGNC:24770]
MED24	0.879826	1.11153	1.62748	1.0195	1.45921	2.3829	1.11806	1.12903	2.09428	#N/A	2.72565	1.07955	1.20375	1.25175	1.05652	1.14099	1.71568	1.40342	0.8615	3.01683	1.53337	2.01816	#N/A	1.10637	1.65927	#N/A	1.12608	1.5118	1.72901	#N/A	0.725982	#N/A	1.02724	#N/A	#N/A	#N/A	#N/A	#N/A	#N/A	#N/A	#N/A	#N/A	#N/A	#N/A	#N/A	#N/A	#N/A	#N/A	0.839281	#N/A	#N/A	1.70697	1.48815	2.36219	2.50062	2.40632	1.58405	3.10564	1.65923	1.74295	#N/A	1.40985	1.33637	40	ENSG00000008838	MED24	protein_coding	mediator complex subunit 24 [Source:HGNC Symbol;Acc:HGNC:22963]
GPHN	#N/A	2.34086	#N/A	0.567947	#N/A	0.57669	0.548595	0.916168	0.885643	#N/A	0.827771	#N/A	0.393715	0.217754	0.899865	0.719843	0.984308	0.515213	0.447528	1.37315	0.835887	0.884746	0.287447	1.2911	0.674613	0.568162	2.00231	2.31794	2.70596	2.37227	0.733177	0.500524	0.741064	0.544083	#N/A	#N/A	#N/A	#N/A	#N/A	#N/A	#N/A	#N/A	#N/A	#N/A	#N/A	#N/A	#N/A	#N/A	0.426708	#N/A	#N/A	#N/A	0.367122	0.980597	0.499961	0.581335	2.18574	0.538326	0.435947	0.714479	#N/A	1.9979	2.61161	40	ENSG00000171723	GPHN	protein_coding	gephyrin [Source:HGNC Symbol;Acc:HGNC:15465]
DPH6	#N/A	2.79347	0.744793	0.697893	1.10707	1.26735	1.07181	0.749211	2.26289	#N/A	1.44747	#N/A	0.917901	0.788442	0.643341	0.742991	1.05961	0.822288	1.31149	1.4625	1.08979	0.697837	0.398998	1.51881	1.09218	0.594653	1.24676	1.29695	2.11186	1.85309	#N/A	#N/A	#N/A	#N/A	#N/A	#N/A	#N/A	#N/A	#N/A	#N/A	#N/A	#N/A	#N/A	#N/A	0.207675	#N/A	#N/A	#N/A	#N/A	#N/A	#N/A	1.28078	0.892012	1.4628	2.08579	1.86356	3.06962	2.1781	1.17598	0.881501	0.407871	1.72458	1.96247	40	ENSG00000134146	DPH6	protein_coding	diphthamine biosynthesis 6 [Source:HGNC Symbol;Acc:HGNC:30543]
ANO6	#N/A	2.04197	#N/A	#N/A	#N/A	0.844105	0.529816	0.909329	1.0136	#N/A	0.983434	0.696491	0.741509	1.22363	1.27128	1.06973	1.68193	1.30843	1.43304	3.04595	1.65218	1.67189	0.407768	1.72088	1.18052	#N/A	0.995448	0.970519	1.17149	1.15739	1.13331	1.27383	1.04927	0.839459	#N/A	#N/A	#N/A	#N/A	#N/A	#N/A	#N/A	#N/A	#N/A	#N/A	#N/A	#N/A	#N/A	#N/A	#N/A	#N/A	#N/A	1.34253	0.575715	0.5695	2.13917	1.44122	2.39967	1.92704	1.12026	1.46819	0.56512	2.06387	2.01633	40	ENSG00000177119	ANO6	protein_coding	anoctamin 6 [Source:HGNC Symbol;Acc:HGNC:25240]
KANK1	#N/A	2.57705	4.16335	2.40382	3.26481	4.61483	3.05387	2.00587	2.83976	#N/A	2.61299	#N/A	0.869388	0.618288	#N/A	0.394005	#N/A	0.588758	#N/A	#N/A	0.656637	#N/A	#N/A	#N/A	0.82485	0.803575	4.18477	4.08965	3.18077	2.80405	#N/A	#N/A	#N/A	#N/A	0.384827	#N/A	#N/A	0.375939	0.25162	0.393124	0.273899	#N/A	0.348305	0.453507	0.521817	#N/A	0.2676	0.242025	#N/A	0.44	0.308066	0.340016	#N/A	0.446607	1.04842	0.551326	#N/A	0.653657	0.613701	#N/A	#N/A	2.0976	3.37203	40	ENSG00000107104	KANK1	protein_coding	KN motif and ankyrin repeat domains 1 [Source:HGNC Symbol;Acc:HGNC:19309]
TNRC6A#090905	#N/A	1.55365	0.89817	0.795221	1.05949	1.45174	1.08825	0.935802	1.50251	#N/A	1.3802	0.548803	0.755686	0.287485	#N/A	0.422263	0.606974	0.43425	0.535835	1.10589	0.406633	0.570053	#N/A	0.847658	0.643477	0.517009	1.17094	1.51219	1.65777	1.20268	0.451311	0.64117	0.457826	#N/A	#N/A	#N/A	#N/A	#N/A	#N/A	#N/A	#N/A	#N/A	#N/A	#N/A	#N/A	#N/A	#N/A	#N/A	1.16662	#N/A	#N/A	0.42965	0.279812	#N/A	0.648361	0.878369	1.88409	1.04385	0.67005	1.12526	#N/A	1.55114	1.60185	40	ENSG00000090905	TNRC6A	protein_coding	trinucleotide repeat containing adaptor 6A [Source:HGNC Symbol;Acc:HGNC:11969]
ASPH	#N/A	1.85509	4.49814	3.25358	3.79494	4.6356	3.1543	2.57095	4.33152	0.303723	3.59006	1.32112	2.88135	#N/A	#N/A	#N/A	0.714175	0.446835	0.587532	1.44994	#N/A	1.13566	#N/A	1.30186	1.06689	#N/A	1.27322	1.23377	2.44872	2.17677	0.712081	0.961193	0.748069	0.449617	#N/A	#N/A	0.220323	#N/A	#N/A	#N/A	#N/A	#N/A	#N/A	#N/A	#N/A	#N/A	#N/A	#N/A	#N/A	#N/A	#N/A	3.31462	2.42611	2.05445	4.94586	3.51128	5.9401	4.91632	2.60198	2.0437	0.8189	3.48852	4.73079	40	ENSG00000198363	ASPH	protein_coding	aspartate beta-hydroxylase [Source:HGNC Symbol;Acc:HGNC:757]
#259336	#N/A	4.63339	1.18101	0.929128	1.436	1.7537	2.03306	1.14065	1.94059	#N/A	1.96342	#N/A	0.882446	0.631171	0.572457	0.700513	#N/A	1.43768	#N/A	0.869193	1.4789	0.970274	0.453935	1.8306	1.57998	#N/A	2.39667	2.60867	2.80851	2.05129	#N/A	#N/A	#N/A	#N/A	#N/A	#N/A	#N/A	#N/A	0.374003	#N/A	#N/A	#N/A	0.397809	0.404481	#N/A	#N/A	0.256066	#N/A	1.96826	0.422189	#N/A	1.64581	0.845875	1.6455	1.76757	1.20793	5.25003	2.45169	1.21805	#N/A	#N/A	5.35802	3.37902	40	ENSG00000259336		lncRNA	novel transcript
RBMX	#N/A	1.75392	1.22851	1.10841	1.49777	1.37594	1.40632	1.12738	2.47633	0.250854	2.45241	#N/A	1.02035	0.364161	0.560644	0.51932	0.580933	0.537561	0.50449	1.89035	0.6372	0.991784	0.370937	1.2266	0.729271	#N/A	1.42072	1.53787	1.25119	#N/A	0.332284	#N/A	0.5781	0.422825	#N/A	#N/A	#N/A	#N/A	#N/A	#N/A	#N/A	#N/A	#N/A	#N/A	#N/A	#N/A	#N/A	#N/A	#N/A	#N/A	#N/A	0.64922	0.630818	0.82796	0.990806	1.94932	2.78371	1.64606	1.10277	0.949337	#N/A	0.956089	1.84951	40	ENSG00000147274	RBMX	protein_coding	RNA binding motif protein X-linked [Source:HGNC Symbol;Acc:HGNC:9910]
DHRS7B	#N/A	2.09909	0.618018	0.425977	0.681586	1.38184	0.910773	0.407174	1.19706	#N/A	0.799901	#N/A	0.806288	0.831454	1.03693	1.1639	1.51659	0.986826	1.52475	3.58872	1.27983	1.26294	0.422626	1.819	1.06869	#N/A	1.02977	1.4066	0.999911	#N/A	0.88636	0.885213	0.768639	#N/A	#N/A	#N/A	#N/A	#N/A	#N/A	#N/A	#N/A	#N/A	#N/A	#N/A	#N/A	#N/A	#N/A	#N/A	#N/A	#N/A	#N/A	1.3313	1.19465	1.14624	2.42804	2.43033	2.59923	2.73171	1.24396	2.80869	0.531286	1.16467	1.19007	40	ENSG00000109016	DHRS7B	protein_coding	dehydrogenase/reductase 7B [Source:HGNC Symbol;Acc:HGNC:24547]
UBE2H	#N/A	1.44008	0.504462	0.592955	0.70854	0.922166	0.905743	0.695428	1.02573	#N/A	1.06024	#N/A	0.771076	0.549025	0.742982	0.727846	0.959298	0.836542	0.768622	1.86545	0.684572	0.979803	0.267783	1.22158	0.82566	#N/A	1.30425	1.47695	1.35264	1.01333	0.812553	0.519232	0.51313	0.490429	#N/A	#N/A	#N/A	#N/A	#N/A	#N/A	#N/A	#N/A	#N/A	#N/A	#N/A	#N/A	#N/A	#N/A	#N/A	#N/A	#N/A	0.873652	#N/A	0.935145	1.42398	1.51653	2.03993	1.84427	0.993051	1.38542	#N/A	0.879631	1.25043	40	ENSG00000186591	UBE2H	protein_coding	ubiquitin conjugating enzyme E2 H [Source:HGNC Symbol;Acc:HGNC:12484]
FBXL13	#N/A	2.38337	1.57016	1.20003	2.1798	2.3937	1.41657	1.6398	2.01755	0.559716	2.44652	0.912495	0.812427	1.1357	1.14593	1.16254	0.893967	1.15997	1.56486	1.30229	1.71744	1.08604	0.688401	2.24938	#N/A	#N/A	2.68099	2.16719	2.36282	#N/A	0.408593	#N/A	0.644704	#N/A	#N/A	#N/A	0.588873	#N/A	#N/A	#N/A	#N/A	#N/A	#N/A	#N/A	#N/A	#N/A	#N/A	#N/A	#N/A	#N/A	0.384447	0.784107	#N/A	#N/A	0.908288	0.877237	1.97645	0.972127	0.93311	1.22133	0.726833	2.73219	3.04842	40	ENSG00000161040	FBXL13	protein_coding	F-box and leucine rich repeat protein 13 [Source:HGNC Symbol;Acc:HGNC:21658]
MTMR3	#N/A	1.58076	0.910763	0.756738	1.28704	1.78598	1.43096	0.915517	1.79047	#N/A	1.51253	#N/A	0.946676	0.772643	0.645878	0.768533	0.797167	0.924573	1.05131	2.50504	0.737908	1.15647	#N/A	1.22854	0.945136	#N/A	0.884231	1.30057	1.06526	#N/A	0.835332	0.948887	0.420749	0.492016	#N/A	#N/A	#N/A	#N/A	#N/A	#N/A	#N/A	#N/A	#N/A	#N/A	#N/A	#N/A	#N/A	#N/A	0.695074	#N/A	#N/A	0.765954	0.665797	0.857421	1.534	1.40567	2.91743	2.08109	0.924639	1.64446	#N/A	1.23725	1.24406	40	ENSG00000100330	MTMR3	protein_coding	myotubularin related protein 3 [Source:HGNC Symbol;Acc:HGNC:7451]
RNF157	#N/A	2.87571	2.59115	2.60094	1.99703	2.76723	2.96564	2.59133	3.14583	#N/A	2.75301	#N/A	2.96979	5.85214	4.96427	4.58668	3.47613	4.80086	3.52432	5.32851	4.23191	4.64727	0.838368	2.90793	6.65487	#N/A	3.19184	5.24644	4.55648	1.97343	4.122	2.31528	3.46689	#N/A	#N/A	#N/A	#N/A	#N/A	#N/A	#N/A	#N/A	#N/A	#N/A	#N/A	#N/A	#N/A	#N/A	#N/A	#N/A	#N/A	0.376738	7.75131	4.39781	4.06749	7.08222	3.60067	5.05221	6.95279	3.53776	4.36458	#N/A	#N/A	1.42485	40	ENSG00000141576	RNF157	protein_coding	ring finger protein 157 [Source:HGNC Symbol;Acc:HGNC:29402]
SLC29A1	#N/A	2.79546	3.61203	2.20657	2.6007	2.66616	3.0026	1.75043	3.20755	0.635045	4.13449	1.80438	1.53466	0.985631	1.04647	#N/A	0.773248	0.960488	1.27958	2.34631	#N/A	1.56817	#N/A	1.69972	1.54221	#N/A	2.89533	2.78499	3.1504	3.16554	1.42994	#N/A	1.61814	0.769437	#N/A	#N/A	#N/A	#N/A	#N/A	#N/A	#N/A	#N/A	#N/A	#N/A	#N/A	#N/A	#N/A	#N/A	1.5735	#N/A	#N/A	2.56402	2.06416	1.43658	2.03807	3.13778	3.34531	3.09381	2.06293	#N/A	0.744033	4.97569	4.07994	40	ENSG00000112759	SLC29A1	protein_coding	solute carrier family 29 member 1 (Augustine blood group) [Source:HGNC Symbol;Acc:HGNC:11003]
LRRC66	#N/A	3.57652	4.35252	3.4698	3.82776	2.69519	2.41502	3.05543	3.91172	#N/A	2.76676	#N/A	2.29021	1.78934	2.01217	2.31205	4.72777	1.52166	1.8223	3.03454	2.84313	1.95373	0.738622	2.49536	2.8725	#N/A	3.07981	3.79021	4.53023	2.23039	1.53513	2.28722	2.36269	#N/A	#N/A	#N/A	#N/A	#N/A	#N/A	#N/A	#N/A	#N/A	#N/A	#N/A	#N/A	#N/A	#N/A	#N/A	#N/A	#N/A	#N/A	5.04099	2.68852	6.41809	6.28373	5.77745	4.26075	6.50991	2.98403	3.55592	#N/A	4.32439	4.80521	40	ENSG00000188993	LRRC66	protein_coding	leucine rich repeat containing 66 [Source:HGNC Symbol;Acc:HGNC:34299]
TMED5	#N/A	2.03302	2.8135	1.66985	3.01454	2.88318	2.77313	1.58194	3.15847	#N/A	3.8002	2.27233	1.46232	1.3515	0.804503	1.09033	1.57246	1.49776	1.42178	2.88702	0.951344	2.06625	0.458972	1.43415	0.956287	#N/A	0.627082	1.25547	0.978951	#N/A	1.04012	#N/A	0.886106	#N/A	#N/A	#N/A	#N/A	#N/A	#N/A	#N/A	#N/A	#N/A	#N/A	#N/A	#N/A	#N/A	#N/A	#N/A	#N/A	#N/A	#N/A	2.10173	1.44847	2.02049	3.06974	3.57402	2.85545	3.24717	2.486	2.20667	0.78859	0.885673	1.12547	40	ENSG00000117500	TMED5	protein_coding	transmembrane p24 trafficking protein 5 [Source:HGNC Symbol;Acc:HGNC:24251]
LARP1	#N/A	1.5057	1.96127	1.17888	1.88448	3.05965	2.1252	1.43528	2.88507	#N/A	2.67443	0.680918	1.35967	0.88458	0.900405	0.811133	0.505645	0.835524	1.54224	1.61914	1.19331	1.01892	0.374453	1.66783	1.61383	#N/A	0.818602	1.08152	0.773232	#N/A	0.761458	0.708171	0.554251	#N/A	#N/A	#N/A	#N/A	#N/A	#N/A	#N/A	#N/A	#N/A	#N/A	#N/A	#N/A	#N/A	#N/A	#N/A	#N/A	#N/A	#N/A	1.74247	1.22967	1.36122	2.68715	2.94041	3.11826	3.2096	1.70145	1.80108	#N/A	1.40604	1.69939	40	ENSG00000155506	LARP1	protein_coding	La ribonucleoprotein 1, translational regulator [Source:HGNC Symbol;Acc:HGNC:29531]
ANXA7	#N/A	2.0938	2.56919	1.58035	2.27435	2.58092	2.71452	1.5923	2.54297	#N/A	3.90672	1.19284	1.57629	2.06359	0.8569	1.7061	1.49483	2.01615	1.44964	2.06136	1.50686	2.15698	#N/A	1.63223	1.73616	#N/A	1.39088	1.51802	1.68895	3.64961	1.18348	1.27381	1.02862	#N/A	#N/A	#N/A	#N/A	#N/A	#N/A	#N/A	#N/A	#N/A	#N/A	#N/A	#N/A	#N/A	#N/A	#N/A	#N/A	#N/A	#N/A	2.59284	1.27348	1.66438	2.63392	2.48215	2.71199	3.51159	1.49462	1.03344	#N/A	1.7222	2.64771	40	ENSG00000138279	ANXA7	protein_coding	annexin A7 [Source:HGNC Symbol;Acc:HGNC:545]
TOM1	#N/A	2.34634	3.43037	2.59014	3.05649	2.75819	2.27056	2.42515	3.09328	#N/A	6.06268	#N/A	1.6549	2.42	1.87111	2.30989	2.46758	2.78295	1.93777	3.71965	3.69686	2.09507	0.66495	1.6771	2.17868	#N/A	1.48383	1.54092	1.50765	#N/A	0.8519	0.965832	1.01044	#N/A	#N/A	#N/A	#N/A	#N/A	#N/A	#N/A	#N/A	#N/A	#N/A	#N/A	#N/A	#N/A	#N/A	#N/A	#N/A	#N/A	#N/A	3.14884	2.08523	2.91705	3.29538	3.20117	3.29631	5.0973	3.05953	1.63165	1.28367	1.70034	3.50699	40	ENSG00000100284	TOM1	protein_coding	target of myb1 membrane trafficking protein [Source:HGNC Symbol;Acc:HGNC:11982]
#259532	#N/A	3.41546	#N/A	#N/A	#N/A	#N/A	#N/A	1.18759	#N/A	#N/A	1.19148	#N/A	1.21846	1.62257	2.29267	1.34939	1.48462	1.31493	1.39425	3.97843	2.00303	1.18247	1.20073	4.41314	1.95721	#N/A	2.65409	2.58206	3.54643	#N/A	2.53595	1.76013	2.4742	0.982143	#N/A	#N/A	0.822949	#N/A	#N/A	0.492131	#N/A	#N/A	#N/A	#N/A	#N/A	#N/A	#N/A	0.370889	0.930382	#N/A	0.320864	1.97864	1.57208	2.24061	1.97185	1.72497	3.6348	1.88035	1.13424	1.54875	0.803529	5.98987	3.16906	40	ENSG00000259532		lncRNA	novel transcript
RANBP10	#N/A	1.70031	1.07453	0.961401	1.43216	1.35451	1.00795	0.932617	2.08496	#N/A	1.8865	#N/A	0.902769	1.20467	1.30269	1.13513	1.71131	1.77365	1.21123	2.08711	1.70031	1.32622	0.443271	2.63656	0.814915	#N/A	1.51206	1.49058	1.28455	#N/A	0.90903	0.858755	1.24664	0.722354	#N/A	#N/A	#N/A	#N/A	#N/A	#N/A	#N/A	#N/A	#N/A	#N/A	#N/A	#N/A	#N/A	#N/A	0.568305	#N/A	#N/A	1.14135	1.33945	1.02699	1.86307	1.31193	4.38279	2.37242	1.43776	#N/A	#N/A	1.53297	1.39926	40	ENSG00000141084	RANBP10	protein_coding	RAN binding protein 10 [Source:HGNC Symbol;Acc:HGNC:29285]
WDR12	#N/A	1.98027	1.86919	1.78033	1.51619	3.13208	2.07901	1.13172	2.64125	0.391499	2.06858	1.27108	1.20021	0.680486	1.02316	1.01396	0.938408	0.743049	1.46641	1.70911	0.867246	0.77477	0.546498	1.82012	1.15107	#N/A	1.49755	1.79169	1.81692	#N/A	#N/A	#N/A	#N/A	#N/A	#N/A	#N/A	0.425909	#N/A	#N/A	#N/A	#N/A	#N/A	#N/A	#N/A	#N/A	#N/A	#N/A	#N/A	#N/A	0.296297	#N/A	1.26449	1.18632	1.33134	1.30469	1.97432	2.1491	2.22726	1.97945	2.24199	#N/A	1.08935	2.65265	40	ENSG00000138442	WDR12	protein_coding	WD repeat domain 12 [Source:HGNC Symbol;Acc:HGNC:14098]
MPV17L#156968	#N/A	3.25787	5.38985	3.21738	3.50613	4.37429	5.94848	4.19002	4.28287	#N/A	2.8736	#N/A	3.23828	3.03369	1.59485	2.78565	3.82923	2.34919	2.21921	2.75174	1.73244	3.90157	0.674073	3.37132	3.06497	#N/A	2.95869	3.11712	3.00134	#N/A	2.11474	1.29778	1.9227	#N/A	#N/A	#N/A	#N/A	#N/A	#N/A	#N/A	#N/A	#N/A	#N/A	#N/A	#N/A	#N/A	#N/A	#N/A	#N/A	#N/A	#N/A	6.03108	3.45273	2.48343	6.16069	3.9974	4.07022	4.26191	3.27282	3.12312	0.939302	4.28784	3.26819	40	ENSG00000156968	MPV17L	protein_coding	MPV17 mitochondrial inner membrane protein like [Source:HGNC Symbol;Acc:HGNC:26827]
ALK	#N/A	3.13963	3.26647	2.33621	3.62175	2.86122	5.17966	3.68773	5.40527	0.791236	2.52098	#N/A	#N/A	1.97726	1.72084	1.54011	1.8958	2.4592	2.52949	3.71228	1.97824	2.53304	0.815746	#N/A	3.27421	#N/A	1.7627	2.66011	1.74707	#N/A	0.849567	#N/A	1.70097	#N/A	#N/A	#N/A	0.648699	#N/A	#N/A	#N/A	#N/A	#N/A	0.611097	0.737874	#N/A	#N/A	#N/A	#N/A	#N/A	#N/A	0.638242	3.85043	1.37065	2.8761	5.67961	3.45956	3.26651	3.81081	1.70719	#N/A	#N/A	1.19719	1.78694	40	ENSG00000171094	ALK	protein_coding	ALK receptor tyrosine kinase [Source:HGNC Symbol;Acc:HGNC:427]
SCN1B	#N/A	2.95503	7.27643	3.98864	4.04515	3.85583	2.52308	3.38918	2.23119	#N/A	3.90082	#N/A	3.28009	10.1839	5.76762	8.2557	4.98986	7.34841	5.5139	2.87653	4.44794	5.09696	1.45127	4.02324	5.49499	#N/A	3.74728	6.06579	6.29575	2.26202	4.24328	2.53831	4.45712	#N/A	#N/A	#N/A	#N/A	#N/A	#N/A	#N/A	#N/A	#N/A	#N/A	#N/A	#N/A	#N/A	#N/A	#N/A	#N/A	#N/A	#N/A	7.37725	3.4183	4.47605	5.3806	4.53463	3.47255	5.23458	3.91	2.2179	#N/A	5.47151	4.54954	40	ENSG00000105711	SCN1B	protein_coding	sodium voltage-gated channel beta subunit 1 [Source:HGNC Symbol;Acc:HGNC:10586]
H6PD	#N/A	1.55519	2.45962	1.88848	2.19122	2.66827	2.78875	1.49937	1.87025	#N/A	2.66076	#N/A	1.11823	1.23106	1.2383	1.16891	1.3803	1.74236	1.50422	1.23854	1.23885	1.72148	0.509048	1.34749	1.22269	#N/A	1.53699	2.25794	2.33228	2.06874	0.71066	1.04934	#N/A	#N/A	#N/A	#N/A	#N/A	#N/A	#N/A	#N/A	#N/A	#N/A	#N/A	#N/A	#N/A	#N/A	#N/A	#N/A	#N/A	#N/A	#N/A	3.04985	1.75709	1.91173	3.14573	2.55059	5.99809	4.6354	1.98575	2.60427	0.966182	2.91575	2.98737	40	ENSG00000049239	H6PD	protein_coding	hexose-6-phosphate dehydrogenase/glucose 1-dehydrogenase [Source:HGNC Symbol;Acc:HGNC:4795]
STX18-AS1	#N/A	1.5287	1.20253	1.56974	1.95236	2.27735	1.79235	0.79333	1.37405	#N/A	0.763942	#N/A	0.928425	1.28929	1.12156	1.18624	1.1411	1.40386	#N/A	1.34752	1.47698	1.68377	#N/A	1.56096	1.11228	#N/A	2.12161	1.93978	2.30535	3.86074	0.823352	#N/A	0.725219	0.838896	#N/A	#N/A	#N/A	#N/A	#N/A	#N/A	#N/A	#N/A	#N/A	#N/A	#N/A	#N/A	#N/A	#N/A	#N/A	0.403466	0.239071	1.21078	1.20995	1.17066	2.37413	1.66515	1.70994	2.2902	1.30198	1.57557	#N/A	1.34898	1.03854	40	ENSG00000247708	STX18-AS1	lncRNA	STX18 antisense RNA 1 (head to head) [Source:HGNC Symbol;Acc:HGNC:48877]
SAMM50	#N/A	2.22503	3.60042	2.15698	2.24914	2.3848	2.57031	2.73978	3.12074	#N/A	3.56451	#N/A	2.40525	5.73793	5.76608	4.67898	3.39741	4.69344	4.29651	2.89428	3.78068	2.87856	1.59725	2.32702	2.79879	#N/A	2.68654	2.22356	3.72822	1.58445	3.16312	2.57132	2.61157	#N/A	#N/A	#N/A	#N/A	#N/A	#N/A	#N/A	#N/A	#N/A	#N/A	#N/A	#N/A	#N/A	#N/A	#N/A	#N/A	#N/A	#N/A	5.95674	3.62134	5.00683	3.89789	5.13272	1.3958	4.63337	2.53524	1.35579	#N/A	3.74502	2.38866	40	ENSG00000100347	SAMM50	protein_coding	SAMM50 sorting and assembly machinery component [Source:HGNC Symbol;Acc:HGNC:24276]
SYTL3	#N/A	1.69193	4.148	3.76062	4.04929	4.20516	3.82767	2.10989	3.53758	#N/A	3.10643	0.911068	2.56268	4.37204	3.61681	3.29436	3.58938	3.9289	2.33258	5.70065	3.78092	4.38212	0.732388	3.97378	5.16494	#N/A	1.46208	1.68954	2.10772	#N/A	3.31721	1.80729	2.54777	0.785449	#N/A	#N/A	#N/A	#N/A	#N/A	#N/A	#N/A	#N/A	#N/A	#N/A	#N/A	#N/A	#N/A	#N/A	#N/A	#N/A	#N/A	5.9413	3.2861	3.21717	7.47123	5.10616	5.5942	4.91822	3.446	4.63765	0.806477	#N/A	#N/A	40	ENSG00000164674	SYTL3	protein_coding	synaptotagmin like 3 [Source:HGNC Symbol;Acc:HGNC:15587]
GTF2I-AS1	#N/A	1.39287	1.00782	0.888572	0.871391	1.4736	1.20631	1.49453	1.69916	#N/A	2.46193	1.03906	1.11721	0.976951	0.957741	1.10337	0.926244	1.56228	1.94055	1.70759	1.84941	1.15942	#N/A	1.37342	1.21714	#N/A	1.86735	1.52598	1.23201	#N/A	0.511116	#N/A	0.812698	#N/A	#N/A	#N/A	0.347419	#N/A	#N/A	#N/A	#N/A	#N/A	#N/A	#N/A	#N/A	#N/A	#N/A	#N/A	#N/A	#N/A	#N/A	1.34258	1.3797	1.55556	2.14902	1.84394	5.74937	2.44337	1.79453	2.71131	0.728284	1.47644	1.54797	40	ENSG00000232729	GTF2I-AS1	lncRNA	GTF2I antisense RNA 1 [Source:HGNC Symbol;Acc:HGNC:55572]
MCCC2#131844	#N/A	1.44827	2.00672	1.27616	1.93082	2.80959	2.28448	1.39701	2.71211	#N/A	2.64427	1.33584	1.8071	1.01249	1.18357	1.22208	1.1647	1.27337	0.985851	1.50189	1.15617	0.958962	0.671378	1.98189	1.5439	#N/A	1.42952	1.97223	1.77493	#N/A	0.393636	#N/A	#N/A	#N/A	#N/A	#N/A	#N/A	#N/A	#N/A	#N/A	#N/A	#N/A	#N/A	#N/A	#N/A	#N/A	#N/A	#N/A	#N/A	#N/A	0.225144	2.31601	1.69586	2.13895	3.56384	2.36598	2.79045	4.46718	1.80832	1.84452	0.668249	1.08811	1.02606	40	ENSG00000131844	MCCC2	protein_coding	methylcrotonyl-CoA carboxylase subunit 2 [Source:HGNC Symbol;Acc:HGNC:6937]
IWS1	#N/A	1.22443	0.880206	0.538381	1.09932	1.33499	1.21914	0.639808	1.58702	#N/A	2.09443	#N/A	0.682661	0.511234	0.576713	0.362708	0.853279	0.656741	0.54919	1.36622	0.816587	#N/A	0.371389	0.984593	0.958255	#N/A	0.961968	1.34728	1.03201	#N/A	0.642622	#N/A	0.619322	0.538693	#N/A	#N/A	#N/A	#N/A	#N/A	#N/A	#N/A	#N/A	#N/A	#N/A	#N/A	#N/A	0.282299	0.252088	#N/A	#N/A	#N/A	0.798195	0.825804	1.32654	1.73641	0.826593	2.14433	1.51974	1.14636	#N/A	0.517349	0.785343	0.757658	40	ENSG00000163166	IWS1	protein_coding	interacts with SUPT6H, CTD assembly factor 1 [Source:HGNC Symbol;Acc:HGNC:25467]
NQO2	#N/A	1.50685	2.65243	1.56975	2.43306	2.40871	2.20467	1.6745	3.98706	0.362379	6.27825	#N/A	1.64778	0.696411	0.606935	0.796557	0.913988	0.870421	#N/A	2.22906	1.1141	1.39325	0.525282	1.7186	1.01434	#N/A	0.582142	1.14322	0.584854	#N/A	0.968755	1.62485	1.20639	1.13748	#N/A	#N/A	#N/A	#N/A	#N/A	#N/A	#N/A	#N/A	#N/A	#N/A	#N/A	#N/A	#N/A	#N/A	#N/A	#N/A	#N/A	1.73093	2.04457	1.56633	2.15943	3.03385	3.51344	3.68216	2.37595	#N/A	0.91809	1.54728	2.04791	40	ENSG00000124588	NQO2	protein_coding	N-ribosyldihydronicotinamide:quinone reductase 2 [Source:HGNC Symbol;Acc:HGNC:7856]
TRIM16L	#N/A	2.23829	2.49414	2.35064	1.47759	3.17343	1.93509	2.56263	2.82265	#N/A	1.02839	#N/A	2.84272	5.12786	3.77315	4.66002	3.53413	4.3893	5.22003	3.44304	2.52368	4.90342	1.13837	2.1348	2.51199	#N/A	3.06242	2.67871	2.97204	#N/A	1.72987	#N/A	1.72291	#N/A	#N/A	#N/A	0.410596	#N/A	#N/A	#N/A	#N/A	#N/A	0.407714	#N/A	#N/A	#N/A	#N/A	#N/A	#N/A	#N/A	#N/A	4.96011	3.03717	2.33188	3.86554	3.21652	2.64169	5.36864	5.13192	#N/A	1.47786	1.87598	2.5719	40	ENSG00000108448	TRIM16L	transcribed_unprocessed_pseudogene	tripartite motif containing 16 like [Source:HGNC Symbol;Acc:HGNC:32670]
HNRNPL#104824	#N/A	1.26924	1.27414	0.880896	1.41067	1.19236	1.7111	1.04391	1.89919	0.396232	1.67665	#N/A	0.922441	1.02788	1.24782	0.988993	1.42275	1.337	1.72678	1.87401	1.12802	1.32805	0.41305	1.91754	1.57171	#N/A	1.43134	1.21903	1.42968	#N/A	0.528679	#N/A	0.68805	#N/A	#N/A	#N/A	#N/A	#N/A	#N/A	#N/A	#N/A	#N/A	#N/A	#N/A	#N/A	#N/A	#N/A	#N/A	0.720891	#N/A	#N/A	1.13151	1.01348	1.08115	2.04444	1.74214	3.14628	2.15581	0.905601	1.62605	0.754231	1.39267	#N/A	40	ENSG00000104824	HNRNPL	protein_coding	heterogeneous nuclear ribonucleoprotein L [Source:HGNC Symbol;Acc:HGNC:5045]
FAM47E	#N/A	1.74661	5.62774	1.94733	2.57872	3.19018	3.443	3.38988	4.73059	#N/A	3.2659	#N/A	2.83701	4.57297	3.18914	4.67344	3.47508	4.42933	4.56482	2.87888	3.97905	2.74885	0.878999	3.15198	4.41224	#N/A	4.4739	2.3839	2.7118	#N/A	3.60699	3.82695	2.74492	#N/A	#N/A	#N/A	#N/A	#N/A	#N/A	#N/A	#N/A	#N/A	#N/A	#N/A	#N/A	#N/A	#N/A	#N/A	#N/A	#N/A	#N/A	5.98687	2.74273	5.16656	5.2059	2.87376	1.79277	5.07054	1.94618	1.72802	1.11352	3.17959	2.20424	40	ENSG00000189157	FAM47E	protein_coding	family with sequence similarity 47 member E [Source:HGNC Symbol;Acc:HGNC:34343]
TBC1D13	#N/A	1.82201	1.08768	1.14244	0.903581	#N/A	1.041	0.772814	2.37837	#N/A	1.42907	#N/A	0.993405	1.06105	1.31585	1.2977	1.16195	1.81102	1.51397	2.81056	1.11397	2.70378	0.664988	2.65313	1.03643	#N/A	1.01836	1.34523	1.68124	#N/A	0.979786	2.00086	1.41308	#N/A	#N/A	#N/A	#N/A	#N/A	#N/A	#N/A	#N/A	#N/A	0.371507	#N/A	0.502904	#N/A	0.491769	#N/A	1.33251	0.383695	#N/A	1.33718	1.06755	1.07921	1.50537	1.82897	#N/A	2.03591	#N/A	#N/A	#N/A	1.71875	1.66341	40	ENSG00000107021	TBC1D13	protein_coding	TBC1 domain family member 13 [Source:HGNC Symbol;Acc:HGNC:25571]
HIPK4	#N/A	1.3546	2.5675	3.16738	2.21482	2.63008	2.99911	1.52795	3.69433	0.725467	1.20783	#N/A	3.24035	5.5954	3.40953	4.65104	3.47928	4.48963	2.32134	1.60373	1.90425	2.54146	1.06774	1.69043	3.5713	#N/A	3.04762	2.01496	1.22619	#N/A	3.23267	1.57906	3.11955	#N/A	#N/A	#N/A	#N/A	#N/A	#N/A	#N/A	#N/A	#N/A	#N/A	#N/A	#N/A	#N/A	#N/A	#N/A	#N/A	#N/A	#N/A	3.70517	2.5568	1.86019	4.50487	3.65131	1.09548	2.75899	1.98468	#N/A	1.16373	2.56783	3.29834	40	ENSG00000160396	HIPK4	protein_coding	homeodomain interacting protein kinase 4 [Source:HGNC Symbol;Acc:HGNC:19007]
C4orf54	#N/A	0.101448	0.268225	0.22338	0.207283	0.187255	0.176766	0.227313	0.160741	#N/A	0.161989	0.0983413	0.170287	0.275298	0.242005	0.233822	0.181493	0.217171	0.134521	0.158954	0.166072	0.181242	0.795237	0.142865	0.174434	#N/A	0.199452	0.178182	0.14523	#N/A	0.255473	0.167549	0.210209	#N/A	#N/A	#N/A	#N/A	#N/A	#N/A	#N/A	#N/A	#N/A	#N/A	#N/A	#N/A	#N/A	#N/A	#N/A	#N/A	#N/A	#N/A	0.275889	0.232849	0.200054	0.180154	0.173297	0.102034	0.16017	0.182206	0.117886	#N/A	0.164187	0.142277	40	ENSG00000248713	C4orf54	protein_coding	chromosome 4 open reading frame 54 [Source:HGNC Symbol;Acc:HGNC:27741]
VPS37A	#N/A	1.40152	0.840983	0.694461	0.933073	1.21578	1.50238	1.0425	1.37515	#N/A	2.40502	#N/A	0.841554	0.436733	#N/A	0.555731	#N/A	0.530157	#N/A	2.22568	#N/A	1.16576	0.460796	1.2536	#N/A	#N/A	1.27403	#N/A	0.776415	#N/A	0.706911	0.853206	0.563244	0.791398	#N/A	#N/A	0.297389	#N/A	0.27166	#N/A	#N/A	#N/A	0.277818	#N/A	#N/A	#N/A	0.267954	0.275225	#N/A	#N/A	#N/A	0.580894	0.825345	1.47802	1.51356	1.55896	2.68246	2.33565	0.677576	1.6362	0.59386	1.04006	0.975353	40	ENSG00000155975	VPS37A	protein_coding	VPS37A subunit of ESCRT-I [Source:HGNC Symbol;Acc:HGNC:24928]
ATP6V1A	#N/A	1.31966	0.83946	0.855519	1.01786	1.40423	1.53708	0.903868	1.38402	#N/A	1.23939	#N/A	1.11804	1.105	0.952846	1.08363	0.947093	1.05693	1.6341	1.10758	1.3173	1.65836	0.811074	2.0092	1.10674	0.636529	#N/A	#N/A	#N/A	#N/A	0.807719	#N/A	1.0204	0.6728	#N/A	#N/A	#N/A	#N/A	#N/A	#N/A	#N/A	#N/A	#N/A	0.272861	0.35219	#N/A	#N/A	#N/A	#N/A	#N/A	#N/A	1.09839	1.18002	0.988337	1.87577	1.26718	1.91998	2.06459	1.20306	1.77176	0.780427	1.30836	0.881115	40	ENSG00000114573	ATP6V1A	protein_coding	ATPase H+ transporting V1 subunit A [Source:HGNC Symbol;Acc:HGNC:851]
PCCB	#N/A	1.46935	5.05971	2.63303	3.16101	4.25377	3.42507	2.58233	4.02021	#N/A	6.29782	1.06942	2.1958	1.51434	1.40764	1.43216	1.46934	1.10293	1.42003	3.03308	1.40396	2.00909	#N/A	2.18198	1.92325	#N/A	2.24585	3.40368	1.78569	2.10968	0.972651	#N/A	0.761146	#N/A	#N/A	#N/A	#N/A	#N/A	#N/A	#N/A	#N/A	#N/A	#N/A	#N/A	#N/A	#N/A	#N/A	#N/A	#N/A	#N/A	#N/A	3.19251	1.98554	1.73153	3.59115	3.50005	3.48234	7.43306	3.72621	4.76199	0.862912	1.9143	2.11317	40	ENSG00000114054	PCCB	protein_coding	propionyl-CoA carboxylase subunit beta [Source:HGNC Symbol;Acc:HGNC:8654]
NECAB3	#N/A	1.09901	6.7651	3.56598	5.34682	4.62212	3.08219	4.7169	3.43394	#N/A	1.55016	#N/A	3.70764	4.16085	3.28933	4.19184	3.15588	3.85727	2.95624	1.66032	2.11512	2.81727	1.3941	1.36716	3.6937	#N/A	4.48704	4.54323	3.30938	#N/A	2.14278	2.02175	1.51855	#N/A	#N/A	#N/A	#N/A	#N/A	#N/A	#N/A	#N/A	#N/A	#N/A	#N/A	#N/A	#N/A	#N/A	#N/A	#N/A	#N/A	#N/A	7.0086	3.60792	3.4972	4.49318	3.50115	0.845706	3.86803	2.63051	0.818292	1.28027	2.24439	3.0888	40	ENSG00000125967	NECAB3	protein_coding	N-terminal EF-hand calcium binding protein 3 [Source:HGNC Symbol;Acc:HGNC:15851]
#260398	#N/A	1.05382	4.46153	3.34914	2.3182	3.44914	4.21138	4.84643	3.7959	#N/A	1.79243	#N/A	4.21455	6.10542	5.22466	7.18056	3.61915	6.00071	3.99569	1.57444	3.09839	3.71152	1.87209	2.17279	3.6695	#N/A	3.43804	4.53969	4.60948	#N/A	4.73117	1.9542	2.81048	1.71728	#N/A	#N/A	#N/A	#N/A	#N/A	#N/A	#N/A	#N/A	#N/A	#N/A	#N/A	#N/A	#N/A	#N/A	#N/A	#N/A	#N/A	6.4854	6.90629	3.37422	4.48384	3.69026	1.03306	4.12396	4.0358	0.985788	1.25086	3.15229	#N/A	40	ENSG00000260398		lncRNA	novel transcript, overlapping to PKIA
EPC1-AS1	#N/A	1.33512	1.83557	1.61615	2.20035	2.68428	2.66105	1.82426	1.63694	#N/A	2.04724	1.72659	1.57737	0.986082	1.6288	1.22367	1.20644	1.12579	0.905126	1.98486	1.47176	1.24992	0.592244	1.49916	1.3424	0.799567	1.39064	1.59156	1.1542	#N/A	1.15571	0.995117	0.643548	#N/A	#N/A	#N/A	0.578723	#N/A	#N/A	#N/A	#N/A	#N/A	#N/A	#N/A	#N/A	#N/A	#N/A	#N/A	#N/A	#N/A	0.431066	0.51543	0.834032	1.30741	1.17777	2.07399	#N/A	#N/A	1.249	1.41695	#N/A	#N/A	0.935823	40	ENSG00000229327	EPC1-AS1	lncRNA	EPC1 antisense RNA 1 [Source:HGNC Symbol;Acc:HGNC:50717]
DHX35	#N/A	1.33262	1.48837	1.93905	1.25078	2.15464	1.89805	1.04547	1.42671	#N/A	1.36679	#N/A	1.12385	1.09353	1.28041	0.934491	1.41525	1.09925	1.37207	1.86489	1.4026	0.911944	0.841803	1.28149	1.52828	0.761168	0.530491	#N/A	1.31883	#N/A	0.984337	#N/A	1.4905	0.778277	#N/A	#N/A	#N/A	#N/A	#N/A	#N/A	#N/A	#N/A	#N/A	#N/A	#N/A	#N/A	#N/A	#N/A	1.53612	#N/A	#N/A	1.37055	0.968323	0.809013	1.65816	1.43757	3.08567	1.95524	1.10974	#N/A	0.69633	1.17055	1.18288	40	ENSG00000101452	DHX35	protein_coding	DEAH-box helicase 35 [Source:HGNC Symbol;Acc:HGNC:15861]
DYNLT1	#N/A	1.26943	3.49746	1.79178	2.83894	1.87928	1.81501	1.31067	2.86459	#N/A	5.70381	1.45457	1.67292	2.03712	2.09652	1.98128	2.18414	1.4149	2.38013	5.21027	1.36093	1.48298	#N/A	2.28011	1.32038	#N/A	1.91769	1.06174	1.22888	1.83421	2.21699	1.73534	1.79334	#N/A	#N/A	#N/A	0.678885	#N/A	#N/A	#N/A	#N/A	#N/A	#N/A	#N/A	#N/A	#N/A	#N/A	#N/A	#N/A	#N/A	#N/A	3.09622	1.84451	1.29943	2.58098	3.34669	2.51012	6.37853	1.72452	2.01367	0.86621	#N/A	#N/A	40	ENSG00000146425	DYNLT1	protein_coding	dynein light chain Tctex-type 1 [Source:HGNC Symbol;Acc:HGNC:11697]
MAPK12	#N/A	0.294642	4.86152	0.722643	0.563649	0.476223	0.393141	0.765615	0.356593	#N/A	0.2669	#N/A	2.13707	0.461801	1.21433	0.895262	0.365367	0.582416	0.366024	0.255596	0.360935	0.403905	2.13949	0.272162	0.374742	#N/A	0.692503	0.499057	0.743706	#N/A	0.679228	0.305055	0.67672	0.386548	#N/A	#N/A	#N/A	#N/A	#N/A	#N/A	#N/A	#N/A	#N/A	#N/A	#N/A	#N/A	#N/A	#N/A	0.646603	#N/A	#N/A	6.47313	3.10869	0.488304	0.440938	0.284381	0.23286	0.388136	0.422796	#N/A	#N/A	0.519601	0.510958	40	ENSG00000188130	MAPK12	protein_coding	mitogen-activated protein kinase 12 [Source:HGNC Symbol;Acc:HGNC:6874]
PLXNA4	#N/A	1.4524	1.50224	#N/A	1.99043	2.66681	1.58915	#N/A	1.51025	#N/A	1.02044	#N/A	1.04156	3.16719	3.16144	2.23034	1.85647	2.58944	1.44889	2.86288	2.80481	2.67046	0.966908	2.25425	#N/A	#N/A	1.84463	3.08986	3.26627	#N/A	2.71766	1.36911	1.05781	1.52933	#N/A	#N/A	#N/A	#N/A	1.53555	#N/A	#N/A	#N/A	2.74535	1.01894	2.73331	0.983148	2.70037	1.35519	#N/A	3.07042	#N/A	3.07201	2.33198	#N/A	3.90382	1.71222	#N/A	2.91344	#N/A	#N/A	#N/A	0.819499	#N/A	40	ENSG00000221866	PLXNA4	protein_coding	plexin A4 [Source:HGNC Symbol;Acc:HGNC:9102]
#250039	#N/A	0.659861	3.50522	3.02183	3.08135	2.95406	1.77092	3.06014	0.945433	#N/A	0.77635	0.490349	3.8098	2.81495	3.26463	3.76888	2.90456	2.28888	1.99176	0.681578	1.09241	1.13621	1.46807	0.79434	1.36083	#N/A	3.64972	2.97075	3.12074	#N/A	2.33643	0.95599	3.10822	#N/A	#N/A	#N/A	#N/A	#N/A	#N/A	#N/A	#N/A	#N/A	#N/A	0.710434	#N/A	0.224648	#N/A	#N/A	#N/A	#N/A	#N/A	3.44193	3.69909	2.59425	#N/A	1.0129	0.556987	1.1414	1.71782	#N/A	#N/A	1.95903	1.3537	40	ENSG00000250039		lncRNA	novel transcript
CDC37L1	#N/A	1.17036	2.1771	1.65171	1.44681	2.00921	1.85118	1.57057	3.42246	#N/A	3.55547	#N/A	1.60754	1.6714	1.44557	1.35531	1.27776	1.32291	#N/A	2.37914	2.12714	1.92486	0.518409	1.72441	1.05297	#N/A	1.64716	2.01607	2.29	3.27995	1.29732	1.92461	1.41156	#N/A	#N/A	#N/A	#N/A	#N/A	#N/A	#N/A	#N/A	#N/A	#N/A	#N/A	#N/A	#N/A	#N/A	#N/A	#N/A	#N/A	#N/A	2.57093	1.81083	1.15175	4.23024	3.80242	2.76738	3.13119	2.03798	2.38965	0.754861	1.44276	2.22371	40	ENSG00000106993	CDC37L1	protein_coding	cell division cycle 37 like 1, HSP90 cochaperone [Source:HGNC Symbol;Acc:HGNC:17179]
IDH3A	#N/A	#N/A	5.1676	2.655	4.54569	7.14167	4.72059	3.37501	5.18814	#N/A	2.48847	1.19513	2.66426	2.02473	1.76308	1.29344	2.48452	1.81256	1.90467	2.69378	1.7545	3.07599	0.767031	1.55319	2.08903	#N/A	1.38367	1.22595	1.52055	#N/A	0.96421	0.939781	0.776194	#N/A	#N/A	#N/A	#N/A	#N/A	#N/A	#N/A	#N/A	#N/A	#N/A	#N/A	#N/A	#N/A	#N/A	#N/A	#N/A	#N/A	#N/A	4.0878	1.83743	2.41547	4.91971	3.14221	3.25241	4.2366	3.12814	2.58254	1.46181	2.39778	1.25391	40	ENSG00000166411	IDH3A	protein_coding	isocitrate dehydrogenase (NAD(+)) 3 catalytic subunit alpha [Source:HGNC Symbol;Acc:HGNC:5384]
#285184	#N/A	#N/A	3.56737	4.4123	2.33839	4.69123	4.23558	3.50488	4.43306	0.563745	1.92408	#N/A	2.03351	1.66847	1.45482	1.36879	1.06005	1.29231	#N/A	2.73363	#N/A	1.11096	0.597895	1.69613	1.08424	#N/A	1.99299	2.76699	2.30147	2.18143	1.33573	1.24574	#N/A	#N/A	#N/A	#N/A	#N/A	#N/A	#N/A	#N/A	#N/A	#N/A	0.422758	#N/A	#N/A	#N/A	#N/A	#N/A	#N/A	0.41486	#N/A	2.0727	1.14721	2.53098	2.68235	2.9134	2.06717	3.46265	2.82239	1.76993	0.957464	2.16235	3.00542	40	ENSG00000285184		lncRNA	novel transcript
ALDH2	#N/A	#N/A	6.28729	2.98447	7.26915	6.77127	4.56786	2.81233	3.02674	0.540283	2.69131	#N/A	2.58469	3.03591	1.87676	2.47757	0.985911	2.83128	1.97461	2.93271	1.68058	2.0523	0.9824	2.31901	1.02538	#N/A	0.659789	0.959577	#N/A	#N/A	0.919569	#N/A	0.929723	#N/A	#N/A	#N/A	0.752398	#N/A	#N/A	#N/A	#N/A	#N/A	#N/A	#N/A	#N/A	#N/A	#N/A	#N/A	#N/A	#N/A	0.508654	3.35964	1.78899	1.38188	3.95161	2.25895	1.80426	3.27835	2.22525	1.49342	1.41418	2.93238	2.30668	40	ENSG00000111275	ALDH2	protein_coding	aldehyde dehydrogenase 2 family member [Source:HGNC Symbol;Acc:HGNC:404]
ARRDC3	#N/A	#N/A	3.82984	1.94322	2.12462	3.6009	4.97489	2.2877	4.05446	0.588618	5.93665	#N/A	1.58794	0.736844	1.2198	#N/A	0.913866	0.944652	0.858982	1.13553	#N/A	1.26869	#N/A	2.18056	0.67995	#N/A	#N/A	#N/A	0.860357	1.85909	0.849101	1.48742	0.827533	0.899513	#N/A	#N/A	0.343025	#N/A	0.448592	#N/A	#N/A	#N/A	0.497507	#N/A	0.52198	#N/A	0.456153	#N/A	#N/A	0.513366	#N/A	1.9249	2.00647	1.83376	2.77418	2.62742	4.8341	4.31684	2.31645	1.88383	#N/A	#N/A	#N/A	40	ENSG00000113369	ARRDC3	protein_coding	arrestin domain containing 3 [Source:HGNC Symbol;Acc:HGNC:29263]
VEZF1	#N/A	#N/A	3.16564	1.55224	1.96325	2.49227	2.04931	1.98972	4.81086	#N/A	2.62996	1.13093	2.03093	2.13629	1.20763	1.5819	1.96754	2.23751	1.64786	2.43726	2.04883	2.91559	0.915881	1.55295	1.8235	#N/A	0.923935	1.17692	#N/A	#N/A	0.939747	0.83008	0.951014	#N/A	#N/A	#N/A	0.42463	#N/A	#N/A	#N/A	#N/A	#N/A	#N/A	#N/A	#N/A	#N/A	#N/A	#N/A	#N/A	#N/A	#N/A	2.40237	1.07344	2.0877	2.27956	2.21758	5.01202	4.31715	1.28761	1.48375	0.947854	0.977027	1.08262	40	ENSG00000136451	VEZF1	protein_coding	vascular endothelial zinc finger 1 [Source:HGNC Symbol;Acc:HGNC:12949]
EEF1AKMT1	#N/A	#N/A	2.05952	1.62562	2.32983	2.43918	1.83716	1.81944	2.2388	0.525239	2.55501	1.04207	1.38788	#N/A	#N/A	0.407427	0.88676	0.511718	0.785519	1.1954	0.90943	0.856375	#N/A	1.48308	#N/A	#N/A	1.59168	1.30449	1.73089	#N/A	#N/A	#N/A	#N/A	#N/A	#N/A	#N/A	#N/A	#N/A	0.337158	#N/A	#N/A	#N/A	0.494123	0.378209	0.410434	#N/A	0.526665	#N/A	#N/A	0.436229	#N/A	1.19127	1.25347	1.27377	2.02397	1.57633	2.46067	2.42619	1.86678	1.7548	1.09654	2.24067	3.14141	40	ENSG00000150456	EEF1AKMT1	protein_coding	EEF1A lysine methyltransferase 1 [Source:HGNC Symbol;Acc:HGNC:27351]
RBM28	#N/A	#N/A	1.96503	1.43353	1.75569	2.20416	1.32503	1.24788	2.40998	#N/A	2.19667	#N/A	1.33567	1.09648	0.984661	1.03753	1.20941	1.32027	1.30414	2.02455	0.932297	1.48356	0.428224	1.70854	1.2018	#N/A	1.40102	1.60168	1.77006	1.6507	0.42582	#N/A	0.579778	0.499317	#N/A	#N/A	#N/A	#N/A	#N/A	#N/A	#N/A	#N/A	#N/A	#N/A	#N/A	#N/A	#N/A	#N/A	0.513494	#N/A	#N/A	0.98434	0.928074	0.884082	1.56856	1.0496	2.65258	1.4784	0.923712	2.69156	#N/A	1.98567	1.5353	40	ENSG00000106344	RBM28	protein_coding	RNA binding motif protein 28 [Source:HGNC Symbol;Acc:HGNC:21863]
TIMM21	#N/A	#N/A	4.36644	2.20759	3.87951	3.78052	2.56795	3.28026	4.40231	0.639183	2.90725	1.36969	1.98277	5.0844	3.23611	3.64662	2.56582	6.40418	4.55906	2.4599	3.59428	3.1772	0.768859	2.41332	3.16498	#N/A	2.15932	1.14859	1.53023	#N/A	2.15711	1.78298	1.64513	#N/A	#N/A	#N/A	0.923264	#N/A	#N/A	#N/A	#N/A	#N/A	#N/A	#N/A	#N/A	#N/A	#N/A	#N/A	#N/A	#N/A	#N/A	2.07261	1.78905	2.30942	2.06487	2.03168	1.34196	1.89063	4.44563	#N/A	#N/A	2.24384	1.4157	40	ENSG00000075336	TIMM21	protein_coding	translocase of inner mitochondrial membrane 21 [Source:HGNC Symbol;Acc:HGNC:25010]
DYRK1B#105204	#N/A	#N/A	6.70509	3.67264	2.74766	4.07226	2.21839	3.73161	2.44728	#N/A	0.985878	#N/A	3.60068	6.05622	6.86502	5.36941	2.11835	5.45747	1.5275	0.911827	2.22804	2.73432	1.48351	0.961046	1.78714	#N/A	2.74151	2.03886	3.05962	0.94673	4.007	1.24918	2.84723	1.60124	#N/A	#N/A	#N/A	#N/A	#N/A	#N/A	#N/A	#N/A	#N/A	#N/A	#N/A	#N/A	#N/A	#N/A	#N/A	#N/A	#N/A	7.36027	6.4754	2.92063	3.9811	1.74753	0.645522	3.10673	3.16779	0.590998	#N/A	2.06926	1.38873	40	ENSG00000105204	DYRK1B	protein_coding	dual specificity tyrosine phosphorylation regulated kinase 1B [Source:HGNC Symbol;Acc:HGNC:3092]
SNAI3-AS1	#N/A	#N/A	1.58072	1.74908	1.45951	2.12902	2.78296	2.49547	2.12643	0.615221	1.54617	1.52036	1.70197	1.86847	2.21058	2.06284	2.13403	1.17945	1.49475	3.89525	1.203	2.05333	0.75452	2.33873	1.77434	#N/A	0.776752	0.91269	1.91288	#N/A	1.42631	1.62083	1.56813	1.01871	#N/A	#N/A	#N/A	#N/A	#N/A	#N/A	#N/A	#N/A	#N/A	#N/A	#N/A	#N/A	#N/A	#N/A	#N/A	0.458342	#N/A	1.89207	1.79113	1.80449	1.69744	2.97471	1.90236	2.03301	1.8692	#N/A	#N/A	1.04978	#N/A	40	ENSG00000260630	SNAI3-AS1	lncRNA	SNAI3 antisense RNA 1 [Source:HGNC Symbol;Acc:HGNC:28327]
HOXB-AS1	#N/A	#N/A	1.83768	2.18671	1.50236	2.60572	1.70371	1.95536	2.42112	#N/A	2.13052	#N/A	1.51004	1.90835	2.37831	2.15237	1.84757	2.08804	1.5911	#N/A	2.9338	2.46505	1.14527	1.59775	1.3872	#N/A	1.29887	0.784915	2.48905	#N/A	#N/A	#N/A	#N/A	#N/A	0.591073	#N/A	#N/A	#N/A	#N/A	#N/A	#N/A	#N/A	0.394986	1.40866	0.504389	#N/A	#N/A	#N/A	1.5898	0.580857	0.329338	4.88926	2.26471	4.45967	4.35655	4.09647	3.30497	6.04983	2.25989	#N/A	1.48838	1.25172	#N/A	40	ENSG00000230148	HOXB-AS1	lncRNA	HOXB cluster antisense RNA 1 [Source:HGNC Symbol;Acc:HGNC:43744]
CHRNA1	#N/A	#N/A	5.40301	5.58379	3.19103	3.56861	2.87135	4.2446	2.45804	#N/A	1.09155	#N/A	2.41174	2.30468	2.30052	3.35986	1.7061	3.23999	#N/A	#N/A	1.48257	1.56811	1.0787	0.882977	1.34957	#N/A	3.74636	3.49632	3.6391	#N/A	#N/A	#N/A	#N/A	#N/A	#N/A	#N/A	#N/A	0.460844	2.01123	0.665863	#N/A	#N/A	2.48885	#N/A	1.98984	#N/A	2.11724	0.904225	#N/A	2.36419	#N/A	4.64539	4.62914	2.1428	3.27301	2.34859	0.636123	1.47642	2.11715	#N/A	#N/A	2.01015	1.59881	40	ENSG00000138435	CHRNA1	protein_coding	cholinergic receptor nicotinic alpha 1 subunit [Source:HGNC Symbol;Acc:HGNC:1955]
RNPC3	#N/A	#N/A	1.29733	1.05521	1.35296	1.64554	1.35537	0.881539	1.64265	#N/A	2.36363	#N/A	1.00869	0.824117	1.12581	0.908538	0.81192	1.09362	1.2418	2.5906	1.06915	0.93071	0.399835	2.03159	1.33183	#N/A	1.09761	1.00604	1.16471	1.75297	0.525147	0.54558	0.634481	#N/A	#N/A	#N/A	#N/A	#N/A	#N/A	#N/A	#N/A	#N/A	#N/A	#N/A	#N/A	#N/A	#N/A	#N/A	0.62454	#N/A	#N/A	0.602596	0.397535	0.842375	0.976044	1.20254	2.95441	1.09362	1.12033	1.80454	#N/A	1.1049	1.36763	40	ENSG00000185946	RNPC3	protein_coding	RNA binding region (RNP1, RRM) containing 3 [Source:HGNC Symbol;Acc:HGNC:18666]
GKAP1	#N/A	#N/A	1.74462	1.02872	1.40985	2.0877	1.8163	1.26526	2.41575	#N/A	2.00566	1.2014	1.70268	2.01101	1.98264	1.90162	1.59532	1.89135	2.03084	3.07126	2.4758	2.98159	0.68267	3.31	2.83205	#N/A	1.47053	2.02097	1.95522	2.90912	0.446291	1.18791	#N/A	#N/A	#N/A	#N/A	#N/A	#N/A	#N/A	#N/A	#N/A	#N/A	#N/A	#N/A	#N/A	#N/A	#N/A	#N/A	#N/A	#N/A	#N/A	3.71453	2.06994	2.09938	3.31944	4.23527	3.12912	4.4177	2.41162	2.60275	0.750713	1.90208	1.81765	40	ENSG00000165113	GKAP1	protein_coding	G kinase anchoring protein 1 [Source:HGNC Symbol;Acc:HGNC:17496]
TATDN3	#N/A	#N/A	2.45005	1.68117	2.52669	2.51305	2.4695	1.47579	2.85775	#N/A	2.97849	1.2756	1.61909	1.21063	0.876615	1.28491	0.780241	1.17935	1.06647	2.49966	1.39906	1.30177	0.597916	2.7438	0.754333	#N/A	#N/A	#N/A	#N/A	#N/A	0.775715	#N/A	0.702328	1.15227	#N/A	#N/A	0.555638	#N/A	#N/A	#N/A	#N/A	#N/A	#N/A	#N/A	#N/A	#N/A	#N/A	#N/A	1.1744	0.415161	#N/A	1.64368	1.09454	1.2869	2.56292	3.1803	2.72669	2.19633	1.25626	1.67341	0.809364	0.979169	1.088	40	ENSG00000203705	TATDN3	protein_coding	TatD DNase domain containing 3 [Source:HGNC Symbol;Acc:HGNC:27010]
MLH1	#N/A	#N/A	1.99471	1.08253	1.50135	2.33785	1.75063	1.48206	2.50264	0.602572	2.81259	0.886833	1.39536	0.749573	0.824423	0.783386	0.881599	1.02739	1.07454	1.99264	#N/A	1.57035	0.519746	1.83954	#N/A	#N/A	1.02114	1.29357	1.41418	#N/A	0.864352	1.93344	1.02026	#N/A	#N/A	#N/A	0.319761	#N/A	#N/A	#N/A	#N/A	#N/A	#N/A	#N/A	#N/A	#N/A	#N/A	#N/A	#N/A	0.348413	#N/A	1.25207	1.49529	1.11715	2.03746	1.54837	3.73775	2.78494	2.03674	3.25122	#N/A	0.982173	1.239	40	ENSG00000076242	MLH1	protein_coding	mutL homolog 1 [Source:HGNC Symbol;Acc:HGNC:7127]
GCAT	#N/A	#N/A	4.4747	4.03608	1.94718	1.30496	1.03234	3.78279	0.78253	1.74479	0.516059	0.374204	2.55396	2.49054	2.2059	2.47898	0.908285	2.53783	#N/A	#N/A	#N/A	#N/A	1.05127	#N/A	0.722152	0.146604	2.57275	0.884509	1.01217	#N/A	2.2364	0.616263	#N/A	0.709592	#N/A	#N/A	0.946579	#N/A	#N/A	#N/A	#N/A	#N/A	#N/A	0.912328	0.716519	#N/A	0.650927	#N/A	#N/A	0.961834	#N/A	4.68131	2.79079	1.08814	1.10015	0.654009	0.375978	0.825833	#N/A	#N/A	1.12212	0.918399	0.547545	40	ENSG00000100116	GCAT	protein_coding	glycine C-acetyltransferase [Source:HGNC Symbol;Acc:HGNC:4188]
FXR2	#N/A	#N/A	4.13648	2.64476	3.6168	5.58441	1.71153	2.92272	4.85947	0.707573	3.696	#N/A	2.53149	4.63118	2.53882	2.22819	2.06872	4.18636	4.96714	2.01429	4.24138	4.85292	1.64061	2.47621	1.35183	#N/A	4.12003	2.32646	2.36351	1.35785	1.57085	4.00864	1.27441	#N/A	#N/A	#N/A	0.61647	#N/A	#N/A	#N/A	#N/A	#N/A	#N/A	#N/A	#N/A	#N/A	#N/A	#N/A	#N/A	0.633207	#N/A	3.16901	2.07506	2.41586	3.16231	2.94542	#N/A	3.60027	3.01307	#N/A	#N/A	1.7952	1.81651	40	ENSG00000129245	FXR2	protein_coding	FMR1 autosomal homolog 2 [Source:HGNC Symbol;Acc:HGNC:4024]
#285810	#N/A	#N/A	5.00954	3.5106	2.73841	1.71764	1.19072	3.6873	0.752224	0.814211	0.609696	0.423657	3.31591	7.83724	4.43676	5.49522	1.97937	3.98417	1.37558	0.621879	0.814348	0.834747	1.58483	0.569626	0.994722	#N/A	3.10889	1.586	1.66245	#N/A	5.69509	0.791636	3.62348	0.944587	#N/A	#N/A	#N/A	#N/A	#N/A	#N/A	#N/A	#N/A	#N/A	#N/A	#N/A	#N/A	#N/A	#N/A	#N/A	#N/A	#N/A	6.31999	3.9963	1.65907	1.51924	0.805266	0.393334	0.851164	1.14269	#N/A	#N/A	1.13784	0.76496	40	ENSG00000285810		lncRNA	novel transcript, antisense to DUPD1
H4C8	#N/A	#N/A	4.81145	4.24294	4.77645	3.20584	2.61482	2.76354	2.66542	0.951765	1.13737	#N/A	3.43635	4.43324	4.40196	6.50915	4.64779	5.36869	2.31759	1.15779	1.97357	2.4937	1.95959	1.02842	2.90355	#N/A	3.52373	1.3104	3.77028	#N/A	2.33744	1.60778	3.04821	1.85841	#N/A	#N/A	#N/A	#N/A	#N/A	#N/A	#N/A	#N/A	#N/A	#N/A	#N/A	#N/A	0.564637	#N/A	#N/A	0.824888	#N/A	4.91664	3.96381	2.83661	2.54485	2.1186	0.755973	3.27267	2.07625	#N/A	#N/A	1.33467	#N/A	40	ENSG00000158406	H4C8	protein_coding	H4 clustered histone 8 [Source:HGNC Symbol;Acc:HGNC:4788]
NEURL2	#N/A	#N/A	5.02129	1.24201	1.19395	0.62431	0.541842	2.28721	0.519593	#N/A	0.344047	#N/A	1.70114	4.84012	4.43972	4.21735	0.763784	2.01736	0.767786	0.350404	0.444592	0.613117	1.26676	0.352284	0.49341	#N/A	1.04033	0.68292	0.855396	#N/A	1.77988	0.403225	1.54356	0.504821	#N/A	#N/A	1.3727	#N/A	0.625933	#N/A	#N/A	#N/A	#N/A	#N/A	#N/A	#N/A	#N/A	#N/A	#N/A	0.692977	#N/A	3.70319	2.90728	0.672648	0.584192	0.407032	0.259881	0.44431	0.527935	#N/A	#N/A	0.595939	#N/A	40	ENSG00000124257	NEURL2	protein_coding	neuralized E3 ubiquitin protein ligase 2 [Source:HGNC Symbol;Acc:HGNC:16156]
BLCAP	#N/A	#N/A	2.58325	1.47225	2.09016	2.77076	3.11406	1.07137	2.97828	#N/A	4.08933	0.970781	1.60621	4.44961	2.67339	3.38707	2.48827	4.98605	5.19623	6.24072	6.88855	3.52226	0.806616	3.19393	2.85484	#N/A	0.687915	0.663179	0.608052	4.54688	2.14989	1.65596	1.52392	#N/A	#N/A	#N/A	#N/A	#N/A	#N/A	#N/A	#N/A	#N/A	#N/A	#N/A	#N/A	#N/A	#N/A	#N/A	#N/A	#N/A	#N/A	2.65893	1.703	3.26745	2.90862	2.64961	3.3391	4.07029	1.75902	2.61335	#N/A	1.5441	2.20587	40	ENSG00000166619	BLCAP	protein_coding	BLCAP apoptosis inducing factor [Source:HGNC Symbol;Acc:HGNC:1055]
SPX	#N/A	#N/A	4.69195	1.49359	0.936797	0.53308	0.473511	1.69168	0.322765	#N/A	0.307569	0.214531	1.14027	5.17821	1.52715	1.27556	0.494152	0.850751	0.50502	0.287118	0.385456	0.340787	1.29496	0.312457	0.447795	#N/A	1.05379	0.592659	0.781993	#N/A	3.90442	0.37338	1.29874	0.471877	#N/A	#N/A	0.812023	#N/A	#N/A	#N/A	#N/A	#N/A	#N/A	#N/A	#N/A	#N/A	#N/A	#N/A	#N/A	#N/A	#N/A	4.9301	2.5416	0.558671	0.509639	0.353396	0.24986	0.336555	0.523458	#N/A	#N/A	0.573815	0.437575	40	ENSG00000134548	SPX	protein_coding	spexin hormone [Source:HGNC Symbol;Acc:HGNC:28139]
LINC01489	#N/A	#N/A	5.08618	1.18266	0.923194	0.633301	0.574109	1.11688	0.370303	2.51127	#N/A	#N/A	1.18357	5.36462	2.30904	2.37143	0.65291	1.36239	0.590872	#N/A	0.41661	0.432517	1.64975	#N/A	0.486172	0.128446	1.16106	0.633005	0.652015	#N/A	3.20792	#N/A	1.05856	0.383062	#N/A	#N/A	1.63523	#N/A	2.41804	1.01767	#N/A	#N/A	4.85868	1.58474	3.22122	#N/A	3.69767	1.57018	#N/A	4.75001	#N/A	3.15586	1.98687	#N/A	#N/A	#N/A	#N/A	#N/A	0.518378	#N/A	#N/A	0.543041	0.434408	40	ENSG00000255727	LINC01489	lncRNA	long intergenic non-protein coding RNA 1489 [Source:HGNC Symbol;Acc:HGNC:51145]
#224610	#N/A	#N/A	0.272261	0.191372	0.170403	0.167778	0.158293	0.189733	0.150861	0.140462	#N/A	#N/A	0.157854	0.212013	0.207117	0.198819	0.15547	0.185535	0.1577	#N/A	0.142858	#N/A	0.122204	#N/A	0.142448	#N/A	0.189289	0.168527	0.167568	#N/A	0.449292	#N/A	0.17793	#N/A	#N/A	#N/A	0.183774	#N/A	1.83775	0.0724936	0.152593	#N/A	2.35146	0.0673698	0.0795813	#N/A	2.00543	0.419697	#N/A	2.31049	#N/A	0.245834	0.200472	0.164483	0.165034	#N/A	#N/A	0.150742	0.157986	#N/A	0.137194	#N/A	#N/A	40	ENSG00000224610		lncRNA	novel transcript
ARSB	#N/A	#N/A	#N/A	#N/A	0.672129	0.841253	1.75275	1.17474	0.796701	#N/A	1.21943	#N/A	#N/A	1.375	1.72289	1.6249	1.78309	1.35063	2.31204	4.31767	1.94777	1.16526	1.02252	1.48252	0.90318	#N/A	#N/A	#N/A	#N/A	#N/A	0.575978	#N/A	0.596579	0.869555	0.421044	#N/A	0.443102	0.291888	1.19982	0.52111	0.278511	#N/A	1.49883	1.06325	1.14299	#N/A	1.20603	0.649366	#N/A	1.95889	#N/A	1.49288	1.13081	#N/A	1.59285	1.93289	#N/A	1.92489	1.3911	#N/A	0.943087	#N/A	#N/A	40	ENSG00000113273	ARSB	protein_coding	arylsulfatase B [Source:HGNC Symbol;Acc:HGNC:714]
AGPAT3	#N/A	#N/A	0.844501	0.656693	0.935422	1.56408	1.20543	0.562125	1.04266	#N/A	1.26858	0.928717	0.840146	1.2876	1.21106	1.44274	1.47794	1.50472	1.24939	2.65613	1.62987	1.33753	0.37139	2.03159	1.36859	#N/A	0.606838	0.60445	#N/A	#N/A	0.918995	0.833573	0.846939	#N/A	#N/A	#N/A	#N/A	#N/A	#N/A	#N/A	#N/A	#N/A	#N/A	#N/A	#N/A	#N/A	#N/A	#N/A	#N/A	#N/A	0.285189	1.85574	1.21701	1.43452	3.54784	2.64723	2.74823	2.8516	1.27641	2.80905	0.632084	0.85599	1.3832	40	ENSG00000160216	AGPAT3	protein_coding	1-acylglycerol-3-phosphate O-acyltransferase 3 [Source:HGNC Symbol;Acc:HGNC:326]
PCA3	#N/A	#N/A	2.36012	2.318	1.12554	0.835378	0.807042	1.35843	0.611859	#N/A	0.346071	#N/A	0.981084	2.48397	2.44354	3.10036	0.71952	1.74954	0.65411	#N/A	#N/A	0.575154	1.2959	0.267721	0.677039	0.108658	1.01575	0.553217	0.736549	#N/A	#N/A	0.0239792	#N/A	#N/A	2.58029	#N/A	1.16027	0.689119	1.57302	1.22041	0.711865	#N/A	2.31185	3.70335	1.67168	#N/A	2.21577	0.860935	#N/A	2.90838	#N/A	1.99665	#N/A	#N/A	0.734323	0.536098	#N/A	#N/A	#N/A	#N/A	#N/A	0.440074	#N/A	40	ENSG00000225937	PCA3	lncRNA	prostate cancer associated 3 [Source:HGNC Symbol;Acc:HGNC:8637]
YPEL1	#N/A	#N/A	0.615966	1.40359	#N/A	1.67451	0.948613	0.680456	#N/A	#N/A	1.20462	#N/A	0.633547	2.36582	1.70844	2.21786	1.36737	2.6555	2.21088	2.24086	2.59801	1.9541	1.26742	2.84006	1.32568	#N/A	0.813903	0.831924	1.67697	#N/A	0.654583	#N/A	0.794973	#N/A	#N/A	#N/A	#N/A	0.250293	0.2995	0.520919	0.425724	#N/A	#N/A	#N/A	#N/A	#N/A	#N/A	#N/A	#N/A	0.317906	0.416769	1.96154	1.4726	1.71751	3.06826	1.87489	4.74047	3.61149	1.90146	2.42785	1.16806	#N/A	#N/A	40	ENSG00000100027	YPEL1	protein_coding	yippee like 1 [Source:HGNC Symbol;Acc:HGNC:12845]
PUS10	#N/A	#N/A	1.04493	1.10854	1.66466	1.9752	0.923784	0.530687	2.89621	#N/A	1.8744	#N/A	1.33489	1.92667	1.49505	1.51258	1.91504	1.64585	1.60569	2.63788	1.22606	2.46389	0.715894	5.83207	3.37012	#N/A	1.15206	1.89332	1.51887	#N/A	1.3007	2.33439	1.132	0.85616	#N/A	#N/A	#N/A	#N/A	#N/A	#N/A	#N/A	#N/A	#N/A	#N/A	#N/A	#N/A	#N/A	#N/A	#N/A	0.295454	#N/A	2.91739	1.74161	2.10676	2.81155	3.82046	3.17441	4.33029	1.40667	4.20022	1.10202	1.32241	#N/A	40	ENSG00000162927	PUS10	protein_coding	pseudouridine synthase 10 [Source:HGNC Symbol;Acc:HGNC:26505]
MIR4280HG	#N/A	#N/A	1.54705	0.323262	#N/A	0.285933	0.222017	0.436137	#N/A	0.321761	#N/A	#N/A	0.413821	1.20616	0.520863	0.570653	0.227143	0.453367	#N/A	#N/A	0.167275	0.183736	0.582577	#N/A	#N/A	#N/A	0.29972	0.223538	#N/A	#N/A	0.458318	#N/A	0.344847	0.171262	0.0526232	#N/A	0.314186	0.119254	1.50425	1.95901	1.5642	#N/A	1.98695	0.25137	0.197955	#N/A	1.63631	1.31328	#N/A	0.662446	1.44812	1.33005	0.436373	0.240749	0.226261	#N/A	#N/A	0.191457	#N/A	#N/A	0.23933	#N/A	0.201627	40	ENSG00000233828	MIR4280HG	lncRNA	MIR4280 host gene [Source:HGNC Symbol;Acc:HGNC:54975]
ZNF433-AS1	#N/A	#N/A	0.904511	1.4545	0.904218	1.43704	1.11295	#N/A	1.42701	0.56174	1.679	0.909182	0.637319	1.65196	1.40934	1.24876	1.63321	1.72011	3.28626	3.94498	1.82989	1.26956	1.15711	2.34423	#N/A	#N/A	#N/A	#N/A	#N/A	#N/A	1.06939	#N/A	0.944134	#N/A	#N/A	#N/A	0.370269	#N/A	0.339953	#N/A	#N/A	#N/A	0.421947	0.398877	0.384417	#N/A	0.528124	#N/A	#N/A	0.54561	#N/A	1.09444	1.03093	1.68157	0.788443	1.66072	2.52038	1.67936	1.32363	1.45998	#N/A	1.08771	#N/A	40	ENSG00000219665	ZNF433-AS1	lncRNA	ZNF433 and ZNF878 antisense RNA 1 [Source:HGNC Symbol;Acc:HGNC:53776]
TMEM9B-AS1	#N/A	#N/A	1.13713	1.73422	1.60532	1.44285	1.4288	#N/A	1.89518	#N/A	1.68109	#N/A	1.25919	1.1811	1.75696	1.42357	0.837318	1.91164	2.57709	2.31231	1.983	0.894312	1.2696	#N/A	1.23415	#N/A	1.17305	0.783886	1.19138	#N/A	0.731457	#N/A	0.72311	#N/A	#N/A	#N/A	#N/A	#N/A	0.553271	0.459931	#N/A	#N/A	0.580425	#N/A	#N/A	#N/A	#N/A	#N/A	0.854367	0.427691	#N/A	1.6138	1.97845	0.941541	2.17001	2.23238	1.64268	1.65362	1.74827	1.44756	1.09253	1.05166	#N/A	40	ENSG00000254860	TMEM9B-AS1	lncRNA	TMEM9B antisense RNA 1 [Source:HGNC Symbol;Acc:HGNC:19230]
#283415	#N/A	#N/A	2.07166	0.492812	0.328185	0.281375	0.186201	#N/A	0.195941	1.12787	0.158665	#N/A	0.487277	0.857936	#N/A	#N/A	0.25872	#N/A	#N/A	#N/A	#N/A	#N/A	#N/A	0.158493	0.199675	#N/A	0.546125	0.214628	0.231691	#N/A	1.75367	#N/A	0.548222	0.1805	0.0333228	#N/A	0.162814	1.78647	3.43527	2.52631	0.0763175	#N/A	3.73675	2.98932	0.0560964	#N/A	1.85256	2.62564	#N/A	3.77502	1.53325	#N/A	0.700545	0.218461	0.196816	#N/A	0.152643	#N/A	0.185627	#N/A	0.253384	0.183642	0.204142	40	ENSG00000283415		lncRNA	novel transcript
STRBP	#N/A	#N/A	0.301006	0.629021	0.84033	0.834366	#N/A	#N/A	0.875198	#N/A	1.12985	#N/A	0.854868	4.95283	2.64026	3.4759	2.54097	3.85022	4.01109	6.28373	4.29902	4.97239	1.03426	3.62523	1.54387	#N/A	2.48504	2.56833	2.32746	1.53442	1.62342	0.765391	1.48905	1.04367	#N/A	#N/A	#N/A	#N/A	#N/A	#N/A	#N/A	#N/A	#N/A	#N/A	#N/A	#N/A	#N/A	#N/A	#N/A	#N/A	0.229321	2.73918	1.30663	1.8888	3.13586	3.52877	5.97796	3.93952	1.93396	2.2856	0.783233	0.712083	2.25372	40	ENSG00000165209	STRBP	protein_coding	spermatid perinuclear RNA binding protein [Source:HGNC Symbol;Acc:HGNC:16462]
#267605	#N/A	#N/A	0.662095	1.20249	1.34624	1.66417	1.69977	#N/A	1.32508	0.814347	1.04951	#N/A	1.28172	0.55001	1.4017	1.97934	1.015	#N/A	#N/A	1.33205	#N/A	1.80716	#N/A	#N/A	#N/A	#N/A	2.18206	1.61419	1.81945	#N/A	1.04478	#N/A	0.945013	#N/A	#N/A	#N/A	1.06615	#N/A	0.921543	0.70706	0.374539	#N/A	1.09371	#N/A	0.981237	#N/A	0.847934	0.483148	#N/A	1.09567	#N/A	1.85095	1.58648	1.39326	#N/A	1.49136	1.02656	1.97979	1.36938	0.856112	1.5495	2.9928	1.34555	40	ENSG00000267605		lncRNA	novel transcript, antisense to ZNF383
#255429	#N/A	#N/A	0.0333285	0.0417586	0.0356811	0.0357557	0.0324028	#N/A	#N/A	#N/A	#N/A	#N/A	0.0404378	#N/A	#N/A	#N/A	#N/A	#N/A	#N/A	#N/A	0.0323106	0.0352728	0.0131601	0.0263746	#N/A	#N/A	0.0347756	0.0307655	0.0334522	#N/A	0.0284092	#N/A	0.00708602	0.0240358	0.00130632	#N/A	0.00850448	0.00167339	0.0127728	0.00248969	0.000751925	#N/A	0.0123271	0.00720154	0.00911463	#N/A	0.00986453	0.0066152	#N/A	0.0209559	0.00124025	0.0391939	0.0141532	0.0334877	0.0341776	#N/A	0.0305528	0.0376708	0.0328564	0.0309305	0.0296566	0.0153964	0.0155555	40	ENSG00000255429		lncRNA	novel transcript
CDH13	2.69265	6.03953	#N/A	0.543816	#N/A	#N/A	#N/A	1.05528	#N/A	#N/A	#N/A	#N/A	0.750757	7.7178	5.72988	6.51777	4.33674	7.69958	5.89177	6.77881	7.66148	5.45638	1.33888	3.92168	2.78337	0.747989	5.72183	5.35662	5.44032	4.27524	1.97816	1.53257	1.78046	0.715448	#N/A	#N/A	#N/A	#N/A	#N/A	#N/A	#N/A	#N/A	#N/A	#N/A	#N/A	#N/A	#N/A	#N/A	0.73256	#N/A	#N/A	6.75401	2.90703	3.28316	6.71969	4.24498	5.18299	4.76115	1.99548	5.05036	0.947287	4.88593	5.2248	39	ENSG00000140945	CDH13	protein_coding	cadherin 13 [Source:HGNC Symbol;Acc:HGNC:1753]
ATXN1	1.40639	1.32269	1.19295	1.09206	1.43605	2.1117	1.47815	1.26563	1.35629	#N/A	1.52905	#N/A	0.875444	1.89687	1.49514	1.70331	1.79083	1.9539	2.15893	3.32713	2.09551	2.54293	0.650804	2.50649	1.41619	#N/A	#N/A	0.376812	0.737793	#N/A	2.15449	1.97273	1.70141	0.956477	#N/A	#N/A	#N/A	#N/A	#N/A	#N/A	#N/A	#N/A	#N/A	#N/A	#N/A	#N/A	#N/A	#N/A	0.713237	#N/A	#N/A	0.547338	0.278588	#N/A	1.3552	0.84081	2.1457	1.41576	0.675341	1.36006	#N/A	#N/A	0.853031	39	ENSG00000124788	ATXN1	protein_coding	ataxin 1 [Source:HGNC Symbol;Acc:HGNC:10548]
DLEU1	1.70496	#N/A	0.474699	#N/A	0.643409	1.02422	0.90807	0.625584	1.48457	#N/A	2.13492	#N/A	0.597942	1.69687	1.91087	2.04027	0.767643	2.16089	2.1918	2.03834	1.5962	1.83291	0.710747	2.56231	1.09099	#N/A	0.620335	0.763175	#N/A	1.38136	1.26909	0.589704	1.06608	0.854947	#N/A	#N/A	0.493784	#N/A	#N/A	#N/A	#N/A	#N/A	#N/A	#N/A	#N/A	#N/A	#N/A	#N/A	#N/A	#N/A	#N/A	0.715198	1.17875	1.27523	1.07999	1.29761	3.62489	1.3641	1.60486	1.80887	#N/A	#N/A	0.915989	39	ENSG00000176124	DLEU1	lncRNA	deleted in lymphocytic leukemia 1 [Source:HGNC Symbol;Acc:HGNC:13747]
CYTH1	1.38565	#N/A	#N/A	#N/A	#N/A	0.585179	#N/A	#N/A	#N/A	0.549603	#N/A	#N/A	0.701265	1.71089	1.09204	1.74326	1.94868	2.04024	1.60881	5.78408	2.28703	2.40714	0.997536	2.2933	1.59915	#N/A	#N/A	#N/A	#N/A	#N/A	2.03217	2.05316	1.9344	1.36702	#N/A	#N/A	#N/A	#N/A	0.515511	#N/A	#N/A	#N/A	0.795019	0.620671	0.895877	#N/A	0.734076	0.391415	1.01491	1.02917	0.243796	2.69357	1.90171	2.60956	3.4897	2.82716	2.74701	3.6663	1.56461	4.82392	0.968227	#N/A	#N/A	39	ENSG00000108669	CYTH1	protein_coding	cytohesin 1 [Source:HGNC Symbol;Acc:HGNC:9501]
MET	1.81161	3.51357	2.15787	#N/A	1.64146	2.18289	2.02357	#N/A	1.19861	#N/A	1.73165	#N/A	0.885744	4.62053	3.37811	3.54428	2.12006	4.92241	4.19936	6.19389	3.46373	4.64651	0.946912	4.79962	2.48474	1.22053	3.08875	2.87096	3.01693	1.69558	#N/A	#N/A	#N/A	#N/A	#N/A	#N/A	#N/A	#N/A	#N/A	#N/A	#N/A	#N/A	#N/A	0.267164	#N/A	#N/A	#N/A	#N/A	#N/A	#N/A	#N/A	5.79143	2.38473	2.46645	5.89948	4.19874	4.03101	4.57806	1.06873	5.17008	0.833895	4.09013	3.43144	39	ENSG00000105976	MET	protein_coding	MET proto-oncogene, receptor tyrosine kinase [Source:HGNC Symbol;Acc:HGNC:7029]
CNGA1	2.4002	4.53918	4.46807	3.27104	4.74532	3.49766	4.00497	3.32152	3.63394	1.01353	5.66316	#N/A	#N/A	4.42047	3.39339	3.34779	1.69845	4.54011	6.21364	2.05492	4.05337	4.32391	1.56646	5.73056	#N/A	1.06202	2.49045	2.27489	2.99081	#N/A	2.58689	1.6239	2.51753	0.987186	#N/A	#N/A	#N/A	#N/A	1.19909	#N/A	#N/A	#N/A	1.07911	0.519473	0.842157	#N/A	0.770217	0.537552	#N/A	1.1325	#N/A	#N/A	#N/A	#N/A	#N/A	#N/A	#N/A	#N/A	#N/A	#N/A	#N/A	2.83979	4.08181	39	ENSG00000198515	CNGA1	protein_coding	cyclic nucleotide gated channel subunit alpha 1 [Source:HGNC Symbol;Acc:HGNC:2148]
BCAS2	1.82754	4.04473	3.83212	3.16375	2.43261	3.6283	3.02699	1.88164	2.46708	#N/A	2.26488	#N/A	1.25758	2.50905	2.21157	2.3569	1.58671	1.6112	3.56429	3.29384	2.82468	2.86854	#N/A	1.39237	1.5877	#N/A	3.4484	3.01936	2.57207	1.92893	1.20475	#N/A	0.704384	#N/A	#N/A	#N/A	#N/A	#N/A	#N/A	#N/A	#N/A	#N/A	#N/A	#N/A	#N/A	#N/A	#N/A	#N/A	#N/A	#N/A	#N/A	3.46663	1.83373	1.38124	3.43753	3.46471	3.08047	3.59055	2.97289	1.88441	#N/A	1.64539	1.59312	39	ENSG00000116752	BCAS2	protein_coding	BCAS2 pre-mRNA processing factor [Source:HGNC Symbol;Acc:HGNC:975]
PLXNC1	2.1128	#N/A	0.963961	1.63449	0.699002	1.57137	1.33626	2.18585	2.1377	1.00546	1.62044	1.4832	1.54484	#N/A	#N/A	#N/A	#N/A	#N/A	#N/A	#N/A	#N/A	#N/A	#N/A	#N/A	#N/A	0.900875	1.54497	#N/A	#N/A	#N/A	0.686152	#N/A	#N/A	1.13757	0.477183	#N/A	1.32857	0.779448	1.12454	0.569976	0.36705	#N/A	1.64666	1.60848	1.93676	#N/A	1.67064	1.18234	#N/A	1.95582	0.78284	2.54087	2.33781	2.51224	1.94399	3.11535	2.28406	3.64689	1.92072	1.93349	2.06832	#N/A	#N/A	39	ENSG00000136040	PLXNC1	protein_coding	plexin C1 [Source:HGNC Symbol;Acc:HGNC:9106]
#273319	1.77129	#N/A	1.05768	1.1512	1.00936	2.39227	1.17405	1.23155	1.63984	#N/A	3.18413	1.1073	1.20278	0.731597	1.52434	0.681884	#N/A	0.79142	1.35181	1.49035	#N/A	1.02639	0.511494	#N/A	1.05675	#N/A	1.46155	1.56064	2.37867	#N/A	0.642457	1.08261	1.13528	#N/A	#N/A	#N/A	0.599297	#N/A	#N/A	#N/A	#N/A	#N/A	0.344576	#N/A	#N/A	#N/A	0.278986	#N/A	#N/A	#N/A	#N/A	0.397312	0.96442	1.43763	0.666077	1.6084	4.71671	0.811565	2.1735	2.62613	#N/A	#N/A	1.71681	39	ENSG00000273319		lncRNA	novel transcript
UPP1	2.18246	#N/A	#N/A	#N/A	#N/A	#N/A	#N/A	#N/A	#N/A	#N/A	#N/A	#N/A	0.712254	4.07372	3.24206	4.13934	3.57399	4.9272	2.01807	3.76652	4.46952	2.90155	1.40952	3.10194	2.12756	#N/A	1.1298	1.36756	#N/A	#N/A	3.01518	1.62854	2.06486	1.77374	0.356551	#N/A	#N/A	#N/A	0.614694	0.418039	#N/A	#N/A	0.538351	0.591087	0.673843	#N/A	0.436908	#N/A	0.878623	0.692873	0.39593	2.3832	1.98253	0.853687	1.93231	2.0616	1.85624	2.49142	0.946194	2.06665	#N/A	#N/A	#N/A	39	ENSG00000183696	UPP1	protein_coding	uridine phosphorylase 1 [Source:HGNC Symbol;Acc:HGNC:12576]
MFF-DT	1.64271	1.9506	4.5025	3.77989	2.92084	4.40319	3.61803	3.17398	2.56321	#N/A	2.60864	#N/A	2.18116	4.02349	2.96384	3.14188	2.19011	3.49955	2.73109	5.52533	3.78899	3.14869	#N/A	2.43935	3.29287	#N/A	3.58964	3.98267	3.32836	#N/A	1.78066	1.52322	1.06238	#N/A	#N/A	#N/A	#N/A	#N/A	#N/A	#N/A	#N/A	#N/A	#N/A	#N/A	#N/A	#N/A	#N/A	#N/A	#N/A	#N/A	#N/A	1.61725	2.47247	3.17095	2.2999	2.0586	3.56136	3.01987	2.01081	3.20824	#N/A	5.35341	2.94246	39	ENSG00000236432	MFF-DT	lncRNA	MFF divergent transcript [Source:HGNC Symbol;Acc:HGNC:41067]
MAP4K1#104814	2.57995	#N/A	5.00392	4.15983	2.25315	3.58383	2.68178	3.19027	2.8389	#N/A	2.03216	1.18413	2.60766	5.88668	5.91498	5.95284	6.76629	3.71937	3.46453	3.93311	4.77598	5.41615	1.48128	4.58166	3.32702	#N/A	0.785756	1.05188	#N/A	#N/A	3.31016	1.60508	2.638	1.06654	#N/A	#N/A	#N/A	#N/A	#N/A	#N/A	#N/A	#N/A	#N/A	#N/A	#N/A	#N/A	#N/A	#N/A	#N/A	#N/A	#N/A	5.44832	3.39027	4.18617	3.60909	3.97381	3.30016	6.00186	3.67302	2.73462	1.69097	#N/A	#N/A	39	ENSG00000104814	MAP4K1	protein_coding	mitogen-activated protein kinase kinase kinase kinase 1 [Source:HGNC Symbol;Acc:HGNC:6863]
RAPSN	2.30892	1.71297	6.73951	4.69302	6.47843	4.19711	3.4546	4.16673	3.51346	#N/A	4.50836	1.65348	2.99755	4.56792	3.57719	3.3453	3.53443	4.52283	2.90295	3.8429	4.76138	5.29507	0.861136	4.47568	2.9818	#N/A	3.31974	3.01176	2.90829	2.09796	#N/A	#N/A	#N/A	#N/A	#N/A	#N/A	#N/A	#N/A	#N/A	#N/A	#N/A	#N/A	#N/A	#N/A	#N/A	#N/A	#N/A	#N/A	#N/A	#N/A	#N/A	6.97271	3.92643	3.40763	5.9016	5.38193	3.13436	3.83675	5.36598	#N/A	0.913753	4.03185	3.08446	39	ENSG00000165917	RAPSN	protein_coding	receptor associated protein of the synapse [Source:HGNC Symbol;Acc:HGNC:9863]
MED14	1.14479	#N/A	1.75392	1.46004	1.77358	2.15418	1.69245	1.24315	2.56404	#N/A	1.82576	#N/A	1.04678	1.80125	1.33425	1.4414	1.40952	2.07767	1.70162	3.79319	2.29992	3.42076	#N/A	1.80485	1.04533	#N/A	1.22135	1.27205	0.925173	#N/A	1.13856	1.10688	1.02785	0.553466	#N/A	#N/A	#N/A	#N/A	#N/A	#N/A	#N/A	#N/A	#N/A	#N/A	#N/A	#N/A	#N/A	#N/A	#N/A	#N/A	#N/A	0.964735	0.333998	1.12853	1.59266	1.59337	2.23989	2.08198	1.43837	1.59915	#N/A	1.50807	1.17521	39	ENSG00000180182	MED14	protein_coding	mediator complex subunit 14 [Source:HGNC Symbol;Acc:HGNC:2370]
P2RX6	1.81033	2.04431	6.35547	4.29215	5.1845	6.85176	6.33973	3.92184	2.84247	#N/A	2.06111	#N/A	2.67851	3.89807	4.02993	3.94561	3.6375	3.47451	6.06598	4.74689	5.50532	2.31606	1.00737	3.59175	3.31201	#N/A	4.27199	6.43394	4.62585	2.33884	#N/A	#N/A	#N/A	#N/A	#N/A	#N/A	#N/A	#N/A	#N/A	#N/A	#N/A	#N/A	#N/A	#N/A	#N/A	#N/A	#N/A	#N/A	1.02685	#N/A	#N/A	8.01241	3.56946	3.17761	6.535	6.22657	4.34364	6.80475	6.16917	1.60213	#N/A	3.06769	2.1432	39	ENSG00000099957	P2RX6	protein_coding	purinergic receptor P2X 6 [Source:HGNC Symbol;Acc:HGNC:8538]
#286195	1.70227	3.9592	3.02372	3.18448	2.30763	3.76349	2.17951	2.84667	3.88539	#N/A	2.66827	0.999018	2.2231	1.49469	2.47022	1.84756	3.43355	1.50594	1.41199	2.54782	1.50316	1.12057	#N/A	1.8546	1.87999	#N/A	4.33953	3.91028	4.64038	#N/A	#N/A	0.933637	#N/A	#N/A	#N/A	#N/A	#N/A	#N/A	#N/A	#N/A	#N/A	#N/A	#N/A	#N/A	#N/A	#N/A	#N/A	#N/A	#N/A	#N/A	#N/A	1.9602	2.48521	2.83	3.55753	3.20204	4.20985	2.76277	1.70977	3.76388	0.997955	4.05659	3.97345	39	ENSG00000286195		lncRNA	novel transcript, antisense to CECR2 and SLC25A18
ZNF710-AS1	0.960384	0.694105	5.03435	3.85382	3.29131	2.54516	2.43596	4.1817	1.2582	#N/A	0.916337	#N/A	2.43239	5.2488	4.80239	6.18549	3.23641	4.9904	1.98161	0.74862	1.31641	1.46737	1.48538	0.837588	1.87232	#N/A	3.09009	2.02482	2.51059	#N/A	3.52176	#N/A	1.74484	#N/A	#N/A	#N/A	#N/A	#N/A	#N/A	#N/A	#N/A	#N/A	#N/A	#N/A	#N/A	#N/A	#N/A	#N/A	#N/A	#N/A	#N/A	6.52742	5.94964	3.18271	2.42003	1.91027	0.582231	1.3107	2.30897	0.636073	#N/A	2.21033	1.35338	39	ENSG00000259291	ZNF710-AS1	lncRNA	ZNF710 antisense RNA 1 [Source:HGNC Symbol;Acc:HGNC:53141]
LINC02245	1.26966	#N/A	1.67741	1.36336	1.91	3.03617	2.94013	1.27405	1.9879	#N/A	1.77267	1.48315	1.37693	1.97518	2.34078	1.90872	2.9522	2.05922	1.47438	2.43315	1.42224	2.82788	0.750407	3.02362	1.7791	#N/A	#N/A	#N/A	#N/A	2.20127	1.32676	1.07786	1.26025	#N/A	#N/A	#N/A	#N/A	#N/A	#N/A	#N/A	#N/A	#N/A	#N/A	#N/A	#N/A	#N/A	#N/A	#N/A	#N/A	#N/A	#N/A	2.80924	1.94898	2.33092	2.76693	3.08583	5.56445	4.27805	1.87849	2.14465	1.08246	1.58698	1.85187	39	ENSG00000237638	LINC02245	lncRNA	long intergenic non-protein coding RNA 2245 [Source:HGNC Symbol;Acc:HGNC:53134]
RAB7A	0.765824	#N/A	0.810554	0.884573	0.987226	1.32163	1.42584	0.892231	2.02668	#N/A	1.76187	#N/A	0.896919	0.96095	0.75414	1.07435	0.977079	1.28148	0.662876	2.76786	1.24083	1.36872	0.503271	1.6364	1.14969	#N/A	0.32158	0.441752	#N/A	#N/A	0.870967	1.15162	0.776554	#N/A	#N/A	#N/A	#N/A	#N/A	#N/A	#N/A	#N/A	#N/A	#N/A	#N/A	#N/A	#N/A	#N/A	#N/A	#N/A	#N/A	#N/A	0.960211	0.794975	1.15635	1.48698	1.38394	2.91806	2.2255	1.11522	1.80209	0.650926	1.05174	0.778779	39	ENSG00000075785	RAB7A	protein_coding	RAB7A, member RAS oncogene family [Source:HGNC Symbol;Acc:HGNC:9788]
RDX	0.760061	2.08602	#N/A	#N/A	#N/A	#N/A	#N/A	#N/A	0.923437	#N/A	1.58954	#N/A	0.357001	0.721486	0.777013	0.723958	0.698764	0.737326	1.03229	1.85625	0.762841	1.30262	0.356426	2.21406	1.02855	0.550809	1.30214	1.37973	1.55618	2.19988	0.970167	0.760414	0.985484	0.706574	#N/A	#N/A	0.38402	#N/A	#N/A	#N/A	#N/A	#N/A	#N/A	#N/A	#N/A	#N/A	#N/A	#N/A	#N/A	#N/A	#N/A	2.0082	1.39051	1.54318	2.81559	2.98996	2.72395	3.16731	1.37829	2.51975	0.768203	1.74668	2.04711	39	ENSG00000137710	RDX	protein_coding	radixin [Source:HGNC Symbol;Acc:HGNC:9944]
POMT1	1.21285	1.56159	2.4188	1.34112	3.15051	3.91123	2.08689	1.7672	3.0134	#N/A	2.57649	0.990105	1.62356	1.08912	0.869055	1.1914	1.40791	1.36389	#N/A	4.99146	1.6247	1.69586	#N/A	2.0749	1.27829	#N/A	1.73729	2.2093	1.89976	#N/A	1.11588	1.2229	0.824001	0.767402	#N/A	#N/A	#N/A	#N/A	#N/A	#N/A	#N/A	#N/A	#N/A	#N/A	#N/A	#N/A	#N/A	#N/A	#N/A	#N/A	#N/A	1.83201	1.24655	1.06081	1.86209	2.42842	4.81747	7.08999	2.6937	#N/A	#N/A	1.13798	1.25718	39	ENSG00000130714	POMT1	protein_coding	protein O-mannosyltransferase 1 [Source:HGNC Symbol;Acc:HGNC:9202]
GAB1	0.745913	2.30426	1.16561	1.57688	1.54352	1.71799	1.54464	0.636079	1.51076	#N/A	1.816	#N/A	#N/A	0.303777	0.465085	0.434821	#N/A	0.429586	0.724715	1.21064	0.567347	0.464834	#N/A	0.685458	0.475324	#N/A	1.168	1.32022	1.36022	2.3382	1.09492	1.4883	1.0596	1.02055	#N/A	#N/A	#N/A	#N/A	#N/A	0.158267	#N/A	#N/A	#N/A	#N/A	#N/A	#N/A	#N/A	#N/A	#N/A	#N/A	0.172945	#N/A	0.368538	0.647557	0.864145	0.557897	2.74041	0.7549	0.475389	#N/A	#N/A	3.48479	3.44393	39	ENSG00000109458	GAB1	protein_coding	GRB2 associated binding protein 1 [Source:HGNC Symbol;Acc:HGNC:4066]
ATP2B2	1.37967	1.84206	4.30226	2.16526	3.31625	3.08097	2.19706	2.21383	3.3935	#N/A	1.55969	#N/A	2.69091	6.77876	4.35227	5.43204	4.36463	5.35192	5.63889	4.2726	5.31495	5.83734	#N/A	4.73591	5.59831	#N/A	4.47872	3.56129	4.40735	#N/A	4.31891	2.30922	3.63895	#N/A	#N/A	#N/A	#N/A	#N/A	#N/A	#N/A	#N/A	#N/A	#N/A	#N/A	#N/A	#N/A	#N/A	#N/A	#N/A	#N/A	#N/A	7.83467	2.98257	2.3484	6.10875	5.53466	3.92896	6.50062	3.32429	3.72184	#N/A	2.81133	3.1282	39	ENSG00000157087	ATP2B2	protein_coding	ATPase plasma membrane Ca2+ transporting 2 [Source:HGNC Symbol;Acc:HGNC:815]
ABTB2	1.19703	4.92241	4.77012	3.6922	4.43236	5.31841	4.4797	2.84346	3.26876	#N/A	2.37066	#N/A	1.42531	2.02305	2.53466	1.30891	1.32959	2.06596	1.3748	3.71199	2.00165	2.16478	#N/A	2.23188	2.69662	#N/A	3.81955	4.07878	3.95111	2.8272	0.75947	0.740552	#N/A	#N/A	#N/A	#N/A	#N/A	#N/A	#N/A	#N/A	#N/A	#N/A	#N/A	#N/A	#N/A	#N/A	#N/A	#N/A	#N/A	#N/A	#N/A	4.5349	1.79998	1.15643	5.98709	5.22721	5.626	6.21851	3.31342	3.16633	#N/A	5.65051	3.09883	39	ENSG00000166016	ABTB2	protein_coding	ankyrin repeat and BTB domain containing 2 [Source:HGNC Symbol;Acc:HGNC:23842]
SGSM3-AS1	1.34337	3.23969	1.66738	1.31985	1.95267	1.36952	1.6421	1.51115	2.13673	#N/A	4.75634	#N/A	0.974265	1.31245	0.883268	1.81911	2.23837	1.27545	1.93219	2.90959	2.08047	1.3648	#N/A	2.1786	1.77154	#N/A	1.95091	1.45484	1.22188	#N/A	1.26998	1.14879	1.08274	#N/A	#N/A	#N/A	#N/A	#N/A	#N/A	#N/A	#N/A	#N/A	#N/A	#N/A	#N/A	#N/A	#N/A	#N/A	#N/A	#N/A	#N/A	1.55549	1.63367	1.39634	2.01078	2.29264	3.90598	2.75436	1.87329	1.56715	#N/A	0.951751	1.93595	39	ENSG00000229999	SGSM3-AS1	lncRNA	SGSM3 antisense RNA 1 [Source:HGNC Symbol;Acc:HGNC:41088]
GLT1D1	0.441002	#N/A	1.83504	1.44064	1.77919	1.10573	#N/A	2.35689	#N/A	#N/A	#N/A	#N/A	2.50513	3.84256	3.68176	2.58039	1.04305	2.5187	0.823193	0.425343	0.56241	0.679563	1.51527	0.371989	0.71561	#N/A	1.44887	0.884191	#N/A	#N/A	2.17464	0.535462	1.5982	#N/A	#N/A	0.0389417	#N/A	#N/A	1.03912	#N/A	#N/A	#N/A	1.55789	0.667796	1.62835	#N/A	1.11573	#N/A	#N/A	1.75306	#N/A	5.16324	3.79197	1.0532	0.951047	0.581131	#N/A	0.719033	0.909272	#N/A	1.06244	#N/A	#N/A	39	ENSG00000151948	GLT1D1	protein_coding	glycosyltransferase 1 domain containing 1 [Source:HGNC Symbol;Acc:HGNC:26483]
LINC02035	1.56605	2.53071	4.84133	4.29319	3.49178	5.6159	4.9727	3.61887	5.16742	#N/A	2.44265	#N/A	3.14156	6.53474	4.10356	5.61281	3.93925	4.76372	2.97269	2.96315	2.60266	4.76956	1.19364	3.56116	4.86036	#N/A	1.03214	#N/A	1.20566	#N/A	3.15169	3.73428	2.1171	1.15395	#N/A	#N/A	#N/A	#N/A	#N/A	#N/A	#N/A	#N/A	#N/A	#N/A	#N/A	#N/A	#N/A	#N/A	#N/A	#N/A	#N/A	3.97565	2.24795	3.12653	3.05404	3.24653	2.84208	3.55396	5.07647	#N/A	#N/A	3.45317	4.01129	39	ENSG00000273033	LINC02035	lncRNA	long intergenic non-protein coding RNA 2035 [Source:HGNC Symbol;Acc:HGNC:52875]
SACS-AS1	0.456398	#N/A	5.87648	3.42569	1.6171	1.13375	0.934221	3.08211	0.750277	#N/A	#N/A	#N/A	2.40822	5.92808	2.72044	3.18605	0.943938	2.42383	0.714983	0.396724	#N/A	#N/A	1.18615	0.409859	0.725587	#N/A	2.57263	0.845613	1.14203	#N/A	#N/A	#N/A	#N/A	#N/A	#N/A	#N/A	0.742374	#N/A	0.642532	#N/A	#N/A	#N/A	#N/A	1.09347	#N/A	#N/A	0.69561	#N/A	0.671962	0.985595	#N/A	5.17867	2.2819	1.04977	0.843121	0.616824	0.31745	0.639827	0.760394	#N/A	0.851909	0.71709	0.513805	39	ENSG00000229558	SACS-AS1	lncRNA	SACS antisense RNA 1 [Source:HGNC Symbol;Acc:HGNC:39835]
PPM1H	1.24161	#N/A	#N/A	#N/A	#N/A	#N/A	#N/A	#N/A	#N/A	#N/A	#N/A	#N/A	#N/A	1.0231	1.86102	2.17794	0.983218	0.703543	#N/A	1.54171	#N/A	1.27772	0.852394	1.12872	#N/A	#N/A	0.693602	#N/A	1.29351	#N/A	2.18897	#N/A	1.44114	1.57785	0.550736	0.828977	1.22288	0.830565	2.75619	1.44281	0.740838	#N/A	3.33436	1.98586	3.31403	#N/A	2.24912	1.8542	#N/A	3.41953	1.42264	1.08723	1.42278	0.806353	1.97868	2.29518	1.72858	1.36956	#N/A	#N/A	1.10829	2.81514	2.86533	39	ENSG00000111110	PPM1H	protein_coding	protein phosphatase, Mg2+/Mn2+ dependent 1H [Source:HGNC Symbol;Acc:HGNC:18583]
#254343	2.00824	#N/A	3.13081	2.27056	1.42947	1.7791	2.01778	2.24552	2.89819	#N/A	1.40891	#N/A	1.97023	6.51384	5.13283	7.23166	5.65349	6.17075	4.30409	1.91206	3.54448	3.89237	0.811889	2.29061	4.06338	#N/A	3.36764	3.09694	3.6806	#N/A	5.54962	1.82604	3.83352	#N/A	#N/A	#N/A	#N/A	#N/A	#N/A	#N/A	#N/A	#N/A	#N/A	#N/A	#N/A	#N/A	#N/A	#N/A	#N/A	#N/A	#N/A	6.66641	3.43716	3.31712	4.57181	3.18619	1.32684	4.25851	4.27198	1.54888	#N/A	4.58497	3.44484	39	ENSG00000254343		lncRNA	novel transcript
BTRC	0.65741	1.30947	0.508259	0.564957	0.600109	0.978761	1.08652	0.787826	0.981165	#N/A	0.928417	#N/A	0.456867	0.45486	0.649179	0.480813	0.529917	0.443632	0.475609	1.15191	0.842903	0.589104	#N/A	0.697473	#N/A	#N/A	0.843839	0.930646	1.20889	#N/A	0.514526	1.15884	0.390552	#N/A	#N/A	#N/A	#N/A	#N/A	#N/A	#N/A	#N/A	#N/A	#N/A	#N/A	#N/A	#N/A	#N/A	#N/A	0.539022	#N/A	#N/A	0.472385	0.46241	0.658082	1.00212	0.856712	1.77151	0.993898	0.62166	1.65093	#N/A	1.16531	0.916984	39	ENSG00000166167	BTRC	protein_coding	beta-transducin repeat containing E3 ubiquitin protein ligase [Source:HGNC Symbol;Acc:HGNC:1144]
DPYSL4	0.243371	#N/A	2.81027	0.547214	0.487736	0.384122	0.36215	0.792122	#N/A	0.604233	#N/A	#N/A	0.689141	4.38916	1.20428	0.666541	0.369257	0.519995	0.368376	#N/A	0.277395	#N/A	#N/A	#N/A	#N/A	0.0782318	0.572097	0.381791	0.393681	#N/A	0.772888	0.287103	0.503795	0.24462	#N/A	#N/A	#N/A	1.57052	1.59387	#N/A	#N/A	#N/A	1.44784	#N/A	0.639898	#N/A	0.786399	0.85836	#N/A	1.30881	#N/A	2.78467	0.817883	0.39424	#N/A	#N/A	#N/A	0.246916	0.327767	#N/A	0.370497	0.323956	0.272617	39	ENSG00000151640	DPYSL4	protein_coding	dihydropyrimidinase like 4 [Source:HGNC Symbol;Acc:HGNC:3016]
LAMP2	0.827091	3.08042	4.72233	3.15198	3.1231	3.62015	5.01179	3.06154	4.70929	#N/A	2.89608	#N/A	3.40963	2.31306	2.0441	1.76827	1.93746	1.98447	2.03	1.68048	2.00464	3.14999	0.586428	2.64733	2.00286	#N/A	2.93732	3.8341	3.72248	4.36998	#N/A	#N/A	#N/A	#N/A	#N/A	#N/A	#N/A	#N/A	#N/A	#N/A	#N/A	#N/A	#N/A	#N/A	#N/A	#N/A	#N/A	#N/A	#N/A	#N/A	#N/A	6.50271	3.59692	3.61189	5.23786	5.72499	6.2232	4.94564	3.58998	3.78399	1.04537	4.31056	6.94045	39	ENSG00000005893	LAMP2	protein_coding	lysosomal associated membrane protein 2 [Source:HGNC Symbol;Acc:HGNC:6501]
CFH	0.765443	5.29268	1.6372	#N/A	1.31591	2.78402	2.1879	#N/A	1.93326	1.20024	2.09525	1.79286	#N/A	#N/A	#N/A	#N/A	#N/A	#N/A	#N/A	#N/A	#N/A	#N/A	#N/A	#N/A	#N/A	1.02256	4.37918	3.59558	4.86214	#N/A	#N/A	#N/A	#N/A	#N/A	0.767002	2.77313	2.19254	1.91109	3.05926	2.25141	1.89538	#N/A	2.2804	0.46637	1.37434	#N/A	0.886259	1.59924	#N/A	1.74642	1.41919	3.27228	1.75822	1.39206	4.5415	3.19727	1.68995	4.14725	0.997139	#N/A	1.50114	2.40426	3.16574	39	ENSG00000000971	CFH	protein_coding	complement factor H [Source:HGNC Symbol;Acc:HGNC:4883]
SMG5	0.878859	1.66988	0.847778	0.594328	1.39115	0.964922	1.39101	1.11233	1.30976	#N/A	1.03478	#N/A	0.961915	1.17551	1.21316	0.961129	1.19887	1.59093	1.0349	2.50017	1.36161	1.31613	#N/A	0.934767	1.04039	#N/A	0.82285	0.927854	#N/A	1.6562	0.883209	1.0441	0.581822	#N/A	#N/A	#N/A	#N/A	#N/A	#N/A	#N/A	#N/A	#N/A	#N/A	#N/A	#N/A	#N/A	#N/A	#N/A	0.660174	#N/A	#N/A	1.20423	0.93863	1.04115	1.25415	1.05775	2.21285	2.30627	0.948278	#N/A	#N/A	0.866162	1.38502	39	ENSG00000198952	SMG5	protein_coding	SMG5 nonsense mediated mRNA decay factor [Source:HGNC Symbol;Acc:HGNC:24644]
PLGRKT	0.929956	1.9788	3.61932	1.71232	3.71107	4.01859	2.76264	1.54077	3.52701	#N/A	5.75665	1.31336	1.58413	1.47387	1.37992	1.2896	1.28027	1.34127	1.89857	1.44768	1.86476	1.95184	#N/A	1.66724	1.04884	#N/A	#N/A	1.16297	1.13564	#N/A	0.842227	0.94607	1.42245	1.00129	#N/A	#N/A	#N/A	#N/A	#N/A	#N/A	#N/A	#N/A	#N/A	#N/A	#N/A	#N/A	#N/A	#N/A	#N/A	#N/A	#N/A	1.34597	1.15425	1.68191	2.09975	1.88834	2.48184	5.20785	2.17428	1.36919	#N/A	#N/A	0.88835	39	ENSG00000107020	PLGRKT	protein_coding	plasminogen receptor with a C-terminal lysine [Source:HGNC Symbol;Acc:HGNC:23633]
C6orf136#204564	1.10606	2.21173	3.32644	3.8618	1.66648	2.71005	2.0692	2.16141	2.75116	#N/A	4.25096	#N/A	1.96159	3.24884	2.15186	2.70917	1.8627	2.17925	3.42237	2.21613	1.66709	3.02712	#N/A	1.88	2.21535	#N/A	3.29596	2.65425	2.26233	#N/A	1.70067	#N/A	1.2283	#N/A	#N/A	#N/A	#N/A	#N/A	#N/A	#N/A	#N/A	#N/A	#N/A	#N/A	#N/A	#N/A	#N/A	#N/A	#N/A	#N/A	#N/A	3.9536	1.858	4.02295	3.43947	5.28942	3.08305	2.97642	5.21284	1.5133	1.3016	2.77514	1.48299	39	ENSG00000204564	C6orf136	protein_coding	chromosome 6 open reading frame 136 [Source:HGNC Symbol;Acc:HGNC:21301]
KY	1.29011	3.14776	5.90154	4.11267	4.08793	5.91856	4.07155	3.91325	3.29747	#N/A	4.08254	#N/A	4.04979	4.60172	3.70209	3.39793	2.3241	5.17011	2.4257	2.30779	2.244	2.30993	0.741347	4.44605	5.11186	#N/A	4.14737	3.45222	3.65973	1.61127	#N/A	#N/A	#N/A	#N/A	#N/A	#N/A	#N/A	#N/A	#N/A	#N/A	#N/A	#N/A	#N/A	#N/A	#N/A	#N/A	#N/A	#N/A	#N/A	#N/A	0.294536	6.10717	2.87318	3.07269	5.94851	3.22572	1.61905	5.49925	2.64963	2.6342	#N/A	4.41807	4.9203	39	ENSG00000174611	KY	protein_coding	kyphoscoliosis peptidase [Source:HGNC Symbol;Acc:HGNC:26576]
CCDC26	0.746032	#N/A	2.69777	0.940089	2.92054	3.34884	#N/A	0.924711	1.18957	#N/A	#N/A	#N/A	#N/A	2.6823	3.25086	3.26569	1.4665	2.00411	2.39041	1.67618	2.43227	#N/A	2.07388	1.5315	1.345	#N/A	1.87964	1.04047	#N/A	#N/A	1.14314	#N/A	1.32594	1.20043	#N/A	#N/A	0.779283	0.657912	1.90524	1.19851	0.811635	#N/A	1.84016	1.19236	2.16035	#N/A	1.16357	1.66942	#N/A	1.78785	#N/A	#N/A	#N/A	2.16382	#N/A	#N/A	1.00688	#N/A	#N/A	1.60831	#N/A	1.11673	1.18909	39	ENSG00000229140	CCDC26	lncRNA	CCDC26 long non-coding RNA [Source:HGNC Symbol;Acc:HGNC:28416]
FGD6	0.976572	#N/A	0.486605	1.36361	0.635918	1.26187	#N/A	#N/A	0.785509	#N/A	0.892021	#N/A	0.939204	3.098	2.95183	2.12599	#N/A	2.55729	4.68999	4.99278	1.95749	2.27023	0.767963	1.34543	1.93912	#N/A	1.27105	1.18003	#N/A	#N/A	2.07641	1.23383	1.82225	1.50989	#N/A	#N/A	#N/A	#N/A	#N/A	#N/A	#N/A	#N/A	#N/A	#N/A	#N/A	#N/A	#N/A	#N/A	#N/A	0.367042	0.344651	2.46267	1.5029	1.96576	3.16898	3.16342	4.94617	4.22581	1.61393	2.12399	0.940309	3.28691	6.07665	39	ENSG00000180263	FGD6	protein_coding	FYVE, RhoGEF and PH domain containing 6 [Source:HGNC Symbol;Acc:HGNC:21740]
SNRNP35	0.948188	2.62475	1.71843	1.65223	1.86056	1.76785	2.11528	1.94135	2.13379	#N/A	3.22661	#N/A	1.12445	1.21093	0.774495	0.912088	1.14423	1.34783	0.994874	2.83797	1.37253	1.80118	#N/A	2.26955	1.58078	#N/A	1.35227	0.999726	1.2736	#N/A	1.02185	1.33107	1.00414	#N/A	#N/A	#N/A	#N/A	#N/A	#N/A	#N/A	#N/A	#N/A	#N/A	#N/A	#N/A	#N/A	#N/A	#N/A	#N/A	#N/A	#N/A	1.63907	1.00723	1.86951	1.22715	2.75376	3.2333	2.55072	1.59031	1.9628	#N/A	1.4889	2.59107	39	ENSG00000184209	SNRNP35	protein_coding	small nuclear ribonucleoprotein U11/U12 subunit 35 [Source:HGNC Symbol;Acc:HGNC:30852]
CLCN4	1.06717	#N/A	5.21517	4.31054	5.11751	4.59545	3.70966	3.75603	3.85632	#N/A	5.2612	1.29257	3.45139	1.08635	0.95532	1.15628	2.18137	1.2263	1.34329	1.8508	#N/A	2.55922	#N/A	#N/A	2.46446	#N/A	2.60579	4.40809	2.58944	2.69719	1.07445	1.18594	1.0012	#N/A	#N/A	#N/A	#N/A	#N/A	#N/A	#N/A	#N/A	#N/A	#N/A	#N/A	#N/A	#N/A	#N/A	#N/A	#N/A	#N/A	#N/A	7.62079	5.5938	6.4504	6.48167	4.03301	3.9629	6.60999	6.07061	3.00631	1.5824	3.48778	3.12373	39	ENSG00000073464	CLCN4	protein_coding	chloride voltage-gated channel 4 [Source:HGNC Symbol;Acc:HGNC:2022]
LINC00472	#N/A	5.08081	0.317917	0.347874	0.5148	0.700774	0.447375	0.682164	0.891931	#N/A	1.14257	#N/A	0.471473	3.02363	2.97071	2.78469	2.23456	2.87423	2.25468	5.08307	3.27667	2.82961	0.72377	2.96516	1.18214	#N/A	2.7203	3.54265	5.29816	2.96695	1.61728	0.919672	1.46788	#N/A	#N/A	#N/A	#N/A	#N/A	#N/A	#N/A	#N/A	#N/A	#N/A	#N/A	#N/A	#N/A	#N/A	#N/A	#N/A	#N/A	#N/A	0.564464	#N/A	0.964993	1.07903	1.00718	1.63919	1.64464	0.844863	1.77912	#N/A	4.5608	3.59359	39	ENSG00000233237	LINC00472	lncRNA	long intergenic non-protein coding RNA 472 [Source:HGNC Symbol;Acc:HGNC:21380]
MIR181A2HG	#N/A	4.85648	4.65581	2.74455	3.5612	4.9747	3.89121	2.71758	3.0979	#N/A	4.6241	#N/A	1.95736	1.0907	1.33113	1.55934	1.03001	1.51638	0.979503	1.47344	1.54455	1.91494	#N/A	1.93676	2.08325	#N/A	1.55824	1.45352	2.32425	3.92002	1.3319	0.74908	1.43578	0.7824	#N/A	#N/A	#N/A	#N/A	#N/A	#N/A	#N/A	#N/A	#N/A	#N/A	#N/A	#N/A	#N/A	#N/A	#N/A	#N/A	#N/A	0.985106	1.17142	1.43713	1.32152	1.11286	2.24743	1.77943	1.04417	1.31131	#N/A	3.04512	#N/A	39	ENSG00000224020	MIR181A2HG	lncRNA	MIR181A2 host gene [Source:HGNC Symbol;Acc:HGNC:37188]
HIBADH	#N/A	2.07515	1.80766	1.38597	1.68153	2.79729	1.99352	1.80702	3.13268	#N/A	2.2104	#N/A	1.03531	0.547525	0.588324	0.375172	0.599038	0.640584	0.827877	2.02931	0.647994	1.03328	#N/A	1.31824	0.930887	0.672566	1.02339	1.31558	1.75835	2.52904	#N/A	#N/A	#N/A	#N/A	#N/A	#N/A	#N/A	#N/A	#N/A	#N/A	#N/A	#N/A	#N/A	#N/A	#N/A	#N/A	#N/A	#N/A	#N/A	#N/A	0.198493	0.713599	0.943707	1.09047	1.34959	1.97229	2.90102	1.98329	1.17843	0.908151	0.409729	1.75309	1.88468	39	ENSG00000106049	HIBADH	protein_coding	3-hydroxyisobutyrate dehydrogenase [Source:HGNC Symbol;Acc:HGNC:4907]
LPIN1	#N/A	2.8308	4.48043	3.01484	3.50324	4.11434	2.17345	2.64355	2.58596	#N/A	2.33216	#N/A	2.33611	2.57501	1.24269	2.28554	1.97125	2.46234	2.42814	4.23879	1.98748	3.62823	#N/A	2.4693	2.53619	#N/A	2.87444	2.93407	2.42572	#N/A	2.17828	1.52066	1.68111	#N/A	#N/A	#N/A	#N/A	#N/A	#N/A	#N/A	#N/A	#N/A	#N/A	#N/A	#N/A	#N/A	#N/A	#N/A	#N/A	#N/A	#N/A	6.53952	2.73415	2.89318	5.65636	3.65455	4.62975	8.7051	4.82146	2.94077	0.852368	2.53828	1.77943	39	ENSG00000134324	LPIN1	protein_coding	lipin 1 [Source:HGNC Symbol;Acc:HGNC:13345]
GBF1	#N/A	1.52476	1.03976	1.00866	1.22463	1.80679	1.23313	1.03158	1.74336	#N/A	2.18385	#N/A	0.866107	1.02193	0.780189	1.11833	0.99344	1.20881	1.10208	2.49233	1.5499	1.35852	0.485806	1.57343	1.26932	#N/A	0.991315	1.42264	1.05696	#N/A	0.550094	#N/A	0.553536	#N/A	#N/A	#N/A	#N/A	#N/A	#N/A	#N/A	#N/A	#N/A	#N/A	#N/A	#N/A	#N/A	#N/A	#N/A	0.466925	#N/A	#N/A	0.827643	0.948583	1.15659	1.61625	1.37961	3.01396	2.02521	1.39894	2.87903	#N/A	1.3351	0.989293	39	ENSG00000107862	GBF1	protein_coding	golgi brefeldin A resistant guanine nucleotide exchange factor 1 [Source:HGNC Symbol;Acc:HGNC:4181]
SLC35D1	#N/A	2.2733	1.3131	1.32577	1.28913	1.34447	1.79788	1.66074	2.3159	0.337682	2.15128	#N/A	1.2642	0.426571	0.800862	0.871097	1.1212	0.607357	0.763505	1.23482	1.12789	0.64014	#N/A	1.29366	0.749539	#N/A	1.88124	1.22431	2.14586	#N/A	0.891953	1.11593	0.98168	#N/A	#N/A	#N/A	#N/A	#N/A	#N/A	#N/A	#N/A	#N/A	#N/A	#N/A	#N/A	#N/A	#N/A	#N/A	#N/A	#N/A	#N/A	1.05356	1.02182	0.647589	2.14057	2.06603	2.3325	1.84165	1.07257	#N/A	0.771729	1.46213	1.48788	39	ENSG00000116704	SLC35D1	protein_coding	solute carrier family 35 member D1 [Source:HGNC Symbol;Acc:HGNC:20800]
TMEM266	#N/A	3.85348	2.9164	2.29404	1.60685	4.1514	3.32028	1.97178	2.19915	#N/A	2.36924	#N/A	1.70335	3.39782	3.30147	2.94374	2.03202	2.99271	3.40746	4.66198	2.46506	2.97985	#N/A	5.44254	2.72117	#N/A	1.983	2.90415	2.48297	#N/A	1.85286	1.98161	1.94346	#N/A	#N/A	#N/A	#N/A	#N/A	#N/A	#N/A	#N/A	#N/A	#N/A	#N/A	#N/A	#N/A	#N/A	#N/A	#N/A	#N/A	0.49027	4.73013	2.1387	3.38509	6.61433	2.78251	4.6759	3.43752	2.83684	2.30673	#N/A	2.5724	1.79951	39	ENSG00000169758	TMEM266	protein_coding	transmembrane protein 266 [Source:HGNC Symbol;Acc:HGNC:26763]
KCNJ3	#N/A	3.50766	7.95157	3.81755	3.8263	4.78844	5.31404	3.67484	3.22187	#N/A	1.29226	#N/A	2.70643	3.37476	3.38236	4.16891	2.66426	3.22641	4.75249	2.00006	4.28134	1.90332	#N/A	2.95665	4.00872	#N/A	3.61598	4.37327	6.11583	1.64392	#N/A	#N/A	#N/A	#N/A	0.072732	#N/A	#N/A	#N/A	#N/A	#N/A	#N/A	#N/A	#N/A	1.92147	0.865225	#N/A	#N/A	#N/A	#N/A	#N/A	#N/A	5.45173	1.22396	3.05307	4.1529	2.73942	4.23718	2.9942	3.31285	#N/A	1.29999	3.18183	5.11155	39	ENSG00000162989	KCNJ3	protein_coding	potassium inwardly rectifying channel subfamily J member 3 [Source:HGNC Symbol;Acc:HGNC:6264]
PFKM	#N/A	3.50347	6.69383	2.86436	3.50436	3.42309	2.47733	3.40983	2.37176	#N/A	3.23076	#N/A	2.86248	6.79831	5.78295	5.98599	3.28068	5.54492	5.423	4.48779	5.64848	5.64527	#N/A	4.647	5.77381	#N/A	5.30202	6.23058	4.32133	1.58136	6.14137	3.15385	3.27659	#N/A	#N/A	#N/A	#N/A	#N/A	#N/A	#N/A	#N/A	#N/A	#N/A	#N/A	#N/A	#N/A	#N/A	#N/A	#N/A	#N/A	#N/A	8.12843	3.19036	3.47778	6.44257	5.58537	4.08513	4.78005	6.22261	3.83667	#N/A	5.90995	4.63111	39	ENSG00000152556	PFKM	protein_coding	phosphofructokinase, muscle [Source:HGNC Symbol;Acc:HGNC:8877]
LRRC38	#N/A	3.3977	5.38342	3.58157	3.02616	6.71019	4.44264	2.88664	3.71127	#N/A	2.40472	#N/A	2.65866	7.56581	6.80778	5.44374	3.72186	7.83825	3.62221	4.63405	5.41716	6.21903	#N/A	5.18622	4.5664	#N/A	4.0467	3.99629	6.63409	2.12639	4.62982	2.6091	3.15062	#N/A	#N/A	#N/A	#N/A	#N/A	#N/A	#N/A	#N/A	#N/A	#N/A	#N/A	#N/A	#N/A	#N/A	#N/A	#N/A	#N/A	#N/A	6.93639	3.45667	2.80592	6.40858	6.05837	4.65345	6.78441	3.71627	3.79183	#N/A	2.80496	2.81469	39	ENSG00000162494	LRRC38	protein_coding	leucine rich repeat containing 38 [Source:HGNC Symbol;Acc:HGNC:27005]
LRRC9	#N/A	2.94511	5.36904	3.82463	5.41617	3.56769	1.77403	2.23786	3.52612	#N/A	2.14444	#N/A	1.50048	1.58859	1.77762	1.39769	2.15826	1.42728	#N/A	1.14211	1.33564	#N/A	0.754217	1.49575	2.37345	#N/A	4.86989	3.69818	3.50515	#N/A	1.19085	#N/A	1.29776	0.924007	#N/A	#N/A	0.549168	#N/A	#N/A	#N/A	#N/A	#N/A	#N/A	#N/A	#N/A	#N/A	#N/A	#N/A	#N/A	#N/A	#N/A	2.2121	2.54902	3.43035	4.8522	3.93764	1.29402	1.65885	2.94704	0.888392	1.15533	4.03393	2.85572	39	ENSG00000131951	LRRC9	protein_coding	leucine rich repeat containing 9 [Source:HGNC Symbol;Acc:HGNC:19848]
ST7-AS2	#N/A	3.22177	1.89837	1.29698	1.89903	1.97627	1.93141	1.51345	2.12583	#N/A	3.51624	1.39109	1.55557	0.767344	0.573493	0.774714	1.21215	1.46332	1.21787	1.71986	#N/A	1.38303	#N/A	1.52102	1.76709	#N/A	2.72649	1.9697	2.545	#N/A	1.32357	2.29941	2.0165	#N/A	#N/A	#N/A	0.464703	#N/A	#N/A	#N/A	#N/A	#N/A	#N/A	#N/A	#N/A	#N/A	#N/A	#N/A	#N/A	#N/A	#N/A	1.48789	0.870762	1.22326	2.64327	1.82535	4.07631	3.03711	2.54117	#N/A	1.02421	2.74622	1.94737	39	ENSG00000226367	ST7-AS2	lncRNA	ST7 antisense RNA 2 [Source:HGNC Symbol;Acc:HGNC:16044]
DKK2	#N/A	2.68256	3.71689	#N/A	3.65246	3.14086	3.40997	4.30244	1.99566	0.826349	#N/A	#N/A	1.43977	#N/A	#N/A	#N/A	#N/A	#N/A	#N/A	#N/A	#N/A	#N/A	#N/A	#N/A	#N/A	1.54068	4.46204	4.14391	2.66977	1.6065	#N/A	2.03086	#N/A	#N/A	#N/A	2.45124	2.07733	2.61816	4.08407	3.17541	2.30127	#N/A	5.44143	2.63423	7.00769	0.100353	4.61375	4.9012	#N/A	4.51563	#N/A	3.80785	1.96513	2.7282	3.88288	1.6029	0.996065	1.64447	2.17995	#N/A	1.62638	3.91389	4.64654	39	ENSG00000155011	DKK2	protein_coding	dickkopf WNT signaling pathway inhibitor 2 [Source:HGNC Symbol;Acc:HGNC:2892]
VEZT	#N/A	1.28018	0.547913	0.640007	0.828985	1.02781	0.889639	#N/A	1.57844	#N/A	1.87737	#N/A	0.57372	1.06012	0.755848	0.90468	1.23662	0.981174	0.835073	2.30029	0.576398	1.58583	0.337661	1.39266	1.10146	#N/A	1.19114	1.19363	1.55862	#N/A	0.633771	#N/A	0.461398	0.696319	#N/A	#N/A	0.261734	#N/A	#N/A	#N/A	#N/A	#N/A	#N/A	#N/A	#N/A	#N/A	#N/A	#N/A	0.464413	#N/A	#N/A	0.897598	#N/A	1.00772	1.21117	1.70747	2.85007	1.85601	0.94834	0.873671	#N/A	1.2795	2.04042	39	ENSG00000028203	VEZT	protein_coding	vezatin, adherens junctions transmembrane protein [Source:HGNC Symbol;Acc:HGNC:18258]
PPP3CB	#N/A	1.094	1.50096	1.05623	1.67101	2.27241	1.62234	0.837053	2.22408	#N/A	2.35025	#N/A	0.884709	0.487555	0.347842	0.507363	0.796143	0.396523	0.773896	2.55652	0.654849	1.20677	#N/A	1.33058	0.491938	#N/A	1.11065	0.871895	1.01173	0.916138	0.517708	0.863043	0.706055	#N/A	#N/A	#N/A	#N/A	#N/A	#N/A	#N/A	#N/A	#N/A	#N/A	#N/A	#N/A	#N/A	#N/A	#N/A	#N/A	#N/A	#N/A	1.04785	0.860563	1.01516	2.30096	1.87164	3.5722	3.52807	1.43978	1.44212	#N/A	0.750579	1.08271	39	ENSG00000107758	PPP3CB	protein_coding	protein phosphatase 3 catalytic subunit beta [Source:HGNC Symbol;Acc:HGNC:9315]
LINC01854	#N/A	2.67895	5.41629	5.367	3.77012	4.46969	3.85111	4.00586	3.10919	#N/A	1.39658	#N/A	2.24499	7.74882	5.49373	7.68565	3.26306	6.97279	2.62254	3.53374	4.85138	5.55546	#N/A	4.493	5.24256	#N/A	4.21765	5.79175	3.59046	#N/A	5.64634	2.63707	3.3346	#N/A	#N/A	#N/A	#N/A	#N/A	#N/A	#N/A	#N/A	#N/A	#N/A	#N/A	#N/A	#N/A	#N/A	#N/A	#N/A	#N/A	0.381802	7.56516	3.00747	3.20685	6.08377	5.45962	3.35244	6.31218	3.81548	2.56531	#N/A	3.52301	4.54154	39	ENSG00000204460	LINC01854	lncRNA	long intergenic non-protein coding RNA 1854 [Source:HGNC Symbol;Acc:HGNC:52670]
FNTB	#N/A	1.75983	1.94263	1.25378	1.93726	2.03567	1.37836	1.4673	2.46897	#N/A	2.25732	#N/A	1.46585	0.98264	1.26173	1.23361	0.702177	1.08993	1.78321	0.938326	1.35205	1.27268	0.742629	1.85806	1.26328	#N/A	1.16857	1.31369	1.55946	2.0928	#N/A	#N/A	0.514265	#N/A	#N/A	#N/A	#N/A	#N/A	#N/A	#N/A	#N/A	#N/A	#N/A	#N/A	#N/A	#N/A	#N/A	#N/A	#N/A	#N/A	0.290951	1.21267	0.924502	1.17244	2.41679	1.33976	3.07329	3.04466	1.47041	1.91208	#N/A	1.20686	1.6715	39	ENSG00000257365	FNTB	protein_coding	farnesyltransferase, CAAX box, beta [Source:HGNC Symbol;Acc:HGNC:3785]
THRAP3	#N/A	1.0156	1.38897	1.06897	1.33418	1.64365	1.62862	1.07745	2.39907	#N/A	2.31389	#N/A	0.9659	0.941197	1.01708	0.83903	1.29456	1.05146	1.41352	2.47087	1.41979	1.69121	0.361231	1.43059	1.18533	#N/A	1.17596	1.38629	1.17655	#N/A	0.716513	0.509117	0.589904	#N/A	#N/A	#N/A	#N/A	#N/A	#N/A	#N/A	#N/A	#N/A	#N/A	#N/A	#N/A	#N/A	#N/A	#N/A	#N/A	#N/A	#N/A	0.984718	0.748856	1.27065	1.47992	1.41305	3.02141	2.46517	1.36803	1.76466	#N/A	0.890042	1.05412	39	ENSG00000054118	THRAP3	protein_coding	thyroid hormone receptor associated protein 3 [Source:HGNC Symbol;Acc:HGNC:22964]
NUCKS1	#N/A	1.36642	2.1966	0.90576	3.21197	1.32467	1.69067	1.09221	1.87652	0.681938	2.43725	#N/A	0.513031	0.590777	#N/A	0.433413	#N/A	1.12668	0.588213	#N/A	0.907485	0.739114	#N/A	1.22558	#N/A	#N/A	0.761269	#N/A	0.648958	#N/A	#N/A	#N/A	#N/A	#N/A	#N/A	0.967496	1.10946	0.323409	1.40277	0.593633	0.225766	#N/A	0.945758	0.570392	0.954786	#N/A	0.790154	0.523825	#N/A	1.2004	#N/A	0.526995	#N/A	1.0054	#N/A	#N/A	1.18263	1.22183	0.590814	#N/A	#N/A	1.11227	1.67758	39	ENSG00000069275	NUCKS1	protein_coding	nuclear casein kinase and cyclin dependent kinase substrate 1 [Source:HGNC Symbol;Acc:HGNC:29923]
FN3K	#N/A	2.69849	2.24839	2.35679	1.26881	2.84726	1.6103	2.03015	3.28246	0.827717	2.11982	#N/A	1.55382	1.55245	1.798	1.76894	1.21502	1.64543	1.36454	2.25816	#N/A	1.16054	#N/A	2.92071	2.12714	#N/A	1.44505	1.42493	2.38841	#N/A	0.845491	#N/A	1.24982	#N/A	#N/A	#N/A	0.405754	#N/A	#N/A	#N/A	#N/A	#N/A	#N/A	#N/A	0.476035	#N/A	#N/A	#N/A	#N/A	0.506236	#N/A	1.54101	#N/A	1.91645	1.72262	1.50949	2.21103	2.72921	1.66478	#N/A	1.7062	2.47526	1.39178	39	ENSG00000167363	FN3K	protein_coding	fructosamine 3 kinase [Source:HGNC Symbol;Acc:HGNC:24822]
NOCT	#N/A	1.60936	1.39832	1.95133	1.63397	2.10178	1.34206	1.6872	2.87313	#N/A	1.90641	0.989502	1.00343	1.05449	1.30607	1.3205	1.50708	0.928258	1.12751	1.63015	0.834425	1.09919	#N/A	2.74497	1.52696	#N/A	2.36796	2.18565	1.72135	#N/A	0.9775	#N/A	0.83917	0.858779	#N/A	#N/A	#N/A	#N/A	#N/A	#N/A	#N/A	#N/A	#N/A	#N/A	#N/A	#N/A	#N/A	#N/A	#N/A	#N/A	#N/A	1.17081	1.15553	1.58248	1.09539	1.87499	5.38625	2.49605	2.11837	2.40273	#N/A	2.19556	1.6934	39	ENSG00000151014	NOCT	protein_coding	nocturnin [Source:HGNC Symbol;Acc:HGNC:14254]
ZFX	#N/A	1.06953	0.580654	0.578635	0.675663	1.24335	0.877317	0.736923	1.59881	#N/A	1.04331	#N/A	0.562858	0.463761	0.647169	0.601483	0.703972	0.64543	0.735107	1.73911	0.617358	0.778552	#N/A	1.05083	0.708501	#N/A	0.714781	1.07997	0.827364	1.1128	0.526806	0.65636	0.558358	#N/A	#N/A	#N/A	#N/A	#N/A	#N/A	#N/A	#N/A	#N/A	#N/A	#N/A	#N/A	#N/A	#N/A	#N/A	#N/A	#N/A	#N/A	0.309652	0.474168	0.664964	0.99712	0.645306	2.15515	1.77167	0.610987	1.16253	#N/A	0.901109	0.671363	39	ENSG00000005889	ZFX	protein_coding	zinc finger protein X-linked [Source:HGNC Symbol;Acc:HGNC:12869]
#278464	#N/A	2.04097	5.61877	5.06658	4.148	5.43728	4.95918	4.25116	2.07827	#N/A	2.27062	#N/A	2.58375	5.95188	4.42865	7.61308	4.33273	3.9918	4.71478	2.88484	2.93197	4.59837	1.18866	3.36339	2.8604	#N/A	6.45126	5.24971	5.39444	#N/A	4.25958	3.78693	3.46584	#N/A	#N/A	#N/A	#N/A	#N/A	#N/A	#N/A	#N/A	#N/A	#N/A	#N/A	#N/A	#N/A	#N/A	#N/A	#N/A	#N/A	#N/A	9.62549	3.82708	3.56395	5.31036	4.48507	1.90535	5.10715	3.37159	1.6758	#N/A	3.57569	3.90403	39	ENSG00000278464		lncRNA	novel transcript
METTL25	#N/A	1.18318	1.1975	0.81198	1.15151	1.84609	1.30589	1.02471	1.72987	#N/A	3.334	0.838267	0.866948	0.724192	0.734466	1.0707	0.836586	0.651212	0.826476	1.48936	0.845144	1.08503	0.674858	1.10144	#N/A	#N/A	1.10503	1.01534	1.16922	#N/A	0.465637	0.901377	0.463062	#N/A	#N/A	#N/A	#N/A	#N/A	#N/A	#N/A	#N/A	#N/A	#N/A	#N/A	#N/A	#N/A	#N/A	#N/A	#N/A	#N/A	#N/A	1.08715	0.848063	1.00412	2.25697	1.62562	2.82271	1.98381	1.23282	#N/A	0.84869	1.20624	1.2077	39	ENSG00000127720	METTL25	protein_coding	methyltransferase like 25 [Source:HGNC Symbol;Acc:HGNC:26228]
OSBPL11	#N/A	1.03766	4.27477	3.16898	3.4193	4.71641	2.7331	2.3488	3.8254	#N/A	2.92727	#N/A	2.06444	3.1193	2.02194	2.3463	2.54069	3.26724	3.31901	5.26323	3.15176	3.80843	0.541084	2.95762	2.01668	#N/A	#N/A	#N/A	#N/A	1.10277	2.29758	1.6154	1.53353	0.539968	#N/A	#N/A	#N/A	#N/A	#N/A	#N/A	#N/A	#N/A	#N/A	#N/A	#N/A	#N/A	#N/A	#N/A	#N/A	#N/A	#N/A	3.54863	1.8995	2.36173	4.74285	3.41581	6.80341	5.42794	2.71269	2.90225	0.687757	2.15681	2.88044	39	ENSG00000144909	OSBPL11	protein_coding	oxysterol binding protein like 11 [Source:HGNC Symbol;Acc:HGNC:16397]
GPLD1	#N/A	1.94992	4.97795	2.57275	3.83143	6.49317	4.36785	3.0386	4.31247	0.43865	3.46658	#N/A	2.74596	1.53737	2.17929	1.2671	0.789487	1.87576	0.836536	1.69677	1.05925	2.11895	0.583028	1.89176	1.12509	#N/A	4.2119	3.33835	4.6139	2.16596	#N/A	#N/A	#N/A	#N/A	#N/A	#N/A	#N/A	#N/A	#N/A	#N/A	#N/A	#N/A	#N/A	#N/A	#N/A	#N/A	#N/A	#N/A	#N/A	0.31647	0.368156	1.94482	1.79594	2.29256	2.15214	2.15934	1.5492	1.83177	2.14914	#N/A	#N/A	2.4894	3.24616	39	ENSG00000112293	GPLD1	protein_coding	glycosylphosphatidylinositol specific phospholipase D1 [Source:HGNC Symbol;Acc:HGNC:4459]
USP25	#N/A	0.888204	0.6659	0.767264	0.954564	1.16968	1.10707	0.54181	1.8733	#N/A	2.01958	#N/A	0.781533	0.986674	0.910412	0.988267	0.708775	1.05762	1.2151	2.52629	1.50496	2.1677	0.259314	1.41593	0.850496	#N/A	0.474518	0.944385	0.65111	#N/A	0.654434	0.778315	0.749789	0.445315	#N/A	#N/A	#N/A	#N/A	#N/A	#N/A	#N/A	#N/A	#N/A	#N/A	#N/A	#N/A	#N/A	#N/A	#N/A	#N/A	#N/A	0.956279	1.01395	1.03943	1.88986	1.80862	3.2679	2.41129	1.12634	1.30331	#N/A	#N/A	0.765303	39	ENSG00000155313	USP25	protein_coding	ubiquitin specific peptidase 25 [Source:HGNC Symbol;Acc:HGNC:12624]
RAD52	#N/A	1.21249	1.70176	1.67458	1.64584	2.53071	1.76367	1.66154	2.60999	#N/A	3.08751	#N/A	1.24996	0.896365	1.06794	1.26137	1.14303	1.2554	0.840849	2.60275	1.08809	1.47843	0.419393	1.58045	1.26131	#N/A	1.61911	1.59856	1.22152	#N/A	0.67047	0.814692	#N/A	#N/A	#N/A	#N/A	#N/A	#N/A	#N/A	#N/A	#N/A	#N/A	#N/A	#N/A	#N/A	#N/A	#N/A	#N/A	#N/A	#N/A	#N/A	1.17874	1.25432	0.940588	1.73625	1.69583	4.23519	3.23747	1.60859	1.36327	0.559803	1.44622	0.956219	39	ENSG00000002016	RAD52	protein_coding	RAD52 homolog, DNA repair protein [Source:HGNC Symbol;Acc:HGNC:9824]
TACO1	#N/A	0.344118	2.53419	1.27101	0.689626	0.541307	#N/A	0.729782	#N/A	#N/A	0.257666	#N/A	0.991461	2.74973	1.11793	1.53928	0.372863	1.22597	0.397615	0.252663	0.411708	#N/A	#N/A	0.258582	0.301255	#N/A	0.499113	0.378414	0.518923	#N/A	1.9638	0.363352	0.74988	#N/A	#N/A	#N/A	0.782035	#N/A	#N/A	#N/A	#N/A	#N/A	#N/A	#N/A	0.578488	#N/A	#N/A	#N/A	#N/A	0.875031	#N/A	2.66359	1.3998	0.369464	0.543632	0.363275	0.211369	0.295125	0.368438	0.244471	0.541933	0.518314	0.460763	39	ENSG00000136463	TACO1	protein_coding	translational activator of cytochrome c oxidase I [Source:HGNC Symbol;Acc:HGNC:24316]
#249870	#N/A	1.68743	0.470459	0.538189	1.07757	1.31073	#N/A	0.578102	1.50834	#N/A	2.30657	#N/A	1.05501	0.38943	1.15192	#N/A	1.09432	1.025	0.90135	2.14688	1.74281	0.813818	0.603149	1.04843	#N/A	#N/A	1.74202	1.4011	1.80346	#N/A	0.630091	1.88311	0.583681	1.11269	#N/A	#N/A	0.546332	#N/A	#N/A	#N/A	#N/A	#N/A	#N/A	#N/A	#N/A	#N/A	#N/A	#N/A	#N/A	#N/A	#N/A	0.512982	0.861281	1.25821	0.777838	0.97651	1.48625	1.27183	1.02727	1.32831	0.970442	1.32361	1.49038	39	ENSG00000249870		lncRNA	novel transcript
FBXO22	#N/A	1.25873	1.17962	0.861067	1.17479	1.69252	1.67035	0.679634	2.75395	#N/A	1.8678	#N/A	1.04378	0.735102	1.07008	0.662748	0.674004	0.885766	1.21157	1.49759	0.849107	0.827537	#N/A	1.82328	0.765268	#N/A	1.04591	0.868581	0.919827	#N/A	0.7378	1.07591	0.776029	0.662076	#N/A	#N/A	#N/A	#N/A	#N/A	#N/A	#N/A	#N/A	#N/A	#N/A	#N/A	#N/A	#N/A	#N/A	#N/A	#N/A	#N/A	0.827857	0.918493	0.94223	1.11248	1.81173	3.95817	2.21706	1.16772	1.68467	#N/A	1.04853	1.01442	39	ENSG00000167196	FBXO22	protein_coding	F-box protein 22 [Source:HGNC Symbol;Acc:HGNC:13593]
AK2	#N/A	1.53092	2.69486	1.57683	2.49133	2.48918	0.982726	1.372	3.42625	#N/A	4.18155	#N/A	1.78974	3.5468	3.12815	2.58683	1.70797	2.37649	2.57326	5.23027	2.43425	3.51648	#N/A	2.91265	1.69383	#N/A	1.53106	1.37551	1.64252	3.2635	1.00843	0.937361	1.2991	#N/A	#N/A	#N/A	#N/A	#N/A	#N/A	#N/A	#N/A	#N/A	#N/A	#N/A	#N/A	#N/A	#N/A	#N/A	#N/A	#N/A	#N/A	2.95892	1.66175	2.04442	2.95004	1.9766	4.81226	3.87271	2.09948	1.15441	#N/A	2.49461	1.23167	39	ENSG00000004455	AK2	protein_coding	adenylate kinase 2 [Source:HGNC Symbol;Acc:HGNC:362]
#273448	#N/A	1.7676	2.51111	1.79245	2.23486	2.46695	1.68613	1.72332	3.10279	#N/A	2.94803	#N/A	1.60231	1.69718	1.83648	2.132	2.13384	1.64762	1.77602	2.37198	1.76087	1.72233	0.741946	2.30136	2.30225	#N/A	1.37595	1.29806	1.38988	#N/A	1.19807	#N/A	0.929468	#N/A	#N/A	#N/A	0.409431	#N/A	#N/A	#N/A	#N/A	#N/A	#N/A	#N/A	#N/A	#N/A	#N/A	#N/A	#N/A	#N/A	#N/A	1.90793	1.51508	2.49193	3.53344	1.87693	2.89465	3.51841	1.32527	2.92425	#N/A	2.02429	2.55968	39	ENSG00000273448		lncRNA	novel transcript
COPS8	#N/A	1.71958	3.53435	1.1959	2.29284	2.16028	2.49652	1.9778	3.51134	0.690746	4.38626	1.46056	1.67319	1.42956	1.37892	1.00736	#N/A	1.07122	2.28645	3.95122	1.20179	1.77299	0.81311	#N/A	#N/A	#N/A	0.998263	2.00174	2.24249	#N/A	0.82109	1.07917	#N/A	#N/A	#N/A	#N/A	1.04971	#N/A	#N/A	#N/A	#N/A	#N/A	#N/A	#N/A	#N/A	#N/A	#N/A	#N/A	#N/A	#N/A	#N/A	2.75514	1.15657	2.41322	2.146	3.50653	3.73922	3.99199	2.56331	1.50041	1.13022	1.4021	1.85414	39	ENSG00000198612	COPS8	protein_coding	COP9 signalosome subunit 8 [Source:HGNC Symbol;Acc:HGNC:24335]
SNHG25	#N/A	1.15076	0.501894	0.90382	#N/A	0.695631	1.06551	1.52766	2.11635	#N/A	2.57396	1.00657	0.985442	0.719111	0.982915	0.989805	1.20247	0.97051	1.41079	1.30405	#N/A	1.06794	0.45948	1.53929	1.75923	#N/A	1.6455	1.41454	1.32063	1.81595	#N/A	#N/A	#N/A	#N/A	#N/A	#N/A	0.740098	#N/A	#N/A	#N/A	#N/A	#N/A	#N/A	#N/A	#N/A	#N/A	#N/A	#N/A	1.13593	#N/A	#N/A	2.11661	1.29952	1.64616	2.36321	2.18429	6.0138	2.57333	2.03073	1.32292	0.623081	0.83985	1.66988	39	ENSG00000266402	SNHG25	lncRNA	small nucleolar RNA host gene 25 [Source:HGNC Symbol;Acc:HGNC:51534]
AHCYL1	#N/A	1.07932	1.69931	1.61125	1.82007	1.63039	2.64202	1.25585	1.7631	#N/A	1.50688	#N/A	0.822242	1.44637	1.0529	1.81201	1.16783	1.76356	1.38515	3.90968	1.91458	1.91526	#N/A	2.11452	1.42876	#N/A	1.93986	2.0624	2.44783	1.90304	1.13702	0.765827	0.679162	#N/A	#N/A	#N/A	#N/A	#N/A	#N/A	#N/A	#N/A	#N/A	#N/A	#N/A	#N/A	#N/A	#N/A	#N/A	#N/A	#N/A	#N/A	1.92794	1.2259	1.58409	2.3537	1.35172	3.27149	3.33065	1.48976	1.99289	#N/A	2.50501	2.61433	39	ENSG00000168710	AHCYL1	protein_coding	adenosylhomocysteinase like 1 [Source:HGNC Symbol;Acc:HGNC:344]
FBXW10B	#N/A	0.621986	#N/A	#N/A	#N/A	#N/A	#N/A	1.76029	#N/A	0.783922	#N/A	#N/A	0.778041	3.70915	2.35488	1.92718	1.36498	2.99509	2.13431	0.652989	1.10779	1.40393	2.32315	0.687327	1.19074	#N/A	1.88899	2.15063	3.27091	#N/A	2.44348	0.873224	1.97009	#N/A	#N/A	#N/A	#N/A	#N/A	0.649369	#N/A	#N/A	#N/A	0.899586	0.822161	0.752645	#N/A	0.828913	0.745709	#N/A	1.23945	#N/A	3.50855	3.09936	2.01483	2.29438	0.957966	0.500311	1.45129	1.55282	#N/A	#N/A	1.86889	1.11019	39	ENSG00000241322	FBXW10B	protein_coding	F-box and WD repeat domain containing 10B [Source:HGNC Symbol;Acc:HGNC:14379]
#285973	#N/A	1.04117	2.94424	2.15375	3.93126	3.46533	2.39651	2.82127	1.4728	#N/A	1.54713	#N/A	1.41184	2.46531	2.6333	3.27247	1.838	2.68772	3.91144	1.59055	3.19317	2.6974	0.937724	1.40162	1.29657	#N/A	3.58003	2.32921	4.73757	#N/A	1.80738	1.58328	3.19228	#N/A	#N/A	#N/A	#N/A	#N/A	#N/A	#N/A	#N/A	#N/A	#N/A	#N/A	#N/A	#N/A	#N/A	#N/A	#N/A	#N/A	#N/A	3.38603	1.62832	1.8324	3.26841	2.47479	1.25172	2.32355	2.58192	0.967432	#N/A	2.72203	2.80442	39	ENSG00000285973		lncRNA	novel transcript, antisense to TACC2
UBE2E2	#N/A	#N/A	3.70933	2.62371	4.06058	5.55891	3.34676	1.73695	3.30151	#N/A	2.49509	#N/A	1.26124	0.894277	0.824007	0.713307	0.435067	1.02374	0.686739	1.60464	1.33366	1.00237	0.364908	1.22738	1.30036	#N/A	0.61881	0.793334	0.592986	2.87377	1.47182	1.53403	1.33992	0.655719	#N/A	#N/A	#N/A	#N/A	#N/A	#N/A	#N/A	#N/A	#N/A	#N/A	#N/A	#N/A	#N/A	#N/A	#N/A	#N/A	#N/A	0.73292	0.816274	#N/A	1.0838	1.28219	3.40683	1.50791	1.02219	1.22685	#N/A	4.05046	3.53323	39	ENSG00000182247	UBE2E2	protein_coding	ubiquitin conjugating enzyme E2 E2 [Source:HGNC Symbol;Acc:HGNC:12478]
SLC25A42	#N/A	#N/A	3.01478	1.76875	2.98591	4.11787	2.1229	2.08123	2.77474	#N/A	3.33129	#N/A	1.51735	2.23734	1.94004	2.14232	1.88253	2.36182	2.09097	2.85703	1.23049	2.50496	0.84876	2.29574	2.0136	#N/A	2.47938	2.26567	2.26692	2.02121	0.398805	1.27484	#N/A	#N/A	#N/A	#N/A	#N/A	#N/A	#N/A	#N/A	#N/A	#N/A	#N/A	#N/A	#N/A	#N/A	#N/A	#N/A	#N/A	0.327482	#N/A	2.19995	1.63521	1.61067	2.10771	2.13639	3.11243	2.54295	2.63025	1.82276	0.809848	0.924138	#N/A	39	ENSG00000181035	SLC25A42	protein_coding	solute carrier family 25 member 42 [Source:HGNC Symbol;Acc:HGNC:28380]
SLC2A11#133460	#N/A	#N/A	6.15563	2.96334	3.46943	6.76254	3.90789	3.04044	3.34226	#N/A	3.54941	#N/A	3.82109	3.40544	3.26362	2.98731	1.69884	3.05625	3.23999	4.82772	3.20929	2.88281	0.546854	1.83198	3.15612	#N/A	2.98528	2.77632	2.50264	#N/A	1.50302	1.13232	1.46689	#N/A	#N/A	#N/A	#N/A	#N/A	#N/A	#N/A	#N/A	#N/A	#N/A	#N/A	#N/A	#N/A	#N/A	#N/A	#N/A	#N/A	#N/A	4.10604	1.87561	2.64003	3.58438	3.18259	4.602	4.59878	2.76935	2.27513	0.97226	3.95215	5.56435	39	ENSG00000133460	SLC2A11	protein_coding	solute carrier family 2 member 11 [Source:HGNC Symbol;Acc:HGNC:14239]
BOLL	#N/A	#N/A	5.54964	7.2393	3.75679	3.90875	5.43666	3.51523	4.05431	#N/A	2.63054	#N/A	4.03396	6.9065	4.45186	5.00004	6.24044	4.15382	3.02406	3.66855	4.81903	5.10946	1.25018	4.05236	5.10748	#N/A	4.91966	3.89394	5.91381	#N/A	4.02717	4.29234	2.32825	#N/A	#N/A	#N/A	#N/A	#N/A	#N/A	#N/A	#N/A	#N/A	#N/A	#N/A	#N/A	#N/A	#N/A	#N/A	#N/A	#N/A	#N/A	6.69826	4.92349	3.9511	5.75115	4.86954	1.89483	5.80305	5.42363	2.84046	0.94001	3.77886	4.2745	39	ENSG00000152430	BOLL	protein_coding	boule homolog, RNA binding protein [Source:HGNC Symbol;Acc:HGNC:14273]
MVD	#N/A	#N/A	2.85787	2.24497	2.41158	2.35744	1.55175	2.5207	1.46397	#N/A	3.03635	#N/A	1.93822	1.84605	1.6199	1.69273	2.61709	2.83967	3.0209	2.7434	#N/A	2.09216	#N/A	1.53814	1.14876	0.903246	1.54907	1.88418	1.71879	#N/A	1.57191	#N/A	1.6872	#N/A	#N/A	#N/A	0.374506	#N/A	#N/A	#N/A	#N/A	#N/A	0.338376	#N/A	#N/A	#N/A	#N/A	0.34667	1.38784	0.407395	#N/A	1.65172	1.23107	1.45481	1.70667	3.84013	3.35629	2.03077	3.07887	#N/A	#N/A	1.09291	#N/A	39	ENSG00000167508	MVD	protein_coding	mevalonate diphosphate decarboxylase [Source:HGNC Symbol;Acc:HGNC:7529]
MYO5A	#N/A	#N/A	2.87012	1.82903	3.05083	3.59537	2.32034	1.40361	2.99934	#N/A	1.79995	0.641766	0.911601	0.999431	1.32904	1.22224	1.69929	0.991995	1.31182	1.34754	1.7181	1.74059	0.486782	1.09534	1.32671	#N/A	#N/A	#N/A	#N/A	#N/A	0.52347	0.853352	0.755004	0.489783	#N/A	#N/A	#N/A	#N/A	0.251852	#N/A	#N/A	#N/A	0.235485	#N/A	0.291792	#N/A	#N/A	#N/A	#N/A	0.294127	#N/A	1.23086	0.715309	0.909547	1.96731	1.16168	1.69994	2.56844	0.895951	2.39553	#N/A	#N/A	#N/A	39	ENSG00000197535	MYO5A	protein_coding	myosin VA [Source:HGNC Symbol;Acc:HGNC:7602]
SUOX	#N/A	#N/A	3.92081	1.93629	3.31677	3.03078	2.74109	3.20978	4.86471	#N/A	3.54156	#N/A	2.0272	4.02954	3.7708	5.52298	3.59822	3.94868	2.5481	3.04642	2.33103	4.64413	1.1085	3.27969	3.13149	#N/A	0.884307	1.60426	1.22896	#N/A	2.78095	1.77744	1.71457	1.59707	#N/A	#N/A	#N/A	#N/A	#N/A	#N/A	#N/A	#N/A	#N/A	#N/A	#N/A	#N/A	#N/A	#N/A	#N/A	#N/A	#N/A	3.90272	2.50502	2.59246	3.49183	4.74934	1.89533	5.15139	2.3187	1.50885	#N/A	2.06496	2.2705	39	ENSG00000139531	SUOX	protein_coding	sulfite oxidase [Source:HGNC Symbol;Acc:HGNC:11460]
C1orf127	#N/A	#N/A	5.39198	2.79985	5.77692	3.64683	2.69062	3.29841	4.6955	#N/A	2.25351	#N/A	3.15234	5.49048	4.66856	7.52806	6.13736	6.33926	4.42286	1.78245	3.73638	4.52556	0.763646	3.15838	4.27363	#N/A	2.07965	4.9777	2.81207	#N/A	6.49808	3.30944	3.47469	1.69097	#N/A	#N/A	#N/A	#N/A	#N/A	#N/A	#N/A	#N/A	#N/A	#N/A	#N/A	#N/A	#N/A	#N/A	#N/A	#N/A	#N/A	6.94261	4.68408	5.09699	5.07071	4.64673	1.75333	4.97785	4.62878	1.68438	#N/A	3.53493	3.47907	39	ENSG00000175262	C1orf127	protein_coding	chromosome 1 open reading frame 127 [Source:HGNC Symbol;Acc:HGNC:26730]
IFNLR1	#N/A	#N/A	5.05145	4.67357	5.09736	4.38877	2.49028	3.64063	1.95666	#N/A	1.07447	#N/A	2.41154	6.99561	5.3016	4.17097	4.32989	5.71165	3.144	0.987536	2.2196	2.21276	2.22965	1.23617	2.77321	#N/A	4.4762	3.31839	4.53624	#N/A	5.17492	#N/A	3.3676	2.71583	#N/A	#N/A	#N/A	#N/A	#N/A	#N/A	#N/A	#N/A	#N/A	#N/A	#N/A	#N/A	#N/A	#N/A	#N/A	#N/A	0.763922	5.56986	4.95128	3.16544	4.26451	2.8777	0.793413	2.59035	3.44997	0.716987	1.4007	1.69247	#N/A	39	ENSG00000185436	IFNLR1	protein_coding	interferon lambda receptor 1 [Source:HGNC Symbol;Acc:HGNC:18584]
PMF1	#N/A	#N/A	2.66254	1.65703	2.04754	3.21793	2.44536	1.44374	2.93875	#N/A	2.91151	1.14995	1.32357	0.894815	1.09822	0.95252	1.08535	1.08798	0.666327	1.86006	1.22416	0.804253	0.616021	2.0201	1.42111	#N/A	1.15722	1.36395	0.581756	#N/A	0.535607	#N/A	1.09732	#N/A	#N/A	#N/A	#N/A	#N/A	#N/A	#N/A	#N/A	#N/A	#N/A	#N/A	#N/A	#N/A	#N/A	#N/A	0.784121	#N/A	#N/A	0.878141	0.738239	1.27795	1.27214	0.900651	2.50011	2.95312	1.34425	1.56306	#N/A	0.769274	1.47872	39	ENSG00000160783	PMF1	protein_coding	polyamine modulated factor 1 [Source:HGNC Symbol;Acc:HGNC:9112]
#286782	#N/A	#N/A	3.9315	3.8427	2.45585	3.77814	2.57203	2.68334	1.77894	#N/A	1.0629	1.07856	3.50017	3.86665	3.51189	3.17506	2.9665	4.53393	4.23454	1.85634	2.41911	4.09721	#N/A	1.40359	2.83821	#N/A	3.91245	4.4722	3.31149	#N/A	2.60389	1.62321	2.77658	#N/A	#N/A	#N/A	#N/A	#N/A	#N/A	#N/A	#N/A	#N/A	#N/A	#N/A	#N/A	#N/A	#N/A	#N/A	#N/A	#N/A	#N/A	5.27058	4.00433	4.75698	3.22959	3.82652	0.91061	4.58198	3.18287	0.884903	1.1513	2.98645	2.01255	39	ENSG00000286782		lncRNA	novel transcript
AS3MT	#N/A	#N/A	2.46079	1.81268	1.1478	3.05893	1.94389	1.89906	2.0833	#N/A	1.87486	1.69273	1.60979	1.95701	2.23273	1.33828	2.02615	2.53805	2.58832	2.77275	1.61204	1.25826	0.69658	2.17027	1.18052	#N/A	2.63161	1.28789	1.34243	#N/A	2.05859	1.52699	1.59537	#N/A	#N/A	#N/A	#N/A	#N/A	#N/A	#N/A	#N/A	#N/A	#N/A	#N/A	#N/A	#N/A	#N/A	#N/A	#N/A	#N/A	0.493945	1.55961	#N/A	0.922143	1.50283	1.31424	1.79397	3.3122	1.49849	3.02962	#N/A	2.01473	1.74745	39	ENSG00000214435	AS3MT	protein_coding	arsenite methyltransferase [Source:HGNC Symbol;Acc:HGNC:17452]
LINC00327	#N/A	#N/A	4.35513	3.24982	3.30752	3.05366	1.73563	4.09358	1.43719	#N/A	0.783318	#N/A	1.32299	3.20332	2.99218	2.11469	2.37525	1.46389	2.02278	0.787593	1.09619	1.17467	1.16345	0.715387	1.00986	#N/A	2.30153	2.42144	2.08073	#N/A	1.77256	#N/A	1.2171	#N/A	#N/A	#N/A	#N/A	#N/A	#N/A	#N/A	#N/A	#N/A	#N/A	0.773889	#N/A	#N/A	#N/A	#N/A	#N/A	0.545437	#N/A	5.27682	2.35738	1.62624	2.68094	1.43255	0.475436	1.08934	1.75292	0.587674	#N/A	1.30757	0.75127	39	ENSG00000232977	LINC00327	lncRNA	long intergenic non-protein coding RNA 327 [Source:HGNC Symbol;Acc:HGNC:42009]
FYB2	#N/A	#N/A	4.56218	3.28024	2.06862	3.52055	2.80591	4.2736	1.90186	#N/A	#N/A	#N/A	3.21435	6.45783	4.80482	6.26299	3.5274	5.10314	2.32136	0.797696	1.13107	2.02617	1.11144	0.761938	1.73573	#N/A	3.74878	3.01933	2.38489	#N/A	3.44612	0.963642	2.12127	1.70925	#N/A	#N/A	#N/A	#N/A	#N/A	#N/A	#N/A	#N/A	#N/A	#N/A	#N/A	#N/A	#N/A	#N/A	#N/A	#N/A	0.846147	8.54411	6.12955	2.80741	3.05957	1.38496	0.521153	2.44104	1.79766	#N/A	1.47073	1.89403	0.926567	39	ENSG00000187889	FYB2	protein_coding	FYN binding protein 2 [Source:HGNC Symbol;Acc:HGNC:27295]
NUDT13	#N/A	#N/A	1.61915	1.55588	1.08023	1.2932	1.88002	1.7505	2.56985	#N/A	2.0836	1.38051	1.87684	1.35628	1.56831	1.21949	1.27369	1.75327	2.18937	2.65631	1.09849	1.56447	#N/A	2.61692	0.912959	#N/A	1.44851	1.4186	1.10822	2.18283	1.12715	#N/A	1.05062	0.89722	#N/A	#N/A	#N/A	#N/A	#N/A	#N/A	#N/A	#N/A	#N/A	#N/A	#N/A	#N/A	#N/A	#N/A	#N/A	#N/A	#N/A	1.57716	1.29013	1.22197	1.91273	1.46614	3.62305	2.03482	1.22871	1.41038	#N/A	1.92548	1.27308	39	ENSG00000166321	NUDT13	protein_coding	nudix hydrolase 13 [Source:HGNC Symbol;Acc:HGNC:18827]
ACOT13	#N/A	#N/A	2.79603	1.5262	2.29673	2.78217	2.09011	1.69106	3.83342	0.736157	3.22704	#N/A	1.07317	1.2834	0.779181	1.0205	1.18854	1.41534	1.36543	2.4451	#N/A	1.58167	0.988992	2.64898	0.994571	#N/A	1.74954	1.32542	1.32162	#N/A	0.922835	#N/A	1.57721	#N/A	#N/A	#N/A	0.372088	#N/A	#N/A	#N/A	#N/A	#N/A	#N/A	#N/A	#N/A	#N/A	#N/A	#N/A	#N/A	#N/A	#N/A	1.35117	1.16662	1.55932	3.06012	2.29504	4.68349	2.9207	2.06063	1.91067	1.09978	1.81448	2.56522	39	ENSG00000112304	ACOT13	protein_coding	acyl-CoA thioesterase 13 [Source:HGNC Symbol;Acc:HGNC:20999]
MOGAT1	#N/A	#N/A	4.0704	3.03322	2.63585	2.48263	1.50197	3.03139	1.19015	#N/A	#N/A	#N/A	2.90973	4.5942	4.11901	4.30743	1.21034	3.42451	1.19579	0.608093	0.948765	1.50624	1.81083	0.681372	1.22975	#N/A	3.90809	2.44554	2.57978	#N/A	3.27337	0.930075	1.94155	1.15487	#N/A	#N/A	#N/A	#N/A	#N/A	#N/A	#N/A	#N/A	#N/A	#N/A	#N/A	#N/A	#N/A	#N/A	#N/A	0.663938	0.552164	5.28934	3.7409	2.61396	2.09177	0.931976	0.453949	1.12082	1.42871	#N/A	#N/A	1.47173	1.36473	39	ENSG00000124003	MOGAT1	protein_coding	monoacylglycerol O-acyltransferase 1 [Source:HGNC Symbol;Acc:HGNC:18210]
TARBP1	#N/A	#N/A	0.677478	0.499006	0.69195	1.08646	0.953678	1.01514	1.63649	#N/A	1.14976	#N/A	0.935314	0.684204	0.572122	0.701442	1.14548	0.734089	0.74692	1.89699	1.19947	1.36473	#N/A	0.715447	0.722446	#N/A	0.522983	0.598532	1.18283	2.10335	0.696815	1.06867	0.790339	#N/A	#N/A	#N/A	#N/A	#N/A	#N/A	#N/A	#N/A	#N/A	#N/A	#N/A	#N/A	#N/A	#N/A	#N/A	#N/A	#N/A	0.221539	1.85875	1.27918	1.63254	2.45368	2.12593	2.91384	4.00392	1.37249	#N/A	0.549281	1.12891	2.35977	39	ENSG00000059588	TARBP1	protein_coding	TAR (HIV-1) RNA binding protein 1 [Source:HGNC Symbol;Acc:HGNC:11568]
ADAMTS19-AS1	#N/A	#N/A	3.82343	2.81206	2.30396	1.7604	1.36214	4.47645	0.842565	0.883531	#N/A	#N/A	3.09212	5.12278	4.51875	5.44918	1.76909	4.23136	1.22018	0.547031	0.808037	1.04954	1.05686	0.575239	1.06902	#N/A	2.97149	1.66145	1.79063	#N/A	4.5072	#N/A	3.65145	#N/A	#N/A	#N/A	#N/A	#N/A	1.2529	#N/A	#N/A	#N/A	0.810852	#N/A	0.647396	#N/A	#N/A	#N/A	#N/A	1.54142	#N/A	5.97674	3.08035	2.0157	1.54827	0.901572	#N/A	0.969095	1.18048	#N/A	#N/A	1.07695	0.671959	39	ENSG00000249421	ADAMTS19-AS1	lncRNA	ADAMTS19 antisense RNA 1 [Source:HGNC Symbol;Acc:HGNC:40797]
#232682	#N/A	#N/A	5.3531	4.67329	5.29134	3.43736	3.06706	2.58803	2.77273	#N/A	1.77732	#N/A	4.20078	6.09624	4.3943	5.20797	5.0306	5.91706	3.77371	1.40498	2.97647	3.65343	1.0127	1.57286	3.6795	#N/A	4.06198	4.36113	4.42733	#N/A	3.20683	2.08998	3.37505	1.92248	#N/A	#N/A	#N/A	#N/A	#N/A	#N/A	#N/A	#N/A	#N/A	#N/A	#N/A	#N/A	#N/A	#N/A	#N/A	#N/A	#N/A	6.41464	3.02957	2.63065	4.24954	2.99821	#N/A	4.26561	4.03894	0.87112	1.30011	1.52442	1.30606	39	ENSG00000232682		lncRNA	novel transcript, antisense to ANK3
MCRS1	#N/A	#N/A	3.56236	1.63749	2.31535	2.46209	3.65531	1.9404	2.79696	#N/A	3.72232	1.63857	1.23742	3.32225	2.5257	2.41127	2.28247	2.0647	1.6727	3.20155	3.16379	3.38691	1.03806	1.70993	2.50282	#N/A	1.47919	2.54813	1.28111	#N/A	1.80372	2.35546	1.81844	#N/A	#N/A	#N/A	0.4072	#N/A	#N/A	#N/A	#N/A	#N/A	#N/A	#N/A	#N/A	#N/A	#N/A	#N/A	#N/A	#N/A	#N/A	1.93982	1.959	1.35573	1.19474	1.35142	#N/A	3.04096	2.88593	2.52467	#N/A	1.21923	1.85343	39	ENSG00000187778	MCRS1	protein_coding	microspherule protein 1 [Source:HGNC Symbol;Acc:HGNC:6960]
CIART	#N/A	#N/A	3.43671	2.45967	2.68125	2.21684	1.28901	3.22969	0.885386	#N/A	0.65276	0.463231	1.60696	6.07083	4.5969	4.41757	2.54474	4.40034	1.77698	0.652632	0.898314	1.14978	1.03942	0.603885	1.30461	#N/A	2.20731	2.01748	2.26999	#N/A	2.49357	0.894429	3.18701	#N/A	#N/A	#N/A	#N/A	#N/A	#N/A	#N/A	#N/A	#N/A	#N/A	#N/A	#N/A	#N/A	#N/A	#N/A	#N/A	#N/A	#N/A	3.92774	1.99118	1.96256	1.81978	0.767495	0.479567	1.26135	1.35199	#N/A	1.50918	1.2831	0.678926	39	ENSG00000159208	CIART	protein_coding	circadian associated repressor of transcription [Source:HGNC Symbol;Acc:HGNC:25200]
SUPV3L1	#N/A	#N/A	2.24741	1.71207	1.23668	3.31402	2.25453	1.35948	3.38315	0.445936	3.02433	1.11633	1.25772	1.16129	1.20316	0.912526	1.17302	0.931527	1.26659	1.89176	1.49	1.78116	0.847544	1.42743	1.79924	#N/A	1.80306	1.95749	1.38968	#N/A	0.652	#N/A	#N/A	#N/A	#N/A	#N/A	#N/A	#N/A	#N/A	#N/A	#N/A	#N/A	#N/A	#N/A	#N/A	#N/A	#N/A	#N/A	#N/A	#N/A	#N/A	1.14962	1.15451	1.35881	2.46535	2.50057	2.34739	3.72165	1.83967	1.64171	0.776677	1.249	1.3926	39	ENSG00000156502	SUPV3L1	protein_coding	Suv3 like RNA helicase [Source:HGNC Symbol;Acc:HGNC:11471]
SLC7A6	#N/A	#N/A	1.7789	0.928612	2.04669	3.00623	1.92199	1.04628	2.52969	#N/A	2.06456	#N/A	1.55812	0.347464	1.18531	0.987427	#N/A	0.426507	0.656427	1.00515	#N/A	0.793027	#N/A	0.964506	1.67477	#N/A	1.4972	1.20717	1.26907	2.35054	2.04944	2.0364	1.67009	1.18331	#N/A	#N/A	#N/A	#N/A	#N/A	#N/A	#N/A	#N/A	#N/A	#N/A	#N/A	#N/A	#N/A	#N/A	0.671321	#N/A	#N/A	5.26579	2.5204	2.57632	4.41836	3.99509	3.81918	4.53942	2.77539	2.22431	0.634379	0.587196	1.31484	39	ENSG00000103064	SLC7A6	protein_coding	solute carrier family 7 member 6 [Source:HGNC Symbol;Acc:HGNC:11064]
PARG	#N/A	#N/A	0.792929	0.648295	0.948602	1.4975	0.584472	0.764783	1.68153	#N/A	2.08741	#N/A	1.20191	0.471455	0.511525	0.407123	0.783933	0.619011	0.567491	2.35945	1.10241	0.904149	0.35572	1.14505	1.03393	#N/A	0.695302	1.26436	1.29879	2.17197	0.678233	#N/A	0.657729	#N/A	#N/A	#N/A	#N/A	#N/A	#N/A	#N/A	#N/A	#N/A	#N/A	#N/A	#N/A	#N/A	#N/A	#N/A	#N/A	#N/A	#N/A	0.83524	0.570061	1.10669	1.39976	1.74745	1.72293	1.51578	1.15046	1.24282	0.555235	1.2085	1.26365	39	ENSG00000227345	PARG	protein_coding	poly(ADP-ribose) glycohydrolase [Source:HGNC Symbol;Acc:HGNC:8605]
LINC01908	#N/A	#N/A	5.30068	2.73949	1.84329	1.57062	1.22841	3.70931	#N/A	#N/A	#N/A	#N/A	2.28862	5.61192	4.8352	4.70705	1.7865	3.30596	1.04349	#N/A	0.81059	0.883758	1.86597	0.582028	0.924495	#N/A	3.32167	1.37125	1.41915	#N/A	4.22004	#N/A	3.03804	#N/A	#N/A	#N/A	1.16889	#N/A	1.0698	#N/A	#N/A	#N/A	1.77311	#N/A	#N/A	#N/A	1.70838	#N/A	0.978069	3.20334	1.32409	4.59536	4.3619	1.38899	1.41651	0.829526	#N/A	0.918275	1.11961	#N/A	#N/A	1.39361	0.777269	39	ENSG00000265374	LINC01908	lncRNA	long intergenic non-protein coding RNA 1908 [Source:HGNC Symbol;Acc:HGNC:52727]
UCP3	#N/A	#N/A	0.182293	0.204929	0.186209	0.137439	0.131511	0.239637	0.125281	#N/A	0.120914	#N/A	0.208636	0.223661	0.199875	0.204726	0.166812	0.176659	0.170738	0.136248	0.163981	0.144055	0.440055	0.155356	0.15674	#N/A	0.156696	0.143615	0.16152	#N/A	0.218207	0.126062	0.191215	0.130572	#N/A	#N/A	#N/A	#N/A	#N/A	#N/A	#N/A	#N/A	#N/A	#N/A	#N/A	#N/A	#N/A	#N/A	#N/A	#N/A	#N/A	0.210226	0.146118	0.179727	0.165228	0.148985	#N/A	0.12686	0.163098	0.139185	0.197221	0.170342	0.154721	39	ENSG00000175564	UCP3	protein_coding	uncoupling protein 3 [Source:HGNC Symbol;Acc:HGNC:12519]
LINC02188	#N/A	#N/A	6.35011	2.62441	3.39345	3.54701	2.61243	3.26642	1.46009	0.943836	0.841827	0.579834	1.90969	4.75476	3.51987	4.94924	#N/A	5.29003	2.82857	0.78632	1.21176	1.81415	1.33561	0.839845	1.92291	#N/A	5.215	3.33902	2.77182	#N/A	2.92511	1.16998	1.60586	#N/A	#N/A	#N/A	#N/A	#N/A	#N/A	#N/A	#N/A	#N/A	1.02963	#N/A	#N/A	#N/A	#N/A	0.51761	#N/A	1.76549	#N/A	3.37624	1.98284	3.66445	2.2037	#N/A	#N/A	1.91718	2.04903	#N/A	#N/A	2.00475	1.18024	39	ENSG00000261175	LINC02188	lncRNA	long intergenic non-protein coding RNA 2188 [Source:HGNC Symbol;Acc:HGNC:53050]
SLC45A3	#N/A	#N/A	3.40409	0.369109	0.350843	0.279448	0.250909	0.365749	0.221117	0.609352	0.18254	#N/A	#N/A	3.8008	0.439187	0.566124	0.226919	0.353661	#N/A	#N/A	0.207302	#N/A	0.703998	0.189537	#N/A	#N/A	0.390524	#N/A	0.302358	#N/A	0.52155	#N/A	#N/A	#N/A	#N/A	#N/A	1.74737	1.31966	2.80066	1.25833	0.828878	#N/A	4.50186	1.2394	0.28972	0.0282621	4.54839	2.51237	#N/A	4.90614	0.580848	0.683351	0.74185	#N/A	#N/A	0.198993	#N/A	#N/A	0.24119	#N/A	#N/A	0.29222	0.264347	39	ENSG00000158715	SLC45A3	protein_coding	solute carrier family 45 member 3 [Source:HGNC Symbol;Acc:HGNC:8642]
#254306	#N/A	#N/A	5.30253	1.80572	1.00262	0.669637	#N/A	1.38375	#N/A	2.2813	0.373713	#N/A	1.46494	6.44013	2.58302	2.71428	0.661813	1.16169	0.591874	#N/A	0.456022	#N/A	1.82368	0.396508	0.52762	#N/A	1.30976	0.681699	0.700502	#N/A	3.02681	#N/A	1.19657	0.414712	#N/A	#N/A	1.5681	#N/A	0.902844	0.588477	#N/A	#N/A	1.69859	0.993136	0.640198	#N/A	1.86578	0.963844	#N/A	2.09027	#N/A	3.52239	2.41974	0.72082	#N/A	#N/A	#N/A	0.469767	#N/A	#N/A	#N/A	0.644875	0.43846	39	ENSG00000254306		lncRNA	novel transcript
CYC1	#N/A	#N/A	0.168474	0.10218	0.128218	0.125987	0.120564	0.138283	0.100444	0.0716167	0.110215	#N/A	0.13517	0.170931	0.133958	0.147209	0.109562	0.133952	0.099629	#N/A	0.112743	#N/A	0.11856	0.117652	#N/A	#N/A	0.110909	0.0971832	#N/A	#N/A	0.139265	#N/A	0.127945	#N/A	#N/A	#N/A	0.0167352	#N/A	#N/A	#N/A	#N/A	#N/A	0.167636	0.0210377	0.0141681	0.00586367	0.0501808	0.0336958	0.0931795	0.0544924	#N/A	0.155832	0.112617	#N/A	0.109729	#N/A	#N/A	0.0733583	0.0771125	#N/A	#N/A	0.133206	0.10762	39	ENSG00000179091	CYC1	protein_coding	cytochrome c1 [Source:HGNC Symbol;Acc:HGNC:2579]
ABHD1	#N/A	#N/A	4.36056	2.26483	1.58466	1.00817	0.579414	2.08159	#N/A	#N/A	0.352937	0.265378	2.2375	4.01931	4.64595	3.82506	0.683752	1.95063	0.664457	0.379964	0.551665	0.484021	1.1913	0.414186	0.536268	#N/A	3.30353	0.791059	0.845727	#N/A	3.1707	0.470531	2.09942	0.704279	#N/A	#N/A	#N/A	#N/A	#N/A	#N/A	#N/A	#N/A	#N/A	#N/A	#N/A	#N/A	#N/A	#N/A	#N/A	0.506283	#N/A	6.68883	3.84165	0.760399	0.660902	0.414438	0.281856	0.470742	0.727838	#N/A	#N/A	1.13962	0.654894	39	ENSG00000143994	ABHD1	protein_coding	abhydrolase domain containing 1 [Source:HGNC Symbol;Acc:HGNC:17553]
ERMP1	#N/A	#N/A	1.93249	1.26978	1.37653	2.36804	1.70952	0.945049	2.03339	#N/A	2.52302	#N/A	1.5361	0.889804	0.993182	1.13096	1.32644	1.09722	1.7797	2.22448	2.37924	2.2333	0.495363	2.76308	0.856225	#N/A	1.51553	1.62052	1.43227	1.98381	0.739054	0.884122	0.771777	0.941594	#N/A	#N/A	#N/A	#N/A	#N/A	#N/A	#N/A	#N/A	#N/A	#N/A	#N/A	#N/A	#N/A	#N/A	#N/A	#N/A	#N/A	1.65808	1.30326	1.48469	2.1258	3.87964	2.91132	3.17223	2.62913	1.53386	#N/A	0.923541	#N/A	39	ENSG00000099219	ERMP1	protein_coding	endoplasmic reticulum metallopeptidase 1 [Source:HGNC Symbol;Acc:HGNC:23703]
#259390	#N/A	#N/A	4.84136	1.40477	0.890201	0.621135	0.553548	1.03822	0.375554	1.47099	#N/A	#N/A	1.02918	5.14405	2.55817	1.84452	0.592927	0.973211	#N/A	#N/A	#N/A	0.406134	1.44359	#N/A	0.484454	#N/A	0.949576	0.553656	0.578625	#N/A	4.3685	#N/A	0.866241	0.376614	0.129112	#N/A	#N/A	#N/A	2.16362	#N/A	#N/A	#N/A	3.97531	3.30726	0.534603	#N/A	3.10705	0.774065	#N/A	4.68681	#N/A	4.24429	1.75621	0.608654	0.570394	0.421587	#N/A	0.382798	0.506313	#N/A	#N/A	0.496622	#N/A	39	ENSG00000259390		lncRNA	novel transcript
NPSR1	#N/A	#N/A	2.77102	1.99205	2.10634	1.00368	0.778685	2.18288	0.563609	#N/A	0.429024	#N/A	1.711	5.18384	5.21004	4.37735	1.26612	3.00302	0.858536	0.462111	0.596709	0.572049	1.41625	0.387773	0.770682	#N/A	2.5808	0.921002	1.18082	#N/A	3.25297	#N/A	1.95647	0.767916	#N/A	#N/A	#N/A	#N/A	0.591247	#N/A	#N/A	#N/A	0.911886	#N/A	#N/A	#N/A	#N/A	#N/A	#N/A	#N/A	1.26183	4.08559	2.83248	1.20927	0.853314	0.52261	0.309509	0.599544	0.834156	#N/A	#N/A	0.750134	#N/A	39	ENSG00000187258	NPSR1	protein_coding	neuropeptide S receptor 1 [Source:HGNC Symbol;Acc:HGNC:23631]
C4orf19	#N/A	#N/A	1.55742	2.02869	2.04567	3.38777	1.52473	1.17191	2.67032	1.144	2.70014	#N/A	1.0945	0.816666	1.20916	1.81335	1.2151	0.929704	#N/A	1.70687	1.57265	1.37998	0.805115	1.57552	2.11553	#N/A	#N/A	0.873545	1.00003	#N/A	0.891362	#N/A	#N/A	1.46491	#N/A	#N/A	0.870691	#N/A	1.02591	#N/A	#N/A	#N/A	1.18254	1.44445	1.39522	#N/A	1.26143	0.814476	#N/A	1.69923	#N/A	0.58793	#N/A	1.46475	#N/A	1.43812	1.7951	1.89567	#N/A	#N/A	#N/A	#N/A	2.6473	39	ENSG00000154274	C4orf19	protein_coding	chromosome 4 open reading frame 19 [Source:HGNC Symbol;Acc:HGNC:25618]
#258676	#N/A	#N/A	0.521668	0.216542	0.195392	#N/A	0.166895	0.217009	0.146759	0.286392	#N/A	#N/A	0.206692	0.32851	0.261364	0.228518	0.167176	0.212962	#N/A	#N/A	#N/A	0.162727	0.203546	#N/A	#N/A	#N/A	0.21583	0.188836	0.192475	#N/A	0.515542	#N/A	0.205639	0.132367	#N/A	#N/A	0.40244	0.182169	1.62006	0.829181	0.561022	#N/A	1.69437	0.177118	0.117497	#N/A	0.94235	0.515105	#N/A	1.80752	0.317609	0.571371	#N/A	0.183239	0.173665	#N/A	#N/A	0.147836	0.167289	#N/A	#N/A	0.164308	#N/A	39	ENSG00000258676		lncRNA	novel transcript
#286771	#N/A	#N/A	2.11265	3.13052	4.76559	2.32076	3.3212	1.54489	2.26542	0.959493	1.02978	#N/A	#N/A	1.05432	1.6995	1.5665	#N/A	1.61944	#N/A	#N/A	#N/A	#N/A	0.871453	#N/A	1.45498	0.492382	3.67691	1.40316	1.82427	#N/A	1.85264	1.49457	1.88574	1.16548	#N/A	#N/A	0.898082	#N/A	0.838505	0.508531	#N/A	#N/A	#N/A	0.777818	#N/A	#N/A	0.711551	0.644942	#N/A	0.736763	#N/A	#N/A	1.12543	2.71891	#N/A	1.17177	0.749299	1.04354	1.17975	0.748966	#N/A	3.1165	1.67315	39	ENSG00000286771		lncRNA	novel transcript, antisense to GAB1
C10orf67	#N/A	#N/A	2.60257	0.766353	0.461909	0.352759	#N/A	0.641769	0.259406	#N/A	#N/A	#N/A	0.627082	3.84889	0.813173	0.632105	#N/A	0.499443	0.299871	#N/A	0.25792	#N/A	1.06558	#N/A	#N/A	#N/A	0.570019	#N/A	0.338076	#N/A	1.46567	0.235395	0.56534	#N/A	1.08968	#N/A	1.7564	0.155978	3.36611	1.13997	1.34512	#N/A	3.15896	0.17421	0.171145	#N/A	2.69814	2.85462	#N/A	3.57938	#N/A	2.89581	0.686253	0.376087	0.330751	0.253767	#N/A	0.27564	0.315767	#N/A	0.287602	#N/A	#N/A	39	ENSG00000179133	C10orf67	protein_coding	chromosome 10 open reading frame 67 [Source:HGNC Symbol;Acc:HGNC:28716]
#275285	#N/A	#N/A	0.352847	0.23089	0.232242	0.205925	0.212013	0.23305	#N/A	0.120501	#N/A	#N/A	0.226218	0.558819	0.356552	0.26476	0.19583	0.221875	0.187005	#N/A	#N/A	#N/A	0.229906	#N/A	#N/A	#N/A	0.252251	0.197819	0.197965	#N/A	0.373159	#N/A	0.229913	#N/A	0.0533828	#N/A	1.86988	1.93	4.0784	0.0978823	2.02682	#N/A	5.57244	0.0521916	0.0669303	0.011971	4.68303	0.126907	#N/A	0.174074	#N/A	0.361388	0.24032	0.208022	0.197414	#N/A	#N/A	#N/A	#N/A	#N/A	0.163514	0.177958	#N/A	39	ENSG00000275285		lncRNA	novel transcript
LINC01487	#N/A	#N/A	0.248814	0.208793	0.188993	0.18478	0.175941	0.180633	#N/A	0.0691267	#N/A	#N/A	0.173669	0.342554	0.220435	0.215393	0.183034	0.200049	0.161738	#N/A	#N/A	#N/A	0.206165	#N/A	0.154709	#N/A	0.203094	0.17933	#N/A	#N/A	0.237249	#N/A	0.166	#N/A	#N/A	#N/A	0.20654	1.69378	0.134448	0.0844005	1.21356	#N/A	5.90383	0.0342956	0.0408765	0.00928387	0.188938	0.119865	#N/A	0.0781245	#N/A	0.312772	0.215502	0.179931	0.179847	#N/A	#N/A	0.156469	#N/A	#N/A	0.14902	0.151839	#N/A	39	ENSG00000241336	LINC01487	lncRNA	long intergenic non-protein coding RNA 1487 [Source:HGNC Symbol;Acc:HGNC:51139]
TMEM192	#N/A	#N/A	1.49811	0.887704	1.37906	1.66982	1.24662	#N/A	1.71916	#N/A	1.24202	#N/A	#N/A	0.774561	1.25507	1.16912	0.966534	1.15856	1.00375	1.01136	1.96544	2.48573	0.663445	1.73611	#N/A	0.811124	#N/A	#N/A	#N/A	#N/A	#N/A	#N/A	#N/A	#N/A	#N/A	#N/A	0.481857	0.300473	0.527298	#N/A	#N/A	#N/A	0.670061	0.617896	0.725587	#N/A	0.687279	0.39533	#N/A	0.749645	0.345989	1.47795	0.858986	1.0186	1.20298	1.33154	2.15573	2.34956	1.61023	1.61677	0.883776	#N/A	#N/A	39	ENSG00000170088	TMEM192	protein_coding	transmembrane protein 192 [Source:HGNC Symbol;Acc:HGNC:26775]
#255968	#N/A	#N/A	#N/A	#N/A	#N/A	#N/A	#N/A	#N/A	#N/A	1.25254	1.02435	#N/A	1.03532	1.23707	1.71187	0.964021	#N/A	1.02491	1.91261	3.67824	#N/A	1.53152	0.721624	1.63895	1.15401	#N/A	#N/A	#N/A	#N/A	#N/A	1.94417	2.17101	2.0119	1.07299	0.772314	#N/A	1.47563	0.719438	1.40351	0.887617	0.629308	#N/A	1.45118	1.64132	2.15627	#N/A	1.20975	1.42251	#N/A	1.74332	0.437249	1.81805	0.930894	3.48946	2.4884	1.87912	1.35603	1.88649	1.4954	#N/A	2.04225	#N/A	#N/A	39	ENSG00000255968		lncRNA	novel transcript to ITPR2
ITPR2	#N/A	#N/A	#N/A	#N/A	#N/A	#N/A	#N/A	#N/A	#N/A	#N/A	#N/A	#N/A	#N/A	0.613083	1.00052	0.838289	0.657825	0.779482	0.860867	1.59237	1.30162	0.884787	0.571924	1.37823	0.554112	#N/A	#N/A	#N/A	#N/A	#N/A	0.990616	1.10135	1.00422	1.11136	0.664578	0.526692	0.70681	0.727376	1.05879	0.681788	0.607534	#N/A	1.07821	0.958073	1.18079	0.739277	1.00458	0.911345	#N/A	1.25842	0.503581	1.1018	#N/A	1.36438	2.09409	1.35702	1.31432	1.46273	#N/A	1.08279	0.786772	#N/A	#N/A	39	ENSG00000123104	ITPR2	protein_coding	inositol 1,4,5-trisphosphate receptor type 2 [Source:HGNC Symbol;Acc:HGNC:6181]
NREP	1.60933	2.48609	0.50396	#N/A	#N/A	0.629832	#N/A	0.709606	0.953975	#N/A	2.34209	#N/A	0.855882	2.49858	2.3275	1.76991	1.7336	2.28334	1.36429	2.9745	3.45826	4.432	0.510884	2.81574	2.09564	#N/A	2.23859	2.41722	2.63496	1.1266	#N/A	#N/A	0.561518	#N/A	#N/A	#N/A	#N/A	#N/A	#N/A	#N/A	#N/A	#N/A	#N/A	#N/A	#N/A	#N/A	#N/A	#N/A	#N/A	#N/A	0.280799	0.906253	1.12377	1.45653	1.47839	1.69511	3.5654	2.06566	1.17755	1.7889	0.645	2.99291	2.95726	38	ENSG00000134986	NREP	protein_coding	neuronal regeneration related protein [Source:HGNC Symbol;Acc:HGNC:16834]
ZFPM2-AS1	1.34011	6.00253	2.65034	2.96665	2.77382	3.64423	2.4276	1.55696	3.19365	#N/A	3.78703	1.29719	1.26335	0.310776	0.758762	0.506937	0.90995	0.711744	0.689533	1.55618	0.845666	#N/A	#N/A	1.34677	0.822293	0.83908	4.76005	4.39189	5.73515	6.73151	0.342901	#N/A	0.424852	#N/A	#N/A	#N/A	0.601414	#N/A	#N/A	#N/A	#N/A	#N/A	#N/A	#N/A	#N/A	#N/A	#N/A	#N/A	0.388051	#N/A	#N/A	#N/A	0.744239	0.967925	#N/A	#N/A	3.27664	#N/A	0.905633	1.46748	#N/A	6.6254	5.77479	38	ENSG00000251003	ZFPM2-AS1	lncRNA	ZFPM2 antisense RNA 1 [Source:HGNC Symbol;Acc:HGNC:50698]
ACYP1	1.80305	2.45124	2.69723	1.63056	2.53419	3.22048	2.91659	1.65033	4.32012	#N/A	3.55371	1.02152	1.71636	0.948598	#N/A	0.734231	1.25644	0.962264	1.6766	2.24727	#N/A	1.5499	#N/A	1.34608	1.62085	#N/A	2.01744	1.9223	1.37478	#N/A	1.25611	1.34156	0.995133	#N/A	#N/A	#N/A	#N/A	#N/A	#N/A	#N/A	#N/A	#N/A	#N/A	#N/A	#N/A	#N/A	#N/A	#N/A	#N/A	#N/A	#N/A	1.0903	1.18135	1.38975	1.39555	2.10608	3.66395	4.21018	2.16287	2.16043	#N/A	1.442	2.2131	38	ENSG00000119640	ACYP1	protein_coding	acylphosphatase 1 [Source:HGNC Symbol;Acc:HGNC:179]
CAB39	1.17103	0.872415	2.27928	1.41314	2.24285	3.15403	1.66498	1.25808	2.58179	#N/A	2.21648	#N/A	1.31338	2.2457	1.73256	1.82179	1.51973	2.23422	2.13407	3.99891	2.00921	3.41953	0.641505	2.83638	1.90017	#N/A	#N/A	#N/A	#N/A	#N/A	1.52905	1.45383	1.31958	0.708136	#N/A	#N/A	#N/A	#N/A	#N/A	#N/A	#N/A	#N/A	#N/A	#N/A	#N/A	#N/A	#N/A	#N/A	#N/A	#N/A	#N/A	2.62403	0.909199	2.06108	4.70406	3.42694	2.85698	4.27608	1.84286	2.77755	0.593014	#N/A	1.08216	38	ENSG00000135932	CAB39	protein_coding	calcium binding protein 39 [Source:HGNC Symbol;Acc:HGNC:20292]
YAF2	1.03886	0.928578	0.648514	0.724754	0.585258	1.16154	0.886346	0.908695	1.27335	#N/A	1.57144	#N/A	0.588295	#N/A	0.71448	0.409408	0.890906	0.414458	0.622912	1.08156	#N/A	0.762131	0.343595	#N/A	0.819647	#N/A	1.09546	0.999903	0.875073	#N/A	0.550361	0.571486	0.417094	#N/A	#N/A	#N/A	#N/A	#N/A	0.2591	#N/A	#N/A	#N/A	0.258585	#N/A	#N/A	#N/A	#N/A	#N/A	#N/A	0.298072	#N/A	#N/A	0.508871	0.881844	0.457069	#N/A	2.9453	1.04739	0.584263	1.07334	0.398482	0.51372	#N/A	38	ENSG00000015153	YAF2	protein_coding	YY1 associated factor 2 [Source:HGNC Symbol;Acc:HGNC:17363]
NRF1	0.99378	0.951647	0.305046	0.539876	0.689611	0.908217	0.715358	0.679469	1.16155	#N/A	1.4928	0.711488	0.649087	0.591135	0.48553	0.70509	1.06436	0.710104	0.866593	1.30186	0.591058	0.986111	#N/A	1.24218	0.9462	#N/A	0.813624	0.97016	0.826939	#N/A	0.519853	0.591008	0.447551	#N/A	#N/A	#N/A	#N/A	#N/A	#N/A	#N/A	#N/A	#N/A	#N/A	#N/A	#N/A	#N/A	#N/A	#N/A	#N/A	#N/A	#N/A	0.357063	0.392244	0.700678	0.981419	#N/A	2.66132	1.58128	0.619005	1.14556	#N/A	0.605488	#N/A	38	ENSG00000106459	NRF1	protein_coding	nuclear respiratory factor 1 [Source:HGNC Symbol;Acc:HGNC:7996]
UBE2V1	1.228	1.29067	1.07382	1.07819	1.04558	1.76802	0.904368	0.926353	2.25282	#N/A	2.4811	#N/A	0.74774	1.13173	1.184	0.895211	0.78467	1.35536	1.19824	2.53569	1.17605	2.17188	#N/A	2.16258	1.4544	#N/A	1.04575	0.836819	1.40499	#N/A	0.621081	#N/A	0.855709	#N/A	#N/A	#N/A	#N/A	#N/A	#N/A	#N/A	#N/A	#N/A	#N/A	#N/A	#N/A	#N/A	#N/A	#N/A	0.710944	#N/A	#N/A	1.25967	1.15178	1.37838	2.01348	1.63787	3.59427	2.74131	1.27808	1.00887	#N/A	0.580969	#N/A	38	ENSG00000244687	UBE2V1	protein_coding	ubiquitin conjugating enzyme E2 V1 [Source:HGNC Symbol;Acc:HGNC:12494]
MACO1	0.994031	#N/A	0.680331	1.0838	0.783281	0.952439	0.832193	0.548351	1.39381	#N/A	1.60789	#N/A	0.93809	0.857435	0.930909	1.05662	0.9635	1.17372	1.03033	3.2784	1.38036	1.22895	#N/A	1.36821	0.677309	#N/A	1.37999	1.50747	1.602	#N/A	0.623563	0.911554	0.496512	#N/A	#N/A	#N/A	#N/A	#N/A	#N/A	#N/A	#N/A	#N/A	#N/A	#N/A	#N/A	#N/A	#N/A	#N/A	#N/A	#N/A	#N/A	1.6601	1.00921	1.34232	2.52792	1.66622	2.11448	2.68279	1.35129	1.77014	#N/A	0.990033	1.85366	38	ENSG00000204178	MACO1	protein_coding	macoilin 1 [Source:HGNC Symbol;Acc:HGNC:25572]
POLA1	1.03144	1.12703	#N/A	#N/A	0.452007	0.551164	#N/A	#N/A	0.995039	#N/A	1.19697	#N/A	0.418338	0.546418	0.750027	0.465724	0.769437	0.988495	0.84123	2.82183	1.15445	1.22079	0.32601	1.14597	0.776738	#N/A	0.650869	1.03469	1.00538	#N/A	#N/A	0.712215	#N/A	#N/A	#N/A	#N/A	#N/A	#N/A	0.181646	#N/A	0.180827	#N/A	0.203076	#N/A	#N/A	#N/A	#N/A	#N/A	#N/A	#N/A	0.306443	0.740057	1.06585	1.08019	1.44249	0.655555	2.50513	1.29363	1.04432	1.08067	#N/A	1.16406	1.09167	38	ENSG00000101868	POLA1	protein_coding	DNA polymerase alpha 1, catalytic subunit [Source:HGNC Symbol;Acc:HGNC:9173]
MFSD4B-DT	2.30404	#N/A	4.35593	3.64638	2.89139	2.35303	1.62106	2.56734	0.845519	0.944105	0.940731	#N/A	3.66394	4.95777	4.64868	6.00325	2.65661	3.60715	2.55594	0.861463	1.02946	1.51253	1.87657	#N/A	1.91313	#N/A	3.18097	3.04515	2.28359	#N/A	1.22464	#N/A	1.61572	#N/A	#N/A	#N/A	#N/A	#N/A	#N/A	#N/A	#N/A	#N/A	#N/A	#N/A	#N/A	#N/A	#N/A	#N/A	#N/A	#N/A	#N/A	6.3755	3.44185	1.73884	2.91164	1.23822	0.665733	1.86002	2.40698	0.623034	#N/A	2.20652	0.891416	38	ENSG00000231046	MFSD4B-DT	lncRNA	MFSD4B divergent transcript [Source:HGNC Symbol;Acc:HGNC:55773]
MAFA	2.00454	#N/A	5.80478	4.9543	3.84589	2.82587	2.07942	3.02592	1.53732	#N/A	0.844805	#N/A	2.53833	7.97129	5.95224	5.60084	3.37833	4.45089	1.87079	0.708516	1.15735	1.41714	1.12388	0.877896	1.82389	#N/A	1.75686	2.79352	2.98721	#N/A	7.01537	0.794155	2.32354	#N/A	#N/A	#N/A	#N/A	#N/A	#N/A	#N/A	#N/A	#N/A	#N/A	#N/A	#N/A	#N/A	#N/A	#N/A	#N/A	#N/A	#N/A	6.01728	4.09761	2.9042	2.43157	1.2626	0.684412	1.58834	1.98255	#N/A	#N/A	1.62142	1.02988	38	ENSG00000182759	MAFA	protein_coding	MAF bZIP transcription factor A [Source:HGNC Symbol;Acc:HGNC:23145]
NFE2L3	1.65279	#N/A	1.01244	1.25315	1.2682	1.26311	1.95062	2.59261	2.74125	#N/A	2.60836	#N/A	1.9207	1.80209	3.0963	2.39832	2.22792	2.38349	1.46823	2.93574	2.77937	3.86353	1.22019	2.35262	2.65718	#N/A	1.39246	1.28429	#N/A	#N/A	1.71417	1.58626	1.82607	1.06915	#N/A	#N/A	0.596279	#N/A	#N/A	#N/A	#N/A	#N/A	#N/A	#N/A	#N/A	#N/A	#N/A	#N/A	#N/A	#N/A	#N/A	1.84006	1.7123	4.37548	2.43738	1.63115	3.89741	2.63436	1.79965	3.23214	#N/A	#N/A	#N/A	38	ENSG00000050344	NFE2L3	protein_coding	NFE2 like bZIP transcription factor 3 [Source:HGNC Symbol;Acc:HGNC:7783]
FAM151B-DT	1.02586	1.14467	0.836154	0.88442	0.978526	1.15399	1.30035	1.18271	1.77514	0.459555	2.02072	0.856856	1.01909	0.343045	0.916609	0.901202	#N/A	0.729877	1.0196	1.12584	1.58114	1.172	0.652451	1.32262	0.989604	#N/A	0.594973	#N/A	#N/A	#N/A	0.517869	#N/A	0.484045	#N/A	#N/A	#N/A	0.635582	#N/A	#N/A	#N/A	#N/A	#N/A	#N/A	#N/A	#N/A	#N/A	#N/A	#N/A	#N/A	#N/A	#N/A	#N/A	0.540346	0.707709	#N/A	1.20969	3.62109	1.3196	1.03088	1.42203	0.634069	1.66626	2.59951	38	ENSG00000249042	FAM151B-DT	lncRNA	FAM151B divergent transcript [Source:HGNC Symbol;Acc:HGNC:55578]
#233178	1.7133	#N/A	1.51034	1.24651	1.56137	2.82446	#N/A	#N/A	1.82164	0.956842	1.46711	2.52379	#N/A	2.28425	2.04943	2.54487	2.22615	3.04029	2.1287	3.45951	2.62124	2.53945	1.56479	2.95566	#N/A	#N/A	1.56362	2.06806	2.52633	1.59588	2.27245	1.69659	2.07492	#N/A	#N/A	#N/A	0.828958	#N/A	0.630813	0.563604	#N/A	#N/A	0.755265	0.56646	0.686765	#N/A	0.657537	0.816418	#N/A	0.821603	#N/A	#N/A	#N/A	#N/A	#N/A	#N/A	#N/A	#N/A	#N/A	#N/A	#N/A	2.63489	3.69373	38	ENSG00000233178		lncRNA	novel transcript, antisense to PGM5
HOPX	1.79171	#N/A	4.7256	4.01956	2.53238	5.60948	5.1045	3.15097	2.12582	#N/A	3.31042	2.00034	1.27641	5.60354	5.63184	3.93731	2.45052	4.19889	3.36672	3.03794	2.69438	4.5859	1.23811	3.06963	1.62139	#N/A	1.95305	3.6096	2.80871	#N/A	4.47932	4.03001	3.18538	1.76415	#N/A	#N/A	0.491067	#N/A	#N/A	#N/A	#N/A	#N/A	#N/A	#N/A	#N/A	#N/A	#N/A	#N/A	#N/A	#N/A	#N/A	#N/A	0.772267	0.966379	#N/A	1.73776	1.27371	#N/A	#N/A	1.42563	#N/A	1.12989	1.38324	38	ENSG00000171476	HOPX	protein_coding	HOP homeobox [Source:HGNC Symbol;Acc:HGNC:24961]
GABRB2	0.125681	#N/A	0.941643	0.379706	0.201361	0.186746	0.128572	0.54322	0.184394	0.595154	#N/A	#N/A	#N/A	1.0573	#N/A	0.350282	#N/A	0.206908	0.133875	#N/A	0.151096	0.148166	0.591509	0.118992	0.178166	#N/A	#N/A	#N/A	0.177161	#N/A	0.807225	0.132954	0.164317	0.180431	#N/A	#N/A	1.42552	0.0678045	0.195068	0.0570026	0.112744	#N/A	2.35568	0.114597	0.063403	#N/A	2.04259	0.17469	#N/A	0.507529	0.0789	0.608256	#N/A	#N/A	#N/A	#N/A	#N/A	0.226012	#N/A	#N/A	#N/A	0.118082	#N/A	38	ENSG00000145864	GABRB2	protein_coding	gamma-aminobutyric acid type A receptor subunit beta2 [Source:HGNC Symbol;Acc:HGNC:4082]
TMEM47	1.73742	3.18154	#N/A	#N/A	#N/A	#N/A	0.956455	0.990115	#N/A	1.08467	2.51855	#N/A	#N/A	2.93495	1.6366	2.65795	1.37788	3.69185	2.77913	3.38272	3.14196	2.01234	1.36301	2.6048	#N/A	#N/A	3.96423	2.44585	5.85088	1.78576	1.20297	#N/A	1.09777	#N/A	0.484989	1.17366	2.56346	1.06501	3.79376	1.80192	0.853179	#N/A	3.39795	2.2176	3.19542	#N/A	2.2074	1.71404	#N/A	3.04746	#N/A	#N/A	#N/A	#N/A	#N/A	#N/A	#N/A	#N/A	#N/A	#N/A	#N/A	2.73606	3.31632	38	ENSG00000147027	TMEM47	protein_coding	transmembrane protein 47 [Source:HGNC Symbol;Acc:HGNC:18515]
RAF1	0.761101	#N/A	0.950176	0.675808	0.847316	1.27103	1.07886	0.797878	1.77716	#N/A	1.98642	0.968748	0.654647	0.655701	0.514549	0.919204	0.603823	0.887188	0.762929	1.70759	0.878317	1.46037	0.352991	1.13359	0.625057	#N/A	0.799257	0.711393	0.658962	#N/A	0.472356	0.757769	#N/A	#N/A	#N/A	#N/A	#N/A	#N/A	#N/A	#N/A	#N/A	#N/A	#N/A	#N/A	#N/A	#N/A	#N/A	#N/A	#N/A	#N/A	#N/A	0.711652	#N/A	0.775887	1.42179	1.00425	2.076	2.14123	0.73503	1.20606	#N/A	0.661357	0.857188	38	ENSG00000132155	RAF1	protein_coding	Raf-1 proto-oncogene, serine/threonine kinase [Source:HGNC Symbol;Acc:HGNC:9829]
DDO	0.75419	#N/A	4.68589	3.96193	2.71889	1.30494	0.990448	4.05431	0.739041	#N/A	0.745267	#N/A	2.5956	6.48557	3.85332	4.56719	1.88702	4.03979	1.44933	0.558948	0.731626	0.878716	1.08994	0.638603	0.875959	#N/A	2.46333	1.75498	1.8544	#N/A	1.55093	#N/A	1.56557	0.879494	#N/A	#N/A	#N/A	#N/A	#N/A	#N/A	#N/A	#N/A	#N/A	#N/A	#N/A	#N/A	#N/A	#N/A	0.925431	#N/A	#N/A	4.81118	1.85382	1.73094	1.36807	0.835667	0.470107	0.695615	0.991001	#N/A	#N/A	1.27511	#N/A	38	ENSG00000203797	DDO	protein_coding	D-aspartate oxidase [Source:HGNC Symbol;Acc:HGNC:2727]
IL18	1.09656	1.81776	5.45055	2.62897	4.52384	5.68857	3.29866	2.61416	3.90076	#N/A	4.18533	2.05205	2.41139	2.14944	0.617838	1.45755	#N/A	3.08132	3.21568	3.16379	#N/A	2.46267	1.11111	2.81573	2.27763	#N/A	#N/A	#N/A	#N/A	#N/A	1.86644	2.13568	2.21752	0.904603	#N/A	#N/A	#N/A	#N/A	#N/A	#N/A	#N/A	#N/A	#N/A	#N/A	#N/A	#N/A	#N/A	#N/A	#N/A	#N/A	#N/A	2.24538	2.35263	2.54793	2.24705	4.03814	2.06647	3.2881	2.69388	2.16134	1.23854	2.83791	2.38272	38	ENSG00000150782	IL18	protein_coding	interleukin 18 [Source:HGNC Symbol;Acc:HGNC:5986]
PAK1	0.882254	#N/A	6.92146	3.57859	4.77882	5.21105	4.36539	2.79477	4.40648	#N/A	5.51871	#N/A	2.88344	2.15586	1.76008	1.87992	1.99235	2.10814	2.28968	4.77245	2.05099	2.24991	0.585343	2.05601	2.57242	#N/A	#N/A	#N/A	#N/A	#N/A	1.02321	1.62017	1.12532	#N/A	#N/A	#N/A	#N/A	#N/A	#N/A	#N/A	#N/A	#N/A	#N/A	#N/A	#N/A	#N/A	#N/A	#N/A	#N/A	#N/A	0.515041	4.01479	1.69712	2.77121	5.52017	5.1721	4.7208	5.59041	4.10149	2.97059	0.703411	2.25345	2.50825	38	ENSG00000149269	PAK1	protein_coding	p21 (RAC1) activated kinase 1 [Source:HGNC Symbol;Acc:HGNC:8590]
#254833	0.794739	#N/A	6.21466	2.2786	1.94462	1.20958	0.915986	4.48162	0.635823	#N/A	#N/A	#N/A	3.15139	5.50456	4.47474	5.21013	0.870612	2.3559	0.917368	0.462081	0.698546	0.670038	1.30824	0.547091	0.851572	#N/A	4.02024	1.23251	1.37135	#N/A	4.40733	#N/A	2.1173	0.93611	#N/A	#N/A	#N/A	#N/A	#N/A	#N/A	#N/A	#N/A	#N/A	#N/A	#N/A	#N/A	#N/A	#N/A	#N/A	#N/A	#N/A	6.44765	2.45652	1.1951	1.05025	0.715752	0.43488	0.641894	0.899736	0.46935	#N/A	0.991022	0.786093	38	ENSG00000254833		lncRNA	novel transcript
NUP210	1.42128	#N/A	7.33966	2.93609	4.48895	3.68174	3.3736	2.42012	2.4345	#N/A	3.7778	1.47348	2.68839	9.6723	4.54184	7.75272	3.89712	6.69573	4.61259	3.29545	4.42765	4.63377	1.31944	3.7165	2.4773	#N/A	2.13497	1.02022	#N/A	#N/A	3.62965	2.92488	1.95406	2.89784	#N/A	#N/A	#N/A	#N/A	#N/A	#N/A	#N/A	#N/A	#N/A	#N/A	#N/A	#N/A	#N/A	#N/A	#N/A	#N/A	#N/A	7.6817	4.92503	3.07071	5.6942	4.83253	2.34443	5.06203	5.05253	2.04164	#N/A	#N/A	#N/A	38	ENSG00000132182	NUP210	protein_coding	nucleoporin 210 [Source:HGNC Symbol;Acc:HGNC:30052]
SPI1	1.57491	#N/A	3.551	2.0341	3.60918	2.97589	2.92013	3.1545	3.85187	0.930923	2.45949	1.14104	1.44106	3.55779	3.7269	3.3735	2.49356	3.09471	2.50858	1.79665	1.94892	2.43378	1.67592	2.5683	3.44283	#N/A	#N/A	#N/A	#N/A	#N/A	1.44104	#N/A	1.75498	1.22175	#N/A	#N/A	#N/A	#N/A	#N/A	#N/A	#N/A	#N/A	#N/A	#N/A	#N/A	#N/A	#N/A	#N/A	#N/A	#N/A	0.589673	4.02933	4.95062	2.05375	4.47076	3.91111	1.2617	3.96993	1.83529	#N/A	#N/A	4.58983	3.49604	38	ENSG00000066336	SPI1	protein_coding	Spi-1 proto-oncogene [Source:HGNC Symbol;Acc:HGNC:11241]
CUL4A	0.679247	#N/A	1.41918	1.06045	1.47026	2.71466	1.46641	0.782911	2.3891	#N/A	1.88809	#N/A	1.11704	0.829578	0.587796	0.750201	0.88268	1.04615	1.16382	2.50264	0.631029	1.51529	#N/A	0.926693	1.82713	#N/A	0.796123	0.609992	0.924826	#N/A	0.627974	0.678418	0.646977	0.596453	#N/A	#N/A	#N/A	#N/A	#N/A	#N/A	#N/A	#N/A	#N/A	#N/A	#N/A	#N/A	#N/A	#N/A	#N/A	#N/A	#N/A	1.49349	0.773231	1.24811	2.53634	2.3976	3.69881	2.91469	1.16807	1.17929	0.918134	#N/A	#N/A	38	ENSG00000139842	CUL4A	protein_coding	cullin 4A [Source:HGNC Symbol;Acc:HGNC:2554]
KLRG1	1.21839	#N/A	2.11227	2.1781	1.58055	2.26827	1.45003	1.91128	2.34494	#N/A	2.30154	#N/A	1.83726	3.33133	2.46327	3.07522	2.08631	2.98456	2.66226	4.20538	2.55003	4.22955	0.782341	2.0689	1.96567	#N/A	0.932593	1.11518	#N/A	#N/A	1.65196	1.15079	1.81806	1.18257	#N/A	#N/A	#N/A	#N/A	#N/A	#N/A	#N/A	#N/A	#N/A	#N/A	#N/A	#N/A	#N/A	#N/A	#N/A	#N/A	#N/A	5.72058	3.02026	3.47001	6.19633	5.8958	3.89507	6.50859	3.22487	2.88923	1.06391	#N/A	#N/A	38	ENSG00000139187	KLRG1	protein_coding	killer cell lectin like receptor G1 [Source:HGNC Symbol;Acc:HGNC:6380]
#253142	1.00621	#N/A	3.83763	3.73797	2.96032	3.14586	1.76883	3.91587	1.7232	#N/A	0.808707	#N/A	2.81147	4.78085	3.48091	3.68385	3.43625	4.65089	1.96047	0.775926	1.19857	1.69826	#N/A	0.861863	1.90029	#N/A	3.53478	2.94327	3.08511	#N/A	5.61532	1.09845	3.43808	1.32088	#N/A	#N/A	#N/A	#N/A	#N/A	#N/A	#N/A	#N/A	#N/A	#N/A	#N/A	#N/A	#N/A	#N/A	#N/A	#N/A	#N/A	6.18624	5.6619	1.60493	2.83717	1.61233	0.608508	1.76143	2.1975	#N/A	#N/A	2.73296	1.4597	38	ENSG00000253142		lncRNA	novel transcript
ARMH3	0.582222	#N/A	0.800058	0.674955	0.802778	1.0761	0.956377	0.710631	1.24126	#N/A	1.42078	#N/A	0.8693	0.806479	0.790054	0.904907	1.16041	1.00749	1.07256	2.11034	1.02437	0.739824	0.384127	1.20389	0.820899	#N/A	#N/A	0.487847	0.517478	1.58614	0.704081	#N/A	0.584042	#N/A	#N/A	#N/A	#N/A	#N/A	#N/A	#N/A	#N/A	#N/A	#N/A	#N/A	#N/A	#N/A	#N/A	#N/A	#N/A	#N/A	#N/A	0.552909	0.591451	0.911536	1.12483	1.15673	2.65711	1.41242	0.737813	1.73915	#N/A	1.05469	0.764357	38	ENSG00000120029	ARMH3	protein_coding	armadillo like helical domain containing 3 [Source:HGNC Symbol;Acc:HGNC:25788]
PRKCH	0.578868	2.84112	#N/A	#N/A	#N/A	#N/A	#N/A	#N/A	#N/A	#N/A	#N/A	#N/A	#N/A	5.54236	4.09165	3.59476	2.43363	5.9941	5.15719	5.43796	5.01457	5.36798	1.69648	3.45026	0.906163	0.705335	3.29748	2.32553	2.5235	#N/A	1.86595	1.0345	1.53984	1.26255	#N/A	#N/A	#N/A	#N/A	0.90099	#N/A	#N/A	#N/A	0.903301	0.735953	1.03311	#N/A	0.519889	#N/A	#N/A	1.18293	0.852432	0.774565	1.62233	1.04831	1.46858	1.40582	2.4676	1.31417	#N/A	2.43066	0.645286	#N/A	#N/A	38	ENSG00000027075	PRKCH	protein_coding	protein kinase C eta [Source:HGNC Symbol;Acc:HGNC:9403]
PDZRN3	#N/A	4.96353	7.02706	4.92146	6.19413	7.07762	4.79671	4.5077	5.61381	#N/A	2.56865	0.669382	2.19408	#N/A	1.31259	0.702536	#N/A	0.347871	#N/A	1.92604	1.21201	1.00571	#N/A	1.23436	1.30754	1.10494	4.16962	4.91005	5.51361	5.52185	1.87003	2.08777	1.37794	0.692351	#N/A	#N/A	#N/A	#N/A	#N/A	#N/A	#N/A	#N/A	#N/A	#N/A	#N/A	#N/A	#N/A	#N/A	#N/A	#N/A	#N/A	3.67561	#N/A	1.56507	4.39662	4.36864	2.16033	4.05751	2.62835	3.19361	#N/A	5.21281	6.1332	38	ENSG00000121440	PDZRN3	protein_coding	PDZ domain containing ring finger 3 [Source:HGNC Symbol;Acc:HGNC:17704]
LIMCH1	#N/A	3.4349	#N/A	#N/A	#N/A	0.574463	0.52108	1.16519	1.01094	#N/A	0.763401	#N/A	1.19468	0.55136	#N/A	1.17952	1.07323	0.59888	0.506102	2.3167	1.30042	1.35281	#N/A	1.46261	1.52491	0.504289	1.69031	2.71435	2.42031	3.56181	2.62636	1.82615	2.10751	1.10915	#N/A	#N/A	#N/A	#N/A	#N/A	#N/A	#N/A	#N/A	#N/A	#N/A	#N/A	#N/A	#N/A	#N/A	#N/A	#N/A	#N/A	6.51274	3.32764	3.73113	6.31765	4.66857	4.33948	5.14266	2.84374	3.37691	1.16561	3.87403	4.01043	38	ENSG00000064042	LIMCH1	protein_coding	LIM and calponin homology domains 1 [Source:HGNC Symbol;Acc:HGNC:29191]
MYL2	#N/A	2.55228	2.03056	1.75762	2.6584	2.54108	1.33054	1.7052	#N/A	#N/A	#N/A	#N/A	0.850123	2.05037	1.70066	2.07124	1.62594	2.23547	2.1541	1.22608	2.9161	#N/A	1.03733	#N/A	1.69108	0.886922	2.96982	2.3738	4.28215	1.96025	#N/A	#N/A	#N/A	#N/A	#N/A	#N/A	#N/A	#N/A	#N/A	#N/A	#N/A	#N/A	1.5954	0.562072	1.42829	#N/A	1.79148	0.754894	#N/A	2.01518	#N/A	2.47002	1.22631	1.14133	2.2785	#N/A	2.71426	#N/A	1.29854	1.55735	#N/A	2.36715	2.20838	38	ENSG00000111245	MYL2	protein_coding	myosin light chain 2 [Source:HGNC Symbol;Acc:HGNC:7583]
RDH5	#N/A	4.36395	5.00615	2.62177	3.24908	3.98627	3.73419	2.83785	3.5307	#N/A	1.97241	#N/A	2.50084	2.82886	1.8006	2.79058	1.51082	2.09265	2.60709	5.66592	1.81143	3.65482	0.539103	4.08869	3.57456	#N/A	3.7321	3.56656	2.4352	3.08147	0.341409	#N/A	#N/A	#N/A	#N/A	#N/A	#N/A	#N/A	#N/A	#N/A	#N/A	#N/A	#N/A	#N/A	#N/A	#N/A	#N/A	#N/A	#N/A	#N/A	#N/A	4.24777	2.06257	1.84006	4.50695	4.15987	3.25607	7.49887	4.25846	2.90448	#N/A	2.49693	3.19617	38	ENSG00000135437	RDH5	protein_coding	retinol dehydrogenase 5 [Source:HGNC Symbol;Acc:HGNC:9940]
UBN2	#N/A	2.10369	0.804919	0.668298	1.16328	1.03247	1.11377	0.702311	1.05819	#N/A	1.26624	#N/A	0.559534	0.497351	0.428247	0.627533	0.523979	0.596282	#N/A	1.6445	1.1514	0.905632	#N/A	0.859341	#N/A	0.728311	0.76827	1.06853	0.940175	1.28302	0.462614	0.724968	#N/A	#N/A	#N/A	#N/A	#N/A	#N/A	#N/A	#N/A	#N/A	#N/A	0.207025	#N/A	#N/A	#N/A	#N/A	0.206779	#N/A	0.301462	#N/A	0.416973	#N/A	0.854515	0.702632	1.01623	1.22027	1.21066	0.683686	#N/A	#N/A	1.07923	1.25361	38	ENSG00000157741	UBN2	protein_coding	ubinuclein 2 [Source:HGNC Symbol;Acc:HGNC:21931]
USP40	#N/A	1.70984	0.99595	0.897449	1.5735	2.04025	1.18921	0.764197	1.36741	#N/A	1.22216	#N/A	0.800499	0.362691	0.301824	0.568195	0.743038	0.387836	#N/A	1.12636	0.654983	0.769241	#N/A	1.07191	0.919294	0.634592	0.835297	1.29152	1.38473	1.38763	0.664536	#N/A	0.552637	#N/A	#N/A	#N/A	#N/A	#N/A	#N/A	#N/A	#N/A	#N/A	#N/A	#N/A	#N/A	#N/A	#N/A	#N/A	#N/A	#N/A	#N/A	0.608852	0.544261	1.0406	1.19829	0.846686	2.41499	1.2572	0.816728	0.934904	#N/A	2.02951	2.61064	38	ENSG00000085982	USP40	protein_coding	ubiquitin specific peptidase 40 [Source:HGNC Symbol;Acc:HGNC:20069]
ZCWPW2	#N/A	1.80713	2.67862	1.88923	2.27022	3.78844	2.55335	1.48297	3.2994	#N/A	3.14369	#N/A	0.974965	0.321323	0.387679	0.350809	0.51028	#N/A	#N/A	1.41634	#N/A	1.23448	#N/A	0.728941	1.36967	#N/A	1.64867	2.03265	1.62628	1.49279	0.392247	1.02843	0.640393	0.695976	#N/A	#N/A	#N/A	#N/A	#N/A	#N/A	#N/A	#N/A	#N/A	#N/A	#N/A	#N/A	#N/A	#N/A	#N/A	#N/A	#N/A	1.15331	1.2945	1.68637	1.8057	2.602	6.03733	2.05193	1.47091	1.31434	0.548599	3.43221	2.48564	38	ENSG00000206559	ZCWPW2	protein_coding	zinc finger CW-type and PWWP domain containing 2 [Source:HGNC Symbol;Acc:HGNC:23574]
PSMD7	#N/A	2.7842	1.57389	1.44752	1.60594	1.7303	1.14399	1.85287	3.3757	#N/A	2.05985	1.18262	1.54696	1.10768	#N/A	0.717491	1.49087	1.43216	1.98064	1.92048	1.3474	2.0393	#N/A	1.4299	#N/A	#N/A	1.64349	1.64349	2.0803	#N/A	2.52094	#N/A	1.9571	#N/A	#N/A	#N/A	1.46154	#N/A	#N/A	#N/A	#N/A	#N/A	#N/A	#N/A	#N/A	#N/A	#N/A	#N/A	1.03592	#N/A	#N/A	2.29468	1.57269	2.58629	1.34944	1.79662	1.28115	3.95118	2.41695	1.51253	1.05782	#N/A	1.55706	38	ENSG00000103035	PSMD7	protein_coding	proteasome 26S subunit, non-ATPase 7 [Source:HGNC Symbol;Acc:HGNC:9565]
NFAT5	#N/A	0.996735	#N/A	#N/A	0.570274	0.692355	#N/A	#N/A	0.753233	#N/A	1.0139	#N/A	0.338567	#N/A	#N/A	#N/A	0.759166	#N/A	#N/A	0.979173	0.401242	#N/A	#N/A	0.721236	#N/A	0.554167	1.51517	1.40425	0.986657	0.820529	0.372165	0.497886	0.463841	0.359647	#N/A	#N/A	#N/A	#N/A	0.298279	#N/A	#N/A	#N/A	0.395456	0.27961	0.35744	#N/A	0.398613	0.186635	0.804063	0.394683	#N/A	0.51378	0.375366	0.718959	0.963147	1.00473	1.99661	1.27048	0.582675	1.37466	#N/A	1.16636	0.750577	38	ENSG00000102908	NFAT5	protein_coding	nuclear factor of activated T cells 5 [Source:HGNC Symbol;Acc:HGNC:7774]
