## Supplemental Data Files for "Single-Nucleus to Whole Body Phenotyping Reveals Neuromuscular Impairment and Preserved Exercise Adaptations in Long-Term Pediatric HSCT Survivors >10 years after treatment": Supplemental Data 8 - Muscle_Markers_sub.xlsx (part 247 of 334)

### Sheet: MyoI_s2 (continued)
geneID	Adipocyte	Bcell	Endo_s1	Endo_s3	Endo_s4	Endo_s5	Endo_s6	EndoAct	EndoCyto	EndoEmbMTJ	EndoMyo_s1	EndoMyo_s2	EndoSmooth	Fib_s1	Fib_s2	Fib_s3	Fib_s4	Fib_s5	Fib_s6	Fib_s8	Fib_s9	FibCyto	FibMyo_s1	FibMyo_s2	FibSmoothMuSC	ImmunoMyo	Macrophage_s1	Macrophage_s2	Macrophage_s3	Mast	MuSC_s1	MuSC_s2	MuSCCyto	MuSCMyo	Myo_s1	Myo_s2	Myo_s3	Myo_s4	MyoCyto_s1	MyoCyto_s2	MyoI_s1	MyoI_s2	MyoII_s1	MyoII_s2	MyoII_s3	MyoII_s4	MyoII_s5	MyoII_s6	MyoIINMJ	MyoIIX	MyoMTJ	Smooth_s1	Smooth_s2	Smooth_s3	Smooth_s4	Smooth_s5	Smooth_s6	SmoothCyto	SmoothEndo	SmoothFib	SmoothMyoAdipo	Tcell	TNKcell	Num_diff	ensembl_gene_id	hgnc_symbol	gene_biotype	description
FNDC5	#N/A	0.440691	0.285868	0.756981	0.357502	0.431511	0.333681	0.259044	0.373243	0.758074	0.310944	#N/A	1.27052	#N/A	#N/A	#N/A	#N/A	#N/A	#N/A	#N/A	#N/A	#N/A	#N/A	#N/A	#N/A	#N/A	0.264953	0.35952	0.392326	#N/A	1.28629	0.404605	1.19454	#N/A	#N/A	#N/A	1.14156	#N/A	1.99213	#N/A	#N/A	#N/A	2.76682	1.26671	2.47371	#N/A	2.03889	0.862553	#N/A	3.44463	0.709024	0.568948	0.322486	0.4868	0.39154	0.289865	0.285453	0.375073	0.366721	0.284761	0.592984	0.414991	0.546472	38	ENSG00000160097	FNDC5	protein_coding	fibronectin type III domain containing 5 [Source:HGNC Symbol;Acc:HGNC:20240]
TFDP2	#N/A	1.12153	1.33062	0.98444	1.32977	1.81307	1.52799	1.18415	1.59233	#N/A	2.85298	0.776337	0.827903	0.94465	0.845871	0.686927	0.62898	1.4147	0.957402	1.99151	0.788623	1.16284	0.366357	1.66558	0.893326	#N/A	1.16782	1.61475	1.68374	#N/A	#N/A	#N/A	#N/A	#N/A	#N/A	#N/A	#N/A	#N/A	#N/A	#N/A	#N/A	#N/A	#N/A	#N/A	#N/A	#N/A	#N/A	#N/A	#N/A	#N/A	0.248649	1.0073	0.645028	1.34091	1.47273	1.24484	2.38535	1.98326	1.10157	1.61091	0.634305	1.34109	#N/A	38	ENSG00000114126	TFDP2	protein_coding	transcription factor Dp-2 [Source:HGNC Symbol;Acc:HGNC:11751]
PCNX4-DT	#N/A	2.25338	4.46901	3.44765	3.40791	6.70628	3.56933	3.01226	2.20883	#N/A	1.98111	#N/A	2.11125	1.09365	1.42448	1.89124	1.57236	1.2949	#N/A	4.43611	2.43052	1.73322	#N/A	1.13643	1.97025	#N/A	3.07366	3.02102	2.79666	#N/A	0.829757	#N/A	1.41363	#N/A	#N/A	#N/A	#N/A	#N/A	#N/A	#N/A	#N/A	#N/A	#N/A	#N/A	#N/A	#N/A	#N/A	#N/A	#N/A	#N/A	0.335867	3.13692	1.67408	2.6604	4.08967	4.35685	4.29149	2.51611	2.56489	2.21312	1.02097	3.41086	1.04937	38	ENSG00000258553	PCNX4-DT	lncRNA	PCNX4 divergent transcript [Source:HGNC Symbol;Acc:HGNC:55447]
GLRA1	#N/A	1.512	2.13999	1.87726	5.40404	2.58113	#N/A	0.71382	2.77021	0.717245	1.91969	#N/A	2.60175	1.94106	1.75722	2.64291	2.84571	2.37176	3.08033	1.48138	1.50396	2.63553	1.33366	1.56061	1.7231	#N/A	2.22951	1.93102	1.33271	#N/A	1.76662	#N/A	1.69684	#N/A	#N/A	#N/A	#N/A	#N/A	#N/A	#N/A	#N/A	#N/A	#N/A	0.77108	#N/A	#N/A	#N/A	#N/A	#N/A	#N/A	#N/A	2.93212	3.11939	3.12106	1.5959	2.44387	1.39903	3.43705	4.22296	1.42195	#N/A	1.92126	#N/A	38	ENSG00000145888	GLRA1	protein_coding	glycine receptor alpha 1 [Source:HGNC Symbol;Acc:HGNC:4326]
INTS11	#N/A	1.91991	1.5017	0.919024	1.03185	1.84836	1.50396	1.42161	3.96152	#N/A	1.76502	#N/A	0.834976	1.3716	1.45924	1.16324	0.753995	1.56963	1.04489	1.77205	1.0391	1.24658	0.780793	1.15542	1.43468	0.764057	1.70815	1.26714	2.5465	#N/A	0.744972	#N/A	#N/A	0.723247	#N/A	#N/A	#N/A	#N/A	#N/A	#N/A	#N/A	#N/A	#N/A	#N/A	#N/A	#N/A	#N/A	#N/A	1.18011	#N/A	#N/A	0.905493	#N/A	1.17827	1.00654	1.21595	4.53978	2.00312	0.702244	#N/A	#N/A	1.51531	1.18084	38	ENSG00000127054	INTS11	protein_coding	integrator complex subunit 11 [Source:HGNC Symbol;Acc:HGNC:26052]
PIAS2	#N/A	1.10585	0.915738	0.758495	0.95131	1.33454	1.38013	1.05649	2.14755	#N/A	1.67094	#N/A	1.27498	1.38318	1.1145	1.24479	1.32284	1.45658	1.3372	3.7122	1.51428	2.66432	0.468446	1.82651	1.44204	#N/A	#N/A	#N/A	0.808705	#N/A	0.655971	#N/A	0.666102	0.556617	#N/A	#N/A	#N/A	#N/A	#N/A	#N/A	#N/A	#N/A	#N/A	#N/A	#N/A	#N/A	#N/A	#N/A	#N/A	#N/A	#N/A	2.7397	1.61434	2.05831	4.50261	3.31161	2.71246	3.92135	1.79988	2.31862	1.02517	1.32371	1.39115	38	ENSG00000078043	PIAS2	protein_coding	protein inhibitor of activated STAT 2 [Source:HGNC Symbol;Acc:HGNC:17311]
#253389	#N/A	1.0732	3.5446	2.91574	2.37957	2.5017	3.58715	3.42312	1.20944	#N/A	#N/A	#N/A	2.62763	8.91043	5.31757	6.9817	1.84754	5.77608	3.43671	1.17657	2.63159	2.84182	1.19895	1.22729	3.13435	#N/A	4.16559	4.24397	4.4623	#N/A	3.83579	1.90749	3.24672	#N/A	#N/A	#N/A	#N/A	#N/A	#N/A	#N/A	#N/A	#N/A	#N/A	#N/A	#N/A	#N/A	#N/A	#N/A	#N/A	#N/A	#N/A	7.00641	4.89506	4.06635	4.23557	2.86483	0.776903	3.12025	3.48303	1.01134	#N/A	4.13383	2.67436	38	ENSG00000253389		lncRNA	novel transcript, antisense to ANK1
NKAIN1	#N/A	1.4108	4.58634	3.32543	3.00527	3.30125	2.61781	1.54794	1.98801	#N/A	2.10118	#N/A	1.5709	5.62146	5.28634	7.0993	3.44449	4.45597	3.94807	1.4987	2.93596	2.21221	#N/A	1.44454	3.63077	#N/A	3.19928	2.60566	2.48165	#N/A	2.37721	1.65064	1.53391	#N/A	#N/A	#N/A	#N/A	#N/A	#N/A	#N/A	#N/A	#N/A	#N/A	#N/A	#N/A	#N/A	#N/A	#N/A	#N/A	#N/A	#N/A	6.93663	2.11306	4.41394	4.48482	3.52448	1.15936	3.43906	2.77236	1.12445	#N/A	4.80083	2.20793	38	ENSG00000084628	NKAIN1	protein_coding	sodium/potassium transporting ATPase interacting 1 [Source:HGNC Symbol;Acc:HGNC:25743]
GPD1	#N/A	0.949618	6.53365	4.06862	3.41546	3.04047	1.97673	2.89409	1.21968	#N/A	1.0703	#N/A	2.33431	5.55016	3.77019	6.3276	2.36108	4.9922	1.71011	0.897277	1.68626	1.87463	#N/A	1.03706	1.55149	#N/A	4.01412	3.44935	3.66659	#N/A	3.54567	1.32668	2.7686	#N/A	#N/A	#N/A	#N/A	#N/A	#N/A	#N/A	#N/A	#N/A	#N/A	#N/A	#N/A	#N/A	#N/A	#N/A	#N/A	#N/A	#N/A	6.78616	3.06516	2.45893	3.70949	1.49818	0.684924	2.26702	2.9182	0.665943	#N/A	3.56154	2.37728	38	ENSG00000167588	GPD1	protein_coding	glycerol-3-phosphate dehydrogenase 1 [Source:HGNC Symbol;Acc:HGNC:4455]
ERCC8	#N/A	1.27811	0.848445	0.695373	0.832905	1.15898	1.28168	0.750931	2.19445	#N/A	1.92218	#N/A	0.816945	0.953455	0.944747	0.88723	0.588966	1.10333	1.09109	1.54858	1.19441	1.65664	#N/A	1.07877	1.06077	#N/A	1.12474	0.721209	#N/A	#N/A	0.811787	1.41029	0.847808	0.750165	#N/A	#N/A	#N/A	#N/A	#N/A	#N/A	#N/A	#N/A	#N/A	#N/A	#N/A	#N/A	#N/A	#N/A	#N/A	#N/A	#N/A	0.845851	0.901949	1.00031	1.38396	0.960556	1.29361	1.96259	0.893302	1.70398	#N/A	1.14271	1.30501	38	ENSG00000049167	ERCC8	protein_coding	ERCC excision repair 8, CSA ubiquitin ligase complex subunit [Source:HGNC Symbol;Acc:HGNC:3439]
MTHFD1	#N/A	1.69503	4.25201	2.47247	3.48453	5.23824	6.65511	2.41334	3.1234	#N/A	3.89427	3.01159	2.12797	2.10968	1.50175	2.11859	1.73604	2.36222	1.33	4.88888	2.10617	2.16216	0.7145	2.1767	1.61215	#N/A	1.49381	1.1674	1.79463	#N/A	#N/A	#N/A	#N/A	#N/A	#N/A	#N/A	#N/A	#N/A	#N/A	#N/A	#N/A	#N/A	#N/A	#N/A	#N/A	#N/A	#N/A	#N/A	#N/A	#N/A	#N/A	4.24584	2.2066	2.17682	4.91521	6.36289	2.4865	3.25341	2.97617	1.59764	0.737508	1.184	1.55836	38	ENSG00000100714	MTHFD1	protein_coding	methylenetetrahydrofolate dehydrogenase, cyclohydrolase and formyltetrahydrofolate synthetase 1 [Source:HGNC Symbol;Acc:HGNC:7432]
MRAS	#N/A	1.36753	3.41249	1.21559	2.93849	4.80944	2.84562	#N/A	4.0837	#N/A	2.90644	#N/A	1.85377	0.939824	1.53369	1.01701	#N/A	1.18999	0.79948	2.18708	1.15999	1.57318	#N/A	0.84448	1.70363	#N/A	1.77561	1.44559	1.42572	2.92627	1.14727	#N/A	1.47449	0.81292	#N/A	#N/A	#N/A	#N/A	#N/A	#N/A	#N/A	#N/A	#N/A	#N/A	#N/A	#N/A	#N/A	#N/A	#N/A	#N/A	#N/A	3.99752	2.19473	2.65007	4.46054	2.65115	3.60159	4.51256	1.66823	1.55582	0.927844	5.04258	5.94991	38	ENSG00000158186	MRAS	protein_coding	muscle RAS oncogene homolog [Source:HGNC Symbol;Acc:HGNC:7227]
TAF1D	#N/A	0.941352	0.734582	0.675887	0.968402	1.05171	0.776554	0.508329	1.6213	0.263341	1.74864	#N/A	0.862352	#N/A	0.301934	0.304411	0.475974	0.461779	0.735113	0.914304	0.587145	#N/A	#N/A	1.24432	0.713026	#N/A	0.670301	0.678058	0.665971	#N/A	#N/A	#N/A	#N/A	#N/A	#N/A	#N/A	0.359949	#N/A	#N/A	#N/A	#N/A	#N/A	#N/A	#N/A	#N/A	#N/A	0.204817	0.266546	#N/A	0.24865	#N/A	0.440155	0.801621	0.6005	0.569885	0.969008	2.51212	1.22597	0.716476	1.59892	0.593727	0.62602	#N/A	38	ENSG00000166012	TAF1D	protein_coding	TATA-box binding protein associated factor, RNA polymerase I subunit D [Source:HGNC Symbol;Acc:HGNC:28759]
ZNF770	#N/A	1.39454	1.79175	1.30828	#N/A	1.29498	1.94496	0.843456	2.85656	#N/A	3.21647	1.85152	1.02101	1.60888	1.3938	1.7619	1.08372	1.76409	1.38672	1.36654	2.69081	1.36823	#N/A	#N/A	1.69025	#N/A	2.86655	2.39228	2.82665	#N/A	1.15525	#N/A	1.22951	1.00777	#N/A	#N/A	0.711386	#N/A	#N/A	#N/A	#N/A	#N/A	#N/A	#N/A	#N/A	#N/A	#N/A	#N/A	#N/A	#N/A	#N/A	2.72655	2.03321	1.43032	1.49429	3.31966	1.21324	2.23236	2.0295	1.45437	1.16713	#N/A	3.30229	38	ENSG00000198146	ZNF770	protein_coding	zinc finger protein 770 [Source:HGNC Symbol;Acc:HGNC:26061]
IFRD2	#N/A	0.827007	2.9858	2.52742	1.40395	2.38983	1.53988	3.10195	1.06759	#N/A	0.702043	#N/A	2.99429	4.14304	3.31823	3.18535	1.13361	3.439	#N/A	0.634373	1.07227	1.09926	1.87973	0.645469	1.06694	#N/A	3.3467	1.59671	1.81725	#N/A	2.38273	#N/A	1.3326	1.05906	#N/A	#N/A	#N/A	#N/A	#N/A	#N/A	#N/A	#N/A	#N/A	#N/A	#N/A	#N/A	#N/A	#N/A	#N/A	#N/A	#N/A	5.64046	2.26733	1.69505	1.67233	1.02082	0.559058	1.06832	1.80958	0.488109	#N/A	2.22308	1.51138	38	ENSG00000214706	IFRD2	protein_coding	interferon related developmental regulator 2 [Source:HGNC Symbol;Acc:HGNC:5457]
MRPS35	#N/A	1.43731	3.49079	1.87451	2.11157	2.31449	2.71914	2.02286	1.76907	#N/A	3.79466	2.02925	2.22775	1.13278	0.642181	1.13984	1.75653	0.625909	0.93784	1.78209	1.53231	2.23981	#N/A	1.89348	#N/A	#N/A	1.41866	1.50444	1.97768	#N/A	0.577296	#N/A	1.2686	#N/A	#N/A	#N/A	0.547057	#N/A	#N/A	#N/A	#N/A	#N/A	#N/A	#N/A	#N/A	#N/A	#N/A	#N/A	#N/A	#N/A	#N/A	1.7424	1.35189	1.36741	3.29005	1.9589	4.61782	3.47889	2.17314	#N/A	1.22902	1.92418	2.41395	38	ENSG00000061794	MRPS35	protein_coding	mitochondrial ribosomal protein S35 [Source:HGNC Symbol;Acc:HGNC:16635]
LINC02646	#N/A	1.08539	4.23954	3.03091	2.96728	3.34046	2.10497	2.27883	1.3686	#N/A	2.02748	#N/A	3.07176	2.63607	3.10374	4.3059	4.06149	3.67856	3.82602	1.38093	2.12919	2.80459	#N/A	1.79063	1.34117	#N/A	2.30362	4.44013	2.50385	#N/A	2.47743	2.41024	2.42612	#N/A	#N/A	#N/A	#N/A	#N/A	#N/A	#N/A	#N/A	#N/A	#N/A	#N/A	#N/A	#N/A	#N/A	#N/A	#N/A	#N/A	#N/A	5.11435	2.22765	3.26776	4.42792	2.77201	1.01622	3.98248	2.78754	0.972236	#N/A	1.55044	1.98617	38	ENSG00000236303	LINC02646	lncRNA	long intergenic non-protein coding RNA 2646 [Source:HGNC Symbol;Acc:HGNC:54130]
SARS2#104835	#N/A	1.38661	2.74942	1.88054	2.73871	2.17749	1.73319	2.06786	2.14749	#N/A	2.92632	1.40531	1.0211	2.04061	1.5078	1.33221	1.13817	2.07744	1.84027	2.11003	2.27114	1.57542	0.970602	2.74052	1.61768	#N/A	1.46661	1.26715	#N/A	#N/A	1.12128	#N/A	#N/A	#N/A	#N/A	#N/A	#N/A	#N/A	#N/A	#N/A	#N/A	#N/A	#N/A	#N/A	#N/A	#N/A	#N/A	#N/A	2.41373	#N/A	#N/A	2.64811	1.66406	2.9418	3.28072	1.98741	1.41139	4.53493	1.33389	1.40852	#N/A	1.16607	1.98338	38	ENSG00000104835	SARS2	protein_coding	seryl-tRNA synthetase 2, mitochondrial [Source:HGNC Symbol;Acc:HGNC:17697]
LRIG3-DT#257443	#N/A	0.994151	3.00369	2.1081	2.58521	2.43981	1.54618	3.15289	3.62143	#N/A	1.50208	1.18411	1.84987	3.27464	4.20072	3.36289	2.62127	6.10259	3.04345	1.62666	#N/A	3.61981	1.31367	1.91341	1.31374	#N/A	4.18849	4.58623	4.56948	#N/A	2.16314	#N/A	1.99868	#N/A	#N/A	#N/A	#N/A	#N/A	#N/A	#N/A	#N/A	#N/A	#N/A	#N/A	#N/A	#N/A	#N/A	#N/A	#N/A	#N/A	#N/A	4.63132	4.22001	3.2447	3.22201	3.775	0.958379	2.94992	2.00567	0.984104	#N/A	3.00631	2.55836	38	ENSG00000257443	LRIG3-DT	lncRNA	LRIG3 divergent transcript [Source:HGNC Symbol;Acc:HGNC:55476]
NCR3LG1	#N/A	1.07479	3.89097	3.13866	2.19211	3.01449	2.59783	2.18819	2.65145	#N/A	1.16737	#N/A	2.40431	4.43288	2.9225	4.19584	2.69068	4.09179	2.26384	1.22784	2.5677	2.74392	1.1152	1.48402	2.25148	#N/A	3.275	3.12498	4.3438	#N/A	1.63162	#N/A	1.54005	#N/A	#N/A	#N/A	#N/A	#N/A	#N/A	#N/A	#N/A	#N/A	#N/A	#N/A	#N/A	#N/A	#N/A	#N/A	#N/A	#N/A	#N/A	6.05388	3.05788	4.03296	4.06803	1.91626	0.855837	3.1695	3.49532	0.913651	#N/A	2.1368	2.60397	38	ENSG00000188211	NCR3LG1	protein_coding	natural killer cell cytotoxicity receptor 3 ligand 1 [Source:HGNC Symbol;Acc:HGNC:42400]
OSBP	#N/A	1.16262	0.844887	1.38616	0.615145	1.13617	1.31587	0.928793	2.26678	#N/A	1.5935	#N/A	0.881225	1.0674	1.00026	1.22939	0.989809	0.946399	1.35044	3.0517	0.891151	1.99463	#N/A	2.08848	1.4014	#N/A	1.15863	1.49197	0.854767	#N/A	1.01809	1.14502	0.841148	#N/A	#N/A	#N/A	#N/A	#N/A	#N/A	#N/A	#N/A	#N/A	#N/A	#N/A	#N/A	#N/A	#N/A	#N/A	#N/A	#N/A	#N/A	1.38536	0.915086	1.2353	2.26608	1.81142	2.11623	2.682	1.10077	1.48565	#N/A	0.825048	1.2956	38	ENSG00000110048	OSBP	protein_coding	oxysterol binding protein [Source:HGNC Symbol;Acc:HGNC:8503]
PTCD3	#N/A	1.01925	2.62609	1.65793	2.21351	2.48545	2.27536	1.37456	3.746	#N/A	2.73017	1.01327	1.64424	0.734892	0.666575	0.767323	1.00891	0.858127	0.876625	2.65533	0.804703	1.17876	#N/A	1.72224	0.81041	0.856672	1.01067	1.35881	1.09279	#N/A	0.513282	#N/A	0.503747	#N/A	#N/A	#N/A	#N/A	#N/A	#N/A	#N/A	#N/A	#N/A	#N/A	#N/A	#N/A	#N/A	#N/A	#N/A	#N/A	#N/A	#N/A	1.39864	0.844687	1.4097	2.36178	1.99624	2.91007	2.67251	1.63675	#N/A	#N/A	0.829535	0.775256	38	ENSG00000132300	PTCD3	protein_coding	pentatricopeptide repeat domain 3 [Source:HGNC Symbol;Acc:HGNC:24717]
FKTN	#N/A	1.07089	1.02652	0.680686	0.855095	1.50037	1.46039	1.05914	1.12143	#N/A	2.23323	#N/A	0.931993	0.415523	0.66843	0.392037	0.88608	0.516095	#N/A	1.27827	#N/A	1.18512	0.440771	1.03622	0.956197	#N/A	1.53944	1.34189	1.75061	#N/A	0.375722	#N/A	#N/A	#N/A	#N/A	#N/A	#N/A	#N/A	0.33009	#N/A	#N/A	#N/A	0.269437	#N/A	#N/A	#N/A	0.22619	0.255817	#N/A	#N/A	#N/A	0.762481	1.01256	0.791835	1.34014	1.25256	1.63785	1.37304	1.02015	#N/A	#N/A	1.21645	1.02155	38	ENSG00000106692	FKTN	protein_coding	fukutin [Source:HGNC Symbol;Acc:HGNC:3622]
FBP2	#N/A	0.542929	0.445815	3.46945	0.761135	0.800393	0.807243	3.51227	0.426816	#N/A	0.381223	#N/A	2.32187	0.460749	0.43151	0.409627	0.433902	0.895257	0.471778	0.423628	0.560123	0.486289	1.27654	0.325891	0.479116	#N/A	0.831232	0.561294	0.647323	#N/A	0.417509	0.63534	0.957228	#N/A	#N/A	#N/A	#N/A	#N/A	#N/A	#N/A	#N/A	#N/A	#N/A	#N/A	#N/A	#N/A	#N/A	#N/A	#N/A	#N/A	#N/A	0.447129	4.6899	0.861667	0.667228	0.406684	0.312587	0.47824	0.921089	#N/A	#N/A	0.617359	0.83126	38	ENSG00000130957	FBP2	protein_coding	fructose-bisphosphatase 2 [Source:HGNC Symbol;Acc:HGNC:3607]
CBR3	#N/A	1.44942	1.55332	1.89642	2.5058	0.976759	1.90008	1.53553	2.8788	0.910979	2.56531	#N/A	1.02929	#N/A	#N/A	#N/A	#N/A	#N/A	#N/A	#N/A	#N/A	#N/A	#N/A	#N/A	#N/A	0.818028	1.99769	1.24644	2.07227	#N/A	0.744491	0.990296	0.665342	#N/A	#N/A	#N/A	0.922928	0.423045	0.549557	#N/A	#N/A	#N/A	0.471545	0.806528	0.883015	#N/A	0.375043	#N/A	1.2469	0.710409	0.689148	0.748021	0.925776	1.13266	1.28025	1.92162	2.97944	1.51972	1.29228	#N/A	#N/A	1.62788	3.71665	38	ENSG00000159231	CBR3	protein_coding	carbonyl reductase 3 [Source:HGNC Symbol;Acc:HGNC:1549]
PIWIL4-AS1	#N/A	1.38573	4.60388	3.94554	4.08099	4.19229	4.58454	2.4912	4.7878	0.558607	3.59978	1.15397	2.03207	#N/A	#N/A	#N/A	#N/A	#N/A	#N/A	#N/A	#N/A	#N/A	#N/A	#N/A	#N/A	#N/A	2.92253	2.17354	1.24297	#N/A	0.612505	1.22146	1.05376	0.917115	#N/A	#N/A	0.778217	#N/A	0.613513	#N/A	#N/A	#N/A	0.682629	0.432831	0.714154	#N/A	0.549094	0.39414	#N/A	0.937381	#N/A	1.09341	1.45773	0.943455	2.44985	2.58262	2.62097	1.2987	1.92934	#N/A	1.21143	3.05177	1.88201	38	ENSG00000255929	PIWIL4-AS1	lncRNA	PIWIL4 antisense RNA 1 [Source:HGNC Symbol;Acc:HGNC:55493]
PLIN3	#N/A	#N/A	3.93616	2.16522	3.82665	3.66745	1.80051	4.03878	2.74556	#N/A	2.3499	#N/A	3.15376	3.93032	2.33158	3.13315	2.66499	2.48885	1.52161	3.78672	1.83547	5.58614	0.950113	2.71595	1.97979	#N/A	1.00513	#N/A	1.03527	#N/A	1.56773	1.28771	1.19969	1.35112	#N/A	#N/A	#N/A	#N/A	#N/A	#N/A	#N/A	#N/A	#N/A	#N/A	#N/A	#N/A	#N/A	#N/A	#N/A	#N/A	#N/A	4.22228	3.26515	2.99298	5.85838	5.4003	3.51546	6.22169	2.77516	2.87595	#N/A	1.77702	1.41896	38	ENSG00000105355	PLIN3	protein_coding	perilipin 3 [Source:HGNC Symbol;Acc:HGNC:16893]
TMEM143	#N/A	#N/A	7.28586	3.44799	3.27796	6.14357	5.77729	4.33289	3.79764	#N/A	4.38029	#N/A	2.93956	2.22434	2.08475	2.16622	2.39784	1.97354	2.62384	3.97591	1.71556	2.86543	#N/A	1.49444	1.72008	#N/A	2.24352	2.11774	1.81993	1.50137	1.24674	1.30685	0.844505	#N/A	#N/A	#N/A	#N/A	#N/A	#N/A	#N/A	#N/A	#N/A	#N/A	#N/A	#N/A	#N/A	#N/A	#N/A	#N/A	#N/A	#N/A	4.82668	2.88592	1.91334	4.15259	2.39545	3.4572	3.74804	3.8933	2.9671	#N/A	2.82823	1.7097	38	ENSG00000161558	TMEM143	protein_coding	transmembrane protein 143 [Source:HGNC Symbol;Acc:HGNC:25603]
HDLBP	#N/A	#N/A	3.02022	2.32612	2.90703	3.11495	2.88455	1.6765	3.45923	0.317381	7.44144	1.08224	2.25976	0.523505	#N/A	0.528042	0.881183	0.575025	0.63206	1.63157	#N/A	1.16055	#N/A	0.991732	0.744528	#N/A	0.752461	0.585261	0.652032	#N/A	0.616139	#N/A	0.725437	#N/A	#N/A	#N/A	0.38671	#N/A	#N/A	#N/A	#N/A	#N/A	#N/A	#N/A	#N/A	#N/A	#N/A	#N/A	#N/A	#N/A	#N/A	2.18312	1.52237	1.58726	2.97891	3.2685	6.55291	4.12399	2.70266	1.36476	1.19788	0.971063	2.34884	38	ENSG00000115677	HDLBP	protein_coding	high density lipoprotein binding protein [Source:HGNC Symbol;Acc:HGNC:4857]
APEX1	#N/A	#N/A	3.8898	1.97153	3.10534	4.7569	3.07564	2.46107	6.2286	#N/A	3.09555	1.52232	2.46568	1.71095	1.68673	1.57033	1.5315	2.18479	1.71856	4.61079	1.47922	2.97493	0.972742	1.72487	2.50252	#N/A	0.857654	1.29269	#N/A	#N/A	0.583652	#N/A	#N/A	#N/A	#N/A	#N/A	0.338686	#N/A	#N/A	#N/A	#N/A	#N/A	#N/A	#N/A	#N/A	#N/A	#N/A	#N/A	#N/A	#N/A	#N/A	2.51033	1.65281	2.06197	3.85763	3.61647	4.24986	4.54551	2.69008	2.10527	0.974336	1.42888	2.16997	38	ENSG00000100823	APEX1	protein_coding	apurinic/apyrimidinic endodeoxyribonuclease 1 [Source:HGNC Symbol;Acc:HGNC:587]
ITIH2	#N/A	#N/A	3.59649	3.16572	3.91685	4.91269	3.30297	4.18229	2.23597	#N/A	1.79887	#N/A	3.30663	2.73333	1.80757	5.2529	2.47067	3.60351	1.66435	1.97333	1.70607	1.35247	1.18186	1.84047	2.79644	#N/A	3.56678	1.58013	4.66239	#N/A	2.46969	1.8715	2.86958	2.85288	#N/A	#N/A	#N/A	#N/A	#N/A	#N/A	#N/A	#N/A	#N/A	#N/A	#N/A	#N/A	#N/A	#N/A	#N/A	#N/A	#N/A	5.44346	2.75283	3.66988	3.28401	3.91696	1.29645	4.65224	2.27682	1.06728	#N/A	2.55528	#N/A	38	ENSG00000151655	ITIH2	protein_coding	inter-alpha-trypsin inhibitor heavy chain 2 [Source:HGNC Symbol;Acc:HGNC:6167]
SRGAP3	#N/A	#N/A	4.78708	2.3104	4.09021	4.22765	5.14523	2.65719	3.53714	#N/A	1.49481	#N/A	1.21748	2.01393	2.29953	2.21447	1.13535	1.42809	3.66124	2.93012	2.54092	2.85336	0.889813	2.5457	1.53524	#N/A	#N/A	#N/A	#N/A	#N/A	1.68624	2.56141	1.4829	0.828216	#N/A	#N/A	#N/A	#N/A	#N/A	#N/A	#N/A	#N/A	#N/A	#N/A	#N/A	#N/A	#N/A	#N/A	#N/A	0.414541	#N/A	4.27844	2.05218	2.44398	4.01923	2.77607	5.35236	5.49098	3.73462	1.84038	0.964602	4.45451	2.03299	38	ENSG00000196220	SRGAP3	protein_coding	SLIT-ROBO Rho GTPase activating protein 3 [Source:HGNC Symbol;Acc:HGNC:19744]
CKAP5	#N/A	#N/A	1.28294	1.27707	1.13734	1.99365	1.27647	1.21146	2.95936	#N/A	3.48228	#N/A	0.921766	0.655239	0.740816	0.662209	0.717678	0.723197	1.12572	1.36744	1.01163	1.00826	0.499672	1.22888	1.63857	#N/A	0.879329	0.864589	0.630829	#N/A	0.716479	0.823232	0.594934	#N/A	#N/A	#N/A	#N/A	#N/A	#N/A	#N/A	#N/A	#N/A	#N/A	#N/A	#N/A	#N/A	#N/A	#N/A	#N/A	#N/A	#N/A	0.821124	0.672285	0.802208	1.67137	2.29336	2.25097	2.78231	0.869831	#N/A	0.940375	0.556311	0.770384	38	ENSG00000175216	CKAP5	protein_coding	cytoskeleton associated protein 5 [Source:HGNC Symbol;Acc:HGNC:28959]
CHTOP	#N/A	#N/A	1.70749	1.09517	1.41812	2.06297	1.43718	1.47972	3.23599	#N/A	2.4443	#N/A	1.66646	1.31805	1.16663	1.14479	0.897869	1.33132	1.038	3.0953	1.26813	1.74102	0.482278	1.65002	1.51759	#N/A	0.806414	1.11261	0.952774	1.75091	0.861032	0.808635	0.678045	#N/A	#N/A	#N/A	#N/A	#N/A	#N/A	#N/A	#N/A	#N/A	#N/A	#N/A	#N/A	#N/A	#N/A	#N/A	#N/A	#N/A	#N/A	1.73179	1.54068	1.69278	2.37081	1.55317	3.39846	3.11223	1.41839	#N/A	0.812925	0.859001	#N/A	38	ENSG00000160679	CHTOP	protein_coding	chromatin target of PRMT1 [Source:HGNC Symbol;Acc:HGNC:24511]
PABPC4	#N/A	#N/A	6.88905	2.81168	3.44951	2.12415	1.51272	3.1559	1.4043	#N/A	0.640153	0.434119	2.55877	7.06409	3.73263	4.20936	1.02094	5.00727	1.04285	0.507866	0.838972	1.90991	1.27316	0.848649	0.978534	#N/A	3.71938	2.39045	2.94082	#N/A	3.1355	#N/A	2.68266	#N/A	#N/A	#N/A	#N/A	#N/A	#N/A	#N/A	#N/A	#N/A	#N/A	#N/A	#N/A	#N/A	#N/A	#N/A	#N/A	#N/A	#N/A	5.66355	5.01086	2.5404	1.36519	0.838052	0.611669	1.11443	1.08279	0.536309	#N/A	2.17999	1.15838	38	ENSG00000090621	PABPC4	protein_coding	poly(A) binding protein cytoplasmic 4 [Source:HGNC Symbol;Acc:HGNC:8557]
AARSD1	#N/A	#N/A	2.95322	1.83924	1.83437	2.40347	2.49374	1.93399	2.16575	#N/A	3.98873	1.09784	1.81564	1.26401	1.12937	1.15212	1.12074	1.225	1.83488	2.77004	1.10012	2.25896	0.692851	1.20262	2.23365	#N/A	2.08893	1.16263	2.08363	#N/A	0.72365	#N/A	0.570707	#N/A	#N/A	#N/A	#N/A	#N/A	#N/A	#N/A	#N/A	#N/A	#N/A	#N/A	#N/A	#N/A	#N/A	#N/A	#N/A	#N/A	#N/A	2.03385	0.841826	1.31309	2.15588	2.61261	4.76847	4.14932	1.93214	2.52977	#N/A	1.7141	2.46675	38	ENSG00000266967	AARSD1	protein_coding	alanyl-tRNA synthetase domain containing 1 [Source:HGNC Symbol;Acc:HGNC:28417]
#285651	#N/A	#N/A	3.1104	2.29791	3.69286	3.7677	2.96793	1.85011	4.54245	0.675728	2.52724	1.87948	2.85197	1.0522	1.89547	1.50386	1.77714	2.28183	1.6425	1.70721	1.88641	1.44499	0.965949	3.19717	1.6275	#N/A	3.09851	2.4788	1.39693	#N/A	#N/A	#N/A	0.659908	#N/A	#N/A	#N/A	0.922151	#N/A	#N/A	#N/A	#N/A	#N/A	#N/A	#N/A	#N/A	#N/A	#N/A	#N/A	#N/A	#N/A	#N/A	1.90905	2.03076	1.68812	1.94032	2.7088	2.35303	3.64272	3.01279	#N/A	1.14424	#N/A	1.48026	38	ENSG00000285651		lncRNA	novel transcript, antisense to THEM4
KLHL10	#N/A	#N/A	3.76361	2.27148	1.70838	4.23379	3.53068	3.78526	1.32082	#N/A	1.24275	#N/A	2.4991	3.12643	3.32181	3.65816	2.6297	2.32376	2.02197	1.3295	2.21891	1.51876	2.04986	1.31287	1.9208	#N/A	2.468	3.68643	3.69801	#N/A	2.52894	1.38658	3.86148	#N/A	0.508564	#N/A	0.861415	#N/A	#N/A	#N/A	#N/A	#N/A	#N/A	#N/A	#N/A	#N/A	#N/A	#N/A	#N/A	#N/A	#N/A	2.33908	1.75093	3.97489	2.96861	2.28079	0.760414	3.33933	1.6968	#N/A	#N/A	2.34145	#N/A	38	ENSG00000161594	KLHL10	protein_coding	kelch like family member 10 [Source:HGNC Symbol;Acc:HGNC:18829]
CCDC90B-AS1	#N/A	#N/A	3.51039	2.63681	3.56864	4.09149	2.67255	1.78195	1.746	#N/A	2.95255	#N/A	1.88503	1.55645	1.52667	1.99468	1.7988	2.30442	1.81755	3.85075	2.06515	2.18446	#N/A	1.21809	1.70548	#N/A	2.63602	3.12422	4.33286	2.61767	1.30436	#N/A	2.23543	#N/A	#N/A	#N/A	#N/A	#N/A	#N/A	#N/A	#N/A	#N/A	#N/A	#N/A	0.552577	#N/A	#N/A	#N/A	#N/A	#N/A	#N/A	3.08869	1.69083	2.28697	4.26696	1.66459	3.14179	2.0135	3.47795	#N/A	0.944923	4.3867	1.42687	38	ENSG00000255234	CCDC90B-AS1	lncRNA	CCDC90B antisense RNA 1 [Source:HGNC Symbol;Acc:HGNC:55505]
#251139	#N/A	#N/A	4.88916	3.08449	3.53687	4.15213	3.47397	3.31522	1.29066	#N/A	1.2899	#N/A	2.07175	2.87082	2.99523	3.05575	3.06149	5.57241	3.29569	1.17361	1.71369	1.16814	1.00735	1.6352	1.52483	#N/A	3.85998	1.73013	3.15548	#N/A	3.55073	#N/A	3.94467	2.18543	#N/A	#N/A	#N/A	#N/A	#N/A	#N/A	#N/A	#N/A	#N/A	#N/A	#N/A	#N/A	#N/A	#N/A	#N/A	#N/A	#N/A	3.47971	2.75857	2.80487	2.91016	3.03721	0.903467	3.04268	2.35569	0.952539	#N/A	4.34549	3.14715	38	ENSG00000251139		lncRNA	novel transcript, antisense to ACSL1
SMYD2	#N/A	#N/A	1.57078	1.11516	0.815983	1.45336	1.14081	1.57661	2.16525	#N/A	3.20965	#N/A	0.995931	2.71929	1.79313	2.32121	2.13482	2.01653	2.41037	5.1699	1.52021	3.48356	0.641814	3.31693	1.26169	1.82947	1.26859	1.65015	1.93634	2.67258	1.92094	#N/A	2.55139	#N/A	#N/A	#N/A	0.458007	#N/A	#N/A	#N/A	#N/A	#N/A	#N/A	0.421815	#N/A	#N/A	#N/A	#N/A	#N/A	#N/A	#N/A	0.897439	1.06848	#N/A	0.85385	1.48145	3.15528	3.2934	1.25635	2.64777	#N/A	#N/A	#N/A	38	ENSG00000143499	SMYD2	protein_coding	SET and MYND domain containing 2 [Source:HGNC Symbol;Acc:HGNC:20982]
LNPEP	#N/A	#N/A	1.47773	1.40903	1.12699	1.89384	1.46603	0.919639	2.52258	#N/A	2.20054	0.725882	0.951513	0.729719	0.529325	0.863165	1.13655	0.812535	0.945312	2.08252	0.908093	1.70613	0.377669	1.17411	1.28885	#N/A	0.934879	0.98074	0.642498	1.24031	0.617957	1.10603	0.659024	#N/A	#N/A	#N/A	#N/A	#N/A	#N/A	#N/A	#N/A	#N/A	#N/A	#N/A	#N/A	#N/A	#N/A	#N/A	#N/A	#N/A	#N/A	1.29206	1.01189	0.993227	2.06162	2.75717	3.92099	3.23897	1.2119	1.19087	#N/A	#N/A	#N/A	38	ENSG00000113441	LNPEP	protein_coding	leucyl and cystinyl aminopeptidase [Source:HGNC Symbol;Acc:HGNC:6656]
R3HDM1	#N/A	#N/A	0.541099	0.491196	0.854758	1.01935	0.903543	0.788396	1.05256	#N/A	0.76088	#N/A	0.473086	1.00145	1.08235	0.920818	0.834093	1.39268	1.02784	1.57254	1.14302	1.16127	#N/A	1.30337	0.934019	#N/A	1.1145	0.988899	0.979327	0.999727	0.768311	0.601004	0.63398	#N/A	#N/A	#N/A	#N/A	#N/A	#N/A	#N/A	#N/A	#N/A	#N/A	#N/A	#N/A	#N/A	#N/A	#N/A	#N/A	#N/A	#N/A	0.688087	0.540097	0.676286	1.30225	1.43553	2.04013	2.04219	1.26194	1.38081	#N/A	0.507868	1.40134	38	ENSG00000048991	R3HDM1	protein_coding	R3H domain containing 1 [Source:HGNC Symbol;Acc:HGNC:9757]
MECR	#N/A	#N/A	3.31074	2.57779	3.46001	4.03167	3.28132	1.55412	2.70561	#N/A	5.61173	1.2251	1.88315	0.664933	0.795697	1.14883	0.988669	0.926248	1.19217	2.60216	#N/A	1.36988	0.817503	2.2051	#N/A	#N/A	2.68995	1.5403	2.33663	2.26611	0.628192	#N/A	#N/A	#N/A	#N/A	#N/A	0.344412	#N/A	#N/A	#N/A	#N/A	#N/A	#N/A	0.4283	#N/A	#N/A	#N/A	#N/A	#N/A	#N/A	#N/A	1.40276	0.998929	1.47885	2.11831	1.53068	2.32857	3.63652	1.90899	1.84302	#N/A	2.66722	2.28477	38	ENSG00000116353	MECR	protein_coding	mitochondrial trans-2-enoyl-CoA reductase [Source:HGNC Symbol;Acc:HGNC:19691]
#263089	#N/A	#N/A	2.20868	2.54946	2.38031	3.14941	1.83769	1.64728	2.96048	#N/A	4.12245	#N/A	1.57596	2.51949	2.78737	3.26162	2.63434	2.70463	2.43495	3.58334	1.75904	1.27402	1.27511	3.9209	1.65843	#N/A	2.69887	2.55106	2.03379	1.4236	1.88597	2.26021	2.53557	2.31669	#N/A	#N/A	0.586207	#N/A	#N/A	#N/A	#N/A	#N/A	#N/A	#N/A	#N/A	#N/A	#N/A	#N/A	#N/A	#N/A	#N/A	1.71072	#N/A	1.50098	0.916642	2.29626	#N/A	2.10925	#N/A	#N/A	0.877258	3.65168	3.52808	38	ENSG00000263089		lncRNA	novel transcript, antisense to AKAP1
MAP3K9	#N/A	#N/A	3.69896	4.00283	4.5224	2.87511	2.20425	2.94017	1.66982	#N/A	1.64008	#N/A	3.34175	8.30465	6.46531	6.20255	3.38034	5.12506	2.91708	1.22646	2.04466	2.90588	1.47301	1.412	2.90455	0.505189	2.20695	2.60429	3.77603	#N/A	2.63991	#N/A	1.89954	1.76388	#N/A	#N/A	#N/A	#N/A	#N/A	#N/A	#N/A	#N/A	#N/A	#N/A	#N/A	#N/A	#N/A	#N/A	#N/A	#N/A	#N/A	5.53529	3.3502	2.75914	3.79622	3.09267	0.885053	1.87337	2.0976	#N/A	#N/A	1.34177	1.51269	38	ENSG00000006432	MAP3K9	protein_coding	mitogen-activated protein kinase kinase kinase 9 [Source:HGNC Symbol;Acc:HGNC:6861]
HAT1	#N/A	#N/A	1.08348	0.739734	1.0119	1.10967	1.12967	1.14944	1.88311	#N/A	1.73687	#N/A	0.768574	0.852513	0.871206	0.878071	0.882809	1.33157	0.739726	3.63136	2.12407	2.29962	0.478888	1.29332	1.48294	#N/A	0.760843	0.978535	0.862286	#N/A	0.473978	0.863234	1.04713	#N/A	#N/A	#N/A	#N/A	#N/A	#N/A	#N/A	#N/A	#N/A	#N/A	#N/A	#N/A	#N/A	#N/A	#N/A	#N/A	#N/A	#N/A	1.39631	0.981387	1.4346	2.08661	1.86856	2.49797	3.43536	1.39959	1.99481	#N/A	0.898992	1.26086	38	ENSG00000128708	HAT1	protein_coding	histone acetyltransferase 1 [Source:HGNC Symbol;Acc:HGNC:4821]
TMX2	#N/A	#N/A	1.33638	1.21681	1.44666	1.3827	1.04349	0.958377	2.31408	#N/A	1.77835	1.19249	1.44084	0.727284	0.86762	1.20002	1.32303	1.09345	0.953446	3.19791	1.29263	1.83859	#N/A	2.28259	1.12365	#N/A	1.45178	0.823371	1.0525	#N/A	0.582502	#N/A	0.949531	#N/A	#N/A	#N/A	#N/A	#N/A	#N/A	#N/A	#N/A	#N/A	#N/A	#N/A	#N/A	#N/A	#N/A	#N/A	0.610974	#N/A	#N/A	1.27486	0.794353	2.00836	1.52182	2.36618	5.56124	3.46983	1.53043	2.49014	#N/A	0.929838	1.28148	38	ENSG00000213593	TMX2	protein_coding	thioredoxin related transmembrane protein 2 [Source:HGNC Symbol;Acc:HGNC:30739]
NAA25	#N/A	#N/A	1.22047	0.819001	1.51077	2.1665	1.56462	0.775069	1.97871	#N/A	2.01703	#N/A	0.989764	0.688882	0.655666	0.741331	1.32968	0.603202	0.851178	2.38496	0.843445	1.25943	#N/A	1.5082	0.788256	0.607684	0.803999	1.11418	0.589183	#N/A	0.32639	0.674047	#N/A	#N/A	#N/A	#N/A	#N/A	#N/A	#N/A	#N/A	#N/A	#N/A	#N/A	#N/A	#N/A	#N/A	#N/A	#N/A	#N/A	#N/A	#N/A	0.944063	0.797696	0.937926	2.27568	1.9431	2.13178	2.25044	0.991986	0.901461	0.497003	0.687379	1.52759	38	ENSG00000111300	NAA25	protein_coding	N-alpha-acetyltransferase 25, NatB auxiliary subunit [Source:HGNC Symbol;Acc:HGNC:25783]
#280987	#N/A	#N/A	3.71204	3.60149	4.84449	4.23881	2.08766	2.30293	2.41677	#N/A	1.20106	#N/A	1.59173	3.09604	3.9688	3.29871	3.55623	3.37273	2.20785	1.16211	2.25532	2.35065	1.57208	1.27293	1.63974	0.548344	3.14735	1.65498	2.44728	#N/A	2.0042	1.87034	1.15365	#N/A	#N/A	#N/A	#N/A	#N/A	#N/A	#N/A	#N/A	#N/A	#N/A	#N/A	#N/A	#N/A	#N/A	#N/A	#N/A	#N/A	#N/A	5.01174	3.45587	4.11059	3.90659	2.89701	0.750733	2.77309	2.4877	#N/A	#N/A	2.2076	1.60881	38	ENSG00000280987		protein_coding	matrin 3 [Source:NCBI gene (formerly Entrezgene);Acc:9782]
FAM181A-AS1#258584	#N/A	#N/A	4.83764	3.74414	1.91939	0.942692	1.02327	2.58722	#N/A	#N/A	#N/A	#N/A	2.68694	6.06585	4.42934	4.75394	0.698293	2.94431	0.766412	0.398533	0.593274	0.665859	2.22384	0.436716	0.70636	#N/A	2.5601	0.856429	0.888433	#N/A	3.81226	0.546494	2.15814	0.670972	#N/A	#N/A	#N/A	#N/A	#N/A	0.643201	#N/A	#N/A	#N/A	#N/A	#N/A	#N/A	#N/A	#N/A	#N/A	#N/A	#N/A	5.30288	3.70816	0.977462	0.878388	0.611742	0.309857	0.748094	0.82465	#N/A	0.976657	0.680507	0.581203	38	ENSG00000258584	FAM181A-AS1	lncRNA	FAM181A antisense RNA 1 [Source:HGNC Symbol;Acc:HGNC:20133]
#287636	#N/A	#N/A	4.82337	3.693	2.32634	1.22655	1.10553	2.09562	0.600179	#N/A	0.482234	#N/A	1.7497	5.70311	4.85901	3.89528	1.09277	3.46916	1.01756	0.511777	0.674994	0.670739	1.5779	0.442205	0.817172	#N/A	3.09971	1.20359	1.42968	#N/A	4.94277	0.717211	2.51183	#N/A	#N/A	#N/A	#N/A	#N/A	#N/A	#N/A	#N/A	#N/A	#N/A	#N/A	#N/A	#N/A	#N/A	#N/A	#N/A	1.47515	#N/A	2.9658	4.36265	1.58617	1.20185	0.605732	0.344574	0.669846	0.860174	#N/A	1.42948	0.965364	#N/A	38	ENSG00000287636		lncRNA	novel transcript, antisense to C7orf33
OSER1	#N/A	#N/A	3.23946	2.37161	2.9381	2.98386	2.31666	1.53563	2.81683	#N/A	1.68633	0.99963	1.64205	3.37346	2.22746	2.74776	1.85883	2.89358	2.435	2.36749	1.94804	5.25441	0.969428	2.66052	1.3827	#N/A	0.635537	1.31334	#N/A	#N/A	1.85322	1.18718	1.38615	#N/A	#N/A	#N/A	0.552721	#N/A	#N/A	#N/A	#N/A	#N/A	#N/A	#N/A	#N/A	#N/A	#N/A	#N/A	#N/A	#N/A	#N/A	5.00313	2.54017	1.73194	3.61288	2.98972	2.92414	5.78533	2.05419	#N/A	1.33734	#N/A	1.12973	38	ENSG00000132823	OSER1	protein_coding	oxidative stress responsive serine rich 1 [Source:HGNC Symbol;Acc:HGNC:16105]
DNAH12	#N/A	#N/A	2.00463	2.06061	1.7025	2.50815	2.80353	1.6131	1.57627	#N/A	#N/A	#N/A	2.62769	2.36269	2.94437	1.57092	2.57404	2.47229	#N/A	1.87144	#N/A	1.36497	1.22456	1.63537	#N/A	#N/A	3.56134	2.06066	3.38087	#N/A	1.97493	#N/A	0.982464	2.17321	#N/A	#N/A	#N/A	#N/A	#N/A	#N/A	0.446012	#N/A	#N/A	#N/A	#N/A	#N/A	#N/A	0.586467	#N/A	0.581921	0.627741	4.47718	1.99061	2.78152	4.49204	2.08448	0.953408	1.35168	1.69772	0.886713	1.93617	2.37522	#N/A	38	ENSG00000174844	DNAH12	protein_coding	dynein axonemal heavy chain 12 [Source:HGNC Symbol;Acc:HGNC:2943]
#261502	#N/A	#N/A	0.1521	0.176509	0.154284	0.149631	0.143289	0.174659	0.139626	0.100861	#N/A	#N/A	0.169927	0.202884	0.189582	0.155891	0.123935	0.166781	#N/A	#N/A	#N/A	0.142735	0.109234	#N/A	0.134994	#N/A	#N/A	#N/A	#N/A	#N/A	#N/A	#N/A	#N/A	#N/A	0.0110044	#N/A	0.108494	0.0321592	0.0810486	0.0133949	1.80922	#N/A	4.33797	0.0207777	0.0316339	#N/A	0.150381	0.145607	0.130457	0.0706785	0.0405271	0.187388	0.183194	0.142338	0.145912	#N/A	#N/A	0.140279	0.141536	#N/A	0.124275	#N/A	#N/A	38	ENSG00000261502		lncRNA	novel transcript
RWDD1	#N/A	#N/A	2.16658	1.17736	2.99901	4.83287	2.9765	1.63817	2.91216	#N/A	1.62042	0.737221	2.11664	1.9128	2.70118	1.73839	1.18008	2.1057	2.03928	1.11763	2.97073	1.72535	#N/A	1.72964	#N/A	#N/A	2.2917	0.932876	1.62634	#N/A	1.62368	#N/A	3.78157	1.08001	#N/A	#N/A	0.938477	#N/A	#N/A	#N/A	#N/A	#N/A	#N/A	#N/A	#N/A	#N/A	#N/A	#N/A	#N/A	#N/A	#N/A	1.53156	1.5673	2.07356	1.36085	1.54579	1.35382	2.47513	1.1561	1.22794	#N/A	2.09188	1.39649	38	ENSG00000111832	RWDD1	protein_coding	RWD domain containing 1 [Source:HGNC Symbol;Acc:HGNC:20993]
EMSY-DT	#N/A	#N/A	2.60591	1.86118	1.84608	0.907541	0.912955	2.14322	0.552025	1.36147	0.430959	0.312604	2.46726	3.5642	3.33931	3.33499	0.866007	2.74771	0.700632	#N/A	0.559465	#N/A	1.45002	#N/A	0.66688	#N/A	1.48586	0.865785	1.13483	#N/A	3.04157	0.525453	1.6594	#N/A	#N/A	#N/A	1.52486	#N/A	#N/A	#N/A	#N/A	#N/A	#N/A	#N/A	0.870674	0.119271	#N/A	#N/A	#N/A	0.797955	#N/A	3.31498	3.7602	1.02235	1.0029	0.573812	#N/A	0.680646	#N/A	#N/A	0.834933	#N/A	0.555957	38	ENSG00000255135	EMSY-DT	lncRNA	EMSY divergent transcript [Source:HGNC Symbol;Acc:HGNC:55507]
#223342	#N/A	#N/A	3.34386	1.86763	0.971967	0.680091	#N/A	1.79226	0.367956	1.2937	0.3568	#N/A	1.00438	5.07444	3.29564	2.92845	0.658791	1.18714	0.601423	#N/A	0.430531	0.421131	1.44664	0.323174	0.529692	#N/A	1.13374	0.616045	0.655925	#N/A	3.2913	0.444313	1.07939	0.421098	#N/A	#N/A	#N/A	#N/A	#N/A	#N/A	#N/A	#N/A	#N/A	#N/A	#N/A	#N/A	#N/A	0.562989	#N/A	#N/A	1.49396	3.85627	2.00212	0.696336	0.586979	0.458438	#N/A	0.432825	0.529641	#N/A	#N/A	0.498896	0.452076	38	ENSG00000223342		lncRNA	novel transcript
ZNF41	#N/A	#N/A	1.22043	1.11846	1.48861	1.6188	1.34255	0.744987	2.19986	#N/A	2.3934	#N/A	1.25376	1.57132	0.894165	1.12854	1.34911	1.64564	2.44939	2.5191	1.22842	1.14745	0.570607	2.52536	1.19386	#N/A	0.541205	0.686229	0.726124	#N/A	0.995902	1.3511	1.10162	#N/A	#N/A	#N/A	#N/A	#N/A	#N/A	#N/A	#N/A	#N/A	#N/A	#N/A	#N/A	#N/A	#N/A	#N/A	#N/A	#N/A	#N/A	1.28776	1.17535	1.44261	2.55674	2.01497	2.12766	5.21562	1.67639	1.39166	#N/A	1.07305	1.07234	38	ENSG00000147124	ZNF41	protein_coding	zinc finger protein 41 [Source:HGNC Symbol;Acc:HGNC:13107]
FAF1-AS1	#N/A	#N/A	2.18734	2.14648	1.79675	4.62168	1.849	1.3626	1.88922	#N/A	1.19016	1.07107	1.72292	1.98918	1.9807	1.4463	2.33991	1.81915	2.05417	1.68766	1.47278	1.35983	0.902864	1.20526	3.39735	#N/A	1.63942	2.88374	2.39025	#N/A	1.25738	#N/A	1.51968	#N/A	#N/A	#N/A	0.821437	#N/A	#N/A	#N/A	#N/A	#N/A	#N/A	#N/A	#N/A	#N/A	#N/A	#N/A	1.42007	#N/A	#N/A	1.22916	1.45765	2.25621	#N/A	3.66588	0.987812	2.72743	2.0952	#N/A	#N/A	1.43863	1.37501	38	ENSG00000225767	FAF1-AS1	lncRNA	FAF1 antisense RNA 1 [Source:HGNC Symbol;Acc:HGNC:40228]
#258416	#N/A	#N/A	2.71599	0.37386	0.460245	0.279798	#N/A	0.485529	#N/A	0.222645	0.175816	#N/A	0.70208	1.69099	1.097	1.11617	0.262977	0.504983	0.208852	#N/A	#N/A	#N/A	#N/A	#N/A	#N/A	0.0625729	0.347215	0.258394	0.3424	#N/A	#N/A	#N/A	#N/A	#N/A	2.64707	#N/A	4.72838	3.6688	4.26013	3.30858	4.1676	#N/A	4.66351	0.198068	0.300679	0.0228411	4.57526	4.31039	#N/A	5.30642	3.2791	3.94619	0.797445	#N/A	0.254438	0.202522	#N/A	#N/A	#N/A	#N/A	#N/A	0.255719	0.225257	38	ENSG00000258416		lncRNA	novel transcript
MIR30DHG	#N/A	#N/A	1.34584	1.30747	1.55313	2.94538	#N/A	0.938755	1.70489	#N/A	1.84412	#N/A	1.87366	2.84254	2.83094	2.28897	2.64903	2.66562	3.53456	3.18328	1.77	2.50566	1.12932	2.5122	1.06216	#N/A	0.890783	2.20237	1.93461	#N/A	1.5561	#N/A	1.01445	#N/A	#N/A	#N/A	#N/A	0.37593	#N/A	#N/A	#N/A	#N/A	#N/A	#N/A	#N/A	#N/A	0.403189	#N/A	#N/A	#N/A	#N/A	1.8942	1.3014	2.2422	1.99536	2.33842	1.95127	4.25759	1.65527	#N/A	1.25235	2.26326	2.30048	38	ENSG00000259820	MIR30DHG	lncRNA	MIR30D and MIR30B host gene [Source:HGNC Symbol;Acc:HGNC:56081]
EPB41	#N/A	#N/A	#N/A	0.734214	0.980289	0.797356	#N/A	0.489916	0.777262	#N/A	0.661392	#N/A	0.925104	7.58717	4.47422	5.66265	3.47426	6.59911	5.25351	7.4137	4.77676	6.44031	1.28191	4.54856	2.83858	#N/A	1.52226	1.25452	0.819824	1.14897	3.09721	2.122	2.62342	0.97012	#N/A	#N/A	#N/A	#N/A	#N/A	#N/A	#N/A	#N/A	#N/A	#N/A	#N/A	#N/A	#N/A	#N/A	0.620253	#N/A	#N/A	3.3117	1.27728	2.64492	3.27173	2.79378	2.79234	4.17648	1.72966	3.39934	0.502596	#N/A	#N/A	38	ENSG00000159023	EPB41	protein_coding	erythrocyte membrane protein band 4.1 [Source:HGNC Symbol;Acc:HGNC:3377]
DIP2B	#N/A	#N/A	#N/A	0.410578	#N/A	#N/A	#N/A	0.309766	#N/A	#N/A	0.751906	#N/A	#N/A	1.08292	0.966306	0.814017	0.826039	1.02703	1.35161	2.46619	1.20618	1.46689	0.591224	1.41626	0.648674	#N/A	#N/A	#N/A	#N/A	#N/A	0.983991	1.09201	0.965665	0.790915	#N/A	#N/A	#N/A	#N/A	0.323792	#N/A	#N/A	#N/A	0.431169	0.245289	0.389434	0.327397	0.422263	0.261827	#N/A	0.459909	#N/A	0.948613	0.953975	1.09557	1.37579	0.988963	3.33114	1.51927	1.07426	1.24374	#N/A	0.680603	1.20886	38	ENSG00000066084	DIP2B	protein_coding	disco interacting protein 2 homolog B [Source:HGNC Symbol;Acc:HGNC:29284]
DCAF1	#N/A	#N/A	0.505814	0.467947	0.98648	1.07079	0.749717	#N/A	0.843826	#N/A	1.58103	#N/A	0.796869	0.883893	0.937666	1.08382	0.965788	0.915598	1.31514	1.56411	2.02085	1.61084	0.506301	1.36022	0.969041	#N/A	0.690457	0.683443	#N/A	#N/A	0.570342	0.923244	0.557905	#N/A	#N/A	#N/A	#N/A	#N/A	#N/A	#N/A	#N/A	#N/A	0.414925	#N/A	0.388277	#N/A	0.439759	#N/A	0.865743	#N/A	#N/A	0.887612	0.506696	1.14211	1.57483	0.881694	1.21257	1.34658	0.864016	1.24347	#N/A	#N/A	#N/A	38	ENSG00000145041	DCAF1	protein_coding	DDB1 and CUL4 associated factor 1 [Source:HGNC Symbol;Acc:HGNC:30911]
ICMT	#N/A	#N/A	1.41732	1.54839	#N/A	#N/A	1.0402	#N/A	#N/A	2.86455	0.683996	0.399429	#N/A	5.85215	5.07999	3.85616	1.02835	2.97151	0.894074	0.528813	0.80543	0.85136	1.10342	#N/A	#N/A	#N/A	1.6301	1.01591	1.00177	#N/A	3.58239	0.603116	3.39546	#N/A	0.902741	#N/A	2.94397	1.52456	3.20758	1.58602	1.40317	#N/A	4.46636	3.2303	3.6948	0.0944035	4.4218	2.68629	#N/A	4.79564	#N/A	1.27656	#N/A	#N/A	#N/A	#N/A	0.442074	0.81909	#N/A	#N/A	#N/A	#N/A	#N/A	38	ENSG00000116237	ICMT	protein_coding	isoprenylcysteine carboxyl methyltransferase [Source:HGNC Symbol;Acc:HGNC:5350]
HIF1A	#N/A	#N/A	0.438507	0.890859	0.900694	0.660221	#N/A	#N/A	#N/A	0.473161	0.940632	0.887336	#N/A	0.809701	0.890206	1.0301	1.24584	1.06696	0.9163	2.11436	1.53259	1.23894	0.734263	1.43905	0.991213	#N/A	#N/A	#N/A	#N/A	#N/A	0.824662	1.04565	1.17462	0.77818	#N/A	#N/A	0.86232	0.398259	0.533861	0.50883	0.357852	#N/A	0.555765	0.449471	0.608129	#N/A	0.493977	0.570173	0.677768	0.704316	0.278217	#N/A	#N/A	#N/A	#N/A	#N/A	#N/A	#N/A	#N/A	#N/A	#N/A	1.18327	0.853405	38	ENSG00000100644	HIF1A	protein_coding	hypoxia inducible factor 1 subunit alpha [Source:HGNC Symbol;Acc:HGNC:4910]
FNIP2	#N/A	#N/A	#N/A	#N/A	#N/A	#N/A	#N/A	#N/A	#N/A	#N/A	0.661717	#N/A	#N/A	1.90116	1.14846	1.3639	1.30368	2.01375	2.09061	3.36631	2.24554	2.41046	1.04722	1.72593	0.827465	#N/A	0.521553	0.593132	0.547216	#N/A	1.36324	1.50302	1.28025	0.761195	#N/A	#N/A	#N/A	#N/A	0.410584	#N/A	#N/A	#N/A	0.600612	0.470874	0.493685	0.322863	0.588781	0.458299	#N/A	0.792605	#N/A	0.486307	1.18625	0.928579	1.0787	1.68893	1.55267	1.30385	#N/A	2.8602	#N/A	2.24497	1.72352	38	ENSG00000052795	FNIP2	protein_coding	folliculin interacting protein 2 [Source:HGNC Symbol;Acc:HGNC:29280]
NXN#167693	1.99505	3.05875	0.336536	#N/A	0.722308	1.26121	0.516414	#N/A	0.803191	#N/A	#N/A	#N/A	#N/A	2.39047	2.90748	2.34534	1.79241	2.65296	2.01002	4.46697	2.96633	2.60191	0.375845	2.0923	1.564	#N/A	3.67292	3.55806	4.18781	2.22595	0.846878	0.668158	0.455326	#N/A	#N/A	#N/A	#N/A	#N/A	#N/A	#N/A	#N/A	#N/A	#N/A	#N/A	#N/A	#N/A	#N/A	#N/A	#N/A	#N/A	#N/A	1.58181	0.746501	1.41955	2.08373	0.827025	2.80428	2.75585	0.707341	1.86663	#N/A	3.44856	3.23704	37	ENSG00000167693	NXN	protein_coding	nucleoredoxin [Source:HGNC Symbol;Acc:HGNC:18008]
HCN1	4.64583	4.61846	4.47738	4.957	3.05778	5.14756	2.91341	3.28412	3.26168	#N/A	1.81466	#N/A	2.19313	5.00985	3.52548	5.15779	#N/A	2.6941	5.9461	4.81496	6.0477	3.73024	#N/A	2.84355	3.78584	#N/A	5.8932	4.16587	3.32661	#N/A	2.80619	#N/A	1.98692	#N/A	#N/A	#N/A	#N/A	#N/A	#N/A	#N/A	#N/A	#N/A	#N/A	#N/A	#N/A	#N/A	#N/A	#N/A	#N/A	#N/A	#N/A	4.97192	3.39251	3.14926	6.8594	2.2797	5.10878	2.79812	6.66668	1.77606	#N/A	3.90949	3.56462	37	ENSG00000164588	HCN1	protein_coding	hyperpolarization activated cyclic nucleotide gated potassium channel 1 [Source:HGNC Symbol;Acc:HGNC:4845]
CDK8	1.39802	2.00782	1.59677	1.55899	2.01367	2.86812	1.83593	1.54313	2.38058	0.44805	1.6426	0.772522	1.28725	#N/A	0.371608	#N/A	0.581208	#N/A	#N/A	#N/A	#N/A	#N/A	#N/A	#N/A	#N/A	0.562304	1.3896	1.50793	1.17021	1.70785	#N/A	#N/A	#N/A	#N/A	#N/A	#N/A	#N/A	#N/A	0.284133	#N/A	#N/A	#N/A	0.273049	0.232335	#N/A	#N/A	0.19675	0.187571	#N/A	0.393768	#N/A	0.821966	1.08645	1.28788	1.58474	1.14028	3.27292	1.53189	0.860151	1.66296	#N/A	1.59558	1.50732	37	ENSG00000132964	CDK8	protein_coding	cyclin dependent kinase 8 [Source:HGNC Symbol;Acc:HGNC:1779]
NCOA1	1.0263	0.893511	0.629146	0.965304	0.964437	1.14241	0.873455	0.574623	1.39486	#N/A	1.08936	#N/A	0.631755	#N/A	#N/A	0.273714	0.53552	#N/A	#N/A	1.05873	0.464298	#N/A	#N/A	0.544598	0.436926	#N/A	#N/A	0.578442	0.815217	1.39244	#N/A	#N/A	#N/A	#N/A	#N/A	#N/A	#N/A	#N/A	0.236931	#N/A	#N/A	#N/A	0.254817	0.231739	0.250483	#N/A	0.262236	#N/A	0.568312	0.253668	#N/A	0.350156	0.555986	0.741519	0.810861	#N/A	2.24744	1.11735	0.626742	0.786955	#N/A	1.12877	0.509475	37	ENSG00000084676	NCOA1	protein_coding	nuclear receptor coactivator 1 [Source:HGNC Symbol;Acc:HGNC:7668]
C19orf47	1.60262	#N/A	5.2212	3.8461	2.36921	3.85812	2.08159	5.44751	#N/A	#N/A	1.07901	#N/A	3.99116	6.13509	5.30048	5.30876	2.44902	5.15394	1.83795	0.806978	1.65056	1.48831	#N/A	0.909116	1.41191	#N/A	3.60167	2.15877	3.52703	#N/A	5.08511	1.11081	1.73365	#N/A	#N/A	#N/A	#N/A	#N/A	#N/A	#N/A	#N/A	#N/A	#N/A	#N/A	#N/A	#N/A	#N/A	#N/A	#N/A	#N/A	#N/A	7.17375	6.16409	2.98071	3.62354	1.61807	0.717771	1.3417	2.77289	0.791214	#N/A	4.27259	3.69385	37	ENSG00000160392	C19orf47	protein_coding	chromosome 19 open reading frame 47 [Source:HGNC Symbol;Acc:HGNC:26723]
DNAJB6	1.24794	#N/A	0.772596	0.452843	0.689614	1.03783	1.09388	0.681901	1.97919	#N/A	2.41053	#N/A	0.826747	0.762452	1.09559	0.922913	0.758926	0.674867	0.962061	1.78919	0.752346	1.80052	0.329471	1.3606	1.02749	#N/A	#N/A	0.53762	0.737274	#N/A	0.817313	0.747219	0.830729	#N/A	#N/A	#N/A	#N/A	#N/A	#N/A	#N/A	#N/A	#N/A	#N/A	#N/A	#N/A	#N/A	#N/A	#N/A	#N/A	#N/A	#N/A	1.30783	1.05571	1.37322	1.74904	1.61125	2.66725	3.38629	1.60841	1.04811	#N/A	0.941257	#N/A	37	ENSG00000105993	DNAJB6	protein_coding	DnaJ heat shock protein family (Hsp40) member B6 [Source:HGNC Symbol;Acc:HGNC:14888]
RBM20	1.22384	5.76311	5.73406	3.74988	4.76782	4.89905	4.08966	3.66085	3.11467	#N/A	2.75401	#N/A	1.09843	5.90472	4.26734	4.69988	2.82798	5.12131	4.89646	4.24304	6.01323	4.69293	1.1203	4.60718	2.11601	0.626163	4.50422	4.9106	3.97172	5.62714	2.29009	1.75685	1.89208	0.926507	#N/A	#N/A	#N/A	#N/A	#N/A	#N/A	#N/A	#N/A	#N/A	#N/A	#N/A	#N/A	#N/A	#N/A	#N/A	#N/A	#N/A	#N/A	#N/A	#N/A	#N/A	#N/A	2.24423	0.733021	0.619472	#N/A	#N/A	3.87665	3.76756	37	ENSG00000203867	RBM20	protein_coding	RNA binding motif protein 20 [Source:HGNC Symbol;Acc:HGNC:27424]
P2RY6	2.71203	#N/A	3.80532	3.45494	5.24151	4.53836	2.59424	2.56197	2.87645	#N/A	1.38769	#N/A	2.5828	3.63344	3.07839	4.04158	1.92737	4.18725	3.55562	1.48831	2.85934	2.12887	1.77301	1.72123	3.27634	#N/A	#N/A	#N/A	#N/A	#N/A	#N/A	#N/A	#N/A	#N/A	#N/A	#N/A	#N/A	0.477418	#N/A	#N/A	#N/A	#N/A	#N/A	#N/A	#N/A	#N/A	#N/A	0.832984	#N/A	0.791109	#N/A	3.5794	4.78914	2.05902	4.38768	3.25217	0.880875	3.37247	1.50573	0.954199	1.64729	2.17752	3.17372	37	ENSG00000171631	P2RY6	protein_coding	pyrimidinergic receptor P2Y6 [Source:HGNC Symbol;Acc:HGNC:8543]
RAP2C	1.66892	1.46338	1.85344	1.26324	1.92787	1.55632	2.1541	2.20729	3.63195	#N/A	2.08696	1.09028	1.33455	0.967864	#N/A	0.788717	1.34468	0.845454	0.937405	3.24462	0.870828	1.33962	#N/A	2.03834	1.08797	#N/A	#N/A	1.6599	1.22771	1.74929	1.05967	1.45382	1.03144	#N/A	#N/A	#N/A	#N/A	#N/A	#N/A	#N/A	#N/A	#N/A	#N/A	#N/A	#N/A	#N/A	#N/A	#N/A	#N/A	#N/A	#N/A	1.40216	1.2643	1.76839	2.01597	1.41706	2.91291	3.10295	1.54749	#N/A	#N/A	1.44931	#N/A	37	ENSG00000123728	RAP2C	protein_coding	RAP2C, member of RAS oncogene family [Source:HGNC Symbol;Acc:HGNC:21165]
RERG	1.03008	3.73986	4.53694	3.58596	4.72259	4.42088	2.97252	2.75215	3.72999	0.914258	2.92135	0.997281	#N/A	#N/A	#N/A	#N/A	#N/A	#N/A	#N/A	#N/A	#N/A	#N/A	#N/A	#N/A	#N/A	1.52287	4.5312	3.27933	4.98665	4.30231	1.87767	#N/A	2.00318	2.03148	0.389284	1.27991	2.08263	0.751279	2.60291	0.707838	0.505921	#N/A	3.84685	1.92449	3.30464	1.189	3.18078	2.02786	#N/A	4.55755	0.803223	#N/A	#N/A	#N/A	#N/A	#N/A	#N/A	#N/A	#N/A	#N/A	#N/A	4.99692	4.43399	37	ENSG00000134533	RERG	protein_coding	RAS like estrogen regulated growth inhibitor [Source:HGNC Symbol;Acc:HGNC:15980]
MEGF10	1.66434	4.07506	5.87544	3.32373	3.83768	6.44377	5.86952	3.13066	5.67357	#N/A	1.91113	#N/A	#N/A	1.89703	2.00475	2.09137	1.2659	2.4134	1.58903	#N/A	1.63003	2.00722	#N/A	1.49291	1.25225	#N/A	2.54227	6.28375	4.10788	#N/A	#N/A	#N/A	#N/A	#N/A	1.02647	#N/A	#N/A	0.28364	#N/A	#N/A	#N/A	#N/A	#N/A	0.718721	#N/A	#N/A	#N/A	#N/A	#N/A	#N/A	0.408523	3.91136	2.28021	1.09057	4.62776	2.09707	3.90202	2.6095	2.54089	#N/A	#N/A	4.07585	5.60652	37	ENSG00000145794	MEGF10	protein_coding	multiple EGF like domains 10 [Source:HGNC Symbol;Acc:HGNC:29634]
MEF2D	1.1292	1.22794	3.12825	1.66064	3.91568	2.52342	2.74998	2.00509	3.21768	#N/A	4.08412	#N/A	1.25707	1.84323	1.50098	1.43021	1.63428	2.42843	1.90528	3.71586	1.94906	2.90508	#N/A	1.77213	0.981053	#N/A	1.10963	0.9089	1.36997	#N/A	0.856904	#N/A	1.01175	#N/A	#N/A	#N/A	#N/A	#N/A	#N/A	#N/A	#N/A	#N/A	#N/A	#N/A	#N/A	#N/A	#N/A	#N/A	#N/A	#N/A	#N/A	0.681943	#N/A	0.993362	0.708489	1.03812	1.12009	2.10266	0.717126	1.46748	#N/A	1.27888	0.852674	37	ENSG00000116604	MEF2D	protein_coding	myocyte enhancer factor 2D [Source:HGNC Symbol;Acc:HGNC:6997]
RAB9B	1.21186	#N/A	6.22629	4.2409	4.15478	2.87354	2.86598	2.75804	2.09253	#N/A	0.971216	#N/A	2.91769	1.96894	1.11644	#N/A	#N/A	1.41859	1.44044	#N/A	#N/A	1.33457	#N/A	0.937206	1.39325	#N/A	2.60484	1.50458	1.81932	#N/A	2.41157	1.03535	1.82636	#N/A	#N/A	#N/A	1.29303	0.661045	1.10032	0.852321	#N/A	#N/A	0.62091	#N/A	#N/A	#N/A	#N/A	0.937677	#N/A	0.846443	#N/A	2.96263	1.7997	#N/A	1.9999	1.49703	0.582624	#N/A	1.96019	#N/A	#N/A	1.55797	#N/A	37	ENSG00000123570	RAB9B	protein_coding	RAB9B, member RAS oncogene family [Source:HGNC Symbol;Acc:HGNC:14090]
#286133	0.302606	#N/A	#N/A	#N/A	#N/A	#N/A	#N/A	#N/A	#N/A	1.153	#N/A	#N/A	1.30954	#N/A	#N/A	#N/A	0.495787	0.745483	#N/A	#N/A	0.401289	#N/A	#N/A	0.309486	#N/A	#N/A	0.877726	0.493636	0.532582	#N/A	1.19827	0.369795	0.716705	0.429982	2.02732	0.0420093	2.14123	1.92117	2.57279	2.12897	1.9705	#N/A	2.51375	1.39578	1.64483	0.0677136	1.84843	2.60026	#N/A	1.56644	1.85177	1.12297	0.787265	#N/A	0.589916	0.430424	#N/A	0.385447	#N/A	#N/A	0.53484	0.623605	0.519871	37	ENSG00000286133		lncRNA	novel transcript
HTR2B	2.25509	#N/A	1.65249	2.25952	1.40585	2.52169	1.37533	1.67344	2.17269	#N/A	2.14496	1.62712	2.6895	1.81992	1.71723	1.85572	1.15971	1.6054	1.65602	2.45584	2.44162	1.76553	0.967735	#N/A	2.21755	#N/A	#N/A	2.6543	1.89387	#N/A	1.49479	#N/A	1.68116	#N/A	#N/A	#N/A	0.643264	#N/A	#N/A	#N/A	#N/A	#N/A	#N/A	#N/A	#N/A	#N/A	#N/A	#N/A	#N/A	#N/A	#N/A	1.37322	0.821922	2.24524	2.18405	1.18619	1.45123	1.95779	2.60256	1.20743	1.22011	#N/A	#N/A	37	ENSG00000135914	HTR2B	protein_coding	5-hydroxytryptamine receptor 2B [Source:HGNC Symbol;Acc:HGNC:5294]
PCDHGA10	1.38025	1.46135	#N/A	1.16449	#N/A	#N/A	2.06423	1.55701	1.06034	0.566891	1.638	#N/A	1.38794	0.467474	1.12786	#N/A	#N/A	0.843172	#N/A	3.3776	#N/A	1.62624	0.702208	#N/A	#N/A	#N/A	1.61176	2.63359	5.3816	1.40585	0.511432	#N/A	#N/A	#N/A	#N/A	#N/A	0.715815	#N/A	1.07391	#N/A	#N/A	#N/A	1.45325	#N/A	1.22777	#N/A	1.41604	1.04521	#N/A	1.57656	#N/A	0.930781	1.2998	1.03082	1.93532	1.51774	1.65263	1.25621	#N/A	1.8264	#N/A	2.61023	1.41603	37	ENSG00000253846	PCDHGA10	protein_coding	protocadherin gamma subfamily A, 10 [Source:HGNC Symbol;Acc:HGNC:8697]
#258455	1.42358	#N/A	2.07744	0.696169	1.8766	1.70579	2.00325	1.48484	2.22285	#N/A	1.77039	#N/A	2.11377	2.13985	2.0384	2.13984	4.22084	2.76568	1.72312	4.26902	1.82544	1.79853	1.00362	3.2308	5.40367	#N/A	2.1532	2.05491	1.58561	#N/A	1.92162	#N/A	#N/A	#N/A	#N/A	#N/A	#N/A	#N/A	#N/A	#N/A	#N/A	#N/A	#N/A	#N/A	#N/A	#N/A	#N/A	#N/A	#N/A	#N/A	#N/A	2.53912	2.07179	1.80264	2.5728	2.01731	3.34214	4.32201	2.38808	1.67396	#N/A	1.77325	2.61119	37	ENSG00000258455		lncRNA	novel transcript
#230479	1.45135	#N/A	2.25539	1.30889	3.22675	2.94187	2.135	2.10221	1.74401	#N/A	#N/A	#N/A	3.33637	3.92584	1.95551	1.50472	3.44584	2.14802	1.9518	1.22393	1.54871	1.81088	#N/A	1.26599	2.12588	0.446486	2.78003	1.72628	2.67013	#N/A	2.8426	#N/A	2.43884	#N/A	#N/A	#N/A	#N/A	#N/A	#N/A	#N/A	#N/A	#N/A	#N/A	#N/A	#N/A	#N/A	#N/A	#N/A	#N/A	#N/A	#N/A	5.12803	3.14541	1.91868	3.87637	2.76414	0.803434	3.50728	2.21436	#N/A	1.60966	2.79852	1.26239	37	ENSG00000230479		lncRNA	novel transcript
STIM1	0.684751	1.10698	1.04033	0.508627	1.18951	1.78831	1.65748	1.21296	1.83949	#N/A	2.10373	#N/A	0.582474	0.936402	#N/A	0.778701	0.998202	0.663489	1.13797	2.01082	0.900277	1.05297	#N/A	1.69923	1.11536	#N/A	0.74824	1.24493	0.793437	#N/A	1.35793	1.11716	1.13296	0.524457	#N/A	#N/A	#N/A	#N/A	#N/A	#N/A	#N/A	#N/A	#N/A	#N/A	#N/A	#N/A	#N/A	#N/A	#N/A	#N/A	#N/A	0.503404	0.753993	0.720524	1.19029	1.03539	2.00931	1.61871	1.04785	1.27391	#N/A	#N/A	#N/A	37	ENSG00000167323	STIM1	protein_coding	stromal interaction molecule 1 [Source:HGNC Symbol;Acc:HGNC:11386]
#232451	1.28848	3.23859	4.43805	3.77796	2.81283	4.53938	4.74329	3.46036	1.9392	#N/A	#N/A	#N/A	#N/A	4.93478	6.02155	4.96137	2.93727	4.90187	4.79741	2.94799	4.74406	3.98037	#N/A	1.92507	4.37383	#N/A	4.87987	4.03615	4.47853	#N/A	2.91738	1.65548	3.48488	#N/A	#N/A	#N/A	#N/A	#N/A	#N/A	#N/A	#N/A	#N/A	#N/A	#N/A	#N/A	#N/A	#N/A	#N/A	#N/A	#N/A	#N/A	4.97711	3.07539	1.97898	3.69701	1.94842	2.30586	4.82009	5.03889	2.92861	#N/A	4.94327	4.08855	37	ENSG00000232451		lncRNA	novel transcript
EYA3	0.89922	#N/A	0.299794	#N/A	0.719741	0.479702	0.560673	#N/A	1.25008	0.280219	1.33491	#N/A	0.460364	0.521752	0.674376	0.840746	#N/A	0.643741	0.556996	1.58555	0.839022	#N/A	#N/A	0.90203	#N/A	#N/A	0.4234	0.733651	0.51047	#N/A	0.397016	#N/A	#N/A	#N/A	#N/A	#N/A	#N/A	#N/A	0.346717	#N/A	#N/A	#N/A	0.30483	#N/A	#N/A	#N/A	0.285782	0.218311	0.569195	0.509517	#N/A	0.565013	0.442151	0.681702	1.01035	1.29356	2.2367	1.36312	1.07604	0.939233	0.734361	#N/A	#N/A	37	ENSG00000158161	EYA3	protein_coding	EYA transcriptional coactivator and phosphatase 3 [Source:HGNC Symbol;Acc:HGNC:3521]
CLK4	0.815568	1.71164	1.0932	1.04136	1.34641	1.56952	1.27704	1.08096	1.59219	#N/A	1.87599	#N/A	0.90161	0.445936	0.748441	0.736396	0.722837	0.827125	0.570209	1.43026	#N/A	1.35021	#N/A	1.27436	0.784023	#N/A	1.25539	0.666931	0.974957	#N/A	0.474845	#N/A	0.829014	#N/A	#N/A	#N/A	#N/A	#N/A	#N/A	#N/A	#N/A	#N/A	#N/A	#N/A	#N/A	#N/A	#N/A	#N/A	#N/A	#N/A	#N/A	0.977331	0.93174	1.09059	1.18415	1.2992	3.7589	2.41053	1.3629	2.21844	#N/A	0.889008	1.59206	37	ENSG00000113240	CLK4	protein_coding	CDC like kinase 4 [Source:HGNC Symbol;Acc:HGNC:13659]
DOCK10	1.17946	#N/A	3.90047	2.94437	4.10861	4.71797	3.62513	2.46331	2.45082	1.17914	2.18456	#N/A	0.764535	1.0134	2.09078	1.1811	2.01717	1.04749	1.05758	1.34487	2.22072	1.0611	0.791332	1.30436	#N/A	#N/A	#N/A	#N/A	#N/A	#N/A	1.35194	1.40404	1.70091	1.39521	#N/A	1.70798	1.18515	#N/A	2.15935	#N/A	#N/A	#N/A	3.16585	1.59263	2.78834	#N/A	2.73047	0.675705	#N/A	3.13947	1.79722	#N/A	#N/A	#N/A	#N/A	#N/A	#N/A	#N/A	#N/A	0.952435	#N/A	#N/A	#N/A	37	ENSG00000135905	DOCK10	protein_coding	dedicator of cytokinesis 10 [Source:HGNC Symbol;Acc:HGNC:23479]
CREM	0.863605	1.44221	1.48846	1.22704	1.65686	1.82453	2.44073	1.08085	2.35972	#N/A	2.84951	#N/A	1.06514	1.0466	0.908581	1.09859	0.8627	1.48488	1.09324	2.67215	1.12209	2.55426	0.643262	1.23335	1.33629	#N/A	#N/A	0.710484	1.20573	#N/A	0.379431	#N/A	0.557773	#N/A	#N/A	#N/A	#N/A	#N/A	#N/A	#N/A	#N/A	#N/A	#N/A	#N/A	#N/A	#N/A	#N/A	#N/A	#N/A	#N/A	#N/A	1.15989	0.930245	1.34278	2.31022	2.13832	1.97772	3.06914	1.21046	2.07766	#N/A	0.703792	#N/A	37	ENSG00000095794	CREM	protein_coding	cAMP responsive element modulator [Source:HGNC Symbol;Acc:HGNC:2352]
USP15	0.591048	0.752818	0.632054	0.627368	0.609455	1.19626	1.22601	0.689651	1.51412	#N/A	2.54062	#N/A	0.818947	0.898932	0.733398	0.945694	0.597101	1.03159	0.898884	2.26981	0.859011	1.43179	0.356308	1.48497	1.09012	#N/A	#N/A	#N/A	#N/A	#N/A	0.735247	0.936793	0.667598	#N/A	#N/A	#N/A	#N/A	#N/A	#N/A	#N/A	#N/A	#N/A	#N/A	#N/A	#N/A	#N/A	#N/A	#N/A	#N/A	#N/A	#N/A	0.875483	0.75079	1.06831	1.76899	1.59723	2.30486	2.53969	0.892066	1.31383	0.406525	#N/A	0.703899	37	ENSG00000135655	USP15	protein_coding	ubiquitin specific peptidase 15 [Source:HGNC Symbol;Acc:HGNC:12613]
#286216	1.51741	1.12388	3.50235	4.72263	2.67547	3.50545	4.54516	4.93915	4.34541	0.899601	2.64909	1.47272	2.14735	#N/A	1.73961	1.46246	1.29104	#N/A	#N/A	#N/A	1.81479	#N/A	#N/A	1.52228	1.7572	#N/A	3.62808	2.13569	2.45372	#N/A	0.789779	1.72403	#N/A	#N/A	0.591047	#N/A	0.706999	0.427542	#N/A	0.431934	#N/A	#N/A	#N/A	#N/A	#N/A	#N/A	#N/A	#N/A	#N/A	#N/A	0.666968	1.03017	2.3792	#N/A	#N/A	1.54815	1.40184	2.81422	1.32888	#N/A	#N/A	2.79124	2.56707	37	ENSG00000286216		lncRNA	novel transcript
GBA2	0.895613	1.38015	0.377405	0.714447	#N/A	1.10524	#N/A	0.522273	0.941943	#N/A	1.17497	1.05963	0.617981	1.16309	0.822376	1.14471	1.39866	1.17443	0.857613	1.58729	1.53842	1.19741	0.497155	2.05689	1.05172	0.720671	1.0877	1.05787	0.730811	1.65748	0.585488	1.43254	#N/A	#N/A	#N/A	#N/A	#N/A	#N/A	#N/A	#N/A	#N/A	#N/A	#N/A	#N/A	#N/A	#N/A	#N/A	#N/A	0.745783	#N/A	#N/A	0.839728	#N/A	1.36738	1.28062	1.3722	1.42645	2.22569	#N/A	#N/A	#N/A	1.44384	#N/A	37	ENSG00000070610	GBA2	protein_coding	glucosylceramidase beta 2 [Source:HGNC Symbol;Acc:HGNC:18986]
SMAP1	0.692695	1.1253	#N/A	#N/A	0.424256	0.602692	0.57466	0.843815	1.07144	#N/A	1.44596	#N/A	0.38803	0.930443	0.757407	0.773865	1.19811	1.18195	1.09133	2.31804	1.19227	1.2045	0.404686	2.07319	0.639421	#N/A	0.532215	0.803896	0.586387	#N/A	0.997746	0.624082	0.903157	0.497392	#N/A	#N/A	#N/A	#N/A	#N/A	#N/A	#N/A	#N/A	#N/A	#N/A	#N/A	#N/A	#N/A	#N/A	#N/A	#N/A	#N/A	0.50162	0.639018	0.910418	0.964999	0.595407	2.55684	2.0387	1.11101	1.31074	#N/A	#N/A	#N/A	37	ENSG00000112305	SMAP1	protein_coding	small ArfGAP 1 [Source:HGNC Symbol;Acc:HGNC:19651]
FGF6	0.658934	#N/A	5.39011	2.72957	2.8993	2.49774	2.58547	3.52812	1.97495	#N/A	1.20928	#N/A	2.43116	9.16983	5.78034	6.95088	1.91874	5.75583	2.38808	1.0062	1.74787	3.84838	#N/A	1.03202	2.80952	#N/A	3.98113	3.74251	3.21573	#N/A	3.33674	#N/A	2.21088	1.03382	#N/A	#N/A	#N/A	#N/A	#N/A	#N/A	#N/A	#N/A	#N/A	#N/A	#N/A	#N/A	#N/A	#N/A	#N/A	#N/A	#N/A	7.02715	4.06068	4.37428	3.97046	3.07749	0.784767	2.70965	3.29208	#N/A	#N/A	3.10377	1.40166	37	ENSG00000111241	FGF6	protein_coding	fibroblast growth factor 6 [Source:HGNC Symbol;Acc:HGNC:3684]
TPRG1	#N/A	4.25009	6.77087	4.0517	6.19363	6.62739	5.80124	4.03325	3.59685	#N/A	2.84212	#N/A	2.62117	#N/A	0.779292	0.470133	1.062	#N/A	#N/A	1.7171	0.628711	#N/A	#N/A	#N/A	1.1376	#N/A	4.22606	3.57011	3.41238	3.35692	#N/A	#N/A	#N/A	#N/A	1.3336	#N/A	#N/A	0.85236	#N/A	0.585663	0.605058	#N/A	#N/A	0.679877	#N/A	#N/A	#N/A	#N/A	#N/A	#N/A	1.29124	3.40755	2.52041	1.66892	4.73753	2.42797	4.70576	3.2426	3.05888	1.01611	#N/A	3.34278	4.44882	37	ENSG00000188001	TPRG1	protein_coding	tumor protein p63 regulated 1 [Source:HGNC Symbol;Acc:HGNC:24759]
TBX15	#N/A	4.29408	8.00211	6.106	5.93712	6.25617	5.13553	4.21792	4.60555	#N/A	4.04638	1.60003	2.24631	#N/A	0.36518	0.379502	0.716	#N/A	#N/A	1.15125	#N/A	#N/A	#N/A	0.943045	0.773661	#N/A	5.03668	4.97723	4.84653	5.59739	0.973266	1.9935	0.909906	0.539504	#N/A	#N/A	#N/A	#N/A	#N/A	#N/A	#N/A	#N/A	#N/A	#N/A	#N/A	#N/A	#N/A	#N/A	#N/A	#N/A	#N/A	0.940711	1.09382	0.803639	1.51661	1.45301	3.06584	2.24569	1.84532	1.39313	0.532505	6.99304	4.92244	37	ENSG00000092607	TBX15	protein_coding	T-box transcription factor 15 [Source:HGNC Symbol;Acc:HGNC:11594]
GAREM1	#N/A	4.48107	3.73818	1.93862	3.91127	5.52084	2.50273	2.30852	2.65717	0.589561	2.50541	#N/A	0.681915	0.283553	1.12143	0.504715	#N/A	#N/A	#N/A	1.24713	1.17651	#N/A	#N/A	#N/A	0.648529	0.66709	3.76322	3.75183	3.86607	5.38253	#N/A	#N/A	#N/A	#N/A	#N/A	#N/A	#N/A	#N/A	0.707576	#N/A	#N/A	#N/A	0.956853	0.865722	1.06727	0.329338	1.01576	0.430791	#N/A	1.32335	#N/A	#N/A	#N/A	1.01513	0.576247	#N/A	1.0619	0.533817	#N/A	1.08721	#N/A	3.68268	5.79924	37	ENSG00000141441	GAREM1	protein_coding	GRB2 associated regulator of MAPK1 subtype 1 [Source:HGNC Symbol;Acc:HGNC:26136]
TMOD1	#N/A	3.91859	6.51006	2.77907	4.64519	5.00004	3.49771	3.70199	3.67138	#N/A	4.33247	1.0608	1.6692	5.33038	2.06426	3.27678	1.31555	4.70239	4.79067	6.40351	2.22223	3.71388	1.17292	3.92439	2.62726	#N/A	3.01788	3.13073	4.16955	#N/A	3.26663	1.69186	2.04469	#N/A	#N/A	#N/A	#N/A	#N/A	#N/A	#N/A	#N/A	#N/A	#N/A	#N/A	#N/A	#N/A	#N/A	#N/A	#N/A	#N/A	#N/A	#N/A	#N/A	0.678396	1.40396	1.63195	1.77638	2.89541	0.955133	#N/A	#N/A	4.33743	3.98177	37	ENSG00000136842	TMOD1	protein_coding	tropomodulin 1 [Source:HGNC Symbol;Acc:HGNC:11871]
ESR1	#N/A	2.21037	7.17987	4.4814	5.1936	6.10528	6.09288	3.45343	4.58463	0.409049	3.80251	1.24473	2.90841	0.353325	#N/A	#N/A	1.40073	0.549526	#N/A	0.837295	#N/A	#N/A	#N/A	1.10937	1.02289	#N/A	1.13251	1.24917	2.18993	4.25557	#N/A	#N/A	#N/A	#N/A	#N/A	#N/A	#N/A	0.205195	#N/A	#N/A	#N/A	#N/A	#N/A	0.292714	#N/A	#N/A	#N/A	#N/A	#N/A	#N/A	0.453604	3.63292	3.25715	0.810562	5.31098	3.27798	3.23639	3.8769	3.5404	1.72107	0.863809	2.87696	2.29221	37	ENSG00000091831	ESR1	protein_coding	estrogen receptor 1 [Source:HGNC Symbol;Acc:HGNC:3467]
ATP2A1	#N/A	5.2775	5.36402	3.92219	3.78482	3.09345	3.09869	1.92457	#N/A	#N/A	1.26842	#N/A	2.73946	7.50738	4.50484	5.57825	3.34197	5.95086	5.05684	6.08491	7.15202	3.87369	#N/A	2.99977	3.60803	#N/A	3.89042	5.67355	4.60789	#N/A	4.77778	1.1816	1.52339	#N/A	#N/A	#N/A	#N/A	#N/A	#N/A	#N/A	#N/A	#N/A	#N/A	#N/A	#N/A	#N/A	#N/A	#N/A	#N/A	#N/A	#N/A	6.80102	2.82241	1.41398	7.84272	2.76712	3.89591	4.33178	4.14929	5.84784	#N/A	2.00703	3.14302	37	ENSG00000196296	ATP2A1	protein_coding	ATPase sarcoplasmic/endoplasmic reticulum Ca2+ transporting 1 [Source:HGNC Symbol;Acc:HGNC:811]
ARHGAP28	#N/A	4.7122	2.33911	2.66053	2.21982	2.51149	0.743329	#N/A	1.58337	#N/A	2.77449	#N/A	1.31209	1.49502	0.690437	1.42687	1.22174	1.66327	2.02612	2.02151	1.13987	2.42708	#N/A	2.26691	0.947253	#N/A	3.36029	4.64762	4.18398	1.94281	#N/A	#N/A	#N/A	#N/A	#N/A	#N/A	#N/A	0.280844	#N/A	0.353505	#N/A	#N/A	#N/A	#N/A	#N/A	#N/A	#N/A	#N/A	#N/A	#N/A	#N/A	4.07765	2.08478	#N/A	4.6744	2.75008	2.05421	2.90179	2.31613	2.56655	0.744537	5.67348	2.90087	37	ENSG00000088756	ARHGAP28	protein_coding	Rho GTPase activating protein 28 [Source:HGNC Symbol;Acc:HGNC:25509]
ABI3BP	#N/A	3.37034	5.20187	2.68104	4.85723	5.02944	2.81261	2.27068	2.99619	#N/A	3.54285	1.80745	#N/A	#N/A	#N/A	#N/A	#N/A	#N/A	#N/A	#N/A	#N/A	#N/A	#N/A	#N/A	#N/A	0.815242	2.72664	2.79504	3.55926	3.75087	#N/A	#N/A	#N/A	#N/A	#N/A	#N/A	1.03886	0.440838	0.558139	0.458204	#N/A	#N/A	0.650512	0.434606	0.752974	1.13631	0.7419	0.561623	#N/A	0.69533	#N/A	2.23779	0.847081	1.58698	2.79292	2.16454	1.20213	2.51069	1.53973	#N/A	1.14496	4.17186	6.5632	37	ENSG00000154175	ABI3BP	protein_coding	ABI family member 3 binding protein [Source:HGNC Symbol;Acc:HGNC:17265]
BCL2L13	#N/A	2.1366	1.61766	1.34175	1.38124	2.07178	1.84385	1.31966	2.64069	#N/A	2.79698	#N/A	1.07896	0.662404	0.784548	0.796179	1.07075	0.848184	0.763909	2.24384	0.978934	0.723734	0.391092	1.33624	0.927032	#N/A	1.02833	1.1675	1.42338	1.54889	#N/A	#N/A	#N/A	#N/A	#N/A	#N/A	#N/A	#N/A	#N/A	#N/A	#N/A	#N/A	#N/A	#N/A	#N/A	#N/A	#N/A	#N/A	#N/A	#N/A	#N/A	1.14399	1.13517	1.40523	1.93029	1.9497	2.11367	2.89861	1.75694	1.7946	#N/A	1.21953	2.21956	37	ENSG00000099968	BCL2L13	protein_coding	BCL2 like 13 [Source:HGNC Symbol;Acc:HGNC:17164]
SPIRE1	#N/A	2.61995	0.445483	0.612644	0.702158	0.921217	0.855313	0.622153	1.29337	#N/A	0.783739	#N/A	0.361266	0.599172	0.415478	0.483405	0.633262	0.828111	#N/A	1.6274	0.860297	0.913243	#N/A	1.04572	#N/A	#N/A	#N/A	0.557638	1.4778	#N/A	0.242575	0.781184	0.605814	#N/A	#N/A	#N/A	#N/A	#N/A	#N/A	#N/A	#N/A	#N/A	#N/A	0.271471	0.257502	#N/A	#N/A	#N/A	#N/A	0.416595	#N/A	0.547797	#N/A	0.665129	0.793257	1.33544	1.19819	1.53321	0.665126	1.39081	#N/A	2.20365	3.22648	37	ENSG00000134278	SPIRE1	protein_coding	spire type actin nucleation factor 1 [Source:HGNC Symbol;Acc:HGNC:30622]
CDH20	#N/A	4.51932	3.10955	4.41251	3.41166	4.67817	4.16413	3.05902	2.04909	#N/A	1.31188	#N/A	1.00415	5.49676	4.31585	4.02633	2.48283	4.7029	#N/A	4.96837	2.82142	3.94879	#N/A	3.78426	3.51271	#N/A	5.26707	3.19528	2.89905	#N/A	#N/A	#N/A	#N/A	#N/A	0.0607126	#N/A	#N/A	#N/A	#N/A	#N/A	0.213508	#N/A	#N/A	#N/A	#N/A	#N/A	#N/A	#N/A	#N/A	#N/A	0.237741	3.14052	1.87103	1.07101	3.94009	1.80435	2.69057	3.85593	1.47332	4.85759	#N/A	3.27797	5.44705	37	ENSG00000101542	CDH20	protein_coding	cadherin 20 [Source:HGNC Symbol;Acc:HGNC:1760]
LPL	#N/A	2.79707	#N/A	#N/A	#N/A	#N/A	#N/A	1.45479	#N/A	0.671805	#N/A	#N/A	#N/A	5.01756	3.27388	4.13425	2.46324	5.46591	4.44351	3.55741	3.62357	3.33244	1.99638	3.38649	#N/A	2.14144	3.24918	3.23995	4.75056	3.07323	#N/A	#N/A	#N/A	#N/A	0.760264	#N/A	2.21513	1.4384	3.2799	1.26878	0.988091	#N/A	4.73575	2.72804	3.94938	1.72424	4.24364	2.62599	1.11009	6.03969	0.598912	#N/A	#N/A	#N/A	#N/A	#N/A	1.25726	#N/A	#N/A	#N/A	#N/A	2.51129	2.99396	37	ENSG00000175445	LPL	protein_coding	lipoprotein lipase [Source:HGNC Symbol;Acc:HGNC:6677]
KIAA0408	#N/A	4.4485	8.29366	3.9314	4.1238	6.91979	4.82028	3.68041	5.96522	#N/A	5.30282	1.87975	3.57791	1.53901	1.57084	1.31102	2.01461	2.34917	1.12449	2.58272	1.65316	2.20656	#N/A	5.70924	1.44827	1.04789	4.18608	7.05237	5.08652	2.73539	#N/A	#N/A	#N/A	#N/A	#N/A	#N/A	#N/A	#N/A	#N/A	#N/A	#N/A	#N/A	#N/A	#N/A	#N/A	#N/A	#N/A	#N/A	#N/A	#N/A	#N/A	5.92238	3.58062	3.03913	6.86367	3.84114	4.44212	6.44313	3.73849	#N/A	#N/A	7.3167	6.15793	37	ENSG00000189367	KIAA0408	protein_coding	KIAA0408 [Source:HGNC Symbol;Acc:HGNC:21636]
RHOT1	#N/A	1.69723	1.28177	1.24074	1.34039	2.64024	1.91612	1.00576	1.40681	#N/A	1.60248	#N/A	1.12696	1.00082	1.02086	1.19349	1.20302	1.11156	1.38009	2.20658	1.01655	1.55249	#N/A	1.86907	1.21997	#N/A	0.803291	0.781286	0.638649	#N/A	0.903231	#N/A	0.680096	#N/A	#N/A	#N/A	#N/A	#N/A	#N/A	#N/A	#N/A	#N/A	#N/A	#N/A	#N/A	#N/A	#N/A	#N/A	#N/A	#N/A	#N/A	1.21551	1.00039	1.10011	2.10679	1.66836	3.77077	2.80742	1.55276	1.45793	#N/A	1.25474	1.47341	37	ENSG00000126858	RHOT1	protein_coding	ras homolog family member T1 [Source:HGNC Symbol;Acc:HGNC:21168]
SRSF1	#N/A	2.01988	1.57065	1.07776	1.57927	1.96238	1.05138	0.918791	3.34078	#N/A	1.79984	#N/A	0.905395	0.616063	0.901142	0.630283	1.05856	0.969936	1.42762	1.33774	0.888064	0.851805	#N/A	2.03006	1.05923	#N/A	0.910138	1.23109	1.38694	1.28573	#N/A	#N/A	0.45213	#N/A	#N/A	#N/A	#N/A	#N/A	#N/A	#N/A	#N/A	#N/A	#N/A	#N/A	#N/A	#N/A	#N/A	#N/A	0.57876	#N/A	#N/A	0.333542	#N/A	0.704116	0.538591	1.01697	1.56558	1.37047	0.750506	1.32706	#N/A	0.676185	0.853944	37	ENSG00000136450	SRSF1	protein_coding	serine and arginine rich splicing factor 1 [Source:HGNC Symbol;Acc:HGNC:10780]
SH3GLB1	#N/A	1.59037	0.867239	0.406524	0.660629	1.1507	#N/A	0.816649	2.57063	#N/A	2.51564	1.12205	1.05818	0.931857	1.0395	0.926314	1.07831	1.11765	0.837899	3.32397	0.858198	1.54706	#N/A	1.96346	1.17372	#N/A	0.962111	0.783285	0.791051	#N/A	#N/A	#N/A	#N/A	#N/A	#N/A	#N/A	0.384556	#N/A	#N/A	#N/A	#N/A	#N/A	#N/A	#N/A	#N/A	#N/A	#N/A	#N/A	#N/A	#N/A	#N/A	2.57617	1.1288	1.4544	2.71234	2.78727	4.12457	3.12736	1.84961	2.00221	0.768431	1.03532	1.32775	37	ENSG00000097033	SH3GLB1	protein_coding	SH3 domain containing GRB2 like, endophilin B1 [Source:HGNC Symbol;Acc:HGNC:10833]
IGF1	#N/A	3.50492	6.34966	3.53298	6.66521	6.2274	3.54905	3.64482	5.5544	0.865397	3.02006	1.85766	#N/A	#N/A	#N/A	#N/A	#N/A	#N/A	#N/A	#N/A	#N/A	#N/A	#N/A	#N/A	#N/A	#N/A	#N/A	#N/A	1.87095	#N/A	#N/A	#N/A	#N/A	#N/A	0.490206	#N/A	2.2882	1.27328	3.00717	1.3864	0.75385	#N/A	3.82015	2.08245	3.38299	0.981774	2.62256	1.72577	#N/A	3.81221	1.07706	2.18223	1.43319	0.824351	3.0644	2.71379	3.64794	1.84909	1.49468	#N/A	0.834026	3.01969	3.44229	37	ENSG00000017427	IGF1	protein_coding	insulin like growth factor 1 [Source:HGNC Symbol;Acc:HGNC:5464]
#253288	#N/A	0.0878921	0.186659	0.136827	0.0914083	0.115801	#N/A	#N/A	0.134907	0.0561865	0.125997	#N/A	#N/A	#N/A	0.0952048	0.135998	#N/A	0.12122	#N/A	#N/A	0.126212	0.0944603	0.113708	0.122138	#N/A	#N/A	#N/A	#N/A	0.13751	#N/A	0.138609	#N/A	0.0693852	0.0680741	0.0096415	#N/A	#N/A	#N/A	#N/A	0.0256098	#N/A	#N/A	0.504268	0.0406914	#N/A	#N/A	0.161564	#N/A	#N/A	0.225061	#N/A	0.225744	0.138825	0.0959004	0.0779618	0.0987778	0.109773	0.135315	0.134128	0.083256	0.0931706	0.0848227	0.0739125	37	ENSG00000253288		lncRNA	novel transcript
TTBK2	#N/A	1.50846	0.71716	0.617931	1.02757	1.26959	0.993915	0.707303	1.07634	#N/A	1.17688	#N/A	0.664922	0.684667	0.535753	0.583967	0.748644	1.07257	0.985942	1.75443	0.854116	0.564007	0.339152	1.89765	1.07461	#N/A	#N/A	#N/A	#N/A	1.08927	0.720153	0.683893	0.68312	0.658839	#N/A	#N/A	#N/A	#N/A	#N/A	#N/A	#N/A	#N/A	#N/A	#N/A	#N/A	#N/A	#N/A	#N/A	0.475666	#N/A	#N/A	0.699274	#N/A	1.01222	1.40328	1.04632	1.35406	1.89734	#N/A	1.69547	#N/A	0.75226	0.702756	37	ENSG00000128881	TTBK2	protein_coding	tau tubulin kinase 2 [Source:HGNC Symbol;Acc:HGNC:19141]
CFAP100	#N/A	2.99504	1.84576	1.20946	1.55098	2.81103	2.20172	1.53083	2.54392	#N/A	2.89711	#N/A	1.30243	1.69683	2.07967	1.56432	2.44458	1.00858	#N/A	1.3941	1.77112	1.76766	0.710563	2.7396	2.29654	#N/A	3.30267	2.25443	1.23735	#N/A	1.26999	1.78465	1.07576	#N/A	#N/A	#N/A	#N/A	#N/A	#N/A	#N/A	#N/A	#N/A	#N/A	#N/A	#N/A	#N/A	#N/A	#N/A	#N/A	#N/A	#N/A	1.64373	1.08593	2.4514	1.60675	1.27132	3.10872	4.04932	3.50026	2.75968	#N/A	2.52587	#N/A	37	ENSG00000163885	CFAP100	protein_coding	cilia and flagella associated protein 100 [Source:HGNC Symbol;Acc:HGNC:26842]
RPAP2	#N/A	1.33099	0.786262	0.811122	0.846697	1.46065	1.01595	0.754307	1.86588	#N/A	1.15681	#N/A	0.889625	0.507787	0.510454	0.608442	0.668156	0.655691	#N/A	1.27842	0.54624	0.773022	0.371492	1.30194	0.52262	#N/A	1.37262	1.02172	1.06264	1.11055	0.320713	0.676264	0.488357	#N/A	#N/A	#N/A	#N/A	#N/A	#N/A	#N/A	#N/A	#N/A	#N/A	#N/A	#N/A	#N/A	#N/A	#N/A	#N/A	#N/A	#N/A	0.710647	0.587791	0.739368	1.25017	1.32233	2.31033	1.29102	0.924543	#N/A	#N/A	0.589953	#N/A	37	ENSG00000122484	RPAP2	protein_coding	RNA polymerase II associated protein 2 [Source:HGNC Symbol;Acc:HGNC:25791]
MTG2	#N/A	1.73846	1.19171	1.06635	1.17128	1.74185	1.38647	1.54619	1.9688	#N/A	1.53964	#N/A	0.879087	0.547292	0.373311	0.537492	1.2368	0.74124	1.15491	1.28663	#N/A	0.993598	#N/A	2.17947	0.755437	#N/A	1.38157	1.12263	1.29906	#N/A	0.446556	#N/A	0.555941	#N/A	#N/A	#N/A	#N/A	#N/A	#N/A	#N/A	#N/A	#N/A	#N/A	#N/A	#N/A	#N/A	#N/A	#N/A	#N/A	#N/A	#N/A	1.04365	0.884207	0.850542	1.36311	1.76285	3.59876	2.68233	0.850265	1.11529	0.643508	0.900576	1.49263	37	ENSG00000101181	MTG2	protein_coding	mitochondrial ribosome associated GTPase 2 [Source:HGNC Symbol;Acc:HGNC:16239]
SKP1	#N/A	2.00275	3.24632	1.91766	3.67078	1.74533	2.02547	2.55015	2.02679	#N/A	3.03783	#N/A	1.48322	1.89578	1.89696	1.54388	1.82556	2.4522	1.85168	1.9463	1.64783	1.17137	#N/A	1.68606	2.11545	#N/A	2.65725	1.28187	1.82193	#N/A	1.12056	#N/A	0.821414	#N/A	#N/A	#N/A	0.623972	#N/A	#N/A	#N/A	#N/A	#N/A	0.375525	#N/A	#N/A	#N/A	#N/A	#N/A	#N/A	#N/A	#N/A	2.09168	1.27944	1.6833	#N/A	2.09234	0.860878	0.923567	1.52869	#N/A	#N/A	0.8154	1.45126	37	ENSG00000113558	SKP1	protein_coding	S-phase kinase associated protein 1 [Source:HGNC Symbol;Acc:HGNC:10899]
DNAJA3#103423	#N/A	1.86183	2.8113	1.56881	2.69366	3.19806	1.97162	1.46882	3.70867	#N/A	2.14402	1.25232	1.59752	2.20519	1.5609	1.68923	1.57512	2.31463	1.54585	2.629	1.55505	1.70719	#N/A	1.68058	1.41548	#N/A	1.50797	1.65621	1.20799	#N/A	0.948578	#N/A	0.833868	#N/A	#N/A	#N/A	#N/A	#N/A	#N/A	#N/A	#N/A	#N/A	#N/A	#N/A	#N/A	#N/A	#N/A	#N/A	1.00746	#N/A	#N/A	2.41822	1.16138	1.74923	1.90449	1.49727	2.48911	3.81535	2.09482	2.7006	#N/A	#N/A	#N/A	37	ENSG00000103423	DNAJA3	protein_coding	DnaJ heat shock protein family (Hsp40) member A3 [Source:HGNC Symbol;Acc:HGNC:11808]
METAP1D	#N/A	1.60809	3.7272	2.05713	3.24205	4.11524	3.08576	2.19832	2.98783	#N/A	1.43145	1.17924	1.72922	0.704569	0.960793	0.425677	0.80878	0.617437	#N/A	1.84428	#N/A	1.13925	#N/A	1.51385	0.88491	1.08299	2.51527	2.26168	2.0861	3.64019	0.377143	#N/A	#N/A	#N/A	#N/A	#N/A	#N/A	#N/A	#N/A	#N/A	#N/A	#N/A	#N/A	#N/A	#N/A	#N/A	#N/A	#N/A	#N/A	#N/A	#N/A	1.52883	0.829135	1.17328	1.73434	1.75916	3.59225	2.59862	1.05564	1.46162	#N/A	2.01078	3.97635	37	ENSG00000172878	METAP1D	protein_coding	methionyl aminopeptidase type 1D, mitochondrial [Source:HGNC Symbol;Acc:HGNC:32583]
CNST	#N/A	1.42573	#N/A	0.406349	#N/A	0.59712	#N/A	#N/A	#N/A	#N/A	#N/A	#N/A	#N/A	1.75685	1.49708	1.4882	1.54042	2.13046	1.90499	3.46162	1.83795	1.96895	0.575891	2.51401	1.0428	#N/A	0.618962	0.619734	1.07099	#N/A	1.10217	0.778095	0.897524	0.630888	#N/A	#N/A	#N/A	#N/A	0.249142	#N/A	#N/A	#N/A	0.410245	#N/A	0.346075	#N/A	0.289271	#N/A	#N/A	0.38933	#N/A	0.872099	0.448867	0.690395	1.31285	1.34579	1.32578	2.18097	1.08711	1.83739	#N/A	#N/A	0.7411	37	ENSG00000162852	CNST	protein_coding	consortin, connexin sorting protein [Source:HGNC Symbol;Acc:HGNC:26486]
GPRC5C	#N/A	2.37774	6.89538	3.30793	4.06897	4.56722	3.98352	2.54097	1.87422	#N/A	4.65082	#N/A	2.60822	7.84652	4.43786	4.09048	1.17904	7.08444	5.54912	3.9866	4.73806	5.57529	1.31406	2.74083	2.74804	#N/A	2.70252	4.20957	2.87688	2.02998	3.42134	1.73825	2.18882	#N/A	#N/A	#N/A	#N/A	#N/A	#N/A	#N/A	#N/A	#N/A	#N/A	#N/A	#N/A	#N/A	#N/A	#N/A	#N/A	#N/A	#N/A	2.70486	#N/A	1.668	4.04726	3.30546	#N/A	3.76621	#N/A	1.45473	#N/A	3.25271	2.02728	37	ENSG00000170412	GPRC5C	protein_coding	G protein-coupled receptor class C group 5 member C [Source:HGNC Symbol;Acc:HGNC:13309]
GRTP1	#N/A	2.11541	5.042	3.27682	3.37293	6.91112	3.88955	2.78488	2.84307	#N/A	1.59542	#N/A	1.85081	1.5853	1.22135	1.51853	2.0057	1.47035	1.75306	1.28939	1.63628	1.65326	0.64946	1.37895	1.90743	#N/A	2.95839	3.50583	4.81848	#N/A	0.946044	#N/A	1.37305	#N/A	#N/A	#N/A	#N/A	#N/A	#N/A	#N/A	#N/A	#N/A	#N/A	#N/A	#N/A	#N/A	#N/A	#N/A	#N/A	#N/A	#N/A	1.43732	0.962005	2.09167	1.649	2.05827	3.01722	2.59183	1.73282	#N/A	#N/A	3.36562	5.16183	37	ENSG00000139835	GRTP1	protein_coding	growth hormone regulated TBC protein 1 [Source:HGNC Symbol;Acc:HGNC:20310]
KEAP1	#N/A	0.45882	5.48819	1.0067	0.50752	0.552357	0.436278	2.20915	0.550419	#N/A	0.330277	#N/A	0.910175	3.5793	2.22295	1.9144	0.316246	0.784934	0.422987	#N/A	0.425427	0.554856	#N/A	0.326102	0.518946	#N/A	0.985603	0.962117	0.526654	#N/A	3.44424	0.443889	1.3186	#N/A	#N/A	#N/A	#N/A	#N/A	#N/A	#N/A	#N/A	#N/A	#N/A	#N/A	#N/A	#N/A	#N/A	#N/A	#N/A	#N/A	#N/A	5.99942	0.799489	0.635965	0.722179	0.466342	0.276501	0.61859	0.454672	#N/A	0.803859	0.531588	0.671256	37	ENSG00000079999	KEAP1	protein_coding	kelch like ECH associated protein 1 [Source:HGNC Symbol;Acc:HGNC:23177]
IQCM	#N/A	0.0672318	#N/A	0.0729537	0.146774	0.104372	0.125815	0.0658127	0.0789402	#N/A	0.0844252	#N/A	#N/A	0.19462	0.149313	0.147528	#N/A	0.161036	0.0907816	#N/A	0.108302	0.108976	0.114422	#N/A	0.114968	0.0266386	0.142022	0.128904	0.073119	#N/A	0.0969023	#N/A	0.00375696	0.0803561	#N/A	#N/A	#N/A	#N/A	#N/A	0.0288668	#N/A	#N/A	#N/A	#N/A	#N/A	#N/A	#N/A	#N/A	#N/A	#N/A	0.0148838	0.176367	0.133977	0.145136	0.126528	0.0821864	#N/A	0.12941	0.122893	0.0339088	0.0765756	0.0629007	0.085536	37	ENSG00000234828	IQCM	protein_coding	IQ motif containing M [Source:HGNC Symbol;Acc:HGNC:53443]
BNIP3	#N/A	0.123332	0.714366	0.230582	0.332694	0.206221	0.219461	0.305483	#N/A	#N/A	0.157017	0.124121	0.227809	#N/A	0.502661	0.450389	0.199498	0.322533	0.166598	#N/A	#N/A	#N/A	#N/A	#N/A	#N/A	#N/A	0.316887	0.206513	0.202859	#N/A	#N/A	0.144184	0.396934	#N/A	#N/A	#N/A	0.668856	0.228717	#N/A	#N/A	0.970424	#N/A	1.35831	0.179997	0.196004	#N/A	1.79157	0.407986	#N/A	1.95624	#N/A	1.06933	0.365328	0.202149	0.227751	0.155947	#N/A	#N/A	#N/A	#N/A	0.192768	0.194667	0.180972	37	ENSG00000176171	BNIP3	protein_coding	BCL2 interacting protein 3 [Source:HGNC Symbol;Acc:HGNC:1084]
GTF2I	#N/A	0.880286	0.453683	#N/A	0.478596	0.777219	0.82653	0.568933	1.15199	#N/A	1.56035	#N/A	0.619566	0.603941	0.631878	0.659904	0.593941	0.658263	0.614985	2.34176	0.672831	1.41029	#N/A	1.64324	0.673779	#N/A	0.836224	0.837408	0.701916	1.21905	0.268258	#N/A	0.326292	#N/A	#N/A	#N/A	#N/A	#N/A	#N/A	#N/A	#N/A	#N/A	#N/A	#N/A	#N/A	#N/A	#N/A	#N/A	#N/A	#N/A	#N/A	1.42928	0.89886	1.19857	2.35535	2.0038	2.90321	2.43154	0.97033	1.62128	#N/A	1.04433	1.04765	37	ENSG00000263001	GTF2I	protein_coding	general transcription factor IIi [Source:HGNC Symbol;Acc:HGNC:4659]
ALDH5A1	#N/A	1.31753	5.80075	3.93605	3.24551	5.4704	3.80554	4.43738	4.93626	#N/A	3.28652	#N/A	2.56484	2.63963	1.88982	2.21494	0.990155	1.73716	2.95023	2.64069	1.36204	3.27036	#N/A	2.46319	2.48961	#N/A	4.47026	2.96935	3.51565	1.36562	0.722598	#N/A	#N/A	#N/A	#N/A	#N/A	#N/A	#N/A	#N/A	#N/A	#N/A	#N/A	#N/A	#N/A	#N/A	#N/A	#N/A	#N/A	#N/A	#N/A	#N/A	4.0086	2.31186	1.9561	3.63179	1.87856	1.62323	3.48376	2.59797	1.26257	#N/A	2.37853	3.59519	37	ENSG00000112294	ALDH5A1	protein_coding	aldehyde dehydrogenase 5 family member A1 [Source:HGNC Symbol;Acc:HGNC:408]
SEC14L5	#N/A	0.450873	3.97056	3.21457	1.78412	2.75408	1.62718	3.59986	1.33052	#N/A	0.660403	#N/A	1.99841	3.04747	1.31386	3.62168	1.13813	3.78406	1.60587	0.661192	0.996452	1.22407	#N/A	0.639101	1.18089	#N/A	3.24716	1.83511	1.86434	#N/A	1.40738	0.986177	0.841656	#N/A	#N/A	#N/A	#N/A	#N/A	#N/A	#N/A	#N/A	#N/A	#N/A	#N/A	#N/A	#N/A	#N/A	#N/A	#N/A	#N/A	#N/A	6.7543	3.61894	1.74849	1.90641	0.888881	0.442859	1.15883	1.86958	0.519152	#N/A	1.11756	#N/A	37	ENSG00000103184	SEC14L5	protein_coding	SEC14 like lipid binding 5 [Source:HGNC Symbol;Acc:HGNC:29032]
LCOR	#N/A	0.904591	0.676703	0.617466	0.802029	1.00194	1.14475	0.731214	1.58983	#N/A	0.936241	#N/A	0.730705	0.791501	#N/A	0.65322	0.654081	0.934336	0.846196	1.96831	0.649416	1.08345	#N/A	1.25792	0.884538	#N/A	0.329215	0.458223	0.514607	#N/A	0.7876	0.620323	0.615618	#N/A	#N/A	#N/A	#N/A	#N/A	#N/A	#N/A	#N/A	#N/A	#N/A	#N/A	#N/A	#N/A	#N/A	#N/A	#N/A	#N/A	#N/A	0.506412	0.41099	0.855263	1.11729	1.12711	2.17669	1.43766	0.723166	1.03918	#N/A	0.703318	0.746918	37	ENSG00000196233	LCOR	protein_coding	ligand dependent nuclear receptor corepressor [Source:HGNC Symbol;Acc:HGNC:29503]
DMGDH	#N/A	1.41734	1.47221	0.702328	1.4775	2.56917	1.69413	0.817796	1.84044	0.453021	1.45352	#N/A	0.86608	#N/A	#N/A	#N/A	#N/A	#N/A	#N/A	#N/A	#N/A	#N/A	#N/A	#N/A	#N/A	1.616	2.71273	2.2706	2.03309	#N/A	0.847218	0.97281	0.69551	#N/A	#N/A	1.16133	#N/A	0.313567	1.01585	0.573662	#N/A	#N/A	1.01588	0.930567	0.683749	#N/A	#N/A	0.527942	#N/A	1.16892	#N/A	2.14515	2.24839	0.911289	2.51751	1.64667	2.80711	2.03735	2.43289	#N/A	#N/A	0.8113	1.03406	37	ENSG00000132837	DMGDH	protein_coding	dimethylglycine dehydrogenase [Source:HGNC Symbol;Acc:HGNC:24475]
GPC1	#N/A	0.78914	6.27325	4.08287	3.08577	3.87568	3.05646	5.96361	1.58909	#N/A	1.13225	#N/A	2.31775	6.40321	6.54658	3.70656	#N/A	3.73117	2.87247	0.989776	1.71346	2.02901	1.31666	1.03657	1.80415	#N/A	5.1077	3.57291	3.66139	#N/A	3.22946	#N/A	1.49414	#N/A	#N/A	#N/A	#N/A	#N/A	#N/A	#N/A	#N/A	#N/A	#N/A	#N/A	#N/A	#N/A	#N/A	#N/A	#N/A	#N/A	#N/A	8.78169	3.70386	3.6869	3.59928	1.53908	0.762723	2.74484	2.03511	#N/A	1.77066	3.0413	1.56394	37	ENSG00000063660	GPC1	protein_coding	glypican 1 [Source:HGNC Symbol;Acc:HGNC:4449]
#255139	#N/A	1.38725	1.00324	1.44279	1.57107	2.18848	1.85875	0.959872	1.37323	#N/A	2.49832	#N/A	1.01365	0.78108	1.41473	0.751321	1.60669	1.01682	1.27158	1.72256	1.79868	1.13641	0.566819	1.87677	#N/A	#N/A	1.73693	1.1359	1.28942	#N/A	0.90957	#N/A	1.24232	#N/A	#N/A	#N/A	#N/A	#N/A	#N/A	#N/A	#N/A	#N/A	#N/A	#N/A	#N/A	#N/A	#N/A	#N/A	#N/A	#N/A	#N/A	1.04023	1.26605	0.820148	1.1882	1.22232	1.30351	2.56533	0.785632	1.94372	#N/A	1.03822	1.85621	37	ENSG00000255139		lncRNA	novel transcript
#268205	#N/A	1.53444	0.861908	#N/A	#N/A	0.860263	0.960266	#N/A	1.63251	0.481852	1.94733	1.32719	0.493965	0.89849	0.463478	1.06337	1.08892	0.912311	#N/A	1.56431	1.15267	1.06906	0.704867	1.83023	#N/A	#N/A	0.831594	1.11228	#N/A	#N/A	0.798887	#N/A	#N/A	#N/A	#N/A	#N/A	0.329981	#N/A	0.462351	#N/A	#N/A	#N/A	0.516867	#N/A	0.400534	#N/A	0.507701	0.387688	0.954194	0.573187	#N/A	0.85961	#N/A	1.04288	1.37592	1.51891	#N/A	1.64756	#N/A	#N/A	#N/A	1.62972	2.89463	37	ENSG00000268205		lncRNA	novel transcript
MED9	#N/A	1.59474	3.17905	1.31388	3.06787	3.52258	2.40502	1.79043	3.13164	#N/A	4.46171	#N/A	1.64482	2.36637	1.58233	2.35901	2.06896	2.64001	2.21344	2.50057	#N/A	3.55603	0.700831	1.99733	1.207	#N/A	1.13495	1.66855	1.43003	#N/A	0.642907	#N/A	#N/A	#N/A	#N/A	#N/A	#N/A	#N/A	#N/A	#N/A	#N/A	#N/A	#N/A	#N/A	#N/A	#N/A	#N/A	#N/A	0.952288	#N/A	#N/A	1.81085	1.34591	2.09895	1.25399	2.01982	3.6167	5.81534	2.73197	2.86817	#N/A	1.5001	1.93242	37	ENSG00000141026	MED9	protein_coding	mediator complex subunit 9 [Source:HGNC Symbol;Acc:HGNC:25487]
ODC1	#N/A	0.162766	0.70152	0.2439	0.214838	0.214021	0.197882	0.382421	0.161393	#N/A	0.164821	#N/A	0.348708	3.12011	0.419462	0.421268	0.198869	0.223083	0.178241	0.158993	0.167492	#N/A	0.404457	0.169154	0.170375	#N/A	0.352156	0.202761	0.274544	#N/A	1.00427	#N/A	0.331315	0.160273	#N/A	#N/A	#N/A	#N/A	#N/A	#N/A	#N/A	#N/A	#N/A	#N/A	#N/A	#N/A	#N/A	#N/A	#N/A	#N/A	#N/A	1.35803	0.272168	0.198029	0.288299	0.170968	0.147537	0.160838	0.196756	#N/A	#N/A	0.209984	0.224293	37	ENSG00000115758	ODC1	protein_coding	ornithine decarboxylase 1 [Source:HGNC Symbol;Acc:HGNC:8109]
DICER1-AS1	#N/A	1.45789	3.23703	2.09551	2.53105	4.4146	2.23237	2.04347	4.10475	#N/A	2.22862	#N/A	1.22937	1.47255	1.755	2.24613	0.937584	1.68553	2.57974	2.73541	1.20267	1.48666	0.815567	#N/A	1.84416	#N/A	2.33179	2.06714	1.9283	#N/A	1.18604	#N/A	1.6482	1.62457	#N/A	#N/A	#N/A	#N/A	#N/A	#N/A	#N/A	#N/A	#N/A	#N/A	#N/A	#N/A	#N/A	#N/A	#N/A	#N/A	#N/A	1.05206	0.585718	1.84891	#N/A	2.1184	3.47989	1.08682	1.23783	2.7226	#N/A	2.326	1.47547	37	ENSG00000235706	DICER1-AS1	lncRNA	DICER1 antisense RNA 1 [Source:HGNC Symbol;Acc:HGNC:43017]
MRS2	#N/A	1.14458	3.87002	2.05576	2.7982	2.68487	2.79965	1.68833	3.11924	#N/A	6.08895	1.46834	2.3253	1.29749	1.20824	1.11121	1.382	0.978472	1.63139	2.9107	#N/A	2.54656	#N/A	2.33641	1.71643	#N/A	1.26899	1.30618	1.09338	#N/A	0.56775	#N/A	0.735632	#N/A	#N/A	#N/A	#N/A	#N/A	#N/A	#N/A	#N/A	#N/A	#N/A	#N/A	#N/A	#N/A	#N/A	#N/A	#N/A	#N/A	#N/A	2.45064	2.11045	1.97697	2.46286	4.13561	3.58632	3.39076	2.70927	4.13586	#N/A	1.52097	1.36184	37	ENSG00000124532	MRS2	protein_coding	magnesium transporter MRS2 [Source:HGNC Symbol;Acc:HGNC:13785]
ARFGAP2	#N/A	1.15922	2.05532	1.40784	2.34199	1.93042	1.38188	1.25433	1.5444	#N/A	1.68232	#N/A	0.942315	1.47764	1.18173	1.50191	1.21607	1.43246	2.37649	3.72376	1.44696	1.9874	#N/A	2.71173	0.922649	#N/A	1.62591	1.66984	#N/A	#N/A	1.03316	1.04601	0.666285	#N/A	#N/A	#N/A	#N/A	#N/A	#N/A	#N/A	#N/A	#N/A	#N/A	#N/A	#N/A	#N/A	#N/A	#N/A	#N/A	#N/A	#N/A	1.23574	1.04802	1.71853	1.40527	1.97282	2.35381	2.71078	1.44549	1.4547	#N/A	1.60553	1.83679	37	ENSG00000149182	ARFGAP2	protein_coding	ADP ribosylation factor GTPase activating protein 2 [Source:HGNC Symbol;Acc:HGNC:13504]
ANAPC10	#N/A	1.04929	0.431069	#N/A	0.744443	0.838118	0.961306	0.562568	1.29538	#N/A	1.80592	#N/A	0.544339	0.403602	0.772946	0.494757	0.693694	0.89703	1.25104	1.61303	1.04223	0.801216	0.687822	1.33725	0.861049	#N/A	0.472705	1.04208	1.07717	#N/A	#N/A	#N/A	0.468729	#N/A	#N/A	#N/A	#N/A	#N/A	#N/A	#N/A	#N/A	#N/A	#N/A	#N/A	#N/A	#N/A	#N/A	#N/A	#N/A	0.329718	#N/A	0.608729	0.530562	0.763233	1.0077	1.05002	1.21204	1.36654	0.885084	1.35874	0.577908	1.24383	#N/A	37	ENSG00000164162	ANAPC10	protein_coding	anaphase promoting complex subunit 10 [Source:HGNC Symbol;Acc:HGNC:24077]
CCDC47	#N/A	1.25008	2.50413	1.46166	1.87296	1.64823	2.61636	1.17375	2.93259	#N/A	3.84095	1.10189	1.36879	0.82317	1.19918	0.809767	1.24673	0.937214	0.897388	2.06436	1.67405	1.58053	#N/A	1.73044	#N/A	#N/A	1.15983	0.85656	#N/A	2.53055	0.420271	#N/A	#N/A	#N/A	#N/A	#N/A	0.392948	#N/A	#N/A	#N/A	#N/A	#N/A	#N/A	#N/A	#N/A	#N/A	#N/A	#N/A	#N/A	#N/A	#N/A	2.27216	1.87472	1.142	2.83171	2.97657	4.98236	3.92505	1.35687	2.05775	#N/A	0.785862	1.22369	37	ENSG00000108588	CCDC47	protein_coding	coiled-coil domain containing 47 [Source:HGNC Symbol;Acc:HGNC:24856]
KIAA1958	#N/A	#N/A	3.76447	1.74211	3.28942	3.02223	3.576	2.43477	3.21081	#N/A	1.8549	#N/A	0.918538	2.91726	2.73524	2.34858	1.14414	2.60658	3.167	3.12869	2.9816	2.02523	0.604975	3.11433	2.32723	#N/A	1.01608	#N/A	#N/A	3.08316	0.946099	#N/A	0.717338	0.811453	#N/A	#N/A	#N/A	#N/A	#N/A	#N/A	#N/A	#N/A	#N/A	#N/A	#N/A	#N/A	#N/A	#N/A	#N/A	0.267202	#N/A	0.699054	#N/A	0.828359	1.24222	0.816313	1.73453	0.987229	1.013	2.38834	#N/A	1.26848	1.09285	37	ENSG00000165185	KIAA1958	protein_coding	KIAA1958 [Source:HGNC Symbol;Acc:HGNC:23427]
#257322	#N/A	#N/A	5.90732	4.677	4.05489	6.84199	4.84608	4.1278	5.25196	#N/A	1.59289	#N/A	1.56428	1.14693	2.56277	1.46734	1.50168	1.31138	2.0093	2.6405	1.91611	2.69353	#N/A	3.91742	1.20257	#N/A	4.44609	3.55224	2.41336	3.14107	1.22086	1.75097	0.774489	#N/A	#N/A	#N/A	#N/A	#N/A	#N/A	#N/A	#N/A	#N/A	#N/A	#N/A	#N/A	#N/A	#N/A	#N/A	#N/A	#N/A	#N/A	1.54592	0.481461	1.42256	1.77688	1.14363	#N/A	1.87883	2.91947	2.73989	#N/A	6.94542	5.91341	37	ENSG00000257322		lncRNA	novel transcript, antisense to novel protein
FASTK	#N/A	#N/A	4.37616	2.1922	4.38588	5.03997	3.48929	3.91983	2.13816	#N/A	2.39222	#N/A	3.70317	2.47438	1.67177	2.26307	2.27574	3.00835	2.39036	1.55408	2.04967	2.67969	#N/A	1.66908	#N/A	#N/A	3.36923	2.7736	2.73988	1.49193	1.54198	1.72894	1.82508	#N/A	#N/A	#N/A	#N/A	#N/A	#N/A	#N/A	#N/A	#N/A	#N/A	#N/A	#N/A	#N/A	#N/A	#N/A	#N/A	#N/A	#N/A	4.5845	3.05974	3.58761	2.96609	3.23061	1.21013	3.21966	4.19157	1.35655	#N/A	2.48681	1.1581	37	ENSG00000164896	FASTK	protein_coding	Fas activated serine/threonine kinase [Source:HGNC Symbol;Acc:HGNC:24676]
PSMD3	#N/A	#N/A	4.10108	2.0165	4.12453	3.88812	2.03253	3.1892	4.72808	#N/A	3.07922	1.39632	2.45795	2.89252	2.45271	1.76361	1.27365	2.86043	1.49804	2.67157	1.73616	1.42106	#N/A	1.52507	1.86944	#N/A	2.50871	3.98476	1.53603	#N/A	0.930127	#N/A	0.71079	#N/A	#N/A	#N/A	#N/A	#N/A	#N/A	#N/A	#N/A	#N/A	#N/A	#N/A	#N/A	#N/A	#N/A	#N/A	#N/A	#N/A	#N/A	3.53512	2.45662	2.08141	3.05285	2.63202	1.74008	3.45536	1.30048	#N/A	1.07458	1.76613	3.86072	37	ENSG00000108344	PSMD3	protein_coding	proteasome 26S subunit, non-ATPase 3 [Source:HGNC Symbol;Acc:HGNC:9560]
#287146	#N/A	#N/A	4.08377	2.90849	3.29372	3.20658	3.1255	3.23776	4.19363	#N/A	#N/A	#N/A	2.99549	4.07328	3.87179	3.73116	3.1514	3.00054	5.00562	2.87269	2.66396	4.38931	0.825996	1.86124	3.31132	#N/A	3.64063	3.04052	3.90145	#N/A	2.40703	1.55657	2.67029	1.36844	#N/A	#N/A	#N/A	#N/A	#N/A	#N/A	#N/A	#N/A	#N/A	#N/A	#N/A	#N/A	#N/A	#N/A	#N/A	#N/A	#N/A	3.27927	1.50897	1.77458	5.16767	#N/A	1.44683	2.90335	2.10623	1.82238	#N/A	2.50591	1.44101	37	ENSG00000287146		lncRNA	novel transcript
RPS6KL1	#N/A	#N/A	3.49268	2.9128	2.35301	2.11264	4.64526	3.23958	1.30682	#N/A	2.13554	#N/A	1.8003	2.03698	2.08359	1.56934	3.13544	2.19836	1.59788	2.57196	#N/A	2.06218	0.915339	#N/A	2.92928	#N/A	2.68016	2.86945	3.68585	#N/A	2.96753	3.50942	2.33025	1.1633	#N/A	#N/A	#N/A	#N/A	#N/A	#N/A	#N/A	#N/A	#N/A	#N/A	#N/A	#N/A	#N/A	#N/A	#N/A	#N/A	#N/A	2.68897	1.1107	1.48506	2.12552	3.00331	1.74834	1.43248	1.83973	1.45328	#N/A	3.55812	3.90001	37	ENSG00000198208	RPS6KL1	protein_coding	ribosomal protein S6 kinase like 1 [Source:HGNC Symbol;Acc:HGNC:20222]
#262967	#N/A	#N/A	4.72899	2.45714	2.93907	3.17877	3.36073	3.46425	2.53539	#N/A	1.03654	#N/A	1.69196	3.04423	2.89469	2.92549	3.47846	2.74734	2.68462	1.01113	#N/A	2.90169	1.00761	0.804528	1.86385	#N/A	2.45245	3.6063	3.67013	#N/A	1.47169	1.23101	2.24251	#N/A	#N/A	#N/A	1.03505	#N/A	#N/A	#N/A	#N/A	#N/A	#N/A	#N/A	#N/A	#N/A	#N/A	#N/A	#N/A	#N/A	#N/A	3.92264	2.43157	2.4851	3.11176	1.83514	0.595421	2.64404	2.55121	0.591871	#N/A	2.50229	#N/A	37	ENSG00000262967		lncRNA	novel transcript, antisense to ANKRD40
COPS3	#N/A	#N/A	3.88754	2.75632	3.64093	6.40485	3.54331	2.02077	2.38692	#N/A	4.8239	1.39625	1.89573	3.54641	2.81217	2.58978	2.87564	2.92482	2.1609	2.90229	5.21684	3.95777	1.06152	2.12028	1.21165	#N/A	1.41476	1.70565	1.14488	#N/A	1.56531	1.24158	#N/A	#N/A	#N/A	#N/A	0.511317	#N/A	#N/A	#N/A	#N/A	#N/A	#N/A	#N/A	#N/A	#N/A	#N/A	#N/A	#N/A	#N/A	#N/A	3.61968	1.71308	1.93847	3.8567	2.35109	3.83827	6.33746	2.12046	#N/A	#N/A	1.59554	#N/A	37	ENSG00000141030	COPS3	protein_coding	COP9 signalosome subunit 3 [Source:HGNC Symbol;Acc:HGNC:2239]
NAT8L	#N/A	#N/A	6.14299	2.40467	2.9823	1.94876	1.2744	4.5043	1.12128	#N/A	0.70538	#N/A	3.91704	6.23138	2.93019	5.12806	1.51945	3.55136	1.01166	0.622605	1.01883	1.02416	1.17809	0.674906	1.06378	#N/A	2.36529	1.46266	1.56952	#N/A	4.51862	0.739336	2.53698	#N/A	#N/A	#N/A	#N/A	#N/A	#N/A	#N/A	#N/A	#N/A	#N/A	#N/A	#N/A	#N/A	#N/A	#N/A	#N/A	#N/A	#N/A	7.83311	4.31778	1.48716	1.70659	0.954042	0.547553	1.19322	1.30762	#N/A	#N/A	1.53932	0.727933	37	ENSG00000185818	NAT8L	protein_coding	N-acetyltransferase 8 like [Source:HGNC Symbol;Acc:HGNC:26742]
FSBP	#N/A	#N/A	5.24208	2.59488	2.70006	3.67218	2.1449	5.44871	2.23218	#N/A	1.13837	#N/A	1.70993	1.40832	1.99359	1.00861	1.66929	#N/A	#N/A	#N/A	#N/A	2.22476	1.16942	#N/A	1.75834	#N/A	4.83428	3.18711	2.32631	#N/A	1.99963	#N/A	1.76945	1.73483	#N/A	#N/A	#N/A	#N/A	0.941445	#N/A	#N/A	#N/A	0.674231	#N/A	1.13006	#N/A	#N/A	#N/A	#N/A	0.764949	0.861942	3.05018	3.08533	2.4429	2.19456	2.28995	0.654914	2.59015	2.72698	#N/A	#N/A	2.97393	1.5721	37	ENSG00000265817	FSBP	protein_coding	fibrinogen silencer binding protein [Source:HGNC Symbol;Acc:HGNC:43653]
ZBTB44	#N/A	#N/A	2.17233	1.26726	2.25161	2.6032	1.47728	1.39005	2.46448	#N/A	2.46592	0.733409	1.04033	1.03653	1.18157	0.875608	1.28396	1.2131	1.0156	2.19804	1.12336	2.16107	0.574875	1.3859	1.11247	#N/A	0.906364	1.31703	0.850563	1.42651	#N/A	#N/A	#N/A	#N/A	#N/A	#N/A	#N/A	#N/A	#N/A	#N/A	#N/A	#N/A	#N/A	#N/A	#N/A	#N/A	#N/A	#N/A	#N/A	#N/A	#N/A	1.626	1.33723	1.85078	2.47658	2.11667	3.26721	3.73146	1.87931	2.41308	0.49678	0.534771	#N/A	37	ENSG00000196323	ZBTB44	protein_coding	zinc finger and BTB domain containing 44 [Source:HGNC Symbol;Acc:HGNC:25001]
FAAH	#N/A	#N/A	4.34969	4.01932	3.72748	4.92734	2.89254	2.81219	2.67079	#N/A	2.54204	#N/A	1.44864	2.39844	1.6396	1.59916	#N/A	3.08118	2.07013	#N/A	#N/A	1.57828	0.898929	2.05922	2.09397	0.719835	1.73015	1.51343	1.47824	#N/A	1.27986	#N/A	1.43694	#N/A	#N/A	#N/A	#N/A	0.429592	#N/A	#N/A	#N/A	#N/A	#N/A	#N/A	#N/A	#N/A	#N/A	#N/A	#N/A	#N/A	0.647542	3.84089	2.18623	2.23925	4.63408	2.09246	1.17143	3.05903	2.22415	#N/A	1.29899	2.01569	1.94573	37	ENSG00000117480	FAAH	protein_coding	fatty acid amide hydrolase [Source:HGNC Symbol;Acc:HGNC:3553]
PYCR1	#N/A	#N/A	5.07025	3.91937	3.99768	3.11357	1.888	4.36702	1.14952	#N/A	0.730803	#N/A	3.83099	4.94048	4.81194	3.09341	2.77437	3.54668	1.80989	0.734057	1.07869	1.36242	1.1811	0.643723	1.59912	#N/A	4.56007	2.38476	2.58623	#N/A	3.52454	0.997563	2.1593	#N/A	#N/A	#N/A	#N/A	#N/A	#N/A	#N/A	#N/A	#N/A	#N/A	#N/A	#N/A	#N/A	#N/A	#N/A	#N/A	#N/A	#N/A	5.99778	3.84442	2.34661	2.57843	1.18768	0.488618	1.44883	1.94259	#N/A	1.58807	1.63515	#N/A	37	ENSG00000183010	PYCR1	protein_coding	pyrroline-5-carboxylate reductase 1 [Source:HGNC Symbol;Acc:HGNC:9721]
ACAA2	#N/A	#N/A	5.08103	3.63683	2.13157	1.91193	1.17476	3.36924	0.676101	1.34771	0.534853	0.467197	2.1021	#N/A	0.755454	#N/A	#N/A	#N/A	#N/A	0.565557	0.837929	#N/A	1.21178	#N/A	#N/A	#N/A	1.27037	#N/A	1.61487	#N/A	#N/A	#N/A	#N/A	#N/A	#N/A	#N/A	1.7587	0.622312	1.56696	#N/A	#N/A	#N/A	1.89532	1.17459	1.58013	#N/A	1.67486	0.828671	#N/A	2.32804	#N/A	7.20002	4.56752	0.895297	1.0921	0.724554	0.439906	0.786551	0.950339	0.468483	1.72249	1.05091	#N/A	37	ENSG00000167315	ACAA2	protein_coding	acetyl-CoA acyltransferase 2 [Source:HGNC Symbol;Acc:HGNC:83]
MFSD3	#N/A	#N/A	4.38158	3.78691	2.74427	2.15083	1.44383	4.74863	0.889577	#N/A	0.665522	0.443268	2.25423	3.53413	3.0837	3.66183	2.16884	2.84646	1.75058	0.63215	0.988561	1.0202	1.21145	0.723034	1.22427	#N/A	2.75783	2.15957	2.8281	#N/A	1.62231	0.748743	1.26532	#N/A	#N/A	#N/A	#N/A	#N/A	#N/A	#N/A	#N/A	#N/A	#N/A	#N/A	#N/A	#N/A	#N/A	#N/A	#N/A	#N/A	#N/A	4.45178	3.46419	1.91133	1.67655	#N/A	0.45797	0.953392	1.39258	#N/A	#N/A	1.46108	1.07784	37	ENSG00000167700	MFSD3	protein_coding	major facilitator superfamily domain containing 3 [Source:HGNC Symbol;Acc:HGNC:25157]
RMND5A	#N/A	#N/A	2.46811	1.52103	2.20457	2.9092	2.5929	1.95266	1.7836	#N/A	4.36266	#N/A	1.86713	2.20224	1.75	1.63539	1.51633	1.531	2.50442	3.89164	1.09349	1.49731	0.798918	2.02276	1.32741	#N/A	1.06857	1.81398	1.07432	#N/A	1.25284	#N/A	1.11905	#N/A	#N/A	#N/A	#N/A	#N/A	#N/A	#N/A	#N/A	#N/A	#N/A	#N/A	#N/A	#N/A	#N/A	#N/A	#N/A	#N/A	#N/A	4.81844	2.44921	4.38696	3.62585	5.39957	2.40453	5.55041	1.69765	1.64034	1.3873	#N/A	1.09134	37	ENSG00000153561	RMND5A	protein_coding	required for meiotic nuclear division 5 homolog A [Source:HGNC Symbol;Acc:HGNC:25850]
NDUFAF1	#N/A	#N/A	4.04893	2.09717	2.6528	2.95157	1.98181	1.90993	3.5891	#N/A	2.74007	1.85126	1.64038	1.6321	1.439	1.0721	1.31732	1.45077	1.5698	2.16328	#N/A	1.39872	#N/A	1.16763	1.92559	#N/A	2.16257	0.80628	1.35386	#N/A	1.21177	2.26179	1.07382	#N/A	#N/A	#N/A	#N/A	#N/A	#N/A	#N/A	#N/A	#N/A	#N/A	#N/A	#N/A	#N/A	#N/A	#N/A	#N/A	#N/A	#N/A	3.13209	2.41924	1.18876	3.49884	5.41262	2.84136	5.59726	2.28561	#N/A	1.29993	1.60555	3.22755	37	ENSG00000137806	NDUFAF1	protein_coding	NADH:ubiquinone oxidoreductase complex assembly factor 1 [Source:HGNC Symbol;Acc:HGNC:18828]
PHC2-AS1	#N/A	#N/A	3.21132	4.64842	2.73279	1.77603	1.33631	4.60049	0.794825	1.32144	0.61404	#N/A	1.93232	2.4204	1.95675	2.59965	2.20983	2.70628	1.48638	0.611464	#N/A	0.88654	1.50986	#N/A	1.19162	#N/A	3.24789	#N/A	#N/A	#N/A	2.80935	#N/A	1.29421	#N/A	#N/A	#N/A	0.818535	#N/A	0.721617	#N/A	#N/A	#N/A	0.798158	0.644104	#N/A	#N/A	0.832502	#N/A	#N/A	1.0319	#N/A	2.3039	1.61208	#N/A	1.21308	0.852095	0.413684	0.89905	#N/A	#N/A	#N/A	1.26581	0.799221	37	ENSG00000233246	PHC2-AS1	lncRNA	PHC2 antisense RNA 1 [Source:HGNC Symbol;Acc:HGNC:40205]
FXN	#N/A	#N/A	3.82043	2.62986	2.60483	3.6661	3.96465	1.72102	3.18021	#N/A	1.96458	#N/A	1.53393	1.44767	1.25103	1.57361	2.00385	1.66402	0.806338	2.72189	2.10671	2.18119	0.552915	1.55362	1.63854	#N/A	0.76299	1.25541	0.888445	#N/A	0.942098	#N/A	1.25648	#N/A	#N/A	#N/A	#N/A	#N/A	#N/A	#N/A	#N/A	#N/A	#N/A	#N/A	#N/A	#N/A	#N/A	#N/A	#N/A	#N/A	#N/A	1.16379	1.03301	0.844773	1.22647	1.53715	2.80667	1.90164	1.97978	1.81384	#N/A	1.09278	1.26571	37	ENSG00000165060	FXN	protein_coding	frataxin [Source:HGNC Symbol;Acc:HGNC:3951]
PAAF1	#N/A	#N/A	2.03631	1.52311	1.96201	2.87969	2.33852	1.40436	2.80827	#N/A	2.88762	#N/A	1.34938	1.44138	1.83321	1.6112	0.985246	2.0183	1.50701	3.27657	1.52836	1.28973	0.542871	0.97249	1.21157	#N/A	1.31852	0.974239	1.45763	#N/A	0.347919	#N/A	#N/A	#N/A	#N/A	#N/A	#N/A	#N/A	#N/A	#N/A	#N/A	#N/A	#N/A	#N/A	#N/A	#N/A	#N/A	#N/A	0.812429	#N/A	#N/A	1.74369	1.01195	1.90134	2.76032	1.59032	1.58935	2.69878	2.60928	1.64493	#N/A	1.72171	1.33574	37	ENSG00000175575	PAAF1	protein_coding	proteasomal ATPase associated factor 1 [Source:HGNC Symbol;Acc:HGNC:25687]
#234567	#N/A	#N/A	6.17764	3.63703	2.08327	1.04046	0.919406	3.52845	0.786271	1.09874	0.49292	0.346476	2.79024	4.20459	4.5369	3.4009	0.845079	3.44833	0.783514	0.434932	0.664991	0.713444	1.26505	0.448842	1.09603	#N/A	3.46019	1.03912	1.12833	#N/A	#N/A	#N/A	#N/A	#N/A	#N/A	#N/A	1.26406	#N/A	#N/A	#N/A	#N/A	#N/A	#N/A	#N/A	#N/A	#N/A	#N/A	#N/A	#N/A	#N/A	#N/A	4.73298	4.92139	1.03428	0.993549	0.593917	0.422624	0.823782	0.836105	#N/A	#N/A	0.798143	0.529608	37	ENSG00000234567		lncRNA	novel transcript
UQCRHL	#N/A	#N/A	2.87637	5.29715	2.99764	2.43286	2.00195	4.08925	1.67275	#N/A	1.3011	#N/A	3.56487	5.3556	6.05503	5.96037	4.0137	4.58604	2.29909	1.03338	1.81413	1.59657	1.13456	#N/A	1.4853	#N/A	2.48731	3.03114	3.15245	#N/A	2.67964	#N/A	2.84195	#N/A	#N/A	#N/A	#N/A	#N/A	#N/A	#N/A	#N/A	#N/A	#N/A	#N/A	#N/A	#N/A	#N/A	#N/A	#N/A	#N/A	0.496987	5.98837	5.78017	3.37103	3.38401	1.87506	0.686781	2.84984	2.80512	#N/A	3.63724	2.77912	1.22037	37	ENSG00000233954	UQCRHL	protein_coding	ubiquinol-cytochrome c reductase hinge protein like [Source:HGNC Symbol;Acc:HGNC:51714]
#259881	#N/A	#N/A	4.50136	0.932446	0.667389	0.397888	0.512892	0.964779	#N/A	0.733408	0.253423	#N/A	1.17392	5.38737	1.26303	0.657405	0.688621	0.498102	0.313715	0.235238	0.295014	0.361808	1.16465	0.246678	0.397221	#N/A	1.07331	0.366922	0.594348	#N/A	3.67696	0.282542	1.02865	#N/A	#N/A	#N/A	#N/A	#N/A	#N/A	#N/A	#N/A	#N/A	#N/A	#N/A	#N/A	#N/A	#N/A	#N/A	#N/A	#N/A	#N/A	5.13922	1.023	0.422175	0.365921	0.269288	0.186543	0.31466	0.350609	#N/A	#N/A	0.397884	0.299458	37	ENSG00000259881		lncRNA	novel transcript, antisense to CBFA2T3
#247134	#N/A	#N/A	4.05885	2.72783	3.48956	3.77989	2.95867	2.68841	1.42298	#N/A	0.894433	#N/A	1.86236	3.96286	4.17954	5.00673	3.67574	3.93713	2.82785	0.999389	1.49087	1.76375	#N/A	0.842534	1.89348	#N/A	#N/A	#N/A	#N/A	#N/A	3.46537	1.2158	5.05446	1.99621	#N/A	#N/A	#N/A	#N/A	#N/A	#N/A	#N/A	#N/A	#N/A	#N/A	#N/A	#N/A	#N/A	#N/A	#N/A	#N/A	0.937162	4.74673	3.74961	2.66003	3.58248	1.39677	0.578209	1.66517	2.70939	0.619792	1.24625	2.03508	1.58691	37	ENSG00000247134		lncRNA	novel transcript
C16orf95	#N/A	#N/A	3.5166	2.61066	2.03118	4.26216	1.31086	2.49324	3.03752	#N/A	#N/A	#N/A	2.36602	3.99016	2.90912	3.50694	2.24718	2.68358	1.73537	1.139	1.46762	2.56254	1.2219	1.114	2.40763	#N/A	1.89825	2.53083	2.31628	#N/A	1.81479	1.26113	2.10609	#N/A	#N/A	#N/A	#N/A	#N/A	#N/A	#N/A	#N/A	#N/A	#N/A	#N/A	#N/A	#N/A	#N/A	#N/A	#N/A	#N/A	#N/A	3.17647	1.75555	3.21417	4.02701	2.65015	0.733546	3.56092	3.43192	0.781552	#N/A	1.57769	1.25568	37	ENSG00000260456	C16orf95	protein_coding	chromosome 16 open reading frame 95 [Source:HGNC Symbol;Acc:HGNC:40033]
THEM4	#N/A	#N/A	3.34099	1.74909	3.19231	3.36137	2.99177	1.99153	3.50759	#N/A	3.42801	#N/A	1.62811	1.04595	1.11765	1.15307	1.15125	0.965855	1.11757	1.76736	1.12437	1.08057	0.609104	1.66318	1.1456	#N/A	2.10645	1.97409	1.70266	#N/A	0.4463	#N/A	0.5654	#N/A	#N/A	#N/A	#N/A	#N/A	#N/A	#N/A	#N/A	#N/A	#N/A	#N/A	#N/A	#N/A	#N/A	#N/A	#N/A	#N/A	#N/A	2.20057	1.77942	1.736	4.47968	3.1321	3.5978	4.3876	3.12692	1.33987	0.763909	#N/A	1.76116	37	ENSG00000159445	THEM4	protein_coding	thioesterase superfamily member 4 [Source:HGNC Symbol;Acc:HGNC:17947]
CNOT7	#N/A	#N/A	2.39638	1.42893	1.69563	1.7179	1.86365	1.24086	3.10779	#N/A	4.01801	#N/A	1.46649	1.76517	1.27861	1.03992	0.779871	1.79578	1.42474	2.30087	2.63168	2.67645	0.493678	3.89907	#N/A	#N/A	0.952036	0.985625	1.12346	#N/A	1.08804	0.948434	#N/A	#N/A	#N/A	#N/A	0.57426	#N/A	#N/A	#N/A	#N/A	#N/A	#N/A	#N/A	#N/A	#N/A	#N/A	#N/A	#N/A	#N/A	#N/A	2.51299	1.58097	1.20713	2.90829	3.50064	2.0003	4.07809	2.67342	1.27154	0.886421	#N/A	1.15337	37	ENSG00000198791	CNOT7	protein_coding	CCR4-NOT transcription complex subunit 7 [Source:HGNC Symbol;Acc:HGNC:14101]
UPK3BL1	#N/A	#N/A	1.16536	1.22389	1.37454	1.42734	1.16248	1.1233	2.60675	#N/A	1.19242	#N/A	0.876726	1.32287	1.21607	1.34389	1.24233	1.4929	1.49956	1.84849	1.62845	1.79235	0.722538	2.77701	1.5774	#N/A	1.39298	0.852108	1.09856	#N/A	0.991706	1.39408	0.799464	0.821365	#N/A	#N/A	#N/A	#N/A	#N/A	#N/A	#N/A	#N/A	#N/A	#N/A	#N/A	#N/A	#N/A	#N/A	#N/A	#N/A	#N/A	1.07951	0.625164	1.26669	1.57001	1.17307	2.6521	2.07413	1.53383	1.55989	#N/A	#N/A	#N/A	37	ENSG00000267368	UPK3BL1	protein_coding	uroplakin 3B like 1 [Source:HGNC Symbol;Acc:HGNC:37278]
ACOT6	#N/A	#N/A	4.20452	2.39042	1.58405	0.935366	0.721342	3.40527	0.677543	#N/A	0.54681	#N/A	3.27514	2.08332	3.395	3.05114	1.08691	2.9439	0.815634	0.390703	#N/A	1.04144	1.08699	0.436555	0.65685	#N/A	2.48477	1.16359	1.1979	#N/A	1.21562	#N/A	1.79068	0.816508	#N/A	#N/A	#N/A	#N/A	#N/A	#N/A	#N/A	#N/A	#N/A	0.604114	#N/A	#N/A	#N/A	#N/A	#N/A	#N/A	0.448931	4.07945	2.40828	0.937407	1.00166	0.712917	0.357178	0.633009	0.726657	#N/A	#N/A	0.732496	#N/A	37	ENSG00000205669	ACOT6	protein_coding	acyl-CoA thioesterase 6 [Source:HGNC Symbol;Acc:HGNC:33159]
EIF2A	#N/A	#N/A	1.53437	1.2149	1.4134	1.51504	1.46841	1.01125	2.56063	0.44881	3.09568	0.998169	1.06404	#N/A	0.721684	0.512644	1.12062	0.718771	1.04258	2.12337	0.854822	#N/A	#N/A	0.848748	#N/A	#N/A	1.3719	1.35994	0.616247	#N/A	0.439179	#N/A	#N/A	#N/A	#N/A	#N/A	0.66163	#N/A	0.279543	#N/A	#N/A	#N/A	#N/A	#N/A	#N/A	#N/A	#N/A	#N/A	#N/A	#N/A	#N/A	0.897586	1.08776	1.38267	1.62961	2.06371	2.26067	2.4385	1.83191	1.00811	0.815758	0.760641	1.04459	37	ENSG00000144895	EIF2A	protein_coding	eukaryotic translation initiation factor 2A [Source:HGNC Symbol;Acc:HGNC:3254]
LRPPRC	#N/A	#N/A	1.68487	0.914182	1.81603	1.9897	1.45125	0.950444	3.29405	0.419198	2.34747	1.00394	0.829606	0.578083	0.837613	0.577892	#N/A	0.678894	0.911704	2.53095	0.703262	1.73879	#N/A	1.2635	1.53777	#N/A	0.589498	0.959297	0.969213	#N/A	#N/A	#N/A	#N/A	#N/A	#N/A	#N/A	0.352776	#N/A	#N/A	#N/A	#N/A	#N/A	#N/A	#N/A	#N/A	#N/A	#N/A	#N/A	0.687092	#N/A	#N/A	1.20757	0.806981	0.919747	1.64647	2.02035	2.52326	3.33563	1.20359	#N/A	0.720772	0.723387	0.850296	37	ENSG00000138095	LRPPRC	protein_coding	leucine rich pentatricopeptide repeat containing [Source:HGNC Symbol;Acc:HGNC:15714]
PSMB7	#N/A	#N/A	1.57498	1.10274	1.22177	2.674	1.37731	1.07125	3.06794	0.475183	2.72225	#N/A	1.31088	1.12626	1.18831	1.09096	1.49322	1.26357	1.17101	2.22908	1.32471	2.02641	#N/A	1.30392	1.30722	#N/A	0.844245	0.74955	0.828647	#N/A	0.777659	0.825108	0.567108	#N/A	#N/A	#N/A	#N/A	#N/A	#N/A	#N/A	#N/A	#N/A	#N/A	#N/A	#N/A	#N/A	#N/A	#N/A	#N/A	#N/A	#N/A	2.85653	1.53152	2.04054	3.88978	2.75879	2.88096	3.5273	2.67022	#N/A	#N/A	0.814761	1.00038	37	ENSG00000136930	PSMB7	protein_coding	proteasome 20S subunit beta 7 [Source:HGNC Symbol;Acc:HGNC:9544]
DCUN1D1	#N/A	#N/A	1.26877	0.801798	1.49976	1.89006	1.11304	0.897212	1.84454	#N/A	4.24571	#N/A	1.39042	0.781905	0.942048	0.767337	1.08821	0.805354	0.881051	2.23918	0.783871	1.47936	#N/A	1.05845	1.18186	#N/A	0.789704	1.20921	0.525686	1.70885	0.578069	0.784192	0.576951	#N/A	#N/A	#N/A	#N/A	#N/A	#N/A	#N/A	#N/A	#N/A	#N/A	#N/A	#N/A	#N/A	#N/A	#N/A	#N/A	#N/A	#N/A	1.51902	0.950533	1.25296	2.12084	1.56943	3.02936	3.5564	1.24261	#N/A	#N/A	1.17333	1.54878	37	ENSG00000043093	DCUN1D1	protein_coding	defective in cullin neddylation 1 domain containing 1 [Source:HGNC Symbol;Acc:HGNC:18184]
SLC51A	#N/A	#N/A	1.15204	1.5019	1.57598	1.13513	1.1185	1.81375	1.33917	#N/A	1.80722	#N/A	0.979841	1.51805	2.00852	1.72415	1.24263	2.37651	2.13786	3.26743	2.25858	2.91378	1.02967	1.96608	2.26125	#N/A	1.62904	0.952999	1.13265	#N/A	1.77237	1.72572	1.6113	2.11931	#N/A	#N/A	#N/A	#N/A	#N/A	#N/A	#N/A	#N/A	#N/A	#N/A	#N/A	#N/A	#N/A	#N/A	#N/A	#N/A	#N/A	0.960298	1.06993	1.54999	1.14143	2.00665	1.11385	2.0776	1.79075	#N/A	#N/A	0.945759	#N/A	37	ENSG00000163959	SLC51A	protein_coding	solute carrier family 51 subunit alpha [Source:HGNC Symbol;Acc:HGNC:29955]
ZNF843	#N/A	#N/A	2.77184	0.846205	0.933766	0.539223	0.469663	1.30117	0.385525	0.79438	0.331229	0.215718	1.0796	1.14844	2.10106	1.17056	0.720248	#N/A	#N/A	0.315849	#N/A	#N/A	1.17764	0.339036	0.430399	#N/A	1.54972	0.548429	0.579789	#N/A	1.14433	#N/A	#N/A	#N/A	#N/A	#N/A	0.604189	#N/A	0.603678	#N/A	#N/A	#N/A	0.626341	#N/A	#N/A	#N/A	0.647859	0.75793	#N/A	#N/A	#N/A	2.72343	1.4353	#N/A	0.501557	0.389286	0.255083	0.361774	0.573901	#N/A	#N/A	0.537356	0.45543	37	ENSG00000176723	ZNF843	protein_coding	zinc finger protein 843 [Source:HGNC Symbol;Acc:HGNC:28710]
OVOL2	#N/A	#N/A	1.85352	1.43805	1.48354	1.81925	1.05488	1.65409	2.27923	#N/A	2.61579	#N/A	1.54912	1.61876	1.79138	1.38638	1.99815	1.77716	2.21824	1.78648	2.34082	2.37071	1.14551	2.98412	1.81039	#N/A	1.29267	#N/A	0.840718	#N/A	0.839463	#N/A	1.02631	#N/A	#N/A	#N/A	0.441117	#N/A	#N/A	#N/A	#N/A	#N/A	#N/A	#N/A	#N/A	#N/A	#N/A	#N/A	#N/A	#N/A	#N/A	1.79229	1.40586	2.50718	2.82961	1.72352	3.9568	2.19982	1.70228	1.46792	#N/A	1.16837	1.47502	37	ENSG00000125850	OVOL2	protein_coding	ovo like zinc finger 2 [Source:HGNC Symbol;Acc:HGNC:15804]
PRKAG3	#N/A	#N/A	5.51448	3.8577	4.44105	3.66734	5.49218	2.91797	3.49856	#N/A	3.13878	#N/A	2.40182	6.11226	4.84031	5.87421	4.0018	4.24355	5.26644	3.51276	4.4773	5.52493	#N/A	2.34272	5.20077	#N/A	4.81292	5.5706	4.04328	#N/A	4.67648	1.42391	5.03816	#N/A	#N/A	#N/A	#N/A	#N/A	#N/A	#N/A	#N/A	#N/A	#N/A	#N/A	#N/A	#N/A	#N/A	#N/A	#N/A	#N/A	#N/A	6.47499	3.01117	2.11103	5.62911	5.32726	3.29741	3.93471	3.2279	2.3059	#N/A	5.46702	4.29771	37	ENSG00000115592	PRKAG3	protein_coding	protein kinase AMP-activated non-catalytic subunit gamma 3 [Source:HGNC Symbol;Acc:HGNC:9387]
#286803	#N/A	#N/A	0.752796	0.646408	0.833927	1.07746	0.758421	0.962785	1.12257	0.527512	1.08465	1.247	0.889542	0.443859	0.781736	0.717541	1.32254	0.740357	0.920389	1.71925	#N/A	#N/A	#N/A	#N/A	0.822907	#N/A	1.63234	0.891648	1.37137	#N/A	0.411962	0.785679	0.789678	0.686984	#N/A	#N/A	0.555489	#N/A	#N/A	#N/A	#N/A	#N/A	#N/A	#N/A	#N/A	#N/A	#N/A	#N/A	#N/A	#N/A	#N/A	0.303187	#N/A	1.19047	0.606692	1.15509	2.15272	1.10214	1.37985	1.05524	#N/A	1.02862	1.56563	37	ENSG00000286803		lncRNA	novel transcript, antisense to NCOA6
TNNT2	#N/A	#N/A	0.547206	0.242026	#N/A	0.190201	0.179748	0.229734	0.149322	#N/A	#N/A	#N/A	#N/A	0.903186	0.409573	0.285897	0.0118138	0.223347	#N/A	#N/A	0.150709	#N/A	0.319702	#N/A	0.174553	#N/A	0.212948	#N/A	0.187879	#N/A	0.50433	#N/A	#N/A	#N/A	0.0657801	#N/A	0.3958	2.10615	1.39497	0.161277	0.884858	#N/A	5.76376	0.182753	0.136843	0.0139292	3.06905	1.9836	#N/A	3.93194	#N/A	0.734814	0.344086	0.196935	0.188501	#N/A	#N/A	0.16881	0.177997	#N/A	0.167176	#N/A	#N/A	37	ENSG00000118194	TNNT2	protein_coding	troponin T2, cardiac type [Source:HGNC Symbol;Acc:HGNC:11949]
TMEM106B	#N/A	#N/A	1.64026	1.10646	0.678919	1.11383	1.24255	0.910777	2.47152	0.408279	2.50693	#N/A	0.854243	0.805581	1.12985	0.794411	0.742799	0.650551	1.3824	1.62313	#N/A	2.84645	#N/A	1.14943	1.36537	#N/A	1.14098	0.964697	1.29135	#N/A	0.611242	1.58794	#N/A	0.88526	#N/A	#N/A	0.486241	#N/A	0.326384	#N/A	#N/A	#N/A	#N/A	#N/A	#N/A	#N/A	#N/A	#N/A	#N/A	#N/A	#N/A	1.74481	0.812026	1.20744	1.72343	1.72607	2.04842	2.53752	1.22687	1.42985	#N/A	#N/A	#N/A	37	ENSG00000106460	TMEM106B	protein_coding	transmembrane protein 106B [Source:HGNC Symbol;Acc:HGNC:22407]
#286330	#N/A	#N/A	0.0639728	#N/A	0.0674377	0.0570945	#N/A	0.0767969	0.0500624	0.0294755	0.0466378	#N/A	0.0380442	#N/A	0.0608798	0.086829	#N/A	0.0764944	#N/A	#N/A	0.0486446	0.0516791	0.0422849	0.0455403	0.0577972	#N/A	#N/A	#N/A	0.0234769	#N/A	#N/A	#N/A	0.0527588	#N/A	#N/A	#N/A	0.00226657	#N/A	0.0119689	#N/A	#N/A	#N/A	0.00975603	0.0132979	0.0130116	0.00218767	0.00899471	0.00403298	#N/A	0.0364234	#N/A	0.111333	0.0800552	0.0561538	0.0239332	0.0508293	0.0359441	0.0502184	0.0483545	0.0456247	0.0575783	#N/A	#N/A	37	ENSG00000286330		lncRNA	novel transcript
THRB-IT1	#N/A	#N/A	4.25573	3.66551	2.24252	1.90378	1.42531	2.88398	0.943336	#N/A	0.644655	#N/A	3.37633	3.00341	1.94502	3.14797	0.918653	1.41665	#N/A	0.560818	#N/A	1.02937	#N/A	#N/A	1.05762	#N/A	2.21411	1.46592	1.6142	#N/A	2.78568	#N/A	2.65106	#N/A	#N/A	#N/A	#N/A	#N/A	0.600438	#N/A	#N/A	#N/A	0.638399	#N/A	#N/A	#N/A	0.598018	#N/A	#N/A	0.685118	#N/A	6.0036	4.1664	1.81363	1.65566	1.06056	0.398782	0.963763	1.23028	#N/A	1.35998	1.11627	0.682816	37	ENSG00000224822	THRB-IT1	lncRNA	THRB intronic transcript 1 [Source:HGNC Symbol;Acc:HGNC:41390]
#231628	#N/A	#N/A	5.72049	3.69191	2.76424	1.97393	1.2765	2.3921	#N/A	#N/A	0.633306	#N/A	1.62135	8.03171	4.45819	4.6914	1.80251	4.48519	1.35706	0.592108	0.894478	0.905783	1.00221	0.611531	1.26288	#N/A	2.43961	2.13139	2.42954	#N/A	2.98388	0.750295	3.07331	#N/A	#N/A	#N/A	#N/A	#N/A	#N/A	#N/A	#N/A	#N/A	#N/A	#N/A	#N/A	#N/A	#N/A	#N/A	1.26809	#N/A	#N/A	5.38212	5.38737	1.39604	1.84583	0.879556	0.448236	0.953549	1.32729	#N/A	#N/A	1.8931	1.0238	37	ENSG00000231628		lncRNA	novel transcript
#287969	#N/A	#N/A	2.01792	0.359262	0.42765	0.354587	0.258068	0.455126	0.205544	#N/A	#N/A	0.135317	0.326056	2.2984	0.650615	0.826476	0.317435	0.349564	0.277874	#N/A	0.227751	0.298375	0.675858	#N/A	0.237396	#N/A	0.32914	0.247928	0.26618	#N/A	0.963117	#N/A	0.427627	#N/A	#N/A	#N/A	#N/A	#N/A	0.739156	#N/A	#N/A	#N/A	1.36933	0.796657	0.499505	#N/A	1.074	#N/A	#N/A	1.20438	#N/A	0.985648	0.59096	#N/A	0.33756	0.211344	#N/A	0.213933	#N/A	#N/A	#N/A	0.200157	0.215789	37	ENSG00000287969		lncRNA	novel transcript, antisense to FAM13C
PSMA4	#N/A	#N/A	3.48893	2.14734	0.470545	0.908798	0.533807	1.49365	0.288518	#N/A	0.220575	0.197338	1.14459	1.64353	1.83949	0.758832	0.64368	0.803332	0.539431	0.306748	#N/A	0.242571	0.980108	0.349019	0.329385	#N/A	1.19888	0.65499	0.861683	#N/A	1.29148	#N/A	0.957408	#N/A	#N/A	#N/A	0.2075	#N/A	#N/A	#N/A	#N/A	#N/A	#N/A	#N/A	#N/A	#N/A	#N/A	#N/A	#N/A	0.575171	#N/A	3.5538	1.85519	0.645209	0.56984	0.247414	0.200587	0.315625	0.598675	#N/A	#N/A	0.497486	#N/A	37	ENSG00000041357	PSMA4	protein_coding	proteasome 20S subunit alpha 4 [Source:HGNC Symbol;Acc:HGNC:9533]
MRPL13	#N/A	#N/A	2.5932	1.62893	2.07738	2.6099	1.96305	1.38862	5.04688	#N/A	2.15522	1.0885	1.3172	1.65126	0.91514	1.40358	2.14371	1.62025	#N/A	1.96898	1.37016	1.97546	#N/A	2.51838	2.71223	#N/A	1.3859	1.38686	1.05132	1.4398	1.65326	#N/A	1.1877	#N/A	#N/A	#N/A	0.769702	#N/A	#N/A	#N/A	#N/A	#N/A	#N/A	#N/A	#N/A	#N/A	#N/A	#N/A	#N/A	#N/A	#N/A	1.92357	1.56746	1.7695	2.29692	3.68763	1.72171	2.46259	1.8312	#N/A	#N/A	1.53064	1.6491	37	ENSG00000172172	MRPL13	protein_coding	mitochondrial ribosomal protein L13 [Source:HGNC Symbol;Acc:HGNC:14278]
CFAP70	#N/A	#N/A	1.52278	1.48072	1.83748	1.50028	2.47646	1.14453	1.3523	#N/A	1.10324	#N/A	0.954554	0.717935	#N/A	1.13363	1.062	1.76544	1.31893	2.04178	1.19914	#N/A	0.592003	1.87403	1.50124	0.943809	0.966525	1.97225	2.18167	#N/A	0.579668	#N/A	0.915193	#N/A	#N/A	#N/A	#N/A	#N/A	#N/A	0.351298	#N/A	#N/A	#N/A	#N/A	#N/A	#N/A	#N/A	#N/A	#N/A	#N/A	#N/A	1.87561	0.859575	2.59826	2.95769	0.884527	2.05582	2.11958	#N/A	1.80656	1.30513	1.93643	4.8216	37	ENSG00000156042	CFAP70	protein_coding	cilia and flagella associated protein 70 [Source:HGNC Symbol;Acc:HGNC:30726]
PPP6R2	#N/A	#N/A	0.338492	0.513566	0.480687	1.14417	0.935766	0.588277	0.939957	#N/A	1.65162	#N/A	0.421084	0.48694	0.342707	0.544374	0.781884	0.775872	0.663005	2.16036	0.973845	0.484584	0.264373	0.93673	0.676987	#N/A	0.48457	0.454849	#N/A	0.98533	0.417738	0.604175	0.342631	#N/A	#N/A	#N/A	#N/A	#N/A	#N/A	#N/A	#N/A	#N/A	#N/A	#N/A	#N/A	#N/A	#N/A	#N/A	0.876923	#N/A	#N/A	0.596841	0.595757	0.506589	0.999917	1.08733	2.43811	1.34039	0.876485	0.848754	#N/A	#N/A	#N/A	37	ENSG00000100239	PPP6R2	protein_coding	protein phosphatase 6 regulatory subunit 2 [Source:HGNC Symbol;Acc:HGNC:19253]
BRINP1	#N/A	#N/A	4.10298	1.52648	1.02712	0.732389	0.50508	1.56909	0.530833	1.14008	0.334436	0.240612	1.25748	#N/A	1.5512	#N/A	0.506994	#N/A	#N/A	#N/A	#N/A	#N/A	#N/A	#N/A	#N/A	#N/A	1.06612	0.485165	0.603561	#N/A	1.6703	0.356275	1.05617	#N/A	#N/A	#N/A	0.874371	#N/A	1.45586	#N/A	#N/A	#N/A	2.77896	0.65297	0.959371	#N/A	2.65115	1.06643	#N/A	2.75719	#N/A	2.87151	2.42737	0.587248	0.503232	0.470019	0.281442	0.489641	0.489681	#N/A	#N/A	0.484791	0.32922	37	ENSG00000078725	BRINP1	protein_coding	BMP/retinoic acid inducible neural specific 1 [Source:HGNC Symbol;Acc:HGNC:2687]
RPTOR	#N/A	#N/A	0.625235	0.723888	1.0315	1.36295	1.0936	0.520139	0.831652	#N/A	1.24981	#N/A	0.806006	1.08753	0.782746	0.928836	0.938252	0.927338	1.10351	2.52567	1.63994	1.16043	0.412323	1.29108	1.10274	#N/A	0.583177	0.813232	0.645078	2.01322	0.700044	#N/A	0.573662	#N/A	#N/A	#N/A	#N/A	#N/A	#N/A	#N/A	#N/A	#N/A	#N/A	#N/A	#N/A	#N/A	#N/A	#N/A	0.518662	#N/A	#N/A	0.759918	0.715841	0.962847	1.28989	0.806734	1.66341	1.63624	1.02489	1.06646	#N/A	#N/A	#N/A	37	ENSG00000141564	RPTOR	protein_coding	regulatory associated protein of MTOR complex 1 [Source:HGNC Symbol;Acc:HGNC:30287]
HEXIM2	#N/A	#N/A	5.82888	2.0928	1.10338	0.576357	0.498496	1.32538	0.4516	#N/A	0.341687	0.231265	1.26919	5.15426	3.17446	3.19658	0.432803	1.32642	0.436993	0.284274	#N/A	0.489017	#N/A	0.314114	0.460945	#N/A	1.3141	0.528311	0.571358	#N/A	3.34266	0.335761	1.13133	#N/A	#N/A	#N/A	#N/A	#N/A	#N/A	#N/A	#N/A	#N/A	#N/A	#N/A	#N/A	#N/A	#N/A	#N/A	#N/A	#N/A	#N/A	3.96379	1.38805	0.62624	0.624008	0.483533	0.247305	0.425728	0.562689	#N/A	0.661429	0.535922	0.417962	37	ENSG00000168517	HEXIM2	protein_coding	HEXIM P-TEFb complex subunit 2 [Source:HGNC Symbol;Acc:HGNC:28591]
SLC28A2-AS1	#N/A	#N/A	#N/A	0.869771	1.39073	0.771942	#N/A	1.10797	#N/A	#N/A	0.582002	#N/A	1.40156	1.58434	1.3513	1.13541	1.13533	1.90086	0.942464	#N/A	#N/A	1.0358	1.00631	0.60332	0.806042	#N/A	2.25156	1.29564	0.967361	#N/A	#N/A	#N/A	#N/A	#N/A	0.408016	#N/A	0.492742	#N/A	0.853738	0.621562	#N/A	#N/A	0.846012	0.687377	0.752176	#N/A	0.855568	0.600706	#N/A	1.00663	#N/A	1.12807	0.812592	#N/A	1.20358	0.895775	0.365655	#N/A	#N/A	0.383331	#N/A	1.14847	0.952709	37	ENSG00000259520	SLC28A2-AS1	lncRNA	SLC28A2 antisense RNA 1 [Source:HGNC Symbol;Acc:HGNC:55417]
ZDHHC4	#N/A	#N/A	4.09465	0.610098	0.389862	0.350981	#N/A	0.901272	0.255613	#N/A	0.230123	0.154758	0.508675	2.30723	1.41851	0.91338	0.380356	0.528946	#N/A	0.198382	#N/A	0.275127	#N/A	0.226878	#N/A	#N/A	0.641232	#N/A	0.448357	#N/A	1.3982	0.214414	0.626066	#N/A	#N/A	#N/A	1.03432	#N/A	0.674724	0.645741	#N/A	#N/A	0.742285	#N/A	#N/A	#N/A	#N/A	#N/A	#N/A	0.824718	#N/A	3.05828	0.720521	0.329601	0.323268	0.24586	0.215359	0.244025	0.385022	#N/A	#N/A	0.33548	0.301669	37	ENSG00000136247	ZDHHC4	protein_coding	zinc finger DHHC-type palmitoyltransferase 4 [Source:HGNC Symbol;Acc:HGNC:18471]
TNIP1	#N/A	#N/A	1.92479	0.996289	1.3911	1.62512	1.16287	0.922934	2.0154	0.553425	1.25742	1.06575	0.89235	2.39828	1.38573	1.52223	1.21768	2.05724	2.07284	4.95982	1.81988	2.20518	#N/A	1.44121	0.81176	0.952376	#N/A	#N/A	#N/A	#N/A	#N/A	#N/A	#N/A	#N/A	#N/A	#N/A	0.669373	#N/A	#N/A	#N/A	#N/A	#N/A	0.583327	#N/A	0.598798	#N/A	0.384098	#N/A	#N/A	#N/A	#N/A	2.6003	1.35756	1.68536	2.14485	3.14482	2.51683	3.04129	2.56588	3.47647	1.33895	#N/A	#N/A	37	ENSG00000145901	TNIP1	protein_coding	TNFAIP3 interacting protein 1 [Source:HGNC Symbol;Acc:HGNC:16903]
#287351	#N/A	#N/A	0.618863	#N/A	1.08307	1.43703	1.26694	0.740519	1.30024	#N/A	1.69031	#N/A	1.25888	0.707723	1.25148	1.23116	1.35657	1.01093	1.6165	1.45401	#N/A	1.0359	0.816536	1.64294	1.6994	#N/A	0.936973	0.811804	1.79622	#N/A	0.7189	#N/A	#N/A	#N/A	#N/A	#N/A	0.595875	#N/A	#N/A	#N/A	#N/A	#N/A	#N/A	#N/A	0.507809	#N/A	0.404392	#N/A	0.978062	#N/A	#N/A	0.90258	0.785702	1.41918	0.977763	1.70943	2.55242	0.937782	1.74967	1.76405	0.83868	#N/A	#N/A	37	ENSG00000287351		lncRNA	novel transcript, antisense to ANKRD11
ENOX2	#N/A	#N/A	0.617903	0.654118	0.975681	1.08141	0.852264	0.397471	2.03151	#N/A	1.15933	#N/A	0.77585	0.759545	0.335702	0.739788	0.961751	0.921569	0.738313	1.10862	0.676978	1.0331	#N/A	1.36665	0.588261	#N/A	0.711559	1.29255	0.958639	#N/A	1.02504	1.07577	0.863372	#N/A	#N/A	#N/A	#N/A	#N/A	#N/A	#N/A	#N/A	#N/A	#N/A	#N/A	#N/A	#N/A	#N/A	#N/A	#N/A	#N/A	#N/A	0.998334	0.647824	0.62046	1.42158	1.39977	2.48765	2.10641	1.32996	1.14172	#N/A	0.968983	1.3884	37	ENSG00000165675	ENOX2	protein_coding	ecto-NOX disulfide-thiol exchanger 2 [Source:HGNC Symbol;Acc:HGNC:2259]
AHI1	#N/A	#N/A	1.79338	0.827416	2.20886	2.2016	1.88467	0.362329	2.20151	0.536371	1.83632	0.880715	0.602868	#N/A	#N/A	#N/A	#N/A	#N/A	#N/A	#N/A	#N/A	#N/A	#N/A	#N/A	#N/A	#N/A	1.16201	0.904778	1.37661	#N/A	#N/A	#N/A	#N/A	#N/A	0.263021	#N/A	0.32136	0.334645	0.564223	0.363305	0.227966	#N/A	0.601108	0.708065	0.469056	#N/A	0.435096	0.334794	#N/A	0.518583	0.366229	0.453433	0.57448	0.437126	0.88794	0.816694	1.76748	0.904901	0.6776	#N/A	#N/A	1.86375	2.31446	37	ENSG00000135541	AHI1	protein_coding	Abelson helper integration site 1 [Source:HGNC Symbol;Acc:HGNC:21575]
EIF1B-AS1	#N/A	#N/A	0.312154	#N/A	0.866085	1.00981	0.786909	#N/A	0.792087	#N/A	1.08895	#N/A	0.649854	0.840424	0.758969	1.12882	0.859556	1.12669	0.841687	1.98398	1.42015	1.11564	#N/A	1.46404	0.913124	#N/A	1.18667	2.26573	2.26016	#N/A	0.873951	1.2847	1.07748	#N/A	#N/A	#N/A	#N/A	#N/A	#N/A	#N/A	#N/A	#N/A	#N/A	#N/A	#N/A	#N/A	#N/A	#N/A	#N/A	#N/A	0.224581	1.46346	0.728745	1.38862	2.7145	1.52633	2.35356	2.92467	0.92503	1.13443	0.600451	1.1322	1.94013	37	ENSG00000280739	EIF1B-AS1	lncRNA	EIF1B antisense RNA 1 [Source:HGNC Symbol;Acc:HGNC:44555]
ABLIM1	1.50451	2.24322	#N/A	#N/A	#N/A	#N/A	#N/A	#N/A	#N/A	#N/A	#N/A	#N/A	#N/A	#N/A	#N/A	#N/A	#N/A	#N/A	#N/A	1.05965	#N/A	0.58847	0.543739	#N/A	#N/A	1.61973	3.78793	4.59712	3.75176	3.6905	#N/A	#N/A	#N/A	#N/A	2.92255	3.92789	3.11028	3.84422	4.08235	3.30934	3.21481	#N/A	5.66843	3.81558	5.61411	1.68478	4.42033	3.78542	#N/A	5.21884	0.463563	3.60943	2.17385	1.55593	3.51706	1.96426	1.54912	2.48511	#N/A	1.87248	1.82192	1.23466	1.65489	36	ENSG00000099204	ABLIM1	protein_coding	actin binding LIM protein 1 [Source:HGNC Symbol;Acc:HGNC:78]
ATP6V0A1	2.32769	1.57657	1.40879	1.56179	1.85739	2.31697	1.06262	1.00589	2.16554	#N/A	1.90289	#N/A	0.851731	0.280857	0.821389	0.544338	#N/A	0.564686	0.69592	1.29939	0.959746	0.66528	#N/A	0.692668	0.667916	#N/A	0.527778	0.733165	1.61407	1.34678	#N/A	#N/A	#N/A	#N/A	#N/A	#N/A	#N/A	#N/A	#N/A	#N/A	#N/A	#N/A	#N/A	#N/A	#N/A	#N/A	#N/A	#N/A	1.13525	#N/A	#N/A	0.39774	0.326205	0.717577	0.885266	0.677324	1.99206	1.18424	0.838742	#N/A	#N/A	3.69574	5.64536	36	ENSG00000033627	ATP6V0A1	protein_coding	ATPase H+ transporting V0 subunit a1 [Source:HGNC Symbol;Acc:HGNC:865]
AQP4-AS1	3.39031	3.99565	5.88549	3.5668	3.56896	5.082	4.12005	3.46852	4.06521	0.620815	5.74581	1.30578	1.50575	#N/A	#N/A	0.982151	0.701884	#N/A	#N/A	#N/A	#N/A	#N/A	#N/A	#N/A	#N/A	0.963387	3.79078	3.73255	4.79831	2.99223	0.508611	1.2298	#N/A	#N/A	#N/A	#N/A	#N/A	#N/A	#N/A	#N/A	#N/A	#N/A	#N/A	#N/A	#N/A	#N/A	#N/A	#N/A	#N/A	0.442297	0.842658	4.67153	3.55364	2.87943	4.84415	3.57171	1.97087	5.08195	3.54076	2.02359	1.0625	3.75533	5.4483	36	ENSG00000260372	AQP4-AS1	lncRNA	AQP4 antisense RNA 1 [Source:HGNC Symbol;Acc:HGNC:26399]
RORA-AS1	1.62514	1.99865	1.33241	1.87645	1.61782	1.99004	1.34093	1.24638	1.90249	0.43777	1.62412	1.02835	1.44783	#N/A	0.548856	#N/A	1.08695	#N/A	#N/A	1.05318	0.829605	#N/A	#N/A	1.17197	#N/A	#N/A	2.21009	2.12802	4.52812	#N/A	#N/A	#N/A	0.463243	0.593269	#N/A	#N/A	0.478765	#N/A	#N/A	0.209637	#N/A	#N/A	#N/A	#N/A	#N/A	#N/A	#N/A	#N/A	#N/A	#N/A	0.362222	1.12867	1.38012	1.57371	1.46625	1.38057	3.11835	1.08335	1.38151	1.34885	0.736196	#N/A	#N/A	36	ENSG00000245534	RORA-AS1	lncRNA	RORA antisense RNA 1 [Source:HGNC Symbol;Acc:HGNC:51410]
CAMK2G	1.35928	#N/A	1.35904	1.11336	1.2577	1.32223	1.17073	0.804687	1.46541	#N/A	2.51245	#N/A	0.54282	3.12411	2.13915	2.24807	2.09523	3.09504	2.41516	6.63834	2.77828	2.45397	0.766049	2.88678	1.64997	#N/A	0.787496	1.27233	0.534335	#N/A	1.38335	0.909912	1.57019	0.642942	#N/A	#N/A	#N/A	#N/A	#N/A	#N/A	#N/A	#N/A	#N/A	#N/A	#N/A	#N/A	#N/A	#N/A	#N/A	#N/A	#N/A	0.809598	#N/A	#N/A	1.30734	1.11916	0.787818	2.18086	#N/A	1.63215	#N/A	#N/A	1.00978	36	ENSG00000148660	CAMK2G	protein_coding	calcium/calmodulin dependent protein kinase II gamma [Source:HGNC Symbol;Acc:HGNC:1463]
#286339	3.09867	#N/A	1.42552	0.981114	1.04585	1.2162	1.86949	2.14142	2.01789	#N/A	#N/A	2.27908	1.21391	1.82216	1.76165	1.93002	2.03603	1.69233	1.63883	3.25607	2.11426	2.20586	1.13991	3.25095	4.82646	#N/A	2.95741	2.86162	2.05738	#N/A	1.55754	#N/A	0.784294	2.57849	#N/A	#N/A	#N/A	#N/A	#N/A	#N/A	#N/A	#N/A	#N/A	#N/A	#N/A	#N/A	#N/A	#N/A	#N/A	#N/A	#N/A	1.40888	1.04826	#N/A	1.06431	1.32625	1.6085	2.20167	1.75085	#N/A	#N/A	#N/A	3.43035	36	ENSG00000286339		lncRNA	novel transcript, antisense to CEP85L
COL28A1	1.94432	3.61603	4.68848	2.4037	2.61832	3.29861	2.27522	1.59368	1.86095	#N/A	#N/A	#N/A	#N/A	3.86355	2.71849	1.9952	#N/A	1.81348	1.3058	2.88723	2.15976	3.2578	#N/A	4.82972	1.22207	#N/A	3.01589	3.04601	2.45442	#N/A	1.44412	1.18499	0.825844	#N/A	#N/A	#N/A	#N/A	#N/A	#N/A	#N/A	#N/A	#N/A	#N/A	#N/A	#N/A	#N/A	#N/A	#N/A	#N/A	#N/A	0.82345	4.12843	1.42642	2.561	3.72536	2.71556	4.32786	3.89727	3.11398	#N/A	#N/A	2.73694	1.92067	36	ENSG00000215018	COL28A1	protein_coding	collagen type XXVIII alpha 1 chain [Source:HGNC Symbol;Acc:HGNC:22442]
NPAS2	1.94623	#N/A	3.92831	1.92377	3.34714	5.15026	3.01046	1.51247	2.48565	0.53628	1.88149	#N/A	1.6438	1.31134	#N/A	0.683379	0.796153	1.06422	#N/A	#N/A	#N/A	1.27032	#N/A	1.44645	#N/A	#N/A	2.78284	3.25177	3.3195	2.6029	1.08351	1.46533	1.40224	0.972036	#N/A	#N/A	#N/A	#N/A	#N/A	#N/A	#N/A	#N/A	#N/A	#N/A	#N/A	#N/A	#N/A	#N/A	#N/A	#N/A	#N/A	0.948009	1.54666	1.43841	1.05493	1.66994	2.50682	1.61613	1.94166	1.41377	#N/A	2.0755	2.99148	36	ENSG00000170485	NPAS2	protein_coding	neuronal PAS domain protein 2 [Source:HGNC Symbol;Acc:HGNC:7895]
RBKS	1.8775	3.17113	1.74664	1.59823	1.76661	1.88688	2.64766	1.66178	2.35071	#N/A	2.51378	#N/A	1.29015	0.49922	0.651041	0.753583	0.723384	0.576501	#N/A	2.07907	1.01933	0.977291	#N/A	1.62368	1.04252	#N/A	1.79725	2.50275	1.55604	#N/A	#N/A	#N/A	#N/A	#N/A	#N/A	#N/A	#N/A	#N/A	#N/A	#N/A	#N/A	#N/A	#N/A	#N/A	#N/A	#N/A	#N/A	#N/A	#N/A	#N/A	#N/A	1.02324	0.622593	1.33273	2.14031	1.1962	2.12568	1.2277	1.69853	1.25994	0.937103	2.21581	2.57637	36	ENSG00000171174	RBKS	protein_coding	ribokinase [Source:HGNC Symbol;Acc:HGNC:30325]
DNMT3A	1.09935	2.97409	0.62178	0.703195	0.75541	1.88806	1.2081	0.424738	0.733302	#N/A	#N/A	#N/A	0.600617	1.32945	1.09359	1.16901	0.828023	1.56972	1.39401	3.30052	1.09297	1.23019	#N/A	1.50132	1.1764	#N/A	#N/A	0.908018	1.03022	#N/A	0.522794	#N/A	0.533876	#N/A	#N/A	#N/A	#N/A	#N/A	#N/A	#N/A	#N/A	#N/A	#N/A	#N/A	#N/A	#N/A	#N/A	#N/A	#N/A	#N/A	#N/A	0.780566	0.513469	0.867931	1.60539	0.922704	2.5216	2.08494	0.988239	1.77098	#N/A	1.08237	1.85721	36	ENSG00000119772	DNMT3A	protein_coding	DNA methyltransferase 3 alpha [Source:HGNC Symbol;Acc:HGNC:2978]
MKLN1-AS	2.32491	#N/A	2.05627	2.11355	1.84164	2.46734	1.95029	1.58568	1.71494	0.930558	2.61114	#N/A	1.25786	0.749182	1.1249	0.75496	#N/A	1.16636	1.62881	#N/A	#N/A	#N/A	#N/A	#N/A	#N/A	#N/A	1.80516	2.18173	3.18368	#N/A	1.07707	1.39881	#N/A	#N/A	#N/A	#N/A	0.678073	#N/A	0.768133	#N/A	#N/A	#N/A	0.71457	0.898375	0.981639	#N/A	0.673646	#N/A	#N/A	0.657683	#N/A	0.648136	1.08995	#N/A	3.17917	1.51606	1.13229	#N/A	1.65258	1.02148	#N/A	2.08177	#N/A	36	ENSG00000236753	MKLN1-AS	lncRNA	MKLN1 antisense RNA [Source:HGNC Symbol;Acc:HGNC:40374]
SLC11A2	1.12012	#N/A	1.50218	1.05836	2.03788	1.99126	1.4346	1.66623	2.68459	#N/A	3.61407	#N/A	0.96194	0.634522	0.932909	0.800081	0.833444	0.520577	1.16948	1.22416	1.27527	0.772245	#N/A	1.58324	1.08046	#N/A	#N/A	#N/A	#N/A	#N/A	0.466132	1.14992	0.594011	#N/A	#N/A	#N/A	#N/A	#N/A	#N/A	#N/A	#N/A	#N/A	#N/A	#N/A	#N/A	#N/A	#N/A	#N/A	#N/A	#N/A	#N/A	1.63211	1.04064	1.27338	2.3307	1.72443	2.46725	4.07587	1.55686	1.38124	0.653444	0.832763	1.23061	36	ENSG00000110911	SLC11A2	protein_coding	solute carrier family 11 member 2 [Source:HGNC Symbol;Acc:HGNC:10908]
TRPM4	1.27598	2.68895	0.466816	#N/A	#N/A	#N/A	#N/A	#N/A	1.05634	#N/A	0.820954	#N/A	0.884493	3.11701	2.11806	2.30922	2.49702	2.75284	2.10757	3.60887	2.42044	3.12667	0.6818	2.48619	1.20895	#N/A	1.55811	1.42931	2.00643	#N/A	2.95667	1.86169	2.18703	2.01292	#N/A	#N/A	#N/A	#N/A	#N/A	#N/A	#N/A	#N/A	#N/A	#N/A	#N/A	#N/A	#N/A	#N/A	#N/A	0.310022	#N/A	0.827297	0.782979	0.91917	1.42827	0.985507	2.18067	2.69067	#N/A	2.13604	#N/A	3.3076	2.72772	36	ENSG00000130529	TRPM4	protein_coding	transient receptor potential cation channel subfamily M member 4 [Source:HGNC Symbol;Acc:HGNC:17993]
BMERB1#166780	1.06531	#N/A	1.78663	1.5947	1.93332	2.70034	1.70249	#N/A	2.25825	#N/A	1.75127	0.924486	1.60119	1.08962	#N/A	#N/A	#N/A	1.26161	0.75615	1.41918	#N/A	1.13049	0.421892	1.19438	1.08281	#N/A	2.24166	1.25242	#N/A	#N/A	#N/A	#N/A	#N/A	#N/A	#N/A	#N/A	#N/A	#N/A	0.341482	#N/A	#N/A	#N/A	0.491203	#N/A	0.525392	#N/A	#N/A	0.209512	0.921242	0.630867	#N/A	2.46797	#N/A	#N/A	2.82061	1.64858	1.74687	3.60281	1.5638	1.15697	0.822705	1.6589	1.8004	36	ENSG00000166780	BMERB1	protein_coding	bMERB domain containing 1 [Source:HGNC Symbol;Acc:HGNC:19213]
ZIC4	0.69851	#N/A	4.81337	4.3607	3.17077	1.49293	1.11862	3.32299	0.73323	0.884109	0.581444	0.404904	2.64398	3.61227	5.42624	5.19776	2.1725	3.10063	1.0785	#N/A	0.76473	0.816052	1.46102	0.601049	1.01714	#N/A	3.2326	1.59519	1.95135	#N/A	#N/A	#N/A	#N/A	#N/A	#N/A	#N/A	0.788744	#N/A	#N/A	#N/A	#N/A	#N/A	#N/A	#N/A	#N/A	#N/A	#N/A	#N/A	#N/A	#N/A	#N/A	5.9931	3.16884	1.22035	1.34883	#N/A	0.447045	0.75439	1.09166	#N/A	1.22706	1.40892	#N/A	36	ENSG00000174963	ZIC4	protein_coding	Zic family member 4 [Source:HGNC Symbol;Acc:HGNC:20393]
FOXO3	0.651514	3.5978	1.01714	1.16164	1.17569	1.49573	1.29622	1.16516	1.53137	#N/A	1.43153	#N/A	0.663925	#N/A	0.749574	0.495148	0.526755	0.371532	0.652127	1.19855	0.512092	0.716376	#N/A	1.13027	0.496259	#N/A	#N/A	0.650318	1.07032	#N/A	#N/A	#N/A	#N/A	#N/A	#N/A	#N/A	#N/A	#N/A	#N/A	#N/A	#N/A	#N/A	#N/A	#N/A	#N/A	#N/A	0.198962	#N/A	0.504482	#N/A	#N/A	0.462188	0.42016	0.56424	1.12229	1.1517	1.97061	1.44135	0.923133	0.773487	#N/A	1.44864	1.5268	36	ENSG00000118689	FOXO3	protein_coding	forkhead box O3 [Source:HGNC Symbol;Acc:HGNC:3821]
CUL5	0.679655	#N/A	0.689402	0.578454	0.699668	1.24424	0.973348	0.719424	2.19685	#N/A	1.68316	0.726099	0.589981	0.233775	0.319848	0.329306	0.611871	0.345955	#N/A	1.17764	0.682493	0.98744	#N/A	0.708573	0.778475	#N/A	0.450251	#N/A	0.644574	1.02171	#N/A	#N/A	#N/A	#N/A	#N/A	#N/A	0.233835	#N/A	0.260645	#N/A	#N/A	#N/A	#N/A	#N/A	#N/A	#N/A	#N/A	#N/A	#N/A	#N/A	#N/A	0.593011	0.330605	0.817396	1.53419	1.66092	2.57299	2.91687	0.735938	1.24012	#N/A	0.646666	#N/A	36	ENSG00000166266	CUL5	protein_coding	cullin 5 [Source:HGNC Symbol;Acc:HGNC:2556]
SZRD1	1.06065	#N/A	0.927994	0.994917	0.929985	1.07787	1.49615	#N/A	2.00356	#N/A	1.56298	#N/A	0.628214	1.06346	1.02552	0.993978	1.07117	1.35821	1.26017	5.44188	1.91192	0.830749	#N/A	1.90468	1.09735	#N/A	0.655013	0.739136	0.686849	#N/A	0.5255	0.837633	0.624987	#N/A	#N/A	#N/A	0.440245	#N/A	0.379551	#N/A	#N/A	#N/A	#N/A	#N/A	#N/A	#N/A	#N/A	#N/A	#N/A	#N/A	#N/A	1.13537	0.670066	1.03367	1.26062	1.2806	2.00478	2.65818	#N/A	#N/A	0.788844	#N/A	#N/A	36	ENSG00000055070	SZRD1	protein_coding	SUZ RNA binding domain containing 1 [Source:HGNC Symbol;Acc:HGNC:30232]
TANGO2	1.1739	#N/A	#N/A	#N/A	0.950273	#N/A	#N/A	#N/A	1.75682	0.905768	1.05972	#N/A	0.834984	0.588054	#N/A	0.757486	1.46528	0.652308	#N/A	#N/A	#N/A	#N/A	0.694253	#N/A	#N/A	#N/A	#N/A	#N/A	#N/A	#N/A	1.25951	#N/A	1.02556	1.05566	#N/A	#N/A	0.420734	0.583097	0.82655	0.439156	0.424487	#N/A	1.09743	0.9447	0.945132	#N/A	1.20458	0.807368	1.68701	1.66952	#N/A	0.983169	0.92448	0.843057	1.45805	1.27061	1.37989	1.24746	0.86833	3.22708	0.829248	#N/A	#N/A	36	ENSG00000183597	TANGO2	protein_coding	transport and golgi organization 2 homolog [Source:HGNC Symbol;Acc:HGNC:25439]
TEAD4	0.979513	1.2805	#N/A	#N/A	#N/A	#N/A	#N/A	0.69946	#N/A	#N/A	#N/A	#N/A	1.2327	7.58694	5.21753	5.28134	4.73318	5.57356	3.91433	6.13573	6.45335	7.30494	1.44899	6.68836	7.1833	#N/A	3.72218	3.34183	4.25982	4.055	5.96037	2.61225	3.13145	1.04917	#N/A	#N/A	#N/A	#N/A	#N/A	#N/A	#N/A	#N/A	#N/A	#N/A	#N/A	#N/A	#N/A	#N/A	#N/A	#N/A	#N/A	8.06682	2.98039	4.85754	7.74415	4.4922	3.89946	5.93365	1.99135	2.81071	0.628146	3.64165	4.28369	36	ENSG00000197905	TEAD4	protein_coding	TEA domain transcription factor 4 [Source:HGNC Symbol;Acc:HGNC:11717]
#235296	0.635666	#N/A	3.21002	3.86185	3.17566	1.53132	1.07203	2.47331	0.735401	#N/A	#N/A	#N/A	3.1836	4.42801	3.85919	5.63197	1.88183	3.67979	0.99682	0.546249	0.722224	0.797331	#N/A	#N/A	1.19775	#N/A	3.1413	1.2617	1.56993	#N/A	3.27286	0.845132	2.15694	1.12048	#N/A	#N/A	#N/A	#N/A	#N/A	#N/A	#N/A	#N/A	#N/A	#N/A	#N/A	#N/A	#N/A	#N/A	#N/A	#N/A	#N/A	6.33579	5.40132	1.89389	1.27878	0.699607	0.372822	0.75874	1.00911	#N/A	1.13663	#N/A	0.708683	36	ENSG00000235296		lncRNA	novel transcript
#288021	1.0692	#N/A	3.72686	2.36285	3.3688	3.46734	2.00134	3.14398	1.97487	#N/A	0.86446	#N/A	1.98025	4.31783	5.00392	3.8916	2.85157	5.45333	1.98313	0.814947	1.3382	2.25877	#N/A	#N/A	1.73772	#N/A	5.12	3.37481	2.52796	#N/A	3.53005	1.12551	3.07734	#N/A	#N/A	#N/A	#N/A	#N/A	#N/A	#N/A	#N/A	#N/A	#N/A	#N/A	#N/A	#N/A	#N/A	#N/A	#N/A	#N/A	#N/A	6.36639	2.25072	3.66362	3.25353	1.43647	0.573393	1.88396	2.65869	#N/A	#N/A	1.91019	1.2247	36	ENSG00000288021		lncRNA	novel transcript
GOLIM4	0.744387	1.09708	0.890245	0.731957	0.93961	1.30401	1.4635	1.15891	2.29366	0.561918	2.99158	1.07106	0.895761	#N/A	#N/A	#N/A	#N/A	#N/A	#N/A	#N/A	#N/A	#N/A	#N/A	#N/A	#N/A	0.791251	#N/A	0.911814	1.09514	#N/A	#N/A	#N/A	#N/A	#N/A	0.261455	#N/A	0.45463	#N/A	0.937921	#N/A	#N/A	#N/A	0.714018	0.651957	0.599689	#N/A	0.679818	0.420547	#N/A	0.834694	#N/A	0.470671	0.378845	0.88331	1.1278	1.24536	1.12875	1.78035	0.86285	#N/A	0.581338	3.12911	1.66772	36	ENSG00000173905	GOLIM4	protein_coding	golgi integral membrane protein 4 [Source:HGNC Symbol;Acc:HGNC:15448]
#286805	0.919792	#N/A	2.77541	2.45611	2.78381	1.95752	1.4675	3.21227	1.53004	#N/A	0.961857	#N/A	2.02839	2.61047	2.97694	1.67408	1.55133	2.61884	1.64543	0.786824	1.03517	1.60152	#N/A	0.889919	1.28972	#N/A	2.30042	2.28411	2.72981	#N/A	1.25322	1.06459	2.24533	#N/A	#N/A	#N/A	#N/A	#N/A	#N/A	#N/A	#N/A	#N/A	#N/A	#N/A	#N/A	#N/A	#N/A	#N/A	#N/A	#N/A	#N/A	2.86905	2.35994	1.76626	1.59357	1.36352	#N/A	1.25438	1.83838	#N/A	#N/A	2.35638	1.20154	36	ENSG00000286805		lncRNA	novel transcript, antisense to PARK2
SNRNP40	1.0311	#N/A	0.699389	0.826139	1.1542	1.11584	1.25891	#N/A	0.781279	#N/A	1.62861	#N/A	1.08398	0.828337	1.08406	0.766366	0.762069	1.05142	1.23831	2.34782	1.20034	1.469	0.57708	#N/A	1.68561	0.868921	0.95877	0.966582	0.674943	#N/A	0.694692	#N/A	#N/A	0.715627	#N/A	#N/A	#N/A	#N/A	#N/A	#N/A	#N/A	#N/A	#N/A	#N/A	#N/A	#N/A	#N/A	#N/A	#N/A	#N/A	#N/A	0.80336	0.656085	0.743505	0.751048	0.850854	1.16177	1.62261	0.675574	1.3771	#N/A	0.819944	#N/A	36	ENSG00000060688	SNRNP40	protein_coding	small nuclear ribonucleoprotein U5 subunit 40 [Source:HGNC Symbol;Acc:HGNC:30857]
#248738	0.29469	#N/A	5.42213	0.78972	0.897044	#N/A	0.447138	1.37311	0.36947	#N/A	0.297417	0.209393	0.838597	4.91942	1.13761	1.98281	0.421108	0.740144	0.428504	0.286482	0.348128	0.399479	#N/A	0.286577	0.410483	#N/A	0.718409	0.476733	0.493962	#N/A	3.39097	#N/A	0.686245	#N/A	#N/A	#N/A	#N/A	#N/A	#N/A	#N/A	#N/A	#N/A	#N/A	#N/A	#N/A	#N/A	#N/A	#N/A	#N/A	#N/A	#N/A	5.8013	1.32291	0.522803	0.471825	0.369212	0.214026	0.346595	0.424799	#N/A	#N/A	0.502179	0.403365	36	ENSG00000248738		lncRNA	novel transcript
CAPN1-AS1	0.899137	0.756074	6.08414	3.94355	2.80632	3.49907	2.74519	2.47501	2.20392	#N/A	1.05056	#N/A	3.6948	8.21697	3.13245	6.03931	2.46198	3.66234	1.64683	0.850292	1.50714	2.11614	1.26677	0.952682	2.34738	#N/A	3.59313	2.10588	3.48601	#N/A	2.46251	#N/A	1.82128	#N/A	#N/A	#N/A	#N/A	#N/A	#N/A	#N/A	#N/A	#N/A	#N/A	#N/A	#N/A	#N/A	#N/A	#N/A	#N/A	#N/A	#N/A	3.30858	3.07403	1.79643	1.75896	2.0654	0.708901	2.35217	#N/A	#N/A	#N/A	1.23193	#N/A	36	ENSG00000254614	CAPN1-AS1	lncRNA	CAPN1 antisense RNA 1 [Source:HGNC Symbol;Acc:HGNC:56068]
LINC01563	1.61037	1.56812	8.62639	6.1428	3.75659	4.57961	3.94165	4.10171	3.24221	#N/A	2.28749	1.1083	3.10207	#N/A	1.17609	1.50978	1.68255	#N/A	#N/A	1.23876	1.4502	#N/A	#N/A	#N/A	#N/A	#N/A	4.31273	4.60408	4.74484	#N/A	1.19939	#N/A	#N/A	#N/A	#N/A	#N/A	#N/A	#N/A	0.731494	#N/A	#N/A	#N/A	0.557466	0.526394	#N/A	#N/A	#N/A	#N/A	1.15786	#N/A	#N/A	5.6151	3.47394	2.90394	4.42069	2.22644	1.24091	3.53038	3.93577	1.29855	#N/A	4.73427	3.37116	36	ENSG00000236819	LINC01563	lncRNA	long intergenic non-protein coding RNA 1563 [Source:HGNC Symbol;Acc:HGNC:51343]
TRIP10	#N/A	3.25908	1.983	1.33385	1.5456	2.57862	2.23827	1.63896	3.84182	#N/A	2.91437	0.952419	1.67049	#N/A	#N/A	#N/A	0.932526	#N/A	0.793978	1.24359	#N/A	0.570624	#N/A	0.75415	1.21682	#N/A	4.087	3.61981	3.68114	2.32879	1.50686	1.54754	1.29397	#N/A	#N/A	#N/A	#N/A	#N/A	#N/A	#N/A	#N/A	#N/A	#N/A	#N/A	#N/A	#N/A	#N/A	#N/A	#N/A	#N/A	#N/A	1.69121	1.68131	1.25149	2.27902	1.77793	3.3286	3.54472	2.68241	1.21116	0.684116	3.65466	4.05355	36	ENSG00000125733	TRIP10	protein_coding	thyroid hormone receptor interactor 10 [Source:HGNC Symbol;Acc:HGNC:12304]
IHO1	#N/A	4.88017	0.581576	0.956914	#N/A	0.825129	0.882978	1.01477	1.24604	0.514995	1.11906	#N/A	1.0176	#N/A	#N/A	#N/A	#N/A	#N/A	#N/A	1.29861	#N/A	#N/A	#N/A	#N/A	#N/A	1.73056	4.03491	4.56127	4.06562	3.30428	0.402657	#N/A	0.649656	#N/A	#N/A	#N/A	#N/A	#N/A	0.558794	#N/A	#N/A	#N/A	0.739593	#N/A	0.850727	#N/A	0.688655	0.577445	#N/A	1.09128	#N/A	0.903121	0.586424	1.54397	1.70754	2.79221	5.14257	1.40114	1.98019	1.14588	0.970298	3.74972	3.36712	36	ENSG00000173421	IHO1	protein_coding	interactor of HORMAD1 1 [Source:HGNC Symbol;Acc:HGNC:27945]
DIXDC1	#N/A	4.76257	3.92397	2.22267	3.6845	3.96859	3.24876	#N/A	2.8651	#N/A	2.94639	#N/A	1.26876	0.578939	0.594717	#N/A	0.79718	0.76374	#N/A	1.4851	#N/A	1.03852	0.451889	1.38881	#N/A	0.923918	3.7166	3.79401	3.30575	3.57228	0.566358	#N/A	0.583511	#N/A	#N/A	#N/A	#N/A	#N/A	#N/A	#N/A	#N/A	#N/A	0.318645	#N/A	#N/A	#N/A	#N/A	#N/A	#N/A	#N/A	0.439813	1.556	0.733599	#N/A	2.30192	1.59824	1.62471	2.83517	1.48109	#N/A	0.654175	2.82182	4.44872	36	ENSG00000150764	DIXDC1	protein_coding	DIX domain containing 1 [Source:HGNC Symbol;Acc:HGNC:23695]
#271945	#N/A	4.81939	3.27342	1.78031	5.45744	3.77938	4.86318	1.35333	4.22908	2.32161	3.41612	2.7589	#N/A	#N/A	#N/A	#N/A	#N/A	#N/A	#N/A	#N/A	#N/A	#N/A	#N/A	#N/A	#N/A	1.44953	0.991302	1.72204	1.95785	#N/A	0.94409	2.71368	2.38013	2.13763	#N/A	0.0482488	1.96407	0.774396	2.20078	1.60818	0.988968	#N/A	2.55033	1.18282	2.63688	#N/A	1.18614	1.58945	1.94291	2.86585	1.64396	#N/A	#N/A	#N/A	#N/A	#N/A	1.20995	#N/A	#N/A	#N/A	#N/A	6.88427	6.08696	36	ENSG00000271945		lncRNA	novel transcript
ABCA6	#N/A	3.41902	5.3378	3.32776	4.48288	4.54221	4.90286	2.84217	2.5356	0.613956	3.18696	#N/A	0.655823	#N/A	#N/A	#N/A	#N/A	#N/A	#N/A	#N/A	#N/A	#N/A	#N/A	#N/A	#N/A	#N/A	#N/A	#N/A	#N/A	2.44114	0.410941	1.53866	0.55075	0.638162	0.242527	#N/A	0.506712	0.339572	0.698523	0.537674	0.470611	#N/A	0.434591	0.499295	0.417391	0.449979	#N/A	0.517703	#N/A	#N/A	0.332247	#N/A	1.73092	1.52873	1.22605	#N/A	1.63178	0.783882	0.924471	#N/A	#N/A	3.26038	3.44702	36	ENSG00000154262	ABCA6	protein_coding	ATP binding cassette subfamily A member 6 [Source:HGNC Symbol;Acc:HGNC:36]
PAX3	#N/A	4.22378	5.28961	4.07121	4.21821	6.70251	3.89713	3.00599	2.74169	#N/A	2.61778	#N/A	2.51989	3.49771	2.98314	3.90383	3.20033	3.74567	4.47796	4.58075	3.99817	6.04258	0.800147	5.34231	4.34004	#N/A	3.30334	3.21977	4.91874	#N/A	#N/A	#N/A	#N/A	#N/A	#N/A	#N/A	#N/A	#N/A	#N/A	#N/A	#N/A	#N/A	#N/A	#N/A	#N/A	#N/A	#N/A	#N/A	#N/A	#N/A	#N/A	7.74273	3.35081	3.53309	6.58169	4.16447	4.24025	6.45496	4.34676	2.36754	#N/A	4.80392	5.67595	36	ENSG00000135903	PAX3	protein_coding	paired box 3 [Source:HGNC Symbol;Acc:HGNC:8617]
RNF146	#N/A	2.43142	2.54673	1.93521	2.74406	2.93234	1.70405	1.49485	4.41239	0.314477	3.27509	1.01584	1.4339	#N/A	0.370671	#N/A	1.10674	#N/A	#N/A	1.32261	#N/A	0.73179	#N/A	#N/A	1.15352	0.81549	1.39966	1.64693	0.876744	#N/A	0.98259	0.767191	0.745912	#N/A	#N/A	#N/A	#N/A	#N/A	#N/A	#N/A	#N/A	#N/A	#N/A	#N/A	#N/A	#N/A	#N/A	#N/A	#N/A	0.246685	#N/A	1.5941	1.30225	1.97477	2.29913	2.52183	2.47976	2.91242	2.12069	#N/A	0.744591	1.95451	2.67147	36	ENSG00000118518	RNF146	protein_coding	ring finger protein 146 [Source:HGNC Symbol;Acc:HGNC:21336]
USP47	#N/A	1.55643	0.956805	0.80022	1.14648	1.77089	1.01097	0.772323	1.85039	0.200951	2.22714	0.638807	0.580263	0.363072	0.494719	0.320594	#N/A	0.455209	0.543835	1.3813	#N/A	0.800292	#N/A	0.763296	0.718242	#N/A	0.945204	0.972762	1.24745	#N/A	0.203619	#N/A	0.288722	#N/A	#N/A	#N/A	#N/A	#N/A	0.195385	#N/A	#N/A	#N/A	#N/A	#N/A	#N/A	#N/A	0.155466	#N/A	0.570531	#N/A	#N/A	#N/A	#N/A	#N/A	0.527553	0.628863	1.64962	1.31124	0.58737	1.25394	#N/A	0.501916	#N/A	36	ENSG00000170242	USP47	protein_coding	ubiquitin specific peptidase 47 [Source:HGNC Symbol;Acc:HGNC:20076]
MME	#N/A	2.9528	5.29864	2.95318	3.51093	4.0283	2.50193	2.72223	3.27527	1.33324	3.21639	#N/A	#N/A	#N/A	#N/A	#N/A	#N/A	#N/A	#N/A	#N/A	#N/A	#N/A	#N/A	#N/A	#N/A	0.874	3.47379	3.17182	4.12343	3.39124	1.71006	0.837238	1.04188	1.3109	0.372289	#N/A	1.15344	0.482085	2.43965	0.467908	#N/A	#N/A	2.63165	1.76772	2.56342	0.720964	1.97213	1.23131	0.934299	2.78761	0.343889	#N/A	#N/A	#N/A	#N/A	#N/A	1.86768	#N/A	#N/A	#N/A	#N/A	3.36647	3.65276	36	ENSG00000196549	MME	protein_coding	membrane metalloendopeptidase [Source:HGNC Symbol;Acc:HGNC:7154]
ACACA#278540	#N/A	1.5572	0.751086	0.75736	0.873149	1.28778	0.772559	0.859845	1.60466	#N/A	1.15176	#N/A	0.773926	#N/A	#N/A	#N/A	#N/A	0.436372	#N/A	0.998462	#N/A	#N/A	#N/A	1.32317	0.73445	0.558171	0.78324	0.541787	1.41835	2.05326	0.362091	#N/A	0.405353	#N/A	#N/A	#N/A	#N/A	#N/A	#N/A	#N/A	#N/A	#N/A	0.197607	#N/A	#N/A	#N/A	#N/A	#N/A	0.556973	0.243449	#N/A	0.942248	0.779731	1.14268	1.23047	1.09754	2.69122	1.63935	1.09705	1.28793	0.568597	1.13486	1.20094	36	ENSG00000278540	ACACA	protein_coding	acetyl-CoA carboxylase alpha [Source:HGNC Symbol;Acc:HGNC:84]
PPP6C	#N/A	1.89814	1.06879	0.700968	1.07819	0.901896	1.1735	1.10275	2.83589	#N/A	1.93812	0.744134	0.816421	1.19994	0.902678	1.03834	1.02374	1.08453	1.25318	2.73894	1.19982	1.95094	0.472967	0.837621	1.43483	#N/A	#N/A	0.824409	0.916533	#N/A	0.76375	0.728769	0.674099	#N/A	#N/A	#N/A	#N/A	#N/A	#N/A	#N/A	#N/A	#N/A	#N/A	#N/A	#N/A	#N/A	#N/A	#N/A	#N/A	#N/A	#N/A	1.20703	0.812931	0.844963	2.03018	2.69666	3.37228	3.58218	1.69652	#N/A	#N/A	#N/A	#N/A	36	ENSG00000119414	PPP6C	protein_coding	protein phosphatase 6 catalytic subunit [Source:HGNC Symbol;Acc:HGNC:9323]
SRRM2	#N/A	1.11095	0.835886	0.777341	1.10289	1.45826	0.957119	0.732136	1.65735	#N/A	0.975565	#N/A	0.384304	0.391987	0.33195	0.415829	#N/A	0.571578	0.720432	1.15508	0.984797	0.825558	#N/A	0.812302	0.511629	#N/A	0.698073	0.729288	0.961949	#N/A	0.391806	#N/A	0.40711	#N/A	#N/A	#N/A	#N/A	#N/A	#N/A	#N/A	#N/A	#N/A	#N/A	#N/A	#N/A	#N/A	#N/A	#N/A	1.07305	#N/A	#N/A	0.291218	0.320992	0.452327	0.73025	0.694501	2.16256	1.05765	0.443716	#N/A	#N/A	1.24039	0.93977	36	ENSG00000167978	SRRM2	protein_coding	serine/arginine repetitive matrix 2 [Source:HGNC Symbol;Acc:HGNC:16639]
TRIM13	#N/A	1.51758	0.397908	#N/A	0.717835	0.978273	#N/A	0.625514	1.88293	#N/A	2.3925	#N/A	0.595898	0.449751	1.054	0.869085	0.617709	0.757675	1.00315	2.10049	0.856972	#N/A	#N/A	1.79218	0.658352	#N/A	0.570246	#N/A	0.537809	1.53974	0.655119	0.70677	0.626364	#N/A	#N/A	#N/A	0.266355	#N/A	#N/A	#N/A	#N/A	#N/A	#N/A	#N/A	#N/A	#N/A	#N/A	#N/A	0.566815	#N/A	#N/A	0.44824	0.593895	1.01532	0.992515	1.09462	2.20199	1.15306	1.02953	#N/A	#N/A	0.742198	1.38319	36	ENSG00000204977	TRIM13	protein_coding	tripartite motif containing 13 [Source:HGNC Symbol;Acc:HGNC:9976]
RARB	#N/A	2.30205	#N/A	#N/A	#N/A	#N/A	#N/A	#N/A	#N/A	#N/A	#N/A	#N/A	#N/A	1.28767	0.970528	1.53266	1.28317	1.40145	1.36064	2.26205	1.78673	2.04539	0.805983	1.22276	1.30487	#N/A	2.50238	2.27223	4.28941	1.97918	0.85633	0.928381	0.701002	0.826543	#N/A	#N/A	#N/A	0.401028	0.386666	0.303372	#N/A	#N/A	0.528598	0.347742	0.569601	#N/A	#N/A	#N/A	#N/A	0.900549	0.320622	#N/A	#N/A	0.969105	#N/A	0.843312	#N/A	1.24524	#N/A	1.4072	0.711312	4.07225	3.62097	36	ENSG00000077092	RARB	protein_coding	retinoic acid receptor beta [Source:HGNC Symbol;Acc:HGNC:9865]
POLB	#N/A	3.36009	1.72461	0.816917	1.6449	2.70212	1.02512	#N/A	3.06391	#N/A	2.84175	1.22691	1.54839	3.43982	2.44556	2.15592	1.32128	2.75203	1.56957	4.80167	2.77803	3.79627	0.56861	3.56535	6.31779	#N/A	0.764545	#N/A	0.673318	#N/A	0.998616	1.32746	0.69629	#N/A	#N/A	#N/A	#N/A	#N/A	#N/A	#N/A	#N/A	#N/A	#N/A	#N/A	#N/A	#N/A	#N/A	#N/A	#N/A	#N/A	#N/A	3.38433	1.84236	2.67351	4.84294	2.44908	2.94696	7.0475	2.37129	#N/A	0.928154	#N/A	#N/A	36	ENSG00000070501	POLB	protein_coding	DNA polymerase beta [Source:HGNC Symbol;Acc:HGNC:9174]
ZNF248	#N/A	1.42779	1.38822	1.27731	1.44455	2.29614	1.71194	0.973318	1.95231	#N/A	1.74955	#N/A	0.839237	0.371622	0.657566	0.67755	0.883551	0.6183	0.516396	1.28562	0.65341	0.944407	#N/A	1.29827	0.70046	#N/A	1.35516	1.92382	1.54773	1.16258	#N/A	#N/A	#N/A	#N/A	#N/A	#N/A	#N/A	#N/A	#N/A	#N/A	#N/A	#N/A	#N/A	#N/A	#N/A	#N/A	#N/A	#N/A	#N/A	#N/A	#N/A	0.279115	0.486137	0.938055	0.663607	0.629441	2.94414	1.13428	0.783839	1.35195	#N/A	2.20129	2.28045	36	ENSG00000198105	ZNF248	protein_coding	zinc finger protein 248 [Source:HGNC Symbol;Acc:HGNC:13041]
PSTPIP2	#N/A	2.0425	5.30477	3.36923	2.78481	7.50436	3.27375	2.05961	2.71945	#N/A	2.33474	#N/A	1.60754	3.86988	2.51215	2.46793	2.35438	3.12664	3.76497	3.17997	2.53736	4.17494	0.741942	3.52001	3.5798	#N/A	0.948065	#N/A	#N/A	#N/A	2.5882	1.33135	2.75276	#N/A	#N/A	#N/A	#N/A	#N/A	#N/A	#N/A	#N/A	#N/A	#N/A	#N/A	#N/A	#N/A	#N/A	#N/A	#N/A	#N/A	#N/A	1.97307	1.04673	1.5749	2.90496	2.5329	3.44567	3.16998	2.37421	1.88474	#N/A	0.644308	#N/A	36	ENSG00000152229	PSTPIP2	protein_coding	proline-serine-threonine phosphatase interacting protein 2 [Source:HGNC Symbol;Acc:HGNC:9581]
PTPN4	#N/A	1.23155	0.953233	0.973121	1.1806	1.54971	1.68351	1.01805	1.73689	#N/A	1.32048	#N/A	0.789246	1.13421	1.22222	1.1252	1.75917	1.47905	1.49666	3.22229	1.36177	1.49148	0.515892	2.40539	1.00248	0.547074	2.27919	1.79219	2.51587	#N/A	#N/A	#N/A	#N/A	#N/A	#N/A	#N/A	#N/A	#N/A	#N/A	#N/A	#N/A	#N/A	#N/A	#N/A	#N/A	#N/A	#N/A	#N/A	#N/A	#N/A	#N/A	1.49777	1.29901	1.41688	2.5834	1.98	2.50954	2.53914	1.10278	1.81397	0.435777	#N/A	#N/A	36	ENSG00000088179	PTPN4	protein_coding	protein tyrosine phosphatase non-receptor type 4 [Source:HGNC Symbol;Acc:HGNC:9656]
THAP4	#N/A	2.53643	1.81743	1.90024	1.55976	2.37457	1.56629	1.47099	3.91838	0.623681	2.80705	1.8517	1.63693	1.40407	0.896812	0.682936	1.17943	1.10829	#N/A	3.87868	#N/A	2.08662	#N/A	2.06373	0.946228	#N/A	1.68543	1.13708	1.42158	#N/A	1.10656	#N/A	1.53188	#N/A	#N/A	#N/A	0.487002	#N/A	#N/A	#N/A	#N/A	#N/A	#N/A	#N/A	#N/A	#N/A	#N/A	#N/A	#N/A	#N/A	#N/A	2.13425	1.26288	1.54355	1.58751	1.92214	3.57307	4.56638	1.92852	#N/A	#N/A	0.895974	#N/A	36	ENSG00000176946	THAP4	protein_coding	THAP domain containing 4 [Source:HGNC Symbol;Acc:HGNC:23187]
REC114	#N/A	2.54389	1.73708	#N/A	2.91367	2.55178	2.77529	2.18142	1.8555	#N/A	1.28794	#N/A	1.46012	0.871435	2.2733	1.00273	2.0112	0.959703	#N/A	1.82865	1.45595	2.19032	0.653255	#N/A	#N/A	#N/A	1.897	1.74904	1.70817	#N/A	1.76002	1.48418	1.35219	#N/A	#N/A	#N/A	0.60822	#N/A	#N/A	#N/A	#N/A	#N/A	#N/A	#N/A	#N/A	#N/A	#N/A	#N/A	#N/A	#N/A	0.377989	1.11403	0.598213	0.843813	2.61179	1.66851	1.60271	2.53561	1.05344	3.12904	#N/A	3.92828	#N/A	36	ENSG00000183324	REC114	protein_coding	REC114 meiotic recombination protein [Source:HGNC Symbol;Acc:HGNC:25065]
HBS1L	#N/A	1.41074	0.839915	0.950251	0.847263	1.66187	1.4657	0.871366	2.21557	#N/A	2.0069	1.44617	0.853382	0.415334	0.494745	0.768946	0.739279	0.444166	1.1384	2.05471	#N/A	0.666259	#N/A	0.749517	0.977221	#N/A	0.715423	0.741056	0.638753	#N/A	0.326338	#N/A	#N/A	#N/A	#N/A	#N/A	#N/A	#N/A	#N/A	#N/A	#N/A	#N/A	#N/A	#N/A	#N/A	#N/A	#N/A	#N/A	#N/A	#N/A	#N/A	0.857382	0.869101	1.25761	1.28784	1.96636	2.03054	3.34205	0.936286	1.20812	#N/A	0.844364	0.950295	36	ENSG00000112339	HBS1L	protein_coding	HBS1 like translational GTPase [Source:HGNC Symbol;Acc:HGNC:4834]
#266957	#N/A	1.64207	1.95887	1.39204	2.15871	3.78993	2.40557	1.97076	1.54826	#N/A	1.47554	#N/A	1.51779	2.30157	1.93675	1.82318	1.70269	2.8599	4.13322	2.12357	1.58026	2.29639	1.33277	2.09171	1.74183	#N/A	0.909156	1.60256	#N/A	#N/A	0.953792	#N/A	#N/A	#N/A	#N/A	#N/A	#N/A	#N/A	#N/A	#N/A	#N/A	#N/A	#N/A	#N/A	#N/A	#N/A	#N/A	#N/A	#N/A	#N/A	#N/A	3.5485	1.58449	1.98973	1.96787	2.71997	1.25527	3.88219	2.15366	1.33117	1.33746	2.32341	#N/A	36	ENSG00000266957		lncRNA	novel transcript, antisense to KATNAL2
ESCO1	#N/A	1.26328	0.929092	0.97318	0.785112	1.26883	1.16518	0.475216	1.76844	#N/A	1.79173	#N/A	0.777676	0.518874	0.639892	0.612458	0.750687	0.620577	0.629486	2.24418	1.18242	0.938849	#N/A	1.31755	1.25495	#N/A	0.722151	0.784148	1.00488	#N/A	0.666895	0.837219	0.912287	#N/A	#N/A	#N/A	#N/A	#N/A	#N/A	#N/A	#N/A	#N/A	#N/A	#N/A	#N/A	#N/A	#N/A	#N/A	#N/A	#N/A	#N/A	0.725049	0.60062	0.733139	1.39044	1.04076	2.43059	1.91652	0.930466	1.86312	#N/A	#N/A	#N/A	36	ENSG00000141446	ESCO1	protein_coding	establishment of sister chromatid cohesion N-acetyltransferase 1 [Source:HGNC Symbol;Acc:HGNC:24645]
CCDC196	#N/A	1.99912	0.742673	2.2956	#N/A	1.48956	1.48475	1.80422	0.94433	#N/A	1.39483	#N/A	1.05012	#N/A	1.32696	1.06041	1.08546	1.23758	#N/A	1.26958	#N/A	1.37891	1.2559	3.41203	#N/A	#N/A	3.60583	1.65304	3.00881	#N/A	1.25718	2.0688	#N/A	#N/A	#N/A	#N/A	0.806356	#N/A	#N/A	#N/A	#N/A	#N/A	0.501653	#N/A	0.674681	#N/A	#N/A	0.67953	#N/A	0.506456	#N/A	0.968979	2.0987	#N/A	1.65624	1.42572	1.70037	1.38554	#N/A	1.75749	#N/A	1.17778	2.76374	36	ENSG00000196553	CCDC196	protein_coding	coiled-coil domain containing 196 [Source:HGNC Symbol;Acc:HGNC:20100]
DNAAF4	#N/A	1.89159	2.46445	0.868045	4.319	4.02616	2.01787	0.978751	2.85068	0.502537	3.28128	#N/A	0.995752	1.00652	#N/A	0.605612	#N/A	0.915269	#N/A	2.35043	1.35469	#N/A	#N/A	#N/A	1.96973	#N/A	0.733337	2.45335	1.60607	1.73403	0.723386	#N/A	0.656587	#N/A	#N/A	#N/A	#N/A	#N/A	#N/A	#N/A	#N/A	#N/A	0.477815	#N/A	0.561596	#N/A	0.326452	#N/A	#N/A	0.465732	#N/A	1.80637	0.9487	1.03128	2.49861	1.35473	1.57857	2.00221	#N/A	#N/A	#N/A	4.38611	2.11179	36	ENSG00000256061	DNAAF4	protein_coding	dynein axonemal assembly factor 4 [Source:HGNC Symbol;Acc:HGNC:21493]
TTC28-AS1	#N/A	1.27621	0.646523	0.478246	1.13841	1.11717	0.89946	0.982972	1.16726	#N/A	1.18939	#N/A	0.704787	0.886088	0.896337	1.27732	0.968901	0.749733	0.748747	2.42397	1.15636	1.58	0.413889	1.74393	1.42017	#N/A	0.580312	0.651375	1.13857	#N/A	#N/A	#N/A	#N/A	#N/A	#N/A	#N/A	#N/A	#N/A	#N/A	#N/A	#N/A	#N/A	#N/A	#N/A	#N/A	#N/A	#N/A	#N/A	#N/A	#N/A	#N/A	0.671896	0.590929	0.739607	1.16794	0.934234	1.81142	1.97843	0.708095	2.03524	#N/A	1.10287	1.48795	36	ENSG00000235954	TTC28-AS1	lncRNA	TTC28 antisense RNA 1 [Source:HGNC Symbol;Acc:HGNC:29336]
USP38	#N/A	1.77986	2.94996	1.9187	3.8929	2.52151	2.02805	2.11025	1.99549	#N/A	2.87115	1.27447	1.24244	2.87038	2.36269	1.65963	3.24125	2.54083	1.88721	1.45813	1.63922	2.33	0.725151	2.1936	1.34424	#N/A	#N/A	#N/A	1.5425	#N/A	1.60404	2.16358	0.994196	#N/A	#N/A	#N/A	#N/A	#N/A	#N/A	#N/A	#N/A	#N/A	#N/A	#N/A	#N/A	#N/A	#N/A	#N/A	#N/A	#N/A	#N/A	2.57097	2.25386	1.33522	5.23996	1.62787	1.33955	4.71791	1.39168	#N/A	1.02196	#N/A	#N/A	36	ENSG00000170185	USP38	protein_coding	ubiquitin specific peptidase 38 [Source:HGNC Symbol;Acc:HGNC:20067]
ALDH1A1	#N/A	1.66121	5.26108	3.30998	5.9004	5.33107	2.67009	2.97821	3.53426	1.1832	3.44007	#N/A	1.14055	#N/A	#N/A	#N/A	#N/A	#N/A	#N/A	#N/A	#N/A	#N/A	#N/A	#N/A	#N/A	#N/A	#N/A	1.286	1.73319	#N/A	#N/A	#N/A	#N/A	#N/A	1.04675	1.80039	1.76096	0.773129	2.75356	0.853452	0.393717	#N/A	3.76421	2.36312	2.43344	0.932	3.13981	1.56414	#N/A	3.89769	#N/A	1.21405	0.764624	#N/A	1.80653	0.947271	1.04314	1.08489	1.75056	#N/A	#N/A	5.05563	3.5363	36	ENSG00000165092	ALDH1A1	protein_coding	aldehyde dehydrogenase 1 family member A1 [Source:HGNC Symbol;Acc:HGNC:402]
LINC00649	#N/A	0.978349	#N/A	#N/A	#N/A	#N/A	1.4791	#N/A	#N/A	0.644022	1.26715	#N/A	0.790856	1.27727	0.89368	0.967922	#N/A	0.947391	#N/A	1.51724	#N/A	1.46829	1.08993	1.33484	#N/A	#N/A	1.47346	1.21498	#N/A	#N/A	#N/A	#N/A	#N/A	#N/A	0.432038	#N/A	0.822639	0.805555	1.10407	0.877878	0.709193	#N/A	1.20337	1.12771	0.71427	#N/A	1.08678	1.07032	#N/A	1.56115	0.392999	1.5464	1.3462	4.59072	1.01597	1.36852	0.84303	1.31477	#N/A	0.872593	#N/A	#N/A	#N/A	36	ENSG00000237945	LINC00649	lncRNA	long intergenic non-protein coding RNA 649 [Source:HGNC Symbol;Acc:HGNC:44305]
GIGYF2	#N/A	0.925603	0.53035	0.534869	0.676646	0.974186	0.886162	0.478437	1.41455	#N/A	1.11251	#N/A	0.584156	0.371786	0.472631	0.553547	0.469806	0.557917	0.659738	1.51648	0.539278	0.737753	#N/A	0.858435	0.55053	#N/A	0.619407	0.671076	0.687365	1.35247	#N/A	#N/A	#N/A	#N/A	#N/A	#N/A	#N/A	#N/A	#N/A	#N/A	#N/A	#N/A	#N/A	#N/A	#N/A	#N/A	#N/A	#N/A	#N/A	#N/A	#N/A	0.334647	0.313232	0.588146	0.863768	0.913938	2.22454	1.34635	0.631229	1.17403	#N/A	0.965724	0.637025	36	ENSG00000204120	GIGYF2	protein_coding	GRB10 interacting GYF protein 2 [Source:HGNC Symbol;Acc:HGNC:11960]
#265542	#N/A	1.25865	3.72538	2.00619	2.37088	4.72163	4.21884	2.03943	1.53938	#N/A	1.21209	#N/A	1.53886	3.78251	3.7628	3.12922	3.04095	3.62854	3.7133	1.9312	3.1047	1.67315	#N/A	#N/A	3.61959	#N/A	3.18701	2.76886	1.46682	#N/A	2.50445	#N/A	1.40864	#N/A	#N/A	#N/A	#N/A	#N/A	#N/A	#N/A	#N/A	#N/A	#N/A	#N/A	#N/A	#N/A	#N/A	#N/A	#N/A	#N/A	#N/A	5.55675	2.8666	4.52954	4.52462	3.85614	1.16503	4.17513	4.04895	1.21653	#N/A	3.22617	3.08251	36	ENSG00000265542		lncRNA	novel transcript
SIRT4	#N/A	1.07007	2.79282	3.11484	2.7353	4.77291	4.20683	3.31233	2.30708	#N/A	2.21318	#N/A	1.2685	2.30852	2.90831	2.12543	2.05298	1.21129	1.19479	1.50197	#N/A	2.53338	#N/A	1.42688	3.60218	#N/A	3.25649	2.55566	1.8508	#N/A	1.30992	#N/A	1.21717	#N/A	#N/A	#N/A	#N/A	#N/A	#N/A	#N/A	#N/A	#N/A	#N/A	#N/A	#N/A	#N/A	#N/A	#N/A	#N/A	#N/A	#N/A	3.38803	2.50811	2.46852	3.17803	1.68385	1.0562	3.09874	2.03968	1.04755	#N/A	1.72685	1.6149	36	ENSG00000089163	SIRT4	protein_coding	sirtuin 4 [Source:HGNC Symbol;Acc:HGNC:14932]
NDUFS7	#N/A	0.349564	3.41919	1.19372	1.00915	0.439873	0.498788	1.18361	#N/A	#N/A	0.285357	#N/A	1.39041	6.36385	3.5685	0.759471	0.328081	0.547725	0.357085	0.231356	0.32554	#N/A	#N/A	0.286017	0.350156	#N/A	0.637595	0.439091	0.470897	#N/A	3.01946	0.270272	0.82518	0.46809	#N/A	#N/A	#N/A	#N/A	#N/A	#N/A	#N/A	#N/A	#N/A	#N/A	#N/A	#N/A	#N/A	#N/A	#N/A	#N/A	#N/A	5.66658	0.712718	0.431493	0.584483	0.304273	0.248133	0.341758	0.54162	#N/A	#N/A	0.463984	0.479596	36	ENSG00000115286	NDUFS7	protein_coding	NADH:ubiquinone oxidoreductase core subunit S7 [Source:HGNC Symbol;Acc:HGNC:7714]
MTUS1-DT	#N/A	0.935331	2.51647	3.56316	3.49212	2.12235	3.39866	1.95284	2.88776	0.996054	1.26626	#N/A	#N/A	1.37788	2.06527	0.897217	#N/A	1.28171	1.44611	#N/A	1.28744	#N/A	#N/A	1.2562	#N/A	#N/A	1.28442	1.42727	4.0126	#N/A	0.770315	#N/A	1.15691	#N/A	#N/A	#N/A	0.787689	#N/A	1.18202	#N/A	#N/A	#N/A	1.13865	#N/A	1.01414	#N/A	0.72789	0.736147	#N/A	1.06505	#N/A	0.838243	#N/A	#N/A	1.0477	1.3838	#N/A	#N/A	1.32851	0.822126	#N/A	2.3266	2.54525	36	ENSG00000253944	MTUS1-DT	lncRNA	MTUS1 divergent transcript [Source:HGNC Symbol;Acc:HGNC:55525]
HMGN3	#N/A	0.933818	1.86152	0.834889	2.5742	1.73996	2.39744	0.81815	3.2389	#N/A	3.85451	1.09885	0.840684	0.480713	0.689743	#N/A	0.804409	0.743492	0.979856	2.18598	0.856333	0.998581	#N/A	1.37063	0.725604	#N/A	0.974817	0.893676	#N/A	#N/A	0.40263	#N/A	0.506415	#N/A	#N/A	#N/A	0.321348	#N/A	#N/A	#N/A	#N/A	#N/A	#N/A	#N/A	#N/A	#N/A	#N/A	#N/A	#N/A	#N/A	#N/A	0.799194	0.406791	0.825883	1.04437	1.92309	1.9711	2.36414	1.06955	1.86225	#N/A	1.47122	#N/A	36	ENSG00000118418	HMGN3	protein_coding	high mobility group nucleosomal binding domain 3 [Source:HGNC Symbol;Acc:HGNC:12312]
CA2	#N/A	0.495376	0.894585	1.24656	#N/A	#N/A	0.803636	1.60659	0.464853	#N/A	#N/A	#N/A	1.2005	6.4965	4.28041	3.26331	0.549176	1.53615	0.535185	0.367065	0.536697	0.51942	1.23956	0.369821	0.486071	#N/A	1.18383	0.781752	0.860605	#N/A	4.27054	0.463841	1.3351	0.602935	#N/A	#N/A	#N/A	#N/A	#N/A	#N/A	#N/A	#N/A	#N/A	#N/A	#N/A	#N/A	#N/A	#N/A	#N/A	#N/A	#N/A	7.50032	3.07812	0.645696	0.691844	0.428781	0.315419	0.517087	0.626594	#N/A	#N/A	0.671435	0.838164	36	ENSG00000104267	CA2	protein_coding	carbonic anhydrase 2 [Source:HGNC Symbol;Acc:HGNC:1373]
SLC25A16	#N/A	1.00553	0.582134	0.778599	#N/A	1.25514	1.17396	0.676476	1.13009	#N/A	1.4109	0.762534	0.843098	0.789145	0.7689	1.00892	#N/A	1.38845	1.10805	2.48372	0.845017	0.946916	#N/A	1.49689	1.01309	#N/A	1.18872	1.38654	1.0763	#N/A	0.774763	1.14602	0.901174	#N/A	#N/A	#N/A	#N/A	#N/A	#N/A	#N/A	#N/A	#N/A	#N/A	#N/A	#N/A	#N/A	#N/A	#N/A	0.738511	#N/A	#N/A	0.728918	#N/A	0.570914	1.59226	0.998388	2.12505	1.55254	0.61205	1.71321	#N/A	#N/A	1.00492	36	ENSG00000122912	SLC25A16	protein_coding	solute carrier family 25 member 16 [Source:HGNC Symbol;Acc:HGNC:10986]
#253474	#N/A	0.805107	5.01729	4.45031	3.14211	3.41039	1.98565	3.55738	1.03355	#N/A	0.851878	#N/A	2.60902	1.94918	1.73822	3.67187	#N/A	1.26946	1.54355	0.791279	#N/A	1.13636	#N/A	0.98819	1.88882	#N/A	3.24672	2.83802	3.58993	#N/A	3.42451	#N/A	1.789	#N/A	#N/A	#N/A	#N/A	#N/A	#N/A	#N/A	#N/A	#N/A	#N/A	#N/A	#N/A	#N/A	#N/A	#N/A	#N/A	#N/A	0.741091	6.59558	2.98224	3.31618	3.39002	1.55086	0.690867	1.74565	2.65984	0.582631	#N/A	3.35099	1.27042	36	ENSG00000253474		lncRNA	novel transcript
MDC1-AS1#224328	#N/A	0.883627	1.81535	1.84467	1.7281	2.29717	2.08596	3.01589	1.31775	0.97185	1.13748	#N/A	2.37532	1.10425	1.69566	1.28273	1.30203	2.02726	1.73262	#N/A	1.70999	#N/A	0.86859	#N/A	1.27666	#N/A	2.0163	2.32878	1.40543	#N/A	1.01598	#N/A	#N/A	#N/A	#N/A	#N/A	0.951491	#N/A	#N/A	#N/A	#N/A	#N/A	0.67725	#N/A	0.63686	#N/A	0.652466	#N/A	#N/A	0.774408	0.538638	1.6206	0.980853	#N/A	1.82078	1.08122	#N/A	1.35638	1.76291	#N/A	#N/A	#N/A	#N/A	36	ENSG00000224328	MDC1-AS1	lncRNA	MDC1 antisense RNA 1 [Source:HGNC Symbol;Acc:HGNC:39764]
SEMA4B	#N/A	#N/A	3.31582	1.87474	2.86049	3.05391	3.59914	2.31448	1.92325	0.667662	2.06515	#N/A	#N/A	3.07379	2.64682	1.89731	2.12288	2.34934	2.49584	2.70066	1.81802	1.37604	0.83195	3.70389	1.42551	1.40091	#N/A	1.74802	#N/A	#N/A	#N/A	#N/A	#N/A	#N/A	#N/A	#N/A	#N/A	0.503016	0.604884	0.420241	0.422046	#N/A	0.522617	#N/A	0.549713	#N/A	0.38794	0.337373	#N/A	0.953106	1.20658	#N/A	#N/A	#N/A	#N/A	#N/A	1.10675	#N/A	#N/A	#N/A	#N/A	1.73415	1.2965	36	ENSG00000185033	SEMA4B	protein_coding	semaphorin 4B [Source:HGNC Symbol;Acc:HGNC:10730]
CLYBL	#N/A	#N/A	1.99983	1.54386	1.65332	3.09194	1.88695	1.31314	2.36652	#N/A	1.86885	#N/A	1.23071	1.66666	1.81184	2.20693	2.36254	1.86417	1.87909	3.40242	1.30108	2.92958	0.451002	2.70183	1.79326	#N/A	0.849435	1.26409	1.07583	#N/A	0.614629	0.7852	#N/A	#N/A	#N/A	#N/A	#N/A	#N/A	#N/A	#N/A	#N/A	#N/A	#N/A	#N/A	#N/A	#N/A	#N/A	#N/A	#N/A	#N/A	#N/A	1.7756	0.803074	1.54039	2.58724	2.65332	2.06686	3.86061	1.41505	2.4033	#N/A	#N/A	1.47157	36	ENSG00000125246	CLYBL	protein_coding	citramalyl-CoA lyase [Source:HGNC Symbol;Acc:HGNC:18355]
UBE2G2	#N/A	#N/A	1.56054	1.04834	1.38088	2.47447	1.49979	1.13099	2.57593	#N/A	2.92174	#N/A	1.20968	0.749757	0.556797	0.774675	0.942122	0.772659	0.776447	2.59969	1.08254	0.7692	#N/A	1.31151	0.824899	#N/A	0.692561	0.937626	#N/A	2.24038	0.38797	#N/A	0.542849	#N/A	#N/A	#N/A	#N/A	#N/A	#N/A	#N/A	#N/A	#N/A	#N/A	#N/A	#N/A	#N/A	#N/A	#N/A	#N/A	#N/A	#N/A	1.10836	0.853108	0.919905	1.78545	1.45582	3.63885	2.52145	1.17905	1.37102	0.606838	#N/A	1.08851	36	ENSG00000184787	UBE2G2	protein_coding	ubiquitin conjugating enzyme E2 G2 [Source:HGNC Symbol;Acc:HGNC:12483]
CCDC91	#N/A	#N/A	0.758272	0.432648	0.986465	1.22102	1.05834	1.11139	1.7249	0.381084	1.60883	#N/A	0.566329	0.237278	0.485433	#N/A	#N/A	#N/A	0.67665	1.2946	0.67434	0.793621	#N/A	0.714326	0.507181	#N/A	#N/A	#N/A	#N/A	#N/A	#N/A	#N/A	0.444922	#N/A	0.196311	0.532242	0.397691	0.260334	0.656779	0.347145	0.195712	#N/A	0.574753	0.504094	0.499779	#N/A	0.343187	0.30265	#N/A	0.700106	#N/A	#N/A	#N/A	0.489873	#N/A	#N/A	1.57728	0.714604	#N/A	1.07611	#N/A	#N/A	#N/A	36	ENSG00000123106	CCDC91	protein_coding	coiled-coil domain containing 91 [Source:HGNC Symbol;Acc:HGNC:24855]
SSUH2	#N/A	#N/A	2.89295	#N/A	2.02779	2.20431	3.00655	3.20203	1.4491	#N/A	1.18232	#N/A	1.87751	4.65016	2.99793	2.51058	1.2983	4.13413	3.29301	1.2196	2.23095	2.09746	#N/A	0.99724	1.84751	#N/A	3.31713	3.77447	3.79319	#N/A	3.243	1.49528	1.50459	1.08951	#N/A	#N/A	#N/A	#N/A	#N/A	#N/A	#N/A	#N/A	#N/A	#N/A	#N/A	#N/A	#N/A	#N/A	#N/A	#N/A	#N/A	6.14795	3.09595	2.53219	4.0297	2.92976	#N/A	2.79363	1.27596	0.695695	#N/A	2.25278	1.35711	36	ENSG00000125046	SSUH2	protein_coding	ssu-2 homolog [Source:HGNC Symbol;Acc:HGNC:24809]
SNHG6	#N/A	#N/A	5.6802	2.12443	0.930558	0.602587	0.648326	2.29119	0.430864	#N/A	0.324681	0.294707	1.12678	4.89146	3.36575	3.36175	0.380387	1.06183	0.526466	0.294141	0.424494	0.663275	#N/A	0.408277	0.487382	#N/A	2.17821	0.506241	0.708494	#N/A	3.0233	#N/A	1.35082	#N/A	#N/A	#N/A	0.571623	#N/A	#N/A	#N/A	#N/A	#N/A	#N/A	#N/A	#N/A	#N/A	#N/A	#N/A	0.688203	#N/A	#N/A	4.85697	0.896574	0.488389	0.533764	0.465769	0.308113	0.49623	0.750415	#N/A	#N/A	#N/A	#N/A	36	ENSG00000245910	SNHG6	lncRNA	small nucleolar RNA host gene 6 [Source:HGNC Symbol;Acc:HGNC:32965]
PPARGC1B	#N/A	#N/A	2.94387	2.74104	2.07766	3.47867	3.50221	2.82459	2.78423	#N/A	2.17098	#N/A	0.639263	5.5571	3.75302	4.1822	3.91052	6.81257	4.81665	5.0972	4.35044	4.37251	1.39973	4.91539	1.93527	#N/A	0.910778	1.07857	0.947862	1.82655	3.10213	2.02954	2.27614	1.05279	#N/A	#N/A	#N/A	#N/A	#N/A	#N/A	#N/A	#N/A	#N/A	#N/A	#N/A	#N/A	#N/A	#N/A	#N/A	#N/A	#N/A	#N/A	#N/A	0.88289	#N/A	#N/A	1.98154	0.58901	0.637732	1.34282	#N/A	3.45129	3.74865	36	ENSG00000155846	PPARGC1B	protein_coding	PPARG coactivator 1 beta [Source:HGNC Symbol;Acc:HGNC:30022]
LYPLAL1-AS1	#N/A	#N/A	3.85426	2.49336	2.86459	3.90501	2.75144	2.66685	4.58386	1.21223	3.03314	1.78276	2.77024	#N/A	1.13792	0.740082	1.84486	#N/A	#N/A	#N/A	#N/A	#N/A	#N/A	#N/A	1.73792	1.02225	2.68371	4.85981	5.00973	#N/A	0.884843	2.20364	0.880755	1.44617	#N/A	#N/A	0.728181	#N/A	#N/A	#N/A	#N/A	#N/A	#N/A	#N/A	#N/A	#N/A	#N/A	#N/A	1.52453	0.571714	#N/A	1.99747	1.6806	1.38827	1.79426	1.81746	1.82578	2.68435	3.13153	#N/A	#N/A	4.53391	2.98043	36	ENSG00000228536	LYPLAL1-AS1	lncRNA	LYPLAL1 antisense RNA 1 [Source:HGNC Symbol;Acc:HGNC:54054]
HMBS	#N/A	#N/A	6.05266	3.95742	1.87983	1.30282	0.963513	3.89983	0.901355	#N/A	0.602889	0.366091	2.04412	5.25081	3.93921	4.16335	1.27947	2.30025	0.79109	0.495385	0.707635	0.859163	1.88364	0.620784	0.682342	#N/A	2.92378	1.055	1.22435	#N/A	1.30535	#N/A	1.26613	#N/A	#N/A	#N/A	#N/A	#N/A	#N/A	#N/A	#N/A	#N/A	#N/A	#N/A	#N/A	#N/A	#N/A	#N/A	#N/A	#N/A	#N/A	5.26551	3.37641	1.0997	1.37789	0.799396	0.434096	0.689817	0.947527	#N/A	#N/A	1.4931	#N/A	36	ENSG00000256269	HMBS	protein_coding	hydroxymethylbilane synthase [Source:HGNC Symbol;Acc:HGNC:4982]
BLVRB	#N/A	#N/A	5.20613	2.56274	5.03828	4.39219	3.57194	2.08928	2.25764	#N/A	4.72786	1.52947	1.86861	3.63686	2.67977	2.69328	2.85306	3.16989	3.42863	3.87326	3.95102	1.67259	1.20344	2.404	2.34249	#N/A	#N/A	#N/A	#N/A	#N/A	1.73783	#N/A	1.55032	#N/A	#N/A	#N/A	#N/A	#N/A	#N/A	#N/A	#N/A	#N/A	#N/A	#N/A	#N/A	#N/A	#N/A	#N/A	#N/A	#N/A	#N/A	4.15562	2.09999	1.96197	4.10548	5.11151	3.90691	3.4772	2.65381	2.5988	1.41186	1.48567	3.52348	36	ENSG00000090013	BLVRB	protein_coding	biliverdin reductase B [Source:HGNC Symbol;Acc:HGNC:1063]
ACOT2	#N/A	#N/A	4.26773	2.74704	3.8418	3.12006	1.95164	3.28336	2.93692	#N/A	1.57971	0.919889	2.51747	1.73967	1.20016	2.37864	2.06611	1.03011	#N/A	#N/A	1.89642	1.89684	#N/A	#N/A	1.90481	#N/A	2.18351	2.04858	2.12934	#N/A	1.08773	#N/A	#N/A	1.27711	#N/A	#N/A	0.912571	#N/A	0.726276	#N/A	#N/A	#N/A	#N/A	#N/A	#N/A	#N/A	#N/A	#N/A	#N/A	#N/A	#N/A	4.15961	1.86819	2.82588	2.17017	2.91043	0.881451	3.42877	3.61849	#N/A	1.98901	2.37156	2.79086	36	ENSG00000119673	ACOT2	protein_coding	acyl-CoA thioesterase 2 [Source:HGNC Symbol;Acc:HGNC:18431]
HPN-AS1	#N/A	#N/A	3.78606	3.63353	3.50097	2.36283	1.26163	3.83736	1.19458	#N/A	0.746144	#N/A	3.01545	5.12852	3.08389	5.47829	1.55069	3.27409	1.11424	0.572232	0.872918	1.23618	#N/A	0.731119	1.13577	#N/A	4.3768	1.80125	1.53095	#N/A	2.55183	#N/A	2.5628	1.00617	#N/A	#N/A	#N/A	#N/A	#N/A	#N/A	#N/A	#N/A	#N/A	#N/A	#N/A	#N/A	#N/A	#N/A	#N/A	#N/A	#N/A	5.02705	4.10028	2.31314	1.97039	1.21176	0.491032	1.08768	1.37357	#N/A	#N/A	1.90007	1.13956	36	ENSG00000227392	HPN-AS1	lncRNA	HPN antisense RNA 1 [Source:HGNC Symbol;Acc:HGNC:47041]
ALDH1L1-AS2	#N/A	#N/A	3.77062	2.05493	0.993918	0.76657	0.648328	2.0008	0.490674	#N/A	0.372247	#N/A	1.37261	5.47852	1.9267	3.567	0.737526	0.877798	0.55767	0.309815	0.42366	0.522794	1.1477	0.351704	0.470324	#N/A	1.67083	0.563615	0.812733	#N/A	2.8059	0.421485	1.34966	#N/A	#N/A	#N/A	#N/A	#N/A	#N/A	#N/A	#N/A	#N/A	#N/A	#N/A	#N/A	#N/A	#N/A	#N/A	#N/A	#N/A	#N/A	5.54828	1.8697	0.737806	0.585974	0.51431	0.287421	0.458384	0.520216	#N/A	#N/A	0.762715	#N/A	36	ENSG00000246022	ALDH1L1-AS2	lncRNA	ALDH1L1 antisense RNA 2 [Source:HGNC Symbol;Acc:HGNC:42446]
LINC01996	#N/A	#N/A	3.59999	3.97724	4.35424	2.16972	1.74759	3.88726	1.86467	#N/A	0.990974	#N/A	2.5367	5.39775	4.77657	6.17626	3.13329	4.93158	2.65479	0.961253	1.56041	1.74595	#N/A	0.981724	2.40034	#N/A	2.78209	3.10198	2.29778	#N/A	5.2553	1.2472	2.3822	#N/A	#N/A	#N/A	#N/A	#N/A	#N/A	#N/A	#N/A	#N/A	#N/A	#N/A	#N/A	#N/A	#N/A	#N/A	#N/A	#N/A	#N/A	6.36559	3.65932	2.32636	3.04724	1.97108	0.648073	2.15371	2.57824	#N/A	#N/A	2.59823	1.15247	36	ENSG00000261863	LINC01996	lncRNA	long intergenic non-protein coding RNA 1996 [Source:HGNC Symbol;Acc:HGNC:52830]
JAKMIP3	#N/A	#N/A	2.27364	2.7468	2.17346	3.33193	1.76178	2.18189	1.13705	#N/A	1.71032	#N/A	1.81471	1.48943	2.78789	1.04661	1.15557	1.54777	#N/A	1.68548	#N/A	1.59527	#N/A	#N/A	1.46838	#N/A	4.18567	4.40135	4.56158	#N/A	1.04645	1.88791	#N/A	#N/A	#N/A	#N/A	#N/A	#N/A	0.620044	#N/A	#N/A	#N/A	0.642836	#N/A	0.975797	#N/A	0.457531	#N/A	#N/A	0.765559	#N/A	1.17191	1.84739	1.37801	2.0312	1.19923	#N/A	1.4032	#N/A	#N/A	1.0309	2.01881	1.52355	36	ENSG00000188385	JAKMIP3	protein_coding	Janus kinase and microtubule interacting protein 3 [Source:HGNC Symbol;Acc:HGNC:23523]
LINC00571	#N/A	#N/A	1.21768	1.16182	0.967324	1.53316	#N/A	1.46772	1.39383	#N/A	1.53704	#N/A	1.40156	0.544189	0.830666	0.894656	1.30368	#N/A	#N/A	1.76446	1.2374	#N/A	0.956181	2.23338	1.02169	#N/A	#N/A	2.94817	1.65995	#N/A	#N/A	#N/A	#N/A	#N/A	#N/A	#N/A	#N/A	0.537001	0.536658	#N/A	#N/A	#N/A	0.633822	0.525491	#N/A	#N/A	0.478085	#N/A	0.900907	0.899078	#N/A	2.26769	1.67297	1.31411	2.25346	3.16451	3.07286	4.18453	1.85922	#N/A	2.15959	1.29903	#N/A	36	ENSG00000223685	LINC00571	lncRNA	long intergenic non-protein coding RNA 571 [Source:HGNC Symbol;Acc:HGNC:43721]
ZNF784	#N/A	#N/A	3.49314	2.90022	1.97156	1.79178	1.44711	3.05302	0.873325	#N/A	0.618317	#N/A	3.40353	4.64645	4.48235	4.36424	2.47575	2.11761	#N/A	0.612246	0.924316	0.963494	0.883148	0.657297	1.19986	#N/A	2.79543	2.52004	2.69932	#N/A	3.79144	#N/A	1.37593	#N/A	#N/A	#N/A	#N/A	#N/A	#N/A	#N/A	#N/A	#N/A	#N/A	#N/A	#N/A	#N/A	#N/A	#N/A	#N/A	#N/A	#N/A	5.45674	2.62871	1.47603	1.82054	0.862192	0.477632	0.944042	1.36074	#N/A	1.01187	1.82659	1.06844	36	ENSG00000179922	ZNF784	protein_coding	zinc finger protein 784 [Source:HGNC Symbol;Acc:HGNC:33111]
UBE2V2	#N/A	#N/A	1.6451	1.01173	1.34134	2.06751	2.04206	1.14153	1.96832	#N/A	3.00363	1.3473	1.03511	0.610991	0.566897	0.510623	0.800498	0.811969	1.26819	3.23285	#N/A	1.13217	#N/A	1.22705	0.812813	#N/A	0.509876	0.769693	#N/A	#N/A	0.406771	0.778691	0.509554	#N/A	#N/A	#N/A	#N/A	#N/A	#N/A	#N/A	#N/A	#N/A	#N/A	#N/A	#N/A	#N/A	#N/A	#N/A	#N/A	#N/A	#N/A	1.1141	0.685423	1.37096	1.89799	1.25504	2.29855	2.28592	1.19819	#N/A	0.626325	1.11075	1.81254	36	ENSG00000169139	UBE2V2	protein_coding	ubiquitin conjugating enzyme E2 V2 [Source:HGNC Symbol;Acc:HGNC:12495]
#287315	#N/A	#N/A	6.16165	1.07196	0.825824	0.6375	0.673466	2.56526	#N/A	#N/A	0.370994	#N/A	1.42066	7.22899	3.73217	3.78415	0.725909	1.84642	0.506402	0.340811	0.435099	0.565903	1.06787	0.337791	0.59189	#N/A	0.911483	0.556983	0.584884	#N/A	3.06172	0.400349	1.06812	#N/A	#N/A	#N/A	#N/A	#N/A	#N/A	#N/A	#N/A	#N/A	#N/A	#N/A	#N/A	#N/A	#N/A	#N/A	#N/A	#N/A	#N/A	3.94173	3.19912	0.661296	0.582102	0.443521	0.257167	0.486114	0.672022	#N/A	#N/A	0.665264	0.45591	36	ENSG00000287315		lncRNA	novel transcript, antisense to OBSCN
PPP1R16A	#N/A	#N/A	0.835241	0.416311	0.293351	0.255162	0.233943	0.325405	#N/A	#N/A	0.171931	0.113535	0.29715	1.12404	0.537409	0.372821	0.253003	0.310973	0.20882	0.143227	0.188909	#N/A	0.681113	0.181252	0.200256	0.0635791	0.346974	0.24851	0.261803	#N/A	0.933101	#N/A	#N/A	#N/A	#N/A	#N/A	1.78564	#N/A	#N/A	#N/A	#N/A	#N/A	#N/A	#N/A	#N/A	#N/A	0.725877	#N/A	#N/A	#N/A	#N/A	1.30314	0.350649	0.246438	0.242316	0.192525	#N/A	0.19508	0.21571	#N/A	#N/A	0.273407	0.225507	36	ENSG00000160972	PPP1R16A	protein_coding	protein phosphatase 1 regulatory subunit 16A [Source:HGNC Symbol;Acc:HGNC:14941]
TIMM23B	#N/A	#N/A	2.4611	2.15976	1.67703	3.99387	1.84054	1.78336	2.70409	0.672316	3.15976	#N/A	2.0333	2.26327	1.59051	1.65781	2.67083	3.00095	2.26292	2.67798	1.31891	4.04716	1.06913	2.43391	1.13381	#N/A	2.48379	1.38184	1.63177	#N/A	2.10303	#N/A	1.57221	#N/A	#N/A	#N/A	#N/A	#N/A	#N/A	#N/A	#N/A	#N/A	#N/A	#N/A	#N/A	#N/A	#N/A	#N/A	#N/A	#N/A	#N/A	2.04147	1.34232	2.06154	3.44002	2.62843	#N/A	2.88722	0.968447	1.36862	#N/A	1.8982	#N/A	36	ENSG00000204152	TIMM23B	protein_coding	translocase of inner mitochondrial membrane 23 homolog B [Source:HGNC Symbol;Acc:HGNC:23581]
UBR2	#N/A	#N/A	0.268369	0.463092	0.70437	0.778723	0.761219	0.610578	0.970079	#N/A	1.27441	#N/A	0.603952	0.318579	0.414738	0.419417	0.733812	0.591409	0.75593	1.62108	0.70955	0.814289	#N/A	1.67927	0.469763	#N/A	0.682283	0.944669	0.601545	#N/A	#N/A	#N/A	0.356946	#N/A	#N/A	#N/A	#N/A	#N/A	#N/A	#N/A	#N/A	#N/A	#N/A	#N/A	#N/A	#N/A	#N/A	#N/A	0.71242	#N/A	#N/A	0.410512	0.458114	0.787285	0.671877	0.987891	2.74991	1.38747	0.630843	1.35915	0.353267	0.601894	#N/A	36	ENSG00000024048	UBR2	protein_coding	ubiquitin protein ligase E3 component n-recognin 2 [Source:HGNC Symbol;Acc:HGNC:21289]
SRP14-DT	#N/A	#N/A	1.16997	0.833958	0.822066	0.890478	1.91142	1.36819	1.11382	#N/A	1.71979	#N/A	1.55022	1.11427	1.60524	1.46587	1.35766	1.09672	1.20096	1.68941	#N/A	1.6305	0.684891	#N/A	2.34353	#N/A	0.745028	#N/A	1.82322	#N/A	1.05177	#N/A	0.974723	1.34876	#N/A	#N/A	#N/A	#N/A	#N/A	#N/A	#N/A	#N/A	#N/A	#N/A	#N/A	#N/A	#N/A	#N/A	#N/A	#N/A	#N/A	3.264	2.33983	1.63875	3.37192	3.70258	3.00492	5.99161	1.89971	2.28904	1.22809	1.29543	2.63883	36	ENSG00000248508	SRP14-DT	lncRNA	SRP14 divergent transcript [Source:HGNC Symbol;Acc:HGNC:48619]
LIPT2-AS1	#N/A	#N/A	2.74978	1.70568	2.5826	1.9323	1.86854	2.45711	1.17713	#N/A	0.745621	#N/A	1.32645	3.22393	4.03024	2.05415	1.32714	1.45832	#N/A	0.731316	#N/A	1.51603	1.31887	0.772863	1.82269	#N/A	2.67311	1.97831	1.98438	#N/A	1.76424	0.973416	2.27322	1.37171	#N/A	#N/A	#N/A	#N/A	#N/A	#N/A	#N/A	#N/A	#N/A	#N/A	#N/A	#N/A	#N/A	#N/A	#N/A	#N/A	#N/A	2.70755	1.79908	3.16539	3.04855	1.37177	0.522999	2.09091	1.83155	#N/A	#N/A	2.06758	1.05948	36	ENSG00000254837	LIPT2-AS1	lncRNA	LIPT2 antisense RNA 1 [Source:HGNC Symbol;Acc:HGNC:56172]
RBM38-AS1	#N/A	#N/A	3.87241	1.78535	1.8859	1.03303	0.989189	1.97102	0.663371	#N/A	0.460233	#N/A	2.26781	4.10619	2.86718	4.0623	1.18557	3.12757	0.829074	0.491474	0.608643	0.632647	0.916142	0.424046	0.720349	#N/A	2.24133	1.05761	0.926976	#N/A	2.59007	0.577838	2.12508	#N/A	#N/A	#N/A	#N/A	#N/A	#N/A	#N/A	#N/A	#N/A	#N/A	#N/A	#N/A	#N/A	#N/A	#N/A	#N/A	#N/A	#N/A	4.53085	3.17972	1.2093	0.940703	0.577977	0.302446	0.628521	0.760711	#N/A	#N/A	0.93206	#N/A	36	ENSG00000218018	RBM38-AS1	lncRNA	RBM38 antisense RNA 1 [Source:HGNC Symbol;Acc:HGNC:40725]
SCRN3	#N/A	#N/A	1.95889	1.29116	1.88913	2.59803	2.38705	1.47448	2.13229	0.491738	5.43543	#N/A	2.28779	0.653625	0.575533	1.1003	0.76004	0.940562	0.837259	#N/A	1.16297	0.982787	0.565697	1.93596	2.06044	#N/A	0.735882	#N/A	#N/A	1.5855	0.71742	#N/A	1.33489	#N/A	#N/A	#N/A	0.474666	#N/A	#N/A	#N/A	#N/A	#N/A	#N/A	#N/A	#N/A	#N/A	#N/A	#N/A	#N/A	#N/A	#N/A	1.84464	1.43577	1.84323	2.45125	3.59057	4.20183	3.18017	2.71232	1.34476	#N/A	0.9351	#N/A	36	ENSG00000144306	SCRN3	protein_coding	secernin 3 [Source:HGNC Symbol;Acc:HGNC:30382]
SENP8	#N/A	#N/A	2.5271	1.58863	2.81272	2.37475	1.94778	1.62565	2.06753	#N/A	1.9506	#N/A	2.12916	2.63895	3.13237	2.14297	2.00241	2.35217	1.48435	2.28201	#N/A	2.01719	0.803986	1.45897	1.27586	#N/A	3.99323	1.8303	1.84387	#N/A	1.69191	#N/A	1.60979	#N/A	#N/A	#N/A	#N/A	#N/A	#N/A	#N/A	#N/A	#N/A	#N/A	#N/A	#N/A	#N/A	#N/A	#N/A	#N/A	#N/A	#N/A	3.79215	2.02377	3.47855	2.86305	4.14249	1.44345	3.07646	4.40718	1.38277	#N/A	4.94306	2.56961	36	ENSG00000166192	SENP8	protein_coding	SUMO peptidase family member, NEDD8 specific [Source:HGNC Symbol;Acc:HGNC:22992]
UCKL1	#N/A	#N/A	1.04391	0.808989	1.05626	0.878999	0.888207	1.13383	2.26082	#N/A	1.76183	0.995811	1.08598	1.103	0.745822	0.803492	1.16189	1.15578	#N/A	4.76461	#N/A	#N/A	#N/A	1.99682	1.38058	#N/A	1.04101	1.1652	1.53948	#N/A	0.486473	#N/A	0.72793	#N/A	#N/A	#N/A	#N/A	#N/A	#N/A	#N/A	#N/A	#N/A	#N/A	#N/A	#N/A	#N/A	#N/A	#N/A	0.820695	#N/A	#N/A	2.46329	0.959204	1.83053	3.18993	2.86861	4.74149	3.44698	1.13194	2.1749	1.08139	1.94973	1.77625	36	ENSG00000198276	UCKL1	protein_coding	uridine-cytidine kinase 1 like 1 [Source:HGNC Symbol;Acc:HGNC:15938]
HIKESHI	#N/A	#N/A	2.37507	1.29367	2.64228	2.41762	2.46113	1.2733	3.37271	#N/A	2.92785	1.24303	1.122	0.923636	0.838905	1.1806	#N/A	0.979409	0.742433	2.60695	#N/A	1.41115	#N/A	1.68899	1.8597	#N/A	1.12731	1.38275	1.07366	#N/A	0.561833	1.11914	0.772596	#N/A	#N/A	#N/A	0.542028	#N/A	#N/A	#N/A	#N/A	#N/A	#N/A	#N/A	#N/A	#N/A	#N/A	#N/A	#N/A	#N/A	#N/A	1.58645	0.608874	1.22464	2.14293	2.00228	3.28548	4.17055	1.99338	1.95455	#N/A	#N/A	1.6963	36	ENSG00000149196	HIKESHI	protein_coding	heat shock protein nuclear import factor hikeshi [Source:HGNC Symbol;Acc:HGNC:26938]
N4BP2L2-IT2	#N/A	#N/A	1.30764	2.38503	1.40564	1.67988	1.87545	1.47889	1.78358	#N/A	1.44922	#N/A	1.72163	1.389	1.292	1.95239	1.7232	1.90107	1.2972	1.43087	#N/A	1.41402	0.742177	3.66345	1.70437	#N/A	1.6259	2.23093	1.59386	#N/A	1.2942	1.44315	1.55498	#N/A	#N/A	#N/A	#N/A	#N/A	#N/A	#N/A	#N/A	#N/A	#N/A	#N/A	#N/A	#N/A	#N/A	#N/A	#N/A	#N/A	#N/A	2.15817	1.43693	2.29706	2.63463	1.75766	1.49467	2.53207	1.72025	#N/A	#N/A	0.98849	2.70613	36	ENSG00000281026	N4BP2L2-IT2	lncRNA	N4BPL2 intronic transcript 2 [Source:HGNC Symbol;Acc:HGNC:25038]
#250602	#N/A	#N/A	1.56134	0.867892	1.28145	1.49689	2.15708	1.28965	1.51664	2.26889	1.64871	#N/A	#N/A	#N/A	1.21399	#N/A	#N/A	#N/A	#N/A	1.97753	#N/A	#N/A	#N/A	#N/A	#N/A	1.82187	2.9913	2.46652	2.55133	#N/A	1.51758	#N/A	2.14666	1.62942	1.19036	1.13505	2.59489	1.79061	3.54144	2.00338	1.47394	#N/A	4.35302	3.57529	4.5685	1.57683	3.57591	2.62113	#N/A	5.46	0.504998	#N/A	#N/A	#N/A	#N/A	#N/A	1.41546	#N/A	#N/A	#N/A	#N/A	1.43679	1.40146	36	ENSG00000250602		lncRNA	novel transcript, antisense to GRAMD3
#249875	#N/A	#N/A	0.594012	0.46451	0.322322	0.277022	0.245728	0.349157	0.174535	0.522828	#N/A	#N/A	0.315087	2.1273	0.594796	0.557332	0.207491	0.342576	#N/A	#N/A	#N/A	0.193961	0.579454	0.162836	0.22822	0.0655951	0.359155	0.262297	0.281724	#N/A	1.66615	#N/A	0.416567	#N/A	#N/A	#N/A	0.550218	#N/A	0.881938	0.303484	#N/A	#N/A	#N/A	0.386384	#N/A	#N/A	#N/A	0.638645	#N/A	#N/A	#N/A	0.610864	0.37392	#N/A	0.250923	0.181891	#N/A	0.186472	0.233275	#N/A	#N/A	0.238314	#N/A	36	ENSG00000249875		lncRNA	novel transcript
KPNA1	#N/A	#N/A	0.713355	0.684513	0.919294	1.30276	1.40101	0.722915	1.67492	#N/A	1.73475	#N/A	0.559168	0.4576	0.481644	0.599016	0.512215	0.604334	0.728859	1.35723	0.749379	0.905078	#N/A	1.40767	0.774925	#N/A	0.499145	0.978455	0.955818	#N/A	0.48164	0.88235	0.515006	#N/A	#N/A	#N/A	#N/A	#N/A	#N/A	#N/A	#N/A	#N/A	#N/A	#N/A	#N/A	#N/A	#N/A	#N/A	#N/A	#N/A	#N/A	0.627472	0.652695	0.743104	1.1226	1.67764	3.57728	2.41224	0.828878	1.18195	#N/A	#N/A	0.744239	36	ENSG00000114030	KPNA1	protein_coding	karyopherin subunit alpha 1 [Source:HGNC Symbol;Acc:HGNC:6394]
#248816	#N/A	#N/A	2.51527	0.897437	0.629157	0.391072	0.371311	0.587691	0.292287	#N/A	#N/A	#N/A	0.92994	3.86232	1.61128	1.17877	0.373433	0.801593	0.348166	#N/A	#N/A	0.319997	#N/A	#N/A	0.330274	#N/A	0.731081	0.371764	0.383528	#N/A	2.31058	#N/A	0.667327	#N/A	#N/A	#N/A	0.90588	#N/A	1.41896	#N/A	#N/A	#N/A	1.58079	0.290676	#N/A	#N/A	1.35756	0.790647	#N/A	1.5594	#N/A	4.27781	0.613663	0.42544	0.365867	0.300181	#N/A	0.3108	0.337444	#N/A	#N/A	0.296636	#N/A	36	ENSG00000248816		lncRNA	novel transcript
NTPCR	#N/A	#N/A	3.06414	1.28874	2.10906	3.12086	2.13225	1.45822	3.45913	#N/A	3.177	#N/A	1.53944	2.05765	2.11252	1.39727	2.2549	1.15124	1.95465	2.18483	1.25674	2.52292	#N/A	1.65496	#N/A	#N/A	1.06235	1.29011	1.57336	#N/A	1.0745	1.50764	0.965417	#N/A	#N/A	#N/A	#N/A	#N/A	#N/A	#N/A	#N/A	#N/A	#N/A	#N/A	#N/A	#N/A	#N/A	#N/A	#N/A	#N/A	#N/A	4.07704	1.67601	1.27038	3.78382	1.83939	3.6376	6.2199	1.41923	#N/A	1.43841	1.72283	1.2722	36	ENSG00000135778	NTPCR	protein_coding	nucleoside-triphosphatase, cancer-related [Source:HGNC Symbol;Acc:HGNC:28204]
FAM168B	#N/A	#N/A	0.759658	0.492366	1.12496	1.06264	1.14663	0.701935	1.67157	#N/A	1.69024	#N/A	0.642033	0.982892	1.07658	1.07738	1.22561	1.08893	0.776557	2.41673	1.29123	1.54231	#N/A	2.06877	1.14544	#N/A	0.901177	0.70356	0.837378	#N/A	0.63941	#N/A	0.694477	#N/A	#N/A	#N/A	#N/A	#N/A	#N/A	#N/A	#N/A	#N/A	#N/A	#N/A	#N/A	#N/A	#N/A	#N/A	#N/A	#N/A	#N/A	0.766382	0.592039	1.03952	1.04632	1.48011	1.80975	2.18437	1.09576	1.46321	#N/A	1.04179	0.780384	36	ENSG00000152102	FAM168B	protein_coding	family with sequence similarity 168 member B [Source:HGNC Symbol;Acc:HGNC:27016]
RC3H1	#N/A	#N/A	0.434281	0.552172	0.637621	0.86862	0.562056	0.599117	1.34881	#N/A	0.764108	#N/A	0.392751	0.515872	0.709211	0.566557	0.663128	0.731551	0.688128	1.81826	0.685055	0.960634	0.261215	0.799509	0.729807	#N/A	0.319203	0.575596	#N/A	#N/A	0.298529	0.550634	0.505547	#N/A	#N/A	#N/A	#N/A	#N/A	#N/A	#N/A	#N/A	#N/A	#N/A	#N/A	#N/A	#N/A	#N/A	#N/A	#N/A	#N/A	#N/A	0.405415	0.472118	0.764627	0.630589	1.04602	2.16344	1.26331	0.668482	0.876493	0.400351	#N/A	#N/A	36	ENSG00000135870	RC3H1	protein_coding	ring finger and CCCH-type domains 1 [Source:HGNC Symbol;Acc:HGNC:29434]
GATB	#N/A	#N/A	1.7717	0.940189	1.87616	1.03575	1.38381	1.09812	4.09561	#N/A	2.84525	#N/A	#N/A	2.12723	1.08893	1.35244	1.28452	2.37681	1.65711	3.46985	1.33245	2.46295	0.746291	1.66175	1.18199	#N/A	1.05676	1.43681	1.18412	1.69458	1.27948	#N/A	1.05086	#N/A	#N/A	#N/A	#N/A	#N/A	#N/A	#N/A	#N/A	#N/A	#N/A	#N/A	#N/A	#N/A	#N/A	#N/A	#N/A	#N/A	#N/A	1.41338	0.927849	1.06261	1.34744	2.15801	2.75702	3.61005	1.02396	#N/A	#N/A	1.46547	1.60285	36	ENSG00000059691	GATB	protein_coding	glutamyl-tRNA amidotransferase subunit B [Source:HGNC Symbol;Acc:HGNC:8849]
IPO7	#N/A	#N/A	2.05264	1.0512	2.24819	3.11519	1.46929	1.15603	5.40984	0.468048	2.74769	1.34755	0.903026	1.0087	0.697301	0.748357	0.782198	1.23993	1.27314	2.93925	1.5331	1.59211	#N/A	1.11929	#N/A	#N/A	0.656366	#N/A	0.59323	#N/A	#N/A	#N/A	#N/A	#N/A	#N/A	#N/A	0.840261	#N/A	0.736393	0.376497	#N/A	#N/A	#N/A	#N/A	#N/A	#N/A	#N/A	#N/A	#N/A	#N/A	#N/A	1.61256	1.09105	0.988075	2.66157	1.68241	5.42703	2.95507	1.66189	1.34534	#N/A	#N/A	0.940049	36	ENSG00000205339	IPO7	protein_coding	importin 7 [Source:HGNC Symbol;Acc:HGNC:9852]
#273451	#N/A	#N/A	2.84116	1.49375	0.627914	0.469688	#N/A	1.44043	0.360368	#N/A	0.281061	#N/A	0.964997	2.9319	1.33528	2.03964	0.600827	0.659983	#N/A	#N/A	0.318298	0.37498	1.41563	0.265958	#N/A	#N/A	0.687511	0.555187	#N/A	#N/A	2.16112	#N/A	0.803808	0.327475	#N/A	#N/A	0.617621	#N/A	#N/A	0.633334	#N/A	#N/A	0.661142	#N/A	#N/A	#N/A	#N/A	#N/A	#N/A	0.794856	0.690413	2.79339	1.282	0.494916	0.438613	0.384328	#N/A	0.394222	0.398264	#N/A	0.542802	#N/A	0.345703	36	ENSG00000273451		lncRNA	novel transcript, sense intronic to ZMYND8
CDADC1	#N/A	#N/A	1.06523	1.18909	0.949257	1.86329	1.47324	1.05558	2.28388	0.456468	1.68193	#N/A	1.06611	#N/A	0.525888	#N/A	#N/A	#N/A	#N/A	#N/A	#N/A	#N/A	#N/A	#N/A	1.20043	0.846071	1.50874	1.33153	1.40881	#N/A	0.526591	#N/A	#N/A	#N/A	#N/A	#N/A	#N/A	0.330284	0.516204	#N/A	#N/A	#N/A	0.330214	0.545292	#N/A	0.678952	0.297546	#N/A	#N/A	0.417055	0.376321	0.994108	0.972963	0.84501	1.55982	1.61748	1.13289	1.67385	1.35357	#N/A	0.763342	1.07348	0.942259	36	ENSG00000102543	CDADC1	protein_coding	cytidine and dCMP deaminase domain containing 1 [Source:HGNC Symbol;Acc:HGNC:20299]
PPP6R3	#N/A	#N/A	#N/A	0.333335	0.470769	0.686259	0.569991	0.462617	0.89791	#N/A	1.1559	#N/A	0.598938	0.55145	0.577174	0.593885	0.762397	0.675041	1.08698	1.8671	0.65116	0.703324	#N/A	1.03636	0.6435	#N/A	0.81576	0.913428	0.948148	1.00172	0.380603	#N/A	#N/A	#N/A	#N/A	#N/A	#N/A	#N/A	#N/A	#N/A	#N/A	#N/A	#N/A	#N/A	#N/A	#N/A	#N/A	#N/A	0.599318	#N/A	#N/A	0.491619	0.365723	0.617865	1.07587	0.977011	2.57874	1.54669	0.781015	1.17064	#N/A	0.611462	0.878101	36	ENSG00000110075	PPP6R3	protein_coding	protein phosphatase 6 regulatory subunit 3 [Source:HGNC Symbol;Acc:HGNC:1173]
#287158	#N/A	#N/A	3.96303	1.16799	0.958244	0.620111	0.702861	1.43099	0.446998	#N/A	#N/A	#N/A	1.07917	3.93761	3.95292	2.49037	0.534913	0.996637	#N/A	0.303746	0.446841	0.55519	#N/A	#N/A	0.501928	#N/A	1.19467	0.801288	0.600535	#N/A	2.35316	0.424453	0.844115	#N/A	#N/A	#N/A	#N/A	#N/A	#N/A	1.03768	1.1788	#N/A	#N/A	#N/A	#N/A	#N/A	#N/A	#N/A	#N/A	#N/A	#N/A	6.26228	1.85102	0.608107	0.58011	0.549366	0.314239	0.566239	0.64859	0.312465	#N/A	0.533187	0.426537	36	ENSG00000287158		lncRNA	novel transcript
MPPE1	#N/A	#N/A	1.05272	1.20739	1.37726	1.59605	1.30091	0.716607	2.0175	0.394327	2.93598	#N/A	0.828899	0.668042	0.657398	0.649023	1.15044	0.854586	1.31442	1.3055	#N/A	0.941259	#N/A	0.900442	1.49891	#N/A	#N/A	#N/A	#N/A	#N/A	1.04703	1.44063	0.997342	0.912418	#N/A	#N/A	#N/A	#N/A	#N/A	#N/A	#N/A	#N/A	#N/A	#N/A	#N/A	#N/A	#N/A	#N/A	#N/A	0.258329	0.347656	0.974252	1.01657	1.39332	0.909266	1.81919	1.37498	1.99889	1.0534	1.60495	#N/A	0.784911	#N/A	36	ENSG00000154889	MPPE1	protein_coding	metallophosphoesterase 1 [Source:HGNC Symbol;Acc:HGNC:15988]
#285755	#N/A	#N/A	1.40491	1.15458	1.09433	1.08495	1.48066	1.30553	1.8765	#N/A	1.19298	#N/A	1.47729	#N/A	#N/A	#N/A	0.879437	#N/A	#N/A	1.07447	#N/A	#N/A	#N/A	#N/A	#N/A	#N/A	#N/A	1.22273	1.48283	1.5279	0.756546	1.18462	1.29738	1.58727	0.376499	#N/A	#N/A	#N/A	0.517459	#N/A	#N/A	#N/A	0.55239	0.728982	#N/A	#N/A	#N/A	0.478717	#N/A	0.564622	#N/A	2.31074	2.20181	1.40528	2.86186	1.46437	2.88458	3.00005	1.97572	1.38621	2.74108	2.78656	3.95356	36	ENSG00000285755		lncRNA	Novel transcript
RUVBL1#175792	#N/A	#N/A	0.899521	0.937959	1.53711	1.02547	0.877425	0.89985	1.66846	0.630198	2.05575	#N/A	1.04168	0.52121	0.537183	#N/A	0.828423	0.938494	#N/A	#N/A	#N/A	0.946429	#N/A	2.02539	#N/A	#N/A	0.763213	0.875947	1.32416	#N/A	0.563945	1.24392	0.654444	#N/A	#N/A	#N/A	0.561106	#N/A	0.5931	#N/A	#N/A	#N/A	0.64252	0.472677	0.622444	#N/A	0.65476	0.564673	#N/A	0.708793	#N/A	0.908207	#N/A	#N/A	#N/A	1.45653	1.55159	1.52336	#N/A	#N/A	1.32085	0.857882	#N/A	36	ENSG00000175792	RUVBL1	protein_coding	RuvB like AAA ATPase 1 [Source:HGNC Symbol;Acc:HGNC:10474]
TIMM50	#N/A	#N/A	3.44808	2.21005	1.00754	0.618253	0.510313	1.12696	0.336103	#N/A	0.250992	0.186212	#N/A	4.31237	2.47991	3.33902	0.529133	0.918622	0.420791	#N/A	0.341568	0.353508	2.03879	0.247762	0.374056	#N/A	2.20569	0.818343	0.711091	#N/A	1.12983	#N/A	1.43519	#N/A	#N/A	#N/A	#N/A	#N/A	#N/A	#N/A	#N/A	#N/A	#N/A	#N/A	#N/A	#N/A	#N/A	#N/A	#N/A	0.642644	#N/A	2.06426	1.29164	0.849245	0.57761	0.335065	0.22819	0.500411	0.554792	#N/A	#N/A	0.77718	0.459899	36	ENSG00000105197	TIMM50	protein_coding	translocase of inner mitochondrial membrane 50 [Source:HGNC Symbol;Acc:HGNC:23656]
DERL1	#N/A	#N/A	1.33833	0.791156	1.10128	1.44119	1.19614	0.98229	3.54729	1.06487	1.55768	#N/A	1.18754	0.761897	1.02449	#N/A	0.952893	0.850664	#N/A	#N/A	#N/A	1.78506	#N/A	1.47024	2.03089	#N/A	1.08674	#N/A	#N/A	#N/A	0.677672	#N/A	1.11822	#N/A	#N/A	#N/A	1.33534	#N/A	1.34244	0.714162	#N/A	#N/A	1.107	1.14356	1.26127	#N/A	0.911955	0.658268	#N/A	1.39944	#N/A	1.46941	1.13671	1.76555	1.61718	2.02467	1.92049	3.83761	#N/A	#N/A	#N/A	#N/A	#N/A	36	ENSG00000136986	DERL1	protein_coding	derlin 1 [Source:HGNC Symbol;Acc:HGNC:28454]
TFCP2L1	#N/A	#N/A	0.818425	0.459757	0.22448	0.228847	#N/A	0.294522	0.126265	0.194542	#N/A	#N/A	#N/A	1.92158	0.673183	0.462772	#N/A	0.263427	#N/A	0.113024	0.167894	#N/A	0.362456	0.125565	0.163468	#N/A	#N/A	#N/A	#N/A	#N/A	0.378372	#N/A	#N/A	0.187217	0.0280243	#N/A	0.0680326	0.082696	0.169056	0.0665827	0.164994	#N/A	1.96343	0.0821991	0.0533106	#N/A	1.68322	0.15238	#N/A	0.355633	0.0572586	#N/A	0.249427	0.237099	0.219772	#N/A	0.114889	#N/A	#N/A	#N/A	0.114319	#N/A	#N/A	36	ENSG00000115112	TFCP2L1	protein_coding	transcription factor CP2 like 1 [Source:HGNC Symbol;Acc:HGNC:17925]
ZNF772	#N/A	#N/A	2.11017	1.20528	1.72576	1.50895	#N/A	1.14795	0.726393	0.908243	0.520751	#N/A	1.83894	2.44119	2.58098	2.98665	#N/A	2.8063	#N/A	0.508513	0.745646	1.02464	1.50392	#N/A	0.96738	#N/A	#N/A	#N/A	1.35336	#N/A	1.76614	0.695769	1.93562	#N/A	#N/A	#N/A	#N/A	#N/A	0.733952	#N/A	#N/A	#N/A	0.843247	#N/A	0.87112	#N/A	0.668874	#N/A	#N/A	0.979329	#N/A	2.96887	2.02021	1.5176	1.33687	0.777081	0.362703	0.958308	1.2503	#N/A	#N/A	0.925063	#N/A	36	ENSG00000197128	ZNF772	protein_coding	zinc finger protein 772 [Source:HGNC Symbol;Acc:HGNC:33106]
DNHD1	#N/A	#N/A	0.519904	1.03337	0.662714	0.822648	0.63559	0.593356	1.18062	#N/A	1.74958	#N/A	0.728969	0.831379	0.740842	1.11834	1.02482	1.24618	1.41524	0.910552	0.949807	1.09333	0.635326	0.804739	0.865145	#N/A	1.02651	1.15156	0.956556	#N/A	0.730153	#N/A	0.51104	#N/A	#N/A	#N/A	#N/A	#N/A	#N/A	#N/A	#N/A	#N/A	#N/A	#N/A	#N/A	#N/A	#N/A	#N/A	#N/A	#N/A	#N/A	0.479264	0.453455	1.01891	1.13383	2.00615	1.77452	1.54811	1.38927	1.31818	#N/A	1.04719	#N/A	36	ENSG00000179532	DNHD1	protein_coding	dynein heavy chain domain 1 [Source:HGNC Symbol;Acc:HGNC:26532]
GCLC	#N/A	#N/A	0.617195	0.742728	#N/A	1.51718	1.22752	0.740035	1.96986	#N/A	2.07492	1.28208	0.738249	1.05129	1.04551	1.31898	1.0467	1.56373	2.26243	1.20913	1.11514	1.97568	0.645032	1.33916	0.817578	#N/A	#N/A	0.978245	0.729618	#N/A	0.761403	1.09381	#N/A	#N/A	#N/A	#N/A	#N/A	#N/A	#N/A	#N/A	#N/A	#N/A	#N/A	#N/A	#N/A	#N/A	#N/A	#N/A	#N/A	#N/A	#N/A	1.39823	1.33469	1.76004	1.30349	2.35739	2.15688	2.61252	1.87436	3.44333	0.732581	1.16826	#N/A	36	ENSG00000001084	GCLC	protein_coding	glutamate-cysteine ligase catalytic subunit [Source:HGNC Symbol;Acc:HGNC:4311]
ZNF45-AS1	#N/A	#N/A	0.97428	1.34654	#N/A	1.16133	#N/A	0.816404	1.391	0.982916	2.0295	1.26575	#N/A	0.559754	1.02104	0.766951	1.18081	1.49026	#N/A	#N/A	#N/A	#N/A	0.873129	#N/A	#N/A	#N/A	1.03918	#N/A	1.6984	#N/A	#N/A	#N/A	#N/A	#N/A	#N/A	#N/A	0.821504	0.4264	0.735125	0.696269	#N/A	#N/A	0.952066	0.686936	1.05877	#N/A	0.897498	0.819398	#N/A	0.806334	0.416844	#N/A	1.00181	1.22277	1.30606	1.16637	#N/A	1.76166	2.32497	#N/A	1.66709	1.30383	1.79192	36	ENSG00000267191	ZNF45-AS1	lncRNA	ZNF45 antisense RNA 1 [Source:HGNC Symbol;Acc:HGNC:55308]
CEPT1	#N/A	#N/A	0.960955	0.812371	0.918029	1.15451	1.44174	0.400455	2.24154	0.35746	2.1364	#N/A	1.18341	0.518866	0.727196	0.434472	0.735541	0.612187	0.619688	1.22743	0.696397	0.93207	0.484776	1.04762	#N/A	#N/A	#N/A	#N/A	#N/A	#N/A	0.614455	#N/A	0.512885	#N/A	#N/A	0.950362	#N/A	#N/A	#N/A	#N/A	#N/A	#N/A	#N/A	#N/A	#N/A	#N/A	#N/A	#N/A	#N/A	0.270342	#N/A	1.14354	0.868269	1.49903	1.95344	1.89574	2.54359	2.14317	1.8914	1.64465	0.733751	1.03091	#N/A	36	ENSG00000134255	CEPT1	protein_coding	choline/ethanolamine phosphotransferase 1 [Source:HGNC Symbol;Acc:HGNC:24289]
NUCB1-AS1	#N/A	#N/A	0.926463	#N/A	1.60878	2.52636	1.52471	#N/A	1.06949	#N/A	1.35571	#N/A	1.05908	1.46043	2.3641	1.00048	#N/A	1.70088	2.61521	1.7877	2.51538	1.88973	1.21198	2.17978	1.67741	#N/A	2.53981	1.59281	1.73137	#N/A	1.07005	2.16695	0.853745	1.12545	#N/A	#N/A	0.859292	#N/A	#N/A	#N/A	#N/A	#N/A	#N/A	#N/A	#N/A	#N/A	#N/A	#N/A	1.96676	#N/A	0.406421	1.06318	#N/A	#N/A	2.90156	1.13876	1.34584	1.24693	4.65137	1.50729	#N/A	1.53804	#N/A	36	ENSG00000235191	NUCB1-AS1	lncRNA	NUCB1 antisense RNA 1 [Source:HGNC Symbol;Acc:HGNC:40419]
IL1RAPL1	2.5462	3.16216	3.67401	2.98359	3.69378	5.27966	2.33036	2.42323	1.99653	1.34241	3.13908	#N/A	#N/A	#N/A	#N/A	#N/A	#N/A	#N/A	#N/A	#N/A	#N/A	#N/A	#N/A	#N/A	#N/A	2.17039	3.62532	2.55247	5.29262	3.09811	2.2956	2.06068	1.94846	1.78455	#N/A	1.99831	1.95536	1.62639	1.98519	1.34294	2.57008	#N/A	2.76653	#N/A	2.5926	#N/A	2.15464	2.61716	#N/A	2.6138	1.92448	#N/A	#N/A	0.950271	#N/A	#N/A	#N/A	#N/A	#N/A	#N/A	#N/A	3.9626	3.58862	35	ENSG00000169306	IL1RAPL1	protein_coding	interleukin 1 receptor accessory protein like 1 [Source:HGNC Symbol;Acc:HGNC:5996]
ZDHHC14	2.12272	#N/A	#N/A	0.842618	#N/A	#N/A	0.682752	1.52887	#N/A	#N/A	#N/A	#N/A	#N/A	0.699523	1.3507	0.895012	1.21534	1.01778	0.633375	1.4402	1.25341	1.07342	0.506119	0.804087	0.636102	0.661829	0.714477	0.961493	1.36239	#N/A	1.64412	1.45646	1.63912	0.51902	#N/A	#N/A	#N/A	#N/A	0.271432	#N/A	#N/A	#N/A	0.348606	#N/A	0.31912	#N/A	#N/A	#N/A	#N/A	0.555617	#N/A	0.563594	#N/A	0.896243	1.08015	0.991834	0.771795	1.01779	#N/A	#N/A	#N/A	1.50364	#N/A	35	ENSG00000175048	ZDHHC14	protein_coding	zinc finger DHHC-type palmitoyltransferase 14 [Source:HGNC Symbol;Acc:HGNC:20341]
ABCC4	2.26777	#N/A	0.462	#N/A	1.11384	1.25878	#N/A	#N/A	1.26852	#N/A	0.796851	#N/A	0.961666	4.00569	2.233	2.38071	2.05848	3.88476	2.82321	3.52246	2.27809	2.9721	0.698851	2.93246	2.60104	#N/A	0.660953	0.715881	0.569117	#N/A	#N/A	#N/A	#N/A	#N/A	#N/A	#N/A	#N/A	#N/A	#N/A	#N/A	#N/A	#N/A	#N/A	#N/A	#N/A	#N/A	#N/A	#N/A	#N/A	#N/A	0.381803	4.57236	2.51807	1.90792	3.68252	3.17167	2.90375	4.0034	1.21588	3.32126	1.01747	0.61374	0.903198	35	ENSG00000125257	ABCC4	protein_coding	ATP binding cassette subfamily C member 4 [Source:HGNC Symbol;Acc:HGNC:55]
CLIC5	2.48493	2.91927	#N/A	#N/A	#N/A	#N/A	#N/A	0.676971	#N/A	#N/A	#N/A	#N/A	#N/A	9.40488	6.7812	7.46586	3.6138	9.83095	8.21132	7.58888	8.04854	6.31546	2.16326	8.03265	5.45239	#N/A	4.1103	4.10543	4.00602	3.87251	7.43134	3.03589	6.19194	1.85031	#N/A	#N/A	#N/A	#N/A	#N/A	#N/A	#N/A	#N/A	#N/A	#N/A	#N/A	#N/A	#N/A	#N/A	#N/A	#N/A	#N/A	8.23047	3.29921	4.12012	5.75035	5.062	7.07344	9.11174	1.46402	6.31682	1.27917	2.95989	3.02875	35	ENSG00000112782	CLIC5	protein_coding	chloride intracellular channel 5 [Source:HGNC Symbol;Acc:HGNC:13517]
KDM2B	1.37244	#N/A	1.04431	0.995279	0.625015	2.07077	1.3274	1.06833	1.75379	#N/A	1.3238	#N/A	0.803592	1.66941	1.78913	1.5439	1.69586	1.90356	1.53866	3.86401	1.40924	2.05738	0.760169	1.66396	1.64426	#N/A	#N/A	#N/A	#N/A	#N/A	0.876675	1.66468	0.766024	0.79924	#N/A	#N/A	#N/A	#N/A	#N/A	#N/A	#N/A	#N/A	#N/A	#N/A	#N/A	#N/A	#N/A	#N/A	#N/A	#N/A	#N/A	1.66706	1.20161	1.74357	2.12947	1.52148	2.48586	2.3777	1.2848	1.84646	#N/A	#N/A	#N/A	35	ENSG00000089094	KDM2B	protein_coding	lysine demethylase 2B [Source:HGNC Symbol;Acc:HGNC:13610]
AKAP13-AS1	1.58334	#N/A	2.47662	0.915765	3.26063	2.4906	2.55525	1.40927	3.59543	0.906372	3.15112	3.31871	1.29107	#N/A	0.456003	#N/A	#N/A	#N/A	#N/A	2.15775	#N/A	#N/A	#N/A	1.44552	0.884638	#N/A	#N/A	#N/A	#N/A	#N/A	0.711185	#N/A	1.26161	#N/A	0.289811	0.806339	1.2515	0.405281	0.747911	0.409126	#N/A	#N/A	0.802595	0.714942	1.02552	#N/A	0.809737	0.564653	#N/A	1.09174	0.284441	#N/A	#N/A	0.7162	#N/A	#N/A	1.67293	#N/A	#N/A	#N/A	#N/A	0.800275	0.815976	35	ENSG00000259367	AKAP13-AS1	lncRNA	AKAP13 antisense RNA 1 [Source:HGNC Symbol;Acc:HGNC:55975]
ABCC5-AS1	0.229691	#N/A	2.65938	0.961358	0.541756	0.480031	0.3003	0.740054	0.25115	#N/A	0.243147	#N/A	0.625844	2.54926	0.892973	1.97553	0.319278	0.434401	0.317092	0.211326	#N/A	0.275567	#N/A	0.201148	0.378855	#N/A	1.05758	0.453186	0.5832	#N/A	1.33387	#N/A	0.727657	#N/A	#N/A	#N/A	#N/A	#N/A	#N/A	#N/A	#N/A	#N/A	#N/A	#N/A	#N/A	#N/A	#N/A	#N/A	#N/A	#N/A	#N/A	2.74363	1.3548	0.381274	0.412772	0.231332	0.174196	0.32865	0.392274	#N/A	#N/A	0.615692	0.388573	35	ENSG00000223882	ABCC5-AS1	lncRNA	ABCC5 antisense RNA 1 [Source:HGNC Symbol;Acc:HGNC:40055]
CNNM2	1.03833	1.52233	1.30436	1.03377	1.83553	1.93945	1.38634	0.991249	1.37777	#N/A	1.11549	#N/A	#N/A	0.85458	0.71683	0.914083	0.747672	1.31465	1.39556	1.14208	0.632246	0.747496	0.611573	#N/A	#N/A	#N/A	1.45771	1.47277	0.894408	#N/A	0.593584	#N/A	0.478781	0.63689	#N/A	#N/A	#N/A	#N/A	0.302663	#N/A	#N/A	#N/A	0.373731	0.25923	0.413047	#N/A	0.590658	0.291254	#N/A	0.44798	#N/A	#N/A	#N/A	#N/A	#N/A	#N/A	#N/A	#N/A	#N/A	#N/A	#N/A	1.69848	1.34519	35	ENSG00000148842	CNNM2	protein_coding	cyclin and CBS domain divalent metal cation transport mediator 2 [Source:HGNC Symbol;Acc:HGNC:103]
#228222	2.0128	1.99344	2.97548	1.93781	3.25535	2.19452	1.53818	1.75223	1.70464	#N/A	#N/A	#N/A	#N/A	4.8663	2.52003	4.08747	#N/A	4.19018	2.41797	2.08004	4.22748	5.05939	#N/A	1.33906	3.24462	#N/A	2.81834	5.45701	5.4214	1.29245	1.75264	1.6507	2.06522	#N/A	#N/A	#N/A	#N/A	#N/A	#N/A	#N/A	#N/A	#N/A	#N/A	#N/A	#N/A	#N/A	#N/A	#N/A	#N/A	#N/A	#N/A	2.40269	#N/A	1.57751	3.74401	2.86473	#N/A	2.81851	1.57201	1.50025	#N/A	2.26475	2.90634	35	ENSG00000228222		lncRNA	novel transcript (hCG1660379)
ANKRD16	1.13413	1.75475	2.09104	1.70599	2.2538	3.26026	1.94351	0.954419	2.32291	0.4409	1.80367	#N/A	0.963452	0.899127	0.923703	0.480033	#N/A	1.42289	1.01143	1.97242	1.39152	#N/A	#N/A	#N/A	0.887021	#N/A	1.46494	1.47426	1.44137	#N/A	0.756432	1.36845	#N/A	#N/A	#N/A	#N/A	#N/A	#N/A	#N/A	#N/A	#N/A	#N/A	#N/A	#N/A	#N/A	#N/A	#N/A	#N/A	#N/A	#N/A	#N/A	0.942988	0.55136	#N/A	1.19227	0.854984	1.79758	1.7519	1.47491	1.3826	#N/A	2.03549	2.0047	35	ENSG00000134461	ANKRD16	protein_coding	ankyrin repeat domain 16 [Source:HGNC Symbol;Acc:HGNC:23471]
STAMBP	1.00458	1.07309	1.49408	1.14533	1.65722	2.0024	1.36874	0.83553	2.31558	#N/A	1.09257	#N/A	0.967768	0.740575	1.12971	0.750471	#N/A	0.911602	0.640292	1.19741	1.04779	0.852724	0.62731	1.91945	#N/A	#N/A	1.31804	1.46643	0.647531	#N/A	0.479014	#N/A	0.671989	#N/A	#N/A	#N/A	#N/A	#N/A	#N/A	#N/A	#N/A	#N/A	#N/A	#N/A	#N/A	#N/A	#N/A	#N/A	#N/A	#N/A	#N/A	0.632915	0.716614	0.807625	1.07085	0.875116	2.51404	1.86804	#N/A	#N/A	#N/A	1.63342	0.874691	35	ENSG00000124356	STAMBP	protein_coding	STAM binding protein [Source:HGNC Symbol;Acc:HGNC:16950]
AZIN1	0.952589	1.12685	1.87348	0.728522	1.50693	1.63644	1.72417	1.31276	2.64035	#N/A	2.85153	#N/A	1.06746	#N/A	#N/A	0.563546	#N/A	0.864571	#N/A	0.81626	1.15645	#N/A	0.43199	0.963793	#N/A	#N/A	0.846653	1.12072	0.922365	1.9122	#N/A	#N/A	0.510838	#N/A	#N/A	#N/A	0.492835	#N/A	#N/A	#N/A	#N/A	#N/A	#N/A	#N/A	#N/A	#N/A	#N/A	#N/A	#N/A	#N/A	#N/A	1.63379	0.882854	1.38962	2.67364	2.31192	1.71414	3.0214	1.91133	1.37691	0.957533	0.936906	2.14575	35	ENSG00000155096	AZIN1	protein_coding	antizyme inhibitor 1 [Source:HGNC Symbol;Acc:HGNC:16432]
CDK5RAP2	0.815951	1.65678	1.17389	0.815582	1.01623	1.78153	1.06871	1.02885	1.5933	#N/A	1.42725	#N/A	0.871648	0.666707	0.525943	0.849828	0.551848	0.739504	0.620981	2.37786	0.596882	1.10362	#N/A	1.63828	0.571905	#N/A	0.525326	0.718629	0.551085	#N/A	#N/A	#N/A	#N/A	#N/A	#N/A	#N/A	#N/A	#N/A	#N/A	#N/A	#N/A	#N/A	#N/A	#N/A	#N/A	#N/A	#N/A	#N/A	#N/A	#N/A	#N/A	0.608316	0.483947	0.800033	1.05639	0.572407	2.23872	1.4739	0.493311	1.03352	#N/A	#N/A	0.849562	35	ENSG00000136861	CDK5RAP2	protein_coding	CDK5 regulatory subunit associated protein 2 [Source:HGNC Symbol;Acc:HGNC:18672]
#286071	1.41859	#N/A	#N/A	#N/A	1.24653	1.64839	0.955763	#N/A	#N/A	1.7235	1.20917	1.06737	#N/A	#N/A	#N/A	1.09248	1.45407	#N/A	1.43432	1.07049	#N/A	#N/A	0.886533	1.20336	#N/A	#N/A	#N/A	#N/A	#N/A	#N/A	#N/A	0.873238	#N/A	0.942326	1.58261	#N/A	3.03274	3.14025	4.47071	3.26726	2.28399	#N/A	5.7992	4.08219	5.59172	2.36762	5.10299	3.42767	#N/A	5.57159	#N/A	#N/A	2.28839	3.0522	1.30255	#N/A	0.774148	#N/A	1.35188	0.962796	1.07197	#N/A	#N/A	35	ENSG00000286071		lncRNA	disrupted in schizophrenia 2
ZNF423	0.717753	2.57161	#N/A	#N/A	#N/A	0.650234	#N/A	#N/A	#N/A	#N/A	#N/A	#N/A	0.444126	1.30803	0.819696	0.854224	1.27493	1.51459	1.3547	2.02686	1.51787	1.6547	0.433969	1.89671	1.45732	#N/A	3.36108	2.98871	4.12832	3.85222	1.83638	1.94314	1.24261	#N/A	#N/A	#N/A	#N/A	#N/A	#N/A	#N/A	#N/A	#N/A	#N/A	#N/A	#N/A	#N/A	#N/A	#N/A	#N/A	#N/A	0.191412	3.12562	0.937743	1.98653	3.68036	2.57149	3.04178	3.69412	1.63809	3.22704	#N/A	4.58842	3.7825	35	ENSG00000102935	ZNF423	protein_coding	zinc finger protein 423 [Source:HGNC Symbol;Acc:HGNC:16762]
GSDME	1.55282	#N/A	3.75681	2.82099	2.26017	4.21844	1.91503	3.85586	2.23946	0.924048	0.92116	#N/A	0.849476	1.48621	#N/A	0.900909	1.07905	1.39559	1.85082	#N/A	#N/A	#N/A	0.799762	0.920232	2.12003	#N/A	2.82759	2.09515	4.05582	#N/A	#N/A	#N/A	#N/A	#N/A	0.370794	#N/A	0.56829	#N/A	1.08711	#N/A	#N/A	#N/A	1.67361	0.909192	1.4088	#N/A	1.63802	0.895317	#N/A	1.21268	#N/A	0.942477	#N/A	#N/A	#N/A	#N/A	#N/A	#N/A	#N/A	#N/A	1.07853	2.14303	1.33772	35	ENSG00000105928	GSDME	protein_coding	gasdermin E [Source:HGNC Symbol;Acc:HGNC:2810]
KLKB1	1.43298	1.17905	2.48272	2.83005	2.44436	5.54498	1.69307	1.99972	1.79041	#N/A	1.21693	#N/A	1.36068	#N/A	1.45349	#N/A	1.24591	1.01041	0.992951	1.5175	2.69984	0.953357	#N/A	1.23274	1.2759	#N/A	1.78297	4.90529	2.91643	#N/A	1.83531	#N/A	1.71186	#N/A	#N/A	#N/A	#N/A	#N/A	#N/A	0.503301	#N/A	#N/A	#N/A	#N/A	#N/A	#N/A	#N/A	#N/A	#N/A	#N/A	1.1657	#N/A	1.21731	#N/A	1.85546	2.30895	1.56141	3.75712	1.84616	1.86385	#N/A	1.74276	#N/A	35	ENSG00000164344	KLKB1	protein_coding	kallikrein B1 [Source:HGNC Symbol;Acc:HGNC:6371]
HIRA	1.13451	#N/A	0.750968	0.860538	0.75502	1.3264	1.17883	0.758823	1.17416	#N/A	2.00083	#N/A	0.767873	0.96152	0.697233	0.971758	0.975699	1.11413	1.29182	1.83016	2.04418	1.008	#N/A	1.483	#N/A	#N/A	1.48497	#N/A	1.78693	#N/A	0.89654	#N/A	0.924747	#N/A	#N/A	#N/A	#N/A	#N/A	#N/A	#N/A	#N/A	#N/A	#N/A	#N/A	#N/A	#N/A	#N/A	#N/A	0.976121	#N/A	#N/A	0.784448	0.633175	0.901389	2.01027	1.63083	1.67495	1.47036	2.06421	2.02385	1.11221	#N/A	#N/A	35	ENSG00000100084	HIRA	protein_coding	histone cell cycle regulator [Source:HGNC Symbol;Acc:HGNC:4916]
CETN3	1.31483	#N/A	2.82385	1.58619	1.71534	2.53871	2.56532	1.79718	3.67232	0.816545	2.26453	#N/A	1.33596	0.619306	0.898609	0.689041	#N/A	#N/A	#N/A	1.26189	#N/A	1.28207	0.720582	4.17701	#N/A	#N/A	1.44731	1.09824	2.7863	#N/A	1.04678	#N/A	0.933799	1.51641	#N/A	#N/A	#N/A	#N/A	#N/A	#N/A	#N/A	#N/A	#N/A	#N/A	#N/A	#N/A	#N/A	#N/A	#N/A	#N/A	#N/A	1.30207	0.820563	1.36458	2.10758	2.17569	1.62469	2.36969	1.12804	#N/A	1.36449	1.2839	1.36857	35	ENSG00000153140	CETN3	protein_coding	centrin 3 [Source:HGNC Symbol;Acc:HGNC:1868]
KCTD1	1.1281	2.48222	0.719508	#N/A	0.757163	#N/A	#N/A	#N/A	1.09849	#N/A	1.1796	#N/A	#N/A	2.05433	2.1209	1.31714	#N/A	1.69659	1.24482	3.23677	1.66629	2.06181	0.925897	1.45315	1.27573	#N/A	2.02044	4.88755	4.86533	#N/A	0.680193	1.27708	1.17871	#N/A	#N/A	#N/A	#N/A	#N/A	#N/A	#N/A	#N/A	#N/A	#N/A	#N/A	#N/A	#N/A	0.423163	#N/A	#N/A	0.55003	#N/A	1.79348	#N/A	2.45484	3.54102	2.20481	1.40928	1.9189	0.807155	1.79091	#N/A	4.21726	1.87899	35	ENSG00000134504	KCTD1	protein_coding	potassium channel tetramerization domain containing 1 [Source:HGNC Symbol;Acc:HGNC:18249]
#262769	1.14486	1.45965	6.96999	4.43534	3.54125	4.7911	6.08671	3.49295	4.04796	#N/A	2.93679	2.13433	3.09601	0.455159	2.22494	2.06973	2.25795	#N/A	0.858601	2.03584	2.79102	#N/A	#N/A	1.62203	#N/A	#N/A	5.41071	6.32316	6.33612	#N/A	#N/A	#N/A	#N/A	#N/A	#N/A	#N/A	#N/A	#N/A	#N/A	#N/A	#N/A	#N/A	#N/A	#N/A	#N/A	#N/A	#N/A	#N/A	0.873903	#N/A	#N/A	4.61932	3.79582	3.74786	4.54457	5.8681	4.33328	2.95762	6.03161	#N/A	1.6484	4.40124	5.00887	35	ENSG00000262769		lncRNA	novel transcript, antisense to SLC47A1
SNHG4	1.62618	#N/A	2.88946	1.89628	2.12484	4.2053	3.63955	2.30487	1.50342	#N/A	#N/A	#N/A	2.85782	2.46402	2.01915	3.2295	2.70048	2.3347	#N/A	1.26944	1.67937	1.97237	#N/A	1.66285	2.07364	0.562667	2.2049	1.40111	1.92955	#N/A	0.853638	1.28499	#N/A	1.54871	#N/A	#N/A	#N/A	#N/A	#N/A	#N/A	#N/A	#N/A	#N/A	#N/A	#N/A	#N/A	#N/A	#N/A	#N/A	#N/A	#N/A	3.22028	2.60071	1.65113	3.85043	2.09579	0.951783	2.59124	3.44606	#N/A	1.11497	#N/A	#N/A	35	ENSG00000281398	SNHG4	lncRNA	small nucleolar RNA host gene 4 [Source:HGNC Symbol;Acc:HGNC:32964]
#264790	0.178072	#N/A	1.09574	0.414478	0.283002	0.254413	0.232715	0.490919	0.194827	0.494759	#N/A	#N/A	0.2643	0.837167	0.348274	0.498391	0.184067	#N/A	#N/A	#N/A	0.190118	0.202448	#N/A	#N/A	0.205855	#N/A	0.289713	0.212841	0.225093	#N/A	0.53951	#N/A	0.291108	0.162086	#N/A	#N/A	0.972454	#N/A	0.461043	#N/A	#N/A	#N/A	2.27174	#N/A	0.203792	#N/A	1.54463	#N/A	#N/A	2.52734	#N/A	0.481312	0.60388	#N/A	0.232841	0.193136	#N/A	0.184445	#N/A	#N/A	#N/A	0.223731	#N/A	35	ENSG00000264790		lncRNA	novel transcript
ZC3H6	0.701805	1.27961	1.28468	1.12932	1.08776	1.13607	1.22567	1.31491	1.86749	#N/A	1.73353	#N/A	0.785149	0.362371	0.665375	0.409988	#N/A	0.694792	0.987825	1.47082	0.570403	0.717239	#N/A	1.23132	0.685952	#N/A	1.2463	1.48393	1.22982	#N/A	0.415614	#N/A	#N/A	#N/A	#N/A	#N/A	#N/A	#N/A	#N/A	#N/A	#N/A	#N/A	#N/A	#N/A	#N/A	#N/A	#N/A	#N/A	#N/A	#N/A	#N/A	0.776118	0.616688	#N/A	0.844698	1.0958	3.40755	2.14656	1.30026	1.56792	#N/A	0.780329	1.495	35	ENSG00000188177	ZC3H6	protein_coding	zinc finger CCCH-type containing 6 [Source:HGNC Symbol;Acc:HGNC:24762]
WDR62	0.0961503	#N/A	0.349247	0.170157	0.182959	0.179098	0.167915	0.17721	#N/A	#N/A	#N/A	#N/A	0.208221	0.246878	0.217264	0.211221	0.172029	0.194705	0.163761	#N/A	#N/A	#N/A	0.175518	0.15195	#N/A	#N/A	0.163959	#N/A	0.1783	#N/A	0.208122	#N/A	0.189574	0.1221	#N/A	#N/A	0.193289	#N/A	#N/A	#N/A	#N/A	#N/A	2.71408	0.0965588	0.0667438	#N/A	2.23677	0.236045	#N/A	0.268276	#N/A	0.24255	0.181337	0.172629	0.172424	0.156165	#N/A	#N/A	0.168652	#N/A	#N/A	#N/A	0.166141	35	ENSG00000075702	WDR62	protein_coding	WD repeat domain 62 [Source:HGNC Symbol;Acc:HGNC:24502]
SLC35G1	1.30808	#N/A	1.67699	1.66869	1.27095	2.10412	2.51414	1.40698	1.47087	#N/A	1.25715	#N/A	1.89084	0.619443	1.34068	0.831687	#N/A	#N/A	#N/A	1.87453	1.51068	#N/A	#N/A	1.29904	1.76536	#N/A	1.32263	1.4869	3.11901	#N/A	#N/A	#N/A	#N/A	#N/A	#N/A	#N/A	#N/A	#N/A	0.51016	#N/A	#N/A	#N/A	#N/A	0.595672	0.630965	#N/A	#N/A	#N/A	#N/A	0.549505	#N/A	3.10117	1.76844	2.12791	2.99068	2.5729	1.36926	1.95849	1.73822	#N/A	1.07058	1.31552	1.71901	35	ENSG00000176273	SLC35G1	protein_coding	solute carrier family 35 member G1 [Source:HGNC Symbol;Acc:HGNC:26607]
STK3	#N/A	2.83888	0.450982	0.348034	0.532508	0.817389	0.730772	0.53951	1.10525	#N/A	0.730744	#N/A	0.416625	#N/A	#N/A	#N/A	#N/A	0.331553	#N/A	1.07248	0.471989	0.519741	#N/A	0.916834	0.440818	0.473445	0.682049	1.12142	1.20784	1.5764	0.69776	0.680696	0.723446	0.443142	#N/A	#N/A	#N/A	#N/A	#N/A	#N/A	#N/A	#N/A	#N/A	#N/A	#N/A	#N/A	#N/A	#N/A	#N/A	#N/A	#N/A	#N/A	0.29555	0.410738	0.70969	0.675806	1.83046	0.844047	0.444351	0.632595	#N/A	2.85309	2.94835	35	ENSG00000104375	STK3	protein_coding	serine/threonine kinase 3 [Source:HGNC Symbol;Acc:HGNC:11406]
ABCA9	#N/A	3.40586	5.6183	3.59213	4.89422	5.22807	3.98856	4.24616	2.90638	0.909475	3.19395	#N/A	0.622811	#N/A	#N/A	#N/A	#N/A	#N/A	#N/A	#N/A	#N/A	#N/A	#N/A	#N/A	#N/A	#N/A	#N/A	#N/A	1.55281	1.38598	#N/A	#N/A	#N/A	#N/A	0.536611	#N/A	0.758745	0.723492	1.19582	0.73176	0.642696	#N/A	0.859713	0.854468	0.628289	0.45307	0.48123	0.704557	#N/A	0.749206	0.600148	#N/A	1.72959	1.78439	1.02237	#N/A	2.39036	#N/A	1.22946	#N/A	0.711173	4.38513	3.03808	35	ENSG00000154258	ABCA9	protein_coding	ATP binding cassette subfamily A member 9 [Source:HGNC Symbol;Acc:HGNC:39]
SORT1	#N/A	2.32389	1.59951	0.722127	1.6335	2.19081	1.39012	1.33907	2.09193	#N/A	2.8708	#N/A	0.63967	5.24801	3.06736	4.33208	1.85247	5.80054	3.84244	6.50992	4.4913	7.51956	0.829769	4.8586	2.28065	#N/A	1.92031	1.32331	1.07151	#N/A	1.02167	#N/A	0.657414	#N/A	#N/A	#N/A	#N/A	#N/A	#N/A	#N/A	#N/A	#N/A	#N/A	#N/A	#N/A	#N/A	#N/A	#N/A	#N/A	#N/A	#N/A	1.06876	#N/A	0.618731	0.982545	0.879719	#N/A	1.68294	#N/A	1.49358	#N/A	3.14851	4.40273	35	ENSG00000134243	SORT1	protein_coding	sortilin 1 [Source:HGNC Symbol;Acc:HGNC:11186]
GABARAPL1	#N/A	3.80564	#N/A	#N/A	#N/A	#N/A	#N/A	0.995907	#N/A	#N/A	#N/A	1.25486	0.587577	0.710041	0.625315	0.736768	1.08172	1.10384	#N/A	2.77193	0.91038	1.21523	0.69236	#N/A	1.76873	#N/A	1.82277	2.18024	2.2773	#N/A	0.734127	#N/A	0.667393	#N/A	#N/A	#N/A	0.45812	#N/A	#N/A	#N/A	#N/A	#N/A	#N/A	#N/A	#N/A	#N/A	0.31996	#N/A	0.758231	0.594025	#N/A	2.58666	1.57207	1.2443	2.97086	1.934	4.61756	2.73791	1.81985	1.6972	0.849445	2.15236	2.07337	35	ENSG00000139112	GABARAPL1	protein_coding	GABA type A receptor associated protein like 1 [Source:HGNC Symbol;Acc:HGNC:4068]
ARHGAP42	#N/A	1.78756	2.14381	2.87765	2.83206	2.8506	1.9818	2.19075	1.82886	#N/A	1.92226	#N/A	#N/A	#N/A	#N/A	#N/A	#N/A	#N/A	#N/A	#N/A	#N/A	#N/A	#N/A	0.700564	#N/A	1.73851	3.00664	2.81909	4.04174	3.06849	2.04551	1.44419	1.42307	2.41663	0.315085	0.987902	0.829066	0.643598	2.12798	0.745933	0.416529	#N/A	2.63153	0.929793	2.43212	#N/A	1.66699	1.19188	#N/A	3.26175	0.566321	#N/A	#N/A	#N/A	#N/A	#N/A	#N/A	#N/A	#N/A	#N/A	#N/A	5.11206	3.94802	35	ENSG00000165895	ARHGAP42	protein_coding	Rho GTPase activating protein 42 [Source:HGNC Symbol;Acc:HGNC:26545]
TXNRD1	#N/A	2.05437	1.79698	0.814375	1.40041	2.59619	1.3316	1.02581	2.21452	#N/A	3.18067	#N/A	1.06366	0.458326	0.371526	0.454875	0.718636	0.566925	0.602269	1.14896	#N/A	1.10664	#N/A	1.11905	0.640471	#N/A	0.811457	1.09914	0.941306	#N/A	0.498611	#N/A	0.673961	#N/A	#N/A	#N/A	#N/A	#N/A	#N/A	#N/A	#N/A	#N/A	#N/A	#N/A	#N/A	#N/A	#N/A	#N/A	#N/A	#N/A	#N/A	2.02006	0.834929	0.821287	2.91505	2.43027	3.23086	4.09639	1.20994	#N/A	#N/A	1.477	1.08349	35	ENSG00000198431	TXNRD1	protein_coding	thioredoxin reductase 1 [Source:HGNC Symbol;Acc:HGNC:12437]
MTR	#N/A	1.53766	1.58746	1.09836	1.30637	2.28631	1.85626	1.01114	2.11543	#N/A	1.66448	#N/A	0.782795	0.466771	0.61991	0.520738	0.98588	0.573607	#N/A	1.57448	#N/A	1.06085	#N/A	1.61046	1.06625	#N/A	0.812174	1.21523	1.00534	#N/A	0.386047	0.55474	0.388813	#N/A	#N/A	#N/A	#N/A	#N/A	#N/A	#N/A	#N/A	#N/A	#N/A	#N/A	#N/A	#N/A	#N/A	#N/A	#N/A	#N/A	#N/A	0.761102	0.538569	0.875575	1.53596	1.05024	1.52345	2.14062	0.979875	1.2215	#N/A	#N/A	1.70799	35	ENSG00000116984	MTR	protein_coding	5-methyltetrahydrofolate-homocysteine methyltransferase [Source:HGNC Symbol;Acc:HGNC:7468]
PLEKHH3	#N/A	1.92997	3.0873	1.80646	1.89264	3.44081	2.54406	2.18939	2.33735	#N/A	3.25966	#N/A	0.787111	0.750631	1.1451	1.12045	1.11515	1.0567	0.951052	0.976347	1.75464	0.894264	#N/A	1.68322	1.12342	#N/A	2.79671	4.06557	4.43613	3.58542	0.957526	#N/A	0.726048	#N/A	#N/A	#N/A	#N/A	#N/A	#N/A	#N/A	#N/A	#N/A	#N/A	#N/A	#N/A	#N/A	#N/A	#N/A	0.924465	#N/A	#N/A	#N/A	0.56114	#N/A	#N/A	0.730278	2.83572	1.39452	0.889142	#N/A	#N/A	3.4854	6.0856	35	ENSG00000068137	PLEKHH3	protein_coding	pleckstrin homology, MyTH4 and FERM domain containing H3 [Source:HGNC Symbol;Acc:HGNC:26105]
GPR135	#N/A	2.08184	3.62887	2.18297	2.16298	3.2451	1.84462	2.54156	2.82091	#N/A	2.02198	0.958754	1.2852	0.633488	0.690098	0.544859	#N/A	#N/A	#N/A	1.64545	0.855393	1.25974	#N/A	1.48702	1.20616	#N/A	1.78145	1.9787	1.72167	#N/A	0.94293	#N/A	0.979815	0.875652	#N/A	#N/A	#N/A	#N/A	#N/A	#N/A	#N/A	#N/A	#N/A	#N/A	#N/A	#N/A	#N/A	#N/A	#N/A	#N/A	#N/A	1.561	1.14689	#N/A	1.83811	1.60194	2.38198	2.14171	2.07245	#N/A	0.914917	2.45841	1.62605	35	ENSG00000181619	GPR135	protein_coding	G protein-coupled receptor 135 [Source:HGNC Symbol;Acc:HGNC:19991]
#237372	#N/A	1.81347	3.68722	3.21399	5.54051	3.57949	2.63679	2.24544	1.46527	#N/A	#N/A	#N/A	1.48622	1.77631	3.4419	3.05421	1.74752	1.1321	3.89473	1.90759	1.74056	#N/A	#N/A	1.39722	1.20018	#N/A	3.49126	4.66938	3.84483	#N/A	1.88065	#N/A	1.12171	#N/A	#N/A	#N/A	#N/A	#N/A	#N/A	#N/A	#N/A	#N/A	#N/A	#N/A	#N/A	#N/A	#N/A	#N/A	#N/A	#N/A	0.796421	6.60743	2.21392	4.60281	4.64396	3.17133	1.27542	3.73131	2.84657	#N/A	#N/A	2.95441	3.52179	35	ENSG00000237372		lncRNA	novel transcript
#253363	#N/A	0.0816243	#N/A	0.251728	#N/A	0.264154	#N/A	0.442229	#N/A	#N/A	#N/A	#N/A	#N/A	0.627343	0.256213	0.254375	#N/A	0.201789	#N/A	#N/A	0.132022	0.161362	#N/A	0.193962	#N/A	#N/A	0.19451	0.160267	0.159982	#N/A	#N/A	#N/A	0.214877	#N/A	#N/A	#N/A	0.129132	0.0399503	0.273699	0.0960963	0.11709	#N/A	0.988321	0.0643785	0.0657965	#N/A	0.416117	0.13351	#N/A	0.488885	0.048655	#N/A	#N/A	0.179471	0.166054	0.269867	0.0987455	#N/A	0.227885	0.25013	#N/A	0.157445	0.126682	35	ENSG00000253363		lncRNA	novel transcript
PTER	#N/A	1.88952	1.19141	0.851213	1.68283	1.94525	1.56605	1.09398	1.8791	#N/A	2.69813	#N/A	0.985336	0.423943	0.831372	0.760615	0.734433	0.730353	#N/A	1.38471	1.24674	1.00344	0.531768	0.847114	0.808328	#N/A	#N/A	#N/A	#N/A	#N/A	0.797624	1.37702	0.580657	#N/A	#N/A	#N/A	0.315063	#N/A	0.341156	#N/A	#N/A	#N/A	#N/A	#N/A	#N/A	#N/A	#N/A	#N/A	#N/A	#N/A	0.489469	0.438201	0.472409	1.78835	#N/A	1.38032	1.82912	1.02074	0.746154	1.80675	#N/A	#N/A	#N/A	35	ENSG00000165983	PTER	protein_coding	phosphotriesterase related [Source:HGNC Symbol;Acc:HGNC:9590]
TRAP1	#N/A	1.57626	3.23587	2.49028	1.98528	4.37376	2.74128	2.2654	2.53271	#N/A	3.63696	#N/A	1.98045	0.735095	0.485483	0.554683	1.0084	1.05519	#N/A	2.72928	0.731889	1.97033	#N/A	1.99955	#N/A	#N/A	1.62296	2.11411	1.97925	1.59272	0.417334	#N/A	#N/A	#N/A	#N/A	#N/A	#N/A	#N/A	#N/A	#N/A	#N/A	#N/A	#N/A	#N/A	#N/A	#N/A	#N/A	#N/A	#N/A	#N/A	#N/A	3.65513	1.86782	1.73019	4.2359	3.16937	3.06866	4.90604	3.40551	2.432	#N/A	1.36464	1.6003	35	ENSG00000126602	TRAP1	protein_coding	TNF receptor associated protein 1 [Source:HGNC Symbol;Acc:HGNC:16264]
SIM1	#N/A	1.93633	6.7482	3.6833	3.24651	4.68808	5.87399	3.12231	4.11985	#N/A	2.90829	#N/A	2.56542	3.88048	2.97464	3.66385	3.27962	4.07548	3.17295	4.40227	3.51845	1.10809	#N/A	2.94234	5.65912	#N/A	3.74507	3.10127	4.53832	#N/A	#N/A	#N/A	#N/A	#N/A	#N/A	#N/A	#N/A	#N/A	#N/A	#N/A	#N/A	#N/A	#N/A	#N/A	#N/A	#N/A	#N/A	#N/A	#N/A	#N/A	#N/A	7.56762	3.2424	3.63835	6.20852	5.41701	3.54175	6.05489	5.6729	3.13587	#N/A	2.78461	5.204	35	ENSG00000112246	SIM1	protein_coding	SIM bHLH transcription factor 1 [Source:HGNC Symbol;Acc:HGNC:10882]
SELENOO	#N/A	1.35231	0.547844	0.520792	0.792327	1.30816	1.04999	0.869796	1.24025	#N/A	1.20635	#N/A	0.527271	0.463751	0.550712	0.518183	0.924035	0.548859	0.663039	1.24552	0.710293	#N/A	#N/A	0.994069	1.16896	#N/A	0.853759	0.596341	#N/A	#N/A	0.480849	#N/A	0.441547	#N/A	#N/A	#N/A	#N/A	#N/A	#N/A	#N/A	#N/A	#N/A	#N/A	#N/A	#N/A	#N/A	#N/A	#N/A	0.840794	#N/A	#N/A	0.785942	0.608333	0.951343	0.937619	1.70599	2.00014	1.03021	0.713139	#N/A	0.578118	0.853342	#N/A	35	ENSG00000073169	SELENOO	protein_coding	selenoprotein O [Source:HGNC Symbol;Acc:HGNC:30395]
ATP5MG	#N/A	0.273061	0.267996	0.631989	0.471828	0.249422	0.209317	0.50636	0.215155	#N/A	0.180192	#N/A	0.606059	0.384294	0.432993	0.393792	0.194081	0.301922	0.195249	0.1444	0.21011	0.286154	0.855935	0.179739	0.212315	0.119264	0.319384	0.258118	0.286574	#N/A	3.32268	0.185967	0.591227	0.291247	#N/A	#N/A	#N/A	#N/A	#N/A	#N/A	#N/A	#N/A	#N/A	#N/A	#N/A	#N/A	#N/A	#N/A	#N/A	#N/A	#N/A	3.13674	1.46416	#N/A	#N/A	0.328103	#N/A	#N/A	#N/A	#N/A	#N/A	0.245595	0.357722	35	ENSG00000167283	ATP5MG	protein_coding	ATP synthase membrane subunit g [Source:HGNC Symbol;Acc:HGNC:14247]
TAFAZZIN	#N/A	1.35664	0.678463	#N/A	#N/A	1.16273	0.977935	#N/A	1.484	#N/A	1.82375	#N/A	0.875304	0.777862	0.894046	0.716052	1.17738	1.07475	1.26276	3.03561	1.20886	1.35211	#N/A	1.45054	1.03523	#N/A	1.17104	0.796721	0.994407	2.02118	0.816579	#N/A	0.75857	#N/A	#N/A	#N/A	#N/A	#N/A	#N/A	#N/A	#N/A	#N/A	#N/A	#N/A	#N/A	#N/A	#N/A	#N/A	#N/A	#N/A	#N/A	1.24611	1.08369	0.901736	1.63588	1.97588	1.76706	3.66341	0.782894	1.3903	#N/A	1.27349	1.05661	35	ENSG00000102125	TAFAZZIN	protein_coding	tafazzin, phospholipid-lysophospholipid transacylase [Source:HGNC Symbol;Acc:HGNC:11577]
CCNC	#N/A	1.15337	0.66408	0.691822	0.775197	1.21491	1.34258	0.860624	1.31484	#N/A	2.09148	#N/A	0.704667	0.27665	0.689376	0.506845	0.891459	0.62371	0.737227	0.798289	#N/A	#N/A	#N/A	1.04741	0.566972	#N/A	1.24518	1.36141	1.44886	#N/A	0.374024	0.914781	#N/A	#N/A	#N/A	#N/A	0.334328	#N/A	#N/A	#N/A	#N/A	#N/A	#N/A	#N/A	#N/A	#N/A	#N/A	#N/A	#N/A	#N/A	#N/A	0.403676	#N/A	0.56103	#N/A	1.30047	2.31146	0.915658	1.20142	1.66868	0.54813	1.05745	1.49459	35	ENSG00000112237	CCNC	protein_coding	cyclin C [Source:HGNC Symbol;Acc:HGNC:1581]
RSL1D1-DT	#N/A	1.19258	0.712343	1.01737	1.00256	1.85222	1.04013	0.875876	2.16225	#N/A	1.38021	#N/A	0.621468	0.321056	0.497532	0.403352	0.716137	#N/A	#N/A	1.36008	#N/A	#N/A	#N/A	1.05001	1.47899	#N/A	1.37775	1.09681	1.00789	#N/A	#N/A	#N/A	#N/A	0.577743	#N/A	#N/A	#N/A	#N/A	#N/A	#N/A	#N/A	#N/A	#N/A	#N/A	#N/A	#N/A	0.239099	#N/A	1.29716	#N/A	#N/A	0.642096	0.498764	1.09195	1.08179	1.10654	2.22747	1.45271	1.09667	1.43761	0.803868	1.15171	1.32859	35	ENSG00000263307	RSL1D1-DT	lncRNA	RSL1D1 divergent transcript [Source:HGNC Symbol;Acc:HGNC:55337]
LANCL1-AS1	#N/A	1.39471	3.35739	1.99719	2.52829	2.57232	2.97227	1.70835	2.48591	#N/A	#N/A	#N/A	1.36004	1.48922	1.73998	1.88208	1.83536	1.74118	1.00418	3.57483	1.50863	2.47982	#N/A	1.12449	1.51251	#N/A	2.87809	3.33882	2.79176	#N/A	0.759566	#N/A	#N/A	#N/A	#N/A	#N/A	#N/A	#N/A	#N/A	#N/A	#N/A	#N/A	#N/A	#N/A	#N/A	#N/A	#N/A	#N/A	#N/A	#N/A	#N/A	2.95693	1.09572	2.1823	3.01489	2.35199	4.86157	4.73231	1.96792	2.93857	#N/A	2.61095	1.71191	35	ENSG00000234281	LANCL1-AS1	lncRNA	LANCL1 antisense RNA 1 [Source:HGNC Symbol;Acc:HGNC:50727]
MRPL27	#N/A	0.172886	0.50458	0.328887	#N/A	0.223767	0.264957	0.385208	0.182141	#N/A	#N/A	#N/A	#N/A	1.13586	0.878221	0.674175	0.171117	0.432966	0.174928	0.16644	0.194443	#N/A	#N/A	0.16159	#N/A	0.0689184	0.403407	#N/A	0.261931	#N/A	1.44282	#N/A	0.365548	0.216543	#N/A	#N/A	1.23489	#N/A	#N/A	#N/A	#N/A	#N/A	#N/A	#N/A	#N/A	#N/A	#N/A	#N/A	#N/A	0.876355	#N/A	1.29151	0.390978	0.286641	0.219845	0.181225	0.131608	0.197182	0.272262	#N/A	0.240576	0.234795	0.294967	35	ENSG00000108826	MRPL27	protein_coding	mitochondrial ribosomal protein L27 [Source:HGNC Symbol;Acc:HGNC:14483]
NAA16	#N/A	0.960457	0.465529	0.61029	0.702007	0.84013	1.32762	0.611881	1.49801	#N/A	1.44043	#N/A	0.621951	0.813576	0.712051	0.87252	0.868973	0.627118	1.19904	1.18068	1.32436	1.1298	#N/A	1.46001	0.879896	#N/A	0.761374	0.958879	0.974275	#N/A	0.481693	#N/A	0.509852	#N/A	#N/A	#N/A	#N/A	#N/A	#N/A	#N/A	#N/A	#N/A	#N/A	#N/A	#N/A	#N/A	#N/A	#N/A	#N/A	#N/A	#N/A	0.616656	0.425395	0.904949	1.06321	1.27615	2.18566	1.45271	0.8226	1.52556	#N/A	#N/A	#N/A	35	ENSG00000172766	NAA16	protein_coding	N-alpha-acetyltransferase 16, NatA auxiliary subunit [Source:HGNC Symbol;Acc:HGNC:26164]
PHYHIPL	#N/A	0.708471	2.95742	3.01339	2.20925	2.22346	1.82425	1.46649	1.77162	#N/A	#N/A	#N/A	1.15619	1.80162	3.13977	2.31571	2.23943	1.4594	1.60617	#N/A	1.39217	#N/A	1.04038	0.950605	1.37423	#N/A	3.90822	2.51443	2.45346	#N/A	#N/A	#N/A	0.871214	#N/A	#N/A	#N/A	1.37889	#N/A	0.757628	#N/A	#N/A	#N/A	0.961574	0.942466	#N/A	#N/A	0.711451	#N/A	#N/A	0.719138	#N/A	0.848277	2.61304	#N/A	#N/A	#N/A	0.616118	#N/A	1.64615	#N/A	#N/A	2.97327	1.63103	35	ENSG00000165443	PHYHIPL	protein_coding	phytanoyl-CoA 2-hydroxylase interacting protein like [Source:HGNC Symbol;Acc:HGNC:29378]
#234913	#N/A	0.493971	4.61616	3.78485	2.80321	1.26798	1.12079	1.84154	0.645158	#N/A	0.512917	#N/A	2.64925	5.48474	5.56844	3.37659	1.47472	4.00511	0.872464	0.467015	0.730058	0.796169	#N/A	0.501181	0.780215	#N/A	3.35402	1.18899	1.33863	#N/A	4.80182	0.581361	1.67221	#N/A	#N/A	#N/A	#N/A	#N/A	#N/A	#N/A	#N/A	#N/A	#N/A	#N/A	#N/A	#N/A	#N/A	#N/A	#N/A	#N/A	#N/A	4.91785	1.74038	#N/A	1.09016	0.76102	0.349294	0.879391	#N/A	#N/A	#N/A	1.04309	0.937943	35	ENSG00000234913		lncRNA	novel transcript
PPM1L	#N/A	#N/A	5.38691	2.22626	4.73919	6.32736	3.96018	2.59055	3.80934	#N/A	3.07957	#N/A	1.81528	1.31071	0.869727	2.15556	1.82249	1.43961	1.64516	1.72831	1.20882	1.85607	0.350311	1.36741	1.9674	#N/A	0.867144	1.36774	0.913763	3.31638	#N/A	0.870344	#N/A	#N/A	#N/A	#N/A	#N/A	#N/A	#N/A	#N/A	#N/A	#N/A	#N/A	#N/A	#N/A	#N/A	#N/A	#N/A	#N/A	#N/A	#N/A	1.45083	#N/A	1.67463	2.52801	1.46802	1.86122	2.21409	1.54096	1.3814	#N/A	2.04249	#N/A	35	ENSG00000163590	PPM1L	protein_coding	protein phosphatase, Mg2+/Mn2+ dependent 1L [Source:HGNC Symbol;Acc:HGNC:16381]
DGKD#077044	#N/A	#N/A	1.12063	1.8585	1.21067	1.48516	2.15056	2.07226	2.73211	#N/A	1.63115	#N/A	0.998502	2.22093	1.93236	2.23463	2.16907	2.45735	2.096	4.62458	2.35683	3.09307	0.663616	2.99751	1.61268	#N/A	0.392261	#N/A	#N/A	1.30059	0.732124	1.01849	0.833696	#N/A	#N/A	#N/A	#N/A	#N/A	#N/A	#N/A	#N/A	#N/A	#N/A	#N/A	#N/A	#N/A	#N/A	#N/A	#N/A	#N/A	#N/A	0.764818	#N/A	1.16182	1.34796	1.12711	1.56554	1.96024	1.36046	1.04848	0.438525	#N/A	#N/A	35	ENSG00000077044	DGKD	protein_coding	diacylglycerol kinase delta [Source:HGNC Symbol;Acc:HGNC:2851]
MAN2A2	#N/A	#N/A	4.11705	2.3217	2.61026	3.70264	2.73043	2.08838	3.1607	#N/A	5.46827	#N/A	1.69665	2.2424	1.92881	1.61219	2.04674	2.12051	1.92058	2.66032	3.92794	3.23709	0.799397	2.03541	1.73524	#N/A	1.85245	2.3861	0.935616	#N/A	1.60393	#N/A	1.50807	#N/A	#N/A	#N/A	#N/A	#N/A	#N/A	#N/A	#N/A	#N/A	#N/A	#N/A	#N/A	#N/A	#N/A	#N/A	#N/A	#N/A	#N/A	2.35623	1.58212	1.59788	2.52441	3.80974	2.96326	3.83437	1.34112	2.38384	#N/A	#N/A	#N/A	35	ENSG00000196547	MAN2A2	protein_coding	mannosidase alpha class 2A member 2 [Source:HGNC Symbol;Acc:HGNC:6825]
TNFRSF12A	#N/A	#N/A	4.90868	0.933338	0.682044	0.578109	0.610739	0.77111	0.446634	#N/A	0.357994	0.239099	1.12225	3.83671	2.26797	2.30981	#N/A	0.980193	0.404874	0.322679	0.458578	0.490714	1.16022	0.3244	0.467267	#N/A	0.994872	#N/A	0.529341	#N/A	1.41546	#N/A	0.926753	#N/A	#N/A	#N/A	#N/A	#N/A	#N/A	#N/A	#N/A	#N/A	#N/A	#N/A	#N/A	#N/A	#N/A	#N/A	#N/A	0.85512	#N/A	5.93396	0.717924	0.656537	0.535803	0.452693	0.279958	0.430206	0.609356	#N/A	0.521529	#N/A	#N/A	35	ENSG00000006327	TNFRSF12A	protein_coding	TNF receptor superfamily member 12A [Source:HGNC Symbol;Acc:HGNC:18152]
RABGGTB	#N/A	#N/A	3.55249	2.09503	2.83413	3.42475	3.15455	1.94144	4.10454	0.526717	4.95187	#N/A	1.84094	1.19145	0.81486	1.40566	2.23691	1.32679	0.934703	1.49453	#N/A	3.97284	0.925116	1.16996	2.14585	#N/A	0.644547	#N/A	#N/A	#N/A	1.27016	#N/A	1.17704	0.945399	#N/A	#N/A	#N/A	#N/A	#N/A	#N/A	#N/A	#N/A	#N/A	#N/A	#N/A	#N/A	#N/A	#N/A	#N/A	#N/A	#N/A	3.08389	2.02117	1.85976	4.52864	5.62466	2.45693	3.31326	2.54673	1.7884	0.863773	#N/A	#N/A	35	ENSG00000137955	RABGGTB	protein_coding	Rab geranylgeranyltransferase subunit beta [Source:HGNC Symbol;Acc:HGNC:9796]
ZCCHC9	#N/A	#N/A	2.81426	1.98192	2.49713	2.61809	2.46325	2.84562	4.37238	#N/A	2.63722	1.62119	1.579	#N/A	0.789293	0.909836	#N/A	1.00503	1.42951	1.48915	1.10264	2.52967	#N/A	1.10908	#N/A	#N/A	0.918115	#N/A	#N/A	2.25527	1.03064	1.00302	1.18179	#N/A	#N/A	#N/A	#N/A	#N/A	#N/A	#N/A	#N/A	#N/A	#N/A	#N/A	#N/A	0.642606	#N/A	#N/A	#N/A	0.431802	#N/A	1.40536	0.710264	1.18949	1.54319	1.67083	2.15174	3.843	1.41253	3.2906	1.32212	#N/A	#N/A	35	ENSG00000131732	ZCCHC9	protein_coding	zinc finger CCHC-type containing 9 [Source:HGNC Symbol;Acc:HGNC:25424]
AMMECR1	#N/A	#N/A	1.16316	1.12351	2.19921	1.40738	1.34401	1.40765	1.91331	0.629489	3.37771	#N/A	1.11769	0.757963	#N/A	0.920371	1.02571	0.927287	1.00783	1.07456	#N/A	#N/A	#N/A	#N/A	0.987417	#N/A	1.24824	1.35765	1.49708	#N/A	0.537697	1.76276	0.596998	1.00805	#N/A	#N/A	0.434797	#N/A	#N/A	#N/A	#N/A	#N/A	#N/A	#N/A	#N/A	#N/A	0.407553	#N/A	#N/A	0.466608	#N/A	0.930731	0.766893	1.27624	0.788351	1.08669	3.33271	4.07259	2.01209	#N/A	#N/A	#N/A	#N/A	35	ENSG00000101935	AMMECR1	protein_coding	AMMECR nuclear protein 1 [Source:HGNC Symbol;Acc:HGNC:467]
GSS	#N/A	#N/A	2.9857	1.91782	1.26535	2.58673	1.7637	2.25557	3.11441	#N/A	2.24127	#N/A	1.53155	1.56856	1.67497	2.107	0.930361	1.89536	2.05481	2.83338	#N/A	2.58473	0.714479	3.06997	1.59641	#N/A	1.57628	1.83366	1.05303	1.37278	0.847454	#N/A	0.775789	#N/A	#N/A	#N/A	#N/A	#N/A	#N/A	#N/A	#N/A	#N/A	#N/A	#N/A	#N/A	#N/A	#N/A	#N/A	#N/A	#N/A	#N/A	1.95124	1.14339	#N/A	1.98307	3.27605	1.57834	3.10245	2.51204	#N/A	1.12229	#N/A	1.62859	35	ENSG00000100983	GSS	protein_coding	glutathione synthetase [Source:HGNC Symbol;Acc:HGNC:4624]
TARS3	#N/A	#N/A	1.99423	1.2496	2.02605	2.61853	1.81519	1.07491	2.99663	#N/A	3.04316	#N/A	1.14536	1.39661	1.25555	1.07462	0.935976	1.29983	2.25004	2.93532	1.12597	3.18511	0.664447	0.967903	1.35863	#N/A	0.838999	0.858469	1.55377	#N/A	#N/A	#N/A	#N/A	#N/A	#N/A	#N/A	0.284591	#N/A	#N/A	#N/A	#N/A	#N/A	#N/A	#N/A	#N/A	#N/A	#N/A	#N/A	#N/A	#N/A	#N/A	2.3972	0.937552	2.1145	3.0466	2.50929	2.95121	5.33435	2.15675	#N/A	0.545377	#N/A	0.927631	35	ENSG00000185418	TARS3	protein_coding	threonyl-tRNA synthetase 3 [Source:HGNC Symbol;Acc:HGNC:24728]
TMX4	#N/A	#N/A	3.75676	1.79835	3.19821	3.37975	2.26473	2.25589	3.85411	0.967569	2.80888	#N/A	1.55603	0.387876	#N/A	#N/A	#N/A	#N/A	#N/A	#N/A	#N/A	1.03901	#N/A	#N/A	#N/A	#N/A	1.83318	1.71795	2.15445	#N/A	#N/A	#N/A	#N/A	#N/A	#N/A	#N/A	1.08327	#N/A	1.50652	0.515662	#N/A	#N/A	0.831256	0.771698	0.77298	#N/A	0.732647	0.430334	0.82327	1.15844	#N/A	2.60185	1.51894	1.73663	3.24391	2.31136	4.52	3.39974	1.88307	1.20754	0.759101	#N/A	#N/A	35	ENSG00000125827	TMX4	protein_coding	thioredoxin related transmembrane protein 4 [Source:HGNC Symbol;Acc:HGNC:25237]
ERI2	#N/A	#N/A	2.59277	2.17101	2.26555	4.76521	3.54181	1.68239	6.04681	#N/A	2.97696	#N/A	2.08778	0.533295	0.732427	#N/A	0.852422	0.954016	1.01599	1.60712	#N/A	#N/A	#N/A	2.63425	0.968723	#N/A	1.34081	0.799809	#N/A	#N/A	0.483938	#N/A	#N/A	#N/A	#N/A	#N/A	0.542934	#N/A	#N/A	#N/A	#N/A	#N/A	0.409043	0.72668	#N/A	#N/A	#N/A	#N/A	#N/A	0.531471	#N/A	1.68809	1.66012	1.79909	2.25316	4.30292	3.71511	2.64715	3.27829	#N/A	0.956074	1.6801	1.33317	35	ENSG00000196678	ERI2	protein_coding	ERI1 exoribonuclease family member 2 [Source:HGNC Symbol;Acc:HGNC:30541]
PLEKHH1	#N/A	#N/A	3.42312	2.14291	3.59784	2.30171	2.34955	2.90429	1.46302	0.853119	#N/A	#N/A	1.21566	0.594054	1.68268	1.30893	1.94017	0.970449	#N/A	0.886611	#N/A	#N/A	#N/A	#N/A	2.16296	#N/A	#N/A	#N/A	#N/A	#N/A	#N/A	#N/A	#N/A	#N/A	0.57172	#N/A	0.547726	0.882975	1.15028	0.588709	0.560409	#N/A	1.34618	0.685467	1.67448	#N/A	0.802264	0.614543	#N/A	0.994542	1.20437	1.00259	#N/A	1.28341	#N/A	#N/A	#N/A	1.77686	1.26207	#N/A	#N/A	2.35314	1.58163	35	ENSG00000054690	PLEKHH1	protein_coding	pleckstrin homology, MyTH4 and FERM domain containing H1 [Source:HGNC Symbol;Acc:HGNC:17733]
THAP9	#N/A	#N/A	2.24551	1.08427	3.07463	3.50211	1.36269	2.27423	2.70118	#N/A	2.44719	1.42771	3.12087	1.1778	1.61558	1.33296	1.87625	#N/A	1.46796	1.92019	1.6139	1.68157	#N/A	2.47002	1.61114	#N/A	1.85755	1.52547	2.64084	#N/A	1.06319	#N/A	#N/A	#N/A	#N/A	#N/A	#N/A	#N/A	#N/A	#N/A	#N/A	#N/A	#N/A	#N/A	#N/A	#N/A	#N/A	#N/A	#N/A	#N/A	#N/A	2.19262	1.11434	1.64158	2.41211	2.48073	2.85497	3.51495	1.85775	2.34467	#N/A	1.35689	1.61982	35	ENSG00000168152	THAP9	protein_coding	THAP domain containing 9 [Source:HGNC Symbol;Acc:HGNC:23192]
PAFAH1B1	#N/A	#N/A	0.509635	0.452199	0.735805	1.07267	0.888245	0.661771	1.58272	#N/A	1.51737	#N/A	0.488815	0.306648	0.266634	0.317845	#N/A	0.370426	0.512565	1.78306	0.505844	0.519454	#N/A	0.903087	0.540551	#N/A	0.616114	0.801303	0.776195	#N/A	0.354214	0.685273	#N/A	#N/A	#N/A	#N/A	#N/A	#N/A	#N/A	#N/A	#N/A	#N/A	#N/A	#N/A	#N/A	#N/A	#N/A	#N/A	0.764101	#N/A	#N/A	0.368573	0.30392	0.555015	0.978369	0.831005	2.34688	1.46905	0.82666	1.20201	#N/A	#N/A	0.545452	35	ENSG00000007168	PAFAH1B1	protein_coding	platelet activating factor acetylhydrolase 1b regulatory subunit 1 [Source:HGNC Symbol;Acc:HGNC:8574]
#283175	#N/A	#N/A	6.24083	2.76095	2.01572	1.04106	0.984499	2.87193	0.643722	1.20431	0.477466	0.324302	2.11434	#N/A	1.25459	#N/A	0.747593	#N/A	#N/A	#N/A	#N/A	#N/A	#N/A	#N/A	#N/A	#N/A	2.91759	0.889654	0.963067	#N/A	2.33584	0.637001	1.81729	#N/A	#N/A	#N/A	0.76413	#N/A	0.516368	#N/A	#N/A	#N/A	#N/A	#N/A	0.647477	#N/A	#N/A	#N/A	#N/A	0.633591	0.720759	4.51796	3.85833	1.07139	0.922924	0.602689	0.28822	0.700418	0.806115	#N/A	0.993337	0.668212	0.600365	35	ENSG00000283175		lncRNA	novel transcript, antisense to MASP1
TBX1	#N/A	#N/A	5.72549	0.822962	0.444761	0.429228	0.354958	0.70481	0.41081	#N/A	0.269218	#N/A	#N/A	6.25749	1.28056	0.583282	0.281656	0.46438	0.298108	0.22817	0.316569	0.521431	1.32443	0.336433	0.315318	#N/A	1.37258	0.689415	0.55049	#N/A	3.3815	#N/A	1.16196	#N/A	#N/A	#N/A	#N/A	#N/A	#N/A	#N/A	#N/A	#N/A	#N/A	#N/A	#N/A	#N/A	#N/A	#N/A	#N/A	#N/A	#N/A	4.97568	0.869885	0.501989	0.545108	0.290029	0.240725	0.423434	0.367362	#N/A	0.433221	0.813462	#N/A	35	ENSG00000184058	TBX1	protein_coding	T-box transcription factor 1 [Source:HGNC Symbol;Acc:HGNC:11592]
GEMIN7-AS1	#N/A	#N/A	1.49334	1.24961	1.85488	2.21387	1.32268	1.2992	2.39777	0.553342	1.19985	#N/A	1.80762	1.67654	2.21234	1.82141	2.56735	1.41259	2.5586	2.44116	1.09629	2.50112	1.32963	2.11017	1.32065	#N/A	#N/A	#N/A	#N/A	#N/A	0.947022	#N/A	0.779764	#N/A	#N/A	#N/A	0.363688	#N/A	#N/A	#N/A	#N/A	#N/A	#N/A	#N/A	#N/A	#N/A	#N/A	#N/A	#N/A	#N/A	#N/A	1.5193	1.21462	1.51336	1.98769	1.58018	2.25274	2.43237	2.8722	#N/A	1.26332	1.34884	#N/A	35	ENSG00000267348	GEMIN7-AS1	lncRNA	GEMIN7 antisense RNA 1 [Source:HGNC Symbol;Acc:HGNC:53773]
COL7A1	#N/A	#N/A	4.9086	2.67418	3.46762	4.32052	2.59468	2.46847	0.977878	#N/A	#N/A	#N/A	1.60521	2.37636	2.07447	1.94102	#N/A	2.69035	1.77149	0.984249	1.61529	1.59381	#N/A	1.2529	1.68322	#N/A	3.92196	2.75696	3.05016	#N/A	2.59613	1.96409	2.51298	#N/A	#N/A	#N/A	#N/A	#N/A	#N/A	#N/A	#N/A	#N/A	#N/A	#N/A	#N/A	#N/A	#N/A	#N/A	#N/A	#N/A	#N/A	3.8814	2.47004	2.26523	2.16163	2.01888	0.829422	3.22725	2.42592	#N/A	1.36481	1.91444	1.68498	35	ENSG00000114270	COL7A1	protein_coding	collagen type VII alpha 1 chain [Source:HGNC Symbol;Acc:HGNC:2214]
STK25	#N/A	#N/A	1.85612	1.92182	1.38638	2.09934	1.28366	1.4822	2.81254	#N/A	2.78327	#N/A	1.26935	2.93656	1.67092	2.28312	1.81753	2.27306	1.19027	3.04473	4.40849	1.61337	#N/A	1.12369	1.59215	#N/A	2.28695	1.35402	2.59794	1.85615	#N/A	#N/A	#N/A	#N/A	#N/A	#N/A	#N/A	#N/A	#N/A	#N/A	#N/A	#N/A	#N/A	#N/A	#N/A	#N/A	#N/A	#N/A	#N/A	#N/A	#N/A	3.78184	2.04356	2.16187	3.37176	5.1612	1.64068	2.27533	1.40915	1.56664	#N/A	2.17177	2.72898	35	ENSG00000115694	STK25	protein_coding	serine/threonine kinase 25 [Source:HGNC Symbol;Acc:HGNC:11404]
#259076	#N/A	#N/A	2.19588	2.06008	2.32211	2.56532	1.82921	2.50092	0.908347	#N/A	0.689285	#N/A	#N/A	3.93795	3.28127	2.04878	#N/A	4.06284	1.21366	0.592866	1.0119	1.25933	#N/A	0.742987	1.19426	0.258202	3.03741	1.77738	1.82289	#N/A	2.09103	#N/A	3.17579	#N/A	#N/A	#N/A	#N/A	#N/A	#N/A	#N/A	#N/A	#N/A	#N/A	#N/A	#N/A	#N/A	#N/A	#N/A	#N/A	#N/A	#N/A	4.49135	1.52101	2.17586	2.02826	1.36264	0.537006	1.50381	1.44655	0.581839	#N/A	1.20286	0.79987	35	ENSG00000259076		lncRNA	novel transcript, antisense to C14orf50
#286615	#N/A	#N/A	3.86941	2.93994	2.80969	2.50005	1.78835	2.29475	1.04586	#N/A	0.706964	#N/A	2.07521	3.52474	3.45288	5.84007	2.09437	3.60057	1.24676	0.623705	1.00118	1.24086	#N/A	0.634183	1.20262	#N/A	2.63218	1.40252	1.93328	#N/A	#N/A	#N/A	#N/A	#N/A	0.643796	#N/A	#N/A	#N/A	#N/A	#N/A	#N/A	#N/A	#N/A	#N/A	#N/A	#N/A	#N/A	#N/A	#N/A	#N/A	0.725297	4.19146	3.93836	2.25243	2.26876	0.992616	0.435661	1.25899	1.59744	#N/A	#N/A	1.40792	0.921784	35	ENSG00000286615		lncRNA	novel transcript
SCAI	#N/A	#N/A	0.442641	0.471211	0.790805	1.09401	0.952505	0.689832	0.99421	#N/A	1.68418	#N/A	0.921854	0.870725	0.800651	0.646422	0.713861	1.41696	1.24863	1.50637	0.81367	0.86619	0.358486	2.20083	0.962056	#N/A	0.784074	1.17376	1.36871	#N/A	0.312897	#N/A	#N/A	#N/A	#N/A	#N/A	#N/A	#N/A	#N/A	#N/A	#N/A	#N/A	#N/A	#N/A	#N/A	#N/A	#N/A	#N/A	#N/A	#N/A	#N/A	0.787134	0.941413	0.678816	1.32729	1.22467	1.70718	1.6059	0.925879	1.23912	#N/A	#N/A	0.817545	35	ENSG00000173611	SCAI	protein_coding	suppressor of cancer cell invasion [Source:HGNC Symbol;Acc:HGNC:26709]
TIMM23	#N/A	#N/A	1.42781	1.39638	1.59023	2.22455	2.23347	0.972963	2.4562	#N/A	2.36722	#N/A	0.977623	0.831449	0.897814	0.794884	1.853	1.31651	1.11679	2.54139	1.10342	1.72841	#N/A	2.10361	1.03419	#N/A	0.67129	1.30788	2.01897	#N/A	0.721437	#N/A	0.848358	#N/A	#N/A	#N/A	#N/A	#N/A	#N/A	#N/A	#N/A	#N/A	#N/A	#N/A	#N/A	#N/A	#N/A	#N/A	#N/A	#N/A	#N/A	1.30364	1.03624	1.01759	2.63722	1.91856	2.49657	2.52077	2.04988	#N/A	#N/A	1.16677	1.56993	35	ENSG00000265354	TIMM23	protein_coding	translocase of inner mitochondrial membrane 23 [Source:HGNC Symbol;Acc:HGNC:17312]
SIK3	#N/A	#N/A	0.699199	0.570918	0.865585	1.17118	1.0263	0.633452	1.53425	#N/A	1.209	#N/A	0.549687	0.781821	#N/A	0.649978	0.607955	0.978044	0.720596	1.52873	1.17801	1.11595	#N/A	1.16298	0.794286	#N/A	0.376168	0.634037	#N/A	1.36527	0.711822	0.487304	0.643733	0.380383	#N/A	#N/A	#N/A	#N/A	#N/A	#N/A	#N/A	#N/A	#N/A	#N/A	#N/A	#N/A	#N/A	#N/A	0.545517	#N/A	#N/A	0.639116	#N/A	0.547585	1.01075	0.965151	1.19372	1.40858	0.677284	0.850748	#N/A	#N/A	#N/A	35	ENSG00000160584	SIK3	protein_coding	SIK family kinase 3 [Source:HGNC Symbol;Acc:HGNC:29165]
#287720	#N/A	#N/A	1.31916	0.764223	1.90606	2.2649	1.29135	1.75462	2.24072	#N/A	0.873483	1.03771	1.69129	0.604946	1.578	1.31271	#N/A	1.46096	1.69551	#N/A	1.72308	0.943974	#N/A	1.93663	1.07374	#N/A	1.86643	1.57512	2.14146	#N/A	#N/A	#N/A	#N/A	#N/A	#N/A	#N/A	#N/A	#N/A	#N/A	#N/A	#N/A	#N/A	#N/A	0.375838	#N/A	#N/A	0.327502	#N/A	#N/A	0.517746	#N/A	0.464012	0.847182	1.95146	0.832704	1.06686	2.10356	0.764418	1.08158	#N/A	#N/A	2.11665	1.70273	35	ENSG00000287720		lncRNA	novel transcript, antisense to SUMF1
#267417	#N/A	#N/A	4.7654	3.07195	1.82467	0.916621	0.771833	2.13576	0.586259	#N/A	0.447675	#N/A	1.91701	3.13549	4.57616	3.93917	0.652135	2.21575	0.755868	0.458994	#N/A	0.787394	1.48027	0.409052	0.700509	#N/A	1.56584	0.739766	0.701849	#N/A	1.17603	#N/A	#N/A	#N/A	#N/A	#N/A	0.647272	#N/A	#N/A	#N/A	#N/A	#N/A	#N/A	#N/A	#N/A	#N/A	#N/A	#N/A	#N/A	#N/A	#N/A	7.46863	3.61313	0.883856	0.821256	0.569723	0.258404	0.613367	0.834163	#N/A	#N/A	0.595372	0.489653	35	ENSG00000267417		lncRNA	novel transcript, antisense to NFIX
MTRF1	#N/A	#N/A	1.45587	1.31886	1.41683	2.737	2.16811	1.2651	1.74092	#N/A	4.18671	#N/A	1.39777	1.04576	1.11284	0.810004	1.64173	1.39515	#N/A	2.56177	1.26618	1.84502	0.641344	1.21307	1.69232	#N/A	0.994393	1.40103	#N/A	#N/A	0.589849	1.24529	0.649808	1.10051	#N/A	#N/A	#N/A	#N/A	#N/A	#N/A	#N/A	#N/A	#N/A	#N/A	#N/A	#N/A	#N/A	#N/A	#N/A	#N/A	#N/A	0.996954	1.06542	2.02308	1.17431	1.71439	1.61541	2.55201	0.978887	1.82154	#N/A	#N/A	#N/A	35	ENSG00000120662	MTRF1	protein_coding	mitochondrial translation release factor 1 [Source:HGNC Symbol;Acc:HGNC:7469]
NTMT2	#N/A	#N/A	0.413419	0.148643	0.126695	0.162118	0.150852	0.176884	0.137939	#N/A	#N/A	0.0918638	0.172455	0.222776	0.190624	0.212463	0.138338	0.194847	0.161481	0.118362	#N/A	0.151943	#N/A	0.125902	#N/A	#N/A	0.197402	0.174911	0.181258	#N/A	0.206719	0.133569	0.18341	#N/A	#N/A	#N/A	#N/A	#N/A	#N/A	#N/A	#N/A	#N/A	#N/A	#N/A	#N/A	#N/A	#N/A	#N/A	#N/A	#N/A	1.0154	0.215841	0.202636	0.175361	0.157232	0.139523	0.105826	0.137742	0.115215	#N/A	#N/A	0.149443	0.132122	35	ENSG00000203740	NTMT2	protein_coding	N-terminal Xaa-Pro-Lys N-methyltransferase 2 [Source:HGNC Symbol;Acc:HGNC:31932]
#265728	#N/A	#N/A	0.361329	0.194038	0.191104	0.187683	0.176974	0.213044	0.158871	#N/A	0.158805	#N/A	0.19002	0.232385	0.228028	0.219535	0.115167	0.203142	0.152889	#N/A	#N/A	0.179627	#N/A	0.144912	#N/A	#N/A	0.18792	0.167817	#N/A	#N/A	0.276954	#N/A	0.18483	#N/A	#N/A	#N/A	#N/A	#N/A	#N/A	#N/A	#N/A	#N/A	0.997801	#N/A	0.139019	#N/A	#N/A	#N/A	#N/A	0.879526	0.920133	0.259484	0.220731	0.184487	0.182794	0.170126	#N/A	0.159467	0.179702	#N/A	0.156506	0.169276	0.147896	35	ENSG00000265728		lncRNA	novel transcript
PDIK1L	#N/A	#N/A	3.84593	2.55586	2.74952	5.7976	1.97402	1.86459	2.94695	#N/A	3.94469	#N/A	1.38275	2.17467	2.28773	1.95869	#N/A	1.70556	1.01009	3.22347	4.20269	2.02949	0.674812	2.16626	2.56399	#N/A	0.992952	#N/A	1.99884	#N/A	1.58117	#N/A	1.29588	#N/A	#N/A	#N/A	#N/A	#N/A	#N/A	#N/A	#N/A	#N/A	#N/A	#N/A	#N/A	#N/A	#N/A	#N/A	#N/A	#N/A	#N/A	3.01209	2.3544	1.96579	3.12291	2.00676	1.59242	3.51829	2.26713	2.40927	#N/A	3.17414	1.55561	35	ENSG00000175087	PDIK1L	protein_coding	PDLIM1 interacting kinase 1 like [Source:HGNC Symbol;Acc:HGNC:18981]
CCR1	#N/A	#N/A	3.89023	0.874994	0.71603	0.530636	0.496227	0.83249	0.338484	1.35617	#N/A	#N/A	0.728379	3.52302	1.59145	1.15102	0.511087	0.895713	0.477271	#N/A	#N/A	0.360679	#N/A	#N/A	#N/A	#N/A	#N/A	#N/A	#N/A	#N/A	3.43227	#N/A	0.712089	#N/A	#N/A	#N/A	1.66074	#N/A	2.15234	0.940959	0.7542	#N/A	3.13294	1.47391	0.518308	#N/A	3.69107	2.05912	#N/A	4.67915	#N/A	4.08247	1.35425	0.519836	0.488919	#N/A	#N/A	0.360374	0.440125	#N/A	#N/A	0.425487	#N/A	35	ENSG00000163823	CCR1	protein_coding	C-C motif chemokine receptor 1 [Source:HGNC Symbol;Acc:HGNC:1602]
#267328	#N/A	#N/A	0.294137	0.207805	#N/A	0.185772	0.177278	0.205774	0.145864	0.236628	#N/A	#N/A	0.201648	0.241128	0.216636	0.153282	0.186051	0.201161	0.163266	#N/A	#N/A	0.161842	0.205398	#N/A	0.158479	#N/A	0.173443	0.182501	#N/A	#N/A	0.197775	#N/A	0.195117	#N/A	#N/A	#N/A	0.257259	#N/A	0.365203	#N/A	#N/A	#N/A	2.32727	0.12245	0.108025	#N/A	1.97002	0.881328	#N/A	0.523609	#N/A	0.371329	0.158883	#N/A	0.181119	#N/A	#N/A	0.16128	0.177397	#N/A	#N/A	0.154649	#N/A	35	ENSG00000267328		lncRNA	novel transcript
TUBD1	#N/A	#N/A	0.929416	0.634498	0.911966	1.01022	1.89708	0.843486	2.1527	#N/A	2.28121	#N/A	0.807651	0.920011	1.0781	1.0606	1.57779	1.06004	1.2228	1.57169	1.1046	0.950987	#N/A	2.12283	1.28099	#N/A	1.1709	#N/A	0.961283	#N/A	0.516429	#N/A	0.691809	#N/A	#N/A	#N/A	#N/A	#N/A	#N/A	#N/A	#N/A	#N/A	#N/A	#N/A	#N/A	#N/A	#N/A	#N/A	1.05681	#N/A	#N/A	0.833841	0.863254	0.981832	1.28355	1.15566	5.06988	1.13081	1.00185	1.74032	#N/A	#N/A	1.34421	35	ENSG00000108423	TUBD1	protein_coding	tubulin delta 1 [Source:HGNC Symbol;Acc:HGNC:16811]
MFSD14B	#N/A	#N/A	0.682512	0.615987	#N/A	#N/A	0.827301	0.745274	0.76746	0.372201	1.30017	#N/A	0.519627	0.802476	0.867487	0.853861	1.02326	1.30206	0.9139	1.76201	0.824324	0.960232	0.664578	1.63246	0.960781	#N/A	0.747614	0.959347	#N/A	#N/A	1.09013	#N/A	1.03312	1.02815	#N/A	#N/A	#N/A	#N/A	#N/A	#N/A	#N/A	#N/A	#N/A	#N/A	#N/A	#N/A	#N/A	#N/A	#N/A	#N/A	0.235087	0.866708	0.369864	0.760573	1.04392	1.42161	2.16427	1.24144	#N/A	1.58369	0.59921	#N/A	#N/A	35	ENSG00000148110	MFSD14B	protein_coding	major facilitator superfamily domain containing 14B [Source:HGNC Symbol;Acc:HGNC:23376]
TNPO1	#N/A	#N/A	0.950409	0.972968	1.0091	1.53444	1.59654	0.687868	2.20661	#N/A	1.95919	0.688454	0.792405	0.575326	0.436075	0.358557	0.556206	0.725779	#N/A	1.93338	0.864893	1.02243	#N/A	1.4921	0.80959	#N/A	1.01464	1.16606	0.877578	1.71932	#N/A	#N/A	#N/A	#N/A	#N/A	#N/A	#N/A	#N/A	#N/A	#N/A	#N/A	#N/A	#N/A	#N/A	#N/A	#N/A	#N/A	#N/A	#N/A	#N/A	#N/A	1.10775	0.660858	0.787491	1.60104	1.50776	3.06622	2.42842	0.758188	1.17422	#N/A	0.758246	1.55919	35	ENSG00000083312	TNPO1	protein_coding	transportin 1 [Source:HGNC Symbol;Acc:HGNC:6401]
RP9	#N/A	#N/A	2.17334	1.63148	2.1399	3.6643	2.37539	1.03188	2.96884	#N/A	3.20374	1.44422	1.31276	0.660642	1.08586	0.942127	1.53791	1.16945	1.08647	3.8892	1.01094	2.56749	0.909869	2.06671	#N/A	#N/A	1.10451	0.977766	1.10485	#N/A	0.709594	#N/A	#N/A	#N/A	#N/A	#N/A	#N/A	#N/A	#N/A	#N/A	#N/A	#N/A	#N/A	#N/A	#N/A	#N/A	#N/A	#N/A	#N/A	#N/A	#N/A	1.38027	0.992621	2.19111	1.34642	1.99993	3.69407	3.09528	2.57205	#N/A	#N/A	1.17939	3.25532	35	ENSG00000164610	RP9	protein_coding	RP9 pre-mRNA splicing factor [Source:HGNC Symbol;Acc:HGNC:10288]
KLHL38	#N/A	#N/A	3.85916	0.955365	0.616982	0.445062	0.400407	1.1735	0.327375	#N/A	#N/A	#N/A	0.905357	5.92564	0.853366	0.866778	0.455547	0.632002	0.360928	0.232861	0.314376	0.333605	#N/A	0.230245	0.394973	#N/A	1.03247	0.51091	0.447174	#N/A	1.84291	0.298938	0.789457	#N/A	#N/A	#N/A	#N/A	#N/A	#N/A	#N/A	#N/A	#N/A	#N/A	#N/A	#N/A	#N/A	#N/A	#N/A	#N/A	#N/A	#N/A	4.63711	1.32083	0.550239	0.408446	0.296828	#N/A	0.335126	0.380876	#N/A	0.565858	0.40529	0.334987	35	ENSG00000175946	KLHL38	protein_coding	kelch like family member 38 [Source:HGNC Symbol;Acc:HGNC:34435]
LRRC14B	#N/A	#N/A	4.05749	1.38397	0.79034	0.466814	0.434205	1.43407	0.331278	#N/A	0.262059	#N/A	0.999703	4.66713	1.52632	1.54263	0.393548	0.651062	0.392996	0.271402	0.321024	0.36899	1.10911	0.237378	0.384887	#N/A	0.633096	0.412615	#N/A	#N/A	3.68137	0.335835	0.824459	0.306429	#N/A	#N/A	#N/A	#N/A	#N/A	#N/A	#N/A	#N/A	#N/A	#N/A	#N/A	#N/A	#N/A	#N/A	#N/A	#N/A	#N/A	5.20129	1.23152	0.483321	0.423664	0.309542	#N/A	0.333097	0.390788	#N/A	#N/A	0.360815	#N/A	35	ENSG00000185028	LRRC14B	protein_coding	leucine rich repeat containing 14B [Source:HGNC Symbol;Acc:HGNC:37268]
DOP1B	#N/A	#N/A	0.371425	#N/A	0.568088	1.5322	0.829539	0.697718	1.12166	#N/A	1.22773	#N/A	0.763078	1.19894	0.611364	0.938841	1.61613	1.16501	0.935983	1.7154	1.3322	1.36494	0.511991	1.64708	1.26781	#N/A	#N/A	#N/A	#N/A	#N/A	1.16916	1.12093	1.18699	1.36216	#N/A	#N/A	#N/A	#N/A	#N/A	#N/A	#N/A	#N/A	#N/A	#N/A	#N/A	#N/A	#N/A	#N/A	#N/A	#N/A	0.517794	1.53941	1.23421	1.81037	1.56268	1.92326	3.32588	2.88715	1.15125	1.28575	0.741663	#N/A	#N/A	35	ENSG00000142197	DOP1B	protein_coding	DOP1 leucine zipper like protein B [Source:HGNC Symbol;Acc:HGNC:1291]
PICK1	#N/A	#N/A	2.19157	1.30565	1.99238	2.87805	1.61385	1.06968	2.11624	0.692957	2.75803	#N/A	1.62463	2.33038	2.6011	2.13731	1.06808	2.23673	1.58743	2.00627	4.41554	3.14527	0.677979	3.96537	1.35411	#N/A	0.873196	#N/A	#N/A	#N/A	1.21251	#N/A	2.05883	1.05427	#N/A	#N/A	#N/A	#N/A	#N/A	#N/A	#N/A	#N/A	#N/A	#N/A	#N/A	#N/A	#N/A	#N/A	#N/A	#N/A	#N/A	2.1053	0.816466	2.12887	1.90105	2.10761	1.85343	5.29366	1.7749	#N/A	#N/A	1.33329	#N/A	35	ENSG00000100151	PICK1	protein_coding	protein interacting with PRKCA 1 [Source:HGNC Symbol;Acc:HGNC:9394]
PGAP2	#N/A	#N/A	0.990387	0.716357	0.975058	1.31495	1.47152	0.925261	#N/A	#N/A	1.3448	#N/A	#N/A	1.00818	1.29012	0.861777	1.52924	0.933237	2.68123	#N/A	3.24194	#N/A	0.626862	#N/A	#N/A	1.42655	0.770999	2.48036	1.28443	#N/A	#N/A	#N/A	#N/A	#N/A	#N/A	#N/A	#N/A	#N/A	0.401948	#N/A	#N/A	#N/A	0.67743	#N/A	0.691062	#N/A	0.523518	#N/A	2.04493	0.658655	#N/A	1.62071	1.15738	1.08099	1.7772	1.55749	3.3979	1.45551	1.27565	#N/A	#N/A	2.60557	1.11873	35	ENSG00000148985	PGAP2	protein_coding	post-GPI attachment to proteins 2 [Source:HGNC Symbol;Acc:HGNC:17893]
GSTK1	#N/A	#N/A	1.39161	0.536405	1.40056	1.3141	1.55407	0.653426	3.81045	#N/A	2.72666	#N/A	0.727365	1.55028	1.11708	1.51984	1.01175	1.55791	1.61208	3.30007	1.89881	1.50385	0.769777	2.73498	1.17885	#N/A	0.43884	#N/A	#N/A	#N/A	1.03668	#N/A	0.830164	0.87767	#N/A	#N/A	0.824733	#N/A	#N/A	#N/A	#N/A	#N/A	#N/A	#N/A	0.33773	#N/A	#N/A	#N/A	#N/A	0.318334	#N/A	0.470184	#N/A	1.19117	#N/A	1.4059	2.0347	1.0077	0.795711	1.07308	#N/A	#N/A	#N/A	35	ENSG00000197448	GSTK1	protein_coding	glutathione S-transferase kappa 1 [Source:HGNC Symbol;Acc:HGNC:16906]
PSKH1	#N/A	#N/A	0.865532	0.671691	1.17842	1.21088	1.62393	0.877918	1.36081	#N/A	1.76028	#N/A	0.598554	1.12772	0.862967	1.39042	1.1925	0.970873	1.24272	1.33363	1.05732	1.48994	0.564992	1.32188	2.27931	#N/A	0.628808	0.79471	0.82234	#N/A	0.763918	#N/A	#N/A	#N/A	#N/A	#N/A	#N/A	#N/A	#N/A	#N/A	#N/A	#N/A	#N/A	#N/A	#N/A	#N/A	#N/A	#N/A	1.00199	#N/A	#N/A	1.06967	0.793063	1.73765	1.92673	1.5172	1.05346	2.39703	1.10301	#N/A	#N/A	0.952202	#N/A	35	ENSG00000159792	PSKH1	protein_coding	protein serine kinase H1 [Source:HGNC Symbol;Acc:HGNC:9529]
#233848	#N/A	#N/A	0.794045	0.917122	0.741938	0.807623	2.34632	0.84321	1.45689	#N/A	1.65369	#N/A	1.20519	0.816206	0.975634	1.13579	0.810035	1.15031	#N/A	1.62749	#N/A	1.29784	0.789082	2.35711	0.87017	#N/A	1.84754	1.50836	2.14561	2.4115	0.739031	1.71329	0.863877	#N/A	#N/A	#N/A	0.53837	#N/A	#N/A	#N/A	#N/A	#N/A	#N/A	#N/A	#N/A	#N/A	#N/A	#N/A	#N/A	#N/A	#N/A	0.785251	0.634386	1.62145	1.6208	0.871514	1.74795	0.931923	1.82235	#N/A	#N/A	#N/A	#N/A	35	ENSG00000233848		lncRNA	novel transcript
MGME1	#N/A	#N/A	1.64242	1.26917	1.28621	1.29648	1.30007	0.884796	2.24065	#N/A	2.38071	#N/A	1.25727	1.14815	1.71324	1.30872	1.66914	1.07387	1.39295	4.69473	1.80474	3.67661	0.652834	3.22785	1.21374	#N/A	#N/A	#N/A	#N/A	#N/A	0.704821	#N/A	1.06866	0.947101	#N/A	#N/A	#N/A	#N/A	#N/A	#N/A	#N/A	#N/A	#N/A	#N/A	#N/A	#N/A	#N/A	#N/A	#N/A	#N/A	#N/A	2.7028	1.48122	1.67097	4.75067	3.18921	4.37618	4.77782	1.93812	1.79715	0.870535	#N/A	1.06121	35	ENSG00000125871	MGME1	protein_coding	mitochondrial genome maintenance exonuclease 1 [Source:HGNC Symbol;Acc:HGNC:16205]
MAPKAPK2	#N/A	#N/A	0.929293	1.10583	#N/A	1.32357	1.35962	0.841535	0.999925	#N/A	3.983	#N/A	1.13261	3.1426	2.0363	2.27027	1.59175	2.74687	2.52275	5.51167	2.55905	2.56012	0.662102	2.52247	1.04167	#N/A	0.89828	1.77167	1.40853	#N/A	1.77292	1.4264	1.47755	#N/A	#N/A	#N/A	#N/A	#N/A	#N/A	#N/A	#N/A	#N/A	#N/A	#N/A	#N/A	#N/A	#N/A	#N/A	#N/A	#N/A	#N/A	1.06879	1.0172	1.08802	1.29713	2.41215	3.40786	2.6803	#N/A	#N/A	#N/A	1.1213	1.41186	35	ENSG00000162889	MAPKAPK2	protein_coding	MAPK activated protein kinase 2 [Source:HGNC Symbol;Acc:HGNC:6887]
SPAM1	#N/A	#N/A	0.231626	0.188864	0.165684	0.163682	#N/A	0.162516	#N/A	#N/A	#N/A	#N/A	0.184942	0.210101	0.189789	0.195795	0.138634	0.179265	#N/A	#N/A	#N/A	#N/A	0.163071	#N/A	#N/A	#N/A	0.166227	0.14664	0.145597	#N/A	0.211439	#N/A	0.175889	#N/A	#N/A	#N/A	0.179964	0.0758086	0.102375	0.0915648	0.820362	#N/A	0.97649	0.0454845	0.0351786	#N/A	0.16397	0.100438	#N/A	0.148728	0.084546	0.237128	0.169274	0.157741	0.161316	#N/A	#N/A	#N/A	0.155346	#N/A	#N/A	0.150846	#N/A	35	ENSG00000106304	SPAM1	protein_coding	sperm adhesion molecule 1 [Source:HGNC Symbol;Acc:HGNC:11217]
RNF10	#N/A	#N/A	1.56554	0.713229	1.37077	2.17743	1.91153	0.530275	3.21008	#N/A	3.00639	#N/A	1.03013	1.35923	1.12345	1.48972	1.16281	1.18594	1.10844	2.67407	1.06096	3.23203	#N/A	0.854803	1.35293	#N/A	1.1316	1.14782	1.12194	#N/A	1.00976	#N/A	0.88207	#N/A	#N/A	#N/A	#N/A	#N/A	#N/A	#N/A	#N/A	#N/A	#N/A	#N/A	#N/A	#N/A	#N/A	#N/A	#N/A	#N/A	#N/A	1.24697	0.816604	1.01603	1.66982	1.69494	3.36766	2.9802	1.46648	#N/A	#N/A	0.74102	0.779086	35	ENSG00000022840	RNF10	protein_coding	ring finger protein 10 [Source:HGNC Symbol;Acc:HGNC:10055]
PHC2	#N/A	#N/A	0.347438	0.819579	0.737581	#N/A	0.889744	0.542166	0.780018	#N/A	1.86859	#N/A	#N/A	0.819339	1.16111	1.06414	1.0031	0.966729	0.99915	1.62786	1.5877	1.12071	0.438801	1.62822	1.18008	#N/A	0.826099	0.63926	#N/A	1.20229	1.02035	1.0042	0.8829	#N/A	#N/A	#N/A	#N/A	#N/A	#N/A	#N/A	#N/A	#N/A	0.223969	#N/A	#N/A	#N/A	#N/A	#N/A	#N/A	0.462074	#N/A	0.511181	#N/A	#N/A	0.627436	1.45672	1.8327	1.5908	#N/A	2.14595	#N/A	2.39576	3.0722	35	ENSG00000134686	PHC2	protein_coding	polyhomeotic homolog 2 [Source:HGNC Symbol;Acc:HGNC:3183]
STEAP3	#N/A	#N/A	3.53702	2.45849	2.00817	2.85055	1.75299	1.35074	1.04673	#N/A	#N/A	#N/A	3.46087	5.3615	3.42094	5.31121	2.19993	3.30087	2.10229	0.779517	1.3384	1.75156	#N/A	0.629273	1.7776	#N/A	2.09053	1.96974	1.8229	#N/A	2.76485	1.12007	1.62013	#N/A	#N/A	#N/A	#N/A	#N/A	#N/A	#N/A	#N/A	#N/A	#N/A	#N/A	#N/A	#N/A	#N/A	#N/A	#N/A	#N/A	#N/A	6.99114	3.99405	3.26579	2.95712	1.02986	0.512549	1.52752	2.03479	0.558971	#N/A	1.27056	#N/A	35	ENSG00000115107	STEAP3	protein_coding	STEAP3 metalloreductase [Source:HGNC Symbol;Acc:HGNC:24592]
CEP83	#N/A	#N/A	0.867126	0.969145	1.17584	0.999074	1.59951	0.497686	1.31224	0.429856	1.65104	#N/A	0.590294	#N/A	0.40741	#N/A	#N/A	#N/A	#N/A	#N/A	#N/A	#N/A	#N/A	#N/A	0.660609	0.840726	1.69449	1.07608	0.535106	1.48716	#N/A	#N/A	#N/A	#N/A	#N/A	#N/A	0.307571	#N/A	0.521535	#N/A	#N/A	#N/A	0.567737	0.392322	0.561866	#N/A	0.469605	0.348706	#N/A	0.647135	#N/A	0.858677	0.686752	0.925745	2.06539	1.1693	1.77879	1.38857	1.37321	#N/A	#N/A	1.08977	1.17634	35	ENSG00000173588	CEP83	protein_coding	centrosomal protein 83 [Source:HGNC Symbol;Acc:HGNC:17966]
ZKSCAN7#196345	#N/A	#N/A	3.0173	3.94828	3.25917	3.04636	2.39727	1.23466	1.75756	0.777918	1.28082	#N/A	2.58834	0.745619	0.91627	1.18187	1.51612	#N/A	#N/A	#N/A	#N/A	#N/A	1.29472	#N/A	1.4797	#N/A	2.21009	2.66634	1.91459	#N/A	0.759428	#N/A	#N/A	#N/A	#N/A	#N/A	#N/A	#N/A	0.543723	#N/A	#N/A	#N/A	0.878335	1.15485	1.05256	#N/A	0.696268	#N/A	#N/A	0.968566	#N/A	1.33262	1.54316	1.64294	1.90301	3.04748	0.907131	2.39267	#N/A	#N/A	2.04701	3.83342	#N/A	35	ENSG00000196345	ZKSCAN7	protein_coding	zinc finger with KRAB and SCAN domains 7 [Source:HGNC Symbol;Acc:HGNC:12955]
NFIL3	#N/A	#N/A	2.49348	1.91535	2.14755	1.71416	1.71272	1.04753	0.985981	0.752411	0.585777	#N/A	1.36711	1.1542	0.766213	1.32802	#N/A	1.42515	#N/A	#N/A	#N/A	#N/A	1.20818	#N/A	1.13391	#N/A	1.64629	1.20278	1.07321	#N/A	0.728733	#N/A	#N/A	#N/A	#N/A	#N/A	0.603197	#N/A	1.07704	#N/A	#N/A	#N/A	1.09973	#N/A	1.55957	#N/A	1.06093	#N/A	#N/A	1.37546	#N/A	2.78975	1.84601	1.22571	1.8105	0.7812	0.405234	0.966759	1.61502	#N/A	#N/A	1.13403	#N/A	35	ENSG00000165030	NFIL3	protein_coding	nuclear factor, interleukin 3 regulated [Source:HGNC Symbol;Acc:HGNC:7787]
LINC01586	#N/A	#N/A	1.95291	1.4701	1.1066	0.712044	0.651009	1.2293	0.573377	#N/A	0.406449	#N/A	#N/A	1.64631	1.81473	2.83979	#N/A	1.60579	#N/A	#N/A	0.455516	0.598101	#N/A	#N/A	0.566503	#N/A	1.32717	0.66871	0.68298	#N/A	#N/A	#N/A	#N/A	#N/A	#N/A	#N/A	2.14966	1.27431	1.1021	1.19859	0.907019	#N/A	1.22607	0.808231	1.20647	#N/A	0.685021	#N/A	#N/A	1.20769	#N/A	2.3063	1.75585	#N/A	0.655588	0.523198	#N/A	#N/A	0.584636	#N/A	0.675444	0.636143	#N/A	35	ENSG00000249487	LINC01586	lncRNA	long intergenic non-protein coding RNA 1586 [Source:HGNC Symbol;Acc:HGNC:51434]
#286658	#N/A	#N/A	1.46025	2.08733	#N/A	#N/A	0.734398	0.909325	#N/A	#N/A	#N/A	0.274468	1.32961	4.46703	3.50165	3.24029	0.63826	1.46433	0.64377	0.390307	0.490764	0.560018	1.29505	0.330379	0.581368	0.133482	1.21745	0.646993	0.676042	#N/A	2.82605	0.447804	1.27879	0.470972	#N/A	#N/A	0.699916	#N/A	#N/A	#N/A	#N/A	#N/A	#N/A	#N/A	#N/A	#N/A	#N/A	#N/A	#N/A	#N/A	#N/A	3.78756	2.84154	0.796435	0.730363	0.480624	#N/A	0.532195	0.609577	#N/A	#N/A	0.523738	#N/A	35	ENSG00000286658		lncRNA	novel transcript, antisense to GRB10
MARCHF3	#N/A	#N/A	2.75866	1.7222	2.8044	5.23763	2.84981	#N/A	3.62907	#N/A	2.18408	0.88453	1.58144	1.84726	#N/A	1.29229	2.55294	2.29615	1.39005	2.24987	0.977596	1.68356	0.865119	2.32886	1.94931	#N/A	2.27366	2.1837	2.18864	#N/A	#N/A	#N/A	#N/A	#N/A	#N/A	#N/A	#N/A	#N/A	#N/A	#N/A	#N/A	#N/A	#N/A	#N/A	#N/A	#N/A	#N/A	#N/A	#N/A	#N/A	#N/A	3.05187	1.69004	3.0029	5.68934	2.94118	4.2403	3.49839	2.48329	2.84037	1.03857	2.84792	2.079	35	ENSG00000173926	MARCHF3	protein_coding	membrane associated ring-CH-type finger 3 [Source:HGNC Symbol;Acc:HGNC:28728]
DPH5-DT	#N/A	#N/A	#N/A	#N/A	0.770581	1.48098	#N/A	#N/A	2.18276	#N/A	1.19848	#N/A	1.09765	1.02155	1.16332	1.11328	0.840507	0.953148	#N/A	1.84261	1.60804	1.56364	0.655505	0.898811	1.11608	#N/A	1.46362	2.36162	1.98762	2.35218	0.771183	#N/A	1.13414	1.10244	#N/A	#N/A	#N/A	#N/A	#N/A	0.329571	#N/A	#N/A	#N/A	#N/A	#N/A	#N/A	#N/A	#N/A	#N/A	#N/A	0.459504	2.77829	2.56242	3.1309	2.92856	4.75248	4.5301	5.2274	1.7864	1.81914	1.14833	#N/A	#N/A	35	ENSG00000233184	DPH5-DT	lncRNA	DPH5 divergent transcript [Source:HGNC Symbol;Acc:HGNC:53720]
FBXW7	#N/A	#N/A	#N/A	#N/A	0.367879	0.499813	0.63513	#N/A	1.08937	#N/A	0.854298	#N/A	0.320004	0.45341	#N/A	0.528645	0.517607	0.549565	0.796786	1.33278	#N/A	0.681875	#N/A	1.28896	0.727539	#N/A	#N/A	#N/A	#N/A	#N/A	0.500348	0.656371	0.356249	#N/A	#N/A	#N/A	#N/A	#N/A	0.308174	0.186628	#N/A	#N/A	0.323948	0.202321	0.291992	#N/A	0.308926	0.361559	#N/A	0.394487	#N/A	0.564886	0.475955	0.610245	1.07405	1.27968	1.57787	1.55064	0.875857	0.74665	#N/A	#N/A	#N/A	35	ENSG00000109670	FBXW7	protein_coding	F-box and WD repeat domain containing 7 [Source:HGNC Symbol;Acc:HGNC:16712]
IRAK2	#N/A	#N/A	2.62439	#N/A	1.98195	3.96221	1.74341	#N/A	2.16334	#N/A	1.42964	#N/A	1.16434	2.28649	1.90606	1.24508	1.97294	1.93408	3.15077	2.01472	#N/A	#N/A	1.43347	1.33945	1.57163	#N/A	1.38449	#N/A	0.935149	#N/A	#N/A	#N/A	#N/A	#N/A	#N/A	#N/A	#N/A	#N/A	0.520768	#N/A	#N/A	#N/A	0.813967	#N/A	0.723458	#N/A	0.840932	#N/A	#N/A	1.07656	#N/A	3.57012	2.15531	1.57498	3.91197	1.55947	3.34077	5.74889	1.70501	1.94341	1.17923	1.54504	#N/A	35	ENSG00000134070	IRAK2	protein_coding	interleukin 1 receptor associated kinase 2 [Source:HGNC Symbol;Acc:HGNC:6113]
AKR1C1	#N/A	#N/A	1.22022	#N/A	0.917812	1.46711	#N/A	#N/A	1.37343	1.37449	#N/A	0.685676	#N/A	#N/A	#N/A	#N/A	#N/A	#N/A	#N/A	#N/A	#N/A	#N/A	#N/A	#N/A	#N/A	0.574038	1.48659	1.95627	1.26379	#N/A	1.07235	#N/A	#N/A	#N/A	0.70307	0.0687089	1.63889	0.527106	2.82376	1.1584	0.685076	#N/A	3.77147	2.1969	3.1948	0.726311	2.612	1.87841	#N/A	3.62142	#N/A	2.15517	1.90973	1.09792	3.56461	1.64849	#N/A	1.81853	2.81953	#N/A	1.65859	2.09053	1.31567	35	ENSG00000187134	AKR1C1	protein_coding	aldo-keto reductase family 1 member C1 [Source:HGNC Symbol;Acc:HGNC:384]
TMEM41A	#N/A	#N/A	1.04751	0.891334	1.10586	0.987751	#N/A	#N/A	1.43877	0.731549	1.30348	1.2046	#N/A	1.47862	0.928598	1.29131	1.18394	1.28655	1.57512	#N/A	1.65766	1.91203	0.869192	#N/A	#N/A	#N/A	1.07617	#N/A	1.17622	#N/A	1.24337	1.47201	1.14029	#N/A	#N/A	#N/A	0.577004	#N/A	#N/A	#N/A	#N/A	#N/A	0.433372	#N/A	#N/A	#N/A	0.615019	#N/A	#N/A	0.459382	#N/A	1.88366	1.0304	1.01371	2.08939	1.24988	1.2133	2.8963	2.28323	#N/A	#N/A	3.11902	#N/A	35	ENSG00000163900	TMEM41A	protein_coding	transmembrane protein 41A [Source:HGNC Symbol;Acc:HGNC:30544]
PACS1	#N/A	#N/A	#N/A	#N/A	#N/A	#N/A	#N/A	#N/A	#N/A	0.422219	0.67201	#N/A	#N/A	0.4177	#N/A	#N/A	0.539958	0.69347	#N/A	1.38121	0.602202	#N/A	0.449235	0.870682	0.944084	#N/A	#N/A	#N/A	#N/A	#N/A	0.590656	#N/A	0.596798	#N/A	0.646743	1.23275	0.610441	0.689198	1.09052	0.747139	0.607392	#N/A	1.12969	1.1395	1.03718	0.602808	0.873228	0.828542	#N/A	1.13582	0.71026	0.670422	0.556278	0.570368	0.91095	0.875466	1.71198	1.30497	#N/A	#N/A	0.578072	#N/A	#N/A	35	ENSG00000175115	PACS1	protein_coding	phosphofurin acidic cluster sorting protein 1 [Source:HGNC Symbol;Acc:HGNC:30032]
CRYBG3	#N/A	#N/A	#N/A	#N/A	#N/A	#N/A	#N/A	#N/A	#N/A	#N/A	#N/A	#N/A	#N/A	0.47148	0.712304	#N/A	#N/A	0.718745	#N/A	2.02641	#N/A	#N/A	#N/A	1.61524	0.687076	0.720687	0.657122	1.03171	1.04988	1.9306	0.538861	0.786887	0.581691	#N/A	#N/A	#N/A	0.362898	#N/A	0.627735	#N/A	#N/A	#N/A	0.565963	0.539089	0.592055	0.543153	0.535628	0.333536	#N/A	0.572175	#N/A	0.853887	0.668319	1.10781	1.39056	1.10151	1.92465	1.89301	0.876029	1.15224	0.531018	2.55563	2.60772	35	ENSG00000080200	CRYBG3	protein_coding	crystallin beta-gamma domain containing 3 [Source:HGNC Symbol;Acc:HGNC:34427]
#248636	2.46214	4.00546	#N/A	0.577797	#N/A	#N/A	#N/A	0.900873	#N/A	#N/A	#N/A	#N/A	0.884379	4.20132	2.69716	2.44881	3.21202	4.32727	2.65503	7.25778	3.79345	4.84962	0.891912	5.11287	1.99116	#N/A	4.43056	3.42983	3.96609	#N/A	0.33278	#N/A	0.441116	#N/A	#N/A	#N/A	#N/A	#N/A	#N/A	#N/A	#N/A	#N/A	#N/A	#N/A	#N/A	#N/A	#N/A	#N/A	#N/A	#N/A	#N/A	4.39577	2.82977	3.24145	4.9027	3.01199	4.99199	4.67042	2.12588	3.16187	0.73853	3.80956	4.3544	34	ENSG00000248636		lncRNA	novel transcript
MCF2L2	2.47407	2.97436	1.67903	2.61793	1.38649	2.18555	1.55616	2.18666	3.75635	#N/A	2.98718	1.15049	0.906386	#N/A	0.721704	#N/A	0.940015	#N/A	#N/A	#N/A	1.01646	#N/A	#N/A	#N/A	#N/A	#N/A	1.33384	0.673707	1.27812	#N/A	0.917566	1.41132	1.00078	0.796591	#N/A	#N/A	#N/A	#N/A	#N/A	#N/A	#N/A	#N/A	#N/A	#N/A	#N/A	#N/A	#N/A	#N/A	#N/A	#N/A	#N/A	0.823185	1.71844	1.42129	2.13219	1.10206	3.32506	1.68146	1.41813	1.35259	1.16397	0.923684	2.78712	34	ENSG00000053524	MCF2L2	protein_coding	MCF.2 cell line derived transforming sequence-like 2 [Source:HGNC Symbol;Acc:HGNC:30319]
DOCK4	1.56035	3.07473	#N/A	#N/A	#N/A	#N/A	#N/A	#N/A	#N/A	#N/A	#N/A	#N/A	#N/A	0.792583	#N/A	#N/A	#N/A	0.731501	0.840638	1.01301	#N/A	#N/A	#N/A	0.945086	#N/A	0.570862	#N/A	#N/A	0.544692	2.70665	1.63167	0.71567	1.67647	0.895259	0.129362	#N/A	#N/A	#N/A	0.53383	0.167425	#N/A	#N/A	0.582446	0.525875	0.701637	#N/A	0.607631	0.312215	#N/A	0.664173	0.198552	2.98586	1.89119	1.76188	3.33447	2.43938	2.15113	2.4852	#N/A	#N/A	0.630199	3.43628	4.19282	34	ENSG00000128512	DOCK4	protein_coding	dedicator of cytokinesis 4 [Source:HGNC Symbol;Acc:HGNC:19192]
NR4A1	2.5854	#N/A	1.47865	#N/A	#N/A	1.46785	2.39489	#N/A	1.77361	#N/A	4.25533	#N/A	1.09804	4.24847	2.57122	1.77061	2.17854	2.63488	2.54214	2.27852	2.65131	3.0836	#N/A	#N/A	1.45117	#N/A	2.29337	1.98866	3.14042	#N/A	3.30007	1.69689	1.86712	#N/A	#N/A	#N/A	#N/A	#N/A	#N/A	#N/A	#N/A	#N/A	#N/A	#N/A	#N/A	#N/A	#N/A	#N/A	#N/A	#N/A	#N/A	6.55999	1.97884	3.1012	4.04356	5.16563	2.08934	5.91607	2.04618	2.1468	#N/A	3.41307	3.20484	34	ENSG00000123358	NR4A1	protein_coding	nuclear receptor subfamily 4 group A member 1 [Source:HGNC Symbol;Acc:HGNC:7980]
PRKCA	1.31351	2.35053	1.24074	1.65489	1.23961	2.10103	2.03764	1.84504	1.71882	#N/A	1.27195	#N/A	#N/A	2.62799	1.14489	1.62873	#N/A	3.07633	2.342	2.3622	2.07903	1.86304	0.58186	2.96632	1.31027	#N/A	0.843087	#N/A	#N/A	#N/A	2.58555	2.52576	2.70923	1.30585	#N/A	#N/A	#N/A	#N/A	0.336497	#N/A	#N/A	#N/A	0.401369	#N/A	0.348866	#N/A	#N/A	#N/A	0.625832	0.397561	#N/A	#N/A	#N/A	#N/A	0.784093	#N/A	0.764852	#N/A	#N/A	#N/A	#N/A	#N/A	0.691036	34	ENSG00000154229	PRKCA	protein_coding	protein kinase C alpha [Source:HGNC Symbol;Acc:HGNC:9393]
RBM15-AS1	2.99563	#N/A	1.924	2.13337	1.45194	2.98862	3.97425	2.39462	1.74937	#N/A	2.43852	#N/A	2.17	2.3752	3.06814	2.23346	3.91568	2.34373	#N/A	#N/A	1.87381	#N/A	1.56781	#N/A	1.19508	#N/A	1.6567	2.71593	2.98598	#N/A	1.65186	1.47869	1.42794	1.8023	#N/A	#N/A	#N/A	#N/A	#N/A	#N/A	#N/A	#N/A	#N/A	#N/A	#N/A	#N/A	#N/A	#N/A	#N/A	#N/A	#N/A	2.63459	2.51843	2.4168	3.07954	1.33488	#N/A	2.79983	1.20998	1.03345	1.79118	#N/A	#N/A	34	ENSG00000227963	RBM15-AS1	lncRNA	RBM15 antisense RNA 1 [Source:HGNC Symbol;Acc:HGNC:53636]
ASTN2	1.26526	3.20917	3.42936	2.6628	2.85968	4.32243	3.1108	2.2901	3.44737	#N/A	2.75375	#N/A	0.762093	#N/A	0.971976	0.473731	0.738055	#N/A	#N/A	1.04947	#N/A	#N/A	#N/A	1.00732	#N/A	#N/A	1.87262	3.06485	3.30514	#N/A	0.834807	0.695249	1.02969	0.826163	#N/A	#N/A	#N/A	#N/A	#N/A	#N/A	#N/A	#N/A	#N/A	#N/A	#N/A	#N/A	#N/A	#N/A	#N/A	#N/A	#N/A	1.12698	1.21399	0.9422	1.27051	1.32212	4.28973	1.92951	0.892038	1.17251	#N/A	2.46973	2.10103	34	ENSG00000148219	ASTN2	protein_coding	astrotactin 2 [Source:HGNC Symbol;Acc:HGNC:17021]
#278408	0.285426	#N/A	2.01892	#N/A	#N/A	0.614974	0.547346	1.31201	#N/A	1.4494	#N/A	#N/A	1.10909	3.38607	1.75248	#N/A	#N/A	1.14143	0.524559	#N/A	#N/A	0.44577	#N/A	#N/A	0.482361	#N/A	1.00552	0.529947	0.550317	#N/A	#N/A	#N/A	0.974634	#N/A	#N/A	#N/A	0.903682	0.64618	1.10072	0.927644	0.517601	#N/A	1.04627	0.660437	#N/A	#N/A	#N/A	0.694928	#N/A	0.894275	1.3446	5.15188	1.25598	0.609973	0.522098	#N/A	#N/A	0.416459	#N/A	#N/A	0.568177	0.419154	#N/A	34	ENSG00000278408		lncRNA	novel transcript, antisense to THSD4
NOXA1	1.64892	#N/A	1.41011	#N/A	1.56779	1.76104	1.12507	1.43952	1.22233	#N/A	#N/A	#N/A	1.15577	1.88461	2.70346	2.71589	1.03002	1.61316	1.86557	3.69999	1.78057	1.42894	0.771477	2.94684	2.67752	#N/A	#N/A	0.945059	#N/A	#N/A	0.778955	4.15884	0.768618	#N/A	#N/A	#N/A	#N/A	#N/A	#N/A	#N/A	#N/A	#N/A	#N/A	#N/A	#N/A	#N/A	#N/A	#N/A	#N/A	#N/A	#N/A	1.55778	#N/A	1.32627	1.37889	2.11367	#N/A	2.83843	2.38535	2.44046	1.10365	1.83371	1.85869	34	ENSG00000188747	NOXA1	protein_coding	NADPH oxidase activator 1 [Source:HGNC Symbol;Acc:HGNC:10668]
AGTPBP1	0.938408	#N/A	#N/A	#N/A	#N/A	#N/A	#N/A	#N/A	#N/A	#N/A	0.731067	#N/A	#N/A	1.88387	1.44464	1.68401	1.07955	1.87028	1.9543	2.0917	2.51132	2.55626	0.878659	1.96974	1.11756	#N/A	#N/A	#N/A	#N/A	#N/A	0.856631	1.38994	0.866034	#N/A	#N/A	#N/A	0.402105	#N/A	0.70157	0.256183	#N/A	#N/A	0.69913	0.387132	0.69361	#N/A	0.427381	0.394557	#N/A	0.884658	0.196581	0.765679	#N/A	0.856628	1.32596	1.18523	2.72713	1.48327	#N/A	1.08995	#N/A	#N/A	#N/A	34	ENSG00000135049	AGTPBP1	protein_coding	ATP/GTP binding carboxypeptidase 1 [Source:HGNC Symbol;Acc:HGNC:17258]
#227006	0.779236	#N/A	1.48972	2.57617	1.61708	2.0183	1.21945	1.45792	0.831543	#N/A	#N/A	#N/A	2.59245	1.28894	1.8064	1.12517	1.25455	#N/A	1.28283	#N/A	#N/A	#N/A	#N/A	0.583015	1.02205	#N/A	1.98026	1.59144	1.21586	#N/A	1.41968	0.765275	1.55956	1.04142	#N/A	#N/A	0.674217	#N/A	#N/A	#N/A	#N/A	#N/A	#N/A	#N/A	#N/A	#N/A	#N/A	#N/A	#N/A	#N/A	#N/A	2.41053	1.41743	#N/A	1.28204	0.818953	0.390875	0.879901	1.23745	#N/A	1.19495	1.82836	1.24877	34	ENSG00000227006		lncRNA	novel transcript
SLC15A4	0.986873	#N/A	1.77717	1.47054	1.2804	2.03074	1.52582	1.72154	2.11379	#N/A	2.91922	#N/A	1.09339	0.790787	0.560516	0.741143	1.50706	0.899309	1.23675	2.26359	1.25101	2.39127	#N/A	2.52501	0.752174	#N/A	1.03853	0.939654	1.27337	#N/A	#N/A	0.930795	#N/A	#N/A	#N/A	#N/A	#N/A	#N/A	#N/A	#N/A	#N/A	#N/A	#N/A	#N/A	#N/A	#N/A	#N/A	#N/A	#N/A	#N/A	#N/A	1.09134	0.967548	1.23532	1.12884	1.62907	1.89712	3.33314	1.54952	#N/A	#N/A	0.738797	#N/A	34	ENSG00000139370	SLC15A4	protein_coding	solute carrier family 15 member 4 [Source:HGNC Symbol;Acc:HGNC:23090]
PPP1R2	0.939784	#N/A	0.709025	0.42011	0.685132	1.08447	0.985191	0.626433	1.43915	#N/A	2.69975	#N/A	#N/A	1.72072	1.26224	1.68105	1.37307	1.94225	1.32318	2.69914	1.5164	2.66785	#N/A	2.23448	1.2288	#N/A	0.928259	0.5975	#N/A	#N/A	1.35686	1.69375	1.0708	#N/A	#N/A	#N/A	#N/A	#N/A	#N/A	#N/A	#N/A	#N/A	#N/A	#N/A	#N/A	#N/A	#N/A	#N/A	#N/A	#N/A	#N/A	0.92536	0.858941	1.41271	0.788587	1.968	2.51476	3.04452	0.630721	1.02534	#N/A	#N/A	#N/A	34	ENSG00000184203	PPP1R2	protein_coding	protein phosphatase 1 regulatory inhibitor subunit 2 [Source:HGNC Symbol;Acc:HGNC:9288]
CLASP2	0.641964	#N/A	0.924741	0.794256	1.18443	1.38054	1.28531	0.779017	1.55501	#N/A	1.55568	#N/A	0.362843	0.254169	0.573371	0.38973	0.591786	0.376733	0.461596	1.00096	0.513258	0.68609	#N/A	0.670334	0.587704	#N/A	0.582912	0.793441	1.05429	#N/A	#N/A	#N/A	#N/A	#N/A	#N/A	#N/A	#N/A	#N/A	#N/A	#N/A	#N/A	#N/A	#N/A	#N/A	#N/A	#N/A	#N/A	#N/A	0.798977	#N/A	0.245666	0.342187	#N/A	#N/A	0.784677	0.639451	2.74201	0.897454	#N/A	1.00555	#N/A	1.29593	1.27438	34	ENSG00000163539	CLASP2	protein_coding	cytoplasmic linker associated protein 2 [Source:HGNC Symbol;Acc:HGNC:17078]
LGALSL-DT	1.11498	2.27849	0.858625	#N/A	0.83776	1.22787	1.04812	0.944138	0.988331	#N/A	#N/A	#N/A	1.13662	2.20736	1.61998	2.74474	0.728185	2.22933	3.76776	2.50904	1.25732	2.55192	#N/A	4.94111	1.43775	#N/A	2.73547	2.6998	4.5791	#N/A	1.80001	1.99277	1.71838	#N/A	#N/A	#N/A	#N/A	#N/A	#N/A	#N/A	#N/A	#N/A	#N/A	#N/A	#N/A	#N/A	#N/A	#N/A	#N/A	#N/A	#N/A	1.32548	#N/A	#N/A	1.78137	#N/A	1.79822	1.67492	0.767553	#N/A	0.739577	2.84989	3.60222	34	ENSG00000223935	LGALSL-DT	lncRNA	LGALSL divergent transcript [Source:HGNC Symbol;Acc:HGNC:53951]
MSRB3-AS1	1.28083	#N/A	2.94598	1.44518	2.40239	2.16578	1.27668	1.74377	#N/A	#N/A	1.11665	#N/A	1.11778	2.47237	2.87957	2.99723	1.60624	3.75084	#N/A	1.20014	1.68312	#N/A	1.45854	1.27046	#N/A	0.510917	4.21931	4.00097	2.19019	#N/A	1.82514	1.21416	2.12609	1.08119	#N/A	#N/A	#N/A	#N/A	#N/A	#N/A	#N/A	#N/A	#N/A	#N/A	#N/A	#N/A	#N/A	#N/A	#N/A	#N/A	#N/A	1.41273	#N/A	#N/A	1.8745	2.04453	0.763964	2.17282	1.88163	#N/A	#N/A	1.48928	2.36152	34	ENSG00000250748	MSRB3-AS1	lncRNA	MSRB3 antisense RNA 1 [Source:HGNC Symbol;Acc:HGNC:53386]
ARHGAP44	1.02382	2.29452	2.80363	1.09756	3.46747	3.25569	2.29521	1.12398	1.35579	#N/A	2.61558	0.993017	#N/A	#N/A	#N/A	#N/A	#N/A	#N/A	0.795122	#N/A	#N/A	#N/A	#N/A	#N/A	#N/A	2.05828	3.82949	2.52001	4.73099	#N/A	1.05578	#N/A	0.637013	#N/A	#N/A	0.932513	0.708763	0.448375	1.68519	0.545947	0.426516	#N/A	1.9557	0.629069	2.27566	#N/A	1.34359	0.991745	0.871288	2.67612	0.811984	#N/A	#N/A	#N/A	#N/A	#N/A	#N/A	#N/A	#N/A	#N/A	#N/A	3.11688	3.10945	34	ENSG00000006740	ARHGAP44	protein_coding	Rho GTPase activating protein 44 [Source:HGNC Symbol;Acc:HGNC:29096]
ENPP4	1.29769	#N/A	#N/A	#N/A	#N/A	#N/A	1.03689	1.42122	1.65328	#N/A	#N/A	#N/A	2.0003	9.49079	4.36112	7.62676	3.06475	4.83673	4.71454	2.47299	3.66169	4.68693	1.97715	2.83702	4.32187	#N/A	2.45971	2.0381	2.45489	#N/A	4.27062	#N/A	2.48499	1.15922	#N/A	#N/A	#N/A	#N/A	#N/A	#N/A	#N/A	#N/A	#N/A	#N/A	#N/A	#N/A	#N/A	#N/A	#N/A	#N/A	#N/A	7.26926	4.34727	3.81047	5.11382	4.75078	1.45408	5.08248	2.24301	1.14133	1.2848	2.23361	#N/A	34	ENSG00000001561	ENPP4	protein_coding	ectonucleotide pyrophosphatase/phosphodiesterase 4 [Source:HGNC Symbol;Acc:HGNC:3359]
TNRC6B	0.514491	#N/A	0.36178	0.408979	0.568889	0.980333	0.553548	0.406093	1.03272	#N/A	0.990919	#N/A	0.29556	0.384122	0.371583	0.444498	0.527915	0.391784	0.546437	1.17036	0.474857	0.561344	#N/A	0.821782	0.737702	#N/A	0.505433	0.40209	0.484318	#N/A	#N/A	#N/A	#N/A	#N/A	#N/A	#N/A	#N/A	#N/A	#N/A	#N/A	#N/A	#N/A	#N/A	#N/A	#N/A	#N/A	#N/A	#N/A	0.355644	#N/A	#N/A	0.45525	0.596611	0.884729	0.915556	0.903262	2.16912	1.12526	0.524752	0.991963	#N/A	#N/A	#N/A	34	ENSG00000100354	TNRC6B	protein_coding	trinucleotide repeat containing adaptor 6B [Source:HGNC Symbol;Acc:HGNC:29190]
MIR99AHG	#N/A	3.90647	6.58965	4.01602	5.10146	7.46814	4.38348	2.28001	4.56411	0.351727	3.87872	0.550876	1.59632	#N/A	#N/A	#N/A	#N/A	#N/A	#N/A	#N/A	#N/A	#N/A	#N/A	#N/A	#N/A	0.806281	1.20646	1.83089	2.74366	0.818235	#N/A	#N/A	#N/A	#N/A	0.291602	#N/A	#N/A	#N/A	0.185446	0.180581	#N/A	#N/A	#N/A	0.421848	#N/A	0.219393	#N/A	#N/A	#N/A	0.279375	#N/A	1.07138	1.35451	0.72322	1.63039	1.50539	2.96715	2.24173	1.66452	0.852795	#N/A	4.31279	4.79305	34	ENSG00000215386	MIR99AHG	lncRNA	mir-99a-let-7c cluster host gene [Source:HGNC Symbol;Acc:HGNC:1274]
RUSC2	#N/A	3.48509	#N/A	0.465181	0.477782	0.647966	0.882788	0.496137	#N/A	#N/A	0.91054	#N/A	0.539925	0.594519	#N/A	0.537404	0.783564	0.798214	0.91544	1.6002	0.676116	1.15652	#N/A	1.47857	#N/A	#N/A	2.05511	2.59454	1.76566	#N/A	1.60162	1.23583	1.38309	0.885661	#N/A	#N/A	#N/A	#N/A	#N/A	#N/A	#N/A	#N/A	#N/A	#N/A	#N/A	#N/A	#N/A	#N/A	#N/A	#N/A	#N/A	0.747067	#N/A	0.830982	1.35012	1.45889	2.55538	1.28437	0.854672	1.71039	#N/A	4.6815	3.69774	34	ENSG00000198853	RUSC2	protein_coding	RUN and SH3 domain containing 2 [Source:HGNC Symbol;Acc:HGNC:23625]
MYL1	#N/A	0.473877	5.74481	3.78131	2.88311	3.59964	0.932555	2.27493	#N/A	#N/A	#N/A	#N/A	1.46461	5.65047	4.06915	4.22311	2.79464	3.84051	1.85061	0.673558	0.958257	#N/A	#N/A	1.22549	1.39334	#N/A	5.58292	4.36188	4.45141	0.338506	3.62836	#N/A	1.14445	#N/A	#N/A	#N/A	#N/A	#N/A	#N/A	#N/A	#N/A	#N/A	#N/A	#N/A	#N/A	#N/A	#N/A	#N/A	#N/A	#N/A	#N/A	5.27459	2.25384	#N/A	2.12354	0.578888	0.816355	0.699639	2.04373	0.459868	#N/A	4.04604	0.76085	34	ENSG00000168530	MYL1	protein_coding	myosin light chain 1 [Source:HGNC Symbol;Acc:HGNC:7582]
LINC02613	#N/A	3.57626	5.39291	5.08636	3.65883	7.25874	4.76002	3.49389	4.0701	#N/A	1.21116	#N/A	3.34112	#N/A	1.06504	0.552173	0.72463	#N/A	#N/A	#N/A	#N/A	0.917199	#N/A	1.03857	#N/A	#N/A	3.53832	4.1025	3.63305	2.5779	2.44375	1.58512	1.94422	1.13053	#N/A	#N/A	#N/A	#N/A	#N/A	#N/A	#N/A	#N/A	#N/A	#N/A	#N/A	#N/A	#N/A	#N/A	#N/A	#N/A	#N/A	5.43346	3.18322	4.25744	4.52769	6.36943	5.36544	5.02493	6.82275	5.11392	#N/A	4.65528	3.79984	34	ENSG00000231367	LINC02613	lncRNA	long intergenic non-protein coding RNA 2613 [Source:HGNC Symbol;Acc:HGNC:54068]
FANCC	#N/A	2.37476	#N/A	#N/A	0.395941	0.780438	0.60003	#N/A	0.639974	#N/A	0.99776	#N/A	0.545891	1.02096	0.902998	0.705972	0.493876	1.66586	1.44547	3.02115	1.51298	1.19868	0.419086	1.87048	0.639646	#N/A	1.74493	1.73716	2.51938	1.68638	0.370263	#N/A	#N/A	#N/A	#N/A	#N/A	#N/A	#N/A	#N/A	#N/A	#N/A	#N/A	#N/A	#N/A	#N/A	#N/A	#N/A	#N/A	#N/A	#N/A	#N/A	0.921678	#N/A	0.688117	1.22112	1.19545	1.60946	1.41254	1.0364	1.24393	#N/A	1.99539	1.28696	34	ENSG00000158169	FANCC	protein_coding	FA complementation group C [Source:HGNC Symbol;Acc:HGNC:3584]
LRRC28	#N/A	2.86193	0.5612	0.463978	1.1025	0.938952	0.761257	0.575403	1.0216	#N/A	1.27234	#N/A	0.693178	0.652727	0.904529	0.712278	0.616677	0.850954	#N/A	2.45394	0.946943	#N/A	#N/A	1.72919	#N/A	#N/A	#N/A	0.818697	1.25045	1.32785	0.561678	#N/A	0.787103	#N/A	#N/A	#N/A	#N/A	#N/A	#N/A	#N/A	#N/A	#N/A	#N/A	#N/A	#N/A	#N/A	#N/A	#N/A	#N/A	#N/A	#N/A	0.489527	0.676497	0.787369	1.23049	0.89912	2.82868	1.47843	0.922187	2.51132	#N/A	1.68535	1.44876	34	ENSG00000168904	LRRC28	protein_coding	leucine rich repeat containing 28 [Source:HGNC Symbol;Acc:HGNC:28355]
LARP1B	#N/A	1.84152	0.605311	1.02767	0.713193	1.06903	1.17421	1.28153	1.53919	#N/A	0.829168	#N/A	1.07824	0.487963	#N/A	0.516586	#N/A	0.652175	#N/A	0.751243	0.689467	#N/A	#N/A	0.967838	0.768622	#N/A	1.55758	1.48356	1.45212	1.20183	0.613649	0.635318	0.503431	#N/A	#N/A	#N/A	#N/A	#N/A	#N/A	#N/A	#N/A	#N/A	#N/A	#N/A	#N/A	#N/A	#N/A	#N/A	#N/A	#N/A	#N/A	1.02705	#N/A	0.763662	1.79386	1.0404	2.14199	2.06026	1.28787	1.87186	#N/A	1.91092	1.45931	34	ENSG00000138709	LARP1B	protein_coding	La ribonucleoprotein 1B [Source:HGNC Symbol;Acc:HGNC:24704]
HNRNPK-AS1	#N/A	2.13987	1.23667	0.767834	1.40251	0.922549	1.6955	0.984028	1.82443	0.507964	2.27648	1.34968	1.42711	#N/A	0.881694	0.544642	0.998464	0.475636	#N/A	0.923923	1.01561	#N/A	#N/A	1.80257	1.17353	#N/A	1.85565	1.26167	1.44862	#N/A	#N/A	#N/A	#N/A	#N/A	#N/A	#N/A	1.19568	#N/A	#N/A	#N/A	#N/A	#N/A	#N/A	#N/A	#N/A	#N/A	#N/A	#N/A	#N/A	#N/A	#N/A	0.332209	0.526512	1.17793	#N/A	1.16789	2.26953	#N/A	1.85061	0.991802	0.842933	0.61187	1.20061	34	ENSG00000235298	HNRNPK-AS1	lncRNA	HNRNPK antisense RNA 1 [Source:HGNC Symbol;Acc:HGNC:56061]
ANKRD10	#N/A	1.26872	0.42218	0.553769	0.545712	0.862517	0.84118	0.516587	1.44007	#N/A	1.55358	#N/A	0.618634	0.181591	0.487907	0.442437	0.676784	0.445568	#N/A	1.12872	0.813842	0.523709	#N/A	1.01807	0.745643	#N/A	1.00585	0.996131	1.26627	#N/A	#N/A	#N/A	#N/A	#N/A	#N/A	#N/A	0.236176	#N/A	#N/A	#N/A	#N/A	#N/A	#N/A	#N/A	#N/A	#N/A	#N/A	#N/A	#N/A	#N/A	#N/A	0.297148	0.503525	0.592325	0.583647	0.795051	1.97072	1.22411	0.983061	#N/A	#N/A	1.72598	1.76501	34	ENSG00000088448	ANKRD10	protein_coding	ankyrin repeat domain 10 [Source:HGNC Symbol;Acc:HGNC:20265]
MAPRE3	#N/A	3.24605	4.15337	2.20607	5.11315	6.74326	3.61381	2.27758	3.34573	#N/A	3.71756	#N/A	0.920074	1.74968	1.33911	1.22611	1.05066	1.62021	1.55717	2.54575	1.70264	1.53278	0.643789	1.16379	1.64736	#N/A	2.49703	1.81261	4.69723	#N/A	0.983334	1.41017	0.893347	0.899627	#N/A	#N/A	#N/A	#N/A	#N/A	#N/A	#N/A	#N/A	#N/A	#N/A	#N/A	#N/A	#N/A	#N/A	#N/A	#N/A	#N/A	#N/A	#N/A	0.798667	#N/A	#N/A	1.27248	#N/A	0.934949	#N/A	#N/A	2.77837	1.30422	34	ENSG00000084764	MAPRE3	protein_coding	microtubule associated protein RP/EB family member 3 [Source:HGNC Symbol;Acc:HGNC:6892]
CRLS1	#N/A	2.18453	1.48485	1.0902	1.33545	1.90477	1.79508	1.18425	2.39019	#N/A	3.1174	#N/A	1.11729	0.516542	#N/A	0.511334	0.849465	0.426246	#N/A	1.78472	0.746856	0.919933	#N/A	#N/A	1.2056	#N/A	0.980406	0.604521	#N/A	#N/A	0.385164	0.870679	0.895711	#N/A	#N/A	#N/A	#N/A	#N/A	#N/A	#N/A	#N/A	#N/A	#N/A	#N/A	#N/A	#N/A	#N/A	#N/A	#N/A	#N/A	#N/A	1.81215	1.25839	1.21982	2.7703	2.15205	5.43555	4.55735	2.0396	1.79125	0.72834	0.825939	#N/A	34	ENSG00000088766	CRLS1	protein_coding	cardiolipin synthase 1 [Source:HGNC Symbol;Acc:HGNC:16148]
LRIG2	#N/A	1.73402	0.964665	0.833618	1.43416	1.05819	1.56158	0.752516	0.985991	#N/A	1.81915	#N/A	0.880477	0.627041	0.410317	0.686296	0.566372	0.803371	0.830097	1.68587	1.10358	1.03123	#N/A	1.21082	0.775046	#N/A	0.588221	0.590515	0.972843	#N/A	0.559475	#N/A	#N/A	#N/A	#N/A	#N/A	#N/A	#N/A	#N/A	#N/A	#N/A	#N/A	#N/A	#N/A	#N/A	#N/A	#N/A	#N/A	#N/A	#N/A	#N/A	0.661732	0.565534	0.77393	0.807854	0.994598	1.83879	1.56681	1.0793	2.06712	#N/A	#N/A	#N/A	34	ENSG00000198799	LRIG2	protein_coding	leucine rich repeats and immunoglobulin like domains 2 [Source:HGNC Symbol;Acc:HGNC:20889]
CHD1-DT	#N/A	1.73419	1.44085	1.07277	1.33664	2.58458	1.80111	1.04561	2.22695	#N/A	1.69063	#N/A	1.61983	0.423449	0.638825	0.503504	#N/A	0.854149	0.756067	1.78066	1.78697	1.1254	#N/A	#N/A	1.52745	#N/A	1.31183	1.35094	1.2752	#N/A	#N/A	#N/A	#N/A	#N/A	#N/A	#N/A	#N/A	#N/A	#N/A	#N/A	#N/A	#N/A	#N/A	#N/A	#N/A	#N/A	#N/A	#N/A	#N/A	#N/A	#N/A	1.58268	1.23883	1.47351	2.72197	2.56867	3.11497	2.79479	1.84752	1.80603	0.589882	2.16103	1.26273	34	ENSG00000248489	CHD1-DT	lncRNA	CHD1 divergent transcript [Source:HGNC Symbol;Acc:HGNC:52907]
BCL2L14#121380	#N/A	2.00298	0.516821	#N/A	#N/A	1.42148	0.910619	0.600419	1.30137	#N/A	1.43518	#N/A	0.575376	0.444163	0.87707	#N/A	#N/A	0.748631	0.863216	1.71691	1.08653	#N/A	0.650577	1.74349	0.844808	#N/A	3.05796	2.17171	2.80141	#N/A	0.553156	#N/A	#N/A	0.801331	#N/A	#N/A	0.446111	#N/A	#N/A	#N/A	#N/A	#N/A	#N/A	#N/A	#N/A	#N/A	#N/A	#N/A	#N/A	#N/A	#N/A	0.762602	0.81191	1.1458	0.940116	1.07384	2.92439	1.43005	0.993909	1.58493	#N/A	3.99903	3.41444	34	ENSG00000121380	BCL2L14	protein_coding	BCL2 like 14 [Source:HGNC Symbol;Acc:HGNC:16657]
RHBDD3	#N/A	2.83046	2.06633	1.87477	2.11806	2.45934	1.9353	1.62556	1.82826	#N/A	1.51867	1.20617	0.938914	0.682154	0.805945	0.754397	1.19336	0.831247	#N/A	1.57426	#N/A	#N/A	#N/A	1.67941	#N/A	#N/A	2.78885	2.03109	1.80124	#N/A	0.672411	#N/A	1.14495	#N/A	#N/A	#N/A	#N/A	#N/A	#N/A	#N/A	#N/A	#N/A	#N/A	#N/A	#N/A	#N/A	#N/A	#N/A	#N/A	#N/A	#N/A	1.17301	1.70034	1.48558	1.68022	1.89711	1.71544	3.09397	2.38615	2.87629	#N/A	2.65682	1.86727	34	ENSG00000100263	RHBDD3	protein_coding	rhomboid domain containing 3 [Source:HGNC Symbol;Acc:HGNC:1308]
UBXN4	#N/A	1.26525	0.615758	0.405275	0.847034	0.94113	0.831356	0.885039	1.962	#N/A	1.1667	#N/A	0.603081	0.280748	0.396127	0.363839	0.547809	0.497899	#N/A	1.38941	0.749949	0.769891	#N/A	1.16914	0.566984	#N/A	0.770646	0.811707	1.08781	#N/A	0.323564	#N/A	#N/A	#N/A	#N/A	#N/A	#N/A	#N/A	#N/A	#N/A	#N/A	#N/A	#N/A	#N/A	#N/A	#N/A	#N/A	#N/A	#N/A	#N/A	#N/A	0.719805	0.720606	0.721492	0.772105	1.32086	3.31212	2.02033	0.650925	0.992439	#N/A	0.753825	#N/A	34	ENSG00000144224	UBXN4	protein_coding	UBX domain protein 4 [Source:HGNC Symbol;Acc:HGNC:14860]
STRN3	#N/A	1.07425	0.485219	0.312198	0.594171	0.795181	0.673217	0.309737	1.31361	#N/A	1.75582	#N/A	0.337317	0.4598	0.275814	0.344789	0.409007	0.393261	0.571796	1.22504	0.529988	0.933141	0.243273	0.899638	0.645796	#N/A	0.455205	0.84124	0.777447	1.44958	0.330927	#N/A	#N/A	#N/A	#N/A	#N/A	#N/A	#N/A	#N/A	#N/A	#N/A	#N/A	#N/A	#N/A	#N/A	#N/A	#N/A	#N/A	#N/A	#N/A	#N/A	#N/A	#N/A	#N/A	0.669274	0.825321	1.51716	1.53382	#N/A	1.0426	#N/A	0.982717	0.642175	34	ENSG00000196792	STRN3	protein_coding	striatin 3 [Source:HGNC Symbol;Acc:HGNC:15720]
PSMD12	#N/A	1.64085	1.2974	0.990651	1.0638	2.03994	1.22273	1.09824	2.59377	#N/A	4.29748	1.11572	0.906142	1.11178	0.663757	0.948833	1.11938	0.926253	#N/A	2.36181	#N/A	2.46194	#N/A	1.34179	0.8109	#N/A	#N/A	1.09014	#N/A	#N/A	0.699006	#N/A	0.726426	#N/A	#N/A	#N/A	0.488902	#N/A	#N/A	#N/A	#N/A	#N/A	#N/A	#N/A	#N/A	#N/A	#N/A	#N/A	#N/A	#N/A	#N/A	1.8186	1.1565	1.47218	2.51059	1.50529	2.89313	4.41705	1.89655	1.67741	1.03208	#N/A	#N/A	34	ENSG00000197170	PSMD12	protein_coding	proteasome 26S subunit, non-ATPase 12 [Source:HGNC Symbol;Acc:HGNC:9557]
BHMT2	#N/A	2.09783	5.60263	4.58143	5.92665	5.44698	4.97014	2.65823	3.30002	#N/A	2.3331	1.27206	2.15345	#N/A	#N/A	#N/A	#N/A	#N/A	#N/A	#N/A	#N/A	#N/A	#N/A	#N/A	#N/A	#N/A	3.23141	3.66359	5.2832	#N/A	1.49126	2.48169	1.44864	#N/A	0.949328	#N/A	0.432417	#N/A	1.06062	0.59414	#N/A	#N/A	0.966701	1.21395	#N/A	#N/A	#N/A	#N/A	#N/A	0.6998	#N/A	2.31649	2.12274	2.41101	5.20106	3.44944	1.96576	3.11426	4.78676	#N/A	#N/A	3.80863	3.92087	34	ENSG00000132840	BHMT2	protein_coding	betaine--homocysteine S-methyltransferase 2 [Source:HGNC Symbol;Acc:HGNC:1048]
MGST2	#N/A	1.63348	#N/A	#N/A	#N/A	#N/A	#N/A	#N/A	#N/A	#N/A	#N/A	#N/A	#N/A	5.04241	3.54594	4.4633	2.81168	4.11389	3.0782	5.9517	4.06619	5.43655	1.61861	4.70139	2.29103	#N/A	0.7142	0.847123	#N/A	#N/A	2.06483	1.97049	1.86034	0.665182	#N/A	#N/A	#N/A	#N/A	#N/A	#N/A	#N/A	#N/A	0.381836	#N/A	0.499073	#N/A	#N/A	#N/A	#N/A	0.577278	#N/A	4.80001	1.71191	2.24622	4.21457	5.44364	3.88819	3.84044	1.65262	5.1374	1.5654	2.29933	1.94211	34	ENSG00000085871	MGST2	protein_coding	microsomal glutathione S-transferase 2 [Source:HGNC Symbol;Acc:HGNC:7063]
#286478	#N/A	2.20469	1.73961	1.41671	1.51091	2.23227	2.41545	2.43034	2.36126	0.610907	3.42726	#N/A	1.26613	0.77284	1.36965	0.593684	1.26877	1.44596	#N/A	1.07784	#N/A	1.44653	0.816633	#N/A	1.92625	#N/A	2.05155	2.41167	2.84705	2.26726	#N/A	#N/A	#N/A	#N/A	#N/A	#N/A	0.845562	#N/A	#N/A	#N/A	#N/A	#N/A	#N/A	#N/A	#N/A	#N/A	#N/A	#N/A	#N/A	#N/A	#N/A	0.825331	1.34952	1.46674	#N/A	2.04569	2.52673	1.0858	1.01071	#N/A	#N/A	1.64833	2.4019	34	ENSG00000286478		lncRNA	novel transcript, antisense to HIBADH
TMEM242	#N/A	1.84055	1.51458	1.16892	1.99141	2.05179	0.804546	1.33254	2.70145	#N/A	1.90618	#N/A	0.872678	0.954413	1.05121	0.790183	0.940315	1.15429	1.17655	1.01344	1.1173	1.41063	#N/A	1.74243	0.828261	#N/A	0.585046	#N/A	1.5726	#N/A	0.555257	#N/A	#N/A	#N/A	#N/A	#N/A	#N/A	#N/A	#N/A	#N/A	#N/A	#N/A	#N/A	#N/A	#N/A	#N/A	#N/A	#N/A	#N/A	#N/A	#N/A	0.37266	0.52565	1.01327	1.18278	#N/A	1.67154	1.70721	0.881144	2.13152	#N/A	0.900501	1.17949	34	ENSG00000215712	TMEM242	protein_coding	transmembrane protein 242 [Source:HGNC Symbol;Acc:HGNC:17206]
SNX21	#N/A	1.91363	3.61163	2.08388	2.99941	3.78252	2.46008	2.66106	6.36542	0.495976	3.88859	1.36416	1.23853	#N/A	#N/A	#N/A	#N/A	#N/A	#N/A	#N/A	#N/A	#N/A	#N/A	#N/A	#N/A	#N/A	3.61224	2.67587	4.16444	2.91056	0.607352	#N/A	0.955058	#N/A	#N/A	#N/A	#N/A	#N/A	0.39024	#N/A	#N/A	#N/A	0.624568	#N/A	0.633007	#N/A	0.734356	#N/A	#N/A	1.02831	#N/A	1.11474	0.872311	1.23387	1.01487	2.25924	2.31624	2.43284	1.8323	2.17485	#N/A	6.89691	3.97104	34	ENSG00000124104	SNX21	protein_coding	sorting nexin family member 21 [Source:HGNC Symbol;Acc:HGNC:16154]
ULK3	#N/A	2.02941	1.42942	1.28641	1.14696	1.91929	1.14346	0.980401	3.79063	#N/A	2.57831	#N/A	1.35388	1.00204	1.23224	1.16861	1.27809	0.716485	#N/A	1.93939	#N/A	1.47239	#N/A	1.72073	1.30015	#N/A	#N/A	0.851884	1.42083	#N/A	0.538013	#N/A	0.899191	#N/A	#N/A	#N/A	#N/A	#N/A	#N/A	#N/A	#N/A	#N/A	#N/A	#N/A	#N/A	#N/A	#N/A	#N/A	1.56212	#N/A	#N/A	2.19469	1.27179	1.04524	3.50233	4.1006	2.34312	2.31433	1.27659	2.84434	#N/A	0.995287	#N/A	34	ENSG00000140474	ULK3	protein_coding	unc-51 like kinase 3 [Source:HGNC Symbol;Acc:HGNC:19703]
LATS1	#N/A	1.22638	0.57022	0.585628	1.16419	0.991363	1.04399	0.847094	1.23691	#N/A	1.9515	0.663978	0.491408	0.230041	0.311556	0.437778	0.641073	0.358383	0.564649	#N/A	0.927093	0.533059	#N/A	1.01202	#N/A	#N/A	0.491218	#N/A	0.843664	#N/A	0.26435	#N/A	0.465355	#N/A	#N/A	#N/A	#N/A	#N/A	#N/A	#N/A	#N/A	#N/A	#N/A	#N/A	#N/A	#N/A	#N/A	#N/A	#N/A	#N/A	#N/A	0.422531	0.476946	0.587538	0.941745	#N/A	2.72977	1.18722	0.892427	1.29728	0.489423	0.587393	#N/A	34	ENSG00000131023	LATS1	protein_coding	large tumor suppressor kinase 1 [Source:HGNC Symbol;Acc:HGNC:6514]
MFAP3L	#N/A	1.65933	#N/A	1.81119	1.02072	#N/A	2.25362	1.57487	1.21395	#N/A	1.50964	#N/A	#N/A	3.40059	4.26783	1.67371	1.92505	2.26131	2.54745	1.77616	#N/A	2.84191	0.722035	#N/A	4.37006	#N/A	4.79057	2.75822	3.84595	#N/A	2.35589	#N/A	2.03507	#N/A	#N/A	#N/A	#N/A	#N/A	#N/A	#N/A	#N/A	#N/A	0.472879	#N/A	#N/A	#N/A	0.381936	#N/A	#N/A	0.927329	#N/A	3.61248	#N/A	2.12588	5.14483	2.19183	#N/A	3.26202	1.88891	#N/A	1.52328	3.59599	1.91009	34	ENSG00000198948	MFAP3L	protein_coding	microfibril associated protein 3 like [Source:HGNC Symbol;Acc:HGNC:29083]
ADAM22	#N/A	1.58354	2.45806	3.30475	2.59779	2.56069	1.07425	1.42468	1.60168	#N/A	1.14021	1.06586	0.984146	#N/A	#N/A	#N/A	1.77008	#N/A	#N/A	#N/A	#N/A	#N/A	#N/A	#N/A	#N/A	#N/A	3.41135	3.01853	3.4558	#N/A	1.28194	1.75851	1.01816	#N/A	#N/A	0.872673	#N/A	#N/A	0.478052	0.484889	0.296287	#N/A	#N/A	#N/A	#N/A	#N/A	#N/A	#N/A	#N/A	#N/A	0.429939	3.49005	2.38117	2.45619	3.22984	2.42954	3.32051	2.76274	2.39779	#N/A	0.690396	1.23073	1.42105	34	ENSG00000008277	ADAM22	protein_coding	ADAM metallopeptidase domain 22 [Source:HGNC Symbol;Acc:HGNC:201]
TRIM69#185880	#N/A	0.747552	1.74721	1.66137	2.01428	1.20194	1.51649	1.84986	1.29929	#N/A	0.686182	#N/A	1.56201	2.59624	2.49709	1.34864	0.864257	2.24418	1.09389	#N/A	#N/A	2.08032	#N/A	0.838901	#N/A	#N/A	1.89294	2.07934	1.65836	#N/A	1.29111	#N/A	1.65755	#N/A	#N/A	#N/A	#N/A	#N/A	#N/A	#N/A	#N/A	#N/A	#N/A	#N/A	#N/A	#N/A	#N/A	#N/A	#N/A	#N/A	#N/A	5.01178	2.31224	1.23713	2.36591	0.885449	0.530557	1.15731	1.42499	0.504466	#N/A	1.57949	1.26672	34	ENSG00000185880	TRIM69	protein_coding	tripartite motif containing 69 [Source:HGNC Symbol;Acc:HGNC:17857]
#286307	#N/A	1.26929	1.53955	1.68674	1.15255	2.22554	2.98853	1.89669	2.0071	#N/A	1.30925	#N/A	2.01195	1.86363	1.03305	0.964293	1.59628	1.33133	#N/A	#N/A	1.50658	#N/A	#N/A	#N/A	1.55728	#N/A	6.16905	1.61568	2.38463	#N/A	1.81749	#N/A	1.90194	2.1209	#N/A	#N/A	#N/A	#N/A	#N/A	#N/A	#N/A	#N/A	#N/A	#N/A	#N/A	#N/A	#N/A	#N/A	#N/A	#N/A	#N/A	2.36521	1.90256	2.67107	3.07819	1.94863	1.28107	2.32426	2.29251	1.11866	#N/A	1.93131	1.37665	34	ENSG00000286307		lncRNA	novel transcript, antisense to HDAC4
DLD	#N/A	1.71464	2.19373	1.45384	2.10398	2.63901	1.86357	1.93914	2.3646	1.12153	3.22302	#N/A	0.738196	#N/A	#N/A	#N/A	#N/A	#N/A	#N/A	1.6703	#N/A	1.16336	#N/A	1.54973	#N/A	#N/A	2.29038	2.43043	1.77991	#N/A	1.21148	1.42128	1.06616	1.14027	#N/A	#N/A	1.07066	#N/A	#N/A	#N/A	#N/A	#N/A	#N/A	0.537026	#N/A	#N/A	#N/A	#N/A	#N/A	0.776564	#N/A	1.79917	1.24756	1.34133	2.97357	1.94758	2.35555	2.45848	#N/A	#N/A	1.18802	2.26701	2.16097	34	ENSG00000091140	DLD	protein_coding	dihydrolipoamide dehydrogenase [Source:HGNC Symbol;Acc:HGNC:2898]
LINC01894	#N/A	0.68749	4.22459	3.47878	4.33645	3.27297	2.44229	3.14781	1.39986	0.872581	0.80267	0.591537	3.00409	#N/A	#N/A	0.849224	1.13881	1.04074	#N/A	#N/A	#N/A	#N/A	#N/A	#N/A	#N/A	0.420738	5.07363	3.16004	2.49473	#N/A	#N/A	#N/A	#N/A	#N/A	#N/A	#N/A	#N/A	0.441271	0.888637	0.598014	#N/A	#N/A	0.71303	0.688705	#N/A	#N/A	#N/A	#N/A	#N/A	#N/A	1.07851	2.25048	1.557	1.65321	1.59966	#N/A	#N/A	1.3898	1.16761	#N/A	2.06244	1.83659	1.18411	34	ENSG00000264345	LINC01894	lncRNA	long intergenic non-protein coding RNA 1894 [Source:HGNC Symbol;Acc:HGNC:52713]
AKR1C2	#N/A	0.148397	0.168742	0.166344	0.181067	0.179436	0.140938	#N/A	0.136797	#N/A	0.16445	#N/A	0.119987	#N/A	#N/A	#N/A	#N/A	0.305335	#N/A	#N/A	#N/A	#N/A	#N/A	0.144255	#N/A	#N/A	0.189119	0.176743	0.176399	#N/A	0.410939	#N/A	0.195496	0.123197	#N/A	#N/A	0.113676	#N/A	1.34191	#N/A	#N/A	#N/A	0.178734	#N/A	0.169956	#N/A	0.0920403	0.0737383	#N/A	0.084071	#N/A	0.213325	0.157889	0.17397	0.176965	0.162131	#N/A	0.13769	0.174757	0.166923	#N/A	0.184192	0.169968	34	ENSG00000151632	AKR1C2	protein_coding	aldo-keto reductase family 1 member C2 [Source:HGNC Symbol;Acc:HGNC:385]
LGALS4#171747	#N/A	0.830476	1.24366	1.33463	1.69015	#N/A	1.80852	1.44202	1.47383	#N/A	#N/A	#N/A	#N/A	2.85562	4.61669	4.61046	1.45634	3.49765	1.51903	0.809483	1.35152	1.64969	1.5026	#N/A	1.83271	#N/A	3.45691	2.40573	2.0415	#N/A	2.34294	#N/A	2.05796	#N/A	#N/A	#N/A	#N/A	#N/A	#N/A	#N/A	#N/A	#N/A	#N/A	#N/A	#N/A	#N/A	#N/A	#N/A	#N/A	0.913454	#N/A	1.6485	2.38566	2.46391	2.39058	#N/A	0.697824	1.32881	1.92945	#N/A	1.439	3.11818	1.87325	34	ENSG00000171747	LGALS4	protein_coding	galectin 4 [Source:HGNC Symbol;Acc:HGNC:6565]
PTPN20	#N/A	0.803621	4.64364	3.24093	4.40763	3.17854	2.20085	3.29089	0.995643	#N/A	0.777669	#N/A	2.16146	1.91954	3.83899	1.68707	1.37127	1.39695	#N/A	#N/A	#N/A	1.46636	#N/A	0.767628	1.63621	#N/A	3.13375	2.46968	2.30361	#N/A	1.209	#N/A	1.22105	#N/A	#N/A	#N/A	#N/A	#N/A	#N/A	#N/A	#N/A	#N/A	#N/A	#N/A	#N/A	#N/A	#N/A	#N/A	#N/A	#N/A	#N/A	5.81782	3.53736	3.08249	3.03483	1.28936	0.560579	1.11924	2.08789	0.646714	#N/A	3.31508	1.89428	34	ENSG00000204179	PTPN20	protein_coding	protein tyrosine phosphatase non-receptor type 20 [Source:HGNC Symbol;Acc:HGNC:23423]
GOT1-DT	#N/A	1.18477	3.24865	2.24823	2.15428	5.36074	2.39627	2.38312	2.92893	#N/A	2.21535	#N/A	1.63665	2.52841	3.18275	1.69416	1.75212	2.07147	2.21508	#N/A	3.66649	1.50186	0.917584	1.58012	4.01809	#N/A	1.18813	1.75401	3.07909	#N/A	1.06887	#N/A	#N/A	#N/A	#N/A	#N/A	#N/A	#N/A	#N/A	#N/A	#N/A	#N/A	#N/A	#N/A	#N/A	#N/A	#N/A	#N/A	#N/A	#N/A	#N/A	2.90382	1.34087	2.36857	4.89766	1.15815	1.64228	3.2906	4.60753	#N/A	#N/A	4.62826	#N/A	34	ENSG00000224934	GOT1-DT	lncRNA	GOT1 divergent transcript [Source:HGNC Symbol;Acc:HGNC:55848]
METTL15	#N/A	0.910875	0.6559	0.48247	1.04907	1.40259	0.872245	0.625124	1.82922	#N/A	1.53092	#N/A	0.389547	0.237567	0.526103	0.305087	#N/A	0.428069	#N/A	1.9488	#N/A	0.748321	#N/A	0.859324	0.483511	#N/A	0.40194	0.651747	1.23647	1.35396	0.2852	#N/A	0.478268	#N/A	#N/A	#N/A	#N/A	#N/A	#N/A	#N/A	#N/A	#N/A	#N/A	#N/A	#N/A	#N/A	#N/A	#N/A	0.496362	#N/A	#N/A	0.580826	#N/A	#N/A	0.838286	1.19326	2.09838	1.41104	0.69591	1.44707	#N/A	0.792107	1.10986	34	ENSG00000169519	METTL15	protein_coding	methyltransferase like 15 [Source:HGNC Symbol;Acc:HGNC:26606]
LINC02615	#N/A	1.30504	1.38352	#N/A	2.00995	2.51819	1.54333	#N/A	2.03372	0.565421	1.01836	#N/A	0.973767	#N/A	#N/A	0.746619	#N/A	#N/A	#N/A	#N/A	#N/A	#N/A	#N/A	#N/A	#N/A	#N/A	1.34799	2.39425	6.29313	1.58197	#N/A	#N/A	#N/A	#N/A	0.441198	#N/A	0.490365	0.472023	0.619807	1.08875	0.916193	#N/A	0.720632	#N/A	0.722852	#N/A	#N/A	0.576925	#N/A	0.984339	0.69831	1.44926	1.19339	#N/A	2.93278	1.27169	3.24005	2.82563	1.2987	#N/A	0.916887	0.976751	#N/A	34	ENSG00000251432	LINC02615	lncRNA	long intergenic non-protein coding RNA 2615 [Source:HGNC Symbol;Acc:HGNC:53402]
TTLL11	#N/A	1.04134	1.45273	0.964273	1.23902	2.43397	1.40413	0.865345	1.63249	#N/A	1.81757	#N/A	0.942971	0.879483	0.713268	0.693853	0.924302	0.83589	0.818624	2.38722	#N/A	1.3284	#N/A	1.19019	0.694651	#N/A	1.14453	1.59927	1.62525	2.54424	#N/A	#N/A	#N/A	#N/A	#N/A	#N/A	#N/A	#N/A	#N/A	#N/A	#N/A	#N/A	#N/A	#N/A	#N/A	#N/A	#N/A	#N/A	#N/A	#N/A	#N/A	1.36013	#N/A	1.26124	3.36496	1.93069	2.43686	2.43177	1.15459	1.08464	#N/A	2.76266	1.48207	34	ENSG00000175764	TTLL11	protein_coding	tubulin tyrosine ligase like 11 [Source:HGNC Symbol;Acc:HGNC:18113]
NFATC3	#N/A	0.798275	0.61861	0.543781	0.790509	1.04283	0.85027	0.362601	1.06734	#N/A	0.96603	#N/A	0.528757	0.990588	0.73215	1.05846	0.608663	0.874485	1.03238	2.62657	0.775388	1.21188	#N/A	1.87275	0.982681	#N/A	#N/A	#N/A	#N/A	#N/A	1.08244	0.79591	0.809376	#N/A	#N/A	#N/A	#N/A	#N/A	#N/A	#N/A	#N/A	#N/A	#N/A	#N/A	#N/A	#N/A	#N/A	#N/A	0.424747	#N/A	#N/A	0.492816	0.723425	1.25869	1.18371	0.902132	2.20221	1.73853	0.567904	1.62221	#N/A	#N/A	#N/A	34	ENSG00000072736	NFATC3	protein_coding	nuclear factor of activated T cells 3 [Source:HGNC Symbol;Acc:HGNC:7777]
#287042	#N/A	0.748937	2.0628	1.08502	1.90749	1.57528	1.94795	0.83214	1.89179	#N/A	1.04262	#N/A	1.62531	0.862224	1.56305	1.82419	1.34424	1.43742	#N/A	1.17135	#N/A	#N/A	0.852658	0.832445	1.35964	1.21872	2.94764	3.17935	4.36888	#N/A	0.603254	1.61852	#N/A	#N/A	#N/A	#N/A	#N/A	#N/A	#N/A	#N/A	#N/A	#N/A	#N/A	#N/A	#N/A	#N/A	#N/A	#N/A	#N/A	#N/A	#N/A	3.42852	2.66738	2.52355	3.05629	1.82284	0.656078	2.7793	1.60321	0.616501	#N/A	#N/A	#N/A	34	ENSG00000287042		lncRNA	novel transcript
CEP20#133393	#N/A	#N/A	3.97815	2.65001	3.53218	6.58434	2.75568	2.29802	2.53535	#N/A	4.83931	#N/A	1.61065	1.0246	0.695155	1.14285	1.35679	0.995567	0.900046	4.43775	#N/A	2.4045	#N/A	#N/A	2.07585	#N/A	1.60262	1.36751	0.794132	#N/A	0.859252	1.87482	#N/A	#N/A	#N/A	#N/A	#N/A	#N/A	#N/A	#N/A	#N/A	#N/A	#N/A	#N/A	#N/A	#N/A	#N/A	#N/A	0.834793	#N/A	#N/A	3.26786	1.95725	1.62486	4.62436	3.17834	2.65288	3.84074	2.78476	#N/A	#N/A	2.19151	2.26034	34	ENSG00000133393	CEP20	protein_coding	centrosomal protein 20 [Source:HGNC Symbol;Acc:HGNC:26435]
SLC36A1	#N/A	#N/A	3.28803	2.84164	2.67518	2.96654	2.60523	2.22768	2.75819	#N/A	2.2158	#N/A	1.09685	0.908644	0.56807	#N/A	#N/A	0.875647	#N/A	#N/A	1.50977	1.43836	#N/A	#N/A	1.07053	#N/A	#N/A	0.878834	1.57781	#N/A	1.04875	1.93594	1.19401	#N/A	#N/A	#N/A	#N/A	#N/A	0.510211	#N/A	#N/A	#N/A	0.836887	#N/A	0.69895	#N/A	0.793979	#N/A	#N/A	1.01765	#N/A	1.27683	0.924528	1.31741	2.8451	1.60334	1.55198	1.72502	1.34918	#N/A	#N/A	1.39202	#N/A	34	ENSG00000123643	SLC36A1	protein_coding	solute carrier family 36 member 1 [Source:HGNC Symbol;Acc:HGNC:18761]
MRPS5	#N/A	#N/A	0.815256	0.789917	1.19688	1.35274	0.970841	1.1714	2.01713	0.334723	2.25458	#N/A	0.771586	0.441498	#N/A	0.5037	0.738483	0.800525	0.912064	1.49686	#N/A	0.667903	#N/A	0.984932	0.789397	#N/A	1.07325	0.799696	0.853331	2.02013	#N/A	#N/A	#N/A	#N/A	#N/A	#N/A	#N/A	#N/A	#N/A	#N/A	#N/A	#N/A	#N/A	#N/A	#N/A	#N/A	#N/A	#N/A	0.582679	#N/A	#N/A	0.499517	0.606973	0.857748	0.644446	1.32929	2.19618	1.73009	0.94289	#N/A	#N/A	1.34507	0.912205	34	ENSG00000144029	MRPS5	protein_coding	mitochondrial ribosomal protein S5 [Source:HGNC Symbol;Acc:HGNC:14498]
PIP5K1A	#N/A	#N/A	0.939438	0.90984	1.12175	1.84164	1.14048	0.875391	1.77465	#N/A	1.36316	#N/A	0.64096	0.494018	0.352269	0.565573	0.555472	0.770737	0.507534	1.54436	#N/A	0.800452	#N/A	1.35178	0.619539	#N/A	0.695714	0.652578	0.56642	#N/A	0.496272	#N/A	0.549299	#N/A	#N/A	#N/A	#N/A	#N/A	#N/A	#N/A	#N/A	#N/A	#N/A	#N/A	#N/A	#N/A	#N/A	#N/A	0.69151	#N/A	#N/A	0.450599	0.274239	#N/A	0.868887	1.09916	1.91919	1.23112	0.825891	#N/A	#N/A	1.40456	1.51475	34	ENSG00000143398	PIP5K1A	protein_coding	phosphatidylinositol-4-phosphate 5-kinase type 1 alpha [Source:HGNC Symbol;Acc:HGNC:8994]
SMYD4	#N/A	#N/A	1.50121	1.46479	1.78729	1.61567	2.14804	1.47182	2.41147	#N/A	1.95842	#N/A	0.845578	0.532056	1.00803	0.740503	1.25783	0.733522	#N/A	1.62515	1.13226	1.07153	#N/A	1.05866	1.13256	#N/A	0.58063	#N/A	0.999168	2.61074	0.416704	1.70677	#N/A	#N/A	#N/A	#N/A	#N/A	#N/A	#N/A	#N/A	#N/A	#N/A	#N/A	#N/A	#N/A	#N/A	#N/A	#N/A	#N/A	#N/A	#N/A	0.692428	0.553541	1.36016	0.667532	1.65956	2.47826	1.74636	0.795082	2.60587	#N/A	0.692481	#N/A	34	ENSG00000186532	SMYD4	protein_coding	SET and MYND domain containing 4 [Source:HGNC Symbol;Acc:HGNC:21067]
TINAG	#N/A	#N/A	4.0137	0.868473	0.741184	0.703672	0.470503	0.836132	0.421715	#N/A	#N/A	#N/A	1.54746	3.50872	1.39127	3.19273	0.434843	1.58356	#N/A	0.304099	0.372493	0.358921	#N/A	0.264584	0.450786	#N/A	1.07322	0.50436	0.527659	#N/A	4.44405	#N/A	1.14178	0.377982	#N/A	#N/A	#N/A	#N/A	#N/A	#N/A	#N/A	#N/A	#N/A	#N/A	#N/A	#N/A	#N/A	#N/A	#N/A	#N/A	#N/A	6.84496	2.21304	0.54525	0.495794	0.388314	0.220724	0.341867	0.447185	#N/A	#N/A	0.403651	0.356694	34	ENSG00000137251	TINAG	protein_coding	tubulointerstitial nephritis antigen [Source:HGNC Symbol;Acc:HGNC:14599]
EPC1	#N/A	#N/A	0.741474	0.736172	0.950178	1.07783	0.986636	0.755509	1.62337	#N/A	1.60479	#N/A	0.505886	0.379983	0.571161	0.41707	0.674203	0.391101	0.596379	1.34241	0.650737	0.84938	#N/A	1.02053	0.546274	#N/A	0.660242	0.850572	0.725867	#N/A	0.32257	0.695294	#N/A	#N/A	#N/A	#N/A	#N/A	#N/A	#N/A	#N/A	#N/A	#N/A	#N/A	#N/A	#N/A	#N/A	#N/A	#N/A	#N/A	#N/A	#N/A	0.388757	0.343805	0.791077	0.532983	0.929378	2.33093	1.12669	0.666056	1.13523	#N/A	#N/A	#N/A	34	ENSG00000120616	EPC1	protein_coding	enhancer of polycomb homolog 1 [Source:HGNC Symbol;Acc:HGNC:19876]
#261669	#N/A	#N/A	1.49496	0.809775	1.26414	1.94319	1.64005	1.54724	2.02091	#N/A	2.23319	1.00701	1.13079	0.483926	1.0304	#N/A	0.95632	#N/A	1.18825	#N/A	#N/A	1.31762	#N/A	1.52626	0.819471	#N/A	1.58326	1.35263	2.10536	#N/A	0.603177	#N/A	0.755016	#N/A	#N/A	#N/A	0.44747	#N/A	#N/A	#N/A	#N/A	#N/A	#N/A	#N/A	#N/A	#N/A	#N/A	#N/A	0.997593	#N/A	#N/A	0.571997	0.585087	1.26271	#N/A	1.20269	0.949627	1.15182	1.81751	1.87312	#N/A	1.38572	1.81728	34	ENSG00000261669		lncRNA	novel transcript, antisense to TNRC6A
CIAPIN1	#N/A	#N/A	1.50472	1.38459	1.35202	1.44302	1.33339	2.02271	2.99827	#N/A	1.55827	#N/A	1.18276	1.5909	1.01443	1.58623	1.57567	1.51272	1.36928	4.0873	1.05039	#N/A	#N/A	1.4256	1.38906	#N/A	1.495	1.54005	0.888503	#N/A	0.714097	#N/A	0.906545	0.997461	#N/A	#N/A	#N/A	#N/A	#N/A	#N/A	#N/A	#N/A	#N/A	#N/A	#N/A	#N/A	#N/A	#N/A	#N/A	#N/A	#N/A	2.06105	1.43876	2.74978	1.62717	1.93802	2.13379	3.99652	3.90512	1.58523	#N/A	#N/A	#N/A	34	ENSG00000005194	CIAPIN1	protein_coding	cytokine induced apoptosis inhibitor 1 [Source:HGNC Symbol;Acc:HGNC:28050]
GTF2H5	#N/A	#N/A	5.62269	2.88974	1.37888	1.71998	0.90294	2.71111	0.588954	0.716283	0.601803	#N/A	2.2291	1.53473	1.93346	1.46746	0.757794	1.62271	0.954131	0.480299	0.777204	0.914841	#N/A	0.537893	#N/A	#N/A	#N/A	1.47194	#N/A	#N/A	1.02295	#N/A	#N/A	#N/A	#N/A	#N/A	1.28043	#N/A	0.585504	#N/A	#N/A	#N/A	0.699192	#N/A	#N/A	#N/A	0.608857	#N/A	#N/A	0.972024	#N/A	2.40476	2.36039	1.61978	#N/A	#N/A	0.389274	0.799746	1.11854	#N/A	#N/A	#N/A	1.20419	34	ENSG00000272047	GTF2H5	protein_coding	general transcription factor IIH subunit 5 [Source:HGNC Symbol;Acc:HGNC:21157]
DDX1	#N/A	#N/A	3.37063	2.27947	2.94781	3.04053	3.29312	1.65977	2.70348	0.645263	4.45426	1.34243	1.35455	0.498056	0.420882	0.516136	#N/A	#N/A	#N/A	1.17492	#N/A	1.09854	#N/A	1.008	#N/A	#N/A	0.839412	0.598458	1.06249	#N/A	#N/A	#N/A	#N/A	#N/A	#N/A	#N/A	0.83347	#N/A	0.758164	#N/A	#N/A	#N/A	#N/A	#N/A	#N/A	#N/A	#N/A	#N/A	#N/A	0.450247	#N/A	1.8827	1.20012	0.989542	2.61857	2.09843	5.3803	3.63363	1.79547	#N/A	0.667991	0.903835	1.43908	34	ENSG00000079785	DDX1	protein_coding	DEAD-box helicase 1 [Source:HGNC Symbol;Acc:HGNC:2734]
NLRC4	#N/A	#N/A	3.99077	2.85308	2.90498	3.41214	2.37234	2.8046	1.89118	#N/A	2.66893	1.39792	2.51623	2.82391	2.55005	2.93659	2.17276	3.37956	2.67072	1.86814	2.51087	1.33388	#N/A	1.44859	1.80597	#N/A	#N/A	#N/A	#N/A	#N/A	2.38583	1.74599	1.04651	#N/A	#N/A	#N/A	#N/A	#N/A	#N/A	#N/A	#N/A	#N/A	#N/A	#N/A	#N/A	#N/A	#N/A	#N/A	#N/A	#N/A	#N/A	3.37458	3.30108	3.33255	3.55454	2.621	1.24524	4.37956	4.35101	#N/A	#N/A	2.62526	3.68883	34	ENSG00000091106	NLRC4	protein_coding	NLR family CARD domain containing 4 [Source:HGNC Symbol;Acc:HGNC:16412]
#287738	#N/A	#N/A	4.51984	0.779743	0.808339	0.491684	0.437886	0.781738	#N/A	#N/A	0.329107	#N/A	1.22001	4.33888	2.29997	0.924245	0.550848	1.04969	0.510932	#N/A	0.356512	0.532113	1.23373	#N/A	0.413979	0.0897867	0.674289	0.443464	0.47721	#N/A	1.91964	#N/A	1.14216	#N/A	#N/A	#N/A	#N/A	#N/A	#N/A	#N/A	#N/A	#N/A	#N/A	#N/A	#N/A	#N/A	#N/A	#N/A	#N/A	#N/A	#N/A	4.14912	2.0979	0.546425	0.458771	0.392928	0.212663	0.371804	0.433402	#N/A	#N/A	0.463613	0.369661	34	ENSG00000287738		lncRNA	novel transcript
PRKRIP1	#N/A	#N/A	0.686625	0.795165	0.903958	1.35022	1.27468	0.723044	1.25666	#N/A	1.10406	#N/A	0.494679	0.632537	0.557387	0.715929	0.667591	0.851576	0.654913	1.65323	0.716537	#N/A	#N/A	1.19414	0.66528	#N/A	1.0811	1.08174	1.247	1.2912	#N/A	#N/A	#N/A	#N/A	#N/A	#N/A	#N/A	#N/A	#N/A	#N/A	#N/A	#N/A	#N/A	#N/A	#N/A	#N/A	#N/A	#N/A	#N/A	#N/A	#N/A	0.50108	0.49864	0.517708	0.732336	0.69606	2.33178	1.11449	0.574935	1.11748	#N/A	1.05608	1.32612	34	ENSG00000128563	PRKRIP1	protein_coding	PRKR interacting protein 1 [Source:HGNC Symbol;Acc:HGNC:21894]
NFX1	#N/A	#N/A	0.842117	0.448076	0.833458	1.15091	1.44724	0.822321	2.05576	#N/A	1.02049	#N/A	0.730059	0.388841	0.512643	0.538597	0.534413	0.764719	0.939937	1.07183	0.714896	0.967853	#N/A	1.42111	#N/A	#N/A	#N/A	#N/A	0.987132	#N/A	0.371427	#N/A	0.454275	#N/A	#N/A	#N/A	#N/A	#N/A	#N/A	#N/A	#N/A	#N/A	#N/A	#N/A	#N/A	#N/A	#N/A	#N/A	#N/A	#N/A	#N/A	0.692151	0.443539	0.661394	1.27327	1.20011	1.60748	1.31374	0.725073	0.84711	0.581668	0.795833	0.799677	34	ENSG00000086102	NFX1	protein_coding	nuclear transcription factor, X-box binding 1 [Source:HGNC Symbol;Acc:HGNC:7803]
CUX1	#N/A	#N/A	0.751917	0.767503	0.844069	1.48117	1.28273	0.659982	1.5234	#N/A	0.831919	#N/A	0.500709	0.847572	0.686947	1.00018	0.784698	0.955418	0.743192	1.44452	0.901236	1.08332	0.311753	0.917544	0.991933	#N/A	0.832501	0.579849	#N/A	#N/A	#N/A	#N/A	#N/A	#N/A	#N/A	#N/A	#N/A	#N/A	#N/A	#N/A	#N/A	#N/A	#N/A	#N/A	#N/A	#N/A	#N/A	#N/A	#N/A	#N/A	#N/A	0.663134	0.513762	0.792794	1.33255	1.36481	2.79664	1.74225	0.663866	1.40827	#N/A	1.12419	1.00812	34	ENSG00000257923	CUX1	protein_coding	cut like homeobox 1 [Source:HGNC Symbol;Acc:HGNC:2557]
VWA8-AS1	#N/A	#N/A	2.70115	1.80463	1.37073	1.0215	0.753967	2.86474	#N/A	0.933004	#N/A	#N/A	1.81586	2.76411	3.24335	3.03714	0.719855	2.16807	#N/A	0.3803	0.545221	#N/A	#N/A	0.463696	0.62887	#N/A	2.60639	0.847045	0.880642	#N/A	2.74808	#N/A	1.28724	0.539451	#N/A	#N/A	0.715887	#N/A	#N/A	#N/A	#N/A	#N/A	#N/A	#N/A	#N/A	#N/A	#N/A	#N/A	#N/A	0.654389	#N/A	2.15087	1.23091	0.909878	0.957319	0.641719	0.329747	0.533884	#N/A	#N/A	#N/A	0.919271	0.716364	34	ENSG00000278338	VWA8-AS1	lncRNA	VWA8 antisense RNA 1 (head to head) [Source:HGNC Symbol;Acc:HGNC:44270]
QARS1	#N/A	#N/A	3.49699	1.84505	2.80484	1.98844	2.55781	1.96486	3.02346	#N/A	1.44414	#N/A	1.26257	2.50099	1.72664	1.736	1.58645	1.92936	1.71342	1.24786	2.79734	3.516	#N/A	1.68645	1.83236	#N/A	2.62439	1.63702	3.44464	#N/A	1.28324	#N/A	#N/A	#N/A	#N/A	#N/A	#N/A	#N/A	#N/A	#N/A	#N/A	#N/A	#N/A	#N/A	#N/A	#N/A	#N/A	#N/A	#N/A	#N/A	#N/A	2.32949	1.36461	2.63231	1.92681	1.78569	1.06081	2.35865	1.8924	#N/A	#N/A	4.65615	1.90194	34	ENSG00000172053	QARS1	protein_coding	glutaminyl-tRNA synthetase 1 [Source:HGNC Symbol;Acc:HGNC:9751]
GJA9	#N/A	#N/A	2.5905	1.89008	2.48614	1.67855	1.23147	3.40647	0.895311	1.29926	0.653121	0.419411	1.61372	#N/A	1.15437	#N/A	1.03397	#N/A	#N/A	0.539956	0.783195	#N/A	1.08435	#N/A	#N/A	#N/A	#N/A	1.25288	#N/A	#N/A	#N/A	#N/A	#N/A	#N/A	#N/A	#N/A	1.3147	0.762526	0.924447	0.693446	0.585781	#N/A	0.981641	1.31406	1.13458	#N/A	1.02744	0.822814	#N/A	1.04752	#N/A	1.5044	1.51585	#N/A	#N/A	#N/A	#N/A	0.92012	1.12622	#N/A	#N/A	1.29397	0.934781	34	ENSG00000131233	GJA9	protein_coding	gap junction protein alpha 9 [Source:HGNC Symbol;Acc:HGNC:19155]
#253852	#N/A	#N/A	1.4373	#N/A	1.1689	0.69911	#N/A	1.52286	#N/A	#N/A	#N/A	#N/A	#N/A	4.08113	3.48837	3.16187	0.647847	1.29109	#N/A	0.362886	0.445368	#N/A	1.37319	0.319153	0.553295	0.123169	1.19651	0.630916	0.64724	#N/A	2.87295	0.430917	1.30367	#N/A	#N/A	#N/A	#N/A	#N/A	0.729523	#N/A	#N/A	#N/A	0.943426	0.91304	0.930286	#N/A	0.95075	#N/A	#N/A	1.57214	#N/A	3.40276	2.27997	0.739637	0.627472	0.437658	#N/A	0.564608	#N/A	#N/A	#N/A	0.533326	#N/A	34	ENSG00000253852		lncRNA	novel transcript
INO80	#N/A	#N/A	0.546275	0.623519	0.815825	1.18324	1.06794	0.728769	1.45995	#N/A	1.21672	#N/A	0.597755	0.362501	0.446428	0.570007	0.640233	0.665705	#N/A	1.34217	0.843105	#N/A	#N/A	0.754513	0.777	#N/A	0.567282	0.523039	0.534217	#N/A	0.437799	#N/A	0.356259	#N/A	#N/A	#N/A	#N/A	#N/A	#N/A	#N/A	#N/A	#N/A	#N/A	#N/A	#N/A	#N/A	#N/A	#N/A	0.468203	#N/A	#N/A	0.364195	0.448999	0.676137	0.814956	0.947746	2.43798	1.4443	#N/A	0.894776	#N/A	1.11111	1.06714	34	ENSG00000128908	INO80	protein_coding	INO80 complex ATPase subunit [Source:HGNC Symbol;Acc:HGNC:26956]
DNAJB2	#N/A	#N/A	3.3875	1.33936	2.17782	1.582	2.3853	1.77201	3.1167	#N/A	1.52049	#N/A	0.958907	1.96925	2.11948	1.88028	1.74268	1.97769	#N/A	1.67849	2.05393	2.95249	#N/A	1.99108	1.78904	#N/A	1.74248	2.73623	1.91013	#N/A	1.51313	2.06692	1.75866	#N/A	#N/A	#N/A	#N/A	#N/A	#N/A	#N/A	#N/A	#N/A	#N/A	#N/A	#N/A	#N/A	#N/A	#N/A	#N/A	#N/A	#N/A	3.06575	2.92803	2.97202	2.17852	2.83574	1.84867	5.12498	#N/A	#N/A	#N/A	2.05166	3.28427	34	ENSG00000135924	DNAJB2	protein_coding	DnaJ heat shock protein family (Hsp40) member B2 [Source:HGNC Symbol;Acc:HGNC:5228]
PWWP3B	#N/A	#N/A	5.44892	1.35449	0.878766	0.631483	0.559856	1.73818	#N/A	#N/A	0.329696	#N/A	1.13784	6.75531	1.27011	1.3125	0.61659	0.791874	0.440202	0.337369	0.43529	0.453838	1.27357	0.282252	0.44424	#N/A	0.772896	0.573764	0.598818	#N/A	5.62729	0.413057	1.04554	0.373826	#N/A	#N/A	#N/A	#N/A	#N/A	#N/A	#N/A	#N/A	#N/A	#N/A	#N/A	#N/A	#N/A	#N/A	#N/A	#N/A	#N/A	5.76108	2.05496	0.581473	0.620203	0.387579	#N/A	0.450756	0.534401	#N/A	#N/A	#N/A	#N/A	34	ENSG00000157502	PWWP3B	protein_coding	PWWP domain containing 3B [Source:HGNC Symbol;Acc:HGNC:26583]
METAP2	#N/A	#N/A	1.36628	1.06787	1.17006	1.70791	1.18671	0.839416	3.65336	#N/A	2.10923	#N/A	0.637365	0.553194	0.540318	0.380681	#N/A	0.557765	0.618348	2.54954	#N/A	1.0847	#N/A	1.32603	0.794826	#N/A	0.710172	0.87032	0.809475	#N/A	#N/A	1.10076	#N/A	#N/A	#N/A	#N/A	0.402492	#N/A	#N/A	#N/A	#N/A	#N/A	#N/A	#N/A	#N/A	#N/A	#N/A	#N/A	#N/A	#N/A	#N/A	1.06788	0.698217	0.553109	2.09541	1.14728	2.75755	3.66073	1.27752	2.61595	#N/A	1.09215	1.42943	34	ENSG00000111142	METAP2	protein_coding	methionyl aminopeptidase 2 [Source:HGNC Symbol;Acc:HGNC:16672]
TATDN1	#N/A	#N/A	2.46966	1.72649	1.91507	2.55095	2.31926	1.00967	3.96464	0.412944	2.78931	#N/A	1.3941	#N/A	0.394617	0.620003	1.03484	0.459805	0.582682	2.63999	0.827	#N/A	#N/A	1.28465	#N/A	#N/A	0.787647	1.34167	1.06184	3.72339	0.364314	#N/A	#N/A	#N/A	#N/A	#N/A	#N/A	#N/A	#N/A	#N/A	#N/A	#N/A	#N/A	#N/A	#N/A	#N/A	#N/A	#N/A	#N/A	#N/A	#N/A	0.768828	0.926036	1.00534	1.00068	1.48666	2.07885	2.5194	1.26667	1.53462	#N/A	0.795234	1.6136	34	ENSG00000147687	TATDN1	protein_coding	TatD DNase domain containing 1 [Source:HGNC Symbol;Acc:HGNC:24220]
NTF4	#N/A	#N/A	2.81847	2.57847	1.65342	1.02528	0.805891	2.61424	#N/A	#N/A	#N/A	#N/A	1.8315	5.16861	3.95273	4.34065	0.77852	1.87246	0.820641	0.425418	0.537836	0.552084	#N/A	0.423108	0.635511	#N/A	2.53832	0.952036	0.889332	#N/A	4.24193	0.515456	1.11683	#N/A	#N/A	#N/A	#N/A	#N/A	#N/A	#N/A	#N/A	#N/A	#N/A	#N/A	#N/A	#N/A	#N/A	#N/A	#N/A	#N/A	#N/A	5.07665	3.50524	1.00499	0.837805	0.51298	0.309301	0.542569	0.685097	#N/A	#N/A	0.856753	0.50608	34	ENSG00000225950	NTF4	protein_coding	neurotrophin 4 [Source:HGNC Symbol;Acc:HGNC:8024]
#287258	#N/A	#N/A	4.92045	0.924263	0.768828	0.579196	0.547934	0.875162	0.414901	#N/A	0.306567	#N/A	1.02306	2.88764	1.79695	1.75141	0.770456	1.02638	0.496482	#N/A	0.394483	0.435197	1.00728	0.319113	0.451728	#N/A	0.952236	#N/A	0.570575	#N/A	4.06446	#N/A	0.966297	#N/A	#N/A	#N/A	1.04583	#N/A	#N/A	#N/A	#N/A	#N/A	#N/A	#N/A	#N/A	#N/A	#N/A	0.830682	#N/A	0.921344	#N/A	4.43164	0.99533	0.561609	0.527663	#N/A	#N/A	0.428116	#N/A	#N/A	#N/A	0.529571	0.390946	34	ENSG00000287258		lncRNA	novel transcript, antisense to PKIB
GMNC	#N/A	#N/A	4.04281	1.09778	0.928693	0.615666	0.551616	1.01676	#N/A	1.1336	#N/A	#N/A	1.19955	4.09435	1.8508	1.58823	#N/A	0.906939	0.508173	#N/A	#N/A	0.384847	1.25993	#N/A	#N/A	#N/A	1.12526	0.59688	0.628081	#N/A	1.63717	#N/A	0.914603	#N/A	#N/A	#N/A	1.26423	#N/A	1.55828	1.57246	0.715211	#N/A	0.865881	#N/A	#N/A	#N/A	#N/A	#N/A	#N/A	1.18636	1.58966	5.22561	1.25059	0.610779	#N/A	0.428	#N/A	0.39813	0.505198	#N/A	#N/A	0.521228	#N/A	34	ENSG00000205835	GMNC	protein_coding	geminin coiled-coil domain containing [Source:HGNC Symbol;Acc:HGNC:40049]
HSPD1	#N/A	#N/A	2.43787	1.52786	1.80761	1.81463	1.90688	1.07252	5.0478	#N/A	2.99239	1.62137	1.3296	0.782011	0.672259	0.871188	0.772822	1.065	1.64977	2.92328	#N/A	1.57684	#N/A	#N/A	1.40983	#N/A	1.09485	1.1713	#N/A	#N/A	0.540201	#N/A	#N/A	#N/A	#N/A	#N/A	0.846835	#N/A	#N/A	#N/A	#N/A	#N/A	#N/A	#N/A	#N/A	#N/A	#N/A	#N/A	#N/A	#N/A	#N/A	1.5549	1.07081	1.53628	1.82854	1.59713	2.29514	2.54635	1.64525	1.14516	#N/A	1.30863	1.19656	34	ENSG00000144381	HSPD1	protein_coding	heat shock protein family D (Hsp60) member 1 [Source:HGNC Symbol;Acc:HGNC:5261]
ZNF839	#N/A	#N/A	1.4413	1.29374	1.28828	1.7193	0.922813	1.10419	2.35428	#N/A	1.10591	#N/A	1.36156	0.814674	1.15782	1.15959	0.778216	0.767439	2.05893	1.67677	1.12227	1.52666	0.591121	1.13179	#N/A	#N/A	0.837358	1.36328	#N/A	#N/A	1.25152	#N/A	0.955094	#N/A	#N/A	#N/A	#N/A	#N/A	#N/A	#N/A	#N/A	#N/A	#N/A	#N/A	#N/A	#N/A	#N/A	#N/A	#N/A	#N/A	#N/A	1.53063	0.786164	0.737207	2.15421	2.01742	4.17758	2.12534	0.974488	1.98504	#N/A	1.20362	#N/A	34	ENSG00000022976	ZNF839	protein_coding	zinc finger protein 839 [Source:HGNC Symbol;Acc:HGNC:20345]
#248837	#N/A	#N/A	3.79013	3.83639	2.30447	1.21693	1.03246	2.54646	0.689366	#N/A	0.526676	#N/A	1.96974	4.63045	2.71462	4.83467	1.27257	2.50205	0.961642	0.529201	0.672934	0.658023	#N/A	#N/A	0.827176	#N/A	2.99295	1.05863	1.04516	#N/A	3.23723	0.638869	1.92673	0.724687	#N/A	#N/A	#N/A	#N/A	#N/A	#N/A	#N/A	#N/A	#N/A	#N/A	#N/A	#N/A	#N/A	#N/A	#N/A	#N/A	#N/A	4.86595	2.82629	1.17982	1.09006	0.711289	#N/A	0.682263	0.903836	#N/A	#N/A	#N/A	0.563947	34	ENSG00000248837		lncRNA	novel transcript
ATF1	#N/A	#N/A	1.14629	1.33472	1.37987	1.835	1.30927	1.02134	2.4863	#N/A	1.55614	#N/A	1.1173	0.946314	0.65747	0.772055	0.796698	0.683895	0.770904	1.78907	1.37089	1.31426	#N/A	1.71243	1.47584	#N/A	1.08593	1.05522	#N/A	#N/A	0.480513	0.733613	0.643302	#N/A	#N/A	#N/A	#N/A	#N/A	#N/A	#N/A	#N/A	#N/A	#N/A	#N/A	#N/A	#N/A	#N/A	#N/A	#N/A	#N/A	#N/A	0.725478	0.897734	#N/A	1.10789	1.2281	2.82827	3.01615	1.09272	0.989832	#N/A	0.991605	#N/A	34	ENSG00000123268	ATF1	protein_coding	activating transcription factor 1 [Source:HGNC Symbol;Acc:HGNC:783]
PGPEP1L	#N/A	#N/A	5.20249	2.64235	1.80979	0.986455	0.835613	2.53376	0.557143	#N/A	0.42301	#N/A	2.63646	7.09944	4.66096	4.42926	1.20537	2.67007	#N/A	0.469183	0.583192	0.597513	#N/A	0.389458	0.721305	#N/A	2.08192	0.95156	0.987845	#N/A	4.80998	0.528134	1.88856	#N/A	#N/A	#N/A	#N/A	#N/A	#N/A	#N/A	#N/A	#N/A	#N/A	#N/A	#N/A	#N/A	#N/A	#N/A	#N/A	#N/A	#N/A	5.67314	3.8668	1.02031	0.875049	0.56056	#N/A	0.632224	0.762447	#N/A	#N/A	0.724543	0.494366	34	ENSG00000183571	PGPEP1L	protein_coding	pyroglutamyl-peptidase I like [Source:HGNC Symbol;Acc:HGNC:27080]
VPS9D1	#N/A	#N/A	1.6832	1.37831	1.46127	2.90297	2.19201	1.15439	2.00644	#N/A	2.81521	#N/A	0.966179	1.35246	0.923923	1.2647	#N/A	1.20266	2.67155	1.24041	1.70121	1.06626	#N/A	#N/A	1.01009	#N/A	1.14393	#N/A	#N/A	#N/A	0.916722	#N/A	0.794218	#N/A	#N/A	#N/A	#N/A	#N/A	#N/A	#N/A	#N/A	#N/A	#N/A	#N/A	#N/A	#N/A	0.411226	#N/A	1.10518	0.558176	0.370994	1.03089	1.01117	1.32686	1.82787	1.43734	#N/A	1.18569	1.43963	1.56801	1.56962	#N/A	#N/A	34	ENSG00000075399	VPS9D1	protein_coding	VPS9 domain containing 1 [Source:HGNC Symbol;Acc:HGNC:13526]
AGBL3	#N/A	#N/A	1.1115	0.973096	1.12775	1.49705	1.13953	0.846944	1.80977	#N/A	2.10558	#N/A	0.84656	0.394282	1.24282	0.598003	#N/A	#N/A	0.741763	1.03335	#N/A	0.7456	#N/A	1.05652	1.37384	#N/A	1.33675	1.95501	2.40459	#N/A	0.473586	#N/A	0.517608	#N/A	#N/A	#N/A	0.333865	#N/A	#N/A	#N/A	#N/A	#N/A	#N/A	#N/A	#N/A	#N/A	#N/A	#N/A	#N/A	#N/A	#N/A	1.08646	0.622107	1.03025	1.00157	1.75472	2.19594	3.72948	1.24708	1.30815	#N/A	0.941833	0.988967	34	ENSG00000146856	AGBL3	protein_coding	AGBL carboxypeptidase 3 [Source:HGNC Symbol;Acc:HGNC:27981]
#262050	#N/A	#N/A	3.08531	2.42588	2.00123	1.82918	1.24907	2.15064	0.882482	#N/A	0.632942	#N/A	2.44924	7.59232	4.34234	2.42004	1.14594	3.54577	0.996817	0.548099	0.833493	0.928632	#N/A	0.594257	#N/A	#N/A	1.99771	1.33396	1.5839	#N/A	1.29727	0.74026	1.42796	#N/A	#N/A	#N/A	#N/A	#N/A	#N/A	#N/A	#N/A	#N/A	#N/A	#N/A	#N/A	#N/A	#N/A	#N/A	#N/A	#N/A	#N/A	3.05235	1.49301	1.5014	1.58426	0.917226	#N/A	0.866524	1.16069	#N/A	#N/A	0.91203	0.792774	34	ENSG00000262050		lncRNA	novel transcript, antisense to CLUH
SCIRT	#N/A	#N/A	3.17041	0.796409	0.382303	0.298048	0.261263	0.599646	0.200777	#N/A	0.189824	#N/A	0.541049	0.84357	0.484439	0.772019	0.223475	0.388291	0.21813	#N/A	#N/A	0.220491	#N/A	0.169106	0.252924	#N/A	0.699898	0.278198	0.297254	#N/A	0.656893	#N/A	0.394844	0.217828	#N/A	#N/A	#N/A	#N/A	#N/A	#N/A	#N/A	#N/A	#N/A	#N/A	#N/A	#N/A	#N/A	#N/A	#N/A	#N/A	0.888685	3.3866	0.450622	0.320258	0.271876	0.219161	#N/A	0.193911	0.259334	#N/A	#N/A	0.387652	0.279289	34	ENSG00000237686	SCIRT	lncRNA	stem cell inhibitory RNA transcript [Source:HGNC Symbol;Acc:HGNC:55341]
HNRNPU	#N/A	#N/A	1.09404	0.536399	1.04658	1.5677	1.01731	0.5009	2.1756	#N/A	1.52435	#N/A	0.632943	0.565086	0.53506	0.564627	0.587201	0.551406	0.815103	1.3855	0.658372	1.25141	#N/A	1.29003	0.484282	#N/A	0.381935	0.669058	0.733307	#N/A	#N/A	#N/A	#N/A	#N/A	#N/A	#N/A	#N/A	#N/A	#N/A	#N/A	#N/A	#N/A	#N/A	#N/A	#N/A	#N/A	#N/A	#N/A	#N/A	#N/A	#N/A	0.627952	0.487434	0.516781	1.41766	0.951012	2.47639	2.12768	0.7158	1.28072	#N/A	0.524861	0.758065	34	ENSG00000153187	HNRNPU	protein_coding	heterogeneous nuclear ribonucleoprotein U [Source:HGNC Symbol;Acc:HGNC:5048]
#223838	#N/A	#N/A	3.16442	#N/A	0.595859	0.474082	#N/A	1.11303	#N/A	#N/A	#N/A	#N/A	0.504865	4.80788	0.701275	0.901652	0.399066	0.562253	0.351286	0.258298	0.29891	0.316972	0.826238	#N/A	#N/A	#N/A	0.551885	#N/A	0.380268	#N/A	2.7382	#N/A	0.639038	#N/A	#N/A	#N/A	1.34586	0.307788	1.23562	#N/A	0.90511	#N/A	1.77481	#N/A	0.478907	#N/A	#N/A	0.839011	#N/A	#N/A	1.43503	3.20978	0.984509	0.494868	0.393626	#N/A	#N/A	0.322054	0.419516	#N/A	#N/A	0.308098	#N/A	34	ENSG00000223838		lncRNA	novel transcript
SRRM1	#N/A	#N/A	0.609384	0.595963	0.637004	0.527432	1.00794	0.608108	1.73437	#N/A	1.20348	#N/A	#N/A	0.333208	0.569291	0.453245	0.490105	0.454691	0.69434	0.961405	0.54802	#N/A	#N/A	1.57204	0.664813	#N/A	0.680278	0.776294	0.795211	#N/A	0.259811	#N/A	0.538322	#N/A	#N/A	#N/A	#N/A	#N/A	#N/A	#N/A	#N/A	#N/A	#N/A	#N/A	#N/A	#N/A	#N/A	#N/A	#N/A	#N/A	#N/A	0.370963	0.356332	0.701765	0.720558	0.880265	1.44708	1.34449	0.701987	1.56203	#N/A	0.81456	1.48817	34	ENSG00000133226	SRRM1	protein_coding	serine and arginine repetitive matrix 1 [Source:HGNC Symbol;Acc:HGNC:16638]
#257526	#N/A	#N/A	1.61279	1.72386	1.30406	2.08032	1.50885	1.51801	1.38611	#N/A	0.785152	#N/A	2.01998	1.08402	1.08705	1.14029	1.07208	2.86125	1.16842	#N/A	#N/A	1.65665	0.896538	#N/A	#N/A	#N/A	2.39904	#N/A	1.33463	#N/A	1.47647	1.00293	1.42095	#N/A	#N/A	#N/A	#N/A	0.622682	0.697536	#N/A	#N/A	#N/A	#N/A	#N/A	#N/A	#N/A	#N/A	#N/A	#N/A	0.935106	#N/A	2.62375	2.52908	2.80055	2.4231	1.40403	0.456974	1.61972	1.76385	#N/A	#N/A	1.02886	#N/A	34	ENSG00000257526		lncRNA	novel transcript
SMPD1	#N/A	#N/A	3.37175	1.09913	0.628548	#N/A	0.48847	0.993187	0.278743	#N/A	0.266375	0.189495	#N/A	3.99337	1.70009	1.47911	0.502112	0.987091	0.421174	0.280778	#N/A	0.317966	#N/A	0.240779	0.380692	#N/A	0.822712	0.49249	#N/A	#N/A	2.06154	0.348498	0.888563	#N/A	#N/A	#N/A	0.541115	#N/A	0.797541	#N/A	#N/A	#N/A	#N/A	#N/A	#N/A	#N/A	#N/A	#N/A	#N/A	0.947924	#N/A	2.22092	1.07292	0.47676	#N/A	0.310607	0.184682	0.292306	0.384798	#N/A	#N/A	#N/A	0.326122	34	ENSG00000166311	SMPD1	protein_coding	sphingomyelin phosphodiesterase 1 [Source:HGNC Symbol;Acc:HGNC:11120]
STRIT1	#N/A	#N/A	0.138676	0.108346	0.095351	0.0945128	0.0876804	0.104846	0.0785313	0.0530969	#N/A	#N/A	0.103891	0.132093	0.117346	0.103893	0.0657564	0.103537	#N/A	#N/A	#N/A	#N/A	0.0914459	#N/A	#N/A	#N/A	0.105229	#N/A	0.0904464	#N/A	0.103071	#N/A	#N/A	#N/A	#N/A	#N/A	#N/A	#N/A	#N/A	#N/A	#N/A	#N/A	0.0505519	0.0126482	0.0222768	0.00454582	0.0246471	0.0125879	0.0803448	0.0453264	#N/A	0.142884	0.0996869	0.0880892	0.0946888	#N/A	#N/A	0.0797423	0.0835327	#N/A	#N/A	0.100202	0.0760455	34	ENSG00000240045	STRIT1	protein_coding	small transmembrane regulator of ion transport 1 [Source:HGNC Symbol;Acc:HGNC:52297]
MRPL48	#N/A	#N/A	2.04903	1.05828	2.11626	1.89371	1.31544	0.920927	4.25418	#N/A	2.62355	1.03011	0.99607	0.78651	0.861145	0.927242	0.912542	1.07529	#N/A	2.57967	1.46596	0.78134	#N/A	1.4477	1.49413	#N/A	1.27711	1.96558	0.935217	1.64848	#N/A	#N/A	0.847553	#N/A	#N/A	#N/A	#N/A	#N/A	#N/A	#N/A	#N/A	#N/A	#N/A	#N/A	#N/A	#N/A	#N/A	#N/A	#N/A	#N/A	#N/A	1.04846	0.727658	0.932125	1.39359	1.39157	4.56676	3.78961	2.40737	1.32837	#N/A	#N/A	#N/A	34	ENSG00000175581	MRPL48	protein_coding	mitochondrial ribosomal protein L48 [Source:HGNC Symbol;Acc:HGNC:16653]
NIN	#N/A	#N/A	#N/A	0.65277	0.469748	0.456178	0.590337	0.530011	0.805223	#N/A	0.812082	#N/A	0.523104	0.361589	#N/A	0.441552	0.748012	0.524547	0.833146	0.958239	#N/A	0.670597	#N/A	1.2286	#N/A	#N/A	0.768313	#N/A	#N/A	#N/A	0.405552	#N/A	0.447374	#N/A	0.392721	#N/A	#N/A	0.505371	0.429601	0.631661	0.555186	#N/A	0.292208	0.493788	#N/A	#N/A	#N/A	#N/A	#N/A	#N/A	0.465605	0.531052	#N/A	0.742276	0.867724	0.962778	1.70013	1.00586	0.70513	#N/A	#N/A	#N/A	#N/A	34	ENSG00000100503	NIN	protein_coding	ninein [Source:HGNC Symbol;Acc:HGNC:14906]
PPP1R3E	#N/A	#N/A	1.63301	2.28249	1.77841	2.86821	0.994005	0.994117	0.992106	#N/A	1.20178	#N/A	1.25913	1.1261	1.31816	1.14162	1.19264	1.211	1.06797	#N/A	1.30716	0.975428	0.588733	2.08625	0.938138	#N/A	#N/A	0.879835	1.48461	#N/A	1.07587	1.1548	0.773148	#N/A	#N/A	#N/A	#N/A	#N/A	#N/A	#N/A	#N/A	#N/A	#N/A	#N/A	#N/A	#N/A	#N/A	#N/A	1.46031	#N/A	#N/A	1.31012	1.33682	0.785686	1.4273	1.80328	3.6673	1.48901	1.25881	#N/A	#N/A	#N/A	#N/A	34	ENSG00000235194	PPP1R3E	protein_coding	protein phosphatase 1 regulatory subunit 3E [Source:HGNC Symbol;Acc:HGNC:14943]
PRMT9	#N/A	#N/A	0.691524	0.942899	0.845945	1.1855	1.04623	0.648164	0.784068	#N/A	2.49459	#N/A	0.794343	0.67066	0.857052	0.708515	0.753428	0.709492	1.17283	2.61054	#N/A	0.860048	0.457312	1.53862	0.673182	#N/A	1.03655	1.11187	1.19494	#N/A	#N/A	#N/A	0.528213	#N/A	#N/A	#N/A	#N/A	#N/A	#N/A	#N/A	#N/A	#N/A	#N/A	#N/A	#N/A	#N/A	#N/A	#N/A	#N/A	#N/A	#N/A	1.06916	0.794545	#N/A	0.997304	1.66065	2.26158	1.65815	1.23759	1.23815	0.846716	1.36088	#N/A	34	ENSG00000164169	PRMT9	protein_coding	protein arginine methyltransferase 9 [Source:HGNC Symbol;Acc:HGNC:25099]
FAM166B	#N/A	#N/A	4.21401	3.2275	1.34313	0.985222	0.803404	1.5463	0.530693	#N/A	0.437452	#N/A	#N/A	6.3511	4.13039	5.17562	1.10605	3.43294	0.745474	0.427879	0.592892	0.607391	#N/A	0.416303	0.700359	#N/A	1.86985	1.32746	1.13667	#N/A	5.71529	0.482754	2.21019	#N/A	#N/A	#N/A	#N/A	#N/A	#N/A	#N/A	#N/A	#N/A	#N/A	#N/A	#N/A	#N/A	#N/A	#N/A	#N/A	#N/A	#N/A	6.1723	3.81919	1.20256	1.08316	0.553195	#N/A	0.582635	0.792478	#N/A	#N/A	1.00188	0.695832	34	ENSG00000215187	FAM166B	protein_coding	family with sequence similarity 166 member B [Source:HGNC Symbol;Acc:HGNC:34242]
DBT	#N/A	#N/A	1.54811	0.882363	2.01145	1.55459	2.37361	0.80875	1.73226	0.703291	1.67958	1.84736	0.835139	0.384938	0.552214	#N/A	#N/A	#N/A	#N/A	1.68305	#N/A	1.40788	#N/A	0.933921	#N/A	#N/A	0.898745	#N/A	#N/A	#N/A	#N/A	#N/A	#N/A	#N/A	#N/A	#N/A	0.796881	#N/A	1.11833	#N/A	#N/A	#N/A	0.62473	0.664187	0.589896	#N/A	0.573353	0.54988	#N/A	0.895236	#N/A	0.752934	0.537295	1.13659	1.27634	1.3965	4.31782	2.30997	2.21785	2.41101	#N/A	#N/A	#N/A	34	ENSG00000137992	DBT	protein_coding	dihydrolipoamide branched chain transacylase E2 [Source:HGNC Symbol;Acc:HGNC:2698]
XYLB	#N/A	#N/A	1.74325	2.68892	2.0014	2.02127	1.25817	0.830407	1.01693	1.1475	2.12375	#N/A	#N/A	#N/A	#N/A	#N/A	#N/A	#N/A	#N/A	#N/A	#N/A	#N/A	#N/A	#N/A	#N/A	1.82573	#N/A	#N/A	#N/A	#N/A	#N/A	#N/A	#N/A	#N/A	0.702542	#N/A	0.775681	0.961014	1.4209	1.06706	0.718638	#N/A	1.6383	1.65445	1.4221	1.8771	1.61226	1.12678	#N/A	1.81514	0.926114	0.862904	0.97521	1.16919	0.88819	#N/A	1.43776	1.48063	0.960585	#N/A	1.05843	1.67368	4.80919	34	ENSG00000093217	XYLB	protein_coding	xylulokinase [Source:HGNC Symbol;Acc:HGNC:12839]
SCN1A-AS1	#N/A	#N/A	2.83893	2.49296	3.65387	3.12359	1.71493	1.16185	2.16342	0.755958	0.945508	#N/A	#N/A	#N/A	1.0166	#N/A	#N/A	#N/A	#N/A	0.857063	#N/A	#N/A	#N/A	#N/A	#N/A	#N/A	#N/A	#N/A	#N/A	#N/A	#N/A	#N/A	#N/A	#N/A	#N/A	#N/A	1.09032	0.570477	1.45798	1.25769	1.11998	#N/A	1.28388	0.767566	1.43487	0.703688	0.926945	1.43204	#N/A	1.46419	1.47029	1.18329	1.23955	1.59278	1.90618	0.778784	0.805572	1.14708	1.16639	#N/A	#N/A	2.71044	2.80247	34	ENSG00000236107	SCN1A-AS1	lncRNA	SCN1A and SCN9A antisense RNA 1 [Source:HGNC Symbol;Acc:HGNC:54069]
SELL	#N/A	#N/A	0.348158	0.308721	#N/A	0.180509	0.171534	0.243304	#N/A	0.180731	#N/A	#N/A	#N/A	0.354259	0.233708	0.259081	0.145708	0.211294	#N/A	#N/A	#N/A	#N/A	#N/A	0.125921	0.181591	#N/A	0.231715	#N/A	#N/A	#N/A	0.448336	#N/A	0.173961	0.139055	#N/A	#N/A	0.433587	#N/A	2.29002	#N/A	#N/A	#N/A	2.77985	0.204027	#N/A	#N/A	2.14385	1.82089	#N/A	3.23537	0.171131	0.750091	0.234977	0.183762	0.17809	0.154962	#N/A	0.154714	0.172071	#N/A	0.16299	#N/A	0.0179796	34	ENSG00000188404	SELL	protein_coding	selectin L [Source:HGNC Symbol;Acc:HGNC:10720]
ZC3HC1	#N/A	#N/A	0.605025	0.76278	0.710271	1.09831	1.03007	0.606908	1.59282	#N/A	1.79042	#N/A	1.13617	0.763956	0.566848	1.27936	1.14498	0.905217	1.10004	2.22036	1.44031	#N/A	0.633781	1.93933	1.52846	#N/A	1.06405	1.02203	1.45419	#N/A	0.453519	#N/A	#N/A	#N/A	#N/A	#N/A	#N/A	#N/A	#N/A	#N/A	#N/A	#N/A	#N/A	#N/A	#N/A	#N/A	#N/A	#N/A	#N/A	#N/A	#N/A	0.836701	0.964853	#N/A	1.38054	#N/A	2.94375	1.51287	0.902109	2.49433	0.784295	1.26903	1.46885	34	ENSG00000091732	ZC3HC1	protein_coding	zinc finger C3HC-type containing 1 [Source:HGNC Symbol;Acc:HGNC:29913]
STPG2-AS1	#N/A	#N/A	0.29841	#N/A	0.150928	#N/A	#N/A	0.135639	0.121852	#N/A	#N/A	#N/A	0.157345	0.66743	0.22281	0.137421	#N/A	0.123643	#N/A	#N/A	#N/A	0.140038	0.134179	#N/A	0.138838	#N/A	0.163876	0.144382	#N/A	#N/A	0.333638	#N/A	0.149221	0.117624	#N/A	#N/A	0.235525	0.176545	0.196092	0.0432669	1.91937	#N/A	4.2932	0.121897	0.0557118	#N/A	2.3816	0.134798	#N/A	1.56152	0.0797804	0.199201	0.166237	#N/A	0.145561	#N/A	#N/A	#N/A	#N/A	#N/A	0.122675	0.111185	#N/A	34	ENSG00000251620	STPG2-AS1	lncRNA	STPG2 antisense RNA 1 [Source:HGNC Symbol;Acc:HGNC:41209]
PISD	#N/A	#N/A	0.768676	0.9241	0.910109	1.66292	#N/A	0.54898	1.72037	#N/A	1.26716	#N/A	0.871011	0.848143	1.02868	0.935368	1.07664	1.38182	1.25827	#N/A	1.20249	#N/A	#N/A	1.62354	1.18154	0.917316	#N/A	#N/A	#N/A	#N/A	0.595668	#N/A	0.597868	#N/A	#N/A	#N/A	#N/A	#N/A	0.360933	#N/A	#N/A	#N/A	0.426665	0.373333	#N/A	#N/A	0.407819	#N/A	1.38907	0.515131	#N/A	0.826197	0.738172	#N/A	0.737689	0.828075	1.30065	1.78474	0.934464	1.40392	#N/A	#N/A	#N/A	34	ENSG00000241878	PISD	protein_coding	phosphatidylserine decarboxylase [Source:HGNC Symbol;Acc:HGNC:8999]
PRUNE2	#N/A	#N/A	2.91613	0.773505	2.76262	2.62033	2.25453	0.869749	1.82054	#N/A	2.41863	#N/A	0.707457	2.03985	1.32131	1.92172	0.451452	2.42333	1.77941	1.68506	#N/A	1.51972	1.50232	0.875162	#N/A	#N/A	#N/A	#N/A	#N/A	#N/A	#N/A	#N/A	#N/A	#N/A	1.85217	#N/A	#N/A	1.11323	1.35442	0.529131	0.542429	#N/A	2.21456	2.54948	2.07575	#N/A	1.75763	0.830076	#N/A	2.52412	#N/A	1.78096	#N/A	#N/A	3.44524	#N/A	#N/A	1.64868	#N/A	#N/A	#N/A	#N/A	1.75047	34	ENSG00000106772	PRUNE2	protein_coding	prune homolog 2 with BCH domain [Source:HGNC Symbol;Acc:HGNC:25209]
ARID1B	#N/A	#N/A	0.331574	0.590382	0.546076	0.808984	0.857033	0.275212	1.30296	#N/A	1.03809	#N/A	0.39501	0.240337	0.426078	0.320188	0.592121	0.368379	#N/A	1.41674	0.475252	0.719537	#N/A	0.96763	0.523146	#N/A	0.619162	0.796096	0.938268	#N/A	0.330793	0.487647	#N/A	#N/A	#N/A	#N/A	#N/A	#N/A	#N/A	#N/A	#N/A	#N/A	#N/A	#N/A	#N/A	#N/A	#N/A	#N/A	#N/A	#N/A	#N/A	0.327912	#N/A	0.796308	0.977639	0.847544	2.08443	1.2315	0.832491	0.97001	#N/A	0.765689	0.627502	34	ENSG00000049618	ARID1B	protein_coding	AT-rich interaction domain 1B [Source:HGNC Symbol;Acc:HGNC:18040]
ILRUN	#N/A	#N/A	0.25018	#N/A	0.485738	0.585424	0.523213	#N/A	1.55398	#N/A	1.43272	#N/A	0.724262	1.22539	1.06112	0.959136	0.947526	1.35266	1.19628	2.81652	1.24555	2.24209	0.455078	1.44444	1.21395	#N/A	#N/A	0.543134	0.633089	#N/A	0.5027	0.649289	0.364282	#N/A	#N/A	#N/A	#N/A	#N/A	#N/A	#N/A	#N/A	#N/A	#N/A	#N/A	#N/A	#N/A	#N/A	#N/A	#N/A	#N/A	#N/A	0.766159	0.521764	1.10095	1.65421	1.30986	1.92337	2.89544	1.61655	1.79329	0.446937	#N/A	#N/A	34	ENSG00000196821	ILRUN	protein_coding	inflammation and lipid regulator with UBA-like and NBR1-like domains [Source:HGNC Symbol;Acc:HGNC:21215]
DGAT2L6	#N/A	#N/A	1.85816	2.51744	1.64813	0.912034	0.864272	#N/A	0.711124	0.728438	0.474037	0.300229	#N/A	1.27131	1.74438	1.32016	#N/A	1.29902	#N/A	0.412329	#N/A	#N/A	#N/A	0.448645	0.582391	#N/A	1.76187	0.887839	0.804445	#N/A	1.7097	#N/A	1.11071	0.531261	#N/A	#N/A	0.696548	0.729263	#N/A	0.637944	#N/A	#N/A	#N/A	#N/A	#N/A	#N/A	#N/A	#N/A	#N/A	#N/A	#N/A	0.728304	0.928791	0.873765	0.9473	#N/A	0.329761	0.513981	#N/A	0.414671	#N/A	0.740417	0.56391	34	ENSG00000184210	DGAT2L6	protein_coding	diacylglycerol O-acyltransferase 2 like 6 [Source:HGNC Symbol;Acc:HGNC:23250]
MAP2K5	#N/A	#N/A	#N/A	0.408153	0.400327	0.890551	#N/A	#N/A	0.80181	#N/A	0.741054	#N/A	#N/A	0.349707	0.353802	0.365645	0.581706	0.432296	0.811482	1.1983	#N/A	#N/A	#N/A	0.940032	#N/A	0.558767	0.480983	0.57106	0.738821	#N/A	0.21169	#N/A	#N/A	#N/A	#N/A	#N/A	#N/A	#N/A	0.239002	#N/A	#N/A	#N/A	0.301864	#N/A	0.263427	#N/A	0.298571	#N/A	#N/A	0.342859	#N/A	0.345264	0.462194	0.432122	0.624079	0.625117	1.48994	0.893781	0.68686	1.01188	#N/A	0.660364	0.700082	34	ENSG00000137764	MAP2K5	protein_coding	mitogen-activated protein kinase kinase 5 [Source:HGNC Symbol;Acc:HGNC:6845]
#285939	#N/A	#N/A	0.954749	#N/A	0.621761	0.860201	0.642701	#N/A	#N/A	#N/A	#N/A	#N/A	#N/A	1.56653	1.59257	1.01417	0.644766	0.763953	0.569155	#N/A	0.431776	0.521428	1.13158	0.35552	0.533055	#N/A	1.22939	0.705229	0.778826	#N/A	1.66104	#N/A	0.887015	#N/A	#N/A	#N/A	#N/A	#N/A	0.79035	#N/A	#N/A	#N/A	1.05195	#N/A	0.903992	#N/A	0.51786	#N/A	#N/A	0.760695	#N/A	2.1882	1.02745	0.696914	0.561445	0.443281	0.280456	0.465911	0.548424	0.281114	#N/A	#N/A	#N/A	34	ENSG00000285939		lncRNA	novel transcript, antisense to KIF2B
RGS3	#N/A	#N/A	#N/A	#N/A	#N/A	#N/A	#N/A	#N/A	#N/A	#N/A	#N/A	#N/A	#N/A	8.16235	5.33119	8.5759	7.17682	7.51199	5.81866	4.94318	5.48063	6.07078	2.52023	5.18061	2.51344	#N/A	2.57622	1.93236	2.56474	#N/A	4.12936	1.41458	3.50358	2.11427	#N/A	#N/A	0.669838	#N/A	1.61201	#N/A	#N/A	#N/A	2.22506	1.24678	1.63095	#N/A	1.79506	1.037	#N/A	3.119	#N/A	4.56945	2.18625	2.57682	1.68599	6.32322	#N/A	2.38905	#N/A	#N/A	1.07883	#N/A	#N/A	34	ENSG00000138835	RGS3	protein_coding	regulator of G protein signaling 3 [Source:HGNC Symbol;Acc:HGNC:9999]
PPP1R13B	#N/A	#N/A	#N/A	#N/A	#N/A	#N/A	#N/A	#N/A	#N/A	#N/A	#N/A	#N/A	#N/A	1.75965	2.19518	1.37899	#N/A	2.35495	1.10208	3.82128	2.31182	2.27618	0.871187	#N/A	#N/A	#N/A	1.54077	1.66794	1.32216	#N/A	0.982985	#N/A	#N/A	0.848183	#N/A	#N/A	#N/A	0.291593	0.443591	0.326869	0.354713	#N/A	0.501093	0.362711	0.501178	#N/A	0.442238	0.419862	#N/A	0.503376	0.555051	1.1698	0.441433	0.819061	1.45234	1.42164	1.25032	2.01009	#N/A	1.64887	1.00748	#N/A	#N/A	34	ENSG00000088808	PPP1R13B	protein_coding	protein phosphatase 1 regulatory subunit 13B [Source:HGNC Symbol;Acc:HGNC:14950]
RNF144B	2.94835	1.65725	#N/A	#N/A	#N/A	#N/A	#N/A	1.25441	#N/A	#N/A	#N/A	#N/A	0.709014	8.04249	5.77371	6.32166	4.0754	7.83805	5.22215	7.54841	8.19647	8.51831	1.58566	7.77608	3.36767	#N/A	#N/A	#N/A	#N/A	1.74132	5.10772	2.66077	3.65896	1.41275	#N/A	#N/A	#N/A	#N/A	#N/A	#N/A	#N/A	#N/A	#N/A	#N/A	#N/A	#N/A	#N/A	#N/A	#N/A	#N/A	#N/A	7.70867	3.01858	4.47082	6.97013	4.89222	5.14473	9.39825	2.32351	4.49391	1.1385	2.65778	2.27843	33	ENSG00000137393	RNF144B	protein_coding	ring finger protein 144B [Source:HGNC Symbol;Acc:HGNC:21578]
GPRC5B	4.37866	4.06623	#N/A	#N/A	#N/A	#N/A	#N/A	#N/A	#N/A	#N/A	#N/A	#N/A	#N/A	8.392	5.15224	8.81021	4.61457	7.85698	4.37561	4.9811	5.73644	6.04277	1.43422	5.58569	3.1402	0.94509	3.62466	2.21022	2.61545	2.82346	5.13726	1.35746	3.03396	1.1435	#N/A	#N/A	#N/A	#N/A	#N/A	#N/A	#N/A	#N/A	#N/A	#N/A	#N/A	#N/A	#N/A	#N/A	#N/A	#N/A	#N/A	3.64841	0.743433	2.02466	3.60514	4.46553	4.59128	3.01035	#N/A	2.50647	#N/A	3.48989	5.58554	33	ENSG00000167191	GPRC5B	protein_coding	G protein-coupled receptor class C group 5 member B [Source:HGNC Symbol;Acc:HGNC:13308]
PRR16	1.72096	3.74077	6.25553	3.62492	4.31641	5.2069	3.68946	3.22502	2.94007	#N/A	2.37408	#N/A	0.866102	1.95528	2.81153	1.32345	2.62715	2.05293	2.10317	2.63246	1.3216	2.33361	#N/A	3.61929	0.963386	#N/A	3.8327	3.72611	4.22832	3.50854	2.73561	2.56915	2.01898	0.877671	#N/A	#N/A	#N/A	#N/A	#N/A	#N/A	#N/A	#N/A	#N/A	#N/A	#N/A	#N/A	#N/A	#N/A	#N/A	#N/A	#N/A	#N/A	#N/A	#N/A	#N/A	#N/A	2.43579	#N/A	#N/A	#N/A	#N/A	4.62311	5.25286	33	ENSG00000184838	PRR16	protein_coding	proline rich 16 [Source:HGNC Symbol;Acc:HGNC:29654]
HDGFL3	2.06138	1.39038	#N/A	#N/A	#N/A	#N/A	#N/A	#N/A	#N/A	#N/A	#N/A	#N/A	#N/A	0.701449	0.607718	0.665293	1.31026	1.1022	1.79194	1.01283	1.0159	1.08171	1.01297	1.77777	#N/A	0.781847	0.981472	0.729041	0.57235	#N/A	1.52962	#N/A	1.5827	1.07789	0.25371	#N/A	0.601301	#N/A	#N/A	#N/A	#N/A	#N/A	#N/A	#N/A	#N/A	#N/A	#N/A	#N/A	#N/A	#N/A	#N/A	0.431693	0.972676	0.640253	0.805484	0.806176	1.93574	1.18158	#N/A	2.15131	0.541406	2.19892	1.77288	33	ENSG00000166503	HDGFL3	protein_coding	HDGF like 3 [Source:HGNC Symbol;Acc:HGNC:24937]
ZBTB20	0.849747	2.05509	0.808469	0.983995	0.974023	1.38304	1.15251	0.710942	1.31779	#N/A	1.22839	#N/A	0.617252	#N/A	#N/A	0.259015	#N/A	#N/A	#N/A	0.83961	#N/A	0.460493	#N/A	0.460044	0.560915	0.516242	1.59098	2.00277	2.03988	0.585884	#N/A	#N/A	#N/A	#N/A	#N/A	#N/A	#N/A	#N/A	#N/A	#N/A	#N/A	#N/A	#N/A	#N/A	#N/A	#N/A	#N/A	#N/A	#N/A	#N/A	#N/A	0.735215	0.952919	1.17806	1.39103	1.09222	2.77435	1.50109	0.967558	0.959005	0.411425	1.70549	2.2713	33	ENSG00000181722	ZBTB20	protein_coding	zinc finger and BTB domain containing 20 [Source:HGNC Symbol;Acc:HGNC:13503]
MAT2A	1.26876	#N/A	3.9153	2.25549	3.18708	4.29271	2.55064	1.62344	3.04721	#N/A	3.13176	1.60231	1.27017	1.76373	1.57844	1.70086	1.92877	1.96557	2.14391	3.54725	1.71061	1.40935	0.522859	1.7814	1.01446	#N/A	0.730147	0.685925	0.859507	1.43862	#N/A	#N/A	#N/A	#N/A	#N/A	#N/A	#N/A	#N/A	#N/A	#N/A	#N/A	#N/A	#N/A	#N/A	#N/A	#N/A	#N/A	#N/A	0.708743	#N/A	#N/A	#N/A	#N/A	#N/A	#N/A	#N/A	2.44524	0.838973	#N/A	0.904108	#N/A	2.89441	2.25551	33	ENSG00000168906	MAT2A	protein_coding	methionine adenosyltransferase 2A [Source:HGNC Symbol;Acc:HGNC:6904]
TGFB2	1.85258	4.24575	3.75673	1.86233	3.86318	4.29246	2.34581	2.71646	3.47089	#N/A	2.19705	#N/A	1.25706	#N/A	#N/A	#N/A	0.699237	#N/A	#N/A	0.683108	#N/A	#N/A	#N/A	#N/A	#N/A	1.21613	1.86675	1.46223	2.57938	1.90174	#N/A	#N/A	#N/A	#N/A	#N/A	#N/A	#N/A	#N/A	0.442456	#N/A	#N/A	#N/A	0.683556	#N/A	0.447142	#N/A	0.56232	#N/A	#N/A	0.846908	#N/A	1.13878	0.628759	#N/A	0.965485	1.72404	2.60672	1.11917	2.438	1.5312	#N/A	2.47756	2.49011	33	ENSG00000092969	TGFB2	protein_coding	transforming growth factor beta 2 [Source:HGNC Symbol;Acc:HGNC:11768]
SLC37A4#137700	0.615168	#N/A	3.69672	1.89192	1.63331	1.04167	0.796946	2.03725	0.534729	#N/A	#N/A	#N/A	1.6067	7.50389	5.10543	4.61674	0.913854	2.61228	0.931123	0.444419	0.54858	0.562296	#N/A	0.432038	0.709255	#N/A	#N/A	#N/A	0.977847	#N/A	4.28816	0.487355	2.12276	#N/A	#N/A	#N/A	#N/A	#N/A	#N/A	#N/A	#N/A	#N/A	#N/A	#N/A	#N/A	#N/A	#N/A	#N/A	#N/A	#N/A	#N/A	5.10153	2.80659	1.09397	0.871379	0.670103	0.335369	0.560123	0.728507	#N/A	#N/A	#N/A	0.540378	33	ENSG00000137700	SLC37A4	protein_coding	solute carrier family 37 member 4 [Source:HGNC Symbol;Acc:HGNC:4061]
NGLY1	1.09214	#N/A	0.739819	#N/A	1.00052	1.30902	1.19569	0.362496	1.65896	#N/A	2.1694	1.29033	0.824563	0.776474	0.629602	0.992084	0.990245	1.31383	1.2224	2.04283	#N/A	1.58471	0.570301	1.99288	1.14586	#N/A	0.897116	#N/A	#N/A	#N/A	0.463306	#N/A	0.448988	#N/A	#N/A	#N/A	#N/A	#N/A	#N/A	#N/A	#N/A	#N/A	#N/A	#N/A	#N/A	#N/A	#N/A	#N/A	#N/A	#N/A	#N/A	1.70032	1.18607	1.16138	2.76093	2.92464	3.54704	3.67742	1.10883	1.85153	#N/A	#N/A	#N/A	33	ENSG00000151092	NGLY1	protein_coding	N-glycanase 1 [Source:HGNC Symbol;Acc:HGNC:17646]
COMT	1.20571	1.02035	2.74002	1.77932	2.38999	3.32013	2.43373	1.58175	2.23178	#N/A	3.39896	#N/A	0.975226	0.348689	#N/A	0.610215	0.840472	0.459618	#N/A	0.995434	0.758592	0.750399	#N/A	#N/A	#N/A	#N/A	0.589364	0.983771	0.633704	1.32682	#N/A	#N/A	#N/A	#N/A	#N/A	#N/A	#N/A	#N/A	#N/A	#N/A	#N/A	#N/A	#N/A	#N/A	#N/A	#N/A	#N/A	#N/A	0.730137	#N/A	#N/A	0.610285	0.343828	#N/A	0.807407	1.23445	1.37573	1.68424	1.04759	2.46132	#N/A	1.69821	1.10474	33	ENSG00000093010	COMT	protein_coding	catechol-O-methyltransferase [Source:HGNC Symbol;Acc:HGNC:2228]
LRRC7-AS1	0.131544	#N/A	0.519666	0.313325	0.295171	0.24321	0.224173	0.402078	0.150794	#N/A	0.14431	#N/A	#N/A	#N/A	0.371466	0.497453	#N/A	#N/A	#N/A	0.157786	#N/A	#N/A	#N/A	#N/A	#N/A	#N/A	0.304794	0.219945	0.23258	#N/A	0.5928	#N/A	0.294104	0.170566	#N/A	#N/A	1.26354	#N/A	0.603244	#N/A	#N/A	#N/A	5.36264	#N/A	0.132557	#N/A	4.31574	1.95846	#N/A	5.03412	#N/A	0.854438	0.53116	0.243441	0.223728	0.18057	#N/A	0.166552	0.210835	#N/A	#N/A	0.207485	#N/A	33	ENSG00000237919	LRRC7-AS1	lncRNA	LRRC7 antisense RNA 1 [Source:HGNC Symbol;Acc:HGNC:40843]
CHST9	1.84434	3.00271	5.30057	4.77468	4.70065	6.12122	3.78763	4.45487	3.78193	#N/A	2.16398	#N/A	#N/A	#N/A	#N/A	#N/A	#N/A	#N/A	#N/A	#N/A	#N/A	#N/A	#N/A	#N/A	#N/A	#N/A	5.06114	4.03868	4.09031	1.554	#N/A	#N/A	#N/A	#N/A	#N/A	#N/A	0.491453	#N/A	0.793167	#N/A	#N/A	#N/A	0.894202	0.709865	0.965321	#N/A	0.889151	0.390337	#N/A	1.05546	1.31103	3.84406	2.56661	2.98433	3.04916	2.75912	1.70444	2.33578	1.82628	#N/A	#N/A	5.53143	4.43283	33	ENSG00000154080	CHST9	protein_coding	carbohydrate sulfotransferase 9 [Source:HGNC Symbol;Acc:HGNC:19898]
GRAMD2B	1.53489	#N/A	0.720109	#N/A	1.21357	0.98642	1.46781	#N/A	1.59298	1.567	1.27354	#N/A	#N/A	#N/A	0.714804	#N/A	#N/A	#N/A	#N/A	#N/A	#N/A	#N/A	#N/A	#N/A	#N/A	1.72343	1.32974	1.66994	1.21766	#N/A	1.60994	1.18097	2.14679	0.951119	0.949834	2.05658	2.0389	1.96904	3.48325	1.77483	1.42543	#N/A	4.51889	2.72337	3.79932	2.20203	3.65198	2.92315	#N/A	4.91609	0.428423	#N/A	#N/A	#N/A	#N/A	#N/A	#N/A	#N/A	#N/A	#N/A	#N/A	#N/A	0.91734	33	ENSG00000155324	GRAMD2B	protein_coding	GRAM domain containing 2B [Source:HGNC Symbol;Acc:HGNC:24911]
MAP3K15	2.42952	#N/A	3.28206	1.6822	2.77873	2.93051	3.87808	1.92009	3.7626	#N/A	1.31214	#N/A	1.96033	2.4086	3.45383	2.94343	2.90454	1.69832	#N/A	#N/A	1.8482	2.40635	#N/A	1.30154	1.54101	#N/A	1.88585	4.02755	2.83352	#N/A	2.08181	2.1489	#N/A	#N/A	#N/A	#N/A	#N/A	#N/A	#N/A	#N/A	#N/A	#N/A	#N/A	#N/A	#N/A	#N/A	#N/A	#N/A	#N/A	#N/A	#N/A	1.95031	3.26783	#N/A	2.21534	3.57093	1.00969	4.06138	1.3291	0.941813	#N/A	2.05357	#N/A	33	ENSG00000180815	MAP3K15	protein_coding	mitogen-activated protein kinase kinase kinase 15 [Source:HGNC Symbol;Acc:HGNC:31689]
TMEM150C	1.47388	2.69287	#N/A	#N/A	#N/A	#N/A	#N/A	#N/A	#N/A	#N/A	#N/A	#N/A	#N/A	#N/A	1.50859	0.508301	0.924219	#N/A	#N/A	2.72675	#N/A	#N/A	0.902729	#N/A	#N/A	#N/A	2.60841	1.7491	3.05096	#N/A	1.96127	#N/A	1.95154	0.912457	#N/A	#N/A	0.697353	#N/A	1.56171	0.483377	#N/A	#N/A	1.41587	0.633478	1.40652	#N/A	0.826436	0.60735	#N/A	1.93132	0.681568	1.52099	1.8064	2.72298	1.98742	2.77319	2.14701	1.34445	#N/A	#N/A	0.799364	3.14	1.83642	33	ENSG00000249242	TMEM150C	protein_coding	transmembrane protein 150C [Source:HGNC Symbol;Acc:HGNC:37263]
ART5	0.360592	#N/A	3.28044	1.42884	0.98065	0.700992	0.583074	1.45794	#N/A	#N/A	0.360805	#N/A	1.30669	5.25206	1.28929	3.10652	0.649656	1.07045	0.605927	0.35795	0.435701	0.41496	1.07104	0.34455	#N/A	#N/A	1.09667	0.722517	0.643747	#N/A	3.54325	#N/A	1.04476	#N/A	#N/A	#N/A	#N/A	#N/A	#N/A	#N/A	#N/A	#N/A	#N/A	#N/A	#N/A	#N/A	#N/A	#N/A	#N/A	#N/A	#N/A	4.24724	1.69849	0.734071	0.599124	0.498841	#N/A	0.380765	0.530619	#N/A	#N/A	0.537012	#N/A	33	ENSG00000167311	ART5	protein_coding	ADP-ribosyltransferase 5 [Source:HGNC Symbol;Acc:HGNC:24049]
#288054	1.94203	1.01563	3.79738	4.34142	3.85767	3.25227	1.92458	#N/A	3.48244	0.973695	1.86681	#N/A	1.01661	#N/A	#N/A	1.08453	1.60021	#N/A	#N/A	1.15418	#N/A	#N/A	#N/A	#N/A	#N/A	#N/A	1.05581	2.15365	1.63193	#N/A	#N/A	#N/A	#N/A	#N/A	1.31333	#N/A	1.9179	1.24845	0.756146	0.727802	0.64872	#N/A	0.791749	1.62354	0.983527	#N/A	#N/A	#N/A	2.41972	#N/A	0.971082	#N/A	1.99217	1.78397	#N/A	#N/A	1.08975	#N/A	#N/A	#N/A	#N/A	2.6071	1.41298	33	ENSG00000288054		lncRNA	novel transcript, antisense to PDE7B
GALM	1.15136	#N/A	1.70967	1.83995	2.07512	2.38345	1.53441	0.881242	2.25559	#N/A	2.73895	0.977588	1.5085	1.17951	1.19763	0.944555	#N/A	1.62113	1.31732	3.60807	1.50458	2.15683	0.793687	2.17509	1.05419	#N/A	#N/A	#N/A	#N/A	#N/A	0.845122	#N/A	0.598405	#N/A	#N/A	#N/A	#N/A	#N/A	#N/A	#N/A	#N/A	#N/A	#N/A	#N/A	#N/A	#N/A	#N/A	#N/A	#N/A	#N/A	#N/A	1.35374	1.01816	1.39984	1.46236	1.59905	2.27633	2.39784	1.67829	1.45153	#N/A	#N/A	#N/A	33	ENSG00000143891	GALM	protein_coding	galactose mutarotase [Source:HGNC Symbol;Acc:HGNC:24063]
SFMBT1	0.950695	#N/A	2.4531	1.63533	2.4346	2.74028	2.08201	1.08176	3.15168	#N/A	2.37771	#N/A	0.995564	0.843281	0.685139	1.16351	0.609695	0.723363	1.28417	2.23518	0.79954	0.981174	#N/A	1.3069	0.993574	#N/A	#N/A	0.605131	#N/A	#N/A	1.2733	#N/A	1.13486	#N/A	#N/A	#N/A	#N/A	#N/A	#N/A	#N/A	#N/A	#N/A	#N/A	#N/A	#N/A	#N/A	#N/A	#N/A	#N/A	#N/A	#N/A	1.55077	0.551759	1.62963	2.45416	1.99914	4.06063	2.9957	1.60803	1.42095	#N/A	#N/A	#N/A	33	ENSG00000163935	SFMBT1	protein_coding	Scm like with four mbt domains 1 [Source:HGNC Symbol;Acc:HGNC:20255]
ARNT2	1.50997	2.26474	4.44995	4.39598	3.11295	5.99389	3.09955	2.56206	2.29494	#N/A	1.89519	#N/A	#N/A	1.41954	2.77088	1.72169	#N/A	1.5781	#N/A	3.48988	1.78179	1.69956	#N/A	#N/A	2.05919	#N/A	4.07037	3.93399	3.79663	#N/A	1.65374	#N/A	1.6995	#N/A	#N/A	#N/A	#N/A	#N/A	#N/A	#N/A	#N/A	#N/A	#N/A	#N/A	#N/A	#N/A	#N/A	#N/A	#N/A	#N/A	#N/A	2.47341	0.649461	1.06856	2.78121	1.9662	2.81514	2.3897	2.33176	#N/A	#N/A	3.89344	2.83348	33	ENSG00000172379	ARNT2	protein_coding	aryl hydrocarbon receptor nuclear translocator 2 [Source:HGNC Symbol;Acc:HGNC:16876]
ZNF644	0.599794	#N/A	0.479133	0.432253	0.582944	1.12327	0.702625	0.431065	1.30308	#N/A	0.859324	#N/A	0.429223	0.500572	0.474519	0.620554	0.705496	0.619871	0.637815	1.11335	0.876637	0.728289	#N/A	0.727637	0.609961	#N/A	#N/A	0.581772	0.391485	#N/A	0.327671	#N/A	0.417817	#N/A	#N/A	#N/A	#N/A	#N/A	#N/A	#N/A	#N/A	#N/A	#N/A	#N/A	#N/A	#N/A	#N/A	#N/A	#N/A	#N/A	#N/A	0.36228	#N/A	0.523666	0.59048	0.789882	2.77691	1.42686	0.669619	#N/A	#N/A	0.429017	#N/A	33	ENSG00000122482	ZNF644	protein_coding	zinc finger protein 644 [Source:HGNC Symbol;Acc:HGNC:29222]
ZCCHC17	1.02585	#N/A	0.95243	0.74328	0.820361	1.67534	1.46597	0.636221	2.08948	#N/A	1.49835	#N/A	1.0863	0.752961	0.664484	0.711805	0.765515	0.623163	0.73069	1.3846	1.0892	1.02073	#N/A	2.59445	0.944116	#N/A	0.605019	1.05443	#N/A	#N/A	0.744988	#N/A	0.582419	#N/A	#N/A	#N/A	#N/A	#N/A	#N/A	#N/A	#N/A	#N/A	#N/A	#N/A	#N/A	#N/A	#N/A	#N/A	#N/A	#N/A	#N/A	0.803242	0.534925	0.788729	1.11199	1.13448	2.28713	2.12091	#N/A	2.94563	#N/A	#N/A	#N/A	33	ENSG00000121766	ZCCHC17	protein_coding	zinc finger CCHC-type containing 17 [Source:HGNC Symbol;Acc:HGNC:30246]
RDH13#160439	1.25728	1.75867	1.0226	0.683458	1.12138	1.25877	1.17583	0.785576	1.92529	#N/A	2.82165	#N/A	0.797232	1.22016	1.40783	1.48942	1.17831	1.21269	2.67384	2.72278	2.58145	1.29687	1.13266	#N/A	0.951964	#N/A	2.04558	2.25494	0.998238	#N/A	1.35041	1.47272	1.44473	#N/A	#N/A	#N/A	#N/A	#N/A	#N/A	#N/A	#N/A	#N/A	#N/A	#N/A	#N/A	#N/A	#N/A	#N/A	#N/A	#N/A	#N/A	0.495818	0.605906	1.35113	1.03993	#N/A	#N/A	0.960209	#N/A	#N/A	#N/A	#N/A	#N/A	33	ENSG00000160439	RDH13	protein_coding	retinol dehydrogenase 13 [Source:HGNC Symbol;Acc:HGNC:19978]
TPMT	1.1683	#N/A	1.86333	1.00112	#N/A	#N/A	1.59061	1.52077	1.57053	#N/A	0.873165	#N/A	1.3265	5.32321	3.67481	4.7922	2.68715	4.46165	1.34265	0.814605	1.17574	1.78245	1.45224	0.794801	1.2509	#N/A	#N/A	#N/A	#N/A	#N/A	2.85876	1.06354	1.58322	1.24682	#N/A	#N/A	#N/A	#N/A	#N/A	#N/A	#N/A	#N/A	#N/A	#N/A	#N/A	#N/A	#N/A	#N/A	#N/A	#N/A	#N/A	3.13873	1.40513	2.31869	1.62429	1.51999	0.526136	1.47908	1.64359	#N/A	#N/A	#N/A	1.22644	33	ENSG00000137364	TPMT	protein_coding	thiopurine S-methyltransferase [Source:HGNC Symbol;Acc:HGNC:12014]
#260926	1.15125	#N/A	3.37364	3.11648	4.28674	3.66002	1.4909	2.90554	2.3822	#N/A	1.22413	0.676321	1.58052	1.77976	2.67472	2.00116	1.69552	1.45696	1.33205	#N/A	#N/A	1.24398	#N/A	1.2213	1.54694	#N/A	2.30957	1.98518	2.18298	#N/A	#N/A	#N/A	#N/A	#N/A	#N/A	#N/A	#N/A	#N/A	#N/A	#N/A	#N/A	#N/A	#N/A	#N/A	#N/A	#N/A	#N/A	#N/A	#N/A	#N/A	#N/A	3.93136	2.51921	1.87105	3.31849	2.33051	0.782118	2.28136	2.70335	#N/A	#N/A	1.80945	1.80314	33	ENSG00000260926		lncRNA	novel transcript
TAF4B	1.0441	#N/A	2.3536	0.99793	3.1054	2.16984	1.85826	1.05293	2.51439	#N/A	3.40956	#N/A	1.20085	0.438176	0.876721	#N/A	0.8598	0.696612	1.06196	0.997845	#N/A	1.01876	#N/A	#N/A	#N/A	#N/A	1.63298	1.90807	1.26219	2.46393	#N/A	#N/A	#N/A	#N/A	#N/A	#N/A	#N/A	#N/A	0.35244	#N/A	#N/A	#N/A	#N/A	0.557489	#N/A	#N/A	#N/A	#N/A	#N/A	0.393389	#N/A	1.54868	0.865615	1.96974	1.886	#N/A	4.20895	2.58196	1.3548	#N/A	0.926512	#N/A	3.33685	33	ENSG00000141384	TAF4B	protein_coding	TATA-box binding protein associated factor 4b [Source:HGNC Symbol;Acc:HGNC:11538]
#254539	0.367766	#N/A	3.91143	2.46863	1.20979	0.782127	0.69289	1.28824	0.495219	#N/A	#N/A	0.280835	1.91556	5.81238	4.2229	3.95977	0.59509	1.54695	#N/A	#N/A	0.533805	0.559667	#N/A	#N/A	0.586059	#N/A	1.2942	0.675527	0.810349	#N/A	3.55824	0.408863	1.42528	#N/A	#N/A	#N/A	#N/A	#N/A	#N/A	#N/A	#N/A	#N/A	#N/A	#N/A	#N/A	#N/A	#N/A	#N/A	#N/A	#N/A	#N/A	7.07365	2.75545	0.836903	0.706776	0.539034	#N/A	0.508618	0.691192	#N/A	#N/A	0.6373	0.390795	33	ENSG00000254539		lncRNA	novel transcript
PRKD3	0.681865	#N/A	#N/A	#N/A	#N/A	#N/A	#N/A	0.451674	1.09856	#N/A	0.824576	#N/A	0.387244	0.372375	#N/A	0.456075	0.73478	0.51666	0.578187	0.92458	#N/A	#N/A	#N/A	0.756283	#N/A	#N/A	1.03896	0.870619	0.902928	#N/A	0.331047	#N/A	#N/A	#N/A	#N/A	#N/A	#N/A	#N/A	#N/A	#N/A	#N/A	#N/A	0.300946	0.409902	0.322213	#N/A	0.261199	#N/A	0.499289	0.35369	#N/A	0.568638	0.632339	0.783885	0.54067	1.22221	1.94746	1.45839	0.526794	1.62921	#N/A	1.31367	0.725293	33	ENSG00000115825	PRKD3	protein_coding	protein kinase D3 [Source:HGNC Symbol;Acc:HGNC:9408]
DAB2IP	#N/A	4.98637	#N/A	#N/A	#N/A	#N/A	#N/A	#N/A	#N/A	#N/A	#N/A	#N/A	#N/A	5.09485	4.21183	3.92069	2.84081	5.01273	3.60839	7.71238	4.43284	4.12859	0.621977	3.97439	2.26441	0.546757	3.66068	3.09686	3.75276	2.69682	2.01878	1.24629	1.70081	0.692847	#N/A	#N/A	#N/A	#N/A	#N/A	#N/A	#N/A	#N/A	#N/A	#N/A	#N/A	#N/A	#N/A	#N/A	#N/A	#N/A	#N/A	2.93422	1.24433	1.75022	3.28715	1.80335	2.83039	3.39002	0.619838	3.33055	#N/A	3.87532	3.23405	33	ENSG00000136848	DAB2IP	protein_coding	DAB2 interacting protein [Source:HGNC Symbol;Acc:HGNC:17294]
MIPOL1	#N/A	4.1423	2.45055	1.94286	2.57244	2.91576	1.87264	1.11167	2.33295	#N/A	1.57306	#N/A	0.861427	#N/A	0.468309	#N/A	#N/A	#N/A	0.483219	0.844097	0.520498	#N/A	#N/A	#N/A	#N/A	0.800628	4.32818	3.77075	4.33239	5.6823	#N/A	0.65206	#N/A	#N/A	#N/A	#N/A	#N/A	#N/A	0.227207	0.218865	#N/A	#N/A	#N/A	#N/A	0.228711	#N/A	#N/A	#N/A	#N/A	0.280795	#N/A	#N/A	0.469649	0.734418	0.733823	0.586261	1.27581	0.6938	0.584093	#N/A	#N/A	4.26344	5.30926	33	ENSG00000151338	MIPOL1	protein_coding	mirror-image polydactyly 1 [Source:HGNC Symbol;Acc:HGNC:21460]
SCP2	#N/A	3.54613	3.48332	2.43094	3.36593	3.55779	3.03731	2.20642	4.06631	0.518626	4.28064	1.23669	1.7001	#N/A	#N/A	#N/A	#N/A	#N/A	#N/A	#N/A	#N/A	0.772065	#N/A	#N/A	0.780864	#N/A	1.82478	1.75613	2.23387	#N/A	#N/A	0.76262	#N/A	#N/A	#N/A	#N/A	0.333096	#N/A	0.348638	#N/A	#N/A	#N/A	#N/A	#N/A	#N/A	#N/A	#N/A	#N/A	#N/A	0.251762	#N/A	2.17071	1.36969	1.4133	2.94974	2.07042	3.44406	3.42375	1.46723	1.1452	0.777872	2.18635	1.94024	33	ENSG00000116171	SCP2	protein_coding	sterol carrier protein 2 [Source:HGNC Symbol;Acc:HGNC:10606]
DES	#N/A	0.139439	0.351822	0.213904	0.220927	0.173388	0.189583	0.235734	#N/A	#N/A	#N/A	#N/A	0.897836	0.827158	0.389312	0.728437	0.21615	0.214774	0.195063	#N/A	0.177194	#N/A	0.462147	#N/A	0.302953	#N/A	0.22815	0.266736	0.226827	0.129588	0.65777	#N/A	#N/A	#N/A	#N/A	#N/A	#N/A	#N/A	#N/A	#N/A	#N/A	#N/A	#N/A	#N/A	#N/A	#N/A	#N/A	#N/A	0.587067	#N/A	#N/A	1.01933	1.59327	0.428845	0.205301	0.36942	0.134636	#N/A	0.259826	0.16273	#N/A	0.156428	0.166816	33	ENSG00000175084	DES	protein_coding	desmin [Source:HGNC Symbol;Acc:HGNC:2770]
EEPD1	#N/A	2.29178	#N/A	#N/A	#N/A	#N/A	#N/A	#N/A	#N/A	#N/A	#N/A	#N/A	#N/A	4.96017	4.51207	3.96659	2.99464	5.00735	4.72382	5.88945	4.92135	4.46081	1.2456	4.31687	1.89526	#N/A	1.59361	1.30725	2.15342	2.48429	2.25183	1.59991	1.99301	0.550815	#N/A	#N/A	#N/A	#N/A	#N/A	#N/A	#N/A	#N/A	#N/A	#N/A	#N/A	#N/A	#N/A	#N/A	#N/A	#N/A	#N/A	2.74908	1.26453	1.71806	4.21621	2.49589	2.44591	3.02491	0.711506	2.95715	0.447572	2.24979	4.05354	33	ENSG00000122547	EEPD1	protein_coding	endonuclease/exonuclease/phosphatase family domain containing 1 [Source:HGNC Symbol;Acc:HGNC:22223]
USP53	#N/A	2.00249	4.66646	2.13929	4.59043	4.64069	4.34013	2.02929	3.61542	#N/A	3.3156	#N/A	1.90076	0.517342	#N/A	#N/A	#N/A	0.513793	0.824054	1.17602	#N/A	1.09671	#N/A	1.01833	0.878005	#N/A	2.15477	1.89145	2.18078	1.73728	#N/A	#N/A	#N/A	#N/A	#N/A	#N/A	#N/A	#N/A	#N/A	#N/A	#N/A	#N/A	#N/A	#N/A	#N/A	#N/A	#N/A	#N/A	#N/A	#N/A	#N/A	4.79631	2.23824	2.18546	5.03365	4.25628	3.45458	4.07314	2.28751	1.5915	0.682324	2.68507	4.00323	33	ENSG00000145390	USP53	protein_coding	ubiquitin specific peptidase 53 [Source:HGNC Symbol;Acc:HGNC:29255]
REV3L	#N/A	1.59349	0.944036	1.31031	1.15433	1.54919	1.26875	0.717351	1.67872	#N/A	1.88112	0.81118	0.60729	0.339607	0.354641	0.37558	0.780283	0.604052	0.554709	0.970198	0.4617	0.73094	#N/A	1.17016	#N/A	#N/A	1.04311	0.931612	1.2549	#N/A	#N/A	#N/A	#N/A	#N/A	#N/A	#N/A	#N/A	#N/A	#N/A	#N/A	#N/A	#N/A	#N/A	#N/A	#N/A	#N/A	#N/A	#N/A	#N/A	#N/A	0.199752	#N/A	0.341706	#N/A	#N/A	0.491101	2.39106	0.98274	0.980921	0.913214	#N/A	1.61137	1.97607	33	ENSG00000009413	REV3L	protein_coding	REV3 like, DNA directed polymerase zeta catalytic subunit [Source:HGNC Symbol;Acc:HGNC:9968]
#274265	#N/A	1.64393	6.37439	3.02067	4.51368	5.58417	4.22459	3.82883	3.33465	0.560937	3.63419	1.46499	1.94156	0.352853	#N/A	#N/A	0.983007	#N/A	0.721702	1.69404	#N/A	0.693693	#N/A	1.66989	0.88517	#N/A	1.49953	1.45117	1.59045	#N/A	#N/A	#N/A	#N/A	#N/A	#N/A	#N/A	0.564247	#N/A	#N/A	#N/A	#N/A	#N/A	#N/A	#N/A	#N/A	#N/A	#N/A	#N/A	#N/A	#N/A	#N/A	1.57558	1.33226	1.41493	2.29079	1.77232	3.1914	2.76663	2.23603	3.42926	0.918256	#N/A	#N/A	33	ENSG00000274265		lncRNA	novel transcript
KLHL7	#N/A	1.9527	0.631403	0.684992	0.692298	1.77095	1.21346	0.63746	0.885774	0.422918	1.73567	#N/A	0.777065	#N/A	#N/A	#N/A	#N/A	#N/A	0.745229	#N/A	#N/A	#N/A	#N/A	#N/A	#N/A	#N/A	0.738491	0.902038	1.18456	#N/A	#N/A	#N/A	#N/A	#N/A	#N/A	#N/A	0.283496	0.341735	0.461045	#N/A	#N/A	#N/A	0.486297	0.51238	0.374374	#N/A	0.535946	0.494176	#N/A	0.509083	0.309421	0.734979	0.422285	#N/A	#N/A	0.770521	1.48743	1.32059	0.815748	#N/A	#N/A	1.04289	0.940379	33	ENSG00000122550	KLHL7	protein_coding	kelch like family member 7 [Source:HGNC Symbol;Acc:HGNC:15646]
UBE4B	#N/A	1.43474	0.358616	0.527539	0.727884	0.858726	0.767086	0.727711	1.15849	#N/A	0.955326	#N/A	#N/A	0.337146	0.414016	0.308371	0.571094	0.475937	0.638555	1.2428	#N/A	#N/A	#N/A	1.26113	#N/A	#N/A	0.964088	0.664598	0.735051	#N/A	#N/A	#N/A	0.368764	#N/A	#N/A	#N/A	#N/A	#N/A	#N/A	#N/A	#N/A	#N/A	#N/A	#N/A	#N/A	#N/A	#N/A	#N/A	0.570465	#N/A	#N/A	0.321747	0.33964	0.516518	1.16413	0.709702	1.63552	1.34359	0.572761	#N/A	0.403797	1.23321	1.0824	33	ENSG00000130939	UBE4B	protein_coding	ubiquitination factor E4B [Source:HGNC Symbol;Acc:HGNC:12500]
PPP1CB-DT	#N/A	3.27993	3.41022	2.59763	4.18601	2.48831	2.52271	2.08823	3.59597	#N/A	3.32639	#N/A	1.44399	2.21654	2.26342	2.1972	1.74507	2.62667	1.53771	2.2766	1.46449	2.16818	#N/A	2.08847	1.35485	#N/A	1.27443	0.936436	1.573	#N/A	0.417135	#N/A	#N/A	#N/A	#N/A	#N/A	#N/A	#N/A	#N/A	#N/A	#N/A	#N/A	#N/A	#N/A	#N/A	#N/A	#N/A	#N/A	#N/A	0.614908	#N/A	0.719959	#N/A	1.10011	1.55878	1.64385	#N/A	2.44484	#N/A	#N/A	#N/A	3.37077	3.21837	33	ENSG00000226833	PPP1CB-DT	lncRNA	PPP1CB divergent transcript [Source:HGNC Symbol;Acc:HGNC:55829]
FGD4	#N/A	1.20013	#N/A	#N/A	#N/A	#N/A	#N/A	#N/A	#N/A	#N/A	#N/A	#N/A	#N/A	0.775217	1.31206	1.21613	#N/A	0.846222	1.10259	1.63015	1.23824	1.41099	0.55785	1.2445	#N/A	0.646801	#N/A	#N/A	#N/A	2.41639	1.1621	1.23451	1.0217	0.811368	#N/A	0.470655	0.356926	0.4258	0.770896	0.495123	0.353338	#N/A	0.703234	0.548839	0.728551	#N/A	0.397811	0.452132	#N/A	0.975449	0.576659	#N/A	#N/A	#N/A	#N/A	#N/A	1.23724	#N/A	#N/A	#N/A	#N/A	3.31457	3.0237	33	ENSG00000139132	FGD4	protein_coding	FYVE, RhoGEF and PH domain containing 4 [Source:HGNC Symbol;Acc:HGNC:19125]
ZHX2	#N/A	1.30902	1.31266	0.990605	1.53826	2.27034	1.79168	1.12658	1.59658	0.243305	1.37103	#N/A	0.997337	#N/A	0.422929	#N/A	0.7813	#N/A	#N/A	0.759402	#N/A	#N/A	#N/A	#N/A	0.586096	0.481397	1.51352	1.46587	2.3459	1.01407	#N/A	#N/A	#N/A	#N/A	#N/A	#N/A	#N/A	#N/A	#N/A	#N/A	#N/A	#N/A	0.195485	#N/A	#N/A	#N/A	0.17079	#N/A	#N/A	#N/A	#N/A	0.872557	0.709379	0.583879	1.59297	0.658801	2.63386	1.69092	0.684836	#N/A	0.383692	0.827301	1.03783	33	ENSG00000178764	ZHX2	protein_coding	zinc fingers and homeoboxes 2 [Source:HGNC Symbol;Acc:HGNC:18513]
HS6ST2	#N/A	2.55738	4.73469	2.32728	3.26606	5.65587	3.51471	3.40195	1.92276	#N/A	1.74166	#N/A	1.42639	2.34167	1.65834	2.48716	0.953745	2.75391	#N/A	#N/A	2.1017	2.01506	#N/A	1.46488	3.33117	0.80056	2.48127	3.793	5.69593	#N/A	#N/A	#N/A	#N/A	#N/A	#N/A	#N/A	#N/A	#N/A	#N/A	#N/A	#N/A	#N/A	#N/A	#N/A	#N/A	#N/A	#N/A	#N/A	#N/A	0.431348	#N/A	2.89785	2.51737	#N/A	5.67993	1.84941	2.05491	1.68153	1.45501	#N/A	#N/A	1.17852	2.54971	33	ENSG00000171004	HS6ST2	protein_coding	heparan sulfate 6-O-sulfotransferase 2 [Source:HGNC Symbol;Acc:HGNC:19133]
PCNX4	#N/A	1.22486	0.56313	0.585784	1.07481	0.799126	0.803057	0.54222	1.70675	#N/A	1.24537	#N/A	0.72186	0.368179	0.293146	0.262087	0.616715	0.618626	0.562864	1.17404	#N/A	0.698937	#N/A	#N/A	0.70651	#N/A	0.927068	1.13041	0.914444	#N/A	0.362128	#N/A	0.426891	#N/A	#N/A	#N/A	#N/A	#N/A	#N/A	#N/A	#N/A	#N/A	#N/A	#N/A	#N/A	#N/A	#N/A	#N/A	#N/A	#N/A	#N/A	0.533383	0.370261	0.751517	0.641453	0.887509	2.78679	1.45191	1.1291	#N/A	#N/A	0.956231	#N/A	33	ENSG00000126773	PCNX4	protein_coding	pecanex 4 [Source:HGNC Symbol;Acc:HGNC:20349]
FBXL12	#N/A	2.29742	1.41842	1.38828	1.58	2.3242	1.54239	0.664295	3.2245	#N/A	1.69381	#N/A	0.772045	0.684217	0.634185	0.658629	0.917425	#N/A	#N/A	1.74462	0.972626	#N/A	#N/A	1.65654	0.929482	#N/A	1.47966	1.20479	1.08104	2.15797	0.526375	#N/A	0.668788	#N/A	#N/A	#N/A	#N/A	#N/A	#N/A	#N/A	#N/A	#N/A	#N/A	#N/A	#N/A	#N/A	#N/A	#N/A	1.01812	#N/A	#N/A	0.768942	1.13987	0.862253	#N/A	0.981778	#N/A	1.95425	1.04088	#N/A	#N/A	1.01364	1.67345	33	ENSG00000127452	FBXL12	protein_coding	F-box and leucine rich repeat protein 12 [Source:HGNC Symbol;Acc:HGNC:13611]
DDIT3	#N/A	2.3439	4.34747	1.88537	2.70583	2.29613	4.07575	3.0225	4.27728	#N/A	2.1321	2.15484	0.834946	0.799279	0.865402	1.04187	1.26057	0.990373	1.69163	#N/A	#N/A	#N/A	0.819002	1.77226	#N/A	#N/A	1.70909	1.43402	1.93401	#N/A	0.996333	1.41205	0.827829	#N/A	#N/A	#N/A	0.699825	#N/A	#N/A	#N/A	#N/A	#N/A	#N/A	#N/A	#N/A	#N/A	#N/A	#N/A	#N/A	#N/A	#N/A	0.643707	0.782468	1.01564	#N/A	#N/A	#N/A	1.91574	2.2896	#N/A	#N/A	5.62719	1.27189	33	ENSG00000175197	DDIT3	protein_coding	DNA damage inducible transcript 3 [Source:HGNC Symbol;Acc:HGNC:2726]
EPDR1	#N/A	1.86752	8.50806	4.67331	5.52667	7.29258	4.35067	4.2904	6.87767	#N/A	4.10431	2.03868	3.56051	0.849053	0.762147	0.774941	#N/A	0.83053	#N/A	1.8376	#N/A	1.82175	#N/A	1.51565	2.68387	#N/A	2.04549	1.58385	1.07399	#N/A	#N/A	#N/A	#N/A	#N/A	#N/A	#N/A	#N/A	#N/A	#N/A	#N/A	#N/A	#N/A	#N/A	#N/A	#N/A	#N/A	#N/A	#N/A	#N/A	#N/A	#N/A	8.62402	3.8441	3.34614	7.00929	4.0626	4.93329	7.06114	4.03519	1.58229	#N/A	2.67631	1.44738	33	ENSG00000086289	EPDR1	protein_coding	ependymin related 1 [Source:HGNC Symbol;Acc:HGNC:17572]
EIF4G1	#N/A	1.95791	2.16955	1.20288	2.42256	1.50203	1.14977	#N/A	2.38982	#N/A	2.73813	#N/A	1.27219	1.7149	1.72352	1.66094	1.78525	1.97384	#N/A	2.89964	#N/A	1.87505	#N/A	1.28727	2.09915	#N/A	2.70769	2.01017	1.88868	#N/A	1.07318	#N/A	#N/A	#N/A	#N/A	#N/A	#N/A	#N/A	#N/A	#N/A	#N/A	#N/A	#N/A	#N/A	#N/A	#N/A	#N/A	#N/A	#N/A	#N/A	#N/A	3.52038	3.47148	1.87601	1.7679	3.27038	3.42965	2.94282	1.41944	2.45427	#N/A	1.60504	1.24344	33	ENSG00000114867	EIF4G1	protein_coding	eukaryotic translation initiation factor 4 gamma 1 [Source:HGNC Symbol;Acc:HGNC:3296]
RXRG	#N/A	2.18359	6.04066	3.71543	3.79071	6.25316	3.95866	3.93288	4.29531	0.741211	4.93037	#N/A	1.89873	#N/A	#N/A	#N/A	1.19646	#N/A	#N/A	#N/A	#N/A	#N/A	#N/A	#N/A	#N/A	1.08829	6.94427	3.95034	4.1102	1.68004	#N/A	#N/A	#N/A	#N/A	#N/A	#N/A	#N/A	0.355726	0.791471	#N/A	#N/A	#N/A	#N/A	0.51093	#N/A	#N/A	#N/A	#N/A	1.20663	#N/A	0.578219	5.54017	3.20054	2.37056	5.99679	5.74294	3.71903	4.70157	5.68142	#N/A	1.25299	5.51807	2.73898	33	ENSG00000143171	RXRG	protein_coding	retinoid X receptor gamma [Source:HGNC Symbol;Acc:HGNC:10479]
#235939	#N/A	1.55424	1.08829	1.4633	1.41041	1.69808	1.39712	1.42821	1.36633	#N/A	1.57273	#N/A	#N/A	1.28117	0.684826	1.11192	1.12411	1.00773	2.53576	2.00354	1.34618	3.75522	#N/A	1.72195	#N/A	#N/A	3.00784	2.09487	1.7114	#N/A	1.27443	#N/A	0.868164	#N/A	#N/A	#N/A	0.68053	#N/A	#N/A	#N/A	#N/A	#N/A	#N/A	#N/A	#N/A	#N/A	#N/A	#N/A	#N/A	#N/A	#N/A	0.496427	0.901036	#N/A	#N/A	1.9955	1.10404	1.26434	1.18193	#N/A	#N/A	2.78628	1.65874	33	ENSG00000235939		lncRNA	novel transcript
RARRES1	#N/A	1.41956	#N/A	0.54393	#N/A	0.908563	0.834411	0.768806	0.927451	#N/A	1.44107	#N/A	0.609676	0.717707	1.22222	0.542474	0.778997	1.4104	#N/A	1.70396	0.804945	0.969225	#N/A	1.51639	#N/A	#N/A	1.58576	1.60094	1.90879	#N/A	0.59462	#N/A	1.09479	#N/A	#N/A	#N/A	#N/A	#N/A	#N/A	#N/A	#N/A	#N/A	#N/A	#N/A	#N/A	#N/A	#N/A	#N/A	#N/A	#N/A	#N/A	1.13983	1.36209	1.24131	0.863614	2.69856	2.87608	2.04854	1.96452	1.67205	#N/A	1.62384	2.80153	33	ENSG00000118849	RARRES1	protein_coding	retinoic acid receptor responder 1 [Source:HGNC Symbol;Acc:HGNC:9867]
#270050	#N/A	1.74121	1.47278	1.12423	1.46662	1.54678	1.38266	1.36381	2.36618	0.893686	1.88718	#N/A	0.984463	#N/A	0.848185	#N/A	#N/A	#N/A	1.61106	#N/A	1.47704	#N/A	#N/A	2.65673	#N/A	1.3542	1.63817	1.75092	1.30306	#N/A	#N/A	#N/A	#N/A	#N/A	#N/A	#N/A	1.05436	#N/A	0.523168	#N/A	#N/A	#N/A	0.510276	0.544234	#N/A	#N/A	0.484545	0.339337	#N/A	0.75663	#N/A	#N/A	#N/A	1.08051	#N/A	1.04603	1.08801	#N/A	0.797847	#N/A	0.737552	1.25701	1.52415	33	ENSG00000270050		lncRNA	novel transcript, antisense to ARMCX5 and GPRASP1
MORF4L2	#N/A	1.22006	3.25885	2.45578	2.75103	3.1813	2.62094	2.058	5.40995	0.630486	3.33949	1.13276	1.66469	#N/A	0.540684	#N/A	0.786615	#N/A	#N/A	1.30716	#N/A	0.881017	#N/A	#N/A	#N/A	#N/A	1.72112	2.39725	2.23325	1.26317	#N/A	#N/A	#N/A	#N/A	#N/A	#N/A	0.566995	#N/A	#N/A	#N/A	#N/A	#N/A	#N/A	#N/A	#N/A	#N/A	#N/A	#N/A	0.718614	#N/A	#N/A	1.95488	1.71093	1.14489	2.70156	3.28917	4.37199	4.49897	2.25886	1.34488	#N/A	1.51115	1.48604	33	ENSG00000123562	MORF4L2	protein_coding	mortality factor 4 like 2 [Source:HGNC Symbol;Acc:HGNC:16849]
TCAIM	#N/A	1.20838	0.96822	0.73385	0.783919	1.06173	0.598878	0.869323	1.70475	#N/A	1.7299	#N/A	0.495855	2.01617	1.49383	1.65444	0.829657	2.0527	1.56705	2.68377	1.65096	2.37617	0.617862	2.52242	1.11161	#N/A	0.797148	1.1475	1.09512	#N/A	0.513993	#N/A	0.427611	#N/A	#N/A	#N/A	#N/A	#N/A	#N/A	#N/A	#N/A	#N/A	#N/A	#N/A	#N/A	#N/A	#N/A	#N/A	#N/A	#N/A	#N/A	#N/A	#N/A	0.508136	#N/A	0.678036	1.55826	0.859616	#N/A	#N/A	#N/A	1.59094	0.726838	33	ENSG00000179152	TCAIM	protein_coding	T cell activation inhibitor, mitochondrial [Source:HGNC Symbol;Acc:HGNC:25241]
LINC02204	#N/A	0.594487	2.24845	2.62442	2.58472	#N/A	1.00877	1.35465	#N/A	#N/A	0.687147	#N/A	3.55845	2.21779	1.59257	1.13488	1.0647	1.62079	1.03896	0.596586	0.927002	#N/A	#N/A	#N/A	#N/A	#N/A	3.82557	1.25342	1.24451	#N/A	3.15132	0.77759	2.72386	#N/A	#N/A	#N/A	#N/A	#N/A	#N/A	#N/A	#N/A	#N/A	#N/A	#N/A	#N/A	0.127906	#N/A	#N/A	#N/A	#N/A	#N/A	6.25263	3.67426	1.3654	1.45505	0.960132	#N/A	0.83157	1.08641	0.504655	#N/A	1.35715	0.901943	33	ENSG00000280639	LINC02204	lncRNA	long intergenic non-protein coding RNA 2204 [Source:HGNC Symbol;Acc:HGNC:53070]
#251556	#N/A	1.24142	1.44579	#N/A	1.33074	1.51769	1.51874	0.711022	1.48734	#N/A	1.75967	1.21856	0.95463	0.685608	1.09576	0.920387	0.915261	0.845565	1.20342	1.68028	1.7051	#N/A	#N/A	1.6031	1.3037	0.988413	1.70565	1.25397	3.36482	#N/A	#N/A	#N/A	#N/A	#N/A	#N/A	#N/A	0.593928	#N/A	#N/A	#N/A	#N/A	#N/A	#N/A	#N/A	#N/A	#N/A	#N/A	#N/A	#N/A	#N/A	#N/A	1.15102	0.806666	2.64607	#N/A	1.45606	0.906407	1.37264	2.28832	#N/A	#N/A	#N/A	1.64123	33	ENSG00000251556		lncRNA	novel transcript
PREB	#N/A	0.267799	3.71694	1.21634	0.586994	0.492284	0.380006	1.67342	#N/A	#N/A	0.26732	#N/A	0.8389	2.86504	1.20208	1.29688	0.486231	0.626252	0.411976	0.269985	#N/A	0.32449	#N/A	0.313859	0.381569	#N/A	0.651439	0.387514	#N/A	#N/A	2.09741	#N/A	#N/A	0.472427	#N/A	#N/A	#N/A	#N/A	#N/A	#N/A	#N/A	#N/A	#N/A	#N/A	#N/A	#N/A	#N/A	#N/A	#N/A	#N/A	#N/A	2.51329	0.952696	0.612233	0.499666	0.290119	#N/A	0.30636	0.479813	0.238592	#N/A	0.624349	0.54055	33	ENSG00000138073	PREB	protein_coding	prolactin regulatory element binding [Source:HGNC Symbol;Acc:HGNC:9356]
GPR137C	#N/A	1.23433	#N/A	#N/A	#N/A	#N/A	#N/A	0.99322	#N/A	0.611755	#N/A	#N/A	#N/A	0.575179	1.16892	1.03681	#N/A	#N/A	#N/A	1.89748	#N/A	1.38873	#N/A	1.32009	1.97789	#N/A	1.14417	#N/A	1.35866	#N/A	#N/A	#N/A	#N/A	#N/A	#N/A	2.40501	#N/A	#N/A	0.640658	#N/A	#N/A	#N/A	0.717135	0.762788	0.724227	#N/A	0.820332	0.488002	#N/A	0.549392	0.603818	2.51007	2.5788	2.51154	3.61346	3.14641	1.19457	2.14736	1.80389	1.23361	1.61835	2.24571	1.42649	33	ENSG00000180998	GPR137C	protein_coding	G protein-coupled receptor 137C [Source:HGNC Symbol;Acc:HGNC:25445]
ACTR1A	#N/A	1.56325	1.81549	0.779814	#N/A	1.30223	1.38988	0.706981	3.66461	#N/A	#N/A	#N/A	0.85564	3.41495	2.20784	2.1777	1.92385	3.09674	1.88485	3.39766	4.54271	1.89754	#N/A	1.97576	1.35906	#N/A	1.33397	1.1379	#N/A	#N/A	1.36434	#N/A	0.828083	#N/A	#N/A	#N/A	#N/A	#N/A	#N/A	#N/A	#N/A	#N/A	#N/A	#N/A	#N/A	#N/A	#N/A	#N/A	#N/A	#N/A	#N/A	1.84382	0.964893	1.30015	1.59042	1.21904	#N/A	2.51689	1.8746	2.15774	#N/A	1.46965	2.53974	33	ENSG00000138107	ACTR1A	protein_coding	actin related protein 1A [Source:HGNC Symbol;Acc:HGNC:167]
PCYT1A	#N/A	0.980191	0.472309	0.78336	0.63382	0.934595	1.04613	0.508412	1.09083	#N/A	1.24669	#N/A	0.769592	0.866062	0.726588	0.688941	0.707174	0.756795	1.20562	2.44003	1.03395	1.90034	0.472007	1.42403	0.878058	#N/A	#N/A	#N/A	#N/A	#N/A	1.10469	#N/A	1.19112	#N/A	#N/A	#N/A	#N/A	#N/A	#N/A	#N/A	#N/A	#N/A	#N/A	#N/A	#N/A	#N/A	#N/A	#N/A	#N/A	#N/A	#N/A	0.76602	0.495357	1.05151	1.42444	1.76607	1.9079	2.22186	0.844629	1.19204	#N/A	#N/A	#N/A	33	ENSG00000161217	PCYT1A	protein_coding	phosphate cytidylyltransferase 1A, choline [Source:HGNC Symbol;Acc:HGNC:8754]
FAF2	#N/A	1.00658	0.653748	0.651954	0.52419	0.902736	0.575513	0.64835	0.917721	#N/A	0.831422	#N/A	0.60457	0.436697	0.428713	0.635161	#N/A	0.623991	#N/A	1.42041	#N/A	0.864046	#N/A	1.28093	0.884882	#N/A	0.664253	0.655831	1.20392	#N/A	0.425397	#N/A	#N/A	#N/A	#N/A	#N/A	#N/A	#N/A	#N/A	#N/A	#N/A	#N/A	#N/A	#N/A	#N/A	#N/A	#N/A	#N/A	#N/A	#N/A	#N/A	0.416053	0.566866	0.613391	0.945031	1.24211	2.10041	1.28189	0.654841	1.89221	#N/A	0.684141	0.841008	33	ENSG00000113194	FAF2	protein_coding	Fas associated factor family member 2 [Source:HGNC Symbol;Acc:HGNC:24666]
CYP2U1	#N/A	0.915855	1.23257	1.74257	1.22703	1.18673	0.967518	1.97156	3.60301	#N/A	1.74699	#N/A	0.926184	0.87636	#N/A	1.23255	1.09663	#N/A	#N/A	#N/A	#N/A	2.26168	0.732844	1.53169	#N/A	#N/A	#N/A	0.91798	2.19042	#N/A	#N/A	#N/A	#N/A	0.979298	#N/A	#N/A	0.583215	#N/A	0.474919	0.4473	#N/A	#N/A	0.488872	#N/A	#N/A	#N/A	#N/A	#N/A	#N/A	0.471541	#N/A	0.923626	0.980934	#N/A	#N/A	1.17193	1.10203	2.45611	1.04514	0.995777	#N/A	2.27162	1.62449	33	ENSG00000155016	CYP2U1	protein_coding	cytochrome P450 family 2 subfamily U member 1 [Source:HGNC Symbol;Acc:HGNC:20582]
CRAT	#N/A	0.123395	0.435779	0.209179	0.172155	0.163681	0.182194	0.243059	#N/A	0.178024	#N/A	#N/A	0.175541	1.08719	0.462009	0.411909	0.161939	#N/A	0.145634	#N/A	#N/A	#N/A	#N/A	#N/A	#N/A	#N/A	0.181375	0.104816	0.184456	#N/A	0.823532	#N/A	0.349652	#N/A	#N/A	#N/A	0.653105	#N/A	#N/A	#N/A	#N/A	#N/A	1.31209	#N/A	0.224135	#N/A	1.71798	0.650865	#N/A	0.967958	#N/A	0.957697	0.441213	0.181088	0.185125	0.148833	#N/A	#N/A	0.179901	#N/A	#N/A	0.193807	0.164211	33	ENSG00000095321	CRAT	protein_coding	carnitine O-acetyltransferase [Source:HGNC Symbol;Acc:HGNC:2342]
FLVCR2	#N/A	0.775862	2.01234	2.81025	2.69971	2.37444	#N/A	#N/A	3.38893	0.687188	#N/A	1.08018	#N/A	3.8451	#N/A	1.31534	#N/A	4.11582	2.6246	1.28225	#N/A	2.08328	0.851749	1.08281	1.55431	#N/A	#N/A	#N/A	#N/A	#N/A	2.90501	#N/A	1.42216	#N/A	#N/A	#N/A	#N/A	#N/A	#N/A	#N/A	#N/A	#N/A	0.700614	#N/A	0.755145	0.965913	0.897336	0.570914	#N/A	0.691746	0.384073	3.02173	2.47828	1.83747	2.81746	#N/A	0.918522	3.83193	#N/A	#N/A	#N/A	2.1925	#N/A	33	ENSG00000119686	FLVCR2	protein_coding	FLVCR heme transporter 2 [Source:HGNC Symbol;Acc:HGNC:20105]
PPM1A	#N/A	#N/A	2.54019	1.902	1.84418	3.43189	2.34713	1.95751	3.07514	#N/A	3.17821	0.939201	1.37937	0.420483	0.509952	0.436534	0.835015	0.63482	#N/A	3.4245	#N/A	1.34606	#N/A	0.760048	#N/A	#N/A	0.636247	0.765108	1.09058	#N/A	0.633145	#N/A	0.529888	#N/A	#N/A	#N/A	#N/A	#N/A	#N/A	#N/A	#N/A	#N/A	#N/A	#N/A	#N/A	#N/A	#N/A	#N/A	#N/A	#N/A	#N/A	1.31547	0.743662	1.0478	1.83317	2.10824	2.768	3.8597	1.36296	#N/A	#N/A	1.1612	0.871865	33	ENSG00000100614	PPM1A	protein_coding	protein phosphatase, Mg2+/Mn2+ dependent 1A [Source:HGNC Symbol;Acc:HGNC:9275]
ARSG	#N/A	#N/A	0.956247	1.7909	1.6362	1.68539	0.950161	1.8222	2.46825	#N/A	1.86531	#N/A	0.909381	0.990208	1.50509	1.18439	2.01195	1.16334	1.33102	1.47137	#N/A	#N/A	#N/A	2.00517	1.17482	#N/A	1.0557	1.30265	#N/A	#N/A	1.04683	#N/A	1.22849	1.305	#N/A	#N/A	#N/A	#N/A	#N/A	#N/A	#N/A	#N/A	#N/A	#N/A	#N/A	#N/A	#N/A	#N/A	#N/A	#N/A	#N/A	1.28573	1.41035	0.916045	1.96365	2.53412	2.20054	2.21566	1.49184	1.84852	1.23357	#N/A	#N/A	33	ENSG00000141337	ARSG	protein_coding	arylsulfatase G [Source:HGNC Symbol;Acc:HGNC:24102]
PACSIN3	#N/A	#N/A	6.89632	1.24298	1.6836	1.13645	0.828136	1.2936	0.633112	#N/A	0.391855	#N/A	1.97016	7.25418	3.80617	3.78566	0.52482	1.02636	0.448736	0.338623	0.503778	#N/A	#N/A	0.35726	0.515015	#N/A	0.962933	0.595524	0.601531	#N/A	5.16857	0.416962	1.24756	0.54208	#N/A	#N/A	#N/A	#N/A	#N/A	#N/A	#N/A	#N/A	#N/A	#N/A	#N/A	#N/A	#N/A	#N/A	#N/A	#N/A	#N/A	4.01766	2.95392	0.859003	#N/A	#N/A	#N/A	0.659237	0.620581	#N/A	#N/A	0.796956	0.518653	33	ENSG00000165912	PACSIN3	protein_coding	protein kinase C and casein kinase substrate in neurons 3 [Source:HGNC Symbol;Acc:HGNC:8572]
ZFHX4-AS1	#N/A	#N/A	5.05313	3.22505	3.35426	4.54988	2.6687	2.94803	2.16657	#N/A	1.5975	#N/A	2.7348	1.48748	1.8965	0.757903	1.10372	1.88249	1.2997	1.31634	1.42326	1.42447	#N/A	1.22745	#N/A	#N/A	2.24734	2.92261	4.26409	#N/A	#N/A	#N/A	#N/A	#N/A	#N/A	#N/A	#N/A	#N/A	#N/A	#N/A	#N/A	#N/A	#N/A	#N/A	#N/A	#N/A	#N/A	#N/A	#N/A	#N/A	#N/A	4.65945	2.99634	1.89986	2.95182	2.15927	#N/A	2.95239	3.82323	0.821326	1.07281	1.70011	1.82293	33	ENSG00000253661	ZFHX4-AS1	lncRNA	ZFHX4 antisense RNA 1 [Source:HGNC Symbol;Acc:HGNC:44165]
ANKRD7	#N/A	#N/A	3.84642	3.47051	2.16755	1.13373	1.20025	3.24368	0.734736	#N/A	0.498897	#N/A	2.60334	2.97949	2.23355	1.15888	1.13275	#N/A	1.03598	#N/A	0.736575	0.78578	1.55349	0.453902	#N/A	#N/A	2.84335	0.954166	1.06979	#N/A	1.23501	0.67274	1.18154	#N/A	#N/A	#N/A	#N/A	#N/A	#N/A	#N/A	#N/A	#N/A	#N/A	#N/A	#N/A	#N/A	#N/A	#N/A	#N/A	#N/A	#N/A	2.4458	2.54029	1.28368	0.843141	0.641266	0.34651	0.784922	0.843684	#N/A	#N/A	0.756269	#N/A	33	ENSG00000106013	ANKRD7	protein_coding	ankyrin repeat domain 7 [Source:HGNC Symbol;Acc:HGNC:18588]
UBA2	#N/A	#N/A	1.47327	1.07331	1.76145	2.0586	1.39086	0.912863	2.00693	0.278392	1.6461	#N/A	#N/A	1.04872	0.822306	1.06076	0.595047	1.35866	1.17387	0.993556	1.27755	0.782253	0.588282	1.20819	#N/A	#N/A	1.00324	1.21249	1.44038	#N/A	0.469951	#N/A	0.604541	#N/A	#N/A	#N/A	0.222042	#N/A	#N/A	#N/A	#N/A	#N/A	#N/A	#N/A	0.272163	#N/A	0.265439	0.205876	0.544432	0.342602	#N/A	#N/A	#N/A	#N/A	#N/A	#N/A	#N/A	#N/A	#N/A	#N/A	#N/A	0.753959	0.756927	33	ENSG00000126261	UBA2	protein_coding	ubiquitin like modifier activating enzyme 2 [Source:HGNC Symbol;Acc:HGNC:30661]
TOR1AIP1	#N/A	#N/A	1.86538	1.44639	1.22946	1.64376	1.11066	1.08114	2.28544	#N/A	3.64598	0.830958	0.935541	#N/A	0.469383	0.390711	#N/A	0.576891	#N/A	1.05102	#N/A	#N/A	#N/A	1.38837	1.04683	#N/A	0.875302	0.828346	0.975153	2.15851	0.6086	#N/A	0.460232	#N/A	#N/A	#N/A	#N/A	#N/A	#N/A	#N/A	#N/A	#N/A	#N/A	#N/A	#N/A	#N/A	#N/A	#N/A	0.837071	#N/A	#N/A	1.33792	0.848041	1.24159	2.24898	1.66379	2.13503	3.09317	0.765216	#N/A	#N/A	0.859414	1.22352	33	ENSG00000143337	TOR1AIP1	protein_coding	torsin 1A interacting protein 1 [Source:HGNC Symbol;Acc:HGNC:29456]
#270277	#N/A	#N/A	4.51725	2.87214	1.09454	1.05897	0.949123	2.66509	0.496729	#N/A	0.370494	#N/A	2.20152	4.56514	2.71466	2.55225	0.519228	1.98533	0.46028	0.346955	#N/A	0.542136	#N/A	#N/A	0.497808	#N/A	1.40369	0.584077	0.604042	#N/A	4.1263	0.432506	1.19207	#N/A	#N/A	#N/A	#N/A	#N/A	#N/A	#N/A	#N/A	#N/A	#N/A	#N/A	#N/A	#N/A	#N/A	#N/A	#N/A	#N/A	#N/A	4.82171	2.15615	0.661271	0.676482	0.45597	0.265952	0.682764	0.612316	#N/A	#N/A	0.652868	#N/A	33	ENSG00000270277		lncRNA	novel transcript, antisense to titin
NFU1	#N/A	#N/A	3.41987	1.58548	3.02296	3.00768	1.51169	1.93558	4.75486	#N/A	3.09345	1.54352	1.1613	1.03175	#N/A	0.724268	0.836605	0.878803	0.875751	3.29216	0.95155	1.48237	#N/A	1.40346	#N/A	#N/A	0.765449	1.03708	#N/A	#N/A	0.536847	#N/A	#N/A	#N/A	#N/A	#N/A	0.817282	#N/A	#N/A	#N/A	#N/A	#N/A	#N/A	#N/A	#N/A	#N/A	#N/A	#N/A	#N/A	#N/A	#N/A	1.51758	0.847299	1.22575	2.15732	1.82542	3.20881	4.24443	2.04213	2.65639	#N/A	#N/A	0.912035	33	ENSG00000169599	NFU1	protein_coding	NFU1 iron-sulfur cluster scaffold [Source:HGNC Symbol;Acc:HGNC:16287]
GARIN1A	#N/A	#N/A	3.82675	1.70553	2.51071	1.25253	0.971595	2.68938	0.806452	#N/A	0.520393	#N/A	2.35916	1.1021	1.65133	0.935104	1.17553	1.26061	#N/A	#N/A	0.671165	0.957497	1.14981	0.492576	0.855036	#N/A	2.52946	1.05448	1.11997	#N/A	0.896851	#N/A	#N/A	#N/A	#N/A	#N/A	#N/A	#N/A	#N/A	#N/A	#N/A	#N/A	#N/A	#N/A	#N/A	#N/A	#N/A	#N/A	#N/A	#N/A	#N/A	3.02293	1.96958	1.67295	1.36364	0.661273	0.34774	0.846882	1.13551	#N/A	#N/A	1.22695	0.716377	33	ENSG00000205085	GARIN1A	protein_coding	golgi associated RAB2 interactor 1A [Source:HGNC Symbol;Acc:HGNC:27998]
EEF1AKMT2	#N/A	#N/A	1.01115	1.16142	1.42016	0.999844	1.16613	0.863996	1.95034	#N/A	1.53951	#N/A	0.783604	0.463965	0.638671	0.616208	0.734613	0.745672	#N/A	1.85272	#N/A	0.772282	#N/A	#N/A	0.940051	#N/A	1.3454	1.18238	1.31096	#N/A	0.295289	#N/A	#N/A	#N/A	#N/A	#N/A	#N/A	#N/A	#N/A	#N/A	#N/A	#N/A	#N/A	#N/A	#N/A	#N/A	#N/A	#N/A	0.948922	#N/A	#N/A	0.544676	0.512938	0.699416	0.791385	1.14835	2.16571	1.16485	0.858831	1.11515	#N/A	1.32467	1.73882	33	ENSG00000203791	EEF1AKMT2	protein_coding	EEF1A lysine methyltransferase 2 [Source:HGNC Symbol;Acc:HGNC:33787]
TMED4	#N/A	#N/A	2.70198	1.46727	1.96735	2.46306	2.18104	1.40904	2.72162	#N/A	2.6083	#N/A	1.5139	0.586305	0.846842	0.845159	0.795872	0.939207	#N/A	1.82983	1.56865	1.59132	#N/A	2.07742	#N/A	#N/A	1.1468	1.13389	1.64472	2.59132	#N/A	#N/A	#N/A	#N/A	#N/A	#N/A	#N/A	#N/A	#N/A	#N/A	#N/A	#N/A	#N/A	#N/A	#N/A	#N/A	#N/A	#N/A	#N/A	#N/A	#N/A	1.29311	0.751969	1.38276	1.33891	1.75635	2.47782	2.01119	1.61838	1.68584	#N/A	1.5493	1.94113	33	ENSG00000158604	TMED4	protein_coding	transmembrane p24 trafficking protein 4 [Source:HGNC Symbol;Acc:HGNC:22301]
CLTC	#N/A	#N/A	0.520288	0.711123	0.790674	0.850434	0.918008	0.775187	2.24106	#N/A	1.49025	#N/A	0.588709	0.344159	0.407231	0.484031	0.601564	0.508238	0.639752	1.01214	#N/A	0.664661	#N/A	1.04713	0.589389	#N/A	#N/A	#N/A	#N/A	#N/A	0.431388	#N/A	0.411238	0.621083	#N/A	#N/A	#N/A	#N/A	#N/A	#N/A	#N/A	#N/A	#N/A	#N/A	#N/A	#N/A	0.218273	#N/A	0.783478	#N/A	#N/A	0.519422	0.49978	0.493832	0.728659	1.47286	1.44846	1.67166	0.838025	1.284	#N/A	#N/A	#N/A	33	ENSG00000141367	CLTC	protein_coding	clathrin heavy chain [Source:HGNC Symbol;Acc:HGNC:2092]
TRPV1	#N/A	#N/A	0.568938	1.06756	0.787084	1.3549	1.39628	1.55858	0.98435	#N/A	#N/A	#N/A	0.540209	0.856733	#N/A	1.10081	1.15801	0.953265	1.2122	#N/A	#N/A	1.17082	0.752732	#N/A	#N/A	#N/A	1.56403	#N/A	2.52432	#N/A	#N/A	#N/A	#N/A	#N/A	#N/A	#N/A	#N/A	#N/A	0.378728	#N/A	#N/A	#N/A	0.578372	0.66356	0.547708	#N/A	0.584211	0.350457	#N/A	0.758032	#N/A	1.60716	#N/A	1.97728	2.6625	1.33631	#N/A	2.95157	0.96387	#N/A	0.783848	1.69616	1.80708	33	ENSG00000196689	TRPV1	protein_coding	transient receptor potential cation channel subfamily V member 1 [Source:HGNC Symbol;Acc:HGNC:12716]
UCHL5	#N/A	#N/A	1.72865	1.33791	1.2079	1.81267	2.31024	1.21275	3.26775	#N/A	2.69065	1.5894	1.6049	0.750402	0.591156	0.521178	0.703232	#N/A	1.3009	2.67351	0.889257	1.64374	#N/A	1.139	0.950152	#N/A	0.550292	#N/A	1.06038	#N/A	0.499637	#N/A	0.746086	#N/A	#N/A	#N/A	#N/A	#N/A	#N/A	#N/A	#N/A	#N/A	#N/A	#N/A	#N/A	#N/A	#N/A	#N/A	#N/A	#N/A	#N/A	1.77206	1.10159	1.12715	3.03673	2.07052	3.09603	3.94752	1.94654	1.90621	#N/A	#N/A	#N/A	33	ENSG00000116750	UCHL5	protein_coding	ubiquitin C-terminal hydrolase L5 [Source:HGNC Symbol;Acc:HGNC:19678]
GDNF	#N/A	#N/A	4.27174	3.16789	1.74828	3.74967	2.09686	2.55362	1.37099	#N/A	#N/A	#N/A	1.92251	5.95054	4.0377	6.36151	2.69566	5.35712	2.45201	0.910445	1.83838	2.20399	#N/A	#N/A	2.9156	#N/A	5.23044	2.56604	2.33372	#N/A	3.33556	#N/A	1.45344	#N/A	#N/A	#N/A	#N/A	#N/A	#N/A	#N/A	#N/A	#N/A	#N/A	#N/A	#N/A	#N/A	#N/A	#N/A	#N/A	#N/A	#N/A	6.40016	3.37372	1.63334	3.54236	1.80813	0.713496	2.81581	3.11196	#N/A	#N/A	3.03596	1.37792	33	ENSG00000168621	GDNF	protein_coding	glial cell derived neurotrophic factor [Source:HGNC Symbol;Acc:HGNC:4232]
IL17RB	#N/A	#N/A	5.09987	1.70918	#N/A	0.543924	0.65219	1.73369	0.388751	#N/A	0.290861	#N/A	1.24641	6.74415	3.01801	2.47376	0.684351	0.809818	#N/A	0.298383	0.368239	0.417501	1.76619	0.262719	0.446592	#N/A	1.54473	0.666161	0.648733	#N/A	2.13442	#N/A	1.32408	#N/A	#N/A	#N/A	#N/A	#N/A	#N/A	#N/A	#N/A	#N/A	#N/A	#N/A	#N/A	#N/A	#N/A	#N/A	#N/A	#N/A	#N/A	6.0824	2.50306	0.563151	0.496856	0.355032	#N/A	0.389419	0.453908	#N/A	#N/A	0.412213	0.370822	33	ENSG00000056736	IL17RB	protein_coding	interleukin 17 receptor B [Source:HGNC Symbol;Acc:HGNC:18015]
P2RX5	#N/A	#N/A	3.05308	4.96287	1.7857	1.62407	1.41962	2.53349	0.998221	#N/A	0.626125	#N/A	3.84688	6.2352	4.59236	4.52396	1.95821	4.43138	1.34851	0.587982	0.898176	1.01889	1.64039	0.58427	1.35701	#N/A	2.52897	2.1027	#N/A	#N/A	3.32225	#N/A	2.33688	#N/A	#N/A	#N/A	#N/A	#N/A	#N/A	#N/A	#N/A	#N/A	#N/A	#N/A	#N/A	#N/A	#N/A	#N/A	#N/A	#N/A	#N/A	5.38757	5.46973	1.39379	1.65123	0.898938	0.476116	1.00905	1.39994	#N/A	#N/A	#N/A	#N/A	33	ENSG00000083454	P2RX5	protein_coding	purinergic receptor P2X 5 [Source:HGNC Symbol;Acc:HGNC:8536]
LINC01634	#N/A	#N/A	4.55895	1.02599	0.734935	0.557475	0.416633	0.598659	0.340168	0.777116	0.252869	#N/A	0.515065	4.27899	1.03725	1.12622	0.34697	0.791208	0.328389	#N/A	#N/A	0.360365	#N/A	0.249012	0.347591	#N/A	0.892702	0.398401	#N/A	#N/A	0.9807	#N/A	0.535206	#N/A	#N/A	#N/A	#N/A	#N/A	#N/A	#N/A	#N/A	#N/A	#N/A	#N/A	#N/A	#N/A	#N/A	#N/A	#N/A	1.14552	#N/A	5.12472	0.634615	0.440177	0.427981	0.316332	0.200477	0.352904	0.395407	#N/A	0.344854	#N/A	#N/A	33	ENSG00000235295	LINC01634	lncRNA	long intergenic non-protein coding RNA 1634 [Source:HGNC Symbol;Acc:HGNC:52421]
LMAN2L	#N/A	#N/A	2.13058	1.05674	2.59892	2.65184	1.58201	1.18148	2.41499	#N/A	2.00664	#N/A	1.49326	0.538949	0.637398	0.605741	0.968757	0.925517	0.886614	#N/A	#N/A	#N/A	#N/A	2.00437	1.2942	#N/A	1.54467	1.44141	1.1394	#N/A	0.488145	#N/A	#N/A	#N/A	#N/A	#N/A	#N/A	#N/A	#N/A	#N/A	#N/A	#N/A	#N/A	#N/A	#N/A	#N/A	#N/A	#N/A	0.941399	#N/A	#N/A	1.0814	0.745137	1.02091	1.07741	1.0114	4.23847	2.13884	1.53354	2.08579	#N/A	1.71859	0.910383	33	ENSG00000114988	LMAN2L	protein_coding	lectin, mannose binding 2 like [Source:HGNC Symbol;Acc:HGNC:19263]
RSL1D1	#N/A	#N/A	5.55349	2.28046	3.98388	1.8519	1.68158	2.12126	1.0773	#N/A	0.765492	#N/A	1.5979	1.25892	1.34442	1.18982	1.36231	1.11237	1.31809	0.817236	1.30231	1.32698	#N/A	#N/A	#N/A	#N/A	1.98525	#N/A	1.35297	#N/A	#N/A	#N/A	#N/A	#N/A	#N/A	#N/A	0.683567	#N/A	0.619931	#N/A	#N/A	#N/A	#N/A	#N/A	#N/A	#N/A	0.629811	#N/A	#N/A	1.01491	#N/A	3.71478	1.34487	1.76663	2.94203	0.979968	#N/A	1.28605	1.65084	0.657846	#N/A	1.84252	#N/A	33	ENSG00000171490	RSL1D1	protein_coding	ribosomal L1 domain containing 1 [Source:HGNC Symbol;Acc:HGNC:24534]
PEX13	#N/A	#N/A	0.566658	0.899478	0.645083	0.892213	1.0304	0.960162	1.17833	#N/A	1.30719	#N/A	0.784375	0.835959	0.983362	1.13879	0.826033	1.36918	0.986017	1.47825	1.04499	1.01358	0.49316	0.932732	0.796667	#N/A	0.662632	#N/A	0.764042	#N/A	0.779879	#N/A	0.626935	#N/A	#N/A	#N/A	#N/A	#N/A	#N/A	#N/A	#N/A	#N/A	#N/A	#N/A	#N/A	#N/A	#N/A	#N/A	#N/A	#N/A	#N/A	1.24795	0.799505	1.1381	1.57378	1.07813	1.55811	2.13422	1.66425	#N/A	#N/A	#N/A	#N/A	33	ENSG00000162928	PEX13	protein_coding	peroxisomal biogenesis factor 13 [Source:HGNC Symbol;Acc:HGNC:8855]
PXMP2	#N/A	#N/A	5.75564	2.95978	1.2844	0.854693	0.721016	2.70363	0.495567	#N/A	0.447727	#N/A	1.87364	5.74437	3.64808	2.93388	0.637525	2.49525	0.716808	0.396461	0.578211	#N/A	2.48802	0.473648	0.646978	#N/A	1.63877	1.02859	1.16213	#N/A	2.80784	0.443091	#N/A	#N/A	#N/A	#N/A	#N/A	#N/A	#N/A	#N/A	#N/A	#N/A	#N/A	#N/A	#N/A	#N/A	#N/A	#N/A	#N/A	#N/A	#N/A	3.62035	2.62489	#N/A	1.05219	0.580976	0.322428	0.511997	0.695953	#N/A	#N/A	#N/A	0.773024	33	ENSG00000176894	PXMP2	protein_coding	peroxisomal membrane protein 2 [Source:HGNC Symbol;Acc:HGNC:9716]
AGMAT	#N/A	#N/A	1.06908	0.255532	0.335117	0.232247	0.215149	0.506396	0.206026	#N/A	#N/A	#N/A	0.560754	0.463635	0.604173	0.301807	0.276469	0.3688	#N/A	0.163894	#N/A	0.22085	0.745088	0.166122	0.194893	#N/A	0.323532	0.203553	0.20708	#N/A	2.28213	0.163867	0.515827	#N/A	#N/A	#N/A	#N/A	#N/A	#N/A	#N/A	#N/A	#N/A	#N/A	#N/A	#N/A	#N/A	#N/A	#N/A	#N/A	#N/A	#N/A	0.552661	0.392648	#N/A	0.221046	0.188152	0.148601	0.2057	0.2816	#N/A	#N/A	0.41654	0.223872	33	ENSG00000116771	AGMAT	protein_coding	agmatinase [Source:HGNC Symbol;Acc:HGNC:18407]
LINC02456	#N/A	#N/A	4.43207	4.3022	2.65456	3.28717	2.2128	2.24126	1.59826	0.864001	0.96663	#N/A	1.18532	#N/A	#N/A	#N/A	#N/A	#N/A	#N/A	#N/A	#N/A	#N/A	#N/A	#N/A	#N/A	#N/A	#N/A	#N/A	2.51876	#N/A	#N/A	#N/A	#N/A	#N/A	#N/A	#N/A	1.28088	0.766303	1.60827	0.518257	0.509543	#N/A	2.49721	1.499	2.09049	#N/A	1.84755	1.29468	#N/A	2.1011	0.729086	3.33302	2.18101	2.67432	1.97525	1.89552	#N/A	1.3858	2.31807	#N/A	1.58208	2.64933	2.14045	33	ENSG00000283052	LINC02456	lncRNA	long intergenic non-protein coding RNA 2456 [Source:HGNC Symbol;Acc:HGNC:53389]
CAPZA1	#N/A	#N/A	0.635172	0.373952	0.75011	0.777579	0.919963	0.687211	1.45166	#N/A	1.47842	#N/A	0.592392	0.480713	0.442009	0.603031	0.657055	0.478766	0.566511	1.34247	#N/A	1.09095	#N/A	0.947615	0.968641	#N/A	#N/A	#N/A	#N/A	#N/A	0.65202	0.618248	0.551263	#N/A	#N/A	#N/A	#N/A	#N/A	#N/A	#N/A	#N/A	#N/A	#N/A	#N/A	#N/A	#N/A	#N/A	#N/A	0.6497	#N/A	#N/A	0.587804	0.577453	0.621669	0.731182	1.44675	1.70896	1.805	0.950817	1.23727	0.479102	#N/A	#N/A	33	ENSG00000116489	CAPZA1	protein_coding	capping actin protein of muscle Z-line subunit alpha 1 [Source:HGNC Symbol;Acc:HGNC:1488]
PLA2G15	#N/A	#N/A	2.12813	1.1694	1.31603	3.3399	2.13456	1.53169	1.54931	#N/A	3.45732	#N/A	1.27132	3.03315	2.48033	2.06841	2.52047	2.7159	1.8994	#N/A	1.24663	4.62393	0.798775	2.42028	2.22733	#N/A	#N/A	#N/A	#N/A	#N/A	1.61836	#N/A	2.20029	#N/A	#N/A	#N/A	#N/A	#N/A	#N/A	#N/A	#N/A	#N/A	#N/A	#N/A	#N/A	#N/A	#N/A	#N/A	#N/A	#N/A	#N/A	3.30509	2.59297	2.49963	2.71583	4.60501	1.81095	3.35238	1.87859	1.39205	#N/A	2.11984	3.36279	33	ENSG00000103066	PLA2G15	protein_coding	phospholipase A2 group XV [Source:HGNC Symbol;Acc:HGNC:17163]
SH2B2	#N/A	#N/A	3.74335	2.89031	2.26184	2.55224	1.55078	2.23276	1.03049	#N/A	0.781446	#N/A	1.87465	6.07534	4.47078	3.88858	1.91591	5.51954	1.47686	0.734234	1.20968	1.62097	#N/A	0.788939	1.60256	#N/A	2.79914	2.60287	1.37352	#N/A	#N/A	#N/A	#N/A	#N/A	#N/A	#N/A	#N/A	#N/A	#N/A	#N/A	#N/A	#N/A	#N/A	#N/A	#N/A	#N/A	#N/A	#N/A	#N/A	#N/A	#N/A	5.30126	4.00004	2.29591	2.44325	1.03647	0.504059	1.52011	2.18121	#N/A	#N/A	1.26061	1.57715	33	ENSG00000160999	SH2B2	protein_coding	SH2B adaptor protein 2 [Source:HGNC Symbol;Acc:HGNC:17381]
ABHD4	#N/A	#N/A	2.828	2.02171	3.2122	1.99103	1.30363	2.00821	0.959586	#N/A	0.593393	#N/A	1.13171	2.59147	2.58562	2.73328	1.71168	2.98683	1.37064	0.618418	0.847646	0.867045	1.5602	0.501436	1.09032	#N/A	3.4802	1.25098	1.67499	#N/A	1.58378	#N/A	#N/A	1.35213	#N/A	#N/A	#N/A	#N/A	#N/A	#N/A	#N/A	#N/A	#N/A	#N/A	#N/A	#N/A	#N/A	#N/A	#N/A	#N/A	#N/A	3.03758	2.85432	#N/A	1.44521	0.827393	0.402997	0.955498	#N/A	#N/A	0.990337	#N/A	#N/A	33	ENSG00000100439	ABHD4	protein_coding	abhydrolase domain containing 4, N-acyl phospholipase B [Source:HGNC Symbol;Acc:HGNC:20154]
MCCC1	#N/A	#N/A	1.40383	1.3059	1.47723	2.38355	1.02323	0.804473	1.95433	#N/A	2.65829	#N/A	0.883665	0.561031	0.397327	0.733708	0.641949	0.695554	0.698364	1.58952	#N/A	#N/A	#N/A	#N/A	1.17193	#N/A	#N/A	#N/A	#N/A	#N/A	#N/A	#N/A	#N/A	#N/A	#N/A	#N/A	#N/A	#N/A	0.245444	#N/A	#N/A	#N/A	0.351753	#N/A	#N/A	#N/A	0.334612	0.329398	0.827836	0.457102	#N/A	0.738409	0.737658	0.934715	1.35239	1.04311	2.91375	2.17404	0.803826	#N/A	#N/A	0.787779	1.00718	33	ENSG00000078070	MCCC1	protein_coding	methylcrotonyl-CoA carboxylase subunit 1 [Source:HGNC Symbol;Acc:HGNC:6936]
#261386	#N/A	#N/A	1.61106	1.95848	1.84143	2.91754	1.71863	1.24773	1.74302	#N/A	1.46363	#N/A	1.20663	2.54372	1.75739	1.91255	2.26876	1.87924	2.00182	2.67148	1.90703	1.97806	#N/A	4.70704	2.62913	#N/A	2.48716	2.12289	2.66752	#N/A	1.344	#N/A	1.01486	#N/A	#N/A	#N/A	#N/A	#N/A	#N/A	#N/A	#N/A	#N/A	#N/A	#N/A	#N/A	#N/A	#N/A	#N/A	#N/A	#N/A	#N/A	2.71456	1.72727	2.66255	2.70098	1.87088	2.42965	4.47803	3.22679	#N/A	#N/A	#N/A	#N/A	33	ENSG00000261386		lncRNA	novel transcript
#286952	#N/A	#N/A	4.03093	0.411459	0.388462	0.312854	0.277124	0.584102	0.219887	#N/A	0.185109	0.140484	0.527136	4.82547	1.65981	0.477812	0.223086	0.573074	#N/A	#N/A	0.238306	0.249074	#N/A	0.168035	0.258798	#N/A	0.543718	0.282808	0.41055	#N/A	1.00599	0.220318	0.510125	#N/A	#N/A	#N/A	#N/A	#N/A	#N/A	#N/A	#N/A	#N/A	#N/A	#N/A	#N/A	#N/A	#N/A	#N/A	#N/A	#N/A	#N/A	4.6584	0.647615	0.323769	0.288112	0.206917	#N/A	0.231165	#N/A	#N/A	#N/A	0.252777	0.249204	33	ENSG00000286952		lncRNA	novel transcript, antisense to DNAH12
#266385	#N/A	#N/A	2.12654	3.10843	3.12963	4.89756	3.02242	1.7372	1.82777	#N/A	1.49509	#N/A	1.24276	1.37373	1.51074	1.08138	1.12175	0.936148	1.67513	1.64626	#N/A	2.52377	#N/A	1.71666	#N/A	#N/A	1.94819	2.82513	1.84847	#N/A	1.1552	1.89221	1.04138	#N/A	#N/A	#N/A	#N/A	#N/A	#N/A	#N/A	#N/A	#N/A	#N/A	#N/A	#N/A	#N/A	#N/A	#N/A	#N/A	#N/A	#N/A	2.59273	1.62259	2.42678	3.03684	2.46177	0.931704	2.99016	1.95519	#N/A	#N/A	1.56292	#N/A	33	ENSG00000266385		lncRNA	novel transcript
CMC2	#N/A	#N/A	0.909528	0.88687	1.30755	1.07749	0.897816	1.03815	3.25512	#N/A	2.79732	1.00403	1.46928	1.65274	1.03679	1.586	1.46019	1.77749	1.33964	5.27143	1.4696	1.73366	0.787436	2.06316	1.19957	#N/A	0.958286	#N/A	#N/A	#N/A	1.5331	#N/A	1.15214	#N/A	#N/A	#N/A	#N/A	#N/A	#N/A	#N/A	#N/A	#N/A	#N/A	#N/A	#N/A	#N/A	#N/A	#N/A	#N/A	#N/A	#N/A	2.88975	1.59752	1.87843	4.31323	2.82891	2.67881	5.19162	2.15562	#N/A	#N/A	#N/A	#N/A	33	ENSG00000103121	CMC2	protein_coding	C-X9-C motif containing 2 [Source:HGNC Symbol;Acc:HGNC:24447]
RAB4A	#N/A	#N/A	3.66611	1.8839	2.30846	2.97134	3.63708	1.37424	3.83289	#N/A	4.5697	#N/A	1.7268	1.21662	0.984436	0.681775	1.02141	1.19688	#N/A	1.72545	1.43784	3.97245	#N/A	#N/A	#N/A	#N/A	#N/A	#N/A	#N/A	#N/A	1.36463	#N/A	#N/A	#N/A	#N/A	#N/A	0.702874	#N/A	0.976903	#N/A	#N/A	#N/A	0.49511	#N/A	0.613463	#N/A	#N/A	#N/A	#N/A	0.713176	#N/A	2.85909	1.67081	1.66067	3.29671	2.92846	2.06945	4.005	1.75401	2.67351	#N/A	#N/A	1.94322	33	ENSG00000168118	RAB4A	protein_coding	RAB4A, member RAS oncogene family [Source:HGNC Symbol;Acc:HGNC:9781]
RWDD4	#N/A	#N/A	2.8126	2.23097	1.61039	3.11339	1.92437	2.05235	3.59377	#N/A	4.45741	#N/A	1.13433	1.86732	1.57623	1.69838	0.901529	1.8263	1.14729	2.5505	1.47994	2.3922	#N/A	1.82699	#N/A	#N/A	1.10831	0.970668	2.08753	#N/A	1.06675	#N/A	#N/A	#N/A	#N/A	#N/A	#N/A	#N/A	#N/A	#N/A	#N/A	#N/A	#N/A	#N/A	#N/A	#N/A	#N/A	#N/A	#N/A	#N/A	#N/A	3.63895	1.9548	2.03144	4.05911	2.54278	3.56147	4.00416	3.18058	2.95289	#N/A	1.13479	#N/A	33	ENSG00000182552	RWDD4	protein_coding	RWD domain containing 4 [Source:HGNC Symbol;Acc:HGNC:23750]
ZNF594	#N/A	#N/A	1.17378	0.894066	1.35145	0.919707	1.16231	1.2259	1.51413	0.67169	1.23531	#N/A	0.947298	0.668535	0.843405	1.20716	1.0683	0.783368	1.29849	3.69212	#N/A	1.93116	#N/A	1.31247	#N/A	#N/A	0.989597	#N/A	1.45232	#N/A	#N/A	#N/A	#N/A	#N/A	#N/A	#N/A	0.400953	#N/A	#N/A	#N/A	#N/A	#N/A	#N/A	#N/A	#N/A	#N/A	#N/A	#N/A	1.18358	0.428796	#N/A	1.08841	0.966581	1.04726	1.04504	1.09131	2.63031	0.844802	1.14742	#N/A	0.989628	#N/A	#N/A	33	ENSG00000180626	ZNF594	protein_coding	zinc finger protein 594 [Source:HGNC Symbol;Acc:HGNC:29392]
PEX7	#N/A	#N/A	2.14681	1.07376	1.96114	2.19708	1.2571	1.13123	2.09755	#N/A	3.35326	#N/A	1.06714	0.758938	0.938609	0.89006	#N/A	0.964405	0.892687	#N/A	#N/A	1.38845	#N/A	2.31464	#N/A	#N/A	1.8391	#N/A	#N/A	#N/A	0.799493	#N/A	0.732252	0.887045	#N/A	#N/A	#N/A	#N/A	0.344081	#N/A	#N/A	#N/A	0.352298	#N/A	#N/A	#N/A	#N/A	#N/A	#N/A	0.360506	#N/A	0.776567	0.742512	0.848401	0.999836	1.26007	3.69484	1.31649	0.957892	#N/A	0.806168	0.962951	#N/A	33	ENSG00000112357	PEX7	protein_coding	peroxisomal biogenesis factor 7 [Source:HGNC Symbol;Acc:HGNC:8860]
SLC16A3	#N/A	#N/A	3.1256	1.48785	1.79772	3.03334	1.8527	1.34716	3.32783	#N/A	3.10854	#N/A	1.77732	2.12088	1.57895	1.815	1.05037	1.40493	1.50532	2.70604	1.63812	2.72198	#N/A	1.76644	1.57404	#N/A	2.17087	1.00828	#N/A	#N/A	#N/A	#N/A	1.10382	#N/A	#N/A	#N/A	#N/A	#N/A	#N/A	#N/A	#N/A	#N/A	#N/A	#N/A	#N/A	#N/A	#N/A	#N/A	#N/A	#N/A	#N/A	4.22247	1.84377	2.56487	1.53897	5.6287	3.89273	6.46721	1.48183	2.86714	#N/A	0.956224	#N/A	33	ENSG00000141526	SLC16A3	protein_coding	solute carrier family 16 member 3 [Source:HGNC Symbol;Acc:HGNC:10924]
SLC26A7	#N/A	#N/A	2.58953	3.14852	1.23465	0.974356	1.11862	2.21066	0.601329	#N/A	#N/A	#N/A	1.65776	2.41002	0.96506	2.40809	0.870373	1.54352	0.711833	0.445821	#N/A	0.686163	1.31776	0.509137	0.615251	#N/A	1.84228	0.845804	0.894775	#N/A	1.9591	#N/A	1.99934	0.527585	#N/A	#N/A	#N/A	#N/A	#N/A	#N/A	#N/A	#N/A	#N/A	0.702449	#N/A	#N/A	#N/A	#N/A	#N/A	#N/A	#N/A	1.57293	1.9241	#N/A	1.04868	0.702573	#N/A	0.658693	#N/A	#N/A	#N/A	0.717278	0.49149	33	ENSG00000147606	SLC26A7	protein_coding	solute carrier family 26 member 7 [Source:HGNC Symbol;Acc:HGNC:14467]
SCHIP1	#N/A	#N/A	1.08896	1.47396	1.08329	1.14495	#N/A	1.7971	1.28817	#N/A	#N/A	#N/A	1.68882	2.18621	1.93001	2.76494	1.57993	1.96532	1.83249	0.732679	#N/A	1.56893	1.08477	0.730481	#N/A	#N/A	2.67152	1.72728	2.24989	#N/A	#N/A	#N/A	#N/A	#N/A	#N/A	#N/A	#N/A	#N/A	#N/A	#N/A	#N/A	#N/A	0.587628	#N/A	#N/A	#N/A	0.697228	#N/A	#N/A	#N/A	#N/A	3.14739	1.79382	1.31608	2.29479	1.24499	0.459653	1.62343	1.74149	#N/A	1.0507	1.52369	0.921537	33	ENSG00000151967	SCHIP1	protein_coding	schwannomin interacting protein 1 [Source:HGNC Symbol;Acc:HGNC:15678]
ITGAE	#N/A	#N/A	1.93763	1.05501	1.18681	2.2462	1.84044	1.91516	2.61953	#N/A	1.22211	0.795885	0.914473	1.50362	0.666082	0.613825	1.67202	1.51051	#N/A	1.27656	#N/A	1.16396	#N/A	#N/A	1.20475	#N/A	1.1606	#N/A	#N/A	#N/A	#N/A	#N/A	#N/A	#N/A	#N/A	#N/A	0.688588	#N/A	0.731831	#N/A	#N/A	#N/A	0.816075	#N/A	#N/A	#N/A	0.790876	#N/A	#N/A	1.08973	#N/A	1.80386	2.64763	1.41362	2.77528	1.80231	0.810704	2.23746	1.68096	1.0712	#N/A	#N/A	#N/A	33	ENSG00000083457	ITGAE	protein_coding	integrin subunit alpha E [Source:HGNC Symbol;Acc:HGNC:6147]
CCDC43	#N/A	#N/A	3.55361	0.384761	0.340527	0.238384	0.303528	0.523878	0.209478	#N/A	0.193382	#N/A	0.601716	1.00326	0.911732	0.934287	0.328464	#N/A	#N/A	0.188905	0.247298	0.316881	#N/A	#N/A	#N/A	#N/A	0.630612	0.336286	0.347734	#N/A	1.98005	#N/A	0.491813	#N/A	#N/A	#N/A	1.31917	#N/A	0.993781	0.833358	#N/A	#N/A	#N/A	#N/A	#N/A	#N/A	#N/A	#N/A	#N/A	#N/A	#N/A	3.2985	1.01999	0.221225	0.319678	0.1936	0.154044	0.207309	0.280494	0.145831	#N/A	#N/A	#N/A	33	ENSG00000180329	CCDC43	protein_coding	coiled-coil domain containing 43 [Source:HGNC Symbol;Acc:HGNC:26472]
NEK9	#N/A	#N/A	1.11561	1.1515	1.51383	1.82306	1.47774	0.789552	2.03034	#N/A	1.51329	#N/A	0.526315	0.341687	0.598303	0.582816	0.605673	0.677329	#N/A	1.92117	0.814805	0.771214	#N/A	1.01101	#N/A	#N/A	1.01753	0.903514	0.800937	#N/A	#N/A	#N/A	#N/A	0.587078	#N/A	#N/A	#N/A	#N/A	#N/A	#N/A	#N/A	#N/A	#N/A	#N/A	#N/A	#N/A	#N/A	#N/A	0.586537	#N/A	#N/A	0.508059	0.741948	0.926787	1.01715	1.0309	2.18003	2.41487	0.845718	#N/A	#N/A	1.23467	0.748267	33	ENSG00000119638	NEK9	protein_coding	NIMA related kinase 9 [Source:HGNC Symbol;Acc:HGNC:18591]
#276445	#N/A	#N/A	3.37716	0.78184	0.639567	0.470547	0.428038	1.16671	0.383111	#N/A	0.296057	#N/A	1.243	5.99161	1.02818	1.09945	0.390939	0.707281	0.364645	#N/A	0.333342	0.405572	#N/A	0.271599	0.39726	#N/A	0.684868	0.450224	0.467493	#N/A	4.61288	#N/A	0.738192	#N/A	#N/A	#N/A	#N/A	#N/A	#N/A	#N/A	#N/A	#N/A	#N/A	#N/A	#N/A	#N/A	#N/A	#N/A	#N/A	#N/A	#N/A	5.02122	1.30222	0.58643	0.431131	0.459077	0.219349	0.365494	0.393114	#N/A	#N/A	0.422106	#N/A	33	ENSG00000276445		lncRNA	novel transcript
LINC02412	#N/A	#N/A	4.4957	0.934988	0.568619	0.505615	0.546307	1.19345	0.317373	#N/A	#N/A	#N/A	0.878865	2.61462	1.2564	1.3504	0.78809	0.779	0.424078	0.313496	0.371989	0.346561	1.48142	0.271675	#N/A	#N/A	0.607005	0.410117	0.419895	#N/A	1.71195	#N/A	#N/A	#N/A	#N/A	#N/A	0.778966	#N/A	0.648664	#N/A	0.671105	#N/A	#N/A	#N/A	#N/A	#N/A	#N/A	#N/A	#N/A	#N/A	#N/A	2.17735	#N/A	0.452304	#N/A	0.351888	#N/A	#N/A	0.423875	#N/A	0.452986	0.421414	0.358842	33	ENSG00000258171	LINC02412	lncRNA	long intergenic non-protein coding RNA 2412 [Source:HGNC Symbol;Acc:HGNC:53341]
RBX1	#N/A	#N/A	2.22935	1.49606	2.48431	1.78243	1.10168	1.27901	#N/A	#N/A	1.99856	#N/A	1.28418	1.57892	1.12502	1.27183	0.850765	1.27053	1.50848	1.84852	#N/A	#N/A	#N/A	#N/A	#N/A	#N/A	#N/A	0.775312	1.16226	1.49991	0.976218	#N/A	#N/A	#N/A	#N/A	#N/A	0.963039	#N/A	#N/A	#N/A	#N/A	#N/A	0.511165	#N/A	0.505361	#N/A	0.484555	#N/A	#N/A	0.710857	#N/A	1.79969	0.919172	#N/A	1.05952	2.47775	#N/A	1.60745	1.66657	3.07072	#N/A	1.41419	0.837379	33	ENSG00000100387	RBX1	protein_coding	ring-box 1 [Source:HGNC Symbol;Acc:HGNC:9928]
#273360	#N/A	#N/A	3.21598	1.5854	1.04921	0.679764	#N/A	1.97755	0.603076	#N/A	0.398355	#N/A	1.42263	6.49498	3.30474	3.27278	0.808259	1.2473	0.552911	#N/A	0.457837	0.563132	#N/A	0.380883	0.524315	#N/A	1.7106	0.642501	0.671887	#N/A	2.63291	#N/A	1.00658	0.419998	#N/A	#N/A	#N/A	#N/A	#N/A	#N/A	#N/A	#N/A	#N/A	#N/A	#N/A	#N/A	#N/A	#N/A	#N/A	#N/A	#N/A	4.79187	1.43815	0.735145	0.625996	0.53997	#N/A	0.486306	0.570453	#N/A	#N/A	0.603247	0.44663	33	ENSG00000273360		lncRNA	novel transcript, antisense to CTNNA3
SLC44A5	#N/A	#N/A	2.86682	2.59925	2.61961	3.44054	2.27919	1.12994	1.25284	#N/A	#N/A	#N/A	1.24752	2.099	3.16337	1.58661	1.4137	2.68411	3.60471	3.39921	2.44429	#N/A	#N/A	#N/A	2.82811	#N/A	3.52463	3.85483	4.36849	1.34286	0.898667	#N/A	#N/A	#N/A	#N/A	#N/A	#N/A	#N/A	#N/A	#N/A	#N/A	#N/A	#N/A	#N/A	#N/A	#N/A	#N/A	#N/A	#N/A	#N/A	#N/A	2.62075	1.71634	1.89569	2.90258	1.2621	1.14953	2.50476	2.857	1.75154	#N/A	4.76428	1.87928	33	ENSG00000137968	SLC44A5	protein_coding	solute carrier family 44 member 5 [Source:HGNC Symbol;Acc:HGNC:28524]
COL13A1	#N/A	#N/A	3.36464	2.95007	4.49565	3.59742	1.31223	1.59161	#N/A	#N/A	#N/A	#N/A	2.35156	4.91341	4.15163	4.88039	1.71851	5.27527	2.3476	0.797447	1.41866	1.11852	#N/A	0.863878	1.77495	#N/A	3.65907	2.52014	1.94844	#N/A	1.3234	#N/A	1.40163	#N/A	#N/A	#N/A	#N/A	#N/A	#N/A	#N/A	#N/A	#N/A	#N/A	#N/A	#N/A	#N/A	#N/A	#N/A	#N/A	#N/A	#N/A	4.26232	1.53789	2.53254	3.55088	1.46792	0.563087	1.90954	1.97646	0.606038	#N/A	2.59371	#N/A	33	ENSG00000197467	COL13A1	protein_coding	collagen type XIII alpha 1 chain [Source:HGNC Symbol;Acc:HGNC:2190]
IDE	#N/A	#N/A	0.59035	0.426436	0.600331	1.25951	1.13431	0.672794	1.18549	#N/A	2.17429	#N/A	0.720054	0.29002	0.537638	0.570966	1.09559	#N/A	0.615321	#N/A	#N/A	1.00577	#N/A	0.817537	0.77683	#N/A	#N/A	0.765639	0.801537	#N/A	0.815573	0.748935	0.635131	#N/A	#N/A	#N/A	#N/A	#N/A	#N/A	#N/A	#N/A	#N/A	#N/A	#N/A	#N/A	#N/A	#N/A	#N/A	#N/A	#N/A	#N/A	1.04449	0.915283	0.691141	2.38613	2.15148	3.19942	2.90098	1.02346	2.65894	#N/A	0.835172	0.770718	33	ENSG00000119912	IDE	protein_coding	insulin degrading enzyme [Source:HGNC Symbol;Acc:HGNC:5381]
CYP46A1	#N/A	#N/A	3.31666	2.26268	3.76562	3.26987	2.77831	1.58046	1.90665	0.882164	#N/A	#N/A	1.39486	0.683009	1.1412	0.676308	#N/A	2.27688	#N/A	1.3529	#N/A	#N/A	0.872442	#N/A	2.45601	#N/A	3.28676	3.35301	3.2338	#N/A	#N/A	#N/A	#N/A	#N/A	#N/A	#N/A	#N/A	#N/A	#N/A	0.467637	#N/A	#N/A	0.528683	#N/A	#N/A	#N/A	0.439169	#N/A	#N/A	0.75871	0.585149	2.62503	1.81913	#N/A	1.62135	1.07308	#N/A	2.14385	2.01561	#N/A	1.89406	2.50379	2.82528	33	ENSG00000036530	CYP46A1	protein_coding	cytochrome P450 family 46 subfamily A member 1 [Source:HGNC Symbol;Acc:HGNC:2641]
YTHDF3	#N/A	#N/A	0.681348	0.701298	0.572754	1.12161	0.839112	0.613227	1.99534	#N/A	1.98247	#N/A	1.02226	0.485785	0.703423	0.564617	0.669149	0.621668	0.751871	1.56458	0.840897	1.1229	#N/A	0.679652	0.69842	#N/A	#N/A	0.651926	#N/A	1.48004	0.348373	#N/A	0.413391	#N/A	#N/A	#N/A	#N/A	#N/A	#N/A	#N/A	#N/A	#N/A	#N/A	#N/A	#N/A	#N/A	#N/A	#N/A	#N/A	#N/A	#N/A	0.838443	0.70384	0.652263	1.05391	1.9128	2.46716	2.5418	0.927306	#N/A	0.569644	#N/A	#N/A	33	ENSG00000185728	YTHDF3	protein_coding	YTH N6-methyladenosine RNA binding protein 3 [Source:HGNC Symbol;Acc:HGNC:26465]
DAP3	#N/A	#N/A	1.15553	0.833042	0.703399	2.02878	0.846631	0.625664	2.78086	#N/A	2.08282	1.29458	1.03017	0.734374	0.741828	1.15885	0.755379	0.716456	0.880252	2.38015	#N/A	0.846198	#N/A	1.35517	0.997314	#N/A	#N/A	#N/A	#N/A	1.39734	0.803592	0.853297	0.638884	#N/A	#N/A	#N/A	#N/A	#N/A	#N/A	#N/A	#N/A	#N/A	#N/A	#N/A	#N/A	#N/A	#N/A	#N/A	#N/A	#N/A	#N/A	0.969021	1.18285	1.25943	1.93056	1.95011	2.65292	2.09821	1.22945	1.69792	#N/A	#N/A	#N/A	33	ENSG00000132676	DAP3	protein_coding	death associated protein 3 [Source:HGNC Symbol;Acc:HGNC:2673]
#254340	#N/A	#N/A	2.08413	2.53442	3.41879	1.99956	1.12769	1.52623	1.14061	#N/A	0.765239	#N/A	1.44152	2.62358	2.10297	3.38277	0.986689	3.95486	#N/A	0.581962	#N/A	1.11664	1.49025	0.689149	1.15793	#N/A	2.95556	1.66857	1.24993	#N/A	1.81005	0.716213	3.21275	#N/A	#N/A	#N/A	#N/A	#N/A	#N/A	#N/A	#N/A	#N/A	#N/A	#N/A	#N/A	#N/A	#N/A	#N/A	#N/A	#N/A	#N/A	2.42806	1.17525	1.40432	1.14492	#N/A	0.522984	0.943096	1.09659	#N/A	#N/A	1.99999	#N/A	33	ENSG00000254340		lncRNA	novel transcript
#280366	#N/A	#N/A	0.665691	0.526652	0.380021	0.297949	#N/A	0.39033	0.228525	0.267895	#N/A	#N/A	#N/A	1.24267	0.439948	0.463644	0.280199	0.514508	#N/A	#N/A	#N/A	#N/A	0.501074	#N/A	#N/A	#N/A	0.393665	0.287492	0.291545	#N/A	1.05524	#N/A	#N/A	#N/A	0.0662376	#N/A	1.58069	#N/A	2.60691	0.311694	0.985751	#N/A	2.78645	0.384394	0.204362	#N/A	2.6298	1.43184	#N/A	3.07025	0.221663	0.708567	0.394025	0.320453	0.284751	#N/A	#N/A	#N/A	#N/A	#N/A	#N/A	#N/A	#N/A	33	ENSG00000280366		lncRNA	novel transcript
HACD3	#N/A	#N/A	0.888979	0.697734	0.880416	#N/A	1.43149	0.692191	0.829793	#N/A	1.59338	#N/A	0.621267	0.823384	0.581376	0.706953	0.855188	1.29733	1.05371	1.41773	#N/A	0.739607	0.641407	#N/A	#N/A	#N/A	1.96854	1.68585	1.9263	#N/A	0.513533	#N/A	0.698207	0.815208	#N/A	#N/A	#N/A	#N/A	#N/A	#N/A	#N/A	#N/A	#N/A	#N/A	#N/A	#N/A	#N/A	#N/A	#N/A	#N/A	#N/A	0.945881	0.729882	0.657169	0.754267	0.771943	2.20097	2.29997	#N/A	1.12246	#N/A	1.23058	0.957877	33	ENSG00000074696	HACD3	protein_coding	3-hydroxyacyl-CoA dehydratase 3 [Source:HGNC Symbol;Acc:HGNC:24175]
RPS6KA3	#N/A	#N/A	0.570601	0.398328	0.816217	1.0219	0.848893	0.597808	1.89904	#N/A	1.58785	#N/A	0.975888	1.37624	1.12464	1.2398	1.39817	1.49432	1.52569	2.90526	1.28759	2.63931	#N/A	2.10437	1.29236	#N/A	#N/A	#N/A	#N/A	#N/A	1.2796	0.965314	1.0693	#N/A	#N/A	#N/A	#N/A	#N/A	#N/A	#N/A	#N/A	#N/A	#N/A	#N/A	#N/A	#N/A	#N/A	#N/A	#N/A	#N/A	#N/A	2.42262	1.59909	1.89077	3.87819	3.32065	3.61658	4.47388	2.05181	2.94416	#N/A	#N/A	0.671753	33	ENSG00000177189	RPS6KA3	protein_coding	ribosomal protein S6 kinase A3 [Source:HGNC Symbol;Acc:HGNC:10432]
MRPS9-AS2	#N/A	#N/A	1.34622	0.713067	0.236643	0.358918	0.203025	0.871874	0.188224	#N/A	#N/A	#N/A	0.467313	1.71165	0.435847	0.555999	0.209813	0.678384	0.185651	0.166818	#N/A	0.205623	0.77643	0.153273	#N/A	#N/A	0.332163	0.241819	0.210687	#N/A	1.86095	#N/A	0.522541	#N/A	#N/A	#N/A	#N/A	#N/A	#N/A	#N/A	#N/A	#N/A	#N/A	#N/A	#N/A	#N/A	#N/A	#N/A	#N/A	0.798263	#N/A	1.03018	0.684817	0.284623	0.209504	0.177769	#N/A	0.18649	0.206215	#N/A	#N/A	0.224243	0.163097	33	ENSG00000224509	MRPS9-AS2	lncRNA	MRPS9 antisense RNA 2 [Source:HGNC Symbol;Acc:HGNC:40687]
PKM	#N/A	#N/A	4.00468	1.61635	1.36942	2.1506	1.23829	1.95036	0.938942	#N/A	0.659855	#N/A	1.0232	6.57887	5.8563	4.12716	1.32391	5.48501	0.910014	0.62058	1.1637	#N/A	#N/A	0.542899	1.93546	#N/A	2.63949	1.82304	1.70834	#N/A	3.48832	1.21033	1.01549	#N/A	#N/A	#N/A	#N/A	#N/A	#N/A	#N/A	#N/A	#N/A	#N/A	#N/A	#N/A	#N/A	#N/A	#N/A	#N/A	#N/A	#N/A	6.21709	1.86682	1.28149	2.68139	0.77756	0.567683	1.11579	#N/A	#N/A	#N/A	#N/A	1.44666	33	ENSG00000067225	PKM	protein_coding	pyruvate kinase M1/2 [Source:HGNC Symbol;Acc:HGNC:9021]
TFB1M	#N/A	#N/A	0.616586	0.669727	1.28193	1.82445	0.971594	0.821095	1.53892	#N/A	2.55154	#N/A	0.761433	0.844349	0.63976	0.577883	0.66127	1.06671	0.969617	1.26178	0.923718	1.16163	0.50594	1.95129	0.881582	#N/A	0.877223	#N/A	1.11986	#N/A	0.594729	0.779885	#N/A	#N/A	#N/A	#N/A	#N/A	#N/A	#N/A	#N/A	#N/A	#N/A	#N/A	#N/A	#N/A	#N/A	#N/A	#N/A	#N/A	#N/A	#N/A	0.74237	0.491515	1.17065	0.743817	#N/A	2.7361	1.43195	1.00504	1.2068	#N/A	#N/A	#N/A	33	ENSG00000029639	TFB1M	protein_coding	transcription factor B1, mitochondrial [Source:HGNC Symbol;Acc:HGNC:17037]
TMEM171	#N/A	#N/A	0.251749	0.208619	0.186079	#N/A	#N/A	0.209189	#N/A	0.127816	#N/A	#N/A	0.204067	0.286415	0.224713	0.194786	#N/A	0.199557	#N/A	#N/A	#N/A	#N/A	#N/A	#N/A	#N/A	#N/A	0.155241	0.164622	0.165721	#N/A	0.226636	#N/A	0.195098	#N/A	#N/A	#N/A	0.246729	0.0664634	0.252312	0.106187	0.644651	#N/A	3.76811	0.0413563	0.0392596	0.00939695	0.406162	0.368213	#N/A	0.139559	#N/A	0.257423	0.217178	0.17441	0.162618	0.153579	#N/A	#N/A	#N/A	#N/A	#N/A	0.15258	#N/A	33	ENSG00000157111	TMEM171	protein_coding	transmembrane protein 171 [Source:HGNC Symbol;Acc:HGNC:27031]
CES2	#N/A	#N/A	1.53728	1.46354	1.57011	1.65479	1.56448	1.0508	1.92716	#N/A	3.00948	#N/A	0.955021	2.01058	1.69275	1.16673	2.6877	2.15741	2.62019	2.53555	1.74076	1.22097	#N/A	#N/A	1.70016	#N/A	2.28659	2.17149	1.82741	#N/A	1.17703	#N/A	1.40366	#N/A	#N/A	#N/A	#N/A	#N/A	#N/A	#N/A	#N/A	#N/A	#N/A	#N/A	#N/A	#N/A	0.439591	#N/A	1.59337	#N/A	#N/A	2.80841	1.11154	#N/A	1.73797	1.48643	#N/A	1.38895	1.03411	#N/A	#N/A	1.3536	#N/A	33	ENSG00000172831	CES2	protein_coding	carboxylesterase 2 [Source:HGNC Symbol;Acc:HGNC:1864]
MFSD9	#N/A	#N/A	3.0017	1.46485	3.45775	3.30608	1.2379	1.26302	1.47898	0.755984	0.848743	#N/A	1.01363	1.02958	#N/A	1.38737	1.69788	1.34933	#N/A	#N/A	#N/A	#N/A	#N/A	#N/A	#N/A	#N/A	1.59803	#N/A	1.37516	#N/A	1.34184	#N/A	1.09822	1.24947	#N/A	#N/A	0.516112	0.487761	1.19707	0.897085	#N/A	#N/A	1.74707	0.669305	1.34547	#N/A	1.51441	0.905086	#N/A	1.8943	#N/A	1.34613	1.41791	#N/A	#N/A	#N/A	#N/A	1.26091	#N/A	0.581616	#N/A	#N/A	#N/A	33	ENSG00000135953	MFSD9	protein_coding	major facilitator superfamily domain containing 9 [Source:HGNC Symbol;Acc:HGNC:28158]
FAN1#198690	#N/A	#N/A	1.20822	0.789608	1.00556	1.69133	1.19069	0.726629	1.66302	#N/A	1.83499	#N/A	0.753993	0.899091	0.756642	1.18178	0.78565	1.12724	0.964203	2.50936	#N/A	1.41711	0.57798	1.38729	1.00621	#N/A	0.900566	#N/A	0.829679	#N/A	0.62063	#N/A	#N/A	#N/A	#N/A	#N/A	#N/A	#N/A	#N/A	#N/A	#N/A	#N/A	#N/A	#N/A	#N/A	#N/A	#N/A	#N/A	#N/A	#N/A	#N/A	1.18363	0.786651	1.21518	2.38528	2.72905	2.14667	2.38121	1.35284	1.75262	0.839456	#N/A	#N/A	33	ENSG00000198690	FAN1	protein_coding	FANCD2 and FANCI associated nuclease 1 [Source:HGNC Symbol;Acc:HGNC:29170]
TMEM19	#N/A	#N/A	1.83184	#N/A	2.37155	2.19507	1.39454	1.36085	1.5831	0.795513	1.60904	#N/A	1.26447	2.08842	1.55838	1.41787	2.4763	1.27492	#N/A	1.2969	#N/A	3.25948	#N/A	1.07736	#N/A	#N/A	#N/A	#N/A	#N/A	#N/A	1.91752	1.36402	1.94228	#N/A	#N/A	#N/A	0.864791	#N/A	0.748731	#N/A	#N/A	#N/A	0.693892	#N/A	#N/A	#N/A	0.487708	#N/A	#N/A	0.819533	#N/A	4.25426	2.95749	2.28926	4.07939	1.6884	#N/A	3.54376	2.57982	0.877628	#N/A	#N/A	#N/A	33	ENSG00000139291	TMEM19	protein_coding	transmembrane protein 19 [Source:HGNC Symbol;Acc:HGNC:25605]
SGK3	#N/A	#N/A	#N/A	0.472973	#N/A	#N/A	0.618311	0.416681	#N/A	#N/A	0.942463	#N/A	#N/A	0.402995	0.609797	0.385137	1.04828	0.825984	0.562996	1.34117	#N/A	0.920203	0.418014	0.84042	0.715243	#N/A	#N/A	#N/A	#N/A	#N/A	0.487531	#N/A	0.585969	0.543317	#N/A	#N/A	#N/A	#N/A	#N/A	0.216002	#N/A	#N/A	0.196275	0.263991	0.241169	#N/A	#N/A	#N/A	#N/A	0.205839	#N/A	1.03637	0.625951	0.943285	1.19268	1.05197	2.72317	1.76377	1.25314	0.858333	#N/A	#N/A	1.21391	33	ENSG00000104205	SGK3	protein_coding	serum/glucocorticoid regulated kinase family member 3 [Source:HGNC Symbol;Acc:HGNC:10812]
MTERF2	#N/A	#N/A	1.71369	1.16857	2.04015	1.78646	1.7681	1.03247	1.27562	#N/A	1.96163	#N/A	1.34866	#N/A	0.970311	0.893032	0.83089	0.637753	0.947332	1.2336	#N/A	1.22319	1.07199	#N/A	1.46419	#N/A	1.7219	2.66825	1.82378	#N/A	0.47252	1.46301	#N/A	#N/A	#N/A	#N/A	0.41409	#N/A	#N/A	#N/A	#N/A	#N/A	#N/A	#N/A	#N/A	#N/A	#N/A	#N/A	#N/A	#N/A	#N/A	1.41636	1.53049	1.1844	1.65386	2.40729	3.26219	1.91208	1.1306	#N/A	#N/A	1.19551	#N/A	33	ENSG00000120832	MTERF2	protein_coding	mitochondrial transcription termination factor 2 [Source:HGNC Symbol;Acc:HGNC:30779]
#283648	#N/A	#N/A	0.266501	0.161907	0.171494	0.137919	#N/A	0.156712	#N/A	0.141105	#N/A	#N/A	0.182813	0.233196	0.183677	0.199235	0.162382	0.182983	#N/A	#N/A	#N/A	0.158722	0.139883	#N/A	0.138689	#N/A	0.156675	#N/A	0.167634	#N/A	0.166865	#N/A	0.145746	0.115995	#N/A	#N/A	#N/A	#N/A	0.867976	#N/A	#N/A	#N/A	1.14399	0.081843	0.0928722	#N/A	#N/A	#N/A	#N/A	0.698794	#N/A	0.212307	0.183719	0.162615	0.166224	0.15663	#N/A	0.1429	0.158076	#N/A	#N/A	0.153568	#N/A	33	ENSG00000283648		lncRNA	novel transcript
#283098	#N/A	#N/A	#N/A	0.697053	#N/A	0.357843	#N/A	0.846771	0.300488	#N/A	#N/A	#N/A	0.761496	3.82655	1.23991	1.39574	0.262645	0.645058	0.269547	#N/A	0.269786	0.319154	#N/A	#N/A	#N/A	#N/A	0.540628	0.391446	0.402198	#N/A	2.02155	#N/A	0.837544	#N/A	0.0811291	#N/A	#N/A	#N/A	0.818174	0.234158	0.140397	#N/A	#N/A	#N/A	#N/A	#N/A	#N/A	#N/A	#N/A	#N/A	1.39848	3.11988	0.982363	0.369111	0.331054	0.269876	#N/A	0.291277	0.302272	0.188261	#N/A	0.328388	0.286633	33	ENSG00000283098		lncRNA	novel transcript
SNX3	#N/A	#N/A	1.99182	1.49678	1.11677	1.11477	1.42177	0.998502	1.56115	#N/A	0.895618	#N/A	1.25586	1.82031	1.24159	1.61471	1.59537	2.32738	2.7678	1.74845	1.11217	2.46235	#N/A	3.71807	1.32049	#N/A	1.03379	0.974349	0.797486	#N/A	1.10487	#N/A	1.02332	#N/A	#N/A	#N/A	#N/A	#N/A	#N/A	#N/A	#N/A	#N/A	#N/A	#N/A	#N/A	#N/A	#N/A	#N/A	#N/A	#N/A	#N/A	1.81435	1.49389	1.91733	2.20838	1.27189	2.24765	1.90951	#N/A	#N/A	#N/A	#N/A	1.0907	33	ENSG00000112335	SNX3	protein_coding	sorting nexin 3 [Source:HGNC Symbol;Acc:HGNC:11174]
PDSS2	#N/A	#N/A	0.383773	0.376255	0.673076	0.900568	0.914289	0.364753	0.994	#N/A	1.27372	#N/A	0.483132	0.637662	0.487623	0.600536	0.779598	0.891294	0.821388	1.36733	0.916252	0.728474	0.330882	1.44218	0.524593	#N/A	#N/A	#N/A	0.506721	#N/A	0.357385	#N/A	0.44499	#N/A	#N/A	#N/A	#N/A	#N/A	#N/A	#N/A	#N/A	#N/A	#N/A	#N/A	#N/A	#N/A	#N/A	#N/A	#N/A	#N/A	#N/A	0.576489	0.308839	1.02216	1.02013	0.842226	2.14663	1.26038	#N/A	0.824962	#N/A	0.500586	#N/A	33	ENSG00000164494	PDSS2	protein_coding	decaprenyl diphosphate synthase subunit 2 [Source:HGNC Symbol;Acc:HGNC:23041]
ZNF404	#N/A	#N/A	1.1841	1.80967	3.51693	1.00767	1.21529	1.12344	0.849285	1.12513	#N/A	#N/A	1.20306	1.16892	1.64732	0.914198	#N/A	1.03926	#N/A	0.525742	#N/A	#N/A	#N/A	#N/A	1.02013	#N/A	3.03268	#N/A	1.81758	#N/A	0.882972	#N/A	#N/A	#N/A	#N/A	#N/A	#N/A	#N/A	0.847012	#N/A	#N/A	#N/A	0.929338	#N/A	#N/A	#N/A	0.765648	0.898937	#N/A	1.05045	#N/A	1.60429	1.06438	1.60862	1.23996	#N/A	0.498506	0.811988	1.17119	0.533416	#N/A	1.67595	1.15438	33	ENSG00000176222	ZNF404	protein_coding	zinc finger protein 404 [Source:HGNC Symbol;Acc:HGNC:19417]
DHTKD1	#N/A	#N/A	1.2679	0.944935	1.49583	1.70318	1.17075	0.528262	1.96096	#N/A	3.87119	#N/A	0.735919	0.911033	#N/A	0.868082	0.744178	0.920819	0.796307	1.56593	1.4297	1.00284	#N/A	1.05998	#N/A	#N/A	0.832862	#N/A	#N/A	#N/A	#N/A	#N/A	#N/A	#N/A	#N/A	#N/A	#N/A	0.264248	#N/A	#N/A	#N/A	#N/A	0.307459	#N/A	#N/A	#N/A	0.352175	0.344512	#N/A	0.444985	#N/A	0.550768	#N/A	0.899635	1.05089	1.30499	2.43195	1.26185	1.28058	#N/A	#N/A	1.17035	0.981603	33	ENSG00000181192	DHTKD1	protein_coding	dehydrogenase E1 and transketolase domain containing 1 [Source:HGNC Symbol;Acc:HGNC:23537]
MDN1#112159	#N/A	#N/A	1.04038	1.14292	1.25818	2.19098	1.1194	0.392089	1.99656	#N/A	1.7033	#N/A	0.804192	0.631089	0.552001	0.606944	0.769724	0.873876	0.776978	2.35164	#N/A	0.798618	#N/A	1.2302	1.01691	#N/A	0.968433	1.28651	1.17964	#N/A	#N/A	#N/A	#N/A	#N/A	#N/A	#N/A	#N/A	#N/A	#N/A	#N/A	#N/A	#N/A	#N/A	#N/A	#N/A	#N/A	#N/A	#N/A	0.542003	#N/A	#N/A	0.855736	0.720695	0.576122	1.57149	0.836345	3.02112	1.92249	0.83376	1.09593	#N/A	#N/A	1.13211	33	ENSG00000112159	MDN1	protein_coding	midasin AAA ATPase 1 [Source:HGNC Symbol;Acc:HGNC:18302]
#228434	#N/A	#N/A	0.953666	1.28556	1.23258	0.844632	1.60314	0.592269	#N/A	#N/A	#N/A	#N/A	0.961126	1.33168	0.980305	1.346	1.15784	1.11965	1.24245	2.2882	1.68203	1.15153	0.73892	1.51472	1.06956	#N/A	0.962272	1.40583	1.38787	#N/A	0.735533	#N/A	0.915725	0.925798	#N/A	#N/A	#N/A	#N/A	#N/A	#N/A	#N/A	#N/A	#N/A	#N/A	#N/A	#N/A	#N/A	#N/A	#N/A	#N/A	#N/A	1.03946	0.552491	1.17264	1.573	1.23558	#N/A	2.09067	#N/A	#N/A	#N/A	1.76807	1.19336	33	ENSG00000228434		lncRNA	novel transcript
MSRB2	#N/A	#N/A	1.43493	0.430256	0.390723	0.306469	0.266092	0.83462	0.219538	#N/A	0.194699	#N/A	0.493178	2.02471	1.63883	0.977728	0.362705	0.399227	#N/A	#N/A	0.227314	#N/A	#N/A	0.199687	#N/A	#N/A	0.434455	0.52556	0.441273	#N/A	1.01021	#N/A	#N/A	#N/A	#N/A	#N/A	0.670856	#N/A	#N/A	#N/A	#N/A	#N/A	0.932388	#N/A	#N/A	#N/A	0.94868	#N/A	0.382661	1.55501	#N/A	4.58342	1.03038	0.323677	0.280697	0.317798	0.166153	0.213029	#N/A	#N/A	#N/A	#N/A	0.338568	33	ENSG00000148450	MSRB2	protein_coding	methionine sulfoxide reductase B2 [Source:HGNC Symbol;Acc:HGNC:17061]
UBE2D3	#N/A	#N/A	0.726359	0.756926	0.880149	0.807795	1.02734	#N/A	2.04536	#N/A	2.13537	0.630878	0.57882	0.265433	#N/A	#N/A	0.406919	0.406911	#N/A	1.63983	0.698343	0.952959	#N/A	0.655506	0.549384	#N/A	#N/A	#N/A	#N/A	#N/A	#N/A	#N/A	#N/A	#N/A	#N/A	#N/A	0.445289	#N/A	0.42157	#N/A	#N/A	#N/A	0.249054	0.247815	0.23946	#N/A	0.248501	#N/A	#N/A	0.239338	#N/A	0.737167	0.544636	1.01696	1.24413	1.05998	3.02914	2.2583	0.881528	1.79494	#N/A	#N/A	#N/A	33	ENSG00000109332	UBE2D3	protein_coding	ubiquitin conjugating enzyme E2 D3 [Source:HGNC Symbol;Acc:HGNC:12476]
REX1BD	#N/A	#N/A	2.58534	1.46512	2.67018	1.95855	1.29838	#N/A	4.13043	#N/A	3.28115	2.42468	1.13682	1.05164	1.01768	0.799698	0.81237	0.981299	1.65384	1.32023	0.804607	#N/A	#N/A	2.69439	1.63851	#N/A	1.24653	1.21739	0.773075	#N/A	#N/A	#N/A	#N/A	#N/A	#N/A	#N/A	0.622749	#N/A	#N/A	#N/A	#N/A	#N/A	#N/A	#N/A	#N/A	#N/A	#N/A	#N/A	#N/A	#N/A	#N/A	2.33696	1.77784	0.951545	2.62377	2.78045	2.51081	2.39174	1.86063	1.70177	#N/A	#N/A	1.35894	33	ENSG00000006015	REX1BD	protein_coding	required for excision 1-B domain containing [Source:HGNC Symbol;Acc:HGNC:26098]
PSMA6	#N/A	#N/A	0.74831	#N/A	0.892134	#N/A	0.776689	#N/A	2.71663	#N/A	1.53179	#N/A	1.07718	1.93063	1.39248	1.19272	1.99932	1.23189	1.63287	2.89662	1.64075	2.67044	0.73312	1.4749	0.94652	#N/A	#N/A	#N/A	#N/A	#N/A	1.01001	#N/A	0.843006	#N/A	#N/A	#N/A	0.749493	#N/A	0.688024	0.342212	#N/A	#N/A	#N/A	#N/A	#N/A	#N/A	#N/A	#N/A	#N/A	0.454023	#N/A	2.53564	1.28493	1.50337	1.87615	3.28001	2.34475	3.25922	1.20089	2.45998	#N/A	#N/A	#N/A	33	ENSG00000100902	PSMA6	protein_coding	proteasome 20S subunit alpha 6 [Source:HGNC Symbol;Acc:HGNC:9535]
ST6GALNAC2	#N/A	#N/A	2.81582	0.880731	3.65269	3.28954	2.12987	#N/A	3.28955	#N/A	#N/A	#N/A	#N/A	4.70362	3.86883	3.49509	1.56309	5.75723	2.63195	1.48074	1.75566	3.25972	1.26099	1.3763	2.54572	#N/A	1.67806	1.77295	2.85448	#N/A	0.81809	#N/A	0.848489	#N/A	#N/A	#N/A	#N/A	#N/A	#N/A	#N/A	#N/A	#N/A	#N/A	#N/A	#N/A	#N/A	#N/A	#N/A	#N/A	#N/A	#N/A	4.06149	2.59501	2.40243	4.01991	1.98536	0.850792	1.83498	1.58929	#N/A	#N/A	1.90802	2.0199	33	ENSG00000070731	ST6GALNAC2	protein_coding	ST6 N-acetylgalactosaminide alpha-2,6-sialyltransferase 2 [Source:HGNC Symbol;Acc:HGNC:10867]
RABEP1	#N/A	#N/A	0.409261	0.32333	0.370397	0.923288	0.909965	#N/A	1.08922	#N/A	1.2184	#N/A	0.46303	0.354665	0.290689	0.393576	0.750394	0.346965	0.63228	1.94991	0.680564	0.592987	#N/A	0.72474	0.686952	#N/A	#N/A	0.608859	0.408452	#N/A	0.457044	0.720422	0.326669	#N/A	#N/A	#N/A	#N/A	#N/A	#N/A	#N/A	#N/A	#N/A	#N/A	#N/A	#N/A	#N/A	#N/A	#N/A	0.506774	#N/A	#N/A	0.408538	0.502601	0.542933	0.728452	1.53103	1.33238	1.53804	0.548705	#N/A	#N/A	#N/A	#N/A	33	ENSG00000029725	RABEP1	protein_coding	rabaptin, RAB GTPase binding effector protein 1 [Source:HGNC Symbol;Acc:HGNC:17677]
DNAJC11	#N/A	#N/A	0.588181	0.611668	1.00604	0.810132	1.36211	#N/A	1.10853	#N/A	2.25762	#N/A	0.79452	0.648547	0.904837	0.792001	1.1263	0.941838	0.764592	2.1514	1.11605	0.759418	0.436341	1.49734	#N/A	#N/A	0.860267	1.01242	#N/A	#N/A	0.36019	0.835888	#N/A	#N/A	#N/A	#N/A	#N/A	#N/A	#N/A	#N/A	#N/A	#N/A	#N/A	#N/A	#N/A	#N/A	#N/A	#N/A	#N/A	#N/A	#N/A	0.589051	0.583014	0.679718	1.48108	1.67507	2.10703	1.54146	0.625113	#N/A	0.532754	1.06352	#N/A	33	ENSG00000007923	DNAJC11	protein_coding	DnaJ heat shock protein family (Hsp40) member C11 [Source:HGNC Symbol;Acc:HGNC:25570]
CC2D2B	#N/A	#N/A	1.0992	#N/A	1.31125	2.32864	0.815795	#N/A	0.839855	0.456065	1.30071	#N/A	0.979661	0.487416	1.47779	0.500719	1.03453	#N/A	1.699	1.50447	2.14874	0.863416	#N/A	#N/A	#N/A	#N/A	#N/A	0.840274	#N/A	2.51974	#N/A	0.962037	#N/A	0.942897	#N/A	#N/A	0.840611	0.281906	#N/A	#N/A	#N/A	#N/A	#N/A	#N/A	#N/A	#N/A	#N/A	#N/A	1.25625	0.538383	#N/A	#N/A	#N/A	0.687246	1.14835	1.53838	0.995978	0.827922	#N/A	1.07069	1.1375	1.52903	1.57221	33	ENSG00000188649	CC2D2B	protein_coding	coiled-coil and C2 domain containing 2B [Source:HGNC Symbol;Acc:HGNC:31666]
LINC00466	#N/A	#N/A	1.30001	0.364993	#N/A	#N/A	0.244039	#N/A	#N/A	0.382812	#N/A	#N/A	#N/A	3.66901	0.754907	0.7893	#N/A	0.435706	0.21584	#N/A	#N/A	0.239762	#N/A	0.179188	#N/A	#N/A	0.474463	0.343808	0.353474	#N/A	2.26976	#N/A	0.428379	#N/A	#N/A	#N/A	#N/A	#N/A	0.603683	#N/A	0.63844	#N/A	1.6621	#N/A	0.470804	#N/A	0.762642	1.27678	#N/A	1.04188	0.188681	2.44012	0.79622	0.292779	0.244888	0.218438	#N/A	0.211141	0.234519	#N/A	0.283666	0.242953	#N/A	33	ENSG00000224209	LINC00466	lncRNA	long intergenic non-protein coding RNA 466 [Source:HGNC Symbol;Acc:HGNC:27294]
RERE	#N/A	#N/A	#N/A	0.679805	#N/A	0.510832	#N/A	#N/A	#N/A	#N/A	0.782749	#N/A	#N/A	0.692036	0.534849	0.820077	0.910812	0.94721	0.82261	1.69201	0.957973	0.999002	0.270539	1.54845	0.635381	#N/A	#N/A	0.6337	1.08567	0.792016	0.509457	0.525634	0.585126	#N/A	#N/A	#N/A	#N/A	#N/A	#N/A	#N/A	#N/A	#N/A	#N/A	#N/A	#N/A	#N/A	#N/A	#N/A	#N/A	#N/A	0.153735	0.558351	0.645537	0.804315	0.977089	0.902076	2.58779	1.15243	0.606027	1.14899	#N/A	1.3479	1.25224	33	ENSG00000142599	RERE	protein_coding	arginine-glutamic acid dipeptide repeats [Source:HGNC Symbol;Acc:HGNC:9965]
#250697	#N/A	#N/A	#N/A	0.204231	0.17487	0.126044	#N/A	#N/A	#N/A	#N/A	0.138744	#N/A	#N/A	0.34559	0.218373	0.451268	#N/A	0.185963	#N/A	#N/A	#N/A	#N/A	#N/A	0.122569	#N/A	#N/A	0.133224	0.106152	0.140927	#N/A	0.356629	#N/A	#N/A	#N/A	0.00732969	#N/A	#N/A	0.0439333	0.120027	0.0355357	0.0676581	#N/A	0.776177	0.0615239	0.0753526	#N/A	0.339317	0.11849	#N/A	0.231686	0.0451644	0.415532	0.202489	#N/A	0.124984	0.156132	0.0927426	0.144893	#N/A	#N/A	#N/A	0.0934946	0.107849	33	ENSG00000250697		lncRNA	novel transcript
BCKDHA	#N/A	#N/A	1.20963	#N/A	0.901899	1.03063	#N/A	#N/A	#N/A	#N/A	0.369698	#N/A	#N/A	3.34849	2.3799	2.1533	#N/A	1.37707	0.348331	0.273578	0.461641	0.34305	#N/A	0.294214	#N/A	#N/A	#N/A	#N/A	#N/A	#N/A	0.940461	#N/A	0.734	#N/A	#N/A	#N/A	0.861893	#N/A	#N/A	#N/A	#N/A	#N/A	0.738525	#N/A	1.01905	#N/A	0.692923	0.606828	0.659159	1.26276	#N/A	3.94494	1.16265	#N/A	0.437306	0.315332	0.244943	0.432509	0.633235	0.253012	0.565564	0.64812	0.610848	33	ENSG00000248098	BCKDHA	protein_coding	branched chain keto acid dehydrogenase E1 subunit alpha [Source:HGNC Symbol;Acc:HGNC:986]
CACNA1E	#N/A	#N/A	#N/A	0.107066	0.141429	0.11393	#N/A	#N/A	#N/A	#N/A	#N/A	#N/A	#N/A	0.141182	0.140511	0.119747	#N/A	0.123596	#N/A	#N/A	0.117968	0.0999829	0.0794722	#N/A	0.130769	0.0245385	0.123531	#N/A	0.11983	#N/A	0.139042	0.118819	#N/A	0.0989241	0.0124884	#N/A	#N/A	0.0169343	0.145899	0.0281031	0.0351388	#N/A	0.275557	0.0440949	0.0315043	0.00704957	0.172901	0.0535396	#N/A	0.125882	#N/A	0.156479	0.138207	#N/A	#N/A	#N/A	#N/A	0.12506	#N/A	#N/A	0.0769757	#N/A	#N/A	33	ENSG00000198216	CACNA1E	protein_coding	calcium voltage-gated channel subunit alpha1 E [Source:HGNC Symbol;Acc:HGNC:1392]
ZNF608	#N/A	#N/A	#N/A	#N/A	#N/A	#N/A	#N/A	#N/A	#N/A	#N/A	#N/A	#N/A	#N/A	4.34707	3.2095	3.2255	2.09488	4.55559	3.38743	3.19034	3.26966	5.08215	1.24761	3.53352	2.08625	#N/A	3.35858	3.93488	3.95603	#N/A	#N/A	#N/A	#N/A	#N/A	#N/A	#N/A	#N/A	#N/A	0.463243	#N/A	#N/A	#N/A	0.429092	0.292639	0.574297	#N/A	0.423034	#N/A	#N/A	0.414058	#N/A	1.03306	1.86483	1.05677	2.21542	2.01808	2.97738	1.66675	1.11197	1.22836	0.755792	3.40871	2.23798	33	ENSG00000168916	ZNF608	protein_coding	zinc finger protein 608 [Source:HGNC Symbol;Acc:HGNC:29238]
PGM5	1.79355	3.22537	0.562238	0.71867	1.01007	0.709777	#N/A	#N/A	#N/A	#N/A	#N/A	#N/A	#N/A	4.62312	3.13584	2.56272	2.7229	5.94096	3.2955	4.20025	4.3269	3.36314	1.48751	3.28114	#N/A	#N/A	#N/A	0.69175	2.07949	1.60541	2.2622	0.808673	1.84934	0.95703	#N/A	#N/A	#N/A	#N/A	0.46591	#N/A	#N/A	#N/A	0.470233	0.353069	#N/A	#N/A	0.44819	0.359936	#N/A	0.536269	#N/A	#N/A	#N/A	#N/A	#N/A	#N/A	#N/A	#N/A	#N/A	#N/A	#N/A	2.85358	2.60122	32	ENSG00000154330	PGM5	protein_coding	phosphoglucomutase 5 [Source:HGNC Symbol;Acc:HGNC:8908]
ACTG1	1.42889	1.56131	0.787575	0.528347	0.84006	#N/A	0.919889	#N/A	1.39504	#N/A	2.15133	#N/A	#N/A	2.95762	2.08332	2.2735	1.74265	3.93871	3.63646	2.1145	4.00627	1.95835	0.864105	3.3644	1.14543	#N/A	2.39942	2.71165	1.88722	1.11673	2.06392	1.17643	1.93255	1.03601	#N/A	#N/A	0.336484	#N/A	#N/A	#N/A	#N/A	#N/A	#N/A	#N/A	#N/A	#N/A	#N/A	#N/A	0.707333	#N/A	#N/A	#N/A	#N/A	#N/A	#N/A	#N/A	#N/A	#N/A	#N/A	#N/A	#N/A	1.27614	1.62109	32	ENSG00000184009	ACTG1	protein_coding	actin gamma 1 [Source:HGNC Symbol;Acc:HGNC:144]
ATP2B1	1.07903	#N/A	1.51719	0.956139	1.60711	1.88859	1.56264	0.610693	2.8652	#N/A	2.70694	#N/A	0.907475	0.334611	#N/A	#N/A	#N/A	0.6113	#N/A	1.11838	#N/A	#N/A	#N/A	1.16829	#N/A	#N/A	#N/A	#N/A	#N/A	#N/A	#N/A	#N/A	0.403781	#N/A	#N/A	#N/A	0.274867	#N/A	0.33259	#N/A	#N/A	#N/A	0.345363	0.30706	0.441165	#N/A	0.354076	#N/A	#N/A	0.451832	#N/A	0.896815	0.707763	1.03187	1.24588	1.26059	2.19128	2.19574	1.24098	1.92954	0.704479	#N/A	#N/A	32	ENSG00000070961	ATP2B1	protein_coding	ATPase plasma membrane Ca2+ transporting 1 [Source:HGNC Symbol;Acc:HGNC:814]
LMO7-AS1	2.75222	#N/A	1.88729	2.48074	1.77755	2.22928	2.32324	1.63339	1.56389	0.737984	1.77956	#N/A	1.32732	0.694902	0.74071	0.675274	#N/A	#N/A	#N/A	#N/A	#N/A	1.93686	0.758875	1.25538	1.42088	#N/A	2.20821	2.47963	2.06654	#N/A	0.897715	#N/A	#N/A	#N/A	#N/A	#N/A	0.771592	#N/A	#N/A	#N/A	#N/A	#N/A	0.424665	#N/A	#N/A	#N/A	#N/A	#N/A	#N/A	#N/A	#N/A	0.9515	0.862483	#N/A	1.4079	3.24797	1.72044	1.01194	1.09714	1.43162	#N/A	#N/A	#N/A	32	ENSG00000261105	LMO7-AS1	lncRNA	LMO7 antisense RNA 1 [Source:HGNC Symbol;Acc:HGNC:50277]
CEACAM16-AS1	1.28606	#N/A	#N/A	#N/A	#N/A	0.945502	#N/A	#N/A	0.922274	#N/A	1.01829	#N/A	0.824684	2.48572	2.02174	1.9994	1.33699	2.35309	1.76193	5.44346	3.12804	2.41919	0.495921	2.35867	1.55468	#N/A	2.22587	1.12439	0.794494	#N/A	#N/A	#N/A	#N/A	#N/A	#N/A	#N/A	0.352755	#N/A	#N/A	#N/A	#N/A	#N/A	#N/A	#N/A	#N/A	#N/A	#N/A	#N/A	#N/A	#N/A	#N/A	1.64385	1.3531	1.25224	1.9462	1.66883	2.09098	2.75555	1.05061	1.2348	#N/A	3.24487	3.14857	32	ENSG00000266903	CEACAM16-AS1	lncRNA	CEACAM16, CEACAM19 and PVR antisense RNA 1 [Source:HGNC Symbol;Acc:HGNC:55317]
#256448	1.10596	#N/A	3.73039	2.46029	2.41725	4.12384	1.24293	1.55139	#N/A	#N/A	1.30447	#N/A	1.71418	3.91207	2.43468	2.64987	2.88174	3.70761	2.84964	1.01549	2.05266	1.6251	1.12294	1.37468	1.82316	#N/A	#N/A	#N/A	#N/A	#N/A	1.80355	#N/A	1.59093	#N/A	#N/A	#N/A	#N/A	#N/A	#N/A	#N/A	#N/A	#N/A	#N/A	#N/A	#N/A	#N/A	#N/A	#N/A	#N/A	#N/A	#N/A	2.18985	0.926262	1.94441	2.61062	#N/A	0.835583	2.72007	2.23987	#N/A	#N/A	1.81523	1.30446	32	ENSG00000256448		lncRNA	novel transcript
DNM1L	0.837295	#N/A	0.922169	0.703518	0.830865	1.29783	0.956452	0.78608	1.84232	0.466209	2.65173	1.19903	0.761392	#N/A	0.40249	0.348998	0.777475	#N/A	#N/A	1.08199	#N/A	#N/A	#N/A	1.07837	0.743367	#N/A	0.820333	0.674872	#N/A	1.13814	#N/A	#N/A	#N/A	#N/A	#N/A	#N/A	0.377332	#N/A	#N/A	#N/A	#N/A	#N/A	#N/A	#N/A	#N/A	#N/A	#N/A	#N/A	#N/A	0.361181	#N/A	0.418943	#N/A	0.500424	0.618517	0.942201	1.93753	1.55432	#N/A	1.35915	#N/A	1.03056	1.2349	32	ENSG00000087470	DNM1L	protein_coding	dynamin 1 like [Source:HGNC Symbol;Acc:HGNC:2973]
DCUN1D2	1.03269	2.11463	#N/A	#N/A	#N/A	0.761646	0.831949	#N/A	2.47433	#N/A	1.09942	#N/A	0.764995	0.742217	0.617505	0.776554	0.624783	0.740456	1.032	2.53585	1.3796	2.02349	#N/A	1.35255	0.859331	#N/A	0.726919	0.778788	0.89366	#N/A	0.550916	#N/A	#N/A	#N/A	#N/A	#N/A	#N/A	#N/A	#N/A	#N/A	#N/A	#N/A	#N/A	#N/A	#N/A	#N/A	#N/A	#N/A	#N/A	#N/A	#N/A	2.42947	1.10897	1.41526	3.04774	3.40396	2.80477	4.9533	1.07206	#N/A	#N/A	1.02804	1.04123	32	ENSG00000150401	DCUN1D2	protein_coding	defective in cullin neddylation 1 domain containing 2 [Source:HGNC Symbol;Acc:HGNC:20328]
#231329	1.44205	#N/A	0.906675	1.0774	0.86486	1.2906	1.42543	0.660429	1.42284	#N/A	1.47254	#N/A	0.926441	1.09052	1.29124	1.25017	1.63261	1.13918	1.23028	2.02075	#N/A	1.21716	1.04424	2.19093	1.38648	#N/A	1.06177	1.26919	#N/A	#N/A	1.06005	2.12663	1.09717	#N/A	#N/A	#N/A	#N/A	#N/A	#N/A	#N/A	#N/A	#N/A	#N/A	#N/A	#N/A	#N/A	#N/A	#N/A	#N/A	#N/A	#N/A	0.702044	0.973804	1.04804	0.880732	#N/A	2.00597	1.48797	#N/A	#N/A	#N/A	#N/A	#N/A	32	ENSG00000231329		lncRNA	novel transcript
CD59	1.74803	1.44422	#N/A	#N/A	#N/A	#N/A	#N/A	#N/A	#N/A	#N/A	#N/A	#N/A	#N/A	4.58112	3.3958	3.36518	2.78035	5.02693	2.65398	1.01578	2.70527	1.74647	1.36406	1.12958	#N/A	#N/A	3.5221	2.5059	4.76837	#N/A	2.91617	#N/A	2.19454	#N/A	#N/A	#N/A	1.01088	0.450593	0.807071	#N/A	0.421038	#N/A	1.42907	0.673708	1.45426	#N/A	1.19334	0.880629	#N/A	1.84006	0.560156	#N/A	#N/A	#N/A	#N/A	#N/A	#N/A	#N/A	#N/A	0.929526	#N/A	2.86263	4.36533	32	ENSG00000085063	CD59	protein_coding	CD59 molecule (CD59 blood group) [Source:HGNC Symbol;Acc:HGNC:1689]
CLDN20	1.11584	1.00075	1.4825	1.99537	1.57421	3.27829	2.18068	1.82834	1.84041	#N/A	1.26002	#N/A	1.26702	1.28049	2.27725	2.32327	2.0617	1.56781	1.6479	1.22072	#N/A	4.10181	#N/A	1.78086	#N/A	#N/A	2.06017	#N/A	1.40277	#N/A	0.799621	#N/A	#N/A	#N/A	#N/A	#N/A	0.567919	#N/A	#N/A	#N/A	#N/A	#N/A	#N/A	#N/A	#N/A	#N/A	#N/A	#N/A	#N/A	#N/A	#N/A	1.31167	0.810974	1.40949	2.22094	1.27145	1.23873	2.38617	2.90632	#N/A	#N/A	#N/A	#N/A	32	ENSG00000171217	CLDN20	protein_coding	claudin 20 [Source:HGNC Symbol;Acc:HGNC:2042]
ESYT3	0.707967	#N/A	2.38635	2.60064	1.43557	1.46676	1.15779	1.53837	0.873423	#N/A	#N/A	#N/A	1.22625	1.51171	2.26178	1.61226	#N/A	2.11723	1.02828	0.54027	#N/A	#N/A	1.45349	0.5237	0.865091	#N/A	3.33715	1.1641	1.22226	#N/A	1.07956	#N/A	#N/A	#N/A	#N/A	#N/A	#N/A	#N/A	#N/A	#N/A	#N/A	#N/A	#N/A	#N/A	#N/A	#N/A	#N/A	#N/A	#N/A	0.766183	#N/A	2.99421	1.96204	#N/A	1.17914	0.781279	0.355293	0.895154	1.02006	#N/A	#N/A	0.856858	0.558794	32	ENSG00000158220	ESYT3	protein_coding	extended synaptotagmin 3 [Source:HGNC Symbol;Acc:HGNC:24295]
LYPLA1	0.868338	#N/A	#N/A	0.471115	#N/A	#N/A	#N/A	#N/A	2.07085	#N/A	1.43254	#N/A	0.813773	1.51461	0.90683	1.16394	0.981679	1.44982	1.54985	3.852	0.96985	1.67268	0.778708	1.68657	1.29391	#N/A	#N/A	#N/A	#N/A	#N/A	0.858719	1.00257	0.812624	0.738085	#N/A	#N/A	0.737318	#N/A	#N/A	#N/A	#N/A	#N/A	#N/A	#N/A	0.401527	#N/A	#N/A	#N/A	#N/A	#N/A	#N/A	1.02811	0.884139	1.21419	1.6347	1.7256	3.49616	2.50798	0.863379	1.22566	#N/A	#N/A	#N/A	32	ENSG00000120992	LYPLA1	protein_coding	lysophospholipase 1 [Source:HGNC Symbol;Acc:HGNC:6737]
ELF1	0.599507	#N/A	#N/A	#N/A	0.447794	#N/A	0.845222	0.565416	0.836125	0.257854	1.2686	#N/A	0.328077	#N/A	#N/A	#N/A	0.715117	#N/A	#N/A	1.21208	#N/A	#N/A	0.33391	#N/A	#N/A	#N/A	#N/A	#N/A	#N/A	#N/A	0.364321	#N/A	0.47519	0.503072	#N/A	#N/A	#N/A	#N/A	0.325474	0.195384	#N/A	#N/A	0.454983	0.283987	0.261652	#N/A	0.362838	0.270063	#N/A	0.411205	#N/A	0.503458	0.602063	1.00635	0.954812	0.833992	2.06867	1.33655	0.524254	0.840134	0.459277	#N/A	#N/A	32	ENSG00000120690	ELF1	protein_coding	E74 like ETS transcription factor 1 [Source:HGNC Symbol;Acc:HGNC:3316]
PHKB	0.562772	#N/A	#N/A	#N/A	#N/A	0.546159	#N/A	#N/A	0.834337	#N/A	1.37102	#N/A	0.336357	0.428066	0.451381	0.742541	0.726976	0.49053	0.679535	1.9666	0.593772	1.59953	#N/A	1.2948	0.594518	#N/A	#N/A	#N/A	#N/A	0.926925	0.922222	1.02925	0.925231	0.478627	#N/A	#N/A	#N/A	#N/A	#N/A	#N/A	#N/A	#N/A	#N/A	#N/A	#N/A	#N/A	#N/A	#N/A	0.484567	#N/A	#N/A	0.334245	#N/A	0.79586	0.995941	1.39969	1.77799	1.34364	0.443258	0.767683	#N/A	0.927131	1.32751	32	ENSG00000102893	PHKB	protein_coding	phosphorylase kinase regulatory subunit beta [Source:HGNC Symbol;Acc:HGNC:8927]
MAGI2	#N/A	3.98636	1.193	#N/A	1.65874	2.05819	1.26877	#N/A	1.28312	0.468239	0.916317	#N/A	#N/A	#N/A	#N/A	#N/A	#N/A	#N/A	#N/A	#N/A	#N/A	#N/A	#N/A	#N/A	#N/A	1.01938	3.26864	2.9437	3.7972	#N/A	#N/A	#N/A	#N/A	#N/A	0.450266	#N/A	0.507109	0.521915	0.979835	0.585021	0.46919	#N/A	1.09554	0.734737	0.997962	0.360015	0.855283	0.841832	#N/A	1.21437	0.339992	0.617077	#N/A	#N/A	0.998222	#N/A	#N/A	0.647145	#N/A	0.877536	#N/A	4.21834	3.51859	32	ENSG00000187391	MAGI2	protein_coding	membrane associated guanylate kinase, WW and PDZ domain containing 2 [Source:HGNC Symbol;Acc:HGNC:18957]
SLC24A3	#N/A	3.72145	4.51957	3.45901	4.33876	4.50487	3.03847	2.60302	3.72212	#N/A	2.31407	#N/A	1.10854	6.44712	4.09693	3.99186	2.23106	5.71034	3.72597	7.30378	5.20157	3.31623	0.486185	3.75257	2.47795	#N/A	2.9104	3.26776	3.91418	#N/A	1.63384	1.44018	1.49388	#N/A	#N/A	#N/A	#N/A	#N/A	#N/A	#N/A	#N/A	#N/A	#N/A	#N/A	#N/A	#N/A	#N/A	#N/A	#N/A	#N/A	#N/A	#N/A	#N/A	#N/A	0.644202	#N/A	#N/A	0.781202	#N/A	#N/A	#N/A	3.72664	4	32	ENSG00000185052	SLC24A3	protein_coding	solute carrier family 24 member 3 [Source:HGNC Symbol;Acc:HGNC:10977]
MAPK10	#N/A	3.52068	4.59841	2.81779	3.706	4.12826	3.35078	2.76212	2.8697	0.751457	3.02685	0.875933	#N/A	#N/A	#N/A	#N/A	#N/A	#N/A	#N/A	#N/A	#N/A	#N/A	#N/A	#N/A	#N/A	1.22375	2.18742	2.24681	3.60218	3.47464	#N/A	#N/A	#N/A	#N/A	0.847358	#N/A	0.696602	0.366995	1.52157	0.602936	0.285454	#N/A	1.68329	1.67574	2.06087	#N/A	1.43388	0.910558	#N/A	2.47194	0.26521	#N/A	#N/A	#N/A	#N/A	#N/A	0.977208	#N/A	#N/A	#N/A	#N/A	4.06619	6.63222	32	ENSG00000109339	MAPK10	protein_coding	mitogen-activated protein kinase 10 [Source:HGNC Symbol;Acc:HGNC:6872]
ASAP3#088280	#N/A	4.30652	0.993597	1.61541	1.13588	1.80403	0.824998	#N/A	2.59612	0.510442	0.921704	#N/A	0.885853	#N/A	#N/A	#N/A	#N/A	#N/A	#N/A	#N/A	#N/A	#N/A	#N/A	#N/A	#N/A	#N/A	3.65193	2.99872	3.26442	#N/A	1.67447	1.00064	2.13306	1.32589	#N/A	#N/A	#N/A	0.283026	#N/A	#N/A	0.271114	#N/A	#N/A	#N/A	#N/A	#N/A	#N/A	#N/A	#N/A	#N/A	0.310789	1.893	1.30005	1.30166	3.60852	1.88581	5.12819	2.87894	1.96202	2.62659	1.17314	3.01149	3.93123	32	ENSG00000088280	ASAP3	protein_coding	ArfGAP with SH3 domain, ankyrin repeat and PH domain 3 [Source:HGNC Symbol;Acc:HGNC:14987]
CATSPERE	#N/A	4.10988	1.04269	1.01149	#N/A	1.7041	1.95462	#N/A	1.09388	#N/A	1.64351	#N/A	0.811125	0.942281	#N/A	0.681074	#N/A	1.12623	#N/A	2.82873	#N/A	1.80051	#N/A	1.84681	#N/A	#N/A	0.901385	1.28744	2.08234	#N/A	0.895199	2.01371	0.929891	#N/A	#N/A	#N/A	#N/A	#N/A	#N/A	#N/A	#N/A	#N/A	#N/A	#N/A	#N/A	#N/A	#N/A	#N/A	#N/A	#N/A	0.324538	1.44338	1.15868	1.64247	2.3441	0.901558	4.40585	2.66141	1.7117	#N/A	1.16542	2.31226	3.09379	32	ENSG00000179397	CATSPERE	protein_coding	catsper channel auxiliary subunit epsilon [Source:HGNC Symbol;Acc:HGNC:28491]
KCND2	#N/A	3.83319	5.09056	3.276	6.23947	5.72066	2.95465	1.90485	2.57931	#N/A	#N/A	#N/A	#N/A	#N/A	#N/A	#N/A	#N/A	#N/A	#N/A	#N/A	#N/A	#N/A	#N/A	#N/A	#N/A	#N/A	5.02294	3.639	2.43026	#N/A	#N/A	#N/A	#N/A	#N/A	1.70704	#N/A	1.73176	2.16685	3.57886	1.72866	1.84346	#N/A	5.15456	3.13364	4.25923	3.70771	4.22242	4.14186	0.707262	4.20231	#N/A	1.08369	1.23275	#N/A	1.92715	1.42748	0.953494	#N/A	#N/A	#N/A	#N/A	1.72315	4.55338	32	ENSG00000184408	KCND2	protein_coding	potassium voltage-gated channel subfamily D member 2 [Source:HGNC Symbol;Acc:HGNC:6238]
INTU	#N/A	4.07151	2.2539	1.4736	2.15086	2.51834	2.56231	0.617477	2.09332	0.812288	2.50104	#N/A	0.612245	#N/A	#N/A	#N/A	#N/A	#N/A	#N/A	1.09969	#N/A	#N/A	#N/A	#N/A	#N/A	#N/A	1.5032	2.70626	2.88722	2.68612	#N/A	#N/A	#N/A	#N/A	#N/A	#N/A	#N/A	#N/A	0.647549	0.419701	#N/A	#N/A	0.732575	0.448672	0.517994	#N/A	0.49571	0.367867	#N/A	0.853621	0.297213	0.523048	#N/A	#N/A	#N/A	0.957777	1.73207	0.906888	#N/A	#N/A	0.708925	6.87772	3.04246	32	ENSG00000164066	INTU	protein_coding	inturned planar cell polarity protein [Source:HGNC Symbol;Acc:HGNC:29239]
GTF2IRD2	#N/A	2.11338	2.64011	1.16984	2.53206	3.04747	2.20056	1.84646	3.42244	0.365007	2.15972	0.916418	1.09691	#N/A	0.451926	#N/A	0.698915	0.650551	#N/A	#N/A	1.23454	#N/A	0.529013	1.09021	0.84546	#N/A	1.52	1.35767	1.48474	#N/A	#N/A	#N/A	#N/A	#N/A	#N/A	#N/A	#N/A	#N/A	#N/A	#N/A	#N/A	#N/A	#N/A	#N/A	#N/A	#N/A	#N/A	#N/A	#N/A	#N/A	#N/A	0.49241	0.501157	0.640853	0.821868	0.664129	1.35844	1.38088	0.69867	#N/A	#N/A	1.22311	1.81801	32	ENSG00000196275	GTF2IRD2	protein_coding	GTF2I repeat domain containing 2 [Source:HGNC Symbol;Acc:HGNC:30775]
FSTL1	#N/A	2.71966	0.966998	#N/A	1.915	1.26304	2.74905	#N/A	2.10266	1.92055	1.70683	#N/A	#N/A	#N/A	#N/A	#N/A	#N/A	#N/A	#N/A	#N/A	#N/A	#N/A	#N/A	#N/A	#N/A	2.52192	3.01938	2.08748	5.26718	#N/A	#N/A	1.12729	0.592443	#N/A	1.77168	0.0442878	3.27437	2.73332	5.52696	2.87899	2.00014	#N/A	7.79981	4.02639	5.65317	2.409	6.40869	3.45365	0.778951	8.22312	1.20602	#N/A	#N/A	#N/A	#N/A	#N/A	#N/A	#N/A	#N/A	#N/A	#N/A	2.04679	2.70263	32	ENSG00000163430	FSTL1	protein_coding	follistatin like 1 [Source:HGNC Symbol;Acc:HGNC:3972]
#284959	#N/A	2.94553	3.62538	3.14023	3.85395	4.38647	3.54244	2.79241	2.54415	0.710253	1.74736	1.69366	1.25875	0.698324	1.12222	0.70012	1.34817	0.914004	0.968717	1.60562	1.4215	#N/A	#N/A	1.22269	#N/A	#N/A	#N/A	#N/A	0.962074	#N/A	#N/A	#N/A	0.693092	#N/A	#N/A	#N/A	#N/A	#N/A	#N/A	#N/A	#N/A	#N/A	#N/A	#N/A	#N/A	#N/A	#N/A	#N/A	#N/A	0.691659	#N/A	#N/A	1.03584	1.06937	0.760188	#N/A	4.87765	0.768921	2.29791	#N/A	#N/A	2.81897	1.84335	32	ENSG00000284959		lncRNA	novel transcript, antisense to TSHR
ACSL3	#N/A	1.7578	0.597754	0.824974	0.732383	0.762121	1.08807	1.18756	1.72269	#N/A	1.71623	#N/A	0.78411	#N/A	#N/A	0.406187	0.736249	#N/A	#N/A	1.27298	#N/A	#N/A	#N/A	0.836014	0.703055	#N/A	1.24442	1.34994	1.6625	#N/A	1.01824	0.765761	0.851839	#N/A	#N/A	#N/A	#N/A	#N/A	#N/A	#N/A	#N/A	#N/A	#N/A	#N/A	#N/A	#N/A	#N/A	#N/A	#N/A	#N/A	#N/A	0.64054	0.815063	1.03152	0.920354	1.27475	2.00719	1.87381	1.43216	1.55212	#N/A	1.95953	1.69437	32	ENSG00000123983	ACSL3	protein_coding	acyl-CoA synthetase long chain family member 3 [Source:HGNC Symbol;Acc:HGNC:3570]
ABCA1	#N/A	1.48467	3.60848	3.14206	4.156	4.69654	4.32079	2.91665	2.51266	#N/A	2.3362	#N/A	1.01672	#N/A	0.75305	#N/A	0.598941	0.556917	0.605477	1.13151	#N/A	0.591777	#N/A	1.09247	0.914219	#N/A	#N/A	#N/A	0.911207	#N/A	0.591511	1.02776	0.619114	#N/A	#N/A	#N/A	#N/A	#N/A	#N/A	#N/A	#N/A	#N/A	#N/A	#N/A	#N/A	#N/A	#N/A	#N/A	#N/A	#N/A	0.206333	#N/A	0.936531	0.539887	0.78146	1.16014	4.29509	1.07646	0.952517	#N/A	#N/A	3.17394	5.2543	32	ENSG00000165029	ABCA1	protein_coding	ATP binding cassette subfamily A member 1 [Source:HGNC Symbol;Acc:HGNC:29]
#234915	#N/A	2.57649	#N/A	1.42493	#N/A	0.741369	#N/A	#N/A	#N/A	#N/A	1.77573	#N/A	0.487276	1.87164	1.85646	1.43494	1.41154	2.10219	2.68892	3.59788	2.77708	2.19806	0.656141	1.72551	1.68024	#N/A	1.76196	1.48168	1.30707	#N/A	1.25254	1.38545	1.20635	#N/A	#N/A	#N/A	0.518577	#N/A	#N/A	#N/A	#N/A	#N/A	#N/A	#N/A	#N/A	#N/A	#N/A	#N/A	#N/A	#N/A	#N/A	0.796562	#N/A	1.03977	1.01007	1.25755	1.15148	1.72609	1.10391	#N/A	#N/A	0.723985	#N/A	32	ENSG00000234915		lncRNA	novel transcript, antisense to PPP2R5A
SEC16B	#N/A	3.11918	#N/A	1.25773	#N/A	#N/A	#N/A	#N/A	#N/A	#N/A	1.84541	#N/A	#N/A	0.859494	1.3852	1.17265	#N/A	0.928415	1.3444	1.8622	1.50096	1.261	0.760731	#N/A	#N/A	#N/A	1.86327	1.99289	2.71649	#N/A	#N/A	#N/A	#N/A	#N/A	#N/A	#N/A	#N/A	#N/A	0.406945	#N/A	#N/A	#N/A	0.705357	0.479256	0.842315	#N/A	0.617134	0.38109	#N/A	0.710195	#N/A	1.94651	2.29154	1.52458	3.52666	2.48452	2.31218	2.48492	0.872155	#N/A	#N/A	3.26194	1.98666	32	ENSG00000120341	SEC16B	protein_coding	SEC16 homolog B, endoplasmic reticulum export factor [Source:HGNC Symbol;Acc:HGNC:30301]
UBE3C	#N/A	1.35813	0.364979	0.464524	#N/A	0.810693	0.568999	0.418512	1.44986	#N/A	1.55865	#N/A	0.564527	0.311959	0.333471	0.459732	0.507273	0.44232	0.495605	1.56861	0.625274	1.00834	#N/A	0.877658	0.640992	#N/A	0.378548	#N/A	#N/A	1.09747	#N/A	#N/A	#N/A	#N/A	#N/A	#N/A	#N/A	#N/A	#N/A	#N/A	#N/A	#N/A	#N/A	#N/A	#N/A	#N/A	#N/A	#N/A	#N/A	#N/A	#N/A	0.528801	0.627191	0.741639	1.51797	1.20797	2.11631	2.25656	0.619837	0.886043	#N/A	#N/A	0.625931	32	ENSG00000009335	UBE3C	protein_coding	ubiquitin protein ligase E3C [Source:HGNC Symbol;Acc:HGNC:16803]
SELENBP1	#N/A	2.91158	2.58258	1.64036	1.96567	0.898109	1.71753	1.94508	1.62838	0.858717	4.53164	#N/A	#N/A	#N/A	#N/A	#N/A	#N/A	#N/A	#N/A	#N/A	#N/A	#N/A	#N/A	#N/A	#N/A	0.925063	2.81436	2.23523	2.01368	1.93412	0.755014	#N/A	1.13164	#N/A	#N/A	1.23175	1.45858	0.730682	1.5671	0.803021	0.554804	#N/A	1.1303	1.01089	1.07956	#N/A	0.89824	0.721353	#N/A	1.26593	0.953471	#N/A	#N/A	#N/A	#N/A	#N/A	#N/A	#N/A	#N/A	#N/A	#N/A	3.96976	2.994	32	ENSG00000143416	SELENBP1	protein_coding	selenium binding protein 1 [Source:HGNC Symbol;Acc:HGNC:10719]
HSD17B4	#N/A	1.72112	0.734492	0.848622	0.687513	#N/A	1.29563	0.751565	2.48519	#N/A	1.64837	1.38515	#N/A	0.313225	0.705057	#N/A	#N/A	0.420924	0.816942	0.878594	#N/A	0.744836	#N/A	#N/A	0.733202	#N/A	#N/A	0.594082	0.687186	#N/A	0.485214	1.31467	0.741963	#N/A	#N/A	#N/A	#N/A	#N/A	#N/A	#N/A	#N/A	#N/A	#N/A	#N/A	#N/A	#N/A	#N/A	#N/A	#N/A	0.324428	#N/A	0.506441	#N/A	0.538843	0.726713	1.23394	2.01917	1.65483	0.724756	1.50316	#N/A	1.5624	1.70429	32	ENSG00000133835	HSD17B4	protein_coding	hydroxysteroid 17-beta dehydrogenase 4 [Source:HGNC Symbol;Acc:HGNC:5213]
TRIP11	#N/A	1.15051	0.782855	0.622009	0.807845	1.10807	0.753219	0.815274	1.59391	#N/A	2.10623	0.803349	0.585371	0.26934	0.303531	#N/A	0.582763	#N/A	#N/A	2.40724	#N/A	0.652004	#N/A	0.94238	0.542303	#N/A	1.12157	0.952668	0.809012	#N/A	0.358089	#N/A	#N/A	#N/A	#N/A	#N/A	#N/A	#N/A	#N/A	#N/A	#N/A	#N/A	#N/A	#N/A	#N/A	#N/A	#N/A	#N/A	#N/A	#N/A	#N/A	0.535519	0.51366	0.642708	0.779324	1.39041	2.59554	2.06446	1.24677	1.81741	#N/A	0.996578	#N/A	32	ENSG00000100815	TRIP11	protein_coding	thyroid hormone receptor interactor 11 [Source:HGNC Symbol;Acc:HGNC:12305]
SPATA22	#N/A	2.12159	4.14885	4.57346	3.28943	3.89672	2.57341	2.76791	2.94062	0.647038	2.71601	#N/A	#N/A	#N/A	0.848021	#N/A	#N/A	0.77038	#N/A	#N/A	#N/A	#N/A	#N/A	1.80301	1.20526	#N/A	4.17327	2.47256	5.76594	1.75454	0.980635	1.38374	#N/A	#N/A	#N/A	#N/A	0.451962	#N/A	#N/A	#N/A	#N/A	#N/A	#N/A	#N/A	#N/A	#N/A	#N/A	#N/A	#N/A	0.463704	#N/A	1.11442	0.985387	1.52129	2.02757	2.09127	2.75188	1.12316	1.71579	#N/A	#N/A	5.53771	4.19595	32	ENSG00000141255	SPATA22	protein_coding	spermatogenesis associated 22 [Source:HGNC Symbol;Acc:HGNC:30705]
FOXRED1	#N/A	2.00403	1.75514	0.996259	1.2243	2.65062	2.94865	1.09073	1.93063	#N/A	2.41089	#N/A	1.07899	0.623217	0.757336	0.907146	0.973463	0.737916	0.965674	1.21436	1.05242	#N/A	#N/A	1.14971	#N/A	#N/A	1.08993	1.00081	2.01574	#N/A	#N/A	#N/A	#N/A	#N/A	#N/A	#N/A	#N/A	#N/A	#N/A	#N/A	#N/A	#N/A	#N/A	#N/A	#N/A	#N/A	#N/A	#N/A	#N/A	#N/A	#N/A	1.20112	0.597687	1.41672	1.06896	1.14693	2.35941	1.24643	1.57777	#N/A	#N/A	1.46381	1.91436	32	ENSG00000110074	FOXRED1	protein_coding	FAD dependent oxidoreductase domain containing 1 [Source:HGNC Symbol;Acc:HGNC:26927]
MAGI1-AS1	#N/A	1.7732	#N/A	#N/A	#N/A	#N/A	#N/A	#N/A	#N/A	#N/A	#N/A	#N/A	#N/A	2.61416	2.54706	2.68418	2.95315	3.11722	2.51898	#N/A	3.26931	1.91265	1.37738	2.43867	#N/A	0.844555	3.8413	3.10788	2.69078	#N/A	1.60831	#N/A	1.00543	#N/A	#N/A	#N/A	0.57392	#N/A	0.908948	#N/A	#N/A	#N/A	1.13261	#N/A	0.941743	#N/A	0.53172	0.461591	#N/A	1.40383	#N/A	1.68866	#N/A	#N/A	1.35637	1.41894	0.996557	1.47102	1.49371	#N/A	#N/A	4.92717	2.3471	32	ENSG00000240175	MAGI1-AS1	lncRNA	MAGI1 antisense RNA 1 [Source:HGNC Symbol;Acc:HGNC:40091]
CXXC5	#N/A	1.70602	2.91466	1.99571	1.73909	2.92421	2.09973	1.62401	3.07372	#N/A	1.41451	#N/A	2.05462	1.59341	1.32132	1.87785	1.10902	1.51709	#N/A	1.47398	#N/A	2.48771	#N/A	#N/A	1.68804	#N/A	3.09402	2.97252	4.77452	1.22546	#N/A	#N/A	#N/A	#N/A	#N/A	#N/A	#N/A	#N/A	#N/A	#N/A	#N/A	#N/A	#N/A	#N/A	#N/A	#N/A	#N/A	#N/A	#N/A	#N/A	#N/A	6.73918	2.7315	3.55203	4.8017	4.07043	1.36413	4.23078	2.44565	#N/A	#N/A	3.77234	2.5033	32	ENSG00000171604	CXXC5	protein_coding	CXXC finger protein 5 [Source:HGNC Symbol;Acc:HGNC:26943]
HIBCH	#N/A	1.06711	0.505359	0.595441	0.541597	1.03804	0.865892	#N/A	1.4645	#N/A	#N/A	#N/A	0.58083	0.291127	0.454998	0.512982	#N/A	0.597115	0.800055	1.23697	#N/A	0.653211	#N/A	0.900042	0.744154	#N/A	1.2206	0.921525	1.47989	#N/A	#N/A	#N/A	#N/A	#N/A	#N/A	#N/A	#N/A	#N/A	#N/A	#N/A	#N/A	#N/A	#N/A	#N/A	#N/A	#N/A	#N/A	#N/A	#N/A	#N/A	0.226964	0.794483	0.538753	0.782958	1.7261	1.08988	2.54187	1.70408	1.05517	1.63188	#N/A	1.16631	0.801922	32	ENSG00000198130	HIBCH	protein_coding	3-hydroxyisobutyryl-CoA hydrolase [Source:HGNC Symbol;Acc:HGNC:4908]
ARHGEF10L	#N/A	1.28701	7.53137	3.86465	4.75123	5.00774	3.27712	3.43787	4.03233	#N/A	3.13125	#N/A	1.47806	0.723076	#N/A	0.485299	1.09793	0.733274	0.860275	2.45836	1.03345	0.898679	#N/A	1.10833	1.16865	#N/A	#N/A	#N/A	#N/A	1.96092	0.615411	1.13242	#N/A	#N/A	#N/A	#N/A	#N/A	#N/A	#N/A	#N/A	#N/A	#N/A	#N/A	#N/A	#N/A	#N/A	#N/A	#N/A	#N/A	#N/A	#N/A	1.76341	#N/A	0.768329	2.7812	2.32717	#N/A	2.41321	1.4847	1.07778	#N/A	2.9476	2.83808	32	ENSG00000074964	ARHGEF10L	protein_coding	Rho guanine nucleotide exchange factor 10 like [Source:HGNC Symbol;Acc:HGNC:25540]
SMARCAD1	#N/A	1.26174	0.824822	0.892233	0.975544	0.555988	1.03746	#N/A	1.85004	#N/A	1.30091	#N/A	0.48752	0.283517	0.494746	#N/A	#N/A	#N/A	#N/A	0.996061	#N/A	0.835422	#N/A	1.04831	#N/A	1.0168	#N/A	1.16775	0.852541	#N/A	#N/A	#N/A	#N/A	#N/A	#N/A	#N/A	#N/A	#N/A	0.359564	#N/A	#N/A	#N/A	0.327495	#N/A	0.388495	#N/A	0.286891	0.259285	#N/A	0.404089	#N/A	0.604971	0.546706	#N/A	1.10406	1.44724	1.12567	1.79016	0.575767	1.66024	#N/A	0.926744	#N/A	32	ENSG00000163104	SMARCAD1	protein_coding	SWI/SNF-related, matrix-associated actin-dependent regulator of chromatin, subfamily a, containing DEAD/H box 1 [Source:HGNC Symbol;Acc:HGNC:18398]
SCCPDH	#N/A	1.44218	5.44595	2.58126	2.65986	6.79866	3.29747	2.92813	4.66554	0.617242	5.05514	#N/A	1.65198	#N/A	#N/A	#N/A	#N/A	#N/A	#N/A	2.42651	#N/A	#N/A	#N/A	#N/A	1.03189	#N/A	2.86556	1.9904	2.79846	2.41302	#N/A	#N/A	#N/A	#N/A	#N/A	#N/A	0.577861	#N/A	0.474618	#N/A	#N/A	#N/A	#N/A	#N/A	0.573427	#N/A	#N/A	#N/A	#N/A	#N/A	#N/A	4.62759	1.82315	1.86633	6.47695	1.70967	4.17426	3.2199	2.70908	2.25505	1.12045	3.69373	2.66062	32	ENSG00000143653	SCCPDH	protein_coding	saccharopine dehydrogenase (putative) [Source:HGNC Symbol;Acc:HGNC:24275]
TMPRSS5	#N/A	0.980593	2.53046	1.2338	2.66105	4.10732	2.39532	1.3311	3.20194	#N/A	#N/A	#N/A	#N/A	2.31776	1.88387	1.61494	2.21099	2.31999	#N/A	1.12818	1.52687	#N/A	#N/A	1.5492	1.21037	#N/A	3.8118	1.71446	2.68071	#N/A	2.37118	#N/A	2.3304	#N/A	#N/A	#N/A	#N/A	#N/A	#N/A	#N/A	#N/A	#N/A	#N/A	#N/A	#N/A	#N/A	#N/A	#N/A	#N/A	#N/A	#N/A	2.78217	2.46764	2.03245	2.82615	2.00841	0.823437	1.17147	1.392	#N/A	#N/A	3.86224	2.43923	32	ENSG00000166682	TMPRSS5	protein_coding	transmembrane serine protease 5 [Source:HGNC Symbol;Acc:HGNC:14908]
XRCC6	#N/A	1.16971	1.62712	1.05973	1.59569	1.31994	1.13564	0.968287	1.7308	#N/A	4.2331	#N/A	0.632116	1.05697	0.682534	0.810172	0.688968	1.19867	0.984134	0.945849	1.06487	1.51935	#N/A	#N/A	#N/A	#N/A	#N/A	0.648533	#N/A	#N/A	0.396987	#N/A	0.589243	0.71127	#N/A	#N/A	0.536518	#N/A	#N/A	#N/A	#N/A	#N/A	#N/A	#N/A	#N/A	#N/A	#N/A	#N/A	#N/A	#N/A	#N/A	0.878577	#N/A	0.789451	1.18145	2.16482	2.23161	1.85259	0.956928	1.86004	#N/A	#N/A	#N/A	32	ENSG00000196419	XRCC6	protein_coding	X-ray repair cross complementing 6 [Source:HGNC Symbol;Acc:HGNC:4055]
UHRF1BP1	#N/A	1.02704	0.754364	0.766388	0.791628	1.28652	0.773563	0.731075	1.40885	#N/A	1.16653	#N/A	0.643848	0.552504	0.804313	0.790292	0.752361	0.611676	#N/A	1.78542	0.974738	0.894541	#N/A	1.57543	0.878517	#N/A	#N/A	#N/A	#N/A	#N/A	0.351458	#N/A	#N/A	#N/A	#N/A	#N/A	#N/A	#N/A	#N/A	#N/A	#N/A	#N/A	#N/A	#N/A	#N/A	#N/A	#N/A	#N/A	#N/A	#N/A	#N/A	0.49063	0.416154	1.12879	0.814181	1.19302	2.78705	1.49062	0.888721	1.16724	#N/A	0.949979	0.826322	32	ENSG00000065060	UHRF1BP1	protein_coding	UHRF1 binding protein 1 [Source:HGNC Symbol;Acc:HGNC:21216]
#253496	#N/A	#N/A	0.644902	0.612213	0.377334	0.198564	0.228329	0.238877	0.191491	1.31679	#N/A	#N/A	0.309569	0.978586	#N/A	#N/A	#N/A	0.877601	0.193293	#N/A	#N/A	#N/A	#N/A	#N/A	0.346999	#N/A	#N/A	#N/A	0.258528	#N/A	2.36038	#N/A	0.477062	0.257331	#N/A	#N/A	#N/A	#N/A	1.22409	#N/A	#N/A	#N/A	1.98351	#N/A	2.03566	#N/A	0.458268	0.954175	#N/A	3.28784	#N/A	1.90363	0.256478	0.244814	0.194728	0.148947	0.137675	0.189612	0.191727	#N/A	0.253392	#N/A	#N/A	32	ENSG00000253496		lncRNA	novel transcript
KMT2E-AS1	#N/A	#N/A	3.6827	3.24268	2.96152	3.15886	3.64053	2.50494	3.7023	0.630119	2.57273	2.7975	2.01547	#N/A	0.698615	#N/A	0.697455	#N/A	1.07503	1.38957	#N/A	1.46707	#N/A	#N/A	1.01381	#N/A	1.48961	2.1825	1.42662	1.60417	0.811273	#N/A	#N/A	#N/A	#N/A	#N/A	0.813199	#N/A	#N/A	#N/A	#N/A	#N/A	#N/A	#N/A	#N/A	#N/A	#N/A	#N/A	#N/A	#N/A	#N/A	1.42407	1.13352	1.23607	2.27141	2.53894	1.94234	5.85285	3.43128	#N/A	#N/A	#N/A	1.54988	32	ENSG00000239569	KMT2E-AS1	lncRNA	KMT2E antisense RNA 1 [Source:HGNC Symbol;Acc:HGNC:40845]
TXNRD2	#N/A	#N/A	2.5026	1.58542	2.20351	2.82024	3.77138	1.68379	2.26002	#N/A	1.95127	#N/A	0.893684	0.751246	0.457104	0.79642	0.886744	0.63717	1.09418	1.65166	#N/A	0.943126	0.554763	0.960864	1.2406	#N/A	#N/A	0.900254	1.13912	#N/A	#N/A	1.13989	#N/A	#N/A	#N/A	#N/A	#N/A	#N/A	#N/A	#N/A	#N/A	#N/A	#N/A	#N/A	#N/A	#N/A	#N/A	#N/A	#N/A	#N/A	#N/A	1.61087	0.951694	0.909486	1.31922	1.89133	2.93307	2.84743	#N/A	#N/A	#N/A	0.984418	2.06566	32	ENSG00000184470	TXNRD2	protein_coding	thioredoxin reductase 2 [Source:HGNC Symbol;Acc:HGNC:18155]
DYRK2	#N/A	#N/A	5.18306	3.32175	6.53271	6.10769	3.29041	2.27717	3.68581	#N/A	4.62615	#N/A	1.99197	2.44219	0.776106	1.65487	1.26389	2.50631	2.23622	2.88614	1.09319	2.32898	#N/A	2.6197	1.86082	#N/A	#N/A	#N/A	#N/A	#N/A	0.739773	#N/A	0.762285	#N/A	#N/A	#N/A	#N/A	#N/A	#N/A	#N/A	#N/A	#N/A	#N/A	#N/A	#N/A	#N/A	#N/A	#N/A	#N/A	#N/A	#N/A	3.70785	0.967105	1.46094	4.25632	3.46557	2.08005	4.07317	2.25217	2.77762	0.85856	#N/A	#N/A	32	ENSG00000127334	DYRK2	protein_coding	dual specificity tyrosine phosphorylation regulated kinase 2 [Source:HGNC Symbol;Acc:HGNC:3093]
STARD7-AS1	#N/A	#N/A	2.05794	1.39931	2.35098	2.8588	1.75579	1.92162	2.35413	#N/A	1.75127	#N/A	0.854244	1.32596	1.00457	0.900962	1.46859	0.971924	1.23885	2.70651	1.34545	2.96139	0.771268	1.9909	1.83757	#N/A	#N/A	#N/A	#N/A	#N/A	1.05543	#N/A	0.682206	#N/A	#N/A	#N/A	#N/A	#N/A	#N/A	#N/A	#N/A	#N/A	#N/A	#N/A	#N/A	#N/A	#N/A	#N/A	#N/A	#N/A	#N/A	1.00257	0.837648	1.27804	1.52479	1.34555	1.88884	3.35851	1.68048	#N/A	#N/A	1.23648	#N/A	32	ENSG00000204685	STARD7-AS1	lncRNA	STARD7 antisense RNA 1 [Source:HGNC Symbol;Acc:HGNC:40827]
PPP1CB	#N/A	#N/A	2.8103	1.72624	1.49351	3.37195	2.7738	1.28404	2.86147	#N/A	1.86545	#N/A	0.814744	2.05877	1.20146	1.30339	1.49671	1.70461	2.0702	3.93698	2.36584	2.56745	#N/A	2.8286	1.89482	#N/A	#N/A	0.626267	#N/A	#N/A	0.718553	#N/A	0.613075	#N/A	#N/A	#N/A	#N/A	#N/A	#N/A	#N/A	#N/A	#N/A	#N/A	#N/A	#N/A	#N/A	#N/A	#N/A	#N/A	#N/A	#N/A	1.16925	#N/A	1.6872	1.87138	2.89498	1.43807	4.32987	0.790029	#N/A	#N/A	1.0688	0.91353	32	ENSG00000213639	PPP1CB	protein_coding	protein phosphatase 1 catalytic subunit beta [Source:HGNC Symbol;Acc:HGNC:9282]
SUMF1	#N/A	#N/A	0.667104	0.570962	0.966148	1.00311	0.981092	0.768267	1.31076	#N/A	0.739358	#N/A	0.487189	0.606883	0.660334	0.745772	0.780533	0.678776	0.555794	0.577305	0.981888	0.750065	#N/A	0.943583	0.539131	#N/A	#N/A	#N/A	0.387074	1.20192	#N/A	#N/A	#N/A	#N/A	#N/A	#N/A	#N/A	#N/A	#N/A	#N/A	#N/A	#N/A	#N/A	#N/A	#N/A	#N/A	#N/A	#N/A	#N/A	0.242114	#N/A	#N/A	0.310077	0.994665	0.899435	#N/A	1.43775	0.838458	0.648231	0.837827	#N/A	0.987567	0.883658	32	ENSG00000144455	SUMF1	protein_coding	sulfatase modifying factor 1 [Source:HGNC Symbol;Acc:HGNC:20376]
CAAP1	#N/A	#N/A	1.52243	1.10165	1.80013	1.44079	1.23063	1.13417	2.02651	#N/A	1.04365	#N/A	1.3958	0.806769	0.615826	0.974955	0.574325	1.05301	1.24125	1.22553	1.30605	1.30598	0.595249	1.23862	0.809728	#N/A	1.03366	#N/A	0.921708	#N/A	#N/A	#N/A	#N/A	#N/A	#N/A	#N/A	#N/A	#N/A	#N/A	#N/A	#N/A	#N/A	#N/A	#N/A	#N/A	#N/A	#N/A	#N/A	#N/A	#N/A	#N/A	0.890125	0.69165	#N/A	1.63132	1.36115	3.25358	1.75453	1.01673	1.80776	#N/A	1.14719	#N/A	32	ENSG00000120159	CAAP1	protein_coding	caspase activity and apoptosis inhibitor 1 [Source:HGNC Symbol;Acc:HGNC:25834]
#285938	#N/A	#N/A	4.62265	5.6527	4.44281	3.46214	2.7258	3.42305	1.38182	#N/A	0.913632	0.573465	2.19366	0.921877	2.63341	1.30915	1.94465	#N/A	#N/A	0.822944	1.29008	1.79913	#N/A	#N/A	#N/A	#N/A	4.91484	2.39088	0.971308	#N/A	0.840896	1.14988	#N/A	#N/A	#N/A	#N/A	#N/A	#N/A	#N/A	#N/A	#N/A	#N/A	#N/A	#N/A	#N/A	#N/A	#N/A	#N/A	#N/A	#N/A	#N/A	2.45089	2.4944	2.71297	2.4982	1.29789	0.527989	1.35948	1.56039	#N/A	#N/A	1.514	1.10772	32	ENSG00000285938		protein_coding	BCL6 antisense 1
PGBD5	#N/A	#N/A	4.16833	4.11219	2.04635	1.73622	1.43903	4.07592	1.05252	#N/A	#N/A	#N/A	1.23772	4.44681	2.79775	5.92696	2.0398	4.57251	1.53789	0.57747	0.852523	0.959244	1.50493	0.54022	1.0925	#N/A	2.7023	1.79073	1.86713	#N/A	#N/A	#N/A	#N/A	#N/A	#N/A	#N/A	#N/A	#N/A	#N/A	#N/A	#N/A	#N/A	#N/A	#N/A	#N/A	#N/A	#N/A	#N/A	#N/A	#N/A	#N/A	3.62017	2.08814	2.03714	1.38192	0.957851	0.391469	0.97593	1.28098	#N/A	#N/A	0.968342	#N/A	32	ENSG00000177614	PGBD5	protein_coding	piggyBac transposable element derived 5 [Source:HGNC Symbol;Acc:HGNC:19405]
TICAM2	#N/A	#N/A	2.71115	2.56648	1.9285	2.656	3.86506	1.83451	1.87031	#N/A	2.73617	#N/A	1.96259	0.697782	0.579745	0.70137	1.03223	1.05835	#N/A	1.47189	#N/A	#N/A	0.616512	1.8683	1.74511	#N/A	#N/A	#N/A	#N/A	#N/A	1.24579	1.741	1.48032	#N/A	#N/A	#N/A	#N/A	#N/A	#N/A	#N/A	#N/A	#N/A	#N/A	#N/A	#N/A	#N/A	#N/A	#N/A	#N/A	#N/A	#N/A	1.82124	1.79738	2.01384	3.14934	2.90802	3.03001	2.76166	1.16573	2.40272	#N/A	3.14005	1.65877	32	ENSG00000243414	TICAM2	protein_coding	TIR domain containing adaptor molecule 2 [Source:HGNC Symbol;Acc:HGNC:21354]
DHRSX	#N/A	#N/A	0.668912	0.917753	0.770741	0.939614	1.28238	0.789777	0.914802	#N/A	1.13547	#N/A	0.763515	0.444171	#N/A	0.528685	0.60852	0.657413	0.856894	1.60948	0.784292	#N/A	#N/A	0.803045	#N/A	#N/A	#N/A	#N/A	#N/A	#N/A	0.322251	#N/A	0.449936	#N/A	#N/A	#N/A	#N/A	#N/A	#N/A	#N/A	#N/A	#N/A	0.235469	#N/A	0.350519	#N/A	#N/A	#N/A	#N/A	0.355076	#N/A	0.471869	0.641654	0.606213	1.07129	0.713406	2.58412	1.05571	0.782191	1.01207	#N/A	0.640326	#N/A	32	ENSG00000169084	DHRSX	protein_coding	dehydrogenase/reductase X-linked [Source:HGNC Symbol;Acc:HGNC:18399]
DOCK3	#N/A	#N/A	4.22985	2.86454	3.69761	4.23585	3.03411	2.32963	2.94323	#N/A	1.80627	#N/A	1.68954	3.19312	2.35163	3.077	2.35065	3.63255	2.2896	3.18524	3.9005	3.76983	0.600374	2.95946	2.41446	#N/A	1.36531	1.2412	2.35028	#N/A	1.55065	#N/A	0.940855	#N/A	#N/A	#N/A	#N/A	#N/A	#N/A	#N/A	#N/A	#N/A	#N/A	#N/A	#N/A	#N/A	#N/A	#N/A	#N/A	#N/A	#N/A	2.55564	#N/A	1.45404	4.0236	1.03778	#N/A	1.95449	0.797287	#N/A	#N/A	#N/A	#N/A	32	ENSG00000088538	DOCK3	protein_coding	dedicator of cytokinesis 3 [Source:HGNC Symbol;Acc:HGNC:2989]
PARD6B	#N/A	#N/A	4.67684	1.85857	2.27347	2.2102	1.52019	2.44448	1.05619	#N/A	0.6061	#N/A	1.14777	5.0064	2.87246	3.46214	1.84755	4.48919	1.30938	0.637626	0.887507	0.961558	1.87858	0.531048	1.04996	#N/A	2.28408	#N/A	1.83843	#N/A	2.54285	0.86393	1.55809	#N/A	#N/A	#N/A	#N/A	#N/A	#N/A	#N/A	#N/A	#N/A	#N/A	#N/A	#N/A	#N/A	#N/A	#N/A	#N/A	#N/A	#N/A	1.34574	#N/A	1.40697	1.09116	0.904199	#N/A	1.13559	1.37324	#N/A	#N/A	#N/A	#N/A	32	ENSG00000124171	PARD6B	protein_coding	par-6 family cell polarity regulator beta [Source:HGNC Symbol;Acc:HGNC:16245]
PTGES2	#N/A	#N/A	4.4305	2.60655	2.6192	1.56105	1.13675	3.46265	#N/A	#N/A	0.574136	0.388721	3.523	3.3023	3.87513	2.81975	1.27682	3.06071	0.891167	0.539713	0.810581	0.859626	1.47816	0.590054	0.844934	#N/A	2.01406	1.32773	#N/A	#N/A	1.87165	#N/A	1.82624	#N/A	#N/A	#N/A	0.65267	#N/A	#N/A	#N/A	#N/A	#N/A	#N/A	#N/A	#N/A	#N/A	#N/A	#N/A	#N/A	#N/A	#N/A	5.25736	1.54809	1.28826	#N/A	#N/A	0.423826	0.778836	#N/A	#N/A	#N/A	1.54769	#N/A	32	ENSG00000148334	PTGES2	protein_coding	prostaglandin E synthase 2 [Source:HGNC Symbol;Acc:HGNC:17822]
ASTN2-AS1	#N/A	#N/A	4.42645	2.63466	2.22766	2.2939	2.34393	3.09209	2.25082	#N/A	1.41965	#N/A	2.16503	0.646374	1.71858	1.21199	1.26787	1.20656	1.2479	1.19882	#N/A	#N/A	#N/A	0.986141	#N/A	#N/A	3.7361	1.99969	2.64837	#N/A	1.69689	#N/A	2.37398	#N/A	#N/A	#N/A	#N/A	#N/A	#N/A	#N/A	#N/A	#N/A	#N/A	#N/A	#N/A	#N/A	#N/A	#N/A	#N/A	#N/A	#N/A	2.38023	2.26668	#N/A	1.75879	2.1148	0.783572	2.41191	2.12125	0.766071	#N/A	2.08679	1.26518	32	ENSG00000229105	ASTN2-AS1	lncRNA	ASTN2 antisense RNA 1 [Source:HGNC Symbol;Acc:HGNC:51175]
RSKR	#N/A	#N/A	1.91278	1.76575	3.54281	2.56497	1.64751	2.47902	#N/A	#N/A	0.827533	#N/A	#N/A	1.61356	1.59253	2.10754	1.0994	2.05866	1.43016	0.805321	1.12953	1.27318	1.46831	0.692591	1.01389	#N/A	1.39539	#N/A	#N/A	#N/A	1.33274	1.11302	1.23128	#N/A	#N/A	#N/A	#N/A	#N/A	#N/A	#N/A	#N/A	#N/A	#N/A	0.574666	#N/A	#N/A	0.587754	0.609158	#N/A	0.683034	#N/A	1.58024	1.22532	#N/A	2.55577	#N/A	#N/A	1.88476	1.13977	#N/A	#N/A	#N/A	#N/A	32	ENSG00000167524	RSKR	protein_coding	ribosomal protein S6 kinase related [Source:HGNC Symbol;Acc:HGNC:26314]
#286415	#N/A	#N/A	3.21987	2.88799	2.17831	4.26185	1.35738	2.5607	2.87165	#N/A	1.31917	#N/A	2.60068	3.63934	2.9612	2.18811	#N/A	2.84062	2.20288	1.07049	1.66048	#N/A	#N/A	0.926707	2.93595	#N/A	2.90805	2.19202	2.81663	#N/A	1.1178	#N/A	1.12457	#N/A	#N/A	#N/A	#N/A	#N/A	#N/A	#N/A	#N/A	#N/A	#N/A	#N/A	#N/A	#N/A	#N/A	#N/A	#N/A	#N/A	#N/A	2.9884	1.7763	1.59252	1.98232	1.15557	0.743483	2.4424	2.26936	#N/A	#N/A	2.18316	#N/A	32	ENSG00000286415		lncRNA	novel transcript
FAHD2A	#N/A	#N/A	2.54474	2.37997	1.9126	2.61811	2.4287	1.50018	3.93095	#N/A	4.48395	#N/A	1.34495	0.867792	0.675804	0.70409	#N/A	1.63247	1.29455	2.50403	#N/A	#N/A	#N/A	1.58056	1.39594	#N/A	2.1148	2.96221	3.31944	1.56141	#N/A	#N/A	#N/A	#N/A	#N/A	#N/A	#N/A	#N/A	#N/A	#N/A	#N/A	#N/A	#N/A	#N/A	#N/A	#N/A	#N/A	#N/A	#N/A	#N/A	#N/A	1.21155	1.19157	1.135	1.58562	1.8762	3.41984	2.82652	1.45369	#N/A	0.866221	1.59271	1.72561	32	ENSG00000115042	FAHD2A	protein_coding	fumarylacetoacetate hydrolase domain containing 2A [Source:HGNC Symbol;Acc:HGNC:24252]
DPM1	#N/A	#N/A	1.4492	0.845772	1.6264	1.37273	2.1975	1.22489	2.61099	#N/A	3.22638	1.08547	0.691083	0.52572	0.495858	0.638754	#N/A	#N/A	1.18988	1.30399	1.22204	0.711415	#N/A	1.47974	#N/A	#N/A	1.0281	1.10496	1.53393	#N/A	0.540193	#N/A	0.707637	#N/A	#N/A	#N/A	#N/A	#N/A	#N/A	#N/A	#N/A	#N/A	#N/A	#N/A	#N/A	#N/A	#N/A	#N/A	0.792276	#N/A	#N/A	1.02547	0.562853	1.51428	1.63042	1.80355	2.45346	2.3634	0.760432	#N/A	#N/A	#N/A	#N/A	32	ENSG00000000419	DPM1	protein_coding	dolichyl-phosphate mannosyltransferase subunit 1, catalytic [Source:HGNC Symbol;Acc:HGNC:3005]
LINC00612	#N/A	#N/A	2.30615	3.37142	1.6109	1.27463	0.979337	2.72588	0.787737	#N/A	0.439509	0.328184	2.05736	2.5751	2.87312	2.24429	1.0831	2.38422	0.983038	0.465442	0.614419	#N/A	1.13844	0.427452	#N/A	#N/A	1.72426	1.05307	#N/A	#N/A	1.70476	#N/A	1.74599	#N/A	#N/A	#N/A	#N/A	#N/A	#N/A	#N/A	#N/A	#N/A	#N/A	#N/A	#N/A	#N/A	#N/A	#N/A	#N/A	#N/A	#N/A	3.72288	2.55004	1.11144	1.02924	0.598035	0.314329	0.6872	0.781522	#N/A	#N/A	#N/A	#N/A	32	ENSG00000214851	LINC00612	lncRNA	long intergenic non-protein coding RNA 612 [Source:HGNC Symbol;Acc:HGNC:28621]
RRS1	#N/A	#N/A	4.65691	0.729935	0.841149	0.467095	0.497568	0.727317	0.320138	#N/A	0.267841	#N/A	0.87682	4.66746	1.63986	0.893405	0.413141	0.678175	#N/A	#N/A	0.346929	0.358731	1.2361	0.272883	#N/A	#N/A	1.11904	0.479292	0.514641	#N/A	1.80486	#N/A	0.791644	#N/A	#N/A	#N/A	0.661699	#N/A	#N/A	#N/A	#N/A	#N/A	#N/A	#N/A	#N/A	#N/A	#N/A	#N/A	#N/A	#N/A	#N/A	4.71776	1.35624	0.498249	0.528823	0.314873	#N/A	0.329247	0.406588	#N/A	#N/A	0.528401	#N/A	32	ENSG00000179041	RRS1	protein_coding	ribosome biogenesis regulator 1 homolog [Source:HGNC Symbol;Acc:HGNC:17083]
SLC25A33	#N/A	#N/A	2.76451	1.45669	2.13722	2.55835	2.39808	1.16561	2.86621	#N/A	2.37023	#N/A	0.803444	1.63977	1.21343	1.17508	1.59777	1.6562	1.82068	1.68029	0.977205	#N/A	0.557496	#N/A	1.54066	#N/A	1.34918	1.49994	1.36151	2.68306	1.71645	1.91059	1.5956	#N/A	#N/A	#N/A	#N/A	#N/A	#N/A	#N/A	#N/A	#N/A	#N/A	#N/A	#N/A	#N/A	#N/A	#N/A	#N/A	#N/A	#N/A	#N/A	#N/A	0.836178	0.684642	#N/A	2.78567	#N/A	0.983877	#N/A	#N/A	2.10034	0.97611	32	ENSG00000171612	SLC25A33	protein_coding	solute carrier family 25 member 33 [Source:HGNC Symbol;Acc:HGNC:29681]
MED28	#N/A	#N/A	1.58302	0.970245	1.55278	1.97837	1.24499	1.15193	2.33711	#N/A	2.11758	1.16378	0.746417	1.08354	1.04672	1.02012	0.952078	0.789965	1.33342	2.71721	#N/A	2.06214	0.577649	1.28281	1.32681	#N/A	#N/A	#N/A	#N/A	#N/A	0.399961	1.4001	#N/A	#N/A	#N/A	#N/A	#N/A	#N/A	#N/A	#N/A	#N/A	#N/A	#N/A	#N/A	#N/A	#N/A	#N/A	#N/A	#N/A	#N/A	#N/A	0.918749	0.785251	1.03721	1.70835	1.28563	4.60806	3.09675	1.12339	#N/A	#N/A	1.05256	#N/A	32	ENSG00000118579	MED28	protein_coding	mediator complex subunit 28 [Source:HGNC Symbol;Acc:HGNC:24628]
TCF24	#N/A	#N/A	2.96778	1.43191	1.0454	0.705595	0.627554	1.31019	0.409001	#N/A	#N/A	#N/A	1.41116	2.15714	3.15302	2.09927	0.615327	1.24436	#N/A	#N/A	0.476334	#N/A	1.62686	0.379577	0.51642	#N/A	1.2299	0.715497	0.695401	#N/A	1.57436	0.393889	1.26297	#N/A	#N/A	#N/A	#N/A	#N/A	#N/A	#N/A	#N/A	#N/A	#N/A	#N/A	#N/A	#N/A	#N/A	#N/A	#N/A	#N/A	#N/A	2.67689	1.71334	0.689508	0.64201	0.485365	#N/A	0.422835	0.592272	#N/A	#N/A	0.579245	0.424844	32	ENSG00000261787	TCF24	protein_coding	transcription factor 24 [Source:HGNC Symbol;Acc:HGNC:32275]
PLB1	#N/A	#N/A	2.0432	1.98782	3.60673	2.78281	1.18109	2.33876	1.35383	#N/A	#N/A	#N/A	1.3447	2.90607	2.35659	3.1741	2.07576	2.91142	1.72076	0.66787	1.30084	1.80872	0.874178	0.690365	1.75306	#N/A	#N/A	#N/A	#N/A	#N/A	1.53755	1.05903	1.30091	#N/A	#N/A	#N/A	#N/A	#N/A	#N/A	#N/A	#N/A	#N/A	#N/A	#N/A	#N/A	#N/A	#N/A	#N/A	#N/A	#N/A	#N/A	3.39301	1.57401	1.85686	2.68072	1.05983	#N/A	2.03748	1.87195	0.603801	#N/A	1.66626	#N/A	32	ENSG00000163803	PLB1	protein_coding	phospholipase B1 [Source:HGNC Symbol;Acc:HGNC:30041]
RNF11	#N/A	#N/A	1.43431	0.727009	1.38265	1.75725	0.869322	1.21337	2.77528	#N/A	2.03503	#N/A	1.02538	1.17985	0.770578	1.24696	1.29954	1.26749	1.27698	1.34082	#N/A	2.24748	#N/A	#N/A	#N/A	#N/A	1.04294	0.772793	1.59018	#N/A	0.637666	#N/A	1.08724	1.36492	#N/A	#N/A	#N/A	#N/A	#N/A	#N/A	#N/A	#N/A	#N/A	#N/A	#N/A	#N/A	#N/A	#N/A	#N/A	#N/A	#N/A	1.76288	1.26461	1.26833	2.81237	1.40577	2.60575	3.02443	1.91922	#N/A	#N/A	1.15034	#N/A	32	ENSG00000123091	RNF11	protein_coding	ring finger protein 11 [Source:HGNC Symbol;Acc:HGNC:10056]
UFL1-AS1	#N/A	#N/A	1.81834	1.53584	1.70863	2.43291	1.7577	1.43091	1.95103	#N/A	0.980784	#N/A	1.06941	0.517486	1.20847	0.709375	0.964056	#N/A	#N/A	#N/A	0.937636	#N/A	#N/A	#N/A	1.55757	#N/A	1.06914	1.54474	0.991722	#N/A	0.679034	1.17484	#N/A	#N/A	#N/A	#N/A	#N/A	#N/A	0.464228	#N/A	#N/A	#N/A	#N/A	0.541628	#N/A	#N/A	0.537344	0.548448	#N/A	0.737759	#N/A	#N/A	0.566871	#N/A	1.2609	#N/A	1.78289	#N/A	1.14428	1.51482	#N/A	2.0061	1.59455	32	ENSG00000233797	UFL1-AS1	lncRNA	UFL1 antisense RNA 1 [Source:HGNC Symbol;Acc:HGNC:41007]
EMC9#100908	#N/A	#N/A	1.42902	0.198419	0.209621	0.191482	0.181462	0.201684	0.165505	#N/A	0.157756	#N/A	0.199419	0.918883	0.257628	0.238153	0.173499	0.193284	0.190222	#N/A	0.162662	0.184534	#N/A	0.129754	#N/A	#N/A	0.297115	0.184356	0.233587	#N/A	0.652375	#N/A	0.34442	#N/A	#N/A	#N/A	#N/A	#N/A	#N/A	#N/A	#N/A	#N/A	#N/A	#N/A	#N/A	#N/A	#N/A	#N/A	#N/A	#N/A	#N/A	0.808157	0.29495	0.173092	0.185834	0.158068	#N/A	0.165838	0.184239	#N/A	#N/A	0.208656	0.176156	32	ENSG00000100908	EMC9	protein_coding	ER membrane protein complex subunit 9 [Source:HGNC Symbol;Acc:HGNC:20273]
#287875	#N/A	#N/A	2.17479	2.13253	1.59408	1.39146	2.15313	2.32813	1.57188	0.846708	1.48418	#N/A	2.91478	1.11295	1.7433	2.30561	1.67797	1.64324	#N/A	1.13798	#N/A	#N/A	2.27717	1.08493	1.629	#N/A	1.4525	#N/A	#N/A	#N/A	1.6555	#N/A	#N/A	#N/A	#N/A	#N/A	#N/A	#N/A	#N/A	#N/A	#N/A	#N/A	0.730333	#N/A	#N/A	#N/A	#N/A	#N/A	#N/A	0.534518	#N/A	3.90205	2.81183	1.54285	3.62006	2.76599	0.724246	2.95686	2.11218	#N/A	#N/A	1.24862	#N/A	32	ENSG00000287875		lncRNA	novel transcript, antisense to VRK2
KPNA6	#N/A	#N/A	0.684373	0.648786	0.833658	1.48537	0.837408	0.812351	1.83032	#N/A	2.02183	1.04487	0.715993	0.303624	0.411082	0.475849	0.72069	0.580194	0.776245	1.43652	#N/A	0.851973	#N/A	#N/A	#N/A	#N/A	0.691579	0.477526	0.793546	#N/A	0.358736	#N/A	0.358359	#N/A	#N/A	#N/A	#N/A	#N/A	#N/A	#N/A	#N/A	#N/A	#N/A	#N/A	#N/A	#N/A	#N/A	#N/A	#N/A	#N/A	#N/A	0.643668	#N/A	0.982726	0.988223	1.07706	2.68031	2.26269	0.779663	1.49273	#N/A	0.747769	#N/A	32	ENSG00000025800	KPNA6	protein_coding	karyopherin subunit alpha 6 [Source:HGNC Symbol;Acc:HGNC:6399]
ZMAT5	#N/A	#N/A	2.07338	1.47479	2.51371	4.27625	1.83399	1.90954	1.90843	#N/A	1.37854	#N/A	0.845036	2.87024	2.52035	2.64382	2.74701	3.4273	2.00946	1.26293	1.80335	1.57038	#N/A	1.25044	1.14057	#N/A	0.902064	1.12832	#N/A	#N/A	1.36175	#N/A	#N/A	#N/A	#N/A	#N/A	#N/A	#N/A	#N/A	#N/A	#N/A	#N/A	#N/A	#N/A	#N/A	#N/A	#N/A	#N/A	#N/A	#N/A	#N/A	3.73465	2.43228	2.32985	2.04497	1.63221	0.819666	3.30519	#N/A	0.8966	#N/A	3.95023	#N/A	32	ENSG00000100319	ZMAT5	protein_coding	zinc finger matrin-type 5 [Source:HGNC Symbol;Acc:HGNC:28046]
#268555	#N/A	#N/A	4.18217	3.42729	#N/A	0.907908	#N/A	2.33488	0.671232	#N/A	0.461149	#N/A	1.92637	3.02879	#N/A	2.36417	0.987601	1.6716	0.771396	0.380261	#N/A	0.747017	#N/A	#N/A	0.652245	#N/A	2.17687	0.88785	0.926663	#N/A	1.31646	0.479029	1.26298	#N/A	#N/A	#N/A	#N/A	#N/A	#N/A	#N/A	#N/A	#N/A	#N/A	#N/A	#N/A	#N/A	#N/A	#N/A	#N/A	#N/A	1.00574	5.20161	3.56005	1.14995	0.816299	0.600382	0.327413	0.639521	0.72463	#N/A	#N/A	0.781224	0.593658	32	ENSG00000268555		lncRNA	novel transcript
PSMA5	#N/A	#N/A	2.00274	1.37125	1.581	1.35237	1.71999	1.04258	2.36955	#N/A	3.11845	1.16601	1.14403	1.10848	0.921321	0.733241	1.40515	1.02879	#N/A	2.78342	1.03041	5.65456	#N/A	1.1536	#N/A	#N/A	#N/A	#N/A	#N/A	#N/A	0.709106	#N/A	0.716081	0.974133	#N/A	#N/A	0.556253	#N/A	#N/A	#N/A	#N/A	#N/A	#N/A	#N/A	#N/A	#N/A	#N/A	#N/A	#N/A	#N/A	#N/A	1.88707	0.97481	2.23643	1.91386	1.20939	1.94908	3.57592	1.78012	1.61015	#N/A	#N/A	#N/A	32	ENSG00000143106	PSMA5	protein_coding	proteasome 20S subunit alpha 5 [Source:HGNC Symbol;Acc:HGNC:9534]
#286739	#N/A	#N/A	0.517189	0.227527	0.195866	0.175584	0.164933	0.217524	0.15866	#N/A	0.138861	#N/A	0.190218	0.320465	0.233515	0.228425	0.170562	0.211861	0.159435	#N/A	#N/A	0.167357	#N/A	0.127392	0.170428	#N/A	0.213499	#N/A	0.180307	#N/A	#N/A	#N/A	#N/A	#N/A	#N/A	#N/A	0.474282	#N/A	#N/A	#N/A	#N/A	#N/A	1.30412	#N/A	#N/A	#N/A	0.68104	0.240003	#N/A	0.670491	#N/A	0.572302	0.319673	0.187487	0.173117	0.149272	#N/A	0.158377	0.16571	#N/A	#N/A	#N/A	#N/A	32	ENSG00000286739		lncRNA	novel transcript
RAPGEF6	#N/A	#N/A	0.672201	0.593947	0.942611	1.1192	1.27033	0.611872	1.11503	#N/A	0.745289	#N/A	0.620667	0.660172	0.869461	0.861295	0.4846	0.694066	0.714135	1.29979	0.882917	0.547791	0.392224	1.02669	0.749053	#N/A	0.388061	#N/A	#N/A	#N/A	#N/A	#N/A	#N/A	#N/A	#N/A	#N/A	#N/A	#N/A	0.254564	#N/A	#N/A	#N/A	#N/A	#N/A	#N/A	#N/A	#N/A	#N/A	#N/A	0.204876	#N/A	0.604506	0.36326	1.06178	1.02397	0.84714	1.52075	0.965789	#N/A	1.13319	#N/A	#N/A	#N/A	32	ENSG00000158987	RAPGEF6	protein_coding	Rap guanine nucleotide exchange factor 6 [Source:HGNC Symbol;Acc:HGNC:20655]
KIAA1191	#N/A	#N/A	1.4271	1.43685	1.71182	1.08527	#N/A	1.1695	2.77027	#N/A	3.63342	1.50714	1.18862	2.18785	1.3435	1.35144	1.29661	1.65761	1.20678	3.34654	#N/A	1.99876	#N/A	#N/A	#N/A	#N/A	0.732255	1.0347	1.24356	#N/A	0.983523	#N/A	#N/A	#N/A	#N/A	#N/A	#N/A	#N/A	#N/A	#N/A	#N/A	#N/A	#N/A	#N/A	#N/A	#N/A	#N/A	#N/A	#N/A	#N/A	#N/A	2.65156	1.72088	1.30801	1.89638	2.58194	1.41931	3.83328	3.38165	#N/A	1.07625	1.40337	1.70078	32	ENSG00000122203	KIAA1191	protein_coding	KIAA1191 [Source:HGNC Symbol;Acc:HGNC:29209]
#250101	#N/A	#N/A	2.10131	1.25248	1.90694	2.04896	#N/A	1.71068	1.26178	#N/A	0.821119	#N/A	1.52476	3.60309	3.8184	1.96435	1.59825	2.0794	#N/A	0.651268	1.11403	1.24736	2.05965	0.839911	1.2956	#N/A	#N/A	1.85338	1.20357	#N/A	2.07501	#N/A	4.54449	#N/A	#N/A	#N/A	#N/A	#N/A	#N/A	#N/A	#N/A	#N/A	#N/A	#N/A	#N/A	#N/A	#N/A	#N/A	#N/A	#N/A	#N/A	5.06857	4.3401	1.73903	2.3623	1.28518	0.594942	1.14887	1.09869	#N/A	1.84368	#N/A	#N/A	32	ENSG00000250101		lncRNA	novel transcript
#285619	#N/A	#N/A	2.50627	1.22594	1.37859	1.44997	1.23769	1.53791	1.00448	#N/A	0.724813	#N/A	2.0092	1.57336	1.52958	1.45609	1.69817	2.01984	#N/A	0.725296	1.00897	1.00184	#N/A	0.624927	#N/A	#N/A	#N/A	1.35402	1.80082	#N/A	1.32717	#N/A	1.54266	#N/A	#N/A	#N/A	0.743974	#N/A	#N/A	#N/A	#N/A	#N/A	0.617305	#N/A	#N/A	#N/A	#N/A	#N/A	#N/A	#N/A	#N/A	1.9926	1.42445	1.94474	#N/A	0.967708	0.449563	1.18556	1.1798	#N/A	#N/A	#N/A	0.861768	32	ENSG00000285619		lncRNA	Novel transcript, antisense to EEFSEC
#288046	#N/A	#N/A	0.221567	0.180652	0.159921	0.152682	#N/A	0.181558	0.139917	0.0666309	#N/A	#N/A	0.163096	0.228399	0.195264	0.188909	0.154982	0.172757	#N/A	#N/A	#N/A	0.143523	0.153277	#N/A	#N/A	#N/A	#N/A	#N/A	#N/A	#N/A	0.174917	#N/A	0.136824	#N/A	#N/A	#N/A	0.152867	#N/A	0.292595	0.0507212	#N/A	#N/A	1.73762	0.0655522	0.0326485	#N/A	#N/A	0.20157	#N/A	0.183431	0.0501235	0.22839	0.189145	0.150206	0.14599	#N/A	#N/A	0.140799	#N/A	#N/A	0.127472	#N/A	#N/A	32	ENSG00000288046		lncRNA	novel transcript
KBTBD13	#N/A	#N/A	3.36908	0.627653	0.70041	0.412547	0.378125	0.841614	0.342247	#N/A	0.2715	#N/A	0.7706	4.80821	0.770139	0.759913	0.333148	0.596957	0.347771	#N/A	0.308751	0.36198	#N/A	0.25993	0.359008	#N/A	0.593923	0.40086	0.416124	#N/A	1.06736	#N/A	0.562138	0.279915	#N/A	#N/A	#N/A	#N/A	#N/A	#N/A	#N/A	#N/A	#N/A	#N/A	#N/A	#N/A	#N/A	#N/A	#N/A	#N/A	#N/A	5.26902	0.730918	#N/A	0.391768	0.335682	#N/A	0.323914	0.362671	#N/A	#N/A	0.411327	#N/A	32	ENSG00000234438	KBTBD13	protein_coding	kelch repeat and BTB domain containing 13 [Source:HGNC Symbol;Acc:HGNC:37227]
#264490	#N/A	#N/A	3.41327	1.58865	0.807385	0.652477	0.726887	1.45342	#N/A	#N/A	#N/A	#N/A	1.11597	6.56567	2.15496	2.11666	0.574067	1.09661	0.526157	0.330306	0.399245	0.498423	#N/A	#N/A	0.503201	#N/A	1.05036	0.564796	0.642115	#N/A	4.40947	0.406778	0.836889	#N/A	#N/A	#N/A	#N/A	#N/A	#N/A	#N/A	#N/A	#N/A	#N/A	#N/A	#N/A	#N/A	#N/A	#N/A	#N/A	#N/A	#N/A	5.41482	2.80667	0.731104	0.611453	0.41609	0.244152	0.550412	0.526163	#N/A	#N/A	0.503001	#N/A	32	ENSG00000264490		lncRNA	novel transcript
LSMEM2	#N/A	#N/A	3.39608	3.41855	1.95136	1.64868	1.27257	1.92012	0.797589	#N/A	#N/A	#N/A	1.05103	4.35239	4.41424	4.26576	2.51012	4.01662	1.34354	0.597122	0.790404	0.837656	0.953184	0.54125	1.00044	#N/A	2.9068	1.60528	1.69198	#N/A	2.40957	#N/A	#N/A	#N/A	#N/A	#N/A	#N/A	#N/A	#N/A	#N/A	#N/A	#N/A	#N/A	#N/A	#N/A	#N/A	#N/A	#N/A	#N/A	#N/A	#N/A	5.21882	2.95109	1.58765	1.39117	0.818935	#N/A	0.812919	1.0637	#N/A	#N/A	#N/A	0.733687	32	ENSG00000179564	LSMEM2	protein_coding	leucine rich single-pass membrane protein 2 [Source:HGNC Symbol;Acc:HGNC:26781]
ATP6V0B	#N/A	#N/A	5.32486	2.80318	2.05817	1.56232	1.20818	1.21965	1.06476	#N/A	0.67204	0.38947	1.32169	4.54859	3.68731	3.41738	1.08126	3.33599	1.29565	0.50745	0.75197	1.34392	0.849144	0.646834	0.905885	#N/A	#N/A	#N/A	#N/A	#N/A	1.85918	#N/A	1.5695	#N/A	#N/A	#N/A	0.511716	#N/A	#N/A	#N/A	#N/A	#N/A	#N/A	#N/A	#N/A	#N/A	#N/A	#N/A	#N/A	#N/A	#N/A	2.56753	2.19864	1.76608	1.16794	0.980956	#N/A	1.06476	0.86948	#N/A	#N/A	#N/A	#N/A	32	ENSG00000117410	ATP6V0B	protein_coding	ATPase H+ transporting V0 subunit b [Source:HGNC Symbol;Acc:HGNC:861]
LINC01497	#N/A	#N/A	0.125927	0.109451	0.123078	0.103869	0.101228	0.141603	#N/A	#N/A	#N/A	#N/A	0.112141	0.11605	0.125286	0.0583854	#N/A	0.134777	0.101668	#N/A	#N/A	#N/A	#N/A	0.0846332	#N/A	#N/A	0.137425	0.119567	#N/A	#N/A	0.104442	#N/A	#N/A	#N/A	#N/A	#N/A	0.087409	#N/A	0.105987	0.0938715	0.921992	#N/A	2.04672	#N/A	0.019453	#N/A	0.161788	0.104507	#N/A	0.0794207	0.0833507	0.104592	0.146453	#N/A	0.101488	0.0946274	#N/A	#N/A	#N/A	#N/A	#N/A	0.109892	0.103866	32	ENSG00000237560	LINC01497	lncRNA	long intergenic non-protein coding RNA 1497 [Source:HGNC Symbol;Acc:HGNC:51163]
PALS1	#N/A	#N/A	0.392057	0.490187	0.802498	1.24967	0.682492	0.584059	1.85454	#N/A	2.11863	#N/A	0.548699	0.399095	0.529344	0.615528	0.894858	0.740315	#N/A	1.6502	0.917052	1.36099	#N/A	0.756156	0.887023	#N/A	0.474209	0.751614	0.970425	#N/A	#N/A	#N/A	#N/A	#N/A	#N/A	#N/A	#N/A	#N/A	#N/A	#N/A	#N/A	#N/A	#N/A	#N/A	#N/A	#N/A	#N/A	#N/A	#N/A	#N/A	#N/A	0.742646	0.568734	0.747802	1.368	1.48402	1.60632	2.03002	1.23365	#N/A	#N/A	1.29184	0.877599	32	ENSG00000072415	PALS1	protein_coding	protein associated with LIN7 1, MAGUK p55 family member [Source:HGNC Symbol;Acc:HGNC:18669]
HACD2	#N/A	#N/A	1.08664	1.27458	0.965666	0.868902	1.55333	0.70315	2.71344	#N/A	2.20342	#N/A	0.821317	1.299	1.50029	1.11174	1.0636	1.2924	1.38226	1.51322	0.928576	1.33004	0.740156	#N/A	1.10789	#N/A	#N/A	#N/A	#N/A	#N/A	1.42141	#N/A	1.09698	#N/A	#N/A	#N/A	#N/A	#N/A	#N/A	#N/A	#N/A	#N/A	#N/A	#N/A	#N/A	#N/A	#N/A	#N/A	#N/A	#N/A	#N/A	2.11652	1.10303	1.75836	2.3612	2.13426	1.3734	3.59924	1.25366	2.5149	#N/A	#N/A	1.03142	32	ENSG00000206527	HACD2	protein_coding	3-hydroxyacyl-CoA dehydratase 2 [Source:HGNC Symbol;Acc:HGNC:9640]
SLC25A40	#N/A	#N/A	1.2717	1.24001	1.44693	0.885641	0.871514	0.727335	2.11342	#N/A	2.38828	#N/A	1.24465	0.655015	1.03779	0.742118	1.256	1.27561	1.47326	1.664	#N/A	#N/A	0.620412	1.53184	#N/A	#N/A	0.778693	#N/A	#N/A	#N/A	0.764953	#N/A	0.669475	#N/A	#N/A	#N/A	#N/A	#N/A	#N/A	#N/A	#N/A	#N/A	#N/A	#N/A	#N/A	#N/A	#N/A	#N/A	#N/A	#N/A	#N/A	1.07076	1.4082	1.62808	1.40638	1.54006	2.07981	0.94272	1.44129	1.59806	0.788509	0.904812	#N/A	32	ENSG00000075303	SLC25A40	protein_coding	solute carrier family 25 member 40 [Source:HGNC Symbol;Acc:HGNC:29680]
#236540	#N/A	#N/A	0.811967	#N/A	#N/A	#N/A	1.27391	1.05219	1.08299	0.979073	1.83439	#N/A	1.18321	0.91253	#N/A	1.10374	1.20546	#N/A	#N/A	#N/A	1.92226	#N/A	#N/A	#N/A	1.68881	#N/A	#N/A	#N/A	#N/A	#N/A	2.22729	#N/A	1.42742	1.48744	#N/A	#N/A	1.15459	0.741981	1.09407	0.538348	0.423502	#N/A	1.2577	1.02786	0.917272	#N/A	1.11776	1.34542	#N/A	1.46135	#N/A	1.15506	#N/A	1.74087	#N/A	2.583	0.824844	1.22063	#N/A	#N/A	#N/A	1.50351	#N/A	32	ENSG00000236540		lncRNA	novel transcript, antisense to C22orf25
FRMPD1	#N/A	#N/A	3.22796	1.6143	1.06542	0.499262	0.441111	1.25258	0.402408	#N/A	0.277005	#N/A	0.805272	5.10822	2.65086	2.51029	#N/A	0.728416	0.395206	#N/A	#N/A	0.39094	0.928915	0.270505	0.401421	#N/A	0.750794	0.48968	0.651883	#N/A	2.03418	#N/A	0.954139	#N/A	#N/A	#N/A	#N/A	#N/A	#N/A	#N/A	#N/A	#N/A	#N/A	#N/A	#N/A	#N/A	#N/A	#N/A	#N/A	#N/A	0.84206	2.32432	1.6783	0.547048	#N/A	0.367574	0.190582	0.405398	0.43029	#N/A	#N/A	0.439967	#N/A	32	ENSG00000070601	FRMPD1	protein_coding	FERM and PDZ domain containing 1 [Source:HGNC Symbol;Acc:HGNC:29159]
#231970	#N/A	#N/A	1.71581	1.04785	0.9281	0.791338	0.636639	1.36501	#N/A	1.01706	#N/A	#N/A	1.22201	2.22819	1.66659	1.86522	0.769243	1.08226	0.517684	0.309847	#N/A	#N/A	1.86988	0.259501	0.55097	#N/A	1.0189	0.477206	#N/A	#N/A	0.776492	#N/A	#N/A	#N/A	#N/A	#N/A	#N/A	#N/A	#N/A	#N/A	#N/A	#N/A	0.758366	#N/A	0.624731	#N/A	0.670777	#N/A	#N/A	0.863287	#N/A	1.97274	1.86004	0.584035	0.663998	#N/A	#N/A	0.392435	0.574448	#N/A	#N/A	0.387334	#N/A	32	ENSG00000231970		lncRNA	novel transcript
YWHAE#108953	#N/A	#N/A	1.0868	0.83235	1.18302	1.01553	0.782501	0.471529	1.54887	#N/A	1.87162	0.884334	0.54851	0.870255	0.382716	0.639431	0.541501	0.932988	0.882986	2.67365	#N/A	1.36443	#N/A	1.37441	0.579559	#N/A	#N/A	0.517958	0.485928	#N/A	#N/A	#N/A	#N/A	#N/A	#N/A	#N/A	#N/A	#N/A	#N/A	#N/A	#N/A	#N/A	#N/A	#N/A	#N/A	#N/A	#N/A	#N/A	#N/A	#N/A	#N/A	0.728739	0.590972	1.03549	1.83347	1.30053	3.28496	2.55811	0.790072	0.846374	#N/A	#N/A	0.669295	32	ENSG00000108953	YWHAE	protein_coding	tyrosine 3-monooxygenase/tryptophan 5-monooxygenase activation protein epsilon [Source:HGNC Symbol;Acc:HGNC:12851]
#280071	#N/A	#N/A	3.93098	0.785513	0.603735	0.363523	0.327557	0.835599	#N/A	#N/A	0.2473	0.155064	0.78661	2.68955	1.76973	1.01244	0.255849	0.617764	0.343466	0.22119	0.300793	0.292307	#N/A	#N/A	0.282548	#N/A	#N/A	#N/A	#N/A	#N/A	1.90373	0.282724	0.71579	#N/A	#N/A	#N/A	0.804126	#N/A	#N/A	#N/A	#N/A	#N/A	#N/A	#N/A	#N/A	#N/A	#N/A	#N/A	#N/A	#N/A	#N/A	3.63007	1.02606	0.451529	0.446017	0.274769	0.170324	#N/A	0.384431	#N/A	#N/A	0.479252	0.484831	32	ENSG00000280071		artifact	novel protein, similar to chromosome 21 open reading frame 33 C21orf33
SUCLG2	#N/A	#N/A	0.849456	0.742049	0.912436	1.6128	0.880885	0.415999	2.57189	#N/A	2.13264	0.675968	0.574934	0.476609	0.452979	0.534601	0.509801	0.488659	0.657241	1.82549	0.831083	0.835034	#N/A	0.992166	0.56639	#N/A	#N/A	#N/A	#N/A	#N/A	0.405837	#N/A	0.596747	#N/A	#N/A	#N/A	#N/A	#N/A	#N/A	#N/A	#N/A	#N/A	#N/A	#N/A	#N/A	#N/A	#N/A	#N/A	#N/A	#N/A	#N/A	0.4723	0.515415	0.673407	1.27801	1.08096	2.27142	1.81071	0.990377	1.39614	#N/A	#N/A	#N/A	32	ENSG00000172340	SUCLG2	protein_coding	succinate-CoA ligase GDP-forming subunit beta [Source:HGNC Symbol;Acc:HGNC:11450]
ZNF397	#N/A	#N/A	1.04876	0.93917	1.18749	1.54131	1.18313	0.544034	1.38791	#N/A	1.07758	#N/A	0.615641	0.502075	0.413831	0.77708	1.28006	0.744332	1.42163	1.31057	#N/A	#N/A	#N/A	0.943259	0.742407	#N/A	0.530358	#N/A	1.25902	#N/A	#N/A	#N/A	#N/A	#N/A	#N/A	#N/A	#N/A	#N/A	#N/A	#N/A	#N/A	#N/A	0.328905	#N/A	#N/A	#N/A	0.360164	#N/A	#N/A	#N/A	#N/A	0.658013	0.781337	0.817035	0.631778	1.23135	1.93682	1.35204	#N/A	2.6772	#N/A	0.918898	1.6312	32	ENSG00000186812	ZNF397	protein_coding	zinc finger protein 397 [Source:HGNC Symbol;Acc:HGNC:18818]
CAMKMT	#N/A	#N/A	0.385947	0.418732	0.976484	1.02943	0.803097	0.398426	1.1971	#N/A	0.892568	#N/A	#N/A	0.644746	#N/A	0.66821	1.05676	0.975939	1.08679	1.34627	0.735165	0.678365	0.309277	0.770149	0.569971	#N/A	#N/A	0.763748	0.85972	#N/A	0.314946	#N/A	0.56924	0.567393	#N/A	#N/A	#N/A	#N/A	#N/A	#N/A	#N/A	#N/A	#N/A	#N/A	#N/A	#N/A	0.186284	#N/A	0.535057	0.195948	#N/A	0.289299	#N/A	#N/A	0.771122	0.634013	1.98594	0.642495	#N/A	#N/A	#N/A	#N/A	#N/A	32	ENSG00000143919	CAMKMT	protein_coding	calmodulin-lysine N-methyltransferase [Source:HGNC Symbol;Acc:HGNC:26276]
DNTTIP1	#N/A	#N/A	1.99221	1.16627	1.23364	1.06681	2.53343	0.717695	1.9245	#N/A	2.68507	#N/A	0.759667	1.04263	0.730126	1.22738	0.725067	1.17652	1.04721	2.1159	2.3484	#N/A	#N/A	#N/A	#N/A	#N/A	0.841446	0.981399	#N/A	#N/A	0.898319	#N/A	0.971341	#N/A	#N/A	#N/A	#N/A	#N/A	#N/A	#N/A	#N/A	#N/A	#N/A	#N/A	#N/A	#N/A	#N/A	#N/A	#N/A	#N/A	#N/A	1.80762	1.04509	1.62513	1.65616	2.40236	2.76487	2.16266	1.50795	#N/A	1.0532	1.56727	2.34258	32	ENSG00000101457	DNTTIP1	protein_coding	deoxynucleotidyltransferase terminal interacting protein 1 [Source:HGNC Symbol;Acc:HGNC:16160]
KCMF1	#N/A	#N/A	#N/A	#N/A	#N/A	0.437346	0.698626	0.413957	1.06245	#N/A	1.40189	#N/A	0.435895	0.798755	0.564121	0.726253	0.482211	0.914626	1.23247	1.93464	0.877588	1.61749	#N/A	1.91899	1.18907	#N/A	0.434527	0.490968	#N/A	1.15185	0.792285	1.07185	0.676664	#N/A	#N/A	#N/A	#N/A	#N/A	#N/A	#N/A	#N/A	#N/A	#N/A	#N/A	#N/A	#N/A	#N/A	#N/A	#N/A	#N/A	#N/A	0.497222	0.531135	1.06093	1.48913	1.13929	1.86501	2.16346	0.996317	#N/A	0.523513	#N/A	#N/A	32	ENSG00000176407	KCMF1	protein_coding	potassium channel modulatory factor 1 [Source:HGNC Symbol;Acc:HGNC:20589]
UBE2N	#N/A	#N/A	0.697025	0.649195	#N/A	0.95054	1.00053	0.481508	2.05507	0.468149	1.57828	#N/A	0.796225	0.637014	0.566791	0.799487	#N/A	0.669372	1.34979	2.20725	1.2172	0.767847	0.47305	0.913519	0.835259	#N/A	#N/A	0.712992	#N/A	#N/A	0.525205	#N/A	#N/A	#N/A	#N/A	#N/A	0.57004	#N/A	0.402016	#N/A	#N/A	#N/A	#N/A	#N/A	#N/A	#N/A	#N/A	0.289556	#N/A	#N/A	#N/A	0.498376	0.443117	#N/A	#N/A	1.05156	1.9648	1.34399	0.683405	1.2524	#N/A	#N/A	#N/A	32	ENSG00000177889	UBE2N	protein_coding	ubiquitin conjugating enzyme E2 N [Source:HGNC Symbol;Acc:HGNC:12492]
ZNF684	#N/A	#N/A	1.15807	1.14789	1.37398	0.939603	#N/A	0.784723	#N/A	#N/A	#N/A	#N/A	0.717716	#N/A	#N/A	0.726879	1.06341	#N/A	1.32743	1.26494	#N/A	1.2035	#N/A	#N/A	1.50982	#N/A	1.20787	#N/A	#N/A	#N/A	#N/A	1.30498	#N/A	#N/A	#N/A	0.153838	0.840293	0.53061	#N/A	#N/A	#N/A	#N/A	#N/A	0.582527	0.756514	#N/A	#N/A	#N/A	#N/A	0.858509	0.475034	0.903358	0.998723	1.22015	1.83179	1.30015	1.31611	1.17365	1.16871	#N/A	1.33579	1.85018	2.77889	32	ENSG00000117010	ZNF684	protein_coding	zinc finger protein 684 [Source:HGNC Symbol;Acc:HGNC:28418]
SNX13	#N/A	#N/A	0.546897	0.366871	0.700282	1.00885	0.791258	#N/A	1.62297	#N/A	1.574	#N/A	0.674269	0.515285	#N/A	0.473145	0.564569	0.717396	0.791154	1.85746	0.722986	1.29602	0.380882	0.818777	0.840872	#N/A	#N/A	#N/A	#N/A	#N/A	0.245104	0.740837	#N/A	#N/A	#N/A	#N/A	#N/A	#N/A	#N/A	#N/A	#N/A	#N/A	#N/A	#N/A	#N/A	#N/A	#N/A	#N/A	#N/A	#N/A	#N/A	0.454161	0.426831	0.604141	0.948161	1.00483	1.83251	1.72101	0.866477	1.19009	0.697028	#N/A	0.702286	32	ENSG00000071189	SNX13	protein_coding	sorting nexin 13 [Source:HGNC Symbol;Acc:HGNC:21335]
SLTM	#N/A	#N/A	0.333284	0.570646	0.513639	0.938894	0.639805	#N/A	1.23454	#N/A	1.11483	#N/A	0.584232	0.303833	0.431886	0.382735	0.722869	0.436546	0.551344	1.7517	0.706215	0.777706	0.362393	1.02543	0.716721	#N/A	0.379549	0.586152	#N/A	#N/A	0.369235	#N/A	#N/A	#N/A	#N/A	#N/A	#N/A	#N/A	#N/A	#N/A	#N/A	#N/A	#N/A	#N/A	#N/A	#N/A	#N/A	#N/A	#N/A	#N/A	#N/A	0.767283	0.505565	0.863359	1.19683	1.47386	3.09012	1.58915	0.753118	#N/A	#N/A	0.557735	#N/A	32	ENSG00000137776	SLTM	protein_coding	SAFB like transcription modulator [Source:HGNC Symbol;Acc:HGNC:20709]
ZNF431	#N/A	#N/A	0.387933	0.548909	0.625853	0.574515	#N/A	#N/A	1.26301	0.500668	1.11861	#N/A	0.443355	#N/A	#N/A	0.427196	0.613667	#N/A	0.777626	#N/A	#N/A	#N/A	0.421389	#N/A	#N/A	#N/A	#N/A	#N/A	#N/A	#N/A	#N/A	#N/A	#N/A	#N/A	#N/A	#N/A	0.678948	0.367947	0.514142	0.44471	0.375119	#N/A	0.577367	0.57587	0.557245	0.482645	0.389735	0.442723	#N/A	0.535039	0.349659	0.335171	0.43694	0.696932	0.854608	#N/A	1.11002	#N/A	#N/A	1.58785	0.6688	#N/A	#N/A	32	ENSG00000196705	ZNF431	protein_coding	zinc finger protein 431 [Source:HGNC Symbol;Acc:HGNC:20809]
TMEM150A	#N/A	#N/A	2.6526	1.7239	2.26227	2.04082	2.39574	#N/A	2.54935	#N/A	1.53701	#N/A	2.10421	2.53861	2.45554	1.66708	1.94639	1.12075	1.61154	1.47144	#N/A	3.63954	#N/A	2.18946	2.4548	#N/A	#N/A	#N/A	1.85783	#N/A	1.31137	2.05022	2.27173	#N/A	#N/A	#N/A	#N/A	#N/A	#N/A	#N/A	#N/A	#N/A	#N/A	#N/A	#N/A	#N/A	#N/A	#N/A	#N/A	#N/A	#N/A	3.50584	2.3873	#N/A	4.22697	2.31948	1.25803	4.12287	3.83625	0.958094	#N/A	2.49075	2.2024	32	ENSG00000168890	TMEM150A	protein_coding	transmembrane protein 150A [Source:HGNC Symbol;Acc:HGNC:24677]
RAVER2	#N/A	#N/A	0.809989	#N/A	0.98071	0.82784	1.38368	#N/A	1.59558	#N/A	#N/A	#N/A	0.765479	1.74073	1.84235	1.33703	1.47502	1.26438	1.25273	2.01472	1.3416	1.6527	#N/A	1.22499	1.40494	#N/A	1.46592	1.39422	2.04126	#N/A	0.41375	#N/A	0.693919	#N/A	#N/A	#N/A	#N/A	#N/A	#N/A	#N/A	#N/A	#N/A	#N/A	#N/A	#N/A	#N/A	#N/A	#N/A	#N/A	#N/A	#N/A	2.77416	0.53042	0.871136	4.28976	2.71165	1.46535	2.44654	1.02741	#N/A	#N/A	2.87607	1.56619	32	ENSG00000162437	RAVER2	protein_coding	ribonucleoprotein, PTB binding 2 [Source:HGNC Symbol;Acc:HGNC:25577]
LINC01170	#N/A	#N/A	2.31279	0.763402	0.479888	0.324592	0.376343	#N/A	0.324145	0.328192	#N/A	#N/A	0.536447	2.62208	0.936811	0.843504	0.287879	0.382812	#N/A	0.18394	0.256164	0.315541	1.02223	0.176662	0.269968	#N/A	0.644628	0.337342	0.285157	#N/A	1.15933	#N/A	#N/A	0.223059	#N/A	#N/A	#N/A	#N/A	#N/A	#N/A	#N/A	#N/A	#N/A	#N/A	#N/A	#N/A	#N/A	#N/A	#N/A	#N/A	#N/A	3.43504	0.440369	0.417621	0.30142	0.230832	#N/A	0.343744	0.285322	#N/A	#N/A	0.23451	#N/A	32	ENSG00000253807	LINC01170	lncRNA	long intergenic non-protein coding RNA 1170 [Source:HGNC Symbol;Acc:HGNC:49542]
COMMD10	#N/A	#N/A	#N/A	#N/A	0.509452	0.628328	0.724245	#N/A	0.65607	#N/A	0.639128	#N/A	0.347312	0.513559	0.491621	0.553866	0.952282	0.675645	0.708909	1.22153	0.645944	0.731213	0.334512	1.29878	0.609337	#N/A	#N/A	#N/A	#N/A	#N/A	0.563591	0.650267	0.523543	#N/A	#N/A	#N/A	#N/A	#N/A	#N/A	#N/A	#N/A	#N/A	#N/A	#N/A	#N/A	#N/A	#N/A	#N/A	#N/A	#N/A	#N/A	0.951162	0.99556	0.992237	1.55377	1.46636	2.75533	1.61993	0.975598	2.10031	#N/A	0.643296	0.934677	32	ENSG00000145781	COMMD10	protein_coding	COMM domain containing 10 [Source:HGNC Symbol;Acc:HGNC:30201]
SEMA3G	#N/A	#N/A	#N/A	#N/A	#N/A	#N/A	#N/A	#N/A	#N/A	#N/A	#N/A	#N/A	#N/A	5.64134	3.06693	3.57134	#N/A	1.71959	0.612396	0.404855	0.600248	0.679835	#N/A	0.48096	#N/A	#N/A	1.44587	0.708403	#N/A	#N/A	3.12421	0.462818	2.13185	#N/A	1.12665	#N/A	1.20576	0.96799	1.92041	1.13381	#N/A	#N/A	4.28451	1.95335	1.58932	#N/A	3.14925	1.53097	#N/A	4.37438	0.814061	2.0443	#N/A	0.876645	0.945515	#N/A	#N/A	#N/A	#N/A	#N/A	0.780645	0.813286	0.507945	32	ENSG00000010319	SEMA3G	protein_coding	semaphorin 3G [Source:HGNC Symbol;Acc:HGNC:30400]
KCNS3	3.29639	4.19648	6.53867	5.20623	3.97385	5.62546	6.23902	4.29761	4.46496	0.467794	3.24774	#N/A	2.18543	#N/A	0.679153	#N/A	#N/A	#N/A	#N/A	#N/A	0.683886	#N/A	#N/A	#N/A	#N/A	0.876243	3.52666	5.68008	4.84885	2.8606	#N/A	#N/A	#N/A	#N/A	#N/A	#N/A	#N/A	#N/A	#N/A	#N/A	#N/A	#N/A	#N/A	#N/A	#N/A	#N/A	#N/A	#N/A	#N/A	#N/A	#N/A	2.23159	2.10557	2.1828	3.87122	2.69433	4.5471	3.16498	3.03856	2.2233	1.04052	4.98569	7.70268	31	ENSG00000170745	KCNS3	protein_coding	potassium voltage-gated channel modifier subfamily S member 3 [Source:HGNC Symbol;Acc:HGNC:6302]
TFEB	1.42077	#N/A	0.718632	#N/A	0.900332	1.20965	0.749103	#N/A	1.4052	#N/A	#N/A	#N/A	0.804201	1.42857	1.03012	1.01147	1.23712	1.56268	2.06392	3.88093	1.53231	1.72447	#N/A	2.60497	1.55144	#N/A	#N/A	#N/A	#N/A	#N/A	0.761145	0.963537	0.538611	#N/A	#N/A	#N/A	#N/A	#N/A	#N/A	#N/A	#N/A	#N/A	#N/A	#N/A	#N/A	#N/A	#N/A	#N/A	#N/A	#N/A	#N/A	1.50328	0.537079	1.44322	1.66951	0.928948	1.93735	2.49934	1.1149	1.22709	#N/A	1.12462	#N/A	31	ENSG00000112561	TFEB	protein_coding	transcription factor EB [Source:HGNC Symbol;Acc:HGNC:11753]
LINC01356	0.12415	#N/A	2.1763	0.5117	0.367072	0.251389	0.227247	0.664649	0.195625	#N/A	0.166845	#N/A	0.288715	2.24322	0.688081	0.679543	#N/A	0.367771	0.206327	#N/A	#N/A	0.218864	#N/A	0.170217	0.204883	#N/A	#N/A	#N/A	#N/A	#N/A	0.872802	#N/A	0.56695	#N/A	#N/A	#N/A	#N/A	#N/A	0.781535	#N/A	#N/A	#N/A	0.732758	#N/A	0.239316	#N/A	#N/A	#N/A	#N/A	0.748658	#N/A	2.13528	0.551201	0.254445	0.232691	0.19143	#N/A	0.190264	0.219835	#N/A	#N/A	#N/A	#N/A	31	ENSG00000215866	LINC01356	lncRNA	long intergenic non-protein coding RNA 1356 [Source:HGNC Symbol;Acc:HGNC:50587]
CAMTA1	1.10978	#N/A	#N/A	#N/A	#N/A	0.40493	#N/A	#N/A	#N/A	#N/A	0.807754	#N/A	#N/A	0.780524	0.883647	0.937466	0.928699	0.913417	1.1935	2.5057	1.48064	1.56735	0.649959	1.50583	0.807044	#N/A	0.572806	#N/A	0.815839	1.10442	0.670404	#N/A	0.675627	#N/A	#N/A	#N/A	#N/A	#N/A	0.384456	#N/A	#N/A	#N/A	0.296568	#N/A	#N/A	#N/A	#N/A	#N/A	#N/A	#N/A	#N/A	0.809918	#N/A	0.653985	1.29609	1.27186	1.50777	1.87652	#N/A	1.19815	#N/A	0.628168	1.52681	31	ENSG00000171735	CAMTA1	protein_coding	calmodulin binding transcription activator 1 [Source:HGNC Symbol;Acc:HGNC:18806]
MIR646HG	1.08686	#N/A	4.89719	2.36292	3.71523	8.04536	3.00972	2.92099	2.81356	#N/A	0.914781	#N/A	1.49578	2.36563	2.58359	2.32018	1.18754	2.43677	2.74197	3.75	2.76116	2.40016	0.738064	2.41237	0.852685	0.858287	#N/A	#N/A	#N/A	1.9576	#N/A	#N/A	#N/A	#N/A	#N/A	#N/A	#N/A	#N/A	#N/A	#N/A	#N/A	#N/A	#N/A	#N/A	#N/A	#N/A	#N/A	#N/A	#N/A	#N/A	#N/A	1.16176	#N/A	#N/A	1.60119	0.816954	1.25856	0.719858	0.848514	#N/A	#N/A	0.66394	#N/A	31	ENSG00000228340	MIR646HG	lncRNA	MIR646 host gene [Source:HGNC Symbol;Acc:HGNC:27659]
#232072	0.0897275	0.112103	0.359292	#N/A	#N/A	#N/A	#N/A	0.118501	#N/A	0.199273	#N/A	#N/A	#N/A	#N/A	#N/A	#N/A	0.110583	#N/A	#N/A	0.118506	0.130147	#N/A	#N/A	0.125024	0.133908	0.0407336	0.175858	0.157887	0.156977	#N/A	#N/A	#N/A	#N/A	#N/A	#N/A	#N/A	0.251824	0.118693	0.775984	0.129078	1.25917	#N/A	0.926012	0.109587	0.0519261	#N/A	#N/A	1.31893	#N/A	0.723551	2.32802	#N/A	#N/A	#N/A	0.149717	0.123389	0.114518	#N/A	0.147742	#N/A	#N/A	0.141405	0.141845	31	ENSG00000232072		lncRNA	novel transcript
STIMATE	1.3666	#N/A	1.80752	0.981427	1.60408	1.24229	1.42254	0.824682	1.14889	#N/A	1.50982	#N/A	1.1568	1.45819	1.19611	0.821707	1.64336	1.76407	1.74012	1.72985	1.42944	1.31624	0.647574	2.03495	#N/A	#N/A	1.04395	0.735154	#N/A	#N/A	1.03489	#N/A	#N/A	#N/A	#N/A	#N/A	#N/A	#N/A	#N/A	#N/A	#N/A	#N/A	#N/A	#N/A	#N/A	#N/A	#N/A	#N/A	#N/A	#N/A	#N/A	0.464288	#N/A	#N/A	0.901206	#N/A	2.10995	1.23698	0.806791	1.84925	#N/A	0.744504	#N/A	31	ENSG00000213533	STIMATE	protein_coding	STIM activating enhancer [Source:HGNC Symbol;Acc:HGNC:30526]
#287692	0.0987035	#N/A	0.779145	0.212753	0.188235	0.171301	#N/A	#N/A	#N/A	0.147468	#N/A	#N/A	0.211742	0.370549	0.264087	0.221701	0.165204	0.205122	#N/A	#N/A	#N/A	#N/A	0.235979	#N/A	#N/A	#N/A	0.190627	0.16772	0.167577	#N/A	0.249949	#N/A	0.199441	#N/A	#N/A	#N/A	#N/A	#N/A	1.32737	#N/A	#N/A	#N/A	2.08086	0.128989	#N/A	#N/A	1.17157	#N/A	#N/A	0.764057	0.127017	0.368936	0.219307	0.175612	0.169082	#N/A	#N/A	0.148586	#N/A	#N/A	0.156904	0.155115	#N/A	31	ENSG00000287692		lncRNA	novel transcript
MIR7-3HG	0.527361	#N/A	3.27127	3.11084	1.72463	1.00243	0.862399	2.95856	#N/A	#N/A	0.494989	#N/A	2.08582	3.91111	2.76948	2.87512	0.85204	2.35042	0.806624	#N/A	0.592857	0.641957	1.9572	#N/A	0.735913	#N/A	2.16891	0.882384	0.914333	#N/A	1.80882	#N/A	1.46805	#N/A	#N/A	#N/A	#N/A	#N/A	#N/A	#N/A	#N/A	#N/A	#N/A	#N/A	#N/A	#N/A	#N/A	#N/A	#N/A	#N/A	#N/A	4.458	3.79129	1.01829	0.911786	0.679474	#N/A	0.608925	0.780182	#N/A	#N/A	#N/A	#N/A	31	ENSG00000176840	MIR7-3HG	lncRNA	MIR7-3 host gene [Source:HGNC Symbol;Acc:HGNC:30049]
ANKHD1	0.61803	#N/A	0.330221	#N/A	0.490943	0.583044	0.651827	#N/A	1.0835	#N/A	1.0611	#N/A	0.407168	0.336259	0.298527	0.371563	0.51284	0.415683	0.605854	1.42846	0.529418	0.878607	#N/A	0.790129	0.519712	#N/A	0.355717	0.414322	#N/A	#N/A	0.332417	#N/A	#N/A	#N/A	#N/A	#N/A	#N/A	#N/A	#N/A	#N/A	#N/A	#N/A	#N/A	#N/A	#N/A	#N/A	#N/A	#N/A	#N/A	#N/A	#N/A	0.368775	0.335018	#N/A	0.646059	0.750139	2.17615	0.867948	0.572153	0.750366	#N/A	#N/A	0.719324	31	ENSG00000131503	ANKHD1	protein_coding	ankyrin repeat and KH domain containing 1 [Source:HGNC Symbol;Acc:HGNC:24714]
PCGF5	0.703182	#N/A	0.543134	#N/A	0.888422	0.782104	0.909301	0.377272	1.22794	#N/A	1.59555	#N/A	0.651643	0.778734	1.16495	0.889051	0.905849	1.11442	1.33576	2.03714	0.824742	1.46011	#N/A	1.51885	1.58978	#N/A	0.761198	1.82202	1.67694	#N/A	#N/A	#N/A	#N/A	#N/A	#N/A	#N/A	#N/A	#N/A	#N/A	#N/A	#N/A	#N/A	#N/A	#N/A	#N/A	#N/A	#N/A	#N/A	#N/A	#N/A	#N/A	1.55065	#N/A	0.686856	2.53041	1.68839	1.52799	2.87314	1.20486	#N/A	#N/A	#N/A	0.718176	31	ENSG00000180628	PCGF5	protein_coding	polycomb group ring finger 5 [Source:HGNC Symbol;Acc:HGNC:28264]
LINC02018#272690	1.16075	2.28091	0.907142	1.00145	1.1989	1.04926	1.08991	1.5573	1.34841	#N/A	1.63442	#N/A	#N/A	0.916881	1.20446	1.15206	1.57911	0.937103	0.883663	1.23409	1.19493	1.07839	#N/A	0.934504	#N/A	#N/A	0.777939	0.748891	1.67237	3.1756	#N/A	#N/A	#N/A	#N/A	#N/A	#N/A	#N/A	#N/A	#N/A	#N/A	#N/A	#N/A	#N/A	#N/A	#N/A	#N/A	#N/A	#N/A	#N/A	0.329052	#N/A	#N/A	0.610228	#N/A	#N/A	#N/A	1.25006	0.79804	#N/A	1.38324	#N/A	2.03642	2.16508	31	ENSG00000272690	LINC02018	lncRNA	long intergenic non-protein coding RNA 2018 [Source:HGNC Symbol;Acc:HGNC:52853]
AGPAT5#155189	1.3935	#N/A	0.929702	0.871826	0.89672	1.11576	1.29543	0.623822	1.18054	#N/A	2.04374	#N/A	0.808614	2.27422	1.64844	1.58491	1.8272	2.50458	2.1334	3.90168	1.51817	1.56581	#N/A	4.60299	0.947927	#N/A	#N/A	#N/A	#N/A	#N/A	#N/A	#N/A	#N/A	#N/A	#N/A	#N/A	#N/A	#N/A	#N/A	#N/A	#N/A	#N/A	#N/A	#N/A	#N/A	#N/A	#N/A	#N/A	#N/A	#N/A	#N/A	1.77205	0.739667	0.99531	2.65778	2.24513	3.32976	3.64167	1.03419	1.37967	#N/A	#N/A	1.40402	31	ENSG00000155189	AGPAT5	protein_coding	1-acylglycerol-3-phosphate O-acyltransferase 5 [Source:HGNC Symbol;Acc:HGNC:20886]
#271811	1.62756	1.25762	4.7675	3.75375	4.12331	5.32519	2.68955	5.32131	2.20347	1.30942	3.16749	#N/A	1.54247	#N/A	#N/A	#N/A	0.901712	#N/A	#N/A	#N/A	#N/A	#N/A	#N/A	#N/A	1.33845	2.18624	3.7669	5.133	5.23501	#N/A	2.49554	#N/A	1.69903	1.56886	#N/A	#N/A	#N/A	#N/A	1.08697	#N/A	#N/A	#N/A	1.56919	0.85778	0.904436	#N/A	1.33819	0.963057	#N/A	1.84291	#N/A	#N/A	1.76084	#N/A	#N/A	#N/A	#N/A	#N/A	#N/A	#N/A	#N/A	3.07582	3.13327	31	ENSG00000271811		lncRNA	novel transcript
#243389	1.62484	1.70332	1.88724	1.9915	2.24004	4.97282	2.17115	2.1301	2.38135	#N/A	#N/A	#N/A	#N/A	1.67817	1.17939	1.66233	2.71899	2.25011	1.48795	1.38967	2.0543	#N/A	#N/A	#N/A	2.41603	#N/A	1.94657	#N/A	#N/A	#N/A	0.878125	#N/A	#N/A	#N/A	#N/A	#N/A	#N/A	#N/A	#N/A	#N/A	#N/A	#N/A	#N/A	#N/A	#N/A	#N/A	#N/A	#N/A	#N/A	0.579262	#N/A	1.78618	1.65172	1.02342	2.46037	2.07185	#N/A	1.52416	1.45214	1.59617	#N/A	2.65107	1.39734	31	ENSG00000243389		lncRNA	novel transcript
TRIM16	0.979077	2.49723	#N/A	#N/A	#N/A	#N/A	#N/A	1.05092	#N/A	#N/A	#N/A	#N/A	#N/A	1.60817	1.69579	1.37819	0.90634	2.49372	1.92496	2.63292	1.07867	0.916779	#N/A	1.91775	1.56958	0.857645	1.6485	1.63136	1.4507	#N/A	0.758349	#N/A	#N/A	#N/A	#N/A	#N/A	#N/A	#N/A	#N/A	#N/A	#N/A	#N/A	#N/A	#N/A	#N/A	#N/A	#N/A	#N/A	#N/A	#N/A	#N/A	1.80661	0.951387	1.7642	1.62076	1.74929	4.03983	2.28858	1.03824	2.0098	0.747855	2.15679	1.05156	31	ENSG00000221926	TRIM16	protein_coding	tripartite motif containing 16 [Source:HGNC Symbol;Acc:HGNC:17241]
DIRC3-AS1	1.33381	1.37419	5.49327	2.27473	5.65798	5.13075	3.17768	3.57871	4.55083	#N/A	1.21658	#N/A	1.9056	0.987858	1.05557	2.60234	1.2184	0.976103	#N/A	#N/A	3.83708	#N/A	#N/A	#N/A	1.70173	#N/A	2.29636	1.40872	3.35664	#N/A	#N/A	#N/A	#N/A	#N/A	0.858386	#N/A	#N/A	#N/A	#N/A	#N/A	#N/A	#N/A	#N/A	#N/A	#N/A	#N/A	#N/A	#N/A	#N/A	#N/A	#N/A	1.70795	#N/A	1.89499	2.50859	1.09008	1.97629	1.36573	2.43415	#N/A	#N/A	1.43374	3.32363	31	ENSG00000233143	DIRC3-AS1	lncRNA	DIRC3 antisense RNA 1 [Source:HGNC Symbol;Acc:HGNC:50636]
PTPRM	#N/A	2.47815	#N/A	#N/A	#N/A	#N/A	#N/A	#N/A	#N/A	#N/A	#N/A	#N/A	#N/A	2.59314	1.38332	2.17448	1.97103	2.47403	2.67555	4.53577	2.79862	3.27588	0.744583	3.44379	#N/A	0.60021	1.36245	1.69878	2.81435	1.99302	2.32621	0.659987	2.08511	1.04456	#N/A	#N/A	#N/A	#N/A	#N/A	#N/A	#N/A	#N/A	#N/A	#N/A	#N/A	#N/A	#N/A	#N/A	#N/A	#N/A	#N/A	0.803169	0.698	0.724859	1.59292	1.04074	1.68436	1.27958	#N/A	1.38459	#N/A	1.99398	3.03453	31	ENSG00000173482	PTPRM	protein_coding	protein tyrosine phosphatase receptor type M [Source:HGNC Symbol;Acc:HGNC:9675]
ECHDC2	#N/A	3.49362	6.67537	3.78545	5.54265	6.29096	6.62342	4.43338	4.81646	0.359888	4.91407	1.0062	2.27273	#N/A	0.488735	#N/A	#N/A	#N/A	#N/A	#N/A	#N/A	#N/A	#N/A	#N/A	#N/A	0.60161	3.77689	3.7301	3.92541	1.79878	#N/A	#N/A	#N/A	#N/A	#N/A	#N/A	#N/A	#N/A	#N/A	#N/A	#N/A	#N/A	#N/A	#N/A	#N/A	#N/A	#N/A	#N/A	0.767672	#N/A	#N/A	1.72366	0.874158	1.05925	2.96797	1.88648	2.16805	2.64707	1.97647	1.16523	0.47036	2.59205	3.36055	31	ENSG00000121310	ECHDC2	protein_coding	enoyl-CoA hydratase domain containing 2 [Source:HGNC Symbol;Acc:HGNC:23408]
PDGFC	#N/A	3.82347	4.31477	2.57787	4.23351	5.89825	3.43351	2.68831	3.68548	#N/A	2.50641	#N/A	1.20587	1.86452	#N/A	1.99222	0.871164	1.6766	1.70127	2.33351	1.45057	2.01778	#N/A	2.72576	1.79374	#N/A	#N/A	#N/A	#N/A	2.38312	#N/A	#N/A	#N/A	#N/A	#N/A	#N/A	#N/A	#N/A	#N/A	#N/A	#N/A	#N/A	#N/A	#N/A	#N/A	#N/A	#N/A	#N/A	#N/A	#N/A	#N/A	3.77154	#N/A	1.71261	5.10741	2.57952	1.30156	3.09287	1.97522	1.4964	#N/A	4.48291	3.32066	31	ENSG00000145431	PDGFC	protein_coding	platelet derived growth factor C [Source:HGNC Symbol;Acc:HGNC:8801]
SSBP3	#N/A	2.14705	#N/A	0.792826	0.481332	0.713938	#N/A	#N/A	0.672485	#N/A	0.753161	#N/A	0.377033	0.679906	1.14175	0.872522	#N/A	0.87539	0.55276	1.51153	0.807519	0.899642	#N/A	1.47316	#N/A	#N/A	0.677914	0.593403	#N/A	#N/A	1.23381	0.805356	0.925329	0.910393	#N/A	#N/A	#N/A	#N/A	#N/A	#N/A	#N/A	#N/A	#N/A	#N/A	#N/A	#N/A	#N/A	#N/A	0.569294	#N/A	0.214092	0.466669	#N/A	0.497571	0.821566	1.17176	#N/A	0.950547	0.556701	1.38766	#N/A	#N/A	#N/A	31	ENSG00000157216	SSBP3	protein_coding	single stranded DNA binding protein 3 [Source:HGNC Symbol;Acc:HGNC:15674]
ZBTB20-AS1	#N/A	3.68169	1.34709	1.43897	1.84468	1.9112	1.36127	1.04501	1.85178	0.643463	1.21599	#N/A	1.31305	#N/A	0.491685	#N/A	0.675825	#N/A	#N/A	1.39723	#N/A	#N/A	#N/A	#N/A	#N/A	0.860383	1.99558	2.45146	2.37324	#N/A	#N/A	#N/A	#N/A	#N/A	#N/A	#N/A	0.47122	#N/A	0.343094	#N/A	#N/A	#N/A	#N/A	#N/A	#N/A	#N/A	#N/A	#N/A	0.811724	#N/A	#N/A	0.969211	1.73761	2.10555	1.80771	#N/A	1.31718	1.43103	2.75701	1.56103	#N/A	1.49328	1.4279	31	ENSG00000241560	ZBTB20-AS1	lncRNA	ZBTB20 antisense RNA 1 [Source:HGNC Symbol;Acc:HGNC:40640]
ABCA9-AS1	#N/A	3.48256	5.97204	3.90676	4.89352	4.51424	3.77691	4.23176	3.74095	1.04303	3.33712	1.1959	1.15056	#N/A	#N/A	#N/A	#N/A	#N/A	#N/A	#N/A	#N/A	#N/A	#N/A	#N/A	#N/A	#N/A	#N/A	#N/A	1.45914	2.59829	#N/A	#N/A	#N/A	#N/A	0.264851	#N/A	1.39122	0.720584	0.685324	0.969051	0.54765	#N/A	0.695551	0.853606	#N/A	#N/A	#N/A	0.535032	#N/A	#N/A	0.49913	#N/A	2.48363	2.72511	#N/A	#N/A	1.74085	#N/A	1.9938	#N/A	0.990508	3.97519	5.23477	31	ENSG00000231749	ABCA9-AS1	lncRNA	ABCA9 antisense RNA 1 [Source:HGNC Symbol;Acc:HGNC:39983]
NNMT	#N/A	2.59125	0.802281	1.45716	1.65206	0.723349	1.37232	#N/A	#N/A	0.792794	1.75235	#N/A	#N/A	#N/A	#N/A	#N/A	#N/A	#N/A	#N/A	#N/A	#N/A	#N/A	#N/A	#N/A	#N/A	1.83743	3.41784	2.05988	3.51295	#N/A	#N/A	#N/A	#N/A	#N/A	1.01637	#N/A	1.76434	1.4396	2.03649	1.78181	1.54668	#N/A	2.70406	2.37974	2.55461	#N/A	1.93759	2.41852	#N/A	3.02647	1.00375	1.56008	#N/A	#N/A	2.34187	1.84983	#N/A	#N/A	#N/A	1.12676	#N/A	4.84417	3.78641	31	ENSG00000166741	NNMT	protein_coding	nicotinamide N-methyltransferase [Source:HGNC Symbol;Acc:HGNC:7861]
ACOX1	#N/A	2.32409	0.705547	0.637482	0.845457	#N/A	0.904534	0.666574	2.51351	#N/A	1.28375	#N/A	0.685166	0.724519	0.752331	0.575568	0.723847	1.05025	1.14174	1.97293	#N/A	1.9437	#N/A	#N/A	#N/A	#N/A	0.565044	0.664613	#N/A	#N/A	0.586995	#N/A	#N/A	#N/A	#N/A	#N/A	#N/A	#N/A	#N/A	#N/A	#N/A	#N/A	#N/A	#N/A	#N/A	#N/A	#N/A	#N/A	#N/A	#N/A	#N/A	1.79789	1.47177	1.7382	1.87769	2.02662	1.51582	3.13229	1.35076	1.80573	#N/A	0.779967	1.20864	31	ENSG00000161533	ACOX1	protein_coding	acyl-CoA oxidase 1 [Source:HGNC Symbol;Acc:HGNC:119]
RIC1	#N/A	1.41513	0.687715	0.64566	1.05459	1.53824	1.36791	0.719873	1.84154	#N/A	2.01019	#N/A	0.637512	0.311663	0.419282	0.311902	0.656145	#N/A	#N/A	1.63362	0.898929	0.682471	#N/A	1.15841	0.593741	#N/A	#N/A	#N/A	#N/A	#N/A	#N/A	#N/A	0.477888	#N/A	#N/A	#N/A	#N/A	#N/A	#N/A	#N/A	#N/A	#N/A	#N/A	#N/A	#N/A	#N/A	#N/A	#N/A	#N/A	#N/A	#N/A	0.296588	0.47328	0.539666	0.767905	0.897146	2.54084	1.33084	0.906688	1.21462	#N/A	1.46261	1.44764	31	ENSG00000107036	RIC1	protein_coding	RIC1 homolog, RAB6A GEF complex partner 1 [Source:HGNC Symbol;Acc:HGNC:17686]
MYLIP	#N/A	1.95122	2.77585	2.30202	2.81015	2.73717	2.30635	1.69023	2.48793	#N/A	2.34793	#N/A	0.688122	0.884767	1.08194	0.984821	1.76293	1.52451	1.1431	1.52001	1.34369	1.22361	#N/A	1.64547	#N/A	#N/A	#N/A	0.819713	1.49803	#N/A	1.43363	1.42711	1.04534	#N/A	#N/A	#N/A	#N/A	#N/A	#N/A	#N/A	#N/A	#N/A	#N/A	#N/A	#N/A	#N/A	#N/A	#N/A	#N/A	#N/A	#N/A	#N/A	#N/A	0.606377	#N/A	#N/A	1.19396	0.77656	0.687483	#N/A	#N/A	1.95693	1.24844	31	ENSG00000007944	MYLIP	protein_coding	myosin regulatory light chain interacting protein [Source:HGNC Symbol;Acc:HGNC:21155]
VAPA	#N/A	1.4685	0.794969	0.759341	0.684811	1.4216	1.00986	0.481128	2.57476	#N/A	2.00441	0.937992	0.471413	#N/A	0.620488	0.426179	#N/A	0.487959	#N/A	1.64205	0.695855	1.70946	#N/A	0.876883	#N/A	#N/A	#N/A	#N/A	0.677213	#N/A	#N/A	#N/A	#N/A	#N/A	#N/A	#N/A	0.3625	#N/A	#N/A	#N/A	#N/A	#N/A	#N/A	#N/A	#N/A	#N/A	#N/A	#N/A	#N/A	#N/A	#N/A	0.611322	0.323289	0.666291	1.25636	1.54284	3.01928	2.46465	0.678985	2.3499	#N/A	0.835358	1.34362	31	ENSG00000101558	VAPA	protein_coding	VAMP associated protein A [Source:HGNC Symbol;Acc:HGNC:12648]
OTUD7B	#N/A	1.61732	0.432634	0.398425	#N/A	1.12972	1.40719	0.794743	1.16539	#N/A	0.99511	#N/A	#N/A	0.701887	0.7157	0.670893	0.475673	0.897969	0.813718	1.78186	0.664707	1.02467	#N/A	1.08991	0.608861	#N/A	2.94405	3.05247	2.58799	#N/A	#N/A	#N/A	#N/A	#N/A	#N/A	#N/A	#N/A	#N/A	#N/A	#N/A	#N/A	#N/A	#N/A	#N/A	#N/A	#N/A	#N/A	#N/A	#N/A	#N/A	#N/A	0.4927	0.408298	0.666998	0.655116	0.996992	1.62854	1.07866	#N/A	#N/A	#N/A	1.11823	0.996848	31	ENSG00000264522	OTUD7B	protein_coding	OTU deubiquitinase 7B [Source:HGNC Symbol;Acc:HGNC:16683]
SAMD8	#N/A	1.65128	0.627165	0.662896	0.753282	1.02046	1.18642	#N/A	1.59478	#N/A	1.38537	#N/A	0.744022	0.502316	#N/A	0.460129	0.713902	0.618308	0.896399	1.59758	0.7661	1.61209	#N/A	1.02727	0.576143	#N/A	#N/A	#N/A	#N/A	#N/A	0.492447	#N/A	0.560873	#N/A	#N/A	#N/A	#N/A	#N/A	#N/A	#N/A	#N/A	#N/A	#N/A	#N/A	#N/A	#N/A	#N/A	#N/A	#N/A	#N/A	#N/A	0.650181	0.522442	0.733123	1.32609	1.58571	2.50523	2.16601	1.10996	#N/A	#N/A	1.0062	1.60704	31	ENSG00000156671	SAMD8	protein_coding	sterile alpha motif domain containing 8 [Source:HGNC Symbol;Acc:HGNC:26320]
PGLS-DT	#N/A	2.42805	0.952237	0.603709	0.864415	1.59379	1.81924	1.06294	1.86301	#N/A	1.48311	#N/A	0.679363	0.451141	1.2353	0.687768	0.784044	1.02289	0.959707	1.76277	#N/A	#N/A	0.510786	1.05615	1.47395	#N/A	0.772615	#N/A	#N/A	#N/A	#N/A	#N/A	0.550928	#N/A	#N/A	#N/A	#N/A	#N/A	#N/A	#N/A	#N/A	#N/A	#N/A	#N/A	#N/A	#N/A	#N/A	#N/A	#N/A	#N/A	#N/A	0.657964	0.469344	#N/A	1.3508	1.19984	1.34771	1.26121	#N/A	1.64785	#N/A	1.01557	0.975772	31	ENSG00000269439	PGLS-DT	lncRNA	PGLS divergent transcript [Source:HGNC Symbol;Acc:HGNC:55274]
VMP1	#N/A	1.21669	0.477476	0.491105	0.702147	1.05913	0.834087	0.43447	0.965182	#N/A	0.853629	#N/A	0.393328	0.414491	0.382019	0.282255	0.634565	0.690808	0.637629	1.92419	0.821143	#N/A	#N/A	1.01681	0.57283	#N/A	#N/A	#N/A	#N/A	#N/A	0.705521	1.38499	0.573058	#N/A	#N/A	#N/A	#N/A	#N/A	#N/A	#N/A	#N/A	#N/A	#N/A	#N/A	#N/A	#N/A	#N/A	#N/A	#N/A	#N/A	#N/A	0.383806	0.457264	#N/A	0.728903	0.842686	2.04073	1.72465	0.880439	1.47957	#N/A	#N/A	#N/A	31	ENSG00000062716	VMP1	protein_coding	vacuole membrane protein 1 [Source:HGNC Symbol;Acc:HGNC:29559]
HECTD4	#N/A	1.08902	0.269381	0.345403	0.425847	0.94326	#N/A	0.513419	0.766264	#N/A	0.733453	#N/A	0.431649	0.45674	#N/A	0.43946	#N/A	0.672147	0.575631	1.25493	0.660378	0.492509	#N/A	0.830563	#N/A	#N/A	0.616329	0.987257	1.03797	1.24245	0.471833	0.75672	0.410083	#N/A	#N/A	#N/A	#N/A	#N/A	#N/A	#N/A	#N/A	#N/A	#N/A	#N/A	#N/A	#N/A	#N/A	#N/A	#N/A	#N/A	#N/A	#N/A	#N/A	#N/A	0.802609	0.893887	1.64118	0.703798	#N/A	1.00647	#N/A	0.609706	0.816547	31	ENSG00000173064	HECTD4	protein_coding	HECT domain E3 ubiquitin protein ligase 4 [Source:HGNC Symbol;Acc:HGNC:26611]
RNLS	#N/A	1.33967	4.37014	2.71306	4.00351	5.10048	3.55712	1.68072	3.08354	#N/A	3.566	#N/A	0.914244	0.409199	0.774365	#N/A	#N/A	0.547391	#N/A	1.37564	#N/A	0.87933	#N/A	#N/A	#N/A	#N/A	0.893754	1.7082	1.33828	#N/A	1.21241	1.20967	0.951918	0.672805	#N/A	#N/A	#N/A	#N/A	#N/A	#N/A	#N/A	#N/A	#N/A	#N/A	#N/A	#N/A	#N/A	#N/A	#N/A	#N/A	#N/A	#N/A	0.451663	0.762904	0.767033	#N/A	1.44016	1.3296	0.898613	1.41326	#N/A	2.0735	2.39011	31	ENSG00000184719	RNLS	protein_coding	renalase, FAD dependent amine oxidase [Source:HGNC Symbol;Acc:HGNC:25641]
DCAF8	#N/A	1.2418	0.815831	0.590553	0.949967	1.31376	0.932625	0.818481	1.96759	#N/A	1.92741	#N/A	0.732506	#N/A	0.453104	0.423469	#N/A	#N/A	0.793571	0.884091	0.766873	#N/A	#N/A	0.742783	#N/A	#N/A	0.754847	0.742036	0.624459	1.45527	#N/A	#N/A	#N/A	#N/A	#N/A	#N/A	#N/A	#N/A	#N/A	#N/A	#N/A	#N/A	#N/A	#N/A	#N/A	#N/A	#N/A	#N/A	#N/A	#N/A	#N/A	0.751272	0.650902	0.773234	1.04308	1.09491	3.4289	1.76313	0.816871	1.12372	#N/A	0.854041	1.14734	31	ENSG00000132716	DCAF8	protein_coding	DDB1 and CUL4 associated factor 8 [Source:HGNC Symbol;Acc:HGNC:24891]
MMAB	#N/A	2.31518	#N/A	1.03885	#N/A	1.36028	#N/A	0.894567	1.81128	#N/A	2.95137	#N/A	0.803528	2.32018	2.52825	1.73028	1.06975	1.90795	1.69662	2.5681	1.50511	2.05089	#N/A	2.63177	#N/A	#N/A	1.40013	#N/A	2.07576	#N/A	1.67155	1.31599	0.967614	#N/A	#N/A	#N/A	#N/A	#N/A	#N/A	#N/A	#N/A	#N/A	#N/A	#N/A	#N/A	#N/A	#N/A	#N/A	#N/A	#N/A	#N/A	2.19011	1.27003	2.32978	2.36217	3.14237	#N/A	3.43635	2.00553	1.59386	#N/A	1.56326	#N/A	31	ENSG00000139428	MMAB	protein_coding	metabolism of cobalamin associated B [Source:HGNC Symbol;Acc:HGNC:19331]
KLHDC1	#N/A	1.22072	1.00593	0.867623	1.20148	1.60243	1.13619	0.823335	1.72146	#N/A	1.1222	#N/A	0.825322	#N/A	0.367075	#N/A	#N/A	#N/A	0.600808	0.979718	#N/A	#N/A	#N/A	#N/A	0.636655	#N/A	0.835114	0.886404	1.97053	#N/A	0.582883	0.763027	0.475917	#N/A	#N/A	#N/A	#N/A	#N/A	#N/A	#N/A	#N/A	#N/A	#N/A	#N/A	#N/A	#N/A	#N/A	#N/A	#N/A	#N/A	#N/A	0.660283	0.781027	1.15278	1.31808	1.56621	2.70913	1.45648	1.13361	1.17434	#N/A	1.21371	1.19397	31	ENSG00000197776	KLHDC1	protein_coding	kelch domain containing 1 [Source:HGNC Symbol;Acc:HGNC:19836]
SLC7A6OS	#N/A	1.51297	0.897892	0.818276	#N/A	#N/A	0.813139	0.754244	1.11333	#N/A	1.37148	#N/A	0.857307	#N/A	0.829665	0.969461	0.85768	0.620737	#N/A	2.24291	#N/A	#N/A	#N/A	1.70681	1.28955	#N/A	0.656077	0.89208	#N/A	3.17123	1.31052	1.06843	0.936728	0.67665	#N/A	#N/A	#N/A	#N/A	#N/A	#N/A	#N/A	#N/A	#N/A	#N/A	#N/A	#N/A	#N/A	#N/A	#N/A	#N/A	#N/A	1.46871	1.21292	0.989306	2.17525	1.3762	3.41868	2.0814	1.17871	2.99728	#N/A	#N/A	#N/A	31	ENSG00000103061	SLC7A6OS	protein_coding	solute carrier family 7 member 6 opposite strand [Source:HGNC Symbol;Acc:HGNC:25807]
NR2C1	#N/A	1.24447	0.396687	#N/A	0.512772	1.53795	#N/A	0.704448	1.27185	#N/A	0.822822	#N/A	0.438021	0.405153	0.466022	0.587077	#N/A	0.46916	0.922415	1.33623	0.767094	#N/A	#N/A	#N/A	#N/A	#N/A	1.08438	1.12237	1.49414	#N/A	0.508141	#N/A	0.621157	#N/A	#N/A	#N/A	#N/A	#N/A	#N/A	#N/A	#N/A	#N/A	#N/A	#N/A	#N/A	#N/A	#N/A	#N/A	0.641987	#N/A	#N/A	0.48934	0.428223	#N/A	1.12095	0.847465	1.96781	1.02427	1.24475	1.2936	#N/A	0.745862	1.0798	31	ENSG00000120798	NR2C1	protein_coding	nuclear receptor subfamily 2 group C member 1 [Source:HGNC Symbol;Acc:HGNC:7971]
MYO5C	#N/A	1.12912	#N/A	#N/A	#N/A	#N/A	#N/A	#N/A	#N/A	#N/A	#N/A	#N/A	#N/A	5.14962	3.87188	4.82422	3.10841	5.64793	3.10993	1.10878	2.41737	3.08652	1.61494	1.14236	#N/A	#N/A	#N/A	1.85846	2.44411	#N/A	2.65907	#N/A	2.1942	#N/A	#N/A	#N/A	0.872183	0.560339	1.52266	0.719242	#N/A	#N/A	1.71532	1.01739	1.42399	#N/A	0.998445	1.0547	#N/A	1.52673	0.735526	2.01747	1.08152	#N/A	4.25081	#N/A	#N/A	#N/A	#N/A	#N/A	#N/A	1.93091	#N/A	31	ENSG00000128833	MYO5C	protein_coding	myosin VC [Source:HGNC Symbol;Acc:HGNC:7604]
RAD23A	#N/A	0.33297	4.38497	0.792858	0.804183	0.565371	0.447217	1.44197	0.320174	#N/A	#N/A	#N/A	0.904923	4.63866	2.04332	2.52778	0.692261	1.47885	0.495362	0.295584	0.359042	#N/A	#N/A	0.302683	0.505512	#N/A	1.64944	0.754763	0.546465	#N/A	1.58896	#N/A	#N/A	#N/A	#N/A	#N/A	#N/A	#N/A	#N/A	#N/A	#N/A	#N/A	#N/A	#N/A	#N/A	#N/A	#N/A	#N/A	#N/A	#N/A	#N/A	2.95723	1.755	0.504799	0.474944	#N/A	0.227863	0.336249	0.483285	#N/A	#N/A	0.601227	#N/A	31	ENSG00000179262	RAD23A	protein_coding	RAD23 homolog A, nucleotide excision repair protein [Source:HGNC Symbol;Acc:HGNC:9812]
MRPL23#214026	#N/A	0.117303	0.540788	0.183547	0.181043	0.191884	0.18484	0.318298	#N/A	#N/A	0.142381	#N/A	0.210178	0.301643	0.222241	0.211845	0.166638	0.202181	0.168779	0.155518	0.1596	0.148071	#N/A	0.147713	0.157203	#N/A	0.171235	0.189942	0.187421	#N/A	#N/A	#N/A	#N/A	#N/A	#N/A	#N/A	#N/A	#N/A	#N/A	#N/A	#N/A	#N/A	#N/A	#N/A	#N/A	#N/A	#N/A	#N/A	#N/A	#N/A	#N/A	0.329214	0.357959	0.163767	0.18957	0.141064	#N/A	#N/A	0.185147	#N/A	#N/A	0.176479	0.163722	31	ENSG00000214026	MRPL23	protein_coding	mitochondrial ribosomal protein L23 [Source:HGNC Symbol;Acc:HGNC:10322]
CDKL3	#N/A	1.35192	2.18251	1.15963	1.74599	2.54403	3.16104	1.56012	2.8014	#N/A	1.99096	#N/A	1.01955	0.551872	#N/A	0.585359	#N/A	1.06505	0.748429	1.41221	1.04074	1.3237	#N/A	1.13519	#N/A	#N/A	0.569323	1.33074	1.77932	#N/A	#N/A	#N/A	#N/A	#N/A	#N/A	#N/A	#N/A	#N/A	#N/A	#N/A	#N/A	#N/A	#N/A	#N/A	#N/A	#N/A	#N/A	#N/A	#N/A	#N/A	#N/A	0.897754	0.564484	0.912321	1.79496	1.61791	2.73648	2.24962	1.31613	#N/A	#N/A	1.27989	2.16521	31	ENSG00000006837	CDKL3	protein_coding	cyclin dependent kinase like 3 [Source:HGNC Symbol;Acc:HGNC:15483]
LZTFL1	#N/A	1.78201	1.87874	1.73197	2.75111	3.04568	1.4731	1.07825	1.98405	#N/A	1.1413	#N/A	1.18005	0.83531	1.18076	0.898037	1.1843	1.25917	#N/A	3.36717	1.81468	#N/A	#N/A	1.60423	#N/A	#N/A	1.25229	1.60267	1.84848	1.45433	0.627439	#N/A	#N/A	#N/A	#N/A	#N/A	#N/A	#N/A	#N/A	#N/A	#N/A	#N/A	#N/A	#N/A	#N/A	#N/A	#N/A	#N/A	#N/A	#N/A	#N/A	2.08877	#N/A	1.72173	2.58951	2.04454	1.51553	2.97802	1.12271	#N/A	#N/A	1.26164	#N/A	31	ENSG00000163818	LZTFL1	protein_coding	leucine zipper transcription factor like 1 [Source:HGNC Symbol;Acc:HGNC:6741]
VEGFC	#N/A	0.970784	#N/A	#N/A	#N/A	#N/A	1.29703	#N/A	#N/A	#N/A	#N/A	#N/A	#N/A	2.17792	1.95415	1.91574	1.47014	2.34296	#N/A	1.06137	1.95092	#N/A	0.887519	#N/A	#N/A	0.516301	1.49432	1.34437	#N/A	#N/A	1.57432	#N/A	1.71757	#N/A	0.675291	#N/A	0.609532	0.488496	1.40969	#N/A	#N/A	#N/A	1.37729	0.771751	1.66015	#N/A	1.01444	0.660339	#N/A	1.95377	0.676627	1.81278	#N/A	#N/A	3.09422	1.14219	#N/A	#N/A	#N/A	#N/A	#N/A	2.1287	1.88097	31	ENSG00000150630	VEGFC	protein_coding	vascular endothelial growth factor C [Source:HGNC Symbol;Acc:HGNC:12682]
CHRNE	#N/A	0.777473	2.16526	1.73141	2.57589	2.9266	3.06781	1.67686	1.22852	#N/A	1.01719	#N/A	1.46705	3.01077	1.96467	2.15848	1.98338	1.83006	#N/A	1.04805	1.49082	1.16913	#N/A	0.906933	2.53726	#N/A	#N/A	#N/A	#N/A	#N/A	0.771596	#N/A	#N/A	#N/A	#N/A	#N/A	#N/A	#N/A	#N/A	#N/A	#N/A	#N/A	#N/A	#N/A	#N/A	#N/A	#N/A	#N/A	#N/A	#N/A	#N/A	3.15008	2.03178	1.45258	2.72484	1.95044	0.593543	2.03141	2.83075	0.65268	#N/A	1.43198	#N/A	31	ENSG00000108556	CHRNE	protein_coding	cholinergic receptor nicotinic epsilon subunit [Source:HGNC Symbol;Acc:HGNC:1966]
UBXN2B	#N/A	1.66808	4.06454	1.02898	2.76991	3.13129	3.05899	1.5224	3.98777	0.670851	4.38135	#N/A	1.43782	0.409545	0.859606	0.69592	#N/A	1.01236	#N/A	#N/A	#N/A	#N/A	#N/A	#N/A	#N/A	#N/A	0.697747	#N/A	1.40005	1.56236	#N/A	#N/A	#N/A	#N/A	#N/A	#N/A	0.47524	#N/A	0.656139	0.371456	#N/A	#N/A	0.61573	0.527495	0.689058	#N/A	0.479325	0.532953	#N/A	0.860322	#N/A	1.39924	#N/A	1.09622	1.74144	#N/A	#N/A	2.19509	#N/A	#N/A	#N/A	#N/A	#N/A	31	ENSG00000215114	UBXN2B	protein_coding	UBX domain protein 2B [Source:HGNC Symbol;Acc:HGNC:27035]
PEX2	#N/A	1.51104	2.93456	1.88033	1.68013	1.96201	2.70644	1.3746	2.15229	#N/A	4.55468	1.92719	1.52812	0.641446	0.77556	0.754072	#N/A	#N/A	#N/A	1.30194	#N/A	1.84582	#N/A	1.15451	1.14106	#N/A	#N/A	0.848655	1.08546	#N/A	#N/A	#N/A	#N/A	#N/A	#N/A	#N/A	0.371373	#N/A	#N/A	#N/A	#N/A	#N/A	#N/A	#N/A	#N/A	#N/A	#N/A	#N/A	#N/A	#N/A	#N/A	2.6913	1.58072	2.12585	2.82908	1.94707	2.07471	4.24499	3.1878	1.37875	0.902151	#N/A	#N/A	31	ENSG00000164751	PEX2	protein_coding	peroxisomal biogenesis factor 2 [Source:HGNC Symbol;Acc:HGNC:9717]
#279168	#N/A	1.06024	0.789184	1.09849	1.09273	1.4303	0.761271	0.455679	0.820955	#N/A	1.70365	#N/A	0.498505	0.779128	0.969558	1.09011	0.799018	1.04667	0.803232	1.21092	#N/A	#N/A	#N/A	0.760286	#N/A	#N/A	0.930911	1.62472	1.16153	#N/A	0.414638	0.774421	#N/A	#N/A	#N/A	#N/A	#N/A	#N/A	#N/A	#N/A	#N/A	#N/A	#N/A	#N/A	#N/A	#N/A	#N/A	#N/A	#N/A	#N/A	#N/A	0.388484	#N/A	#N/A	1.23783	0.728936	2.10229	0.93393	0.720605	#N/A	#N/A	1.26139	1.16887	31	ENSG00000279168		lncRNA	novel transcript, sense overlapping POLR2J2, UPK3BL and RASA4
URGCP	#N/A	0.966111	1.21243	0.937787	1.20298	1.92723	1.69804	#N/A	1.85578	#N/A	1.71553	#N/A	0.774091	0.505788	#N/A	0.572536	0.51571	0.601567	0.814741	1.45253	#N/A	0.56219	#N/A	#N/A	0.99548	#N/A	1.44366	1.30387	1.52073	#N/A	0.472732	0.778757	#N/A	#N/A	#N/A	#N/A	#N/A	#N/A	#N/A	#N/A	#N/A	#N/A	#N/A	#N/A	#N/A	#N/A	#N/A	#N/A	#N/A	#N/A	#N/A	0.600962	0.417537	0.781192	0.846939	1.35512	2.12676	2.22248	0.893681	#N/A	#N/A	0.700445	#N/A	31	ENSG00000106608	URGCP	protein_coding	upregulator of cell proliferation [Source:HGNC Symbol;Acc:HGNC:30890]
#249328	#N/A	#N/A	2.24113	#N/A	1.78007	1.21112	1.57006	5.39774	1.45206	1.75019	0.764592	#N/A	1.65766	#N/A	#N/A	#N/A	#N/A	#N/A	#N/A	#N/A	#N/A	#N/A	#N/A	#N/A	#N/A	#N/A	1.3537	1.20413	1.78283	#N/A	#N/A	#N/A	#N/A	#N/A	0.674484	#N/A	0.586368	#N/A	1.83081	#N/A	#N/A	#N/A	1.71472	2.3733	1.9583	#N/A	1.44395	0.825323	#N/A	2.31357	#N/A	2.59665	2.15498	1.66358	1.99308	1.13257	0.55052	1.60199	#N/A	#N/A	1.67753	1.18215	0.78814	31	ENSG00000249328		lncRNA	novel transcript
FAM234A	#N/A	#N/A	3.98755	1.6862	5.36819	2.8885	2.33105	1.50985	2.96602	#N/A	3.44126	#N/A	1.25834	0.718658	0.679294	0.586567	0.822122	0.568413	#N/A	1.28369	0.861026	1.06547	#N/A	1.66192	2.07552	#N/A	1.02365	1.14563	#N/A	#N/A	#N/A	#N/A	#N/A	#N/A	#N/A	#N/A	#N/A	#N/A	#N/A	#N/A	#N/A	#N/A	#N/A	#N/A	#N/A	#N/A	#N/A	#N/A	#N/A	#N/A	#N/A	2.53194	0.985479	#N/A	2.73397	1.97235	4.39073	4.96287	2.69221	1.18911	1.15904	0.925666	#N/A	31	ENSG00000167930	FAM234A	protein_coding	family with sequence similarity 234 member A [Source:HGNC Symbol;Acc:HGNC:14163]
MTCH2#109919	#N/A	#N/A	2.27554	1.66518	2.19556	2.20691	2.48793	1.43906	2.684	#N/A	4.22372	#N/A	1.09807	0.945833	0.571764	0.538839	0.887805	0.800055	#N/A	2.39682	#N/A	1.47682	#N/A	#N/A	0.755897	#N/A	#N/A	0.698587	#N/A	#N/A	0.75447	#N/A	0.735683	#N/A	#N/A	#N/A	0.385993	#N/A	#N/A	#N/A	#N/A	#N/A	#N/A	#N/A	#N/A	#N/A	#N/A	#N/A	#N/A	#N/A	#N/A	1.50383	0.836298	1.43816	1.89545	2.06379	2.6341	3.48746	0.702181	2.45418	#N/A	0.702567	#N/A	31	ENSG00000109919	MTCH2	protein_coding	mitochondrial carrier 2 [Source:HGNC Symbol;Acc:HGNC:17587]
#271717	#N/A	#N/A	1.92409	3.89898	3.14414	3.90065	2.16149	1.9371	4.77612	2.56341	2.36615	#N/A	0.947534	#N/A	#N/A	#N/A	#N/A	#N/A	#N/A	#N/A	#N/A	#N/A	0.762792	1.05117	#N/A	1.52954	1.53521	2.81083	1.78594	#N/A	0.650485	#N/A	#N/A	#N/A	#N/A	1.67772	2.36544	1.40389	3.0743	1.79414	1.46199	#N/A	4.38266	1.96878	4.674	#N/A	3.72741	2.63985	2.5821	3.98836	1.05819	#N/A	#N/A	#N/A	#N/A	#N/A	#N/A	#N/A	#N/A	#N/A	#N/A	#N/A	#N/A	31	ENSG00000271717		lncRNA	novel transcript, antisense to CERS4
RNPC3-DT	#N/A	#N/A	3.17129	2.7999	3.07811	4.34122	3.18223	1.73936	2.37769	0.58081	3.18506	#N/A	1.45979	1.08566	1.09195	1.24642	1.14908	#N/A	#N/A	1.3074	2.07457	#N/A	0.866317	#N/A	1.4615	#N/A	1.68298	1.32907	3.02647	1.50185	1.19184	1.12749	1.25194	0.987761	#N/A	#N/A	#N/A	#N/A	#N/A	0.518091	#N/A	#N/A	#N/A	#N/A	#N/A	#N/A	#N/A	#N/A	#N/A	#N/A	0.501247	#N/A	#N/A	#N/A	#N/A	#N/A	#N/A	1.22624	#N/A	#N/A	#N/A	1.98653	1.4766	31	ENSG00000224613	RNPC3-DT	lncRNA	RNPC3 divergent transcript [Source:HGNC Symbol;Acc:HGNC:55855]
SOCS7#274211	#N/A	#N/A	1.01024	1.49109	0.959671	0.852451	1.80236	1.26124	2.01192	0.430455	1.2523	#N/A	0.735819	0.364654	0.99459	0.631486	0.748402	0.728558	#N/A	1.59197	#N/A	1.88955	#N/A	#N/A	1.06345	#N/A	0.690551	1.00246	#N/A	#N/A	0.4168	#N/A	#N/A	#N/A	#N/A	#N/A	#N/A	#N/A	#N/A	#N/A	#N/A	#N/A	#N/A	#N/A	#N/A	#N/A	0.374837	#N/A	0.718249	#N/A	#N/A	0.465635	0.722278	0.941979	1.10869	#N/A	2.90993	1.68852	0.967975	#N/A	#N/A	0.803465	#N/A	31	ENSG00000274211	SOCS7	protein_coding	suppressor of cytokine signaling 7 [Source:HGNC Symbol;Acc:HGNC:29846]
LINC01968	#N/A	#N/A	2.26163	0.602918	0.437553	0.282952	0.201371	0.380141	0.189723	#N/A	0.155299	#N/A	0.650443	3.66304	0.669313	0.637181	0.185276	0.246484	#N/A	0.145203	0.171857	0.184348	#N/A	0.140783	0.213022	#N/A	0.480604	0.206026	0.2054	#N/A	2.94106	#N/A	0.373032	#N/A	#N/A	#N/A	#N/A	#N/A	#N/A	#N/A	#N/A	#N/A	#N/A	#N/A	#N/A	#N/A	#N/A	#N/A	#N/A	#N/A	1.94207	2.95126	0.616038	0.302167	0.259219	#N/A	#N/A	0.206473	0.201489	#N/A	#N/A	#N/A	#N/A	31	ENSG00000237222	LINC01968	lncRNA	long intergenic non-protein coding RNA 1968 [Source:HGNC Symbol;Acc:HGNC:52794]
UQCRH	#N/A	#N/A	3.78539	0.886535	0.477355	0.530873	0.333728	0.844175	0.383189	#N/A	0.244827	#N/A	0.772715	5.28269	1.72837	0.674992	0.546131	0.498626	0.319643	0.202817	0.291913	#N/A	#N/A	0.238794	0.320753	#N/A	0.543508	0.392329	0.429378	#N/A	1.64635	#N/A	#N/A	#N/A	#N/A	#N/A	#N/A	#N/A	#N/A	#N/A	#N/A	#N/A	#N/A	#N/A	#N/A	#N/A	#N/A	#N/A	0.495998	#N/A	#N/A	4.97243	1.63109	0.599359	#N/A	#N/A	0.219996	#N/A	0.42392	#N/A	#N/A	0.523752	0.447475	31	ENSG00000173660	UQCRH	protein_coding	ubiquinol-cytochrome c reductase hinge protein [Source:HGNC Symbol;Acc:HGNC:12590]
#248758	#N/A	#N/A	2.6885	4.5209	2.81285	1.95041	3.99925	2.03021	1.9214	0.686888	1.93244	#N/A	2.31344	0.974474	1.66583	1.825	2.22362	2.06893	3.78421	#N/A	#N/A	#N/A	0.893141	#N/A	1.63768	#N/A	#N/A	#N/A	2.63032	#N/A	1.18291	#N/A	#N/A	#N/A	#N/A	#N/A	0.987522	#N/A	#N/A	#N/A	#N/A	#N/A	#N/A	#N/A	#N/A	#N/A	#N/A	#N/A	#N/A	#N/A	#N/A	1.99456	1.71994	1.28046	1.34136	2.13133	1.04968	2.22707	3.80548	#N/A	#N/A	3.2702	3.25124	31	ENSG00000248758		lncRNA	novel transcript
ST3GAL1-DT	#N/A	#N/A	3.11658	4.40523	2.21533	1.71002	1.33946	3.50861	0.942014	#N/A	0.613275	#N/A	1.52903	2.01928	1.64572	2.31231	#N/A	1.68504	#N/A	#N/A	#N/A	#N/A	#N/A	0.624729	0.983562	#N/A	1.03889	1.26337	1.17658	#N/A	1.12771	#N/A	2.07909	#N/A	#N/A	#N/A	0.853943	#N/A	#N/A	#N/A	#N/A	#N/A	#N/A	#N/A	#N/A	#N/A	#N/A	#N/A	#N/A	0.657559	#N/A	3.98853	4.97123	1.77683	1.47768	0.972347	0.419202	1.09122	1.18903	#N/A	#N/A	#N/A	0.760923	31	ENSG00000261220	ST3GAL1-DT	lncRNA	ST3GAL1 divergent transcript [Source:HGNC Symbol;Acc:HGNC:55372]
TMEM205	#N/A	#N/A	3.04541	1.751	3.00974	3.07273	3.67358	1.63178	2.825	#N/A	3.3295	#N/A	1.09508	1.67893	1.36299	1.45864	2.35077	1.93823	2.22255	#N/A	1.86556	2.14209	#N/A	#N/A	1.13936	#N/A	3.42158	1.78123	3.6704	#N/A	#N/A	#N/A	#N/A	#N/A	#N/A	#N/A	#N/A	#N/A	#N/A	#N/A	#N/A	#N/A	#N/A	#N/A	#N/A	#N/A	#N/A	#N/A	#N/A	#N/A	#N/A	3.52386	1.56425	2.49619	3.22283	1.40205	1.30344	5.26918	1.93779	#N/A	#N/A	4.87642	1.54611	31	ENSG00000105518	TMEM205	protein_coding	transmembrane protein 205 [Source:HGNC Symbol;Acc:HGNC:29631]
ACTR3C	#N/A	#N/A	3.74897	2.86763	2.81355	2.61431	2.10084	2.61721	2.27359	#N/A	1.18213	#N/A	1.13413	0.690632	2.13666	0.844194	1.53404	#N/A	#N/A	1.01353	#N/A	1.55429	1.04221	0.873068	#N/A	#N/A	1.83923	1.90056	#N/A	#N/A	0.898068	#N/A	#N/A	#N/A	#N/A	#N/A	#N/A	#N/A	0.619725	#N/A	#N/A	#N/A	#N/A	#N/A	#N/A	#N/A	#N/A	#N/A	#N/A	#N/A	0.555844	4.13149	2.59663	1.90619	3.28691	2.41157	0.590075	1.71535	1.37395	#N/A	1.27854	#N/A	#N/A	31	ENSG00000106526	ACTR3C	protein_coding	actin related protein 3C [Source:HGNC Symbol;Acc:HGNC:37282]
PIDD1	#N/A	#N/A	1.90525	1.5178	1.53355	2.73774	1.39831	1.68741	#N/A	#N/A	#N/A	#N/A	1.49665	0.876126	0.942562	1.41372	1.66307	1.19433	#N/A	2.16583	#N/A	#N/A	#N/A	1.71662	#N/A	#N/A	1.59531	1.93922	1.60369	#N/A	0.609054	#N/A	0.76647	#N/A	#N/A	#N/A	#N/A	#N/A	#N/A	#N/A	#N/A	#N/A	#N/A	#N/A	#N/A	#N/A	#N/A	#N/A	1.20161	0.422909	#N/A	1.2463	0.989421	0.98552	1.30482	1.90347	2.5668	1.79643	2.6629	#N/A	#N/A	1.50762	1.71779	31	ENSG00000177595	PIDD1	protein_coding	p53-induced death domain protein 1 [Source:HGNC Symbol;Acc:HGNC:16491]
GOLGA7B	#N/A	#N/A	4.39891	2.23069	2.78877	1.53969	1.06669	3.27315	0.879183	#N/A	0.648554	#N/A	2.20802	5.50765	5.11757	4.97369	#N/A	3.33319	1.11133	0.520483	#N/A	0.900444	1.29543	#N/A	0.876876	#N/A	1.55483	1.41691	1.16838	#N/A	2.31489	#N/A	1.15937	#N/A	#N/A	#N/A	#N/A	#N/A	#N/A	#N/A	#N/A	#N/A	#N/A	#N/A	#N/A	#N/A	#N/A	#N/A	#N/A	#N/A	#N/A	4.9542	2.23087	1.34593	1.26096	0.92385	0.475238	0.851073	1.04333	#N/A	#N/A	#N/A	#N/A	31	ENSG00000155265	GOLGA7B	protein_coding	golgin A7 family member B [Source:HGNC Symbol;Acc:HGNC:31668]
ECHDC1	#N/A	#N/A	1.40129	0.766994	1.39396	2.9628	2.2479	0.846682	4.36974	0.548131	4.61726	1.0644	1.24	#N/A	#N/A	0.490217	0.892978	0.63081	#N/A	#N/A	#N/A	#N/A	#N/A	0.769314	0.836897	#N/A	#N/A	#N/A	#N/A	#N/A	#N/A	#N/A	#N/A	#N/A	#N/A	#N/A	0.334537	#N/A	0.375448	#N/A	#N/A	#N/A	0.257765	#N/A	#N/A	#N/A	#N/A	#N/A	#N/A	0.393924	0.243129	1.22884	1.4239	1.53538	2.4367	1.65546	3.82365	2.83558	1.59852	1.19938	0.871224	#N/A	#N/A	31	ENSG00000093144	ECHDC1	protein_coding	ethylmalonyl-CoA decarboxylase 1 [Source:HGNC Symbol;Acc:HGNC:21489]
CARM1	#N/A	#N/A	3.81139	1.82191	3.20902	4.18032	2.32509	1.57983	1.90867	#N/A	3.71212	#N/A	1.46457	1.45406	0.744577	1.36943	1.87148	1.68878	#N/A	1.7734	1.23697	1.90253	#N/A	0.969923	1.05082	#N/A	#N/A	0.877231	1.30218	#N/A	#N/A	#N/A	#N/A	#N/A	#N/A	#N/A	#N/A	#N/A	#N/A	#N/A	#N/A	#N/A	#N/A	#N/A	#N/A	#N/A	#N/A	#N/A	#N/A	#N/A	#N/A	2.50912	1.24795	1.11943	3.53588	4.24742	4.50512	4.097	1.97046	#N/A	#N/A	2.57078	3.12798	31	ENSG00000142453	CARM1	protein_coding	coactivator associated arginine methyltransferase 1 [Source:HGNC Symbol;Acc:HGNC:23393]
#223646	#N/A	#N/A	0.772057	0.616459	1.03043	0.934143	#N/A	0.773654	1.35926	#N/A	1.66673	#N/A	0.827582	0.393053	0.673113	0.403852	#N/A	0.5792	0.857491	2.02479	#N/A	#N/A	#N/A	1.67959	0.738489	#N/A	1.69025	0.61338	1.19757	#N/A	0.27385	#N/A	0.619804	#N/A	#N/A	#N/A	0.573119	#N/A	#N/A	#N/A	#N/A	#N/A	#N/A	#N/A	#N/A	#N/A	#N/A	#N/A	#N/A	#N/A	#N/A	0.435129	#N/A	0.744984	0.697751	1.4031	3.44823	1.30995	1.00048	2.03984	#N/A	#N/A	1.00615	31	ENSG00000223646		lncRNA	novel transcript
KIN	#N/A	#N/A	0.699337	0.607384	1.19393	1.0086	1.54183	0.844818	1.25494	#N/A	3.19765	#N/A	0.972536	0.36976	0.429621	0.47422	1.06758	#N/A	#N/A	1.28529	1.19234	#N/A	#N/A	1.06445	0.868606	#N/A	0.789452	0.633985	0.596206	#N/A	0.589161	#N/A	0.541317	#N/A	#N/A	#N/A	#N/A	#N/A	#N/A	#N/A	#N/A	#N/A	#N/A	#N/A	#N/A	#N/A	#N/A	#N/A	#N/A	#N/A	#N/A	0.795931	0.721363	0.703044	#N/A	1.26924	1.59772	1.73534	1.22719	2.45274	#N/A	0.931464	#N/A	31	ENSG00000151657	KIN	protein_coding	Kin17 DNA and RNA binding protein [Source:HGNC Symbol;Acc:HGNC:6327]
ZC3H8	#N/A	#N/A	1.45333	1.40268	1.91766	1.91776	1.44571	0.92061	3.16142	#N/A	2.45184	2.73602	1.13262	0.433011	0.797526	0.828778	1.02549	0.663753	#N/A	1.2011	#N/A	#N/A	#N/A	0.950038	1.39124	#N/A	1.13615	0.933563	1.30783	#N/A	#N/A	#N/A	#N/A	#N/A	#N/A	#N/A	#N/A	#N/A	#N/A	#N/A	#N/A	#N/A	#N/A	#N/A	#N/A	#N/A	#N/A	#N/A	#N/A	#N/A	#N/A	0.962109	0.579684	1.22101	1.54211	1.25539	2.95344	2.54397	1.28112	1.07222	#N/A	#N/A	1.10812	31	ENSG00000144161	ZC3H8	protein_coding	zinc finger CCCH-type containing 8 [Source:HGNC Symbol;Acc:HGNC:30941]
TUBA4A	#N/A	#N/A	0.215609	0.188383	0.171803	0.169428	0.160917	0.185994	#N/A	#N/A	#N/A	#N/A	0.134163	0.223077	0.197718	0.195397	0.142928	0.182694	#N/A	#N/A	#N/A	0.160491	0.142044	0.140224	0.140577	#N/A	0.185874	0.147972	0.169148	#N/A	0.205091	#N/A	0.177542	0.114273	#N/A	#N/A	#N/A	#N/A	#N/A	#N/A	#N/A	#N/A	#N/A	#N/A	#N/A	#N/A	#N/A	#N/A	#N/A	0.562406	#N/A	0.223622	0.18317	0.164082	0.166632	0.136199	#N/A	0.146291	0.158624	#N/A	#N/A	0.161391	#N/A	31	ENSG00000127824	TUBA4A	protein_coding	tubulin alpha 4a [Source:HGNC Symbol;Acc:HGNC:12407]
PLEKHM2	#N/A	#N/A	1.01991	0.703807	1.00323	1.25956	0.813183	0.745006	2.36018	#N/A	1.91735	#N/A	0.791053	0.882339	0.388101	0.67821	#N/A	1.19384	1.31844	2.351	0.933605	1.42868	#N/A	2.05697	0.642453	#N/A	#N/A	#N/A	#N/A	#N/A	0.551852	#N/A	#N/A	#N/A	#N/A	#N/A	#N/A	#N/A	#N/A	#N/A	#N/A	#N/A	#N/A	#N/A	#N/A	#N/A	#N/A	#N/A	#N/A	#N/A	#N/A	0.707659	0.70595	0.858889	1.15894	1.89019	1.82742	2.26784	0.640883	3.42824	#N/A	1.31359	1.13426	31	ENSG00000116786	PLEKHM2	protein_coding	pleckstrin homology and RUN domain containing M2 [Source:HGNC Symbol;Acc:HGNC:29131]
SLC1A2	#N/A	#N/A	2.82551	0.658597	0.409703	0.324341	0.382552	1.06102	0.229881	0.966919	#N/A	#N/A	#N/A	2.09537	#N/A	0.82103	#N/A	0.781069	#N/A	#N/A	#N/A	#N/A	0.604041	#N/A	#N/A	0.07592	0.625744	#N/A	0.474276	#N/A	1.21595	#N/A	0.734341	#N/A	#N/A	#N/A	1.35987	1.14193	3.08568	1.46999	1.25578	#N/A	3.83208	2.13702	2.33696	#N/A	3.44613	3.0963	#N/A	4.28164	0.358385	#N/A	#N/A	#N/A	#N/A	#N/A	0.148611	#N/A	#N/A	#N/A	#N/A	0.235768	#N/A	31	ENSG00000110436	SLC1A2	protein_coding	solute carrier family 1 member 2 [Source:HGNC Symbol;Acc:HGNC:10940]
HDDC3	#N/A	#N/A	2.23096	1.55666	1.74151	#N/A	2.28101	1.9454	2.64122	1.03913	1.39447	0.933753	1.007	0.905317	1.371	0.864177	1.32912	#N/A	#N/A	1.15355	#N/A	1.98063	#N/A	#N/A	2.02213	#N/A	2.15719	#N/A	1.97981	#N/A	1.19434	1.23269	#N/A	#N/A	#N/A	#N/A	0.621748	#N/A	#N/A	#N/A	#N/A	#N/A	#N/A	#N/A	#N/A	#N/A	#N/A	#N/A	#N/A	#N/A	#N/A	2.74308	3.34962	2.63089	2.49866	1.62368	0.829239	1.36844	1.96641	0.875839	#N/A	#N/A	#N/A	31	ENSG00000184508	HDDC3	protein_coding	HD domain containing 3 [Source:HGNC Symbol;Acc:HGNC:30522]
MLST8	#N/A	#N/A	2.36692	1.89752	1.40456	1.04115	0.883967	2.07798	0.631108	#N/A	0.493438	0.319318	1.18557	2.28953	2.5342	2.53733	1.35529	1.68748	0.772652	0.413538	#N/A	#N/A	1.10754	0.499795	0.663527	#N/A	2.35423	1.15219	1.07911	#N/A	1.60097	#N/A	1.33917	#N/A	#N/A	#N/A	#N/A	#N/A	#N/A	#N/A	#N/A	#N/A	#N/A	#N/A	#N/A	#N/A	#N/A	#N/A	#N/A	#N/A	#N/A	3.23162	1.19313	1.20452	#N/A	0.607663	#N/A	0.597018	0.870486	#N/A	#N/A	#N/A	#N/A	31	ENSG00000167965	MLST8	protein_coding	MTOR associated protein, LST8 homolog [Source:HGNC Symbol;Acc:HGNC:24825]
#265656	#N/A	#N/A	2.85843	3.99876	#N/A	1.73478	#N/A	1.85707	#N/A	#N/A	0.9489	#N/A	2.19563	2.77179	2.64381	2.26377	2.12638	2.34153	#N/A	0.82261	1.34454	1.39271	#N/A	0.918618	1.52451	#N/A	1.1939	2.32461	1.55343	#N/A	2.6351	#N/A	1.47887	#N/A	#N/A	#N/A	#N/A	#N/A	#N/A	#N/A	#N/A	#N/A	#N/A	#N/A	#N/A	#N/A	#N/A	#N/A	#N/A	#N/A	#N/A	3.79992	2.5119	2.37991	3.16364	1.8643	0.575718	1.72738	1.75839	#N/A	#N/A	2.17043	1.15395	31	ENSG00000265656		lncRNA	novel transcript, antisense to ABHD3
CNTFR	#N/A	#N/A	6.36667	2.38374	2.96909	1.40814	1.15532	1.98753	#N/A	#N/A	#N/A	#N/A	1.24963	3.69321	2.92658	3.32262	1.91266	3.60965	1.18795	0.575585	#N/A	0.79472	#N/A	0.633287	0.980771	#N/A	3.73634	1.83952	1.76853	#N/A	1.92351	0.717788	#N/A	#N/A	#N/A	#N/A	#N/A	#N/A	#N/A	#N/A	#N/A	#N/A	#N/A	#N/A	#N/A	#N/A	#N/A	#N/A	#N/A	#N/A	#N/A	5.39336	2.65025	1.76098	1.32289	0.769051	0.446239	0.72429	1.05062	#N/A	#N/A	1.17818	#N/A	31	ENSG00000122756	CNTFR	protein_coding	ciliary neurotrophic factor receptor [Source:HGNC Symbol;Acc:HGNC:2170]
PSMD13	#N/A	#N/A	1.98182	0.94006	1.23819	1.45705	1.33153	1.12563	2.033	#N/A	1.74905	#N/A	1.03385	2.43668	1.54937	2.27235	1.48862	2.02994	#N/A	3.73038	1.66832	1.7936	#N/A	4.36349	#N/A	#N/A	1.64371	1.96582	1.00894	#N/A	1.22487	#N/A	1.17897	#N/A	#N/A	#N/A	0.56124	#N/A	#N/A	#N/A	#N/A	#N/A	#N/A	#N/A	#N/A	#N/A	#N/A	#N/A	#N/A	0.655083	#N/A	1.4159	0.979091	#N/A	#N/A	1.87835	1.88282	3.95395	1.23718	#N/A	#N/A	#N/A	#N/A	31	ENSG00000185627	PSMD13	protein_coding	proteasome 26S subunit, non-ATPase 13 [Source:HGNC Symbol;Acc:HGNC:9558]
DDX20	#N/A	#N/A	0.849686	#N/A	#N/A	1.12229	3.07815	1.28817	1.82778	0.914981	1.70579	1.33981	1.08891	0.583792	1.14138	1.04664	1.2342	1.05149	#N/A	#N/A	#N/A	#N/A	#N/A	1.28143	#N/A	0.638788	#N/A	1.11325	1.09643	#N/A	0.544105	#N/A	#N/A	1.14799	#N/A	#N/A	0.965866	0.54065	#N/A	#N/A	#N/A	#N/A	0.471279	#N/A	#N/A	#N/A	#N/A	0.466856	#N/A	#N/A	#N/A	1.00566	0.924519	#N/A	#N/A	1.2973	1.12711	2.91563	1.07878	1.24171	#N/A	#N/A	#N/A	31	ENSG00000064703	DDX20	protein_coding	DEAD-box helicase 20 [Source:HGNC Symbol;Acc:HGNC:2743]
DMD-AS3	#N/A	#N/A	4.34096	2.67909	1.4931	1.03771	#N/A	2.22361	0.641365	#N/A	#N/A	#N/A	1.91628	6.54117	3.90991	2.37164	0.874565	1.74244	0.70153	#N/A	0.609417	0.636421	1.75772	0.493695	#N/A	#N/A	1.83754	0.882688	0.913694	#N/A	3.94253	#N/A	1.68787	0.5183	#N/A	#N/A	#N/A	#N/A	#N/A	#N/A	#N/A	#N/A	#N/A	#N/A	#N/A	#N/A	#N/A	#N/A	#N/A	#N/A	#N/A	6.78254	2.86551	#N/A	0.910274	0.656786	#N/A	0.64336	0.803193	#N/A	0.716421	0.899059	#N/A	31	ENSG00000236828	DMD-AS3	lncRNA	DMD antisense RNA 3 [Source:HGNC Symbol;Acc:HGNC:40185]
ANKRD18B	#N/A	#N/A	0.0955605	0.138877	0.134128	#N/A	0.126434	0.154785	0.124167	#N/A	#N/A	#N/A	0.139022	0.132375	0.139729	0.134219	0.124805	0.146501	#N/A	#N/A	#N/A	0.125401	0.124771	#N/A	#N/A	#N/A	0.149169	#N/A	#N/A	#N/A	0.10791	#N/A	0.117373	#N/A	#N/A	#N/A	#N/A	#N/A	0.127636	#N/A	#N/A	#N/A	0.417491	0.0408425	0.0280895	#N/A	0.174294	0.0955256	#N/A	0.0949005	#N/A	0.116914	0.149171	0.127959	0.129142	#N/A	#N/A	0.12329	0.124498	#N/A	0.110263	#N/A	#N/A	31	ENSG00000230453	ANKRD18B	protein_coding	ankyrin repeat domain 18B [Source:HGNC Symbol;Acc:HGNC:23644]
#225605	#N/A	#N/A	1.78565	0.555727	0.385649	#N/A	#N/A	0.43276	#N/A	#N/A	#N/A	#N/A	0.398539	1.40091	0.569332	0.368251	0.224784	0.311899	#N/A	#N/A	0.190375	0.178762	0.6596	#N/A	#N/A	#N/A	0.475573	0.251663	#N/A	#N/A	1.08877	0.198171	0.410733	0.17949	#N/A	#N/A	#N/A	#N/A	#N/A	0.510964	#N/A	#N/A	0.971281	0.387735	0.32354	#N/A	#N/A	1.03551	#N/A	#N/A	#N/A	3.60216	0.467366	0.256842	0.237427	#N/A	#N/A	0.175027	0.221433	#N/A	0.206939	#N/A	#N/A	31	ENSG00000225605		lncRNA	novel transcript
EBAG9	#N/A	#N/A	2.09578	1.28633	2.00075	1.48712	2.76542	1.05098	3.63136	#N/A	4.03978	#N/A	1.10297	1.13855	0.659078	0.793316	1.24174	#N/A	1.65474	3.7257	1.84355	1.61226	#N/A	1.93569	#N/A	#N/A	1.45166	#N/A	1.75069	#N/A	0.965046	#N/A	#N/A	#N/A	#N/A	#N/A	0.699441	#N/A	0.52748	#N/A	#N/A	#N/A	#N/A	#N/A	#N/A	#N/A	#N/A	#N/A	#N/A	#N/A	#N/A	1.70549	1.22	1.31193	1.60583	2.73309	1.92899	5.61941	#N/A	#N/A	#N/A	1.59556	#N/A	31	ENSG00000147654	EBAG9	protein_coding	estrogen receptor binding site associated antigen 9 [Source:HGNC Symbol;Acc:HGNC:3123]
ITPR2-AS1	#N/A	#N/A	2.9029	1.78339	2.5528	2.48	2.56148	1.59518	1.81368	1.22091	1.64744	#N/A	1.09477	1.1278	2.38964	#N/A	2.96895	1.22972	#N/A	1.421	#N/A	#N/A	#N/A	#N/A	#N/A	#N/A	#N/A	1.6854	3.0693	#N/A	1.51326	#N/A	1.0113	#N/A	#N/A	#N/A	0.619143	#N/A	#N/A	#N/A	#N/A	#N/A	#N/A	#N/A	#N/A	#N/A	#N/A	#N/A	#N/A	#N/A	#N/A	2.07218	1.08574	2.15484	1.87458	1.50564	0.853043	1.27742	1.60817	#N/A	1.51991	2.74151	1.66404	31	ENSG00000256234	ITPR2-AS1	lncRNA	ITPR2 and SSPN antisense RNA 1 [Source:HGNC Symbol;Acc:HGNC:56072]
POLD3	#N/A	#N/A	0.854091	#N/A	1.37604	1.66114	0.899845	0.809849	1.8688	0.471046	#N/A	#N/A	1.04418	0.858454	0.588784	0.872811	2.09866	1.04165	#N/A	1.39066	#N/A	0.976723	0.747227	1.44643	#N/A	1.03593	#N/A	#N/A	#N/A	#N/A	0.861733	#N/A	#N/A	#N/A	#N/A	#N/A	#N/A	#N/A	#N/A	#N/A	#N/A	#N/A	#N/A	#N/A	#N/A	#N/A	#N/A	#N/A	#N/A	#N/A	0.39212	1.2219	0.917253	1.40472	1.98004	1.33727	4.92162	3.10324	1.43554	2.18712	#N/A	1.14624	0.934705	31	ENSG00000077514	POLD3	protein_coding	DNA polymerase delta 3, accessory subunit [Source:HGNC Symbol;Acc:HGNC:20932]
BBOX1	#N/A	#N/A	4.47384	2.4385	1.37513	0.794026	0.766893	1.90722	#N/A	#N/A	0.374604	#N/A	1.37124	4.8403	3.64495	3.07998	#N/A	1.46368	#N/A	0.35678	0.481614	#N/A	#N/A	0.368279	0.585704	#N/A	1.67091	0.726531	0.780802	#N/A	1.54783	#N/A	1.25098	#N/A	#N/A	#N/A	#N/A	#N/A	#N/A	#N/A	#N/A	#N/A	0.618829	#N/A	#N/A	#N/A	#N/A	#N/A	#N/A	#N/A	0.676992	5.03437	3.23017	#N/A	0.727859	0.536552	#N/A	0.49339	0.622036	#N/A	#N/A	0.680653	0.478313	31	ENSG00000129151	BBOX1	protein_coding	gamma-butyrobetaine hydroxylase 1 [Source:HGNC Symbol;Acc:HGNC:964]
LINC00923	#N/A	#N/A	3.26194	3.25954	1.8641	1.16079	0.789367	1.67368	0.537629	#N/A	0.406	#N/A	#N/A	0.959451	#N/A	#N/A	#N/A	#N/A	#N/A	#N/A	#N/A	#N/A	#N/A	#N/A	#N/A	#N/A	#N/A	#N/A	#N/A	#N/A	#N/A	#N/A	1.12634	0.638661	#N/A	#N/A	0.776531	#N/A	1.54315	0.861162	0.590929	#N/A	2.25961	0.860065	2.56166	#N/A	1.32522	1.42895	#N/A	2.62171	0.765735	3.9568	2.05365	0.9925	0.887404	0.590293	0.318288	0.588325	0.869228	#N/A	#N/A	#N/A	0.700932	31	ENSG00000251209	LINC00923	lncRNA	long intergenic non-protein coding RNA 923 [Source:HGNC Symbol;Acc:HGNC:28088]
TRIM7-AS1	#N/A	#N/A	4.28779	#N/A	0.599264	0.398331	0.370592	0.743721	0.302391	#N/A	0.246792	#N/A	0.748726	3.14395	1.14443	0.983893	0.353013	0.5539	0.348596	#N/A	0.275685	0.310507	#N/A	0.236249	0.344147	#N/A	0.541772	#N/A	0.381372	#N/A	1.5328	#N/A	0.673279	#N/A	#N/A	#N/A	#N/A	#N/A	#N/A	#N/A	#N/A	#N/A	#N/A	#N/A	#N/A	#N/A	#N/A	#N/A	#N/A	#N/A	#N/A	4.85889	0.75608	0.404347	0.367764	0.306532	#N/A	0.288869	0.345383	#N/A	#N/A	0.403753	0.314156	31	ENSG00000250900	TRIM7-AS1	lncRNA	TRIM7 antisense RNA 1 [Source:HGNC Symbol;Acc:HGNC:40764]
TMED10	#N/A	#N/A	3.36066	1.55847	2.33854	2.27451	3.2702	1.00827	4.81461	#N/A	2.97427	#N/A	1.33458	1.27814	0.695	1.1513	#N/A	1.94999	2.25536	#N/A	1.21784	1.45305	#N/A	1.54016	0.905062	#N/A	0.539234	#N/A	#N/A	1.61838	#N/A	#N/A	#N/A	#N/A	#N/A	#N/A	0.535014	#N/A	#N/A	#N/A	#N/A	#N/A	#N/A	#N/A	#N/A	#N/A	#N/A	#N/A	#N/A	#N/A	#N/A	2.04686	1.27083	0.932016	2.69976	2.40982	3.16355	2.17778	1.88374	1.29029	0.820045	#N/A	#N/A	31	ENSG00000170348	TMED10	protein_coding	transmembrane p24 trafficking protein 10 [Source:HGNC Symbol;Acc:HGNC:16998]
SPATA24	#N/A	#N/A	3.68441	3.82445	#N/A	1.17135	#N/A	1.8728	#N/A	#N/A	0.487823	#N/A	1.9889	4.61229	2.92102	3.10419	0.86045	2.73923	0.929925	0.457426	0.660885	0.799017	2.41097	0.496742	0.832722	#N/A	2.63046	1.15457	1.20819	#N/A	2.39462	#N/A	2.32031	#N/A	#N/A	#N/A	#N/A	#N/A	#N/A	#N/A	#N/A	#N/A	#N/A	#N/A	#N/A	#N/A	#N/A	#N/A	#N/A	#N/A	#N/A	3.34594	2.27647	1.29647	1.0747	0.670555	#N/A	0.805193	0.921865	#N/A	#N/A	0.947546	#N/A	31	ENSG00000170469	SPATA24	protein_coding	spermatogenesis associated 24 [Source:HGNC Symbol;Acc:HGNC:27322]
SNHG5	#N/A	#N/A	4.10745	0.658631	0.265173	0.288504	0.210633	0.882014	0.234456	#N/A	0.188539	#N/A	0.562008	1.06733	#N/A	0.77908	0.439305	0.640123	0.307789	0.168185	0.191755	0.503606	#N/A	#N/A	#N/A	#N/A	0.439399	0.268843	0.220568	#N/A	#N/A	#N/A	#N/A	#N/A	#N/A	#N/A	0.585084	#N/A	#N/A	#N/A	#N/A	#N/A	#N/A	#N/A	#N/A	#N/A	#N/A	#N/A	#N/A	#N/A	#N/A	2.0965	0.751249	0.317413	0.262198	0.277436	0.167634	0.197917	0.299508	#N/A	#N/A	0.273812	0.198964	31	ENSG00000203875	SNHG5	lncRNA	small nucleolar RNA host gene 5 [Source:HGNC Symbol;Acc:HGNC:21026]
DNAJC19	#N/A	#N/A	2.69672	1.14819	0.999989	0.522275	0.578421	1.27154	#N/A	#N/A	0.326978	#N/A	1.15526	1.21713	1.06381	#N/A	#N/A	1.52716	0.425559	0.276821	#N/A	#N/A	#N/A	0.316872	#N/A	0.118803	0.965965	0.622064	#N/A	#N/A	1.07493	#N/A	#N/A	#N/A	#N/A	#N/A	0.846145	#N/A	#N/A	#N/A	#N/A	#N/A	0.929809	#N/A	#N/A	#N/A	0.568548	#N/A	#N/A	0.635083	#N/A	3.00594	1.77823	0.561836	0.72549	0.398291	#N/A	0.392746	0.451466	#N/A	#N/A	0.692928	0.445837	31	ENSG00000205981	DNAJC19	protein_coding	DnaJ heat shock protein family (Hsp40) member C19 [Source:HGNC Symbol;Acc:HGNC:30528]
HULC	#N/A	#N/A	0.87413	0.975824	1.42325	1.20705	2.08752	1.14591	0.719286	#N/A	1.70636	#N/A	0.748908	#N/A	#N/A	#N/A	#N/A	0.584453	#N/A	#N/A	1.01547	#N/A	#N/A	#N/A	0.790395	#N/A	2.30645	2.66631	2.97588	#N/A	0.829654	#N/A	0.641678	1.26579	#N/A	#N/A	#N/A	#N/A	0.512036	0.312106	#N/A	#N/A	0.423208	#N/A	0.530776	#N/A	#N/A	#N/A	#N/A	0.442207	0.223416	#N/A	0.574044	#N/A	0.877314	#N/A	1.69904	1.46273	1.19164	#N/A	#N/A	2.2866	1.55426	31	ENSG00000285219	HULC	lncRNA	hepatocellular carcinoma up-regulated long non-coding RNA [Source:HGNC Symbol;Acc:HGNC:34232]
OPA3	#N/A	#N/A	0.450213	0.935687	#N/A	1.18972	1.45951	0.820545	1.3094	#N/A	#N/A	#N/A	0.934243	2.26139	1.69633	1.53155	1.20491	2.24795	3.72164	4.775	1.97293	1.68112	0.738392	1.55773	1.37555	#N/A	1.02227	1.7261	#N/A	#N/A	1.63153	#N/A	1.06934	#N/A	#N/A	#N/A	#N/A	#N/A	#N/A	#N/A	#N/A	#N/A	#N/A	#N/A	#N/A	#N/A	#N/A	#N/A	#N/A	#N/A	#N/A	0.983836	#N/A	1.65815	1.51814	1.33481	1.20859	2.20061	0.825646	2.10864	#N/A	#N/A	#N/A	31	ENSG00000125741	OPA3	protein_coding	outer mitochondrial membrane lipid metabolism regulator OPA3 [Source:HGNC Symbol;Acc:HGNC:8142]
UQCC2	#N/A	#N/A	1.93676	1.10635	0.732874	0.463742	#N/A	0.957524	#N/A	#N/A	0.268555	#N/A	0.9995	6.20458	1.75032	1.96016	0.547238	0.69205	0.421839	0.248727	0.339971	0.30364	#N/A	0.273553	#N/A	0.113416	0.892286	0.488361	0.524443	#N/A	4.50517	0.312873	0.63636	#N/A	#N/A	#N/A	#N/A	#N/A	#N/A	#N/A	#N/A	#N/A	#N/A	#N/A	#N/A	#N/A	#N/A	#N/A	#N/A	#N/A	#N/A	4.76125	1.33456	#N/A	0.427022	0.326916	#N/A	0.280679	0.400202	#N/A	#N/A	#N/A	0.431537	31	ENSG00000137288	UQCC2	protein_coding	ubiquinol-cytochrome c reductase complex assembly factor 2 [Source:HGNC Symbol;Acc:HGNC:21237]
MYCBP	#N/A	#N/A	1.22559	1.14501	1.34066	1.05028	1.15272	0.941285	1.25662	#N/A	#N/A	#N/A	0.758207	#N/A	#N/A	#N/A	#N/A	#N/A	#N/A	#N/A	#N/A	#N/A	1.26982	1.46136	#N/A	1.80827	#N/A	0.934932	#N/A	#N/A	#N/A	#N/A	#N/A	#N/A	#N/A	#N/A	1.1884	0.594693	0.895341	0.450593	0.422529	#N/A	0.860382	1.00643	0.758277	#N/A	0.942354	0.767236	1.17937	0.956338	0.397924	0.694464	1.18249	#N/A	#N/A	#N/A	#N/A	1.44419	#N/A	1.94053	#N/A	1.31427	1.15956	31	ENSG00000214114	MYCBP	protein_coding	MYC binding protein [Source:HGNC Symbol;Acc:HGNC:7554]
MEIKIN	#N/A	#N/A	2.09852	1.10218	0.814082	0.651757	0.45774	1.24387	#N/A	#N/A	0.290794	#N/A	0.996867	2.06415	2.52174	1.51601	0.46969	0.759596	#N/A	#N/A	0.368832	0.414951	1.63352	0.304714	0.411711	#N/A	#N/A	#N/A	#N/A	#N/A	3.12996	#N/A	0.950025	#N/A	#N/A	#N/A	#N/A	#N/A	#N/A	#N/A	#N/A	#N/A	0.647938	#N/A	#N/A	0.0590557	0.537625	#N/A	#N/A	1.0152	#N/A	2.94369	1.69832	#N/A	0.465372	0.345811	0.217032	0.384722	#N/A	#N/A	#N/A	#N/A	0.444587	31	ENSG00000239642	MEIKIN	protein_coding	meiotic kinetochore factor [Source:HGNC Symbol;Acc:HGNC:51253]
PPP1R36	#N/A	#N/A	3.72683	1.08823	0.889066	0.589397	0.6315	1.35283	#N/A	#N/A	0.350986	#N/A	1.35113	2.53868	3.2057	2.05271	0.445102	1.48623	#N/A	#N/A	#N/A	0.609036	#N/A	0.330378	0.458927	#N/A	1.41198	0.543541	0.659474	#N/A	2.09586	0.333919	1.08421	#N/A	#N/A	#N/A	#N/A	#N/A	#N/A	#N/A	#N/A	#N/A	#N/A	#N/A	#N/A	#N/A	#N/A	#N/A	#N/A	#N/A	#N/A	4.09938	2.13761	0.605314	0.537106	0.448491	0.254677	0.44737	#N/A	#N/A	#N/A	0.730308	0.417667	31	ENSG00000165807	PPP1R36	protein_coding	protein phosphatase 1 regulatory subunit 36 [Source:HGNC Symbol;Acc:HGNC:20097]
#264083	#N/A	#N/A	3.92581	2.3375	2.28346	1.50549	1.62668	1.58086	0.983094	#N/A	0.722135	#N/A	2.24676	0.898457	2.45996	2.10892	1.7269	2.12736	#N/A	#N/A	0.966943	#N/A	#N/A	0.694645	1.20212	#N/A	2.16595	1.87845	2.03162	#N/A	0.899807	0.734194	#N/A	#N/A	#N/A	#N/A	#N/A	#N/A	#N/A	#N/A	#N/A	#N/A	#N/A	#N/A	#N/A	#N/A	#N/A	#N/A	#N/A	#N/A	#N/A	2.70737	2.06334	#N/A	1.94221	#N/A	0.495363	1.1497	1.50605	#N/A	1.35011	1.51447	0.859346	31	ENSG00000264083		lncRNA	novel transcript
ADIPOR2#006831	#N/A	#N/A	#N/A	#N/A	#N/A	#N/A	#N/A	0.441993	#N/A	#N/A	#N/A	#N/A	#N/A	1.4334	1.15577	1.03435	0.598809	1.24716	1.53775	2.50011	1.40836	1.97506	0.494662	2.12948	0.81574	0.808333	0.701245	1.00497	1.02896	#N/A	1.1481	#N/A	0.655188	0.517371	#N/A	#N/A	#N/A	#N/A	#N/A	#N/A	#N/A	#N/A	#N/A	#N/A	#N/A	#N/A	#N/A	#N/A	#N/A	#N/A	#N/A	0.644945	0.760032	1.22918	1.25023	0.885777	2.37309	1.70086	0.930547	0.840783	#N/A	0.934625	1.03419	31	ENSG00000006831	ADIPOR2	protein_coding	adiponectin receptor 2 [Source:HGNC Symbol;Acc:HGNC:24041]
BIVM	#N/A	#N/A	0.850707	0.899889	0.921215	0.999316	1.17409	0.706384	1.52397	#N/A	1.98479	1.19201	1.03859	#N/A	0.663107	#N/A	1.11647	0.569099	#N/A	#N/A	#N/A	#N/A	#N/A	2.01264	1.36286	1.46306	3.14053	2.47507	3.41267	2.25633	0.516135	#N/A	#N/A	#N/A	#N/A	#N/A	#N/A	#N/A	#N/A	#N/A	#N/A	#N/A	#N/A	#N/A	#N/A	#N/A	#N/A	#N/A	#N/A	#N/A	#N/A	0.999008	0.836042	1.88686	1.65634	1.21163	1.55012	2.13242	1.12532	#N/A	#N/A	2.17541	2.44709	31	ENSG00000134897	BIVM	protein_coding	basic, immunoglobulin-like variable motif containing [Source:HGNC Symbol;Acc:HGNC:16034]
ZNF672	#N/A	#N/A	2.30764	1.30659	0.738771	#N/A	0.399483	1.11295	0.276916	#N/A	0.235124	#N/A	0.876154	5.82124	1.11476	0.583697	0.465654	0.68747	0.478882	0.224304	#N/A	0.2939	1.72423	0.237092	0.309459	#N/A	#N/A	#N/A	#N/A	#N/A	3.36501	0.25126	0.902562	#N/A	#N/A	#N/A	0.740387	#N/A	#N/A	#N/A	#N/A	#N/A	#N/A	#N/A	#N/A	#N/A	#N/A	#N/A	#N/A	#N/A	#N/A	4.8389	1.48365	0.384354	0.438216	0.255575	0.203228	0.266164	0.418487	#N/A	#N/A	#N/A	#N/A	31	ENSG00000171161	ZNF672	protein_coding	zinc finger protein 672 [Source:HGNC Symbol;Acc:HGNC:26179]
#256226	#N/A	#N/A	2.20965	0.799391	0.540928	#N/A	0.379104	0.940068	#N/A	0.923309	0.226944	#N/A	0.624991	1.69147	1.05057	#N/A	0.56671	0.747419	#N/A	#N/A	#N/A	#N/A	1.09998	#N/A	#N/A	#N/A	0.724618	#N/A	0.385513	#N/A	1.11987	0.284191	0.755882	#N/A	#N/A	#N/A	1.15481	0.488971	#N/A	1.16886	#N/A	#N/A	1.45502	#N/A	0.446734	#N/A	1.03941	1.07637	#N/A	1.30673	#N/A	1.53395	1.19614	#N/A	#N/A	#N/A	#N/A	0.277481	0.351833	#N/A	#N/A	0.357052	#N/A	31	ENSG00000256226		lncRNA	novel transcript
MARCHF6	#N/A	#N/A	0.745091	0.564623	0.725624	1.33098	1.12682	0.402653	1.92347	#N/A	1.9408	#N/A	0.643105	0.351012	0.383597	0.312769	0.622138	0.432438	0.930853	1.3551	0.601963	0.768827	#N/A	0.808532	0.585748	#N/A	#N/A	0.554631	0.65535	#N/A	0.264983	#N/A	#N/A	#N/A	#N/A	#N/A	#N/A	#N/A	#N/A	#N/A	#N/A	#N/A	#N/A	#N/A	#N/A	#N/A	#N/A	#N/A	#N/A	#N/A	#N/A	0.476303	#N/A	0.447037	1.12847	0.580489	2.07966	2.10591	0.848433	1.51811	#N/A	#N/A	#N/A	31	ENSG00000145495	MARCHF6	protein_coding	membrane associated ring-CH-type finger 6 [Source:HGNC Symbol;Acc:HGNC:30550]
#267002	#N/A	#N/A	0.777979	0.78992	1.17642	0.963366	1.01	0.802389	1.65427	#N/A	1.64608	#N/A	0.901193	1.05867	0.980061	1.15373	0.830356	0.852305	1.40691	1.98665	1.19625	#N/A	#N/A	#N/A	2.02832	#N/A	1.40794	1.57175	1.17442	#N/A	#N/A	#N/A	#N/A	#N/A	#N/A	#N/A	#N/A	#N/A	#N/A	#N/A	#N/A	#N/A	#N/A	#N/A	#N/A	#N/A	#N/A	#N/A	#N/A	#N/A	#N/A	1.12938	0.593205	#N/A	1.89188	1.25349	2.94666	1.66526	1.58178	1.77633	0.862736	1.65268	#N/A	31	ENSG00000267002		lncRNA	novel transcript
SPON1	#N/A	#N/A	3.51344	3.77697	2.11133	3.24273	#N/A	1.26203	2.06159	#N/A	1.01181	#N/A	1.92952	0.912188	#N/A	0.95638	#N/A	1.11172	#N/A	0.7371	1.14629	#N/A	#N/A	0.922666	#N/A	#N/A	1.98845	1.2256	1.71656	#N/A	0.778402	#N/A	2.35979	#N/A	#N/A	#N/A	#N/A	#N/A	#N/A	#N/A	#N/A	#N/A	#N/A	#N/A	0.780659	#N/A	0.608464	0.669735	#N/A	0.883245	#N/A	0.935885	1.56469	1.80369	1.0923	2.22887	0.723299	#N/A	1.18823	0.673226	#N/A	#N/A	#N/A	31	ENSG00000262655	SPON1	protein_coding	spondin 1 [Source:HGNC Symbol;Acc:HGNC:11252]
TOMM40L	#N/A	#N/A	4.84394	2.4778	1.66504	0.912279	0.774346	1.62618	0.561976	#N/A	0.428874	0.308617	1.88904	6.01996	2.70675	4.53266	0.832037	2.34406	0.742122	0.429335	#N/A	#N/A	1.63783	0.397694	0.673546	#N/A	#N/A	#N/A	#N/A	#N/A	4.48235	#N/A	1.52981	#N/A	#N/A	#N/A	#N/A	#N/A	#N/A	#N/A	#N/A	#N/A	#N/A	#N/A	#N/A	#N/A	#N/A	#N/A	#N/A	#N/A	#N/A	3.09014	2.48107	0.920977	0.932421	#N/A	0.298807	0.540138	0.763398	#N/A	#N/A	0.747969	0.49507	31	ENSG00000158882	TOMM40L	protein_coding	translocase of outer mitochondrial membrane 40 like [Source:HGNC Symbol;Acc:HGNC:25756]
LINC02940	#N/A	#N/A	1.53452	2.27029	#N/A	1.27847	1.33367	1.10559	#N/A	#N/A	#N/A	#N/A	2.4077	4.47579	3.67166	4.83599	2.05961	4.34287	1.16959	0.553708	0.738107	0.887704	1.21629	#N/A	0.870198	#N/A	2.2311	#N/A	#N/A	#N/A	2.35411	0.709866	1.4403	#N/A	#N/A	#N/A	#N/A	#N/A	#N/A	#N/A	#N/A	#N/A	#N/A	#N/A	#N/A	#N/A	#N/A	#N/A	#N/A	#N/A	#N/A	4.15517	2.53035	1.93766	1.25857	0.743103	0.363409	0.822979	1.11739	#N/A	#N/A	0.848734	0.632443	31	ENSG00000235888	LINC02940	lncRNA	long intergenic non-protein coding RNA 2940 [Source:HGNC Symbol;Acc:HGNC:55955]
LINC01913	#N/A	#N/A	0.40577	0.197632	0.193757	#N/A	#N/A	0.19477	0.145347	#N/A	0.139511	#N/A	#N/A	1.00145	0.368937	0.269815	#N/A	0.183551	0.154132	#N/A	#N/A	0.163122	#N/A	0.123881	0.161137	#N/A	0.191965	#N/A	0.171282	#N/A	0.671024	#N/A	#N/A	#N/A	#N/A	#N/A	0.555944	#N/A	0.879803	#N/A	0.627646	#N/A	1.4504	0.106201	#N/A	#N/A	1.00284	1.20169	#N/A	1.38212	1.60358	0.428975	0.222869	0.182842	#N/A	#N/A	#N/A	0.116753	#N/A	#N/A	#N/A	0.158334	#N/A	31	ENSG00000214691	LINC01913	lncRNA	long intergenic non-protein coding RNA 1913 [Source:HGNC Symbol;Acc:HGNC:52732]
C3orf20	#N/A	#N/A	2.82475	1.76112	2.09013	1.05553	1.07069	1.75425	0.765929	#N/A	#N/A	#N/A	#N/A	3.19659	2.81156	4.59394	1.19907	2.89331	0.977214	#N/A	#N/A	#N/A	#N/A	0.50223	0.82248	#N/A	1.44342	0.995284	#N/A	#N/A	2.13718	0.599612	1.40294	#N/A	#N/A	#N/A	#N/A	#N/A	0.781711	#N/A	#N/A	#N/A	0.871769	#N/A	#N/A	#N/A	#N/A	0.700108	#N/A	1.19057	#N/A	3.92627	2.81667	#N/A	1.01824	0.767134	#N/A	0.782363	0.94567	#N/A	#N/A	#N/A	0.518459	31	ENSG00000131379	C3orf20	protein_coding	chromosome 3 open reading frame 20 [Source:HGNC Symbol;Acc:HGNC:25320]
UBQLN1	#N/A	#N/A	0.577978	0.718235	#N/A	1.04899	1.15872	#N/A	1.68928	#N/A	1.96234	#N/A	#N/A	0.580345	0.496052	0.723784	0.668139	0.662688	0.984369	2.62166	#N/A	1.5093	#N/A	0.999391	0.784799	#N/A	0.564075	0.510033	0.610269	#N/A	0.417246	0.761732	0.501382	#N/A	#N/A	#N/A	#N/A	#N/A	#N/A	#N/A	#N/A	#N/A	#N/A	#N/A	#N/A	#N/A	#N/A	#N/A	#N/A	#N/A	#N/A	0.683583	0.495962	1.14188	1.13866	1.70972	1.61538	1.81928	1.36362	1.08069	#N/A	#N/A	#N/A	31	ENSG00000135018	UBQLN1	protein_coding	ubiquilin 1 [Source:HGNC Symbol;Acc:HGNC:12508]
XIAP	#N/A	#N/A	#N/A	#N/A	0.558109	0.525842	0.669444	#N/A	0.986792	#N/A	1.50066	#N/A	#N/A	0.326396	0.368881	0.342	0.647974	0.593495	0.894927	2.02036	#N/A	0.815642	#N/A	1.08335	#N/A	0.62639	0.737559	0.868454	0.685704	1.17024	0.768572	0.899817	0.771928	0.90736	#N/A	#N/A	#N/A	#N/A	#N/A	#N/A	#N/A	#N/A	#N/A	#N/A	#N/A	#N/A	#N/A	#N/A	#N/A	#N/A	#N/A	0.426355	0.493043	0.920498	#N/A	0.906285	1.02447	1.56467	0.689917	1.62352	#N/A	#N/A	#N/A	31	ENSG00000101966	XIAP	protein_coding	X-linked inhibitor of apoptosis [Source:HGNC Symbol;Acc:HGNC:592]
GLYR1	#N/A	#N/A	0.294515	0.423233	0.640119	1.12516	0.636995	#N/A	0.873946	#N/A	1.29755	#N/A	0.596482	0.544365	0.638882	0.740947	0.863065	0.538606	0.748805	1.30313	#N/A	0.788735	#N/A	1.13521	#N/A	#N/A	#N/A	0.609033	0.603535	#N/A	0.527059	#N/A	0.576789	#N/A	#N/A	#N/A	#N/A	#N/A	#N/A	#N/A	#N/A	#N/A	#N/A	#N/A	#N/A	#N/A	#N/A	#N/A	0.899459	#N/A	#N/A	0.690527	0.536891	1.04936	1.34807	0.768554	2.29415	2.54348	0.662475	1.0019	#N/A	#N/A	#N/A	31	ENSG00000140632	GLYR1	protein_coding	glyoxylate reductase 1 homolog [Source:HGNC Symbol;Acc:HGNC:24434]
MYSM1	#N/A	#N/A	#N/A	0.859143	0.465669	1.0315	0.846778	#N/A	0.867445	#N/A	1.176	#N/A	0.477237	0.644736	0.444208	0.639088	0.875129	0.534766	0.844293	#N/A	#N/A	0.743113	#N/A	1.2447	0.689299	#N/A	0.751514	0.722292	0.946776	1.68632	0.452453	#N/A	0.414265	0.656793	#N/A	#N/A	#N/A	#N/A	#N/A	#N/A	#N/A	#N/A	#N/A	#N/A	#N/A	#N/A	#N/A	#N/A	#N/A	#N/A	#N/A	0.699593	0.448241	0.738021	1.20894	0.908598	1.54102	1.30799	#N/A	#N/A	#N/A	0.65884	#N/A	31	ENSG00000162601	MYSM1	protein_coding	Myb like, SWIRM and MPN domains 1 [Source:HGNC Symbol;Acc:HGNC:29401]
ZNF131	#N/A	#N/A	0.350791	#N/A	0.55647	0.709689	0.622152	#N/A	0.815198	#N/A	0.852298	#N/A	0.525833	0.397524	0.412298	0.461115	0.978438	0.611697	#N/A	1.02871	0.608871	0.821887	#N/A	1.04341	0.731474	#N/A	0.345544	0.752396	0.485616	#N/A	0.202003	#N/A	#N/A	#N/A	#N/A	#N/A	#N/A	#N/A	#N/A	#N/A	#N/A	#N/A	#N/A	#N/A	#N/A	#N/A	#N/A	#N/A	#N/A	#N/A	#N/A	0.361311	0.328952	0.748113	0.892303	0.922891	1.54453	1.51954	0.74577	1.08836	#N/A	#N/A	0.635289	31	ENSG00000172262	ZNF131	protein_coding	zinc finger protein 131 [Source:HGNC Symbol;Acc:HGNC:12915]
AHCYL2	#N/A	#N/A	#N/A	#N/A	0.734265	0.7594	0.747424	#N/A	0.585998	#N/A	#N/A	#N/A	0.354168	0.831164	0.773305	0.878138	#N/A	1.09297	1.05186	1.54577	0.705711	0.967011	0.286186	1.10965	0.913918	#N/A	#N/A	0.424148	#N/A	1.2236	0.884794	1.24276	0.698647	0.704699	#N/A	#N/A	#N/A	#N/A	#N/A	#N/A	#N/A	#N/A	#N/A	#N/A	#N/A	#N/A	#N/A	#N/A	#N/A	#N/A	#N/A	#N/A	0.32599	0.702327	0.509777	0.770886	1.82061	0.86714	#N/A	0.982479	#N/A	0.650427	0.791574	31	ENSG00000158467	AHCYL2	protein_coding	adenosylhomocysteinase like 2 [Source:HGNC Symbol;Acc:HGNC:22204]
#234428	#N/A	#N/A	#N/A	#N/A	#N/A	#N/A	#N/A	#N/A	#N/A	0.739981	#N/A	#N/A	0.779474	0.676218	2.2855	0.929676	1.53091	1.16703	1.45756	1.0049	#N/A	1.3724	0.980013	1.26405	#N/A	#N/A	#N/A	#N/A	#N/A	#N/A	0.824865	#N/A	1.38026	2.58196	0.412018	#N/A	1.48338	#N/A	0.775921	#N/A	#N/A	#N/A	0.9346	0.910804	0.898399	0.361251	1.0234	0.995363	#N/A	1.10217	#N/A	1.34727	0.685993	#N/A	1.24404	#N/A	#N/A	0.952662	1.38346	#N/A	1.27021	#N/A	#N/A	31	ENSG00000234428		lncRNA	novel transcript, antisense to ITPR2
PDE7B	1.47832	1.1297	0.576705	1.68044	0.851222	0.879692	0.441769	#N/A	0.847745	#N/A	0.902778	#N/A	#N/A	#N/A	#N/A	#N/A	0.636393	#N/A	#N/A	#N/A	#N/A	#N/A	#N/A	#N/A	#N/A	0.511834	#N/A	1.20915	1.41745	#N/A	#N/A	#N/A	#N/A	#N/A	0.681562	#N/A	0.181051	0.583895	0.430943	0.549006	0.437935	#N/A	0.267874	0.798816	0.343425	0.341322	#N/A	#N/A	0.826162	#N/A	0.577451	#N/A	1.07284	0.728175	#N/A	#N/A	1.68529	#N/A	#N/A	#N/A	#N/A	3.47518	3.85645	30	ENSG00000171408	PDE7B	protein_coding	phosphodiesterase 7B [Source:HGNC Symbol;Acc:HGNC:8792]
AKAP13	0.979194	#N/A	1.54364	#N/A	1.69812	2.16484	1.55712	0.635199	1.88658	0.322807	1.53184	0.545221	#N/A	#N/A	#N/A	#N/A	#N/A	#N/A	#N/A	0.890788	#N/A	#N/A	#N/A	0.652661	#N/A	#N/A	#N/A	#N/A	#N/A	#N/A	0.408546	#N/A	0.414651	#N/A	0.22304	#N/A	0.238439	0.209445	0.398774	0.228983	0.156025	#N/A	0.452327	0.442429	0.518904	0.311276	0.432089	0.30369	0.578657	0.508566	#N/A	#N/A	#N/A	0.585973	#N/A	#N/A	1.30612	#N/A	#N/A	#N/A	#N/A	#N/A	#N/A	30	ENSG00000170776	AKAP13	protein_coding	A-kinase anchoring protein 13 [Source:HGNC Symbol;Acc:HGNC:371]
PLCL1	0.998405	3.56049	3.56868	2.27634	4.29358	4.82763	3.7008	2.3135	2.34923	#N/A	1.06047	#N/A	#N/A	3.31617	2.72349	2.45181	1.51231	4.29011	2.92507	3.53936	3.55673	2.84643	0.712834	2.10248	#N/A	#N/A	1.49822	2.30811	2.45387	#N/A	1.88516	0.973499	1.43504	0.809214	#N/A	#N/A	#N/A	#N/A	#N/A	#N/A	#N/A	#N/A	#N/A	#N/A	#N/A	#N/A	#N/A	#N/A	#N/A	#N/A	#N/A	#N/A	#N/A	#N/A	#N/A	#N/A	#N/A	#N/A	#N/A	#N/A	#N/A	2.01907	3.17194	30	ENSG00000115896	PLCL1	protein_coding	phospholipase C like 1 (inactive) [Source:HGNC Symbol;Acc:HGNC:9063]
BACH1	1.02676	#N/A	0.881274	0.932512	1.10674	1.40798	1.01435	0.742548	1.4662	#N/A	1.32834	#N/A	#N/A	1.09319	0.92741	1.26148	1.04462	1.17551	1.42056	1.89391	0.837076	1.76426	#N/A	1.86569	1.15716	#N/A	#N/A	#N/A	#N/A	#N/A	0.884139	0.815359	0.607429	#N/A	#N/A	#N/A	#N/A	#N/A	#N/A	#N/A	#N/A	#N/A	#N/A	#N/A	#N/A	#N/A	#N/A	#N/A	#N/A	#N/A	#N/A	0.865633	#N/A	0.499056	2.16773	1.36276	2.57608	1.96878	#N/A	1.89493	#N/A	#N/A	#N/A	30	ENSG00000156273	BACH1	protein_coding	BTB domain and CNC homolog 1 [Source:HGNC Symbol;Acc:HGNC:935]
RELT	1.35681	#N/A	3.39826	1.73584	2.83187	2.2749	#N/A	2.95236	#N/A	#N/A	#N/A	#N/A	1.17553	4.20874	3.54559	5.56214	2.71262	4.18102	1.51451	0.644386	0.908035	0.899542	#N/A	0.686907	1.11715	#N/A	#N/A	#N/A	#N/A	#N/A	3.78122	#N/A	2.06459	1.0495	#N/A	#N/A	#N/A	#N/A	#N/A	#N/A	#N/A	#N/A	#N/A	#N/A	#N/A	#N/A	#N/A	#N/A	#N/A	#N/A	#N/A	5.02144	1.68193	1.38949	1.72566	0.924716	#N/A	0.912059	1.31544	#N/A	1.21006	1.19976	#N/A	30	ENSG00000054967	RELT	protein_coding	RELT TNF receptor [Source:HGNC Symbol;Acc:HGNC:13764]
LINC02984	0.261852	#N/A	1.60568	0.545286	0.323931	0.261993	#N/A	0.567919	0.197607	0.769926	#N/A	0.11877	0.594339	#N/A	#N/A	#N/A	#N/A	#N/A	#N/A	#N/A	#N/A	#N/A	#N/A	#N/A	#N/A	#N/A	0.480336	0.270644	0.285272	#N/A	#N/A	#N/A	#N/A	#N/A	2.72186	#N/A	1.97441	2.64062	3.64456	2.97668	1.81153	#N/A	4.9798	0.191359	0.172874	#N/A	3.78362	2.77737	#N/A	4.49257	1.8568	2.0587	#N/A	#N/A	0.247647	#N/A	#N/A	#N/A	#N/A	#N/A	0.217459	0.218606	#N/A	30	ENSG00000237807	LINC02984	lncRNA	long intergenic non-protein coding RNA 2984 [Source:HGNC Symbol;Acc:HGNC:56063]
LGI4	1.41199	4.11511	4.0245	1.76951	4.19223	3.01646	3.71201	1.6577	1.51592	#N/A	2.30913	#N/A	#N/A	3.52817	2.26122	2.50743	2.06968	3.5837	2.78634	1.51801	1.34196	1.62532	0.59049	2.95627	#N/A	#N/A	3.37921	3.12108	3.54926	2.45055	2.25521	1.60756	1.64226	#N/A	#N/A	#N/A	#N/A	#N/A	#N/A	#N/A	#N/A	#N/A	#N/A	#N/A	#N/A	#N/A	#N/A	#N/A	#N/A	#N/A	#N/A	#N/A	#N/A	#N/A	#N/A	#N/A	#N/A	#N/A	#N/A	#N/A	#N/A	3.19816	3.84446	30	ENSG00000153902	LGI4	protein_coding	leucine rich repeat LGI family member 4 [Source:HGNC Symbol;Acc:HGNC:18712]
LINC02421	0.305941	#N/A	5.46383	1.07448	0.728423	0.575927	#N/A	1.07402	0.409866	#N/A	0.349102	#N/A	0.79532	4.02214	1.81457	1.60704	0.575625	#N/A	#N/A	#N/A	#N/A	0.438759	#N/A	0.333477	0.428209	#N/A	0.950617	0.490132	#N/A	#N/A	0.997125	#N/A	0.824756	#N/A	#N/A	#N/A	#N/A	#N/A	#N/A	#N/A	#N/A	#N/A	#N/A	#N/A	#N/A	#N/A	#N/A	#N/A	#N/A	#N/A	#N/A	4.03177	1.33853	0.549504	0.521629	0.473139	#N/A	0.382254	0.466838	#N/A	0.442712	0.515352	0.397265	30	ENSG00000255970	LINC02421	lncRNA	long intergenic non-protein coding RNA 2421 [Source:HGNC Symbol;Acc:HGNC:53351]
#255467	1.50698	#N/A	1.62214	1.29668	2.06502	#N/A	#N/A	0.861121	1.16329	1.27363	1.94818	#N/A	2.27157	#N/A	2.23635	0.975547	1.62164	1.73539	1.95955	1.15079	1.69018	#N/A	#N/A	1.29845	#N/A	#N/A	1.70051	#N/A	1.61317	#N/A	0.601411	#N/A	#N/A	#N/A	#N/A	#N/A	1.2683	#N/A	#N/A	#N/A	#N/A	#N/A	#N/A	#N/A	#N/A	#N/A	#N/A	#N/A	#N/A	#N/A	#N/A	1.36021	1.55495	1.48147	1.20343	1.87015	#N/A	2.54693	1.51272	#N/A	#N/A	1.31558	1.66781	30	ENSG00000255467		lncRNA	novel transcript
CCDC192	1.31708	2.23655	3.03077	2.17553	2.10274	3.58928	3.2916	#N/A	2.14248	#N/A	1.73618	#N/A	#N/A	2.21671	2.7742	2.60404	#N/A	2.62024	3.15369	2.39814	5.56193	3.3654	0.730024	3.58211	1.94806	#N/A	2.02277	4.50762	1.66139	1.92717	0.800017	#N/A	0.773528	#N/A	#N/A	#N/A	#N/A	#N/A	#N/A	#N/A	#N/A	#N/A	#N/A	#N/A	#N/A	#N/A	#N/A	#N/A	#N/A	#N/A	#N/A	#N/A	#N/A	#N/A	#N/A	#N/A	1.76423	#N/A	#N/A	1.43269	#N/A	2.53897	4.13499	30	ENSG00000230561	CCDC192	protein_coding	coiled-coil domain containing 192 [Source:HGNC Symbol;Acc:HGNC:49566]
#265749	1.68147	1.63961	#N/A	1.36146	#N/A	#N/A	#N/A	1.17928	#N/A	0.811593	1.16057	#N/A	1.033	#N/A	1.05244	0.983996	1.0702	#N/A	#N/A	#N/A	1.41173	#N/A	#N/A	1.3253	#N/A	#N/A	2.03421	1.6478	2.71513	#N/A	1.04127	#N/A	2.12841	1.23613	#N/A	#N/A	0.577112	#N/A	#N/A	#N/A	#N/A	#N/A	#N/A	#N/A	#N/A	#N/A	#N/A	#N/A	#N/A	0.537215	#N/A	1.24279	1.27379	1.10405	2.36173	1.42553	1.21674	0.973465	#N/A	#N/A	1.30175	1.43121	1.8043	30	ENSG00000265749		lncRNA	novel transcript, antisense to KRBA2 and RPL26
TMEM201	1.26263	0.781342	3.94129	1.48969	1.51325	2.40122	2.32035	2.11044	1.44039	#N/A	1.14485	#N/A	0.913325	4.5026	2.87356	2.42213	1.00934	3.62167	1.35779	1.01779	1.84401	1.68329	#N/A	1.10409	1.36606	#N/A	2.70117	1.64014	1.3209	#N/A	1.48176	#N/A	#N/A	#N/A	#N/A	#N/A	#N/A	#N/A	#N/A	#N/A	#N/A	#N/A	#N/A	#N/A	#N/A	#N/A	#N/A	#N/A	#N/A	#N/A	#N/A	#N/A	1.10707	1.91206	#N/A	#N/A	0.618163	#N/A	#N/A	#N/A	#N/A	#N/A	1.74004	30	ENSG00000188807	TMEM201	protein_coding	transmembrane protein 201 [Source:HGNC Symbol;Acc:HGNC:33719]
SEMA4D	1.08281	#N/A	3.68485	1.42072	2.68034	4.65111	2.34933	0.755727	2.0773	#N/A	1.82487	#N/A	0.828898	2.58042	2.22048	2.07277	1.41724	2.25123	1.98992	4.46264	2.64435	1.48331	#N/A	1.48266	3.88586	#N/A	#N/A	#N/A	#N/A	#N/A	#N/A	#N/A	#N/A	#N/A	#N/A	#N/A	#N/A	#N/A	#N/A	#N/A	#N/A	#N/A	#N/A	#N/A	#N/A	#N/A	#N/A	#N/A	#N/A	#N/A	#N/A	6.31109	1.74494	2.12846	6.25685	3.90528	4.31973	5.93201	2.072	3.40673	#N/A	#N/A	#N/A	30	ENSG00000187764	SEMA4D	protein_coding	semaphorin 4D [Source:HGNC Symbol;Acc:HGNC:10732]
PHACTR4	0.597066	1.18743	#N/A	#N/A	#N/A	#N/A	#N/A	#N/A	#N/A	#N/A	#N/A	#N/A	#N/A	0.699651	0.642061	0.617997	0.912863	0.695037	1.03948	1.21075	0.734042	0.866541	0.374382	0.945668	0.426766	#N/A	0.33386	0.389447	0.466201	#N/A	0.349475	#N/A	0.328224	#N/A	#N/A	#N/A	#N/A	#N/A	#N/A	#N/A	#N/A	#N/A	#N/A	#N/A	#N/A	#N/A	#N/A	#N/A	0.643024	#N/A	#N/A	0.308081	0.253511	0.498426	0.706295	0.868703	1.72357	0.917312	#N/A	1.36539	#N/A	0.891429	0.880603	30	ENSG00000204138	PHACTR4	protein_coding	phosphatase and actin regulator 4 [Source:HGNC Symbol;Acc:HGNC:25793]
C2CD5-AS1	0.845275	#N/A	1.20164	0.636728	0.981182	1.71691	1.11349	1.05292	2.28454	#N/A	2.18117	1.05916	1.11446	0.45639	1.09252	0.901875	#N/A	0.74825	#N/A	1.56676	#N/A	1.02844	0.606777	1.24529	#N/A	#N/A	#N/A	#N/A	#N/A	#N/A	#N/A	#N/A	#N/A	#N/A	#N/A	#N/A	0.961833	#N/A	#N/A	0.26454	#N/A	#N/A	#N/A	#N/A	#N/A	#N/A	#N/A	#N/A	#N/A	#N/A	0.290035	0.479766	0.912694	1.13726	#N/A	1.526	2.33339	1.30962	0.970701	2.57301	#N/A	#N/A	#N/A	30	ENSG00000250166	C2CD5-AS1	lncRNA	C2CD5 antisense RNA 1 [Source:HGNC Symbol;Acc:HGNC:55961]
DIAPH2-AS1	#N/A	4.60584	0.921025	#N/A	1.32206	1.35605	1.88683	1.19408	1.44252	#N/A	2.04285	#N/A	0.957307	#N/A	0.684294	0.923103	1.24489	0.57689	0.583958	1.85614	1.18818	#N/A	#N/A	1.66698	#N/A	#N/A	1.35131	1.28771	1.63751	2.69344	0.690942	1.24948	#N/A	0.573353	#N/A	#N/A	#N/A	#N/A	#N/A	#N/A	#N/A	#N/A	#N/A	#N/A	#N/A	#N/A	#N/A	#N/A	#N/A	#N/A	#N/A	#N/A	0.36924	0.794068	#N/A	#N/A	2.38519	#N/A	0.495366	#N/A	#N/A	2.15603	2.58989	30	ENSG00000236256	DIAPH2-AS1	lncRNA	DIAPH2 antisense RNA 1 [Source:HGNC Symbol;Acc:HGNC:16972]
ABCA10	#N/A	4.67891	7.03593	3.77266	4.38097	7.24431	3.79327	3.35833	4.25952	#N/A	3.58496	0.782543	1.08626	#N/A	#N/A	#N/A	#N/A	#N/A	#N/A	#N/A	#N/A	#N/A	#N/A	#N/A	#N/A	#N/A	3.20145	4.15814	4.15091	5.5218	1.84923	1.89579	1.79546	0.987773	0.200755	#N/A	#N/A	#N/A	#N/A	#N/A	#N/A	#N/A	#N/A	#N/A	#N/A	#N/A	#N/A	#N/A	#N/A	#N/A	#N/A	0.797383	1.23629	1.41047	1.99676	1.29173	2.19445	1.48046	1.16825	#N/A	#N/A	4.51641	4.2	30	ENSG00000154263	ABCA10	protein_coding	ATP binding cassette subfamily A member 10 [Source:HGNC Symbol;Acc:HGNC:30]
DIP2C	#N/A	2.49947	#N/A	0.392175	0.699722	0.961237	0.632723	0.722213	0.577507	#N/A	0.907894	#N/A	0.322832	0.545301	#N/A	0.33322	0.495619	0.670636	0.761615	1.69652	#N/A	0.620457	#N/A	0.703741	0.505013	#N/A	1.12011	1.80884	2.95759	#N/A	#N/A	#N/A	#N/A	#N/A	#N/A	#N/A	#N/A	#N/A	#N/A	#N/A	#N/A	#N/A	#N/A	#N/A	#N/A	#N/A	#N/A	#N/A	#N/A	#N/A	#N/A	0.642413	#N/A	0.900001	1.22958	0.918181	1.81543	0.967699	0.457822	#N/A	#N/A	2.46467	4.41544	30	ENSG00000151240	DIP2C	protein_coding	disco interacting protein 2 homolog C [Source:HGNC Symbol;Acc:HGNC:29150]
SUGCT	#N/A	3.66185	5.88454	3.36481	4.19461	5.60371	3.35949	2.46691	3.89172	#N/A	3.34491	#N/A	2.12281	#N/A	#N/A	#N/A	0.979955	#N/A	#N/A	#N/A	#N/A	#N/A	#N/A	#N/A	#N/A	#N/A	2.73239	2.73212	3.08567	2.67322	1.09527	1.28284	0.621173	#N/A	#N/A	#N/A	#N/A	#N/A	#N/A	#N/A	#N/A	#N/A	#N/A	#N/A	#N/A	#N/A	#N/A	#N/A	#N/A	#N/A	#N/A	1.82567	1.35148	1.72575	2.68115	1.96806	3.72748	2.88927	2.44881	2.64608	0.827639	3.21194	4.1946	30	ENSG00000175600	SUGCT	protein_coding	succinyl-CoA:glutarate-CoA transferase [Source:HGNC Symbol;Acc:HGNC:16001]
RNF150	#N/A	3.51628	5.13164	2.56134	3.54536	6.61092	3.76355	2.42574	3.00781	#N/A	2.34514	#N/A	1.10314	0.664185	1.87211	1.13645	1.05945	0.793434	0.993427	3.29489	1.50493	#N/A	#N/A	1.63704	0.978567	#N/A	#N/A	#N/A	2.29354	2.11406	#N/A	#N/A	#N/A	#N/A	#N/A	#N/A	#N/A	#N/A	#N/A	#N/A	#N/A	#N/A	#N/A	#N/A	#N/A	#N/A	#N/A	#N/A	#N/A	#N/A	#N/A	0.885588	#N/A	1.11734	1.72736	#N/A	0.999213	1.27451	0.615811	#N/A	#N/A	2.48595	2.05633	30	ENSG00000170153	RNF150	protein_coding	ring finger protein 150 [Source:HGNC Symbol;Acc:HGNC:23138]
KCTD8	#N/A	4.50405	6.55782	4.62079	3.91659	4.58692	3.29409	2.94458	3.9946	#N/A	2.18782	#N/A	2.11479	#N/A	#N/A	0.57342	1.6753	#N/A	0.907476	0.942306	#N/A	#N/A	#N/A	#N/A	#N/A	#N/A	3.95133	3.1626	4.63543	3.83434	1.11215	#N/A	0.65154	#N/A	#N/A	#N/A	#N/A	#N/A	#N/A	#N/A	#N/A	#N/A	#N/A	#N/A	#N/A	#N/A	#N/A	#N/A	#N/A	#N/A	#N/A	5.41755	2.58335	2.77154	5.71139	3.15001	5.44253	5.75746	3.95502	#N/A	#N/A	4.94018	6.53858	30	ENSG00000183783	KCTD8	protein_coding	potassium channel tetramerization domain containing 8 [Source:HGNC Symbol;Acc:HGNC:22394]
#272736	#N/A	4.48128	5.64261	3.55367	3.50238	2.91395	3.43072	1.76698	1.70173	#N/A	1.92036	#N/A	2.97328	#N/A	1.52466	0.837529	1.5923	#N/A	#N/A	#N/A	3.0716	#N/A	#N/A	#N/A	1.72145	#N/A	3.52049	7.37573	4.27106	2.09254	#N/A	#N/A	#N/A	#N/A	#N/A	#N/A	#N/A	#N/A	#N/A	#N/A	#N/A	#N/A	#N/A	#N/A	#N/A	#N/A	#N/A	#N/A	#N/A	#N/A	#N/A	5.93048	2.86534	3.43583	4.07844	6.41698	5.3994	4.98884	4.54381	2.66539	#N/A	5.37071	4.26293	30	ENSG00000272736		lncRNA	novel transcript
NRG2	#N/A	2.81308	#N/A	0.764719	#N/A	#N/A	#N/A	1.42924	#N/A	#N/A	#N/A	#N/A	#N/A	2.73523	3.37994	3.56614	2.66101	3.30596	1.79925	6.29487	3.41478	3.62299	0.563153	1.62912	1.70057	#N/A	3.79891	4.05062	3.80791	1.87341	#N/A	#N/A	#N/A	#N/A	#N/A	#N/A	#N/A	#N/A	#N/A	#N/A	#N/A	#N/A	#N/A	#N/A	#N/A	#N/A	#N/A	#N/A	#N/A	#N/A	#N/A	1.81543	1.33637	1.91913	2.41123	2.28109	3.4886	2.39891	1.1704	4.88457	#N/A	5.17624	4.04772	30	ENSG00000158458	NRG2	protein_coding	neuregulin 2 [Source:HGNC Symbol;Acc:HGNC:7998]
SOS2	#N/A	1.54607	0.39039	0.639955	0.525914	0.861318	0.840086	0.816919	1.10043	#N/A	1.5354	#N/A	0.505712	#N/A	0.314163	#N/A	0.672778	#N/A	#N/A	1.01317	#N/A	0.762992	#N/A	0.973256	0.563134	#N/A	0.535644	0.801031	0.667337	#N/A	0.263255	#N/A	0.37481	#N/A	#N/A	#N/A	#N/A	#N/A	#N/A	#N/A	#N/A	#N/A	#N/A	#N/A	#N/A	#N/A	#N/A	#N/A	#N/A	#N/A	#N/A	#N/A	0.448831	#N/A	0.91152	0.908828	2.50464	1.15934	0.571666	0.82931	#N/A	1.33864	1.54195	30	ENSG00000100485	SOS2	protein_coding	SOS Ras/Rho guanine nucleotide exchange factor 2 [Source:HGNC Symbol;Acc:HGNC:11188]
LINC01376	#N/A	2.00659	1.69625	1.46205	1.52787	1.74624	1.6038	1.27701	0.742905	#N/A	1.05252	#N/A	0.822082	#N/A	#N/A	#N/A	0.64832	0.597874	0.613027	1.39296	#N/A	#N/A	#N/A	#N/A	0.699616	#N/A	0.879689	1.37056	1.70542	1.79096	#N/A	#N/A	#N/A	#N/A	#N/A	#N/A	#N/A	#N/A	#N/A	#N/A	#N/A	#N/A	#N/A	#N/A	#N/A	#N/A	#N/A	0.3284	#N/A	#N/A	#N/A	1.07717	0.667805	1.05671	1.66086	0.957637	1.7682	1.50343	0.991417	#N/A	#N/A	1.33021	1.77202	30	ENSG00000236204	LINC01376	lncRNA	long intergenic non-protein coding RNA 1376 [Source:HGNC Symbol;Acc:HGNC:50637]
ADAMTS9	#N/A	2.35023	#N/A	#N/A	#N/A	#N/A	#N/A	#N/A	#N/A	#N/A	#N/A	#N/A	#N/A	2.03936	2.62201	2.07468	#N/A	3.1538	1.7872	3.193	1.96632	1.84814	1.14289	2.26928	#N/A	0.867628	3.17399	2.6217	2.96886	#N/A	#N/A	#N/A	#N/A	#N/A	#N/A	0.811768	#N/A	0.242924	0.644942	0.328849	#N/A	#N/A	0.705073	0.456341	0.627181	#N/A	0.564548	0.309421	#N/A	0.672705	0.518364	#N/A	#N/A	0.771031	#N/A	#N/A	1.44397	#N/A	#N/A	#N/A	#N/A	3.68078	3.34476	30	ENSG00000163638	ADAMTS9	protein_coding	ADAM metallopeptidase with thrombospondin type 1 motif 9 [Source:HGNC Symbol;Acc:HGNC:13202]
COPS8-DT	#N/A	3.22201	0.658435	1.23645	#N/A	1.08105	1.20759	1.64834	0.931455	#N/A	#N/A	#N/A	#N/A	1.01007	1.521	0.889909	1.32713	1.4697	#N/A	#N/A	#N/A	#N/A	0.72668	2.12042	0.942813	#N/A	2.25384	2.53542	4.3707	2.10134	0.705264	#N/A	#N/A	#N/A	#N/A	#N/A	#N/A	#N/A	#N/A	0.342574	#N/A	#N/A	#N/A	#N/A	#N/A	#N/A	#N/A	#N/A	#N/A	#N/A	0.611295	1.21325	#N/A	#N/A	2.6293	0.989141	1.79721	2.23202	0.896313	#N/A	#N/A	2.05611	2.81907	30	ENSG00000227252	COPS8-DT	lncRNA	COPS8 divergent transcript [Source:HGNC Symbol;Acc:HGNC:55816]
LSS#160285	#N/A	2.24631	#N/A	#N/A	#N/A	#N/A	1.03812	0.842922	0.840414	#N/A	2.00521	#N/A	#N/A	#N/A	#N/A	#N/A	#N/A	#N/A	#N/A	#N/A	#N/A	#N/A	#N/A	1.45987	#N/A	0.945738	1.22807	1.44912	1.36541	1.87235	0.42386	#N/A	#N/A	#N/A	#N/A	#N/A	#N/A	#N/A	0.43952	#N/A	#N/A	#N/A	0.764346	0.735037	0.763921	#N/A	0.7695	0.433829	1.03659	1.15962	0.343851	0.831214	0.917797	1.0389	1.48155	1.49172	2.35169	0.887739	#N/A	#N/A	0.699191	1.19354	#N/A	30	ENSG00000160285	LSS	protein_coding	lanosterol synthase [Source:HGNC Symbol;Acc:HGNC:6708]
#258824	#N/A	2.46814	1.96369	1.03291	2.93583	2.18301	1.60273	1.17635	3.35247	#N/A	1.81518	#N/A	1.11301	0.796828	1.48735	#N/A	#N/A	#N/A	1.74925	#N/A	#N/A	1.12055	#N/A	2.01857	1.86979	#N/A	0.71916	1.77537	1.14582	1.44467	#N/A	#N/A	#N/A	#N/A	#N/A	#N/A	#N/A	#N/A	#N/A	#N/A	#N/A	#N/A	#N/A	#N/A	#N/A	#N/A	#N/A	#N/A	#N/A	#N/A	#N/A	1.00831	1.10811	1.46881	1.50529	2.17489	1.78597	2.50794	#N/A	#N/A	1.73498	1.21382	1.70695	30	ENSG00000258824		lncRNA	novel transcript
MYO16	#N/A	0.48907	#N/A	0.752849	0.760043	0.649026	#N/A	#N/A	0.45431	#N/A	#N/A	0.248383	#N/A	#N/A	0.980349	1.97524	#N/A	#N/A	#N/A	#N/A	#N/A	#N/A	#N/A	0.380083	#N/A	#N/A	0.784929	0.591793	0.641622	#N/A	0.787474	0.157048	0.568814	#N/A	0.0491915	#N/A	#N/A	0.156827	1.653	#N/A	1.20302	#N/A	2.26009	#N/A	0.195403	#N/A	0.930346	0.249259	#N/A	0.8903	0.0952485	0.896392	#N/A	0.607336	0.593266	#N/A	#N/A	0.357001	#N/A	#N/A	#N/A	#N/A	0.575525	30	ENSG00000041515	MYO16	protein_coding	myosin XVI [Source:HGNC Symbol;Acc:HGNC:29822]
RBM26	#N/A	1.00064	0.673001	0.51098	0.580763	1.20093	0.912108	0.464394	1.5199	#N/A	1.65478	#N/A	0.587079	0.183672	0.400315	#N/A	#N/A	0.290168	#N/A	1.21458	0.541934	0.48722	#N/A	0.590192	#N/A	#N/A	0.479674	0.658597	0.62782	#N/A	#N/A	#N/A	#N/A	#N/A	#N/A	#N/A	#N/A	#N/A	#N/A	#N/A	#N/A	#N/A	#N/A	#N/A	#N/A	#N/A	#N/A	#N/A	#N/A	#N/A	#N/A	0.291507	0.406725	0.514137	0.615737	0.860329	1.81513	1.23601	0.481646	1.27657	#N/A	0.487669	#N/A	30	ENSG00000139746	RBM26	protein_coding	RNA binding motif protein 26 [Source:HGNC Symbol;Acc:HGNC:20327]
KLF10	#N/A	1.96456	#N/A	0.871674	1.13934	2.09651	3.12731	#N/A	2.47135	#N/A	2.4526	1.42252	1.19897	#N/A	0.971545	#N/A	0.986049	#N/A	#N/A	#N/A	1.70457	1.41405	#N/A	1.47267	#N/A	#N/A	2.66054	2.19909	3.81078	1.45986	0.658753	#N/A	#N/A	#N/A	#N/A	#N/A	#N/A	#N/A	#N/A	#N/A	#N/A	#N/A	#N/A	#N/A	#N/A	#N/A	#N/A	#N/A	#N/A	#N/A	#N/A	4.7008	2.43059	3.05749	2.22944	3.04055	3.08938	3.12342	2.7181	3.15902	#N/A	6.14179	5.14452	30	ENSG00000155090	KLF10	protein_coding	Kruppel like factor 10 [Source:HGNC Symbol;Acc:HGNC:11810]
NUPR1	#N/A	1.83121	4.40141	2.84193	2.8159	1.44994	2.74705	1.53849	1.31899	#N/A	1.93877	#N/A	#N/A	#N/A	#N/A	#N/A	#N/A	#N/A	#N/A	#N/A	#N/A	#N/A	#N/A	#N/A	#N/A	1.38808	3.83117	3.94481	3.99049	1.30905	#N/A	#N/A	#N/A	#N/A	0.475998	#N/A	1.31269	0.509617	1.18551	0.831968	0.448423	#N/A	1.11787	0.811228	0.695541	#N/A	1.00672	0.621539	#N/A	1.48855	#N/A	0.767312	#N/A	#N/A	#N/A	#N/A	#N/A	#N/A	#N/A	1.25521	#N/A	2.13223	4.52225	30	ENSG00000176046	NUPR1	protein_coding	nuclear protein 1, transcriptional regulator [Source:HGNC Symbol;Acc:HGNC:29990]
NUDCD2	#N/A	0.78423	2.69309	1.40301	3.07946	2.45931	1.61273	1.29489	1.42837	#N/A	1.17398	#N/A	1.31151	#N/A	1.21054	#N/A	0.947576	#N/A	1.7071	0.942741	#N/A	1.6491	#N/A	#N/A	#N/A	#N/A	0.861739	0.976962	1.07856	#N/A	0.888052	#N/A	1.01406	#N/A	#N/A	#N/A	0.793099	#N/A	#N/A	#N/A	#N/A	#N/A	#N/A	#N/A	#N/A	#N/A	#N/A	#N/A	#N/A	#N/A	#N/A	1.42836	0.728205	1.74709	1.2287	1.31376	0.615259	1.92854	1.2511	#N/A	#N/A	1.34119	#N/A	30	ENSG00000170584	NUDCD2	protein_coding	NudC domain containing 2 [Source:HGNC Symbol;Acc:HGNC:30535]
RBM12B	#N/A	1.33793	0.904091	1.11865	1.01086	0.971395	1.36179	0.786901	1.83784	#N/A	2.2687	#N/A	0.565685	0.415832	0.663757	0.503546	0.765673	#N/A	0.926838	1.78117	1.33795	0.871852	#N/A	1.36176	0.740364	#N/A	0.66884	#N/A	1.00081	#N/A	#N/A	#N/A	#N/A	#N/A	#N/A	#N/A	#N/A	#N/A	#N/A	#N/A	#N/A	#N/A	#N/A	#N/A	#N/A	#N/A	#N/A	#N/A	#N/A	#N/A	#N/A	0.44737	0.818652	#N/A	0.696972	1.41308	1.92346	1.43556	#N/A	1.20614	#N/A	#N/A	0.926181	30	ENSG00000183808	RBM12B	protein_coding	RNA binding motif protein 12B [Source:HGNC Symbol;Acc:HGNC:32310]
ECHDC3	#N/A	0.734459	5.16361	3.33909	3.92538	3.1393	1.6483	3.29328	0.974018	#N/A	0.762072	#N/A	1.81614	1.91131	1.43897	1.28456	1.48161	1.75385	#N/A	#N/A	1.02158	1.25826	#N/A	#N/A	1.23167	#N/A	3.81213	2.16188	1.4414	#N/A	#N/A	#N/A	#N/A	#N/A	#N/A	#N/A	#N/A	#N/A	#N/A	#N/A	#N/A	#N/A	#N/A	#N/A	#N/A	#N/A	#N/A	#N/A	#N/A	#N/A	#N/A	1.01805	1.22893	#N/A	1.51195	1.12963	0.522799	1.01829	1.47845	#N/A	#N/A	1.39213	1.52028	30	ENSG00000134463	ECHDC3	protein_coding	enoyl-CoA hydratase domain containing 3 [Source:HGNC Symbol;Acc:HGNC:23489]
PSMA3	#N/A	1.14241	0.889857	0.665837	0.935814	0.879325	1.1352	0.579256	1.88353	#N/A	3.10687	1.06287	0.899793	#N/A	0.916946	#N/A	0.734498	#N/A	0.996513	1.83132	#N/A	0.816932	#N/A	0.841227	#N/A	#N/A	0.878279	0.852497	1.10005	#N/A	#N/A	#N/A	#N/A	#N/A	#N/A	#N/A	0.515991	#N/A	#N/A	#N/A	#N/A	#N/A	#N/A	#N/A	#N/A	#N/A	#N/A	#N/A	#N/A	#N/A	#N/A	0.848038	0.649842	1.29544	1.39	1.4581	2.45373	3.45235	1.09081	2.27764	#N/A	#N/A	#N/A	30	ENSG00000100567	PSMA3	protein_coding	proteasome 20S subunit alpha 3 [Source:HGNC Symbol;Acc:HGNC:9532]
OXNAD1	#N/A	1.21458	#N/A	#N/A	#N/A	#N/A	#N/A	#N/A	#N/A	0.449917	1.1006	#N/A	#N/A	1.16963	0.940714	0.915589	0.96442	1.27326	1.50769	2.02228	1.04303	1.26527	0.969309	1.75357	0.96851	#N/A	0.924985	1.01949	1.0993	1.20516	#N/A	#N/A	#N/A	#N/A	#N/A	#N/A	#N/A	#N/A	0.377772	#N/A	#N/A	#N/A	0.511052	0.311235	0.543249	0.432604	0.502747	0.445983	#N/A	0.591123	0.302864	#N/A	0.733058	#N/A	#N/A	#N/A	1.60596	#N/A	#N/A	#N/A	#N/A	#N/A	#N/A	30	ENSG00000154814	OXNAD1	protein_coding	oxidoreductase NAD binding domain containing 1 [Source:HGNC Symbol;Acc:HGNC:25128]
TICAM2-AS1	#N/A	1.57862	3.4883	3.19597	2.78457	2.4846	2.48884	2.28114	2.50635	#N/A	2.64691	1.53833	1.81494	#N/A	#N/A	#N/A	0.978033	#N/A	#N/A	1.62966	#N/A	1.25649	#N/A	#N/A	1.02038	#N/A	1.12046	1.86442	#N/A	#N/A	0.518711	#N/A	#N/A	#N/A	#N/A	#N/A	0.406881	#N/A	#N/A	#N/A	#N/A	#N/A	#N/A	#N/A	#N/A	#N/A	#N/A	#N/A	#N/A	#N/A	#N/A	2.74903	2.09975	1.91197	2.22632	3.4779	2.45517	2.77138	2.49755	2.51601	#N/A	2.10179	4.42222	30	ENSG00000249249	TICAM2-AS1	lncRNA	TICAM2 antisense RNA 1 [Source:HGNC Symbol;Acc:HGNC:55575]
RAP2C-AS1	#N/A	1.17812	1.07148	1.21798	1.57191	1.94964	1.9197	0.711334	1.25206	0.557238	2.05887	#N/A	0.82828	#N/A	#N/A	#N/A	#N/A	#N/A	#N/A	0.873095	#N/A	#N/A	#N/A	#N/A	#N/A	#N/A	1.01153	1.40738	#N/A	#N/A	0.9789	1.15073	0.696775	#N/A	#N/A	#N/A	#N/A	#N/A	0.414636	#N/A	#N/A	#N/A	0.441354	#N/A	0.454472	#N/A	0.442515	0.336512	#N/A	0.728455	#N/A	#N/A	0.532116	1.06687	0.912164	1.2057	1.4582	0.825205	#N/A	#N/A	#N/A	1.04046	#N/A	30	ENSG00000232160	RAP2C-AS1	lncRNA	RAP2C antisense RNA 1 [Source:HGNC Symbol;Acc:HGNC:40957]
RPS6KB1	#N/A	1.02428	0.902878	0.758791	0.940141	1.64539	1.0039	0.605461	1.7688	#N/A	1.00702	#N/A	0.668315	0.299391	0.472197	0.60411	0.758961	0.562602	0.676956	1.28919	#N/A	#N/A	#N/A	1.49052	#N/A	#N/A	0.882624	0.830126	1.00126	#N/A	0.351926	#N/A	#N/A	#N/A	#N/A	#N/A	#N/A	#N/A	#N/A	#N/A	#N/A	#N/A	#N/A	#N/A	#N/A	#N/A	#N/A	#N/A	#N/A	#N/A	#N/A	0.506755	0.476357	#N/A	0.880483	1.09164	2.39805	1.48929	#N/A	1.63031	#N/A	#N/A	0.73111	30	ENSG00000108443	RPS6KB1	protein_coding	ribosomal protein S6 kinase B1 [Source:HGNC Symbol;Acc:HGNC:10436]
ARHGEF37	#N/A	1.57517	#N/A	#N/A	#N/A	#N/A	#N/A	#N/A	#N/A	#N/A	#N/A	#N/A	#N/A	1.58762	1.49578	0.869926	#N/A	1.80546	1.48169	#N/A	1.31967	2.04527	0.738422	2.02473	1.14267	#N/A	#N/A	1.32431	2.06643	#N/A	1.42538	#N/A	1.08705	#N/A	#N/A	#N/A	#N/A	#N/A	0.508899	#N/A	#N/A	#N/A	0.60069	0.50618	0.676318	#N/A	#N/A	#N/A	#N/A	#N/A	0.354484	3.00336	1.02067	2.99989	5.5764	2.92878	1.72604	3.51733	1.56189	#N/A	#N/A	1.77965	4.59895	30	ENSG00000183111	ARHGEF37	protein_coding	Rho guanine nucleotide exchange factor 37 [Source:HGNC Symbol;Acc:HGNC:34430]
#285999	#N/A	0.560237	0.627606	1.88635	1.5971	2.49218	1.50504	1.50754	1.12448	#N/A	#N/A	#N/A	#N/A	0.615912	#N/A	1.87287	1.24039	0.939866	#N/A	0.548482	#N/A	1.2226	1.13739	0.660714	1.25797	#N/A	1.15932	#N/A	#N/A	#N/A	0.865586	#N/A	#N/A	#N/A	#N/A	#N/A	#N/A	#N/A	#N/A	#N/A	#N/A	#N/A	0.730324	#N/A	0.688771	#N/A	0.583615	#N/A	#N/A	1.13817	#N/A	1.42974	1.30065	2.0478	1.77782	#N/A	0.511711	#N/A	1.34101	#N/A	#N/A	1.48032	#N/A	30	ENSG00000285999		lncRNA	novel transcipt
TIMM9	#N/A	1.53794	2.26234	1.4889	2.11097	1.71725	2.07801	1.57967	2.07426	#N/A	2.31607	#N/A	1.95083	0.867352	0.755771	#N/A	#N/A	0.83726	#N/A	#N/A	#N/A	1.43144	#N/A	1.20152	1.06067	#N/A	1.4555	1.3238	#N/A	#N/A	#N/A	#N/A	#N/A	#N/A	#N/A	#N/A	0.463235	#N/A	#N/A	#N/A	#N/A	#N/A	#N/A	#N/A	#N/A	#N/A	#N/A	#N/A	#N/A	#N/A	#N/A	1.75981	1.63628	1.77122	3.17683	5.13536	1.25533	4.00692	2.08905	#N/A	0.976323	1.80139	1.58411	30	ENSG00000100575	TIMM9	protein_coding	translocase of inner mitochondrial membrane 9 [Source:HGNC Symbol;Acc:HGNC:11819]
LINC00882	#N/A	1.26992	4.73333	2.42936	6.14909	4.69193	4.70726	2.15969	2.99609	0.40514	2.35233	#N/A	0.646894	#N/A	#N/A	#N/A	#N/A	#N/A	#N/A	#N/A	#N/A	#N/A	#N/A	#N/A	#N/A	1.05166	3.46733	2.58873	3.21725	2.33342	#N/A	#N/A	#N/A	#N/A	0.322677	#N/A	#N/A	0.476656	0.554179	0.578893	0.483691	#N/A	0.482286	0.387399	0.360571	#N/A	#N/A	0.326619	#N/A	0.443752	0.482083	#N/A	#N/A	#N/A	#N/A	#N/A	0.963519	#N/A	#N/A	#N/A	#N/A	3.35095	6.36363	30	ENSG00000242759	LINC00882	lncRNA	long intergenic non-protein coding RNA 882 [Source:HGNC Symbol;Acc:HGNC:48568]
GAA	#N/A	#N/A	3.5172	1.95438	2.54799	2.3451	3.00883	2.46658	2.96156	#N/A	2.52277	#N/A	2.31791	0.91109	1.33936	0.974121	#N/A	1.33599	1.18651	#N/A	#N/A	#N/A	0.630816	1.25655	1.71121	#N/A	#N/A	#N/A	#N/A	#N/A	0.739492	1.39002	0.789184	#N/A	#N/A	#N/A	#N/A	#N/A	#N/A	#N/A	#N/A	#N/A	#N/A	#N/A	#N/A	#N/A	#N/A	#N/A	#N/A	#N/A	#N/A	2.97211	1.80838	2.97055	1.91901	1.80561	1.39175	2.30003	3.56038	#N/A	#N/A	1.65298	1.41581	30	ENSG00000171298	GAA	protein_coding	alpha glucosidase [Source:HGNC Symbol;Acc:HGNC:4065]
TRIB1	#N/A	#N/A	6.25193	3.88106	2.98034	2.4042	2.31513	4.49113	1.26117	#N/A	#N/A	#N/A	3.13764	8.39617	4.98809	6.0897	3.19278	4.89215	2.26626	0.672	1.10669	1.57442	1.24936	0.841303	1.70827	#N/A	1.72641	#N/A	#N/A	#N/A	5.56496	0.831107	2.63796	#N/A	#N/A	#N/A	#N/A	#N/A	#N/A	#N/A	#N/A	#N/A	#N/A	#N/A	#N/A	#N/A	#N/A	#N/A	#N/A	#N/A	#N/A	2.64899	2.46859	3.2624	#N/A	#N/A	0.611279	1.52659	#N/A	#N/A	#N/A	2.14922	#N/A	30	ENSG00000173334	TRIB1	protein_coding	tribbles pseudokinase 1 [Source:HGNC Symbol;Acc:HGNC:16891]
DIPK1A	#N/A	#N/A	1.73945	0.754509	2.20174	2.18001	1.64502	1.26116	1.60624	#N/A	1.95413	#N/A	0.839257	0.362798	#N/A	0.520742	0.950913	0.485451	0.650356	1.24464	#N/A	#N/A	#N/A	0.862889	0.969211	#N/A	1.46972	0.966248	0.658299	2.77591	0.731788	#N/A	0.6067	#N/A	#N/A	#N/A	#N/A	#N/A	#N/A	#N/A	#N/A	#N/A	#N/A	#N/A	#N/A	#N/A	#N/A	#N/A	#N/A	#N/A	#N/A	0.696331	#N/A	#N/A	0.657031	0.803519	0.910941	0.838809	0.780435	2.23088	#N/A	#N/A	#N/A	30	ENSG00000154511	DIPK1A	protein_coding	divergent protein kinase domain 1A [Source:HGNC Symbol;Acc:HGNC:32213]
UBE2D3-AS1	#N/A	#N/A	3.27739	1.81697	4.3594	3.9268	2.78614	2.76524	1.98357	0.945855	3.91955	#N/A	1.40518	0.464982	#N/A	0.721282	#N/A	#N/A	#N/A	1.50033	#N/A	1.51514	#N/A	1.30198	#N/A	0.970433	0.842509	#N/A	1.10064	#N/A	#N/A	1.2725	#N/A	#N/A	#N/A	#N/A	#N/A	#N/A	#N/A	#N/A	#N/A	#N/A	#N/A	#N/A	#N/A	#N/A	0.416125	#N/A	#N/A	0.396556	#N/A	0.71165	#N/A	#N/A	1.57418	1.36226	2.54293	2.27118	2.39341	1.98543	#N/A	1.94657	1.40563	30	ENSG00000246560	UBE2D3-AS1	lncRNA	UBE2D3 antisense RNA 1 [Source:HGNC Symbol;Acc:HGNC:54095]
COA6-AS1	#N/A	#N/A	3.71495	1.53084	2.19659	2.92719	3.09653	2.54844	2.35907	#N/A	3.10571	#N/A	1.67317	0.848374	1.50851	#N/A	1.63411	0.83094	1.23935	1.37262	#N/A	1.0956	#N/A	#N/A	#N/A	#N/A	2.04536	1.84715	1.76509	#N/A	0.971886	1.83718	#N/A	#N/A	#N/A	#N/A	0.728373	#N/A	#N/A	#N/A	#N/A	#N/A	#N/A	#N/A	#N/A	#N/A	#N/A	#N/A	#N/A	#N/A	#N/A	0.97009	#N/A	#N/A	1.22499	2.40185	1.20349	2.51699	1.39726	#N/A	#N/A	2.8207	1.52251	30	ENSG00000231663	COA6-AS1	lncRNA	COA6 antisense RNA 1 [Source:HGNC Symbol;Acc:HGNC:40825]
TBC1D31	#N/A	#N/A	1.47856	1.67759	1.77708	2.94871	1.00645	1.79122	2.39364	#N/A	1.49515	#N/A	1.33293	1.42086	1.17493	0.970114	1.23899	1.29467	0.943754	1.53144	1.93686	1.95659	#N/A	5.0001	1.70654	#N/A	#N/A	#N/A	#N/A	#N/A	1.07524	#N/A	0.962664	#N/A	#N/A	#N/A	#N/A	#N/A	#N/A	#N/A	#N/A	#N/A	#N/A	#N/A	#N/A	#N/A	#N/A	#N/A	#N/A	#N/A	#N/A	1.68204	1.819	2.67798	1.9798	2.56712	3.77524	3.45025	1.91433	#N/A	#N/A	#N/A	#N/A	30	ENSG00000156787	TBC1D31	protein_coding	TBC1 domain family member 31 [Source:HGNC Symbol;Acc:HGNC:30888]
#287562	#N/A	#N/A	2.78005	2.87219	2.69304	2.4022	1.67873	2.94419	1.40368	#N/A	1.10576	#N/A	1.95356	1.95077	1.93845	1.8818	1.26461	2.50743	#N/A	0.80209	1.36885	#N/A	#N/A	1.02069	#N/A	#N/A	#N/A	1.98914	1.90763	#N/A	0.618605	#N/A	1.00003	#N/A	#N/A	#N/A	#N/A	#N/A	#N/A	#N/A	#N/A	#N/A	#N/A	#N/A	#N/A	#N/A	#N/A	#N/A	#N/A	#N/A	#N/A	1.91384	1.10406	1.85893	3.44287	1.67109	0.675061	2.29087	1.55968	#N/A	#N/A	1.04936	#N/A	30	ENSG00000287562		lncRNA	novel transcript
DPH5	#N/A	#N/A	1.88074	1.12362	2.08108	2.14725	2.32661	1.5977	3.1797	#N/A	2.27594	#N/A	1.41995	0.531576	#N/A	0.802467	0.730872	0.702842	#N/A	1.16026	#N/A	1.46199	#N/A	1.45525	0.874221	#N/A	1.37161	1.38623	1.0487	#N/A	#N/A	#N/A	0.831632	#N/A	#N/A	#N/A	#N/A	#N/A	#N/A	#N/A	#N/A	#N/A	#N/A	#N/A	#N/A	#N/A	#N/A	#N/A	#N/A	#N/A	#N/A	2.22523	1.31098	1.72442	3.53892	2.55891	3.99666	6.27654	2.02569	1.86582	#N/A	#N/A	#N/A	30	ENSG00000117543	DPH5	protein_coding	diphthamide biosynthesis 5 [Source:HGNC Symbol;Acc:HGNC:24270]
MAPKAPK3	#N/A	#N/A	0.268158	0.438154	0.211796	0.210379	0.194953	0.242844	0.172045	#N/A	#N/A	#N/A	0.208944	0.320634	0.344753	0.284295	0.137779	0.221943	0.14068	0.14034	0.169202	0.178797	#N/A	0.151858	0.179766	#N/A	#N/A	#N/A	#N/A	#N/A	0.247924	0.156335	0.291466	#N/A	#N/A	#N/A	#N/A	#N/A	#N/A	#N/A	#N/A	#N/A	#N/A	#N/A	#N/A	#N/A	#N/A	#N/A	#N/A	#N/A	#N/A	0.272096	0.234125	0.189332	0.205281	0.185424	0.140666	0.170949	0.195752	#N/A	#N/A	#N/A	#N/A	30	ENSG00000114738	MAPKAPK3	protein_coding	MAPK activated protein kinase 3 [Source:HGNC Symbol;Acc:HGNC:6888]
AXIN2	#N/A	#N/A	4.13138	3.02102	3.54602	2.83063	2.09344	2.60187	1.17175	0.891589	0.671351	#N/A	1.08513	2.30853	1.87843	2.35186	#N/A	1.56303	#N/A	0.707761	1.03306	1.28779	0.977354	#N/A	1.79161	#N/A	1.97606	1.23865	2.44597	#N/A	2.63935	#N/A	1.51967	#N/A	#N/A	#N/A	#N/A	#N/A	#N/A	#N/A	#N/A	#N/A	#N/A	#N/A	#N/A	#N/A	#N/A	#N/A	#N/A	#N/A	#N/A	1.03579	0.840567	#N/A	1.84575	1.05921	#N/A	1.13819	#N/A	#N/A	1.15847	#N/A	#N/A	30	ENSG00000168646	AXIN2	protein_coding	axin 2 [Source:HGNC Symbol;Acc:HGNC:904]
#269514	#N/A	#N/A	2.85954	1.58738	1.80315	1.6421	1.26141	3.28463	0.851936	#N/A	#N/A	#N/A	1.18667	1.1576	1.7873	2.89376	1.76098	0.939162	#N/A	0.578249	#N/A	1.06737	0.882073	#N/A	1.07878	#N/A	1.43851	1.40398	#N/A	#N/A	2.38498	0.711834	1.43336	#N/A	#N/A	#N/A	0.613036	#N/A	#N/A	#N/A	#N/A	#N/A	#N/A	#N/A	#N/A	#N/A	#N/A	#N/A	#N/A	#N/A	#N/A	0.91349	1.5624	2.01947	#N/A	#N/A	0.358738	0.927885	#N/A	#N/A	#N/A	0.847228	0.690662	30	ENSG00000269514		lncRNA	novel transcript, antisense to OR10AD1
FAM222A-AS1	#N/A	#N/A	3.76681	3.01786	2.18099	1.36547	1.10953	4.04148	0.775082	#N/A	0.521176	#N/A	2.90006	4.89753	4.15191	4.68461	1.19653	3.38407	#N/A	#N/A	0.693281	0.848917	1.58517	0.555878	#N/A	#N/A	2.46279	1.29682	1.37125	#N/A	2.93249	#N/A	1.94657	#N/A	#N/A	#N/A	#N/A	#N/A	#N/A	#N/A	#N/A	#N/A	#N/A	#N/A	0.78275	#N/A	#N/A	#N/A	#N/A	#N/A	#N/A	4.05666	2.84874	1.42398	1.10502	#N/A	#N/A	0.841596	0.975131	#N/A	#N/A	#N/A	#N/A	30	ENSG00000255650	FAM222A-AS1	lncRNA	FAM222A antisense RNA 1 [Source:HGNC Symbol;Acc:HGNC:28223]
PHYH	#N/A	#N/A	0.523384	0.359938	0.44837	0.223877	0.24957	0.24321	0.186348	#N/A	0.178714	#N/A	0.238323	3.76256	0.419626	0.436209	0.218563	0.34764	0.179475	#N/A	0.187666	#N/A	#N/A	#N/A	#N/A	#N/A	0.3531	0.219234	0.219898	#N/A	1.8347	#N/A	0.347953	#N/A	#N/A	#N/A	#N/A	#N/A	#N/A	#N/A	#N/A	#N/A	#N/A	#N/A	#N/A	#N/A	#N/A	#N/A	#N/A	#N/A	#N/A	0.360201	0.248259	0.215198	0.220543	#N/A	0.160887	0.186571	0.214658	#N/A	#N/A	0.230261	0.223194	30	ENSG00000107537	PHYH	protein_coding	phytanoyl-CoA 2-hydroxylase [Source:HGNC Symbol;Acc:HGNC:8940]
TMEM237	#N/A	#N/A	3.40415	1.75769	1.93048	3.2148	4.70147	1.96227	4.83192	#N/A	3.17393	#N/A	1.73142	#N/A	#N/A	#N/A	#N/A	#N/A	#N/A	#N/A	#N/A	#N/A	#N/A	#N/A	#N/A	#N/A	2.16009	1.83779	2.71887	#N/A	#N/A	#N/A	#N/A	#N/A	#N/A	#N/A	0.559016	#N/A	0.614323	#N/A	#N/A	#N/A	0.610415	0.614444	0.716772	#N/A	0.55237	#N/A	#N/A	0.475564	#N/A	3.99266	1.30147	1.64248	4.97728	2.63176	1.84135	5.18587	2.43036	#N/A	1.02736	2.29439	3.58981	30	ENSG00000155755	TMEM237	protein_coding	transmembrane protein 237 [Source:HGNC Symbol;Acc:HGNC:14432]
GANC	#N/A	#N/A	0.822477	0.451505	0.974805	1.75526	0.802029	1.01798	2.14279	#N/A	0.870979	#N/A	1.33701	0.398761	#N/A	0.531104	#N/A	0.757017	#N/A	1.62792	0.687409	1.14378	#N/A	1.02257	0.725208	#N/A	#N/A	#N/A	#N/A	#N/A	0.991249	1.23113	0.698821	#N/A	#N/A	#N/A	#N/A	#N/A	#N/A	#N/A	#N/A	#N/A	#N/A	#N/A	#N/A	#N/A	#N/A	#N/A	#N/A	#N/A	#N/A	1.14227	1.25629	1.00691	1.75036	1.73055	2.75391	2.5991	1.67646	#N/A	#N/A	1.01208	2.07936	30	ENSG00000214013	GANC	protein_coding	glucosidase alpha, neutral C [Source:HGNC Symbol;Acc:HGNC:4139]
LINC00488	#N/A	#N/A	1.5727	1.29589	#N/A	#N/A	0.53595	0.91713	0.42053	#N/A	0.315992	#N/A	1.14605	0.84542	1.32438	1.33455	0.610161	1.04736	#N/A	#N/A	#N/A	#N/A	0.964297	0.304582	0.408129	#N/A	1.05744	0.544284	0.557544	#N/A	1.14716	#N/A	#N/A	0.40384	#N/A	#N/A	0.841745	#N/A	#N/A	#N/A	#N/A	#N/A	0.688318	#N/A	0.849117	#N/A	0.682993	0.445662	#N/A	0.771891	#N/A	1.21656	#N/A	#N/A	#N/A	0.517825	0.250548	#N/A	0.492477	#N/A	#N/A	#N/A	#N/A	30	ENSG00000214381	LINC00488	lncRNA	long intergenic non-protein coding RNA 488 [Source:HGNC Symbol;Acc:HGNC:32675]
MIOS	#N/A	#N/A	1.48654	0.972888	1.41723	2.14402	2.00967	0.987816	2.6245	#N/A	3.0189	#N/A	1.22724	0.444254	0.654928	0.548453	1.46861	0.921962	0.672865	1.80443	#N/A	#N/A	#N/A	2.29508	0.92643	#N/A	#N/A	#N/A	#N/A	#N/A	0.391803	1.00837	#N/A	#N/A	#N/A	#N/A	#N/A	#N/A	#N/A	#N/A	#N/A	#N/A	#N/A	#N/A	#N/A	#N/A	#N/A	#N/A	#N/A	#N/A	#N/A	1.10186	0.964422	1.17375	1.80203	1.57812	3.39326	4.60588	2.25964	#N/A	#N/A	1.14624	1.98485	30	ENSG00000164654	MIOS	protein_coding	meiosis regulator for oocyte development [Source:HGNC Symbol;Acc:HGNC:21905]
UBOX5-AS1	#N/A	#N/A	0.926161	0.723723	#N/A	1.35486	1.1484	1.16941	1.71651	#N/A	1.83414	#N/A	0.937244	0.516245	0.720572	0.871807	1.0921	1.01475	0.900561	1.36004	1.28716	#N/A	#N/A	1.33378	#N/A	#N/A	1.27103	1.50484	1.16835	#N/A	#N/A	#N/A	#N/A	#N/A	#N/A	#N/A	#N/A	#N/A	#N/A	#N/A	#N/A	#N/A	#N/A	#N/A	#N/A	#N/A	#N/A	#N/A	#N/A	#N/A	#N/A	0.472043	0.663302	0.856033	1.41731	1.64618	2.86843	1.52273	1.36441	2.41406	#N/A	1.27817	#N/A	30	ENSG00000235958	UBOX5-AS1	lncRNA	UBOX5 antisense RNA 1 [Source:HGNC Symbol;Acc:HGNC:44111]
MRPL50	#N/A	#N/A	1.22607	0.883128	#N/A	#N/A	0.276072	0.362984	0.217546	0.804512	#N/A	0.143959	0.554183	2.28192	1.05124	0.797338	0.294213	0.339928	#N/A	#N/A	#N/A	#N/A	#N/A	#N/A	#N/A	#N/A	#N/A	#N/A	#N/A	#N/A	1.26649	#N/A	0.553403	#N/A	#N/A	#N/A	1.75605	#N/A	1.73733	#N/A	#N/A	#N/A	1.8732	0.547806	0.708499	#N/A	1.70174	0.736984	#N/A	2.19393	#N/A	1.89878	0.828232	#N/A	#N/A	0.200382	#N/A	0.22524	#N/A	#N/A	0.235124	0.272019	0.192855	30	ENSG00000136897	MRPL50	protein_coding	mitochondrial ribosomal protein L50 [Source:HGNC Symbol;Acc:HGNC:16654]
ACOT8	#N/A	#N/A	1.97338	1.38433	1.87963	1.9304	2.6221	1.37002	2.10146	#N/A	3.40846	1.26256	1.55339	0.613069	0.662965	0.566933	1.35909	#N/A	#N/A	2.13219	#N/A	#N/A	#N/A	1.61363	#N/A	#N/A	1.48324	1.70554	#N/A	#N/A	0.656871	#N/A	#N/A	#N/A	#N/A	#N/A	#N/A	#N/A	#N/A	#N/A	#N/A	#N/A	#N/A	#N/A	#N/A	#N/A	#N/A	#N/A	#N/A	#N/A	#N/A	0.9824	1.06495	0.821954	0.999602	2.73488	2.38472	2.59508	1.21287	1.87291	#N/A	2.17205	1.40103	30	ENSG00000101473	ACOT8	protein_coding	acyl-CoA thioesterase 8 [Source:HGNC Symbol;Acc:HGNC:15919]
RNF141	#N/A	#N/A	3.01951	2.07018	1.7917	2.72223	1.60568	2.41077	1.04406	#N/A	0.761031	#N/A	#N/A	1.70413	1.58911	1.19051	#N/A	2.53502	0.968282	#N/A	#N/A	#N/A	#N/A	#N/A	#N/A	#N/A	#N/A	#N/A	#N/A	#N/A	#N/A	#N/A	#N/A	#N/A	#N/A	#N/A	1.43128	#N/A	1.83025	0.275174	#N/A	#N/A	1.3618	#N/A	0.909833	#N/A	0.86198	#N/A	#N/A	1.32826	#N/A	3.87364	1.91613	2.32405	2.49011	1.3628	0.566234	0.97149	1.1727	#N/A	1.07011	1.39128	#N/A	30	ENSG00000110315	RNF141	protein_coding	ring finger protein 141 [Source:HGNC Symbol;Acc:HGNC:21159]
NOP16	#N/A	#N/A	4.23703	0.989861	0.826533	0.582794	0.429254	1.06504	0.309092	#N/A	0.259449	#N/A	0.884355	3.48267	1.59149	2.14915	#N/A	0.697547	#N/A	0.275054	#N/A	0.319306	1.29525	0.230352	#N/A	#N/A	0.823461	0.447554	0.468921	#N/A	1.91171	0.349896	#N/A	0.406612	#N/A	#N/A	0.593218	#N/A	#N/A	#N/A	#N/A	#N/A	#N/A	#N/A	#N/A	#N/A	#N/A	#N/A	#N/A	#N/A	#N/A	3.8561	1.8411	0.493468	0.439893	0.314827	#N/A	0.371125	#N/A	#N/A	#N/A	#N/A	#N/A	30	ENSG00000048162	NOP16	protein_coding	NOP16 nucleolar protein [Source:HGNC Symbol;Acc:HGNC:26934]
FAHD2B	#N/A	#N/A	6.21405	4.01297	2.69718	2.81731	1.97106	2.40867	1.14828	#N/A	0.751243	#N/A	4.40069	2.66788	3.72555	2.17959	1.97408	2.53618	#N/A	#N/A	#N/A	1.22172	#N/A	#N/A	1.12213	#N/A	2.84186	2.23256	2.35649	#N/A	#N/A	#N/A	#N/A	#N/A	#N/A	#N/A	#N/A	#N/A	#N/A	#N/A	#N/A	#N/A	#N/A	#N/A	#N/A	#N/A	#N/A	#N/A	1.2409	#N/A	#N/A	8.11806	2.29294	2.01316	2.53485	1.26247	0.508107	1.30044	1.83065	#N/A	#N/A	1.66867	1.1534	30	ENSG00000144199	FAHD2B	protein_coding	fumarylacetoacetate hydrolase domain containing 2B [Source:HGNC Symbol;Acc:HGNC:25318]
#268650	#N/A	#N/A	2.30866	1.58377	#N/A	1.2843	2.22076	2.0252	1.76693	0.750478	#N/A	#N/A	1.22965	3.23137	2.29387	2.86651	2.90004	2.87951	2.76561	0.932929	1.70261	2.2541	0.974195	1.02853	#N/A	#N/A	3.93502	1.9615	2.77737	#N/A	2.31364	1.18955	3.12827	1.56446	#N/A	#N/A	0.527395	0.464808	#N/A	#N/A	#N/A	#N/A	#N/A	#N/A	#N/A	#N/A	#N/A	#N/A	#N/A	#N/A	0.547332	#N/A	#N/A	#N/A	#N/A	#N/A	#N/A	#N/A	#N/A	#N/A	#N/A	#N/A	1.90075	30	ENSG00000268650		lncRNA	novel transcript, antisense to PDE4C
EIF5	#N/A	#N/A	1.77916	0.668759	1.89196	1.30052	1.85973	1.12648	2.14072	#N/A	4.18069	#N/A	0.799067	1.09564	0.702668	1.39179	1.17297	1.21498	1.05843	1.62709	1.05905	2.44304	#N/A	1.9463	#N/A	#N/A	#N/A	0.85743	#N/A	#N/A	#N/A	#N/A	#N/A	#N/A	#N/A	#N/A	#N/A	#N/A	#N/A	#N/A	#N/A	#N/A	#N/A	#N/A	#N/A	#N/A	#N/A	#N/A	#N/A	#N/A	#N/A	2.16667	1.5752	1.81978	2.42391	3.03344	3.36449	2.49813	1.15657	#N/A	#N/A	0.860861	2.89988	30	ENSG00000100664	EIF5	protein_coding	eukaryotic translation initiation factor 5 [Source:HGNC Symbol;Acc:HGNC:3299]
EIF2D	#N/A	#N/A	2.35143	1.33438	1.22025	2.29124	1.69332	1.11381	2.08792	#N/A	2.41154	#N/A	1.24075	0.914555	0.999458	0.607062	#N/A	1.17927	0.909259	2.78759	#N/A	#N/A	0.567386	1.67028	#N/A	#N/A	1.40696	1.53917	1.61525	#N/A	0.624785	#N/A	#N/A	#N/A	#N/A	#N/A	#N/A	#N/A	#N/A	#N/A	#N/A	#N/A	#N/A	#N/A	#N/A	#N/A	#N/A	#N/A	#N/A	#N/A	#N/A	1.71633	0.940347	#N/A	1.80863	1.45649	2.28439	4.33362	1.92035	1.93769	#N/A	1.31728	#N/A	30	ENSG00000143486	EIF2D	protein_coding	eukaryotic translation initiation factor 2D [Source:HGNC Symbol;Acc:HGNC:6583]
C1D	#N/A	#N/A	2.06103	1.11147	1.82937	1.70227	2.17541	1.05348	4.39644	#N/A	3.34162	1.24971	1.03637	#N/A	#N/A	0.531736	#N/A	0.74674	0.816059	#N/A	#N/A	1.59813	#N/A	1.08231	1.33258	#N/A	0.950697	0.879398	1.00605	#N/A	#N/A	#N/A	#N/A	1.10445	#N/A	#N/A	#N/A	#N/A	#N/A	#N/A	#N/A	#N/A	#N/A	#N/A	#N/A	#N/A	#N/A	#N/A	#N/A	#N/A	#N/A	0.912098	0.867103	1.21746	0.948796	0.953646	2.57774	6.45536	0.961352	1.38404	#N/A	#N/A	1.45505	30	ENSG00000197223	C1D	protein_coding	C1D nuclear receptor corepressor [Source:HGNC Symbol;Acc:HGNC:29911]
PTGES3L	#N/A	#N/A	0.836284	0.301177	0.286317	0.22649	0.211581	0.30221	0.209199	#N/A	0.156566	#N/A	0.359366	0.761188	0.355261	0.348587	0.171608	0.293655	#N/A	#N/A	#N/A	0.206324	#N/A	0.145202	0.218866	#N/A	0.288198	0.215973	0.223819	#N/A	0.575484	#N/A	0.363405	#N/A	#N/A	#N/A	#N/A	#N/A	#N/A	#N/A	#N/A	#N/A	#N/A	#N/A	#N/A	#N/A	#N/A	#N/A	#N/A	#N/A	#N/A	0.809113	0.312756	0.238742	0.206739	0.171426	#N/A	0.204342	0.198512	#N/A	#N/A	0.211071	#N/A	30	ENSG00000267060	PTGES3L	protein_coding	prostaglandin E synthase 3 like [Source:HGNC Symbol;Acc:HGNC:43943]
TBC1D14	#N/A	#N/A	1.32465	1.01734	1.31253	1.48079	0.793615	0.96951	2.66093	#N/A	1.82597	#N/A	0.745152	1.42328	1.18605	1.21632	0.630738	1.56147	1.15853	2.75637	1.80659	2.2221	#N/A	1.37914	#N/A	#N/A	#N/A	#N/A	#N/A	#N/A	0.566712	#N/A	0.731401	#N/A	#N/A	#N/A	#N/A	#N/A	#N/A	#N/A	#N/A	#N/A	#N/A	#N/A	#N/A	#N/A	#N/A	#N/A	#N/A	#N/A	#N/A	1.35534	0.826496	0.960455	2.03304	1.32491	1.60782	0.965983	#N/A	1.92864	0.673666	#N/A	#N/A	30	ENSG00000132405	TBC1D14	protein_coding	TBC1 domain family member 14 [Source:HGNC Symbol;Acc:HGNC:29246]
ZNF76	#N/A	#N/A	1.11136	0.862743	1.15501	1.15324	1.40564	0.879223	2.8754	#N/A	2.23772	#N/A	0.938541	0.698142	0.662874	0.66643	#N/A	0.792263	#N/A	1.90321	0.883341	0.682149	#N/A	0.984832	0.882559	#N/A	0.859661	#N/A	#N/A	#N/A	0.507164	#N/A	0.52401	#N/A	#N/A	#N/A	#N/A	#N/A	#N/A	#N/A	#N/A	#N/A	#N/A	#N/A	#N/A	#N/A	#N/A	#N/A	#N/A	#N/A	#N/A	1.25238	0.63581	0.942345	1.86702	1.52261	1.78856	3.28593	1.19955	#N/A	#N/A	0.928492	#N/A	30	ENSG00000065029	ZNF76	protein_coding	zinc finger protein 76 [Source:HGNC Symbol;Acc:HGNC:13149]
VDAC2	#N/A	#N/A	0.579091	0.283516	0.203078	0.186111	0.178048	0.292706	#N/A	#N/A	0.171127	#N/A	0.362688	0.624173	0.367691	0.398384	0.183522	0.308189	0.180483	0.144715	0.171031	0.165873	#N/A	0.171224	0.185348	#N/A	0.297028	0.195147	0.229787	#N/A	#N/A	#N/A	#N/A	#N/A	#N/A	#N/A	#N/A	#N/A	#N/A	#N/A	#N/A	#N/A	#N/A	#N/A	#N/A	#N/A	#N/A	#N/A	0.180216	#N/A	#N/A	1.19977	0.63572	0.188838	#N/A	0.161916	0.1545	0.157377	#N/A	#N/A	#N/A	#N/A	0.173454	30	ENSG00000165637	VDAC2	protein_coding	voltage dependent anion channel 2 [Source:HGNC Symbol;Acc:HGNC:12672]
#250069	#N/A	#N/A	2.0661	1.05288	1.5234	1.76908	1.92451	2.18934	1.21384	#N/A	0.695746	#N/A	1.74062	1.23622	1.55207	1.07851	1.40522	1.46445	#N/A	0.616866	#N/A	#N/A	#N/A	0.669423	1.38529	#N/A	3.4788	2.47092	2.66171	#N/A	1.17555	#N/A	1.13058	#N/A	#N/A	#N/A	#N/A	#N/A	#N/A	#N/A	#N/A	#N/A	#N/A	#N/A	#N/A	#N/A	#N/A	#N/A	#N/A	#N/A	#N/A	1.82222	2.98865	#N/A	2.2628	1.06953	0.45801	#N/A	1.5092	#N/A	#N/A	1.36602	0.998651	30	ENSG00000250069		lncRNA	novel transcript
PITX3	#N/A	#N/A	3.50173	5.01089	3.98261	3.16607	2.34215	2.37596	1.27703	#N/A	#N/A	#N/A	3.61543	3.77316	4.41805	4.24021	2.31686	4.44341	1.34855	0.759975	1.25525	1.28692	#N/A	#N/A	1.73568	#N/A	2.3375	2.60795	2.78925	#N/A	#N/A	#N/A	#N/A	#N/A	#N/A	#N/A	#N/A	#N/A	#N/A	#N/A	#N/A	#N/A	#N/A	#N/A	#N/A	#N/A	#N/A	#N/A	#N/A	#N/A	#N/A	5.96999	2.83327	1.57814	2.81533	1.5005	0.572473	1.78156	2.1963	#N/A	#N/A	2.36328	#N/A	30	ENSG00000107859	PITX3	protein_coding	paired like homeodomain 3 [Source:HGNC Symbol;Acc:HGNC:9006]
COMMD3	#N/A	#N/A	2.92231	1.32146	2.79648	2.08184	2.51969	1.18981	5.43945	0.616673	4.48488	1.30424	1.59144	0.675135	1.03024	#N/A	#N/A	0.941442	#N/A	#N/A	#N/A	2.71155	#N/A	1.83361	#N/A	#N/A	0.742644	0.95574	1.12886	1.72986	#N/A	#N/A	#N/A	#N/A	#N/A	#N/A	1.15379	#N/A	#N/A	#N/A	#N/A	#N/A	#N/A	#N/A	#N/A	#N/A	#N/A	#N/A	#N/A	#N/A	#N/A	3.15623	1.86133	2.14896	3.31662	3.8614	1.923	5.70251	2.97055	#N/A	1.53625	#N/A	#N/A	30	ENSG00000148444	COMMD3	protein_coding	COMM domain containing 3 [Source:HGNC Symbol;Acc:HGNC:23332]
#286244	#N/A	#N/A	1.64441	1.17046	1.37681	2.62638	1.48277	1.48538	#N/A	#N/A	1.61649	#N/A	1.15276	0.892983	1.3165	1.23255	#N/A	1.67142	1.08486	3.02777	#N/A	#N/A	0.846532	1.45253	0.918952	#N/A	1.78058	2.61201	2.52016	#N/A	0.553855	1.39267	#N/A	#N/A	#N/A	#N/A	0.433741	#N/A	#N/A	#N/A	#N/A	#N/A	#N/A	#N/A	#N/A	#N/A	#N/A	#N/A	#N/A	#N/A	#N/A	1.00059	0.816447	2.11431	#N/A	#N/A	1.43807	1.4203	1.12981	#N/A	#N/A	1.13989	#N/A	30	ENSG00000286244		lncRNA	novel transcript, antisense to STAMBP
ZCCHC8	#N/A	#N/A	0.681683	1.16808	0.688773	1.23247	1.01891	0.696181	1.10256	#N/A	1.01343	#N/A	0.591345	0.398615	0.35366	0.639158	0.960112	0.745051	0.734878	3.2826	0.859019	#N/A	#N/A	#N/A	0.771304	#N/A	1.17561	0.951164	0.705134	#N/A	#N/A	0.756047	#N/A	#N/A	#N/A	#N/A	#N/A	#N/A	#N/A	#N/A	#N/A	#N/A	#N/A	#N/A	#N/A	#N/A	#N/A	#N/A	#N/A	#N/A	#N/A	0.507058	0.689869	0.736358	#N/A	0.907082	1.75107	0.857203	0.939242	#N/A	#N/A	0.88845	#N/A	30	ENSG00000033030	ZCCHC8	protein_coding	zinc finger CCHC-type containing 8 [Source:HGNC Symbol;Acc:HGNC:25265]
UROS	#N/A	#N/A	3.03936	2.8783	2.52903	2.90189	1.51651	1.27432	2.68326	#N/A	2.09027	1.13831	2.02878	#N/A	0.630518	0.92362	#N/A	#N/A	#N/A	1.75214	#N/A	2.1164	#N/A	1.09193	#N/A	#N/A	1.98792	1.27673	1.95536	1.28901	#N/A	#N/A	#N/A	#N/A	#N/A	#N/A	0.771267	#N/A	#N/A	#N/A	#N/A	#N/A	#N/A	#N/A	#N/A	#N/A	#N/A	#N/A	#N/A	#N/A	#N/A	1.94376	1.62546	1.01737	2.97153	2.90623	1.22618	3.3192	1.38943	#N/A	#N/A	1.47131	1.53895	30	ENSG00000188690	UROS	protein_coding	uroporphyrinogen III synthase [Source:HGNC Symbol;Acc:HGNC:12592]
C16orf87	#N/A	#N/A	1.9288	1.30062	1.83131	2.72441	1.2549	1.4148	2.56397	#N/A	1.90908	#N/A	1.62441	1.67101	1.31021	1.62624	1.50714	2.14507	1.31327	3.90294	1.55369	5.22379	#N/A	1.43809	1.72797	#N/A	#N/A	#N/A	#N/A	#N/A	1.38318	#N/A	0.932439	#N/A	#N/A	#N/A	#N/A	#N/A	#N/A	#N/A	#N/A	#N/A	#N/A	#N/A	#N/A	#N/A	#N/A	#N/A	#N/A	#N/A	#N/A	3.50183	2.26916	2.11078	5.76464	3.66567	1.94785	3.65505	2.4258	#N/A	#N/A	#N/A	#N/A	30	ENSG00000155330	C16orf87	protein_coding	chromosome 16 open reading frame 87 [Source:HGNC Symbol;Acc:HGNC:33754]
TOR1AIP2	#N/A	#N/A	0.898053	0.76917	0.916379	0.956284	0.661105	0.677322	1.71167	#N/A	2.85404	#N/A	0.711322	0.303432	0.621356	0.451228	0.980795	0.520308	#N/A	0.85224	#N/A	#N/A	#N/A	#N/A	#N/A	0.754343	0.857509	#N/A	0.801732	#N/A	#N/A	#N/A	#N/A	#N/A	#N/A	#N/A	0.311685	#N/A	#N/A	#N/A	#N/A	#N/A	0.242602	#N/A	#N/A	#N/A	#N/A	#N/A	#N/A	#N/A	#N/A	0.743791	0.494833	0.915075	0.864107	0.978541	2.40907	2.14537	0.789096	#N/A	#N/A	0.84406	1.21551	30	ENSG00000169905	TOR1AIP2	protein_coding	torsin 1A interacting protein 2 [Source:HGNC Symbol;Acc:HGNC:24055]
HSPB1	#N/A	#N/A	0.218612	0.13847	0.155208	0.159746	#N/A	0.163981	#N/A	#N/A	#N/A	#N/A	0.168331	0.206719	0.197052	0.181142	0.151704	0.179485	0.126438	#N/A	0.139938	0.115773	0.315158	#N/A	0.156081	#N/A	0.182282	0.138328	0.168511	#N/A	0.185615	#N/A	0.154867	0.149754	#N/A	#N/A	#N/A	#N/A	#N/A	#N/A	#N/A	#N/A	#N/A	#N/A	#N/A	#N/A	#N/A	#N/A	#N/A	#N/A	#N/A	0.221641	0.156742	0.207708	0.15431	#N/A	#N/A	0.152789	0.168831	#N/A	#N/A	0.139457	0.108836	30	ENSG00000106211	HSPB1	protein_coding	heat shock protein family B (small) member 1 [Source:HGNC Symbol;Acc:HGNC:5246]
LINC00691	#N/A	#N/A	3.46827	2.63421	2.46552	2.50341	1.35519	1.70869	#N/A	#N/A	0.774246	#N/A	2.98168	3.86203	2.47167	2.4603	2.81214	3.07329	#N/A	0.67864	#N/A	1.06945	#N/A	0.720697	#N/A	#N/A	2.15595	1.96244	2.1997	#N/A	2.26184	#N/A	2.0265	#N/A	#N/A	#N/A	#N/A	#N/A	#N/A	#N/A	#N/A	#N/A	#N/A	#N/A	#N/A	#N/A	#N/A	#N/A	#N/A	#N/A	#N/A	4.80697	2.02908	1.28988	2.10622	1.08233	0.49043	1.08976	1.59305	#N/A	#N/A	1.3834	#N/A	30	ENSG00000224074	LINC00691	lncRNA	long intergenic non-protein coding RNA 691 [Source:HGNC Symbol;Acc:HGNC:44514]
RBM48	#N/A	#N/A	1.04413	1.16768	1.67137	1.92697	1.66534	0.913037	1.16527	#N/A	2.56479	#N/A	0.763694	0.738811	1.02428	0.522896	1.71559	1.20123	1.94031	1.56413	#N/A	0.979223	#N/A	1.83249	0.909594	#N/A	#N/A	1.31363	1.13264	#N/A	#N/A	#N/A	#N/A	#N/A	#N/A	#N/A	#N/A	#N/A	#N/A	#N/A	#N/A	#N/A	#N/A	#N/A	#N/A	#N/A	#N/A	#N/A	#N/A	#N/A	#N/A	1.11882	1.05552	#N/A	1.0079	1.66171	3.72109	1.72912	2.23797	3.19848	#N/A	1.22823	#N/A	30	ENSG00000127993	RBM48	protein_coding	RNA binding motif protein 48 [Source:HGNC Symbol;Acc:HGNC:21785]
CDC34	#N/A	#N/A	1.19759	0.247998	#N/A	0.166512	0.156231	0.360093	#N/A	#N/A	0.160547	0.119863	0.352416	0.71786	0.378804	0.194745	0.158883	0.324023	0.166294	0.15718	0.158258	0.168958	#N/A	#N/A	0.17697	#N/A	0.182937	0.157347	0.156021	#N/A	#N/A	0.141149	#N/A	#N/A	#N/A	#N/A	0.958952	#N/A	#N/A	#N/A	#N/A	#N/A	#N/A	#N/A	#N/A	#N/A	#N/A	#N/A	#N/A	#N/A	#N/A	0.41109	0.340757	0.151211	0.186009	#N/A	0.175622	0.138583	#N/A	#N/A	#N/A	0.168679	#N/A	30	ENSG00000099804	CDC34	protein_coding	cell division cycle 34, ubiqiutin conjugating enzyme [Source:HGNC Symbol;Acc:HGNC:1734]
C4BPA	#N/A	#N/A	3.52766	2.20739	1.31188	0.859497	0.708129	1.64711	0.64768	#N/A	#N/A	#N/A	1.34252	1.69645	3.64157	0.990659	#N/A	#N/A	0.670086	#N/A	0.512031	#N/A	#N/A	0.406909	0.617374	#N/A	2.00601	0.771907	0.844859	#N/A	1.46884	#N/A	#N/A	#N/A	#N/A	#N/A	0.607959	#N/A	#N/A	#N/A	#N/A	#N/A	#N/A	#N/A	#N/A	#N/A	#N/A	#N/A	#N/A	#N/A	#N/A	4.17932	2.02446	0.929521	0.771882	0.525694	0.31907	0.529174	0.6528	#N/A	#N/A	0.667657	0.437303	30	ENSG00000123838	C4BPA	protein_coding	complement component 4 binding protein alpha [Source:HGNC Symbol;Acc:HGNC:1325]
#273424	#N/A	#N/A	3.50403	0.932237	0.566668	0.530753	0.395151	0.877391	0.331819	#N/A	0.268052	#N/A	0.755546	2.70545	1.65899	1.74193	#N/A	0.607596	#N/A	#N/A	0.294564	0.364384	#N/A	0.251338	0.343109	#N/A	0.746834	0.393049	0.405728	#N/A	2.86047	#N/A	#N/A	#N/A	#N/A	#N/A	#N/A	#N/A	#N/A	#N/A	#N/A	#N/A	#N/A	#N/A	#N/A	#N/A	#N/A	#N/A	#N/A	#N/A	#N/A	4.49344	1.12633	0.446955	0.397233	0.367016	#N/A	0.312019	0.363178	#N/A	#N/A	0.347414	0.286606	30	ENSG00000273424		lncRNA	novel transcript
NDUFA6-DT#237037	#N/A	#N/A	2.03461	1.36624	2.12388	3.54984	2.70248	0.944948	1.42245	#N/A	1.49617	#N/A	1.524	0.608991	0.598503	0.729272	1.18647	0.791729	0.909693	#N/A	1.3438	#N/A	#N/A	1.44933	#N/A	#N/A	1.07999	1.48539	1.6918	#N/A	#N/A	#N/A	#N/A	#N/A	#N/A	#N/A	#N/A	#N/A	#N/A	#N/A	#N/A	#N/A	#N/A	#N/A	#N/A	#N/A	#N/A	#N/A	#N/A	#N/A	#N/A	1.42643	1.06425	1.67435	1.7931	1.55552	2.7804	2.42141	1.34937	#N/A	#N/A	1.3153	1.66112	30	ENSG00000237037	NDUFA6-DT	lncRNA	NDUFA6 divergent transcript [Source:HGNC Symbol;Acc:HGNC:45273]
#285900	#N/A	#N/A	3.58762	3.3053	2.73437	2.24851	#N/A	2.36315	#N/A	#N/A	#N/A	#N/A	2.0659	4.04113	4.22694	3.98456	2.57276	4.21295	1.58428	0.669732	1.01125	1.04979	#N/A	0.699875	1.26059	#N/A	4.18151	2.28127	2.39285	#N/A	3.69612	#N/A	2.93758	#N/A	#N/A	#N/A	#N/A	#N/A	#N/A	#N/A	#N/A	#N/A	#N/A	#N/A	#N/A	#N/A	#N/A	#N/A	#N/A	#N/A	#N/A	5.51636	3.11591	1.7763	2.07631	1.04386	#N/A	1.19827	1.49686	#N/A	#N/A	1.82738	#N/A	30	ENSG00000285900		lncRNA	novel transcript, antisense to DMD
BCCIP	#N/A	#N/A	1.75137	1.25089	1.71843	2.22188	1.59345	0.70652	2.99046	#N/A	3.02899	#N/A	0.725228	#N/A	0.688071	0.568847	0.747043	#N/A	#N/A	2.1741	#N/A	1.1953	#N/A	1.37554	1.3716	#N/A	0.746903	1.25122	0.998102	#N/A	#N/A	#N/A	#N/A	#N/A	#N/A	#N/A	#N/A	#N/A	#N/A	#N/A	#N/A	#N/A	#N/A	#N/A	#N/A	#N/A	#N/A	#N/A	#N/A	#N/A	#N/A	0.842664	1.08717	1.2384	0.888546	2.21911	4.65789	2.23903	1.2425	1.96748	#N/A	0.747643	0.878511	30	ENSG00000107949	BCCIP	protein_coding	BRCA2 and CDKN1A interacting protein [Source:HGNC Symbol;Acc:HGNC:978]
LINC01588	#N/A	#N/A	0.962273	0.905869	1.16304	1.91871	#N/A	0.897222	1.6389	#N/A	2.10889	#N/A	1.02202	1.08913	0.616403	0.750807	1.51313	1.77157	#N/A	4.06052	0.939084	#N/A	#N/A	1.91459	#N/A	#N/A	0.883658	1.10243	#N/A	#N/A	0.917751	#N/A	0.813293	#N/A	#N/A	#N/A	#N/A	#N/A	#N/A	#N/A	#N/A	#N/A	#N/A	#N/A	#N/A	#N/A	#N/A	#N/A	#N/A	#N/A	0.335045	1.65412	1.51087	1.87396	2.21366	2.76775	4.15674	2.70714	0.862873	2.3139	#N/A	#N/A	#N/A	30	ENSG00000214900	LINC01588	lncRNA	long intergenic non-protein coding RNA 1588 [Source:HGNC Symbol;Acc:HGNC:27503]
LIX1-AS1	#N/A	#N/A	1.9598	1.53016	2.56987	3.1938	1.94581	1.45429	2.19106	#N/A	2.86605	#N/A	1.68598	#N/A	0.851705	#N/A	0.769136	0.819439	#N/A	#N/A	1.86568	1.24401	#N/A	1.01814	1.06742	#N/A	#N/A	#N/A	1.19271	#N/A	0.64528	#N/A	0.928627	#N/A	#N/A	#N/A	#N/A	#N/A	#N/A	#N/A	#N/A	#N/A	#N/A	#N/A	#N/A	#N/A	#N/A	#N/A	#N/A	#N/A	#N/A	2.15373	1.8978	1.26715	2.1806	2.75287	2.39312	2.97841	1.88886	2.38145	#N/A	2.00458	2.55537	30	ENSG00000251513	LIX1-AS1	lncRNA	LIX1 and RIOK2 antisense RNA 1 [Source:HGNC Symbol;Acc:HGNC:52976]
#286503	#N/A	#N/A	1.07543	1.15829	0.903731	1.42323	1.16199	1.02515	2.13451	#N/A	#N/A	#N/A	1.34208	1.16827	1.26599	1.46012	1.26389	1.15237	#N/A	#N/A	1.59621	#N/A	#N/A	#N/A	1.77579	#N/A	1.69648	1.52243	3.36923	#N/A	1.0393	#N/A	1.39388	#N/A	#N/A	#N/A	#N/A	#N/A	#N/A	#N/A	#N/A	#N/A	#N/A	#N/A	#N/A	#N/A	#N/A	#N/A	#N/A	0.666448	#N/A	1.99285	1.77677	2.50961	2.17157	1.31691	1.08078	2.50026	#N/A	#N/A	1.04746	1.3196	#N/A	30	ENSG00000286503		lncRNA	novel transcript
SLIRP	#N/A	#N/A	2.62967	1.51774	2.23118	3.49341	1.18902	1.14973	3.01748	#N/A	3.16907	1.22746	1.5278	#N/A	0.924654	0.632337	#N/A	0.809981	1.17583	1.3222	#N/A	#N/A	#N/A	#N/A	#N/A	#N/A	1.6177	1.35356	1.70352	#N/A	#N/A	#N/A	#N/A	#N/A	#N/A	#N/A	0.911583	#N/A	#N/A	#N/A	#N/A	#N/A	#N/A	#N/A	#N/A	#N/A	#N/A	#N/A	#N/A	#N/A	#N/A	1.74383	0.679794	1.09181	3.11816	1.5509	2.14279	1.95757	1.40291	1.24479	#N/A	0.95837	1.65989	30	ENSG00000119705	SLIRP	protein_coding	SRA stem-loop interacting RNA binding protein [Source:HGNC Symbol;Acc:HGNC:20495]
MRPL42	#N/A	#N/A	1.17407	0.450647	1.01382	1.49679	1.01184	0.610395	1.40314	#N/A	2.34519	#N/A	0.757521	0.447687	0.731513	0.56999	#N/A	0.651986	1.29647	3.62319	#N/A	1.11441	#N/A	#N/A	#N/A	#N/A	1.18057	0.984952	1.28931	1.7269	#N/A	#N/A	0.636297	#N/A	#N/A	#N/A	#N/A	#N/A	#N/A	#N/A	#N/A	#N/A	#N/A	#N/A	#N/A	#N/A	#N/A	#N/A	#N/A	#N/A	#N/A	0.856391	0.497589	1.35768	0.765186	1.02382	3.20357	1.6187	0.902737	#N/A	#N/A	0.805228	#N/A	30	ENSG00000198015	MRPL42	protein_coding	mitochondrial ribosomal protein L42 [Source:HGNC Symbol;Acc:HGNC:14493]
ROGDI	#N/A	#N/A	4.55711	2.06126	1.18686	0.565314	0.590136	1.57509	0.456369	#N/A	0.343986	0.22637	1.48121	3.8618	2.90625	2.45679	0.759817	1.67187	#N/A	0.325046	0.406773	0.440988	#N/A	0.343155	#N/A	#N/A	1.01357	#N/A	#N/A	#N/A	3.47322	0.364599	0.790179	#N/A	#N/A	#N/A	#N/A	#N/A	#N/A	#N/A	#N/A	#N/A	#N/A	#N/A	#N/A	#N/A	#N/A	#N/A	#N/A	#N/A	#N/A	3.99915	1.5751	0.779717	0.521917	0.415903	0.265361	0.372586	#N/A	#N/A	#N/A	#N/A	#N/A	30	ENSG00000067836	ROGDI	protein_coding	rogdi atypical leucine zipper [Source:HGNC Symbol;Acc:HGNC:29478]
CCDC197#175699	#N/A	#N/A	0.697891	0.236485	0.213953	0.195341	0.182314	0.357933	#N/A	#N/A	#N/A	#N/A	0.233893	0.428302	0.29869	0.246273	0.164552	0.22849	0.167721	#N/A	#N/A	#N/A	0.385567	#N/A	0.181663	#N/A	0.245794	#N/A	0.190805	#N/A	0.353241	#N/A	0.264368	#N/A	#N/A	#N/A	0.558204	#N/A	0.735096	#N/A	0.31031	#N/A	0.974534	#N/A	#N/A	#N/A	#N/A	#N/A	#N/A	0.831179	#N/A	0.287479	0.244979	0.203152	#N/A	0.158953	#N/A	#N/A	0.183263	#N/A	#N/A	0.181949	#N/A	30	ENSG00000175699	CCDC197	protein_coding	coiled-coil domain containing 197 [Source:HGNC Symbol;Acc:HGNC:19860]
VPS72	#N/A	#N/A	2.10776	1.51382	1.38702	2.13784	1.17839	0.859687	2.62032	#N/A	3.9406	#N/A	1.40996	1.01492	#N/A	1.0083	#N/A	1.58587	0.962648	3.25157	#N/A	1.76141	#N/A	1.47593	#N/A	#N/A	1.44188	#N/A	1.53664	#N/A	0.716181	#N/A	0.794275	#N/A	#N/A	#N/A	#N/A	#N/A	#N/A	#N/A	#N/A	#N/A	#N/A	#N/A	#N/A	#N/A	#N/A	#N/A	#N/A	#N/A	#N/A	1.88623	1.38396	1.17234	1.30776	2.2847	2.30613	2.1766	1.804	1.63356	#N/A	2.69276	#N/A	30	ENSG00000163159	VPS72	protein_coding	vacuolar protein sorting 72 homolog [Source:HGNC Symbol;Acc:HGNC:11644]
MRPS16	#N/A	#N/A	3.25243	1.9574	2.15443	2.41749	1.76442	1.34496	1.45049	#N/A	0.765824	0.57316	1.4045	#N/A	#N/A	#N/A	0.719798	1.38593	0.95922	0.711669	#N/A	#N/A	#N/A	#N/A	#N/A	#N/A	1.19464	0.701412	1.20967	#N/A	#N/A	#N/A	#N/A	#N/A	#N/A	#N/A	1.07486	#N/A	#N/A	#N/A	#N/A	#N/A	#N/A	#N/A	#N/A	#N/A	#N/A	#N/A	#N/A	0.808246	#N/A	2.19335	1.39017	1.90703	1.8242	0.743304	0.903107	1.21304	1.72099	0.631271	#N/A	1.41147	2.46539	30	ENSG00000182180	MRPS16	protein_coding	mitochondrial ribosomal protein S16 [Source:HGNC Symbol;Acc:HGNC:14048]
ZNF441	#N/A	#N/A	0.712936	1.07532	1.32716	1.15279	#N/A	0.762412	1.42677	#N/A	#N/A	#N/A	#N/A	0.56649	0.75482	0.821861	1.6546	1.10315	1.07394	1.54312	1.20923	1.43299	0.728326	#N/A	#N/A	#N/A	1.91137	1.51996	0.866778	#N/A	0.603736	#N/A	0.688445	#N/A	#N/A	#N/A	0.57296	#N/A	#N/A	#N/A	#N/A	#N/A	0.431603	#N/A	#N/A	#N/A	0.583606	#N/A	1.7569	0.630188	#N/A	#N/A	#N/A	#N/A	#N/A	#N/A	1.67023	1.03581	#N/A	2.36703	#N/A	#N/A	1.55442	30	ENSG00000197044	ZNF441	protein_coding	zinc finger protein 441 [Source:HGNC Symbol;Acc:HGNC:20875]
PDC	#N/A	#N/A	2.10395	1.32873	#N/A	0.998754	0.784733	1.47763	0.801112	#N/A	#N/A	#N/A	1.11945	1.71321	0.951684	2.12523	1.26176	1.60168	0.731413	0.425332	#N/A	#N/A	#N/A	0.461052	#N/A	#N/A	1.73279	0.773672	0.856576	#N/A	2.89918	#N/A	1.016	#N/A	#N/A	#N/A	0.876595	#N/A	#N/A	#N/A	#N/A	#N/A	#N/A	#N/A	#N/A	#N/A	#N/A	#N/A	#N/A	#N/A	#N/A	1.70932	1.62664	1.18584	0.939249	0.765039	0.317525	0.614257	0.71484	#N/A	#N/A	#N/A	0.440436	30	ENSG00000116703	PDC	protein_coding	phosducin [Source:HGNC Symbol;Acc:HGNC:8759]
#287237	#N/A	#N/A	0.385654	0.244424	0.243015	0.195208	0.196496	0.320648	0.171029	0.129702	#N/A	#N/A	0.306088	0.944983	0.47899	0.290556	0.176139	#N/A	#N/A	#N/A	#N/A	#N/A	#N/A	#N/A	#N/A	#N/A	0.243917	#N/A	#N/A	#N/A	0.444995	#N/A	#N/A	#N/A	#N/A	#N/A	0.249	1.48631	2.78594	#N/A	#N/A	#N/A	3.32717	0.105485	0.112158	0.01308	3.21316	0.204462	#N/A	3.62157	#N/A	0.655712	0.252421	0.206323	#N/A	0.172476	#N/A	0.169863	#N/A	#N/A	#N/A	#N/A	#N/A	30	ENSG00000287237		lncRNA	novel transcript, antisense to PLXNC1
SSR1	#N/A	#N/A	1.04473	0.808987	0.94061	0.700906	1.74103	0.573407	1.41215	#N/A	3.00256	#N/A	0.829714	#N/A	0.750084	0.718124	#N/A	0.845897	1.33206	0.994096	1.23054	0.86649	0.55383	1.23273	1.24814	#N/A	#N/A	#N/A	#N/A	#N/A	0.679708	#N/A	1.10851	#N/A	#N/A	#N/A	0.316746	#N/A	#N/A	#N/A	#N/A	#N/A	#N/A	#N/A	#N/A	#N/A	#N/A	#N/A	1.02972	#N/A	#N/A	0.919182	#N/A	1.49847	0.747929	#N/A	#N/A	3.22141	0.788548	#N/A	0.784371	#N/A	1.50709	30	ENSG00000124783	SSR1	protein_coding	signal sequence receptor subunit 1 [Source:HGNC Symbol;Acc:HGNC:11323]
PTPN11	#N/A	#N/A	0.839332	#N/A	1.29394	1.33183	0.829127	0.564147	2.75813	#N/A	2.20646	#N/A	0.444626	0.402287	0.532291	0.489988	#N/A	0.62059	0.902345	2.28815	#N/A	0.913485	#N/A	1.10635	0.71338	#N/A	0.580028	0.920511	#N/A	#N/A	0.483268	#N/A	0.603606	#N/A	#N/A	#N/A	#N/A	#N/A	#N/A	#N/A	#N/A	#N/A	#N/A	#N/A	#N/A	#N/A	#N/A	#N/A	#N/A	#N/A	#N/A	0.833273	#N/A	0.750546	1.64794	1.27285	2.85028	3.18318	1.0029	1.14052	#N/A	#N/A	0.918329	30	ENSG00000179295	PTPN11	protein_coding	protein tyrosine phosphatase non-receptor type 11 [Source:HGNC Symbol;Acc:HGNC:9644]
SCTR	#N/A	#N/A	0.631278	0.218328	0.230154	0.176707	0.166815	0.302987	#N/A	#N/A	#N/A	#N/A	0.224695	0.885427	0.233062	0.395202	#N/A	#N/A	#N/A	#N/A	#N/A	#N/A	0.216999	#N/A	0.161962	#N/A	#N/A	#N/A	0.187002	#N/A	0.862929	#N/A	#N/A	#N/A	0.0730747	#N/A	#N/A	#N/A	0.450374	0.106538	#N/A	#N/A	1.44443	0.0737233	0.132261	#N/A	1.07074	0.350297	#N/A	1.33513	0.14932	0.989093	0.360114	0.179267	0.171228	#N/A	#N/A	#N/A	0.162261	#N/A	#N/A	0.166276	#N/A	30	ENSG00000080293	SCTR	protein_coding	secretin receptor [Source:HGNC Symbol;Acc:HGNC:10608]
PTAR1	#N/A	#N/A	0.541939	0.556206	0.505519	0.838197	1.05301	0.438885	1.45688	#N/A	1.13183	#N/A	0.411093	0.655681	0.701834	0.602558	#N/A	0.685498	0.734123	1.33191	0.939936	1.05703	#N/A	1.59493	#N/A	#N/A	#N/A	#N/A	0.673861	#N/A	0.385183	#N/A	0.542013	#N/A	#N/A	#N/A	#N/A	#N/A	#N/A	#N/A	#N/A	#N/A	#N/A	#N/A	#N/A	#N/A	#N/A	#N/A	#N/A	#N/A	#N/A	0.409288	0.502656	0.685888	1.00261	#N/A	1.38263	1.21617	0.716225	0.959364	#N/A	1.2482	#N/A	30	ENSG00000188647	PTAR1	protein_coding	protein prenyltransferase alpha subunit repeat containing 1 [Source:HGNC Symbol;Acc:HGNC:30449]
SIAH3	#N/A	#N/A	0.203693	0.191659	0.171247	#N/A	#N/A	0.151019	#N/A	0.0828439	#N/A	#N/A	0.189936	0.236406	0.207599	0.202728	0.127862	0.162399	#N/A	#N/A	#N/A	#N/A	#N/A	#N/A	#N/A	#N/A	#N/A	0.152573	0.152992	#N/A	0.189956	#N/A	0.181129	#N/A	#N/A	#N/A	0.313365	#N/A	0.0949146	0.158	0.753195	#N/A	4.40041	0.0467529	0.053876	0.00866249	3.3189	0.148217	#N/A	0.211252	0.1114	0.248527	#N/A	#N/A	0.162227	#N/A	#N/A	#N/A	#N/A	#N/A	#N/A	#N/A	0.128033	30	ENSG00000215475	SIAH3	protein_coding	siah E3 ubiquitin protein ligase family member 3 [Source:HGNC Symbol;Acc:HGNC:30553]
KANTR	#N/A	#N/A	1.0247	0.774142	1.08202	1.5643	1.40281	0.398742	0.693367	#N/A	1.27422	#N/A	0.660336	0.673611	0.712848	0.572238	0.809317	1.11089	1.12146	2.07167	0.828609	1.0751	#N/A	1.30001	#N/A	#N/A	#N/A	1.01063	0.676636	#N/A	0.306006	#N/A	#N/A	#N/A	#N/A	#N/A	#N/A	#N/A	#N/A	#N/A	#N/A	#N/A	#N/A	#N/A	#N/A	#N/A	#N/A	#N/A	#N/A	#N/A	#N/A	#N/A	#N/A	0.518417	1.40393	0.656636	1.72762	0.937965	0.861304	#N/A	#N/A	1.15166	2.4649	30	ENSG00000232593	KANTR	protein_coding	KANTR integral membrane protein [Source:HGNC Symbol;Acc:HGNC:49510]
PRORP	#N/A	#N/A	0.719216	0.589798	0.843905	0.822148	0.64273	#N/A	1.30881	#N/A	2.11039	#N/A	0.526197	0.603574	0.741747	0.670328	#N/A	0.623685	0.723477	1.39917	1.18119	0.736579	0.533059	#N/A	1.04533	#N/A	#N/A	0.623384	#N/A	#N/A	0.588614	#N/A	0.633501	0.673453	#N/A	#N/A	#N/A	#N/A	#N/A	#N/A	#N/A	#N/A	#N/A	#N/A	#N/A	#N/A	#N/A	#N/A	#N/A	0.257991	#N/A	0.785166	0.392674	0.756028	0.723481	#N/A	2.01858	1.5063	#N/A	1.31503	#N/A	#N/A	#N/A	30	ENSG00000100890	PRORP	protein_coding	protein only RNase P catalytic subunit [Source:HGNC Symbol;Acc:HGNC:19958]
PHKA1-AS1	#N/A	#N/A	2.26919	#N/A	2.92187	1.40471	#N/A	#N/A	0.807252	#N/A	#N/A	#N/A	2.54515	4.87695	5.29219	5.12737	1.52776	2.69612	1.04542	0.509849	0.727322	0.918055	#N/A	0.62042	0.895641	#N/A	2.95821	1.4836	1.60021	#N/A	2.20549	#N/A	1.17155	#N/A	#N/A	#N/A	#N/A	#N/A	#N/A	#N/A	#N/A	#N/A	#N/A	#N/A	#N/A	#N/A	#N/A	#N/A	#N/A	#N/A	#N/A	5.17365	2.86176	1.53214	1.32904	0.906202	#N/A	0.757526	1.02784	#N/A	#N/A	1.25406	0.795018	30	ENSG00000231944	PHKA1-AS1	lncRNA	PHKA1 antisense RNA 1 [Source:HGNC Symbol;Acc:HGNC:40446]
#254361	#N/A	#N/A	#N/A	#N/A	0.0516177	0.00915187	#N/A	#N/A	0.045448	#N/A	0.037004	#N/A	0.0197451	#N/A	0.0376598	0.0659645	#N/A	0.0541967	#N/A	#N/A	0.0407677	#N/A	#N/A	0.0354337	0.0390632	#N/A	0.0548934	0.0418402	0.0133076	#N/A	0.0297582	#N/A	#N/A	#N/A	7.18036e-05	#N/A	#N/A	#N/A	0.0105036	#N/A	#N/A	#N/A	#N/A	0.00359156	0.0077412	#N/A	#N/A	#N/A	#N/A	0.0166135	0.000482806	#N/A	#N/A	0.0431415	0.00297512	0.0404464	0.0269072	0.0455042	#N/A	0.0360336	0.0403585	0.0340576	0.0287562	30	ENSG00000254361		lncRNA	novel transcript
SESN3	#N/A	#N/A	#N/A	#N/A	0.731427	#N/A	0.860413	#N/A	#N/A	0.968827	0.831465	#N/A	#N/A	0.549971	#N/A	#N/A	#N/A	0.825887	1.3307	#N/A	#N/A	0.848849	#N/A	0.893296	#N/A	#N/A	#N/A	#N/A	#N/A	#N/A	#N/A	#N/A	#N/A	#N/A	1.39652	0.277065	2.91943	2.01224	3.37757	2.10713	1.69226	#N/A	3.46721	2.80804	3.64103	1.88132	3.04205	2.75974	#N/A	3.64452	0.874984	0.498783	#N/A	#N/A	1.45325	1.02849	#N/A	0.611626	#N/A	#N/A	0.628624	#N/A	0.787548	30	ENSG00000149212	SESN3	protein_coding	sestrin 3 [Source:HGNC Symbol;Acc:HGNC:23060]
SHLD1	#N/A	#N/A	#N/A	#N/A	#N/A	0.692637	1.03127	#N/A	#N/A	#N/A	1.06883	#N/A	#N/A	1.70373	1.59905	2.06372	2.05806	1.98371	1.45005	3.301	1.44197	1.93519	0.532473	1.79412	1.59496	#N/A	0.601274	0.732567	1.25585	1.74863	0.788624	#N/A	0.84152	#N/A	#N/A	#N/A	#N/A	#N/A	#N/A	#N/A	#N/A	#N/A	#N/A	#N/A	#N/A	#N/A	#N/A	#N/A	#N/A	#N/A	0.312495	1.25351	1.15788	1.74794	1.13628	2.26739	2.79247	1.75905	#N/A	1.07869	#N/A	#N/A	#N/A	30	ENSG00000171984	SHLD1	protein_coding	shieldin complex subunit 1 [Source:HGNC Symbol;Acc:HGNC:26318]
GOLPH3L	#N/A	#N/A	0.321237	#N/A	0.642585	0.93009	0.845127	#N/A	#N/A	#N/A	0.988955	#N/A	0.656309	0.520752	0.717045	0.485719	#N/A	0.815844	0.893433	1.39824	#N/A	1.20684	0.720317	#N/A	#N/A	#N/A	#N/A	0.657142	#N/A	#N/A	#N/A	#N/A	#N/A	#N/A	#N/A	#N/A	0.343782	#N/A	#N/A	0.375875	#N/A	#N/A	#N/A	#N/A	0.398937	0.588442	#N/A	0.321615	0.72769	#N/A	#N/A	0.705628	0.683767	1.07338	0.975192	0.891908	2.08609	1.14995	#N/A	1.91281	#N/A	#N/A	1.37915	30	ENSG00000143457	GOLPH3L	protein_coding	golgi phosphoprotein 3 like [Source:HGNC Symbol;Acc:HGNC:24882]
FOXP1	#N/A	#N/A	#N/A	#N/A	#N/A	#N/A	#N/A	#N/A	#N/A	#N/A	0.638477	#N/A	#N/A	1.27726	0.437083	0.854185	0.706792	1.48183	1.56861	2.43509	0.912598	0.977804	0.445341	1.20717	0.662644	#N/A	#N/A	#N/A	#N/A	#N/A	0.466497	0.790005	0.293135	#N/A	#N/A	#N/A	#N/A	0.176543	0.298455	0.255378	0.222309	#N/A	0.323202	0.265345	0.233012	#N/A	#N/A	#N/A	#N/A	0.388031	0.301907	0.731025	#N/A	#N/A	1.07174	0.603494	1.11539	1.17474	#N/A	#N/A	#N/A	#N/A	#N/A	30	ENSG00000114861	FOXP1	protein_coding	forkhead box P1 [Source:HGNC Symbol;Acc:HGNC:3823]
PIK3R3	#N/A	#N/A	#N/A	#N/A	#N/A	#N/A	#N/A	#N/A	#N/A	#N/A	#N/A	#N/A	#N/A	5.13906	4.42216	5.81007	2.35553	7.59918	3.18507	4.42187	5.23862	4.27488	1.23998	5.11917	#N/A	#N/A	#N/A	0.825095	1.12866	#N/A	3.29823	#N/A	2.86693	#N/A	#N/A	#N/A	0.416187	0.400268	0.572122	0.838294	0.469737	#N/A	0.541206	#N/A	#N/A	#N/A	#N/A	0.442132	#N/A	0.553906	0.671584	2.34818	#N/A	#N/A	1.48309	1.16811	#N/A	0.88797	#N/A	2.10594	#N/A	1.94562	#N/A	30	ENSG00000117461	PIK3R3	protein_coding	phosphoinositide-3-kinase regulatory subunit 3 [Source:HGNC Symbol;Acc:HGNC:8981]
DMAC2	#N/A	#N/A	#N/A	#N/A	#N/A	#N/A	#N/A	#N/A	#N/A	#N/A	#N/A	#N/A	#N/A	1.87481	1.82559	1.4902	1.84682	1.80555	1.96262	2.10114	1.25621	2.0876	0.80718	#N/A	#N/A	#N/A	1.25308	#N/A	1.47815	#N/A	1.30442	#N/A	1.43607	#N/A	#N/A	#N/A	0.577648	#N/A	#N/A	#N/A	#N/A	#N/A	#N/A	0.447581	#N/A	#N/A	0.488162	#N/A	#N/A	0.469015	#N/A	2.11423	1.4432	1.49452	2.52037	2.0915	1.49301	3.02942	1.34009	1.52288	1.43607	1.05184	2.49407	30	ENSG00000105341	DMAC2	protein_coding	distal membrane arm assembly component 2 [Source:HGNC Symbol;Acc:HGNC:25496]
#237596	2.04738	1.89192	#N/A	1.7065	#N/A	0.823946	#N/A	#N/A	1.01109	0.829682	2.00745	#N/A	#N/A	#N/A	#N/A	#N/A	1.05574	#N/A	#N/A	#N/A	#N/A	#N/A	#N/A	1.05369	#N/A	#N/A	1.5502	2.12449	1.88207	#N/A	#N/A	#N/A	#N/A	#N/A	0.846481	#N/A	1.05795	0.716461	0.57108	0.773302	0.62846	#N/A	0.444483	1.09973	0.550688	#N/A	0.259876	0.350286	#N/A	#N/A	0.805226	#N/A	1.30728	1.50495	#N/A	#N/A	2.5498	#N/A	#N/A	#N/A	#N/A	4.80731	5.5872	29	ENSG00000237596		lncRNA	novel transcript
MBP	1.81798	#N/A	5.35281	3.77924	4.28258	5.78755	4.11546	3.33742	4.98033	0.426954	3.98546	#N/A	2.6329	#N/A	#N/A	0.362293	0.928134	#N/A	#N/A	0.848741	#N/A	#N/A	#N/A	0.801377	0.584861	#N/A	#N/A	#N/A	#N/A	#N/A	#N/A	#N/A	#N/A	#N/A	#N/A	#N/A	#N/A	#N/A	#N/A	#N/A	#N/A	#N/A	#N/A	0.285462	#N/A	#N/A	0.331772	#N/A	#N/A	0.342139	#N/A	5.61252	2.90848	2.44197	4.40832	6.78161	4.50802	4.76699	3.34376	3.19145	0.950042	#N/A	#N/A	29	ENSG00000197971	MBP	protein_coding	myelin basic protein [Source:HGNC Symbol;Acc:HGNC:6925]
#259481	1.34148	6.64915	4.83806	4.02887	4.67202	4.80806	3.61642	2.43246	3.57273	#N/A	4.44802	1.08609	1.88547	#N/A	0.413082	#N/A	0.535173	#N/A	#N/A	0.949291	#N/A	#N/A	#N/A	#N/A	#N/A	#N/A	5.34824	5.58563	4.47817	5.34015	#N/A	#N/A	#N/A	#N/A	#N/A	#N/A	#N/A	#N/A	#N/A	#N/A	#N/A	#N/A	#N/A	#N/A	#N/A	#N/A	#N/A	#N/A	#N/A	#N/A	#N/A	0.684998	1.01523	1.73472	1.17359	1.1855	3.27799	1.75679	1.54317	#N/A	#N/A	5.07876	7.90882	29	ENSG00000259481		lncRNA	novel transcript, antisense to RORA
NCKAP5	1.5916	#N/A	3.27651	2.65923	4.68309	4.21128	2.10333	2.25623	2.13056	1.03862	1.33489	#N/A	#N/A	#N/A	#N/A	#N/A	#N/A	#N/A	#N/A	#N/A	#N/A	#N/A	#N/A	#N/A	#N/A	#N/A	#N/A	#N/A	#N/A	3.82914	#N/A	#N/A	#N/A	#N/A	1.50826	0.0650238	1.70514	1.91945	3.02665	1.89943	1.52763	#N/A	3.53195	2.37512	3.9814	#N/A	2.72224	2.11134	#N/A	4.0009	1.22684	1.6521	#N/A	#N/A	1.14066	#N/A	#N/A	#N/A	#N/A	#N/A	#N/A	4.92146	4.06334	29	ENSG00000176771	NCKAP5	protein_coding	NCK associated protein 5 [Source:HGNC Symbol;Acc:HGNC:29847]
NUDT3	1.96929	#N/A	#N/A	#N/A	#N/A	#N/A	#N/A	#N/A	#N/A	#N/A	2.27465	#N/A	#N/A	5.19507	3.48059	3.99042	2.66823	7.13149	5.28841	2.61493	5.12443	2.66029	1.03147	2.98632	1.63591	#N/A	#N/A	#N/A	#N/A	#N/A	3.66471	1.95177	2.2322	1.13179	#N/A	#N/A	#N/A	#N/A	#N/A	#N/A	#N/A	#N/A	#N/A	#N/A	#N/A	#N/A	#N/A	#N/A	#N/A	#N/A	#N/A	2.74636	1.77358	1.81653	2.30053	2.08174	3.08523	1.97224	1.18486	2.66324	#N/A	1.51751	1.93415	29	ENSG00000272325	NUDT3	protein_coding	nudix hydrolase 3 [Source:HGNC Symbol;Acc:HGNC:8050]
ITGA8	1.87794	#N/A	2.5424	1.63638	3.60054	3.54118	1.16197	1.50385	#N/A	#N/A	#N/A	#N/A	#N/A	#N/A	#N/A	#N/A	#N/A	#N/A	#N/A	#N/A	#N/A	#N/A	#N/A	#N/A	#N/A	2.18717	2.22565	2.19385	2.83668	#N/A	#N/A	#N/A	#N/A	#N/A	1.55482	1.91232	1.67973	1.73134	2.77183	1.32087	0.891808	#N/A	4.07698	3.06004	3.42692	#N/A	3.49548	1.49415	#N/A	4.80351	2.11788	0.979734	#N/A	#N/A	1.23594	#N/A	#N/A	#N/A	#N/A	#N/A	#N/A	2.64508	4.46315	29	ENSG00000077943	ITGA8	protein_coding	integrin subunit alpha 8 [Source:HGNC Symbol;Acc:HGNC:6144]
#259564	1.43132	#N/A	0.394933	#N/A	#N/A	0.956807	0.718052	0.532545	#N/A	#N/A	1.98898	#N/A	1.03497	#N/A	0.765869	0.516216	1.17111	#N/A	#N/A	1.8595	#N/A	#N/A	#N/A	1.57025	#N/A	#N/A	#N/A	#N/A	#N/A	#N/A	#N/A	#N/A	#N/A	#N/A	0.335822	0.844646	1.02573	0.359553	0.689506	0.459611	#N/A	#N/A	0.626737	0.387882	0.645693	#N/A	0.416959	0.499091	#N/A	0.463657	#N/A	#N/A	#N/A	#N/A	#N/A	1.50088	3.19541	#N/A	1.42987	1.21572	1.1393	#N/A	#N/A	29	ENSG00000259564		lncRNA	novel transcript, antisense to VPS13C
GARRE1#166398	0.864013	#N/A	#N/A	#N/A	#N/A	#N/A	#N/A	#N/A	#N/A	#N/A	#N/A	#N/A	#N/A	1.98415	1.69252	1.59916	1.17715	2.33568	1.8418	7.10012	1.99253	1.93326	0.826343	1.52003	#N/A	#N/A	1.09184	0.866226	1.17657	#N/A	1.25168	0.816297	1.07244	0.607644	#N/A	#N/A	#N/A	#N/A	#N/A	#N/A	#N/A	#N/A	#N/A	#N/A	#N/A	#N/A	#N/A	#N/A	0.468989	#N/A	#N/A	0.416839	#N/A	0.454368	0.860223	0.606894	1.8961	1.01931	#N/A	1.21322	#N/A	0.965348	1.80921	29	ENSG00000166398	GARRE1	protein_coding	granule associated Rac and RHOG effector 1 [Source:HGNC Symbol;Acc:HGNC:29016]
SHC4	0.236644	#N/A	1.51745	0.593634	0.465743	0.323075	#N/A	0.623042	0.251504	#N/A	#N/A	#N/A	0.0399209	#N/A	1.22521	#N/A	#N/A	0.558724	0.249058	0.170001	#N/A	#N/A	#N/A	#N/A	#N/A	#N/A	0.611902	0.312242	0.424082	#N/A	1.36022	#N/A	#N/A	#N/A	#N/A	#N/A	0.633155	#N/A	0.87398	#N/A	#N/A	#N/A	1.5616	0.409859	0.246753	#N/A	0.719546	0.789102	#N/A	2.52117	#N/A	1.30425	#N/A	#N/A	0.376639	0.463677	#N/A	#N/A	#N/A	#N/A	#N/A	0.484141	0.302503	29	ENSG00000185634	SHC4	protein_coding	SHC adaptor protein 4 [Source:HGNC Symbol;Acc:HGNC:16743]
SLC12A2	1.22933	1.85352	1.14814	#N/A	1.62281	1.94778	0.916382	1.42792	1.84433	#N/A	1.80561	#N/A	#N/A	2.36143	1.95233	1.56258	#N/A	2.34827	1.3697	2.35996	1.97966	2.76682	0.515912	2.41335	#N/A	#N/A	3.3402	2.25912	2.64604	4.18454	1.10132	#N/A	1.10405	0.692562	#N/A	#N/A	#N/A	#N/A	#N/A	#N/A	#N/A	#N/A	#N/A	#N/A	#N/A	#N/A	#N/A	#N/A	#N/A	#N/A	#N/A	#N/A	#N/A	0.718477	#N/A	#N/A	#N/A	#N/A	#N/A	#N/A	#N/A	1.90549	2.53641	29	ENSG00000064651	SLC12A2	protein_coding	solute carrier family 12 member 2 [Source:HGNC Symbol;Acc:HGNC:10911]
DUSP3	0.365891	#N/A	5.44443	1.45242	0.725046	#N/A	0.651379	1.51321	#N/A	#N/A	0.331279	#N/A	1.28717	6.82558	2.54175	2.7142	0.65872	0.804898	0.457116	0.301997	0.428257	#N/A	#N/A	0.347831	0.44531	#N/A	1.18081	#N/A	#N/A	#N/A	4.92576	0.35752	1.27946	#N/A	#N/A	#N/A	#N/A	#N/A	#N/A	#N/A	#N/A	#N/A	#N/A	#N/A	#N/A	#N/A	#N/A	#N/A	#N/A	#N/A	#N/A	5.80076	2.0652	0.715011	0.580549	0.396304	#N/A	#N/A	0.522256	#N/A	#N/A	0.817571	#N/A	29	ENSG00000108861	DUSP3	protein_coding	dual specificity phosphatase 3 [Source:HGNC Symbol;Acc:HGNC:3069]
PCDHGA8	1.51529	#N/A	0.96417	1.55195	#N/A	#N/A	#N/A	2.40261	1.30715	#N/A	#N/A	#N/A	1.20302	1.16573	1.03603	#N/A	#N/A	#N/A	#N/A	#N/A	#N/A	1.06855	1.06612	#N/A	1.34169	#N/A	2.0615	1.84376	3.78427	#N/A	0.916065	#N/A	1.25264	#N/A	#N/A	#N/A	0.554409	#N/A	1.57643	0.567699	#N/A	#N/A	1.62486	#N/A	1.48006	#N/A	1.49834	0.974458	#N/A	1.84118	#N/A	1.4867	1.35261	#N/A	#N/A	#N/A	#N/A	0.938599	#N/A	#N/A	#N/A	2.17788	1.87708	29	ENSG00000253767	PCDHGA8	protein_coding	protocadherin gamma subfamily A, 8 [Source:HGNC Symbol;Acc:HGNC:8706]
ANOS1	1.0121	4.01902	4.61085	2.32873	3.19743	1.86144	1.83812	1.72838	2.34065	#N/A	3.20296	#N/A	1.71497	#N/A	#N/A	#N/A	#N/A	#N/A	#N/A	#N/A	#N/A	#N/A	#N/A	#N/A	#N/A	#N/A	4.2029	3.24912	3.7347	2.51128	1.33437	2.46349	1.40376	#N/A	#N/A	#N/A	#N/A	#N/A	#N/A	#N/A	#N/A	#N/A	#N/A	#N/A	#N/A	#N/A	#N/A	#N/A	#N/A	#N/A	#N/A	3.90763	2.53497	2.50762	4.351	2.69349	3.03924	3.36314	3.46147	#N/A	1.41661	3.4979	5.86353	29	ENSG00000011201	ANOS1	protein_coding	anosmin 1 [Source:HGNC Symbol;Acc:HGNC:6211]
LINC01358	1.38559	#N/A	3.42334	2.3209	6.19355	3.36701	1.92979	1.70757	2.64609	#N/A	1.56769	#N/A	#N/A	0.911947	#N/A	#N/A	1.00942	#N/A	1.11679	#N/A	#N/A	1.30524	#N/A	#N/A	#N/A	#N/A	0.987208	1.04238	3.71225	#N/A	0.87289	#N/A	#N/A	#N/A	0.596804	#N/A	#N/A	#N/A	#N/A	#N/A	#N/A	#N/A	#N/A	#N/A	#N/A	#N/A	#N/A	#N/A	#N/A	#N/A	0.61032	4.05583	1.93683	2.89965	4.05557	3.70277	1.58274	2.57697	3.56536	#N/A	#N/A	1.81194	1.57643	29	ENSG00000237352	LINC01358	lncRNA	long intergenic non-protein coding RNA 1358 [Source:HGNC Symbol;Acc:HGNC:50589]
PRPF40B	0.754573	1.05695	1.15961	1.01515	1.32107	1.88593	1.2338	1.33548	1.8942	#N/A	2.17547	#N/A	0.525138	#N/A	0.563438	#N/A	0.600432	#N/A	0.683852	1.22324	0.975671	#N/A	#N/A	#N/A	#N/A	0.703341	1.05446	1.62161	1.32908	#N/A	#N/A	#N/A	#N/A	#N/A	#N/A	#N/A	#N/A	#N/A	#N/A	#N/A	#N/A	#N/A	#N/A	#N/A	#N/A	#N/A	#N/A	#N/A	#N/A	#N/A	#N/A	#N/A	0.570542	#N/A	0.732836	1.12361	2.73761	0.77699	0.65089	1.41029	#N/A	1.89302	1.95041	29	ENSG00000110844	PRPF40B	protein_coding	pre-mRNA processing factor 40 homolog B [Source:HGNC Symbol;Acc:HGNC:25031]
ZFPM2	#N/A	5.43498	1.89299	2.30567	2.30788	2.74976	1.6755	0.637509	2.43689	#N/A	1.80603	#N/A	0.624307	#N/A	#N/A	#N/A	0.68017	#N/A	#N/A	1.00291	0.470358	#N/A	#N/A	0.706546	0.579347	0.646425	4.3127	4.34242	5.44514	3.59156	#N/A	#N/A	#N/A	#N/A	#N/A	#N/A	#N/A	#N/A	#N/A	#N/A	#N/A	#N/A	#N/A	#N/A	#N/A	#N/A	#N/A	#N/A	#N/A	#N/A	#N/A	#N/A	0.562376	0.855344	0.606937	#N/A	2.2256	0.705682	0.6455	0.935603	#N/A	5.09194	4.71693	29	ENSG00000169946	ZFPM2	protein_coding	zinc finger protein, FOG family member 2 [Source:HGNC Symbol;Acc:HGNC:16700]
TLN2	#N/A	4.81226	1.59202	#N/A	1.55732	2.07957	1.05916	0.464097	1.33521	#N/A	1.71674	#N/A	1.07045	#N/A	#N/A	#N/A	#N/A	#N/A	#N/A	#N/A	#N/A	#N/A	#N/A	#N/A	#N/A	0.492016	2.70281	2.43702	3.19865	2.17335	#N/A	#N/A	#N/A	#N/A	#N/A	#N/A	#N/A	0.226772	#N/A	0.209829	#N/A	#N/A	#N/A	#N/A	#N/A	#N/A	#N/A	#N/A	0.663154	#N/A	0.439694	2.42238	1.94035	1.57162	3.21005	2.55966	3.13669	2.53216	1.05038	#N/A	0.738375	4.56944	4.47944	29	ENSG00000171914	TLN2	protein_coding	talin 2 [Source:HGNC Symbol;Acc:HGNC:15447]
AR	#N/A	5.66045	6.97577	3.46763	4.65424	6.43677	4.17628	4.37462	3.9869	#N/A	4.31959	#N/A	2.83991	#N/A	0.340803	#N/A	0.840619	#N/A	#N/A	1.10911	#N/A	#N/A	#N/A	#N/A	#N/A	#N/A	3.77588	2.96946	4.03038	3.9372	#N/A	#N/A	#N/A	#N/A	#N/A	#N/A	#N/A	#N/A	#N/A	#N/A	#N/A	#N/A	#N/A	#N/A	#N/A	#N/A	#N/A	#N/A	#N/A	#N/A	#N/A	4.39869	1.62338	1.89282	4.87504	4.21126	3.58729	4.67103	2.90759	1.45778	0.954969	6.21583	5.19162	29	ENSG00000169083	AR	protein_coding	androgen receptor [Source:HGNC Symbol;Acc:HGNC:644]
PDE3A	#N/A	2.99974	3.74473	1.81771	3.65847	3.70768	2.14543	1.73114	2.15925	#N/A	2.25021	#N/A	#N/A	1.36702	#N/A	#N/A	#N/A	1.33102	1.10864	1.91539	#N/A	1.30854	#N/A	#N/A	#N/A	#N/A	2.59083	1.68391	3.70505	#N/A	1.0291	#N/A	0.790436	0.731824	#N/A	#N/A	#N/A	#N/A	0.983225	#N/A	#N/A	#N/A	1.48869	1.00501	1.35333	#N/A	0.868985	#N/A	#N/A	1.70195	0.550829	#N/A	#N/A	#N/A	#N/A	#N/A	#N/A	#N/A	#N/A	#N/A	#N/A	4.39633	4.44873	29	ENSG00000172572	PDE3A	protein_coding	phosphodiesterase 3A [Source:HGNC Symbol;Acc:HGNC:8778]
ZNF438	#N/A	1.98553	0.891601	0.565639	1.00359	1.41779	1.07064	1.05497	1.48294	#N/A	1.33758	#N/A	0.755984	#N/A	#N/A	0.389592	0.488306	#N/A	#N/A	1.04442	#N/A	#N/A	#N/A	0.720001	#N/A	#N/A	0.624465	0.761261	0.810482	1.19336	#N/A	#N/A	#N/A	#N/A	#N/A	#N/A	#N/A	#N/A	#N/A	#N/A	#N/A	#N/A	#N/A	#N/A	#N/A	#N/A	#N/A	#N/A	#N/A	#N/A	#N/A	0.905627	0.581458	1.46895	1.81312	1.09221	1.32561	1.88556	0.853956	0.954646	#N/A	2.02254	2.21955	29	ENSG00000183621	ZNF438	protein_coding	zinc finger protein 438 [Source:HGNC Symbol;Acc:HGNC:21029]
PDXDC1#179889	#N/A	1.79405	0.479571	0.399967	0.682265	1.23584	1.04059	0.674253	1.38918	#N/A	1.84371	0.818107	0.771321	#N/A	#N/A	#N/A	0.45114	#N/A	#N/A	0.788915	#N/A	#N/A	#N/A	0.66614	#N/A	#N/A	0.928234	0.860909	1.4732	#N/A	#N/A	#N/A	#N/A	#N/A	#N/A	#N/A	#N/A	#N/A	#N/A	#N/A	#N/A	#N/A	#N/A	#N/A	#N/A	#N/A	#N/A	#N/A	0.832881	#N/A	#N/A	0.614885	0.297264	0.691586	0.710605	1.38598	2.32635	1.1263	0.87824	1.20202	#N/A	1.29705	1.11117	29	ENSG00000179889	PDXDC1	protein_coding	pyridoxal dependent decarboxylase domain containing 1 [Source:HGNC Symbol;Acc:HGNC:28995]
MIR100HG	#N/A	2.74515	6.07818	3.29258	6.14637	7.69036	4.71206	3.58799	3.85491	#N/A	3.28523	#N/A	0.926996	#N/A	#N/A	#N/A	#N/A	#N/A	#N/A	#N/A	#N/A	#N/A	#N/A	#N/A	#N/A	#N/A	3.00583	3.74565	3.3366	3.47637	#N/A	#N/A	#N/A	#N/A	#N/A	#N/A	#N/A	#N/A	0.314787	#N/A	#N/A	#N/A	0.329454	0.474746	0.461897	#N/A	0.34021	#N/A	#N/A	#N/A	#N/A	3.07542	2.42862	#N/A	3.77637	2.50539	1.51626	2.53463	1.86945	#N/A	0.709086	4.00842	6.67137	29	ENSG00000255248	MIR100HG	lncRNA	mir-100-let-7a-2-mir-125b-1 cluster host gene [Source:HGNC Symbol;Acc:HGNC:39522]
GTF2IRD2B	#N/A	2.44562	2.67454	1.39364	2.77206	2.76196	2.42675	1.44029	2.63579	#N/A	2.03637	0.898632	0.923109	0.462484	0.634478	#N/A	0.698015	0.585145	#N/A	0.996419	#N/A	#N/A	#N/A	0.814333	0.760726	#N/A	1.04054	0.972162	1.97934	#N/A	#N/A	#N/A	#N/A	#N/A	#N/A	#N/A	#N/A	#N/A	#N/A	#N/A	#N/A	#N/A	#N/A	#N/A	#N/A	#N/A	#N/A	#N/A	#N/A	#N/A	#N/A	0.425317	#N/A	0.545957	0.970286	#N/A	2.51965	1.06816	1.02983	#N/A	#N/A	0.688448	1.44013	29	ENSG00000174428	GTF2IRD2B	protein_coding	GTF2I repeat domain containing 2B [Source:HGNC Symbol;Acc:HGNC:33125]
SCAF8	#N/A	1.29911	0.377044	0.324267	0.732916	0.874996	0.549658	0.484628	0.896397	#N/A	1.33203	#N/A	#N/A	0.195391	0.472958	0.40551	0.454529	0.56132	0.464658	1.47044	0.518916	0.608201	#N/A	0.845409	#N/A	#N/A	#N/A	0.629612	#N/A	#N/A	#N/A	#N/A	0.30332	#N/A	#N/A	#N/A	#N/A	#N/A	#N/A	#N/A	#N/A	#N/A	#N/A	#N/A	#N/A	#N/A	#N/A	#N/A	0.639192	#N/A	#N/A	#N/A	#N/A	#N/A	0.613966	0.580241	1.75698	0.942621	0.654375	0.908145	#N/A	#N/A	0.740863	29	ENSG00000213079	SCAF8	protein_coding	SR-related CTD associated factor 8 [Source:HGNC Symbol;Acc:HGNC:20959]
OBSL1	#N/A	3.21337	4.468	2.83708	4.19335	3.79144	4.14906	2.21784	3.45271	#N/A	3.17787	#N/A	1.50185	0.578789	0.894823	0.922946	#N/A	#N/A	#N/A	1.76276	#N/A	#N/A	#N/A	1.12952	1.46348	#N/A	2.58205	6.19393	4.36407	2.34095	#N/A	#N/A	#N/A	#N/A	#N/A	#N/A	#N/A	#N/A	#N/A	#N/A	#N/A	#N/A	#N/A	#N/A	#N/A	#N/A	#N/A	#N/A	#N/A	#N/A	#N/A	2.04251	0.851204	0.994379	2.27701	#N/A	3.91236	4.51356	2.04161	#N/A	#N/A	2.84991	3.16598	29	ENSG00000124006	OBSL1	protein_coding	obscurin like cytoskeletal adaptor 1 [Source:HGNC Symbol;Acc:HGNC:29092]
SLC13A4	#N/A	3.21989	#N/A	1.06333	1.02578	1.61675	0.932465	1.08221	1.45093	#N/A	1.06083	#N/A	0.810754	0.686659	0.820436	#N/A	1.09311	0.747082	#N/A	1.34949	#N/A	#N/A	0.603122	2.61699	1.45804	#N/A	1.79284	1.89884	1.7603	#N/A	#N/A	#N/A	#N/A	#N/A	#N/A	#N/A	#N/A	#N/A	#N/A	#N/A	#N/A	#N/A	#N/A	#N/A	#N/A	#N/A	#N/A	#N/A	#N/A	#N/A	#N/A	0.742678	0.887211	0.913253	1.07014	1.58843	3.90587	2.16505	1.38318	#N/A	#N/A	1.07285	#N/A	29	ENSG00000164707	SLC13A4	protein_coding	solute carrier family 13 member 4 [Source:HGNC Symbol;Acc:HGNC:15827]
KATNAL2	#N/A	3.20389	1.41648	0.829248	1.69848	2.25735	#N/A	0.735394	2.41032	#N/A	1.52354	1.46744	1.27027	#N/A	#N/A	0.656711	0.829611	0.725003	#N/A	2.90526	0.989464	#N/A	#N/A	#N/A	1.4528	1.22136	#N/A	1.25135	#N/A	#N/A	#N/A	#N/A	#N/A	#N/A	#N/A	#N/A	#N/A	#N/A	#N/A	#N/A	#N/A	#N/A	#N/A	#N/A	#N/A	#N/A	#N/A	#N/A	#N/A	#N/A	#N/A	1.84452	1.28855	1.96944	2.72795	1.28368	2.53903	1.55059	1.48312	3.37371	#N/A	1.24787	1.21047	29	ENSG00000167216	KATNAL2	protein_coding	katanin catalytic subunit A1 like 2 [Source:HGNC Symbol;Acc:HGNC:25387]
RASSF9	#N/A	2.16187	#N/A	#N/A	#N/A	#N/A	#N/A	#N/A	#N/A	0.639985	#N/A	#N/A	#N/A	#N/A	1.42121	#N/A	#N/A	#N/A	#N/A	#N/A	#N/A	#N/A	#N/A	#N/A	#N/A	2.10236	3.41246	2.77293	3.02752	#N/A	1.76685	#N/A	1.84315	1.75712	#N/A	#N/A	1.67413	0.804803	3.88854	1.15084	0.69448	#N/A	5.26671	2.59621	3.57648	1.38435	4.11071	2.37521	#N/A	5.79628	#N/A	2.256	#N/A	1.89427	1.60099	#N/A	#N/A	1.85425	#N/A	#N/A	1.4141	3.42042	2.4199	29	ENSG00000198774	RASSF9	protein_coding	Ras association domain family member 9 [Source:HGNC Symbol;Acc:HGNC:15739]
GAS8	#N/A	2.35505	2.25213	1.24123	2.19811	3.11569	1.31639	1.26387	3.87147	#N/A	2.53697	#N/A	1.62945	1.22654	1.17417	0.85828	#N/A	0.882615	1.54396	1.96346	#N/A	#N/A	#N/A	1.49648	#N/A	#N/A	1.97974	2.59075	2.79899	#N/A	0.72695	#N/A	#N/A	#N/A	#N/A	#N/A	#N/A	#N/A	#N/A	#N/A	#N/A	#N/A	#N/A	#N/A	#N/A	#N/A	#N/A	#N/A	#N/A	#N/A	#N/A	1.03427	0.673116	#N/A	1.88463	1.81422	#N/A	1.76898	1.17062	#N/A	#N/A	2.5409	1.28829	29	ENSG00000141013	GAS8	protein_coding	growth arrest specific 8 [Source:HGNC Symbol;Acc:HGNC:4166]
DYNC1I1	#N/A	2.14277	0.625283	2.2119	1.00264	1.32302	1.39204	1.25258	1.07207	#N/A	0.934331	#N/A	#N/A	#N/A	1.05282	#N/A	#N/A	#N/A	#N/A	#N/A	#N/A	#N/A	#N/A	#N/A	#N/A	#N/A	3.21098	4.82956	3.62556	1.79538	#N/A	#N/A	#N/A	#N/A	1.03795	1.08285	1.06468	1.06312	1.57436	1.30485	1.31582	#N/A	1.6078	1.08497	2.21452	#N/A	0.88854	1.15862	#N/A	2.0851	#N/A	#N/A	#N/A	#N/A	#N/A	#N/A	#N/A	#N/A	#N/A	#N/A	#N/A	2.59047	5.12423	29	ENSG00000158560	DYNC1I1	protein_coding	dynein cytoplasmic 1 intermediate chain 1 [Source:HGNC Symbol;Acc:HGNC:2963]
LCA5L	#N/A	1.9673	1.77748	0.771201	1.81546	1.62122	#N/A	#N/A	2.45574	#N/A	2.53245	#N/A	1.3875	1.71112	2.16254	1.17087	1.59629	1.83151	1.4805	2.64443	#N/A	#N/A	0.898557	1.68686	#N/A	#N/A	2.17952	1.88912	2.97095	#N/A	0.531577	#N/A	0.843048	#N/A	#N/A	#N/A	#N/A	#N/A	#N/A	#N/A	#N/A	#N/A	#N/A	#N/A	#N/A	#N/A	#N/A	#N/A	#N/A	#N/A	#N/A	1.38193	1.16374	#N/A	1.42598	#N/A	1.99882	#N/A	#N/A	#N/A	1.46766	2.62147	1.82209	29	ENSG00000157578	LCA5L	protein_coding	lebercilin LCA5 like [Source:HGNC Symbol;Acc:HGNC:1255]
FAM168A	#N/A	1.03725	0.260512	#N/A	0.491587	0.786706	0.589351	#N/A	0.601923	#N/A	#N/A	#N/A	0.420526	0.604203	0.594345	0.460752	0.400657	0.733938	0.795978	1.74525	0.592938	0.770048	#N/A	0.872708	0.748207	#N/A	#N/A	#N/A	#N/A	#N/A	0.58399	#N/A	0.555494	#N/A	#N/A	#N/A	#N/A	#N/A	#N/A	#N/A	#N/A	#N/A	#N/A	#N/A	#N/A	#N/A	#N/A	#N/A	#N/A	#N/A	#N/A	0.232907	#N/A	0.475053	1.02472	0.535618	1.60933	0.905242	0.520371	#N/A	#N/A	0.751107	0.858399	29	ENSG00000054965	FAM168A	protein_coding	family with sequence similarity 168 member A [Source:HGNC Symbol;Acc:HGNC:28999]
EIF4E	#N/A	1.47439	0.606234	0.700041	#N/A	0.910599	1.2519	0.543263	1.79746	#N/A	2.81107	#N/A	0.610314	0.541114	0.523344	0.539813	0.613029	0.615135	#N/A	2.77359	#N/A	0.819941	#N/A	0.976449	0.856281	#N/A	0.759417	#N/A	0.725322	#N/A	#N/A	#N/A	#N/A	#N/A	#N/A	#N/A	#N/A	#N/A	#N/A	#N/A	#N/A	#N/A	#N/A	#N/A	#N/A	#N/A	#N/A	#N/A	#N/A	#N/A	#N/A	0.750296	0.66808	0.731513	1.18151	0.967493	1.83424	2.47125	0.988158	1.4318	#N/A	#N/A	#N/A	29	ENSG00000151247	EIF4E	protein_coding	eukaryotic translation initiation factor 4E [Source:HGNC Symbol;Acc:HGNC:3287]
SNF8	#N/A	1.79644	1.99146	1.46479	1.38236	1.5938	1.00419	1.38044	3.26951	#N/A	4.76173	#N/A	0.796879	0.747504	0.574247	0.66284	#N/A	#N/A	#N/A	1.21113	#N/A	1.7255	#N/A	1.24482	1.21132	#N/A	#N/A	1.29016	#N/A	#N/A	0.599792	#N/A	#N/A	#N/A	#N/A	#N/A	0.497919	#N/A	#N/A	#N/A	#N/A	#N/A	#N/A	#N/A	#N/A	#N/A	#N/A	#N/A	#N/A	#N/A	#N/A	2.12307	1.197	1.55737	1.86243	2.11081	1.65767	3.7867	1.53061	2.02492	#N/A	#N/A	#N/A	29	ENSG00000159210	SNF8	protein_coding	SNF8 subunit of ESCRT-II [Source:HGNC Symbol;Acc:HGNC:17028]
AK9	#N/A	1.35163	#N/A	#N/A	#N/A	#N/A	#N/A	#N/A	#N/A	#N/A	#N/A	#N/A	#N/A	1.41976	0.970938	1.68692	1.2421	1.50979	1.86659	1.96601	1.23783	1.87005	0.641218	1.92317	0.802006	0.798893	1.259	1.35702	1.34984	#N/A	0.777461	#N/A	0.610866	#N/A	#N/A	#N/A	#N/A	#N/A	#N/A	#N/A	#N/A	#N/A	#N/A	#N/A	#N/A	#N/A	#N/A	#N/A	#N/A	#N/A	#N/A	1.26543	0.994465	1.25847	1.49355	1.65588	1.14728	2.65671	0.77149	1.26561	0.647973	#N/A	#N/A	29	ENSG00000155085	AK9	protein_coding	adenylate kinase 9 [Source:HGNC Symbol;Acc:HGNC:33814]
HSD11B1-AS1	#N/A	0.845699	5.78667	2.17541	2.72869	3.89691	2.32781	2.57053	1.68521	#N/A	0.991763	0.59909	1.80473	#N/A	0.771951	#N/A	#N/A	#N/A	#N/A	#N/A	#N/A	1.46205	#N/A	#N/A	1.61243	#N/A	3.23742	1.14376	2.89089	#N/A	2.10508	1.04036	2.31499	#N/A	#N/A	#N/A	#N/A	#N/A	#N/A	#N/A	#N/A	#N/A	#N/A	#N/A	#N/A	#N/A	#N/A	#N/A	#N/A	#N/A	#N/A	4.29058	3.34833	1.41064	2.78821	1.32371	0.62567	2.07964	2.09061	#N/A	#N/A	1.17317	#N/A	29	ENSG00000227591	HSD11B1-AS1	lncRNA	HSD11B1 antisense RNA 1 [Source:HGNC Symbol;Acc:HGNC:54053]
SETD3	#N/A	1.11236	0.414345	0.443863	#N/A	0.880702	#N/A	#N/A	1.63634	#N/A	1.4118	#N/A	0.566974	0.713955	0.779075	0.683958	0.744384	0.564277	1.1098	1.76507	0.970285	2.20805	0.442586	1.46851	0.974465	#N/A	#N/A	#N/A	#N/A	#N/A	0.584008	#N/A	0.581997	#N/A	#N/A	#N/A	#N/A	#N/A	#N/A	#N/A	#N/A	#N/A	#N/A	#N/A	#N/A	#N/A	#N/A	#N/A	#N/A	#N/A	#N/A	0.922009	0.444982	0.798301	2.29573	1.6843	5.99054	3.60746	#N/A	1.96516	#N/A	#N/A	#N/A	29	ENSG00000183576	SETD3	protein_coding	SET domain containing 3, actin histidine methyltransferase [Source:HGNC Symbol;Acc:HGNC:20493]
ZKSCAN7-AS1#236869	#N/A	1.35623	0.594442	0.580354	0.745479	1.02097	0.960103	0.827973	1.79495	0.514954	1.35863	#N/A	0.64449	#N/A	0.546557	0.53194	#N/A	#N/A	#N/A	1.20357	#N/A	0.721211	0.489963	1.47337	#N/A	#N/A	1.05601	1.69968	1.77557	#N/A	#N/A	#N/A	#N/A	#N/A	#N/A	#N/A	#N/A	#N/A	0.274233	#N/A	#N/A	#N/A	#N/A	0.370093	#N/A	#N/A	#N/A	#N/A	#N/A	#N/A	0.286837	#N/A	#N/A	0.706572	#N/A	1.22951	1.70541	1.21826	#N/A	#N/A	#N/A	1.51388	1.40522	29	ENSG00000236869	ZKSCAN7-AS1	lncRNA	ZKSCAN7 ZNF cluster antisense RNA 1 [Source:HGNC Symbol;Acc:HGNC:53964]
SLC22A3	#N/A	1.34919	3.17046	2.50765	3.22586	4.05578	3.44107	2.33788	2.36464	#N/A	#N/A	#N/A	#N/A	2.9315	2.93465	2.56933	#N/A	3.26319	2.30465	2.7581	2.33103	2.27812	#N/A	#N/A	1.6812	#N/A	3.19517	4.09869	3.50016	1.65959	1.36928	1.00001	1.5316	#N/A	#N/A	#N/A	#N/A	#N/A	#N/A	#N/A	#N/A	#N/A	#N/A	#N/A	#N/A	#N/A	#N/A	#N/A	#N/A	#N/A	0.287022	#N/A	#N/A	0.712019	#N/A	#N/A	#N/A	0.459479	#N/A	#N/A	#N/A	2.37683	2.63906	29	ENSG00000146477	SLC22A3	protein_coding	solute carrier family 22 member 3 [Source:HGNC Symbol;Acc:HGNC:10967]
COG7	#N/A	1.19812	0.761419	0.546864	0.616638	1.83388	1.24627	0.646173	1.22255	0.529756	1.43491	#N/A	#N/A	0.35227	#N/A	0.620781	#N/A	#N/A	0.698163	1.4626	#N/A	0.78288	0.497193	0.836562	#N/A	#N/A	1.4465	0.96986	0.813052	#N/A	#N/A	#N/A	#N/A	#N/A	#N/A	#N/A	#N/A	#N/A	#N/A	#N/A	#N/A	#N/A	0.249827	#N/A	#N/A	#N/A	#N/A	#N/A	1.36166	0.361585	#N/A	0.338751	#N/A	#N/A	#N/A	1.26599	1.14524	0.680755	#N/A	#N/A	#N/A	0.84384	1.15133	29	ENSG00000168434	COG7	protein_coding	component of oligomeric golgi complex 7 [Source:HGNC Symbol;Acc:HGNC:18622]
PRKACB-DT	#N/A	0.507294	6.40275	3.51755	3.56035	2.09649	1.46708	3.36351	1.00164	0.848848	0.578041	#N/A	2.17796	0.838512	0.822035	#N/A	0.940282	#N/A	#N/A	#N/A	#N/A	#N/A	#N/A	0.55659	#N/A	0.245505	3.84939	1.58408	1.98903	#N/A	0.691575	#N/A	#N/A	#N/A	#N/A	#N/A	0.928433	#N/A	#N/A	#N/A	#N/A	#N/A	#N/A	#N/A	#N/A	#N/A	#N/A	#N/A	#N/A	#N/A	#N/A	1.68158	#N/A	#N/A	1.86779	0.942934	0.417669	1.0531	1.05938	#N/A	#N/A	1.00174	0.821339	29	ENSG00000271576	PRKACB-DT	lncRNA	PRKACB divergent transcript [Source:HGNC Symbol;Acc:HGNC:55245]
MAILR	#N/A	#N/A	2.13811	1.12587	1.61295	2.3203	1.87149	1.87531	2.48135	#N/A	1.56878	#N/A	0.752483	#N/A	#N/A	#N/A	#N/A	#N/A	#N/A	1.08694	#N/A	#N/A	#N/A	#N/A	0.888857	#N/A	1.19431	1.61731	0.796896	#N/A	#N/A	#N/A	#N/A	#N/A	#N/A	0.76748	#N/A	#N/A	0.409769	#N/A	#N/A	#N/A	0.367158	#N/A	0.38642	#N/A	#N/A	#N/A	#N/A	0.361563	#N/A	2.0937	1.25974	1.58816	2.24923	1.98683	1.90364	2.835	1.34918	#N/A	#N/A	1.01642	1.14649	29	ENSG00000253320	MAILR	lncRNA	macrophage interferon regulatory lncRNA [Source:HGNC Symbol;Acc:HGNC:51558]
DUSP10	#N/A	#N/A	4.8215	3.26286	3.07774	3.86056	2.71765	2.94971	3.81111	#N/A	2.76352	#N/A	1.72637	0.61691	0.614344	0.900886	1.60384	0.61946	#N/A	1.26559	#N/A	1.0188	#N/A	#N/A	1.33966	#N/A	1.26197	0.902773	1.43429	#N/A	#N/A	#N/A	#N/A	#N/A	#N/A	#N/A	#N/A	#N/A	#N/A	#N/A	#N/A	#N/A	#N/A	#N/A	#N/A	#N/A	#N/A	#N/A	#N/A	#N/A	#N/A	5.95639	2.86347	3.35039	5.83238	5.17611	2.8289	5.68009	5.35592	#N/A	#N/A	1.61339	#N/A	29	ENSG00000143507	DUSP10	protein_coding	dual specificity phosphatase 10 [Source:HGNC Symbol;Acc:HGNC:3065]
ARHGEF6	#N/A	#N/A	1.19487	1.74229	1.87997	2.31683	1.25643	1.62811	2.57074	#N/A	2.54056	#N/A	0.911156	0.437473	0.497829	0.600785	1.05578	#N/A	#N/A	2.23539	0.681223	1.15397	#N/A	1.29484	0.719545	#N/A	#N/A	#N/A	#N/A	#N/A	0.342053	#N/A	0.618477	#N/A	#N/A	#N/A	#N/A	#N/A	#N/A	#N/A	#N/A	#N/A	#N/A	#N/A	#N/A	#N/A	#N/A	#N/A	#N/A	0.468992	#N/A	0.385655	0.439656	1.17334	0.885951	1.20545	3.79538	1.71209	0.961875	#N/A	#N/A	#N/A	#N/A	29	ENSG00000129675	ARHGEF6	protein_coding	Rac/Cdc42 guanine nucleotide exchange factor 6 [Source:HGNC Symbol;Acc:HGNC:685]
CERS6	#N/A	#N/A	3.80051	2.46678	4.13461	3.63899	2.24129	1.20459	2.32038	#N/A	2.16316	0.759699	#N/A	2.59139	2.34774	1.86485	#N/A	2.65372	1.84775	2.52133	2.46497	1.81779	0.868889	1.66685	0.611582	#N/A	#N/A	#N/A	#N/A	#N/A	1.0281	#N/A	1.07432	#N/A	0.266954	#N/A	#N/A	0.631922	#N/A	0.715176	0.84338	#N/A	#N/A	0.472159	#N/A	#N/A	#N/A	#N/A	#N/A	#N/A	0.453411	#N/A	#N/A	#N/A	#N/A	#N/A	0.784517	#N/A	#N/A	#N/A	#N/A	#N/A	#N/A	29	ENSG00000172292	CERS6	protein_coding	ceramide synthase 6 [Source:HGNC Symbol;Acc:HGNC:23826]
PNMT	#N/A	#N/A	2.61981	2.34008	3.3715	2.95968	1.20368	2.84097	1.64055	#N/A	#N/A	#N/A	1.63703	1.91453	1.86581	2.36825	1.98897	3.69229	1.84714	0.948903	1.46774	#N/A	#N/A	#N/A	1.81895	#N/A	2.60007	3.40376	2.10872	#N/A	#N/A	#N/A	#N/A	#N/A	#N/A	#N/A	#N/A	#N/A	#N/A	#N/A	#N/A	#N/A	#N/A	#N/A	#N/A	#N/A	#N/A	#N/A	#N/A	#N/A	#N/A	3.80339	2.13186	2.07447	3.55265	#N/A	0.712594	2.33482	2.90781	#N/A	#N/A	2.32572	1.56311	29	ENSG00000141744	PNMT	protein_coding	phenylethanolamine N-methyltransferase [Source:HGNC Symbol;Acc:HGNC:9160]
TSEN15	#N/A	#N/A	1.87485	0.900454	1.85944	1.93886	1.23568	1.38342	4.01888	#N/A	3.02493	#N/A	1.17583	0.465551	0.626151	0.491941	#N/A	0.701333	#N/A	1.80621	#N/A	1.58365	#N/A	1.78694	1.01416	#N/A	#N/A	0.779341	#N/A	#N/A	1.01583	#N/A	0.634271	#N/A	#N/A	#N/A	#N/A	#N/A	#N/A	#N/A	#N/A	#N/A	#N/A	#N/A	#N/A	#N/A	#N/A	#N/A	#N/A	#N/A	#N/A	1.16474	0.633626	1.0511	2.83181	1.55198	2.89828	3.50444	1.03928	1.81821	#N/A	#N/A	#N/A	29	ENSG00000198860	TSEN15	protein_coding	tRNA splicing endonuclease subunit 15 [Source:HGNC Symbol;Acc:HGNC:16791]
STT3B	#N/A	#N/A	1.06874	0.597093	1.07673	1.5146	1.21034	0.872556	3.1966	#N/A	1.77406	#N/A	0.901006	0.648416	#N/A	0.629721	0.460991	0.628667	#N/A	1.90975	0.962888	1.40747	#N/A	1.0603	0.756156	#N/A	#N/A	#N/A	#N/A	#N/A	0.904898	#N/A	0.75258	#N/A	#N/A	#N/A	#N/A	#N/A	#N/A	#N/A	#N/A	#N/A	#N/A	#N/A	#N/A	#N/A	#N/A	#N/A	#N/A	#N/A	#N/A	0.88123	0.517103	0.934909	1.76384	1.1967	3.4096	2.63747	1.0348	2.19155	#N/A	#N/A	#N/A	29	ENSG00000163527	STT3B	protein_coding	STT3 oligosaccharyltransferase complex catalytic subunit B [Source:HGNC Symbol;Acc:HGNC:30611]
ADK	#N/A	#N/A	1.04128	1.13525	1.50074	2.17821	1.60069	0.79651	2.33998	#N/A	1.7072	#N/A	0.614053	0.771292	#N/A	#N/A	#N/A	0.85688	1.07336	1.30034	#N/A	1.1762	#N/A	1.22188	0.884088	#N/A	0.434145	0.529101	#N/A	1.10408	#N/A	#N/A	#N/A	#N/A	#N/A	#N/A	#N/A	#N/A	#N/A	#N/A	#N/A	#N/A	#N/A	#N/A	#N/A	#N/A	#N/A	#N/A	#N/A	#N/A	#N/A	0.862009	0.931375	0.702956	1.59223	1.39969	3.17243	2.16103	1.08703	0.761541	#N/A	#N/A	0.900219	29	ENSG00000156110	ADK	protein_coding	adenosine kinase [Source:HGNC Symbol;Acc:HGNC:257]
CEBPB	#N/A	#N/A	6.02207	4.03167	4.4781	3.36166	1.73334	2.70785	#N/A	#N/A	1.07252	0.603304	1.42688	3.91564	2.00475	2.50057	4.02899	3.59244	1.84761	0.893935	1.68819	1.19656	#N/A	1.00334	2.43218	#N/A	#N/A	#N/A	#N/A	#N/A	3.57493	1.07733	1.45181	#N/A	#N/A	#N/A	#N/A	#N/A	#N/A	#N/A	#N/A	#N/A	#N/A	#N/A	#N/A	#N/A	#N/A	#N/A	#N/A	#N/A	#N/A	2.18665	2.31264	#N/A	1.3999	#N/A	0.754487	2.16967	2.50428	#N/A	#N/A	#N/A	#N/A	29	ENSG00000172216	CEBPB	protein_coding	CCAAT enhancer binding protein beta [Source:HGNC Symbol;Acc:HGNC:1834]
DECR2#242612	#N/A	#N/A	3.62198	1.08456	0.530493	0.360132	0.425931	0.658221	0.267009	#N/A	#N/A	#N/A	0.729626	3.10121	1.04641	0.958447	0.370211	0.510316	0.264782	0.22412	0.273231	0.376418	#N/A	0.188827	0.267329	#N/A	0.560817	0.442743	#N/A	#N/A	1.84105	#N/A	0.843574	#N/A	#N/A	#N/A	#N/A	#N/A	#N/A	#N/A	#N/A	#N/A	#N/A	#N/A	#N/A	#N/A	#N/A	#N/A	#N/A	#N/A	#N/A	3.08701	1.15822	#N/A	#N/A	0.235656	0.153118	0.274244	#N/A	#N/A	#N/A	0.357603	#N/A	29	ENSG00000242612	DECR2	protein_coding	2,4-dienoyl-CoA reductase 2 [Source:HGNC Symbol;Acc:HGNC:2754]
CCER2#262484	#N/A	#N/A	6.00484	1.47658	0.840628	0.615241	0.561267	1.07555	#N/A	#N/A	#N/A	0.262831	1.20501	5.18775	1.81061	1.73585	0.54964	0.959401	#N/A	#N/A	#N/A	0.547765	1.54133	0.350702	0.486009	#N/A	1.10204	0.559782	#N/A	#N/A	2.26293	#N/A	0.967158	#N/A	#N/A	#N/A	#N/A	#N/A	#N/A	#N/A	#N/A	#N/A	#N/A	#N/A	#N/A	#N/A	#N/A	#N/A	0.473086	#N/A	#N/A	3.98789	1.80943	#N/A	0.561535	0.486962	#N/A	0.474022	0.518118	#N/A	#N/A	0.515224	#N/A	29	ENSG00000262484	CCER2	protein_coding	coiled-coil glutamate rich protein 2 [Source:HGNC Symbol;Acc:HGNC:44662]
ITFG2	#N/A	#N/A	1.08685	1.07539	1.38572	1.73466	1.45135	0.871461	1.58427	#N/A	2.30099	#N/A	1.02028	0.834763	0.60156	1.09467	0.774258	0.809168	0.727475	1.5718	0.81443	1.3088	#N/A	0.945166	#N/A	#N/A	0.494101	#N/A	#N/A	#N/A	0.364836	#N/A	#N/A	#N/A	#N/A	#N/A	#N/A	#N/A	#N/A	#N/A	#N/A	#N/A	#N/A	#N/A	#N/A	#N/A	#N/A	#N/A	0.654387	#N/A	#N/A	0.363301	#N/A	0.58226	0.581463	0.88682	1.08269	1.08428	0.837536	#N/A	#N/A	#N/A	#N/A	29	ENSG00000111203	ITFG2	protein_coding	integrin alpha FG-GAP repeat containing 2 [Source:HGNC Symbol;Acc:HGNC:30879]
LINGO4	#N/A	#N/A	2.82183	0.899832	0.77095	0.55627	0.491027	0.867189	#N/A	#N/A	0.283402	#N/A	0.908285	4.95303	1.42804	1.90693	0.522307	0.847806	0.506338	#N/A	0.383206	0.388069	#N/A	#N/A	#N/A	#N/A	0.812041	#N/A	0.529469	#N/A	2.96791	#N/A	0.937228	0.343864	#N/A	#N/A	#N/A	#N/A	#N/A	#N/A	#N/A	#N/A	#N/A	#N/A	#N/A	#N/A	#N/A	#N/A	#N/A	#N/A	0.541312	3.8178	1.48076	0.546652	0.497722	0.359181	#N/A	0.379688	0.454144	#N/A	#N/A	#N/A	#N/A	29	ENSG00000213171	LINGO4	protein_coding	leucine rich repeat and Ig domain containing 4 [Source:HGNC Symbol;Acc:HGNC:31814]
CNNM1	#N/A	#N/A	1.68524	0.579714	0.310948	0.252054	0.23586	0.327509	0.224127	#N/A	#N/A	#N/A	0.561652	1.66073	0.386981	0.38305	0.211793	0.315796	#N/A	#N/A	0.19363	0.220422	#N/A	0.153972	0.237136	#N/A	0.407765	0.222411	0.240825	#N/A	0.865955	#N/A	0.311045	#N/A	#N/A	#N/A	#N/A	#N/A	#N/A	#N/A	#N/A	#N/A	#N/A	#N/A	#N/A	#N/A	#N/A	#N/A	#N/A	#N/A	#N/A	3.06187	0.629101	0.255406	0.227305	0.191532	#N/A	0.209876	#N/A	#N/A	#N/A	0.232954	#N/A	29	ENSG00000119946	CNNM1	protein_coding	cyclin and CBS domain divalent metal cation transport mediator 1 [Source:HGNC Symbol;Acc:HGNC:102]
HECW1	#N/A	#N/A	2.28734	2.0022	1.06258	0.605254	#N/A	1.96481	#N/A	#N/A	0.308404	#N/A	0.876432	2.84981	#N/A	2.15411	#N/A	1.78138	0.492835	0.31947	#N/A	0.46595	#N/A	0.292475	0.506257	#N/A	1.44888	0.756563	0.742999	#N/A	1.67162	#N/A	1.13668	#N/A	#N/A	#N/A	#N/A	#N/A	#N/A	#N/A	#N/A	#N/A	#N/A	#N/A	#N/A	#N/A	#N/A	#N/A	#N/A	#N/A	#N/A	2.88724	1.29618	0.747519	0.693818	0.441135	0.216471	0.455916	0.648354	#N/A	#N/A	0.654346	#N/A	29	ENSG00000002746	HECW1	protein_coding	HECT, C2 and WW domain containing E3 ubiquitin protein ligase 1 [Source:HGNC Symbol;Acc:HGNC:22195]
#247033	#N/A	#N/A	2.44937	0.893801	0.558066	0.435717	#N/A	0.504535	#N/A	#N/A	0.215756	#N/A	0.683665	3.34113	0.772612	0.794824	0.323918	0.495158	#N/A	#N/A	0.276952	0.302284	#N/A	#N/A	0.318813	#N/A	0.725883	0.338128	0.350256	#N/A	1.04662	0.259341	0.586005	#N/A	#N/A	#N/A	#N/A	#N/A	#N/A	#N/A	#N/A	#N/A	#N/A	#N/A	#N/A	#N/A	#N/A	#N/A	#N/A	#N/A	#N/A	1.09857	0.731203	0.376028	0.341637	0.272289	#N/A	0.289761	0.326435	#N/A	#N/A	0.281225	#N/A	29	ENSG00000247033		lncRNA	novel transcript, antisense to ZNRF1
NT5C1A	#N/A	#N/A	5.57978	2.8408	1.70849	0.820517	0.712147	2.57999	0.524777	#N/A	0.449394	#N/A	1.98437	4.79131	3.83459	4.47972	1.0231	2.06133	0.644108	#N/A	0.534599	0.587889	#N/A	#N/A	#N/A	#N/A	1.42611	0.785962	0.829528	#N/A	2.01827	#N/A	1.88202	#N/A	#N/A	#N/A	#N/A	#N/A	#N/A	#N/A	#N/A	#N/A	#N/A	#N/A	#N/A	#N/A	#N/A	#N/A	#N/A	#N/A	#N/A	1.76885	1.7599	0.942532	#N/A	0.59173	#N/A	0.545702	#N/A	#N/A	#N/A	0.68093	0.50576	29	ENSG00000116981	NT5C1A	protein_coding	5'-nucleotidase, cytosolic IA [Source:HGNC Symbol;Acc:HGNC:17819]
TSPAN3	#N/A	#N/A	5.6179	3.30569	4.20679	6.29419	2.50743	2.34825	3.43483	#N/A	3.23326	#N/A	1.54548	1.30754	0.919998	1.10169	#N/A	0.861688	#N/A	2.23795	#N/A	2.24641	#N/A	1.46353	#N/A	#N/A	#N/A	#N/A	#N/A	2.40965	1.46208	1.51916	0.616465	#N/A	#N/A	#N/A	#N/A	#N/A	#N/A	#N/A	#N/A	#N/A	#N/A	#N/A	#N/A	#N/A	#N/A	#N/A	#N/A	#N/A	#N/A	2.9581	1.20391	#N/A	4.65811	3.62818	2.33683	2.63511	2.03858	1.32524	#N/A	1.27683	#N/A	29	ENSG00000140391	TSPAN3	protein_coding	tetraspanin 3 [Source:HGNC Symbol;Acc:HGNC:17752]
STBD1	#N/A	#N/A	0.479016	0.221887	0.249816	0.198987	0.187374	0.217418	#N/A	#N/A	#N/A	#N/A	0.21582	0.302857	0.230126	0.229509	0.169548	0.213274	0.171088	#N/A	0.175957	#N/A	0.390841	#N/A	0.163458	#N/A	0.216467	0.198199	0.192374	#N/A	0.276793	#N/A	0.212208	#N/A	#N/A	#N/A	#N/A	#N/A	#N/A	#N/A	#N/A	#N/A	#N/A	#N/A	#N/A	#N/A	#N/A	#N/A	#N/A	#N/A	#N/A	0.291173	0.2734	0.187519	0.197814	#N/A	#N/A	0.159281	0.18443	#N/A	#N/A	0.187721	0.164908	29	ENSG00000118804	STBD1	protein_coding	starch binding domain 1 [Source:HGNC Symbol;Acc:HGNC:24854]
CRYAB	#N/A	#N/A	0.255678	0.240966	0.162	0.137453	#N/A	0.187985	#N/A	#N/A	#N/A	#N/A	0.186335	0.544989	0.338089	0.226624	0.183975	0.20322	0.153832	#N/A	#N/A	#N/A	#N/A	#N/A	#N/A	0.0472872	0.240196	0.144599	0.327455	#N/A	0.948387	#N/A	#N/A	#N/A	#N/A	#N/A	#N/A	0.392166	#N/A	#N/A	#N/A	#N/A	1.45322	#N/A	0.159954	#N/A	1.03833	0.850612	#N/A	2.19176	#N/A	0.236108	1.17228	#N/A	0.265204	#N/A	0.219075	#N/A	#N/A	0.125663	#N/A	#N/A	0.166083	29	ENSG00000109846	CRYAB	protein_coding	crystallin alpha B [Source:HGNC Symbol;Acc:HGNC:2389]
GPR155	#N/A	#N/A	0.473536	0.646436	#N/A	1.32799	0.810817	1.01894	1.38214	#N/A	1.00216	#N/A	#N/A	2.03986	1.75748	1.54485	1.51505	1.37633	2.97171	4.92416	#N/A	2.67457	0.482977	2.08161	0.985488	#N/A	#N/A	#N/A	#N/A	#N/A	0.795537	#N/A	#N/A	0.750094	#N/A	#N/A	#N/A	#N/A	#N/A	#N/A	#N/A	#N/A	#N/A	#N/A	#N/A	#N/A	#N/A	#N/A	#N/A	#N/A	#N/A	2.04107	1.06847	0.87775	3.3451	2.4463	2.95102	3.95808	0.791242	1.33648	#N/A	#N/A	#N/A	29	ENSG00000163328	GPR155	protein_coding	G protein-coupled receptor 155 [Source:HGNC Symbol;Acc:HGNC:22951]
PSMC1	#N/A	#N/A	3.09586	2.3326	2.83815	1.7907	2.24599	2.07324	#N/A	#N/A	0.843513	#N/A	1.49285	2.57312	1.23758	1.76294	1.82007	1.89797	#N/A	0.756019	1.31025	1.25426	#N/A	#N/A	1.13526	#N/A	1.50806	1.48527	#N/A	#N/A	1.69481	#N/A	1.13478	#N/A	#N/A	#N/A	#N/A	#N/A	#N/A	#N/A	#N/A	#N/A	#N/A	#N/A	#N/A	#N/A	#N/A	#N/A	#N/A	#N/A	#N/A	1.69126	1.39976	2.02314	#N/A	#N/A	#N/A	1.42508	1.57787	#N/A	1.50587	1.64244	1.67341	29	ENSG00000100764	PSMC1	protein_coding	proteasome 26S subunit, ATPase 1 [Source:HGNC Symbol;Acc:HGNC:9547]
OSGIN1	#N/A	#N/A	3.11009	2.53918	2.18454	1.18463	1.44938	3.07946	#N/A	#N/A	0.669098	#N/A	2.32905	4.07163	2.43981	3.5318	1.59064	2.13338	#N/A	0.568101	#N/A	0.994218	#N/A	0.628515	#N/A	#N/A	2.70183	#N/A	#N/A	#N/A	2.74734	#N/A	1.73984	0.968711	#N/A	#N/A	#N/A	#N/A	#N/A	#N/A	#N/A	#N/A	#N/A	#N/A	#N/A	#N/A	#N/A	#N/A	#N/A	#N/A	#N/A	5.56759	2.9536	1.90102	1.77879	1.06146	#N/A	1.0223	1.31025	#N/A	#N/A	1.57021	0.929512	29	ENSG00000140961	OSGIN1	protein_coding	oxidative stress induced growth inhibitor 1 [Source:HGNC Symbol;Acc:HGNC:30093]
#226883	#N/A	#N/A	3.18648	1.6141	1.26189	0.870955	0.743033	2.19746	#N/A	#N/A	0.432548	#N/A	1.69715	2.95219	2.83845	2.41104	1.078	2.31623	0.888732	0.431388	0.551599	0.576625	#N/A	#N/A	0.648418	#N/A	2.59803	1.00325	0.906111	#N/A	#N/A	#N/A	#N/A	#N/A	#N/A	#N/A	#N/A	#N/A	#N/A	#N/A	#N/A	#N/A	#N/A	#N/A	#N/A	#N/A	#N/A	#N/A	#N/A	#N/A	#N/A	2.40955	2.99758	#N/A	0.907732	0.542417	#N/A	0.534008	0.70181	#N/A	#N/A	0.929389	0.634038	29	ENSG00000226883		lncRNA	novel transcript
THUMPD2	#N/A	#N/A	0.823315	#N/A	0.782932	1.1776	1.33574	0.859616	1.64358	#N/A	1.94744	#N/A	0.807978	#N/A	0.377472	0.475839	#N/A	0.440273	#N/A	1.1184	#N/A	#N/A	#N/A	1.01956	#N/A	#N/A	#N/A	#N/A	1.30202	#N/A	#N/A	#N/A	#N/A	#N/A	#N/A	#N/A	0.316084	#N/A	0.314809	#N/A	#N/A	#N/A	0.278818	#N/A	0.365568	#N/A	#N/A	#N/A	#N/A	0.316285	#N/A	0.782864	0.436207	1.00204	1.31276	1.53304	1.95031	1.14145	#N/A	1.20753	0.699799	1.225	#N/A	29	ENSG00000138050	THUMPD2	protein_coding	THUMP domain containing 2 [Source:HGNC Symbol;Acc:HGNC:14890]
#285803	#N/A	#N/A	0.966003	0.874844	1.35967	2.28648	#N/A	1.3997	1.34605	#N/A	3.88469	#N/A	1.73056	0.582576	1.05467	1.05622	#N/A	1.21496	#N/A	3.1704	#N/A	#N/A	#N/A	1.3786	1.47303	#N/A	1.32317	2.09818	1.96221	#N/A	0.982084	#N/A	#N/A	1.10413	#N/A	#N/A	0.59495	#N/A	#N/A	#N/A	#N/A	#N/A	#N/A	#N/A	#N/A	#N/A	#N/A	#N/A	#N/A	#N/A	#N/A	1.1975	1.06463	1.9641	1.97302	1.69515	2.23799	1.87583	1.7399	#N/A	#N/A	#N/A	#N/A	29	ENSG00000285803		lncRNA	novel transcript, antisense to AGAP6
DHRS4-AS1#215256	#N/A	#N/A	1.27258	0.878714	1.05005	1.52118	2.08574	1.30807	2.24352	0.464722	2.90586	#N/A	1.08789	#N/A	0.982643	#N/A	#N/A	#N/A	#N/A	1.40305	#N/A	#N/A	#N/A	0.866243	#N/A	#N/A	#N/A	#N/A	#N/A	2.58193	#N/A	#N/A	#N/A	#N/A	#N/A	#N/A	0.573956	#N/A	#N/A	#N/A	#N/A	#N/A	0.40805	0.604417	0.521379	#N/A	#N/A	#N/A	#N/A	0.527768	#N/A	0.625662	0.647006	0.815775	#N/A	1.69523	1.97901	0.99885	0.90038	#N/A	1.26751	1.28267	1.26764	29	ENSG00000215256	DHRS4-AS1	lncRNA	DHRS4 antisense RNA 1 [Source:HGNC Symbol;Acc:HGNC:23175]
UQCRFS1	#N/A	#N/A	0.197487	0.193137	0.176398	0.15405	0.146816	0.193105	0.124689	#N/A	#N/A	#N/A	0.162376	0.227569	0.204752	0.183689	0.141729	0.160205	0.158456	#N/A	#N/A	#N/A	#N/A	#N/A	0.144206	#N/A	0.190417	0.173251	0.174083	#N/A	0.175159	#N/A	0.147613	0.119869	#N/A	#N/A	#N/A	#N/A	#N/A	#N/A	#N/A	#N/A	#N/A	#N/A	#N/A	#N/A	#N/A	#N/A	#N/A	#N/A	#N/A	0.217725	0.136667	#N/A	0.147783	0.121771	#N/A	0.125013	0.14673	#N/A	#N/A	0.159464	0.127799	29	ENSG00000169021	UQCRFS1	protein_coding	ubiquinol-cytochrome c reductase, Rieske iron-sulfur polypeptide 1 [Source:HGNC Symbol;Acc:HGNC:12587]
#269427	#N/A	#N/A	1.47548	1.20467	1.56589	2.43756	2.93915	1.66421	1.34136	0.824269	1.08415	0.784867	#N/A	1.10193	1.74719	1.36065	1.27573	1.69319	1.50585	1.10195	#N/A	2.44808	0.8963	1.08736	1.71178	#N/A	2.01859	1.13613	#N/A	#N/A	0.956994	#N/A	#N/A	#N/A	#N/A	#N/A	0.52717	#N/A	#N/A	#N/A	#N/A	#N/A	#N/A	#N/A	#N/A	#N/A	#N/A	#N/A	#N/A	#N/A	#N/A	0.79788	1.19505	#N/A	#N/A	1.19943	0.662199	#N/A	#N/A	#N/A	#N/A	#N/A	#N/A	29	ENSG00000269427		lncRNA	novel transcript, antisense C19orf42
NAA40	#N/A	#N/A	2.06053	1.69253	1.65977	3.19659	2.84555	1.37949	#N/A	#N/A	1.40923	#N/A	1.4345	1.25686	0.923929	1.46887	1.2588	1.52615	1.1621	2.15442	#N/A	#N/A	#N/A	2.58948	1.94554	#N/A	#N/A	1.04304	1.09594	#N/A	1.14726	#N/A	#N/A	1.62423	#N/A	#N/A	#N/A	#N/A	#N/A	#N/A	#N/A	#N/A	#N/A	#N/A	#N/A	#N/A	#N/A	#N/A	#N/A	#N/A	#N/A	3.10967	1.31401	1.88903	4.87474	1.28922	1.35159	3.13372	2.04867	#N/A	#N/A	#N/A	#N/A	29	ENSG00000110583	NAA40	protein_coding	N-alpha-acetyltransferase 40, NatD catalytic subunit [Source:HGNC Symbol;Acc:HGNC:25845]
BTBD16	#N/A	#N/A	1.9562	1.73718	1.36304	0.970982	0.709229	1.97862	0.619181	#N/A	#N/A	#N/A	#N/A	2.86023	0.880052	2.42697	0.764081	#N/A	#N/A	0.37203	0.518541	0.668781	#N/A	0.431774	#N/A	#N/A	2.57817	0.821775	#N/A	#N/A	3.09919	0.439738	1.47384	#N/A	#N/A	#N/A	#N/A	#N/A	#N/A	#N/A	#N/A	#N/A	#N/A	#N/A	#N/A	#N/A	#N/A	#N/A	#N/A	#N/A	#N/A	3.517	1.2176	1.0829	0.77591	0.658554	0.31379	0.590391	#N/A	#N/A	#N/A	0.795779	0.581387	29	ENSG00000138152	BTBD16	protein_coding	BTB domain containing 16 [Source:HGNC Symbol;Acc:HGNC:26340]
NAALADL2-AS3	#N/A	#N/A	2.6281	0.672604	0.483044	0.25619	#N/A	0.4766	0.199418	1.46453	0.156963	#N/A	0.703983	#N/A	#N/A	1.15945	#N/A	#N/A	#N/A	#N/A	0.191255	#N/A	0.718325	#N/A	#N/A	#N/A	0.611894	#N/A	0.269578	#N/A	#N/A	#N/A	#N/A	#N/A	#N/A	#N/A	1.79115	#N/A	2.00346	0.598468	#N/A	#N/A	2.59229	0.49585	0.233669	#N/A	2.48248	1.27091	#N/A	2.40966	1.00073	2.74763	0.648545	0.259081	0.235303	#N/A	#N/A	#N/A	#N/A	#N/A	#N/A	0.214502	#N/A	29	ENSG00000230292	NAALADL2-AS3	lncRNA	NAALADL2 antisense RNA 3 [Source:HGNC Symbol;Acc:HGNC:41014]
VSX1	#N/A	#N/A	0.419125	0.268293	0.261935	0.210956	0.203956	0.266729	#N/A	0.330454	#N/A	#N/A	0.237308	0.421409	0.314036	0.306649	0.170329	0.26286	#N/A	#N/A	#N/A	#N/A	0.437982	#N/A	#N/A	#N/A	0.366135	#N/A	#N/A	#N/A	0.470188	#N/A	0.258774	#N/A	#N/A	#N/A	0.592128	#N/A	1.43816	#N/A	#N/A	#N/A	2.03601	#N/A	0.206525	#N/A	1.91338	0.886458	#N/A	1.47166	#N/A	0.687997	0.272342	0.221403	0.196888	#N/A	#N/A	#N/A	0.190537	#N/A	#N/A	#N/A	#N/A	29	ENSG00000100987	VSX1	protein_coding	visual system homeobox 1 [Source:HGNC Symbol;Acc:HGNC:12723]
GGCX	#N/A	#N/A	1.53151	1.34369	1.66908	1.56976	2.35122	1.01035	2.76928	#N/A	2.81281	1.15965	0.906372	0.349418	0.915107	0.955232	0.972545	0.758456	1.23355	1.43152	1.26194	0.929065	#N/A	2.83569	0.998714	#N/A	1.02686	#N/A	1.43978	#N/A	#N/A	#N/A	#N/A	#N/A	#N/A	#N/A	0.325014	#N/A	#N/A	#N/A	#N/A	#N/A	#N/A	#N/A	#N/A	#N/A	#N/A	#N/A	#N/A	#N/A	#N/A	#N/A	#N/A	#N/A	#N/A	1.10379	1.51551	1.92011	#N/A	#N/A	#N/A	1.29188	1.00787	29	ENSG00000115486	GGCX	protein_coding	gamma-glutamyl carboxylase [Source:HGNC Symbol;Acc:HGNC:4247]
RRS1-DT	#N/A	#N/A	0.218241	0.192952	0.173021	0.169569	0.158365	0.192021	#N/A	#N/A	#N/A	#N/A	#N/A	0.217695	0.208527	0.201969	0.142475	0.186048	0.145544	#N/A	#N/A	#N/A	#N/A	#N/A	#N/A	#N/A	0.189294	0.168882	0.169006	#N/A	0.303515	#N/A	0.180941	#N/A	#N/A	#N/A	#N/A	#N/A	#N/A	#N/A	#N/A	#N/A	#N/A	#N/A	0.045481	#N/A	0.412131	#N/A	#N/A	0.490774	0.0606946	0.469802	0.156642	0.166043	0.16588	0.137226	#N/A	#N/A	0.159495	#N/A	0.138027	0.177118	#N/A	29	ENSG00000246145	RRS1-DT	lncRNA	RRS1 divergent transcript [Source:HGNC Symbol;Acc:HGNC:50465]
LDHC	#N/A	#N/A	0.508421	0.262982	0.156849	0.173492	0.141841	0.23699	0.202311	0.324259	0.16429	#N/A	0.182343	0.536417	0.216754	0.283366	0.144715	0.197105	#N/A	#N/A	#N/A	0.145078	#N/A	0.147385	0.173524	#N/A	0.161492	0.118106	#N/A	#N/A	0.672223	#N/A	0.188718	#N/A	#N/A	#N/A	#N/A	#N/A	#N/A	#N/A	#N/A	#N/A	#N/A	#N/A	#N/A	#N/A	#N/A	#N/A	#N/A	#N/A	#N/A	0.594381	0.270543	#N/A	0.174233	0.177853	0.143313	0.183103	#N/A	#N/A	#N/A	0.108402	#N/A	29	ENSG00000166796	LDHC	protein_coding	lactate dehydrogenase C [Source:HGNC Symbol;Acc:HGNC:6544]
FBXO45	#N/A	#N/A	2.38059	1.39118	2.09266	#N/A	1.15938	1.52741	0.819847	#N/A	0.847733	#N/A	1.1365	1.9019	2.64323	2.04741	1.48793	2.31836	1.56903	0.826666	#N/A	1.29122	1.54473	#N/A	1.32407	#N/A	#N/A	#N/A	#N/A	#N/A	1.92008	#N/A	1.18476	#N/A	#N/A	#N/A	#N/A	#N/A	#N/A	#N/A	#N/A	#N/A	#N/A	#N/A	#N/A	#N/A	#N/A	#N/A	#N/A	#N/A	#N/A	3.80022	2.09833	2.30801	1.58046	1.41282	0.488564	1.02159	1.91144	#N/A	#N/A	1.32242	#N/A	29	ENSG00000174013	FBXO45	protein_coding	F-box protein 45 [Source:HGNC Symbol;Acc:HGNC:29148]
KLHL32	#N/A	#N/A	3.48598	0.98722	2.66701	2.03583	1.46158	2.03993	0.863087	#N/A	0.686005	#N/A	#N/A	3.55524	3.87449	4.29029	#N/A	2.37814	#N/A	0.594339	0.875067	1.01354	1.57729	0.720017	1.11177	#N/A	2.55253	2.22601	1.6051	#N/A	#N/A	0.818222	#N/A	#N/A	#N/A	#N/A	#N/A	#N/A	#N/A	0.669798	#N/A	#N/A	#N/A	#N/A	#N/A	#N/A	#N/A	#N/A	#N/A	#N/A	0.764358	2.35031	#N/A	#N/A	1.75988	0.887878	#N/A	0.854032	1.14478	#N/A	#N/A	#N/A	#N/A	29	ENSG00000186231	KLHL32	protein_coding	kelch like family member 32 [Source:HGNC Symbol;Acc:HGNC:21221]
NUP88	#N/A	#N/A	0.493275	0.510976	0.909399	1.67966	1.23463	0.713988	1.78289	#N/A	1.35709	#N/A	0.458848	0.49937	0.931413	0.53851	#N/A	0.465528	0.713726	1.60945	1.03477	0.671562	#N/A	1.29636	0.622073	#N/A	0.472731	0.684913	#N/A	#N/A	0.351429	#N/A	#N/A	#N/A	#N/A	#N/A	#N/A	#N/A	#N/A	#N/A	#N/A	#N/A	#N/A	#N/A	#N/A	#N/A	#N/A	#N/A	#N/A	#N/A	#N/A	0.419879	0.399689	#N/A	0.65052	1.19344	1.06858	1.24016	0.711787	#N/A	#N/A	#N/A	#N/A	29	ENSG00000108559	NUP88	protein_coding	nucleoporin 88 [Source:HGNC Symbol;Acc:HGNC:8067]
KCNIP2	#N/A	#N/A	2.93499	1.66108	3.02061	2.59673	3.13241	1.67383	1.09121	#N/A	1.05403	#N/A	0.86985	1.24857	1.08023	1.34214	2.3757	1.45749	1.87991	0.9237	#N/A	#N/A	#N/A	0.933664	1.47521	#N/A	1.57293	1.65323	#N/A	#N/A	1.1618	#N/A	1.23203	#N/A	#N/A	#N/A	#N/A	#N/A	#N/A	#N/A	#N/A	#N/A	#N/A	#N/A	#N/A	#N/A	#N/A	#N/A	#N/A	#N/A	#N/A	1.02938	1.00869	2.64629	#N/A	#N/A	#N/A	1.05854	1.58545	#N/A	#N/A	1.98968	1.83302	29	ENSG00000120049	KCNIP2	protein_coding	potassium voltage-gated channel interacting protein 2 [Source:HGNC Symbol;Acc:HGNC:15522]
WDR6	#N/A	#N/A	1.0829	1.04868	1.23929	1.60229	1.23929	0.890231	2.26597	#N/A	2.40377	#N/A	0.886188	0.954498	#N/A	0.524564	0.749765	1.27471	1.03009	#N/A	1.52413	#N/A	0.665793	1.49216	0.95596	#N/A	0.582621	#N/A	0.913003	#N/A	#N/A	#N/A	#N/A	#N/A	#N/A	#N/A	#N/A	#N/A	#N/A	#N/A	#N/A	#N/A	#N/A	#N/A	#N/A	#N/A	#N/A	#N/A	0.756958	#N/A	#N/A	1.27348	#N/A	0.78523	1.89685	1.9177	1.8106	2.08539	1.19242	#N/A	#N/A	#N/A	0.977348	29	ENSG00000178252	WDR6	protein_coding	WD repeat domain 6 [Source:HGNC Symbol;Acc:HGNC:12758]
#227479	#N/A	#N/A	3.26328	0.897887	0.681806	0.495808	0.409325	0.937134	#N/A	#N/A	#N/A	#N/A	0.861203	3.69166	1.44685	1.73874	0.384046	0.617779	0.3741	#N/A	0.300405	0.331332	#N/A	#N/A	0.359599	#N/A	#N/A	0.400066	0.415396	#N/A	3.44067	0.30954	0.578226	#N/A	#N/A	#N/A	#N/A	#N/A	#N/A	#N/A	#N/A	#N/A	#N/A	#N/A	#N/A	#N/A	#N/A	#N/A	#N/A	#N/A	#N/A	4.49061	0.992578	0.447268	0.403835	#N/A	#N/A	0.315152	0.365119	#N/A	0.522495	0.36932	#N/A	29	ENSG00000227479		lncRNA	novel transcript
DNAJC15	#N/A	#N/A	1.55597	0.578502	0.991872	2.218	2.3471	0.709918	2.8153	#N/A	2.15761	#N/A	0.995735	0.871239	1.2332	0.793728	#N/A	#N/A	#N/A	3.98414	#N/A	1.6314	#N/A	1.34556	1.3241	#N/A	#N/A	#N/A	#N/A	#N/A	1.01744	#N/A	1.22951	#N/A	#N/A	#N/A	0.347537	#N/A	#N/A	#N/A	#N/A	#N/A	#N/A	#N/A	#N/A	#N/A	#N/A	#N/A	#N/A	#N/A	#N/A	1.45213	0.998554	1.27216	1.48901	1.75014	3.42626	4.22696	1.23703	2.39288	#N/A	1.04177	#N/A	29	ENSG00000120675	DNAJC15	protein_coding	DnaJ heat shock protein family (Hsp40) member C15 [Source:HGNC Symbol;Acc:HGNC:20325]
KANSL2	#N/A	#N/A	0.625095	0.634669	0.731733	0.950877	0.833727	0.838242	2.11214	#N/A	1.14849	#N/A	#N/A	0.562031	0.673569	0.751187	1.12773	0.709923	#N/A	2.46044	#N/A	1.13639	#N/A	1.40489	0.891319	#N/A	0.556204	0.975243	#N/A	#N/A	0.476065	#N/A	#N/A	#N/A	#N/A	#N/A	#N/A	#N/A	#N/A	#N/A	#N/A	#N/A	#N/A	#N/A	#N/A	#N/A	#N/A	#N/A	#N/A	#N/A	#N/A	0.788491	0.715232	1.32173	1.13088	1.23726	2.7003	2.23845	0.986061	1.57646	#N/A	#N/A	#N/A	29	ENSG00000139620	KANSL2	protein_coding	KAT8 regulatory NSL complex subunit 2 [Source:HGNC Symbol;Acc:HGNC:26024]
PDHA1	#N/A	#N/A	3.83284	#N/A	1.98964	1.36553	1.18115	1.51996	#N/A	#N/A	0.501453	#N/A	#N/A	3.96805	3.73079	4.32003	1.86083	3.37533	1.04042	0.465441	0.718854	#N/A	1.2881	0.521364	0.878349	#N/A	#N/A	#N/A	1.73227	#N/A	2.93431	0.59852	1.62296	#N/A	#N/A	#N/A	#N/A	#N/A	#N/A	#N/A	#N/A	#N/A	#N/A	#N/A	#N/A	#N/A	#N/A	#N/A	#N/A	#N/A	#N/A	3.27791	1.74753	#N/A	1.00044	0.73141	#N/A	0.701147	1.13736	#N/A	#N/A	1.47943	1.11063	29	ENSG00000131828	PDHA1	protein_coding	pyruvate dehydrogenase E1 subunit alpha 1 [Source:HGNC Symbol;Acc:HGNC:8806]
NFATC1	#N/A	#N/A	0.81667	0.687393	1.16784	1.33813	1.01423	0.726182	1.749	#N/A	1.03508	#N/A	0.519519	0.643287	0.896669	0.457294	#N/A	0.921916	1.11284	2.33048	#N/A	#N/A	#N/A	1.10516	0.882125	#N/A	#N/A	#N/A	#N/A	#N/A	0.522553	#N/A	0.638953	#N/A	#N/A	#N/A	#N/A	#N/A	#N/A	#N/A	#N/A	#N/A	#N/A	#N/A	#N/A	#N/A	#N/A	#N/A	#N/A	#N/A	#N/A	3.28024	1.20429	1.55428	2.73422	1.86423	3.21452	5.28273	1.81922	1.71327	#N/A	#N/A	0.890389	29	ENSG00000131196	NFATC1	protein_coding	nuclear factor of activated T cells 1 [Source:HGNC Symbol;Acc:HGNC:7775]
#260788	#N/A	#N/A	#N/A	1.6642	#N/A	#N/A	#N/A	1.504	#N/A	#N/A	#N/A	#N/A	1.9627	4.07528	3.29362	4.67477	3.02496	4.57407	1.76743	0.641079	1.02712	1.20286	#N/A	0.744391	1.36269	#N/A	3.67411	2.785	2.94474	#N/A	2.0882	#N/A	3.25834	#N/A	#N/A	#N/A	#N/A	#N/A	#N/A	#N/A	#N/A	#N/A	#N/A	#N/A	#N/A	#N/A	#N/A	#N/A	#N/A	#N/A	#N/A	8.18424	2.30836	2.56085	2.24403	1.00863	0.510567	1.06427	1.59493	#N/A	#N/A	2.31502	1.29809	29	ENSG00000260788		lncRNA	novel transcript, antisense to CDH13
POLR3A	#N/A	#N/A	0.706855	0.755828	0.794416	0.793311	1.14182	0.734983	1.1543	#N/A	2.1419	#N/A	0.769922	0.740072	0.654565	0.594487	0.950332	#N/A	#N/A	1.41913	1.27678	0.875904	0.574756	1.50307	#N/A	#N/A	1.2858	1.11909	1.73603	#N/A	#N/A	#N/A	#N/A	#N/A	#N/A	#N/A	#N/A	#N/A	#N/A	#N/A	#N/A	#N/A	#N/A	#N/A	#N/A	#N/A	#N/A	#N/A	0.839386	#N/A	#N/A	0.579203	0.7004	0.886663	0.949389	#N/A	1.85784	1.3456	0.938859	#N/A	#N/A	#N/A	#N/A	29	ENSG00000148606	POLR3A	protein_coding	RNA polymerase III subunit A [Source:HGNC Symbol;Acc:HGNC:30074]
FAM66B#215374	#N/A	#N/A	#N/A	0.805281	1.06716	#N/A	#N/A	1.21557	#N/A	#N/A	#N/A	#N/A	1.22273	#N/A	#N/A	#N/A	#N/A	#N/A	#N/A	#N/A	#N/A	#N/A	#N/A	#N/A	#N/A	0.667953	4.51756	4.35446	2.32803	#N/A	#N/A	#N/A	0.976666	#N/A	#N/A	#N/A	0.824581	0.511579	1.07312	0.60539	#N/A	#N/A	1.27504	1.05801	1.74712	#N/A	0.711649	0.514254	#N/A	1.43692	0.852009	2.21453	2.04717	#N/A	4.32093	2.15834	#N/A	3.17917	2.33627	#N/A	1.39947	1.25799	1.45322	29	ENSG00000215374	FAM66B	lncRNA	family with sequence similarity 66 member B [Source:HGNC Symbol;Acc:HGNC:28890]
ARMCX3	#N/A	#N/A	1.2897	#N/A	0.810046	0.93116	1.65898	0.872961	2.63539	0.513299	1.68598	#N/A	#N/A	#N/A	#N/A	#N/A	#N/A	#N/A	#N/A	#N/A	#N/A	1.16728	#N/A	#N/A	#N/A	#N/A	0.8531	1.52737	#N/A	#N/A	#N/A	#N/A	#N/A	#N/A	#N/A	#N/A	1.24637	#N/A	1.30592	0.562668	#N/A	#N/A	0.946749	0.810066	0.935432	#N/A	0.766256	0.574966	#N/A	1.21343	#N/A	#N/A	0.661385	1.06597	#N/A	1.38638	2.0577	2.0047	1.68837	1.63558	#N/A	1.58258	2.33605	29	ENSG00000102401	ARMCX3	protein_coding	armadillo repeat containing X-linked 3 [Source:HGNC Symbol;Acc:HGNC:24065]
THEM6	#N/A	#N/A	2.964	#N/A	#N/A	1.5196	1.20138	1.50289	#N/A	#N/A	0.59277	#N/A	2.11836	4.3307	3.36216	2.29972	1.67903	3.01924	#N/A	0.576274	0.761703	#N/A	#N/A	0.57552	1.04553	#N/A	1.47689	1.26417	1.56156	#N/A	2.15709	#N/A	1.21358	#N/A	#N/A	#N/A	#N/A	#N/A	#N/A	#N/A	#N/A	#N/A	#N/A	#N/A	#N/A	#N/A	#N/A	#N/A	#N/A	#N/A	#N/A	4.32246	4.96789	1.66747	1.37862	0.905093	0.401442	0.842942	1.10664	#N/A	1.24172	#N/A	#N/A	29	ENSG00000130193	THEM6	protein_coding	thioesterase superfamily member 6 [Source:HGNC Symbol;Acc:HGNC:29656]
SCAF11	#N/A	#N/A	#N/A	0.314095	0.42424	0.518094	0.480184	0.388613	1.03877	#N/A	1.12974	#N/A	0.445107	0.250964	0.452687	0.359193	0.715204	0.620538	0.543244	1.2979	#N/A	#N/A	#N/A	0.765065	#N/A	#N/A	#N/A	#N/A	#N/A	0.950813	0.238789	#N/A	#N/A	#N/A	#N/A	#N/A	#N/A	#N/A	#N/A	#N/A	#N/A	#N/A	#N/A	#N/A	#N/A	#N/A	#N/A	#N/A	0.43355	#N/A	#N/A	0.463086	0.555592	0.610157	0.685491	0.793928	2.17533	1.3615	0.767631	1.23803	#N/A	0.638653	#N/A	29	ENSG00000139218	SCAF11	protein_coding	SR-related CTD associated factor 11 [Source:HGNC Symbol;Acc:HGNC:10784]
INTS2	#N/A	#N/A	1.05527	0.773822	1.19887	1.00193	0.834758	0.791918	1.70974	#N/A	1.93316	#N/A	0.663845	0.561413	0.775193	0.75677	#N/A	0.760838	0.933062	#N/A	1.14678	1.1332	#N/A	1.53683	1.07875	#N/A	1.37255	#N/A	1.04381	#N/A	0.657432	#N/A	#N/A	#N/A	#N/A	#N/A	#N/A	#N/A	#N/A	#N/A	#N/A	#N/A	#N/A	#N/A	#N/A	#N/A	#N/A	#N/A	#N/A	#N/A	#N/A	0.954013	0.698587	0.860142	1.1563	1.07154	1.68504	1.96196	1.4576	#N/A	#N/A	#N/A	#N/A	29	ENSG00000108506	INTS2	protein_coding	integrator complex subunit 2 [Source:HGNC Symbol;Acc:HGNC:29241]
LINC01607	#N/A	#N/A	2.38396	1.22606	1.51743	#N/A	#N/A	1.86194	#N/A	1.15009	0.442832	#N/A	1.30176	#N/A	1.79919	1.55925	#N/A	#N/A	#N/A	#N/A	0.559288	#N/A	1.5636	#N/A	0.736665	#N/A	2.01801	0.853447	0.875373	#N/A	#N/A	#N/A	#N/A	#N/A	#N/A	#N/A	0.808528	#N/A	0.908665	0.63966	#N/A	#N/A	1.43217	1.13896	0.82081	#N/A	1.1119	#N/A	#N/A	1.7823	#N/A	4.34592	1.81651	#N/A	#N/A	0.609701	#N/A	0.582583	0.727324	#N/A	#N/A	0.732753	#N/A	29	ENSG00000272138	LINC01607	lncRNA	long intergenic non-protein coding RNA 1607 [Source:HGNC Symbol;Acc:HGNC:51660]
DNAJC2	#N/A	#N/A	0.819447	0.666943	0.872605	0.939433	0.770923	0.623751	1.25039	#N/A	2.26564	#N/A	0.704297	#N/A	#N/A	0.835122	0.82978	0.743398	1.03498	1.449	0.816527	#N/A	#N/A	1.02599	1.03787	#N/A	0.88049	#N/A	0.828557	#N/A	#N/A	#N/A	#N/A	#N/A	#N/A	#N/A	0.469853	#N/A	#N/A	#N/A	#N/A	#N/A	#N/A	#N/A	#N/A	#N/A	#N/A	#N/A	#N/A	#N/A	#N/A	0.404343	0.736801	1.37159	0.933082	#N/A	3.57505	0.778455	0.986449	1.31074	#N/A	1.06188	#N/A	29	ENSG00000105821	DNAJC2	protein_coding	DnaJ heat shock protein family (Hsp40) member C2 [Source:HGNC Symbol;Acc:HGNC:13192]
#254428	#N/A	#N/A	2.02278	1.45646	1.03199	1.70815	#N/A	1.22011	1.21959	0.710571	1.17917	#N/A	1.91026	0.986043	1.30212	0.759082	1.44903	1.28869	#N/A	1.16245	#N/A	#N/A	0.906506	1.35896	#N/A	#N/A	1.91648	#N/A	1.12301	#N/A	1.18886	#N/A	0.916558	#N/A	#N/A	#N/A	0.679909	#N/A	#N/A	#N/A	#N/A	#N/A	#N/A	#N/A	#N/A	#N/A	#N/A	#N/A	1.03793	#N/A	#N/A	1.20173	#N/A	1.64938	#N/A	1.35567	#N/A	1.15368	1.4091	0.832834	#N/A	#N/A	#N/A	29	ENSG00000254428		lncRNA	novel transcript, antisense to CCDC84
#271763	#N/A	#N/A	1.02345	#N/A	0.272827	0.219153	0.205824	0.389843	0.15826	#N/A	#N/A	#N/A	#N/A	1.03083	0.317226	0.435964	0.187928	0.350202	#N/A	#N/A	#N/A	0.171923	#N/A	#N/A	#N/A	#N/A	0.301761	0.218762	0.231622	#N/A	0.965309	#N/A	0.310461	0.150181	#N/A	#N/A	#N/A	#N/A	0.660075	#N/A	#N/A	#N/A	1.66858	#N/A	#N/A	#N/A	0.704428	#N/A	#N/A	#N/A	0.232627	0.436523	0.282023	0.221626	0.201197	0.168639	#N/A	0.156321	0.194568	#N/A	#N/A	#N/A	#N/A	29	ENSG00000271763		lncRNA	novel transcript, antisense to FAM174B
SNHG8	#N/A	#N/A	1.37513	#N/A	#N/A	0.579177	0.59059	1.09216	0.45856	#N/A	0.388381	#N/A	#N/A	1.0587	#N/A	1.17044	0.815167	#N/A	#N/A	0.337291	#N/A	#N/A	#N/A	#N/A	0.471033	#N/A	#N/A	0.993641	#N/A	#N/A	#N/A	#N/A	#N/A	#N/A	#N/A	#N/A	2.41605	#N/A	0.685521	#N/A	#N/A	#N/A	1.50039	1.56576	0.843339	#N/A	1.73999	0.854865	#N/A	1.87157	#N/A	4.05237	2.52454	0.877974	0.680066	0.493237	0.294012	0.423652	0.617354	#N/A	0.745582	#N/A	#N/A	29	ENSG00000269893	SNHG8	lncRNA	small nucleolar RNA host gene 8 [Source:HGNC Symbol;Acc:HGNC:33098]
LRRC23	#N/A	#N/A	2.05553	1.49936	2.05403	2.66746	2.0942	0.728764	3.40928	#N/A	0.820485	#N/A	0.751521	0.488758	0.666764	0.895125	0.696533	#N/A	2.05941	#N/A	1.61699	1.51239	#N/A	1.14098	1.15763	#N/A	0.889711	1.12537	0.792676	#N/A	0.576964	1.21941	#N/A	#N/A	#N/A	#N/A	#N/A	#N/A	#N/A	#N/A	#N/A	#N/A	#N/A	#N/A	#N/A	#N/A	#N/A	#N/A	#N/A	#N/A	#N/A	0.642085	1.1238	1.05284	#N/A	1.59502	#N/A	1.98741	#N/A	#N/A	#N/A	1.01992	#N/A	29	ENSG00000010626	LRRC23	protein_coding	leucine rich repeat containing 23 [Source:HGNC Symbol;Acc:HGNC:19138]
ASB12	#N/A	#N/A	0.431211	0.252238	0.194025	0.173218	#N/A	0.263076	#N/A	#N/A	#N/A	#N/A	0.222918	0.549159	0.26376	0.228657	0.162463	0.229147	#N/A	#N/A	#N/A	#N/A	0.325109	#N/A	0.165704	#N/A	0.214615	0.189723	#N/A	#N/A	0.493623	#N/A	0.202471	0.134003	#N/A	#N/A	0.331717	#N/A	0.18162	#N/A	#N/A	#N/A	#N/A	#N/A	0.129679	#N/A	#N/A	#N/A	#N/A	#N/A	1.21335	0.268644	0.22615	0.185772	0.170451	#N/A	#N/A	#N/A	0.16436	#N/A	#N/A	0.16304	0.140423	29	ENSG00000198881	ASB12	protein_coding	ankyrin repeat and SOCS box containing 12 [Source:HGNC Symbol;Acc:HGNC:19763]
SEC13	#N/A	#N/A	0.851054	0.685719	0.711417	1.15112	0.893859	0.566515	2.50122	#N/A	2.4387	1.12507	0.549401	#N/A	0.392461	#N/A	#N/A	#N/A	#N/A	2.09439	0.8019	#N/A	#N/A	0.85006	#N/A	#N/A	1.03959	0.944492	0.851074	#N/A	0.355632	1.16977	#N/A	#N/A	#N/A	#N/A	0.383462	#N/A	#N/A	#N/A	#N/A	#N/A	#N/A	#N/A	#N/A	#N/A	#N/A	#N/A	#N/A	#N/A	#N/A	0.831563	0.862592	0.633266	1.7243	1.8466	3.46157	2.76051	0.805412	#N/A	#N/A	0.987045	#N/A	29	ENSG00000157020	SEC13	protein_coding	SEC13 homolog, nuclear pore and COPII coat complex component [Source:HGNC Symbol;Acc:HGNC:10697]
FEM1C	#N/A	#N/A	1.5898	#N/A	1.64406	2.35184	1.71914	0.993588	2.05267	#N/A	1.89734	#N/A	1.05192	1.16432	#N/A	1.05617	1.30635	1.75145	#N/A	1.56176	1.26224	4.86814	#N/A	2.61252	0.929463	#N/A	0.928506	#N/A	#N/A	#N/A	1.54052	#N/A	0.844868	#N/A	#N/A	#N/A	#N/A	#N/A	#N/A	#N/A	#N/A	#N/A	#N/A	#N/A	#N/A	#N/A	#N/A	#N/A	#N/A	#N/A	#N/A	2.33337	0.836598	#N/A	1.93015	2.81597	2.58325	3.44462	1.58754	2.29083	#N/A	#N/A	2.42461	29	ENSG00000145780	FEM1C	protein_coding	fem-1 homolog C [Source:HGNC Symbol;Acc:HGNC:16933]
FASTKD2	#N/A	#N/A	1.79311	1.17525	1.72665	2.42311	1.45942	0.629035	3.40601	#N/A	1.91318	#N/A	1.05889	0.424847	0.418728	0.510497	#N/A	#N/A	1.51738	1.7504	#N/A	#N/A	#N/A	#N/A	0.755581	#N/A	0.842388	1.08085	#N/A	#N/A	0.375185	#N/A	#N/A	#N/A	#N/A	#N/A	#N/A	#N/A	#N/A	#N/A	#N/A	#N/A	#N/A	#N/A	#N/A	#N/A	#N/A	#N/A	#N/A	#N/A	#N/A	0.928	0.866648	1.32847	0.906567	1.06223	1.84366	2.45852	1.09969	1.88817	0.790894	#N/A	0.958483	29	ENSG00000118246	FASTKD2	protein_coding	FAST kinase domains 2 [Source:HGNC Symbol;Acc:HGNC:29160]
TESC-AS1	#N/A	#N/A	2.27297	1.61276	#N/A	0.725867	0.612179	1.05088	#N/A	#N/A	0.337343	#N/A	1.28841	3.36875	2.68168	1.49365	0.53444	1.03785	0.441321	#N/A	0.389498	0.482411	1.49564	#N/A	0.43068	#N/A	1.53496	0.663827	0.729427	#N/A	1.62058	#N/A	1.38973	#N/A	#N/A	#N/A	#N/A	#N/A	#N/A	#N/A	#N/A	#N/A	#N/A	#N/A	#N/A	#N/A	#N/A	#N/A	#N/A	#N/A	#N/A	1.31724	1.43186	#N/A	0.670505	0.500909	0.261047	0.481567	#N/A	#N/A	#N/A	0.575854	#N/A	29	ENSG00000258285	TESC-AS1	lncRNA	TESC antisense RNA 1 (head to head) [Source:HGNC Symbol;Acc:HGNC:51142]
ZNF671	#N/A	#N/A	0.831121	1.84926	2.8146	1.83459	1.3131	1.13436	1.21005	#N/A	#N/A	#N/A	1.13182	2.41324	2.01335	3.52029	1.71123	2.06713	1.41139	0.641498	0.979543	1.00987	1.46467	#N/A	1.44222	#N/A	#N/A	1.27278	#N/A	#N/A	2.08241	#N/A	2.58823	1.2443	#N/A	#N/A	#N/A	#N/A	#N/A	#N/A	#N/A	#N/A	#N/A	#N/A	#N/A	#N/A	#N/A	#N/A	#N/A	#N/A	#N/A	2.13604	0.948991	#N/A	1.44899	0.951557	#N/A	1.2717	1.70342	#N/A	#N/A	#N/A	#N/A	29	ENSG00000083814	ZNF671	protein_coding	zinc finger protein 671 [Source:HGNC Symbol;Acc:HGNC:26279]
MCFD2	#N/A	#N/A	2.71084	1.15901	2.26699	2.07844	1.03491	0.690886	1.17677	#N/A	2.99782	1.59256	#N/A	1.18067	1.22628	1.17094	#N/A	1.1442	1.99777	2.50367	#N/A	1.27291	#N/A	0.987197	#N/A	0.859194	1.25015	1.06501	0.807729	#N/A	0.536435	#N/A	#N/A	#N/A	#N/A	#N/A	0.838965	#N/A	0.609802	0.423992	#N/A	#N/A	#N/A	#N/A	#N/A	#N/A	#N/A	#N/A	#N/A	#N/A	#N/A	#N/A	#N/A	#N/A	#N/A	#N/A	1.14822	1.59263	#N/A	#N/A	#N/A	1.55906	4.05733	29	ENSG00000180398	MCFD2	protein_coding	multiple coagulation factor deficiency 2, ER cargo receptor complex subunit [Source:HGNC Symbol;Acc:HGNC:18451]
NEDD4L	#N/A	#N/A	0.630078	#N/A	0.745378	0.99147	0.99642	0.490384	1.0041	#N/A	#N/A	#N/A	#N/A	3.2604	3.02403	2.91648	0.777362	4.28734	2.17936	3.16385	2.98825	2.8227	#N/A	2.23757	2.01933	#N/A	#N/A	#N/A	0.884151	#N/A	#N/A	#N/A	#N/A	#N/A	#N/A	#N/A	#N/A	#N/A	#N/A	#N/A	#N/A	#N/A	#N/A	#N/A	#N/A	#N/A	#N/A	#N/A	#N/A	#N/A	#N/A	4.97065	3.06498	2.10663	7.37623	3.27726	5.44813	4.80672	1.54026	4.96349	#N/A	2.11334	2.81721	29	ENSG00000049759	NEDD4L	protein_coding	NEDD4 like E3 ubiquitin protein ligase [Source:HGNC Symbol;Acc:HGNC:7728]
#285931	#N/A	#N/A	4.63536	0.938038	0.750663	0.562857	#N/A	1.00122	0.383178	#N/A	#N/A	#N/A	0.784099	2.66694	1.56657	1.64873	0.507051	1.06623	#N/A	#N/A	0.390108	0.410883	1.11869	#N/A	0.431792	#N/A	0.914614	0.543795	0.551697	#N/A	3.20643	#N/A	0.738828	#N/A	#N/A	#N/A	1.0589	#N/A	#N/A	#N/A	#N/A	#N/A	#N/A	#N/A	0.628178	#N/A	#N/A	#N/A	#N/A	#N/A	#N/A	2.93192	1.1458	0.57167	#N/A	#N/A	#N/A	0.406841	0.469765	#N/A	#N/A	0.481769	#N/A	29	ENSG00000285931		lncRNA	novel transcript, antisense to ABCA10
MRPL1	#N/A	#N/A	#N/A	#N/A	#N/A	0.789931	1.44133	0.443167	1.53704	#N/A	3.24005	0.968366	#N/A	0.569765	0.531289	0.589848	#N/A	0.91578	0.665298	1.24725	#N/A	1.52362	#N/A	0.882871	#N/A	#N/A	0.509056	0.949835	0.628826	#N/A	0.468692	#N/A	0.545944	#N/A	#N/A	#N/A	0.376932	#N/A	#N/A	#N/A	#N/A	#N/A	#N/A	#N/A	#N/A	#N/A	#N/A	#N/A	#N/A	#N/A	#N/A	0.738646	0.51765	0.968929	1.11754	1.12234	1.79604	1.59727	0.847065	1.52922	#N/A	#N/A	#N/A	29	ENSG00000169288	MRPL1	protein_coding	mitochondrial ribosomal protein L1 [Source:HGNC Symbol;Acc:HGNC:14275]
NFKBIZ	#N/A	#N/A	0.89863	1.08835	#N/A	0.876912	#N/A	#N/A	1.42111	0.53869	1.25663	1.16602	0.864108	1.02868	#N/A	0.857057	1.32568	0.989508	1.60958	2.20535	#N/A	1.37314	0.686162	1.40061	1.13271	#N/A	#N/A	#N/A	#N/A	#N/A	0.779023	1.418	#N/A	#N/A	#N/A	#N/A	#N/A	#N/A	#N/A	#N/A	#N/A	#N/A	#N/A	#N/A	#N/A	#N/A	#N/A	#N/A	#N/A	#N/A	#N/A	2.31977	1.04771	1.33023	2.86136	2.52973	4.40732	4.68313	1.56252	3.69814	#N/A	#N/A	#N/A	29	ENSG00000144802	NFKBIZ	protein_coding	NFKB inhibitor zeta [Source:HGNC Symbol;Acc:HGNC:29805]
TRAF3IP3	#N/A	#N/A	1.61958	1.5512	1.44308	0.993278	0.909151	#N/A	0.646978	#N/A	#N/A	#N/A	1.16463	5.47925	3.64606	2.78175	1.10016	2.06495	#N/A	0.467508	0.592449	0.69212	1.39285	#N/A	0.694144	#N/A	#N/A	#N/A	#N/A	#N/A	3.91913	0.547432	1.85903	#N/A	#N/A	#N/A	#N/A	#N/A	#N/A	#N/A	#N/A	#N/A	#N/A	#N/A	0.53638	#N/A	#N/A	#N/A	#N/A	#N/A	#N/A	3.12432	3.0923	1.11984	0.902664	0.672352	#N/A	0.709186	0.784417	#N/A	0.743346	#N/A	#N/A	29	ENSG00000009790	TRAF3IP3	protein_coding	TRAF3 interacting protein 3 [Source:HGNC Symbol;Acc:HGNC:30766]
PTP4A2	#N/A	#N/A	1.41328	0.967435	1.85705	1.07503	1.69252	#N/A	1.75938	#N/A	1.79168	#N/A	0.824382	1.24937	0.886343	0.845106	1.31198	1.30978	#N/A	1.63696	1.37039	1.74945	#N/A	1.92704	0.982154	#N/A	#N/A	#N/A	#N/A	#N/A	1.60515	#N/A	0.732632	#N/A	#N/A	#N/A	0.413904	#N/A	#N/A	#N/A	#N/A	#N/A	#N/A	#N/A	#N/A	#N/A	#N/A	#N/A	#N/A	#N/A	#N/A	1.80023	1.38736	1.82252	1.52704	2.30728	2.70636	2.05537	1.57796	#N/A	#N/A	#N/A	#N/A	29	ENSG00000184007	PTP4A2	protein_coding	protein tyrosine phosphatase 4A2 [Source:HGNC Symbol;Acc:HGNC:9635]
ATP23#166896	#N/A	#N/A	2.8546	1.42518	1.49064	1.26871	#N/A	#N/A	0.760136	#N/A	0.530077	#N/A	2.32203	3.15966	2.09542	2.41412	1.45663	3.19952	1.21645	0.565369	0.747157	#N/A	1.69692	0.509447	#N/A	#N/A	1.7171	1.30738	#N/A	#N/A	2.31469	#N/A	1.65001	#N/A	#N/A	#N/A	#N/A	#N/A	#N/A	#N/A	#N/A	#N/A	#N/A	#N/A	#N/A	#N/A	#N/A	#N/A	#N/A	#N/A	#N/A	4.18948	3.72981	1.39416	1.23963	0.724827	0.36939	0.831423	1.00045	#N/A	#N/A	#N/A	#N/A	29	ENSG00000166896	ATP23	protein_coding	ATP23 metallopeptidase and ATP synthase assembly factor homolog [Source:HGNC Symbol;Acc:HGNC:29452]
#248475	#N/A	#N/A	0.043907	0.0994731	0.086627	0.0718925	#N/A	#N/A	#N/A	0.0409966	#N/A	#N/A	0.0999757	0.0748874	0.113915	0.0803586	0.0858029	#N/A	#N/A	#N/A	#N/A	#N/A	0.109905	#N/A	#N/A	#N/A	0.100116	#N/A	0.0874494	#N/A	#N/A	#N/A	#N/A	#N/A	0.00216807	#N/A	0.0107718	0.00419403	0.015242	0.00645017	2.24945	#N/A	0.0234795	0.0157347	0.0220447	0.00456558	0.0143733	0.00886395	#N/A	0.0338217	#N/A	0.0906274	0.0905947	#N/A	#N/A	#N/A	#N/A	#N/A	#N/A	#N/A	#N/A	0.0555024	#N/A	29	ENSG00000248475		lncRNA	novel transcript
LINC02502	#N/A	#N/A	0.171421	0.174741	0.152817	0.131752	0.12989	#N/A	#N/A	0.115873	#N/A	#N/A	#N/A	0.194816	0.183821	0.156138	0.134447	0.165378	#N/A	#N/A	#N/A	0.109918	0.147765	#N/A	0.138109	#N/A	0.153352	#N/A	#N/A	#N/A	0.173717	#N/A	0.162536	#N/A	#N/A	#N/A	#N/A	#N/A	0.180892	#N/A	#N/A	#N/A	3.50549	0.0492423	0.0231052	#N/A	0.226611	0.0587115	#N/A	0.0791228	#N/A	0.21778	0.180779	0.141552	#N/A	#N/A	#N/A	0.123588	#N/A	#N/A	0.111406	#N/A	#N/A	29	ENSG00000250392	LINC02502	lncRNA	long intergenic non-protein coding RNA 2502 [Source:HGNC Symbol;Acc:HGNC:53491]
FBXW5	#N/A	#N/A	#N/A	#N/A	#N/A	#N/A	#N/A	#N/A	#N/A	#N/A	0.906185	#N/A	#N/A	3.20083	3.69592	2.35807	1.31479	3.62685	1.23452	#N/A	1.28994	#N/A	#N/A	0.881774	#N/A	#N/A	2.90166	1.8039	#N/A	#N/A	2.66425	0.936671	2.14315	#N/A	#N/A	#N/A	1.50199	#N/A	#N/A	#N/A	#N/A	#N/A	1.34173	0.753588	1.15093	0.322934	1.35055	0.779772	#N/A	1.67165	#N/A	1.67174	1.94331	2.72294	#N/A	#N/A	0.652956	#N/A	2.20814	0.641149	1.74884	#N/A	#N/A	29	ENSG00000159069	FBXW5	protein_coding	F-box and WD repeat domain containing 5 [Source:HGNC Symbol;Acc:HGNC:13613]
CUX2	#N/A	#N/A	#N/A	#N/A	#N/A	1.10114	#N/A	#N/A	#N/A	#N/A	#N/A	0.150416	#N/A	2.87825	2.82243	3.82559	#N/A	2.38551	0.995376	0.503516	0.739418	#N/A	1.46494	#N/A	#N/A	#N/A	#N/A	1.23699	#N/A	#N/A	1.15536	#N/A	1.33912	#N/A	#N/A	#N/A	#N/A	#N/A	1.66547	#N/A	0.626948	#N/A	2.1682	#N/A	1.63335	0.13163	2.03197	1.97095	#N/A	2.88519	#N/A	1.38456	#N/A	1.22302	1.08445	0.722331	0.378402	0.763601	1.04927	#N/A	#N/A	#N/A	0.662614	29	ENSG00000111249	CUX2	protein_coding	cut like homeobox 2 [Source:HGNC Symbol;Acc:HGNC:19347]
UNC13D	#N/A	#N/A	0.947079	1.0815	1.78715	#N/A	1.42167	#N/A	#N/A	#N/A	#N/A	#N/A	#N/A	1.71897	2.26694	2.37066	#N/A	1.8423	#N/A	0.88156	#N/A	2.15792	0.960216	#N/A	#N/A	#N/A	1.22632	1.1216	#N/A	#N/A	#N/A	#N/A	1.14816	#N/A	#N/A	#N/A	#N/A	0.405451	0.665531	#N/A	#N/A	#N/A	0.806037	#N/A	#N/A	#N/A	0.6611	0.519726	#N/A	0.563818	0.491358	2.17926	0.76339	1.99647	2.81392	2.24093	0.730766	1.41173	1.98294	#N/A	#N/A	#N/A	#N/A	29	ENSG00000092929	UNC13D	protein_coding	unc-13 homolog D [Source:HGNC Symbol;Acc:HGNC:23147]
PIK3CB	#N/A	#N/A	#N/A	#N/A	#N/A	#N/A	#N/A	#N/A	#N/A	#N/A	#N/A	#N/A	#N/A	0.944274	1.07652	1.15778	1.01864	1.07287	1.06961	1.94917	0.934756	1.46908	0.318707	1.46359	0.54364	#N/A	0.51278	#N/A	#N/A	#N/A	0.727162	0.820127	0.456645	#N/A	#N/A	#N/A	#N/A	#N/A	#N/A	#N/A	#N/A	#N/A	#N/A	#N/A	#N/A	#N/A	#N/A	#N/A	#N/A	#N/A	0.4364	1.3018	0.69489	1.3795	2.38365	1.33556	2.08243	2.23505	0.690038	2.21674	0.639602	0.846525	1.73444	29	ENSG00000051382	PIK3CB	protein_coding	phosphatidylinositol-4,5-bisphosphate 3-kinase catalytic subunit beta [Source:HGNC Symbol;Acc:HGNC:8976]
SCARF1#074660	#N/A	#N/A	#N/A	#N/A	#N/A	#N/A	#N/A	#N/A	#N/A	#N/A	#N/A	#N/A	#N/A	2.70421	2.03271	3.95877	2.31447	2.35802	3.5587	3.58816	4.52168	2.79634	1.34816	4.63328	#N/A	#N/A	1.05706	#N/A	#N/A	#N/A	3.35024	1.20538	2.53855	2.46068	#N/A	#N/A	#N/A	#N/A	#N/A	#N/A	#N/A	#N/A	#N/A	#N/A	#N/A	#N/A	#N/A	#N/A	#N/A	0.441876	0.800978	1.66176	2.03307	2.43206	2.23206	1.56561	1.59548	2.13929	#N/A	1.59731	1.08349	2.89484	2.43797	29	ENSG00000074660	SCARF1	protein_coding	scavenger receptor class F member 1 [Source:HGNC Symbol;Acc:HGNC:16820]
CEMIP2	#N/A	#N/A	#N/A	#N/A	#N/A	#N/A	#N/A	#N/A	#N/A	#N/A	#N/A	#N/A	#N/A	#N/A	1.50161	1.02745	0.798208	0.539005	#N/A	1.84215	1.20946	0.675923	#N/A	#N/A	#N/A	#N/A	#N/A	#N/A	#N/A	#N/A	0.816473	#N/A	1.05672	#N/A	#N/A	#N/A	0.414139	0.271368	0.699335	0.313627	0.254491	#N/A	0.838029	0.61678	0.575953	#N/A	0.716517	0.643976	#N/A	0.795372	#N/A	1.33949	0.704959	0.986108	2.12436	2.01024	1.53518	2.06839	#N/A	2.96042	0.969787	#N/A	#N/A	29	ENSG00000135048	CEMIP2	protein_coding	cell migration inducing hyaluronidase 2 [Source:HGNC Symbol;Acc:HGNC:11869]
TXNIP	1.32723	1.79273	#N/A	#N/A	#N/A	#N/A	#N/A	#N/A	0.925334	#N/A	1.3846	0.771816	#N/A	#N/A	1.21304	#N/A	1.00832	1.07917	0.916513	#N/A	0.790559	1.04483	#N/A	2.02723	#N/A	#N/A	1.41671	1.0161	1.06659	0.601271	1.39475	1.16814	1.24911	0.98943	#N/A	#N/A	0.514432	#N/A	#N/A	#N/A	#N/A	#N/A	#N/A	#N/A	#N/A	#N/A	#N/A	#N/A	#N/A	#N/A	#N/A	#N/A	0.838721	1.15838	#N/A	0.825115	1.1243	#N/A	#N/A	1.44365	#N/A	1.49995	2.31159	28	ENSG00000265972	TXNIP	protein_coding	thioredoxin interacting protein [Source:HGNC Symbol;Acc:HGNC:16952]
RORA	0.899628	5.04454	3.06946	3.12719	3.74113	4.82798	2.07792	1.62889	2.71685	#N/A	1.77273	#N/A	1.19784	#N/A	#N/A	#N/A	#N/A	#N/A	#N/A	#N/A	#N/A	#N/A	#N/A	#N/A	#N/A	0.45744	4.77056	4.95317	5.48935	3.59518	#N/A	#N/A	#N/A	#N/A	#N/A	#N/A	#N/A	#N/A	#N/A	#N/A	#N/A	#N/A	#N/A	#N/A	#N/A	#N/A	#N/A	#N/A	0.558532	#N/A	#N/A	0.671238	0.836905	1.21759	1.62816	0.905589	3.19904	1.31038	1.28468	0.609587	#N/A	2.15095	3.04931	28	ENSG00000069667	RORA	protein_coding	RAR related orphan receptor A [Source:HGNC Symbol;Acc:HGNC:10258]
SLC7A5	1.01717	#N/A	4.21243	2.74249	3.96019	2.90953	1.84248	2.13053	1.26598	#N/A	#N/A	#N/A	1.56065	3.87686	4.84991	2.39219	1.77345	3.77732	1.3227	#N/A	#N/A	1.51855	#N/A	#N/A	1.61028	#N/A	1.82415	#N/A	2.17016	#N/A	#N/A	#N/A	#N/A	#N/A	#N/A	#N/A	#N/A	#N/A	#N/A	#N/A	#N/A	#N/A	#N/A	#N/A	#N/A	#N/A	#N/A	#N/A	1.20276	#N/A	#N/A	3.46984	2.82181	2.57003	2.264	1.09692	0.507986	1.37429	1.58755	#N/A	#N/A	#N/A	#N/A	28	ENSG00000103257	SLC7A5	protein_coding	solute carrier family 7 member 5 [Source:HGNC Symbol;Acc:HGNC:11063]
SLC9A7	1.87967	#N/A	1.02935	2.45102	1.14656	1.94689	1.40977	1.04757	3.73256	#N/A	2.44427	#N/A	1.5463	0.88758	1.54998	1.21756	#N/A	#N/A	#N/A	#N/A	#N/A	#N/A	#N/A	2.49081	1.03341	#N/A	#N/A	#N/A	#N/A	#N/A	#N/A	#N/A	#N/A	#N/A	#N/A	#N/A	#N/A	#N/A	0.505734	#N/A	#N/A	#N/A	#N/A	0.480754	#N/A	#N/A	#N/A	#N/A	#N/A	#N/A	0.512589	2.83552	1.46642	2.51113	2.5077	2.58446	2.70426	3.14416	1.84411	2.3304	0.972123	#N/A	#N/A	28	ENSG00000065923	SLC9A7	protein_coding	solute carrier family 9 member A7 [Source:HGNC Symbol;Acc:HGNC:17123]
ANTKMT	1.21477	#N/A	4.10332	2.01413	3.60475	2.65502	2.17556	3.12986	2.21026	#N/A	1.32725	#N/A	1.42511	1.16314	1.11923	1.12363	0.923924	1.26936	#N/A	0.906172	#N/A	#N/A	#N/A	1.20138	#N/A	#N/A	1.62242	#N/A	#N/A	#N/A	1.28998	1.21613	1.93271	#N/A	#N/A	#N/A	1.33555	#N/A	#N/A	#N/A	#N/A	#N/A	#N/A	#N/A	#N/A	#N/A	#N/A	#N/A	1.17747	#N/A	#N/A	#N/A	#N/A	0.90554	#N/A	1.06678	0.919212	1.22911	#N/A	#N/A	#N/A	1.36802	#N/A	28	ENSG00000103254	ANTKMT	protein_coding	adenine nucleotide translocase lysine methyltransferase [Source:HGNC Symbol;Acc:HGNC:14152]
TMEM30A-DT	1.26928	#N/A	1.83455	1.24342	1.55096	1.06298	2.00418	2.23271	1.88969	#N/A	1.38595	#N/A	#N/A	0.56297	0.721096	1.1844	0.897239	#N/A	1.77852	2.38596	#N/A	#N/A	#N/A	1.24434	#N/A	#N/A	0.835616	1.63195	2.21527	#N/A	0.728298	#N/A	#N/A	1.20916	#N/A	#N/A	#N/A	#N/A	#N/A	#N/A	#N/A	#N/A	#N/A	#N/A	#N/A	#N/A	#N/A	#N/A	#N/A	#N/A	#N/A	0.479309	#N/A	3.1267	#N/A	1.5445	#N/A	1.8216	1.56186	#N/A	#N/A	1.62101	1.99314	28	ENSG00000225793	TMEM30A-DT	lncRNA	TMEM30A divergent transcript [Source:HGNC Symbol;Acc:HGNC:48985]
DIAPH2	#N/A	2.09772	0.620583	#N/A	0.674321	1.05159	0.95433	0.579106	1.34891	#N/A	0.991353	#N/A	#N/A	0.332471	0.57382	0.50789	0.710464	0.49851	0.848607	1.44957	0.718824	1.06682	#N/A	1.3286	#N/A	#N/A	0.614887	1.09003	0.671035	1.47708	0.569749	0.656141	0.446386	#N/A	#N/A	#N/A	#N/A	#N/A	#N/A	#N/A	#N/A	#N/A	#N/A	#N/A	#N/A	#N/A	#N/A	#N/A	#N/A	#N/A	#N/A	#N/A	#N/A	#N/A	#N/A	#N/A	2.07748	#N/A	#N/A	#N/A	#N/A	1.45863	1.91719	28	ENSG00000147202	DIAPH2	protein_coding	diaphanous related formin 2 [Source:HGNC Symbol;Acc:HGNC:2877]
TFPI	#N/A	3.1805	2.70957	1.84005	2.63225	2.55079	1.54681	#N/A	2.01676	#N/A	1.4889	#N/A	#N/A	#N/A	#N/A	#N/A	#N/A	#N/A	#N/A	#N/A	#N/A	#N/A	#N/A	#N/A	#N/A	1.32546	3.6329	2.57808	3.42903	2.0704	#N/A	#N/A	#N/A	#N/A	1.16848	#N/A	1.21713	0.841492	1.89042	0.844452	0.389187	#N/A	1.62859	1.35484	1.48972	#N/A	1.29904	0.744598	#N/A	1.78726	0.364955	#N/A	#N/A	#N/A	#N/A	#N/A	#N/A	#N/A	#N/A	#N/A	#N/A	3.42012	2.80056	28	ENSG00000003436	TFPI	protein_coding	tissue factor pathway inhibitor [Source:HGNC Symbol;Acc:HGNC:11760]
SCARB2	#N/A	2.49161	0.785669	0.757939	1.2859	0.840644	1.07147	0.755329	1.91471	#N/A	2.63795	#N/A	#N/A	#N/A	#N/A	0.393829	#N/A	#N/A	0.686916	1.51546	0.792909	0.982644	#N/A	0.867662	0.694683	#N/A	#N/A	#N/A	0.783722	1.4641	0.350325	#N/A	0.551347	#N/A	#N/A	#N/A	#N/A	#N/A	#N/A	#N/A	#N/A	#N/A	#N/A	#N/A	#N/A	#N/A	#N/A	#N/A	#N/A	#N/A	#N/A	0.501217	#N/A	0.63897	0.850334	1.82613	2.4115	2.40778	#N/A	#N/A	#N/A	1.73661	1.96755	28	ENSG00000138760	SCARB2	protein_coding	scavenger receptor class B member 2 [Source:HGNC Symbol;Acc:HGNC:1665]
LGR4	#N/A	4.38078	4.09384	2.73114	2.92096	4.14022	3.0325	1.90648	2.13914	#N/A	3.67227	#N/A	#N/A	1.6175	#N/A	0.685152	#N/A	1.80059	1.91183	2.18705	#N/A	2.03412	#N/A	1.49671	1.25467	#N/A	#N/A	1.48744	1.32267	#N/A	#N/A	#N/A	#N/A	#N/A	#N/A	#N/A	#N/A	#N/A	#N/A	#N/A	#N/A	#N/A	#N/A	#N/A	#N/A	#N/A	#N/A	#N/A	#N/A	#N/A	0.281527	0.870916	#N/A	#N/A	1.99298	1.2572	1.27095	2.5797	1.8096	#N/A	#N/A	5.07153	1.97783	28	ENSG00000205213	LGR4	protein_coding	leucine rich repeat containing G protein-coupled receptor 4 [Source:HGNC Symbol;Acc:HGNC:13299]
GLIPR1L1	#N/A	3.66531	1.62295	1.13569	1.25509	2.49166	3.28213	2.11798	1.93798	#N/A	3.7538	1.49978	1.10629	#N/A	0.636907	#N/A	#N/A	#N/A	#N/A	2.00591	#N/A	1.00091	#N/A	#N/A	#N/A	2.05471	2.60952	1.56949	2.32943	#N/A	0.481043	1.12441	#N/A	0.851672	#N/A	#N/A	1.04956	#N/A	#N/A	#N/A	#N/A	#N/A	#N/A	#N/A	#N/A	#N/A	#N/A	#N/A	#N/A	#N/A	#N/A	#N/A	#N/A	1.39642	#N/A	#N/A	2.25383	#N/A	0.986444	1.82205	#N/A	3.70482	2.28551	28	ENSG00000173401	GLIPR1L1	protein_coding	GLIPR1 like 1 [Source:HGNC Symbol;Acc:HGNC:28392]
TNRC6C	#N/A	1.48265	0.368529	#N/A	0.823567	0.901213	#N/A	#N/A	0.647328	#N/A	0.769729	#N/A	0.408125	0.315058	0.639739	#N/A	0.634566	0.776674	0.841896	1.00922	#N/A	0.76943	#N/A	0.95244	#N/A	#N/A	1.95305	2.02315	2.4122	#N/A	0.626588	0.704669	0.612848	#N/A	#N/A	#N/A	#N/A	#N/A	#N/A	#N/A	#N/A	#N/A	#N/A	#N/A	#N/A	#N/A	#N/A	#N/A	#N/A	#N/A	#N/A	0.783095	#N/A	#N/A	0.904779	0.549854	2.01026	1.30236	0.439632	1.06622	#N/A	#N/A	#N/A	28	ENSG00000078687	TNRC6C	protein_coding	trinucleotide repeat containing adaptor 6C [Source:HGNC Symbol;Acc:HGNC:29318]
#279159	#N/A	3.33761	0.887409	1.07727	1.02009	1.52582	1.15095	0.88048	1.79361	#N/A	1.31575	#N/A	0.927543	0.662194	0.6057	0.958524	1.42429	0.865203	1.15696	#N/A	#N/A	#N/A	#N/A	#N/A	#N/A	#N/A	1.28734	1.12936	1.15612	#N/A	0.563035	#N/A	0.703715	#N/A	#N/A	#N/A	#N/A	#N/A	#N/A	#N/A	#N/A	#N/A	#N/A	#N/A	#N/A	#N/A	#N/A	#N/A	1.18229	#N/A	#N/A	#N/A	0.708084	#N/A	#N/A	#N/A	2.52348	1.79154	0.933391	#N/A	#N/A	1.82876	1.30894	28	ENSG00000279159		lncRNA	novel transcript, antisense to MTMR3
OSBPL1A	#N/A	1.47489	#N/A	0.477915	#N/A	#N/A	#N/A	#N/A	#N/A	#N/A	#N/A	#N/A	#N/A	1.41017	1.24512	0.760774	0.681583	1.61037	1.25529	3.13098	1.50587	2.06311	0.61993	2.25658	0.849147	0.69844	#N/A	#N/A	0.916749	#N/A	1.17852	0.941657	0.718475	0.558766	#N/A	#N/A	0.301455	#N/A	#N/A	#N/A	#N/A	#N/A	#N/A	#N/A	#N/A	#N/A	#N/A	#N/A	#N/A	#N/A	0.351795	#N/A	#N/A	#N/A	#N/A	0.936576	1.50415	1.27652	#N/A	1.02905	#N/A	3.14636	2.5844	28	ENSG00000141447	OSBPL1A	protein_coding	oxysterol binding protein like 1A [Source:HGNC Symbol;Acc:HGNC:16398]
ZNF326	#N/A	2.09018	0.73236	0.561571	0.979333	1.45124	0.923251	0.615795	1.28884	#N/A	1.75509	#N/A	0.851074	0.367991	#N/A	0.650858	#N/A	0.689307	#N/A	#N/A	0.694052	#N/A	#N/A	1.57478	#N/A	#N/A	0.767434	#N/A	#N/A	#N/A	#N/A	#N/A	#N/A	#N/A	#N/A	#N/A	#N/A	#N/A	#N/A	#N/A	#N/A	#N/A	#N/A	#N/A	#N/A	#N/A	#N/A	#N/A	#N/A	#N/A	#N/A	0.404156	0.402851	0.982449	1.02622	1.03469	1.81637	1.3413	0.644395	1.84703	0.60475	0.894602	1.73851	28	ENSG00000162664	ZNF326	protein_coding	zinc finger protein 326 [Source:HGNC Symbol;Acc:HGNC:14104]
CCNT2-AS1	#N/A	2.77044	1.18846	1.36268	1.5906	2.80244	2.92184	1.36271	1.90693	#N/A	1.44588	#N/A	0.921339	0.838196	0.79728	1.38775	#N/A	1.60163	#N/A	1.82404	#N/A	#N/A	#N/A	2.76341	4.72809	#N/A	1.16601	1.87029	1.21686	#N/A	#N/A	#N/A	#N/A	#N/A	#N/A	#N/A	#N/A	#N/A	#N/A	#N/A	#N/A	#N/A	#N/A	#N/A	#N/A	#N/A	#N/A	#N/A	#N/A	#N/A	#N/A	1.14479	1.04485	1.86065	1.62463	#N/A	1.41816	2.21009	1.09319	#N/A	#N/A	1.52092	#N/A	28	ENSG00000224043	CCNT2-AS1	lncRNA	CCNT2 antisense RNA 1 [Source:HGNC Symbol;Acc:HGNC:40130]
VIPR2	#N/A	2.51686	5.59548	3.95175	6.05033	5.48789	3.39923	3.63624	2.44255	0.605827	3.52433	#N/A	3.20277	#N/A	1.5296	#N/A	#N/A	#N/A	#N/A	#N/A	#N/A	#N/A	#N/A	#N/A	#N/A	#N/A	5.00534	5.5355	3.83407	1.36135	#N/A	#N/A	#N/A	#N/A	#N/A	#N/A	#N/A	#N/A	#N/A	#N/A	#N/A	#N/A	0.491255	#N/A	#N/A	#N/A	0.386251	0.384159	#N/A	1.00278	#N/A	2.96465	#N/A	2.28111	3.88124	2.20633	#N/A	2.89333	1.99024	#N/A	#N/A	3.69508	1.15252	28	ENSG00000106018	VIPR2	protein_coding	vasoactive intestinal peptide receptor 2 [Source:HGNC Symbol;Acc:HGNC:12695]
#258378	#N/A	2.83062	1.58677	1.31896	1.13153	2.3426	1.72478	0.838186	2.42724	#N/A	1.9716	#N/A	1.02445	0.625464	1.04111	1.09921	0.91489	0.76984	#N/A	#N/A	#N/A	1.55119	#N/A	1.71313	#N/A	#N/A	1.32021	1.17543	1.06558	#N/A	#N/A	#N/A	#N/A	#N/A	#N/A	#N/A	0.534176	#N/A	#N/A	#N/A	#N/A	#N/A	#N/A	#N/A	#N/A	#N/A	#N/A	#N/A	#N/A	#N/A	#N/A	0.68136	#N/A	1.21972	1.29601	1.93319	1.55137	#N/A	1.80126	2.90646	#N/A	#N/A	#N/A	28	ENSG00000258378		lncRNA	novel transcript, antisense to TIMM9
ACVR1C	#N/A	1.2256	3.56691	1.21525	2.30666	2.74857	2.4727	1.85864	1.82287	#N/A	0.903317	#N/A	1.60639	#N/A	2.14479	2.43302	#N/A	#N/A	#N/A	#N/A	1.4675	#N/A	#N/A	#N/A	#N/A	0.500876	1.97382	1.73354	4.14439	#N/A	1.62985	#N/A	3.26868	0.972427	#N/A	#N/A	#N/A	#N/A	#N/A	#N/A	#N/A	#N/A	#N/A	#N/A	#N/A	#N/A	#N/A	#N/A	#N/A	#N/A	#N/A	1.99927	#N/A	2.04522	4.14563	1.20291	#N/A	1.66038	1.66174	0.848658	#N/A	#N/A	2.74289	28	ENSG00000123612	ACVR1C	protein_coding	activin A receptor type 1C [Source:HGNC Symbol;Acc:HGNC:18123]
FAM185A	#N/A	1.71779	1.17285	0.892307	1.25177	2.07756	0.870275	0.758694	1.78925	#N/A	1.129	#N/A	#N/A	0.530265	0.875715	0.513082	#N/A	0.611804	0.816453	1.29561	1.46738	1.20104	#N/A	1.51421	#N/A	#N/A	1.26321	1.33558	0.889905	#N/A	0.392617	1.27144	#N/A	#N/A	#N/A	#N/A	#N/A	#N/A	#N/A	#N/A	#N/A	#N/A	#N/A	#N/A	#N/A	#N/A	#N/A	#N/A	#N/A	#N/A	#N/A	#N/A	#N/A	#N/A	#N/A	#N/A	1.68012	0.955424	0.882007	#N/A	#N/A	1.17856	2.83134	28	ENSG00000222011	FAM185A	protein_coding	family with sequence similarity 185 member A [Source:HGNC Symbol;Acc:HGNC:22412]
YARS1	#N/A	1.56707	0.773586	0.664991	1.19904	0.768183	0.841144	#N/A	1.75807	#N/A	3.10649	#N/A	#N/A	0.432593	#N/A	0.486786	0.808107	0.626712	#N/A	1.64821	0.88617	#N/A	#N/A	1.09878	0.760075	#N/A	0.909439	0.943746	#N/A	#N/A	0.418478	#N/A	#N/A	#N/A	#N/A	#N/A	#N/A	#N/A	#N/A	#N/A	#N/A	#N/A	#N/A	#N/A	#N/A	#N/A	#N/A	#N/A	#N/A	#N/A	#N/A	0.652203	0.660263	0.742071	0.951968	1.29134	1.64972	1.3078	0.986136	2.26102	#N/A	#N/A	#N/A	28	ENSG00000134684	YARS1	protein_coding	tyrosyl-tRNA synthetase 1 [Source:HGNC Symbol;Acc:HGNC:12840]
#254604	#N/A	1.42338	#N/A	0.458417	0.655493	1.27574	0.687964	0.45994	1.22383	0.595716	1.37741	0.940389	0.533749	#N/A	0.487549	#N/A	1.20438	0.409735	0.978623	1.21475	0.704695	#N/A	#N/A	#N/A	0.636871	#N/A	0.454057	#N/A	0.975397	#N/A	0.299586	#N/A	#N/A	#N/A	#N/A	#N/A	0.382932	#N/A	#N/A	#N/A	#N/A	#N/A	#N/A	#N/A	#N/A	#N/A	#N/A	#N/A	0.65398	#N/A	#N/A	#N/A	0.349698	#N/A	#N/A	0.994127	2.17057	0.814494	#N/A	#N/A	#N/A	#N/A	1.022	28	ENSG00000254604		lncRNA	novel transcript
NDUFAF2	#N/A	1.30855	0.882871	0.731457	0.649755	1.4181	1.46294	#N/A	1.94165	#N/A	2.1908	#N/A	0.893944	0.326004	#N/A	#N/A	#N/A	0.627251	0.813275	1.49285	#N/A	1.18012	#N/A	1.20561	#N/A	#N/A	1.04893	1.14364	0.825556	#N/A	#N/A	#N/A	#N/A	#N/A	#N/A	#N/A	#N/A	#N/A	#N/A	#N/A	#N/A	#N/A	#N/A	#N/A	#N/A	#N/A	#N/A	#N/A	#N/A	#N/A	#N/A	0.622942	0.405614	0.547068	1.47157	0.612853	2.09431	1.70559	0.767756	1.45808	#N/A	0.79178	#N/A	28	ENSG00000164182	NDUFAF2	protein_coding	NADH:ubiquinone oxidoreductase complex assembly factor 2 [Source:HGNC Symbol;Acc:HGNC:28086]
SDHAF2	#N/A	1.80878	0.680158	0.673646	0.915347	1.41922	1.91259	0.684122	1.4286	#N/A	2.65634	#N/A	0.824265	0.587629	#N/A	0.489902	#N/A	#N/A	0.961808	1.79375	#N/A	0.860597	#N/A	#N/A	#N/A	#N/A	0.790826	#N/A	0.670568	#N/A	0.367314	#N/A	#N/A	#N/A	#N/A	#N/A	#N/A	#N/A	#N/A	#N/A	#N/A	#N/A	#N/A	#N/A	#N/A	#N/A	#N/A	#N/A	#N/A	#N/A	#N/A	0.936014	0.767591	0.792209	0.794464	1.76058	1.94179	2.10135	1.03983	#N/A	#N/A	1.50402	1.59756	28	ENSG00000167985	SDHAF2	protein_coding	succinate dehydrogenase complex assembly factor 2 [Source:HGNC Symbol;Acc:HGNC:26034]
LIX1L-AS1	#N/A	2.0125	1.13181	1.72708	#N/A	1.92726	#N/A	1.8339	1.18595	#N/A	2.3883	#N/A	#N/A	0.992598	1.50107	1.21315	1.02791	1.35754	2.63943	1.49445	1.29923	1.57856	0.71909	1.63347	0.991419	#N/A	1.72202	1.26624	1.35237	#N/A	0.739948	#N/A	1.49979	#N/A	#N/A	#N/A	#N/A	#N/A	#N/A	#N/A	#N/A	#N/A	#N/A	#N/A	#N/A	#N/A	#N/A	#N/A	#N/A	#N/A	#N/A	#N/A	#N/A	1.16012	0.999604	#N/A	2.61901	1.40983	#N/A	#N/A	#N/A	#N/A	#N/A	28	ENSG00000234222	LIX1L-AS1	lncRNA	LIX1L antisense RNA 1 [Source:HGNC Symbol;Acc:HGNC:41210]
TTC1	#N/A	1.24436	0.985335	0.481511	0.993248	1.03848	1.04649	0.818619	1.95326	#N/A	1.52363	#N/A	0.532831	0.329161	#N/A	#N/A	0.677518	#N/A	0.807924	1.81264	#N/A	0.749419	#N/A	1.2365	0.794436	#N/A	#N/A	#N/A	0.827633	1.70906	#N/A	#N/A	#N/A	#N/A	#N/A	#N/A	0.637451	#N/A	#N/A	#N/A	#N/A	#N/A	#N/A	#N/A	#N/A	#N/A	#N/A	#N/A	#N/A	#N/A	#N/A	0.539485	0.548907	0.922065	1.19263	1.64147	2.0137	1.86769	1.09178	#N/A	#N/A	#N/A	#N/A	28	ENSG00000113312	TTC1	protein_coding	tetratricopeptide repeat domain 1 [Source:HGNC Symbol;Acc:HGNC:12391]
LONRF2	#N/A	1.43737	4.53678	4.82601	2.09557	5.12346	4.45299	3.49737	3.09451	#N/A	2.91917	1.18511	2.84961	#N/A	#N/A	#N/A	#N/A	#N/A	#N/A	1.22099	#N/A	2.1395	#N/A	1.43316	#N/A	#N/A	3.28259	3.31808	3.12449	#N/A	1.57124	#N/A	1.24515	#N/A	#N/A	#N/A	#N/A	#N/A	#N/A	#N/A	#N/A	#N/A	#N/A	#N/A	#N/A	#N/A	#N/A	#N/A	#N/A	#N/A	#N/A	4.243	1.94351	1.41473	4.98694	4.42619	#N/A	4.74772	2.28195	#N/A	#N/A	4.8429	1.02742	28	ENSG00000170500	LONRF2	protein_coding	LON peptidase N-terminal domain and ring finger 2 [Source:HGNC Symbol;Acc:HGNC:24788]
PUS7	#N/A	1.61689	0.40455	#N/A	#N/A	1.09694	0.931277	#N/A	1.64321	#N/A	0.819332	#N/A	0.598499	0.450856	1.08464	0.549612	0.734054	0.956549	1.11981	1.56805	#N/A	0.920183	#N/A	#N/A	#N/A	#N/A	0.876164	#N/A	0.938596	#N/A	#N/A	#N/A	#N/A	#N/A	#N/A	#N/A	#N/A	#N/A	#N/A	#N/A	#N/A	#N/A	#N/A	#N/A	#N/A	#N/A	#N/A	#N/A	#N/A	#N/A	#N/A	0.528838	0.510877	1.74148	0.682388	0.847619	1.55437	1.14141	0.847964	1.20703	#N/A	0.766122	1.39501	28	ENSG00000091127	PUS7	protein_coding	pseudouridine synthase 7 [Source:HGNC Symbol;Acc:HGNC:26033]
CDC73	#N/A	1.04676	0.439771	#N/A	#N/A	0.759371	0.869721	#N/A	1.53759	#N/A	1.68705	#N/A	0.423784	0.431541	0.560993	0.43015	#N/A	0.593637	#N/A	1.25437	#N/A	1.02428	#N/A	0.734438	#N/A	#N/A	0.566296	0.918881	1.10361	#N/A	0.372918	#N/A	0.359378	#N/A	#N/A	#N/A	#N/A	#N/A	#N/A	#N/A	#N/A	#N/A	#N/A	#N/A	#N/A	#N/A	#N/A	#N/A	#N/A	#N/A	#N/A	0.628527	0.551141	0.743759	0.786358	0.91135	1.5688	1.44242	1.13109	#N/A	#N/A	0.557692	#N/A	28	ENSG00000134371	CDC73	protein_coding	cell division cycle 73 [Source:HGNC Symbol;Acc:HGNC:16783]
COMMD1	#N/A	0.837449	0.360173	#N/A	0.705708	0.90421	0.763267	0.423226	1.47263	#N/A	0.696484	#N/A	#N/A	0.427143	0.412627	0.501068	0.513908	0.624789	0.607296	1.19284	#N/A	0.87349	#N/A	1.46748	0.678789	#N/A	0.550137	0.88229	1.02504	#N/A	0.302157	#N/A	#N/A	#N/A	#N/A	#N/A	#N/A	#N/A	#N/A	#N/A	#N/A	#N/A	#N/A	#N/A	#N/A	#N/A	#N/A	#N/A	#N/A	#N/A	#N/A	#N/A	#N/A	0.494148	0.791123	#N/A	1.36586	0.945872	#N/A	#N/A	#N/A	1.00538	1.16378	28	ENSG00000173163	COMMD1	protein_coding	copper metabolism domain containing 1 [Source:HGNC Symbol;Acc:HGNC:23024]
FOXN3	#N/A	0.653175	#N/A	#N/A	#N/A	#N/A	#N/A	#N/A	#N/A	#N/A	#N/A	#N/A	#N/A	#N/A	#N/A	#N/A	0.592235	#N/A	#N/A	0.611412	#N/A	#N/A	#N/A	#N/A	#N/A	#N/A	#N/A	#N/A	#N/A	#N/A	#N/A	#N/A	#N/A	#N/A	0.314385	0.612228	0.438977	0.443883	0.863497	0.416769	0.289375	#N/A	0.907997	0.832998	0.908731	0.594261	0.848771	0.630536	0.575535	1.06787	0.32103	0.463153	0.715199	0.988896	0.944245	0.54297	2.44642	0.978231	#N/A	0.900139	0.533101	#N/A	#N/A	28	ENSG00000053254	FOXN3	protein_coding	forkhead box N3 [Source:HGNC Symbol;Acc:HGNC:1928]
TMEM11	#N/A	0.331507	3.20448	1.14181	0.775824	0.560448	#N/A	1.20787	0.398655	#N/A	0.350229	#N/A	0.662752	3.39333	1.64321	1.21467	0.359387	0.673466	0.372944	#N/A	0.369584	#N/A	#N/A	#N/A	#N/A	#N/A	1.01913	0.681838	0.514049	#N/A	1.78879	#N/A	#N/A	#N/A	#N/A	#N/A	#N/A	#N/A	#N/A	#N/A	#N/A	#N/A	#N/A	#N/A	#N/A	#N/A	#N/A	#N/A	#N/A	#N/A	#N/A	3.91035	1.76113	0.622564	0.64406	0.428977	0.265087	#N/A	#N/A	#N/A	#N/A	0.629583	0.491811	28	ENSG00000178307	TMEM11	protein_coding	transmembrane protein 11 [Source:HGNC Symbol;Acc:HGNC:16823]
ADAMTS9-AS1	#N/A	1.40082	#N/A	#N/A	#N/A	#N/A	#N/A	#N/A	#N/A	0.765874	1.3202	#N/A	#N/A	1.60984	2.57974	1.06362	#N/A	1.26905	#N/A	#N/A	2.07681	2.39269	1.05501	#N/A	#N/A	#N/A	3.59216	2.87277	3.4208	#N/A	0.756294	#N/A	0.804151	1.21036	#N/A	#N/A	0.91611	#N/A	0.913068	0.552269	#N/A	#N/A	1.20392	0.54013	1.1116	#N/A	0.819438	0.539135	#N/A	1.21451	0.843847	#N/A	#N/A	#N/A	#N/A	#N/A	1.57357	#N/A	#N/A	#N/A	#N/A	4.46382	#N/A	28	ENSG00000241158	ADAMTS9-AS1	lncRNA	ADAMTS9 antisense RNA 1 [Source:HGNC Symbol;Acc:HGNC:40625]
GIN1	#N/A	1.44689	1.94408	1.16429	1.16162	1.6369	1.89594	1.49083	2.75003	#N/A	2.16484	#N/A	1.00661	1.06214	1.2617	0.901484	1.11737	1.3722	1.08944	1.94657	#N/A	1.91773	#N/A	1.20542	1.25751	#N/A	#N/A	#N/A	#N/A	#N/A	0.588318	#N/A	#N/A	#N/A	#N/A	#N/A	#N/A	#N/A	#N/A	#N/A	#N/A	#N/A	#N/A	#N/A	#N/A	#N/A	#N/A	#N/A	#N/A	#N/A	#N/A	1.33973	0.741323	1.51677	0.9263	1.11959	1.31303	1.27911	#N/A	#N/A	#N/A	#N/A	#N/A	28	ENSG00000145723	GIN1	protein_coding	gypsy retrotransposon integrase 1 [Source:HGNC Symbol;Acc:HGNC:25959]
#287292	#N/A	1.43939	#N/A	0.807188	#N/A	#N/A	#N/A	#N/A	1.22968	#N/A	#N/A	#N/A	#N/A	#N/A	0.726642	#N/A	#N/A	#N/A	0.770914	1.23629	1.34546	1.39485	#N/A	1.51081	1.03036	1.17862	2.0881	2.95905	3.14811	#N/A	#N/A	#N/A	#N/A	#N/A	#N/A	#N/A	#N/A	#N/A	0.758805	#N/A	#N/A	#N/A	0.848967	0.865576	1.31547	#N/A	#N/A	#N/A	#N/A	0.81045	#N/A	1.70341	1.43365	0.925449	1.43471	0.96333	2.39482	1.80441	#N/A	1.99116	#N/A	#N/A	1.4873	28	ENSG00000287292		lncRNA	novel transcript
ZNF181	#N/A	0.940357	2.67542	1.42307	1.38121	2.56931	2.24075	#N/A	4.07953	#N/A	1.60775	1.13773	0.996469	0.914261	#N/A	1.28708	#N/A	#N/A	#N/A	#N/A	2.12362	1.84262	#N/A	#N/A	1.84267	#N/A	2.34416	1.73191	1.72007	#N/A	#N/A	#N/A	#N/A	#N/A	#N/A	#N/A	#N/A	#N/A	#N/A	#N/A	#N/A	#N/A	#N/A	#N/A	#N/A	#N/A	#N/A	#N/A	#N/A	#N/A	#N/A	2.34781	1.22525	1.40737	2.25859	2.08037	1.12377	2.08368	1.37554	#N/A	#N/A	1.76492	1.52503	28	ENSG00000197841	ZNF181	protein_coding	zinc finger protein 181 [Source:HGNC Symbol;Acc:HGNC:12971]
NT5DC3	#N/A	#N/A	6.07083	4.05602	5.89779	5.53952	3.27714	2.33999	3.49215	#N/A	3.68045	#N/A	1.19465	1.07527	#N/A	0.713043	#N/A	1.13953	#N/A	2.18038	#N/A	1.24807	0.755867	#N/A	#N/A	#N/A	0.824958	#N/A	#N/A	1.37373	#N/A	#N/A	#N/A	#N/A	#N/A	#N/A	#N/A	#N/A	#N/A	#N/A	#N/A	#N/A	#N/A	0.545804	#N/A	#N/A	#N/A	#N/A	#N/A	0.551723	#N/A	2.83963	#N/A	1.16889	3.70558	3.63694	#N/A	2.24672	1.32435	1.36313	#N/A	1.31827	1.62999	28	ENSG00000111696	NT5DC3	protein_coding	5'-nucleotidase domain containing 3 [Source:HGNC Symbol;Acc:HGNC:30826]
SDHAF3	#N/A	#N/A	3.63136	2.38828	2.26431	6.04383	3.04241	2.0123	3.79314	#N/A	2.59848	1.9314	1.15934	1.05012	0.832334	0.994081	#N/A	1.45827	0.919454	1.79211	#N/A	1.95125	#N/A	#N/A	1.32682	#N/A	0.800262	#N/A	#N/A	#N/A	#N/A	#N/A	#N/A	#N/A	#N/A	#N/A	0.692706	#N/A	#N/A	#N/A	#N/A	#N/A	#N/A	#N/A	#N/A	#N/A	#N/A	#N/A	#N/A	#N/A	#N/A	1.22552	1.16995	0.871969	0.858369	1.29447	#N/A	4.14798	3.58213	#N/A	#N/A	0.95266	#N/A	28	ENSG00000196636	SDHAF3	protein_coding	succinate dehydrogenase complex assembly factor 3 [Source:HGNC Symbol;Acc:HGNC:21752]
HNRNPA2B1	#N/A	#N/A	0.889801	0.649322	1.06118	1.38496	1.21833	0.756461	2.14663	0.263577	2.3643	0.719763	0.653057	#N/A	#N/A	#N/A	#N/A	#N/A	#N/A	1.12912	#N/A	0.651372	#N/A	0.589479	#N/A	#N/A	#N/A	#N/A	#N/A	#N/A	#N/A	#N/A	#N/A	#N/A	#N/A	#N/A	0.529958	#N/A	0.216116	0.21998	#N/A	#N/A	#N/A	#N/A	#N/A	#N/A	#N/A	#N/A	#N/A	#N/A	#N/A	0.743025	0.687977	0.976827	1.16232	1.29479	2.98251	2.21307	0.858063	0.947282	0.430364	0.605633	#N/A	28	ENSG00000122566	HNRNPA2B1	protein_coding	heterogeneous nuclear ribonucleoprotein A2/B1 [Source:HGNC Symbol;Acc:HGNC:5033]
ANKRD24	#N/A	#N/A	2.21096	2.01609	4.47274	3.60871	2.18444	4.02139	1.17656	#N/A	#N/A	#N/A	2.1888	2.93304	2.88354	2.27307	#N/A	3.72946	2.58745	0.937098	#N/A	#N/A	2.02773	#N/A	#N/A	#N/A	1.30531	#N/A	1.62906	#N/A	#N/A	#N/A	#N/A	#N/A	#N/A	#N/A	#N/A	#N/A	#N/A	0.650783	#N/A	#N/A	0.583726	#N/A	#N/A	#N/A	#N/A	#N/A	#N/A	#N/A	0.830836	2.7791	1.75376	#N/A	3.53184	#N/A	0.634637	1.80611	1.84199	#N/A	#N/A	2.9704	1.47598	28	ENSG00000089847	ANKRD24	protein_coding	ankyrin repeat domain 24 [Source:HGNC Symbol;Acc:HGNC:29424]
ENPP1	#N/A	#N/A	3.30695	1.90709	3.63714	3.65057	2.97655	1.93457	2.83919	1.0329	1.16982	#N/A	#N/A	#N/A	#N/A	#N/A	#N/A	#N/A	#N/A	#N/A	#N/A	#N/A	#N/A	#N/A	#N/A	#N/A	3.7691	2.46693	4.56707	#N/A	#N/A	#N/A	#N/A	#N/A	0.540035	#N/A	1.38586	0.882364	1.72136	1.28721	0.918865	#N/A	1.32308	1.10453	1.38723	0.941438	1.12701	1.14798	#N/A	1.35736	0.486384	#N/A	#N/A	#N/A	#N/A	#N/A	#N/A	#N/A	#N/A	#N/A	#N/A	3.17654	2.61563	28	ENSG00000197594	ENPP1	protein_coding	ectonucleotide pyrophosphatase/phosphodiesterase 1 [Source:HGNC Symbol;Acc:HGNC:3356]
PELP1	#N/A	#N/A	2.79808	1.10127	2.25734	3.58049	2.14455	1.88841	3.07704	#N/A	1.99262	1.18133	1.5021	1.05263	1.09767	1.39411	1.23278	#N/A	1.44729	3.52744	#N/A	1.04235	#N/A	#N/A	2.16249	#N/A	0.673096	#N/A	1.37533	#N/A	0.592328	#N/A	#N/A	#N/A	#N/A	#N/A	#N/A	#N/A	#N/A	#N/A	#N/A	#N/A	#N/A	#N/A	#N/A	#N/A	#N/A	#N/A	#N/A	#N/A	#N/A	1.66444	1.43291	1.18651	#N/A	0.882166	1.70759	2.56569	2.52152	#N/A	#N/A	#N/A	#N/A	28	ENSG00000141456	PELP1	protein_coding	proline, glutamate and leucine rich protein 1 [Source:HGNC Symbol;Acc:HGNC:30134]
TSPOAP1	#N/A	#N/A	3.64151	1.79953	4.61899	2.72467	2.23402	2.47088	1.285	#N/A	0.860605	#N/A	0.918016	2.78373	#N/A	2.25262	0.993223	3.4772	2.05161	0.911079	#N/A	#N/A	0.754057	#N/A	1.90912	#N/A	1.16401	2.11405	1.63215	#N/A	#N/A	#N/A	#N/A	1.13085	#N/A	#N/A	#N/A	#N/A	#N/A	#N/A	#N/A	#N/A	#N/A	#N/A	#N/A	#N/A	#N/A	#N/A	1.16568	#N/A	#N/A	3.36127	#N/A	#N/A	2.53632	1.21569	0.563346	1.5768	1.27291	#N/A	#N/A	#N/A	#N/A	28	ENSG00000005379	TSPOAP1	protein_coding	TSPO associated protein 1 [Source:HGNC Symbol;Acc:HGNC:16831]
#248994	#N/A	#N/A	4.99389	2.66816	2.01408	1.03184	0.816565	2.90343	0.678687	#N/A	#N/A	#N/A	1.57585	#N/A	#N/A	#N/A	#N/A	#N/A	#N/A	#N/A	#N/A	#N/A	#N/A	#N/A	#N/A	#N/A	3.02257	0.896948	1.00665	#N/A	#N/A	#N/A	#N/A	#N/A	0.545595	#N/A	#N/A	#N/A	0.890932	0.673124	0.525758	#N/A	0.956244	0.959904	1.00431	#N/A	#N/A	#N/A	#N/A	1.14086	0.543597	2.47514	1.97653	1.40566	0.913041	0.58073	0.342339	#N/A	0.884611	#N/A	#N/A	#N/A	0.476475	28	ENSG00000248994		lncRNA	novel transcript
TMEM116	#N/A	#N/A	1.71787	1.34217	1.31533	2.1899	2.45682	1.61584	2.33685	#N/A	1.11377	#N/A	0.925141	0.515685	1.06532	0.666256	1.28436	#N/A	1.22615	1.2785	#N/A	#N/A	1.30842	#N/A	#N/A	#N/A	1.09212	1.5031	1.03517	#N/A	0.612834	1.3618	0.900755	#N/A	#N/A	#N/A	#N/A	#N/A	#N/A	#N/A	#N/A	#N/A	#N/A	#N/A	#N/A	#N/A	#N/A	#N/A	#N/A	#N/A	#N/A	0.98049	0.763847	#N/A	0.823197	1.48695	1.67719	1.46183	#N/A	#N/A	#N/A	#N/A	#N/A	28	ENSG00000198270	TMEM116	protein_coding	transmembrane protein 116 [Source:HGNC Symbol;Acc:HGNC:25084]
#234149	#N/A	#N/A	1.81223	2.52003	1.05085	1.4806	#N/A	2.3168	2.01749	#N/A	1.3129	#N/A	1.04942	1.71541	3.11019	2.10833	1.87385	1.99934	1.90304	#N/A	#N/A	#N/A	#N/A	#N/A	#N/A	#N/A	2.55523	1.71064	#N/A	#N/A	1.60432	#N/A	2.17474	3.25648	#N/A	#N/A	#N/A	#N/A	#N/A	#N/A	#N/A	#N/A	#N/A	#N/A	#N/A	#N/A	#N/A	#N/A	#N/A	#N/A	#N/A	2.35732	1.3346	#N/A	2.61487	1.12286	0.738784	1.38134	3.03556	0.775056	#N/A	#N/A	1.39985	28	ENSG00000234149		lncRNA	novel transcript
MME-AS1	#N/A	#N/A	5.82162	2.91139	1.33039	0.800199	0.685973	2.85022	0.568229	1.58867	0.467691	#N/A	#N/A	#N/A	#N/A	#N/A	#N/A	#N/A	#N/A	#N/A	#N/A	#N/A	#N/A	#N/A	#N/A	#N/A	1.7264	0.731862	0.80023	#N/A	2.08448	#N/A	1.36894	0.585065	#N/A	#N/A	1.77608	0.744613	1.68526	0.727818	#N/A	#N/A	2.74349	1.78524	2.49892	#N/A	2.69356	1.35435	#N/A	2.79611	#N/A	#N/A	1.41256	#N/A	#N/A	#N/A	#N/A	#N/A	#N/A	#N/A	#N/A	0.709814	0.585224	28	ENSG00000240666	MME-AS1	lncRNA	MME antisense RNA 1 [Source:HGNC Symbol;Acc:HGNC:40376]
XPA	#N/A	#N/A	0.986157	0.856296	1.54604	1.58573	1.27146	0.884733	1.76525	#N/A	2.16003	#N/A	0.938052	#N/A	0.495976	0.52691	0.741046	0.534356	0.704004	1.47959	#N/A	#N/A	#N/A	0.826647	#N/A	#N/A	0.694227	0.686118	1.23734	#N/A	#N/A	#N/A	#N/A	#N/A	#N/A	#N/A	#N/A	#N/A	#N/A	#N/A	#N/A	#N/A	#N/A	#N/A	#N/A	#N/A	#N/A	#N/A	#N/A	#N/A	#N/A	0.549912	0.510452	0.680713	#N/A	0.906802	1.86195	1.06336	1.70685	#N/A	#N/A	0.898812	0.797101	28	ENSG00000136936	XPA	protein_coding	XPA, DNA damage recognition and repair factor [Source:HGNC Symbol;Acc:HGNC:12814]
LIG4	#N/A	#N/A	4.63834	2.38131	3.56428	2.99085	2.62301	2.26949	2.35485	#N/A	1.54355	1.09425	2.32248	0.940047	#N/A	#N/A	1.49915	1.6171	#N/A	1.57988	#N/A	#N/A	#N/A	#N/A	2.30178	#N/A	1.15889	#N/A	1.92878	#N/A	#N/A	#N/A	#N/A	#N/A	#N/A	#N/A	#N/A	#N/A	#N/A	#N/A	#N/A	#N/A	#N/A	#N/A	#N/A	#N/A	#N/A	#N/A	#N/A	#N/A	#N/A	2.71426	1.92243	1.58581	4.26286	1.82938	1.08948	3.71564	2.64102	0.97917	#N/A	1.59204	2.93861	28	ENSG00000174405	LIG4	protein_coding	DNA ligase 4 [Source:HGNC Symbol;Acc:HGNC:6601]
HAGH	#N/A	#N/A	2.05685	0.635854	1.76766	1.80503	2.44247	1.22758	1.73816	#N/A	2.2427	#N/A	1.62961	1.23509	0.747423	0.726653	#N/A	0.654058	0.985641	2.60609	1.13329	1.89283	#N/A	1.13581	#N/A	#N/A	#N/A	#N/A	#N/A	#N/A	0.913215	1.01068	#N/A	#N/A	#N/A	#N/A	#N/A	#N/A	#N/A	#N/A	#N/A	#N/A	#N/A	#N/A	#N/A	#N/A	#N/A	#N/A	#N/A	#N/A	#N/A	2.2503	0.669895	1.5384	2.56472	1.48453	2.82509	3.86047	0.892705	#N/A	#N/A	#N/A	#N/A	28	ENSG00000063854	HAGH	protein_coding	hydroxyacylglutathione hydrolase [Source:HGNC Symbol;Acc:HGNC:4805]
C1orf162	#N/A	#N/A	3.27518	2.62258	3.32973	2.3181	#N/A	2.24446	1.68487	#N/A	1.38008	#N/A	1.97076	3.86977	3.53345	1.95189	1.10282	3.6808	2.11431	#N/A	2.23114	3.43034	1.45775	1.399	#N/A	#N/A	#N/A	#N/A	#N/A	#N/A	1.70159	1.68649	2.20891	#N/A	#N/A	#N/A	#N/A	#N/A	#N/A	#N/A	#N/A	#N/A	#N/A	#N/A	#N/A	#N/A	#N/A	#N/A	#N/A	#N/A	#N/A	2.56491	0.877191	2.91065	2.79786	1.83263	#N/A	2.44024	1.47934	#N/A	#N/A	#N/A	#N/A	28	ENSG00000143110	C1orf162	protein_coding	chromosome 1 open reading frame 162 [Source:HGNC Symbol;Acc:HGNC:28344]
FAH	#N/A	#N/A	5.12321	5.04858	3.86481	2.39795	1.6239	2.85939	0.982781	#N/A	0.703553	#N/A	2.13354	3.47643	2.181	3.78628	#N/A	2.36958	#N/A	#N/A	#N/A	1.07766	0.95565	#N/A	1.13134	#N/A	#N/A	#N/A	1.75102	#N/A	1.38703	0.92266	0.958496	#N/A	#N/A	#N/A	#N/A	#N/A	#N/A	#N/A	#N/A	#N/A	#N/A	#N/A	#N/A	#N/A	#N/A	#N/A	#N/A	#N/A	#N/A	3.78654	2.13429	#N/A	1.94312	1.04043	0.459552	1.04043	#N/A	#N/A	#N/A	1.76859	1.16273	28	ENSG00000103876	FAH	protein_coding	fumarylacetoacetate hydrolase [Source:HGNC Symbol;Acc:HGNC:3579]
LMBRD1	#N/A	#N/A	0.870857	0.543441	0.83852	0.936389	0.976751	0.744408	1.93057	#N/A	1.6244	#N/A	0.645391	#N/A	0.570496	#N/A	#N/A	0.656083	1.13489	1.05791	#N/A	#N/A	#N/A	1.11179	0.871769	#N/A	#N/A	#N/A	#N/A	#N/A	#N/A	0.716294	#N/A	#N/A	#N/A	#N/A	0.281104	#N/A	0.327131	#N/A	#N/A	#N/A	0.365884	0.325702	0.373799	#N/A	0.347882	0.33051	#N/A	0.436505	#N/A	#N/A	0.496038	#N/A	#N/A	1.20186	1.51146	0.997036	#N/A	#N/A	#N/A	#N/A	#N/A	28	ENSG00000168216	LMBRD1	protein_coding	LMBR1 domain containing 1 [Source:HGNC Symbol;Acc:HGNC:23038]
ZBTB47	#N/A	#N/A	3.33455	0.649352	0.32703	0.293118	0.267189	0.478025	0.233004	#N/A	0.192134	0.130801	0.391173	#N/A	#N/A	0.678525	0.336847	0.500741	#N/A	0.174818	#N/A	#N/A	#N/A	#N/A	0.223123	#N/A	0.48644	0.319966	0.26339	#N/A	#N/A	0.190178	#N/A	#N/A	#N/A	#N/A	#N/A	#N/A	#N/A	#N/A	#N/A	#N/A	#N/A	#N/A	#N/A	#N/A	#N/A	#N/A	#N/A	#N/A	#N/A	2.65747	0.651328	0.32197	0.334193	0.212809	#N/A	0.22193	0.245279	#N/A	#N/A	0.269799	0.214199	28	ENSG00000114853	ZBTB47	protein_coding	zinc finger and BTB domain containing 47 [Source:HGNC Symbol;Acc:HGNC:26955]
TTYH2	#N/A	#N/A	1.04527	1.86257	#N/A	1.24929	1.46226	1.7291	1.80002	#N/A	#N/A	#N/A	#N/A	4.2574	2.86188	5.32491	1.68147	2.44966	2.36866	#N/A	1.2413	2.1036	0.888275	0.641553	1.69692	#N/A	#N/A	#N/A	#N/A	#N/A	0.993036	#N/A	1.02008	#N/A	#N/A	#N/A	#N/A	#N/A	#N/A	#N/A	#N/A	#N/A	#N/A	#N/A	#N/A	#N/A	#N/A	#N/A	#N/A	#N/A	#N/A	3.22086	2.19702	1.5591	2.54953	1.23099	0.521565	1.68912	1.3183	0.493438	#N/A	#N/A	#N/A	28	ENSG00000141540	TTYH2	protein_coding	tweety family member 2 [Source:HGNC Symbol;Acc:HGNC:13877]
RAB7B	#N/A	#N/A	4.1617	0.451109	0.419456	0.334201	0.37006	0.983826	0.270406	1.47132	0.214184	0.149076	0.909841	#N/A	#N/A	#N/A	#N/A	#N/A	#N/A	#N/A	#N/A	#N/A	#N/A	#N/A	#N/A	#N/A	#N/A	#N/A	#N/A	#N/A	#N/A	#N/A	#N/A	#N/A	#N/A	0.0155686	1.16009	1.01351	1.76531	1.19128	0.708413	#N/A	3.70873	3.50067	2.46511	0.0363224	3.66062	2.2177	#N/A	4.73951	#N/A	0.891005	0.717253	#N/A	0.388633	#N/A	#N/A	#N/A	#N/A	#N/A	#N/A	0.309129	#N/A	28	ENSG00000276600	RAB7B	protein_coding	RAB7B, member RAS oncogene family [Source:HGNC Symbol;Acc:HGNC:30513]
LINC00486	#N/A	#N/A	1.20369	1.0368	1.46096	2.43347	1.40635	1.20201	1.73417	#N/A	#N/A	#N/A	1.69893	0.682501	#N/A	0.994452	0.632006	0.696757	0.966839	1.22028	#N/A	#N/A	#N/A	1.79142	1.60236	#N/A	0.937148	1.51694	1.31404	#N/A	0.642049	#N/A	0.698164	#N/A	#N/A	#N/A	#N/A	#N/A	#N/A	#N/A	#N/A	#N/A	#N/A	#N/A	#N/A	#N/A	#N/A	#N/A	#N/A	#N/A	#N/A	0.836528	0.833634	1.15153	1.70519	#N/A	3.20829	2.59182	#N/A	#N/A	#N/A	0.975978	#N/A	28	ENSG00000230876	LINC00486	lncRNA	long intergenic non-protein coding RNA 486 [Source:HGNC Symbol;Acc:HGNC:42946]
#254080	#N/A	#N/A	6.06313	1.19555	0.951081	0.623623	0.553648	1.42639	0.454272	1.07784	#N/A	#N/A	1.2364	2.99757	2.42351	2.17899	0.602655	#N/A	0.504841	#N/A	#N/A	#N/A	1.38883	#N/A	0.517453	#N/A	1.05793	#N/A	0.618775	#N/A	2.86418	0.367702	0.910228	#N/A	#N/A	#N/A	#N/A	#N/A	#N/A	#N/A	#N/A	#N/A	#N/A	#N/A	#N/A	#N/A	#N/A	#N/A	#N/A	#N/A	#N/A	3.26911	1.93833	#N/A	0.59388	0.460624	#N/A	0.42773	0.528634	#N/A	#N/A	0.57307	#N/A	28	ENSG00000254080		lncRNA	novel transcript
FAM181A#140067	#N/A	#N/A	0.614489	0.270656	#N/A	0.231661	0.211281	0.267928	#N/A	#N/A	0.154438	#N/A	0.238818	0.433513	0.315387	0.317138	#N/A	0.264986	#N/A	#N/A	#N/A	0.178881	0.391319	0.159905	#N/A	#N/A	0.422909	0.213047	0.222188	#N/A	0.651779	#N/A	0.264251	#N/A	#N/A	#N/A	#N/A	#N/A	#N/A	#N/A	#N/A	#N/A	#N/A	#N/A	#N/A	#N/A	#N/A	#N/A	#N/A	#N/A	#N/A	0.429274	0.281272	0.214522	0.209366	0.172196	#N/A	0.163454	0.19795	#N/A	#N/A	0.22685	0.201163	28	ENSG00000140067	FAM181A	protein_coding	family with sequence similarity 181 member A [Source:HGNC Symbol;Acc:HGNC:20491]
PDE3A-AS1	#N/A	#N/A	0.340101	0.222869	0.202096	0.187635	0.176824	0.224396	0.174244	#N/A	#N/A	#N/A	#N/A	0.355524	0.2488	0.242092	0.157851	0.217117	#N/A	#N/A	#N/A	#N/A	0.213741	#N/A	#N/A	#N/A	0.200725	0.171815	0.17566	#N/A	0.450999	#N/A	0.208354	#N/A	#N/A	#N/A	#N/A	#N/A	0.640587	#N/A	#N/A	#N/A	1.96733	0.196888	#N/A	#N/A	0.813709	#N/A	#N/A	1.49979	#N/A	0.51163	#N/A	0.187404	0.180157	0.149516	#N/A	0.174945	#N/A	#N/A	#N/A	#N/A	#N/A	28	ENSG00000256879	PDE3A-AS1	lncRNA	PDE3A antisense RNA 1 [Source:HGNC Symbol;Acc:HGNC:40436]
USP24	#N/A	#N/A	0.537661	0.618628	0.727423	1.44688	0.835342	0.61265	1.98924	#N/A	1.74749	#N/A	0.597482	0.450702	0.466641	0.405699	0.59889	0.556032	#N/A	1.24008	0.542162	0.779175	#N/A	1.09643	#N/A	#N/A	#N/A	#N/A	#N/A	#N/A	0.424347	0.833218	0.397913	#N/A	#N/A	#N/A	#N/A	#N/A	#N/A	#N/A	#N/A	#N/A	#N/A	#N/A	#N/A	#N/A	#N/A	#N/A	0.43163	#N/A	#N/A	#N/A	#N/A	0.456636	0.929545	0.895084	2.0656	1.28648	0.443656	#N/A	#N/A	#N/A	#N/A	28	ENSG00000162402	USP24	protein_coding	ubiquitin specific peptidase 24 [Source:HGNC Symbol;Acc:HGNC:12623]
RIDA	#N/A	#N/A	3.64653	2.22368	3.06945	2.83485	1.13438	1.60076	1.75534	#N/A	1.12763	#N/A	1.38472	1.16946	#N/A	1.27781	#N/A	#N/A	#N/A	0.808405	1.24331	2.40024	#N/A	1.07621	#N/A	#N/A	1.46344	1.11335	#N/A	#N/A	#N/A	#N/A	1.54526	#N/A	#N/A	#N/A	0.776631	#N/A	0.550612	#N/A	#N/A	#N/A	#N/A	#N/A	#N/A	#N/A	#N/A	#N/A	#N/A	#N/A	#N/A	2.22352	1.50909	#N/A	2.44381	1.44097	0.694798	1.90179	2.66483	0.761271	#N/A	#N/A	#N/A	28	ENSG00000132541	RIDA	protein_coding	reactive intermediate imine deaminase A homolog [Source:HGNC Symbol;Acc:HGNC:16897]
MTFP1	#N/A	#N/A	0.713183	#N/A	#N/A	#N/A	0.192609	0.268781	0.147641	0.442938	#N/A	#N/A	0.229624	0.756265	0.43324	0.468332	0.204789	0.345349	0.195394	#N/A	#N/A	#N/A	0.388024	#N/A	#N/A	#N/A	0.37796	#N/A	#N/A	#N/A	0.789209	#N/A	#N/A	0.145422	#N/A	#N/A	1.46533	#N/A	2.13331	#N/A	#N/A	#N/A	1.22059	0.221734	0.198311	#N/A	1.40721	#N/A	#N/A	1.46368	#N/A	0.697738	#N/A	0.221556	#N/A	0.156202	#N/A	0.146885	#N/A	#N/A	0.173713	#N/A	#N/A	28	ENSG00000242114	MTFP1	protein_coding	mitochondrial fission process 1 [Source:HGNC Symbol;Acc:HGNC:26945]
ZKSCAN2	#N/A	#N/A	2.46538	2.75377	3.4655	2.01821	1.98502	2.13792	1.17171	1.24167	0.803747	0.5532	1.34902	0.893115	1.17922	1.22918	#N/A	#N/A	#N/A	0.742028	#N/A	1.20823	1.09963	0.710438	#N/A	#N/A	1.73561	#N/A	#N/A	#N/A	1.67783	#N/A	#N/A	#N/A	#N/A	#N/A	#N/A	#N/A	#N/A	#N/A	#N/A	#N/A	0.55542	#N/A	#N/A	#N/A	#N/A	#N/A	#N/A	0.623467	#N/A	3.37634	#N/A	1.73766	1.5545	1.1849	#N/A	1.39861	1.68647	#N/A	#N/A	#N/A	#N/A	28	ENSG00000155592	ZKSCAN2	protein_coding	zinc finger with KRAB and SCAN domains 2 [Source:HGNC Symbol;Acc:HGNC:25677]
LINC02752	#N/A	#N/A	0.918848	1.07098	0.655042	0.706347	#N/A	1.30022	0.571817	#N/A	#N/A	#N/A	1.16005	2.18762	2.26083	2.27259	#N/A	0.990026	#N/A	#N/A	0.46654	0.610008	1.14804	#N/A	0.494854	#N/A	0.847525	0.513031	#N/A	#N/A	0.962708	#N/A	0.890541	#N/A	#N/A	#N/A	#N/A	#N/A	#N/A	#N/A	#N/A	#N/A	#N/A	#N/A	0.465959	0.054064	#N/A	#N/A	#N/A	#N/A	#N/A	#N/A	#N/A	#N/A	0.608629	0.544718	0.282961	0.560288	0.536407	0.260268	#N/A	0.536047	#N/A	28	ENSG00000254401	LINC02752	lncRNA	long intergenic non-protein coding RNA 2752 [Source:HGNC Symbol;Acc:HGNC:54272]
TTC39A	#N/A	#N/A	1.04461	#N/A	0.50511	0.392721	#N/A	0.697743	#N/A	#N/A	#N/A	#N/A	0.665292	2.41152	1.21729	1.78666	0.530895	#N/A	0.392516	0.236392	0.283256	#N/A	0.845567	#N/A	#N/A	#N/A	0.807453	0.385593	0.460843	#N/A	1.20754	0.271159	0.649034	#N/A	#N/A	#N/A	#N/A	#N/A	0.784529	#N/A	#N/A	#N/A	1.49683	0.643309	0.403551	#N/A	#N/A	#N/A	#N/A	0.98109	#N/A	2.82111	1.0292	#N/A	#N/A	0.251066	#N/A	#N/A	#N/A	#N/A	#N/A	#N/A	0.252277	28	ENSG00000085831	TTC39A	protein_coding	tetratricopeptide repeat domain 39A [Source:HGNC Symbol;Acc:HGNC:18657]
ZNF341	#N/A	#N/A	1.21307	0.866956	0.977406	1.63916	1.20464	1.00076	#N/A	#N/A	2.1832	#N/A	0.879515	#N/A	0.606249	0.866006	1.58024	#N/A	1.20717	2.18876	#N/A	#N/A	#N/A	1.39533	#N/A	#N/A	1.65945	1.84301	1.39359	#N/A	0.87391	#N/A	#N/A	#N/A	#N/A	#N/A	#N/A	#N/A	#N/A	#N/A	#N/A	#N/A	#N/A	#N/A	#N/A	#N/A	#N/A	#N/A	#N/A	#N/A	0.377895	1.55366	1.39268	1.42299	1.37576	2.01294	#N/A	3.3866	1.11143	2.52297	1.00705	#N/A	#N/A	28	ENSG00000131061	ZNF341	protein_coding	zinc finger protein 341 [Source:HGNC Symbol;Acc:HGNC:15992]
NELFCD	#N/A	#N/A	0.871036	0.697292	0.7287	1.32246	0.925959	0.701055	1.23147	#N/A	0.840432	#N/A	0.565404	0.410433	0.530951	0.710179	0.683257	0.717065	#N/A	1.65014	#N/A	0.745021	#N/A	#N/A	0.968049	#N/A	1.13571	0.953565	#N/A	#N/A	#N/A	#N/A	#N/A	#N/A	#N/A	#N/A	#N/A	#N/A	#N/A	#N/A	#N/A	#N/A	#N/A	#N/A	#N/A	#N/A	#N/A	#N/A	0.748394	#N/A	#N/A	#N/A	0.534756	#N/A	#N/A	0.843217	1.91532	0.842049	0.982261	1.21495	#N/A	0.753769	1.40596	28	ENSG00000101158	NELFCD	protein_coding	negative elongation factor complex member C/D [Source:HGNC Symbol;Acc:HGNC:15934]
THBS1	#N/A	#N/A	4.13578	0.59013	0.521992	0.416918	0.469201	1.07615	0.310832	0.888744	0.246793	#N/A	#N/A	#N/A	#N/A	#N/A	#N/A	0.928656	#N/A	#N/A	#N/A	#N/A	#N/A	#N/A	#N/A	#N/A	#N/A	0.388443	0.403688	#N/A	1.08807	0.308366	#N/A	0.27126	0.150482	#N/A	1.3922	#N/A	2.8201	#N/A	#N/A	#N/A	3.15458	0.311468	0.372155	#N/A	2.92433	0.325632	#N/A	4.87338	#N/A	1.18371	#N/A	#N/A	#N/A	0.306204	#N/A	0.318122	#N/A	#N/A	#N/A	0.340567	#N/A	28	ENSG00000137801	THBS1	protein_coding	thrombospondin 1 [Source:HGNC Symbol;Acc:HGNC:11785]
NATD1	#N/A	#N/A	3.82864	1.15258	0.392143	0.480048	#N/A	0.871036	#N/A	#N/A	0.237614	#N/A	0.875509	3.96496	0.802216	1.20538	0.366608	0.631591	#N/A	#N/A	0.278509	#N/A	#N/A	0.223164	0.267288	#N/A	0.408273	0.307179	0.325148	#N/A	0.995731	#N/A	#N/A	#N/A	#N/A	#N/A	#N/A	#N/A	#N/A	#N/A	#N/A	#N/A	#N/A	#N/A	#N/A	#N/A	#N/A	#N/A	#N/A	#N/A	#N/A	5.514	1.12966	0.33839	0.430515	0.338089	#N/A	0.255885	0.421159	#N/A	#N/A	0.649343	0.323377	28	ENSG00000274180	NATD1	protein_coding	N-acetyltransferase domain containing 1 [Source:HGNC Symbol;Acc:HGNC:30770]
#266573	#N/A	#N/A	4.49064	3.08539	1.41448	0.894949	0.841205	1.7321	#N/A	#N/A	0.445943	#N/A	1.73224	#N/A	#N/A	#N/A	#N/A	#N/A	#N/A	#N/A	#N/A	#N/A	#N/A	#N/A	#N/A	#N/A	2.41762	1.11023	0.963036	#N/A	#N/A	#N/A	#N/A	#N/A	0.743905	#N/A	1.2606	0.727318	0.614115	#N/A	0.566601	#N/A	0.896858	1.13037	#N/A	#N/A	#N/A	#N/A	#N/A	#N/A	1.43405	1.74247	0.902898	1.0756	0.954083	#N/A	0.317824	0.580952	#N/A	#N/A	0.857606	0.762945	0.626512	28	ENSG00000266573		lncRNA	novel transcript
ACMSD	#N/A	#N/A	1.96711	0.94545	0.419275	0.480583	0.312032	0.718532	#N/A	#N/A	0.208713	0.151821	0.979913	0.935195	0.697114	1.08982	0.407296	0.863412	#N/A	0.189233	#N/A	#N/A	#N/A	0.210107	0.403443	#N/A	0.492243	0.472228	0.477974	#N/A	#N/A	#N/A	0.869383	#N/A	#N/A	#N/A	#N/A	#N/A	#N/A	#N/A	#N/A	#N/A	#N/A	#N/A	#N/A	#N/A	#N/A	#N/A	#N/A	#N/A	#N/A	1.06081	1.08931	0.515547	#N/A	0.287552	0.178818	0.285804	0.410631	#N/A	#N/A	#N/A	#N/A	28	ENSG00000153086	ACMSD	protein_coding	aminocarboxymuconate semialdehyde decarboxylase [Source:HGNC Symbol;Acc:HGNC:19288]
LINC02999	#N/A	#N/A	3.49451	1.0035	0.605544	0.470293	#N/A	1.08707	#N/A	#N/A	#N/A	#N/A	#N/A	4.10935	1.84698	1.64751	0.367058	0.834172	0.359947	#N/A	0.327679	#N/A	#N/A	0.285589	0.380666	#N/A	0.655003	0.44839	0.461696	#N/A	3.08606	#N/A	0.799506	#N/A	#N/A	#N/A	#N/A	#N/A	#N/A	#N/A	#N/A	#N/A	#N/A	#N/A	#N/A	#N/A	#N/A	#N/A	#N/A	#N/A	#N/A	4.54193	0.838171	#N/A	0.437876	0.387891	0.210942	0.308455	0.395839	#N/A	#N/A	0.461751	0.471456	28	ENSG00000250564	LINC02999	lncRNA	long intergenic non-protein coding RNA 2999 [Source:HGNC Symbol;Acc:HGNC:56115]
UMAD1	#N/A	#N/A	#N/A	#N/A	0.553546	0.640605	#N/A	0.436819	0.684214	#N/A	1.0815	#N/A	0.42108	0.570337	0.400592	0.470735	0.737998	0.771247	#N/A	1.05168	0.734756	0.54521	0.318599	1.14458	#N/A	#N/A	#N/A	0.662292	0.446065	#N/A	#N/A	#N/A	#N/A	#N/A	#N/A	#N/A	#N/A	#N/A	0.197594	0.210942	0.1968	#N/A	#N/A	0.212413	#N/A	#N/A	#N/A	#N/A	#N/A	0.27902	#N/A	0.311014	#N/A	0.465506	0.773387	0.710969	1.1032	#N/A	#N/A	#N/A	#N/A	#N/A	#N/A	28	ENSG00000219545	UMAD1	protein_coding	UBAP1-MVB12-associated (UMA) domain containing 1 [Source:HGNC Symbol;Acc:HGNC:48955]
MAX	#N/A	#N/A	0.310273	#N/A	#N/A	0.74665	#N/A	0.461975	1.10165	#N/A	1.21755	#N/A	0.468246	0.423065	1.06632	0.644665	0.564645	0.504501	0.949014	0.920808	0.864873	0.638215	#N/A	1.61182	#N/A	#N/A	0.616398	0.638083	0.859457	#N/A	#N/A	#N/A	#N/A	#N/A	#N/A	#N/A	#N/A	#N/A	#N/A	#N/A	#N/A	#N/A	#N/A	#N/A	#N/A	#N/A	#N/A	#N/A	#N/A	#N/A	0.213864	#N/A	0.492133	0.57651	#N/A	1.04439	1.64585	0.857432	1.02306	1.19827	#N/A	#N/A	0.735364	28	ENSG00000125952	MAX	protein_coding	MYC associated factor X [Source:HGNC Symbol;Acc:HGNC:6913]
TARS2	#N/A	#N/A	1.15271	1.60447	1.68181	1.99206	#N/A	0.943295	1.82323	#N/A	2.67661	#N/A	0.874624	0.939976	0.85018	0.90775	0.832364	1.39818	#N/A	1.90356	#N/A	#N/A	#N/A	1.62633	#N/A	#N/A	1.40458	1.71733	#N/A	#N/A	0.631717	#N/A	1.16108	#N/A	#N/A	#N/A	#N/A	#N/A	#N/A	#N/A	#N/A	#N/A	#N/A	#N/A	#N/A	#N/A	#N/A	#N/A	#N/A	#N/A	#N/A	1.9604	0.774589	2.32363	2.10549	1.94063	1.38599	1.64499	#N/A	1.73229	#N/A	1.23919	#N/A	28	ENSG00000143374	TARS2	protein_coding	threonyl-tRNA synthetase 2, mitochondrial [Source:HGNC Symbol;Acc:HGNC:30740]
MUL1	#N/A	#N/A	3.21207	1.31963	2.28928	1.68144	2.14214	1.35165	1.70913	#N/A	1.00312	#N/A	1.55046	3.65937	2.57025	3.42059	1.72578	4.96539	1.69976	0.852335	1.26037	2.23184	#N/A	#N/A	#N/A	#N/A	#N/A	#N/A	1.15099	#N/A	#N/A	#N/A	#N/A	#N/A	#N/A	#N/A	#N/A	#N/A	#N/A	#N/A	#N/A	#N/A	#N/A	#N/A	#N/A	#N/A	#N/A	#N/A	1.23741	#N/A	#N/A	1.61826	1.33441	2.52311	#N/A	1.52483	0.604466	#N/A	2.04612	#N/A	#N/A	2.33089	1.09143	28	ENSG00000090432	MUL1	protein_coding	mitochondrial E3 ubiquitin protein ligase 1 [Source:HGNC Symbol;Acc:HGNC:25762]
SPTY2D1OS	#N/A	#N/A	1.20828	1.05162	1.08143	1.90621	#N/A	0.933566	3.61591	0.603181	1.82951	#N/A	0.688845	0.550745	#N/A	#N/A	#N/A	#N/A	#N/A	1.97649	#N/A	#N/A	0.704638	#N/A	#N/A	#N/A	1.34899	#N/A	1.39883	#N/A	#N/A	#N/A	#N/A	#N/A	#N/A	#N/A	0.773414	#N/A	0.611897	#N/A	#N/A	#N/A	0.525127	#N/A	0.619386	#N/A	#N/A	#N/A	#N/A	#N/A	#N/A	1.54256	0.627143	1.03556	2.71513	1.36529	1.93996	3.43227	1.11458	#N/A	#N/A	3.60301	4.0283	28	ENSG00000247595	SPTY2D1OS	protein_coding	SPTY2D1 opposite strand [Source:HGNC Symbol;Acc:HGNC:44122]
RRAGC-DT	#N/A	#N/A	0.665698	0.914916	0.784267	1.29418	1.23299	0.602308	1.86842	0.848826	1.74453	#N/A	#N/A	#N/A	#N/A	#N/A	#N/A	#N/A	#N/A	#N/A	#N/A	#N/A	#N/A	#N/A	#N/A	#N/A	#N/A	#N/A	0.718534	#N/A	#N/A	#N/A	#N/A	#N/A	0.339883	#N/A	0.582173	0.438863	0.65787	0.406977	0.422697	#N/A	0.758085	0.71306	0.928883	#N/A	0.761496	0.617763	#N/A	0.917667	0.345572	#N/A	#N/A	#N/A	#N/A	#N/A	1.9245	1.05696	#N/A	1.21485	#N/A	1.1732	1.5019	28	ENSG00000228436	RRAGC-DT	lncRNA	RRAGC divergent transcript [Source:HGNC Symbol;Acc:HGNC:55793]
#249706	#N/A	#N/A	3.36042	1.15127	0.83704	0.447641	0.516007	0.981525	0.303429	#N/A	#N/A	#N/A	0.712995	0.926401	#N/A	1.68084	#N/A	#N/A	0.371617	#N/A	0.322633	#N/A	#N/A	#N/A	0.35222	#N/A	0.917176	0.438402	0.455419	#N/A	1.09482	0.294187	0.987225	#N/A	#N/A	#N/A	#N/A	#N/A	#N/A	#N/A	#N/A	#N/A	#N/A	#N/A	#N/A	#N/A	#N/A	#N/A	#N/A	#N/A	#N/A	4.77653	0.668381	0.568449	0.413431	0.306974	#N/A	0.321584	0.38323	#N/A	#N/A	0.386967	0.330833	28	ENSG00000249706		lncRNA	novel transcript
LINC02008	#N/A	#N/A	1.58516	0.893518	#N/A	0.805392	0.621843	1.1116	0.558658	#N/A	#N/A	#N/A	#N/A	3.53931	2.94559	3.12084	0.5107	1.0855	#N/A	#N/A	0.493222	#N/A	#N/A	0.401735	0.530935	#N/A	#N/A	0.6598	#N/A	#N/A	0.753247	#N/A	0.976733	#N/A	#N/A	#N/A	#N/A	#N/A	#N/A	#N/A	#N/A	#N/A	#N/A	#N/A	#N/A	#N/A	#N/A	#N/A	#N/A	0.714749	#N/A	2.46912	1.78308	#N/A	0.683268	0.635903	0.324227	0.549724	0.587944	0.341501	#N/A	0.638509	0.540621	28	ENSG00000239440	LINC02008	lncRNA	long intergenic non-protein coding RNA 2008 [Source:HGNC Symbol;Acc:HGNC:52844]
AGT	#N/A	#N/A	0.390132	0.235882	0.206556	0.204045	0.188731	0.331437	#N/A	#N/A	#N/A	#N/A	#N/A	0.360481	0.237139	0.233216	0.167288	0.21808	0.181043	#N/A	0.184729	#N/A	#N/A	#N/A	0.173024	#N/A	0.267195	#N/A	0.200213	#N/A	0.320152	#N/A	0.213855	#N/A	#N/A	#N/A	0.413011	#N/A	1.56274	#N/A	#N/A	#N/A	3.32518	0.139821	0.163741	#N/A	2.28367	0.274011	#N/A	0.691751	#N/A	#N/A	0.0142545	0.174391	#N/A	#N/A	#N/A	#N/A	#N/A	#N/A	#N/A	#N/A	#N/A	28	ENSG00000135744	AGT	protein_coding	angiotensinogen [Source:HGNC Symbol;Acc:HGNC:333]
HTR2A	#N/A	#N/A	0.699238	0.190437	0.198505	#N/A	0.162867	0.254815	0.149736	#N/A	#N/A	#N/A	0.179916	0.840199	0.258289	0.446472	0.168814	0.214666	#N/A	#N/A	#N/A	#N/A	0.200788	#N/A	#N/A	#N/A	0.217994	0.190851	#N/A	#N/A	0.54406	#N/A	#N/A	#N/A	#N/A	#N/A	0.310853	#N/A	2.08707	0.216336	#N/A	#N/A	2.6277	#N/A	0.0640059	#N/A	1.14273	0.363499	#N/A	2.00284	#N/A	0.339702	0.348064	0.186978	#N/A	#N/A	#N/A	#N/A	#N/A	#N/A	#N/A	0.164545	#N/A	28	ENSG00000102468	HTR2A	protein_coding	5-hydroxytryptamine receptor 2A [Source:HGNC Symbol;Acc:HGNC:5293]
PPIP5K1	#N/A	#N/A	0.880166	1.09861	1.58007	1.34957	#N/A	0.654768	#N/A	#N/A	1.69859	#N/A	#N/A	1.67726	1.54043	1.11728	1.01176	1.18295	1.84966	2.53228	1.15442	1.52097	0.601909	1.39695	1.60493	#N/A	#N/A	1.0649	1.01346	#N/A	0.913504	#N/A	0.800867	#N/A	#N/A	#N/A	#N/A	#N/A	#N/A	#N/A	#N/A	#N/A	#N/A	#N/A	#N/A	#N/A	#N/A	#N/A	#N/A	#N/A	#N/A	#N/A	#N/A	#N/A	1.58064	1.36951	2.16007	#N/A	0.991888	#N/A	#N/A	1.45694	1.5344	28	ENSG00000168781	PPIP5K1	protein_coding	diphosphoinositol pentakisphosphate kinase 1 [Source:HGNC Symbol;Acc:HGNC:29023]
CCDC125#183323	#N/A	#N/A	1.2208	0.955949	0.99357	1.50101	1.757	0.526779	2.83384	#N/A	2.13523	#N/A	1.32253	#N/A	#N/A	#N/A	#N/A	#N/A	0.932449	#N/A	#N/A	#N/A	#N/A	#N/A	#N/A	#N/A	#N/A	0.757791	#N/A	#N/A	0.676594	1.10566	1.20493	#N/A	#N/A	#N/A	#N/A	#N/A	0.429257	#N/A	#N/A	#N/A	0.317631	#N/A	#N/A	#N/A	#N/A	#N/A	#N/A	0.52632	#N/A	1.27681	0.974888	1.63165	1.92888	1.13846	1.86219	1.59809	2.24855	#N/A	1.03624	0.961433	1.03174	28	ENSG00000183323	CCDC125	protein_coding	coiled-coil domain containing 125 [Source:HGNC Symbol;Acc:HGNC:28924]
CMPK1	#N/A	#N/A	#N/A	#N/A	0.637371	#N/A	#N/A	#N/A	2.08556	#N/A	1.86743	1.17369	0.653971	0.460497	0.422007	#N/A	0.781188	#N/A	0.897337	1.10183	0.817097	1.75743	#N/A	#N/A	1.07337	#N/A	0.571567	0.710161	0.655069	#N/A	0.678283	0.86266	0.627517	#N/A	#N/A	#N/A	0.388157	#N/A	#N/A	#N/A	#N/A	#N/A	#N/A	#N/A	#N/A	#N/A	#N/A	#N/A	#N/A	#N/A	#N/A	0.498965	0.41419	#N/A	0.893887	1.52186	1.1732	2.35874	0.878814	#N/A	#N/A	0.843109	#N/A	28	ENSG00000162368	CMPK1	protein_coding	cytidine/uridine monophosphate kinase 1 [Source:HGNC Symbol;Acc:HGNC:18170]
ZNF233	#N/A	#N/A	0.963584	1.48582	1.63977	#N/A	#N/A	#N/A	2.25715	#N/A	#N/A	#N/A	#N/A	0.99586	0.906957	1.44747	#N/A	#N/A	#N/A	#N/A	#N/A	#N/A	1.01592	#N/A	#N/A	0.40713	#N/A	1.3814	1.53116	#N/A	1.02819	1.53488	#N/A	#N/A	#N/A	#N/A	0.680472	0.67601	1.03867	#N/A	#N/A	#N/A	1.29731	0.854093	1.50372	#N/A	1.18575	#N/A	#N/A	1.0301	#N/A	1.25631	#N/A	#N/A	1.8097	1.51595	0.721362	1.58335	2.85645	#N/A	1.33163	#N/A	#N/A	28	ENSG00000159915	ZNF233	protein_coding	zinc finger protein 233 [Source:HGNC Symbol;Acc:HGNC:30946]
GFM1	#N/A	#N/A	#N/A	#N/A	#N/A	#N/A	#N/A	#N/A	1.20479	#N/A	1.71642	#N/A	0.807015	0.67735	0.765386	0.656269	0.954016	#N/A	#N/A	1.53671	0.890021	1.94585	0.505421	1.26437	0.923161	#N/A	#N/A	0.81576	0.763939	#N/A	0.631359	0.901988	0.726785	#N/A	#N/A	#N/A	0.339551	#N/A	#N/A	#N/A	#N/A	#N/A	#N/A	#N/A	#N/A	#N/A	#N/A	#N/A	#N/A	#N/A	#N/A	1.31749	0.923883	1.19991	2.37484	2.63874	2.46894	3.39301	1.09471	1.63761	#N/A	#N/A	#N/A	28	ENSG00000168827	GFM1	protein_coding	G elongation factor mitochondrial 1 [Source:HGNC Symbol;Acc:HGNC:13780]
EHHADH	#N/A	#N/A	0.625011	1.07705	#N/A	#N/A	1.24824	#N/A	1.43787	#N/A	#N/A	#N/A	#N/A	1.17757	1.00028	#N/A	#N/A	1.50412	#N/A	0.729992	#N/A	1.28999	#N/A	0.746243	1.28556	#N/A	#N/A	1.99512	#N/A	#N/A	1.81513	#N/A	1.05593	1.1489	#N/A	#N/A	0.822015	0.511031	1.51389	1.06272	0.728019	#N/A	1.70549	1.37109	1.53088	#N/A	0.771472	0.645929	#N/A	1.47756	1.27681	#N/A	#N/A	#N/A	#N/A	#N/A	#N/A	#N/A	#N/A	#N/A	#N/A	1.21227	#N/A	28	ENSG00000113790	EHHADH	protein_coding	enoyl-CoA hydratase and 3-hydroxyacyl CoA dehydrogenase [Source:HGNC Symbol;Acc:HGNC:3247]
FAM174A	#N/A	#N/A	#N/A	0.957414	#N/A	#N/A	#N/A	#N/A	1.30341	#N/A	2.29893	#N/A	0.935861	1.04328	#N/A	#N/A	1.84962	#N/A	#N/A	1.89942	1.58577	1.38133	#N/A	1.60761	1.1957	#N/A	1.42664	1.03494	1.93846	#N/A	#N/A	#N/A	#N/A	#N/A	#N/A	1.11297	0.901973	#N/A	0.986841	#N/A	#N/A	#N/A	#N/A	#N/A	#N/A	#N/A	#N/A	#N/A	#N/A	#N/A	#N/A	3.02602	1.77036	1.66398	5.18851	1.72899	1.27853	4.8385	1.78128	#N/A	1.10302	1.4642	2.81908	28	ENSG00000174132	FAM174A	protein_coding	family with sequence similarity 174 member A [Source:HGNC Symbol;Acc:HGNC:24943]
FAM222B	#N/A	#N/A	#N/A	#N/A	0.508141	0.677129	#N/A	#N/A	0.718067	#N/A	#N/A	#N/A	#N/A	0.827493	0.707259	0.591798	0.529001	0.850448	1.03474	1.4233	1.03251	1.38148	0.374257	0.988801	#N/A	#N/A	0.483512	0.667918	#N/A	#N/A	0.566898	#N/A	0.427829	1.04092	#N/A	#N/A	#N/A	#N/A	#N/A	#N/A	#N/A	#N/A	#N/A	#N/A	#N/A	#N/A	#N/A	#N/A	0.71453	#N/A	#N/A	0.486384	0.629492	0.50591	1.03246	1.26573	1.24103	1.39054	#N/A	2.11833	#N/A	#N/A	#N/A	28	ENSG00000173065	FAM222B	protein_coding	family with sequence similarity 222 member B [Source:HGNC Symbol;Acc:HGNC:25563]
NINJ2	#N/A	#N/A	#N/A	#N/A	#N/A	#N/A	#N/A	#N/A	#N/A	0.608366	#N/A	#N/A	0.667644	#N/A	#N/A	#N/A	1.19381	#N/A	#N/A	1.16681	#N/A	#N/A	#N/A	#N/A	#N/A	#N/A	1.49028	1.27995	1.32581	1.67855	1.94958	1.34418	1.48328	1.88602	0.588786	#N/A	#N/A	#N/A	0.525664	#N/A	#N/A	#N/A	0.658555	1.00189	0.703987	#N/A	#N/A	#N/A	#N/A	1.19742	#N/A	2.96321	2.67577	2.18002	3.42235	3.51453	1.95449	3.59337	#N/A	#N/A	1.42234	1.3876	1.08362	28	ENSG00000171840	NINJ2	protein_coding	ninjurin 2 [Source:HGNC Symbol;Acc:HGNC:7825]
SRSF4	#N/A	#N/A	#N/A	#N/A	#N/A	#N/A	#N/A	#N/A	#N/A	#N/A	0.878316	#N/A	#N/A	0.485192	0.419022	0.52314	0.686986	0.450541	0.531615	2.34969	0.623942	0.807569	0.321194	1.14877	0.684778	#N/A	0.637913	1.0098	0.551549	#N/A	0.572445	0.737398	0.358719	0.670005	#N/A	#N/A	#N/A	#N/A	#N/A	#N/A	#N/A	#N/A	#N/A	#N/A	#N/A	#N/A	#N/A	#N/A	#N/A	#N/A	#N/A	0.204583	#N/A	#N/A	0.531882	0.545407	1.69738	0.923568	0.458355	1.19888	#N/A	0.507423	#N/A	28	ENSG00000116350	SRSF4	protein_coding	serine and arginine rich splicing factor 4 [Source:HGNC Symbol;Acc:HGNC:10786]
#266846	#N/A	#N/A	#N/A	#N/A	0.8149	1.14144	#N/A	#N/A	#N/A	#N/A	#N/A	0.608313	0.710819	2.33264	#N/A	1.40172	#N/A	1.82176	2.24804	0.965789	#N/A	1.08675	1.73391	0.640592	1.49147	#N/A	#N/A	#N/A	1.68512	#N/A	#N/A	#N/A	#N/A	#N/A	#N/A	3.78411	0.912932	#N/A	2.32373	#N/A	#N/A	#N/A	3.47109	2.00916	3.22076	#N/A	3.28176	#N/A	#N/A	3.39145	0.858852	3.39964	#N/A	#N/A	2.01994	1.01486	#N/A	2.77321	#N/A	#N/A	#N/A	1.27238	#N/A	28	ENSG00000266846		lncRNA	novel transcript, antisense to L3MBTL4
GIPC2	#N/A	#N/A	#N/A	#N/A	#N/A	#N/A	#N/A	#N/A	#N/A	#N/A	#N/A	#N/A	#N/A	2.91784	2.33596	2.21542	0.909432	2.90157	2.35391	4.47306	1.49813	4.29723	0.644413	2.01078	#N/A	#N/A	1.09368	0.856871	3.75664	#N/A	1.58719	1.03031	0.999789	0.897963	#N/A	#N/A	#N/A	#N/A	#N/A	#N/A	#N/A	#N/A	#N/A	#N/A	#N/A	#N/A	#N/A	#N/A	#N/A	#N/A	#N/A	2.16057	0.638861	1.18757	2.49142	2.10974	2.05786	2.77228	#N/A	1.83887	#N/A	2.64686	1.58986	28	ENSG00000137960	GIPC2	protein_coding	GIPC PDZ domain containing family member 2 [Source:HGNC Symbol;Acc:HGNC:18177]
ISOC1	#N/A	#N/A	#N/A	#N/A	#N/A	#N/A	#N/A	#N/A	#N/A	#N/A	#N/A	#N/A	#N/A	2.67905	1.77022	2.20067	1.59294	2.72644	1.56073	1.11094	1.74397	2.14242	1.83754	0.895139	#N/A	#N/A	0.938087	1.73754	1.71523	#N/A	#N/A	#N/A	#N/A	#N/A	#N/A	#N/A	1.04596	#N/A	2.06754	0.679019	#N/A	#N/A	1.16172	#N/A	1.32708	#N/A	0.630404	0.572639	#N/A	1.92604	#N/A	1.7237	0.795753	1.07148	1.49665	1.00157	#N/A	2.9732	#N/A	#N/A	#N/A	#N/A	#N/A	28	ENSG00000066583	ISOC1	protein_coding	isochorismatase domain containing 1 [Source:HGNC Symbol;Acc:HGNC:24254]
CDR2	#N/A	#N/A	#N/A	#N/A	#N/A	#N/A	#N/A	#N/A	#N/A	#N/A	#N/A	#N/A	#N/A	#N/A	#N/A	#N/A	#N/A	#N/A	#N/A	0.938805	#N/A	#N/A	#N/A	#N/A	#N/A	#N/A	0.408295	0.822415	#N/A	#N/A	0.626015	1.00721	0.768748	0.714629	0.233885	#N/A	#N/A	0.317228	0.36585	0.256302	0.275891	#N/A	0.543765	0.417139	0.488719	#N/A	0.34555	0.343698	1.43229	0.547116	0.246253	0.550416	#N/A	#N/A	1.04194	#N/A	1.27433	0.796277	#N/A	1.41382	0.458889	0.650764	0.992531	28	ENSG00000140743	CDR2	protein_coding	cerebellar degeneration related protein 2 [Source:HGNC Symbol;Acc:HGNC:1799]
IGDCC4	2.35173	2.95852	6.05679	4.25246	4.01135	6.47268	4.08395	3.76898	6.23003	#N/A	4.93007	1.23925	2.47494	#N/A	#N/A	#N/A	#N/A	#N/A	#N/A	#N/A	#N/A	#N/A	#N/A	#N/A	#N/A	#N/A	4.37096	2.32303	6.0464	1.87411	#N/A	#N/A	#N/A	#N/A	#N/A	#N/A	#N/A	#N/A	#N/A	#N/A	#N/A	#N/A	#N/A	#N/A	#N/A	#N/A	#N/A	#N/A	#N/A	#N/A	#N/A	4.27428	3.40052	3.38682	6.01725	5.60767	3.95544	6.41296	5.85173	#N/A	1.40105	5.66099	4.61914	27	ENSG00000103742	IGDCC4	protein_coding	immunoglobulin superfamily DCC subclass member 4 [Source:HGNC Symbol;Acc:HGNC:13770]
#259039	0.475653	#N/A	2.70562	#N/A	1.60523	0.962085	0.815558	2.21157	0.534738	#N/A	0.494473	#N/A	#N/A	1.4112	3.54351	3.03054	0.941958	2.10142	#N/A	#N/A	0.612844	#N/A	#N/A	#N/A	0.678714	#N/A	1.49397	0.962384	1.01177	#N/A	2.69103	#N/A	1.74953	#N/A	#N/A	#N/A	#N/A	#N/A	#N/A	#N/A	#N/A	#N/A	#N/A	#N/A	#N/A	#N/A	#N/A	#N/A	#N/A	#N/A	#N/A	2.31493	2.16361	0.881942	0.884137	#N/A	0.354102	#N/A	0.736099	#N/A	#N/A	0.87963	#N/A	27	ENSG00000259039		lncRNA	novel transcript, antisense to SLC35F4
LMOD1	1.35975	2.25464	3.43826	1.71729	3.35141	3.09082	1.67376	1.58778	1.11568	#N/A	1.05288	#N/A	#N/A	3.49599	2.46466	2.1325	1.03672	4.32677	2.8403	3.49931	2.28443	1.752	#N/A	2.87092	#N/A	#N/A	3.17644	2.81317	3.2021	#N/A	1.60539	#N/A	0.991903	#N/A	#N/A	#N/A	#N/A	#N/A	#N/A	#N/A	#N/A	#N/A	#N/A	#N/A	#N/A	#N/A	#N/A	#N/A	#N/A	#N/A	#N/A	#N/A	#N/A	#N/A	#N/A	#N/A	#N/A	#N/A	#N/A	#N/A	#N/A	2.63588	2.63021	27	ENSG00000163431	LMOD1	protein_coding	leiomodin 1 [Source:HGNC Symbol;Acc:HGNC:6647]
LIMD1	1.09843	1.03747	0.999127	1.47815	1.50406	1.69721	1.15727	1.34913	1.70797	0.484956	1.61315	#N/A	#N/A	#N/A	#N/A	#N/A	#N/A	#N/A	#N/A	#N/A	#N/A	#N/A	#N/A	#N/A	#N/A	#N/A	#N/A	#N/A	#N/A	#N/A	1.24975	#N/A	1.06403	0.660349	0.297975	#N/A	#N/A	0.411491	0.525612	#N/A	0.251666	#N/A	0.681261	0.600122	0.624537	1.26156	0.726266	0.564433	#N/A	0.84944	#N/A	#N/A	#N/A	#N/A	#N/A	#N/A	#N/A	#N/A	#N/A	#N/A	#N/A	0.872565	0.961633	27	ENSG00000144791	LIMD1	protein_coding	LIM domain containing 1 [Source:HGNC Symbol;Acc:HGNC:6612]
LARGE1	0.704841	#N/A	#N/A	0.87774	0.449537	0.88185	0.555878	#N/A	0.747067	#N/A	0.690583	#N/A	#N/A	0.701758	0.784255	0.909998	0.846916	0.772115	0.797727	1.0834	1.12185	#N/A	0.381843	#N/A	0.475337	0.838736	0.731345	2.41302	2.97427	2.32021	#N/A	#N/A	#N/A	#N/A	#N/A	#N/A	#N/A	#N/A	#N/A	#N/A	#N/A	#N/A	#N/A	#N/A	#N/A	#N/A	#N/A	#N/A	0.505146	#N/A	#N/A	#N/A	#N/A	#N/A	0.943631	#N/A	0.867351	#N/A	#N/A	#N/A	#N/A	3.59471	3.064	27	ENSG00000133424	LARGE1	protein_coding	LARGE xylosyl- and glucuronyltransferase 1 [Source:HGNC Symbol;Acc:HGNC:6511]
RASSF8	0.925671	1.4776	#N/A	#N/A	#N/A	#N/A	#N/A	#N/A	0.679489	#N/A	0.791976	#N/A	#N/A	0.288664	#N/A	#N/A	#N/A	0.507414	0.652712	0.835113	1.11614	#N/A	#N/A	0.927923	0.584433	#N/A	1.54178	1.51088	1.94417	1.37005	0.834465	#N/A	0.710717	0.693432	#N/A	#N/A	#N/A	#N/A	#N/A	#N/A	#N/A	#N/A	#N/A	#N/A	#N/A	#N/A	#N/A	#N/A	#N/A	#N/A	#N/A	0.45785	0.345407	0.628069	0.809869	0.598008	2.04739	1.18463	#N/A	#N/A	#N/A	2.23127	3.23013	27	ENSG00000123094	RASSF8	protein_coding	Ras association domain family member 8 [Source:HGNC Symbol;Acc:HGNC:13232]
UBE2F	1.02264	#N/A	0.52341	#N/A	#N/A	1.0082	0.942046	#N/A	1.5181	#N/A	1.45791	#N/A	0.861216	0.752119	0.485608	0.57947	1.38433	0.945334	#N/A	1.96079	0.865489	1.17869	0.500695	1.17688	#N/A	#N/A	#N/A	#N/A	#N/A	#N/A	0.725428	1.48343	#N/A	#N/A	#N/A	#N/A	#N/A	#N/A	#N/A	#N/A	#N/A	#N/A	#N/A	#N/A	#N/A	#N/A	#N/A	#N/A	#N/A	#N/A	#N/A	1.01315	0.711587	1.03404	1.29825	1.42529	2.7397	2.0179	0.964267	#N/A	#N/A	#N/A	#N/A	27	ENSG00000184182	UBE2F	protein_coding	ubiquitin conjugating enzyme E2 F (putative) [Source:HGNC Symbol;Acc:HGNC:12480]
AMN1	0.995747	#N/A	0.549095	#N/A	#N/A	1.0794	0.85869	0.826799	1.21402	#N/A	1.77173	#N/A	#N/A	0.891694	1.06759	1.32236	1.82006	0.969485	0.85979	1.25747	1.59982	1.86174	#N/A	#N/A	#N/A	#N/A	#N/A	#N/A	0.860801	#N/A	0.450242	1.36142	#N/A	#N/A	#N/A	#N/A	#N/A	#N/A	#N/A	#N/A	#N/A	#N/A	#N/A	#N/A	#N/A	#N/A	#N/A	#N/A	#N/A	#N/A	#N/A	0.689789	#N/A	0.793542	0.915218	1.57525	1.8092	1.64046	1.2685	2.65489	#N/A	#N/A	#N/A	27	ENSG00000151743	AMN1	protein_coding	antagonist of mitotic exit network 1 homolog [Source:HGNC Symbol;Acc:HGNC:27281]
FMN1	1.39013	#N/A	2.80807	4.76816	3.43643	3.4609	4.06976	2.69133	2.95291	#N/A	#N/A	#N/A	1.19605	#N/A	1.35615	1.37561	1.8717	#N/A	#N/A	#N/A	#N/A	#N/A	#N/A	#N/A	#N/A	#N/A	#N/A	#N/A	#N/A	#N/A	#N/A	#N/A	#N/A	#N/A	#N/A	#N/A	#N/A	#N/A	1.51253	#N/A	#N/A	#N/A	1.81348	1.08786	1.535	#N/A	1.36178	1.31338	#N/A	2.24905	#N/A	2.75916	1.64339	1.1333	4.41173	1.41249	0.804818	#N/A	2.01173	#N/A	1.21864	#N/A	#N/A	27	ENSG00000248905	FMN1	protein_coding	formin 1 [Source:HGNC Symbol;Acc:HGNC:3768]
#253168	0.313329	#N/A	5.63715	1.40551	0.823195	#N/A	0.557351	1.37872	#N/A	#N/A	0.32515	#N/A	1.104	5.8581	2.2025	1.93221	#N/A	0.903165	0.518547	#N/A	#N/A	0.45729	1.51805	#N/A	0.48261	#N/A	0.90825	0.534532	0.557121	#N/A	3.36812	#N/A	#N/A	#N/A	#N/A	#N/A	#N/A	#N/A	#N/A	#N/A	#N/A	#N/A	#N/A	#N/A	#N/A	#N/A	#N/A	#N/A	#N/A	#N/A	#N/A	4.59756	1.82304	#N/A	0.534078	0.4206	#N/A	0.420664	0.485372	#N/A	#N/A	0.445061	#N/A	27	ENSG00000253168		lncRNA	novel transcript
SELENOI	1.0348	#N/A	0.45847	#N/A	0.609237	0.89781	1.26123	0.491205	1.6299	#N/A	1.76592	#N/A	0.717277	0.432376	0.680733	0.483054	#N/A	0.827877	#N/A	1.53539	1.07733	1.11891	#N/A	1.06314	0.906312	#N/A	#N/A	0.667197	0.73926	#N/A	#N/A	#N/A	#N/A	#N/A	#N/A	#N/A	#N/A	#N/A	#N/A	#N/A	#N/A	#N/A	#N/A	#N/A	#N/A	#N/A	#N/A	#N/A	#N/A	#N/A	#N/A	0.993223	0.485156	#N/A	1.60615	1.28331	1.88104	2.07905	0.701723	#N/A	#N/A	#N/A	#N/A	27	ENSG00000138018	SELENOI	protein_coding	selenoprotein I [Source:HGNC Symbol;Acc:HGNC:29361]
#285847	1.19587	#N/A	#N/A	0.766296	#N/A	#N/A	#N/A	1.08496	1.17141	#N/A	2.26521	#N/A	#N/A	#N/A	0.972031	0.6157	1.06808	#N/A	1.08766	2.20799	#N/A	#N/A	#N/A	#N/A	#N/A	#N/A	4.04801	5.44926	5.49851	#N/A	0.734761	#N/A	1.03625	1.27411	#N/A	#N/A	0.507736	#N/A	#N/A	#N/A	#N/A	#N/A	#N/A	#N/A	#N/A	#N/A	#N/A	#N/A	#N/A	#N/A	#N/A	2.27159	2.16513	1.55814	2.08039	5.23373	#N/A	1.94572	2.69053	#N/A	1.07854	2.60271	2.78182	27	ENSG00000285847		lncRNA	novel transcript
AP4S1	0.8622	#N/A	#N/A	0.453095	#N/A	0.855285	1.24554	#N/A	0.852706	#N/A	#N/A	#N/A	#N/A	0.661295	0.899904	0.649465	#N/A	0.942964	#N/A	1.8201	#N/A	0.736459	#N/A	1.0203	#N/A	#N/A	0.806553	#N/A	0.768714	#N/A	0.469509	#N/A	0.633841	0.870088	#N/A	#N/A	0.390498	#N/A	#N/A	#N/A	#N/A	#N/A	#N/A	#N/A	#N/A	#N/A	#N/A	#N/A	#N/A	#N/A	#N/A	0.632371	#N/A	#N/A	0.830575	0.992578	1.39631	1.06424	#N/A	1.307	0.634292	0.623392	1.11142	27	ENSG00000100478	AP4S1	protein_coding	adaptor related protein complex 4 subunit sigma 1 [Source:HGNC Symbol;Acc:HGNC:575]
#286850	0.146158	#N/A	1.16378	#N/A	#N/A	0.261224	#N/A	0.454572	0.2209	#N/A	0.184625	#N/A	0.420929	1.05409	0.548449	0.640182	#N/A	0.319922	0.220472	#N/A	0.200734	#N/A	#N/A	0.170755	#N/A	#N/A	0.323674	0.232734	#N/A	#N/A	1.36728	#N/A	0.314921	0.186601	#N/A	#N/A	#N/A	#N/A	#N/A	#N/A	#N/A	#N/A	0.910042	#N/A	#N/A	#N/A	#N/A	#N/A	#N/A	0.795597	#N/A	2.64296	0.811245	0.265183	0.247258	0.204878	#N/A	0.20949	#N/A	#N/A	#N/A	#N/A	#N/A	27	ENSG00000286850		lncRNA	novel transcript
ABRAXAS1	1.06529	#N/A	1.79998	1.62352	1.3117	#N/A	0.980926	0.863539	2.36742	0.758443	1.77358	#N/A	1.11576	0.508656	#N/A	#N/A	#N/A	0.622643	#N/A	1.04993	#N/A	#N/A	#N/A	#N/A	0.963445	#N/A	0.842172	#N/A	#N/A	#N/A	#N/A	#N/A	#N/A	#N/A	#N/A	#N/A	0.434399	#N/A	#N/A	0.345893	#N/A	#N/A	0.469008	#N/A	#N/A	#N/A	0.629639	0.478106	#N/A	0.419693	#N/A	#N/A	0.667464	#N/A	#N/A	#N/A	1.33605	1.41895	1.15355	4.03183	#N/A	0.931031	#N/A	27	ENSG00000163322	ABRAXAS1	protein_coding	abraxas 1, BRCA1 A complex subunit [Source:HGNC Symbol;Acc:HGNC:25829]
CKM	#N/A	3.05892	2.98763	1.6488	3.22569	2.54971	1.18574	1.9018	#N/A	#N/A	#N/A	#N/A	1.03529	2.3113	2.45732	#N/A	1.55895	3.25031	2.60642	2.3537	1.52976	#N/A	#N/A	#N/A	0.763313	#N/A	4.0769	2.92723	4.59577	#N/A	#N/A	#N/A	#N/A	#N/A	#N/A	#N/A	#N/A	#N/A	#N/A	#N/A	#N/A	#N/A	#N/A	#N/A	#N/A	#N/A	#N/A	#N/A	#N/A	#N/A	#N/A	4.90932	#N/A	1.53592	2.84152	#N/A	1.37247	#N/A	1.8426	0.962323	#N/A	1.44688	1.69736	27	ENSG00000104879	CKM	protein_coding	creatine kinase, M-type [Source:HGNC Symbol;Acc:HGNC:1994]
HIPK3	#N/A	1.77283	#N/A	#N/A	#N/A	#N/A	#N/A	#N/A	#N/A	#N/A	1.20285	#N/A	#N/A	0.712288	0.57716	0.324544	0.839965	0.615981	0.614868	1.3412	0.711064	1.48246	#N/A	1.42346	0.695396	#N/A	#N/A	#N/A	#N/A	1.45147	0.845047	#N/A	0.788409	#N/A	#N/A	#N/A	#N/A	#N/A	#N/A	#N/A	#N/A	#N/A	#N/A	#N/A	#N/A	#N/A	#N/A	#N/A	#N/A	#N/A	#N/A	1.06226	0.657446	0.935896	2.38386	1.80432	2.98965	2.39241	0.717996	1.88244	#N/A	1.10912	1.16199	27	ENSG00000110422	HIPK3	protein_coding	homeodomain interacting protein kinase 3 [Source:HGNC Symbol;Acc:HGNC:4915]
DAB1	#N/A	2.42637	2.54798	1.48275	2.84229	2.97237	2.27206	1.49337	2.5657	#N/A	1.43919	#N/A	#N/A	0.72461	0.68149	0.729489	#N/A	0.916188	0.958037	1.75471	1.09757	1.06336	#N/A	1.42704	0.662773	#N/A	2.30221	2.31104	2.79692	#N/A	#N/A	1.07358	#N/A	#N/A	#N/A	#N/A	#N/A	#N/A	#N/A	#N/A	#N/A	#N/A	#N/A	#N/A	#N/A	#N/A	#N/A	#N/A	1.05188	#N/A	#N/A	#N/A	#N/A	#N/A	#N/A	#N/A	1.39477	#N/A	#N/A	#N/A	#N/A	1.98451	2.11854	27	ENSG00000173406	DAB1	protein_coding	DAB adaptor protein 1 [Source:HGNC Symbol;Acc:HGNC:2661]
NR3C2	#N/A	1.52058	#N/A	0.640132	#N/A	0.601344	#N/A	#N/A	0.939882	#N/A	#N/A	#N/A	#N/A	0.839371	0.808764	0.830403	0.383819	0.87833	0.983206	1.90382	0.77799	0.828077	#N/A	1.35107	0.588146	#N/A	0.592878	1.51681	2.01084	#N/A	#N/A	#N/A	#N/A	#N/A	#N/A	#N/A	#N/A	#N/A	#N/A	#N/A	#N/A	#N/A	#N/A	#N/A	#N/A	#N/A	#N/A	#N/A	#N/A	#N/A	#N/A	#N/A	#N/A	0.819569	0.465075	0.696539	2.01697	0.700564	0.41301	0.953227	#N/A	0.926658	2.66977	27	ENSG00000151623	NR3C2	protein_coding	nuclear receptor subfamily 3 group C member 2 [Source:HGNC Symbol;Acc:HGNC:7979]
NDRG2	#N/A	4.35135	6.34855	3.31239	4.73778	4.05886	4.35538	3.30858	1.50296	#N/A	3.40165	#N/A	#N/A	2.69849	2.81111	2.31499	1.08527	2.59101	1.75865	1.68895	1.67313	1.63501	#N/A	1.89821	1.21348	#N/A	4.27753	4.20491	4.3088	1.98904	#N/A	#N/A	#N/A	#N/A	#N/A	#N/A	#N/A	#N/A	#N/A	#N/A	#N/A	#N/A	#N/A	#N/A	#N/A	#N/A	#N/A	#N/A	#N/A	#N/A	#N/A	#N/A	#N/A	#N/A	#N/A	#N/A	2.80843	#N/A	#N/A	#N/A	#N/A	3.26386	5.85583	27	ENSG00000165795	NDRG2	protein_coding	NDRG family member 2 [Source:HGNC Symbol;Acc:HGNC:14460]
ZNRF3	#N/A	3.02555	2.8847	2.33844	2.54013	4.36421	2.01402	1.54871	2.68292	#N/A	1.67425	#N/A	2.09966	0.343908	0.492411	#N/A	#N/A	#N/A	#N/A	1.16446	#N/A	#N/A	#N/A	#N/A	#N/A	#N/A	2.09532	1.63468	3.09127	1.89499	#N/A	#N/A	#N/A	#N/A	#N/A	#N/A	#N/A	#N/A	#N/A	#N/A	#N/A	#N/A	#N/A	#N/A	#N/A	#N/A	#N/A	#N/A	#N/A	#N/A	#N/A	1.3415	0.689522	0.821947	1.97568	0.958677	1.54711	2.07167	1.67655	#N/A	#N/A	3.01468	3.61524	27	ENSG00000183579	ZNRF3	protein_coding	zinc and ring finger 3 [Source:HGNC Symbol;Acc:HGNC:18126]
NFIC	#N/A	1.47021	2.86166	1.78548	2.78875	3.8735	2.64525	1.69411	2.97646	#N/A	2.65732	#N/A	1.7898	#N/A	#N/A	#N/A	#N/A	#N/A	#N/A	0.791041	#N/A	#N/A	#N/A	#N/A	0.602906	#N/A	0.997757	1.04157	1.81726	1.41848	#N/A	#N/A	#N/A	#N/A	#N/A	#N/A	#N/A	#N/A	#N/A	#N/A	#N/A	#N/A	#N/A	#N/A	#N/A	#N/A	#N/A	#N/A	#N/A	#N/A	#N/A	2.90036	1.14715	1.77829	4.36451	2.4023	3.09346	4.53899	2.30769	1.40134	#N/A	2.43852	2.96434	27	ENSG00000141905	NFIC	protein_coding	nuclear factor I C [Source:HGNC Symbol;Acc:HGNC:7786]
#225313	#N/A	3.46269	#N/A	#N/A	#N/A	#N/A	#N/A	0.616166	0.886362	#N/A	1.24066	#N/A	0.860715	0.559003	1.12433	0.72786	0.757532	0.879354	#N/A	1.75536	2.54954	#N/A	#N/A	0.930211	#N/A	0.87009	1.83991	2.11218	1.16625	#N/A	1.09937	#N/A	0.947073	1.38565	#N/A	#N/A	0.497746	#N/A	#N/A	#N/A	#N/A	#N/A	#N/A	#N/A	#N/A	#N/A	#N/A	#N/A	#N/A	0.379379	#N/A	#N/A	#N/A	#N/A	1.03141	1.63828	1.23249	#N/A	#N/A	#N/A	#N/A	2.92613	2.87157	27	ENSG00000225313		lncRNA	novel transcript
MGLL	#N/A	1.47569	#N/A	#N/A	#N/A	#N/A	#N/A	#N/A	#N/A	#N/A	#N/A	#N/A	#N/A	0.550007	0.553912	0.788251	0.939252	#N/A	#N/A	1.78674	1.23032	1.22438	#N/A	1.17006	#N/A	#N/A	#N/A	0.729158	1.62964	1.35966	1.86482	#N/A	1.63521	0.889695	#N/A	#N/A	0.487378	0.207632	0.326055	0.204065	#N/A	#N/A	0.305144	0.290959	0.318613	#N/A	0.346533	0.2869	#N/A	0.392276	#N/A	#N/A	#N/A	#N/A	#N/A	#N/A	#N/A	#N/A	#N/A	#N/A	#N/A	2.50062	2.10214	27	ENSG00000074416	MGLL	protein_coding	monoglyceride lipase [Source:HGNC Symbol;Acc:HGNC:17038]
#258561	#N/A	2.22736	#N/A	0.92746	#N/A	1.27989	#N/A	0.715139	#N/A	#N/A	1.18663	#N/A	#N/A	#N/A	#N/A	1.13154	#N/A	0.819351	#N/A	1.02566	#N/A	#N/A	#N/A	1.06718	#N/A	#N/A	1.79149	2.06577	1.77896	#N/A	0.892296	#N/A	0.862575	0.684792	#N/A	#N/A	#N/A	#N/A	#N/A	0.265567	#N/A	#N/A	0.312577	#N/A	0.36537	#N/A	#N/A	#N/A	#N/A	#N/A	#N/A	0.497529	1.20323	1.33783	1.36054	0.804118	3.56698	1.59906	#N/A	#N/A	#N/A	0.901953	2.28611	27	ENSG00000258561		lncRNA	novel transcript
CYP27A1	#N/A	1.86873	2.74436	1.52804	1.59316	3.23323	3.22947	2.30824	3.04394	#N/A	1.8059	#N/A	1.4428	#N/A	#N/A	#N/A	#N/A	#N/A	#N/A	#N/A	#N/A	#N/A	#N/A	#N/A	#N/A	#N/A	2.82136	3.88546	2.99558	3.02527	0.605678	#N/A	#N/A	#N/A	#N/A	#N/A	#N/A	#N/A	#N/A	#N/A	#N/A	#N/A	#N/A	#N/A	#N/A	#N/A	#N/A	#N/A	#N/A	#N/A	#N/A	3.66002	1.90962	2.18574	4.38971	4.65097	2.71963	3.29515	2.23759	2.87639	0.844464	7.20487	2.98682	27	ENSG00000135929	CYP27A1	protein_coding	cytochrome P450 family 27 subfamily A member 1 [Source:HGNC Symbol;Acc:HGNC:2605]
NAA30	#N/A	1.57018	1.15302	1.28021	#N/A	#N/A	#N/A	#N/A	2.67882	#N/A	1.45822	#N/A	#N/A	1.54799	1.10867	1.62069	1.37639	1.80287	#N/A	1.5768	#N/A	2.40353	#N/A	#N/A	#N/A	#N/A	1.22929	1.16169	2.08975	#N/A	0.892822	#N/A	1.04882	#N/A	#N/A	#N/A	0.490369	#N/A	#N/A	#N/A	#N/A	#N/A	#N/A	#N/A	#N/A	#N/A	#N/A	#N/A	#N/A	#N/A	#N/A	2.52851	1.36186	#N/A	2.38746	1.63283	0.959428	1.98925	1.30905	0.929626	#N/A	1.46934	#N/A	27	ENSG00000139977	NAA30	protein_coding	N-alpha-acetyltransferase 30, NatC catalytic subunit [Source:HGNC Symbol;Acc:HGNC:19844]
#279317	#N/A	2.63974	4.83187	3.20552	3.22237	4.31983	5.43101	3.63495	5.25206	#N/A	#N/A	#N/A	1.31231	#N/A	1.30876	#N/A	#N/A	#N/A	1.00076	#N/A	1.12566	#N/A	#N/A	1.82989	#N/A	#N/A	3.77641	3.13844	2.3545	#N/A	#N/A	#N/A	#N/A	#N/A	#N/A	#N/A	#N/A	#N/A	#N/A	#N/A	#N/A	#N/A	#N/A	#N/A	#N/A	#N/A	#N/A	#N/A	#N/A	#N/A	#N/A	2.65142	1.28268	1.97104	3.97856	1.82092	2.91891	2.12531	2.42137	#N/A	1.37403	5.70192	4.34385	27	ENSG00000279317		lncRNA	novel transcript
NSMCE2	#N/A	0.964044	0.376833	0.310909	0.659431	0.914073	0.559704	0.37154	1.11742	#N/A	0.908517	#N/A	#N/A	0.299609	0.321909	0.393332	0.646188	0.373335	0.894925	1.07143	0.816692	0.521407	#N/A	1.07465	#N/A	#N/A	#N/A	0.438886	0.445224	#N/A	0.232073	#N/A	#N/A	#N/A	#N/A	#N/A	#N/A	#N/A	#N/A	#N/A	#N/A	#N/A	#N/A	#N/A	#N/A	#N/A	#N/A	#N/A	#N/A	#N/A	#N/A	#N/A	0.290262	#N/A	0.720057	0.718456	2.02254	#N/A	#N/A	#N/A	#N/A	0.458453	#N/A	27	ENSG00000156831	NSMCE2	protein_coding	NSE2 (MMS21) homolog, SMC5-SMC6 complex SUMO ligase [Source:HGNC Symbol;Acc:HGNC:26513]
UBE2E3	#N/A	1.25957	0.532973	0.48436	#N/A	1.72819	1.20504	0.459188	2.04741	#N/A	1.96922	#N/A	#N/A	0.407999	#N/A	0.425146	#N/A	0.578025	0.620907	2.03231	#N/A	0.889743	#N/A	0.821233	0.611341	#N/A	#N/A	#N/A	0.948647	1.24657	#N/A	#N/A	#N/A	#N/A	#N/A	#N/A	#N/A	#N/A	#N/A	#N/A	#N/A	#N/A	#N/A	#N/A	#N/A	#N/A	#N/A	#N/A	#N/A	#N/A	#N/A	0.500381	0.423076	0.772006	1.57971	1.36037	1.15219	1.45506	#N/A	1.31483	#N/A	0.938192	#N/A	27	ENSG00000170035	UBE2E3	protein_coding	ubiquitin conjugating enzyme E2 E3 [Source:HGNC Symbol;Acc:HGNC:12479]
LINC01301	#N/A	2.23316	2.06985	1.65632	3.27999	2.40951	1.59489	0.899826	1.70879	#N/A	#N/A	#N/A	#N/A	0.623979	0.932759	1.64917	#N/A	#N/A	#N/A	1.92243	1.21035	#N/A	#N/A	1.3692	1.44104	#N/A	1.48067	1.91802	2.29491	#N/A	#N/A	1.44362	#N/A	#N/A	#N/A	#N/A	#N/A	#N/A	#N/A	#N/A	#N/A	#N/A	#N/A	#N/A	#N/A	#N/A	#N/A	#N/A	#N/A	#N/A	0.55641	1.32269	#N/A	1.02299	2.29139	#N/A	2.17306	1.39578	#N/A	#N/A	#N/A	4.03008	2.22061	27	ENSG00000251396	LINC01301	lncRNA	long intergenic non-protein coding RNA 1301 [Source:HGNC Symbol;Acc:HGNC:50464]
C3orf33	#N/A	1.79936	3.20913	2.23492	2.62207	5.53138	2.32719	2.03668	4.76883	#N/A	3.50571	#N/A	1.68987	#N/A	#N/A	0.856651	1.24946	#N/A	1.10185	#N/A	#N/A	#N/A	#N/A	#N/A	#N/A	#N/A	2.77945	1.78337	3.58228	#N/A	#N/A	#N/A	#N/A	#N/A	#N/A	#N/A	#N/A	#N/A	#N/A	#N/A	#N/A	#N/A	#N/A	#N/A	#N/A	#N/A	#N/A	#N/A	#N/A	#N/A	#N/A	0.97097	1.26934	1.44371	1.15163	2.0383	1.78099	1.78226	2.68953	1.67842	#N/A	1.54265	1.67054	27	ENSG00000174928	C3orf33	protein_coding	chromosome 3 open reading frame 33 [Source:HGNC Symbol;Acc:HGNC:26434]
C3orf49	#N/A	1.68729	1.66677	1.52411	0.939514	2.02919	1.29252	1.28005	1.30916	0.599283	#N/A	#N/A	1.47874	0.79189	1.81882	0.817679	#N/A	0.8277	1.3948	#N/A	#N/A	1.31153	0.974169	#N/A	#N/A	#N/A	3.81926	1.03518	2.96375	#N/A	#N/A	#N/A	#N/A	#N/A	#N/A	#N/A	0.787598	#N/A	#N/A	#N/A	#N/A	#N/A	#N/A	#N/A	#N/A	#N/A	#N/A	#N/A	#N/A	#N/A	#N/A	0.892596	0.963769	#N/A	1.70943	1.60691	#N/A	#N/A	#N/A	#N/A	#N/A	1.62657	2.13007	27	ENSG00000163632	C3orf49	protein_coding	chromosome 3 open reading frame 49 [Source:HGNC Symbol;Acc:HGNC:25190]
ENY2	#N/A	1.79266	1.50048	0.83797	1.4581	0.966774	1.77231	0.669819	3.49652	0.517644	2.53951	1.64191	0.787844	#N/A	#N/A	#N/A	#N/A	#N/A	#N/A	1.38571	#N/A	1.40527	#N/A	0.945272	#N/A	#N/A	0.828018	0.722327	#N/A	2.7977	#N/A	#N/A	#N/A	#N/A	#N/A	#N/A	1.11648	#N/A	0.498985	#N/A	#N/A	#N/A	#N/A	#N/A	#N/A	#N/A	#N/A	#N/A	#N/A	#N/A	#N/A	1.15478	#N/A	#N/A	#N/A	1.74513	2.34607	3.02939	1.28718	#N/A	#N/A	2.48824	3.84089	27	ENSG00000120533	ENY2	protein_coding	ENY2 transcription and export complex 2 subunit [Source:HGNC Symbol;Acc:HGNC:24449]
ATG4A	#N/A	1.11731	#N/A	#N/A	1.01776	#N/A	#N/A	#N/A	#N/A	#N/A	#N/A	#N/A	0.80416	2.48101	1.85143	1.99182	0.955137	2.12755	1.61185	#N/A	2.14981	#N/A	1.05639	#N/A	1.58796	#N/A	1.1681	1.18108	2.54094	#N/A	1.20605	#N/A	1.11798	#N/A	#N/A	#N/A	#N/A	#N/A	#N/A	#N/A	#N/A	#N/A	#N/A	#N/A	#N/A	#N/A	#N/A	#N/A	#N/A	#N/A	#N/A	2.30181	1.13301	#N/A	4.47953	1.73531	0.899018	3.70675	1.72158	#N/A	1.85379	1.76088	1.42712	27	ENSG00000101844	ATG4A	protein_coding	autophagy related 4A cysteine peptidase [Source:HGNC Symbol;Acc:HGNC:16489]
HPGD	#N/A	0.0787078	#N/A	0.150835	0.136861	0.0921396	0.116594	0.0863651	#N/A	#N/A	#N/A	#N/A	#N/A	#N/A	#N/A	#N/A	#N/A	#N/A	#N/A	#N/A	#N/A	#N/A	#N/A	#N/A	#N/A	#N/A	#N/A	#N/A	#N/A	#N/A	#N/A	#N/A	0.127041	0.0737833	0.00499229	#N/A	0.020313	0.0132864	0.0269361	0.00890502	0.0385858	#N/A	0.181518	0.0191968	0.0202567	#N/A	0.152418	0.0161416	#N/A	0.0465512	0.0100361	#N/A	0.0530019	0.0972505	0.0934072	#N/A	0.0922534	#N/A	0.0847073	#N/A	#N/A	#N/A	0.0471509	27	ENSG00000164120	HPGD	protein_coding	15-hydroxyprostaglandin dehydrogenase [Source:HGNC Symbol;Acc:HGNC:5154]
TSIX	#N/A	1.4978	0.657301	0.545684	0.771922	1.59327	1.24025	0.761875	2.25559	#N/A	0.746944	#N/A	0.669288	0.321161	1.01818	0.763742	0.716272	#N/A	#N/A	1.66128	#N/A	#N/A	#N/A	0.819954	0.966364	#N/A	2.04715	1.37887	1.87942	#N/A	#N/A	#N/A	#N/A	#N/A	#N/A	#N/A	#N/A	#N/A	#N/A	#N/A	#N/A	#N/A	#N/A	#N/A	#N/A	#N/A	#N/A	#N/A	#N/A	#N/A	#N/A	#N/A	#N/A	#N/A	0.601547	1.06219	1.50512	1.06293	#N/A	2.79798	#N/A	2.02325	1.9371	27	ENSG00000270641	TSIX	lncRNA	TSIX transcript, XIST antisense RNA [Source:HGNC Symbol;Acc:HGNC:12377]
#258400	#N/A	1.36529	1.36309	1.46864	1.98173	1.75953	1.98495	1.66513	2.72389	0.727547	1.34644	#N/A	1.82639	#N/A	0.999118	#N/A	#N/A	#N/A	#N/A	#N/A	#N/A	#N/A	#N/A	#N/A	1.37102	#N/A	2.69482	3.26368	2.63344	#N/A	0.75024	#N/A	#N/A	#N/A	#N/A	#N/A	1.27517	#N/A	#N/A	#N/A	#N/A	#N/A	#N/A	#N/A	#N/A	#N/A	#N/A	#N/A	#N/A	#N/A	#N/A	1.33497	1.69539	1.23196	#N/A	2.6986	1.45858	2.59296	1.64264	#N/A	#N/A	1.19754	3.23791	27	ENSG00000258400		lncRNA	novel transcript
ZNF44	#N/A	1.16449	#N/A	#N/A	0.579524	#N/A	0.722919	0.487061	#N/A	#N/A	1.18312	#N/A	#N/A	0.553744	#N/A	0.447127	0.793823	0.491696	0.969254	1.84886	#N/A	#N/A	#N/A	1.29643	#N/A	#N/A	0.543654	0.738031	1.05352	#N/A	0.522293	#N/A	#N/A	#N/A	#N/A	#N/A	#N/A	#N/A	#N/A	#N/A	#N/A	#N/A	#N/A	#N/A	#N/A	#N/A	#N/A	#N/A	#N/A	0.436206	0.208834	0.524874	0.407195	0.651658	0.799077	0.994389	1.89228	1.22112	0.625978	1.99409	#N/A	#N/A	#N/A	27	ENSG00000197857	ZNF44	protein_coding	zinc finger protein 44 [Source:HGNC Symbol;Acc:HGNC:13110]
TMCC3	#N/A	1.40706	#N/A	0.838513	#N/A	1.74711	1.32148	#N/A	0.944013	#N/A	#N/A	#N/A	0.891119	1.79284	0.600474	1.7631	0.749543	1.69217	0.975624	2.47901	#N/A	2.22296	#N/A	0.935215	0.8476	#N/A	#N/A	#N/A	#N/A	2.48049	#N/A	#N/A	#N/A	#N/A	#N/A	#N/A	#N/A	#N/A	#N/A	#N/A	#N/A	#N/A	#N/A	#N/A	#N/A	#N/A	#N/A	#N/A	#N/A	#N/A	#N/A	2.24369	0.483263	1.46445	3.66012	2.52555	2.73234	2.77373	#N/A	1.37873	#N/A	3.54973	0.95356	27	ENSG00000057704	TMCC3	protein_coding	transmembrane and coiled-coil domain family 3 [Source:HGNC Symbol;Acc:HGNC:29199]
#287962	#N/A	0.408976	1.36469	#N/A	#N/A	0.692668	#N/A	#N/A	#N/A	#N/A	0.367449	#N/A	#N/A	#N/A	0.761297	1.63059	0.76252	0.999573	#N/A	#N/A	#N/A	#N/A	#N/A	#N/A	#N/A	#N/A	1.10448	0.660218	0.660423	#N/A	#N/A	#N/A	0.558044	#N/A	#N/A	#N/A	1.234	#N/A	0.720285	#N/A	#N/A	#N/A	0.710337	#N/A	0.46561	#N/A	0.842564	0.387596	#N/A	0.766612	0.301788	1.14873	#N/A	0.657945	0.564289	#N/A	0.258461	#N/A	#N/A	0.316012	0.564763	0.724853	#N/A	27	ENSG00000287962		lncRNA	novel transcript
PPP2R5A	#N/A	1.06068	#N/A	0.386095	#N/A	#N/A	#N/A	#N/A	#N/A	#N/A	#N/A	#N/A	#N/A	2.00484	1.21233	1.50825	1.5431	2.40618	1.52747	4.18922	1.64656	2.62579	0.399178	1.8784	0.767056	#N/A	0.833932	0.952468	0.549267	#N/A	1.1499	1.31459	0.672832	0.590244	#N/A	#N/A	#N/A	#N/A	#N/A	#N/A	#N/A	#N/A	#N/A	#N/A	#N/A	#N/A	#N/A	#N/A	#N/A	#N/A	#N/A	0.562062	#N/A	0.718055	0.629468	0.971507	#N/A	1.80519	#N/A	1.10051	#N/A	#N/A	#N/A	27	ENSG00000066027	PPP2R5A	protein_coding	protein phosphatase 2 regulatory subunit B'alpha [Source:HGNC Symbol;Acc:HGNC:9309]
PITPNM2	#N/A	1.60594	#N/A	#N/A	#N/A	#N/A	#N/A	#N/A	#N/A	#N/A	#N/A	#N/A	#N/A	0.608116	#N/A	#N/A	#N/A	0.688204	#N/A	1.44539	#N/A	1.14551	#N/A	#N/A	#N/A	#N/A	2.0381	1.81179	2.47585	#N/A	#N/A	#N/A	#N/A	#N/A	0.582277	#N/A	0.636782	1.11695	0.881186	0.833284	0.728807	#N/A	1.22258	0.867251	0.864756	0.613109	1.03309	0.994186	0.825394	1.32813	0.50899	0.432774	#N/A	0.857654	#N/A	1.41665	1.1063	#N/A	#N/A	#N/A	#N/A	#N/A	#N/A	27	ENSG00000090975	PITPNM2	protein_coding	phosphatidylinositol transfer protein membrane associated 2 [Source:HGNC Symbol;Acc:HGNC:21044]
FAM118B	#N/A	1.51551	0.918459	1.02819	#N/A	1.71364	1.22955	0.783174	1.39133	#N/A	1.33434	#N/A	1.06682	0.392319	#N/A	0.550853	0.713325	0.725181	#N/A	2.12743	#N/A	1.00819	#N/A	2.05683	1.79438	#N/A	#N/A	#N/A	#N/A	#N/A	1.05507	#N/A	1.13816	#N/A	#N/A	#N/A	#N/A	#N/A	#N/A	#N/A	#N/A	#N/A	#N/A	#N/A	#N/A	#N/A	#N/A	#N/A	#N/A	#N/A	#N/A	0.483762	0.965591	1.11167	1.0548	1.33515	2.61869	1.15356	1.64203	#N/A	#N/A	#N/A	#N/A	27	ENSG00000197798	FAM118B	protein_coding	family with sequence similarity 118 member B [Source:HGNC Symbol;Acc:HGNC:26110]
ACADSB	#N/A	1.46409	1.78216	1.36305	0.970059	2.1895	1.30185	0.682382	3.83108	#N/A	1.72757	#N/A	0.848914	1.22429	#N/A	0.511639	#N/A	0.720085	0.993388	2.70174	#N/A	1.6834	#N/A	2.73022	#N/A	#N/A	1.44733	1.34042	1.42293	#N/A	#N/A	#N/A	#N/A	#N/A	#N/A	#N/A	#N/A	#N/A	0.482642	#N/A	#N/A	#N/A	#N/A	#N/A	#N/A	#N/A	#N/A	#N/A	#N/A	#N/A	#N/A	1.16489	#N/A	0.89647	1.45394	0.977719	1.31726	2.47562	#N/A	#N/A	#N/A	#N/A	#N/A	27	ENSG00000196177	ACADSB	protein_coding	acyl-CoA dehydrogenase short/branched chain [Source:HGNC Symbol;Acc:HGNC:91]
IMPA2	#N/A	1.3704	6.56468	4.10728	3.76839	4.6646	4.58317	3.02382	2.32119	#N/A	5.02223	1.67261	0.862256	1.78463	#N/A	1.92378	1.80271	1.87257	1.36958	2.24595	#N/A	1.86327	#N/A	2.51231	#N/A	#N/A	2.36343	1.58445	2.5851	#N/A	1.55973	#N/A	1.83022	#N/A	#N/A	#N/A	#N/A	#N/A	#N/A	#N/A	#N/A	#N/A	#N/A	#N/A	#N/A	#N/A	#N/A	#N/A	#N/A	#N/A	#N/A	#N/A	#N/A	#N/A	#N/A	#N/A	1.92707	#N/A	#N/A	#N/A	#N/A	6.96143	4.15485	27	ENSG00000141401	IMPA2	protein_coding	inositol monophosphatase 2 [Source:HGNC Symbol;Acc:HGNC:6051]
#234810	#N/A	0.881518	1.54977	1.18863	0.804821	1.80689	2.15531	1.1759	#N/A	#N/A	1.25027	#N/A	#N/A	#N/A	1.73852	#N/A	#N/A	0.915392	#N/A	#N/A	#N/A	#N/A	#N/A	1.22663	#N/A	#N/A	2.01148	1.3313	2.63117	#N/A	#N/A	#N/A	#N/A	#N/A	#N/A	#N/A	#N/A	#N/A	0.588136	#N/A	#N/A	#N/A	0.882166	#N/A	1.00349	#N/A	1.07089	#N/A	#N/A	1.2293	#N/A	1.28166	0.886595	#N/A	#N/A	#N/A	0.732083	1.41047	1.40822	#N/A	1.6444	3.56785	1.31469	27	ENSG00000234810		lncRNA	novel transcript
IGSF9B	#N/A	0.976469	1.685	1.1656	2.79468	2.73689	#N/A	#N/A	1.21413	#N/A	1.23538	#N/A	#N/A	2.89729	#N/A	0.946722	1.60358	2.82552	3.08122	1.15139	1.29834	#N/A	1.07997	1.67231	#N/A	#N/A	3.68471	3.90279	3.96421	#N/A	2.53745	#N/A	1.65643	#N/A	#N/A	#N/A	#N/A	#N/A	#N/A	#N/A	#N/A	#N/A	#N/A	#N/A	#N/A	#N/A	#N/A	#N/A	#N/A	#N/A	#N/A	2.67298	#N/A	1.05855	2.79592	1.41615	#N/A	0.868029	1.74049	#N/A	#N/A	#N/A	#N/A	27	ENSG00000080854	IGSF9B	protein_coding	immunoglobulin superfamily member 9B [Source:HGNC Symbol;Acc:HGNC:32326]
#272335	#N/A	0.345163	2.93046	1.24055	0.692166	0.81638	0.603652	1.39026	0.509297	#N/A	0.407622	#N/A	#N/A	1.70032	0.97227	1.14202	0.496898	1.35117	#N/A	0.328945	#N/A	0.494377	#N/A	#N/A	#N/A	#N/A	0.936713	0.746215	#N/A	#N/A	1.02405	#N/A	1.21451	#N/A	#N/A	#N/A	#N/A	#N/A	#N/A	#N/A	#N/A	#N/A	#N/A	#N/A	#N/A	#N/A	#N/A	#N/A	#N/A	#N/A	#N/A	1.62096	1.09743	#N/A	0.80013	0.60574	#N/A	0.48416	0.544912	#N/A	#N/A	0.736024	#N/A	27	ENSG00000272335		lncRNA	novel transcript
MRPS22	#N/A	0.666039	2.88642	1.55811	1.98045	2.10188	1.38143	0.725953	0.922004	0.821973	0.705119	#N/A	#N/A	1.28576	0.760452	1.72553	#N/A	#N/A	#N/A	#N/A	0.902541	1.12855	#N/A	0.720397	#N/A	#N/A	1.18855	1.13695	#N/A	#N/A	#N/A	#N/A	#N/A	#N/A	#N/A	#N/A	1.32203	#N/A	0.724659	0.500318	#N/A	#N/A	#N/A	#N/A	#N/A	#N/A	#N/A	#N/A	#N/A	#N/A	#N/A	1.23953	#N/A	#N/A	1.26468	0.842078	#N/A	0.936378	#N/A	0.53838	#N/A	1.17694	#N/A	27	ENSG00000175110	MRPS22	protein_coding	mitochondrial ribosomal protein S22 [Source:HGNC Symbol;Acc:HGNC:14508]
CLDN14-AS1	#N/A	0.185719	1.87945	#N/A	0.548636	0.43483	0.34893	#N/A	0.211902	#N/A	0.215349	#N/A	#N/A	1.74024	#N/A	#N/A	0.430674	0.64708	0.267568	0.198565	#N/A	0.245136	#N/A	#N/A	0.263285	#N/A	0.613657	0.328536	0.301749	#N/A	1.66959	0.253164	0.711335	#N/A	#N/A	#N/A	#N/A	#N/A	#N/A	#N/A	#N/A	#N/A	#N/A	#N/A	#N/A	#N/A	#N/A	#N/A	#N/A	#N/A	#N/A	2.63389	1.13025	#N/A	0.372796	0.336566	#N/A	0.202712	#N/A	#N/A	#N/A	0.242792	0.248313	27	ENSG00000233818	CLDN14-AS1	lncRNA	CLDN14 antisense RNA 1 [Source:HGNC Symbol;Acc:HGNC:55953]
CHPT1	#N/A	#N/A	2.70085	2.55076	2.91862	3.92595	2.1005	2.08477	2.20039	0.302455	4.53941	#N/A	0.962996	#N/A	#N/A	#N/A	#N/A	0.369611	#N/A	#N/A	#N/A	#N/A	#N/A	#N/A	0.600825	#N/A	0.91206	1.3165	1.00405	#N/A	#N/A	#N/A	#N/A	#N/A	#N/A	#N/A	0.19668	#N/A	#N/A	#N/A	#N/A	#N/A	#N/A	0.252333	#N/A	#N/A	#N/A	#N/A	#N/A	#N/A	0.35912	0.359057	0.505224	0.730914	#N/A	0.913742	2.30434	1.03269	0.998225	#N/A	#N/A	1.99675	1.98266	27	ENSG00000111666	CHPT1	protein_coding	choline phosphotransferase 1 [Source:HGNC Symbol;Acc:HGNC:17852]
AAAS	#N/A	#N/A	1.4799	1.14865	2.03986	2.16151	1.6921	1.99019	2.77677	#N/A	#N/A	#N/A	1.12163	0.588437	1.22663	0.83175	0.82658	0.930495	1.20387	1.71848	#N/A	#N/A	#N/A	#N/A	1.26479	#N/A	1.70334	1.24758	1.65847	#N/A	0.811278	#N/A	#N/A	#N/A	#N/A	#N/A	#N/A	#N/A	#N/A	#N/A	#N/A	#N/A	#N/A	#N/A	#N/A	#N/A	#N/A	#N/A	#N/A	#N/A	#N/A	0.497814	#N/A	#N/A	0.839531	#N/A	1.34743	0.949824	1.55499	1.41875	#N/A	1.90269	#N/A	27	ENSG00000094914	AAAS	protein_coding	aladin WD repeat nucleoporin [Source:HGNC Symbol;Acc:HGNC:13666]
BCLAF3	#N/A	#N/A	1.07996	0.520044	1.86099	1.64922	1.57595	1.13582	2.49078	0.452453	1.01032	#N/A	#N/A	#N/A	#N/A	#N/A	#N/A	#N/A	#N/A	1.34988	#N/A	#N/A	#N/A	#N/A	#N/A	#N/A	0.588002	1.1494	0.85327	#N/A	0.460995	#N/A	0.466523	#N/A	#N/A	#N/A	#N/A	#N/A	0.369147	#N/A	#N/A	#N/A	0.419487	0.425899	#N/A	#N/A	0.333689	#N/A	#N/A	0.460812	#N/A	0.390424	#N/A	#N/A	0.68918	0.84178	1.27146	0.796358	1.07084	#N/A	#N/A	0.933461	#N/A	27	ENSG00000173681	BCLAF3	protein_coding	BCLAF1 and THRAP3 family member 3 [Source:HGNC Symbol;Acc:HGNC:27413]
ARHGAP24	#N/A	#N/A	2.24522	1.31041	3.27376	4.48816	1.56002	1.35297	3.02774	#N/A	1.85665	#N/A	#N/A	#N/A	#N/A	#N/A	#N/A	#N/A	#N/A	#N/A	#N/A	#N/A	#N/A	#N/A	#N/A	#N/A	#N/A	#N/A	#N/A	2.05067	#N/A	#N/A	#N/A	#N/A	#N/A	0.554029	0.659828	#N/A	1.59706	0.309059	#N/A	#N/A	1.68672	1.13928	1.56102	0.606884	1.54989	0.910835	#N/A	2.72211	#N/A	1.30943	#N/A	#N/A	2.05294	0.927566	1.21292	1.08221	#N/A	#N/A	#N/A	3.65906	2.56797	27	ENSG00000138639	ARHGAP24	protein_coding	Rho GTPase activating protein 24 [Source:HGNC Symbol;Acc:HGNC:25361]
ZNF555	#N/A	#N/A	0.740312	1.09665	#N/A	#N/A	2.11789	2.75161	1.47557	#N/A	#N/A	#N/A	0.975433	1.1343	#N/A	0.892651	#N/A	0.938058	1.50525	#N/A	#N/A	1.90112	1.2322	0.762442	#N/A	#N/A	#N/A	#N/A	#N/A	#N/A	#N/A	#N/A	#N/A	#N/A	#N/A	#N/A	0.586323	#N/A	0.728507	#N/A	#N/A	#N/A	0.812601	0.650983	1.15903	#N/A	0.822123	0.555187	#N/A	1.14929	#N/A	1.28977	1.77912	#N/A	1.32317	1.0567	#N/A	2.54015	#N/A	#N/A	#N/A	1.28957	#N/A	27	ENSG00000186300	ZNF555	protein_coding	zinc finger protein 555 [Source:HGNC Symbol;Acc:HGNC:28382]
TAS1R1	#N/A	#N/A	3.60004	2.30455	2.73754	3.053	2.23347	3.85465	1.14	#N/A	0.823053	#N/A	2.63765	3.32558	3.14448	4.31097	2.37173	4.25984	#N/A	0.741424	#N/A	1.18781	#N/A	#N/A	#N/A	#N/A	2.14519	2.24141	2.37584	#N/A	#N/A	#N/A	#N/A	#N/A	#N/A	#N/A	#N/A	#N/A	#N/A	#N/A	#N/A	#N/A	#N/A	#N/A	#N/A	#N/A	#N/A	#N/A	#N/A	#N/A	#N/A	3.66774	3.0511	#N/A	2.62986	1.38434	0.533596	1.65516	1.2176	#N/A	#N/A	1.52037	#N/A	27	ENSG00000173662	TAS1R1	protein_coding	taste 1 receptor member 1 [Source:HGNC Symbol;Acc:HGNC:14448]
LAMTOR5-AS1	#N/A	#N/A	0.837076	0.703256	1.62903	1.40492	1.33202	1.16976	1.41859	#N/A	1.06905	0.84793	#N/A	0.618307	0.650389	0.58983	0.720919	1.20851	0.789271	1.19947	0.73203	1.31794	#N/A	0.75211	#N/A	#N/A	0.564605	0.866351	1.23325	#N/A	#N/A	#N/A	#N/A	#N/A	#N/A	#N/A	#N/A	#N/A	#N/A	#N/A	#N/A	#N/A	#N/A	#N/A	#N/A	#N/A	#N/A	#N/A	#N/A	#N/A	#N/A	#N/A	#N/A	#N/A	#N/A	0.999051	2.67433	#N/A	0.628778	1.15808	#N/A	0.722306	#N/A	27	ENSG00000224699	LAMTOR5-AS1	lncRNA	LAMTOR5 antisense RNA 1 [Source:HGNC Symbol;Acc:HGNC:40823]
PPP1R14C	#N/A	#N/A	4.61555	3.93937	3.24281	3.24411	2.47053	2.39098	1.31477	#N/A	1.1215	#N/A	1.31244	2.24236	1.76357	1.8819	#N/A	3.38854	#N/A	1.09152	#N/A	#N/A	#N/A	#N/A	1.13422	#N/A	2.42692	2.77522	2.83715	#N/A	#N/A	#N/A	#N/A	#N/A	#N/A	#N/A	#N/A	#N/A	#N/A	#N/A	#N/A	#N/A	#N/A	#N/A	#N/A	#N/A	#N/A	#N/A	#N/A	#N/A	#N/A	5.22737	1.55654	2.13061	4.09011	#N/A	0.798248	2.63303	2.76351	#N/A	#N/A	2.11147	1.26508	27	ENSG00000198729	PPP1R14C	protein_coding	protein phosphatase 1 regulatory inhibitor subunit 14C [Source:HGNC Symbol;Acc:HGNC:14952]
TMEM42#169964	#N/A	#N/A	4.59055	2.95291	3.27818	2.84187	1.79815	2.72155	1.62524	#N/A	1.28227	#N/A	2.97321	1.6881	0.958357	#N/A	2.20171	#N/A	1.4543	#N/A	1.47071	1.83362	#N/A	#N/A	1.53562	#N/A	1.40028	#N/A	#N/A	#N/A	#N/A	1.26911	#N/A	1.63739	#N/A	#N/A	#N/A	#N/A	#N/A	#N/A	#N/A	#N/A	#N/A	#N/A	#N/A	#N/A	#N/A	#N/A	#N/A	#N/A	#N/A	3.09214	2.01102	1.8409	3.55876	1.84525	0.679723	3.13506	2.22123	#N/A	#N/A	#N/A	#N/A	27	ENSG00000169964	TMEM42	protein_coding	transmembrane protein 42 [Source:HGNC Symbol;Acc:HGNC:28444]
ZFP3	#N/A	#N/A	2.1123	1.24507	2.14055	2.90498	1.64392	2.32279	2.83923	#N/A	1.17073	#N/A	1.91894	1.0291	1.36247	1.42584	1.53121	2.08392	1.25327	1.11082	#N/A	1.55825	#N/A	0.842968	1.68367	#N/A	#N/A	#N/A	#N/A	#N/A	#N/A	1.1936	#N/A	#N/A	#N/A	#N/A	#N/A	#N/A	#N/A	#N/A	#N/A	#N/A	#N/A	#N/A	#N/A	#N/A	#N/A	#N/A	#N/A	#N/A	#N/A	#N/A	1.25267	1.21679	1.31777	#N/A	0.868827	2.8617	1.66038	#N/A	#N/A	1.54459	#N/A	27	ENSG00000180787	ZFP3	protein_coding	ZFP3 zinc finger protein [Source:HGNC Symbol;Acc:HGNC:12861]
HELLPAR	#N/A	#N/A	2.8003	1.60317	2.78679	2.03119	#N/A	2.50322	0.935566	#N/A	0.607682	#N/A	1.12969	#N/A	#N/A	#N/A	#N/A	#N/A	#N/A	#N/A	#N/A	#N/A	#N/A	#N/A	#N/A	#N/A	#N/A	1.03725	1.09383	#N/A	#N/A	#N/A	#N/A	#N/A	#N/A	#N/A	#N/A	#N/A	0.860039	#N/A	#N/A	#N/A	1.06052	0.51135	0.849463	#N/A	0.765378	0.714569	#N/A	0.88176	#N/A	2.07734	1.77838	1.41685	1.01307	0.922056	0.469081	0.972125	1.27308	#N/A	1.17559	#N/A	1.13542	27	ENSG00000281344	HELLPAR	lncRNA	HELLP associated long non-coding RNA [Source:HGNC Symbol;Acc:HGNC:43984]
ATAD2	#N/A	#N/A	1.27389	2.36748	2.05679	1.98674	1.34077	1.47758	1.12277	0.676349	1.94612	#N/A	0.954859	#N/A	#N/A	#N/A	#N/A	#N/A	#N/A	1.37712	#N/A	#N/A	#N/A	#N/A	#N/A	#N/A	1.43841	#N/A	#N/A	#N/A	#N/A	#N/A	#N/A	0.968332	0.45653	#N/A	0.392392	0.376717	0.819545	0.506949	#N/A	#N/A	0.825808	0.720376	0.641219	#N/A	0.583428	0.688909	#N/A	0.798283	0.839367	#N/A	0.765801	#N/A	#N/A	#N/A	1.44818	#N/A	#N/A	#N/A	#N/A	#N/A	#N/A	27	ENSG00000156802	ATAD2	protein_coding	ATPase family AAA domain containing 2 [Source:HGNC Symbol;Acc:HGNC:30123]
ATPAF1	#N/A	#N/A	1.77886	0.906092	1.39859	2.28689	1.71576	1.13369	4.5165	#N/A	1.88461	#N/A	0.738865	0.758634	0.577009	#N/A	#N/A	#N/A	#N/A	1.98811	#N/A	1.20428	#N/A	2.02221	0.866175	#N/A	1.22695	1.46465	2.40074	#N/A	#N/A	#N/A	#N/A	#N/A	#N/A	#N/A	#N/A	#N/A	#N/A	#N/A	#N/A	#N/A	#N/A	#N/A	#N/A	#N/A	#N/A	#N/A	#N/A	#N/A	#N/A	1.50516	0.834552	1.08922	1.98178	1.94491	1.86472	3.10376	0.829031	#N/A	#N/A	#N/A	1.79232	27	ENSG00000123472	ATPAF1	protein_coding	ATP synthase mitochondrial F1 complex assembly factor 1 [Source:HGNC Symbol;Acc:HGNC:18803]
MALSU1	#N/A	#N/A	3.18483	1.80268	2.81351	2.58471	2.59038	1.84144	2.761	#N/A	1.08654	#N/A	1.78044	#N/A	0.965081	#N/A	#N/A	#N/A	#N/A	0.851283	#N/A	2.45466	#N/A	#N/A	#N/A	#N/A	1.50795	1.77924	1.19606	0.929051	#N/A	#N/A	#N/A	#N/A	#N/A	#N/A	0.700607	#N/A	#N/A	#N/A	#N/A	#N/A	#N/A	#N/A	#N/A	#N/A	#N/A	#N/A	#N/A	#N/A	#N/A	1.6043	1.98894	0.926306	2.20093	1.53888	0.868194	1.73147	1.53505	#N/A	#N/A	1.5764	2.21179	27	ENSG00000156928	MALSU1	protein_coding	mitochondrial assembly of ribosomal large subunit 1 [Source:HGNC Symbol;Acc:HGNC:21721]
ZFP91	#N/A	#N/A	2.33528	1.1988	1.86702	2.50187	1.42745	1.22862	2.4971	#N/A	4.10991	#N/A	1.05046	0.67344	0.490804	0.768673	0.955408	0.693554	0.987891	3.75686	#N/A	1.66355	#N/A	1.48282	#N/A	#N/A	#N/A	#N/A	#N/A	#N/A	#N/A	#N/A	#N/A	#N/A	#N/A	#N/A	#N/A	#N/A	#N/A	#N/A	#N/A	#N/A	#N/A	#N/A	#N/A	#N/A	#N/A	#N/A	#N/A	#N/A	#N/A	1.74407	1.00283	1.35495	2.48138	1.86826	1.44448	2.37399	1.73966	#N/A	#N/A	1.16493	#N/A	27	ENSG00000186660	ZFP91	protein_coding	ZFP91 zinc finger protein, atypical E3 ubiquitin ligase [Source:HGNC Symbol;Acc:HGNC:14983]
RUFY1-AS1#244945	#N/A	#N/A	2.1086	1.34653	2.55653	3.00231	1.32023	1.63497	1.28454	#N/A	#N/A	#N/A	1.59727	1.19079	0.966312	1.14766	#N/A	1.39048	#N/A	1.42933	1.60864	1.63102	#N/A	#N/A	#N/A	#N/A	0.851487	#N/A	1.5738	#N/A	1.16917	#N/A	0.951099	#N/A	#N/A	#N/A	#N/A	#N/A	#N/A	#N/A	#N/A	#N/A	#N/A	#N/A	#N/A	#N/A	#N/A	#N/A	#N/A	#N/A	#N/A	0.737058	0.767978	1.06608	#N/A	2.52838	0.868318	2.532	#N/A	#N/A	#N/A	1.1324	1.7924	27	ENSG00000244945	RUFY1-AS1	lncRNA	RUFY1 antisense RNA 1 [Source:HGNC Symbol;Acc:HGNC:40903]
U2AF1L4	#N/A	#N/A	3.01583	1.29304	1.81123	3.27187	4.20438	1.85946	4.38679	#N/A	1.96998	#N/A	1.99402	1.0383	0.926793	1.08286	1.77437	1.89803	#N/A	#N/A	1.35807	#N/A	#N/A	#N/A	#N/A	#N/A	2.19359	#N/A	1.28343	#N/A	#N/A	#N/A	0.892085	#N/A	#N/A	#N/A	#N/A	#N/A	#N/A	#N/A	#N/A	#N/A	#N/A	#N/A	#N/A	#N/A	#N/A	#N/A	#N/A	#N/A	#N/A	1.80262	0.949579	2.28192	2.21461	2.48266	1.3556	4.49769	1.76927	1.09689	#N/A	#N/A	#N/A	27	ENSG00000161265	U2AF1L4	protein_coding	U2 small nuclear RNA auxiliary factor 1 like 4 [Source:HGNC Symbol;Acc:HGNC:23020]
KYAT1	#N/A	#N/A	0.593697	0.693598	#N/A	1.8094	0.966266	1.18487	1.45587	#N/A	1.05302	#N/A	0.943366	1.20534	1.26073	0.983952	0.763245	1.83873	1.49355	#N/A	#N/A	1.86251	#N/A	1.33446	#N/A	#N/A	0.767311	1.04195	1.03853	#N/A	0.446141	#N/A	#N/A	#N/A	#N/A	#N/A	#N/A	#N/A	#N/A	#N/A	#N/A	#N/A	#N/A	#N/A	#N/A	#N/A	#N/A	#N/A	#N/A	#N/A	#N/A	0.48671	1.26664	0.962549	1.31525	1.21562	1.25356	1.53792	#N/A	#N/A	#N/A	#N/A	#N/A	27	ENSG00000171097	KYAT1	protein_coding	kynurenine aminotransferase 1 [Source:HGNC Symbol;Acc:HGNC:1564]
CARF	#N/A	#N/A	1.02294	0.916805	1.0799	1.39879	1.59961	0.933816	2.28263	#N/A	2.3372	#N/A	0.673146	0.299097	#N/A	0.498791	#N/A	#N/A	0.753522	#N/A	#N/A	#N/A	#N/A	1.14865	#N/A	#N/A	0.866199	1.1977	1.54699	2.08025	#N/A	#N/A	#N/A	#N/A	#N/A	#N/A	#N/A	#N/A	#N/A	#N/A	#N/A	#N/A	#N/A	#N/A	#N/A	#N/A	#N/A	#N/A	#N/A	#N/A	#N/A	0.689371	0.719869	0.737578	0.668296	1.15727	2.35769	1.62686	1.11602	#N/A	#N/A	1.37539	1.4307	27	ENSG00000138380	CARF	protein_coding	calcium responsive transcription factor [Source:HGNC Symbol;Acc:HGNC:14435]
RMDN1	#N/A	#N/A	0.694075	0.673182	#N/A	1.06613	0.858233	0.8214	2.46046	#N/A	2.03961	#N/A	0.689318	#N/A	#N/A	#N/A	#N/A	#N/A	#N/A	1.30228	#N/A	1.0358	#N/A	1.13985	#N/A	#N/A	0.636224	0.727896	0.674385	3.93934	#N/A	0.990939	0.495919	#N/A	#N/A	#N/A	0.379465	#N/A	#N/A	#N/A	#N/A	#N/A	#N/A	#N/A	#N/A	#N/A	#N/A	#N/A	#N/A	#N/A	#N/A	0.650808	0.729661	1.24265	0.820232	1.33522	3.13812	1.74498	1.17713	#N/A	#N/A	#N/A	0.987245	27	ENSG00000176623	RMDN1	protein_coding	regulator of microtubule dynamics 1 [Source:HGNC Symbol;Acc:HGNC:24285]
#288095	#N/A	#N/A	2.31933	0.975403	0.500704	0.403799	0.382275	0.576431	0.405404	#N/A	0.27536	#N/A	#N/A	4.01554	1.24876	0.989689	0.318982	0.532209	0.299065	#N/A	#N/A	0.35563	#N/A	0.260573	#N/A	#N/A	0.657215	0.355418	0.375179	#N/A	1.81106	#N/A	0.811907	0.265626	#N/A	#N/A	#N/A	#N/A	#N/A	#N/A	#N/A	#N/A	#N/A	#N/A	#N/A	#N/A	#N/A	#N/A	#N/A	#N/A	#N/A	2.65466	1.0647	0.415893	0.479256	#N/A	#N/A	0.302302	#N/A	#N/A	#N/A	#N/A	#N/A	27	ENSG00000288095		lncRNA	novel transcript
TMEM108-AS1	#N/A	#N/A	5.93039	1.21906	1.0551	0.623005	0.555926	1.20128	#N/A	#N/A	#N/A	#N/A	1.30564	1.77419	#N/A	1.69059	0.721809	#N/A	#N/A	#N/A	0.421996	#N/A	1.55616	#N/A	#N/A	#N/A	1.44983	0.639255	0.673324	#N/A	2.07906	#N/A	0.982691	#N/A	#N/A	#N/A	#N/A	#N/A	0.665557	#N/A	#N/A	#N/A	#N/A	#N/A	0.598517	0.0578973	#N/A	#N/A	#N/A	#N/A	#N/A	2.6959	#N/A	#N/A	0.560288	0.418147	#N/A	0.389796	0.524358	#N/A	#N/A	0.55182	0.424809	27	ENSG00000251011	TMEM108-AS1	lncRNA	TMEM108 antisense RNA 1 [Source:HGNC Symbol;Acc:HGNC:50307]
#230894	#N/A	#N/A	3.6563	4.0137	1.92277	1.76758	1.32472	3.10536	1.05613	#N/A	0.713714	#N/A	1.91749	1.52936	3.12802	2.67494	1.50788	1.72987	#N/A	#N/A	0.805099	1.0513	#N/A	#N/A	#N/A	#N/A	2.46024	1.45861	1.25409	#N/A	2.72492	#N/A	1.96668	#N/A	#N/A	#N/A	#N/A	#N/A	#N/A	#N/A	#N/A	#N/A	#N/A	#N/A	#N/A	#N/A	#N/A	#N/A	#N/A	#N/A	#N/A	3.34684	3.32737	#N/A	1.21063	1.10252	#N/A	1.01505	#N/A	#N/A	#N/A	#N/A	0.774521	27	ENSG00000230894		lncRNA	novel transcript
#251414	#N/A	#N/A	1.18628	1.45101	1.06478	1.26325	#N/A	1.81551	2.32962	#N/A	1.15176	0.766974	1.04841	2.05277	1.57768	1.7413	#N/A	1.14545	1.6399	#N/A	#N/A	#N/A	0.906842	0.992078	1.17345	#N/A	2.12798	2.5274	#N/A	#N/A	#N/A	#N/A	#N/A	2.2906	#N/A	#N/A	0.568115	#N/A	#N/A	#N/A	#N/A	#N/A	#N/A	#N/A	#N/A	#N/A	#N/A	#N/A	#N/A	#N/A	#N/A	1.25349	1.47517	#N/A	1.21663	1.17839	#N/A	2.50166	3.24866	#N/A	#N/A	#N/A	#N/A	27	ENSG00000251414		lncRNA	novel transcript
H2BC5	#N/A	#N/A	2.97806	1.40743	#N/A	0.538568	0.409936	0.995448	0.324338	#N/A	#N/A	#N/A	0.928997	3.44009	2.49296	1.62874	#N/A	0.834684	0.336313	#N/A	#N/A	0.346121	#N/A	0.209439	#N/A	#N/A	0.928704	0.411486	#N/A	#N/A	2.11773	#N/A	0.871089	0.364899	#N/A	#N/A	0.657572	#N/A	#N/A	#N/A	#N/A	#N/A	#N/A	#N/A	#N/A	#N/A	#N/A	#N/A	#N/A	#N/A	#N/A	5.41834	1.40315	0.488142	0.41285	0.312911	#N/A	0.425271	0.382915	#N/A	#N/A	#N/A	#N/A	27	ENSG00000158373	H2BC5	protein_coding	H2B clustered histone 5 [Source:HGNC Symbol;Acc:HGNC:4747]
MPC2	#N/A	#N/A	0.222418	0.139691	0.161692	#N/A	0.133367	0.17977	#N/A	0.127133	#N/A	#N/A	#N/A	0.199315	0.142285	0.170212	0.135794	0.176526	#N/A	#N/A	#N/A	#N/A	#N/A	#N/A	0.134905	#N/A	0.176435	0.157146	0.162198	#N/A	0.281369	#N/A	#N/A	0.109512	#N/A	#N/A	0.143513	#N/A	#N/A	#N/A	#N/A	#N/A	2.88061	#N/A	0.0601467	#N/A	0.545854	0.56293	#N/A	0.237875	#N/A	0.190699	0.159671	0.152676	#N/A	#N/A	#N/A	#N/A	#N/A	#N/A	#N/A	0.130506	#N/A	27	ENSG00000143158	MPC2	protein_coding	mitochondrial pyruvate carrier 2 [Source:HGNC Symbol;Acc:HGNC:24515]
SLC35F5	#N/A	#N/A	0.477113	0.417592	0.888739	0.766118	0.682892	0.707026	1.48122	0.295053	0.932637	0.822891	0.673247	#N/A	#N/A	#N/A	#N/A	0.466923	#N/A	1.32933	#N/A	0.713006	#N/A	0.772818	0.600077	#N/A	0.384009	0.558209	0.535164	#N/A	#N/A	#N/A	#N/A	#N/A	#N/A	#N/A	#N/A	#N/A	#N/A	#N/A	#N/A	#N/A	#N/A	#N/A	#N/A	#N/A	#N/A	#N/A	#N/A	0.271428	#N/A	0.319494	#N/A	#N/A	#N/A	0.773096	3.18409	1.57075	#N/A	1.88824	#N/A	1.26012	1.18862	27	ENSG00000115084	SLC35F5	protein_coding	solute carrier family 35 member F5 [Source:HGNC Symbol;Acc:HGNC:23617]
PCDHGA1	#N/A	#N/A	1.35179	2.10573	1.19346	#N/A	0.632738	2.17974	#N/A	#N/A	#N/A	0.276646	1.21971	1.924	1.92894	1.0409	0.91076	1.47672	#N/A	0.371385	0.450195	#N/A	1.05371	0.362111	#N/A	#N/A	#N/A	0.636717	0.675173	#N/A	2.05762	#N/A	1.10717	#N/A	#N/A	#N/A	#N/A	#N/A	#N/A	#N/A	#N/A	#N/A	#N/A	#N/A	#N/A	#N/A	#N/A	#N/A	#N/A	0.967454	#N/A	2.25206	1.705	#N/A	0.75959	0.508498	#N/A	0.607083	#N/A	#N/A	0.663611	#N/A	#N/A	27	ENSG00000204956	PCDHGA1	protein_coding	protocadherin gamma subfamily A, 1 [Source:HGNC Symbol;Acc:HGNC:8696]
TAF6L	#N/A	#N/A	1.79353	0.888924	1.89591	1.80931	3.15774	1.36114	2.11574	#N/A	#N/A	#N/A	#N/A	1.44115	1.20037	1.97303	#N/A	1.47978	1.87723	1.75075	2.47475	#N/A	0.932018	#N/A	1.3194	#N/A	#N/A	1.95816	2.7369	#N/A	0.632212	#N/A	#N/A	#N/A	#N/A	#N/A	#N/A	#N/A	#N/A	#N/A	#N/A	#N/A	#N/A	#N/A	#N/A	#N/A	#N/A	#N/A	#N/A	#N/A	#N/A	0.651949	0.837531	#N/A	1.40538	#N/A	1.92075	1.38237	#N/A	1.749	#N/A	1.42961	2.48011	27	ENSG00000162227	TAF6L	protein_coding	TATA-box binding protein associated factor 6 like [Source:HGNC Symbol;Acc:HGNC:17305]
SALRNA1	#N/A	#N/A	4.80762	1.76531	1.12891	0.708258	0.628691	1.68301	0.560215	#N/A	0.411092	#N/A	1.45378	1.9216	2.6604	2.06814	0.543838	1.42939	#N/A	#N/A	#N/A	#N/A	#N/A	#N/A	0.539213	#N/A	1.51024	0.631652	0.672651	#N/A	#N/A	#N/A	#N/A	#N/A	#N/A	#N/A	#N/A	#N/A	#N/A	#N/A	#N/A	#N/A	#N/A	#N/A	#N/A	#N/A	#N/A	#N/A	#N/A	#N/A	#N/A	4.25815	2.08913	0.730288	0.705871	0.548088	0.286301	0.533679	0.573854	#N/A	#N/A	0.686909	#N/A	27	ENSG00000258952	SALRNA1	lncRNA	senescence associated long non-coding RNA 1 [Source:HGNC Symbol;Acc:HGNC:49001]
ESF1	#N/A	#N/A	0.899021	0.80548	1.05907	1.01172	0.937497	0.821326	2.62639	#N/A	2.83281	#N/A	0.767178	#N/A	0.527613	0.42419	0.678551	0.508147	1.07546	1.50953	#N/A	#N/A	#N/A	2.34676	0.715858	#N/A	0.653433	#N/A	1.43123	#N/A	#N/A	#N/A	#N/A	#N/A	#N/A	#N/A	#N/A	#N/A	#N/A	#N/A	#N/A	#N/A	#N/A	#N/A	#N/A	#N/A	#N/A	#N/A	#N/A	#N/A	#N/A	0.649949	#N/A	1.24961	#N/A	0.989173	2.03894	1.67952	0.664543	1.62711	#N/A	#N/A	0.796328	27	ENSG00000089048	ESF1	protein_coding	ESF1 nucleolar pre-rRNA processing protein homolog [Source:HGNC Symbol;Acc:HGNC:15898]
PLA2G4F	#N/A	#N/A	2.29754	0.485841	0.445117	0.344331	0.317134	0.478806	#N/A	#N/A	#N/A	#N/A	0.419811	3.5694	0.846057	0.808475	0.279124	0.623565	#N/A	#N/A	#N/A	#N/A	0.592035	#N/A	#N/A	#N/A	0.48067	0.32354	0.339326	#N/A	1.50629	#N/A	0.568386	#N/A	#N/A	#N/A	#N/A	#N/A	#N/A	#N/A	#N/A	#N/A	#N/A	#N/A	#N/A	#N/A	#N/A	#N/A	#N/A	#N/A	#N/A	1.02607	0.783752	0.340406	0.321666	0.26069	#N/A	0.232373	0.293607	#N/A	#N/A	0.365235	0.314629	27	ENSG00000168907	PLA2G4F	protein_coding	phospholipase A2 group IVF [Source:HGNC Symbol;Acc:HGNC:27396]
LINC00930	#N/A	#N/A	0.262634	0.222561	#N/A	0.197242	0.187387	0.220313	0.178704	#N/A	#N/A	#N/A	0.190212	0.490315	0.237998	0.260916	#N/A	0.213811	#N/A	#N/A	#N/A	0.19024	#N/A	#N/A	#N/A	#N/A	#N/A	0.176851	#N/A	#N/A	0.268018	#N/A	0.210792	#N/A	#N/A	#N/A	#N/A	0.213997	1.08783	0.228706	#N/A	#N/A	1.70932	#N/A	#N/A	#N/A	#N/A	0.476416	#N/A	#N/A	#N/A	0.269159	0.242223	0.191806	0.195326	0.185377	#N/A	0.176999	#N/A	#N/A	#N/A	0.171722	#N/A	27	ENSG00000258647	LINC00930	lncRNA	long intergenic non-protein coding RNA 930 [Source:HGNC Symbol;Acc:HGNC:48620]
LARS2-AS1	#N/A	#N/A	1.80682	1.13705	#N/A	0.958006	#N/A	2.30218	#N/A	1.39296	#N/A	#N/A	1.26516	1.65704	2.41297	2.68869	1.12783	1.13878	0.822531	0.417323	#N/A	0.579391	#N/A	0.452957	#N/A	#N/A	1.93699	1.14144	#N/A	#N/A	1.77902	#N/A	1.44757	#N/A	#N/A	#N/A	0.552896	#N/A	#N/A	#N/A	#N/A	#N/A	#N/A	#N/A	#N/A	#N/A	#N/A	#N/A	#N/A	#N/A	#N/A	1.41234	1.36103	0.951804	0.855904	0.546954	0.34102	#N/A	0.743873	#N/A	#N/A	#N/A	#N/A	27	ENSG00000232455	LARS2-AS1	lncRNA	LARS2 antisense RNA 1 [Source:HGNC Symbol;Acc:HGNC:40796]
PPP1R15A	#N/A	#N/A	1.13131	0.898742	#N/A	#N/A	#N/A	1.39279	1.41011	0.993179	#N/A	#N/A	#N/A	1.85013	1.31758	1.49561	#N/A	#N/A	1.5014	#N/A	2.11179	#N/A	#N/A	#N/A	#N/A	#N/A	#N/A	2.402	#N/A	#N/A	1.43873	#N/A	1.03019	#N/A	#N/A	#N/A	1.09832	#N/A	0.81209	#N/A	#N/A	#N/A	0.862127	0.605169	0.747038	0.814665	0.743545	0.682711	#N/A	1.32143	#N/A	0.644506	#N/A	1.22433	#N/A	#N/A	#N/A	1.85412	1.49048	#N/A	1.65049	#N/A	#N/A	27	ENSG00000087074	PPP1R15A	protein_coding	protein phosphatase 1 regulatory subunit 15A [Source:HGNC Symbol;Acc:HGNC:14375]
#261248	#N/A	#N/A	3.82297	0.863129	0.582837	0.439741	0.479641	0.864753	#N/A	#N/A	#N/A	#N/A	0.557935	2.70329	0.825675	1.91864	0.536615	#N/A	0.439125	#N/A	0.326478	0.346214	1.05347	0.255096	0.371139	#N/A	0.903521	0.436727	#N/A	#N/A	1.58851	#N/A	0.845133	#N/A	#N/A	#N/A	#N/A	#N/A	#N/A	#N/A	#N/A	#N/A	#N/A	#N/A	#N/A	#N/A	#N/A	#N/A	#N/A	#N/A	#N/A	2.99688	1.48848	#N/A	0.477672	#N/A	#N/A	0.315433	#N/A	#N/A	#N/A	0.380051	0.317211	27	ENSG00000261248		lncRNA	novel transcript
CLEC2L	#N/A	#N/A	2.4844	0.50572	0.468501	0.27001	#N/A	0.503813	0.219722	#N/A	0.170436	#N/A	0.316173	1.57604	0.422678	0.795315	#N/A	0.341424	#N/A	#N/A	#N/A	0.236562	0.678482	#N/A	#N/A	#N/A	0.342776	0.255541	0.270115	#N/A	0.495793	#N/A	0.454298	#N/A	#N/A	#N/A	#N/A	#N/A	#N/A	#N/A	#N/A	#N/A	#N/A	#N/A	#N/A	#N/A	#N/A	#N/A	#N/A	1.15921	#N/A	2.19371	0.534169	0.280688	#N/A	0.205697	#N/A	0.212165	#N/A	#N/A	#N/A	0.318968	0.242	27	ENSG00000236279	CLEC2L	protein_coding	C-type lectin domain family 2 member L [Source:HGNC Symbol;Acc:HGNC:21969]
#265287	#N/A	#N/A	2.2965	1.9524	#N/A	#N/A	1.13162	2.03656	0.914203	#N/A	#N/A	#N/A	#N/A	1.55589	1.36174	0.952977	#N/A	#N/A	#N/A	#N/A	0.800864	1.01076	#N/A	#N/A	0.918429	#N/A	1.34785	#N/A	1.35828	#N/A	1.0089	#N/A	0.884115	#N/A	#N/A	#N/A	0.751181	#N/A	#N/A	#N/A	#N/A	#N/A	#N/A	#N/A	#N/A	#N/A	#N/A	0.610197	1.00229	0.782625	#N/A	1.68391	1.15538	#N/A	1.48642	1.0752	0.458276	0.767293	#N/A	#N/A	#N/A	1.15457	0.858417	27	ENSG00000265287		lncRNA	novel transcript, antisense to novel protein
#285841	#N/A	#N/A	0.24393	0.203819	0.179517	0.17665	0.169542	0.201922	#N/A	#N/A	#N/A	#N/A	0.19721	0.253925	0.214998	0.198704	#N/A	#N/A	#N/A	#N/A	#N/A	#N/A	0.20065	#N/A	#N/A	#N/A	#N/A	0.15208	#N/A	#N/A	#N/A	#N/A	#N/A	#N/A	#N/A	#N/A	0.26922	#N/A	1.87624	0.101377	0.464893	#N/A	2.25778	#N/A	0.0758995	#N/A	1.48759	0.255752	0.00505625	0.557833	#N/A	0.250447	0.20987	#N/A	0.171133	#N/A	#N/A	0.163724	#N/A	#N/A	0.144408	#N/A	#N/A	27	ENSG00000285841		lncRNA	novel transcript
#258302	#N/A	#N/A	3.14238	2.51803	2.10582	4.25838	1.44906	1.30779	1.67374	#N/A	#N/A	#N/A	2.65346	0.996845	0.886268	0.888974	1.19626	1.12401	#N/A	1.18538	#N/A	#N/A	#N/A	#N/A	1.11319	#N/A	1.2588	#N/A	#N/A	#N/A	0.87838	1.35414	#N/A	#N/A	#N/A	#N/A	#N/A	#N/A	#N/A	#N/A	#N/A	#N/A	#N/A	#N/A	#N/A	#N/A	#N/A	#N/A	#N/A	#N/A	#N/A	2.95811	2.14402	2.32831	3.10314	1.91347	0.699829	2.37075	3.38607	0.722673	#N/A	#N/A	#N/A	27	ENSG00000258302		lncRNA	novel transcript, antisense to ATP2B1
GSTZ1	#N/A	#N/A	0.242415	0.181491	0.183421	0.183309	0.174053	0.174505	0.158395	#N/A	0.140078	0.109211	0.168435	0.37711	0.235237	0.223591	0.155165	0.167429	#N/A	#N/A	0.144667	#N/A	#N/A	#N/A	#N/A	#N/A	0.167129	0.180136	#N/A	#N/A	#N/A	#N/A	#N/A	#N/A	#N/A	#N/A	0.404402	#N/A	#N/A	#N/A	#N/A	#N/A	#N/A	#N/A	#N/A	#N/A	#N/A	#N/A	#N/A	#N/A	#N/A	0.237235	0.173845	0.15176	0.180628	0.145406	0.122363	0.15902	#N/A	#N/A	#N/A	#N/A	0.143307	27	ENSG00000100577	GSTZ1	protein_coding	glutathione S-transferase zeta 1 [Source:HGNC Symbol;Acc:HGNC:4643]
SLC18B1	#N/A	#N/A	5.68895	2.41261	2.78114	5.62542	1.78397	1.98207	1.75146	#N/A	2.74876	#N/A	#N/A	0.808813	0.724499	0.940662	1.1734	1.18396	#N/A	2.90335	#N/A	1.07615	#N/A	1.62622	1.57341	#N/A	#N/A	#N/A	#N/A	1.81369	#N/A	#N/A	#N/A	#N/A	#N/A	#N/A	#N/A	#N/A	#N/A	#N/A	#N/A	#N/A	#N/A	#N/A	#N/A	#N/A	#N/A	#N/A	#N/A	#N/A	#N/A	2.10782	1.72375	1.7945	1.9606	2.89439	1.259	2.85417	1.42677	#N/A	#N/A	#N/A	2.78434	27	ENSG00000146409	SLC18B1	protein_coding	solute carrier family 18 member B1 [Source:HGNC Symbol;Acc:HGNC:21573]
RAD9B	#N/A	#N/A	2.74531	2.97834	2.50081	2.50932	1.43944	1.70007	1.41867	#N/A	0.772288	#N/A	1.71051	1.47333	2.43117	1.69373	1.56524	1.4644	1.68408	#N/A	#N/A	1.24826	#N/A	#N/A	1.48078	#N/A	1.6352	#N/A	2.07897	#N/A	1.22368	#N/A	1.05455	#N/A	#N/A	#N/A	#N/A	#N/A	#N/A	#N/A	#N/A	#N/A	#N/A	#N/A	#N/A	#N/A	#N/A	#N/A	#N/A	#N/A	#N/A	2.11316	2.28249	2.86007	#N/A	#N/A	0.504549	1.27833	#N/A	#N/A	#N/A	1.08823	#N/A	27	ENSG00000151164	RAD9B	protein_coding	RAD9 checkpoint clamp component B [Source:HGNC Symbol;Acc:HGNC:21700]
#286657	#N/A	#N/A	1.90673	#N/A	#N/A	0.690533	#N/A	1.50591	#N/A	#N/A	#N/A	#N/A	1.5439	6.60092	2.48803	3.19159	0.642975	1.28608	0.602102	#N/A	0.445676	#N/A	#N/A	0.388335	0.552017	#N/A	1.51726	0.723882	0.763571	#N/A	3.73759	#N/A	1.13422	#N/A	#N/A	#N/A	#N/A	#N/A	#N/A	#N/A	#N/A	#N/A	#N/A	#N/A	#N/A	#N/A	#N/A	#N/A	#N/A	0.705973	#N/A	4.6092	1.26855	0.810203	0.63877	0.500469	0.281217	0.509849	#N/A	#N/A	#N/A	0.632217	#N/A	27	ENSG00000286657		lncRNA	novel transcript, antisense to SYNPO
CLDND2	#N/A	#N/A	2.14615	#N/A	1.84944	1.07326	0.842839	2.0414	0.578468	#N/A	0.488998	#N/A	#N/A	0.925481	1.57789	1.21659	#N/A	1.49353	#N/A	0.467053	0.653599	#N/A	1.42048	#N/A	0.764867	#N/A	1.42754	1.0162	1.02529	#N/A	#N/A	#N/A	#N/A	#N/A	#N/A	#N/A	0.89797	0.578795	#N/A	#N/A	#N/A	#N/A	0.638853	#N/A	#N/A	0.0962092	0.909583	0.982799	#N/A	#N/A	#N/A	1.72962	1.57442	#N/A	1.04196	#N/A	#N/A	#N/A	#N/A	#N/A	#N/A	#N/A	#N/A	27	ENSG00000160318	CLDND2	protein_coding	claudin domain containing 2 [Source:HGNC Symbol;Acc:HGNC:28511]
#259403	#N/A	#N/A	1.01319	0.230742	0.260102	0.222445	0.185846	0.289285	#N/A	#N/A	#N/A	#N/A	0.265582	0.506925	0.356298	0.676784	0.15756	0.226333	#N/A	#N/A	0.181675	0.174021	#N/A	0.162024	0.178365	#N/A	0.255774	0.190487	0.214379	#N/A	0.917299	#N/A	0.219168	0.146374	#N/A	#N/A	#N/A	#N/A	#N/A	#N/A	#N/A	#N/A	#N/A	#N/A	#N/A	#N/A	#N/A	#N/A	#N/A	#N/A	#N/A	2.51302	#N/A	#N/A	#N/A	#N/A	#N/A	0.160458	0.188999	#N/A	#N/A	0.211483	0.161078	27	ENSG00000259403		lncRNA	novel transcript
FDX2	#N/A	#N/A	4.03549	1.53253	2.75468	1.68403	1.33257	1.44723	0.839811	#N/A	0.605874	#N/A	1.72097	1.89412	1.53299	1.78179	1.61702	2.15417	#N/A	#N/A	#N/A	#N/A	1.60762	0.629794	#N/A	#N/A	#N/A	#N/A	#N/A	#N/A	1.8362	#N/A	1.94087	#N/A	#N/A	#N/A	#N/A	#N/A	#N/A	#N/A	#N/A	#N/A	#N/A	#N/A	#N/A	#N/A	#N/A	#N/A	#N/A	#N/A	#N/A	2.04407	2.03352	1.09851	#N/A	0.764285	0.45606	0.923259	1.15253	#N/A	1.02472	#N/A	0.840295	27	ENSG00000267673	FDX2	protein_coding	ferredoxin 2 [Source:HGNC Symbol;Acc:HGNC:30546]
LINC01004	#N/A	#N/A	0.863519	0.971351	1.04038	1.82385	0.949077	0.56669	2.00964	#N/A	1.54475	#N/A	0.563566	#N/A	#N/A	#N/A	#N/A	#N/A	#N/A	1.38232	#N/A	#N/A	#N/A	#N/A	#N/A	#N/A	0.592555	0.695682	0.666673	#N/A	0.258337	0.803068	#N/A	#N/A	#N/A	#N/A	#N/A	#N/A	#N/A	#N/A	#N/A	#N/A	#N/A	#N/A	#N/A	#N/A	#N/A	#N/A	#N/A	#N/A	#N/A	0.672472	0.590747	0.728658	1.3661	1.26563	3.34414	1.65046	1.22427	1.6923	0.481499	0.601416	0.831254	27	ENSG00000228393	LINC01004	lncRNA	long intergenic non-protein coding RNA 1004 [Source:HGNC Symbol;Acc:HGNC:48961]
#281016	#N/A	#N/A	#N/A	#N/A	#N/A	0.985563	#N/A	0.781435	0.900102	#N/A	1.56335	1.25028	0.990559	#N/A	0.784745	#N/A	1.32185	#N/A	1.18512	1.70834	#N/A	0.925028	0.661734	1.59328	1.45599	#N/A	1.34025	2.29262	2.70876	#N/A	0.538178	#N/A	#N/A	#N/A	#N/A	#N/A	0.42386	#N/A	#N/A	#N/A	#N/A	#N/A	#N/A	#N/A	#N/A	#N/A	#N/A	#N/A	#N/A	#N/A	#N/A	0.451141	0.579615	0.908445	#N/A	1.19335	2.23084	1.44161	1.36802	#N/A	#N/A	#N/A	3.54032	27	ENSG00000281016		lncRNA	novel transcript, antisense to ZNF721
#273230	#N/A	#N/A	2.06796	0.604024	0.427649	#N/A	0.312841	0.588735	0.241128	#N/A	0.228378	#N/A	0.560661	1.64874	#N/A	0.717707	#N/A	#N/A	#N/A	#N/A	#N/A	#N/A	#N/A	#N/A	#N/A	#N/A	0.592368	0.311723	0.321154	#N/A	#N/A	#N/A	#N/A	#N/A	0.0713512	#N/A	#N/A	0.993349	1.1036	#N/A	1.29226	#N/A	#N/A	#N/A	0.240983	#N/A	1.10598	0.869579	0.267984	0.786008	2.00222	2.82154	0.672741	#N/A	0.310841	#N/A	#N/A	#N/A	0.283201	#N/A	#N/A	#N/A	#N/A	27	ENSG00000273230		lncRNA	novel transcript
RPAIN	#N/A	#N/A	1.78141	0.906864	1.84065	1.77638	1.73343	0.796762	3.21176	0.61641	2.89177	1.46968	1.11379	#N/A	0.682319	0.867979	1.6665	0.639473	#N/A	2.34276	#N/A	#N/A	#N/A	#N/A	#N/A	#N/A	1.68892	2.40325	0.915108	#N/A	#N/A	#N/A	#N/A	#N/A	#N/A	#N/A	0.929779	#N/A	#N/A	#N/A	#N/A	#N/A	#N/A	#N/A	#N/A	#N/A	#N/A	#N/A	#N/A	#N/A	#N/A	0.755826	#N/A	#N/A	1.27826	0.943475	1.66876	1.88801	1.0187	#N/A	#N/A	#N/A	1.92099	27	ENSG00000129197	RPAIN	protein_coding	RPA interacting protein [Source:HGNC Symbol;Acc:HGNC:28641]
UBL7#138629	#N/A	#N/A	0.209584	#N/A	#N/A	#N/A	0.152238	0.146432	#N/A	#N/A	0.124867	#N/A	0.177626	0.241678	#N/A	0.108054	0.127318	#N/A	0.139649	#N/A	#N/A	#N/A	#N/A	#N/A	#N/A	#N/A	#N/A	#N/A	#N/A	#N/A	0.245757	#N/A	0.125128	0.1116	#N/A	#N/A	0.157251	#N/A	0.424895	#N/A	#N/A	#N/A	1.38144	0.0476225	0.0437119	#N/A	0.414293	#N/A	#N/A	0.194204	#N/A	0.223555	0.180895	0.156494	0.158474	0.146358	#N/A	0.137391	0.152096	#N/A	#N/A	0.14313	#N/A	27	ENSG00000138629	UBL7	protein_coding	ubiquitin like 7 [Source:HGNC Symbol;Acc:HGNC:28221]
#287498	#N/A	#N/A	3.48846	0.714717	0.601756	0.469671	0.447148	0.860516	0.409008	#N/A	#N/A	#N/A	0.735738	2.78799	1.21711	1.11718	0.374029	0.644887	#N/A	#N/A	#N/A	0.415373	#N/A	0.306429	#N/A	#N/A	0.647064	0.401778	0.423475	#N/A	#N/A	#N/A	0.740189	#N/A	#N/A	#N/A	#N/A	#N/A	#N/A	#N/A	#N/A	#N/A	#N/A	#N/A	#N/A	#N/A	#N/A	#N/A	#N/A	#N/A	0.211081	3.90882	0.905161	0.47286	0.434874	0.418657	#N/A	0.388836	#N/A	#N/A	#N/A	0.432243	#N/A	27	ENSG00000287498		lncRNA	novel transcript
#263011	#N/A	#N/A	0.973741	0.5026	0.514288	0.349996	0.328189	0.671035	#N/A	#N/A	#N/A	#N/A	0.591736	3.86564	0.711081	0.585967	0.337698	0.577296	0.348693	#N/A	#N/A	#N/A	#N/A	#N/A	#N/A	#N/A	0.631056	0.345196	0.359201	#N/A	1.84183	#N/A	0.582135	0.23386	#N/A	#N/A	#N/A	#N/A	#N/A	#N/A	#N/A	#N/A	#N/A	#N/A	#N/A	#N/A	#N/A	#N/A	0.281918	#N/A	#N/A	4.00597	0.535095	#N/A	0.318922	0.267193	#N/A	#N/A	0.304138	#N/A	#N/A	0.307803	0.263855	27	ENSG00000263011		lncRNA	novel transcript, sense overlapping ZNF205
EIF4EBP2	#N/A	#N/A	#N/A	#N/A	#N/A	#N/A	#N/A	0.63404	#N/A	#N/A	2.04786	#N/A	0.728425	0.886554	0.59033	0.731018	1.07997	1.02989	#N/A	2.08622	1.61133	1.03123	#N/A	1.85973	#N/A	#N/A	1.07687	0.921798	#N/A	#N/A	0.444451	#N/A	#N/A	#N/A	#N/A	#N/A	0.486509	#N/A	#N/A	#N/A	#N/A	#N/A	#N/A	#N/A	#N/A	#N/A	#N/A	#N/A	#N/A	#N/A	#N/A	2.41094	1.46179	1.86861	3.49956	3.11448	2.03085	4.53809	1.25	2.54827	#N/A	1.19294	1.39718	27	ENSG00000148730	EIF4EBP2	protein_coding	eukaryotic translation initiation factor 4E binding protein 2 [Source:HGNC Symbol;Acc:HGNC:3289]
ZNF589	#N/A	#N/A	0.704988	#N/A	#N/A	0.919601	0.927459	0.712042	0.982765	#N/A	1.27781	#N/A	0.634173	#N/A	#N/A	#N/A	0.785464	0.847432	#N/A	1.82997	#N/A	#N/A	#N/A	#N/A	#N/A	#N/A	0.849757	#N/A	0.804676	2.13171	#N/A	#N/A	#N/A	#N/A	#N/A	#N/A	#N/A	#N/A	0.451976	#N/A	#N/A	#N/A	0.890019	0.597406	0.543463	#N/A	0.92609	0.423222	#N/A	0.887914	#N/A	0.67723	0.851104	0.7903	0.938946	1.44949	#N/A	0.834544	#N/A	1.58307	#N/A	#N/A	#N/A	27	ENSG00000164048	ZNF589	protein_coding	zinc finger protein 589 [Source:HGNC Symbol;Acc:HGNC:16747]
DDIAS	#N/A	#N/A	0.0666122	0.0643321	0.11014	0.108602	#N/A	0.0641428	#N/A	0.0348083	#N/A	#N/A	0.124314	0.135115	0.107815	0.095311	#N/A	0.0922081	#N/A	#N/A	0.0853573	#N/A	#N/A	0.0806544	0.0959028	#N/A	#N/A	#N/A	#N/A	#N/A	0.0673	#N/A	0.0779762	0.0744172	0.00238274	#N/A	#N/A	#N/A	#N/A	#N/A	#N/A	#N/A	#N/A	#N/A	0.0117869	#N/A	#N/A	#N/A	#N/A	#N/A	0.0167328	0.094323	0.105426	0.103877	0.102663	#N/A	0.0774713	0.102824	0.101376	#N/A	#N/A	#N/A	#N/A	27	ENSG00000165490	DDIAS	protein_coding	DNA damage induced apoptosis suppressor [Source:HGNC Symbol;Acc:HGNC:26351]
ZNF551	#N/A	#N/A	0.510153	0.676675	0.634743	1.28401	#N/A	0.580223	1.20838	#N/A	1.14087	#N/A	0.955338	0.791328	0.752397	0.789517	#N/A	0.640305	0.927949	#N/A	#N/A	#N/A	0.635777	2.00558	0.901389	#N/A	1.09137	0.729848	1.3099	#N/A	0.597439	#N/A	0.740455	#N/A	#N/A	#N/A	#N/A	#N/A	#N/A	#N/A	#N/A	#N/A	#N/A	#N/A	#N/A	#N/A	#N/A	#N/A	#N/A	#N/A	#N/A	0.677967	#N/A	1.95372	1.3225	#N/A	#N/A	1.08937	#N/A	#N/A	#N/A	1.51693	1.0481	27	ENSG00000204519	ZNF551	protein_coding	zinc finger protein 551 [Source:HGNC Symbol;Acc:HGNC:25108]
TMEM60	#N/A	#N/A	2.87649	1.80343	1.51545	#N/A	#N/A	1.20717	#N/A	1.92833	0.393272	#N/A	#N/A	1.96489	1.70168	3.111	0.902733	#N/A	#N/A	#N/A	#N/A	0.590746	#N/A	0.414146	#N/A	#N/A	#N/A	#N/A	#N/A	#N/A	2.12359	#N/A	1.88852	0.57534	#N/A	#N/A	1.10555	#N/A	1.38807	#N/A	#N/A	#N/A	#N/A	#N/A	#N/A	#N/A	0.610971	0.757897	#N/A	1.43757	#N/A	2.99535	2.12061	0.886189	0.901975	#N/A	#N/A	#N/A	#N/A	#N/A	0.806355	0.667802	0.547476	27	ENSG00000135211	TMEM60	protein_coding	transmembrane protein 60 [Source:HGNC Symbol;Acc:HGNC:21754]
NDUFV2	#N/A	#N/A	3.55221	1.09729	0.807294	0.771812	0.381263	1.00446	#N/A	#N/A	0.258336	#N/A	1.21435	3.53944	2.12946	2.72546	0.859552	0.559753	0.517191	0.244514	0.434244	#N/A	#N/A	0.299677	0.49086	#N/A	#N/A	#N/A	#N/A	#N/A	1.57982	#N/A	#N/A	#N/A	#N/A	#N/A	0.69049	#N/A	#N/A	#N/A	#N/A	#N/A	#N/A	#N/A	#N/A	#N/A	#N/A	#N/A	#N/A	0.832203	#N/A	3.02952	1.17076	0.97566	0.727755	0.274664	#N/A	#N/A	0.539376	#N/A	#N/A	#N/A	#N/A	27	ENSG00000178127	NDUFV2	protein_coding	NADH:ubiquinone oxidoreductase core subunit V2 [Source:HGNC Symbol;Acc:HGNC:7717]
INO80-AS1	#N/A	#N/A	1.18529	1.04761	1.96039	1.13441	2.20053	0.829454	1.32397	#N/A	1.40936	#N/A	#N/A	0.582171	1.24528	0.765465	#N/A	0.899884	#N/A	#N/A	#N/A	#N/A	#N/A	#N/A	#N/A	#N/A	1.47325	1.78167	1.91793	#N/A	0.561768	#N/A	1.24135	#N/A	#N/A	#N/A	0.68847	#N/A	#N/A	#N/A	#N/A	#N/A	#N/A	#N/A	#N/A	#N/A	#N/A	#N/A	#N/A	#N/A	#N/A	0.692885	1.00537	1.3045	#N/A	0.897459	0.98733	1.87032	1.29287	0.853866	#N/A	1.92826	#N/A	27	ENSG00000259521	INO80-AS1	lncRNA	INO80 antisense RNA 1 [Source:HGNC Symbol;Acc:HGNC:53138]
#283064	#N/A	#N/A	1.24151	#N/A	0.321143	#N/A	0.229343	0.70301	0.176655	0.567656	#N/A	#N/A	0.427049	2.53042	0.932765	0.883841	0.351385	0.540582	0.233049	#N/A	#N/A	#N/A	#N/A	#N/A	0.222584	#N/A	0.50544	#N/A	#N/A	#N/A	1.18268	#N/A	0.444338	0.180735	#N/A	#N/A	0.781128	#N/A	1.15013	#N/A	0.561564	#N/A	1.03977	#N/A	#N/A	#N/A	#N/A	#N/A	#N/A	1.12619	#N/A	2.00549	0.909685	#N/A	#N/A	#N/A	#N/A	0.169673	0.221724	#N/A	#N/A	#N/A	#N/A	27	ENSG00000283064		lncRNA	novel transcript, antisense to HIST1H2BD
CENATAC#186166	#N/A	#N/A	0.441189	0.503259	0.699185	0.970933	0.917574	0.402782	0.994408	#N/A	1.16921	#N/A	#N/A	0.283728	#N/A	#N/A	0.674414	0.440201	#N/A	1.586	#N/A	#N/A	#N/A	2.03702	#N/A	#N/A	0.675769	0.922868	0.904359	#N/A	0.398769	0.979957	0.489431	#N/A	#N/A	#N/A	#N/A	#N/A	#N/A	#N/A	#N/A	#N/A	#N/A	#N/A	#N/A	#N/A	#N/A	#N/A	0.867284	#N/A	#N/A	0.555336	#N/A	0.716325	1.07381	0.976816	2.35007	1.37802	0.604381	#N/A	#N/A	#N/A	#N/A	27	ENSG00000186166	CENATAC	protein_coding	centrosomal AT-AC splicing factor [Source:HGNC Symbol;Acc:HGNC:30460]
LAT2	#N/A	#N/A	0.788691	1.64937	1.7556	2.22994	1.13836	0.776826	#N/A	#N/A	1.41325	#N/A	1.01242	2.7197	2.63674	2.79342	1.97164	1.60355	2.16379	2.22233	1.9643	3.94146	#N/A	#N/A	1.99038	#N/A	#N/A	#N/A	#N/A	#N/A	0.997161	#N/A	1.14943	#N/A	#N/A	#N/A	#N/A	#N/A	#N/A	#N/A	#N/A	#N/A	#N/A	#N/A	#N/A	#N/A	#N/A	#N/A	#N/A	#N/A	#N/A	1.7264	1.01197	2.91476	2.53131	1.89751	1.29888	1.20826	#N/A	#N/A	#N/A	#N/A	#N/A	27	ENSG00000086730	LAT2	protein_coding	linker for activation of T cells family member 2 [Source:HGNC Symbol;Acc:HGNC:12749]
LINC02576	#N/A	#N/A	1.65827	0.99155	2.32362	1.87375	1.32086	0.940751	1.56128	#N/A	#N/A	#N/A	1.15858	1.12837	1.02347	1.70949	1.56556	1.9507	#N/A	0.659557	#N/A	1.49222	#N/A	#N/A	1.29591	#N/A	#N/A	#N/A	#N/A	#N/A	1.28309	#N/A	1.56762	1.19374	#N/A	#N/A	#N/A	#N/A	#N/A	#N/A	#N/A	#N/A	#N/A	#N/A	#N/A	#N/A	#N/A	#N/A	#N/A	#N/A	#N/A	2.45315	4.61445	1.47683	2.13842	1.0189	0.534764	1.55194	1.78421	#N/A	#N/A	#N/A	#N/A	27	ENSG00000232613	LINC02576	lncRNA	long intergenic non-protein coding RNA 2576 [Source:HGNC Symbol;Acc:HGNC:53748]
TTC9	#N/A	#N/A	1.19188	1.88657	1.11135	#N/A	0.712812	1.51304	#N/A	#N/A	0.358067	#N/A	1.23406	4.08271	1.99073	2.32018	0.646785	1.35969	0.597348	#N/A	0.425607	0.505947	1.08487	#N/A	0.573075	#N/A	1.27551	#N/A	#N/A	#N/A	4.30825	#N/A	1.14391	0.495254	#N/A	#N/A	#N/A	#N/A	#N/A	#N/A	#N/A	#N/A	#N/A	#N/A	#N/A	#N/A	#N/A	#N/A	#N/A	#N/A	#N/A	3.89211	1.46014	0.739147	0.627852	0.470036	#N/A	0.512277	#N/A	#N/A	#N/A	#N/A	#N/A	27	ENSG00000133985	TTC9	protein_coding	tetratricopeptide repeat domain 9 [Source:HGNC Symbol;Acc:HGNC:20267]
OLA1	#N/A	#N/A	0.755516	0.359695	0.52781	1.23368	0.866679	#N/A	2.23725	#N/A	1.03219	#N/A	#N/A	0.664444	0.572908	0.847927	0.8504	1.08054	0.606096	1.11262	0.604009	#N/A	#N/A	0.941795	1.1021	#N/A	0.561398	0.74417	#N/A	#N/A	#N/A	#N/A	#N/A	#N/A	#N/A	#N/A	#N/A	#N/A	#N/A	#N/A	#N/A	#N/A	#N/A	#N/A	#N/A	#N/A	#N/A	#N/A	#N/A	#N/A	#N/A	0.62917	#N/A	0.775353	1.06259	0.759797	1.57186	1.41409	0.886578	1.50095	#N/A	#N/A	#N/A	27	ENSG00000138430	OLA1	protein_coding	Obg like ATPase 1 [Source:HGNC Symbol;Acc:HGNC:28833]
YPEL2	#N/A	#N/A	1.56627	0.970133	1.5035	2.16714	1.22233	#N/A	2.06323	#N/A	1.17025	#N/A	#N/A	0.417812	0.452227	0.672922	#N/A	0.901338	0.996239	1.47761	#N/A	#N/A	#N/A	1.53646	0.764958	#N/A	#N/A	#N/A	#N/A	#N/A	1.178	1.21227	0.757714	#N/A	#N/A	#N/A	#N/A	#N/A	#N/A	#N/A	#N/A	#N/A	#N/A	#N/A	#N/A	#N/A	#N/A	#N/A	#N/A	#N/A	#N/A	#N/A	#N/A	0.619572	0.848318	0.656302	1.69848	1.16411	0.645693	1.13927	#N/A	2.08961	2.87896	27	ENSG00000175155	YPEL2	protein_coding	yippee like 2 [Source:HGNC Symbol;Acc:HGNC:18326]
SRPK2	#N/A	#N/A	0.34021	#N/A	0.582153	0.862877	0.569813	#N/A	1.14247	#N/A	0.911951	#N/A	#N/A	0.464286	#N/A	#N/A	#N/A	0.779542	0.79644	0.917544	#N/A	0.475462	0.351537	1.19502	#N/A	#N/A	#N/A	#N/A	#N/A	#N/A	0.601875	0.690971	0.465813	#N/A	#N/A	#N/A	#N/A	#N/A	0.298019	#N/A	#N/A	#N/A	0.344673	0.347153	0.387951	#N/A	0.237311	#N/A	#N/A	0.414072	#N/A	#N/A	#N/A	#N/A	0.763391	0.570919	1.35867	1.08974	#N/A	0.884028	#N/A	#N/A	#N/A	27	ENSG00000135250	SRPK2	protein_coding	SRSF protein kinase 2 [Source:HGNC Symbol;Acc:HGNC:11306]
GPBP1L1	#N/A	#N/A	#N/A	#N/A	#N/A	0.487063	0.473987	#N/A	1.03146	#N/A	0.859658	#N/A	0.342191	0.356161	0.412011	0.434421	0.549462	0.692189	#N/A	1.77311	0.548236	#N/A	#N/A	1.1631	0.497031	#N/A	#N/A	0.505341	#N/A	#N/A	0.348617	#N/A	0.413187	#N/A	#N/A	#N/A	#N/A	#N/A	#N/A	#N/A	#N/A	#N/A	#N/A	#N/A	#N/A	#N/A	#N/A	#N/A	0.555787	#N/A	#N/A	0.365926	#N/A	0.46853	0.606263	1.01077	1.94779	1.54806	0.636407	0.890642	#N/A	0.497993	#N/A	27	ENSG00000159592	GPBP1L1	protein_coding	GC-rich promoter binding protein 1 like 1 [Source:HGNC Symbol;Acc:HGNC:28843]
WDR70	#N/A	#N/A	0.296104	0.303748	0.566473	0.587652	0.655571	#N/A	1.03246	#N/A	0.762326	#N/A	0.550654	0.297969	0.333387	0.304916	#N/A	0.454054	#N/A	2.04792	#N/A	0.552675	#N/A	1.1597	0.432436	#N/A	#N/A	#N/A	#N/A	0.930341	0.240415	#N/A	#N/A	#N/A	#N/A	#N/A	#N/A	#N/A	#N/A	#N/A	#N/A	#N/A	#N/A	#N/A	#N/A	#N/A	#N/A	#N/A	#N/A	#N/A	#N/A	0.293432	#N/A	0.506258	0.787746	0.84265	1.28079	0.990501	#N/A	0.747075	#N/A	0.464393	0.760273	27	ENSG00000082068	WDR70	protein_coding	WD repeat domain 70 [Source:HGNC Symbol;Acc:HGNC:25495]
TP53BP1	#N/A	#N/A	1.01491	#N/A	1.49552	1.42738	0.819502	#N/A	1.22223	0.476035	1.62865	#N/A	#N/A	#N/A	#N/A	#N/A	#N/A	#N/A	#N/A	#N/A	#N/A	#N/A	#N/A	#N/A	#N/A	#N/A	0.796221	0.742503	0.803945	#N/A	#N/A	#N/A	#N/A	#N/A	0.393966	#N/A	0.758562	0.47868	0.961978	0.448475	0.398103	#N/A	0.946235	0.718271	1.33093	0.79753	0.752531	0.812293	#N/A	1.08837	0.2754	#N/A	#N/A	#N/A	#N/A	#N/A	1.34128	0.775391	#N/A	#N/A	#N/A	#N/A	1.44594	27	ENSG00000067369	TP53BP1	protein_coding	tumor protein p53 binding protein 1 [Source:HGNC Symbol;Acc:HGNC:11999]
SLC25A37	#N/A	#N/A	0.487945	#N/A	0.769973	0.907114	#N/A	#N/A	0.903303	#N/A	1.27197	#N/A	0.642703	0.499459	#N/A	0.492268	0.898238	0.476589	#N/A	1.93948	#N/A	0.638685	#N/A	1.40859	#N/A	#N/A	1.61259	1.21373	1.35553	#N/A	#N/A	#N/A	#N/A	#N/A	#N/A	#N/A	#N/A	#N/A	#N/A	#N/A	#N/A	#N/A	#N/A	#N/A	#N/A	#N/A	#N/A	#N/A	#N/A	#N/A	#N/A	1.06492	0.843835	1.36454	1.57538	1.41041	2.9071	2.48916	0.961414	1.23074	#N/A	1.92376	2.82211	27	ENSG00000147454	SLC25A37	protein_coding	solute carrier family 25 member 37 [Source:HGNC Symbol;Acc:HGNC:29786]
C4orf45	#N/A	#N/A	#N/A	#N/A	#N/A	#N/A	#N/A	#N/A	1.01673	#N/A	#N/A	#N/A	#N/A	1.92747	1.40646	0.946104	#N/A	2.06581	2.48467	#N/A	1.33766	1.47206	1.30362	3.22501	#N/A	#N/A	1.98777	1.72283	#N/A	#N/A	0.743379	#N/A	#N/A	1.37708	#N/A	#N/A	0.57121	#N/A	0.639046	#N/A	#N/A	#N/A	0.664308	0.650856	0.637747	#N/A	0.689426	0.492302	#N/A	0.838618	#N/A	#N/A	#N/A	#N/A	#N/A	1.42078	1.35844	1.69496	#N/A	#N/A	#N/A	1.61254	2.98551	27	ENSG00000164123	C4orf45	protein_coding	chromosome 4 open reading frame 45 [Source:HGNC Symbol;Acc:HGNC:26342]
#259287	#N/A	#N/A	#N/A	1.17054	1.22029	#N/A	#N/A	#N/A	1.44073	#N/A	#N/A	#N/A	1.5005	1.58693	1.49845	1.28928	#N/A	2.02892	#N/A	#N/A	#N/A	#N/A	1.2503	1.05718	#N/A	#N/A	2.1593	3.45356	#N/A	#N/A	#N/A	#N/A	#N/A	#N/A	#N/A	0.0856761	#N/A	#N/A	0.901175	#N/A	#N/A	#N/A	0.949329	1.07185	1.28353	#N/A	0.732883	#N/A	#N/A	1.02785	#N/A	1.39941	1.08377	1.00182	2.42885	1.04152	#N/A	1.09781	2.02537	#N/A	1.46585	#N/A	#N/A	27	ENSG00000259287		lncRNA	novel transcript, antisense to RYR3
SLC7A13	#N/A	#N/A	0.102878	0.0984741	0.0830227	0.0816696	#N/A	#N/A	#N/A	#N/A	#N/A	#N/A	#N/A	#N/A	0.108051	0.103491	#N/A	0.090901	#N/A	#N/A	0.0605611	#N/A	#N/A	0.0724481	#N/A	#N/A	0.0946638	0.0805875	0.0463468	#N/A	0.105592	#N/A	0.0605156	#N/A	0.00150879	#N/A	#N/A	0.0022334	#N/A	3.11706e-05	0.0136806	#N/A	#N/A	0.0111473	#N/A	#N/A	#N/A	#N/A	#N/A	#N/A	0.00210897	0.0880246	#N/A	0.0767014	0.078508	0.0781062	#N/A	#N/A	0.0750798	#N/A	#N/A	0.0813349	0.0545047	27	ENSG00000164893	SLC7A13	protein_coding	solute carrier family 7 member 13 [Source:HGNC Symbol;Acc:HGNC:23092]
RAB3C	#N/A	#N/A	#N/A	#N/A	#N/A	0.104154	#N/A	#N/A	#N/A	#N/A	#N/A	#N/A	#N/A	0.177511	0.00168008	0.0858872	0.0977143	0.121715	0.0959897	#N/A	0.081299	0.0964835	0.0759126	#N/A	#N/A	#N/A	#N/A	0.106821	#N/A	#N/A	#N/A	0.0869508	#N/A	#N/A	0.00277364	#N/A	#N/A	0.00615925	#N/A	0.0234288	1.80441	#N/A	0.211549	0.0149941	0.023908	#N/A	0.0183163	0.0196157	#N/A	0.0275397	0.0272558	0.0715303	0.0441322	#N/A	0.103923	#N/A	#N/A	0.0494581	#N/A	#N/A	#N/A	#N/A	#N/A	27	ENSG00000152932	RAB3C	protein_coding	RAB3C, member RAS oncogene family [Source:HGNC Symbol;Acc:HGNC:30269]
LCLAT1	1.55631	1.15138	#N/A	#N/A	0.424722	0.544916	#N/A	#N/A	#N/A	#N/A	1.11695	#N/A	#N/A	0.28976	0.529551	0.812938	#N/A	0.576507	0.71971	#N/A	#N/A	1.09288	#N/A	#N/A	#N/A	#N/A	0.9435	1.02667	1.23318	#N/A	0.642818	#N/A	0.581186	#N/A	#N/A	#N/A	#N/A	#N/A	0.35351	0.24983	#N/A	#N/A	0.439727	0.400267	0.461036	#N/A	0.279363	0.314844	#N/A	0.412921	#N/A	#N/A	#N/A	#N/A	0.562469	#N/A	#N/A	#N/A	#N/A	1.1469	#N/A	#N/A	#N/A	26	ENSG00000172954	LCLAT1	protein_coding	lysocardiolipin acyltransferase 1 [Source:HGNC Symbol;Acc:HGNC:26756]
CDC42EP3	2.39363	#N/A	#N/A	#N/A	#N/A	#N/A	#N/A	#N/A	#N/A	#N/A	#N/A	#N/A	#N/A	5.8057	3.78116	4.80434	2.22264	7.5799	6.00954	4.69549	5.38634	5.93011	1.01248	2.91755	2.98457	#N/A	0.813018	#N/A	#N/A	#N/A	3.02535	#N/A	1.90772	1.11312	#N/A	#N/A	#N/A	#N/A	#N/A	#N/A	#N/A	#N/A	#N/A	#N/A	#N/A	#N/A	#N/A	#N/A	#N/A	#N/A	#N/A	4.84153	2.02347	1.76607	6.46984	3.06092	2.51424	3.77027	1.02196	1.77111	#N/A	#N/A	#N/A	26	ENSG00000163171	CDC42EP3	protein_coding	CDC42 effector protein 3 [Source:HGNC Symbol;Acc:HGNC:16943]
PFKFB4	0.980856	#N/A	2.74555	#N/A	2.21358	2.16167	1.35668	1.62389	1.30882	#N/A	#N/A	#N/A	#N/A	3.65897	2.95012	2.91641	#N/A	3.71215	#N/A	0.66672	1.10369	1.44479	1.88419	0.89117	1.35594	#N/A	#N/A	#N/A	#N/A	#N/A	1.70112	#N/A	1.95168	#N/A	#N/A	#N/A	#N/A	#N/A	#N/A	#N/A	#N/A	#N/A	#N/A	#N/A	#N/A	#N/A	#N/A	#N/A	#N/A	#N/A	#N/A	2.32866	#N/A	1.20693	2.01457	1.20216	0.598336	1.62609	#N/A	#N/A	#N/A	2.00181	#N/A	26	ENSG00000114268	PFKFB4	protein_coding	6-phosphofructo-2-kinase/fructose-2,6-biphosphatase 4 [Source:HGNC Symbol;Acc:HGNC:8875]
LINC01344	0.413205	#N/A	1.98602	#N/A	1.33062	0.76541	#N/A	1.43995	#N/A	#N/A	#N/A	#N/A	#N/A	2.42146	2.70419	1.73139	#N/A	1.37212	#N/A	#N/A	#N/A	0.563778	#N/A	0.381804	#N/A	#N/A	1.41986	#N/A	0.724176	#N/A	#N/A	#N/A	#N/A	#N/A	#N/A	0.0346101	#N/A	#N/A	0.742496	0.856502	0.855289	#N/A	0.853511	#N/A	#N/A	#N/A	#N/A	1.32965	#N/A	#N/A	#N/A	3.76573	#N/A	0.765938	0.701336	0.55258	#N/A	0.528301	#N/A	#N/A	0.678559	0.67559	#N/A	26	ENSG00000228918	LINC01344	lncRNA	long intergenic non-protein coding RNA 1344 [Source:HGNC Symbol;Acc:HGNC:50554]
OSBPL10	1.2129	#N/A	#N/A	#N/A	#N/A	#N/A	#N/A	#N/A	#N/A	#N/A	#N/A	#N/A	#N/A	#N/A	#N/A	#N/A	#N/A	#N/A	#N/A	#N/A	#N/A	#N/A	#N/A	#N/A	#N/A	1.85085	1.15335	2.13608	2.58424	1.68552	2.29172	#N/A	2.31218	2.08449	0.767844	0.828422	1.30672	1.18776	2.0094	1.10433	0.828073	#N/A	2.19729	1.87302	2.49349	0.850346	1.73035	1.55731	#N/A	2.90432	1.10956	#N/A	#N/A	#N/A	#N/A	#N/A	#N/A	#N/A	#N/A	#N/A	#N/A	3.27816	3.14906	26	ENSG00000144645	OSBPL10	protein_coding	oxysterol binding protein like 10 [Source:HGNC Symbol;Acc:HGNC:16395]
SEC61A1	1.45934	#N/A	1.01063	0.668897	1.12583	0.945418	0.951797	1.10118	2.25934	0.492635	1.86134	#N/A	#N/A	#N/A	#N/A	#N/A	#N/A	#N/A	#N/A	#N/A	#N/A	#N/A	#N/A	1.08161	#N/A	#N/A	1.10774	1.02895	#N/A	#N/A	0.435006	#N/A	#N/A	#N/A	#N/A	#N/A	#N/A	#N/A	0.524492	#N/A	#N/A	#N/A	0.723509	#N/A	0.711648	#N/A	0.629811	0.442428	#N/A	1.14844	#N/A	0.611223	0.549636	#N/A	#N/A	0.965791	1.53728	1.69265	0.823867	#N/A	#N/A	#N/A	#N/A	26	ENSG00000058262	SEC61A1	protein_coding	SEC61 translocon subunit alpha 1 [Source:HGNC Symbol;Acc:HGNC:18276]
SMAD1	1.19308	1.66315	#N/A	#N/A	#N/A	#N/A	#N/A	#N/A	#N/A	#N/A	#N/A	#N/A	#N/A	#N/A	0.641861	0.416019	#N/A	#N/A	#N/A	1.3097	#N/A	0.883854	#N/A	0.868621	#N/A	#N/A	2.57346	2.05134	3.37632	3.57962	0.43823	#N/A	#N/A	#N/A	#N/A	#N/A	#N/A	#N/A	0.361282	#N/A	#N/A	#N/A	0.273258	#N/A	#N/A	#N/A	0.321021	#N/A	#N/A	0.288782	#N/A	2.94845	0.91366	1.19383	3.37355	2.33153	2.48239	2.48265	#N/A	1.64218	#N/A	3.37326	2.65555	26	ENSG00000170365	SMAD1	protein_coding	SMAD family member 1 [Source:HGNC Symbol;Acc:HGNC:6767]
MYBPH	0.026825	#N/A	0.133541	0.100014	0.0902629	0.0790158	0.0721072	0.0988768	0.0517203	#N/A	0.06805	#N/A	0.100019	0.136719	0.0914587	0.11098	0.0944886	0.0993302	#N/A	#N/A	0.0696943	0.0424515	#N/A	#N/A	0.0787416	#N/A	0.0997743	#N/A	0.0883964	#N/A	#N/A	#N/A	#N/A	#N/A	#N/A	#N/A	#N/A	#N/A	#N/A	#N/A	#N/A	#N/A	#N/A	#N/A	#N/A	#N/A	#N/A	#N/A	#N/A	#N/A	#N/A	0.0731258	0.104087	0.0755384	0.076869	#N/A	#N/A	0.0523283	0.0700227	#N/A	#N/A	#N/A	#N/A	26	ENSG00000133055	MYBPH	protein_coding	myosin binding protein H [Source:HGNC Symbol;Acc:HGNC:7552]
KRTAP5-AS1#233930	0.349351	#N/A	2.3135	#N/A	#N/A	0.666867	0.591784	1.8901	#N/A	#N/A	0.27864	#N/A	#N/A	3.75462	2.37499	3.15563	0.728786	1.53706	#N/A	#N/A	0.369505	0.40232	#N/A	#N/A	0.525389	#N/A	1.40369	0.580777	0.602819	#N/A	2.07517	#N/A	1.3983	#N/A	#N/A	#N/A	#N/A	#N/A	#N/A	#N/A	#N/A	#N/A	#N/A	#N/A	#N/A	#N/A	#N/A	#N/A	#N/A	#N/A	#N/A	5.12527	1.03617	0.860083	0.496288	0.344206	#N/A	0.39835	0.536637	#N/A	#N/A	#N/A	#N/A	26	ENSG00000233930	KRTAP5-AS1	lncRNA	KRTAP5-1/KRTAP5-2 antisense RNA 1 [Source:HGNC Symbol;Acc:HGNC:27877]
CTDNEP1#175826	0.113453	#N/A	0.862843	0.348184	#N/A	#N/A	#N/A	0.590291	#N/A	#N/A	#N/A	#N/A	0.416574	2.25912	0.538204	0.377985	0.176725	0.306731	0.160318	#N/A	0.185626	#N/A	#N/A	0.172499	#N/A	#N/A	0.412711	0.199132	#N/A	#N/A	1.04601	0.153692	#N/A	0.152617	#N/A	#N/A	#N/A	#N/A	#N/A	#N/A	#N/A	#N/A	#N/A	#N/A	#N/A	#N/A	#N/A	#N/A	#N/A	#N/A	#N/A	0.572766	0.246394	0.256904	0.216671	#N/A	#N/A	0.197936	0.245003	#N/A	#N/A	0.248092	0.17002	26	ENSG00000175826	CTDNEP1	protein_coding	CTD nuclear envelope phosphatase 1 [Source:HGNC Symbol;Acc:HGNC:19085]
DYRK1A	0.544866	0.777086	#N/A	#N/A	#N/A	#N/A	#N/A	#N/A	0.651694	#N/A	0.625111	#N/A	#N/A	0.719725	0.633426	0.844779	0.803953	0.994702	0.728544	2.00138	0.797776	0.900426	0.331491	1.17712	0.826755	#N/A	#N/A	0.432198	0.58539	#N/A	0.258274	#N/A	#N/A	#N/A	#N/A	#N/A	#N/A	#N/A	#N/A	#N/A	#N/A	#N/A	#N/A	#N/A	#N/A	#N/A	#N/A	#N/A	#N/A	#N/A	#N/A	0.401407	#N/A	0.64177	1.28743	0.592721	2.03905	1.34275	#N/A	0.927087	#N/A	#N/A	#N/A	26	ENSG00000157540	DYRK1A	protein_coding	dual specificity tyrosine phosphorylation regulated kinase 1A [Source:HGNC Symbol;Acc:HGNC:3091]
SLC35F4	0.377074	#N/A	2.05088	#N/A	#N/A	0.801639	0.744473	1.03345	#N/A	#N/A	#N/A	#N/A	#N/A	1.33512	0.844282	1.84671	0.941837	1.01366	0.544831	0.358637	0.454113	#N/A	#N/A	0.366644	0.439875	#N/A	1.13688	0.503256	0.531781	#N/A	1.8172	#N/A	1.30785	#N/A	#N/A	#N/A	#N/A	#N/A	#N/A	#N/A	#N/A	#N/A	#N/A	#N/A	#N/A	#N/A	#N/A	#N/A	#N/A	#N/A	#N/A	2.81306	2.4243	#N/A	0.535597	0.513365	#N/A	0.375095	#N/A	#N/A	#N/A	0.567572	#N/A	26	ENSG00000151812	SLC35F4	protein_coding	solute carrier family 35 member F4 [Source:HGNC Symbol;Acc:HGNC:19845]
DNAH11	1.22589	#N/A	2.56261	2.01401	2.70329	1.82179	1.58753	1.37908	1.38484	#N/A	0.90476	#N/A	#N/A	2.1013	1.62556	1.23348	#N/A	1.26048	1.62493	#N/A	#N/A	#N/A	0.982576	1.12895	1.10239	#N/A	1.31287	1.12191	1.76218	#N/A	0.821267	#N/A	1.65117	#N/A	#N/A	#N/A	#N/A	#N/A	#N/A	#N/A	#N/A	#N/A	#N/A	#N/A	#N/A	#N/A	#N/A	0.447004	#N/A	#N/A	0.576675	#N/A	#N/A	#N/A	#N/A	#N/A	0.800278	#N/A	#N/A	#N/A	#N/A	#N/A	1.12093	26	ENSG00000105877	DNAH11	protein_coding	dynein axonemal heavy chain 11 [Source:HGNC Symbol;Acc:HGNC:2942]
ZFHX4	#N/A	4.6552	7.62843	4.75054	4.97588	5.7602	3.94619	4.05269	5.03405	#N/A	3.4495	#N/A	2.38654	#N/A	#N/A	#N/A	#N/A	#N/A	#N/A	#N/A	#N/A	#N/A	#N/A	#N/A	#N/A	#N/A	5.68929	4.40615	4.64175	5.32424	#N/A	#N/A	#N/A	#N/A	#N/A	#N/A	#N/A	#N/A	#N/A	#N/A	#N/A	#N/A	#N/A	#N/A	#N/A	#N/A	#N/A	#N/A	#N/A	#N/A	#N/A	4.93198	3.21024	2.84324	5.39561	3.58419	5.10658	4.9882	3.56036	1.4283	0.84325	6.75213	7.94149	26	ENSG00000091656	ZFHX4	protein_coding	zinc finger homeobox 4 [Source:HGNC Symbol;Acc:HGNC:30939]
ITGA7	#N/A	3.65919	6.34531	2.70515	4.08366	4.56493	4.17615	3.14933	2.90843	#N/A	3.1767	#N/A	#N/A	3.59144	2.78374	2.74081	1.0532	3.36331	3.16658	2.99983	3.0812	2.44171	0.38716	2.90651	#N/A	#N/A	3.85874	3.06649	4.57641	1.51682	#N/A	#N/A	#N/A	#N/A	#N/A	#N/A	#N/A	#N/A	#N/A	#N/A	#N/A	#N/A	#N/A	#N/A	#N/A	#N/A	#N/A	#N/A	#N/A	#N/A	#N/A	#N/A	#N/A	#N/A	#N/A	#N/A	#N/A	#N/A	#N/A	#N/A	#N/A	3.6838	4.98369	26	ENSG00000135424	ITGA7	protein_coding	integrin subunit alpha 7 [Source:HGNC Symbol;Acc:HGNC:6143]
NFIX	#N/A	3.64494	6.22019	2.45857	4.03402	4.97104	3.53689	3.27837	3.86972	#N/A	4.80067	#N/A	3.1703	#N/A	#N/A	#N/A	#N/A	#N/A	#N/A	#N/A	#N/A	#N/A	#N/A	#N/A	#N/A	#N/A	3.97483	4.89548	4.65233	3.43416	#N/A	#N/A	#N/A	#N/A	#N/A	#N/A	#N/A	#N/A	#N/A	#N/A	#N/A	#N/A	#N/A	#N/A	#N/A	#N/A	#N/A	#N/A	#N/A	#N/A	#N/A	5.92199	2.94878	3.94216	5.21929	4.53147	4.07423	6.44852	3.99101	3.04854	1.0965	4.92328	5.67498	26	ENSG00000008441	NFIX	protein_coding	nuclear factor I X [Source:HGNC Symbol;Acc:HGNC:7788]
JPX	#N/A	1.65198	0.486666	0.383921	0.752173	0.891742	0.939908	0.352726	1.14192	#N/A	1.5011	#N/A	0.474293	#N/A	#N/A	#N/A	#N/A	#N/A	#N/A	0.992874	#N/A	#N/A	#N/A	1.0284	0.542956	#N/A	0.7689	0.902383	0.940036	#N/A	#N/A	#N/A	#N/A	#N/A	#N/A	#N/A	#N/A	#N/A	#N/A	#N/A	#N/A	#N/A	#N/A	#N/A	#N/A	#N/A	#N/A	#N/A	#N/A	#N/A	#N/A	0.232203	#N/A	0.448394	0.526489	0.74786	1.59115	0.923741	0.956366	1.21845	#N/A	0.795216	1.07715	26	ENSG00000225470	JPX	lncRNA	JPX transcript, XIST activator [Source:HGNC Symbol;Acc:HGNC:37191]
SFRP4	#N/A	4.00034	6.48378	3.44349	4.54505	6.90148	3.73228	3.44863	4.49823	#N/A	3.61393	1.51081	1.88913	#N/A	#N/A	#N/A	#N/A	#N/A	#N/A	#N/A	#N/A	#N/A	#N/A	#N/A	#N/A	#N/A	4.41051	6.61781	6.65007	2.45968	#N/A	#N/A	#N/A	#N/A	#N/A	#N/A	0.447316	#N/A	#N/A	#N/A	#N/A	#N/A	#N/A	#N/A	#N/A	#N/A	#N/A	#N/A	#N/A	#N/A	#N/A	2.36321	1.63844	0.792822	2.18015	2.4355	4.59827	2.62	2.46205	#N/A	#N/A	4.63576	5.40456	26	ENSG00000106483	SFRP4	protein_coding	secreted frizzled related protein 4 [Source:HGNC Symbol;Acc:HGNC:10778]
TGFBR3	#N/A	2.09551	1.64997	1.14319	1.74164	1.82029	0.911591	#N/A	1.14512	0.373906	1.3071	#N/A	#N/A	#N/A	#N/A	#N/A	#N/A	#N/A	#N/A	#N/A	#N/A	#N/A	#N/A	#N/A	#N/A	#N/A	#N/A	2.33564	2.67739	1.52693	#N/A	#N/A	#N/A	#N/A	0.296989	0.758012	1.0729	0.689149	1.77822	0.481996	#N/A	#N/A	2.63003	1.59044	2.5889	0.718906	2.28395	1.25769	#N/A	2.91368	0.405125	#N/A	#N/A	#N/A	#N/A	#N/A	#N/A	#N/A	#N/A	#N/A	#N/A	#N/A	#N/A	26	ENSG00000069702	TGFBR3	protein_coding	transforming growth factor beta receptor 3 [Source:HGNC Symbol;Acc:HGNC:11774]
GSE1	#N/A	1.32099	#N/A	#N/A	#N/A	#N/A	#N/A	#N/A	#N/A	#N/A	#N/A	#N/A	#N/A	1.02846	0.952275	#N/A	1.51715	1.15439	1.0756	1.93568	0.643311	1.21661	#N/A	1.27655	0.546416	#N/A	1.21817	1.18184	0.921775	#N/A	0.278486	#N/A	#N/A	#N/A	#N/A	#N/A	#N/A	#N/A	#N/A	#N/A	#N/A	#N/A	#N/A	#N/A	#N/A	#N/A	#N/A	#N/A	0.718501	#N/A	#N/A	0.604227	1.5531	1.39018	1.5054	0.867304	2.30232	1.12659	#N/A	1.34673	#N/A	1.58218	0.738062	26	ENSG00000131149	GSE1	protein_coding	Gse1 coiled-coil protein [Source:HGNC Symbol;Acc:HGNC:28979]
ANKRD33B	#N/A	2.97892	3.10352	#N/A	3.35896	2.47286	3.61774	1.58234	3.09051	#N/A	1.51858	#N/A	#N/A	#N/A	#N/A	#N/A	#N/A	#N/A	#N/A	#N/A	#N/A	#N/A	#N/A	#N/A	#N/A	1.68327	2.93589	2.05675	2.54252	#N/A	1.1377	#N/A	#N/A	#N/A	#N/A	#N/A	0.679283	0.861789	1.0477	0.95378	0.905166	#N/A	1.16906	1.04217	1.52635	#N/A	0.458273	0.653159	#N/A	2.0126	0.48534	#N/A	#N/A	#N/A	#N/A	#N/A	#N/A	#N/A	#N/A	#N/A	#N/A	#N/A	4.66628	26	ENSG00000164236	ANKRD33B	protein_coding	ankyrin repeat domain 33B [Source:HGNC Symbol;Acc:HGNC:35240]
CAPN7	#N/A	1.40472	0.408256	0.364797	0.50931	0.955407	0.837534	#N/A	1.00916	#N/A	1.19037	#N/A	0.545509	#N/A	#N/A	#N/A	#N/A	#N/A	#N/A	1.78094	#N/A	#N/A	#N/A	0.749497	0.996034	#N/A	0.480954	0.672098	0.742257	#N/A	#N/A	#N/A	#N/A	#N/A	#N/A	#N/A	#N/A	#N/A	#N/A	#N/A	#N/A	#N/A	#N/A	#N/A	#N/A	#N/A	#N/A	#N/A	0.49209	#N/A	#N/A	0.402637	#N/A	0.550586	0.779361	0.64119	1.94854	1.13769	0.668354	1.39607	#N/A	0.586859	1.26714	26	ENSG00000131375	CAPN7	protein_coding	calpain 7 [Source:HGNC Symbol;Acc:HGNC:1484]
CYREN	#N/A	2.37116	#N/A	#N/A	#N/A	#N/A	#N/A	0.645253	1.64873	#N/A	0.871723	#N/A	0.891629	0.670961	0.68561	0.921251	#N/A	0.690185	1.4258	2.82277	#N/A	1.17622	#N/A	0.903165	0.983518	#N/A	#N/A	#N/A	1.6214	#N/A	0.500473	#N/A	0.758757	#N/A	#N/A	#N/A	#N/A	#N/A	#N/A	#N/A	#N/A	#N/A	#N/A	#N/A	#N/A	#N/A	#N/A	#N/A	#N/A	#N/A	#N/A	1.39993	0.845017	1.21197	1.47252	1.29619	1.63696	3.07691	1.79526	1.95152	#N/A	#N/A	#N/A	26	ENSG00000122783	CYREN	protein_coding	cell cycle regulator of NHEJ [Source:HGNC Symbol;Acc:HGNC:22432]
RGN	#N/A	2.33583	6.45074	3.35903	4.6225	5.75047	3.65889	4.03517	2.67489	#N/A	3.45536	#N/A	1.61105	#N/A	0.802404	#N/A	1.41257	#N/A	#N/A	#N/A	#N/A	#N/A	#N/A	#N/A	#N/A	0.920563	3.36156	3.92184	4.04369	1.72189	#N/A	#N/A	#N/A	#N/A	#N/A	#N/A	#N/A	#N/A	#N/A	#N/A	#N/A	#N/A	#N/A	#N/A	#N/A	#N/A	#N/A	#N/A	#N/A	#N/A	0.340014	2.40726	#N/A	1.23966	3.13678	2.29411	#N/A	5.05363	2.42535	#N/A	#N/A	3.92692	4.44522	26	ENSG00000130988	RGN	protein_coding	regucalcin [Source:HGNC Symbol;Acc:HGNC:9989]
SERPINF1#132386	#N/A	1.30083	7.26685	4.93613	3.93725	4.12306	1.55913	4.8575	1.51128	#N/A	0.923887	#N/A	3.29582	#N/A	#N/A	#N/A	#N/A	#N/A	#N/A	#N/A	#N/A	#N/A	#N/A	#N/A	#N/A	#N/A	3.29306	3.4473	2.98576	1.41946	#N/A	#N/A	#N/A	#N/A	#N/A	#N/A	0.520383	#N/A	#N/A	#N/A	#N/A	#N/A	#N/A	#N/A	#N/A	#N/A	#N/A	#N/A	#N/A	#N/A	#N/A	4.44611	4.56782	2.30044	3.71423	1.11315	0.888908	1.50463	2.57176	#N/A	1.28575	4.49153	3.89962	26	ENSG00000132386	SERPINF1	protein_coding	serpin family F member 1 [Source:HGNC Symbol;Acc:HGNC:8824]
FBXO31	#N/A	1.87221	#N/A	0.513839	#N/A	#N/A	#N/A	#N/A	#N/A	#N/A	#N/A	#N/A	#N/A	0.792202	0.531744	0.877345	0.845552	0.922016	0.820598	2.28655	#N/A	#N/A	0.611227	1.33994	#N/A	#N/A	1.36056	2.35466	2.22499	1.74538	#N/A	#N/A	#N/A	#N/A	#N/A	#N/A	#N/A	#N/A	#N/A	#N/A	#N/A	#N/A	0.48177	#N/A	#N/A	#N/A	0.395938	0.320988	#N/A	0.480816	#N/A	0.599393	#N/A	0.66465	0.889876	#N/A	2.19944	0.947146	#N/A	#N/A	#N/A	0.90991	1.01629	26	ENSG00000103264	FBXO31	protein_coding	F-box protein 31 [Source:HGNC Symbol;Acc:HGNC:16510]
CEMIP	#N/A	1.80069	0.449976	0.893316	0.948321	1.7439	0.958615	#N/A	0.985718	0.843055	#N/A	#N/A	0.818058	#N/A	#N/A	#N/A	#N/A	#N/A	#N/A	#N/A	1.03299	#N/A	#N/A	1.01581	#N/A	#N/A	1.53936	0.908512	1.44158	#N/A	#N/A	#N/A	#N/A	#N/A	#N/A	#N/A	0.667086	0.375421	0.664552	#N/A	#N/A	#N/A	0.798585	0.643413	0.685298	#N/A	0.739063	0.67373	#N/A	0.822172	#N/A	#N/A	#N/A	#N/A	#N/A	#N/A	1.92312	#N/A	#N/A	#N/A	#N/A	1.15182	1.61051	26	ENSG00000103888	CEMIP	protein_coding	cell migration inducing hyaluronidase 1 [Source:HGNC Symbol;Acc:HGNC:29213]
MIB1	#N/A	1.12787	0.406228	#N/A	0.740432	#N/A	0.972763	0.721974	0.95057	#N/A	1.37748	#N/A	0.495221	#N/A	0.434245	0.42547	#N/A	#N/A	#N/A	1.15611	#N/A	0.938799	#N/A	1.10511	0.786731	#N/A	0.585877	1.28698	1.0613	1.08423	#N/A	#N/A	#N/A	#N/A	#N/A	#N/A	#N/A	#N/A	#N/A	#N/A	#N/A	#N/A	#N/A	#N/A	#N/A	#N/A	#N/A	#N/A	#N/A	#N/A	#N/A	#N/A	#N/A	0.58711	0.610851	#N/A	1.7211	0.888291	0.546031	1.3222	#N/A	0.826094	0.685777	26	ENSG00000101752	MIB1	protein_coding	MIB E3 ubiquitin protein ligase 1 [Source:HGNC Symbol;Acc:HGNC:21086]
CSPP1	#N/A	1.20677	0.354405	#N/A	0.521275	0.920373	0.869976	#N/A	1.19244	#N/A	1.07858	#N/A	#N/A	0.198801	0.289033	0.320816	0.550209	0.417202	0.581223	1.19128	#N/A	#N/A	#N/A	0.848755	0.711496	#N/A	0.630834	0.688662	0.723057	#N/A	#N/A	#N/A	#N/A	#N/A	#N/A	#N/A	#N/A	#N/A	#N/A	#N/A	#N/A	#N/A	#N/A	#N/A	#N/A	#N/A	#N/A	#N/A	#N/A	#N/A	#N/A	0.211528	#N/A	0.498262	#N/A	0.597762	2.00002	0.761237	#N/A	#N/A	#N/A	0.793025	1.864	26	ENSG00000104218	CSPP1	protein_coding	centrosome and spindle pole associated protein 1 [Source:HGNC Symbol;Acc:HGNC:26193]
TSFM	#N/A	1.6879	1.41139	0.872993	#N/A	1.06348	1.25964	0.889708	4.17468	#N/A	2.14899	#N/A	0.98074	0.863312	#N/A	0.651442	1.13529	#N/A	#N/A	1.54274	#N/A	2.15053	#N/A	1.24591	#N/A	#N/A	#N/A	2.07448	1.21224	#N/A	0.629651	#N/A	#N/A	#N/A	#N/A	#N/A	#N/A	#N/A	#N/A	#N/A	#N/A	#N/A	#N/A	#N/A	#N/A	#N/A	#N/A	#N/A	#N/A	#N/A	#N/A	1.62088	#N/A	1.2066	1.28768	3.10798	1.62438	4.50422	1.60625	#N/A	#N/A	1.73067	#N/A	26	ENSG00000123297	TSFM	protein_coding	Ts translation elongation factor, mitochondrial [Source:HGNC Symbol;Acc:HGNC:12367]
#286924	#N/A	1.35427	3.02383	2.47856	1.38448	2.99152	3.7385	1.38421	5.028	#N/A	2.34311	#N/A	1.20803	#N/A	1.16714	0.717434	#N/A	0.713246	#N/A	1.34594	#N/A	#N/A	#N/A	#N/A	#N/A	#N/A	1.20865	#N/A	1.313	#N/A	#N/A	#N/A	#N/A	#N/A	#N/A	#N/A	#N/A	#N/A	#N/A	#N/A	#N/A	#N/A	#N/A	#N/A	#N/A	#N/A	#N/A	#N/A	#N/A	#N/A	#N/A	1.18662	1.03294	1.29853	0.915962	2.72149	1.9005	3.22097	1.58565	#N/A	#N/A	1.97999	2.3798	26	ENSG00000286924		lncRNA	novel transcript, antisense to ARMC3and MSRB2
KCTD2	#N/A	1.50962	1.13225	1.33675	#N/A	0.950476	1.74759	0.772817	2.05161	#N/A	1.06209	#N/A	#N/A	#N/A	0.922322	#N/A	#N/A	#N/A	#N/A	#N/A	#N/A	0.949055	#N/A	1.837	#N/A	#N/A	1.13676	1.65719	1.24999	#N/A	0.788462	#N/A	1.05782	#N/A	#N/A	#N/A	0.56162	#N/A	#N/A	#N/A	#N/A	#N/A	#N/A	#N/A	#N/A	#N/A	#N/A	#N/A	1.01678	#N/A	#N/A	0.956423	1.13843	1.86038	#N/A	2.15039	2.44643	3.03027	1.19378	#N/A	#N/A	#N/A	1.79331	26	ENSG00000180901	KCTD2	protein_coding	potassium channel tetramerization domain containing 2 [Source:HGNC Symbol;Acc:HGNC:21294]
OCRL	#N/A	1.62434	#N/A	0.651198	#N/A	1.12916	1.33539	0.848092	1.63866	#N/A	1.41646	#N/A	#N/A	0.441622	#N/A	#N/A	#N/A	0.700293	#N/A	1.67194	#N/A	0.992449	#N/A	#N/A	1.18718	#N/A	#N/A	0.989195	1.26375	#N/A	0.977417	#N/A	0.938949	0.817485	#N/A	#N/A	#N/A	#N/A	#N/A	#N/A	#N/A	#N/A	#N/A	#N/A	#N/A	#N/A	#N/A	#N/A	#N/A	#N/A	#N/A	1.22462	0.780325	1.13224	1.15778	2.24854	2.63825	2.04018	#N/A	#N/A	#N/A	2.75491	2.44955	26	ENSG00000122126	OCRL	protein_coding	OCRL inositol polyphosphate-5-phosphatase [Source:HGNC Symbol;Acc:HGNC:8108]
ZNF592	#N/A	1.01754	0.818344	0.755668	0.944126	1.69318	1.18119	0.883514	1.34436	#N/A	2.19358	#N/A	0.732294	#N/A	0.719907	#N/A	0.584024	#N/A	#N/A	0.951845	0.654167	#N/A	#N/A	0.687127	0.864722	#N/A	#N/A	#N/A	#N/A	#N/A	#N/A	#N/A	#N/A	#N/A	#N/A	#N/A	#N/A	#N/A	#N/A	#N/A	#N/A	#N/A	#N/A	#N/A	#N/A	#N/A	#N/A	#N/A	#N/A	#N/A	#N/A	0.934309	0.794252	1.03949	2.26907	1.51454	2.68156	2.6763	0.992942	2.34567	#N/A	0.781403	#N/A	26	ENSG00000166716	ZNF592	protein_coding	zinc finger protein 592 [Source:HGNC Symbol;Acc:HGNC:28986]
PDGFA	#N/A	1.01506	4.05727	2.10177	3.72409	3.46971	3.08349	1.11613	2.55938	#N/A	1.52541	#N/A	#N/A	3.57723	2.60956	2.69421	1.35836	4.66807	1.97612	1.37008	1.54221	#N/A	#N/A	1.6076	#N/A	#N/A	3.24454	4.62066	2.31249	#N/A	#N/A	#N/A	#N/A	#N/A	#N/A	#N/A	#N/A	#N/A	#N/A	#N/A	#N/A	#N/A	#N/A	#N/A	#N/A	#N/A	#N/A	#N/A	#N/A	#N/A	#N/A	0.800155	#N/A	#N/A	0.94468	#N/A	#N/A	#N/A	#N/A	0.883466	#N/A	2.70995	2.60139	26	ENSG00000197461	PDGFA	protein_coding	platelet derived growth factor subunit A [Source:HGNC Symbol;Acc:HGNC:8799]
FAAH2	#N/A	0.764028	1.22774	#N/A	1.02647	1.66535	#N/A	#N/A	#N/A	#N/A	#N/A	#N/A	1.02165	1.11047	1.28463	0.800877	0.776752	#N/A	#N/A	#N/A	#N/A	#N/A	#N/A	#N/A	#N/A	#N/A	2.26693	2.05571	2.28734	#N/A	#N/A	#N/A	#N/A	#N/A	#N/A	#N/A	0.507097	0.556829	0.768389	0.579988	0.427324	#N/A	0.775304	#N/A	1.08492	#N/A	0.923866	0.658436	#N/A	1.06124	#N/A	0.860594	0.957366	#N/A	#N/A	#N/A	0.78375	#N/A	1.42653	#N/A	#N/A	#N/A	#N/A	26	ENSG00000165591	FAAH2	protein_coding	fatty acid amide hydrolase 2 [Source:HGNC Symbol;Acc:HGNC:26440]
ZER1	#N/A	1.03495	0.370164	0.588737	0.773942	1.3372	#N/A	0.498574	1.31899	#N/A	0.754113	0.824315	#N/A	0.22784	0.619429	0.359011	#N/A	#N/A	0.82809	0.898232	0.739705	#N/A	#N/A	1.01821	#N/A	#N/A	0.89773	0.727022	1.29464	#N/A	#N/A	#N/A	#N/A	#N/A	#N/A	#N/A	#N/A	#N/A	#N/A	#N/A	#N/A	#N/A	#N/A	#N/A	#N/A	#N/A	0.277014	#N/A	1.10527	0.274599	#N/A	#N/A	#N/A	#N/A	#N/A	0.764041	1.21246	#N/A	#N/A	#N/A	#N/A	1.18024	1.97599	26	ENSG00000160445	ZER1	protein_coding	zyg-11 related cell cycle regulator [Source:HGNC Symbol;Acc:HGNC:30960]
TRMT9B#250305	#N/A	1.09927	#N/A	#N/A	#N/A	#N/A	#N/A	0.924242	#N/A	#N/A	#N/A	#N/A	#N/A	1.63826	#N/A	1.40085	#N/A	1.2872	1.40506	1.05517	1.00529	1.97858	#N/A	#N/A	#N/A	#N/A	1.35351	2.63565	3.43511	#N/A	#N/A	#N/A	#N/A	#N/A	#N/A	#N/A	#N/A	0.934093	#N/A	0.799848	0.745937	#N/A	#N/A	#N/A	#N/A	#N/A	#N/A	#N/A	#N/A	#N/A	1.43969	2.65124	0.861345	1.47765	1.98855	2.25152	1.2077	2.11602	#N/A	#N/A	1.11685	3.43128	3.22367	26	ENSG00000250305	TRMT9B	protein_coding	tRNA methyltransferase 9B (putative) [Source:HGNC Symbol;Acc:HGNC:26725]
VTI1B	#N/A	1.48297	1.58568	1.28459	0.815966	1.2769	#N/A	0.908887	2.68905	#N/A	2.31378	1.68865	0.763832	#N/A	#N/A	0.58508	#N/A	#N/A	#N/A	1.53873	#N/A	0.829735	#N/A	#N/A	#N/A	#N/A	#N/A	#N/A	#N/A	#N/A	0.500275	#N/A	#N/A	#N/A	#N/A	#N/A	0.63057	#N/A	0.599675	#N/A	#N/A	#N/A	#N/A	#N/A	#N/A	#N/A	#N/A	#N/A	#N/A	0.369007	#N/A	1.23788	0.956292	1.04719	1.715	1.71342	1.28972	3.19266	1.74778	1.49511	#N/A	#N/A	#N/A	26	ENSG00000100568	VTI1B	protein_coding	vesicle transport through interaction with t-SNAREs 1B [Source:HGNC Symbol;Acc:HGNC:17793]
FZD4-DT	#N/A	0.841328	1.27504	0.885906	1.46454	1.34629	1.83003	#N/A	1.27295	#N/A	#N/A	#N/A	1.82984	0.896063	0.998172	1.04378	#N/A	0.965105	#N/A	#N/A	#N/A	#N/A	#N/A	#N/A	#N/A	0.577653	1.23081	#N/A	1.96239	#N/A	0.707018	#N/A	#N/A	#N/A	#N/A	#N/A	#N/A	#N/A	0.52139	#N/A	#N/A	#N/A	0.818005	#N/A	#N/A	#N/A	0.499051	0.621683	#N/A	0.708988	#N/A	1.13563	#N/A	#N/A	#N/A	2.05114	#N/A	#N/A	#N/A	0.758348	#N/A	3.81649	1.48942	26	ENSG00000246523	FZD4-DT	lncRNA	FZD4 divergent transcript [Source:HGNC Symbol;Acc:HGNC:54219]
KANSL3	#N/A	1.01149	0.967894	#N/A	1.17857	1.44297	1.23298	0.732608	2.45454	#N/A	1.15189	#N/A	0.742381	0.317892	#N/A	#N/A	0.58742	#N/A	#N/A	1.1974	#N/A	0.733218	#N/A	#N/A	#N/A	#N/A	1.14012	0.830911	1.31987	#N/A	0.309246	#N/A	#N/A	#N/A	#N/A	#N/A	#N/A	#N/A	#N/A	#N/A	#N/A	#N/A	#N/A	#N/A	#N/A	#N/A	#N/A	#N/A	#N/A	#N/A	#N/A	0.543706	#N/A	#N/A	0.890478	0.717555	3.14169	1.62244	0.633252	0.917105	#N/A	0.931166	0.83435	26	ENSG00000114982	KANSL3	protein_coding	KAT8 regulatory NSL complex subunit 3 [Source:HGNC Symbol;Acc:HGNC:25473]
GPC4	#N/A	#N/A	6.45748	5.42757	4.15889	5.99608	5.60552	2.99551	3.19484	#N/A	4.30962	#N/A	1.25548	#N/A	#N/A	#N/A	#N/A	#N/A	#N/A	#N/A	#N/A	#N/A	#N/A	#N/A	#N/A	#N/A	2.56549	4.00949	3.37149	#N/A	0.855074	#N/A	0.76599	#N/A	#N/A	#N/A	#N/A	#N/A	#N/A	#N/A	#N/A	#N/A	#N/A	#N/A	#N/A	#N/A	#N/A	#N/A	#N/A	#N/A	#N/A	4.9457	2.46002	2.32943	5.87494	3.03536	3.23752	5.99505	2.67978	3.06555	1.14719	5.81719	4.62588	26	ENSG00000076716	GPC4	protein_coding	glypican 4 [Source:HGNC Symbol;Acc:HGNC:4452]
PTPRJ	#N/A	#N/A	2.09943	#N/A	2.45924	3.73375	1.33801	2.03987	1.74548	#N/A	1.43008	#N/A	#N/A	2.30705	#N/A	1.78735	#N/A	2.44072	2.00638	2.31985	2.27757	0.944484	#N/A	1.21953	1.99212	#N/A	#N/A	#N/A	#N/A	#N/A	#N/A	0.981466	#N/A	#N/A	0.337876	#N/A	#N/A	#N/A	0.799621	#N/A	#N/A	#N/A	1.10567	0.953056	1.07633	#N/A	1.08172	0.584916	#N/A	1.55125	#N/A	#N/A	#N/A	#N/A	#N/A	0.729222	#N/A	#N/A	#N/A	#N/A	#N/A	#N/A	#N/A	26	ENSG00000149177	PTPRJ	protein_coding	protein tyrosine phosphatase receptor type J [Source:HGNC Symbol;Acc:HGNC:9673]
CERS4	#N/A	#N/A	1.11488	2.36316	1.46133	2.38048	1.08529	1.66027	1.67234	1.71487	1.65159	#N/A	#N/A	#N/A	#N/A	#N/A	#N/A	#N/A	#N/A	#N/A	#N/A	#N/A	#N/A	#N/A	#N/A	#N/A	0.780494	#N/A	2.25395	#N/A	#N/A	#N/A	#N/A	#N/A	0.497118	1.44645	1.57953	1.35398	3.10555	1.50019	1.36812	#N/A	4.09355	2.50718	3.8354	1.5513	3.4713	2.6313	#N/A	4.39172	0.917822	#N/A	#N/A	#N/A	#N/A	#N/A	#N/A	#N/A	#N/A	#N/A	#N/A	#N/A	#N/A	26	ENSG00000090661	CERS4	protein_coding	ceramide synthase 4 [Source:HGNC Symbol;Acc:HGNC:23747]
BHLHE41	#N/A	#N/A	5.83255	2.93588	1.49687	0.880329	0.716324	2.80484	0.706222	#N/A	0.459576	#N/A	1.86785	#N/A	#N/A	#N/A	0.753174	#N/A	#N/A	0.382774	#N/A	0.721994	#N/A	#N/A	#N/A	#N/A	1.95498	0.783321	0.811293	#N/A	1.47416	#N/A	1.54979	#N/A	#N/A	#N/A	#N/A	#N/A	#N/A	#N/A	#N/A	#N/A	#N/A	#N/A	#N/A	#N/A	#N/A	#N/A	#N/A	#N/A	#N/A	4.91118	3.46129	1.01955	0.831713	0.610683	0.324225	0.675105	0.690465	#N/A	#N/A	0.737073	#N/A	26	ENSG00000123095	BHLHE41	protein_coding	basic helix-loop-helix family member e41 [Source:HGNC Symbol;Acc:HGNC:16617]
#275120	#N/A	#N/A	0.673734	1.04361	1.50442	1.27659	1.08981	1.769	2.10582	#N/A	1.47823	#N/A	1.60558	#N/A	0.734894	#N/A	#N/A	0.619882	0.910835	#N/A	1.39867	#N/A	#N/A	2.0676	#N/A	#N/A	0.856755	#N/A	0.989402	#N/A	0.495997	#N/A	0.807942	#N/A	#N/A	#N/A	#N/A	#N/A	#N/A	#N/A	#N/A	#N/A	#N/A	#N/A	#N/A	#N/A	#N/A	#N/A	#N/A	#N/A	#N/A	0.726768	0.922727	1.37059	0.868455	1.73576	2.21554	1.15172	#N/A	#N/A	#N/A	1.56801	#N/A	26	ENSG00000275120		lncRNA	novel transcript, antisense to ZSCAN2
CDCA7L	#N/A	#N/A	4.47974	3.27599	3.14275	1.90258	1.54719	3.21615	0.886476	#N/A	0.577918	#N/A	#N/A	1.74704	1.31926	1.40295	#N/A	1.62163	#N/A	0.598704	0.868653	#N/A	1.17388	0.555955	0.957415	#N/A	#N/A	1.36993	#N/A	#N/A	#N/A	#N/A	#N/A	#N/A	#N/A	#N/A	0.54526	#N/A	0.527873	0.725225	#N/A	#N/A	0.814124	#N/A	#N/A	#N/A	0.674169	#N/A	#N/A	#N/A	0.571093	#N/A	0.958605	#N/A	#N/A	#N/A	#N/A	#N/A	1.0277	#N/A	#N/A	#N/A	#N/A	26	ENSG00000164649	CDCA7L	protein_coding	cell division cycle associated 7 like [Source:HGNC Symbol;Acc:HGNC:30777]
COPZ2	#N/A	#N/A	5.33804	1.81219	0.857465	0.865938	0.574528	1.75056	0.485914	#N/A	0.315489	0.218897	0.736513	#N/A	#N/A	#N/A	#N/A	#N/A	#N/A	#N/A	#N/A	#N/A	#N/A	#N/A	#N/A	#N/A	1.01963	0.456838	0.69778	#N/A	0.880051	#N/A	#N/A	#N/A	#N/A	#N/A	#N/A	#N/A	#N/A	#N/A	#N/A	#N/A	#N/A	#N/A	#N/A	#N/A	#N/A	#N/A	#N/A	#N/A	#N/A	6.70078	1.50916	0.614119	0.50547	0.362059	0.256302	0.363559	0.606187	0.281862	0.906362	0.411009	0.487898	26	ENSG00000005243	COPZ2	protein_coding	COPI coat complex subunit zeta 2 [Source:HGNC Symbol;Acc:HGNC:19356]
LINC00960	#N/A	#N/A	1.38596	1.20454	1.6151	1.64518	#N/A	1.56711	2.76417	1.01898	1.89038	#N/A	#N/A	#N/A	0.90597	#N/A	#N/A	#N/A	#N/A	1.20386	1.10837	#N/A	#N/A	#N/A	#N/A	2.4478	1.32447	1.85048	2.4667	#N/A	#N/A	#N/A	#N/A	#N/A	#N/A	#N/A	0.80393	#N/A	0.498219	#N/A	#N/A	#N/A	0.410935	0.572807	0.518808	#N/A	0.455692	#N/A	#N/A	0.77105	#N/A	#N/A	#N/A	#N/A	#N/A	#N/A	1.13089	#N/A	1.30845	#N/A	#N/A	3.63452	1.2498	26	ENSG00000242516	LINC00960	lncRNA	long intergenic non-protein coding RNA 960 [Source:HGNC Symbol;Acc:HGNC:48710]
FZD3	#N/A	#N/A	4.69897	1.75475	2.71367	2.99596	1.8795	2.16945	2.15145	#N/A	0.878602	#N/A	#N/A	2.69307	2.00929	1.82678	#N/A	2.72178	1.32841	0.785529	1.32429	2.07317	0.797376	#N/A	1.16851	#N/A	1.11892	2.58772	1.63694	#N/A	#N/A	#N/A	0.88539	#N/A	#N/A	#N/A	#N/A	#N/A	#N/A	#N/A	#N/A	#N/A	#N/A	#N/A	#N/A	#N/A	#N/A	#N/A	#N/A	#N/A	#N/A	1.63342	#N/A	1.14773	3.13255	#N/A	#N/A	1.70377	#N/A	#N/A	#N/A	#N/A	#N/A	26	ENSG00000104290	FZD3	protein_coding	frizzled class receptor 3 [Source:HGNC Symbol;Acc:HGNC:4041]
KIZ	#N/A	#N/A	0.710723	1.09745	1.02218	1.14959	1.20789	0.8855	1.44822	#N/A	0.884688	#N/A	0.541119	0.336655	0.564265	#N/A	#N/A	0.663811	#N/A	0.896752	#N/A	#N/A	#N/A	0.947618	#N/A	#N/A	0.581043	0.958803	1.29351	#N/A	#N/A	#N/A	#N/A	#N/A	#N/A	#N/A	#N/A	#N/A	#N/A	#N/A	#N/A	#N/A	#N/A	#N/A	#N/A	#N/A	#N/A	#N/A	#N/A	0.312868	#N/A	0.311626	0.725688	0.620014	0.762138	1.15412	2.38081	1.12527	0.832367	#N/A	#N/A	#N/A	#N/A	26	ENSG00000088970	KIZ	protein_coding	kizuna centrosomal protein [Source:HGNC Symbol;Acc:HGNC:15865]
POLR2C	#N/A	#N/A	1.63956	1.28657	2.01173	1.11796	2.38124	2.02373	#N/A	#N/A	2.01674	1.39402	1.0108	1.38333	1.21707	#N/A	1.49178	0.841813	#N/A	#N/A	1.24418	#N/A	#N/A	1.5083	#N/A	#N/A	2.05477	1.90935	2.78194	#N/A	#N/A	1.43624	#N/A	#N/A	#N/A	#N/A	#N/A	#N/A	#N/A	#N/A	#N/A	#N/A	#N/A	#N/A	#N/A	#N/A	#N/A	#N/A	#N/A	#N/A	#N/A	1.06545	0.790158	#N/A	#N/A	1.6061	1.27417	1.02946	2.9257	#N/A	#N/A	1.56831	#N/A	26	ENSG00000102978	POLR2C	protein_coding	RNA polymerase II subunit C [Source:HGNC Symbol;Acc:HGNC:9189]
LANCL2	#N/A	#N/A	0.966678	1.00646	0.847703	0.958655	1.18331	1.2204	2.01431	#N/A	1.79532	#N/A	0.9236	0.689642	1.10318	0.700406	#N/A	0.799063	#N/A	1.24792	#N/A	1.18468	#N/A	#N/A	#N/A	#N/A	0.94875	#N/A	#N/A	#N/A	#N/A	#N/A	#N/A	#N/A	#N/A	#N/A	#N/A	#N/A	#N/A	#N/A	#N/A	#N/A	#N/A	#N/A	#N/A	#N/A	#N/A	#N/A	#N/A	#N/A	#N/A	0.668403	0.681278	1.36909	1.72529	0.904155	2.84434	1.82434	0.99466	#N/A	#N/A	1.17267	1.34229	26	ENSG00000132434	LANCL2	protein_coding	LanC like 2 [Source:HGNC Symbol;Acc:HGNC:6509]
SHPK	#N/A	#N/A	#N/A	0.557061	0.793277	0.927681	1.308	1.33323	1.27527	#N/A	#N/A	#N/A	0.693686	#N/A	#N/A	#N/A	0.828447	1.09911	#N/A	#N/A	#N/A	#N/A	#N/A	#N/A	#N/A	#N/A	1.1973	1.43282	0.883889	#N/A	#N/A	#N/A	#N/A	#N/A	0.41211	#N/A	#N/A	#N/A	0.503076	#N/A	#N/A	#N/A	0.509992	0.716841	#N/A	#N/A	0.487641	0.390498	1.49224	0.561475	#N/A	0.987189	0.781877	#N/A	1.28312	#N/A	#N/A	1.65016	#N/A	#N/A	#N/A	1.40928	2.8123	26	ENSG00000197417	SHPK	protein_coding	sedoheptulokinase [Source:HGNC Symbol;Acc:HGNC:1492]
MRPS10	#N/A	#N/A	4.74258	1.86014	2.21415	5.19024	1.92767	1.79798	4.45642	#N/A	1.71188	#N/A	1.58914	1.41774	#N/A	1.19679	1.2465	1.01048	#N/A	2.54862	#N/A	2.7858	#N/A	#N/A	#N/A	#N/A	#N/A	1.78141	#N/A	#N/A	#N/A	#N/A	#N/A	#N/A	#N/A	#N/A	0.5526	#N/A	0.644189	#N/A	#N/A	#N/A	#N/A	#N/A	#N/A	#N/A	#N/A	#N/A	#N/A	#N/A	#N/A	3.04048	1.35052	1.61169	3.20209	4.48395	#N/A	4.755	1.87083	#N/A	#N/A	1.22759	#N/A	26	ENSG00000048544	MRPS10	protein_coding	mitochondrial ribosomal protein S10 [Source:HGNC Symbol;Acc:HGNC:14502]
C9orf153	#N/A	#N/A	2.12131	1.94084	3.31819	3.56236	1.45496	1.55922	1.69894	#N/A	1.43685	#N/A	#N/A	0.594143	0.745988	1.03649	1.23583	#N/A	1.17809	#N/A	1.20764	#N/A	#N/A	1.68257	#N/A	#N/A	1.94775	2.24187	5.07419	1.28726	0.477988	#N/A	#N/A	#N/A	#N/A	#N/A	#N/A	#N/A	#N/A	#N/A	#N/A	#N/A	#N/A	#N/A	#N/A	#N/A	#N/A	#N/A	#N/A	#N/A	#N/A	#N/A	0.9323	1.01513	#N/A	#N/A	1.39809	1.12428	#N/A	#N/A	#N/A	1.97336	2.26927	26	ENSG00000187753	C9orf153	protein_coding	chromosome 9 open reading frame 153 [Source:HGNC Symbol;Acc:HGNC:31456]
YIPF6	#N/A	#N/A	1.44727	0.766801	1.39102	1.18619	1.54612	1.05455	1.85089	#N/A	2.66742	#N/A	0.718139	0.499368	0.529481	0.494037	#N/A	0.743968	#N/A	2.06538	0.881702	1.03963	#N/A	1.6686	#N/A	#N/A	1.18107	0.903066	#N/A	#N/A	#N/A	#N/A	#N/A	#N/A	#N/A	#N/A	#N/A	#N/A	#N/A	#N/A	#N/A	#N/A	#N/A	#N/A	#N/A	#N/A	#N/A	#N/A	#N/A	#N/A	#N/A	0.774788	#N/A	1.13509	#N/A	1.06832	1.97151	1.6696	1.08363	1.48709	#N/A	#N/A	#N/A	26	ENSG00000181704	YIPF6	protein_coding	Yip1 domain family member 6 [Source:HGNC Symbol;Acc:HGNC:28304]
#272622	#N/A	#N/A	5.90843	3.34224	3.31741	2.01001	1.27517	3.45966	0.863449	#N/A	0.610704	#N/A	2.03341	#N/A	1.0518	0.97247	1.44889	#N/A	#N/A	#N/A	#N/A	#N/A	#N/A	#N/A	#N/A	#N/A	1.98409	1.24655	1.88254	#N/A	0.88359	#N/A	#N/A	#N/A	#N/A	#N/A	#N/A	#N/A	#N/A	#N/A	#N/A	#N/A	#N/A	#N/A	#N/A	#N/A	#N/A	#N/A	#N/A	#N/A	#N/A	4.4989	2.62604	1.79209	1.55704	0.845087	0.435839	0.861885	1.15033	#N/A	#N/A	1.30834	0.869101	26	ENSG00000272622		lncRNA	novel transcript
#276449	#N/A	#N/A	1.84372	1.1695	#N/A	0.779847	#N/A	1.82064	#N/A	0.753554	#N/A	#N/A	1.50204	1.80383	1.46808	1.3967	0.855051	1.58856	#N/A	#N/A	0.441935	0.522443	#N/A	0.318	0.574467	#N/A	1.47222	0.731447	#N/A	#N/A	1.07682	#N/A	#N/A	#N/A	#N/A	#N/A	#N/A	#N/A	#N/A	#N/A	#N/A	#N/A	#N/A	#N/A	0.695501	#N/A	#N/A	#N/A	#N/A	#N/A	#N/A	2.31494	1.1079	0.709151	#N/A	0.404919	0.260305	0.538567	#N/A	#N/A	#N/A	0.632063	#N/A	26	ENSG00000276449		lncRNA	novel transcript
WDFY3-AS2	#N/A	#N/A	4.04321	2.31779	3.43296	3.67821	3.09643	2.22678	1.9949	#N/A	0.915288	#N/A	3.24497	#N/A	#N/A	#N/A	1.22425	#N/A	#N/A	#N/A	#N/A	#N/A	#N/A	#N/A	#N/A	#N/A	#N/A	#N/A	2.23712	#N/A	#N/A	#N/A	#N/A	#N/A	0.571474	#N/A	#N/A	#N/A	0.716874	#N/A	#N/A	#N/A	0.696079	0.745871	#N/A	#N/A	0.693092	#N/A	#N/A	1.07434	#N/A	2.45151	2.41106	1.62229	2.69353	1.22579	#N/A	1.43293	1.65131	#N/A	#N/A	2.85743	1.48432	26	ENSG00000180769	WDFY3-AS2	lncRNA	WDFY3 antisense RNA 2 [Source:HGNC Symbol;Acc:HGNC:21603]
#260401	#N/A	#N/A	3.30783	1.08085	#N/A	#N/A	#N/A	0.600771	0.302759	#N/A	0.233216	#N/A	0.602029	5.09413	0.7482	0.737604	0.37264	0.5773	0.372993	#N/A	0.292605	#N/A	#N/A	0.23367	0.349548	#N/A	0.739023	0.395542	#N/A	#N/A	0.962486	#N/A	0.532445	#N/A	#N/A	#N/A	#N/A	#N/A	#N/A	#N/A	#N/A	#N/A	#N/A	#N/A	#N/A	#N/A	#N/A	#N/A	#N/A	#N/A	#N/A	5.07752	1.34179	0.433461	0.384095	0.29974	#N/A	0.311032	#N/A	#N/A	#N/A	0.36991	#N/A	26	ENSG00000260401		lncRNA	novel transcript, overlapping to P2RY2
#286543	#N/A	#N/A	2.44065	1.00743	0.350365	0.347739	0.260757	0.547678	0.238668	#N/A	0.180391	0.130025	0.903178	0.88857	0.891929	#N/A	#N/A	#N/A	#N/A	0.154229	#N/A	#N/A	#N/A	#N/A	#N/A	#N/A	0.718329	0.269421	0.321465	#N/A	0.504212	#N/A	0.80673	#N/A	#N/A	#N/A	#N/A	#N/A	#N/A	#N/A	#N/A	#N/A	#N/A	#N/A	#N/A	#N/A	#N/A	#N/A	#N/A	#N/A	0.497483	1.39186	1.14476	0.327639	0.355336	0.19928	#N/A	0.186825	#N/A	#N/A	#N/A	0.253855	#N/A	26	ENSG00000286543		lncRNA	novel transcript
PMPCB	#N/A	#N/A	0.898485	0.718178	1.09682	0.971418	1.28009	0.846075	2.01703	#N/A	2.76771	#N/A	0.648231	#N/A	#N/A	0.449643	#N/A	#N/A	#N/A	1.55761	0.835617	#N/A	#N/A	0.795619	0.821098	#N/A	0.842787	0.704028	1.20646	#N/A	#N/A	#N/A	#N/A	#N/A	#N/A	#N/A	0.371115	#N/A	#N/A	#N/A	#N/A	#N/A	#N/A	#N/A	#N/A	#N/A	#N/A	#N/A	#N/A	#N/A	#N/A	0.444802	0.402337	#N/A	#N/A	0.985782	1.65969	2.0671	0.979542	4.53997	#N/A	#N/A	0.840669	26	ENSG00000105819	PMPCB	protein_coding	peptidase, mitochondrial processing subunit beta [Source:HGNC Symbol;Acc:HGNC:9119]
HEATR5A	#N/A	#N/A	0.34624	0.542363	0.80715	0.808899	1.22335	0.677734	1.16188	#N/A	1.48372	#N/A	#N/A	#N/A	#N/A	#N/A	#N/A	#N/A	#N/A	1.12003	#N/A	#N/A	#N/A	1.2349	0.662771	#N/A	#N/A	#N/A	#N/A	2.00944	0.271155	#N/A	0.544585	0.782443	#N/A	#N/A	#N/A	#N/A	0.287671	0.292754	#N/A	#N/A	#N/A	#N/A	0.462449	#N/A	#N/A	#N/A	#N/A	0.256158	0.300381	#N/A	#N/A	#N/A	0.815008	#N/A	0.898448	1.17483	0.872354	#N/A	#N/A	1.35845	1.5603	26	ENSG00000129493	HEATR5A	protein_coding	HEAT repeat containing 5A [Source:HGNC Symbol;Acc:HGNC:20276]
ENAM	#N/A	#N/A	3.07601	0.514648	0.553096	0.358632	0.345871	0.52331	0.31025	#N/A	#N/A	#N/A	0.461608	3.99904	0.601572	0.585439	0.291346	0.486076	0.289433	#N/A	#N/A	0.299509	#N/A	#N/A	0.353724	#N/A	0.487952	0.33186	0.346274	#N/A	2.06498	#N/A	0.460007	#N/A	#N/A	#N/A	#N/A	#N/A	#N/A	#N/A	#N/A	#N/A	#N/A	#N/A	#N/A	#N/A	#N/A	#N/A	#N/A	#N/A	#N/A	3.6269	0.533309	0.380671	#N/A	#N/A	#N/A	0.318623	#N/A	#N/A	#N/A	0.286873	#N/A	26	ENSG00000132464	ENAM	protein_coding	enamelin [Source:HGNC Symbol;Acc:HGNC:3344]
XRRA1	#N/A	#N/A	0.606636	0.568213	0.945754	1.14483	1.33048	0.658702	1.07024	#N/A	0.921602	#N/A	0.447847	0.224996	0.350913	#N/A	#N/A	0.7183	#N/A	0.912311	#N/A	0.574515	#N/A	0.873553	0.74134	#N/A	0.955012	0.790976	1.76593	1.32825	#N/A	#N/A	#N/A	#N/A	#N/A	#N/A	#N/A	#N/A	#N/A	#N/A	#N/A	#N/A	#N/A	#N/A	#N/A	#N/A	#N/A	#N/A	0.518339	#N/A	#N/A	#N/A	#N/A	0.635521	#N/A	#N/A	2.36129	1.35486	#N/A	#N/A	#N/A	0.980657	1.31431	26	ENSG00000166435	XRRA1	protein_coding	X-ray radiation resistance associated 1 [Source:HGNC Symbol;Acc:HGNC:18868]
#258260	#N/A	#N/A	3.78594	0.865566	0.735413	#N/A	0.478924	0.856381	#N/A	#N/A	#N/A	#N/A	0.885167	4.65649	1.13364	1.68784	0.52896	0.792533	0.477199	#N/A	#N/A	#N/A	#N/A	#N/A	0.454339	#N/A	0.909046	0.487036	0.503817	#N/A	1.94301	#N/A	0.807859	#N/A	#N/A	#N/A	#N/A	#N/A	#N/A	#N/A	#N/A	#N/A	#N/A	#N/A	#N/A	#N/A	#N/A	#N/A	#N/A	#N/A	#N/A	4.17675	1.19739	0.528037	0.477478	0.378146	#N/A	0.354492	0.438042	#N/A	#N/A	0.463167	#N/A	26	ENSG00000258260		lncRNA	novel transcript, antisense to COQ10A
CBFA2T2	#N/A	#N/A	0.503937	0.457427	0.522519	1.07833	0.640058	0.566352	1.17204	#N/A	0.863671	#N/A	0.504283	#N/A	#N/A	#N/A	0.695357	0.492959	#N/A	0.895047	#N/A	#N/A	#N/A	#N/A	#N/A	#N/A	0.51662	0.732623	0.649924	#N/A	0.364026	0.807721	#N/A	0.473797	#N/A	#N/A	#N/A	#N/A	#N/A	#N/A	#N/A	#N/A	#N/A	#N/A	#N/A	#N/A	#N/A	#N/A	0.420031	#N/A	#N/A	0.341089	#N/A	0.487894	0.794284	0.92821	1.6283	1.10239	0.601504	#N/A	#N/A	#N/A	#N/A	26	ENSG00000078699	CBFA2T2	protein_coding	CBFA2/RUNX1 partner transcriptional co-repressor 2 [Source:HGNC Symbol;Acc:HGNC:1536]
ASIC3	#N/A	#N/A	3.29209	1.92895	1.29714	0.765571	0.678521	1.97146	#N/A	#N/A	#N/A	#N/A	1.50866	3.41752	2.91836	2.58062	0.968513	1.51943	0.625558	#N/A	#N/A	0.562406	1.7354	#N/A	0.603041	#N/A	1.57741	#N/A	0.803854	#N/A	1.66829	#N/A	#N/A	#N/A	#N/A	#N/A	#N/A	#N/A	#N/A	#N/A	#N/A	#N/A	#N/A	#N/A	#N/A	#N/A	#N/A	#N/A	#N/A	#N/A	#N/A	3.62496	1.58286	0.819228	0.737718	#N/A	#N/A	0.516912	0.635874	#N/A	#N/A	0.724412	#N/A	26	ENSG00000213199	ASIC3	protein_coding	acid sensing ion channel subunit 3 [Source:HGNC Symbol;Acc:HGNC:101]
TMEM170B	#N/A	#N/A	3.17529	1.52251	2.18727	2.31858	1.74397	1.57824	4.38639	#N/A	1.82398	#N/A	1.37614	1.4104	0.805767	2.11856	1.7942	1.08994	1.95492	1.40726	#N/A	2.93949	#N/A	#N/A	#N/A	#N/A	#N/A	#N/A	#N/A	#N/A	#N/A	#N/A	#N/A	#N/A	#N/A	#N/A	#N/A	#N/A	#N/A	#N/A	#N/A	#N/A	#N/A	#N/A	#N/A	#N/A	#N/A	#N/A	#N/A	#N/A	#N/A	1.56367	#N/A	1.6722	1.24654	#N/A	1.51879	2.2169	1.11521	#N/A	1.05001	1.67706	3.32713	26	ENSG00000205269	TMEM170B	protein_coding	transmembrane protein 170B [Source:HGNC Symbol;Acc:HGNC:34244]
#259617	#N/A	#N/A	1.59402	1.3848	1.55194	#N/A	#N/A	1.79042	1.25496	#N/A	#N/A	#N/A	1.62307	0.906494	1.13256	#N/A	1.34118	#N/A	#N/A	1.02991	#N/A	#N/A	#N/A	#N/A	#N/A	#N/A	2.18115	1.36365	1.61194	#N/A	1.20021	#N/A	1.09559	#N/A	#N/A	#N/A	0.804608	#N/A	#N/A	#N/A	#N/A	#N/A	#N/A	#N/A	#N/A	#N/A	#N/A	#N/A	1.8039	0.69642	#N/A	1.12089	1.46794	2.02441	#N/A	#N/A	0.730135	1.22249	3.12623	0.698076	#N/A	1.1374	#N/A	26	ENSG00000259617		lncRNA	novel transcript, antisense to INO80
#228862	#N/A	#N/A	1.61008	1.09221	2.43326	1.96149	#N/A	1.90342	1.36888	#N/A	#N/A	#N/A	1.78329	1.92928	2.7719	2.26353	1.60672	1.81302	1.57608	0.858761	#N/A	#N/A	#N/A	#N/A	#N/A	0.382005	4.95391	1.83873	2.15769	#N/A	#N/A	#N/A	#N/A	#N/A	#N/A	#N/A	#N/A	#N/A	#N/A	#N/A	#N/A	#N/A	#N/A	#N/A	#N/A	#N/A	#N/A	#N/A	#N/A	#N/A	#N/A	1.71145	1.91488	2.44447	#N/A	1.7956	#N/A	1.97718	1.44618	#N/A	#N/A	1.47697	1.39533	26	ENSG00000228862		lncRNA	novel transcript
MKKS	#N/A	#N/A	1.88727	1.23326	1.95141	1.98892	1.30929	1.17226	2.3674	#N/A	2.30966	#N/A	1.08391	1.18311	1.12558	1.05773	1.1701	2.21165	#N/A	#N/A	#N/A	2.4541	#N/A	2.00165	1.42111	#N/A	#N/A	#N/A	#N/A	#N/A	#N/A	#N/A	#N/A	#N/A	#N/A	#N/A	#N/A	#N/A	#N/A	#N/A	#N/A	#N/A	#N/A	#N/A	#N/A	#N/A	#N/A	#N/A	#N/A	#N/A	#N/A	1.63341	0.801857	#N/A	1.9132	2.69412	2.41621	2.65966	1.33658	#N/A	#N/A	2.09505	2.16067	26	ENSG00000125863	MKKS	protein_coding	MKKS centrosomal shuttling protein [Source:HGNC Symbol;Acc:HGNC:7108]
C5orf63	#N/A	#N/A	3.20602	2.44898	1.95316	4.3003	2.86046	1.34122	2.47603	#N/A	1.26094	#N/A	2.50646	1.01476	0.928635	1.72293	2.21451	1.10356	#N/A	1.12792	#N/A	#N/A	#N/A	#N/A	#N/A	#N/A	1.83449	4.15675	1.76012	#N/A	#N/A	#N/A	#N/A	#N/A	#N/A	#N/A	#N/A	#N/A	#N/A	#N/A	#N/A	#N/A	#N/A	#N/A	#N/A	#N/A	#N/A	#N/A	#N/A	#N/A	#N/A	3.34558	2.42049	1.55304	2.37642	2.63927	0.732947	2.67284	2.1077	#N/A	#N/A	#N/A	#N/A	26	ENSG00000164241	C5orf63	protein_coding	chromosome 5 open reading frame 63 [Source:HGNC Symbol;Acc:HGNC:40051]
GALNT16-AS1	#N/A	#N/A	1.2234	1.16349	0.962397	1.81442	1.52965	1.05112	1.47479	#N/A	4.5679	1.50338	0.983298	#N/A	0.806652	#N/A	1.13271	#N/A	#N/A	#N/A	#N/A	#N/A	#N/A	1.97459	#N/A	#N/A	1.71013	1.2201	1.80401	#N/A	#N/A	#N/A	#N/A	#N/A	#N/A	#N/A	0.412583	#N/A	#N/A	#N/A	#N/A	#N/A	#N/A	#N/A	#N/A	#N/A	#N/A	#N/A	#N/A	#N/A	#N/A	0.723166	1.01491	1.1067	1.16042	2.59628	1.38303	1.18297	#N/A	#N/A	#N/A	2.02383	1.88874	26	ENSG00000258957	GALNT16-AS1	lncRNA	GALNT16 and EXD2 antisense RNA 1 [Source:HGNC Symbol;Acc:HGNC:55435]
SLC25A26#144741	#N/A	#N/A	1.24487	0.529525	1.61092	1.86208	1.38399	0.6259	2.53911	#N/A	1.93989	0.830444	0.808542	0.384496	0.47259	#N/A	#N/A	0.708522	0.708811	1.28166	#N/A	1.40223	#N/A	0.742805	#N/A	#N/A	0.635392	#N/A	#N/A	#N/A	#N/A	0.758534	#N/A	#N/A	#N/A	#N/A	#N/A	#N/A	#N/A	#N/A	#N/A	#N/A	#N/A	#N/A	#N/A	#N/A	#N/A	#N/A	#N/A	#N/A	#N/A	0.552858	0.732504	0.552042	1.44867	1.10789	5.64948	1.12431	#N/A	#N/A	#N/A	#N/A	#N/A	26	ENSG00000144741	SLC25A26	protein_coding	solute carrier family 25 member 26 [Source:HGNC Symbol;Acc:HGNC:20661]
SLC10A1	#N/A	#N/A	1.48656	#N/A	1.8106	0.923776	#N/A	1.40017	2.83581	#N/A	#N/A	#N/A	1.12062	0.766278	1.47004	1.10737	#N/A	1.43279	#N/A	1.43859	1.2744	#N/A	#N/A	#N/A	1.94603	#N/A	1.60638	#N/A	2.02872	#N/A	0.563097	#N/A	#N/A	#N/A	#N/A	#N/A	#N/A	#N/A	#N/A	#N/A	#N/A	#N/A	#N/A	#N/A	#N/A	#N/A	#N/A	#N/A	#N/A	#N/A	#N/A	0.952293	1.22301	1.05148	0.945366	1.75996	2.7915	5.32508	3.36396	1.54919	#N/A	#N/A	1.93712	26	ENSG00000100652	SLC10A1	protein_coding	solute carrier family 10 member 1 [Source:HGNC Symbol;Acc:HGNC:10905]
ATP6V1H	#N/A	#N/A	0.591808	#N/A	0.616907	1.38345	1.02412	0.606171	1.26865	#N/A	2.4448	#N/A	0.490902	0.485175	0.447425	0.507312	0.605748	0.565811	#N/A	1.22533	#N/A	0.67986	#N/A	0.905801	0.704259	#N/A	#N/A	#N/A	#N/A	#N/A	0.503515	#N/A	#N/A	#N/A	#N/A	#N/A	#N/A	#N/A	#N/A	#N/A	#N/A	#N/A	#N/A	#N/A	#N/A	#N/A	#N/A	#N/A	#N/A	#N/A	#N/A	0.879033	#N/A	0.95216	0.997367	0.926396	1.60094	1.74616	0.789392	#N/A	0.731857	#N/A	#N/A	26	ENSG00000047249	ATP6V1H	protein_coding	ATPase H+ transporting V1 subunit H [Source:HGNC Symbol;Acc:HGNC:18303]
#285751	#N/A	#N/A	0.877324	0.2669	0.210701	0.195261	0.186175	0.362601	0.17582	0.458949	0.155234	0.1197	#N/A	#N/A	#N/A	#N/A	#N/A	#N/A	#N/A	#N/A	#N/A	#N/A	#N/A	#N/A	#N/A	0.0496923	0.264674	#N/A	0.190756	#N/A	#N/A	#N/A	#N/A	#N/A	0.0669882	#N/A	0.59659	0.350917	0.752596	1.01398	0.646462	#N/A	1.85658	0.25822	0.25495	#N/A	1.26618	0.90032	#N/A	1.13288	#N/A	#N/A	#N/A	#N/A	#N/A	#N/A	#N/A	#N/A	#N/A	#N/A	#N/A	0.181823	#N/A	26	ENSG00000285751		lncRNA	novel transcript
SLX9	#N/A	#N/A	3.1312	1.79671	0.875353	0.638091	0.647481	1.40992	#N/A	#N/A	0.343487	#N/A	1.34553	#N/A	#N/A	1.82527	0.83046	#N/A	#N/A	#N/A	0.53723	0.447678	#N/A	#N/A	#N/A	#N/A	#N/A	#N/A	1.1592	#N/A	1.1991	#N/A	#N/A	#N/A	#N/A	#N/A	1.3502	#N/A	0.928457	#N/A	#N/A	#N/A	1.14988	#N/A	0.786634	#N/A	0.763271	#N/A	#N/A	1.24715	#N/A	3.45037	1.79323	#N/A	0.683103	0.488654	#N/A	0.463171	0.647221	#N/A	#N/A	#N/A	#N/A	26	ENSG00000160256	SLX9	protein_coding	SLX9 ribosome biogenesis factor [Source:HGNC Symbol;Acc:HGNC:15811]
NAALADL2-AS2	#N/A	#N/A	3.65388	1.306	#N/A	0.713875	0.593692	1.21113	#N/A	1.72613	0.325167	#N/A	1.0179	#N/A	#N/A	#N/A	#N/A	#N/A	#N/A	#N/A	#N/A	#N/A	1.16639	#N/A	#N/A	#N/A	#N/A	0.548196	0.569359	#N/A	#N/A	#N/A	#N/A	#N/A	#N/A	#N/A	1.99978	#N/A	2.02136	#N/A	#N/A	#N/A	2.89459	0.544658	2.19032	#N/A	2.54203	1.20684	#N/A	2.39137	0.784773	1.63635	1.23063	0.725283	0.67995	#N/A	#N/A	#N/A	#N/A	#N/A	#N/A	0.484677	0.335949	26	ENSG00000226779	NAALADL2-AS2	lncRNA	NAALADL2 antisense RNA 2 [Source:HGNC Symbol;Acc:HGNC:41015]
ABCC8	#N/A	#N/A	4.1711	2.85862	1.72588	1.02297	#N/A	1.47181	0.601341	#N/A	0.480003	#N/A	#N/A	2.68074	2.23361	1.95303	0.988541	2.388	0.819258	0.434946	#N/A	0.707929	#N/A	#N/A	#N/A	#N/A	2.20108	0.902754	0.941813	#N/A	#N/A	#N/A	#N/A	#N/A	#N/A	#N/A	#N/A	0.806316	#N/A	#N/A	#N/A	#N/A	#N/A	#N/A	0.740899	#N/A	#N/A	#N/A	#N/A	#N/A	#N/A	2.96707	#N/A	#N/A	0.930123	0.777266	#N/A	0.625624	#N/A	#N/A	#N/A	0.835171	0.62768	26	ENSG00000006071	ABCC8	protein_coding	ATP binding cassette subfamily C member 8 [Source:HGNC Symbol;Acc:HGNC:59]
LINC00667	#N/A	#N/A	2.06646	1.30116	1.35974	2.43327	2.33382	0.720229	2.43396	#N/A	2.83566	1.52474	0.701522	#N/A	#N/A	#N/A	0.949543	0.614674	#N/A	1.68962	#N/A	1.08551	#N/A	#N/A	1.44149	#N/A	0.824528	#N/A	1.54691	#N/A	#N/A	#N/A	#N/A	#N/A	#N/A	#N/A	0.595369	#N/A	#N/A	#N/A	#N/A	#N/A	#N/A	#N/A	#N/A	#N/A	#N/A	#N/A	#N/A	#N/A	#N/A	0.779974	0.861598	1.1267	1.25472	1.83272	2.52976	1.79746	1.30437	#N/A	#N/A	#N/A	#N/A	26	ENSG00000263753	LINC00667	lncRNA	long intergenic non-protein coding RNA 667 [Source:HGNC Symbol;Acc:HGNC:27906]
#287373	#N/A	#N/A	0.0960725	0.109106	0.0976246	0.0954395	#N/A	0.107024	0.0888652	0.040632	#N/A	#N/A	0.104595	0.0974879	0.116599	0.0880718	#N/A	0.102193	#N/A	#N/A	#N/A	#N/A	#N/A	#N/A	#N/A	#N/A	0.105277	#N/A	#N/A	#N/A	0.130051	#N/A	#N/A	#N/A	#N/A	#N/A	0.0110327	#N/A	0.0225806	0.00463334	#N/A	#N/A	0.379133	0.012106	0.01659	#N/A	0.0232975	0.0127451	#N/A	0.0332022	#N/A	0.089089	0.113028	#N/A	#N/A	#N/A	#N/A	0.0883417	#N/A	#N/A	#N/A	#N/A	#N/A	26	ENSG00000287373		lncRNA	novel transcript, antisense to DCDC1
C17orf80	#N/A	#N/A	1.4255	0.989531	1.33658	1.46833	1.44945	0.914723	2.43262	#N/A	2.11346	2.00137	0.93932	0.600598	0.728798	#N/A	#N/A	#N/A	1.17111	1.83949	#N/A	#N/A	#N/A	1.96389	#N/A	#N/A	1.00983	1.18642	#N/A	#N/A	#N/A	#N/A	#N/A	#N/A	#N/A	#N/A	#N/A	#N/A	#N/A	#N/A	#N/A	#N/A	#N/A	#N/A	#N/A	#N/A	#N/A	#N/A	#N/A	#N/A	#N/A	1.19009	1.0625	1.06028	1.1973	1.28914	2.3522	2.44517	1.37742	#N/A	#N/A	1.19139	#N/A	26	ENSG00000141219	C17orf80	protein_coding	chromosome 17 open reading frame 80 [Source:HGNC Symbol;Acc:HGNC:29601]
RCC1L	#N/A	#N/A	1.49198	0.802736	1.39149	1.34439	0.98594	0.713317	1.80525	#N/A	3.30523	#N/A	0.585675	0.709984	0.664105	0.478791	1.12858	#N/A	#N/A	1.47311	#N/A	#N/A	#N/A	#N/A	#N/A	#N/A	0.955583	1.19884	1.22802	#N/A	#N/A	#N/A	#N/A	#N/A	#N/A	#N/A	#N/A	#N/A	#N/A	#N/A	#N/A	#N/A	#N/A	#N/A	#N/A	#N/A	#N/A	#N/A	#N/A	#N/A	#N/A	1.79744	1.06235	1.60019	2.25447	2.0084	3.74322	3.53646	#N/A	2.07734	#N/A	1.34379	#N/A	26	ENSG00000274523	RCC1L	protein_coding	RCC1 like [Source:HGNC Symbol;Acc:HGNC:14948]
B3GALT1	#N/A	#N/A	1.10173	0.402473	0.28331	0.22925	0.213304	0.489816	0.194012	#N/A	0.162984	#N/A	#N/A	1.4423	0.639764	0.599761	0.20831	0.391082	0.215001	#N/A	#N/A	0.193238	#N/A	#N/A	0.225182	#N/A	0.441913	0.230207	#N/A	#N/A	0.693974	#N/A	0.380601	#N/A	#N/A	#N/A	#N/A	#N/A	#N/A	#N/A	#N/A	#N/A	#N/A	#N/A	#N/A	#N/A	#N/A	#N/A	#N/A	#N/A	#N/A	0.794859	0.548615	#N/A	0.210499	#N/A	#N/A	0.186136	0.202031	#N/A	#N/A	0.216755	#N/A	26	ENSG00000172318	B3GALT1	protein_coding	beta-1,3-galactosyltransferase 1 [Source:HGNC Symbol;Acc:HGNC:916]
RELA-DT	#N/A	#N/A	0.936899	2.0967	#N/A	#N/A	#N/A	1.69077	#N/A	#N/A	#N/A	#N/A	#N/A	3.10189	2.49843	2.77067	#N/A	3.16472	1.04606	0.483977	#N/A	0.839327	1.47265	0.532009	0.903598	#N/A	1.64496	#N/A	1.38742	#N/A	1.24812	#N/A	2.10054	#N/A	#N/A	#N/A	0.749221	#N/A	#N/A	#N/A	#N/A	#N/A	#N/A	#N/A	#N/A	#N/A	#N/A	#N/A	#N/A	#N/A	#N/A	3.00722	2.33288	1.37816	1.1999	#N/A	#N/A	0.898427	0.971694	#N/A	#N/A	1.04074	0.616994	26	ENSG00000285533	RELA-DT	lncRNA	RELA divergent transcript [Source:HGNC Symbol;Acc:HGNC:54185]
MYBBP1A	#N/A	#N/A	1.28149	1.54399	1.43077	1.53233	#N/A	0.965582	1.06124	#N/A	#N/A	#N/A	0.747979	1.8109	1.31445	0.975656	#N/A	1.88262	#N/A	1.82504	#N/A	#N/A	0.764656	#N/A	2.12315	#N/A	1.17644	1.19012	#N/A	#N/A	0.623361	#N/A	#N/A	#N/A	#N/A	#N/A	#N/A	#N/A	#N/A	#N/A	#N/A	#N/A	#N/A	#N/A	0.666491	#N/A	#N/A	#N/A	#N/A	#N/A	#N/A	2.09795	1.12076	1.27418	1.16328	2.54318	1.06805	2.31994	1.18076	#N/A	#N/A	#N/A	#N/A	26	ENSG00000132382	MYBBP1A	protein_coding	MYB binding protein 1a [Source:HGNC Symbol;Acc:HGNC:7546]
MAN1A2	#N/A	#N/A	0.370832	0.362509	0.518746	0.669445	0.609906	0.425296	1.19283	#N/A	0.74186	#N/A	#N/A	0.489076	0.329527	0.322471	#N/A	0.602046	0.674093	1.45162	0.649665	#N/A	#N/A	0.708099	0.883767	#N/A	0.50238	0.742207	0.65309	#N/A	0.333529	#N/A	#N/A	#N/A	#N/A	#N/A	#N/A	#N/A	#N/A	#N/A	#N/A	#N/A	#N/A	#N/A	#N/A	#N/A	#N/A	#N/A	#N/A	#N/A	#N/A	#N/A	#N/A	0.659455	0.699933	#N/A	2.04968	1.0703	#N/A	1.40791	#N/A	#N/A	#N/A	26	ENSG00000198162	MAN1A2	protein_coding	mannosidase alpha class 1A member 2 [Source:HGNC Symbol;Acc:HGNC:6822]
ZNF552	#N/A	#N/A	0.504113	0.915932	#N/A	1.29279	1.02171	0.757015	#N/A	#N/A	1.9132	#N/A	#N/A	0.606075	0.763941	0.981188	#N/A	0.690463	1.03451	1.96381	#N/A	#N/A	#N/A	#N/A	#N/A	#N/A	0.958835	1.4725	#N/A	#N/A	0.555181	#N/A	#N/A	0.853198	#N/A	#N/A	#N/A	#N/A	#N/A	#N/A	#N/A	#N/A	#N/A	#N/A	#N/A	#N/A	#N/A	#N/A	#N/A	#N/A	#N/A	0.701067	0.7318	0.959846	0.878175	1.83586	1.65003	0.763903	1.50259	1.83019	#N/A	1.07402	#N/A	26	ENSG00000178935	ZNF552	protein_coding	zinc finger protein 552 [Source:HGNC Symbol;Acc:HGNC:26135]
DLG1	#N/A	#N/A	0.390017	#N/A	0.719544	0.958689	0.789626	0.385192	1.22234	#N/A	1.10181	#N/A	#N/A	#N/A	#N/A	0.352318	#N/A	0.311044	#N/A	1.6694	0.552453	#N/A	#N/A	0.612408	0.683416	#N/A	0.649632	0.894121	0.720697	#N/A	0.300692	#N/A	#N/A	#N/A	#N/A	#N/A	#N/A	#N/A	#N/A	#N/A	#N/A	#N/A	#N/A	#N/A	#N/A	#N/A	#N/A	#N/A	#N/A	#N/A	#N/A	0.395832	0.345361	#N/A	0.722197	0.775163	2.49627	1.11822	0.513022	#N/A	#N/A	0.446173	0.604612	26	ENSG00000075711	DLG1	protein_coding	discs large MAGUK scaffold protein 1 [Source:HGNC Symbol;Acc:HGNC:2900]
ANP32E	#N/A	#N/A	2.46695	1.11159	1.83701	1.6313	1.7562	0.941474	2.08309	#N/A	2.4155	#N/A	0.771026	0.622681	1.25552	0.948519	#N/A	#N/A	#N/A	1.41076	#N/A	#N/A	#N/A	#N/A	#N/A	#N/A	1.41729	#N/A	0.965348	#N/A	1.15576	#N/A	1.07216	#N/A	#N/A	#N/A	0.65748	#N/A	#N/A	#N/A	#N/A	#N/A	#N/A	#N/A	#N/A	#N/A	#N/A	#N/A	#N/A	#N/A	#N/A	1.15206	1.52256	3.07894	1.65488	2.14745	2.28982	3.43024	1.0232	#N/A	#N/A	#N/A	#N/A	26	ENSG00000143401	ANP32E	protein_coding	acidic nuclear phosphoprotein 32 family member E [Source:HGNC Symbol;Acc:HGNC:16673]
FBXW10	#N/A	#N/A	1.99908	0.762973	0.338765	0.276593	#N/A	0.668829	0.223533	#N/A	0.195529	#N/A	0.672431	1.7372	1.04834	0.929546	0.41832	0.60126	0.246104	#N/A	#N/A	#N/A	0.774551	0.180329	#N/A	#N/A	0.350976	#N/A	0.334982	#N/A	1.52163	#N/A	0.464136	#N/A	#N/A	#N/A	#N/A	#N/A	#N/A	#N/A	#N/A	#N/A	#N/A	#N/A	#N/A	#N/A	#N/A	#N/A	#N/A	#N/A	#N/A	2.64367	0.930534	0.288406	#N/A	#N/A	#N/A	0.266206	#N/A	#N/A	0.237396	0.255094	#N/A	26	ENSG00000171931	FBXW10	protein_coding	F-box and WD repeat domain containing 10 [Source:HGNC Symbol;Acc:HGNC:1211]
UBE2A	#N/A	#N/A	1.88455	1.32472	1.18427	2.26685	1.38109	0.738115	1.54602	#N/A	1.82747	#N/A	1.20298	#N/A	#N/A	0.609642	#N/A	#N/A	#N/A	#N/A	1.32377	2.26678	#N/A	#N/A	1.40326	#N/A	0.737975	#N/A	0.911949	#N/A	0.625971	#N/A	#N/A	#N/A	#N/A	#N/A	0.765867	#N/A	#N/A	#N/A	#N/A	#N/A	#N/A	#N/A	#N/A	#N/A	#N/A	#N/A	#N/A	#N/A	#N/A	1.31737	1.35192	1.64003	1.90389	1.39933	1.92405	3.36963	#N/A	1.63454	#N/A	#N/A	1.37744	26	ENSG00000077721	UBE2A	protein_coding	ubiquitin conjugating enzyme E2 A [Source:HGNC Symbol;Acc:HGNC:12472]
FUCA1	#N/A	#N/A	2.20791	#N/A	1.53136	#N/A	#N/A	1.00273	#N/A	#N/A	0.576903	#N/A	#N/A	3.06912	2.6599	2.73672	2.24286	4.27972	1.25993	0.549206	0.850243	0.73874	1.09509	0.50718	0.929416	#N/A	#N/A	#N/A	#N/A	#N/A	1.88317	0.792792	2.60229	#N/A	#N/A	#N/A	0.541977	#N/A	#N/A	#N/A	#N/A	#N/A	#N/A	#N/A	#N/A	0.156099	#N/A	#N/A	#N/A	#N/A	#N/A	1.78508	#N/A	1.28364	#N/A	#N/A	0.347371	0.814933	#N/A	#N/A	#N/A	0.937965	#N/A	26	ENSG00000179163	FUCA1	protein_coding	alpha-L-fucosidase 1 [Source:HGNC Symbol;Acc:HGNC:4006]
LINC03011	#N/A	#N/A	2.27917	1.80868	0.892778	0.610243	#N/A	1.29705	0.407365	#N/A	0.315948	#N/A	1.16475	1.17362	1.67887	1.13323	0.709757	1.27777	#N/A	#N/A	#N/A	#N/A	#N/A	0.30754	#N/A	#N/A	1.25821	0.619161	0.625429	#N/A	1.23577	#N/A	1.16323	#N/A	#N/A	#N/A	0.680875	#N/A	#N/A	#N/A	#N/A	#N/A	#N/A	#N/A	#N/A	#N/A	#N/A	#N/A	#N/A	#N/A	#N/A	2.30787	1.35565	#N/A	0.584579	0.485608	#N/A	0.385841	#N/A	#N/A	#N/A	#N/A	0.421694	26	ENSG00000237310	LINC03011	lncRNA	long intergenic non-protein coding RNA 3011 [Source:HGNC Symbol;Acc:HGNC:56136]
LINC01911	#N/A	#N/A	0.00253785	#N/A	0.0101479	#N/A	#N/A	0.0144914	#N/A	0.00957218	#N/A	#N/A	0.0133636	0.0281843	0.0177441	#N/A	#N/A	0.0122241	#N/A	#N/A	#N/A	#N/A	#N/A	#N/A	#N/A	#N/A	0.0124581	0.00871849	0.00914671	#N/A	0.0239351	#N/A	0.0120433	#N/A	#N/A	#N/A	0.00420642	#N/A	0.00671327	0.00181863	#N/A	#N/A	0.00627854	0.000478534	#N/A	0.000625278	#N/A	0.00336943	#N/A	0.010574	9.30815e-05	0.0289535	0.0162168	#N/A	0.00916302	#N/A	#N/A	#N/A	#N/A	#N/A	#N/A	0.0108271	#N/A	26	ENSG00000231040	LINC01911	lncRNA	long intergenic non-protein coding RNA 1911 [Source:HGNC Symbol;Acc:HGNC:52730]
CHMP2B	#N/A	#N/A	2.12794	0.963173	1.63646	1.88228	#N/A	0.839224	4.35261	#N/A	1.57761	#N/A	1.03643	1.10446	1.0189	#N/A	#N/A	1.11429	#N/A	1.57853	#N/A	#N/A	#N/A	#N/A	#N/A	#N/A	#N/A	#N/A	#N/A	#N/A	#N/A	#N/A	#N/A	#N/A	#N/A	#N/A	1.24096	#N/A	1.53287	0.811532	#N/A	#N/A	0.860083	#N/A	0.6451	#N/A	0.664065	#N/A	#N/A	0.833609	#N/A	1.8944	#N/A	#N/A	1.42057	4.15033	#N/A	2.63483	2.02117	1.16489	#N/A	1.28202	#N/A	26	ENSG00000083937	CHMP2B	protein_coding	charged multivesicular body protein 2B [Source:HGNC Symbol;Acc:HGNC:24537]
OTUB1	#N/A	#N/A	1.2981	1.52143	1.91165	1.90701	#N/A	0.674523	2.1961	#N/A	3.88537	#N/A	0.928543	0.664092	0.827014	0.910221	#N/A	0.892609	#N/A	1.40937	#N/A	1.09232	#N/A	1.32148	2.1228	#N/A	1.07098	#N/A	#N/A	#N/A	#N/A	#N/A	#N/A	#N/A	#N/A	#N/A	#N/A	#N/A	#N/A	#N/A	#N/A	#N/A	#N/A	#N/A	#N/A	#N/A	#N/A	#N/A	#N/A	#N/A	#N/A	1.07469	1.33132	1.09813	2.12018	2.38503	1.58609	1.9397	1.5713	1.69322	#N/A	#N/A	#N/A	26	ENSG00000167770	OTUB1	protein_coding	OTU deubiquitinase, ubiquitin aldehyde binding 1 [Source:HGNC Symbol;Acc:HGNC:23077]
LGALSL	#N/A	#N/A	0.244521	0.171376	0.0716279	#N/A	0.148591	0.113819	#N/A	#N/A	0.128972	#N/A	#N/A	0.228596	0.195836	0.187722	0.110262	0.171918	0.127138	#N/A	0.136847	0.148321	0.110954	#N/A	0.128208	#N/A	#N/A	0.155342	0.130159	#N/A	0.208319	#N/A	0.166355	0.109962	#N/A	#N/A	1.1303	#N/A	#N/A	#N/A	#N/A	#N/A	#N/A	#N/A	0.0963368	#N/A	#N/A	#N/A	#N/A	0.36074	#N/A	#N/A	#N/A	#N/A	#N/A	#N/A	#N/A	0.133212	#N/A	#N/A	#N/A	0.132294	#N/A	26	ENSG00000119862	LGALSL	protein_coding	galectin like [Source:HGNC Symbol;Acc:HGNC:25012]
MOSPD1	#N/A	#N/A	1.03307	1.7819	#N/A	#N/A	#N/A	1.01432	#N/A	#N/A	0.821147	#N/A	1.24047	1.41484	1.08503	1.13386	#N/A	0.959873	1.83223	0.76504	#N/A	1.29407	#N/A	0.688172	1.17151	#N/A	2.23012	#N/A	1.17459	#N/A	1.24229	#N/A	1.346	#N/A	#N/A	#N/A	#N/A	#N/A	#N/A	#N/A	#N/A	#N/A	#N/A	#N/A	#N/A	#N/A	#N/A	#N/A	#N/A	#N/A	#N/A	1.55387	1.98221	1.49709	1.45073	0.950077	#N/A	1.87204	1.36538	#N/A	#N/A	1.23326	#N/A	26	ENSG00000101928	MOSPD1	protein_coding	motile sperm domain containing 1 [Source:HGNC Symbol;Acc:HGNC:25235]
ARL5A	#N/A	#N/A	1.51611	#N/A	1.1975	2.20044	0.885345	#N/A	4.05235	#N/A	2.38192	#N/A	0.624057	#N/A	0.531861	0.770803	#N/A	0.56176	0.942851	2.42769	#N/A	1.34955	#N/A	0.891577	#N/A	#N/A	#N/A	#N/A	#N/A	#N/A	#N/A	#N/A	#N/A	#N/A	#N/A	#N/A	0.489408	#N/A	0.553563	#N/A	#N/A	#N/A	#N/A	#N/A	#N/A	#N/A	#N/A	#N/A	#N/A	0.454263	#N/A	0.962948	1.01389	0.722575	1.86003	1.23986	1.62238	2.39645	0.789239	1.52333	#N/A	#N/A	#N/A	26	ENSG00000162980	ARL5A	protein_coding	ADP ribosylation factor like GTPase 5A [Source:HGNC Symbol;Acc:HGNC:696]
TSEN2	#N/A	#N/A	0.345612	0.647205	1.19408	1.02388	#N/A	#N/A	1.59814	#N/A	0.944748	#N/A	0.608524	0.587514	#N/A	#N/A	#N/A	#N/A	0.830312	0.930837	1.11683	#N/A	0.503567	#N/A	1.23556	0.800252	0.596096	0.901516	1.09049	#N/A	#N/A	#N/A	#N/A	#N/A	#N/A	#N/A	#N/A	#N/A	#N/A	#N/A	#N/A	#N/A	#N/A	#N/A	#N/A	#N/A	#N/A	#N/A	#N/A	#N/A	#N/A	1.09444	0.750005	0.923511	0.940003	1.24911	1.93667	2.15675	#N/A	#N/A	#N/A	0.944874	1.38314	26	ENSG00000154743	TSEN2	protein_coding	tRNA splicing endonuclease subunit 2 [Source:HGNC Symbol;Acc:HGNC:28422]
ALG6	#N/A	#N/A	0.424579	0.658345	0.75253	#N/A	#N/A	#N/A	1.28974	#N/A	0.976698	#N/A	0.65715	0.649514	1.0113	#N/A	0.672942	0.97519	#N/A	1.16924	#N/A	#N/A	#N/A	1.16738	#N/A	#N/A	1.10538	0.995239	0.834027	1.73809	0.529359	#N/A	#N/A	1.07465	#N/A	#N/A	#N/A	#N/A	#N/A	#N/A	#N/A	#N/A	#N/A	#N/A	#N/A	#N/A	#N/A	#N/A	#N/A	#N/A	#N/A	0.676436	0.885355	0.836476	1.28355	#N/A	4.14509	3.07634	1.06551	1.44682	#N/A	#N/A	#N/A	26	ENSG00000088035	ALG6	protein_coding	ALG6 alpha-1,3-glucosyltransferase [Source:HGNC Symbol;Acc:HGNC:23157]
ZNF658	#N/A	#N/A	1.55644	0.735057	2.64163	2.57936	1.30999	#N/A	2.04916	#N/A	#N/A	1.07084	#N/A	0.617915	0.905826	#N/A	#N/A	0.788702	2.06017	#N/A	#N/A	#N/A	#N/A	1.31774	#N/A	#N/A	1.65606	2.08633	1.35327	#N/A	0.602421	#N/A	#N/A	#N/A	#N/A	#N/A	#N/A	#N/A	#N/A	#N/A	#N/A	#N/A	#N/A	#N/A	#N/A	#N/A	#N/A	#N/A	#N/A	#N/A	#N/A	1.21894	1.33481	#N/A	1.26701	1.60952	1.16851	2.67613	1.7252	1.14285	#N/A	3.07487	3.02315	26	ENSG00000274349	ZNF658	protein_coding	zinc finger protein 658 [Source:HGNC Symbol;Acc:HGNC:25226]
MTHFD2L	#N/A	#N/A	#N/A	#N/A	#N/A	0.82234	#N/A	#N/A	1.14978	#N/A	#N/A	#N/A	#N/A	0.36547	0.446569	#N/A	#N/A	0.670425	#N/A	1.33016	#N/A	1.16392	#N/A	#N/A	#N/A	1.24232	#N/A	#N/A	#N/A	#N/A	#N/A	#N/A	#N/A	#N/A	#N/A	#N/A	0.651338	#N/A	0.522502	#N/A	#N/A	#N/A	0.470253	0.512841	0.767749	#N/A	0.497412	0.429449	#N/A	0.524112	#N/A	0.470895	0.599053	1.03385	0.87476	0.987271	2.83797	0.969692	#N/A	1.44865	#N/A	1.68023	1.02521	26	ENSG00000163738	MTHFD2L	protein_coding	methylenetetrahydrofolate dehydrogenase (NADP+ dependent) 2 like [Source:HGNC Symbol;Acc:HGNC:31865]
CLK3	#N/A	#N/A	0.513656	#N/A	1.01701	1.4919	#N/A	#N/A	1.35278	0.743247	1.25951	#N/A	1.25094	0.551614	0.527799	0.639986	0.931013	0.722283	#N/A	2.13304	1.23138	0.863314	0.929671	#N/A	1.08166	#N/A	#N/A	1.00224	#N/A	#N/A	#N/A	#N/A	#N/A	1.00918	#N/A	#N/A	#N/A	#N/A	#N/A	#N/A	#N/A	#N/A	#N/A	#N/A	0.56352	#N/A	#N/A	#N/A	#N/A	0.465438	#N/A	#N/A	#N/A	#N/A	0.937578	0.936068	1.17855	1.72202	0.982943	#N/A	#N/A	#N/A	#N/A	26	ENSG00000179335	CLK3	protein_coding	CDC like kinase 3 [Source:HGNC Symbol;Acc:HGNC:2071]
EBPL	#N/A	#N/A	0.868538	1.24772	1.26321	1.4759	1.91961	#N/A	1.64268	#N/A	#N/A	#N/A	#N/A	1.60333	0.888096	1.00351	#N/A	1.9944	1.4683	#N/A	1.37791	1.91675	#N/A	#N/A	0.861128	#N/A	2.32678	1.66727	2.20123	#N/A	#N/A	#N/A	#N/A	#N/A	#N/A	#N/A	#N/A	#N/A	#N/A	#N/A	#N/A	#N/A	#N/A	#N/A	#N/A	#N/A	#N/A	#N/A	#N/A	#N/A	#N/A	1.73913	1.39263	1.35035	1.3664	1.10637	3.09991	2.99208	2.01244	#N/A	#N/A	1.24264	#N/A	26	ENSG00000123179	EBPL	protein_coding	EBP like [Source:HGNC Symbol;Acc:HGNC:18061]
ZNF586	#N/A	#N/A	#N/A	#N/A	0.536192	0.869585	0.813135	#N/A	0.839178	#N/A	#N/A	#N/A	#N/A	0.476409	0.457658	0.779236	0.562456	0.830127	0.831141	1.80262	0.665753	0.715803	#N/A	1.25056	#N/A	#N/A	#N/A	#N/A	0.788427	#N/A	0.722589	0.716648	0.487487	#N/A	#N/A	#N/A	#N/A	#N/A	#N/A	#N/A	#N/A	#N/A	#N/A	#N/A	#N/A	#N/A	#N/A	#N/A	#N/A	#N/A	#N/A	0.368849	#N/A	0.783002	0.913214	1.07191	1.66901	0.788723	0.966257	1.27742	#N/A	#N/A	#N/A	26	ENSG00000083828	ZNF586	protein_coding	zinc finger protein 586 [Source:HGNC Symbol;Acc:HGNC:25949]
TRIM59	#N/A	#N/A	1.49047	#N/A	0.801788	#N/A	#N/A	#N/A	0.398641	#N/A	0.319452	#N/A	1.01036	1.44621	1.31242	1.31925	#N/A	0.943872	0.502772	#N/A	0.407494	#N/A	#N/A	0.33363	#N/A	#N/A	0.885242	#N/A	#N/A	#N/A	1.62306	#N/A	0.875182	#N/A	#N/A	#N/A	0.572467	#N/A	0.653083	#N/A	0.747072	#N/A	0.970747	0.904378	1.7024	#N/A	1.01512	1.75747	#N/A	0.956846	#N/A	1.2789	#N/A	#N/A	0.649815	#N/A	#N/A	#N/A	#N/A	#N/A	#N/A	#N/A	#N/A	26	ENSG00000213186	TRIM59	protein_coding	tripartite motif containing 59 [Source:HGNC Symbol;Acc:HGNC:30834]
PPP2R1B	#N/A	#N/A	0.386101	0.756018	0.641929	0.720955	#N/A	#N/A	0.879983	#N/A	0.968164	#N/A	0.754391	0.631932	0.640063	0.453111	#N/A	0.826523	#N/A	1.6297	1.21323	#N/A	#N/A	#N/A	#N/A	#N/A	1.54232	2.02912	2.09659	#N/A	#N/A	#N/A	0.559765	#N/A	0.404851	#N/A	#N/A	#N/A	0.435696	#N/A	#N/A	#N/A	0.545949	#N/A	#N/A	#N/A	0.480261	#N/A	0.836118	#N/A	#N/A	#N/A	0.47648	#N/A	#N/A	#N/A	4.38824	#N/A	#N/A	#N/A	#N/A	0.94203	1.72632	26	ENSG00000137713	PPP2R1B	protein_coding	protein phosphatase 2 scaffold subunit Abeta [Source:HGNC Symbol;Acc:HGNC:9303]
SLC35E4	#N/A	#N/A	1.36937	#N/A	0.784925	3.47849	1.40763	#N/A	1.26105	#N/A	#N/A	#N/A	#N/A	2.2275	1.15174	1.08499	1.49548	1.94916	1.19232	1.96961	#N/A	1.78467	#N/A	1.11324	#N/A	#N/A	1.25799	#N/A	#N/A	#N/A	0.578476	#N/A	#N/A	#N/A	#N/A	#N/A	#N/A	#N/A	#N/A	#N/A	#N/A	#N/A	#N/A	#N/A	#N/A	#N/A	#N/A	#N/A	#N/A	#N/A	#N/A	2.76928	0.748408	1.64906	3.41264	2.37582	1.12538	2.00499	1.00591	#N/A	#N/A	1.31454	1.42688	26	ENSG00000100036	SLC35E4	protein_coding	solute carrier family 35 member E4 [Source:HGNC Symbol;Acc:HGNC:17058]
CFAP92	#N/A	#N/A	0.724217	0.754326	1.04915	0.990995	0.95806	#N/A	1.13868	#N/A	1.99373	1.13461	#N/A	#N/A	1.24809	1.13396	1.58751	#N/A	#N/A	2.84113	#N/A	1.27931	#N/A	2.19462	#N/A	#N/A	3.1929	1.85475	2.56226	#N/A	#N/A	#N/A	0.923986	#N/A	#N/A	#N/A	#N/A	#N/A	#N/A	#N/A	#N/A	#N/A	#N/A	#N/A	#N/A	#N/A	#N/A	#N/A	#N/A	#N/A	#N/A	#N/A	1.42463	2.55369	1.18967	1.77535	2.37343	1.08062	#N/A	#N/A	#N/A	2.01651	2.73569	26	ENSG00000114656	CFAP92	protein_coding	cilia and flagella associated protein 92 (putative) [Source:HGNC Symbol;Acc:HGNC:29231]
B3GLCT	#N/A	#N/A	#N/A	#N/A	0.769826	#N/A	#N/A	#N/A	#N/A	#N/A	1.00895	#N/A	0.911684	#N/A	#N/A	#N/A	#N/A	#N/A	#N/A	#N/A	#N/A	#N/A	#N/A	#N/A	#N/A	1.54976	0.985184	1.36998	1.17305	2.13686	0.813167	1.08735	1.01266	0.948011	#N/A	#N/A	0.398442	#N/A	0.393055	0.383298	#N/A	#N/A	0.528128	#N/A	#N/A	#N/A	#N/A	#N/A	#N/A	#N/A	0.381049	1.15568	0.885277	1.59228	2.17679	1.28173	3.03268	1.11727	1.13708	#N/A	#N/A	1.26978	#N/A	26	ENSG00000187676	B3GLCT	protein_coding	beta 3-glucosyltransferase [Source:HGNC Symbol;Acc:HGNC:20207]
CYRIB	#N/A	#N/A	#N/A	#N/A	#N/A	0.563579	#N/A	#N/A	#N/A	#N/A	#N/A	#N/A	0.691212	2.78234	0.41366	2.13839	1.48993	2.65495	2.7997	3.30495	2.67832	3.42727	0.360413	2.71682	1.92102	#N/A	#N/A	#N/A	#N/A	#N/A	0.772596	#N/A	0.504152	0.577399	#N/A	#N/A	#N/A	#N/A	#N/A	#N/A	#N/A	#N/A	#N/A	#N/A	#N/A	#N/A	#N/A	#N/A	#N/A	#N/A	#N/A	3.43319	1.18724	2.02735	3.09956	3.43864	3.29501	3.18863	1.50322	2.65909	#N/A	#N/A	#N/A	26	ENSG00000153310	CYRIB	protein_coding	CYFIP related Rac1 interactor B [Source:HGNC Symbol;Acc:HGNC:25216]
#247121	#N/A	#N/A	0.559364	0.699685	0.882768	1.03382	#N/A	#N/A	#N/A	#N/A	#N/A	#N/A	0.844495	0.541707	1.30271	0.872208	1.05827	0.924445	#N/A	1.38635	#N/A	1.10634	#N/A	2.16221	1.61306	#N/A	0.923619	0.903113	1.78951	1.51597	0.659521	#N/A	1.40189	#N/A	#N/A	#N/A	#N/A	#N/A	#N/A	#N/A	#N/A	#N/A	#N/A	#N/A	#N/A	#N/A	#N/A	#N/A	#N/A	#N/A	#N/A	1.4855	#N/A	#N/A	2.74664	3.55724	2.47761	2.53666	1.99149	#N/A	#N/A	#N/A	#N/A	26	ENSG00000247121		lncRNA	novel transcript, antisense to LNPEP and ERAP2
#272078	#N/A	#N/A	#N/A	#N/A	1.2269	0.977326	#N/A	#N/A	#N/A	#N/A	#N/A	#N/A	1.48776	6.71	1.22088	2.44147	0.889075	2.06692	#N/A	#N/A	0.594899	0.580578	1.32453	0.464758	#N/A	#N/A	2.57061	0.9549	0.960088	#N/A	3.01773	0.485911	1.62445	#N/A	#N/A	#N/A	#N/A	#N/A	#N/A	#N/A	#N/A	#N/A	#N/A	#N/A	#N/A	#N/A	#N/A	#N/A	#N/A	#N/A	#N/A	4.20812	2.06094	#N/A	0.880399	#N/A	#N/A	0.600422	0.766442	#N/A	0.849907	0.897996	0.625615	26	ENSG00000272078		lncRNA	novel transcript, antisense to CASZ1
BMX	#N/A	#N/A	0.989837	#N/A	#N/A	1.29573	#N/A	#N/A	#N/A	#N/A	#N/A	#N/A	#N/A	1.72566	2.99883	1.5137	2.01275	2.98903	#N/A	#N/A	1.18127	2.49338	1.34443	1.36452	#N/A	#N/A	2.83774	3.77824	2.70438	#N/A	3.11768	1.78304	2.09185	1.18451	#N/A	#N/A	0.665262	#N/A	#N/A	#N/A	#N/A	#N/A	#N/A	#N/A	#N/A	#N/A	#N/A	#N/A	#N/A	#N/A	#N/A	1.34637	1.76496	2.38004	2.18216	2.98226	#N/A	2.07782	#N/A	#N/A	#N/A	2.1111	#N/A	26	ENSG00000102010	BMX	protein_coding	BMX non-receptor tyrosine kinase [Source:HGNC Symbol;Acc:HGNC:1079]
RTN4RL1	#N/A	#N/A	1.16399	1.23214	1.31002	1.08568	#N/A	#N/A	#N/A	#N/A	#N/A	#N/A	#N/A	5.49417	2.45482	2.25759	#N/A	1.55946	0.81806	0.390693	0.52004	0.566886	#N/A	0.345952	0.600282	#N/A	#N/A	#N/A	0.987611	#N/A	1.78802	0.64286	1.82033	#N/A	#N/A	#N/A	#N/A	#N/A	#N/A	#N/A	#N/A	#N/A	#N/A	#N/A	#N/A	#N/A	#N/A	#N/A	#N/A	#N/A	#N/A	5.00542	0.862045	0.784931	0.664213	0.468733	#N/A	0.608203	0.731583	#N/A	#N/A	0.735182	#N/A	26	ENSG00000185924	RTN4RL1	protein_coding	reticulon 4 receptor like 1 [Source:HGNC Symbol;Acc:HGNC:21329]
TPST2	#N/A	#N/A	#N/A	#N/A	#N/A	#N/A	#N/A	#N/A	#N/A	#N/A	#N/A	#N/A	#N/A	5.83153	3.75445	3.92788	3.18712	5.24086	3.75958	5.1689	3.51427	6.31765	0.915706	3.14418	1.98373	#N/A	#N/A	#N/A	#N/A	#N/A	3.36281	1.9515	1.74773	1.6685	#N/A	#N/A	#N/A	#N/A	#N/A	#N/A	#N/A	#N/A	#N/A	#N/A	#N/A	#N/A	#N/A	#N/A	#N/A	#N/A	#N/A	4.02211	1.99048	2.52685	5.03274	3.77522	4.63791	3.44957	0.913235	3.96513	0.912174	#N/A	#N/A	26	ENSG00000128294	TPST2	protein_coding	tyrosylprotein sulfotransferase 2 [Source:HGNC Symbol;Acc:HGNC:12021]
LDLRAD4	#N/A	#N/A	#N/A	#N/A	#N/A	#N/A	#N/A	#N/A	#N/A	#N/A	#N/A	#N/A	#N/A	1.21929	1.65312	0.866372	1.34996	1.33389	1.32268	4.1121	1.89807	1.60691	0.460562	1.67321	1.00697	#N/A	#N/A	#N/A	#N/A	#N/A	2.17752	1.41065	1.93418	1.03012	#N/A	#N/A	#N/A	#N/A	#N/A	#N/A	#N/A	#N/A	#N/A	#N/A	#N/A	#N/A	#N/A	#N/A	#N/A	#N/A	#N/A	2.91037	0.608185	2.07538	4.0531	2.01066	1.91613	2.61672	#N/A	2.84158	0.584153	#N/A	0.760227	26	ENSG00000168675	LDLRAD4	protein_coding	low density lipoprotein receptor class A domain containing 4 [Source:HGNC Symbol;Acc:HGNC:1224]
BACH2	2.10345	#N/A	1.12017	0.910611	1.3597	1.78293	1.82216	1.92661	2.10487	#N/A	1.23384	#N/A	0.753479	#N/A	#N/A	#N/A	#N/A	#N/A	#N/A	#N/A	#N/A	#N/A	#N/A	#N/A	#N/A	#N/A	2.49233	2.20553	2.90063	3.2135	#N/A	0.807069	#N/A	#N/A	#N/A	#N/A	#N/A	#N/A	#N/A	#N/A	#N/A	#N/A	#N/A	#N/A	#N/A	#N/A	#N/A	#N/A	#N/A	#N/A	#N/A	1.73189	1.4556	1.66407	3.1406	1.94576	3.08966	2.72048	1.49076	1.14444	#N/A	#N/A	1.30932	25	ENSG00000112182	BACH2	protein_coding	BTB domain and CNC homolog 2 [Source:HGNC Symbol;Acc:HGNC:14078]
CCDC60	3.2524	2.22463	#N/A	#N/A	#N/A	#N/A	#N/A	#N/A	#N/A	#N/A	#N/A	#N/A	#N/A	3.0736	3.29777	1.72913	5.92967	6.36409	1.83498	2.79101	4.0973	3.02451	#N/A	2.39588	#N/A	#N/A	3.31715	1.97946	2.46072	#N/A	#N/A	#N/A	#N/A	#N/A	#N/A	#N/A	#N/A	#N/A	#N/A	#N/A	#N/A	#N/A	#N/A	#N/A	#N/A	#N/A	#N/A	#N/A	#N/A	#N/A	#N/A	2.92782	2.42099	1.76751	1.53642	#N/A	1.30707	2.86163	1.18831	2.14748	#N/A	3.77821	2.94313	25	ENSG00000183273	CCDC60	protein_coding	coiled-coil domain containing 60 [Source:HGNC Symbol;Acc:HGNC:28610]
FLCN	1.41733	2.31805	1.51287	1.45574	1.04135	2.15796	1.65763	1.40165	1.65149	#N/A	2.28336	#N/A	0.910991	#N/A	#N/A	#N/A	#N/A	#N/A	#N/A	#N/A	#N/A	#N/A	#N/A	1.09463	#N/A	#N/A	0.754116	1.09285	1.80032	#N/A	#N/A	#N/A	#N/A	#N/A	#N/A	#N/A	#N/A	#N/A	#N/A	#N/A	#N/A	#N/A	#N/A	#N/A	#N/A	#N/A	#N/A	#N/A	0.872984	#N/A	#N/A	0.607523	#N/A	0.704104	#N/A	0.832288	2.6751	0.970985	1.19643	2.47541	#N/A	1.61781	2.68599	25	ENSG00000154803	FLCN	protein_coding	folliculin [Source:HGNC Symbol;Acc:HGNC:27310]
TEAD3	1.36244	1.49191	5.09976	2.82535	4.75838	4.46481	1.8429	2.27236	4.24709	#N/A	2.79592	#N/A	0.597736	0.541431	0.634702	0.608653	#N/A	0.611731	#N/A	#N/A	1.0651	#N/A	0.586059	#N/A	1.24979	#N/A	3.56418	5.89826	4.2609	2.23875	0.555178	#N/A	#N/A	#N/A	#N/A	#N/A	#N/A	#N/A	#N/A	#N/A	#N/A	#N/A	#N/A	#N/A	#N/A	#N/A	#N/A	#N/A	#N/A	#N/A	#N/A	#N/A	#N/A	#N/A	#N/A	#N/A	#N/A	#N/A	#N/A	#N/A	#N/A	2.59845	4.4216	25	ENSG00000007866	TEAD3	protein_coding	TEA domain transcription factor 3 [Source:HGNC Symbol;Acc:HGNC:11716]
ANKS1B	0.69624	5.64507	5.66754	4.38821	6.04322	5.71473	4.79484	3.4001	3.1119	#N/A	3.48247	#N/A	1.30986	#N/A	#N/A	#N/A	#N/A	#N/A	#N/A	#N/A	#N/A	#N/A	#N/A	#N/A	#N/A	#N/A	3.74865	4.4589	3.7492	3.13552	#N/A	#N/A	#N/A	#N/A	0.873179	#N/A	#N/A	#N/A	#N/A	#N/A	#N/A	#N/A	#N/A	0.423893	#N/A	#N/A	#N/A	#N/A	#N/A	#N/A	#N/A	0.633016	#N/A	#N/A	1.82247	0.97823	1.103	1.00761	0.617673	#N/A	#N/A	4.77237	4.96379	25	ENSG00000185046	ANKS1B	protein_coding	ankyrin repeat and sterile alpha motif domain containing 1B [Source:HGNC Symbol;Acc:HGNC:24600]
KCNT2	1.51783	0.998289	2.13484	#N/A	1.33272	3.06101	1.60624	#N/A	#N/A	#N/A	#N/A	#N/A	#N/A	#N/A	#N/A	#N/A	#N/A	#N/A	#N/A	#N/A	#N/A	#N/A	#N/A	#N/A	#N/A	#N/A	2.9562	2.5006	2.04408	#N/A	#N/A	#N/A	#N/A	#N/A	#N/A	#N/A	1.61228	2.24927	2.53965	2.58036	2.3777	#N/A	3.16349	#N/A	1.80502	#N/A	1.25356	1.98136	#N/A	1.77763	1.00219	1.40029	1.4802	#N/A	1.11224	#N/A	#N/A	0.841083	#N/A	#N/A	#N/A	1.45214	#N/A	25	ENSG00000162687	KCNT2	protein_coding	potassium sodium-activated channel subfamily T member 2 [Source:HGNC Symbol;Acc:HGNC:18866]
GPR18	0.543554	#N/A	1.95121	#N/A	2.00452	#N/A	1.02206	1.7158	#N/A	#N/A	0.486309	0.341678	0.905385	1.51157	1.43651	1.7629	1.2693	#N/A	#N/A	0.480704	#N/A	#N/A	#N/A	#N/A	0.90266	#N/A	1.6335	#N/A	#N/A	#N/A	1.56325	#N/A	#N/A	#N/A	#N/A	#N/A	0.665454	#N/A	0.534735	#N/A	#N/A	#N/A	#N/A	#N/A	#N/A	#N/A	#N/A	#N/A	#N/A	0.73265	#N/A	1.39816	1.01748	#N/A	1.07219	0.638067	0.333438	0.862655	#N/A	#N/A	#N/A	#N/A	#N/A	25	ENSG00000125245	GPR18	protein_coding	G protein-coupled receptor 18 [Source:HGNC Symbol;Acc:HGNC:4472]
PM20D1	0.202877	#N/A	0.88757	0.895764	0.588686	0.339981	#N/A	#N/A	#N/A	#N/A	0.208395	#N/A	#N/A	1.98619	1.6171	1.54037	0.31009	1.03905	0.317541	0.19346	#N/A	#N/A	#N/A	0.190516	0.286794	#N/A	#N/A	0.313958	0.327966	#N/A	2.36309	#N/A	0.862442	#N/A	#N/A	#N/A	#N/A	#N/A	#N/A	#N/A	#N/A	#N/A	#N/A	#N/A	#N/A	#N/A	#N/A	#N/A	#N/A	#N/A	#N/A	1.12679	0.759981	0.424712	0.418561	0.261317	#N/A	0.335596	#N/A	#N/A	#N/A	#N/A	#N/A	25	ENSG00000162877	PM20D1	protein_coding	peptidase M20 domain containing 1 [Source:HGNC Symbol;Acc:HGNC:26518]
HSDL1	1.17591	#N/A	1.36541	1.2772	#N/A	1.17819	1.97144	1.45853	3.20705	0.62598	2.3608	1.1333	1.22903	1.04828	0.77846	0.770125	#N/A	#N/A	#N/A	#N/A	#N/A	3.16161	#N/A	#N/A	#N/A	#N/A	#N/A	1.09184	#N/A	#N/A	0.657949	#N/A	#N/A	#N/A	#N/A	#N/A	#N/A	#N/A	#N/A	#N/A	#N/A	#N/A	#N/A	#N/A	#N/A	#N/A	#N/A	#N/A	#N/A	#N/A	#N/A	1.46956	1.06476	1.99662	1.7131	2.55888	#N/A	2.47455	1.47958	#N/A	#N/A	1.07504	#N/A	25	ENSG00000103160	HSDL1	protein_coding	hydroxysteroid dehydrogenase like 1 [Source:HGNC Symbol;Acc:HGNC:16475]
IL3RA	1.07218	#N/A	#N/A	#N/A	#N/A	#N/A	#N/A	#N/A	#N/A	#N/A	#N/A	#N/A	#N/A	#N/A	1.14511	1.00998	0.990086	0.861291	1.70886	1.31941	1.85791	#N/A	#N/A	1.06802	#N/A	#N/A	#N/A	#N/A	#N/A	#N/A	#N/A	#N/A	#N/A	#N/A	#N/A	#N/A	0.622734	0.436388	0.558531	0.331342	#N/A	#N/A	0.607255	0.570412	0.499485	#N/A	0.548236	0.557325	#N/A	0.406292	#N/A	#N/A	#N/A	0.742561	1.03747	0.925807	1.70682	#N/A	#N/A	#N/A	#N/A	1.00509	1.26398	25	ENSG00000185291	IL3RA	protein_coding	interleukin 3 receptor subunit alpha [Source:HGNC Symbol;Acc:HGNC:6012]
#228274	0.789298	#N/A	2.9128	2.16114	1.89672	1.55725	1.26104	2.94019	#N/A	#N/A	#N/A	0.428701	#N/A	1.13397	1.45625	#N/A	#N/A	#N/A	#N/A	#N/A	0.765328	#N/A	#N/A	#N/A	#N/A	#N/A	2.2426	#N/A	1.38558	#N/A	1.11125	0.676468	#N/A	#N/A	#N/A	#N/A	0.644353	#N/A	0.638306	#N/A	#N/A	#N/A	#N/A	#N/A	#N/A	#N/A	#N/A	#N/A	#N/A	#N/A	#N/A	2.08506	#N/A	1.21973	1.27839	#N/A	0.441823	0.800935	1.05954	#N/A	1.48673	#N/A	0.665294	25	ENSG00000228274		lncRNA	novel transcript, antisense to CBY1
BNC2	#N/A	3.76034	4.38564	2.78192	4.28405	5.40089	3.77819	#N/A	2.99178	#N/A	1.80034	#N/A	1.66134	#N/A	#N/A	#N/A	#N/A	#N/A	#N/A	#N/A	#N/A	#N/A	#N/A	#N/A	#N/A	#N/A	1.68541	2.73834	2.92945	#N/A	#N/A	#N/A	#N/A	#N/A	0.680363	#N/A	#N/A	#N/A	#N/A	#N/A	#N/A	#N/A	#N/A	1.09235	#N/A	#N/A	#N/A	#N/A	#N/A	#N/A	0.381505	3.91403	2.47776	2.34566	4.34644	2.92442	3.43543	3.55641	1.69336	#N/A	0.885747	3.22603	#N/A	25	ENSG00000173068	BNC2	protein_coding	basonuclin 2 [Source:HGNC Symbol;Acc:HGNC:30988]
MSRB3	#N/A	3.3314	#N/A	#N/A	#N/A	0.760019	0.555948	#N/A	0.840547	#N/A	1.53511	#N/A	#N/A	1.11389	1.23416	1.06667	0.758519	1.20133	1.14463	2.48166	1.44414	2.16263	#N/A	1.56648	0.816109	#N/A	4.00899	3.2757	3.73958	2.10036	0.898951	0.721534	0.914761	#N/A	#N/A	#N/A	#N/A	#N/A	#N/A	#N/A	#N/A	#N/A	#N/A	#N/A	#N/A	#N/A	#N/A	#N/A	#N/A	#N/A	#N/A	#N/A	#N/A	#N/A	#N/A	#N/A	#N/A	#N/A	#N/A	#N/A	#N/A	3.74218	4.05802	25	ENSG00000174099	MSRB3	protein_coding	methionine sulfoxide reductase B3 [Source:HGNC Symbol;Acc:HGNC:27375]
TPM2	#N/A	0.668623	2.28561	#N/A	3.23323	0.862602	1.07442	2.0292	#N/A	#N/A	#N/A	#N/A	#N/A	4.02437	3.27181	3.12017	1.04233	4.15068	2.375	0.609994	1.29192	#N/A	0.754336	#N/A	0.843189	#N/A	3.12109	3.68342	4.20806	#N/A	#N/A	#N/A	#N/A	#N/A	#N/A	#N/A	#N/A	#N/A	#N/A	#N/A	#N/A	#N/A	#N/A	#N/A	#N/A	#N/A	#N/A	#N/A	0.923435	#N/A	#N/A	2.83185	#N/A	#N/A	1.77265	#N/A	#N/A	#N/A	#N/A	0.8019	#N/A	1.88392	0.659973	25	ENSG00000198467	TPM2	protein_coding	tropomyosin 2 [Source:HGNC Symbol;Acc:HGNC:12011]
PER1	#N/A	4.12544	#N/A	0.667345	0.560693	#N/A	0.700859	0.568846	0.932271	#N/A	1.57747	#N/A	#N/A	0.250645	0.548068	0.323357	0.956312	0.539685	0.619145	#N/A	#N/A	#N/A	#N/A	1.31205	0.559714	#N/A	1.49718	1.52677	1.91589	#N/A	#N/A	0.712771	#N/A	#N/A	#N/A	#N/A	#N/A	#N/A	#N/A	#N/A	#N/A	#N/A	#N/A	#N/A	#N/A	#N/A	#N/A	#N/A	#N/A	#N/A	#N/A	#N/A	0.406969	#N/A	#N/A	#N/A	2.01345	1.04221	#N/A	1.32952	#N/A	3.27174	3.89308	25	ENSG00000179094	PER1	protein_coding	period circadian regulator 1 [Source:HGNC Symbol;Acc:HGNC:8845]
KHDRBS3	#N/A	5.02315	6.18542	3.09383	4.37766	4.00487	2.51048	2.22824	3.92208	#N/A	3.81055	#N/A	#N/A	0.766183	#N/A	0.422138	#N/A	0.796356	0.749562	0.942226	#N/A	#N/A	#N/A	0.750776	0.867594	#N/A	2.43137	2.51255	2.72074	1.58474	1.03594	1.05469	0.966691	#N/A	#N/A	#N/A	#N/A	#N/A	#N/A	#N/A	#N/A	#N/A	#N/A	#N/A	#N/A	#N/A	#N/A	#N/A	#N/A	#N/A	#N/A	#N/A	#N/A	#N/A	#N/A	#N/A	#N/A	#N/A	#N/A	#N/A	#N/A	7.5019	6.42582	25	ENSG00000131773	KHDRBS3	protein_coding	KH RNA binding domain containing, signal transduction associated 3 [Source:HGNC Symbol;Acc:HGNC:18117]
KLF13#169926	#N/A	1.81482	#N/A	#N/A	#N/A	#N/A	#N/A	#N/A	#N/A	#N/A	1.38674	#N/A	#N/A	#N/A	0.640293	0.807277	1.02431	#N/A	#N/A	1.22225	1.05384	1.22635	#N/A	1.89681	#N/A	#N/A	1.24638	1.25146	0.936265	#N/A	1.38953	1.16689	1.41716	0.859239	#N/A	#N/A	#N/A	#N/A	#N/A	#N/A	#N/A	#N/A	#N/A	#N/A	#N/A	#N/A	#N/A	#N/A	#N/A	#N/A	0.486441	#N/A	0.917919	1.53322	0.917959	1.51073	2.73042	2.12561	0.724121	1.26018	#N/A	#N/A	#N/A	25	ENSG00000169926	KLF13	protein_coding	Kruppel like factor 13 [Source:HGNC Symbol;Acc:HGNC:13672]
MCTS1#232119	#N/A	4.27672	1.32256	0.973181	1.46819	1.7704	0.904779	0.883576	2.00407	#N/A	2.25835	#N/A	0.768588	#N/A	#N/A	#N/A	#N/A	#N/A	#N/A	#N/A	#N/A	#N/A	#N/A	1.30798	0.870173	#N/A	0.790496	0.991874	#N/A	#N/A	0.558281	#N/A	#N/A	#N/A	#N/A	#N/A	0.613648	#N/A	#N/A	#N/A	#N/A	#N/A	#N/A	#N/A	#N/A	#N/A	#N/A	#N/A	#N/A	#N/A	#N/A	0.850659	0.710508	1.11771	1.08985	0.900025	4.72021	1.96885	1.78811	1.72617	#N/A	#N/A	#N/A	25	ENSG00000232119	MCTS1	protein_coding	MCTS1 re-initiation and release factor [Source:HGNC Symbol;Acc:HGNC:23357]
SNX24	#N/A	1.89065	0.698061	0.444011	0.630872	0.900886	#N/A	0.40863	1.37239	#N/A	1.18527	#N/A	0.658429	0.711149	#N/A	#N/A	#N/A	#N/A	0.746128	1.59437	0.712152	0.91129	#N/A	1.57025	#N/A	#N/A	#N/A	#N/A	#N/A	#N/A	0.562652	#N/A	0.455885	#N/A	#N/A	#N/A	#N/A	#N/A	#N/A	#N/A	#N/A	#N/A	#N/A	#N/A	#N/A	#N/A	#N/A	#N/A	#N/A	#N/A	#N/A	1.07988	#N/A	#N/A	1.67476	0.672266	1.64444	1.79036	1.07019	#N/A	#N/A	1.63512	1.76062	25	ENSG00000064652	SNX24	protein_coding	sorting nexin 24 [Source:HGNC Symbol;Acc:HGNC:21533]
EPM2A-DT	#N/A	1.60623	1.11191	1.00757	1.25872	1.76634	1.16281	1.0256	2.07408	0.424687	2.34108	1.24167	0.690828	#N/A	#N/A	#N/A	#N/A	#N/A	#N/A	0.995233	#N/A	0.814829	#N/A	0.896593	#N/A	#N/A	1.30748	0.846112	1.60728	#N/A	#N/A	#N/A	#N/A	#N/A	#N/A	#N/A	#N/A	#N/A	#N/A	#N/A	#N/A	#N/A	#N/A	#N/A	#N/A	#N/A	#N/A	#N/A	#N/A	#N/A	#N/A	#N/A	0.386124	#N/A	#N/A	0.980816	1.8366	#N/A	0.959084	1.81574	#N/A	0.905115	1.75809	25	ENSG00000235652	EPM2A-DT	lncRNA	EPM2A divergent transcript [Source:HGNC Symbol;Acc:HGNC:48990]
QTRT1	#N/A	2.09725	2.80842	1.73578	2.78454	3.73586	2.21269	1.07408	1.60902	#N/A	3.22691	#N/A	1.11025	#N/A	0.545541	#N/A	#N/A	0.581797	#N/A	#N/A	#N/A	#N/A	#N/A	1.1862	#N/A	#N/A	2.24696	2.83483	2.22666	#N/A	#N/A	#N/A	#N/A	#N/A	#N/A	#N/A	#N/A	#N/A	#N/A	#N/A	#N/A	#N/A	#N/A	#N/A	#N/A	#N/A	#N/A	#N/A	#N/A	#N/A	#N/A	1.08087	#N/A	#N/A	1.31023	0.922998	3.62979	2.01335	1.77631	1.51699	#N/A	1.40584	1.55016	25	ENSG00000213339	QTRT1	protein_coding	queuine tRNA-ribosyltransferase catalytic subunit 1 [Source:HGNC Symbol;Acc:HGNC:23797]
CAPS2	#N/A	1.48938	1.36065	0.734329	0.980078	1.23887	1.55153	1.44765	1.94907	#N/A	1.76017	#N/A	0.688447	#N/A	#N/A	#N/A	#N/A	#N/A	#N/A	#N/A	#N/A	#N/A	#N/A	#N/A	#N/A	0.796152	1.62288	1.15918	2.18221	#N/A	0.355412	0.745789	0.51912	#N/A	#N/A	#N/A	#N/A	#N/A	#N/A	#N/A	#N/A	#N/A	#N/A	0.285698	#N/A	#N/A	#N/A	#N/A	#N/A	#N/A	#N/A	#N/A	#N/A	0.58641	#N/A	1.10409	1.43584	0.792642	0.579651	#N/A	#N/A	2.49862	2.0275	25	ENSG00000180881	CAPS2	protein_coding	calcyphosine 2 [Source:HGNC Symbol;Acc:HGNC:16471]
#287811	#N/A	1.39992	1.24239	2.42875	0.991162	1.13453	#N/A	1.3868	1.28116	#N/A	1.78512	#N/A	1.16846	#N/A	0.908402	#N/A	#N/A	#N/A	#N/A	1.11445	#N/A	#N/A	#N/A	1.33899	1.268	#N/A	3.15752	3.44706	3.3253	#N/A	#N/A	#N/A	#N/A	#N/A	#N/A	#N/A	#N/A	#N/A	#N/A	#N/A	#N/A	#N/A	#N/A	#N/A	#N/A	#N/A	#N/A	#N/A	#N/A	#N/A	#N/A	0.749963	0.827165	#N/A	1.89509	1.17473	0.962262	1.11834	1.97946	#N/A	#N/A	4.40065	3.32441	25	ENSG00000287811		lncRNA	novel transcript
KCNN3	#N/A	1.96049	1.04438	#N/A	1.45676	2.75864	0.965545	#N/A	#N/A	#N/A	#N/A	#N/A	#N/A	1.15786	1.89744	1.22413	1.36877	1.20191	1.67035	1.50305	2.04576	#N/A	#N/A	#N/A	#N/A	#N/A	2.17278	2.75282	2.69627	#N/A	#N/A	#N/A	#N/A	#N/A	#N/A	#N/A	#N/A	#N/A	#N/A	#N/A	#N/A	#N/A	#N/A	#N/A	#N/A	#N/A	#N/A	#N/A	#N/A	#N/A	#N/A	3.37508	1.52775	1.53751	6.17404	1.42907	1.66503	2.35173	#N/A	#N/A	#N/A	2.21302	2.06503	25	ENSG00000143603	KCNN3	protein_coding	potassium calcium-activated channel subfamily N member 3 [Source:HGNC Symbol;Acc:HGNC:6292]
#253607	#N/A	2.05056	0.811855	#N/A	1.26308	#N/A	#N/A	#N/A	0.943203	0.828542	1.43352	#N/A	0.899159	#N/A	#N/A	#N/A	1.74989	0.827551	1.29594	#N/A	#N/A	#N/A	#N/A	#N/A	#N/A	#N/A	2.07687	1.37097	1.5364	#N/A	#N/A	#N/A	#N/A	#N/A	#N/A	#N/A	1.05647	0.427708	0.461085	#N/A	#N/A	#N/A	0.68969	#N/A	1.06664	#N/A	0.728848	#N/A	#N/A	0.706526	#N/A	0.85422	#N/A	0.976476	#N/A	#N/A	1.54014	0.980552	#N/A	#N/A	1.35877	#N/A	#N/A	25	ENSG00000253607		lncRNA	novel transcript, antisense to DERL1
CCT6B	#N/A	1.50962	2.45333	2.07396	1.67092	4.44616	3.94248	1.17462	2.22051	#N/A	2.09555	#N/A	1.64011	#N/A	#N/A	#N/A	0.926912	#N/A	#N/A	#N/A	#N/A	#N/A	#N/A	#N/A	#N/A	#N/A	3.31533	1.18903	1.31765	#N/A	0.712739	1.31606	#N/A	#N/A	#N/A	#N/A	#N/A	#N/A	#N/A	#N/A	#N/A	#N/A	#N/A	#N/A	#N/A	#N/A	#N/A	#N/A	#N/A	#N/A	#N/A	1.19472	1.78909	1.00609	2.17806	3.67137	#N/A	2.35271	2.71183	#N/A	#N/A	1.85826	2.23174	25	ENSG00000132141	CCT6B	protein_coding	chaperonin containing TCP1 subunit 6B [Source:HGNC Symbol;Acc:HGNC:1621]
GPATCH2L	#N/A	1.07214	0.906387	0.72309	0.806191	1.44213	0.767974	0.921131	1.63817	#N/A	1.33143	#N/A	0.576647	#N/A	0.493806	#N/A	#N/A	0.381611	#N/A	1.45305	0.867239	#N/A	#N/A	#N/A	0.690138	#N/A	#N/A	#N/A	#N/A	#N/A	0.490586	#N/A	0.409025	#N/A	#N/A	#N/A	#N/A	#N/A	#N/A	#N/A	#N/A	#N/A	#N/A	#N/A	#N/A	#N/A	#N/A	#N/A	#N/A	#N/A	#N/A	0.251582	#N/A	0.569201	0.571447	#N/A	1.53403	1.13009	0.677461	#N/A	#N/A	0.753454	0.861722	25	ENSG00000089916	GPATCH2L	protein_coding	G-patch domain containing 2 like [Source:HGNC Symbol;Acc:HGNC:20210]
PLAA	#N/A	1.50451	0.714946	#N/A	#N/A	0.933524	0.962701	#N/A	1.03602	#N/A	3.9289	#N/A	0.694905	0.461426	#N/A	#N/A	0.677738	#N/A	0.847345	1.68507	#N/A	0.894201	#N/A	1.23599	1.15424	#N/A	0.873705	1.23381	#N/A	2.64563	0.77431	#N/A	0.674157	#N/A	#N/A	#N/A	#N/A	#N/A	#N/A	#N/A	#N/A	#N/A	#N/A	#N/A	#N/A	#N/A	#N/A	#N/A	#N/A	#N/A	#N/A	0.453855	0.626138	#N/A	#N/A	2.04937	2.48688	0.738663	1.40661	#N/A	#N/A	#N/A	#N/A	25	ENSG00000137055	PLAA	protein_coding	phospholipase A2 activating protein [Source:HGNC Symbol;Acc:HGNC:9043]
CEACAM19	#N/A	1.18767	#N/A	0.780672	#N/A	0.887135	#N/A	#N/A	#N/A	#N/A	#N/A	#N/A	1.12976	2.79842	1.90014	1.61834	1.44582	3.0591	4.1555	1.52951	2.49276	4.27219	#N/A	2.55566	1.66704	#N/A	1.34502	#N/A	#N/A	#N/A	#N/A	#N/A	#N/A	#N/A	#N/A	#N/A	#N/A	#N/A	#N/A	#N/A	#N/A	#N/A	#N/A	#N/A	#N/A	#N/A	#N/A	#N/A	#N/A	#N/A	#N/A	3.37939	1.09812	1.11122	4.88836	2.06328	1.45576	4.94208	3.13592	#N/A	#N/A	2.36742	#N/A	25	ENSG00000186567	CEACAM19	protein_coding	CEA cell adhesion molecule 19 [Source:HGNC Symbol;Acc:HGNC:31951]
TIMM23B-AGAP6	#N/A	1.38378	#N/A	0.93878	1.26802	1.97448	#N/A	1.12931	1.33503	#N/A	#N/A	#N/A	#N/A	0.790224	#N/A	0.755828	1.50301	1.04859	#N/A	2.21208	#N/A	2.61249	#N/A	#N/A	#N/A	#N/A	1.03049	#N/A	#N/A	#N/A	0.786059	1.28523	1.13117	#N/A	#N/A	#N/A	#N/A	#N/A	#N/A	#N/A	#N/A	#N/A	#N/A	#N/A	#N/A	#N/A	#N/A	#N/A	#N/A	#N/A	#N/A	0.849152	0.600919	1.25736	1.34424	2.33868	2.69797	1.75974	1.05479	#N/A	#N/A	1.26835	#N/A	25	ENSG00000178440	TIMM23B-AGAP6	protein_coding	TIMM23B-AGAP6 readthrough (NMD candidate) [Source:HGNC Symbol;Acc:HGNC:45009]
#286020	#N/A	0.858419	3.04134	1.78204	2.71468	2.42467	3.72729	2.27948	1.48326	#N/A	1.4852	#N/A	#N/A	2.83479	2.34443	2.47082	1.95247	3.9212	2.16183	1.376	#N/A	2.07947	#N/A	1.22735	#N/A	#N/A	2.89233	3.94156	2.07997	#N/A	2.51093	#N/A	1.31836	1.49906	#N/A	#N/A	#N/A	#N/A	#N/A	#N/A	#N/A	#N/A	#N/A	#N/A	#N/A	#N/A	#N/A	#N/A	#N/A	#N/A	#N/A	#N/A	#N/A	#N/A	#N/A	#N/A	#N/A	#N/A	#N/A	#N/A	#N/A	#N/A	2.10289	25	ENSG00000286020		lncRNA	novel transcript, antisense to PLCL1
ZNF491	#N/A	0.532802	1.2928	1.04069	#N/A	1.32305	#N/A	1.66351	#N/A	#N/A	#N/A	#N/A	1.05821	2.77212	1.63583	1.67532	#N/A	2.72659	1.39474	0.628511	0.939468	1.2131	1.26926	0.755652	#N/A	#N/A	#N/A	#N/A	1.42181	#N/A	0.718255	#N/A	1.06731	#N/A	#N/A	#N/A	#N/A	#N/A	#N/A	#N/A	#N/A	#N/A	#N/A	#N/A	#N/A	#N/A	#N/A	#N/A	#N/A	#N/A	#N/A	1.35996	#N/A	1.4762	#N/A	#N/A	0.524486	0.89559	1.19335	0.612558	#N/A	#N/A	#N/A	25	ENSG00000177599	ZNF491	protein_coding	zinc finger protein 491 [Source:HGNC Symbol;Acc:HGNC:23706]
OGN	#N/A	#N/A	3.58965	2.81947	4.40757	2.89208	5.48745	2.36849	3.59276	0.553021	3.01414	2.52721	1.92158	#N/A	#N/A	#N/A	#N/A	#N/A	#N/A	#N/A	#N/A	#N/A	#N/A	#N/A	#N/A	#N/A	0.887853	1.6562	1.28594	#N/A	0.751515	#N/A	#N/A	#N/A	#N/A	#N/A	0.69963	#N/A	#N/A	#N/A	#N/A	#N/A	#N/A	#N/A	#N/A	#N/A	#N/A	#N/A	#N/A	#N/A	#N/A	0.985542	#N/A	0.878497	1.27284	1.56355	#N/A	1.78908	1.20787	2.32923	#N/A	1.84922	1.55856	25	ENSG00000106809	OGN	protein_coding	osteoglycin [Source:HGNC Symbol;Acc:HGNC:8126]
KLHDC2	#N/A	#N/A	1.04612	1.0186	1.04324	1.76959	1.65725	1.43086	3.33913	#N/A	4.41	#N/A	0.637794	#N/A	#N/A	#N/A	#N/A	#N/A	#N/A	1.99693	#N/A	1.11322	#N/A	0.888911	#N/A	#N/A	0.868252	#N/A	0.766734	#N/A	#N/A	#N/A	#N/A	#N/A	#N/A	#N/A	0.607012	#N/A	#N/A	#N/A	#N/A	#N/A	#N/A	#N/A	#N/A	#N/A	#N/A	#N/A	#N/A	#N/A	#N/A	#N/A	0.487244	0.857648	1.42619	0.97201	2.91946	2.31544	1.69492	1.42431	#N/A	1.1969	0.845861	25	ENSG00000165516	KLHDC2	protein_coding	kelch domain containing 2 [Source:HGNC Symbol;Acc:HGNC:20231]
KLHL21	#N/A	#N/A	3.85793	2.42787	4.52637	4.19619	3.93882	2.24904	3.52483	#N/A	2.97278	#N/A	2.26825	#N/A	#N/A	#N/A	0.821263	0.702866	#N/A	2.51676	#N/A	#N/A	#N/A	#N/A	#N/A	#N/A	2.07838	1.91302	1.06519	2.16634	#N/A	#N/A	#N/A	#N/A	#N/A	#N/A	#N/A	#N/A	#N/A	#N/A	#N/A	#N/A	#N/A	#N/A	#N/A	#N/A	#N/A	#N/A	#N/A	#N/A	#N/A	2.26311	1.12852	#N/A	2.06945	3.2409	2.00245	2.45819	2.61094	#N/A	#N/A	1.40911	1.21582	25	ENSG00000162413	KLHL21	protein_coding	kelch like family member 21 [Source:HGNC Symbol;Acc:HGNC:29041]
CCDC18	#N/A	#N/A	1.33824	1.30718	2.09332	1.80481	1.63171	1.4676	2.10846	0.467469	1.60685	1.20311	0.85434	#N/A	#N/A	#N/A	#N/A	#N/A	1.32959	1.15604	#N/A	#N/A	#N/A	0.884658	#N/A	#N/A	#N/A	#N/A	#N/A	#N/A	#N/A	#N/A	#N/A	#N/A	#N/A	#N/A	#N/A	#N/A	0.376891	#N/A	#N/A	#N/A	0.575259	#N/A	#N/A	#N/A	0.365884	0.445319	#N/A	0.487605	#N/A	#N/A	0.819003	1.0364	#N/A	#N/A	2.26488	#N/A	1.4128	2.91608	0.660172	#N/A	#N/A	25	ENSG00000122483	CCDC18	protein_coding	coiled-coil domain containing 18 [Source:HGNC Symbol;Acc:HGNC:30370]
PRNP	#N/A	#N/A	6.00506	2.53978	3.21482	3.60631	4.1778	3.52029	2.70084	#N/A	1.3391	#N/A	#N/A	0.609289	1.08535	#N/A	#N/A	0.773275	#N/A	#N/A	#N/A	1.7365	#N/A	#N/A	#N/A	#N/A	#N/A	#N/A	#N/A	#N/A	0.819824	#N/A	1.46667	#N/A	#N/A	#N/A	0.799878	#N/A	0.895019	#N/A	#N/A	#N/A	0.471124	#N/A	#N/A	#N/A	#N/A	#N/A	#N/A	0.49153	#N/A	3.18557	1.38841	1.27824	3.16244	1.57351	#N/A	4.16882	#N/A	#N/A	#N/A	#N/A	1.60828	25	ENSG00000171867	PRNP	protein_coding	prion protein [Source:HGNC Symbol;Acc:HGNC:9449]
ABHD14A	#N/A	#N/A	3.53739	2.3987	1.66286	1.27067	3.5783	3.21622	2.59755	#N/A	1.16577	0.728287	1.86061	#N/A	#N/A	#N/A	1.03539	#N/A	#N/A	#N/A	#N/A	#N/A	#N/A	#N/A	#N/A	#N/A	1.72859	1.48576	2.64975	#N/A	0.775388	#N/A	#N/A	#N/A	#N/A	#N/A	0.746121	#N/A	#N/A	#N/A	#N/A	#N/A	#N/A	#N/A	#N/A	#N/A	#N/A	#N/A	#N/A	#N/A	#N/A	2.02922	2.16322	1.199	2.20317	2.68593	0.750976	1.57572	1.80231	#N/A	1.15733	#N/A	#N/A	25	ENSG00000248487	ABHD14A	protein_coding	abhydrolase domain containing 14A [Source:HGNC Symbol;Acc:HGNC:24538]
SDHAF4	#N/A	#N/A	3.83501	2.83044	3.48885	2.7088	2.01417	2.24837	5.04369	0.839099	3.49502	#N/A	1.57313	#N/A	#N/A	#N/A	#N/A	#N/A	1.48382	2.01899	#N/A	1.36184	#N/A	#N/A	2.38136	#N/A	#N/A	#N/A	1.08668	#N/A	#N/A	#N/A	#N/A	#N/A	#N/A	#N/A	0.592336	#N/A	#N/A	#N/A	#N/A	#N/A	#N/A	#N/A	#N/A	#N/A	#N/A	#N/A	#N/A	#N/A	#N/A	1.60835	0.998015	0.923687	1.85798	2.16956	1.87914	2.20227	4.86123	#N/A	#N/A	#N/A	1.80597	25	ENSG00000154079	SDHAF4	protein_coding	succinate dehydrogenase complex assembly factor 4 [Source:HGNC Symbol;Acc:HGNC:20957]
HP1BP3	#N/A	#N/A	0.879318	0.724607	1.24096	1.39482	0.987781	0.856793	1.9691	#N/A	1.60692	#N/A	0.556117	#N/A	#N/A	#N/A	#N/A	#N/A	#N/A	0.959214	#N/A	#N/A	#N/A	0.82859	#N/A	#N/A	0.527693	0.771062	0.604773	#N/A	0.227743	#N/A	#N/A	#N/A	#N/A	#N/A	#N/A	#N/A	#N/A	#N/A	#N/A	#N/A	#N/A	#N/A	#N/A	#N/A	#N/A	#N/A	0.570718	#N/A	#N/A	0.374542	0.41923	#N/A	0.463718	1.09202	1.85709	1.622	1.08497	1.24933	#N/A	#N/A	0.811041	25	ENSG00000127483	HP1BP3	protein_coding	heterochromatin protein 1 binding protein 3 [Source:HGNC Symbol;Acc:HGNC:24973]
GLCCI1	#N/A	#N/A	1.2801	1.04665	1.45088	1.74264	0.746782	1.06038	0.946146	0.447497	#N/A	#N/A	0.838393	0.494097	0.887955	1.09485	0.85677	0.546095	0.851772	1.90052	#N/A	#N/A	0.644282	1.63966	0.757804	#N/A	#N/A	#N/A	0.759379	#N/A	#N/A	#N/A	#N/A	#N/A	#N/A	#N/A	#N/A	#N/A	#N/A	#N/A	#N/A	#N/A	#N/A	#N/A	#N/A	#N/A	#N/A	#N/A	#N/A	0.304949	#N/A	0.584913	#N/A	0.83124	1.1377	#N/A	#N/A	1.24384	#N/A	#N/A	#N/A	#N/A	#N/A	25	ENSG00000106415	GLCCI1	protein_coding	glucocorticoid induced 1 [Source:HGNC Symbol;Acc:HGNC:18713]
LINC02250	#N/A	#N/A	1.64873	2.16987	1.13241	2.41336	2.48454	2.32409	1.27698	#N/A	3.82644	#N/A	2.07283	#N/A	#N/A	0.686701	#N/A	#N/A	1.06339	1.48017	#N/A	#N/A	#N/A	#N/A	#N/A	#N/A	1.51142	3.75115	2.31416	#N/A	#N/A	#N/A	#N/A	#N/A	#N/A	#N/A	#N/A	#N/A	#N/A	#N/A	#N/A	#N/A	#N/A	#N/A	#N/A	#N/A	#N/A	#N/A	#N/A	#N/A	#N/A	1.53018	0.824692	#N/A	2.26226	1.62311	1.62455	1.41953	3.63385	#N/A	1.07427	4.98228	3.68816	25	ENSG00000235731	LINC02250	lncRNA	long intergenic non-protein coding RNA 2250 [Source:HGNC Symbol;Acc:HGNC:53148]
COX11	#N/A	#N/A	2.82068	1.84954	3.07545	2.04667	2.39827	1.59143	3.91699	0.567828	3.24602	1.28247	1.41908	#N/A	#N/A	#N/A	#N/A	#N/A	#N/A	#N/A	#N/A	#N/A	#N/A	#N/A	#N/A	#N/A	1.065	1.27437	2.35722	#N/A	#N/A	#N/A	0.929342	#N/A	#N/A	#N/A	0.860096	#N/A	#N/A	#N/A	#N/A	#N/A	#N/A	#N/A	#N/A	#N/A	#N/A	#N/A	#N/A	#N/A	#N/A	1.24742	0.761891	1.26844	1.33863	2.82189	1.31845	3.50227	2.02079	#N/A	#N/A	#N/A	1.863	25	ENSG00000166260	COX11	protein_coding	cytochrome c oxidase copper chaperone COX11 [Source:HGNC Symbol;Acc:HGNC:2261]
KCNQ4	#N/A	#N/A	3.3163	2.55348	0.937659	0.659293	0.540914	2.38662	0.593618	#N/A	0.45004	#N/A	1.58329	2.64149	1.76131	2.45392	#N/A	1.87841	0.519541	#N/A	#N/A	0.679362	1.09852	#N/A	#N/A	#N/A	1.66706	0.617096	0.639864	#N/A	#N/A	#N/A	#N/A	#N/A	#N/A	#N/A	#N/A	#N/A	#N/A	#N/A	#N/A	#N/A	#N/A	#N/A	#N/A	#N/A	#N/A	#N/A	#N/A	#N/A	#N/A	1.73646	#N/A	#N/A	0.840565	0.538401	#N/A	0.517959	#N/A	#N/A	#N/A	0.792977	0.562154	25	ENSG00000117013	KCNQ4	protein_coding	potassium voltage-gated channel subfamily Q member 4 [Source:HGNC Symbol;Acc:HGNC:6298]
HSD11B1	#N/A	#N/A	6.15315	2.54367	#N/A	0.596613	0.534166	2.73428	0.40875	0.90627	0.353594	0.240345	1.54879	#N/A	#N/A	#N/A	#N/A	#N/A	#N/A	#N/A	#N/A	#N/A	#N/A	#N/A	#N/A	#N/A	2.35229	0.886458	0.707078	#N/A	1.7256	0.40738	1.30107	#N/A	#N/A	#N/A	0.800652	0.532689	#N/A	#N/A	#N/A	#N/A	#N/A	#N/A	#N/A	#N/A	#N/A	#N/A	#N/A	0.540716	#N/A	2.61289	3.11632	#N/A	0.935564	#N/A	0.257908	0.51561	0.631454	#N/A	#N/A	#N/A	#N/A	25	ENSG00000117594	HSD11B1	protein_coding	hydroxysteroid 11-beta dehydrogenase 1 [Source:HGNC Symbol;Acc:HGNC:5208]
GRIP1	#N/A	#N/A	4.1424	1.70748	2.87512	5.35101	2.77216	2.14571	3.38191	#N/A	#N/A	#N/A	1.05454	1.13018	1.3223	0.976357	1.12722	2.34991	#N/A	1.90769	#N/A	1.89222	#N/A	#N/A	1.42336	#N/A	#N/A	#N/A	#N/A	#N/A	0.860485	3.28015	#N/A	#N/A	#N/A	#N/A	#N/A	#N/A	#N/A	#N/A	#N/A	#N/A	#N/A	#N/A	#N/A	#N/A	#N/A	#N/A	#N/A	#N/A	#N/A	2.50042	#N/A	3.37677	4.99652	2.16847	#N/A	2.59716	1.42192	1.15162	#N/A	#N/A	#N/A	25	ENSG00000155974	GRIP1	protein_coding	glutamate receptor interacting protein 1 [Source:HGNC Symbol;Acc:HGNC:18708]
FBXO42	#N/A	#N/A	0.486016	0.537841	0.806681	1.14913	0.520696	0.761138	1.19624	#N/A	1.75407	#N/A	0.499864	0.240633	#N/A	#N/A	#N/A	0.445208	#N/A	1.51566	0.55086	#N/A	#N/A	0.658045	0.62058	#N/A	#N/A	#N/A	#N/A	#N/A	#N/A	#N/A	#N/A	#N/A	#N/A	#N/A	#N/A	#N/A	#N/A	#N/A	#N/A	#N/A	#N/A	#N/A	#N/A	#N/A	#N/A	#N/A	#N/A	#N/A	#N/A	0.447174	#N/A	0.691146	0.733481	1.15289	2.43743	1.38542	0.788957	1.3772	#N/A	0.670607	0.875472	25	ENSG00000037637	FBXO42	protein_coding	F-box protein 42 [Source:HGNC Symbol;Acc:HGNC:29249]
CD38	#N/A	#N/A	0.956086	1.55557	0.884739	1.2019	1.87181	1.45398	#N/A	#N/A	1.48862	#N/A	#N/A	5.33677	3.14186	3.23925	2.03867	4.23454	3.43397	3.55352	3.45197	2.70676	0.745715	3.29838	#N/A	#N/A	1.7909	1.54465	1.44173	1.54079	2.1395	#N/A	2.41355	#N/A	#N/A	#N/A	#N/A	#N/A	#N/A	#N/A	#N/A	#N/A	#N/A	#N/A	#N/A	#N/A	#N/A	#N/A	#N/A	#N/A	#N/A	#N/A	#N/A	#N/A	#N/A	#N/A	1.18085	#N/A	#N/A	#N/A	#N/A	#N/A	#N/A	25	ENSG00000004468	CD38	protein_coding	CD38 molecule [Source:HGNC Symbol;Acc:HGNC:1667]
TAGAP-AS1	#N/A	#N/A	3.48793	1.86461	3.78667	3.11748	2.55402	1.39487	1.65096	#N/A	1.45321	#N/A	0.862402	0.849518	1.20589	0.55632	#N/A	1.4426	#N/A	#N/A	3.20744	#N/A	#N/A	#N/A	#N/A	#N/A	#N/A	#N/A	#N/A	#N/A	#N/A	#N/A	#N/A	#N/A	#N/A	#N/A	#N/A	#N/A	0.525741	0.42241	#N/A	#N/A	0.391319	#N/A	#N/A	#N/A	0.334987	#N/A	#N/A	0.48112	0.367435	0.845396	#N/A	#N/A	1.22197	0.860028	#N/A	0.975323	2.02706	#N/A	#N/A	#N/A	#N/A	25	ENSG00000271913	TAGAP-AS1	lncRNA	TAGAP antisense RNA 1 [Source:HGNC Symbol;Acc:HGNC:55239]
LINC01681	#N/A	#N/A	0.920264	0.444814	0.402514	#N/A	0.22491	0.314304	0.207096	#N/A	0.159949	#N/A	0.36128	3.1511	0.727432	0.369605	0.268603	0.312454	0.211452	#N/A	#N/A	0.219268	#N/A	#N/A	0.221474	#N/A	0.307089	#N/A	#N/A	#N/A	1.6217	#N/A	0.48697	#N/A	#N/A	#N/A	#N/A	#N/A	#N/A	#N/A	#N/A	#N/A	#N/A	#N/A	#N/A	#N/A	#N/A	#N/A	#N/A	#N/A	0.459435	0.919832	0.327417	#N/A	0.222319	#N/A	0.138481	0.196785	#N/A	#N/A	#N/A	#N/A	#N/A	25	ENSG00000233985	LINC01681	lncRNA	long intergenic non-protein coding RNA 1681 [Source:HGNC Symbol;Acc:HGNC:52468]
#230286	#N/A	#N/A	1.91889	2.30619	1.30616	2.04397	1.46703	3.59063	#N/A	#N/A	0.833584	0.602119	1.56987	1.49965	2.35866	1.25977	#N/A	1.34091	1.58841	0.722404	1.10434	#N/A	1.87525	#N/A	1.71144	#N/A	4.03462	1.45419	#N/A	#N/A	1.1957	#N/A	1.604	#N/A	#N/A	#N/A	#N/A	#N/A	#N/A	#N/A	#N/A	#N/A	#N/A	#N/A	#N/A	#N/A	#N/A	#N/A	#N/A	#N/A	#N/A	#N/A	#N/A	2.63234	#N/A	#N/A	0.580862	#N/A	#N/A	#N/A	#N/A	1.62741	#N/A	25	ENSG00000230286		lncRNA	novel transcript
CNBD2	#N/A	#N/A	4.3741	2.47013	1.72025	1.28747	1.08835	2.74483	0.662955	#N/A	0.511097	0.357285	1.44119	1.97836	1.66073	1.75543	0.888323	1.35453	#N/A	#N/A	#N/A	#N/A	#N/A	0.512927	0.761134	#N/A	#N/A	#N/A	#N/A	#N/A	1.06259	#N/A	2.0015	#N/A	#N/A	#N/A	0.602289	#N/A	#N/A	#N/A	#N/A	#N/A	#N/A	#N/A	#N/A	#N/A	#N/A	#N/A	#N/A	#N/A	#N/A	2.82442	#N/A	#N/A	1.40275	0.683418	0.34981	0.732041	#N/A	#N/A	#N/A	#N/A	#N/A	25	ENSG00000149646	CNBD2	protein_coding	cyclic nucleotide binding domain containing 2 [Source:HGNC Symbol;Acc:HGNC:16145]
NUDT12	#N/A	#N/A	2.65586	2.7538	2.06528	2.69471	1.37873	1.54738	2.32291	#N/A	1.69156	#N/A	1.03309	0.505573	#N/A	#N/A	#N/A	#N/A	#N/A	1.31915	#N/A	#N/A	#N/A	#N/A	#N/A	#N/A	1.52044	3.60249	1.48426	#N/A	0.569641	1.46208	#N/A	#N/A	#N/A	#N/A	#N/A	#N/A	#N/A	#N/A	#N/A	#N/A	#N/A	#N/A	#N/A	#N/A	#N/A	#N/A	#N/A	#N/A	#N/A	2.05679	1.47992	1.38981	2.83367	1.60696	1.05893	3.01819	#N/A	#N/A	#N/A	4.47506	3.39241	25	ENSG00000112874	NUDT12	protein_coding	nudix hydrolase 12 [Source:HGNC Symbol;Acc:HGNC:18826]
NUDT22	#N/A	#N/A	5.05561	1.91953	3.3064	2.88284	1.54498	1.84962	1.17578	0.871306	0.712817	#N/A	1.76254	2.52882	1.87243	1.76555	1.97342	2.44031	1.18675	0.605905	#N/A	#N/A	#N/A	0.744519	1.08638	#N/A	#N/A	1.27618	#N/A	#N/A	#N/A	#N/A	#N/A	#N/A	#N/A	#N/A	#N/A	#N/A	#N/A	#N/A	#N/A	#N/A	#N/A	#N/A	#N/A	#N/A	#N/A	#N/A	#N/A	#N/A	#N/A	1.68866	0.891766	#N/A	#N/A	#N/A	0.56913	1.42511	1.54461	#N/A	#N/A	#N/A	#N/A	25	ENSG00000149761	NUDT22	protein_coding	nudix hydrolase 22 [Source:HGNC Symbol;Acc:HGNC:28189]
FBXL20	#N/A	#N/A	0.32677	0.431742	0.480814	0.883096	0.656615	0.620331	#N/A	#N/A	1.24585	#N/A	#N/A	0.490918	#N/A	0.456022	0.493496	0.521326	0.561513	1.46317	0.607567	0.51585	#N/A	0.730263	0.464353	#N/A	#N/A	#N/A	#N/A	#N/A	0.300875	#N/A	#N/A	#N/A	#N/A	#N/A	#N/A	#N/A	#N/A	#N/A	#N/A	#N/A	#N/A	#N/A	#N/A	#N/A	#N/A	#N/A	0.880723	#N/A	#N/A	#N/A	#N/A	#N/A	0.442231	0.502058	1.96292	0.865226	0.823692	#N/A	#N/A	#N/A	1.03819	25	ENSG00000108306	FBXL20	protein_coding	F-box and leucine rich repeat protein 20 [Source:HGNC Symbol;Acc:HGNC:24679]
#249451	#N/A	#N/A	3.15608	0.558044	0.511581	0.483916	0.377923	0.56816	#N/A	#N/A	#N/A	#N/A	0.824118	1.31478	1.01021	1.13714	0.577875	#N/A	0.353577	#N/A	0.290379	0.316946	#N/A	#N/A	#N/A	#N/A	0.540236	0.361468	0.375217	#N/A	2.29981	#N/A	#N/A	0.256978	#N/A	#N/A	0.873158	#N/A	#N/A	#N/A	#N/A	#N/A	#N/A	#N/A	#N/A	#N/A	#N/A	#N/A	#N/A	#N/A	#N/A	1.6003	0.585232	#N/A	#N/A	#N/A	#N/A	#N/A	0.341754	#N/A	0.404094	0.302451	#N/A	25	ENSG00000249451		lncRNA	novel transcript
COA7	#N/A	#N/A	4.63911	0.601164	0.402752	0.360495	0.318946	1.13896	0.23985	#N/A	0.216355	#N/A	0.837134	1.95611	1.4758	1.32187	0.502799	0.589512	0.268726	0.226693	0.273427	0.263588	#N/A	0.198105	#N/A	#N/A	#N/A	#N/A	#N/A	#N/A	0.733493	#N/A	#N/A	#N/A	#N/A	#N/A	#N/A	#N/A	#N/A	#N/A	#N/A	#N/A	#N/A	#N/A	#N/A	#N/A	#N/A	#N/A	#N/A	#N/A	#N/A	2.66559	1.07125	0.4661	#N/A	#N/A	0.159495	0.250553	#N/A	#N/A	#N/A	#N/A	#N/A	25	ENSG00000162377	COA7	protein_coding	cytochrome c oxidase assembly factor 7 [Source:HGNC Symbol;Acc:HGNC:25716]
FLG-AS1	#N/A	#N/A	2.49336	#N/A	3.25892	3.0413	2.77526	1.40406	1.87758	1.8728	1.43299	#N/A	#N/A	#N/A	#N/A	#N/A	#N/A	#N/A	#N/A	#N/A	#N/A	#N/A	#N/A	#N/A	#N/A	1.33935	#N/A	1.49113	1.20099	#N/A	#N/A	#N/A	#N/A	#N/A	1.50312	#N/A	2.07909	1.75217	3.61957	2.27958	1.3036	#N/A	3.51314	3.24106	3.37778	#N/A	2.10314	1.92231	#N/A	3.99887	1.60838	#N/A	#N/A	#N/A	#N/A	#N/A	#N/A	#N/A	#N/A	#N/A	#N/A	2.70317	#N/A	25	ENSG00000237975	FLG-AS1	lncRNA	FLG antisense RNA 1 [Source:HGNC Symbol;Acc:HGNC:27913]
SHCBP1	#N/A	#N/A	2.00036	1.00541	0.537425	0.40808	0.378898	0.813604	#N/A	#N/A	0.236056	#N/A	0.826037	3.26637	#N/A	1.43431	0.637033	0.575612	#N/A	#N/A	0.30405	#N/A	#N/A	0.232564	0.352799	#N/A	#N/A	#N/A	#N/A	#N/A	2.51969	#N/A	#N/A	0.274768	#N/A	#N/A	#N/A	#N/A	#N/A	#N/A	#N/A	#N/A	#N/A	#N/A	#N/A	#N/A	#N/A	#N/A	#N/A	#N/A	#N/A	4.50684	0.771416	0.434249	0.383113	0.293677	#N/A	0.324901	#N/A	#N/A	#N/A	0.451752	0.28918	25	ENSG00000171241	SHCBP1	protein_coding	SHC binding and spindle associated 1 [Source:HGNC Symbol;Acc:HGNC:29547]
CPMER	#N/A	#N/A	1.07643	#N/A	#N/A	0.176986	0.165747	0.218651	0.152394	#N/A	#N/A	#N/A	0.21456	0.332628	0.234771	0.228882	0.168181	0.212283	#N/A	#N/A	#N/A	0.168286	#N/A	#N/A	#N/A	#N/A	0.195513	0.170191	#N/A	#N/A	0.765061	#N/A	0.203377	0.13537	#N/A	#N/A	#N/A	#N/A	#N/A	#N/A	#N/A	#N/A	#N/A	#N/A	#N/A	#N/A	#N/A	#N/A	#N/A	#N/A	#N/A	0.266018	0.232065	0.188298	0.170981	0.148666	#N/A	0.151677	#N/A	#N/A	0.160821	0.144908	#N/A	25	ENSG00000227838	CPMER	lncRNA	cytoplasmic mesoderm regulator [Source:HGNC Symbol;Acc:HGNC:55992]
ARHGEF9	#N/A	#N/A	0.785546	#N/A	1.45972	1.12808	1.07464	0.936272	1.28823	0.521254	1.87877	#N/A	#N/A	0.475996	0.483005	0.591711	0.741303	#N/A	#N/A	#N/A	1.08764	#N/A	#N/A	1.54025	#N/A	#N/A	#N/A	#N/A	0.718504	#N/A	#N/A	#N/A	#N/A	#N/A	#N/A	#N/A	#N/A	#N/A	0.426598	#N/A	#N/A	#N/A	0.47256	0.475392	0.422473	#N/A	0.396734	0.391031	#N/A	0.588345	0.311234	0.435452	#N/A	#N/A	1.47765	#N/A	#N/A	#N/A	#N/A	#N/A	#N/A	#N/A	#N/A	25	ENSG00000131089	ARHGEF9	protein_coding	Cdc42 guanine nucleotide exchange factor 9 [Source:HGNC Symbol;Acc:HGNC:14561]
POM121	#N/A	#N/A	0.476549	0.571697	0.579481	1.05862	0.969439	0.633834	1.1118	#N/A	1.26905	#N/A	0.485392	0.492385	0.397174	0.473091	0.654287	0.613934	0.559654	1.54069	1.23924	#N/A	#N/A	0.955677	0.63149	#N/A	#N/A	#N/A	#N/A	#N/A	#N/A	#N/A	#N/A	#N/A	#N/A	#N/A	#N/A	#N/A	#N/A	#N/A	#N/A	#N/A	#N/A	#N/A	#N/A	#N/A	#N/A	#N/A	#N/A	#N/A	#N/A	#N/A	0.364622	#N/A	0.634705	0.605459	3.06737	1.01876	0.735638	#N/A	#N/A	#N/A	#N/A	25	ENSG00000196313	POM121	protein_coding	POM121 transmembrane nucleoporin [Source:HGNC Symbol;Acc:HGNC:19702]
CIAO3	#N/A	#N/A	1.87278	1.20832	#N/A	1.6028	1.71266	1.56857	1.127	#N/A	1.78603	#N/A	1.14857	0.903271	0.804581	1.062	1.09801	#N/A	#N/A	1.24328	#N/A	#N/A	#N/A	2.40545	1.2578	#N/A	1.35265	#N/A	#N/A	#N/A	0.924898	#N/A	#N/A	#N/A	#N/A	#N/A	#N/A	#N/A	#N/A	#N/A	#N/A	#N/A	#N/A	#N/A	#N/A	#N/A	#N/A	#N/A	#N/A	#N/A	#N/A	1.09148	#N/A	#N/A	1.49722	#N/A	1.20088	2.49772	1.07898	1.09624	#N/A	1.25208	1.46778	25	ENSG00000103245	CIAO3	protein_coding	cytosolic iron-sulfur assembly component 3 [Source:HGNC Symbol;Acc:HGNC:14179]
MBTPS2	#N/A	#N/A	1.94911	1.67025	1.58936	2.23055	2.1621	0.910408	3.11815	#N/A	5.1725	#N/A	0.947127	0.600319	0.443705	0.65339	#N/A	0.567225	#N/A	#N/A	1.3653	1.18672	#N/A	1.76743	0.958364	#N/A	0.996929	1.47555	0.855679	#N/A	#N/A	#N/A	#N/A	#N/A	#N/A	#N/A	#N/A	#N/A	#N/A	#N/A	#N/A	#N/A	#N/A	#N/A	#N/A	#N/A	#N/A	#N/A	#N/A	#N/A	#N/A	0.812118	#N/A	#N/A	1.6997	2.09849	#N/A	3.61393	1.01126	#N/A	#N/A	#N/A	#N/A	25	ENSG00000012174	MBTPS2	protein_coding	membrane bound transcription factor peptidase, site 2 [Source:HGNC Symbol;Acc:HGNC:15455]
PDZD9#155714	#N/A	#N/A	#N/A	1.09312	#N/A	1.04905	#N/A	2.07859	#N/A	#N/A	0.454522	#N/A	2.12364	1.69377	2.07409	2.28674	0.735178	1.73696	#N/A	0.380951	0.523934	#N/A	1.29923	#N/A	#N/A	#N/A	1.68775	0.803904	0.875373	#N/A	1.55397	#N/A	#N/A	#N/A	#N/A	#N/A	#N/A	#N/A	#N/A	#N/A	#N/A	#N/A	#N/A	#N/A	#N/A	#N/A	#N/A	#N/A	#N/A	#N/A	#N/A	2.12771	1.50816	#N/A	0.919145	0.62044	0.331815	0.593384	0.779293	#N/A	#N/A	0.726639	#N/A	25	ENSG00000155714	PDZD9	protein_coding	PDZ domain containing 9 [Source:HGNC Symbol;Acc:HGNC:28740]
TMEM64	#N/A	#N/A	1.65366	#N/A	1.32984	1.27813	#N/A	1.42176	1.82634	#N/A	0.913181	#N/A	1.2564	#N/A	#N/A	#N/A	#N/A	#N/A	#N/A	0.852457	#N/A	#N/A	#N/A	0.739693	#N/A	#N/A	0.857112	1.58645	1.47899	#N/A	#N/A	#N/A	1.23003	#N/A	#N/A	#N/A	0.863132	0.447849	0.706877	#N/A	#N/A	#N/A	#N/A	0.556515	#N/A	#N/A	0.477485	#N/A	#N/A	#N/A	#N/A	1.49878	2.28456	#N/A	2.47535	1.77382	0.548141	1.71834	#N/A	#N/A	#N/A	1.90922	#N/A	25	ENSG00000180694	TMEM64	protein_coding	transmembrane protein 64 [Source:HGNC Symbol;Acc:HGNC:25441]
GCDH	#N/A	#N/A	2.58384	1.47029	1.90014	2.58388	2.55054	1.28086	2.4719	0.601648	2.83949	#N/A	1.12619	0.54838	#N/A	#N/A	#N/A	#N/A	#N/A	#N/A	#N/A	#N/A	#N/A	1.58669	#N/A	#N/A	#N/A	#N/A	#N/A	#N/A	#N/A	#N/A	#N/A	#N/A	#N/A	#N/A	0.65511	#N/A	#N/A	#N/A	#N/A	#N/A	0.479051	#N/A	#N/A	#N/A	0.42628	0.550085	#N/A	0.605485	#N/A	1.51536	1.19208	1.37192	2.02463	1.90523	#N/A	4.75683	1.44485	#N/A	#N/A	#N/A	1.26194	25	ENSG00000105607	GCDH	protein_coding	glutaryl-CoA dehydrogenase [Source:HGNC Symbol;Acc:HGNC:4189]
MTIF2	#N/A	#N/A	2.41771	1.13465	2.51659	2.72747	1.75798	1.28188	1.94218	#N/A	3.01904	1.92955	1.26919	0.565421	#N/A	#N/A	#N/A	0.903215	#N/A	2.08418	1.63379	1.38448	#N/A	#N/A	#N/A	#N/A	#N/A	#N/A	#N/A	#N/A	0.766283	#N/A	#N/A	#N/A	#N/A	#N/A	#N/A	#N/A	#N/A	#N/A	#N/A	#N/A	#N/A	#N/A	#N/A	#N/A	#N/A	#N/A	#N/A	#N/A	#N/A	1.53092	1.29401	0.833104	2.27805	2.29643	3.73503	2.53403	1.58837	1.40379	#N/A	#N/A	#N/A	25	ENSG00000085760	MTIF2	protein_coding	mitochondrial translational initiation factor 2 [Source:HGNC Symbol;Acc:HGNC:7441]
#270574	#N/A	#N/A	2.26443	2.77031	1.34535	1.08166	#N/A	2.18352	#N/A	#N/A	#N/A	#N/A	1.62865	2.96357	2.93573	1.76594	#N/A	2.42974	#N/A	#N/A	#N/A	0.645012	#N/A	#N/A	0.776473	#N/A	2.27858	1.04302	1.17608	#N/A	2.3717	#N/A	1.1796	#N/A	#N/A	#N/A	#N/A	#N/A	#N/A	#N/A	#N/A	#N/A	#N/A	#N/A	#N/A	#N/A	#N/A	#N/A	#N/A	#N/A	#N/A	5.2962	2.09235	1.10968	0.955576	0.639107	#N/A	0.608562	0.805157	#N/A	#N/A	1.04115	#N/A	25	ENSG00000270574		lncRNA	novel transcript, antisense to titin
SLC26A5	#N/A	#N/A	1.53821	1.01334	0.729583	2.91575	2.42138	1.02403	2.43292	#N/A	1.76154	#N/A	1.19163	#N/A	1.40786	#N/A	#N/A	0.842234	#N/A	1.36637	#N/A	1.6898	#N/A	#N/A	#N/A	#N/A	2.03831	1.51361	0.925438	#N/A	1.03299	#N/A	#N/A	#N/A	#N/A	#N/A	0.655858	#N/A	#N/A	#N/A	#N/A	#N/A	#N/A	#N/A	#N/A	#N/A	#N/A	#N/A	#N/A	#N/A	#N/A	1.03745	1.47276	2.01435	#N/A	0.99474	3.60261	2.16564	0.981931	#N/A	#N/A	#N/A	#N/A	25	ENSG00000170615	SLC26A5	protein_coding	solute carrier family 26 member 5 [Source:HGNC Symbol;Acc:HGNC:9359]
PSMA1	#N/A	#N/A	2.21767	0.653759	1.90982	1.60993	2.02262	1.07186	5.58389	#N/A	5.1991	#N/A	0.741941	0.649237	0.611784	#N/A	0.73902	#N/A	#N/A	2.49861	#N/A	1.1246	#N/A	#N/A	1.08296	#N/A	#N/A	#N/A	#N/A	#N/A	#N/A	#N/A	#N/A	#N/A	#N/A	#N/A	0.593132	#N/A	0.617123	#N/A	#N/A	#N/A	#N/A	#N/A	#N/A	#N/A	#N/A	#N/A	#N/A	#N/A	#N/A	1.78924	1.01094	1.26481	2.03263	2.32234	2.83352	3.07253	#N/A	2.72914	#N/A	#N/A	#N/A	25	ENSG00000129084	PSMA1	protein_coding	proteasome 20S subunit alpha 1 [Source:HGNC Symbol;Acc:HGNC:9530]
E2F6	#N/A	#N/A	1.23127	0.675965	0.944151	1.31745	1.42135	1.00082	1.48136	#N/A	2.44345	#N/A	0.758837	#N/A	0.57228	1.14815	1.0092	#N/A	#N/A	1.60156	#N/A	1.11999	0.80929	#N/A	#N/A	#N/A	1.41423	2.18344	1.32739	#N/A	#N/A	#N/A	#N/A	#N/A	#N/A	#N/A	#N/A	#N/A	#N/A	#N/A	#N/A	#N/A	#N/A	#N/A	#N/A	#N/A	#N/A	#N/A	#N/A	#N/A	#N/A	0.58076	1.23265	#N/A	#N/A	#N/A	1.43164	0.825331	1.21848	#N/A	#N/A	2.28896	2.06861	25	ENSG00000169016	E2F6	protein_coding	E2F transcription factor 6 [Source:HGNC Symbol;Acc:HGNC:3120]
MYO16-AS1	#N/A	#N/A	0.135833	0.0932729	0.0948143	0.0938426	#N/A	0.106809	0.0880311	#N/A	#N/A	#N/A	0.103832	#N/A	0.0475792	#N/A	#N/A	#N/A	#N/A	#N/A	#N/A	#N/A	#N/A	#N/A	#N/A	#N/A	#N/A	#N/A	#N/A	#N/A	0.129227	#N/A	0.101202	#N/A	0.000838863	#N/A	0.0125335	0.00264753	0.0174232	#N/A	0.0235622	#N/A	0.0366579	0.0136239	0.021992	#N/A	0.0187366	0.00803065	#N/A	0.0447598	0.00290433	0.0926663	0.0842325	#N/A	#N/A	#N/A	#N/A	0.0859461	#N/A	#N/A	#N/A	#N/A	#N/A	25	ENSG00000236242	MYO16-AS1	lncRNA	MYO16 antisense RNA 1 [Source:HGNC Symbol;Acc:HGNC:39913]
MTCL1	#N/A	#N/A	3.08397	1.65174	2.41921	3.04939	1.35768	1.33282	1.18574	#N/A	1.27813	#N/A	#N/A	2.24133	0.739046	2.88546	1.25992	2.50899	1.14482	#N/A	#N/A	1.95245	0.875091	0.921481	#N/A	#N/A	0.915073	1.89116	1.38267	#N/A	1.39297	#N/A	2.12212	1.18329	#N/A	#N/A	#N/A	#N/A	#N/A	#N/A	#N/A	#N/A	#N/A	#N/A	#N/A	#N/A	#N/A	#N/A	#N/A	#N/A	#N/A	#N/A	#N/A	#N/A	#N/A	#N/A	0.756032	#N/A	#N/A	#N/A	#N/A	2.04318	#N/A	25	ENSG00000168502	MTCL1	protein_coding	microtubule crosslinking factor 1 [Source:HGNC Symbol;Acc:HGNC:29121]
CYB5R2	#N/A	#N/A	4.60591	2.52403	1.18446	0.825467	#N/A	1.57328	#N/A	#N/A	#N/A	#N/A	#N/A	1.9553	2.95632	1.37574	1.10615	1.74828	#N/A	0.372275	0.505122	#N/A	#N/A	0.385225	0.563361	#N/A	2.05579	0.78819	0.840294	#N/A	2.6422	0.415881	1.4828	#N/A	#N/A	#N/A	#N/A	#N/A	#N/A	#N/A	#N/A	#N/A	#N/A	#N/A	#N/A	#N/A	#N/A	#N/A	#N/A	#N/A	#N/A	1.6763	#N/A	#N/A	#N/A	0.476724	#N/A	0.478502	#N/A	#N/A	#N/A	0.661518	0.467119	25	ENSG00000166394	CYB5R2	protein_coding	cytochrome b5 reductase 2 [Source:HGNC Symbol;Acc:HGNC:24376]
SLITRK4	#N/A	#N/A	2.67635	0.85571	0.538749	0.515315	#N/A	0.838245	0.257495	#N/A	0.259348	#N/A	0.931838	1.48301	#N/A	#N/A	#N/A	0.700024	#N/A	#N/A	#N/A	#N/A	#N/A	0.264596	#N/A	#N/A	#N/A	#N/A	#N/A	#N/A	0.915403	#N/A	#N/A	#N/A	#N/A	#N/A	#N/A	#N/A	2.59049	#N/A	#N/A	#N/A	3.73178	0.394896	0.371626	#N/A	3.01866	#N/A	#N/A	5.71464	#N/A	2.17178	1.32205	0.459211	0.478732	0.314777	#N/A	#N/A	#N/A	#N/A	#N/A	0.333833	0.284891	25	ENSG00000179542	SLITRK4	protein_coding	SLIT and NTRK like family member 4 [Source:HGNC Symbol;Acc:HGNC:23502]
#226824	#N/A	#N/A	0.770205	0.787934	0.658445	1.00668	0.883458	0.662063	1.62949	0.52357	#N/A	#N/A	#N/A	0.426748	#N/A	#N/A	#N/A	0.681738	1.32074	1.6766	0.85805	0.899385	#N/A	1.6982	#N/A	#N/A	#N/A	#N/A	#N/A	#N/A	#N/A	#N/A	#N/A	#N/A	#N/A	#N/A	#N/A	#N/A	0.316558	#N/A	0.287213	#N/A	0.312967	#N/A	#N/A	#N/A	0.333354	#N/A	#N/A	0.50896	#N/A	0.443793	#N/A	#N/A	0.787637	1.05978	#N/A	0.969847	#N/A	#N/A	#N/A	1.63728	#N/A	25	ENSG00000226824		lncRNA	novel transcript
ORC4	#N/A	#N/A	0.342787	0.420826	0.473596	0.897516	#N/A	0.542076	1.16226	#N/A	0.787391	#N/A	0.704213	0.606238	#N/A	0.36703	#N/A	0.558883	#N/A	1.40067	#N/A	#N/A	#N/A	1.19659	#N/A	#N/A	0.937092	0.869097	1.3626	#N/A	#N/A	#N/A	#N/A	#N/A	#N/A	#N/A	#N/A	#N/A	#N/A	#N/A	#N/A	#N/A	#N/A	#N/A	#N/A	#N/A	#N/A	#N/A	#N/A	#N/A	#N/A	0.272094	#N/A	0.647122	0.563326	0.7578	2.3677	1.51747	0.701419	#N/A	#N/A	1.06262	0.868954	25	ENSG00000115947	ORC4	protein_coding	origin recognition complex subunit 4 [Source:HGNC Symbol;Acc:HGNC:8490]
SH2B1	#N/A	#N/A	0.909188	0.944763	1.14454	1.36785	0.723958	0.697367	1.28921	#N/A	1.59113	#N/A	0.58729	0.403246	0.52235	#N/A	#N/A	#N/A	#N/A	1.354	#N/A	#N/A	#N/A	1.0469	#N/A	#N/A	1.01001	1.69895	0.950222	3.30178	#N/A	1.10061	#N/A	#N/A	#N/A	#N/A	#N/A	#N/A	#N/A	#N/A	#N/A	#N/A	#N/A	#N/A	#N/A	#N/A	#N/A	#N/A	#N/A	#N/A	#N/A	0.454167	#N/A	#N/A	0.632602	1.29471	1.55094	0.800697	#N/A	#N/A	#N/A	1.1224	1.19919	25	ENSG00000178188	SH2B1	protein_coding	SH2B adaptor protein 1 [Source:HGNC Symbol;Acc:HGNC:30417]
ZNF706	#N/A	#N/A	1.33319	0.983043	1.06703	1.45929	0.899089	0.521237	2.46192	#N/A	2.21328	#N/A	0.608551	#N/A	0.372145	0.44092	#N/A	#N/A	#N/A	1.01484	#N/A	0.613071	#N/A	#N/A	0.668574	#N/A	#N/A	#N/A	0.594552	#N/A	#N/A	#N/A	#N/A	#N/A	#N/A	#N/A	#N/A	#N/A	#N/A	#N/A	#N/A	#N/A	#N/A	#N/A	#N/A	#N/A	#N/A	#N/A	#N/A	#N/A	#N/A	0.422547	0.552197	#N/A	1.07356	1.06468	2.61972	3.14753	0.81148	0.988152	#N/A	0.822829	1.28525	25	ENSG00000120963	ZNF706	protein_coding	zinc finger protein 706 [Source:HGNC Symbol;Acc:HGNC:24992]
DLST	#N/A	#N/A	0.612489	0.506727	0.688664	0.998609	1.09614	0.558706	1.79402	0.415672	1.68421	#N/A	0.855277	#N/A	#N/A	#N/A	0.616111	#N/A	0.967496	0.840485	#N/A	#N/A	#N/A	1.38054	0.943719	#N/A	0.7156	#N/A	0.943864	#N/A	#N/A	#N/A	#N/A	#N/A	#N/A	#N/A	0.428143	#N/A	#N/A	#N/A	#N/A	#N/A	#N/A	#N/A	#N/A	#N/A	#N/A	#N/A	#N/A	#N/A	#N/A	0.456554	0.595905	0.787986	#N/A	0.786971	3.54018	1.88716	#N/A	1.32079	#N/A	#N/A	#N/A	25	ENSG00000119689	DLST	protein_coding	dihydrolipoamide S-succinyltransferase [Source:HGNC Symbol;Acc:HGNC:2911]
CLDN14	#N/A	#N/A	2.08946	#N/A	2.02578	1.64053	#N/A	1.49955	#N/A	#N/A	#N/A	#N/A	2.91574	1.78376	#N/A	#N/A	1.40884	1.78579	#N/A	0.569958	#N/A	#N/A	#N/A	0.639961	#N/A	#N/A	3.90441	1.52567	1.63774	#N/A	3.0635	#N/A	1.85655	#N/A	#N/A	#N/A	#N/A	#N/A	#N/A	#N/A	#N/A	#N/A	#N/A	#N/A	#N/A	#N/A	#N/A	#N/A	#N/A	#N/A	#N/A	4.46948	3.16055	1.63422	1.67029	1.03057	0.411955	0.822303	1.20552	#N/A	#N/A	1.47568	0.944538	25	ENSG00000159261	CLDN14	protein_coding	claudin 14 [Source:HGNC Symbol;Acc:HGNC:2035]
HPCAL4	#N/A	#N/A	1.03491	0.32779	0.309932	0.251101	0.227758	0.416144	0.210115	#N/A	0.169302	#N/A	0.454431	2.90682	0.705231	0.545952	#N/A	0.320708	#N/A	#N/A	#N/A	0.216797	#N/A	0.159875	0.22222	#N/A	0.316501	#N/A	0.250281	#N/A	2.09374	#N/A	0.436809	#N/A	#N/A	#N/A	#N/A	#N/A	#N/A	#N/A	#N/A	#N/A	#N/A	#N/A	#N/A	#N/A	#N/A	#N/A	#N/A	#N/A	#N/A	0.729125	0.446594	#N/A	#N/A	0.280043	#N/A	0.200598	#N/A	#N/A	#N/A	#N/A	0.217423	25	ENSG00000116983	HPCAL4	protein_coding	hippocalcin like 4 [Source:HGNC Symbol;Acc:HGNC:18212]
AKAP7	#N/A	#N/A	0.764561	#N/A	0.673097	0.901295	1.07683	0.661422	1.84418	#N/A	1.71652	#N/A	#N/A	0.396431	0.74025	0.520726	1.12249	0.605907	#N/A	1.30962	1.0348	#N/A	#N/A	1.02985	#N/A	#N/A	#N/A	#N/A	#N/A	#N/A	#N/A	#N/A	#N/A	#N/A	#N/A	#N/A	#N/A	#N/A	#N/A	#N/A	#N/A	#N/A	#N/A	#N/A	#N/A	#N/A	#N/A	#N/A	#N/A	#N/A	#N/A	1.36045	0.660221	0.747524	2.20461	1.44464	2.64703	2.51556	0.916669	3.15903	0.841234	#N/A	#N/A	25	ENSG00000118507	AKAP7	protein_coding	A-kinase anchoring protein 7 [Source:HGNC Symbol;Acc:HGNC:377]
MRPS23	#N/A	#N/A	2.43478	0.758469	0.784601	0.455519	0.532508	1.10204	0.324922	#N/A	0.296209	#N/A	0.890093	3.15123	2.0884	1.57867	0.403848	0.511098	0.278517	#N/A	0.413019	0.372723	#N/A	0.288444	#N/A	#N/A	0.886972	#N/A	#N/A	#N/A	1.52951	#N/A	0.798222	#N/A	#N/A	#N/A	#N/A	#N/A	#N/A	#N/A	#N/A	#N/A	#N/A	#N/A	#N/A	#N/A	#N/A	#N/A	#N/A	#N/A	#N/A	1.08393	#N/A	#N/A	#N/A	0.51416	0.196048	0.343562	#N/A	#N/A	#N/A	#N/A	#N/A	25	ENSG00000181610	MRPS23	protein_coding	mitochondrial ribosomal protein S23 [Source:HGNC Symbol;Acc:HGNC:14509]
FH	#N/A	#N/A	0.228433	0.175376	#N/A	0.169344	#N/A	0.160856	#N/A	#N/A	#N/A	#N/A	0.141255	0.220163	0.165296	0.195764	0.14355	0.149256	#N/A	#N/A	0.137792	0.162379	#N/A	#N/A	#N/A	#N/A	#N/A	#N/A	0.138611	#N/A	0.288515	#N/A	0.16966	#N/A	#N/A	#N/A	0.394848	#N/A	#N/A	#N/A	#N/A	#N/A	0.718899	#N/A	#N/A	#N/A	#N/A	#N/A	#N/A	0.746996	#N/A	0.304879	0.195364	#N/A	0.164025	0.136322	#N/A	0.146255	0.160668	#N/A	#N/A	#N/A	0.150281	25	ENSG00000091483	FH	protein_coding	fumarate hydratase [Source:HGNC Symbol;Acc:HGNC:3700]
CHAD	#N/A	#N/A	1.30323	0.72423	0.652047	#N/A	#N/A	0.886614	#N/A	#N/A	#N/A	#N/A	0.783424	2.78539	0.673831	1.36432	#N/A	0.642181	0.272481	0.178403	#N/A	#N/A	#N/A	#N/A	0.244945	#N/A	0.762769	0.374102	#N/A	#N/A	1.04324	#N/A	0.599012	0.214555	#N/A	#N/A	#N/A	#N/A	#N/A	#N/A	#N/A	#N/A	#N/A	#N/A	#N/A	#N/A	#N/A	#N/A	#N/A	#N/A	0.556924	3.1507	0.669136	0.308909	0.278217	#N/A	#N/A	0.194273	0.251527	#N/A	#N/A	0.23221	#N/A	25	ENSG00000136457	CHAD	protein_coding	chondroadherin [Source:HGNC Symbol;Acc:HGNC:1909]
#251257	#N/A	#N/A	2.00442	0.354007	0.432954	#N/A	0.23729	0.663021	#N/A	#N/A	#N/A	#N/A	#N/A	1.87005	0.388246	0.479702	0.202346	0.326515	#N/A	#N/A	0.189373	0.178111	0.769199	#N/A	0.24006	#N/A	0.426198	#N/A	0.254832	#N/A	1.19642	#N/A	0.345807	#N/A	#N/A	#N/A	0.96571	#N/A	#N/A	#N/A	#N/A	#N/A	1.21809	0.350985	0.531619	#N/A	0.992265	0.745504	#N/A	1.40569	#N/A	#N/A	#N/A	#N/A	#N/A	#N/A	#N/A	#N/A	#N/A	#N/A	#N/A	#N/A	#N/A	25	ENSG00000251257		lncRNA	novel transcript
MOB3C	#N/A	#N/A	#N/A	#N/A	#N/A	#N/A	1.78825	0.978408	#N/A	#N/A	#N/A	0.537101	1.96013	3.31374	2.59678	1.66004	0.960205	3.32162	1.07891	0.730863	1.12627	1.44685	#N/A	0.891799	#N/A	#N/A	#N/A	1.36915	#N/A	#N/A	1.66362	#N/A	1.37268	#N/A	#N/A	#N/A	#N/A	#N/A	#N/A	#N/A	#N/A	#N/A	#N/A	#N/A	#N/A	#N/A	#N/A	#N/A	#N/A	#N/A	#N/A	2.78133	1.41164	1.26112	2.12648	1.36499	0.610792	1.3779	1.8609	#N/A	#N/A	#N/A	#N/A	25	ENSG00000142961	MOB3C	protein_coding	MOB kinase activator 3C [Source:HGNC Symbol;Acc:HGNC:29800]
TMEM168	#N/A	#N/A	#N/A	#N/A	0.499227	#N/A	0.962488	0.435945	0.668013	#N/A	#N/A	#N/A	#N/A	0.266802	#N/A	#N/A	#N/A	0.585212	#N/A	1.12927	#N/A	#N/A	#N/A	0.729992	#N/A	#N/A	#N/A	0.572981	#N/A	#N/A	0.663962	#N/A	0.631794	#N/A	#N/A	#N/A	#N/A	#N/A	0.248252	#N/A	#N/A	#N/A	0.281287	#N/A	0.40132	#N/A	#N/A	#N/A	#N/A	0.247845	#N/A	0.570726	0.597971	0.686392	0.774596	1.16866	3.37565	1.07128	0.574506	1.10299	0.541801	#N/A	#N/A	25	ENSG00000146802	TMEM168	protein_coding	transmembrane protein 168 [Source:HGNC Symbol;Acc:HGNC:25826]
ARL14EP	#N/A	#N/A	0.894263	0.707963	1.21548	1.06298	1.74073	0.63677	2.16785	#N/A	4.61428	1.49939	#N/A	#N/A	0.513787	0.667234	0.812324	#N/A	#N/A	1.23721	1.05378	0.977957	#N/A	#N/A	#N/A	#N/A	#N/A	#N/A	#N/A	#N/A	#N/A	#N/A	#N/A	#N/A	#N/A	#N/A	0.446554	#N/A	0.459822	#N/A	#N/A	#N/A	#N/A	#N/A	#N/A	#N/A	#N/A	#N/A	#N/A	0.337957	#N/A	#N/A	0.586171	1.05329	0.790309	1.74997	1.2806	2.4131	#N/A	1.88691	#N/A	#N/A	#N/A	25	ENSG00000152219	ARL14EP	protein_coding	ADP ribosylation factor like GTPase 14 effector protein [Source:HGNC Symbol;Acc:HGNC:26798]
FBXO4	#N/A	#N/A	0.903279	1.08108	#N/A	1.67693	1.78368	0.798883	1.22546	#N/A	2.50742	#N/A	1.00197	#N/A	#N/A	#N/A	#N/A	#N/A	#N/A	#N/A	1.16333	#N/A	#N/A	#N/A	#N/A	#N/A	#N/A	#N/A	#N/A	#N/A	#N/A	1.54296	#N/A	#N/A	#N/A	#N/A	0.522001	#N/A	0.485766	#N/A	#N/A	#N/A	0.545978	0.635177	0.592859	#N/A	0.454789	#N/A	#N/A	0.573566	#N/A	1.3443	1.77887	1.01489	#N/A	1.90565	2.34217	1.99191	2.26917	1.87276	#N/A	#N/A	#N/A	25	ENSG00000151876	FBXO4	protein_coding	F-box protein 4 [Source:HGNC Symbol;Acc:HGNC:13583]
CCT3	#N/A	#N/A	2.24137	0.835443	1.7829	1.41432	1.54124	0.781735	2.67504	#N/A	1.16533	#N/A	0.747001	0.783058	#N/A	0.88668	0.878015	1.1749	#N/A	#N/A	#N/A	#N/A	#N/A	#N/A	#N/A	#N/A	0.778634	1.10972	#N/A	#N/A	#N/A	#N/A	#N/A	#N/A	#N/A	#N/A	#N/A	#N/A	#N/A	#N/A	#N/A	#N/A	#N/A	#N/A	#N/A	#N/A	#N/A	#N/A	#N/A	#N/A	#N/A	1.6083	0.865056	1.26767	1.48231	1.41553	0.798362	1.40986	1.77107	#N/A	#N/A	1.48862	2.14405	25	ENSG00000163468	CCT3	protein_coding	chaperonin containing TCP1 subunit 3 [Source:HGNC Symbol;Acc:HGNC:1616]
#258784	#N/A	#N/A	1.26626	0.705007	#N/A	0.401337	0.381703	0.643186	#N/A	#N/A	0.264301	#N/A	#N/A	2.68688	1.17876	#N/A	#N/A	0.640238	#N/A	#N/A	0.289564	0.365509	#N/A	0.2437	0.347166	#N/A	0.520654	0.350011	0.361316	#N/A	1.21978	#N/A	0.497983	#N/A	#N/A	#N/A	#N/A	#N/A	#N/A	#N/A	#N/A	#N/A	#N/A	#N/A	#N/A	#N/A	#N/A	#N/A	#N/A	#N/A	#N/A	2.70391	0.71104	0.394133	0.402071	0.340347	#N/A	0.364822	0.382398	#N/A	#N/A	#N/A	#N/A	25	ENSG00000258784		lncRNA	novel transcript
NUP160	#N/A	#N/A	0.399936	#N/A	0.898774	0.81517	#N/A	0.394983	1.19545	#N/A	1.13686	#N/A	0.506771	#N/A	0.510666	#N/A	#N/A	0.580547	0.640654	0.904878	0.64057	0.563345	#N/A	#N/A	#N/A	#N/A	#N/A	#N/A	#N/A	1.22515	#N/A	#N/A	#N/A	#N/A	#N/A	#N/A	#N/A	#N/A	0.331072	#N/A	#N/A	#N/A	0.376624	#N/A	0.405184	#N/A	0.472367	0.327685	0.676355	0.37581	0.255108	#N/A	#N/A	#N/A	0.53529	#N/A	2.38887	0.80823	#N/A	#N/A	#N/A	#N/A	#N/A	25	ENSG00000030066	NUP160	protein_coding	nucleoporin 160 [Source:HGNC Symbol;Acc:HGNC:18017]
KIAA1549	#N/A	#N/A	#N/A	#N/A	#N/A	#N/A	#N/A	1.0491	#N/A	#N/A	#N/A	#N/A	#N/A	1.48682	2.99097	#N/A	#N/A	1.65245	1.16321	0.54909	#N/A	#N/A	1.22583	#N/A	#N/A	#N/A	#N/A	#N/A	#N/A	#N/A	0.8956	#N/A	#N/A	#N/A	0.73587	0.0510143	0.940901	1.3048	1.36623	1.50734	1.31397	#N/A	1.33173	0.942366	#N/A	#N/A	#N/A	0.651369	#N/A	1.24152	0.955163	0.807323	0.807401	1.62661	1.26513	#N/A	#N/A	#N/A	#N/A	#N/A	#N/A	0.783297	#N/A	25	ENSG00000122778	KIAA1549	protein_coding	KIAA1549 [Source:HGNC Symbol;Acc:HGNC:22219]
CES4A	#N/A	#N/A	2.02792	0.727577	0.415307	0.253835	0.238525	0.830695	0.206406	#N/A	0.182732	#N/A	0.551906	#N/A	#N/A	#N/A	#N/A	#N/A	#N/A	#N/A	#N/A	#N/A	#N/A	#N/A	#N/A	#N/A	0.454722	0.243722	0.32917	#N/A	1.46747	#N/A	0.577018	#N/A	#N/A	#N/A	#N/A	#N/A	1.04879	#N/A	#N/A	#N/A	1.25896	0.522236	#N/A	#N/A	0.94022	0.688505	#N/A	1.08521	#N/A	1.80806	0.828472	#N/A	0.315625	0.210852	#N/A	#N/A	#N/A	#N/A	#N/A	#N/A	0.197519	25	ENSG00000172824	CES4A	protein_coding	carboxylesterase 4A [Source:HGNC Symbol;Acc:HGNC:26741]
RHBDL2	#N/A	#N/A	1.19682	1.5269	1.63023	2.35696	1.74498	#N/A	3.2391	1.30362	3.6762	#N/A	#N/A	#N/A	#N/A	#N/A	#N/A	#N/A	#N/A	#N/A	#N/A	#N/A	#N/A	#N/A	#N/A	#N/A	#N/A	#N/A	2.33367	#N/A	#N/A	#N/A	#N/A	#N/A	0.559181	#N/A	1.43319	0.588385	1.22647	0.95583	0.775205	#N/A	1.19279	1.32332	1.28028	#N/A	0.923245	1.16041	#N/A	1.41889	0.890877	#N/A	1.30424	#N/A	#N/A	#N/A	2.17121	#N/A	#N/A	#N/A	#N/A	1.44318	#N/A	25	ENSG00000158315	RHBDL2	protein_coding	rhomboid like 2 [Source:HGNC Symbol;Acc:HGNC:16083]
ITGB3BP	#N/A	#N/A	0.781038	0.952005	1.58222	1.71184	1.04571	#N/A	1.42661	#N/A	1.7322	#N/A	0.841897	#N/A	0.698969	0.547463	0.634966	#N/A	0.997058	1.99389	#N/A	1.2998	#N/A	2.05528	#N/A	#N/A	0.958659	1.04714	#N/A	#N/A	#N/A	#N/A	#N/A	#N/A	#N/A	#N/A	#N/A	#N/A	#N/A	#N/A	#N/A	#N/A	#N/A	#N/A	#N/A	#N/A	#N/A	#N/A	#N/A	#N/A	#N/A	0.683016	0.502037	1.49124	1.87831	0.814577	1.93971	2.08277	#N/A	#N/A	#N/A	#N/A	0.753326	25	ENSG00000142856	ITGB3BP	protein_coding	integrin subunit beta 3 binding protein [Source:HGNC Symbol;Acc:HGNC:6157]
GGCT	#N/A	#N/A	0.983664	#N/A	#N/A	#N/A	2.55465	#N/A	2.19119	#N/A	2.5009	#N/A	#N/A	1.236	0.987106	1.18716	#N/A	0.895163	#N/A	1.77865	#N/A	1.29859	#N/A	2.39726	1.14433	#N/A	1.48691	1.12068	1.29268	#N/A	1.04875	#N/A	#N/A	#N/A	#N/A	#N/A	0.815017	#N/A	#N/A	#N/A	#N/A	#N/A	#N/A	#N/A	#N/A	#N/A	#N/A	#N/A	#N/A	#N/A	#N/A	2.4451	1.49301	1.4762	1.69564	1.77316	1.32295	4.38022	3.06398	#N/A	#N/A	#N/A	#N/A	25	ENSG00000006625	GGCT	protein_coding	gamma-glutamylcyclotransferase [Source:HGNC Symbol;Acc:HGNC:21705]
TAF13	#N/A	#N/A	1.21803	1.37993	0.915634	#N/A	0.680917	#N/A	0.450914	#N/A	0.355943	#N/A	#N/A	1.35223	1.2242	#N/A	#N/A	1.87719	#N/A	#N/A	#N/A	0.602561	#N/A	#N/A	0.629934	#N/A	0.952191	0.877891	#N/A	#N/A	0.597166	#N/A	0.949167	#N/A	#N/A	#N/A	1.03843	#N/A	0.678918	0.603501	#N/A	#N/A	#N/A	#N/A	#N/A	#N/A	#N/A	#N/A	#N/A	#N/A	#N/A	1.8887	1.87772	0.836733	0.780829	0.463973	0.238703	0.563641	#N/A	#N/A	#N/A	#N/A	#N/A	25	ENSG00000197780	TAF13	protein_coding	TATA-box binding protein associated factor 13 [Source:HGNC Symbol;Acc:HGNC:11546]
SLC25A5	#N/A	#N/A	1.77408	1.1887	1.50192	#N/A	#N/A	#N/A	1.04913	0.726033	0.603818	0.402862	#N/A	3.88141	3.42112	4.6082	1.82679	3.51669	1.30033	0.578092	0.815586	1.02204	1.49785	0.502245	1.01821	#N/A	1.7548	1.43203	#N/A	#N/A	3.91077	#N/A	3.2652	1.02675	#N/A	#N/A	0.89644	#N/A	#N/A	#N/A	#N/A	#N/A	#N/A	#N/A	#N/A	#N/A	#N/A	#N/A	#N/A	#N/A	#N/A	#N/A	#N/A	#N/A	#N/A	#N/A	#N/A	#N/A	#N/A	#N/A	#N/A	#N/A	#N/A	25	ENSG00000005022	SLC25A5	protein_coding	solute carrier family 25 member 5 [Source:HGNC Symbol;Acc:HGNC:10991]
RAB40C	#N/A	#N/A	#N/A	#N/A	#N/A	0.809494	#N/A	#N/A	1.22125	#N/A	2.35222	#N/A	#N/A	1.05232	1.07533	1.19219	0.73073	1.16082	1.31425	1.043	#N/A	#N/A	#N/A	#N/A	1.2599	#N/A	0.847907	1.48378	1.55198	2.67497	0.58299	#N/A	#N/A	#N/A	#N/A	#N/A	#N/A	#N/A	#N/A	#N/A	#N/A	#N/A	#N/A	#N/A	#N/A	#N/A	#N/A	#N/A	1.20659	#N/A	#N/A	0.750344	#N/A	1.51319	#N/A	1.51014	1.67114	2.26414	0.802881	#N/A	#N/A	0.887322	0.966987	25	ENSG00000197562	RAB40C	protein_coding	RAB40C, member RAS oncogene family [Source:HGNC Symbol;Acc:HGNC:18285]
PNRC2	#N/A	#N/A	1.07123	0.991194	1.20148	#N/A	1.3447	#N/A	1.37348	0.949375	4.09236	1.31453	1.10479	1.46085	#N/A	0.888898	1.36815	2.1265	#N/A	3.26246	1.86399	2.5448	#N/A	1.51051	1.8626	#N/A	#N/A	#N/A	#N/A	#N/A	1.20464	1.36742	0.965444	1.1088	#N/A	#N/A	1.31326	#N/A	#N/A	#N/A	#N/A	#N/A	#N/A	#N/A	#N/A	#N/A	#N/A	#N/A	#N/A	#N/A	#N/A	#N/A	0.671751	#N/A	#N/A	#N/A	#N/A	1.9437	#N/A	#N/A	#N/A	#N/A	#N/A	25	ENSG00000189266	PNRC2	protein_coding	proline rich nuclear receptor coactivator 2 [Source:HGNC Symbol;Acc:HGNC:23158]
FOXK2	#N/A	#N/A	#N/A	#N/A	#N/A	0.578642	#N/A	#N/A	0.665675	#N/A	0.743994	#N/A	#N/A	0.511308	0.338111	0.32437	0.680032	0.564078	0.831745	1.79678	0.644595	#N/A	#N/A	1.27867	#N/A	#N/A	0.581359	0.503235	0.574682	#N/A	0.264638	#N/A	#N/A	#N/A	#N/A	#N/A	#N/A	#N/A	#N/A	#N/A	#N/A	#N/A	#N/A	#N/A	#N/A	#N/A	#N/A	#N/A	0.637172	#N/A	#N/A	0.515462	#N/A	0.653764	0.950784	1.14778	1.34989	1.54996	0.804455	1.18922	#N/A	#N/A	#N/A	25	ENSG00000141568	FOXK2	protein_coding	forkhead box K2 [Source:HGNC Symbol;Acc:HGNC:6036]
ZNF587	#N/A	#N/A	0.708767	1.02613	0.979014	1.37205	0.998932	#N/A	0.955197	#N/A	1.79244	#N/A	1.30178	#N/A	#N/A	0.742882	0.918592	0.655286	#N/A	1.32361	#N/A	#N/A	#N/A	1.49302	#N/A	#N/A	#N/A	1.29389	0.693516	#N/A	0.636866	0.985042	#N/A	#N/A	#N/A	#N/A	#N/A	#N/A	#N/A	#N/A	#N/A	#N/A	#N/A	#N/A	#N/A	#N/A	#N/A	#N/A	#N/A	0.437976	#N/A	0.877096	#N/A	0.798975	1.44079	0.915657	1.8912	1.59515	1.00359	#N/A	#N/A	#N/A	#N/A	25	ENSG00000198466	ZNF587	protein_coding	zinc finger protein 587 [Source:HGNC Symbol;Acc:HGNC:30955]
#287172	#N/A	#N/A	0.715017	0.219305	0.193632	0.172197	#N/A	#N/A	0.16146	#N/A	#N/A	#N/A	#N/A	0.828232	0.231032	0.281382	#N/A	#N/A	#N/A	#N/A	#N/A	#N/A	#N/A	#N/A	#N/A	#N/A	0.219871	0.169018	0.170087	#N/A	0.477415	#N/A	0.226287	#N/A	#N/A	#N/A	#N/A	#N/A	0.789652	0.190726	#N/A	#N/A	3.7529	#N/A	0.0770392	#N/A	2.35952	0.265682	#N/A	0.443171	#N/A	0.674359	0.253383	#N/A	0.167279	#N/A	#N/A	0.161542	#N/A	#N/A	#N/A	0.138241	#N/A	25	ENSG00000287172		lncRNA	novel transcript
KIAA1671-AS1	#N/A	#N/A	#N/A	#N/A	#N/A	#N/A	#N/A	#N/A	#N/A	#N/A	#N/A	0.330494	#N/A	4.19998	3.54168	2.1682	#N/A	2.94536	0.936142	0.467686	0.664404	#N/A	1.23938	0.398614	#N/A	#N/A	1.54246	0.899369	1.11373	#N/A	0.964923	#N/A	#N/A	#N/A	#N/A	#N/A	#N/A	#N/A	1.10505	#N/A	#N/A	#N/A	1.07161	0.958391	#N/A	#N/A	0.71209	#N/A	#N/A	1.21878	#N/A	3.03864	#N/A	#N/A	1.02049	0.568853	#N/A	0.597063	#N/A	#N/A	1.02886	1.00239	#N/A	25	ENSG00000203280	KIAA1671-AS1	lncRNA	KIAA1671 antisense RNA 1 [Source:HGNC Symbol;Acc:HGNC:41238]
ZNF154	#N/A	#N/A	0.777268	#N/A	#N/A	#N/A	1.3029	#N/A	#N/A	#N/A	#N/A	#N/A	1.38518	2.39247	1.37222	1.84017	1.66729	2.64504	#N/A	1.46842	1.36432	1.50306	1.22289	1.29788	#N/A	#N/A	1.09939	#N/A	1.81145	#N/A	1.52857	1.25007	1.36178	1.25891	#N/A	#N/A	#N/A	#N/A	#N/A	#N/A	#N/A	#N/A	#N/A	#N/A	#N/A	#N/A	#N/A	#N/A	#N/A	#N/A	#N/A	1.56201	#N/A	2.05392	2.0281	1.83739	#N/A	3.59369	#N/A	0.786283	#N/A	#N/A	#N/A	25	ENSG00000179909	ZNF154	protein_coding	zinc finger protein 154 [Source:HGNC Symbol;Acc:HGNC:12939]
NDUFC1	#N/A	#N/A	0.196613	0.153287	0.169453	#N/A	#N/A	#N/A	#N/A	#N/A	#N/A	#N/A	0.162386	0.220682	0.196594	0.192993	0.143748	0.181259	#N/A	#N/A	0.13669	#N/A	#N/A	#N/A	0.140038	#N/A	0.182751	0.166754	0.167569	#N/A	0.232322	#N/A	0.127698	#N/A	#N/A	#N/A	#N/A	#N/A	#N/A	#N/A	#N/A	#N/A	#N/A	#N/A	0.0903244	#N/A	#N/A	#N/A	#N/A	0.410279	#N/A	0.213492	0.131092	0.163015	0.160473	#N/A	#N/A	0.144272	#N/A	#N/A	#N/A	0.176712	0.152763	25	ENSG00000109390	NDUFC1	protein_coding	NADH:ubiquinone oxidoreductase subunit C1 [Source:HGNC Symbol;Acc:HGNC:7705]
#280384	#N/A	#N/A	0.495159	0.228111	0.195419	#N/A	#N/A	#N/A	#N/A	#N/A	#N/A	#N/A	0.19792	1.08086	0.232925	0.348295	#N/A	0.212769	#N/A	#N/A	#N/A	#N/A	0.222072	#N/A	#N/A	#N/A	0.215071	0.186619	0.18848	#N/A	#N/A	#N/A	#N/A	#N/A	#N/A	#N/A	#N/A	#N/A	1.04343	0.125394	#N/A	#N/A	1.45138	0.156667	0.0915352	#N/A	1.41687	1.07607	#N/A	1.87123	#N/A	1.27366	0.226971	#N/A	0.173253	#N/A	#N/A	0.135366	#N/A	#N/A	#N/A	0.166798	#N/A	25	ENSG00000280384		lncRNA	novel transcript, sense intronic to PPARA
NPNT	#N/A	#N/A	0.990348	#N/A	1.55593	1.04409	#N/A	#N/A	#N/A	#N/A	#N/A	#N/A	#N/A	3.41507	3.59328	3.06477	#N/A	1.68409	#N/A	0.419825	0.513139	0.645979	#N/A	#N/A	#N/A	#N/A	1.48821	0.876502	0.917055	#N/A	1.04111	#N/A	1.46106	#N/A	#N/A	#N/A	#N/A	#N/A	2.12631	#N/A	#N/A	#N/A	2.32422	0.950397	1.47745	#N/A	1.51874	0.786697	#N/A	2.26062	#N/A	0.799033	#N/A	#N/A	0.993852	#N/A	#N/A	#N/A	#N/A	#N/A	#N/A	0.620604	#N/A	25	ENSG00000168743	NPNT	protein_coding	nephronectin [Source:HGNC Symbol;Acc:HGNC:27405]
TAFA4	#N/A	#N/A	#N/A	#N/A	#N/A	0.0356089	0.0326752	#N/A	#N/A	#N/A	#N/A	#N/A	#N/A	0.0349528	0.0461301	#N/A	#N/A	0.0288479	#N/A	#N/A	0.0310171	#N/A	0.0424255	0.0333858	#N/A	#N/A	0.00745102	0.0315743	0.0329497	#N/A	#N/A	#N/A	0.0082891	#N/A	0.000852595	#N/A	#N/A	#N/A	#N/A	9.53538e-06	#N/A	#N/A	#N/A	0.000862423	0.00915951	#N/A	#N/A	#N/A	#N/A	0.000635399	#N/A	#N/A	0.0150677	#N/A	0.0345278	0.0378158	0.0321981	0.0375273	0.0332492	#N/A	#N/A	0.0333427	0.0152208	25	ENSG00000163377	TAFA4	protein_coding	TAFA chemokine like family member 4 [Source:HGNC Symbol;Acc:HGNC:21591]
CCDC69	#N/A	#N/A	#N/A	#N/A	#N/A	#N/A	#N/A	#N/A	#N/A	#N/A	#N/A	#N/A	#N/A	8.47342	4.34615	6.95481	1.60291	5.7929	1.29148	1.04801	2.44056	3.99355	#N/A	1.02917	2.31345	#N/A	0.884163	1.26928	#N/A	#N/A	5.1096	1.60824	5.80558	#N/A	#N/A	#N/A	#N/A	#N/A	#N/A	#N/A	#N/A	#N/A	#N/A	#N/A	#N/A	#N/A	#N/A	#N/A	#N/A	#N/A	#N/A	6.58331	3.37801	2.37122	4.73239	3.65035	0.772668	3.74984	1.09121	0.760287	#N/A	#N/A	#N/A	25	ENSG00000198624	CCDC69	protein_coding	coiled-coil domain containing 69 [Source:HGNC Symbol;Acc:HGNC:24487]
A2M	#N/A	#N/A	#N/A	#N/A	#N/A	#N/A	#N/A	#N/A	#N/A	#N/A	#N/A	#N/A	#N/A	4.81135	2.30176	4.18053	0.848437	5.72365	3.77802	1.77292	6.30171	1.87925	#N/A	4.44492	#N/A	#N/A	#N/A	#N/A	#N/A	#N/A	2.38186	#N/A	1.83429	#N/A	#N/A	#N/A	1.62292	0.423379	1.19149	0.93943	0.395924	#N/A	0.991605	0.589293	0.88202	0.686705	0.71822	0.528422	#N/A	1.2567	0.378888	#N/A	#N/A	#N/A	#N/A	#N/A	#N/A	#N/A	#N/A	#N/A	#N/A	#N/A	#N/A	25	ENSG00000175899	A2M	protein_coding	alpha-2-macroglobulin [Source:HGNC Symbol;Acc:HGNC:7]
MAML3	#N/A	#N/A	#N/A	#N/A	#N/A	#N/A	#N/A	#N/A	#N/A	#N/A	#N/A	#N/A	#N/A	0.965813	1.38627	#N/A	#N/A	0.865269	1.5162	0.776848	#N/A	1.27671	1.02227	#N/A	#N/A	#N/A	#N/A	#N/A	#N/A	#N/A	0.928387	#N/A	#N/A	#N/A	0.800442	0.904399	0.755839	1.0864	1.01436	0.839096	0.954504	#N/A	1.20539	0.877807	1.22706	1.16836	1.01831	1.18925	#N/A	1.16191	0.404566	#N/A	#N/A	#N/A	#N/A	#N/A	#N/A	#N/A	#N/A	#N/A	#N/A	1.38413	2.54996	25	ENSG00000196782	MAML3	protein_coding	mastermind like transcriptional coactivator 3 [Source:HGNC Symbol;Acc:HGNC:16272]
WSCD1	#N/A	#N/A	#N/A	#N/A	#N/A	#N/A	#N/A	#N/A	#N/A	#N/A	#N/A	#N/A	#N/A	0.326537	0.245685	0.238986	0.188912	0.222433	0.167687	#N/A	#N/A	0.182414	0.45067	#N/A	0.179269	#N/A	0.245795	#N/A	0.159466	#N/A	#N/A	#N/A	#N/A	#N/A	#N/A	#N/A	#N/A	#N/A	1.65405	#N/A	#N/A	#N/A	2.90988	0.426197	0.257643	#N/A	2.59216	1.04353	#N/A	3.35936	#N/A	0.30996	0.581132	#N/A	0.186634	0.155311	#N/A	0.164327	#N/A	#N/A	#N/A	0.174894	0.152958	25	ENSG00000179314	WSCD1	protein_coding	WSC domain containing 1 [Source:HGNC Symbol;Acc:HGNC:29060]
AFDN	#N/A	#N/A	#N/A	#N/A	#N/A	#N/A	#N/A	#N/A	#N/A	#N/A	#N/A	#N/A	#N/A	#N/A	#N/A	#N/A	#N/A	#N/A	#N/A	#N/A	#N/A	#N/A	#N/A	#N/A	#N/A	#N/A	0.674335	#N/A	#N/A	#N/A	0.560051	#N/A	0.538351	0.914986	0.228691	#N/A	0.855642	0.409012	1.82455	0.80865	0.453792	#N/A	1.89406	0.931134	1.4767	#N/A	1.52165	0.939715	#N/A	1.98099	0.26579	1.91957	0.615452	0.819737	1.41181	#N/A	0.938445	0.977686	#N/A	#N/A	#N/A	0.63239	1.33094	25	ENSG00000130396	AFDN	protein_coding	afadin, adherens junction formation factor [Source:HGNC Symbol;Acc:HGNC:7137]
GLCE	#N/A	#N/A	#N/A	#N/A	#N/A	#N/A	#N/A	#N/A	#N/A	#N/A	#N/A	#N/A	#N/A	#N/A	#N/A	#N/A	#N/A	#N/A	#N/A	#N/A	#N/A	#N/A	#N/A	#N/A	#N/A	#N/A	#N/A	#N/A	#N/A	#N/A	1.06937	#N/A	1.00876	#N/A	0.324005	#N/A	0.743295	0.589697	1.10392	0.634565	0.446188	#N/A	1.1078	0.841562	1.01716	0.538809	0.953347	0.851198	#N/A	1.14418	0.406679	0.456063	0.842936	1.08876	1.40797	1.18304	1.74634	0.765362	#N/A	#N/A	#N/A	0.838628	1.40186	25	ENSG00000138604	GLCE	protein_coding	glucuronic acid epimerase [Source:HGNC Symbol;Acc:HGNC:17855]
#226149	1.87934	4.01698	#N/A	1.86869	0.921017	0.950869	1.60187	1.95236	1.67406	#N/A	1.49595	0.742115	0.975365	#N/A	#N/A	#N/A	#N/A	#N/A	#N/A	#N/A	#N/A	#N/A	#N/A	#N/A	#N/A	#N/A	#N/A	#N/A	0.952509	#N/A	0.51678	#N/A	#N/A	#N/A	#N/A	#N/A	#N/A	#N/A	#N/A	#N/A	#N/A	#N/A	#N/A	#N/A	#N/A	#N/A	#N/A	#N/A	#N/A	#N/A	#N/A	3.1967	2.75365	2.97134	3.70118	3.22835	3.97024	3.52956	2.70032	2.08031	#N/A	3.29949	2.32907	24	ENSG00000226149		lncRNA	novel transcript
#287881	4.03453	1.85592	5.44255	6.58808	3.77012	5.15963	3.20143	4.81853	4.42866	#N/A	2.21805	#N/A	1.64503	#N/A	#N/A	#N/A	#N/A	#N/A	#N/A	#N/A	#N/A	#N/A	#N/A	#N/A	#N/A	#N/A	2.42074	3.61131	5.05122	#N/A	#N/A	#N/A	#N/A	#N/A	#N/A	#N/A	#N/A	#N/A	#N/A	#N/A	#N/A	#N/A	#N/A	#N/A	#N/A	#N/A	0.460164	#N/A	#N/A	#N/A	#N/A	2.01055	2.06955	2.28197	2.57545	1.55066	1.75457	#N/A	2.80575	#N/A	#N/A	5.16839	3.96131	24	ENSG00000287881		lncRNA	novel transcript
TPK1	1.48204	#N/A	#N/A	#N/A	#N/A	#N/A	#N/A	#N/A	0.85684	#N/A	#N/A	#N/A	#N/A	0.31023	#N/A	#N/A	#N/A	0.518536	#N/A	2.08273	#N/A	0.98576	#N/A	1.38877	0.733277	#N/A	#N/A	#N/A	#N/A	#N/A	0.786449	0.896615	1.08491	#N/A	#N/A	#N/A	#N/A	#N/A	0.533663	#N/A	#N/A	#N/A	0.438475	#N/A	0.529556	#N/A	#N/A	#N/A	#N/A	0.862386	#N/A	1.15245	0.936416	#N/A	1.71773	2.03417	2.09839	1.93364	0.728319	1.58076	0.584199	#N/A	#N/A	24	ENSG00000196511	TPK1	protein_coding	thiamin pyrophosphokinase 1 [Source:HGNC Symbol;Acc:HGNC:17358]
ANKRD1	0.194252	#N/A	1.43968	0.599747	0.564018	0.281892	#N/A	#N/A	0.230714	#N/A	#N/A	#N/A	0.468707	3.89615	0.726349	0.962416	#N/A	0.382528	0.232456	#N/A	0.227145	0.224663	#N/A	#N/A	0.252273	#N/A	0.547411	0.358786	0.373473	#N/A	#N/A	#N/A	#N/A	#N/A	#N/A	#N/A	#N/A	#N/A	#N/A	#N/A	#N/A	#N/A	#N/A	#N/A	#N/A	#N/A	#N/A	#N/A	#N/A	#N/A	#N/A	3.45944	0.663204	0.361257	0.270223	#N/A	#N/A	0.233551	0.331763	#N/A	#N/A	#N/A	#N/A	24	ENSG00000148677	ANKRD1	protein_coding	ankyrin repeat domain 1 [Source:HGNC Symbol;Acc:HGNC:15819]
NRDE2	1.28792	#N/A	0.615375	0.42854	0.636692	0.704127	0.682232	0.771368	1.05493	#N/A	1.10493	#N/A	#N/A	0.384042	0.483605	0.706928	0.838076	#N/A	0.91678	#N/A	0.898292	#N/A	#N/A	1.13187	#N/A	#N/A	0.787243	#N/A	1.08246	#N/A	0.317191	#N/A	#N/A	#N/A	#N/A	#N/A	#N/A	#N/A	#N/A	#N/A	#N/A	#N/A	#N/A	#N/A	#N/A	#N/A	#N/A	#N/A	0.957429	#N/A	#N/A	#N/A	#N/A	#N/A	#N/A	0.837284	1.86893	1.64597	#N/A	#N/A	#N/A	1.01122	#N/A	24	ENSG00000119720	NRDE2	protein_coding	NRDE-2, necessary for RNA interference, domain containing [Source:HGNC Symbol;Acc:HGNC:20186]
HIVEP2	0.790122	#N/A	0.505389	0.760285	0.667991	0.972904	0.798448	0.451468	1.12333	#N/A	0.829634	#N/A	0.65517	#N/A	#N/A	0.258077	0.597918	#N/A	#N/A	1.1188	#N/A	#N/A	#N/A	0.593986	0.450906	#N/A	1.25184	0.875349	0.710977	1.48338	#N/A	#N/A	#N/A	#N/A	#N/A	#N/A	#N/A	#N/A	#N/A	#N/A	#N/A	#N/A	#N/A	#N/A	#N/A	#N/A	#N/A	#N/A	#N/A	#N/A	#N/A	#N/A	#N/A	0.571928	#N/A	#N/A	2.21024	0.941887	0.556445	#N/A	#N/A	#N/A	1.31344	24	ENSG00000010818	HIVEP2	protein_coding	HIVEP zinc finger 2 [Source:HGNC Symbol;Acc:HGNC:4921]
#287348	0.156288	#N/A	2.59107	0.465914	0.43084	0.268529	0.246174	0.663706	0.219189	0.559174	0.1764	#N/A	0.420235	1.15574	#N/A	0.964862	#N/A	0.473081	#N/A	#N/A	0.199869	#N/A	#N/A	0.184197	#N/A	#N/A	#N/A	#N/A	#N/A	#N/A	#N/A	#N/A	#N/A	0.196424	#N/A	#N/A	0.517823	#N/A	1.46193	#N/A	#N/A	#N/A	1.82308	0.302806	0.272542	#N/A	1.08604	#N/A	#N/A	3.08981	#N/A	#N/A	#N/A	#N/A	#N/A	#N/A	#N/A	#N/A	#N/A	#N/A	#N/A	#N/A	#N/A	24	ENSG00000287348		lncRNA	novel transcript, antisense to SLC4A7
ZNF568	1.29886	#N/A	#N/A	#N/A	0.810779	0.936826	#N/A	0.765779	#N/A	#N/A	1.41695	#N/A	0.760677	#N/A	#N/A	#N/A	#N/A	#N/A	#N/A	1.69664	#N/A	#N/A	#N/A	#N/A	#N/A	1.01155	0.762234	1.07826	2.15051	#N/A	#N/A	#N/A	#N/A	#N/A	#N/A	#N/A	0.637626	0.463845	0.437561	0.636521	0.406861	#N/A	0.794475	#N/A	0.663777	#N/A	0.625493	0.70102	#N/A	0.594883	#N/A	#N/A	#N/A	#N/A	#N/A	#N/A	1.03504	#N/A	#N/A	1.42059	#N/A	1.07014	#N/A	24	ENSG00000198453	ZNF568	protein_coding	zinc finger protein 568 [Source:HGNC Symbol;Acc:HGNC:25392]
NUP50-DT	1.13511	#N/A	0.930002	0.853733	1.08577	1.92649	1.26767	#N/A	1.12463	#N/A	0.927443	#N/A	#N/A	0.53945	0.751571	0.983029	1.50678	0.726562	#N/A	1.98938	1.10029	#N/A	#N/A	#N/A	0.928717	#N/A	#N/A	#N/A	#N/A	#N/A	#N/A	#N/A	#N/A	#N/A	#N/A	#N/A	#N/A	#N/A	#N/A	#N/A	#N/A	#N/A	#N/A	#N/A	#N/A	#N/A	#N/A	#N/A	#N/A	#N/A	#N/A	1.2354	0.56078	1.20503	1.72239	1.75408	1.36781	1.8673	#N/A	1.49495	#N/A	#N/A	#N/A	24	ENSG00000226328	NUP50-DT	lncRNA	NUP50 divergent transcript [Source:HGNC Symbol;Acc:HGNC:50502]
AP1B1	1.08955	#N/A	#N/A	#N/A	#N/A	#N/A	0.847031	#N/A	#N/A	#N/A	1.69387	#N/A	0.74687	1.08807	1.41714	1.02916	1.40201	1.01457	1.28011	2.19841	2.88403	2.28142	0.740504	2.028	#N/A	#N/A	#N/A	#N/A	#N/A	#N/A	#N/A	0.993459	#N/A	#N/A	#N/A	#N/A	#N/A	#N/A	#N/A	#N/A	#N/A	#N/A	#N/A	#N/A	#N/A	#N/A	#N/A	#N/A	#N/A	#N/A	#N/A	1.50746	0.801104	1.78568	1.6605	1.63913	1.81317	2.63771	#N/A	#N/A	#N/A	1.09531	#N/A	24	ENSG00000100280	AP1B1	protein_coding	adaptor related protein complex 1 subunit beta 1 [Source:HGNC Symbol;Acc:HGNC:554]
AMD1	0.944749	#N/A	0.677299	#N/A	0.631073	0.980201	0.831905	#N/A	1.35334	#N/A	1.3066	#N/A	#N/A	0.868932	#N/A	0.519693	#N/A	0.767448	1.03524	1.78106	1.31378	0.912491	#N/A	1.3493	1.12829	#N/A	#N/A	#N/A	#N/A	#N/A	0.717752	#N/A	#N/A	#N/A	#N/A	#N/A	0.329974	#N/A	#N/A	#N/A	#N/A	#N/A	#N/A	#N/A	#N/A	#N/A	#N/A	#N/A	#N/A	#N/A	#N/A	1.01568	#N/A	1.16141	1.33305	#N/A	1.23707	1.98878	#N/A	#N/A	0.788436	#N/A	#N/A	24	ENSG00000123505	AMD1	protein_coding	adenosylmethionine decarboxylase 1 [Source:HGNC Symbol;Acc:HGNC:457]
SRSF2	0.745687	#N/A	0.901449	0.601656	0.820004	1.09959	0.970633	0.718613	2.23585	#N/A	2.23568	#N/A	0.615003	#N/A	#N/A	#N/A	1.03993	#N/A	#N/A	0.950044	#N/A	#N/A	#N/A	1.0452	0.703821	#N/A	0.729892	0.637353	0.55799	#N/A	#N/A	#N/A	#N/A	#N/A	#N/A	#N/A	0.278721	#N/A	#N/A	#N/A	#N/A	#N/A	#N/A	#N/A	#N/A	#N/A	#N/A	#N/A	0.747234	#N/A	#N/A	#N/A	#N/A	#N/A	#N/A	1.38027	2.72296	2.0332	0.776846	1.51485	#N/A	#N/A	#N/A	24	ENSG00000161547	SRSF2	protein_coding	serine and arginine rich splicing factor 2 [Source:HGNC Symbol;Acc:HGNC:10783]
TXK	1.19523	#N/A	0.977899	0.938201	1.77486	1.90613	1.46257	#N/A	#N/A	#N/A	#N/A	#N/A	#N/A	3.36355	2.03312	4.31739	2.06459	4.85079	2.59932	1.01911	1.85872	2.31744	1.6005	1.40013	1.64789	#N/A	#N/A	#N/A	#N/A	#N/A	0.857068	#N/A	#N/A	#N/A	#N/A	#N/A	#N/A	#N/A	#N/A	#N/A	#N/A	#N/A	#N/A	#N/A	#N/A	#N/A	#N/A	#N/A	#N/A	#N/A	#N/A	2.50261	1.14098	1.75382	2.42144	1.304	#N/A	#N/A	#N/A	#N/A	#N/A	#N/A	#N/A	24	ENSG00000074966	TXK	protein_coding	TXK tyrosine kinase [Source:HGNC Symbol;Acc:HGNC:12434]
IL1RL2	0.142269	#N/A	2.34651	0.477693	0.376902	#N/A	#N/A	0.488701	0.191738	#N/A	#N/A	#N/A	0.651897	#N/A	#N/A	#N/A	0.22237	#N/A	#N/A	#N/A	#N/A	0.207588	#N/A	#N/A	#N/A	#N/A	0.434935	#N/A	#N/A	#N/A	#N/A	#N/A	#N/A	#N/A	#N/A	0.0126798	0.700912	#N/A	1.23004	#N/A	#N/A	#N/A	1.99418	0.299321	0.225987	#N/A	1.83471	1.25525	#N/A	1.93697	#N/A	1.75064	0.512944	0.280056	#N/A	#N/A	#N/A	#N/A	#N/A	#N/A	#N/A	0.25144	0.209292	24	ENSG00000115598	IL1RL2	protein_coding	interleukin 1 receptor like 2 [Source:HGNC Symbol;Acc:HGNC:5999]
PLCB1	#N/A	3.81137	#N/A	#N/A	#N/A	#N/A	#N/A	#N/A	#N/A	#N/A	#N/A	#N/A	#N/A	0.949614	#N/A	#N/A	0.702696	1.01506	0.873784	1.63806	#N/A	1.1001	#N/A	0.957636	#N/A	#N/A	2.47138	1.89302	1.89394	1.97123	0.724126	#N/A	0.665664	0.483931	#N/A	#N/A	#N/A	#N/A	#N/A	#N/A	#N/A	#N/A	#N/A	#N/A	#N/A	#N/A	#N/A	#N/A	#N/A	#N/A	#N/A	3.36555	1.19949	2.23363	4.16504	2.35867	2.50832	2.60909	#N/A	2.26374	#N/A	0.54646	#N/A	24	ENSG00000182621	PLCB1	protein_coding	phospholipase C beta 1 [Source:HGNC Symbol;Acc:HGNC:15917]
#257060	#N/A	4.77947	4.15955	2.04187	2.89031	4.62301	3.39101	1.99016	3.85357	#N/A	2.33894	#N/A	1.76288	#N/A	#N/A	#N/A	#N/A	#N/A	#N/A	#N/A	#N/A	#N/A	#N/A	#N/A	#N/A	#N/A	3.3439	2.96042	2.90091	#N/A	#N/A	#N/A	#N/A	#N/A	#N/A	#N/A	#N/A	#N/A	#N/A	#N/A	#N/A	#N/A	#N/A	#N/A	#N/A	#N/A	#N/A	#N/A	#N/A	#N/A	#N/A	0.66564	1.36574	1.61217	1.20781	1.94092	2.66783	1.86972	0.88126	2.99018	#N/A	2.57818	1.74214	24	ENSG00000257060		lncRNA	novel transcript
#258526	#N/A	1.8196	#N/A	#N/A	#N/A	1.42647	1.01205	0.617275	0.689255	#N/A	1.25954	#N/A	#N/A	0.62721	#N/A	0.664031	#N/A	0.985916	1.2304	1.26809	1.41948	1.23928	#N/A	1.0523	#N/A	#N/A	0.731684	0.95492	1.33434	1.36688	#N/A	0.678482	#N/A	#N/A	#N/A	#N/A	#N/A	#N/A	#N/A	#N/A	#N/A	#N/A	#N/A	#N/A	#N/A	#N/A	#N/A	#N/A	#N/A	#N/A	#N/A	#N/A	#N/A	0.757882	#N/A	#N/A	2.25506	#N/A	#N/A	1.43878	#N/A	1.81524	2.59033	24	ENSG00000258526		lncRNA	novel transcript
KIF13A	#N/A	1.37225	#N/A	0.363995	0.383122	0.771613	#N/A	#N/A	0.936369	#N/A	0.900121	#N/A	#N/A	0.452493	#N/A	0.292215	#N/A	0.575711	0.576654	1.98091	#N/A	0.49857	#N/A	0.837771	#N/A	#N/A	1.03463	1.37822	1.62593	0.953778	0.23939	0.555457	0.304384	#N/A	#N/A	#N/A	#N/A	#N/A	#N/A	#N/A	#N/A	#N/A	#N/A	#N/A	#N/A	#N/A	#N/A	#N/A	#N/A	#N/A	#N/A	#N/A	#N/A	#N/A	#N/A	#N/A	#N/A	0.505985	#N/A	0.748281	#N/A	3.68955	2.70599	24	ENSG00000137177	KIF13A	protein_coding	kinesin family member 13A [Source:HGNC Symbol;Acc:HGNC:14566]
#232295	#N/A	2.11647	#N/A	#N/A	0.693855	1.17063	#N/A	#N/A	#N/A	#N/A	#N/A	#N/A	#N/A	1.48901	2.32137	2.11421	1.72799	1.37544	2.32563	2.86536	2.37697	1.71543	#N/A	2.00314	#N/A	#N/A	1.97327	1.90545	2.50481	1.76159	1.11492	#N/A	0.546957	#N/A	#N/A	#N/A	#N/A	#N/A	#N/A	#N/A	#N/A	#N/A	#N/A	#N/A	#N/A	#N/A	#N/A	#N/A	#N/A	#N/A	#N/A	#N/A	#N/A	0.665711	0.689496	0.805302	#N/A	#N/A	#N/A	#N/A	#N/A	3.05796	2.92604	24	ENSG00000232295		lncRNA	novel transcript, antisense OGFRL1
KANSL1L	#N/A	1.2854	0.52104	#N/A	1.03085	0.985849	0.80556	0.695747	1.5481	#N/A	1.32412	0.663911	#N/A	0.30776	0.586848	0.285434	#N/A	0.387364	0.849489	1.40815	#N/A	0.568764	#N/A	0.867782	0.796184	#N/A	#N/A	#N/A	0.893925	#N/A	#N/A	#N/A	#N/A	#N/A	#N/A	#N/A	#N/A	#N/A	#N/A	#N/A	#N/A	#N/A	#N/A	#N/A	#N/A	#N/A	#N/A	#N/A	#N/A	#N/A	#N/A	#N/A	#N/A	#N/A	0.624376	#N/A	2.13572	0.633465	#N/A	#N/A	#N/A	1.75228	1.38256	24	ENSG00000144445	KANSL1L	protein_coding	KAT8 regulatory NSL complex subunit 1 like [Source:HGNC Symbol;Acc:HGNC:26310]
UBR5	#N/A	1.17764	0.619217	0.438717	0.820091	1.10041	0.743227	0.611265	1.01514	#N/A	0.721329	#N/A	0.437648	#N/A	#N/A	#N/A	#N/A	#N/A	0.442489	1.22734	#N/A	#N/A	#N/A	#N/A	0.422815	#N/A	0.571707	0.705803	0.967077	#N/A	#N/A	#N/A	#N/A	#N/A	#N/A	#N/A	#N/A	#N/A	#N/A	#N/A	#N/A	#N/A	#N/A	#N/A	#N/A	#N/A	#N/A	#N/A	#N/A	#N/A	#N/A	0.333404	#N/A	#N/A	0.930786	0.79851	1.69516	1.20958	#N/A	0.802483	#N/A	0.699168	1.09794	24	ENSG00000104517	UBR5	protein_coding	ubiquitin protein ligase E3 component n-recognin 5 [Source:HGNC Symbol;Acc:HGNC:16806]
AASS	#N/A	2.03296	#N/A	#N/A	#N/A	#N/A	#N/A	#N/A	#N/A	0.457655	#N/A	#N/A	#N/A	#N/A	#N/A	#N/A	#N/A	#N/A	#N/A	#N/A	#N/A	#N/A	#N/A	#N/A	#N/A	1.13628	1.17091	2.79537	2.84575	#N/A	#N/A	#N/A	#N/A	#N/A	0.2892	#N/A	0.830345	0.650557	1.18221	0.637933	0.409374	#N/A	1.36268	1.43343	1.36433	0.80177	1.29813	1.03147	0.822189	1.79857	0.400429	#N/A	#N/A	#N/A	#N/A	#N/A	#N/A	#N/A	#N/A	1.03557	#N/A	2.10498	2.11067	24	ENSG00000008311	AASS	protein_coding	aminoadipate-semialdehyde synthase [Source:HGNC Symbol;Acc:HGNC:17366]
MYO19#278259	#N/A	2.23745	0.788319	#N/A	0.622954	1.30852	0.924714	#N/A	0.979863	0.466819	0.912665	#N/A	0.744194	#N/A	#N/A	#N/A	#N/A	#N/A	#N/A	1.40687	#N/A	#N/A	#N/A	1.48685	#N/A	#N/A	0.82675	#N/A	0.984112	#N/A	#N/A	#N/A	#N/A	#N/A	#N/A	#N/A	#N/A	#N/A	#N/A	#N/A	#N/A	#N/A	#N/A	#N/A	0.422218	#N/A	0.354873	#N/A	#N/A	0.543863	0.362359	0.552298	0.799665	#N/A	0.692725	0.882018	1.15097	2.04433	1.316	#N/A	#N/A	#N/A	#N/A	24	ENSG00000278259	MYO19	protein_coding	myosin XIX [Source:HGNC Symbol;Acc:HGNC:26234]
BBS5	#N/A	2.96329	2.37929	1.48864	2.34273	2.29319	1.85162	#N/A	2.39015	#N/A	#N/A	#N/A	1.08953	#N/A	#N/A	#N/A	#N/A	#N/A	#N/A	1.02734	#N/A	#N/A	#N/A	1.42572	#N/A	#N/A	2.28751	2.05978	4.13338	1.59036	#N/A	#N/A	#N/A	#N/A	#N/A	#N/A	#N/A	#N/A	#N/A	#N/A	#N/A	#N/A	#N/A	#N/A	#N/A	#N/A	#N/A	#N/A	#N/A	#N/A	#N/A	0.613611	0.706189	#N/A	1.2187	1.82981	1.54406	1.00597	1.23764	#N/A	0.871267	3.36417	4.65361	24	ENSG00000163093	BBS5	protein_coding	Bardet-Biedl syndrome 5 [Source:HGNC Symbol;Acc:HGNC:970]
BCAR1#050820	#N/A	2.97822	#N/A	#N/A	#N/A	#N/A	#N/A	#N/A	#N/A	#N/A	#N/A	#N/A	#N/A	2.41435	1.24396	2.00559	3.12455	2.23142	2.33575	4.22287	2.17495	2.69712	#N/A	2.75927	2.70014	#N/A	2.46676	3.62589	4.3893	#N/A	1.67925	#N/A	0.895603	#N/A	#N/A	#N/A	#N/A	#N/A	#N/A	#N/A	#N/A	#N/A	#N/A	#N/A	#N/A	#N/A	#N/A	#N/A	#N/A	#N/A	#N/A	1.02923	#N/A	#N/A	1.52006	0.857268	1.30481	1.46311	#N/A	#N/A	#N/A	3.51046	2.38967	24	ENSG00000050820	BCAR1	protein_coding	BCAR1 scaffold protein, Cas family member [Source:HGNC Symbol;Acc:HGNC:971]
BCL9	#N/A	2.42191	0.773066	#N/A	1.07311	1.24203	0.844252	0.687824	1.47115	#N/A	1.05683	#N/A	#N/A	0.600909	0.956516	0.65226	#N/A	0.72817	#N/A	2.0658	#N/A	0.965573	#N/A	#N/A	#N/A	1.13934	3.03501	2.53979	2.73515	#N/A	#N/A	#N/A	#N/A	#N/A	#N/A	#N/A	#N/A	#N/A	#N/A	#N/A	#N/A	#N/A	#N/A	#N/A	#N/A	#N/A	#N/A	#N/A	#N/A	#N/A	#N/A	#N/A	#N/A	#N/A	#N/A	0.919385	2.70908	1.43265	1.00903	#N/A	#N/A	1.52975	1.76087	24	ENSG00000116128	BCL9	protein_coding	BCL9 transcription coactivator [Source:HGNC Symbol;Acc:HGNC:1008]
CDKAL1	#N/A	0.967273	#N/A	#N/A	0.446852	0.505244	0.440909	#N/A	#N/A	#N/A	0.784144	#N/A	#N/A	0.470805	0.385244	0.522334	0.532014	0.594873	0.582651	1.37181	#N/A	0.952718	#N/A	0.93428	#N/A	#N/A	#N/A	0.421939	0.754728	#N/A	0.314813	#N/A	#N/A	#N/A	#N/A	#N/A	#N/A	#N/A	#N/A	#N/A	#N/A	#N/A	#N/A	#N/A	#N/A	#N/A	#N/A	#N/A	#N/A	#N/A	#N/A	0.364701	0.269681	0.602796	1.15479	#N/A	1.39588	1.35618	#N/A	1.1785	#N/A	#N/A	#N/A	24	ENSG00000145996	CDKAL1	protein_coding	CDK5 regulatory subunit associated protein 1 like 1 [Source:HGNC Symbol;Acc:HGNC:21050]
ZNF605	#N/A	2.15384	1.0115	0.790337	1.11684	1.31701	1.24839	0.895716	0.98088	#N/A	1.65737	#N/A	0.865813	#N/A	#N/A	0.667615	0.951982	#N/A	#N/A	#N/A	#N/A	#N/A	#N/A	#N/A	#N/A	#N/A	1.52317	1.1494	1.10717	#N/A	0.657993	#N/A	#N/A	1.00665	#N/A	#N/A	#N/A	#N/A	#N/A	#N/A	#N/A	#N/A	#N/A	#N/A	#N/A	#N/A	#N/A	#N/A	#N/A	#N/A	#N/A	#N/A	0.733831	1.12678	#N/A	1.3976	#N/A	#N/A	1.99798	1.33557	#N/A	1.77268	1.03399	24	ENSG00000196458	ZNF605	protein_coding	zinc finger protein 605 [Source:HGNC Symbol;Acc:HGNC:28068]
BBOF1	#N/A	2.06991	1.02327	1.71827	1.4715	2.11803	#N/A	1.06695	#N/A	0.691583	3.09659	#N/A	#N/A	#N/A	#N/A	#N/A	#N/A	#N/A	#N/A	#N/A	#N/A	#N/A	#N/A	#N/A	#N/A	#N/A	2.69667	2.77263	3.38552	#N/A	#N/A	#N/A	#N/A	#N/A	#N/A	#N/A	#N/A	#N/A	0.667114	0.489673	0.385209	#N/A	0.895482	0.662922	1.02212	#N/A	0.622982	0.628884	#N/A	0.942892	0.401766	#N/A	#N/A	#N/A	#N/A	#N/A	#N/A	#N/A	1.41713	#N/A	#N/A	2.32564	1.6642	24	ENSG00000119636	BBOF1	protein_coding	basal body orientation factor 1 [Source:HGNC Symbol;Acc:HGNC:19855]
EMC2	#N/A	1.77111	0.634185	0.484909	#N/A	#N/A	1.12203	0.438969	2.12482	#N/A	2.94098	#N/A	#N/A	#N/A	0.529158	#N/A	0.730924	0.505727	#N/A	1.99591	#N/A	0.82495	#N/A	1.41211	#N/A	0.80233	0.519913	0.879728	1.06896	#N/A	#N/A	#N/A	#N/A	#N/A	#N/A	#N/A	0.461012	#N/A	#N/A	#N/A	#N/A	#N/A	#N/A	#N/A	#N/A	#N/A	#N/A	#N/A	#N/A	#N/A	#N/A	#N/A	#N/A	#N/A	#N/A	0.780895	1.55665	1.27892	0.719684	#N/A	#N/A	1.26929	1.20938	24	ENSG00000104412	EMC2	protein_coding	ER membrane protein complex subunit 2 [Source:HGNC Symbol;Acc:HGNC:28963]
ZBTB20-AS2	#N/A	2.45976	0.822421	1.08592	0.800487	1.18609	1.73608	1.1318	1.784	#N/A	3.03244	#N/A	0.854755	#N/A	#N/A	#N/A	#N/A	#N/A	#N/A	#N/A	#N/A	#N/A	#N/A	#N/A	1.1267	#N/A	2.92335	2.0737	1.59342	#N/A	#N/A	1.23107	#N/A	#N/A	#N/A	#N/A	#N/A	#N/A	#N/A	#N/A	#N/A	#N/A	#N/A	#N/A	#N/A	#N/A	#N/A	#N/A	#N/A	#N/A	#N/A	0.44178	0.776549	1.37069	#N/A	1.53788	1.34314	1.37737	#N/A	#N/A	0.97302	1.56121	4.27556	24	ENSG00000241295	ZBTB20-AS2	lncRNA	ZBTB20 antisense RNA 2 [Source:HGNC Symbol;Acc:HGNC:42421]
CD9	#N/A	1.07906	#N/A	#N/A	#N/A	#N/A	#N/A	#N/A	#N/A	#N/A	#N/A	#N/A	#N/A	1.79267	#N/A	#N/A	#N/A	1.773	#N/A	#N/A	1.20717	#N/A	#N/A	0.895492	#N/A	#N/A	1.10063	#N/A	1.91382	#N/A	#N/A	#N/A	#N/A	#N/A	0.758914	0.0763778	3.03742	1.13952	3.30269	1.44006	0.625283	#N/A	6.42322	2.93414	4.21925	1.44714	5.80239	2.09579	#N/A	6.6169	0.639927	#N/A	#N/A	#N/A	#N/A	#N/A	#N/A	#N/A	#N/A	#N/A	#N/A	1.43576	2.02312	24	ENSG00000010278	CD9	protein_coding	CD9 molecule [Source:HGNC Symbol;Acc:HGNC:1709]
RUFY1#176783	#N/A	1.15777	0.602271	0.53708	1.03836	1.38739	0.811387	0.60107	1.17325	#N/A	1.86894	#N/A	#N/A	0.561518	0.482127	0.474229	#N/A	0.614798	#N/A	1.02989	#N/A	#N/A	#N/A	1.04212	#N/A	#N/A	#N/A	#N/A	0.796836	#N/A	#N/A	#N/A	0.403324	#N/A	#N/A	#N/A	#N/A	#N/A	#N/A	#N/A	#N/A	#N/A	#N/A	#N/A	#N/A	#N/A	#N/A	#N/A	#N/A	#N/A	#N/A	#N/A	#N/A	0.659213	0.514325	#N/A	1.06404	#N/A	0.593332	1.13303	#N/A	1.15528	1.81579	24	ENSG00000176783	RUFY1	protein_coding	RUN and FYVE domain containing 1 [Source:HGNC Symbol;Acc:HGNC:19760]
ORC2	#N/A	1.21757	#N/A	#N/A	#N/A	#N/A	#N/A	#N/A	0.777533	#N/A	0.782406	#N/A	0.521288	0.550114	0.701975	0.63233	0.750298	0.560702	#N/A	1.11633	1.10194	0.656171	#N/A	0.705595	#N/A	#N/A	0.964206	0.978943	0.880074	#N/A	#N/A	#N/A	#N/A	#N/A	#N/A	#N/A	#N/A	#N/A	#N/A	#N/A	#N/A	#N/A	#N/A	#N/A	#N/A	#N/A	#N/A	#N/A	#N/A	#N/A	#N/A	0.558686	0.566229	1.12548	0.685383	#N/A	1.41212	1.2878	0.960646	#N/A	#N/A	#N/A	0.812248	24	ENSG00000115942	ORC2	protein_coding	origin recognition complex subunit 2 [Source:HGNC Symbol;Acc:HGNC:8488]
TMEM265	#N/A	0.994245	0.73625	0.919958	#N/A	1.23513	#N/A	0.790396	#N/A	#N/A	1.07893	0.69374	1.07183	#N/A	#N/A	0.772797	1.22966	#N/A	1.78097	#N/A	#N/A	#N/A	0.852343	#N/A	#N/A	#N/A	#N/A	1.27873	#N/A	#N/A	0.951443	#N/A	1.14716	#N/A	#N/A	#N/A	#N/A	#N/A	#N/A	#N/A	#N/A	#N/A	#N/A	#N/A	#N/A	#N/A	#N/A	#N/A	1.73805	#N/A	#N/A	0.890368	0.962045	1.54604	#N/A	1.21963	0.792286	#N/A	1.23804	#N/A	#N/A	1.26161	1.34387	24	ENSG00000281991	TMEM265	protein_coding	transmembrane protein 265 [Source:HGNC Symbol;Acc:HGNC:51241]
#233928	#N/A	1.59569	4.4348	4.0337	4.13548	5.2989	3.18084	3.03528	3.26602	#N/A	2.68788	#N/A	1.45396	#N/A	#N/A	#N/A	#N/A	#N/A	#N/A	#N/A	#N/A	#N/A	#N/A	#N/A	#N/A	#N/A	3.02207	3.71286	3.6514	1.47305	#N/A	#N/A	#N/A	#N/A	#N/A	#N/A	#N/A	#N/A	#N/A	#N/A	#N/A	#N/A	#N/A	#N/A	#N/A	#N/A	#N/A	#N/A	#N/A	#N/A	#N/A	3.40585	1.99945	1.90493	3.60404	3.00027	3.30383	4.51352	2.86681	#N/A	#N/A	3.02188	2.23123	24	ENSG00000233928		lncRNA	novel transcript
IFT172	#N/A	1.42145	1.07477	1.12021	1.56758	1.23904	0.791851	0.476342	0.811542	#N/A	1.84318	#N/A	0.577697	#N/A	#N/A	#N/A	#N/A	#N/A	#N/A	#N/A	#N/A	#N/A	#N/A	#N/A	#N/A	#N/A	1.36299	1.06759	2.15722	#N/A	#N/A	#N/A	#N/A	#N/A	#N/A	#N/A	#N/A	#N/A	#N/A	#N/A	#N/A	#N/A	#N/A	#N/A	#N/A	#N/A	#N/A	#N/A	0.828831	#N/A	#N/A	0.480251	0.545635	0.9417	1.12648	0.843539	0.784522	0.778917	1.05074	#N/A	#N/A	2.16135	2.49126	24	ENSG00000138002	IFT172	protein_coding	intraflagellar transport 172 [Source:HGNC Symbol;Acc:HGNC:30391]
DRG1	#N/A	1.17762	0.712761	0.547005	0.636683	1.16314	1.04554	0.49959	1.59478	#N/A	1.72594	#N/A	0.661827	#N/A	0.45111	0.455535	0.679169	#N/A	0.853093	1.45468	#N/A	0.635478	#N/A	#N/A	#N/A	#N/A	0.811986	#N/A	#N/A	#N/A	#N/A	#N/A	#N/A	#N/A	#N/A	#N/A	#N/A	#N/A	#N/A	#N/A	#N/A	#N/A	#N/A	#N/A	#N/A	#N/A	#N/A	#N/A	#N/A	#N/A	#N/A	#N/A	#N/A	0.971904	0.759567	1.79551	1.645	1.74421	0.735892	1.16168	#N/A	#N/A	#N/A	24	ENSG00000185721	DRG1	protein_coding	developmentally regulated GTP binding protein 1 [Source:HGNC Symbol;Acc:HGNC:3029]
PRH1#231887	#N/A	1.03321	0.546255	0.391682	#N/A	0.849285	0.839611	0.511508	1.07175	#N/A	1.12665	#N/A	#N/A	0.24206	0.480699	0.34627	#N/A	0.501898	#N/A	#N/A	0.724653	#N/A	#N/A	#N/A	0.697974	#N/A	0.58779	0.649821	0.852902	#N/A	0.294926	#N/A	#N/A	#N/A	#N/A	#N/A	#N/A	#N/A	#N/A	#N/A	#N/A	#N/A	#N/A	#N/A	#N/A	#N/A	#N/A	#N/A	1.12455	#N/A	#N/A	#N/A	0.401862	0.644573	0.744985	#N/A	#N/A	0.966504	#N/A	#N/A	#N/A	1.19581	#N/A	24	ENSG00000231887	PRH1	protein_coding	proline rich protein HaeIII subfamily 1 [Source:HGNC Symbol;Acc:HGNC:9366]
COL24A1	#N/A	1.65177	3.96534	2.75458	2.78387	5.51571	1.64595	2.43421	4.47454	#N/A	1.69127	#N/A	1.22191	#N/A	#N/A	#N/A	#N/A	#N/A	#N/A	1.23544	#N/A	#N/A	#N/A	#N/A	#N/A	#N/A	3.95761	2.61692	1.51883	#N/A	1.81011	#N/A	2.08482	#N/A	#N/A	#N/A	#N/A	#N/A	#N/A	#N/A	#N/A	#N/A	#N/A	#N/A	#N/A	#N/A	#N/A	#N/A	#N/A	#N/A	#N/A	1.87044	#N/A	1.20088	2.38759	1.37251	#N/A	1.89832	1.72643	#N/A	#N/A	2.54716	4.5195	24	ENSG00000171502	COL24A1	protein_coding	collagen type XXIV alpha 1 chain [Source:HGNC Symbol;Acc:HGNC:20821]
HEY2	#N/A	1.03272	2.71023	#N/A	3.26073	#N/A	#N/A	1.68762	2.22658	#N/A	#N/A	#N/A	#N/A	3.01369	2.65107	2.36699	1.35995	2.94778	#N/A	1.31145	1.71375	#N/A	1.17829	#N/A	#N/A	#N/A	2.78511	1.61177	3.08669	#N/A	#N/A	#N/A	#N/A	#N/A	#N/A	#N/A	0.889887	#N/A	1.05052	#N/A	#N/A	#N/A	0.755028	0.771198	#N/A	#N/A	0.786375	#N/A	#N/A	0.828123	#N/A	#N/A	#N/A	#N/A	#N/A	#N/A	#N/A	#N/A	#N/A	#N/A	#N/A	1.69106	2.94232	24	ENSG00000135547	HEY2	protein_coding	hes related family bHLH transcription factor with YRPW motif 2 [Source:HGNC Symbol;Acc:HGNC:4881]
KMT2C	#N/A	0.687562	0.309198	#N/A	0.537119	0.829055	0.603531	0.319017	1.15321	#N/A	1.15861	#N/A	0.373253	#N/A	#N/A	#N/A	#N/A	0.271784	#N/A	1.35714	0.443989	#N/A	#N/A	0.887806	#N/A	#N/A	#N/A	#N/A	#N/A	#N/A	0.275464	#N/A	#N/A	#N/A	#N/A	#N/A	#N/A	#N/A	#N/A	#N/A	#N/A	#N/A	#N/A	#N/A	#N/A	#N/A	#N/A	#N/A	#N/A	#N/A	#N/A	0.358831	#N/A	0.649619	1.10312	0.720553	1.92437	1.37511	0.553979	1.23575	#N/A	0.443285	0.624854	24	ENSG00000055609	KMT2C	protein_coding	lysine methyltransferase 2C [Source:HGNC Symbol;Acc:HGNC:13726]
MAOA	#N/A	0.803523	#N/A	#N/A	#N/A	#N/A	#N/A	#N/A	0.611685	0.736514	#N/A	#N/A	#N/A	#N/A	#N/A	#N/A	#N/A	1.04856	#N/A	#N/A	#N/A	#N/A	#N/A	#N/A	0.979058	#N/A	4.44847	2.27339	2.59541	#N/A	2.4805	#N/A	2.29571	0.955102	#N/A	#N/A	0.788983	0.419259	0.96349	0.469696	#N/A	#N/A	0.638969	0.687183	#N/A	#N/A	#N/A	0.546221	#N/A	1.0695	0.438355	#N/A	#N/A	#N/A	2.38757	#N/A	#N/A	1.49958	#N/A	#N/A	#N/A	2.29625	1.81658	24	ENSG00000189221	MAOA	protein_coding	monoamine oxidase A [Source:HGNC Symbol;Acc:HGNC:6833]
ACOX2	#N/A	1.02973	#N/A	1.15976	1.14306	1.09383	#N/A	0.809952	#N/A	1.47582	1.37901	#N/A	#N/A	#N/A	#N/A	#N/A	#N/A	#N/A	#N/A	#N/A	#N/A	#N/A	#N/A	#N/A	#N/A	#N/A	1.66717	2.82368	1.67239	#N/A	#N/A	#N/A	#N/A	#N/A	1.44498	#N/A	1.05793	0.641419	2.09925	0.463241	#N/A	#N/A	3.04133	2.71846	3.69069	#N/A	3.20777	1.58455	#N/A	3.39613	#N/A	#N/A	#N/A	#N/A	#N/A	1.17241	#N/A	#N/A	#N/A	#N/A	#N/A	2.70606	2.81598	24	ENSG00000168306	ACOX2	protein_coding	acyl-CoA oxidase 2 [Source:HGNC Symbol;Acc:HGNC:120]
CEBPZ	#N/A	1.19243	1.12351	0.833258	0.777355	1.29052	1.47989	0.585414	3.44338	#N/A	3.37307	#N/A	0.745734	#N/A	#N/A	#N/A	0.762764	#N/A	1.25344	1.15621	#N/A	1.21424	#N/A	#N/A	#N/A	#N/A	0.762636	0.74318	0.655071	#N/A	#N/A	#N/A	#N/A	#N/A	#N/A	#N/A	0.589838	#N/A	#N/A	#N/A	#N/A	#N/A	#N/A	#N/A	#N/A	#N/A	#N/A	#N/A	#N/A	#N/A	#N/A	0.490591	#N/A	#N/A	#N/A	1.8105	1.45401	2.38633	0.679609	#N/A	#N/A	0.880715	#N/A	24	ENSG00000115816	CEBPZ	protein_coding	CCAAT enhancer binding protein zeta [Source:HGNC Symbol;Acc:HGNC:24218]
SETD7	#N/A	1.18812	1.75798	1.15602	1.61659	1.78373	1.0516	0.784828	4.23194	#N/A	2.96079	#N/A	0.689298	#N/A	#N/A	#N/A	#N/A	#N/A	#N/A	#N/A	#N/A	#N/A	#N/A	#N/A	#N/A	#N/A	#N/A	#N/A	#N/A	2.44098	#N/A	#N/A	#N/A	#N/A	#N/A	#N/A	0.3684	#N/A	0.454194	0.433335	#N/A	#N/A	#N/A	#N/A	#N/A	#N/A	#N/A	#N/A	#N/A	#N/A	0.301088	0.932531	1.31747	#N/A	1.21151	1.76608	2.31139	1.73575	1.69292	#N/A	#N/A	1.56628	2.37001	24	ENSG00000145391	SETD7	protein_coding	SET domain containing 7, histone lysine methyltransferase [Source:HGNC Symbol;Acc:HGNC:30412]
MYBPC2	#N/A	1.47719	3.88237	#N/A	#N/A	2.29467	#N/A	#N/A	#N/A	#N/A	1.86729	#N/A	#N/A	5.62456	2.82937	3.07107	2.51951	4.16719	2.725	3.02933	4.24362	2.76951	#N/A	#N/A	3.5057	#N/A	#N/A	2.31676	2.60364	#N/A	3.89	#N/A	2.21602	#N/A	#N/A	#N/A	#N/A	#N/A	#N/A	#N/A	#N/A	#N/A	#N/A	#N/A	#N/A	#N/A	#N/A	#N/A	#N/A	#N/A	#N/A	5.89978	#N/A	#N/A	5.30291	2.19506	#N/A	3.89104	2.23077	1.57707	#N/A	#N/A	#N/A	24	ENSG00000086967	MYBPC2	protein_coding	myosin binding protein C2 [Source:HGNC Symbol;Acc:HGNC:7550]
RASL12	#N/A	1.08383	4.71221	2.2335	3.62372	2.34841	3.07481	2.88339	2.2616	#N/A	2.3481	1.05123	#N/A	1.62696	1.60662	#N/A	#N/A	1.53201	1.21949	#N/A	#N/A	#N/A	1.29081	2.14529	#N/A	#N/A	4.03644	1.77662	3.2713	#N/A	2.03739	#N/A	1.79268	#N/A	#N/A	#N/A	#N/A	#N/A	#N/A	#N/A	#N/A	#N/A	#N/A	#N/A	#N/A	#N/A	#N/A	#N/A	#N/A	0.488183	#N/A	#N/A	#N/A	#N/A	#N/A	#N/A	#N/A	#N/A	#N/A	#N/A	#N/A	3.21047	2.9007	24	ENSG00000103710	RASL12	protein_coding	RAS like family 12 [Source:HGNC Symbol;Acc:HGNC:30289]
TMEM63C	#N/A	0.242026	1.80464	0.792098	0.403247	0.338251	#N/A	0.803481	#N/A	#N/A	#N/A	#N/A	0.705059	2.63763	0.74236	1.14677	#N/A	0.698436	#N/A	#N/A	0.238449	#N/A	#N/A	0.20779	0.275248	#N/A	0.692059	0.418417	0.433757	#N/A	0.822413	#N/A	0.581383	#N/A	#N/A	#N/A	#N/A	#N/A	#N/A	#N/A	#N/A	#N/A	#N/A	#N/A	#N/A	#N/A	#N/A	#N/A	#N/A	#N/A	#N/A	1.5498	#N/A	#N/A	0.381566	0.231903	#N/A	#N/A	#N/A	#N/A	#N/A	0.316856	0.322703	24	ENSG00000165548	TMEM63C	protein_coding	transmembrane protein 63C [Source:HGNC Symbol;Acc:HGNC:23787]
FHIP2A	#N/A	1.19148	0.674317	0.585657	0.612798	0.768882	1.08494	0.820197	1.69624	#N/A	2.08525	#N/A	1.07924	#N/A	#N/A	#N/A	#N/A	#N/A	#N/A	#N/A	#N/A	#N/A	#N/A	0.894715	0.902616	#N/A	1.23868	1.51884	1.30329	#N/A	#N/A	#N/A	#N/A	#N/A	#N/A	#N/A	#N/A	#N/A	#N/A	#N/A	#N/A	#N/A	#N/A	#N/A	#N/A	#N/A	#N/A	#N/A	#N/A	#N/A	#N/A	0.781876	0.842749	#N/A	1.06263	0.762067	5.0332	1.50888	1.1571	#N/A	#N/A	0.815277	1.35028	24	ENSG00000151553	FHIP2A	protein_coding	FHF complex subunit HOOK interacting protein 2A [Source:HGNC Symbol;Acc:HGNC:29320]
KNOP1	#N/A	1.3043	#N/A	#N/A	#N/A	#N/A	#N/A	#N/A	#N/A	#N/A	1.60251	#N/A	#N/A	0.931921	0.504807	1.00601	#N/A	0.812167	1.28797	1.28955	#N/A	#N/A	0.94755	1.56906	#N/A	#N/A	0.822341	0.868102	1.60878	1.54306	0.662727	#N/A	0.765006	0.897191	#N/A	#N/A	#N/A	#N/A	#N/A	#N/A	#N/A	#N/A	#N/A	#N/A	#N/A	#N/A	#N/A	#N/A	0.95918	0.318189	#N/A	#N/A	#N/A	0.761083	#N/A	1.06791	1.38071	#N/A	#N/A	#N/A	#N/A	2.16124	1.62661	24	ENSG00000103550	KNOP1	protein_coding	lysine rich nucleolar protein 1 [Source:HGNC Symbol;Acc:HGNC:34404]
LIX1L	#N/A	1.19593	0.825181	1.20448	1.72441	#N/A	#N/A	#N/A	0.902759	#N/A	2.84739	#N/A	#N/A	1.39283	1.67447	1.58003	0.916417	2.08787	0.840396	3.11186	#N/A	1.47453	#N/A	1.45646	0.82188	#N/A	1.54579	1.54481	1.88	#N/A	1.15146	2.11787	0.654204	#N/A	#N/A	#N/A	#N/A	#N/A	#N/A	#N/A	#N/A	#N/A	#N/A	#N/A	#N/A	#N/A	#N/A	#N/A	#N/A	#N/A	#N/A	#N/A	#N/A	#N/A	#N/A	#N/A	1.61791	#N/A	#N/A	#N/A	#N/A	1.026	#N/A	24	ENSG00000271601	LIX1L	protein_coding	limb and CNS expressed 1 like [Source:HGNC Symbol;Acc:HGNC:28715]
#261369	#N/A	0.880213	1.41376	0.753783	#N/A	1.36568	#N/A	0.901894	1.93844	#N/A	2.02496	#N/A	0.912437	0.581587	0.702593	1.16136	1.4127	1.07428	#N/A	#N/A	#N/A	#N/A	#N/A	#N/A	1.32835	#N/A	1.65694	#N/A	1.37273	#N/A	0.625057	#N/A	0.994303	#N/A	#N/A	#N/A	#N/A	#N/A	#N/A	#N/A	#N/A	#N/A	#N/A	#N/A	#N/A	#N/A	#N/A	#N/A	#N/A	#N/A	#N/A	0.851677	0.713743	#N/A	1.18057	1.55087	#N/A	1.78887	#N/A	#N/A	#N/A	1.75124	#N/A	24	ENSG00000261369		lncRNA	novel transcript, antisense to ITFG1
RHOU#116574	#N/A	0.665684	2.50924	2.53759	2.52404	1.56809	#N/A	#N/A	1.18482	0.7603	0.882853	#N/A	#N/A	#N/A	#N/A	#N/A	#N/A	#N/A	#N/A	#N/A	#N/A	#N/A	#N/A	#N/A	1.16867	0.319949	#N/A	#N/A	#N/A	#N/A	#N/A	#N/A	#N/A	#N/A	#N/A	#N/A	0.679505	#N/A	0.826465	#N/A	#N/A	#N/A	0.68115	#N/A	#N/A	#N/A	#N/A	#N/A	#N/A	#N/A	#N/A	2.76501	2.16579	2.28216	3.20502	1.38259	0.56749	1.31451	1.6181	0.623439	1.36505	#N/A	1.5031	24	ENSG00000116574	RHOU	protein_coding	ras homolog family member U [Source:HGNC Symbol;Acc:HGNC:17794]
IRS1	#N/A	#N/A	7.11941	3.71164	4.39675	6.69064	6.40459	4.24887	4.66935	#N/A	3.64622	#N/A	1.90241	#N/A	#N/A	#N/A	#N/A	#N/A	#N/A	#N/A	#N/A	#N/A	#N/A	#N/A	#N/A	#N/A	3.71125	3.0261	4.75668	2.20097	0.578726	1.31745	#N/A	#N/A	#N/A	#N/A	#N/A	#N/A	#N/A	#N/A	#N/A	#N/A	#N/A	#N/A	#N/A	#N/A	#N/A	#N/A	#N/A	#N/A	#N/A	1.42225	#N/A	0.89616	2.3762	1.70049	3.07739	3.59786	1.36237	#N/A	#N/A	4.66416	5.28013	24	ENSG00000169047	IRS1	protein_coding	insulin receptor substrate 1 [Source:HGNC Symbol;Acc:HGNC:6125]
CLCN5	#N/A	#N/A	4.74166	2.74029	3.7096	5.55482	3.33745	2.26513	3.37567	#N/A	1.57554	#N/A	1.10995	0.591843	0.497471	0.973211	#N/A	0.642613	#N/A	#N/A	#N/A	1.04634	#N/A	#N/A	#N/A	#N/A	#N/A	#N/A	#N/A	#N/A	#N/A	#N/A	#N/A	#N/A	#N/A	#N/A	#N/A	#N/A	#N/A	#N/A	#N/A	#N/A	#N/A	#N/A	#N/A	#N/A	#N/A	#N/A	#N/A	#N/A	#N/A	1.8482	1.99847	1.33015	1.90006	1.14509	1.80617	1.25087	1.39961	#N/A	#N/A	3.07473	1.54655	24	ENSG00000171365	CLCN5	protein_coding	chloride voltage-gated channel 5 [Source:HGNC Symbol;Acc:HGNC:2023]
TAFA1	#N/A	#N/A	2.66022	1.98196	2.6534	3.5015	1.86604	3.29382	3.02976	#N/A	1.25092	#N/A	#N/A	#N/A	#N/A	0.760518	0.892587	#N/A	#N/A	#N/A	1.52539	#N/A	#N/A	1.35279	#N/A	#N/A	3.7091	2.19253	3.91175	#N/A	#N/A	#N/A	1.002	#N/A	#N/A	#N/A	#N/A	#N/A	#N/A	#N/A	#N/A	#N/A	#N/A	#N/A	#N/A	#N/A	#N/A	#N/A	#N/A	#N/A	#N/A	2.09425	2.25529	1.81553	3.05183	2.82274	#N/A	2.02227	1.78862	1.83451	#N/A	#N/A	#N/A	24	ENSG00000183662	TAFA1	protein_coding	TAFA chemokine like family member 1 [Source:HGNC Symbol;Acc:HGNC:21587]
DENND5B	#N/A	#N/A	0.796235	0.645326	0.801427	1.40958	1.09725	1.14029	1.88212	#N/A	0.888048	#N/A	0.598892	0.343494	0.515565	0.687372	#N/A	#N/A	#N/A	1.34108	0.709232	0.513726	#N/A	1.34763	#N/A	#N/A	1.04492	1.36603	2.58758	#N/A	#N/A	#N/A	#N/A	#N/A	#N/A	#N/A	#N/A	#N/A	#N/A	#N/A	#N/A	#N/A	#N/A	#N/A	#N/A	#N/A	#N/A	#N/A	#N/A	#N/A	#N/A	#N/A	#N/A	0.44541	#N/A	#N/A	1.93858	#N/A	0.604431	#N/A	#N/A	3.49446	3.1632	24	ENSG00000170456	DENND5B	protein_coding	DENN domain containing 5B [Source:HGNC Symbol;Acc:HGNC:28338]
GLIPR1L2	#N/A	#N/A	3.14335	2.22705	2.04898	3.03004	1.89828	4.41117	2.2169	#N/A	1.57259	#N/A	1.86054	#N/A	1.12798	#N/A	#N/A	#N/A	#N/A	1.38076	1.63014	#N/A	#N/A	1.27009	#N/A	#N/A	1.09811	2.05808	2.59452	#N/A	#N/A	#N/A	#N/A	#N/A	#N/A	#N/A	#N/A	#N/A	#N/A	#N/A	#N/A	#N/A	#N/A	#N/A	#N/A	#N/A	#N/A	#N/A	#N/A	#N/A	#N/A	1.49453	#N/A	1.2929	1.47673	2.75847	0.830782	2.73747	#N/A	#N/A	#N/A	1.55982	1.62203	24	ENSG00000180481	GLIPR1L2	protein_coding	GLIPR1 like 2 [Source:HGNC Symbol;Acc:HGNC:28592]
LRP4-AS1	#N/A	#N/A	5.39623	4.08032	3.67253	2.36392	1.45158	4.21511	0.876695	#N/A	0.623832	#N/A	1.18587	#N/A	0.989622	#N/A	#N/A	#N/A	#N/A	#N/A	#N/A	#N/A	#N/A	#N/A	1.03265	#N/A	2.18578	1.46689	1.73997	#N/A	#N/A	#N/A	#N/A	#N/A	#N/A	#N/A	#N/A	#N/A	#N/A	#N/A	#N/A	#N/A	#N/A	#N/A	#N/A	#N/A	#N/A	#N/A	#N/A	#N/A	#N/A	3.21127	2.78758	1.78934	1.59986	0.836957	0.403132	0.983834	1.31917	#N/A	#N/A	1.3103	0.985438	24	ENSG00000247675	LRP4-AS1	lncRNA	LRP4 antisense RNA 1 [Source:HGNC Symbol;Acc:HGNC:44128]
PRKCA-AS1	#N/A	#N/A	1.58447	2.08462	2.7401	2.14342	1.94415	2.35467	#N/A	#N/A	0.607804	#N/A	#N/A	2.31804	1.47127	2.61653	#N/A	2.13614	#N/A	0.753616	1.01365	1.63493	1.11002	0.508554	1.49573	#N/A	3.54274	2.11181	#N/A	#N/A	2.59889	1.31655	2.56766	1.81	#N/A	#N/A	#N/A	#N/A	#N/A	#N/A	#N/A	#N/A	0.410222	#N/A	#N/A	#N/A	#N/A	#N/A	#N/A	#N/A	#N/A	#N/A	#N/A	#N/A	#N/A	#N/A	#N/A	#N/A	#N/A	#N/A	#N/A	#N/A	#N/A	24	ENSG00000264630	PRKCA-AS1	lncRNA	PRKCA antisense RNA 1 [Source:HGNC Symbol;Acc:HGNC:51347]
SLC25A23	#N/A	#N/A	5.07246	0.979042	1.16746	0.67716	0.593861	1.00482	#N/A	#N/A	#N/A	#N/A	1.66206	1.54404	1.02921	#N/A	#N/A	1.14055	0.576021	0.320613	#N/A	#N/A	#N/A	0.395218	#N/A	#N/A	1.40344	0.766628	0.627701	#N/A	#N/A	#N/A	#N/A	#N/A	#N/A	#N/A	#N/A	#N/A	#N/A	#N/A	#N/A	#N/A	#N/A	#N/A	#N/A	#N/A	#N/A	#N/A	#N/A	#N/A	#N/A	1.4156	0.843812	0.827123	#N/A	#N/A	0.320456	0.591591	0.789248	#N/A	#N/A	0.621241	0.463607	24	ENSG00000125648	SLC25A23	protein_coding	solute carrier family 25 member 23 [Source:HGNC Symbol;Acc:HGNC:19375]
ABCB6	#N/A	#N/A	4.6784	2.09525	2.8493	3.09639	2.24396	3.25759	1.64777	#N/A	0.902288	#N/A	2.23086	0.751101	#N/A	#N/A	#N/A	#N/A	#N/A	0.68979	#N/A	#N/A	#N/A	0.909209	#N/A	#N/A	3.55799	2.24169	2.92261	#N/A	#N/A	#N/A	#N/A	#N/A	#N/A	#N/A	#N/A	#N/A	#N/A	#N/A	#N/A	#N/A	#N/A	#N/A	#N/A	#N/A	#N/A	#N/A	#N/A	#N/A	#N/A	2.82471	1.77839	1.09282	2.17358	#N/A	0.587461	1.6898	1.79073	#N/A	#N/A	1.9057	1.08963	24	ENSG00000115657	ABCB6	protein_coding	ATP binding cassette subfamily B member 6 (Langereis blood group) [Source:HGNC Symbol;Acc:HGNC:47]
MPLKIP	#N/A	#N/A	1.66268	1.05753	1.10126	1.30392	2.3869	1.50379	3.24809	#N/A	3.4989	#N/A	0.702725	#N/A	#N/A	0.602465	#N/A	#N/A	#N/A	#N/A	#N/A	#N/A	#N/A	#N/A	#N/A	#N/A	1.19407	1.08676	1.61302	#N/A	#N/A	#N/A	#N/A	#N/A	#N/A	#N/A	0.437872	#N/A	#N/A	#N/A	#N/A	#N/A	#N/A	#N/A	#N/A	#N/A	#N/A	#N/A	#N/A	#N/A	#N/A	0.753549	0.817934	0.810886	0.815265	1.44607	2.63885	3.26287	1.37352	1.97845	#N/A	1.09767	#N/A	24	ENSG00000168303	MPLKIP	protein_coding	M-phase specific PLK1 interacting protein [Source:HGNC Symbol;Acc:HGNC:16002]
NPEPPS	#N/A	#N/A	1.15522	0.484113	1.04132	1.70317	1.29246	0.858729	2.06474	#N/A	1.73592	0.751151	0.541062	#N/A	#N/A	#N/A	#N/A	#N/A	#N/A	1.19091	#N/A	0.506704	#N/A	0.960608	#N/A	#N/A	0.589191	0.874468	0.494344	0.998512	#N/A	#N/A	#N/A	#N/A	#N/A	#N/A	#N/A	#N/A	#N/A	#N/A	#N/A	#N/A	#N/A	#N/A	#N/A	#N/A	#N/A	#N/A	0.474499	#N/A	#N/A	#N/A	#N/A	#N/A	0.470955	0.564067	1.80621	1.21974	0.593524	#N/A	#N/A	0.818447	#N/A	24	ENSG00000141279	NPEPPS	protein_coding	aminopeptidase puromycin sensitive [Source:HGNC Symbol;Acc:HGNC:7900]
LURAP1L-AS1	#N/A	#N/A	#N/A	0.923132	#N/A	#N/A	#N/A	1.86008	#N/A	0.864243	#N/A	#N/A	#N/A	#N/A	#N/A	#N/A	#N/A	#N/A	#N/A	#N/A	#N/A	#N/A	#N/A	#N/A	#N/A	0.84211	6.15247	3.39075	3.44768	#N/A	#N/A	#N/A	#N/A	#N/A	1.06723	#N/A	2.42996	2.06451	3.63886	1.95512	1.66987	#N/A	5.01976	3.55907	4.32226	1.35832	4.91083	3.61221	#N/A	4.46182	0.589612	#N/A	#N/A	#N/A	#N/A	#N/A	#N/A	#N/A	#N/A	#N/A	0.784363	3.84826	1.20033	24	ENSG00000235448	LURAP1L-AS1	lncRNA	LURAP1L antisense RNA 1 [Source:HGNC Symbol;Acc:HGNC:49761]
RWDD2B	#N/A	#N/A	4.64056	2.18527	1.62427	1.91913	1.23043	2.56262	0.674573	#N/A	0.680641	0.404439	2.00923	#N/A	#N/A	#N/A	#N/A	0.917841	0.77802	0.587937	#N/A	#N/A	#N/A	#N/A	#N/A	#N/A	2.30857	#N/A	1.28322	#N/A	#N/A	#N/A	#N/A	#N/A	#N/A	#N/A	#N/A	#N/A	#N/A	#N/A	#N/A	#N/A	#N/A	#N/A	#N/A	#N/A	#N/A	#N/A	#N/A	#N/A	#N/A	2.38409	1.5403	1.18206	1.59799	0.884096	#N/A	0.857681	1.17166	#N/A	#N/A	1.03784	0.787831	24	ENSG00000156253	RWDD2B	protein_coding	RWD domain containing 2B [Source:HGNC Symbol;Acc:HGNC:1302]
#228804	#N/A	#N/A	4.06653	0.829177	0.460087	0.378541	0.331141	1.36548	0.333042	#N/A	0.221213	#N/A	1.55546	#N/A	0.924532	0.858686	0.996392	0.874539	0.349334	#N/A	0.353859	#N/A	#N/A	#N/A	#N/A	#N/A	0.53076	0.38604	0.617638	#N/A	#N/A	#N/A	#N/A	#N/A	#N/A	#N/A	#N/A	#N/A	#N/A	#N/A	#N/A	#N/A	#N/A	#N/A	#N/A	#N/A	#N/A	#N/A	#N/A	#N/A	#N/A	0.89872	1.73049	#N/A	#N/A	0.311327	0.180311	#N/A	#N/A	#N/A	#N/A	0.301432	0.270478	24	ENSG00000228804		lncRNA	novel transcript, antisense to RTP2 and BCL6
WDR26	#N/A	#N/A	0.489676	0.449232	0.59486	0.92428	1.38017	0.77432	1.73724	#N/A	1.64414	0.823968	0.615281	#N/A	#N/A	0.438121	#N/A	#N/A	#N/A	1.08244	0.877278	#N/A	#N/A	#N/A	0.570606	#N/A	#N/A	#N/A	#N/A	#N/A	#N/A	#N/A	#N/A	#N/A	#N/A	#N/A	0.226361	#N/A	#N/A	#N/A	#N/A	#N/A	0.194555	#N/A	#N/A	#N/A	#N/A	#N/A	#N/A	0.280686	#N/A	#N/A	#N/A	0.579519	0.809849	0.759306	2.84214	1.33788	0.570916	1.30364	#N/A	#N/A	#N/A	24	ENSG00000162923	WDR26	protein_coding	WD repeat domain 26 [Source:HGNC Symbol;Acc:HGNC:21208]
#281392	#N/A	#N/A	2.45195	0.350016	0.229342	0.210378	0.24763	0.367328	#N/A	#N/A	0.151879	#N/A	#N/A	#N/A	#N/A	#N/A	#N/A	#N/A	#N/A	#N/A	#N/A	#N/A	#N/A	#N/A	#N/A	#N/A	#N/A	#N/A	0.304561	#N/A	#N/A	#N/A	#N/A	#N/A	0.855999	#N/A	0.618063	0.835717	1.13257	0.644257	#N/A	#N/A	1.33322	1.38219	0.991445	#N/A	1.07785	0.553414	#N/A	1.71022	1.12097	0.960422	#N/A	#N/A	0.252751	#N/A	#N/A	#N/A	#N/A	#N/A	#N/A	0.176827	0.170094	24	ENSG00000281392		lncRNA	long intergenic non-protein coding RNA 506 [Source:NCBI gene (formerly Entrezgene);Acc:100846978]
SNUPN	#N/A	#N/A	1.98095	1.50247	2.11952	2.77437	1.74518	1.62422	2.02399	#N/A	2.47102	#N/A	1.29751	#N/A	#N/A	#N/A	#N/A	#N/A	#N/A	#N/A	#N/A	0.894464	#N/A	1.38213	0.875032	#N/A	#N/A	1.04885	#N/A	#N/A	0.60652	#N/A	#N/A	#N/A	#N/A	#N/A	#N/A	#N/A	#N/A	#N/A	#N/A	#N/A	#N/A	#N/A	#N/A	#N/A	#N/A	#N/A	1.04395	#N/A	#N/A	1.55513	0.971962	1.41631	2.05757	2.16904	1.93961	3.00937	1.09479	#N/A	#N/A	1.04939	#N/A	24	ENSG00000169371	SNUPN	protein_coding	snurportin 1 [Source:HGNC Symbol;Acc:HGNC:14245]
HHIP	#N/A	#N/A	1.85829	1.40684	#N/A	2.0824	1.89617	2.31754	2.54669	1.07493	#N/A	#N/A	#N/A	#N/A	1.20311	#N/A	#N/A	#N/A	#N/A	#N/A	#N/A	#N/A	#N/A	#N/A	#N/A	#N/A	3.18513	1.51433	4.34046	#N/A	#N/A	#N/A	#N/A	#N/A	#N/A	#N/A	0.648806	#N/A	#N/A	#N/A	#N/A	#N/A	#N/A	#N/A	0.600545	#N/A	#N/A	#N/A	#N/A	#N/A	#N/A	1.40035	1.14856	1.60784	2.33748	3.31733	1.01585	2.87302	1.67036	#N/A	1.7162	3.83688	2.49549	24	ENSG00000164161	HHIP	protein_coding	hedgehog interacting protein [Source:HGNC Symbol;Acc:HGNC:14866]
HOXA9	#N/A	#N/A	2.93621	5.71905	2.17082	2.71815	2.39715	2.12869	1.93236	#N/A	1.01554	#N/A	2.27803	#N/A	#N/A	#N/A	1.01244	#N/A	#N/A	#N/A	#N/A	#N/A	#N/A	#N/A	#N/A	#N/A	3.04372	3.57356	3.6557	#N/A	0.877704	#N/A	#N/A	#N/A	#N/A	#N/A	#N/A	#N/A	#N/A	#N/A	#N/A	#N/A	#N/A	#N/A	#N/A	#N/A	#N/A	#N/A	#N/A	#N/A	#N/A	2.66901	2.43165	1.99623	2.52767	1.44937	0.705742	2.39888	1.62712	#N/A	#N/A	2.03932	1.12594	24	ENSG00000078399	HOXA9	protein_coding	homeobox A9 [Source:HGNC Symbol;Acc:HGNC:5109]
#286997	#N/A	#N/A	0.843348	0.91357	1.44219	1.63913	1.4527	1.44655	2.12642	#N/A	1.1454	#N/A	#N/A	0.975829	1.14285	0.764861	1.51314	1.1242	1.59655	2.19231	#N/A	1.07235	#N/A	#N/A	#N/A	1.07625	2.25561	#N/A	2.20032	#N/A	0.596953	#N/A	1.16738	#N/A	#N/A	#N/A	0.955202	#N/A	#N/A	#N/A	#N/A	#N/A	#N/A	#N/A	#N/A	#N/A	#N/A	#N/A	1.37466	#N/A	#N/A	#N/A	#N/A	#N/A	#N/A	#N/A	#N/A	#N/A	#N/A	#N/A	#N/A	1.46475	#N/A	24	ENSG00000286997		lncRNA	novel transcript, antisense to BCAS3
EAF1-AS1	#N/A	#N/A	1.04324	0.280076	0.267193	0.204493	#N/A	0.238168	0.175522	#N/A	#N/A	#N/A	0.236456	1.05301	#N/A	0.331627	0.166566	0.353707	#N/A	#N/A	#N/A	#N/A	0.302851	0.150474	#N/A	#N/A	0.340947	#N/A	#N/A	#N/A	1.3864	#N/A	0.276023	#N/A	#N/A	#N/A	#N/A	#N/A	0.878686	#N/A	#N/A	#N/A	1.7281	#N/A	0.372739	#N/A	1.48068	#N/A	#N/A	1.61221	#N/A	1.64134	#N/A	#N/A	#N/A	0.170989	#N/A	0.176146	#N/A	#N/A	#N/A	#N/A	#N/A	24	ENSG00000249786	EAF1-AS1	lncRNA	EAF1 antisense RNA 1 [Source:HGNC Symbol;Acc:HGNC:42328]
SULT1A1	#N/A	#N/A	0.751463	#N/A	#N/A	#N/A	#N/A	1.33377	1.23497	#N/A	#N/A	#N/A	0.815257	#N/A	0.656278	#N/A	#N/A	#N/A	#N/A	#N/A	#N/A	#N/A	#N/A	#N/A	#N/A	#N/A	#N/A	#N/A	#N/A	#N/A	#N/A	#N/A	#N/A	#N/A	0.417717	#N/A	#N/A	0.837901	0.84846	0.614488	0.590151	#N/A	0.874494	0.714419	0.871151	#N/A	#N/A	0.4994	#N/A	0.77085	1.20735	1.63537	1.1057	1.64482	1.64395	1.6398	1.77175	1.62397	1.69146	#N/A	#N/A	#N/A	#N/A	24	ENSG00000196502	SULT1A1	protein_coding	sulfotransferase family 1A member 1 [Source:HGNC Symbol;Acc:HGNC:11453]
EPRS1	#N/A	#N/A	1.64013	0.628685	1.68723	1.67724	#N/A	1.04443	2.59214	#N/A	1.76307	1.1926	0.590863	#N/A	#N/A	#N/A	0.934096	#N/A	#N/A	1.75626	#N/A	1.0426	#N/A	1.20754	#N/A	#N/A	1.07558	#N/A	0.942168	#N/A	#N/A	#N/A	#N/A	#N/A	#N/A	#N/A	0.495995	#N/A	#N/A	#N/A	#N/A	#N/A	#N/A	#N/A	#N/A	#N/A	#N/A	#N/A	#N/A	#N/A	#N/A	1.38146	0.475814	0.780189	1.21479	3.29632	1.5631	3.80025	1.07658	#N/A	#N/A	#N/A	#N/A	24	ENSG00000136628	EPRS1	protein_coding	glutamyl-prolyl-tRNA synthetase 1 [Source:HGNC Symbol;Acc:HGNC:3418]
SLC12A2-DT	#N/A	#N/A	0.661655	#N/A	0.831585	1.06298	1.14087	0.731687	1.21646	#N/A	1.29652	#N/A	0.435267	0.318566	#N/A	#N/A	#N/A	0.405855	#N/A	1.34804	0.629081	#N/A	#N/A	1.15149	0.631316	#N/A	1.95243	1.52412	1.29687	1.61803	#N/A	#N/A	#N/A	#N/A	#N/A	#N/A	#N/A	#N/A	#N/A	0.216359	#N/A	#N/A	#N/A	#N/A	#N/A	#N/A	#N/A	#N/A	#N/A	#N/A	#N/A	#N/A	#N/A	0.576442	0.590991	#N/A	0.952294	0.991025	#N/A	#N/A	#N/A	#N/A	1.51932	24	ENSG00000245937	SLC12A2-DT	lncRNA	SLC12A2 divergent transcript [Source:HGNC Symbol;Acc:HGNC:49565]
#286909	#N/A	#N/A	4.20712	1.6039	0.670265	0.600549	0.55663	1.65831	#N/A	#N/A	0.28476	#N/A	#N/A	2.0408	2.41494	2.43057	0.611105	0.962721	0.498022	#N/A	#N/A	#N/A	#N/A	#N/A	0.471016	0.136377	1.14384	#N/A	#N/A	#N/A	1.0723	#N/A	1.01985	#N/A	#N/A	#N/A	#N/A	#N/A	#N/A	#N/A	#N/A	#N/A	0.667908	#N/A	#N/A	#N/A	#N/A	#N/A	#N/A	0.759859	#N/A	1.79358	1.03235	#N/A	#N/A	#N/A	0.21019	#N/A	0.539147	#N/A	#N/A	#N/A	#N/A	24	ENSG00000286909		lncRNA	novel transcript
MRPL18	#N/A	#N/A	4.28448	2.4484	1.8682	1.74741	1.09329	1.73907	0.811086	#N/A	0.591941	0.441708	1.49989	2.59836	1.11516	0.850652	0.784091	1.70327	#N/A	0.561951	#N/A	#N/A	#N/A	#N/A	#N/A	#N/A	#N/A	#N/A	#N/A	#N/A	0.823698	#N/A	#N/A	#N/A	#N/A	#N/A	0.497859	#N/A	#N/A	#N/A	#N/A	#N/A	#N/A	#N/A	#N/A	#N/A	#N/A	#N/A	#N/A	#N/A	#N/A	1.82564	0.764249	1.3911	#N/A	0.773941	#N/A	#N/A	#N/A	0.45251	#N/A	#N/A	1.21565	24	ENSG00000112110	MRPL18	protein_coding	mitochondrial ribosomal protein L18 [Source:HGNC Symbol;Acc:HGNC:14477]
#250354	#N/A	#N/A	0.940664	1.38185	0.890404	2.80588	1.83112	1.22062	2.95123	#N/A	2.63019	1.17501	#N/A	0.852075	2.00858	0.718042	#N/A	0.982121	#N/A	3.3887	3.04077	#N/A	#N/A	#N/A	#N/A	#N/A	1.48682	2.4562	5.58906	#N/A	#N/A	#N/A	#N/A	#N/A	#N/A	#N/A	#N/A	#N/A	#N/A	#N/A	#N/A	#N/A	#N/A	#N/A	#N/A	#N/A	#N/A	#N/A	#N/A	#N/A	#N/A	#N/A	#N/A	1.21293	1.0313	1.15585	1.74865	#N/A	#N/A	#N/A	#N/A	1.16063	3.94386	24	ENSG00000250354		lncRNA	novel transcript
#285696	#N/A	#N/A	0.778019	1.13276	#N/A	1.22805	#N/A	1.85459	#N/A	1.03094	#N/A	#N/A	1.13874	1.25802	1.33601	1.46586	#N/A	1.00266	#N/A	#N/A	#N/A	1.30085	#N/A	#N/A	#N/A	#N/A	1.20561	#N/A	#N/A	#N/A	0.759113	#N/A	#N/A	#N/A	#N/A	#N/A	0.910173	#N/A	#N/A	#N/A	#N/A	#N/A	0.573448	#N/A	#N/A	#N/A	0.538837	#N/A	#N/A	0.773621	#N/A	1.33187	0.883435	#N/A	#N/A	1.74012	0.700526	2.54466	2.2773	#N/A	1.55982	#N/A	#N/A	24	ENSG00000285696		lncRNA	novel transcript, antisense to ACAT1
EEF1A2	#N/A	#N/A	0.206314	0.160024	0.165809	0.161649	#N/A	0.17914	#N/A	#N/A	#N/A	#N/A	#N/A	0.220666	0.193342	0.190269	0.125646	0.177434	#N/A	#N/A	#N/A	#N/A	#N/A	#N/A	0.134823	#N/A	0.178497	0.16232	0.15928	#N/A	0.22092	#N/A	#N/A	#N/A	#N/A	#N/A	#N/A	#N/A	#N/A	#N/A	#N/A	#N/A	0.378147	#N/A	#N/A	#N/A	0.28943	#N/A	#N/A	0.387416	#N/A	0.221698	0.188945	0.156335	0.158071	#N/A	#N/A	#N/A	0.152319	#N/A	#N/A	0.171338	#N/A	24	ENSG00000101210	EEF1A2	protein_coding	eukaryotic translation elongation factor 1 alpha 2 [Source:HGNC Symbol;Acc:HGNC:3192]
LINC00707	#N/A	#N/A	0.190547	0.176636	0.185046	0.18211	0.166872	0.197939	0.124713	#N/A	#N/A	#N/A	0.193878	0.228316	0.211164	0.209586	0.153473	0.195343	#N/A	#N/A	#N/A	#N/A	#N/A	#N/A	#N/A	#N/A	0.197738	0.179073	0.180489	#N/A	0.246565	#N/A	0.15335	#N/A	#N/A	#N/A	#N/A	#N/A	#N/A	#N/A	#N/A	#N/A	#N/A	#N/A	#N/A	#N/A	#N/A	#N/A	#N/A	#N/A	#N/A	0.210758	0.207879	0.172232	0.179373	#N/A	#N/A	0.141007	0.168756	#N/A	#N/A	#N/A	#N/A	24	ENSG00000238266	LINC00707	lncRNA	long intergenic non-protein coding RNA 707 [Source:HGNC Symbol;Acc:HGNC:44691]
NDUFS8	#N/A	#N/A	0.163784	0.162373	0.145296	0.128702	0.118485	0.16427	#N/A	#N/A	0.115798	#N/A	0.134332	0.189611	0.143782	0.142797	0.119374	0.128018	#N/A	#N/A	#N/A	#N/A	#N/A	#N/A	#N/A	#N/A	0.156447	0.140614	#N/A	#N/A	0.084276	#N/A	#N/A	0.101118	#N/A	#N/A	#N/A	#N/A	#N/A	#N/A	#N/A	#N/A	#N/A	#N/A	#N/A	#N/A	#N/A	#N/A	#N/A	#N/A	#N/A	0.20496	0.13863	#N/A	0.128238	#N/A	#N/A	#N/A	0.120241	#N/A	0.119255	0.130305	0.124131	24	ENSG00000110717	NDUFS8	protein_coding	NADH:ubiquinone oxidoreductase core subunit S8 [Source:HGNC Symbol;Acc:HGNC:7715]
#288065	#N/A	#N/A	3.50847	3.35198	2.24326	1.52541	1.40945	1.9961	0.97108	#N/A	#N/A	#N/A	2.47414	#N/A	1.3774	2.31123	1.16216	#N/A	#N/A	0.591507	#N/A	#N/A	#N/A	#N/A	1.19918	#N/A	2.94494	1.45433	1.87348	#N/A	0.802246	#N/A	#N/A	#N/A	#N/A	#N/A	#N/A	#N/A	#N/A	#N/A	#N/A	#N/A	#N/A	#N/A	#N/A	#N/A	#N/A	#N/A	#N/A	#N/A	#N/A	1.90742	2.11269	#N/A	1.10088	#N/A	0.467478	0.925103	1.09366	#N/A	#N/A	1.62338	#N/A	24	ENSG00000288065		lncRNA	novel transcript, antisense to MCEE
GPS2#132522	#N/A	#N/A	1.47459	0.869182	0.764747	1.84109	1.54006	0.894662	2.11586	#N/A	2.49468	#N/A	0.670796	#N/A	0.503472	0.494786	0.665389	0.575011	0.934617	#N/A	#N/A	#N/A	#N/A	#N/A	0.79471	#N/A	0.672395	#N/A	#N/A	#N/A	#N/A	#N/A	#N/A	#N/A	#N/A	#N/A	#N/A	#N/A	#N/A	#N/A	#N/A	#N/A	#N/A	#N/A	#N/A	#N/A	#N/A	#N/A	0.793785	#N/A	#N/A	0.516264	#N/A	#N/A	1.20297	0.848961	1.68884	1.70971	1.78492	1.26405	#N/A	#N/A	#N/A	24	ENSG00000132522	GPS2	protein_coding	G protein pathway suppressor 2 [Source:HGNC Symbol;Acc:HGNC:4550]
MUC4#145113	#N/A	#N/A	2.97002	1.12515	0.754366	0.450327	0.313711	0.995099	0.321174	#N/A	#N/A	#N/A	0.994976	#N/A	1.17261	1.60243	#N/A	0.913198	#N/A	0.223953	#N/A	0.400227	#N/A	#N/A	#N/A	#N/A	1.09522	#N/A	0.487493	#N/A	#N/A	#N/A	#N/A	#N/A	#N/A	#N/A	#N/A	#N/A	#N/A	#N/A	#N/A	#N/A	#N/A	#N/A	#N/A	#N/A	#N/A	#N/A	#N/A	#N/A	#N/A	1.6159	#N/A	0.476623	0.539449	#N/A	0.201468	0.236401	0.40441	#N/A	0.390955	0.325186	0.345654	24	ENSG00000145113	MUC4	protein_coding	mucin 4, cell surface associated [Source:HGNC Symbol;Acc:HGNC:7514]
ZBED5	#N/A	#N/A	1.1116	0.763111	1.19569	1.46856	1.17557	0.783052	2.88644	#N/A	2.67214	#N/A	0.553134	#N/A	#N/A	#N/A	#N/A	#N/A	#N/A	1.22954	#N/A	#N/A	#N/A	1.10844	#N/A	#N/A	1.34424	1.27552	0.949986	1.57233	#N/A	#N/A	#N/A	#N/A	#N/A	#N/A	#N/A	#N/A	#N/A	#N/A	#N/A	#N/A	#N/A	#N/A	#N/A	#N/A	#N/A	#N/A	#N/A	#N/A	#N/A	0.672543	0.515579	1.5283	1.6665	1.32267	1.53689	2.78914	1.09721	#N/A	#N/A	#N/A	1.45825	24	ENSG00000236287	ZBED5	protein_coding	zinc finger BED-type containing 5 [Source:HGNC Symbol;Acc:HGNC:30803]
ZCCHC4	#N/A	#N/A	0.866386	0.655788	1.05547	1.42531	0.924548	1.03771	2.54403	#N/A	1.1158	#N/A	0.586417	0.46474	#N/A	0.795111	#N/A	1.02944	1.17015	1.42351	#N/A	1.28641	#N/A	1.17641	2.40402	#N/A	0.861899	#N/A	#N/A	#N/A	#N/A	#N/A	#N/A	#N/A	#N/A	#N/A	#N/A	#N/A	#N/A	#N/A	#N/A	#N/A	#N/A	#N/A	#N/A	#N/A	#N/A	#N/A	#N/A	#N/A	#N/A	0.613848	0.574831	#N/A	1.35659	#N/A	2.31309	2.01494	#N/A	#N/A	#N/A	1.34591	#N/A	24	ENSG00000168228	ZCCHC4	protein_coding	zinc finger CCHC-type containing 4 [Source:HGNC Symbol;Acc:HGNC:22917]
OSGIN2	#N/A	#N/A	1.07154	1.22401	1.36552	1.15645	#N/A	1.4073	1.14595	#N/A	1.59958	#N/A	2.08019	#N/A	#N/A	#N/A	#N/A	#N/A	#N/A	#N/A	1.22484	#N/A	#N/A	1.13748	#N/A	#N/A	#N/A	#N/A	#N/A	#N/A	#N/A	#N/A	#N/A	#N/A	#N/A	#N/A	1.06979	#N/A	1.21033	#N/A	#N/A	#N/A	0.838583	0.873562	1.00845	#N/A	0.601251	0.635273	#N/A	0.838084	#N/A	0.824402	1.42639	1.06037	1.90162	#N/A	#N/A	1.77286	3.10299	#N/A	#N/A	#N/A	#N/A	24	ENSG00000164823	OSGIN2	protein_coding	oxidative stress induced growth inhibitor family member 2 [Source:HGNC Symbol;Acc:HGNC:1355]
PDCD2L	#N/A	#N/A	2.17794	1.60623	#N/A	1.15174	#N/A	1.70766	2.00423	#N/A	1.02153	#N/A	1.79589	1.94216	1.19404	1.07341	#N/A	1.57083	2.69835	0.925949	#N/A	1.30154	#N/A	0.927729	#N/A	#N/A	1.1455	#N/A	1.7736	#N/A	1.15073	#N/A	1.13765	#N/A	#N/A	#N/A	#N/A	#N/A	#N/A	#N/A	#N/A	#N/A	#N/A	#N/A	#N/A	#N/A	#N/A	#N/A	#N/A	#N/A	#N/A	1.7886	#N/A	#N/A	#N/A	1.43691	0.633004	2.25214	#N/A	#N/A	1.3744	#N/A	#N/A	24	ENSG00000126249	PDCD2L	protein_coding	programmed cell death 2 like [Source:HGNC Symbol;Acc:HGNC:28194]
TMEM126B	#N/A	#N/A	1.96674	1.10753	1.4429	1.89223	0.996567	1.05512	5.19956	#N/A	1.95105	1.22548	0.719764	0.695331	#N/A	#N/A	#N/A	1.17448	#N/A	#N/A	#N/A	1.39531	#N/A	#N/A	1.18333	#N/A	#N/A	#N/A	0.82607	#N/A	#N/A	#N/A	#N/A	#N/A	#N/A	#N/A	0.944634	#N/A	#N/A	#N/A	#N/A	#N/A	#N/A	#N/A	#N/A	#N/A	#N/A	#N/A	#N/A	#N/A	#N/A	0.933537	0.650275	#N/A	2.53448	1.73686	1.91835	1.80981	1.1462	#N/A	#N/A	#N/A	1.39193	24	ENSG00000171204	TMEM126B	protein_coding	transmembrane protein 126B [Source:HGNC Symbol;Acc:HGNC:30883]
KDM4A-AS1	#N/A	#N/A	1.39264	1.16018	#N/A	1.7313	0.892748	0.979062	1.928	#N/A	4.43577	#N/A	1.06675	#N/A	0.649846	0.652202	1.29646	#N/A	1.62411	#N/A	#N/A	#N/A	0.623297	1.94764	1.29066	#N/A	1.41318	1.26777	1.10767	#N/A	#N/A	#N/A	#N/A	#N/A	#N/A	#N/A	#N/A	#N/A	#N/A	#N/A	#N/A	#N/A	#N/A	#N/A	#N/A	#N/A	#N/A	#N/A	#N/A	0.373227	#N/A	0.84255	0.847675	0.870978	#N/A	#N/A	#N/A	#N/A	1.58304	1.52492	#N/A	#N/A	#N/A	24	ENSG00000236200	KDM4A-AS1	lncRNA	KDM4A antisense RNA 1 [Source:HGNC Symbol;Acc:HGNC:40528]
CHAF1B	#N/A	#N/A	2.32826	2.43656	#N/A	1.29663	#N/A	1.72334	0.878755	#N/A	#N/A	#N/A	#N/A	3.08145	2.23072	4.10952	1.13795	2.88431	0.98903	#N/A	#N/A	#N/A	#N/A	#N/A	0.958677	#N/A	#N/A	1.33586	#N/A	#N/A	2.40292	0.669553	2.60084	#N/A	#N/A	#N/A	#N/A	#N/A	#N/A	#N/A	#N/A	#N/A	#N/A	#N/A	#N/A	#N/A	#N/A	#N/A	#N/A	#N/A	#N/A	5.97472	2.00374	#N/A	1.31281	0.840003	0.381618	0.906726	1.06458	#N/A	#N/A	0.910923	#N/A	24	ENSG00000159259	CHAF1B	protein_coding	chromatin assembly factor 1 subunit B [Source:HGNC Symbol;Acc:HGNC:1911]
OTUD6B-AS1	#N/A	#N/A	1.95266	0.967305	2.41134	1.00979	1.44333	1.16164	1.71043	#N/A	2.101	#N/A	1.18752	#N/A	#N/A	#N/A	#N/A	#N/A	#N/A	#N/A	#N/A	#N/A	#N/A	#N/A	#N/A	#N/A	1.44591	#N/A	1.38633	#N/A	1.10146	#N/A	0.80102	#N/A	#N/A	#N/A	1.55484	#N/A	#N/A	#N/A	#N/A	#N/A	#N/A	#N/A	#N/A	#N/A	#N/A	#N/A	#N/A	#N/A	#N/A	1.00122	1.02995	1.68411	1.40479	2.00517	1.42125	5.63581	#N/A	#N/A	1.73236	0.822063	2.23363	24	ENSG00000253738	OTUD6B-AS1	lncRNA	OTUD6B antisense RNA 1 (head to head) [Source:HGNC Symbol;Acc:HGNC:50466]
POLRMT	#N/A	#N/A	2.61601	1.746	2.04145	1.33773	#N/A	1.86611	1.4259	#N/A	0.877911	#N/A	0.971315	2.05831	1.48292	1.57008	1.27576	2.91522	1.79357	#N/A	0.962083	1.46085	#N/A	#N/A	#N/A	#N/A	#N/A	2.29055	#N/A	#N/A	#N/A	#N/A	#N/A	#N/A	#N/A	#N/A	#N/A	#N/A	#N/A	#N/A	#N/A	#N/A	#N/A	#N/A	#N/A	#N/A	#N/A	#N/A	#N/A	#N/A	#N/A	1.42575	1.85859	1.7285	#N/A	1.07392	0.516671	0.998463	1.22797	#N/A	#N/A	#N/A	#N/A	24	ENSG00000099821	POLRMT	protein_coding	RNA polymerase mitochondrial [Source:HGNC Symbol;Acc:HGNC:9200]
FER1L6-AS2	#N/A	#N/A	0.0139182	#N/A	#N/A	0.0747525	#N/A	0.106065	#N/A	#N/A	#N/A	#N/A	0.106703	0.0437841	#N/A	#N/A	#N/A	0.100159	#N/A	#N/A	#N/A	#N/A	0.109341	#N/A	#N/A	#N/A	0.0975001	0.0804728	0.080139	#N/A	#N/A	#N/A	0.0651712	#N/A	0.00139889	#N/A	#N/A	0.000948794	#N/A	#N/A	#N/A	#N/A	#N/A	0.00882749	#N/A	0.00465481	#N/A	0.00492257	#N/A	#N/A	#N/A	0.0667291	#N/A	0.0772114	0.0749482	#N/A	#N/A	0.0727319	0.0678037	#N/A	0.0731639	0.0512446	0.0412237	24	ENSG00000253868	FER1L6-AS2	lncRNA	FER1L6 antisense RNA 2 [Source:HGNC Symbol;Acc:HGNC:26534]
MRPL9	#N/A	#N/A	1.26761	#N/A	0.919969	#N/A	#N/A	1.25465	#N/A	#N/A	0.290633	0.203493	#N/A	1.27185	1.46842	0.940425	0.562226	1.27952	0.55175	0.291812	#N/A	0.355386	#N/A	#N/A	#N/A	#N/A	1.08654	#N/A	0.698417	#N/A	1.17831	#N/A	#N/A	#N/A	#N/A	#N/A	0.892426	#N/A	#N/A	#N/A	#N/A	#N/A	#N/A	#N/A	#N/A	#N/A	#N/A	#N/A	#N/A	#N/A	#N/A	2.08053	0.927533	#N/A	0.562843	#N/A	0.212207	0.345577	#N/A	#N/A	#N/A	0.61415	0.480072	24	ENSG00000143436	MRPL9	protein_coding	mitochondrial ribosomal protein L9 [Source:HGNC Symbol;Acc:HGNC:14277]
CRY2	#N/A	#N/A	1.07673	0.860431	0.908347	1.57572	1.23309	0.6662	1.48156	#N/A	2.73248	#N/A	0.582397	#N/A	#N/A	#N/A	#N/A	#N/A	#N/A	#N/A	#N/A	#N/A	#N/A	#N/A	#N/A	#N/A	1.10567	1.34391	1.5534	#N/A	#N/A	#N/A	#N/A	#N/A	#N/A	#N/A	#N/A	#N/A	#N/A	#N/A	#N/A	#N/A	#N/A	#N/A	#N/A	#N/A	#N/A	#N/A	0.869299	#N/A	#N/A	1.39119	0.553333	1.64847	2.18836	1.15497	2.1169	1.8577	1.22395	2.04275	#N/A	2.23783	2.09437	24	ENSG00000121671	CRY2	protein_coding	cryptochrome circadian regulator 2 [Source:HGNC Symbol;Acc:HGNC:2385]
EEA1	#N/A	#N/A	0.575426	0.653754	0.491887	1.32949	0.62451	0.422817	1.74235	#N/A	1.24887	0.758566	0.566196	#N/A	#N/A	#N/A	#N/A	#N/A	#N/A	#N/A	#N/A	#N/A	#N/A	0.618005	#N/A	#N/A	#N/A	#N/A	#N/A	0.997474	#N/A	#N/A	#N/A	#N/A	#N/A	#N/A	#N/A	#N/A	0.264852	#N/A	#N/A	#N/A	0.262197	#N/A	#N/A	#N/A	#N/A	#N/A	#N/A	0.266807	#N/A	0.57522	#N/A	0.505656	1.14125	0.960883	0.814287	1.69038	0.926205	#N/A	#N/A	0.669897	0.794449	24	ENSG00000102189	EEA1	protein_coding	early endosome antigen 1 [Source:HGNC Symbol;Acc:HGNC:3185]
#224884	#N/A	#N/A	0.26202	0.20754	0.184299	#N/A	#N/A	0.207849	#N/A	#N/A	#N/A	#N/A	0.205559	0.258658	0.197897	0.219225	0.154283	0.201901	#N/A	#N/A	#N/A	#N/A	#N/A	#N/A	#N/A	#N/A	0.203978	0.17629	0.179595	#N/A	0.240319	#N/A	0.191363	#N/A	#N/A	#N/A	#N/A	#N/A	0.500059	#N/A	#N/A	#N/A	2.08805	#N/A	0.0667585	#N/A	0.604951	#N/A	#N/A	0.275702	#N/A	0.398536	0.21667	#N/A	0.162176	#N/A	#N/A	#N/A	#N/A	#N/A	#N/A	0.154968	#N/A	24	ENSG00000224884		lncRNA	novel transcript
ANKRD37	#N/A	#N/A	1.38225	1.20261	1.33705	#N/A	#N/A	1.83835	0.528893	#N/A	0.402208	#N/A	1.46999	0.835309	#N/A	2.12683	0.954377	1.26725	#N/A	#N/A	#N/A	0.5557	#N/A	#N/A	#N/A	#N/A	1.8485	#N/A	0.883805	#N/A	1.24581	#N/A	#N/A	#N/A	#N/A	#N/A	#N/A	#N/A	#N/A	#N/A	#N/A	#N/A	#N/A	#N/A	#N/A	#N/A	#N/A	#N/A	#N/A	0.732256	#N/A	3.40594	2.95554	0.849748	0.716788	0.484946	0.325557	0.496616	0.610281	#N/A	#N/A	#N/A	#N/A	24	ENSG00000186352	ANKRD37	protein_coding	ankyrin repeat domain 37 [Source:HGNC Symbol;Acc:HGNC:29593]
DNAJC28#177692	#N/A	#N/A	1.41255	0.882297	0.573054	0.416535	0.389569	0.965903	0.315377	#N/A	0.232668	#N/A	0.729544	4.21767	1.40879	1.54928	0.577732	0.595693	#N/A	#N/A	#N/A	0.323714	#N/A	0.234151	0.356106	#N/A	#N/A	#N/A	#N/A	#N/A	1.63038	#N/A	#N/A	#N/A	#N/A	#N/A	#N/A	#N/A	#N/A	#N/A	#N/A	#N/A	#N/A	#N/A	#N/A	#N/A	#N/A	#N/A	#N/A	#N/A	#N/A	2.85726	1.5436	0.439204	#N/A	#N/A	#N/A	0.300346	0.35529	#N/A	#N/A	0.363109	#N/A	24	ENSG00000177692	DNAJC28	protein_coding	DnaJ heat shock protein family (Hsp40) member C28 [Source:HGNC Symbol;Acc:HGNC:1297]
LINC02473	#N/A	#N/A	0.231383	#N/A	#N/A	0.167645	#N/A	0.189785	#N/A	#N/A	#N/A	#N/A	0.18724	0.235085	0.176848	0.19872	0.141315	0.18036	#N/A	#N/A	#N/A	#N/A	#N/A	#N/A	#N/A	#N/A	0.164942	#N/A	#N/A	#N/A	0.22209	#N/A	#N/A	#N/A	#N/A	#N/A	0.107853	#N/A	0.379286	0.0494152	#N/A	#N/A	3.7927	0.0293412	0.0356485	#N/A	0.234671	0.204911	#N/A	0.0746312	0.0528367	0.221652	#N/A	#N/A	0.165949	#N/A	#N/A	#N/A	#N/A	#N/A	#N/A	0.131419	#N/A	24	ENSG00000261121	LINC02473	lncRNA	long intergenic non-protein coding RNA 2473 [Source:HGNC Symbol;Acc:HGNC:53412]
#234021	#N/A	#N/A	0.133338	0.128539	#N/A	#N/A	#N/A	0.127971	#N/A	0.0632795	#N/A	#N/A	#N/A	0.15213	0.136316	0.133798	0.105238	#N/A	#N/A	#N/A	#N/A	#N/A	#N/A	#N/A	#N/A	#N/A	0.122945	#N/A	#N/A	#N/A	0.152622	#N/A	0.118146	#N/A	#N/A	#N/A	0.0147057	0.00523212	0.0272427	0.0144376	0.112203	#N/A	0.046586	0.0197275	0.0212418	#N/A	0.0241594	0.0136605	#N/A	0.0510563	#N/A	0.134782	0.104342	#N/A	#N/A	#N/A	#N/A	#N/A	#N/A	#N/A	#N/A	#N/A	#N/A	24	ENSG00000234021		lncRNA	novel transcript
PANCR	#N/A	#N/A	3.0355	1.1939	0.721573	0.502966	0.479823	1.16545	#N/A	#N/A	#N/A	#N/A	1.0636	3.59746	1.47804	1.17288	#N/A	0.809686	0.420921	#N/A	#N/A	0.450613	#N/A	#N/A	0.453894	#N/A	0.942216	0.503322	0.516225	#N/A	1.52155	#N/A	#N/A	#N/A	#N/A	#N/A	#N/A	#N/A	#N/A	#N/A	#N/A	#N/A	#N/A	#N/A	#N/A	#N/A	#N/A	#N/A	#N/A	#N/A	#N/A	4.82483	1.22799	#N/A	0.48063	#N/A	#N/A	0.419476	0.442645	#N/A	#N/A	0.466993	#N/A	24	ENSG00000250103	PANCR	lncRNA	PITX2 adjacent non-coding RNA [Source:HGNC Symbol;Acc:HGNC:52282]
RIC8B	#N/A	#N/A	#N/A	#N/A	#N/A	#N/A	#N/A	0.557265	1.00151	#N/A	#N/A	#N/A	#N/A	0.409074	0.653469	0.681263	0.587021	0.775338	0.771971	1.08059	#N/A	#N/A	0.492742	#N/A	#N/A	#N/A	0.517212	0.835328	0.868525	#N/A	#N/A	#N/A	#N/A	#N/A	#N/A	#N/A	#N/A	#N/A	0.304934	#N/A	#N/A	#N/A	0.283559	#N/A	0.377787	#N/A	#N/A	0.27826	#N/A	0.533169	#N/A	0.355749	#N/A	#N/A	0.716178	0.810531	2.52378	1.05027	#N/A	#N/A	#N/A	#N/A	1.18117	24	ENSG00000111785	RIC8B	protein_coding	RIC8 guanine nucleotide exchange factor B [Source:HGNC Symbol;Acc:HGNC:25555]
#249604	#N/A	#N/A	0.984759	0.263914	0.213047	0.19337	0.181685	0.351803	#N/A	#N/A	#N/A	#N/A	#N/A	1.77252	0.68724	0.30228	0.166871	0.251027	0.170384	#N/A	#N/A	#N/A	#N/A	#N/A	0.182376	#N/A	#N/A	#N/A	0.191755	#N/A	1.02028	#N/A	0.252714	#N/A	#N/A	#N/A	#N/A	#N/A	#N/A	#N/A	#N/A	#N/A	0.637454	#N/A	#N/A	#N/A	#N/A	#N/A	#N/A	0.724324	#N/A	1.20408	0.239679	#N/A	0.188758	0.157413	#N/A	0.168472	#N/A	#N/A	#N/A	0.161345	#N/A	24	ENSG00000249604		lncRNA	novel transcript
SLC30A6	#N/A	#N/A	0.619648	0.581941	0.900061	1.11816	1.13287	0.655955	1.76093	#N/A	1.42063	#N/A	#N/A	0.313369	0.421153	0.505944	#N/A	0.652151	#N/A	0.896671	0.861556	#N/A	#N/A	1.15309	#N/A	#N/A	0.593654	#N/A	1.52245	#N/A	#N/A	#N/A	#N/A	#N/A	#N/A	#N/A	#N/A	#N/A	#N/A	#N/A	#N/A	#N/A	#N/A	#N/A	#N/A	#N/A	#N/A	#N/A	#N/A	#N/A	#N/A	0.523765	#N/A	0.897688	0.784215	1.00896	1.56504	1.59701	0.987361	#N/A	#N/A	#N/A	#N/A	24	ENSG00000152683	SLC30A6	protein_coding	solute carrier family 30 member 6 [Source:HGNC Symbol;Acc:HGNC:19305]
LINC00381	#N/A	#N/A	0.0825542	0.0580391	0.0502538	0.0493988	#N/A	0.0554138	#N/A	0.028665	#N/A	#N/A	0.0535288	0.0844019	0.0368102	0.0640566	#N/A	0.0562828	#N/A	#N/A	#N/A	#N/A	#N/A	#N/A	#N/A	#N/A	0.0568913	#N/A	0.0487439	#N/A	0.0255566	#N/A	0.0529576	#N/A	#N/A	#N/A	#N/A	#N/A	0.00243792	#N/A	#N/A	#N/A	#N/A	0.0100711	0.00391741	#N/A	#N/A	0.00651496	#N/A	#N/A	#N/A	0.0859214	#N/A	0.0470787	0.0482341	#N/A	#N/A	0.0391041	0.0411561	#N/A	#N/A	#N/A	#N/A	24	ENSG00000226240	LINC00381	lncRNA	long intergenic non-protein coding RNA 381 [Source:HGNC Symbol;Acc:HGNC:42708]
#286677	#N/A	#N/A	1.79951	0.407726	0.281872	#N/A	#N/A	0.365681	0.161641	#N/A	#N/A	#N/A	0.261002	1.34705	0.495867	#N/A	0.171671	0.283406	#N/A	#N/A	#N/A	#N/A	0.523578	#N/A	#N/A	#N/A	0.47122	#N/A	#N/A	#N/A	1.31151	#N/A	0.377637	#N/A	#N/A	#N/A	#N/A	0.861377	0.856804	1.10173	0.952541	#N/A	#N/A	#N/A	#N/A	#N/A	#N/A	#N/A	#N/A	#N/A	#N/A	0.474138	0.443549	0.236905	0.2079	0.178193	#N/A	0.169413	#N/A	#N/A	#N/A	#N/A	#N/A	24	ENSG00000286677		lncRNA	novel transcript
#286751	#N/A	#N/A	0.139479	0.137236	0.107794	0.134653	0.127677	0.12279	#N/A	#N/A	#N/A	#N/A	0.150113	0.110382	0.137235	0.158935	0.0761198	0.146128	0.122393	#N/A	#N/A	#N/A	#N/A	#N/A	#N/A	#N/A	0.149498	0.131095	0.130353	#N/A	0.114337	#N/A	0.142928	#N/A	#N/A	#N/A	#N/A	#N/A	#N/A	#N/A	#N/A	#N/A	#N/A	#N/A	#N/A	#N/A	#N/A	#N/A	#N/A	#N/A	#N/A	0.1924	0.161228	0.131567	0.129493	#N/A	#N/A	#N/A	#N/A	#N/A	#N/A	0.121365	0.112887	24	ENSG00000286751		lncRNA	novel transcript
HNRNPC	#N/A	#N/A	0.439237	0.312744	0.485299	0.840448	0.631563	0.385051	1.40942	#N/A	1.87177	#N/A	0.345271	#N/A	0.350818	#N/A	0.441394	#N/A	#N/A	1.57364	0.585714	0.614041	#N/A	1.00313	#N/A	#N/A	#N/A	0.419463	#N/A	#N/A	#N/A	#N/A	#N/A	#N/A	#N/A	#N/A	#N/A	#N/A	#N/A	#N/A	#N/A	#N/A	#N/A	#N/A	#N/A	#N/A	#N/A	#N/A	0.5049	#N/A	#N/A	#N/A	#N/A	0.560132	0.516154	0.725008	2.31767	1.69559	0.566785	1.06135	#N/A	#N/A	#N/A	24	ENSG00000092199	HNRNPC	protein_coding	heterogeneous nuclear ribonucleoprotein C [Source:HGNC Symbol;Acc:HGNC:5035]
TRAPPC3	#N/A	#N/A	1.65064	0.930867	#N/A	1.9152	1.49628	1.13673	2.16965	#N/A	1.56647	1.26689	0.932248	0.576785	#N/A	0.773101	1.60995	#N/A	#N/A	2.22142	#N/A	1.45397	#N/A	#N/A	#N/A	#N/A	1.0117	#N/A	#N/A	#N/A	0.94347	#N/A	1.65312	#N/A	#N/A	#N/A	#N/A	#N/A	#N/A	#N/A	#N/A	#N/A	#N/A	#N/A	#N/A	#N/A	#N/A	#N/A	#N/A	#N/A	#N/A	1.31851	#N/A	1.36205	#N/A	1.51148	1.38337	5.35355	1.54403	#N/A	#N/A	#N/A	1.1737	24	ENSG00000054116	TRAPPC3	protein_coding	trafficking protein particle complex subunit 3 [Source:HGNC Symbol;Acc:HGNC:19942]
LCNL1	#N/A	#N/A	0.19455	0.145941	0.12466	0.106686	#N/A	0.14779	#N/A	#N/A	#N/A	#N/A	#N/A	#N/A	#N/A	#N/A	#N/A	#N/A	#N/A	#N/A	#N/A	#N/A	#N/A	#N/A	#N/A	#N/A	0.139394	0.120098	0.12039	#N/A	#N/A	#N/A	#N/A	#N/A	0.00317865	#N/A	0.0179523	0.00697725	0.0481739	0.0290034	1.91683	#N/A	0.0556476	0.0240265	0.0312159	0.00655265	0.03276	0.0182823	#N/A	0.0599318	#N/A	0.123696	#N/A	#N/A	0.10272	#N/A	#N/A	#N/A	#N/A	#N/A	#N/A	#N/A	0.0889763	24	ENSG00000214402	LCNL1	protein_coding	lipocalin like 1 [Source:HGNC Symbol;Acc:HGNC:34436]
MRPL32	#N/A	#N/A	2.40574	#N/A	1.16987	2.54366	1.29236	0.909031	2.82003	#N/A	1.52562	#N/A	#N/A	2.10056	1.49941	1.43602	1.09709	1.1849	1.36877	1.35219	1.51607	1.40901	#N/A	1.11116	#N/A	#N/A	0.843993	#N/A	#N/A	#N/A	1.08397	#N/A	0.878906	#N/A	#N/A	#N/A	0.678167	#N/A	#N/A	#N/A	#N/A	#N/A	#N/A	#N/A	#N/A	#N/A	#N/A	#N/A	#N/A	#N/A	#N/A	#N/A	#N/A	#N/A	#N/A	1.43412	#N/A	2.74588	#N/A	#N/A	#N/A	#N/A	1.42887	24	ENSG00000106591	MRPL32	protein_coding	mitochondrial ribosomal protein L32 [Source:HGNC Symbol;Acc:HGNC:14035]
#286242	#N/A	#N/A	0.876784	1.04403	0.882772	#N/A	#N/A	0.802161	2.15978	0.860175	3.02721	#N/A	#N/A	0.579703	1.23066	0.743315	1.08199	1.05707	#N/A	#N/A	#N/A	#N/A	#N/A	1.86046	1.24	#N/A	0.965491	#N/A	1.06117	#N/A	#N/A	#N/A	#N/A	#N/A	#N/A	#N/A	0.81327	#N/A	0.455704	#N/A	#N/A	#N/A	0.440534	#N/A	0.587917	#N/A	0.516903	#N/A	#N/A	0.512807	#N/A	0.790258	0.726827	#N/A	#N/A	#N/A	#N/A	#N/A	#N/A	#N/A	#N/A	#N/A	#N/A	24	ENSG00000286242		lncRNA	novel transcript, antisense to UBE2D3
ZNF519	#N/A	#N/A	0.530387	1.20898	1.17764	1.23993	0.853279	0.622053	1.00049	#N/A	2.28183	#N/A	0.745859	#N/A	#N/A	#N/A	#N/A	#N/A	#N/A	#N/A	#N/A	#N/A	#N/A	#N/A	#N/A	#N/A	1.27591	1.16206	0.863694	#N/A	#N/A	#N/A	#N/A	#N/A	#N/A	#N/A	#N/A	#N/A	#N/A	#N/A	#N/A	#N/A	#N/A	#N/A	#N/A	#N/A	#N/A	#N/A	#N/A	#N/A	0.550689	1.03694	0.642658	0.841362	1.77116	1.34478	2.25968	1.44132	1.03572	1.43925	#N/A	1.04444	2.21261	24	ENSG00000175322	ZNF519	protein_coding	zinc finger protein 519 [Source:HGNC Symbol;Acc:HGNC:30574]
NRBF2	#N/A	#N/A	1.03543	0.797806	#N/A	#N/A	#N/A	0.82959	1.31721	0.714238	1.52535	#N/A	#N/A	#N/A	#N/A	0.820537	1.53589	1.49681	1.28179	#N/A	1.95218	#N/A	#N/A	#N/A	#N/A	#N/A	#N/A	#N/A	#N/A	#N/A	#N/A	#N/A	#N/A	#N/A	#N/A	#N/A	1.17449	#N/A	0.725352	#N/A	#N/A	#N/A	0.736876	0.589647	0.568666	#N/A	0.534275	0.775337	#N/A	0.901292	#N/A	0.592801	#N/A	1.54412	#N/A	2.55226	#N/A	1.49228	1.22966	#N/A	#N/A	#N/A	#N/A	24	ENSG00000148572	NRBF2	protein_coding	nuclear receptor binding factor 2 [Source:HGNC Symbol;Acc:HGNC:19692]
LRIF1	#N/A	#N/A	1.30938	0.927354	1.34934	#N/A	#N/A	0.775835	1.71993	#N/A	2.27338	#N/A	0.885818	1.45998	1.78371	0.9622	1.1371	1.55475	#N/A	1.88734	4.2313	#N/A	#N/A	1.6862	2.6114	#N/A	1.12344	#N/A	1.05043	#N/A	0.616579	#N/A	#N/A	#N/A	#N/A	#N/A	#N/A	#N/A	#N/A	#N/A	#N/A	#N/A	#N/A	#N/A	#N/A	#N/A	#N/A	#N/A	#N/A	#N/A	#N/A	1.29928	1.01466	#N/A	1.17148	#N/A	1.60005	1.71683	#N/A	#N/A	#N/A	#N/A	#N/A	24	ENSG00000121931	LRIF1	protein_coding	ligand dependent nuclear receptor interacting factor 1 [Source:HGNC Symbol;Acc:HGNC:30299]
RAB4A-AS1	#N/A	#N/A	3.4607	0.793551	0.627458	0.404282	#N/A	1.16327	#N/A	#N/A	#N/A	#N/A	0.910288	1.70038	#N/A	1.03533	#N/A	0.75449	#N/A	#N/A	#N/A	0.332888	#N/A	#N/A	#N/A	#N/A	0.885078	0.358883	#N/A	#N/A	#N/A	0.271154	#N/A	#N/A	#N/A	#N/A	#N/A	#N/A	1.10054	#N/A	#N/A	#N/A	1.14395	0.933521	#N/A	#N/A	0.991228	#N/A	#N/A	1.40434	#N/A	3.00268	0.98456	#N/A	0.375627	0.269988	#N/A	0.313217	0.350903	#N/A	#N/A	#N/A	#N/A	24	ENSG00000177788	RAB4A-AS1	lncRNA	RAB4A antisense RNA 1 [Source:HGNC Symbol;Acc:HGNC:55934]
CDK16	#N/A	#N/A	2.33775	1.91146	#N/A	0.574581	#N/A	0.767353	#N/A	#N/A	0.332395	#N/A	#N/A	2.4381	1.75969	1.54113	0.435699	1.11237	#N/A	0.251102	#N/A	0.48217	#N/A	0.300827	#N/A	#N/A	1.19638	#N/A	0.594706	#N/A	1.23154	0.279052	#N/A	#N/A	#N/A	#N/A	#N/A	#N/A	#N/A	#N/A	#N/A	#N/A	#N/A	#N/A	#N/A	#N/A	#N/A	#N/A	#N/A	#N/A	#N/A	2.48656	#N/A	0.569093	0.475166	0.365649	0.244353	0.421992	#N/A	#N/A	#N/A	#N/A	0.42136	24	ENSG00000102225	CDK16	protein_coding	cyclin dependent kinase 16 [Source:HGNC Symbol;Acc:HGNC:8749]
FUZ	#N/A	#N/A	2.92677	1.27061	1.91933	1.5137	1.21464	1.2108	0.807709	1.04008	0.591242	#N/A	1.63334	0.895992	1.62284	#N/A	#N/A	1.84899	#N/A	0.525329	0.79151	0.806826	#N/A	#N/A	#N/A	#N/A	#N/A	#N/A	1.21611	#N/A	#N/A	#N/A	#N/A	#N/A	#N/A	#N/A	#N/A	#N/A	#N/A	0.554552	#N/A	#N/A	#N/A	#N/A	#N/A	#N/A	#N/A	#N/A	#N/A	#N/A	#N/A	2.69007	#N/A	#N/A	1.24141	0.949174	0.414815	0.914329	1.08175	#N/A	#N/A	#N/A	#N/A	24	ENSG00000010361	FUZ	protein_coding	fuzzy planar cell polarity protein [Source:HGNC Symbol;Acc:HGNC:26219]
#288002	#N/A	#N/A	2.88103	0.518311	0.372355	#N/A	#N/A	0.553073	#N/A	#N/A	#N/A	#N/A	#N/A	1.68385	0.458799	0.462124	0.298232	0.383831	0.269083	#N/A	#N/A	#N/A	0.397388	#N/A	#N/A	#N/A	0.419258	0.294197	0.30346	#N/A	0.931595	#N/A	0.420071	#N/A	#N/A	#N/A	#N/A	#N/A	#N/A	#N/A	#N/A	#N/A	#N/A	0.222581	#N/A	#N/A	0.617043	#N/A	#N/A	#N/A	#N/A	1.68053	#N/A	0.313737	0.277009	#N/A	#N/A	0.232704	0.273298	#N/A	0.245532	#N/A	#N/A	24	ENSG00000288002		lncRNA	novel transcript
DEAF1#177030	#N/A	#N/A	#N/A	#N/A	#N/A	0.825702	#N/A	0.505475	1.09665	#N/A	1.23425	#N/A	#N/A	0.409807	#N/A	0.755122	1.02863	1.17034	0.857936	2.11543	1.08927	#N/A	#N/A	1.49463	#N/A	#N/A	0.797748	1.30017	#N/A	1.69713	0.600398	#N/A	0.949609	#N/A	#N/A	#N/A	#N/A	#N/A	#N/A	#N/A	#N/A	#N/A	#N/A	#N/A	#N/A	#N/A	#N/A	#N/A	#N/A	#N/A	#N/A	0.304935	#N/A	0.806188	1.06654	#N/A	1.04337	1.09131	#N/A	2.12833	#N/A	1.24441	#N/A	24	ENSG00000177030	DEAF1	protein_coding	DEAF1 transcription factor [Source:HGNC Symbol;Acc:HGNC:14677]
#286074	#N/A	#N/A	1.48403	0.934003	1.57255	1.26771	1.22411	0.797515	2.38193	#N/A	#N/A	#N/A	0.989812	#N/A	0.963967	#N/A	1.65765	#N/A	#N/A	1.33753	#N/A	#N/A	#N/A	#N/A	#N/A	#N/A	1.41699	1.07017	0.984492	#N/A	#N/A	#N/A	1.13325	#N/A	#N/A	#N/A	#N/A	#N/A	#N/A	#N/A	#N/A	#N/A	#N/A	#N/A	#N/A	#N/A	#N/A	#N/A	#N/A	#N/A	#N/A	0.795991	0.934639	1.97157	#N/A	1.2208	1.34446	1.60728	1.48016	#N/A	#N/A	2.9976	1.26755	24	ENSG00000286074		lncRNA	novel transcript
MTPAP	#N/A	#N/A	1.29627	0.885698	1.35031	1.66179	0.975927	0.679827	1.93194	#N/A	2.98232	#N/A	0.935162	0.985639	0.709069	0.822638	#N/A	#N/A	#N/A	2.42544	#N/A	1.68346	#N/A	1.29495	#N/A	#N/A	0.697754	#N/A	#N/A	#N/A	0.529925	#N/A	#N/A	#N/A	#N/A	#N/A	#N/A	#N/A	#N/A	#N/A	#N/A	#N/A	#N/A	#N/A	#N/A	#N/A	#N/A	#N/A	#N/A	#N/A	#N/A	0.864609	0.846184	#N/A	0.849719	1.60467	2.65555	3.89491	1.06951	#N/A	#N/A	#N/A	#N/A	24	ENSG00000107951	MTPAP	protein_coding	mitochondrial poly(A) polymerase [Source:HGNC Symbol;Acc:HGNC:25532]
USP32	#N/A	#N/A	0.328863	0.355983	0.532646	0.614232	#N/A	0.339766	1.08779	#N/A	1.01769	#N/A	0.454251	0.589794	#N/A	0.368876	#N/A	0.479585	0.899165	1.71033	#N/A	0.555721	#N/A	0.999117	#N/A	#N/A	#N/A	#N/A	#N/A	#N/A	#N/A	#N/A	0.331249	#N/A	#N/A	#N/A	#N/A	#N/A	#N/A	#N/A	#N/A	#N/A	#N/A	#N/A	#N/A	#N/A	#N/A	#N/A	#N/A	#N/A	#N/A	0.40407	0.53469	0.480201	0.856704	0.719715	2.54344	1.01969	#N/A	1.04417	#N/A	#N/A	#N/A	24	ENSG00000170832	USP32	protein_coding	ubiquitin specific peptidase 32 [Source:HGNC Symbol;Acc:HGNC:19143]
SOCS6	#N/A	#N/A	0.576507	#N/A	#N/A	1.02081	0.71445	0.486666	1.46394	#N/A	1.27983	#N/A	#N/A	0.711669	0.721114	0.482841	#N/A	0.61822	#N/A	1.18732	#N/A	1.57013	#N/A	#N/A	#N/A	#N/A	#N/A	#N/A	#N/A	#N/A	0.528713	#N/A	1.03863	#N/A	#N/A	#N/A	#N/A	#N/A	#N/A	#N/A	#N/A	#N/A	#N/A	#N/A	#N/A	#N/A	#N/A	#N/A	#N/A	#N/A	#N/A	0.954834	0.532717	1.21481	0.911364	1.49433	2.99209	2.87111	0.838002	#N/A	#N/A	2.29921	0.859046	24	ENSG00000170677	SOCS6	protein_coding	suppressor of cytokine signaling 6 [Source:HGNC Symbol;Acc:HGNC:16833]
EFR3A	#N/A	#N/A	0.706791	0.583926	1.15807	0.853182	0.674204	0.464414	1.61371	#N/A	1.27624	#N/A	0.60967	#N/A	0.464383	#N/A	0.781756	#N/A	#N/A	0.888867	0.933573	#N/A	#N/A	0.88376	#N/A	#N/A	#N/A	#N/A	#N/A	#N/A	0.602244	0.690993	0.607705	#N/A	#N/A	#N/A	#N/A	#N/A	#N/A	#N/A	#N/A	#N/A	#N/A	#N/A	#N/A	#N/A	#N/A	#N/A	#N/A	#N/A	#N/A	0.464788	#N/A	0.777945	0.924217	0.947931	1.61162	1.58654	#N/A	1.13148	#N/A	#N/A	#N/A	24	ENSG00000132294	EFR3A	protein_coding	EFR3 homolog A [Source:HGNC Symbol;Acc:HGNC:28970]
SLC30A9	#N/A	#N/A	0.667933	0.591747	0.90639	1.48116	0.744834	#N/A	1.65622	#N/A	1.751	#N/A	0.514853	#N/A	#N/A	#N/A	#N/A	#N/A	#N/A	0.8191	#N/A	#N/A	#N/A	#N/A	#N/A	#N/A	0.510203	1.08681	#N/A	#N/A	#N/A	#N/A	#N/A	#N/A	#N/A	#N/A	#N/A	#N/A	0.267204	#N/A	#N/A	#N/A	0.270556	0.282596	#N/A	#N/A	0.235135	0.238596	#N/A	0.304305	#N/A	0.448765	#N/A	#N/A	0.80997	1.04986	2.12427	1.13164	#N/A	#N/A	#N/A	0.879823	0.871641	24	ENSG00000014824	SLC30A9	protein_coding	solute carrier family 30 member 9 [Source:HGNC Symbol;Acc:HGNC:1329]
ARMC8	#N/A	#N/A	0.471438	#N/A	#N/A	0.703257	#N/A	#N/A	1.25237	#N/A	1.37504	#N/A	#N/A	0.320802	0.507045	0.477777	0.569001	0.463523	0.543975	1.37224	#N/A	0.731541	#N/A	1.09849	#N/A	#N/A	0.428469	0.723008	0.746501	#N/A	#N/A	#N/A	#N/A	#N/A	#N/A	#N/A	#N/A	#N/A	#N/A	#N/A	#N/A	#N/A	#N/A	#N/A	#N/A	#N/A	#N/A	#N/A	#N/A	#N/A	#N/A	0.21315	#N/A	#N/A	0.483487	0.716015	1.664	1.44506	#N/A	0.970519	#N/A	0.567555	0.734567	24	ENSG00000114098	ARMC8	protein_coding	armadillo repeat containing 8 [Source:HGNC Symbol;Acc:HGNC:24999]
CTR9	#N/A	#N/A	0.571049	0.514953	#N/A	0.752177	0.882629	#N/A	1.41225	#N/A	3.6319	#N/A	#N/A	0.496859	#N/A	0.423942	0.680112	#N/A	#N/A	#N/A	0.877899	1.13599	#N/A	1.43935	0.815825	#N/A	0.5844	#N/A	#N/A	#N/A	#N/A	#N/A	#N/A	#N/A	#N/A	#N/A	0.30829	#N/A	#N/A	#N/A	#N/A	#N/A	#N/A	#N/A	#N/A	#N/A	#N/A	#N/A	0.924663	0.332089	#N/A	0.563476	0.548726	0.722624	0.867184	1.21989	1.54376	1.71142	#N/A	#N/A	#N/A	#N/A	#N/A	24	ENSG00000198730	CTR9	protein_coding	CTR9 homolog, Paf1/RNA polymerase II complex component [Source:HGNC Symbol;Acc:HGNC:16850]
PAIP1	#N/A	#N/A	1.6335	#N/A	1.86766	1.23737	1.56519	#N/A	1.87177	#N/A	2.16148	#N/A	#N/A	0.886891	0.81096	0.815155	#N/A	0.850966	#N/A	#N/A	#N/A	1.87399	#N/A	1.7666	#N/A	#N/A	#N/A	#N/A	#N/A	#N/A	0.856985	#N/A	1.47978	#N/A	#N/A	#N/A	1.51363	#N/A	1.24463	0.594446	#N/A	#N/A	0.541343	#N/A	#N/A	#N/A	#N/A	#N/A	#N/A	#N/A	#N/A	1.28993	#N/A	#N/A	1.52174	1.48532	1.41991	1.88417	#N/A	#N/A	#N/A	#N/A	1.48127	24	ENSG00000172239	PAIP1	protein_coding	poly(A) binding protein interacting protein 1 [Source:HGNC Symbol;Acc:HGNC:16945]
RNF13	#N/A	#N/A	0.346133	0.319863	0.444498	0.646792	0.756548	#N/A	0.948486	#N/A	1.24543	#N/A	0.543649	#N/A	#N/A	#N/A	#N/A	#N/A	#N/A	0.90347	#N/A	0.722432	#N/A	0.71041	0.540993	#N/A	#N/A	#N/A	#N/A	#N/A	#N/A	#N/A	0.387864	#N/A	#N/A	#N/A	#N/A	#N/A	#N/A	#N/A	#N/A	#N/A	#N/A	#N/A	#N/A	#N/A	#N/A	#N/A	#N/A	#N/A	#N/A	0.487593	0.502813	0.805074	0.890447	1.34903	1.94377	1.5087	1.02544	1.07086	#N/A	0.710422	0.649972	24	ENSG00000082996	RNF13	protein_coding	ring finger protein 13 [Source:HGNC Symbol;Acc:HGNC:10057]
VPS13C	#N/A	#N/A	#N/A	#N/A	#N/A	0.457728	#N/A	#N/A	0.7503	0.232977	0.844011	#N/A	#N/A	#N/A	#N/A	#N/A	#N/A	#N/A	0.561047	0.729436	#N/A	0.518075	#N/A	#N/A	#N/A	#N/A	#N/A	#N/A	#N/A	#N/A	#N/A	#N/A	#N/A	#N/A	0.172496	#N/A	0.325438	0.189136	0.529995	0.246845	#N/A	#N/A	0.481984	0.484051	0.457317	#N/A	0.383817	0.322897	#N/A	0.467269	#N/A	0.233747	#N/A	#N/A	0.648014	0.771849	1.24684	0.908949	0.494845	#N/A	#N/A	#N/A	#N/A	24	ENSG00000129003	VPS13C	protein_coding	vacuolar protein sorting 13 homolog C [Source:HGNC Symbol;Acc:HGNC:23594]
DLGAP4	#N/A	#N/A	#N/A	#N/A	0.519912	0.602284	#N/A	#N/A	0.885486	#N/A	1.94874	#N/A	#N/A	0.616036	#N/A	#N/A	#N/A	0.863298	0.865649	1.47844	0.863794	0.817778	#N/A	1.32261	#N/A	#N/A	1.16427	1.14654	1.03914	1.23038	0.263788	#N/A	0.875598	#N/A	#N/A	#N/A	#N/A	#N/A	#N/A	#N/A	#N/A	#N/A	#N/A	#N/A	#N/A	#N/A	#N/A	#N/A	#N/A	#N/A	#N/A	0.38309	#N/A	#N/A	1.25041	#N/A	1.30367	2.04092	#N/A	1.22679	#N/A	0.896572	1.36678	24	ENSG00000080845	DLGAP4	protein_coding	DLG associated protein 4 [Source:HGNC Symbol;Acc:HGNC:24476]
MTO1	#N/A	#N/A	0.663862	0.927125	0.564237	1.30327	1.06752	#N/A	1.03493	0.419279	1.81853	#N/A	0.621932	#N/A	#N/A	0.553761	#N/A	0.501442	#N/A	1.42987	0.996816	#N/A	#N/A	#N/A	#N/A	#N/A	#N/A	0.747016	#N/A	#N/A	#N/A	0.992502	#N/A	#N/A	#N/A	#N/A	#N/A	#N/A	#N/A	#N/A	#N/A	#N/A	#N/A	#N/A	#N/A	#N/A	#N/A	#N/A	0.796275	0.368501	#N/A	0.38606	#N/A	#N/A	#N/A	1.11796	#N/A	1.1176	0.729	1.44383	#N/A	0.825318	0.981802	24	ENSG00000135297	MTO1	protein_coding	mitochondrial tRNA translation optimization 1 [Source:HGNC Symbol;Acc:HGNC:19261]
NUCB1	#N/A	#N/A	#N/A	#N/A	#N/A	#N/A	#N/A	#N/A	0.999133	#N/A	2.22285	#N/A	#N/A	1.38535	1.08981	1.1543	1.21596	1.35294	0.964344	1.37496	1.66393	0.891107	#N/A	1.19521	0.901042	#N/A	1.18946	1.71573	1.56473	#N/A	0.761628	#N/A	0.92063	#N/A	#N/A	#N/A	0.584797	#N/A	#N/A	#N/A	#N/A	#N/A	#N/A	#N/A	#N/A	#N/A	#N/A	#N/A	0.956175	#N/A	0.392146	#N/A	#N/A	#N/A	#N/A	1.48666	1.53874	1.96965	#N/A	#N/A	#N/A	#N/A	#N/A	24	ENSG00000104805	NUCB1	protein_coding	nucleobindin 1 [Source:HGNC Symbol;Acc:HGNC:8043]
DELE1	#N/A	#N/A	#N/A	#N/A	#N/A	#N/A	#N/A	#N/A	0.854081	#N/A	#N/A	#N/A	#N/A	0.814254	0.714787	0.833012	1.16207	0.582418	#N/A	1.45858	#N/A	0.942348	0.486454	#N/A	0.922827	#N/A	#N/A	#N/A	#N/A	2.52047	0.640152	#N/A	0.694835	#N/A	#N/A	#N/A	#N/A	#N/A	#N/A	#N/A	#N/A	#N/A	0.348547	#N/A	0.51224	#N/A	0.288184	#N/A	#N/A	0.457617	#N/A	0.438375	#N/A	0.818003	0.816026	1.59008	1.93265	1.44789	#N/A	#N/A	#N/A	0.887889	#N/A	24	ENSG00000081791	DELE1	protein_coding	DAP3 binding cell death enhancer 1 [Source:HGNC Symbol;Acc:HGNC:28969]
ZNF782	#N/A	#N/A	#N/A	0.584563	#N/A	0.909653	1.02747	#N/A	0.738389	#N/A	1.26151	#N/A	0.709779	0.389368	#N/A	0.672377	0.9011	#N/A	0.928805	1.86952	#N/A	#N/A	#N/A	0.907628	1.49045	#N/A	#N/A	0.965529	0.894456	3.26478	#N/A	#N/A	#N/A	#N/A	#N/A	#N/A	#N/A	#N/A	#N/A	#N/A	#N/A	#N/A	#N/A	#N/A	#N/A	#N/A	#N/A	#N/A	#N/A	#N/A	#N/A	0.684355	0.500009	#N/A	0.863226	1.03402	1.45345	1.04047	#N/A	1.17691	#N/A	#N/A	1.26274	24	ENSG00000196597	ZNF782	protein_coding	zinc finger protein 782 [Source:HGNC Symbol;Acc:HGNC:33110]
#286735	#N/A	#N/A	0.671525	0.228583	0.199012	#N/A	#N/A	#N/A	#N/A	0.345806	#N/A	#N/A	#N/A	#N/A	#N/A	#N/A	#N/A	#N/A	#N/A	#N/A	#N/A	#N/A	#N/A	#N/A	#N/A	0.0512071	0.21804	0.193224	#N/A	#N/A	#N/A	#N/A	#N/A	0.130917	0.0460399	#N/A	#N/A	0.218402	0.77887	0.399799	0.365338	#N/A	1.78925	0.0918796	0.0572476	#N/A	1.50121	2.04235	#N/A	2.11103	0.13268	0.998028	0.344672	#N/A	#N/A	#N/A	#N/A	#N/A	0.164678	#N/A	0.15948	#N/A	#N/A	24	ENSG00000286735		lncRNA	novel transcript, antisense to FSTL1
DBF4B	#N/A	#N/A	1.02774	#N/A	1.31733	1.71359	#N/A	#N/A	#N/A	0.580951	#N/A	#N/A	#N/A	0.640351	#N/A	0.882419	#N/A	#N/A	#N/A	#N/A	#N/A	#N/A	0.854186	1.77158	#N/A	#N/A	1.34534	#N/A	#N/A	#N/A	0.485178	2.42562	#N/A	#N/A	#N/A	#N/A	#N/A	#N/A	0.471107	#N/A	#N/A	#N/A	0.618733	#N/A	#N/A	#N/A	0.578667	0.447142	1.24604	0.683456	#N/A	1.21215	0.808626	1.47354	2.0815	1.80675	#N/A	1.49479	#N/A	#N/A	#N/A	#N/A	1.60628	24	ENSG00000161692	DBF4B	protein_coding	DBF4 zinc finger B [Source:HGNC Symbol;Acc:HGNC:17883]
CASC9	#N/A	#N/A	0.106109	0.122824	#N/A	#N/A	#N/A	#N/A	#N/A	#N/A	0.0830665	#N/A	0.0942502	0.142828	0.0884226	0.122163	#N/A	0.0972547	0.102219	#N/A	0.103799	0.0934557	0.0715019	0.0694438	0.0967969	#N/A	0.111094	0.0966446	0.100939	#N/A	#N/A	#N/A	#N/A	#N/A	#N/A	#N/A	#N/A	#N/A	#N/A	#N/A	#N/A	#N/A	#N/A	#N/A	#N/A	#N/A	#N/A	#N/A	#N/A	#N/A	#N/A	0.13059	0.13623	0.11221	0.118231	0.100903	#N/A	0.108618	0.106574	#N/A	#N/A	#N/A	#N/A	24	ENSG00000249395	CASC9	lncRNA	cancer susceptibility 9 [Source:HGNC Symbol;Acc:HGNC:48906]
LPCAT2	#N/A	#N/A	#N/A	#N/A	#N/A	#N/A	1.84262	#N/A	#N/A	#N/A	1.6202	#N/A	#N/A	#N/A	#N/A	#N/A	#N/A	#N/A	#N/A	#N/A	#N/A	#N/A	#N/A	#N/A	#N/A	#N/A	#N/A	#N/A	#N/A	#N/A	#N/A	#N/A	#N/A	#N/A	0.863729	#N/A	2.81348	2.19758	3.35923	2.55014	1.97264	#N/A	5.78346	2.93873	3.99634	3.46267	5.16681	3.65328	1.02088	5.15423	#N/A	1.54192	1.32786	#N/A	1.84594	1.90872	#N/A	3.12879	#N/A	#N/A	0.856228	3.43299	2.62822	24	ENSG00000087253	LPCAT2	protein_coding	lysophosphatidylcholine acyltransferase 2 [Source:HGNC Symbol;Acc:HGNC:26032]
PNPLA2	#N/A	#N/A	1.25829	#N/A	#N/A	1.38532	#N/A	#N/A	#N/A	#N/A	0.780282	#N/A	#N/A	3.16479	1.92633	2.28234	#N/A	2.01221	0.899641	#N/A	#N/A	1.17157	#N/A	0.651333	#N/A	#N/A	#N/A	#N/A	#N/A	#N/A	#N/A	#N/A	#N/A	#N/A	#N/A	#N/A	1.01242	#N/A	0.571063	#N/A	#N/A	#N/A	1.18991	#N/A	1.3177	#N/A	0.70236	0.574246	#N/A	2.08894	#N/A	3.85735	0.963438	1.51778	1.38491	0.93469	#N/A	0.891223	1.2133	#N/A	#N/A	#N/A	#N/A	24	ENSG00000177666	PNPLA2	protein_coding	patatin like phospholipase domain containing 2 [Source:HGNC Symbol;Acc:HGNC:30802]
#254092	#N/A	#N/A	1.03703	1.21952	0.775785	#N/A	#N/A	#N/A	#N/A	#N/A	#N/A	#N/A	0.937774	3.88413	1.45243	2.01723	0.50036	0.902516	0.461819	#N/A	0.392629	#N/A	1.02856	#N/A	#N/A	#N/A	#N/A	0.536138	#N/A	#N/A	2.06965	0.332359	0.89166	0.351597	#N/A	#N/A	#N/A	#N/A	#N/A	#N/A	#N/A	#N/A	1.41776	#N/A	#N/A	#N/A	0.675685	0.577251	#N/A	1.82066	#N/A	3.87661	1.76916	#N/A	#N/A	#N/A	#N/A	0.426882	#N/A	#N/A	#N/A	#N/A	#N/A	24	ENSG00000254092		lncRNA	novel transcript
RUNDC3B	#N/A	#N/A	1.00369	#N/A	#N/A	1.29784	#N/A	#N/A	#N/A	#N/A	#N/A	#N/A	#N/A	1.69661	1.23764	1.86348	0.938542	1.67742	#N/A	0.400084	0.642051	0.867442	#N/A	0.353778	0.815666	#N/A	2.47466	#N/A	1.09323	#N/A	1.4917	#N/A	1.73006	#N/A	#N/A	#N/A	#N/A	#N/A	#N/A	#N/A	#N/A	#N/A	#N/A	#N/A	#N/A	#N/A	#N/A	#N/A	#N/A	#N/A	#N/A	3.07496	2.14259	1.41078	1.1655	0.573296	#N/A	0.794647	0.652365	#N/A	#N/A	0.629592	#N/A	24	ENSG00000105784	RUNDC3B	protein_coding	RUN domain containing 3B [Source:HGNC Symbol;Acc:HGNC:30286]
MYH11#133392	#N/A	#N/A	0.942395	#N/A	1.33114	1.36121	#N/A	#N/A	#N/A	#N/A	#N/A	#N/A	#N/A	1.4558	#N/A	0.967567	#N/A	2.42808	1.27536	1.58293	#N/A	#N/A	#N/A	#N/A	#N/A	#N/A	1.00705	1.06198	1.19425	#N/A	#N/A	#N/A	#N/A	#N/A	#N/A	1.09471	0.870143	0.677342	1.8111	0.796427	0.685175	#N/A	2.33889	1.11294	1.65123	#N/A	1.75254	1.48953	#N/A	2.68001	0.721846	#N/A	#N/A	#N/A	#N/A	#N/A	#N/A	#N/A	#N/A	#N/A	#N/A	#N/A	#N/A	24	ENSG00000133392	MYH11	protein_coding	myosin heavy chain 11 [Source:HGNC Symbol;Acc:HGNC:7569]
MEF2A	#N/A	#N/A	#N/A	#N/A	#N/A	#N/A	#N/A	#N/A	#N/A	#N/A	#N/A	#N/A	#N/A	0.937159	0.669143	0.717323	0.749828	1.05967	0.917543	1.8544	0.725382	1.30444	0.412589	1.17252	0.405713	#N/A	#N/A	#N/A	#N/A	2.14727	0.561822	#N/A	#N/A	#N/A	#N/A	#N/A	#N/A	#N/A	#N/A	#N/A	#N/A	#N/A	#N/A	0.16365	#N/A	#N/A	#N/A	#N/A	0.451154	#N/A	#N/A	#N/A	0.448812	#N/A	0.349581	0.564496	1.76504	0.944301	#N/A	1.29039	#N/A	1.67915	1.61551	24	ENSG00000068305	MEF2A	protein_coding	myocyte enhancer factor 2A [Source:HGNC Symbol;Acc:HGNC:6993]
MYRIP	#N/A	#N/A	#N/A	#N/A	#N/A	#N/A	#N/A	#N/A	#N/A	#N/A	#N/A	#N/A	#N/A	2.01962	1.88408	1.18725	0.799674	1.56664	1.22024	4.85036	3.92976	3.06594	#N/A	1.89168	#N/A	#N/A	2.02632	1.85096	1.48749	#N/A	1.05128	#N/A	0.637981	#N/A	#N/A	#N/A	#N/A	#N/A	#N/A	#N/A	#N/A	#N/A	#N/A	#N/A	#N/A	#N/A	#N/A	#N/A	#N/A	#N/A	0.409278	1.00771	#N/A	1.06471	1.54694	1.58791	#N/A	0.766092	#N/A	1.28703	#N/A	1.7956	1.33089	24	ENSG00000170011	MYRIP	protein_coding	myosin VIIA and Rab interacting protein [Source:HGNC Symbol;Acc:HGNC:19156]
TJP2	#N/A	#N/A	#N/A	#N/A	#N/A	#N/A	#N/A	#N/A	#N/A	#N/A	#N/A	#N/A	#N/A	1.22362	1.5561	#N/A	#N/A	1.70848	1.23798	#N/A	1.33637	2.10318	#N/A	1.04599	#N/A	#N/A	1.93089	1.26234	0.932133	#N/A	1.70197	1.66588	1.47371	1.83694	#N/A	#N/A	#N/A	#N/A	#N/A	#N/A	#N/A	#N/A	0.438849	#N/A	#N/A	#N/A	#N/A	#N/A	#N/A	0.497589	#N/A	1.24363	0.788209	0.846597	1.553	#N/A	2.17281	1.26721	#N/A	#N/A	#N/A	1.19267	1.60062	24	ENSG00000119139	TJP2	protein_coding	tight junction protein 2 [Source:HGNC Symbol;Acc:HGNC:11828]
CRACDL	#N/A	#N/A	#N/A	#N/A	#N/A	#N/A	#N/A	#N/A	#N/A	#N/A	#N/A	#N/A	#N/A	5.08	2.93358	2.5878	#N/A	1.04415	0.433588	0.30142	0.37976	0.423464	1.39964	#N/A	#N/A	#N/A	#N/A	#N/A	#N/A	#N/A	2.13312	#N/A	1.03857	#N/A	#N/A	#N/A	#N/A	#N/A	0.86319	0.900249	0.640649	#N/A	0.904555	#N/A	#N/A	#N/A	#N/A	0.615358	#N/A	1.06345	1.49593	2.17132	#N/A	0.75685	0.643319	0.413321	#N/A	0.46754	#N/A	#N/A	#N/A	0.459546	#N/A	24	ENSG00000196872	CRACDL	protein_coding	CRACD like [Source:HGNC Symbol;Acc:HGNC:33454]
STPG2	#N/A	#N/A	#N/A	#N/A	#N/A	#N/A	#N/A	#N/A	#N/A	#N/A	#N/A	#N/A	#N/A	0.695582	0.750029	#N/A	#N/A	#N/A	#N/A	0.67017	#N/A	1.32392	#N/A	#N/A	#N/A	#N/A	#N/A	1.05768	#N/A	#N/A	0.789315	#N/A	1.48323	#N/A	#N/A	0.0651099	#N/A	#N/A	1.20003	1.17245	#N/A	#N/A	1.16069	0.770598	1.14106	#N/A	0.6846	0.840068	#N/A	1.1284	0.892915	1.19155	1.37397	#N/A	1.13482	#N/A	0.435641	1.03406	#N/A	#N/A	1.21211	0.997963	#N/A	24	ENSG00000163116	STPG2	protein_coding	sperm tail PG-rich repeat containing 2 [Source:HGNC Symbol;Acc:HGNC:28712]
DHX32	#N/A	#N/A	#N/A	#N/A	#N/A	#N/A	#N/A	#N/A	#N/A	#N/A	#N/A	#N/A	#N/A	0.387704	0.604056	0.499119	1.11007	0.728081	#N/A	3.088	0.802441	0.791823	#N/A	1.61829	#N/A	#N/A	#N/A	0.717012	1.42109	2.10843	#N/A	#N/A	0.51765	#N/A	#N/A	#N/A	#N/A	#N/A	#N/A	#N/A	#N/A	#N/A	#N/A	#N/A	#N/A	#N/A	#N/A	#N/A	#N/A	#N/A	#N/A	1.06038	0.929412	0.928515	1.07333	1.38639	2.71104	0.942702	#N/A	1.82014	0.690258	2.05151	1.4127	24	ENSG00000089876	DHX32	protein_coding	DEAH-box helicase 32 (putative) [Source:HGNC Symbol;Acc:HGNC:16717]
PLEKHA7	#N/A	#N/A	#N/A	#N/A	#N/A	#N/A	#N/A	#N/A	#N/A	#N/A	#N/A	#N/A	#N/A	2.65713	0.982377	1.38461	#N/A	2.80194	1.34171	#N/A	#N/A	1.20566	#N/A	#N/A	#N/A	0.709645	1.55258	1.14019	2.01342	#N/A	#N/A	#N/A	#N/A	#N/A	0.676316	#N/A	0.945694	0.925103	1.82059	1.16975	0.742736	#N/A	2.74037	1.64794	1.77496	#N/A	1.7519	1.26608	#N/A	1.98038	1.20355	1.4351	#N/A	#N/A	#N/A	#N/A	#N/A	#N/A	#N/A	#N/A	#N/A	#N/A	#N/A	24	ENSG00000166689	PLEKHA7	protein_coding	pleckstrin homology domain containing A7 [Source:HGNC Symbol;Acc:HGNC:27049]
ZNF516	1.24429	#N/A	0.533684	0.566219	0.791247	0.962242	0.988752	0.978786	1.07011	#N/A	0.958163	#N/A	#N/A	0.465985	0.530864	0.424954	#N/A	0.582682	#N/A	1.47523	#N/A	#N/A	#N/A	#N/A	0.772026	#N/A	#N/A	#N/A	#N/A	#N/A	#N/A	#N/A	#N/A	#N/A	#N/A	#N/A	#N/A	#N/A	#N/A	#N/A	#N/A	#N/A	#N/A	#N/A	#N/A	#N/A	#N/A	#N/A	1.09868	#N/A	#N/A	#N/A	1.07807	0.624069	0.947305	#N/A	2.4845	0.870966	#N/A	1.48417	#N/A	2.36255	#N/A	23	ENSG00000101493	ZNF516	protein_coding	zinc finger protein 516 [Source:HGNC Symbol;Acc:HGNC:28990]
RHCE	0.65396	#N/A	1.40518	1.15413	1.46751	0.971064	0.718954	#N/A	#N/A	#N/A	0.416506	#N/A	#N/A	1.8097	0.972959	0.744865	1.14789	2.17238	#N/A	#N/A	0.55681	#N/A	#N/A	0.427039	#N/A	#N/A	2.33841	#N/A	0.923066	#N/A	0.935073	#N/A	1.28092	#N/A	#N/A	#N/A	#N/A	#N/A	#N/A	#N/A	#N/A	#N/A	#N/A	#N/A	0.60145	#N/A	#N/A	#N/A	#N/A	#N/A	#N/A	1.66337	1.6596	#N/A	#N/A	0.518169	#N/A	#N/A	#N/A	#N/A	#N/A	0.743506	#N/A	23	ENSG00000188672	RHCE	protein_coding	Rh blood group CcEe antigens [Source:HGNC Symbol;Acc:HGNC:10008]
ASXL2	0.887675	#N/A	#N/A	#N/A	#N/A	0.666529	#N/A	#N/A	1.08397	#N/A	0.768119	#N/A	#N/A	0.56561	0.398073	0.556709	0.765406	0.728784	1.22022	1.46706	0.868914	0.601532	#N/A	1.2312	0.561883	#N/A	#N/A	#N/A	#N/A	#N/A	0.657092	#N/A	#N/A	#N/A	#N/A	#N/A	#N/A	#N/A	#N/A	#N/A	#N/A	#N/A	#N/A	#N/A	#N/A	#N/A	#N/A	#N/A	#N/A	#N/A	#N/A	0.247525	0.326581	#N/A	0.81411	1.16714	2.36367	1.38235	#N/A	1.33174	#N/A	#N/A	#N/A	23	ENSG00000143970	ASXL2	protein_coding	ASXL transcriptional regulator 2 [Source:HGNC Symbol;Acc:HGNC:23805]
YWHAQ	0.882474	#N/A	#N/A	#N/A	0.722054	#N/A	#N/A	#N/A	0.71778	#N/A	0.760823	#N/A	#N/A	0.385099	#N/A	0.391145	#N/A	0.772548	0.753958	1.36939	0.68292	0.768121	0.414219	#N/A	#N/A	#N/A	1.04507	0.957673	1.16252	1.62635	0.349678	#N/A	#N/A	#N/A	#N/A	#N/A	#N/A	#N/A	#N/A	#N/A	#N/A	#N/A	#N/A	#N/A	#N/A	#N/A	0.230122	0.266445	0.823983	0.267787	#N/A	#N/A	#N/A	#N/A	#N/A	0.851399	#N/A	0.816267	#N/A	#N/A	#N/A	#N/A	#N/A	23	ENSG00000134308	YWHAQ	protein_coding	tyrosine 3-monooxygenase/tryptophan 5-monooxygenase activation protein theta [Source:HGNC Symbol;Acc:HGNC:12854]
ELF2	0.602842	1.80449	#N/A	0.269642	#N/A	#N/A	0.546604	#N/A	0.658861	#N/A	0.672434	#N/A	#N/A	#N/A	#N/A	#N/A	#N/A	#N/A	#N/A	1.00418	#N/A	#N/A	#N/A	0.555405	#N/A	#N/A	#N/A	0.41486	#N/A	1.0519	0.450579	0.638483	0.559186	#N/A	#N/A	#N/A	#N/A	#N/A	#N/A	#N/A	#N/A	#N/A	#N/A	#N/A	#N/A	#N/A	#N/A	#N/A	#N/A	#N/A	#N/A	#N/A	0.330186	0.533895	0.690531	0.743631	1.67427	0.804504	0.423712	1.11761	#N/A	0.994073	1.15941	23	ENSG00000109381	ELF2	protein_coding	E74 like ETS transcription factor 2 [Source:HGNC Symbol;Acc:HGNC:3317]
BABAM2	0.621637	#N/A	#N/A	#N/A	#N/A	0.521172	#N/A	#N/A	#N/A	#N/A	#N/A	#N/A	#N/A	0.600697	#N/A	0.439234	#N/A	0.684867	0.645656	2.27688	0.804325	0.766815	#N/A	0.819707	0.614141	#N/A	#N/A	#N/A	#N/A	#N/A	#N/A	#N/A	#N/A	#N/A	#N/A	#N/A	#N/A	#N/A	#N/A	#N/A	#N/A	#N/A	#N/A	#N/A	#N/A	#N/A	0.188169	#N/A	#N/A	#N/A	#N/A	0.743678	0.367951	0.609408	1.43578	0.766889	1.93341	1.26071	0.808046	2.59561	#N/A	0.529123	0.74015	23	ENSG00000158019	BABAM2	protein_coding	BRISC and BRCA1 A complex member 2 [Source:HGNC Symbol;Acc:HGNC:1106]
TRAK1	0.591706	#N/A	#N/A	#N/A	#N/A	#N/A	#N/A	0.506377	0.598801	#N/A	0.621656	#N/A	#N/A	1.47772	0.581768	1.34557	1.357	1.33348	1.02107	2.31366	1.31814	1.86898	0.376099	1.99014	0.656928	#N/A	#N/A	#N/A	#N/A	#N/A	1.38682	0.989905	1.0769	0.713442	#N/A	#N/A	#N/A	#N/A	#N/A	#N/A	#N/A	#N/A	#N/A	#N/A	#N/A	#N/A	#N/A	#N/A	#N/A	#N/A	#N/A	#N/A	#N/A	#N/A	#N/A	#N/A	1.2348	#N/A	#N/A	#N/A	#N/A	1.86759	1.72756	23	ENSG00000182606	TRAK1	protein_coding	trafficking kinesin protein 1 [Source:HGNC Symbol;Acc:HGNC:29947]
SPAG9	0.604177	1.00681	#N/A	#N/A	#N/A	0.585125	#N/A	#N/A	0.672823	#N/A	1.24264	#N/A	#N/A	#N/A	#N/A	#N/A	#N/A	#N/A	#N/A	0.93509	#N/A	#N/A	#N/A	0.562229	#N/A	#N/A	0.468943	0.63105	0.785654	#N/A	0.229759	#N/A	0.469265	#N/A	#N/A	#N/A	#N/A	#N/A	#N/A	#N/A	#N/A	#N/A	#N/A	#N/A	#N/A	#N/A	#N/A	#N/A	0.596041	#N/A	#N/A	0.249823	0.35739	0.655141	0.749846	0.860059	1.66224	1.36065	0.549093	#N/A	#N/A	1.01232	1.05194	23	ENSG00000008294	SPAG9	protein_coding	sperm associated antigen 9 [Source:HGNC Symbol;Acc:HGNC:14524]
SGK1	1.30246	#N/A	#N/A	#N/A	#N/A	#N/A	#N/A	#N/A	#N/A	#N/A	#N/A	#N/A	#N/A	7.33889	4.41089	3.9754	1.48625	6.27037	4.43184	3.33992	4.23506	3.99048	#N/A	2.44438	2.22493	#N/A	#N/A	#N/A	#N/A	#N/A	3.12761	1.76503	1.99422	#N/A	#N/A	#N/A	#N/A	#N/A	#N/A	#N/A	#N/A	#N/A	#N/A	#N/A	#N/A	#N/A	#N/A	#N/A	#N/A	#N/A	#N/A	2.19022	#N/A	1.31849	1.52085	2.23144	1.8377	2.3582	#N/A	1.58051	#N/A	1.49641	#N/A	23	ENSG00000118515	SGK1	protein_coding	serum/glucocorticoid regulated kinase 1 [Source:HGNC Symbol;Acc:HGNC:10810]
PLA2G4C-AS1	0.168986	#N/A	2.4925	0.542706	#N/A	#N/A	#N/A	0.532949	#N/A	#N/A	#N/A	#N/A	0.660122	1.67337	0.625411	1.17155	0.328005	0.652568	#N/A	#N/A	#N/A	0.318858	#N/A	#N/A	0.315541	#N/A	0.661877	0.349892	0.365611	#N/A	1.47638	#N/A	#N/A	0.245226	#N/A	#N/A	#N/A	#N/A	#N/A	#N/A	#N/A	#N/A	#N/A	#N/A	#N/A	#N/A	#N/A	#N/A	#N/A	#N/A	#N/A	2.605	1.04762	#N/A	0.349025	#N/A	#N/A	0.289657	0.320241	#N/A	#N/A	0.324225	#N/A	23	ENSG00000269420	PLA2G4C-AS1	lncRNA	PLA2G4C antisense RNA 1 [Source:HGNC Symbol;Acc:HGNC:51585]
TAL2	0.111171	#N/A	0.382402	0.228456	0.203278	0.178401	0.172734	0.248185	0.16721	#N/A	#N/A	#N/A	#N/A	0.363392	0.237006	0.234397	0.198272	0.217834	0.170646	#N/A	#N/A	#N/A	0.493081	#N/A	0.180798	#N/A	#N/A	#N/A	#N/A	#N/A	0.310415	#N/A	#N/A	0.136711	#N/A	#N/A	#N/A	#N/A	#N/A	#N/A	#N/A	#N/A	#N/A	#N/A	#N/A	#N/A	#N/A	#N/A	#N/A	#N/A	#N/A	0.275552	0.345888	0.18958	#N/A	#N/A	#N/A	0.167979	0.169479	#N/A	#N/A	#N/A	#N/A	23	ENSG00000186051	TAL2	protein_coding	TAL bHLH transcription factor 2 [Source:HGNC Symbol;Acc:HGNC:11557]
CEP112	#N/A	3.35785	#N/A	#N/A	#N/A	#N/A	#N/A	#N/A	#N/A	#N/A	#N/A	#N/A	#N/A	#N/A	#N/A	#N/A	#N/A	#N/A	#N/A	0.775996	0.51666	#N/A	#N/A	#N/A	#N/A	1.21916	2.78643	2.81704	3.14331	2.80149	#N/A	#N/A	#N/A	#N/A	#N/A	0.578445	#N/A	0.195982	0.513339	0.370832	0.248151	#N/A	0.406085	0.246676	0.374744	#N/A	#N/A	#N/A	#N/A	0.537327	0.466332	#N/A	#N/A	#N/A	0.51084	0.659004	1.038	#N/A	#N/A	#N/A	#N/A	2.80159	4.79409	23	ENSG00000154240	CEP112	protein_coding	centrosomal protein 112 [Source:HGNC Symbol;Acc:HGNC:28514]
APBB2	#N/A	2.50628	#N/A	#N/A	#N/A	#N/A	#N/A	#N/A	#N/A	#N/A	#N/A	#N/A	#N/A	#N/A	#N/A	#N/A	#N/A	#N/A	#N/A	#N/A	#N/A	#N/A	#N/A	#N/A	#N/A	0.955827	1.99938	2.46752	3.25473	1.78862	#N/A	#N/A	#N/A	#N/A	1.18939	0.818665	0.561942	0.720658	1.6274	0.653024	0.342255	#N/A	1.57351	2.05027	1.74271	0.312881	1.14634	0.780659	#N/A	1.91998	0.251842	#N/A	#N/A	#N/A	#N/A	#N/A	#N/A	#N/A	#N/A	#N/A	#N/A	3.65526	3.89509	23	ENSG00000163697	APBB2	protein_coding	amyloid beta precursor protein binding family B member 2 [Source:HGNC Symbol;Acc:HGNC:582]
TCAP	#N/A	0.261812	#N/A	1.21307	2.03892	0.456019	1.37415	1.62292	#N/A	#N/A	#N/A	#N/A	#N/A	2.23788	2.42979	2.12117	1.63936	1.92115	1.37496	#N/A	0.745266	#N/A	#N/A	#N/A	0.757923	#N/A	1.10254	0.84628	2.57523	#N/A	#N/A	#N/A	#N/A	#N/A	#N/A	#N/A	#N/A	#N/A	#N/A	#N/A	#N/A	#N/A	#N/A	#N/A	#N/A	#N/A	#N/A	#N/A	#N/A	#N/A	#N/A	3.21357	1.54297	#N/A	1.53247	#N/A	#N/A	#N/A	#N/A	0.617337	#N/A	0.967488	0.72047	23	ENSG00000173991	TCAP	protein_coding	titin-cap [Source:HGNC Symbol;Acc:HGNC:11610]
SCAPER	#N/A	1.36495	#N/A	#N/A	#N/A	0.454683	#N/A	#N/A	#N/A	#N/A	#N/A	#N/A	#N/A	0.221555	0.297534	0.322912	0.442067	0.283746	#N/A	0.903795	#N/A	0.569581	#N/A	0.598404	#N/A	#N/A	0.380271	0.657996	0.61793	#N/A	#N/A	#N/A	#N/A	#N/A	#N/A	#N/A	#N/A	#N/A	#N/A	#N/A	#N/A	#N/A	#N/A	#N/A	#N/A	#N/A	#N/A	#N/A	#N/A	#N/A	#N/A	0.661099	0.378461	0.769384	1.05781	0.835611	2.63342	1.38603	0.526546	0.888131	#N/A	#N/A	1.17217	23	ENSG00000140386	SCAPER	protein_coding	S-phase cyclin A associated protein in the ER [Source:HGNC Symbol;Acc:HGNC:13081]
LINC01697	#N/A	3.20637	#N/A	#N/A	#N/A	#N/A	#N/A	#N/A	#N/A	#N/A	#N/A	#N/A	#N/A	#N/A	#N/A	#N/A	#N/A	#N/A	#N/A	#N/A	#N/A	#N/A	#N/A	#N/A	#N/A	0.870452	2.24234	1.99743	2.06253	#N/A	1.56367	#N/A	0.751589	#N/A	0.642359	#N/A	0.718072	0.415089	0.994866	#N/A	0.293676	#N/A	0.638621	1.22274	0.570005	#N/A	0.357882	#N/A	#N/A	0.637662	#N/A	1.36858	0.799307	#N/A	3.69453	1.61053	#N/A	#N/A	#N/A	#N/A	#N/A	2.7372	2.49446	23	ENSG00000232079	LINC01697	lncRNA	long intergenic non-protein coding RNA 1697 [Source:HGNC Symbol;Acc:HGNC:52485]
HCG17#270604	#N/A	2.10359	1.18557	0.925681	1.46829	2.30038	1.53996	1.13741	2.16981	#N/A	2.2132	#N/A	0.543531	#N/A	#N/A	#N/A	#N/A	#N/A	#N/A	#N/A	#N/A	#N/A	#N/A	#N/A	#N/A	#N/A	1.60625	2.20704	1.81943	#N/A	#N/A	#N/A	#N/A	#N/A	#N/A	#N/A	#N/A	#N/A	#N/A	#N/A	#N/A	#N/A	#N/A	#N/A	#N/A	0.740269	#N/A	#N/A	1.75806	#N/A	0.258112	0.475173	#N/A	#N/A	0.735654	1.03491	1.48749	1.32737	#N/A	#N/A	0.790763	0.924078	#N/A	23	ENSG00000270604	HCG17	lncRNA	HLA complex group 17 [Source:HGNC Symbol;Acc:HGNC:31339]
SEMA6D	#N/A	2.53364	0.790327	0.924468	1.19159	1.00042	#N/A	#N/A	#N/A	#N/A	#N/A	#N/A	#N/A	0.918477	1.54585	#N/A	#N/A	1.1686	#N/A	2.59944	1.30473	#N/A	#N/A	#N/A	1.31029	#N/A	3.49674	3.32752	3.26987	3.02394	0.49744	#N/A	#N/A	#N/A	#N/A	#N/A	#N/A	#N/A	#N/A	#N/A	#N/A	#N/A	#N/A	#N/A	#N/A	#N/A	#N/A	#N/A	#N/A	#N/A	#N/A	#N/A	1.45008	1.07153	1.37389	0.796425	1.72918	#N/A	#N/A	#N/A	#N/A	3.99577	3.94974	23	ENSG00000137872	SEMA6D	protein_coding	semaphorin 6D [Source:HGNC Symbol;Acc:HGNC:16770]
XIST	#N/A	0.960254	0.343973	0.426054	0.513321	0.885425	0.457556	#N/A	1.21053	#N/A	0.998246	#N/A	0.327448	#N/A	#N/A	#N/A	#N/A	#N/A	#N/A	0.992301	#N/A	#N/A	#N/A	#N/A	#N/A	#N/A	1.28062	1.21105	1.32948	2.00429	#N/A	#N/A	#N/A	#N/A	#N/A	#N/A	#N/A	#N/A	#N/A	#N/A	#N/A	#N/A	#N/A	#N/A	#N/A	#N/A	#N/A	#N/A	0.896506	#N/A	#N/A	#N/A	#N/A	0.397063	0.511673	0.707746	1.86361	0.700214	0.446871	#N/A	#N/A	1.54195	1.44197	23	ENSG00000229807	XIST	lncRNA	X inactive specific transcript [Source:HGNC Symbol;Acc:HGNC:12810]
ZDBF2#204186	#N/A	2.98986	1.55566	1.73302	1.01046	1.98847	1.59157	1.48147	1.75793	#N/A	1.00139	#N/A	0.922265	#N/A	#N/A	#N/A	#N/A	#N/A	#N/A	#N/A	#N/A	#N/A	#N/A	#N/A	1.17116	#N/A	2.09974	2.14197	2.58077	2.13597	#N/A	#N/A	#N/A	#N/A	#N/A	#N/A	#N/A	#N/A	#N/A	#N/A	#N/A	#N/A	#N/A	#N/A	#N/A	#N/A	#N/A	#N/A	#N/A	#N/A	#N/A	#N/A	#N/A	0.832258	1.08082	#N/A	2.25293	1.07984	1.10368	2.59949	#N/A	1.30019	2.86695	23	ENSG00000204186	ZDBF2	protein_coding	zinc finger DBF-type containing 2 [Source:HGNC Symbol;Acc:HGNC:29313]
H2AZ2	#N/A	1.95187	1.63845	0.694007	1.59579	1.47897	0.878267	0.903961	2.40189	#N/A	2.487	#N/A	#N/A	0.797963	#N/A	#N/A	0.760921	0.704811	#N/A	1.46251	1.12571	1.18505	#N/A	1.42129	#N/A	#N/A	#N/A	#N/A	#N/A	#N/A	#N/A	#N/A	#N/A	#N/A	#N/A	#N/A	#N/A	#N/A	#N/A	#N/A	#N/A	#N/A	#N/A	#N/A	#N/A	#N/A	#N/A	#N/A	#N/A	#N/A	#N/A	1.2058	0.644266	1.32725	1.04954	2.52768	1.16371	2.09819	#N/A	#N/A	#N/A	#N/A	#N/A	23	ENSG00000105968	H2AZ2	protein_coding	H2A.Z variant histone 2 [Source:HGNC Symbol;Acc:HGNC:20664]
FAM78B	#N/A	2.4539	2.98478	2.0847	1.84352	3.03965	1.39516	1.2344	1.92938	#N/A	1.67244	#N/A	#N/A	#N/A	#N/A	#N/A	#N/A	#N/A	#N/A	#N/A	#N/A	#N/A	#N/A	#N/A	#N/A	#N/A	4.95991	2.83331	2.34715	1.70955	#N/A	#N/A	#N/A	#N/A	#N/A	#N/A	#N/A	#N/A	#N/A	#N/A	#N/A	#N/A	#N/A	#N/A	#N/A	#N/A	#N/A	#N/A	#N/A	#N/A	#N/A	2.13635	1.87796	3.05691	1.92511	1.14201	2.72906	2.1294	0.947847	#N/A	#N/A	2.45397	1.38242	23	ENSG00000188859	FAM78B	protein_coding	family with sequence similarity 78 member B [Source:HGNC Symbol;Acc:HGNC:13495]
TXNRD3	#N/A	1.78433	5.09251	1.72713	3.24758	4.05163	2.62843	1.06439	3.20318	#N/A	2.69083	#N/A	1.47041	#N/A	#N/A	#N/A	#N/A	#N/A	#N/A	#N/A	#N/A	#N/A	#N/A	#N/A	#N/A	1.21163	1.33795	1.32775	1.26727	#N/A	#N/A	#N/A	#N/A	#N/A	#N/A	#N/A	#N/A	#N/A	#N/A	#N/A	#N/A	#N/A	#N/A	#N/A	#N/A	#N/A	#N/A	#N/A	#N/A	#N/A	#N/A	1.24671	0.834232	0.970144	1.73207	1.38325	1.0502	1.69621	#N/A	#N/A	#N/A	3.41021	2.40078	23	ENSG00000197763	TXNRD3	protein_coding	thioredoxin reductase 3 [Source:HGNC Symbol;Acc:HGNC:20667]
CEBPZOS	#N/A	1.56795	0.958129	0.586312	0.988899	1.3006	0.786286	0.543387	2.64602	#N/A	2.68687	#N/A	0.55622	#N/A	#N/A	#N/A	#N/A	#N/A	0.709157	1.10675	#N/A	#N/A	#N/A	1.27829	#N/A	#N/A	0.973146	1.15042	0.775707	#N/A	#N/A	#N/A	#N/A	#N/A	#N/A	#N/A	0.299528	#N/A	#N/A	#N/A	#N/A	#N/A	#N/A	#N/A	#N/A	#N/A	#N/A	#N/A	#N/A	#N/A	#N/A	0.340806	#N/A	1.35614	#N/A	#N/A	1.57836	1.75331	0.852246	#N/A	#N/A	1.36715	#N/A	23	ENSG00000218739	CEBPZOS	protein_coding	CEBPZ opposite strand [Source:HGNC Symbol;Acc:HGNC:49288]
HDAC8	#N/A	1.04165	#N/A	#N/A	#N/A	0.633718	#N/A	#N/A	0.679097	#N/A	0.748005	#N/A	#N/A	#N/A	#N/A	0.294117	0.478295	0.359635	#N/A	0.626516	#N/A	#N/A	#N/A	0.898267	#N/A	#N/A	#N/A	0.425594	0.589045	#N/A	#N/A	#N/A	#N/A	#N/A	#N/A	#N/A	#N/A	#N/A	#N/A	#N/A	#N/A	#N/A	0.233603	0.253166	#N/A	#N/A	0.217203	0.206923	#N/A	0.249299	#N/A	#N/A	#N/A	#N/A	0.565958	0.664496	1.38626	0.765406	#N/A	0.881043	#N/A	0.564259	1.27721	23	ENSG00000147099	HDAC8	protein_coding	histone deacetylase 8 [Source:HGNC Symbol;Acc:HGNC:13315]
COL6A6	#N/A	2.17385	1.50025	1.24171	1.76456	2.31425	1.47643	1.18708	1.85596	#N/A	2.76765	#N/A	1.94142	#N/A	#N/A	#N/A	#N/A	#N/A	#N/A	#N/A	#N/A	#N/A	#N/A	#N/A	#N/A	#N/A	1.89689	1.42803	2.54926	1.42884	#N/A	#N/A	#N/A	#N/A	#N/A	#N/A	#N/A	#N/A	#N/A	#N/A	#N/A	#N/A	#N/A	#N/A	#N/A	#N/A	#N/A	#N/A	#N/A	#N/A	#N/A	0.897107	0.821076	1.77476	#N/A	2.19158	2.98125	1.18229	2.1277	#N/A	#N/A	3.12635	2.7758	23	ENSG00000206384	COL6A6	protein_coding	collagen type VI alpha 6 chain [Source:HGNC Symbol;Acc:HGNC:27023]
MICU2	#N/A	1.22285	#N/A	#N/A	0.530913	0.902231	0.583166	0.620488	1.40482	0.506633	1.36578	#N/A	#N/A	#N/A	#N/A	#N/A	#N/A	#N/A	#N/A	0.799781	#N/A	#N/A	#N/A	#N/A	#N/A	#N/A	#N/A	#N/A	#N/A	#N/A	#N/A	#N/A	#N/A	#N/A	#N/A	#N/A	0.435803	0.294107	0.579892	0.28627	#N/A	#N/A	0.614353	0.504054	0.52589	0.60083	0.509856	0.414538	0.886393	0.546088	#N/A	#N/A	#N/A	#N/A	#N/A	#N/A	1.08705	#N/A	0.800959	#N/A	#N/A	#N/A	#N/A	23	ENSG00000165487	MICU2	protein_coding	mitochondrial calcium uptake 2 [Source:HGNC Symbol;Acc:HGNC:31830]
#255158	#N/A	1.48989	#N/A	#N/A	1.00047	2.29702	#N/A	0.930502	1.63111	#N/A	#N/A	#N/A	0.908732	0.810103	1.12393	0.819546	1.01044	#N/A	#N/A	#N/A	#N/A	#N/A	0.836747	#N/A	#N/A	#N/A	2.03423	1.00547	#N/A	#N/A	0.592537	#N/A	#N/A	#N/A	#N/A	#N/A	#N/A	#N/A	#N/A	#N/A	#N/A	#N/A	#N/A	#N/A	#N/A	#N/A	#N/A	#N/A	#N/A	#N/A	#N/A	0.866581	#N/A	0.977168	1.39431	2.05491	1.05229	1.58791	2.02087	#N/A	#N/A	0.983082	1.71217	23	ENSG00000255158		lncRNA	novel transcript
TARDBP	#N/A	1.34778	0.880317	0.614556	0.691164	1.28299	1.00576	#N/A	1.43823	#N/A	2.38335	#N/A	#N/A	0.400592	0.916391	#N/A	#N/A	0.544821	0.740253	1.88069	1.11141	1.06622	#N/A	#N/A	1.02197	#N/A	#N/A	#N/A	#N/A	#N/A	#N/A	#N/A	#N/A	#N/A	#N/A	#N/A	#N/A	#N/A	#N/A	#N/A	#N/A	#N/A	#N/A	#N/A	#N/A	#N/A	#N/A	#N/A	#N/A	#N/A	#N/A	0.737248	#N/A	0.905296	0.668303	2.00384	1.77392	3.54263	0.768555	#N/A	#N/A	#N/A	#N/A	23	ENSG00000120948	TARDBP	protein_coding	TAR DNA binding protein [Source:HGNC Symbol;Acc:HGNC:11571]
TBCE#284770	#N/A	0.814467	0.934559	1.45756	0.908273	1.38453	1.14768	1.08994	#N/A	#N/A	#N/A	#N/A	1.35546	1.19295	0.982685	1.9984	1.13648	1.39604	1.50934	1.20126	#N/A	1.6041	#N/A	0.919299	2.37408	#N/A	1.68906	1.44023	#N/A	#N/A	0.832047	#N/A	#N/A	#N/A	#N/A	#N/A	#N/A	#N/A	#N/A	#N/A	#N/A	#N/A	#N/A	#N/A	#N/A	#N/A	#N/A	#N/A	#N/A	#N/A	#N/A	0.931276	#N/A	#N/A	#N/A	#N/A	#N/A	#N/A	#N/A	#N/A	#N/A	1.43691	#N/A	23	ENSG00000284770	TBCE	protein_coding	tubulin folding cofactor E [Source:HGNC Symbol;Acc:HGNC:11582]
#249593	#N/A	0.787262	1.10535	0.859604	2.26835	1.54183	#N/A	2.07643	1.30009	#N/A	1.03174	#N/A	1.10777	0.771138	0.830075	0.798835	1.37578	#N/A	#N/A	1.0297	#N/A	#N/A	#N/A	#N/A	#N/A	#N/A	1.73771	1.0223	#N/A	#N/A	#N/A	#N/A	#N/A	#N/A	#N/A	#N/A	0.483822	#N/A	#N/A	#N/A	#N/A	#N/A	#N/A	#N/A	#N/A	#N/A	#N/A	#N/A	#N/A	#N/A	#N/A	1.10657	0.985932	1.38926	#N/A	#N/A	#N/A	1.32767	#N/A	0.733772	#N/A	1.80574	#N/A	23	ENSG00000249593		lncRNA	novel transcript
PEX1	#N/A	1.37709	0.805813	0.79071	1.21014	1.00206	1.25477	0.550619	2.33476	#N/A	1.37163	#N/A	0.771945	#N/A	#N/A	#N/A	#N/A	#N/A	0.932716	2.24111	#N/A	#N/A	#N/A	1.20252	#N/A	#N/A	0.95156	1.14972	1.54443	#N/A	#N/A	#N/A	#N/A	#N/A	#N/A	#N/A	#N/A	#N/A	#N/A	#N/A	#N/A	#N/A	#N/A	#N/A	#N/A	#N/A	#N/A	#N/A	#N/A	0.370265	#N/A	0.37777	#N/A	0.733499	#N/A	0.722727	2.35166	1.3271	1.83418	#N/A	#N/A	#N/A	#N/A	23	ENSG00000127980	PEX1	protein_coding	peroxisomal biogenesis factor 1 [Source:HGNC Symbol;Acc:HGNC:8850]
ZNF721	#N/A	0.802429	#N/A	#N/A	#N/A	#N/A	#N/A	#N/A	0.602743	#N/A	0.620701	#N/A	#N/A	#N/A	0.420327	0.289201	0.439321	#N/A	#N/A	1.26683	#N/A	0.813367	#N/A	0.551357	#N/A	#N/A	0.537557	1.04487	0.914793	#N/A	0.204451	#N/A	#N/A	#N/A	#N/A	#N/A	#N/A	#N/A	#N/A	#N/A	#N/A	#N/A	#N/A	#N/A	#N/A	#N/A	#N/A	#N/A	0.531019	#N/A	#N/A	0.253981	#N/A	0.848401	0.720176	1.11639	1.96945	0.942751	0.460977	#N/A	#N/A	0.782739	1.05953	23	ENSG00000182903	ZNF721	protein_coding	zinc finger protein 721 [Source:HGNC Symbol;Acc:HGNC:29425]
VPS45	#N/A	0.89566	0.876225	0.54785	0.890707	0.927809	0.891492	0.750959	2.45899	#N/A	1.13338	#N/A	0.450265	0.256478	0.362822	#N/A	#N/A	0.453504	0.638238	1.51454	0.643285	#N/A	#N/A	#N/A	#N/A	#N/A	0.547098	#N/A	0.602254	#N/A	0.547819	0.824478	0.56562	#N/A	#N/A	#N/A	#N/A	#N/A	#N/A	#N/A	#N/A	#N/A	#N/A	#N/A	#N/A	#N/A	#N/A	#N/A	#N/A	#N/A	#N/A	#N/A	#N/A	#N/A	0.704593	#N/A	1.27333	#N/A	#N/A	#N/A	#N/A	#N/A	#N/A	23	ENSG00000136631	VPS45	protein_coding	vacuolar protein sorting 45 homolog [Source:HGNC Symbol;Acc:HGNC:14579]
#250421	#N/A	0.132426	0.935454	0.276175	0.232398	0.173761	#N/A	0.30903	0.14825	#N/A	0.129274	#N/A	#N/A	#N/A	#N/A	#N/A	#N/A	#N/A	#N/A	#N/A	#N/A	#N/A	#N/A	#N/A	#N/A	#N/A	0.20975	0.159659	0.170236	#N/A	#N/A	#N/A	0.325799	#N/A	#N/A	#N/A	#N/A	#N/A	#N/A	#N/A	0.125102	#N/A	#N/A	#N/A	#N/A	#N/A	#N/A	#N/A	#N/A	#N/A	0.227765	0.803925	0.380778	0.217833	0.16113	0.144276	0.107374	#N/A	0.154198	#N/A	#N/A	0.149407	0.141244	23	ENSG00000250421		lncRNA	novel transcript
TNS3	#N/A	#N/A	2.4415	2.37178	3.57307	3.47266	2.30935	1.58978	2.97011	0.290636	2.18307	#N/A	#N/A	#N/A	#N/A	0.401256	#N/A	#N/A	#N/A	0.84978	#N/A	#N/A	#N/A	#N/A	#N/A	#N/A	#N/A	#N/A	#N/A	1.23392	#N/A	#N/A	#N/A	#N/A	#N/A	#N/A	#N/A	#N/A	0.82202	#N/A	#N/A	#N/A	0.941732	0.744058	1.15814	#N/A	0.749896	0.569843	#N/A	1.83205	#N/A	#N/A	#N/A	1.13617	#N/A	#N/A	0.860802	#N/A	#N/A	#N/A	#N/A	3.63286	2.90529	23	ENSG00000136205	TNS3	protein_coding	tensin 3 [Source:HGNC Symbol;Acc:HGNC:21616]
GLRX	#N/A	#N/A	2.97172	2.57608	3.84639	3.18529	3.61258	2.39754	3.77463	#N/A	5.64978	#N/A	1.21935	#N/A	#N/A	#N/A	#N/A	#N/A	#N/A	#N/A	#N/A	#N/A	#N/A	#N/A	#N/A	1.12045	0.894398	#N/A	#N/A	#N/A	#N/A	#N/A	#N/A	#N/A	#N/A	#N/A	0.379516	#N/A	#N/A	#N/A	#N/A	#N/A	#N/A	#N/A	#N/A	#N/A	#N/A	#N/A	#N/A	#N/A	#N/A	0.59096	0.912622	0.821524	1.48185	2.10137	4.76339	2.24908	1.55662	1.46846	#N/A	1.27503	1.05459	23	ENSG00000173221	GLRX	protein_coding	glutaredoxin [Source:HGNC Symbol;Acc:HGNC:4330]
FSD1L	#N/A	#N/A	1.64506	0.870586	2.17337	1.36155	1.90621	1.53759	2.17958	#N/A	2.88766	#N/A	0.703375	0.371442	#N/A	#N/A	#N/A	#N/A	0.906715	#N/A	#N/A	#N/A	#N/A	#N/A	#N/A	#N/A	1.24926	1.35131	0.711826	#N/A	0.541082	#N/A	#N/A	#N/A	#N/A	#N/A	#N/A	#N/A	#N/A	#N/A	#N/A	#N/A	#N/A	#N/A	#N/A	#N/A	#N/A	#N/A	#N/A	#N/A	#N/A	0.478218	#N/A	#N/A	0.908802	1.14131	3.25748	1.28453	#N/A	1.60142	#N/A	1.3453	2.22187	23	ENSG00000106701	FSD1L	protein_coding	fibronectin type III and SPRY domain containing 1 like [Source:HGNC Symbol;Acc:HGNC:13753]
LANCL1	#N/A	#N/A	1.46611	0.886462	0.920086	1.84046	1.7381	1.61296	2.46043	#N/A	2.36078	#N/A	1.0749	#N/A	0.855653	0.67879	#N/A	0.697465	#N/A	1.42261	#N/A	0.746369	#N/A	#N/A	#N/A	#N/A	2.09792	1.22809	1.45585	#N/A	0.447223	#N/A	#N/A	#N/A	#N/A	#N/A	#N/A	#N/A	#N/A	#N/A	#N/A	#N/A	#N/A	#N/A	#N/A	#N/A	#N/A	#N/A	#N/A	#N/A	#N/A	0.409853	#N/A	0.745044	#N/A	1.27962	#N/A	1.05776	1.07016	#N/A	#N/A	#N/A	#N/A	23	ENSG00000115365	LANCL1	protein_coding	LanC like 1 [Source:HGNC Symbol;Acc:HGNC:6508]
NME4	#N/A	#N/A	5.63511	3.90295	2.38252	1.04148	1.3845	3.66848	0.57906	#N/A	0.515461	#N/A	1.96868	#N/A	1.31951	0.853513	#N/A	#N/A	#N/A	#N/A	#N/A	#N/A	#N/A	#N/A	#N/A	0.221684	2.21153	1.21777	#N/A	#N/A	#N/A	#N/A	#N/A	#N/A	#N/A	#N/A	0.76451	#N/A	#N/A	#N/A	#N/A	#N/A	#N/A	#N/A	#N/A	#N/A	#N/A	#N/A	#N/A	#N/A	#N/A	3.93276	1.1118	#N/A	1.10392	0.635339	#N/A	0.638023	1.09098	#N/A	#N/A	0.825694	0.82991	23	ENSG00000103202	NME4	protein_coding	NME/NM23 nucleoside diphosphate kinase 4 [Source:HGNC Symbol;Acc:HGNC:7852]
ODAD4	#N/A	#N/A	2.91197	1.68742	2.56542	1.54308	1.24776	3.5808	#N/A	#N/A	0.625631	#N/A	#N/A	1.04763	1.53497	1.33523	#N/A	#N/A	#N/A	0.568767	#N/A	#N/A	#N/A	0.573853	#N/A	#N/A	2.36707	#N/A	1.6099	#N/A	#N/A	#N/A	#N/A	#N/A	#N/A	0.0510228	#N/A	#N/A	#N/A	#N/A	#N/A	#N/A	#N/A	#N/A	#N/A	#N/A	#N/A	#N/A	#N/A	#N/A	0.609906	2.37241	0.979469	1.42187	1.56292	#N/A	0.4082	#N/A	1.20207	#N/A	#N/A	1.76345	#N/A	23	ENSG00000204815	ODAD4	protein_coding	outer dynein arm docking complex subunit 4 [Source:HGNC Symbol;Acc:HGNC:25280]
HOXA11-AS	#N/A	#N/A	0.750569	0.42551	0.296665	0.240127	0.225332	0.308783	0.160499	#N/A	0.155428	0.112278	0.380371	#N/A	#N/A	0.547535	0.337281	#N/A	#N/A	#N/A	#N/A	#N/A	#N/A	#N/A	#N/A	#N/A	0.341964	0.240921	#N/A	#N/A	#N/A	0.198574	#N/A	#N/A	0.0874167	#N/A	#N/A	#N/A	#N/A	#N/A	#N/A	#N/A	#N/A	#N/A	#N/A	#N/A	#N/A	#N/A	#N/A	#N/A	#N/A	0.761289	0.426753	#N/A	0.224788	0.16496	#N/A	0.173797	0.206403	#N/A	#N/A	0.20531	#N/A	23	ENSG00000240990	HOXA11-AS	lncRNA	HOXA11 antisense RNA [Source:HGNC Symbol;Acc:HGNC:24957]
PHYHD1	#N/A	#N/A	1.89772	1.92587	1.84065	1.57745	1.60646	1.63136	1.27218	#N/A	#N/A	#N/A	#N/A	#N/A	#N/A	#N/A	#N/A	#N/A	#N/A	#N/A	#N/A	#N/A	#N/A	#N/A	#N/A	#N/A	2.40632	2.8325	3.87219	#N/A	#N/A	#N/A	#N/A	#N/A	0.963894	#N/A	0.619421	0.954172	0.789139	0.552006	0.42768	#N/A	0.887825	1.37079	0.997108	#N/A	#N/A	#N/A	#N/A	#N/A	0.567215	#N/A	#N/A	#N/A	#N/A	#N/A	1.52328	#N/A	#N/A	#N/A	#N/A	2.62544	2.64718	23	ENSG00000175287	PHYHD1	protein_coding	phytanoyl-CoA dioxygenase domain containing 1 [Source:HGNC Symbol;Acc:HGNC:23396]
DMAC2L	#N/A	#N/A	3.12244	1.0221	2.21	2.66026	2.16501	1.6265	2.62345	0.716822	4.36979	#N/A	#N/A	1.33879	#N/A	#N/A	#N/A	0.780567	#N/A	1.50586	1.32601	2.59038	#N/A	1.59025	#N/A	#N/A	1.53469	#N/A	#N/A	#N/A	#N/A	#N/A	#N/A	#N/A	#N/A	#N/A	#N/A	#N/A	0.861617	#N/A	#N/A	#N/A	#N/A	#N/A	#N/A	#N/A	#N/A	#N/A	#N/A	#N/A	#N/A	#N/A	1.1497	#N/A	1.20179	1.89109	1.46925	2.51785	1.50235	#N/A	#N/A	#N/A	#N/A	23	ENSG00000125375	DMAC2L	protein_coding	distal membrane arm assembly component 2 like [Source:HGNC Symbol;Acc:HGNC:18799]
ACP6	#N/A	#N/A	1.19916	#N/A	1.05018	1.619	2.2871	1.64249	1.13082	#N/A	1.51288	#N/A	#N/A	2.11622	1.46507	1.84445	0.967798	1.96221	2.02126	1.20165	#N/A	1.83214	#N/A	1.50054	#N/A	#N/A	1.35922	1.47877	1.54903	#N/A	#N/A	#N/A	#N/A	#N/A	#N/A	#N/A	#N/A	#N/A	#N/A	#N/A	#N/A	#N/A	#N/A	#N/A	#N/A	#N/A	#N/A	#N/A	#N/A	#N/A	#N/A	0.531163	#N/A	#N/A	1.05724	#N/A	#N/A	0.986771	#N/A	#N/A	#N/A	#N/A	2.74354	23	ENSG00000162836	ACP6	protein_coding	acid phosphatase 6, lysophosphatidic [Source:HGNC Symbol;Acc:HGNC:29609]
HEATR5A-DT	#N/A	#N/A	2.39279	2.64143	2.34354	1.56067	2.12444	1.78606	2.95134	#N/A	1.75144	#N/A	1.61885	#N/A	0.817418	#N/A	#N/A	0.985648	#N/A	#N/A	1.45031	#N/A	#N/A	#N/A	1.50643	#N/A	2.42695	1.37847	1.34627	#N/A	#N/A	#N/A	#N/A	#N/A	#N/A	#N/A	#N/A	#N/A	#N/A	#N/A	#N/A	#N/A	#N/A	#N/A	#N/A	#N/A	#N/A	#N/A	#N/A	#N/A	#N/A	0.727954	#N/A	1.67692	#N/A	1.1937	1.05759	#N/A	1.1802	#N/A	#N/A	1.90394	2.28582	23	ENSG00000250365	HEATR5A-DT	lncRNA	HEATR5A divergent transcript [Source:HGNC Symbol;Acc:HGNC:55552]
TOM1L1	#N/A	#N/A	0.852831	#N/A	0.921002	1.19636	0.839165	1.12374	1.59173	#N/A	1.17206	#N/A	1.04472	#N/A	0.798517	#N/A	#N/A	#N/A	1.42415	1.17705	0.987877	#N/A	#N/A	1.11922	#N/A	#N/A	1.66151	1.71306	1.83777	#N/A	0.402378	#N/A	#N/A	#N/A	#N/A	#N/A	0.703636	#N/A	#N/A	#N/A	#N/A	#N/A	#N/A	#N/A	#N/A	#N/A	#N/A	#N/A	#N/A	#N/A	#N/A	0.704359	#N/A	1.43543	#N/A	1.03905	#N/A	1.31405	0.81575	#N/A	#N/A	#N/A	#N/A	23	ENSG00000141198	TOM1L1	protein_coding	target of myb1 like 1 membrane trafficking protein [Source:HGNC Symbol;Acc:HGNC:11983]
SUGCT-AS1	#N/A	#N/A	3.01549	0.734948	0.494494	0.307897	0.369907	0.765194	#N/A	#N/A	0.173776	#N/A	0.60667	#N/A	#N/A	#N/A	0.523349	#N/A	#N/A	#N/A	#N/A	#N/A	#N/A	#N/A	0.343066	0.0709199	0.771405	0.307999	0.326795	#N/A	1.19175	#N/A	#N/A	#N/A	#N/A	#N/A	#N/A	#N/A	#N/A	#N/A	#N/A	#N/A	#N/A	#N/A	#N/A	#N/A	#N/A	#N/A	#N/A	#N/A	#N/A	3.66477	0.784715	0.411541	#N/A	0.176945	0.163745	#N/A	0.341662	#N/A	#N/A	0.252763	0.221428	23	ENSG00000203446	SUGCT-AS1	lncRNA	SUGCT antisense RNA 1 [Source:HGNC Symbol;Acc:HGNC:40745]
PHAX	#N/A	#N/A	#N/A	0.916093	#N/A	#N/A	1.43213	1.30432	1.95041	#N/A	1.84014	1.66213	#N/A	0.456001	#N/A	#N/A	2.23894	1.48571	#N/A	#N/A	#N/A	1.71186	#N/A	#N/A	1.71793	#N/A	1.34337	1.84881	1.86913	1.44205	#N/A	#N/A	#N/A	#N/A	#N/A	#N/A	0.83774	#N/A	#N/A	#N/A	#N/A	#N/A	#N/A	#N/A	#N/A	#N/A	#N/A	#N/A	#N/A	#N/A	#N/A	0.559874	0.627482	1.1845	#N/A	#N/A	#N/A	2.25112	1.55305	#N/A	#N/A	1.58943	1.89352	23	ENSG00000164902	PHAX	protein_coding	phosphorylated adaptor for RNA export [Source:HGNC Symbol;Acc:HGNC:10241]
LDHB	#N/A	#N/A	0.176782	#N/A	0.148196	0.172656	#N/A	0.196021	0.16652	0.127165	0.138017	#N/A	#N/A	0.176916	0.147854	0.136033	0.130914	0.186697	#N/A	#N/A	#N/A	#N/A	#N/A	#N/A	#N/A	#N/A	#N/A	#N/A	#N/A	#N/A	0.354337	#N/A	#N/A	#N/A	#N/A	#N/A	0.148489	#N/A	0.116488	#N/A	0.676237	#N/A	0.07376	0.0691388	0.0389965	0.00829293	0.0497075	0.133286	#N/A	0.103771	#N/A	#N/A	#N/A	#N/A	#N/A	#N/A	#N/A	#N/A	#N/A	#N/A	#N/A	#N/A	#N/A	23	ENSG00000111716	LDHB	protein_coding	lactate dehydrogenase B [Source:HGNC Symbol;Acc:HGNC:6541]
#272688	#N/A	#N/A	3.87362	1.74923	1.27532	0.714526	0.647542	2.24186	#N/A	#N/A	0.351866	#N/A	1.70921	1.75553	1.85319	1.3479	#N/A	1.20847	0.566274	#N/A	#N/A	#N/A	1.00491	0.336932	#N/A	#N/A	#N/A	#N/A	#N/A	#N/A	1.80289	#N/A	1.23018	0.452219	#N/A	#N/A	0.906353	#N/A	#N/A	#N/A	#N/A	#N/A	#N/A	#N/A	#N/A	#N/A	#N/A	#N/A	#N/A	#N/A	#N/A	1.69655	1.17506	0.836904	0.651738	#N/A	#N/A	#N/A	#N/A	#N/A	#N/A	#N/A	#N/A	23	ENSG00000272688		lncRNA	novel transcript
AASDH	#N/A	#N/A	1.11238	1.32719	0.92891	1.87217	2.25954	0.868195	1.73841	#N/A	1.70698	#N/A	#N/A	#N/A	#N/A	#N/A	#N/A	#N/A	#N/A	#N/A	#N/A	0.786668	#N/A	1.02962	#N/A	#N/A	1.2784	0.812618	1.30271	1.60766	#N/A	#N/A	#N/A	#N/A	#N/A	#N/A	#N/A	#N/A	#N/A	#N/A	#N/A	#N/A	#N/A	#N/A	#N/A	#N/A	#N/A	#N/A	#N/A	#N/A	#N/A	0.516391	1.01072	0.951711	0.794064	1.29481	3.39446	1.37701	0.746442	1.41122	#N/A	#N/A	#N/A	23	ENSG00000157426	AASDH	protein_coding	aminoadipate-semialdehyde dehydrogenase [Source:HGNC Symbol;Acc:HGNC:23993]
PNISR	#N/A	#N/A	0.7621	0.672168	0.755672	1.11436	0.889247	0.494744	1.46566	#N/A	1.99265	#N/A	0.473428	#N/A	#N/A	#N/A	#N/A	#N/A	#N/A	0.561144	#N/A	#N/A	#N/A	0.495881	#N/A	#N/A	0.643406	0.538618	0.807221	#N/A	#N/A	#N/A	#N/A	#N/A	#N/A	#N/A	#N/A	#N/A	#N/A	#N/A	#N/A	#N/A	#N/A	#N/A	#N/A	#N/A	#N/A	#N/A	0.514715	#N/A	#N/A	#N/A	#N/A	#N/A	0.370839	0.671497	2.14522	0.850993	0.650322	0.973635	#N/A	0.699891	0.801755	23	ENSG00000132424	PNISR	protein_coding	PNN interacting serine and arginine rich protein [Source:HGNC Symbol;Acc:HGNC:21222]
#234860	#N/A	#N/A	2.41169	0.507293	0.407933	0.256809	0.238433	0.488375	0.307874	#N/A	#N/A	#N/A	0.615841	0.910969	0.794829	0.948276	0.324856	#N/A	0.224582	#N/A	0.197931	0.229544	0.791074	#N/A	0.246837	#N/A	0.332115	0.29742	0.260655	#N/A	#N/A	#N/A	#N/A	0.185313	#N/A	#N/A	#N/A	#N/A	#N/A	#N/A	#N/A	#N/A	#N/A	#N/A	#N/A	#N/A	#N/A	#N/A	#N/A	#N/A	#N/A	#N/A	0.855769	#N/A	#N/A	#N/A	#N/A	0.358796	#N/A	#N/A	#N/A	#N/A	#N/A	23	ENSG00000234860		lncRNA	novel transcript
TFB2M	#N/A	#N/A	1.70954	2.47689	2.53559	2.25407	1.46866	1.44903	2.24635	#N/A	2.21927	#N/A	1.70521	#N/A	#N/A	0.651294	1.10208	#N/A	#N/A	#N/A	#N/A	1.19286	#N/A	#N/A	#N/A	#N/A	1.51625	0.92558	2.83044	#N/A	#N/A	#N/A	#N/A	#N/A	#N/A	#N/A	#N/A	#N/A	#N/A	#N/A	#N/A	#N/A	#N/A	#N/A	#N/A	#N/A	#N/A	#N/A	#N/A	#N/A	#N/A	1.09572	1.22159	1.72829	2.61696	1.20065	#N/A	3.30644	1.54655	#N/A	#N/A	1.39842	#N/A	23	ENSG00000162851	TFB2M	protein_coding	transcription factor B2, mitochondrial [Source:HGNC Symbol;Acc:HGNC:18559]
#234210	#N/A	#N/A	2.56907	0.47826	0.429199	#N/A	#N/A	0.477847	#N/A	#N/A	#N/A	#N/A	0.42802	3.72104	0.549351	0.583361	0.300405	#N/A	#N/A	#N/A	#N/A	#N/A	#N/A	#N/A	0.295576	#N/A	0.521846	0.311611	0.319408	#N/A	1.59343	#N/A	0.434911	0.218306	#N/A	#N/A	#N/A	#N/A	#N/A	#N/A	#N/A	#N/A	#N/A	#N/A	#N/A	#N/A	#N/A	#N/A	#N/A	#N/A	#N/A	1.03525	0.719125	0.3435	0.311835	0.248783	#N/A	#N/A	0.288786	#N/A	#N/A	0.289872	#N/A	23	ENSG00000234210		lncRNA	novel transcript
MRPS6	#N/A	#N/A	5.06277	1.15171	3.96624	6.45717	3.31265	1.50297	3.63428	0.879768	4.66237	#N/A	#N/A	0.729841	#N/A	#N/A	0.821566	0.639327	#N/A	#N/A	#N/A	1.45194	#N/A	#N/A	#N/A	#N/A	#N/A	#N/A	#N/A	#N/A	1.41886	#N/A	0.870642	#N/A	#N/A	#N/A	0.959797	0.370915	1.09654	0.640094	#N/A	#N/A	0.661119	#N/A	0.624746	#N/A	#N/A	0.432133	#N/A	0.66536	#N/A	#N/A	#N/A	#N/A	#N/A	#N/A	#N/A	#N/A	#N/A	#N/A	#N/A	#N/A	#N/A	23	ENSG00000243927	MRPS6	protein_coding	mitochondrial ribosomal protein S6 [Source:HGNC Symbol;Acc:HGNC:14051]
TBC1D23	#N/A	#N/A	0.439604	0.57571	0.703028	0.567035	1.02227	0.749556	1.52379	#N/A	1.60527	#N/A	0.425535	#N/A	#N/A	#N/A	#N/A	#N/A	#N/A	#N/A	#N/A	#N/A	#N/A	#N/A	#N/A	#N/A	0.844176	0.853286	1.03043	#N/A	#N/A	#N/A	#N/A	#N/A	#N/A	#N/A	#N/A	#N/A	#N/A	#N/A	#N/A	#N/A	#N/A	#N/A	#N/A	#N/A	#N/A	#N/A	#N/A	#N/A	#N/A	0.397692	0.444253	0.573103	0.775993	0.954642	2.75291	1.32017	0.822106	1.36557	#N/A	0.857006	0.830638	23	ENSG00000036054	TBC1D23	protein_coding	TBC1 domain family member 23 [Source:HGNC Symbol;Acc:HGNC:25622]
PRPF4B	#N/A	#N/A	0.330721	0.453612	0.430827	0.66548	0.543265	0.533916	1.06656	#N/A	1.2594	#N/A	0.424241	#N/A	0.350205	#N/A	0.922442	#N/A	0.590932	1.53956	0.630687	0.89585	#N/A	#N/A	#N/A	#N/A	0.356553	0.59052	#N/A	#N/A	#N/A	#N/A	#N/A	#N/A	#N/A	#N/A	#N/A	#N/A	#N/A	#N/A	#N/A	#N/A	#N/A	#N/A	#N/A	#N/A	#N/A	#N/A	0.715809	#N/A	#N/A	#N/A	#N/A	0.439098	#N/A	#N/A	2.81671	1.2298	0.802788	0.898991	#N/A	#N/A	#N/A	23	ENSG00000112739	PRPF4B	protein_coding	pre-mRNA processing factor 4B [Source:HGNC Symbol;Acc:HGNC:17346]
HEATR4	#N/A	#N/A	1.22288	1.50196	1.12831	1.85911	0.956631	1.25237	1.64316	#N/A	1.20326	#N/A	0.802033	#N/A	#N/A	#N/A	#N/A	#N/A	#N/A	#N/A	#N/A	#N/A	#N/A	1.65015	#N/A	#N/A	1.72897	1.32973	1.15084	#N/A	#N/A	#N/A	#N/A	#N/A	#N/A	#N/A	#N/A	#N/A	#N/A	#N/A	#N/A	#N/A	#N/A	#N/A	#N/A	#N/A	#N/A	#N/A	#N/A	#N/A	#N/A	1.19773	1.07473	1.75285	1.81365	1.67321	2.61265	2.03789	0.920436	#N/A	#N/A	1.5287	1.8872	23	ENSG00000187105	HEATR4	protein_coding	HEAT repeat containing 4 [Source:HGNC Symbol;Acc:HGNC:16761]
CENPV	#N/A	#N/A	3.39693	2.81038	1.12556	0.809512	0.68835	2.20349	0.467471	#N/A	0.416012	#N/A	1.67894	2.80698	#N/A	1.25579	0.985526	#N/A	#N/A	#N/A	0.540566	#N/A	#N/A	#N/A	#N/A	#N/A	1.69453	1.138	1.17938	#N/A	#N/A	0.451076	#N/A	#N/A	#N/A	#N/A	#N/A	#N/A	#N/A	#N/A	#N/A	#N/A	#N/A	#N/A	#N/A	#N/A	#N/A	#N/A	#N/A	#N/A	#N/A	1.3225	2.38125	#N/A	0.903781	0.512348	#N/A	0.487864	#N/A	#N/A	#N/A	#N/A	0.73155	23	ENSG00000166582	CENPV	protein_coding	centromere protein V [Source:HGNC Symbol;Acc:HGNC:29920]
TMEM184A	#N/A	#N/A	2.3414	1.48272	2.27133	1.49609	1.2558	2.40985	1.01908	0.840461	0.772151	#N/A	1.80624	#N/A	#N/A	#N/A	#N/A	2.71211	#N/A	0.639527	#N/A	#N/A	#N/A	#N/A	#N/A	#N/A	2.9134	1.83027	1.97252	#N/A	#N/A	#N/A	2.25245	#N/A	#N/A	#N/A	#N/A	#N/A	#N/A	#N/A	#N/A	#N/A	#N/A	#N/A	#N/A	#N/A	#N/A	#N/A	#N/A	#N/A	#N/A	2.93355	#N/A	#N/A	2.01906	1.46781	#N/A	0.935284	1.42962	#N/A	1.38992	1.01888	#N/A	23	ENSG00000164855	TMEM184A	protein_coding	transmembrane protein 184A [Source:HGNC Symbol;Acc:HGNC:28797]
#286154	#N/A	#N/A	2.87313	2.60134	1.67483	2.59648	1.47583	1.71766	1.67224	#N/A	0.866874	#N/A	1.13747	#N/A	#N/A	#N/A	#N/A	#N/A	#N/A	0.878549	#N/A	#N/A	#N/A	#N/A	#N/A	#N/A	4.45482	2.75483	1.88067	#N/A	0.786277	#N/A	#N/A	#N/A	#N/A	#N/A	#N/A	#N/A	#N/A	#N/A	#N/A	#N/A	#N/A	#N/A	#N/A	#N/A	#N/A	#N/A	#N/A	#N/A	#N/A	2.5952	1.82091	3.4615	2.29417	1.62005	0.593711	#N/A	1.91348	#N/A	#N/A	2.02187	0.958353	23	ENSG00000286154		lncRNA	novel transcript, antisense to CYP27A1
POLR3B	#N/A	#N/A	1.14181	0.715181	1.23116	1.58765	2.15101	1.00044	0.920563	#N/A	1.494	#N/A	1.36094	0.512798	#N/A	#N/A	#N/A	#N/A	#N/A	1.54601	#N/A	#N/A	#N/A	1.48307	#N/A	#N/A	0.834415	1.52538	1.28459	#N/A	#N/A	1.14492	#N/A	#N/A	#N/A	#N/A	#N/A	#N/A	#N/A	#N/A	#N/A	#N/A	#N/A	0.403218	#N/A	#N/A	#N/A	#N/A	#N/A	#N/A	0.290484	0.677802	0.70203	#N/A	1.91138	#N/A	#N/A	#N/A	0.989056	#N/A	#N/A	0.875846	#N/A	23	ENSG00000013503	POLR3B	protein_coding	RNA polymerase III subunit B [Source:HGNC Symbol;Acc:HGNC:30348]
MFF	#N/A	#N/A	1.01741	0.671016	1.29685	1.74458	1.329	0.699003	2.46111	0.401022	2.78907	#N/A	0.614636	#N/A	#N/A	#N/A	#N/A	#N/A	#N/A	1.18177	#N/A	#N/A	#N/A	#N/A	#N/A	#N/A	0.541545	#N/A	0.587383	#N/A	#N/A	#N/A	#N/A	#N/A	#N/A	#N/A	0.689423	#N/A	#N/A	#N/A	#N/A	#N/A	#N/A	0.310851	#N/A	#N/A	#N/A	#N/A	#N/A	#N/A	#N/A	#N/A	#N/A	0.747833	0.8512	1.30702	3.12446	1.59269	#N/A	#N/A	0.620294	0.993369	1.24711	23	ENSG00000168958	MFF	protein_coding	mitochondrial fission factor [Source:HGNC Symbol;Acc:HGNC:24858]
LINC00534	#N/A	#N/A	1.77328	#N/A	1.97539	2.48072	1.20235	1.41826	#N/A	#N/A	#N/A	#N/A	0.989799	#N/A	1.48664	#N/A	1.19898	#N/A	#N/A	1.10817	1.58816	#N/A	#N/A	#N/A	#N/A	#N/A	2.33685	4.25164	1.66203	#N/A	0.747731	#N/A	#N/A	#N/A	#N/A	#N/A	0.522367	#N/A	#N/A	0.514232	#N/A	#N/A	#N/A	#N/A	#N/A	#N/A	#N/A	#N/A	#N/A	#N/A	#N/A	1.26918	1.15583	1.46349	2.09775	#N/A	#N/A	2.21365	1.17452	#N/A	#N/A	1.33776	#N/A	23	ENSG00000253394	LINC00534	lncRNA	long intergenic non-protein coding RNA 534 [Source:HGNC Symbol;Acc:HGNC:43643]
MMACHC	#N/A	#N/A	2.47057	1.21989	0.849518	0.485582	0.316663	1.63188	0.290704	#N/A	#N/A	#N/A	1.05449	1.70955	1.31799	2.06242	#N/A	1.22522	0.568876	0.221133	#N/A	#N/A	#N/A	#N/A	#N/A	#N/A	1.37759	#N/A	#N/A	#N/A	1.12022	#N/A	#N/A	#N/A	#N/A	#N/A	#N/A	#N/A	#N/A	#N/A	#N/A	#N/A	#N/A	#N/A	#N/A	#N/A	#N/A	#N/A	#N/A	#N/A	#N/A	2.85166	0.790139	#N/A	0.338763	0.341335	0.195261	0.361061	#N/A	#N/A	#N/A	0.671599	#N/A	23	ENSG00000132763	MMACHC	protein_coding	metabolism of cobalamin associated C [Source:HGNC Symbol;Acc:HGNC:24525]
ZGRF1	#N/A	#N/A	1.17196	0.829166	1.78009	1.01621	3.15995	1.24545	1.51629	#N/A	1.33522	#N/A	#N/A	1.28721	2.03857	0.753838	1.26219	0.998874	#N/A	1.38996	2.52379	0.99533	#N/A	#N/A	#N/A	#N/A	0.800583	#N/A	#N/A	#N/A	0.692961	#N/A	#N/A	#N/A	#N/A	#N/A	#N/A	#N/A	#N/A	#N/A	#N/A	#N/A	#N/A	#N/A	#N/A	#N/A	#N/A	#N/A	#N/A	#N/A	#N/A	0.622292	1.03403	#N/A	1.5935	#N/A	1.73723	2.23357	#N/A	#N/A	#N/A	#N/A	#N/A	23	ENSG00000138658	ZGRF1	protein_coding	zinc finger GRF-type containing 1 [Source:HGNC Symbol;Acc:HGNC:25654]
#253983	#N/A	#N/A	2.98695	1.17087	1.23536	0.725883	0.849376	1.29857	#N/A	#N/A	0.372705	#N/A	#N/A	#N/A	#N/A	#N/A	#N/A	#N/A	#N/A	#N/A	#N/A	#N/A	#N/A	#N/A	#N/A	#N/A	#N/A	#N/A	#N/A	#N/A	0.980496	0.444932	0.823952	0.560526	#N/A	0.0294848	#N/A	#N/A	#N/A	#N/A	#N/A	#N/A	#N/A	#N/A	#N/A	#N/A	#N/A	#N/A	#N/A	#N/A	#N/A	5.33249	2.03483	0.830214	0.642848	0.441226	0.279533	0.539555	0.585313	0.326912	#N/A	0.605217	0.599189	23	ENSG00000253983		lncRNA	novel transcript
ADAMTS13#160323	#N/A	#N/A	2.50637	1.17014	2.44391	2.50447	1.587	1.56986	1.35869	#N/A	#N/A	#N/A	1.82109	1.00975	0.965279	1.09207	#N/A	#N/A	#N/A	#N/A	#N/A	#N/A	#N/A	#N/A	#N/A	#N/A	2.58834	2.19106	2.791	#N/A	0.796998	#N/A	#N/A	#N/A	#N/A	#N/A	#N/A	#N/A	#N/A	#N/A	#N/A	#N/A	#N/A	#N/A	#N/A	#N/A	#N/A	#N/A	#N/A	#N/A	#N/A	1.64001	0.977222	#N/A	1.25362	1.48057	0.693366	1.28729	2.16917	#N/A	#N/A	2.35186	#N/A	23	ENSG00000160323	ADAMTS13	protein_coding	ADAM metallopeptidase with thrombospondin type 1 motif 13 [Source:HGNC Symbol;Acc:HGNC:1366]
ZNF433	#N/A	#N/A	0.843432	#N/A	#N/A	#N/A	#N/A	1.21918	0.979418	#N/A	1.16468	1.51083	#N/A	0.750962	0.786333	0.677801	1.09351	1.51883	1.46875	1.37117	#N/A	#N/A	0.853109	1.28697	#N/A	#N/A	#N/A	1.00565	#N/A	#N/A	#N/A	#N/A	#N/A	#N/A	#N/A	#N/A	0.459716	#N/A	#N/A	#N/A	#N/A	#N/A	#N/A	#N/A	#N/A	#N/A	0.430464	#N/A	#N/A	0.468271	#N/A	#N/A	0.75962	#N/A	#N/A	1.15402	1.305	#N/A	2.05744	#N/A	#N/A	1.68542	#N/A	23	ENSG00000197647	ZNF433	protein_coding	zinc finger protein 433 [Source:HGNC Symbol;Acc:HGNC:20811]
#287733	#N/A	#N/A	#N/A	#N/A	#N/A	#N/A	#N/A	1.77043	#N/A	#N/A	#N/A	#N/A	#N/A	3.12294	2.72555	1.84678	1.99802	3.20413	1.08229	0.555341	#N/A	0.834376	1.08931	0.569027	1.01291	#N/A	1.58653	1.71449	#N/A	#N/A	1.52186	#N/A	1.12347	#N/A	#N/A	#N/A	#N/A	#N/A	#N/A	#N/A	#N/A	#N/A	#N/A	#N/A	#N/A	#N/A	#N/A	#N/A	#N/A	#N/A	#N/A	3.54127	3.15116	1.48102	1.41897	#N/A	0.420611	0.918273	#N/A	#N/A	1.39651	#N/A	#N/A	23	ENSG00000287733		lncRNA	novel transcript
MNS1	#N/A	#N/A	1.06895	0.323399	0.302153	0.267671	0.209849	0.521837	#N/A	0.520322	0.158506	#N/A	#N/A	#N/A	#N/A	#N/A	#N/A	#N/A	#N/A	#N/A	#N/A	#N/A	#N/A	#N/A	#N/A	#N/A	0.54943	0.238382	0.286956	#N/A	#N/A	#N/A	#N/A	#N/A	#N/A	#N/A	#N/A	0.187594	#N/A	0.202395	#N/A	#N/A	0.832525	#N/A	#N/A	#N/A	#N/A	0.68088	#N/A	0.658213	0.554286	0.916394	0.639553	#N/A	#N/A	#N/A	0.148991	#N/A	#N/A	#N/A	0.193957	0.192923	0.202934	23	ENSG00000138587	MNS1	protein_coding	meiosis specific nuclear structural 1 [Source:HGNC Symbol;Acc:HGNC:29636]
ZSWIM5	#N/A	#N/A	1.80697	1.27364	2.91228	3.72759	2.06624	0.798178	2.61308	#N/A	1.79681	#N/A	0.627009	0.583369	#N/A	#N/A	#N/A	0.828259	0.765508	1.47773	#N/A	0.979897	#N/A	#N/A	0.896282	#N/A	2.74158	2.70859	2.75533	#N/A	0.501127	1.40548	#N/A	#N/A	#N/A	#N/A	#N/A	#N/A	#N/A	#N/A	#N/A	#N/A	#N/A	#N/A	#N/A	#N/A	#N/A	#N/A	#N/A	#N/A	#N/A	#N/A	#N/A	#N/A	#N/A	#N/A	2.25977	0.916258	#N/A	#N/A	#N/A	#N/A	1.59056	23	ENSG00000162415	ZSWIM5	protein_coding	zinc finger SWIM-type containing 5 [Source:HGNC Symbol;Acc:HGNC:29299]
PSMD9	#N/A	#N/A	1.13671	0.757365	1.08524	1.38846	1.12443	0.733499	2.02203	#N/A	2.15695	#N/A	0.605458	0.375631	0.545642	#N/A	#N/A	1.00265	#N/A	2.4863	#N/A	0.842892	#N/A	#N/A	#N/A	#N/A	1.58404	0.977714	0.863141	#N/A	0.431019	#N/A	#N/A	#N/A	#N/A	#N/A	#N/A	#N/A	#N/A	#N/A	#N/A	#N/A	#N/A	#N/A	#N/A	#N/A	#N/A	#N/A	0.795288	#N/A	#N/A	#N/A	#N/A	0.895703	#N/A	#N/A	1.16121	0.975541	#N/A	#N/A	#N/A	#N/A	1.29497	23	ENSG00000110801	PSMD9	protein_coding	proteasome 26S subunit, non-ATPase 9 [Source:HGNC Symbol;Acc:HGNC:9567]
#229839	#N/A	#N/A	0.729593	0.844872	#N/A	1.49703	1.40015	0.767949	1.34057	#N/A	1.53188	1.09779	0.672223	0.409386	0.804869	0.753509	#N/A	0.85421	#N/A	0.962481	#N/A	0.818182	#N/A	1.55824	#N/A	#N/A	1.87334	1.43478	1.48736	#N/A	#N/A	#N/A	#N/A	#N/A	#N/A	#N/A	0.37916	#N/A	#N/A	#N/A	#N/A	#N/A	#N/A	#N/A	#N/A	#N/A	#N/A	#N/A	#N/A	#N/A	#N/A	#N/A	#N/A	#N/A	#N/A	#N/A	1.49009	#N/A	#N/A	#N/A	#N/A	1.40906	1.6987	23	ENSG00000229839		lncRNA	novel transcript
SATB1	#N/A	#N/A	2.57894	0.743406	0.514401	0.322454	#N/A	0.861427	#N/A	#N/A	0.213631	#N/A	#N/A	1.21633	0.795512	0.737974	0.287582	0.449669	#N/A	0.170605	#N/A	0.2535	#N/A	#N/A	#N/A	#N/A	#N/A	#N/A	#N/A	#N/A	0.952417	0.190359	0.528238	#N/A	#N/A	#N/A	#N/A	#N/A	#N/A	#N/A	#N/A	#N/A	#N/A	#N/A	#N/A	#N/A	#N/A	#N/A	#N/A	#N/A	#N/A	2.69241	0.940755	0.297852	#N/A	0.234449	0.179737	0.229631	0.275728	#N/A	#N/A	#N/A	#N/A	23	ENSG00000182568	SATB1	protein_coding	SATB homeobox 1 [Source:HGNC Symbol;Acc:HGNC:10541]
SELENOT	#N/A	#N/A	1.2785	0.621922	1.59796	#N/A	1.45061	0.785534	1.53227	#N/A	2.39518	1.40802	0.865832	0.554622	0.863609	0.965791	#N/A	#N/A	#N/A	#N/A	#N/A	2.31284	#N/A	#N/A	1.0526	#N/A	#N/A	#N/A	#N/A	#N/A	#N/A	#N/A	#N/A	#N/A	#N/A	#N/A	0.421493	#N/A	#N/A	#N/A	#N/A	#N/A	#N/A	#N/A	#N/A	#N/A	#N/A	#N/A	#N/A	#N/A	#N/A	0.696037	0.617051	1.95454	#N/A	1.28814	2.53136	1.05203	1.01508	1.31262	#N/A	#N/A	#N/A	23	ENSG00000198843	SELENOT	protein_coding	selenoprotein T [Source:HGNC Symbol;Acc:HGNC:18136]
TYW1B	#N/A	#N/A	0.410616	0.536568	0.743958	0.968806	#N/A	0.64224	1.07572	#N/A	1.06015	#N/A	#N/A	0.310503	#N/A	#N/A	0.577479	#N/A	#N/A	1.19171	#N/A	0.608178	#N/A	0.773054	#N/A	#N/A	0.873976	#N/A	1.15164	1.33364	#N/A	0.792078	#N/A	#N/A	#N/A	#N/A	#N/A	#N/A	#N/A	#N/A	#N/A	#N/A	#N/A	#N/A	#N/A	#N/A	#N/A	#N/A	#N/A	#N/A	#N/A	0.346194	#N/A	0.866105	#N/A	0.788955	1.233	#N/A	0.807493	1.14244	#N/A	#N/A	1.20963	23	ENSG00000277149	TYW1B	protein_coding	tRNA-yW synthesizing protein 1 homolog B [Source:HGNC Symbol;Acc:HGNC:33908]
PARP3	#N/A	#N/A	2.16887	1.755	2.11887	1.59254	#N/A	1.66871	0.944341	#N/A	0.648198	#N/A	#N/A	2.78152	2.5226	2.98396	1.81717	1.89075	1.25223	0.628261	0.829881	0.988155	#N/A	#N/A	#N/A	#N/A	#N/A	#N/A	#N/A	#N/A	1.88886	#N/A	#N/A	#N/A	#N/A	#N/A	#N/A	#N/A	#N/A	#N/A	#N/A	#N/A	#N/A	#N/A	#N/A	#N/A	#N/A	#N/A	#N/A	#N/A	#N/A	3.20183	4.64637	1.59156	#N/A	0.93905	#N/A	1.02491	1.23389	#N/A	#N/A	#N/A	#N/A	23	ENSG00000041880	PARP3	protein_coding	poly(ADP-ribose) polymerase family member 3 [Source:HGNC Symbol;Acc:HGNC:273]
#249335	#N/A	#N/A	1.55665	0.458028	0.392649	#N/A	0.228105	0.450428	#N/A	#N/A	#N/A	#N/A	#N/A	#N/A	0.652097	#N/A	#N/A	#N/A	#N/A	#N/A	#N/A	#N/A	#N/A	#N/A	#N/A	#N/A	0.348329	0.336119	0.275424	#N/A	1.32028	#N/A	0.418001	#N/A	#N/A	#N/A	#N/A	#N/A	1.63637	1.20804	#N/A	#N/A	3.3017	0.436139	0.217453	#N/A	3.02804	2.35555	#N/A	3.7048	0.624719	0.802333	0.485365	#N/A	#N/A	#N/A	#N/A	#N/A	#N/A	#N/A	#N/A	0.29085	#N/A	23	ENSG00000249335		lncRNA	novel transcript
RBP2	#N/A	#N/A	2.50983	2.02155	1.85621	2.52237	#N/A	1.43772	0.975701	#N/A	#N/A	#N/A	4.29035	1.53194	3.77396	1.73783	1.4709	2.61927	#N/A	0.695172	#N/A	1.0737	#N/A	#N/A	1.09427	#N/A	1.74179	2.53223	#N/A	#N/A	#N/A	#N/A	#N/A	1.24018	#N/A	#N/A	#N/A	#N/A	#N/A	#N/A	#N/A	#N/A	#N/A	#N/A	#N/A	#N/A	#N/A	#N/A	#N/A	#N/A	#N/A	1.07835	#N/A	1.29561	1.74972	1.19579	#N/A	#N/A	#N/A	#N/A	#N/A	#N/A	1.19772	23	ENSG00000114113	RBP2	protein_coding	retinol binding protein 2 [Source:HGNC Symbol;Acc:HGNC:9920]
#287482	#N/A	#N/A	2.60844	#N/A	#N/A	0.549688	0.529254	1.38434	#N/A	#N/A	#N/A	#N/A	#N/A	4.0725	2.09956	1.8925	#N/A	1.08303	0.48222	#N/A	#N/A	0.439609	1.57622	#N/A	0.462553	#N/A	0.914203	0.492443	0.506238	#N/A	1.64204	#N/A	0.746238	#N/A	#N/A	#N/A	#N/A	#N/A	#N/A	0.757848	#N/A	#N/A	#N/A	#N/A	#N/A	#N/A	#N/A	#N/A	#N/A	#N/A	0.805973	2.38138	#N/A	#N/A	#N/A	0.361753	#N/A	0.405078	0.461362	#N/A	#N/A	#N/A	#N/A	23	ENSG00000287482		lncRNA	novel transcript
LAMB3	#N/A	#N/A	0.362016	0.13099	0.175602	0.154317	0.145206	0.164278	0.127371	#N/A	#N/A	#N/A	0.149237	0.36466	0.155461	0.162647	0.122202	0.131126	0.134871	#N/A	#N/A	0.14448	#N/A	#N/A	#N/A	#N/A	0.172091	0.151269	#N/A	#N/A	0.206985	#N/A	#N/A	#N/A	#N/A	#N/A	#N/A	#N/A	#N/A	#N/A	#N/A	#N/A	#N/A	#N/A	#N/A	#N/A	#N/A	#N/A	#N/A	#N/A	#N/A	0.20098	0.203561	#N/A	0.150657	0.14226	#N/A	#N/A	#N/A	#N/A	#N/A	0.138652	#N/A	23	ENSG00000196878	LAMB3	protein_coding	laminin subunit beta 3 [Source:HGNC Symbol;Acc:HGNC:6490]
#205959	#N/A	#N/A	1.80445	1.22097	#N/A	1.62791	#N/A	1.51479	#N/A	#N/A	1.09499	#N/A	1.88352	1.40248	#N/A	1.06815	#N/A	2.46134	1.4928	0.884643	#N/A	1.31537	#N/A	#N/A	1.88563	#N/A	1.32402	#N/A	2.9094	#N/A	#N/A	#N/A	#N/A	#N/A	#N/A	#N/A	#N/A	#N/A	#N/A	#N/A	#N/A	#N/A	#N/A	#N/A	#N/A	#N/A	#N/A	#N/A	#N/A	#N/A	#N/A	1.96724	1.268	1.54609	1.94979	#N/A	0.613379	1.65865	2.29233	#N/A	#N/A	1.58311	#N/A	23	ENSG00000205959		lncRNA	novel transcript
PROX1-AS1	#N/A	#N/A	1.44911	0.334317	#N/A	0.258667	0.274002	0.591936	#N/A	#N/A	#N/A	#N/A	#N/A	1.24745	0.891633	1.09298	#N/A	#N/A	#N/A	#N/A	#N/A	#N/A	#N/A	#N/A	#N/A	#N/A	0.440316	#N/A	0.251858	#N/A	#N/A	#N/A	#N/A	#N/A	#N/A	#N/A	#N/A	#N/A	1.76254	#N/A	#N/A	#N/A	3.84851	1.18002	0.251494	#N/A	3.15262	1.1002	#N/A	3.1569	#N/A	2.54033	0.623632	#N/A	0.300519	0.285794	#N/A	#N/A	#N/A	#N/A	#N/A	0.214103	0.179097	23	ENSG00000230461	PROX1-AS1	lncRNA	PROX1 antisense RNA 1 [Source:HGNC Symbol;Acc:HGNC:43656]
MTERF4	#N/A	#N/A	1.0741	0.765477	1.10324	1.22358	1.46572	0.506344	2.63226	#N/A	2.33267	#N/A	0.850405	#N/A	#N/A	#N/A	#N/A	#N/A	#N/A	1.25537	#N/A	#N/A	#N/A	#N/A	#N/A	#N/A	1.03404	1.14239	0.948357	#N/A	#N/A	#N/A	#N/A	#N/A	#N/A	#N/A	#N/A	#N/A	#N/A	#N/A	#N/A	#N/A	#N/A	#N/A	#N/A	#N/A	#N/A	#N/A	#N/A	#N/A	#N/A	0.653669	0.621677	1.07721	1.49753	1.39919	2.08676	2.01248	0.863318	1.05182	#N/A	#N/A	1.29293	23	ENSG00000122085	MTERF4	protein_coding	mitochondrial transcription termination factor 4 [Source:HGNC Symbol;Acc:HGNC:28785]
#261103	#N/A	#N/A	#N/A	#N/A	#N/A	#N/A	#N/A	0.95924	#N/A	#N/A	0.776999	#N/A	#N/A	3.3716	2.83159	3.2384	1.97353	1.9967	1.20523	0.654454	1.04595	1.42873	#N/A	#N/A	1.62274	#N/A	4.59894	2.37267	2.589	#N/A	#N/A	#N/A	#N/A	#N/A	#N/A	#N/A	#N/A	#N/A	#N/A	#N/A	#N/A	#N/A	#N/A	#N/A	#N/A	#N/A	#N/A	#N/A	#N/A	#N/A	#N/A	3.02342	2.35462	1.50541	2.36816	#N/A	0.542585	1.63892	#N/A	#N/A	#N/A	1.46466	0.956769	23	ENSG00000261103		lncRNA	novel transcript, antisense to CDH13
GEMIN7	#N/A	#N/A	1.03187	0.392787	#N/A	0.218992	0.212093	0.375326	#N/A	#N/A	#N/A	#N/A	0.243877	0.935407	0.31491	0.557548	0.178401	0.266454	#N/A	#N/A	#N/A	#N/A	#N/A	#N/A	#N/A	#N/A	#N/A	#N/A	#N/A	#N/A	0.758869	#N/A	#N/A	#N/A	#N/A	#N/A	#N/A	#N/A	0.778987	#N/A	#N/A	#N/A	0.887321	0.238291	#N/A	#N/A	#N/A	#N/A	#N/A	#N/A	#N/A	0.432497	0.414179	0.228058	0.204642	0.171657	#N/A	0.181437	0.19949	#N/A	#N/A	0.218151	#N/A	23	ENSG00000142252	GEMIN7	protein_coding	gem nuclear organelle associated protein 7 [Source:HGNC Symbol;Acc:HGNC:20045]
GLDN	#N/A	#N/A	#N/A	#N/A	#N/A	#N/A	#N/A	0.23716	#N/A	#N/A	#N/A	#N/A	#N/A	0.800811	0.538755	0.410426	#N/A	0.176673	#N/A	#N/A	0.14088	#N/A	#N/A	#N/A	#N/A	#N/A	0.254158	#N/A	#N/A	#N/A	#N/A	#N/A	#N/A	#N/A	0.0545115	#N/A	1.29836	2.56122	0.205587	0.128768	0.0642435	#N/A	2.72345	0.175434	0.220769	#N/A	1.94848	1.87664	#N/A	4.0783	0.24041	0.869339	#N/A	0.156857	#N/A	#N/A	#N/A	#N/A	#N/A	#N/A	#N/A	0.138799	#N/A	23	ENSG00000186417	GLDN	protein_coding	gliomedin [Source:HGNC Symbol;Acc:HGNC:29514]
CNTFR-AS1	#N/A	#N/A	3.25106	0.649405	0.434495	0.340621	#N/A	0.567053	#N/A	#N/A	#N/A	#N/A	#N/A	1.97667	0.542911	0.881044	0.431067	0.588749	#N/A	#N/A	#N/A	0.269693	#N/A	#N/A	#N/A	#N/A	#N/A	0.340921	0.347344	#N/A	1.81046	#N/A	0.51974	0.21469	#N/A	#N/A	#N/A	#N/A	#N/A	#N/A	#N/A	#N/A	#N/A	#N/A	#N/A	#N/A	#N/A	#N/A	#N/A	#N/A	#N/A	3.54389	0.494504	0.34739	0.314022	#N/A	#N/A	0.239033	0.301583	#N/A	#N/A	0.33499	#N/A	23	ENSG00000237159	CNTFR-AS1	lncRNA	CNTFR antisense RNA 1 [Source:HGNC Symbol;Acc:HGNC:48712]
TMEM40	#N/A	#N/A	0.597726	#N/A	0.195797	#N/A	#N/A	0.184332	#N/A	#N/A	#N/A	#N/A	0.175217	0.241483	0.232164	0.227726	#N/A	0.20802	0.149751	#N/A	#N/A	#N/A	0.188492	#N/A	0.178321	#N/A	0.195914	#N/A	0.171453	#N/A	0.22705	#N/A	0.20437	#N/A	#N/A	#N/A	#N/A	#N/A	#N/A	#N/A	#N/A	#N/A	#N/A	0.0783641	#N/A	#N/A	0.632233	#N/A	#N/A	#N/A	#N/A	0.593965	0.194361	0.186629	0.168493	#N/A	#N/A	0.170321	0.167022	#N/A	#N/A	#N/A	#N/A	23	ENSG00000088726	TMEM40	protein_coding	transmembrane protein 40 [Source:HGNC Symbol;Acc:HGNC:25620]
SLC20A1-DT	#N/A	#N/A	3.18346	1.04658	#N/A	1.28122	1.06598	1.2359	#N/A	#N/A	0.527825	#N/A	1.86503	1.25935	1.38531	1.21345	1.0992	#N/A	#N/A	#N/A	#N/A	#N/A	#N/A	0.511598	#N/A	#N/A	1.33995	1.20008	#N/A	#N/A	1.63501	0.614249	2.0751	#N/A	#N/A	#N/A	#N/A	#N/A	#N/A	#N/A	#N/A	#N/A	#N/A	#N/A	#N/A	#N/A	#N/A	#N/A	#N/A	#N/A	#N/A	3.93546	2.83128	1.34492	1.21797	#N/A	#N/A	0.72934	0.972781	#N/A	#N/A	#N/A	#N/A	23	ENSG00000237753	SLC20A1-DT	lncRNA	SLC20A1 divergent transcript [Source:HGNC Symbol;Acc:HGNC:55651]
VIRMA	#N/A	#N/A	0.443297	0.660765	0.89574	0.526369	0.937465	0.439398	1.22743	#N/A	0.913315	#N/A	0.516725	0.269478	#N/A	0.483461	0.846298	0.571271	#N/A	1.26467	#N/A	#N/A	#N/A	#N/A	#N/A	#N/A	0.709472	#N/A	0.560713	2.1653	#N/A	#N/A	#N/A	#N/A	#N/A	#N/A	#N/A	#N/A	#N/A	#N/A	#N/A	#N/A	#N/A	#N/A	#N/A	#N/A	#N/A	#N/A	#N/A	#N/A	#N/A	#N/A	#N/A	1.22136	#N/A	0.980927	1.31499	1.20978	#N/A	1.36532	#N/A	#N/A	0.872082	23	ENSG00000164944	VIRMA	protein_coding	vir like m6A methyltransferase associated [Source:HGNC Symbol;Acc:HGNC:24500]
NDUFAB1	#N/A	#N/A	0.182044	0.143019	#N/A	0.141779	0.133915	0.149093	#N/A	#N/A	0.118695	#N/A	0.136724	0.169416	0.174327	0.208262	#N/A	0.17364	0.158144	#N/A	0.121061	#N/A	#N/A	#N/A	0.131063	#N/A	0.177987	0.157151	0.157318	#N/A	#N/A	#N/A	#N/A	#N/A	#N/A	#N/A	#N/A	#N/A	#N/A	#N/A	#N/A	#N/A	#N/A	#N/A	#N/A	#N/A	#N/A	#N/A	#N/A	#N/A	#N/A	0.171829	#N/A	#N/A	0.13948	0.122291	#N/A	0.117011	0.128677	#N/A	#N/A	0.149315	#N/A	23	ENSG00000004779	NDUFAB1	protein_coding	NADH:ubiquinone oxidoreductase subunit AB1 [Source:HGNC Symbol;Acc:HGNC:7694]
A2M-AS1	#N/A	#N/A	1.35405	1.50481	1.55621	1.52909	#N/A	1.32849	#N/A	#N/A	0.687623	#N/A	2.20364	1.70964	1.94201	1.40197	0.625835	#N/A	#N/A	0.588422	#N/A	1.00052	#N/A	0.688367	#N/A	#N/A	2.05329	#N/A	1.51368	#N/A	1.40022	0.727334	#N/A	#N/A	#N/A	#N/A	#N/A	#N/A	#N/A	#N/A	#N/A	#N/A	#N/A	#N/A	#N/A	#N/A	#N/A	#N/A	#N/A	#N/A	#N/A	1.92658	1.76822	#N/A	#N/A	#N/A	0.485053	1.14169	1.33372	#N/A	#N/A	#N/A	#N/A	23	ENSG00000245105	A2M-AS1	lncRNA	A2M antisense RNA 1 [Source:HGNC Symbol;Acc:HGNC:27057]
#253894	#N/A	#N/A	0.167366	0.0983487	0.108938	0.107262	#N/A	0.104669	#N/A	#N/A	#N/A	#N/A	#N/A	0.169899	0.137335	0.13508	#N/A	0.118163	#N/A	#N/A	#N/A	#N/A	#N/A	#N/A	#N/A	#N/A	0.0994259	0.0853261	0.0873841	#N/A	0.114141	#N/A	0.116848	#N/A	#N/A	#N/A	0.00908738	#N/A	#N/A	0.00154042	#N/A	#N/A	#N/A	#N/A	#N/A	#N/A	#N/A	#N/A	#N/A	#N/A	#N/A	0.172072	0.104869	0.100496	0.106531	#N/A	#N/A	0.098671	0.0968128	#N/A	#N/A	0.0686265	#N/A	23	ENSG00000253894		lncRNA	novel transcript
RPF2	#N/A	#N/A	1.89561	0.935505	1.73383	2.14901	1.11285	0.633331	4.04567	#N/A	2.31373	1.12821	0.973534	#N/A	#N/A	#N/A	#N/A	0.685763	#N/A	1.26411	#N/A	#N/A	#N/A	1.54773	#N/A	#N/A	#N/A	#N/A	#N/A	#N/A	#N/A	#N/A	#N/A	#N/A	#N/A	#N/A	#N/A	#N/A	#N/A	#N/A	#N/A	#N/A	#N/A	#N/A	#N/A	#N/A	#N/A	#N/A	#N/A	#N/A	#N/A	1.17782	0.614916	1.0921	2.28994	1.20833	1.55952	2.04859	1.89049	#N/A	#N/A	1.21223	1.08091	23	ENSG00000197498	RPF2	protein_coding	ribosome production factor 2 homolog [Source:HGNC Symbol;Acc:HGNC:20870]
DHRS4#157326	#N/A	#N/A	2.33795	1.17365	0.867308	0.569954	0.671031	0.852048	#N/A	#N/A	#N/A	0.220485	1.14403	#N/A	#N/A	#N/A	0.996486	#N/A	#N/A	0.326231	#N/A	#N/A	#N/A	#N/A	#N/A	#N/A	#N/A	#N/A	#N/A	#N/A	#N/A	#N/A	#N/A	#N/A	#N/A	#N/A	1.09856	#N/A	1.33073	#N/A	#N/A	#N/A	0.579801	#N/A	#N/A	#N/A	#N/A	#N/A	#N/A	1.15407	#N/A	1.89364	0.841478	0.784326	#N/A	0.364871	0.245819	0.37259	0.472405	#N/A	#N/A	0.66579	0.348477	23	ENSG00000157326	DHRS4	protein_coding	dehydrogenase/reductase 4 [Source:HGNC Symbol;Acc:HGNC:16985]
ANKRD46	#N/A	#N/A	1.25215	0.949077	1.4975	1.69104	1.28015	0.552793	3.83166	#N/A	2.61897	1.06552	#N/A	0.724008	0.628773	0.645002	1.06289	0.549552	1.30456	1.46944	1.0167	1.61342	#N/A	#N/A	#N/A	#N/A	0.621469	#N/A	#N/A	#N/A	#N/A	#N/A	#N/A	#N/A	#N/A	#N/A	#N/A	#N/A	#N/A	#N/A	#N/A	#N/A	#N/A	#N/A	#N/A	#N/A	#N/A	#N/A	#N/A	#N/A	#N/A	#N/A	#N/A	#N/A	#N/A	#N/A	1.0885	#N/A	0.964416	#N/A	#N/A	1.23652	1.38686	23	ENSG00000186106	ANKRD46	protein_coding	ankyrin repeat domain 46 [Source:HGNC Symbol;Acc:HGNC:27229]
DPP7	#N/A	#N/A	0.949444	#N/A	1.08586	1.19729	#N/A	0.59043	1.16138	#N/A	2.7933	#N/A	0.639527	#N/A	#N/A	#N/A	1.55389	#N/A	0.856268	#N/A	#N/A	#N/A	#N/A	1.06142	#N/A	#N/A	#N/A	#N/A	#N/A	#N/A	0.431927	#N/A	0.645158	0.812204	#N/A	#N/A	0.432856	#N/A	#N/A	#N/A	#N/A	#N/A	#N/A	#N/A	#N/A	#N/A	#N/A	#N/A	0.965284	#N/A	#N/A	1.70083	1.72486	1.57159	1.06602	2.18863	2.79509	2.91458	1.05095	#N/A	#N/A	#N/A	#N/A	23	ENSG00000176978	DPP7	protein_coding	dipeptidyl peptidase 7 [Source:HGNC Symbol;Acc:HGNC:14892]
ODF3L2	#N/A	#N/A	2.67983	0.676106	0.699664	0.495261	0.394758	0.914978	#N/A	#N/A	#N/A	#N/A	#N/A	1.32496	1.27078	1.19159	#N/A	0.693545	0.381248	0.246274	0.294136	#N/A	#N/A	#N/A	#N/A	#N/A	0.624033	0.423078	0.435899	#N/A	2.40562	#N/A	#N/A	#N/A	#N/A	#N/A	#N/A	#N/A	#N/A	#N/A	#N/A	#N/A	#N/A	#N/A	#N/A	#N/A	#N/A	#N/A	#N/A	#N/A	#N/A	3.88344	1.53768	#N/A	0.40036	#N/A	#N/A	0.284731	0.365586	#N/A	#N/A	#N/A	0.326017	23	ENSG00000181781	ODF3L2	protein_coding	outer dense fiber of sperm tails 3 like 2 [Source:HGNC Symbol;Acc:HGNC:26841]
MTRFR	#N/A	#N/A	1.0446	1.35699	0.827666	1.10576	#N/A	0.656481	1.76495	#N/A	1.21192	#N/A	0.939258	0.56538	0.86224	#N/A	#N/A	#N/A	#N/A	#N/A	#N/A	0.951494	#N/A	1.38567	1.00472	#N/A	1.91341	0.923496	#N/A	#N/A	#N/A	#N/A	#N/A	#N/A	#N/A	#N/A	#N/A	#N/A	#N/A	#N/A	#N/A	#N/A	#N/A	#N/A	#N/A	#N/A	#N/A	#N/A	#N/A	#N/A	#N/A	1.0088	0.794287	#N/A	1.03278	1.37491	2.05851	1.11734	1.1657	1.65693	#N/A	#N/A	#N/A	23	ENSG00000130921	MTRFR	protein_coding	mitochondrial translation release factor in rescue [Source:HGNC Symbol;Acc:HGNC:26784]
