## Supplemental Data Files for "Single-Nucleus to Whole Body Phenotyping Reveals Neuromuscular Impairment and Preserved Exercise Adaptations in Long-Term Pediatric HSCT Survivors >10 years after treatment": Supplemental Data 8 - Muscle_Markers_sub.xlsx (part 248 of 334)

### Sheet: MyoI_s2 (continued)
geneID	Adipocyte	Bcell	Endo_s1	Endo_s3	Endo_s4	Endo_s5	Endo_s6	EndoAct	EndoCyto	EndoEmbMTJ	EndoMyo_s1	EndoMyo_s2	EndoSmooth	Fib_s1	Fib_s2	Fib_s3	Fib_s4	Fib_s5	Fib_s6	Fib_s8	Fib_s9	FibCyto	FibMyo_s1	FibMyo_s2	FibSmoothMuSC	ImmunoMyo	Macrophage_s1	Macrophage_s2	Macrophage_s3	Mast	MuSC_s1	MuSC_s2	MuSCCyto	MuSCMyo	Myo_s1	Myo_s2	Myo_s3	Myo_s4	MyoCyto_s1	MyoCyto_s2	MyoI_s1	MyoI_s2	MyoII_s1	MyoII_s2	MyoII_s3	MyoII_s4	MyoII_s5	MyoII_s6	MyoIINMJ	MyoIIX	MyoMTJ	Smooth_s1	Smooth_s2	Smooth_s3	Smooth_s4	Smooth_s5	Smooth_s6	SmoothCyto	SmoothEndo	SmoothFib	SmoothMyoAdipo	Tcell	TNKcell	Num_diff	ensembl_gene_id	hgnc_symbol	gene_biotype	description
#183308	#N/A	#N/A	#N/A	#N/A	#N/A	#N/A	1.0383	0.549202	1.47525	#N/A	1.77828	1.22495	0.67008	#N/A	0.711294	0.557457	0.649079	0.913069	#N/A	#N/A	1.41144	#N/A	#N/A	#N/A	0.844026	#N/A	1.07688	#N/A	1.40589	#N/A	0.47051	#N/A	#N/A	#N/A	#N/A	#N/A	0.396704	#N/A	#N/A	#N/A	#N/A	#N/A	#N/A	#N/A	#N/A	#N/A	#N/A	#N/A	#N/A	#N/A	#N/A	0.587847	0.786511	0.795849	0.838572	1.27459	4.32128	#N/A	#N/A	1.34675	#N/A	#N/A	#N/A	23	ENSG00000183308		lncRNA	novel transcript
ZNRF2	#N/A	#N/A	0.541469	0.700318	0.628059	1.11064	#N/A	0.4463	1.3632	#N/A	1.80555	#N/A	#N/A	0.903655	0.964744	0.961071	#N/A	#N/A	1.40465	2.00234	2.15312	#N/A	0.619206	#N/A	1.22668	#N/A	#N/A	#N/A	#N/A	#N/A	0.75625	#N/A	0.768138	#N/A	#N/A	#N/A	#N/A	#N/A	#N/A	#N/A	#N/A	#N/A	#N/A	#N/A	#N/A	#N/A	#N/A	#N/A	#N/A	#N/A	#N/A	0.32337	0.497428	0.877621	#N/A	1.08223	2.60255	1.65661	#N/A	#N/A	#N/A	#N/A	#N/A	23	ENSG00000180233	ZNRF2	protein_coding	zinc and ring finger 2 [Source:HGNC Symbol;Acc:HGNC:22316]
KRR1	#N/A	#N/A	1.55755	#N/A	1.68406	2.26481	1.07443	#N/A	2.76164	#N/A	2.11281	#N/A	0.879768	0.631006	0.844944	0.740486	1.22945	0.602542	2.28659	1.48238	#N/A	0.94449	#N/A	#N/A	#N/A	#N/A	#N/A	#N/A	#N/A	#N/A	#N/A	#N/A	#N/A	#N/A	#N/A	#N/A	0.914432	#N/A	#N/A	#N/A	#N/A	#N/A	#N/A	#N/A	#N/A	#N/A	#N/A	#N/A	#N/A	#N/A	#N/A	1.1101	0.848623	0.923135	#N/A	1.62167	2.71608	2.49534	1.59012	#N/A	#N/A	#N/A	#N/A	23	ENSG00000111615	KRR1	protein_coding	KRR1 small subunit processome component homolog [Source:HGNC Symbol;Acc:HGNC:5176]
PAK4	#N/A	#N/A	3.33397	0.791466	2.28979	3.73842	3.15849	#N/A	2.8503	#N/A	1.93204	#N/A	1.24285	0.649659	0.729406	#N/A	#N/A	0.788268	#N/A	#N/A	1.48898	#N/A	#N/A	1.16804	1.15012	#N/A	#N/A	#N/A	0.960512	#N/A	#N/A	#N/A	#N/A	#N/A	#N/A	#N/A	#N/A	#N/A	#N/A	#N/A	#N/A	#N/A	#N/A	#N/A	#N/A	#N/A	#N/A	#N/A	#N/A	#N/A	#N/A	1.88645	0.58107	1.27474	2.04384	1.01676	2.25498	4.33231	#N/A	#N/A	#N/A	2.09734	#N/A	23	ENSG00000130669	PAK4	protein_coding	p21 (RAC1) activated kinase 4 [Source:HGNC Symbol;Acc:HGNC:16059]
C2orf69	#N/A	#N/A	1.00163	0.801803	1.20918	1.38695	#N/A	#N/A	3.13663	#N/A	1.55904	1.37846	0.93056	#N/A	#N/A	#N/A	#N/A	#N/A	#N/A	#N/A	#N/A	1.24875	#N/A	1.7439	1.40173	#N/A	1.90255	1.26407	1.12777	#N/A	1.00417	#N/A	0.920697	1.3104	#N/A	#N/A	#N/A	#N/A	#N/A	#N/A	#N/A	#N/A	#N/A	#N/A	#N/A	#N/A	#N/A	#N/A	#N/A	#N/A	#N/A	1.06	1.02248	1.96138	2.99778	#N/A	1.53073	2.4211	#N/A	#N/A	#N/A	#N/A	#N/A	23	ENSG00000178074	C2orf69	protein_coding	chromosome 2 open reading frame 69 [Source:HGNC Symbol;Acc:HGNC:26799]
CSNK2A1	#N/A	#N/A	0.39865	#N/A	0.462661	0.908837	0.67453	#N/A	1.38779	#N/A	1.41209	#N/A	#N/A	0.315689	0.395422	0.342408	0.750108	0.564792	0.554548	2.39358	1.00479	0.568327	#N/A	1.02244	#N/A	#N/A	0.404705	#N/A	#N/A	1.28208	#N/A	#N/A	#N/A	#N/A	#N/A	#N/A	#N/A	#N/A	#N/A	#N/A	#N/A	#N/A	#N/A	#N/A	#N/A	#N/A	#N/A	#N/A	#N/A	#N/A	#N/A	#N/A	#N/A	#N/A	#N/A	0.945932	2.25293	0.638432	#N/A	1.18097	#N/A	0.563116	#N/A	23	ENSG00000101266	CSNK2A1	protein_coding	casein kinase 2 alpha 1 [Source:HGNC Symbol;Acc:HGNC:2457]
#286797	#N/A	#N/A	1.70643	0.953062	1.37031	1.18884	1.36357	#N/A	1.39735	#N/A	#N/A	#N/A	1.08668	#N/A	#N/A	#N/A	#N/A	#N/A	#N/A	#N/A	#N/A	#N/A	#N/A	#N/A	#N/A	#N/A	2.70537	1.65167	1.64344	#N/A	#N/A	#N/A	#N/A	#N/A	#N/A	#N/A	#N/A	#N/A	1.13763	#N/A	#N/A	#N/A	1.19548	#N/A	#N/A	#N/A	0.801673	0.534646	#N/A	1.7271	#N/A	2.99996	2.30316	1.59429	2.18627	1.19746	0.428098	1.39742	#N/A	#N/A	#N/A	1.05837	#N/A	23	ENSG00000286797		lncRNA	novel transcript
ST7	#N/A	#N/A	1.13253	#N/A	1.39159	1.01292	0.816819	#N/A	1.43134	#N/A	1.6122	#N/A	#N/A	0.430579	#N/A	#N/A	#N/A	0.728054	0.918628	2.00955	#N/A	#N/A	#N/A	1.34682	#N/A	#N/A	0.823068	0.892343	1.12827	#N/A	0.727279	#N/A	#N/A	#N/A	#N/A	#N/A	#N/A	#N/A	#N/A	#N/A	#N/A	#N/A	#N/A	#N/A	#N/A	#N/A	#N/A	#N/A	#N/A	#N/A	#N/A	1.32079	#N/A	#N/A	2.55572	1.49577	1.22332	2.21998	1.00299	#N/A	#N/A	2.50241	1.91481	23	ENSG00000004866	ST7	protein_coding	suppression of tumorigenicity 7 [Source:HGNC Symbol;Acc:HGNC:11351]
TRIM66	#N/A	#N/A	0.867018	0.542115	1.22581	1.53965	1.34284	#N/A	1.33328	#N/A	1.13689	#N/A	#N/A	0.5725	0.843297	0.639444	#N/A	0.678344	#N/A	1.12172	#N/A	#N/A	0.49289	1.42373	0.810995	#N/A	0.559053	#N/A	#N/A	#N/A	0.437186	#N/A	#N/A	#N/A	#N/A	#N/A	#N/A	#N/A	#N/A	#N/A	#N/A	#N/A	#N/A	#N/A	#N/A	#N/A	#N/A	#N/A	#N/A	#N/A	#N/A	0.642644	#N/A	0.636586	0.663571	1.12125	1.84896	0.843127	#N/A	#N/A	#N/A	#N/A	#N/A	23	ENSG00000166436	TRIM66	protein_coding	tripartite motif containing 66 [Source:HGNC Symbol;Acc:HGNC:29005]
RSPH3	#N/A	#N/A	2.06806	1.20426	2.50518	2.28673	1.83591	#N/A	1.69296	0.684175	1.35264	#N/A	0.857269	1.11278	1.37477	0.83121	#N/A	1.24294	2.08158	#N/A	#N/A	2.81915	#N/A	#N/A	#N/A	#N/A	#N/A	#N/A	#N/A	#N/A	#N/A	#N/A	#N/A	#N/A	#N/A	#N/A	#N/A	#N/A	#N/A	#N/A	#N/A	#N/A	#N/A	0.521905	#N/A	#N/A	#N/A	#N/A	#N/A	0.482261	0.495718	1.50682	0.748817	#N/A	1.41494	1.1915	#N/A	1.87539	#N/A	#N/A	#N/A	#N/A	#N/A	23	ENSG00000130363	RSPH3	protein_coding	radial spoke head 3 [Source:HGNC Symbol;Acc:HGNC:21054]
MCL1	#N/A	#N/A	#N/A	#N/A	0.702945	#N/A	#N/A	#N/A	1.37324	#N/A	2.13594	#N/A	#N/A	1.04546	#N/A	0.863234	#N/A	1.02618	1.45169	2.65114	1.07098	3.14347	#N/A	1.346	#N/A	#N/A	#N/A	#N/A	#N/A	#N/A	0.723704	1.07167	1.04796	#N/A	#N/A	#N/A	0.392418	#N/A	#N/A	#N/A	#N/A	#N/A	#N/A	#N/A	#N/A	#N/A	#N/A	#N/A	#N/A	#N/A	#N/A	1.95472	1.0104	1.14397	2.3164	2.26115	2.03895	2.85015	1.05739	#N/A	#N/A	#N/A	#N/A	23	ENSG00000143384	MCL1	protein_coding	MCL1 apoptosis regulator, BCL2 family member [Source:HGNC Symbol;Acc:HGNC:6943]
SPG11	#N/A	#N/A	#N/A	#N/A	0.366604	#N/A	#N/A	#N/A	0.843564	0.328344	0.767134	#N/A	0.424875	#N/A	#N/A	#N/A	0.515142	#N/A	#N/A	1.5697	#N/A	#N/A	#N/A	1.25617	#N/A	#N/A	#N/A	#N/A	#N/A	#N/A	#N/A	#N/A	#N/A	#N/A	#N/A	#N/A	#N/A	#N/A	#N/A	#N/A	#N/A	#N/A	0.232721	0.282574	0.29736	#N/A	0.272043	0.295561	#N/A	0.231725	#N/A	0.214644	0.287956	0.752763	0.779822	0.922711	1.55668	0.906946	0.647617	1.38026	#N/A	#N/A	#N/A	23	ENSG00000104133	SPG11	protein_coding	SPG11 vesicle trafficking associated, spatacsin [Source:HGNC Symbol;Acc:HGNC:11226]
BCAP31	#N/A	#N/A	#N/A	#N/A	#N/A	#N/A	#N/A	#N/A	1.47706	#N/A	#N/A	1.07662	#N/A	4.03738	2.48361	2.54165	2.02806	2.80472	2.96491	1.86079	2.36866	3.80463	0.727246	2.25748	#N/A	#N/A	#N/A	1.56736	1.35731	#N/A	2.56722	#N/A	2.08587	#N/A	#N/A	#N/A	0.843031	#N/A	0.70238	#N/A	#N/A	#N/A	#N/A	#N/A	#N/A	#N/A	#N/A	#N/A	#N/A	#N/A	#N/A	1.70717	0.826608	#N/A	#N/A	#N/A	#N/A	3.25949	#N/A	1.36543	#N/A	#N/A	#N/A	23	ENSG00000185825	BCAP31	protein_coding	B cell receptor associated protein 31 [Source:HGNC Symbol;Acc:HGNC:16695]
TIGAR	#N/A	#N/A	#N/A	#N/A	#N/A	#N/A	0.894895	#N/A	1.54792	#N/A	#N/A	#N/A	0.889457	1.80335	1.16548	1.41687	1.02315	1.73936	1.28048	3.44157	2.85063	1.68717	#N/A	1.27252	1.34851	#N/A	#N/A	#N/A	#N/A	#N/A	0.917297	#N/A	1.23737	#N/A	#N/A	#N/A	#N/A	#N/A	#N/A	#N/A	#N/A	#N/A	#N/A	#N/A	#N/A	#N/A	#N/A	#N/A	#N/A	#N/A	#N/A	0.933525	#N/A	#N/A	1.72789	1.59402	3.08837	1.68485	1.19141	1.58928	#N/A	#N/A	#N/A	23	ENSG00000078237	TIGAR	protein_coding	TP53 induced glycolysis regulatory phosphatase [Source:HGNC Symbol;Acc:HGNC:1185]
TBRG4	#N/A	#N/A	3.69587	1.70061	3.03975	1.61056	1.04728	#N/A	0.910449	#N/A	0.59116	0.383509	1.48975	1.75217	#N/A	1.4495	1.23171	#N/A	#N/A	0.489075	#N/A	0.950288	#N/A	0.700431	0.897139	#N/A	#N/A	#N/A	#N/A	#N/A	#N/A	#N/A	#N/A	#N/A	#N/A	#N/A	0.827649	#N/A	#N/A	#N/A	#N/A	#N/A	#N/A	#N/A	#N/A	#N/A	#N/A	#N/A	#N/A	#N/A	#N/A	1.72774	1.34237	#N/A	1.69377	0.861753	0.493068	0.956448	#N/A	#N/A	#N/A	#N/A	#N/A	23	ENSG00000136270	TBRG4	protein_coding	transforming growth factor beta regulator 4 [Source:HGNC Symbol;Acc:HGNC:17443]
METTL21C	#N/A	#N/A	0.191069	0.146667	#N/A	0.116007	#N/A	#N/A	0.115577	0.0499048	#N/A	#N/A	0.141378	0.176587	0.156752	#N/A	#N/A	#N/A	#N/A	#N/A	#N/A	#N/A	#N/A	#N/A	#N/A	#N/A	#N/A	#N/A	#N/A	#N/A	0.119378	#N/A	#N/A	#N/A	0.00323133	#N/A	0.0570973	0.0126157	0.0349468	0.00983884	1.30953	#N/A	0.176	0.0166829	#N/A	#N/A	0.068848	0.0181037	#N/A	0.0423762	#N/A	0.12588	0.156109	#N/A	#N/A	#N/A	#N/A	0.114504	#N/A	#N/A	#N/A	#N/A	#N/A	23	ENSG00000139780	METTL21C	protein_coding	methyltransferase 21C, AARS1 lysine [Source:HGNC Symbol;Acc:HGNC:33717]
STEAP3-AS1	#N/A	#N/A	1.3799	#N/A	0.338498	0.347109	#N/A	#N/A	0.188383	#N/A	#N/A	#N/A	0.564383	1.63397	0.951432	0.598779	#N/A	0.490044	0.25071	#N/A	0.204947	0.214628	#N/A	#N/A	0.230907	#N/A	0.373237	#N/A	0.369652	#N/A	0.877747	0.186499	#N/A	#N/A	#N/A	#N/A	#N/A	#N/A	#N/A	#N/A	#N/A	#N/A	#N/A	#N/A	#N/A	#N/A	#N/A	#N/A	#N/A	#N/A	#N/A	3.53824	0.741713	0.280895	0.246367	0.176341	#N/A	0.199898	#N/A	#N/A	#N/A	#N/A	#N/A	23	ENSG00000229867	STEAP3-AS1	lncRNA	STEAP3 antisense RNA 1 [Source:HGNC Symbol;Acc:HGNC:41053]
#279932	#N/A	#N/A	3.02618	0.605645	#N/A	0.345092	0.339345	#N/A	0.296314	#N/A	#N/A	#N/A	#N/A	0.94909	0.56827	0.578375	0.439931	0.583247	#N/A	#N/A	#N/A	0.313106	#N/A	#N/A	0.307272	#N/A	0.566987	0.318226	0.32627	#N/A	1.0635	#N/A	#N/A	#N/A	#N/A	#N/A	#N/A	#N/A	#N/A	#N/A	#N/A	#N/A	#N/A	#N/A	#N/A	#N/A	#N/A	#N/A	#N/A	#N/A	#N/A	2.80856	0.847459	#N/A	0.319309	0.260701	#N/A	0.279674	0.301493	#N/A	#N/A	0.312069	#N/A	23	ENSG00000279932		lncRNA	novel transcript, sense intronic SLC7A2
TDRD6	#N/A	#N/A	2.23883	#N/A	0.857956	0.516233	0.582018	#N/A	0.469948	#N/A	0.315672	#N/A	0.944975	1.00379	1.31476	#N/A	0.632984	#N/A	#N/A	#N/A	0.374075	#N/A	#N/A	#N/A	#N/A	#N/A	1.78665	0.541573	0.584063	#N/A	#N/A	#N/A	#N/A	#N/A	#N/A	#N/A	#N/A	#N/A	#N/A	#N/A	#N/A	#N/A	#N/A	#N/A	#N/A	#N/A	#N/A	#N/A	#N/A	#N/A	#N/A	1.54082	#N/A	0.822825	0.589802	0.429556	0.246902	0.377836	0.541758	#N/A	#N/A	0.494813	0.447953	23	ENSG00000180113	TDRD6	protein_coding	tudor domain containing 6 [Source:HGNC Symbol;Acc:HGNC:21339]
ZNF793	#N/A	#N/A	#N/A	#N/A	#N/A	#N/A	#N/A	#N/A	#N/A	0.847416	#N/A	#N/A	0.854799	#N/A	1.5279	0.884362	#N/A	0.928693	#N/A	2.7125	#N/A	#N/A	#N/A	#N/A	#N/A	1.24187	2.61924	1.78963	3.45693	#N/A	#N/A	#N/A	#N/A	#N/A	#N/A	#N/A	0.924936	0.645214	1.39489	0.629879	0.479214	#N/A	1.80681	1.02181	1.52303	0.891864	1.86041	1.6038	#N/A	2.03386	#N/A	#N/A	#N/A	#N/A	#N/A	#N/A	#N/A	1.20833	#N/A	#N/A	#N/A	#N/A	#N/A	23	ENSG00000188227	ZNF793	protein_coding	zinc finger protein 793 [Source:HGNC Symbol;Acc:HGNC:33115]
LRRC8D	#N/A	#N/A	#N/A	1.05802	0.835581	#N/A	#N/A	#N/A	#N/A	0.488272	1.19378	#N/A	#N/A	#N/A	0.418122	1.08844	0.731671	#N/A	#N/A	0.777784	#N/A	#N/A	#N/A	#N/A	#N/A	#N/A	#N/A	#N/A	#N/A	#N/A	#N/A	#N/A	#N/A	#N/A	0.304727	#N/A	0.302514	0.313908	0.618867	0.296951	#N/A	#N/A	0.699541	0.715899	0.568765	#N/A	0.524859	0.455394	#N/A	0.73724	0.58935	#N/A	1.08907	1.18682	#N/A	#N/A	2.37357	#N/A	#N/A	#N/A	#N/A	#N/A	#N/A	23	ENSG00000171492	LRRC8D	protein_coding	leucine rich repeat containing 8 VRAC subunit D [Source:HGNC Symbol;Acc:HGNC:16992]
CSRP1-AS1	#N/A	#N/A	#N/A	#N/A	#N/A	#N/A	#N/A	#N/A	#N/A	0.930691	#N/A	#N/A	#N/A	0.616239	1.69321	#N/A	1.35702	#N/A	#N/A	#N/A	#N/A	#N/A	#N/A	#N/A	#N/A	#N/A	#N/A	#N/A	#N/A	#N/A	#N/A	#N/A	#N/A	#N/A	1.79278	0.0537334	2.02853	1.95826	3.07039	1.58677	1.66191	#N/A	3.0758	2.7768	3.94059	#N/A	2.67035	2.46763	#N/A	3.36848	1.87275	0.718511	#N/A	#N/A	0.858567	#N/A	0.283427	#N/A	#N/A	#N/A	0.782058	#N/A	0.648966	23	ENSG00000224536	CSRP1-AS1	lncRNA	CSRP1 antisense RNA 1 [Source:HGNC Symbol;Acc:HGNC:55856]
ZNF285	#N/A	#N/A	1.69197	#N/A	0.732661	0.402545	#N/A	#N/A	#N/A	1.02585	0.226336	#N/A	0.513544	2.03952	1.19156	1.60172	#N/A	0.552106	#N/A	#N/A	0.293977	#N/A	1.08025	#N/A	#N/A	#N/A	#N/A	#N/A	0.424022	#N/A	1.19558	0.274417	0.773199	#N/A	#N/A	#N/A	#N/A	#N/A	#N/A	#N/A	#N/A	#N/A	1.3528	#N/A	#N/A	#N/A	0.780231	0.683912	#N/A	1.52397	#N/A	2.1654	#N/A	#N/A	#N/A	#N/A	#N/A	#N/A	0.346126	#N/A	#N/A	0.344229	#N/A	23	ENSG00000267508	ZNF285	protein_coding	zinc finger protein 285 [Source:HGNC Symbol;Acc:HGNC:13079]
ROCR	#N/A	#N/A	0.397658	0.205307	0.181886	0.175924	#N/A	#N/A	#N/A	0.143239	#N/A	#N/A	#N/A	0.256633	0.204531	0.214824	0.182029	0.195316	#N/A	#N/A	#N/A	#N/A	0.205854	#N/A	#N/A	#N/A	#N/A	0.170899	0.174938	#N/A	0.287276	#N/A	0.19006	#N/A	#N/A	#N/A	#N/A	#N/A	0.251921	#N/A	#N/A	#N/A	1.05937	0.0760695	#N/A	#N/A	#N/A	#N/A	#N/A	0.377646	#N/A	0.414864	0.182175	#N/A	#N/A	#N/A	#N/A	#N/A	#N/A	#N/A	0.141319	0.142784	#N/A	23	ENSG00000228639	ROCR	lncRNA	regulator of chondrogenesis RNA [Source:HGNC Symbol;Acc:HGNC:52946]
MINAR1	#N/A	#N/A	0.254903	0.199951	#N/A	#N/A	#N/A	#N/A	#N/A	0.087446	#N/A	#N/A	#N/A	0.464802	#N/A	0.18364	#N/A	0.193035	#N/A	#N/A	#N/A	#N/A	0.146673	#N/A	#N/A	#N/A	#N/A	#N/A	#N/A	#N/A	0.248588	#N/A	0.187908	#N/A	#N/A	#N/A	0.159836	#N/A	0.155455	0.0430277	0.971564	#N/A	2.78656	0.0415262	0.0296533	#N/A	0.227075	0.0979752	#N/A	0.185261	0.0546876	0.226133	0.207858	#N/A	#N/A	#N/A	#N/A	#N/A	#N/A	#N/A	0.141751	#N/A	#N/A	23	ENSG00000169330	MINAR1	protein_coding	membrane integral NOTCH2 associated receptor 1 [Source:HGNC Symbol;Acc:HGNC:29172]
ZNF529	#N/A	#N/A	#N/A	#N/A	0.874689	0.716894	#N/A	#N/A	#N/A	#N/A	0.936485	#N/A	#N/A	#N/A	#N/A	#N/A	#N/A	#N/A	#N/A	0.993136	1.41374	#N/A	#N/A	1.0026	#N/A	#N/A	0.826917	#N/A	#N/A	#N/A	#N/A	#N/A	#N/A	#N/A	#N/A	#N/A	0.581896	0.510906	0.742961	0.31622	#N/A	#N/A	0.960787	0.62068	0.85093	#N/A	0.876895	0.630318	#N/A	1.25172	#N/A	0.423521	#N/A	1.02148	1.13521	0.990639	1.99685	1.62736	#N/A	#N/A	#N/A	#N/A	#N/A	23	ENSG00000186020	ZNF529	protein_coding	zinc finger protein 529 [Source:HGNC Symbol;Acc:HGNC:29328]
ORAI1	#N/A	#N/A	0.231969	#N/A	0.174276	0.169097	#N/A	#N/A	#N/A	#N/A	#N/A	#N/A	0.161184	0.244171	0.211724	0.203717	0.160957	0.186271	#N/A	#N/A	#N/A	#N/A	#N/A	0.138792	#N/A	#N/A	#N/A	0.167798	#N/A	#N/A	0.225068	#N/A	0.180284	#N/A	#N/A	#N/A	0.161417	#N/A	#N/A	#N/A	#N/A	#N/A	0.981697	#N/A	#N/A	#N/A	0.186557	0.126177	#N/A	0.268608	#N/A	0.244265	0.192847	0.164559	0.162512	0.142871	#N/A	#N/A	#N/A	#N/A	#N/A	#N/A	#N/A	23	ENSG00000276045	ORAI1	protein_coding	ORAI calcium release-activated calcium modulator 1 [Source:HGNC Symbol;Acc:HGNC:25896]
PRAG1	#N/A	#N/A	#N/A	#N/A	#N/A	#N/A	#N/A	#N/A	#N/A	#N/A	#N/A	#N/A	#N/A	6.72575	4.21693	4.76781	2.53427	6.45112	3.93069	4.95622	4.84758	3.58537	1.50235	3.87696	#N/A	#N/A	#N/A	#N/A	#N/A	#N/A	3.94889	#N/A	2.36769	0.999061	#N/A	#N/A	#N/A	#N/A	#N/A	#N/A	#N/A	#N/A	#N/A	#N/A	#N/A	#N/A	#N/A	#N/A	#N/A	0.319146	#N/A	3.04144	1.53068	1.23572	3.3289	1.13141	2.92965	1.38195	#N/A	2.04976	#N/A	#N/A	#N/A	23	ENSG00000275342	PRAG1	protein_coding	PEAK1 related, kinase-activating pseudokinase 1 [Source:HGNC Symbol;Acc:HGNC:25438]
ST6GAL1	#N/A	#N/A	#N/A	#N/A	#N/A	#N/A	#N/A	#N/A	#N/A	#N/A	#N/A	#N/A	#N/A	3.66132	1.75105	1.46376	#N/A	3.43337	0.569408	0.425986	0.532727	0.553123	#N/A	1.11441	#N/A	#N/A	#N/A	#N/A	#N/A	#N/A	1.07791	#N/A	1.43563	0.941882	#N/A	#N/A	#N/A	#N/A	#N/A	#N/A	#N/A	#N/A	0.864522	0.478514	0.946573	#N/A	0.72399	0.480723	#N/A	0.520134	#N/A	1.23492	#N/A	#N/A	1.00396	0.998848	0.4928	0.535761	#N/A	#N/A	#N/A	#N/A	#N/A	23	ENSG00000073849	ST6GAL1	protein_coding	ST6 beta-galactoside alpha-2,6-sialyltransferase 1 [Source:HGNC Symbol;Acc:HGNC:10860]
ASRGL1	#N/A	#N/A	#N/A	#N/A	#N/A	#N/A	#N/A	#N/A	#N/A	#N/A	#N/A	#N/A	#N/A	4.05392	2.67852	2.80368	1.58515	4.78696	#N/A	0.966826	1.55505	2.13231	1.33281	1.16682	#N/A	#N/A	#N/A	#N/A	#N/A	#N/A	1.76473	#N/A	#N/A	1.72118	#N/A	#N/A	#N/A	#N/A	0.59941	#N/A	#N/A	#N/A	0.554738	#N/A	#N/A	#N/A	0.545861	#N/A	#N/A	0.663702	0.554666	2.38537	#N/A	1.67479	2.26016	1.85199	0.690501	2.34225	#N/A	#N/A	#N/A	#N/A	#N/A	23	ENSG00000162174	ASRGL1	protein_coding	asparaginase and isoaspartyl peptidase 1 [Source:HGNC Symbol;Acc:HGNC:16448]
#267136	#N/A	#N/A	#N/A	#N/A	#N/A	#N/A	#N/A	#N/A	#N/A	#N/A	#N/A	#N/A	#N/A	2.06647	2.30997	1.27633	1.48686	1.66476	2.84048	1.29729	1.40624	1.23963	#N/A	1.10771	1.63157	#N/A	#N/A	#N/A	#N/A	#N/A	3.415	2.11444	2.07592	#N/A	#N/A	#N/A	#N/A	#N/A	#N/A	#N/A	#N/A	#N/A	#N/A	#N/A	#N/A	#N/A	#N/A	#N/A	#N/A	#N/A	#N/A	2.72631	1.54557	2.31247	3.20738	2.56943	0.770233	2.03241	#N/A	0.726433	1.32557	#N/A	#N/A	23	ENSG00000267136		lncRNA	novel transcript, antisense C18orf1
ZNF865	1.28528	#N/A	1.67623	#N/A	2.15169	#N/A	1.40989	#N/A	1.47815	#N/A	#N/A	#N/A	#N/A	2.60674	1.39825	2.2179	1.29564	1.62068	1.53175	0.725433	1.05416	#N/A	1.01222	#N/A	#N/A	#N/A	#N/A	#N/A	#N/A	#N/A	0.850749	#N/A	#N/A	#N/A	#N/A	#N/A	#N/A	#N/A	#N/A	#N/A	#N/A	#N/A	#N/A	#N/A	#N/A	#N/A	#N/A	#N/A	#N/A	#N/A	#N/A	2.15772	1.45438	#N/A	#N/A	1.12696	0.486374	1.73969	1.32626	#N/A	1.50372	#N/A	#N/A	22	ENSG00000261221	ZNF865	protein_coding	zinc finger protein 865 [Source:HGNC Symbol;Acc:HGNC:38705]
ADARB1	1.26315	#N/A	#N/A	#N/A	#N/A	#N/A	#N/A	#N/A	#N/A	#N/A	#N/A	#N/A	#N/A	#N/A	#N/A	#N/A	#N/A	#N/A	#N/A	#N/A	#N/A	#N/A	#N/A	#N/A	#N/A	#N/A	2.20652	2.45441	2.8376	1.21744	#N/A	#N/A	#N/A	#N/A	#N/A	#N/A	0.407862	0.446347	0.64799	0.317974	0.235333	#N/A	0.79972	0.543946	0.843782	#N/A	0.77171	0.67285	1.0966	0.813959	#N/A	1.26554	#N/A	#N/A	1.6012	0.938699	#N/A	1.54015	#N/A	#N/A	#N/A	#N/A	0.86934	22	ENSG00000197381	ADARB1	protein_coding	adenosine deaminase RNA specific B1 [Source:HGNC Symbol;Acc:HGNC:226]
#260621	1.03176	#N/A	1.74096	1.26209	1.72205	#N/A	#N/A	1.37613	#N/A	1.41926	#N/A	#N/A	#N/A	0.767968	1.41252	#N/A	#N/A	2.1326	1.31597	#N/A	0.827138	#N/A	0.906572	0.60808	#N/A	#N/A	3.87189	1.1834	1.20011	#N/A	1.16079	#N/A	#N/A	#N/A	#N/A	#N/A	#N/A	#N/A	#N/A	#N/A	#N/A	#N/A	#N/A	#N/A	#N/A	#N/A	#N/A	#N/A	#N/A	#N/A	#N/A	1.04909	#N/A	#N/A	#N/A	0.92311	0.436614	0.902701	1.08517	#N/A	#N/A	#N/A	#N/A	22	ENSG00000260621		lncRNA	novel transcript, antisense to AMFR
IRF2	0.89777	#N/A	#N/A	#N/A	#N/A	#N/A	#N/A	#N/A	0.664131	#N/A	#N/A	#N/A	#N/A	0.785675	0.971546	0.92222	1.22443	0.807572	0.797802	2.14717	0.881922	1.16611	0.772407	2.10338	#N/A	#N/A	#N/A	#N/A	#N/A	1.91789	0.509133	0.769168	0.520357	#N/A	#N/A	#N/A	#N/A	#N/A	#N/A	#N/A	#N/A	#N/A	0.238457	#N/A	#N/A	#N/A	#N/A	#N/A	#N/A	#N/A	#N/A	0.354058	0.50594	#N/A	#N/A	#N/A	1.79627	#N/A	0.610882	#N/A	#N/A	#N/A	#N/A	22	ENSG00000168310	IRF2	protein_coding	interferon regulatory factor 2 [Source:HGNC Symbol;Acc:HGNC:6117]
JUP	0.990484	1.67242	#N/A	#N/A	#N/A	#N/A	#N/A	1.56484	#N/A	#N/A	0.989148	0.912898	#N/A	#N/A	0.915365	0.642981	1.18602	#N/A	#N/A	#N/A	#N/A	#N/A	#N/A	1.22095	#N/A	#N/A	1.62899	1.34071	1.89532	#N/A	#N/A	#N/A	#N/A	#N/A	#N/A	#N/A	#N/A	#N/A	#N/A	#N/A	#N/A	#N/A	#N/A	#N/A	#N/A	#N/A	#N/A	#N/A	#N/A	#N/A	#N/A	3.55004	2.18733	1.80198	2.49157	3.02835	4.82094	2.29495	1.00533	#N/A	#N/A	1.60902	1.54073	22	ENSG00000173801	JUP	protein_coding	junction plakoglobin [Source:HGNC Symbol;Acc:HGNC:6207]
PRMT1	0.533112	#N/A	1.81645	#N/A	1.41178	#N/A	#N/A	#N/A	#N/A	#N/A	#N/A	#N/A	1.19549	3.27187	2.88676	2.77441	0.666323	2.14457	0.646339	0.444795	0.718009	#N/A	#N/A	0.459171	0.74651	#N/A	2.00616	0.821655	0.836092	#N/A	1.71891	#N/A	#N/A	#N/A	#N/A	#N/A	#N/A	#N/A	#N/A	#N/A	#N/A	#N/A	#N/A	#N/A	#N/A	#N/A	#N/A	#N/A	#N/A	#N/A	#N/A	1.93995	1.54864	0.97057	#N/A	#N/A	#N/A	#N/A	#N/A	#N/A	#N/A	#N/A	0.70885	22	ENSG00000126457	PRMT1	protein_coding	protein arginine methyltransferase 1 [Source:HGNC Symbol;Acc:HGNC:5187]
DLEU2	0.592949	#N/A	#N/A	#N/A	#N/A	#N/A	#N/A	#N/A	#N/A	#N/A	#N/A	#N/A	#N/A	0.554463	0.727515	0.805321	#N/A	0.850545	0.835572	1.58308	#N/A	0.834994	#N/A	1.41853	0.445681	#N/A	#N/A	#N/A	#N/A	0.709756	0.639729	#N/A	0.424918	#N/A	#N/A	#N/A	#N/A	#N/A	#N/A	#N/A	#N/A	#N/A	#N/A	#N/A	#N/A	#N/A	#N/A	#N/A	#N/A	#N/A	#N/A	#N/A	0.39878	0.49783	0.872274	0.652211	1.80847	1.00871	0.433776	1.05957	#N/A	#N/A	0.707043	22	ENSG00000231607	DLEU2	lncRNA	deleted in lymphocytic leukemia 2 [Source:HGNC Symbol;Acc:HGNC:13748]
MAPT-AS1#264589	0.21041	#N/A	3.43011	0.888293	0.809457	0.453829	0.422523	0.930828	0.352277	#N/A	0.288183	#N/A	#N/A	0.989822	1.53137	#N/A	0.451841	#N/A	#N/A	#N/A	0.304416	#N/A	#N/A	#N/A	#N/A	#N/A	0.86325	0.486924	0.433974	#N/A	#N/A	#N/A	#N/A	#N/A	#N/A	#N/A	#N/A	#N/A	#N/A	#N/A	#N/A	#N/A	#N/A	#N/A	#N/A	#N/A	#N/A	#N/A	#N/A	#N/A	#N/A	3.94515	1.46864	0.476939	0.428413	0.347145	#N/A	0.39665	#N/A	#N/A	#N/A	#N/A	#N/A	22	ENSG00000264589	MAPT-AS1	lncRNA	MAPT antisense RNA 1 [Source:HGNC Symbol;Acc:HGNC:43738]
CSF3	0.267315	#N/A	0.478681	0.409821	0.273694	0.224079	0.208951	0.584844	0.146081	#N/A	#N/A	#N/A	0.379993	2.06365	0.514349	0.651061	0.204178	#N/A	#N/A	#N/A	#N/A	#N/A	0.60076	#N/A	0.200151	#N/A	#N/A	0.231021	#N/A	#N/A	#N/A	#N/A	#N/A	#N/A	#N/A	#N/A	#N/A	#N/A	#N/A	#N/A	#N/A	#N/A	#N/A	#N/A	#N/A	#N/A	#N/A	#N/A	#N/A	#N/A	#N/A	0.486831	0.442834	#N/A	0.213272	#N/A	#N/A	0.1624	0.196522	#N/A	0.255359	#N/A	#N/A	22	ENSG00000108342	CSF3	protein_coding	colony stimulating factor 3 [Source:HGNC Symbol;Acc:HGNC:2438]
PARD3	#N/A	3.71555	4.03958	2.05498	4.00003	4.27837	3.2611	1.62494	2.51456	#N/A	2.5582	#N/A	#N/A	#N/A	0.500211	#N/A	#N/A	#N/A	#N/A	0.6242	#N/A	#N/A	#N/A	#N/A	#N/A	0.681568	4.14073	3.76942	4.82277	2.80973	0.471761	#N/A	0.420381	#N/A	#N/A	#N/A	#N/A	#N/A	#N/A	#N/A	#N/A	#N/A	#N/A	#N/A	#N/A	#N/A	#N/A	#N/A	0.355834	#N/A	#N/A	#N/A	#N/A	#N/A	#N/A	#N/A	1.45215	#N/A	#N/A	#N/A	#N/A	4.00644	4.89046	22	ENSG00000148498	PARD3	protein_coding	par-3 family cell polarity regulator [Source:HGNC Symbol;Acc:HGNC:16051]
FNDC3B	#N/A	2.09424	#N/A	#N/A	#N/A	0.591314	0.846243	#N/A	#N/A	#N/A	0.781862	#N/A	#N/A	#N/A	#N/A	#N/A	#N/A	#N/A	#N/A	#N/A	#N/A	#N/A	#N/A	#N/A	#N/A	#N/A	0.634858	1.34068	1.37354	1.36793	#N/A	#N/A	#N/A	#N/A	0.208381	#N/A	#N/A	0.287946	0.448262	0.278061	0.224413	#N/A	0.499505	0.408044	0.431824	#N/A	0.435255	0.391969	0.595799	0.360617	#N/A	#N/A	#N/A	#N/A	#N/A	#N/A	1.06185	#N/A	#N/A	#N/A	#N/A	1.24793	#N/A	22	ENSG00000075420	FNDC3B	protein_coding	fibronectin type III domain containing 3B [Source:HGNC Symbol;Acc:HGNC:24670]
MCC	#N/A	2.13305	#N/A	#N/A	#N/A	#N/A	#N/A	#N/A	#N/A	#N/A	#N/A	#N/A	#N/A	#N/A	#N/A	#N/A	#N/A	#N/A	#N/A	0.927767	#N/A	#N/A	#N/A	#N/A	#N/A	1.33963	0.93343	2.37761	2.95829	1.99127	#N/A	#N/A	#N/A	#N/A	#N/A	0.673368	0.918244	0.515023	1.34134	0.91965	0.753042	#N/A	1.38412	#N/A	1.09039	#N/A	0.596627	0.937073	#N/A	1.1702	1.1604	#N/A	#N/A	0.625062	#N/A	#N/A	#N/A	#N/A	#N/A	#N/A	#N/A	1.72823	3.49236	22	ENSG00000171444	MCC	protein_coding	MCC regulator of WNT signaling pathway [Source:HGNC Symbol;Acc:HGNC:6935]
NAV2	#N/A	3.06998	#N/A	#N/A	#N/A	1.33299	#N/A	#N/A	#N/A	#N/A	#N/A	#N/A	#N/A	#N/A	#N/A	#N/A	#N/A	#N/A	#N/A	#N/A	#N/A	#N/A	#N/A	#N/A	#N/A	#N/A	#N/A	#N/A	1.19138	#N/A	#N/A	#N/A	#N/A	#N/A	0.783859	#N/A	1.21091	1.30764	2.4265	1.0864	0.775118	#N/A	3.05986	1.18528	2.43531	1.08911	2.83055	2.11956	#N/A	3.26127	0.507812	2.16823	#N/A	#N/A	1.45729	1.12931	#N/A	#N/A	#N/A	#N/A	#N/A	1.82469	1.89167	22	ENSG00000166833	NAV2	protein_coding	neuron navigator 2 [Source:HGNC Symbol;Acc:HGNC:15997]
IMMP2L	#N/A	1.10815	0.268538	0.393627	0.624216	1.0974	0.515863	#N/A	0.774899	#N/A	#N/A	#N/A	#N/A	#N/A	0.50367	#N/A	#N/A	#N/A	0.475675	0.837519	#N/A	#N/A	#N/A	0.719103	#N/A	#N/A	0.442348	0.843349	1.23763	#N/A	#N/A	#N/A	#N/A	#N/A	#N/A	#N/A	#N/A	#N/A	#N/A	#N/A	#N/A	#N/A	#N/A	#N/A	#N/A	#N/A	#N/A	#N/A	0.387367	#N/A	#N/A	#N/A	#N/A	#N/A	0.661563	0.549904	1.55138	0.65305	#N/A	0.81347	#N/A	0.970486	1.95944	22	ENSG00000184903	IMMP2L	protein_coding	inner mitochondrial membrane peptidase subunit 2 [Source:HGNC Symbol;Acc:HGNC:14598]
CEP57L1	#N/A	2.56713	0.378108	0.692606	#N/A	1.01873	1.33289	0.555355	1.22395	#N/A	1.0022	0.87172	#N/A	#N/A	#N/A	#N/A	#N/A	#N/A	#N/A	#N/A	#N/A	#N/A	#N/A	#N/A	#N/A	#N/A	1.22598	1.41454	1.41565	#N/A	#N/A	#N/A	#N/A	#N/A	#N/A	#N/A	#N/A	#N/A	0.354675	0.265752	#N/A	#N/A	0.403271	#N/A	#N/A	#N/A	#N/A	#N/A	#N/A	0.439456	#N/A	#N/A	0.459142	#N/A	0.812826	#N/A	1.09121	#N/A	0.835534	#N/A	#N/A	2.52595	1.9343	22	ENSG00000183137	CEP57L1	protein_coding	centrosomal protein 57 like 1 [Source:HGNC Symbol;Acc:HGNC:21561]
PCCA	#N/A	1.33288	#N/A	#N/A	#N/A	0.477423	#N/A	#N/A	#N/A	#N/A	0.703046	#N/A	#N/A	#N/A	#N/A	#N/A	#N/A	#N/A	#N/A	1.03767	#N/A	#N/A	#N/A	0.914565	#N/A	#N/A	0.418003	0.444422	0.490638	#N/A	#N/A	#N/A	#N/A	#N/A	0.152646	#N/A	#N/A	0.192948	0.337612	0.209994	#N/A	#N/A	0.353578	0.384635	0.336088	#N/A	0.347018	0.163021	#N/A	0.530605	0.226615	#N/A	#N/A	#N/A	#N/A	#N/A	1.71515	#N/A	#N/A	0.77249	#N/A	1.31581	#N/A	22	ENSG00000175198	PCCA	protein_coding	propionyl-CoA carboxylase subunit alpha [Source:HGNC Symbol;Acc:HGNC:8653]
ATRN	#N/A	1.59371	0.370903	0.607159	0.728421	1.29047	0.788897	#N/A	1.61019	#N/A	1.593	#N/A	#N/A	0.417183	0.40221	0.403829	0.802451	0.666728	#N/A	1.08012	#N/A	#N/A	#N/A	1.06323	#N/A	#N/A	#N/A	#N/A	#N/A	#N/A	0.314157	#N/A	#N/A	#N/A	#N/A	#N/A	#N/A	#N/A	#N/A	#N/A	#N/A	#N/A	#N/A	#N/A	#N/A	#N/A	#N/A	#N/A	#N/A	#N/A	#N/A	#N/A	#N/A	0.467188	#N/A	0.601757	2.26877	0.847958	#N/A	0.88187	#N/A	0.813999	#N/A	22	ENSG00000088812	ATRN	protein_coding	attractin [Source:HGNC Symbol;Acc:HGNC:885]
THBS4	#N/A	2.68054	3.52743	1.72944	2.83327	1.68297	3.12454	2.07304	2.00153	#N/A	4.46922	#N/A	#N/A	#N/A	#N/A	#N/A	#N/A	#N/A	#N/A	#N/A	#N/A	#N/A	#N/A	#N/A	#N/A	#N/A	2.26201	#N/A	1.20087	1.59743	#N/A	#N/A	#N/A	#N/A	#N/A	#N/A	0.893242	#N/A	1.49479	0.868209	#N/A	#N/A	0.689719	1.00143	0.469344	#N/A	#N/A	#N/A	#N/A	1.05861	0.370954	#N/A	#N/A	#N/A	#N/A	#N/A	#N/A	#N/A	#N/A	#N/A	#N/A	1.04892	2.1137	22	ENSG00000113296	THBS4	protein_coding	thrombospondin 4 [Source:HGNC Symbol;Acc:HGNC:11788]
KLHL3	#N/A	2.12921	#N/A	#N/A	#N/A	#N/A	#N/A	#N/A	#N/A	#N/A	#N/A	#N/A	#N/A	#N/A	#N/A	1.02606	#N/A	#N/A	#N/A	#N/A	1.20441	1.44905	#N/A	#N/A	#N/A	#N/A	1.48589	1.39856	1.81928	#N/A	#N/A	#N/A	#N/A	#N/A	0.663208	#N/A	1.16791	1.0926	2.23689	0.932727	1.02374	#N/A	1.8918	1.71634	1.58417	1.11054	2.00478	1.74858	#N/A	2.09781	#N/A	0.954968	#N/A	#N/A	#N/A	#N/A	#N/A	#N/A	#N/A	#N/A	#N/A	#N/A	1.50756	22	ENSG00000146021	KLHL3	protein_coding	kelch like family member 3 [Source:HGNC Symbol;Acc:HGNC:6354]
TRAF3IP1	#N/A	2.1913	1.33719	0.645168	0.774664	1.60964	0.931415	0.808464	2.08986	#N/A	1.36106	#N/A	0.549492	#N/A	#N/A	#N/A	#N/A	0.569611	#N/A	1.92486	#N/A	#N/A	#N/A	#N/A	1.02954	#N/A	0.747699	0.707229	0.958714	#N/A	#N/A	#N/A	#N/A	#N/A	#N/A	#N/A	#N/A	#N/A	#N/A	#N/A	#N/A	#N/A	#N/A	#N/A	#N/A	#N/A	#N/A	#N/A	#N/A	#N/A	#N/A	0.49014	#N/A	#N/A	0.939759	1.19488	#N/A	1.75865	#N/A	#N/A	#N/A	1.9684	1.54415	22	ENSG00000204104	TRAF3IP1	protein_coding	TRAF3 interacting protein 1 [Source:HGNC Symbol;Acc:HGNC:17861]
PPP2CB	#N/A	1.31935	0.616798	#N/A	0.739005	0.788239	0.93139	0.763612	2.18228	#N/A	1.39274	#N/A	0.472706	#N/A	#N/A	0.410846	#N/A	#N/A	#N/A	#N/A	#N/A	0.758283	#N/A	0.881018	#N/A	#N/A	0.557599	0.81058	1.17607	#N/A	#N/A	#N/A	#N/A	#N/A	#N/A	#N/A	#N/A	#N/A	#N/A	#N/A	#N/A	#N/A	#N/A	#N/A	#N/A	#N/A	#N/A	#N/A	#N/A	#N/A	#N/A	#N/A	#N/A	#N/A	0.701021	1.01585	1.66055	1.36562	#N/A	1.19871	#N/A	1.6231	2.02759	22	ENSG00000104695	PPP2CB	protein_coding	protein phosphatase 2 catalytic subunit beta [Source:HGNC Symbol;Acc:HGNC:9300]
GUF1	#N/A	1.98146	1.91536	1.30605	1.07073	1.27683	2.25487	1.11345	2.94057	#N/A	2.60907	#N/A	0.772584	#N/A	#N/A	#N/A	#N/A	#N/A	#N/A	#N/A	#N/A	1.18797	#N/A	#N/A	#N/A	#N/A	#N/A	1.22094	#N/A	#N/A	#N/A	#N/A	#N/A	#N/A	#N/A	#N/A	0.53138	#N/A	0.436934	#N/A	#N/A	#N/A	#N/A	#N/A	#N/A	#N/A	#N/A	#N/A	#N/A	#N/A	#N/A	1.34201	1.08818	1.75826	1.29686	2.51232	2.13738	3.50642	1.37559	#N/A	#N/A	#N/A	#N/A	22	ENSG00000151806	GUF1	protein_coding	GTP binding elongation factor GUF1 [Source:HGNC Symbol;Acc:HGNC:25799]
PDPN	#N/A	1.16853	5.43812	4.18581	2.12499	3.6786	2.04873	3.02955	1.46158	#N/A	1.24637	#N/A	#N/A	#N/A	#N/A	#N/A	#N/A	#N/A	#N/A	#N/A	#N/A	#N/A	#N/A	#N/A	#N/A	#N/A	2.57205	2.88436	4.13895	#N/A	#N/A	#N/A	#N/A	#N/A	#N/A	#N/A	#N/A	#N/A	#N/A	#N/A	#N/A	#N/A	#N/A	#N/A	#N/A	#N/A	#N/A	#N/A	#N/A	#N/A	#N/A	5.1003	2.03079	2.14142	2.71894	2.499	#N/A	1.68959	2.92896	0.703804	#N/A	3.92931	2.74282	22	ENSG00000162493	PDPN	protein_coding	podoplanin [Source:HGNC Symbol;Acc:HGNC:29602]
TGFB3	#N/A	0.742395	2.11049	1.48798	2.30028	1.46246	1.80445	2.13202	1.10099	#N/A	0.843452	#N/A	#N/A	#N/A	#N/A	#N/A	#N/A	#N/A	#N/A	#N/A	#N/A	#N/A	#N/A	#N/A	#N/A	#N/A	1.90191	2.8355	2.34105	#N/A	#N/A	#N/A	#N/A	#N/A	#N/A	#N/A	0.729591	#N/A	1.7029	#N/A	#N/A	#N/A	2.09424	1.14044	1.538	#N/A	1.67205	0.804555	#N/A	2.37212	#N/A	#N/A	#N/A	#N/A	#N/A	#N/A	#N/A	#N/A	#N/A	#N/A	#N/A	1.83772	1.61164	22	ENSG00000119699	TGFB3	protein_coding	transforming growth factor beta 3 [Source:HGNC Symbol;Acc:HGNC:11769]
#253116	#N/A	1.49059	4.50326	3.30447	5.82168	5.21346	2.78611	3.04984	4.25088	1.02438	1.86653	#N/A	1.28433	#N/A	#N/A	#N/A	#N/A	#N/A	#N/A	#N/A	#N/A	#N/A	#N/A	#N/A	#N/A	#N/A	2.6533	1.89318	2.67144	#N/A	#N/A	#N/A	#N/A	#N/A	#N/A	#N/A	0.703759	#N/A	0.606192	#N/A	#N/A	#N/A	0.550648	#N/A	#N/A	#N/A	#N/A	#N/A	#N/A	1.00221	#N/A	#N/A	#N/A	0.997037	#N/A	#N/A	1.01753	#N/A	#N/A	#N/A	#N/A	2.0566	3.40859	22	ENSG00000253116		lncRNA	novel transcript
DDIT4	#N/A	0.941312	#N/A	#N/A	#N/A	#N/A	#N/A	#N/A	#N/A	#N/A	#N/A	#N/A	#N/A	1.76662	2.2337	1.86793	#N/A	2.27631	#N/A	#N/A	#N/A	2.41943	#N/A	1.04778	1.53001	#N/A	2.01636	1.7074	3.07704	#N/A	0.60677	#N/A	#N/A	#N/A	#N/A	#N/A	0.846478	#N/A	#N/A	#N/A	#N/A	#N/A	#N/A	#N/A	0.678056	#N/A	#N/A	#N/A	#N/A	#N/A	0.605296	3.12139	1.32744	#N/A	#N/A	2.1405	0.946925	4.25136	#N/A	#N/A	1.40435	#N/A	1.24752	22	ENSG00000168209	DDIT4	protein_coding	DNA damage inducible transcript 4 [Source:HGNC Symbol;Acc:HGNC:24944]
GOLGA1	#N/A	1.11766	0.615945	0.784691	0.816724	1.43732	1.15519	#N/A	#N/A	#N/A	1.77074	#N/A	0.483715	0.29744	0.494106	0.45934	#N/A	#N/A	#N/A	1.21972	#N/A	#N/A	#N/A	#N/A	#N/A	#N/A	0.69188	0.592271	0.760495	#N/A	#N/A	#N/A	#N/A	#N/A	#N/A	#N/A	#N/A	#N/A	#N/A	#N/A	#N/A	#N/A	#N/A	#N/A	#N/A	#N/A	#N/A	#N/A	#N/A	#N/A	#N/A	0.512758	0.389775	#N/A	1.05053	0.804164	5.34579	1.47868	#N/A	#N/A	#N/A	#N/A	1.32445	22	ENSG00000136935	GOLGA1	protein_coding	golgin A1 [Source:HGNC Symbol;Acc:HGNC:4424]
TMEM232	#N/A	1.67221	2.64145	0.846751	1.97269	1.89036	2.19249	#N/A	2.65577	#N/A	#N/A	#N/A	#N/A	#N/A	#N/A	#N/A	#N/A	#N/A	#N/A	#N/A	#N/A	#N/A	#N/A	#N/A	#N/A	1.66786	2.38395	2.62441	3.51395	#N/A	#N/A	#N/A	#N/A	#N/A	0.387162	#N/A	#N/A	#N/A	0.775619	0.665948	#N/A	#N/A	0.669188	0.722543	#N/A	#N/A	#N/A	#N/A	#N/A	0.630956	0.624967	#N/A	#N/A	#N/A	1.62609	1.28941	#N/A	#N/A	#N/A	#N/A	#N/A	5.91521	3.03639	22	ENSG00000186952	TMEM232	protein_coding	transmembrane protein 232 [Source:HGNC Symbol;Acc:HGNC:37270]
ELL	#N/A	1.48902	0.555883	#N/A	#N/A	1.37597	1.03831	#N/A	#N/A	#N/A	1.11401	#N/A	0.585959	1.03363	0.70556	0.972618	0.715695	1.50288	0.826434	1.52303	#N/A	#N/A	#N/A	1.52747	#N/A	#N/A	#N/A	#N/A	#N/A	#N/A	0.596263	1.00556	1.01425	#N/A	#N/A	#N/A	#N/A	#N/A	#N/A	#N/A	#N/A	#N/A	#N/A	#N/A	#N/A	#N/A	#N/A	#N/A	#N/A	#N/A	#N/A	0.649672	0.46725	#N/A	1.68036	#N/A	#N/A	1.79953	0.853256	#N/A	#N/A	#N/A	#N/A	22	ENSG00000105656	ELL	protein_coding	elongation factor for RNA polymerase II [Source:HGNC Symbol;Acc:HGNC:23114]
IL17RC	#N/A	0.930459	0.907426	1.03837	1.71169	#N/A	2.23762	0.88272	1.32201	#N/A	1.38425	#N/A	0.694078	0.471814	0.871987	#N/A	0.987739	#N/A	#N/A	#N/A	1.05266	#N/A	#N/A	#N/A	#N/A	0.888462	2.33504	1.75794	2.70953	#N/A	#N/A	#N/A	#N/A	#N/A	#N/A	#N/A	#N/A	#N/A	#N/A	#N/A	#N/A	#N/A	#N/A	#N/A	#N/A	#N/A	#N/A	#N/A	#N/A	0.522774	#N/A	#N/A	#N/A	1.12462	#N/A	#N/A	#N/A	#N/A	#N/A	0.746835	#N/A	1.4993	2.99853	22	ENSG00000163702	IL17RC	protein_coding	interleukin 17 receptor C [Source:HGNC Symbol;Acc:HGNC:18358]
ELL2	#N/A	1.02629	1.92945	1.51661	1.86723	3.31965	1.8588	1.2973	2.43299	#N/A	1.96986	#N/A	1.12414	#N/A	#N/A	0.70721	#N/A	#N/A	#N/A	#N/A	#N/A	#N/A	#N/A	#N/A	#N/A	#N/A	1.20526	1.63542	1.46186	#N/A	#N/A	#N/A	#N/A	#N/A	#N/A	#N/A	#N/A	#N/A	#N/A	#N/A	#N/A	#N/A	#N/A	#N/A	#N/A	#N/A	#N/A	#N/A	#N/A	#N/A	#N/A	0.945409	#N/A	#N/A	1.74354	1.48326	2.19263	1.87608	0.744745	#N/A	#N/A	1.29795	1.84993	22	ENSG00000118985	ELL2	protein_coding	elongation factor for RNA polymerase II 2 [Source:HGNC Symbol;Acc:HGNC:17064]
SPRY1	#N/A	1.54736	#N/A	#N/A	#N/A	#N/A	#N/A	#N/A	#N/A	#N/A	1.54161	#N/A	#N/A	#N/A	#N/A	#N/A	#N/A	#N/A	#N/A	#N/A	#N/A	#N/A	#N/A	#N/A	#N/A	#N/A	3.20787	3.45055	1.55628	1.58319	#N/A	#N/A	#N/A	#N/A	0.906351	1.30419	1.29633	0.542882	1.37526	0.775443	0.380297	#N/A	0.813774	1.30484	0.715098	#N/A	0.66854	0.539707	#N/A	0.798992	0.331313	#N/A	#N/A	#N/A	#N/A	#N/A	#N/A	#N/A	#N/A	#N/A	#N/A	2.49219	3.05275	22	ENSG00000164056	SPRY1	protein_coding	sprouty RTK signaling antagonist 1 [Source:HGNC Symbol;Acc:HGNC:11269]
WBP1L	#N/A	0.966973	0.410653	#N/A	0.853084	0.832147	0.95193	#N/A	#N/A	#N/A	#N/A	#N/A	0.595788	0.285991	#N/A	#N/A	#N/A	#N/A	0.719489	#N/A	#N/A	#N/A	#N/A	1.69933	#N/A	#N/A	#N/A	#N/A	#N/A	#N/A	0.566143	#N/A	0.78712	#N/A	#N/A	#N/A	#N/A	#N/A	#N/A	#N/A	#N/A	#N/A	#N/A	#N/A	#N/A	#N/A	#N/A	#N/A	#N/A	#N/A	0.334375	0.297343	0.393034	0.642004	0.676411	1.00189	1.11974	0.984007	0.575672	1.15294	#N/A	0.64346	#N/A	22	ENSG00000166272	WBP1L	protein_coding	WW domain binding protein 1 like [Source:HGNC Symbol;Acc:HGNC:23510]
ZBTB20-AS3	#N/A	0.823325	1.40568	1.85231	#N/A	2.11774	#N/A	1.09839	1.16201	0.733201	0.884137	#N/A	0.999741	0.765588	0.891144	#N/A	1.44236	#N/A	#N/A	#N/A	#N/A	#N/A	#N/A	0.988697	#N/A	#N/A	3.09913	1.16169	2.15487	#N/A	#N/A	#N/A	#N/A	1.44721	#N/A	#N/A	0.592379	#N/A	#N/A	#N/A	#N/A	#N/A	#N/A	#N/A	#N/A	#N/A	#N/A	#N/A	#N/A	#N/A	#N/A	0.954322	1.02952	1.86803	#N/A	#N/A	#N/A	#N/A	#N/A	#N/A	#N/A	#N/A	1.18443	22	ENSG00000239946	ZBTB20-AS3	lncRNA	ZBTB20 antisense RNA 3 [Source:HGNC Symbol;Acc:HGNC:42422]
TRIM44	#N/A	0.859628	#N/A	#N/A	0.533213	0.539758	0.516356	#N/A	0.656307	#N/A	0.748049	#N/A	#N/A	0.477902	0.584818	0.516035	0.687082	0.707279	0.667281	2.1555	0.6604	0.687492	#N/A	0.767331	#N/A	#N/A	#N/A	#N/A	#N/A	#N/A	0.562938	#N/A	0.425689	#N/A	#N/A	#N/A	#N/A	#N/A	#N/A	#N/A	#N/A	#N/A	#N/A	#N/A	#N/A	#N/A	#N/A	#N/A	#N/A	#N/A	#N/A	#N/A	#N/A	0.417717	#N/A	#N/A	1.80932	#N/A	#N/A	0.850146	#N/A	0.978982	#N/A	22	ENSG00000166326	TRIM44	protein_coding	tripartite motif containing 44 [Source:HGNC Symbol;Acc:HGNC:19016]
LINC01341	#N/A	0.876708	2.40594	2.09074	2.81774	4.10523	2.50975	1.81446	2.71005	#N/A	0.987474	#N/A	#N/A	#N/A	#N/A	#N/A	#N/A	#N/A	#N/A	#N/A	#N/A	#N/A	#N/A	#N/A	#N/A	#N/A	1.60041	1.56593	1.65224	#N/A	#N/A	#N/A	#N/A	#N/A	#N/A	#N/A	#N/A	#N/A	#N/A	#N/A	#N/A	#N/A	#N/A	#N/A	#N/A	#N/A	#N/A	#N/A	#N/A	#N/A	#N/A	2.22632	1.29181	#N/A	2.1941	2.29975	0.75323	1.70254	1.70214	0.74259	#N/A	3.90712	2.68964	22	ENSG00000227953	LINC01341	lncRNA	long intergenic non-protein coding RNA 1341 [Source:HGNC Symbol;Acc:HGNC:49457]
RHOQ	#N/A	#N/A	5.00481	2.50056	3.12986	5.20631	3.38916	3.04365	7.26145	#N/A	3.41591	1.41043	1.07547	#N/A	#N/A	#N/A	#N/A	#N/A	#N/A	#N/A	#N/A	0.746653	#N/A	#N/A	#N/A	#N/A	#N/A	#N/A	#N/A	#N/A	0.534013	#N/A	#N/A	#N/A	#N/A	#N/A	0.380765	#N/A	0.390053	#N/A	#N/A	#N/A	#N/A	#N/A	#N/A	#N/A	#N/A	#N/A	#N/A	#N/A	#N/A	#N/A	#N/A	#N/A	1.30069	0.794611	3.14986	2.16462	1.43603	1.02307	#N/A	1.82777	1.35623	22	ENSG00000119729	RHOQ	protein_coding	ras homolog family member Q [Source:HGNC Symbol;Acc:HGNC:17736]
THNSL2	#N/A	#N/A	5.39746	4.63321	5.91322	5.24823	2.40677	3.40566	3.75431	#N/A	1.6607	#N/A	1.83413	#N/A	#N/A	#N/A	#N/A	#N/A	#N/A	#N/A	#N/A	#N/A	#N/A	#N/A	1.15484	#N/A	1.9961	2.80384	1.51642	#N/A	#N/A	#N/A	#N/A	#N/A	#N/A	#N/A	#N/A	#N/A	#N/A	#N/A	#N/A	#N/A	#N/A	#N/A	#N/A	#N/A	#N/A	#N/A	#N/A	#N/A	#N/A	0.900428	#N/A	0.934559	2.31748	1.35011	1.04341	2.13744	1.41564	#N/A	#N/A	2.2144	4.08033	22	ENSG00000144115	THNSL2	protein_coding	threonine synthase like 2 [Source:HGNC Symbol;Acc:HGNC:25602]
SLC16A9	#N/A	#N/A	4.26442	2.40138	3.67434	3.85831	2.49653	3.91607	1.48043	#N/A	1.04034	#N/A	1.51473	#N/A	1.24605	0.98309	1.30049	#N/A	#N/A	#N/A	#N/A	#N/A	#N/A	#N/A	#N/A	#N/A	2.0688	1.9052	4.13169	#N/A	#N/A	#N/A	#N/A	#N/A	#N/A	#N/A	#N/A	#N/A	#N/A	#N/A	#N/A	#N/A	#N/A	#N/A	#N/A	#N/A	#N/A	#N/A	#N/A	#N/A	#N/A	1.24395	1.07031	#N/A	#N/A	1.3113	0.66566	1.35242	#N/A	#N/A	#N/A	1.99169	1.43789	22	ENSG00000165449	SLC16A9	protein_coding	solute carrier family 16 member 9 [Source:HGNC Symbol;Acc:HGNC:23520]
LRP4	#N/A	#N/A	4.96391	2.97052	3.6939	5.87187	2.59636	2.45897	2.19563	#N/A	1.92833	#N/A	1.59919	#N/A	#N/A	#N/A	#N/A	#N/A	#N/A	#N/A	#N/A	#N/A	#N/A	#N/A	#N/A	#N/A	2.11649	5.6863	4.19093	#N/A	#N/A	#N/A	#N/A	#N/A	#N/A	#N/A	#N/A	#N/A	#N/A	#N/A	#N/A	#N/A	#N/A	#N/A	#N/A	#N/A	#N/A	#N/A	#N/A	#N/A	#N/A	3.13997	1.83929	1.9564	3.5581	2.1088	3.01232	2.81659	3.34345	#N/A	#N/A	1.70849	2.60375	22	ENSG00000134569	LRP4	protein_coding	LDL receptor related protein 4 [Source:HGNC Symbol;Acc:HGNC:6696]
CRNDE	#N/A	#N/A	7.46176	3.23454	2.03489	1.0252	1.01612	3.91505	0.661308	#N/A	0.50177	#N/A	1.63727	#N/A	#N/A	#N/A	#N/A	#N/A	#N/A	#N/A	0.671809	#N/A	#N/A	#N/A	#N/A	#N/A	2.97726	0.894508	0.937708	#N/A	#N/A	#N/A	#N/A	#N/A	#N/A	#N/A	#N/A	#N/A	#N/A	#N/A	#N/A	#N/A	#N/A	#N/A	#N/A	#N/A	#N/A	#N/A	#N/A	#N/A	#N/A	3.64058	1.40546	#N/A	1.10529	0.634298	0.309595	0.66164	0.931177	#N/A	#N/A	0.704272	0.554989	22	ENSG00000245694	CRNDE	lncRNA	colorectal neoplasia differentially expressed [Source:HGNC Symbol;Acc:HGNC:37078]
PEX11A	#N/A	#N/A	5.38181	2.10503	3.12236	3.72291	2.18464	4.24109	1.34098	#N/A	1.12799	#N/A	1.47796	3.23378	2.92394	1.38975	#N/A	3.60704	1.52369	#N/A	1.62226	#N/A	1.70498	1.00495	1.36029	#N/A	1.41879	#N/A	3.53876	#N/A	#N/A	#N/A	#N/A	#N/A	#N/A	#N/A	#N/A	#N/A	#N/A	#N/A	#N/A	#N/A	#N/A	#N/A	#N/A	#N/A	#N/A	#N/A	#N/A	#N/A	#N/A	#N/A	#N/A	#N/A	#N/A	#N/A	#N/A	#N/A	#N/A	#N/A	#N/A	2.94288	1.14613	22	ENSG00000166821	PEX11A	protein_coding	peroxisomal biogenesis factor 11 alpha [Source:HGNC Symbol;Acc:HGNC:8852]
TEF	#N/A	#N/A	2.55443	2.23615	1.68324	2.35505	1.84972	1.53773	0.826566	#N/A	2.04723	#N/A	0.55864	#N/A	0.543214	#N/A	#N/A	0.81473	#N/A	#N/A	#N/A	#N/A	#N/A	#N/A	0.82622	#N/A	2.37959	3.02654	2.00616	#N/A	#N/A	#N/A	#N/A	#N/A	#N/A	#N/A	#N/A	#N/A	#N/A	#N/A	#N/A	#N/A	#N/A	#N/A	#N/A	#N/A	#N/A	#N/A	#N/A	#N/A	#N/A	0.509595	#N/A	0.666959	#N/A	#N/A	1.90331	1.41316	#N/A	1.64773	#N/A	2.40435	3.99612	22	ENSG00000167074	TEF	protein_coding	TEF transcription factor, PAR bZIP family member [Source:HGNC Symbol;Acc:HGNC:11722]
TRIM73	#N/A	#N/A	1.31002	1.53985	1.28134	1.41255	1.67607	1.6209	1.45317	#N/A	1.96223	#N/A	1.56632	#N/A	0.679851	#N/A	#N/A	#N/A	#N/A	1.76149	#N/A	#N/A	#N/A	#N/A	#N/A	#N/A	0.674325	1.0395	0.93836	#N/A	#N/A	#N/A	#N/A	#N/A	#N/A	#N/A	0.353011	#N/A	#N/A	#N/A	#N/A	#N/A	#N/A	#N/A	#N/A	#N/A	#N/A	#N/A	#N/A	#N/A	#N/A	0.705594	0.742871	0.748302	1.28496	#N/A	1.35042	1.43873	0.880477	#N/A	#N/A	#N/A	#N/A	22	ENSG00000178809	TRIM73	protein_coding	tripartite motif containing 73 [Source:HGNC Symbol;Acc:HGNC:18162]
#224848	#N/A	#N/A	0.618438	0.922709	1.21197	1.47337	1.64745	1.40497	1.36378	#N/A	0.878336	#N/A	#N/A	#N/A	0.73769	0.631067	1.03531	0.593729	#N/A	#N/A	#N/A	#N/A	#N/A	1.96791	#N/A	#N/A	1.71351	2.6238	2.54843	#N/A	#N/A	#N/A	#N/A	#N/A	#N/A	#N/A	#N/A	#N/A	#N/A	#N/A	#N/A	#N/A	#N/A	#N/A	#N/A	#N/A	#N/A	#N/A	#N/A	#N/A	#N/A	#N/A	#N/A	0.855726	#N/A	#N/A	1.73894	0.915269	#N/A	1.29492	#N/A	1.59529	1.68844	22	ENSG00000224848		lncRNA	novel transcript
#287978	#N/A	#N/A	3.21506	1.21399	#N/A	0.562116	0.404166	0.701522	0.379856	#N/A	0.258112	0.194827	1.12735	0.828565	1.2402	#N/A	#N/A	0.925992	#N/A	#N/A	#N/A	#N/A	#N/A	#N/A	#N/A	#N/A	1.03773	#N/A	0.566537	#N/A	#N/A	0.329838	0.858347	#N/A	#N/A	#N/A	#N/A	#N/A	#N/A	#N/A	#N/A	#N/A	#N/A	#N/A	#N/A	#N/A	#N/A	#N/A	#N/A	#N/A	#N/A	1.67809	#N/A	0.606949	0.413397	0.323995	#N/A	0.331775	0.387912	#N/A	#N/A	#N/A	#N/A	22	ENSG00000287978		lncRNA	novel transcript
SIRT3	#N/A	#N/A	1.52508	1.0874	1.11776	0.963769	1.46975	1.76502	2.42188	#N/A	3.96195	#N/A	0.988653	#N/A	#N/A	0.798475	#N/A	#N/A	#N/A	1.15994	#N/A	#N/A	#N/A	1.41246	#N/A	#N/A	#N/A	1.21153	1.40468	#N/A	#N/A	#N/A	#N/A	#N/A	#N/A	#N/A	0.684285	#N/A	#N/A	#N/A	#N/A	#N/A	#N/A	#N/A	#N/A	#N/A	#N/A	#N/A	#N/A	#N/A	#N/A	0.884762	1.18028	#N/A	1.22766	1.73155	3.03056	5.36914	1.7761	#N/A	#N/A	#N/A	#N/A	22	ENSG00000142082	SIRT3	protein_coding	sirtuin 3 [Source:HGNC Symbol;Acc:HGNC:14931]
ELP4	#N/A	#N/A	#N/A	#N/A	0.5027	#N/A	0.733779	0.691287	0.655783	#N/A	1.24272	#N/A	#N/A	0.440264	0.596621	0.548738	0.472784	0.869383	0.961588	1.19429	0.529658	#N/A	0.366244	0.85567	1.03536	#N/A	#N/A	#N/A	0.53864	#N/A	#N/A	#N/A	#N/A	#N/A	#N/A	#N/A	#N/A	#N/A	#N/A	#N/A	#N/A	#N/A	#N/A	#N/A	#N/A	#N/A	#N/A	#N/A	#N/A	#N/A	#N/A	#N/A	#N/A	#N/A	0.628225	0.850934	1.78766	1.05426	0.662984	#N/A	#N/A	#N/A	#N/A	22	ENSG00000109911	ELP4	protein_coding	elongator acetyltransferase complex subunit 4 [Source:HGNC Symbol;Acc:HGNC:1171]
EPM2AIP1	#N/A	#N/A	1.59802	0.914008	1.41703	1.44731	1.55322	1.10644	3.15186	#N/A	2.701	#N/A	0.913047	#N/A	#N/A	0.468916	#N/A	#N/A	#N/A	1.55884	#N/A	#N/A	#N/A	#N/A	1.07131	#N/A	0.712689	0.829442	#N/A	#N/A	0.357223	0.937789	#N/A	#N/A	#N/A	#N/A	#N/A	#N/A	#N/A	#N/A	#N/A	#N/A	#N/A	#N/A	#N/A	#N/A	#N/A	#N/A	#N/A	#N/A	#N/A	0.523995	0.617257	#N/A	0.910206	1.82442	3.20672	2.72361	#N/A	#N/A	#N/A	#N/A	#N/A	22	ENSG00000178567	EPM2AIP1	protein_coding	EPM2A interacting protein 1 [Source:HGNC Symbol;Acc:HGNC:19735]
DMXL1	#N/A	#N/A	0.632497	0.44081	0.891056	1.03799	0.958938	0.675738	1.56069	#N/A	1.34011	#N/A	0.469075	#N/A	0.351065	#N/A	#N/A	#N/A	#N/A	#N/A	0.674922	0.575388	#N/A	1.06299	#N/A	#N/A	#N/A	#N/A	#N/A	#N/A	#N/A	#N/A	#N/A	#N/A	#N/A	#N/A	#N/A	#N/A	#N/A	#N/A	#N/A	#N/A	#N/A	#N/A	#N/A	#N/A	#N/A	#N/A	#N/A	#N/A	#N/A	#N/A	#N/A	0.58307	0.572121	0.677406	1.64561	1.14913	0.801486	0.846197	#N/A	1.11019	0.635088	22	ENSG00000172869	DMXL1	protein_coding	Dmx like 1 [Source:HGNC Symbol;Acc:HGNC:2937]
OR3A2	#N/A	#N/A	1.48734	0.347877	#N/A	#N/A	#N/A	0.360694	0.178856	#N/A	#N/A	#N/A	#N/A	3.13066	0.642968	0.638343	0.231962	0.437012	0.185042	#N/A	0.169676	#N/A	#N/A	#N/A	#N/A	#N/A	0.616523	0.258531	#N/A	#N/A	1.1262	#N/A	0.315731	#N/A	#N/A	#N/A	#N/A	#N/A	#N/A	#N/A	#N/A	#N/A	#N/A	1.06399	#N/A	#N/A	#N/A	#N/A	#N/A	#N/A	#N/A	1.64539	0.511227	0.260816	#N/A	#N/A	0.147241	0.17903	0.193176	#N/A	#N/A	#N/A	#N/A	22	ENSG00000221882	OR3A2	protein_coding	olfactory receptor family 3 subfamily A member 2 [Source:HGNC Symbol;Acc:HGNC:8283]
TBCA	#N/A	#N/A	0.855763	0.494617	1.06556	1.13481	1.33969	0.74537	1.80933	#N/A	2.65997	#N/A	#N/A	#N/A	0.368238	0.354539	#N/A	#N/A	#N/A	1.57518	1.35685	1.52174	#N/A	0.802259	0.70115	#N/A	#N/A	#N/A	#N/A	#N/A	#N/A	#N/A	#N/A	#N/A	#N/A	#N/A	0.259393	#N/A	#N/A	#N/A	#N/A	#N/A	#N/A	#N/A	#N/A	#N/A	#N/A	#N/A	#N/A	#N/A	#N/A	#N/A	#N/A	0.652733	0.861332	1.0459	1.51998	1.55126	#N/A	#N/A	#N/A	0.571551	#N/A	22	ENSG00000171530	TBCA	protein_coding	tubulin folding cofactor A [Source:HGNC Symbol;Acc:HGNC:11579]
SFTPD-AS1	#N/A	#N/A	2.86104	0.778803	0.509996	#N/A	0.363744	0.56353	0.301257	0.904658	#N/A	#N/A	0.496057	3.75281	1.56314	0.890492	0.341628	0.540494	#N/A	#N/A	#N/A	#N/A	0.979979	#N/A	0.351719	#N/A	0.541684	0.361545	#N/A	#N/A	1.4172	#N/A	0.769376	#N/A	#N/A	#N/A	#N/A	#N/A	#N/A	#N/A	#N/A	#N/A	#N/A	#N/A	#N/A	#N/A	#N/A	#N/A	#N/A	#N/A	#N/A	3.62456	#N/A	#N/A	#N/A	0.260085	#N/A	0.307126	#N/A	#N/A	#N/A	#N/A	#N/A	22	ENSG00000273372	SFTPD-AS1	lncRNA	SFTPD antisense RNA 1 [Source:HGNC Symbol;Acc:HGNC:51589]
LNP1	#N/A	#N/A	2.23172	1.81	0.710857	0.503901	0.439917	1.73538	0.348872	#N/A	0.314486	#N/A	1.59527	0.790999	#N/A	#N/A	#N/A	#N/A	#N/A	#N/A	#N/A	#N/A	#N/A	#N/A	#N/A	#N/A	1.00333	0.541805	0.71912	#N/A	#N/A	#N/A	#N/A	#N/A	#N/A	#N/A	#N/A	#N/A	#N/A	#N/A	#N/A	#N/A	0.629113	#N/A	#N/A	#N/A	#N/A	#N/A	#N/A	#N/A	#N/A	1.42378	0.983287	#N/A	#N/A	0.370443	0.242026	0.363897	0.440168	#N/A	#N/A	0.490129	0.455405	22	ENSG00000206535	LNP1	protein_coding	leukemia NUP98 fusion partner 1 [Source:HGNC Symbol;Acc:HGNC:28014]
LYPLAL1-DT	#N/A	#N/A	2.1289	1.92549	1.83663	2.16285	2.37391	1.80961	#N/A	#N/A	#N/A	#N/A	#N/A	1.01026	1.72515	#N/A	#N/A	1.38527	1.36155	#N/A	#N/A	#N/A	#N/A	2.54754	#N/A	#N/A	2.56927	2.91669	2.5986	#N/A	0.81898	1.26044	1.30229	1.10757	#N/A	#N/A	#N/A	#N/A	#N/A	#N/A	#N/A	#N/A	#N/A	#N/A	#N/A	#N/A	#N/A	#N/A	#N/A	#N/A	0.478797	#N/A	#N/A	#N/A	#N/A	#N/A	#N/A	2.57574	#N/A	#N/A	#N/A	2.01673	2.2837	22	ENSG00000228063	LYPLAL1-DT	lncRNA	LYPLAL1 divergent transcript [Source:HGNC Symbol;Acc:HGNC:50560]
OXA1L-DT	#N/A	#N/A	1.78845	1.04506	2.26842	1.58695	#N/A	2.30519	3.96632	#N/A	1.65385	#N/A	1.1188	#N/A	#N/A	0.986634	#N/A	0.940591	#N/A	#N/A	2.13935	#N/A	#N/A	#N/A	#N/A	#N/A	1.61201	1.09066	#N/A	#N/A	#N/A	#N/A	#N/A	#N/A	#N/A	#N/A	#N/A	#N/A	#N/A	#N/A	#N/A	#N/A	#N/A	#N/A	#N/A	#N/A	#N/A	#N/A	#N/A	#N/A	#N/A	0.989192	0.781689	#N/A	1.51327	#N/A	1.01497	2.88651	1.37228	#N/A	1.44701	1.44811	1.42514	22	ENSG00000258458	OXA1L-DT	lncRNA	OXA1L divergent transcript [Source:HGNC Symbol;Acc:HGNC:55448]
ACVR1	#N/A	#N/A	0.823932	0.83961	0.827761	1.15493	0.802117	0.725374	2.07502	#N/A	#N/A	#N/A	0.523183	#N/A	#N/A	#N/A	#N/A	#N/A	#N/A	#N/A	#N/A	#N/A	#N/A	#N/A	#N/A	#N/A	0.819281	1.16773	0.62105	2.93203	0.444414	0.919452	0.395969	#N/A	#N/A	#N/A	#N/A	#N/A	#N/A	#N/A	#N/A	#N/A	#N/A	#N/A	#N/A	#N/A	#N/A	#N/A	#N/A	#N/A	#N/A	#N/A	0.505726	#N/A	0.655783	#N/A	1.96146	0.945222	0.882184	#N/A	#N/A	0.962636	1.57969	22	ENSG00000115170	ACVR1	protein_coding	activin A receptor type 1 [Source:HGNC Symbol;Acc:HGNC:171]
SEC24A	#N/A	#N/A	0.816477	0.457922	0.945514	0.832308	#N/A	0.852192	1.4194	#N/A	1.52844	#N/A	0.595096	#N/A	#N/A	#N/A	#N/A	#N/A	#N/A	#N/A	1.07486	#N/A	#N/A	1.00755	#N/A	#N/A	0.853282	1.24208	1.28814	#N/A	#N/A	#N/A	#N/A	#N/A	#N/A	#N/A	#N/A	#N/A	#N/A	#N/A	#N/A	#N/A	#N/A	#N/A	#N/A	#N/A	#N/A	#N/A	#N/A	#N/A	#N/A	0.634385	0.600949	1.0309	1.22817	1.39029	1.47102	1.43689	0.651757	1.14712	#N/A	#N/A	#N/A	22	ENSG00000113615	SEC24A	protein_coding	SEC24 homolog A, COPII coat complex component [Source:HGNC Symbol;Acc:HGNC:10703]
#265912	#N/A	#N/A	3.8173	1.07216	0.606518	0.451098	#N/A	0.927384	0.403982	#N/A	0.266797	#N/A	#N/A	1.35717	1.38182	#N/A	0.551229	1.05969	0.387685	#N/A	#N/A	#N/A	#N/A	#N/A	#N/A	#N/A	0.906279	#N/A	#N/A	#N/A	1.23516	#N/A	#N/A	#N/A	#N/A	#N/A	#N/A	#N/A	#N/A	#N/A	#N/A	#N/A	#N/A	#N/A	#N/A	#N/A	#N/A	#N/A	#N/A	#N/A	#N/A	1.11249	1.35397	0.56167	0.408432	0.306828	0.207334	0.313631	0.375705	#N/A	#N/A	#N/A	#N/A	22	ENSG00000265912		lncRNA	novel transcript
ZSWIM7	#N/A	#N/A	0.831943	#N/A	#N/A	1.05632	1.23803	0.899	1.26758	#N/A	2.30727	#N/A	0.774424	0.477152	0.819514	0.7759	0.967569	0.640176	#N/A	2.02627	#N/A	0.80526	#N/A	1.46023	#N/A	#N/A	#N/A	#N/A	#N/A	#N/A	#N/A	#N/A	#N/A	#N/A	#N/A	#N/A	0.44265	#N/A	#N/A	#N/A	#N/A	#N/A	#N/A	#N/A	#N/A	#N/A	#N/A	#N/A	1.03833	#N/A	#N/A	#N/A	#N/A	0.881193	0.685142	#N/A	2.23206	1.6251	0.700517	#N/A	#N/A	#N/A	#N/A	22	ENSG00000214941	ZSWIM7	protein_coding	zinc finger SWIM-type containing 7 [Source:HGNC Symbol;Acc:HGNC:26993]
ORMDL1	#N/A	#N/A	0.491524	#N/A	#N/A	0.706385	0.600385	0.73558	2.3107	#N/A	1.82136	0.853219	0.569032	#N/A	#N/A	#N/A	#N/A	#N/A	#N/A	1.2631	#N/A	#N/A	#N/A	0.861332	#N/A	#N/A	#N/A	#N/A	#N/A	#N/A	#N/A	0.920317	0.438331	#N/A	#N/A	#N/A	0.362239	#N/A	#N/A	#N/A	#N/A	#N/A	#N/A	#N/A	#N/A	#N/A	#N/A	#N/A	#N/A	#N/A	#N/A	0.498349	0.654031	1.01186	0.565677	1.14086	2.6649	1.73695	1.27894	1.3525	#N/A	#N/A	#N/A	22	ENSG00000128699	ORMDL1	protein_coding	ORMDL sphingolipid biosynthesis regulator 1 [Source:HGNC Symbol;Acc:HGNC:16036]
DCLRE1A	#N/A	#N/A	2.30161	2.41667	2.28827	1.27583	#N/A	2.52122	0.83375	#N/A	0.535675	0.389929	#N/A	1.34067	1.1583	1.61262	1.046	#N/A	#N/A	#N/A	#N/A	#N/A	#N/A	#N/A	#N/A	#N/A	2.12449	#N/A	#N/A	#N/A	1.27601	0.620417	#N/A	#N/A	#N/A	#N/A	#N/A	#N/A	#N/A	#N/A	#N/A	#N/A	0.672385	#N/A	#N/A	#N/A	#N/A	#N/A	#N/A	#N/A	#N/A	2.25157	1.79785	#N/A	1.07061	0.749045	#N/A	0.801828	0.936321	#N/A	#N/A	#N/A	#N/A	22	ENSG00000198924	DCLRE1A	protein_coding	DNA cross-link repair 1A [Source:HGNC Symbol;Acc:HGNC:17660]
FRS2	#N/A	#N/A	0.457737	0.414475	#N/A	0.704695	0.717912	0.601767	0.99817	#N/A	0.779782	#N/A	0.363445	#N/A	#N/A	#N/A	#N/A	0.364748	0.58793	1.28942	0.611085	#N/A	#N/A	0.995945	#N/A	#N/A	#N/A	0.863186	0.61599	#N/A	#N/A	0.766466	#N/A	#N/A	#N/A	#N/A	#N/A	#N/A	#N/A	#N/A	#N/A	#N/A	#N/A	#N/A	#N/A	#N/A	#N/A	#N/A	#N/A	#N/A	#N/A	#N/A	#N/A	#N/A	0.463608	0.787428	1.31967	1.02577	0.53283	#N/A	#N/A	0.67593	#N/A	22	ENSG00000166225	FRS2	protein_coding	fibroblast growth factor receptor substrate 2 [Source:HGNC Symbol;Acc:HGNC:16971]
YTHDC2	#N/A	#N/A	0.577663	#N/A	0.502649	0.90671	0.583067	0.619676	1.50212	#N/A	0.98832	#N/A	0.44553	#N/A	0.305716	#N/A	#N/A	#N/A	0.610651	0.827537	#N/A	0.784885	#N/A	#N/A	0.6433	#N/A	#N/A	#N/A	0.807022	1.40108	#N/A	#N/A	#N/A	#N/A	#N/A	#N/A	#N/A	#N/A	#N/A	#N/A	#N/A	#N/A	#N/A	#N/A	#N/A	#N/A	0.205508	#N/A	#N/A	#N/A	#N/A	0.247702	#N/A	#N/A	0.519239	0.903551	1.82278	1.29	0.671126	#N/A	#N/A	#N/A	#N/A	22	ENSG00000047188	YTHDC2	protein_coding	YTH domain containing 2 [Source:HGNC Symbol;Acc:HGNC:24721]
COX15	#N/A	#N/A	1.17294	1.04993	2.02957	1.64182	1.21954	0.908431	3.89265	#N/A	2.51637	#N/A	#N/A	#N/A	0.658066	#N/A	#N/A	#N/A	#N/A	2.12937	#N/A	#N/A	#N/A	1.45027	#N/A	#N/A	0.681654	#N/A	#N/A	2.0139	0.472081	#N/A	#N/A	#N/A	#N/A	#N/A	#N/A	#N/A	#N/A	#N/A	#N/A	#N/A	#N/A	#N/A	#N/A	#N/A	#N/A	#N/A	#N/A	#N/A	#N/A	0.655963	0.547565	1.13016	0.989936	1.86251	2.42324	3.44963	1.21788	#N/A	#N/A	#N/A	#N/A	22	ENSG00000014919	COX15	protein_coding	cytochrome c oxidase assembly homolog COX15 [Source:HGNC Symbol;Acc:HGNC:2263]
CACUL1	#N/A	#N/A	#N/A	#N/A	#N/A	0.618895	0.992285	0.692041	1.34537	#N/A	0.91609	#N/A	0.464037	0.403466	#N/A	0.389459	0.509307	0.683979	0.785441	1.20674	#N/A	0.647618	#N/A	#N/A	1.32957	#N/A	#N/A	#N/A	#N/A	#N/A	#N/A	#N/A	#N/A	#N/A	#N/A	#N/A	#N/A	#N/A	#N/A	#N/A	#N/A	#N/A	#N/A	#N/A	#N/A	#N/A	#N/A	#N/A	#N/A	#N/A	#N/A	0.658347	0.425608	0.972947	1.15677	0.78775	1.6328	1.71347	#N/A	#N/A	#N/A	0.756321	#N/A	22	ENSG00000151893	CACUL1	protein_coding	CDK2 associated cullin domain 1 [Source:HGNC Symbol;Acc:HGNC:23727]
#287400	#N/A	#N/A	0.212558	0.133619	0.164311	0.160475	0.151703	0.152407	0.12401	#N/A	#N/A	#N/A	#N/A	0.315091	0.190917	0.125417	#N/A	#N/A	#N/A	0.137669	0.144187	#N/A	#N/A	#N/A	#N/A	#N/A	0.157313	#N/A	0.137996	#N/A	0.439287	#N/A	0.142273	#N/A	#N/A	#N/A	#N/A	#N/A	#N/A	#N/A	#N/A	#N/A	#N/A	#N/A	#N/A	#N/A	#N/A	#N/A	#N/A	#N/A	#N/A	0.404283	0.150099	#N/A	0.162154	0.12442	#N/A	0.141031	0.150925	#N/A	#N/A	#N/A	#N/A	22	ENSG00000287400		lncRNA	novel transcript, antisense to SCMH1
#225879	#N/A	#N/A	0.137305	0.179491	#N/A	0.156827	#N/A	0.179993	0.149681	#N/A	0.133188	#N/A	0.174796	0.17871	0.196284	0.165042	0.137215	0.170059	#N/A	#N/A	#N/A	#N/A	#N/A	#N/A	#N/A	#N/A	0.155926	0.134859	#N/A	#N/A	0.185875	#N/A	0.151514	#N/A	#N/A	#N/A	#N/A	#N/A	#N/A	#N/A	#N/A	#N/A	#N/A	#N/A	#N/A	#N/A	#N/A	#N/A	#N/A	#N/A	0.0405175	0.23244	0.187076	0.147713	0.154127	#N/A	#N/A	0.15062	#N/A	#N/A	#N/A	#N/A	#N/A	22	ENSG00000225879		lncRNA	novel transcript
MAP4K1-AS1#267291	#N/A	#N/A	0.662388	0.194158	0.19918	0.196165	#N/A	0.195082	#N/A	#N/A	0.138548	#N/A	0.199076	0.528073	0.242752	0.227427	0.169024	0.211071	0.158107	#N/A	#N/A	#N/A	#N/A	0.126028	0.16715	#N/A	#N/A	#N/A	#N/A	#N/A	0.627207	#N/A	0.189763	#N/A	#N/A	#N/A	#N/A	#N/A	#N/A	#N/A	#N/A	#N/A	#N/A	#N/A	#N/A	#N/A	#N/A	#N/A	#N/A	#N/A	#N/A	0.313407	0.197459	#N/A	0.190531	0.147097	#N/A	#N/A	0.18454	#N/A	#N/A	#N/A	#N/A	22	ENSG00000267291	MAP4K1-AS1	lncRNA	MAP4K1 antisense RNA 1 [Source:HGNC Symbol;Acc:HGNC:55302]
EIF1B	#N/A	#N/A	2.99936	1.51129	1.29259	1.26735	1.00059	1.91636	0.833003	#N/A	0.581104	#N/A	#N/A	1.92922	1.63672	#N/A	1.11362	1.84068	#N/A	0.480973	#N/A	#N/A	#N/A	0.569672	0.716019	#N/A	2.1558	0.965747	0.94822	#N/A	1.21704	#N/A	#N/A	#N/A	#N/A	#N/A	#N/A	#N/A	#N/A	#N/A	#N/A	#N/A	#N/A	#N/A	#N/A	#N/A	#N/A	#N/A	#N/A	#N/A	#N/A	#N/A	#N/A	#N/A	#N/A	#N/A	0.437061	#N/A	#N/A	#N/A	#N/A	1.12729	0.782176	22	ENSG00000114784	EIF1B	protein_coding	eukaryotic translation initiation factor 1B [Source:HGNC Symbol;Acc:HGNC:30792]
MAIP1	#N/A	#N/A	1.84048	1.2608	1.49558	1.81025	1.84146	1.21635	2.66653	#N/A	#N/A	#N/A	1.71813	0.982434	1.00893	0.997643	#N/A	#N/A	#N/A	1.91307	#N/A	1.66253	#N/A	1.15487	#N/A	#N/A	#N/A	#N/A	#N/A	#N/A	0.721233	#N/A	#N/A	#N/A	#N/A	#N/A	#N/A	#N/A	#N/A	#N/A	#N/A	#N/A	#N/A	#N/A	#N/A	#N/A	#N/A	#N/A	#N/A	#N/A	#N/A	1.67917	0.667613	0.937942	1.53603	3.74431	0.95452	3.34181	#N/A	#N/A	#N/A	#N/A	#N/A	22	ENSG00000162972	MAIP1	protein_coding	matrix AAA peptidase interacting protein 1 [Source:HGNC Symbol;Acc:HGNC:26198]
#238221	#N/A	#N/A	2.67513	#N/A	1.89755	1.48095	1.66172	1.7731	#N/A	#N/A	0.682858	#N/A	1.81927	0.958623	2.58668	1.31843	1.28336	#N/A	1.22627	0.631116	#N/A	#N/A	#N/A	0.674202	#N/A	#N/A	#N/A	#N/A	#N/A	#N/A	0.809069	#N/A	0.941877	#N/A	#N/A	#N/A	#N/A	#N/A	#N/A	#N/A	#N/A	#N/A	#N/A	#N/A	#N/A	#N/A	#N/A	#N/A	#N/A	#N/A	#N/A	1.47229	0.91773	#N/A	1.82474	1.07083	0.464514	1.04907	#N/A	#N/A	#N/A	#N/A	#N/A	22	ENSG00000238221		lncRNA	novel transcript
GARNL3	#N/A	#N/A	1.13138	0.887861	1.47513	2.02816	#N/A	0.931672	0.902602	0.63023	1.19266	1.32709	#N/A	#N/A	#N/A	#N/A	#N/A	#N/A	#N/A	#N/A	#N/A	#N/A	#N/A	#N/A	#N/A	#N/A	#N/A	#N/A	#N/A	1.56857	#N/A	#N/A	#N/A	#N/A	0.408497	#N/A	#N/A	0.318845	0.857464	#N/A	#N/A	#N/A	1.01979	1.03131	1.11437	#N/A	1.06543	0.686683	#N/A	1.30366	#N/A	#N/A	#N/A	#N/A	#N/A	#N/A	1.39532	#N/A	#N/A	#N/A	#N/A	2.24387	4.12154	22	ENSG00000136895	GARNL3	protein_coding	GTPase activating Rap/RanGAP domain like 3 [Source:HGNC Symbol;Acc:HGNC:25425]
AKAP1-DT	#N/A	#N/A	2.67887	1.56461	#N/A	1.14277	#N/A	1.91163	#N/A	#N/A	0.474077	#N/A	2.43287	1.70205	1.65218	1.09734	0.771424	1.77116	#N/A	0.385258	#N/A	0.70553	#N/A	0.494072	#N/A	#N/A	1.95222	#N/A	#N/A	#N/A	1.26965	0.450738	1.51646	#N/A	#N/A	#N/A	#N/A	#N/A	#N/A	#N/A	#N/A	#N/A	#N/A	#N/A	#N/A	#N/A	#N/A	#N/A	#N/A	#N/A	#N/A	2.27538	1.05763	#N/A	0.928425	0.606818	#N/A	#N/A	#N/A	#N/A	#N/A	#N/A	#N/A	22	ENSG00000263004	AKAP1-DT	lncRNA	AKAP1 divergent transcript [Source:HGNC Symbol;Acc:HGNC:55339]
ACSM3	#N/A	#N/A	1.49843	1.68541	2.06195	1.66814	2.29053	1.35936	1.7587	#N/A	1.21063	#N/A	#N/A	#N/A	1.02294	#N/A	#N/A	#N/A	#N/A	1.12705	#N/A	#N/A	#N/A	#N/A	#N/A	#N/A	1.25544	#N/A	#N/A	#N/A	0.664214	#N/A	#N/A	#N/A	#N/A	#N/A	0.513028	#N/A	#N/A	#N/A	#N/A	#N/A	#N/A	0.587817	#N/A	#N/A	#N/A	#N/A	#N/A	#N/A	#N/A	1.37772	1.55207	#N/A	2.24885	1.31834	0.734763	1.64598	1.15908	#N/A	#N/A	#N/A	1.72536	22	ENSG00000005187	ACSM3	protein_coding	acyl-CoA synthetase medium chain family member 3 [Source:HGNC Symbol;Acc:HGNC:10522]
GSTM4	#N/A	#N/A	0.254504	0.16575	0.173535	0.15655	0.175384	0.156346	0.158196	#N/A	0.148769	#N/A	0.16565	0.464004	0.168875	0.227618	0.112636	0.149989	#N/A	#N/A	#N/A	#N/A	#N/A	0.151732	#N/A	#N/A	0.15517	0.182589	0.18433	#N/A	0.498282	#N/A	#N/A	#N/A	#N/A	#N/A	#N/A	#N/A	#N/A	#N/A	#N/A	#N/A	#N/A	#N/A	#N/A	#N/A	#N/A	#N/A	#N/A	#N/A	#N/A	#N/A	#N/A	0.149719	#N/A	#N/A	#N/A	#N/A	#N/A	#N/A	#N/A	0.189129	0.173802	22	ENSG00000168765	GSTM4	protein_coding	glutathione S-transferase mu 4 [Source:HGNC Symbol;Acc:HGNC:4636]
#254433	#N/A	#N/A	2.23211	1.69985	1.31406	0.782887	#N/A	1.82828	0.487176	0.830124	#N/A	#N/A	1.16883	#N/A	#N/A	1.56961	#N/A	#N/A	0.715617	#N/A	0.500595	#N/A	1.48011	#N/A	#N/A	#N/A	1.73302	0.767567	0.80052	#N/A	#N/A	#N/A	1.1497	#N/A	#N/A	#N/A	1.18133	#N/A	#N/A	#N/A	#N/A	#N/A	#N/A	#N/A	#N/A	#N/A	#N/A	#N/A	0.637248	#N/A	#N/A	1.20409	1.84736	#N/A	#N/A	#N/A	#N/A	0.533397	#N/A	#N/A	#N/A	0.621667	#N/A	22	ENSG00000254433		lncRNA	novel transcript
OMA1	#N/A	#N/A	4.34107	2.1377	2.54839	3.18456	2.04026	1.58339	1.36849	#N/A	0.796825	#N/A	1.44385	#N/A	0.944005	#N/A	#N/A	#N/A	#N/A	#N/A	1.12386	1.46982	#N/A	#N/A	#N/A	#N/A	1.37892	#N/A	1.55899	#N/A	0.771234	#N/A	#N/A	#N/A	#N/A	#N/A	#N/A	#N/A	#N/A	#N/A	#N/A	#N/A	#N/A	#N/A	#N/A	#N/A	#N/A	#N/A	#N/A	#N/A	#N/A	4.40723	1.79222	1.47625	2.82531	1.6031	#N/A	1.6764	1.90136	#N/A	#N/A	#N/A	#N/A	22	ENSG00000162600	OMA1	protein_coding	OMA1 zinc metallopeptidase [Source:HGNC Symbol;Acc:HGNC:29661]
CDC5L	#N/A	#N/A	0.702624	0.578966	1.03749	1.32829	0.730611	0.706927	2.5526	#N/A	1.86237	#N/A	#N/A	#N/A	#N/A	0.39875	#N/A	0.51216	#N/A	1.55418	#N/A	0.97209	#N/A	#N/A	#N/A	#N/A	0.499661	#N/A	#N/A	#N/A	#N/A	#N/A	#N/A	#N/A	#N/A	#N/A	0.432873	#N/A	0.593239	#N/A	#N/A	#N/A	0.300705	#N/A	#N/A	#N/A	0.297035	#N/A	#N/A	0.288289	#N/A	0.357291	#N/A	#N/A	#N/A	1.88305	#N/A	1.44367	0.653388	#N/A	#N/A	#N/A	#N/A	22	ENSG00000096401	CDC5L	protein_coding	cell division cycle 5 like [Source:HGNC Symbol;Acc:HGNC:1743]
LRPAP1	#N/A	#N/A	#N/A	#N/A	#N/A	#N/A	1.06738	0.911285	1.448	#N/A	0.936203	#N/A	#N/A	1.52904	1.38455	1.63598	1.00366	1.08801	1.22993	1.10698	1.81967	2.41787	#N/A	1.4078	#N/A	#N/A	#N/A	0.784318	#N/A	#N/A	#N/A	#N/A	0.724379	#N/A	#N/A	#N/A	0.544289	#N/A	#N/A	#N/A	#N/A	#N/A	#N/A	#N/A	#N/A	#N/A	#N/A	#N/A	#N/A	#N/A	#N/A	0.82236	#N/A	1.25602	#N/A	1.14778	#N/A	1.82495	#N/A	#N/A	#N/A	#N/A	1.31682	22	ENSG00000163956	LRPAP1	protein_coding	LDL receptor related protein associated protein 1 [Source:HGNC Symbol;Acc:HGNC:6701]
#256452	#N/A	#N/A	1.95138	0.533433	0.27545	#N/A	0.215668	0.409399	#N/A	#N/A	#N/A	#N/A	0.45179	1.31176	0.321903	0.712898	0.26753	#N/A	#N/A	#N/A	#N/A	0.206984	0.574658	#N/A	#N/A	#N/A	#N/A	0.204059	#N/A	#N/A	1.42789	#N/A	#N/A	0.156135	#N/A	#N/A	#N/A	#N/A	#N/A	#N/A	#N/A	#N/A	#N/A	#N/A	#N/A	#N/A	#N/A	#N/A	0.199736	#N/A	#N/A	1.62116	0.639595	#N/A	0.203654	0.166386	#N/A	0.186072	0.198928	#N/A	#N/A	#N/A	#N/A	22	ENSG00000256452		lncRNA	novel transcript
TXNDC16	#N/A	#N/A	0.591669	0.57017	#N/A	0.767608	#N/A	0.799851	2.16508	#N/A	1.02663	#N/A	0.776827	0.912011	1.28935	0.782042	#N/A	0.579499	#N/A	2.85532	#N/A	#N/A	#N/A	1.02267	1.09079	#N/A	#N/A	#N/A	#N/A	#N/A	#N/A	#N/A	#N/A	#N/A	#N/A	#N/A	#N/A	#N/A	#N/A	#N/A	#N/A	#N/A	#N/A	#N/A	#N/A	#N/A	#N/A	#N/A	#N/A	#N/A	#N/A	0.529596	0.491784	#N/A	1.25647	1.5941	1.93344	1.43395	0.859441	1.40868	#N/A	#N/A	#N/A	22	ENSG00000087301	TXNDC16	protein_coding	thioredoxin domain containing 16 [Source:HGNC Symbol;Acc:HGNC:19965]
#277007	#N/A	#N/A	2.28266	#N/A	1.5412	0.923535	#N/A	1.33636	0.551437	0.956208	#N/A	#N/A	2.76582	0.753197	#N/A	1.17587	#N/A	0.88793	#N/A	0.46011	#N/A	#N/A	#N/A	#N/A	#N/A	#N/A	2.43699	1.18769	1.13161	#N/A	#N/A	#N/A	#N/A	0.667573	#N/A	#N/A	#N/A	#N/A	#N/A	#N/A	#N/A	#N/A	#N/A	#N/A	#N/A	#N/A	#N/A	#N/A	#N/A	#N/A	#N/A	1.39048	1.13582	#N/A	0.822469	#N/A	0.35952	0.61002	#N/A	#N/A	#N/A	0.866168	0.626543	22	ENSG00000277007		lncRNA	novel transcript
#259202	#N/A	#N/A	1.90419	1.44116	1.90038	#N/A	0.672136	1.55352	0.465533	#N/A	#N/A	#N/A	1.61874	1.15207	#N/A	1.73988	#N/A	2.01069	#N/A	0.356835	#N/A	#N/A	#N/A	#N/A	#N/A	#N/A	2.2403	0.949666	0.941336	#N/A	#N/A	#N/A	1.16214	#N/A	#N/A	#N/A	#N/A	#N/A	#N/A	#N/A	#N/A	#N/A	#N/A	#N/A	#N/A	#N/A	#N/A	#N/A	#N/A	#N/A	#N/A	2.27217	2.69343	0.888642	0.841516	0.466419	#N/A	0.518487	0.641782	#N/A	#N/A	#N/A	#N/A	22	ENSG00000259202		lncRNA	novel transcript, antisense to SMAD3
NPL	#N/A	#N/A	2.41862	2.5963	3.11903	3.02936	2.36336	1.12257	2.69097	#N/A	2.70361	#N/A	1.20332	#N/A	0.650707	#N/A	1.11195	#N/A	#N/A	1.31825	#N/A	#N/A	#N/A	#N/A	#N/A	#N/A	#N/A	#N/A	#N/A	#N/A	1.95247	1.35833	1.32744	#N/A	#N/A	#N/A	#N/A	#N/A	#N/A	#N/A	#N/A	#N/A	#N/A	#N/A	#N/A	#N/A	#N/A	#N/A	#N/A	#N/A	#N/A	1.84211	1.2453	#N/A	4.65401	#N/A	#N/A	2.52786	1.6366	#N/A	#N/A	3.02824	1.70278	22	ENSG00000135838	NPL	protein_coding	N-acetylneuraminate pyruvate lyase [Source:HGNC Symbol;Acc:HGNC:16781]
C9orf131	#N/A	#N/A	0.514836	0.195036	0.192052	#N/A	#N/A	0.195521	0.168275	#N/A	#N/A	#N/A	0.186276	0.487216	0.199659	0.232364	0.171548	#N/A	#N/A	#N/A	#N/A	0.168642	0.275646	#N/A	#N/A	#N/A	#N/A	0.167515	0.169978	#N/A	0.298953	#N/A	0.20435	#N/A	#N/A	#N/A	#N/A	#N/A	#N/A	#N/A	#N/A	#N/A	#N/A	#N/A	#N/A	#N/A	#N/A	#N/A	#N/A	#N/A	#N/A	0.308169	#N/A	0.181015	0.171019	#N/A	#N/A	0.167933	0.168038	#N/A	0.158106	#N/A	#N/A	22	ENSG00000174038	C9orf131	protein_coding	chromosome 9 open reading frame 131 [Source:HGNC Symbol;Acc:HGNC:31418]
TNNC1	#N/A	#N/A	2.30766	1.4805	2.76154	1.19435	1.16306	1.46014	#N/A	#N/A	#N/A	#N/A	#N/A	#N/A	1.07769	#N/A	0.562949	2.29499	0.609077	#N/A	0.778628	#N/A	#N/A	#N/A	1.69778	0.358527	#N/A	0.865695	1.03941	#N/A	#N/A	#N/A	#N/A	#N/A	#N/A	#N/A	#N/A	#N/A	#N/A	#N/A	#N/A	#N/A	#N/A	#N/A	#N/A	#N/A	1.22325	0.424111	#N/A	1.2045	#N/A	1.88994	#N/A	#N/A	1.22636	#N/A	1.1154	#N/A	#N/A	0.72699	#N/A	#N/A	#N/A	22	ENSG00000114854	TNNC1	protein_coding	troponin C1, slow skeletal and cardiac type [Source:HGNC Symbol;Acc:HGNC:11943]
PSMB1#008018	#N/A	#N/A	2.29291	1.23236	1.63107	#N/A	0.779149	1.30352	#N/A	#N/A	0.520002	#N/A	#N/A	2.6037	2.3815	2.05218	0.967405	2.3016	0.654331	#N/A	#N/A	#N/A	#N/A	#N/A	0.760338	#N/A	1.37111	0.680996	0.833443	#N/A	1.51658	#N/A	1.39188	#N/A	#N/A	#N/A	#N/A	#N/A	#N/A	#N/A	#N/A	#N/A	#N/A	#N/A	#N/A	#N/A	#N/A	#N/A	#N/A	#N/A	#N/A	0.878273	1.42698	#N/A	#N/A	#N/A	#N/A	#N/A	#N/A	#N/A	#N/A	0.955697	0.647549	22	ENSG00000008018	PSMB1	protein_coding	proteasome 20S subunit beta 1 [Source:HGNC Symbol;Acc:HGNC:9537]
UBOX5	#N/A	#N/A	0.935206	#N/A	1.2844	1.50217	1.32691	0.841243	1.08711	#N/A	2.06238	#N/A	0.762771	0.631766	0.792972	0.541201	#N/A	0.706485	#N/A	1.48657	1.02952	#N/A	#N/A	2.3197	#N/A	#N/A	0.747878	1.10753	0.79905	#N/A	#N/A	#N/A	#N/A	#N/A	#N/A	#N/A	#N/A	#N/A	#N/A	#N/A	#N/A	#N/A	#N/A	#N/A	#N/A	#N/A	#N/A	#N/A	#N/A	#N/A	#N/A	0.555595	#N/A	#N/A	#N/A	#N/A	1.53706	1.53731	#N/A	#N/A	0.934452	#N/A	#N/A	22	ENSG00000185019	UBOX5	protein_coding	U-box domain containing 5 [Source:HGNC Symbol;Acc:HGNC:17777]
#277969	#N/A	#N/A	0.623535	#N/A	0.197228	#N/A	0.182356	0.220646	#N/A	#N/A	#N/A	#N/A	0.196645	0.80107	#N/A	0.312557	0.186054	0.211202	#N/A	#N/A	#N/A	0.165717	0.219647	#N/A	#N/A	#N/A	0.231862	#N/A	0.19297	#N/A	0.363607	#N/A	0.218342	#N/A	#N/A	#N/A	0.445679	#N/A	#N/A	#N/A	#N/A	#N/A	#N/A	#N/A	#N/A	#N/A	#N/A	#N/A	#N/A	#N/A	#N/A	0.500293	0.261232	0.188559	#N/A	0.15302	#N/A	0.167352	#N/A	#N/A	#N/A	0.182597	#N/A	22	ENSG00000277969		lncRNA	novel transcript
ANAPC7	#N/A	#N/A	0.513961	#N/A	0.652717	#N/A	1.04163	0.588833	0.925912	#N/A	1.51738	#N/A	0.609556	0.283958	#N/A	#N/A	#N/A	#N/A	#N/A	1.26283	#N/A	0.665092	#N/A	1.01818	1.22428	#N/A	0.845149	0.888505	0.602323	#N/A	#N/A	#N/A	#N/A	#N/A	#N/A	#N/A	#N/A	#N/A	#N/A	#N/A	#N/A	#N/A	#N/A	#N/A	#N/A	#N/A	#N/A	#N/A	#N/A	#N/A	#N/A	0.380403	#N/A	0.872237	0.812989	#N/A	1.08761	1.27528	0.694229	#N/A	#N/A	0.836005	#N/A	22	ENSG00000196510	ANAPC7	protein_coding	anaphase promoting complex subunit 7 [Source:HGNC Symbol;Acc:HGNC:17380]
#274341	#N/A	#N/A	2.20955	1.37609	1.41689	1.11317	1.33425	1.51641	1.0398	#N/A	#N/A	#N/A	2.02044	0.758075	1.06253	1.19242	#N/A	#N/A	1.23332	0.608588	#N/A	#N/A	#N/A	#N/A	#N/A	#N/A	#N/A	1.45682	#N/A	#N/A	1.17739	#N/A	#N/A	#N/A	#N/A	#N/A	#N/A	#N/A	#N/A	#N/A	#N/A	#N/A	#N/A	#N/A	#N/A	#N/A	#N/A	#N/A	#N/A	#N/A	#N/A	1.86493	1.0554	1.66597	#N/A	0.983366	0.43782	1.02857	1.17613	#N/A	#N/A	#N/A	#N/A	22	ENSG00000274341		lncRNA	novel transcript
PRMT5-DT	#N/A	#N/A	0.634123	#N/A	0.995463	1.16739	#N/A	0.971462	1.99398	#N/A	1.55408	#N/A	#N/A	0.764878	0.792434	#N/A	#N/A	1.28594	1.96219	#N/A	#N/A	#N/A	0.711511	1.43968	2.2351	#N/A	1.34404	#N/A	#N/A	#N/A	#N/A	#N/A	#N/A	#N/A	#N/A	0.108734	0.471574	#N/A	#N/A	#N/A	#N/A	#N/A	#N/A	#N/A	#N/A	#N/A	#N/A	#N/A	#N/A	#N/A	#N/A	0.645492	1.0778	1.44346	1.24556	#N/A	1.67679	1.49415	#N/A	#N/A	#N/A	#N/A	#N/A	22	ENSG00000257285	PRMT5-DT	lncRNA	PRMT5 divergent transcript [Source:HGNC Symbol;Acc:HGNC:55482]
#238102	#N/A	#N/A	0.132902	0.151413	0.132334	#N/A	#N/A	0.152086	#N/A	#N/A	#N/A	#N/A	0.147883	0.176403	0.136735	0.157225	0.125718	0.144013	#N/A	#N/A	#N/A	#N/A	#N/A	#N/A	#N/A	#N/A	0.146958	#N/A	#N/A	#N/A	0.129278	#N/A	0.137007	#N/A	#N/A	#N/A	0.050611	#N/A	0.0599116	#N/A	#N/A	#N/A	0.0635356	0.0146923	#N/A	#N/A	0.0413423	0.0385938	#N/A	0.0750196	#N/A	0.175887	0.158632	#N/A	#N/A	#N/A	#N/A	#N/A	#N/A	#N/A	#N/A	#N/A	#N/A	22	ENSG00000238102		lncRNA	novel transcript
TLCD4	#N/A	#N/A	5.43954	3.52661	1.98219	0.712352	0.618663	1.49757	0.658764	#N/A	0.400071	#N/A	1.33486	#N/A	#N/A	#N/A	#N/A	#N/A	#N/A	#N/A	0.54261	0.773975	#N/A	#N/A	#N/A	#N/A	2.74299	0.902514	0.743971	#N/A	#N/A	#N/A	#N/A	#N/A	#N/A	#N/A	#N/A	#N/A	#N/A	#N/A	#N/A	#N/A	#N/A	#N/A	#N/A	#N/A	#N/A	#N/A	#N/A	#N/A	#N/A	2.30627	#N/A	#N/A	0.705999	0.467201	0.266585	0.586203	0.808168	#N/A	#N/A	0.493977	0.501558	22	ENSG00000152078	TLCD4	protein_coding	TLC domain containing 4 [Source:HGNC Symbol;Acc:HGNC:26477]
EIF4EBP1	#N/A	#N/A	1.41138	#N/A	0.384242	0.224472	#N/A	0.552674	0.203091	#N/A	0.172538	#N/A	0.361699	1.67083	0.505304	0.786433	0.239692	0.384608	#N/A	#N/A	#N/A	#N/A	0.677207	#N/A	#N/A	#N/A	#N/A	#N/A	#N/A	#N/A	#N/A	#N/A	#N/A	#N/A	#N/A	#N/A	#N/A	#N/A	0.937714	#N/A	0.664833	#N/A	#N/A	#N/A	#N/A	#N/A	#N/A	#N/A	#N/A	#N/A	1.03991	0.975835	0.518991	#N/A	0.218945	0.177244	0.166082	0.202465	#N/A	#N/A	#N/A	#N/A	#N/A	22	ENSG00000187840	EIF4EBP1	protein_coding	eukaryotic translation initiation factor 4E binding protein 1 [Source:HGNC Symbol;Acc:HGNC:3288]
#273437	#N/A	#N/A	1.66666	1.69293	1.48388	#N/A	#N/A	1.2629	#N/A	#N/A	0.446087	#N/A	1.28125	1.7378	1.2735	1.53088	#N/A	1.61996	#N/A	0.414409	#N/A	#N/A	#N/A	#N/A	0.770797	#N/A	1.31923	#N/A	1.0196	#N/A	0.932163	0.485637	1.25599	#N/A	#N/A	#N/A	#N/A	#N/A	#N/A	#N/A	#N/A	#N/A	#N/A	#N/A	#N/A	#N/A	#N/A	#N/A	#N/A	#N/A	#N/A	1.42362	1.31316	0.992633	#N/A	#N/A	#N/A	0.729778	#N/A	#N/A	#N/A	#N/A	0.493698	22	ENSG00000273437		lncRNA	novel transcript
#287533	#N/A	#N/A	1.41293	1.87635	1.79406	3.23668	1.26647	1.05852	2.18821	#N/A	1.59927	#N/A	1.62286	0.671597	#N/A	0.828566	#N/A	#N/A	#N/A	1.15347	#N/A	#N/A	#N/A	1.38448	2.01212	#N/A	1.74095	1.24016	1.35406	#N/A	0.854355	#N/A	#N/A	#N/A	#N/A	#N/A	#N/A	#N/A	#N/A	#N/A	#N/A	#N/A	#N/A	#N/A	#N/A	#N/A	#N/A	#N/A	#N/A	#N/A	#N/A	1.08253	#N/A	#N/A	#N/A	#N/A	0.872195	#N/A	1.93075	#N/A	#N/A	#N/A	1.24921	22	ENSG00000287533		lncRNA	novel transcript
#285079	#N/A	#N/A	0.230382	0.190561	#N/A	#N/A	#N/A	0.188678	#N/A	0.0909209	#N/A	#N/A	0.182912	0.233106	0.181771	0.199299	#N/A	0.179652	#N/A	#N/A	#N/A	#N/A	#N/A	#N/A	#N/A	#N/A	0.164915	#N/A	#N/A	#N/A	0.219588	#N/A	0.175664	#N/A	#N/A	#N/A	0.0578481	#N/A	0.0818282	#N/A	#N/A	#N/A	3.96794	0.0240515	0.033215	#N/A	0.123169	0.0616185	#N/A	0.0711112	0.0512719	0.208426	#N/A	#N/A	#N/A	#N/A	#N/A	#N/A	#N/A	#N/A	#N/A	#N/A	#N/A	22	ENSG00000285079		lncRNA	novel transcript
MTTP	#N/A	#N/A	2.92542	0.902796	0.490565	#N/A	0.350938	0.829444	0.297334	#N/A	0.25583	#N/A	#N/A	2.79196	1.21927	0.934749	#N/A	0.518194	#N/A	#N/A	#N/A	0.331458	#N/A	0.235116	#N/A	#N/A	0.503172	0.338581	#N/A	#N/A	#N/A	#N/A	#N/A	#N/A	#N/A	#N/A	#N/A	#N/A	#N/A	#N/A	#N/A	#N/A	#N/A	#N/A	#N/A	#N/A	#N/A	#N/A	#N/A	#N/A	#N/A	4.46828	1.08032	0.397799	0.340408	0.309355	#N/A	0.280256	0.326423	#N/A	#N/A	#N/A	#N/A	22	ENSG00000138823	MTTP	protein_coding	microsomal triglyceride transfer protein [Source:HGNC Symbol;Acc:HGNC:7467]
SLC25A25-AS1	#N/A	#N/A	1.36073	0.954486	#N/A	#N/A	#N/A	1.27592	1.0771	#N/A	0.70846	#N/A	1.36173	1.8396	1.19969	1.50172	1.93392	2.86333	1.28564	0.675619	1.055	1.17657	#N/A	#N/A	#N/A	#N/A	#N/A	0.988158	#N/A	#N/A	#N/A	#N/A	#N/A	#N/A	#N/A	#N/A	#N/A	#N/A	#N/A	#N/A	#N/A	#N/A	#N/A	#N/A	#N/A	#N/A	#N/A	#N/A	#N/A	#N/A	#N/A	1.75638	1.33968	1.32646	2.00971	1.09325	#N/A	0.873791	#N/A	#N/A	#N/A	#N/A	#N/A	22	ENSG00000234771	SLC25A25-AS1	lncRNA	SLC25A25 antisense RNA 1 [Source:HGNC Symbol;Acc:HGNC:27844]
#286848	#N/A	#N/A	1.00843	0.288629	#N/A	0.213775	0.204826	0.387629	#N/A	#N/A	#N/A	#N/A	0.438621	1.15809	0.475383	0.464312	0.266389	0.275031	0.190997	#N/A	#N/A	#N/A	0.365975	#N/A	0.204623	#N/A	#N/A	0.210566	#N/A	#N/A	0.680284	#N/A	#N/A	0.157674	#N/A	#N/A	#N/A	#N/A	#N/A	#N/A	#N/A	#N/A	0.704809	#N/A	#N/A	#N/A	#N/A	0.43401	#N/A	#N/A	#N/A	2.72065	0.439571	#N/A	#N/A	#N/A	#N/A	#N/A	#N/A	#N/A	#N/A	0.185942	#N/A	22	ENSG00000286848		lncRNA	novel transcript
#287232	#N/A	#N/A	0.40889	0.21479	0.194984	0.176503	#N/A	0.181113	#N/A	#N/A	0.140125	#N/A	#N/A	0.61602	#N/A	#N/A	#N/A	0.227694	0.174167	#N/A	#N/A	#N/A	#N/A	0.144986	#N/A	0.0447986	0.179773	0.186201	0.151097	#N/A	#N/A	#N/A	#N/A	#N/A	0.116643	#N/A	#N/A	#N/A	0.266255	#N/A	#N/A	#N/A	0.861203	0.256738	#N/A	#N/A	#N/A	#N/A	#N/A	0.643899	0.695169	#N/A	#N/A	#N/A	#N/A	#N/A	#N/A	#N/A	#N/A	#N/A	#N/A	0.135371	0.147701	22	ENSG00000287232		lncRNA	novel transcript
CYP3A7	#N/A	#N/A	2.15379	1.18346	1.57749	2.26778	#N/A	1.2551	0.901027	#N/A	#N/A	#N/A	1.12212	#N/A	1.90759	#N/A	1.95029	2.14718	#N/A	#N/A	#N/A	#N/A	#N/A	0.613085	#N/A	#N/A	3.12094	1.86346	1.85351	#N/A	#N/A	#N/A	#N/A	#N/A	#N/A	#N/A	#N/A	#N/A	#N/A	#N/A	#N/A	#N/A	#N/A	#N/A	#N/A	#N/A	#N/A	#N/A	#N/A	#N/A	#N/A	1.11385	1.50533	1.67309	1.38164	0.829805	#N/A	1.0485	1.31914	#N/A	#N/A	#N/A	0.891854	22	ENSG00000160870	CYP3A7	protein_coding	cytochrome P450 family 3 subfamily A member 7 [Source:HGNC Symbol;Acc:HGNC:2640]
ASAH2B	#N/A	#N/A	2.77342	1.46785	1.55665	1.25016	0.879262	1.18143	#N/A	#N/A	0.484563	#N/A	0.909347	1.33654	1.27434	1.9147	0.958887	#N/A	#N/A	0.472099	#N/A	#N/A	#N/A	#N/A	#N/A	#N/A	2.77211	1.07468	0.977124	#N/A	#N/A	#N/A	#N/A	#N/A	#N/A	#N/A	#N/A	#N/A	#N/A	#N/A	#N/A	#N/A	#N/A	#N/A	#N/A	#N/A	#N/A	#N/A	#N/A	#N/A	#N/A	1.18861	0.87834	#N/A	#N/A	#N/A	0.302911	0.796395	#N/A	#N/A	#N/A	0.88375	0.58385	22	ENSG00000204147	ASAH2B	protein_coding	N-acylsphingosine amidohydrolase 2B [Source:HGNC Symbol;Acc:HGNC:23456]
TOGARAM1	#N/A	#N/A	0.609253	0.456326	0.676333	0.936389	0.729354	0.42302	1.62584	#N/A	1.49906	#N/A	#N/A	#N/A	#N/A	#N/A	#N/A	#N/A	#N/A	#N/A	#N/A	#N/A	#N/A	0.943589	#N/A	#N/A	#N/A	0.707841	2.14762	#N/A	#N/A	#N/A	#N/A	#N/A	#N/A	#N/A	#N/A	#N/A	#N/A	#N/A	#N/A	#N/A	#N/A	#N/A	#N/A	#N/A	#N/A	#N/A	#N/A	#N/A	0.216781	0.545796	#N/A	0.931222	0.957378	0.937652	2.67919	1.22797	0.673125	1.79422	#N/A	1.28307	0.923513	22	ENSG00000198718	TOGARAM1	protein_coding	TOG array regulator of axonemal microtubules 1 [Source:HGNC Symbol;Acc:HGNC:19959]
CREG1	#N/A	#N/A	2.37164	2.14524	1.2856	1.85998	1.74447	0.85354	1.73078	#N/A	1.22413	#N/A	#N/A	#N/A	0.948067	#N/A	2.0256	#N/A	#N/A	#N/A	#N/A	1.65295	#N/A	1.03161	#N/A	#N/A	#N/A	#N/A	#N/A	#N/A	1.50689	#N/A	#N/A	#N/A	#N/A	#N/A	0.74817	#N/A	0.807902	#N/A	#N/A	#N/A	#N/A	#N/A	#N/A	#N/A	#N/A	#N/A	#N/A	#N/A	#N/A	2.09775	1.38519	#N/A	1.56885	1.14571	0.725211	1.85384	#N/A	#N/A	#N/A	1.17578	#N/A	22	ENSG00000143162	CREG1	protein_coding	cellular repressor of E1A stimulated genes 1 [Source:HGNC Symbol;Acc:HGNC:2351]
NELFA	#N/A	#N/A	0.468931	#N/A	#N/A	1.22366	0.910707	0.55661	1.17611	#N/A	1.08427	#N/A	0.697091	0.51501	0.503739	#N/A	0.815538	#N/A	#N/A	#N/A	#N/A	#N/A	0.528539	1.49025	0.880951	#N/A	1.12608	1.03114	0.837751	#N/A	#N/A	#N/A	#N/A	#N/A	#N/A	#N/A	#N/A	#N/A	#N/A	#N/A	#N/A	#N/A	#N/A	#N/A	#N/A	#N/A	#N/A	#N/A	#N/A	0.326389	#N/A	#N/A	0.825064	#N/A	1.00617	#N/A	1.40431	0.756708	#N/A	#N/A	#N/A	#N/A	1.76572	22	ENSG00000185049	NELFA	protein_coding	negative elongation factor complex member A [Source:HGNC Symbol;Acc:HGNC:12768]
#269604	#N/A	#N/A	0.137663	0.132713	#N/A	0.114969	#N/A	0.118152	#N/A	#N/A	#N/A	#N/A	0.128437	0.156535	0.138837	0.123489	0.0972502	0.124613	#N/A	#N/A	#N/A	#N/A	0.0998527	#N/A	#N/A	#N/A	0.127535	#N/A	0.108432	#N/A	0.123147	#N/A	0.126368	#N/A	#N/A	#N/A	0.0492207	#N/A	#N/A	#N/A	#N/A	#N/A	#N/A	#N/A	#N/A	#N/A	#N/A	#N/A	#N/A	#N/A	#N/A	0.129902	0.137322	0.10678	0.112471	#N/A	#N/A	0.10745	0.106638	#N/A	#N/A	#N/A	#N/A	22	ENSG00000269604		lncRNA	novel transcript, antisense to FEM1A
LINC01885	#N/A	#N/A	1.25239	0.418339	0.377091	0.271322	0.245474	0.577545	#N/A	#N/A	0.184905	#N/A	#N/A	2.26707	0.691864	0.664941	#N/A	0.316691	#N/A	#N/A	0.203308	#N/A	#N/A	#N/A	#N/A	#N/A	#N/A	0.226183	#N/A	#N/A	0.864048	#N/A	0.450748	#N/A	#N/A	#N/A	#N/A	#N/A	#N/A	#N/A	#N/A	#N/A	#N/A	#N/A	#N/A	#N/A	#N/A	#N/A	#N/A	#N/A	0.156517	1.60908	0.358455	0.256993	0.248641	0.217386	#N/A	#N/A	0.231343	#N/A	#N/A	#N/A	#N/A	22	ENSG00000237880	LINC01885	lncRNA	long intergenic non-protein coding RNA 1885 [Source:HGNC Symbol;Acc:HGNC:52704]
IPO5	#N/A	#N/A	1.45039	1.17882	1.6088	#N/A	#N/A	0.906891	2.45587	#N/A	1.86084	#N/A	#N/A	#N/A	#N/A	#N/A	#N/A	#N/A	#N/A	#N/A	#N/A	1.08463	#N/A	#N/A	#N/A	#N/A	1.04858	2.11736	1.3192	#N/A	#N/A	#N/A	#N/A	#N/A	#N/A	#N/A	0.782573	#N/A	1.30444	#N/A	#N/A	#N/A	0.997538	#N/A	0.597545	#N/A	#N/A	#N/A	#N/A	1.21879	#N/A	1.23657	#N/A	#N/A	1.53379	1.29098	1.21747	2.42797	#N/A	#N/A	#N/A	1.54671	3.43009	22	ENSG00000065150	IPO5	protein_coding	importin 5 [Source:HGNC Symbol;Acc:HGNC:6402]
ANKRD13C	#N/A	#N/A	0.32108	0.549298	0.612003	0.712796	0.813266	0.40462	1.07591	#N/A	1.24239	#N/A	#N/A	#N/A	#N/A	#N/A	#N/A	#N/A	#N/A	0.730019	#N/A	#N/A	#N/A	#N/A	#N/A	#N/A	0.501741	0.553907	0.667126	#N/A	#N/A	0.66448	#N/A	#N/A	#N/A	#N/A	#N/A	#N/A	#N/A	#N/A	#N/A	#N/A	0.228667	#N/A	#N/A	#N/A	0.223314	#N/A	#N/A	0.262196	#N/A	0.279956	#N/A	#N/A	#N/A	0.944529	2.42288	1.07887	#N/A	#N/A	0.621926	0.949087	#N/A	22	ENSG00000118454	ANKRD13C	protein_coding	ankyrin repeat domain 13C [Source:HGNC Symbol;Acc:HGNC:25374]
SPDYE6	#N/A	#N/A	1.35063	1.12073	1.43938	0.901521	#N/A	1.07329	#N/A	#N/A	0.435541	#N/A	2.45388	0.974044	1.31276	1.41588	#N/A	#N/A	0.765689	0.395082	#N/A	0.579245	0.976521	#N/A	#N/A	#N/A	1.15928	#N/A	0.961415	#N/A	#N/A	#N/A	0.763451	#N/A	#N/A	#N/A	#N/A	#N/A	#N/A	#N/A	#N/A	#N/A	#N/A	#N/A	#N/A	#N/A	#N/A	#N/A	#N/A	#N/A	#N/A	0.897969	#N/A	#N/A	#N/A	0.562779	0.339451	#N/A	0.734902	#N/A	#N/A	#N/A	0.702824	22	ENSG00000260097	SPDYE6	protein_coding	speedy/RINGO cell cycle regulator family member E6 [Source:HGNC Symbol;Acc:HGNC:35465]
#286366	#N/A	#N/A	1.22647	#N/A	1.40328	1.5194	1.19722	1.03861	1.04785	#N/A	0.673866	#N/A	1.6564	0.715814	#N/A	#N/A	#N/A	#N/A	#N/A	0.572407	#N/A	#N/A	#N/A	#N/A	#N/A	#N/A	1.58904	1.06388	1.26585	#N/A	1.05974	#N/A	#N/A	#N/A	#N/A	#N/A	#N/A	#N/A	#N/A	#N/A	#N/A	#N/A	#N/A	#N/A	#N/A	#N/A	#N/A	#N/A	#N/A	#N/A	#N/A	1.21928	1.32548	1.36049	1.10163	0.933935	0.429717	1.09698	1.0962	#N/A	#N/A	#N/A	#N/A	22	ENSG00000286366		lncRNA	novel transcript, antisense to UPF3B
TOMM40	#N/A	#N/A	1.68598	1.17579	1.80257	2.18247	2.29373	0.832696	1.48049	#N/A	#N/A	#N/A	0.907	1.45587	1.07025	1.53423	#N/A	1.02232	2.69698	2.22712	#N/A	#N/A	#N/A	#N/A	#N/A	#N/A	#N/A	#N/A	#N/A	#N/A	0.831873	#N/A	#N/A	#N/A	#N/A	#N/A	#N/A	#N/A	#N/A	#N/A	#N/A	#N/A	#N/A	#N/A	#N/A	#N/A	#N/A	#N/A	#N/A	#N/A	#N/A	1.47281	0.803295	1.78587	#N/A	2.67474	#N/A	4.58259	1.39867	#N/A	1.05848	#N/A	#N/A	22	ENSG00000130204	TOMM40	protein_coding	translocase of outer mitochondrial membrane 40 [Source:HGNC Symbol;Acc:HGNC:18001]
TXNDC11	#N/A	#N/A	#N/A	#N/A	0.58287	0.884909	#N/A	0.465952	1.51324	#N/A	0.787712	#N/A	0.446288	0.520132	#N/A	#N/A	0.82158	#N/A	0.704095	1.96331	#N/A	1.33807	#N/A	1.00272	#N/A	#N/A	#N/A	#N/A	0.64445	#N/A	0.377418	#N/A	#N/A	#N/A	#N/A	#N/A	#N/A	#N/A	#N/A	#N/A	#N/A	#N/A	#N/A	#N/A	#N/A	#N/A	#N/A	#N/A	0.877622	#N/A	#N/A	0.699228	#N/A	1.08393	0.89884	0.790221	1.07489	2.05387	#N/A	1.39291	#N/A	#N/A	#N/A	22	ENSG00000153066	TXNDC11	protein_coding	thioredoxin domain containing 11 [Source:HGNC Symbol;Acc:HGNC:28030]
MRPS31	#N/A	#N/A	0.498073	#N/A	#N/A	0.598833	0.675629	0.390955	1.50515	#N/A	2.60292	#N/A	0.730148	#N/A	0.358837	#N/A	0.568346	#N/A	#N/A	2.69646	#N/A	0.73986	#N/A	0.722135	#N/A	#N/A	0.565832	#N/A	0.62043	#N/A	#N/A	#N/A	#N/A	#N/A	#N/A	#N/A	0.405869	#N/A	#N/A	#N/A	#N/A	#N/A	#N/A	#N/A	#N/A	#N/A	#N/A	#N/A	#N/A	#N/A	#N/A	0.391008	0.644779	1.43233	#N/A	1.32626	2.577	2.11671	0.668988	#N/A	#N/A	#N/A	#N/A	22	ENSG00000102738	MRPS31	protein_coding	mitochondrial ribosomal protein S31 [Source:HGNC Symbol;Acc:HGNC:16632]
OXSM	#N/A	#N/A	1.95516	1.15988	#N/A	#N/A	1.30376	1.007	0.749722	#N/A	0.52594	#N/A	2.65738	0.956493	#N/A	1.49819	0.987532	#N/A	#N/A	0.507431	#N/A	0.914083	#N/A	#N/A	#N/A	#N/A	1.19327	#N/A	#N/A	#N/A	#N/A	#N/A	#N/A	#N/A	#N/A	#N/A	0.667055	#N/A	#N/A	#N/A	#N/A	#N/A	#N/A	#N/A	#N/A	#N/A	#N/A	#N/A	#N/A	#N/A	#N/A	2.5473	1.64723	1.09165	1.27893	0.696003	0.3855	0.766798	1.00894	#N/A	#N/A	#N/A	#N/A	22	ENSG00000151093	OXSM	protein_coding	3-oxoacyl-ACP synthase, mitochondrial [Source:HGNC Symbol;Acc:HGNC:26063]
LINC02028	#N/A	#N/A	1.74315	1.06948	0.747941	0.542381	#N/A	0.979371	0.39397	#N/A	#N/A	#N/A	0.999439	2.63827	1.73488	1.22474	#N/A	#N/A	#N/A	#N/A	#N/A	0.420833	#N/A	#N/A	0.430931	#N/A	0.982647	0.526627	#N/A	#N/A	#N/A	#N/A	0.822264	#N/A	#N/A	#N/A	#N/A	#N/A	#N/A	#N/A	#N/A	#N/A	#N/A	#N/A	#N/A	#N/A	#N/A	#N/A	#N/A	#N/A	#N/A	3.99215	1.31646	0.558335	#N/A	0.402818	#N/A	0.407427	0.451309	#N/A	#N/A	0.468165	#N/A	22	ENSG00000230102	LINC02028	lncRNA	long intergenic non-protein coding RNA 2028 [Source:HGNC Symbol;Acc:HGNC:27718]
GLRX3	#N/A	#N/A	0.544959	0.439091	#N/A	1.52976	1.12886	0.47918	1.70016	#N/A	2.76819	0.896127	0.636306	0.336639	0.462769	#N/A	#N/A	#N/A	#N/A	1.48138	#N/A	0.868715	#N/A	0.938229	0.906529	#N/A	#N/A	0.939221	#N/A	#N/A	#N/A	#N/A	#N/A	#N/A	#N/A	#N/A	#N/A	#N/A	#N/A	#N/A	#N/A	#N/A	#N/A	#N/A	#N/A	#N/A	#N/A	#N/A	#N/A	#N/A	#N/A	#N/A	0.426252	#N/A	#N/A	1.13783	1.02681	1.46663	1.01365	#N/A	#N/A	0.654272	#N/A	22	ENSG00000108010	GLRX3	protein_coding	glutaredoxin 3 [Source:HGNC Symbol;Acc:HGNC:15987]
TRIM50	#N/A	#N/A	2.71956	0.498818	0.447125	#N/A	0.335458	0.707843	#N/A	#N/A	#N/A	#N/A	0.575981	3.38321	0.798354	0.63838	0.26982	0.471715	#N/A	#N/A	#N/A	#N/A	#N/A	#N/A	#N/A	#N/A	#N/A	#N/A	0.333191	#N/A	#N/A	#N/A	0.54553	#N/A	#N/A	#N/A	#N/A	#N/A	#N/A	#N/A	#N/A	#N/A	#N/A	#N/A	0.457463	#N/A	#N/A	#N/A	#N/A	0.902632	#N/A	3.01498	0.945215	0.363212	0.324648	#N/A	#N/A	0.269843	0.30295	#N/A	#N/A	0.278653	#N/A	22	ENSG00000146755	TRIM50	protein_coding	tripartite motif containing 50 [Source:HGNC Symbol;Acc:HGNC:19017]
RBM39	#N/A	#N/A	0.367662	0.318917	0.60301	0.92143	0.623036	#N/A	1.46195	#N/A	1.01859	#N/A	#N/A	#N/A	#N/A	#N/A	#N/A	#N/A	#N/A	1.22619	0.39957	#N/A	#N/A	0.52501	#N/A	#N/A	0.611656	0.691896	0.676541	#N/A	#N/A	#N/A	#N/A	#N/A	#N/A	#N/A	#N/A	#N/A	#N/A	#N/A	#N/A	#N/A	#N/A	#N/A	#N/A	#N/A	#N/A	#N/A	0.716481	#N/A	#N/A	#N/A	#N/A	0.523551	0.521134	0.805109	2.21365	0.984575	0.616848	0.916635	#N/A	0.406301	#N/A	22	ENSG00000131051	RBM39	protein_coding	RNA binding motif protein 39 [Source:HGNC Symbol;Acc:HGNC:15923]
FBXO21	#N/A	#N/A	0.543494	0.644003	0.595605	#N/A	0.684292	#N/A	2.15099	#N/A	1.93968	#N/A	#N/A	0.552024	0.468415	0.484033	#N/A	0.689553	#N/A	#N/A	#N/A	1.09479	#N/A	#N/A	#N/A	#N/A	1.03532	1.53794	1.09658	2.6965	0.38065	#N/A	#N/A	#N/A	#N/A	#N/A	#N/A	#N/A	0.301812	#N/A	#N/A	#N/A	#N/A	#N/A	#N/A	#N/A	#N/A	#N/A	#N/A	0.357466	#N/A	#N/A	#N/A	#N/A	0.717691	#N/A	0.962062	1.35569	#N/A	1.42875	#N/A	#N/A	#N/A	22	ENSG00000135108	FBXO21	protein_coding	F-box protein 21 [Source:HGNC Symbol;Acc:HGNC:13592]
EIF3A	#N/A	#N/A	0.640153	#N/A	0.880335	#N/A	1.06592	#N/A	1.69795	#N/A	1.98508	0.833662	0.464508	#N/A	#N/A	#N/A	0.664749	#N/A	#N/A	1.86686	#N/A	2.11506	#N/A	1.0344	#N/A	#N/A	#N/A	#N/A	#N/A	#N/A	#N/A	#N/A	#N/A	#N/A	#N/A	#N/A	0.426679	#N/A	0.532416	#N/A	#N/A	#N/A	#N/A	#N/A	#N/A	#N/A	#N/A	#N/A	#N/A	#N/A	#N/A	1.09515	0.685738	0.879279	1.80626	1.45192	2.09908	2.61048	0.981568	1.96517	#N/A	#N/A	#N/A	22	ENSG00000107581	EIF3A	protein_coding	eukaryotic translation initiation factor 3 subunit A [Source:HGNC Symbol;Acc:HGNC:3271]
PPP4R2	#N/A	#N/A	#N/A	#N/A	#N/A	#N/A	0.902374	#N/A	1.56158	#N/A	0.96875	#N/A	#N/A	0.31356	0.512582	0.409509	#N/A	0.603935	#N/A	1.6505	0.676239	#N/A	#N/A	1.01782	1.06781	#N/A	#N/A	0.817522	0.636351	#N/A	#N/A	#N/A	#N/A	#N/A	#N/A	#N/A	#N/A	#N/A	#N/A	#N/A	#N/A	#N/A	#N/A	#N/A	#N/A	#N/A	#N/A	#N/A	#N/A	#N/A	#N/A	0.41822	0.3684	0.676646	0.688848	1.00463	1.85136	1.38256	0.822732	1.44585	#N/A	#N/A	#N/A	22	ENSG00000163605	PPP4R2	protein_coding	protein phosphatase 4 regulatory subunit 2 [Source:HGNC Symbol;Acc:HGNC:18296]
CHMP3	#N/A	#N/A	#N/A	#N/A	#N/A	#N/A	#N/A	#N/A	1.70732	#N/A	#N/A	0.895977	#N/A	0.586633	0.46133	0.488532	#N/A	0.63565	0.846857	2.60446	0.831464	1.68954	#N/A	1.29512	#N/A	#N/A	#N/A	#N/A	#N/A	#N/A	#N/A	#N/A	#N/A	#N/A	#N/A	#N/A	0.903485	#N/A	0.780784	#N/A	#N/A	#N/A	0.482614	#N/A	0.437891	#N/A	0.363609	#N/A	#N/A	0.650198	#N/A	0.748601	#N/A	#N/A	#N/A	1.67689	1.77619	2.5159	#N/A	1.07641	#N/A	#N/A	#N/A	22	ENSG00000115561	CHMP3	protein_coding	charged multivesicular body protein 3 [Source:HGNC Symbol;Acc:HGNC:29865]
CCAR1	#N/A	#N/A	#N/A	0.485627	0.581413	0.582902	0.782048	#N/A	1.1457	#N/A	0.706501	#N/A	#N/A	0.346038	0.410758	0.482311	0.537676	0.391005	0.621562	1.77714	#N/A	0.542792	#N/A	0.860768	#N/A	#N/A	#N/A	#N/A	#N/A	#N/A	#N/A	#N/A	#N/A	#N/A	#N/A	#N/A	#N/A	#N/A	#N/A	#N/A	#N/A	#N/A	#N/A	#N/A	#N/A	#N/A	#N/A	#N/A	#N/A	#N/A	#N/A	#N/A	#N/A	0.854742	0.729657	1.20607	1.57765	1.36381	0.504067	1.64836	#N/A	#N/A	#N/A	22	ENSG00000060339	CCAR1	protein_coding	cell division cycle and apoptosis regulator 1 [Source:HGNC Symbol;Acc:HGNC:24236]
NBAS	#N/A	#N/A	#N/A	#N/A	0.47238	0.600717	0.60427	#N/A	1.00245	#N/A	1.25398	#N/A	#N/A	#N/A	#N/A	#N/A	#N/A	0.351021	0.570896	0.69785	0.652666	0.56424	#N/A	0.973143	0.502457	#N/A	0.575334	0.69471	0.736033	#N/A	#N/A	#N/A	#N/A	#N/A	#N/A	#N/A	#N/A	#N/A	#N/A	#N/A	#N/A	#N/A	#N/A	#N/A	#N/A	#N/A	#N/A	#N/A	#N/A	#N/A	#N/A	#N/A	#N/A	#N/A	0.646245	#N/A	1.18606	0.910722	0.633225	1.70237	#N/A	0.548282	0.631708	22	ENSG00000151779	NBAS	protein_coding	NBAS subunit of NRZ tethering complex [Source:HGNC Symbol;Acc:HGNC:15625]
NSF#073969	#N/A	#N/A	0.534001	0.473046	1.13812	1.15825	1.05977	#N/A	1.12704	#N/A	1.01492	#N/A	#N/A	0.552681	0.400253	0.734493	#N/A	0.793061	0.683521	1.85149	#N/A	#N/A	#N/A	#N/A	#N/A	#N/A	#N/A	#N/A	#N/A	#N/A	0.577773	#N/A	#N/A	#N/A	#N/A	#N/A	#N/A	#N/A	#N/A	#N/A	#N/A	#N/A	#N/A	#N/A	#N/A	#N/A	#N/A	#N/A	#N/A	#N/A	#N/A	0.447803	0.654439	1.26084	0.956762	0.733133	2.65662	1.85656	0.951988	#N/A	#N/A	#N/A	#N/A	22	ENSG00000073969	NSF	protein_coding	N-ethylmaleimide sensitive factor, vesicle fusing ATPase [Source:HGNC Symbol;Acc:HGNC:8016]
CCNY-AS1	#N/A	#N/A	#N/A	#N/A	#N/A	1.09448	#N/A	#N/A	1.31375	#N/A	2.08512	#N/A	0.623083	0.415964	#N/A	0.627743	1.08758	0.583854	0.962869	3.25345	#N/A	#N/A	#N/A	1.74117	#N/A	#N/A	0.558918	0.902971	0.780027	#N/A	#N/A	#N/A	#N/A	#N/A	#N/A	#N/A	#N/A	#N/A	#N/A	#N/A	#N/A	#N/A	#N/A	#N/A	#N/A	#N/A	#N/A	#N/A	#N/A	#N/A	#N/A	0.420156	#N/A	#N/A	1.06939	1.08887	1.76961	0.874321	0.981209	#N/A	#N/A	1.97549	2.65249	22	ENSG00000271335	CCNY-AS1	lncRNA	CCNY antisense RNA 1 [Source:HGNC Symbol;Acc:HGNC:55252]
TYW1	#N/A	#N/A	#N/A	#N/A	#N/A	1.00726	0.715102	#N/A	0.885582	#N/A	0.794423	#N/A	0.368717	0.306251	0.487939	0.402292	0.525472	0.429886	#N/A	1.44474	#N/A	0.966392	#N/A	0.843611	#N/A	#N/A	0.48166	#N/A	0.613373	#N/A	#N/A	#N/A	#N/A	#N/A	#N/A	#N/A	#N/A	#N/A	#N/A	#N/A	#N/A	#N/A	#N/A	#N/A	#N/A	#N/A	#N/A	#N/A	#N/A	#N/A	#N/A	0.313407	#N/A	0.903668	0.672323	1.02713	2.80973	0.716548	#N/A	#N/A	#N/A	#N/A	0.754357	22	ENSG00000198874	TYW1	protein_coding	tRNA-yW synthesizing protein 1 homolog [Source:HGNC Symbol;Acc:HGNC:25598]
#285692	#N/A	#N/A	#N/A	#N/A	#N/A	1.10152	#N/A	#N/A	0.964033	0.444547	1.3885	#N/A	0.823889	#N/A	0.444112	#N/A	#N/A	#N/A	1.01439	0.872367	0.874604	#N/A	#N/A	1.35854	0.69882	#N/A	0.904464	0.775384	#N/A	#N/A	#N/A	#N/A	#N/A	#N/A	#N/A	#N/A	0.583455	#N/A	#N/A	#N/A	#N/A	#N/A	#N/A	#N/A	#N/A	#N/A	#N/A	#N/A	#N/A	#N/A	#N/A	#N/A	#N/A	0.809718	#N/A	1.28644	1.62253	0.680297	0.915869	1.96315	#N/A	0.622368	1.32103	22	ENSG00000285692		lncRNA	Novel transcript, antisense to ATF7
KAT2A	#N/A	#N/A	0.8616	0.665961	1.23214	1.15796	0.976325	#N/A	1.01828	#N/A	1.09352	#N/A	#N/A	#N/A	0.69549	#N/A	#N/A	0.63632	#N/A	#N/A	#N/A	#N/A	#N/A	1.07952	#N/A	#N/A	0.560102	#N/A	1.10926	#N/A	#N/A	#N/A	#N/A	#N/A	#N/A	#N/A	#N/A	#N/A	#N/A	#N/A	#N/A	#N/A	#N/A	#N/A	#N/A	#N/A	#N/A	#N/A	0.97466	#N/A	#N/A	0.722964	0.861582	#N/A	1.70318	1.84067	1.0906	1.42086	0.890313	#N/A	#N/A	2.23854	2.79101	22	ENSG00000108773	KAT2A	protein_coding	lysine acetyltransferase 2A [Source:HGNC Symbol;Acc:HGNC:4201]
#243797	#N/A	#N/A	0.717084	#N/A	#N/A	#N/A	#N/A	#N/A	0.627199	#N/A	#N/A	#N/A	#N/A	3.73194	2.38468	3.01133	1.30298	1.91747	#N/A	0.421432	0.541331	0.62315	#N/A	0.405051	#N/A	#N/A	1.39428	0.8396	0.8816	#N/A	1.97875	0.513232	1.77006	#N/A	#N/A	#N/A	#N/A	#N/A	#N/A	#N/A	#N/A	#N/A	#N/A	#N/A	#N/A	#N/A	#N/A	#N/A	#N/A	#N/A	#N/A	4.63706	1.41515	#N/A	0.838814	0.597605	#N/A	0.56242	#N/A	#N/A	#N/A	#N/A	#N/A	22	ENSG00000243797		lncRNA	novel transcript, sense overlapping CCDC71L
MORN4	#N/A	#N/A	2.27716	1.05501	2.5691	1.29616	1.0932	#N/A	0.714908	#N/A	0.495273	#N/A	#N/A	#N/A	#N/A	#N/A	#N/A	#N/A	#N/A	0.499785	#N/A	#N/A	#N/A	#N/A	#N/A	#N/A	1.37261	#N/A	1.12913	#N/A	#N/A	#N/A	#N/A	#N/A	#N/A	#N/A	#N/A	#N/A	0.567297	#N/A	#N/A	#N/A	0.597998	0.663503	#N/A	#N/A	0.500906	0.660439	#N/A	0.662564	#N/A	0.935685	#N/A	#N/A	1.10583	#N/A	#N/A	0.975279	0.908469	#N/A	#N/A	0.759719	0.494207	22	ENSG00000171160	MORN4	protein_coding	MORN repeat containing 4 [Source:HGNC Symbol;Acc:HGNC:24001]
ZFAND3	#N/A	#N/A	#N/A	#N/A	#N/A	0.583038	0.434344	#N/A	0.640035	#N/A	0.641672	#N/A	#N/A	0.332547	#N/A	0.500514	0.630784	0.473048	0.444846	1.71526	0.592838	0.621437	#N/A	1.2992	0.433288	#N/A	#N/A	#N/A	#N/A	#N/A	0.272074	#N/A	#N/A	#N/A	#N/A	#N/A	#N/A	#N/A	#N/A	#N/A	#N/A	#N/A	#N/A	#N/A	#N/A	#N/A	#N/A	#N/A	0.730513	#N/A	#N/A	#N/A	#N/A	0.67715	0.683051	#N/A	1.63739	0.822483	0.464092	0.62376	#N/A	#N/A	#N/A	22	ENSG00000156639	ZFAND3	protein_coding	zinc finger AN1-type containing 3 [Source:HGNC Symbol;Acc:HGNC:18019]
GSTO2	#N/A	#N/A	1.39133	#N/A	0.2206	#N/A	0.188855	#N/A	0.152987	#N/A	0.14732	#N/A	0.237069	0.447912	0.484895	0.317819	0.251176	0.282951	0.183703	#N/A	0.169026	0.173119	#N/A	#N/A	0.185008	#N/A	0.270653	#N/A	#N/A	#N/A	1.17121	#N/A	0.327915	#N/A	#N/A	#N/A	#N/A	#N/A	#N/A	#N/A	#N/A	#N/A	#N/A	#N/A	#N/A	#N/A	#N/A	#N/A	#N/A	#N/A	#N/A	1.64265	0.601113	#N/A	0.194524	#N/A	#N/A	0.168961	#N/A	#N/A	#N/A	#N/A	#N/A	22	ENSG00000065621	GSTO2	protein_coding	glutathione S-transferase omega 2 [Source:HGNC Symbol;Acc:HGNC:23064]
#228386	#N/A	#N/A	#N/A	#N/A	#N/A	#N/A	#N/A	#N/A	0.75071	0.988406	0.579346	#N/A	#N/A	1.42156	1.05186	0.93877	#N/A	2.29929	#N/A	0.520684	#N/A	0.873083	1.25684	#N/A	0.902344	#N/A	1.67587	1.15864	1.5902	#N/A	1.10871	#N/A	1.96087	#N/A	#N/A	#N/A	1.3269	#N/A	#N/A	#N/A	#N/A	#N/A	#N/A	#N/A	#N/A	#N/A	#N/A	#N/A	0.895286	#N/A	#N/A	#N/A	#N/A	1.08149	#N/A	#N/A	0.446318	0.767488	1.06905	#N/A	#N/A	#N/A	#N/A	22	ENSG00000228386		lncRNA	novel transcript
PARM1	#N/A	#N/A	2.60536	0.985999	1.18045	1.13995	0.670155	#N/A	0.684666	#N/A	0.488315	#N/A	#N/A	2.69682	1.36355	1.70466	#N/A	2.86559	0.602929	0.39434	0.662625	1.09926	#N/A	#N/A	#N/A	#N/A	1.64994	1.00796	#N/A	#N/A	1.01412	0.779859	0.701606	#N/A	#N/A	#N/A	#N/A	#N/A	#N/A	#N/A	#N/A	#N/A	#N/A	#N/A	#N/A	#N/A	#N/A	#N/A	#N/A	#N/A	#N/A	#N/A	#N/A	#N/A	#N/A	#N/A	#N/A	#N/A	#N/A	#N/A	#N/A	1.03179	0.642123	22	ENSG00000169116	PARM1	protein_coding	prostate androgen-regulated mucin-like protein 1 [Source:HGNC Symbol;Acc:HGNC:24536]
SLC9A8	#N/A	#N/A	#N/A	#N/A	1.0824	0.72959	0.696017	#N/A	0.758512	#N/A	#N/A	#N/A	0.667452	0.494879	0.459754	0.826606	1.00639	0.83973	0.92389	1.24031	#N/A	#N/A	0.564527	1.46143	#N/A	#N/A	0.898808	#N/A	#N/A	#N/A	0.44609	#N/A	#N/A	#N/A	#N/A	#N/A	#N/A	#N/A	#N/A	#N/A	#N/A	#N/A	#N/A	#N/A	#N/A	#N/A	#N/A	#N/A	#N/A	#N/A	#N/A	0.587502	0.873745	#N/A	1.01559	#N/A	3.51693	1.24772	0.819981	#N/A	#N/A	#N/A	#N/A	22	ENSG00000197818	SLC9A8	protein_coding	solute carrier family 9 member A8 [Source:HGNC Symbol;Acc:HGNC:20728]
ACKR3	#N/A	#N/A	0.960416	#N/A	#N/A	#N/A	1.63152	#N/A	0.860322	#N/A	0.92028	#N/A	#N/A	#N/A	#N/A	#N/A	#N/A	#N/A	#N/A	#N/A	#N/A	#N/A	#N/A	#N/A	#N/A	#N/A	2.35051	2.03572	1.7656	#N/A	#N/A	#N/A	#N/A	#N/A	#N/A	#N/A	1.23904	0.710816	1.76502	0.535065	#N/A	#N/A	1.79358	1.09847	1.75176	#N/A	1.51862	1.09618	#N/A	2.09704	0.836031	0.919262	#N/A	#N/A	1.92752	1.22337	#N/A	#N/A	#N/A	#N/A	#N/A	1.88633	#N/A	22	ENSG00000144476	ACKR3	protein_coding	atypical chemokine receptor 3 [Source:HGNC Symbol;Acc:HGNC:23692]
#224901	#N/A	#N/A	1.7994	#N/A	#N/A	0.330404	0.334547	#N/A	#N/A	0.754906	#N/A	#N/A	0.544083	#N/A	0.803693	1.0472	0.305814	#N/A	#N/A	#N/A	#N/A	0.281027	#N/A	#N/A	#N/A	#N/A	#N/A	0.315119	#N/A	#N/A	1.43721	#N/A	0.529726	#N/A	#N/A	#N/A	0.577175	#N/A	#N/A	#N/A	#N/A	#N/A	0.861256	#N/A	#N/A	#N/A	0.759557	#N/A	#N/A	0.915162	#N/A	1.65279	0.469915	0.352125	0.306647	#N/A	#N/A	0.259709	0.296371	#N/A	#N/A	#N/A	#N/A	22	ENSG00000224901		lncRNA	novel transcript
#259756	#N/A	#N/A	1.45254	#N/A	#N/A	0.664361	#N/A	#N/A	#N/A	0.84723	#N/A	#N/A	1.05933	#N/A	1.00509	#N/A	#N/A	#N/A	#N/A	0.347133	#N/A	#N/A	#N/A	0.335619	0.484542	0.113973	1.12781	0.565257	0.591335	#N/A	#N/A	#N/A	#N/A	#N/A	#N/A	#N/A	1.09513	#N/A	#N/A	#N/A	#N/A	#N/A	0.679066	#N/A	#N/A	#N/A	#N/A	#N/A	#N/A	#N/A	#N/A	3.70911	1.31983	0.655986	0.561558	0.465708	#N/A	0.413686	#N/A	#N/A	#N/A	0.583155	0.408869	22	ENSG00000259756		lncRNA	novel transcript, antisense to TLN2
USP39	#N/A	#N/A	0.74455	0.662151	0.852558	1.5116	#N/A	#N/A	#N/A	#N/A	3.03563	#N/A	0.911535	0.420005	#N/A	0.763701	0.924294	0.876364	#N/A	#N/A	#N/A	#N/A	#N/A	1.34781	#N/A	#N/A	0.610223	#N/A	#N/A	#N/A	0.617628	#N/A	0.6623	#N/A	#N/A	#N/A	#N/A	#N/A	#N/A	#N/A	#N/A	#N/A	#N/A	#N/A	#N/A	#N/A	#N/A	#N/A	#N/A	#N/A	#N/A	1.04646	0.752961	0.975225	1.67519	1.45542	1.09434	3.11693	0.935712	#N/A	#N/A	#N/A	#N/A	22	ENSG00000168883	USP39	protein_coding	ubiquitin specific peptidase 39 [Source:HGNC Symbol;Acc:HGNC:20071]
XPOT	#N/A	#N/A	0.522234	#N/A	0.683648	#N/A	#N/A	#N/A	#N/A	#N/A	2.41285	#N/A	#N/A	#N/A	#N/A	0.803269	1.51064	0.886201	1.15994	#N/A	#N/A	#N/A	#N/A	2.084	#N/A	#N/A	1.06721	0.814364	1.29305	#N/A	0.571998	#N/A	0.658382	#N/A	#N/A	#N/A	#N/A	#N/A	#N/A	#N/A	#N/A	#N/A	#N/A	#N/A	#N/A	#N/A	#N/A	#N/A	#N/A	#N/A	#N/A	0.654687	1.02818	0.833443	1.3164	#N/A	1.69079	0.967857	1.50038	1.48222	#N/A	#N/A	1.3777	22	ENSG00000184575	XPOT	protein_coding	exportin for tRNA [Source:HGNC Symbol;Acc:HGNC:12826]
#231102	#N/A	#N/A	1.26993	1.60526	#N/A	#N/A	0.873223	#N/A	#N/A	#N/A	0.512465	#N/A	2.11277	2.40404	2.64983	1.45214	1.29691	1.74135	0.776645	#N/A	#N/A	0.712686	#N/A	0.500312	#N/A	#N/A	#N/A	1.00141	#N/A	#N/A	1.72123	#N/A	1.53332	#N/A	#N/A	#N/A	#N/A	#N/A	#N/A	#N/A	#N/A	#N/A	#N/A	#N/A	#N/A	#N/A	#N/A	#N/A	#N/A	#N/A	#N/A	1.59543	1.66839	#N/A	0.95107	#N/A	#N/A	0.66862	0.814712	#N/A	#N/A	0.989497	#N/A	22	ENSG00000231102		lncRNA	novel transcript
HSBP1L1	#N/A	#N/A	#N/A	#N/A	#N/A	#N/A	1.31488	#N/A	#N/A	#N/A	0.917976	#N/A	#N/A	1.67249	2.01752	1.42372	0.929214	1.15104	1.30142	0.772778	#N/A	#N/A	#N/A	0.820213	1.42425	#N/A	#N/A	#N/A	2.06095	#N/A	1.89435	#N/A	1.18846	#N/A	#N/A	#N/A	#N/A	#N/A	#N/A	#N/A	#N/A	#N/A	#N/A	#N/A	#N/A	#N/A	#N/A	#N/A	#N/A	#N/A	0.572555	2.99009	2.87548	2.74611	2.58143	1.57144	0.604307	2.56612	#N/A	#N/A	#N/A	#N/A	#N/A	22	ENSG00000226742	HSBP1L1	protein_coding	heat shock factor binding protein 1 like 1 [Source:HGNC Symbol;Acc:HGNC:37243]
PRSS51	#N/A	#N/A	#N/A	#N/A	#N/A	#N/A	#N/A	#N/A	#N/A	#N/A	0.26779	#N/A	#N/A	1.01397	1.40878	#N/A	0.377058	0.956089	0.376908	#N/A	0.307989	#N/A	0.789832	0.284158	#N/A	#N/A	#N/A	#N/A	#N/A	#N/A	1.44525	#N/A	#N/A	0.267483	#N/A	#N/A	1.27277	#N/A	1.33104	0.95649	0.835514	#N/A	1.27379	0.654508	1.14403	#N/A	1.44045	0.952998	#N/A	2.05432	#N/A	#N/A	#N/A	0.534854	#N/A	#N/A	#N/A	#N/A	#N/A	#N/A	#N/A	#N/A	#N/A	22	ENSG00000253649	PRSS51	protein_coding	serine protease 51 [Source:HGNC Symbol;Acc:HGNC:37321]
ZC3H12C	#N/A	#N/A	#N/A	#N/A	#N/A	#N/A	#N/A	#N/A	#N/A	#N/A	0.901207	#N/A	#N/A	#N/A	0.43892	#N/A	0.598835	0.454763	#N/A	1.3596	#N/A	#N/A	#N/A	0.94236	0.724419	#N/A	#N/A	1.1621	1.52584	#N/A	0.845526	#N/A	0.613225	#N/A	#N/A	#N/A	#N/A	#N/A	#N/A	#N/A	#N/A	#N/A	#N/A	#N/A	#N/A	#N/A	#N/A	#N/A	#N/A	#N/A	#N/A	2.81497	1.39437	2.19171	2.81477	2.57365	3.89255	3.62591	1.9324	1.68697	#N/A	2.99712	2.5468	22	ENSG00000149289	ZC3H12C	protein_coding	zinc finger CCCH-type containing 12C [Source:HGNC Symbol;Acc:HGNC:29362]
ASIC4-AS1	#N/A	#N/A	2.36572	0.683238	#N/A	0.356167	#N/A	#N/A	#N/A	#N/A	0.21317	#N/A	0.594407	2.99029	0.825996	1.12844	#N/A	0.476396	#N/A	#N/A	#N/A	0.290215	#N/A	0.201222	#N/A	#N/A	0.606275	#N/A	0.342867	#N/A	1.43715	#N/A	#N/A	#N/A	#N/A	#N/A	#N/A	#N/A	#N/A	#N/A	#N/A	#N/A	#N/A	#N/A	#N/A	#N/A	#N/A	#N/A	#N/A	#N/A	#N/A	1.05913	0.621424	0.368022	0.32455	0.253102	#N/A	0.266725	0.306254	#N/A	#N/A	#N/A	0.234856	22	ENSG00000227432	ASIC4-AS1	lncRNA	ASIC4 antisense RNA 1 [Source:HGNC Symbol;Acc:HGNC:40960]
AAGAB	#N/A	#N/A	#N/A	#N/A	0.673044	1.11151	#N/A	#N/A	#N/A	#N/A	#N/A	#N/A	0.920462	0.377459	#N/A	0.444733	#N/A	0.595451	0.845861	1.84987	#N/A	#N/A	#N/A	1.0075	#N/A	1.2331	0.55599	1.03569	#N/A	#N/A	0.508611	#N/A	0.640426	#N/A	#N/A	#N/A	#N/A	#N/A	#N/A	0.291498	#N/A	#N/A	#N/A	#N/A	#N/A	#N/A	#N/A	0.317912	#N/A	0.352948	#N/A	0.363479	0.703359	#N/A	0.849883	#N/A	1.07763	1.39302	#N/A	#N/A	#N/A	#N/A	#N/A	22	ENSG00000103591	AAGAB	protein_coding	alpha and gamma adaptin binding protein [Source:HGNC Symbol;Acc:HGNC:25662]
#249112	#N/A	#N/A	#N/A	0.236946	#N/A	#N/A	#N/A	#N/A	#N/A	#N/A	#N/A	#N/A	0.349373	0.570089	0.25329	0.418629	0.185726	0.274855	0.17508	#N/A	#N/A	#N/A	0.454666	#N/A	0.18461	#N/A	0.216703	0.193295	0.196343	#N/A	#N/A	#N/A	0.326806	#N/A	#N/A	#N/A	#N/A	#N/A	0.693623	#N/A	#N/A	#N/A	#N/A	0.158264	#N/A	#N/A	0.594186	#N/A	#N/A	#N/A	#N/A	1.11399	0.656853	0.206452	#N/A	0.161796	#N/A	#N/A	#N/A	#N/A	#N/A	0.165762	#N/A	22	ENSG00000249112		lncRNA	novel transcript, antisense to ZNF608
RNASEH2B-AS1	#N/A	#N/A	#N/A	#N/A	#N/A	0.181257	#N/A	#N/A	#N/A	#N/A	#N/A	#N/A	0.30023	#N/A	0.268064	#N/A	0.16242	#N/A	#N/A	#N/A	#N/A	0.170552	#N/A	#N/A	0.181674	#N/A	#N/A	0.0186112	#N/A	#N/A	0.70432	#N/A	#N/A	#N/A	0.0332129	#N/A	0.24293	0.172232	0.480892	1.46064	0.731857	#N/A	1.43359	0.089679	0.124862	#N/A	0.505479	1.56668	#N/A	0.6303	#N/A	#N/A	0.246872	#N/A	#N/A	#N/A	#N/A	0.14677	#N/A	#N/A	#N/A	#N/A	#N/A	22	ENSG00000233672	RNASEH2B-AS1	lncRNA	RNASEH2B antisense RNA 1 [Source:HGNC Symbol;Acc:HGNC:39967]
CCDC62	#N/A	#N/A	1.18262	#N/A	#N/A	1.69753	#N/A	#N/A	#N/A	#N/A	#N/A	#N/A	1.07028	1.8103	1.40205	1.09067	#N/A	#N/A	1.01071	0.538105	#N/A	0.800583	#N/A	0.56994	#N/A	#N/A	1.8298	1.245	1.57283	#N/A	0.788066	#N/A	1.09983	#N/A	#N/A	#N/A	#N/A	#N/A	#N/A	#N/A	#N/A	#N/A	#N/A	#N/A	#N/A	#N/A	#N/A	#N/A	#N/A	#N/A	#N/A	2.73879	2.03	#N/A	1.34512	0.83108	0.407377	0.83369	1.15042	#N/A	#N/A	#N/A	#N/A	22	ENSG00000130783	CCDC62	protein_coding	coiled-coil domain containing 62 [Source:HGNC Symbol;Acc:HGNC:30723]
SLC25A17	#N/A	#N/A	0.512534	#N/A	0.59927	1.1831	0.684167	#N/A	#N/A	#N/A	#N/A	#N/A	0.472965	0.481269	0.652803	0.5096	#N/A	0.66868	0.691685	1.29579	0.844802	#N/A	#N/A	1.27772	#N/A	#N/A	0.775106	0.932026	1.44004	#N/A	#N/A	#N/A	#N/A	#N/A	#N/A	#N/A	#N/A	#N/A	#N/A	#N/A	#N/A	#N/A	#N/A	#N/A	#N/A	#N/A	#N/A	#N/A	#N/A	#N/A	#N/A	0.413037	#N/A	0.776766	#N/A	0.833288	3.03789	#N/A	0.67296	#N/A	#N/A	0.821974	#N/A	22	ENSG00000100372	SLC25A17	protein_coding	solute carrier family 25 member 17 [Source:HGNC Symbol;Acc:HGNC:10987]
CD226	#N/A	#N/A	1.17285	#N/A	3.48485	1.26554	1.31609	#N/A	#N/A	#N/A	#N/A	#N/A	#N/A	2.18814	1.69267	1.92967	1.75649	2.40264	1.56005	0.959833	1.30604	#N/A	#N/A	0.869904	1.41818	#N/A	1.80549	#N/A	#N/A	#N/A	0.993368	#N/A	#N/A	#N/A	#N/A	#N/A	#N/A	#N/A	#N/A	#N/A	#N/A	#N/A	#N/A	#N/A	#N/A	#N/A	#N/A	#N/A	#N/A	#N/A	#N/A	1.36735	1.01508	#N/A	1.40244	1.45917	0.614777	1.60471	#N/A	#N/A	#N/A	#N/A	#N/A	22	ENSG00000150637	CD226	protein_coding	CD226 molecule [Source:HGNC Symbol;Acc:HGNC:16961]
DCAF11#100897	#N/A	#N/A	1.56364	#N/A	#N/A	#N/A	#N/A	#N/A	#N/A	#N/A	#N/A	#N/A	#N/A	4.92333	2.52941	2.58765	0.639819	2.01248	#N/A	0.370965	0.553585	0.720511	1.31354	#N/A	0.592397	#N/A	1.77025	0.853736	#N/A	#N/A	1.39388	0.425017	2.02839	#N/A	#N/A	#N/A	#N/A	#N/A	#N/A	#N/A	#N/A	#N/A	#N/A	#N/A	#N/A	#N/A	#N/A	#N/A	#N/A	#N/A	#N/A	2.93707	2.97256	0.971778	0.809273	#N/A	#N/A	0.603974	0.71645	#N/A	#N/A	#N/A	#N/A	22	ENSG00000100897	DCAF11	protein_coding	DDB1 and CUL4 associated factor 11 [Source:HGNC Symbol;Acc:HGNC:20258]
#286271	#N/A	#N/A	0.920004	#N/A	0.173456	0.162963	#N/A	#N/A	#N/A	#N/A	#N/A	#N/A	#N/A	#N/A	0.477541	#N/A	#N/A	0.196466	#N/A	#N/A	#N/A	0.156138	#N/A	0.142753	0.149659	#N/A	#N/A	#N/A	#N/A	#N/A	#N/A	#N/A	#N/A	#N/A	#N/A	#N/A	#N/A	0.0263789	0.282948	0.0578211	0.0686032	#N/A	#N/A	0.268818	0.149817	#N/A	#N/A	#N/A	#N/A	0.510722	0.174719	0.381594	0.317957	#N/A	0.137319	0.156265	#N/A	#N/A	0.152552	0.0962464	#N/A	#N/A	#N/A	22	ENSG00000286271		lncRNA	novel transcript, antisense to SEPP1
ZDHHC11	#N/A	#N/A	1.07794	#N/A	1.04159	#N/A	0.570091	#N/A	#N/A	#N/A	#N/A	#N/A	#N/A	1.50767	1.27597	1.46879	0.629853	#N/A	#N/A	#N/A	0.343695	#N/A	#N/A	#N/A	#N/A	#N/A	0.996049	0.506215	0.52692	#N/A	0.888887	0.313156	#N/A	#N/A	#N/A	#N/A	#N/A	#N/A	1.24423	#N/A	#N/A	#N/A	0.959933	0.536391	0.657691	#N/A	0.734848	0.761455	#N/A	1.26592	#N/A	1.22705	#N/A	#N/A	#N/A	#N/A	#N/A	#N/A	#N/A	#N/A	#N/A	0.475335	#N/A	22	ENSG00000188818	ZDHHC11	protein_coding	zinc finger DHHC-type containing 11 [Source:HGNC Symbol;Acc:HGNC:19158]
C8G	#N/A	#N/A	1.08662	0.229218	#N/A	0.180046	#N/A	#N/A	#N/A	#N/A	#N/A	#N/A	#N/A	0.362514	0.237624	0.286467	0.179523	0.21597	#N/A	#N/A	#N/A	#N/A	#N/A	#N/A	0.164905	#N/A	0.238418	0.179231	0.180357	#N/A	0.980522	#N/A	#N/A	0.137474	#N/A	#N/A	#N/A	#N/A	#N/A	#N/A	#N/A	#N/A	0.948735	#N/A	#N/A	#N/A	#N/A	#N/A	#N/A	1.1094	#N/A	0.633069	0.235063	0.189371	0.178686	#N/A	#N/A	0.13631	#N/A	#N/A	#N/A	0.150427	#N/A	22	ENSG00000176919	C8G	protein_coding	complement C8 gamma chain [Source:HGNC Symbol;Acc:HGNC:1354]
SCN11A	#N/A	#N/A	#N/A	#N/A	1.00219	#N/A	#N/A	#N/A	#N/A	#N/A	#N/A	#N/A	#N/A	1.66998	1.17629	#N/A	#N/A	1.21053	#N/A	#N/A	0.487025	#N/A	#N/A	0.366456	#N/A	#N/A	1.07561	0.720846	#N/A	#N/A	0.800389	#N/A	0.912218	#N/A	#N/A	#N/A	#N/A	0.338557	0.810897	#N/A	#N/A	#N/A	0.728537	1.45961	#N/A	#N/A	0.577435	1.48975	#N/A	0.941801	0.517268	0.717304	#N/A	0.792381	#N/A	#N/A	#N/A	#N/A	#N/A	#N/A	#N/A	0.64333	0.49621	22	ENSG00000168356	SCN11A	protein_coding	sodium voltage-gated channel alpha subunit 11 [Source:HGNC Symbol;Acc:HGNC:10583]
MYL12A	#N/A	#N/A	#N/A	#N/A	0.134979	0.112843	#N/A	#N/A	#N/A	#N/A	#N/A	#N/A	#N/A	1.54593	0.155461	0.148437	0.148215	0.178279	0.11697	#N/A	0.115346	#N/A	0.253389	#N/A	#N/A	#N/A	0.179337	#N/A	0.125845	#N/A	0.253943	#N/A	#N/A	#N/A	#N/A	#N/A	#N/A	#N/A	#N/A	#N/A	#N/A	#N/A	1.93714	#N/A	#N/A	#N/A	0.244534	1.64452	0.142901	0.288269	#N/A	1.50972	0.211161	#N/A	0.150918	#N/A	0.122353	#N/A	#N/A	#N/A	#N/A	#N/A	#N/A	22	ENSG00000101608	MYL12A	protein_coding	myosin light chain 12A [Source:HGNC Symbol;Acc:HGNC:16701]
WNK1	#N/A	#N/A	#N/A	#N/A	#N/A	#N/A	#N/A	#N/A	#N/A	#N/A	#N/A	#N/A	#N/A	0.859904	#N/A	0.523056	0.808368	0.832868	1.2823	1.83846	0.754151	1.54641	0.357948	1.28949	#N/A	#N/A	#N/A	#N/A	#N/A	#N/A	0.804885	#N/A	0.645538	#N/A	#N/A	#N/A	#N/A	#N/A	#N/A	#N/A	#N/A	#N/A	#N/A	#N/A	#N/A	#N/A	#N/A	#N/A	0.661139	#N/A	#N/A	0.880262	0.646834	0.914127	1.606	1.64548	2.81541	2.62408	0.460137	1.83147	#N/A	#N/A	#N/A	22	ENSG00000060237	WNK1	protein_coding	WNK lysine deficient protein kinase 1 [Source:HGNC Symbol;Acc:HGNC:14540]
RHBDF2	#N/A	#N/A	#N/A	#N/A	#N/A	#N/A	#N/A	#N/A	#N/A	#N/A	#N/A	#N/A	#N/A	3.72985	4.44604	3.29929	2.74975	5.85158	1.64511	1.7774	2.85267	2.75429	#N/A	1.39031	#N/A	#N/A	#N/A	#N/A	#N/A	#N/A	1.65438	#N/A	1.50522	#N/A	#N/A	#N/A	#N/A	#N/A	#N/A	#N/A	#N/A	#N/A	0.558689	#N/A	#N/A	#N/A	0.458525	#N/A	#N/A	0.920588	#N/A	3.0696	2.55897	3.05482	2.2892	2.89915	#N/A	1.72758	1.1398	#N/A	#N/A	#N/A	#N/A	22	ENSG00000129667	RHBDF2	protein_coding	rhomboid 5 homolog 2 [Source:HGNC Symbol;Acc:HGNC:20788]
DOCK4-AS1	#N/A	#N/A	#N/A	#N/A	#N/A	#N/A	#N/A	#N/A	#N/A	#N/A	#N/A	#N/A	#N/A	1.87929	#N/A	1.79559	#N/A	1.0735	0.403974	0.26009	#N/A	0.320444	#N/A	#N/A	#N/A	#N/A	1.07195	#N/A	#N/A	#N/A	2.25314	0.285092	0.805018	#N/A	#N/A	#N/A	0.802182	#N/A	0.766486	#N/A	#N/A	#N/A	0.92442	#N/A	0.566764	#N/A	1.05863	#N/A	#N/A	0.933493	#N/A	4.036	0.718738	#N/A	0.417424	0.283982	#N/A	0.314977	#N/A	#N/A	#N/A	0.414357	#N/A	22	ENSG00000225572	DOCK4-AS1	lncRNA	DOCK4 antisense RNA 1 [Source:HGNC Symbol;Acc:HGNC:40876]
PRKAR1B	#N/A	#N/A	#N/A	#N/A	#N/A	#N/A	#N/A	#N/A	#N/A	#N/A	#N/A	#N/A	#N/A	1.86574	1.39418	1.37524	#N/A	2.64018	#N/A	1.35306	1.31784	#N/A	1.24452	1.05286	#N/A	#N/A	1.17462	#N/A	2.36169	#N/A	#N/A	#N/A	#N/A	#N/A	#N/A	0.0816063	#N/A	0.679226	1.23422	#N/A	0.602146	#N/A	1.52309	0.680322	1.11126	#N/A	1.12198	1.12557	#N/A	1.68302	0.434146	1.24616	#N/A	#N/A	#N/A	#N/A	#N/A	#N/A	#N/A	#N/A	#N/A	#N/A	#N/A	22	ENSG00000188191	PRKAR1B	protein_coding	protein kinase cAMP-dependent type I regulatory subunit beta [Source:HGNC Symbol;Acc:HGNC:9390]
LMTK2	1.87831	#N/A	#N/A	#N/A	#N/A	#N/A	0.651858	#N/A	#N/A	#N/A	#N/A	#N/A	#N/A	0.642109	0.636606	0.652774	0.621077	0.684444	#N/A	1.65895	0.893198	0.805067	#N/A	#N/A	#N/A	#N/A	1.59917	1.80876	1.85803	#N/A	#N/A	#N/A	0.561048	0.744481	#N/A	#N/A	#N/A	#N/A	#N/A	#N/A	#N/A	#N/A	#N/A	#N/A	#N/A	#N/A	#N/A	#N/A	#N/A	#N/A	#N/A	0.336424	0.432191	#N/A	#N/A	0.976238	1.42813	0.964925	#N/A	1.30381	#N/A	#N/A	#N/A	21	ENSG00000164715	LMTK2	protein_coding	lemur tyrosine kinase 2 [Source:HGNC Symbol;Acc:HGNC:17880]
YOD1	0.371239	#N/A	1.67035	1.20634	1.4104	0.768289	#N/A	#N/A	0.627857	0.858293	0.394135	#N/A	#N/A	1.15065	#N/A	#N/A	#N/A	#N/A	0.704792	0.396386	#N/A	#N/A	#N/A	0.37947	#N/A	#N/A	#N/A	#N/A	#N/A	#N/A	1.20354	#N/A	#N/A	#N/A	#N/A	#N/A	#N/A	#N/A	1.12697	#N/A	#N/A	#N/A	0.879673	#N/A	#N/A	#N/A	0.621014	#N/A	#N/A	1.24068	#N/A	0.917953	1.35439	#N/A	#N/A	#N/A	#N/A	0.562191	0.673457	#N/A	#N/A	#N/A	#N/A	21	ENSG00000180667	YOD1	protein_coding	YOD1 deubiquitinase [Source:HGNC Symbol;Acc:HGNC:25035]
ATF3	0.452931	#N/A	1.82103	0.84269	0.398471	0.424148	0.303746	#N/A	#N/A	#N/A	#N/A	#N/A	#N/A	1.51729	0.696635	1.70363	#N/A	0.496024	#N/A	#N/A	#N/A	0.256902	0.434184	#N/A	0.304781	0.0780471	0.69708	0.337884	0.437154	#N/A	0.701808	#N/A	#N/A	0.305645	#N/A	#N/A	#N/A	#N/A	#N/A	#N/A	#N/A	#N/A	#N/A	#N/A	0.142271	#N/A	#N/A	#N/A	#N/A	#N/A	#N/A	#N/A	#N/A	#N/A	#N/A	#N/A	#N/A	#N/A	#N/A	#N/A	#N/A	0.301411	#N/A	21	ENSG00000162772	ATF3	protein_coding	activating transcription factor 3 [Source:HGNC Symbol;Acc:HGNC:785]
SFMBT2	1.27894	#N/A	#N/A	#N/A	#N/A	#N/A	#N/A	#N/A	#N/A	#N/A	#N/A	#N/A	#N/A	0.769758	1.43615	1.23398	#N/A	0.680149	1.25681	1.84302	1.50962	1.1222	0.418555	#N/A	0.957499	#N/A	#N/A	#N/A	#N/A	1.3069	0.935145	#N/A	0.659072	#N/A	#N/A	#N/A	#N/A	#N/A	#N/A	#N/A	#N/A	#N/A	#N/A	#N/A	#N/A	#N/A	#N/A	#N/A	#N/A	0.396565	#N/A	#N/A	0.47821	0.633492	0.859603	1.13633	1.87884	#N/A	#N/A	1.40524	#N/A	#N/A	#N/A	21	ENSG00000198879	SFMBT2	protein_coding	Scm like with four mbt domains 2 [Source:HGNC Symbol;Acc:HGNC:20256]
#223829	0.0528526	#N/A	#N/A	#N/A	0.0817784	#N/A	#N/A	#N/A	#N/A	0.0029586	#N/A	#N/A	#N/A	#N/A	#N/A	#N/A	0.0794856	#N/A	#N/A	#N/A	#N/A	#N/A	#N/A	#N/A	#N/A	#N/A	0.05652	0.0778029	0.0750468	#N/A	#N/A	#N/A	#N/A	#N/A	0.00115191	#N/A	0.0127497	0.00135371	0.0186544	0.00387027	0.0844985	#N/A	0.0447131	0.0083207	0.0187506	#N/A	0.0437742	0.00292746	#N/A	0.0360002	0.00156829	#N/A	#N/A	#N/A	0.0790586	#N/A	#N/A	#N/A	#N/A	#N/A	#N/A	#N/A	#N/A	21	ENSG00000223829		lncRNA	novel transcript
SH3D19	#N/A	3.63499	#N/A	#N/A	#N/A	#N/A	#N/A	#N/A	#N/A	#N/A	0.755024	#N/A	#N/A	#N/A	#N/A	#N/A	#N/A	#N/A	#N/A	#N/A	#N/A	#N/A	#N/A	#N/A	#N/A	1.15358	3.54457	3.26826	3.66802	3.2141	#N/A	#N/A	#N/A	#N/A	0.32208	#N/A	#N/A	0.275703	0.838849	0.228029	0.204788	#N/A	0.836397	0.913111	0.963206	#N/A	0.681168	0.487535	#N/A	1.05899	#N/A	#N/A	#N/A	#N/A	#N/A	#N/A	1.6937	#N/A	#N/A	#N/A	#N/A	3.41407	4.24839	21	ENSG00000109686	SH3D19	protein_coding	SH3 domain containing 19 [Source:HGNC Symbol;Acc:HGNC:30418]
RHOBTB3	#N/A	3.13818	5.51277	3.35525	4.70508	5.86299	4.10709	3.05315	3.64562	#N/A	3.71633	#N/A	1.1144	#N/A	#N/A	#N/A	#N/A	#N/A	#N/A	#N/A	#N/A	#N/A	#N/A	#N/A	#N/A	#N/A	0.90781	1.63067	2.01603	#N/A	#N/A	#N/A	#N/A	#N/A	#N/A	#N/A	#N/A	#N/A	#N/A	#N/A	#N/A	#N/A	#N/A	#N/A	#N/A	#N/A	#N/A	#N/A	#N/A	#N/A	#N/A	#N/A	0.956118	0.852406	#N/A	0.646308	2.17049	0.7597	1.25926	#N/A	#N/A	2.59366	1.32275	21	ENSG00000164292	RHOBTB3	protein_coding	Rho related BTB domain containing 3 [Source:HGNC Symbol;Acc:HGNC:18757]
LINC01278	#N/A	2.20946	0.61111	#N/A	0.625841	0.872669	#N/A	#N/A	0.978317	#N/A	#N/A	#N/A	#N/A	#N/A	#N/A	#N/A	#N/A	#N/A	#N/A	#N/A	#N/A	#N/A	#N/A	0.772199	#N/A	#N/A	0.629822	1.07739	1.18072	#N/A	#N/A	#N/A	#N/A	#N/A	#N/A	#N/A	#N/A	0.234464	0.293682	0.211053	#N/A	#N/A	0.331679	0.27142	0.312787	0.39258	0.271113	0.237584	#N/A	0.514877	0.32961	#N/A	#N/A	#N/A	#N/A	#N/A	#N/A	#N/A	#N/A	#N/A	#N/A	0.931241	#N/A	21	ENSG00000235437	LINC01278	lncRNA	long intergenic non-protein coding RNA 1278 [Source:HGNC Symbol;Acc:HGNC:28090]
LINC01088	#N/A	4.51394	#N/A	#N/A	2.01665	2.49778	#N/A	#N/A	1.3055	#N/A	#N/A	#N/A	#N/A	#N/A	#N/A	#N/A	#N/A	#N/A	#N/A	#N/A	#N/A	#N/A	#N/A	#N/A	#N/A	#N/A	1.2294	1.77764	1.24996	#N/A	#N/A	#N/A	#N/A	#N/A	0.0320405	#N/A	#N/A	0.0962656	0.985864	0.339211	0.214609	#N/A	1.04182	1.38098	0.7343	#N/A	0.369393	0.616414	#N/A	0.893787	0.186035	#N/A	#N/A	#N/A	#N/A	#N/A	#N/A	#N/A	#N/A	#N/A	#N/A	3.93253	3.38779	21	ENSG00000249307	LINC01088	lncRNA	long intergenic non-protein coding RNA 1088 [Source:HGNC Symbol;Acc:HGNC:49148]
TTC7B	#N/A	2.2232	#N/A	#N/A	#N/A	0.433357	#N/A	0.719804	0.894898	#N/A	#N/A	#N/A	#N/A	0.32466	0.722002	0.543453	1.04171	0.646044	#N/A	1.2415	1.08191	0.672528	#N/A	1.10803	#N/A	#N/A	0.85901	1.21189	1.41397	#N/A	0.794355	#N/A	0.499273	#N/A	#N/A	#N/A	#N/A	#N/A	#N/A	#N/A	#N/A	#N/A	#N/A	#N/A	#N/A	#N/A	#N/A	#N/A	#N/A	#N/A	#N/A	#N/A	#N/A	#N/A	#N/A	#N/A	1.55348	#N/A	#N/A	#N/A	#N/A	2.22615	4.64865	21	ENSG00000165914	TTC7B	protein_coding	tetratricopeptide repeat domain 7B [Source:HGNC Symbol;Acc:HGNC:19858]
DLG5#151208	#N/A	2.93832	1.66253	0.663919	2.51477	3.06974	1.73596	1.86632	1.85262	#N/A	0.895959	#N/A	#N/A	#N/A	#N/A	#N/A	0.709069	0.511895	0.664899	1.69863	#N/A	#N/A	#N/A	#N/A	0.635808	#N/A	1.40344	2.18551	2.04066	#N/A	#N/A	#N/A	#N/A	#N/A	#N/A	#N/A	#N/A	#N/A	#N/A	#N/A	#N/A	#N/A	#N/A	#N/A	#N/A	#N/A	#N/A	#N/A	#N/A	0.335561	#N/A	#N/A	#N/A	#N/A	#N/A	0.763146	1.00502	#N/A	#N/A	#N/A	#N/A	1.62847	#N/A	21	ENSG00000151208	DLG5	protein_coding	discs large MAGUK scaffold protein 5 [Source:HGNC Symbol;Acc:HGNC:2904]
TLE2	#N/A	3.83404	#N/A	#N/A	#N/A	0.842857	#N/A	#N/A	0.784594	#N/A	1.59828	#N/A	#N/A	#N/A	#N/A	#N/A	#N/A	#N/A	#N/A	#N/A	#N/A	#N/A	#N/A	#N/A	#N/A	#N/A	3.01565	2.37608	2.51274	1.58861	2.15028	1.6416	1.6291	1.88662	#N/A	#N/A	#N/A	#N/A	#N/A	#N/A	#N/A	#N/A	#N/A	#N/A	#N/A	#N/A	#N/A	#N/A	#N/A	#N/A	0.451718	0.808406	1.50345	#N/A	0.883709	1.2915	2.23905	1.57987	#N/A	#N/A	#N/A	2.43222	1.73678	21	ENSG00000065717	TLE2	protein_coding	TLE family member 2, transcriptional corepressor [Source:HGNC Symbol;Acc:HGNC:11838]
TSTD3	#N/A	1.5951	0.796699	0.760273	0.644162	1.14161	1.0948	0.553316	1.37933	#N/A	1.01772	#N/A	0.543441	#N/A	#N/A	#N/A	0.554069	#N/A	#N/A	#N/A	#N/A	#N/A	#N/A	#N/A	#N/A	#N/A	1.69864	1.08398	1.64725	#N/A	#N/A	#N/A	#N/A	#N/A	#N/A	#N/A	#N/A	#N/A	#N/A	#N/A	#N/A	#N/A	#N/A	#N/A	#N/A	#N/A	#N/A	#N/A	#N/A	#N/A	#N/A	0.256873	#N/A	#N/A	1.01686	0.641547	1.47581	#N/A	1.13253	#N/A	#N/A	1.37873	1.82007	21	ENSG00000279170	TSTD3	protein_coding	thiosulfate sulfurtransferase like domain containing 3 [Source:HGNC Symbol;Acc:HGNC:40910]
ADAMTS17	#N/A	3.23605	2.32126	1.94058	3.16219	3.44787	2.53262	2.35142	1.2322	#N/A	1.30204	#N/A	1.25263	#N/A	#N/A	#N/A	#N/A	#N/A	#N/A	#N/A	#N/A	#N/A	#N/A	#N/A	#N/A	#N/A	2.3586	4.52121	2.46069	#N/A	#N/A	#N/A	#N/A	#N/A	#N/A	#N/A	#N/A	#N/A	#N/A	#N/A	#N/A	#N/A	#N/A	#N/A	#N/A	#N/A	#N/A	#N/A	#N/A	#N/A	#N/A	2.61528	#N/A	0.988273	4.77156	2.47208	1.6409	2.50779	1.01743	#N/A	#N/A	#N/A	1.5454	21	ENSG00000140470	ADAMTS17	protein_coding	ADAM metallopeptidase with thrombospondin type 1 motif 17 [Source:HGNC Symbol;Acc:HGNC:17109]
NR3C1	#N/A	1.05429	0.312157	0.324433	0.585624	0.734069	1.15717	0.672882	0.994211	#N/A	1.48056	#N/A	#N/A	#N/A	#N/A	#N/A	#N/A	#N/A	#N/A	0.621722	#N/A	#N/A	#N/A	#N/A	#N/A	#N/A	#N/A	#N/A	0.544374	1.11711	#N/A	#N/A	#N/A	#N/A	#N/A	#N/A	#N/A	#N/A	#N/A	#N/A	#N/A	#N/A	#N/A	#N/A	#N/A	#N/A	#N/A	#N/A	#N/A	#N/A	#N/A	#N/A	#N/A	0.413694	0.402399	0.535077	1.56304	1.0015	0.525349	0.79535	#N/A	0.67576	0.655543	21	ENSG00000113580	NR3C1	protein_coding	nuclear receptor subfamily 3 group C member 1 [Source:HGNC Symbol;Acc:HGNC:7978]
ESD	#N/A	2.1526	2.13727	1.12179	2.3952	1.50148	1.55447	1.49837	1.04176	0.537264	2.9346	#N/A	#N/A	#N/A	#N/A	#N/A	#N/A	#N/A	#N/A	#N/A	#N/A	#N/A	#N/A	#N/A	#N/A	#N/A	#N/A	0.901009	1.27144	#N/A	#N/A	#N/A	#N/A	#N/A	#N/A	#N/A	1.06831	#N/A	1.22961	0.768064	#N/A	#N/A	0.600018	#N/A	0.473651	#N/A	#N/A	#N/A	#N/A	0.574684	#N/A	#N/A	#N/A	#N/A	#N/A	#N/A	#N/A	2.2077	#N/A	#N/A	#N/A	1.2785	2.14556	21	ENSG00000139684	ESD	protein_coding	esterase D [Source:HGNC Symbol;Acc:HGNC:3465]
LMAN1	#N/A	1.98945	0.721496	#N/A	0.916845	#N/A	#N/A	1.04104	2.11284	#N/A	2.59001	#N/A	0.590059	#N/A	#N/A	#N/A	#N/A	#N/A	#N/A	#N/A	#N/A	0.808945	#N/A	#N/A	#N/A	#N/A	0.958972	1.17676	1.82042	#N/A	#N/A	#N/A	#N/A	#N/A	#N/A	#N/A	#N/A	#N/A	#N/A	#N/A	#N/A	#N/A	#N/A	#N/A	#N/A	#N/A	#N/A	#N/A	#N/A	#N/A	#N/A	0.95211	0.656405	0.92799	1.86476	2.54299	2.39617	2.38822	0.962653	#N/A	#N/A	1.10308	0.887025	21	ENSG00000074695	LMAN1	protein_coding	lectin, mannose binding 1 [Source:HGNC Symbol;Acc:HGNC:6631]
DNAJC27-AS1	#N/A	2.35387	1.89932	1.22945	2.66399	3.0458	1.95078	2.06729	2.28059	#N/A	#N/A	#N/A	#N/A	#N/A	0.70995	#N/A	#N/A	#N/A	#N/A	1.42418	#N/A	#N/A	#N/A	#N/A	1.4012	#N/A	1.54509	#N/A	0.96038	#N/A	#N/A	#N/A	#N/A	#N/A	#N/A	#N/A	#N/A	#N/A	#N/A	#N/A	#N/A	#N/A	#N/A	#N/A	#N/A	#N/A	#N/A	#N/A	#N/A	#N/A	#N/A	1.37988	#N/A	1.24235	2.52959	1.52906	2.44756	2.7196	#N/A	#N/A	#N/A	3.03566	2.52373	21	ENSG00000224165	DNAJC27-AS1	lncRNA	DNAJC27 antisense RNA 1 [Source:HGNC Symbol;Acc:HGNC:42943]
SUN1	#N/A	1.21775	#N/A	#N/A	#N/A	#N/A	#N/A	#N/A	#N/A	#N/A	#N/A	#N/A	#N/A	0.411977	#N/A	#N/A	#N/A	0.578195	0.520812	1.62954	#N/A	0.877938	#N/A	1.20338	#N/A	#N/A	1.28453	1.2026	1.36295	1.15543	0.532811	0.67815	0.486821	#N/A	#N/A	#N/A	#N/A	#N/A	#N/A	#N/A	#N/A	#N/A	#N/A	#N/A	#N/A	#N/A	#N/A	#N/A	#N/A	#N/A	#N/A	0.52367	#N/A	#N/A	0.789836	0.937494	1.11717	2.17426	#N/A	#N/A	#N/A	1.47528	2.28793	21	ENSG00000164828	SUN1	protein_coding	Sad1 and UNC84 domain containing 1 [Source:HGNC Symbol;Acc:HGNC:18587]
MLLT10	#N/A	1.00947	#N/A	#N/A	#N/A	0.51466	#N/A	#N/A	#N/A	#N/A	#N/A	#N/A	#N/A	0.353822	#N/A	#N/A	#N/A	0.535942	0.635954	0.937593	#N/A	0.75844	#N/A	0.919984	0.466899	#N/A	#N/A	#N/A	0.453762	#N/A	#N/A	#N/A	#N/A	#N/A	#N/A	#N/A	#N/A	#N/A	#N/A	#N/A	#N/A	#N/A	#N/A	#N/A	#N/A	#N/A	#N/A	#N/A	#N/A	#N/A	#N/A	0.325371	0.28035	0.461527	0.974817	0.50383	1.50494	1.00621	#N/A	0.792763	0.479796	0.5063	1.19358	21	ENSG00000078403	MLLT10	protein_coding	MLLT10 histone lysine methyltransferase DOT1L cofactor [Source:HGNC Symbol;Acc:HGNC:16063]
COL5A2	#N/A	1.70379	3.24371	#N/A	1.69239	2.60892	#N/A	1.06073	1.58265	#N/A	2.49011	#N/A	#N/A	#N/A	#N/A	#N/A	#N/A	#N/A	#N/A	#N/A	#N/A	#N/A	#N/A	#N/A	#N/A	#N/A	0.913611	1.41733	2.36566	#N/A	#N/A	#N/A	#N/A	#N/A	#N/A	#N/A	0.712058	0.379567	1.32202	0.524508	#N/A	#N/A	0.899123	#N/A	0.915902	#N/A	0.83984	0.340633	#N/A	1.34872	#N/A	#N/A	#N/A	#N/A	#N/A	#N/A	#N/A	#N/A	#N/A	#N/A	#N/A	1.8028	1.02629	21	ENSG00000204262	COL5A2	protein_coding	collagen type V alpha 2 chain [Source:HGNC Symbol;Acc:HGNC:2210]
BMS1	#N/A	1.69887	0.370438	0.674144	#N/A	0.771247	#N/A	0.64991	1.32842	#N/A	2.59763	0.992426	#N/A	#N/A	0.506317	#N/A	1.00111	#N/A	0.856087	1.42719	1.16077	#N/A	#N/A	#N/A	#N/A	#N/A	0.809822	#N/A	#N/A	#N/A	#N/A	#N/A	#N/A	#N/A	#N/A	#N/A	#N/A	#N/A	#N/A	#N/A	#N/A	#N/A	#N/A	#N/A	#N/A	#N/A	#N/A	#N/A	#N/A	#N/A	#N/A	#N/A	#N/A	0.863201	1.15101	1.15505	1.19765	1.52157	#N/A	2.51445	#N/A	0.90005	#N/A	21	ENSG00000165733	BMS1	protein_coding	BMS1 ribosome biogenesis factor [Source:HGNC Symbol;Acc:HGNC:23505]
DAPK3	#N/A	1.40817	0.347144	#N/A	#N/A	#N/A	#N/A	0.677953	0.751834	#N/A	1.58987	#N/A	#N/A	0.598898	0.730951	0.638469	#N/A	0.727202	0.931714	1.47861	#N/A	#N/A	#N/A	1.01833	#N/A	#N/A	2.55111	1.79664	1.78719	#N/A	1.13726	1.17269	0.8927	#N/A	#N/A	#N/A	#N/A	#N/A	#N/A	#N/A	#N/A	#N/A	#N/A	#N/A	#N/A	#N/A	#N/A	#N/A	#N/A	#N/A	#N/A	#N/A	#N/A	#N/A	#N/A	0.849591	#N/A	#N/A	#N/A	#N/A	#N/A	1.56423	1.91629	21	ENSG00000167657	DAPK3	protein_coding	death associated protein kinase 3 [Source:HGNC Symbol;Acc:HGNC:2676]
LINC02693	#N/A	1.56703	3.37925	2.39607	2.58552	3.53015	2.04945	1.80234	1.42089	#N/A	1.32659	#N/A	#N/A	#N/A	#N/A	#N/A	#N/A	#N/A	#N/A	2.42299	#N/A	#N/A	#N/A	2.18634	#N/A	#N/A	2.42737	1.92075	2.07694	#N/A	#N/A	#N/A	0.92946	#N/A	#N/A	#N/A	#N/A	#N/A	#N/A	#N/A	#N/A	#N/A	#N/A	#N/A	#N/A	#N/A	#N/A	#N/A	#N/A	#N/A	#N/A	0.472049	#N/A	1.29205	#N/A	#N/A	1.28864	2.11488	#N/A	#N/A	#N/A	2.4135	3.92588	21	ENSG00000212719	LINC02693	lncRNA	long intergenic non-protein coding RNA 2693 [Source:HGNC Symbol;Acc:HGNC:27904]
AFAP1L1	#N/A	1.56268	#N/A	#N/A	#N/A	#N/A	#N/A	#N/A	#N/A	#N/A	#N/A	#N/A	#N/A	#N/A	0.446388	1.47706	#N/A	0.845859	#N/A	1.30681	#N/A	#N/A	#N/A	#N/A	#N/A	1.14067	1.75703	1.3911	3.55831	#N/A	1.44989	#N/A	1.54872	#N/A	#N/A	#N/A	0.46742	0.676556	#N/A	1.00853	0.704167	#N/A	#N/A	#N/A	#N/A	#N/A	#N/A	#N/A	#N/A	#N/A	0.797001	#N/A	0.617258	0.823223	#N/A	#N/A	#N/A	#N/A	#N/A	2.12868	#N/A	2.06312	1.89094	21	ENSG00000157510	AFAP1L1	protein_coding	actin filament associated protein 1 like 1 [Source:HGNC Symbol;Acc:HGNC:26714]
IFTAP	#N/A	0.789314	1.36663	1.10562	1.54223	#N/A	#N/A	1.53386	1.51029	#N/A	1.16632	#N/A	#N/A	0.91454	0.673176	1.16128	#N/A	1.19202	#N/A	#N/A	#N/A	#N/A	#N/A	0.902874	#N/A	#N/A	#N/A	2.12413	1.76198	#N/A	#N/A	#N/A	#N/A	#N/A	#N/A	#N/A	#N/A	#N/A	#N/A	#N/A	#N/A	#N/A	#N/A	#N/A	#N/A	#N/A	#N/A	#N/A	#N/A	#N/A	#N/A	1.13435	#N/A	1.31215	1.78452	#N/A	0.743717	1.79706	#N/A	#N/A	#N/A	3.75392	2.10137	21	ENSG00000166352	IFTAP	protein_coding	intraflagellar transport associated protein [Source:HGNC Symbol;Acc:HGNC:25142]
AKR1C3	#N/A	0.505824	#N/A	#N/A	#N/A	#N/A	#N/A	#N/A	#N/A	#N/A	#N/A	#N/A	#N/A	#N/A	#N/A	#N/A	#N/A	#N/A	0.996386	#N/A	#N/A	#N/A	#N/A	#N/A	#N/A	#N/A	1.67333	0.953985	1.30219	#N/A	#N/A	#N/A	#N/A	#N/A	#N/A	#N/A	1.60456	#N/A	2.79031	#N/A	#N/A	#N/A	4.4584	2.75212	5.22216	#N/A	3.81564	1.57757	#N/A	6.29867	#N/A	3.58009	1.33642	#N/A	0.871716	#N/A	0.329202	0.613837	0.895663	#N/A	0.835089	0.95754	#N/A	21	ENSG00000196139	AKR1C3	protein_coding	aldo-keto reductase family 1 member C3 [Source:HGNC Symbol;Acc:HGNC:386]
NCBP1	#N/A	1.25302	0.732375	0.550352	#N/A	1.60836	0.661059	0.719225	1.99742	#N/A	2.13416	#N/A	#N/A	#N/A	#N/A	#N/A	#N/A	#N/A	#N/A	1.41129	#N/A	#N/A	#N/A	0.804741	#N/A	#N/A	0.802471	1.04948	0.836219	1.59281	#N/A	#N/A	#N/A	#N/A	#N/A	#N/A	#N/A	#N/A	#N/A	#N/A	#N/A	#N/A	#N/A	#N/A	#N/A	#N/A	#N/A	#N/A	#N/A	#N/A	#N/A	0.491354	0.600732	0.702767	1.14531	#N/A	1.84647	2.01952	1.08087	#N/A	#N/A	#N/A	#N/A	21	ENSG00000136937	NCBP1	protein_coding	nuclear cap binding protein subunit 1 [Source:HGNC Symbol;Acc:HGNC:7658]
SLC41A3	#N/A	0.555064	#N/A	#N/A	#N/A	#N/A	#N/A	#N/A	1.24625	#N/A	0.827606	0.511463	#N/A	4.34126	2.59038	1.87132	0.734893	2.83638	2.13744	#N/A	#N/A	1.72584	#N/A	0.604235	#N/A	#N/A	#N/A	1.16764	1.02775	#N/A	0.969955	#N/A	#N/A	#N/A	#N/A	#N/A	0.57462	#N/A	#N/A	#N/A	#N/A	#N/A	#N/A	#N/A	#N/A	#N/A	#N/A	#N/A	#N/A	#N/A	#N/A	1.7235	#N/A	#N/A	1.48493	#N/A	0.440011	1.22554	#N/A	#N/A	#N/A	#N/A	1.00138	21	ENSG00000114544	SLC41A3	protein_coding	solute carrier family 41 member 3 [Source:HGNC Symbol;Acc:HGNC:31046]
GGT7	#N/A	#N/A	3.98752	2.56145	2.57134	3.48519	2.86108	1.93764	2.05646	#N/A	2.24578	#N/A	0.655265	#N/A	#N/A	#N/A	0.736264	#N/A	#N/A	1.54988	#N/A	#N/A	#N/A	1.58107	#N/A	#N/A	1.37601	1.26953	1.39614	#N/A	#N/A	#N/A	#N/A	#N/A	#N/A	#N/A	#N/A	#N/A	#N/A	#N/A	#N/A	#N/A	#N/A	#N/A	#N/A	#N/A	#N/A	#N/A	#N/A	#N/A	#N/A	#N/A	#N/A	1.2882	#N/A	#N/A	1.34212	2.58756	0.929792	#N/A	#N/A	0.770493	2.24556	21	ENSG00000131067	GGT7	protein_coding	gamma-glutamyltransferase 7 [Source:HGNC Symbol;Acc:HGNC:4259]
ACADL	#N/A	#N/A	6.14744	3.42575	4.0043	5.85987	5.25063	2.42366	5.51186	#N/A	#N/A	#N/A	1.53252	#N/A	#N/A	#N/A	#N/A	#N/A	#N/A	#N/A	#N/A	#N/A	#N/A	#N/A	#N/A	#N/A	4.00763	3.18142	2.7688	#N/A	#N/A	#N/A	#N/A	#N/A	#N/A	#N/A	#N/A	#N/A	#N/A	#N/A	#N/A	#N/A	#N/A	#N/A	#N/A	#N/A	#N/A	#N/A	#N/A	#N/A	#N/A	3.47199	0.83688	1.48566	5.62327	2.33861	1.9797	3.19785	3.60599	#N/A	#N/A	3.98371	4.26216	21	ENSG00000115361	ACADL	protein_coding	acyl-CoA dehydrogenase long chain [Source:HGNC Symbol;Acc:HGNC:88]
SLC16A4	#N/A	#N/A	1.40478	1.5119	1.65306	1.92483	1.11684	1.58495	2.74158	#N/A	2.64557	#N/A	0.946059	#N/A	#N/A	#N/A	0.822222	0.611272	0.952334	#N/A	#N/A	#N/A	#N/A	1.6318	#N/A	#N/A	2.27695	1.14289	1.44635	#N/A	0.454699	#N/A	#N/A	#N/A	#N/A	#N/A	0.568529	#N/A	#N/A	#N/A	#N/A	#N/A	#N/A	#N/A	#N/A	#N/A	#N/A	#N/A	#N/A	#N/A	#N/A	#N/A	#N/A	#N/A	#N/A	#N/A	#N/A	#N/A	1.01264	#N/A	#N/A	0.959617	2.14126	21	ENSG00000168679	SLC16A4	protein_coding	solute carrier family 16 member 4 [Source:HGNC Symbol;Acc:HGNC:10925]
OMD	#N/A	#N/A	2.06891	1.72061	2.6402	3.92811	2.84219	2.14014	2.45186	#N/A	3.57815	#N/A	1.3279	#N/A	#N/A	#N/A	#N/A	#N/A	1.89192	#N/A	#N/A	#N/A	#N/A	#N/A	1.08251	#N/A	0.808327	#N/A	#N/A	#N/A	#N/A	#N/A	#N/A	#N/A	#N/A	#N/A	0.789185	#N/A	#N/A	#N/A	#N/A	#N/A	#N/A	#N/A	#N/A	#N/A	#N/A	#N/A	#N/A	#N/A	#N/A	0.991536	#N/A	#N/A	1.18022	4.78057	1.33058	1.85852	2.23167	1.44369	#N/A	1.4522	#N/A	21	ENSG00000127083	OMD	protein_coding	osteomodulin [Source:HGNC Symbol;Acc:HGNC:8134]
PJVK	#N/A	#N/A	3.81101	3.78633	4.278	5.60166	2.46203	2.40109	1.60009	#N/A	3.9205	1.82605	1.41699	#N/A	#N/A	#N/A	#N/A	#N/A	#N/A	#N/A	#N/A	#N/A	#N/A	#N/A	#N/A	#N/A	2.08025	2.03375	1.77532	1.36637	0.609122	#N/A	#N/A	#N/A	#N/A	#N/A	#N/A	#N/A	#N/A	#N/A	#N/A	#N/A	0.541082	#N/A	#N/A	#N/A	#N/A	#N/A	#N/A	0.482396	0.409503	#N/A	#N/A	#N/A	#N/A	#N/A	#N/A	#N/A	1.10767	#N/A	#N/A	2.93604	2.98923	21	ENSG00000204311	PJVK	protein_coding	pejvakin [Source:HGNC Symbol;Acc:HGNC:29502]
SYNGR1	#N/A	#N/A	4.88166	2.48016	2.48577	4.7399	1.3845	2.58114	3.90153	#N/A	2.48271	#N/A	0.80947	#N/A	#N/A	#N/A	0.91195	#N/A	#N/A	1.17355	#N/A	#N/A	#N/A	#N/A	#N/A	#N/A	2.45406	2.31426	0.848749	#N/A	#N/A	#N/A	#N/A	#N/A	#N/A	#N/A	#N/A	#N/A	#N/A	#N/A	#N/A	#N/A	#N/A	#N/A	#N/A	#N/A	#N/A	#N/A	#N/A	#N/A	#N/A	#N/A	0.873309	#N/A	#N/A	1.12411	1.36875	2.16245	1.45699	#N/A	#N/A	2.40764	2.23676	21	ENSG00000100321	SYNGR1	protein_coding	synaptogyrin 1 [Source:HGNC Symbol;Acc:HGNC:11498]
SH3YL1	#N/A	#N/A	1.71483	1.4611	1.39256	2.60957	1.30999	1.16738	1.74638	#N/A	1.09472	#N/A	0.955299	#N/A	#N/A	#N/A	#N/A	#N/A	#N/A	#N/A	#N/A	#N/A	#N/A	#N/A	#N/A	#N/A	#N/A	1.19757	1.06539	3.40615	#N/A	#N/A	#N/A	#N/A	#N/A	#N/A	#N/A	#N/A	#N/A	#N/A	#N/A	#N/A	#N/A	#N/A	#N/A	#N/A	#N/A	#N/A	#N/A	#N/A	#N/A	1.07998	0.977148	0.712411	1.39579	0.93463	2.50202	1.9008	0.893936	#N/A	#N/A	0.900945	#N/A	21	ENSG00000035115	SH3YL1	protein_coding	SH3 and SYLF domain containing 1 [Source:HGNC Symbol;Acc:HGNC:29546]
SFRP1	#N/A	#N/A	0.647394	0.464262	0.336541	0.268015	0.245824	0.356336	0.186086	#N/A	0.178666	#N/A	0.32901	#N/A	#N/A	#N/A	#N/A	#N/A	#N/A	#N/A	#N/A	#N/A	#N/A	#N/A	#N/A	#N/A	0.425481	#N/A	#N/A	#N/A	0.712065	#N/A	#N/A	#N/A	#N/A	#N/A	#N/A	#N/A	#N/A	#N/A	#N/A	#N/A	3.38493	0.278284	0.277429	#N/A	2.38448	#N/A	#N/A	3.80808	#N/A	2.06333	0.687266	#N/A	#N/A	0.284145	#N/A	#N/A	0.233302	#N/A	#N/A	0.233965	#N/A	21	ENSG00000104332	SFRP1	protein_coding	secreted frizzled related protein 1 [Source:HGNC Symbol;Acc:HGNC:10776]
SLC14A2	#N/A	#N/A	2.60162	1.45428	0.967349	0.571864	0.558275	2.08686	0.541968	#N/A	0.374994	#N/A	#N/A	1.28911	1.59695	#N/A	#N/A	1.12181	0.606331	#N/A	#N/A	0.568067	#N/A	0.520597	#N/A	#N/A	1.47869	#N/A	#N/A	#N/A	#N/A	#N/A	#N/A	#N/A	#N/A	#N/A	#N/A	#N/A	#N/A	#N/A	#N/A	#N/A	#N/A	#N/A	#N/A	#N/A	#N/A	#N/A	#N/A	#N/A	#N/A	2.69758	1.33076	#N/A	0.536769	#N/A	0.273827	0.447057	0.65102	#N/A	#N/A	#N/A	#N/A	21	ENSG00000132874	SLC14A2	protein_coding	solute carrier family 14 member 2 [Source:HGNC Symbol;Acc:HGNC:10919]
#285577	#N/A	#N/A	1.77136	#N/A	1.37715	1.01948	#N/A	2.40668	#N/A	#N/A	0.511015	#N/A	2.81845	#N/A	#N/A	#N/A	#N/A	#N/A	#N/A	#N/A	#N/A	#N/A	#N/A	#N/A	#N/A	#N/A	3.15541	1.17733	1.01467	#N/A	#N/A	#N/A	#N/A	#N/A	#N/A	#N/A	0.801999	#N/A	0.765036	#N/A	#N/A	#N/A	0.610462	#N/A	#N/A	#N/A	#N/A	#N/A	#N/A	0.717147	#N/A	3.77446	#N/A	1.07526	0.94855	0.619404	#N/A	0.817873	0.91288	#N/A	#N/A	0.848913	0.631009	21	ENSG00000285577		lncRNA	novel transcript, antisense to LTBP1
ATG4D	#N/A	#N/A	2.18895	#N/A	1.39719	3.24999	2.19006	1.81064	3.64934	#N/A	1.43641	#N/A	1.36909	1.15294	1.12967	0.871709	1.35061	#N/A	#N/A	1.32178	#N/A	#N/A	#N/A	#N/A	#N/A	#N/A	1.3391	#N/A	1.74215	#N/A	0.979515	#N/A	#N/A	#N/A	#N/A	#N/A	#N/A	#N/A	#N/A	#N/A	#N/A	#N/A	#N/A	#N/A	#N/A	#N/A	#N/A	#N/A	#N/A	#N/A	#N/A	1.30292	#N/A	#N/A	1.52	3.36484	#N/A	1.48348	1.78875	#N/A	#N/A	#N/A	#N/A	21	ENSG00000130734	ATG4D	protein_coding	autophagy related 4D cysteine peptidase [Source:HGNC Symbol;Acc:HGNC:20789]
SFXN1	#N/A	#N/A	2.87555	1.40377	2.32443	3.40669	2.80774	1.54269	2.70825	#N/A	1.11095	1.05586	1.03647	#N/A	#N/A	#N/A	#N/A	#N/A	#N/A	#N/A	#N/A	#N/A	#N/A	#N/A	#N/A	#N/A	1.60971	1.10006	0.827631	#N/A	#N/A	#N/A	#N/A	#N/A	#N/A	#N/A	#N/A	#N/A	#N/A	#N/A	#N/A	#N/A	#N/A	#N/A	#N/A	#N/A	#N/A	#N/A	#N/A	#N/A	0.230935	0.768389	#N/A	#N/A	1.37658	1.09883	1.82526	1.1199	0.91302	1.24379	#N/A	#N/A	#N/A	21	ENSG00000164466	SFXN1	protein_coding	sideroflexin 1 [Source:HGNC Symbol;Acc:HGNC:16085]
LINC00499	#N/A	#N/A	2.3094	1.62001	1.0388	0.897038	#N/A	1.25178	1.26387	#N/A	0.709334	#N/A	#N/A	#N/A	1.43234	#N/A	#N/A	1.28098	#N/A	#N/A	0.80642	#N/A	#N/A	#N/A	#N/A	#N/A	1.86215	0.857491	0.926776	#N/A	#N/A	#N/A	0.545825	#N/A	#N/A	#N/A	#N/A	#N/A	#N/A	#N/A	#N/A	#N/A	#N/A	#N/A	#N/A	#N/A	#N/A	#N/A	#N/A	#N/A	#N/A	#N/A	#N/A	#N/A	0.595038	#N/A	0.502397	0.984946	#N/A	0.469119	1.51202	0.762534	0.435106	21	ENSG00000251372	LINC00499	lncRNA	long intergenic non-protein coding RNA 499 [Source:HGNC Symbol;Acc:HGNC:43436]
SIVA1	#N/A	#N/A	3.36186	0.849481	0.720056	0.522215	#N/A	1.19893	#N/A	#N/A	#N/A	#N/A	1.01904	2.4786	1.63145	1.27217	0.530112	0.624482	0.369249	#N/A	#N/A	#N/A	#N/A	#N/A	#N/A	#N/A	#N/A	0.524593	#N/A	#N/A	1.25917	#N/A	#N/A	#N/A	#N/A	#N/A	0.386954	#N/A	#N/A	#N/A	#N/A	#N/A	#N/A	#N/A	#N/A	#N/A	#N/A	#N/A	#N/A	#N/A	#N/A	3.12377	1.15221	0.475471	#N/A	0.311258	#N/A	0.523492	0.439731	#N/A	#N/A	#N/A	#N/A	21	ENSG00000184990	SIVA1	protein_coding	SIVA1 apoptosis inducing factor [Source:HGNC Symbol;Acc:HGNC:17712]
#238156	#N/A	#N/A	2.51398	#N/A	1.11084	#N/A	#N/A	1.78627	#N/A	#N/A	#N/A	#N/A	1.39582	2.54251	2.08764	2.43505	0.666578	#N/A	#N/A	#N/A	#N/A	#N/A	1.82433	#N/A	0.577051	#N/A	1.18874	#N/A	0.702193	#N/A	4.29103	#N/A	1.19264	#N/A	#N/A	#N/A	1.11745	#N/A	0.961606	#N/A	#N/A	#N/A	#N/A	#N/A	#N/A	#N/A	#N/A	#N/A	#N/A	#N/A	#N/A	1.93257	#N/A	#N/A	#N/A	0.58686	#N/A	0.5429	#N/A	#N/A	#N/A	0.727993	0.533411	21	ENSG00000238156		lncRNA	novel transcript
#254180	#N/A	#N/A	2.10025	1.57482	2.87093	1.93559	#N/A	2.05073	#N/A	#N/A	#N/A	#N/A	1.70039	0.878833	2.44585	1.10268	#N/A	#N/A	#N/A	#N/A	1.06947	#N/A	#N/A	#N/A	#N/A	#N/A	1.41755	1.8245	1.802	#N/A	#N/A	#N/A	#N/A	#N/A	#N/A	#N/A	#N/A	#N/A	#N/A	#N/A	#N/A	#N/A	#N/A	#N/A	#N/A	#N/A	#N/A	#N/A	#N/A	#N/A	#N/A	2.29195	1.84201	#N/A	2.11154	1.24818	0.488152	1.19703	1.53254	#N/A	#N/A	1.33152	#N/A	21	ENSG00000254180		lncRNA	novel transcript
MRPL2	#N/A	#N/A	1.80835	0.537771	0.315973	0.254574	0.237344	0.3473	#N/A	#N/A	0.150081	#N/A	0.404456	1.77459	#N/A	0.597058	0.214769	#N/A	0.207826	#N/A	#N/A	#N/A	#N/A	#N/A	#N/A	#N/A	0.348895	0.256448	#N/A	#N/A	#N/A	#N/A	#N/A	#N/A	#N/A	#N/A	#N/A	#N/A	#N/A	#N/A	#N/A	#N/A	#N/A	#N/A	#N/A	#N/A	#N/A	#N/A	#N/A	#N/A	#N/A	1.81351	0.636479	0.261462	#N/A	0.176902	#N/A	0.182964	#N/A	#N/A	0.219193	0.315605	#N/A	21	ENSG00000112651	MRPL2	protein_coding	mitochondrial ribosomal protein L2 [Source:HGNC Symbol;Acc:HGNC:14056]
SPINK9	#N/A	#N/A	2.3821	0.672992	0.599755	#N/A	0.35799	0.534887	#N/A	#N/A	#N/A	#N/A	#N/A	1.25751	1.29998	1.1534	#N/A	#N/A	0.364697	#N/A	#N/A	0.295023	#N/A	#N/A	0.32655	#N/A	0.556381	#N/A	0.384502	#N/A	1.59896	#N/A	#N/A	#N/A	#N/A	#N/A	0.64083	#N/A	#N/A	#N/A	#N/A	#N/A	#N/A	#N/A	#N/A	#N/A	#N/A	#N/A	#N/A	#N/A	#N/A	1.75814	0.961832	0.384979	0.333905	#N/A	#N/A	#N/A	0.319676	#N/A	#N/A	0.332281	#N/A	21	ENSG00000204909	SPINK9	protein_coding	serine peptidase inhibitor Kazal type 9 [Source:HGNC Symbol;Acc:HGNC:32951]
UFL1	#N/A	#N/A	1.35195	0.747339	1.65986	1.21451	1.09305	0.793808	2.5205	#N/A	1.31946	#N/A	#N/A	#N/A	#N/A	#N/A	#N/A	#N/A	0.761003	0.862915	#N/A	#N/A	#N/A	1.06981	#N/A	#N/A	0.666653	0.666605	1.00642	1.49563	#N/A	#N/A	#N/A	#N/A	#N/A	#N/A	#N/A	#N/A	#N/A	#N/A	#N/A	#N/A	#N/A	#N/A	#N/A	#N/A	#N/A	#N/A	#N/A	#N/A	#N/A	0.378876	0.504402	#N/A	0.829174	#N/A	2.45027	1.24333	#N/A	#N/A	#N/A	#N/A	1.14776	21	ENSG00000014123	UFL1	protein_coding	UFM1 specific ligase 1 [Source:HGNC Symbol;Acc:HGNC:23039]
ZNF717	#N/A	#N/A	0.914244	0.886883	1.95043	1.62988	1.39133	0.925223	1.56816	#N/A	1.87128	#N/A	#N/A	#N/A	#N/A	#N/A	#N/A	#N/A	#N/A	#N/A	#N/A	0.801959	#N/A	#N/A	#N/A	0.796697	1.37157	0.869971	1.41649	#N/A	#N/A	#N/A	#N/A	#N/A	#N/A	#N/A	#N/A	#N/A	0.398872	#N/A	#N/A	#N/A	0.366497	0.337413	#N/A	#N/A	0.264738	#N/A	#N/A	0.51733	#N/A	#N/A	#N/A	#N/A	#N/A	#N/A	#N/A	#N/A	#N/A	2.55218	#N/A	2.48503	1.8503	21	ENSG00000227124	ZNF717	protein_coding	zinc finger protein 717 [Source:HGNC Symbol;Acc:HGNC:29448]
UBIAD1	#N/A	#N/A	2.18831	0.800579	2.5069	1.34444	4.63488	1.32144	2.9199	#N/A	#N/A	#N/A	0.895658	0.895182	0.79492	1.38306	#N/A	1.32595	#N/A	#N/A	#N/A	1.88548	#N/A	#N/A	#N/A	#N/A	1.41587	#N/A	#N/A	#N/A	0.635513	#N/A	#N/A	#N/A	#N/A	#N/A	#N/A	#N/A	#N/A	#N/A	#N/A	#N/A	#N/A	#N/A	#N/A	#N/A	#N/A	#N/A	#N/A	#N/A	#N/A	0.739945	0.911177	#N/A	1.60733	#N/A	1.25432	2.98175	1.25591	#N/A	#N/A	#N/A	#N/A	21	ENSG00000120942	UBIAD1	protein_coding	UbiA prenyltransferase domain containing 1 [Source:HGNC Symbol;Acc:HGNC:30791]
#241962	#N/A	#N/A	0.494041	0.582483	1.07662	1.02887	1.32314	0.806378	1.32583	#N/A	0.96098	#N/A	#N/A	#N/A	#N/A	#N/A	0.63917	0.650448	#N/A	1.72775	#N/A	#N/A	#N/A	#N/A	#N/A	#N/A	1.00695	1.02523	1.36604	#N/A	#N/A	#N/A	#N/A	#N/A	#N/A	#N/A	#N/A	#N/A	#N/A	#N/A	#N/A	#N/A	#N/A	#N/A	#N/A	#N/A	#N/A	#N/A	#N/A	#N/A	#N/A	0.303025	#N/A	0.874447	#N/A	#N/A	2.26684	0.883893	#N/A	2.69554	#N/A	0.959974	1.2347	21	ENSG00000241962		protein_coding	novel protein, C2orf15-MRPL30-novel lincRNA readthrough
#253184	#N/A	#N/A	#N/A	0.133498	#N/A	#N/A	#N/A	0.16247	0.113841	#N/A	#N/A	#N/A	#N/A	0.120083	#N/A	#N/A	#N/A	0.15414	#N/A	#N/A	#N/A	#N/A	#N/A	#N/A	0.125743	#N/A	0.135487	#N/A	#N/A	#N/A	0.157101	#N/A	0.150841	0.096458	#N/A	#N/A	0.0671567	#N/A	#N/A	#N/A	#N/A	#N/A	2.04338	#N/A	0.0248862	#N/A	0.153648	#N/A	#N/A	0.0541871	#N/A	0.141719	0.155855	0.132348	0.117699	0.0839748	#N/A	0.115703	#N/A	#N/A	#N/A	#N/A	#N/A	21	ENSG00000253184		lncRNA	novel transcript
CXCR6	#N/A	#N/A	0.30112	0.214353	0.190966	0.17241	#N/A	0.215616	#N/A	#N/A	#N/A	#N/A	0.181595	0.293023	0.21942	0.229979	#N/A	#N/A	#N/A	#N/A	#N/A	#N/A	0.193668	#N/A	0.174146	#N/A	0.190984	0.16582	0.166434	#N/A	0.537377	#N/A	0.199864	#N/A	#N/A	#N/A	#N/A	#N/A	#N/A	#N/A	#N/A	#N/A	#N/A	#N/A	#N/A	#N/A	#N/A	#N/A	#N/A	#N/A	#N/A	0.262658	0.208435	0.179829	0.167663	#N/A	#N/A	0.163577	#N/A	#N/A	#N/A	#N/A	#N/A	21	ENSG00000172215	CXCR6	protein_coding	C-X-C motif chemokine receptor 6 [Source:HGNC Symbol;Acc:HGNC:16647]
SCHLAP1	#N/A	#N/A	0.212176	0.144855	#N/A	0.114136	#N/A	0.11628	0.115144	#N/A	0.0958138	#N/A	0.14403	#N/A	#N/A	#N/A	#N/A	#N/A	#N/A	#N/A	#N/A	#N/A	#N/A	0.087317	#N/A	#N/A	0.122955	0.104014	0.104467	#N/A	0.117079	#N/A	0.0679585	#N/A	#N/A	#N/A	#N/A	#N/A	#N/A	#N/A	#N/A	#N/A	#N/A	#N/A	#N/A	#N/A	#N/A	#N/A	#N/A	#N/A	0.0200142	0.124519	0.114316	0.113914	0.114745	0.114582	0.0709868	0.11558	#N/A	#N/A	#N/A	#N/A	#N/A	21	ENSG00000281131	SCHLAP1	lncRNA	SWI/SNF complex antagonist associated with prostate cancer 1 [Source:HGNC Symbol;Acc:HGNC:48603]
MAMDC2-AS1#204706	#N/A	#N/A	2.24814	2.3325	1.94682	2.01886	1.52518	1.243	1.46582	0.800779	2.70296	#N/A	#N/A	#N/A	#N/A	#N/A	#N/A	#N/A	#N/A	#N/A	#N/A	#N/A	#N/A	#N/A	#N/A	#N/A	#N/A	#N/A	#N/A	#N/A	#N/A	#N/A	#N/A	#N/A	0.573162	#N/A	#N/A	0.599343	1.02087	0.889019	0.562023	#N/A	0.920453	0.995095	#N/A	#N/A	0.759794	0.791327	#N/A	0.703308	0.884409	#N/A	#N/A	#N/A	#N/A	#N/A	#N/A	#N/A	#N/A	#N/A	#N/A	3.32333	#N/A	21	ENSG00000204706	MAMDC2-AS1	lncRNA	MAMDC2 antisense RNA 1 [Source:HGNC Symbol;Acc:HGNC:48719]
C12orf73	#N/A	#N/A	2.56784	1.40394	1.39609	1.90007	1.98926	1.1324	3.17907	0.541905	3.71587	#N/A	1.06821	#N/A	#N/A	#N/A	#N/A	#N/A	#N/A	#N/A	#N/A	#N/A	#N/A	#N/A	#N/A	#N/A	0.845814	1	0.928003	#N/A	#N/A	1.42679	#N/A	#N/A	#N/A	#N/A	0.840713	#N/A	#N/A	#N/A	#N/A	#N/A	#N/A	#N/A	#N/A	#N/A	#N/A	#N/A	#N/A	#N/A	#N/A	0.900858	#N/A	#N/A	1.39553	1.52854	1.53061	1.49134	1.88816	#N/A	#N/A	#N/A	#N/A	21	ENSG00000204954	C12orf73	protein_coding	chromosome 12 open reading frame 73 [Source:HGNC Symbol;Acc:HGNC:34450]
LARGE-AS1	#N/A	#N/A	0.706728	1.83454	1.36611	#N/A	1.34149	1.20801	#N/A	#N/A	1.03096	#N/A	0.722023	1.14513	1.47333	1.44005	1.65694	0.949883	#N/A	#N/A	#N/A	#N/A	1.50809	0.964243	2.15438	#N/A	3.41452	3.02767	3.31513	#N/A	#N/A	#N/A	#N/A	#N/A	#N/A	#N/A	#N/A	#N/A	#N/A	#N/A	#N/A	#N/A	#N/A	#N/A	#N/A	#N/A	#N/A	#N/A	#N/A	#N/A	#N/A	#N/A	#N/A	#N/A	#N/A	#N/A	0.723382	#N/A	#N/A	#N/A	#N/A	2.18834	1.75449	21	ENSG00000224973	LARGE-AS1	lncRNA	LARGE antisense RNA 1 [Source:HGNC Symbol;Acc:HGNC:40336]
#287584	#N/A	#N/A	1.73554	1.60959	2.14585	1.17455	#N/A	2.17025	#N/A	1.57515	0.476303	#N/A	1.50021	0.872202	1.90465	1.41961	1.29879	#N/A	#N/A	#N/A	0.646177	#N/A	#N/A	#N/A	#N/A	#N/A	1.834	#N/A	#N/A	#N/A	#N/A	#N/A	#N/A	#N/A	#N/A	#N/A	1.11064	#N/A	#N/A	#N/A	#N/A	#N/A	#N/A	0.881424	#N/A	#N/A	#N/A	#N/A	#N/A	#N/A	#N/A	1.13928	1.33268	#N/A	#N/A	#N/A	#N/A	0.652048	0.872732	#N/A	#N/A	#N/A	0.577009	21	ENSG00000287584		lncRNA	novel transcript
CCDC59	#N/A	#N/A	2.00925	0.980227	1.17739	1.64959	2.64149	0.97729	2.59609	#N/A	2.83947	#N/A	#N/A	0.466542	0.595127	0.590008	#N/A	0.709657	#N/A	1.49474	#N/A	#N/A	#N/A	#N/A	1.02922	#N/A	1.43473	#N/A	1.73158	#N/A	#N/A	#N/A	#N/A	#N/A	#N/A	#N/A	#N/A	#N/A	#N/A	#N/A	#N/A	#N/A	#N/A	#N/A	#N/A	#N/A	#N/A	#N/A	#N/A	#N/A	#N/A	1.01673	#N/A	1.21045	#N/A	1.42706	2.08109	1.79449	#N/A	#N/A	#N/A	#N/A	#N/A	21	ENSG00000133773	CCDC59	protein_coding	coiled-coil domain containing 59 [Source:HGNC Symbol;Acc:HGNC:25005]
NUBP1	#N/A	#N/A	#N/A	#N/A	0.891525	1.34304	#N/A	1.24049	#N/A	#N/A	1.91868	#N/A	#N/A	0.975667	0.947839	0.911102	2.42447	1.32861	#N/A	#N/A	#N/A	3.45917	#N/A	#N/A	#N/A	#N/A	#N/A	#N/A	#N/A	#N/A	0.641326	#N/A	1.14105	0.985367	#N/A	#N/A	#N/A	#N/A	#N/A	#N/A	#N/A	#N/A	#N/A	#N/A	#N/A	#N/A	#N/A	#N/A	#N/A	#N/A	#N/A	2.01485	0.973337	1.73226	3.12193	2.24106	1.02174	2.81529	#N/A	#N/A	#N/A	1.70683	#N/A	21	ENSG00000103274	NUBP1	protein_coding	NUBP iron-sulfur cluster assembly factor 1, cytosolic [Source:HGNC Symbol;Acc:HGNC:8041]
MRPS18B#204568	#N/A	#N/A	1.20242	#N/A	#N/A	0.411429	#N/A	0.826321	0.315877	#N/A	0.276364	#N/A	#N/A	3.72811	1.42832	0.963076	#N/A	0.70448	#N/A	#N/A	#N/A	0.347774	1.04379	0.282629	0.344885	#N/A	#N/A	#N/A	#N/A	#N/A	1.44213	#N/A	0.811743	#N/A	#N/A	#N/A	0.890707	#N/A	#N/A	#N/A	#N/A	#N/A	#N/A	#N/A	#N/A	#N/A	#N/A	#N/A	#N/A	#N/A	#N/A	3.48698	1.03276	#N/A	#N/A	#N/A	#N/A	0.297589	0.349642	#N/A	#N/A	0.388742	#N/A	21	ENSG00000204568	MRPS18B	protein_coding	mitochondrial ribosomal protein S18B [Source:HGNC Symbol;Acc:HGNC:14516]
BRI3BP	#N/A	#N/A	1.64603	1.59627	#N/A	1.98968	1.27383	1.37067	2.23058	#N/A	1.03808	#N/A	#N/A	1.14129	0.691663	0.883779	0.997054	0.86263	#N/A	#N/A	#N/A	#N/A	#N/A	1.00186	#N/A	#N/A	#N/A	#N/A	#N/A	#N/A	1.08038	#N/A	#N/A	#N/A	#N/A	#N/A	#N/A	#N/A	#N/A	#N/A	#N/A	#N/A	0.600095	#N/A	0.662572	#N/A	0.440273	#N/A	#N/A	0.494514	0.444597	0.848895	1.17072	#N/A	#N/A	#N/A	#N/A	#N/A	#N/A	#N/A	#N/A	#N/A	#N/A	21	ENSG00000184992	BRI3BP	protein_coding	BRI3 binding protein [Source:HGNC Symbol;Acc:HGNC:14251]
GRHL1	#N/A	#N/A	1.216	0.604723	0.471352	#N/A	#N/A	0.625598	0.201877	0.421187	#N/A	#N/A	#N/A	2.69727	#N/A	#N/A	#N/A	0.590704	0.214231	#N/A	#N/A	0.293995	#N/A	#N/A	#N/A	#N/A	0.494227	0.264173	#N/A	#N/A	1.75926	#N/A	0.439373	#N/A	#N/A	#N/A	#N/A	#N/A	#N/A	#N/A	#N/A	#N/A	0.705246	#N/A	0.300348	#N/A	#N/A	#N/A	#N/A	0.818258	#N/A	1.09424	#N/A	0.263964	0.239126	#N/A	#N/A	0.195489	#N/A	#N/A	#N/A	#N/A	#N/A	21	ENSG00000134317	GRHL1	protein_coding	grainyhead like transcription factor 1 [Source:HGNC Symbol;Acc:HGNC:17923]
CRPPA	#N/A	#N/A	#N/A	0.842128	#N/A	1.20446	0.78883	0.8291	1.50977	#N/A	1.40806	#N/A	#N/A	#N/A	#N/A	#N/A	#N/A	#N/A	#N/A	1.77898	#N/A	#N/A	#N/A	#N/A	#N/A	1.88493	2.58703	3.09314	3.78675	#N/A	0.585796	#N/A	#N/A	#N/A	#N/A	#N/A	#N/A	#N/A	0.366123	#N/A	#N/A	#N/A	0.420938	#N/A	#N/A	#N/A	#N/A	#N/A	#N/A	0.407031	#N/A	0.404365	#N/A	#N/A	1.00529	#N/A	2.15977	1.09939	#N/A	#N/A	#N/A	1.73409	1.19431	21	ENSG00000214960	CRPPA	protein_coding	CDP-L-ribitol pyrophosphorylase A [Source:HGNC Symbol;Acc:HGNC:37276]
DNAJC4	#N/A	#N/A	3.5381	1.275	0.812503	#N/A	0.297159	1.07732	0.245843	#N/A	0.201036	#N/A	0.773714	3.88905	1.46711	1.42428	0.534446	0.679193	0.321299	0.212096	#N/A	0.271316	#N/A	0.203823	#N/A	#N/A	#N/A	#N/A	#N/A	#N/A	#N/A	#N/A	#N/A	#N/A	#N/A	#N/A	#N/A	#N/A	#N/A	#N/A	#N/A	#N/A	#N/A	#N/A	#N/A	#N/A	#N/A	#N/A	#N/A	#N/A	#N/A	1.38735	0.818476	#N/A	#N/A	#N/A	0.157222	0.265195	#N/A	#N/A	#N/A	#N/A	#N/A	21	ENSG00000110011	DNAJC4	protein_coding	DnaJ heat shock protein family (Hsp40) member C4 [Source:HGNC Symbol;Acc:HGNC:5271]
ERRFI1-DT	#N/A	#N/A	1.63199	2.40087	1.34405	1.08348	1.00911	1.26004	#N/A	#N/A	#N/A	#N/A	#N/A	#N/A	#N/A	#N/A	1.59258	1.24725	#N/A	#N/A	#N/A	#N/A	#N/A	#N/A	#N/A	#N/A	1.92544	#N/A	1.09182	#N/A	1.06282	#N/A	#N/A	#N/A	#N/A	#N/A	#N/A	0.810476	1.04208	0.605539	0.460633	#N/A	1.23451	#N/A	0.995402	#N/A	0.80901	1.33117	#N/A	1.74116	#N/A	#N/A	#N/A	#N/A	#N/A	#N/A	#N/A	#N/A	#N/A	#N/A	#N/A	0.738147	#N/A	21	ENSG00000238290	ERRFI1-DT	lncRNA	ERRFI1 divergent transcript [Source:HGNC Symbol;Acc:HGNC:55646]
LINC01618	#N/A	#N/A	2.15441	#N/A	1.12259	0.73882	0.663894	1.50293	#N/A	#N/A	#N/A	#N/A	1.21648	0.988512	1.13241	1.32481	1.24035	#N/A	#N/A	#N/A	#N/A	#N/A	#N/A	0.417123	#N/A	#N/A	1.51121	#N/A	#N/A	#N/A	#N/A	#N/A	#N/A	#N/A	#N/A	#N/A	#N/A	#N/A	#N/A	#N/A	#N/A	#N/A	#N/A	#N/A	#N/A	#N/A	#N/A	#N/A	#N/A	#N/A	#N/A	1.68757	1.76941	#N/A	0.714255	0.54364	0.2963	0.490534	0.702289	#N/A	#N/A	0.808292	0.537969	21	ENSG00000250302	LINC01618	lncRNA	long intergenic non-protein coding RNA 1618 [Source:HGNC Symbol;Acc:HGNC:27195]
PIN1	#N/A	#N/A	2.86789	0.827848	1.09999	0.624182	0.567708	0.81485	#N/A	#N/A	0.387936	#N/A	1.29454	1.45875	0.750182	#N/A	0.552854	1.41473	#N/A	0.267253	#N/A	0.453333	#N/A	#N/A	0.388773	#N/A	0.9142	#N/A	#N/A	#N/A	#N/A	#N/A	#N/A	#N/A	#N/A	#N/A	0.89125	#N/A	#N/A	#N/A	#N/A	#N/A	#N/A	#N/A	#N/A	#N/A	#N/A	#N/A	#N/A	#N/A	#N/A	1.11723	0.810554	#N/A	#N/A	#N/A	#N/A	#N/A	0.40986	0.260353	#N/A	#N/A	#N/A	21	ENSG00000127445	PIN1	protein_coding	peptidylprolyl cis/trans isomerase, NIMA-interacting 1 [Source:HGNC Symbol;Acc:HGNC:8988]
POLR1A	#N/A	#N/A	1.02352	0.915387	1.09252	1.16407	1.25384	0.73552	2.80471	#N/A	1.53916	#N/A	#N/A	#N/A	0.500755	0.481309	#N/A	0.852775	#N/A	1.17421	#N/A	0.865439	#N/A	#N/A	1.00023	#N/A	#N/A	#N/A	0.806793	#N/A	#N/A	#N/A	#N/A	#N/A	#N/A	#N/A	#N/A	#N/A	#N/A	#N/A	#N/A	#N/A	#N/A	#N/A	#N/A	#N/A	#N/A	#N/A	#N/A	#N/A	#N/A	0.604138	0.69936	#N/A	0.863417	#N/A	2.33675	1.91868	#N/A	#N/A	#N/A	1.06952	#N/A	21	ENSG00000068654	POLR1A	protein_coding	RNA polymerase I subunit A [Source:HGNC Symbol;Acc:HGNC:17264]
#286333	#N/A	#N/A	1.11708	0.21759	0.194685	0.177251	#N/A	0.299414	#N/A	#N/A	#N/A	#N/A	#N/A	0.405509	0.299372	0.355789	#N/A	0.211819	0.16357	#N/A	#N/A	0.171813	0.363912	#N/A	0.16397	#N/A	0.198908	#N/A	#N/A	#N/A	0.797876	#N/A	0.231027	0.136758	#N/A	#N/A	#N/A	#N/A	#N/A	#N/A	#N/A	#N/A	0.863795	#N/A	#N/A	#N/A	#N/A	0.495862	#N/A	#N/A	#N/A	#N/A	#N/A	0.0163446	#N/A	#N/A	#N/A	#N/A	#N/A	#N/A	#N/A	0.168429	#N/A	21	ENSG00000286333		lncRNA	novel transcript, antisense to RGS6
PANK4#157881	#N/A	#N/A	1.75027	#N/A	#N/A	0.299014	0.336033	0.973955	0.237537	#N/A	0.188893	#N/A	0.905011	2.93967	0.951409	0.904627	0.344838	0.657201	0.251241	#N/A	#N/A	0.261938	0.809103	0.173323	#N/A	#N/A	#N/A	#N/A	#N/A	#N/A	1.43993	#N/A	#N/A	#N/A	#N/A	#N/A	#N/A	#N/A	#N/A	#N/A	#N/A	#N/A	#N/A	#N/A	#N/A	#N/A	#N/A	#N/A	#N/A	#N/A	#N/A	1.73971	#N/A	0.314196	#N/A	0.212203	#N/A	0.228798	#N/A	#N/A	#N/A	#N/A	#N/A	21	ENSG00000157881	PANK4	protein_coding	pantothenate kinase 4 (inactive) [Source:HGNC Symbol;Acc:HGNC:19366]
SLC28A2	#N/A	#N/A	0.97156	0.274782	0.232259	0.160991	#N/A	0.429462	#N/A	#N/A	0.149051	#N/A	0.193266	1.1132	0.578742	#N/A	#N/A	0.246934	#N/A	#N/A	0.155777	#N/A	0.345962	#N/A	0.176898	#N/A	0.200117	#N/A	0.206385	#N/A	#N/A	#N/A	#N/A	#N/A	#N/A	0.00414296	0.565563	#N/A	#N/A	#N/A	#N/A	#N/A	#N/A	#N/A	#N/A	#N/A	#N/A	#N/A	#N/A	#N/A	#N/A	0.691969	#N/A	0.167454	#N/A	0.131251	#N/A	#N/A	0.17995	#N/A	#N/A	#N/A	#N/A	21	ENSG00000137860	SLC28A2	protein_coding	solute carrier family 28 member 2 [Source:HGNC Symbol;Acc:HGNC:11002]
RNF157-AS1	#N/A	#N/A	1.13015	0.39648	0.277056	0.225585	#N/A	0.375576	#N/A	#N/A	#N/A	#N/A	#N/A	1.86563	0.338842	0.637674	0.180795	0.381689	#N/A	#N/A	#N/A	#N/A	#N/A	#N/A	0.211177	#N/A	0.396728	0.225654	#N/A	#N/A	0.95733	#N/A	0.361886	#N/A	#N/A	#N/A	#N/A	#N/A	#N/A	#N/A	#N/A	#N/A	#N/A	#N/A	#N/A	#N/A	#N/A	#N/A	0.187966	#N/A	#N/A	0.470899	0.299995	0.227702	0.20602	#N/A	#N/A	#N/A	0.193914	#N/A	#N/A	#N/A	#N/A	21	ENSG00000267128	RNF157-AS1	lncRNA	RNF157 antisense RNA 1 [Source:HGNC Symbol;Acc:HGNC:44127]
#287072	#N/A	#N/A	0.211614	0.163737	0.142332	#N/A	#N/A	0.164215	#N/A	#N/A	#N/A	#N/A	0.16234	0.218805	0.184479	0.176396	0.131596	0.160733	#N/A	#N/A	#N/A	#N/A	#N/A	#N/A	#N/A	#N/A	0.160912	#N/A	#N/A	#N/A	0.197804	#N/A	0.148336	#N/A	#N/A	#N/A	0.0541994	#N/A	#N/A	#N/A	#N/A	#N/A	1.61017	#N/A	#N/A	#N/A	0.360147	0.0732155	#N/A	0.172925	#N/A	0.219742	0.173551	#N/A	#N/A	#N/A	#N/A	#N/A	#N/A	#N/A	#N/A	0.131862	#N/A	21	ENSG00000287072		lncRNA	novel transcript
#286575	#N/A	#N/A	3.73174	1.73915	1.51245	1.08779	#N/A	1.76129	#N/A	#N/A	0.494029	#N/A	#N/A	1.22997	2.31362	1.38979	0.941116	2.1838	0.896316	#N/A	0.615701	#N/A	#N/A	0.480054	#N/A	#N/A	1.73913	1.03575	1.06156	#N/A	1.88428	#N/A	1.72467	0.623096	#N/A	#N/A	#N/A	#N/A	#N/A	#N/A	#N/A	#N/A	#N/A	#N/A	#N/A	#N/A	#N/A	#N/A	#N/A	#N/A	#N/A	#N/A	#N/A	#N/A	#N/A	#N/A	#N/A	#N/A	#N/A	#N/A	#N/A	#N/A	0.587239	21	ENSG00000286575		lncRNA	novel transcript, antisense to CNNM2and AS3MT
#235100	#N/A	#N/A	2.84592	0.910004	#N/A	1.59289	1.70055	1.26119	1.01946	#N/A	0.834299	#N/A	1.15489	#N/A	1.12301	#N/A	#N/A	#N/A	#N/A	#N/A	1.0252	1.25112	#N/A	#N/A	#N/A	#N/A	1.47888	#N/A	1.08782	#N/A	#N/A	#N/A	#N/A	1.33389	#N/A	#N/A	#N/A	#N/A	#N/A	#N/A	#N/A	#N/A	#N/A	#N/A	#N/A	#N/A	#N/A	#N/A	#N/A	#N/A	#N/A	1.0502	1.18142	1.56016	1.80762	1.1615	#N/A	#N/A	#N/A	#N/A	#N/A	0.975299	1.00304	21	ENSG00000235100		lncRNA	novel transcript
BCDIN3D	#N/A	#N/A	2.02588	1.93821	2.09539	1.03572	1.02549	1.12284	0.753024	0.749021	#N/A	#N/A	1.09091	#N/A	#N/A	1.01618	#N/A	#N/A	#N/A	#N/A	#N/A	0.768879	#N/A	#N/A	0.916639	#N/A	#N/A	1.09907	1.11172	#N/A	#N/A	#N/A	#N/A	#N/A	#N/A	#N/A	0.91923	#N/A	#N/A	#N/A	#N/A	#N/A	#N/A	#N/A	#N/A	#N/A	#N/A	#N/A	#N/A	#N/A	#N/A	1.14745	#N/A	1.05089	#N/A	0.722525	0.320761	0.82503	0.820673	#N/A	#N/A	#N/A	#N/A	21	ENSG00000186666	BCDIN3D	protein_coding	BCDIN3 domain containing RNA methyltransferase [Source:HGNC Symbol;Acc:HGNC:27050]
H3C6	#N/A	#N/A	2.04531	#N/A	0.380836	0.28896	0.292524	0.508399	#N/A	#N/A	#N/A	#N/A	0.356497	0.694837	0.452692	0.477263	#N/A	0.389597	#N/A	#N/A	#N/A	#N/A	0.52413	#N/A	0.293114	#N/A	#N/A	0.306661	#N/A	#N/A	0.953181	#N/A	#N/A	0.200995	#N/A	#N/A	#N/A	#N/A	#N/A	#N/A	#N/A	#N/A	#N/A	0.281263	#N/A	#N/A	#N/A	#N/A	#N/A	#N/A	#N/A	0.766041	0.419394	0.32663	0.267066	#N/A	#N/A	0.239816	#N/A	#N/A	#N/A	#N/A	#N/A	21	ENSG00000274750	H3C6	protein_coding	H3 clustered histone 6 [Source:HGNC Symbol;Acc:HGNC:4769]
#249426	#N/A	#N/A	0.810412	0.299868	0.181985	0.170434	#N/A	0.229906	#N/A	#N/A	#N/A	#N/A	0.208086	0.627764	0.223202	0.216991	#N/A	0.23568	#N/A	#N/A	#N/A	#N/A	#N/A	#N/A	#N/A	#N/A	#N/A	0.164264	0.164005	#N/A	0.442974	#N/A	0.192603	#N/A	#N/A	#N/A	#N/A	#N/A	#N/A	#N/A	#N/A	#N/A	#N/A	#N/A	#N/A	#N/A	#N/A	#N/A	#N/A	#N/A	#N/A	0.387056	0.290493	0.17322	0.1703	#N/A	#N/A	#N/A	0.163668	#N/A	#N/A	0.161516	0.148899	21	ENSG00000249426		lncRNA	novel transcript
SETD9	#N/A	#N/A	1.92031	0.7402	#N/A	0.407396	0.379091	0.761942	0.321026	#N/A	0.185985	#N/A	#N/A	#N/A	#N/A	#N/A	#N/A	#N/A	#N/A	0.201421	#N/A	#N/A	0.77723	#N/A	#N/A	#N/A	#N/A	#N/A	#N/A	#N/A	#N/A	0.220841	#N/A	#N/A	#N/A	#N/A	0.779814	#N/A	0.766899	#N/A	#N/A	#N/A	0.812561	0.650281	0.338254	#N/A	0.796264	#N/A	#N/A	1.34057	#N/A	0.855857	#N/A	#N/A	0.37343	0.235807	#N/A	0.241101	#N/A	#N/A	#N/A	#N/A	#N/A	21	ENSG00000155542	SETD9	protein_coding	SET domain containing 9 [Source:HGNC Symbol;Acc:HGNC:28508]
#287925	#N/A	#N/A	2.56752	1.29991	0.906748	0.592183	#N/A	1.33075	0.417109	#N/A	0.360495	#N/A	#N/A	1.52528	1.26097	1.24072	0.810446	0.918496	#N/A	#N/A	#N/A	0.456467	1.13486	#N/A	#N/A	#N/A	1.07402	#N/A	#N/A	#N/A	1.22203	#N/A	#N/A	#N/A	#N/A	#N/A	#N/A	#N/A	#N/A	#N/A	#N/A	#N/A	#N/A	#N/A	#N/A	#N/A	#N/A	#N/A	#N/A	#N/A	#N/A	0.918339	1.79549	#N/A	0.545935	0.490392	#N/A	0.387234	#N/A	#N/A	#N/A	#N/A	#N/A	21	ENSG00000287925		lncRNA	novel transcript, antisense to C1QL3
ZNF546#187187	#N/A	#N/A	0.919643	1.00256	0.781545	1.16647	#N/A	0.625625	1.62596	0.501092	#N/A	#N/A	0.940827	#N/A	#N/A	#N/A	#N/A	#N/A	#N/A	#N/A	#N/A	0.85221	#N/A	#N/A	#N/A	#N/A	0.788157	0.826398	1.21328	#N/A	#N/A	#N/A	#N/A	#N/A	#N/A	#N/A	0.35141	#N/A	#N/A	#N/A	#N/A	#N/A	#N/A	#N/A	#N/A	#N/A	#N/A	#N/A	#N/A	#N/A	#N/A	#N/A	0.557191	0.87581	0.759448	#N/A	1.63529	0.953925	0.829958	1.48858	#N/A	1.6738	#N/A	21	ENSG00000187187	ZNF546	protein_coding	zinc finger protein 546 [Source:HGNC Symbol;Acc:HGNC:28671]
MED25	#N/A	#N/A	1.14	0.798049	1.07778	1.59317	#N/A	0.764145	1.28205	#N/A	3.22506	#N/A	0.686424	0.638987	0.680088	#N/A	#N/A	0.84263	#N/A	1.24338	#N/A	#N/A	#N/A	1.52159	1.77425	#N/A	#N/A	#N/A	#N/A	#N/A	#N/A	#N/A	#N/A	#N/A	#N/A	#N/A	#N/A	#N/A	#N/A	#N/A	#N/A	#N/A	#N/A	#N/A	#N/A	#N/A	#N/A	#N/A	#N/A	#N/A	#N/A	1.51586	0.920885	0.927105	1.38171	#N/A	1.33301	1.35812	1.48783	#N/A	#N/A	#N/A	#N/A	21	ENSG00000104973	MED25	protein_coding	mediator complex subunit 25 [Source:HGNC Symbol;Acc:HGNC:28845]
INPP5J	#N/A	#N/A	1.61286	#N/A	0.416708	#N/A	#N/A	0.768025	#N/A	#N/A	#N/A	#N/A	#N/A	1.06569	0.51608	0.385875	0.22524	0.440239	0.232251	#N/A	#N/A	#N/A	0.685556	#N/A	0.220345	#N/A	0.480862	0.25318	0.267135	#N/A	1.33318	#N/A	0.315759	#N/A	#N/A	#N/A	#N/A	#N/A	#N/A	#N/A	#N/A	#N/A	1.07189	#N/A	#N/A	#N/A	#N/A	#N/A	#N/A	2.00545	#N/A	1.91933	#N/A	0.260575	#N/A	#N/A	#N/A	#N/A	#N/A	#N/A	#N/A	0.231238	#N/A	21	ENSG00000185133	INPP5J	protein_coding	inositol polyphosphate-5-phosphatase J [Source:HGNC Symbol;Acc:HGNC:8956]
B4GALT7	#N/A	#N/A	1.46935	#N/A	1.63466	1.45205	1.47526	1.32212	1.03037	#N/A	#N/A	#N/A	#N/A	2.13871	2.43566	2.41239	1.61527	2.05883	#N/A	#N/A	0.924711	1.17932	#N/A	0.617601	#N/A	#N/A	#N/A	#N/A	#N/A	#N/A	0.964808	#N/A	#N/A	#N/A	#N/A	#N/A	#N/A	#N/A	#N/A	#N/A	#N/A	#N/A	#N/A	#N/A	#N/A	#N/A	#N/A	#N/A	#N/A	#N/A	#N/A	1.65437	1.29491	#N/A	1.4281	0.886003	0.413164	1.15304	#N/A	#N/A	#N/A	#N/A	#N/A	21	ENSG00000027847	B4GALT7	protein_coding	beta-1,4-galactosyltransferase 7 [Source:HGNC Symbol;Acc:HGNC:930]
PRDM10	#N/A	#N/A	0.627018	0.613975	1.13892	1.55153	1.13774	0.607177	1.81765	#N/A	1.23024	#N/A	1.01963	0.369849	#N/A	#N/A	#N/A	0.575198	#N/A	1.96202	#N/A	1.25544	#N/A	#N/A	#N/A	#N/A	#N/A	#N/A	#N/A	#N/A	0.447445	0.908689	#N/A	#N/A	#N/A	#N/A	#N/A	#N/A	#N/A	#N/A	#N/A	#N/A	#N/A	#N/A	#N/A	#N/A	#N/A	#N/A	#N/A	#N/A	#N/A	0.5036	0.472593	#N/A	0.897076	#N/A	1.34804	1.21895	1.17153	#N/A	#N/A	#N/A	#N/A	21	ENSG00000170325	PRDM10	protein_coding	PR/SET domain 10 [Source:HGNC Symbol;Acc:HGNC:13995]
SPCS2	#N/A	#N/A	0.77984	0.535161	0.906408	0.808046	#N/A	0.511495	1.82074	#N/A	2.73504	#N/A	#N/A	#N/A	0.602437	0.453734	#N/A	#N/A	#N/A	1.09088	#N/A	0.798469	#N/A	1.11967	#N/A	#N/A	#N/A	0.926859	0.763116	#N/A	#N/A	#N/A	0.566031	#N/A	#N/A	#N/A	0.371284	#N/A	#N/A	#N/A	#N/A	#N/A	#N/A	#N/A	#N/A	#N/A	#N/A	#N/A	#N/A	#N/A	#N/A	#N/A	#N/A	#N/A	#N/A	1.07603	1.96624	1.80231	0.776266	#N/A	#N/A	1.03608	#N/A	21	ENSG00000118363	SPCS2	protein_coding	signal peptidase complex subunit 2 [Source:HGNC Symbol;Acc:HGNC:28962]
CDH13-AS1	#N/A	#N/A	#N/A	#N/A	#N/A	#N/A	#N/A	1.17932	#N/A	#N/A	#N/A	#N/A	#N/A	5.72412	3.7638	3.35492	0.863025	1.37726	0.65305	#N/A	0.447942	#N/A	#N/A	0.319375	0.579562	#N/A	1.62886	0.673288	0.697873	#N/A	1.28399	#N/A	#N/A	#N/A	#N/A	#N/A	#N/A	#N/A	#N/A	#N/A	#N/A	#N/A	#N/A	#N/A	#N/A	#N/A	#N/A	#N/A	#N/A	#N/A	#N/A	4.08288	2.01346	0.753399	0.636842	0.445147	#N/A	0.496126	#N/A	#N/A	#N/A	0.539771	#N/A	21	ENSG00000261410	CDH13-AS1	lncRNA	CDH13 antisense RNA 1 [Source:HGNC Symbol;Acc:HGNC:55989]
KCNJ12	#N/A	#N/A	0.338185	#N/A	#N/A	#N/A	0.168447	0.225574	0.164782	#N/A	0.135295	#N/A	#N/A	0.255027	0.2025	0.22946	#N/A	0.21054	0.148345	#N/A	#N/A	#N/A	#N/A	#N/A	0.180313	#N/A	0.196308	0.175045	0.175148	#N/A	0.384007	#N/A	#N/A	#N/A	#N/A	#N/A	#N/A	#N/A	#N/A	#N/A	#N/A	#N/A	#N/A	#N/A	#N/A	#N/A	#N/A	#N/A	#N/A	#N/A	#N/A	0.36035	0.227756	0.189011	0.171243	0.140832	#N/A	0.164375	#N/A	#N/A	#N/A	#N/A	#N/A	21	ENSG00000184185	KCNJ12	protein_coding	potassium inwardly rectifying channel subfamily J member 12 [Source:HGNC Symbol;Acc:HGNC:6258]
NNAT	#N/A	#N/A	1.53543	1.23465	#N/A	0.698204	#N/A	1.14935	#N/A	#N/A	0.395169	#N/A	#N/A	2.75807	2.05495	1.48879	0.617035	1.35822	0.524739	#N/A	#N/A	#N/A	1.49002	0.395702	#N/A	#N/A	1.35391	0.744545	0.733393	#N/A	1.42695	#N/A	1.04144	#N/A	#N/A	#N/A	#N/A	#N/A	#N/A	#N/A	#N/A	#N/A	#N/A	#N/A	#N/A	#N/A	#N/A	#N/A	#N/A	#N/A	#N/A	1.39325	#N/A	#N/A	#N/A	#N/A	#N/A	#N/A	0.576683	#N/A	#N/A	0.744453	#N/A	21	ENSG00000053438	NNAT	protein_coding	neuronatin [Source:HGNC Symbol;Acc:HGNC:7860]
BLOC1S1	#N/A	#N/A	0.403416	0.343625	0.209508	#N/A	0.198712	0.356409	#N/A	#N/A	0.148607	#N/A	#N/A	0.446894	0.242892	0.239564	0.187826	0.245354	0.165771	#N/A	#N/A	#N/A	#N/A	0.143456	0.171099	#N/A	0.252156	#N/A	#N/A	#N/A	0.67532	#N/A	#N/A	#N/A	#N/A	#N/A	#N/A	#N/A	#N/A	#N/A	#N/A	#N/A	#N/A	#N/A	#N/A	#N/A	#N/A	#N/A	#N/A	#N/A	#N/A	0.997075	0.517645	0.198851	#N/A	#N/A	#N/A	#N/A	#N/A	#N/A	#N/A	0.178631	0.135929	21	ENSG00000135441	BLOC1S1	protein_coding	biogenesis of lysosomal organelles complex 1 subunit 1 [Source:HGNC Symbol;Acc:HGNC:4200]
PSMD6	#N/A	#N/A	1.43034	#N/A	#N/A	#N/A	#N/A	0.967944	#N/A	#N/A	0.528102	#N/A	#N/A	1.60087	#N/A	#N/A	#N/A	#N/A	1.13364	0.541658	0.811105	0.759907	#N/A	#N/A	1.06852	#N/A	1.10821	1.38652	#N/A	#N/A	#N/A	#N/A	#N/A	#N/A	#N/A	#N/A	0.78842	#N/A	0.690189	#N/A	#N/A	#N/A	#N/A	#N/A	#N/A	#N/A	#N/A	#N/A	#N/A	#N/A	#N/A	1.68098	0.991526	1.38418	1.1165	0.78732	0.350198	0.668368	1.04198	#N/A	#N/A	#N/A	#N/A	21	ENSG00000163636	PSMD6	protein_coding	proteasome 26S subunit, non-ATPase 6 [Source:HGNC Symbol;Acc:HGNC:9564]
#256199	#N/A	#N/A	0.960584	#N/A	#N/A	0.212377	0.204431	0.465127	#N/A	#N/A	#N/A	#N/A	#N/A	0.673521	0.448884	0.459363	0.191747	0.260167	0.189741	#N/A	#N/A	#N/A	#N/A	#N/A	0.202824	#N/A	0.268538	#N/A	0.210746	#N/A	0.983764	#N/A	#N/A	#N/A	#N/A	#N/A	#N/A	#N/A	#N/A	#N/A	#N/A	#N/A	#N/A	#N/A	#N/A	#N/A	#N/A	#N/A	#N/A	#N/A	#N/A	1.48768	0.379896	#N/A	0.193486	0.1483	#N/A	0.173224	0.188612	#N/A	#N/A	0.1651	#N/A	21	ENSG00000256199		lncRNA	novel transcript, antisense to RASSF3
#287216	#N/A	#N/A	3.18789	#N/A	1.67766	1.0505	#N/A	1.2961	#N/A	0.98575	#N/A	#N/A	#N/A	1.68376	#N/A	1.42507	#N/A	1.78252	0.742801	#N/A	0.633	0.63044	#N/A	#N/A	#N/A	0.168214	1.46212	0.910025	#N/A	#N/A	#N/A	#N/A	1.1091	#N/A	#N/A	#N/A	#N/A	#N/A	#N/A	#N/A	#N/A	#N/A	0.629045	#N/A	#N/A	#N/A	0.698244	#N/A	#N/A	0.851121	#N/A	1.25228	#N/A	#N/A	0.972827	#N/A	#N/A	#N/A	#N/A	#N/A	#N/A	0.789809	#N/A	21	ENSG00000287216		lncRNA	novel transcript, antisense to KIAA0922
CD55	#N/A	#N/A	0.94015	#N/A	#N/A	1.10465	1.3518	#N/A	2.52349	#N/A	1.34184	#N/A	0.691934	0.770881	#N/A	#N/A	#N/A	1.01759	#N/A	#N/A	#N/A	#N/A	#N/A	#N/A	#N/A	#N/A	#N/A	#N/A	#N/A	#N/A	1.03104	0.915686	1.0979	#N/A	#N/A	#N/A	#N/A	#N/A	#N/A	#N/A	#N/A	#N/A	#N/A	#N/A	#N/A	#N/A	#N/A	#N/A	#N/A	#N/A	#N/A	2.87877	1.69732	1.59036	3.83037	3.76187	2.52773	4.49451	1.32743	1.55415	0.949394	#N/A	#N/A	21	ENSG00000196352	CD55	protein_coding	CD55 molecule (Cromer blood group) [Source:HGNC Symbol;Acc:HGNC:2665]
FAM120AOS	#N/A	#N/A	0.698965	#N/A	#N/A	0.860958	1.1548	#N/A	2.49021	#N/A	#N/A	#N/A	#N/A	#N/A	0.639955	0.628753	#N/A	#N/A	#N/A	1.98044	1.24848	1.416	#N/A	1.10259	1.15028	#N/A	1.46917	0.823161	#N/A	#N/A	#N/A	#N/A	#N/A	#N/A	#N/A	#N/A	#N/A	#N/A	#N/A	#N/A	#N/A	#N/A	#N/A	#N/A	#N/A	#N/A	#N/A	#N/A	#N/A	#N/A	#N/A	0.690766	#N/A	1.55675	0.991089	1.2478	1.66886	2.61336	0.982936	#N/A	#N/A	#N/A	1.1879	21	ENSG00000188938	FAM120AOS	protein_coding	family with sequence similarity 120A opposite strand [Source:HGNC Symbol;Acc:HGNC:23389]
MRPS14	#N/A	#N/A	1.12298	0.951817	0.894591	2.91978	1.20137	#N/A	2.75134	#N/A	1.23893	#N/A	0.639294	0.79183	0.884801	0.737534	#N/A	#N/A	#N/A	#N/A	#N/A	#N/A	#N/A	#N/A	#N/A	#N/A	1.91968	1.30075	#N/A	#N/A	#N/A	#N/A	#N/A	#N/A	#N/A	#N/A	0.502143	#N/A	#N/A	#N/A	#N/A	#N/A	#N/A	#N/A	#N/A	#N/A	#N/A	#N/A	#N/A	#N/A	#N/A	1.18302	#N/A	#N/A	1.03553	0.984776	0.776978	1.84847	1.36774	#N/A	#N/A	1.64194	#N/A	21	ENSG00000120333	MRPS14	protein_coding	mitochondrial ribosomal protein S14 [Source:HGNC Symbol;Acc:HGNC:14049]
PAQR3	#N/A	#N/A	1.0337	1.1601	0.820054	1.48216	1.57294	#N/A	2.19217	0.611363	1.11429	#N/A	#N/A	#N/A	#N/A	#N/A	#N/A	#N/A	#N/A	#N/A	#N/A	#N/A	#N/A	#N/A	#N/A	#N/A	#N/A	#N/A	#N/A	#N/A	#N/A	#N/A	0.946016	#N/A	#N/A	#N/A	0.76368	#N/A	0.731996	#N/A	#N/A	#N/A	0.784093	0.623389	0.973632	#N/A	0.649863	0.414291	#N/A	0.711248	#N/A	#N/A	#N/A	#N/A	#N/A	#N/A	#N/A	1.39192	1.30291	2.52002	#N/A	1.15163	#N/A	21	ENSG00000163291	PAQR3	protein_coding	progestin and adipoQ receptor family member 3 [Source:HGNC Symbol;Acc:HGNC:30130]
RTCA-AS1	#N/A	#N/A	1.39189	1.26541	1.32567	2.0763	#N/A	#N/A	2.63402	#N/A	1.59876	#N/A	0.815901	#N/A	0.781523	#N/A	#N/A	#N/A	#N/A	#N/A	#N/A	#N/A	#N/A	#N/A	1.7861	#N/A	1.49318	#N/A	2.09648	#N/A	#N/A	#N/A	#N/A	#N/A	#N/A	#N/A	#N/A	#N/A	#N/A	#N/A	#N/A	#N/A	#N/A	#N/A	#N/A	#N/A	#N/A	#N/A	#N/A	#N/A	#N/A	0.875172	1.44536	1.53223	1.58355	#N/A	1.25947	1.47323	1.59436	1.16723	1.52048	1.57032	#N/A	21	ENSG00000224616	RTCA-AS1	lncRNA	RTCA antisense RNA 1 [Source:HGNC Symbol;Acc:HGNC:50573]
GFM2	#N/A	#N/A	0.488326	0.543546	0.66373	0.899698	1.02766	#N/A	1.62449	#N/A	1.98856	1.17462	0.635117	#N/A	0.520564	#N/A	#N/A	#N/A	#N/A	#N/A	#N/A	#N/A	0.732107	#N/A	#N/A	#N/A	0.619993	0.784358	1.37161	#N/A	#N/A	#N/A	#N/A	#N/A	#N/A	#N/A	0.429699	#N/A	#N/A	#N/A	#N/A	#N/A	#N/A	#N/A	#N/A	#N/A	#N/A	#N/A	#N/A	#N/A	#N/A	0.412867	#N/A	1.01799	#N/A	1.07345	2.43022	3.14768	1.23206	#N/A	#N/A	#N/A	#N/A	21	ENSG00000164347	GFM2	protein_coding	GTP dependent ribosome recycling factor mitochondrial 2 [Source:HGNC Symbol;Acc:HGNC:29682]
NLN	#N/A	#N/A	2.01034	1.95931	2.04468	2.12213	2.10595	#N/A	1.72869	#N/A	4.588	#N/A	1.15921	#N/A	#N/A	#N/A	#N/A	0.837225	#N/A	2.40781	#N/A	1.20305	#N/A	1.94624	#N/A	#N/A	#N/A	#N/A	#N/A	#N/A	#N/A	#N/A	#N/A	#N/A	#N/A	#N/A	#N/A	#N/A	#N/A	#N/A	#N/A	#N/A	#N/A	#N/A	#N/A	#N/A	#N/A	#N/A	#N/A	#N/A	#N/A	2.11074	0.845543	1.11577	2.55689	1.6768	3.53448	2.51794	1.71539	#N/A	#N/A	1.86487	#N/A	21	ENSG00000123213	NLN	protein_coding	neurolysin [Source:HGNC Symbol;Acc:HGNC:16058]
RABEPK	#N/A	#N/A	0.515962	0.555857	0.849805	0.852852	#N/A	#N/A	1.42369	#N/A	1.42688	#N/A	#N/A	#N/A	#N/A	#N/A	#N/A	#N/A	#N/A	#N/A	#N/A	#N/A	#N/A	#N/A	#N/A	#N/A	0.982027	1.02194	0.892043	#N/A	#N/A	#N/A	0.722338	#N/A	#N/A	#N/A	#N/A	0.299649	#N/A	#N/A	#N/A	#N/A	0.393324	#N/A	#N/A	#N/A	0.368015	#N/A	#N/A	0.407796	#N/A	0.335205	#N/A	#N/A	0.853848	#N/A	1.58882	0.873352	#N/A	1.60309	#N/A	0.800073	1.45868	21	ENSG00000136933	RABEPK	protein_coding	Rab9 effector protein with kelch motifs [Source:HGNC Symbol;Acc:HGNC:16896]
EGLN3	#N/A	#N/A	1.87393	1.21005	1.62028	2.37886	#N/A	#N/A	1.62065	#N/A	#N/A	#N/A	#N/A	#N/A	#N/A	#N/A	#N/A	#N/A	#N/A	#N/A	#N/A	#N/A	#N/A	#N/A	#N/A	#N/A	1.31641	0.932605	1.45758	#N/A	#N/A	#N/A	#N/A	#N/A	0.108015	#N/A	#N/A	#N/A	0.956836	#N/A	#N/A	#N/A	#N/A	0.500099	#N/A	#N/A	0.508392	0.723862	#N/A	0.886412	#N/A	1.72433	0.786905	#N/A	2.03684	1.92743	1.0534	1.06236	#N/A	#N/A	#N/A	#N/A	0.78333	21	ENSG00000129521	EGLN3	protein_coding	egl-9 family hypoxia inducible factor 3 [Source:HGNC Symbol;Acc:HGNC:14661]
PRDM2	#N/A	#N/A	#N/A	0.473308	0.454693	0.719928	#N/A	#N/A	0.877559	#N/A	1.1553	#N/A	#N/A	0.365151	#N/A	0.371377	#N/A	0.648093	0.816842	1.46206	#N/A	0.791972	#N/A	1.07448	#N/A	#N/A	#N/A	#N/A	#N/A	#N/A	#N/A	#N/A	#N/A	#N/A	#N/A	#N/A	#N/A	#N/A	#N/A	#N/A	#N/A	#N/A	#N/A	#N/A	#N/A	#N/A	#N/A	#N/A	#N/A	#N/A	#N/A	0.39403	0.386367	0.708308	0.801562	0.677441	2.56392	1.7091	0.587289	1.174	#N/A	#N/A	#N/A	21	ENSG00000116731	PRDM2	protein_coding	PR/SET domain 2 [Source:HGNC Symbol;Acc:HGNC:9347]
PFDN2	#N/A	#N/A	#N/A	#N/A	0.257381	0.306451	#N/A	#N/A	0.183973	#N/A	#N/A	#N/A	0.445619	1.48307	0.542547	0.715959	0.169541	0.380293	#N/A	0.13147	0.153889	0.193072	#N/A	#N/A	0.168728	#N/A	#N/A	#N/A	#N/A	#N/A	0.714529	#N/A	#N/A	#N/A	#N/A	#N/A	0.742306	#N/A	#N/A	#N/A	#N/A	#N/A	0.505127	#N/A	0.399587	#N/A	#N/A	#N/A	#N/A	0.808284	#N/A	0.967741	0.730943	#N/A	#N/A	#N/A	#N/A	#N/A	0.196537	#N/A	#N/A	#N/A	#N/A	21	ENSG00000143256	PFDN2	protein_coding	prefoldin subunit 2 [Source:HGNC Symbol;Acc:HGNC:8867]
AFF1	#N/A	#N/A	#N/A	#N/A	#N/A	#N/A	#N/A	#N/A	0.734653	#N/A	1.3892	#N/A	#N/A	0.32435	#N/A	#N/A	#N/A	0.467056	0.839604	1.66795	#N/A	1.08002	#N/A	1.59434	#N/A	#N/A	#N/A	#N/A	#N/A	#N/A	0.604467	0.85857	0.511223	#N/A	#N/A	#N/A	#N/A	#N/A	#N/A	#N/A	#N/A	#N/A	#N/A	#N/A	#N/A	#N/A	#N/A	#N/A	#N/A	#N/A	#N/A	0.391066	0.664428	0.519203	1.38986	1.36313	1.9416	1.60045	0.630211	0.730123	#N/A	#N/A	0.797145	21	ENSG00000172493	AFF1	protein_coding	AF4/FMR2 family member 1 [Source:HGNC Symbol;Acc:HGNC:7135]
CPNE4	#N/A	#N/A	#N/A	#N/A	0.827833	0.926374	#N/A	#N/A	0.728004	0.83554	#N/A	#N/A	#N/A	#N/A	#N/A	#N/A	#N/A	#N/A	#N/A	#N/A	#N/A	#N/A	#N/A	0.432823	#N/A	#N/A	#N/A	#N/A	1.08184	#N/A	#N/A	#N/A	0.870781	#N/A	0.976535	#N/A	0.769456	#N/A	1.94558	1.40222	0.562857	#N/A	2.31594	1.28064	1.65093	#N/A	1.4086	1.06188	#N/A	2.29152	1.1212	#N/A	#N/A	#N/A	#N/A	#N/A	#N/A	#N/A	#N/A	#N/A	#N/A	0.67413	0.748466	21	ENSG00000196353	CPNE4	protein_coding	copine 4 [Source:HGNC Symbol;Acc:HGNC:2317]
#246316	#N/A	#N/A	#N/A	0.412368	#N/A	0.23032	0.218289	#N/A	0.161253	#N/A	#N/A	#N/A	0.256596	2.21178	0.330599	0.333668	0.209401	0.36165	#N/A	#N/A	#N/A	#N/A	#N/A	#N/A	#N/A	#N/A	0.306515	0.221781	0.233545	#N/A	0.837741	#N/A	0.349763	#N/A	#N/A	#N/A	#N/A	#N/A	#N/A	#N/A	#N/A	#N/A	#N/A	#N/A	#N/A	#N/A	#N/A	#N/A	#N/A	#N/A	#N/A	1.65676	0.295277	#N/A	0.207955	#N/A	#N/A	0.173872	0.200998	#N/A	0.185388	#N/A	#N/A	21	ENSG00000246316		lncRNA	artifact
SORBS2-AS1	#N/A	#N/A	0.0991538	#N/A	#N/A	0.091554	#N/A	#N/A	0.0503126	#N/A	#N/A	#N/A	#N/A	0.126076	0.0644841	0.130433	#N/A	0.118361	#N/A	#N/A	#N/A	#N/A	0.121848	#N/A	#N/A	#N/A	0.118475	#N/A	#N/A	#N/A	#N/A	#N/A	0.106659	#N/A	#N/A	#N/A	0.0134625	0.00689128	0.0277764	#N/A	0.139753	#N/A	0.299102	0.0152273	#N/A	#N/A	0.0825602	0.0429431	#N/A	0.040707	#N/A	0.10477	#N/A	#N/A	#N/A	#N/A	#N/A	0.0506542	#N/A	#N/A	#N/A	#N/A	#N/A	21	ENSG00000233110	SORBS2-AS1	lncRNA	SORBS2 antisense RNA 1 [Source:HGNC Symbol;Acc:HGNC:41039]
LRRC8B	#N/A	#N/A	#N/A	0.82977	#N/A	0.714708	#N/A	#N/A	0.781817	#N/A	1.7523	#N/A	0.551462	2.88256	2.3119	2.14502	2.14371	3.27553	3.6489	1.66844	3.17623	1.23473	0.503546	#N/A	#N/A	#N/A	0.85289	0.764623	#N/A	#N/A	1.58533	0.94361	1.42875	#N/A	#N/A	#N/A	#N/A	#N/A	#N/A	#N/A	#N/A	#N/A	#N/A	#N/A	#N/A	#N/A	#N/A	#N/A	#N/A	#N/A	#N/A	#N/A	#N/A	#N/A	#N/A	#N/A	#N/A	#N/A	#N/A	#N/A	#N/A	#N/A	1.32959	21	ENSG00000197147	LRRC8B	protein_coding	leucine rich repeat containing 8 VRAC subunit B [Source:HGNC Symbol;Acc:HGNC:30692]
FSIP2-AS1	#N/A	#N/A	1.48247	0.890078	1.32691	1.46146	#N/A	#N/A	0.975687	#N/A	1.97398	#N/A	1.24762	#N/A	#N/A	#N/A	#N/A	#N/A	#N/A	#N/A	#N/A	#N/A	#N/A	#N/A	#N/A	#N/A	3.32745	3.5211	3.91175	#N/A	#N/A	#N/A	#N/A	#N/A	#N/A	#N/A	#N/A	#N/A	0.462707	#N/A	#N/A	#N/A	#N/A	#N/A	0.542694	#N/A	#N/A	#N/A	#N/A	0.704609	#N/A	0.549881	#N/A	1.25842	1.11082	1.26663	#N/A	1.83057	#N/A	#N/A	1.08679	2.59189	2.71636	21	ENSG00000231646	FSIP2-AS1	lncRNA	FSIP2 antisense RNA 1 [Source:HGNC Symbol;Acc:HGNC:40978]
AGK#006530	#N/A	#N/A	#N/A	#N/A	#N/A	0.759782	#N/A	#N/A	#N/A	0.418683	1.73891	#N/A	#N/A	0.537041	0.467088	0.534544	0.653089	0.604969	#N/A	1.6126	#N/A	#N/A	#N/A	0.967675	0.802903	#N/A	1.31476	0.650195	#N/A	#N/A	0.436481	#N/A	#N/A	#N/A	#N/A	#N/A	#N/A	#N/A	#N/A	#N/A	#N/A	#N/A	0.327165	#N/A	#N/A	#N/A	#N/A	#N/A	#N/A	#N/A	#N/A	#N/A	#N/A	#N/A	0.823598	1.11274	1.35133	1.41266	1.65214	1.76434	#N/A	#N/A	#N/A	21	ENSG00000006530	AGK	protein_coding	acylglycerol kinase [Source:HGNC Symbol;Acc:HGNC:21869]
#236924	#N/A	#N/A	#N/A	#N/A	0.194661	#N/A	#N/A	#N/A	#N/A	0.323088	#N/A	#N/A	#N/A	0.956533	#N/A	0.242935	0.168295	#N/A	0.170835	#N/A	#N/A	#N/A	0.465184	#N/A	#N/A	#N/A	0.242144	0.188997	#N/A	#N/A	#N/A	#N/A	#N/A	#N/A	#N/A	#N/A	#N/A	#N/A	1.90691	#N/A	#N/A	#N/A	2.17464	0.25691	0.188644	#N/A	1.63537	#N/A	#N/A	2.16057	#N/A	0.989102	0.47382	#N/A	0.18978	#N/A	#N/A	0.17107	0.180278	#N/A	#N/A	0.164439	#N/A	21	ENSG00000236924		lncRNA	novel transcript
SPATA1	#N/A	#N/A	#N/A	#N/A	#N/A	#N/A	0.798408	#N/A	#N/A	0.455465	#N/A	1.34424	#N/A	#N/A	0.487831	#N/A	0.957439	0.616805	#N/A	#N/A	1.07007	#N/A	#N/A	1.47436	1.32625	#N/A	#N/A	#N/A	#N/A	#N/A	0.636335	#N/A	#N/A	#N/A	#N/A	#N/A	0.961804	#N/A	0.451482	#N/A	#N/A	#N/A	0.51145	0.66909	0.405768	#N/A	0.479247	0.375694	#N/A	0.661545	#N/A	#N/A	0.496023	#N/A	#N/A	#N/A	1.16384	0.890201	#N/A	#N/A	#N/A	#N/A	#N/A	21	ENSG00000122432	SPATA1	protein_coding	spermatogenesis associated 1 [Source:HGNC Symbol;Acc:HGNC:14682]
ZDHHC2	#N/A	#N/A	#N/A	#N/A	#N/A	#N/A	#N/A	#N/A	#N/A	#N/A	1.8926	#N/A	0.513661	0.971464	0.457591	#N/A	#N/A	1.61352	#N/A	1.50728	1.0649	1.21162	#N/A	1.70955	#N/A	#N/A	0.799742	#N/A	#N/A	#N/A	1.11662	1.61594	1.17493	#N/A	#N/A	#N/A	0.330264	#N/A	0.420201	#N/A	#N/A	#N/A	#N/A	#N/A	#N/A	#N/A	#N/A	#N/A	#N/A	#N/A	#N/A	0.577434	#N/A	0.699941	0.743272	1.09401	1.30597	1.52002	#N/A	#N/A	#N/A	#N/A	#N/A	21	ENSG00000104219	ZDHHC2	protein_coding	zinc finger DHHC-type palmitoyltransferase 2 [Source:HGNC Symbol;Acc:HGNC:18469]
STYXL1	#N/A	#N/A	0.839253	0.72073	#N/A	1.41502	#N/A	#N/A	#N/A	#N/A	1.60015	#N/A	0.757435	0.529795	0.774752	0.559271	1.06072	0.605206	#N/A	1.1429	#N/A	#N/A	#N/A	1.55616	1.14567	#N/A	#N/A	#N/A	#N/A	#N/A	#N/A	#N/A	#N/A	#N/A	#N/A	#N/A	#N/A	#N/A	#N/A	#N/A	#N/A	#N/A	#N/A	#N/A	#N/A	#N/A	#N/A	#N/A	#N/A	#N/A	#N/A	1.1127	1.00425	1.6555	1.61695	1.53796	3.77413	4.40675	#N/A	2.03869	#N/A	#N/A	#N/A	21	ENSG00000127952	STYXL1	protein_coding	serine/threonine/tyrosine interacting like 1 [Source:HGNC Symbol;Acc:HGNC:18165]
#278703	#N/A	#N/A	0.384201	0.217569	#N/A	0.17822	0.170167	#N/A	#N/A	#N/A	#N/A	#N/A	0.215335	0.534076	0.338119	0.227721	0.168875	0.212522	#N/A	#N/A	#N/A	#N/A	#N/A	#N/A	#N/A	#N/A	0.199669	0.17516	0.175594	#N/A	0.327448	#N/A	0.200309	#N/A	#N/A	#N/A	#N/A	#N/A	#N/A	#N/A	#N/A	#N/A	#N/A	#N/A	#N/A	#N/A	#N/A	#N/A	#N/A	0.469755	#N/A	0.498175	0.217518	#N/A	0.175125	#N/A	#N/A	#N/A	0.168843	#N/A	#N/A	0.149708	#N/A	21	ENSG00000278703		lncRNA	novel transcript
#286023	#N/A	#N/A	0.255729	#N/A	0.191381	0.169378	0.164802	#N/A	#N/A	#N/A	#N/A	#N/A	0.210678	0.588337	0.23386	0.225895	#N/A	0.205245	#N/A	#N/A	#N/A	#N/A	#N/A	#N/A	#N/A	#N/A	0.208469	0.17874	0.182084	#N/A	#N/A	#N/A	#N/A	#N/A	#N/A	#N/A	#N/A	#N/A	0.723023	#N/A	#N/A	#N/A	0.813312	0.177866	#N/A	#N/A	#N/A	#N/A	#N/A	#N/A	#N/A	0.531782	0.212638	0.180955	0.164995	#N/A	#N/A	0.145162	#N/A	#N/A	#N/A	0.153464	#N/A	21	ENSG00000286023		lncRNA	novel transcript
#256972	#N/A	#N/A	0.221212	#N/A	#N/A	#N/A	#N/A	#N/A	#N/A	#N/A	#N/A	#N/A	0.187641	0.243725	0.205736	0.181673	0.139556	0.184483	#N/A	#N/A	#N/A	#N/A	0.190845	#N/A	#N/A	#N/A	0.188223	0.166107	0.163641	#N/A	0.226121	#N/A	0.179742	#N/A	#N/A	#N/A	0.127553	#N/A	#N/A	#N/A	#N/A	#N/A	0.967386	#N/A	0.0348637	0.00857107	0.57023	#N/A	#N/A	#N/A	#N/A	0.244459	0.202203	#N/A	#N/A	#N/A	#N/A	#N/A	#N/A	#N/A	#N/A	0.174751	#N/A	21	ENSG00000256972		lncRNA	novel transcript
#274080	#N/A	#N/A	2.53997	1.31913	0.883356	0.458004	0.414138	#N/A	#N/A	#N/A	#N/A	#N/A	0.933538	2.42597	#N/A	1.45307	0.506443	0.964029	#N/A	#N/A	#N/A	#N/A	#N/A	0.240712	#N/A	#N/A	0.638585	0.416941	0.515566	#N/A	#N/A	#N/A	#N/A	#N/A	#N/A	#N/A	#N/A	#N/A	#N/A	#N/A	#N/A	#N/A	#N/A	#N/A	#N/A	#N/A	#N/A	#N/A	#N/A	#N/A	#N/A	5.4996	1.33484	0.497342	0.408905	#N/A	#N/A	0.358639	0.387629	#N/A	#N/A	0.402414	#N/A	21	ENSG00000274080		lncRNA	novel transcript
#251613	#N/A	#N/A	0.135018	#N/A	0.134739	#N/A	#N/A	#N/A	#N/A	#N/A	#N/A	#N/A	0.112082	#N/A	0.136213	0.111253	#N/A	#N/A	#N/A	#N/A	#N/A	#N/A	#N/A	#N/A	#N/A	#N/A	0.150225	0.129049	#N/A	#N/A	0.179415	#N/A	#N/A	#N/A	#N/A	#N/A	#N/A	0.0617692	0.259627	0.041852	#N/A	#N/A	0.855956	0.0322226	0.0247901	#N/A	#N/A	#N/A	#N/A	0.226642	0.0568298	0.135455	0.13658	#N/A	0.111633	#N/A	#N/A	#N/A	#N/A	#N/A	#N/A	0.126317	0.11773	21	ENSG00000251613		lncRNA	novel transcript
#257222	#N/A	#N/A	1.65367	1.42584	0.893604	0.585976	#N/A	#N/A	#N/A	#N/A	#N/A	#N/A	#N/A	0.900648	#N/A	1.6942	0.792636	#N/A	0.514043	#N/A	#N/A	#N/A	#N/A	#N/A	#N/A	#N/A	0.938828	#N/A	#N/A	#N/A	0.833887	#N/A	#N/A	#N/A	#N/A	#N/A	1.53602	0.729306	0.910997	#N/A	#N/A	#N/A	0.78853	0.965255	#N/A	#N/A	1.21356	1.04413	#N/A	0.978377	#N/A	1.25164	1.201	#N/A	#N/A	#N/A	#N/A	#N/A	0.504077	#N/A	#N/A	#N/A	#N/A	21	ENSG00000257222		lncRNA	novel transcript, antisense to WASHC3 and NUP37
MYH1	#N/A	#N/A	#N/A	#N/A	#N/A	2.08539	#N/A	#N/A	#N/A	#N/A	#N/A	#N/A	#N/A	3.09935	#N/A	3.14471	#N/A	2.74952	1.10618	0.702431	1.61159	#N/A	#N/A	0.777654	2.50793	#N/A	1.77646	4.83814	3.94911	#N/A	#N/A	0.620252	#N/A	#N/A	#N/A	#N/A	#N/A	#N/A	#N/A	#N/A	#N/A	#N/A	#N/A	#N/A	#N/A	#N/A	#N/A	#N/A	#N/A	#N/A	#N/A	7.51123	#N/A	1.15985	1.87889	#N/A	1.08473	1.33406	1.82637	0.823127	#N/A	#N/A	0.675537	21	ENSG00000109061	MYH1	protein_coding	myosin heavy chain 1 [Source:HGNC Symbol;Acc:HGNC:7567]
PKD1L1-AS1	#N/A	#N/A	#N/A	#N/A	#N/A	#N/A	#N/A	#N/A	#N/A	#N/A	#N/A	#N/A	#N/A	0.161768	0.158631	0.182066	#N/A	0.168019	#N/A	#N/A	#N/A	0.124137	#N/A	#N/A	#N/A	#N/A	#N/A	0.151715	#N/A	#N/A	0.207728	#N/A	0.133914	#N/A	0.0249022	#N/A	#N/A	#N/A	0.167394	0.049788	#N/A	#N/A	1.23337	0.0370706	#N/A	#N/A	0.206225	0.120355	#N/A	0.258367	0.0814901	0.211225	0.153912	#N/A	0.14489	#N/A	#N/A	0.129089	#N/A	#N/A	#N/A	#N/A	#N/A	21	ENSG00000136275	PKD1L1-AS1	lncRNA	PKD1L1 antisense RNA 1 [Source:HGNC Symbol;Acc:HGNC:21911]
ARHGAP23#275832	#N/A	#N/A	#N/A	#N/A	#N/A	#N/A	#N/A	#N/A	#N/A	#N/A	#N/A	#N/A	#N/A	0.420705	#N/A	#N/A	#N/A	#N/A	#N/A	#N/A	1.54624	1.12297	0.647394	#N/A	#N/A	2.0869	1.10404	2.09409	2.48238	1.41826	#N/A	#N/A	#N/A	#N/A	#N/A	#N/A	#N/A	#N/A	1.21276	#N/A	#N/A	#N/A	1.60119	0.895617	1.44598	#N/A	1.31703	0.695127	1.24316	2.35678	#N/A	1.29597	#N/A	#N/A	1.61959	#N/A	#N/A	#N/A	#N/A	#N/A	#N/A	3.64052	1.37479	21	ENSG00000275832	ARHGAP23	protein_coding	Rho GTPase activating protein 23 [Source:HGNC Symbol;Acc:HGNC:29293]
IFNAR2	#N/A	#N/A	#N/A	#N/A	#N/A	#N/A	#N/A	#N/A	#N/A	#N/A	#N/A	#N/A	#N/A	0.874589	#N/A	0.744025	0.954016	0.997108	1.40362	2.0661	1.33695	0.985574	#N/A	1.13907	#N/A	#N/A	#N/A	#N/A	#N/A	#N/A	0.546589	#N/A	#N/A	#N/A	#N/A	#N/A	#N/A	#N/A	0.557232	#N/A	#N/A	#N/A	1.16685	0.641716	0.82056	#N/A	0.624299	#N/A	#N/A	1.36324	#N/A	1.22122	0.705206	#N/A	1.12702	#N/A	#N/A	0.765437	#N/A	1.23683	#N/A	#N/A	#N/A	21	ENSG00000159110	IFNAR2	protein_coding	interferon alpha and beta receptor subunit 2 [Source:HGNC Symbol;Acc:HGNC:5433]
GCOM1	#N/A	#N/A	#N/A	#N/A	#N/A	#N/A	#N/A	#N/A	#N/A	#N/A	#N/A	#N/A	#N/A	0.426294	0.351404	0.229273	0.153132	#N/A	#N/A	#N/A	#N/A	#N/A	0.240849	#N/A	#N/A	#N/A	#N/A	0.194019	0.195993	#N/A	0.474248	#N/A	0.200519	0.135747	#N/A	#N/A	0.419835	#N/A	1.02063	0.355971	#N/A	#N/A	#N/A	0.175005	0.213695	#N/A	#N/A	#N/A	#N/A	#N/A	1.31978	0.663251	0.226178	#N/A	#N/A	#N/A	#N/A	#N/A	0.16986	#N/A	#N/A	0.17399	0.161645	21	ENSG00000137878	GCOM1	protein_coding	GCOM1, MYZAP-POLR2M combined locus [Source:HGNC Symbol;Acc:HGNC:26424]
FNBP1L	#N/A	#N/A	#N/A	#N/A	#N/A	#N/A	#N/A	#N/A	#N/A	#N/A	#N/A	#N/A	#N/A	1.16113	1.03205	0.744361	#N/A	1.97832	2.23946	1.56175	0.985241	#N/A	#N/A	0.952223	#N/A	#N/A	#N/A	0.742873	0.796116	#N/A	0.982509	#N/A	0.760828	0.91295	#N/A	#N/A	#N/A	#N/A	0.646189	#N/A	#N/A	#N/A	0.577184	#N/A	0.532121	#N/A	0.34839	#N/A	#N/A	0.797434	#N/A	#N/A	#N/A	#N/A	#N/A	#N/A	1.29973	#N/A	#N/A	#N/A	#N/A	3.16498	2.47199	21	ENSG00000137942	FNBP1L	protein_coding	formin binding protein 1 like [Source:HGNC Symbol;Acc:HGNC:20851]
SANBR	#N/A	#N/A	#N/A	#N/A	#N/A	#N/A	#N/A	#N/A	#N/A	#N/A	#N/A	#N/A	#N/A	#N/A	#N/A	#N/A	#N/A	#N/A	#N/A	#N/A	#N/A	#N/A	#N/A	#N/A	#N/A	1.20466	#N/A	#N/A	#N/A	#N/A	0.581602	#N/A	0.719248	0.960439	0.318185	#N/A	0.422329	0.375824	0.695049	#N/A	0.321889	#N/A	0.853253	0.73435	0.638592	0.624718	0.797692	0.631569	#N/A	0.786015	#N/A	0.391882	#N/A	1.07385	#N/A	#N/A	1.14645	#N/A	#N/A	#N/A	#N/A	1.29306	1.11734	21	ENSG00000162929	SANBR	protein_coding	SANT and BTB domain regulator of CSR [Source:HGNC Symbol;Acc:HGNC:29387]
CREB5	2.12709	#N/A	#N/A	#N/A	#N/A	#N/A	0.939686	1.17301	0.677819	#N/A	#N/A	#N/A	#N/A	#N/A	#N/A	#N/A	#N/A	#N/A	#N/A	#N/A	#N/A	#N/A	#N/A	#N/A	#N/A	#N/A	#N/A	#N/A	#N/A	#N/A	#N/A	#N/A	#N/A	#N/A	#N/A	#N/A	#N/A	#N/A	0.511502	#N/A	#N/A	#N/A	0.650313	0.499017	0.652634	#N/A	0.592951	0.315431	#N/A	1.08759	#N/A	1.44379	1.26878	#N/A	1.98638	0.966112	2.652	1.62625	0.904087	#N/A	#N/A	3.35016	3.13078	20	ENSG00000146592	CREB5	protein_coding	cAMP responsive element binding protein 5 [Source:HGNC Symbol;Acc:HGNC:16844]
RCSD1	1.92753	#N/A	#N/A	0.743236	#N/A	#N/A	#N/A	0.676422	#N/A	#N/A	0.89459	#N/A	#N/A	2.41136	2.71027	2.49495	1.74437	3.03401	2.5663	1.90623	3.42801	3.20492	0.567388	3.22309	1.10594	#N/A	#N/A	#N/A	#N/A	#N/A	2.73385	0.816423	2.00965	#N/A	#N/A	#N/A	#N/A	#N/A	#N/A	#N/A	#N/A	#N/A	#N/A	#N/A	#N/A	#N/A	#N/A	#N/A	#N/A	#N/A	#N/A	#N/A	#N/A	#N/A	#N/A	#N/A	1.76031	#N/A	#N/A	#N/A	#N/A	#N/A	#N/A	20	ENSG00000198771	RCSD1	protein_coding	RCSD domain containing 1 [Source:HGNC Symbol;Acc:HGNC:28310]
STON2	1.98352	2.9323	5.92877	2.82026	3.28936	4.29874	4.99512	2.61755	3.36652	#N/A	1.8634	#N/A	#N/A	#N/A	#N/A	#N/A	#N/A	#N/A	#N/A	#N/A	#N/A	#N/A	#N/A	#N/A	#N/A	#N/A	#N/A	#N/A	#N/A	#N/A	#N/A	#N/A	#N/A	#N/A	#N/A	#N/A	#N/A	#N/A	#N/A	#N/A	#N/A	#N/A	#N/A	#N/A	#N/A	#N/A	#N/A	#N/A	#N/A	#N/A	#N/A	2.38539	2.30527	1.55006	2.81874	1.70858	2.50344	2.46147	1.97634	#N/A	#N/A	3.04564	2.1985	20	ENSG00000140022	STON2	protein_coding	stonin 2 [Source:HGNC Symbol;Acc:HGNC:30652]
DNAAF9	1.02226	#N/A	#N/A	#N/A	#N/A	#N/A	#N/A	#N/A	#N/A	#N/A	0.635529	#N/A	#N/A	#N/A	#N/A	#N/A	#N/A	#N/A	#N/A	#N/A	#N/A	#N/A	#N/A	#N/A	#N/A	#N/A	#N/A	#N/A	#N/A	#N/A	#N/A	#N/A	#N/A	#N/A	0.400003	0.812716	0.54462	0.556277	1.07984	0.705346	0.583593	#N/A	0.987052	0.930653	1.20687	0.379587	0.627693	0.662372	0.935252	1.32755	0.83045	#N/A	#N/A	#N/A	#N/A	#N/A	#N/A	#N/A	#N/A	#N/A	#N/A	0.638931	1.37134	20	ENSG00000088854	DNAAF9	protein_coding	dynein axonemal assembly factor 9 [Source:HGNC Symbol;Acc:HGNC:17721]
ZNF692	1.10043	1.8009	1.00528	0.662174	1.27391	3.19257	1.48892	#N/A	1.89036	#N/A	1.44837	#N/A	0.761425	0.461633	0.696942	#N/A	#N/A	0.998834	#N/A	#N/A	#N/A	#N/A	#N/A	1.28455	#N/A	#N/A	0.943018	1.93652	#N/A	#N/A	#N/A	#N/A	#N/A	#N/A	#N/A	#N/A	#N/A	#N/A	#N/A	#N/A	#N/A	#N/A	#N/A	#N/A	#N/A	#N/A	#N/A	#N/A	#N/A	#N/A	#N/A	0.55288	#N/A	0.968451	#N/A	1.0768	#N/A	#N/A	#N/A	1.45515	#N/A	#N/A	#N/A	20	ENSG00000171163	ZNF692	protein_coding	zinc finger protein 692 [Source:HGNC Symbol;Acc:HGNC:26049]
LAMA2	#N/A	3.06523	#N/A	#N/A	#N/A	1.27952	#N/A	1.34062	0.783497	#N/A	#N/A	#N/A	#N/A	#N/A	#N/A	#N/A	#N/A	#N/A	#N/A	#N/A	#N/A	#N/A	#N/A	#N/A	#N/A	#N/A	2.72793	2.74144	3.30348	1.52102	#N/A	#N/A	#N/A	#N/A	0.812309	#N/A	#N/A	0.416679	#N/A	#N/A	#N/A	#N/A	#N/A	#N/A	#N/A	#N/A	#N/A	#N/A	#N/A	#N/A	#N/A	2.07034	1.30222	1.13751	2.7811	1.45031	1.46839	2.06681	1.22336	#N/A	#N/A	3.38612	3.02737	20	ENSG00000196569	LAMA2	protein_coding	laminin subunit alpha 2 [Source:HGNC Symbol;Acc:HGNC:6482]
ARHGEF11	#N/A	3.63726	0.91617	#N/A	1.09871	1.53745	0.644162	0.507404	0.922303	#N/A	0.798787	#N/A	#N/A	0.288241	#N/A	#N/A	0.66944	#N/A	0.82341	#N/A	0.708443	#N/A	#N/A	#N/A	#N/A	#N/A	#N/A	#N/A	0.73986	2.00775	0.302142	#N/A	#N/A	#N/A	#N/A	#N/A	#N/A	#N/A	#N/A	#N/A	#N/A	#N/A	#N/A	#N/A	#N/A	#N/A	#N/A	#N/A	#N/A	#N/A	#N/A	#N/A	#N/A	#N/A	#N/A	#N/A	1.24082	0.836227	0.767862	#N/A	#N/A	3.17298	2.56668	20	ENSG00000132694	ARHGEF11	protein_coding	Rho guanine nucleotide exchange factor 11 [Source:HGNC Symbol;Acc:HGNC:14580]
CALCRL-AS1	#N/A	3.08952	#N/A	#N/A	#N/A	#N/A	#N/A	#N/A	#N/A	#N/A	0.736057	#N/A	#N/A	#N/A	#N/A	#N/A	#N/A	#N/A	#N/A	#N/A	#N/A	#N/A	#N/A	#N/A	#N/A	1.15837	#N/A	1.37899	1.2928	#N/A	#N/A	#N/A	#N/A	#N/A	1.06265	#N/A	1.38848	0.847345	1.59387	0.896884	0.417282	#N/A	1.64237	1.15533	1.78136	#N/A	1.21431	0.646689	#N/A	1.71054	0.475649	#N/A	#N/A	#N/A	#N/A	#N/A	#N/A	#N/A	#N/A	#N/A	#N/A	3.48765	3.92821	20	ENSG00000224063	CALCRL-AS1	lncRNA	CALCRL and TFPI antisense RNA 1 [Source:HGNC Symbol;Acc:HGNC:55863]
LINC02997	#N/A	0.611948	4.30316	1.83641	#N/A	4.06746	2.56624	#N/A	2.21492	#N/A	2.40618	#N/A	#N/A	#N/A	#N/A	#N/A	#N/A	#N/A	#N/A	#N/A	#N/A	#N/A	#N/A	#N/A	#N/A	#N/A	2.92385	2.44076	2.43614	#N/A	#N/A	#N/A	#N/A	#N/A	#N/A	#N/A	#N/A	#N/A	#N/A	#N/A	#N/A	#N/A	#N/A	#N/A	#N/A	#N/A	#N/A	#N/A	#N/A	#N/A	0.0612902	#N/A	0.891204	#N/A	3.84063	3.27427	2.8704	3.56454	1.76361	0.55672	#N/A	1.41922	1.01426	20	ENSG00000249364	LINC02997	lncRNA	long intergenic non-protein coding RNA 2997 [Source:HGNC Symbol;Acc:HGNC:56113]
FAM110B	#N/A	3.32896	6.71697	3.74466	4.21141	5.82325	3.02217	3.17318	3.52335	0.5151	2.4847	0.95295	0.696143	#N/A	#N/A	#N/A	#N/A	#N/A	#N/A	#N/A	#N/A	#N/A	#N/A	#N/A	#N/A	#N/A	1.88447	2.72816	4.16178	3.96395	#N/A	#N/A	#N/A	#N/A	#N/A	#N/A	#N/A	#N/A	#N/A	#N/A	#N/A	#N/A	#N/A	#N/A	#N/A	#N/A	#N/A	#N/A	#N/A	0.74504	#N/A	#N/A	#N/A	#N/A	#N/A	#N/A	1.22358	#N/A	#N/A	#N/A	#N/A	7.59488	4.59513	20	ENSG00000169122	FAM110B	protein_coding	family with sequence similarity 110 member B [Source:HGNC Symbol;Acc:HGNC:28587]
PKNOX2	#N/A	3.28275	5.12364	3.2367	3.5326	5.65817	3.4313	2.14025	3.50919	#N/A	2.40338	#N/A	0.720822	#N/A	0.607007	#N/A	#N/A	#N/A	0.986425	1.00486	#N/A	#N/A	#N/A	#N/A	0.68698	#N/A	3.76684	3.052	4.13011	3.90934	#N/A	#N/A	#N/A	#N/A	#N/A	#N/A	#N/A	#N/A	#N/A	#N/A	#N/A	#N/A	#N/A	#N/A	#N/A	#N/A	#N/A	#N/A	#N/A	#N/A	#N/A	#N/A	#N/A	#N/A	#N/A	#N/A	#N/A	#N/A	#N/A	#N/A	#N/A	4.74325	6.37638	20	ENSG00000165495	PKNOX2	protein_coding	PBX/knotted 1 homeobox 2 [Source:HGNC Symbol;Acc:HGNC:16714]
SH3RF3	#N/A	2.17902	#N/A	0.75739	#N/A	#N/A	#N/A	#N/A	#N/A	#N/A	#N/A	#N/A	#N/A	#N/A	#N/A	#N/A	#N/A	#N/A	#N/A	#N/A	#N/A	#N/A	#N/A	#N/A	#N/A	0.911603	0.911021	1.07946	2.71747	2.19189	0.611405	#N/A	0.688746	#N/A	0.25062	#N/A	#N/A	0.468447	#N/A	0.346065	0.469736	#N/A	#N/A	#N/A	#N/A	#N/A	#N/A	#N/A	#N/A	#N/A	0.736266	2.4113	#N/A	#N/A	2.78681	0.98597	#N/A	1.26129	#N/A	#N/A	#N/A	2.62268	2.66404	20	ENSG00000172985	SH3RF3	protein_coding	SH3 domain containing ring finger 3 [Source:HGNC Symbol;Acc:HGNC:24699]
CAMSAP2	#N/A	2.82079	#N/A	#N/A	#N/A	#N/A	#N/A	#N/A	#N/A	#N/A	#N/A	#N/A	#N/A	#N/A	#N/A	#N/A	#N/A	#N/A	#N/A	1.04486	#N/A	#N/A	#N/A	#N/A	#N/A	#N/A	0.430553	0.651932	0.671701	1.33084	#N/A	#N/A	#N/A	#N/A	#N/A	#N/A	0.519026	0.285392	0.723974	0.284443	0.277634	#N/A	0.664072	0.317756	0.537225	#N/A	0.564185	0.505798	#N/A	0.681476	#N/A	#N/A	#N/A	#N/A	#N/A	#N/A	0.810978	#N/A	#N/A	#N/A	#N/A	2.74494	2.26782	20	ENSG00000118200	CAMSAP2	protein_coding	calmodulin regulated spectrin associated protein family member 2 [Source:HGNC Symbol;Acc:HGNC:29188]
ARHGAP21	#N/A	1.57247	#N/A	#N/A	#N/A	#N/A	#N/A	#N/A	#N/A	#N/A	0.779501	#N/A	#N/A	#N/A	#N/A	#N/A	#N/A	#N/A	#N/A	#N/A	#N/A	#N/A	#N/A	#N/A	#N/A	#N/A	#N/A	#N/A	0.646394	1.10831	#N/A	#N/A	#N/A	#N/A	#N/A	#N/A	#N/A	0.223725	0.503154	0.311919	0.187679	#N/A	0.488894	0.403962	0.568725	0.297272	0.473606	0.369381	#N/A	0.589899	0.246877	#N/A	#N/A	#N/A	#N/A	0.585084	1.7463	#N/A	#N/A	#N/A	#N/A	2.0637	2.20258	20	ENSG00000107863	ARHGAP21	protein_coding	Rho GTPase activating protein 21 [Source:HGNC Symbol;Acc:HGNC:23725]
COL14A1	#N/A	2.65415	2.18558	1.04628	2.19588	2.83379	1.61088	1.84982	2.08713	#N/A	1.46685	#N/A	#N/A	#N/A	#N/A	#N/A	#N/A	#N/A	0.785166	#N/A	#N/A	#N/A	#N/A	#N/A	#N/A	#N/A	0.672105	1.39179	2.3591	1.9318	2.08667	1.56535	1.80498	#N/A	#N/A	#N/A	#N/A	#N/A	#N/A	#N/A	#N/A	#N/A	#N/A	#N/A	#N/A	#N/A	#N/A	#N/A	#N/A	#N/A	#N/A	#N/A	#N/A	#N/A	0.774219	#N/A	#N/A	#N/A	#N/A	#N/A	#N/A	2.5365	4.06183	20	ENSG00000187955	COL14A1	protein_coding	collagen type XIV alpha 1 chain [Source:HGNC Symbol;Acc:HGNC:2191]
ASPA	#N/A	3.27507	5.41522	3.05295	3.24677	3.39936	3.86182	3.34382	4.098	#N/A	5.02925	#N/A	#N/A	#N/A	#N/A	#N/A	#N/A	#N/A	#N/A	#N/A	#N/A	#N/A	#N/A	#N/A	#N/A	1.019	2.71957	2.64959	2.5296	2.71108	0.480783	#N/A	#N/A	#N/A	#N/A	#N/A	#N/A	#N/A	#N/A	#N/A	#N/A	#N/A	#N/A	#N/A	#N/A	#N/A	#N/A	#N/A	#N/A	0.453652	#N/A	#N/A	#N/A	#N/A	#N/A	1.12658	#N/A	#N/A	1.00558	#N/A	#N/A	4.41997	2.14058	20	ENSG00000108381	ASPA	protein_coding	aspartoacylase [Source:HGNC Symbol;Acc:HGNC:756]
SYNE2	#N/A	1.23586	#N/A	#N/A	#N/A	#N/A	#N/A	#N/A	#N/A	#N/A	#N/A	#N/A	#N/A	2.78395	1.39768	1.95169	#N/A	3.26785	2.82367	3.4131	2.40911	3.02844	0.695175	1.63301	#N/A	#N/A	2.3252	1.97712	2.54901	#N/A	0.754273	#N/A	0.704659	#N/A	#N/A	#N/A	0.394776	#N/A	0.444134	0.38262	0.188227	#N/A	#N/A	#N/A	#N/A	#N/A	#N/A	#N/A	#N/A	#N/A	#N/A	#N/A	#N/A	#N/A	#N/A	#N/A	#N/A	#N/A	#N/A	#N/A	#N/A	#N/A	#N/A	20	ENSG00000054654	SYNE2	protein_coding	spectrin repeat containing nuclear envelope protein 2 [Source:HGNC Symbol;Acc:HGNC:17084]
CPLANE1	#N/A	1.54716	0.558949	#N/A	0.723134	0.976075	1.31218	0.43999	1.52226	#N/A	0.741253	#N/A	0.374778	#N/A	#N/A	#N/A	#N/A	#N/A	#N/A	#N/A	#N/A	#N/A	#N/A	#N/A	#N/A	#N/A	0.834907	0.866322	0.961708	1.36212	#N/A	#N/A	#N/A	#N/A	#N/A	#N/A	#N/A	#N/A	#N/A	#N/A	#N/A	#N/A	#N/A	#N/A	#N/A	#N/A	#N/A	#N/A	#N/A	#N/A	#N/A	0.267913	#N/A	#N/A	0.506017	0.802855	0.8512	#N/A	0.650566	#N/A	#N/A	0.69152	0.867078	20	ENSG00000197603	CPLANE1	protein_coding	ciliogenesis and planar polarity effector complex subunit 1 [Source:HGNC Symbol;Acc:HGNC:25801]
C1S	#N/A	1.76255	2.77926	1.57323	1.6715	2.6712	3.00902	1.34631	2.52456	#N/A	2.49073	#N/A	0.565372	#N/A	#N/A	#N/A	#N/A	#N/A	#N/A	#N/A	#N/A	#N/A	#N/A	#N/A	#N/A	#N/A	1.50627	1.885	1.31804	#N/A	#N/A	0.827527	#N/A	#N/A	#N/A	#N/A	#N/A	#N/A	#N/A	#N/A	#N/A	#N/A	#N/A	#N/A	#N/A	#N/A	#N/A	#N/A	#N/A	#N/A	#N/A	0.665083	0.664126	#N/A	#N/A	0.737694	1.61417	#N/A	#N/A	#N/A	#N/A	1.50419	1.55621	20	ENSG00000182326	C1S	protein_coding	complement C1s [Source:HGNC Symbol;Acc:HGNC:1247]
ZFYVE16	#N/A	1.28079	0.465152	0.508433	#N/A	0.642667	0.713208	0.589497	1.20765	#N/A	1.00486	#N/A	0.459575	#N/A	0.331284	#N/A	#N/A	#N/A	#N/A	1.38793	0.676551	#N/A	#N/A	#N/A	#N/A	#N/A	#N/A	#N/A	#N/A	2.54208	#N/A	#N/A	#N/A	#N/A	#N/A	#N/A	#N/A	#N/A	#N/A	#N/A	#N/A	#N/A	#N/A	#N/A	#N/A	#N/A	#N/A	#N/A	#N/A	#N/A	#N/A	#N/A	#N/A	0.714593	#N/A	0.628242	2.50424	1.08108	0.808489	#N/A	#N/A	0.861313	0.953707	20	ENSG00000039319	ZFYVE16	protein_coding	zinc finger FYVE-type containing 16 [Source:HGNC Symbol;Acc:HGNC:20756]
EXO5-DT	#N/A	2.10543	0.836401	0.776341	1.01587	1.35547	1.27392	#N/A	1.3968	#N/A	1.41085	#N/A	0.814243	#N/A	0.553894	#N/A	#N/A	#N/A	#N/A	#N/A	1.06525	#N/A	#N/A	#N/A	#N/A	#N/A	0.77082	#N/A	0.731608	1.72418	#N/A	#N/A	#N/A	#N/A	#N/A	#N/A	#N/A	#N/A	#N/A	#N/A	#N/A	#N/A	#N/A	#N/A	#N/A	#N/A	#N/A	#N/A	#N/A	#N/A	#N/A	0.664131	0.829892	#N/A	0.939006	1.2626	#N/A	0.79789	1.59639	#N/A	#N/A	#N/A	#N/A	20	ENSG00000238287	EXO5-DT	lncRNA	EXO5 divergent transcript [Source:HGNC Symbol;Acc:HGNC:55647]
LONRF3	#N/A	1.75698	2.00413	#N/A	2.06264	1.9763	1.94822	2.14138	4.76808	#N/A	1.33425	#N/A	0.839857	#N/A	#N/A	#N/A	#N/A	#N/A	#N/A	#N/A	#N/A	#N/A	#N/A	#N/A	#N/A	#N/A	#N/A	2.15738	2.2315	#N/A	#N/A	#N/A	#N/A	#N/A	#N/A	#N/A	#N/A	#N/A	#N/A	#N/A	#N/A	#N/A	#N/A	#N/A	#N/A	#N/A	#N/A	#N/A	#N/A	#N/A	#N/A	1.84798	1.19608	1.25012	5.36651	3.19034	2.22975	1.51662	1.3024	#N/A	#N/A	1.50354	#N/A	20	ENSG00000175556	LONRF3	protein_coding	LON peptidase N-terminal domain and ring finger 3 [Source:HGNC Symbol;Acc:HGNC:21152]
LINC02951	#N/A	2.09913	1.04518	1.02496	0.846859	1.01536	#N/A	1.76336	#N/A	#N/A	1.83927	#N/A	0.775285	#N/A	1.04684	0.662985	#N/A	0.85519	#N/A	#N/A	#N/A	#N/A	#N/A	#N/A	#N/A	#N/A	1.76502	1.94212	2.32255	#N/A	#N/A	#N/A	#N/A	#N/A	#N/A	#N/A	0.458364	#N/A	#N/A	#N/A	#N/A	#N/A	#N/A	#N/A	#N/A	#N/A	#N/A	#N/A	#N/A	#N/A	#N/A	#N/A	0.826073	1.81021	#N/A	1.33642	1.58551	1.04367	#N/A	#N/A	#N/A	#N/A	#N/A	20	ENSG00000255503	LINC02951	lncRNA	long intergenic non-protein coding RNA 2951 [Source:HGNC Symbol;Acc:HGNC:55967]
KLF9	#N/A	1.43783	#N/A	#N/A	#N/A	#N/A	0.809381	#N/A	1.22606	#N/A	1.38319	#N/A	#N/A	0.730567	0.726966	#N/A	#N/A	0.806747	0.736381	1.64533	#N/A	1.3275	#N/A	1.62489	#N/A	#N/A	1.05717	1.4496	1.5775	1.55261	#N/A	#N/A	#N/A	#N/A	#N/A	#N/A	#N/A	#N/A	#N/A	#N/A	#N/A	#N/A	#N/A	#N/A	#N/A	#N/A	#N/A	#N/A	#N/A	#N/A	#N/A	#N/A	#N/A	0.698059	#N/A	#N/A	1.68094	1.43677	#N/A	#N/A	#N/A	1.83198	2.38028	20	ENSG00000119138	KLF9	protein_coding	Kruppel like factor 9 [Source:HGNC Symbol;Acc:HGNC:1123]
SP4	#N/A	1.61934	#N/A	#N/A	#N/A	#N/A	#N/A	#N/A	0.965591	#N/A	1.19953	#N/A	#N/A	1.26686	1.44316	0.91828	1.26946	1.70709	1.04969	3.04539	1.06772	1.37209	#N/A	2.36989	0.971348	#N/A	#N/A	#N/A	0.837533	#N/A	#N/A	#N/A	#N/A	#N/A	#N/A	#N/A	#N/A	#N/A	#N/A	#N/A	#N/A	#N/A	#N/A	#N/A	#N/A	#N/A	#N/A	#N/A	#N/A	#N/A	#N/A	#N/A	#N/A	#N/A	0.993173	#N/A	2.92811	1.1982	1.28948	1.76838	#N/A	#N/A	#N/A	20	ENSG00000105866	SP4	protein_coding	Sp4 transcription factor [Source:HGNC Symbol;Acc:HGNC:11209]
IRAK1BP1	#N/A	1.83814	1.11428	0.718448	1.36333	1.10618	1.43572	#N/A	2.58728	#N/A	1.66457	#N/A	#N/A	#N/A	#N/A	#N/A	#N/A	0.683951	#N/A	#N/A	#N/A	#N/A	#N/A	#N/A	#N/A	#N/A	1.03825	0.845439	1.23494	#N/A	#N/A	#N/A	#N/A	#N/A	#N/A	#N/A	#N/A	#N/A	#N/A	#N/A	#N/A	#N/A	#N/A	#N/A	#N/A	#N/A	#N/A	#N/A	#N/A	#N/A	#N/A	0.531283	#N/A	#N/A	0.896465	1.20254	2.50299	1.73705	1.17951	#N/A	#N/A	0.826884	1.67351	20	ENSG00000146243	IRAK1BP1	protein_coding	interleukin 1 receptor associated kinase 1 binding protein 1 [Source:HGNC Symbol;Acc:HGNC:17368]
PHF7	#N/A	1.64163	2.26444	1.20737	1.48943	2.73188	3.12868	1.08238	1.7334	#N/A	2.32605	#N/A	0.86674	0.731124	#N/A	#N/A	0.917541	#N/A	#N/A	#N/A	#N/A	#N/A	#N/A	#N/A	1.48209	#N/A	#N/A	#N/A	#N/A	#N/A	0.579474	#N/A	#N/A	#N/A	#N/A	#N/A	#N/A	#N/A	#N/A	#N/A	#N/A	#N/A	#N/A	#N/A	#N/A	#N/A	#N/A	#N/A	#N/A	#N/A	#N/A	#N/A	0.665462	1.76503	#N/A	#N/A	1.88958	2.1897	1.23893	#N/A	#N/A	0.955238	#N/A	20	ENSG00000010318	PHF7	protein_coding	PHD finger protein 7 [Source:HGNC Symbol;Acc:HGNC:18458]
DENND2B-AS1	#N/A	1.35587	0.93654	#N/A	1.5599	2.50679	1.36605	1.9316	1.26396	#N/A	1.25262	#N/A	#N/A	#N/A	#N/A	#N/A	#N/A	#N/A	#N/A	#N/A	#N/A	#N/A	#N/A	#N/A	#N/A	#N/A	4.43519	3.17517	3.41262	#N/A	#N/A	#N/A	#N/A	#N/A	0.682046	#N/A	0.655633	0.535557	#N/A	0.654827	#N/A	#N/A	0.519387	1.18989	#N/A	#N/A	#N/A	#N/A	#N/A	#N/A	0.340981	#N/A	#N/A	#N/A	#N/A	#N/A	#N/A	#N/A	#N/A	#N/A	#N/A	4.80728	3.49634	20	ENSG00000255159	DENND2B-AS1	lncRNA	DENND2B antisense RNA 1 [Source:HGNC Symbol;Acc:HGNC:56176]
IRF1-AS1	#N/A	1.15149	#N/A	#N/A	#N/A	#N/A	#N/A	#N/A	#N/A	#N/A	#N/A	#N/A	#N/A	#N/A	#N/A	#N/A	0.587288	#N/A	#N/A	#N/A	#N/A	#N/A	#N/A	#N/A	#N/A	0.685563	0.498699	0.971566	0.786347	#N/A	#N/A	#N/A	#N/A	#N/A	#N/A	#N/A	#N/A	#N/A	0.415122	#N/A	#N/A	#N/A	0.569438	0.582218	0.607844	0.505587	0.55728	0.397381	#N/A	0.565488	#N/A	0.477109	#N/A	#N/A	1.00536	#N/A	0.904931	0.868861	#N/A	1.09128	0.625024	#N/A	#N/A	20	ENSG00000197536	IRF1-AS1	lncRNA	IRF1 antisense RNA 1 [Source:HGNC Symbol;Acc:HGNC:33838]
CTNS	#N/A	1.1632	#N/A	0.67614	#N/A	0.81532	#N/A	0.640191	1.14626	#N/A	1.22943	#N/A	#N/A	#N/A	#N/A	#N/A	#N/A	#N/A	#N/A	#N/A	#N/A	#N/A	#N/A	#N/A	#N/A	#N/A	#N/A	#N/A	#N/A	#N/A	#N/A	#N/A	#N/A	#N/A	#N/A	#N/A	0.591284	#N/A	0.549404	#N/A	#N/A	#N/A	0.684728	#N/A	0.910263	#N/A	0.715948	0.515385	#N/A	0.617759	#N/A	0.632656	0.753776	#N/A	1.60132	1.11453	0.865492	#N/A	#N/A	#N/A	#N/A	1.58407	2.02323	20	ENSG00000040531	CTNS	protein_coding	cystinosin, lysosomal cystine transporter [Source:HGNC Symbol;Acc:HGNC:2518]
LARS1	#N/A	1.10524	1.21725	0.646318	0.902345	1.35072	0.990597	#N/A	1.64424	#N/A	2.1234	#N/A	0.634134	#N/A	#N/A	#N/A	#N/A	#N/A	0.574886	0.766652	#N/A	0.813475	#N/A	#N/A	#N/A	#N/A	#N/A	0.585124	#N/A	#N/A	#N/A	#N/A	#N/A	#N/A	#N/A	#N/A	#N/A	#N/A	#N/A	#N/A	#N/A	#N/A	#N/A	#N/A	#N/A	#N/A	#N/A	#N/A	#N/A	#N/A	#N/A	0.637572	#N/A	#N/A	0.957932	0.871166	1.7803	2.31968	0.715926	#N/A	#N/A	#N/A	1.23091	20	ENSG00000133706	LARS1	protein_coding	leucyl-tRNA synthetase 1 [Source:HGNC Symbol;Acc:HGNC:6512]
REXO2	#N/A	1.63803	2.03476	0.971261	1.75014	2.27103	1.80889	1.33628	1.97843	#N/A	4.7328	#N/A	0.701953	#N/A	#N/A	#N/A	#N/A	#N/A	#N/A	#N/A	#N/A	#N/A	#N/A	#N/A	#N/A	#N/A	2.35328	1.4246	1.8727	#N/A	#N/A	#N/A	#N/A	#N/A	#N/A	#N/A	0.712711	#N/A	#N/A	#N/A	#N/A	#N/A	#N/A	#N/A	#N/A	#N/A	#N/A	#N/A	#N/A	#N/A	#N/A	0.889255	#N/A	#N/A	#N/A	1.21911	2.0079	1.13946	1.27742	#N/A	#N/A	#N/A	2.00262	20	ENSG00000076043	REXO2	protein_coding	RNA exonuclease 2 [Source:HGNC Symbol;Acc:HGNC:17851]
ALG11	#N/A	1.53918	0.563226	0.650927	1.40692	1.11862	#N/A	1.05518	#N/A	#N/A	1.88429	#N/A	1.18725	0.630666	0.73023	#N/A	#N/A	0.936762	0.905151	1.88052	#N/A	#N/A	#N/A	2.75041	#N/A	#N/A	#N/A	0.927582	1.42621	#N/A	#N/A	#N/A	#N/A	#N/A	#N/A	#N/A	#N/A	#N/A	#N/A	#N/A	#N/A	#N/A	#N/A	#N/A	#N/A	#N/A	#N/A	#N/A	#N/A	#N/A	#N/A	0.635533	#N/A	#N/A	#N/A	#N/A	1.67126	1.11006	1.83324	#N/A	#N/A	#N/A	#N/A	20	ENSG00000253710	ALG11	protein_coding	ALG11 alpha-1,2-mannosyltransferase [Source:HGNC Symbol;Acc:HGNC:32456]
NUDT2	#N/A	1.49615	0.508835	#N/A	#N/A	0.869694	#N/A	0.79857	#N/A	#N/A	2.4868	#N/A	#N/A	#N/A	0.792729	#N/A	0.887388	0.684857	#N/A	#N/A	1.21656	1.73822	#N/A	1.36363	#N/A	#N/A	0.844423	#N/A	#N/A	#N/A	0.700427	#N/A	#N/A	#N/A	#N/A	#N/A	#N/A	#N/A	#N/A	#N/A	#N/A	#N/A	#N/A	#N/A	#N/A	#N/A	#N/A	#N/A	#N/A	#N/A	#N/A	0.767981	0.619408	#N/A	#N/A	1.1927	1.1256	1.28363	#N/A	#N/A	#N/A	1.08995	2.32744	20	ENSG00000164978	NUDT2	protein_coding	nudix hydrolase 2 [Source:HGNC Symbol;Acc:HGNC:8049]
LRRK2	#N/A	#N/A	3.45108	#N/A	3.38605	3.26575	3.31426	1.9205	1.50479	#N/A	1.91993	#N/A	0.588439	#N/A	#N/A	#N/A	#N/A	#N/A	#N/A	#N/A	#N/A	#N/A	#N/A	#N/A	#N/A	#N/A	#N/A	#N/A	#N/A	#N/A	#N/A	#N/A	#N/A	#N/A	#N/A	#N/A	#N/A	#N/A	#N/A	#N/A	#N/A	#N/A	#N/A	0.358408	#N/A	#N/A	#N/A	#N/A	#N/A	0.34334	#N/A	0.641304	0.878699	0.651922	0.973231	0.917916	1.06281	1.27587	1.72068	#N/A	#N/A	2.23825	2.55757	20	ENSG00000188906	LRRK2	protein_coding	leucine rich repeat kinase 2 [Source:HGNC Symbol;Acc:HGNC:18618]
KHDC1-AS1	#N/A	#N/A	3.27999	2.73996	3.48409	5.20881	2.37149	3.1046	1.19168	0.803028	1.78641	#N/A	#N/A	#N/A	#N/A	#N/A	#N/A	#N/A	#N/A	#N/A	#N/A	#N/A	#N/A	#N/A	#N/A	#N/A	2.20402	1.9122	2.1244	#N/A	#N/A	#N/A	#N/A	#N/A	#N/A	#N/A	#N/A	0.58286	0.484527	0.657429	0.533576	#N/A	0.504891	#N/A	0.875202	#N/A	#N/A	#N/A	#N/A	0.511806	1.06549	#N/A	#N/A	#N/A	#N/A	#N/A	#N/A	#N/A	#N/A	#N/A	#N/A	#N/A	#N/A	20	ENSG00000229852	KHDC1-AS1	lncRNA	KHDC1 antisense RNA 1 [Source:HGNC Symbol;Acc:HGNC:55468]
RNFT1	#N/A	#N/A	1.67395	1.09853	1.66303	2.10558	2.02976	1.84595	2.62714	#N/A	1.95302	#N/A	1.09483	#N/A	#N/A	#N/A	#N/A	#N/A	#N/A	1.76308	#N/A	#N/A	#N/A	1.07287	#N/A	#N/A	#N/A	#N/A	#N/A	#N/A	0.521491	#N/A	0.66493	#N/A	#N/A	#N/A	#N/A	#N/A	#N/A	#N/A	#N/A	#N/A	#N/A	#N/A	#N/A	#N/A	#N/A	#N/A	#N/A	#N/A	#N/A	1.10657	0.997009	#N/A	1.43284	1.76974	1.3936	1.9713	0.831212	#N/A	#N/A	#N/A	#N/A	20	ENSG00000189050	RNFT1	protein_coding	ring finger protein, transmembrane 1 [Source:HGNC Symbol;Acc:HGNC:30206]
COL16A1	#N/A	#N/A	1.99228	0.997133	1.8621	#N/A	#N/A	3.61498	0.941552	#N/A	#N/A	#N/A	#N/A	#N/A	#N/A	#N/A	#N/A	#N/A	#N/A	#N/A	#N/A	#N/A	#N/A	#N/A	#N/A	#N/A	2.21567	1.22751	1.28294	#N/A	1.24962	#N/A	1.14693	#N/A	#N/A	#N/A	#N/A	0.898861	0.687639	#N/A	0.679018	#N/A	0.875558	1.08491	#N/A	#N/A	#N/A	#N/A	#N/A	1.19804	0.707893	0.794591	#N/A	#N/A	#N/A	#N/A	#N/A	#N/A	#N/A	#N/A	#N/A	1.64082	0.970853	20	ENSG00000084636	COL16A1	protein_coding	collagen type XVI alpha 1 chain [Source:HGNC Symbol;Acc:HGNC:2193]
ARHGEF33	#N/A	#N/A	3.61662	1.73845	#N/A	#N/A	1.17335	3.68736	0.822915	#N/A	0.546044	#N/A	#N/A	0.877113	#N/A	1.30994	#N/A	1.89747	1.02949	0.506789	#N/A	#N/A	#N/A	#N/A	#N/A	#N/A	2.6519	1.24028	1.29382	#N/A	1.22169	#N/A	#N/A	#N/A	#N/A	#N/A	#N/A	#N/A	#N/A	#N/A	#N/A	#N/A	#N/A	#N/A	#N/A	#N/A	#N/A	#N/A	#N/A	#N/A	#N/A	0.720398	1.4963	1.47847	#N/A	#N/A	#N/A	#N/A	1.08499	#N/A	#N/A	0.889705	#N/A	20	ENSG00000214694	ARHGEF33	protein_coding	Rho guanine nucleotide exchange factor 33 [Source:HGNC Symbol;Acc:HGNC:37252]
NEK11	#N/A	#N/A	2.30026	1.52154	1.81436	2.37602	3.78266	1.28892	2.32543	#N/A	5.31575	#N/A	0.968648	#N/A	#N/A	#N/A	#N/A	#N/A	#N/A	#N/A	#N/A	#N/A	#N/A	#N/A	#N/A	#N/A	#N/A	#N/A	#N/A	#N/A	#N/A	#N/A	#N/A	#N/A	0.346527	#N/A	#N/A	0.322356	#N/A	0.37463	0.521013	#N/A	#N/A	#N/A	#N/A	#N/A	#N/A	#N/A	#N/A	#N/A	#N/A	0.559471	#N/A	#N/A	0.865528	1.01513	1.53289	0.931289	#N/A	#N/A	#N/A	1.70528	1.23887	20	ENSG00000114670	NEK11	protein_coding	NIMA related kinase 11 [Source:HGNC Symbol;Acc:HGNC:18593]
DNAJC27	#N/A	#N/A	1.03727	0.864248	1.00818	2.77103	1.99904	1.5981	1.50283	#N/A	1.35669	#N/A	#N/A	0.700048	0.599482	0.860378	#N/A	0.679873	#N/A	1.82681	#N/A	0.992753	#N/A	#N/A	1.03638	#N/A	1.42088	1.42156	1.34705	#N/A	#N/A	#N/A	#N/A	#N/A	#N/A	#N/A	#N/A	#N/A	#N/A	#N/A	#N/A	#N/A	#N/A	#N/A	#N/A	#N/A	#N/A	#N/A	#N/A	#N/A	#N/A	#N/A	#N/A	0.911427	#N/A	#N/A	#N/A	1.72261	#N/A	#N/A	#N/A	#N/A	#N/A	20	ENSG00000115137	DNAJC27	protein_coding	DnaJ heat shock protein family (Hsp40) member C27 [Source:HGNC Symbol;Acc:HGNC:30290]
STRADB	#N/A	#N/A	#N/A	0.955834	#N/A	#N/A	#N/A	0.858311	1.68833	#N/A	1.63897	1.04199	0.592831	#N/A	#N/A	#N/A	#N/A	#N/A	#N/A	#N/A	#N/A	#N/A	#N/A	#N/A	#N/A	#N/A	1.54531	1.40755	1.81974	#N/A	#N/A	#N/A	#N/A	#N/A	#N/A	#N/A	0.650843	#N/A	#N/A	#N/A	#N/A	#N/A	#N/A	#N/A	#N/A	#N/A	#N/A	#N/A	#N/A	#N/A	#N/A	0.276469	0.511053	0.768378	0.69428	1.15542	3.14729	1.45347	1.50336	#N/A	#N/A	0.963881	2.0265	20	ENSG00000082146	STRADB	protein_coding	STE20 related adaptor beta [Source:HGNC Symbol;Acc:HGNC:13205]
EDDM13	#N/A	#N/A	1.38335	#N/A	0.942014	1.534	#N/A	1.83993	1.58286	#N/A	#N/A	#N/A	0.834019	#N/A	#N/A	#N/A	#N/A	1.15171	1.22144	#N/A	#N/A	#N/A	#N/A	1.00816	#N/A	#N/A	#N/A	#N/A	#N/A	#N/A	#N/A	#N/A	#N/A	#N/A	#N/A	#N/A	0.803627	#N/A	0.598847	0.609045	#N/A	#N/A	0.46945	1.15669	#N/A	#N/A	#N/A	#N/A	#N/A	0.730578	#N/A	#N/A	0.92516	1.23171	#N/A	1.49478	0.719056	#N/A	#N/A	#N/A	0.999389	#N/A	#N/A	20	ENSG00000267710	EDDM13	protein_coding	epididymal protein 13 [Source:HGNC Symbol;Acc:HGNC:53168]
POLD2	#N/A	#N/A	4.18184	3.83315	3.49919	1.61862	1.06954	2.06065	0.829532	#N/A	0.517892	0.380463	0.999683	#N/A	#N/A	#N/A	#N/A	#N/A	#N/A	#N/A	#N/A	#N/A	#N/A	0.610123	#N/A	#N/A	3.16454	2.11056	1.96292	#N/A	#N/A	#N/A	#N/A	#N/A	#N/A	#N/A	#N/A	#N/A	#N/A	#N/A	#N/A	#N/A	#N/A	#N/A	#N/A	#N/A	#N/A	#N/A	#N/A	#N/A	#N/A	1.69562	#N/A	1.41338	1.36861	0.662683	#N/A	1.02377	1.27158	#N/A	#N/A	#N/A	#N/A	20	ENSG00000106628	POLD2	protein_coding	DNA polymerase delta 2, accessory subunit [Source:HGNC Symbol;Acc:HGNC:9176]
SMO	#N/A	#N/A	4.44091	2.47236	3.60758	4.06087	2.68293	2.04303	1.97661	#N/A	1.08194	#N/A	#N/A	#N/A	#N/A	#N/A	#N/A	#N/A	1.27987	#N/A	#N/A	#N/A	#N/A	#N/A	1.67667	#N/A	#N/A	1.42305	#N/A	#N/A	#N/A	#N/A	#N/A	#N/A	#N/A	#N/A	#N/A	#N/A	#N/A	#N/A	#N/A	#N/A	#N/A	#N/A	#N/A	#N/A	#N/A	#N/A	#N/A	#N/A	#N/A	1.32245	1.02525	#N/A	1.66172	2.00007	0.66435	3.27046	1.86532	#N/A	#N/A	1.98255	1.20649	20	ENSG00000128602	SMO	protein_coding	smoothened, frizzled class receptor [Source:HGNC Symbol;Acc:HGNC:11119]
AADAT	#N/A	#N/A	2.39737	2.46425	2.25795	2.09956	2.36329	2.5278	1.83485	#N/A	#N/A	#N/A	1.14061	#N/A	#N/A	#N/A	#N/A	#N/A	#N/A	#N/A	#N/A	#N/A	#N/A	#N/A	#N/A	#N/A	3.35892	2.74698	2.86414	#N/A	#N/A	#N/A	#N/A	#N/A	#N/A	#N/A	#N/A	#N/A	0.605622	#N/A	#N/A	#N/A	0.666688	#N/A	0.966609	#N/A	0.520634	#N/A	#N/A	0.835692	0.587987	#N/A	#N/A	#N/A	#N/A	#N/A	0.590381	#N/A	#N/A	#N/A	#N/A	1.87446	1.14966	20	ENSG00000109576	AADAT	protein_coding	aminoadipate aminotransferase [Source:HGNC Symbol;Acc:HGNC:17929]
CDH4#179242	#N/A	#N/A	3.1942	2.58493	2.63732	3.14474	3.23226	2.12467	1.2502	#N/A	1.16699	#N/A	#N/A	1.35623	#N/A	#N/A	#N/A	1.67099	#N/A	#N/A	#N/A	#N/A	#N/A	1.11678	#N/A	#N/A	2.65778	1.91721	1.24543	#N/A	#N/A	#N/A	#N/A	#N/A	#N/A	#N/A	#N/A	#N/A	#N/A	#N/A	0.594958	#N/A	#N/A	#N/A	#N/A	#N/A	#N/A	#N/A	#N/A	#N/A	#N/A	2.37078	1.38979	#N/A	3.82071	2.53812	#N/A	#N/A	#N/A	#N/A	#N/A	1.39407	#N/A	20	ENSG00000179242	CDH4	protein_coding	cadherin 4 [Source:HGNC Symbol;Acc:HGNC:1763]
#287857	#N/A	#N/A	1.11866	#N/A	1.87358	#N/A	1.61862	2.50114	#N/A	#N/A	#N/A	#N/A	1.18853	0.872696	1.35026	#N/A	1.55635	#N/A	#N/A	0.717871	#N/A	#N/A	#N/A	1.05085	#N/A	#N/A	2.12173	#N/A	#N/A	#N/A	#N/A	#N/A	#N/A	#N/A	#N/A	#N/A	1.341	#N/A	#N/A	#N/A	#N/A	#N/A	#N/A	0.902905	#N/A	#N/A	0.743063	#N/A	#N/A	0.842077	#N/A	0.965664	1.4569	#N/A	#N/A	1.98012	0.672236	1.18107	#N/A	#N/A	#N/A	#N/A	#N/A	20	ENSG00000287857		lncRNA	novel transcript, antisense to NHLRC2
TTC3	#N/A	#N/A	0.579918	0.444661	0.648475	0.82935	0.850831	0.554329	1.61703	#N/A	1.50434	#N/A	#N/A	#N/A	#N/A	#N/A	#N/A	#N/A	#N/A	1.06239	#N/A	#N/A	#N/A	#N/A	#N/A	#N/A	0.360221	#N/A	#N/A	#N/A	#N/A	#N/A	#N/A	#N/A	#N/A	#N/A	#N/A	#N/A	#N/A	#N/A	#N/A	#N/A	#N/A	#N/A	#N/A	#N/A	#N/A	#N/A	#N/A	#N/A	#N/A	0.513989	0.462697	0.435648	0.834008	0.903844	2.60895	1.47368	0.764377	1.51825	#N/A	#N/A	0.638	20	ENSG00000182670	TTC3	protein_coding	tetratricopeptide repeat domain 3 [Source:HGNC Symbol;Acc:HGNC:12393]
SPINK13	#N/A	#N/A	1.15399	0.246129	0.242473	0.202466	#N/A	0.249588	#N/A	#N/A	#N/A	#N/A	0.31578	1.38595	#N/A	#N/A	0.389275	0.24333	0.178245	#N/A	#N/A	0.18182	#N/A	#N/A	#N/A	#N/A	0.347841	0.18584	0.192808	#N/A	1.10064	#N/A	#N/A	#N/A	#N/A	#N/A	#N/A	#N/A	#N/A	#N/A	#N/A	#N/A	#N/A	#N/A	#N/A	#N/A	#N/A	#N/A	#N/A	#N/A	#N/A	1.65111	0.250204	0.211754	#N/A	#N/A	#N/A	0.192279	#N/A	#N/A	#N/A	0.155595	#N/A	20	ENSG00000214510	SPINK13	protein_coding	serine peptidase inhibitor Kazal type 13 [Source:HGNC Symbol;Acc:HGNC:27200]
#258380	#N/A	#N/A	#N/A	#N/A	#N/A	#N/A	#N/A	1.25748	#N/A	#N/A	#N/A	#N/A	#N/A	#N/A	0.683476	0.740134	0.889593	#N/A	#N/A	1.36342	#N/A	#N/A	#N/A	#N/A	#N/A	#N/A	#N/A	#N/A	#N/A	#N/A	0.594358	#N/A	#N/A	1.44693	#N/A	#N/A	0.847537	#N/A	0.60466	#N/A	#N/A	#N/A	0.824562	#N/A	0.813722	#N/A	0.722677	0.640135	#N/A	0.956783	#N/A	0.740813	1.03319	1.76735	#N/A	2.54496	2.02369	1.22067	#N/A	#N/A	#N/A	#N/A	#N/A	20	ENSG00000258380		lncRNA	novel transcript, antisense to FOXN3
BLOC1S2	#N/A	#N/A	2.16747	1.50172	0.954151	1.20963	2.11252	1.75291	1.76315	#N/A	1.11529	0.743866	0.973521	#N/A	#N/A	#N/A	#N/A	#N/A	#N/A	#N/A	#N/A	#N/A	#N/A	#N/A	#N/A	#N/A	#N/A	#N/A	#N/A	#N/A	#N/A	#N/A	#N/A	#N/A	#N/A	#N/A	0.794739	#N/A	#N/A	#N/A	#N/A	#N/A	#N/A	#N/A	#N/A	#N/A	#N/A	#N/A	#N/A	0.90459	#N/A	1.76637	1.09609	1.16134	1.90412	1.5671	0.663246	2.24006	1.36459	#N/A	#N/A	#N/A	#N/A	20	ENSG00000196072	BLOC1S2	protein_coding	biogenesis of lysosomal organelles complex 1 subunit 2 [Source:HGNC Symbol;Acc:HGNC:20984]
MRPL3	#N/A	#N/A	1.67611	1.43716	1.19889	1.97155	1.41184	1.00627	2.67174	#N/A	2.21577	#N/A	0.712083	#N/A	#N/A	#N/A	#N/A	#N/A	#N/A	2.3012	#N/A	0.94111	#N/A	#N/A	#N/A	#N/A	#N/A	0.737139	#N/A	#N/A	#N/A	#N/A	#N/A	#N/A	#N/A	#N/A	#N/A	#N/A	#N/A	#N/A	#N/A	#N/A	#N/A	#N/A	#N/A	#N/A	#N/A	#N/A	#N/A	#N/A	#N/A	0.617943	0.965164	#N/A	1.04647	1.24153	1.18596	2.20664	1.19735	#N/A	#N/A	#N/A	1.09762	20	ENSG00000114686	MRPL3	protein_coding	mitochondrial ribosomal protein L3 [Source:HGNC Symbol;Acc:HGNC:10379]
C19orf12	#N/A	#N/A	1.58309	1.3809	1.99231	1.73549	1.89051	0.942171	1.9894	#N/A	2.27405	#N/A	1.19537	#N/A	#N/A	#N/A	#N/A	#N/A	#N/A	#N/A	#N/A	#N/A	#N/A	#N/A	#N/A	0.902	1.32183	1.42294	#N/A	#N/A	#N/A	#N/A	#N/A	#N/A	#N/A	#N/A	#N/A	#N/A	#N/A	#N/A	#N/A	#N/A	#N/A	#N/A	#N/A	#N/A	#N/A	#N/A	#N/A	#N/A	#N/A	1.51538	0.959535	1.31679	3.01443	2.03969	2.06017	1.54416	1.55691	#N/A	#N/A	#N/A	#N/A	20	ENSG00000131943	C19orf12	protein_coding	chromosome 19 open reading frame 12 [Source:HGNC Symbol;Acc:HGNC:25443]
ASB16-AS1	#N/A	#N/A	#N/A	1.36355	#N/A	#N/A	1.5179	1.38363	1.61592	#N/A	1.50787	#N/A	1.03649	0.911787	#N/A	1.05365	#N/A	1.64791	#N/A	#N/A	1.19735	#N/A	#N/A	1.31578	#N/A	#N/A	0.85391	#N/A	#N/A	#N/A	0.787013	#N/A	0.903418	#N/A	#N/A	#N/A	#N/A	#N/A	#N/A	#N/A	#N/A	#N/A	#N/A	#N/A	#N/A	#N/A	#N/A	#N/A	#N/A	#N/A	#N/A	#N/A	#N/A	1.10689	1.24079	1.65591	1.12003	1.98925	1.50357	#N/A	#N/A	#N/A	#N/A	20	ENSG00000267080	ASB16-AS1	lncRNA	ASB16 antisense RNA 1 [Source:HGNC Symbol;Acc:HGNC:25442]
#278668	#N/A	#N/A	1.667	1.3829	0.742157	#N/A	#N/A	1.54842	0.443764	#N/A	#N/A	#N/A	1.44782	0.836702	#N/A	0.703809	0.640592	#N/A	#N/A	#N/A	#N/A	0.487716	#N/A	#N/A	#N/A	#N/A	1.08084	0.45614	#N/A	#N/A	#N/A	#N/A	#N/A	#N/A	#N/A	#N/A	#N/A	#N/A	#N/A	#N/A	#N/A	#N/A	#N/A	#N/A	#N/A	#N/A	#N/A	#N/A	#N/A	#N/A	#N/A	1.32702	1.30523	#N/A	0.548687	0.363633	0.211724	0.346144	0.547808	#N/A	#N/A	0.518661	#N/A	20	ENSG00000278668		lncRNA	novel transcript
SNHG9	#N/A	#N/A	2.36605	1.0804	1.32633	1.1283	#N/A	1.74379	0.806092	#N/A	0.525911	#N/A	#N/A	#N/A	1.13701	#N/A	1.10991	#N/A	#N/A	0.432427	#N/A	#N/A	1.22455	#N/A	#N/A	#N/A	1.12965	#N/A	#N/A	#N/A	#N/A	#N/A	#N/A	#N/A	#N/A	#N/A	1.20033	#N/A	#N/A	#N/A	#N/A	#N/A	#N/A	#N/A	#N/A	#N/A	#N/A	#N/A	#N/A	#N/A	#N/A	1.1725	#N/A	1.21711	1.09456	0.66983	0.417842	0.711876	0.989857	#N/A	#N/A	#N/A	#N/A	20	ENSG00000255198	SNHG9	lncRNA	small nucleolar RNA host gene 9 [Source:HGNC Symbol;Acc:HGNC:33102]
MRPL58	#N/A	#N/A	0.217337	0.160993	0.172312	0.171193	0.161068	0.151874	0.147344	#N/A	0.133406	#N/A	0.184783	#N/A	0.421263	0.248935	0.0861273	#N/A	#N/A	#N/A	#N/A	#N/A	#N/A	#N/A	0.138526	#N/A	#N/A	#N/A	#N/A	#N/A	#N/A	#N/A	#N/A	#N/A	#N/A	#N/A	0.331055	#N/A	#N/A	#N/A	#N/A	#N/A	0.624601	#N/A	#N/A	#N/A	#N/A	#N/A	#N/A	0.729449	#N/A	0.461446	0.25201	#N/A	0.147838	#N/A	0.120484	#N/A	#N/A	#N/A	#N/A	#N/A	#N/A	20	ENSG00000167862	MRPL58	protein_coding	mitochondrial ribosomal protein L58 [Source:HGNC Symbol;Acc:HGNC:5359]
#224269	#N/A	#N/A	3.07499	1.09541	0.718656	0.513914	0.485437	0.883015	#N/A	#N/A	#N/A	#N/A	#N/A	4.79542	#N/A	1.28701	#N/A	0.938539	0.40592	#N/A	#N/A	#N/A	#N/A	#N/A	#N/A	#N/A	0.75841	#N/A	0.499494	#N/A	0.929074	#N/A	#N/A	#N/A	#N/A	#N/A	#N/A	#N/A	#N/A	#N/A	#N/A	#N/A	#N/A	#N/A	#N/A	#N/A	#N/A	#N/A	#N/A	#N/A	#N/A	3.49608	1.29886	0.541307	0.474253	#N/A	#N/A	#N/A	0.444442	#N/A	#N/A	0.398565	0.280066	20	ENSG00000224269		lncRNA	novel transcript
#285788	#N/A	#N/A	0.503447	0.272985	0.195921	0.175824	0.167108	0.216454	#N/A	#N/A	#N/A	#N/A	0.196674	#N/A	0.232921	0.426021	#N/A	#N/A	0.185205	#N/A	#N/A	#N/A	#N/A	#N/A	#N/A	#N/A	0.21536	0.191768	0.191681	#N/A	0.726706	#N/A	0.200699	#N/A	#N/A	#N/A	#N/A	#N/A	#N/A	#N/A	#N/A	#N/A	#N/A	#N/A	#N/A	#N/A	#N/A	#N/A	#N/A	#N/A	#N/A	0.327098	0.256411	0.187074	0.171326	#N/A	#N/A	#N/A	0.168008	#N/A	#N/A	#N/A	#N/A	20	ENSG00000285788		lncRNA	Novel transcript
FAM98A	#N/A	#N/A	3.20767	1.08375	1.14705	2.15054	1.96981	1.27551	4.75601	#N/A	2.24873	1.58348	1.16765	#N/A	#N/A	#N/A	#N/A	#N/A	#N/A	#N/A	#N/A	#N/A	#N/A	#N/A	#N/A	#N/A	2.41281	1.26772	#N/A	#N/A	#N/A	#N/A	#N/A	#N/A	#N/A	#N/A	#N/A	#N/A	#N/A	#N/A	#N/A	#N/A	#N/A	#N/A	#N/A	#N/A	#N/A	#N/A	#N/A	#N/A	#N/A	1.77646	1.41792	1.59479	2.30222	#N/A	1.36176	1.97443	#N/A	#N/A	1.09451	1.60031	#N/A	20	ENSG00000119812	FAM98A	protein_coding	family with sequence similarity 98 member A [Source:HGNC Symbol;Acc:HGNC:24520]
#286245	#N/A	#N/A	1.04677	1.60505	1.41179	1.58959	#N/A	1.70048	0.988007	#N/A	#N/A	#N/A	1.03467	0.744717	1.11862	1.02816	1.51642	#N/A	1.41543	0.648225	#N/A	#N/A	#N/A	#N/A	1.40359	#N/A	1.00638	#N/A	2.04167	#N/A	#N/A	#N/A	#N/A	#N/A	#N/A	#N/A	0.659485	#N/A	#N/A	#N/A	#N/A	#N/A	#N/A	#N/A	#N/A	#N/A	#N/A	#N/A	#N/A	#N/A	#N/A	1.16138	#N/A	#N/A	1.11494	#N/A	0.489808	#N/A	#N/A	#N/A	#N/A	#N/A	#N/A	20	ENSG00000286245		lncRNA	novel transcript, antisense to ATP9B
LINC01312	#N/A	#N/A	0.339344	#N/A	#N/A	#N/A	#N/A	0.211184	#N/A	#N/A	#N/A	#N/A	#N/A	0.347583	0.302946	0.222112	0.162868	0.173465	#N/A	#N/A	#N/A	0.159825	#N/A	#N/A	#N/A	#N/A	0.188122	0.166782	0.166446	#N/A	0.373392	#N/A	0.200885	0.129338	#N/A	#N/A	#N/A	#N/A	#N/A	#N/A	#N/A	#N/A	0.866086	#N/A	0.123142	#N/A	#N/A	#N/A	#N/A	0.921269	0.266519	#N/A	#N/A	0.181746	#N/A	#N/A	#N/A	#N/A	#N/A	#N/A	#N/A	0.152288	#N/A	20	ENSG00000223586	LINC01312	lncRNA	long intergenic non-protein coding RNA 1312 [Source:HGNC Symbol;Acc:HGNC:28525]
#237422	#N/A	#N/A	2.0011	#N/A	0.272268	#N/A	#N/A	0.288054	#N/A	#N/A	#N/A	#N/A	#N/A	1.42948	0.765644	0.449172	0.188788	#N/A	0.186786	#N/A	#N/A	0.207794	#N/A	0.162092	#N/A	#N/A	0.543281	0.217111	0.232238	#N/A	1.36139	#N/A	#N/A	#N/A	#N/A	#N/A	#N/A	#N/A	#N/A	#N/A	#N/A	#N/A	#N/A	#N/A	#N/A	#N/A	#N/A	#N/A	#N/A	#N/A	#N/A	2.19556	0.644656	#N/A	0.206377	0.163846	#N/A	0.181954	0.203711	#N/A	#N/A	#N/A	#N/A	20	ENSG00000237422		lncRNA	novel transcript
LINC01239	#N/A	#N/A	0.717302	#N/A	0.383068	0.207901	0.199009	0.302476	0.178405	#N/A	#N/A	0.127147	#N/A	#N/A	#N/A	#N/A	#N/A	#N/A	#N/A	#N/A	#N/A	#N/A	#N/A	#N/A	#N/A	#N/A	#N/A	#N/A	#N/A	#N/A	#N/A	#N/A	#N/A	#N/A	0.905537	#N/A	#N/A	#N/A	0.997244	0.792624	0.207387	#N/A	#N/A	0.257977	0.332702	#N/A	#N/A	#N/A	#N/A	1.01762	0.951476	1.76392	0.63657	0.308481	#N/A	#N/A	#N/A	#N/A	0.235773	#N/A	#N/A	0.196883	#N/A	20	ENSG00000234840	LINC01239	lncRNA	long intergenic non-protein coding RNA 1239 [Source:HGNC Symbol;Acc:HGNC:49796]
C1orf198	#N/A	#N/A	2.26576	1.24983	1.58054	#N/A	1.42118	1.8666	0.778863	0.918924	0.63679	#N/A	#N/A	#N/A	#N/A	#N/A	#N/A	#N/A	#N/A	#N/A	#N/A	#N/A	#N/A	#N/A	#N/A	#N/A	1.26577	1.39299	1.68106	#N/A	#N/A	#N/A	#N/A	#N/A	#N/A	#N/A	0.8779	#N/A	1.67064	#N/A	#N/A	#N/A	3.07177	1.62587	2.28386	#N/A	2.69717	1.02436	#N/A	3.29668	#N/A	#N/A	#N/A	#N/A	#N/A	#N/A	#N/A	#N/A	#N/A	#N/A	#N/A	1.61539	#N/A	20	ENSG00000119280	C1orf198	protein_coding	chromosome 1 open reading frame 198 [Source:HGNC Symbol;Acc:HGNC:25900]
MRPS21	#N/A	#N/A	3.45123	1.21247	2.1975	1.85968	2.55326	0.994088	1.6065	0.686411	4.86126	1.5115	0.935957	0.687539	0.52969	#N/A	#N/A	0.651523	#N/A	4.32279	#N/A	1.40924	#N/A	1.10528	#N/A	#N/A	#N/A	#N/A	#N/A	#N/A	#N/A	#N/A	#N/A	#N/A	#N/A	#N/A	0.925067	#N/A	#N/A	#N/A	#N/A	#N/A	#N/A	#N/A	#N/A	#N/A	#N/A	#N/A	#N/A	#N/A	#N/A	#N/A	#N/A	#N/A	#N/A	#N/A	#N/A	2.88398	0.839227	#N/A	#N/A	#N/A	#N/A	20	ENSG00000266472	MRPS21	protein_coding	mitochondrial ribosomal protein S21 [Source:HGNC Symbol;Acc:HGNC:14046]
KCNQ1OT1	#N/A	#N/A	#N/A	#N/A	#N/A	#N/A	#N/A	0.846818	#N/A	#N/A	#N/A	#N/A	#N/A	#N/A	#N/A	#N/A	#N/A	#N/A	#N/A	#N/A	#N/A	#N/A	#N/A	#N/A	#N/A	#N/A	#N/A	#N/A	#N/A	#N/A	#N/A	#N/A	#N/A	#N/A	0.252976	#N/A	0.372186	0.580756	0.713524	0.502694	0.402772	#N/A	0.818942	#N/A	0.64935	#N/A	0.602759	0.522754	#N/A	0.818484	0.562581	0.929617	0.783661	#N/A	1.24425	#N/A	#N/A	1.02909	#N/A	1.40857	0.709063	#N/A	1.41186	20	ENSG00000269821	KCNQ1OT1	lncRNA	KCNQ1 opposite strand/antisense transcript 1 [Source:HGNC Symbol;Acc:HGNC:6295]
C1QTNF6	#N/A	#N/A	2.0315	1.21241	1.43452	1.02016	#N/A	1.99886	0.591645	#N/A	0.510864	#N/A	1.07434	#N/A	#N/A	1.59524	#N/A	#N/A	#N/A	#N/A	#N/A	#N/A	#N/A	0.465695	#N/A	#N/A	2.29677	#N/A	0.921045	#N/A	#N/A	#N/A	#N/A	#N/A	#N/A	#N/A	#N/A	#N/A	0.742537	#N/A	#N/A	#N/A	0.714825	#N/A	#N/A	#N/A	#N/A	#N/A	#N/A	#N/A	#N/A	1.39913	#N/A	1.11049	0.828441	0.681943	0.346593	0.578323	#N/A	#N/A	#N/A	#N/A	#N/A	20	ENSG00000133466	C1QTNF6	protein_coding	C1q and TNF related 6 [Source:HGNC Symbol;Acc:HGNC:14343]
SNHG30	#N/A	#N/A	1.06383	0.860348	1.7418	1.33705	0.90128	0.966193	2.57778	#N/A	2.26242	#N/A	0.912319	#N/A	#N/A	#N/A	#N/A	0.802519	0.91959	#N/A	#N/A	#N/A	#N/A	1.31739	#N/A	#N/A	#N/A	#N/A	#N/A	#N/A	0.456765	#N/A	#N/A	#N/A	#N/A	#N/A	#N/A	#N/A	#N/A	#N/A	#N/A	#N/A	#N/A	#N/A	#N/A	#N/A	#N/A	#N/A	#N/A	#N/A	#N/A	0.665483	0.531635	#N/A	1.79221	1.31737	3.16423	2.77351	#N/A	#N/A	#N/A	0.824796	#N/A	20	ENSG00000267321	SNHG30	lncRNA	small nucleolar RNA host gene 30 [Source:HGNC Symbol;Acc:HGNC:52836]
MAP6D1	#N/A	#N/A	0.860582	0.348912	0.454027	#N/A	0.242788	0.453399	0.190592	#N/A	#N/A	#N/A	0.538896	3.24076	0.761238	0.689485	0.312485	0.625416	#N/A	#N/A	#N/A	0.209663	#N/A	#N/A	#N/A	#N/A	#N/A	#N/A	#N/A	#N/A	1.23861	#N/A	0.497525	#N/A	#N/A	#N/A	#N/A	#N/A	#N/A	#N/A	#N/A	#N/A	#N/A	#N/A	#N/A	#N/A	#N/A	#N/A	#N/A	#N/A	#N/A	3.23489	0.541718	#N/A	0.300748	0.172709	#N/A	0.202079	#N/A	#N/A	#N/A	#N/A	#N/A	20	ENSG00000180834	MAP6D1	protein_coding	MAP6 domain containing 1 [Source:HGNC Symbol;Acc:HGNC:25753]
NSD1	#N/A	#N/A	0.509869	0.484739	0.73596	1.06851	0.817336	0.428699	1.13236	#N/A	1.38679	#N/A	0.542187	#N/A	#N/A	#N/A	#N/A	#N/A	#N/A	1.32127	#N/A	#N/A	#N/A	#N/A	#N/A	#N/A	#N/A	#N/A	#N/A	#N/A	#N/A	#N/A	#N/A	#N/A	#N/A	#N/A	#N/A	#N/A	#N/A	#N/A	#N/A	#N/A	#N/A	#N/A	#N/A	#N/A	#N/A	#N/A	#N/A	#N/A	#N/A	0.376291	0.268852	0.487385	0.590431	0.917938	2.06323	1.31553	0.923718	0.829447	#N/A	0.57757	#N/A	20	ENSG00000165671	NSD1	protein_coding	nuclear receptor binding SET domain protein 1 [Source:HGNC Symbol;Acc:HGNC:14234]
TMEM178A	#N/A	#N/A	#N/A	#N/A	#N/A	#N/A	#N/A	0.887023	#N/A	#N/A	#N/A	#N/A	#N/A	4.02526	0.491395	1.14723	#N/A	0.573418	#N/A	#N/A	0.233235	#N/A	#N/A	0.181427	#N/A	#N/A	0.516947	0.356304	0.292218	#N/A	2.27854	#N/A	0.51297	0.223816	#N/A	#N/A	#N/A	#N/A	#N/A	#N/A	#N/A	#N/A	#N/A	#N/A	#N/A	#N/A	#N/A	#N/A	#N/A	#N/A	0.823766	4.19296	0.942322	#N/A	0.347175	0.229068	#N/A	0.273564	#N/A	#N/A	#N/A	0.244518	#N/A	20	ENSG00000152154	TMEM178A	protein_coding	transmembrane protein 178A [Source:HGNC Symbol;Acc:HGNC:28517]
LINC02240	#N/A	#N/A	#N/A	#N/A	0.720443	0.596353	#N/A	0.993454	#N/A	#N/A	0.249505	#N/A	#N/A	1.36454	1.06563	1.11986	0.595368	0.976384	0.385958	#N/A	#N/A	0.306871	0.812759	#N/A	#N/A	#N/A	1.10506	#N/A	0.599962	#N/A	#N/A	#N/A	#N/A	#N/A	#N/A	#N/A	#N/A	#N/A	#N/A	#N/A	#N/A	#N/A	#N/A	#N/A	#N/A	#N/A	#N/A	#N/A	#N/A	#N/A	#N/A	1.56951	0.771349	#N/A	0.417837	#N/A	0.215855	0.325388	0.434615	#N/A	#N/A	#N/A	#N/A	20	ENSG00000260192	LINC02240	lncRNA	long intergenic non-protein coding RNA 2240 [Source:HGNC Symbol;Acc:HGNC:53118]
LINC02053	#N/A	#N/A	0.248427	0.167057	0.173341	0.167353	#N/A	0.193717	#N/A	#N/A	#N/A	#N/A	#N/A	0.539802	#N/A	0.203063	0.133541	#N/A	#N/A	#N/A	#N/A	#N/A	#N/A	#N/A	#N/A	#N/A	0.17475	0.155321	#N/A	#N/A	0.197567	#N/A	0.180103	#N/A	#N/A	#N/A	#N/A	#N/A	#N/A	#N/A	#N/A	#N/A	1.45523	#N/A	#N/A	#N/A	#N/A	#N/A	#N/A	0.370541	#N/A	0.254173	0.176724	#N/A	0.165033	#N/A	#N/A	0.146541	0.158639	#N/A	#N/A	0.161658	#N/A	20	ENSG00000241696	LINC02053	lncRNA	long intergenic non-protein coding RNA 2053 [Source:HGNC Symbol;Acc:HGNC:52893]
#267782	#N/A	#N/A	0.194626	0.180418	0.160098	0.14332	#N/A	0.182915	0.119628	#N/A	#N/A	#N/A	0.164812	0.212151	0.165467	0.191382	0.152608	0.174876	#N/A	#N/A	#N/A	#N/A	#N/A	#N/A	#N/A	#N/A	0.176681	0.150226	#N/A	#N/A	0.212554	#N/A	0.167077	#N/A	#N/A	#N/A	#N/A	#N/A	#N/A	#N/A	#N/A	#N/A	#N/A	#N/A	#N/A	#N/A	#N/A	#N/A	#N/A	#N/A	#N/A	0.192428	0.107948	0.151602	#N/A	#N/A	#N/A	0.133944	#N/A	#N/A	#N/A	#N/A	#N/A	20	ENSG00000267782		lncRNA	novel transcript, antisense UNC45B
#205740	#N/A	#N/A	2.99397	1.75162	2.99866	2.46499	1.99089	1.49931	1.49682	#N/A	#N/A	#N/A	#N/A	1.31372	1.18494	1.05636	#N/A	#N/A	1.60939	#N/A	#N/A	1.50095	#N/A	#N/A	#N/A	#N/A	1.3856	#N/A	#N/A	#N/A	#N/A	#N/A	1.05863	#N/A	#N/A	#N/A	#N/A	#N/A	#N/A	#N/A	#N/A	#N/A	#N/A	#N/A	#N/A	#N/A	#N/A	#N/A	#N/A	#N/A	#N/A	2.00739	1.84113	#N/A	1.67826	1.16711	0.593766	#N/A	#N/A	#N/A	#N/A	1.35112	#N/A	20	ENSG00000205740		lncRNA	novel transcript, antisense to GTPBP4
FARSB	#N/A	#N/A	1.79217	1.00841	1.59497	2.28819	1.2064	0.722592	2.32157	#N/A	1.90279	#N/A	1.49988	#N/A	#N/A	#N/A	#N/A	#N/A	#N/A	1.10821	#N/A	#N/A	#N/A	#N/A	0.796589	#N/A	1.1485	1.00891	1.60659	#N/A	#N/A	#N/A	#N/A	#N/A	#N/A	#N/A	#N/A	#N/A	#N/A	#N/A	#N/A	#N/A	#N/A	#N/A	#N/A	#N/A	#N/A	#N/A	#N/A	#N/A	#N/A	#N/A	#N/A	0.658619	0.824847	0.835014	1.91437	2.65444	#N/A	#N/A	#N/A	0.904058	#N/A	20	ENSG00000116120	FARSB	protein_coding	phenylalanyl-tRNA synthetase subunit beta [Source:HGNC Symbol;Acc:HGNC:17800]
#260017	#N/A	#N/A	0.685087	#N/A	0.371542	#N/A	0.224609	0.400024	#N/A	#N/A	#N/A	#N/A	#N/A	1.4211	0.627235	0.458939	0.273981	0.284487	#N/A	#N/A	#N/A	#N/A	#N/A	#N/A	0.205453	#N/A	0.404603	0.21161	0.225226	#N/A	0.914661	#N/A	#N/A	#N/A	#N/A	#N/A	#N/A	#N/A	#N/A	#N/A	#N/A	#N/A	#N/A	#N/A	#N/A	#N/A	#N/A	#N/A	#N/A	#N/A	#N/A	2.54805	0.55337	0.238378	#N/A	0.165196	#N/A	0.179976	0.207587	#N/A	#N/A	#N/A	#N/A	20	ENSG00000260017		lncRNA	novel transcript, antisense to SMG1
#258891	#N/A	#N/A	0.483377	#N/A	#N/A	1.1292	#N/A	0.672512	1.11726	#N/A	1.82832	#N/A	0.845288	#N/A	0.661739	#N/A	#N/A	0.688825	0.860264	1.3185	#N/A	#N/A	#N/A	1.01528	#N/A	#N/A	0.686819	0.763867	0.914449	#N/A	#N/A	#N/A	#N/A	#N/A	#N/A	#N/A	0.58016	#N/A	#N/A	#N/A	#N/A	#N/A	0.321815	#N/A	0.50889	#N/A	#N/A	#N/A	#N/A	#N/A	#N/A	#N/A	#N/A	0.726391	#N/A	#N/A	1.95456	0.72624	#N/A	#N/A	#N/A	#N/A	#N/A	20	ENSG00000258891		lncRNA	novel transcript, antisense to ZNF410
#227704	#N/A	#N/A	1.71603	0.838651	1.08185	0.668767	#N/A	1.23056	#N/A	#N/A	#N/A	#N/A	#N/A	0.832531	#N/A	1.35515	#N/A	#N/A	#N/A	#N/A	#N/A	#N/A	#N/A	#N/A	#N/A	#N/A	1.72258	0.816233	#N/A	#N/A	0.986099	0.448287	#N/A	#N/A	#N/A	#N/A	#N/A	#N/A	#N/A	#N/A	#N/A	#N/A	#N/A	#N/A	#N/A	#N/A	#N/A	#N/A	#N/A	#N/A	#N/A	1.9735	0.94047	0.804596	0.673688	0.372316	0.221199	0.43635	0.627483	#N/A	#N/A	0.509286	#N/A	20	ENSG00000227704		lncRNA	novel transcript
MAPT-IT1#279685	#N/A	#N/A	1.16377	0.222234	0.200797	0.176578	#N/A	0.234023	0.150876	#N/A	#N/A	#N/A	0.201865	0.538962	0.265633	0.266825	0.15931	0.215027	#N/A	#N/A	#N/A	#N/A	#N/A	#N/A	#N/A	#N/A	0.218691	0.192626	0.193302	#N/A	#N/A	#N/A	#N/A	#N/A	#N/A	#N/A	#N/A	#N/A	#N/A	#N/A	#N/A	#N/A	#N/A	#N/A	#N/A	#N/A	#N/A	#N/A	#N/A	#N/A	#N/A	0.537588	0.229957	0.187564	#N/A	#N/A	#N/A	0.151849	0.165377	#N/A	#N/A	#N/A	#N/A	20	ENSG00000279685	MAPT-IT1	lncRNA	MAPT intronic transcript 1 [Source:HGNC Symbol;Acc:HGNC:43741]
#263847	#N/A	#N/A	1.1765	#N/A	1.23753	#N/A	1.75561	1.08087	#N/A	#N/A	#N/A	#N/A	1.2793	0.6715	0.927366	0.937796	1.24015	0.960313	#N/A	#N/A	#N/A	2.08053	1.13609	1.03288	#N/A	#N/A	1.75602	1.59792	1.61536	#N/A	0.626544	#N/A	#N/A	#N/A	#N/A	#N/A	0.697744	#N/A	#N/A	#N/A	#N/A	#N/A	#N/A	#N/A	#N/A	#N/A	#N/A	#N/A	#N/A	#N/A	#N/A	#N/A	#N/A	1.55268	#N/A	#N/A	0.833934	#N/A	#N/A	#N/A	#N/A	#N/A	#N/A	20	ENSG00000263847		lncRNA	novel transcript, antisense to NDUFV2
SLC6A13	#N/A	#N/A	0.752373	0.213316	0.202122	0.180932	#N/A	0.230064	#N/A	#N/A	#N/A	#N/A	#N/A	0.375462	0.35315	0.236294	#N/A	0.278703	#N/A	#N/A	#N/A	#N/A	#N/A	#N/A	#N/A	#N/A	0.232611	0.17709	0.178834	#N/A	0.496201	#N/A	0.211823	#N/A	#N/A	#N/A	#N/A	#N/A	#N/A	#N/A	#N/A	#N/A	#N/A	#N/A	#N/A	#N/A	#N/A	#N/A	#N/A	#N/A	#N/A	0.534276	0.368893	0.19408	0.176706	#N/A	#N/A	0.158398	#N/A	#N/A	#N/A	0.149954	#N/A	20	ENSG00000010379	SLC6A13	protein_coding	solute carrier family 6 member 13 [Source:HGNC Symbol;Acc:HGNC:11046]
FAM217A	#N/A	#N/A	1.08558	0.873386	1.41287	2.15379	1.23072	0.978241	1.42064	#N/A	1.13352	#N/A	1.15348	#N/A	1.18915	#N/A	#N/A	0.95738	1.42881	1.24411	#N/A	#N/A	#N/A	#N/A	#N/A	#N/A	1.29114	#N/A	2.35854	#N/A	#N/A	#N/A	#N/A	#N/A	#N/A	#N/A	0.526401	#N/A	#N/A	#N/A	#N/A	#N/A	#N/A	#N/A	#N/A	#N/A	#N/A	#N/A	#N/A	#N/A	#N/A	0.825584	#N/A	#N/A	#N/A	1.46215	#N/A	#N/A	2.61321	0.980152	#N/A	#N/A	#N/A	20	ENSG00000145975	FAM217A	protein_coding	family with sequence similarity 217 member A [Source:HGNC Symbol;Acc:HGNC:21362]
CHMP3-AS1	#N/A	#N/A	0.787347	1.07443	#N/A	1.70753	1.79532	0.798608	1.48268	#N/A	#N/A	#N/A	0.788743	#N/A	#N/A	#N/A	#N/A	#N/A	#N/A	#N/A	#N/A	#N/A	#N/A	#N/A	#N/A	#N/A	2.1705	1.88059	1.59644	#N/A	#N/A	#N/A	#N/A	#N/A	#N/A	#N/A	0.891219	#N/A	#N/A	#N/A	#N/A	#N/A	0.385787	#N/A	#N/A	0.728638	0.589483	#N/A	#N/A	#N/A	#N/A	#N/A	#N/A	#N/A	#N/A	1.5789	2.90819	1.26988	1.10755	#N/A	#N/A	1.45164	1.67839	20	ENSG00000228363	CHMP3-AS1	lncRNA	CHMP3 and RNF103 antisense RNA 1 [Source:HGNC Symbol;Acc:HGNC:55795]
LACTB	#N/A	#N/A	1.09969	#N/A	1.20051	#N/A	1.1253	0.847654	1.56598	#N/A	1.45676	#N/A	#N/A	#N/A	#N/A	0.725798	0.937807	1.02976	1.31464	#N/A	#N/A	1.34911	#N/A	0.912381	#N/A	#N/A	#N/A	#N/A	#N/A	#N/A	0.723599	#N/A	#N/A	#N/A	#N/A	#N/A	0.470102	#N/A	#N/A	#N/A	#N/A	#N/A	#N/A	#N/A	#N/A	#N/A	#N/A	#N/A	#N/A	#N/A	#N/A	#N/A	0.667066	#N/A	1.38223	1.75299	0.793045	1.11369	#N/A	#N/A	#N/A	#N/A	1.60624	20	ENSG00000103642	LACTB	protein_coding	lactamase beta [Source:HGNC Symbol;Acc:HGNC:16468]
#234584	#N/A	#N/A	2.08794	1.90945	#N/A	1.73936	1.18814	1.46658	1.1224	#N/A	0.592335	#N/A	1.78697	#N/A	1.36129	0.838775	#N/A	#N/A	#N/A	#N/A	#N/A	#N/A	#N/A	#N/A	#N/A	#N/A	#N/A	#N/A	1.41523	#N/A	1.57584	0.641813	#N/A	0.886875	#N/A	#N/A	#N/A	#N/A	#N/A	#N/A	#N/A	#N/A	#N/A	#N/A	#N/A	#N/A	#N/A	#N/A	#N/A	#N/A	#N/A	2.5344	1.06404	#N/A	1.39865	0.847781	0.408522	1.00036	#N/A	#N/A	#N/A	#N/A	#N/A	20	ENSG00000234584		lncRNA	novel transcript
LINC00467	#N/A	#N/A	1.10861	1.01319	#N/A	0.860061	#N/A	1.02904	#N/A	0.784454	0.428963	#N/A	1.0884	#N/A	#N/A	#N/A	#N/A	#N/A	#N/A	#N/A	#N/A	#N/A	#N/A	#N/A	#N/A	#N/A	#N/A	#N/A	#N/A	#N/A	#N/A	#N/A	#N/A	#N/A	#N/A	#N/A	1.11299	0.687818	1.02676	0.625005	0.596159	#N/A	1.40626	1.0806	0.747075	#N/A	0.762714	0.94325	#N/A	1.71375	0.69012	#N/A	#N/A	#N/A	#N/A	0.471479	#N/A	#N/A	#N/A	#N/A	#N/A	#N/A	#N/A	20	ENSG00000153363	LINC00467	lncRNA	long intergenic non-protein coding RNA 467 [Source:HGNC Symbol;Acc:HGNC:28227]
LYG2	#N/A	#N/A	1.87077	1.28616	1.64426	1.11254	1.70728	1.33822	1.17048	#N/A	#N/A	#N/A	0.837502	#N/A	#N/A	#N/A	#N/A	#N/A	#N/A	0.653629	#N/A	0.982317	#N/A	#N/A	1.27799	#N/A	2.82947	1.76397	1.2237	#N/A	#N/A	#N/A	#N/A	#N/A	#N/A	#N/A	0.735186	#N/A	#N/A	#N/A	#N/A	#N/A	#N/A	#N/A	#N/A	#N/A	#N/A	#N/A	#N/A	#N/A	#N/A	1.03827	0.971715	#N/A	#N/A	#N/A	0.483284	0.954851	1.0964	#N/A	#N/A	#N/A	#N/A	20	ENSG00000185674	LYG2	protein_coding	lysozyme g2 [Source:HGNC Symbol;Acc:HGNC:29615]
MAP2K3	#N/A	#N/A	1.844	#N/A	1.46914	1.60618	#N/A	0.9153	1.04561	#N/A	0.713423	#N/A	1.44497	1.58303	#N/A	1.08188	1.84307	#N/A	0.993232	#N/A	#N/A	1.36143	#N/A	#N/A	#N/A	#N/A	#N/A	#N/A	#N/A	#N/A	#N/A	#N/A	#N/A	#N/A	#N/A	#N/A	#N/A	#N/A	#N/A	#N/A	#N/A	#N/A	#N/A	#N/A	#N/A	#N/A	#N/A	#N/A	#N/A	#N/A	#N/A	2.6867	1.52386	0.916378	1.73339	1.02487	0.594013	1.31426	1.47429	#N/A	#N/A	#N/A	#N/A	20	ENSG00000034152	MAP2K3	protein_coding	mitogen-activated protein kinase kinase 3 [Source:HGNC Symbol;Acc:HGNC:6843]
YME1L1	#N/A	#N/A	1.06935	0.598353	1.23169	1.25618	1.03165	0.534949	2.62963	#N/A	2.6056	#N/A	0.558331	#N/A	#N/A	#N/A	#N/A	#N/A	#N/A	1.78848	#N/A	0.870517	#N/A	#N/A	#N/A	#N/A	0.58079	#N/A	#N/A	#N/A	#N/A	#N/A	#N/A	#N/A	#N/A	#N/A	0.342672	#N/A	#N/A	#N/A	#N/A	#N/A	#N/A	#N/A	#N/A	#N/A	#N/A	#N/A	#N/A	#N/A	#N/A	0.588668	#N/A	#N/A	1.40752	1.17246	1.82068	2.41042	1.16639	#N/A	0.659837	#N/A	#N/A	20	ENSG00000136758	YME1L1	protein_coding	YME1 like 1 ATPase [Source:HGNC Symbol;Acc:HGNC:12843]
NLRX1	#N/A	#N/A	1.30344	1.19385	#N/A	1.38372	1.28649	0.809036	1.58114	#N/A	2.43063	#N/A	#N/A	#N/A	0.73394	#N/A	0.914289	#N/A	#N/A	1.10545	#N/A	1.55989	#N/A	2.33017	#N/A	#N/A	0.907662	#N/A	1.58454	#N/A	#N/A	#N/A	#N/A	#N/A	#N/A	#N/A	#N/A	#N/A	#N/A	#N/A	#N/A	#N/A	#N/A	#N/A	#N/A	#N/A	#N/A	#N/A	#N/A	#N/A	#N/A	1.44766	#N/A	1.16585	1.42291	1.23654	1.40622	2.9543	#N/A	#N/A	#N/A	#N/A	#N/A	20	ENSG00000160703	NLRX1	protein_coding	NLR family member X1 [Source:HGNC Symbol;Acc:HGNC:29890]
#286757	#N/A	#N/A	1.0081	1.32656	1.30186	1.80443	1.21807	0.984332	1.19191	#N/A	#N/A	#N/A	#N/A	1.31092	1.71849	#N/A	1.20066	1.35294	#N/A	#N/A	0.997581	#N/A	#N/A	#N/A	#N/A	#N/A	1.69457	#N/A	#N/A	#N/A	#N/A	#N/A	#N/A	#N/A	#N/A	#N/A	#N/A	#N/A	#N/A	#N/A	#N/A	#N/A	#N/A	#N/A	#N/A	#N/A	#N/A	#N/A	#N/A	#N/A	#N/A	0.843113	#N/A	1.13542	1.21532	1.26349	#N/A	1.37722	1.64109	0.627311	#N/A	#N/A	#N/A	20	ENSG00000286757		lncRNA	novel transcript, antisense to CLYBL
PDP2	#N/A	#N/A	2.71394	1.50418	1.06038	#N/A	#N/A	1.25467	0.59223	#N/A	0.427716	#N/A	1.44916	2.14091	1.92499	1.34275	#N/A	2.1849	0.727188	#N/A	#N/A	#N/A	#N/A	#N/A	0.659914	#N/A	1.23753	#N/A	0.774819	#N/A	0.937042	#N/A	#N/A	#N/A	#N/A	#N/A	#N/A	#N/A	#N/A	#N/A	#N/A	#N/A	#N/A	#N/A	#N/A	#N/A	#N/A	#N/A	#N/A	#N/A	#N/A	1.99881	1.21185	1.04991	0.862598	#N/A	#N/A	#N/A	#N/A	#N/A	#N/A	#N/A	#N/A	20	ENSG00000172840	PDP2	protein_coding	pyruvate dehydrogenase phosphatase catalytic subunit 2 [Source:HGNC Symbol;Acc:HGNC:30263]
ACSM6	#N/A	#N/A	#N/A	#N/A	#N/A	#N/A	#N/A	1.30495	#N/A	#N/A	#N/A	#N/A	#N/A	#N/A	#N/A	#N/A	#N/A	1.32609	#N/A	0.333186	0.477415	#N/A	#N/A	#N/A	#N/A	#N/A	1.85329	0.654395	0.70613	#N/A	2.81507	0.428676	1.15189	#N/A	#N/A	#N/A	0.592906	#N/A	0.881136	#N/A	#N/A	#N/A	2.83626	0.875598	0.879816	#N/A	2.58064	#N/A	#N/A	3.09219	#N/A	#N/A	#N/A	#N/A	#N/A	#N/A	0.302266	#N/A	#N/A	#N/A	#N/A	0.863194	0.59028	20	ENSG00000173124	ACSM6	protein_coding	acyl-CoA synthetase medium chain family member 6 [Source:HGNC Symbol;Acc:HGNC:31665]
PDE4B-AS1	#N/A	#N/A	0.155249	0.13292	#N/A	#N/A	#N/A	0.133728	#N/A	#N/A	#N/A	#N/A	#N/A	0.18455	0.143079	0.141479	#N/A	0.121422	#N/A	#N/A	#N/A	#N/A	0.130575	#N/A	#N/A	#N/A	#N/A	#N/A	#N/A	#N/A	0.166016	#N/A	#N/A	#N/A	#N/A	#N/A	0.0189114	#N/A	0.029976	0.00697513	#N/A	#N/A	0.058814	0.0224838	0.029001	#N/A	0.0427914	0.0156495	#N/A	0.0535058	#N/A	0.186807	0.140994	#N/A	#N/A	#N/A	#N/A	#N/A	#N/A	#N/A	#N/A	#N/A	#N/A	20	ENSG00000227466	PDE4B-AS1	lncRNA	PDE4B antisense RNA 1 [Source:HGNC Symbol;Acc:HGNC:40437]
STAM	#N/A	#N/A	0.842605	0.816757	0.78374	0.900511	1.3741	0.597476	1.22905	#N/A	1.31694	#N/A	0.56678	#N/A	#N/A	#N/A	0.779309	#N/A	#N/A	1.00178	#N/A	#N/A	#N/A	#N/A	#N/A	#N/A	#N/A	#N/A	#N/A	#N/A	#N/A	#N/A	#N/A	#N/A	#N/A	#N/A	#N/A	#N/A	#N/A	#N/A	#N/A	#N/A	#N/A	#N/A	#N/A	#N/A	#N/A	#N/A	#N/A	#N/A	#N/A	0.529327	0.732657	0.912309	1.86487	1.84607	1.96932	2.21561	#N/A	2.67399	#N/A	#N/A	0.929298	20	ENSG00000136738	STAM	protein_coding	signal transducing adaptor molecule [Source:HGNC Symbol;Acc:HGNC:11357]
FAM118A	#N/A	#N/A	1.02266	0.838655	1.08572	1.61403	1.42626	0.409794	1.60051	#N/A	1.59934	#N/A	0.535243	0.574995	#N/A	#N/A	#N/A	0.807606	#N/A	1.58519	#N/A	#N/A	#N/A	1.1255	#N/A	#N/A	#N/A	#N/A	#N/A	2.77102	#N/A	#N/A	#N/A	#N/A	#N/A	#N/A	#N/A	#N/A	#N/A	#N/A	#N/A	#N/A	#N/A	#N/A	#N/A	#N/A	#N/A	#N/A	0.753418	#N/A	#N/A	#N/A	0.634934	#N/A	0.575075	#N/A	1.57548	1.13818	0.82778	#N/A	#N/A	#N/A	#N/A	20	ENSG00000100376	FAM118A	protein_coding	family with sequence similarity 118 member A [Source:HGNC Symbol;Acc:HGNC:1313]
GSPT1	#N/A	#N/A	0.601208	#N/A	#N/A	1.04658	#N/A	#N/A	2.71261	#N/A	1.93708	#N/A	0.711385	#N/A	0.46978	#N/A	#N/A	#N/A	#N/A	1.11071	#N/A	0.944121	#N/A	#N/A	#N/A	#N/A	#N/A	#N/A	#N/A	#N/A	#N/A	#N/A	#N/A	#N/A	#N/A	#N/A	0.305215	#N/A	#N/A	#N/A	#N/A	#N/A	#N/A	#N/A	#N/A	#N/A	#N/A	#N/A	0.756746	#N/A	#N/A	1.17601	0.580991	1.28225	1.9779	2.16269	2.54054	3.18448	1.28382	1.18761	#N/A	#N/A	0.956985	20	ENSG00000103342	GSPT1	protein_coding	G1 to S phase transition 1 [Source:HGNC Symbol;Acc:HGNC:4621]
MSL2	#N/A	#N/A	0.411361	0.413065	0.470534	0.906068	0.821366	#N/A	1.58743	#N/A	0.944846	#N/A	0.455283	#N/A	0.395411	#N/A	0.576101	0.593496	#N/A	1.39045	#N/A	1.18064	#N/A	0.833525	#N/A	#N/A	#N/A	#N/A	#N/A	1.31245	#N/A	#N/A	#N/A	#N/A	#N/A	#N/A	#N/A	#N/A	#N/A	#N/A	#N/A	#N/A	#N/A	#N/A	#N/A	#N/A	#N/A	#N/A	#N/A	#N/A	#N/A	#N/A	#N/A	#N/A	0.847026	#N/A	2.24865	1.23018	1.0289	1.00225	#N/A	#N/A	#N/A	20	ENSG00000174579	MSL2	protein_coding	MSL complex subunit 2 [Source:HGNC Symbol;Acc:HGNC:25544]
RBM18	#N/A	#N/A	#N/A	#N/A	#N/A	1.67337	#N/A	#N/A	2.80169	#N/A	#N/A	#N/A	#N/A	1.227	1.71207	#N/A	1.31416	#N/A	#N/A	1.49354	1.42986	2.31408	#N/A	1.1403	#N/A	#N/A	#N/A	#N/A	1.53768	#N/A	1.11254	#N/A	#N/A	#N/A	#N/A	#N/A	#N/A	#N/A	#N/A	#N/A	#N/A	#N/A	#N/A	#N/A	#N/A	#N/A	#N/A	#N/A	#N/A	#N/A	#N/A	1.66466	1.40037	1.3476	1.35751	1.74348	0.963893	4.24856	1.40533	0.873075	#N/A	#N/A	#N/A	20	ENSG00000119446	RBM18	protein_coding	RNA binding motif protein 18 [Source:HGNC Symbol;Acc:HGNC:28413]
PAX7	#N/A	#N/A	2.52057	#N/A	0.370538	0.305468	0.273343	#N/A	0.235749	#N/A	#N/A	#N/A	#N/A	#N/A	#N/A	#N/A	#N/A	#N/A	#N/A	#N/A	#N/A	#N/A	#N/A	#N/A	#N/A	0.000906357	0.533051	0.355513	#N/A	#N/A	#N/A	#N/A	#N/A	#N/A	1.70021	#N/A	#N/A	2.27223	#N/A	#N/A	1.07589	#N/A	#N/A	0.478188	0.316512	#N/A	#N/A	#N/A	#N/A	#N/A	1.57996	1.91069	#N/A	#N/A	#N/A	#N/A	0.207516	0.235332	0.297775	#N/A	#N/A	0.278767	0.22882	20	ENSG00000009709	PAX7	protein_coding	paired box 7 [Source:HGNC Symbol;Acc:HGNC:8621]
GP6-AS1	#N/A	#N/A	0.830826	1.15591	1.22267	1.66363	#N/A	#N/A	2.22639	#N/A	1.04424	#N/A	1.60478	1.00704	1.33057	0.853988	#N/A	1.00564	1.49002	#N/A	#N/A	#N/A	1.58626	1.08185	1.70228	#N/A	#N/A	#N/A	#N/A	#N/A	0.91092	#N/A	1.34114	#N/A	#N/A	#N/A	0.519759	#N/A	#N/A	#N/A	#N/A	#N/A	#N/A	#N/A	#N/A	#N/A	#N/A	#N/A	#N/A	#N/A	#N/A	#N/A	#N/A	1.4097	#N/A	1.18459	#N/A	#N/A	#N/A	#N/A	#N/A	#N/A	#N/A	20	ENSG00000267265	GP6-AS1	lncRNA	GP6 antisense RNA 1 [Source:HGNC Symbol;Acc:HGNC:55305]
NEMF	#N/A	#N/A	0.20134	#N/A	0.418696	0.728756	0.480755	#N/A	1.01242	#N/A	1.39634	#N/A	#N/A	0.217004	0.274426	0.450442	0.478504	0.427579	#N/A	0.987898	#N/A	0.514498	#N/A	0.928924	0.543736	#N/A	#N/A	#N/A	#N/A	#N/A	#N/A	#N/A	#N/A	#N/A	#N/A	#N/A	#N/A	#N/A	#N/A	#N/A	#N/A	#N/A	#N/A	#N/A	#N/A	#N/A	#N/A	#N/A	#N/A	#N/A	#N/A	0.195723	#N/A	#N/A	#N/A	0.933767	2.45916	1.17438	0.604967	#N/A	#N/A	#N/A	#N/A	20	ENSG00000165525	NEMF	protein_coding	nuclear export mediator factor [Source:HGNC Symbol;Acc:HGNC:10663]
KLC4	#N/A	#N/A	0.981118	0.946745	#N/A	1.47861	1.2964	#N/A	1.8637	#N/A	1.878	#N/A	#N/A	#N/A	0.781395	0.608042	#N/A	0.692518	#N/A	#N/A	#N/A	#N/A	#N/A	1.87217	#N/A	#N/A	0.857036	1.35727	1.13478	#N/A	#N/A	#N/A	#N/A	#N/A	#N/A	#N/A	#N/A	#N/A	#N/A	#N/A	#N/A	#N/A	#N/A	#N/A	#N/A	#N/A	#N/A	#N/A	#N/A	#N/A	#N/A	0.550155	#N/A	#N/A	1.09218	#N/A	3.79259	1.64521	1.35795	1.86813	#N/A	#N/A	1.07857	20	ENSG00000137171	KLC4	protein_coding	kinesin light chain 4 [Source:HGNC Symbol;Acc:HGNC:21624]
ANXA4	#N/A	#N/A	0.424831	0.754727	0.769098	1.03105	#N/A	#N/A	1.12452	#N/A	1.63268	#N/A	#N/A	#N/A	#N/A	#N/A	#N/A	#N/A	0.605179	0.879756	#N/A	#N/A	#N/A	0.864856	#N/A	#N/A	#N/A	#N/A	#N/A	#N/A	0.75195	0.941742	0.624146	#N/A	#N/A	#N/A	#N/A	#N/A	#N/A	#N/A	#N/A	#N/A	#N/A	#N/A	#N/A	#N/A	#N/A	#N/A	#N/A	0.223819	#N/A	0.495731	#N/A	#N/A	1.01497	0.842611	1.57418	1.2718	#N/A	1.34177	#N/A	1.07056	#N/A	20	ENSG00000196975	ANXA4	protein_coding	annexin A4 [Source:HGNC Symbol;Acc:HGNC:542]
GTF3C1	#N/A	#N/A	#N/A	#N/A	0.551199	0.744981	0.728709	#N/A	1.25915	#N/A	1.1152	#N/A	#N/A	0.369384	#N/A	#N/A	#N/A	0.791481	#N/A	1.14997	#N/A	#N/A	#N/A	#N/A	#N/A	#N/A	1.25502	1.61769	1.59722	#N/A	#N/A	#N/A	#N/A	#N/A	#N/A	#N/A	#N/A	#N/A	#N/A	#N/A	#N/A	#N/A	#N/A	#N/A	#N/A	#N/A	#N/A	#N/A	#N/A	#N/A	#N/A	0.616026	0.440857	#N/A	1.10394	1.46028	1.49908	1.88134	1.0132	1.35564	#N/A	0.796592	#N/A	20	ENSG00000077235	GTF3C1	protein_coding	general transcription factor IIIC subunit 1 [Source:HGNC Symbol;Acc:HGNC:4664]
ZNF875	#N/A	#N/A	#N/A	#N/A	#N/A	#N/A	#N/A	#N/A	1.22534	0.617873	#N/A	#N/A	#N/A	#N/A	#N/A	#N/A	#N/A	#N/A	#N/A	1.30803	0.764985	#N/A	#N/A	#N/A	0.710393	#N/A	0.532838	#N/A	#N/A	#N/A	#N/A	#N/A	#N/A	#N/A	#N/A	#N/A	0.467011	0.269265	0.495917	0.301977	#N/A	#N/A	0.667319	0.392238	0.683896	#N/A	0.633845	0.455347	#N/A	0.750596	#N/A	#N/A	#N/A	0.660804	#N/A	1.10954	1.30619	0.68312	#N/A	#N/A	#N/A	#N/A	#N/A	20	ENSG00000181666	ZNF875	protein_coding	zinc finger protein 875 [Source:HGNC Symbol;Acc:HGNC:4928]
ELOC	#N/A	#N/A	1.16369	1.50658	1.28726	1.71253	#N/A	#N/A	0.975784	#N/A	#N/A	#N/A	#N/A	1.34736	1.31931	#N/A	#N/A	#N/A	#N/A	0.579842	#N/A	#N/A	#N/A	#N/A	1.14851	#N/A	0.961778	0.996159	#N/A	#N/A	#N/A	#N/A	#N/A	#N/A	#N/A	#N/A	0.581733	#N/A	#N/A	#N/A	#N/A	#N/A	#N/A	#N/A	#N/A	#N/A	#N/A	#N/A	#N/A	#N/A	#N/A	2.0749	1.59609	1.41838	1.87339	0.827793	0.571337	1.0218	#N/A	#N/A	#N/A	#N/A	1.29861	20	ENSG00000154582	ELOC	protein_coding	elongin C [Source:HGNC Symbol;Acc:HGNC:11617]
PIGB	#N/A	#N/A	0.846746	0.69524	0.981985	1.31131	1.04951	#N/A	1.11038	#N/A	1.73135	#N/A	0.588425	#N/A	#N/A	#N/A	0.895068	#N/A	#N/A	#N/A	#N/A	#N/A	#N/A	#N/A	#N/A	#N/A	#N/A	#N/A	#N/A	#N/A	#N/A	#N/A	#N/A	#N/A	#N/A	#N/A	0.557787	#N/A	0.399183	#N/A	#N/A	#N/A	#N/A	#N/A	#N/A	#N/A	#N/A	#N/A	#N/A	#N/A	#N/A	0.96293	0.727522	1.03141	1.1547	2.10481	4.04348	1.37167	0.804447	2.13574	#N/A	#N/A	#N/A	20	ENSG00000069943	PIGB	protein_coding	phosphatidylinositol glycan anchor biosynthesis class B [Source:HGNC Symbol;Acc:HGNC:8959]
USP45	#N/A	#N/A	0.460907	0.593811	0.637814	0.671623	#N/A	#N/A	1.01676	#N/A	0.889589	#N/A	0.729893	#N/A	0.362262	#N/A	#N/A	0.531862	0.622583	1.02485	#N/A	#N/A	#N/A	0.760987	#N/A	#N/A	0.922152	1.19553	1.04145	#N/A	#N/A	#N/A	#N/A	#N/A	#N/A	#N/A	#N/A	#N/A	#N/A	#N/A	#N/A	#N/A	#N/A	#N/A	#N/A	#N/A	#N/A	#N/A	#N/A	#N/A	#N/A	#N/A	#N/A	#N/A	#N/A	#N/A	1.60247	0.685118	0.732053	#N/A	#N/A	1.04541	1.58662	20	ENSG00000123552	USP45	protein_coding	ubiquitin specific peptidase 45 [Source:HGNC Symbol;Acc:HGNC:20080]
VPS13D	#N/A	#N/A	#N/A	#N/A	0.403382	0.67119	0.58738	#N/A	0.706174	#N/A	0.911435	#N/A	#N/A	0.342281	#N/A	0.376125	0.568627	0.443078	0.596023	0.867336	0.46327	0.665507	#N/A	1.17151	#N/A	#N/A	0.382101	0.467752	0.601367	#N/A	#N/A	#N/A	#N/A	#N/A	#N/A	#N/A	#N/A	#N/A	#N/A	#N/A	#N/A	#N/A	#N/A	#N/A	#N/A	#N/A	#N/A	#N/A	0.567364	#N/A	#N/A	#N/A	#N/A	#N/A	#N/A	#N/A	#N/A	#N/A	#N/A	#N/A	#N/A	0.826234	0.611433	20	ENSG00000048707	VPS13D	protein_coding	vacuolar protein sorting 13 homolog D [Source:HGNC Symbol;Acc:HGNC:23595]
C11orf52	#N/A	#N/A	5.62475	1.202	0.789244	0.56719	0.510526	#N/A	0.371135	#N/A	#N/A	#N/A	#N/A	2.62226	#N/A	1.54643	#N/A	0.916898	#N/A	#N/A	#N/A	0.385252	#N/A	0.302448	#N/A	#N/A	1.04497	0.525586	#N/A	#N/A	#N/A	#N/A	#N/A	#N/A	#N/A	#N/A	#N/A	#N/A	#N/A	#N/A	#N/A	#N/A	#N/A	#N/A	#N/A	#N/A	#N/A	#N/A	#N/A	#N/A	#N/A	2.47154	#N/A	#N/A	0.545888	0.444447	#N/A	0.386187	0.487034	#N/A	#N/A	0.472225	0.376374	20	ENSG00000149300	C11orf52	protein_coding	chromosome 11 open reading frame 52 [Source:HGNC Symbol;Acc:HGNC:30531]
ANTXR2	#N/A	#N/A	1.43831	1.16677	1.51848	1.64534	#N/A	#N/A	1.43049	#N/A	1.08631	#N/A	#N/A	#N/A	#N/A	#N/A	#N/A	#N/A	#N/A	#N/A	#N/A	#N/A	#N/A	#N/A	#N/A	#N/A	#N/A	#N/A	#N/A	#N/A	#N/A	#N/A	#N/A	#N/A	1.05992	1.51355	1.30548	1.25043	3.19118	1.24695	0.714699	#N/A	2.90636	1.75837	2.53678	#N/A	1.91273	1.30397	#N/A	2.71516	1.20053	#N/A	#N/A	#N/A	#N/A	#N/A	#N/A	#N/A	#N/A	#N/A	#N/A	#N/A	#N/A	20	ENSG00000163297	ANTXR2	protein_coding	ANTXR cell adhesion molecule 2 [Source:HGNC Symbol;Acc:HGNC:21732]
#254263	#N/A	#N/A	0.689446	#N/A	0.681826	0.500911	#N/A	#N/A	0.245735	#N/A	#N/A	#N/A	0.781707	2.60516	#N/A	1.01332	0.357687	0.566421	0.369131	0.242267	#N/A	0.261087	#N/A	#N/A	0.352563	#N/A	#N/A	#N/A	#N/A	#N/A	1.46933	#N/A	0.630712	#N/A	#N/A	#N/A	#N/A	#N/A	#N/A	#N/A	#N/A	#N/A	#N/A	#N/A	#N/A	#N/A	#N/A	#N/A	#N/A	#N/A	#N/A	3.2173	#N/A	#N/A	0.43867	0.278961	#N/A	0.264509	0.344197	#N/A	#N/A	#N/A	#N/A	20	ENSG00000254263		lncRNA	novel transcript
GOSR1	#N/A	#N/A	#N/A	0.415746	0.572931	0.794376	#N/A	#N/A	0.862069	#N/A	0.87969	0.815233	0.462904	#N/A	0.324254	#N/A	#N/A	#N/A	0.623718	1.93789	0.824119	#N/A	#N/A	#N/A	#N/A	#N/A	0.677789	0.917138	0.777166	#N/A	#N/A	#N/A	#N/A	#N/A	#N/A	#N/A	#N/A	#N/A	#N/A	#N/A	#N/A	#N/A	#N/A	#N/A	#N/A	#N/A	#N/A	#N/A	#N/A	#N/A	#N/A	0.334592	0.374753	0.605744	#N/A	#N/A	0.910943	0.913724	1.1146	#N/A	#N/A	#N/A	#N/A	20	ENSG00000108587	GOSR1	protein_coding	golgi SNAP receptor complex member 1 [Source:HGNC Symbol;Acc:HGNC:4430]
MAP3K2-DT	#N/A	#N/A	3.08203	1.10194	1.00075	#N/A	0.555286	#N/A	0.486977	#N/A	0.348246	#N/A	#N/A	1.04533	#N/A	1.98772	0.537711	1.21304	#N/A	#N/A	#N/A	#N/A	#N/A	0.33436	#N/A	#N/A	0.999006	#N/A	0.582697	#N/A	1.08358	#N/A	1.07306	0.365223	#N/A	#N/A	#N/A	#N/A	#N/A	#N/A	#N/A	#N/A	#N/A	#N/A	#N/A	#N/A	#N/A	#N/A	#N/A	#N/A	#N/A	2.84827	1.27651	0.620358	#N/A	#N/A	#N/A	#N/A	0.498454	#N/A	#N/A	#N/A	#N/A	20	ENSG00000236682	MAP3K2-DT	lncRNA	MAP3K2 divergent transcript [Source:HGNC Symbol;Acc:HGNC:54088]
#258081	#N/A	#N/A	0.180004	#N/A	0.131706	#N/A	0.122341	#N/A	0.118797	#N/A	#N/A	0.0271232	#N/A	#N/A	#N/A	#N/A	#N/A	#N/A	#N/A	#N/A	#N/A	#N/A	#N/A	#N/A	#N/A	#N/A	#N/A	0.122163	0.126159	#N/A	#N/A	#N/A	#N/A	#N/A	#N/A	#N/A	0.0163548	0.0220417	0.0751766	0.0209924	2.07592	#N/A	0.134709	0.0205816	0.0210209	0.00666953	0.0255408	0.0132563	#N/A	0.051394	#N/A	#N/A	#N/A	#N/A	#N/A	#N/A	#N/A	0.120722	#N/A	#N/A	#N/A	#N/A	#N/A	20	ENSG00000258081		lncRNA	novel transcript
EMC1	#N/A	#N/A	0.969502	#N/A	0.901247	2.62295	1.67772	#N/A	1.27184	#N/A	1.41982	#N/A	0.956653	0.510352	0.692258	0.658333	0.803106	#N/A	#N/A	#N/A	#N/A	#N/A	0.614159	#N/A	#N/A	#N/A	1.05201	1.77141	#N/A	#N/A	#N/A	#N/A	#N/A	#N/A	#N/A	#N/A	#N/A	#N/A	#N/A	#N/A	#N/A	#N/A	#N/A	#N/A	#N/A	#N/A	#N/A	#N/A	#N/A	#N/A	#N/A	0.600537	#N/A	#N/A	0.8094	#N/A	1.65082	1.28153	1.27558	#N/A	#N/A	#N/A	1.11205	20	ENSG00000127463	EMC1	protein_coding	ER membrane protein complex subunit 1 [Source:HGNC Symbol;Acc:HGNC:28957]
IP6K2	#N/A	#N/A	#N/A	#N/A	#N/A	#N/A	#N/A	#N/A	0.798121	#N/A	#N/A	#N/A	#N/A	0.313905	#N/A	#N/A	#N/A	0.51585	#N/A	0.978234	#N/A	0.712127	0.442462	0.879017	0.868091	#N/A	0.835189	0.86006	0.608158	#N/A	#N/A	#N/A	#N/A	#N/A	#N/A	#N/A	#N/A	#N/A	#N/A	#N/A	#N/A	#N/A	#N/A	#N/A	#N/A	#N/A	#N/A	#N/A	#N/A	#N/A	#N/A	0.632369	0.562232	1.03508	1.1206	0.82476	2.48054	0.855781	0.793061	1.12185	#N/A	#N/A	#N/A	20	ENSG00000068745	IP6K2	protein_coding	inositol hexakisphosphate kinase 2 [Source:HGNC Symbol;Acc:HGNC:17313]
#235450	#N/A	#N/A	1.17216	1.39337	#N/A	0.403576	#N/A	#N/A	0.474172	#N/A	#N/A	#N/A	#N/A	#N/A	#N/A	#N/A	#N/A	#N/A	#N/A	#N/A	#N/A	#N/A	#N/A	#N/A	#N/A	#N/A	0.669457	#N/A	0.472825	#N/A	#N/A	#N/A	#N/A	#N/A	#N/A	#N/A	#N/A	#N/A	0.856942	0.362983	#N/A	#N/A	0.867848	0.534276	0.614372	#N/A	0.729675	#N/A	#N/A	0.937126	#N/A	#N/A	1.036	#N/A	0.464182	0.351125	0.18468	0.386078	#N/A	#N/A	#N/A	0.319328	0.289013	20	ENSG00000235450		lncRNA	novel transcript
SPON1-AS1	#N/A	#N/A	1.55372	1.63801	0.927869	#N/A	#N/A	#N/A	0.584511	#N/A	#N/A	#N/A	1.16978	1.55061	#N/A	1.88977	#N/A	1.23379	#N/A	#N/A	#N/A	#N/A	#N/A	#N/A	#N/A	#N/A	1.11237	0.497182	0.600127	#N/A	0.874752	#N/A	0.833132	#N/A	#N/A	#N/A	#N/A	#N/A	#N/A	#N/A	#N/A	#N/A	#N/A	#N/A	#N/A	#N/A	#N/A	#N/A	#N/A	#N/A	#N/A	1.31782	1.00895	#N/A	0.632923	0.408243	0.245777	0.523452	0.564673	#N/A	#N/A	#N/A	#N/A	20	ENSG00000254418	SPON1-AS1	lncRNA	SPON1 antisense RNA 1 [Source:HGNC Symbol;Acc:HGNC:53117]
LINC02814	#N/A	#N/A	0.395529	0.168573	#N/A	0.155832	#N/A	#N/A	0.134055	#N/A	#N/A	#N/A	0.167148	#N/A	#N/A	#N/A	#N/A	#N/A	#N/A	#N/A	#N/A	#N/A	#N/A	#N/A	#N/A	#N/A	#N/A	#N/A	#N/A	#N/A	0.358896	#N/A	#N/A	#N/A	0.0242501	#N/A	#N/A	0.108764	0.141984	0.0920078	#N/A	#N/A	2.00315	0.0354098	0.0769072	#N/A	0.285245	0.128374	#N/A	0.415261	#N/A	0.463948	0.17823	0.164762	#N/A	#N/A	#N/A	#N/A	#N/A	#N/A	0.142124	#N/A	#N/A	20	ENSG00000236975	LINC02814	lncRNA	long intergenic non-protein coding RNA 2814 [Source:HGNC Symbol;Acc:HGNC:54346]
LINC02930	#N/A	#N/A	2.20296	0.504164	0.426413	0.341621	#N/A	#N/A	0.172941	#N/A	#N/A	#N/A	0.485344	2.38236	0.391241	0.790276	#N/A	0.32516	#N/A	#N/A	0.192085	0.198525	0.769325	#N/A	0.216584	#N/A	0.670119	#N/A	#N/A	#N/A	#N/A	#N/A	#N/A	#N/A	#N/A	#N/A	#N/A	#N/A	#N/A	#N/A	#N/A	#N/A	#N/A	#N/A	#N/A	#N/A	#N/A	#N/A	#N/A	#N/A	#N/A	0.975732	#N/A	#N/A	0.236031	#N/A	#N/A	0.190424	#N/A	#N/A	#N/A	0.207479	0.188926	20	ENSG00000274461	LINC02930	lncRNA	long intergenic non-protein coding RNA 2930 [Source:HGNC Symbol;Acc:HGNC:55821]
#253736	#N/A	#N/A	0.63936	#N/A	1.07087	#N/A	2.00246	#N/A	1.06378	#N/A	#N/A	#N/A	#N/A	1.04587	0.974045	0.868498	1.59642	2.0212	#N/A	0.872808	#N/A	#N/A	#N/A	#N/A	#N/A	#N/A	1.08972	1.21162	1.30841	#N/A	#N/A	#N/A	#N/A	#N/A	#N/A	#N/A	1.07067	#N/A	#N/A	#N/A	#N/A	#N/A	#N/A	#N/A	#N/A	#N/A	#N/A	#N/A	#N/A	#N/A	#N/A	2.65212	0.950575	#N/A	3.4462	#N/A	0.730941	1.00962	1.62387	#N/A	#N/A	#N/A	#N/A	20	ENSG00000253736		lncRNA	novel transcript, antisense to DUSP1
PPP5D1P	#N/A	#N/A	1.72328	1.30079	1.88079	1.66126	#N/A	#N/A	1.16781	#N/A	2.71678	#N/A	1.22621	0.709525	#N/A	0.704873	0.987627	1.0012	#N/A	1.51942	#N/A	#N/A	#N/A	#N/A	#N/A	#N/A	#N/A	#N/A	1.52498	#N/A	#N/A	#N/A	#N/A	#N/A	#N/A	#N/A	#N/A	#N/A	#N/A	#N/A	#N/A	#N/A	#N/A	#N/A	#N/A	#N/A	#N/A	#N/A	#N/A	#N/A	#N/A	1.47331	0.791166	2.0086	1.6059	#N/A	1.34019	3.1946	#N/A	#N/A	#N/A	#N/A	2.959	20	ENSG00000230510	PPP5D1P	transcribed_unprocessed_pseudogene	PPP5 tetratricopeptide repeat domain containing 1, pseudogene [Source:HGNC Symbol;Acc:HGNC:44209]
#286062	#N/A	#N/A	0.0690658	#N/A	#N/A	0.0757647	#N/A	#N/A	#N/A	0.0421306	#N/A	#N/A	#N/A	0.0642117	#N/A	#N/A	#N/A	0.0918417	#N/A	#N/A	#N/A	#N/A	#N/A	#N/A	#N/A	#N/A	#N/A	#N/A	#N/A	#N/A	0.0250616	#N/A	#N/A	#N/A	0.00117262	#N/A	#N/A	0.00291269	0.0177514	0.00400751	0.0152106	#N/A	#N/A	#N/A	0.0182384	#N/A	0.00673452	0.0013642	#N/A	0.035275	0.000115339	0.00875149	#N/A	0.0760757	#N/A	#N/A	#N/A	#N/A	0.0711335	#N/A	#N/A	0.0552656	#N/A	20	ENSG00000286062		lncRNA	novel transcript
FAM177A1	#N/A	#N/A	#N/A	#N/A	#N/A	#N/A	#N/A	#N/A	#N/A	#N/A	1.81111	#N/A	#N/A	0.345098	#N/A	#N/A	#N/A	0.521156	#N/A	2.08572	#N/A	1.07909	#N/A	#N/A	#N/A	#N/A	0.69403	0.928179	1.34098	#N/A	0.380959	#N/A	#N/A	#N/A	#N/A	#N/A	0.481024	#N/A	0.387565	#N/A	#N/A	#N/A	0.367037	#N/A	#N/A	#N/A	#N/A	#N/A	#N/A	0.473236	#N/A	0.441522	#N/A	#N/A	0.746485	0.960473	1.91194	1.21555	#N/A	2.51181	#N/A	0.695118	#N/A	20	ENSG00000151327	FAM177A1	protein_coding	family with sequence similarity 177 member A1 [Source:HGNC Symbol;Acc:HGNC:19829]
PPID	#N/A	#N/A	1.95491	1.71008	1.34775	1.93707	1.81248	#N/A	#N/A	#N/A	1.77961	#N/A	#N/A	1.36587	1.38104	0.980882	1.16124	#N/A	#N/A	#N/A	#N/A	#N/A	#N/A	1.58829	#N/A	#N/A	#N/A	#N/A	#N/A	#N/A	0.841042	#N/A	1.35386	#N/A	#N/A	#N/A	0.603916	#N/A	#N/A	#N/A	#N/A	#N/A	#N/A	#N/A	#N/A	#N/A	#N/A	#N/A	#N/A	#N/A	#N/A	0.958272	#N/A	1.20878	1.87664	1.88959	#N/A	2.21375	#N/A	#N/A	#N/A	#N/A	1.17019	20	ENSG00000171497	PPID	protein_coding	peptidylprolyl isomerase D [Source:HGNC Symbol;Acc:HGNC:9257]
MARK2	#N/A	#N/A	#N/A	0.452228	#N/A	0.953776	#N/A	#N/A	#N/A	#N/A	0.893447	#N/A	#N/A	0.529963	0.417299	0.407129	0.8756	0.716829	1.0039	2.02203	0.886798	#N/A	0.480011	#N/A	#N/A	#N/A	#N/A	#N/A	#N/A	#N/A	0.391138	#N/A	#N/A	#N/A	#N/A	#N/A	#N/A	#N/A	#N/A	#N/A	#N/A	#N/A	#N/A	#N/A	#N/A	#N/A	#N/A	#N/A	1.05202	#N/A	#N/A	0.387715	#N/A	0.709682	0.834345	1.18022	1.38261	1.26904	#N/A	#N/A	#N/A	#N/A	#N/A	20	ENSG00000072518	MARK2	protein_coding	microtubule affinity regulating kinase 2 [Source:HGNC Symbol;Acc:HGNC:3332]
PDE8A	#N/A	#N/A	#N/A	0.354204	#N/A	#N/A	0.556134	#N/A	#N/A	#N/A	0.608969	#N/A	#N/A	0.500351	#N/A	0.54421	0.789845	0.761433	#N/A	#N/A	0.528609	#N/A	0.453841	0.972654	#N/A	#N/A	0.775541	0.642736	#N/A	1.04832	0.466754	0.551074	0.46128	#N/A	#N/A	#N/A	#N/A	#N/A	#N/A	#N/A	#N/A	#N/A	#N/A	0.217588	#N/A	#N/A	#N/A	#N/A	#N/A	#N/A	#N/A	#N/A	#N/A	#N/A	#N/A	#N/A	0.86837	#N/A	#N/A	#N/A	#N/A	0.974809	1.06705	20	ENSG00000073417	PDE8A	protein_coding	phosphodiesterase 8A [Source:HGNC Symbol;Acc:HGNC:8793]
DBNDD1	#N/A	#N/A	0.957559	0.242093	#N/A	0.179698	0.172078	#N/A	#N/A	#N/A	#N/A	#N/A	0.209228	0.716467	0.232984	0.261099	0.192142	0.212614	0.173882	#N/A	#N/A	#N/A	0.218944	#N/A	#N/A	#N/A	0.217071	0.193198	0.195411	#N/A	0.580453	#N/A	#N/A	#N/A	#N/A	#N/A	#N/A	#N/A	#N/A	#N/A	#N/A	#N/A	#N/A	#N/A	#N/A	#N/A	#N/A	#N/A	#N/A	#N/A	#N/A	0.443571	0.245932	#N/A	0.176062	#N/A	#N/A	#N/A	0.170772	#N/A	#N/A	#N/A	#N/A	20	ENSG00000003249	DBNDD1	protein_coding	dysbindin domain containing 1 [Source:HGNC Symbol;Acc:HGNC:28455]
PSPH	#N/A	#N/A	2.337	2.08024	1.2476	2.24319	1.40291	#N/A	#N/A	#N/A	#N/A	#N/A	0.798359	0.58997	#N/A	#N/A	#N/A	#N/A	#N/A	#N/A	1.28614	#N/A	#N/A	#N/A	#N/A	#N/A	1.37846	#N/A	1.43758	#N/A	0.858413	#N/A	#N/A	#N/A	#N/A	#N/A	#N/A	#N/A	#N/A	#N/A	#N/A	#N/A	#N/A	#N/A	#N/A	#N/A	#N/A	#N/A	#N/A	#N/A	#N/A	1.84547	0.979584	1.78247	#N/A	1.77773	0.634778	2.13622	1.78767	0.670767	#N/A	1.24281	#N/A	20	ENSG00000146733	PSPH	protein_coding	phosphoserine phosphatase [Source:HGNC Symbol;Acc:HGNC:9577]
LINC01476	#N/A	#N/A	1.02189	1.43666	1.08216	1.34735	1.08969	#N/A	#N/A	#N/A	#N/A	#N/A	#N/A	1.18828	1.19323	1.5551	1.10689	1.37179	1.16208	#N/A	1.03242	1.09228	0.888195	#N/A	#N/A	#N/A	1.14303	#N/A	1.08787	#N/A	2.08646	#N/A	1.85349	#N/A	#N/A	#N/A	#N/A	#N/A	#N/A	#N/A	#N/A	#N/A	#N/A	#N/A	#N/A	#N/A	#N/A	#N/A	#N/A	#N/A	#N/A	#N/A	#N/A	#N/A	#N/A	#N/A	0.43055	#N/A	#N/A	#N/A	#N/A	1.1275	#N/A	20	ENSG00000265313	LINC01476	lncRNA	long intergenic non-protein coding RNA 1476 [Source:HGNC Symbol;Acc:HGNC:51117]
#280870	#N/A	#N/A	0.973101	#N/A	1.3317	#N/A	0.924945	#N/A	#N/A	#N/A	#N/A	#N/A	#N/A	#N/A	#N/A	#N/A	#N/A	#N/A	#N/A	#N/A	#N/A	#N/A	#N/A	#N/A	0.254491	#N/A	1.91527	#N/A	0.772226	#N/A	#N/A	#N/A	#N/A	#N/A	#N/A	#N/A	1.25111	#N/A	1.39806	0.784084	#N/A	#N/A	1.49821	1.06847	1.69014	#N/A	0.958366	0.801265	#N/A	2.13407	#N/A	1.24012	#N/A	#N/A	0.921103	#N/A	#N/A	#N/A	0.858912	#N/A	#N/A	0.700015	0.523541	20	ENSG00000280870		lncRNA	MIR325 host gene [Source:NCBI gene (formerly Entrezgene);Acc:101928469]
KCTD16	#N/A	#N/A	#N/A	1.33058	0.895388	0.914333	0.6296	#N/A	#N/A	#N/A	#N/A	#N/A	#N/A	#N/A	#N/A	#N/A	#N/A	#N/A	#N/A	#N/A	#N/A	#N/A	#N/A	#N/A	#N/A	#N/A	1.26444	0.818733	0.826737	#N/A	1.07387	#N/A	1.06187	0.585462	#N/A	#N/A	0.333839	#N/A	0.527064	0.415255	0.162905	#N/A	#N/A	#N/A	#N/A	#N/A	#N/A	#N/A	#N/A	#N/A	1.62558	1.0028	#N/A	#N/A	0.738359	#N/A	#N/A	#N/A	0.678646	#N/A	0.67244	0.709938	#N/A	20	ENSG00000183775	KCTD16	protein_coding	potassium channel tetramerization domain containing 16 [Source:HGNC Symbol;Acc:HGNC:29244]
TCP11L2	#N/A	#N/A	#N/A	0.70041	#N/A	#N/A	#N/A	#N/A	#N/A	#N/A	#N/A	#N/A	#N/A	0.461027	#N/A	#N/A	#N/A	0.656237	1.2491	#N/A	#N/A	#N/A	#N/A	#N/A	#N/A	#N/A	#N/A	1.11338	0.696621	#N/A	#N/A	#N/A	#N/A	#N/A	#N/A	#N/A	#N/A	0.366077	0.367848	0.343254	0.304855	#N/A	0.473231	#N/A	0.54035	0.529583	0.377335	0.417482	1.48961	0.355217	#N/A	#N/A	#N/A	#N/A	#N/A	#N/A	1.28381	#N/A	0.734745	#N/A	#N/A	#N/A	1.3889	20	ENSG00000166046	TCP11L2	protein_coding	t-complex 11 like 2 [Source:HGNC Symbol;Acc:HGNC:28627]
GLDC	#N/A	#N/A	#N/A	#N/A	0.19142	0.16836	#N/A	#N/A	#N/A	#N/A	#N/A	#N/A	#N/A	0.631506	0.272539	0.198007	#N/A	0.203773	0.16678	#N/A	#N/A	#N/A	#N/A	#N/A	#N/A	#N/A	0.17724	0.18637	0.186474	#N/A	#N/A	#N/A	#N/A	#N/A	#N/A	#N/A	#N/A	#N/A	0.431736	#N/A	#N/A	#N/A	2.31776	#N/A	0.130239	#N/A	1.63797	0.341784	#N/A	0.663323	#N/A	0.592281	#N/A	0.180089	#N/A	#N/A	#N/A	#N/A	0.157932	#N/A	#N/A	0.156844	#N/A	20	ENSG00000178445	GLDC	protein_coding	glycine decarboxylase [Source:HGNC Symbol;Acc:HGNC:4313]
HK1	#N/A	#N/A	#N/A	#N/A	#N/A	#N/A	#N/A	#N/A	#N/A	#N/A	#N/A	#N/A	#N/A	2.08529	0.79468	1.58783	1.82781	1.96203	1.46676	2.14515	1.1057	2.08783	0.5644	3.12086	0.886726	#N/A	#N/A	#N/A	#N/A	#N/A	0.61017	0.909262	0.620086	#N/A	#N/A	#N/A	#N/A	#N/A	#N/A	#N/A	#N/A	#N/A	#N/A	#N/A	#N/A	#N/A	#N/A	#N/A	#N/A	#N/A	#N/A	#N/A	#N/A	#N/A	0.776814	0.814209	1.10848	2.16743	#N/A	1.67868	#N/A	#N/A	#N/A	20	ENSG00000156515	HK1	protein_coding	hexokinase 1 [Source:HGNC Symbol;Acc:HGNC:4922]
CCSER1	#N/A	#N/A	#N/A	#N/A	#N/A	#N/A	#N/A	#N/A	#N/A	#N/A	#N/A	#N/A	#N/A	4.12789	2.40777	1.50534	#N/A	4.4414	1.25858	0.666057	1.223	1.36522	#N/A	#N/A	#N/A	#N/A	#N/A	#N/A	#N/A	#N/A	#N/A	#N/A	1.46146	#N/A	#N/A	#N/A	#N/A	#N/A	1.59257	1.90495	#N/A	#N/A	2.15495	#N/A	1.83719	#N/A	0.665176	1.34218	#N/A	1.75601	1.38333	1.17346	#N/A	#N/A	1.35985	#N/A	#N/A	1.48483	#N/A	#N/A	#N/A	#N/A	#N/A	20	ENSG00000184305	CCSER1	protein_coding	coiled-coil serine rich protein 1 [Source:HGNC Symbol;Acc:HGNC:29349]
MVB12B	#N/A	#N/A	#N/A	#N/A	#N/A	#N/A	#N/A	#N/A	#N/A	#N/A	#N/A	#N/A	#N/A	0.440921	0.662447	0.702558	0.952927	#N/A	#N/A	1.30057	1.10809	0.793866	#N/A	1.22504	#N/A	#N/A	#N/A	#N/A	#N/A	#N/A	1.18167	#N/A	0.890013	0.623345	#N/A	#N/A	#N/A	#N/A	#N/A	#N/A	#N/A	#N/A	#N/A	#N/A	#N/A	#N/A	#N/A	#N/A	#N/A	#N/A	#N/A	1.01619	0.72053	1.10974	1.35045	0.955696	3.83211	2.54554	#N/A	1.33231	#N/A	0.751577	#N/A	20	ENSG00000196814	MVB12B	protein_coding	multivesicular body subunit 12B [Source:HGNC Symbol;Acc:HGNC:23368]
SETX	#N/A	#N/A	#N/A	#N/A	#N/A	#N/A	#N/A	#N/A	#N/A	#N/A	#N/A	#N/A	#N/A	#N/A	#N/A	#N/A	#N/A	#N/A	#N/A	1.35413	#N/A	#N/A	#N/A	#N/A	#N/A	#N/A	#N/A	#N/A	#N/A	#N/A	#N/A	#N/A	#N/A	0.493694	#N/A	#N/A	0.423341	0.290771	0.55006	0.302045	0.195611	#N/A	0.714285	0.578822	0.826624	0.337786	0.699721	0.559794	1.10467	0.652976	#N/A	0.288494	#N/A	0.492858	#N/A	#N/A	0.867656	0.583891	#N/A	0.855998	#N/A	#N/A	#N/A	20	ENSG00000107290	SETX	protein_coding	senataxin [Source:HGNC Symbol;Acc:HGNC:445]
ADAM23	2.2885	1.61824	#N/A	1.22217	#N/A	#N/A	#N/A	0.776694	#N/A	#N/A	#N/A	#N/A	#N/A	#N/A	#N/A	#N/A	#N/A	#N/A	0.911563	1.85967	#N/A	#N/A	#N/A	#N/A	#N/A	#N/A	2.81267	2.88547	3.38424	#N/A	#N/A	#N/A	#N/A	#N/A	#N/A	#N/A	#N/A	#N/A	#N/A	#N/A	#N/A	#N/A	#N/A	#N/A	#N/A	#N/A	#N/A	#N/A	#N/A	#N/A	#N/A	3.93677	1.3802	1.94233	3.39073	2.20516	2.38909	5.26183	1.2099	#N/A	#N/A	2.18946	3.52506	19	ENSG00000114948	ADAM23	protein_coding	ADAM metallopeptidase domain 23 [Source:HGNC Symbol;Acc:HGNC:202]
NFATC2	2.12166	#N/A	#N/A	#N/A	#N/A	#N/A	#N/A	#N/A	#N/A	#N/A	#N/A	#N/A	#N/A	2.23766	1.74246	1.10831	#N/A	1.868	1.58289	3.53109	1.89783	1.17738	#N/A	3.51073	#N/A	#N/A	#N/A	#N/A	#N/A	#N/A	0.79778	1.54631	0.895328	#N/A	#N/A	#N/A	#N/A	#N/A	#N/A	#N/A	#N/A	#N/A	#N/A	#N/A	#N/A	#N/A	#N/A	#N/A	#N/A	#N/A	#N/A	2.43752	1.00639	#N/A	2.03804	2.6907	1.60577	2.54737	#N/A	#N/A	#N/A	#N/A	#N/A	19	ENSG00000101096	NFATC2	protein_coding	nuclear factor of activated T cells 2 [Source:HGNC Symbol;Acc:HGNC:7776]
ABHD2	1.13712	#N/A	#N/A	0.688493	#N/A	#N/A	0.847911	0.502011	1.07466	#N/A	#N/A	#N/A	#N/A	0.856444	0.904147	0.742422	#N/A	0.949562	0.655119	1.14652	0.87623	#N/A	0.447851	1.01437	0.788775	#N/A	#N/A	#N/A	#N/A	#N/A	0.799444	#N/A	#N/A	#N/A	0.350209	#N/A	#N/A	#N/A	#N/A	#N/A	#N/A	#N/A	#N/A	0.358508	#N/A	#N/A	#N/A	#N/A	#N/A	#N/A	#N/A	#N/A	#N/A	#N/A	#N/A	#N/A	#N/A	0.701355	#N/A	#N/A	#N/A	#N/A	#N/A	19	ENSG00000140526	ABHD2	protein_coding	abhydrolase domain containing 2, acylglycerol lipase [Source:HGNC Symbol;Acc:HGNC:18717]
DENND2B	1.22119	3.60688	#N/A	#N/A	#N/A	0.886476	0.744717	#N/A	#N/A	#N/A	#N/A	#N/A	#N/A	#N/A	#N/A	#N/A	#N/A	#N/A	#N/A	#N/A	#N/A	#N/A	#N/A	#N/A	#N/A	0.861307	2.34226	2.1858	2.57673	1.821	#N/A	#N/A	#N/A	#N/A	0.456409	#N/A	#N/A	0.509728	#N/A	0.332037	0.345401	#N/A	0.410572	0.682433	0.397962	#N/A	#N/A	#N/A	#N/A	#N/A	0.42345	#N/A	#N/A	#N/A	#N/A	#N/A	#N/A	#N/A	#N/A	#N/A	#N/A	3.82436	3.26409	19	ENSG00000166444	DENND2B	protein_coding	DENN domain containing 2B [Source:HGNC Symbol;Acc:HGNC:11350]
MTSS1	0.870385	#N/A	#N/A	#N/A	#N/A	0.726483	#N/A	0.451488	0.781259	#N/A	0.645278	#N/A	0.43635	#N/A	#N/A	#N/A	#N/A	#N/A	#N/A	#N/A	#N/A	#N/A	#N/A	#N/A	#N/A	#N/A	#N/A	#N/A	#N/A	1.48409	1.102	#N/A	0.891953	#N/A	#N/A	#N/A	#N/A	#N/A	#N/A	#N/A	#N/A	#N/A	#N/A	#N/A	#N/A	#N/A	#N/A	#N/A	#N/A	#N/A	0.179403	1.36872	1.40987	1.92558	2.04007	1.06831	2.85643	1.48456	0.526409	#N/A	#N/A	1.06722	#N/A	19	ENSG00000170873	MTSS1	protein_coding	MTSS I-BAR domain containing 1 [Source:HGNC Symbol;Acc:HGNC:20443]
JAZF1-AS1	0.286499	#N/A	#N/A	#N/A	#N/A	#N/A	#N/A	#N/A	0.329612	0.714726	0.256144	#N/A	0.679068	#N/A	#N/A	#N/A	#N/A	#N/A	#N/A	#N/A	#N/A	#N/A	#N/A	#N/A	#N/A	#N/A	0.609471	#N/A	0.423664	#N/A	1.60974	#N/A	0.547727	#N/A	#N/A	#N/A	1.92858	#N/A	2.8609	#N/A	#N/A	#N/A	2.42623	2.37134	0.295034	#N/A	2.94131	2.47242	#N/A	3.55656	#N/A	2.19574	#N/A	#N/A	#N/A	#N/A	#N/A	#N/A	0.351222	#N/A	#N/A	#N/A	#N/A	19	ENSG00000234336	JAZF1-AS1	lncRNA	JAZF1 antisense RNA 1 [Source:HGNC Symbol;Acc:HGNC:41218]
#287170	0.0744172	#N/A	#N/A	#N/A	0.133491	0.128425	0.119478	0.110374	0.0965795	#N/A	#N/A	#N/A	#N/A	0.158305	#N/A	0.116953	#N/A	#N/A	#N/A	#N/A	#N/A	0.11718	#N/A	#N/A	#N/A	#N/A	#N/A	#N/A	#N/A	#N/A	0.105341	#N/A	#N/A	#N/A	#N/A	#N/A	0.0485675	#N/A	0.19403	#N/A	#N/A	#N/A	1.49435	0.0218924	#N/A	#N/A	0.316985	0.0988222	#N/A	0.323011	#N/A	#N/A	#N/A	#N/A	#N/A	#N/A	#N/A	0.0983519	0.117628	#N/A	#N/A	#N/A	#N/A	19	ENSG00000287170		lncRNA	novel transcript, antisense to PPP1R12C
C4orf36	0.458048	#N/A	2.40296	1.54891	1.35776	#N/A	#N/A	1.98508	#N/A	#N/A	0.452325	#N/A	#N/A	#N/A	1.67896	#N/A	#N/A	#N/A	#N/A	#N/A	0.552581	#N/A	#N/A	0.449152	#N/A	0.147596	1.44092	#N/A	0.903991	#N/A	1.69743	#N/A	#N/A	#N/A	#N/A	#N/A	#N/A	#N/A	#N/A	#N/A	#N/A	#N/A	#N/A	#N/A	#N/A	#N/A	#N/A	#N/A	#N/A	#N/A	#N/A	2.01547	1.6661	#N/A	0.850229	0.632174	#N/A	#N/A	#N/A	#N/A	#N/A	0.816977	0.560876	19	ENSG00000163633	C4orf36	protein_coding	chromosome 4 open reading frame 36 [Source:HGNC Symbol;Acc:HGNC:28386]
AMT	1.24457	#N/A	0.905026	1.02038	1.08026	1.90077	2.0283	0.867318	0.853855	#N/A	1.80688	#N/A	#N/A	#N/A	#N/A	#N/A	#N/A	#N/A	#N/A	#N/A	#N/A	#N/A	#N/A	#N/A	#N/A	#N/A	1.77881	1.54016	1.5404	#N/A	0.457812	#N/A	#N/A	#N/A	#N/A	#N/A	#N/A	#N/A	#N/A	#N/A	#N/A	#N/A	#N/A	#N/A	#N/A	#N/A	#N/A	#N/A	#N/A	#N/A	#N/A	#N/A	#N/A	#N/A	0.732292	1.32936	1.41921	0.790184	0.812143	#N/A	#N/A	1.08142	#N/A	19	ENSG00000145020	AMT	protein_coding	aminomethyltransferase [Source:HGNC Symbol;Acc:HGNC:473]
RFC3	0.950623	#N/A	#N/A	#N/A	#N/A	0.811813	#N/A	#N/A	#N/A	#N/A	#N/A	#N/A	#N/A	0.368834	#N/A	0.679911	#N/A	0.584522	0.773199	#N/A	#N/A	#N/A	#N/A	0.937924	#N/A	#N/A	0.782988	1.13879	0.899457	1.71269	#N/A	#N/A	#N/A	#N/A	#N/A	#N/A	#N/A	#N/A	#N/A	#N/A	#N/A	#N/A	#N/A	#N/A	#N/A	#N/A	#N/A	#N/A	#N/A	#N/A	#N/A	0.717172	#N/A	1.10918	1.64379	1.14837	1.85542	#N/A	0.852179	#N/A	#N/A	2.04543	2.44518	19	ENSG00000133119	RFC3	protein_coding	replication factor C subunit 3 [Source:HGNC Symbol;Acc:HGNC:9971]
LRFN5	1.47629	#N/A	#N/A	0.815776	#N/A	#N/A	#N/A	#N/A	0.995719	#N/A	1.22331	0.0686169	#N/A	#N/A	#N/A	#N/A	#N/A	#N/A	#N/A	#N/A	#N/A	#N/A	#N/A	#N/A	#N/A	#N/A	1.87031	1.38537	2.98986	#N/A	1.84471	#N/A	1.85114	1.32849	#N/A	0.121106	#N/A	#N/A	0.552332	#N/A	#N/A	#N/A	1.07514	#N/A	0.741145	#N/A	#N/A	1.19758	#N/A	1.09042	#N/A	#N/A	#N/A	#N/A	#N/A	#N/A	#N/A	#N/A	#N/A	#N/A	#N/A	2.8448	1.1422	19	ENSG00000165379	LRFN5	protein_coding	leucine rich repeat and fibronectin type III domain containing 5 [Source:HGNC Symbol;Acc:HGNC:20360]
MAFG	1.25006	#N/A	1.26141	#N/A	1.09964	#N/A	1.63423	#N/A	2.0122	#N/A	#N/A	#N/A	1.15379	#N/A	#N/A	#N/A	#N/A	#N/A	#N/A	1.51807	#N/A	#N/A	#N/A	1.32638	#N/A	#N/A	#N/A	#N/A	#N/A	#N/A	0.804972	#N/A	#N/A	#N/A	#N/A	#N/A	#N/A	#N/A	#N/A	#N/A	#N/A	#N/A	#N/A	#N/A	#N/A	#N/A	#N/A	#N/A	#N/A	#N/A	#N/A	2.09828	1.25255	1.19533	2.70017	2.62543	2.26057	1.80427	#N/A	1.99963	#N/A	2.00945	1.14675	19	ENSG00000197063	MAFG	protein_coding	MAF bZIP transcription factor G [Source:HGNC Symbol;Acc:HGNC:6781]
OBSCN-AS1	0.171932	#N/A	2.59742	0.767993	0.454912	#N/A	0.344788	#N/A	0.252965	#N/A	#N/A	#N/A	0.427786	3.44425	0.81427	1.03804	#N/A	0.467978	#N/A	#N/A	#N/A	#N/A	#N/A	#N/A	#N/A	#N/A	0.561631	#N/A	0.324682	#N/A	1.63252	#N/A	0.430512	#N/A	#N/A	#N/A	#N/A	#N/A	#N/A	#N/A	#N/A	#N/A	#N/A	#N/A	#N/A	#N/A	#N/A	#N/A	#N/A	#N/A	#N/A	1.10839	0.753726	#N/A	#N/A	0.254686	#N/A	#N/A	0.310959	#N/A	#N/A	#N/A	#N/A	19	ENSG00000162913	OBSCN-AS1	lncRNA	OBSCN antisense RNA 1 [Source:HGNC Symbol;Acc:HGNC:32047]
ARHGAP10	#N/A	3.36516	4.22499	2.59859	4.50728	5.03377	3.07514	2.1183	2.46719	#N/A	1.96264	#N/A	#N/A	#N/A	#N/A	#N/A	#N/A	#N/A	#N/A	#N/A	#N/A	#N/A	#N/A	#N/A	#N/A	#N/A	#N/A	0.569385	0.840286	1.98524	1.55228	0.886944	1.25909	0.463599	#N/A	#N/A	#N/A	#N/A	#N/A	#N/A	#N/A	#N/A	#N/A	#N/A	#N/A	#N/A	#N/A	#N/A	#N/A	#N/A	0.182989	#N/A	#N/A	#N/A	#N/A	#N/A	#N/A	#N/A	#N/A	#N/A	#N/A	2.27681	3.28167	19	ENSG00000071205	ARHGAP10	protein_coding	Rho GTPase activating protein 10 [Source:HGNC Symbol;Acc:HGNC:26099]
RBMS3-AS2	#N/A	3.32008	#N/A	#N/A	#N/A	#N/A	#N/A	0.614014	0.712146	#N/A	1.1847	#N/A	#N/A	#N/A	#N/A	#N/A	#N/A	#N/A	#N/A	0.894926	#N/A	#N/A	#N/A	#N/A	#N/A	#N/A	4.25256	3.76409	4.27593	2.82712	#N/A	#N/A	#N/A	#N/A	#N/A	#N/A	0.624984	#N/A	0.42519	#N/A	#N/A	#N/A	0.330367	0.356067	0.443678	#N/A	0.363574	#N/A	#N/A	0.311089	#N/A	#N/A	#N/A	#N/A	#N/A	#N/A	1.61798	#N/A	#N/A	#N/A	#N/A	3.67136	5.19244	19	ENSG00000203506	RBMS3-AS2	lncRNA	RBMS3 antisense RNA 2 [Source:HGNC Symbol;Acc:HGNC:39988]
MIRLET7A1HG	#N/A	2.82618	#N/A	#N/A	#N/A	0.813925	0.791087	#N/A	1.18488	#N/A	1.49046	#N/A	#N/A	#N/A	0.645827	0.586596	#N/A	#N/A	#N/A	1.57734	#N/A	#N/A	#N/A	1.48702	#N/A	#N/A	0.675369	#N/A	0.863035	#N/A	#N/A	#N/A	#N/A	0.677633	#N/A	#N/A	#N/A	#N/A	#N/A	#N/A	#N/A	#N/A	#N/A	#N/A	#N/A	#N/A	#N/A	#N/A	#N/A	#N/A	#N/A	#N/A	#N/A	0.65202	0.717282	0.690453	1.94101	1.02662	#N/A	#N/A	#N/A	1.23923	1.14475	19	ENSG00000269929	MIRLET7A1HG	lncRNA	miRlet-7a-1/let-7f-1/let-7d cluster host gene [Source:HGNC Symbol;Acc:HGNC:53970]
LRP6#070018	#N/A	2.81436	#N/A	#N/A	#N/A	#N/A	#N/A	#N/A	0.772101	#N/A	1.04765	#N/A	#N/A	0.272059	#N/A	#N/A	#N/A	#N/A	#N/A	#N/A	#N/A	#N/A	#N/A	0.897612	#N/A	0.765797	2.28746	2.49637	2.98502	#N/A	#N/A	#N/A	0.493116	#N/A	#N/A	#N/A	#N/A	#N/A	#N/A	#N/A	#N/A	#N/A	#N/A	#N/A	#N/A	#N/A	#N/A	#N/A	#N/A	#N/A	#N/A	0.403053	#N/A	0.676598	0.579236	1.13891	1.91306	1.55937	0.694214	#N/A	#N/A	3.00157	2.38539	19	ENSG00000070018	LRP6	protein_coding	LDL receptor related protein 6 [Source:HGNC Symbol;Acc:HGNC:6698]
ZNF197#186448	#N/A	4.22414	0.720168	0.937959	0.717699	1.06677	0.933528	1.211	1.39932	#N/A	3.03496	#N/A	#N/A	#N/A	#N/A	#N/A	#N/A	#N/A	#N/A	#N/A	#N/A	1.09259	#N/A	1.142	#N/A	#N/A	1.29788	1.77649	1.37084	2.70947	#N/A	#N/A	#N/A	#N/A	#N/A	#N/A	0.359583	#N/A	#N/A	#N/A	#N/A	#N/A	#N/A	#N/A	#N/A	#N/A	#N/A	#N/A	#N/A	#N/A	#N/A	#N/A	#N/A	#N/A	#N/A	#N/A	1.53228	#N/A	#N/A	#N/A	#N/A	1.7272	3.1844	19	ENSG00000186448	ZNF197	protein_coding	zinc finger protein 197 [Source:HGNC Symbol;Acc:HGNC:12988]
TOM1L2	#N/A	1.83797	0.272285	#N/A	0.484571	1.50542	#N/A	#N/A	0.731672	#N/A	0.691621	#N/A	#N/A	#N/A	#N/A	#N/A	#N/A	#N/A	#N/A	1.61341	#N/A	#N/A	#N/A	#N/A	#N/A	#N/A	1.02657	0.99383	0.909671	#N/A	#N/A	#N/A	#N/A	#N/A	#N/A	#N/A	#N/A	#N/A	#N/A	#N/A	#N/A	#N/A	#N/A	#N/A	#N/A	#N/A	#N/A	#N/A	0.535788	#N/A	#N/A	0.307897	#N/A	#N/A	0.703562	0.960329	0.939146	0.67629	0.703567	#N/A	#N/A	0.618569	0.799142	19	ENSG00000175662	TOM1L2	protein_coding	target of myb1 like 2 membrane trafficking protein [Source:HGNC Symbol;Acc:HGNC:11984]
CCDC171	#N/A	2.7655	0.842892	#N/A	0.747058	0.802546	#N/A	#N/A	#N/A	#N/A	#N/A	#N/A	#N/A	#N/A	#N/A	#N/A	#N/A	#N/A	#N/A	#N/A	#N/A	#N/A	#N/A	#N/A	#N/A	#N/A	1.51654	1.11092	1.67314	1.74127	#N/A	#N/A	#N/A	#N/A	0.279593	#N/A	#N/A	0.340826	0.556587	0.560642	0.439081	#N/A	0.463759	0.515311	#N/A	#N/A	#N/A	#N/A	#N/A	0.287502	0.633264	#N/A	#N/A	#N/A	#N/A	#N/A	#N/A	#N/A	#N/A	#N/A	#N/A	1.27207	1.83501	19	ENSG00000164989	CCDC171	protein_coding	coiled-coil domain containing 171 [Source:HGNC Symbol;Acc:HGNC:29828]
DPYSL3	#N/A	3.26082	#N/A	#N/A	#N/A	#N/A	#N/A	#N/A	#N/A	#N/A	#N/A	#N/A	#N/A	#N/A	#N/A	#N/A	#N/A	#N/A	#N/A	#N/A	#N/A	#N/A	#N/A	#N/A	#N/A	1.34837	#N/A	0.969924	2.12957	#N/A	#N/A	#N/A	#N/A	#N/A	#N/A	#N/A	0.935321	#N/A	2.91922	0.477959	#N/A	#N/A	4.35808	1.82625	2.52482	#N/A	4.11174	1.30347	#N/A	5.42475	#N/A	2.41599	#N/A	#N/A	2.83274	2.1663	#N/A	1.47587	#N/A	#N/A	#N/A	1.94083	1.18145	19	ENSG00000113657	DPYSL3	protein_coding	dihydropyrimidinase like 3 [Source:HGNC Symbol;Acc:HGNC:3015]
EML1	#N/A	1.99448	#N/A	#N/A	#N/A	#N/A	#N/A	#N/A	#N/A	#N/A	#N/A	#N/A	#N/A	0.688061	#N/A	#N/A	#N/A	0.713025	0.72478	2.33048	#N/A	1.62836	#N/A	1.03329	#N/A	#N/A	2.72634	2.68807	3.06665	#N/A	#N/A	#N/A	#N/A	#N/A	#N/A	#N/A	#N/A	#N/A	#N/A	#N/A	#N/A	#N/A	#N/A	#N/A	#N/A	#N/A	#N/A	#N/A	#N/A	#N/A	#N/A	1.94497	0.684862	1.21275	2.01788	1.44807	1.66968	1.62768	#N/A	#N/A	#N/A	3.70529	1.83223	19	ENSG00000066629	EML1	protein_coding	EMAP like 1 [Source:HGNC Symbol;Acc:HGNC:3330]
TNNI3K	#N/A	2.24283	2.92177	1.72894	2.3383	3.57897	3.00081	0.734473	2.25805	#N/A	3.95473	#N/A	#N/A	#N/A	#N/A	#N/A	#N/A	#N/A	#N/A	#N/A	#N/A	#N/A	#N/A	#N/A	#N/A	#N/A	#N/A	1.53463	1.75123	#N/A	0.641378	#N/A	#N/A	#N/A	#N/A	#N/A	#N/A	#N/A	#N/A	#N/A	#N/A	#N/A	#N/A	#N/A	#N/A	#N/A	#N/A	#N/A	#N/A	#N/A	#N/A	#N/A	0.592359	#N/A	1.11088	#N/A	1.70294	1.15372	0.924257	#N/A	#N/A	2.35041	1.96311	19	ENSG00000116783	TNNI3K	protein_coding	TNNI3 interacting kinase [Source:HGNC Symbol;Acc:HGNC:19661]
MYO9A	#N/A	1.06665	0.349089	0.395857	0.599748	0.764189	#N/A	#N/A	0.836676	#N/A	#N/A	#N/A	#N/A	#N/A	#N/A	#N/A	#N/A	#N/A	#N/A	1.15086	#N/A	#N/A	#N/A	#N/A	#N/A	#N/A	0.914435	1.33308	1.61652	1.04346	#N/A	#N/A	#N/A	#N/A	#N/A	#N/A	#N/A	#N/A	#N/A	#N/A	#N/A	#N/A	#N/A	#N/A	#N/A	#N/A	#N/A	#N/A	#N/A	#N/A	#N/A	#N/A	#N/A	#N/A	0.40172	0.619684	1.84809	0.840985	0.420636	1.26228	#N/A	1.04654	1.88953	19	ENSG00000066933	MYO9A	protein_coding	myosin IXA [Source:HGNC Symbol;Acc:HGNC:7608]
OPHN1	#N/A	1.49004	#N/A	#N/A	#N/A	#N/A	#N/A	#N/A	#N/A	#N/A	#N/A	#N/A	#N/A	#N/A	#N/A	#N/A	#N/A	#N/A	#N/A	#N/A	#N/A	#N/A	#N/A	#N/A	#N/A	#N/A	#N/A	#N/A	0.780387	#N/A	#N/A	#N/A	#N/A	#N/A	#N/A	#N/A	#N/A	0.248202	0.424595	0.263415	0.304289	#N/A	0.451049	#N/A	0.395569	#N/A	#N/A	0.270032	#N/A	0.466429	0.685936	0.374952	0.688371	#N/A	1.51827	1.18285	1.90001	1.08761	#N/A	#N/A	#N/A	3.93608	2.72786	19	ENSG00000079482	OPHN1	protein_coding	oligophrenin 1 [Source:HGNC Symbol;Acc:HGNC:8148]
OAT	#N/A	2.11286	4.51027	2.03791	2.98543	5.4455	2.75026	1.72981	4.59656	#N/A	2.0998	#N/A	0.703492	#N/A	#N/A	#N/A	#N/A	#N/A	#N/A	#N/A	#N/A	#N/A	#N/A	#N/A	#N/A	#N/A	1.71816	1.36258	2.64727	#N/A	#N/A	#N/A	#N/A	#N/A	#N/A	#N/A	#N/A	#N/A	#N/A	#N/A	#N/A	#N/A	#N/A	#N/A	#N/A	#N/A	#N/A	#N/A	#N/A	#N/A	#N/A	1.62378	#N/A	1.80374	1.31299	#N/A	2.35199	1.73765	#N/A	#N/A	#N/A	2.81762	#N/A	19	ENSG00000065154	OAT	protein_coding	ornithine aminotransferase [Source:HGNC Symbol;Acc:HGNC:8091]
EFR3B	#N/A	1.74048	#N/A	#N/A	#N/A	#N/A	#N/A	#N/A	#N/A	#N/A	#N/A	#N/A	#N/A	2.89143	2.76857	2.31001	1.12014	2.16778	1.63548	2.74437	1.34699	4.54269	1.10181	#N/A	#N/A	#N/A	1.37791	1.15293	2.09268	#N/A	1.84409	#N/A	1.62581	#N/A	#N/A	#N/A	#N/A	#N/A	#N/A	#N/A	#N/A	#N/A	#N/A	#N/A	#N/A	#N/A	#N/A	#N/A	#N/A	#N/A	#N/A	#N/A	0.665863	#N/A	#N/A	#N/A	#N/A	#N/A	#N/A	#N/A	#N/A	2.30996	1.91596	19	ENSG00000084710	EFR3B	protein_coding	EFR3 homolog B [Source:HGNC Symbol;Acc:HGNC:29155]
KPNB1-DT	#N/A	1.761	0.543935	0.944881	#N/A	0.718973	#N/A	#N/A	1.22129	#N/A	0.952986	#N/A	#N/A	#N/A	#N/A	0.561542	0.75646	0.813269	#N/A	#N/A	#N/A	#N/A	#N/A	1.04674	#N/A	#N/A	0.994067	1.25244	0.876573	#N/A	#N/A	#N/A	#N/A	#N/A	#N/A	#N/A	0.342287	#N/A	#N/A	#N/A	#N/A	#N/A	#N/A	#N/A	0.412206	#N/A	#N/A	#N/A	#N/A	0.34918	#N/A	#N/A	0.630932	0.937656	#N/A	#N/A	2.35733	#N/A	#N/A	#N/A	#N/A	#N/A	#N/A	19	ENSG00000263766	KPNB1-DT	lncRNA	KPNB1 divergent transcript [Source:HGNC Symbol;Acc:HGNC:55336]
NARF	#N/A	1.79633	0.408158	#N/A	0.635907	0.776795	#N/A	#N/A	#N/A	#N/A	1.61235	#N/A	0.589424	#N/A	#N/A	#N/A	0.744121	#N/A	#N/A	1.09845	#N/A	#N/A	#N/A	1.655	#N/A	#N/A	0.579072	#N/A	#N/A	#N/A	#N/A	#N/A	#N/A	#N/A	#N/A	#N/A	0.390085	#N/A	#N/A	#N/A	#N/A	#N/A	#N/A	#N/A	#N/A	#N/A	#N/A	#N/A	1.1795	#N/A	#N/A	0.742807	0.716699	0.848927	0.93264	1.36331	2.78797	1.50901	#N/A	#N/A	#N/A	#N/A	#N/A	19	ENSG00000141562	NARF	protein_coding	nuclear prelamin A recognition factor [Source:HGNC Symbol;Acc:HGNC:29916]
#257458	#N/A	1.31798	4.90545	4.58181	2.45247	4.56577	3.96937	2.96099	3.00921	#N/A	2.48713	#N/A	1.33142	#N/A	#N/A	#N/A	#N/A	#N/A	#N/A	#N/A	#N/A	#N/A	#N/A	#N/A	#N/A	#N/A	4.33094	2.98904	4.42578	#N/A	#N/A	#N/A	#N/A	#N/A	0.725033	#N/A	#N/A	#N/A	#N/A	#N/A	#N/A	#N/A	#N/A	#N/A	#N/A	#N/A	#N/A	#N/A	#N/A	#N/A	#N/A	0.784984	#N/A	#N/A	3.20962	2.18301	#N/A	#N/A	#N/A	#N/A	#N/A	2.9003	1.91554	19	ENSG00000257458		lncRNA	novel transcript, antisense to ANKS1B
EIF4E3	#N/A	1.67657	#N/A	#N/A	#N/A	#N/A	#N/A	#N/A	1.53405	#N/A	1.04576	#N/A	#N/A	1.3226	1.06556	#N/A	#N/A	1.65277	#N/A	3.12097	1.27924	3.50877	#N/A	#N/A	1.29492	#N/A	1.36133	#N/A	#N/A	#N/A	0.803765	#N/A	0.924565	#N/A	#N/A	#N/A	#N/A	#N/A	#N/A	#N/A	#N/A	#N/A	#N/A	#N/A	#N/A	#N/A	#N/A	#N/A	#N/A	#N/A	#N/A	0.998537	#N/A	#N/A	2.50289	2.39226	2.58802	2.44905	1.69362	#N/A	#N/A	#N/A	#N/A	19	ENSG00000163412	EIF4E3	protein_coding	eukaryotic translation initiation factor 4E family member 3 [Source:HGNC Symbol;Acc:HGNC:31837]
FAM126B	#N/A	1.02065	#N/A	#N/A	#N/A	#N/A	#N/A	#N/A	0.712395	#N/A	1.36215	#N/A	#N/A	#N/A	#N/A	#N/A	#N/A	#N/A	#N/A	1.06219	#N/A	#N/A	#N/A	0.831375	#N/A	#N/A	0.852292	0.665922	0.838268	#N/A	0.577879	#N/A	0.580144	#N/A	#N/A	#N/A	#N/A	#N/A	#N/A	#N/A	#N/A	#N/A	#N/A	#N/A	#N/A	#N/A	#N/A	#N/A	#N/A	#N/A	#N/A	0.364454	0.38787	0.532943	0.578451	0.787105	1.72594	1.14997	0.58355	1.28391	#N/A	#N/A	#N/A	19	ENSG00000155744	FAM126B	protein_coding	family with sequence similarity 126 member B [Source:HGNC Symbol;Acc:HGNC:28593]
SNAP47	#N/A	1.41784	1.35871	1.15896	1.2842	1.21741	1.18004	1.34794	1.51246	#N/A	#N/A	#N/A	1.12534	0.608024	#N/A	#N/A	#N/A	#N/A	#N/A	1.71038	#N/A	#N/A	#N/A	#N/A	#N/A	#N/A	1.22902	#N/A	1.08003	#N/A	#N/A	#N/A	#N/A	#N/A	#N/A	#N/A	#N/A	#N/A	#N/A	#N/A	#N/A	#N/A	#N/A	#N/A	#N/A	#N/A	#N/A	#N/A	#N/A	#N/A	#N/A	0.830997	#N/A	1.45571	#N/A	3.04368	1.30244	3.29635	1.18745	#N/A	#N/A	#N/A	#N/A	19	ENSG00000143740	SNAP47	protein_coding	synaptosome associated protein 47 [Source:HGNC Symbol;Acc:HGNC:30669]
ZNF507	#N/A	1.67022	0.495324	#N/A	1.46319	#N/A	#N/A	#N/A	1.19365	#N/A	1.64359	#N/A	#N/A	#N/A	#N/A	#N/A	#N/A	#N/A	#N/A	1.03079	#N/A	#N/A	#N/A	#N/A	#N/A	0.84523	4.09704	3.21153	3.22194	2.02738	#N/A	#N/A	#N/A	#N/A	#N/A	#N/A	#N/A	#N/A	0.440733	#N/A	#N/A	#N/A	0.467565	0.461129	#N/A	#N/A	0.370685	0.402929	#N/A	0.584837	#N/A	#N/A	#N/A	#N/A	#N/A	1.08263	#N/A	0.941065	#N/A	#N/A	#N/A	#N/A	#N/A	19	ENSG00000168813	ZNF507	protein_coding	zinc finger protein 507 [Source:HGNC Symbol;Acc:HGNC:23783]
SHPRH	#N/A	0.851056	0.524616	0.435307	0.952149	1.09502	1.04533	0.455434	1.55409	#N/A	1.14309	#N/A	#N/A	#N/A	0.355005	0.314705	#N/A	0.413355	#N/A	1.03464	#N/A	#N/A	#N/A	0.829605	#N/A	#N/A	#N/A	#N/A	1.13021	#N/A	#N/A	#N/A	#N/A	#N/A	#N/A	#N/A	#N/A	#N/A	#N/A	#N/A	#N/A	#N/A	#N/A	#N/A	#N/A	#N/A	#N/A	#N/A	0.512954	#N/A	#N/A	#N/A	#N/A	#N/A	#N/A	#N/A	1.3029	#N/A	#N/A	#N/A	#N/A	0.991527	1.35899	19	ENSG00000146414	SHPRH	protein_coding	SNF2 histone linker PHD RING helicase [Source:HGNC Symbol;Acc:HGNC:19336]
WASL	#N/A	1.02261	0.403121	0.421384	0.641917	0.789375	0.692194	0.76957	1.45299	#N/A	2.07305	#N/A	#N/A	0.301917	#N/A	#N/A	#N/A	#N/A	#N/A	2.00019	1.0189	0.646351	#N/A	#N/A	#N/A	#N/A	#N/A	#N/A	#N/A	#N/A	#N/A	#N/A	#N/A	#N/A	#N/A	#N/A	#N/A	#N/A	#N/A	#N/A	#N/A	#N/A	#N/A	#N/A	#N/A	#N/A	#N/A	#N/A	#N/A	#N/A	#N/A	0.268545	#N/A	#N/A	#N/A	#N/A	1.6281	1.35405	0.885126	1.78055	#N/A	1.08986	#N/A	19	ENSG00000106299	WASL	protein_coding	WASP like actin nucleation promoting factor [Source:HGNC Symbol;Acc:HGNC:12735]
ACBD6	#N/A	0.892818	0.478583	0.53759	0.447206	0.82032	0.585617	#N/A	1.20764	#N/A	2.00726	#N/A	#N/A	#N/A	#N/A	#N/A	#N/A	0.465966	#N/A	0.777552	1.01483	0.661034	#N/A	#N/A	#N/A	#N/A	#N/A	#N/A	0.871709	#N/A	#N/A	#N/A	#N/A	#N/A	#N/A	#N/A	#N/A	#N/A	#N/A	#N/A	#N/A	#N/A	#N/A	#N/A	#N/A	#N/A	#N/A	#N/A	#N/A	#N/A	#N/A	0.271641	#N/A	#N/A	0.802622	0.811603	1.40217	1.13743	0.484167	#N/A	#N/A	#N/A	#N/A	19	ENSG00000230124	ACBD6	protein_coding	acyl-CoA binding domain containing 6 [Source:HGNC Symbol;Acc:HGNC:23339]
BAG2	#N/A	#N/A	5.88356	2.78179	3.11892	4.49254	5.56824	2.82837	4.17836	#N/A	2.74418	#N/A	2.5646	#N/A	#N/A	#N/A	#N/A	#N/A	#N/A	#N/A	#N/A	#N/A	#N/A	#N/A	#N/A	#N/A	2.14215	1.38472	2.28279	#N/A	#N/A	#N/A	#N/A	#N/A	#N/A	#N/A	#N/A	#N/A	#N/A	#N/A	#N/A	#N/A	#N/A	#N/A	#N/A	#N/A	#N/A	#N/A	#N/A	#N/A	#N/A	1.26808	#N/A	#N/A	#N/A	2.50899	1.5354	1.88303	0.981184	#N/A	#N/A	2.13034	4.09278	19	ENSG00000112208	BAG2	protein_coding	BAG cochaperone 2 [Source:HGNC Symbol;Acc:HGNC:938]
NIT2	#N/A	#N/A	5.65911	4.37851	4.83195	6.33385	4.13708	2.84606	4.25202	#N/A	4.58994	#N/A	1.63555	#N/A	#N/A	#N/A	#N/A	#N/A	#N/A	#N/A	#N/A	#N/A	#N/A	#N/A	#N/A	#N/A	1.66187	1.09023	1.73703	1.7583	0.567297	#N/A	#N/A	#N/A	#N/A	#N/A	0.706757	#N/A	#N/A	#N/A	#N/A	#N/A	#N/A	#N/A	#N/A	#N/A	#N/A	#N/A	#N/A	#N/A	#N/A	#N/A	#N/A	1.66728	#N/A	#N/A	#N/A	2.79648	#N/A	#N/A	#N/A	1.64322	1.91274	19	ENSG00000114021	NIT2	protein_coding	nitrilase family member 2 [Source:HGNC Symbol;Acc:HGNC:29878]
ADCY1	#N/A	#N/A	5.44512	3.72227	3.06224	3.68463	4.2375	2.64631	3.20316	#N/A	2.07022	#N/A	1.35413	#N/A	#N/A	#N/A	#N/A	#N/A	#N/A	#N/A	#N/A	#N/A	#N/A	#N/A	#N/A	#N/A	2.21225	1.23188	3.1446	#N/A	#N/A	#N/A	#N/A	#N/A	#N/A	#N/A	#N/A	#N/A	#N/A	#N/A	#N/A	#N/A	#N/A	#N/A	#N/A	#N/A	#N/A	#N/A	#N/A	#N/A	0.984793	1.14612	#N/A	#N/A	1.22655	1.35271	#N/A	1.39084	#N/A	#N/A	#N/A	2.74052	1.50999	19	ENSG00000164742	ADCY1	protein_coding	adenylate cyclase 1 [Source:HGNC Symbol;Acc:HGNC:232]
HNRNPDL	#N/A	#N/A	1.08652	0.546898	1.14828	1.56574	0.99775	0.845941	2.30484	#N/A	2.80822	#N/A	0.51718	#N/A	#N/A	#N/A	#N/A	#N/A	#N/A	0.857566	#N/A	#N/A	#N/A	#N/A	#N/A	#N/A	0.510918	0.556186	#N/A	#N/A	#N/A	#N/A	#N/A	#N/A	#N/A	#N/A	#N/A	#N/A	#N/A	#N/A	#N/A	#N/A	#N/A	#N/A	#N/A	#N/A	#N/A	#N/A	0.481705	#N/A	#N/A	#N/A	#N/A	0.474684	0.589387	0.915515	2.20993	1.37339	0.797467	#N/A	#N/A	#N/A	#N/A	19	ENSG00000152795	HNRNPDL	protein_coding	heterogeneous nuclear ribonucleoprotein D like [Source:HGNC Symbol;Acc:HGNC:5037]
BCL7A#110987	#N/A	#N/A	1.48774	1.79394	#N/A	1.65244	1.70711	2.1445	1.06853	#N/A	#N/A	#N/A	0.933301	0.667527	1.0489	1.26014	1.43962	#N/A	#N/A	2.13343	#N/A	#N/A	#N/A	1.4344	#N/A	#N/A	6.88574	2.47627	5.76906	#N/A	#N/A	#N/A	#N/A	#N/A	#N/A	#N/A	#N/A	#N/A	#N/A	#N/A	#N/A	#N/A	#N/A	#N/A	#N/A	#N/A	#N/A	#N/A	#N/A	#N/A	#N/A	0.67191	#N/A	#N/A	#N/A	#N/A	#N/A	#N/A	#N/A	#N/A	#N/A	3.22055	4.74264	19	ENSG00000110987	BCL7A	protein_coding	BAF chromatin remodeling complex subunit BCL7A [Source:HGNC Symbol;Acc:HGNC:1004]
AIMP1	#N/A	#N/A	1.96022	0.903989	0.898262	1.07788	0.852417	1.57022	1.88659	#N/A	2.27632	#N/A	0.593646	#N/A	#N/A	#N/A	#N/A	#N/A	#N/A	#N/A	#N/A	2.4352	#N/A	#N/A	#N/A	#N/A	#N/A	#N/A	#N/A	#N/A	#N/A	#N/A	#N/A	#N/A	#N/A	#N/A	0.851369	#N/A	0.722461	0.470386	#N/A	#N/A	#N/A	#N/A	#N/A	#N/A	#N/A	#N/A	#N/A	#N/A	#N/A	0.639672	#N/A	#N/A	#N/A	1.148	1.81085	2.29283	0.903954	#N/A	#N/A	#N/A	1.46112	19	ENSG00000164022	AIMP1	protein_coding	aminoacyl tRNA synthetase complex interacting multifunctional protein 1 [Source:HGNC Symbol;Acc:HGNC:10648]
TH2LCRR	#N/A	#N/A	1.39343	1.19325	#N/A	1.44856	1.90874	2.66343	1.15104	0.927915	#N/A	1.36171	1.10128	#N/A	1.22926	#N/A	#N/A	#N/A	#N/A	#N/A	#N/A	#N/A	#N/A	#N/A	#N/A	#N/A	1.67	1.84409	#N/A	#N/A	#N/A	#N/A	#N/A	#N/A	#N/A	#N/A	0.955283	#N/A	#N/A	#N/A	#N/A	#N/A	#N/A	#N/A	#N/A	#N/A	#N/A	#N/A	#N/A	#N/A	#N/A	0.79591	#N/A	1.24079	#N/A	1.32927	#N/A	1.27641	1.48943	1.29821	#N/A	#N/A	#N/A	19	ENSG00000223442	TH2LCRR	lncRNA	T helper type 2 locus control region associated RNA [Source:HGNC Symbol;Acc:HGNC:40495]
ZSCAN29	#N/A	#N/A	1.57531	1.94238	#N/A	1.45884	1.09184	2.57449	1.46241	#N/A	0.714261	#N/A	0.90087	#N/A	#N/A	#N/A	#N/A	#N/A	#N/A	0.800148	#N/A	#N/A	#N/A	#N/A	1.56456	#N/A	1.03185	#N/A	#N/A	#N/A	1.13071	#N/A	#N/A	#N/A	#N/A	#N/A	0.676432	#N/A	#N/A	#N/A	#N/A	#N/A	#N/A	#N/A	#N/A	#N/A	#N/A	#N/A	#N/A	#N/A	#N/A	1.38752	#N/A	1.47727	1.68798	1.04335	#N/A	1.3403	1.39978	#N/A	#N/A	#N/A	#N/A	19	ENSG00000140265	ZSCAN29	protein_coding	zinc finger and SCAN domain containing 29 [Source:HGNC Symbol;Acc:HGNC:26673]
GEN1	#N/A	#N/A	1.49148	0.765014	1.87901	1.70268	3.29382	1.54864	1.21641	#N/A	2.41009	#N/A	0.71444	0.570069	0.944215	0.634475	1.07663	0.850773	#N/A	1.45134	1.56779	#N/A	#N/A	#N/A	#N/A	#N/A	1.85735	#N/A	#N/A	#N/A	#N/A	#N/A	#N/A	#N/A	#N/A	#N/A	#N/A	#N/A	#N/A	#N/A	#N/A	#N/A	#N/A	#N/A	#N/A	#N/A	#N/A	#N/A	#N/A	#N/A	#N/A	#N/A	#N/A	#N/A	#N/A	#N/A	2.19557	#N/A	#N/A	#N/A	#N/A	#N/A	1.78077	19	ENSG00000178295	GEN1	protein_coding	GEN1 Holliday junction 5' flap endonuclease [Source:HGNC Symbol;Acc:HGNC:26881]
MAPK10-AS1	#N/A	#N/A	4.05162	2.20105	0.836802	0.631571	0.663078	2.18294	#N/A	#N/A	#N/A	#N/A	0.850854	#N/A	1.12582	#N/A	#N/A	#N/A	0.578185	#N/A	0.406177	#N/A	#N/A	#N/A	#N/A	#N/A	1.95959	0.728001	0.70211	#N/A	#N/A	#N/A	#N/A	#N/A	#N/A	#N/A	#N/A	#N/A	#N/A	#N/A	#N/A	#N/A	#N/A	#N/A	1.45383	#N/A	#N/A	#N/A	#N/A	2.12273	#N/A	#N/A	#N/A	#N/A	#N/A	#N/A	0.25445	#N/A	0.603985	#N/A	#N/A	0.486869	0.443154	19	ENSG00000250062	MAPK10-AS1	lncRNA	MAPK10 antisense RNA 1 [Source:HGNC Symbol;Acc:HGNC:40359]
HOXA-AS3	#N/A	#N/A	3.20195	1.82926	1.81281	2.46651	1.42952	2.73251	1.42204	#N/A	0.974554	#N/A	1.5574	#N/A	#N/A	#N/A	#N/A	#N/A	#N/A	#N/A	#N/A	#N/A	#N/A	#N/A	#N/A	#N/A	4.71981	2.55658	2.24912	#N/A	#N/A	#N/A	#N/A	#N/A	#N/A	#N/A	0.538976	#N/A	#N/A	#N/A	#N/A	#N/A	#N/A	#N/A	#N/A	#N/A	#N/A	#N/A	#N/A	#N/A	0.619144	#N/A	0.942433	#N/A	#N/A	#N/A	0.583951	#N/A	1.73645	#N/A	#N/A	1.5014	1.131	19	ENSG00000254369	HOXA-AS3	lncRNA	HOXA cluster antisense RNA 3 [Source:HGNC Symbol;Acc:HGNC:43748]
LINC02482	#N/A	#N/A	4.95941	2.13022	1.0356	0.897082	0.574864	1.90356	0.694389	#N/A	0.397157	#N/A	1.58502	#N/A	#N/A	#N/A	#N/A	#N/A	#N/A	#N/A	#N/A	#N/A	#N/A	#N/A	#N/A	#N/A	1.13989	0.578728	#N/A	#N/A	#N/A	#N/A	#N/A	#N/A	#N/A	#N/A	#N/A	#N/A	#N/A	#N/A	#N/A	#N/A	#N/A	#N/A	#N/A	#N/A	#N/A	#N/A	#N/A	#N/A	#N/A	1.80158	1.51903	0.726055	#N/A	0.712318	0.277496	0.700423	0.723292	#N/A	#N/A	#N/A	0.397108	19	ENSG00000251580	LINC02482	lncRNA	long intergenic non-protein coding RNA 2482 [Source:HGNC Symbol;Acc:HGNC:53458]
PDP1	#N/A	#N/A	2.70154	1.48983	1.44762	1.72017	1.89238	1.55544	1.54155	#N/A	1.02828	#N/A	0.868725	#N/A	#N/A	#N/A	#N/A	#N/A	#N/A	#N/A	#N/A	#N/A	#N/A	#N/A	#N/A	#N/A	#N/A	#N/A	#N/A	#N/A	#N/A	#N/A	#N/A	#N/A	#N/A	#N/A	#N/A	#N/A	#N/A	#N/A	#N/A	#N/A	#N/A	#N/A	#N/A	#N/A	#N/A	#N/A	#N/A	#N/A	#N/A	3.11388	1.29199	1.44468	2.04845	1.96939	0.612853	2.0553	1.37623	#N/A	#N/A	2.14813	1.64959	19	ENSG00000164951	PDP1	protein_coding	pyruvate dehydrogenase phosphatase catalytic subunit 1 [Source:HGNC Symbol;Acc:HGNC:9279]
INTS4	#N/A	#N/A	0.554181	#N/A	0.599114	0.938682	1.23746	1.10314	1.26834	#N/A	1.44358	#N/A	#N/A	#N/A	0.667909	#N/A	0.666168	0.551687	#N/A	#N/A	1.02815	#N/A	#N/A	1.11373	0.626418	#N/A	#N/A	#N/A	#N/A	#N/A	#N/A	#N/A	#N/A	#N/A	#N/A	#N/A	#N/A	#N/A	#N/A	#N/A	#N/A	#N/A	#N/A	#N/A	#N/A	#N/A	#N/A	#N/A	#N/A	#N/A	#N/A	#N/A	0.748677	#N/A	0.559436	0.781221	1.44435	#N/A	0.619006	1.00336	#N/A	#N/A	#N/A	19	ENSG00000149262	INTS4	protein_coding	integrator complex subunit 4 [Source:HGNC Symbol;Acc:HGNC:25048]
CABYR	#N/A	#N/A	#N/A	#N/A	#N/A	#N/A	#N/A	2.33016	#N/A	#N/A	#N/A	#N/A	#N/A	1.67314	3.03968	1.46129	#N/A	1.93523	1.67517	#N/A	#N/A	1.01808	#N/A	#N/A	#N/A	#N/A	2.22787	1.93458	1.72886	#N/A	1.57751	#N/A	1.34568	1.12595	#N/A	#N/A	0.793815	#N/A	#N/A	#N/A	#N/A	#N/A	#N/A	#N/A	#N/A	#N/A	#N/A	#N/A	#N/A	#N/A	#N/A	0.921507	#N/A	#N/A	#N/A	1.12827	0.512503	1.08817	1.07349	#N/A	#N/A	#N/A	#N/A	19	ENSG00000154040	CABYR	protein_coding	calcium binding tyrosine phosphorylation regulated [Source:HGNC Symbol;Acc:HGNC:15569]
SNHG19	#N/A	#N/A	4.43596	2.95452	2.70411	1.22019	1.11456	2.49151	0.727655	#N/A	0.599635	0.357907	1.54082	#N/A	#N/A	#N/A	1.61418	#N/A	#N/A	#N/A	#N/A	0.865537	#N/A	#N/A	#N/A	#N/A	#N/A	#N/A	#N/A	#N/A	#N/A	#N/A	#N/A	#N/A	#N/A	#N/A	1.48462	#N/A	#N/A	#N/A	#N/A	#N/A	#N/A	#N/A	#N/A	#N/A	#N/A	#N/A	#N/A	#N/A	#N/A	#N/A	#N/A	1.22948	1.11671	#N/A	0.457707	0.818485	1.03346	#N/A	#N/A	1.14732	#N/A	19	ENSG00000260260	SNHG19	lncRNA	small nucleolar RNA host gene 19 [Source:HGNC Symbol;Acc:HGNC:49574]
SLC25A45	#N/A	#N/A	1.59365	2.00978	1.10073	1.73307	1.43758	1.34351	2.96832	#N/A	1.59669	#N/A	0.843917	#N/A	0.660904	#N/A	#N/A	#N/A	#N/A	#N/A	#N/A	#N/A	#N/A	#N/A	#N/A	#N/A	#N/A	#N/A	1.57254	#N/A	#N/A	#N/A	#N/A	#N/A	#N/A	#N/A	0.396315	#N/A	#N/A	#N/A	#N/A	#N/A	#N/A	#N/A	#N/A	#N/A	#N/A	#N/A	#N/A	#N/A	#N/A	0.637556	#N/A	#N/A	1.41989	1.05611	1.76687	1.73229	1.02045	#N/A	1.03432	#N/A	#N/A	19	ENSG00000162241	SLC25A45	protein_coding	solute carrier family 25 member 45 [Source:HGNC Symbol;Acc:HGNC:27442]
RAD1	#N/A	#N/A	3.47019	1.80849	1.14117	2.03108	1.56641	1.57785	2.40489	#N/A	2.08576	#N/A	0.890309	#N/A	0.765656	0.795711	#N/A	#N/A	#N/A	#N/A	#N/A	#N/A	#N/A	#N/A	#N/A	#N/A	#N/A	#N/A	0.985331	#N/A	#N/A	#N/A	#N/A	#N/A	#N/A	#N/A	#N/A	#N/A	#N/A	#N/A	#N/A	#N/A	#N/A	#N/A	#N/A	#N/A	#N/A	#N/A	#N/A	#N/A	#N/A	2.19776	0.876155	1.27481	1.53473	1.64692	0.993423	1.92273	#N/A	#N/A	#N/A	#N/A	#N/A	19	ENSG00000113456	RAD1	protein_coding	RAD1 checkpoint DNA exonuclease [Source:HGNC Symbol;Acc:HGNC:9806]
VPS29	#N/A	#N/A	1.07773	#N/A	0.934222	0.75741	0.893231	0.780005	2.57353	#N/A	3.21321	#N/A	0.70886	#N/A	#N/A	#N/A	#N/A	#N/A	#N/A	1.61362	#N/A	0.937804	#N/A	#N/A	#N/A	#N/A	#N/A	#N/A	#N/A	#N/A	#N/A	#N/A	0.533401	#N/A	#N/A	#N/A	0.598802	#N/A	#N/A	#N/A	#N/A	#N/A	#N/A	#N/A	#N/A	#N/A	#N/A	#N/A	#N/A	#N/A	#N/A	0.511519	#N/A	0.722726	1.27477	1.70702	1.92774	2.84595	1.28395	#N/A	#N/A	#N/A	#N/A	19	ENSG00000111237	VPS29	protein_coding	VPS29 retromer complex component [Source:HGNC Symbol;Acc:HGNC:14340]
THUMPD3	#N/A	#N/A	0.956596	0.857187	1.79226	1.45341	2.64612	1.26426	2.05265	#N/A	1.27697	#N/A	1.12003	#N/A	#N/A	#N/A	#N/A	#N/A	1.52405	3.23804	#N/A	2.73892	#N/A	#N/A	1.46502	#N/A	#N/A	#N/A	#N/A	#N/A	#N/A	#N/A	#N/A	#N/A	#N/A	#N/A	#N/A	#N/A	#N/A	#N/A	#N/A	#N/A	#N/A	#N/A	#N/A	#N/A	#N/A	#N/A	#N/A	#N/A	#N/A	0.768857	#N/A	#N/A	1.15681	1.19204	#N/A	2.38832	0.94007	1.8954	#N/A	#N/A	#N/A	19	ENSG00000134077	THUMPD3	protein_coding	THUMP domain containing 3 [Source:HGNC Symbol;Acc:HGNC:24493]
ACP1	#N/A	#N/A	1.83574	1.42108	2.40792	1.16599	1.72633	1.50671	0.96682	#N/A	0.660568	#N/A	0.818636	#N/A	#N/A	#N/A	#N/A	#N/A	#N/A	#N/A	#N/A	#N/A	#N/A	#N/A	#N/A	#N/A	1.51117	#N/A	#N/A	#N/A	#N/A	#N/A	#N/A	#N/A	#N/A	#N/A	1.0488	#N/A	#N/A	#N/A	#N/A	#N/A	#N/A	#N/A	#N/A	#N/A	#N/A	#N/A	#N/A	#N/A	#N/A	1.98639	0.899426	1.14183	1.42729	0.82569	0.383322	1.14794	1.23138	#N/A	#N/A	#N/A	#N/A	19	ENSG00000143727	ACP1	protein_coding	acid phosphatase 1 [Source:HGNC Symbol;Acc:HGNC:122]
PRMT7	#N/A	#N/A	0.73968	0.706544	#N/A	1.35631	1.30205	0.9079	1.70629	#N/A	0.976172	#N/A	0.74252	#N/A	#N/A	0.537691	#N/A	#N/A	#N/A	1.75359	#N/A	#N/A	#N/A	#N/A	0.752911	#N/A	#N/A	#N/A	0.891679	#N/A	#N/A	#N/A	#N/A	#N/A	#N/A	#N/A	#N/A	#N/A	#N/A	#N/A	#N/A	#N/A	#N/A	#N/A	#N/A	#N/A	#N/A	#N/A	#N/A	#N/A	#N/A	0.608729	0.54658	0.896631	0.923283	#N/A	3.18557	1.27318	#N/A	1.24284	#N/A	#N/A	#N/A	19	ENSG00000132600	PRMT7	protein_coding	protein arginine methyltransferase 7 [Source:HGNC Symbol;Acc:HGNC:25557]
TEX52	#N/A	#N/A	1.9099	1.02922	#N/A	0.665651	#N/A	1.70568	0.575035	#N/A	#N/A	#N/A	#N/A	1.8516	1.7202	1.07772	0.688972	1.12989	#N/A	#N/A	0.451132	#N/A	#N/A	0.381657	#N/A	#N/A	1.12184	#N/A	0.733559	#N/A	1.55525	#N/A	1.04873	#N/A	#N/A	#N/A	#N/A	#N/A	#N/A	#N/A	#N/A	#N/A	#N/A	#N/A	#N/A	#N/A	#N/A	#N/A	#N/A	#N/A	#N/A	1.7185	#N/A	#N/A	#N/A	0.521465	#N/A	#N/A	#N/A	#N/A	#N/A	#N/A	0.469712	19	ENSG00000283297	TEX52	protein_coding	testis expressed 52 [Source:HGNC Symbol;Acc:HGNC:53643]
MTG1	#N/A	#N/A	0.46343	#N/A	#N/A	1.07879	#N/A	0.78234	1.10455	#N/A	2.67777	#N/A	0.634067	#N/A	#N/A	#N/A	#N/A	0.517299	#N/A	0.82309	#N/A	#N/A	#N/A	0.818675	#N/A	#N/A	0.713594	0.829698	0.672166	#N/A	#N/A	#N/A	#N/A	#N/A	#N/A	#N/A	#N/A	#N/A	#N/A	#N/A	#N/A	#N/A	#N/A	#N/A	#N/A	#N/A	#N/A	#N/A	#N/A	#N/A	#N/A	0.612335	0.550494	1.05334	#N/A	0.993707	1.55272	1.17758	0.93382	#N/A	#N/A	#N/A	#N/A	19	ENSG00000148824	MTG1	protein_coding	mitochondrial ribosome associated GTPase 1 [Source:HGNC Symbol;Acc:HGNC:32159]
CZIB	#N/A	#N/A	3.46429	2.00017	2.11976	2.23846	1.81722	1.41547	1.98391	#N/A	1.71501	#N/A	#N/A	#N/A	#N/A	#N/A	#N/A	#N/A	#N/A	1.46396	#N/A	#N/A	#N/A	#N/A	#N/A	#N/A	2.75159	3.39685	1.70316	#N/A	#N/A	#N/A	#N/A	#N/A	#N/A	#N/A	0.823407	#N/A	#N/A	#N/A	#N/A	#N/A	#N/A	#N/A	#N/A	#N/A	#N/A	#N/A	#N/A	#N/A	#N/A	1.2769	0.804226	#N/A	#N/A	1.60797	#N/A	1.56657	1.81609	#N/A	#N/A	2.27911	#N/A	19	ENSG00000162384	CZIB	protein_coding	CXXC motif containing zinc binding protein [Source:HGNC Symbol;Acc:HGNC:26059]
RBBP7	#N/A	#N/A	1.77759	0.974698	1.60403	2.13069	2.542	0.908036	2.92764	#N/A	3.57421	1.2693	#N/A	#N/A	#N/A	#N/A	#N/A	#N/A	1.06038	2.05338	#N/A	1.30403	#N/A	#N/A	#N/A	#N/A	0.699585	0.869026	1.05154	#N/A	#N/A	#N/A	#N/A	#N/A	#N/A	#N/A	0.429513	#N/A	#N/A	#N/A	#N/A	#N/A	#N/A	#N/A	#N/A	#N/A	#N/A	#N/A	#N/A	#N/A	#N/A	#N/A	#N/A	#N/A	#N/A	#N/A	1.2915	0.986492	1.17617	#N/A	#N/A	#N/A	#N/A	19	ENSG00000102054	RBBP7	protein_coding	RB binding protein 7, chromatin remodeling factor [Source:HGNC Symbol;Acc:HGNC:9890]
BBS2	#N/A	#N/A	1.07936	#N/A	1.01338	1.69401	1.08545	0.877732	1.82829	#N/A	3.06923	#N/A	#N/A	#N/A	#N/A	#N/A	#N/A	#N/A	#N/A	#N/A	#N/A	0.868407	#N/A	#N/A	1.03945	#N/A	#N/A	#N/A	#N/A	#N/A	#N/A	#N/A	#N/A	#N/A	#N/A	#N/A	0.355623	#N/A	0.427822	#N/A	#N/A	#N/A	0.466035	0.393687	#N/A	#N/A	0.459678	0.430298	#N/A	0.518077	#N/A	#N/A	#N/A	#N/A	#N/A	#N/A	1.67284	1.68026	#N/A	#N/A	#N/A	#N/A	1.49927	19	ENSG00000125124	BBS2	protein_coding	Bardet-Biedl syndrome 2 [Source:HGNC Symbol;Acc:HGNC:967]
FBXO44	#N/A	#N/A	3.13145	1.72112	1.75169	1.53452	1.15305	2.4283	0.760357	#N/A	0.555259	#N/A	2.04647	#N/A	#N/A	#N/A	#N/A	1.26905	#N/A	#N/A	#N/A	#N/A	#N/A	0.523353	#N/A	#N/A	1.12939	#N/A	1.43324	#N/A	#N/A	0.690444	#N/A	#N/A	#N/A	#N/A	#N/A	#N/A	#N/A	#N/A	#N/A	#N/A	#N/A	#N/A	#N/A	#N/A	#N/A	#N/A	#N/A	#N/A	0.675333	2.00726	1.7958	#N/A	1.28344	#N/A	#N/A	0.904316	#N/A	#N/A	#N/A	#N/A	#N/A	19	ENSG00000132879	FBXO44	protein_coding	F-box protein 44 [Source:HGNC Symbol;Acc:HGNC:24847]
RDH14	#N/A	#N/A	1.66653	1.27207	2.22047	1.85963	1.11904	1.60105	3.63409	#N/A	1.42346	#N/A	0.898726	#N/A	#N/A	#N/A	#N/A	#N/A	#N/A	#N/A	#N/A	#N/A	#N/A	#N/A	#N/A	#N/A	1.14694	#N/A	#N/A	#N/A	#N/A	#N/A	#N/A	#N/A	#N/A	#N/A	0.712694	#N/A	0.72055	#N/A	#N/A	#N/A	#N/A	#N/A	#N/A	#N/A	#N/A	#N/A	#N/A	#N/A	#N/A	0.96131	1.01214	1.51776	#N/A	1.28226	0.835134	2.54584	1.8986	#N/A	#N/A	#N/A	#N/A	19	ENSG00000240857	RDH14	protein_coding	retinol dehydrogenase 14 [Source:HGNC Symbol;Acc:HGNC:19979]
RABL6	#N/A	#N/A	1.04672	0.57363	1.07378	1.11822	#N/A	0.920763	1.23028	#N/A	2.11076	#N/A	#N/A	1.12003	0.837913	0.948517	#N/A	1.25857	0.817797	2.61149	#N/A	1.58098	#N/A	2.01991	1.00706	#N/A	#N/A	#N/A	#N/A	#N/A	#N/A	#N/A	#N/A	#N/A	#N/A	#N/A	#N/A	#N/A	#N/A	#N/A	#N/A	#N/A	#N/A	#N/A	#N/A	#N/A	#N/A	#N/A	#N/A	#N/A	#N/A	#N/A	#N/A	#N/A	#N/A	1.04644	1.8917	1.76334	#N/A	#N/A	#N/A	#N/A	#N/A	19	ENSG00000196642	RABL6	protein_coding	RAB, member RAS oncogene family like 6 [Source:HGNC Symbol;Acc:HGNC:24703]
TLL2	#N/A	#N/A	5.70532	1.88796	1.13115	0.777744	0.691469	1.49884	0.515388	#N/A	#N/A	#N/A	1.3479	#N/A	#N/A	#N/A	#N/A	#N/A	#N/A	#N/A	#N/A	#N/A	#N/A	#N/A	#N/A	#N/A	#N/A	0.635395	#N/A	#N/A	1.16718	#N/A	#N/A	#N/A	#N/A	#N/A	#N/A	#N/A	#N/A	#N/A	#N/A	#N/A	#N/A	#N/A	#N/A	#N/A	#N/A	#N/A	#N/A	#N/A	0.867152	2.67476	1.61532	0.866703	0.67107	0.765664	#N/A	0.527053	0.618619	#N/A	#N/A	0.51502	#N/A	19	ENSG00000095587	TLL2	protein_coding	tolloid like 2 [Source:HGNC Symbol;Acc:HGNC:11844]
SAPCD1-AS1#235663	#N/A	#N/A	1.13885	0.385765	0.267961	#N/A	#N/A	0.265636	#N/A	#N/A	#N/A	#N/A	0.238251	0.686017	0.306937	0.452214	0.17753	0.259658	#N/A	#N/A	#N/A	#N/A	#N/A	#N/A	#N/A	#N/A	0.270311	0.20287	0.20867	#N/A	0.552305	#N/A	#N/A	#N/A	#N/A	#N/A	#N/A	#N/A	#N/A	#N/A	#N/A	#N/A	#N/A	#N/A	#N/A	#N/A	#N/A	#N/A	#N/A	#N/A	#N/A	0.705509	0.455722	0.224998	0.193646	#N/A	#N/A	0.177941	#N/A	#N/A	#N/A	#N/A	#N/A	19	ENSG00000235663	SAPCD1-AS1	lncRNA	SAPCD1 antisense RNA 1 [Source:HGNC Symbol;Acc:HGNC:39824]
TMEM9	#N/A	#N/A	4.56695	1.57341	0.62536	0.573269	0.522096	1.13102	0.42044	#N/A	0.270415	0.179541	1.04929	#N/A	#N/A	#N/A	#N/A	#N/A	#N/A	#N/A	#N/A	#N/A	#N/A	#N/A	0.37318	#N/A	#N/A	#N/A	0.491762	#N/A	#N/A	#N/A	#N/A	#N/A	#N/A	#N/A	#N/A	#N/A	#N/A	#N/A	#N/A	#N/A	#N/A	#N/A	#N/A	#N/A	#N/A	#N/A	#N/A	#N/A	#N/A	2.29177	0.996901	#N/A	0.636643	0.291154	#N/A	0.313594	#N/A	#N/A	#N/A	0.336817	0.311768	19	ENSG00000116857	TMEM9	protein_coding	transmembrane protein 9 [Source:HGNC Symbol;Acc:HGNC:18823]
ARNTL	#N/A	#N/A	1.04858	0.920455	1.19499	1.48647	0.860718	1.01777	1.28018	#N/A	#N/A	#N/A	#N/A	#N/A	#N/A	0.908987	#N/A	#N/A	#N/A	#N/A	#N/A	#N/A	#N/A	#N/A	#N/A	#N/A	1.04829	0.874507	#N/A	#N/A	0.954147	#N/A	0.741727	#N/A	#N/A	#N/A	#N/A	#N/A	#N/A	#N/A	#N/A	#N/A	#N/A	#N/A	#N/A	#N/A	#N/A	#N/A	#N/A	#N/A	#N/A	0.547284	0.91884	1.6808	1.03633	1.14101	1.63051	1.3634	#N/A	#N/A	#N/A	#N/A	#N/A	19	ENSG00000133794	ARNTL	protein_coding	aryl hydrocarbon receptor nuclear translocator like [Source:HGNC Symbol;Acc:HGNC:701]
RNMT	#N/A	#N/A	0.645811	0.838564	1.01114	0.738274	#N/A	0.644371	1.44571	#N/A	1.3134	#N/A	0.684133	#N/A	#N/A	#N/A	#N/A	#N/A	#N/A	0.776448	#N/A	#N/A	#N/A	#N/A	#N/A	#N/A	0.572566	#N/A	#N/A	#N/A	#N/A	#N/A	#N/A	#N/A	#N/A	#N/A	0.325527	#N/A	#N/A	#N/A	#N/A	#N/A	#N/A	#N/A	#N/A	#N/A	0.256296	#N/A	#N/A	#N/A	#N/A	0.34249	0.518599	0.983079	#N/A	#N/A	3.99091	1.32657	0.944645	1.06322	#N/A	#N/A	#N/A	19	ENSG00000101654	RNMT	protein_coding	RNA guanine-7 methyltransferase [Source:HGNC Symbol;Acc:HGNC:10075]
C10orf143	#N/A	#N/A	2.22758	1.30929	2.17496	3.30327	2.85753	1.41246	#N/A	#N/A	#N/A	#N/A	1.25608	1.48599	#N/A	1.12094	1.06662	#N/A	#N/A	1.56726	#N/A	#N/A	#N/A	1.96011	1.5066	#N/A	#N/A	#N/A	1.35266	#N/A	0.631902	#N/A	#N/A	#N/A	#N/A	#N/A	#N/A	#N/A	#N/A	#N/A	#N/A	#N/A	#N/A	#N/A	#N/A	#N/A	#N/A	#N/A	#N/A	#N/A	#N/A	0.942957	#N/A	#N/A	1.3539	#N/A	#N/A	1.83233	1.34048	#N/A	#N/A	#N/A	#N/A	19	ENSG00000237489	C10orf143	protein_coding	chromosome 10 open reading frame 143 [Source:HGNC Symbol;Acc:HGNC:48677]
RRP15	#N/A	#N/A	1.68665	0.967762	1.54085	1.70868	1.05687	0.845248	2.32552	#N/A	2.62592	1.36532	0.951786	#N/A	#N/A	#N/A	#N/A	#N/A	#N/A	1.77337	#N/A	#N/A	#N/A	#N/A	#N/A	#N/A	0.675656	0.936282	1.32689	#N/A	#N/A	#N/A	#N/A	#N/A	#N/A	#N/A	#N/A	#N/A	#N/A	#N/A	#N/A	#N/A	#N/A	#N/A	#N/A	#N/A	#N/A	#N/A	#N/A	#N/A	#N/A	0.556245	#N/A	#N/A	#N/A	#N/A	2.01322	1.24187	1.39765	2.08858	#N/A	#N/A	#N/A	19	ENSG00000067533	RRP15	protein_coding	ribosomal RNA processing 15 homolog [Source:HGNC Symbol;Acc:HGNC:24255]
GIHCG#257698	#N/A	#N/A	3.05015	1.49473	1.25797	0.839291	0.706662	1.78658	0.470276	#N/A	0.407052	#N/A	1.69808	#N/A	1.01407	#N/A	#N/A	1.28878	#N/A	#N/A	#N/A	0.51268	#N/A	#N/A	#N/A	#N/A	1.91568	0.771373	0.837927	#N/A	#N/A	#N/A	#N/A	#N/A	#N/A	#N/A	0.93522	#N/A	#N/A	#N/A	#N/A	#N/A	#N/A	#N/A	#N/A	#N/A	#N/A	#N/A	#N/A	#N/A	#N/A	#N/A	#N/A	#N/A	#N/A	#N/A	#N/A	0.487491	#N/A	#N/A	#N/A	0.627776	0.498914	19	ENSG00000257698	GIHCG	lncRNA	GIHCG inhibitor of miR-200b/200a/429 expression [Source:HGNC Symbol;Acc:HGNC:52649]
DYNLT2#184786	#N/A	#N/A	1.50575	1.15161	1.45371	1.30585	#N/A	1.37362	0.904991	#N/A	0.887345	#N/A	1.23322	#N/A	#N/A	#N/A	#N/A	#N/A	#N/A	#N/A	#N/A	#N/A	#N/A	#N/A	1.21561	#N/A	0.987202	#N/A	#N/A	#N/A	#N/A	#N/A	1.01666	#N/A	#N/A	#N/A	0.543155	#N/A	#N/A	#N/A	#N/A	#N/A	#N/A	#N/A	#N/A	#N/A	#N/A	#N/A	#N/A	#N/A	#N/A	0.927249	0.809101	2.41919	1.30293	#N/A	0.54585	1.3347	1.41837	#N/A	#N/A	#N/A	#N/A	19	ENSG00000184786	DYNLT2	protein_coding	dynein light chain Tctex-type 2 [Source:HGNC Symbol;Acc:HGNC:11695]
FECH	#N/A	#N/A	1.46447	#N/A	1.36174	1.68276	#N/A	1.21455	1.5552	#N/A	0.95086	#N/A	1.2603	#N/A	#N/A	#N/A	#N/A	#N/A	#N/A	#N/A	#N/A	#N/A	#N/A	#N/A	#N/A	#N/A	#N/A	#N/A	#N/A	#N/A	#N/A	#N/A	#N/A	#N/A	#N/A	#N/A	0.501812	#N/A	0.581163	#N/A	#N/A	#N/A	#N/A	#N/A	#N/A	#N/A	#N/A	#N/A	#N/A	#N/A	#N/A	2.14063	1.37277	1.85847	2.12175	1.17826	0.654382	2.02158	1.17633	0.689556	#N/A	#N/A	1.59786	19	ENSG00000066926	FECH	protein_coding	ferrochelatase [Source:HGNC Symbol;Acc:HGNC:3647]
LINC01134	#N/A	#N/A	1.14632	#N/A	0.280099	#N/A	#N/A	0.425714	#N/A	#N/A	#N/A	#N/A	0.339953	1.71307	#N/A	#N/A	#N/A	0.278971	#N/A	#N/A	#N/A	#N/A	#N/A	0.160595	#N/A	#N/A	#N/A	0.22493	0.235247	#N/A	0.721731	#N/A	0.279559	#N/A	#N/A	#N/A	#N/A	#N/A	#N/A	#N/A	#N/A	#N/A	#N/A	#N/A	#N/A	#N/A	#N/A	#N/A	#N/A	#N/A	#N/A	2.07952	0.300884	0.225229	0.198519	0.1727	#N/A	0.145435	0.188984	#N/A	#N/A	#N/A	0.180719	19	ENSG00000236423	LINC01134	lncRNA	long intergenic non-protein coding RNA 1134 [Source:HGNC Symbol;Acc:HGNC:49449]
#254557	#N/A	#N/A	0.255418	0.21176	0.187783	#N/A	#N/A	0.211339	#N/A	#N/A	#N/A	#N/A	0.206961	0.261133	0.226283	0.220628	0.159458	0.200525	#N/A	#N/A	#N/A	#N/A	0.210248	#N/A	#N/A	#N/A	0.205006	#N/A	#N/A	#N/A	0.24637	#N/A	0.197829	#N/A	#N/A	#N/A	#N/A	#N/A	#N/A	#N/A	#N/A	#N/A	0.95602	0.12304	#N/A	#N/A	#N/A	#N/A	#N/A	0.52401	#N/A	0.279752	0.184793	#N/A	#N/A	#N/A	#N/A	#N/A	#N/A	#N/A	#N/A	#N/A	#N/A	19	ENSG00000254557		lncRNA	novel transcript
#286045	#N/A	#N/A	0.247624	#N/A	0.166312	0.162754	#N/A	0.181792	#N/A	0.0843499	#N/A	#N/A	#N/A	#N/A	#N/A	#N/A	#N/A	#N/A	#N/A	#N/A	#N/A	#N/A	#N/A	#N/A	#N/A	#N/A	#N/A	#N/A	0.156462	#N/A	0.386722	#N/A	#N/A	#N/A	#N/A	#N/A	0.184153	0.057961	0.241063	#N/A	#N/A	#N/A	1.21977	#N/A	0.0503642	#N/A	0.556687	0.19436	#N/A	0.404126	#N/A	0.515562	0.159687	#N/A	0.160509	#N/A	#N/A	#N/A	#N/A	#N/A	#N/A	0.155767	#N/A	19	ENSG00000286045		lncRNA	novel transcript, antisense to GCFC2
PPP1CC	#N/A	#N/A	2.01569	1.20525	2.67907	1.53665	1.40967	0.914827	2.15243	#N/A	3.85014	#N/A	#N/A	#N/A	#N/A	#N/A	#N/A	#N/A	#N/A	#N/A	#N/A	#N/A	#N/A	#N/A	#N/A	#N/A	#N/A	0.962995	#N/A	#N/A	#N/A	#N/A	#N/A	#N/A	#N/A	#N/A	1.313	#N/A	1.32013	#N/A	#N/A	#N/A	1.34034	#N/A	1.23388	#N/A	1.03066	0.277894	#N/A	1.43764	#N/A	#N/A	#N/A	#N/A	#N/A	#N/A	1.20807	1.41682	#N/A	#N/A	#N/A	0.980707	#N/A	19	ENSG00000186298	PPP1CC	protein_coding	protein phosphatase 1 catalytic subunit gamma [Source:HGNC Symbol;Acc:HGNC:9283]
EAF2	#N/A	#N/A	1.37615	#N/A	2.89517	1.49572	1.34608	1.08961	1.49599	#N/A	1.56166	#N/A	#N/A	0.994088	1.36419	1.24828	1.40253	1.41396	#N/A	#N/A	#N/A	#N/A	#N/A	#N/A	#N/A	#N/A	#N/A	#N/A	#N/A	#N/A	#N/A	#N/A	1.55726	#N/A	#N/A	#N/A	#N/A	#N/A	#N/A	#N/A	#N/A	#N/A	#N/A	#N/A	#N/A	#N/A	#N/A	#N/A	#N/A	#N/A	#N/A	1.60217	#N/A	1.56412	1.51426	#N/A	0.930075	2.19211	#N/A	#N/A	#N/A	1.23331	#N/A	19	ENSG00000145088	EAF2	protein_coding	ELL associated factor 2 [Source:HGNC Symbol;Acc:HGNC:23115]
HSPA2-AS1	#N/A	#N/A	0.799475	0.780074	1.10652	2.17331	1.06321	0.84601	0.981549	#N/A	1.59698	#N/A	1.43314	#N/A	#N/A	#N/A	#N/A	#N/A	#N/A	#N/A	#N/A	#N/A	#N/A	#N/A	#N/A	#N/A	#N/A	#N/A	1.24744	#N/A	#N/A	#N/A	#N/A	#N/A	#N/A	0.939604	0.523498	#N/A	#N/A	#N/A	#N/A	#N/A	#N/A	#N/A	#N/A	#N/A	#N/A	#N/A	#N/A	#N/A	#N/A	#N/A	0.556578	1.48872	#N/A	1.36494	3.7339	1.09325	1.30136	2.95259	#N/A	#N/A	#N/A	19	ENSG00000259116	HSPA2-AS1	lncRNA	HSPA2 and ZBTB1 antisense RNA 1 [Source:HGNC Symbol;Acc:HGNC:55433]
UBTD1	#N/A	#N/A	0.963206	0.941547	1.48705	3.38109	#N/A	0.956029	1.11526	#N/A	1.22858	#N/A	1.39681	#N/A	#N/A	#N/A	#N/A	#N/A	#N/A	#N/A	#N/A	#N/A	#N/A	#N/A	#N/A	#N/A	#N/A	#N/A	#N/A	#N/A	#N/A	#N/A	#N/A	#N/A	#N/A	#N/A	#N/A	#N/A	#N/A	#N/A	#N/A	#N/A	#N/A	#N/A	#N/A	#N/A	#N/A	#N/A	#N/A	#N/A	#N/A	2.69694	1.49765	#N/A	3.71849	3.62075	2.66009	2.5393	1.32309	1.75128	0.880272	1.84834	3.45424	19	ENSG00000165886	UBTD1	protein_coding	ubiquitin domain containing 1 [Source:HGNC Symbol;Acc:HGNC:25683]
HRK	#N/A	#N/A	0.250666	#N/A	#N/A	0.135658	#N/A	0.171385	#N/A	#N/A	#N/A	#N/A	#N/A	0.206773	0.191676	0.186871	0.109313	0.168389	#N/A	#N/A	#N/A	#N/A	0.176556	#N/A	#N/A	#N/A	0.168318	#N/A	0.143414	#N/A	0.150473	#N/A	#N/A	#N/A	#N/A	#N/A	#N/A	#N/A	0.15906	#N/A	#N/A	#N/A	2.54516	#N/A	#N/A	#N/A	0.377882	#N/A	#N/A	0.213112	#N/A	0.233497	#N/A	#N/A	0.132831	#N/A	#N/A	#N/A	#N/A	#N/A	#N/A	0.140433	#N/A	19	ENSG00000135116	HRK	protein_coding	harakiri, BCL2 interacting protein [Source:HGNC Symbol;Acc:HGNC:5185]
CBR4	#N/A	#N/A	1.04152	0.664243	1.31001	1.80415	0.785535	0.463738	2.01154	#N/A	2.17428	#N/A	0.37366	#N/A	#N/A	#N/A	#N/A	#N/A	#N/A	#N/A	#N/A	#N/A	#N/A	#N/A	#N/A	0.6158	0.871473	1.13929	1.43687	#N/A	#N/A	#N/A	#N/A	#N/A	#N/A	#N/A	#N/A	#N/A	#N/A	#N/A	#N/A	#N/A	#N/A	#N/A	#N/A	#N/A	#N/A	#N/A	#N/A	#N/A	#N/A	#N/A	#N/A	#N/A	#N/A	0.684985	2.06123	0.862552	0.747892	#N/A	#N/A	1.21917	1.05445	19	ENSG00000145439	CBR4	protein_coding	carbonyl reductase 4 [Source:HGNC Symbol;Acc:HGNC:25891]
#283380	#N/A	#N/A	#N/A	#N/A	#N/A	#N/A	0.161096	0.17804	#N/A	#N/A	#N/A	#N/A	#N/A	#N/A	#N/A	#N/A	#N/A	#N/A	#N/A	#N/A	#N/A	#N/A	#N/A	#N/A	#N/A	#N/A	0.154958	#N/A	0.16034	#N/A	#N/A	#N/A	#N/A	#N/A	#N/A	#N/A	0.207536	0.0570208	0.297087	#N/A	#N/A	#N/A	0.859214	0.100214	0.0425329	0.00789377	0.363214	0.1033	#N/A	0.241164	#N/A	0.370176	#N/A	0.172017	0.171323	#N/A	#N/A	0.147638	#N/A	#N/A	#N/A	0.135112	#N/A	19	ENSG00000283380		lncRNA	novel transcript
DHX30	#N/A	#N/A	0.737529	0.724701	0.856408	1.11223	#N/A	0.615489	2.23769	#N/A	2.16136	#N/A	0.570534	#N/A	#N/A	0.419892	0.725729	#N/A	#N/A	1.26134	1.00145	#N/A	#N/A	#N/A	#N/A	#N/A	#N/A	0.963186	0.675974	#N/A	#N/A	#N/A	#N/A	#N/A	#N/A	#N/A	#N/A	#N/A	#N/A	#N/A	#N/A	#N/A	#N/A	#N/A	#N/A	#N/A	#N/A	#N/A	#N/A	#N/A	#N/A	#N/A	#N/A	#N/A	0.952844	#N/A	2.59706	0.77147	#N/A	1.30209	#N/A	0.928881	#N/A	19	ENSG00000132153	DHX30	protein_coding	DExH-box helicase 30 [Source:HGNC Symbol;Acc:HGNC:16716]
GPR68	#N/A	#N/A	1.12571	0.363854	0.209209	0.190107	#N/A	0.402084	#N/A	#N/A	#N/A	#N/A	0.363537	#N/A	0.484187	0.611434	0.167814	#N/A	#N/A	#N/A	#N/A	#N/A	#N/A	#N/A	#N/A	#N/A	#N/A	0.187096	#N/A	#N/A	1.07758	#N/A	#N/A	0.145223	#N/A	#N/A	#N/A	#N/A	#N/A	#N/A	#N/A	#N/A	#N/A	#N/A	#N/A	#N/A	#N/A	#N/A	#N/A	#N/A	#N/A	1.2454	0.525506	0.199758	0.186773	0.160709	#N/A	0.165295	0.180054	#N/A	#N/A	#N/A	#N/A	19	ENSG00000119714	GPR68	protein_coding	G protein-coupled receptor 68 [Source:HGNC Symbol;Acc:HGNC:4519]
APIP	#N/A	#N/A	1.13856	0.551863	1.10563	1.27704	0.959696	0.654643	1.76716	#N/A	2.42214	#N/A	#N/A	0.345802	0.454043	#N/A	#N/A	#N/A	#N/A	1.67367	#N/A	1.71203	#N/A	#N/A	#N/A	#N/A	#N/A	#N/A	0.911496	#N/A	#N/A	#N/A	#N/A	#N/A	#N/A	#N/A	#N/A	#N/A	#N/A	#N/A	#N/A	#N/A	#N/A	#N/A	#N/A	#N/A	#N/A	#N/A	#N/A	#N/A	#N/A	0.824177	#N/A	1.02825	1.73812	#N/A	2.22982	3.22584	#N/A	#N/A	#N/A	1.03319	#N/A	19	ENSG00000149089	APIP	protein_coding	APAF1 interacting protein [Source:HGNC Symbol;Acc:HGNC:17581]
BCL2L12	#N/A	#N/A	2.49519	1.37069	#N/A	0.515823	#N/A	1.32029	0.494517	#N/A	0.310145	#N/A	#N/A	1.25904	1.96607	1.10272	0.814301	1.33153	#N/A	#N/A	#N/A	#N/A	#N/A	#N/A	#N/A	#N/A	1.25792	#N/A	0.596564	#N/A	#N/A	#N/A	#N/A	#N/A	#N/A	#N/A	#N/A	#N/A	#N/A	#N/A	#N/A	#N/A	#N/A	#N/A	#N/A	#N/A	#N/A	#N/A	#N/A	#N/A	#N/A	0.966809	1.37606	0.544689	#N/A	#N/A	0.244804	0.377937	0.51209	#N/A	#N/A	#N/A	#N/A	19	ENSG00000126453	BCL2L12	protein_coding	BCL2 like 12 [Source:HGNC Symbol;Acc:HGNC:13787]
LNCATV	#N/A	#N/A	0.19014	0.175856	#N/A	#N/A	#N/A	0.173917	#N/A	#N/A	#N/A	#N/A	#N/A	0.174803	0.191002	#N/A	0.139052	#N/A	#N/A	#N/A	#N/A	#N/A	#N/A	#N/A	#N/A	#N/A	#N/A	#N/A	#N/A	#N/A	0.138896	#N/A	#N/A	#N/A	#N/A	#N/A	0.0285309	0.0440713	0.044606	#N/A	1.36873	#N/A	3.49058	0.0241246	0.0372326	#N/A	0.136322	0.0438365	#N/A	0.074088	0.0215094	0.230999	#N/A	#N/A	#N/A	#N/A	#N/A	#N/A	#N/A	#N/A	#N/A	#N/A	#N/A	19	ENSG00000238005	LNCATV	lncRNA	lncRNA negative regulator of antiviral signaling [Source:HGNC Symbol;Acc:HGNC:54478]
KDSR-DT	#N/A	#N/A	1.97368	0.867999	0.67518	0.330071	0.382209	1.05417	0.348529	#N/A	0.215528	#N/A	#N/A	#N/A	#N/A	#N/A	#N/A	#N/A	#N/A	#N/A	#N/A	#N/A	#N/A	#N/A	#N/A	#N/A	0.915951	#N/A	0.541951	#N/A	0.863937	#N/A	#N/A	#N/A	#N/A	#N/A	#N/A	#N/A	#N/A	#N/A	#N/A	#N/A	#N/A	#N/A	#N/A	#N/A	#N/A	#N/A	#N/A	#N/A	#N/A	1.4024	1.12292	0.431333	0.311643	#N/A	0.181201	0.255774	0.369705	#N/A	#N/A	0.314975	#N/A	19	ENSG00000267390	KDSR-DT	lncRNA	KDSR divergent transcript [Source:HGNC Symbol;Acc:HGNC:55299]
MTRR	#N/A	#N/A	1.49855	0.884476	1.41783	1.24501	1.56239	0.73674	1.53465	#N/A	2.78212	1.52482	0.930853	#N/A	#N/A	0.696542	#N/A	#N/A	#N/A	#N/A	#N/A	#N/A	#N/A	#N/A	#N/A	#N/A	0.691628	#N/A	#N/A	#N/A	#N/A	#N/A	#N/A	#N/A	#N/A	#N/A	#N/A	#N/A	#N/A	#N/A	#N/A	#N/A	#N/A	#N/A	#N/A	#N/A	#N/A	#N/A	#N/A	#N/A	#N/A	0.519364	#N/A	#N/A	1.11044	1.90755	1.6532	2.35124	0.99734	1.53058	#N/A	#N/A	#N/A	19	ENSG00000124275	MTRR	protein_coding	5-methyltetrahydrofolate-homocysteine methyltransferase reductase [Source:HGNC Symbol;Acc:HGNC:7473]
#249453	#N/A	#N/A	0.575065	0.350222	#N/A	#N/A	0.198472	0.346661	#N/A	#N/A	#N/A	#N/A	0.307453	0.636207	0.37603	0.289187	0.198313	0.243561	#N/A	#N/A	#N/A	#N/A	#N/A	#N/A	#N/A	#N/A	0.272936	0.208695	0.215746	#N/A	0.898836	#N/A	#N/A	#N/A	#N/A	#N/A	#N/A	#N/A	#N/A	#N/A	#N/A	#N/A	#N/A	#N/A	#N/A	#N/A	#N/A	#N/A	#N/A	#N/A	#N/A	0.388403	0.494153	0.212391	0.188416	#N/A	#N/A	#N/A	#N/A	#N/A	#N/A	0.197074	#N/A	19	ENSG00000249453		lncRNA	novel transcript
HIGD1C	#N/A	#N/A	1.83204	1.45073	1.03081	#N/A	#N/A	0.824919	0.469824	0.769434	0.34285	#N/A	1.18352	0.76713	1.35864	#N/A	0.598379	#N/A	#N/A	#N/A	#N/A	#N/A	#N/A	#N/A	#N/A	#N/A	#N/A	#N/A	0.750008	#N/A	0.735448	0.3649	#N/A	#N/A	#N/A	#N/A	#N/A	#N/A	#N/A	#N/A	#N/A	#N/A	#N/A	#N/A	#N/A	#N/A	#N/A	#N/A	#N/A	#N/A	#N/A	2.06516	1.26558	0.874432	#N/A	#N/A	#N/A	0.484686	#N/A	#N/A	#N/A	0.498292	#N/A	19	ENSG00000214511	HIGD1C	protein_coding	HIG1 hypoxia inducible domain family member 1C [Source:HGNC Symbol;Acc:HGNC:28044]
PCDHGB6	#N/A	#N/A	#N/A	#N/A	#N/A	#N/A	#N/A	0.936547	#N/A	#N/A	#N/A	#N/A	#N/A	#N/A	1.10397	#N/A	#N/A	#N/A	#N/A	0.580755	#N/A	1.10109	#N/A	#N/A	#N/A	#N/A	#N/A	1.35006	1.43954	#N/A	#N/A	#N/A	#N/A	#N/A	#N/A	#N/A	#N/A	#N/A	1.0732	#N/A	#N/A	#N/A	1.28704	0.624913	0.721807	#N/A	1.5627	0.796558	#N/A	1.15538	#N/A	0.788448	0.791921	1.46012	1.31781	#N/A	#N/A	#N/A	#N/A	#N/A	#N/A	0.8731	0.606766	19	ENSG00000253305	PCDHGB6	protein_coding	protocadherin gamma subfamily B, 6 [Source:HGNC Symbol;Acc:HGNC:8713]
ZRANB1	#N/A	#N/A	0.895983	0.481749	1.06121	1.34476	1.04921	0.543228	1.79272	#N/A	2.74863	#N/A	#N/A	0.513481	#N/A	0.541031	#N/A	#N/A	#N/A	2.54357	#N/A	1.16679	#N/A	#N/A	1.68006	#N/A	#N/A	1.15854	#N/A	#N/A	#N/A	#N/A	0.546002	#N/A	#N/A	#N/A	#N/A	#N/A	#N/A	#N/A	#N/A	#N/A	#N/A	#N/A	#N/A	#N/A	#N/A	#N/A	#N/A	#N/A	#N/A	#N/A	#N/A	#N/A	#N/A	0.73224	1.97489	1.28336	#N/A	#N/A	#N/A	0.90657	#N/A	19	ENSG00000019995	ZRANB1	protein_coding	zinc finger RANBP2-type containing 1 [Source:HGNC Symbol;Acc:HGNC:18224]
TENM1	#N/A	#N/A	#N/A	#N/A	0.934517	0.55795	0.574547	0.607786	0.307848	0.439313	#N/A	#N/A	#N/A	#N/A	#N/A	#N/A	#N/A	#N/A	#N/A	#N/A	#N/A	#N/A	#N/A	#N/A	#N/A	#N/A	#N/A	#N/A	0.605955	#N/A	#N/A	#N/A	#N/A	#N/A	0.101364	#N/A	0.691186	0.967199	3.0444	1.76538	1.4234	#N/A	2.65046	1.37597	2.34221	#N/A	0.872508	1.73666	#N/A	3.23817	#N/A	#N/A	#N/A	#N/A	#N/A	#N/A	#N/A	#N/A	#N/A	#N/A	#N/A	#N/A	#N/A	19	ENSG00000009694	TENM1	protein_coding	teneurin transmembrane protein 1 [Source:HGNC Symbol;Acc:HGNC:8117]
EIF4A2	#N/A	#N/A	2.28561	0.620345	1.89878	2.07019	1.75743	0.658245	3.13756	#N/A	4.30831	#N/A	0.680328	#N/A	#N/A	#N/A	#N/A	#N/A	#N/A	1.90058	#N/A	0.924537	#N/A	#N/A	#N/A	#N/A	#N/A	#N/A	#N/A	#N/A	#N/A	#N/A	#N/A	#N/A	#N/A	#N/A	0.899042	#N/A	#N/A	#N/A	#N/A	#N/A	#N/A	#N/A	#N/A	#N/A	#N/A	#N/A	#N/A	#N/A	#N/A	0.943071	#N/A	#N/A	2.05825	1.31318	2.95142	2.59465	1.23278	1.54939	#N/A	#N/A	#N/A	19	ENSG00000156976	EIF4A2	protein_coding	eukaryotic translation initiation factor 4A2 [Source:HGNC Symbol;Acc:HGNC:3284]
ZNF527	#N/A	#N/A	0.839909	1.11349	1.16829	#N/A	#N/A	0.933331	1.03252	#N/A	0.791193	#N/A	1.57275	#N/A	#N/A	0.818984	#N/A	#N/A	#N/A	#N/A	#N/A	1.56695	0.929287	#N/A	#N/A	#N/A	#N/A	#N/A	1.50872	#N/A	#N/A	#N/A	#N/A	#N/A	#N/A	#N/A	0.654274	#N/A	#N/A	#N/A	#N/A	#N/A	#N/A	#N/A	#N/A	#N/A	#N/A	#N/A	#N/A	#N/A	#N/A	1.11175	1.0986	2.55024	#N/A	#N/A	0.591531	1.54435	1.22576	#N/A	1.22282	#N/A	#N/A	19	ENSG00000189164	ZNF527	protein_coding	zinc finger protein 527 [Source:HGNC Symbol;Acc:HGNC:29385]
LINC01946	#N/A	#N/A	0.170665	#N/A	0.129086	#N/A	#N/A	0.145076	#N/A	#N/A	#N/A	#N/A	0.14163	0.153409	0.133965	0.157478	#N/A	0.139893	#N/A	#N/A	#N/A	#N/A	#N/A	#N/A	#N/A	#N/A	0.141334	#N/A	#N/A	#N/A	0.180384	#N/A	0.137971	#N/A	#N/A	#N/A	0.0315119	#N/A	0.0387775	0.0107996	#N/A	#N/A	2.28468	#N/A	#N/A	#N/A	0.102855	0.0444118	#N/A	0.0743377	#N/A	0.177244	#N/A	#N/A	#N/A	#N/A	#N/A	#N/A	#N/A	#N/A	#N/A	#N/A	#N/A	19	ENSG00000223647	LINC01946	lncRNA	long intergenic non-protein coding RNA 1946 [Source:HGNC Symbol;Acc:HGNC:52770]
TEX261	#N/A	#N/A	2.41281	#N/A	1.42371	2.02067	1.18144	0.905059	1.3963	#N/A	2.06175	#N/A	#N/A	0.918098	#N/A	0.827499	#N/A	#N/A	#N/A	#N/A	#N/A	1.47333	#N/A	1.57942	#N/A	#N/A	1.33562	2.95832	#N/A	#N/A	0.690513	#N/A	#N/A	#N/A	#N/A	#N/A	0.635939	#N/A	#N/A	#N/A	#N/A	#N/A	#N/A	#N/A	#N/A	#N/A	#N/A	#N/A	#N/A	#N/A	#N/A	#N/A	#N/A	2.24843	#N/A	#N/A	#N/A	1.52169	#N/A	0.964016	#N/A	1.37271	#N/A	19	ENSG00000144043	TEX261	protein_coding	testis expressed 261 [Source:HGNC Symbol;Acc:HGNC:30712]
#223732	#N/A	#N/A	0.472602	#N/A	0.668239	1.39657	0.901293	0.56115	1.18558	#N/A	2.65666	1.57046	#N/A	#N/A	0.627501	#N/A	#N/A	1.07778	#N/A	#N/A	#N/A	#N/A	#N/A	1.19039	1.81718	#N/A	1.06594	1.26612	1.33309	#N/A	#N/A	#N/A	#N/A	#N/A	#N/A	#N/A	0.51425	#N/A	#N/A	#N/A	#N/A	#N/A	#N/A	#N/A	#N/A	#N/A	#N/A	#N/A	#N/A	#N/A	#N/A	#N/A	#N/A	#N/A	#N/A	1.05422	1.91957	#N/A	#N/A	#N/A	#N/A	#N/A	1.40252	19	ENSG00000223732		lncRNA	novel transcript
NCKAP5L	#N/A	#N/A	0.872964	0.610545	0.853896	1.184	#N/A	0.619988	#N/A	0.516607	1.14617	#N/A	#N/A	#N/A	#N/A	#N/A	#N/A	#N/A	#N/A	#N/A	#N/A	#N/A	#N/A	#N/A	#N/A	#N/A	#N/A	#N/A	#N/A	#N/A	#N/A	#N/A	#N/A	#N/A	#N/A	#N/A	#N/A	#N/A	0.651396	0.3865	#N/A	#N/A	0.567716	#N/A	#N/A	#N/A	#N/A	0.417618	#N/A	1.01229	#N/A	0.583159	#N/A	#N/A	1.1776	1.89898	#N/A	1.30443	0.941201	#N/A	#N/A	2.11448	1.91063	19	ENSG00000167566	NCKAP5L	protein_coding	NCK associated protein 5 like [Source:HGNC Symbol;Acc:HGNC:29321]
#257429	#N/A	#N/A	1.42412	0.671459	0.458344	0.342154	#N/A	0.752266	#N/A	#N/A	#N/A	#N/A	#N/A	2.0886	0.958701	0.617809	0.396176	#N/A	#N/A	#N/A	#N/A	#N/A	#N/A	#N/A	#N/A	#N/A	0.472372	0.327822	0.332258	#N/A	2.11081	#N/A	0.550634	#N/A	#N/A	#N/A	#N/A	#N/A	#N/A	#N/A	#N/A	#N/A	#N/A	#N/A	#N/A	#N/A	#N/A	#N/A	#N/A	#N/A	#N/A	2.52416	#N/A	0.369262	#N/A	#N/A	#N/A	0.224798	0.297853	#N/A	#N/A	#N/A	0.252068	19	ENSG00000257429		lncRNA	novel transcript, antisense to PTPRQ
#261512	#N/A	#N/A	0.52037	0.209069	0.185114	#N/A	#N/A	0.181162	#N/A	0.156415	#N/A	#N/A	#N/A	0.259787	0.267149	0.197367	0.15927	0.203637	#N/A	#N/A	#N/A	#N/A	#N/A	#N/A	#N/A	#N/A	#N/A	#N/A	#N/A	#N/A	0.267363	#N/A	0.193097	#N/A	#N/A	#N/A	#N/A	#N/A	#N/A	#N/A	#N/A	#N/A	1.67208	#N/A	#N/A	#N/A	0.525507	0.206824	#N/A	0.81862	0.120521	0.26303	0.219059	#N/A	#N/A	#N/A	#N/A	#N/A	#N/A	#N/A	#N/A	#N/A	#N/A	19	ENSG00000261512		lncRNA	novel transcript
NAP1L1	#N/A	#N/A	2.13996	1.06379	1.92505	2.50771	1.75873	0.560598	1.92656	#N/A	2.044	1.27957	#N/A	#N/A	#N/A	#N/A	#N/A	#N/A	#N/A	1.00631	#N/A	#N/A	#N/A	#N/A	#N/A	#N/A	0.992102	0.929708	#N/A	#N/A	#N/A	#N/A	#N/A	#N/A	#N/A	#N/A	0.600789	#N/A	0.90149	0.38932	#N/A	#N/A	0.279578	#N/A	#N/A	#N/A	#N/A	#N/A	#N/A	0.321946	#N/A	#N/A	#N/A	#N/A	#N/A	#N/A	1.36119	1.43601	#N/A	#N/A	#N/A	#N/A	#N/A	19	ENSG00000187109	NAP1L1	protein_coding	nucleosome assembly protein 1 like 1 [Source:HGNC Symbol;Acc:HGNC:7637]
RGS9BP	#N/A	#N/A	0.369721	0.212472	0.188988	#N/A	#N/A	0.184291	#N/A	#N/A	#N/A	#N/A	#N/A	0.260324	0.199873	0.22356	0.168294	0.205206	#N/A	#N/A	#N/A	#N/A	#N/A	#N/A	#N/A	#N/A	0.190381	0.165141	#N/A	#N/A	0.28212	#N/A	0.196446	#N/A	#N/A	#N/A	#N/A	#N/A	#N/A	#N/A	#N/A	#N/A	#N/A	#N/A	#N/A	#N/A	#N/A	#N/A	#N/A	0.509413	#N/A	0.260852	0.220174	0.176767	0.16396	#N/A	#N/A	0.161164	#N/A	#N/A	#N/A	#N/A	#N/A	19	ENSG00000186326	RGS9BP	protein_coding	regulator of G protein signaling 9 binding protein [Source:HGNC Symbol;Acc:HGNC:30304]
HOMER3	#N/A	#N/A	0.18403	#N/A	0.148923	#N/A	0.127139	0.121069	#N/A	#N/A	0.0996137	#N/A	0.138865	0.184138	0.138776	0.124281	0.133908	0.128618	#N/A	#N/A	#N/A	0.122894	#N/A	0.0949526	#N/A	#N/A	#N/A	#N/A	#N/A	#N/A	0.145065	#N/A	0.150272	#N/A	#N/A	#N/A	#N/A	#N/A	#N/A	#N/A	#N/A	#N/A	#N/A	#N/A	#N/A	#N/A	#N/A	#N/A	#N/A	#N/A	#N/A	0.189734	#N/A	#N/A	0.123353	0.0958313	#N/A	0.120302	#N/A	#N/A	#N/A	#N/A	#N/A	19	ENSG00000051128	HOMER3	protein_coding	homer scaffold protein 3 [Source:HGNC Symbol;Acc:HGNC:17514]
AP1G1	#N/A	#N/A	0.351826	#N/A	0.462903	0.600966	#N/A	0.360167	0.99393	#N/A	1.76668	#N/A	0.521258	#N/A	#N/A	#N/A	0.643935	#N/A	0.612656	1.37215	#N/A	#N/A	#N/A	#N/A	#N/A	#N/A	#N/A	0.738027	#N/A	2.04857	#N/A	0.688687	#N/A	#N/A	#N/A	#N/A	#N/A	#N/A	#N/A	#N/A	#N/A	#N/A	#N/A	#N/A	#N/A	#N/A	#N/A	#N/A	0.891796	#N/A	#N/A	#N/A	0.55156	0.533552	#N/A	0.864338	1.51488	1.16589	#N/A	#N/A	#N/A	#N/A	#N/A	19	ENSG00000166747	AP1G1	protein_coding	adaptor related protein complex 1 subunit gamma 1 [Source:HGNC Symbol;Acc:HGNC:555]
#259868	#N/A	#N/A	1.28756	0.482817	0.442827	#N/A	#N/A	0.839919	#N/A	#N/A	#N/A	#N/A	#N/A	2.55819	0.840147	0.922957	0.336549	0.514806	0.332263	#N/A	#N/A	0.270442	#N/A	#N/A	#N/A	#N/A	0.567905	#N/A	0.355178	#N/A	1.94947	#N/A	#N/A	#N/A	#N/A	#N/A	#N/A	#N/A	#N/A	#N/A	#N/A	#N/A	#N/A	#N/A	#N/A	#N/A	#N/A	#N/A	#N/A	#N/A	#N/A	1.94889	0.863563	0.356995	#N/A	0.249019	#N/A	0.258641	#N/A	#N/A	#N/A	#N/A	#N/A	19	ENSG00000259868		lncRNA	novel transcript
NOP58	#N/A	#N/A	0.536239	0.457671	0.816713	0.847017	0.771128	#N/A	1.65649	#N/A	1.17545	#N/A	0.530341	#N/A	#N/A	#N/A	#N/A	#N/A	#N/A	1.02419	0.781923	#N/A	#N/A	1.06476	#N/A	#N/A	0.515187	1.20476	#N/A	#N/A	#N/A	#N/A	#N/A	#N/A	#N/A	#N/A	#N/A	#N/A	#N/A	#N/A	#N/A	#N/A	#N/A	#N/A	#N/A	#N/A	#N/A	#N/A	#N/A	#N/A	#N/A	#N/A	#N/A	1.00689	0.724736	0.786789	2.24055	1.38733	1.09391	#N/A	#N/A	#N/A	#N/A	19	ENSG00000055044	NOP58	protein_coding	NOP58 ribonucleoprotein [Source:HGNC Symbol;Acc:HGNC:29926]
METTL9#197006	#N/A	#N/A	#N/A	#N/A	#N/A	#N/A	#N/A	#N/A	2.77277	#N/A	1.68562	#N/A	#N/A	1.50878	0.562566	0.919257	#N/A	1.6369	1.55667	1.66768	#N/A	2.02796	#N/A	2.56034	1.42767	#N/A	#N/A	#N/A	#N/A	#N/A	0.819742	#N/A	0.91259	#N/A	#N/A	#N/A	0.47037	#N/A	#N/A	#N/A	#N/A	#N/A	#N/A	#N/A	#N/A	#N/A	#N/A	#N/A	#N/A	#N/A	#N/A	0.796395	#N/A	1.31054	2.26218	#N/A	1.99604	2.14445	#N/A	#N/A	#N/A	#N/A	#N/A	19	ENSG00000197006	METTL9	protein_coding	methyltransferase like 9 [Source:HGNC Symbol;Acc:HGNC:24586]
UBE2K	#N/A	#N/A	#N/A	0.356377	0.409541	0.985332	0.450456	#N/A	1.11149	#N/A	1.1259	#N/A	0.411994	#N/A	#N/A	#N/A	#N/A	#N/A	0.460273	1.09317	0.661298	0.602969	#N/A	#N/A	0.498953	#N/A	#N/A	#N/A	#N/A	#N/A	#N/A	#N/A	#N/A	#N/A	#N/A	#N/A	#N/A	#N/A	#N/A	#N/A	#N/A	#N/A	#N/A	#N/A	#N/A	#N/A	#N/A	#N/A	#N/A	#N/A	#N/A	#N/A	#N/A	0.55992	0.934354	0.725841	2.21205	1.21668	0.844435	1.33376	#N/A	#N/A	#N/A	19	ENSG00000078140	UBE2K	protein_coding	ubiquitin conjugating enzyme E2 K [Source:HGNC Symbol;Acc:HGNC:4914]
USP3-AS1	#N/A	#N/A	0.79725	#N/A	0.987469	1.41256	1.30167	#N/A	1.64287	#N/A	1.25722	#N/A	0.859724	#N/A	#N/A	#N/A	#N/A	#N/A	#N/A	1.75713	1.15294	#N/A	#N/A	1.64177	#N/A	#N/A	#N/A	#N/A	#N/A	#N/A	#N/A	1.33075	#N/A	#N/A	0.293319	#N/A	0.579909	0.408893	#N/A	0.324589	#N/A	#N/A	#N/A	#N/A	#N/A	#N/A	#N/A	#N/A	#N/A	#N/A	0.352871	#N/A	#N/A	#N/A	#N/A	#N/A	1.84978	#N/A	1.41967	2.43324	#N/A	#N/A	#N/A	19	ENSG00000259248	USP3-AS1	lncRNA	USP3 antisense RNA 1 [Source:HGNC Symbol;Acc:HGNC:44140]
#227803	#N/A	#N/A	1.35258	1.27862	#N/A	0.676894	#N/A	#N/A	0.500177	0.757129	#N/A	#N/A	0.876324	#N/A	#N/A	#N/A	#N/A	#N/A	#N/A	#N/A	#N/A	#N/A	#N/A	#N/A	#N/A	#N/A	#N/A	#N/A	#N/A	#N/A	#N/A	#N/A	0.955882	#N/A	#N/A	#N/A	0.906125	#N/A	1.93049	1.25194	0.68878	#N/A	1.61779	0.351009	#N/A	#N/A	#N/A	0.340305	#N/A	1.40478	1.33083	1.18564	1.1577	#N/A	#N/A	#N/A	#N/A	0.508982	#N/A	#N/A	#N/A	#N/A	#N/A	19	ENSG00000227803		lncRNA	novel transcript, antisense to MBOAT1
MTHFS	#N/A	#N/A	1.07418	0.787534	1.60392	#N/A	#N/A	#N/A	2.51725	#N/A	1.44113	#N/A	0.992028	#N/A	#N/A	0.674011	#N/A	#N/A	#N/A	1.43209	#N/A	#N/A	#N/A	#N/A	#N/A	#N/A	#N/A	1.12689	#N/A	#N/A	#N/A	#N/A	#N/A	#N/A	#N/A	#N/A	#N/A	#N/A	#N/A	#N/A	#N/A	#N/A	#N/A	#N/A	#N/A	#N/A	#N/A	#N/A	#N/A	#N/A	#N/A	3.65257	1.56413	1.56588	2.15029	3.42438	0.922789	4.37793	3.1331	1.03095	0.985821	#N/A	#N/A	19	ENSG00000136371	MTHFS	protein_coding	methenyltetrahydrofolate synthetase [Source:HGNC Symbol;Acc:HGNC:7437]
PLAGL2	#N/A	#N/A	1.54418	1.84117	1.15686	#N/A	#N/A	#N/A	1.05916	#N/A	0.662743	#N/A	0.974956	1.89442	0.85596	1.79838	#N/A	#N/A	#N/A	#N/A	#N/A	1.17621	0.893866	#N/A	1.22591	#N/A	#N/A	#N/A	#N/A	#N/A	0.855359	#N/A	1.42278	#N/A	#N/A	#N/A	#N/A	#N/A	#N/A	#N/A	#N/A	#N/A	#N/A	#N/A	#N/A	#N/A	#N/A	#N/A	#N/A	#N/A	#N/A	1.54111	1.1764	#N/A	#N/A	0.909965	#N/A	1.09371	1.38308	#N/A	#N/A	#N/A	#N/A	19	ENSG00000126003	PLAGL2	protein_coding	PLAG1 like zinc finger 2 [Source:HGNC Symbol;Acc:HGNC:9047]
UST	#N/A	#N/A	3.41754	1.71572	3.48408	4.17633	2.04799	#N/A	2.05792	0.539898	#N/A	#N/A	#N/A	#N/A	#N/A	#N/A	#N/A	#N/A	#N/A	#N/A	#N/A	#N/A	#N/A	#N/A	#N/A	#N/A	#N/A	#N/A	#N/A	#N/A	#N/A	#N/A	#N/A	#N/A	#N/A	#N/A	0.628439	0.770836	1.85214	1.20695	0.642146	#N/A	2.66159	1.60936	2.72827	#N/A	1.99778	1.6403	#N/A	2.69579	0.400263	#N/A	#N/A	#N/A	#N/A	#N/A	#N/A	#N/A	#N/A	#N/A	#N/A	#N/A	#N/A	19	ENSG00000111962	UST	protein_coding	uronyl 2-sulfotransferase [Source:HGNC Symbol;Acc:HGNC:17223]
BTBD18	#N/A	#N/A	1.45662	1.28827	#N/A	#N/A	#N/A	#N/A	0.729104	#N/A	0.554858	#N/A	1.17265	1.03104	1.26383	#N/A	#N/A	#N/A	#N/A	0.562865	#N/A	#N/A	1.05703	0.487024	#N/A	#N/A	2.44544	1.09519	#N/A	#N/A	#N/A	#N/A	#N/A	#N/A	#N/A	#N/A	#N/A	#N/A	#N/A	#N/A	#N/A	#N/A	#N/A	#N/A	#N/A	#N/A	#N/A	#N/A	#N/A	#N/A	#N/A	1.12528	1.03854	1.35501	1.16228	0.715957	#N/A	#N/A	#N/A	#N/A	#N/A	1.0323	0.676111	19	ENSG00000233436	BTBD18	protein_coding	BTB domain containing 18 [Source:HGNC Symbol;Acc:HGNC:37214]
NUBPL	#N/A	#N/A	0.416264	#N/A	0.566197	0.813534	#N/A	#N/A	1.03139	#N/A	1.08447	#N/A	#N/A	0.39016	0.786687	0.473381	#N/A	0.594968	0.59486	1.54581	#N/A	0.740054	#N/A	1.38252	0.683167	#N/A	#N/A	#N/A	#N/A	#N/A	#N/A	#N/A	#N/A	#N/A	#N/A	#N/A	#N/A	#N/A	#N/A	#N/A	#N/A	#N/A	#N/A	#N/A	#N/A	#N/A	#N/A	#N/A	#N/A	#N/A	0.28338	#N/A	#N/A	#N/A	0.670625	#N/A	1.92872	#N/A	#N/A	#N/A	#N/A	0.866367	1.63221	19	ENSG00000151413	NUBPL	protein_coding	NUBP iron-sulfur cluster assembly factor, mitochondrial [Source:HGNC Symbol;Acc:HGNC:20278]
SNRPD1	#N/A	#N/A	1.75842	#N/A	1.86546	1.91884	1.03715	#N/A	1.71192	#N/A	1.35566	#N/A	#N/A	1.37581	#N/A	0.847032	1.14462	1.74447	#N/A	1.22106	#N/A	1.53625	#N/A	#N/A	#N/A	#N/A	#N/A	#N/A	#N/A	#N/A	#N/A	#N/A	0.793999	#N/A	#N/A	#N/A	#N/A	#N/A	#N/A	#N/A	#N/A	#N/A	#N/A	#N/A	#N/A	#N/A	#N/A	#N/A	#N/A	#N/A	#N/A	2.89195	1.17755	#N/A	1.85586	1.56965	#N/A	1.97627	1.18324	#N/A	#N/A	#N/A	#N/A	19	ENSG00000167088	SNRPD1	protein_coding	small nuclear ribonucleoprotein D1 polypeptide [Source:HGNC Symbol;Acc:HGNC:11158]
CERT1	#N/A	#N/A	#N/A	#N/A	0.460944	0.973901	0.736204	#N/A	1.02001	#N/A	1.54924	#N/A	#N/A	0.529152	#N/A	0.418118	#N/A	0.540574	0.55167	1.58208	#N/A	1.10443	#N/A	1.15246	#N/A	#N/A	#N/A	#N/A	#N/A	#N/A	#N/A	#N/A	#N/A	#N/A	#N/A	#N/A	#N/A	#N/A	#N/A	#N/A	#N/A	#N/A	#N/A	#N/A	#N/A	#N/A	#N/A	#N/A	#N/A	#N/A	#N/A	0.311037	#N/A	0.659061	0.893645	1.1938	1.82447	1.40121	#N/A	1.44994	#N/A	#N/A	#N/A	19	ENSG00000113163	CERT1	protein_coding	ceramide transporter 1 [Source:HGNC Symbol;Acc:HGNC:2205]
NAMPT	#N/A	#N/A	#N/A	0.8339	#N/A	#N/A	#N/A	#N/A	1.70667	#N/A	1.21745	#N/A	#N/A	2.10534	1.05134	1.68359	0.812943	1.36301	1.3675	1.81245	2.77909	1.86322	#N/A	#N/A	#N/A	#N/A	#N/A	#N/A	#N/A	#N/A	0.883218	#N/A	0.891132	#N/A	#N/A	#N/A	0.616251	#N/A	#N/A	#N/A	#N/A	#N/A	#N/A	#N/A	#N/A	#N/A	#N/A	#N/A	#N/A	#N/A	#N/A	1.94894	#N/A	#N/A	1.70515	#N/A	#N/A	3.44298	#N/A	#N/A	#N/A	1.45272	#N/A	19	ENSG00000105835	NAMPT	protein_coding	nicotinamide phosphoribosyltransferase [Source:HGNC Symbol;Acc:HGNC:30092]
REL	#N/A	#N/A	#N/A	#N/A	#N/A	#N/A	#N/A	#N/A	1.68836	#N/A	#N/A	#N/A	#N/A	0.823437	1.12263	0.756845	1.13329	1.37076	0.883857	1.19498	1.17405	1.57134	#N/A	1.51817	#N/A	#N/A	#N/A	#N/A	#N/A	#N/A	0.438191	#N/A	#N/A	#N/A	#N/A	#N/A	#N/A	#N/A	#N/A	#N/A	#N/A	#N/A	#N/A	#N/A	#N/A	#N/A	#N/A	#N/A	#N/A	#N/A	#N/A	0.986614	#N/A	1.10557	1.00682	1.30741	1.72162	1.28758	#N/A	1.90959	#N/A	#N/A	#N/A	19	ENSG00000162924	REL	protein_coding	REL proto-oncogene, NF-kB subunit [Source:HGNC Symbol;Acc:HGNC:9954]
SGTA	#N/A	#N/A	#N/A	#N/A	1.02816	#N/A	0.512302	#N/A	0.334399	#N/A	0.265931	#N/A	0.904831	1.33906	1.25266	1.40368	0.464407	0.877671	#N/A	0.248596	#N/A	#N/A	#N/A	0.273756	#N/A	#N/A	#N/A	#N/A	#N/A	#N/A	#N/A	#N/A	#N/A	#N/A	#N/A	#N/A	#N/A	#N/A	#N/A	#N/A	#N/A	#N/A	#N/A	#N/A	#N/A	#N/A	#N/A	#N/A	#N/A	#N/A	#N/A	1.77788	0.948649	#N/A	0.571922	0.363915	0.219289	0.395757	#N/A	0.224556	#N/A	#N/A	#N/A	19	ENSG00000104969	SGTA	protein_coding	small glutamine rich tetratricopeptide repeat co-chaperone alpha [Source:HGNC Symbol;Acc:HGNC:10819]
VPS52#223501	#N/A	#N/A	#N/A	#N/A	0.803869	1.24516	#N/A	#N/A	1.52805	#N/A	2.30339	#N/A	#N/A	#N/A	0.580647	#N/A	#N/A	#N/A	#N/A	1.90159	#N/A	1.61273	#N/A	1.51825	1.57266	#N/A	#N/A	#N/A	0.921888	#N/A	#N/A	1.20696	#N/A	#N/A	#N/A	#N/A	#N/A	#N/A	#N/A	#N/A	#N/A	#N/A	#N/A	#N/A	#N/A	#N/A	#N/A	#N/A	1.00988	#N/A	#N/A	0.626116	0.956791	#N/A	1.88621	1.46321	1.61132	0.893444	1.06022	#N/A	#N/A	#N/A	#N/A	19	ENSG00000223501	VPS52	protein_coding	VPS52 subunit of GARP complex [Source:HGNC Symbol;Acc:HGNC:10518]
LETM1	#N/A	#N/A	0.66255	#N/A	1.03363	#N/A	#N/A	#N/A	1.41814	#N/A	1.3291	#N/A	0.875559	0.821959	0.570842	0.732679	0.85835	0.858913	1.32674	#N/A	#N/A	1.52867	#N/A	#N/A	#N/A	#N/A	#N/A	#N/A	#N/A	#N/A	#N/A	#N/A	#N/A	#N/A	#N/A	#N/A	#N/A	#N/A	#N/A	#N/A	#N/A	#N/A	#N/A	#N/A	#N/A	#N/A	#N/A	#N/A	#N/A	#N/A	#N/A	0.821897	0.817559	1.00147	1.08549	#N/A	2.25958	2.00622	0.994223	#N/A	#N/A	#N/A	#N/A	19	ENSG00000168924	LETM1	protein_coding	leucine zipper and EF-hand containing transmembrane protein 1 [Source:HGNC Symbol;Acc:HGNC:6556]
DCPS	#N/A	#N/A	0.990621	0.841782	1.45937	2.6774	1.75171	#N/A	1.54206	#N/A	1.20858	1.4484	0.720521	#N/A	#N/A	#N/A	1.08619	#N/A	#N/A	#N/A	#N/A	#N/A	#N/A	#N/A	#N/A	#N/A	1.28729	#N/A	#N/A	#N/A	#N/A	#N/A	#N/A	#N/A	#N/A	#N/A	#N/A	#N/A	#N/A	#N/A	#N/A	#N/A	#N/A	#N/A	#N/A	#N/A	#N/A	#N/A	#N/A	#N/A	#N/A	0.978013	0.665434	1.01195	1.09788	1.5966	2.67858	1.96377	1.15269	#N/A	#N/A	#N/A	#N/A	19	ENSG00000110063	DCPS	protein_coding	decapping enzyme, scavenger [Source:HGNC Symbol;Acc:HGNC:29812]
ZDHHC21	#N/A	#N/A	#N/A	#N/A	#N/A	#N/A	#N/A	#N/A	0.803344	#N/A	0.887079	#N/A	#N/A	#N/A	#N/A	#N/A	#N/A	#N/A	#N/A	1.0517	#N/A	#N/A	#N/A	0.899367	#N/A	#N/A	0.890465	1.3045	1.2301	#N/A	#N/A	#N/A	#N/A	#N/A	#N/A	#N/A	#N/A	0.247872	0.339699	0.256146	#N/A	#N/A	0.309752	0.246722	0.320172	#N/A	#N/A	#N/A	#N/A	0.338784	0.206578	#N/A	#N/A	#N/A	0.481081	#N/A	0.858661	#N/A	#N/A	#N/A	#N/A	0.577197	0.84706	19	ENSG00000175893	ZDHHC21	protein_coding	zinc finger DHHC-type palmitoyltransferase 21 [Source:HGNC Symbol;Acc:HGNC:20750]
SATB1-AS1	#N/A	#N/A	1.44858	0.25063	0.208748	0.185404	#N/A	#N/A	0.15769	#N/A	0.146994	#N/A	#N/A	0.869099	0.404946	0.239047	0.236451	0.233771	0.187789	#N/A	#N/A	0.17714	#N/A	0.150826	0.173827	#N/A	#N/A	#N/A	#N/A	#N/A	0.890272	#N/A	#N/A	#N/A	#N/A	#N/A	#N/A	#N/A	#N/A	#N/A	#N/A	#N/A	#N/A	#N/A	#N/A	#N/A	#N/A	#N/A	#N/A	#N/A	#N/A	1.26351	#N/A	#N/A	0.178922	0.154876	#N/A	#N/A	#N/A	#N/A	#N/A	#N/A	#N/A	19	ENSG00000228956	SATB1-AS1	lncRNA	SATB1 antisense RNA 1 [Source:HGNC Symbol;Acc:HGNC:50687]
BRF2	#N/A	#N/A	1.76795	1.09506	#N/A	0.571809	#N/A	#N/A	0.291953	#N/A	0.253443	#N/A	1.09911	1.72494	0.971542	1.25431	#N/A	0.905373	0.533042	0.269045	#N/A	#N/A	#N/A	0.253307	#N/A	#N/A	#N/A	#N/A	#N/A	#N/A	0.932808	#N/A	#N/A	#N/A	#N/A	#N/A	#N/A	#N/A	#N/A	#N/A	#N/A	#N/A	#N/A	#N/A	#N/A	#N/A	#N/A	#N/A	#N/A	#N/A	#N/A	2.63427	1.47033	0.599731	0.460947	#N/A	#N/A	0.319576	#N/A	#N/A	#N/A	#N/A	#N/A	19	ENSG00000104221	BRF2	protein_coding	BRF2 RNA polymerase III transcription initiation factor subunit [Source:HGNC Symbol;Acc:HGNC:17298]
PSMG1	#N/A	#N/A	2.39749	1.8285	1.61941	1.10579	#N/A	#N/A	0.726602	#N/A	#N/A	0.338962	0.951878	1.56788	1.7448	1.07423	0.797162	#N/A	0.792213	0.461909	#N/A	#N/A	#N/A	#N/A	0.616019	#N/A	#N/A	#N/A	#N/A	#N/A	1.04853	#N/A	#N/A	#N/A	#N/A	#N/A	#N/A	#N/A	#N/A	#N/A	#N/A	#N/A	#N/A	#N/A	#N/A	#N/A	#N/A	#N/A	#N/A	#N/A	#N/A	1.84094	#N/A	#N/A	#N/A	0.623747	0.321445	0.712352	#N/A	#N/A	#N/A	#N/A	#N/A	19	ENSG00000183527	PSMG1	protein_coding	proteasome assembly chaperone 1 [Source:HGNC Symbol;Acc:HGNC:3043]
TMEM30B	#N/A	#N/A	0.330679	0.21171	0.18372	0.161629	#N/A	#N/A	0.153842	#N/A	#N/A	#N/A	#N/A	1.03508	0.283325	#N/A	#N/A	#N/A	#N/A	#N/A	#N/A	#N/A	0.214286	#N/A	#N/A	#N/A	0.201276	0.17269	0.173441	#N/A	0.507935	#N/A	0.188683	#N/A	#N/A	#N/A	0.381537	#N/A	#N/A	#N/A	#N/A	#N/A	#N/A	#N/A	#N/A	#N/A	#N/A	#N/A	#N/A	2.02715	#N/A	0.797032	#N/A	#N/A	0.157023	0.149597	#N/A	0.153775	#N/A	#N/A	#N/A	#N/A	#N/A	19	ENSG00000182107	TMEM30B	protein_coding	transmembrane protein 30B [Source:HGNC Symbol;Acc:HGNC:27254]
#273702	#N/A	#N/A	2.55231	1.77381	0.944113	0.671561	#N/A	#N/A	0.454316	#N/A	#N/A	#N/A	1.11543	1.00728	2.43878	#N/A	#N/A	1.12388	#N/A	0.334914	0.411738	#N/A	#N/A	#N/A	0.504394	#N/A	1.23284	#N/A	#N/A	#N/A	2.19556	#N/A	#N/A	#N/A	#N/A	#N/A	0.63692	#N/A	#N/A	#N/A	#N/A	#N/A	#N/A	#N/A	#N/A	#N/A	#N/A	#N/A	#N/A	#N/A	#N/A	2.1371	#N/A	0.838269	#N/A	#N/A	#N/A	#N/A	0.531694	#N/A	#N/A	0.484034	#N/A	19	ENSG00000273702		lncRNA	novel transcript
NET1	#N/A	#N/A	0.683201	0.946719	#N/A	#N/A	#N/A	#N/A	0.810399	#N/A	1.08378	#N/A	#N/A	2.0791	1.54699	1.05	#N/A	3.17452	1.30195	1.78708	#N/A	1.64921	0.877922	#N/A	#N/A	#N/A	2.16181	1.05136	#N/A	#N/A	#N/A	#N/A	#N/A	#N/A	#N/A	#N/A	#N/A	#N/A	#N/A	#N/A	#N/A	#N/A	#N/A	#N/A	#N/A	#N/A	#N/A	#N/A	#N/A	#N/A	#N/A	1.29226	#N/A	#N/A	1.44697	#N/A	#N/A	1.38352	#N/A	#N/A	#N/A	1.73283	1.46868	19	ENSG00000173848	NET1	protein_coding	neuroepithelial cell transforming 1 [Source:HGNC Symbol;Acc:HGNC:14592]
TESK2	#N/A	#N/A	#N/A	#N/A	#N/A	1.60409	#N/A	#N/A	0.697416	#N/A	1.03568	#N/A	#N/A	2.21093	1.74676	1.23456	#N/A	2.50868	2.86996	2.67681	4.00987	3.75022	#N/A	1.32369	0.967132	#N/A	#N/A	#N/A	#N/A	#N/A	1.09377	1.03643	0.690953	0.685159	#N/A	#N/A	#N/A	#N/A	#N/A	#N/A	#N/A	#N/A	#N/A	#N/A	#N/A	#N/A	#N/A	#N/A	#N/A	#N/A	#N/A	#N/A	#N/A	#N/A	0.883808	#N/A	#N/A	1.00698	#N/A	#N/A	#N/A	#N/A	#N/A	19	ENSG00000070759	TESK2	protein_coding	testis associated actin remodelling kinase 2 [Source:HGNC Symbol;Acc:HGNC:11732]
NTF3	#N/A	#N/A	#N/A	1.42315	#N/A	#N/A	#N/A	#N/A	#N/A	0.877628	#N/A	#N/A	#N/A	#N/A	2.05322	#N/A	#N/A	#N/A	#N/A	#N/A	#N/A	#N/A	#N/A	#N/A	#N/A	#N/A	4.52525	1.28729	2.34848	#N/A	#N/A	#N/A	#N/A	#N/A	#N/A	#N/A	0.811236	#N/A	1.99146	0.58967	#N/A	#N/A	3.95858	1.39835	2.74877	0.184832	3.42577	2.09897	#N/A	4.00055	#N/A	1.50125	#N/A	#N/A	#N/A	#N/A	#N/A	0.950764	#N/A	#N/A	#N/A	2.29418	#N/A	19	ENSG00000185652	NTF3	protein_coding	neurotrophin 3 [Source:HGNC Symbol;Acc:HGNC:8023]
MPP1	#N/A	#N/A	#N/A	#N/A	#N/A	#N/A	#N/A	#N/A	#N/A	#N/A	0.225486	#N/A	#N/A	2.11674	1.11428	1.39383	0.407904	0.80989	0.283724	0.227053	#N/A	0.398868	1.45802	0.208618	0.377715	#N/A	#N/A	#N/A	#N/A	#N/A	1.30734	#N/A	#N/A	#N/A	#N/A	#N/A	#N/A	#N/A	#N/A	#N/A	#N/A	#N/A	#N/A	#N/A	#N/A	#N/A	#N/A	#N/A	#N/A	#N/A	#N/A	1.58509	1.06463	0.574003	0.446508	#N/A	#N/A	0.419082	#N/A	#N/A	0.545425	#N/A	#N/A	19	ENSG00000130830	MPP1	protein_coding	MAGUK p55 scaffold protein 1 [Source:HGNC Symbol;Acc:HGNC:7219]
SCN4B	#N/A	#N/A	1.09374	0.746724	0.228831	#N/A	#N/A	#N/A	#N/A	#N/A	0.150743	#N/A	#N/A	2.55837	0.959135	0.897938	#N/A	0.540816	0.186612	#N/A	#N/A	#N/A	0.668064	0.15667	#N/A	#N/A	0.365854	#N/A	#N/A	#N/A	0.875929	#N/A	#N/A	#N/A	#N/A	#N/A	#N/A	#N/A	1.07938	#N/A	#N/A	#N/A	2.23864	#N/A	0.721918	#N/A	0.991747	#N/A	#N/A	2.94069	#N/A	#N/A	#N/A	#N/A	#N/A	#N/A	#N/A	#N/A	#N/A	#N/A	#N/A	0.228419	#N/A	19	ENSG00000177098	SCN4B	protein_coding	sodium voltage-gated channel beta subunit 4 [Source:HGNC Symbol;Acc:HGNC:10592]
SNAP25-AS1	#N/A	#N/A	#N/A	#N/A	#N/A	#N/A	#N/A	#N/A	#N/A	#N/A	0.144921	#N/A	#N/A	1.20324	#N/A	#N/A	#N/A	#N/A	#N/A	#N/A	#N/A	#N/A	#N/A	#N/A	#N/A	#N/A	#N/A	#N/A	#N/A	#N/A	0.606684	#N/A	0.264595	#N/A	#N/A	#N/A	0.48718	0.0743496	1.61445	0.133774	0.139055	#N/A	1.73728	#N/A	0.115962	#N/A	0.411198	0.212055	#N/A	0.455684	0.143652	0.904656	#N/A	#N/A	0.175035	#N/A	#N/A	0.155569	0.165851	#N/A	#N/A	#N/A	#N/A	19	ENSG00000227906	SNAP25-AS1	lncRNA	SNAP25 antisense RNA 1 [Source:HGNC Symbol;Acc:HGNC:44312]
#258776	#N/A	#N/A	0.0312827	#N/A	#N/A	0.0652195	#N/A	#N/A	#N/A	#N/A	#N/A	#N/A	0.0895735	#N/A	0.106936	0.10139	#N/A	0.0929123	#N/A	#N/A	#N/A	0.0587905	0.0750055	#N/A	#N/A	#N/A	0.0930128	#N/A	#N/A	#N/A	#N/A	#N/A	#N/A	#N/A	#N/A	#N/A	#N/A	0.00354258	0.0061711	0.00253817	0.0556252	#N/A	#N/A	0.0042811	0.0147017	#N/A	0.00870362	0.00584674	#N/A	0.0353386	#N/A	#N/A	#N/A	#N/A	#N/A	#N/A	#N/A	0.0433853	#N/A	#N/A	#N/A	#N/A	#N/A	19	ENSG00000258776		lncRNA	novel transcript
LINC00906	#N/A	#N/A	0.255923	#N/A	#N/A	#N/A	#N/A	#N/A	#N/A	#N/A	#N/A	#N/A	0.202811	0.264433	#N/A	0.20545	#N/A	0.202261	#N/A	#N/A	#N/A	#N/A	#N/A	#N/A	#N/A	#N/A	0.19007	#N/A	#N/A	#N/A	0.225111	#N/A	#N/A	#N/A	#N/A	#N/A	0.151734	0.0741923	0.16596	0.0825142	1.95962	#N/A	4.48446	#N/A	0.065177	#N/A	0.334684	0.164095	#N/A	0.181794	#N/A	0.400945	0.198948	#N/A	#N/A	#N/A	#N/A	#N/A	#N/A	#N/A	#N/A	#N/A	#N/A	19	ENSG00000267339	LINC00906	lncRNA	long intergenic non-protein coding RNA 906 [Source:HGNC Symbol;Acc:HGNC:27121]
#287195	#N/A	#N/A	#N/A	#N/A	#N/A	#N/A	#N/A	#N/A	#N/A	#N/A	#N/A	#N/A	1.17205	2.88488	#N/A	2.38047	0.765769	0.994365	0.426594	0.272355	0.341456	0.395231	#N/A	0.246157	0.513354	#N/A	#N/A	#N/A	#N/A	#N/A	1.02927	#N/A	1.16404	#N/A	#N/A	#N/A	#N/A	#N/A	#N/A	#N/A	#N/A	#N/A	#N/A	#N/A	#N/A	#N/A	#N/A	#N/A	#N/A	#N/A	#N/A	3.10519	1.21612	0.730431	0.459041	#N/A	#N/A	0.47886	0.502322	#N/A	#N/A	#N/A	#N/A	19	ENSG00000287195		lncRNA	novel transcript, antisense to FAM49B
LINC02362	#N/A	#N/A	0.989786	#N/A	#N/A	0.455009	#N/A	#N/A	#N/A	#N/A	#N/A	#N/A	0.766093	1.00667	1.7659	1.95329	0.675436	0.895049	#N/A	#N/A	#N/A	#N/A	1.28458	0.205354	#N/A	0.073358	0.944414	0.452865	#N/A	#N/A	#N/A	#N/A	#N/A	#N/A	#N/A	#N/A	#N/A	#N/A	#N/A	#N/A	#N/A	#N/A	0.645252	#N/A	#N/A	#N/A	#N/A	#N/A	#N/A	0.701821	#N/A	1.56899	1.22533	#N/A	#N/A	#N/A	#N/A	#N/A	#N/A	#N/A	0.468498	0.293921	#N/A	19	ENSG00000249096	LINC02362	lncRNA	long intergenic non-protein coding RNA 2362 [Source:HGNC Symbol;Acc:HGNC:53284]
MYH15	#N/A	#N/A	0.0745217	0.124335	0.107326	0.102453	#N/A	#N/A	#N/A	#N/A	#N/A	#N/A	#N/A	#N/A	#N/A	#N/A	#N/A	#N/A	#N/A	#N/A	#N/A	#N/A	#N/A	#N/A	#N/A	#N/A	#N/A	0.0995462	#N/A	#N/A	0.0587377	#N/A	0.11035	#N/A	#N/A	#N/A	0.0273231	#N/A	0.0419238	0.00489568	0.025871	#N/A	0.476916	#N/A	#N/A	#N/A	0.0178131	0.0115862	#N/A	0.0385227	0.00334965	#N/A	#N/A	0.104507	0.0951513	#N/A	#N/A	#N/A	#N/A	#N/A	#N/A	0.0922579	#N/A	19	ENSG00000144821	MYH15	protein_coding	myosin heavy chain 15 [Source:HGNC Symbol;Acc:HGNC:31073]
#285190	#N/A	#N/A	0.75506	0.249196	#N/A	0.189621	0.180849	#N/A	#N/A	#N/A	#N/A	#N/A	#N/A	#N/A	#N/A	#N/A	#N/A	#N/A	#N/A	#N/A	#N/A	#N/A	#N/A	#N/A	#N/A	#N/A	0.212005	0.169572	#N/A	#N/A	#N/A	#N/A	#N/A	#N/A	0.0279553	#N/A	0.229724	#N/A	1.44479	0.136933	#N/A	#N/A	1.03528	#N/A	#N/A	#N/A	#N/A	0.592297	#N/A	0.551791	#N/A	1.10756	#N/A	0.183875	0.183931	#N/A	#N/A	0.160127	0.176812	#N/A	#N/A	0.139466	#N/A	19	ENSG00000285190		lncRNA	novel transcript, antisense to CCNH
#254031	#N/A	#N/A	0.633855	0.158461	#N/A	#N/A	#N/A	#N/A	#N/A	#N/A	#N/A	#N/A	#N/A	0.392138	0.179631	0.180938	#N/A	#N/A	#N/A	#N/A	#N/A	0.160656	0.176538	#N/A	#N/A	#N/A	0.189975	#N/A	0.165343	#N/A	0.237067	#N/A	0.17949	#N/A	#N/A	#N/A	0.284499	0.074078	#N/A	#N/A	#N/A	#N/A	0.956214	#N/A	#N/A	#N/A	#N/A	0.431365	#N/A	0.356916	#N/A	0.615772	#N/A	#N/A	#N/A	#N/A	#N/A	0.14541	0.156633	#N/A	#N/A	#N/A	#N/A	19	ENSG00000254031		lncRNA	novel transcript
#231829	#N/A	#N/A	#N/A	0.413086	0.200402	#N/A	#N/A	#N/A	#N/A	#N/A	#N/A	#N/A	#N/A	0.827659	#N/A	0.581052	0.252339	#N/A	#N/A	#N/A	#N/A	#N/A	#N/A	#N/A	#N/A	#N/A	#N/A	0.194927	0.198153	#N/A	0.28472	#N/A	0.207092	0.138187	#N/A	#N/A	0.414177	#N/A	1.94267	#N/A	#N/A	#N/A	3.36373	0.198871	0.0967935	#N/A	2.58558	0.722925	#N/A	0.514532	#N/A	#N/A	#N/A	#N/A	#N/A	#N/A	#N/A	#N/A	0.176074	#N/A	#N/A	#N/A	#N/A	19	ENSG00000231829		lncRNA	novel transcript
OSBPL7	#N/A	#N/A	#N/A	#N/A	#N/A	1.8901	#N/A	#N/A	#N/A	#N/A	#N/A	#N/A	#N/A	5.28495	2.41674	3.06609	2.05479	3.68514	1.79495	0.65133	1.0464	1.07402	#N/A	0.669628	1.46384	#N/A	#N/A	#N/A	#N/A	#N/A	0.864325	#N/A	#N/A	#N/A	#N/A	#N/A	#N/A	#N/A	#N/A	#N/A	#N/A	#N/A	#N/A	#N/A	#N/A	#N/A	#N/A	#N/A	#N/A	#N/A	#N/A	4.11338	1.18394	1.38571	2.48342	0.982367	#N/A	1.24811	#N/A	#N/A	#N/A	#N/A	#N/A	19	ENSG00000006025	OSBPL7	protein_coding	oxysterol binding protein like 7 [Source:HGNC Symbol;Acc:HGNC:16387]
GMDS-DT	#N/A	#N/A	#N/A	#N/A	#N/A	0.501816	#N/A	#N/A	#N/A	#N/A	#N/A	#N/A	#N/A	#N/A	#N/A	#N/A	#N/A	#N/A	#N/A	#N/A	#N/A	#N/A	#N/A	0.787204	#N/A	#N/A	#N/A	0.623171	0.581918	#N/A	#N/A	#N/A	#N/A	#N/A	#N/A	#N/A	#N/A	0.182249	0.221602	0.176244	#N/A	#N/A	0.21891	0.185856	#N/A	#N/A	#N/A	0.215397	0.599614	0.304721	0.185415	#N/A	#N/A	#N/A	0.632935	0.648099	1.10914	0.948132	#N/A	#N/A	#N/A	1.18613	0.744077	19	ENSG00000250903	GMDS-DT	lncRNA	GMDS divergent transcript [Source:HGNC Symbol;Acc:HGNC:48993]
DMTN	#N/A	#N/A	#N/A	#N/A	#N/A	#N/A	0.486887	#N/A	#N/A	#N/A	#N/A	#N/A	#N/A	4.65727	0.794764	1.38042	0.41103	0.624477	0.393396	#N/A	0.30399	0.337164	#N/A	0.231103	0.367757	#N/A	0.991864	#N/A	0.537898	#N/A	2.72965	0.313915	0.770118	#N/A	#N/A	#N/A	#N/A	#N/A	#N/A	#N/A	#N/A	#N/A	#N/A	#N/A	#N/A	#N/A	#N/A	#N/A	#N/A	#N/A	#N/A	3.13587	#N/A	0.544746	0.405613	#N/A	#N/A	#N/A	#N/A	#N/A	#N/A	#N/A	#N/A	19	ENSG00000158856	DMTN	protein_coding	dematin actin binding protein [Source:HGNC Symbol;Acc:HGNC:3382]
BCAR3	#N/A	#N/A	#N/A	#N/A	#N/A	#N/A	#N/A	#N/A	#N/A	#N/A	#N/A	#N/A	#N/A	1.62934	1.41009	1.45588	0.867067	1.96914	1.72746	1.77875	1.6646	0.741835	#N/A	2.00586	#N/A	#N/A	#N/A	#N/A	#N/A	1.82021	#N/A	#N/A	#N/A	#N/A	#N/A	#N/A	#N/A	#N/A	0.417816	#N/A	#N/A	#N/A	0.554051	#N/A	0.683059	#N/A	0.52903	0.342456	#N/A	0.742927	#N/A	#N/A	#N/A	#N/A	#N/A	#N/A	#N/A	#N/A	#N/A	#N/A	#N/A	2.11074	1.5759	19	ENSG00000137936	BCAR3	protein_coding	BCAR3 adaptor protein, NSP family member [Source:HGNC Symbol;Acc:HGNC:973]
#280434	#N/A	#N/A	#N/A	#N/A	#N/A	#N/A	#N/A	#N/A	#N/A	#N/A	#N/A	#N/A	#N/A	0.874046	1.42038	0.978582	2.34295	1.65927	2.07703	#N/A	#N/A	#N/A	#N/A	0.714959	1.52882	#N/A	#N/A	#N/A	#N/A	#N/A	1.1709	#N/A	1.41629	#N/A	#N/A	#N/A	#N/A	#N/A	#N/A	#N/A	#N/A	#N/A	#N/A	#N/A	#N/A	#N/A	#N/A	#N/A	#N/A	#N/A	#N/A	1.86166	2.15856	1.57367	1.37954	1.07834	0.585695	0.786536	#N/A	#N/A	#N/A	2.84241	1.7189	19	ENSG00000280434		lncRNA	novel transcript, sense overlapping PARVB
RPIA	#N/A	#N/A	#N/A	#N/A	#N/A	#N/A	#N/A	#N/A	#N/A	#N/A	#N/A	#N/A	#N/A	0.487055	0.526095	#N/A	0.720775	0.665675	#N/A	1.979	2.11218	#N/A	#N/A	#N/A	#N/A	#N/A	1.41382	0.820066	#N/A	#N/A	0.648917	#N/A	#N/A	#N/A	#N/A	#N/A	#N/A	#N/A	#N/A	#N/A	#N/A	#N/A	#N/A	#N/A	#N/A	#N/A	#N/A	#N/A	#N/A	#N/A	#N/A	0.669518	1.45097	#N/A	2.13978	1.0486	2.34215	1.62177	1.15046	1.63258	0.851752	#N/A	1.32728	19	ENSG00000153574	RPIA	protein_coding	ribose 5-phosphate isomerase A [Source:HGNC Symbol;Acc:HGNC:10297]
NINJ2-AS1	#N/A	#N/A	#N/A	#N/A	#N/A	#N/A	#N/A	#N/A	#N/A	#N/A	#N/A	#N/A	#N/A	#N/A	#N/A	#N/A	1.05849	#N/A	#N/A	1.10967	#N/A	#N/A	#N/A	#N/A	#N/A	#N/A	1.50623	1.54664	#N/A	#N/A	1.0956	2.072	1.68426	#N/A	#N/A	#N/A	#N/A	#N/A	#N/A	#N/A	#N/A	#N/A	0.516898	0.72888	0.821781	#N/A	#N/A	#N/A	#N/A	0.865745	#N/A	2.93128	3.44887	2.15971	2.55059	2.41503	0.768639	2.84478	1.1781	#N/A	#N/A	#N/A	#N/A	19	ENSG00000177406	NINJ2-AS1	lncRNA	NINJ2 antisense RNA 1 [Source:HGNC Symbol;Acc:HGNC:40405]
MAST4	#N/A	#N/A	#N/A	#N/A	#N/A	#N/A	#N/A	#N/A	#N/A	#N/A	#N/A	#N/A	#N/A	#N/A	#N/A	#N/A	#N/A	#N/A	#N/A	0.735755	#N/A	#N/A	#N/A	#N/A	#N/A	#N/A	2.66464	2.16707	2.71033	#N/A	#N/A	#N/A	0.449294	0.746664	0.352752	#N/A	0.678971	0.552573	1.35807	0.781478	0.684413	#N/A	1.30271	0.475265	0.935128	#N/A	0.685195	0.971919	#N/A	1.05285	#N/A	#N/A	#N/A	#N/A	#N/A	#N/A	#N/A	#N/A	#N/A	#N/A	#N/A	#N/A	1.18563	19	ENSG00000069020	MAST4	protein_coding	microtubule associated serine/threonine kinase family member 4 [Source:HGNC Symbol;Acc:HGNC:19037]
LY96	#N/A	#N/A	#N/A	#N/A	#N/A	#N/A	#N/A	#N/A	#N/A	#N/A	#N/A	#N/A	#N/A	#N/A	#N/A	#N/A	#N/A	#N/A	#N/A	#N/A	#N/A	#N/A	#N/A	#N/A	#N/A	#N/A	#N/A	#N/A	#N/A	#N/A	#N/A	#N/A	#N/A	#N/A	0.108706	#N/A	0.907682	0.830147	0.918983	0.596244	1.28131	#N/A	1.51269	0.372054	0.236165	#N/A	0.468732	0.626483	#N/A	0.658129	0.912228	0.795808	#N/A	#N/A	0.168433	0.129887	#N/A	#N/A	#N/A	0.110353	#N/A	0.119572	0.11945	19	ENSG00000154589	LY96	protein_coding	lymphocyte antigen 96 [Source:HGNC Symbol;Acc:HGNC:17156]
PXN	1.35955	1.5237	#N/A	#N/A	#N/A	#N/A	#N/A	#N/A	#N/A	#N/A	#N/A	#N/A	#N/A	#N/A	#N/A	#N/A	#N/A	#N/A	0.728092	2.29384	#N/A	0.731778	#N/A	#N/A	#N/A	#N/A	0.821635	1.14226	0.673402	#N/A	0.995657	#N/A	0.720064	0.748181	#N/A	#N/A	#N/A	#N/A	#N/A	#N/A	#N/A	#N/A	#N/A	#N/A	#N/A	#N/A	#N/A	#N/A	#N/A	#N/A	#N/A	1.69461	1.17831	0.948865	2.1322	1.57913	5.29588	2.30921	#N/A	#N/A	#N/A	#N/A	#N/A	18	ENSG00000089159	PXN	protein_coding	paxillin [Source:HGNC Symbol;Acc:HGNC:9718]
ABCF3	1.48646	#N/A	2.01429	#N/A	#N/A	#N/A	#N/A	#N/A	#N/A	#N/A	1.17535	#N/A	1.24977	1.21503	1.41333	1.24504	#N/A	1.29109	#N/A	#N/A	#N/A	1.83721	#N/A	#N/A	#N/A	#N/A	2.49864	#N/A	#N/A	#N/A	1.03338	#N/A	#N/A	#N/A	#N/A	#N/A	#N/A	#N/A	#N/A	#N/A	#N/A	#N/A	#N/A	#N/A	#N/A	#N/A	#N/A	#N/A	#N/A	#N/A	#N/A	1.04778	#N/A	1.35403	#N/A	1.7907	0.700618	2.07548	#N/A	#N/A	1.37889	#N/A	1.36084	18	ENSG00000161204	ABCF3	protein_coding	ATP binding cassette subfamily F member 3 [Source:HGNC Symbol;Acc:HGNC:72]
HSPA4	1.13504	#N/A	0.718865	#N/A	#N/A	#N/A	1.14134	#N/A	2.89338	#N/A	1.85095	#N/A	#N/A	0.544732	#N/A	0.440412	#N/A	#N/A	0.789272	1.19978	1.68149	0.784354	#N/A	#N/A	0.795305	#N/A	#N/A	#N/A	#N/A	#N/A	#N/A	#N/A	#N/A	#N/A	#N/A	#N/A	#N/A	#N/A	#N/A	#N/A	#N/A	#N/A	#N/A	#N/A	#N/A	#N/A	#N/A	#N/A	#N/A	#N/A	#N/A	0.967566	#N/A	0.989514	1.04847	1.57358	1.5934	2.12446	#N/A	#N/A	#N/A	#N/A	#N/A	18	ENSG00000170606	HSPA4	protein_coding	heat shock protein family A (Hsp70) member 4 [Source:HGNC Symbol;Acc:HGNC:5237]
ELK4	1.06876	#N/A	#N/A	#N/A	#N/A	#N/A	#N/A	#N/A	0.818056	#N/A	2.17719	1.99265	#N/A	1.22338	0.795246	1.00655	#N/A	1.34273	1.38232	3.26118	1.35945	2.88802	#N/A	2.10834	#N/A	#N/A	#N/A	#N/A	#N/A	#N/A	0.699059	#N/A	0.697957	#N/A	#N/A	#N/A	#N/A	#N/A	#N/A	#N/A	#N/A	#N/A	#N/A	#N/A	#N/A	#N/A	#N/A	#N/A	#N/A	#N/A	#N/A	#N/A	#N/A	0.808467	#N/A	#N/A	4.02185	2.17128	#N/A	#N/A	#N/A	#N/A	#N/A	18	ENSG00000158711	ELK4	protein_coding	ETS transcription factor ELK4 [Source:HGNC Symbol;Acc:HGNC:3326]
#227240	0.211992	#N/A	0.825565	#N/A	#N/A	0.341091	#N/A	#N/A	#N/A	#N/A	#N/A	#N/A	#N/A	1.48074	0.978317	0.615688	#N/A	0.482467	0.263111	#N/A	0.214736	0.24385	#N/A	0.19145	#N/A	#N/A	#N/A	0.32996	#N/A	#N/A	0.63423	#N/A	#N/A	#N/A	#N/A	#N/A	#N/A	#N/A	#N/A	#N/A	#N/A	#N/A	#N/A	#N/A	#N/A	#N/A	#N/A	#N/A	#N/A	#N/A	#N/A	3.08508	#N/A	0.372344	0.2538	0.24675	#N/A	0.221086	#N/A	#N/A	#N/A	#N/A	#N/A	18	ENSG00000227240		lncRNA	novel transcript
ZNF10	0.918174	#N/A	0.78269	0.775284	1.40845	0.759974	0.967782	#N/A	1.89467	0.492693	1.51292	#N/A	#N/A	#N/A	#N/A	#N/A	#N/A	#N/A	#N/A	#N/A	#N/A	#N/A	#N/A	#N/A	#N/A	#N/A	1.16947	1.39476	1.51841	#N/A	#N/A	#N/A	#N/A	#N/A	#N/A	#N/A	#N/A	#N/A	#N/A	#N/A	#N/A	#N/A	0.334557	#N/A	#N/A	#N/A	0.348958	0.299313	0.77504	#N/A	#N/A	#N/A	#N/A	#N/A	#N/A	#N/A	1.64381	#N/A	#N/A	#N/A	#N/A	#N/A	1.00398	18	ENSG00000256223	ZNF10	protein_coding	zinc finger protein 10 [Source:HGNC Symbol;Acc:HGNC:12879]
MRTFB	#N/A	2.08164	#N/A	#N/A	#N/A	#N/A	#N/A	#N/A	#N/A	#N/A	#N/A	#N/A	#N/A	0.626552	0.965023	0.962202	0.971013	0.782296	1.02492	1.41787	1.02676	1.30019	#N/A	1.13408	#N/A	#N/A	1.17304	1.05939	1.01233	1.65019	#N/A	#N/A	#N/A	#N/A	#N/A	#N/A	#N/A	#N/A	#N/A	#N/A	#N/A	#N/A	#N/A	#N/A	#N/A	#N/A	#N/A	#N/A	0.641658	#N/A	#N/A	#N/A	#N/A	#N/A	#N/A	#N/A	#N/A	#N/A	#N/A	#N/A	#N/A	1.49566	1.93837	18	ENSG00000186260	MRTFB	protein_coding	myocardin related transcription factor B [Source:HGNC Symbol;Acc:HGNC:29819]
ACTA1	#N/A	1.58065	#N/A	#N/A	0.74113	1.5819	0.839633	#N/A	#N/A	#N/A	#N/A	#N/A	#N/A	1.05107	#N/A	0.830464	0.542973	1.45189	1.12819	#N/A	1.04751	#N/A	#N/A	#N/A	#N/A	#N/A	1.65282	1.81687	2.33241	#N/A	#N/A	#N/A	#N/A	#N/A	#N/A	#N/A	#N/A	#N/A	#N/A	#N/A	#N/A	#N/A	#N/A	#N/A	#N/A	#N/A	#N/A	#N/A	#N/A	#N/A	#N/A	1.71226	#N/A	#N/A	1.36718	#N/A	2.14548	#N/A	1.00545	1.16558	#N/A	#N/A	#N/A	18	ENSG00000143632	ACTA1	protein_coding	actin alpha 1, skeletal muscle [Source:HGNC Symbol;Acc:HGNC:129]
LAMC1	#N/A	1.81491	#N/A	#N/A	#N/A	#N/A	#N/A	#N/A	#N/A	#N/A	#N/A	#N/A	#N/A	#N/A	#N/A	#N/A	#N/A	#N/A	#N/A	#N/A	#N/A	#N/A	#N/A	#N/A	#N/A	1.03239	3.05802	3.28177	3.61701	2.77847	#N/A	#N/A	#N/A	#N/A	#N/A	#N/A	0.351235	0.234037	0.691919	#N/A	#N/A	#N/A	0.603303	0.476533	0.660687	0.575305	0.609534	0.36853	#N/A	0.767495	#N/A	#N/A	#N/A	#N/A	#N/A	#N/A	#N/A	#N/A	#N/A	#N/A	#N/A	3.29829	3.50119	18	ENSG00000135862	LAMC1	protein_coding	laminin subunit gamma 1 [Source:HGNC Symbol;Acc:HGNC:6492]
AHDC1	#N/A	2.55913	1.49916	0.965427	1.26031	1.95539	1.46939	0.50369	1.66747	#N/A	0.861112	#N/A	0.413564	#N/A	#N/A	#N/A	#N/A	#N/A	#N/A	#N/A	#N/A	#N/A	#N/A	#N/A	#N/A	#N/A	1.25402	1.14811	1.54571	1.74038	#N/A	#N/A	#N/A	#N/A	#N/A	#N/A	#N/A	#N/A	#N/A	#N/A	#N/A	#N/A	#N/A	#N/A	#N/A	#N/A	#N/A	#N/A	#N/A	#N/A	#N/A	#N/A	#N/A	#N/A	#N/A	#N/A	1.08953	0.775167	#N/A	#N/A	#N/A	2.10204	1.4927	18	ENSG00000126705	AHDC1	protein_coding	AT-hook DNA binding motif containing 1 [Source:HGNC Symbol;Acc:HGNC:25230]
LINC01473	#N/A	1.42481	0.566827	#N/A	0.874133	1.13989	0.914491	#N/A	#N/A	#N/A	1.01585	#N/A	#N/A	#N/A	#N/A	#N/A	#N/A	#N/A	#N/A	0.662016	#N/A	#N/A	#N/A	#N/A	#N/A	#N/A	1.49568	1.57497	1.84692	1.64859	#N/A	#N/A	#N/A	#N/A	#N/A	#N/A	#N/A	#N/A	#N/A	#N/A	#N/A	#N/A	#N/A	#N/A	#N/A	#N/A	#N/A	#N/A	0.717348	0.290466	#N/A	#N/A	#N/A	#N/A	#N/A	0.59817	0.933158	0.687272	#N/A	#N/A	#N/A	0.694929	1.14048	18	ENSG00000237877	LINC01473	lncRNA	long intergenic non-protein coding RNA 1473 [Source:HGNC Symbol;Acc:HGNC:51109]
HCFC2	#N/A	2.31657	0.390867	#N/A	0.704699	#N/A	#N/A	0.506217	1.11257	#N/A	1.71664	#N/A	0.857036	#N/A	#N/A	#N/A	#N/A	#N/A	#N/A	1.27767	#N/A	#N/A	#N/A	#N/A	0.870415	#N/A	0.881041	1.26734	1.0816	#N/A	#N/A	#N/A	#N/A	#N/A	#N/A	#N/A	#N/A	#N/A	#N/A	#N/A	#N/A	#N/A	#N/A	#N/A	#N/A	#N/A	#N/A	#N/A	0.719513	#N/A	#N/A	#N/A	#N/A	#N/A	0.69578	1.20073	2.28398	1.46566	#N/A	#N/A	#N/A	1.08472	#N/A	18	ENSG00000111727	HCFC2	protein_coding	host cell factor C2 [Source:HGNC Symbol;Acc:HGNC:24972]
PLS3	#N/A	2.12751	#N/A	#N/A	#N/A	#N/A	#N/A	#N/A	#N/A	#N/A	#N/A	#N/A	#N/A	#N/A	#N/A	#N/A	#N/A	#N/A	#N/A	#N/A	#N/A	#N/A	#N/A	#N/A	#N/A	1.80923	2.43311	1.89987	2.2868	#N/A	0.573649	#N/A	#N/A	#N/A	#N/A	#N/A	0.786754	#N/A	1.41308	0.598623	0.327825	#N/A	1.04925	0.363801	0.912503	#N/A	0.658904	0.569561	#N/A	1.17532	#N/A	#N/A	#N/A	#N/A	#N/A	#N/A	#N/A	#N/A	#N/A	#N/A	#N/A	2.62375	2.36353	18	ENSG00000102024	PLS3	protein_coding	plastin 3 [Source:HGNC Symbol;Acc:HGNC:9091]
ANGPTL4	#N/A	0.331097	1.53229	0.784653	0.593522	0.628957	0.446172	1.43085	#N/A	#N/A	#N/A	#N/A	1.16331	#N/A	#N/A	#N/A	#N/A	#N/A	0.909113	#N/A	#N/A	#N/A	#N/A	#N/A	#N/A	#N/A	0.305934	0.522909	0.696881	#N/A	#N/A	#N/A	#N/A	#N/A	#N/A	#N/A	#N/A	#N/A	#N/A	#N/A	#N/A	#N/A	#N/A	#N/A	#N/A	#N/A	#N/A	#N/A	#N/A	#N/A	#N/A	#N/A	0.511331	0.587103	0.618724	#N/A	#N/A	#N/A	#N/A	0.271571	#N/A	0.427721	0.321747	18	ENSG00000167772	ANGPTL4	protein_coding	angiopoietin like 4 [Source:HGNC Symbol;Acc:HGNC:16039]
VCL	#N/A	1.15682	#N/A	#N/A	#N/A	#N/A	#N/A	#N/A	#N/A	#N/A	#N/A	#N/A	#N/A	1.68475	0.863895	0.957467	0.67937	1.80187	1.58556	3.06669	2.01847	1.31807	#N/A	1.53111	#N/A	#N/A	2.30961	1.99511	0.889872	#N/A	1.23418	0.844978	1.22557	#N/A	#N/A	#N/A	#N/A	#N/A	#N/A	#N/A	#N/A	#N/A	#N/A	#N/A	#N/A	#N/A	#N/A	#N/A	#N/A	#N/A	#N/A	#N/A	#N/A	#N/A	#N/A	#N/A	#N/A	#N/A	#N/A	#N/A	#N/A	1.17581	#N/A	18	ENSG00000035403	VCL	protein_coding	vinculin [Source:HGNC Symbol;Acc:HGNC:12665]
SMTN	#N/A	2.08366	#N/A	#N/A	#N/A	#N/A	#N/A	#N/A	#N/A	#N/A	#N/A	#N/A	#N/A	2.66627	1.30062	2.07363	#N/A	3.26016	2.01608	2.50364	1.8164	1.37357	#N/A	2.61191	#N/A	#N/A	2.12757	2.48708	2.10646	3.13327	1.41355	#N/A	1.31216	#N/A	#N/A	#N/A	#N/A	#N/A	#N/A	#N/A	#N/A	#N/A	#N/A	#N/A	#N/A	#N/A	#N/A	#N/A	#N/A	#N/A	#N/A	#N/A	#N/A	#N/A	#N/A	#N/A	#N/A	#N/A	#N/A	#N/A	#N/A	3.71015	2.81413	18	ENSG00000183963	SMTN	protein_coding	smoothelin [Source:HGNC Symbol;Acc:HGNC:11126]
ANKAR	#N/A	1.19696	0.426055	0.529467	0.552449	0.742296	0.610208	#N/A	1.31219	#N/A	0.670575	#N/A	#N/A	#N/A	#N/A	#N/A	#N/A	#N/A	#N/A	#N/A	#N/A	#N/A	#N/A	#N/A	#N/A	#N/A	0.462791	0.495508	0.990832	#N/A	#N/A	#N/A	#N/A	#N/A	#N/A	#N/A	#N/A	#N/A	#N/A	#N/A	#N/A	#N/A	#N/A	#N/A	#N/A	#N/A	#N/A	#N/A	#N/A	#N/A	#N/A	#N/A	#N/A	#N/A	0.705458	0.911458	1.38427	0.653569	0.56455	#N/A	#N/A	1.05449	1.3859	18	ENSG00000151687	ANKAR	protein_coding	ankyrin and armadillo repeat containing [Source:HGNC Symbol;Acc:HGNC:26350]
#260392	#N/A	1.31134	1.94624	1.25749	1.48839	3.19246	1.93492	#N/A	2.6476	#N/A	#N/A	#N/A	#N/A	#N/A	#N/A	0.909814	1.33362	#N/A	#N/A	#N/A	1.66186	#N/A	#N/A	#N/A	#N/A	#N/A	#N/A	#N/A	1.19761	#N/A	#N/A	#N/A	#N/A	#N/A	#N/A	#N/A	#N/A	#N/A	#N/A	#N/A	#N/A	#N/A	#N/A	#N/A	#N/A	#N/A	#N/A	#N/A	#N/A	#N/A	#N/A	#N/A	#N/A	1.07038	1.34527	2.37953	0.86899	1.3571	#N/A	#N/A	#N/A	1.11575	0.962743	18	ENSG00000260392		lncRNA	novel transcript
RRM1	#N/A	1.60096	1.23954	0.811347	1.22583	1.5683	1.39416	1.03981	1.94599	#N/A	1.38699	#N/A	#N/A	#N/A	#N/A	#N/A	#N/A	#N/A	#N/A	#N/A	#N/A	#N/A	#N/A	#N/A	#N/A	#N/A	1.19943	1.11631	#N/A	#N/A	#N/A	#N/A	#N/A	#N/A	#N/A	#N/A	0.551234	#N/A	#N/A	#N/A	#N/A	#N/A	#N/A	#N/A	#N/A	#N/A	#N/A	#N/A	#N/A	#N/A	#N/A	1.37767	0.880996	#N/A	2.75675	2.43744	0.998336	1.70411	#N/A	#N/A	#N/A	#N/A	#N/A	18	ENSG00000167325	RRM1	protein_coding	ribonucleotide reductase catalytic subunit M1 [Source:HGNC Symbol;Acc:HGNC:10451]
CYP4X1	#N/A	1.68499	#N/A	#N/A	#N/A	#N/A	#N/A	1.26713	#N/A	#N/A	#N/A	#N/A	#N/A	#N/A	#N/A	#N/A	#N/A	#N/A	#N/A	#N/A	#N/A	#N/A	#N/A	#N/A	#N/A	#N/A	3.25591	2.29169	3.49349	#N/A	2.41289	#N/A	2.05208	#N/A	#N/A	#N/A	0.945955	0.740965	0.738038	1.06101	0.92805	#N/A	0.678989	#N/A	#N/A	#N/A	#N/A	0.736411	#N/A	0.767497	0.771406	#N/A	#N/A	#N/A	#N/A	#N/A	#N/A	#N/A	#N/A	#N/A	#N/A	4.88998	3.61087	18	ENSG00000186377	CYP4X1	protein_coding	cytochrome P450 family 4 subfamily X member 1 [Source:HGNC Symbol;Acc:HGNC:20244]
RCHY1	#N/A	1.80368	1.49544	1.01622	1.13846	1.87948	1.54481	0.554977	2.05732	#N/A	3.56102	#N/A	0.58898	#N/A	#N/A	#N/A	1.13137	#N/A	#N/A	#N/A	#N/A	#N/A	#N/A	#N/A	1.01625	#N/A	#N/A	0.732077	#N/A	#N/A	#N/A	1.13609	#N/A	#N/A	#N/A	#N/A	#N/A	#N/A	#N/A	#N/A	#N/A	#N/A	#N/A	#N/A	#N/A	#N/A	#N/A	#N/A	#N/A	#N/A	#N/A	#N/A	#N/A	#N/A	#N/A	1.10775	2.79935	1.06548	1.216	#N/A	#N/A	#N/A	#N/A	18	ENSG00000163743	RCHY1	protein_coding	ring finger and CHY zinc finger domain containing 1 [Source:HGNC Symbol;Acc:HGNC:17479]
TET1	#N/A	1.37325	0.837234	1.08853	1.37771	1.39982	0.787657	1.32871	1.2181	#N/A	1.07784	0.865591	#N/A	#N/A	#N/A	#N/A	#N/A	#N/A	#N/A	#N/A	#N/A	#N/A	#N/A	#N/A	#N/A	1.26946	2.35939	3.33088	4.54744	#N/A	#N/A	#N/A	#N/A	#N/A	#N/A	#N/A	#N/A	#N/A	#N/A	#N/A	#N/A	#N/A	#N/A	#N/A	#N/A	#N/A	#N/A	#N/A	#N/A	#N/A	0.640952	#N/A	#N/A	#N/A	#N/A	#N/A	2.39549	#N/A	#N/A	#N/A	#N/A	1.44317	2.40373	18	ENSG00000138336	TET1	protein_coding	tet methylcytosine dioxygenase 1 [Source:HGNC Symbol;Acc:HGNC:29484]
IFT46	#N/A	1.59514	1.04239	0.779364	1.56265	1.48676	#N/A	#N/A	1.96383	#N/A	1.54579	#N/A	#N/A	#N/A	#N/A	#N/A	#N/A	#N/A	#N/A	#N/A	2.30658	#N/A	#N/A	#N/A	#N/A	#N/A	1.87165	1.03504	1.30819	#N/A	#N/A	#N/A	#N/A	#N/A	#N/A	#N/A	#N/A	#N/A	#N/A	#N/A	#N/A	#N/A	#N/A	#N/A	#N/A	#N/A	#N/A	#N/A	#N/A	#N/A	#N/A	0.621919	#N/A	#N/A	#N/A	1.33154	1.40898	1.65295	1.04056	1.85161	#N/A	1.75505	#N/A	18	ENSG00000118096	IFT46	protein_coding	intraflagellar transport 46 [Source:HGNC Symbol;Acc:HGNC:26146]
NMT1	#N/A	1.08374	#N/A	0.394016	0.713966	#N/A	#N/A	0.469688	#N/A	#N/A	0.872839	#N/A	#N/A	#N/A	#N/A	0.444881	0.584094	0.609857	#N/A	1.02049	#N/A	#N/A	#N/A	1.16713	#N/A	#N/A	0.603278	0.585473	#N/A	#N/A	#N/A	#N/A	#N/A	#N/A	#N/A	#N/A	#N/A	#N/A	#N/A	#N/A	#N/A	#N/A	#N/A	#N/A	#N/A	#N/A	#N/A	#N/A	0.838206	#N/A	#N/A	0.441603	#N/A	0.865622	#N/A	0.664565	2.21864	1.14903	#N/A	#N/A	#N/A	#N/A	#N/A	18	ENSG00000136448	NMT1	protein_coding	N-myristoyltransferase 1 [Source:HGNC Symbol;Acc:HGNC:7857]
NFIB-AS1	#N/A	0.749943	1.89613	2.53408	2.28083	3.30706	1.92021	1.8494	1.13036	#N/A	#N/A	#N/A	1.53361	#N/A	#N/A	#N/A	#N/A	#N/A	#N/A	#N/A	#N/A	#N/A	#N/A	#N/A	#N/A	0.33919	4.20482	3.0392	3.48667	#N/A	#N/A	#N/A	#N/A	#N/A	#N/A	#N/A	#N/A	#N/A	#N/A	#N/A	#N/A	#N/A	#N/A	#N/A	#N/A	#N/A	#N/A	#N/A	#N/A	#N/A	#N/A	1.06337	#N/A	#N/A	1.30498	1.01334	#N/A	#N/A	#N/A	#N/A	#N/A	2.33698	1.29471	18	ENSG00000225472	NFIB-AS1	lncRNA	NFIB antisense RNA 1 [Source:HGNC Symbol;Acc:HGNC:56058]
BCAS3	#N/A	0.717478	#N/A	#N/A	#N/A	0.864504	0.434723	#N/A	#N/A	#N/A	#N/A	#N/A	#N/A	0.266343	0.372803	0.311829	#N/A	0.447756	0.668326	1.33445	0.491512	0.488147	#N/A	0.843382	#N/A	#N/A	0.405496	#N/A	0.547526	1.10469	#N/A	#N/A	#N/A	#N/A	#N/A	#N/A	#N/A	#N/A	#N/A	#N/A	#N/A	#N/A	#N/A	#N/A	#N/A	#N/A	#N/A	#N/A	0.556403	#N/A	#N/A	#N/A	#N/A	#N/A	#N/A	#N/A	#N/A	#N/A	#N/A	#N/A	#N/A	0.531494	0.577175	18	ENSG00000141376	BCAS3	protein_coding	BCAS3 microtubule associated cell migration factor [Source:HGNC Symbol;Acc:HGNC:14347]
DCTN4	#N/A	1.18574	0.35291	#N/A	#N/A	0.744521	0.769078	0.499694	1.81815	#N/A	1.40878	#N/A	0.501156	#N/A	#N/A	#N/A	#N/A	#N/A	#N/A	1.96302	0.824713	#N/A	#N/A	#N/A	#N/A	#N/A	#N/A	#N/A	0.687518	#N/A	#N/A	#N/A	#N/A	#N/A	#N/A	#N/A	#N/A	#N/A	#N/A	#N/A	#N/A	#N/A	#N/A	#N/A	#N/A	#N/A	#N/A	#N/A	#N/A	#N/A	#N/A	0.29177	#N/A	0.911052	#N/A	0.805795	2.48532	1.20736	0.842324	1.16885	#N/A	#N/A	#N/A	18	ENSG00000132912	DCTN4	protein_coding	dynactin subunit 4 [Source:HGNC Symbol;Acc:HGNC:15518]
LINC02603	#N/A	1.56352	#N/A	0.695627	#N/A	1.0396	0.940827	#N/A	1.31453	#N/A	1.98386	#N/A	0.766482	#N/A	1.04882	#N/A	0.880633	#N/A	#N/A	#N/A	#N/A	#N/A	#N/A	#N/A	#N/A	#N/A	1.49651	1.48905	2.80971	1.43246	#N/A	#N/A	#N/A	#N/A	#N/A	#N/A	#N/A	#N/A	#N/A	#N/A	#N/A	#N/A	#N/A	#N/A	#N/A	#N/A	#N/A	#N/A	#N/A	#N/A	#N/A	#N/A	#N/A	0.90318	#N/A	1.08429	1.42419	#N/A	#N/A	#N/A	#N/A	1.43391	1.71799	18	ENSG00000230262	LINC02603	lncRNA	long intergenic non-protein coding RNA 2603 [Source:HGNC Symbol;Acc:HGNC:37186]
PALS2	#N/A	#N/A	3.49708	2.33186	3.75969	5.11653	2.22406	2.14752	2.60594	#N/A	1.76344	#N/A	#N/A	0.401666	#N/A	0.580603	#N/A	0.521217	1.22547	1.77414	#N/A	#N/A	#N/A	#N/A	#N/A	#N/A	1.81638	2.56648	2.1566	#N/A	#N/A	#N/A	#N/A	#N/A	#N/A	#N/A	#N/A	#N/A	#N/A	#N/A	#N/A	#N/A	#N/A	#N/A	#N/A	#N/A	#N/A	#N/A	#N/A	#N/A	#N/A	#N/A	#N/A	1.66449	#N/A	#N/A	#N/A	#N/A	#N/A	1.23839	#N/A	#N/A	#N/A	18	ENSG00000105926	PALS2	protein_coding	protein associated with LIN7 2, MAGUK p55 family member [Source:HGNC Symbol;Acc:HGNC:18167]
HMGN2	#N/A	#N/A	3.55608	1.85257	2.03173	2.02303	2.867	2.04412	2.70207	#N/A	3.24138	#N/A	0.587891	#N/A	0.813951	0.634693	#N/A	#N/A	#N/A	1.55828	#N/A	#N/A	#N/A	1.07072	#N/A	#N/A	#N/A	#N/A	#N/A	#N/A	#N/A	#N/A	#N/A	#N/A	#N/A	#N/A	0.940015	#N/A	0.532063	#N/A	#N/A	#N/A	#N/A	#N/A	#N/A	#N/A	0.444583	#N/A	#N/A	#N/A	#N/A	#N/A	#N/A	#N/A	#N/A	#N/A	#N/A	0.974442	#N/A	1.49327	#N/A	#N/A	#N/A	18	ENSG00000198830	HMGN2	protein_coding	high mobility group nucleosomal binding domain 2 [Source:HGNC Symbol;Acc:HGNC:4986]
TMEM220-AS1	#N/A	#N/A	2.87983	2.27268	2.83519	2.06072	1.2603	2.39545	#N/A	#N/A	1.11361	#N/A	1.01982	#N/A	#N/A	#N/A	#N/A	0.864034	#N/A	1.13644	#N/A	#N/A	#N/A	#N/A	#N/A	#N/A	1.10441	1.43847	#N/A	#N/A	#N/A	#N/A	#N/A	#N/A	#N/A	#N/A	#N/A	#N/A	#N/A	#N/A	#N/A	#N/A	#N/A	#N/A	#N/A	#N/A	#N/A	#N/A	#N/A	#N/A	#N/A	1.12399	#N/A	#N/A	1.16222	#N/A	0.690958	1.73252	#N/A	#N/A	#N/A	2.09348	2.50763	18	ENSG00000263400	TMEM220-AS1	lncRNA	TMEM220 antisense RNA 1 [Source:HGNC Symbol;Acc:HGNC:44357]
#286863	#N/A	#N/A	4.02434	3.21399	2.42506	4.83641	2.36242	2.36745	2.3303	#N/A	1.32922	#N/A	#N/A	#N/A	#N/A	#N/A	#N/A	#N/A	#N/A	#N/A	#N/A	#N/A	#N/A	#N/A	#N/A	#N/A	4.26577	4.56771	2.46671	#N/A	#N/A	#N/A	#N/A	#N/A	#N/A	#N/A	#N/A	0.524683	0.607195	0.480561	#N/A	#N/A	0.783893	#N/A	#N/A	#N/A	#N/A	#N/A	#N/A	#N/A	0.561869	0.809514	#N/A	#N/A	#N/A	#N/A	#N/A	#N/A	#N/A	#N/A	#N/A	2.8332	#N/A	18	ENSG00000286863		lncRNA	novel transcript
POT1-AS1	#N/A	#N/A	1.60502	1.29796	1.69986	1.81923	1.3074	2.30804	#N/A	#N/A	0.5953	#N/A	#N/A	1.09386	#N/A	1.20423	#N/A	2.31701	1.3669	0.569113	0.87744	#N/A	#N/A	#N/A	#N/A	#N/A	2.05604	#N/A	2.01398	#N/A	#N/A	#N/A	#N/A	#N/A	#N/A	#N/A	#N/A	#N/A	#N/A	#N/A	#N/A	#N/A	#N/A	#N/A	#N/A	#N/A	#N/A	#N/A	#N/A	#N/A	#N/A	1.06187	0.772736	#N/A	1.19207	#N/A	#N/A	#N/A	#N/A	#N/A	#N/A	#N/A	#N/A	18	ENSG00000224897	POT1-AS1	lncRNA	POT1 antisense RNA 1 [Source:HGNC Symbol;Acc:HGNC:49459]
MAP1LC3A	#N/A	#N/A	3.80706	3.19768	4.02795	2.73765	2.03776	1.98784	3.03696	#N/A	1.78549	#N/A	#N/A	#N/A	#N/A	#N/A	#N/A	#N/A	#N/A	#N/A	#N/A	#N/A	#N/A	#N/A	#N/A	#N/A	3.38384	1.95365	2.66102	#N/A	#N/A	#N/A	#N/A	#N/A	0.725867	#N/A	1.61893	#N/A	0.854988	#N/A	#N/A	#N/A	#N/A	1.01722	0.588483	#N/A	#N/A	#N/A	#N/A	1.06289	#N/A	#N/A	#N/A	#N/A	#N/A	#N/A	#N/A	#N/A	#N/A	#N/A	#N/A	2.004	#N/A	18	ENSG00000101460	MAP1LC3A	protein_coding	microtubule associated protein 1 light chain 3 alpha [Source:HGNC Symbol;Acc:HGNC:6838]
SRP68	#N/A	#N/A	1.95529	0.890791	1.34535	2.57285	1.65216	1.56768	1.35496	#N/A	1.29371	#N/A	#N/A	#N/A	#N/A	1.23777	#N/A	0.743872	#N/A	1.18818	#N/A	1.13003	#N/A	#N/A	2.03802	#N/A	#N/A	#N/A	#N/A	#N/A	0.577364	#N/A	#N/A	#N/A	#N/A	#N/A	0.48835	#N/A	#N/A	#N/A	#N/A	#N/A	#N/A	#N/A	#N/A	#N/A	#N/A	#N/A	#N/A	#N/A	#N/A	0.986442	#N/A	#N/A	1.58838	#N/A	#N/A	4.0102	#N/A	#N/A	#N/A	#N/A	#N/A	18	ENSG00000167881	SRP68	protein_coding	signal recognition particle 68 [Source:HGNC Symbol;Acc:HGNC:11302]
NXPE1	#N/A	#N/A	2.2901	0.31451	0.297938	0.253215	#N/A	0.31479	#N/A	#N/A	#N/A	#N/A	0.41658	#N/A	#N/A	#N/A	0.36809	#N/A	#N/A	#N/A	0.20772	#N/A	#N/A	#N/A	#N/A	#N/A	0.338826	0.246926	0.260011	#N/A	#N/A	#N/A	#N/A	#N/A	#N/A	#N/A	1.65364	#N/A	#N/A	#N/A	#N/A	#N/A	#N/A	#N/A	0.244758	#N/A	#N/A	#N/A	#N/A	#N/A	#N/A	1.91423	0.803644	0.245005	0.238065	#N/A	#N/A	#N/A	#N/A	#N/A	#N/A	0.215343	#N/A	18	ENSG00000095110	NXPE1	protein_coding	neurexophilin and PC-esterase domain family member 1 [Source:HGNC Symbol;Acc:HGNC:28527]
RB1CC1	#N/A	#N/A	0.566189	0.433	0.611106	1.11508	0.807904	0.595133	2.28916	#N/A	2.43756	#N/A	0.346649	#N/A	#N/A	#N/A	#N/A	#N/A	#N/A	1.43673	#N/A	#N/A	#N/A	0.751058	#N/A	#N/A	#N/A	#N/A	0.666579	#N/A	#N/A	#N/A	#N/A	#N/A	#N/A	#N/A	#N/A	#N/A	#N/A	#N/A	#N/A	#N/A	#N/A	#N/A	#N/A	#N/A	#N/A	#N/A	#N/A	#N/A	#N/A	#N/A	#N/A	#N/A	#N/A	0.55172	2.27642	1.25353	0.464907	#N/A	#N/A	0.643904	1.01478	18	ENSG00000023287	RB1CC1	protein_coding	RB1 inducible coiled-coil 1 [Source:HGNC Symbol;Acc:HGNC:15574]
NEMP2-DT	#N/A	#N/A	2.79418	1.65657	1.48872	3.71797	2.14823	1.667	1.76858	#N/A	#N/A	#N/A	#N/A	#N/A	1.07739	0.93802	#N/A	0.870043	#N/A	#N/A	#N/A	#N/A	#N/A	1.16074	#N/A	#N/A	1.82922	2.36414	1.92619	#N/A	#N/A	#N/A	#N/A	#N/A	#N/A	#N/A	#N/A	#N/A	#N/A	#N/A	#N/A	#N/A	#N/A	#N/A	#N/A	#N/A	#N/A	#N/A	#N/A	#N/A	0.791528	#N/A	#N/A	#N/A	1.10193	#N/A	#N/A	#N/A	#N/A	#N/A	1.05033	2.18041	#N/A	18	ENSG00000233654	NEMP2-DT	lncRNA	NEMP2 divergent transcript [Source:HGNC Symbol;Acc:HGNC:55713]
TSTD2	#N/A	#N/A	0.99087	0.717073	0.866676	1.90727	1.39468	0.970996	2.30589	#N/A	#N/A	#N/A	0.74966	#N/A	#N/A	#N/A	#N/A	#N/A	#N/A	#N/A	#N/A	0.864625	#N/A	#N/A	#N/A	#N/A	1.14168	2.33092	1.01387	#N/A	#N/A	1.12025	#N/A	#N/A	#N/A	#N/A	#N/A	#N/A	#N/A	#N/A	#N/A	#N/A	#N/A	#N/A	#N/A	#N/A	#N/A	#N/A	#N/A	#N/A	#N/A	#N/A	#N/A	1.07327	#N/A	#N/A	1.03102	1.20544	1.00056	#N/A	#N/A	0.753973	#N/A	18	ENSG00000136925	TSTD2	protein_coding	thiosulfate sulfurtransferase like domain containing 2 [Source:HGNC Symbol;Acc:HGNC:30087]
PIGP	#N/A	#N/A	1.8661	0.597625	0.314721	0.239087	0.195238	0.334768	0.182888	0.572309	#N/A	#N/A	0.454753	#N/A	#N/A	#N/A	#N/A	#N/A	#N/A	#N/A	#N/A	#N/A	#N/A	#N/A	0.233707	#N/A	0.536931	#N/A	#N/A	#N/A	0.678569	0.174686	#N/A	#N/A	#N/A	#N/A	0.381371	#N/A	0.269858	0.124298	#N/A	#N/A	#N/A	#N/A	#N/A	#N/A	#N/A	#N/A	#N/A	#N/A	#N/A	#N/A	0.58891	0.334046	#N/A	#N/A	#N/A	#N/A	#N/A	#N/A	#N/A	#N/A	#N/A	18	ENSG00000185808	PIGP	protein_coding	phosphatidylinositol glycan anchor biosynthesis class P [Source:HGNC Symbol;Acc:HGNC:3046]
PPIE	#N/A	#N/A	2.04608	1.14058	2.19671	1.99323	1.32624	1.37508	2.19805	#N/A	3.21417	#N/A	0.921298	#N/A	0.90532	0.836499	#N/A	#N/A	#N/A	#N/A	1.11095	#N/A	#N/A	#N/A	#N/A	#N/A	#N/A	#N/A	#N/A	#N/A	#N/A	#N/A	#N/A	#N/A	#N/A	#N/A	#N/A	#N/A	#N/A	#N/A	#N/A	#N/A	#N/A	#N/A	#N/A	#N/A	#N/A	#N/A	#N/A	#N/A	#N/A	0.805177	0.908864	1.17822	#N/A	#N/A	1.40655	2.36111	1.24698	#N/A	#N/A	#N/A	#N/A	18	ENSG00000084072	PPIE	protein_coding	peptidylprolyl isomerase E [Source:HGNC Symbol;Acc:HGNC:9258]
#277715	#N/A	#N/A	2.33655	1.50336	1.11785	0.835925	#N/A	2.42115	0.604013	#N/A	0.404965	#N/A	1.7068	0.827438	#N/A	1.03893	#N/A	#N/A	#N/A	#N/A	#N/A	#N/A	#N/A	#N/A	#N/A	0.130245	1.47831	#N/A	#N/A	#N/A	#N/A	#N/A	#N/A	#N/A	#N/A	#N/A	#N/A	#N/A	#N/A	#N/A	#N/A	#N/A	#N/A	#N/A	#N/A	#N/A	#N/A	#N/A	#N/A	#N/A	#N/A	4.21037	1.78449	#N/A	0.738733	0.529676	#N/A	0.646578	#N/A	#N/A	0.698903	#N/A	#N/A	18	ENSG00000277715		lncRNA	novel transcript, antisense to CKAP4
ZNF75A	#N/A	#N/A	#N/A	#N/A	#N/A	#N/A	#N/A	1.02902	1.02596	#N/A	0.877341	#N/A	0.694215	#N/A	#N/A	#N/A	#N/A	#N/A	0.803985	#N/A	0.837721	0.929296	#N/A	1.74572	#N/A	#N/A	#N/A	#N/A	0.667518	#N/A	#N/A	#N/A	#N/A	#N/A	#N/A	#N/A	0.529473	#N/A	#N/A	#N/A	#N/A	#N/A	0.369068	#N/A	0.385146	0.525778	0.454184	#N/A	1.09872	0.405002	#N/A	#N/A	#N/A	0.745097	#N/A	#N/A	1.62113	#N/A	#N/A	#N/A	#N/A	#N/A	#N/A	18	ENSG00000162086	ZNF75A	protein_coding	zinc finger protein 75a [Source:HGNC Symbol;Acc:HGNC:13146]
TMEM202-AS1	#N/A	#N/A	2.88402	1.46039	3.52973	2.476	2.2827	1.78314	#N/A	#N/A	#N/A	#N/A	1.61023	#N/A	0.898364	#N/A	#N/A	#N/A	#N/A	#N/A	#N/A	#N/A	#N/A	#N/A	#N/A	#N/A	1.18325	1.43413	2.02999	#N/A	#N/A	#N/A	#N/A	#N/A	#N/A	#N/A	#N/A	#N/A	#N/A	#N/A	#N/A	#N/A	#N/A	#N/A	#N/A	#N/A	#N/A	#N/A	#N/A	#N/A	#N/A	1.9888	1.90399	#N/A	1.25096	#N/A	#N/A	1.51233	2.49436	#N/A	#N/A	1.35179	1.45855	18	ENSG00000261423	TMEM202-AS1	lncRNA	TMEM202 antisense RNA 1 [Source:HGNC Symbol;Acc:HGNC:53265]
CNTN5	#N/A	#N/A	#N/A	0.800021	0.631052	0.490336	0.436847	1.27735	#N/A	#N/A	#N/A	#N/A	#N/A	#N/A	#N/A	#N/A	#N/A	#N/A	#N/A	#N/A	#N/A	#N/A	#N/A	#N/A	#N/A	#N/A	0.619255	0.473831	0.354576	#N/A	#N/A	#N/A	0.708197	#N/A	#N/A	#N/A	#N/A	#N/A	0.554122	#N/A	#N/A	#N/A	0.602753	#N/A	0.608805	#N/A	0.54824	#N/A	#N/A	0.764508	#N/A	0.923226	#N/A	#N/A	0.453753	#N/A	0.172271	#N/A	#N/A	#N/A	0.463513	#N/A	#N/A	18	ENSG00000149972	CNTN5	protein_coding	contactin 5 [Source:HGNC Symbol;Acc:HGNC:2175]
CIBAR1	#N/A	#N/A	3.57664	2.18312	3.22845	3.77597	3.68644	1.20427	2.2465	#N/A	2.94835	#N/A	1.05365	#N/A	#N/A	#N/A	#N/A	#N/A	#N/A	#N/A	#N/A	#N/A	#N/A	#N/A	#N/A	#N/A	1.19083	2.51393	1.58358	1.25068	#N/A	#N/A	#N/A	#N/A	#N/A	#N/A	#N/A	#N/A	#N/A	#N/A	#N/A	#N/A	#N/A	#N/A	#N/A	#N/A	#N/A	#N/A	#N/A	#N/A	#N/A	#N/A	#N/A	#N/A	#N/A	1.16018	1.16606	2.12411	#N/A	#N/A	#N/A	1.78219	2.33767	18	ENSG00000188343	CIBAR1	protein_coding	CBY1 interacting BAR domain containing 1 [Source:HGNC Symbol;Acc:HGNC:30452]
PCMT1	#N/A	#N/A	1.63115	0.570863	1.67517	1.41664	1.49585	0.945276	2.47522	#N/A	3.43674	#N/A	0.691483	#N/A	#N/A	#N/A	#N/A	#N/A	#N/A	1.04334	#N/A	#N/A	#N/A	#N/A	#N/A	#N/A	#N/A	#N/A	#N/A	#N/A	#N/A	#N/A	#N/A	#N/A	#N/A	#N/A	0.362576	#N/A	#N/A	#N/A	#N/A	#N/A	#N/A	#N/A	#N/A	#N/A	#N/A	#N/A	#N/A	#N/A	#N/A	0.725772	#N/A	0.960981	1.41685	1.73425	1.7301	2.25399	1.21188	#N/A	#N/A	#N/A	#N/A	18	ENSG00000120265	PCMT1	protein_coding	protein-L-isoaspartate (D-aspartate) O-methyltransferase [Source:HGNC Symbol;Acc:HGNC:8728]
ERAL1	#N/A	#N/A	1.82521	1.25664	1.66601	2.39062	1.66575	1.746	#N/A	#N/A	1.17491	#N/A	2.95401	0.886883	#N/A	#N/A	#N/A	#N/A	#N/A	#N/A	#N/A	1.33801	#N/A	1.06676	#N/A	#N/A	#N/A	#N/A	#N/A	#N/A	#N/A	1.20777	#N/A	#N/A	#N/A	#N/A	0.679719	#N/A	#N/A	#N/A	#N/A	#N/A	#N/A	#N/A	#N/A	#N/A	#N/A	#N/A	#N/A	#N/A	#N/A	1.68587	1.06292	1.83793	#N/A	#N/A	0.716776	2.83203	#N/A	#N/A	#N/A	#N/A	#N/A	18	ENSG00000132591	ERAL1	protein_coding	Era like 12S mitochondrial rRNA chaperone 1 [Source:HGNC Symbol;Acc:HGNC:3424]
KPTN	#N/A	#N/A	2.14529	2.90287	#N/A	0.85341	0.758912	1.83489	0.555909	#N/A	0.404243	#N/A	1.17577	1.33989	#N/A	1.23702	#N/A	1.5508	#N/A	0.38502	#N/A	#N/A	#N/A	#N/A	#N/A	#N/A	1.95318	#N/A	#N/A	#N/A	0.783852	#N/A	#N/A	#N/A	#N/A	#N/A	#N/A	#N/A	#N/A	#N/A	#N/A	#N/A	#N/A	#N/A	#N/A	#N/A	#N/A	#N/A	#N/A	#N/A	#N/A	2.06654	2.28162	1.10006	0.800597	#N/A	#N/A	#N/A	#N/A	#N/A	#N/A	#N/A	#N/A	18	ENSG00000118162	KPTN	protein_coding	kaptin, actin binding protein [Source:HGNC Symbol;Acc:HGNC:6404]
#287690	#N/A	#N/A	1.55165	0.369925	0.372332	0.298539	0.309836	0.369531	#N/A	#N/A	#N/A	#N/A	0.330826	1.12206	0.433681	0.452135	#N/A	0.367297	#N/A	#N/A	#N/A	#N/A	#N/A	#N/A	#N/A	#N/A	#N/A	#N/A	#N/A	#N/A	0.615537	#N/A	#N/A	#N/A	#N/A	#N/A	#N/A	#N/A	#N/A	#N/A	#N/A	#N/A	#N/A	#N/A	#N/A	#N/A	#N/A	0.824708	#N/A	#N/A	#N/A	1.19637	0.370201	0.310564	0.275501	#N/A	#N/A	0.271996	#N/A	#N/A	#N/A	#N/A	#N/A	18	ENSG00000287690		lncRNA	novel transcript, antisense to RPS6KA2
ALDH3A2	#N/A	#N/A	3.0572	1.55363	1.29889	4.094	2.89883	1.17644	3.94559	#N/A	3.06338	#N/A	0.62941	#N/A	#N/A	#N/A	#N/A	#N/A	#N/A	#N/A	#N/A	#N/A	#N/A	#N/A	#N/A	#N/A	0.716529	#N/A	0.938378	#N/A	#N/A	#N/A	#N/A	#N/A	0.330948	#N/A	#N/A	#N/A	#N/A	#N/A	#N/A	#N/A	#N/A	#N/A	#N/A	#N/A	#N/A	#N/A	#N/A	#N/A	#N/A	0.928495	#N/A	#N/A	1.59477	1.07436	1.68169	2.03678	#N/A	#N/A	#N/A	#N/A	1.20283	18	ENSG00000072210	ALDH3A2	protein_coding	aldehyde dehydrogenase 3 family member A2 [Source:HGNC Symbol;Acc:HGNC:403]
PARP2	#N/A	#N/A	2.10284	1.21403	2.85899	1.21689	1.81581	1.02098	2.44717	#N/A	2.4834	#N/A	1.03886	#N/A	0.722595	#N/A	#N/A	#N/A	#N/A	1.42093	#N/A	#N/A	#N/A	#N/A	#N/A	#N/A	1.55887	#N/A	0.989899	#N/A	#N/A	#N/A	#N/A	#N/A	#N/A	#N/A	#N/A	#N/A	#N/A	#N/A	#N/A	#N/A	#N/A	#N/A	#N/A	#N/A	#N/A	#N/A	#N/A	#N/A	#N/A	#N/A	#N/A	#N/A	#N/A	#N/A	1.61606	2.32193	1.73496	#N/A	#N/A	1.12269	1.6794	18	ENSG00000129484	PARP2	protein_coding	poly(ADP-ribose) polymerase 2 [Source:HGNC Symbol;Acc:HGNC:272]
GPX7	#N/A	#N/A	1.58086	#N/A	#N/A	1.8532	#N/A	2.15143	0.941983	#N/A	#N/A	#N/A	1.1933	#N/A	1.02151	#N/A	#N/A	#N/A	#N/A	0.695762	#N/A	#N/A	#N/A	#N/A	#N/A	#N/A	4.13296	1.15969	1.63695	#N/A	#N/A	#N/A	#N/A	#N/A	#N/A	#N/A	#N/A	#N/A	#N/A	#N/A	#N/A	#N/A	#N/A	#N/A	#N/A	#N/A	#N/A	#N/A	#N/A	#N/A	#N/A	2.51027	1.58461	1.23265	2.2929	1.33554	0.506249	1.01555	#N/A	#N/A	1.15596	#N/A	#N/A	18	ENSG00000116157	GPX7	protein_coding	glutathione peroxidase 7 [Source:HGNC Symbol;Acc:HGNC:4559]
#278133	#N/A	#N/A	2.50373	1.37075	2.42091	1.3882	1.22868	1.65504	1.01838	#N/A	0.622264	#N/A	#N/A	2.18059	0.989395	1.96498	0.756959	1.03599	#N/A	#N/A	#N/A	#N/A	#N/A	0.591327	#N/A	#N/A	#N/A	#N/A	#N/A	#N/A	1.61222	#N/A	#N/A	#N/A	#N/A	#N/A	#N/A	#N/A	#N/A	#N/A	#N/A	#N/A	#N/A	#N/A	#N/A	#N/A	#N/A	#N/A	#N/A	#N/A	#N/A	#N/A	#N/A	#N/A	#N/A	1.01167	0.389882	#N/A	#N/A	#N/A	#N/A	1.04751	#N/A	18	ENSG00000278133		lncRNA	novel transcript, sense intronic to KAT8
FZD7	#N/A	#N/A	0.594597	0.304927	0.30006	0.24243	#N/A	0.418771	0.172257	#N/A	#N/A	#N/A	#N/A	1.00989	0.360628	0.4709	#N/A	#N/A	#N/A	#N/A	#N/A	0.187367	#N/A	0.162275	#N/A	#N/A	#N/A	#N/A	0.236074	#N/A	#N/A	#N/A	0.390657	#N/A	#N/A	#N/A	#N/A	#N/A	#N/A	#N/A	#N/A	#N/A	#N/A	#N/A	#N/A	#N/A	#N/A	#N/A	#N/A	#N/A	#N/A	0.727597	#N/A	#N/A	#N/A	0.204218	#N/A	0.182826	0.205496	#N/A	#N/A	0.205783	#N/A	18	ENSG00000155760	FZD7	protein_coding	frizzled class receptor 7 [Source:HGNC Symbol;Acc:HGNC:4045]
TRMT1L	#N/A	#N/A	1.38426	#N/A	0.944086	#N/A	1.26692	1.04743	1.6439	#N/A	1.58877	#N/A	1.03949	#N/A	#N/A	#N/A	#N/A	#N/A	#N/A	#N/A	1.45676	#N/A	#N/A	#N/A	#N/A	#N/A	#N/A	#N/A	#N/A	#N/A	#N/A	#N/A	#N/A	0.919952	#N/A	#N/A	0.848268	#N/A	0.576077	0.535897	#N/A	#N/A	#N/A	#N/A	#N/A	#N/A	#N/A	#N/A	#N/A	#N/A	#N/A	0.853517	1.11731	#N/A	1.69072	1.22323	1.7684	3.79122	#N/A	#N/A	#N/A	#N/A	#N/A	18	ENSG00000121486	TRMT1L	protein_coding	tRNA methyltransferase 1 like [Source:HGNC Symbol;Acc:HGNC:16782]
LRRN3	#N/A	#N/A	0.874047	0.883093	0.864901	1.15165	#N/A	1.05106	1.57765	0.606034	1.08176	#N/A	#N/A	#N/A	1.09553	#N/A	#N/A	#N/A	#N/A	1.20217	#N/A	#N/A	#N/A	#N/A	1.1492	#N/A	1.16489	1.72861	#N/A	#N/A	#N/A	#N/A	#N/A	#N/A	#N/A	#N/A	0.664614	#N/A	#N/A	#N/A	#N/A	#N/A	#N/A	#N/A	#N/A	#N/A	#N/A	#N/A	#N/A	#N/A	#N/A	0.628167	#N/A	#N/A	#N/A	#N/A	#N/A	1.15549	1.39272	#N/A	#N/A	#N/A	1.49543	18	ENSG00000173114	LRRN3	protein_coding	leucine rich repeat neuronal 3 [Source:HGNC Symbol;Acc:HGNC:17200]
RBIS	#N/A	#N/A	2.99796	1.02607	2.15915	2.60891	1.3189	1.09007	1.49591	#N/A	1.05138	0.537671	#N/A	#N/A	#N/A	#N/A	0.642288	#N/A	#N/A	#N/A	#N/A	#N/A	#N/A	#N/A	#N/A	#N/A	#N/A	#N/A	#N/A	#N/A	#N/A	#N/A	#N/A	#N/A	#N/A	#N/A	1.40085	#N/A	0.806095	#N/A	#N/A	#N/A	#N/A	#N/A	#N/A	#N/A	#N/A	#N/A	#N/A	#N/A	#N/A	1.21668	1.07909	1.69313	#N/A	1.90703	#N/A	1.6976	#N/A	#N/A	#N/A	#N/A	1.43714	18	ENSG00000176731	RBIS	protein_coding	ribosomal biogenesis factor [Source:HGNC Symbol;Acc:HGNC:32235]
KCNH3	#N/A	#N/A	2.81767	0.621259	0.428598	#N/A	#N/A	0.469984	#N/A	#N/A	#N/A	#N/A	0.633926	1.61222	0.773701	0.861874	#N/A	#N/A	#N/A	#N/A	0.20358	#N/A	#N/A	#N/A	#N/A	#N/A	0.645539	0.254316	#N/A	#N/A	1.61665	0.18376	0.506269	#N/A	#N/A	#N/A	0.513243	#N/A	#N/A	#N/A	#N/A	#N/A	1.13224	#N/A	#N/A	#N/A	#N/A	0.653379	#N/A	1.07844	#N/A	#N/A	#N/A	#N/A	#N/A	#N/A	#N/A	#N/A	#N/A	#N/A	#N/A	#N/A	#N/A	18	ENSG00000135519	KCNH3	protein_coding	potassium voltage-gated channel subfamily H member 3 [Source:HGNC Symbol;Acc:HGNC:6252]
#260337	#N/A	#N/A	1.03354	0.181686	0.187322	0.170071	0.160423	0.211094	0.142708	#N/A	#N/A	#N/A	0.192711	0.264328	0.22849	0.214412	0.180431	0.20629	#N/A	#N/A	#N/A	#N/A	#N/A	#N/A	#N/A	#N/A	0.207217	#N/A	#N/A	#N/A	0.208054	#N/A	#N/A	#N/A	#N/A	#N/A	#N/A	#N/A	#N/A	#N/A	#N/A	#N/A	#N/A	#N/A	#N/A	#N/A	#N/A	#N/A	#N/A	#N/A	#N/A	0.392829	0.242089	#N/A	0.163996	#N/A	#N/A	#N/A	#N/A	#N/A	#N/A	#N/A	#N/A	18	ENSG00000260337		lncRNA	novel transcript
RGPD1	#N/A	#N/A	1.08091	#N/A	#N/A	#N/A	#N/A	1.59312	#N/A	#N/A	0.71918	#N/A	1.7334	0.827734	#N/A	1.95431	1.49159	#N/A	#N/A	0.618468	#N/A	#N/A	#N/A	#N/A	#N/A	0.25958	1.90079	1.58994	#N/A	#N/A	#N/A	#N/A	#N/A	#N/A	#N/A	#N/A	#N/A	#N/A	#N/A	#N/A	#N/A	#N/A	#N/A	#N/A	#N/A	#N/A	#N/A	#N/A	#N/A	#N/A	#N/A	2.16879	1.40392	#N/A	2.00396	1.18165	0.490106	1.00337	1.08738	#N/A	#N/A	#N/A	#N/A	18	ENSG00000187627	RGPD1	protein_coding	RANBP2 like and GRIP domain containing 1 [Source:HGNC Symbol;Acc:HGNC:32414]
ZNF451-AS1	#N/A	#N/A	0.748636	0.762517	0.634656	1.42858	0.885257	0.762438	1.97036	0.574936	2.1731	#N/A	0.945112	#N/A	#N/A	#N/A	#N/A	#N/A	1.09708	#N/A	#N/A	#N/A	#N/A	1.12996	#N/A	#N/A	1.50309	0.747588	1.59308	#N/A	#N/A	#N/A	#N/A	#N/A	#N/A	#N/A	0.408556	#N/A	#N/A	#N/A	#N/A	#N/A	#N/A	#N/A	#N/A	#N/A	#N/A	#N/A	#N/A	#N/A	#N/A	#N/A	#N/A	#N/A	#N/A	#N/A	2.23111	0.872929	#N/A	#N/A	#N/A	#N/A	#N/A	18	ENSG00000226803	ZNF451-AS1	lncRNA	ZNF451 regulatory antisense RNA 1 [Source:HGNC Symbol;Acc:HGNC:53824]
PCDHGA6	#N/A	#N/A	#N/A	#N/A	#N/A	#N/A	#N/A	1.23109	#N/A	#N/A	0.615652	#N/A	#N/A	#N/A	#N/A	#N/A	#N/A	#N/A	#N/A	#N/A	#N/A	#N/A	#N/A	0.575276	#N/A	#N/A	2.57508	1.64869	1.64683	#N/A	#N/A	#N/A	#N/A	#N/A	#N/A	#N/A	#N/A	#N/A	1.0271	#N/A	#N/A	#N/A	1.22791	#N/A	1.25109	#N/A	1.2217	0.888871	1.23406	1.41395	#N/A	0.806418	#N/A	1.12088	#N/A	#N/A	#N/A	1.09136	#N/A	#N/A	#N/A	0.942735	0.592702	18	ENSG00000253731	PCDHGA6	protein_coding	protocadherin gamma subfamily A, 6 [Source:HGNC Symbol;Acc:HGNC:8704]
#226872	#N/A	#N/A	1.34065	0.428068	0.406571	0.32534	#N/A	0.593608	#N/A	#N/A	#N/A	#N/A	0.568239	2.12955	0.494293	0.638755	#N/A	0.413557	0.311617	#N/A	#N/A	#N/A	#N/A	#N/A	#N/A	#N/A	0.59821	0.319421	0.32733	#N/A	#N/A	#N/A	#N/A	#N/A	#N/A	#N/A	#N/A	#N/A	#N/A	#N/A	#N/A	#N/A	#N/A	#N/A	#N/A	#N/A	#N/A	#N/A	#N/A	#N/A	#N/A	2.03078	0.436229	#N/A	#N/A	#N/A	#N/A	0.247766	0.293448	#N/A	#N/A	#N/A	#N/A	18	ENSG00000226872		lncRNA	novel transcript
UBR5-DT	#N/A	#N/A	1.65108	1.32333	#N/A	1.57276	1.37003	1.10331	2.37686	#N/A	1.63102	#N/A	1.26233	#N/A	1.22597	#N/A	#N/A	#N/A	#N/A	#N/A	3.20998	#N/A	#N/A	#N/A	#N/A	#N/A	#N/A	#N/A	#N/A	#N/A	#N/A	#N/A	#N/A	#N/A	#N/A	#N/A	#N/A	#N/A	#N/A	#N/A	#N/A	#N/A	#N/A	#N/A	#N/A	#N/A	#N/A	#N/A	#N/A	#N/A	#N/A	1.52023	0.864251	1.72014	3.13341	#N/A	#N/A	2.38671	1.98017	1.03739	#N/A	2.02921	#N/A	18	ENSG00000246263	UBR5-DT	lncRNA	UBR5 divergent transcript [Source:HGNC Symbol;Acc:HGNC:51661]
ARL14EP-DT	#N/A	#N/A	0.186922	#N/A	0.139225	0.13134	#N/A	0.167622	0.115452	#N/A	#N/A	#N/A	#N/A	0.793695	0.230563	0.349409	#N/A	0.18977	#N/A	#N/A	#N/A	#N/A	#N/A	#N/A	#N/A	#N/A	#N/A	0.168772	#N/A	#N/A	0.468607	0.137463	#N/A	0.121631	#N/A	#N/A	#N/A	#N/A	#N/A	#N/A	#N/A	#N/A	#N/A	#N/A	#N/A	#N/A	#N/A	#N/A	#N/A	#N/A	#N/A	0.505822	0.177292	#N/A	#N/A	0.134668	#N/A	#N/A	#N/A	#N/A	#N/A	0.125187	0.13452	18	ENSG00000254532	ARL14EP-DT	lncRNA	ARL14EP divergent transcript [Source:HGNC Symbol;Acc:HGNC:55517]
#247765	#N/A	#N/A	0.599837	0.222284	#N/A	0.183856	0.171957	0.341804	#N/A	#N/A	#N/A	#N/A	0.269432	0.713256	0.710973	0.677358	0.224655	#N/A	#N/A	#N/A	#N/A	#N/A	#N/A	#N/A	#N/A	#N/A	0.219708	0.209153	0.201232	#N/A	#N/A	#N/A	#N/A	#N/A	#N/A	#N/A	#N/A	#N/A	#N/A	#N/A	#N/A	#N/A	#N/A	#N/A	#N/A	#N/A	#N/A	#N/A	#N/A	#N/A	#N/A	1.77769	0.290336	#N/A	#N/A	0.149401	#N/A	#N/A	#N/A	#N/A	#N/A	0.209269	0.180117	18	ENSG00000247765		lncRNA	novel transcript
LINC01823	#N/A	#N/A	0.128571	0.137917	0.120771	0.109148	#N/A	0.139058	#N/A	#N/A	#N/A	#N/A	0.139445	0.132824	#N/A	0.149856	#N/A	0.132213	#N/A	#N/A	#N/A	#N/A	0.13796	#N/A	#N/A	#N/A	#N/A	0.108768	#N/A	#N/A	0.0947955	#N/A	0.0980071	#N/A	#N/A	#N/A	#N/A	#N/A	#N/A	#N/A	#N/A	#N/A	#N/A	#N/A	#N/A	#N/A	#N/A	#N/A	#N/A	#N/A	#N/A	0.158682	0.113094	#N/A	0.104027	#N/A	#N/A	#N/A	0.0982194	#N/A	#N/A	0.0919326	#N/A	18	ENSG00000224655	LINC01823	lncRNA	long intergenic non-protein coding RNA 1823 [Source:HGNC Symbol;Acc:HGNC:52628]
HRNR	#N/A	#N/A	0.254129	#N/A	#N/A	#N/A	#N/A	0.211094	#N/A	0.0944325	#N/A	#N/A	0.206344	#N/A	#N/A	#N/A	#N/A	#N/A	#N/A	#N/A	#N/A	#N/A	#N/A	#N/A	#N/A	#N/A	0.192289	#N/A	#N/A	#N/A	#N/A	#N/A	#N/A	#N/A	0.0176285	#N/A	0.0950863	0.0574438	0.152277	0.0326324	2.28036	#N/A	5.75605	0.0454732	0.0437981	#N/A	2.43785	0.0796281	#N/A	0.083824	0.0644107	#N/A	#N/A	#N/A	#N/A	#N/A	#N/A	#N/A	#N/A	#N/A	#N/A	#N/A	#N/A	18	ENSG00000197915	HRNR	protein_coding	hornerin [Source:HGNC Symbol;Acc:HGNC:20846]
ENTR1	#N/A	#N/A	1.09233	1.27348	1.02363	0.926413	1.44378	0.781206	#N/A	#N/A	#N/A	#N/A	0.707695	#N/A	0.541403	#N/A	1.10339	#N/A	#N/A	2.64301	#N/A	#N/A	#N/A	#N/A	#N/A	#N/A	1.02853	1.17803	1.00135	#N/A	#N/A	#N/A	#N/A	#N/A	#N/A	#N/A	#N/A	#N/A	#N/A	#N/A	#N/A	#N/A	#N/A	#N/A	#N/A	#N/A	#N/A	#N/A	#N/A	#N/A	#N/A	0.707923	#N/A	#N/A	1.27604	1.27888	2.01033	#N/A	#N/A	#N/A	#N/A	1.06386	#N/A	18	ENSG00000165689	ENTR1	protein_coding	endosome associated trafficking regulator 1 [Source:HGNC Symbol;Acc:HGNC:10667]
DPH2	#N/A	#N/A	2.10183	0.491976	#N/A	#N/A	0.240394	0.591003	0.20259	#N/A	#N/A	#N/A	0.595842	1.36218	0.778648	#N/A	0.385523	0.593514	#N/A	#N/A	#N/A	#N/A	#N/A	#N/A	#N/A	#N/A	0.45321	#N/A	#N/A	#N/A	#N/A	#N/A	#N/A	#N/A	#N/A	#N/A	#N/A	#N/A	#N/A	#N/A	#N/A	#N/A	#N/A	#N/A	#N/A	#N/A	#N/A	#N/A	#N/A	#N/A	#N/A	2.65746	0.908101	0.267283	0.234923	0.195921	#N/A	0.18987	0.219631	#N/A	#N/A	#N/A	#N/A	18	ENSG00000132768	DPH2	protein_coding	diphthamide biosynthesis 2 [Source:HGNC Symbol;Acc:HGNC:3004]
BRIX1	#N/A	#N/A	1.03985	1.04506	1.42433	1.31596	1.12987	0.896097	2.36855	#N/A	2.06192	#N/A	#N/A	0.914519	0.956895	0.76685	#N/A	#N/A	#N/A	#N/A	#N/A	#N/A	#N/A	#N/A	#N/A	#N/A	1.0634	#N/A	1.57178	#N/A	#N/A	#N/A	#N/A	#N/A	#N/A	#N/A	#N/A	#N/A	#N/A	#N/A	#N/A	#N/A	#N/A	#N/A	#N/A	#N/A	#N/A	#N/A	#N/A	#N/A	#N/A	0.945179	0.875109	#N/A	#N/A	1.45078	1.30463	2.62852	#N/A	#N/A	#N/A	#N/A	#N/A	18	ENSG00000113460	BRIX1	protein_coding	biogenesis of ribosomes BRX1 [Source:HGNC Symbol;Acc:HGNC:24170]
ATP6V1F	#N/A	#N/A	0.207751	#N/A	#N/A	#N/A	#N/A	0.127899	#N/A	#N/A	#N/A	#N/A	#N/A	0.177642	0.149158	0.191395	0.114632	#N/A	#N/A	#N/A	#N/A	#N/A	#N/A	#N/A	#N/A	#N/A	0.133617	#N/A	0.136418	#N/A	0.212	#N/A	0.172173	#N/A	#N/A	#N/A	0.161407	#N/A	#N/A	#N/A	#N/A	#N/A	0.197423	#N/A	0.0589936	#N/A	0.214768	#N/A	#N/A	0.0734007	#N/A	0.187245	0.16483	#N/A	#N/A	#N/A	#N/A	0.135111	#N/A	#N/A	#N/A	#N/A	#N/A	18	ENSG00000128524	ATP6V1F	protein_coding	ATPase H+ transporting V1 subunit F [Source:HGNC Symbol;Acc:HGNC:16832]
MTERF3	#N/A	#N/A	1.51829	1.266	1.30595	1.75742	1.66914	0.958036	1.5609	#N/A	2.38411	#N/A	#N/A	#N/A	#N/A	#N/A	#N/A	#N/A	1.44033	1.53208	1.6758	#N/A	#N/A	1.52164	#N/A	#N/A	#N/A	#N/A	#N/A	#N/A	#N/A	#N/A	#N/A	#N/A	#N/A	#N/A	#N/A	#N/A	#N/A	#N/A	#N/A	#N/A	#N/A	#N/A	#N/A	#N/A	#N/A	#N/A	#N/A	#N/A	#N/A	1.00426	#N/A	1.25879	2.26508	2.09702	#N/A	2.37245	#N/A	#N/A	#N/A	1.34763	#N/A	18	ENSG00000156469	MTERF3	protein_coding	mitochondrial transcription termination factor 3 [Source:HGNC Symbol;Acc:HGNC:24258]
GATD3	#N/A	#N/A	0.187677	0.148917	0.160893	0.128303	#N/A	0.13648	0.108792	#N/A	0.109727	#N/A	0.143863	#N/A	0.131161	#N/A	0.117504	#N/A	#N/A	#N/A	#N/A	#N/A	#N/A	#N/A	#N/A	#N/A	#N/A	#N/A	#N/A	#N/A	0.182332	#N/A	0.133152	#N/A	#N/A	#N/A	#N/A	#N/A	#N/A	#N/A	#N/A	#N/A	#N/A	#N/A	#N/A	#N/A	#N/A	#N/A	#N/A	#N/A	#N/A	0.189599	0.135249	#N/A	#N/A	0.125464	0.108571	0.123225	0.149151	#N/A	#N/A	#N/A	#N/A	18	ENSG00000160221	GATD3	protein_coding	glutamine amidotransferase class 1 domain containing 3 [Source:HGNC Symbol;Acc:HGNC:1273]
#240401	#N/A	#N/A	0.686904	#N/A	#N/A	1.14663	1.08357	0.653216	0.978594	#N/A	1.4566	#N/A	0.742168	#N/A	#N/A	#N/A	#N/A	0.746461	#N/A	1.54651	#N/A	#N/A	#N/A	0.972598	#N/A	#N/A	0.566625	#N/A	#N/A	#N/A	#N/A	#N/A	#N/A	#N/A	#N/A	#N/A	0.392079	#N/A	#N/A	#N/A	#N/A	#N/A	#N/A	#N/A	#N/A	#N/A	#N/A	#N/A	#N/A	#N/A	#N/A	#N/A	#N/A	#N/A	#N/A	1.11685	1.35324	0.876327	1.00968	2.21521	#N/A	1.92494	#N/A	18	ENSG00000240401		lncRNA	novel transcript, antisense to CCDC88A
ARIH2OS	#N/A	#N/A	1.48402	2.26099	#N/A	#N/A	0.923954	1.60101	#N/A	#N/A	0.518608	0.359019	#N/A	1.55111	#N/A	2.18732	#N/A	2.62938	#N/A	#N/A	#N/A	#N/A	#N/A	0.519037	#N/A	#N/A	1.18743	#N/A	0.936377	#N/A	#N/A	#N/A	#N/A	#N/A	#N/A	#N/A	#N/A	#N/A	#N/A	#N/A	#N/A	#N/A	#N/A	#N/A	#N/A	#N/A	#N/A	#N/A	#N/A	#N/A	#N/A	1.60721	1.05031	1.15109	0.967241	0.772158	#N/A	0.774117	#N/A	#N/A	#N/A	#N/A	#N/A	18	ENSG00000221883	ARIH2OS	lncRNA	ARIH2 opposite strand lncRNA [Source:HGNC Symbol;Acc:HGNC:34425]
SLC26A6	#N/A	#N/A	#N/A	#N/A	0.964638	#N/A	#N/A	0.991443	#N/A	#N/A	0.276883	#N/A	0.836405	0.833364	1.16565	1.63907	0.605647	1.1985	0.454776	#N/A	#N/A	#N/A	#N/A	#N/A	#N/A	#N/A	#N/A	#N/A	#N/A	#N/A	1.18552	#N/A	0.974079	#N/A	#N/A	#N/A	#N/A	#N/A	#N/A	#N/A	#N/A	#N/A	#N/A	#N/A	#N/A	#N/A	#N/A	#N/A	#N/A	#N/A	#N/A	1.47552	0.711989	#N/A	#N/A	0.388319	0.196746	0.383356	#N/A	#N/A	0.612375	#N/A	#N/A	18	ENSG00000225697	SLC26A6	protein_coding	solute carrier family 26 member 6 [Source:HGNC Symbol;Acc:HGNC:14472]
UXS1	#N/A	#N/A	1.09941	0.771578	1.18474	2.66102	1.34558	0.780107	#N/A	#N/A	1.07208	#N/A	#N/A	1.18754	#N/A	1.11455	0.937311	1.38357	2.22581	1.51824	1.40043	1.26196	#N/A	1.79618	#N/A	#N/A	#N/A	#N/A	#N/A	#N/A	0.760834	#N/A	#N/A	#N/A	#N/A	#N/A	#N/A	#N/A	#N/A	#N/A	#N/A	#N/A	#N/A	#N/A	#N/A	#N/A	#N/A	#N/A	#N/A	#N/A	#N/A	#N/A	#N/A	#N/A	#N/A	#N/A	1.8119	#N/A	#N/A	#N/A	#N/A	#N/A	#N/A	18	ENSG00000115652	UXS1	protein_coding	UDP-glucuronate decarboxylase 1 [Source:HGNC Symbol;Acc:HGNC:17729]
B4GAT1-DT	#N/A	#N/A	1.59453	1.33502	1.20451	#N/A	#N/A	1.33186	#N/A	#N/A	0.486513	#N/A	#N/A	1.40309	1.42031	1.11949	1.22231	1.30634	#N/A	#N/A	#N/A	#N/A	#N/A	0.487894	0.813611	#N/A	#N/A	1.06916	1.12617	#N/A	#N/A	#N/A	#N/A	#N/A	#N/A	#N/A	#N/A	#N/A	#N/A	#N/A	#N/A	#N/A	#N/A	#N/A	#N/A	#N/A	#N/A	#N/A	#N/A	#N/A	#N/A	1.76004	#N/A	#N/A	1.08732	#N/A	#N/A	0.825334	#N/A	#N/A	#N/A	0.961817	#N/A	18	ENSG00000255468	B4GAT1-DT	lncRNA	B4GAT1 divergent transcript [Source:HGNC Symbol;Acc:HGNC:56070]
#287497	#N/A	#N/A	0.21365	#N/A	#N/A	#N/A	#N/A	0.161626	#N/A	#N/A	#N/A	#N/A	0.15688	0.171376	0.180978	0.178675	#N/A	#N/A	#N/A	#N/A	#N/A	#N/A	#N/A	#N/A	#N/A	#N/A	#N/A	#N/A	#N/A	#N/A	0.203296	#N/A	0.151859	#N/A	#N/A	#N/A	0.0455536	#N/A	0.0702771	#N/A	0.144289	#N/A	1.88435	#N/A	0.0327349	#N/A	0.184078	#N/A	#N/A	0.0554484	0.0324691	0.222804	0.176199	#N/A	#N/A	#N/A	#N/A	#N/A	#N/A	#N/A	#N/A	#N/A	#N/A	18	ENSG00000287497		lncRNA	novel transcript
#287761	#N/A	#N/A	0.20515	0.165887	0.145773	#N/A	#N/A	0.161819	#N/A	0.0700034	#N/A	#N/A	0.157414	0.188098	0.176094	0.17555	0.140323	#N/A	#N/A	#N/A	#N/A	#N/A	#N/A	#N/A	#N/A	#N/A	0.161194	#N/A	#N/A	#N/A	0.194626	#N/A	#N/A	#N/A	#N/A	#N/A	#N/A	#N/A	0.150993	#N/A	#N/A	#N/A	2.69181	0.0201555	#N/A	#N/A	0.0850833	#N/A	#N/A	0.0527297	#N/A	0.209546	#N/A	#N/A	#N/A	#N/A	#N/A	#N/A	#N/A	#N/A	#N/A	#N/A	#N/A	18	ENSG00000287761		lncRNA	novel transcript
CBLIF	#N/A	#N/A	0.799235	0.211914	0.188432	#N/A	#N/A	0.199302	#N/A	#N/A	#N/A	#N/A	#N/A	0.288815	0.232558	0.224084	0.163014	0.205402	#N/A	#N/A	#N/A	#N/A	#N/A	#N/A	#N/A	#N/A	0.190942	0.164883	#N/A	#N/A	0.549137	#N/A	#N/A	#N/A	#N/A	#N/A	#N/A	#N/A	#N/A	#N/A	#N/A	#N/A	#N/A	#N/A	#N/A	#N/A	#N/A	#N/A	#N/A	0.827448	#N/A	0.569652	0.203306	0.175165	0.165429	#N/A	#N/A	0.16395	#N/A	#N/A	#N/A	#N/A	#N/A	18	ENSG00000134812	CBLIF	protein_coding	cobalamin binding intrinsic factor [Source:HGNC Symbol;Acc:HGNC:4268]
#272140	#N/A	#N/A	1.73675	1.47332	1.29253	#N/A	#N/A	1.23417	0.51645	#N/A	#N/A	#N/A	#N/A	1.35645	0.893961	1.34285	1.39289	1.80218	#N/A	0.415542	#N/A	0.625315	#N/A	#N/A	#N/A	#N/A	#N/A	#N/A	#N/A	#N/A	0.992857	#N/A	1.34403	#N/A	#N/A	#N/A	#N/A	#N/A	#N/A	#N/A	#N/A	#N/A	#N/A	#N/A	#N/A	#N/A	#N/A	#N/A	#N/A	#N/A	#N/A	1.38697	1.04135	1.02029	#N/A	#N/A	#N/A	#N/A	0.926638	#N/A	#N/A	#N/A	#N/A	18	ENSG00000272140		lncRNA	novel transcript
ANKHD1-DT	#N/A	#N/A	1.40845	#N/A	2.24872	1.65412	1.91218	0.84664	2.44857	#N/A	#N/A	#N/A	#N/A	0.598622	0.920552	1.1216	#N/A	#N/A	1.08854	1.61833	#N/A	#N/A	#N/A	#N/A	1.31534	#N/A	#N/A	#N/A	#N/A	#N/A	#N/A	#N/A	#N/A	#N/A	#N/A	#N/A	#N/A	#N/A	#N/A	#N/A	#N/A	#N/A	#N/A	#N/A	#N/A	#N/A	#N/A	#N/A	#N/A	#N/A	#N/A	0.957505	0.872779	#N/A	1.83164	1.36232	0.849092	1.43528	#N/A	#N/A	#N/A	#N/A	#N/A	18	ENSG00000249637	ANKHD1-DT	lncRNA	ANKHD1 divergent transcript [Source:HGNC Symbol;Acc:HGNC:55564]
#286675	#N/A	#N/A	0.0501443	0.0686851	0.0576701	#N/A	#N/A	0.070332	#N/A	#N/A	#N/A	#N/A	#N/A	0.104301	0.0523063	#N/A	#N/A	0.0670685	#N/A	#N/A	#N/A	#N/A	#N/A	#N/A	#N/A	#N/A	#N/A	#N/A	0.0524299	#N/A	0.091964	#N/A	#N/A	#N/A	0.000879781	#N/A	#N/A	0.000954232	#N/A	0.000561476	0.00614069	#N/A	#N/A	#N/A	#N/A	#N/A	#N/A	#N/A	#N/A	#N/A	0.00119898	0.058572	0.0735114	#N/A	0.0436608	#N/A	#N/A	#N/A	#N/A	#N/A	#N/A	0.0493267	#N/A	18	ENSG00000286675		lncRNA	novel transcript
CCDC136	#N/A	#N/A	1.53128	#N/A	1.76252	1.49508	0.984031	1.06374	0.658054	#N/A	0.533354	0.36407	#N/A	#N/A	#N/A	#N/A	#N/A	#N/A	#N/A	#N/A	#N/A	#N/A	#N/A	#N/A	#N/A	#N/A	#N/A	#N/A	1.2375	#N/A	0.779806	#N/A	#N/A	#N/A	#N/A	#N/A	#N/A	#N/A	0.654553	0.638061	#N/A	#N/A	1.12512	#N/A	0.809567	#N/A	0.590671	0.730458	#N/A	1.69162	#N/A	#N/A	#N/A	#N/A	#N/A	#N/A	#N/A	#N/A	#N/A	#N/A	#N/A	0.89438	#N/A	18	ENSG00000128596	CCDC136	protein_coding	coiled-coil domain containing 136 [Source:HGNC Symbol;Acc:HGNC:22225]
DHRS4L2	#N/A	#N/A	2.95268	1.02426	2.03573	1.19209	1.22957	0.859129	0.668515	#N/A	0.355108	#N/A	1.14128	#N/A	#N/A	#N/A	#N/A	#N/A	#N/A	#N/A	#N/A	0.897311	#N/A	#N/A	#N/A	#N/A	#N/A	#N/A	#N/A	#N/A	#N/A	#N/A	0.955929	#N/A	#N/A	#N/A	0.962403	#N/A	0.933472	#N/A	#N/A	#N/A	#N/A	0.540698	#N/A	#N/A	#N/A	#N/A	#N/A	0.840976	#N/A	#N/A	#N/A	#N/A	#N/A	0.597514	#N/A	0.639453	#N/A	#N/A	#N/A	#N/A	0.766435	18	ENSG00000187630	DHRS4L2	protein_coding	dehydrogenase/reductase 4 like 2 [Source:HGNC Symbol;Acc:HGNC:19731]
EN1	#N/A	#N/A	0.225605	0.179219	0.17994	0.177216	0.168266	0.175994	0.157928	#N/A	#N/A	#N/A	0.193521	#N/A	#N/A	0.276897	0.123367	#N/A	#N/A	#N/A	#N/A	#N/A	#N/A	#N/A	#N/A	#N/A	0.177393	#N/A	#N/A	#N/A	#N/A	#N/A	#N/A	#N/A	#N/A	#N/A	#N/A	#N/A	#N/A	#N/A	#N/A	#N/A	#N/A	#N/A	#N/A	#N/A	#N/A	#N/A	#N/A	#N/A	#N/A	0.245137	0.208265	0.170588	0.174157	#N/A	#N/A	0.156036	0.164659	#N/A	#N/A	0.146308	#N/A	18	ENSG00000163064	EN1	protein_coding	engrailed homeobox 1 [Source:HGNC Symbol;Acc:HGNC:3342]
#233571	#N/A	#N/A	3.94207	2.95515	2.67677	1.26482	1.05594	1.2928	0.724257	#N/A	#N/A	#N/A	2.08219	#N/A	#N/A	#N/A	#N/A	#N/A	#N/A	#N/A	#N/A	#N/A	#N/A	#N/A	0.920924	#N/A	3.39924	1.21767	#N/A	#N/A	#N/A	#N/A	#N/A	#N/A	#N/A	#N/A	#N/A	#N/A	#N/A	#N/A	#N/A	#N/A	#N/A	#N/A	#N/A	#N/A	#N/A	#N/A	#N/A	#N/A	#N/A	2.93761	#N/A	1.26524	1.09207	0.694611	#N/A	0.737931	0.925669	#N/A	#N/A	#N/A	0.640461	18	ENSG00000233571		lncRNA	novel transcript
RINT1	#N/A	#N/A	0.662901	0.785413	1.0582	0.760043	#N/A	0.549449	3.77713	#N/A	1.87686	#N/A	0.794144	#N/A	0.502558	#N/A	#N/A	#N/A	#N/A	#N/A	#N/A	#N/A	#N/A	1.03652	#N/A	#N/A	0.628401	1.18095	0.787693	#N/A	#N/A	#N/A	#N/A	#N/A	#N/A	#N/A	#N/A	#N/A	#N/A	#N/A	#N/A	#N/A	#N/A	#N/A	#N/A	#N/A	#N/A	#N/A	#N/A	#N/A	#N/A	0.332948	#N/A	#N/A	0.831687	1.53259	#N/A	1.62172	#N/A	2.33382	#N/A	#N/A	#N/A	18	ENSG00000135249	RINT1	protein_coding	RAD50 interactor 1 [Source:HGNC Symbol;Acc:HGNC:21876]
SPSB2	#N/A	#N/A	1.81151	1.04761	1.02219	0.76791	0.66237	0.904438	#N/A	#N/A	#N/A	#N/A	#N/A	1.65888	0.918006	1.11791	#N/A	1.00317	#N/A	#N/A	#N/A	#N/A	#N/A	0.285013	#N/A	#N/A	#N/A	#N/A	#N/A	#N/A	1.35312	#N/A	1.15636	#N/A	#N/A	#N/A	#N/A	#N/A	#N/A	#N/A	#N/A	#N/A	#N/A	#N/A	#N/A	#N/A	#N/A	#N/A	#N/A	#N/A	#N/A	1.45813	1.45452	0.763722	0.65104	#N/A	0.219182	#N/A	#N/A	#N/A	#N/A	#N/A	#N/A	18	ENSG00000111671	SPSB2	protein_coding	splA/ryanodine receptor domain and SOCS box containing 2 [Source:HGNC Symbol;Acc:HGNC:29522]
EFCAB6	#N/A	#N/A	1.38439	0.859686	1.00498	1.51688	1.39627	0.860823	1.54205	#N/A	#N/A	#N/A	0.909994	#N/A	#N/A	#N/A	#N/A	#N/A	#N/A	#N/A	#N/A	#N/A	#N/A	#N/A	#N/A	#N/A	3.53392	2.35916	2.37454	#N/A	#N/A	#N/A	#N/A	#N/A	#N/A	#N/A	#N/A	#N/A	#N/A	0.445078	#N/A	#N/A	0.501615	#N/A	#N/A	#N/A	0.534566	0.454057	1.4778	#N/A	#N/A	#N/A	#N/A	#N/A	#N/A	#N/A	#N/A	#N/A	#N/A	#N/A	#N/A	1.87244	2.7539	18	ENSG00000186976	EFCAB6	protein_coding	EF-hand calcium binding domain 6 [Source:HGNC Symbol;Acc:HGNC:24204]
HLTF	#N/A	#N/A	0.536417	#N/A	#N/A	0.702119	#N/A	0.576051	1.8482	0.68559	2.83452	#N/A	#N/A	#N/A	#N/A	#N/A	#N/A	#N/A	#N/A	#N/A	#N/A	#N/A	#N/A	#N/A	#N/A	0.790912	1.0231	#N/A	#N/A	#N/A	#N/A	#N/A	#N/A	#N/A	#N/A	#N/A	0.41112	#N/A	0.606276	#N/A	#N/A	#N/A	0.486418	0.549685	0.576106	#N/A	0.340396	0.341373	#N/A	0.70429	#N/A	#N/A	#N/A	#N/A	#N/A	#N/A	1.61921	#N/A	#N/A	#N/A	#N/A	#N/A	1.2033	18	ENSG00000071794	HLTF	protein_coding	helicase like transcription factor [Source:HGNC Symbol;Acc:HGNC:11099]
LYG1	#N/A	#N/A	0.859993	1.77613	#N/A	2.27162	1.95421	0.89895	#N/A	#N/A	1.11676	#N/A	#N/A	#N/A	1.05086	#N/A	1.2386	#N/A	#N/A	0.804472	#N/A	#N/A	#N/A	#N/A	1.27043	#N/A	#N/A	1.34598	2.33021	#N/A	#N/A	#N/A	#N/A	#N/A	#N/A	#N/A	#N/A	#N/A	#N/A	#N/A	#N/A	#N/A	#N/A	#N/A	#N/A	#N/A	#N/A	#N/A	#N/A	#N/A	#N/A	0.733385	#N/A	1.23783	3.31769	#N/A	0.701655	1.52398	#N/A	0.610284	#N/A	#N/A	#N/A	18	ENSG00000144214	LYG1	protein_coding	lysozyme g1 [Source:HGNC Symbol;Acc:HGNC:27014]
#286590	#N/A	#N/A	0.210645	0.193896	0.168246	#N/A	#N/A	0.168044	#N/A	#N/A	#N/A	#N/A	#N/A	0.223335	#N/A	0.258769	0.143676	0.182742	#N/A	#N/A	#N/A	#N/A	#N/A	#N/A	#N/A	#N/A	#N/A	#N/A	#N/A	#N/A	0.202007	#N/A	0.181143	#N/A	#N/A	#N/A	0.135191	#N/A	0.244543	#N/A	#N/A	#N/A	1.75832	#N/A	0.0446538	#N/A	#N/A	#N/A	#N/A	0.130134	0.0692673	0.31985	0.20167	#N/A	#N/A	#N/A	#N/A	#N/A	#N/A	#N/A	#N/A	#N/A	#N/A	18	ENSG00000286590		lncRNA	novel transcript
#241231	#N/A	#N/A	2.11505	0.550985	0.615026	0.372941	0.354269	0.900083	#N/A	#N/A	#N/A	#N/A	#N/A	3.94673	1.29022	1.27148	#N/A	#N/A	#N/A	#N/A	#N/A	#N/A	#N/A	#N/A	#N/A	#N/A	0.522716	#N/A	0.370454	#N/A	1.89272	#N/A	#N/A	#N/A	#N/A	#N/A	#N/A	#N/A	#N/A	#N/A	#N/A	#N/A	#N/A	#N/A	#N/A	#N/A	#N/A	#N/A	#N/A	#N/A	#N/A	3.06075	#N/A	0.400246	0.351231	0.261371	#N/A	0.294785	0.329247	#N/A	#N/A	#N/A	#N/A	18	ENSG00000241231		lncRNA	novel transcript
RCOR1	#N/A	#N/A	#N/A	#N/A	#N/A	0.654627	#N/A	0.386281	#N/A	#N/A	0.773084	#N/A	0.614777	0.393633	#N/A	#N/A	#N/A	0.838099	#N/A	#N/A	#N/A	#N/A	#N/A	0.791389	#N/A	#N/A	#N/A	#N/A	#N/A	#N/A	0.685241	#N/A	0.511351	#N/A	#N/A	#N/A	#N/A	#N/A	#N/A	#N/A	#N/A	#N/A	#N/A	#N/A	#N/A	#N/A	#N/A	#N/A	#N/A	#N/A	#N/A	0.464108	#N/A	1.42232	0.706036	0.623232	2.9139	1.23177	0.811992	1.32632	#N/A	0.796833	#N/A	18	ENSG00000089902	RCOR1	protein_coding	REST corepressor 1 [Source:HGNC Symbol;Acc:HGNC:17441]
AMH	#N/A	#N/A	0.395482	0.17031	0.186189	0.165169	#N/A	0.197119	#N/A	#N/A	#N/A	#N/A	0.165494	0.617191	#N/A	0.217415	0.163968	0.189361	0.148439	#N/A	#N/A	#N/A	#N/A	#N/A	#N/A	#N/A	0.181662	#N/A	0.163788	#N/A	#N/A	#N/A	#N/A	#N/A	#N/A	#N/A	#N/A	#N/A	#N/A	#N/A	#N/A	#N/A	#N/A	#N/A	#N/A	#N/A	#N/A	#N/A	#N/A	#N/A	#N/A	0.773548	0.199258	0.176358	0.159291	#N/A	#N/A	#N/A	0.155754	#N/A	#N/A	#N/A	#N/A	18	ENSG00000104899	AMH	protein_coding	anti-Mullerian hormone [Source:HGNC Symbol;Acc:HGNC:464]
USP14	#N/A	#N/A	0.947972	#N/A	0.824682	1.75994	1.17246	#N/A	2.49435	#N/A	2.65438	#N/A	0.450249	#N/A	#N/A	0.352413	#N/A	#N/A	#N/A	2.50874	#N/A	1.15284	#N/A	#N/A	#N/A	#N/A	#N/A	0.774277	0.774453	#N/A	#N/A	#N/A	#N/A	#N/A	#N/A	#N/A	#N/A	#N/A	#N/A	#N/A	#N/A	#N/A	#N/A	#N/A	#N/A	#N/A	#N/A	#N/A	#N/A	#N/A	#N/A	0.4969	#N/A	#N/A	0.941321	1.21498	2.98756	2.15709	0.700671	#N/A	#N/A	#N/A	#N/A	18	ENSG00000101557	USP14	protein_coding	ubiquitin specific peptidase 14 [Source:HGNC Symbol;Acc:HGNC:12612]
RUBCN	#N/A	#N/A	#N/A	0.89539	#N/A	1.0405	0.759972	#N/A	2.37898	#N/A	1.22034	#N/A	#N/A	0.502988	#N/A	0.641556	#N/A	#N/A	#N/A	3.4183	1.45218	1.08959	#N/A	1.05821	1.00758	#N/A	#N/A	#N/A	#N/A	#N/A	0.423288	#N/A	#N/A	#N/A	#N/A	#N/A	#N/A	#N/A	#N/A	#N/A	#N/A	#N/A	#N/A	#N/A	#N/A	#N/A	#N/A	#N/A	#N/A	#N/A	#N/A	#N/A	#N/A	#N/A	1.23021	0.693413	2.32209	2.87174	1.26502	#N/A	#N/A	#N/A	#N/A	18	ENSG00000145016	RUBCN	protein_coding	rubicon autophagy regulator [Source:HGNC Symbol;Acc:HGNC:28991]
SGMS2	#N/A	#N/A	2.81772	1.16913	2.26943	2.9662	5.08614	#N/A	3.8814	0.761056	3.87662	#N/A	1.09912	#N/A	#N/A	#N/A	#N/A	#N/A	#N/A	#N/A	#N/A	#N/A	#N/A	#N/A	#N/A	#N/A	#N/A	#N/A	#N/A	#N/A	#N/A	#N/A	#N/A	#N/A	#N/A	#N/A	0.626367	#N/A	#N/A	0.664193	0.537106	#N/A	#N/A	#N/A	#N/A	#N/A	#N/A	#N/A	#N/A	#N/A	#N/A	0.69407	#N/A	#N/A	#N/A	1.66576	1.65578	1.53313	#N/A	#N/A	#N/A	5.18231	2.56251	18	ENSG00000164023	SGMS2	protein_coding	sphingomyelin synthase 2 [Source:HGNC Symbol;Acc:HGNC:28395]
COPS2	#N/A	#N/A	0.82672	#N/A	1.51836	1.90851	#N/A	#N/A	2.4699	#N/A	3.46119	#N/A	0.85753	#N/A	#N/A	#N/A	#N/A	#N/A	#N/A	1.54523	#N/A	#N/A	#N/A	#N/A	#N/A	#N/A	0.817298	1.3176	1.09822	#N/A	#N/A	#N/A	#N/A	#N/A	#N/A	#N/A	0.690288	#N/A	#N/A	#N/A	#N/A	#N/A	#N/A	#N/A	#N/A	#N/A	#N/A	#N/A	#N/A	#N/A	#N/A	1.29041	0.79609	1.45887	2.16085	1.40131	2.06806	2.27578	#N/A	#N/A	#N/A	#N/A	#N/A	18	ENSG00000166200	COPS2	protein_coding	COP9 signalosome subunit 2 [Source:HGNC Symbol;Acc:HGNC:30747]
CHD2	#N/A	#N/A	0.247173	0.39897	0.457515	0.528988	0.722114	#N/A	1.155	#N/A	1.33239	#N/A	0.403079	#N/A	0.314603	#N/A	#N/A	#N/A	#N/A	1.02	0.79515	#N/A	#N/A	#N/A	#N/A	#N/A	#N/A	#N/A	#N/A	#N/A	#N/A	#N/A	#N/A	#N/A	#N/A	#N/A	#N/A	#N/A	#N/A	#N/A	#N/A	#N/A	#N/A	#N/A	#N/A	#N/A	#N/A	#N/A	#N/A	#N/A	#N/A	#N/A	#N/A	0.401655	0.655361	0.68706	2.0779	1.14928	0.443459	0.715367	#N/A	#N/A	#N/A	18	ENSG00000173575	CHD2	protein_coding	chromodomain helicase DNA binding protein 2 [Source:HGNC Symbol;Acc:HGNC:1917]
NOMO1#103512	#N/A	#N/A	1.18455	#N/A	1.53651	1.00999	1.78103	#N/A	2.43519	#N/A	1.67155	#N/A	#N/A	#N/A	0.641854	#N/A	#N/A	#N/A	#N/A	#N/A	#N/A	1.98329	#N/A	1.21468	#N/A	#N/A	1.11556	#N/A	#N/A	#N/A	#N/A	#N/A	#N/A	#N/A	#N/A	#N/A	#N/A	#N/A	#N/A	#N/A	#N/A	#N/A	#N/A	#N/A	#N/A	#N/A	#N/A	#N/A	1.12975	#N/A	#N/A	1.21705	0.791448	#N/A	1.294	2.30224	1.08108	3.71411	1.6973	#N/A	#N/A	#N/A	#N/A	18	ENSG00000103512	NOMO1	protein_coding	NODAL modulator 1 [Source:HGNC Symbol;Acc:HGNC:30060]
BPGM	#N/A	#N/A	2.07841	#N/A	1.73928	1.78882	#N/A	#N/A	1.05078	#N/A	0.797819	#N/A	1.49823	2.21098	1.77918	#N/A	#N/A	1.9097	#N/A	0.579038	#N/A	#N/A	#N/A	#N/A	#N/A	#N/A	#N/A	#N/A	1.49943	#N/A	3.1129	#N/A	1.4503	#N/A	#N/A	#N/A	#N/A	#N/A	#N/A	#N/A	#N/A	#N/A	#N/A	#N/A	#N/A	#N/A	#N/A	#N/A	#N/A	#N/A	#N/A	2.86487	2.14643	#N/A	1.65072	1.24209	#N/A	0.966487	#N/A	#N/A	#N/A	#N/A	#N/A	18	ENSG00000172331	BPGM	protein_coding	bisphosphoglycerate mutase [Source:HGNC Symbol;Acc:HGNC:1093]
PAICS	#N/A	#N/A	1.44911	0.99094	0.966408	1.3025	1.30511	#N/A	2.00742	#N/A	2.18003	1.48499	0.699252	#N/A	#N/A	0.57126	1.16451	#N/A	#N/A	#N/A	#N/A	#N/A	#N/A	1.25762	#N/A	#N/A	0.904595	#N/A	1.47969	1.66151	#N/A	#N/A	#N/A	#N/A	#N/A	#N/A	#N/A	#N/A	#N/A	#N/A	#N/A	#N/A	#N/A	#N/A	#N/A	#N/A	#N/A	#N/A	#N/A	#N/A	#N/A	#N/A	#N/A	#N/A	#N/A	2.8078	1.97149	2.51559	#N/A	#N/A	#N/A	#N/A	#N/A	18	ENSG00000128050	PAICS	protein_coding	phosphoribosylaminoimidazole carboxylase and phosphoribosylaminoimidazolesuccinocarboxamide synthase [Source:HGNC Symbol;Acc:HGNC:8587]
SLAIN2	#N/A	#N/A	0.602422	0.39541	0.870652	0.86801	1.25917	#N/A	1.16577	#N/A	1.29891	#N/A	0.466852	#N/A	#N/A	0.320714	#N/A	#N/A	#N/A	1.00269	#N/A	0.975891	#N/A	0.786952	#N/A	#N/A	#N/A	#N/A	0.544183	1.83611	#N/A	#N/A	#N/A	#N/A	#N/A	#N/A	#N/A	#N/A	#N/A	#N/A	#N/A	#N/A	#N/A	#N/A	#N/A	#N/A	#N/A	#N/A	#N/A	#N/A	#N/A	#N/A	#N/A	1.13474	#N/A	#N/A	1.6022	1.71	0.912325	#N/A	#N/A	#N/A	#N/A	18	ENSG00000109171	SLAIN2	protein_coding	SLAIN motif family member 2 [Source:HGNC Symbol;Acc:HGNC:29282]
NIFK-AS1	#N/A	#N/A	0.603564	1.26473	#N/A	1.09418	2.17491	#N/A	1.43897	#N/A	1.07589	#N/A	0.756026	#N/A	#N/A	#N/A	#N/A	#N/A	#N/A	2.25772	#N/A	#N/A	#N/A	#N/A	#N/A	#N/A	0.714817	1.07069	#N/A	1.60349	#N/A	#N/A	#N/A	#N/A	#N/A	#N/A	#N/A	#N/A	#N/A	#N/A	#N/A	#N/A	#N/A	#N/A	#N/A	#N/A	#N/A	#N/A	#N/A	#N/A	#N/A	0.587125	#N/A	0.950085	0.772747	1.42398	2.82889	1.39807	1.51474	#N/A	#N/A	#N/A	#N/A	18	ENSG00000236859	NIFK-AS1	lncRNA	NIFK antisense RNA 1 [Source:HGNC Symbol;Acc:HGNC:27385]
MAMDC2#165072	#N/A	#N/A	2.05197	#N/A	1.90683	2.49677	1.18546	#N/A	1.97598	#N/A	#N/A	#N/A	#N/A	#N/A	#N/A	#N/A	#N/A	#N/A	#N/A	#N/A	#N/A	#N/A	#N/A	#N/A	#N/A	#N/A	#N/A	#N/A	#N/A	#N/A	#N/A	#N/A	#N/A	#N/A	0.899909	#N/A	1.61818	0.990233	2.17441	1.57576	0.946926	#N/A	1.27167	0.792151	1.02246	#N/A	0.914743	0.899928	#N/A	#N/A	0.746593	#N/A	#N/A	#N/A	#N/A	#N/A	#N/A	#N/A	#N/A	#N/A	#N/A	1.77683	#N/A	18	ENSG00000165072	MAMDC2	protein_coding	MAM domain containing 2 [Source:HGNC Symbol;Acc:HGNC:23673]
ZNF189	#N/A	#N/A	#N/A	#N/A	#N/A	1.18497	#N/A	#N/A	1.67629	#N/A	1.88572	#N/A	#N/A	#N/A	#N/A	0.55131	0.837331	0.827465	#N/A	#N/A	#N/A	1.79752	#N/A	#N/A	1.09103	#N/A	#N/A	#N/A	1.00483	#N/A	#N/A	1.25017	#N/A	#N/A	#N/A	#N/A	#N/A	#N/A	#N/A	#N/A	#N/A	#N/A	#N/A	#N/A	#N/A	#N/A	#N/A	#N/A	#N/A	#N/A	#N/A	0.846591	0.751872	0.87858	2.12608	0.910937	1.18899	1.81772	#N/A	#N/A	#N/A	#N/A	1.58298	18	ENSG00000136870	ZNF189	protein_coding	zinc finger protein 189 [Source:HGNC Symbol;Acc:HGNC:12980]
PCNP	#N/A	#N/A	0.400943	#N/A	#N/A	0.645768	0.657062	#N/A	1.10608	#N/A	1.85495	1.14496	#N/A	#N/A	#N/A	#N/A	#N/A	#N/A	#N/A	1.1529	#N/A	#N/A	#N/A	#N/A	#N/A	#N/A	0.540697	#N/A	0.831141	#N/A	#N/A	#N/A	#N/A	#N/A	#N/A	#N/A	0.39254	#N/A	#N/A	#N/A	#N/A	#N/A	#N/A	#N/A	#N/A	#N/A	#N/A	#N/A	0.795439	#N/A	#N/A	0.349836	0.544703	#N/A	0.598067	1.43522	2.5158	1.64581	#N/A	#N/A	#N/A	#N/A	0.862195	18	ENSG00000081154	PCNP	protein_coding	PEST proteolytic signal containing nuclear protein [Source:HGNC Symbol;Acc:HGNC:30023]
SQOR	#N/A	#N/A	#N/A	#N/A	#N/A	0.917017	#N/A	#N/A	1.88391	#N/A	#N/A	#N/A	1.00615	1.16121	#N/A	#N/A	#N/A	0.67227	#N/A	1.94581	#N/A	1.30545	#N/A	#N/A	#N/A	#N/A	#N/A	#N/A	#N/A	#N/A	1.11965	#N/A	0.981637	#N/A	#N/A	#N/A	#N/A	#N/A	#N/A	#N/A	#N/A	#N/A	#N/A	#N/A	#N/A	#N/A	#N/A	#N/A	#N/A	#N/A	#N/A	4.15275	1.9721	1.09362	5.8745	5.11939	2.07969	3.64511	1.28273	1.77086	#N/A	#N/A	#N/A	18	ENSG00000137767	SQOR	protein_coding	sulfide quinone oxidoreductase [Source:HGNC Symbol;Acc:HGNC:20390]
PBXIP1	#N/A	#N/A	4.17136	1.52807	2.10775	2.46594	1.68137	#N/A	0.902199	#N/A	#N/A	#N/A	#N/A	3.10917	#N/A	2.29705	#N/A	2.34268	0.980009	0.617517	#N/A	1.34152	#N/A	0.695838	#N/A	#N/A	#N/A	#N/A	#N/A	#N/A	#N/A	#N/A	#N/A	#N/A	#N/A	#N/A	#N/A	#N/A	#N/A	#N/A	#N/A	#N/A	#N/A	#N/A	#N/A	#N/A	#N/A	#N/A	#N/A	#N/A	#N/A	3.80344	#N/A	#N/A	1.22376	0.939129	#N/A	1.00992	1.00526	#N/A	#N/A	#N/A	#N/A	18	ENSG00000163346	PBXIP1	protein_coding	PBX homeobox interacting protein 1 [Source:HGNC Symbol;Acc:HGNC:21199]
NME9	#N/A	#N/A	0.766824	0.740655	0.766092	0.892996	1.07685	#N/A	1.32486	#N/A	1.44494	#N/A	0.756373	#N/A	0.937544	0.866287	#N/A	0.92047	#N/A	#N/A	#N/A	#N/A	#N/A	1.41876	#N/A	#N/A	0.915462	#N/A	0.794533	#N/A	#N/A	#N/A	#N/A	#N/A	#N/A	#N/A	#N/A	#N/A	#N/A	#N/A	#N/A	#N/A	#N/A	#N/A	#N/A	#N/A	#N/A	#N/A	#N/A	#N/A	#N/A	#N/A	#N/A	0.732722	1.10909	#N/A	1.679	0.98245	#N/A	#N/A	#N/A	#N/A	#N/A	18	ENSG00000181322	NME9	protein_coding	NME/NM23 family member 9 [Source:HGNC Symbol;Acc:HGNC:21343]
RAB11FIP1	#N/A	#N/A	2.02706	1.34743	2.31699	2.0534	1.77996	#N/A	1.56392	#N/A	1.18503	#N/A	#N/A	2.07399	3.01727	1.86391	#N/A	1.48187	1.51022	0.906289	#N/A	1.0765	#N/A	#N/A	#N/A	#N/A	#N/A	#N/A	#N/A	#N/A	#N/A	#N/A	#N/A	#N/A	#N/A	#N/A	#N/A	#N/A	#N/A	#N/A	#N/A	#N/A	#N/A	#N/A	#N/A	#N/A	#N/A	#N/A	#N/A	#N/A	#N/A	1.56608	#N/A	1.22443	#N/A	#N/A	0.711367	1.40861	#N/A	#N/A	#N/A	#N/A	#N/A	18	ENSG00000156675	RAB11FIP1	protein_coding	RAB11 family interacting protein 1 [Source:HGNC Symbol;Acc:HGNC:30265]
ZBED3-AS1	#N/A	#N/A	1.59512	#N/A	2.22941	2.59805	1.16582	#N/A	1.08429	#N/A	#N/A	#N/A	#N/A	0.965463	0.947206	1.3549	#N/A	1.76914	#N/A	0.78832	#N/A	1.11314	#N/A	0.795026	1.00408	#N/A	#N/A	#N/A	1.98857	#N/A	#N/A	#N/A	#N/A	#N/A	#N/A	#N/A	#N/A	#N/A	#N/A	#N/A	#N/A	#N/A	#N/A	#N/A	#N/A	#N/A	#N/A	#N/A	#N/A	#N/A	#N/A	1.25052	#N/A	#N/A	2.54468	#N/A	#N/A	#N/A	2.21799	#N/A	#N/A	1.85801	#N/A	18	ENSG00000250802	ZBED3-AS1	lncRNA	ZBED3 antisense RNA 1 [Source:HGNC Symbol;Acc:HGNC:44188]
ZNF540	#N/A	#N/A	#N/A	0.680166	#N/A	1.07248	#N/A	#N/A	1.18752	#N/A	1.78956	#N/A	#N/A	#N/A	0.953646	0.714783	#N/A	#N/A	#N/A	1.92731	#N/A	1.79435	#N/A	#N/A	#N/A	#N/A	1.3816	1.4108	2.43729	#N/A	#N/A	1.49386	#N/A	#N/A	#N/A	#N/A	0.45666	#N/A	#N/A	#N/A	#N/A	#N/A	0.347781	#N/A	0.53399	#N/A	0.441194	#N/A	#N/A	0.416271	#N/A	#N/A	#N/A	#N/A	#N/A	#N/A	#N/A	1.11603	#N/A	#N/A	#N/A	#N/A	#N/A	18	ENSG00000171817	ZNF540	protein_coding	zinc finger protein 540 [Source:HGNC Symbol;Acc:HGNC:25331]
#287085	#N/A	#N/A	0.655456	#N/A	0.181466	0.160451	#N/A	#N/A	0.135049	#N/A	#N/A	#N/A	0.170695	0.791296	0.178914	#N/A	#N/A	#N/A	#N/A	#N/A	#N/A	0.147959	#N/A	#N/A	#N/A	#N/A	0.180915	#N/A	#N/A	#N/A	0.366063	#N/A	#N/A	#N/A	0.0362028	#N/A	#N/A	#N/A	#N/A	#N/A	0.467257	#N/A	#N/A	#N/A	#N/A	#N/A	#N/A	#N/A	0.160864	#N/A	#N/A	0.354063	0.159167	0.168934	0.155385	#N/A	#N/A	0.136225	#N/A	#N/A	#N/A	#N/A	#N/A	18	ENSG00000287085		lncRNA	novel transcript, antisense to FMNL2
WDR17	#N/A	#N/A	0.706228	#N/A	0.178706	0.174291	#N/A	#N/A	0.145342	#N/A	0.133797	#N/A	#N/A	#N/A	#N/A	#N/A	#N/A	#N/A	#N/A	#N/A	#N/A	#N/A	#N/A	#N/A	#N/A	#N/A	#N/A	#N/A	#N/A	#N/A	#N/A	#N/A	#N/A	#N/A	#N/A	#N/A	0.370338	0.119155	0.26589	0.181658	0.92763	#N/A	#N/A	0.178988	0.114061	0.0127681	0.616565	#N/A	#N/A	0.53618	0.0670657	#N/A	#N/A	#N/A	#N/A	#N/A	#N/A	#N/A	#N/A	#N/A	#N/A	0.158439	0.134248	18	ENSG00000150627	WDR17	protein_coding	WD repeat domain 17 [Source:HGNC Symbol;Acc:HGNC:16661]
GTF3A	#N/A	#N/A	2.25378	0.848989	#N/A	#N/A	#N/A	#N/A	0.235785	#N/A	#N/A	#N/A	0.636531	1.80035	1.24752	0.989921	#N/A	0.58138	0.236387	#N/A	#N/A	#N/A	#N/A	#N/A	#N/A	#N/A	0.701738	#N/A	#N/A	#N/A	1.35562	#N/A	#N/A	#N/A	#N/A	#N/A	#N/A	#N/A	#N/A	#N/A	#N/A	#N/A	#N/A	#N/A	#N/A	#N/A	#N/A	#N/A	#N/A	0.718995	#N/A	2.62016	0.815784	0.40987	#N/A	0.208901	#N/A	0.225868	#N/A	#N/A	#N/A	#N/A	0.271809	18	ENSG00000122034	GTF3A	protein_coding	general transcription factor IIIA [Source:HGNC Symbol;Acc:HGNC:4662]
NUDT9	#N/A	#N/A	0.478646	#N/A	#N/A	1.05337	#N/A	#N/A	0.967651	#N/A	#N/A	#N/A	#N/A	#N/A	#N/A	#N/A	#N/A	#N/A	#N/A	1.34735	#N/A	0.907915	#N/A	#N/A	0.866404	#N/A	0.882822	1.33308	0.888289	2.17805	#N/A	#N/A	#N/A	#N/A	#N/A	#N/A	#N/A	#N/A	#N/A	#N/A	#N/A	#N/A	#N/A	#N/A	#N/A	#N/A	#N/A	#N/A	#N/A	#N/A	#N/A	0.562482	0.647363	#N/A	0.782136	1.23999	1.33287	2.36982	0.906796	#N/A	#N/A	#N/A	1.07237	18	ENSG00000170502	NUDT9	protein_coding	nudix hydrolase 9 [Source:HGNC Symbol;Acc:HGNC:8056]
#231756	#N/A	#N/A	0.35567	0.223354	0.203215	0.200201	0.190583	#N/A	0.159317	#N/A	#N/A	#N/A	#N/A	#N/A	#N/A	#N/A	#N/A	#N/A	#N/A	#N/A	#N/A	#N/A	#N/A	0.145108	#N/A	#N/A	0.21983	0.194416	0.197065	#N/A	#N/A	#N/A	#N/A	#N/A	#N/A	#N/A	#N/A	#N/A	#N/A	#N/A	#N/A	#N/A	#N/A	#N/A	#N/A	#N/A	#N/A	#N/A	#N/A	#N/A	#N/A	0.546792	0.235937	0.19448	0.194832	0.159423	#N/A	0.177007	0.188464	#N/A	#N/A	0.170775	#N/A	18	ENSG00000231756		lncRNA	novel transcript
LINC02994	#N/A	#N/A	1.76217	0.334097	#N/A	0.20092	#N/A	#N/A	0.172203	#N/A	#N/A	#N/A	#N/A	1.5882	0.255826	0.251702	0.177911	#N/A	0.154552	#N/A	#N/A	0.186641	#N/A	#N/A	#N/A	#N/A	#N/A	0.196143	#N/A	#N/A	1.04943	#N/A	#N/A	#N/A	#N/A	#N/A	#N/A	#N/A	#N/A	#N/A	#N/A	#N/A	#N/A	#N/A	#N/A	#N/A	#N/A	#N/A	#N/A	#N/A	#N/A	0.484476	0.485267	0.210769	0.195979	#N/A	#N/A	0.172755	#N/A	#N/A	#N/A	0.184847	#N/A	18	ENSG00000250546	LINC02994	lncRNA	long intergenic non-protein coding RNA 2994 [Source:HGNC Symbol;Acc:HGNC:56109]
HNRNPA1	#N/A	#N/A	2.65993	2.10803	2.46319	#N/A	3.03568	#N/A	1.07357	#N/A	#N/A	#N/A	#N/A	1.7508	#N/A	0.930085	#N/A	1.26041	#N/A	1.41816	#N/A	#N/A	#N/A	1.16374	#N/A	#N/A	1.66926	#N/A	#N/A	#N/A	#N/A	#N/A	#N/A	#N/A	#N/A	#N/A	0.793917	#N/A	#N/A	#N/A	#N/A	#N/A	#N/A	#N/A	#N/A	#N/A	#N/A	#N/A	#N/A	#N/A	#N/A	1.60456	0.785974	#N/A	2.16042	#N/A	#N/A	1.31919	#N/A	#N/A	#N/A	1.28415	1.32839	18	ENSG00000135486	HNRNPA1	protein_coding	heterogeneous nuclear ribonucleoprotein A1 [Source:HGNC Symbol;Acc:HGNC:5031]
RGS9	#N/A	#N/A	1.37891	#N/A	0.509787	0.251653	0.233387	#N/A	0.187054	#N/A	0.154039	#N/A	#N/A	1.06764	#N/A	#N/A	#N/A	#N/A	#N/A	#N/A	#N/A	#N/A	#N/A	#N/A	#N/A	#N/A	0.617833	0.327809	#N/A	#N/A	0.872358	#N/A	#N/A	#N/A	#N/A	#N/A	#N/A	#N/A	1.64758	#N/A	#N/A	#N/A	1.52348	#N/A	#N/A	#N/A	0.880705	0.754469	#N/A	1.61259	0.973473	0.914109	0.841769	#N/A	#N/A	#N/A	#N/A	#N/A	#N/A	#N/A	#N/A	#N/A	#N/A	18	ENSG00000108370	RGS9	protein_coding	regulator of G protein signaling 9 [Source:HGNC Symbol;Acc:HGNC:10004]
ZNF254	#N/A	#N/A	#N/A	#N/A	0.551579	#N/A	0.974007	#N/A	#N/A	0.563997	#N/A	#N/A	#N/A	#N/A	#N/A	#N/A	#N/A	#N/A	#N/A	1.35143	#N/A	#N/A	#N/A	#N/A	#N/A	#N/A	#N/A	#N/A	#N/A	#N/A	#N/A	#N/A	#N/A	#N/A	#N/A	#N/A	0.77807	0.35539	0.997948	0.537489	0.314882	#N/A	1.17423	0.6088	1.52328	#N/A	0.774242	0.677366	0.831594	1.58018	0.42999	#N/A	#N/A	#N/A	#N/A	#N/A	1.31582	#N/A	#N/A	#N/A	#N/A	#N/A	#N/A	18	ENSG00000213096	ZNF254	protein_coding	zinc finger protein 254 [Source:HGNC Symbol;Acc:HGNC:13047]
PRKAR1B-AS1	#N/A	#N/A	0.171291	0.160075	#N/A	#N/A	#N/A	#N/A	#N/A	0.0787159	#N/A	#N/A	#N/A	0.212268	0.173942	0.171875	#N/A	0.152775	#N/A	#N/A	#N/A	#N/A	#N/A	#N/A	#N/A	#N/A	#N/A	#N/A	#N/A	#N/A	0.141373	#N/A	#N/A	#N/A	#N/A	#N/A	0.0726622	#N/A	0.149061	0.0378235	1.46267	#N/A	1.5626	#N/A	0.0339952	#N/A	0.320335	#N/A	#N/A	0.183742	#N/A	0.179779	#N/A	#N/A	#N/A	#N/A	#N/A	0.108577	#N/A	#N/A	#N/A	#N/A	#N/A	18	ENSG00000237181	PRKAR1B-AS1	lncRNA	PRKAR1B antisense RNA 1 [Source:HGNC Symbol;Acc:HGNC:40470]
ZNF215	#N/A	#N/A	0.427097	#N/A	#N/A	#N/A	#N/A	#N/A	#N/A	0.0870606	#N/A	#N/A	#N/A	#N/A	#N/A	#N/A	#N/A	#N/A	#N/A	#N/A	#N/A	#N/A	#N/A	#N/A	#N/A	#N/A	0.192812	#N/A	#N/A	#N/A	0.241957	#N/A	#N/A	#N/A	0.0301351	#N/A	0.118403	0.0526987	0.294122	0.0605859	0.154826	#N/A	3.28718	0.0300306	0.036392	#N/A	0.372915	0.0928137	#N/A	0.155469	0.071603	#N/A	#N/A	#N/A	#N/A	#N/A	#N/A	0.0369893	#N/A	#N/A	#N/A	#N/A	#N/A	18	ENSG00000149054	ZNF215	protein_coding	zinc finger protein 215 [Source:HGNC Symbol;Acc:HGNC:13007]
BTC	#N/A	#N/A	0.0689473	#N/A	0.0672001	0.0651793	#N/A	#N/A	#N/A	0.0368919	#N/A	#N/A	#N/A	#N/A	#N/A	#N/A	0.0667132	#N/A	#N/A	#N/A	#N/A	#N/A	#N/A	#N/A	#N/A	#N/A	#N/A	#N/A	#N/A	#N/A	#N/A	#N/A	#N/A	#N/A	0.00179422	#N/A	0.00863676	0.00187032	0.00520284	0.00384186	0.00386633	#N/A	0.0037996	#N/A	0.0127139	#N/A	#N/A	0.00446587	#N/A	0.0115777	#N/A	0.0281328	#N/A	0.0666852	#N/A	#N/A	#N/A	#N/A	#N/A	#N/A	0.0580678	#N/A	#N/A	18	ENSG00000174808	BTC	protein_coding	betacellulin [Source:HGNC Symbol;Acc:HGNC:1121]
FOXP1-AS1	#N/A	#N/A	#N/A	#N/A	#N/A	1.169	1.29312	#N/A	#N/A	0.919553	#N/A	#N/A	#N/A	3.36893	1.50728	3.0035	1.2957	2.95568	1.34224	0.593573	#N/A	0.777323	1.24115	#N/A	#N/A	#N/A	#N/A	#N/A	#N/A	#N/A	1.26692	#N/A	#N/A	#N/A	#N/A	#N/A	#N/A	#N/A	#N/A	#N/A	#N/A	#N/A	#N/A	#N/A	#N/A	#N/A	#N/A	#N/A	#N/A	#N/A	#N/A	2.38651	0.987919	1.24946	1.41606	#N/A	#N/A	0.836795	#N/A	#N/A	#N/A	#N/A	#N/A	18	ENSG00000244203	FOXP1-AS1	lncRNA	FOXP1 antisense RNA 1 [Source:HGNC Symbol;Acc:HGNC:41942]
ATG5	#N/A	#N/A	#N/A	#N/A	#N/A	#N/A	#N/A	#N/A	#N/A	#N/A	1.17694	#N/A	#N/A	#N/A	#N/A	#N/A	#N/A	#N/A	0.840457	1.30204	0.839484	#N/A	#N/A	0.859146	#N/A	#N/A	#N/A	#N/A	#N/A	#N/A	#N/A	#N/A	#N/A	#N/A	#N/A	#N/A	0.275558	#N/A	0.345436	0.256247	#N/A	#N/A	0.360258	0.3935	0.470985	0.423782	0.246104	0.268369	#N/A	0.394622	#N/A	#N/A	#N/A	#N/A	#N/A	0.758322	1.23526	0.701934	#N/A	#N/A	#N/A	#N/A	#N/A	18	ENSG00000057663	ATG5	protein_coding	autophagy related 5 [Source:HGNC Symbol;Acc:HGNC:589]
C8orf34	#N/A	#N/A	#N/A	#N/A	0.0651639	#N/A	#N/A	#N/A	#N/A	#N/A	0.102911	#N/A	#N/A	#N/A	#N/A	#N/A	#N/A	#N/A	#N/A	#N/A	#N/A	#N/A	#N/A	#N/A	#N/A	#N/A	#N/A	#N/A	0.0848712	#N/A	#N/A	#N/A	0.0651334	#N/A	0.00318551	#N/A	0.0200816	0.00692964	0.0579064	0.0153128	0.0409377	#N/A	0.266349	#N/A	0.0263324	0.00524619	0.0715207	0.0165799	#N/A	0.0538026	0.0227682	#N/A	#N/A	#N/A	#N/A	#N/A	#N/A	#N/A	#N/A	#N/A	#N/A	0.068914	#N/A	18	ENSG00000165084	C8orf34	protein_coding	chromosome 8 open reading frame 34 [Source:HGNC Symbol;Acc:HGNC:30905]
SS18L1	#N/A	#N/A	#N/A	#N/A	#N/A	#N/A	#N/A	#N/A	#N/A	#N/A	0.917256	#N/A	#N/A	0.676482	0.574411	0.91576	#N/A	0.940875	1.19515	3.15253	#N/A	1.77598	#N/A	1.29504	#N/A	#N/A	#N/A	#N/A	#N/A	#N/A	0.507066	#N/A	0.786612	#N/A	#N/A	#N/A	#N/A	#N/A	#N/A	#N/A	#N/A	#N/A	#N/A	#N/A	#N/A	#N/A	#N/A	#N/A	0.874694	#N/A	#N/A	0.811923	#N/A	0.956658	2.04124	2.23637	#N/A	1.69455	#N/A	#N/A	#N/A	0.922641	#N/A	18	ENSG00000184402	SS18L1	protein_coding	SS18L1 subunit of BAF chromatin remodeling complex [Source:HGNC Symbol;Acc:HGNC:15592]
ART4	#N/A	#N/A	#N/A	#N/A	#N/A	#N/A	#N/A	#N/A	#N/A	#N/A	0.248514	#N/A	#N/A	2.28856	1.48117	1.15142	0.539819	0.790741	#N/A	#N/A	#N/A	0.377811	0.711499	#N/A	#N/A	#N/A	0.782538	#N/A	0.410474	#N/A	1.33023	#N/A	#N/A	#N/A	#N/A	#N/A	0.829724	#N/A	#N/A	#N/A	#N/A	#N/A	#N/A	0.396684	#N/A	#N/A	#N/A	0.700246	#N/A	0.635075	#N/A	0.847395	#N/A	#N/A	#N/A	#N/A	#N/A	0.277477	#N/A	#N/A	#N/A	0.374366	#N/A	18	ENSG00000111339	ART4	protein_coding	ADP-ribosyltransferase 4 (inactive) (Dombrock blood group) [Source:HGNC Symbol;Acc:HGNC:726]
MIGA2	#N/A	#N/A	0.702899	0.857183	0.931641	0.90489	#N/A	#N/A	#N/A	#N/A	#N/A	1.44338	#N/A	0.826442	0.665982	#N/A	1.27055	1.02788	1.14118	1.21187	#N/A	1.38976	0.704205	1.35841	#N/A	#N/A	1.55313	0.856394	#N/A	#N/A	0.562278	#N/A	#N/A	#N/A	#N/A	#N/A	#N/A	#N/A	#N/A	#N/A	#N/A	#N/A	#N/A	#N/A	#N/A	#N/A	#N/A	#N/A	#N/A	#N/A	#N/A	#N/A	#N/A	#N/A	#N/A	#N/A	2.01496	#N/A	#N/A	#N/A	#N/A	#N/A	#N/A	18	ENSG00000148343	MIGA2	protein_coding	mitoguardin 2 [Source:HGNC Symbol;Acc:HGNC:23621]
MYL12-AS1	#N/A	#N/A	1.91532	1.173	#N/A	0.539243	#N/A	#N/A	#N/A	#N/A	#N/A	#N/A	0.937559	1.39816	#N/A	1.38426	#N/A	1.00771	#N/A	#N/A	#N/A	#N/A	#N/A	#N/A	#N/A	#N/A	0.820439	0.473472	#N/A	#N/A	1.59645	#N/A	#N/A	#N/A	#N/A	#N/A	0.960807	#N/A	#N/A	#N/A	#N/A	#N/A	1.17163	#N/A	0.485275	#N/A	0.915216	#N/A	#N/A	0.569789	#N/A	1.4209	#N/A	#N/A	0.489425	#N/A	#N/A	#N/A	#N/A	#N/A	0.431808	#N/A	#N/A	18	ENSG00000264235	MYL12-AS1	lncRNA	MYL12A and MYL12B antisense RNA 1 [Source:HGNC Symbol;Acc:HGNC:55331]
RPL34-DT	#N/A	#N/A	0.752707	1.25082	#N/A	2.38976	#N/A	#N/A	#N/A	#N/A	#N/A	#N/A	1.04213	0.615881	#N/A	#N/A	0.990997	#N/A	#N/A	1.00739	1.34371	#N/A	#N/A	#N/A	#N/A	#N/A	#N/A	2.33783	1.07666	#N/A	#N/A	1.4361	#N/A	#N/A	#N/A	#N/A	#N/A	#N/A	#N/A	#N/A	#N/A	#N/A	#N/A	#N/A	#N/A	#N/A	#N/A	#N/A	#N/A	#N/A	#N/A	1.21775	1.50853	1.74546	1.91899	#N/A	#N/A	1.68274	1.17269	0.650846	#N/A	#N/A	#N/A	18	ENSG00000234492	RPL34-DT	lncRNA	RPL34 divergent transcript [Source:HGNC Symbol;Acc:HGNC:26749]
#286024	#N/A	#N/A	1.1576	1.50611	2.03903	1.60373	1.88448	#N/A	#N/A	#N/A	#N/A	#N/A	1.06341	0.812299	0.763181	0.786267	#N/A	1.40879	#N/A	#N/A	#N/A	#N/A	1.27072	#N/A	#N/A	#N/A	0.902186	#N/A	2.00603	#N/A	#N/A	#N/A	#N/A	#N/A	#N/A	#N/A	0.522095	#N/A	#N/A	#N/A	#N/A	#N/A	#N/A	#N/A	#N/A	#N/A	#N/A	#N/A	#N/A	0.687639	#N/A	#N/A	#N/A	1.30662	1.61429	#N/A	#N/A	#N/A	#N/A	#N/A	#N/A	1.35802	#N/A	18	ENSG00000286024		lncRNA	novel transcript, antisense to BCAT2
ETFB	#N/A	#N/A	0.12473	0.109219	0.0982353	0.0941064	#N/A	#N/A	#N/A	#N/A	#N/A	#N/A	0.103403	0.102828	0.117642	0.0884884	#N/A	0.105781	#N/A	#N/A	#N/A	#N/A	#N/A	#N/A	#N/A	#N/A	#N/A	#N/A	0.0952235	#N/A	0.117476	#N/A	#N/A	#N/A	#N/A	#N/A	#N/A	#N/A	#N/A	#N/A	#N/A	#N/A	0.0523391	0.0127188	#N/A	#N/A	0.0147821	#N/A	#N/A	0.0291973	#N/A	0.103656	#N/A	#N/A	0.0935695	#N/A	#N/A	#N/A	#N/A	#N/A	#N/A	0.102008	#N/A	18	ENSG00000105379	ETFB	protein_coding	electron transfer flavoprotein subunit beta [Source:HGNC Symbol;Acc:HGNC:3482]
#261540	#N/A	#N/A	0.771332	0.200038	#N/A	#N/A	0.168142	#N/A	#N/A	#N/A	#N/A	#N/A	0.239132	0.272717	0.240161	0.23308	0.166176	0.21632	#N/A	#N/A	#N/A	#N/A	#N/A	#N/A	#N/A	#N/A	#N/A	#N/A	0.194571	#N/A	0.377646	#N/A	0.192751	#N/A	#N/A	#N/A	#N/A	#N/A	#N/A	#N/A	#N/A	#N/A	#N/A	#N/A	#N/A	#N/A	#N/A	#N/A	#N/A	#N/A	0.136593	0.712551	0.228691	#N/A	0.17333	0.128206	#N/A	#N/A	#N/A	#N/A	#N/A	0.166955	#N/A	18	ENSG00000261540		lncRNA	novel transcript, antisense to CLEC3A
SLA2	#N/A	#N/A	2.00109	#N/A	#N/A	0.758231	0.714989	#N/A	#N/A	#N/A	#N/A	#N/A	#N/A	1.53584	2.20977	2.85449	0.815688	1.69809	#N/A	0.395508	#N/A	0.578851	#N/A	#N/A	#N/A	#N/A	1.47238	#N/A	0.683533	#N/A	0.869062	#N/A	#N/A	#N/A	#N/A	#N/A	#N/A	#N/A	#N/A	#N/A	#N/A	#N/A	#N/A	#N/A	#N/A	#N/A	#N/A	#N/A	#N/A	#N/A	#N/A	3.61241	0.928921	#N/A	0.686258	0.588153	#N/A	0.561964	#N/A	#N/A	#N/A	#N/A	#N/A	18	ENSG00000101082	SLA2	protein_coding	Src like adaptor 2 [Source:HGNC Symbol;Acc:HGNC:17329]
C14orf132	#N/A	#N/A	0.763471	#N/A	0.187573	0.157042	#N/A	#N/A	#N/A	#N/A	#N/A	#N/A	#N/A	#N/A	#N/A	#N/A	#N/A	#N/A	#N/A	#N/A	#N/A	#N/A	#N/A	#N/A	#N/A	#N/A	#N/A	#N/A	0.16394	#N/A	#N/A	#N/A	#N/A	#N/A	0.0631218	#N/A	0.275962	2.46188	3.70268	0.151885	2.28568	#N/A	5.63799	0.0617811	0.0413279	#N/A	3.55426	0.148574	#N/A	0.327182	#N/A	1.36738	#N/A	#N/A	#N/A	#N/A	#N/A	0.163424	#N/A	#N/A	#N/A	#N/A	#N/A	18	ENSG00000227051	C14orf132	protein_coding	chromosome 14 open reading frame 132 [Source:HGNC Symbol;Acc:HGNC:20346]
FGF14	#N/A	#N/A	1.82488	#N/A	0.683676	0.522701	#N/A	#N/A	#N/A	#N/A	#N/A	#N/A	#N/A	#N/A	#N/A	#N/A	#N/A	#N/A	#N/A	#N/A	#N/A	#N/A	#N/A	#N/A	#N/A	#N/A	1.13563	#N/A	0.696095	#N/A	#N/A	0.115583	#N/A	#N/A	0.729324	#N/A	0.735655	#N/A	2.51911	1.43041	#N/A	#N/A	3.09225	#N/A	0.457207	0.0610956	2.36441	1.15233	#N/A	2.45975	#N/A	#N/A	#N/A	#N/A	#N/A	#N/A	#N/A	#N/A	#N/A	#N/A	#N/A	0.505839	0.35844	18	ENSG00000102466	FGF14	protein_coding	fibroblast growth factor 14 [Source:HGNC Symbol;Acc:HGNC:3671]
RIPOR3	#N/A	#N/A	#N/A	#N/A	1.11796	#N/A	#N/A	#N/A	#N/A	#N/A	#N/A	#N/A	#N/A	#N/A	#N/A	#N/A	#N/A	#N/A	#N/A	#N/A	#N/A	#N/A	#N/A	#N/A	#N/A	#N/A	2.39133	#N/A	1.23335	#N/A	#N/A	#N/A	#N/A	#N/A	0.849849	#N/A	0.780275	0.658517	1.38397	1.11221	0.758726	#N/A	1.57212	0.864886	1.52696	#N/A	0.968569	0.74638	#N/A	1.373	0.766295	#N/A	#N/A	#N/A	#N/A	#N/A	#N/A	#N/A	#N/A	#N/A	#N/A	1.9076	1.64243	18	ENSG00000042062	RIPOR3	protein_coding	RIPOR family member 3 [Source:HGNC Symbol;Acc:HGNC:16168]
SMURF1#198742	#N/A	#N/A	#N/A	#N/A	#N/A	0.704813	#N/A	#N/A	#N/A	#N/A	#N/A	#N/A	#N/A	0.319882	#N/A	#N/A	#N/A	#N/A	#N/A	1.19073	#N/A	#N/A	#N/A	1.06497	#N/A	#N/A	#N/A	0.521141	#N/A	1.68389	0.473209	#N/A	#N/A	#N/A	#N/A	#N/A	#N/A	0.19387	0.335026	0.247539	0.238551	#N/A	0.38474	0.260974	0.383794	#N/A	#N/A	0.244158	#N/A	0.361765	#N/A	#N/A	#N/A	#N/A	#N/A	#N/A	#N/A	#N/A	#N/A	#N/A	#N/A	0.970258	1.15277	18	ENSG00000198742	SMURF1	protein_coding	SMAD specific E3 ubiquitin protein ligase 1 [Source:HGNC Symbol;Acc:HGNC:16807]
PIK3C2B	#N/A	#N/A	#N/A	#N/A	#N/A	#N/A	#N/A	#N/A	#N/A	#N/A	#N/A	#N/A	#N/A	1.2858	#N/A	1.412	0.603883	1.243	1.74734	1.92289	1.2911	1.7149	#N/A	1.5425	#N/A	#N/A	0.78173	#N/A	0.743645	#N/A	#N/A	#N/A	#N/A	#N/A	#N/A	#N/A	#N/A	#N/A	#N/A	#N/A	#N/A	#N/A	#N/A	#N/A	#N/A	#N/A	#N/A	#N/A	#N/A	#N/A	#N/A	1.66868	0.828723	0.694739	1.97273	0.786416	1.64198	0.862045	#N/A	#N/A	#N/A	#N/A	#N/A	18	ENSG00000133056	PIK3C2B	protein_coding	phosphatidylinositol-4-phosphate 3-kinase catalytic subunit type 2 beta [Source:HGNC Symbol;Acc:HGNC:8972]
GALNT1	#N/A	#N/A	#N/A	#N/A	#N/A	#N/A	#N/A	#N/A	#N/A	#N/A	#N/A	#N/A	#N/A	0.449921	#N/A	0.548282	0.514849	#N/A	0.620997	1.75197	0.707853	0.775604	#N/A	0.878237	#N/A	#N/A	#N/A	#N/A	#N/A	#N/A	#N/A	#N/A	#N/A	#N/A	#N/A	#N/A	#N/A	#N/A	#N/A	#N/A	#N/A	#N/A	#N/A	#N/A	#N/A	#N/A	#N/A	#N/A	#N/A	#N/A	#N/A	0.98505	0.61864	1.19002	1.93255	2.02481	2.57498	2.63473	0.915737	1.19299	#N/A	0.720054	#N/A	18	ENSG00000141429	GALNT1	protein_coding	polypeptide N-acetylgalactosaminyltransferase 1 [Source:HGNC Symbol;Acc:HGNC:4123]
#226197	#N/A	#N/A	#N/A	#N/A	#N/A	#N/A	#N/A	#N/A	#N/A	#N/A	#N/A	#N/A	#N/A	1.18024	0.916105	#N/A	#N/A	#N/A	0.282809	#N/A	0.183125	0.283419	#N/A	#N/A	#N/A	#N/A	#N/A	#N/A	0.328956	#N/A	#N/A	#N/A	#N/A	#N/A	0.127333	#N/A	0.543657	1.41604	1.17508	0.53888	1.24069	#N/A	1.9625	0.427497	0.376068	#N/A	1.18717	1.51301	#N/A	1.66326	#N/A	#N/A	#N/A	#N/A	#N/A	#N/A	#N/A	#N/A	#N/A	#N/A	#N/A	#N/A	#N/A	18	ENSG00000226197		lncRNA	novel transcript
EZH2	#N/A	#N/A	#N/A	#N/A	#N/A	#N/A	#N/A	#N/A	#N/A	#N/A	#N/A	#N/A	#N/A	1.62138	0.957909	1.14465	#N/A	1.71878	2.53946	1.57649	#N/A	1.11901	#N/A	1.92783	1.31958	#N/A	#N/A	#N/A	#N/A	#N/A	1.04221	#N/A	#N/A	#N/A	#N/A	#N/A	#N/A	#N/A	#N/A	#N/A	#N/A	#N/A	#N/A	#N/A	#N/A	#N/A	#N/A	#N/A	#N/A	#N/A	#N/A	1.24271	1.23204	1.39205	2.37356	1.64678	1.02188	1.59195	#N/A	1.05919	#N/A	#N/A	#N/A	18	ENSG00000106462	EZH2	protein_coding	enhancer of zeste 2 polycomb repressive complex 2 subunit [Source:HGNC Symbol;Acc:HGNC:3527]
TGM2	#N/A	#N/A	#N/A	#N/A	#N/A	#N/A	#N/A	#N/A	#N/A	#N/A	#N/A	#N/A	#N/A	0.207627	0.115129	0.159767	0.10097	0.158878	0.1231	#N/A	#N/A	0.141713	#N/A	#N/A	#N/A	#N/A	0.128771	#N/A	#N/A	#N/A	0.151156	#N/A	#N/A	#N/A	#N/A	#N/A	0.140529	#N/A	0.0894702	#N/A	0.140626	#N/A	0.183061	0.0680769	0.0275768	#N/A	0.192628	0.0969241	#N/A	0.0996485	#N/A	#N/A	#N/A	#N/A	#N/A	#N/A	#N/A	#N/A	#N/A	#N/A	#N/A	#N/A	#N/A	18	ENSG00000198959	TGM2	protein_coding	transglutaminase 2 [Source:HGNC Symbol;Acc:HGNC:11778]
PPIC	#N/A	#N/A	#N/A	#N/A	#N/A	#N/A	#N/A	#N/A	#N/A	#N/A	#N/A	#N/A	#N/A	3.00784	1.01501	1.55766	0.967095	1.86747	#N/A	#N/A	#N/A	#N/A	#N/A	0.644969	#N/A	#N/A	2.05323	1.14298	1.24956	#N/A	1.68853	#N/A	1.68657	#N/A	#N/A	#N/A	1.4291	#N/A	1.11799	#N/A	#N/A	#N/A	#N/A	#N/A	#N/A	#N/A	#N/A	#N/A	#N/A	#N/A	#N/A	1.38936	#N/A	#N/A	#N/A	0.759688	#N/A	#N/A	#N/A	0.491056	#N/A	1.12303	0.76354	18	ENSG00000168938	PPIC	protein_coding	peptidylprolyl isomerase C [Source:HGNC Symbol;Acc:HGNC:9256]
GRAMD1C	#N/A	#N/A	#N/A	#N/A	#N/A	#N/A	#N/A	#N/A	#N/A	#N/A	#N/A	#N/A	#N/A	1.35353	0.851382	#N/A	0.777998	#N/A	#N/A	0.269265	#N/A	#N/A	#N/A	#N/A	#N/A	0.130823	#N/A	#N/A	#N/A	#N/A	#N/A	#N/A	#N/A	#N/A	#N/A	#N/A	1.72508	1.47789	1.81594	2.11621	2.04675	#N/A	1.71284	0.627203	0.65603	#N/A	0.574518	1.30838	#N/A	1.40738	2.16667	#N/A	0.890781	#N/A	#N/A	#N/A	#N/A	#N/A	#N/A	#N/A	#N/A	#N/A	#N/A	18	ENSG00000178075	GRAMD1C	protein_coding	GRAM domain containing 1C [Source:HGNC Symbol;Acc:HGNC:25252]
SLC6A6	#N/A	#N/A	#N/A	#N/A	#N/A	#N/A	#N/A	#N/A	#N/A	#N/A	#N/A	#N/A	#N/A	0.707713	0.823154	0.814414	1.54021	2.0657	1.0688	1.54618	#N/A	#N/A	#N/A	#N/A	#N/A	#N/A	#N/A	#N/A	#N/A	#N/A	#N/A	#N/A	#N/A	#N/A	#N/A	#N/A	#N/A	#N/A	#N/A	#N/A	#N/A	#N/A	1.04227	#N/A	0.878544	#N/A	1.16134	#N/A	#N/A	1.2005	#N/A	3.16188	0.700177	#N/A	2.4876	1.47317	1.32446	2.67909	#N/A	1.29351	#N/A	#N/A	#N/A	18	ENSG00000131389	SLC6A6	protein_coding	solute carrier family 6 member 6 [Source:HGNC Symbol;Acc:HGNC:11052]
FRY	#N/A	#N/A	#N/A	#N/A	#N/A	#N/A	#N/A	#N/A	#N/A	#N/A	#N/A	#N/A	#N/A	#N/A	#N/A	#N/A	#N/A	#N/A	#N/A	#N/A	#N/A	#N/A	#N/A	#N/A	#N/A	0.568607	#N/A	1.28932	#N/A	#N/A	#N/A	#N/A	#N/A	#N/A	0.295152	0.776482	0.580086	0.56533	0.626374	0.711786	0.579012	#N/A	0.493614	0.365607	0.399487	0.6397	0.302565	0.441382	#N/A	0.431235	0.526859	#N/A	#N/A	#N/A	#N/A	#N/A	#N/A	#N/A	#N/A	#N/A	#N/A	0.512166	#N/A	18	ENSG00000073910	FRY	protein_coding	FRY microtubule binding protein [Source:HGNC Symbol;Acc:HGNC:20367]
#263331	#N/A	#N/A	#N/A	#N/A	#N/A	#N/A	#N/A	#N/A	#N/A	#N/A	#N/A	#N/A	#N/A	#N/A	#N/A	#N/A	#N/A	#N/A	#N/A	#N/A	#N/A	#N/A	#N/A	#N/A	#N/A	#N/A	0.431776	#N/A	#N/A	#N/A	0.948059	#N/A	0.448152	#N/A	#N/A	#N/A	1.83689	1.7818	3.7558	1.91645	1.36177	#N/A	4.00979	0.289885	0.162244	#N/A	3.65596	2.6423	#N/A	3.66558	#N/A	1.19601	0.318775	#N/A	#N/A	#N/A	#N/A	#N/A	#N/A	#N/A	#N/A	0.284951	0.183031	18	ENSG00000263331		lncRNA	novel transcript, antisense to DNAH3
DISC1	2.16651	#N/A	#N/A	#N/A	#N/A	#N/A	#N/A	#N/A	#N/A	#N/A	#N/A	#N/A	#N/A	#N/A	#N/A	#N/A	#N/A	#N/A	#N/A	#N/A	#N/A	#N/A	#N/A	#N/A	#N/A	#N/A	#N/A	#N/A	#N/A	#N/A	#N/A	#N/A	#N/A	#N/A	1.46264	4.23264	2.91051	2.94913	4.11984	2.63067	2.123	#N/A	5.05103	3.25334	4.27474	2.81166	4.31506	3.65564	#N/A	5.23745	0.845465	#N/A	#N/A	#N/A	#N/A	#N/A	1.97277	#N/A	#N/A	#N/A	#N/A	#N/A	#N/A	17	ENSG00000162946	DISC1	protein_coding	DISC1 scaffold protein [Source:HGNC Symbol;Acc:HGNC:2888]
SMC6	1.19648	#N/A	0.734425	#N/A	0.989938	0.819808	0.686464	0.655649	0.871295	#N/A	0.999617	0.823453	#N/A	#N/A	#N/A	#N/A	#N/A	#N/A	#N/A	#N/A	#N/A	#N/A	#N/A	0.732046	#N/A	0.720956	1.0723	0.705231	1.11429	#N/A	#N/A	#N/A	#N/A	#N/A	#N/A	#N/A	#N/A	#N/A	#N/A	#N/A	#N/A	#N/A	#N/A	#N/A	#N/A	#N/A	#N/A	#N/A	#N/A	#N/A	#N/A	#N/A	#N/A	#N/A	#N/A	#N/A	0.884633	#N/A	#N/A	#N/A	#N/A	0.969714	0.92397	17	ENSG00000163029	SMC6	protein_coding	structural maintenance of chromosomes 6 [Source:HGNC Symbol;Acc:HGNC:20466]
JARID2	0.934139	#N/A	#N/A	#N/A	#N/A	#N/A	#N/A	#N/A	#N/A	#N/A	#N/A	#N/A	#N/A	0.686769	0.652549	0.788449	0.924388	0.829387	0.838002	2.22436	1.31307	1.26713	#N/A	1.66494	#N/A	#N/A	#N/A	#N/A	#N/A	#N/A	0.695151	0.609337	0.666806	#N/A	#N/A	#N/A	#N/A	#N/A	#N/A	#N/A	#N/A	#N/A	#N/A	#N/A	#N/A	#N/A	#N/A	#N/A	#N/A	#N/A	#N/A	#N/A	#N/A	#N/A	0.536267	#N/A	2.10285	0.511093	#N/A	#N/A	#N/A	#N/A	#N/A	17	ENSG00000008083	JARID2	protein_coding	jumonji and AT-rich interaction domain containing 2 [Source:HGNC Symbol;Acc:HGNC:6196]
ARHGAP17#140750	0.869542	#N/A	#N/A	#N/A	#N/A	#N/A	#N/A	#N/A	#N/A	#N/A	#N/A	#N/A	#N/A	0.593944	#N/A	0.367584	#N/A	0.733839	1.00525	#N/A	0.847894	#N/A	#N/A	#N/A	#N/A	#N/A	#N/A	#N/A	#N/A	#N/A	0.500943	#N/A	0.614754	#N/A	#N/A	#N/A	#N/A	#N/A	0.442129	#N/A	#N/A	#N/A	0.468534	0.293547	0.320679	#N/A	0.442278	0.298914	0.911329	0.328739	#N/A	#N/A	#N/A	#N/A	#N/A	#N/A	#N/A	#N/A	#N/A	#N/A	#N/A	0.700237	#N/A	17	ENSG00000140750	ARHGAP17	protein_coding	Rho GTPase activating protein 17 [Source:HGNC Symbol;Acc:HGNC:18239]
ZNF17	1.34974	#N/A	1.57273	#N/A	1.20084	2.54885	1.45403	1.07872	1.51555	#N/A	#N/A	#N/A	#N/A	0.948406	#N/A	#N/A	#N/A	0.859658	#N/A	#N/A	#N/A	#N/A	#N/A	#N/A	#N/A	#N/A	#N/A	#N/A	#N/A	#N/A	#N/A	#N/A	1.13102	1.3281	#N/A	#N/A	#N/A	#N/A	#N/A	#N/A	#N/A	#N/A	#N/A	#N/A	#N/A	#N/A	#N/A	#N/A	1.61632	#N/A	#N/A	0.873178	#N/A	#N/A	#N/A	#N/A	0.724934	1.78279	2.64038	#N/A	#N/A	#N/A	0.991264	17	ENSG00000186272	ZNF17	protein_coding	zinc finger protein 17 [Source:HGNC Symbol;Acc:HGNC:12958]
IL15	1.02077	#N/A	#N/A	#N/A	#N/A	#N/A	#N/A	#N/A	#N/A	#N/A	#N/A	#N/A	#N/A	#N/A	1.36014	1.46475	1.70616	#N/A	#N/A	1.61102	1.6514	#N/A	#N/A	1.25625	1.08598	#N/A	#N/A	#N/A	#N/A	#N/A	#N/A	#N/A	0.754405	#N/A	#N/A	#N/A	#N/A	#N/A	#N/A	#N/A	#N/A	#N/A	#N/A	#N/A	#N/A	#N/A	#N/A	#N/A	#N/A	#N/A	#N/A	2.38169	2.01748	#N/A	3.22833	1.62619	1.80868	1.80898	0.792693	#N/A	#N/A	0.968583	#N/A	17	ENSG00000164136	IL15	protein_coding	interleukin 15 [Source:HGNC Symbol;Acc:HGNC:5977]
NEK1	#N/A	1.97705	0.523659	0.338452	0.711252	0.829904	0.975402	#N/A	0.832122	#N/A	0.853319	#N/A	#N/A	#N/A	#N/A	#N/A	#N/A	#N/A	#N/A	#N/A	#N/A	#N/A	#N/A	#N/A	#N/A	0.638499	1.14394	0.932082	0.979939	#N/A	#N/A	#N/A	#N/A	#N/A	#N/A	#N/A	#N/A	#N/A	#N/A	#N/A	#N/A	#N/A	#N/A	#N/A	#N/A	#N/A	#N/A	#N/A	#N/A	#N/A	#N/A	#N/A	#N/A	#N/A	#N/A	0.621522	1.87302	0.569424	#N/A	#N/A	#N/A	0.746217	0.889431	17	ENSG00000137601	NEK1	protein_coding	NIMA related kinase 1 [Source:HGNC Symbol;Acc:HGNC:7744]
TNNT3#130595	#N/A	4.08961	3.50866	#N/A	#N/A	2.43853	1.52596	#N/A	#N/A	#N/A	#N/A	#N/A	#N/A	4.98503	2.58727	3.24182	#N/A	2.9829	1.93592	2.37533	2.54088	#N/A	#N/A	#N/A	#N/A	#N/A	#N/A	3.33879	4.13782	#N/A	#N/A	#N/A	#N/A	#N/A	#N/A	#N/A	#N/A	#N/A	#N/A	#N/A	#N/A	#N/A	#N/A	#N/A	#N/A	#N/A	#N/A	#N/A	#N/A	#N/A	#N/A	5.04259	#N/A	#N/A	2.13125	1.64658	#N/A	#N/A	#N/A	#N/A	#N/A	#N/A	2.30265	17	ENSG00000130595	TNNT3	protein_coding	troponin T3, fast skeletal type [Source:HGNC Symbol;Acc:HGNC:11950]
MFGE8	#N/A	2.89704	1.39353	0.964018	1.55558	1.12307	1.39837	0.919047	0.918904	#N/A	1.77322	#N/A	#N/A	#N/A	#N/A	#N/A	#N/A	#N/A	#N/A	#N/A	#N/A	#N/A	#N/A	#N/A	#N/A	#N/A	2.6536	2.69836	2.2774	3.83687	0.530188	#N/A	0.51211	#N/A	#N/A	#N/A	#N/A	#N/A	#N/A	#N/A	#N/A	#N/A	#N/A	#N/A	#N/A	#N/A	#N/A	#N/A	#N/A	#N/A	#N/A	#N/A	#N/A	#N/A	#N/A	#N/A	#N/A	#N/A	#N/A	#N/A	#N/A	1.71822	4.35813	17	ENSG00000140545	MFGE8	protein_coding	milk fat globule EGF and factor V/VIII domain containing [Source:HGNC Symbol;Acc:HGNC:7036]
PLPP3	#N/A	2.83799	#N/A	#N/A	#N/A	#N/A	#N/A	#N/A	#N/A	#N/A	#N/A	#N/A	#N/A	#N/A	#N/A	#N/A	#N/A	#N/A	#N/A	#N/A	#N/A	#N/A	#N/A	#N/A	#N/A	#N/A	#N/A	1.50208	2.297	#N/A	#N/A	#N/A	#N/A	#N/A	0.481368	#N/A	0.695609	0.557414	1.07718	0.78513	0.481215	#N/A	0.81232	0.703617	0.861435	#N/A	0.547499	0.538215	#N/A	0.768646	#N/A	#N/A	#N/A	#N/A	#N/A	#N/A	#N/A	#N/A	#N/A	#N/A	#N/A	2.78852	1.27899	17	ENSG00000162407	PLPP3	protein_coding	phospholipid phosphatase 3 [Source:HGNC Symbol;Acc:HGNC:9229]
RGMA	#N/A	2.84365	5.84983	3.18543	3.43582	4.16151	2.99678	2.50198	3.49985	#N/A	2.4953	#N/A	0.878132	#N/A	#N/A	#N/A	#N/A	#N/A	#N/A	#N/A	#N/A	#N/A	#N/A	#N/A	#N/A	#N/A	3.05082	3.6972	2.40319	2.87014	#N/A	#N/A	#N/A	#N/A	#N/A	#N/A	#N/A	#N/A	#N/A	#N/A	#N/A	#N/A	#N/A	#N/A	#N/A	#N/A	#N/A	#N/A	#N/A	#N/A	#N/A	#N/A	#N/A	#N/A	#N/A	#N/A	2.05748	#N/A	#N/A	#N/A	#N/A	2.8646	5.82133	17	ENSG00000182175	RGMA	protein_coding	repulsive guidance molecule BMP co-receptor a [Source:HGNC Symbol;Acc:HGNC:30308]
REV1	#N/A	1.42005	0.311819	0.375365	0.443795	0.846283	0.630677	#N/A	1.48997	#N/A	1.44534	#N/A	0.378055	#N/A	#N/A	#N/A	#N/A	#N/A	#N/A	#N/A	#N/A	#N/A	#N/A	#N/A	#N/A	#N/A	#N/A	#N/A	0.739237	#N/A	#N/A	#N/A	#N/A	#N/A	#N/A	#N/A	#N/A	#N/A	#N/A	#N/A	#N/A	#N/A	#N/A	#N/A	#N/A	#N/A	#N/A	#N/A	#N/A	#N/A	#N/A	#N/A	#N/A	#N/A	#N/A	0.83003	1.56893	0.778463	0.562367	1.13153	#N/A	1.00572	1.26779	17	ENSG00000135945	REV1	protein_coding	REV1 DNA directed polymerase [Source:HGNC Symbol;Acc:HGNC:14060]
KLHL28	#N/A	1.51031	0.385912	0.54074	#N/A	0.695324	0.811807	0.535283	1.68796	#N/A	1.49874	#N/A	0.417479	#N/A	0.34898	#N/A	#N/A	#N/A	#N/A	#N/A	#N/A	#N/A	#N/A	0.971816	#N/A	#N/A	#N/A	0.765113	0.839902	1.40664	#N/A	#N/A	#N/A	#N/A	#N/A	#N/A	0.329301	#N/A	#N/A	#N/A	#N/A	#N/A	#N/A	#N/A	#N/A	#N/A	#N/A	#N/A	#N/A	#N/A	#N/A	#N/A	#N/A	#N/A	#N/A	1.22472	2.24964	#N/A	#N/A	#N/A	#N/A	#N/A	#N/A	17	ENSG00000179454	KLHL28	protein_coding	kelch like family member 28 [Source:HGNC Symbol;Acc:HGNC:19741]
RIMKLB	#N/A	2.26484	#N/A	#N/A	#N/A	#N/A	#N/A	#N/A	#N/A	#N/A	#N/A	#N/A	#N/A	#N/A	#N/A	#N/A	#N/A	#N/A	#N/A	#N/A	#N/A	#N/A	#N/A	#N/A	#N/A	#N/A	#N/A	#N/A	1.70036	#N/A	#N/A	#N/A	#N/A	#N/A	0.502331	1.41265	0.89749	0.665571	1.25376	0.811379	0.637883	#N/A	1.21448	0.907162	1.45614	0.578806	0.859021	0.853839	#N/A	1.23215	#N/A	#N/A	#N/A	#N/A	#N/A	#N/A	#N/A	#N/A	#N/A	#N/A	#N/A	0.824598	#N/A	17	ENSG00000166532	RIMKLB	protein_coding	ribosomal modification protein rimK like family member B [Source:HGNC Symbol;Acc:HGNC:29228]
ZNF385D	#N/A	1.72619	#N/A	#N/A	#N/A	#N/A	#N/A	#N/A	#N/A	#N/A	#N/A	#N/A	#N/A	#N/A	#N/A	#N/A	#N/A	#N/A	#N/A	#N/A	#N/A	#N/A	#N/A	#N/A	#N/A	#N/A	1.95333	1.02584	2.2311	#N/A	#N/A	#N/A	#N/A	#N/A	1.06243	#N/A	0.848939	#N/A	1.56015	0.891935	0.71876	#N/A	1.66893	0.86139	1.19511	#N/A	1.30029	0.892651	#N/A	1.24606	#N/A	#N/A	#N/A	#N/A	#N/A	#N/A	#N/A	#N/A	#N/A	#N/A	#N/A	3.30297	1.56782	17	ENSG00000151789	ZNF385D	protein_coding	zinc finger protein 385D [Source:HGNC Symbol;Acc:HGNC:26191]
LIN7C	#N/A	2.08585	0.752803	1.20604	#N/A	#N/A	#N/A	#N/A	1.72298	#N/A	#N/A	#N/A	#N/A	0.872436	0.936764	#N/A	1.08409	0.731356	#N/A	2.5728	#N/A	1.48636	#N/A	1.26843	#N/A	#N/A	1.23061	#N/A	1.21739	#N/A	0.688679	#N/A	#N/A	#N/A	#N/A	#N/A	0.561813	#N/A	#N/A	#N/A	#N/A	#N/A	#N/A	#N/A	#N/A	#N/A	#N/A	#N/A	1.40141	#N/A	#N/A	#N/A	#N/A	#N/A	#N/A	#N/A	#N/A	2.49705	#N/A	#N/A	#N/A	#N/A	#N/A	17	ENSG00000148943	LIN7C	protein_coding	lin-7 homolog C, crumbs cell polarity complex component [Source:HGNC Symbol;Acc:HGNC:17789]
PVR	#N/A	1.63795	#N/A	#N/A	#N/A	#N/A	#N/A	#N/A	#N/A	#N/A	#N/A	#N/A	#N/A	2.10114	0.965553	0.902174	#N/A	2.33804	1.43387	1.43913	1.11958	1.0694	#N/A	1.96852	#N/A	#N/A	#N/A	#N/A	#N/A	#N/A	#N/A	#N/A	#N/A	#N/A	#N/A	#N/A	#N/A	#N/A	#N/A	#N/A	#N/A	#N/A	#N/A	#N/A	#N/A	#N/A	#N/A	#N/A	#N/A	#N/A	#N/A	1.67773	#N/A	#N/A	4.88715	#N/A	1.33869	1.86537	#N/A	1.09285	#N/A	1.49694	1.57489	17	ENSG00000073008	PVR	protein_coding	PVR cell adhesion molecule [Source:HGNC Symbol;Acc:HGNC:9705]
FOSL2	#N/A	1.90283	2.14945	#N/A	2.13411	1.41241	2.36429	#N/A	2.63547	#N/A	#N/A	#N/A	0.971791	#N/A	#N/A	#N/A	#N/A	#N/A	#N/A	#N/A	#N/A	#N/A	#N/A	#N/A	#N/A	#N/A	1.91528	1.2144	1.0801	#N/A	#N/A	#N/A	#N/A	#N/A	#N/A	#N/A	#N/A	#N/A	#N/A	#N/A	#N/A	#N/A	#N/A	#N/A	#N/A	#N/A	#N/A	#N/A	#N/A	#N/A	#N/A	2.62884	1.32513	#N/A	2.76009	1.66354	1.2938	1.86246	#N/A	#N/A	#N/A	1.13136	#N/A	17	ENSG00000075426	FOSL2	protein_coding	FOS like 2, AP-1 transcription factor subunit [Source:HGNC Symbol;Acc:HGNC:3798]
ESYT2	#N/A	1.07033	#N/A	#N/A	#N/A	#N/A	#N/A	#N/A	#N/A	#N/A	#N/A	#N/A	#N/A	#N/A	#N/A	#N/A	#N/A	#N/A	#N/A	#N/A	#N/A	#N/A	#N/A	#N/A	#N/A	#N/A	0.414145	0.899576	#N/A	1.01218	#N/A	#N/A	#N/A	#N/A	0.277097	#N/A	0.273866	0.379869	0.395523	0.301507	0.242394	#N/A	0.496996	0.465412	0.634803	#N/A	0.550361	0.474065	0.476328	0.54059	#N/A	#N/A	#N/A	#N/A	#N/A	#N/A	#N/A	#N/A	#N/A	#N/A	#N/A	#N/A	#N/A	17	ENSG00000117868	ESYT2	protein_coding	extended synaptotagmin 2 [Source:HGNC Symbol;Acc:HGNC:22211]
CTNNAL1	#N/A	1.46164	#N/A	#N/A	#N/A	#N/A	#N/A	#N/A	#N/A	#N/A	#N/A	#N/A	#N/A	2.06401	1.50395	1.34484	#N/A	2.20073	#N/A	2.91368	2.53781	3.45046	#N/A	#N/A	#N/A	#N/A	1.38487	1.20053	2.58184	#N/A	0.681903	#N/A	#N/A	#N/A	#N/A	#N/A	0.701898	#N/A	0.619051	#N/A	#N/A	#N/A	#N/A	#N/A	#N/A	#N/A	#N/A	#N/A	#N/A	#N/A	#N/A	1.79842	#N/A	#N/A	1.84602	#N/A	#N/A	1.88987	#N/A	#N/A	#N/A	#N/A	#N/A	17	ENSG00000119326	CTNNAL1	protein_coding	catenin alpha like 1 [Source:HGNC Symbol;Acc:HGNC:2512]
POLR2M	#N/A	0.308715	1.77794	#N/A	#N/A	#N/A	#N/A	#N/A	#N/A	#N/A	#N/A	#N/A	#N/A	#N/A	#N/A	#N/A	0.551453	#N/A	#N/A	#N/A	#N/A	#N/A	#N/A	0.248653	#N/A	#N/A	#N/A	#N/A	#N/A	#N/A	#N/A	#N/A	#N/A	#N/A	#N/A	#N/A	1.71753	#N/A	1.91657	1.16439	#N/A	#N/A	0.927604	#N/A	#N/A	#N/A	#N/A	#N/A	#N/A	1.22775	#N/A	1.80132	1.82418	0.381493	0.581356	0.268789	#N/A	0.282783	0.377697	#N/A	#N/A	#N/A	0.41988	17	ENSG00000255529	POLR2M	protein_coding	RNA polymerase II subunit M [Source:HGNC Symbol;Acc:HGNC:14862]
TPCN1	#N/A	1.0132	2.65653	1.81223	2.75279	3.54381	2.08615	1.53934	3.03096	#N/A	2.17903	#N/A	0.542427	#N/A	#N/A	#N/A	#N/A	#N/A	#N/A	#N/A	#N/A	#N/A	#N/A	#N/A	#N/A	#N/A	#N/A	#N/A	#N/A	#N/A	#N/A	#N/A	#N/A	#N/A	#N/A	#N/A	#N/A	#N/A	#N/A	#N/A	#N/A	#N/A	#N/A	#N/A	#N/A	#N/A	#N/A	#N/A	#N/A	#N/A	#N/A	#N/A	#N/A	0.576044	0.96617	0.760029	1.294	#N/A	0.609091	#N/A	#N/A	1.70587	3.50938	17	ENSG00000186815	TPCN1	protein_coding	two pore segment channel 1 [Source:HGNC Symbol;Acc:HGNC:18182]
ATP9A	#N/A	1.56727	#N/A	#N/A	#N/A	#N/A	#N/A	#N/A	#N/A	#N/A	#N/A	#N/A	#N/A	#N/A	#N/A	#N/A	#N/A	#N/A	#N/A	#N/A	#N/A	#N/A	#N/A	#N/A	#N/A	#N/A	3.11745	3.08794	6.13357	#N/A	#N/A	#N/A	#N/A	#N/A	#N/A	#N/A	0.418284	#N/A	0.83342	#N/A	#N/A	#N/A	0.85216	0.470085	1.21851	#N/A	0.731757	0.460012	#N/A	1.04427	#N/A	2.1915	#N/A	#N/A	1.59329	#N/A	1.3837	1.36965	#N/A	#N/A	#N/A	1.80419	#N/A	17	ENSG00000054793	ATP9A	protein_coding	ATPase phospholipid transporting 9A (putative) [Source:HGNC Symbol;Acc:HGNC:13540]
#259072	#N/A	0.152893	#N/A	#N/A	#N/A	#N/A	#N/A	#N/A	#N/A	#N/A	#N/A	#N/A	#N/A	#N/A	#N/A	#N/A	#N/A	#N/A	#N/A	#N/A	#N/A	#N/A	#N/A	#N/A	#N/A	#N/A	0.302493	0.199798	#N/A	#N/A	#N/A	#N/A	#N/A	#N/A	3.59659	#N/A	#N/A	1.58703	1.77433	1.19133	1.44982	#N/A	1.51601	0.243692	0.407593	#N/A	0.681262	#N/A	#N/A	2.18389	1.27223	#N/A	#N/A	#N/A	0.213453	#N/A	#N/A	#N/A	#N/A	#N/A	#N/A	0.191728	0.236886	17	ENSG00000259072		lncRNA	novel transcript
JMY	#N/A	1.19495	0.921219	0.541131	1.47518	0.879337	#N/A	1.20835	1.75313	#N/A	3.11406	#N/A	#N/A	#N/A	0.651593	#N/A	#N/A	#N/A	#N/A	2.01682	0.792831	#N/A	#N/A	#N/A	#N/A	#N/A	0.6205	#N/A	1.03874	#N/A	#N/A	#N/A	#N/A	#N/A	#N/A	#N/A	#N/A	#N/A	#N/A	#N/A	#N/A	#N/A	#N/A	#N/A	#N/A	#N/A	#N/A	#N/A	#N/A	#N/A	#N/A	#N/A	#N/A	#N/A	#N/A	0.992093	2.50957	1.58891	0.796169	#N/A	#N/A	#N/A	#N/A	17	ENSG00000152409	JMY	protein_coding	junction mediating and regulatory protein, p53 cofactor [Source:HGNC Symbol;Acc:HGNC:28916]
HSD17B12	#N/A	1.04146	#N/A	#N/A	#N/A	#N/A	#N/A	#N/A	#N/A	#N/A	1.38405	#N/A	#N/A	0.943791	0.961205	#N/A	#N/A	0.879032	1.12986	1.07001	#N/A	#N/A	#N/A	1.47418	#N/A	#N/A	#N/A	#N/A	#N/A	#N/A	#N/A	#N/A	#N/A	#N/A	#N/A	#N/A	0.946571	#N/A	1.78035	0.730838	#N/A	#N/A	1.21739	0.848075	0.724859	#N/A	#N/A	#N/A	#N/A	1.23953	#N/A	#N/A	#N/A	#N/A	#N/A	1.4023	#N/A	1.82573	#N/A	#N/A	#N/A	#N/A	#N/A	17	ENSG00000149084	HSD17B12	protein_coding	hydroxysteroid 17-beta dehydrogenase 12 [Source:HGNC Symbol;Acc:HGNC:18646]
ROR1	#N/A	#N/A	5.10506	1.33602	4.79512	5.97396	3.74575	2.4959	2.88215	#N/A	1.38648	#N/A	0.65074	#N/A	#N/A	#N/A	#N/A	#N/A	#N/A	#N/A	#N/A	#N/A	#N/A	#N/A	#N/A	#N/A	#N/A	1.45971	2.58217	1.16707	#N/A	#N/A	#N/A	#N/A	#N/A	#N/A	#N/A	#N/A	#N/A	#N/A	#N/A	#N/A	#N/A	#N/A	#N/A	#N/A	#N/A	#N/A	#N/A	#N/A	#N/A	0.714264	#N/A	1.51532	1.61428	#N/A	#N/A	#N/A	#N/A	#N/A	#N/A	3.43137	2.43553	17	ENSG00000185483	ROR1	protein_coding	receptor tyrosine kinase like orphan receptor 1 [Source:HGNC Symbol;Acc:HGNC:10256]
TRIM32	#N/A	#N/A	3.19209	2.30991	2.7377	2.45057	2.29466	3.34999	2.66064	#N/A	1.33068	#N/A	1.30902	#N/A	#N/A	#N/A	#N/A	#N/A	#N/A	1.1283	#N/A	#N/A	#N/A	#N/A	#N/A	#N/A	#N/A	#N/A	#N/A	#N/A	#N/A	#N/A	#N/A	#N/A	#N/A	#N/A	#N/A	#N/A	#N/A	#N/A	#N/A	#N/A	#N/A	#N/A	#N/A	#N/A	#N/A	#N/A	#N/A	#N/A	#N/A	1.86226	1.56227	#N/A	1.36742	2.04576	#N/A	2.00583	1.9847	#N/A	#N/A	2.20248	#N/A	17	ENSG00000119401	TRIM32	protein_coding	tripartite motif containing 32 [Source:HGNC Symbol;Acc:HGNC:16380]
EDRF1-DT	#N/A	#N/A	3.54704	2.36616	1.59034	1.31429	1.00767	3.95123	0.765981	#N/A	0.546478	#N/A	#N/A	#N/A	1.11841	0.971203	#N/A	#N/A	#N/A	#N/A	#N/A	#N/A	#N/A	0.532	#N/A	#N/A	#N/A	#N/A	#N/A	#N/A	#N/A	#N/A	#N/A	#N/A	#N/A	#N/A	#N/A	#N/A	#N/A	#N/A	#N/A	#N/A	#N/A	#N/A	#N/A	#N/A	#N/A	#N/A	#N/A	#N/A	#N/A	2.76202	1.9317	#N/A	1.10371	0.7605	#N/A	0.76857	0.919605	#N/A	#N/A	#N/A	#N/A	17	ENSG00000224023	EDRF1-DT	lncRNA	EDRF1 divergent transcript [Source:HGNC Symbol;Acc:HGNC:54128]
PIP5K1B	#N/A	#N/A	2.7209	0.869655	2.46124	2.97072	2.01581	1.57933	1.26855	#N/A	#N/A	#N/A	#N/A	3.42846	1.63278	2.03391	0.958881	3.63573	1.68941	#N/A	4.30795	1.28463	#N/A	1.32461	#N/A	#N/A	#N/A	#N/A	#N/A	#N/A	#N/A	#N/A	#N/A	#N/A	#N/A	#N/A	#N/A	#N/A	#N/A	#N/A	#N/A	#N/A	#N/A	#N/A	#N/A	#N/A	#N/A	#N/A	#N/A	#N/A	#N/A	#N/A	#N/A	#N/A	#N/A	#N/A	#N/A	#N/A	#N/A	#N/A	#N/A	1.97951	#N/A	17	ENSG00000107242	PIP5K1B	protein_coding	phosphatidylinositol-4-phosphate 5-kinase type 1 beta [Source:HGNC Symbol;Acc:HGNC:8995]
IL6R	#N/A	#N/A	3.25508	2.08573	2.64719	3.17308	2.57142	1.37222	2.6331	#N/A	2.63951	#N/A	1.16628	#N/A	#N/A	#N/A	#N/A	#N/A	#N/A	#N/A	#N/A	#N/A	#N/A	#N/A	#N/A	#N/A	#N/A	#N/A	#N/A	#N/A	0.681466	#N/A	1.19026	#N/A	#N/A	#N/A	#N/A	#N/A	#N/A	#N/A	#N/A	#N/A	#N/A	#N/A	#N/A	#N/A	#N/A	#N/A	#N/A	#N/A	#N/A	1.8099	#N/A	#N/A	1.87987	1.11451	#N/A	1.6428	0.903689	#N/A	#N/A	#N/A	2.06355	17	ENSG00000160712	IL6R	protein_coding	interleukin 6 receptor [Source:HGNC Symbol;Acc:HGNC:6019]
#286511	#N/A	#N/A	2.3785	2.96399	1.20859	2.93143	2.0954	2.1574	0.904102	#N/A	#N/A	#N/A	0.854637	#N/A	1.10029	#N/A	1.48589	#N/A	#N/A	#N/A	1.96163	#N/A	#N/A	#N/A	#N/A	#N/A	0.903811	#N/A	1.73703	#N/A	#N/A	#N/A	#N/A	#N/A	#N/A	#N/A	#N/A	#N/A	#N/A	#N/A	#N/A	#N/A	#N/A	#N/A	#N/A	#N/A	#N/A	#N/A	#N/A	#N/A	#N/A	0.603754	#N/A	#N/A	#N/A	#N/A	0.980997	1.12942	#N/A	#N/A	#N/A	4.00661	#N/A	17	ENSG00000286511		lncRNA	novel transcript
CCDC127	#N/A	#N/A	3.53188	0.840219	1.01693	#N/A	#N/A	1.20963	0.357014	#N/A	0.308799	0.214071	1.31425	0.957537	#N/A	1.03412	#N/A	#N/A	#N/A	#N/A	#N/A	#N/A	#N/A	#N/A	#N/A	#N/A	1.18516	0.642474	0.605596	#N/A	#N/A	#N/A	#N/A	#N/A	#N/A	#N/A	#N/A	#N/A	#N/A	#N/A	#N/A	#N/A	#N/A	#N/A	#N/A	#N/A	#N/A	#N/A	#N/A	#N/A	#N/A	2.46337	1.35654	#N/A	#N/A	0.371202	#N/A	#N/A	#N/A	#N/A	#N/A	0.752433	#N/A	17	ENSG00000164366	CCDC127	protein_coding	coiled-coil domain containing 127 [Source:HGNC Symbol;Acc:HGNC:30520]
LINC01266	#N/A	#N/A	3.20904	2.58009	3.62443	2.4694	2.28797	1.63307	2.18616	#N/A	1.69894	#N/A	#N/A	#N/A	#N/A	#N/A	#N/A	#N/A	#N/A	#N/A	#N/A	#N/A	#N/A	#N/A	#N/A	#N/A	#N/A	1.32838	1.7708	#N/A	#N/A	#N/A	#N/A	#N/A	#N/A	#N/A	#N/A	#N/A	0.816061	#N/A	#N/A	#N/A	0.899005	#N/A	1.08406	#N/A	#N/A	#N/A	#N/A	0.900018	0.845943	#N/A	#N/A	#N/A	#N/A	#N/A	#N/A	#N/A	#N/A	#N/A	#N/A	5.05076	1.27114	17	ENSG00000224957	LINC01266	lncRNA	long intergenic non-protein coding RNA 1266 [Source:HGNC Symbol;Acc:HGNC:50309]
AASDHPPT	#N/A	#N/A	1.91987	1.15996	1.39992	1.78387	1.47222	1.29145	2.75485	0.689203	#N/A	#N/A	0.711098	#N/A	#N/A	#N/A	#N/A	#N/A	#N/A	2.58758	#N/A	#N/A	#N/A	#N/A	#N/A	#N/A	0.891251	#N/A	0.917243	#N/A	#N/A	#N/A	#N/A	#N/A	#N/A	#N/A	#N/A	#N/A	0.693734	#N/A	#N/A	#N/A	#N/A	#N/A	#N/A	#N/A	#N/A	#N/A	#N/A	#N/A	#N/A	1.17772	#N/A	#N/A	#N/A	#N/A	1.15096	3.20399	1.63267	#N/A	#N/A	#N/A	#N/A	17	ENSG00000149313	AASDHPPT	protein_coding	aminoadipate-semialdehyde dehydrogenase-phosphopantetheinyl transferase [Source:HGNC Symbol;Acc:HGNC:14235]
GATM	#N/A	#N/A	0.272016	0.241847	0.172363	0.177558	0.164908	0.181469	#N/A	#N/A	0.114589	#N/A	#N/A	0.282502	0.27149	0.197399	#N/A	0.188669	0.137229	0.1305	0.138245	0.149754	#N/A	0.105849	#N/A	#N/A	#N/A	#N/A	#N/A	#N/A	#N/A	#N/A	#N/A	#N/A	#N/A	#N/A	#N/A	#N/A	#N/A	#N/A	#N/A	#N/A	#N/A	#N/A	#N/A	#N/A	#N/A	#N/A	#N/A	#N/A	#N/A	#N/A	#N/A	#N/A	#N/A	#N/A	#N/A	#N/A	#N/A	#N/A	#N/A	0.106937	#N/A	17	ENSG00000171766	GATM	protein_coding	glycine amidinotransferase [Source:HGNC Symbol;Acc:HGNC:4175]
MYL6B-AS1	#N/A	#N/A	2.02624	1.96682	#N/A	1.76503	1.80712	2.29989	#N/A	#N/A	#N/A	#N/A	2.21186	0.961866	1.46242	1.41022	#N/A	#N/A	#N/A	0.635021	#N/A	#N/A	1.15897	#N/A	#N/A	#N/A	#N/A	#N/A	#N/A	#N/A	#N/A	#N/A	#N/A	#N/A	#N/A	#N/A	0.948669	#N/A	#N/A	#N/A	#N/A	#N/A	#N/A	#N/A	#N/A	#N/A	#N/A	#N/A	#N/A	0.699436	#N/A	1.5795	2.10275	#N/A	#N/A	1.1242	#N/A	1.07123	#N/A	#N/A	#N/A	#N/A	#N/A	17	ENSG00000257809	MYL6B-AS1	lncRNA	MYL6B antisense RNA 1 [Source:HGNC Symbol;Acc:HGNC:55472]
LINC00471	#N/A	#N/A	0.489538	0.225385	0.203489	0.191337	#N/A	0.227003	#N/A	#N/A	#N/A	#N/A	0.29375	1.38693	#N/A	#N/A	#N/A	#N/A	#N/A	#N/A	#N/A	#N/A	0.314763	#N/A	#N/A	#N/A	0.218403	0.18046	0.184641	#N/A	#N/A	#N/A	#N/A	#N/A	#N/A	#N/A	#N/A	#N/A	#N/A	#N/A	#N/A	#N/A	#N/A	#N/A	#N/A	#N/A	#N/A	#N/A	#N/A	#N/A	#N/A	1.60352	0.32442	0.193376	0.187929	#N/A	#N/A	0.16535	0.180957	#N/A	#N/A	#N/A	#N/A	17	ENSG00000181798	LINC00471	lncRNA	long intergenic non-protein coding RNA 471 [Source:HGNC Symbol;Acc:HGNC:28668]
ZBTB25	#N/A	#N/A	1.92556	1.39714	1.95876	2.69187	2.31669	1.05778	2.45415	#N/A	3.41444	#N/A	0.627768	#N/A	#N/A	#N/A	#N/A	#N/A	#N/A	#N/A	#N/A	#N/A	#N/A	#N/A	#N/A	#N/A	#N/A	#N/A	#N/A	#N/A	#N/A	#N/A	#N/A	#N/A	#N/A	#N/A	#N/A	#N/A	#N/A	#N/A	#N/A	#N/A	#N/A	#N/A	#N/A	#N/A	#N/A	#N/A	#N/A	#N/A	#N/A	0.829042	1.05509	#N/A	1.70302	1.50937	2.19921	2.05204	0.932727	1.72731	#N/A	#N/A	#N/A	17	ENSG00000089775	ZBTB25	protein_coding	zinc finger and BTB domain containing 25 [Source:HGNC Symbol;Acc:HGNC:13112]
ATP5F1B	#N/A	#N/A	0.131462	0.160901	#N/A	#N/A	#N/A	0.160087	#N/A	#N/A	#N/A	#N/A	0.15593	0.181448	0.134601	0.148445	0.0891259	0.152018	0.113399	#N/A	#N/A	#N/A	#N/A	#N/A	#N/A	#N/A	0.154031	0.136968	0.135283	#N/A	0.142298	#N/A	#N/A	#N/A	#N/A	#N/A	#N/A	#N/A	#N/A	#N/A	#N/A	#N/A	#N/A	#N/A	#N/A	#N/A	#N/A	#N/A	#N/A	#N/A	#N/A	0.173869	0.135105	#N/A	#N/A	#N/A	#N/A	#N/A	#N/A	#N/A	#N/A	0.142838	#N/A	17	ENSG00000110955	ATP5F1B	protein_coding	ATP synthase F1 subunit beta [Source:HGNC Symbol;Acc:HGNC:830]
#260773	#N/A	#N/A	1.811	1.60492	0.982116	1.29326	#N/A	1.55328	1.1942	0.853184	#N/A	#N/A	#N/A	#N/A	#N/A	#N/A	#N/A	1.70177	1.50562	#N/A	#N/A	#N/A	#N/A	#N/A	1.35529	#N/A	1.26108	#N/A	#N/A	#N/A	#N/A	#N/A	#N/A	#N/A	#N/A	#N/A	0.967388	#N/A	#N/A	#N/A	#N/A	#N/A	#N/A	#N/A	#N/A	#N/A	#N/A	#N/A	#N/A	#N/A	#N/A	#N/A	1.27733	1.75129	#N/A	0.888633	0.576244	1.6015	#N/A	#N/A	#N/A	#N/A	#N/A	17	ENSG00000260773		lncRNA	novel transcript, antisense to DIS3L
MAP3K5	#N/A	#N/A	3.04816	1.15621	4.55148	4.21257	1.42365	0.972093	1.68629	#N/A	2.97462	#N/A	#N/A	#N/A	#N/A	#N/A	#N/A	#N/A	#N/A	#N/A	#N/A	#N/A	#N/A	#N/A	#N/A	#N/A	#N/A	#N/A	#N/A	#N/A	#N/A	#N/A	#N/A	#N/A	0.316758	#N/A	#N/A	0.292356	0.396991	0.439842	#N/A	#N/A	0.361422	0.684438	0.517748	#N/A	#N/A	#N/A	#N/A	0.463952	0.470007	#N/A	#N/A	#N/A	#N/A	#N/A	#N/A	#N/A	#N/A	#N/A	#N/A	#N/A	#N/A	17	ENSG00000197442	MAP3K5	protein_coding	mitogen-activated protein kinase kinase kinase 5 [Source:HGNC Symbol;Acc:HGNC:6857]
PSMC4#013275	#N/A	#N/A	2.14362	1.4001	#N/A	1.57381	2.30165	1.37	2.24495	0.62918	1.60731	#N/A	#N/A	#N/A	#N/A	#N/A	#N/A	0.802815	1.72551	1.43079	#N/A	#N/A	#N/A	#N/A	#N/A	0.702716	1.44599	#N/A	#N/A	#N/A	#N/A	#N/A	#N/A	#N/A	#N/A	#N/A	0.708528	#N/A	#N/A	#N/A	#N/A	#N/A	#N/A	#N/A	#N/A	#N/A	#N/A	#N/A	#N/A	0.538428	#N/A	#N/A	#N/A	#N/A	#N/A	#N/A	#N/A	3.29463	#N/A	#N/A	#N/A	#N/A	1.69112	17	ENSG00000013275	PSMC4	protein_coding	proteasome 26S subunit, ATPase 4 [Source:HGNC Symbol;Acc:HGNC:9551]
NDUFB6	#N/A	#N/A	0.397937	0.208571	#N/A	0.187554	#N/A	0.181658	0.168468	#N/A	#N/A	#N/A	0.239274	0.617188	0.201453	0.260349	0.133486	0.224511	#N/A	#N/A	0.153828	#N/A	#N/A	#N/A	#N/A	#N/A	0.188724	#N/A	#N/A	#N/A	0.569111	#N/A	#N/A	#N/A	#N/A	#N/A	#N/A	#N/A	#N/A	#N/A	#N/A	#N/A	#N/A	#N/A	#N/A	#N/A	#N/A	#N/A	#N/A	#N/A	#N/A	0.445946	#N/A	#N/A	#N/A	0.149982	#N/A	0.143688	#N/A	#N/A	#N/A	#N/A	#N/A	17	ENSG00000165264	NDUFB6	protein_coding	NADH:ubiquinone oxidoreductase subunit B6 [Source:HGNC Symbol;Acc:HGNC:7701]
ZNF554	#N/A	#N/A	1.37208	1.72076	#N/A	#N/A	#N/A	1.92237	0.931024	#N/A	#N/A	#N/A	1.99389	#N/A	0.842078	0.954356	#N/A	1.35394	#N/A	#N/A	#N/A	#N/A	#N/A	#N/A	#N/A	#N/A	#N/A	1.13326	#N/A	#N/A	0.69748	#N/A	#N/A	#N/A	#N/A	#N/A	#N/A	#N/A	#N/A	#N/A	#N/A	#N/A	#N/A	#N/A	#N/A	#N/A	0.632563	#N/A	#N/A	0.581742	#N/A	1.01302	#N/A	#N/A	#N/A	0.698792	0.367449	#N/A	#N/A	#N/A	#N/A	1.14837	0.709706	17	ENSG00000172006	ZNF554	protein_coding	zinc finger protein 554 [Source:HGNC Symbol;Acc:HGNC:26629]
CBR1	#N/A	#N/A	2.53902	1.79453	1.8984	1.50094	#N/A	1.50838	1.02996	#N/A	0.646033	#N/A	#N/A	#N/A	#N/A	#N/A	#N/A	#N/A	#N/A	#N/A	#N/A	#N/A	#N/A	#N/A	#N/A	#N/A	#N/A	#N/A	#N/A	#N/A	#N/A	#N/A	#N/A	#N/A	#N/A	#N/A	1.86058	#N/A	1.39815	0.715705	#N/A	#N/A	1.27677	1.43023	1.03654	#N/A	1.06959	0.631686	#N/A	1.47554	#N/A	#N/A	#N/A	#N/A	#N/A	#N/A	#N/A	#N/A	1.10485	#N/A	#N/A	#N/A	#N/A	17	ENSG00000159228	CBR1	protein_coding	carbonyl reductase 1 [Source:HGNC Symbol;Acc:HGNC:1548]
PDE6A	#N/A	#N/A	1.00428	#N/A	#N/A	0.374507	#N/A	0.636353	#N/A	#N/A	#N/A	#N/A	0.612048	3.00946	0.439688	0.927274	#N/A	0.353839	0.235669	#N/A	#N/A	0.221052	0.947408	0.139031	0.293926	#N/A	0.488469	#N/A	#N/A	#N/A	#N/A	#N/A	#N/A	0.201732	#N/A	#N/A	#N/A	#N/A	#N/A	#N/A	#N/A	#N/A	#N/A	#N/A	#N/A	#N/A	#N/A	#N/A	#N/A	#N/A	#N/A	#N/A	0.742993	#N/A	#N/A	#N/A	#N/A	#N/A	#N/A	#N/A	#N/A	#N/A	0.208338	17	ENSG00000132915	PDE6A	protein_coding	phosphodiesterase 6A [Source:HGNC Symbol;Acc:HGNC:8785]
NOP53-AS1	#N/A	#N/A	0.892567	#N/A	#N/A	1.45528	#N/A	1.67087	#N/A	#N/A	#N/A	#N/A	1.105	1.57728	1.84756	1.73205	1.194	1.81991	#N/A	0.570341	#N/A	#N/A	0.947629	#N/A	0.906904	#N/A	#N/A	#N/A	1.46386	#N/A	#N/A	#N/A	#N/A	#N/A	#N/A	#N/A	#N/A	#N/A	#N/A	#N/A	#N/A	#N/A	#N/A	#N/A	#N/A	#N/A	#N/A	#N/A	#N/A	#N/A	#N/A	0.738816	#N/A	1.30399	#N/A	#N/A	#N/A	#N/A	1.04686	#N/A	#N/A	#N/A	0.714111	17	ENSG00000269656	NOP53-AS1	lncRNA	NOP53 antisense RNA 1 [Source:HGNC Symbol;Acc:HGNC:51587]
LINC00461	#N/A	#N/A	#N/A	#N/A	0.023587	0.0140655	#N/A	0.0319093	0.014399	#N/A	#N/A	#N/A	#N/A	#N/A	0.0019366	#N/A	#N/A	#N/A	#N/A	#N/A	0.0111421	#N/A	#N/A	0.0117206	#N/A	#N/A	0.0296338	0.0201926	0.0238686	#N/A	0.0168258	#N/A	#N/A	#N/A	0.000854128	#N/A	#N/A	#N/A	#N/A	#N/A	#N/A	#N/A	#N/A	#N/A	#N/A	7.99858e-05	#N/A	#N/A	#N/A	#N/A	#N/A	#N/A	#N/A	#N/A	0.0133491	#N/A	#N/A	0.0146495	#N/A	0.0109694	#N/A	#N/A	0.0149209	17	ENSG00000245526	LINC00461	lncRNA	long intergenic non-protein coding RNA 461 [Source:HGNC Symbol;Acc:HGNC:42810]
SRGAP3-AS4	#N/A	#N/A	1.52255	0.407774	0.385744	0.287238	#N/A	0.403709	0.247968	#N/A	#N/A	#N/A	0.46041	2.52059	#N/A	0.654812	#N/A	#N/A	#N/A	#N/A	#N/A	0.264648	#N/A	#N/A	#N/A	#N/A	#N/A	#N/A	0.296743	#N/A	1.32809	#N/A	0.373642	#N/A	#N/A	#N/A	#N/A	#N/A	#N/A	#N/A	#N/A	#N/A	#N/A	#N/A	#N/A	#N/A	#N/A	#N/A	#N/A	#N/A	#N/A	1.70683	0.632644	0.317552	#N/A	#N/A	#N/A	0.237356	#N/A	#N/A	#N/A	#N/A	#N/A	17	ENSG00000235830	SRGAP3-AS4	lncRNA	SRGAP3 antisense RNA 4 [Source:HGNC Symbol;Acc:HGNC:42434]
NAPA	#N/A	#N/A	0.89532	#N/A	0.970683	0.9887	0.891033	0.938665	2.1995	#N/A	2.74446	#N/A	#N/A	0.584544	0.959605	0.764535	#N/A	0.976664	#N/A	1.73271	#N/A	1.03742	#N/A	1.99312	#N/A	#N/A	0.81833	1.06033	#N/A	#N/A	#N/A	#N/A	#N/A	#N/A	#N/A	#N/A	#N/A	#N/A	#N/A	#N/A	#N/A	#N/A	#N/A	#N/A	#N/A	#N/A	#N/A	#N/A	#N/A	#N/A	#N/A	#N/A	#N/A	#N/A	#N/A	#N/A	1.52761	#N/A	#N/A	#N/A	#N/A	#N/A	#N/A	17	ENSG00000105402	NAPA	protein_coding	NSF attachment protein alpha [Source:HGNC Symbol;Acc:HGNC:7641]
#286883	#N/A	#N/A	1.36177	1.03165	1.44814	1.00052	1.74444	1.28052	#N/A	#N/A	#N/A	#N/A	0.859653	#N/A	#N/A	1.45195	#N/A	0.876477	#N/A	#N/A	1.52951	#N/A	#N/A	2.25432	#N/A	0.753729	#N/A	#N/A	1.96708	#N/A	#N/A	#N/A	#N/A	#N/A	#N/A	#N/A	#N/A	#N/A	#N/A	#N/A	#N/A	#N/A	#N/A	#N/A	#N/A	#N/A	#N/A	#N/A	#N/A	#N/A	#N/A	0.779316	0.988379	#N/A	1.74045	#N/A	#N/A	3.77432	#N/A	#N/A	#N/A	#N/A	#N/A	17	ENSG00000286883		lncRNA	novel transcript, antisense to CCDC142and MRPL53and MOGS
MYH4	#N/A	#N/A	0.332754	0.187634	#N/A	#N/A	0.160622	0.171835	0.148483	#N/A	#N/A	#N/A	0.174762	#N/A	#N/A	#N/A	0.156116	#N/A	#N/A	#N/A	#N/A	#N/A	#N/A	#N/A	#N/A	#N/A	0.184491	0.162287	0.164473	#N/A	#N/A	#N/A	#N/A	#N/A	#N/A	#N/A	#N/A	#N/A	#N/A	#N/A	#N/A	#N/A	#N/A	#N/A	#N/A	#N/A	#N/A	#N/A	#N/A	#N/A	#N/A	0.286781	0.210805	0.171602	0.168702	#N/A	#N/A	0.148125	0.159164	#N/A	#N/A	0.158593	#N/A	17	ENSG00000264424	MYH4	protein_coding	myosin heavy chain 4 [Source:HGNC Symbol;Acc:HGNC:7574]
SYT9-AS1	#N/A	#N/A	2.24544	1.5586	1.76852	1.6758	1.52298	1.15923	3.32419	#N/A	1.80766	#N/A	0.855211	0.736792	#N/A	0.893746	#N/A	#N/A	#N/A	1.32345	#N/A	#N/A	#N/A	#N/A	#N/A	#N/A	#N/A	1.01131	#N/A	#N/A	#N/A	1.81447	#N/A	#N/A	#N/A	#N/A	#N/A	#N/A	#N/A	#N/A	#N/A	#N/A	#N/A	#N/A	#N/A	#N/A	#N/A	#N/A	#N/A	#N/A	#N/A	#N/A	#N/A	#N/A	#N/A	#N/A	#N/A	2.57245	#N/A	1.1659	#N/A	3.06157	#N/A	17	ENSG00000251364	SYT9-AS1	lncRNA	SYT9 antisense RNA 1 [Source:HGNC Symbol;Acc:HGNC:56173]
ABRAXAS2	#N/A	#N/A	0.644047	#N/A	#N/A	1.56581	#N/A	0.852975	2.07581	#N/A	#N/A	#N/A	0.729024	0.586617	0.745066	#N/A	#N/A	#N/A	#N/A	1.91302	#N/A	1.90069	#N/A	#N/A	#N/A	#N/A	#N/A	#N/A	#N/A	#N/A	#N/A	#N/A	0.661643	#N/A	#N/A	#N/A	#N/A	#N/A	#N/A	#N/A	#N/A	#N/A	#N/A	#N/A	#N/A	#N/A	#N/A	#N/A	#N/A	#N/A	#N/A	0.543899	#N/A	1.33645	0.776878	1.27175	3.85727	1.3619	#N/A	1.7435	#N/A	#N/A	#N/A	17	ENSG00000165660	ABRAXAS2	protein_coding	abraxas 2, BRISC complex subunit [Source:HGNC Symbol;Acc:HGNC:28975]
#257746	#N/A	#N/A	0.967043	0.244429	0.245419	0.20312	#N/A	0.246066	#N/A	#N/A	#N/A	#N/A	#N/A	1.33675	0.252674	0.560031	#N/A	0.23509	0.161184	#N/A	0.181241	#N/A	#N/A	#N/A	#N/A	#N/A	0.201	0.182721	0.179633	#N/A	0.903134	#N/A	#N/A	#N/A	#N/A	#N/A	#N/A	#N/A	#N/A	#N/A	#N/A	#N/A	#N/A	#N/A	#N/A	#N/A	#N/A	#N/A	#N/A	#N/A	#N/A	1.59699	#N/A	#N/A	#N/A	#N/A	#N/A	#N/A	#N/A	#N/A	#N/A	0.168701	#N/A	17	ENSG00000257746		lncRNA	novel transcript
RNF6	#N/A	#N/A	1.01403	1.01168	0.942145	#N/A	1.35807	1.03432	1.71855	#N/A	1.26082	#N/A	0.887535	#N/A	#N/A	#N/A	#N/A	#N/A	#N/A	#N/A	#N/A	1.24637	#N/A	#N/A	#N/A	#N/A	#N/A	#N/A	#N/A	#N/A	#N/A	#N/A	0.990738	#N/A	#N/A	#N/A	0.677585	#N/A	#N/A	#N/A	#N/A	#N/A	#N/A	#N/A	#N/A	#N/A	#N/A	#N/A	#N/A	#N/A	#N/A	1.81996	1.55836	#N/A	1.82344	#N/A	#N/A	3.8284	3.38394	1.33876	#N/A	#N/A	#N/A	17	ENSG00000127870	RNF6	protein_coding	ring finger protein 6 [Source:HGNC Symbol;Acc:HGNC:10069]
ASIP	#N/A	#N/A	1.48174	1.35342	1.42633	0.812926	#N/A	1.54959	0.502746	#N/A	0.406989	#N/A	1.5696	1.06793	1.40307	#N/A	#N/A	#N/A	#N/A	#N/A	#N/A	#N/A	#N/A	#N/A	0.554586	#N/A	2.03913	#N/A	0.797456	#N/A	#N/A	#N/A	#N/A	#N/A	#N/A	#N/A	#N/A	#N/A	#N/A	#N/A	#N/A	#N/A	#N/A	#N/A	#N/A	#N/A	#N/A	#N/A	#N/A	#N/A	#N/A	1.15378	#N/A	#N/A	#N/A	#N/A	0.327304	0.476786	0.621012	#N/A	#N/A	#N/A	#N/A	17	ENSG00000101440	ASIP	protein_coding	agouti signaling protein [Source:HGNC Symbol;Acc:HGNC:745]
ZNF639	#N/A	#N/A	1.29979	0.990682	0.838954	1.27952	1.55863	1.11538	2.39368	#N/A	3.29942	#N/A	0.994569	#N/A	#N/A	#N/A	#N/A	#N/A	#N/A	#N/A	#N/A	1.18537	#N/A	#N/A	#N/A	#N/A	#N/A	#N/A	#N/A	#N/A	0.610445	#N/A	#N/A	#N/A	#N/A	#N/A	#N/A	#N/A	#N/A	#N/A	#N/A	#N/A	#N/A	#N/A	#N/A	#N/A	#N/A	#N/A	#N/A	#N/A	#N/A	0.959752	0.83416	#N/A	2.38103	2.2696	1.27434	1.93581	#N/A	#N/A	#N/A	#N/A	#N/A	17	ENSG00000121864	ZNF639	protein_coding	zinc finger protein 639 [Source:HGNC Symbol;Acc:HGNC:30950]
#249359	#N/A	#N/A	0.160107	0.132689	#N/A	0.146012	0.136551	0.169184	0.131169	#N/A	#N/A	#N/A	0.164216	0.165048	0.156288	0.172005	#N/A	#N/A	#N/A	#N/A	#N/A	#N/A	0.171306	#N/A	#N/A	#N/A	#N/A	#N/A	#N/A	#N/A	0.190154	#N/A	#N/A	#N/A	#N/A	#N/A	#N/A	#N/A	0.336379	#N/A	#N/A	#N/A	#N/A	#N/A	#N/A	#N/A	#N/A	#N/A	#N/A	#N/A	#N/A	0.223303	0.153492	#N/A	0.144473	#N/A	#N/A	0.129498	#N/A	#N/A	#N/A	#N/A	#N/A	17	ENSG00000249359		lncRNA	novel transcript
SPDYE2B	#N/A	#N/A	1.01437	#N/A	#N/A	#N/A	#N/A	1.65468	#N/A	#N/A	#N/A	0.307831	1.38566	1.30382	1.98298	1.28569	#N/A	1.13438	#N/A	#N/A	#N/A	#N/A	#N/A	#N/A	#N/A	#N/A	1.48759	0.926255	#N/A	#N/A	0.786654	#N/A	0.879072	#N/A	#N/A	#N/A	#N/A	#N/A	#N/A	#N/A	#N/A	#N/A	#N/A	#N/A	#N/A	#N/A	#N/A	#N/A	#N/A	#N/A	#N/A	1.1742	#N/A	1.03362	0.93419	0.632927	#N/A	#N/A	0.81676	#N/A	#N/A	#N/A	#N/A	17	ENSG00000173678	SPDYE2B	protein_coding	speedy/RINGO cell cycle regulator family member E2B [Source:HGNC Symbol;Acc:HGNC:48334]
CALCOCO1	#N/A	#N/A	0.447164	#N/A	0.860088	1.09487	0.661969	0.618045	0.963464	#N/A	1.98215	#N/A	0.762834	#N/A	#N/A	#N/A	#N/A	#N/A	#N/A	#N/A	#N/A	#N/A	#N/A	0.997452	#N/A	#N/A	#N/A	#N/A	0.705595	#N/A	#N/A	#N/A	#N/A	#N/A	#N/A	#N/A	#N/A	#N/A	#N/A	#N/A	#N/A	#N/A	#N/A	#N/A	#N/A	#N/A	#N/A	#N/A	0.871427	#N/A	#N/A	#N/A	#N/A	#N/A	0.61031	#N/A	2.12318	1.07991	0.927407	#N/A	#N/A	0.76203	1.17133	17	ENSG00000012822	CALCOCO1	protein_coding	calcium binding and coiled-coil domain 1 [Source:HGNC Symbol;Acc:HGNC:29306]
RNASEH1-DT	#N/A	#N/A	1.33437	1.35309	#N/A	1.13513	0.831839	1.33975	0.745714	#N/A	0.470433	#N/A	1.07524	0.776404	0.86954	1.03569	0.863498	#N/A	#N/A	#N/A	#N/A	#N/A	#N/A	#N/A	0.799516	#N/A	#N/A	#N/A	#N/A	#N/A	#N/A	#N/A	#N/A	#N/A	#N/A	#N/A	#N/A	#N/A	#N/A	#N/A	#N/A	#N/A	#N/A	#N/A	#N/A	#N/A	#N/A	#N/A	#N/A	#N/A	#N/A	0.887007	#N/A	#N/A	0.995046	#N/A	0.294138	0.756014	#N/A	#N/A	#N/A	#N/A	#N/A	17	ENSG00000234171	RNASEH1-DT	lncRNA	RNASEH1 divergent transcript [Source:HGNC Symbol;Acc:HGNC:49289]
AGAP5	#N/A	#N/A	1.17766	1.23378	0.997514	2.71634	1.11746	0.97153	1.18031	#N/A	2.34377	#N/A	1.06331	#N/A	#N/A	#N/A	#N/A	0.958169	#N/A	1.10757	2.27168	#N/A	#N/A	2.0439	#N/A	#N/A	#N/A	1.00823	#N/A	#N/A	#N/A	#N/A	#N/A	#N/A	#N/A	#N/A	#N/A	#N/A	#N/A	#N/A	#N/A	#N/A	#N/A	#N/A	#N/A	#N/A	#N/A	#N/A	#N/A	#N/A	#N/A	1.05126	#N/A	#N/A	#N/A	#N/A	#N/A	2.32559	#N/A	1.45223	#N/A	#N/A	#N/A	17	ENSG00000172650	AGAP5	protein_coding	ArfGAP with GTPase domain, ankyrin repeat and PH domain 5 [Source:HGNC Symbol;Acc:HGNC:23467]
MAD2L1BP	#N/A	#N/A	1.19206	0.354199	0.203461	0.182755	#N/A	0.316195	#N/A	#N/A	0.142479	#N/A	#N/A	0.775846	#N/A	0.454413	0.233507	#N/A	0.167307	#N/A	#N/A	0.17366	#N/A	#N/A	0.176552	#N/A	#N/A	#N/A	#N/A	#N/A	0.751653	#N/A	#N/A	#N/A	#N/A	#N/A	0.607839	#N/A	#N/A	#N/A	#N/A	#N/A	#N/A	#N/A	#N/A	#N/A	#N/A	#N/A	#N/A	#N/A	#N/A	0.656989	#N/A	0.192944	#N/A	0.14452	#N/A	#N/A	#N/A	#N/A	#N/A	#N/A	#N/A	17	ENSG00000124688	MAD2L1BP	protein_coding	MAD2L1 binding protein [Source:HGNC Symbol;Acc:HGNC:21059]
#250917	#N/A	#N/A	2.05513	1.66448	#N/A	0.892685	0.911591	1.40079	0.761394	#N/A	#N/A	#N/A	1.22453	#N/A	#N/A	#N/A	#N/A	#N/A	#N/A	0.427936	#N/A	0.64694	#N/A	#N/A	0.801947	#N/A	1.21167	#N/A	#N/A	#N/A	#N/A	0.524941	#N/A	#N/A	#N/A	#N/A	#N/A	#N/A	#N/A	#N/A	#N/A	#N/A	#N/A	#N/A	#N/A	#N/A	#N/A	#N/A	#N/A	#N/A	#N/A	1.04502	#N/A	0.929486	#N/A	#N/A	0.309465	0.677738	0.729793	#N/A	#N/A	#N/A	#N/A	17	ENSG00000250917		lncRNA	novel transcript, overlapping AHCY
METTL5	#N/A	#N/A	1.69689	#N/A	2.01385	1.49483	1.14785	1.21172	0.898359	#N/A	0.731979	#N/A	1.77195	#N/A	0.889665	#N/A	#N/A	#N/A	#N/A	#N/A	#N/A	#N/A	#N/A	#N/A	#N/A	#N/A	#N/A	1.2782	#N/A	#N/A	#N/A	#N/A	#N/A	#N/A	#N/A	#N/A	0.890128	#N/A	#N/A	#N/A	#N/A	#N/A	#N/A	#N/A	#N/A	#N/A	#N/A	#N/A	#N/A	#N/A	#N/A	1.76827	#N/A	#N/A	1.2314	0.856575	0.553359	0.965274	1.44413	#N/A	#N/A	#N/A	#N/A	17	ENSG00000138382	METTL5	protein_coding	methyltransferase 5, N6-adenosine [Source:HGNC Symbol;Acc:HGNC:25006]
#268292	#N/A	#N/A	0.154707	0.16761	#N/A	#N/A	#N/A	0.168696	#N/A	0.0767127	#N/A	#N/A	0.163517	#N/A	#N/A	0.125535	#N/A	#N/A	#N/A	#N/A	#N/A	#N/A	0.168958	#N/A	#N/A	#N/A	#N/A	#N/A	#N/A	#N/A	0.193462	#N/A	0.155882	#N/A	#N/A	#N/A	0.0323631	#N/A	#N/A	#N/A	0.159434	#N/A	1.40995	0.0237102	#N/A	#N/A	0.236178	0.036066	#N/A	0.0736368	#N/A	0.150209	#N/A	#N/A	#N/A	#N/A	#N/A	#N/A	#N/A	#N/A	#N/A	#N/A	#N/A	17	ENSG00000268292		lncRNA	novel transcript, antisense to C22orf25
ETF1	#N/A	#N/A	0.92543	#N/A	1.03381	#N/A	#N/A	0.726665	1.4471	#N/A	2.55203	#N/A	0.793011	#N/A	#N/A	#N/A	#N/A	#N/A	#N/A	#N/A	1.01798	1.14343	#N/A	#N/A	0.837658	#N/A	#N/A	#N/A	#N/A	#N/A	#N/A	#N/A	#N/A	#N/A	#N/A	#N/A	0.541972	#N/A	#N/A	#N/A	#N/A	#N/A	#N/A	#N/A	#N/A	#N/A	#N/A	#N/A	#N/A	#N/A	#N/A	1.10883	0.760417	1.13637	2.46978	1.16452	2.12971	6.3588	#N/A	#N/A	#N/A	#N/A	#N/A	17	ENSG00000120705	ETF1	protein_coding	eukaryotic translation termination factor 1 [Source:HGNC Symbol;Acc:HGNC:3477]
TSC22D1-AS1	#N/A	#N/A	1.06398	#N/A	1.37584	1.27134	#N/A	1.56961	#N/A	#N/A	#N/A	#N/A	2.68362	2.00314	2.47014	2.33295	1.29284	2.58782	#N/A	#N/A	#N/A	#N/A	#N/A	#N/A	#N/A	#N/A	1.22949	1.2103	1.32555	#N/A	2.47917	#N/A	#N/A	#N/A	#N/A	#N/A	#N/A	#N/A	#N/A	#N/A	#N/A	#N/A	#N/A	#N/A	#N/A	#N/A	#N/A	#N/A	#N/A	#N/A	#N/A	2.87467	#N/A	#N/A	1.19711	#N/A	#N/A	0.658748	#N/A	#N/A	#N/A	#N/A	#N/A	17	ENSG00000278156	TSC22D1-AS1	lncRNA	TSC22D1 antisense RNA 1 [Source:HGNC Symbol;Acc:HGNC:43684]
SMIM11	#N/A	#N/A	1.6271	1.61244	#N/A	1.10533	0.919957	1.62898	0.731566	#N/A	#N/A	#N/A	#N/A	0.973728	#N/A	1.28043	#N/A	#N/A	#N/A	#N/A	#N/A	#N/A	#N/A	#N/A	#N/A	0.151314	1.66164	#N/A	1.01651	#N/A	#N/A	#N/A	#N/A	#N/A	#N/A	#N/A	#N/A	#N/A	#N/A	#N/A	#N/A	#N/A	#N/A	#N/A	#N/A	#N/A	#N/A	#N/A	#N/A	#N/A	#N/A	1.5986	1.97484	1.12879	#N/A	0.875216	#N/A	#N/A	#N/A	#N/A	#N/A	0.878946	0.573544	17	ENSG00000205670	SMIM11	protein_coding	small integral membrane protein 11 [Source:HGNC Symbol;Acc:HGNC:1293]
THOC7	#N/A	#N/A	2.10846	1.32466	#N/A	2.19027	1.20445	1.0363	1.52232	#N/A	0.735522	#N/A	#N/A	0.823582	#N/A	#N/A	1.30002	#N/A	1.25588	#N/A	#N/A	#N/A	#N/A	0.702996	#N/A	#N/A	1.26792	2.06704	3.61442	#N/A	#N/A	#N/A	#N/A	#N/A	#N/A	#N/A	0.7242	#N/A	0.819227	#N/A	#N/A	#N/A	#N/A	#N/A	#N/A	#N/A	#N/A	#N/A	#N/A	#N/A	#N/A	#N/A	#N/A	#N/A	#N/A	#N/A	#N/A	#N/A	#N/A	#N/A	#N/A	#N/A	1.16976	17	ENSG00000163634	THOC7	protein_coding	THO complex 7 [Source:HGNC Symbol;Acc:HGNC:29874]
ASF1A	#N/A	#N/A	0.815305	#N/A	#N/A	#N/A	#N/A	1.40697	#N/A	#N/A	#N/A	#N/A	#N/A	1.12334	#N/A	1.14869	#N/A	#N/A	#N/A	0.389478	#N/A	0.595851	#N/A	#N/A	#N/A	#N/A	#N/A	#N/A	#N/A	#N/A	#N/A	#N/A	#N/A	#N/A	#N/A	#N/A	1.20894	#N/A	1.63228	1.42951	#N/A	#N/A	#N/A	#N/A	0.553766	#N/A	#N/A	#N/A	#N/A	1.13978	#N/A	1.2372	0.994105	#N/A	0.840426	0.534535	#N/A	0.581988	0.685881	#N/A	#N/A	#N/A	#N/A	17	ENSG00000111875	ASF1A	protein_coding	anti-silencing function 1A histone chaperone [Source:HGNC Symbol;Acc:HGNC:20995]
SNX5	#N/A	#N/A	2.16919	1.21682	1.75745	1.82056	1.07345	0.790545	5.18957	#N/A	2.23917	#N/A	0.797768	#N/A	#N/A	#N/A	#N/A	#N/A	#N/A	1.39875	#N/A	#N/A	#N/A	#N/A	#N/A	#N/A	#N/A	#N/A	#N/A	#N/A	#N/A	#N/A	#N/A	#N/A	#N/A	#N/A	0.420966	#N/A	#N/A	#N/A	#N/A	#N/A	#N/A	#N/A	#N/A	#N/A	#N/A	#N/A	#N/A	#N/A	#N/A	1.11033	0.880676	#N/A	1.06433	1.09817	#N/A	2.61254	1.36064	#N/A	#N/A	#N/A	#N/A	17	ENSG00000089006	SNX5	protein_coding	sorting nexin 5 [Source:HGNC Symbol;Acc:HGNC:14969]
NEPRO	#N/A	#N/A	1.05016	0.912812	0.701217	1.3257	1.64484	0.713627	1.89546	#N/A	2.33053	#N/A	0.741449	#N/A	#N/A	#N/A	#N/A	#N/A	#N/A	2.01095	#N/A	#N/A	#N/A	1.70026	#N/A	#N/A	0.61048	#N/A	#N/A	#N/A	#N/A	#N/A	#N/A	#N/A	#N/A	#N/A	0.397123	#N/A	#N/A	#N/A	#N/A	#N/A	#N/A	#N/A	#N/A	#N/A	#N/A	#N/A	#N/A	#N/A	#N/A	#N/A	0.510751	#N/A	#N/A	#N/A	1.40614	1.11396	#N/A	#N/A	#N/A	0.91588	#N/A	17	ENSG00000163608	NEPRO	protein_coding	nucleolus and neural progenitor protein [Source:HGNC Symbol;Acc:HGNC:24496]
#229044	#N/A	#N/A	1.2314	#N/A	1.05326	1.47643	#N/A	1.00127	#N/A	#N/A	0.877015	#N/A	#N/A	0.947442	#N/A	0.822028	#N/A	#N/A	#N/A	0.606643	#N/A	#N/A	#N/A	0.879458	#N/A	#N/A	1.22547	1.5692	1.43479	#N/A	#N/A	#N/A	1.04051	#N/A	#N/A	#N/A	#N/A	#N/A	#N/A	#N/A	#N/A	#N/A	#N/A	#N/A	#N/A	#N/A	#N/A	#N/A	#N/A	#N/A	#N/A	#N/A	0.830707	1.36732	#N/A	1.43729	#N/A	1.38298	#N/A	#N/A	#N/A	#N/A	#N/A	17	ENSG00000229044		lncRNA	novel transcript
MEP1B	#N/A	#N/A	0.995853	#N/A	#N/A	#N/A	0.21224	0.366231	0.160212	#N/A	#N/A	#N/A	#N/A	#N/A	0.46416	#N/A	#N/A	#N/A	0.183796	#N/A	#N/A	#N/A	#N/A	#N/A	0.206659	#N/A	0.274483	0.19802	#N/A	#N/A	#N/A	#N/A	#N/A	#N/A	#N/A	#N/A	0.58041	#N/A	1.40066	#N/A	#N/A	#N/A	1.57222	#N/A	0.289982	#N/A	1.5809	#N/A	#N/A	1.99168	#N/A	#N/A	#N/A	0.231851	#N/A	#N/A	#N/A	#N/A	0.197342	#N/A	#N/A	#N/A	#N/A	17	ENSG00000141434	MEP1B	protein_coding	meprin A subunit beta [Source:HGNC Symbol;Acc:HGNC:7020]
GOLGA6L7	#N/A	#N/A	0.195953	0.176308	0.15282	#N/A	#N/A	0.175607	#N/A	#N/A	#N/A	#N/A	#N/A	0.205909	0.189028	0.185731	#N/A	0.165083	#N/A	#N/A	#N/A	#N/A	#N/A	#N/A	#N/A	#N/A	#N/A	#N/A	#N/A	#N/A	0.209628	#N/A	0.161502	#N/A	0.00909684	#N/A	0.0606119	0.0323709	#N/A	0.0260594	1.92901	#N/A	#N/A	#N/A	#N/A	#N/A	#N/A	#N/A	#N/A	#N/A	0.0139615	0.225864	#N/A	#N/A	#N/A	#N/A	#N/A	#N/A	#N/A	#N/A	#N/A	#N/A	#N/A	17	ENSG00000261649	GOLGA6L7	protein_coding	golgin A6 family like 7 [Source:HGNC Symbol;Acc:HGNC:37442]
SLC30A5	#N/A	#N/A	#N/A	0.634907	0.56735	0.910469	#N/A	0.563882	1.30056	#N/A	1.1947	#N/A	#N/A	#N/A	#N/A	0.437404	#N/A	#N/A	#N/A	0.897566	#N/A	0.886511	#N/A	1.26557	#N/A	#N/A	0.546455	#N/A	0.799792	#N/A	#N/A	#N/A	#N/A	0.817926	#N/A	#N/A	#N/A	#N/A	#N/A	#N/A	#N/A	#N/A	#N/A	#N/A	#N/A	#N/A	#N/A	#N/A	#N/A	#N/A	#N/A	0.453534	#N/A	#N/A	#N/A	0.796922	#N/A	1.3571	0.887005	#N/A	#N/A	#N/A	#N/A	17	ENSG00000145740	SLC30A5	protein_coding	solute carrier family 30 member 5 [Source:HGNC Symbol;Acc:HGNC:19089]
MGRN1	#N/A	#N/A	0.426598	#N/A	0.579805	0.731126	0.769035	0.536226	1.80074	#N/A	1.69928	#N/A	#N/A	#N/A	0.457063	#N/A	#N/A	0.670501	0.878682	1.37551	#N/A	#N/A	#N/A	1.99141	#N/A	#N/A	#N/A	#N/A	#N/A	#N/A	#N/A	#N/A	#N/A	#N/A	#N/A	#N/A	#N/A	#N/A	#N/A	#N/A	#N/A	#N/A	#N/A	#N/A	#N/A	#N/A	#N/A	#N/A	0.759851	#N/A	#N/A	#N/A	#N/A	#N/A	0.686844	0.935114	0.995326	1.4718	#N/A	#N/A	#N/A	#N/A	#N/A	17	ENSG00000102858	MGRN1	protein_coding	mahogunin ring finger 1 [Source:HGNC Symbol;Acc:HGNC:20254]
NDUFAF6	#N/A	#N/A	#N/A	#N/A	#N/A	#N/A	#N/A	0.552211	#N/A	#N/A	#N/A	#N/A	#N/A	#N/A	0.680608	0.566803	#N/A	0.542084	1.24482	1.31902	#N/A	#N/A	#N/A	1.60976	#N/A	#N/A	0.737311	#N/A	0.755269	#N/A	#N/A	#N/A	#N/A	#N/A	#N/A	#N/A	#N/A	#N/A	#N/A	#N/A	#N/A	#N/A	#N/A	#N/A	#N/A	#N/A	#N/A	#N/A	#N/A	#N/A	#N/A	0.565049	#N/A	1.32014	#N/A	1.04873	3.2179	1.14615	1.09077	0.995846	#N/A	#N/A	1.13211	17	ENSG00000156170	NDUFAF6	protein_coding	NADH:ubiquinone oxidoreductase complex assembly factor 6 [Source:HGNC Symbol;Acc:HGNC:28625]
PKD1-AS1	#N/A	#N/A	1.37455	#N/A	#N/A	#N/A	#N/A	1.18145	0.362571	1.84128	#N/A	#N/A	#N/A	0.867697	1.55865	#N/A	#N/A	#N/A	#N/A	#N/A	0.38783	#N/A	#N/A	#N/A	#N/A	#N/A	#N/A	0.545819	0.557495	#N/A	#N/A	#N/A	#N/A	0.358906	#N/A	#N/A	#N/A	#N/A	#N/A	#N/A	#N/A	#N/A	#N/A	#N/A	#N/A	#N/A	#N/A	#N/A	#N/A	#N/A	0.808613	1.53471	1.5075	#N/A	0.53731	#N/A	#N/A	#N/A	#N/A	#N/A	0.527081	0.451269	0.35359	17	ENSG00000259933	PKD1-AS1	lncRNA	PKD1 antisense RNA 1 [Source:HGNC Symbol;Acc:HGNC:56035]
AP5S1	#N/A	#N/A	2.32484	0.496371	#N/A	0.263005	0.238043	0.846055	0.188478	#N/A	0.15331	#N/A	0.795048	1.08528	0.843018	#N/A	#N/A	#N/A	#N/A	#N/A	#N/A	#N/A	#N/A	#N/A	#N/A	#N/A	#N/A	#N/A	#N/A	#N/A	#N/A	0.201376	#N/A	#N/A	#N/A	#N/A	#N/A	#N/A	#N/A	#N/A	#N/A	#N/A	#N/A	#N/A	#N/A	#N/A	#N/A	#N/A	#N/A	#N/A	#N/A	1.169	0.857357	0.280908	#N/A	0.177429	#N/A	0.198431	0.227871	#N/A	#N/A	#N/A	#N/A	17	ENSG00000125843	AP5S1	protein_coding	adaptor related protein complex 5 subunit sigma 1 [Source:HGNC Symbol;Acc:HGNC:15875]
#251615	#N/A	#N/A	1.8667	1.06677	0.711876	#N/A	#N/A	0.987126	#N/A	#N/A	0.242526	#N/A	0.930952	#N/A	#N/A	#N/A	#N/A	#N/A	#N/A	#N/A	#N/A	#N/A	#N/A	0.249705	#N/A	#N/A	0.983787	0.527287	0.446353	#N/A	#N/A	#N/A	#N/A	#N/A	#N/A	#N/A	#N/A	#N/A	#N/A	#N/A	#N/A	#N/A	0.738535	#N/A	#N/A	#N/A	#N/A	0.59325	#N/A	#N/A	#N/A	1.59434	#N/A	#N/A	0.453562	0.298425	#N/A	0.359182	#N/A	#N/A	#N/A	0.357066	#N/A	17	ENSG00000251615		lncRNA	novel transcript
SLC25A1	#N/A	#N/A	2.22303	1.68989	#N/A	#N/A	0.633222	0.938233	#N/A	#N/A	0.333001	#N/A	#N/A	1.5933	#N/A	1.3061	1.06582	1.58249	#N/A	#N/A	#N/A	#N/A	#N/A	0.306644	#N/A	#N/A	1.16153	#N/A	#N/A	#N/A	1.18435	#N/A	#N/A	0.483776	#N/A	#N/A	#N/A	#N/A	#N/A	#N/A	#N/A	#N/A	#N/A	#N/A	#N/A	#N/A	#N/A	#N/A	#N/A	#N/A	#N/A	1.4489	#N/A	#N/A	0.599926	0.454359	#N/A	#N/A	#N/A	#N/A	#N/A	0.715759	#N/A	17	ENSG00000100075	SLC25A1	protein_coding	solute carrier family 25 member 1 [Source:HGNC Symbol;Acc:HGNC:10979]
#243176	#N/A	#N/A	1.0242	#N/A	0.884083	2.32113	1.37546	0.723339	1.59905	#N/A	2.33105	#N/A	#N/A	#N/A	#N/A	#N/A	#N/A	#N/A	#N/A	#N/A	#N/A	#N/A	#N/A	#N/A	#N/A	#N/A	#N/A	#N/A	#N/A	#N/A	0.738157	#N/A	#N/A	#N/A	#N/A	#N/A	#N/A	#N/A	0.548456	#N/A	#N/A	#N/A	0.529295	0.495272	0.647488	#N/A	#N/A	0.484831	#N/A	0.760205	#N/A	#N/A	#N/A	#N/A	0.872042	0.962721	#N/A	1.38603	#N/A	#N/A	#N/A	#N/A	#N/A	17	ENSG00000243176		lncRNA	novel transcript
HDAC5	#N/A	#N/A	#N/A	#N/A	0.761888	#N/A	#N/A	0.575949	#N/A	#N/A	#N/A	#N/A	#N/A	1.17488	1.12195	1.20132	0.604048	1.26425	#N/A	1.70489	1.39718	2.51021	#N/A	1.0267	#N/A	#N/A	1.00652	0.675377	0.797631	#N/A	#N/A	#N/A	#N/A	#N/A	#N/A	#N/A	#N/A	#N/A	#N/A	#N/A	#N/A	#N/A	#N/A	#N/A	#N/A	#N/A	#N/A	#N/A	#N/A	#N/A	#N/A	#N/A	#N/A	#N/A	#N/A	#N/A	#N/A	#N/A	#N/A	1.20525	#N/A	1.05133	1.6945	17	ENSG00000108840	HDAC5	protein_coding	histone deacetylase 5 [Source:HGNC Symbol;Acc:HGNC:14068]
#250377	#N/A	#N/A	0.1322	0.0992271	0.0859738	#N/A	#N/A	0.0945876	#N/A	#N/A	#N/A	#N/A	0.09256	0.111371	0.106428	0.108617	#N/A	0.0948501	#N/A	#N/A	#N/A	#N/A	#N/A	#N/A	#N/A	#N/A	#N/A	0.0816053	0.0782705	#N/A	0.125658	#N/A	0.0930334	#N/A	#N/A	#N/A	#N/A	#N/A	#N/A	#N/A	#N/A	#N/A	#N/A	#N/A	0.00954894	#N/A	#N/A	#N/A	#N/A	#N/A	#N/A	0.13633	#N/A	#N/A	0.0823517	#N/A	#N/A	#N/A	#N/A	#N/A	#N/A	0.0924358	#N/A	17	ENSG00000250377		lncRNA	novel transcript
SERPINA5	#N/A	#N/A	0.156059	0.118149	#N/A	#N/A	#N/A	0.117924	#N/A	0.0613458	#N/A	#N/A	0.113405	#N/A	#N/A	#N/A	#N/A	#N/A	#N/A	#N/A	#N/A	#N/A	#N/A	#N/A	#N/A	#N/A	0.110288	#N/A	#N/A	#N/A	#N/A	#N/A	#N/A	#N/A	#N/A	#N/A	0.0196686	0.00516398	0.0306905	#N/A	#N/A	#N/A	0.0644627	0.0176867	0.0254358	#N/A	0.0375302	0.0165117	#N/A	0.0470269	#N/A	0.056694	0.124439	#N/A	#N/A	#N/A	#N/A	#N/A	#N/A	#N/A	#N/A	#N/A	#N/A	17	ENSG00000188488	SERPINA5	protein_coding	serpin family A member 5 [Source:HGNC Symbol;Acc:HGNC:8723]
ASH1L	#N/A	#N/A	#N/A	0.299676	0.457048	0.694588	0.439573	0.288847	1.00999	#N/A	0.943165	#N/A	#N/A	#N/A	#N/A	#N/A	0.410782	0.356279	0.508508	1.15127	#N/A	0.598369	#N/A	0.872332	#N/A	#N/A	#N/A	#N/A	#N/A	#N/A	0.202211	#N/A	#N/A	#N/A	#N/A	#N/A	#N/A	#N/A	#N/A	#N/A	#N/A	#N/A	#N/A	#N/A	#N/A	#N/A	#N/A	#N/A	#N/A	#N/A	#N/A	#N/A	#N/A	#N/A	#N/A	0.468371	1.71214	0.687326	#N/A	#N/A	#N/A	#N/A	#N/A	17	ENSG00000116539	ASH1L	protein_coding	ASH1 like histone lysine methyltransferase [Source:HGNC Symbol;Acc:HGNC:19088]
LINC02453	#N/A	#N/A	1.56887	0.456806	0.434764	0.330684	#N/A	0.580515	#N/A	#N/A	#N/A	#N/A	#N/A	3.02015	0.814204	0.550352	#N/A	0.573518	#N/A	#N/A	#N/A	#N/A	#N/A	#N/A	#N/A	#N/A	0.646084	#N/A	0.344438	#N/A	1.1788	#N/A	#N/A	#N/A	#N/A	#N/A	#N/A	#N/A	#N/A	#N/A	#N/A	#N/A	0.838731	#N/A	#N/A	#N/A	#N/A	#N/A	#N/A	#N/A	#N/A	3.15086	#N/A	0.339583	0.301756	#N/A	#N/A	0.235627	#N/A	#N/A	#N/A	#N/A	#N/A	17	ENSG00000245017	LINC02453	lncRNA	long intergenic non-protein coding RNA 2453 [Source:HGNC Symbol;Acc:HGNC:53392]
GJB7	#N/A	#N/A	1.89895	#N/A	#N/A	#N/A	0.582651	0.970192	0.404249	#N/A	#N/A	#N/A	1.2816	1.3174	#N/A	1.10361	0.752262	0.960996	0.445169	0.294739	#N/A	#N/A	#N/A	#N/A	0.422451	#N/A	1.20603	0.483623	0.508613	#N/A	#N/A	#N/A	0.941214	#N/A	#N/A	#N/A	#N/A	#N/A	#N/A	#N/A	#N/A	#N/A	#N/A	#N/A	#N/A	#N/A	#N/A	#N/A	#N/A	#N/A	#N/A	#N/A	#N/A	#N/A	#N/A	0.438354	#N/A	#N/A	#N/A	#N/A	#N/A	#N/A	#N/A	17	ENSG00000164411	GJB7	protein_coding	gap junction protein beta 7 [Source:HGNC Symbol;Acc:HGNC:16690]
XKR9	#N/A	#N/A	1.39723	1.73673	#N/A	#N/A	#N/A	0.980338	0.583676	#N/A	#N/A	#N/A	#N/A	#N/A	#N/A	1.06217	0.992673	#N/A	#N/A	#N/A	#N/A	#N/A	#N/A	#N/A	#N/A	#N/A	2.92611	0.853423	0.911303	#N/A	0.977647	#N/A	#N/A	#N/A	#N/A	#N/A	#N/A	#N/A	#N/A	#N/A	#N/A	#N/A	0.648467	#N/A	#N/A	#N/A	#N/A	#N/A	#N/A	#N/A	#N/A	0.819868	2.1388	#N/A	#N/A	#N/A	0.297845	0.684679	#N/A	#N/A	0.937285	#N/A	0.573251	17	ENSG00000221947	XKR9	protein_coding	XK related 9 [Source:HGNC Symbol;Acc:HGNC:20937]
#285610	#N/A	#N/A	0.209125	0.158218	#N/A	#N/A	#N/A	0.158672	#N/A	0.0829194	#N/A	#N/A	#N/A	0.175693	#N/A	0.145337	0.131447	0.155323	#N/A	#N/A	#N/A	#N/A	0.166376	#N/A	#N/A	#N/A	0.154171	#N/A	#N/A	#N/A	0.193633	#N/A	#N/A	#N/A	#N/A	#N/A	#N/A	#N/A	0.126206	#N/A	#N/A	#N/A	1.33235	#N/A	#N/A	#N/A	0.173618	#N/A	#N/A	0.0905422	#N/A	0.216394	0.168124	#N/A	#N/A	#N/A	#N/A	#N/A	#N/A	#N/A	#N/A	#N/A	#N/A	17	ENSG00000285610		lncRNA	novel transcript, antisense to PACRG
#250057	#N/A	#N/A	2.0319	0.95277	0.642407	#N/A	#N/A	0.776119	#N/A	#N/A	0.233742	#N/A	#N/A	1.98435	1.39663	1.07583	0.488777	0.709602	#N/A	#N/A	#N/A	0.310702	#N/A	0.216095	0.343989	#N/A	#N/A	#N/A	#N/A	#N/A	1.27735	#N/A	#N/A	#N/A	#N/A	#N/A	#N/A	#N/A	#N/A	#N/A	#N/A	#N/A	#N/A	#N/A	#N/A	#N/A	#N/A	#N/A	#N/A	#N/A	#N/A	1.73091	1.08046	#N/A	0.350883	#N/A	#N/A	#N/A	#N/A	#N/A	#N/A	#N/A	#N/A	17	ENSG00000250057		lncRNA	novel transcript
EARS2	#N/A	#N/A	2.10628	1.34582	1.1705	2.31053	1.82833	0.763461	0.959365	#N/A	#N/A	#N/A	#N/A	0.586045	#N/A	0.772143	1.1998	#N/A	1.24934	#N/A	1.32206	#N/A	#N/A	#N/A	#N/A	#N/A	1.31959	#N/A	#N/A	#N/A	#N/A	#N/A	#N/A	#N/A	#N/A	#N/A	#N/A	#N/A	#N/A	#N/A	#N/A	#N/A	#N/A	#N/A	#N/A	#N/A	#N/A	#N/A	#N/A	#N/A	#N/A	0.905471	#N/A	#N/A	1.4908	#N/A	0.512992	1.12383	#N/A	#N/A	#N/A	#N/A	#N/A	17	ENSG00000103356	EARS2	protein_coding	glutamyl-tRNA synthetase 2, mitochondrial [Source:HGNC Symbol;Acc:HGNC:29419]
BRICD5	#N/A	#N/A	#N/A	#N/A	#N/A	#N/A	1.72482	1.29427	0.990508	#N/A	#N/A	#N/A	#N/A	2.79287	2.34952	1.72153	#N/A	2.29628	#N/A	0.656102	#N/A	1.0824	#N/A	#N/A	1.24434	#N/A	1.34618	#N/A	#N/A	#N/A	1.2283	#N/A	1.19967	#N/A	#N/A	#N/A	#N/A	#N/A	#N/A	#N/A	#N/A	#N/A	#N/A	#N/A	#N/A	#N/A	#N/A	#N/A	#N/A	#N/A	#N/A	1.96523	1.13851	#N/A	1.68936	#N/A	#N/A	#N/A	1.25952	#N/A	#N/A	#N/A	#N/A	17	ENSG00000182685	BRICD5	protein_coding	BRICHOS domain containing 5 [Source:HGNC Symbol;Acc:HGNC:28309]
SLC10A2	#N/A	#N/A	0.00221291	0.0138493	0.00996508	#N/A	#N/A	0.0144841	#N/A	#N/A	#N/A	#N/A	#N/A	0.0278015	0.0174621	0.0165856	#N/A	#N/A	#N/A	#N/A	#N/A	#N/A	#N/A	#N/A	#N/A	#N/A	0.012308	#N/A	0.00901719	#N/A	0.023506	#N/A	0.0118814	#N/A	#N/A	#N/A	0.000858112	0.000383159	#N/A	#N/A	#N/A	#N/A	#N/A	#N/A	#N/A	#N/A	#N/A	#N/A	#N/A	#N/A	#N/A	0.00408283	0.0156506	#N/A	0.00899789	#N/A	#N/A	#N/A	#N/A	#N/A	#N/A	0.0106385	#N/A	17	ENSG00000125255	SLC10A2	protein_coding	solute carrier family 10 member 2 [Source:HGNC Symbol;Acc:HGNC:10906]
#251088	#N/A	#N/A	0.785708	#N/A	#N/A	#N/A	#N/A	0.324646	#N/A	#N/A	0.145182	#N/A	#N/A	0.83583	0.234209	0.404234	0.160832	0.210249	#N/A	#N/A	#N/A	#N/A	#N/A	0.153837	#N/A	#N/A	0.212055	#N/A	#N/A	#N/A	0.557604	#N/A	#N/A	#N/A	#N/A	#N/A	#N/A	#N/A	#N/A	#N/A	#N/A	#N/A	#N/A	#N/A	#N/A	#N/A	#N/A	#N/A	#N/A	#N/A	#N/A	0.264605	0.224799	#N/A	0.171656	0.154677	#N/A	0.148015	0.164953	#N/A	#N/A	#N/A	#N/A	17	ENSG00000251088		lncRNA	novel transcript
RBPJ	#N/A	#N/A	0.886856	0.652517	0.964918	1.14141	0.930241	0.309128	1.32363	#N/A	1.82482	#N/A	#N/A	#N/A	#N/A	#N/A	#N/A	#N/A	#N/A	0.886373	#N/A	#N/A	#N/A	0.602951	#N/A	#N/A	#N/A	#N/A	#N/A	#N/A	0.273583	#N/A	0.366934	#N/A	#N/A	#N/A	#N/A	#N/A	#N/A	#N/A	#N/A	#N/A	#N/A	#N/A	#N/A	#N/A	#N/A	#N/A	#N/A	#N/A	#N/A	#N/A	#N/A	#N/A	0.449838	0.700217	1.15508	1.2409	#N/A	#N/A	#N/A	#N/A	0.97775	17	ENSG00000168214	RBPJ	protein_coding	recombination signal binding protein for immunoglobulin kappa J region [Source:HGNC Symbol;Acc:HGNC:5724]
EIF5B	#N/A	#N/A	0.814207	#N/A	0.738558	#N/A	1.02293	#N/A	2.82376	#N/A	1.55954	#N/A	#N/A	#N/A	#N/A	#N/A	#N/A	0.518083	#N/A	1.54613	#N/A	0.857557	#N/A	#N/A	#N/A	#N/A	0.568128	#N/A	#N/A	#N/A	#N/A	#N/A	#N/A	#N/A	#N/A	#N/A	0.619386	#N/A	#N/A	#N/A	#N/A	#N/A	#N/A	#N/A	#N/A	#N/A	#N/A	#N/A	#N/A	#N/A	#N/A	0.760688	#N/A	0.664589	1.00593	1.93929	2.06113	2.39529	#N/A	#N/A	0.710545	#N/A	#N/A	17	ENSG00000158417	EIF5B	protein_coding	eukaryotic translation initiation factor 5B [Source:HGNC Symbol;Acc:HGNC:30793]
EIF3M	#N/A	#N/A	1.58459	0.674184	1.77636	1.13474	1.44911	#N/A	3.04657	0.656885	2.86121	#N/A	#N/A	#N/A	#N/A	#N/A	#N/A	#N/A	#N/A	#N/A	#N/A	1.0611	#N/A	#N/A	#N/A	#N/A	#N/A	#N/A	#N/A	#N/A	#N/A	#N/A	#N/A	#N/A	#N/A	#N/A	1.10811	#N/A	#N/A	#N/A	#N/A	#N/A	#N/A	#N/A	#N/A	#N/A	#N/A	#N/A	#N/A	#N/A	#N/A	0.872083	0.551829	0.714097	1.24233	#N/A	1.61108	1.79998	#N/A	1.77384	#N/A	#N/A	#N/A	17	ENSG00000149100	EIF3M	protein_coding	eukaryotic translation initiation factor 3 subunit M [Source:HGNC Symbol;Acc:HGNC:24460]
CAND1	#N/A	#N/A	0.534809	0.403902	0.538267	#N/A	0.69364	#N/A	1.64417	#N/A	1.52361	#N/A	#N/A	#N/A	#N/A	#N/A	#N/A	#N/A	0.785288	1.08695	#N/A	#N/A	#N/A	1.00897	#N/A	#N/A	0.50381	0.615698	0.648029	#N/A	#N/A	#N/A	#N/A	#N/A	#N/A	#N/A	#N/A	#N/A	#N/A	#N/A	#N/A	#N/A	#N/A	#N/A	#N/A	#N/A	#N/A	#N/A	#N/A	#N/A	#N/A	0.37875	#N/A	0.738574	#N/A	1.00838	1.47538	0.949862	#N/A	#N/A	#N/A	#N/A	#N/A	17	ENSG00000111530	CAND1	protein_coding	cullin associated and neddylation dissociated 1 [Source:HGNC Symbol;Acc:HGNC:30688]
SRA1	#N/A	#N/A	1.15486	#N/A	#N/A	1.88379	1.92056	#N/A	2.28025	#N/A	1.55146	1.14265	0.61966	#N/A	#N/A	#N/A	#N/A	#N/A	#N/A	1.36577	1.28454	#N/A	#N/A	#N/A	#N/A	#N/A	0.833253	#N/A	#N/A	#N/A	#N/A	#N/A	#N/A	#N/A	#N/A	#N/A	0.388759	#N/A	#N/A	#N/A	#N/A	#N/A	#N/A	#N/A	#N/A	#N/A	#N/A	#N/A	#N/A	#N/A	#N/A	#N/A	#N/A	0.931976	1.07057	#N/A	3.57206	1.57196	#N/A	1.64224	#N/A	1.10476	#N/A	17	ENSG00000213523	SRA1	protein_coding	steroid receptor RNA activator 1 [Source:HGNC Symbol;Acc:HGNC:11281]
GET1	#N/A	#N/A	0.478569	#N/A	#N/A	1.12778	#N/A	#N/A	2.63088	#N/A	1.37033	#N/A	#N/A	0.595908	1.06001	0.713306	0.838067	#N/A	#N/A	#N/A	1.39998	#N/A	#N/A	#N/A	#N/A	#N/A	1.25008	0.928938	1.56921	#N/A	#N/A	#N/A	#N/A	#N/A	#N/A	#N/A	#N/A	#N/A	#N/A	#N/A	#N/A	#N/A	#N/A	#N/A	#N/A	#N/A	#N/A	#N/A	0.953051	#N/A	#N/A	0.626018	#N/A	#N/A	#N/A	1.27515	3.04179	2.81371	#N/A	#N/A	#N/A	#N/A	#N/A	17	ENSG00000182093	GET1	protein_coding	guided entry of tail-anchored proteins factor 1 [Source:HGNC Symbol;Acc:HGNC:12790]
RAB11A	#N/A	#N/A	#N/A	#N/A	0.407151	#N/A	#N/A	#N/A	1.23764	#N/A	1.2879	#N/A	#N/A	#N/A	0.410595	0.33464	#N/A	#N/A	#N/A	1.30426	0.564679	#N/A	#N/A	0.945336	#N/A	#N/A	#N/A	#N/A	#N/A	#N/A	#N/A	#N/A	#N/A	#N/A	#N/A	#N/A	0.525335	#N/A	#N/A	#N/A	#N/A	#N/A	#N/A	#N/A	#N/A	#N/A	#N/A	#N/A	#N/A	#N/A	#N/A	0.354968	0.446407	0.686823	#N/A	1.31023	2.51288	1.44032	0.588768	1.19218	#N/A	#N/A	#N/A	17	ENSG00000103769	RAB11A	protein_coding	RAB11A, member RAS oncogene family [Source:HGNC Symbol;Acc:HGNC:9760]
MIPEP	#N/A	#N/A	0.466678	1.15571	0.979007	1.25534	#N/A	#N/A	2.16906	#N/A	1.56762	#N/A	#N/A	#N/A	#N/A	#N/A	#N/A	#N/A	#N/A	#N/A	#N/A	#N/A	#N/A	#N/A	#N/A	#N/A	#N/A	#N/A	#N/A	#N/A	#N/A	#N/A	#N/A	#N/A	#N/A	#N/A	0.355334	#N/A	0.510256	0.327036	#N/A	#N/A	0.335854	0.613475	#N/A	#N/A	0.369297	#N/A	#N/A	0.381377	0.410501	#N/A	#N/A	#N/A	0.871687	#N/A	#N/A	0.985465	0.975379	#N/A	#N/A	#N/A	#N/A	17	ENSG00000027001	MIPEP	protein_coding	mitochondrial intermediate peptidase [Source:HGNC Symbol;Acc:HGNC:7104]
FANCM	#N/A	#N/A	#N/A	#N/A	#N/A	#N/A	#N/A	#N/A	1.84115	#N/A	1.1308	#N/A	#N/A	#N/A	0.665284	#N/A	0.749416	#N/A	#N/A	1.75782	#N/A	1.2996	#N/A	#N/A	#N/A	#N/A	0.715464	0.890555	#N/A	#N/A	#N/A	#N/A	#N/A	#N/A	#N/A	#N/A	#N/A	#N/A	#N/A	#N/A	#N/A	#N/A	#N/A	#N/A	#N/A	#N/A	#N/A	#N/A	#N/A	#N/A	#N/A	0.708391	0.526466	1.1836	1.53898	#N/A	1.90308	2.20945	1.55555	1.37118	#N/A	#N/A	0.981974	17	ENSG00000187790	FANCM	protein_coding	FA complementation group M [Source:HGNC Symbol;Acc:HGNC:23168]
EPS15	#N/A	#N/A	#N/A	0.394295	#N/A	0.529982	#N/A	#N/A	1.01713	#N/A	1.09376	#N/A	0.331912	#N/A	#N/A	#N/A	#N/A	#N/A	#N/A	#N/A	#N/A	#N/A	#N/A	1.03933	#N/A	#N/A	#N/A	#N/A	0.46041	#N/A	0.236999	#N/A	#N/A	#N/A	#N/A	#N/A	#N/A	#N/A	#N/A	#N/A	#N/A	#N/A	#N/A	#N/A	#N/A	#N/A	#N/A	#N/A	0.456791	#N/A	#N/A	0.35267	#N/A	#N/A	0.738128	0.62756	1.99262	1.29585	0.617478	1.00863	#N/A	#N/A	0.606973	17	ENSG00000085832	EPS15	protein_coding	epidermal growth factor receptor pathway substrate 15 [Source:HGNC Symbol;Acc:HGNC:3419]
AK6#085231	#N/A	#N/A	0.900653	1.09273	#N/A	#N/A	#N/A	#N/A	0.51815	#N/A	#N/A	#N/A	#N/A	#N/A	#N/A	#N/A	#N/A	#N/A	#N/A	0.355958	#N/A	#N/A	#N/A	#N/A	#N/A	#N/A	0.83898	#N/A	0.847208	#N/A	0.467906	#N/A	1.09302	#N/A	#N/A	#N/A	0.700821	#N/A	#N/A	#N/A	#N/A	#N/A	#N/A	#N/A	#N/A	#N/A	#N/A	#N/A	#N/A	#N/A	#N/A	3.22901	0.792678	0.743939	0.969042	0.637978	0.314359	0.499924	0.729886	#N/A	#N/A	#N/A	#N/A	17	ENSG00000085231	AK6	protein_coding	adenylate kinase 6 [Source:HGNC Symbol;Acc:HGNC:49151]
USP34	#N/A	#N/A	#N/A	#N/A	0.379199	0.435789	0.442719	#N/A	0.901509	#N/A	0.759621	#N/A	#N/A	#N/A	#N/A	#N/A	#N/A	0.294986	#N/A	1.17087	#N/A	#N/A	#N/A	0.545945	#N/A	#N/A	0.60166	0.571618	0.427879	0.811819	#N/A	#N/A	#N/A	#N/A	#N/A	#N/A	#N/A	#N/A	#N/A	#N/A	#N/A	#N/A	#N/A	#N/A	#N/A	#N/A	#N/A	#N/A	#N/A	#N/A	#N/A	#N/A	#N/A	#N/A	0.59379	0.619519	1.26739	1.00174	#N/A	0.766791	#N/A	#N/A	#N/A	17	ENSG00000115464	USP34	protein_coding	ubiquitin specific peptidase 34 [Source:HGNC Symbol;Acc:HGNC:20066]
PEX14	#N/A	#N/A	#N/A	#N/A	#N/A	0.953932	#N/A	#N/A	1.1408	#N/A	0.764584	#N/A	#N/A	0.577339	#N/A	0.872556	#N/A	0.927203	0.670101	1.48567	#N/A	0.938437	#N/A	0.867055	0.826258	#N/A	0.545376	#N/A	#N/A	#N/A	#N/A	#N/A	#N/A	#N/A	#N/A	#N/A	#N/A	#N/A	#N/A	#N/A	#N/A	#N/A	#N/A	#N/A	#N/A	#N/A	#N/A	#N/A	#N/A	#N/A	#N/A	0.37712	#N/A	#N/A	0.890613	0.979552	1.49001	1.2412	#N/A	#N/A	#N/A	#N/A	#N/A	17	ENSG00000142655	PEX14	protein_coding	peroxisomal biogenesis factor 14 [Source:HGNC Symbol;Acc:HGNC:8856]
NUP54	#N/A	#N/A	0.317927	#N/A	0.870065	#N/A	1.06864	#N/A	1.1624	#N/A	2.09268	#N/A	#N/A	#N/A	#N/A	#N/A	0.605208	#N/A	0.789954	1.74012	#N/A	#N/A	#N/A	#N/A	#N/A	#N/A	#N/A	0.81758	0.953256	#N/A	#N/A	#N/A	#N/A	#N/A	#N/A	#N/A	#N/A	#N/A	#N/A	#N/A	#N/A	#N/A	#N/A	#N/A	#N/A	#N/A	#N/A	#N/A	#N/A	#N/A	#N/A	0.291418	0.450773	#N/A	0.663268	0.739348	1.87371	1.21728	#N/A	1.4657	#N/A	#N/A	#N/A	17	ENSG00000138750	NUP54	protein_coding	nucleoporin 54 [Source:HGNC Symbol;Acc:HGNC:17359]
GCNA	#N/A	#N/A	1.46564	0.744185	1.83249	1.46243	1.04752	#N/A	1.62889	#N/A	1.68457	#N/A	0.69055	#N/A	#N/A	#N/A	0.816636	#N/A	#N/A	#N/A	#N/A	#N/A	#N/A	1.32671	#N/A	#N/A	1.04534	#N/A	#N/A	#N/A	#N/A	#N/A	#N/A	#N/A	#N/A	#N/A	#N/A	#N/A	#N/A	#N/A	#N/A	#N/A	#N/A	#N/A	#N/A	#N/A	#N/A	#N/A	#N/A	#N/A	#N/A	0.843554	1.00503	1.81331	1.82847	1.6831	#N/A	2.84715	#N/A	#N/A	#N/A	#N/A	#N/A	17	ENSG00000147174	GCNA	protein_coding	germ cell nuclear acidic peptidase [Source:HGNC Symbol;Acc:HGNC:15805]
GLO1	#N/A	#N/A	1.40824	#N/A	0.882507	1.8459	2.80711	#N/A	1.68119	#N/A	3.64566	#N/A	#N/A	#N/A	#N/A	#N/A	#N/A	#N/A	#N/A	#N/A	#N/A	#N/A	#N/A	#N/A	#N/A	#N/A	#N/A	#N/A	0.842792	#N/A	#N/A	#N/A	#N/A	#N/A	#N/A	#N/A	0.872888	#N/A	0.84332	0.692136	#N/A	#N/A	#N/A	#N/A	#N/A	#N/A	#N/A	#N/A	#N/A	#N/A	#N/A	0.850818	#N/A	#N/A	1.37005	#N/A	1.41667	1.69379	1.63796	#N/A	#N/A	0.884734	1.12189	17	ENSG00000124767	GLO1	protein_coding	glyoxalase I [Source:HGNC Symbol;Acc:HGNC:4323]
PIGU	#N/A	#N/A	0.375754	#N/A	0.642218	1.06806	#N/A	#N/A	1.10518	#N/A	0.92252	#N/A	#N/A	0.347292	0.703227	#N/A	#N/A	#N/A	#N/A	0.946319	#N/A	0.928199	#N/A	#N/A	#N/A	#N/A	1.00991	0.994701	1.26296	1.56911	#N/A	0.91201	#N/A	#N/A	#N/A	#N/A	#N/A	#N/A	#N/A	#N/A	#N/A	#N/A	#N/A	#N/A	#N/A	#N/A	#N/A	#N/A	#N/A	#N/A	#N/A	#N/A	#N/A	0.704158	#N/A	#N/A	1.71228	0.756331	#N/A	#N/A	#N/A	#N/A	#N/A	17	ENSG00000101464	PIGU	protein_coding	phosphatidylinositol glycan anchor biosynthesis class U [Source:HGNC Symbol;Acc:HGNC:15791]
ATAD3A	#N/A	#N/A	1.46954	#N/A	1.72385	1.74647	#N/A	#N/A	1.18709	#N/A	0.638816	#N/A	#N/A	1.39351	1.01585	#N/A	#N/A	1.31888	#N/A	0.662557	#N/A	1.21311	#N/A	0.581957	#N/A	#N/A	#N/A	1.14634	#N/A	#N/A	#N/A	#N/A	#N/A	#N/A	#N/A	#N/A	#N/A	#N/A	#N/A	#N/A	#N/A	#N/A	#N/A	#N/A	#N/A	#N/A	#N/A	#N/A	#N/A	#N/A	#N/A	1.51827	1.10876	1.40724	#N/A	#N/A	0.426709	0.97778	#N/A	#N/A	#N/A	#N/A	#N/A	17	ENSG00000197785	ATAD3A	protein_coding	ATPase family AAA domain containing 3A [Source:HGNC Symbol;Acc:HGNC:25567]
PINX1#254093	#N/A	#N/A	#N/A	0.640106	#N/A	0.833245	#N/A	#N/A	1.30753	#N/A	#N/A	#N/A	#N/A	0.616179	0.735064	0.786677	0.988406	#N/A	1.71454	1.25122	#N/A	#N/A	#N/A	1.88706	1.19233	#N/A	#N/A	1.02394	#N/A	#N/A	#N/A	1.16746	#N/A	#N/A	#N/A	#N/A	#N/A	#N/A	#N/A	#N/A	#N/A	#N/A	#N/A	#N/A	#N/A	#N/A	#N/A	#N/A	#N/A	#N/A	#N/A	0.657511	0.622676	#N/A	1.09088	1.8521	#N/A	#N/A	#N/A	#N/A	#N/A	#N/A	#N/A	17	ENSG00000254093	PINX1	protein_coding	PIN2 (TERF1) interacting telomerase inhibitor 1 [Source:HGNC Symbol;Acc:HGNC:30046]
EIF3H	#N/A	#N/A	0.549022	#N/A	#N/A	#N/A	1.0338	#N/A	1.15024	#N/A	1.60171	#N/A	#N/A	0.620785	#N/A	#N/A	#N/A	#N/A	0.823285	1.24984	#N/A	1.25051	#N/A	#N/A	0.765338	#N/A	#N/A	#N/A	#N/A	#N/A	#N/A	#N/A	#N/A	#N/A	#N/A	#N/A	0.574384	#N/A	0.769759	0.427425	#N/A	#N/A	#N/A	#N/A	#N/A	#N/A	#N/A	#N/A	#N/A	#N/A	#N/A	0.595959	#N/A	#N/A	1.95262	0.948076	1.21213	1.71078	#N/A	#N/A	#N/A	#N/A	#N/A	17	ENSG00000147677	EIF3H	protein_coding	eukaryotic translation initiation factor 3 subunit H [Source:HGNC Symbol;Acc:HGNC:3273]
ZBTB38	#N/A	#N/A	#N/A	#N/A	#N/A	#N/A	#N/A	#N/A	0.846314	#N/A	0.919947	#N/A	#N/A	#N/A	#N/A	#N/A	#N/A	#N/A	#N/A	#N/A	#N/A	#N/A	#N/A	0.916114	#N/A	#N/A	#N/A	0.645868	#N/A	#N/A	#N/A	#N/A	#N/A	#N/A	#N/A	#N/A	0.705412	0.405203	1.09511	0.410194	0.259856	#N/A	0.807451	0.591954	0.782024	#N/A	0.717959	0.555723	#N/A	0.961334	0.252037	#N/A	#N/A	#N/A	#N/A	#N/A	1.7602	#N/A	#N/A	#N/A	#N/A	#N/A	#N/A	17	ENSG00000177311	ZBTB38	protein_coding	zinc finger and BTB domain containing 38 [Source:HGNC Symbol;Acc:HGNC:26636]
MIS12	#N/A	#N/A	0.998029	#N/A	1.28028	1.1565	1.81319	#N/A	1.52383	0.961399	3.11573	#N/A	#N/A	#N/A	#N/A	#N/A	#N/A	#N/A	#N/A	1.27259	1.50182	#N/A	#N/A	#N/A	#N/A	#N/A	#N/A	#N/A	#N/A	#N/A	0.563402	#N/A	#N/A	#N/A	#N/A	#N/A	0.908715	#N/A	#N/A	#N/A	#N/A	#N/A	#N/A	#N/A	#N/A	#N/A	#N/A	#N/A	#N/A	#N/A	#N/A	0.674145	#N/A	0.998855	#N/A	1.07083	#N/A	1.41163	2.10308	1.55211	#N/A	#N/A	#N/A	17	ENSG00000167842	MIS12	protein_coding	MIS12 kinetochore complex component [Source:HGNC Symbol;Acc:HGNC:24967]
MIDEAS-AS1	#N/A	#N/A	#N/A	#N/A	#N/A	#N/A	#N/A	#N/A	0.847828	#N/A	0.545652	#N/A	1.37378	0.65304	0.873789	#N/A	#N/A	1.12209	1.34818	#N/A	#N/A	#N/A	#N/A	#N/A	#N/A	#N/A	1.65257	#N/A	#N/A	#N/A	0.69617	#N/A	#N/A	#N/A	#N/A	#N/A	#N/A	#N/A	#N/A	#N/A	#N/A	#N/A	#N/A	#N/A	#N/A	#N/A	#N/A	#N/A	#N/A	#N/A	0.732157	1.19564	1.2126	1.41188	#N/A	0.685248	0.338179	0.970251	#N/A	#N/A	#N/A	#N/A	0.642746	17	ENSG00000259065	MIDEAS-AS1	lncRNA	MIDEAS antisense RNA 1 [Source:HGNC Symbol;Acc:HGNC:56194]
DOLPP1	#N/A	#N/A	4.2864	0.979294	#N/A	0.488215	0.47092	#N/A	0.359431	#N/A	#N/A	#N/A	0.934006	3.13515	1.21673	1.2017	#N/A	0.675086	#N/A	#N/A	#N/A	#N/A	0.882824	#N/A	0.412631	#N/A	#N/A	0.421103	#N/A	#N/A	1.36057	#N/A	#N/A	#N/A	#N/A	#N/A	#N/A	#N/A	#N/A	#N/A	#N/A	#N/A	#N/A	#N/A	#N/A	#N/A	#N/A	#N/A	#N/A	#N/A	#N/A	1.48484	#N/A	0.497114	#N/A	0.344351	#N/A	#N/A	#N/A	#N/A	#N/A	#N/A	#N/A	17	ENSG00000167130	DOLPP1	protein_coding	dolichyldiphosphatase 1 [Source:HGNC Symbol;Acc:HGNC:29565]
IRGQ	#N/A	#N/A	1.57283	1.05681	#N/A	2.00597	1.07375	#N/A	1.02291	#N/A	0.931591	#N/A	#N/A	#N/A	#N/A	#N/A	1.59559	#N/A	1.55258	#N/A	#N/A	1.67478	#N/A	0.760634	#N/A	#N/A	#N/A	1.45184	#N/A	#N/A	#N/A	#N/A	#N/A	#N/A	#N/A	#N/A	#N/A	#N/A	#N/A	#N/A	#N/A	#N/A	#N/A	#N/A	#N/A	#N/A	#N/A	#N/A	#N/A	#N/A	#N/A	1.07656	1.05184	2.0486	1.49817	#N/A	#N/A	1.07561	#N/A	0.558766	#N/A	#N/A	#N/A	17	ENSG00000167378	IRGQ	protein_coding	immunity related GTPase Q [Source:HGNC Symbol;Acc:HGNC:24868]
TRMT2B	#N/A	#N/A	1.00476	#N/A	1.18873	1.28031	1.28647	#N/A	1.13131	#N/A	1.90102	#N/A	0.704668	0.634643	#N/A	0.717352	0.976524	0.710884	1.42335	1.44318	#N/A	1.22169	#N/A	#N/A	#N/A	#N/A	#N/A	#N/A	#N/A	#N/A	#N/A	#N/A	#N/A	#N/A	#N/A	#N/A	#N/A	#N/A	#N/A	#N/A	#N/A	#N/A	#N/A	#N/A	#N/A	#N/A	#N/A	#N/A	#N/A	#N/A	#N/A	#N/A	#N/A	#N/A	0.870268	#N/A	#N/A	1.09418	#N/A	1.63942	#N/A	#N/A	#N/A	17	ENSG00000188917	TRMT2B	protein_coding	tRNA methyltransferase 2 homolog B [Source:HGNC Symbol;Acc:HGNC:25748]
SLC41A3-AS1	#N/A	#N/A	0.366218	0.163838	#N/A	0.170747	0.160276	#N/A	0.13142	0.135949	#N/A	#N/A	#N/A	0.394908	0.199645	0.252596	#N/A	0.175332	#N/A	#N/A	#N/A	#N/A	#N/A	#N/A	#N/A	#N/A	#N/A	#N/A	#N/A	#N/A	#N/A	#N/A	0.171999	#N/A	#N/A	#N/A	0.191001	#N/A	#N/A	#N/A	#N/A	#N/A	#N/A	#N/A	#N/A	#N/A	#N/A	#N/A	#N/A	#N/A	#N/A	0.239896	#N/A	0.169474	0.171325	0.153861	#N/A	0.146177	#N/A	#N/A	#N/A	#N/A	#N/A	17	ENSG00000250012	SLC41A3-AS1	lncRNA	SLC41A3 antisense RNA 1 [Source:HGNC Symbol;Acc:HGNC:55559]
VAMP8	#N/A	#N/A	0.926521	#N/A	#N/A	#N/A	#N/A	#N/A	1.17641	#N/A	0.877655	#N/A	#N/A	1.68584	1.54099	2.32245	1.21971	1.38419	#N/A	0.746469	#N/A	1.69979	#N/A	0.76569	#N/A	#N/A	#N/A	#N/A	#N/A	#N/A	#N/A	#N/A	#N/A	#N/A	#N/A	#N/A	#N/A	#N/A	#N/A	#N/A	#N/A	#N/A	#N/A	#N/A	#N/A	#N/A	#N/A	#N/A	#N/A	#N/A	#N/A	2.13502	2.08118	#N/A	#N/A	1.60473	#N/A	1.20237	1.76437	#N/A	1.49771	#N/A	#N/A	17	ENSG00000118640	VAMP8	protein_coding	vesicle associated membrane protein 8 [Source:HGNC Symbol;Acc:HGNC:12647]
SHMT1#176974	#N/A	#N/A	#N/A	#N/A	#N/A	1.54326	#N/A	#N/A	1.16476	#N/A	#N/A	#N/A	0.79937	1.08347	#N/A	0.838299	1.67862	0.691302	#N/A	#N/A	#N/A	#N/A	#N/A	#N/A	#N/A	#N/A	#N/A	#N/A	1.0227	#N/A	#N/A	#N/A	#N/A	#N/A	#N/A	#N/A	#N/A	#N/A	#N/A	#N/A	#N/A	#N/A	#N/A	#N/A	#N/A	#N/A	#N/A	#N/A	#N/A	#N/A	0.326777	3.08749	1.81413	1.26406	3.41785	2.90704	1.7949	4.60127	1.03496	#N/A	#N/A	#N/A	#N/A	17	ENSG00000176974	SHMT1	protein_coding	serine hydroxymethyltransferase 1 [Source:HGNC Symbol;Acc:HGNC:10850]
#267092	#N/A	#N/A	0.221272	0.181244	0.160725	0.146016	#N/A	#N/A	0.123377	#N/A	#N/A	#N/A	0.168695	0.230625	0.200557	0.129927	#N/A	0.182576	#N/A	#N/A	#N/A	0.14037	0.187806	#N/A	#N/A	#N/A	0.17979	#N/A	#N/A	#N/A	0.203293	#N/A	#N/A	#N/A	#N/A	#N/A	#N/A	#N/A	#N/A	#N/A	#N/A	#N/A	#N/A	#N/A	#N/A	#N/A	#N/A	#N/A	#N/A	#N/A	#N/A	0.268821	0.174	#N/A	#N/A	#N/A	#N/A	0.126749	#N/A	#N/A	#N/A	#N/A	#N/A	17	ENSG00000267092		lncRNA	novel transcript, antisense to ADAMTSL5
SCNM1	#N/A	#N/A	1.89263	0.880269	1.52945	2.02188	1.1337	#N/A	1.38403	#N/A	1.11956	0.703578	#N/A	#N/A	#N/A	#N/A	#N/A	1.3042	#N/A	#N/A	#N/A	#N/A	#N/A	1.05351	#N/A	#N/A	#N/A	#N/A	#N/A	#N/A	#N/A	1.33793	#N/A	#N/A	#N/A	#N/A	#N/A	#N/A	#N/A	#N/A	#N/A	#N/A	#N/A	#N/A	#N/A	#N/A	#N/A	#N/A	#N/A	#N/A	#N/A	0.997757	1.23311	#N/A	#N/A	1.67792	0.792638	1.45737	1.22532	#N/A	#N/A	#N/A	#N/A	17	ENSG00000163156	SCNM1	protein_coding	sodium channel modifier 1 [Source:HGNC Symbol;Acc:HGNC:23136]
SPATA20	#N/A	#N/A	2.50311	1.03164	3.00863	3.99007	#N/A	#N/A	1.18921	#N/A	1.56221	#N/A	1.08986	#N/A	#N/A	#N/A	#N/A	#N/A	1.89556	#N/A	1.41969	#N/A	#N/A	#N/A	#N/A	#N/A	#N/A	2.03148	#N/A	#N/A	#N/A	#N/A	#N/A	#N/A	#N/A	#N/A	#N/A	#N/A	#N/A	#N/A	#N/A	#N/A	#N/A	#N/A	#N/A	#N/A	#N/A	#N/A	1.22709	#N/A	#N/A	1.77583	#N/A	3.86932	2.02006	1.92269	#N/A	1.7169	#N/A	#N/A	#N/A	2.66561	#N/A	17	ENSG00000006282	SPATA20	protein_coding	spermatogenesis associated 20 [Source:HGNC Symbol;Acc:HGNC:26125]
SLC25A48	#N/A	#N/A	0.207609	0.103452	0.119328	0.104254	#N/A	#N/A	0.108236	#N/A	#N/A	#N/A	#N/A	#N/A	#N/A	#N/A	#N/A	#N/A	#N/A	#N/A	#N/A	#N/A	#N/A	#N/A	#N/A	#N/A	0.118872	0.0928606	0.09923	#N/A	#N/A	#N/A	#N/A	#N/A	0.0116663	#N/A	#N/A	#N/A	0.0747531	#N/A	#N/A	#N/A	0.905224	0.0281815	0.0267687	#N/A	0.152797	#N/A	#N/A	0.13982	#N/A	#N/A	#N/A	#N/A	0.100285	#N/A	#N/A	#N/A	#N/A	#N/A	#N/A	0.0729317	#N/A	17	ENSG00000145832	SLC25A48	protein_coding	solute carrier family 25 member 48 [Source:HGNC Symbol;Acc:HGNC:30451]
JAZF1	#N/A	#N/A	#N/A	#N/A	0.679754	#N/A	0.934699	#N/A	#N/A	0.487571	#N/A	#N/A	#N/A	#N/A	#N/A	#N/A	#N/A	#N/A	#N/A	#N/A	#N/A	#N/A	#N/A	#N/A	#N/A	#N/A	#N/A	#N/A	#N/A	#N/A	#N/A	#N/A	#N/A	#N/A	0.517458	0.864072	0.843765	0.780768	1.50051	0.823145	0.648245	#N/A	1.69167	1.32621	1.52921	0.890978	1.6888	1.1964	#N/A	1.65901	#N/A	#N/A	#N/A	#N/A	#N/A	#N/A	#N/A	#N/A	#N/A	#N/A	#N/A	#N/A	#N/A	17	ENSG00000153814	JAZF1	protein_coding	JAZF zinc finger 1 [Source:HGNC Symbol;Acc:HGNC:28917]
EML2	#N/A	#N/A	#N/A	#N/A	#N/A	#N/A	#N/A	#N/A	#N/A	0.871173	#N/A	#N/A	#N/A	#N/A	0.755079	#N/A	#N/A	1.00159	#N/A	#N/A	#N/A	#N/A	#N/A	#N/A	#N/A	#N/A	0.916839	#N/A	#N/A	#N/A	#N/A	#N/A	#N/A	#N/A	0.936609	#N/A	1.11171	1.09909	1.83354	0.729595	0.644318	#N/A	2.11183	1.63497	2.2012	#N/A	1.52722	1.21309	#N/A	2.58899	0.652047	#N/A	#N/A	#N/A	#N/A	#N/A	#N/A	#N/A	#N/A	#N/A	#N/A	#N/A	#N/A	17	ENSG00000125746	EML2	protein_coding	EMAP like 2 [Source:HGNC Symbol;Acc:HGNC:18035]
#267082	#N/A	#N/A	#N/A	#N/A	#N/A	#N/A	#N/A	#N/A	#N/A	0.757059	#N/A	#N/A	#N/A	#N/A	1.04184	#N/A	#N/A	#N/A	#N/A	#N/A	#N/A	#N/A	0.745713	#N/A	#N/A	#N/A	#N/A	#N/A	0.313701	#N/A	#N/A	#N/A	#N/A	#N/A	#N/A	#N/A	1.48236	0.894636	1.89945	0.697969	1.02071	#N/A	2.56989	0.344116	0.527294	#N/A	1.88204	1.93728	#N/A	2.53191	0.846741	#N/A	#N/A	#N/A	#N/A	#N/A	#N/A	#N/A	#N/A	#N/A	#N/A	0.25004	#N/A	17	ENSG00000267082		lncRNA	novel transcript, antisense to DOCK6
EVL	#N/A	#N/A	#N/A	#N/A	0.614046	0.929178	#N/A	#N/A	#N/A	0.475434	1.23983	#N/A	#N/A	#N/A	#N/A	#N/A	#N/A	#N/A	#N/A	#N/A	#N/A	#N/A	#N/A	#N/A	#N/A	#N/A	#N/A	#N/A	#N/A	#N/A	#N/A	#N/A	#N/A	#N/A	0.56962	#N/A	0.58898	0.596739	0.998774	0.521027	0.403822	#N/A	1.05892	0.812908	1.39332	#N/A	0.780444	0.690855	#N/A	1.02914	0.587901	#N/A	#N/A	#N/A	#N/A	#N/A	#N/A	#N/A	#N/A	#N/A	#N/A	#N/A	#N/A	17	ENSG00000196405	EVL	protein_coding	Enah/Vasp-like [Source:HGNC Symbol;Acc:HGNC:20234]
C11orf71	#N/A	#N/A	0.142726	#N/A	0.120942	#N/A	#N/A	#N/A	#N/A	0.0529949	#N/A	#N/A	#N/A	#N/A	#N/A	#N/A	#N/A	#N/A	#N/A	#N/A	#N/A	#N/A	#N/A	#N/A	#N/A	#N/A	#N/A	0.117318	#N/A	#N/A	0.0754022	#N/A	#N/A	#N/A	#N/A	#N/A	0.0221754	0.00980455	0.0331668	#N/A	0.0174966	#N/A	0.0402435	0.0191068	0.0258718	0.00610501	0.0334065	0.0160722	#N/A	0.0471382	0.0152377	#N/A	#N/A	#N/A	#N/A	#N/A	#N/A	#N/A	#N/A	#N/A	#N/A	#N/A	#N/A	17	ENSG00000180425	C11orf71	protein_coding	chromosome 11 open reading frame 71 [Source:HGNC Symbol;Acc:HGNC:25937]
ZNF135	#N/A	#N/A	#N/A	#N/A	#N/A	#N/A	#N/A	#N/A	#N/A	0.705142	#N/A	#N/A	#N/A	#N/A	#N/A	#N/A	#N/A	#N/A	#N/A	#N/A	1.79548	#N/A	#N/A	#N/A	#N/A	#N/A	2.76954	1.7561	2.35979	#N/A	#N/A	#N/A	#N/A	#N/A	0.621836	#N/A	0.708687	#N/A	0.849828	#N/A	#N/A	#N/A	1.06447	0.653585	0.817365	#N/A	0.70951	0.713375	#N/A	1.17717	0.602375	#N/A	#N/A	#N/A	#N/A	#N/A	0.920709	#N/A	#N/A	#N/A	#N/A	1.83322	#N/A	17	ENSG00000176293	ZNF135	protein_coding	zinc finger protein 135 [Source:HGNC Symbol;Acc:HGNC:12919]
ARRDC2	#N/A	#N/A	#N/A	#N/A	1.08018	1.46998	#N/A	#N/A	#N/A	#N/A	2.84309	#N/A	#N/A	1.61918	1.5915	0.994929	1.13223	2.1738	4.62656	2.46858	1.76699	#N/A	#N/A	#N/A	#N/A	#N/A	#N/A	#N/A	#N/A	#N/A	0.539891	#N/A	#N/A	#N/A	#N/A	#N/A	#N/A	#N/A	#N/A	#N/A	#N/A	#N/A	#N/A	#N/A	#N/A	#N/A	#N/A	#N/A	#N/A	#N/A	#N/A	2.0811	#N/A	1.1295	2.5719	1.53781	#N/A	4.60173	#N/A	#N/A	#N/A	#N/A	#N/A	17	ENSG00000105643	ARRDC2	protein_coding	arrestin domain containing 2 [Source:HGNC Symbol;Acc:HGNC:25225]
INO80D#114933	#N/A	#N/A	#N/A	#N/A	#N/A	0.554742	0.572939	#N/A	#N/A	#N/A	1.37421	#N/A	#N/A	#N/A	0.353425	#N/A	#N/A	0.545008	0.823145	1.13221	#N/A	#N/A	#N/A	#N/A	#N/A	#N/A	0.756984	0.520898	0.63678	#N/A	0.254279	#N/A	#N/A	#N/A	#N/A	#N/A	#N/A	#N/A	#N/A	#N/A	#N/A	#N/A	#N/A	#N/A	#N/A	#N/A	#N/A	#N/A	#N/A	#N/A	#N/A	#N/A	#N/A	0.46538	#N/A	0.82407	1.79711	0.735408	#N/A	#N/A	#N/A	0.695255	0.731838	17	ENSG00000114933	INO80D	protein_coding	INO80 complex subunit D [Source:HGNC Symbol;Acc:HGNC:25997]
SFXN2	#N/A	#N/A	1.3721	1.06033	1.6481	#N/A	#N/A	#N/A	#N/A	#N/A	1.36775	#N/A	#N/A	1.1623	1.63338	1.06784	#N/A	1.11315	3.42705	#N/A	#N/A	#N/A	1.00066	#N/A	#N/A	#N/A	#N/A	2.08839	2.39328	#N/A	#N/A	#N/A	#N/A	#N/A	#N/A	#N/A	#N/A	#N/A	#N/A	#N/A	#N/A	#N/A	#N/A	0.593797	#N/A	#N/A	0.495792	#N/A	#N/A	0.579825	#N/A	#N/A	#N/A	#N/A	1.41984	#N/A	0.768855	#N/A	#N/A	#N/A	#N/A	#N/A	#N/A	17	ENSG00000156398	SFXN2	protein_coding	sideroflexin 2 [Source:HGNC Symbol;Acc:HGNC:16086]
ZNF79	#N/A	#N/A	0.972831	#N/A	#N/A	1.27005	#N/A	#N/A	#N/A	#N/A	1.08548	#N/A	#N/A	0.933662	#N/A	1.01416	#N/A	1.04431	1.19942	#N/A	#N/A	#N/A	#N/A	#N/A	1.94085	#N/A	#N/A	#N/A	#N/A	#N/A	0.838971	#N/A	1.00248	#N/A	#N/A	#N/A	#N/A	#N/A	#N/A	#N/A	#N/A	#N/A	#N/A	0.613544	0.744631	#N/A	0.554053	#N/A	#N/A	#N/A	#N/A	#N/A	0.894305	#N/A	1.10729	#N/A	0.608108	#N/A	#N/A	#N/A	1.33958	#N/A	#N/A	17	ENSG00000196152	ZNF79	protein_coding	zinc finger protein 79 [Source:HGNC Symbol;Acc:HGNC:13153]
SNX8	#N/A	#N/A	#N/A	#N/A	#N/A	#N/A	#N/A	#N/A	#N/A	#N/A	1.80311	#N/A	#N/A	0.505678	0.945741	#N/A	0.813097	1.03218	1.30813	#N/A	#N/A	1.24938	#N/A	#N/A	1.14568	#N/A	#N/A	#N/A	#N/A	#N/A	#N/A	#N/A	#N/A	#N/A	#N/A	#N/A	#N/A	#N/A	#N/A	#N/A	#N/A	#N/A	#N/A	#N/A	#N/A	#N/A	#N/A	#N/A	#N/A	0.412429	#N/A	1.10112	1.0167	1.22971	1.45319	1.27588	1.77165	1.07199	#N/A	#N/A	#N/A	0.854566	#N/A	17	ENSG00000106266	SNX8	protein_coding	sorting nexin 8 [Source:HGNC Symbol;Acc:HGNC:14972]
#255084	#N/A	#N/A	1.30965	1.57749	1.82877	1.30503	#N/A	#N/A	#N/A	#N/A	0.67285	#N/A	#N/A	1.54035	1.6148	1.34689	#N/A	#N/A	1.39687	#N/A	#N/A	#N/A	#N/A	#N/A	#N/A	#N/A	1.65487	#N/A	1.57051	#N/A	#N/A	#N/A	1.4061	#N/A	#N/A	#N/A	#N/A	#N/A	#N/A	#N/A	#N/A	#N/A	#N/A	#N/A	#N/A	#N/A	#N/A	#N/A	#N/A	#N/A	#N/A	#N/A	#N/A	1.12663	#N/A	0.945251	0.403316	0.868072	1.0465	#N/A	#N/A	#N/A	#N/A	17	ENSG00000255084		lncRNA	novel transcript
TMCC2	#N/A	#N/A	0.985889	0.976529	1.06149	#N/A	0.673815	#N/A	#N/A	#N/A	0.354841	#N/A	#N/A	2.5514	1.03391	1.02538	#N/A	#N/A	#N/A	#N/A	0.409836	0.618163	#N/A	#N/A	0.559293	#N/A	#N/A	#N/A	#N/A	#N/A	#N/A	#N/A	#N/A	#N/A	#N/A	#N/A	#N/A	#N/A	#N/A	#N/A	#N/A	#N/A	#N/A	#N/A	#N/A	#N/A	#N/A	#N/A	#N/A	#N/A	#N/A	2.21833	#N/A	0.839647	0.65565	0.49705	#N/A	0.438072	#N/A	#N/A	#N/A	#N/A	0.349789	17	ENSG00000133069	TMCC2	protein_coding	transmembrane and coiled-coil domain family 2 [Source:HGNC Symbol;Acc:HGNC:24239]
HNRNPLL	#N/A	#N/A	#N/A	0.512088	#N/A	#N/A	#N/A	#N/A	#N/A	#N/A	0.985625	#N/A	#N/A	#N/A	#N/A	#N/A	#N/A	0.541234	0.983194	1.28965	1.06885	#N/A	#N/A	1.58458	1.02186	#N/A	#N/A	#N/A	#N/A	1.91935	#N/A	#N/A	#N/A	#N/A	#N/A	#N/A	#N/A	#N/A	#N/A	#N/A	#N/A	#N/A	#N/A	#N/A	#N/A	#N/A	#N/A	#N/A	#N/A	#N/A	#N/A	0.370066	#N/A	0.642264	#N/A	0.788268	2.0057	1.25776	0.769143	1.17457	#N/A	#N/A	0.872479	17	ENSG00000143889	HNRNPLL	protein_coding	heterogeneous nuclear ribonucleoprotein L like [Source:HGNC Symbol;Acc:HGNC:25127]
CCDC113	#N/A	#N/A	2.81322	1.29261	2.08223	1.13769	#N/A	#N/A	#N/A	#N/A	0.509044	#N/A	#N/A	#N/A	#N/A	#N/A	0.994466	#N/A	#N/A	#N/A	#N/A	#N/A	#N/A	#N/A	#N/A	#N/A	2.35125	1.14398	1.1238	#N/A	#N/A	0.565491	#N/A	#N/A	#N/A	#N/A	#N/A	#N/A	#N/A	#N/A	#N/A	#N/A	#N/A	#N/A	#N/A	#N/A	#N/A	#N/A	#N/A	#N/A	#N/A	2.7387	1.38943	1.25187	1.10546	#N/A	#N/A	#N/A	#N/A	#N/A	1.14897	0.827961	0.627574	17	ENSG00000103021	CCDC113	protein_coding	coiled-coil domain containing 113 [Source:HGNC Symbol;Acc:HGNC:25002]
LARP4B	#N/A	#N/A	#N/A	#N/A	#N/A	#N/A	#N/A	#N/A	#N/A	#N/A	0.721821	#N/A	#N/A	0.412481	#N/A	0.54017	0.434255	0.447531	#N/A	1.43881	0.719304	0.56358	#N/A	#N/A	0.811061	#N/A	#N/A	#N/A	#N/A	#N/A	#N/A	#N/A	#N/A	#N/A	#N/A	#N/A	#N/A	#N/A	#N/A	#N/A	#N/A	#N/A	#N/A	#N/A	#N/A	#N/A	#N/A	#N/A	#N/A	#N/A	#N/A	0.384792	0.300956	1.17348	0.673438	1.00881	2.12124	1.20281	0.715245	#N/A	#N/A	#N/A	#N/A	17	ENSG00000107929	LARP4B	protein_coding	La ribonucleoprotein 4B [Source:HGNC Symbol;Acc:HGNC:28987]
DPEP2	#N/A	#N/A	0.646164	#N/A	#N/A	#N/A	#N/A	#N/A	#N/A	#N/A	0.160959	#N/A	#N/A	1.34222	0.411315	0.374472	0.17646	0.235131	0.160416	#N/A	#N/A	#N/A	#N/A	#N/A	0.190426	#N/A	#N/A	#N/A	#N/A	#N/A	1.93489	#N/A	0.423833	#N/A	#N/A	#N/A	#N/A	#N/A	#N/A	#N/A	#N/A	#N/A	#N/A	#N/A	#N/A	#N/A	#N/A	#N/A	#N/A	#N/A	#N/A	1.9255	0.496211	0.254264	#N/A	0.16349	0.134342	0.179365	#N/A	#N/A	#N/A	#N/A	#N/A	17	ENSG00000167261	DPEP2	protein_coding	dipeptidase 2 [Source:HGNC Symbol;Acc:HGNC:23028]
MIDN	#N/A	#N/A	#N/A	#N/A	#N/A	#N/A	#N/A	#N/A	#N/A	#N/A	1.1324	#N/A	#N/A	3.66366	2.37729	3.70751	1.72267	5.00833	2.80526	2.57617	2.69514	2.35185	0.85654	1.79018	3.59084	#N/A	1.06531	#N/A	#N/A	#N/A	1.48281	#N/A	#N/A	#N/A	#N/A	#N/A	#N/A	#N/A	#N/A	#N/A	#N/A	#N/A	#N/A	#N/A	#N/A	#N/A	#N/A	#N/A	#N/A	#N/A	#N/A	#N/A	#N/A	#N/A	#N/A	#N/A	2.01807	2.73129	#N/A	#N/A	#N/A	#N/A	#N/A	17	ENSG00000167470	MIDN	protein_coding	midnolin [Source:HGNC Symbol;Acc:HGNC:16298]
#287474	#N/A	#N/A	#N/A	#N/A	#N/A	#N/A	#N/A	#N/A	#N/A	#N/A	0.153935	#N/A	#N/A	#N/A	0.817206	0.697165	0.205216	#N/A	#N/A	#N/A	#N/A	0.203654	#N/A	#N/A	#N/A	#N/A	#N/A	#N/A	#N/A	#N/A	1.40192	#N/A	0.403385	#N/A	#N/A	#N/A	#N/A	#N/A	1.37087	#N/A	#N/A	#N/A	2.27405	#N/A	0.242842	#N/A	1.39052	0.719815	#N/A	1.7654	#N/A	1.6993	#N/A	0.24647	0.211508	#N/A	#N/A	0.17997	#N/A	#N/A	#N/A	#N/A	#N/A	17	ENSG00000287474		lncRNA	novel transcript
LINC01608	#N/A	#N/A	0.171952	0.167917	#N/A	#N/A	#N/A	#N/A	#N/A	#N/A	#N/A	0.00842306	0.161243	#N/A	0.180899	0.152611	#N/A	0.158836	#N/A	#N/A	#N/A	#N/A	#N/A	#N/A	#N/A	#N/A	#N/A	#N/A	#N/A	#N/A	0.181951	#N/A	#N/A	#N/A	#N/A	#N/A	0.0592917	#N/A	0.0507801	0.0228814	0.146822	#N/A	2.25278	#N/A	#N/A	#N/A	0.0936593	#N/A	#N/A	0.0538614	#N/A	0.200216	0.176791	#N/A	#N/A	#N/A	#N/A	#N/A	#N/A	#N/A	#N/A	#N/A	#N/A	17	ENSG00000253877	LINC01608	lncRNA	long intergenic non-protein coding RNA 1608 [Source:HGNC Symbol;Acc:HGNC:51662]
PACRG-AS2	#N/A	#N/A	0.0859794	0.108173	0.0937498	#N/A	#N/A	#N/A	#N/A	#N/A	#N/A	#N/A	0.105571	0.13883	0.11625	#N/A	0.0939498	0.101549	#N/A	#N/A	#N/A	#N/A	#N/A	#N/A	#N/A	#N/A	0.102646	#N/A	#N/A	#N/A	0.106829	#N/A	0.0964282	#N/A	#N/A	#N/A	0.00886497	#N/A	#N/A	#N/A	#N/A	#N/A	0.290603	#N/A	#N/A	#N/A	0.0576651	#N/A	#N/A	0.0125333	#N/A	0.113429	0.113902	#N/A	#N/A	#N/A	#N/A	#N/A	#N/A	#N/A	#N/A	#N/A	#N/A	17	ENSG00000225437	PACRG-AS2	lncRNA	PACRG antisense RNA 2 [Source:HGNC Symbol;Acc:HGNC:40871]
AKR1B10	#N/A	#N/A	0.124093	0.114104	0.0997322	#N/A	#N/A	#N/A	#N/A	#N/A	#N/A	#N/A	0.106012	0.102653	0.127237	0.123598	0.0963281	#N/A	#N/A	#N/A	#N/A	#N/A	0.117566	#N/A	#N/A	#N/A	0.11242	#N/A	0.0949926	#N/A	#N/A	#N/A	#N/A	#N/A	#N/A	#N/A	#N/A	#N/A	0.022855	#N/A	#N/A	#N/A	0.508593	#N/A	#N/A	#N/A	0.0369425	#N/A	#N/A	0.0309861	#N/A	0.129394	0.122376	#N/A	#N/A	#N/A	#N/A	#N/A	#N/A	#N/A	#N/A	#N/A	#N/A	17	ENSG00000198074	AKR1B10	protein_coding	aldo-keto reductase family 1 member B10 [Source:HGNC Symbol;Acc:HGNC:382]
#260249	#N/A	#N/A	#N/A	0.173761	#N/A	#N/A	#N/A	#N/A	#N/A	#N/A	#N/A	#N/A	0.171906	0.184685	#N/A	0.159459	#N/A	0.166552	#N/A	#N/A	#N/A	#N/A	0.179407	#N/A	#N/A	#N/A	#N/A	#N/A	#N/A	#N/A	0.18684	#N/A	#N/A	#N/A	#N/A	#N/A	0.0747238	#N/A	0.0718287	#N/A	#N/A	#N/A	3.10444	0.0243396	0.0327245	#N/A	0.055612	0.0605374	#N/A	0.065341	0.0428319	0.184912	#N/A	#N/A	#N/A	#N/A	#N/A	#N/A	#N/A	#N/A	#N/A	#N/A	#N/A	17	ENSG00000260249		lncRNA	novel transcript, antisense to SNX20
#226900	#N/A	#N/A	0.451266	#N/A	#N/A	#N/A	#N/A	#N/A	#N/A	#N/A	#N/A	#N/A	#N/A	0.254627	0.188819	0.2092	#N/A	0.192734	#N/A	#N/A	#N/A	0.141473	#N/A	#N/A	#N/A	#N/A	0.19581	#N/A	#N/A	#N/A	0.197631	#N/A	0.181335	#N/A	#N/A	#N/A	0.138978	#N/A	0.244457	#N/A	#N/A	#N/A	1.86513	#N/A	#N/A	0.00889862	0.21361	0.087785	#N/A	0.119242	#N/A	0.505736	#N/A	#N/A	#N/A	#N/A	#N/A	#N/A	#N/A	#N/A	#N/A	#N/A	#N/A	17	ENSG00000226900		lncRNA	novel transcript
MRM3	#N/A	#N/A	1.22686	#N/A	#N/A	#N/A	#N/A	#N/A	#N/A	#N/A	#N/A	#N/A	#N/A	1.22248	1.00923	#N/A	0.601252	1.18703	0.538482	0.277254	#N/A	#N/A	#N/A	0.266372	0.459949	#N/A	1.21532	0.659572	#N/A	#N/A	1.1257	0.314659	#N/A	#N/A	#N/A	#N/A	#N/A	#N/A	#N/A	#N/A	#N/A	#N/A	#N/A	#N/A	#N/A	#N/A	#N/A	#N/A	#N/A	#N/A	#N/A	2.15688	#N/A	#N/A	0.538817	#N/A	#N/A	0.334405	#N/A	#N/A	#N/A	#N/A	0.401269	17	ENSG00000171861	MRM3	protein_coding	mitochondrial rRNA methyltransferase 3 [Source:HGNC Symbol;Acc:HGNC:18485]
PRKAG2	#N/A	#N/A	0.585816	0.838254	1.06694	0.864547	#N/A	#N/A	#N/A	#N/A	#N/A	#N/A	#N/A	#N/A	#N/A	#N/A	#N/A	#N/A	#N/A	#N/A	#N/A	#N/A	#N/A	#N/A	#N/A	#N/A	#N/A	#N/A	#N/A	#N/A	#N/A	#N/A	#N/A	#N/A	0.647327	#N/A	0.778014	0.905872	1.22441	0.741065	0.764855	#N/A	1.24606	1.04699	1.20692	#N/A	0.79031	0.876027	#N/A	1.68797	0.785924	#N/A	#N/A	#N/A	#N/A	#N/A	#N/A	#N/A	#N/A	#N/A	#N/A	#N/A	#N/A	17	ENSG00000106617	PRKAG2	protein_coding	protein kinase AMP-activated non-catalytic subunit gamma 2 [Source:HGNC Symbol;Acc:HGNC:9386]
LINC02080	#N/A	#N/A	1.06824	#N/A	0.246338	0.201388	#N/A	#N/A	#N/A	#N/A	#N/A	#N/A	#N/A	0.844213	#N/A	#N/A	#N/A	#N/A	#N/A	#N/A	#N/A	#N/A	#N/A	#N/A	#N/A	#N/A	#N/A	#N/A	#N/A	#N/A	#N/A	#N/A	#N/A	#N/A	#N/A	#N/A	0.731774	0.22744	1.0671	0.943061	0.652678	#N/A	1.12521	#N/A	#N/A	#N/A	1.09093	#N/A	#N/A	0.815443	#N/A	0.937525	0.540421	0.217824	0.195193	#N/A	#N/A	0.176383	#N/A	#N/A	#N/A	#N/A	#N/A	17	ENSG00000267065	LINC02080	lncRNA	long intergenic non-protein coding RNA 2080 [Source:HGNC Symbol;Acc:HGNC:52928]
GGA2	#N/A	#N/A	#N/A	0.673113	#N/A	#N/A	#N/A	#N/A	#N/A	#N/A	#N/A	#N/A	#N/A	0.34724	#N/A	0.41306	0.609076	0.48735	#N/A	#N/A	#N/A	#N/A	#N/A	0.926857	0.750645	#N/A	#N/A	#N/A	#N/A	#N/A	#N/A	#N/A	#N/A	#N/A	#N/A	#N/A	#N/A	#N/A	#N/A	#N/A	#N/A	#N/A	#N/A	#N/A	#N/A	#N/A	#N/A	#N/A	#N/A	#N/A	#N/A	0.844671	0.711194	1.12735	1.69287	0.868081	2.55214	3.00684	0.692826	2.10192	#N/A	0.8862	#N/A	17	ENSG00000103365	GGA2	protein_coding	golgi associated, gamma adaptin ear containing, ARF binding protein 2 [Source:HGNC Symbol;Acc:HGNC:16064]
P3H2-AS1	#N/A	#N/A	#N/A	0.150605	#N/A	#N/A	#N/A	#N/A	#N/A	#N/A	#N/A	#N/A	#N/A	0.117637	#N/A	0.142317	#N/A	0.146669	#N/A	#N/A	#N/A	#N/A	0.156676	#N/A	#N/A	#N/A	0.146936	#N/A	#N/A	#N/A	#N/A	#N/A	#N/A	#N/A	0.00646924	#N/A	0.0218286	0.0102511	#N/A	0.00789385	0.150457	#N/A	0.456575	#N/A	0.0334211	#N/A	0.0382069	#N/A	#N/A	0.0906124	0.0179892	0.149644	#N/A	#N/A	#N/A	#N/A	#N/A	#N/A	#N/A	#N/A	#N/A	#N/A	#N/A	17	ENSG00000225764	P3H2-AS1	lncRNA	P3H2 antisense RNA 1 [Source:HGNC Symbol;Acc:HGNC:40886]
TMEM104	#N/A	#N/A	#N/A	#N/A	1.19357	1.63368	#N/A	#N/A	#N/A	#N/A	#N/A	#N/A	#N/A	0.674968	#N/A	1.63442	#N/A	1.19728	#N/A	1.35461	1.72187	1.92238	#N/A	#N/A	#N/A	#N/A	#N/A	#N/A	#N/A	#N/A	#N/A	#N/A	#N/A	#N/A	#N/A	#N/A	0.6499	#N/A	#N/A	#N/A	#N/A	#N/A	0.542838	0.882381	1.42604	#N/A	0.817427	0.778645	#N/A	0.711281	#N/A	#N/A	#N/A	#N/A	#N/A	1.49592	#N/A	#N/A	#N/A	0.763274	#N/A	#N/A	#N/A	17	ENSG00000109066	TMEM104	protein_coding	transmembrane protein 104 [Source:HGNC Symbol;Acc:HGNC:25984]
#287963	#N/A	#N/A	#N/A	#N/A	0.0871804	#N/A	#N/A	#N/A	#N/A	#N/A	#N/A	#N/A	#N/A	#N/A	0.118686	#N/A	#N/A	0.0995586	#N/A	#N/A	#N/A	#N/A	#N/A	#N/A	#N/A	#N/A	#N/A	0.080831	#N/A	#N/A	0.138052	#N/A	#N/A	#N/A	0.00225617	#N/A	0.0162741	#N/A	0.0176852	#N/A	0.0634684	#N/A	0.223116	#N/A	0.0196824	#N/A	0.0281688	0.0135492	#N/A	0.0333928	0.00623571	#N/A	#N/A	#N/A	0.0762339	#N/A	#N/A	#N/A	#N/A	#N/A	#N/A	0.0802837	#N/A	17	ENSG00000287963		lncRNA	novel transcript
DANT2	#N/A	#N/A	#N/A	#N/A	#N/A	0.165927	#N/A	#N/A	#N/A	#N/A	#N/A	#N/A	#N/A	#N/A	#N/A	#N/A	#N/A	#N/A	#N/A	#N/A	#N/A	#N/A	#N/A	#N/A	#N/A	#N/A	#N/A	#N/A	#N/A	#N/A	#N/A	#N/A	#N/A	#N/A	0.0754116	0.00482959	0.741658	0.0296711	1.03058	0.155779	0.0647547	#N/A	2.05646	0.180492	0.197509	#N/A	0.764718	0.156835	#N/A	1.55479	0.056343	#N/A	#N/A	#N/A	0.164636	0.124927	#N/A	#N/A	#N/A	#N/A	#N/A	#N/A	#N/A	17	ENSG00000235244	DANT2	lncRNA	DXZ4 associated non-coding transcript 2, distal [Source:HGNC Symbol;Acc:HGNC:50862]
RAB11FIP3#090565	#N/A	#N/A	#N/A	#N/A	#N/A	0.717339	#N/A	#N/A	#N/A	#N/A	#N/A	#N/A	#N/A	0.344007	0.348676	0.497034	#N/A	1.08583	#N/A	#N/A	0.806954	#N/A	#N/A	0.852918	0.602386	#N/A	1.11354	1.42575	1.6394	#N/A	#N/A	#N/A	#N/A	#N/A	#N/A	#N/A	#N/A	#N/A	#N/A	#N/A	#N/A	#N/A	#N/A	#N/A	#N/A	#N/A	#N/A	#N/A	0.678625	#N/A	#N/A	0.742274	#N/A	#N/A	1.33432	1.18141	1.0911	1.55026	#N/A	#N/A	#N/A	#N/A	#N/A	17	ENSG00000090565	RAB11FIP3	protein_coding	RAB11 family interacting protein 3 [Source:HGNC Symbol;Acc:HGNC:17224]
PRAF2	#N/A	#N/A	#N/A	#N/A	#N/A	#N/A	0.169192	#N/A	#N/A	#N/A	#N/A	#N/A	#N/A	#N/A	0.494659	#N/A	0.15438	#N/A	#N/A	#N/A	#N/A	#N/A	#N/A	#N/A	0.165807	#N/A	#N/A	0.198264	#N/A	#N/A	#N/A	#N/A	#N/A	#N/A	#N/A	#N/A	2.58651	0.973344	0.558086	0.620917	1.21684	#N/A	1.80735	0.347861	0.176888	#N/A	1.51051	1.64672	#N/A	1.64029	1.04878	#N/A	#N/A	#N/A	#N/A	#N/A	#N/A	#N/A	#N/A	#N/A	#N/A	#N/A	#N/A	17	ENSG00000243279	PRAF2	protein_coding	PRA1 domain family member 2 [Source:HGNC Symbol;Acc:HGNC:28911]
MGAT4A	#N/A	#N/A	#N/A	#N/A	#N/A	#N/A	#N/A	#N/A	#N/A	#N/A	#N/A	#N/A	#N/A	3.91904	1.74618	3.1141	1.69688	4.98877	1.89692	2.19845	4.40676	3.07563	#N/A	2.12194	#N/A	#N/A	#N/A	#N/A	#N/A	#N/A	1.51732	#N/A	1.46545	2.19406	#N/A	#N/A	#N/A	#N/A	#N/A	#N/A	#N/A	#N/A	#N/A	#N/A	#N/A	#N/A	#N/A	#N/A	#N/A	#N/A	#N/A	1.11754	#N/A	#N/A	1.23879	#N/A	#N/A	1.17467	#N/A	2.35791	#N/A	#N/A	#N/A	17	ENSG00000071073	MGAT4A	protein_coding	alpha-1,3-mannosyl-glycoprotein 4-beta-N-acetylglucosaminyltransferase A [Source:HGNC Symbol;Acc:HGNC:7047]
SLC44A2	#N/A	#N/A	#N/A	#N/A	#N/A	#N/A	#N/A	#N/A	#N/A	#N/A	#N/A	#N/A	#N/A	2.5395	1.68748	1.12746	#N/A	1.86519	2.45752	2.94301	1.31238	1.64234	#N/A	1.46036	1.09344	#N/A	1.64358	2.11705	#N/A	#N/A	#N/A	#N/A	#N/A	#N/A	#N/A	#N/A	#N/A	#N/A	#N/A	#N/A	#N/A	#N/A	#N/A	#N/A	#N/A	#N/A	#N/A	#N/A	#N/A	#N/A	#N/A	0.711395	#N/A	0.715368	1.00223	1.37254	#N/A	1.61325	#N/A	#N/A	#N/A	#N/A	#N/A	17	ENSG00000129353	SLC44A2	protein_coding	solute carrier family 44 member 2 [Source:HGNC Symbol;Acc:HGNC:17292]
#266767	#N/A	#N/A	#N/A	#N/A	#N/A	#N/A	#N/A	#N/A	#N/A	#N/A	#N/A	#N/A	#N/A	1.03733	0.86888	0.405303	0.222873	0.528735	#N/A	0.17712	#N/A	0.233977	#N/A	0.162762	#N/A	#N/A	0.413933	#N/A	#N/A	#N/A	1.93777	#N/A	0.491198	#N/A	#N/A	#N/A	0.773658	#N/A	#N/A	#N/A	#N/A	#N/A	#N/A	#N/A	#N/A	#N/A	#N/A	#N/A	#N/A	#N/A	#N/A	0.744607	#N/A	#N/A	#N/A	0.258604	#N/A	0.254396	#N/A	#N/A	0.22912	0.22558	#N/A	17	ENSG00000266767		lncRNA	novel transcript, antisense to PTPRM
CDYL2	#N/A	#N/A	#N/A	#N/A	#N/A	#N/A	#N/A	#N/A	#N/A	#N/A	#N/A	#N/A	#N/A	#N/A	#N/A	#N/A	0.192847	#N/A	#N/A	#N/A	0.161961	0.147346	#N/A	#N/A	#N/A	#N/A	#N/A	#N/A	#N/A	#N/A	1.20105	#N/A	0.349543	#N/A	#N/A	#N/A	0.615585	0.168759	1.60853	1.15315	0.643284	#N/A	2.15936	0.51321	0.337503	#N/A	0.880529	0.779553	#N/A	1.6262	1.21827	#N/A	#N/A	#N/A	#N/A	#N/A	#N/A	#N/A	#N/A	#N/A	#N/A	#N/A	#N/A	17	ENSG00000166446	CDYL2	protein_coding	chromodomain Y like 2 [Source:HGNC Symbol;Acc:HGNC:23030]
IKBKB	#N/A	#N/A	#N/A	#N/A	#N/A	#N/A	#N/A	#N/A	#N/A	#N/A	#N/A	#N/A	#N/A	0.508389	0.397345	0.494432	0.933477	#N/A	1.0069	1.57336	0.803246	0.673921	#N/A	0.820248	#N/A	#N/A	#N/A	#N/A	#N/A	#N/A	0.361848	#N/A	0.532553	#N/A	#N/A	#N/A	#N/A	#N/A	#N/A	#N/A	#N/A	#N/A	#N/A	#N/A	#N/A	#N/A	#N/A	#N/A	#N/A	0.377175	#N/A	0.506314	#N/A	#N/A	0.909221	1.02029	3.17313	1.42059	#N/A	#N/A	#N/A	#N/A	#N/A	17	ENSG00000104365	IKBKB	protein_coding	inhibitor of nuclear factor kappa B kinase subunit beta [Source:HGNC Symbol;Acc:HGNC:5960]
BARD1	#N/A	#N/A	#N/A	#N/A	#N/A	#N/A	#N/A	#N/A	#N/A	#N/A	#N/A	#N/A	#N/A	1.19851	1.78626	1.59119	1.0569	1.87464	1.86199	0.985888	0.96522	#N/A	0.579193	#N/A	#N/A	#N/A	0.780758	1.33425	0.938934	#N/A	0.570559	#N/A	#N/A	#N/A	#N/A	#N/A	#N/A	#N/A	#N/A	#N/A	#N/A	#N/A	#N/A	#N/A	#N/A	#N/A	#N/A	#N/A	#N/A	#N/A	#N/A	#N/A	#N/A	#N/A	0.75196	#N/A	1.68987	#N/A	#N/A	3.98104	#N/A	1.07063	#N/A	17	ENSG00000138376	BARD1	protein_coding	BRCA1 associated RING domain 1 [Source:HGNC Symbol;Acc:HGNC:952]
#279658	#N/A	#N/A	#N/A	#N/A	#N/A	#N/A	#N/A	#N/A	#N/A	#N/A	#N/A	#N/A	#N/A	0.73036	2.63044	#N/A	1.45377	#N/A	#N/A	0.835425	#N/A	#N/A	#N/A	0.799977	#N/A	0.292667	1.51693	2.15268	#N/A	#N/A	#N/A	#N/A	#N/A	#N/A	#N/A	#N/A	0.874555	#N/A	0.93658	#N/A	#N/A	#N/A	#N/A	#N/A	#N/A	#N/A	#N/A	#N/A	#N/A	#N/A	#N/A	#N/A	2.00539	1.43808	#N/A	1.12133	#N/A	1.19825	#N/A	#N/A	2.0973	1.52525	1.09087	17	ENSG00000279658		lncRNA	novel transcript, antisense to CRYBG3
MYH10	#N/A	#N/A	#N/A	#N/A	#N/A	#N/A	#N/A	#N/A	#N/A	#N/A	#N/A	#N/A	#N/A	#N/A	#N/A	#N/A	#N/A	#N/A	#N/A	#N/A	#N/A	#N/A	#N/A	#N/A	#N/A	1.03927	1.34182	1.54657	1.61447	#N/A	#N/A	#N/A	#N/A	#N/A	1.49279	#N/A	1.40901	1.1512	2.5677	1.18013	0.953892	#N/A	2.10185	2.04551	2.13942	0.826033	1.6092	1.26552	#N/A	2.20007	#N/A	#N/A	#N/A	#N/A	#N/A	#N/A	#N/A	#N/A	#N/A	#N/A	#N/A	#N/A	#N/A	17	ENSG00000133026	MYH10	protein_coding	myosin heavy chain 10 [Source:HGNC Symbol;Acc:HGNC:7568]
MAGI2-AS3	#N/A	#N/A	#N/A	#N/A	#N/A	#N/A	#N/A	#N/A	#N/A	#N/A	#N/A	#N/A	#N/A	#N/A	#N/A	#N/A	#N/A	#N/A	#N/A	#N/A	#N/A	#N/A	#N/A	#N/A	#N/A	#N/A	2.41295	2.18432	2.65713	#N/A	#N/A	#N/A	#N/A	#N/A	0.576211	#N/A	1.09585	0.751814	1.31458	0.989002	0.490417	#N/A	1.16353	0.931188	1.00868	#N/A	0.899196	0.709292	#N/A	1.51884	#N/A	#N/A	#N/A	#N/A	#N/A	#N/A	#N/A	#N/A	#N/A	#N/A	#N/A	1.6411	2.1964	17	ENSG00000234456	MAGI2-AS3	lncRNA	MAGI2 antisense RNA 3 [Source:HGNC Symbol;Acc:HGNC:40862]
NOD1	#N/A	#N/A	#N/A	#N/A	#N/A	#N/A	#N/A	#N/A	#N/A	#N/A	#N/A	#N/A	#N/A	#N/A	#N/A	#N/A	#N/A	#N/A	#N/A	#N/A	#N/A	#N/A	#N/A	#N/A	#N/A	#N/A	#N/A	#N/A	#N/A	#N/A	#N/A	#N/A	#N/A	#N/A	0.388897	#N/A	0.529895	0.373388	0.58904	0.409099	0.374257	#N/A	0.764124	0.573295	0.792027	#N/A	0.695376	0.613224	#N/A	0.93474	0.583234	0.702561	#N/A	#N/A	1.28716	#N/A	#N/A	1.07954	#N/A	2.63955	#N/A	#N/A	#N/A	17	ENSG00000106100	NOD1	protein_coding	nucleotide binding oligomerization domain containing 1 [Source:HGNC Symbol;Acc:HGNC:16390]
TBC1D1	1.31812	#N/A	#N/A	#N/A	#N/A	#N/A	#N/A	#N/A	#N/A	#N/A	#N/A	#N/A	#N/A	4.0876	2.51653	2.58254	2.21121	3.79439	3.82013	4.25033	2.67051	3.50283	#N/A	3.0484	0.828423	#N/A	0.405153	#N/A	#N/A	#N/A	1.08953	0.748997	0.50987	#N/A	#N/A	#N/A	#N/A	#N/A	#N/A	#N/A	#N/A	#N/A	#N/A	#N/A	#N/A	#N/A	#N/A	#N/A	#N/A	#N/A	#N/A	#N/A	#N/A	#N/A	#N/A	#N/A	#N/A	#N/A	#N/A	#N/A	#N/A	#N/A	#N/A	16	ENSG00000065882	TBC1D1	protein_coding	TBC1 domain family member 1 [Source:HGNC Symbol;Acc:HGNC:11578]
RFX3	0.768059	#N/A	#N/A	#N/A	#N/A	#N/A	#N/A	#N/A	#N/A	#N/A	#N/A	#N/A	#N/A	0.467739	0.543859	0.545446	0.507982	0.765421	0.469508	0.983162	0.801327	#N/A	#N/A	1.18389	#N/A	#N/A	#N/A	0.582068	0.649532	#N/A	#N/A	0.661342	#N/A	#N/A	#N/A	#N/A	#N/A	#N/A	#N/A	#N/A	#N/A	#N/A	#N/A	#N/A	#N/A	#N/A	#N/A	#N/A	#N/A	#N/A	#N/A	#N/A	#N/A	0.445601	0.610197	#N/A	2.76868	#N/A	#N/A	#N/A	#N/A	#N/A	#N/A	16	ENSG00000080298	RFX3	protein_coding	regulatory factor X3 [Source:HGNC Symbol;Acc:HGNC:9984]
NCOA3	0.895524	#N/A	#N/A	#N/A	#N/A	#N/A	#N/A	#N/A	#N/A	#N/A	#N/A	#N/A	#N/A	0.423564	0.535847	0.626905	0.583774	0.675048	0.708114	1.98496	0.657497	1.35216	#N/A	0.907464	#N/A	#N/A	#N/A	#N/A	#N/A	#N/A	1.02338	0.794244	0.8423	#N/A	#N/A	#N/A	#N/A	#N/A	#N/A	#N/A	#N/A	#N/A	#N/A	#N/A	#N/A	#N/A	#N/A	#N/A	#N/A	#N/A	#N/A	#N/A	#N/A	#N/A	0.425362	#N/A	1.51018	#N/A	#N/A	#N/A	#N/A	#N/A	#N/A	16	ENSG00000124151	NCOA3	protein_coding	nuclear receptor coactivator 3 [Source:HGNC Symbol;Acc:HGNC:7670]
ING3	1.24725	1.95108	#N/A	#N/A	#N/A	0.710614	#N/A	#N/A	#N/A	#N/A	#N/A	#N/A	#N/A	0.396708	#N/A	#N/A	0.912482	0.683095	0.990494	2.93072	#N/A	1.11301	0.668331	#N/A	#N/A	#N/A	#N/A	0.860462	#N/A	#N/A	#N/A	#N/A	#N/A	#N/A	#N/A	#N/A	#N/A	#N/A	#N/A	#N/A	#N/A	#N/A	#N/A	#N/A	#N/A	#N/A	#N/A	#N/A	#N/A	#N/A	#N/A	#N/A	#N/A	#N/A	0.777021	1.00448	1.28233	0.935204	1.09786	#N/A	#N/A	#N/A	#N/A	16	ENSG00000071243	ING3	protein_coding	inhibitor of growth family member 3 [Source:HGNC Symbol;Acc:HGNC:14587]
PARD3B	#N/A	3.70665	#N/A	0.512733	#N/A	#N/A	#N/A	#N/A	0.656017	#N/A	#N/A	#N/A	#N/A	#N/A	#N/A	#N/A	#N/A	#N/A	#N/A	#N/A	#N/A	#N/A	#N/A	#N/A	#N/A	1.11114	2.95405	3.1239	4.25217	1.49853	#N/A	#N/A	#N/A	#N/A	#N/A	#N/A	#N/A	#N/A	0.168129	#N/A	#N/A	#N/A	#N/A	#N/A	#N/A	#N/A	#N/A	#N/A	0.42005	#N/A	#N/A	0.423635	#N/A	#N/A	1.10064	#N/A	0.822681	0.663147	#N/A	#N/A	#N/A	3.65957	4.26653	16	ENSG00000116117	PARD3B	protein_coding	par-3 family cell polarity regulator beta [Source:HGNC Symbol;Acc:HGNC:14446]
PRSS23	#N/A	6.43222	#N/A	#N/A	#N/A	#N/A	#N/A	#N/A	0.801349	#N/A	1.68575	#N/A	#N/A	#N/A	0.514249	#N/A	1.07347	#N/A	#N/A	#N/A	#N/A	#N/A	#N/A	#N/A	#N/A	#N/A	1.80701	2.99875	3.27198	4.75602	0.681808	0.91855	0.586527	#N/A	#N/A	#N/A	#N/A	#N/A	#N/A	#N/A	#N/A	#N/A	#N/A	#N/A	#N/A	#N/A	#N/A	#N/A	#N/A	#N/A	0.295908	#N/A	#N/A	#N/A	#N/A	#N/A	1.4682	#N/A	#N/A	1.24145	#N/A	2.1805	#N/A	16	ENSG00000150687	PRSS23	protein_coding	serine protease 23 [Source:HGNC Symbol;Acc:HGNC:14370]
SOBP	#N/A	2.39882	0.596228	1.76321	0.99177	1.03973	1.1377	1.46434	1.59483	#N/A	0.973101	#N/A	#N/A	#N/A	#N/A	#N/A	#N/A	#N/A	#N/A	#N/A	#N/A	#N/A	#N/A	#N/A	#N/A	#N/A	3.13785	3.47443	4.17831	1.83046	#N/A	#N/A	#N/A	#N/A	#N/A	#N/A	#N/A	#N/A	#N/A	#N/A	#N/A	#N/A	#N/A	#N/A	#N/A	#N/A	#N/A	#N/A	#N/A	#N/A	#N/A	#N/A	#N/A	#N/A	#N/A	#N/A	0.908239	#N/A	#N/A	#N/A	#N/A	2.96144	4.2116	16	ENSG00000112320	SOBP	protein_coding	sine oculis binding protein homolog [Source:HGNC Symbol;Acc:HGNC:29256]
RNF180	#N/A	3.53615	#N/A	#N/A	#N/A	1.16834	0.592901	#N/A	#N/A	#N/A	#N/A	#N/A	#N/A	#N/A	1.13626	#N/A	#N/A	#N/A	#N/A	#N/A	#N/A	#N/A	#N/A	#N/A	#N/A	0.754438	3.17507	3.76499	3.31499	1.62711	#N/A	#N/A	#N/A	#N/A	#N/A	#N/A	#N/A	#N/A	0.50449	#N/A	#N/A	#N/A	0.417053	0.578075	0.450288	#N/A	#N/A	#N/A	#N/A	0.546291	#N/A	#N/A	#N/A	#N/A	#N/A	#N/A	#N/A	#N/A	#N/A	#N/A	#N/A	3.66819	2.4756	16	ENSG00000164197	RNF180	protein_coding	ring finger protein 180 [Source:HGNC Symbol;Acc:HGNC:27752]
GNG12-AS1	#N/A	4.53735	1.2515	#N/A	1.44015	2.64306	2.12097	#N/A	1.81399	#N/A	1.78094	#N/A	#N/A	#N/A	#N/A	0.470427	#N/A	#N/A	#N/A	#N/A	#N/A	#N/A	#N/A	1.01367	#N/A	#N/A	#N/A	#N/A	1.74023	#N/A	#N/A	#N/A	#N/A	#N/A	#N/A	#N/A	#N/A	#N/A	#N/A	0.223253	#N/A	#N/A	#N/A	#N/A	#N/A	#N/A	#N/A	#N/A	#N/A	#N/A	#N/A	#N/A	#N/A	0.84036	#N/A	#N/A	1.90021	#N/A	#N/A	1.13089	#N/A	3.33193	4.04167	16	ENSG00000232284	GNG12-AS1	lncRNA	GNG12, DIRAS3 and WLS antisense RNA 1 [Source:HGNC Symbol;Acc:HGNC:43938]
SULF1	#N/A	3.80375	1.0866	#N/A	#N/A	#N/A	#N/A	#N/A	#N/A	#N/A	#N/A	#N/A	#N/A	#N/A	#N/A	#N/A	#N/A	#N/A	#N/A	#N/A	#N/A	#N/A	#N/A	#N/A	#N/A	#N/A	2.03158	1.58113	2.49567	#N/A	#N/A	#N/A	#N/A	#N/A	#N/A	#N/A	#N/A	#N/A	1.01079	#N/A	#N/A	#N/A	1.31354	0.446895	0.929551	#N/A	0.920513	0.278502	#N/A	1.41919	#N/A	1.66592	#N/A	#N/A	2.41746	#N/A	#N/A	#N/A	#N/A	#N/A	#N/A	1.55791	5.2016	16	ENSG00000137573	SULF1	protein_coding	sulfatase 1 [Source:HGNC Symbol;Acc:HGNC:20391]
DTWD1	#N/A	2.06527	0.686927	0.697831	1.19778	0.812239	0.816529	0.668529	1.73105	#N/A	2.09397	#N/A	#N/A	#N/A	#N/A	#N/A	#N/A	#N/A	#N/A	0.884643	#N/A	#N/A	#N/A	#N/A	#N/A	#N/A	0.574437	0.72381	#N/A	#N/A	#N/A	#N/A	#N/A	#N/A	#N/A	#N/A	0.439643	#N/A	#N/A	#N/A	#N/A	#N/A	#N/A	#N/A	#N/A	#N/A	#N/A	#N/A	#N/A	#N/A	#N/A	#N/A	#N/A	#N/A	#N/A	#N/A	0.924772	#N/A	#N/A	#N/A	#N/A	2.0239	2.02372	16	ENSG00000104047	DTWD1	protein_coding	DTW domain containing 1 [Source:HGNC Symbol;Acc:HGNC:30926]
MYO6	#N/A	2.29621	#N/A	#N/A	#N/A	#N/A	#N/A	#N/A	#N/A	#N/A	#N/A	#N/A	#N/A	#N/A	#N/A	#N/A	#N/A	#N/A	#N/A	#N/A	#N/A	#N/A	#N/A	#N/A	#N/A	0.740607	2.39317	1.96393	4.52302	#N/A	#N/A	#N/A	#N/A	#N/A	#N/A	#N/A	#N/A	0.292622	0.953852	0.472884	#N/A	#N/A	1.11664	0.782122	0.99579	#N/A	0.571035	0.318136	#N/A	1.27562	0.404764	#N/A	#N/A	#N/A	#N/A	#N/A	#N/A	#N/A	#N/A	#N/A	#N/A	0.847564	#N/A	16	ENSG00000196586	MYO6	protein_coding	myosin VI [Source:HGNC Symbol;Acc:HGNC:7605]
MEIS1	#N/A	3.18998	5.07915	2.52617	4.15149	4.58957	4.21583	3.39575	2.85767	#N/A	#N/A	#N/A	0.697041	#N/A	#N/A	#N/A	#N/A	#N/A	#N/A	#N/A	#N/A	#N/A	#N/A	#N/A	#N/A	1.10636	3.39059	3.23201	3.56289	1.6438	#N/A	#N/A	#N/A	#N/A	#N/A	#N/A	#N/A	#N/A	#N/A	#N/A	#N/A	#N/A	#N/A	#N/A	#N/A	#N/A	#N/A	#N/A	#N/A	#N/A	#N/A	#N/A	#N/A	#N/A	#N/A	#N/A	#N/A	#N/A	#N/A	#N/A	#N/A	3.31333	2.90664	16	ENSG00000143995	MEIS1	protein_coding	Meis homeobox 1 [Source:HGNC Symbol;Acc:HGNC:7000]
JDP2	#N/A	2.43843	#N/A	0.770702	#N/A	0.792884	#N/A	1.01866	#N/A	#N/A	1.92485	#N/A	#N/A	#N/A	#N/A	#N/A	#N/A	#N/A	#N/A	#N/A	#N/A	#N/A	#N/A	#N/A	#N/A	#N/A	#N/A	#N/A	#N/A	2.49541	0.871093	#N/A	#N/A	#N/A	#N/A	#N/A	#N/A	#N/A	#N/A	#N/A	#N/A	#N/A	#N/A	#N/A	#N/A	#N/A	#N/A	#N/A	#N/A	#N/A	#N/A	0.839938	1.09957	1.48021	0.814624	#N/A	2.1494	1.74376	#N/A	2.33386	#N/A	2.94069	2.30809	16	ENSG00000140044	JDP2	protein_coding	Jun dimerization protein 2 [Source:HGNC Symbol;Acc:HGNC:17546]
TCF7L1	#N/A	1.74963	#N/A	#N/A	#N/A	#N/A	#N/A	#N/A	#N/A	#N/A	#N/A	#N/A	#N/A	#N/A	#N/A	#N/A	#N/A	#N/A	#N/A	#N/A	#N/A	#N/A	#N/A	#N/A	#N/A	1.15593	2.0727	2.14325	3.61973	2.38106	#N/A	#N/A	#N/A	#N/A	0.261331	#N/A	#N/A	#N/A	0.842028	#N/A	#N/A	#N/A	1.31946	0.833643	1.20927	#N/A	1.05079	0.625137	#N/A	1.25959	#N/A	#N/A	#N/A	#N/A	#N/A	#N/A	#N/A	#N/A	#N/A	#N/A	#N/A	3.32038	2.29368	16	ENSG00000152284	TCF7L1	protein_coding	transcription factor 7 like 1 [Source:HGNC Symbol;Acc:HGNC:11640]
MIRLET7IHG	#N/A	1.8338	0.827697	#N/A	#N/A	1.23492	1.10865	#N/A	#N/A	#N/A	1.49161	#N/A	0.751052	#N/A	#N/A	#N/A	#N/A	#N/A	#N/A	#N/A	#N/A	#N/A	#N/A	#N/A	1.05907	#N/A	0.79233	0.715065	#N/A	2.53731	#N/A	#N/A	#N/A	#N/A	#N/A	#N/A	#N/A	#N/A	#N/A	#N/A	#N/A	#N/A	#N/A	#N/A	#N/A	#N/A	#N/A	#N/A	#N/A	#N/A	#N/A	0.835271	0.778466	#N/A	1.83838	1.37791	2.49861	1.48456	#N/A	#N/A	#N/A	#N/A	#N/A	16	ENSG00000257354	MIRLET7IHG	lncRNA	MIRLET7I host gene [Source:HGNC Symbol;Acc:HGNC:55478]
ZBTB41	#N/A	1.74733	0.683056	#N/A	1.04405	1.20703	1.01536	1.09324	1.31509	0.574625	1.77994	1.17737	#N/A	#N/A	#N/A	#N/A	#N/A	#N/A	#N/A	#N/A	#N/A	#N/A	#N/A	#N/A	#N/A	#N/A	#N/A	#N/A	#N/A	#N/A	#N/A	#N/A	#N/A	#N/A	#N/A	#N/A	0.556944	#N/A	#N/A	0.440261	#N/A	#N/A	0.485103	#N/A	#N/A	#N/A	#N/A	#N/A	#N/A	0.470848	#N/A	#N/A	#N/A	#N/A	#N/A	#N/A	2.26442	0.949503	#N/A	#N/A	#N/A	#N/A	#N/A	16	ENSG00000177888	ZBTB41	protein_coding	zinc finger and BTB domain containing 41 [Source:HGNC Symbol;Acc:HGNC:24819]
DMPK	#N/A	1.90543	1.39292	0.735969	1.16032	1.82168	#N/A	#N/A	2.17375	#N/A	3.13308	#N/A	#N/A	0.709535	#N/A	#N/A	#N/A	#N/A	#N/A	#N/A	#N/A	#N/A	#N/A	#N/A	#N/A	#N/A	1.75532	1.81111	1.65759	1.71885	#N/A	#N/A	#N/A	#N/A	#N/A	#N/A	#N/A	#N/A	#N/A	#N/A	#N/A	#N/A	#N/A	#N/A	#N/A	#N/A	0.408617	#N/A	#N/A	#N/A	#N/A	#N/A	#N/A	#N/A	#N/A	#N/A	#N/A	2.80352	#N/A	#N/A	#N/A	1.24645	1.4842	16	ENSG00000104936	DMPK	protein_coding	DM1 protein kinase [Source:HGNC Symbol;Acc:HGNC:2933]
MRPL16	#N/A	0.457091	1.66567	#N/A	1.54567	#N/A	#N/A	0.803906	#N/A	#N/A	0.436028	#N/A	#N/A	0.839833	#N/A	#N/A	#N/A	#N/A	0.864392	0.397757	#N/A	0.747175	#N/A	#N/A	#N/A	#N/A	#N/A	#N/A	#N/A	#N/A	0.556496	#N/A	#N/A	#N/A	#N/A	#N/A	1.47157	#N/A	0.893934	0.594102	#N/A	#N/A	#N/A	#N/A	0.541531	#N/A	#N/A	#N/A	#N/A	0.909477	#N/A	#N/A	#N/A	#N/A	#N/A	#N/A	#N/A	0.722678	#N/A	#N/A	#N/A	#N/A	#N/A	16	ENSG00000166902	MRPL16	protein_coding	mitochondrial ribosomal protein L16 [Source:HGNC Symbol;Acc:HGNC:14476]
MAMLD1	#N/A	1.09186	#N/A	#N/A	#N/A	#N/A	#N/A	#N/A	#N/A	#N/A	#N/A	#N/A	#N/A	1.36042	#N/A	2.14264	#N/A	1.4783	2.02604	2.00057	0.996085	#N/A	#N/A	#N/A	#N/A	0.74706	3.07141	2.4543	2.70596	#N/A	0.696254	#N/A	#N/A	#N/A	#N/A	#N/A	#N/A	#N/A	#N/A	#N/A	#N/A	#N/A	#N/A	#N/A	#N/A	#N/A	#N/A	#N/A	#N/A	#N/A	0.834005	0.822802	#N/A	#N/A	2.18813	#N/A	#N/A	#N/A	#N/A	#N/A	#N/A	#N/A	2.82841	16	ENSG00000013619	MAMLD1	protein_coding	mastermind like domain containing 1 [Source:HGNC Symbol;Acc:HGNC:2568]
NSUN7	#N/A	0.375237	#N/A	#N/A	#N/A	#N/A	#N/A	#N/A	#N/A	#N/A	#N/A	0.295185	#N/A	#N/A	#N/A	#N/A	#N/A	#N/A	#N/A	#N/A	#N/A	#N/A	#N/A	#N/A	#N/A	#N/A	#N/A	#N/A	#N/A	#N/A	#N/A	#N/A	#N/A	#N/A	0.111908	#N/A	2.23318	0.231526	2.20572	0.262806	#N/A	#N/A	2.54919	3.41476	2.90756	#N/A	1.75037	1.51354	#N/A	2.4745	#N/A	#N/A	#N/A	#N/A	#N/A	#N/A	0.36794	#N/A	#N/A	#N/A	#N/A	0.687634	0.537267	16	ENSG00000179299	NSUN7	protein_coding	NOP2/Sun RNA methyltransferase family member 7 [Source:HGNC Symbol;Acc:HGNC:25857]
SEMA3B	#N/A	0.934689	3.7606	1.39733	1.38858	#N/A	2.13935	2.11657	#N/A	#N/A	#N/A	#N/A	#N/A	0.687264	#N/A	#N/A	#N/A	#N/A	#N/A	#N/A	#N/A	#N/A	#N/A	#N/A	#N/A	#N/A	2.41334	2.5401	2.62718	#N/A	#N/A	#N/A	#N/A	#N/A	#N/A	#N/A	#N/A	#N/A	#N/A	#N/A	#N/A	#N/A	#N/A	#N/A	#N/A	#N/A	#N/A	#N/A	#N/A	#N/A	#N/A	2.32486	#N/A	#N/A	3.7399	1.17124	#N/A	1.30276	#N/A	#N/A	#N/A	2.29983	2.53417	16	ENSG00000012171	SEMA3B	protein_coding	semaphorin 3B [Source:HGNC Symbol;Acc:HGNC:10724]
HOXC9	#N/A	#N/A	4.86756	3.00585	2.89076	4.51112	2.48083	4.04485	4.01668	#N/A	1.50243	#N/A	1.41294	#N/A	#N/A	#N/A	#N/A	#N/A	#N/A	#N/A	#N/A	#N/A	#N/A	#N/A	#N/A	#N/A	3.02611	1.30583	4.05356	#N/A	#N/A	#N/A	#N/A	#N/A	#N/A	#N/A	0.633501	#N/A	#N/A	#N/A	#N/A	#N/A	#N/A	#N/A	#N/A	#N/A	#N/A	#N/A	#N/A	#N/A	#N/A	#N/A	#N/A	#N/A	#N/A	#N/A	1.08852	#N/A	#N/A	#N/A	#N/A	3.62629	2.04224	16	ENSG00000180806	HOXC9	protein_coding	homeobox C9 [Source:HGNC Symbol;Acc:HGNC:5130]
#258631	#N/A	#N/A	2.18892	1.44689	1.14031	0.705847	0.506437	2.49592	#N/A	#N/A	0.382719	#N/A	1.33225	#N/A	#N/A	#N/A	#N/A	#N/A	#N/A	#N/A	#N/A	#N/A	#N/A	#N/A	#N/A	#N/A	0.902349	0.559295	0.81042	#N/A	#N/A	#N/A	#N/A	#N/A	#N/A	#N/A	#N/A	#N/A	#N/A	#N/A	#N/A	#N/A	#N/A	#N/A	#N/A	#N/A	#N/A	#N/A	#N/A	#N/A	#N/A	#N/A	2.46131	#N/A	#N/A	#N/A	0.246036	0.516636	#N/A	#N/A	#N/A	0.504509	0.517038	16	ENSG00000258631		lncRNA	novel transcript
NINL	#N/A	#N/A	2.42434	2.47102	3.25096	4.94063	2.54275	2.50474	2.20234	#N/A	#N/A	#N/A	#N/A	#N/A	#N/A	#N/A	#N/A	#N/A	#N/A	#N/A	#N/A	#N/A	#N/A	#N/A	#N/A	#N/A	1.21607	2.12116	3.59556	#N/A	#N/A	#N/A	#N/A	#N/A	0.67099	#N/A	#N/A	#N/A	#N/A	#N/A	#N/A	#N/A	#N/A	1.44123	0.854884	#N/A	#N/A	#N/A	#N/A	0.730182	0.780948	#N/A	#N/A	#N/A	#N/A	#N/A	#N/A	#N/A	#N/A	#N/A	#N/A	1.37389	#N/A	16	ENSG00000101004	NINL	protein_coding	ninein like [Source:HGNC Symbol;Acc:HGNC:29163]
UBXN2A	#N/A	#N/A	0.57934	0.480332	0.580843	1.40862	#N/A	0.895303	1.91862	#N/A	1.22841	#N/A	#N/A	#N/A	#N/A	#N/A	#N/A	#N/A	#N/A	1.12318	#N/A	#N/A	#N/A	#N/A	#N/A	#N/A	0.760182	1.00835	1.172	#N/A	#N/A	#N/A	#N/A	#N/A	#N/A	#N/A	#N/A	#N/A	#N/A	#N/A	#N/A	#N/A	#N/A	#N/A	#N/A	#N/A	#N/A	#N/A	#N/A	#N/A	#N/A	#N/A	#N/A	#N/A	#N/A	0.714957	1.9562	0.697586	#N/A	#N/A	#N/A	0.883335	1.49326	16	ENSG00000173960	UBXN2A	protein_coding	UBX domain protein 2A [Source:HGNC Symbol;Acc:HGNC:27265]
VPS13B-DT	#N/A	#N/A	2.51068	0.932445	2.51439	1.93055	1.57595	1.38871	3.48679	#N/A	4.87651	#N/A	0.886835	#N/A	#N/A	#N/A	#N/A	#N/A	#N/A	#N/A	#N/A	#N/A	#N/A	#N/A	#N/A	#N/A	#N/A	1.19602	#N/A	#N/A	#N/A	#N/A	#N/A	#N/A	#N/A	#N/A	#N/A	#N/A	#N/A	#N/A	#N/A	#N/A	#N/A	#N/A	#N/A	#N/A	#N/A	#N/A	#N/A	#N/A	#N/A	0.504964	#N/A	#N/A	0.928071	1.00948	1.33754	1.79131	#N/A	#N/A	#N/A	#N/A	1.28338	16	ENSG00000253948	VPS13B-DT	lncRNA	VPS13B divergent transcript [Source:HGNC Symbol;Acc:HGNC:54375]
USP19	#N/A	#N/A	3.51926	1.84264	3.58805	1.67338	2.6507	2.68777	2.41813	#N/A	1.39441	#N/A	1.14556	#N/A	#N/A	#N/A	#N/A	#N/A	#N/A	#N/A	#N/A	#N/A	#N/A	#N/A	#N/A	#N/A	1.41315	1.712	1.74012	#N/A	#N/A	#N/A	#N/A	#N/A	#N/A	#N/A	0.586339	#N/A	#N/A	#N/A	#N/A	#N/A	#N/A	#N/A	#N/A	#N/A	#N/A	#N/A	#N/A	#N/A	#N/A	#N/A	#N/A	#N/A	#N/A	#N/A	0.80474	1.20239	#N/A	#N/A	#N/A	#N/A	1.15917	16	ENSG00000172046	USP19	protein_coding	ubiquitin specific peptidase 19 [Source:HGNC Symbol;Acc:HGNC:12617]
ING2-DT	#N/A	#N/A	2.56738	1.89252	2.73928	4.95033	3.04748	1.76414	2.85418	#N/A	#N/A	#N/A	1.85806	#N/A	0.866274	#N/A	0.998738	#N/A	#N/A	1.29794	#N/A	1.10848	#N/A	1.50196	#N/A	#N/A	#N/A	#N/A	#N/A	#N/A	#N/A	#N/A	#N/A	#N/A	#N/A	#N/A	#N/A	#N/A	#N/A	#N/A	#N/A	#N/A	#N/A	#N/A	#N/A	#N/A	#N/A	#N/A	#N/A	#N/A	#N/A	0.991428	#N/A	#N/A	1.34871	#N/A	#N/A	3.6221	#N/A	#N/A	#N/A	#N/A	#N/A	16	ENSG00000232648	ING2-DT	lncRNA	ING2 divergent transcript [Source:HGNC Symbol;Acc:HGNC:55723]
NSUN5	#N/A	#N/A	2.8257	1.36458	3.04197	2.49232	2.35072	1.92114	4.99834	#N/A	2.42531	#N/A	1.6369	#N/A	#N/A	#N/A	#N/A	#N/A	#N/A	#N/A	#N/A	1.03076	#N/A	#N/A	#N/A	#N/A	#N/A	#N/A	#N/A	#N/A	#N/A	#N/A	#N/A	#N/A	#N/A	#N/A	#N/A	#N/A	#N/A	#N/A	#N/A	#N/A	#N/A	#N/A	#N/A	#N/A	#N/A	#N/A	#N/A	#N/A	#N/A	1.18826	0.66302	#N/A	1.61146	2.16883	#N/A	2.71016	1.22703	#N/A	#N/A	#N/A	#N/A	16	ENSG00000130305	NSUN5	protein_coding	NOP2/Sun RNA methyltransferase 5 [Source:HGNC Symbol;Acc:HGNC:16385]
RAB30	#N/A	#N/A	#N/A	#N/A	#N/A	#N/A	#N/A	1.35102	#N/A	#N/A	#N/A	#N/A	#N/A	#N/A	#N/A	#N/A	#N/A	#N/A	#N/A	#N/A	#N/A	#N/A	#N/A	#N/A	#N/A	0.752573	2.1467	1.39621	5.33446	2.03015	#N/A	#N/A	#N/A	#N/A	#N/A	#N/A	#N/A	#N/A	#N/A	#N/A	#N/A	#N/A	#N/A	#N/A	#N/A	#N/A	#N/A	#N/A	#N/A	0.448241	0.343177	0.727325	0.966546	#N/A	1.27533	1.3869	1.86917	1.03917	#N/A	#N/A	#N/A	2.21855	1.61836	16	ENSG00000137502	RAB30	protein_coding	RAB30, member RAS oncogene family [Source:HGNC Symbol;Acc:HGNC:9770]
CPEB1#214575	#N/A	#N/A	1.97866	1.06027	1.00224	0.603649	0.543694	1.88287	0.428903	#N/A	#N/A	#N/A	#N/A	#N/A	#N/A	#N/A	#N/A	#N/A	#N/A	#N/A	#N/A	#N/A	#N/A	#N/A	#N/A	#N/A	#N/A	0.637426	0.54905	#N/A	#N/A	0.387009	#N/A	#N/A	#N/A	#N/A	#N/A	#N/A	0.589042	#N/A	#N/A	#N/A	#N/A	#N/A	#N/A	#N/A	#N/A	#N/A	#N/A	#N/A	#N/A	0.979724	1.00719	#N/A	0.54311	0.429567	#N/A	#N/A	#N/A	#N/A	#N/A	0.577732	#N/A	16	ENSG00000214575	CPEB1	protein_coding	cytoplasmic polyadenylation element binding protein 1 [Source:HGNC Symbol;Acc:HGNC:21744]
#214955	#N/A	#N/A	3.44794	1.73587	2.24829	2.60362	1.39303	2.19466	2.15388	#N/A	0.983076	#N/A	#N/A	#N/A	#N/A	#N/A	#N/A	#N/A	#N/A	#N/A	1.84648	#N/A	#N/A	#N/A	#N/A	#N/A	1.94125	2.67966	#N/A	#N/A	1.33977	1.57027	#N/A	1.54632	#N/A	#N/A	#N/A	#N/A	#N/A	#N/A	#N/A	#N/A	#N/A	#N/A	#N/A	#N/A	#N/A	#N/A	#N/A	#N/A	#N/A	#N/A	#N/A	#N/A	#N/A	#N/A	#N/A	#N/A	#N/A	#N/A	#N/A	2.1853	1.0922	16	ENSG00000214955		lncRNA	novel transcript
UBA1	#N/A	#N/A	2.18607	1.07708	2.26649	2.53357	2.76206	1.15316	1.43705	#N/A	1.87554	#N/A	#N/A	#N/A	#N/A	#N/A	#N/A	#N/A	#N/A	#N/A	#N/A	#N/A	#N/A	#N/A	#N/A	#N/A	0.713576	#N/A	#N/A	#N/A	#N/A	#N/A	#N/A	#N/A	#N/A	#N/A	#N/A	#N/A	#N/A	#N/A	#N/A	#N/A	#N/A	#N/A	#N/A	#N/A	#N/A	#N/A	#N/A	#N/A	#N/A	#N/A	#N/A	1.37394	1.48647	1.04309	2.0142	2.61368	#N/A	1.79778	#N/A	1.00167	#N/A	16	ENSG00000130985	UBA1	protein_coding	ubiquitin like modifier activating enzyme 1 [Source:HGNC Symbol;Acc:HGNC:12469]
LINC01640	#N/A	#N/A	3.64905	1.29366	0.808911	0.602329	0.494446	1.41604	0.411701	#N/A	#N/A	#N/A	0.955043	#N/A	#N/A	#N/A	#N/A	#N/A	#N/A	#N/A	#N/A	#N/A	#N/A	#N/A	#N/A	#N/A	#N/A	0.585655	0.535827	#N/A	#N/A	#N/A	#N/A	#N/A	#N/A	#N/A	#N/A	#N/A	#N/A	#N/A	#N/A	#N/A	#N/A	0.512859	0.730935	#N/A	#N/A	#N/A	#N/A	#N/A	#N/A	1.24067	#N/A	#N/A	0.552609	#N/A	0.268472	#N/A	#N/A	#N/A	#N/A	0.492272	#N/A	16	ENSG00000231253	LINC01640	lncRNA	long intergenic non-protein coding RNA 1640 [Source:HGNC Symbol;Acc:HGNC:52427]
YJEFN3	#N/A	#N/A	1.4662	1.58602	1.35845	1.97136	#N/A	1.44154	0.857862	#N/A	#N/A	#N/A	#N/A	0.725444	#N/A	1.21138	1.76323	1.01128	1.76527	0.675392	#N/A	#N/A	#N/A	0.642559	0.97749	#N/A	#N/A	1.3848	#N/A	#N/A	#N/A	#N/A	#N/A	#N/A	#N/A	#N/A	#N/A	#N/A	#N/A	#N/A	#N/A	#N/A	#N/A	#N/A	#N/A	#N/A	#N/A	#N/A	#N/A	#N/A	#N/A	#N/A	#N/A	#N/A	#N/A	#N/A	0.445528	#N/A	#N/A	#N/A	#N/A	#N/A	#N/A	16	ENSG00000250067	YJEFN3	protein_coding	YjeF N-terminal domain containing 3 [Source:HGNC Symbol;Acc:HGNC:24785]
LPP	#N/A	#N/A	0.81624	#N/A	1.16736	1.06832	0.966968	0.546506	1.18505	#N/A	0.894819	#N/A	#N/A	#N/A	#N/A	#N/A	#N/A	#N/A	#N/A	#N/A	#N/A	#N/A	#N/A	#N/A	#N/A	#N/A	#N/A	#N/A	#N/A	1.12735	#N/A	#N/A	#N/A	#N/A	#N/A	#N/A	#N/A	#N/A	0.431751	0.160573	#N/A	#N/A	0.426542	#N/A	0.357465	#N/A	0.190447	0.270547	#N/A	0.541071	#N/A	#N/A	#N/A	#N/A	#N/A	#N/A	#N/A	#N/A	#N/A	#N/A	#N/A	0.887181	#N/A	16	ENSG00000145012	LPP	protein_coding	LIM domain containing preferred translocation partner in lipoma [Source:HGNC Symbol;Acc:HGNC:6679]
SLC38A7	#N/A	#N/A	1.81844	1.26804	1.43008	2.74803	1.45754	1.42005	1.8918	#N/A	0.859322	#N/A	1.45956	#N/A	#N/A	#N/A	#N/A	#N/A	#N/A	0.768406	#N/A	#N/A	#N/A	#N/A	#N/A	#N/A	#N/A	#N/A	#N/A	#N/A	#N/A	#N/A	#N/A	#N/A	#N/A	#N/A	#N/A	#N/A	#N/A	#N/A	#N/A	#N/A	#N/A	#N/A	#N/A	#N/A	#N/A	#N/A	#N/A	#N/A	#N/A	1.11328	#N/A	#N/A	1.67131	1.61855	#N/A	1.18809	1.01757	#N/A	#N/A	#N/A	1.06811	16	ENSG00000103042	SLC38A7	protein_coding	solute carrier family 38 member 7 [Source:HGNC Symbol;Acc:HGNC:25582]
LGMN	#N/A	#N/A	1.74131	0.939532	2.09763	2.55476	#N/A	1.20761	2.85096	#N/A	2.3343	1.20889	#N/A	#N/A	#N/A	#N/A	#N/A	#N/A	#N/A	#N/A	#N/A	#N/A	#N/A	#N/A	#N/A	#N/A	#N/A	#N/A	#N/A	#N/A	#N/A	#N/A	#N/A	#N/A	#N/A	#N/A	0.586919	#N/A	0.685586	#N/A	#N/A	#N/A	#N/A	#N/A	0.584231	#N/A	#N/A	#N/A	#N/A	#N/A	#N/A	#N/A	#N/A	#N/A	1.28277	#N/A	#N/A	1.6201	1.0794	1.61198	#N/A	1.91924	#N/A	16	ENSG00000100600	LGMN	protein_coding	legumain [Source:HGNC Symbol;Acc:HGNC:9472]
THAP6	#N/A	#N/A	1.36972	0.751807	1.01095	2.26921	1.20844	0.884677	3.12661	#N/A	1.57987	#N/A	0.885429	#N/A	#N/A	#N/A	#N/A	#N/A	#N/A	#N/A	#N/A	#N/A	#N/A	0.993046	0.918168	#N/A	#N/A	#N/A	0.73663	#N/A	#N/A	#N/A	#N/A	#N/A	#N/A	#N/A	#N/A	#N/A	#N/A	#N/A	#N/A	#N/A	#N/A	#N/A	#N/A	#N/A	#N/A	#N/A	#N/A	#N/A	#N/A	#N/A	#N/A	1.04136	1.27068	#N/A	2.11791	1.50564	#N/A	#N/A	#N/A	#N/A	#N/A	16	ENSG00000174796	THAP6	protein_coding	THAP domain containing 6 [Source:HGNC Symbol;Acc:HGNC:23189]
BTBD2	#N/A	#N/A	1.92297	#N/A	1.89984	1.44111	1.53558	0.812732	2.15322	#N/A	1.99811	#N/A	#N/A	0.354895	#N/A	0.49459	#N/A	0.608911	1.31423	1.31188	#N/A	#N/A	#N/A	#N/A	0.816324	#N/A	#N/A	#N/A	0.680387	#N/A	#N/A	#N/A	#N/A	#N/A	#N/A	#N/A	#N/A	#N/A	#N/A	#N/A	#N/A	#N/A	#N/A	#N/A	#N/A	#N/A	#N/A	#N/A	#N/A	#N/A	#N/A	#N/A	#N/A	#N/A	#N/A	#N/A	1.46853	1.21758	#N/A	#N/A	#N/A	#N/A	#N/A	16	ENSG00000133243	BTBD2	protein_coding	BTB domain containing 2 [Source:HGNC Symbol;Acc:HGNC:15504]
ADI1#182551	#N/A	#N/A	0.867353	0.463081	0.312848	0.248645	0.228919	0.450187	0.18119	#N/A	#N/A	#N/A	0.57229	0.950447	#N/A	#N/A	#N/A	0.415382	0.215394	#N/A	#N/A	#N/A	#N/A	#N/A	#N/A	#N/A	#N/A	#N/A	#N/A	#N/A	0.820279	#N/A	#N/A	#N/A	#N/A	#N/A	0.516425	#N/A	#N/A	#N/A	#N/A	#N/A	0.960487	#N/A	#N/A	#N/A	#N/A	#N/A	#N/A	1.04867	#N/A	1.22845	#N/A	#N/A	#N/A	#N/A	#N/A	#N/A	#N/A	#N/A	#N/A	#N/A	#N/A	16	ENSG00000182551	ADI1	protein_coding	acireductone dioxygenase 1 [Source:HGNC Symbol;Acc:HGNC:30576]
CRKL	#N/A	#N/A	0.803268	#N/A	#N/A	1.14708	#N/A	0.953697	1.96315	#N/A	1.95289	#N/A	0.829094	0.855478	#N/A	#N/A	#N/A	#N/A	1.21734	#N/A	#N/A	#N/A	#N/A	#N/A	#N/A	#N/A	0.822051	#N/A	#N/A	#N/A	#N/A	#N/A	#N/A	#N/A	#N/A	#N/A	#N/A	#N/A	#N/A	#N/A	#N/A	#N/A	#N/A	#N/A	#N/A	#N/A	#N/A	#N/A	#N/A	#N/A	#N/A	0.743617	0.578687	1.93276	0.998214	#N/A	1.3149	2.35501	1.63064	#N/A	#N/A	#N/A	#N/A	16	ENSG00000099942	CRKL	protein_coding	CRK like proto-oncogene, adaptor protein [Source:HGNC Symbol;Acc:HGNC:2363]
BRCA1	#N/A	#N/A	0.818992	0.759793	0.656077	1.04503	1.00984	0.869406	1.40347	#N/A	2.13347	#N/A	#N/A	#N/A	#N/A	#N/A	#N/A	#N/A	#N/A	1.18262	#N/A	#N/A	#N/A	#N/A	0.958853	#N/A	#N/A	#N/A	#N/A	#N/A	#N/A	#N/A	#N/A	#N/A	#N/A	#N/A	#N/A	#N/A	#N/A	#N/A	#N/A	#N/A	#N/A	#N/A	#N/A	#N/A	#N/A	#N/A	#N/A	#N/A	#N/A	0.568065	0.535432	0.953363	0.87736	#N/A	#N/A	0.987121	1.277	#N/A	#N/A	#N/A	#N/A	16	ENSG00000012048	BRCA1	protein_coding	BRCA1 DNA repair associated [Source:HGNC Symbol;Acc:HGNC:1100]
TMED1	#N/A	#N/A	0.156581	0.15118	0.134013	0.12944	#N/A	0.15203	#N/A	#N/A	#N/A	#N/A	#N/A	0.110583	#N/A	0.155807	0.0753725	0.144109	#N/A	#N/A	#N/A	#N/A	#N/A	#N/A	#N/A	#N/A	#N/A	#N/A	#N/A	#N/A	0.112182	#N/A	#N/A	#N/A	#N/A	#N/A	#N/A	#N/A	#N/A	#N/A	#N/A	#N/A	#N/A	#N/A	#N/A	#N/A	#N/A	#N/A	#N/A	0.168722	#N/A	0.143003	0.15872	0.127657	0.126063	#N/A	#N/A	#N/A	0.127553	#N/A	#N/A	#N/A	#N/A	16	ENSG00000099203	TMED1	protein_coding	transmembrane p24 trafficking protein 1 [Source:HGNC Symbol;Acc:HGNC:17291]
ZSCAN5A-AS1	#N/A	#N/A	1.0365	#N/A	1.32976	1.49137	#N/A	1.39503	1.30674	#N/A	0.724051	#N/A	1.81899	#N/A	#N/A	#N/A	0.929545	#N/A	#N/A	#N/A	#N/A	#N/A	#N/A	#N/A	#N/A	#N/A	2.4092	1.21837	1.57775	#N/A	#N/A	#N/A	#N/A	#N/A	#N/A	#N/A	0.855039	#N/A	#N/A	#N/A	#N/A	#N/A	#N/A	#N/A	#N/A	#N/A	#N/A	#N/A	#N/A	0.669994	#N/A	#N/A	#N/A	#N/A	#N/A	#N/A	#N/A	#N/A	1.12354	#N/A	#N/A	1.11499	0.925793	16	ENSG00000267549	ZSCAN5A-AS1	lncRNA	ZSCAN5A antisense RNA 1 [Source:HGNC Symbol;Acc:HGNC:55294]
#273381	#N/A	#N/A	0.57358	#N/A	#N/A	0.174059	0.160012	0.214701	#N/A	#N/A	#N/A	#N/A	#N/A	1.28424	0.241253	0.335411	0.182703	0.210606	0.176415	#N/A	#N/A	#N/A	0.289688	#N/A	#N/A	#N/A	#N/A	0.187881	#N/A	#N/A	0.520909	#N/A	#N/A	#N/A	#N/A	#N/A	#N/A	#N/A	#N/A	#N/A	#N/A	#N/A	#N/A	#N/A	#N/A	#N/A	#N/A	#N/A	#N/A	#N/A	#N/A	1.00693	0.209671	#N/A	0.168649	#N/A	#N/A	#N/A	#N/A	#N/A	#N/A	#N/A	#N/A	16	ENSG00000273381		lncRNA	novel transcript
CNMD	#N/A	#N/A	1.09743	0.485869	0.341693	#N/A	0.214696	0.364649	#N/A	#N/A	#N/A	#N/A	#N/A	0.851483	0.562663	0.725024	#N/A	0.353478	#N/A	#N/A	0.176581	#N/A	#N/A	#N/A	0.194817	#N/A	#N/A	#N/A	0.204698	#N/A	#N/A	#N/A	#N/A	#N/A	#N/A	#N/A	0.742017	#N/A	#N/A	#N/A	#N/A	#N/A	#N/A	#N/A	0.205778	#N/A	#N/A	#N/A	#N/A	#N/A	#N/A	1.20226	#N/A	#N/A	#N/A	#N/A	#N/A	#N/A	0.19602	#N/A	#N/A	#N/A	#N/A	16	ENSG00000136110	CNMD	protein_coding	chondromodulin [Source:HGNC Symbol;Acc:HGNC:17005]
CEP63	#N/A	#N/A	0.863626	0.750683	1.3192	1.69787	1.41191	0.639733	1.70061	#N/A	1.50409	#N/A	#N/A	#N/A	#N/A	#N/A	#N/A	#N/A	#N/A	#N/A	#N/A	0.72747	#N/A	0.767535	#N/A	#N/A	#N/A	#N/A	#N/A	#N/A	#N/A	#N/A	#N/A	#N/A	#N/A	#N/A	#N/A	#N/A	#N/A	#N/A	#N/A	#N/A	#N/A	#N/A	#N/A	#N/A	#N/A	#N/A	#N/A	#N/A	#N/A	#N/A	#N/A	0.573832	#N/A	1.02119	1.89155	1.47332	#N/A	1.8226	#N/A	0.884832	#N/A	16	ENSG00000182923	CEP63	protein_coding	centrosomal protein 63 [Source:HGNC Symbol;Acc:HGNC:25815]
#287483	#N/A	#N/A	0.198411	#N/A	#N/A	#N/A	#N/A	0.155625	#N/A	0.0463346	#N/A	#N/A	0.15205	0.17394	0.165056	0.163002	0.109463	0.146093	#N/A	#N/A	#N/A	#N/A	0.131613	#N/A	#N/A	#N/A	#N/A	#N/A	#N/A	#N/A	0.159889	#N/A	0.140923	#N/A	#N/A	#N/A	#N/A	#N/A	#N/A	#N/A	#N/A	#N/A	#N/A	#N/A	0.0299257	#N/A	#N/A	#N/A	#N/A	0.0443366	#N/A	0.164339	#N/A	#N/A	#N/A	#N/A	#N/A	0.102824	#N/A	#N/A	#N/A	#N/A	#N/A	16	ENSG00000287483		lncRNA	novel transcript
ADNP-AS1	#N/A	#N/A	1.56546	#N/A	#N/A	#N/A	#N/A	1.4419	1.43806	#N/A	0.942299	#N/A	1.3967	#N/A	0.90769	#N/A	#N/A	#N/A	#N/A	#N/A	1.10145	#N/A	#N/A	#N/A	#N/A	#N/A	1.06957	1.48511	#N/A	#N/A	#N/A	#N/A	#N/A	#N/A	#N/A	#N/A	#N/A	#N/A	#N/A	#N/A	#N/A	#N/A	#N/A	#N/A	#N/A	#N/A	#N/A	#N/A	#N/A	#N/A	#N/A	1.03849	1.07568	#N/A	#N/A	1.3421	0.605534	1.40439	1.81035	#N/A	#N/A	#N/A	0.965883	16	ENSG00000259456	ADNP-AS1	lncRNA	ADNP antisense RNA 1 [Source:HGNC Symbol;Acc:HGNC:51227]
#250955	#N/A	#N/A	0.794888	#N/A	#N/A	0.166645	0.161862	0.159644	0.148039	#N/A	#N/A	#N/A	#N/A	#N/A	0.136917	0.160527	0.143756	0.178414	#N/A	#N/A	0.137929	0.144206	0.157519	#N/A	0.155202	#N/A	#N/A	0.162861	0.162106	#N/A	#N/A	#N/A	#N/A	#N/A	#N/A	#N/A	#N/A	#N/A	#N/A	#N/A	#N/A	#N/A	#N/A	#N/A	#N/A	#N/A	#N/A	#N/A	#N/A	#N/A	#N/A	#N/A	#N/A	#N/A	#N/A	#N/A	#N/A	#N/A	0.163686	#N/A	#N/A	#N/A	#N/A	16	ENSG00000250955		lncRNA	novel transcript
TANK	#N/A	#N/A	0.493846	#N/A	0.951776	0.998252	1.15964	0.456769	1.31727	#N/A	0.926851	#N/A	0.331412	#N/A	#N/A	#N/A	#N/A	#N/A	#N/A	#N/A	#N/A	#N/A	#N/A	#N/A	#N/A	#N/A	#N/A	#N/A	#N/A	#N/A	#N/A	#N/A	#N/A	#N/A	#N/A	#N/A	#N/A	#N/A	#N/A	#N/A	#N/A	#N/A	#N/A	#N/A	#N/A	#N/A	0.201489	#N/A	#N/A	#N/A	#N/A	0.472238	0.496554	#N/A	1.40832	0.918372	3.82777	1.42165	0.727692	#N/A	#N/A	#N/A	#N/A	16	ENSG00000136560	TANK	protein_coding	TRAF family member associated NFKB activator [Source:HGNC Symbol;Acc:HGNC:11562]
CCDC66	#N/A	#N/A	0.635942	0.685619	0.925496	1.20125	1.21064	0.49925	2.05842	#N/A	1.26409	#N/A	#N/A	#N/A	#N/A	#N/A	#N/A	#N/A	#N/A	0.797993	#N/A	#N/A	#N/A	0.937571	#N/A	#N/A	#N/A	#N/A	0.963884	#N/A	#N/A	#N/A	#N/A	#N/A	#N/A	#N/A	#N/A	#N/A	#N/A	#N/A	#N/A	#N/A	#N/A	#N/A	#N/A	#N/A	#N/A	#N/A	#N/A	#N/A	#N/A	#N/A	#N/A	#N/A	0.538425	0.608359	1.45861	0.846807	0.540422	#N/A	#N/A	#N/A	#N/A	16	ENSG00000180376	CCDC66	protein_coding	coiled-coil domain containing 66 [Source:HGNC Symbol;Acc:HGNC:27709]
SLC9A5	#N/A	#N/A	1.0263	2.73015	#N/A	1.14004	1.03691	1.40338	#N/A	#N/A	#N/A	0.330545	#N/A	1.72556	#N/A	#N/A	#N/A	1.94156	#N/A	#N/A	#N/A	#N/A	#N/A	#N/A	#N/A	#N/A	2.22596	1.05292	#N/A	#N/A	1.22517	#N/A	2.07998	#N/A	#N/A	#N/A	#N/A	#N/A	#N/A	#N/A	#N/A	#N/A	#N/A	#N/A	#N/A	#N/A	#N/A	#N/A	#N/A	#N/A	#N/A	0.694603	1.02151	#N/A	#N/A	#N/A	0.315081	#N/A	#N/A	#N/A	#N/A	0.729412	#N/A	16	ENSG00000135740	SLC9A5	protein_coding	solute carrier family 9 member A5 [Source:HGNC Symbol;Acc:HGNC:11078]
#272129	#N/A	#N/A	0.61677	#N/A	#N/A	#N/A	#N/A	0.215069	#N/A	0.159707	#N/A	#N/A	#N/A	0.539723	#N/A	0.226583	#N/A	0.207173	#N/A	#N/A	#N/A	#N/A	#N/A	#N/A	#N/A	#N/A	#N/A	#N/A	#N/A	#N/A	#N/A	#N/A	#N/A	#N/A	#N/A	#N/A	0.22905	#N/A	0.3998	#N/A	#N/A	#N/A	2.10962	0.0647823	0.0541025	#N/A	1.28889	0.150458	#N/A	0.237709	#N/A	0.430376	0.198291	#N/A	#N/A	#N/A	#N/A	#N/A	#N/A	#N/A	#N/A	#N/A	#N/A	16	ENSG00000272129		lncRNA	novel transcript
HSPE1	#N/A	#N/A	0.167784	#N/A	#N/A	0.152297	0.142066	0.112218	#N/A	#N/A	#N/A	#N/A	#N/A	0.193725	0.14761	0.141196	0.140903	0.164955	#N/A	#N/A	#N/A	#N/A	#N/A	#N/A	#N/A	#N/A	0.166744	0.150368	0.15045	#N/A	#N/A	#N/A	#N/A	#N/A	#N/A	#N/A	#N/A	#N/A	#N/A	#N/A	#N/A	#N/A	#N/A	#N/A	#N/A	#N/A	#N/A	#N/A	#N/A	#N/A	#N/A	0.140527	0.10842	#N/A	#N/A	#N/A	0.10255	#N/A	#N/A	#N/A	#N/A	0.158305	#N/A	16	ENSG00000115541	HSPE1	protein_coding	heat shock protein family E (Hsp10) member 1 [Source:HGNC Symbol;Acc:HGNC:5269]
CYB5D2	#N/A	#N/A	0.636453	#N/A	#N/A	1.00017	#N/A	0.800461	0.916477	#N/A	2.90316	#N/A	#N/A	#N/A	#N/A	0.843416	1.245	#N/A	#N/A	#N/A	1.72495	#N/A	#N/A	1.58146	#N/A	#N/A	1.44159	#N/A	#N/A	#N/A	#N/A	#N/A	#N/A	#N/A	#N/A	#N/A	#N/A	#N/A	#N/A	#N/A	#N/A	#N/A	#N/A	#N/A	#N/A	#N/A	#N/A	#N/A	#N/A	#N/A	#N/A	0.388795	0.682837	#N/A	#N/A	#N/A	#N/A	1.91588	0.908107	2.4407	#N/A	1.03553	#N/A	16	ENSG00000167740	CYB5D2	protein_coding	cytochrome b5 domain containing 2 [Source:HGNC Symbol;Acc:HGNC:28471]
COMMD9	#N/A	#N/A	3.18014	1.09848	1.42611	0.759468	0.655198	1.16073	#N/A	#N/A	0.43844	#N/A	#N/A	1.69589	#N/A	1.6375	#N/A	0.82761	0.881421	0.42908	#N/A	#N/A	#N/A	0.388695	#N/A	#N/A	#N/A	#N/A	#N/A	#N/A	1.66731	#N/A	#N/A	#N/A	#N/A	#N/A	0.670985	#N/A	#N/A	#N/A	#N/A	#N/A	#N/A	#N/A	#N/A	#N/A	#N/A	#N/A	#N/A	#N/A	#N/A	#N/A	#N/A	#N/A	#N/A	#N/A	#N/A	0.467378	#N/A	#N/A	#N/A	#N/A	#N/A	16	ENSG00000110442	COMMD9	protein_coding	COMM domain containing 9 [Source:HGNC Symbol;Acc:HGNC:25014]
DIS3L	#N/A	#N/A	0.803971	#N/A	#N/A	1.12792	1.5194	0.719569	0.824487	#N/A	2.04281	#N/A	0.916635	#N/A	#N/A	#N/A	#N/A	#N/A	#N/A	1.55316	#N/A	#N/A	#N/A	#N/A	0.924511	#N/A	#N/A	#N/A	#N/A	#N/A	0.520038	#N/A	#N/A	#N/A	#N/A	#N/A	#N/A	#N/A	#N/A	#N/A	#N/A	#N/A	#N/A	#N/A	#N/A	#N/A	#N/A	#N/A	#N/A	#N/A	#N/A	0.56455	0.556173	#N/A	1.2047	1.77011	2.63114	1.9198	#N/A	#N/A	#N/A	#N/A	#N/A	16	ENSG00000166938	DIS3L	protein_coding	DIS3 like exosome 3'-5' exoribonuclease [Source:HGNC Symbol;Acc:HGNC:28698]
TFPT#105619	#N/A	#N/A	0.981636	#N/A	#N/A	#N/A	2.10025	1.37724	1.42639	#N/A	#N/A	#N/A	#N/A	1.43534	1.19023	2.31744	1.87413	#N/A	#N/A	#N/A	#N/A	#N/A	#N/A	#N/A	#N/A	#N/A	2.06657	#N/A	1.62508	#N/A	#N/A	#N/A	#N/A	#N/A	#N/A	#N/A	#N/A	#N/A	#N/A	#N/A	#N/A	#N/A	#N/A	#N/A	#N/A	#N/A	#N/A	#N/A	#N/A	#N/A	#N/A	0.897453	#N/A	1.49622	#N/A	1.22997	0.530818	1.11094	1.43079	#N/A	#N/A	#N/A	#N/A	16	ENSG00000105619	TFPT	protein_coding	TCF3 fusion partner [Source:HGNC Symbol;Acc:HGNC:13630]
SNRNP70	#N/A	#N/A	0.492114	0.591081	0.626162	0.988124	0.623653	0.411308	1.13155	#N/A	1.18071	#N/A	#N/A	#N/A	#N/A	#N/A	#N/A	#N/A	#N/A	#N/A	#N/A	#N/A	#N/A	0.609092	#N/A	#N/A	0.58766	#N/A	0.930791	#N/A	#N/A	#N/A	#N/A	#N/A	#N/A	#N/A	#N/A	#N/A	#N/A	#N/A	#N/A	#N/A	#N/A	#N/A	#N/A	#N/A	#N/A	#N/A	0.960767	#N/A	#N/A	#N/A	#N/A	#N/A	#N/A	#N/A	0.918448	#N/A	#N/A	1.17102	#N/A	0.622644	0.705759	16	ENSG00000104852	SNRNP70	protein_coding	small nuclear ribonucleoprotein U1 subunit 70 [Source:HGNC Symbol;Acc:HGNC:11150]
LINC01970	#N/A	#N/A	1.01236	#N/A	#N/A	0.168696	#N/A	0.210286	#N/A	#N/A	#N/A	#N/A	0.177631	1.02509	#N/A	0.25412	#N/A	#N/A	#N/A	#N/A	#N/A	#N/A	0.215717	#N/A	#N/A	#N/A	0.212083	0.183299	0.185201	#N/A	#N/A	#N/A	#N/A	#N/A	#N/A	#N/A	#N/A	#N/A	#N/A	#N/A	#N/A	#N/A	#N/A	#N/A	#N/A	#N/A	#N/A	#N/A	#N/A	#N/A	#N/A	0.888478	0.211036	0.180206	0.166575	#N/A	#N/A	#N/A	0.159769	#N/A	0.151209	#N/A	#N/A	16	ENSG00000265692	LINC01970	lncRNA	long intergenic non-protein coding RNA 1970 [Source:HGNC Symbol;Acc:HGNC:52796]
#258172	#N/A	#N/A	1.07708	0.356736	#N/A	#N/A	#N/A	0.3794	#N/A	#N/A	#N/A	#N/A	#N/A	#N/A	0.633165	#N/A	#N/A	#N/A	#N/A	#N/A	#N/A	0.197915	#N/A	#N/A	#N/A	#N/A	0.247101	#N/A	#N/A	#N/A	#N/A	#N/A	#N/A	#N/A	#N/A	#N/A	#N/A	#N/A	1.00956	#N/A	#N/A	#N/A	1.48357	0.168798	0.192964	#N/A	1.2275	1.64898	#N/A	1.20109	#N/A	1.92551	0.391233	#N/A	#N/A	0.164689	#N/A	#N/A	#N/A	#N/A	#N/A	#N/A	#N/A	16	ENSG00000258172		lncRNA	novel transcript, antisense to PLXNC1
SMC5-DT	#N/A	#N/A	2.01722	1.53972	1.08969	2.07465	1.50986	0.918567	#N/A	#N/A	#N/A	#N/A	#N/A	#N/A	#N/A	#N/A	#N/A	#N/A	#N/A	#N/A	#N/A	#N/A	#N/A	#N/A	#N/A	#N/A	#N/A	#N/A	#N/A	#N/A	#N/A	#N/A	#N/A	#N/A	0.462668	#N/A	#N/A	0.720967	0.850841	0.583794	#N/A	#N/A	0.78337	0.747185	0.704445	#N/A	0.466836	#N/A	#N/A	0.868292	#N/A	#N/A	#N/A	#N/A	#N/A	#N/A	#N/A	#N/A	#N/A	#N/A	#N/A	3.59986	#N/A	16	ENSG00000268364	SMC5-DT	lncRNA	SMC5 divergent transcript [Source:HGNC Symbol;Acc:HGNC:48718]
POR	#N/A	#N/A	#N/A	#N/A	#N/A	#N/A	#N/A	0.62052	#N/A	#N/A	#N/A	#N/A	#N/A	#N/A	0.525299	0.445894	#N/A	0.652909	#N/A	#N/A	0.940932	#N/A	#N/A	1.59817	#N/A	#N/A	#N/A	#N/A	#N/A	#N/A	#N/A	#N/A	#N/A	#N/A	#N/A	#N/A	#N/A	0.286172	0.526005	#N/A	#N/A	#N/A	0.688922	0.655778	0.668113	0.620794	0.745487	0.474928	#N/A	0.620976	#N/A	#N/A	#N/A	#N/A	#N/A	#N/A	#N/A	#N/A	#N/A	#N/A	#N/A	1.16199	#N/A	16	ENSG00000127948	POR	protein_coding	cytochrome p450 oxidoreductase [Source:HGNC Symbol;Acc:HGNC:9208]
#259442	#N/A	#N/A	0.815195	0.913841	#N/A	1.33347	1.09784	1.17071	0.822559	#N/A	#N/A	#N/A	1.32098	#N/A	1.34067	0.773227	#N/A	1.28501	#N/A	#N/A	#N/A	#N/A	#N/A	#N/A	#N/A	#N/A	2.37559	1.5289	0.96086	#N/A	#N/A	#N/A	#N/A	#N/A	#N/A	#N/A	#N/A	#N/A	#N/A	#N/A	#N/A	#N/A	#N/A	#N/A	#N/A	#N/A	#N/A	#N/A	#N/A	#N/A	#N/A	#N/A	#N/A	1.17784	#N/A	0.934211	#N/A	#N/A	1.04594	#N/A	#N/A	#N/A	#N/A	16	ENSG00000259442		lncRNA	novel transcript, antisense FSD2
SIAH2-AS1	#N/A	#N/A	1.36869	1.14018	1.04983	#N/A	0.441688	1.16533	0.390991	#N/A	#N/A	#N/A	#N/A	#N/A	0.680635	#N/A	#N/A	#N/A	#N/A	#N/A	0.340888	#N/A	#N/A	0.300764	#N/A	#N/A	1.11126	#N/A	0.733068	#N/A	0.971313	#N/A	1.26428	#N/A	#N/A	#N/A	#N/A	#N/A	#N/A	#N/A	#N/A	#N/A	#N/A	#N/A	#N/A	#N/A	#N/A	#N/A	#N/A	#N/A	#N/A	1.43338	#N/A	#N/A	#N/A	#N/A	#N/A	0.366728	#N/A	#N/A	#N/A	0.552615	#N/A	16	ENSG00000244265	SIAH2-AS1	lncRNA	SIAH2 antisense RNA 1 [Source:HGNC Symbol;Acc:HGNC:40526]
ORC6	#N/A	#N/A	1.35175	0.520467	#N/A	#N/A	#N/A	0.495632	#N/A	#N/A	#N/A	#N/A	0.356913	1.45715	0.640109	0.618682	#N/A	0.387418	#N/A	#N/A	#N/A	#N/A	#N/A	#N/A	#N/A	#N/A	#N/A	#N/A	#N/A	#N/A	#N/A	#N/A	#N/A	#N/A	#N/A	#N/A	#N/A	#N/A	0.931677	#N/A	#N/A	#N/A	1.79618	#N/A	#N/A	#N/A	1.06678	#N/A	#N/A	1.49498	#N/A	2.62929	0.414203	#N/A	0.285955	#N/A	#N/A	#N/A	#N/A	#N/A	0.248456	#N/A	#N/A	16	ENSG00000091651	ORC6	protein_coding	origin recognition complex subunit 6 [Source:HGNC Symbol;Acc:HGNC:17151]
#286561	#N/A	#N/A	#N/A	#N/A	#N/A	#N/A	#N/A	1.2718	#N/A	1.08514	#N/A	#N/A	#N/A	#N/A	0.770467	#N/A	#N/A	#N/A	#N/A	#N/A	#N/A	#N/A	#N/A	#N/A	1.33244	#N/A	#N/A	#N/A	1.06105	#N/A	#N/A	#N/A	#N/A	#N/A	#N/A	#N/A	1.28204	#N/A	0.601924	0.861088	#N/A	#N/A	0.786097	0.73901	1.06497	#N/A	0.60472	0.728776	#N/A	0.812148	#N/A	#N/A	#N/A	#N/A	#N/A	#N/A	#N/A	#N/A	#N/A	#N/A	#N/A	2.40204	1.7836	16	ENSG00000286561		lncRNA	novel transcript, antisense to SBF2
CEP170#143702	#N/A	#N/A	0.339087	#N/A	#N/A	0.659774	0.736438	0.466618	1.22577	#N/A	1.36468	#N/A	#N/A	#N/A	#N/A	#N/A	#N/A	#N/A	#N/A	#N/A	#N/A	#N/A	#N/A	#N/A	#N/A	#N/A	#N/A	#N/A	#N/A	#N/A	#N/A	#N/A	#N/A	#N/A	#N/A	#N/A	#N/A	#N/A	#N/A	#N/A	#N/A	#N/A	#N/A	#N/A	#N/A	#N/A	#N/A	#N/A	#N/A	#N/A	#N/A	0.41547	0.796326	0.655658	0.944632	0.629654	2.55949	1.29085	0.6426	#N/A	#N/A	0.893776	1.83755	16	ENSG00000143702	CEP170	protein_coding	centrosomal protein 170 [Source:HGNC Symbol;Acc:HGNC:28920]
USP30	#N/A	#N/A	0.897459	1.05753	#N/A	1.2431	#N/A	0.965633	1.97276	#N/A	#N/A	1.09335	#N/A	#N/A	0.672895	#N/A	#N/A	#N/A	#N/A	1.24859	#N/A	#N/A	#N/A	1.50823	#N/A	#N/A	#N/A	#N/A	1.25913	#N/A	#N/A	1.39895	#N/A	#N/A	#N/A	#N/A	#N/A	#N/A	#N/A	#N/A	#N/A	#N/A	#N/A	#N/A	#N/A	#N/A	#N/A	#N/A	#N/A	#N/A	#N/A	0.521566	#N/A	#N/A	#N/A	1.52106	1.20076	0.804991	1.10338	#N/A	#N/A	#N/A	#N/A	16	ENSG00000135093	USP30	protein_coding	ubiquitin specific peptidase 30 [Source:HGNC Symbol;Acc:HGNC:20065]
BABAM1	#N/A	#N/A	2.70284	0.92031	2.09055	1.57893	1.65049	0.790093	1.9076	0.561706	2.30557	#N/A	0.760696	#N/A	#N/A	#N/A	#N/A	1.71223	1.53865	2.1682	#N/A	#N/A	#N/A	#N/A	#N/A	#N/A	#N/A	#N/A	#N/A	#N/A	#N/A	#N/A	#N/A	#N/A	#N/A	#N/A	0.889663	#N/A	#N/A	#N/A	#N/A	#N/A	#N/A	#N/A	#N/A	#N/A	#N/A	#N/A	#N/A	#N/A	#N/A	#N/A	#N/A	#N/A	#N/A	#N/A	1.72626	2.64368	#N/A	#N/A	#N/A	#N/A	#N/A	16	ENSG00000105393	BABAM1	protein_coding	BRISC and BRCA1 A complex member 1 [Source:HGNC Symbol;Acc:HGNC:25008]
ZFAND2A-DT	#N/A	#N/A	2.65977	1.04131	#N/A	0.49136	#N/A	1.03747	0.374885	#N/A	0.287848	#N/A	0.689111	#N/A	1.10382	#N/A	#N/A	0.883559	#N/A	#N/A	#N/A	0.395258	#N/A	0.275253	#N/A	#N/A	#N/A	#N/A	#N/A	#N/A	#N/A	#N/A	0.829383	#N/A	#N/A	#N/A	#N/A	#N/A	#N/A	#N/A	#N/A	#N/A	#N/A	#N/A	#N/A	#N/A	#N/A	#N/A	#N/A	#N/A	#N/A	1.58293	1.33724	#N/A	#N/A	0.372569	#N/A	0.382676	#N/A	#N/A	#N/A	#N/A	#N/A	16	ENSG00000229043	ZFAND2A-DT	lncRNA	ZFAND2A divergent transcript [Source:HGNC Symbol;Acc:HGNC:41187]
GPATCH4	#N/A	#N/A	3.26224	2.02906	2.35387	2.38736	#N/A	1.04471	1.18114	#N/A	0.830877	#N/A	#N/A	0.924036	#N/A	0.733256	1.08638	#N/A	1.75844	0.826977	#N/A	1.01357	#N/A	0.822718	#N/A	#N/A	1.77277	#N/A	#N/A	#N/A	#N/A	#N/A	#N/A	#N/A	#N/A	#N/A	#N/A	#N/A	#N/A	#N/A	#N/A	#N/A	#N/A	#N/A	#N/A	#N/A	#N/A	#N/A	#N/A	#N/A	#N/A	#N/A	#N/A	#N/A	#N/A	#N/A	#N/A	1.26714	#N/A	#N/A	#N/A	#N/A	#N/A	16	ENSG00000160818	GPATCH4	protein_coding	G-patch domain containing 4 (gene/pseudogene) [Source:HGNC Symbol;Acc:HGNC:25982]
WDR88	#N/A	#N/A	#N/A	0.634287	#N/A	0.207242	0.233676	0.850333	#N/A	#N/A	#N/A	0.126535	#N/A	#N/A	0.78674	0.863939	#N/A	0.705405	#N/A	0.166727	#N/A	#N/A	#N/A	0.158439	0.240101	#N/A	#N/A	#N/A	#N/A	#N/A	#N/A	#N/A	#N/A	0.263269	#N/A	#N/A	#N/A	#N/A	#N/A	#N/A	#N/A	#N/A	#N/A	#N/A	#N/A	#N/A	#N/A	#N/A	#N/A	#N/A	#N/A	0.674066	#N/A	#N/A	#N/A	0.172375	0.133693	0.187097	#N/A	#N/A	#N/A	#N/A	#N/A	16	ENSG00000166359	WDR88	protein_coding	WD repeat domain 88 [Source:HGNC Symbol;Acc:HGNC:26999]
CHCHD10#250479	#N/A	#N/A	0.17719	0.103696	#N/A	0.128729	0.125159	0.103045	0.127036	#N/A	#N/A	#N/A	#N/A	0.160933	0.114114	0.146061	0.146344	0.160924	#N/A	#N/A	#N/A	#N/A	0.122029	#N/A	#N/A	#N/A	#N/A	#N/A	#N/A	#N/A	0.132294	#N/A	#N/A	#N/A	#N/A	#N/A	#N/A	#N/A	#N/A	#N/A	#N/A	#N/A	#N/A	#N/A	#N/A	#N/A	#N/A	#N/A	#N/A	#N/A	#N/A	0.192258	0.084764	#N/A	#N/A	#N/A	#N/A	#N/A	0.124637	#N/A	#N/A	#N/A	#N/A	16	ENSG00000250479	CHCHD10	protein_coding	coiled-coil-helix-coiled-coil-helix domain containing 10 [Source:HGNC Symbol;Acc:HGNC:15559]
FUS	#N/A	#N/A	0.369886	0.49902	0.586383	0.829575	0.769874	0.322939	1.16934	#N/A	1.23241	#N/A	0.366471	#N/A	#N/A	#N/A	#N/A	#N/A	#N/A	1.02072	#N/A	#N/A	#N/A	0.656456	#N/A	#N/A	#N/A	#N/A	#N/A	#N/A	#N/A	#N/A	#N/A	#N/A	#N/A	#N/A	0.234673	#N/A	#N/A	#N/A	#N/A	#N/A	#N/A	#N/A	#N/A	#N/A	#N/A	#N/A	1.23582	#N/A	#N/A	#N/A	#N/A	#N/A	#N/A	#N/A	1.93502	0.737234	0.590204	#N/A	#N/A	#N/A	#N/A	16	ENSG00000089280	FUS	protein_coding	FUS RNA binding protein [Source:HGNC Symbol;Acc:HGNC:4010]
FTCD#160282	#N/A	#N/A	#N/A	#N/A	#N/A	0.174739	0.168058	0.20278	0.14312	#N/A	#N/A	#N/A	0.257944	0.641828	0.236945	0.225294	#N/A	#N/A	#N/A	#N/A	#N/A	0.146444	#N/A	#N/A	#N/A	#N/A	0.2106	#N/A	0.187488	#N/A	#N/A	#N/A	#N/A	#N/A	#N/A	#N/A	#N/A	#N/A	#N/A	#N/A	#N/A	#N/A	0.780916	#N/A	#N/A	#N/A	#N/A	#N/A	#N/A	0.630983	#N/A	#N/A	#N/A	0.181306	#N/A	#N/A	#N/A	0.160773	0.165712	#N/A	#N/A	#N/A	#N/A	16	ENSG00000160282	FTCD	protein_coding	formimidoyltransferase cyclodeaminase [Source:HGNC Symbol;Acc:HGNC:3974]
AKT2	#N/A	#N/A	1.69756	0.719773	1.60768	1.9966	1.60774	0.545557	3.17635	#N/A	1.09443	#N/A	0.752526	#N/A	#N/A	#N/A	#N/A	#N/A	#N/A	#N/A	#N/A	#N/A	#N/A	#N/A	#N/A	#N/A	1.14074	0.86754	#N/A	#N/A	#N/A	#N/A	#N/A	#N/A	#N/A	#N/A	#N/A	#N/A	#N/A	#N/A	#N/A	#N/A	#N/A	#N/A	#N/A	#N/A	#N/A	#N/A	#N/A	#N/A	#N/A	0.542768	#N/A	1.13409	0.948319	#N/A	1.27914	2.16924	#N/A	#N/A	#N/A	#N/A	#N/A	16	ENSG00000105221	AKT2	protein_coding	AKT serine/threonine kinase 2 [Source:HGNC Symbol;Acc:HGNC:392]
ZSCAN23	#N/A	#N/A	#N/A	#N/A	#N/A	0.932771	#N/A	1.13357	#N/A	#N/A	#N/A	#N/A	#N/A	#N/A	#N/A	#N/A	#N/A	#N/A	#N/A	#N/A	#N/A	#N/A	#N/A	#N/A	#N/A	#N/A	1.879	0.70594	0.731663	#N/A	#N/A	#N/A	#N/A	#N/A	0.693884	#N/A	0.74987	#N/A	1.71781	#N/A	#N/A	#N/A	1.86779	1.72049	0.938261	#N/A	1.33747	0.716947	0.581917	2.10335	#N/A	#N/A	#N/A	#N/A	#N/A	#N/A	#N/A	#N/A	#N/A	#N/A	#N/A	#N/A	0.398462	16	ENSG00000187987	ZSCAN23	protein_coding	zinc finger and SCAN domain containing 23 [Source:HGNC Symbol;Acc:HGNC:21193]
PRUNE1	#N/A	#N/A	1.67447	0.867526	1.53828	1.7778	2.75214	0.793831	1.64337	#N/A	#N/A	#N/A	#N/A	0.695558	#N/A	#N/A	#N/A	1.1418	#N/A	1.05672	#N/A	#N/A	#N/A	#N/A	#N/A	#N/A	#N/A	#N/A	#N/A	#N/A	#N/A	#N/A	#N/A	#N/A	#N/A	#N/A	#N/A	#N/A	#N/A	#N/A	#N/A	#N/A	#N/A	#N/A	#N/A	#N/A	#N/A	#N/A	#N/A	#N/A	#N/A	0.908182	#N/A	1.88435	1.56289	#N/A	0.701002	2.20887	#N/A	0.702574	#N/A	#N/A	#N/A	16	ENSG00000143363	PRUNE1	protein_coding	prune exopolyphosphatase 1 [Source:HGNC Symbol;Acc:HGNC:13420]
#287469	#N/A	#N/A	0.253277	#N/A	0.159391	#N/A	#N/A	0.154126	#N/A	0.0620926	#N/A	#N/A	#N/A	0.346197	0.141349	#N/A	#N/A	#N/A	#N/A	#N/A	#N/A	#N/A	#N/A	#N/A	#N/A	#N/A	#N/A	#N/A	#N/A	#N/A	#N/A	#N/A	#N/A	#N/A	#N/A	#N/A	#N/A	#N/A	0.196779	0.0562237	0.801935	#N/A	1.7446	#N/A	0.0292302	#N/A	0.294432	0.158101	#N/A	0.14843	0.0453964	0.240704	#N/A	#N/A	#N/A	#N/A	#N/A	#N/A	#N/A	#N/A	#N/A	#N/A	#N/A	16	ENSG00000287469		lncRNA	novel transcript
GALNTL6	#N/A	#N/A	1.13877	#N/A	#N/A	0.375082	#N/A	0.653886	#N/A	#N/A	#N/A	#N/A	#N/A	1.42046	0.746881	0.859064	#N/A	0.63458	#N/A	0.16841	0.183465	0.310171	#N/A	#N/A	#N/A	#N/A	#N/A	#N/A	#N/A	#N/A	#N/A	#N/A	0.698514	#N/A	#N/A	#N/A	#N/A	#N/A	#N/A	#N/A	#N/A	#N/A	#N/A	#N/A	#N/A	#N/A	#N/A	#N/A	#N/A	#N/A	#N/A	1.04531	#N/A	#N/A	0.211765	#N/A	0.155058	0.301872	#N/A	0.140848	#N/A	#N/A	#N/A	16	ENSG00000174473	GALNTL6	protein_coding	polypeptide N-acetylgalactosaminyltransferase like 6 [Source:HGNC Symbol;Acc:HGNC:33844]
#240093	#N/A	#N/A	1.94559	0.741868	#N/A	0.361053	0.344267	0.862214	0.296768	#N/A	#N/A	#N/A	#N/A	#N/A	0.920855	#N/A	#N/A	#N/A	#N/A	#N/A	#N/A	#N/A	#N/A	#N/A	#N/A	#N/A	#N/A	#N/A	0.37647	#N/A	1.42092	#N/A	0.733341	#N/A	#N/A	#N/A	#N/A	#N/A	#N/A	#N/A	#N/A	#N/A	#N/A	#N/A	#N/A	#N/A	#N/A	#N/A	#N/A	#N/A	#N/A	1.76907	#N/A	0.381156	0.325463	0.272156	#N/A	#N/A	0.313834	#N/A	#N/A	0.357684	#N/A	16	ENSG00000240093		lncRNA	novel transcript
#287500	#N/A	#N/A	0.155389	#N/A	#N/A	#N/A	#N/A	0.149718	#N/A	#N/A	#N/A	#N/A	0.156934	0.206598	#N/A	#N/A	#N/A	#N/A	#N/A	#N/A	#N/A	#N/A	#N/A	#N/A	#N/A	#N/A	0.159501	#N/A	#N/A	#N/A	0.124551	#N/A	0.154731	#N/A	#N/A	#N/A	#N/A	#N/A	0.158216	0.0253155	#N/A	#N/A	1.7487	0.0223597	#N/A	#N/A	0.262984	0.0679651	#N/A	0.121249	#N/A	0.160528	0.172079	#N/A	#N/A	#N/A	#N/A	#N/A	#N/A	#N/A	#N/A	#N/A	#N/A	16	ENSG00000287500		lncRNA	novel transcript, antisense to KIAA1370
C3orf18	#N/A	#N/A	3.82375	1.07908	0.802915	0.552546	0.40595	1.15299	0.327433	#N/A	0.274918	#N/A	0.82197	#N/A	#N/A	#N/A	#N/A	#N/A	#N/A	#N/A	#N/A	#N/A	#N/A	#N/A	#N/A	#N/A	1.21201	#N/A	#N/A	#N/A	#N/A	#N/A	#N/A	#N/A	#N/A	#N/A	#N/A	#N/A	#N/A	#N/A	#N/A	#N/A	#N/A	#N/A	#N/A	#N/A	#N/A	#N/A	#N/A	#N/A	#N/A	3.11675	1.21489	#N/A	#N/A	0.334819	#N/A	0.314923	0.395345	#N/A	#N/A	#N/A	0.395931	16	ENSG00000088543	C3orf18	protein_coding	chromosome 3 open reading frame 18 [Source:HGNC Symbol;Acc:HGNC:24837]
PLS1	#N/A	#N/A	1.42965	#N/A	#N/A	#N/A	#N/A	1.2106	#N/A	#N/A	0.511986	#N/A	#N/A	2.6565	2.33186	2.83598	#N/A	2.88473	#N/A	#N/A	#N/A	0.869714	#N/A	0.50856	0.872793	#N/A	#N/A	#N/A	#N/A	#N/A	1.3963	#N/A	#N/A	#N/A	#N/A	#N/A	#N/A	#N/A	#N/A	#N/A	#N/A	#N/A	#N/A	#N/A	#N/A	#N/A	#N/A	#N/A	0.809829	#N/A	#N/A	1.80084	#N/A	1.34877	#N/A	#N/A	#N/A	0.879915	#N/A	#N/A	#N/A	0.95308	#N/A	16	ENSG00000120756	PLS1	protein_coding	plastin 1 [Source:HGNC Symbol;Acc:HGNC:9090]
PTRH2	#N/A	#N/A	0.592351	#N/A	0.77327	0.904413	0.798325	#N/A	2.45487	#N/A	1.37708	1.3417	0.778134	#N/A	#N/A	#N/A	#N/A	#N/A	#N/A	1.32866	#N/A	#N/A	0.566557	#N/A	#N/A	#N/A	#N/A	#N/A	#N/A	#N/A	#N/A	#N/A	#N/A	#N/A	#N/A	#N/A	0.424869	#N/A	#N/A	#N/A	#N/A	#N/A	#N/A	#N/A	#N/A	#N/A	#N/A	#N/A	0.811829	#N/A	#N/A	#N/A	#N/A	#N/A	#N/A	1.51752	1.45518	#N/A	0.730392	#N/A	#N/A	0.908371	#N/A	16	ENSG00000141378	PTRH2	protein_coding	peptidyl-tRNA hydrolase 2 [Source:HGNC Symbol;Acc:HGNC:24265]
IVD	#N/A	#N/A	1.8877	#N/A	1.16738	2.27982	#N/A	#N/A	2.96842	#N/A	2.18119	#N/A	0.861028	0.585331	#N/A	#N/A	#N/A	#N/A	#N/A	1.8428	#N/A	#N/A	#N/A	#N/A	#N/A	#N/A	#N/A	#N/A	#N/A	#N/A	#N/A	#N/A	#N/A	#N/A	#N/A	1.48325	#N/A	#N/A	#N/A	#N/A	#N/A	#N/A	#N/A	#N/A	#N/A	#N/A	#N/A	#N/A	#N/A	#N/A	#N/A	2.36277	#N/A	1.21829	1.8644	1.45732	3.16915	1.43012	0.903888	#N/A	#N/A	#N/A	#N/A	16	ENSG00000128928	IVD	protein_coding	isovaleryl-CoA dehydrogenase [Source:HGNC Symbol;Acc:HGNC:6186]
OPA1	#N/A	#N/A	#N/A	#N/A	0.59294	1.01031	0.785873	#N/A	1.54235	#N/A	0.936364	#N/A	#N/A	#N/A	#N/A	#N/A	#N/A	#N/A	#N/A	1.5019	#N/A	0.669526	#N/A	1.07745	#N/A	#N/A	#N/A	#N/A	#N/A	#N/A	#N/A	#N/A	#N/A	#N/A	#N/A	#N/A	#N/A	#N/A	0.33176	#N/A	#N/A	#N/A	#N/A	#N/A	#N/A	#N/A	0.240493	#N/A	#N/A	0.314025	#N/A	#N/A	#N/A	#N/A	0.545644	#N/A	2.55366	1.81568	0.667554	1.12204	#N/A	#N/A	#N/A	16	ENSG00000198836	OPA1	protein_coding	OPA1 mitochondrial dynamin like GTPase [Source:HGNC Symbol;Acc:HGNC:8140]
LRRC41	#N/A	#N/A	0.534556	1.07277	0.849129	#N/A	0.732647	#N/A	2.01829	#N/A	1.0912	#N/A	#N/A	#N/A	#N/A	#N/A	#N/A	#N/A	#N/A	#N/A	#N/A	0.895043	#N/A	#N/A	#N/A	#N/A	0.539267	#N/A	0.925875	#N/A	#N/A	#N/A	#N/A	#N/A	#N/A	#N/A	#N/A	#N/A	#N/A	#N/A	#N/A	#N/A	#N/A	#N/A	#N/A	#N/A	#N/A	#N/A	#N/A	#N/A	#N/A	0.368142	0.59607	0.668844	#N/A	#N/A	1.4186	1.29973	#N/A	2.44107	#N/A	0.749125	#N/A	16	ENSG00000132128	LRRC41	protein_coding	leucine rich repeat containing 41 [Source:HGNC Symbol;Acc:HGNC:16917]
CCDC28A	#N/A	#N/A	1.39454	0.822886	1.42474	1.7922	1.59982	#N/A	3.11056	#N/A	1.16543	#N/A	0.743924	#N/A	0.843068	#N/A	0.929583	#N/A	#N/A	#N/A	#N/A	#N/A	#N/A	1.20922	#N/A	#N/A	0.778152	1.08961	1.13615	#N/A	#N/A	#N/A	#N/A	#N/A	#N/A	#N/A	#N/A	#N/A	#N/A	#N/A	#N/A	#N/A	#N/A	#N/A	#N/A	#N/A	#N/A	#N/A	#N/A	#N/A	#N/A	#N/A	1.06922	#N/A	#N/A	#N/A	#N/A	#N/A	1.63047	#N/A	#N/A	#N/A	#N/A	16	ENSG00000024862	CCDC28A	protein_coding	coiled-coil domain containing 28A [Source:HGNC Symbol;Acc:HGNC:21098]
AACS	#N/A	#N/A	0.95332	#N/A	1.86643	1.90946	#N/A	#N/A	0.774436	#N/A	#N/A	#N/A	#N/A	#N/A	#N/A	#N/A	#N/A	#N/A	#N/A	#N/A	#N/A	#N/A	#N/A	#N/A	#N/A	#N/A	1.0798	#N/A	#N/A	#N/A	#N/A	#N/A	0.850417	#N/A	#N/A	#N/A	#N/A	#N/A	0.656531	0.6115	0.45996	#N/A	0.81172	#N/A	#N/A	#N/A	#N/A	0.556465	#N/A	0.850237	0.717062	0.812331	#N/A	#N/A	1.70242	#N/A	#N/A	0.906064	#N/A	#N/A	#N/A	#N/A	#N/A	16	ENSG00000081760	AACS	protein_coding	acetoacetyl-CoA synthetase [Source:HGNC Symbol;Acc:HGNC:21298]
RIOX2	#N/A	#N/A	1.32178	#N/A	1.21485	#N/A	#N/A	#N/A	2.28444	#N/A	#N/A	#N/A	1.02455	#N/A	#N/A	#N/A	#N/A	#N/A	#N/A	1.58791	#N/A	1.51121	#N/A	#N/A	#N/A	#N/A	1.85901	1.80729	#N/A	#N/A	#N/A	#N/A	#N/A	#N/A	#N/A	#N/A	#N/A	#N/A	#N/A	#N/A	#N/A	#N/A	#N/A	#N/A	#N/A	#N/A	#N/A	#N/A	#N/A	#N/A	#N/A	2.59368	1.26966	1.83268	3.48418	2.79024	1.4317	3.27813	#N/A	#N/A	#N/A	#N/A	1.54442	16	ENSG00000170854	RIOX2	protein_coding	ribosomal oxygenase 2 [Source:HGNC Symbol;Acc:HGNC:19441]
TBC1D22B	#N/A	#N/A	#N/A	#N/A	#N/A	1.19666	#N/A	#N/A	1.51191	#N/A	1.87151	#N/A	#N/A	#N/A	#N/A	#N/A	0.674378	#N/A	#N/A	#N/A	#N/A	#N/A	#N/A	#N/A	#N/A	#N/A	1.04124	1.00572	0.965864	#N/A	#N/A	#N/A	#N/A	#N/A	#N/A	#N/A	#N/A	#N/A	#N/A	#N/A	#N/A	#N/A	#N/A	#N/A	#N/A	#N/A	#N/A	#N/A	0.969017	#N/A	#N/A	0.493038	#N/A	1.03739	0.669714	0.958278	2.16999	1.18699	0.738334	2.10378	#N/A	#N/A	#N/A	16	ENSG00000065491	TBC1D22B	protein_coding	TBC1 domain family member 22B [Source:HGNC Symbol;Acc:HGNC:21602]
NAA20	#N/A	#N/A	1.4301	#N/A	1.59675	1.2748	1.46506	#N/A	2.06699	#N/A	1.69264	#N/A	#N/A	#N/A	#N/A	#N/A	#N/A	#N/A	#N/A	1.35699	#N/A	1.28161	#N/A	#N/A	#N/A	#N/A	#N/A	#N/A	#N/A	#N/A	#N/A	#N/A	#N/A	#N/A	#N/A	0.929305	1.09194	#N/A	#N/A	#N/A	#N/A	#N/A	#N/A	#N/A	#N/A	#N/A	#N/A	#N/A	#N/A	#N/A	#N/A	0.993065	#N/A	1.154	1.75754	#N/A	1.16388	1.99433	#N/A	2.20111	#N/A	#N/A	#N/A	16	ENSG00000173418	NAA20	protein_coding	N-alpha-acetyltransferase 20, NatB catalytic subunit [Source:HGNC Symbol;Acc:HGNC:15908]
DNAJC21	#N/A	#N/A	1.35659	0.733686	1.03119	#N/A	0.907535	#N/A	2.16976	#N/A	1.2097	#N/A	#N/A	#N/A	#N/A	#N/A	#N/A	#N/A	#N/A	1.46715	#N/A	2.33784	#N/A	#N/A	#N/A	#N/A	#N/A	#N/A	#N/A	#N/A	#N/A	#N/A	#N/A	#N/A	#N/A	#N/A	0.433072	#N/A	0.756055	#N/A	#N/A	#N/A	#N/A	#N/A	#N/A	#N/A	#N/A	#N/A	#N/A	#N/A	#N/A	1.22055	#N/A	#N/A	3.20113	#N/A	1.7039	3.89129	0.87435	1.83129	#N/A	#N/A	#N/A	16	ENSG00000168724	DNAJC21	protein_coding	DnaJ heat shock protein family (Hsp40) member C21 [Source:HGNC Symbol;Acc:HGNC:27030]
STK17A	#N/A	#N/A	#N/A	#N/A	#N/A	#N/A	#N/A	#N/A	1.49933	#N/A	2.098	#N/A	#N/A	0.332234	#N/A	0.620712	0.901625	0.557136	0.896066	1.60694	#N/A	#N/A	#N/A	1.05033	#N/A	#N/A	1.14619	1.23683	0.943511	#N/A	#N/A	#N/A	#N/A	#N/A	#N/A	#N/A	#N/A	#N/A	#N/A	#N/A	#N/A	#N/A	#N/A	#N/A	#N/A	#N/A	#N/A	#N/A	#N/A	#N/A	#N/A	0.687919	#N/A	#N/A	#N/A	1.3468	1.86581	0.900029	#N/A	#N/A	#N/A	#N/A	#N/A	16	ENSG00000164543	STK17A	protein_coding	serine/threonine kinase 17a [Source:HGNC Symbol;Acc:HGNC:11395]
EMC7	#N/A	#N/A	1.16198	#N/A	#N/A	1.68524	1.18863	#N/A	1.54332	#N/A	1.35316	#N/A	#N/A	1.31087	#N/A	#N/A	#N/A	1.85042	#N/A	#N/A	#N/A	2.06335	#N/A	1.11349	#N/A	#N/A	2.18433	#N/A	#N/A	#N/A	#N/A	#N/A	#N/A	#N/A	#N/A	#N/A	0.726007	#N/A	#N/A	#N/A	#N/A	#N/A	#N/A	#N/A	#N/A	#N/A	#N/A	#N/A	#N/A	#N/A	#N/A	1.64427	#N/A	1.20742	#N/A	#N/A	0.89897	1.89586	#N/A	0.822142	#N/A	#N/A	#N/A	16	ENSG00000134153	EMC7	protein_coding	ER membrane protein complex subunit 7 [Source:HGNC Symbol;Acc:HGNC:24301]
AP5M1	#N/A	#N/A	#N/A	#N/A	#N/A	#N/A	1.00976	#N/A	1.23696	#N/A	2.71006	#N/A	#N/A	0.576335	#N/A	0.556323	1.06571	#N/A	#N/A	1.70989	#N/A	0.798432	#N/A	#N/A	#N/A	#N/A	#N/A	#N/A	#N/A	#N/A	0.406716	1.11816	#N/A	#N/A	#N/A	#N/A	0.393427	#N/A	#N/A	#N/A	#N/A	#N/A	#N/A	#N/A	#N/A	#N/A	#N/A	#N/A	#N/A	#N/A	#N/A	#N/A	#N/A	1.18142	0.861771	0.948168	3.46929	2.04187	#N/A	#N/A	#N/A	#N/A	#N/A	16	ENSG00000053770	AP5M1	protein_coding	adaptor related protein complex 5 subunit mu 1 [Source:HGNC Symbol;Acc:HGNC:20192]
TULP4	#N/A	#N/A	#N/A	#N/A	#N/A	#N/A	#N/A	#N/A	0.958929	#N/A	0.885591	#N/A	#N/A	0.313458	#N/A	0.509027	0.738563	0.448071	0.78487	1.92312	0.910777	#N/A	#N/A	0.856751	#N/A	#N/A	0.595163	0.970357	0.824892	#N/A	0.347328	#N/A	#N/A	#N/A	#N/A	#N/A	#N/A	#N/A	#N/A	#N/A	#N/A	#N/A	#N/A	#N/A	#N/A	#N/A	#N/A	#N/A	#N/A	#N/A	#N/A	#N/A	#N/A	#N/A	#N/A	#N/A	#N/A	0.869044	#N/A	1.30597	#N/A	#N/A	#N/A	16	ENSG00000130338	TULP4	protein_coding	TUB like protein 4 [Source:HGNC Symbol;Acc:HGNC:15530]
HS6ST1	#N/A	#N/A	1.32444	#N/A	1.3451	1.68793	2.25747	#N/A	1.67012	#N/A	1.92394	#N/A	0.740019	#N/A	#N/A	#N/A	#N/A	#N/A	#N/A	1.42507	#N/A	#N/A	#N/A	#N/A	#N/A	#N/A	#N/A	#N/A	#N/A	#N/A	#N/A	#N/A	#N/A	#N/A	#N/A	#N/A	#N/A	#N/A	#N/A	#N/A	#N/A	#N/A	#N/A	#N/A	#N/A	#N/A	#N/A	#N/A	#N/A	#N/A	#N/A	1.84222	0.698674	#N/A	2.20909	2.12813	1.74019	3.01903	1.40811	#N/A	#N/A	2.06422	#N/A	16	ENSG00000136720	HS6ST1	protein_coding	heparan sulfate 6-O-sulfotransferase 1 [Source:HGNC Symbol;Acc:HGNC:5201]
GOLPH3	#N/A	#N/A	0.314232	#N/A	#N/A	#N/A	#N/A	#N/A	0.846178	#N/A	1.4917	#N/A	#N/A	#N/A	0.373181	#N/A	#N/A	#N/A	#N/A	1.17667	#N/A	#N/A	#N/A	1.23458	#N/A	#N/A	0.565236	#N/A	#N/A	#N/A	0.523161	#N/A	#N/A	0.720874	#N/A	#N/A	#N/A	#N/A	#N/A	#N/A	#N/A	#N/A	#N/A	#N/A	#N/A	#N/A	#N/A	#N/A	#N/A	#N/A	#N/A	0.281056	0.31903	#N/A	#N/A	0.767887	0.909151	1.16096	1.27559	1.06301	#N/A	#N/A	#N/A	16	ENSG00000113384	GOLPH3	protein_coding	golgi phosphoprotein 3 [Source:HGNC Symbol;Acc:HGNC:15452]
C1orf131	#N/A	#N/A	#N/A	#N/A	0.840362	1.2701	#N/A	#N/A	1.4499	#N/A	2.75002	#N/A	#N/A	#N/A	#N/A	#N/A	#N/A	#N/A	#N/A	#N/A	#N/A	#N/A	#N/A	1.14446	#N/A	#N/A	#N/A	#N/A	#N/A	#N/A	#N/A	#N/A	#N/A	#N/A	#N/A	#N/A	0.726503	#N/A	#N/A	#N/A	#N/A	#N/A	0.827157	0.937367	0.670612	#N/A	0.820421	0.626793	#N/A	0.820445	#N/A	#N/A	#N/A	#N/A	#N/A	1.15524	2.22126	0.911897	0.99386	#N/A	#N/A	#N/A	#N/A	16	ENSG00000143633	C1orf131	protein_coding	chromosome 1 open reading frame 131 [Source:HGNC Symbol;Acc:HGNC:25332]
RAP2A	#N/A	#N/A	#N/A	#N/A	#N/A	#N/A	#N/A	#N/A	1.24714	#N/A	#N/A	#N/A	#N/A	0.559821	#N/A	0.587888	#N/A	0.788955	#N/A	1.12689	#N/A	#N/A	0.644652	#N/A	#N/A	#N/A	#N/A	#N/A	#N/A	#N/A	#N/A	#N/A	#N/A	#N/A	#N/A	#N/A	0.952265	#N/A	0.864793	0.454106	#N/A	#N/A	0.721286	0.801039	0.526112	0.935421	0.684982	0.414619	#N/A	0.777556	#N/A	#N/A	#N/A	#N/A	#N/A	#N/A	#N/A	#N/A	#N/A	#N/A	#N/A	#N/A	#N/A	16	ENSG00000125249	RAP2A	protein_coding	RAP2A, member of RAS oncogene family [Source:HGNC Symbol;Acc:HGNC:9861]
#284418	#N/A	#N/A	0.467636	#N/A	#N/A	0.193547	#N/A	#N/A	0.158818	#N/A	0.149129	#N/A	#N/A	#N/A	#N/A	#N/A	#N/A	#N/A	#N/A	#N/A	#N/A	#N/A	#N/A	#N/A	#N/A	#N/A	#N/A	0.190393	#N/A	#N/A	#N/A	#N/A	#N/A	#N/A	#N/A	#N/A	#N/A	#N/A	0.815926	#N/A	#N/A	#N/A	0.685611	0.129375	0.118051	#N/A	0.96901	0.465795	#N/A	1.23713	0.10625	1.01493	#N/A	#N/A	0.189449	#N/A	#N/A	#N/A	#N/A	#N/A	#N/A	0.181433	#N/A	16	ENSG00000284418		lncRNA	novel transcript
YTHDF2	#N/A	#N/A	#N/A	#N/A	#N/A	#N/A	#N/A	#N/A	1.0281	#N/A	1.28385	#N/A	#N/A	0.453334	#N/A	#N/A	#N/A	0.678965	0.868798	1.82624	#N/A	2.10354	#N/A	1.06798	#N/A	#N/A	#N/A	#N/A	#N/A	#N/A	0.616109	#N/A	#N/A	#N/A	#N/A	#N/A	#N/A	#N/A	#N/A	#N/A	#N/A	#N/A	#N/A	#N/A	#N/A	#N/A	#N/A	#N/A	#N/A	#N/A	#N/A	0.461172	#N/A	0.716796	1.01541	1.23537	3.30172	1.93382	#N/A	1.55824	#N/A	#N/A	#N/A	16	ENSG00000198492	YTHDF2	protein_coding	YTH N6-methyladenosine RNA binding protein 2 [Source:HGNC Symbol;Acc:HGNC:31675]
#279175	#N/A	#N/A	#N/A	#N/A	#N/A	#N/A	#N/A	#N/A	0.454285	#N/A	#N/A	#N/A	#N/A	1.46976	1.30794	1.21006	0.664408	1.14899	#N/A	#N/A	0.391674	#N/A	#N/A	#N/A	#N/A	#N/A	#N/A	#N/A	#N/A	#N/A	2.02151	#N/A	1.0274	#N/A	#N/A	#N/A	#N/A	#N/A	#N/A	#N/A	#N/A	#N/A	#N/A	#N/A	#N/A	#N/A	#N/A	#N/A	#N/A	#N/A	#N/A	1.36962	1.27822	#N/A	0.569543	0.438774	#N/A	#N/A	0.503349	#N/A	#N/A	0.578129	0.435029	16	ENSG00000279175		lncRNA	novel transcript, antisense to PARVB
ARIH1	#N/A	#N/A	#N/A	#N/A	#N/A	#N/A	#N/A	#N/A	0.632162	#N/A	0.893842	#N/A	#N/A	0.223569	0.241187	0.281879	#N/A	0.34172	0.483646	1.28639	0.498975	#N/A	#N/A	0.624866	#N/A	#N/A	#N/A	#N/A	#N/A	#N/A	#N/A	#N/A	#N/A	#N/A	#N/A	#N/A	#N/A	#N/A	#N/A	#N/A	#N/A	#N/A	#N/A	#N/A	#N/A	#N/A	#N/A	#N/A	0.554769	#N/A	#N/A	#N/A	#N/A	#N/A	0.548979	0.587131	1.60124	0.801906	#N/A	1.24275	#N/A	#N/A	#N/A	16	ENSG00000166233	ARIH1	protein_coding	ariadne RBR E3 ubiquitin protein ligase 1 [Source:HGNC Symbol;Acc:HGNC:689]
PILRA	#N/A	#N/A	1.10047	0.931552	1.25372	1.27857	0.917496	#N/A	1.02126	#N/A	0.971304	#N/A	0.764319	0.751106	1.03522	#N/A	1.60883	#N/A	#N/A	#N/A	#N/A	1.57641	#N/A	#N/A	#N/A	#N/A	#N/A	#N/A	#N/A	#N/A	0.808211	#N/A	#N/A	#N/A	#N/A	#N/A	#N/A	#N/A	#N/A	#N/A	#N/A	#N/A	#N/A	#N/A	#N/A	#N/A	#N/A	#N/A	#N/A	#N/A	#N/A	#N/A	#N/A	0.916628	#N/A	#N/A	0.754594	#N/A	#N/A	#N/A	#N/A	1.12728	#N/A	16	ENSG00000085514	PILRA	protein_coding	paired immunoglobin like type 2 receptor alpha [Source:HGNC Symbol;Acc:HGNC:20396]
MAML1#161021	#N/A	#N/A	#N/A	0.640216	#N/A	0.732235	#N/A	#N/A	0.925621	#N/A	#N/A	#N/A	#N/A	0.672983	0.796209	0.534014	0.749533	0.945103	#N/A	#N/A	0.927479	0.765383	#N/A	#N/A	#N/A	#N/A	#N/A	#N/A	#N/A	#N/A	0.604303	#N/A	#N/A	#N/A	#N/A	#N/A	#N/A	#N/A	#N/A	#N/A	#N/A	#N/A	#N/A	#N/A	#N/A	#N/A	#N/A	#N/A	#N/A	#N/A	#N/A	#N/A	#N/A	#N/A	#N/A	0.813458	1.00179	1.12453	#N/A	1.206	#N/A	0.882648	#N/A	16	ENSG00000161021	MAML1	protein_coding	mastermind like transcriptional coactivator 1 [Source:HGNC Symbol;Acc:HGNC:13632]
TADA2A#276234	#N/A	#N/A	#N/A	#N/A	#N/A	#N/A	#N/A	#N/A	0.902588	#N/A	1.33005	#N/A	0.773876	0.386736	#N/A	#N/A	0.863898	#N/A	#N/A	1.32012	#N/A	#N/A	#N/A	#N/A	0.763031	#N/A	#N/A	#N/A	#N/A	#N/A	#N/A	#N/A	#N/A	#N/A	#N/A	#N/A	#N/A	#N/A	#N/A	#N/A	#N/A	#N/A	#N/A	#N/A	#N/A	#N/A	#N/A	#N/A	#N/A	#N/A	#N/A	0.953517	#N/A	1.30766	0.893599	1.68969	1.59484	1.32903	1.81942	#N/A	#N/A	1.04478	1.04398	16	ENSG00000276234	TADA2A	protein_coding	transcriptional adaptor 2A [Source:HGNC Symbol;Acc:HGNC:11531]
#237851	#N/A	#N/A	1.25055	0.998982	2.12373	1.25037	#N/A	#N/A	0.731244	#N/A	#N/A	#N/A	#N/A	#N/A	#N/A	#N/A	1.25132	#N/A	#N/A	0.481793	#N/A	#N/A	#N/A	#N/A	#N/A	#N/A	1.20757	1.22657	1.29463	#N/A	#N/A	#N/A	#N/A	0.745476	#N/A	#N/A	0.594726	#N/A	#N/A	#N/A	#N/A	#N/A	#N/A	#N/A	#N/A	#N/A	#N/A	#N/A	#N/A	#N/A	#N/A	0.736008	#N/A	1.34016	#N/A	#N/A	0.391423	#N/A	0.949152	#N/A	#N/A	#N/A	#N/A	16	ENSG00000237851		lncRNA	novel transcript
#287094	#N/A	#N/A	0.244578	0.172169	0.178748	0.157825	#N/A	#N/A	0.144521	0.122599	#N/A	#N/A	0.196684	#N/A	#N/A	#N/A	#N/A	0.193591	#N/A	#N/A	#N/A	#N/A	#N/A	#N/A	#N/A	#N/A	0.197346	#N/A	#N/A	#N/A	#N/A	#N/A	#N/A	#N/A	#N/A	#N/A	#N/A	#N/A	0.702533	#N/A	#N/A	#N/A	1.13935	#N/A	0.037328	#N/A	0.78061	#N/A	#N/A	#N/A	#N/A	0.957104	0.208517	#N/A	#N/A	#N/A	#N/A	0.145044	#N/A	#N/A	#N/A	#N/A	#N/A	16	ENSG00000287094		lncRNA	novel transcript, antisense to AHI1
FBL#105202	#N/A	#N/A	0.466936	#N/A	0.170316	#N/A	#N/A	#N/A	0.154069	#N/A	0.149155	#N/A	#N/A	1.20889	#N/A	0.327339	#N/A	0.252789	#N/A	#N/A	#N/A	0.172598	#N/A	0.155671	#N/A	#N/A	0.246241	0.195676	#N/A	#N/A	#N/A	#N/A	#N/A	#N/A	#N/A	#N/A	#N/A	#N/A	#N/A	#N/A	#N/A	#N/A	#N/A	#N/A	#N/A	#N/A	#N/A	#N/A	#N/A	#N/A	#N/A	0.371916	#N/A	0.190715	0.15578	#N/A	#N/A	0.153536	#N/A	#N/A	#N/A	0.207262	#N/A	16	ENSG00000105202	FBL	protein_coding	fibrillarin [Source:HGNC Symbol;Acc:HGNC:3599]
ZNF33A	#N/A	#N/A	#N/A	#N/A	#N/A	#N/A	#N/A	#N/A	0.678278	#N/A	1.06966	#N/A	#N/A	0.237188	0.334903	#N/A	#N/A	0.518479	0.601562	1.23602	0.772013	#N/A	#N/A	1.65267	#N/A	#N/A	#N/A	#N/A	#N/A	#N/A	#N/A	#N/A	#N/A	#N/A	#N/A	#N/A	#N/A	#N/A	#N/A	#N/A	#N/A	#N/A	#N/A	#N/A	#N/A	#N/A	#N/A	#N/A	#N/A	#N/A	#N/A	0.326066	#N/A	0.627952	0.687607	0.904546	1.96686	0.901349	#N/A	1.80207	#N/A	#N/A	#N/A	16	ENSG00000189180	ZNF33A	protein_coding	zinc finger protein 33A [Source:HGNC Symbol;Acc:HGNC:13096]
GAN	#N/A	#N/A	#N/A	#N/A	#N/A	#N/A	#N/A	#N/A	0.844002	#N/A	#N/A	#N/A	#N/A	0.44661	0.645956	0.742617	#N/A	#N/A	1.19951	1.22968	1.09307	0.936501	#N/A	#N/A	#N/A	#N/A	0.915119	0.987377	1.26607	1.55004	#N/A	#N/A	#N/A	#N/A	#N/A	#N/A	#N/A	#N/A	#N/A	#N/A	#N/A	#N/A	#N/A	#N/A	#N/A	#N/A	#N/A	#N/A	#N/A	#N/A	#N/A	0.59052	#N/A	#N/A	1.34668	#N/A	1.66372	1.06632	#N/A	#N/A	#N/A	#N/A	#N/A	16	ENSG00000261609	GAN	protein_coding	gigaxonin [Source:HGNC Symbol;Acc:HGNC:4137]
#248015	#N/A	#N/A	0.44603	0.176057	#N/A	0.165238	#N/A	#N/A	0.140669	#N/A	#N/A	#N/A	#N/A	0.780813	0.204635	0.218798	0.176097	0.163243	#N/A	#N/A	#N/A	#N/A	#N/A	#N/A	#N/A	#N/A	0.20239	#N/A	#N/A	#N/A	0.417253	#N/A	0.168891	#N/A	#N/A	#N/A	#N/A	#N/A	#N/A	#N/A	#N/A	#N/A	#N/A	#N/A	#N/A	#N/A	#N/A	#N/A	#N/A	#N/A	#N/A	0.703523	#N/A	0.174384	#N/A	#N/A	#N/A	0.140383	0.157789	#N/A	#N/A	#N/A	#N/A	16	ENSG00000248015		lncRNA	novel transcript, antisense to NDUFS7
RPF1	#N/A	#N/A	#N/A	#N/A	#N/A	#N/A	#N/A	#N/A	1.07402	#N/A	1.51218	#N/A	0.679896	#N/A	#N/A	#N/A	#N/A	#N/A	#N/A	#N/A	#N/A	1.312	#N/A	#N/A	#N/A	#N/A	#N/A	#N/A	#N/A	#N/A	#N/A	#N/A	0.803222	#N/A	#N/A	#N/A	1.02483	#N/A	0.580558	#N/A	#N/A	#N/A	#N/A	#N/A	#N/A	#N/A	#N/A	0.590925	#N/A	#N/A	#N/A	0.536331	0.871803	1.13402	1.31252	2.36455	1.60843	2.79605	1.57748	#N/A	#N/A	#N/A	#N/A	16	ENSG00000117133	RPF1	protein_coding	ribosome production factor 1 homolog [Source:HGNC Symbol;Acc:HGNC:30350]
NUDT16	#N/A	#N/A	#N/A	#N/A	#N/A	#N/A	#N/A	#N/A	#N/A	0.903585	#N/A	#N/A	#N/A	1.70178	#N/A	1.15534	0.84533	1.46958	#N/A	0.313383	#N/A	#N/A	#N/A	#N/A	#N/A	#N/A	#N/A	#N/A	#N/A	#N/A	#N/A	#N/A	#N/A	#N/A	#N/A	#N/A	1.70878	#N/A	1.93643	0.965223	#N/A	#N/A	1.21088	1.176	1.26832	#N/A	0.803582	0.879663	#N/A	1.76706	#N/A	#N/A	#N/A	#N/A	#N/A	#N/A	#N/A	#N/A	#N/A	#N/A	#N/A	#N/A	0.43291	16	ENSG00000198585	NUDT16	protein_coding	nudix hydrolase 16 [Source:HGNC Symbol;Acc:HGNC:26442]
#275056	#N/A	#N/A	0.430758	#N/A	#N/A	0.153347	0.147768	#N/A	#N/A	0.139112	#N/A	#N/A	#N/A	0.557661	#N/A	#N/A	#N/A	0.149954	#N/A	#N/A	#N/A	#N/A	0.188022	#N/A	#N/A	#N/A	0.151247	0.14326	0.146718	#N/A	0.346037	#N/A	#N/A	#N/A	#N/A	#N/A	#N/A	#N/A	#N/A	#N/A	#N/A	#N/A	#N/A	#N/A	0.0734929	#N/A	#N/A	#N/A	0.144104	#N/A	#N/A	0.720263	#N/A	#N/A	#N/A	#N/A	#N/A	0.146677	0.141893	#N/A	#N/A	#N/A	#N/A	16	ENSG00000275056		lncRNA	novel transcript, sense intronic to GLYR1
H2AC6	#N/A	#N/A	1.03446	#N/A	1.32185	1.73218	2.22538	#N/A	#N/A	#N/A	2.38579	#N/A	#N/A	#N/A	0.936516	#N/A	#N/A	1.01308	#N/A	#N/A	1.23421	#N/A	#N/A	#N/A	#N/A	#N/A	1.56188	#N/A	#N/A	#N/A	#N/A	#N/A	#N/A	#N/A	#N/A	#N/A	#N/A	#N/A	#N/A	#N/A	#N/A	#N/A	#N/A	#N/A	#N/A	#N/A	#N/A	#N/A	#N/A	#N/A	#N/A	1.85857	0.69108	1.54879	1.45966	#N/A	1.34334	4.44258	1.15634	#N/A	#N/A	#N/A	#N/A	16	ENSG00000180573	H2AC6	protein_coding	H2A clustered histone 6 [Source:HGNC Symbol;Acc:HGNC:4733]
SNHG29	#N/A	#N/A	1.08321	#N/A	#N/A	#N/A	#N/A	#N/A	#N/A	#N/A	0.146245	#N/A	#N/A	0.933213	#N/A	0.524014	#N/A	#N/A	#N/A	#N/A	0.154061	#N/A	#N/A	#N/A	#N/A	#N/A	0.229293	#N/A	0.206643	#N/A	#N/A	#N/A	#N/A	#N/A	#N/A	#N/A	1.3831	#N/A	#N/A	#N/A	#N/A	#N/A	1.49496	0.315123	0.229158	#N/A	0.823339	0.508844	#N/A	1.17199	#N/A	2.19516	0.558554	#N/A	#N/A	#N/A	#N/A	#N/A	#N/A	#N/A	#N/A	#N/A	#N/A	16	ENSG00000175061	SNHG29	lncRNA	small nucleolar RNA host gene 29 [Source:HGNC Symbol;Acc:HGNC:28619]
POLR3GL	#N/A	#N/A	2.03958	#N/A	1.11322	0.801264	#N/A	#N/A	#N/A	#N/A	0.41803	#N/A	#N/A	1.52995	0.827091	0.950726	0.434634	#N/A	#N/A	0.344853	#N/A	0.611868	#N/A	#N/A	#N/A	#N/A	0.928034	#N/A	#N/A	#N/A	1.42707	#N/A	#N/A	#N/A	#N/A	#N/A	#N/A	#N/A	#N/A	#N/A	#N/A	#N/A	#N/A	#N/A	#N/A	#N/A	#N/A	#N/A	#N/A	#N/A	#N/A	1.34476	#N/A	#N/A	#N/A	#N/A	0.281862	0.48305	#N/A	0.320091	#N/A	#N/A	#N/A	16	ENSG00000121851	POLR3GL	protein_coding	RNA polymerase III subunit GL [Source:HGNC Symbol;Acc:HGNC:28466]
TBCE#285053	#N/A	#N/A	#N/A	0.820726	0.98545	#N/A	1.55445	#N/A	#N/A	#N/A	1.4497	#N/A	0.999801	#N/A	#N/A	#N/A	#N/A	#N/A	#N/A	1.22307	#N/A	#N/A	#N/A	#N/A	#N/A	#N/A	#N/A	#N/A	#N/A	#N/A	#N/A	#N/A	#N/A	#N/A	#N/A	#N/A	0.467985	#N/A	0.598251	0.513116	#N/A	#N/A	0.482621	#N/A	0.690079	0.74696	0.426052	#N/A	#N/A	0.537236	#N/A	0.437796	#N/A	#N/A	#N/A	#N/A	#N/A	1.28418	#N/A	#N/A	#N/A	#N/A	#N/A	16	ENSG00000285053	TBCE	protein_coding	tubulin folding cofactor E [Source:HGNC Symbol;Acc:HGNC:11582]
FAM53B	#N/A	#N/A	#N/A	#N/A	#N/A	#N/A	#N/A	#N/A	#N/A	#N/A	0.870624	#N/A	#N/A	0.878797	0.598277	1.12188	#N/A	1.56208	1.13727	2.06933	#N/A	1.2336	#N/A	1.1804	#N/A	#N/A	#N/A	#N/A	#N/A	#N/A	#N/A	#N/A	#N/A	#N/A	#N/A	#N/A	#N/A	#N/A	#N/A	#N/A	#N/A	#N/A	#N/A	#N/A	#N/A	#N/A	#N/A	#N/A	#N/A	#N/A	#N/A	0.680631	0.762958	#N/A	1.27471	1.15245	2.99806	1.98966	1.09479	#N/A	#N/A	#N/A	#N/A	16	ENSG00000189319	FAM53B	protein_coding	family with sequence similarity 53 member B [Source:HGNC Symbol;Acc:HGNC:28968]
UROD	#N/A	#N/A	1.44501	#N/A	#N/A	0.332743	#N/A	#N/A	#N/A	#N/A	0.177712	#N/A	#N/A	2.556	0.98741	0.900539	0.464899	0.35188	0.234818	#N/A	#N/A	#N/A	#N/A	0.183746	#N/A	#N/A	#N/A	0.272819	#N/A	#N/A	1.20385	#N/A	#N/A	#N/A	#N/A	#N/A	#N/A	#N/A	#N/A	#N/A	#N/A	#N/A	#N/A	#N/A	#N/A	#N/A	#N/A	#N/A	#N/A	#N/A	#N/A	1.25827	0.5969	#N/A	#N/A	#N/A	#N/A	#N/A	#N/A	#N/A	#N/A	0.306632	0.253327	16	ENSG00000126088	UROD	protein_coding	uroporphyrinogen decarboxylase [Source:HGNC Symbol;Acc:HGNC:12591]
GSAP	#N/A	#N/A	#N/A	#N/A	#N/A	#N/A	#N/A	#N/A	#N/A	#N/A	#N/A	1.08033	#N/A	#N/A	#N/A	#N/A	#N/A	#N/A	#N/A	#N/A	#N/A	#N/A	#N/A	#N/A	#N/A	#N/A	#N/A	#N/A	#N/A	#N/A	#N/A	#N/A	#N/A	#N/A	0.481195	#N/A	0.44781	0.562984	0.68262	0.511882	0.476485	#N/A	0.653341	0.445474	0.62389	#N/A	0.326094	0.364866	#N/A	0.662318	0.874188	#N/A	#N/A	1.06411	#N/A	#N/A	1.23615	#N/A	#N/A	#N/A	#N/A	#N/A	#N/A	16	ENSG00000186088	GSAP	protein_coding	gamma-secretase activating protein [Source:HGNC Symbol;Acc:HGNC:28042]
SLC22A14	#N/A	#N/A	1.2134	#N/A	0.258277	0.211621	#N/A	#N/A	#N/A	#N/A	#N/A	#N/A	0.233242	1.96067	#N/A	0.420332	#N/A	0.258875	#N/A	#N/A	#N/A	#N/A	#N/A	#N/A	#N/A	#N/A	0.39459	0.208145	0.222098	#N/A	1.43856	#N/A	#N/A	#N/A	#N/A	#N/A	#N/A	#N/A	#N/A	#N/A	#N/A	#N/A	#N/A	#N/A	#N/A	#N/A	#N/A	#N/A	#N/A	#N/A	#N/A	1.43317	0.519055	#N/A	0.195875	0.155257	#N/A	0.149457	#N/A	#N/A	#N/A	#N/A	#N/A	16	ENSG00000144671	SLC22A14	protein_coding	solute carrier family 22 member 14 [Source:HGNC Symbol;Acc:HGNC:8495]
HOXA11	#N/A	#N/A	0.291172	0.20016	0.179617	0.175259	#N/A	#N/A	#N/A	#N/A	#N/A	#N/A	0.192538	0.358266	0.18093	0.20922	0.151457	#N/A	#N/A	#N/A	#N/A	#N/A	#N/A	#N/A	#N/A	#N/A	#N/A	#N/A	0.173841	#N/A	#N/A	#N/A	#N/A	#N/A	#N/A	#N/A	#N/A	#N/A	#N/A	#N/A	#N/A	#N/A	#N/A	#N/A	#N/A	#N/A	#N/A	#N/A	#N/A	#N/A	#N/A	0.235007	0.181102	0.167847	0.171962	#N/A	#N/A	0.132667	0.162981	#N/A	#N/A	#N/A	#N/A	16	ENSG00000005073	HOXA11	protein_coding	homeobox A11 [Source:HGNC Symbol;Acc:HGNC:5101]
CGB7	#N/A	#N/A	0.187791	0.175955	0.157881	#N/A	#N/A	#N/A	#N/A	#N/A	#N/A	#N/A	0.171973	0.21647	0.156619	0.166676	0.129812	0.166688	#N/A	#N/A	#N/A	#N/A	0.172729	#N/A	#N/A	#N/A	0.168664	#N/A	#N/A	#N/A	0.203302	#N/A	0.166382	#N/A	#N/A	#N/A	#N/A	#N/A	#N/A	#N/A	#N/A	#N/A	#N/A	#N/A	#N/A	#N/A	#N/A	#N/A	#N/A	#N/A	#N/A	0.216827	0.1535	#N/A	0.153317	#N/A	#N/A	#N/A	#N/A	#N/A	#N/A	#N/A	#N/A	16	ENSG00000196337	CGB7	protein_coding	chorionic gonadotropin subunit beta 7 [Source:HGNC Symbol;Acc:HGNC:16451]
SOX21-AS1	#N/A	#N/A	0.143876	0.167295	#N/A	#N/A	#N/A	#N/A	#N/A	#N/A	#N/A	#N/A	0.168377	0.275489	#N/A	0.149712	#N/A	#N/A	#N/A	#N/A	#N/A	#N/A	#N/A	#N/A	#N/A	#N/A	0.163522	0.140669	0.141293	#N/A	0.115508	#N/A	#N/A	#N/A	#N/A	#N/A	#N/A	#N/A	0.121104	#N/A	#N/A	#N/A	0.651897	#N/A	0.0313107	#N/A	#N/A	#N/A	#N/A	0.308391	0.0618165	0.264535	0.147706	#N/A	#N/A	#N/A	#N/A	#N/A	#N/A	#N/A	#N/A	#N/A	#N/A	16	ENSG00000227640	SOX21-AS1	lncRNA	SOX21 antisense divergent transcript 1 [Source:HGNC Symbol;Acc:HGNC:39807]
VN1R1	#N/A	#N/A	0.67367	0.230591	#N/A	#N/A	#N/A	#N/A	#N/A	#N/A	#N/A	#N/A	0.231681	0.874133	0.308366	0.590895	0.152889	0.251498	#N/A	#N/A	#N/A	#N/A	#N/A	#N/A	#N/A	#N/A	0.245564	#N/A	#N/A	#N/A	0.89933	#N/A	#N/A	#N/A	#N/A	#N/A	#N/A	#N/A	#N/A	#N/A	#N/A	#N/A	#N/A	#N/A	#N/A	#N/A	#N/A	#N/A	#N/A	0.722027	#N/A	1.79904	0.47927	#N/A	0.185433	#N/A	#N/A	#N/A	0.177975	#N/A	0.169804	#N/A	#N/A	16	ENSG00000178201	VN1R1	protein_coding	vomeronasal 1 receptor 1 [Source:HGNC Symbol;Acc:HGNC:13548]
#214708	#N/A	#N/A	0.207301	#N/A	#N/A	0.148245	#N/A	#N/A	#N/A	#N/A	#N/A	#N/A	0.18725	0.230561	0.172085	#N/A	0.153586	0.182292	#N/A	#N/A	#N/A	#N/A	#N/A	#N/A	#N/A	#N/A	0.185621	0.158113	0.158818	#N/A	0.184608	#N/A	0.174591	#N/A	#N/A	#N/A	#N/A	#N/A	#N/A	#N/A	#N/A	#N/A	#N/A	#N/A	#N/A	#N/A	#N/A	#N/A	#N/A	#N/A	#N/A	0.244483	0.199474	#N/A	0.145937	#N/A	#N/A	#N/A	#N/A	#N/A	#N/A	0.133174	#N/A	16	ENSG00000214708		lncRNA	novel transcript, antisense to RHOT1
SMAD9-IT1	#N/A	#N/A	2.28523	#N/A	#N/A	#N/A	0.665069	#N/A	#N/A	#N/A	#N/A	#N/A	1.02227	1.41212	#N/A	#N/A	#N/A	#N/A	#N/A	#N/A	#N/A	#N/A	#N/A	#N/A	#N/A	#N/A	1.17492	0.6335	0.65224	#N/A	1.05779	#N/A	1.18997	#N/A	#N/A	#N/A	#N/A	#N/A	#N/A	#N/A	#N/A	#N/A	#N/A	#N/A	#N/A	#N/A	#N/A	#N/A	#N/A	#N/A	#N/A	2.35243	1.5568	0.753654	#N/A	0.611225	#N/A	0.592021	#N/A	#N/A	0.570712	0.609884	#N/A	16	ENSG00000236711	SMAD9-IT1	lncRNA	SMAD9 intronic transcript 1 [Source:HGNC Symbol;Acc:HGNC:39963]
AURKA	#N/A	#N/A	0.905278	#N/A	#N/A	#N/A	0.178211	#N/A	#N/A	#N/A	#N/A	#N/A	0.381373	0.971341	0.430706	0.375637	#N/A	0.233258	0.168674	#N/A	#N/A	0.180923	#N/A	#N/A	#N/A	#N/A	0.20835	#N/A	#N/A	#N/A	#N/A	#N/A	#N/A	0.143179	#N/A	#N/A	#N/A	#N/A	#N/A	#N/A	#N/A	#N/A	#N/A	#N/A	#N/A	#N/A	#N/A	#N/A	#N/A	#N/A	#N/A	0.641402	#N/A	0.196893	#N/A	0.154374	#N/A	0.179967	0.179722	#N/A	#N/A	#N/A	#N/A	16	ENSG00000087586	AURKA	protein_coding	aurora kinase A [Source:HGNC Symbol;Acc:HGNC:11393]
#287656	#N/A	#N/A	2.97263	0.560004	#N/A	0.290308	#N/A	#N/A	#N/A	#N/A	#N/A	#N/A	#N/A	2.21606	0.463961	1.46155	#N/A	0.729441	#N/A	#N/A	#N/A	0.222252	#N/A	#N/A	0.28864	#N/A	0.375555	0.278417	0.357289	#N/A	1.9089	#N/A	#N/A	#N/A	#N/A	#N/A	#N/A	#N/A	#N/A	#N/A	#N/A	#N/A	#N/A	#N/A	#N/A	#N/A	#N/A	#N/A	#N/A	#N/A	#N/A	#N/A	#N/A	0.410474	#N/A	#N/A	#N/A	0.238798	#N/A	#N/A	#N/A	0.240581	#N/A	16	ENSG00000287656		lncRNA	novel transcript, antisense to SLC22A3
ATP5MC2	#N/A	#N/A	0.0953636	0.102599	0.0930224	0.115023	0.110242	#N/A	#N/A	#N/A	#N/A	#N/A	#N/A	0.130627	0.0864589	0.0799513	0.0533273	0.128145	#N/A	#N/A	#N/A	#N/A	#N/A	#N/A	#N/A	#N/A	0.0902146	#N/A	#N/A	#N/A	0.0573389	#N/A	#N/A	#N/A	#N/A	#N/A	#N/A	#N/A	#N/A	#N/A	#N/A	#N/A	#N/A	#N/A	#N/A	#N/A	#N/A	#N/A	#N/A	#N/A	#N/A	0.0997854	0.0652147	#N/A	#N/A	#N/A	#N/A	#N/A	#N/A	#N/A	#N/A	0.12355	0.117947	16	ENSG00000135390	ATP5MC2	protein_coding	ATP synthase membrane subunit c locus 2 [Source:HGNC Symbol;Acc:HGNC:842]
AKTIP	#N/A	#N/A	0.844544	#N/A	#N/A	#N/A	#N/A	#N/A	#N/A	#N/A	#N/A	#N/A	#N/A	2.91183	1.35344	2.6714	#N/A	3.26595	1.32361	0.790375	1.35111	1.87319	#N/A	#N/A	#N/A	#N/A	2.36131	1.89878	1.78927	#N/A	1.51371	#N/A	0.948459	#N/A	#N/A	#N/A	#N/A	#N/A	#N/A	#N/A	#N/A	#N/A	#N/A	#N/A	#N/A	#N/A	#N/A	#N/A	#N/A	#N/A	#N/A	#N/A	#N/A	#N/A	#N/A	#N/A	0.622004	1.35413	#N/A	#N/A	#N/A	#N/A	#N/A	16	ENSG00000166971	AKTIP	protein_coding	AKT interacting protein [Source:HGNC Symbol;Acc:HGNC:16710]
ZBTB44-DT	#N/A	#N/A	0.860814	1.10132	#N/A	0.542929	0.429679	#N/A	#N/A	#N/A	#N/A	#N/A	#N/A	#N/A	1.38361	1.04785	#N/A	1.11985	#N/A	#N/A	0.334225	0.410894	#N/A	0.28551	#N/A	0.0940816	0.812734	0.511634	#N/A	#N/A	#N/A	#N/A	#N/A	#N/A	#N/A	#N/A	#N/A	#N/A	#N/A	#N/A	#N/A	#N/A	#N/A	#N/A	#N/A	#N/A	0.702616	#N/A	#N/A	#N/A	#N/A	#N/A	0.958965	#N/A	#N/A	#N/A	#N/A	#N/A	#N/A	#N/A	#N/A	0.459571	#N/A	16	ENSG00000175773	ZBTB44-DT	lncRNA	ZBTB44 divergent transcript [Source:HGNC Symbol;Acc:HGNC:54265]
CCDC168	#N/A	#N/A	0.157459	#N/A	#N/A	#N/A	#N/A	#N/A	#N/A	#N/A	#N/A	#N/A	#N/A	0.179836	0.147391	0.170962	#N/A	0.153619	#N/A	#N/A	#N/A	#N/A	0.160122	#N/A	#N/A	#N/A	0.139885	#N/A	#N/A	#N/A	#N/A	#N/A	0.147606	#N/A	#N/A	#N/A	0.0230048	#N/A	0.105711	#N/A	#N/A	#N/A	1.31411	0.0159007	0.0284554	#N/A	0.0851634	#N/A	#N/A	0.0948315	#N/A	0.181034	#N/A	#N/A	#N/A	#N/A	#N/A	#N/A	#N/A	#N/A	#N/A	#N/A	#N/A	16	ENSG00000175820	CCDC168	protein_coding	coiled-coil domain containing 168 [Source:HGNC Symbol;Acc:HGNC:26851]
TMEM139-AS1	#N/A	#N/A	#N/A	0.769454	#N/A	#N/A	#N/A	#N/A	#N/A	#N/A	#N/A	#N/A	#N/A	0.819214	0.945601	0.7358	0.875831	0.685664	1.66186	1.84859	#N/A	#N/A	#N/A	1.05899	#N/A	#N/A	1.26822	#N/A	1.14173	#N/A	#N/A	#N/A	0.800142	#N/A	#N/A	#N/A	0.5636	#N/A	#N/A	#N/A	#N/A	#N/A	#N/A	#N/A	#N/A	#N/A	#N/A	#N/A	#N/A	#N/A	#N/A	#N/A	#N/A	#N/A	#N/A	1.03915	1.50512	#N/A	1.02172	#N/A	#N/A	#N/A	#N/A	16	ENSG00000231840	TMEM139-AS1	lncRNA	TMEM139 antisense RNA 1 [Source:HGNC Symbol;Acc:HGNC:40988]
ACTB	#N/A	#N/A	#N/A	#N/A	0.542508	#N/A	#N/A	#N/A	#N/A	#N/A	#N/A	#N/A	#N/A	2.22978	1.2585	1.21339	0.999578	2.4522	2.14964	#N/A	1.99007	1.38026	#N/A	2.171	#N/A	#N/A	1.37744	0.827482	#N/A	#N/A	2.05716	#N/A	1.23715	0.686528	#N/A	#N/A	#N/A	#N/A	#N/A	#N/A	#N/A	#N/A	#N/A	#N/A	#N/A	#N/A	#N/A	#N/A	#N/A	#N/A	#N/A	#N/A	#N/A	#N/A	#N/A	#N/A	#N/A	#N/A	#N/A	#N/A	#N/A	1.15946	#N/A	16	ENSG00000075624	ACTB	protein_coding	actin beta [Source:HGNC Symbol;Acc:HGNC:132]
LINC02119	#N/A	#N/A	#N/A	#N/A	#N/A	0.151605	0.146398	#N/A	#N/A	#N/A	#N/A	#N/A	#N/A	0.464139	0.232717	0.198599	#N/A	0.18659	#N/A	#N/A	0.117069	#N/A	#N/A	0.112852	0.155186	#N/A	0.154345	#N/A	0.157259	#N/A	0.398988	#N/A	#N/A	#N/A	#N/A	#N/A	#N/A	#N/A	#N/A	#N/A	#N/A	#N/A	#N/A	#N/A	#N/A	#N/A	#N/A	#N/A	#N/A	#N/A	#N/A	0.424287	#N/A	#N/A	0.145802	#N/A	#N/A	#N/A	0.145186	#N/A	#N/A	#N/A	0.113346	16	ENSG00000248461	LINC02119	lncRNA	long intergenic non-protein coding RNA 2119 [Source:HGNC Symbol;Acc:HGNC:52975]
MTMR10#166912	#N/A	#N/A	#N/A	#N/A	#N/A	#N/A	#N/A	#N/A	#N/A	#N/A	#N/A	#N/A	#N/A	0.459961	0.684951	0.566338	#N/A	0.900007	#N/A	1.4918	0.833077	1.27609	#N/A	#N/A	#N/A	#N/A	#N/A	#N/A	#N/A	#N/A	0.568048	#N/A	#N/A	#N/A	#N/A	#N/A	#N/A	#N/A	#N/A	#N/A	#N/A	#N/A	#N/A	#N/A	#N/A	#N/A	#N/A	#N/A	#N/A	#N/A	#N/A	0.744424	0.703272	1.17128	1.58084	0.934464	1.6436	2.42364	#N/A	1.23051	#N/A	#N/A	#N/A	16	ENSG00000166912	MTMR10	protein_coding	myotubularin related protein 10 [Source:HGNC Symbol;Acc:HGNC:25999]
PIM3	#N/A	#N/A	#N/A	#N/A	#N/A	#N/A	#N/A	#N/A	#N/A	#N/A	#N/A	#N/A	#N/A	2.43876	1.6649	1.96618	1.31757	2.75552	#N/A	0.679299	1.14931	1.45917	#N/A	0.806934	#N/A	#N/A	#N/A	#N/A	#N/A	#N/A	1.04903	#N/A	1.28054	#N/A	#N/A	#N/A	#N/A	#N/A	#N/A	#N/A	#N/A	#N/A	#N/A	#N/A	#N/A	#N/A	#N/A	#N/A	#N/A	1.03247	#N/A	0.967372	#N/A	#N/A	#N/A	1.0783	0.509045	1.56392	#N/A	#N/A	#N/A	#N/A	#N/A	16	ENSG00000198355	PIM3	protein_coding	Pim-3 proto-oncogene, serine/threonine kinase [Source:HGNC Symbol;Acc:HGNC:19310]
IL10RB-DT	#N/A	#N/A	#N/A	#N/A	#N/A	#N/A	#N/A	#N/A	#N/A	#N/A	#N/A	#N/A	#N/A	0.703054	0.471	0.634633	0.272071	0.388636	#N/A	#N/A	#N/A	0.286431	0.514335	#N/A	#N/A	#N/A	#N/A	#N/A	#N/A	#N/A	1.32127	#N/A	#N/A	#N/A	#N/A	#N/A	#N/A	#N/A	#N/A	#N/A	#N/A	#N/A	1.33512	#N/A	0.193495	#N/A	0.886857	#N/A	#N/A	1.25935	#N/A	2.20632	0.564973	#N/A	0.285977	#N/A	#N/A	#N/A	0.268884	#N/A	#N/A	#N/A	#N/A	16	ENSG00000223799	IL10RB-DT	lncRNA	IL10RB divergent transcript [Source:HGNC Symbol;Acc:HGNC:44303]
GALNT18	#N/A	#N/A	#N/A	#N/A	#N/A	#N/A	#N/A	#N/A	#N/A	#N/A	#N/A	#N/A	#N/A	1.2878	#N/A	#N/A	#N/A	1.63028	#N/A	#N/A	1.46972	0.776466	#N/A	1.43686	#N/A	#N/A	0.960633	#N/A	#N/A	#N/A	#N/A	#N/A	#N/A	#N/A	0.769506	#N/A	#N/A	1.25321	0.74546	0.806272	0.846083	#N/A	0.712334	#N/A	0.895131	#N/A	#N/A	0.797607	#N/A	#N/A	0.558853	#N/A	#N/A	#N/A	#N/A	#N/A	#N/A	#N/A	#N/A	#N/A	#N/A	1.5864	#N/A	16	ENSG00000110328	GALNT18	protein_coding	polypeptide N-acetylgalactosaminyltransferase 18 [Source:HGNC Symbol;Acc:HGNC:30488]
PTDSS1	#N/A	#N/A	#N/A	#N/A	#N/A	#N/A	#N/A	#N/A	#N/A	#N/A	#N/A	#N/A	#N/A	0.756809	#N/A	#N/A	1.03704	0.937253	#N/A	#N/A	#N/A	#N/A	0.822587	1.09082	1.87018	#N/A	#N/A	#N/A	#N/A	#N/A	0.79631	#N/A	1.64304	#N/A	#N/A	#N/A	#N/A	#N/A	#N/A	#N/A	#N/A	#N/A	#N/A	#N/A	#N/A	#N/A	#N/A	#N/A	#N/A	0.450123	#N/A	1.28005	1.13303	#N/A	2.56521	1.24135	0.803347	1.56175	#N/A	0.780144	#N/A	#N/A	#N/A	16	ENSG00000156471	PTDSS1	protein_coding	phosphatidylserine synthase 1 [Source:HGNC Symbol;Acc:HGNC:9587]
FCHSD2	#N/A	#N/A	#N/A	#N/A	#N/A	#N/A	#N/A	#N/A	#N/A	#N/A	#N/A	#N/A	#N/A	#N/A	0.369879	0.457315	#N/A	0.62165	#N/A	1.11801	#N/A	#N/A	0.323627	0.651705	#N/A	#N/A	#N/A	#N/A	#N/A	#N/A	#N/A	#N/A	#N/A	#N/A	#N/A	#N/A	0.263095	0.257909	0.725389	0.26962	#N/A	#N/A	0.75379	0.637708	0.59625	#N/A	0.745464	0.49359	#N/A	0.79998	#N/A	#N/A	#N/A	#N/A	#N/A	#N/A	#N/A	#N/A	#N/A	#N/A	#N/A	#N/A	#N/A	16	ENSG00000137478	FCHSD2	protein_coding	FCH and double SH3 domains 2 [Source:HGNC Symbol;Acc:HGNC:29114]
ITGA6	#N/A	#N/A	#N/A	#N/A	#N/A	#N/A	#N/A	#N/A	#N/A	#N/A	#N/A	#N/A	#N/A	3.98453	1.35602	#N/A	#N/A	2.14766	0.758852	0.461712	0.7793	#N/A	#N/A	0.598407	#N/A	#N/A	#N/A	#N/A	#N/A	#N/A	#N/A	#N/A	#N/A	#N/A	#N/A	#N/A	0.679201	#N/A	1.25901	0.953128	0.543971	#N/A	1.56376	#N/A	0.888667	#N/A	0.700744	0.95921	#N/A	1.53776	#N/A	#N/A	#N/A	#N/A	#N/A	#N/A	#N/A	#N/A	#N/A	#N/A	#N/A	#N/A	#N/A	16	ENSG00000091409	ITGA6	protein_coding	integrin subunit alpha 6 [Source:HGNC Symbol;Acc:HGNC:6142]
WBP2	#N/A	#N/A	#N/A	#N/A	#N/A	#N/A	#N/A	#N/A	#N/A	#N/A	#N/A	#N/A	#N/A	0.918932	0.640245	#N/A	1.06923	1.34446	1.05682	2.74172	#N/A	#N/A	#N/A	1.63616	#N/A	#N/A	#N/A	#N/A	#N/A	#N/A	#N/A	#N/A	#N/A	#N/A	#N/A	#N/A	0.526718	#N/A	0.69754	#N/A	#N/A	#N/A	0.648071	#N/A	0.971041	#N/A	0.829894	#N/A	#N/A	0.884597	#N/A	1.0525	0.780649	#N/A	#N/A	#N/A	#N/A	2.2864	#N/A	#N/A	#N/A	#N/A	#N/A	16	ENSG00000132471	WBP2	protein_coding	WW domain binding protein 2 [Source:HGNC Symbol;Acc:HGNC:12738]
GSK3B	#N/A	#N/A	#N/A	#N/A	#N/A	#N/A	#N/A	#N/A	#N/A	#N/A	#N/A	#N/A	#N/A	#N/A	#N/A	0.256657	0.505611	#N/A	0.425353	1.44392	0.543781	#N/A	#N/A	0.578305	0.41993	#N/A	#N/A	0.461639	#N/A	#N/A	0.311038	#N/A	#N/A	#N/A	#N/A	#N/A	#N/A	#N/A	#N/A	#N/A	#N/A	#N/A	#N/A	#N/A	#N/A	#N/A	#N/A	#N/A	#N/A	#N/A	#N/A	#N/A	0.371383	0.859834	0.758783	0.824072	1.77876	0.704452	#N/A	0.774061	#N/A	#N/A	#N/A	16	ENSG00000082701	GSK3B	protein_coding	glycogen synthase kinase 3 beta [Source:HGNC Symbol;Acc:HGNC:4617]
SH3BGRL3	#N/A	#N/A	#N/A	#N/A	#N/A	#N/A	#N/A	#N/A	#N/A	#N/A	#N/A	#N/A	#N/A	1.65392	1.13558	1.33321	0.897207	0.987858	0.937968	#N/A	#N/A	#N/A	#N/A	#N/A	#N/A	#N/A	#N/A	#N/A	#N/A	#N/A	1.71508	#N/A	#N/A	#N/A	#N/A	#N/A	0.755606	#N/A	#N/A	#N/A	#N/A	#N/A	0.856148	#N/A	#N/A	#N/A	0.893844	0.653356	0.90711	1.44902	0.423575	1.31259	1.42608	#N/A	#N/A	#N/A	#N/A	#N/A	#N/A	#N/A	#N/A	#N/A	#N/A	16	ENSG00000142669	SH3BGRL3	protein_coding	SH3 domain binding glutamate rich protein like 3 [Source:HGNC Symbol;Acc:HGNC:15568]
CTNNA1	#N/A	#N/A	#N/A	#N/A	#N/A	#N/A	#N/A	#N/A	#N/A	#N/A	#N/A	#N/A	#N/A	#N/A	#N/A	#N/A	#N/A	#N/A	#N/A	0.783499	#N/A	#N/A	#N/A	#N/A	#N/A	#N/A	#N/A	#N/A	#N/A	#N/A	#N/A	#N/A	#N/A	#N/A	0.220551	#N/A	0.320304	0.365016	0.437041	0.318987	0.299146	#N/A	0.344886	0.270294	0.373929	0.398803	0.354627	0.245683	#N/A	0.28325	#N/A	#N/A	#N/A	#N/A	#N/A	#N/A	#N/A	#N/A	#N/A	#N/A	#N/A	1.62663	1.46156	16	ENSG00000044115	CTNNA1	protein_coding	catenin alpha 1 [Source:HGNC Symbol;Acc:HGNC:2509]
RFTN2	#N/A	#N/A	#N/A	#N/A	#N/A	#N/A	#N/A	#N/A	#N/A	#N/A	#N/A	#N/A	#N/A	#N/A	#N/A	#N/A	#N/A	#N/A	#N/A	#N/A	#N/A	#N/A	#N/A	#N/A	#N/A	#N/A	0.416961	#N/A	0.291414	#N/A	#N/A	#N/A	#N/A	#N/A	2.13404	#N/A	0.306484	0.0795683	1.40146	0.3093	0.136416	#N/A	1.4407	1.7113	0.27074	#N/A	0.467771	0.179753	#N/A	1.22743	0.258888	#N/A	#N/A	#N/A	#N/A	#N/A	#N/A	#N/A	#N/A	#N/A	#N/A	#N/A	0.268217	16	ENSG00000162944	RFTN2	protein_coding	raftlin family member 2 [Source:HGNC Symbol;Acc:HGNC:26402]
PRKD1	#N/A	#N/A	#N/A	#N/A	#N/A	#N/A	#N/A	#N/A	#N/A	#N/A	#N/A	#N/A	#N/A	#N/A	#N/A	#N/A	#N/A	#N/A	#N/A	#N/A	#N/A	#N/A	#N/A	#N/A	#N/A	#N/A	0.962698	#N/A	3.41708	#N/A	#N/A	#N/A	#N/A	#N/A	1.3364	1.15729	0.219734	1.25833	1.37084	1.34959	1.4349	#N/A	0.684731	0.366815	0.206815	#N/A	0.232007	0.346814	#N/A	0.398917	#N/A	#N/A	#N/A	#N/A	#N/A	#N/A	#N/A	#N/A	#N/A	#N/A	#N/A	0.676187	#N/A	16	ENSG00000184304	PRKD1	protein_coding	protein kinase D1 [Source:HGNC Symbol;Acc:HGNC:9407]
KIAA1549L	#N/A	#N/A	#N/A	#N/A	#N/A	#N/A	#N/A	#N/A	#N/A	#N/A	#N/A	#N/A	#N/A	#N/A	#N/A	#N/A	#N/A	#N/A	#N/A	#N/A	#N/A	#N/A	#N/A	#N/A	#N/A	#N/A	0.0944794	0.105597	#N/A	#N/A	#N/A	#N/A	0.0850802	0.0994502	0.0105113	#N/A	#N/A	#N/A	#N/A	0.0318402	#N/A	#N/A	#N/A	0.0220369	0.0492598	0.00716113	#N/A	0.0638318	#N/A	0.351056	0.0356388	#N/A	#N/A	#N/A	0.116212	#N/A	0.0769292	#N/A	#N/A	#N/A	#N/A	0.0553401	0.0863559	16	ENSG00000110427	KIAA1549L	protein_coding	KIAA1549 like [Source:HGNC Symbol;Acc:HGNC:24836]
SERINC5	#N/A	#N/A	#N/A	#N/A	#N/A	#N/A	#N/A	#N/A	#N/A	#N/A	#N/A	#N/A	#N/A	#N/A	#N/A	#N/A	#N/A	#N/A	#N/A	#N/A	#N/A	#N/A	#N/A	#N/A	#N/A	#N/A	#N/A	#N/A	#N/A	#N/A	1.37477	#N/A	0.950542	1.41211	#N/A	#N/A	0.791773	0.600811	1.25954	0.671654	0.461545	#N/A	1.35818	1.18237	1.21947	1.07774	1.20928	1.05895	#N/A	1.59393	0.43084	#N/A	#N/A	#N/A	#N/A	#N/A	#N/A	#N/A	#N/A	#N/A	#N/A	#N/A	#N/A	16	ENSG00000164300	SERINC5	protein_coding	serine incorporator 5 [Source:HGNC Symbol;Acc:HGNC:18825]
LRMDA	#N/A	#N/A	#N/A	#N/A	#N/A	#N/A	#N/A	#N/A	#N/A	#N/A	#N/A	#N/A	#N/A	#N/A	#N/A	#N/A	#N/A	#N/A	#N/A	#N/A	#N/A	#N/A	#N/A	#N/A	#N/A	#N/A	#N/A	#N/A	#N/A	#N/A	#N/A	#N/A	#N/A	#N/A	1.84752	1.81115	1.86987	2.46552	2.82418	2.33056	1.92151	#N/A	3.43973	2.79373	3.3852	1.07963	2.33058	2.49448	#N/A	3.12596	1.29448	#N/A	#N/A	#N/A	#N/A	#N/A	#N/A	#N/A	#N/A	#N/A	#N/A	1.81927	#N/A	16	ENSG00000148655	LRMDA	protein_coding	leucine rich melanocyte differentiation associated [Source:HGNC Symbol;Acc:HGNC:23405]
KIAA0586	1.20041	1.63465	#N/A	#N/A	#N/A	#N/A	#N/A	#N/A	1.03028	#N/A	1.34873	#N/A	#N/A	#N/A	#N/A	#N/A	#N/A	#N/A	#N/A	#N/A	#N/A	#N/A	#N/A	#N/A	#N/A	#N/A	0.654726	0.854097	0.816226	#N/A	#N/A	#N/A	#N/A	#N/A	#N/A	#N/A	#N/A	#N/A	#N/A	#N/A	#N/A	#N/A	#N/A	#N/A	#N/A	#N/A	#N/A	#N/A	#N/A	#N/A	#N/A	0.326621	0.427118	0.631855	0.891525	#N/A	2.16651	1.08655	#N/A	1.69417	#N/A	#N/A	0.931394	15	ENSG00000100578	KIAA0586	protein_coding	KIAA0586 [Source:HGNC Symbol;Acc:HGNC:19960]
GAS6-AS1	2.2154	#N/A	#N/A	#N/A	#N/A	#N/A	#N/A	#N/A	#N/A	#N/A	#N/A	#N/A	#N/A	0.54615	1.83875	1.28227	#N/A	#N/A	2.13713	1.02568	#N/A	#N/A	#N/A	1.2013	#N/A	#N/A	#N/A	#N/A	#N/A	#N/A	2.39663	#N/A	2.56512	1.36734	#N/A	#N/A	#N/A	#N/A	#N/A	#N/A	#N/A	#N/A	#N/A	#N/A	#N/A	#N/A	#N/A	#N/A	#N/A	#N/A	#N/A	#N/A	0.899951	0.984347	1.17141	#N/A	1.06562	#N/A	#N/A	#N/A	#N/A	1.23573	#N/A	15	ENSG00000233695	GAS6-AS1	lncRNA	GAS6 antisense RNA 1 [Source:HGNC Symbol;Acc:HGNC:39826]
NCAM1	1.34584	#N/A	2.59173	2.10733	2.37211	4.36854	1.76499	#N/A	#N/A	#N/A	#N/A	#N/A	#N/A	#N/A	#N/A	#N/A	#N/A	#N/A	#N/A	#N/A	#N/A	#N/A	#N/A	#N/A	#N/A	#N/A	2.56612	1.75429	1.78089	#N/A	#N/A	#N/A	#N/A	#N/A	#N/A	#N/A	#N/A	#N/A	#N/A	#N/A	#N/A	#N/A	#N/A	#N/A	1.03474	#N/A	0.764185	#N/A	#N/A	#N/A	#N/A	2.59881	1.41836	1.13599	4.1306	#N/A	#N/A	#N/A	#N/A	#N/A	#N/A	#N/A	#N/A	15	ENSG00000149294	NCAM1	protein_coding	neural cell adhesion molecule 1 [Source:HGNC Symbol;Acc:HGNC:7656]
ANKRD34A	0.0735902	#N/A	0.164738	#N/A	0.150867	0.131151	#N/A	#N/A	0.087877	#N/A	#N/A	#N/A	#N/A	0.189376	0.11677	0.151157	#N/A	0.16518	#N/A	#N/A	#N/A	#N/A	#N/A	#N/A	#N/A	#N/A	#N/A	#N/A	#N/A	#N/A	#N/A	#N/A	0.157432	#N/A	#N/A	#N/A	#N/A	#N/A	#N/A	#N/A	#N/A	#N/A	#N/A	#N/A	#N/A	#N/A	#N/A	#N/A	#N/A	#N/A	#N/A	0.225382	0.0927651	0.1365	#N/A	#N/A	#N/A	#N/A	0.118599	#N/A	0.11657	#N/A	#N/A	15	ENSG00000272031	ANKRD34A	protein_coding	ankyrin repeat domain 34A [Source:HGNC Symbol;Acc:HGNC:27639]
TMTC1	0.654226	4.20158	#N/A	#N/A	#N/A	#N/A	#N/A	#N/A	#N/A	#N/A	#N/A	#N/A	#N/A	#N/A	#N/A	0.443412	#N/A	#N/A	#N/A	#N/A	#N/A	#N/A	#N/A	#N/A	#N/A	0.851942	3.77455	3.75809	2.77625	2.62698	#N/A	#N/A	#N/A	#N/A	#N/A	#N/A	#N/A	#N/A	#N/A	#N/A	#N/A	#N/A	0.255821	0.336079	#N/A	#N/A	0.20898	#N/A	#N/A	#N/A	#N/A	#N/A	#N/A	0.591657	#N/A	#N/A	0.817194	#N/A	#N/A	#N/A	#N/A	3.56936	5.06853	15	ENSG00000133687	TMTC1	protein_coding	transmembrane O-mannosyltransferase targeting cadherins 1 [Source:HGNC Symbol;Acc:HGNC:24099]
#245482	0.83156	#N/A	#N/A	#N/A	1.76242	0.989227	#N/A	#N/A	1.21826	#N/A	0.640752	#N/A	#N/A	#N/A	#N/A	#N/A	#N/A	#N/A	#N/A	#N/A	#N/A	1.04913	#N/A	0.575287	#N/A	#N/A	#N/A	#N/A	#N/A	#N/A	0.739185	#N/A	#N/A	#N/A	#N/A	#N/A	0.725299	#N/A	#N/A	#N/A	#N/A	#N/A	#N/A	#N/A	#N/A	#N/A	#N/A	#N/A	0.978291	#N/A	#N/A	1.33974	1.19411	#N/A	1.39181	#N/A	#N/A	1.17782	#N/A	#N/A	#N/A	#N/A	0.666436	15	ENSG00000245482		lncRNA	novel transcript, antisense to ALG10
DDRGK1	1.49872	#N/A	1.74346	1.05826	1.44234	#N/A	1.49083	0.962451	#N/A	#N/A	#N/A	#N/A	#N/A	0.722048	0.7383	#N/A	#N/A	0.82997	#N/A	#N/A	#N/A	#N/A	#N/A	#N/A	#N/A	#N/A	1.37517	1.20137	#N/A	#N/A	#N/A	#N/A	0.896078	1.23576	#N/A	#N/A	#N/A	#N/A	#N/A	#N/A	#N/A	#N/A	#N/A	#N/A	#N/A	#N/A	#N/A	#N/A	#N/A	#N/A	#N/A	0.87373	#N/A	#N/A	#N/A	#N/A	#N/A	1.36336	#N/A	#N/A	#N/A	#N/A	#N/A	15	ENSG00000198171	DDRGK1	protein_coding	DDRGK domain containing 1 [Source:HGNC Symbol;Acc:HGNC:16110]
VPS26C	0.930947	#N/A	#N/A	#N/A	#N/A	#N/A	#N/A	#N/A	#N/A	#N/A	0.947451	#N/A	#N/A	#N/A	#N/A	0.55556	0.761624	#N/A	0.830594	1.9339	#N/A	#N/A	#N/A	1.07361	#N/A	#N/A	#N/A	#N/A	#N/A	#N/A	#N/A	#N/A	#N/A	0.702721	#N/A	#N/A	#N/A	#N/A	#N/A	#N/A	#N/A	#N/A	#N/A	#N/A	#N/A	#N/A	#N/A	#N/A	0.91805	0.290131	#N/A	0.333711	#N/A	0.92185	0.734404	#N/A	1.34978	0.94562	#N/A	#N/A	#N/A	#N/A	#N/A	15	ENSG00000157538	VPS26C	protein_coding	VPS26 endosomal protein sorting factor C [Source:HGNC Symbol;Acc:HGNC:3044]
RBMS3	#N/A	4.33042	#N/A	#N/A	#N/A	#N/A	#N/A	#N/A	#N/A	#N/A	#N/A	#N/A	#N/A	#N/A	#N/A	#N/A	#N/A	#N/A	#N/A	#N/A	#N/A	#N/A	#N/A	#N/A	#N/A	0.833101	3.46432	3.17062	4.00232	3.02042	#N/A	#N/A	#N/A	#N/A	0.172589	#N/A	#N/A	#N/A	0.367173	#N/A	#N/A	#N/A	0.301565	0.378635	0.354263	#N/A	0.407559	#N/A	#N/A	0.379595	#N/A	#N/A	#N/A	#N/A	#N/A	#N/A	#N/A	#N/A	#N/A	#N/A	#N/A	4.02414	4.16105	15	ENSG00000144642	RBMS3	protein_coding	RNA binding motif single stranded interacting protein 3 [Source:HGNC Symbol;Acc:HGNC:13427]
NFIA	#N/A	3.05302	#N/A	#N/A	#N/A	#N/A	#N/A	#N/A	0.566	#N/A	#N/A	#N/A	#N/A	#N/A	#N/A	#N/A	#N/A	#N/A	#N/A	#N/A	#N/A	#N/A	#N/A	#N/A	#N/A	0.519421	0.405262	1.23541	2.46909	1.00611	#N/A	#N/A	#N/A	#N/A	0.186168	#N/A	#N/A	0.157524	#N/A	#N/A	#N/A	#N/A	#N/A	0.22841	#N/A	#N/A	#N/A	#N/A	#N/A	#N/A	#N/A	#N/A	#N/A	#N/A	0.435288	#N/A	1.0801	0.628875	#N/A	#N/A	#N/A	2.7773	2.76972	15	ENSG00000162599	NFIA	protein_coding	nuclear factor I A [Source:HGNC Symbol;Acc:HGNC:7784]
#259692	#N/A	4.23976	#N/A	#N/A	1.2918	#N/A	#N/A	#N/A	#N/A	#N/A	1.80081	#N/A	#N/A	#N/A	#N/A	#N/A	#N/A	#N/A	#N/A	1.62687	#N/A	#N/A	#N/A	#N/A	#N/A	#N/A	2.47924	2.19777	1.15308	0.788593	#N/A	#N/A	#N/A	#N/A	#N/A	#N/A	#N/A	#N/A	#N/A	#N/A	#N/A	#N/A	0.621328	#N/A	0.6682	#N/A	0.510898	#N/A	#N/A	0.77706	0.539087	#N/A	#N/A	#N/A	#N/A	#N/A	#N/A	#N/A	#N/A	#N/A	#N/A	2.22214	1.63149	15	ENSG00000259692		lncRNA	novel transcript
PKD1	#N/A	2.5089	#N/A	#N/A	0.619667	#N/A	0.627929	#N/A	0.869949	#N/A	1.38479	#N/A	#N/A	#N/A	#N/A	#N/A	#N/A	#N/A	#N/A	#N/A	#N/A	#N/A	#N/A	#N/A	#N/A	#N/A	1.32403	1.24538	1.92916	#N/A	#N/A	#N/A	#N/A	#N/A	#N/A	#N/A	#N/A	#N/A	#N/A	#N/A	#N/A	#N/A	#N/A	#N/A	#N/A	#N/A	#N/A	#N/A	1.08725	#N/A	#N/A	0.386785	#N/A	#N/A	#N/A	0.800237	1.88073	1.4278	#N/A	#N/A	#N/A	1.7346	2.16224	15	ENSG00000008710	PKD1	protein_coding	polycystin 1, transient receptor potential channel interacting [Source:HGNC Symbol;Acc:HGNC:9008]
FIGN	#N/A	3.66811	2.5103	2.05566	2.94367	2.77535	1.34164	0.943777	1.1317	#N/A	#N/A	#N/A	#N/A	#N/A	#N/A	#N/A	#N/A	#N/A	#N/A	#N/A	#N/A	#N/A	#N/A	#N/A	#N/A	#N/A	2.8523	1.63231	4.01354	#N/A	#N/A	#N/A	#N/A	#N/A	0.65766	#N/A	#N/A	#N/A	#N/A	#N/A	#N/A	#N/A	#N/A	0.581896	#N/A	#N/A	#N/A	#N/A	#N/A	#N/A	#N/A	#N/A	#N/A	#N/A	#N/A	#N/A	#N/A	#N/A	#N/A	#N/A	#N/A	1.2711	5.08058	15	ENSG00000182263	FIGN	protein_coding	fidgetin, microtubule severing factor [Source:HGNC Symbol;Acc:HGNC:13285]
STARD13-AS	#N/A	3.67247	#N/A	#N/A	#N/A	#N/A	#N/A	#N/A	#N/A	#N/A	#N/A	#N/A	#N/A	#N/A	#N/A	#N/A	#N/A	#N/A	#N/A	#N/A	#N/A	#N/A	#N/A	#N/A	#N/A	#N/A	#N/A	#N/A	0.86944	#N/A	#N/A	#N/A	#N/A	#N/A	0.336656	#N/A	1.07978	0.459126	0.910012	0.563377	#N/A	#N/A	0.973584	0.61545	0.745772	#N/A	0.6998	0.586191	#N/A	0.791313	#N/A	#N/A	#N/A	#N/A	#N/A	#N/A	#N/A	#N/A	#N/A	#N/A	#N/A	3.74835	5.05304	15	ENSG00000236581	STARD13-AS	lncRNA	STARD13 antisense RNA [Source:HGNC Symbol;Acc:HGNC:40873]
#286746	#N/A	2.71091	4.02744	4.11546	2.01177	5.87022	1.94223	2.24659	1.64893	#N/A	1.64281	#N/A	#N/A	#N/A	#N/A	#N/A	#N/A	#N/A	#N/A	#N/A	#N/A	#N/A	#N/A	#N/A	#N/A	#N/A	4.14853	2.36434	2.82218	#N/A	#N/A	#N/A	#N/A	#N/A	#N/A	#N/A	0.780508	#N/A	#N/A	#N/A	#N/A	#N/A	#N/A	#N/A	#N/A	#N/A	#N/A	#N/A	#N/A	#N/A	#N/A	#N/A	#N/A	#N/A	#N/A	#N/A	#N/A	#N/A	#N/A	#N/A	#N/A	1.33608	4.49776	15	ENSG00000286746		lncRNA	novel transcript
DYNC2LI1	#N/A	2.00042	1.21216	#N/A	0.993377	1.79914	1.69441	#N/A	1.62643	#N/A	1.2484	#N/A	#N/A	#N/A	#N/A	#N/A	#N/A	#N/A	#N/A	#N/A	#N/A	#N/A	#N/A	#N/A	#N/A	#N/A	1.66874	1.15085	2.85609	#N/A	#N/A	#N/A	#N/A	#N/A	#N/A	#N/A	#N/A	#N/A	#N/A	#N/A	#N/A	#N/A	#N/A	#N/A	#N/A	#N/A	#N/A	#N/A	1.03471	0.394303	#N/A	#N/A	#N/A	#N/A	#N/A	#N/A	1.477	#N/A	#N/A	#N/A	#N/A	1.94053	1.8206	15	ENSG00000138036	DYNC2LI1	protein_coding	dynein cytoplasmic 2 light intermediate chain 1 [Source:HGNC Symbol;Acc:HGNC:24595]
NUP133	#N/A	1.69724	0.446662	0.670078	0.90343	0.996667	#N/A	#N/A	1.34845	#N/A	1.96848	#N/A	0.513871	#N/A	#N/A	#N/A	#N/A	#N/A	#N/A	#N/A	#N/A	#N/A	#N/A	#N/A	#N/A	#N/A	#N/A	0.891884	0.918762	#N/A	#N/A	#N/A	#N/A	#N/A	#N/A	#N/A	#N/A	#N/A	#N/A	#N/A	#N/A	#N/A	#N/A	#N/A	#N/A	#N/A	#N/A	#N/A	#N/A	#N/A	#N/A	#N/A	0.50262	#N/A	#N/A	#N/A	1.04895	1.41039	0.64747	1.45499	#N/A	#N/A	#N/A	15	ENSG00000069248	NUP133	protein_coding	nucleoporin 133 [Source:HGNC Symbol;Acc:HGNC:18016]
SUPT3H	#N/A	1.25759	0.526803	0.562445	0.816524	1.00264	0.879482	#N/A	0.768731	#N/A	0.847301	#N/A	#N/A	#N/A	#N/A	#N/A	#N/A	#N/A	#N/A	1.10209	#N/A	#N/A	#N/A	#N/A	#N/A	#N/A	#N/A	#N/A	0.590517	#N/A	#N/A	#N/A	#N/A	#N/A	#N/A	#N/A	#N/A	#N/A	#N/A	0.202855	0.201696	#N/A	#N/A	#N/A	#N/A	#N/A	#N/A	#N/A	0.673986	#N/A	#N/A	#N/A	#N/A	#N/A	#N/A	#N/A	0.874956	#N/A	#N/A	#N/A	#N/A	#N/A	0.713808	15	ENSG00000196284	SUPT3H	protein_coding	SPT3 homolog, SAGA and STAGA complex component [Source:HGNC Symbol;Acc:HGNC:11466]
SEM1	#N/A	1.30569	1.14939	#N/A	1.29265	1.05055	1.2347	0.806588	2.02131	#N/A	2.50538	#N/A	#N/A	#N/A	#N/A	#N/A	#N/A	#N/A	#N/A	#N/A	#N/A	#N/A	#N/A	#N/A	#N/A	#N/A	0.745929	#N/A	1.34379	#N/A	#N/A	#N/A	#N/A	#N/A	#N/A	#N/A	0.408062	#N/A	#N/A	#N/A	#N/A	#N/A	#N/A	#N/A	#N/A	#N/A	#N/A	#N/A	#N/A	#N/A	#N/A	#N/A	#N/A	#N/A	#N/A	#N/A	1.8542	1.86014	#N/A	#N/A	#N/A	1.45658	1.34635	15	ENSG00000127922	SEM1	protein_coding	SEM1 26S proteasome subunit [Source:HGNC Symbol;Acc:HGNC:10845]
RNF165	#N/A	1.0421	#N/A	#N/A	#N/A	#N/A	#N/A	#N/A	#N/A	#N/A	#N/A	#N/A	#N/A	#N/A	#N/A	#N/A	1.23469	1.18396	#N/A	#N/A	#N/A	#N/A	#N/A	#N/A	#N/A	#N/A	1.50905	3.13161	4.14193	#N/A	#N/A	#N/A	#N/A	#N/A	#N/A	#N/A	#N/A	#N/A	0.531895	#N/A	#N/A	#N/A	0.79217	0.646657	#N/A	#N/A	0.93063	#N/A	#N/A	0.667753	#N/A	2.38475	1.36091	#N/A	2.58334	#N/A	#N/A	1.27538	#N/A	#N/A	#N/A	#N/A	#N/A	15	ENSG00000141622	RNF165	protein_coding	ring finger protein 165 [Source:HGNC Symbol;Acc:HGNC:31696]
ARL1	#N/A	0.447211	0.90254	0.779652	#N/A	#N/A	0.708864	1.35387	#N/A	#N/A	#N/A	#N/A	1.33696	#N/A	#N/A	#N/A	#N/A	#N/A	#N/A	#N/A	#N/A	#N/A	#N/A	#N/A	#N/A	#N/A	1.00009	#N/A	#N/A	#N/A	#N/A	#N/A	#N/A	#N/A	#N/A	#N/A	1.11601	#N/A	1.43268	#N/A	#N/A	#N/A	1.13671	#N/A	#N/A	#N/A	0.765911	#N/A	#N/A	1.17347	#N/A	1.48049	#N/A	#N/A	#N/A	0.551052	#N/A	0.516696	#N/A	#N/A	#N/A	#N/A	#N/A	15	ENSG00000120805	ARL1	protein_coding	ADP ribosylation factor like GTPase 1 [Source:HGNC Symbol;Acc:HGNC:692]
#286162	#N/A	1.28564	0.812116	0.747621	0.795035	1.30871	#N/A	0.552364	1.14764	#N/A	1.19406	#N/A	#N/A	#N/A	#N/A	#N/A	0.647388	#N/A	#N/A	0.815265	#N/A	#N/A	#N/A	#N/A	#N/A	#N/A	#N/A	#N/A	#N/A	#N/A	#N/A	#N/A	#N/A	#N/A	#N/A	#N/A	#N/A	#N/A	#N/A	#N/A	#N/A	#N/A	#N/A	#N/A	#N/A	#N/A	#N/A	#N/A	#N/A	#N/A	#N/A	#N/A	#N/A	#N/A	1.01171	#N/A	1.48361	#N/A	#N/A	1.34789	#N/A	0.91799	0.945964	15	ENSG00000286162		lncRNA	novel transcript
PTPRS	#N/A	1.32218	4.28042	2.25536	4.36002	4.58696	2.628	2.55961	1.88233	#N/A	3.3482	#N/A	#N/A	#N/A	#N/A	#N/A	#N/A	#N/A	#N/A	#N/A	#N/A	#N/A	#N/A	#N/A	#N/A	#N/A	2.40714	2.18519	3.57725	#N/A	#N/A	#N/A	#N/A	#N/A	#N/A	#N/A	#N/A	#N/A	#N/A	#N/A	#N/A	#N/A	#N/A	#N/A	#N/A	#N/A	#N/A	#N/A	#N/A	0.292956	#N/A	#N/A	#N/A	#N/A	#N/A	#N/A	#N/A	#N/A	#N/A	#N/A	#N/A	3.31575	1.10012	15	ENSG00000105426	PTPRS	protein_coding	protein tyrosine phosphatase receptor type S [Source:HGNC Symbol;Acc:HGNC:9681]
ROBO1	#N/A	1.42045	4.75237	2.58138	2.64599	3.96993	3.08219	1.35713	1.95427	#N/A	1.17664	#N/A	#N/A	#N/A	#N/A	#N/A	#N/A	#N/A	#N/A	#N/A	#N/A	#N/A	#N/A	#N/A	#N/A	#N/A	2.3028	1.62756	2.77328	1.66	#N/A	#N/A	#N/A	#N/A	#N/A	#N/A	#N/A	#N/A	#N/A	#N/A	#N/A	#N/A	#N/A	#N/A	#N/A	#N/A	#N/A	#N/A	#N/A	#N/A	#N/A	#N/A	#N/A	#N/A	#N/A	#N/A	#N/A	#N/A	#N/A	#N/A	#N/A	2.95828	2.77442	15	ENSG00000169855	ROBO1	protein_coding	roundabout guidance receptor 1 [Source:HGNC Symbol;Acc:HGNC:10249]
ZNF521	#N/A	1.31029	#N/A	#N/A	#N/A	#N/A	#N/A	#N/A	#N/A	#N/A	#N/A	#N/A	#N/A	#N/A	#N/A	#N/A	#N/A	#N/A	#N/A	#N/A	#N/A	#N/A	#N/A	#N/A	#N/A	#N/A	2.25846	1.25856	3.2621	#N/A	#N/A	#N/A	#N/A	#N/A	0.9371	#N/A	0.38297	0.785314	0.362585	0.443959	0.309705	#N/A	#N/A	1.17892	0.354482	#N/A	#N/A	#N/A	#N/A	#N/A	0.791448	#N/A	#N/A	#N/A	#N/A	#N/A	#N/A	#N/A	#N/A	#N/A	#N/A	2.62934	1.85739	15	ENSG00000198795	ZNF521	protein_coding	zinc finger protein 521 [Source:HGNC Symbol;Acc:HGNC:24605]
GBP2	#N/A	0.5604	#N/A	#N/A	#N/A	#N/A	#N/A	#N/A	#N/A	0.881428	#N/A	#N/A	#N/A	#N/A	#N/A	#N/A	#N/A	#N/A	#N/A	#N/A	#N/A	#N/A	#N/A	#N/A	#N/A	#N/A	#N/A	#N/A	#N/A	#N/A	#N/A	#N/A	#N/A	#N/A	0.860737	#N/A	2.00767	0.854022	2.78311	0.996949	0.482835	#N/A	3.00099	2.23864	1.84671	1.089	2.31533	1.41059	#N/A	3.31075	#N/A	#N/A	#N/A	#N/A	#N/A	#N/A	#N/A	#N/A	#N/A	#N/A	#N/A	#N/A	#N/A	15	ENSG00000162645	GBP2	protein_coding	guanylate binding protein 2 [Source:HGNC Symbol;Acc:HGNC:4183]
SMARCA1	#N/A	1.41837	1.52936	#N/A	1.59549	1.31564	1.43571	1.08327	1.29554	#N/A	1.72503	#N/A	#N/A	#N/A	#N/A	#N/A	#N/A	#N/A	#N/A	#N/A	#N/A	#N/A	#N/A	#N/A	#N/A	#N/A	2.65216	2.53894	3.12164	#N/A	#N/A	#N/A	#N/A	#N/A	#N/A	#N/A	#N/A	#N/A	#N/A	0.317192	#N/A	#N/A	#N/A	#N/A	#N/A	#N/A	#N/A	#N/A	#N/A	#N/A	#N/A	#N/A	#N/A	#N/A	#N/A	#N/A	1.67953	#N/A	#N/A	#N/A	#N/A	3.69233	3.46229	15	ENSG00000102038	SMARCA1	protein_coding	SWI/SNF related, matrix associated, actin dependent regulator of chromatin, subfamily a, member 1 [Source:HGNC Symbol;Acc:HGNC:11097]
KMT5A	#N/A	1.35385	#N/A	#N/A	#N/A	#N/A	#N/A	#N/A	#N/A	#N/A	#N/A	#N/A	#N/A	#N/A	#N/A	#N/A	#N/A	0.733791	0.895024	1.36478	1.19069	#N/A	#N/A	1.62778	#N/A	#N/A	1.08319	#N/A	0.763364	#N/A	#N/A	#N/A	#N/A	#N/A	#N/A	#N/A	0.461492	#N/A	#N/A	#N/A	#N/A	#N/A	#N/A	#N/A	#N/A	#N/A	#N/A	#N/A	#N/A	#N/A	#N/A	0.602673	#N/A	1.09298	#N/A	#N/A	1.75381	1.4699	#N/A	1.40915	#N/A	1.04963	#N/A	15	ENSG00000183955	KMT5A	protein_coding	lysine methyltransferase 5A [Source:HGNC Symbol;Acc:HGNC:29489]
TRPS1	#N/A	#N/A	5.0395	2.79287	3.6973	5.22117	3.52851	2.3479	4.15874	#N/A	3.0544	#N/A	0.478633	#N/A	#N/A	#N/A	#N/A	#N/A	#N/A	#N/A	#N/A	#N/A	#N/A	#N/A	#N/A	#N/A	#N/A	#N/A	#N/A	1.07853	#N/A	#N/A	#N/A	#N/A	0.175581	#N/A	#N/A	#N/A	#N/A	#N/A	#N/A	#N/A	#N/A	#N/A	#N/A	#N/A	#N/A	#N/A	#N/A	#N/A	#N/A	#N/A	#N/A	#N/A	#N/A	#N/A	1.6333	0.655366	0.564618	#N/A	#N/A	#N/A	0.855658	15	ENSG00000104447	TRPS1	protein_coding	transcriptional repressor GATA binding 1 [Source:HGNC Symbol;Acc:HGNC:12340]
RAB30-DT	#N/A	#N/A	0.515514	#N/A	0.79171	0.941673	0.925776	1.10472	1.37838	#N/A	#N/A	#N/A	#N/A	#N/A	0.73353	0.355964	#N/A	#N/A	0.748863	1.00941	#N/A	#N/A	#N/A	0.910664	#N/A	#N/A	#N/A	0.56231	1.04127	#N/A	#N/A	#N/A	#N/A	#N/A	#N/A	#N/A	#N/A	#N/A	#N/A	#N/A	#N/A	#N/A	#N/A	#N/A	#N/A	#N/A	#N/A	#N/A	#N/A	#N/A	#N/A	#N/A	#N/A	#N/A	#N/A	#N/A	1.54882	0.687599	#N/A	#N/A	#N/A	#N/A	#N/A	15	ENSG00000246067	RAB30-DT	lncRNA	RAB30 divergent transcript [Source:HGNC Symbol;Acc:HGNC:48672]
ATIC	#N/A	#N/A	5.78198	0.658207	0.539599	0.51263	0.605098	2.15817	0.412928	#N/A	0.342684	0.214463	0.840121	#N/A	#N/A	#N/A	#N/A	#N/A	#N/A	#N/A	#N/A	#N/A	#N/A	#N/A	#N/A	#N/A	#N/A	#N/A	#N/A	#N/A	#N/A	#N/A	#N/A	#N/A	#N/A	#N/A	#N/A	#N/A	#N/A	#N/A	#N/A	#N/A	#N/A	#N/A	#N/A	#N/A	#N/A	#N/A	#N/A	#N/A	#N/A	#N/A	1.01383	#N/A	0.656048	0.812433	0.252755	0.525716	#N/A	#N/A	#N/A	#N/A	#N/A	15	ENSG00000138363	ATIC	protein_coding	5-aminoimidazole-4-carboxamide ribonucleotide formyltransferase/IMP cyclohydrolase [Source:HGNC Symbol;Acc:HGNC:794]
PCYOX1	#N/A	#N/A	4.0991	3.02682	4.22115	3.80282	5.03658	1.77567	3.84843	#N/A	2.50467	1.33978	#N/A	#N/A	#N/A	#N/A	#N/A	#N/A	#N/A	#N/A	#N/A	#N/A	#N/A	#N/A	#N/A	#N/A	1.84995	1.26155	2.6514	#N/A	0.679168	#N/A	#N/A	#N/A	#N/A	#N/A	#N/A	#N/A	#N/A	#N/A	#N/A	#N/A	#N/A	#N/A	#N/A	#N/A	#N/A	#N/A	#N/A	#N/A	#N/A	#N/A	#N/A	#N/A	#N/A	#N/A	#N/A	#N/A	#N/A	#N/A	#N/A	2.08496	3.71642	15	ENSG00000116005	PCYOX1	protein_coding	prenylcysteine oxidase 1 [Source:HGNC Symbol;Acc:HGNC:20588]
FXYD1	#N/A	#N/A	0.21354	0.173656	0.153678	0.134675	#N/A	0.172982	#N/A	#N/A	#N/A	#N/A	#N/A	0.21678	0.145308	#N/A	#N/A	#N/A	#N/A	#N/A	#N/A	#N/A	#N/A	#N/A	0.136849	#N/A	0.169408	0.147103	0.144955	#N/A	#N/A	#N/A	#N/A	#N/A	#N/A	#N/A	#N/A	#N/A	#N/A	#N/A	#N/A	#N/A	#N/A	#N/A	#N/A	#N/A	#N/A	#N/A	#N/A	#N/A	#N/A	0.211016	#N/A	#N/A	#N/A	#N/A	0.0237929	#N/A	0.126968	#N/A	#N/A	0.138674	#N/A	15	ENSG00000266964	FXYD1	protein_coding	FXYD domain containing ion transport regulator 1 [Source:HGNC Symbol;Acc:HGNC:4025]
SRRM2-AS1	#N/A	#N/A	0.972458	0.335207	#N/A	0.196949	0.180911	0.225283	0.166531	#N/A	#N/A	#N/A	0.318949	1.02741	#N/A	0.338914	#N/A	0.239306	#N/A	#N/A	#N/A	#N/A	#N/A	#N/A	#N/A	#N/A	#N/A	#N/A	#N/A	#N/A	0.683524	#N/A	#N/A	#N/A	#N/A	#N/A	#N/A	#N/A	#N/A	#N/A	#N/A	#N/A	#N/A	#N/A	#N/A	#N/A	#N/A	#N/A	#N/A	#N/A	#N/A	1.37786	0.234041	#N/A	#N/A	0.168956	#N/A	#N/A	0.180011	#N/A	#N/A	#N/A	#N/A	15	ENSG00000205913	SRRM2-AS1	lncRNA	SRRM2 antisense RNA 1 [Source:HGNC Symbol;Acc:HGNC:44162]
#259138	#N/A	#N/A	1.18565	#N/A	#N/A	#N/A	#N/A	2.00599	1.17172	#N/A	0.882272	#N/A	1.16032	0.783658	1.11165	#N/A	#N/A	#N/A	#N/A	#N/A	#N/A	#N/A	#N/A	0.873426	#N/A	#N/A	1.69854	1.73555	2.0169	#N/A	#N/A	#N/A	#N/A	#N/A	#N/A	#N/A	#N/A	#N/A	#N/A	#N/A	#N/A	#N/A	#N/A	#N/A	#N/A	#N/A	#N/A	#N/A	#N/A	#N/A	#N/A	0.713937	#N/A	3.08817	#N/A	1.50529	#N/A	1.91176	#N/A	#N/A	#N/A	#N/A	#N/A	15	ENSG00000259138		lncRNA	novel transcript, antisense to NEK9 and TMED10
CEP95	#N/A	#N/A	0.680402	0.716697	0.947709	1.66547	0.702001	0.671703	1.45067	#N/A	1.14753	#N/A	#N/A	#N/A	#N/A	#N/A	#N/A	#N/A	#N/A	#N/A	#N/A	#N/A	#N/A	#N/A	#N/A	#N/A	0.444423	0.698028	1.03842	#N/A	#N/A	#N/A	#N/A	#N/A	#N/A	#N/A	#N/A	#N/A	#N/A	#N/A	#N/A	#N/A	#N/A	#N/A	#N/A	#N/A	#N/A	#N/A	#N/A	#N/A	#N/A	#N/A	#N/A	#N/A	#N/A	0.824188	1.07967	0.617467	#N/A	#N/A	#N/A	0.903399	#N/A	15	ENSG00000258890	CEP95	protein_coding	centrosomal protein 95 [Source:HGNC Symbol;Acc:HGNC:25141]
RBM4B	#N/A	#N/A	1.03407	0.901069	1.49879	#N/A	1.54435	1.12074	1.66235	#N/A	1.63881	#N/A	#N/A	#N/A	#N/A	#N/A	0.927234	#N/A	#N/A	#N/A	#N/A	#N/A	#N/A	#N/A	#N/A	#N/A	1.06321	#N/A	1.29365	#N/A	#N/A	#N/A	#N/A	#N/A	#N/A	#N/A	#N/A	#N/A	#N/A	#N/A	#N/A	#N/A	#N/A	#N/A	#N/A	#N/A	#N/A	#N/A	#N/A	#N/A	#N/A	#N/A	#N/A	0.988455	1.01908	1.16167	#N/A	0.813077	#N/A	#N/A	#N/A	#N/A	1.45682	15	ENSG00000173914	RBM4B	protein_coding	RNA binding motif protein 4B [Source:HGNC Symbol;Acc:HGNC:28842]
KCNMB2-AS1	#N/A	#N/A	3.18944	1.58205	4.95193	3.17895	#N/A	2.13173	2.45949	#N/A	#N/A	#N/A	#N/A	#N/A	#N/A	#N/A	#N/A	#N/A	#N/A	#N/A	#N/A	#N/A	#N/A	#N/A	#N/A	#N/A	2.3277	2.03968	1.85956	#N/A	#N/A	#N/A	#N/A	#N/A	#N/A	#N/A	#N/A	#N/A	#N/A	#N/A	#N/A	#N/A	#N/A	#N/A	#N/A	#N/A	#N/A	#N/A	#N/A	#N/A	#N/A	1.0854	#N/A	#N/A	3.03092	2.3722	#N/A	1.36733	1.23898	#N/A	#N/A	2.61285	#N/A	15	ENSG00000237978	KCNMB2-AS1	lncRNA	KCNMB2 antisense RNA 1 [Source:HGNC Symbol;Acc:HGNC:51409]
ABCC2	#N/A	#N/A	0.878308	1.03595	0.898999	0.924335	#N/A	1.80812	0.64642	#N/A	#N/A	#N/A	#N/A	#N/A	#N/A	#N/A	0.774138	#N/A	#N/A	#N/A	#N/A	#N/A	#N/A	#N/A	#N/A	#N/A	#N/A	#N/A	0.773811	#N/A	0.777992	#N/A	#N/A	#N/A	#N/A	#N/A	#N/A	#N/A	#N/A	#N/A	#N/A	#N/A	#N/A	#N/A	#N/A	#N/A	#N/A	#N/A	#N/A	#N/A	#N/A	3.28659	1.69987	#N/A	0.858198	#N/A	0.306898	#N/A	0.74186	#N/A	#N/A	#N/A	0.548296	15	ENSG00000023839	ABCC2	protein_coding	ATP binding cassette subfamily C member 2 [Source:HGNC Symbol;Acc:HGNC:53]
MTFMT	#N/A	#N/A	1.26934	0.721707	1.44355	1.18201	1.27986	1.10585	1.63555	#N/A	1.71816	#N/A	0.599713	#N/A	#N/A	#N/A	#N/A	#N/A	#N/A	#N/A	#N/A	#N/A	#N/A	#N/A	#N/A	#N/A	#N/A	#N/A	#N/A	#N/A	#N/A	#N/A	#N/A	#N/A	#N/A	#N/A	#N/A	#N/A	#N/A	#N/A	#N/A	#N/A	#N/A	#N/A	#N/A	#N/A	#N/A	#N/A	#N/A	#N/A	#N/A	0.620781	#N/A	0.766328	1.00336	1.27773	#N/A	2.10286	#N/A	#N/A	#N/A	1.07452	#N/A	15	ENSG00000103707	MTFMT	protein_coding	mitochondrial methionyl-tRNA formyltransferase [Source:HGNC Symbol;Acc:HGNC:29666]
SEC14L2	#N/A	#N/A	1.53151	#N/A	1.97564	1.80602	1.33675	1.08808	2.8117	#N/A	1.65056	#N/A	#N/A	#N/A	#N/A	#N/A	#N/A	#N/A	#N/A	1.48019	#N/A	#N/A	#N/A	0.990899	1.54484	#N/A	1.85766	#N/A	1.75029	#N/A	#N/A	#N/A	#N/A	#N/A	#N/A	#N/A	#N/A	#N/A	#N/A	#N/A	#N/A	#N/A	#N/A	#N/A	#N/A	#N/A	#N/A	#N/A	#N/A	#N/A	#N/A	#N/A	#N/A	#N/A	#N/A	2.0078	2.11784	#N/A	#N/A	#N/A	#N/A	#N/A	1.1979	15	ENSG00000100003	SEC14L2	protein_coding	SEC14 like lipid binding 2 [Source:HGNC Symbol;Acc:HGNC:10699]
SYAP1	#N/A	#N/A	0.749532	0.690131	0.977153	#N/A	#N/A	0.893357	2.01327	#N/A	1.92675	#N/A	0.636185	0.382977	#N/A	#N/A	#N/A	#N/A	#N/A	2.61685	#N/A	#N/A	#N/A	#N/A	0.876589	#N/A	0.94828	#N/A	#N/A	#N/A	#N/A	#N/A	#N/A	#N/A	#N/A	#N/A	0.345236	#N/A	#N/A	#N/A	#N/A	#N/A	#N/A	#N/A	#N/A	#N/A	#N/A	#N/A	#N/A	#N/A	#N/A	#N/A	#N/A	#N/A	0.957532	#N/A	1.46595	2.46175	#N/A	#N/A	#N/A	#N/A	#N/A	15	ENSG00000169895	SYAP1	protein_coding	synapse associated protein 1 [Source:HGNC Symbol;Acc:HGNC:16273]
TRMT10C	#N/A	#N/A	1.93634	2.34432	1.26266	0.969655	0.853929	1.35403	0.50476	#N/A	0.501947	#N/A	1.05616	0.869831	#N/A	#N/A	#N/A	#N/A	#N/A	#N/A	#N/A	#N/A	#N/A	0.472855	#N/A	#N/A	#N/A	#N/A	#N/A	#N/A	#N/A	#N/A	#N/A	#N/A	#N/A	#N/A	1.56249	#N/A	#N/A	#N/A	#N/A	#N/A	#N/A	#N/A	#N/A	#N/A	#N/A	#N/A	#N/A	#N/A	#N/A	0.771501	0.99667	#N/A	#N/A	#N/A	0.365589	#N/A	#N/A	#N/A	#N/A	#N/A	#N/A	15	ENSG00000174173	TRMT10C	protein_coding	tRNA methyltransferase 10C, mitochondrial RNase P subunit [Source:HGNC Symbol;Acc:HGNC:26022]
MZF1-AS1	#N/A	#N/A	1.10784	1.67633	1.59577	1.36177	#N/A	1.62816	#N/A	#N/A	1.48974	#N/A	#N/A	#N/A	#N/A	#N/A	#N/A	1.3156	#N/A	1.05736	#N/A	#N/A	#N/A	#N/A	#N/A	#N/A	1.20696	#N/A	#N/A	#N/A	#N/A	#N/A	#N/A	#N/A	#N/A	#N/A	#N/A	#N/A	#N/A	#N/A	#N/A	#N/A	#N/A	#N/A	#N/A	#N/A	#N/A	#N/A	#N/A	#N/A	#N/A	0.715355	1.52577	#N/A	1.95607	#N/A	0.728531	1.85691	#N/A	#N/A	#N/A	#N/A	1.78629	15	ENSG00000267858	MZF1-AS1	lncRNA	MZF1 antisense RNA 1 [Source:HGNC Symbol;Acc:HGNC:51271]
SLC45A4	#N/A	#N/A	1.40941	#N/A	1.70521	1.47254	#N/A	1.42506	#N/A	#N/A	1.48027	#N/A	#N/A	0.710924	1.05179	#N/A	1.58132	0.955614	#N/A	#N/A	#N/A	#N/A	#N/A	#N/A	#N/A	#N/A	#N/A	#N/A	#N/A	#N/A	0.81077	#N/A	#N/A	#N/A	#N/A	#N/A	#N/A	#N/A	#N/A	#N/A	#N/A	#N/A	#N/A	#N/A	0.689252	#N/A	#N/A	#N/A	#N/A	0.522083	#N/A	2.31841	#N/A	#N/A	2.89537	#N/A	#N/A	1.98363	#N/A	#N/A	#N/A	#N/A	#N/A	15	ENSG00000022567	SLC45A4	protein_coding	solute carrier family 45 member 4 [Source:HGNC Symbol;Acc:HGNC:29196]
HOXA13	#N/A	#N/A	0.17792	0.132509	#N/A	0.123049	#N/A	0.158443	0.108571	#N/A	#N/A	#N/A	0.123305	0.13129	0.117981	#N/A	0.131129	#N/A	#N/A	#N/A	#N/A	0.116247	#N/A	#N/A	#N/A	#N/A	0.161004	#N/A	#N/A	#N/A	#N/A	#N/A	#N/A	#N/A	#N/A	#N/A	#N/A	#N/A	#N/A	#N/A	#N/A	#N/A	#N/A	#N/A	#N/A	#N/A	#N/A	#N/A	#N/A	#N/A	#N/A	0.145402	0.169257	#N/A	#N/A	#N/A	#N/A	0.107753	0.116875	#N/A	#N/A	#N/A	#N/A	15	ENSG00000106031	HOXA13	protein_coding	homeobox A13 [Source:HGNC Symbol;Acc:HGNC:5102]
TMEM129	#N/A	#N/A	2.40554	0.797765	2.156	1.30218	1.44665	1.52533	1.36734	#N/A	0.892651	#N/A	#N/A	#N/A	#N/A	1.10143	#N/A	1.32999	#N/A	#N/A	1.145	#N/A	#N/A	#N/A	#N/A	#N/A	#N/A	1.13744	#N/A	#N/A	#N/A	#N/A	#N/A	#N/A	#N/A	#N/A	#N/A	#N/A	#N/A	#N/A	#N/A	#N/A	#N/A	#N/A	#N/A	#N/A	#N/A	#N/A	#N/A	#N/A	#N/A	0.620433	#N/A	#N/A	#N/A	#N/A	0.487299	1.47409	#N/A	#N/A	#N/A	#N/A	#N/A	15	ENSG00000168936	TMEM129	protein_coding	transmembrane protein 129, E3 ubiquitin ligase [Source:HGNC Symbol;Acc:HGNC:25137]
HIF1AN	#N/A	#N/A	2.20749	#N/A	#N/A	1.68151	1.98679	1.20017	2.9788	#N/A	1.53623	#N/A	1.51855	0.708163	#N/A	#N/A	#N/A	#N/A	#N/A	1.35968	#N/A	#N/A	#N/A	#N/A	#N/A	#N/A	#N/A	#N/A	#N/A	#N/A	#N/A	#N/A	#N/A	#N/A	#N/A	#N/A	0.586376	#N/A	#N/A	#N/A	#N/A	#N/A	#N/A	#N/A	#N/A	#N/A	#N/A	#N/A	#N/A	#N/A	#N/A	1.02223	#N/A	#N/A	1.79381	1.73951	1.86635	2.51977	#N/A	#N/A	#N/A	#N/A	#N/A	15	ENSG00000166135	HIF1AN	protein_coding	hypoxia inducible factor 1 subunit alpha inhibitor [Source:HGNC Symbol;Acc:HGNC:17113]
KCP	#N/A	#N/A	2.08529	#N/A	2.66422	1.60763	#N/A	1.8895	1.08475	#N/A	0.755443	0.525379	#N/A	1.45992	#N/A	#N/A	#N/A	#N/A	#N/A	#N/A	#N/A	#N/A	1.36808	#N/A	#N/A	#N/A	#N/A	#N/A	1.29841	#N/A	1.17155	#N/A	#N/A	#N/A	#N/A	#N/A	#N/A	#N/A	#N/A	#N/A	#N/A	#N/A	0.849212	#N/A	#N/A	#N/A	0.80405	#N/A	#N/A	0.839161	#N/A	#N/A	#N/A	#N/A	#N/A	#N/A	#N/A	#N/A	#N/A	#N/A	#N/A	#N/A	0.820553	15	ENSG00000135253	KCP	protein_coding	kielin cysteine rich BMP regulator [Source:HGNC Symbol;Acc:HGNC:17585]
SNX27	#N/A	#N/A	0.493669	0.592232	0.768428	0.646952	0.897662	0.640526	1.48909	#N/A	#N/A	#N/A	0.4875	#N/A	#N/A	#N/A	#N/A	#N/A	#N/A	#N/A	#N/A	0.730357	#N/A	0.847282	#N/A	#N/A	#N/A	#N/A	#N/A	#N/A	0.403409	#N/A	#N/A	#N/A	#N/A	#N/A	#N/A	#N/A	#N/A	#N/A	#N/A	#N/A	#N/A	#N/A	#N/A	#N/A	#N/A	#N/A	#N/A	#N/A	#N/A	#N/A	#N/A	#N/A	#N/A	0.846148	1.60214	1.04418	0.849755	#N/A	#N/A	#N/A	#N/A	15	ENSG00000143376	SNX27	protein_coding	sorting nexin 27 [Source:HGNC Symbol;Acc:HGNC:20073]
ERCC6L2-AS1	#N/A	#N/A	0.734065	0.639328	1.35805	1.06711	1.67235	0.653546	1.35067	#N/A	1.15086	#N/A	#N/A	#N/A	#N/A	#N/A	#N/A	#N/A	#N/A	#N/A	#N/A	#N/A	#N/A	#N/A	#N/A	#N/A	0.953349	1.87814	1.5029	#N/A	#N/A	#N/A	#N/A	#N/A	#N/A	#N/A	#N/A	#N/A	#N/A	#N/A	#N/A	#N/A	#N/A	0.311201	#N/A	#N/A	#N/A	#N/A	#N/A	0.318235	#N/A	#N/A	#N/A	#N/A	0.68251	#N/A	1.29884	#N/A	#N/A	#N/A	#N/A	#N/A	#N/A	15	ENSG00000175611	ERCC6L2-AS1	lncRNA	ERCC6L2 antisense RNA 1 [Source:HGNC Symbol;Acc:HGNC:27858]
LINC02969	#N/A	#N/A	1.06745	1.22584	1.64422	1.19579	1.59445	1.1493	#N/A	#N/A	#N/A	#N/A	1.00506	#N/A	#N/A	#N/A	#N/A	#N/A	#N/A	#N/A	#N/A	#N/A	#N/A	#N/A	#N/A	#N/A	1.44838	0.914298	1.6229	#N/A	#N/A	#N/A	#N/A	#N/A	#N/A	#N/A	#N/A	#N/A	#N/A	#N/A	#N/A	#N/A	#N/A	#N/A	#N/A	#N/A	#N/A	#N/A	#N/A	#N/A	0.371219	0.887126	1.18993	#N/A	2.05731	#N/A	#N/A	1.40136	#N/A	#N/A	#N/A	#N/A	#N/A	15	ENSG00000230606	LINC02969	lncRNA	long intergenic non-protein coding RNA 2969 [Source:HGNC Symbol;Acc:HGNC:56009]
NRIP2	#N/A	#N/A	1.80001	#N/A	#N/A	#N/A	1.10806	1.77001	0.842913	#N/A	#N/A	#N/A	#N/A	1.09229	1.38897	1.28349	#N/A	#N/A	#N/A	#N/A	#N/A	0.905844	#N/A	#N/A	#N/A	#N/A	1.5449	1.31379	#N/A	#N/A	0.900485	#N/A	1.23889	#N/A	#N/A	#N/A	0.657665	#N/A	#N/A	#N/A	#N/A	#N/A	#N/A	#N/A	#N/A	#N/A	#N/A	#N/A	#N/A	#N/A	1.05808	0.709151	#N/A	#N/A	#N/A	#N/A	#N/A	#N/A	#N/A	#N/A	#N/A	#N/A	#N/A	15	ENSG00000053702	NRIP2	protein_coding	nuclear receptor interacting protein 2 [Source:HGNC Symbol;Acc:HGNC:23078]
EIF2S3	#N/A	#N/A	1.04173	0.407938	0.970339	1.02471	1.12431	0.595943	3.01596	#N/A	3.23055	#N/A	0.567978	#N/A	#N/A	#N/A	#N/A	#N/A	#N/A	1.54301	#N/A	0.802004	#N/A	#N/A	#N/A	#N/A	#N/A	#N/A	#N/A	#N/A	#N/A	#N/A	#N/A	#N/A	#N/A	#N/A	0.676859	#N/A	#N/A	#N/A	#N/A	#N/A	#N/A	#N/A	#N/A	#N/A	#N/A	#N/A	#N/A	#N/A	#N/A	#N/A	#N/A	#N/A	#N/A	#N/A	1.21414	1.72431	#N/A	1.46376	#N/A	#N/A	#N/A	15	ENSG00000130741	EIF2S3	protein_coding	eukaryotic translation initiation factor 2 subunit gamma [Source:HGNC Symbol;Acc:HGNC:3267]
RAPGEFL1	#N/A	#N/A	#N/A	#N/A	#N/A	1.37621	1.30253	1.23391	#N/A	#N/A	#N/A	#N/A	#N/A	0.878542	#N/A	0.820343	1.14829	1.30487	#N/A	0.926471	1.26654	#N/A	#N/A	#N/A	#N/A	#N/A	#N/A	2.60138	1.97345	#N/A	#N/A	#N/A	#N/A	#N/A	#N/A	#N/A	#N/A	#N/A	#N/A	#N/A	#N/A	#N/A	#N/A	#N/A	#N/A	#N/A	#N/A	#N/A	#N/A	#N/A	#N/A	0.742961	#N/A	1.4772	#N/A	#N/A	0.559198	#N/A	#N/A	#N/A	#N/A	1.24584	#N/A	15	ENSG00000108352	RAPGEFL1	protein_coding	Rap guanine nucleotide exchange factor like 1 [Source:HGNC Symbol;Acc:HGNC:17428]
HSPA4L	#N/A	#N/A	1.42229	#N/A	1.31975	#N/A	#N/A	1.20689	1.09311	#N/A	#N/A	#N/A	#N/A	#N/A	#N/A	#N/A	#N/A	#N/A	#N/A	0.576767	#N/A	#N/A	#N/A	#N/A	#N/A	#N/A	2.08239	1.74906	1.7533	#N/A	#N/A	#N/A	#N/A	#N/A	#N/A	#N/A	#N/A	#N/A	0.713665	#N/A	#N/A	#N/A	#N/A	#N/A	0.764091	#N/A	#N/A	#N/A	#N/A	0.74403	0.735515	#N/A	#N/A	#N/A	#N/A	#N/A	#N/A	1.01591	#N/A	#N/A	#N/A	1.03303	0.861133	15	ENSG00000164070	HSPA4L	protein_coding	heat shock protein family A (Hsp70) member 4 like [Source:HGNC Symbol;Acc:HGNC:17041]
#286068	#N/A	#N/A	0.234753	#N/A	0.166271	0.152283	0.143917	0.187343	#N/A	#N/A	#N/A	#N/A	#N/A	#N/A	#N/A	#N/A	#N/A	#N/A	#N/A	#N/A	#N/A	#N/A	#N/A	#N/A	#N/A	#N/A	#N/A	#N/A	#N/A	#N/A	#N/A	#N/A	#N/A	#N/A	#N/A	#N/A	0.151473	#N/A	0.372228	0.0483886	#N/A	#N/A	3.19498	0.0454811	0.0370614	#N/A	1.93987	0.184242	#N/A	0.153763	#N/A	0.735951	#N/A	#N/A	#N/A	#N/A	#N/A	#N/A	#N/A	#N/A	#N/A	#N/A	#N/A	15	ENSG00000286068		lncRNA	novel transcript, antisense to NCKAP5
#275830	#N/A	#N/A	0.195898	#N/A	0.150863	0.13712	#N/A	0.171134	#N/A	#N/A	#N/A	#N/A	0.169035	0.24547	#N/A	#N/A	#N/A	#N/A	#N/A	#N/A	#N/A	#N/A	#N/A	#N/A	#N/A	#N/A	#N/A	#N/A	#N/A	#N/A	0.177646	#N/A	#N/A	#N/A	#N/A	#N/A	#N/A	#N/A	0.134999	#N/A	#N/A	#N/A	1.72318	#N/A	0.0410187	#N/A	0.307299	0.0411003	#N/A	0.0644752	#N/A	#N/A	#N/A	#N/A	#N/A	#N/A	#N/A	0.113144	0.0290048	#N/A	#N/A	#N/A	#N/A	15	ENSG00000275830		lncRNA	novel transcript
#236347	#N/A	#N/A	0.140292	0.161612	#N/A	0.129692	#N/A	0.160483	0.113463	#N/A	#N/A	#N/A	#N/A	0.181219	#N/A	0.174515	#N/A	0.156335	#N/A	#N/A	#N/A	#N/A	#N/A	#N/A	#N/A	#N/A	0.1572	#N/A	#N/A	#N/A	0.162625	#N/A	0.15054	#N/A	#N/A	#N/A	#N/A	#N/A	#N/A	#N/A	#N/A	#N/A	#N/A	#N/A	0.0250122	#N/A	#N/A	#N/A	#N/A	#N/A	#N/A	0.164105	0.169458	#N/A	#N/A	#N/A	#N/A	0.113388	#N/A	#N/A	#N/A	#N/A	#N/A	15	ENSG00000236347		lncRNA	novel transcript
KLF5	#N/A	#N/A	3.32957	2.96518	#N/A	1.96884	1.42896	1.6605	1.0251	#N/A	0.659734	#N/A	#N/A	#N/A	#N/A	#N/A	#N/A	#N/A	#N/A	#N/A	#N/A	#N/A	#N/A	#N/A	#N/A	#N/A	3.44935	#N/A	#N/A	#N/A	#N/A	0.666509	#N/A	#N/A	#N/A	#N/A	#N/A	#N/A	#N/A	#N/A	#N/A	#N/A	0.690182	#N/A	0.730679	#N/A	#N/A	#N/A	#N/A	0.798725	#N/A	1.0663	#N/A	#N/A	1.31099	#N/A	#N/A	1.04833	#N/A	#N/A	#N/A	#N/A	#N/A	15	ENSG00000102554	KLF5	protein_coding	Kruppel like factor 5 [Source:HGNC Symbol;Acc:HGNC:6349]
SH3BP5-AS1	#N/A	#N/A	#N/A	0.764296	#N/A	#N/A	#N/A	0.998624	#N/A	#N/A	#N/A	#N/A	0.844651	0.859606	#N/A	0.75654	1.16372	#N/A	#N/A	#N/A	#N/A	#N/A	#N/A	#N/A	#N/A	#N/A	#N/A	#N/A	#N/A	#N/A	1.01214	#N/A	#N/A	#N/A	#N/A	#N/A	#N/A	#N/A	#N/A	#N/A	#N/A	#N/A	#N/A	#N/A	#N/A	#N/A	#N/A	#N/A	#N/A	#N/A	#N/A	1.4236	0.945067	1.68732	2.10592	#N/A	0.940986	1.32226	1.16949	1.15745	#N/A	#N/A	#N/A	15	ENSG00000224660	SH3BP5-AS1	lncRNA	SH3BP5 antisense RNA 1 [Source:HGNC Symbol;Acc:HGNC:44501]
CFAP95	#N/A	#N/A	0.224833	#N/A	#N/A	#N/A	#N/A	0.187036	#N/A	#N/A	#N/A	#N/A	0.18486	0.208398	#N/A	0.1734	#N/A	0.183648	#N/A	#N/A	#N/A	#N/A	#N/A	#N/A	#N/A	#N/A	0.183948	#N/A	#N/A	#N/A	0.152817	#N/A	0.171285	#N/A	#N/A	#N/A	#N/A	#N/A	#N/A	#N/A	#N/A	#N/A	0.668313	0.0400482	#N/A	#N/A	0.169706	#N/A	#N/A	0.101785	#N/A	0.23021	0.19618	#N/A	#N/A	#N/A	#N/A	#N/A	#N/A	#N/A	#N/A	#N/A	#N/A	15	ENSG00000204711	CFAP95	protein_coding	cilia and flagella associated protein 95 [Source:HGNC Symbol;Acc:HGNC:31422]
GPN3	#N/A	#N/A	1.6885	0.565219	0.371586	0.353724	0.3391	0.844981	0.226341	#N/A	0.180791	#N/A	#N/A	1.31559	#N/A	1.002	0.46452	0.340021	#N/A	#N/A	#N/A	#N/A	#N/A	#N/A	#N/A	#N/A	#N/A	#N/A	#N/A	#N/A	#N/A	#N/A	#N/A	#N/A	#N/A	#N/A	#N/A	#N/A	#N/A	#N/A	#N/A	#N/A	#N/A	#N/A	#N/A	#N/A	#N/A	#N/A	#N/A	#N/A	#N/A	1.75171	#N/A	#N/A	#N/A	0.202874	#N/A	#N/A	0.322944	#N/A	#N/A	#N/A	#N/A	15	ENSG00000111231	GPN3	protein_coding	GPN-loop GTPase 3 [Source:HGNC Symbol;Acc:HGNC:30186]
#287352	#N/A	#N/A	#N/A	0.18055	0.159928	#N/A	#N/A	0.121919	#N/A	#N/A	#N/A	#N/A	0.130714	#N/A	0.1782	0.184659	0.124799	#N/A	0.13877	#N/A	#N/A	#N/A	#N/A	#N/A	#N/A	#N/A	0.178005	0.15636	#N/A	#N/A	#N/A	#N/A	#N/A	#N/A	#N/A	#N/A	#N/A	#N/A	#N/A	#N/A	#N/A	#N/A	#N/A	#N/A	0.119056	#N/A	#N/A	#N/A	#N/A	#N/A	#N/A	0.327431	0.169752	#N/A	0.13629	#N/A	#N/A	0.130428	#N/A	#N/A	#N/A	#N/A	#N/A	15	ENSG00000287352		lncRNA	novel transcript
MATR3	#N/A	#N/A	0.645778	#N/A	0.6943	1.42109	2.49858	0.792707	0.873932	#N/A	#N/A	#N/A	0.759816	#N/A	#N/A	#N/A	#N/A	#N/A	#N/A	3.89596	0.932823	#N/A	#N/A	1.88389	#N/A	#N/A	1.24757	#N/A	1.21391	#N/A	#N/A	#N/A	#N/A	#N/A	#N/A	#N/A	#N/A	#N/A	#N/A	#N/A	#N/A	#N/A	#N/A	#N/A	#N/A	#N/A	#N/A	#N/A	1.21081	#N/A	#N/A	#N/A	#N/A	#N/A	#N/A	#N/A	2.72975	1.06163	#N/A	#N/A	#N/A	#N/A	#N/A	15	ENSG00000015479	MATR3	protein_coding	matrin 3 [Source:HGNC Symbol;Acc:HGNC:6912]
UFSP2	#N/A	#N/A	1.47288	1.01233	#N/A	0.935819	1.17153	0.744324	2.35758	#N/A	3.34793	#N/A	0.599072	#N/A	#N/A	#N/A	#N/A	#N/A	#N/A	1.99234	#N/A	#N/A	#N/A	2.01273	#N/A	#N/A	#N/A	#N/A	#N/A	#N/A	#N/A	#N/A	#N/A	#N/A	#N/A	#N/A	#N/A	#N/A	#N/A	#N/A	#N/A	#N/A	#N/A	#N/A	#N/A	#N/A	#N/A	#N/A	#N/A	#N/A	#N/A	#N/A	#N/A	#N/A	#N/A	#N/A	1.48484	1.32858	1.07968	#N/A	#N/A	1.02886	2.35048	15	ENSG00000109775	UFSP2	protein_coding	UFM1 specific peptidase 2 [Source:HGNC Symbol;Acc:HGNC:25640]
#286138	#N/A	#N/A	0.206075	0.190651	0.168355	#N/A	#N/A	0.189215	#N/A	#N/A	#N/A	#N/A	0.186699	0.344568	0.169134	0.177292	#N/A	0.184002	#N/A	#N/A	#N/A	#N/A	#N/A	#N/A	#N/A	#N/A	0.187268	#N/A	0.164078	#N/A	0.172123	#N/A	0.176369	#N/A	#N/A	#N/A	#N/A	#N/A	#N/A	#N/A	#N/A	#N/A	#N/A	#N/A	#N/A	#N/A	#N/A	#N/A	#N/A	#N/A	#N/A	0.235507	#N/A	#N/A	#N/A	#N/A	#N/A	#N/A	#N/A	#N/A	#N/A	0.154052	#N/A	15	ENSG00000286138		lncRNA	novel transcript
NT5M	#N/A	#N/A	3.19292	1.76331	1.17508	0.694492	0.585702	1.4156	0.37544	#N/A	#N/A	#N/A	#N/A	1.15608	2.22111	#N/A	#N/A	#N/A	#N/A	#N/A	#N/A	#N/A	#N/A	0.268694	#N/A	#N/A	1.30111	0.748686	#N/A	#N/A	#N/A	#N/A	#N/A	#N/A	#N/A	#N/A	#N/A	#N/A	#N/A	#N/A	#N/A	#N/A	#N/A	#N/A	#N/A	#N/A	#N/A	#N/A	#N/A	#N/A	#N/A	1.09055	#N/A	#N/A	#N/A	#N/A	0.211547	0.395214	#N/A	#N/A	#N/A	#N/A	#N/A	15	ENSG00000205309	NT5M	protein_coding	5',3'-nucleotidase, mitochondrial [Source:HGNC Symbol;Acc:HGNC:15769]
CATSPER3	#N/A	#N/A	0.187824	0.140435	#N/A	#N/A	#N/A	0.139939	#N/A	0.0724235	#N/A	#N/A	0.141169	0.132686	0.157696	#N/A	#N/A	#N/A	#N/A	#N/A	#N/A	#N/A	0.144268	#N/A	#N/A	#N/A	#N/A	#N/A	#N/A	#N/A	#N/A	#N/A	0.12993	#N/A	#N/A	#N/A	#N/A	#N/A	#N/A	#N/A	#N/A	#N/A	#N/A	0.0232216	0.030161	#N/A	0.0493426	#N/A	#N/A	0.0519409	#N/A	0.161611	0.146731	#N/A	#N/A	#N/A	#N/A	#N/A	#N/A	#N/A	#N/A	#N/A	#N/A	15	ENSG00000152705	CATSPER3	protein_coding	cation channel sperm associated 3 [Source:HGNC Symbol;Acc:HGNC:20819]
#267345	#N/A	#N/A	#N/A	#N/A	0.417745	0.24699	#N/A	0.724904	0.176165	#N/A	#N/A	#N/A	0.588602	#N/A	#N/A	#N/A	#N/A	#N/A	#N/A	#N/A	#N/A	#N/A	#N/A	#N/A	#N/A	#N/A	0.566143	#N/A	#N/A	#N/A	#N/A	#N/A	#N/A	0.174946	#N/A	#N/A	1.61585	#N/A	#N/A	#N/A	#N/A	#N/A	1.09024	#N/A	#N/A	#N/A	1.0194	0.645168	#N/A	0.81232	#N/A	0.907297	#N/A	#N/A	#N/A	#N/A	#N/A	#N/A	0.214381	#N/A	#N/A	0.203183	#N/A	15	ENSG00000267345		lncRNA	novel transcript, antisense to ZNF420
#269889	#N/A	#N/A	0.227532	0.197416	0.171226	#N/A	#N/A	0.196782	#N/A	#N/A	#N/A	#N/A	0.195311	#N/A	0.189487	#N/A	0.141302	#N/A	#N/A	#N/A	#N/A	#N/A	#N/A	#N/A	#N/A	#N/A	0.195389	#N/A	#N/A	#N/A	0.391352	#N/A	#N/A	#N/A	#N/A	#N/A	0.138805	#N/A	0.532705	0.0647451	#N/A	#N/A	1.0096	#N/A	#N/A	#N/A	#N/A	#N/A	#N/A	#N/A	#N/A	0.393293	0.183774	#N/A	#N/A	#N/A	#N/A	#N/A	#N/A	#N/A	#N/A	#N/A	#N/A	15	ENSG00000269889		lncRNA	novel transcript, antisense to ACTRT3
TFAM	#N/A	#N/A	1.48398	1.24859	1.53113	#N/A	1.29594	0.90684	#N/A	#N/A	1.19472	#N/A	#N/A	#N/A	#N/A	#N/A	#N/A	1.16931	1.28339	#N/A	1.83956	1.03548	#N/A	#N/A	#N/A	#N/A	#N/A	#N/A	#N/A	#N/A	#N/A	#N/A	#N/A	#N/A	#N/A	#N/A	0.772202	#N/A	1.05384	#N/A	#N/A	#N/A	#N/A	#N/A	0.841123	#N/A	#N/A	#N/A	#N/A	#N/A	#N/A	#N/A	#N/A	#N/A	#N/A	#N/A	0.841038	3.03379	#N/A	#N/A	#N/A	#N/A	#N/A	15	ENSG00000108064	TFAM	protein_coding	transcription factor A, mitochondrial [Source:HGNC Symbol;Acc:HGNC:11741]
CENPL	#N/A	#N/A	1.83613	1.20028	#N/A	1.14011	0.995778	1.64905	0.743889	#N/A	0.48941	#N/A	#N/A	#N/A	#N/A	#N/A	1.08754	#N/A	#N/A	#N/A	#N/A	#N/A	#N/A	#N/A	#N/A	#N/A	#N/A	#N/A	#N/A	#N/A	#N/A	0.557125	#N/A	#N/A	#N/A	#N/A	#N/A	#N/A	#N/A	#N/A	#N/A	#N/A	#N/A	#N/A	#N/A	#N/A	#N/A	#N/A	#N/A	#N/A	#N/A	1.02047	1.45551	#N/A	0.962339	0.648083	#N/A	0.823013	0.853382	#N/A	#N/A	#N/A	#N/A	15	ENSG00000120334	CENPL	protein_coding	centromere protein L [Source:HGNC Symbol;Acc:HGNC:17879]
FAM174C	#N/A	#N/A	2.12631	#N/A	1.53524	#N/A	#N/A	1.3998	#N/A	#N/A	#N/A	#N/A	#N/A	1.47387	#N/A	1.20798	#N/A	2.02537	#N/A	0.529405	#N/A	0.912737	#N/A	#N/A	#N/A	#N/A	2.35407	#N/A	#N/A	#N/A	1.17481	#N/A	1.3747	#N/A	#N/A	#N/A	#N/A	#N/A	#N/A	#N/A	#N/A	#N/A	#N/A	#N/A	#N/A	#N/A	#N/A	#N/A	#N/A	#N/A	#N/A	2.50235	1.22584	#N/A	#N/A	0.846295	#N/A	1.01181	#N/A	#N/A	#N/A	#N/A	#N/A	15	ENSG00000228300	FAM174C	protein_coding	family with sequence similarity 174 member C [Source:HGNC Symbol;Acc:HGNC:26073]
XPO1	#N/A	#N/A	0.733657	#N/A	0.642145	1.19578	0.92997	0.374087	1.51468	#N/A	1.7891	#N/A	#N/A	#N/A	0.396151	#N/A	#N/A	#N/A	#N/A	0.820788	0.76292	#N/A	#N/A	0.981217	#N/A	#N/A	#N/A	#N/A	#N/A	#N/A	#N/A	#N/A	#N/A	#N/A	#N/A	#N/A	#N/A	#N/A	#N/A	#N/A	#N/A	#N/A	#N/A	#N/A	#N/A	#N/A	0.217217	#N/A	#N/A	#N/A	#N/A	#N/A	#N/A	#N/A	0.576353	#N/A	1.32739	0.848896	#N/A	#N/A	#N/A	#N/A	#N/A	15	ENSG00000082898	XPO1	protein_coding	exportin 1 [Source:HGNC Symbol;Acc:HGNC:12825]
PAIP2	#N/A	#N/A	0.5194	#N/A	#N/A	0.696848	#N/A	0.555099	1.45051	#N/A	1.51094	#N/A	#N/A	#N/A	#N/A	#N/A	#N/A	#N/A	#N/A	1.11295	#N/A	0.992752	#N/A	1.09313	#N/A	#N/A	#N/A	#N/A	#N/A	#N/A	#N/A	#N/A	#N/A	#N/A	#N/A	#N/A	0.430817	#N/A	#N/A	#N/A	#N/A	#N/A	#N/A	#N/A	#N/A	#N/A	#N/A	#N/A	#N/A	#N/A	#N/A	0.338982	#N/A	#N/A	1.21508	0.929963	1.26513	2.20784	0.900672	#N/A	#N/A	#N/A	#N/A	15	ENSG00000120727	PAIP2	protein_coding	poly(A) binding protein interacting protein 2 [Source:HGNC Symbol;Acc:HGNC:17970]
ATP2C2	#N/A	#N/A	#N/A	#N/A	#N/A	0.718227	#N/A	1.05838	0.367703	#N/A	#N/A	#N/A	#N/A	0.998128	#N/A	1.15662	#N/A	#N/A	#N/A	#N/A	0.381362	0.381024	1.27798	0.28494	#N/A	#N/A	0.789965	0.48699	#N/A	#N/A	#N/A	0.390364	#N/A	#N/A	#N/A	#N/A	#N/A	#N/A	#N/A	#N/A	#N/A	#N/A	#N/A	#N/A	#N/A	#N/A	#N/A	#N/A	#N/A	#N/A	#N/A	#N/A	#N/A	#N/A	0.522487	#N/A	#N/A	0.397143	#N/A	#N/A	#N/A	0.424316	#N/A	15	ENSG00000064270	ATP2C2	protein_coding	ATPase secretory pathway Ca2+ transporting 2 [Source:HGNC Symbol;Acc:HGNC:29103]
ABCF1#204574	#N/A	#N/A	1.3352	0.66494	1.5729	0.947937	1.4948	0.680106	1.79783	#N/A	2.2771	#N/A	0.724964	#N/A	#N/A	#N/A	0.727581	#N/A	#N/A	1.26282	#N/A	#N/A	#N/A	#N/A	#N/A	#N/A	#N/A	#N/A	#N/A	#N/A	#N/A	#N/A	#N/A	#N/A	#N/A	#N/A	0.651219	#N/A	0.65999	#N/A	#N/A	#N/A	#N/A	#N/A	#N/A	#N/A	#N/A	#N/A	#N/A	#N/A	#N/A	#N/A	#N/A	0.832636	#N/A	#N/A	#N/A	1.55555	#N/A	#N/A	#N/A	#N/A	#N/A	15	ENSG00000204574	ABCF1	protein_coding	ATP binding cassette subfamily F member 1 [Source:HGNC Symbol;Acc:HGNC:70]
LUC7L3	#N/A	#N/A	0.3825	0.324112	0.641032	0.725256	0.578863	0.336127	0.973436	#N/A	1.30199	#N/A	#N/A	#N/A	#N/A	#N/A	#N/A	#N/A	#N/A	#N/A	#N/A	#N/A	#N/A	0.517834	#N/A	#N/A	0.646968	0.395285	0.57211	#N/A	#N/A	#N/A	#N/A	#N/A	#N/A	#N/A	#N/A	#N/A	#N/A	#N/A	#N/A	#N/A	#N/A	#N/A	#N/A	#N/A	#N/A	#N/A	0.812986	#N/A	#N/A	#N/A	#N/A	#N/A	#N/A	#N/A	1.31411	#N/A	#N/A	#N/A	#N/A	#N/A	0.619959	15	ENSG00000108848	LUC7L3	protein_coding	LUC7 like 3 pre-mRNA splicing factor [Source:HGNC Symbol;Acc:HGNC:24309]
#250132	#N/A	#N/A	1.15293	0.271768	#N/A	0.188792	0.178103	0.268411	#N/A	#N/A	#N/A	#N/A	0.223275	#N/A	0.367689	0.605059	0.191544	#N/A	#N/A	#N/A	#N/A	#N/A	#N/A	#N/A	#N/A	#N/A	0.244247	#N/A	#N/A	#N/A	#N/A	#N/A	#N/A	#N/A	#N/A	#N/A	#N/A	#N/A	#N/A	#N/A	#N/A	#N/A	#N/A	#N/A	#N/A	#N/A	#N/A	#N/A	#N/A	#N/A	#N/A	0.273208	0.227668	0.192741	0.184686	#N/A	#N/A	#N/A	0.175182	#N/A	#N/A	#N/A	#N/A	15	ENSG00000250132		lncRNA	novel transcript
TBCEL	#N/A	#N/A	#N/A	#N/A	#N/A	#N/A	#N/A	0.674424	#N/A	#N/A	#N/A	#N/A	#N/A	#N/A	#N/A	#N/A	#N/A	#N/A	#N/A	#N/A	#N/A	#N/A	#N/A	#N/A	#N/A	1.07692	#N/A	#N/A	#N/A	#N/A	#N/A	#N/A	#N/A	#N/A	0.611644	#N/A	0.944801	0.921292	1.35653	0.746321	0.513476	#N/A	1.38986	1.06848	1.51529	#N/A	0.942193	0.648915	#N/A	1.75278	0.487297	#N/A	#N/A	#N/A	#N/A	#N/A	#N/A	#N/A	#N/A	#N/A	#N/A	#N/A	#N/A	15	ENSG00000154114	TBCEL	protein_coding	tubulin folding cofactor E like [Source:HGNC Symbol;Acc:HGNC:28115]
GPSM2	#N/A	#N/A	0.842331	0.488992	1.26365	1.84574	0.926655	0.516246	2.80536	#N/A	1.1035	#N/A	#N/A	#N/A	#N/A	#N/A	#N/A	#N/A	#N/A	#N/A	#N/A	#N/A	#N/A	#N/A	#N/A	#N/A	1.05131	0.969988	0.726149	#N/A	#N/A	#N/A	#N/A	#N/A	#N/A	#N/A	0.319657	#N/A	#N/A	#N/A	#N/A	#N/A	#N/A	#N/A	#N/A	#N/A	#N/A	#N/A	#N/A	#N/A	#N/A	#N/A	#N/A	#N/A	#N/A	#N/A	1.81339	0.665355	#N/A	#N/A	#N/A	0.731244	#N/A	15	ENSG00000121957	GPSM2	protein_coding	G protein signaling modulator 2 [Source:HGNC Symbol;Acc:HGNC:29501]
#285710	#N/A	#N/A	#N/A	0.887854	#N/A	1.3256	#N/A	0.921021	#N/A	#N/A	#N/A	#N/A	0.985012	0.616888	#N/A	#N/A	#N/A	#N/A	#N/A	#N/A	1.21349	#N/A	#N/A	#N/A	1.18494	0.474588	1.75331	1.23321	#N/A	#N/A	#N/A	#N/A	#N/A	#N/A	#N/A	#N/A	#N/A	#N/A	#N/A	#N/A	#N/A	#N/A	#N/A	#N/A	#N/A	#N/A	#N/A	#N/A	#N/A	#N/A	#N/A	0.749509	#N/A	#N/A	1.12701	#N/A	0.719614	#N/A	1.58745	#N/A	#N/A	1.27143	#N/A	15	ENSG00000285710		lncRNA	novel transcript, antisense to DDX19A
RFX1#132005	#N/A	#N/A	#N/A	0.688501	#N/A	#N/A	1.28811	0.624357	#N/A	#N/A	#N/A	#N/A	#N/A	0.870288	0.949269	0.953764	1.12746	1.01023	1.08558	#N/A	2.22229	#N/A	#N/A	1.22841	#N/A	#N/A	#N/A	#N/A	0.898107	#N/A	#N/A	#N/A	#N/A	#N/A	#N/A	#N/A	#N/A	#N/A	#N/A	#N/A	#N/A	#N/A	#N/A	#N/A	#N/A	#N/A	#N/A	#N/A	#N/A	0.339503	0.375632	#N/A	0.592104	#N/A	#N/A	#N/A	#N/A	#N/A	#N/A	#N/A	#N/A	#N/A	#N/A	15	ENSG00000132005	RFX1	protein_coding	regulatory factor X1 [Source:HGNC Symbol;Acc:HGNC:9982]
#239381	#N/A	#N/A	0.821004	#N/A	0.204143	#N/A	#N/A	0.266488	0.154008	#N/A	0.134853	#N/A	#N/A	0.894148	#N/A	#N/A	#N/A	#N/A	#N/A	#N/A	#N/A	0.170112	#N/A	#N/A	0.169183	#N/A	0.219091	#N/A	0.199246	#N/A	#N/A	#N/A	#N/A	#N/A	#N/A	#N/A	#N/A	#N/A	#N/A	#N/A	#N/A	#N/A	#N/A	#N/A	#N/A	#N/A	#N/A	#N/A	#N/A	#N/A	#N/A	0.556327	0.317709	0.192766	0.175837	#N/A	#N/A	0.155249	#N/A	#N/A	#N/A	#N/A	#N/A	15	ENSG00000239381		lncRNA	novel transcript
#256029	#N/A	#N/A	1.56312	0.501846	0.367937	#N/A	#N/A	0.493949	#N/A	0.548767	#N/A	#N/A	#N/A	2.40208	0.678766	0.882972	#N/A	#N/A	#N/A	#N/A	#N/A	#N/A	#N/A	#N/A	#N/A	#N/A	0.38443	#N/A	0.281303	#N/A	#N/A	#N/A	#N/A	#N/A	#N/A	#N/A	#N/A	#N/A	0.920577	#N/A	#N/A	#N/A	#N/A	#N/A	#N/A	#N/A	#N/A	#N/A	#N/A	1.02181	#N/A	1.25821	0.607803	#N/A	0.272771	#N/A	#N/A	#N/A	#N/A	#N/A	#N/A	#N/A	#N/A	15	ENSG00000256029		protein_coding	novel protein
#272630	#N/A	#N/A	#N/A	1.39437	#N/A	0.868073	0.785638	1.23671	0.612761	#N/A	0.417193	#N/A	1.78243	#N/A	#N/A	#N/A	#N/A	1.16396	#N/A	#N/A	#N/A	#N/A	#N/A	0.390566	0.652617	#N/A	#N/A	#N/A	#N/A	#N/A	#N/A	#N/A	#N/A	#N/A	#N/A	#N/A	#N/A	#N/A	#N/A	#N/A	#N/A	#N/A	#N/A	#N/A	#N/A	#N/A	#N/A	#N/A	#N/A	#N/A	#N/A	#N/A	1.18701	0.8704	#N/A	0.590069	#N/A	#N/A	0.684441	#N/A	#N/A	0.628884	#N/A	15	ENSG00000272630		lncRNA	novel transcript
RASGRP1	#N/A	#N/A	1.20714	#N/A	#N/A	1.19782	#N/A	0.905324	1.6976	#N/A	#N/A	#N/A	1.27541	0.571944	1.2423	#N/A	#N/A	#N/A	1.45985	1.22766	#N/A	#N/A	#N/A	1.05681	1.41587	#N/A	1.11892	#N/A	#N/A	#N/A	#N/A	#N/A	#N/A	#N/A	#N/A	#N/A	0.502857	#N/A	#N/A	#N/A	#N/A	#N/A	#N/A	#N/A	#N/A	#N/A	#N/A	#N/A	#N/A	#N/A	#N/A	#N/A	#N/A	#N/A	#N/A	1.21545	0.811265	#N/A	#N/A	#N/A	#N/A	#N/A	#N/A	15	ENSG00000172575	RASGRP1	protein_coding	RAS guanyl releasing protein 1 [Source:HGNC Symbol;Acc:HGNC:9878]
LINC02403#257541	#N/A	#N/A	0.105307	#N/A	#N/A	#N/A	#N/A	0.0794746	#N/A	0.0398589	#N/A	#N/A	#N/A	0.106679	0.082317	0.083824	0.0642017	#N/A	#N/A	#N/A	#N/A	#N/A	0.0741393	#N/A	#N/A	#N/A	#N/A	#N/A	#N/A	#N/A	0.0995702	#N/A	#N/A	#N/A	#N/A	#N/A	#N/A	#N/A	0.0133457	#N/A	#N/A	#N/A	0.0579797	#N/A	#N/A	#N/A	#N/A	0.00994192	#N/A	0.0256357	#N/A	0.109047	0.0845689	#N/A	#N/A	#N/A	#N/A	#N/A	#N/A	#N/A	#N/A	#N/A	#N/A	15	ENSG00000257541	LINC02403	lncRNA	long intergenic non-protein coding RNA 2403 [Source:HGNC Symbol;Acc:HGNC:53330]
#287105	#N/A	#N/A	0.205921	0.160066	#N/A	#N/A	#N/A	0.158874	#N/A	#N/A	#N/A	#N/A	#N/A	0.183438	0.170686	0.170165	#N/A	#N/A	#N/A	#N/A	#N/A	#N/A	0.157635	#N/A	#N/A	#N/A	0.15306	#N/A	#N/A	#N/A	#N/A	#N/A	#N/A	#N/A	#N/A	#N/A	#N/A	#N/A	0.0351669	#N/A	#N/A	#N/A	0.265787	#N/A	0.0233474	#N/A	0.083766	#N/A	#N/A	0.0593967	#N/A	0.182713	0.169151	#N/A	#N/A	#N/A	#N/A	#N/A	#N/A	#N/A	#N/A	#N/A	#N/A	15	ENSG00000287105		lncRNA	novel transcript, antisense to NKAIN3
TPPP	#N/A	#N/A	0.363628	0.367608	0.212072	#N/A	#N/A	0.405662	0.142536	#N/A	#N/A	#N/A	0.409997	1.72687	0.527095	0.449746	#N/A	0.281612	0.188639	#N/A	#N/A	0.158405	#N/A	0.135652	#N/A	#N/A	#N/A	#N/A	#N/A	#N/A	0.738571	#N/A	#N/A	#N/A	#N/A	#N/A	#N/A	#N/A	#N/A	#N/A	#N/A	#N/A	#N/A	#N/A	#N/A	#N/A	#N/A	#N/A	#N/A	#N/A	#N/A	#N/A	#N/A	#N/A	#N/A	#N/A	#N/A	#N/A	#N/A	#N/A	#N/A	#N/A	0.154294	15	ENSG00000171368	TPPP	protein_coding	tubulin polymerization promoting protein [Source:HGNC Symbol;Acc:HGNC:24164]
CNIH1	#N/A	#N/A	1.80987	#N/A	#N/A	1.44608	1.28705	0.787009	0.928406	#N/A	0.451822	#N/A	#N/A	#N/A	#N/A	#N/A	#N/A	#N/A	#N/A	#N/A	#N/A	#N/A	#N/A	#N/A	#N/A	#N/A	#N/A	#N/A	#N/A	#N/A	#N/A	#N/A	#N/A	#N/A	#N/A	#N/A	0.803891	#N/A	1.32179	0.5177	#N/A	#N/A	0.890487	0.638127	#N/A	#N/A	#N/A	#N/A	#N/A	1.15151	#N/A	#N/A	#N/A	#N/A	#N/A	0.721512	#N/A	0.843238	#N/A	#N/A	#N/A	0.907388	#N/A	15	ENSG00000100528	CNIH1	protein_coding	cornichon family AMPA receptor auxiliary protein 1 [Source:HGNC Symbol;Acc:HGNC:19431]
C17orf75	#N/A	#N/A	1.42493	#N/A	1.26353	1.06859	1.24826	0.732991	#N/A	#N/A	#N/A	#N/A	1.14716	#N/A	#N/A	#N/A	#N/A	1.13039	#N/A	#N/A	#N/A	#N/A	#N/A	1.16889	#N/A	#N/A	1.87494	#N/A	#N/A	#N/A	0.711935	#N/A	#N/A	#N/A	#N/A	#N/A	#N/A	#N/A	#N/A	#N/A	#N/A	#N/A	#N/A	#N/A	#N/A	#N/A	#N/A	#N/A	#N/A	#N/A	#N/A	0.724602	0.708387	#N/A	1.10997	#N/A	0.810242	2.55271	#N/A	#N/A	#N/A	#N/A	#N/A	15	ENSG00000108666	C17orf75	protein_coding	chromosome 17 open reading frame 75 [Source:HGNC Symbol;Acc:HGNC:30173]
C11orf58	#N/A	#N/A	0.82765	#N/A	0.914176	#N/A	1.02073	#N/A	2.15659	0.387399	2.3852	#N/A	#N/A	#N/A	#N/A	#N/A	#N/A	#N/A	#N/A	1.10187	#N/A	0.786928	#N/A	1.07474	#N/A	#N/A	0.514383	#N/A	#N/A	#N/A	#N/A	#N/A	#N/A	#N/A	#N/A	#N/A	0.564311	#N/A	#N/A	#N/A	#N/A	#N/A	#N/A	#N/A	#N/A	#N/A	#N/A	#N/A	#N/A	#N/A	#N/A	#N/A	#N/A	#N/A	#N/A	0.911031	0.822794	1.47708	#N/A	#N/A	#N/A	0.819471	#N/A	15	ENSG00000110696	C11orf58	protein_coding	chromosome 11 open reading frame 58 [Source:HGNC Symbol;Acc:HGNC:16990]
C7orf50	#N/A	#N/A	2.24661	#N/A	2.47416	2.09334	2.15201	#N/A	3.93963	#N/A	2.26308	#N/A	#N/A	0.918978	#N/A	#N/A	#N/A	1.36346	#N/A	1.46496	1.37303	2.39071	0.632615	1.91063	1.16506	#N/A	0.842498	#N/A	#N/A	#N/A	#N/A	#N/A	#N/A	#N/A	#N/A	#N/A	#N/A	#N/A	#N/A	#N/A	#N/A	#N/A	#N/A	#N/A	#N/A	#N/A	#N/A	#N/A	#N/A	#N/A	#N/A	#N/A	#N/A	#N/A	#N/A	#N/A	#N/A	#N/A	#N/A	#N/A	#N/A	#N/A	#N/A	15	ENSG00000146540	C7orf50	protein_coding	chromosome 7 open reading frame 50 [Source:HGNC Symbol;Acc:HGNC:22421]
ARV1	#N/A	#N/A	0.813453	#N/A	0.982389	#N/A	#N/A	#N/A	2.63577	#N/A	0.859633	#N/A	#N/A	#N/A	#N/A	1.12459	#N/A	#N/A	2.02148	1.07015	#N/A	#N/A	#N/A	#N/A	#N/A	#N/A	#N/A	#N/A	#N/A	#N/A	0.664339	#N/A	#N/A	#N/A	#N/A	#N/A	#N/A	#N/A	#N/A	#N/A	#N/A	#N/A	#N/A	#N/A	#N/A	#N/A	#N/A	#N/A	#N/A	#N/A	#N/A	2.06872	0.886829	1.02095	1.10404	1.57317	0.688159	2.29269	#N/A	#N/A	#N/A	#N/A	#N/A	15	ENSG00000173409	ARV1	protein_coding	ARV1 homolog, fatty acid homeostasis modulator [Source:HGNC Symbol;Acc:HGNC:29561]
POLR2D	#N/A	#N/A	1.34321	#N/A	#N/A	1.92785	2.80355	#N/A	3.70891	#N/A	1.39042	0.922159	1.43003	#N/A	#N/A	#N/A	#N/A	#N/A	#N/A	1.00542	#N/A	#N/A	#N/A	#N/A	#N/A	#N/A	#N/A	#N/A	#N/A	#N/A	#N/A	#N/A	#N/A	#N/A	#N/A	#N/A	0.559203	#N/A	#N/A	#N/A	#N/A	#N/A	#N/A	#N/A	#N/A	#N/A	#N/A	#N/A	#N/A	#N/A	#N/A	1.07782	#N/A	#N/A	1.79645	#N/A	0.847027	4.01355	1.16573	0.811432	#N/A	#N/A	#N/A	15	ENSG00000144231	POLR2D	protein_coding	RNA polymerase II subunit D [Source:HGNC Symbol;Acc:HGNC:9191]
AP2M1	#N/A	#N/A	1.32369	#N/A	0.948613	#N/A	#N/A	#N/A	0.772513	#N/A	#N/A	#N/A	#N/A	2.15604	1.24629	1.39972	#N/A	1.94777	0.699219	#N/A	#N/A	1.0504	#N/A	0.564748	#N/A	#N/A	1.52726	1.35299	#N/A	#N/A	#N/A	#N/A	#N/A	#N/A	#N/A	#N/A	0.641739	#N/A	#N/A	#N/A	#N/A	#N/A	#N/A	#N/A	#N/A	#N/A	#N/A	#N/A	#N/A	#N/A	#N/A	#N/A	#N/A	#N/A	#N/A	#N/A	#N/A	#N/A	#N/A	#N/A	#N/A	1.57032	0.97089	15	ENSG00000161203	AP2M1	protein_coding	adaptor related protein complex 2 subunit mu 1 [Source:HGNC Symbol;Acc:HGNC:564]
CLPX	#N/A	#N/A	1.23839	0.745977	1.01949	1.26458	1.22383	#N/A	1.94735	#N/A	2.46066	#N/A	0.726545	#N/A	#N/A	#N/A	#N/A	#N/A	#N/A	1.95739	#N/A	0.81542	#N/A	#N/A	#N/A	#N/A	#N/A	#N/A	#N/A	#N/A	#N/A	#N/A	#N/A	#N/A	#N/A	#N/A	#N/A	#N/A	#N/A	#N/A	#N/A	#N/A	#N/A	#N/A	#N/A	#N/A	#N/A	#N/A	#N/A	#N/A	#N/A	0.664467	#N/A	#N/A	1.30254	1.47959	2.19168	2.08742	#N/A	#N/A	#N/A	#N/A	#N/A	15	ENSG00000166855	CLPX	protein_coding	caseinolytic mitochondrial matrix peptidase chaperone subunit X [Source:HGNC Symbol;Acc:HGNC:2088]
CBX3	#N/A	#N/A	#N/A	#N/A	#N/A	#N/A	#N/A	#N/A	2.70046	#N/A	1.52198	2.39591	#N/A	#N/A	#N/A	#N/A	#N/A	#N/A	#N/A	#N/A	#N/A	#N/A	#N/A	#N/A	#N/A	#N/A	#N/A	#N/A	#N/A	#N/A	#N/A	#N/A	#N/A	#N/A	#N/A	#N/A	1.47635	#N/A	1.24205	0.70749	#N/A	#N/A	#N/A	0.488367	#N/A	#N/A	#N/A	#N/A	#N/A	#N/A	#N/A	2.14794	0.798651	#N/A	1.73989	2.34723	2.87208	4.00599	1.05015	2.39431	#N/A	#N/A	#N/A	15	ENSG00000122565	CBX3	protein_coding	chromobox 3 [Source:HGNC Symbol;Acc:HGNC:1553]
NARS2	#N/A	#N/A	0.443446	0.582814	0.855521	1.11898	0.766569	#N/A	1.61398	#N/A	1.76195	#N/A	0.510062	#N/A	#N/A	#N/A	#N/A	#N/A	#N/A	0.902063	#N/A	0.748434	#N/A	#N/A	#N/A	#N/A	#N/A	#N/A	#N/A	2.08164	#N/A	#N/A	#N/A	#N/A	#N/A	#N/A	#N/A	#N/A	#N/A	#N/A	#N/A	#N/A	#N/A	#N/A	#N/A	#N/A	#N/A	#N/A	#N/A	#N/A	#N/A	#N/A	#N/A	#N/A	0.629703	#N/A	1.47032	1.462	#N/A	2.31012	#N/A	#N/A	#N/A	15	ENSG00000137513	NARS2	protein_coding	asparaginyl-tRNA synthetase 2, mitochondrial [Source:HGNC Symbol;Acc:HGNC:26274]
WDR59	#N/A	#N/A	0.392685	0.426498	0.547523	1.03053	0.759612	#N/A	1.26618	#N/A	1.16936	#N/A	#N/A	#N/A	#N/A	#N/A	#N/A	#N/A	#N/A	#N/A	#N/A	#N/A	#N/A	#N/A	#N/A	#N/A	0.789166	0.652387	1.21563	#N/A	#N/A	#N/A	#N/A	#N/A	#N/A	#N/A	#N/A	#N/A	#N/A	#N/A	#N/A	#N/A	#N/A	#N/A	#N/A	#N/A	#N/A	#N/A	1.32467	#N/A	#N/A	#N/A	#N/A	#N/A	0.747569	#N/A	1.96896	0.766458	#N/A	#N/A	#N/A	#N/A	1.01798	15	ENSG00000103091	WDR59	protein_coding	WD repeat domain 59 [Source:HGNC Symbol;Acc:HGNC:25706]
TMEM161B	#N/A	#N/A	0.506884	#N/A	0.731068	#N/A	1.13106	#N/A	1.46769	#N/A	1.39642	#N/A	#N/A	0.354064	0.557275	#N/A	0.63286	#N/A	#N/A	1.56374	#N/A	1.08668	#N/A	#N/A	#N/A	#N/A	#N/A	1.20316	#N/A	#N/A	#N/A	#N/A	#N/A	#N/A	#N/A	#N/A	#N/A	#N/A	#N/A	#N/A	#N/A	#N/A	#N/A	#N/A	#N/A	#N/A	#N/A	#N/A	#N/A	#N/A	#N/A	#N/A	#N/A	#N/A	0.845108	#N/A	1.27387	1.33971	0.757914	#N/A	#N/A	#N/A	#N/A	15	ENSG00000164180	TMEM161B	protein_coding	transmembrane protein 161B [Source:HGNC Symbol;Acc:HGNC:28483]
PNPT1	#N/A	#N/A	#N/A	#N/A	#N/A	0.81908	#N/A	#N/A	1.49016	#N/A	1.16291	#N/A	#N/A	#N/A	#N/A	#N/A	#N/A	#N/A	#N/A	1.07344	#N/A	#N/A	#N/A	#N/A	#N/A	#N/A	#N/A	0.637226	0.868686	3.36155	#N/A	#N/A	#N/A	#N/A	#N/A	#N/A	#N/A	#N/A	#N/A	#N/A	#N/A	#N/A	#N/A	#N/A	#N/A	#N/A	#N/A	#N/A	0.752417	#N/A	#N/A	0.871063	0.534421	#N/A	1.06941	2.26051	1.59439	2.57078	0.866259	#N/A	#N/A	#N/A	#N/A	15	ENSG00000138035	PNPT1	protein_coding	polyribonucleotide nucleotidyltransferase 1 [Source:HGNC Symbol;Acc:HGNC:23166]
DCUN1D5	#N/A	#N/A	1.18554	#N/A	0.82051	0.855624	#N/A	#N/A	2.27512	#N/A	2.33136	1.3763	#N/A	#N/A	#N/A	#N/A	#N/A	#N/A	#N/A	#N/A	#N/A	#N/A	#N/A	#N/A	#N/A	#N/A	0.845372	#N/A	1.25396	#N/A	#N/A	#N/A	#N/A	#N/A	#N/A	#N/A	0.76215	#N/A	0.522478	#N/A	#N/A	#N/A	#N/A	#N/A	#N/A	#N/A	#N/A	#N/A	#N/A	#N/A	#N/A	#N/A	#N/A	#N/A	#N/A	1.49624	1.47303	2.78363	1.03267	1.64926	#N/A	#N/A	#N/A	15	ENSG00000137692	DCUN1D5	protein_coding	defective in cullin neddylation 1 domain containing 5 [Source:HGNC Symbol;Acc:HGNC:28409]
CCDC25	#N/A	#N/A	1.31432	0.870675	#N/A	#N/A	1.11125	#N/A	2.23263	#N/A	#N/A	#N/A	#N/A	#N/A	#N/A	#N/A	#N/A	#N/A	#N/A	1.32531	1.39325	1.84712	#N/A	#N/A	1.38443	#N/A	#N/A	#N/A	2.65583	#N/A	#N/A	#N/A	#N/A	1.14592	#N/A	#N/A	1.04738	#N/A	0.71732	0.492594	#N/A	#N/A	#N/A	#N/A	#N/A	#N/A	#N/A	#N/A	#N/A	#N/A	#N/A	0.854032	#N/A	#N/A	#N/A	#N/A	#N/A	2.02552	#N/A	#N/A	#N/A	#N/A	#N/A	15	ENSG00000147419	CCDC25	protein_coding	coiled-coil domain containing 25 [Source:HGNC Symbol;Acc:HGNC:25591]
TJAP1	#N/A	#N/A	0.505727	0.890445	#N/A	1.20289	0.982931	#N/A	1.75429	#N/A	1.48183	#N/A	#N/A	#N/A	#N/A	#N/A	#N/A	0.700956	#N/A	1.23799	#N/A	#N/A	#N/A	#N/A	1.45671	#N/A	#N/A	#N/A	0.82567	#N/A	#N/A	#N/A	#N/A	#N/A	#N/A	#N/A	#N/A	#N/A	#N/A	#N/A	#N/A	#N/A	#N/A	#N/A	#N/A	#N/A	#N/A	#N/A	#N/A	#N/A	#N/A	#N/A	0.649852	#N/A	1.37658	1.37494	2.22814	2.39879	#N/A	#N/A	#N/A	#N/A	#N/A	15	ENSG00000137221	TJAP1	protein_coding	tight junction associated protein 1 [Source:HGNC Symbol;Acc:HGNC:17949]
RPA1	#N/A	#N/A	#N/A	#N/A	0.891301	#N/A	1.50333	#N/A	1.4682	#N/A	1.66245	#N/A	#N/A	#N/A	#N/A	#N/A	0.717795	#N/A	#N/A	#N/A	#N/A	0.910411	#N/A	1.25138	#N/A	#N/A	#N/A	#N/A	#N/A	#N/A	#N/A	#N/A	#N/A	#N/A	#N/A	#N/A	#N/A	#N/A	#N/A	#N/A	#N/A	#N/A	#N/A	#N/A	#N/A	#N/A	#N/A	#N/A	#N/A	#N/A	#N/A	0.908934	#N/A	1.01461	1.79549	1.02839	1.47972	2.74756	0.793027	2.41564	#N/A	#N/A	#N/A	15	ENSG00000132383	RPA1	protein_coding	replication protein A1 [Source:HGNC Symbol;Acc:HGNC:10289]
PRMT5	#N/A	#N/A	0.988136	#N/A	0.27257	0.232943	0.197219	#N/A	0.175881	#N/A	0.162756	#N/A	#N/A	0.991246	#N/A	#N/A	#N/A	#N/A	0.197549	0.15998	#N/A	#N/A	#N/A	#N/A	0.18293	#N/A	0.463808	#N/A	#N/A	#N/A	#N/A	#N/A	#N/A	#N/A	#N/A	#N/A	#N/A	#N/A	#N/A	#N/A	#N/A	#N/A	#N/A	#N/A	#N/A	#N/A	#N/A	#N/A	#N/A	#N/A	#N/A	0.929653	#N/A	#N/A	#N/A	#N/A	#N/A	0.172624	#N/A	#N/A	#N/A	0.200303	0.147724	15	ENSG00000100462	PRMT5	protein_coding	protein arginine methyltransferase 5 [Source:HGNC Symbol;Acc:HGNC:10894]
SETMAR	#N/A	#N/A	1.64312	0.825661	1.10073	#N/A	1.83977	#N/A	1.61081	#N/A	1.69733	#N/A	1.5754	#N/A	0.723969	#N/A	#N/A	#N/A	#N/A	1.97112	#N/A	#N/A	0.698947	#N/A	#N/A	#N/A	1.57222	#N/A	#N/A	#N/A	#N/A	2.21334	#N/A	#N/A	#N/A	#N/A	#N/A	#N/A	#N/A	#N/A	#N/A	#N/A	#N/A	#N/A	#N/A	#N/A	#N/A	#N/A	#N/A	#N/A	#N/A	#N/A	#N/A	#N/A	1.53833	#N/A	1.45953	1.33965	#N/A	#N/A	#N/A	#N/A	#N/A	15	ENSG00000170364	SETMAR	protein_coding	SET domain and mariner transposase fusion gene [Source:HGNC Symbol;Acc:HGNC:10762]
BHLHE40	#N/A	#N/A	#N/A	#N/A	#N/A	#N/A	1.51392	#N/A	1.35221	#N/A	0.921142	0.557383	#N/A	#N/A	#N/A	#N/A	#N/A	#N/A	#N/A	#N/A	#N/A	#N/A	#N/A	#N/A	#N/A	#N/A	2.37971	1.14051	1.09891	#N/A	#N/A	#N/A	#N/A	#N/A	#N/A	#N/A	#N/A	#N/A	#N/A	#N/A	#N/A	#N/A	#N/A	#N/A	#N/A	#N/A	#N/A	#N/A	#N/A	#N/A	#N/A	4.67628	1.63056	2.21516	2.90938	1.33347	0.614331	1.4753	#N/A	#N/A	1.19358	#N/A	#N/A	15	ENSG00000134107	BHLHE40	protein_coding	basic helix-loop-helix family member e40 [Source:HGNC Symbol;Acc:HGNC:1046]
TRAPPC11	#N/A	#N/A	#N/A	0.443249	0.745046	0.74125	0.648769	#N/A	1.0233	#N/A	1.23733	#N/A	0.467285	#N/A	#N/A	#N/A	#N/A	#N/A	0.709963	#N/A	#N/A	0.820676	#N/A	#N/A	0.782289	#N/A	#N/A	#N/A	#N/A	#N/A	#N/A	#N/A	#N/A	#N/A	#N/A	#N/A	#N/A	#N/A	#N/A	#N/A	#N/A	#N/A	#N/A	#N/A	#N/A	#N/A	#N/A	#N/A	#N/A	#N/A	#N/A	#N/A	#N/A	0.79698	0.795128	0.75273	1.50976	0.730247	#N/A	#N/A	#N/A	#N/A	#N/A	15	ENSG00000168538	TRAPPC11	protein_coding	trafficking protein particle complex subunit 11 [Source:HGNC Symbol;Acc:HGNC:25751]
SCFD1	#N/A	#N/A	#N/A	#N/A	#N/A	#N/A	0.644985	#N/A	0.835993	#N/A	1.03428	#N/A	#N/A	#N/A	#N/A	#N/A	#N/A	#N/A	#N/A	#N/A	#N/A	#N/A	#N/A	#N/A	#N/A	#N/A	#N/A	0.807975	#N/A	#N/A	#N/A	#N/A	#N/A	#N/A	#N/A	#N/A	0.203499	#N/A	0.236895	#N/A	#N/A	#N/A	0.234252	0.263399	0.309451	#N/A	0.279089	#N/A	#N/A	0.263126	#N/A	#N/A	#N/A	#N/A	0.51298	0.651537	1.73801	#N/A	#N/A	1.19569	#N/A	#N/A	#N/A	15	ENSG00000092108	SCFD1	protein_coding	sec1 family domain containing 1 [Source:HGNC Symbol;Acc:HGNC:20726]
PWWP2B	#N/A	#N/A	2.02836	#N/A	#N/A	#N/A	#N/A	#N/A	0.469759	#N/A	0.318476	#N/A	0.938937	4.40864	1.35039	1.4154	#N/A	0.788064	0.448385	#N/A	#N/A	0.471341	#N/A	0.291613	0.457762	#N/A	#N/A	#N/A	#N/A	#N/A	1.55238	#N/A	#N/A	#N/A	#N/A	#N/A	#N/A	#N/A	#N/A	#N/A	#N/A	#N/A	#N/A	#N/A	#N/A	#N/A	#N/A	#N/A	#N/A	#N/A	#N/A	2.84578	#N/A	#N/A	#N/A	0.422466	#N/A	#N/A	#N/A	#N/A	#N/A	#N/A	#N/A	15	ENSG00000171813	PWWP2B	protein_coding	PWWP domain containing 2B [Source:HGNC Symbol;Acc:HGNC:25150]
DPH6-DT	#N/A	#N/A	0.727846	#N/A	0.760062	1.32076	#N/A	#N/A	1.18023	#N/A	1.26292	#N/A	#N/A	#N/A	#N/A	#N/A	#N/A	#N/A	#N/A	#N/A	#N/A	#N/A	#N/A	#N/A	#N/A	#N/A	#N/A	#N/A	0.977791	#N/A	#N/A	#N/A	#N/A	#N/A	0.619711	#N/A	#N/A	#N/A	0.57916	0.383001	#N/A	#N/A	0.38721	0.572034	#N/A	#N/A	#N/A	#N/A	#N/A	0.645426	0.679289	#N/A	#N/A	#N/A	#N/A	#N/A	#N/A	#N/A	#N/A	#N/A	#N/A	1.70582	1.50219	15	ENSG00000248079	DPH6-DT	lncRNA	DPH6 divergent transcript [Source:HGNC Symbol;Acc:HGNC:44147]
MEIOC	#N/A	#N/A	1.63751	1.25398	#N/A	1.06475	0.863276	#N/A	0.690887	#N/A	#N/A	#N/A	#N/A	0.845166	#N/A	#N/A	#N/A	#N/A	#N/A	0.429851	0.551155	#N/A	#N/A	0.39915	#N/A	#N/A	1.44655	0.85118	#N/A	#N/A	#N/A	#N/A	#N/A	#N/A	#N/A	#N/A	#N/A	#N/A	#N/A	#N/A	#N/A	#N/A	#N/A	#N/A	#N/A	#N/A	#N/A	#N/A	#N/A	#N/A	#N/A	1.05556	#N/A	0.90107	#N/A	0.663042	0.282852	#N/A	#N/A	#N/A	#N/A	#N/A	#N/A	15	ENSG00000180336	MEIOC	protein_coding	meiosis specific with coiled-coil domain [Source:HGNC Symbol;Acc:HGNC:26670]
PDSS1	#N/A	#N/A	0.793831	0.686919	#N/A	2.51077	1.52626	#N/A	1.26177	#N/A	2.07203	#N/A	0.980654	#N/A	#N/A	#N/A	0.898045	0.848994	#N/A	1.47926	#N/A	#N/A	#N/A	#N/A	#N/A	#N/A	0.846885	#N/A	#N/A	#N/A	#N/A	#N/A	#N/A	#N/A	#N/A	#N/A	#N/A	#N/A	#N/A	#N/A	#N/A	#N/A	#N/A	#N/A	#N/A	#N/A	#N/A	#N/A	#N/A	#N/A	#N/A	0.438183	#N/A	#N/A	0.873645	#N/A	3.09497	1.30998	#N/A	#N/A	#N/A	#N/A	#N/A	15	ENSG00000148459	PDSS1	protein_coding	decaprenyl diphosphate synthase subunit 1 [Source:HGNC Symbol;Acc:HGNC:17759]
KRBOX1	#N/A	#N/A	2.3056	1.96996	#N/A	1.06828	0.940413	#N/A	0.668311	#N/A	0.463538	#N/A	#N/A	#N/A	#N/A	#N/A	#N/A	#N/A	#N/A	#N/A	#N/A	#N/A	#N/A	#N/A	#N/A	0.180958	1.54934	0.998924	1.01141	#N/A	#N/A	#N/A	#N/A	#N/A	#N/A	#N/A	#N/A	#N/A	0.917777	#N/A	#N/A	#N/A	#N/A	#N/A	#N/A	#N/A	#N/A	#N/A	#N/A	0.744922	#N/A	#N/A	#N/A	#N/A	#N/A	#N/A	#N/A	0.750841	#N/A	#N/A	#N/A	0.889854	0.59222	15	ENSG00000240747	KRBOX1	protein_coding	KRAB box domain containing 1 [Source:HGNC Symbol;Acc:HGNC:38708]
#285783	#N/A	#N/A	0.590284	1.06647	#N/A	#N/A	1.22948	#N/A	1.43319	#N/A	#N/A	#N/A	#N/A	#N/A	#N/A	#N/A	#N/A	#N/A	#N/A	#N/A	#N/A	#N/A	#N/A	#N/A	#N/A	#N/A	2.25564	3.0393	2.26886	#N/A	#N/A	#N/A	#N/A	#N/A	#N/A	#N/A	#N/A	#N/A	#N/A	#N/A	#N/A	#N/A	#N/A	#N/A	#N/A	#N/A	#N/A	#N/A	#N/A	#N/A	#N/A	1.36227	0.909549	1.16844	1.82113	1.87002	#N/A	0.979512	#N/A	#N/A	#N/A	2.1906	2.74509	15	ENSG00000285783		lncRNA	novel protein
SPTSSA	#N/A	#N/A	#N/A	#N/A	#N/A	#N/A	#N/A	#N/A	0.178752	#N/A	#N/A	#N/A	0.342048	0.613021	0.379974	0.316275	0.153611	#N/A	#N/A	#N/A	0.168528	0.173179	#N/A	#N/A	0.175876	#N/A	#N/A	#N/A	#N/A	#N/A	1.16311	#N/A	0.376971	0.137155	#N/A	#N/A	0.77575	#N/A	#N/A	#N/A	#N/A	#N/A	#N/A	#N/A	#N/A	#N/A	#N/A	#N/A	#N/A	#N/A	#N/A	#N/A	#N/A	#N/A	#N/A	#N/A	#N/A	0.182266	#N/A	#N/A	#N/A	0.147612	#N/A	15	ENSG00000165389	SPTSSA	protein_coding	serine palmitoyltransferase small subunit A [Source:HGNC Symbol;Acc:HGNC:20361]
WNT11	#N/A	#N/A	1.42175	0.830996	0.472053	0.301915	#N/A	#N/A	0.220511	#N/A	#N/A	#N/A	#N/A	#N/A	#N/A	#N/A	#N/A	#N/A	#N/A	#N/A	#N/A	#N/A	#N/A	#N/A	#N/A	#N/A	0.781502	0.275057	#N/A	#N/A	0.89602	#N/A	0.599436	#N/A	#N/A	#N/A	#N/A	#N/A	#N/A	#N/A	#N/A	#N/A	#N/A	#N/A	#N/A	#N/A	#N/A	#N/A	#N/A	#N/A	#N/A	1.47506	0.925951	#N/A	#N/A	0.207099	#N/A	#N/A	0.263453	#N/A	#N/A	0.25429	0.245826	15	ENSG00000085741	WNT11	protein_coding	Wnt family member 11 [Source:HGNC Symbol;Acc:HGNC:12776]
#227227	#N/A	#N/A	#N/A	#N/A	#N/A	0.813645	#N/A	#N/A	1.06043	#N/A	#N/A	#N/A	#N/A	#N/A	#N/A	#N/A	#N/A	0.775101	#N/A	1.698	#N/A	#N/A	0.773361	#N/A	#N/A	#N/A	1.09845	#N/A	2.0062	#N/A	0.647259	#N/A	#N/A	1.18535	#N/A	#N/A	0.699089	#N/A	#N/A	#N/A	#N/A	#N/A	0.464751	#N/A	#N/A	#N/A	0.452031	#N/A	#N/A	0.63858	#N/A	#N/A	#N/A	#N/A	#N/A	#N/A	1.6336	#N/A	#N/A	#N/A	#N/A	1.63385	#N/A	15	ENSG00000227227		lncRNA	novel transcript
DAPP1	#N/A	#N/A	2.78922	0.450356	0.312038	0.244156	#N/A	#N/A	0.190099	#N/A	#N/A	#N/A	#N/A	2.5465	0.523277	0.544937	#N/A	0.42359	#N/A	#N/A	#N/A	0.214173	#N/A	#N/A	#N/A	#N/A	#N/A	#N/A	#N/A	#N/A	#N/A	#N/A	#N/A	#N/A	#N/A	#N/A	#N/A	#N/A	#N/A	#N/A	#N/A	#N/A	#N/A	#N/A	#N/A	#N/A	#N/A	#N/A	#N/A	#N/A	#N/A	0.841753	0.468945	#N/A	0.220819	0.179871	#N/A	0.180779	#N/A	#N/A	#N/A	#N/A	#N/A	15	ENSG00000070190	DAPP1	protein_coding	dual adaptor of phosphotyrosine and 3-phosphoinositides 1 [Source:HGNC Symbol;Acc:HGNC:16500]
ZNF691-DT	#N/A	#N/A	0.89869	0.364542	0.243395	#N/A	#N/A	#N/A	0.13964	0.419184	#N/A	#N/A	#N/A	#N/A	#N/A	#N/A	#N/A	0.351395	#N/A	#N/A	#N/A	#N/A	#N/A	#N/A	#N/A	#N/A	#N/A	#N/A	0.190033	#N/A	#N/A	#N/A	#N/A	0.140932	#N/A	#N/A	0.891306	#N/A	0.686088	0.252738	#N/A	#N/A	0.857693	0.18103	#N/A	#N/A	0.709506	#N/A	#N/A	#N/A	#N/A	1.25309	#N/A	#N/A	#N/A	#N/A	#N/A	#N/A	#N/A	#N/A	#N/A	#N/A	#N/A	15	ENSG00000228192	ZNF691-DT	lncRNA	ZNF691 divergent transcript [Source:HGNC Symbol;Acc:HGNC:55800]
#285632	#N/A	#N/A	0.861346	0.489074	0.412758	#N/A	0.228938	#N/A	0.203132	#N/A	0.164851	#N/A	0.360656	#N/A	0.705029	#N/A	0.337301	0.378517	#N/A	#N/A	#N/A	#N/A	#N/A	#N/A	#N/A	#N/A	#N/A	#N/A	#N/A	#N/A	0.759511	#N/A	#N/A	#N/A	#N/A	#N/A	0.630559	#N/A	#N/A	#N/A	#N/A	#N/A	#N/A	#N/A	#N/A	#N/A	#N/A	#N/A	#N/A	#N/A	#N/A	1.60604	0.665956	#N/A	#N/A	#N/A	#N/A	0.192719	#N/A	#N/A	#N/A	#N/A	#N/A	15	ENSG00000285632		lncRNA	novel transcript
EDA2R	#N/A	#N/A	0.115943	#N/A	#N/A	#N/A	#N/A	#N/A	0.111403	#N/A	#N/A	#N/A	#N/A	#N/A	#N/A	#N/A	#N/A	#N/A	#N/A	#N/A	#N/A	#N/A	#N/A	#N/A	#N/A	#N/A	0.150366	#N/A	#N/A	#N/A	#N/A	#N/A	#N/A	#N/A	0.0113692	#N/A	0.108025	0.0143309	0.0857136	0.0346185	1.45167	#N/A	3.14274	0.0299775	0.032566	#N/A	0.443358	0.0636026	#N/A	0.0607266	#N/A	#N/A	#N/A	#N/A	#N/A	#N/A	#N/A	#N/A	#N/A	#N/A	#N/A	#N/A	#N/A	15	ENSG00000131080	EDA2R	protein_coding	ectodysplasin A2 receptor [Source:HGNC Symbol;Acc:HGNC:17756]
#259181	#N/A	#N/A	0.671204	0.200064	#N/A	0.158963	0.149584	#N/A	0.104442	#N/A	#N/A	#N/A	0.196265	0.682971	#N/A	0.226738	#N/A	0.196733	#N/A	#N/A	#N/A	#N/A	#N/A	#N/A	#N/A	#N/A	0.198641	#N/A	0.170702	#N/A	#N/A	#N/A	#N/A	#N/A	#N/A	#N/A	#N/A	#N/A	#N/A	#N/A	#N/A	#N/A	#N/A	#N/A	#N/A	#N/A	#N/A	#N/A	#N/A	#N/A	#N/A	#N/A	#N/A	0.162005	0.156632	#N/A	#N/A	#N/A	0.14765	#N/A	0.139899	#N/A	#N/A	15	ENSG00000259181		lncRNA	novel transcript
SAT1	#N/A	#N/A	0.62267	#N/A	0.757478	0.947554	#N/A	#N/A	0.810234	#N/A	0.954552	#N/A	#N/A	#N/A	#N/A	#N/A	#N/A	#N/A	#N/A	#N/A	#N/A	#N/A	#N/A	#N/A	#N/A	#N/A	#N/A	#N/A	#N/A	#N/A	#N/A	#N/A	#N/A	#N/A	#N/A	#N/A	0.402024	#N/A	#N/A	#N/A	#N/A	#N/A	#N/A	#N/A	#N/A	#N/A	#N/A	#N/A	0.9812	#N/A	#N/A	0.688237	0.603335	1.06534	#N/A	0.827468	1.45849	1.31837	1.0507	#N/A	#N/A	0.887154	#N/A	15	ENSG00000130066	SAT1	protein_coding	spermidine/spermine N1-acetyltransferase 1 [Source:HGNC Symbol;Acc:HGNC:10540]
CYP3A43	#N/A	#N/A	1.08628	#N/A	0.204282	#N/A	#N/A	#N/A	0.155185	#N/A	#N/A	#N/A	#N/A	0.961853	0.280572	#N/A	0.163098	0.224486	#N/A	#N/A	#N/A	#N/A	#N/A	#N/A	#N/A	#N/A	0.203471	#N/A	0.181414	#N/A	0.782768	#N/A	#N/A	#N/A	#N/A	#N/A	#N/A	#N/A	#N/A	#N/A	#N/A	#N/A	#N/A	#N/A	#N/A	#N/A	#N/A	#N/A	#N/A	#N/A	#N/A	1.08256	0.342207	#N/A	0.178	0.155575	#N/A	#N/A	#N/A	#N/A	#N/A	0.170175	#N/A	15	ENSG00000021461	CYP3A43	protein_coding	cytochrome P450 family 3 subfamily A member 43 [Source:HGNC Symbol;Acc:HGNC:17450]
RFESD	#N/A	#N/A	2.48576	#N/A	#N/A	#N/A	#N/A	#N/A	0.299514	#N/A	#N/A	#N/A	0.569552	1.73587	1.29418	1.27739	#N/A	0.741674	#N/A	#N/A	#N/A	#N/A	#N/A	#N/A	#N/A	#N/A	0.892157	#N/A	0.47873	#N/A	#N/A	#N/A	0.732315	#N/A	#N/A	#N/A	#N/A	#N/A	#N/A	#N/A	#N/A	#N/A	#N/A	#N/A	#N/A	#N/A	#N/A	#N/A	#N/A	#N/A	#N/A	2.78503	1.30464	#N/A	0.4619	#N/A	#N/A	0.332141	0.36977	#N/A	#N/A	#N/A	#N/A	15	ENSG00000175449	RFESD	protein_coding	Rieske Fe-S domain containing [Source:HGNC Symbol;Acc:HGNC:29587]
FBXL22	#N/A	#N/A	1.53046	0.818296	#N/A	0.359897	0.338016	#N/A	0.292229	#N/A	#N/A	#N/A	#N/A	1.66577	0.981644	1.03003	#N/A	0.694274	#N/A	#N/A	#N/A	0.314114	#N/A	#N/A	#N/A	#N/A	0.518033	#N/A	0.362777	#N/A	0.974947	#N/A	#N/A	#N/A	#N/A	#N/A	#N/A	#N/A	#N/A	#N/A	#N/A	#N/A	#N/A	#N/A	#N/A	#N/A	#N/A	#N/A	#N/A	#N/A	#N/A	1.83387	#N/A	#N/A	#N/A	#N/A	#N/A	#N/A	#N/A	#N/A	#N/A	0.369052	#N/A	15	ENSG00000197361	FBXL22	protein_coding	F-box and leucine rich repeat protein 22 [Source:HGNC Symbol;Acc:HGNC:27537]
MRPS9-AS1	#N/A	#N/A	1.02825	0.229548	#N/A	#N/A	#N/A	#N/A	0.143582	0.290477	#N/A	#N/A	0.247904	1.07695	0.571863	#N/A	#N/A	0.208042	#N/A	#N/A	#N/A	0.164607	0.262154	#N/A	#N/A	#N/A	0.207807	#N/A	#N/A	#N/A	#N/A	#N/A	#N/A	#N/A	#N/A	#N/A	#N/A	#N/A	#N/A	#N/A	#N/A	#N/A	#N/A	#N/A	#N/A	#N/A	#N/A	#N/A	#N/A	#N/A	#N/A	0.672405	#N/A	#N/A	0.175614	#N/A	#N/A	0.116938	#N/A	#N/A	0.152879	#N/A	#N/A	15	ENSG00000231851	MRPS9-AS1	lncRNA	MRPS9 antisense RNA 1 [Source:HGNC Symbol;Acc:HGNC:40688]
MCM8	#N/A	#N/A	0.906333	0.955927	2.19949	#N/A	1.54755	#N/A	1.05318	#N/A	#N/A	#N/A	#N/A	0.64265	#N/A	0.967788	1.8849	#N/A	#N/A	1.29099	#N/A	#N/A	#N/A	#N/A	#N/A	#N/A	1.42393	#N/A	1.0039	#N/A	#N/A	#N/A	#N/A	#N/A	#N/A	#N/A	#N/A	#N/A	#N/A	#N/A	#N/A	#N/A	#N/A	#N/A	#N/A	#N/A	#N/A	#N/A	#N/A	#N/A	#N/A	1.09977	#N/A	#N/A	#N/A	#N/A	0.942495	1.92959	#N/A	1.04167	#N/A	#N/A	#N/A	15	ENSG00000125885	MCM8	protein_coding	minichromosome maintenance 8 homologous recombination repair factor [Source:HGNC Symbol;Acc:HGNC:16147]
HSD17B7	#N/A	#N/A	#N/A	#N/A	#N/A	#N/A	#N/A	#N/A	0.919944	0.863182	#N/A	#N/A	#N/A	#N/A	#N/A	#N/A	#N/A	#N/A	#N/A	#N/A	#N/A	#N/A	#N/A	#N/A	#N/A	#N/A	#N/A	#N/A	#N/A	#N/A	#N/A	#N/A	#N/A	#N/A	#N/A	#N/A	1.32518	0.712428	1.06052	0.476651	0.54279	#N/A	1.13472	0.782953	0.758469	#N/A	1.13127	0.927841	#N/A	1.28488	#N/A	#N/A	#N/A	#N/A	0.963203	#N/A	#N/A	0.877579	#N/A	#N/A	#N/A	#N/A	#N/A	15	ENSG00000132196	HSD17B7	protein_coding	hydroxysteroid 17-beta dehydrogenase 7 [Source:HGNC Symbol;Acc:HGNC:5215]
CUEDC1	#N/A	#N/A	#N/A	#N/A	#N/A	0.812102	#N/A	#N/A	0.633193	#N/A	0.88751	#N/A	#N/A	#N/A	#N/A	0.359249	0.902371	0.390659	0.700932	1.11641	#N/A	#N/A	#N/A	0.989317	#N/A	#N/A	#N/A	#N/A	0.535303	#N/A	#N/A	#N/A	#N/A	#N/A	#N/A	#N/A	#N/A	#N/A	#N/A	#N/A	#N/A	#N/A	#N/A	#N/A	#N/A	#N/A	#N/A	#N/A	#N/A	#N/A	#N/A	#N/A	#N/A	#N/A	0.912579	#N/A	1.40275	1.06768	#N/A	#N/A	#N/A	2.93454	2.99403	15	ENSG00000180891	CUEDC1	protein_coding	CUE domain containing 1 [Source:HGNC Symbol;Acc:HGNC:31350]
PCCA-AS1	#N/A	#N/A	#N/A	#N/A	#N/A	1.23074	0.916987	#N/A	#N/A	0.99731	0.438255	#N/A	#N/A	0.859858	0.825316	#N/A	#N/A	#N/A	#N/A	0.488456	#N/A	#N/A	1.70748	#N/A	#N/A	#N/A	1.03302	#N/A	#N/A	#N/A	#N/A	#N/A	#N/A	#N/A	#N/A	#N/A	0.757326	#N/A	#N/A	#N/A	#N/A	#N/A	0.570487	#N/A	#N/A	#N/A	#N/A	#N/A	#N/A	1.09618	#N/A	#N/A	#N/A	#N/A	#N/A	0.616402	#N/A	#N/A	0.952674	#N/A	#N/A	0.840547	#N/A	15	ENSG00000234650	PCCA-AS1	lncRNA	PCCA antisense RNA 1 [Source:HGNC Symbol;Acc:HGNC:39901]
#233912	#N/A	#N/A	0.489778	#N/A	1.29154	0.794672	#N/A	#N/A	#N/A	#N/A	2.05418	#N/A	0.749192	#N/A	0.502701	#N/A	0.730495	#N/A	#N/A	1.9737	#N/A	#N/A	#N/A	1.87809	#N/A	#N/A	0.693029	#N/A	#N/A	#N/A	#N/A	#N/A	#N/A	#N/A	#N/A	#N/A	0.571259	#N/A	#N/A	#N/A	#N/A	#N/A	#N/A	#N/A	#N/A	#N/A	#N/A	#N/A	#N/A	#N/A	#N/A	0.506601	#N/A	#N/A	#N/A	#N/A	3.93814	1.06318	1.18954	#N/A	#N/A	#N/A	#N/A	15	ENSG00000233912		lncRNA	novel transcript, antisense to ARL8B
THAP2	#N/A	#N/A	1.38634	0.895704	1.74067	#N/A	#N/A	#N/A	#N/A	#N/A	2.12156	#N/A	1.4219	0.559483	1.40248	#N/A	#N/A	#N/A	1.3248	#N/A	#N/A	#N/A	#N/A	1.34791	2.48072	#N/A	0.985769	#N/A	1.76621	#N/A	#N/A	#N/A	#N/A	#N/A	#N/A	#N/A	0.618776	#N/A	#N/A	#N/A	#N/A	#N/A	#N/A	#N/A	#N/A	#N/A	#N/A	#N/A	#N/A	#N/A	#N/A	0.879598	#N/A	#N/A	#N/A	#N/A	#N/A	#N/A	#N/A	#N/A	#N/A	#N/A	1.43153	15	ENSG00000173451	THAP2	protein_coding	THAP domain containing 2 [Source:HGNC Symbol;Acc:HGNC:20854]
ENO3	#N/A	#N/A	0.126198	#N/A	#N/A	0.144659	0.139566	#N/A	#N/A	#N/A	0.015995	#N/A	#N/A	0.0979411	#N/A	0.0986761	0.0933363	#N/A	0.0902026	#N/A	#N/A	#N/A	#N/A	#N/A	#N/A	#N/A	0.0818736	0.139236	0.166363	#N/A	#N/A	#N/A	#N/A	#N/A	#N/A	#N/A	#N/A	#N/A	#N/A	#N/A	#N/A	#N/A	#N/A	#N/A	#N/A	#N/A	#N/A	#N/A	#N/A	#N/A	#N/A	0.155069	#N/A	#N/A	0.14188	#N/A	#N/A	#N/A	#N/A	#N/A	#N/A	0.110401	0.124529	15	ENSG00000108515	ENO3	protein_coding	enolase 3 [Source:HGNC Symbol;Acc:HGNC:3354]
CDK5RAP1	#N/A	#N/A	0.471223	0.60932	#N/A	1.19984	#N/A	#N/A	#N/A	#N/A	1.18328	#N/A	0.711622	0.438715	#N/A	0.5505	0.966909	0.788275	#N/A	1.03085	#N/A	#N/A	#N/A	#N/A	#N/A	#N/A	#N/A	0.78289	#N/A	#N/A	#N/A	#N/A	#N/A	#N/A	#N/A	#N/A	#N/A	#N/A	#N/A	#N/A	#N/A	#N/A	#N/A	#N/A	#N/A	#N/A	#N/A	#N/A	#N/A	#N/A	#N/A	0.341198	#N/A	#N/A	0.901569	#N/A	2.19425	1.55232	#N/A	#N/A	#N/A	#N/A	#N/A	15	ENSG00000101391	CDK5RAP1	protein_coding	CDK5 regulatory subunit associated protein 1 [Source:HGNC Symbol;Acc:HGNC:15880]
#287378	#N/A	#N/A	1.24244	1.19955	1.27091	2.76247	#N/A	#N/A	#N/A	#N/A	1.57555	#N/A	#N/A	#N/A	#N/A	#N/A	#N/A	#N/A	#N/A	#N/A	#N/A	#N/A	#N/A	#N/A	#N/A	#N/A	1.27873	1.39497	2.73992	#N/A	#N/A	#N/A	#N/A	#N/A	#N/A	#N/A	#N/A	#N/A	#N/A	0.50988	#N/A	#N/A	#N/A	#N/A	#N/A	#N/A	#N/A	#N/A	#N/A	#N/A	#N/A	#N/A	0.795091	#N/A	1.6351	1.72496	0.996556	1.53373	#N/A	#N/A	#N/A	#N/A	1.37228	15	ENSG00000287378		lncRNA	novel transcript, antisense to CMSS1
EIF4G3	#N/A	#N/A	#N/A	#N/A	#N/A	#N/A	#N/A	#N/A	#N/A	#N/A	0.717598	#N/A	#N/A	0.317602	#N/A	#N/A	#N/A	0.423654	#N/A	1.24497	0.66171	#N/A	#N/A	1.11022	#N/A	#N/A	#N/A	#N/A	#N/A	#N/A	#N/A	#N/A	#N/A	#N/A	0.159445	#N/A	#N/A	#N/A	#N/A	#N/A	#N/A	#N/A	#N/A	#N/A	#N/A	#N/A	#N/A	#N/A	#N/A	#N/A	#N/A	#N/A	0.353103	0.649209	0.806395	0.781545	1.67662	1.16431	#N/A	1.4804	#N/A	0.732243	#N/A	15	ENSG00000075151	EIF4G3	protein_coding	eukaryotic translation initiation factor 4 gamma 3 [Source:HGNC Symbol;Acc:HGNC:3298]
MPRIP	#N/A	#N/A	#N/A	#N/A	#N/A	#N/A	#N/A	#N/A	#N/A	#N/A	0.843973	#N/A	#N/A	0.767157	0.472209	0.45657	#N/A	0.978294	1.38143	2.08283	0.923136	0.914802	#N/A	1.13811	#N/A	#N/A	1.12433	1.23795	2.40298	#N/A	#N/A	#N/A	#N/A	#N/A	#N/A	#N/A	#N/A	#N/A	#N/A	#N/A	#N/A	#N/A	#N/A	#N/A	#N/A	#N/A	#N/A	#N/A	#N/A	#N/A	#N/A	#N/A	#N/A	#N/A	#N/A	#N/A	#N/A	#N/A	#N/A	#N/A	#N/A	0.752037	1.13499	15	ENSG00000133030	MPRIP	protein_coding	myosin phosphatase Rho interacting protein [Source:HGNC Symbol;Acc:HGNC:30321]
CITED2	#N/A	#N/A	0.134739	0.110285	#N/A	#N/A	0.129771	#N/A	#N/A	#N/A	0.116456	#N/A	#N/A	#N/A	#N/A	#N/A	#N/A	0.12848	#N/A	#N/A	#N/A	#N/A	#N/A	0.117066	#N/A	#N/A	0.108651	#N/A	#N/A	#N/A	0.147522	#N/A	0.109051	#N/A	#N/A	#N/A	0.121036	#N/A	0.129044	#N/A	#N/A	#N/A	0.466109	#N/A	0.0494533	#N/A	#N/A	#N/A	#N/A	0.208904	#N/A	#N/A	#N/A	#N/A	#N/A	#N/A	#N/A	#N/A	#N/A	#N/A	#N/A	0.107832	#N/A	15	ENSG00000164442	CITED2	protein_coding	Cbp/p300 interacting transactivator with Glu/Asp rich carboxy-terminal domain 2 [Source:HGNC Symbol;Acc:HGNC:1987]
GPR180	#N/A	#N/A	#N/A	#N/A	#N/A	#N/A	#N/A	#N/A	#N/A	#N/A	1.46674	#N/A	#N/A	#N/A	#N/A	#N/A	#N/A	#N/A	#N/A	#N/A	#N/A	#N/A	#N/A	#N/A	#N/A	#N/A	#N/A	#N/A	#N/A	#N/A	#N/A	#N/A	#N/A	#N/A	#N/A	#N/A	1.14452	0.733144	1.71079	0.801557	0.635302	#N/A	1.52659	1.22328	1.44808	#N/A	0.903063	0.848706	1.18304	1.69236	0.719256	#N/A	#N/A	#N/A	#N/A	1.28588	#N/A	#N/A	#N/A	#N/A	#N/A	#N/A	#N/A	15	ENSG00000152749	GPR180	protein_coding	G protein-coupled receptor 180 [Source:HGNC Symbol;Acc:HGNC:28899]
FOXO1	#N/A	#N/A	#N/A	#N/A	#N/A	#N/A	#N/A	#N/A	#N/A	#N/A	0.672261	#N/A	#N/A	#N/A	#N/A	#N/A	#N/A	#N/A	#N/A	#N/A	#N/A	#N/A	#N/A	#N/A	#N/A	#N/A	0.914356	1.12138	0.818075	1.57504	#N/A	#N/A	#N/A	#N/A	#N/A	#N/A	#N/A	#N/A	#N/A	#N/A	#N/A	#N/A	#N/A	#N/A	#N/A	#N/A	#N/A	#N/A	#N/A	#N/A	#N/A	1.58236	1.25423	1.11873	2.39316	1.44287	2.67319	2.27345	0.817493	0.919399	#N/A	#N/A	1.1523	15	ENSG00000150907	FOXO1	protein_coding	forkhead box O1 [Source:HGNC Symbol;Acc:HGNC:3819]
ZNF3	#N/A	#N/A	#N/A	1.00215	#N/A	#N/A	1.04023	#N/A	#N/A	#N/A	1.1648	#N/A	#N/A	0.444225	#N/A	#N/A	0.977288	#N/A	#N/A	1.93656	#N/A	#N/A	#N/A	#N/A	1.85145	#N/A	#N/A	#N/A	1.76974	#N/A	#N/A	#N/A	#N/A	#N/A	#N/A	#N/A	#N/A	#N/A	#N/A	#N/A	#N/A	#N/A	#N/A	#N/A	#N/A	#N/A	#N/A	#N/A	#N/A	#N/A	#N/A	#N/A	#N/A	1.6805	1.04398	0.976763	#N/A	1.28028	1.12619	1.4991	#N/A	1.01197	#N/A	15	ENSG00000166526	ZNF3	protein_coding	zinc finger protein 3 [Source:HGNC Symbol;Acc:HGNC:13089]
NEIL2	#N/A	#N/A	0.728251	#N/A	#N/A	#N/A	#N/A	#N/A	#N/A	#N/A	0.155723	#N/A	0.432197	0.88732	#N/A	0.307489	0.172846	0.334718	0.172732	#N/A	#N/A	0.186114	#N/A	#N/A	#N/A	#N/A	#N/A	#N/A	#N/A	#N/A	0.891531	#N/A	#N/A	#N/A	#N/A	#N/A	#N/A	#N/A	0.649708	#N/A	#N/A	#N/A	0.69584	#N/A	#N/A	#N/A	#N/A	#N/A	#N/A	0.753059	#N/A	0.855622	#N/A	#N/A	0.19119	#N/A	#N/A	#N/A	#N/A	#N/A	#N/A	#N/A	#N/A	15	ENSG00000154328	NEIL2	protein_coding	nei like DNA glycosylase 2 [Source:HGNC Symbol;Acc:HGNC:18956]
ZW10	#N/A	#N/A	0.781322	0.73192	#N/A	1.49957	#N/A	#N/A	#N/A	#N/A	1.16163	#N/A	#N/A	#N/A	0.733833	#N/A	#N/A	#N/A	#N/A	#N/A	#N/A	#N/A	0.628867	#N/A	#N/A	#N/A	0.75951	#N/A	#N/A	#N/A	#N/A	#N/A	#N/A	#N/A	#N/A	#N/A	#N/A	#N/A	#N/A	#N/A	#N/A	#N/A	#N/A	#N/A	#N/A	#N/A	#N/A	#N/A	#N/A	#N/A	#N/A	0.672523	0.775279	0.887808	1.28122	2.1213	1.66019	1.97337	#N/A	#N/A	#N/A	0.897516	#N/A	15	ENSG00000086827	ZW10	protein_coding	zw10 kinetochore protein [Source:HGNC Symbol;Acc:HGNC:13194]
MEMO1	#N/A	#N/A	1.1192	1.10367	1.59876	#N/A	#N/A	#N/A	#N/A	#N/A	1.0502	#N/A	1.1474	#N/A	1.20456	0.730948	2.9303	#N/A	#N/A	1.14568	#N/A	#N/A	#N/A	#N/A	#N/A	#N/A	#N/A	#N/A	#N/A	#N/A	0.832788	#N/A	#N/A	#N/A	#N/A	#N/A	#N/A	#N/A	#N/A	#N/A	#N/A	#N/A	#N/A	#N/A	#N/A	#N/A	#N/A	#N/A	#N/A	#N/A	#N/A	0.865561	#N/A	#N/A	1.25304	2.28117	0.709846	1.87014	#N/A	#N/A	#N/A	#N/A	#N/A	15	ENSG00000162959	MEMO1	protein_coding	mediator of cell motility 1 [Source:HGNC Symbol;Acc:HGNC:14014]
KDM8	#N/A	#N/A	1.064	1.42831	#N/A	1.31439	#N/A	#N/A	#N/A	#N/A	0.602766	0.343453	1.26939	1.17341	#N/A	1.24525	0.954288	#N/A	#N/A	0.494286	0.636742	#N/A	#N/A	#N/A	#N/A	#N/A	#N/A	0.930544	#N/A	#N/A	#N/A	#N/A	#N/A	#N/A	#N/A	#N/A	#N/A	#N/A	#N/A	#N/A	#N/A	#N/A	#N/A	#N/A	#N/A	#N/A	#N/A	#N/A	#N/A	#N/A	#N/A	0.655667	#N/A	1.33174	#N/A	#N/A	0.350975	#N/A	#N/A	#N/A	#N/A	#N/A	#N/A	15	ENSG00000155666	KDM8	protein_coding	lysine demethylase 8 [Source:HGNC Symbol;Acc:HGNC:25840]
DPH1	#N/A	#N/A	1.2094	1.45644	#N/A	1.9656	1.2907	#N/A	#N/A	#N/A	#N/A	#N/A	1.979	1.71218	1.22696	1.77714	#N/A	#N/A	#N/A	0.586504	#N/A	1.0974	#N/A	#N/A	#N/A	#N/A	1.43781	#N/A	#N/A	#N/A	#N/A	#N/A	#N/A	#N/A	#N/A	#N/A	#N/A	#N/A	#N/A	#N/A	#N/A	#N/A	#N/A	#N/A	#N/A	#N/A	#N/A	#N/A	#N/A	#N/A	#N/A	1.856	0.96674	#N/A	1.64392	0.926412	#N/A	#N/A	#N/A	#N/A	#N/A	#N/A	#N/A	15	ENSG00000108963	DPH1	protein_coding	diphthamide biosynthesis 1 [Source:HGNC Symbol;Acc:HGNC:3003]
LGR4-AS1	#N/A	#N/A	0.685514	0.248685	#N/A	0.178283	#N/A	#N/A	#N/A	#N/A	#N/A	#N/A	0.21709	0.845679	0.380288	#N/A	#N/A	0.239443	#N/A	#N/A	#N/A	#N/A	#N/A	#N/A	#N/A	#N/A	0.225687	0.176047	0.178126	#N/A	#N/A	#N/A	#N/A	#N/A	#N/A	#N/A	#N/A	#N/A	#N/A	#N/A	#N/A	#N/A	#N/A	#N/A	#N/A	#N/A	#N/A	#N/A	#N/A	#N/A	#N/A	0.854955	0.471694	#N/A	0.175702	0.151402	#N/A	0.156254	#N/A	#N/A	#N/A	#N/A	#N/A	15	ENSG00000254862	LGR4-AS1	lncRNA	LGR4 antisense RNA 1 [Source:HGNC Symbol;Acc:HGNC:40629]
DGAT2	#N/A	#N/A	0.494548	#N/A	0.189227	#N/A	#N/A	#N/A	#N/A	#N/A	#N/A	#N/A	0.177711	0.588618	#N/A	#N/A	#N/A	0.204888	#N/A	#N/A	#N/A	#N/A	#N/A	#N/A	#N/A	#N/A	#N/A	#N/A	#N/A	#N/A	#N/A	#N/A	#N/A	#N/A	#N/A	#N/A	0.216604	#N/A	0.643032	#N/A	0.225148	#N/A	4.11157	0.111711	0.0526182	#N/A	2.5306	0.222813	#N/A	0.262232	#N/A	0.63122	#N/A	#N/A	#N/A	#N/A	#N/A	#N/A	#N/A	#N/A	#N/A	#N/A	#N/A	15	ENSG00000062282	DGAT2	protein_coding	diacylglycerol O-acyltransferase 2 [Source:HGNC Symbol;Acc:HGNC:16940]
#230728	#N/A	#N/A	0.245175	0.198508	0.175943	#N/A	#N/A	#N/A	#N/A	#N/A	#N/A	#N/A	#N/A	0.249365	0.215435	0.193038	0.138713	0.192811	#N/A	#N/A	#N/A	#N/A	#N/A	#N/A	#N/A	#N/A	0.196917	0.169765	#N/A	#N/A	0.201105	#N/A	#N/A	#N/A	#N/A	#N/A	#N/A	#N/A	#N/A	#N/A	#N/A	#N/A	#N/A	#N/A	#N/A	#N/A	#N/A	#N/A	#N/A	0.610931	#N/A	0.220249	0.207012	#N/A	#N/A	#N/A	#N/A	#N/A	#N/A	#N/A	#N/A	0.165788	#N/A	15	ENSG00000230728		lncRNA	novel transcript
PSMB5	#N/A	#N/A	0.154931	0.133739	0.143074	0.14039	0.136172	#N/A	#N/A	#N/A	#N/A	#N/A	#N/A	0.189635	0.110074	0.0935435	#N/A	0.0821186	#N/A	#N/A	#N/A	#N/A	#N/A	#N/A	#N/A	#N/A	0.156694	#N/A	0.138753	#N/A	#N/A	#N/A	#N/A	#N/A	#N/A	#N/A	#N/A	#N/A	#N/A	#N/A	#N/A	#N/A	#N/A	#N/A	#N/A	#N/A	#N/A	#N/A	#N/A	#N/A	#N/A	0.226836	#N/A	#N/A	#N/A	0.113073	#N/A	#N/A	#N/A	#N/A	#N/A	0.147904	0.137732	15	ENSG00000100804	PSMB5	protein_coding	proteasome 20S subunit beta 5 [Source:HGNC Symbol;Acc:HGNC:9542]
LINC02936	#N/A	#N/A	1.7322	0.544558	0.487468	#N/A	#N/A	#N/A	#N/A	#N/A	#N/A	#N/A	#N/A	1.01288	#N/A	#N/A	#N/A	0.728791	#N/A	#N/A	#N/A	#N/A	#N/A	0.179404	#N/A	#N/A	0.398885	#N/A	0.36061	#N/A	0.80774	#N/A	0.395989	#N/A	#N/A	#N/A	#N/A	#N/A	#N/A	#N/A	#N/A	#N/A	#N/A	#N/A	#N/A	#N/A	#N/A	#N/A	#N/A	#N/A	#N/A	0.82059	#N/A	#N/A	0.297404	#N/A	#N/A	0.217909	#N/A	#N/A	#N/A	0.300198	0.233017	15	ENSG00000227359	LINC02936	lncRNA	long intergenic non-protein coding RNA 2936 [Source:HGNC Symbol;Acc:HGNC:55940]
COX7A2	#N/A	#N/A	0.161556	0.113324	0.129629	0.125387	#N/A	#N/A	#N/A	#N/A	#N/A	#N/A	#N/A	0.167673	0.156155	0.12864	#N/A	0.139425	#N/A	#N/A	#N/A	#N/A	#N/A	#N/A	#N/A	#N/A	0.14436	#N/A	0.122215	#N/A	0.117412	#N/A	#N/A	#N/A	#N/A	#N/A	#N/A	#N/A	#N/A	#N/A	#N/A	#N/A	1.20538	#N/A	#N/A	#N/A	0.215689	#N/A	#N/A	0.116428	#N/A	#N/A	#N/A	#N/A	#N/A	#N/A	#N/A	#N/A	#N/A	#N/A	#N/A	0.133196	#N/A	15	ENSG00000112695	COX7A2	protein_coding	cytochrome c oxidase subunit 7A2 [Source:HGNC Symbol;Acc:HGNC:2288]
HINT3	#N/A	#N/A	0.813766	0.353983	#N/A	0.198963	#N/A	#N/A	#N/A	#N/A	#N/A	#N/A	#N/A	0.284821	0.314225	0.31682	0.171801	0.214538	#N/A	#N/A	0.162593	#N/A	#N/A	#N/A	#N/A	#N/A	#N/A	#N/A	#N/A	#N/A	0.879771	#N/A	#N/A	#N/A	0.113728	#N/A	1.45055	#N/A	#N/A	#N/A	#N/A	#N/A	#N/A	#N/A	#N/A	#N/A	#N/A	#N/A	#N/A	#N/A	#N/A	1.12452	#N/A	#N/A	#N/A	#N/A	#N/A	0.157596	#N/A	#N/A	#N/A	#N/A	0.173227	15	ENSG00000111911	HINT3	protein_coding	histidine triad nucleotide binding protein 3 [Source:HGNC Symbol;Acc:HGNC:18468]
#286521	#N/A	#N/A	0.14595	0.138926	0.143336	#N/A	#N/A	#N/A	#N/A	#N/A	#N/A	#N/A	#N/A	0.273317	0.171207	0.0763912	#N/A	#N/A	#N/A	#N/A	#N/A	#N/A	#N/A	#N/A	#N/A	#N/A	0.118879	#N/A	0.135036	#N/A	0.197459	#N/A	#N/A	#N/A	#N/A	#N/A	#N/A	#N/A	#N/A	#N/A	#N/A	#N/A	#N/A	#N/A	0.0292835	#N/A	#N/A	#N/A	#N/A	#N/A	#N/A	0.258897	#N/A	0.135284	#N/A	#N/A	#N/A	0.109781	0.133723	#N/A	#N/A	#N/A	0.109038	15	ENSG00000286521		lncRNA	novel transcript
DMAC1	#N/A	#N/A	0.110628	#N/A	#N/A	#N/A	0.116782	#N/A	#N/A	#N/A	#N/A	#N/A	#N/A	0.168156	0.145697	0.14353	#N/A	0.132002	#N/A	#N/A	#N/A	#N/A	#N/A	#N/A	#N/A	#N/A	#N/A	#N/A	0.120566	#N/A	#N/A	#N/A	0.112633	#N/A	#N/A	#N/A	0.0391664	#N/A	#N/A	#N/A	#N/A	#N/A	#N/A	#N/A	#N/A	#N/A	#N/A	#N/A	#N/A	0.0804015	#N/A	0.169374	0.143173	0.116961	#N/A	0.108729	#N/A	#N/A	#N/A	#N/A	#N/A	0.128175	#N/A	15	ENSG00000137038	DMAC1	protein_coding	distal membrane arm assembly component 1 [Source:HGNC Symbol;Acc:HGNC:30536]
TMPRSS12	#N/A	#N/A	0.34761	#N/A	0.175604	#N/A	#N/A	#N/A	#N/A	#N/A	#N/A	#N/A	#N/A	0.435456	0.244349	0.20545	0.151348	0.190552	#N/A	#N/A	#N/A	#N/A	#N/A	#N/A	#N/A	#N/A	0.191837	#N/A	0.169893	#N/A	0.204231	#N/A	#N/A	#N/A	#N/A	#N/A	#N/A	#N/A	#N/A	#N/A	#N/A	#N/A	#N/A	#N/A	#N/A	#N/A	#N/A	#N/A	#N/A	#N/A	#N/A	0.848087	0.175082	0.162903	0.148712	#N/A	#N/A	0.141645	#N/A	#N/A	#N/A	#N/A	#N/A	15	ENSG00000186452	TMPRSS12	protein_coding	transmembrane serine protease 12 [Source:HGNC Symbol;Acc:HGNC:28779]
FASTKD3	#N/A	#N/A	1.25637	#N/A	#N/A	0.919693	#N/A	#N/A	#N/A	#N/A	#N/A	#N/A	#N/A	1.0555	1.36712	1.21326	#N/A	0.964429	#N/A	0.406075	#N/A	0.60456	#N/A	#N/A	0.720708	#N/A	#N/A	#N/A	#N/A	#N/A	#N/A	#N/A	#N/A	#N/A	#N/A	#N/A	0.587677	#N/A	#N/A	#N/A	#N/A	#N/A	#N/A	#N/A	#N/A	#N/A	#N/A	#N/A	#N/A	#N/A	#N/A	1.19955	1.01542	0.858424	#N/A	0.536521	#N/A	0.685962	#N/A	#N/A	#N/A	#N/A	#N/A	15	ENSG00000124279	FASTKD3	protein_coding	FAST kinase domains 3 [Source:HGNC Symbol;Acc:HGNC:28758]
GJD2-DT	#N/A	#N/A	0.0568378	#N/A	0.0780204	0.0756875	#N/A	#N/A	#N/A	#N/A	#N/A	#N/A	#N/A	0.086841	0.0944192	0.0929872	#N/A	0.0829352	#N/A	#N/A	#N/A	0.0712254	#N/A	#N/A	#N/A	#N/A	0.0634828	#N/A	#N/A	#N/A	0.0463545	#N/A	0.082483	#N/A	#N/A	#N/A	#N/A	#N/A	#N/A	#N/A	#N/A	#N/A	#N/A	#N/A	#N/A	#N/A	#N/A	#N/A	#N/A	#N/A	#N/A	0.107415	0.0645578	#N/A	0.0732047	#N/A	#N/A	0.0749413	#N/A	#N/A	#N/A	#N/A	#N/A	15	ENSG00000250007	GJD2-DT	lncRNA	GJD2 divergent transcript [Source:HGNC Symbol;Acc:HGNC:55560]
VWA2	#N/A	#N/A	1.04844	#N/A	#N/A	0.170364	#N/A	#N/A	#N/A	#N/A	#N/A	#N/A	#N/A	#N/A	#N/A	0.369155	#N/A	#N/A	#N/A	#N/A	#N/A	#N/A	#N/A	#N/A	0.172922	#N/A	#N/A	0.169542	0.169612	#N/A	#N/A	#N/A	#N/A	#N/A	#N/A	#N/A	#N/A	#N/A	0.560092	#N/A	#N/A	#N/A	2.23642	#N/A	0.0509514	#N/A	2.27765	0.203329	#N/A	0.697924	0.222283	#N/A	#N/A	#N/A	0.167107	#N/A	#N/A	#N/A	#N/A	#N/A	#N/A	0.138242	#N/A	15	ENSG00000165816	VWA2	protein_coding	von Willebrand factor A domain containing 2 [Source:HGNC Symbol;Acc:HGNC:24709]
ZNF550	#N/A	#N/A	0.813133	0.982397	1.21456	1.16834	1.69123	#N/A	#N/A	#N/A	#N/A	#N/A	#N/A	#N/A	#N/A	#N/A	#N/A	#N/A	#N/A	0.708363	#N/A	#N/A	#N/A	#N/A	1.1647	#N/A	#N/A	#N/A	#N/A	#N/A	#N/A	#N/A	#N/A	#N/A	#N/A	#N/A	#N/A	#N/A	#N/A	#N/A	#N/A	#N/A	0.769294	#N/A	#N/A	#N/A	0.69766	#N/A	#N/A	0.810644	#N/A	0.747997	1.24586	#N/A	1.16258	0.874351	0.474409	#N/A	#N/A	#N/A	#N/A	#N/A	#N/A	15	ENSG00000251369	ZNF550	protein_coding	zinc finger protein 550 [Source:HGNC Symbol;Acc:HGNC:28643]
#257545	#N/A	#N/A	0.848116	#N/A	0.759389	#N/A	#N/A	#N/A	#N/A	#N/A	#N/A	#N/A	#N/A	1.03989	1.49196	#N/A	0.511209	0.98118	0.398793	#N/A	#N/A	#N/A	#N/A	0.245911	#N/A	#N/A	0.886607	#N/A	0.441825	#N/A	#N/A	#N/A	#N/A	#N/A	#N/A	#N/A	#N/A	#N/A	#N/A	#N/A	#N/A	#N/A	0.794343	#N/A	0.539601	#N/A	0.676199	#N/A	#N/A	1.26819	#N/A	1.16277	#N/A	#N/A	#N/A	#N/A	#N/A	#N/A	#N/A	#N/A	#N/A	#N/A	#N/A	15	ENSG00000257545		lncRNA	novel transcript, antisense to POLR3B, RFX4 and RIC8B.
TMEM272	#N/A	#N/A	0.626533	0.189509	#N/A	0.179723	#N/A	#N/A	#N/A	#N/A	#N/A	#N/A	#N/A	0.309358	0.216454	0.232133	0.179543	0.200933	#N/A	#N/A	#N/A	#N/A	#N/A	#N/A	#N/A	#N/A	#N/A	#N/A	0.17798	#N/A	0.500955	#N/A	0.192691	#N/A	#N/A	#N/A	#N/A	#N/A	#N/A	#N/A	#N/A	#N/A	#N/A	#N/A	#N/A	#N/A	#N/A	#N/A	#N/A	#N/A	#N/A	0.433719	0.161596	#N/A	0.174482	#N/A	#N/A	#N/A	#N/A	#N/A	0.143101	#N/A	#N/A	15	ENSG00000281106	TMEM272	protein_coding	transmembrane protein 272 [Source:HGNC Symbol;Acc:HGNC:26737]
WBP2NL	#N/A	#N/A	0.922047	#N/A	1.52062	1.61705	1.01788	#N/A	#N/A	#N/A	#N/A	#N/A	#N/A	0.608852	1.19857	0.880085	#N/A	1.29051	#N/A	2.92909	#N/A	#N/A	#N/A	#N/A	#N/A	#N/A	#N/A	#N/A	#N/A	#N/A	0.581197	#N/A	0.90684	#N/A	#N/A	#N/A	#N/A	#N/A	#N/A	#N/A	#N/A	#N/A	#N/A	#N/A	#N/A	#N/A	#N/A	#N/A	#N/A	#N/A	#N/A	0.684661	#N/A	1.39086	#N/A	#N/A	2.71179	1.38377	#N/A	#N/A	#N/A	#N/A	#N/A	15	ENSG00000183066	WBP2NL	protein_coding	WBP2 N-terminal like [Source:HGNC Symbol;Acc:HGNC:28389]
PDE1C	#N/A	#N/A	1.0763	#N/A	1.24489	0.939184	#N/A	#N/A	#N/A	#N/A	#N/A	#N/A	#N/A	#N/A	#N/A	#N/A	#N/A	#N/A	#N/A	#N/A	#N/A	#N/A	#N/A	#N/A	#N/A	#N/A	#N/A	#N/A	1.26557	#N/A	#N/A	#N/A	#N/A	#N/A	#N/A	#N/A	0.720465	#N/A	2.40903	1.24289	0.684002	#N/A	2.40856	0.469181	1.50549	#N/A	1.22492	1.54747	#N/A	2.05538	#N/A	#N/A	#N/A	#N/A	#N/A	#N/A	#N/A	#N/A	#N/A	#N/A	#N/A	#N/A	0.851263	15	ENSG00000154678	PDE1C	protein_coding	phosphodiesterase 1C [Source:HGNC Symbol;Acc:HGNC:8776]
ILVBL	#N/A	#N/A	0.69895	#N/A	#N/A	#N/A	#N/A	#N/A	#N/A	#N/A	#N/A	#N/A	#N/A	1.14104	1.33862	1.39979	#N/A	1.85691	0.679961	#N/A	0.533246	#N/A	#N/A	0.44546	#N/A	#N/A	#N/A	#N/A	#N/A	#N/A	#N/A	#N/A	#N/A	#N/A	#N/A	#N/A	#N/A	#N/A	#N/A	#N/A	#N/A	#N/A	#N/A	#N/A	#N/A	#N/A	#N/A	#N/A	#N/A	0.802886	#N/A	1.13971	0.891049	#N/A	#N/A	0.749522	0.317873	0.686967	#N/A	#N/A	0.836472	#N/A	#N/A	15	ENSG00000105135	ILVBL	protein_coding	ilvB acetolactate synthase like [Source:HGNC Symbol;Acc:HGNC:6041]
ARHGAP18	#N/A	#N/A	#N/A	0.559679	#N/A	#N/A	#N/A	#N/A	#N/A	#N/A	#N/A	#N/A	#N/A	#N/A	#N/A	#N/A	#N/A	#N/A	#N/A	#N/A	#N/A	#N/A	#N/A	1.0004	#N/A	#N/A	#N/A	#N/A	#N/A	#N/A	0.72595	#N/A	0.995668	#N/A	#N/A	#N/A	#N/A	#N/A	#N/A	#N/A	#N/A	#N/A	#N/A	#N/A	#N/A	#N/A	#N/A	#N/A	#N/A	#N/A	#N/A	0.979131	1.43336	1.28997	1.70678	1.68363	3.40028	1.62271	0.658889	1.54363	#N/A	1.54837	1.1036	15	ENSG00000146376	ARHGAP18	protein_coding	Rho GTPase activating protein 18 [Source:HGNC Symbol;Acc:HGNC:21035]
ADAM7-AS1	#N/A	#N/A	#N/A	0.0662338	#N/A	#N/A	#N/A	#N/A	#N/A	#N/A	#N/A	#N/A	#N/A	#N/A	0.119125	#N/A	#N/A	0.0819226	0.0754981	0.0641886	0.073982	#N/A	#N/A	0.067476	#N/A	#N/A	#N/A	#N/A	#N/A	#N/A	#N/A	#N/A	#N/A	#N/A	0.00267276	#N/A	#N/A	0.0040839	#N/A	#N/A	0.001909	#N/A	#N/A	0.0133943	0.0145185	0.00512785	#N/A	#N/A	#N/A	#N/A	0.00147285	#N/A	#N/A	#N/A	0.0871955	#N/A	#N/A	#N/A	#N/A	#N/A	#N/A	#N/A	#N/A	15	ENSG00000253535	ADAM7-AS1	lncRNA	ADAM7, ADAMDEC1 and ADAM28 antisense RNA 1 [Source:HGNC Symbol;Acc:HGNC:56152]
#258871	#N/A	#N/A	#N/A	0.181775	0.171044	0.157079	#N/A	#N/A	#N/A	#N/A	#N/A	#N/A	#N/A	0.325232	0.182232	0.175376	#N/A	0.187186	#N/A	#N/A	#N/A	#N/A	#N/A	#N/A	#N/A	#N/A	0.144808	#N/A	0.150995	#N/A	0.397144	#N/A	0.150933	#N/A	#N/A	#N/A	#N/A	#N/A	0.406533	#N/A	#N/A	#N/A	#N/A	#N/A	#N/A	#N/A	0.314185	#N/A	#N/A	0.394688	#N/A	#N/A	#N/A	#N/A	#N/A	#N/A	#N/A	#N/A	#N/A	#N/A	#N/A	0.128582	#N/A	15	ENSG00000258871		lncRNA	novel transcript
PCYT2	#N/A	#N/A	#N/A	0.158292	#N/A	#N/A	#N/A	#N/A	#N/A	#N/A	#N/A	#N/A	#N/A	0.223375	#N/A	0.200247	#N/A	0.184922	#N/A	#N/A	#N/A	#N/A	#N/A	#N/A	#N/A	#N/A	0.187419	0.167252	#N/A	#N/A	0.232995	#N/A	#N/A	#N/A	#N/A	#N/A	0.155709	#N/A	#N/A	#N/A	#N/A	#N/A	2.02292	#N/A	0.068003	#N/A	0.75046	0.185296	#N/A	0.240182	#N/A	0.20003	#N/A	#N/A	0.160791	#N/A	#N/A	#N/A	#N/A	#N/A	#N/A	#N/A	#N/A	15	ENSG00000185813	PCYT2	protein_coding	phosphate cytidylyltransferase 2, ethanolamine [Source:HGNC Symbol;Acc:HGNC:8756]
AGA-DT	#N/A	#N/A	#N/A	0.516787	#N/A	#N/A	#N/A	#N/A	#N/A	#N/A	#N/A	#N/A	#N/A	#N/A	0.915879	0.922156	#N/A	#N/A	#N/A	#N/A	2.28689	#N/A	#N/A	#N/A	#N/A	1.58199	#N/A	1.24904	0.734715	#N/A	0.820064	1.74485	0.775736	#N/A	#N/A	#N/A	#N/A	#N/A	#N/A	#N/A	#N/A	#N/A	0.391238	#N/A	#N/A	#N/A	#N/A	#N/A	#N/A	0.467738	#N/A	#N/A	0.675303	#N/A	0.863682	#N/A	2.29573	#N/A	#N/A	#N/A	#N/A	#N/A	#N/A	15	ENSG00000250131	AGA-DT	lncRNA	AGA divergent transcript [Source:HGNC Symbol;Acc:HGNC:27730]
TEX9	#N/A	#N/A	#N/A	#N/A	#N/A	1.70955	1.54214	#N/A	#N/A	#N/A	#N/A	#N/A	#N/A	#N/A	#N/A	#N/A	#N/A	#N/A	#N/A	#N/A	#N/A	#N/A	#N/A	#N/A	#N/A	#N/A	0.959905	0.981082	1.78401	#N/A	#N/A	#N/A	#N/A	#N/A	#N/A	#N/A	0.436523	0.579586	#N/A	#N/A	#N/A	#N/A	0.900087	0.593531	0.664498	#N/A	0.577664	0.399697	#N/A	1.20794	#N/A	#N/A	#N/A	#N/A	0.974661	#N/A	#N/A	#N/A	#N/A	#N/A	#N/A	1.18894	#N/A	15	ENSG00000151575	TEX9	protein_coding	testis expressed 9 [Source:HGNC Symbol;Acc:HGNC:29585]
MED13L	#N/A	#N/A	#N/A	#N/A	#N/A	#N/A	0.404182	#N/A	#N/A	#N/A	#N/A	#N/A	#N/A	#N/A	#N/A	#N/A	0.447521	0.274356	#N/A	0.638765	#N/A	0.57082	#N/A	0.776476	#N/A	#N/A	#N/A	#N/A	#N/A	0.80301	0.358413	#N/A	0.324308	#N/A	#N/A	#N/A	#N/A	#N/A	#N/A	#N/A	#N/A	#N/A	#N/A	#N/A	#N/A	#N/A	#N/A	#N/A	#N/A	#N/A	#N/A	#N/A	#N/A	#N/A	0.824282	0.620901	1.46153	1.16201	#N/A	#N/A	#N/A	0.59951	0.817885	15	ENSG00000123066	MED13L	protein_coding	mediator complex subunit 13L [Source:HGNC Symbol;Acc:HGNC:22962]
STOM	#N/A	#N/A	#N/A	#N/A	#N/A	#N/A	#N/A	#N/A	#N/A	#N/A	#N/A	#N/A	#N/A	1.69573	1.2198	0.792184	#N/A	1.21335	1.48806	1.8724	#N/A	3.45186	#N/A	#N/A	#N/A	#N/A	#N/A	#N/A	1.19206	#N/A	#N/A	#N/A	#N/A	#N/A	#N/A	#N/A	0.727918	#N/A	1.39405	0.889363	#N/A	#N/A	0.923039	0.61598	0.752188	#N/A	#N/A	#N/A	#N/A	0.94953	#N/A	#N/A	#N/A	#N/A	#N/A	#N/A	#N/A	#N/A	#N/A	#N/A	#N/A	#N/A	#N/A	15	ENSG00000148175	STOM	protein_coding	stomatin [Source:HGNC Symbol;Acc:HGNC:3383]
MSRA#175806	#N/A	#N/A	#N/A	#N/A	#N/A	#N/A	#N/A	#N/A	#N/A	#N/A	#N/A	#N/A	#N/A	0.639574	0.408721	#N/A	#N/A	0.881222	1.15329	#N/A	#N/A	1.15728	#N/A	#N/A	#N/A	#N/A	#N/A	#N/A	#N/A	#N/A	0.558474	#N/A	#N/A	#N/A	0.342132	#N/A	#N/A	#N/A	0.555662	0.311032	#N/A	#N/A	0.602179	0.51983	0.583039	#N/A	0.473345	0.314756	#N/A	0.705727	#N/A	#N/A	#N/A	#N/A	#N/A	#N/A	#N/A	#N/A	#N/A	#N/A	#N/A	#N/A	#N/A	15	ENSG00000175806	MSRA	protein_coding	methionine sulfoxide reductase A [Source:HGNC Symbol;Acc:HGNC:7377]
INO80C	#N/A	#N/A	#N/A	#N/A	#N/A	#N/A	#N/A	#N/A	#N/A	#N/A	#N/A	#N/A	#N/A	0.750696	#N/A	#N/A	#N/A	#N/A	#N/A	1.14341	#N/A	1.78271	#N/A	#N/A	#N/A	#N/A	#N/A	1.66277	1.0307	#N/A	#N/A	1.47918	#N/A	#N/A	#N/A	#N/A	#N/A	#N/A	#N/A	#N/A	#N/A	#N/A	#N/A	#N/A	#N/A	#N/A	#N/A	#N/A	#N/A	#N/A	#N/A	1.13481	0.940286	#N/A	1.72059	1.73247	0.907516	3.43382	#N/A	0.870034	#N/A	1.24189	2.77665	15	ENSG00000153391	INO80C	protein_coding	INO80 complex subunit C [Source:HGNC Symbol;Acc:HGNC:26994]
SLF1	#N/A	#N/A	#N/A	#N/A	#N/A	#N/A	#N/A	#N/A	#N/A	#N/A	#N/A	#N/A	#N/A	0.444949	#N/A	#N/A	#N/A	0.968772	#N/A	3.58314	#N/A	1.03868	#N/A	#N/A	#N/A	#N/A	#N/A	#N/A	#N/A	#N/A	#N/A	#N/A	#N/A	#N/A	#N/A	#N/A	0.632497	#N/A	0.486063	0.46121	0.343479	#N/A	0.575782	0.462251	0.532538	#N/A	0.500417	#N/A	#N/A	#N/A	0.511978	0.489967	#N/A	#N/A	0.893771	#N/A	#N/A	#N/A	#N/A	#N/A	#N/A	#N/A	#N/A	15	ENSG00000133302	SLF1	protein_coding	SMC5-SMC6 complex localization factor 1 [Source:HGNC Symbol;Acc:HGNC:25408]
DENND11#257093	#N/A	#N/A	#N/A	#N/A	#N/A	#N/A	#N/A	#N/A	#N/A	#N/A	#N/A	#N/A	#N/A	0.538975	0.852209	0.574485	0.934031	1.01539	1.02028	1.99217	#N/A	#N/A	0.703084	1.05823	#N/A	#N/A	#N/A	#N/A	#N/A	#N/A	0.5675	#N/A	0.595723	#N/A	#N/A	#N/A	#N/A	#N/A	#N/A	#N/A	#N/A	#N/A	0.550501	#N/A	#N/A	#N/A	0.483792	#N/A	#N/A	0.44867	#N/A	#N/A	#N/A	#N/A	#N/A	#N/A	1.63215	#N/A	#N/A	#N/A	#N/A	#N/A	#N/A	15	ENSG00000257093	DENND11	protein_coding	DENN domain containing 11 [Source:HGNC Symbol;Acc:HGNC:29472]
STK38L	#N/A	#N/A	#N/A	#N/A	#N/A	#N/A	#N/A	#N/A	#N/A	#N/A	#N/A	#N/A	#N/A	#N/A	#N/A	#N/A	#N/A	#N/A	#N/A	1.88848	#N/A	#N/A	0.535213	#N/A	#N/A	#N/A	#N/A	#N/A	#N/A	#N/A	#N/A	#N/A	#N/A	#N/A	0.371917	#N/A	0.883619	0.501458	1.30945	0.852739	0.543178	#N/A	1.00443	0.817282	0.933972	#N/A	0.578973	0.609425	#N/A	0.768386	0.432575	#N/A	#N/A	#N/A	#N/A	#N/A	#N/A	#N/A	#N/A	#N/A	#N/A	#N/A	#N/A	15	ENSG00000211455	STK38L	protein_coding	serine/threonine kinase 38 like [Source:HGNC Symbol;Acc:HGNC:17848]
ZNF69	#N/A	#N/A	#N/A	#N/A	#N/A	#N/A	#N/A	#N/A	#N/A	#N/A	#N/A	#N/A	#N/A	0.676426	#N/A	#N/A	#N/A	#N/A	#N/A	#N/A	#N/A	#N/A	#N/A	1.43503	#N/A	#N/A	#N/A	#N/A	#N/A	#N/A	#N/A	#N/A	#N/A	#N/A	#N/A	#N/A	0.639554	0.405446	0.688526	0.537659	0.568549	#N/A	1.12799	0.607514	0.633501	#N/A	1.15256	0.834128	1.59816	1.2935	0.613416	#N/A	#N/A	#N/A	#N/A	#N/A	#N/A	#N/A	#N/A	#N/A	#N/A	#N/A	#N/A	15	ENSG00000198429	ZNF69	protein_coding	zinc finger protein 69 [Source:HGNC Symbol;Acc:HGNC:13138]
TST	#N/A	#N/A	#N/A	#N/A	#N/A	#N/A	#N/A	#N/A	#N/A	#N/A	#N/A	#N/A	#N/A	0.00619369	#N/A	#N/A	0.0474942	#N/A	#N/A	#N/A	0.0787102	#N/A	#N/A	#N/A	#N/A	#N/A	#N/A	#N/A	#N/A	#N/A	#N/A	#N/A	#N/A	#N/A	#N/A	#N/A	0.0111946	0.00320915	0.0132308	0.00382699	#N/A	#N/A	0.0345808	0.0148328	0.0178596	#N/A	0.0172471	0.00869735	#N/A	0.0380796	#N/A	#N/A	#N/A	0.0860202	#N/A	#N/A	#N/A	0.0797289	#N/A	#N/A	#N/A	#N/A	#N/A	15	ENSG00000128311	TST	protein_coding	thiosulfate sulfurtransferase [Source:HGNC Symbol;Acc:HGNC:12388]
ZNF235	#N/A	#N/A	#N/A	#N/A	#N/A	#N/A	#N/A	#N/A	#N/A	#N/A	#N/A	#N/A	#N/A	#N/A	#N/A	#N/A	#N/A	#N/A	#N/A	1.19456	#N/A	#N/A	#N/A	#N/A	#N/A	#N/A	#N/A	0.945503	0.834054	#N/A	#N/A	#N/A	#N/A	#N/A	#N/A	#N/A	0.332189	#N/A	0.640041	0.313951	#N/A	#N/A	0.753492	0.380507	0.574693	#N/A	0.673716	0.560107	#N/A	0.710779	#N/A	#N/A	#N/A	#N/A	#N/A	#N/A	1.3412	#N/A	#N/A	#N/A	#N/A	0.738967	0.845629	15	ENSG00000159917	ZNF235	protein_coding	zinc finger protein 235 [Source:HGNC Symbol;Acc:HGNC:12866]
JAM3	#N/A	#N/A	#N/A	#N/A	#N/A	#N/A	#N/A	#N/A	#N/A	#N/A	#N/A	#N/A	#N/A	#N/A	#N/A	#N/A	#N/A	#N/A	#N/A	#N/A	#N/A	#N/A	#N/A	#N/A	#N/A	#N/A	1.94078	#N/A	2.17172	#N/A	#N/A	#N/A	#N/A	#N/A	0.705313	#N/A	1.01745	1.00015	1.56289	0.740332	0.619337	#N/A	1.79483	1.31368	2.00691	0.823172	1.82845	1.07829	#N/A	1.74299	#N/A	#N/A	#N/A	#N/A	#N/A	#N/A	#N/A	#N/A	#N/A	#N/A	#N/A	#N/A	#N/A	15	ENSG00000166086	JAM3	protein_coding	junctional adhesion molecule 3 [Source:HGNC Symbol;Acc:HGNC:15532]
A2ML1-AS1	#N/A	#N/A	#N/A	#N/A	#N/A	#N/A	#N/A	#N/A	#N/A	#N/A	#N/A	#N/A	#N/A	#N/A	#N/A	#N/A	#N/A	#N/A	#N/A	#N/A	#N/A	#N/A	#N/A	#N/A	#N/A	#N/A	1.85725	#N/A	1.27885	#N/A	#N/A	#N/A	#N/A	#N/A	0.971141	#N/A	1.55425	0.592066	1.21633	0.783056	0.817891	#N/A	1.57627	1.29256	1.2034	#N/A	1.37933	1.27707	#N/A	1.40867	#N/A	#N/A	#N/A	#N/A	#N/A	#N/A	#N/A	#N/A	#N/A	#N/A	#N/A	1.46562	#N/A	15	ENSG00000256661	A2ML1-AS1	lncRNA	A2ML1 antisense RNA 1 [Source:HGNC Symbol;Acc:HGNC:41022]
NOX4	#N/A	#N/A	#N/A	#N/A	#N/A	#N/A	#N/A	#N/A	#N/A	#N/A	#N/A	#N/A	#N/A	#N/A	#N/A	#N/A	#N/A	#N/A	#N/A	#N/A	#N/A	#N/A	#N/A	#N/A	#N/A	#N/A	0.0901494	#N/A	0.0723293	#N/A	#N/A	#N/A	#N/A	#N/A	0.00250522	#N/A	0.00871461	0.00491998	0.0176442	#N/A	0.0141978	#N/A	0.033626	0.0145425	0.0123864	#N/A	0.0175062	0.00871561	#N/A	0.0372477	0.00422939	#N/A	#N/A	#N/A	0.0955104	#N/A	#N/A	#N/A	#N/A	#N/A	#N/A	#N/A	#N/A	15	ENSG00000086991	NOX4	protein_coding	NADPH oxidase 4 [Source:HGNC Symbol;Acc:HGNC:7891]
FGF2	#N/A	#N/A	#N/A	#N/A	#N/A	#N/A	#N/A	#N/A	#N/A	#N/A	#N/A	#N/A	#N/A	#N/A	#N/A	#N/A	#N/A	#N/A	#N/A	#N/A	#N/A	#N/A	#N/A	#N/A	#N/A	#N/A	0.82537	#N/A	#N/A	#N/A	#N/A	#N/A	#N/A	#N/A	2.18408	#N/A	1.47949	2.047	3.72466	1.9444	1.51427	#N/A	3.00912	0.937582	0.285451	#N/A	1.97115	2.05402	#N/A	1.89425	1.55932	#N/A	#N/A	#N/A	#N/A	#N/A	#N/A	#N/A	#N/A	#N/A	#N/A	#N/A	0.334484	15	ENSG00000138685	FGF2	protein_coding	fibroblast growth factor 2 [Source:HGNC Symbol;Acc:HGNC:3676]
PREX2	#N/A	#N/A	#N/A	#N/A	#N/A	#N/A	#N/A	#N/A	#N/A	#N/A	#N/A	#N/A	#N/A	#N/A	#N/A	#N/A	#N/A	#N/A	#N/A	#N/A	#N/A	#N/A	#N/A	#N/A	#N/A	#N/A	#N/A	#N/A	0.562679	#N/A	#N/A	#N/A	#N/A	#N/A	1.72602	0.0278577	0.310393	1.63308	1.27947	1.40393	1.7559	#N/A	2.76987	0.990067	0.180366	#N/A	1.67444	1.35331	#N/A	1.20735	1.52625	#N/A	#N/A	#N/A	#N/A	#N/A	#N/A	#N/A	#N/A	#N/A	#N/A	#N/A	#N/A	15	ENSG00000046889	PREX2	protein_coding	phosphatidylinositol-3,4,5-trisphosphate dependent Rac exchange factor 2 [Source:HGNC Symbol;Acc:HGNC:22950]
ATP8B1	#N/A	#N/A	#N/A	#N/A	#N/A	#N/A	#N/A	#N/A	#N/A	#N/A	#N/A	#N/A	#N/A	#N/A	#N/A	#N/A	#N/A	#N/A	#N/A	#N/A	#N/A	#N/A	#N/A	#N/A	#N/A	#N/A	#N/A	#N/A	#N/A	#N/A	#N/A	#N/A	#N/A	#N/A	0.244312	1.15306	0.692519	0.645282	1.17472	0.693591	0.393314	#N/A	1.22975	0.916683	1.21588	#N/A	1.06085	0.751016	#N/A	1.52083	0.503585	#N/A	#N/A	#N/A	#N/A	0.660931	#N/A	#N/A	#N/A	#N/A	#N/A	#N/A	#N/A	15	ENSG00000081923	ATP8B1	protein_coding	ATPase phospholipid transporting 8B1 [Source:HGNC Symbol;Acc:HGNC:3706]
UGGT2	#N/A	#N/A	#N/A	#N/A	#N/A	#N/A	#N/A	#N/A	#N/A	#N/A	#N/A	#N/A	#N/A	#N/A	#N/A	#N/A	#N/A	#N/A	#N/A	#N/A	#N/A	#N/A	#N/A	#N/A	#N/A	#N/A	#N/A	#N/A	#N/A	#N/A	#N/A	#N/A	#N/A	#N/A	0.33821	#N/A	0.533527	0.469435	0.973609	0.606812	0.426524	#N/A	0.959639	0.820716	1.24658	#N/A	0.438547	0.541363	#N/A	0.808764	0.457474	#N/A	#N/A	#N/A	#N/A	#N/A	#N/A	#N/A	#N/A	#N/A	#N/A	2.84544	2.05447	15	ENSG00000102595	UGGT2	protein_coding	UDP-glucose glycoprotein glucosyltransferase 2 [Source:HGNC Symbol;Acc:HGNC:15664]
FMNL3	2.06495	#N/A	#N/A	#N/A	#N/A	#N/A	#N/A	#N/A	#N/A	#N/A	#N/A	#N/A	#N/A	#N/A	#N/A	#N/A	#N/A	#N/A	#N/A	#N/A	#N/A	#N/A	#N/A	#N/A	#N/A	#N/A	#N/A	#N/A	#N/A	#N/A	#N/A	#N/A	#N/A	#N/A	#N/A	#N/A	1.44184	1.04195	2.5337	0.993907	0.775421	#N/A	4.07425	2.15547	3.00581	1.43301	3.09365	2.39739	0.994775	3.80554	#N/A	#N/A	#N/A	#N/A	#N/A	#N/A	#N/A	#N/A	#N/A	#N/A	#N/A	#N/A	#N/A	14	ENSG00000161791	FMNL3	protein_coding	formin like 3 [Source:HGNC Symbol;Acc:HGNC:23698]
TRIM38	1.27966	#N/A	#N/A	#N/A	#N/A	#N/A	#N/A	#N/A	#N/A	#N/A	#N/A	#N/A	#N/A	#N/A	#N/A	#N/A	#N/A	#N/A	#N/A	#N/A	#N/A	#N/A	#N/A	#N/A	#N/A	#N/A	#N/A	#N/A	#N/A	#N/A	#N/A	#N/A	#N/A	#N/A	0.756741	1.94001	1.57825	1.18615	2.74094	1.1653	0.848388	#N/A	3.15632	1.95028	2.91402	#N/A	2.60697	1.98257	#N/A	3.05828	#N/A	#N/A	#N/A	#N/A	#N/A	#N/A	#N/A	#N/A	#N/A	#N/A	#N/A	#N/A	#N/A	14	ENSG00000112343	TRIM38	protein_coding	tripartite motif containing 38 [Source:HGNC Symbol;Acc:HGNC:10059]
VANGL2	0.0855221	#N/A	#N/A	#N/A	#N/A	#N/A	0.134713	0.178217	#N/A	#N/A	#N/A	#N/A	#N/A	#N/A	0.141444	#N/A	#N/A	#N/A	0.13372	#N/A	#N/A	#N/A	#N/A	#N/A	#N/A	0.0354719	#N/A	0.15333	#N/A	#N/A	#N/A	#N/A	#N/A	#N/A	#N/A	#N/A	#N/A	#N/A	0.410094	#N/A	#N/A	#N/A	3.39272	0.0253206	0.0351991	#N/A	2.90155	0.0816415	#N/A	0.241784	#N/A	#N/A	#N/A	#N/A	#N/A	#N/A	#N/A	#N/A	#N/A	#N/A	#N/A	#N/A	#N/A	14	ENSG00000162738	VANGL2	protein_coding	VANGL planar cell polarity protein 2 [Source:HGNC Symbol;Acc:HGNC:15511]
#267703	0.137421	#N/A	#N/A	#N/A	#N/A	#N/A	0.216642	0.289908	#N/A	#N/A	0.143514	#N/A	0.257979	#N/A	#N/A	0.818972	#N/A	0.282882	#N/A	#N/A	#N/A	#N/A	#N/A	#N/A	#N/A	#N/A	0.433274	0.228897	0.239826	#N/A	1.27268	#N/A	0.366734	#N/A	#N/A	#N/A	#N/A	#N/A	#N/A	#N/A	#N/A	#N/A	#N/A	#N/A	#N/A	#N/A	#N/A	#N/A	#N/A	#N/A	#N/A	1.08744	#N/A	0.232955	#N/A	#N/A	#N/A	#N/A	#N/A	#N/A	#N/A	#N/A	#N/A	14	ENSG00000267703		lncRNA	novel transcript, antisense EPS15L1
ZFHX3	0.520804	#N/A	4.43298	2.20989	4.48148	5.48419	2.34267	1.58462	2.4711	#N/A	1.84423	#N/A	#N/A	#N/A	#N/A	#N/A	#N/A	0.315984	#N/A	0.857389	#N/A	#N/A	#N/A	0.560931	#N/A	#N/A	#N/A	#N/A	#N/A	#N/A	#N/A	#N/A	#N/A	#N/A	#N/A	#N/A	#N/A	#N/A	#N/A	#N/A	#N/A	#N/A	#N/A	#N/A	#N/A	#N/A	#N/A	#N/A	#N/A	#N/A	#N/A	#N/A	#N/A	#N/A	#N/A	#N/A	#N/A	#N/A	#N/A	#N/A	#N/A	3.36174	2.68501	14	ENSG00000140836	ZFHX3	protein_coding	zinc finger homeobox 3 [Source:HGNC Symbol;Acc:HGNC:777]
FTX	#N/A	1.34304	#N/A	#N/A	#N/A	0.753896	0.587982	#N/A	0.777176	#N/A	0.863748	#N/A	#N/A	#N/A	#N/A	#N/A	#N/A	#N/A	#N/A	#N/A	#N/A	#N/A	#N/A	#N/A	#N/A	#N/A	#N/A	0.456726	0.737111	#N/A	#N/A	#N/A	#N/A	#N/A	#N/A	#N/A	#N/A	#N/A	#N/A	#N/A	#N/A	#N/A	#N/A	#N/A	#N/A	#N/A	#N/A	#N/A	0.525656	#N/A	#N/A	#N/A	#N/A	#N/A	0.391496	0.438793	1.21221	0.575828	#N/A	#N/A	#N/A	1.08689	1.53601	14	ENSG00000230590	FTX	lncRNA	FTX transcript, XIST regulator [Source:HGNC Symbol;Acc:HGNC:37190]
STARD13	#N/A	2.7332	#N/A	#N/A	#N/A	#N/A	#N/A	#N/A	#N/A	#N/A	#N/A	#N/A	#N/A	#N/A	#N/A	#N/A	#N/A	#N/A	#N/A	#N/A	#N/A	#N/A	#N/A	#N/A	#N/A	#N/A	#N/A	#N/A	#N/A	#N/A	#N/A	#N/A	#N/A	#N/A	0.320785	#N/A	0.263918	0.276416	0.781466	#N/A	#N/A	#N/A	0.817321	0.656833	0.727231	#N/A	0.629217	0.392781	0.669718	0.726037	#N/A	#N/A	#N/A	#N/A	#N/A	#N/A	#N/A	#N/A	#N/A	#N/A	#N/A	3.33751	3.01831	14	ENSG00000133121	STARD13	protein_coding	StAR related lipid transfer domain containing 13 [Source:HGNC Symbol;Acc:HGNC:19164]
DYNC2I1	#N/A	2.28529	#N/A	#N/A	#N/A	#N/A	#N/A	#N/A	#N/A	#N/A	#N/A	#N/A	#N/A	#N/A	#N/A	#N/A	#N/A	#N/A	#N/A	#N/A	#N/A	#N/A	#N/A	#N/A	#N/A	#N/A	0.660365	0.717148	1.35511	1.29103	#N/A	#N/A	#N/A	#N/A	#N/A	#N/A	#N/A	#N/A	0.25442	0.213332	#N/A	#N/A	0.26679	0.291828	#N/A	#N/A	#N/A	#N/A	#N/A	0.417589	0.355734	#N/A	#N/A	#N/A	#N/A	#N/A	0.925204	#N/A	#N/A	#N/A	#N/A	0.777198	0.821604	14	ENSG00000126870	DYNC2I1	protein_coding	dynein 2 intermediate chain 1 [Source:HGNC Symbol;Acc:HGNC:21862]
CTTN#085733	#N/A	3.9725	#N/A	#N/A	#N/A	#N/A	#N/A	#N/A	#N/A	#N/A	#N/A	#N/A	#N/A	#N/A	#N/A	#N/A	#N/A	#N/A	#N/A	#N/A	#N/A	#N/A	#N/A	#N/A	#N/A	#N/A	2.41598	1.89409	3.12863	#N/A	#N/A	#N/A	#N/A	#N/A	#N/A	#N/A	0.509443	#N/A	0.33067	#N/A	#N/A	#N/A	0.312429	0.476596	#N/A	#N/A	0.423914	0.418052	1.05977	0.405256	#N/A	#N/A	#N/A	#N/A	#N/A	#N/A	#N/A	#N/A	#N/A	#N/A	#N/A	4.10693	3.72437	14	ENSG00000085733	CTTN	protein_coding	cortactin [Source:HGNC Symbol;Acc:HGNC:3338]
#275443	#N/A	3.6067	1.33435	1.6857	2.67742	2.23063	#N/A	#N/A	#N/A	#N/A	2.04053	#N/A	#N/A	#N/A	0.494943	#N/A	#N/A	0.658224	#N/A	#N/A	#N/A	#N/A	#N/A	#N/A	#N/A	#N/A	2.10489	2.0562	2.23319	#N/A	0.61958	#N/A	#N/A	#N/A	#N/A	#N/A	#N/A	#N/A	#N/A	#N/A	#N/A	#N/A	#N/A	#N/A	#N/A	#N/A	#N/A	#N/A	#N/A	#N/A	#N/A	#N/A	#N/A	#N/A	#N/A	#N/A	#N/A	#N/A	#N/A	#N/A	#N/A	2.56696	1.90914	14	ENSG00000275443		lncRNA	novel transcript
PDE5A	#N/A	1.75356	1.21251	0.750141	1.27404	1.20342	0.927043	0.956845	1.7978	#N/A	1.49033	#N/A	#N/A	#N/A	#N/A	#N/A	#N/A	#N/A	#N/A	#N/A	#N/A	#N/A	#N/A	#N/A	#N/A	#N/A	2.34651	1.71219	1.64224	#N/A	#N/A	#N/A	#N/A	#N/A	#N/A	#N/A	#N/A	#N/A	#N/A	#N/A	#N/A	#N/A	#N/A	#N/A	#N/A	#N/A	#N/A	#N/A	#N/A	#N/A	#N/A	#N/A	#N/A	#N/A	#N/A	#N/A	#N/A	#N/A	#N/A	#N/A	#N/A	0.932841	1.87529	14	ENSG00000138735	PDE5A	protein_coding	phosphodiesterase 5A [Source:HGNC Symbol;Acc:HGNC:8784]
PEAK1	#N/A	1.45366	#N/A	#N/A	#N/A	#N/A	#N/A	#N/A	#N/A	#N/A	#N/A	#N/A	#N/A	#N/A	#N/A	#N/A	#N/A	#N/A	#N/A	0.868335	#N/A	#N/A	#N/A	#N/A	#N/A	#N/A	#N/A	#N/A	#N/A	1.29593	0.455332	0.56604	#N/A	#N/A	#N/A	#N/A	#N/A	#N/A	#N/A	#N/A	#N/A	#N/A	0.275459	#N/A	#N/A	#N/A	0.237145	#N/A	#N/A	#N/A	#N/A	1.33986	#N/A	#N/A	1.71493	1.35508	1.65393	1.24352	#N/A	0.916263	#N/A	1.72549	#N/A	14	ENSG00000173517	PEAK1	protein_coding	pseudopodium enriched atypical kinase 1 [Source:HGNC Symbol;Acc:HGNC:29431]
#261632	#N/A	3.23267	0.527057	0.893509	1.42105	#N/A	1.06595	0.731318	#N/A	#N/A	1.69898	#N/A	#N/A	#N/A	#N/A	#N/A	#N/A	#N/A	#N/A	#N/A	#N/A	#N/A	#N/A	#N/A	#N/A	#N/A	1.29765	1.2176	1.89502	#N/A	#N/A	1.70313	#N/A	#N/A	#N/A	#N/A	#N/A	#N/A	#N/A	#N/A	#N/A	#N/A	#N/A	#N/A	#N/A	#N/A	#N/A	#N/A	#N/A	#N/A	#N/A	#N/A	#N/A	#N/A	#N/A	#N/A	2.01708	#N/A	#N/A	1.90887	#N/A	1.36935	#N/A	14	ENSG00000261632		lncRNA	novel transcript, antisense to MYO9A
TMEM220	#N/A	2.45028	0.867525	0.504703	1.22454	1.5852	1.22201	0.664569	1.48924	#N/A	2.58927	#N/A	#N/A	#N/A	#N/A	#N/A	#N/A	#N/A	#N/A	#N/A	#N/A	#N/A	#N/A	#N/A	#N/A	#N/A	#N/A	1.3403	1.11605	#N/A	#N/A	#N/A	#N/A	#N/A	#N/A	#N/A	#N/A	#N/A	#N/A	#N/A	#N/A	#N/A	#N/A	#N/A	#N/A	#N/A	#N/A	#N/A	#N/A	#N/A	#N/A	#N/A	#N/A	#N/A	#N/A	#N/A	1.09147	#N/A	#N/A	#N/A	#N/A	1.67341	1.77287	14	ENSG00000187824	TMEM220	protein_coding	transmembrane protein 220 [Source:HGNC Symbol;Acc:HGNC:33757]
GTDC1	#N/A	1.30201	1.17195	0.751937	1.13516	1.93074	1.10789	0.955183	1.39637	#N/A	0.710774	#N/A	#N/A	#N/A	#N/A	#N/A	#N/A	0.479115	#N/A	#N/A	#N/A	#N/A	#N/A	0.840137	#N/A	#N/A	#N/A	#N/A	0.429222	#N/A	#N/A	#N/A	#N/A	#N/A	#N/A	#N/A	#N/A	#N/A	#N/A	#N/A	#N/A	#N/A	#N/A	0.330987	#N/A	0.441145	#N/A	#N/A	#N/A	#N/A	#N/A	#N/A	#N/A	#N/A	#N/A	#N/A	#N/A	#N/A	#N/A	#N/A	#N/A	#N/A	#N/A	14	ENSG00000121964	GTDC1	protein_coding	glycosyltransferase like domain containing 1 [Source:HGNC Symbol;Acc:HGNC:20887]
#249236	#N/A	2.74331	0.506776	#N/A	#N/A	1.46852	#N/A	#N/A	#N/A	#N/A	#N/A	#N/A	#N/A	#N/A	#N/A	#N/A	#N/A	#N/A	#N/A	#N/A	#N/A	#N/A	#N/A	#N/A	#N/A	#N/A	1.71168	0.90955	1.33497	#N/A	0.620886	1.36271	0.768411	#N/A	#N/A	#N/A	0.422995	#N/A	#N/A	#N/A	#N/A	#N/A	#N/A	#N/A	#N/A	#N/A	#N/A	#N/A	#N/A	#N/A	#N/A	0.471927	0.66585	#N/A	#N/A	#N/A	#N/A	1.12898	#N/A	#N/A	#N/A	#N/A	2.11307	14	ENSG00000249236		lncRNA	novel transcript
GATAD1	#N/A	1.48529	0.374771	0.601428	0.653574	0.691104	#N/A	#N/A	1.2923	#N/A	1.19368	#N/A	#N/A	#N/A	#N/A	#N/A	#N/A	#N/A	#N/A	#N/A	#N/A	#N/A	#N/A	#N/A	#N/A	#N/A	0.471535	#N/A	0.806999	#N/A	#N/A	#N/A	#N/A	#N/A	#N/A	#N/A	#N/A	#N/A	#N/A	#N/A	#N/A	#N/A	#N/A	#N/A	#N/A	#N/A	#N/A	#N/A	#N/A	#N/A	#N/A	#N/A	#N/A	#N/A	#N/A	0.892044	1.21071	0.751046	#N/A	#N/A	#N/A	1.31769	1.08964	14	ENSG00000157259	GATAD1	protein_coding	GATA zinc finger domain containing 1 [Source:HGNC Symbol;Acc:HGNC:29941]
PMP22	#N/A	2.02055	1.62742	#N/A	1.02477	2.50277	1.71747	#N/A	2.5973	#N/A	1.41045	#N/A	#N/A	#N/A	#N/A	#N/A	#N/A	#N/A	#N/A	#N/A	#N/A	#N/A	#N/A	#N/A	#N/A	#N/A	#N/A	#N/A	1.83489	#N/A	#N/A	#N/A	#N/A	#N/A	#N/A	#N/A	0.412754	#N/A	#N/A	0.281767	0.365656	#N/A	#N/A	#N/A	#N/A	#N/A	#N/A	#N/A	#N/A	#N/A	0.465746	#N/A	#N/A	#N/A	#N/A	#N/A	#N/A	#N/A	#N/A	#N/A	#N/A	3.7157	1.61692	14	ENSG00000109099	PMP22	protein_coding	peripheral myelin protein 22 [Source:HGNC Symbol;Acc:HGNC:9118]
EOLA1-DT	#N/A	1.92182	1.13058	#N/A	#N/A	0.953836	1.14699	#N/A	1.73496	#N/A	#N/A	#N/A	1.04533	#N/A	0.674592	0.732118	#N/A	#N/A	#N/A	1.41589	#N/A	#N/A	#N/A	#N/A	#N/A	#N/A	0.886652	#N/A	1.34432	#N/A	#N/A	#N/A	#N/A	#N/A	#N/A	#N/A	#N/A	#N/A	#N/A	#N/A	#N/A	#N/A	#N/A	#N/A	#N/A	#N/A	#N/A	#N/A	#N/A	#N/A	#N/A	#N/A	#N/A	#N/A	1.40379	#N/A	#N/A	1.27171	#N/A	#N/A	#N/A	1.52002	#N/A	14	ENSG00000241769	EOLA1-DT	lncRNA	EOLA1 divergent transcript [Source:HGNC Symbol;Acc:HGNC:44265]
DIRC3	#N/A	1.8679	2.11012	1.3621	1.03606	3.1731	1.53987	1.92966	2.08901	#N/A	0.993544	#N/A	#N/A	#N/A	#N/A	#N/A	#N/A	#N/A	#N/A	#N/A	#N/A	#N/A	#N/A	#N/A	#N/A	#N/A	#N/A	#N/A	#N/A	#N/A	#N/A	#N/A	#N/A	#N/A	0.526042	#N/A	#N/A	0.261557	#N/A	0.305489	0.341262	#N/A	#N/A	0.45108	#N/A	#N/A	#N/A	#N/A	#N/A	#N/A	#N/A	#N/A	#N/A	#N/A	#N/A	#N/A	#N/A	#N/A	#N/A	#N/A	#N/A	#N/A	#N/A	14	ENSG00000231672	DIRC3	lncRNA	disrupted in renal carcinoma 3 [Source:HGNC Symbol;Acc:HGNC:17805]
KLHL23	#N/A	1.94671	1.97905	0.978593	2.06311	1.13739	1.94478	0.817002	1.70721	#N/A	#N/A	#N/A	#N/A	#N/A	#N/A	#N/A	#N/A	#N/A	#N/A	#N/A	#N/A	#N/A	#N/A	#N/A	#N/A	#N/A	1.74068	2.74197	2.80073	2.67839	#N/A	#N/A	#N/A	#N/A	#N/A	#N/A	#N/A	#N/A	#N/A	#N/A	#N/A	#N/A	#N/A	#N/A	#N/A	#N/A	#N/A	#N/A	#N/A	#N/A	#N/A	#N/A	#N/A	#N/A	#N/A	#N/A	#N/A	#N/A	#N/A	#N/A	#N/A	2.19777	2.36645	14	ENSG00000213160	KLHL23	protein_coding	kelch like family member 23 [Source:HGNC Symbol;Acc:HGNC:27506]
RAPGEF2	#N/A	1.1121	#N/A	#N/A	#N/A	#N/A	#N/A	#N/A	#N/A	#N/A	#N/A	#N/A	#N/A	0.919504	1.0377	0.675836	#N/A	0.848535	0.890654	2.79236	0.985171	1.24517	#N/A	1.44892	#N/A	#N/A	#N/A	#N/A	#N/A	#N/A	0.648925	#N/A	0.613453	#N/A	#N/A	#N/A	#N/A	#N/A	#N/A	#N/A	#N/A	#N/A	#N/A	#N/A	#N/A	#N/A	#N/A	#N/A	#N/A	#N/A	#N/A	#N/A	#N/A	#N/A	#N/A	#N/A	#N/A	#N/A	#N/A	#N/A	#N/A	1.0581	2.08423	14	ENSG00000109756	RAPGEF2	protein_coding	Rap guanine nucleotide exchange factor 2 [Source:HGNC Symbol;Acc:HGNC:16854]
WARS2	#N/A	1.88232	0.509399	#N/A	0.900672	1.44116	1.05942	#N/A	2.08948	0.536763	1.25036	#N/A	#N/A	#N/A	#N/A	#N/A	#N/A	#N/A	#N/A	#N/A	#N/A	#N/A	#N/A	#N/A	#N/A	1.13746	1.05389	1.27303	#N/A	#N/A	#N/A	#N/A	#N/A	#N/A	#N/A	#N/A	#N/A	#N/A	#N/A	#N/A	#N/A	#N/A	#N/A	#N/A	#N/A	#N/A	#N/A	0.351272	0.870038	#N/A	#N/A	#N/A	#N/A	#N/A	#N/A	#N/A	#N/A	#N/A	#N/A	#N/A	#N/A	#N/A	1.15751	14	ENSG00000116874	WARS2	protein_coding	tryptophanyl tRNA synthetase 2, mitochondrial [Source:HGNC Symbol;Acc:HGNC:12730]
NUAK1	#N/A	1.83015	#N/A	#N/A	#N/A	#N/A	#N/A	#N/A	#N/A	#N/A	#N/A	#N/A	#N/A	#N/A	#N/A	#N/A	#N/A	#N/A	#N/A	#N/A	#N/A	#N/A	#N/A	#N/A	#N/A	#N/A	1.82708	1.02877	1.98423	#N/A	1.01954	#N/A	#N/A	#N/A	#N/A	#N/A	0.511196	#N/A	1.61804	0.477339	#N/A	#N/A	1.74767	0.968602	1.76503	#N/A	1.279	0.746526	#N/A	1.73404	#N/A	#N/A	#N/A	#N/A	#N/A	#N/A	#N/A	#N/A	#N/A	#N/A	#N/A	#N/A	#N/A	14	ENSG00000074590	NUAK1	protein_coding	NUAK family kinase 1 [Source:HGNC Symbol;Acc:HGNC:14311]
PLCXD1	#N/A	1.19992	0.849516	0.789808	#N/A	#N/A	#N/A	1.90898	1.39642	#N/A	#N/A	#N/A	#N/A	#N/A	#N/A	#N/A	#N/A	#N/A	#N/A	1.14011	#N/A	#N/A	#N/A	#N/A	#N/A	#N/A	#N/A	#N/A	#N/A	#N/A	#N/A	#N/A	#N/A	#N/A	0.589573	#N/A	#N/A	#N/A	#N/A	0.607334	#N/A	#N/A	0.654946	#N/A	#N/A	#N/A	0.633591	#N/A	#N/A	0.57888	1.09891	0.58323	#N/A	#N/A	#N/A	#N/A	#N/A	#N/A	#N/A	#N/A	#N/A	1.12869	#N/A	14	ENSG00000182378	PLCXD1	protein_coding	phosphatidylinositol specific phospholipase C X domain containing 1 [Source:HGNC Symbol;Acc:HGNC:23148]
GNPDA1	#N/A	1.35752	1.26079	0.909042	1.23827	#N/A	1.88844	#N/A	1.55165	#N/A	#N/A	#N/A	#N/A	#N/A	#N/A	#N/A	#N/A	#N/A	#N/A	#N/A	1.27575	#N/A	#N/A	1.19114	#N/A	#N/A	#N/A	#N/A	#N/A	#N/A	#N/A	#N/A	#N/A	#N/A	#N/A	#N/A	#N/A	#N/A	#N/A	#N/A	#N/A	#N/A	#N/A	#N/A	#N/A	#N/A	#N/A	#N/A	#N/A	#N/A	#N/A	#N/A	#N/A	1.34767	#N/A	#N/A	1.25091	1.34527	1.08506	#N/A	#N/A	1.45649	1.55147	14	ENSG00000113552	GNPDA1	protein_coding	glucosamine-6-phosphate deaminase 1 [Source:HGNC Symbol;Acc:HGNC:4417]
ZHX1	#N/A	1.63576	1.51704	0.851737	1.98237	1.0802	1.73436	0.93866	3.75873	#N/A	5.31305	#N/A	#N/A	#N/A	#N/A	#N/A	#N/A	#N/A	#N/A	#N/A	#N/A	#N/A	#N/A	#N/A	#N/A	#N/A	0.666408	#N/A	0.776065	#N/A	0.448508	#N/A	#N/A	#N/A	#N/A	#N/A	#N/A	#N/A	#N/A	#N/A	#N/A	#N/A	#N/A	#N/A	#N/A	#N/A	#N/A	#N/A	#N/A	#N/A	#N/A	#N/A	#N/A	#N/A	#N/A	#N/A	1.25268	#N/A	#N/A	#N/A	#N/A	1.01255	#N/A	14	ENSG00000165156	ZHX1	protein_coding	zinc fingers and homeoboxes 1 [Source:HGNC Symbol;Acc:HGNC:12871]
WWTR1	#N/A	1.11049	#N/A	#N/A	#N/A	#N/A	#N/A	#N/A	#N/A	#N/A	#N/A	#N/A	#N/A	#N/A	#N/A	#N/A	#N/A	#N/A	#N/A	#N/A	#N/A	#N/A	#N/A	#N/A	#N/A	#N/A	2.34848	2.05533	3.19653	#N/A	#N/A	#N/A	#N/A	#N/A	#N/A	#N/A	#N/A	0.301862	0.589588	#N/A	#N/A	#N/A	0.75022	0.723045	0.782814	#N/A	0.736983	0.444316	#N/A	0.902672	#N/A	#N/A	#N/A	#N/A	#N/A	#N/A	#N/A	#N/A	#N/A	#N/A	#N/A	3.8993	2.46394	14	ENSG00000018408	WWTR1	protein_coding	WW domain containing transcription regulator 1 [Source:HGNC Symbol;Acc:HGNC:24042]
COPB2	#N/A	1.2835	#N/A	#N/A	1.35365	#N/A	1.36759	#N/A	1.77448	#N/A	1.90439	#N/A	0.501067	#N/A	#N/A	#N/A	#N/A	#N/A	#N/A	#N/A	#N/A	#N/A	#N/A	1.07681	#N/A	#N/A	0.876547	#N/A	0.948488	#N/A	#N/A	#N/A	#N/A	#N/A	#N/A	#N/A	0.389087	#N/A	#N/A	#N/A	#N/A	#N/A	#N/A	#N/A	#N/A	#N/A	#N/A	#N/A	#N/A	#N/A	#N/A	#N/A	#N/A	#N/A	#N/A	1.42714	#N/A	0.749299	1.40857	#N/A	#N/A	0.721258	#N/A	14	ENSG00000184432	COPB2	protein_coding	COPI coat complex subunit beta 2 [Source:HGNC Symbol;Acc:HGNC:2232]
ANGPTL1	#N/A	#N/A	5.05498	3.69879	4.92101	6.48446	5.81864	2.38045	4.51239	#N/A	3.38641	#N/A	#N/A	#N/A	#N/A	#N/A	#N/A	#N/A	#N/A	#N/A	#N/A	#N/A	#N/A	#N/A	#N/A	#N/A	2.02337	1.85014	2.82239	#N/A	#N/A	#N/A	#N/A	#N/A	#N/A	#N/A	0.366572	#N/A	#N/A	#N/A	#N/A	#N/A	#N/A	#N/A	#N/A	#N/A	#N/A	#N/A	#N/A	#N/A	#N/A	#N/A	#N/A	#N/A	#N/A	#N/A	#N/A	#N/A	#N/A	#N/A	#N/A	2.18798	1.35686	14	ENSG00000116194	ANGPTL1	protein_coding	angiopoietin like 1 [Source:HGNC Symbol;Acc:HGNC:489]
CENPP	#N/A	#N/A	1.35891	1.08441	2.04228	2.17882	1.63847	1.28351	1.53127	#N/A	1.57675	#N/A	0.459393	#N/A	0.431979	#N/A	#N/A	#N/A	#N/A	#N/A	#N/A	#N/A	#N/A	#N/A	0.522465	#N/A	#N/A	#N/A	#N/A	#N/A	#N/A	#N/A	#N/A	#N/A	#N/A	#N/A	#N/A	#N/A	#N/A	#N/A	#N/A	#N/A	#N/A	#N/A	#N/A	#N/A	#N/A	#N/A	#N/A	#N/A	#N/A	#N/A	#N/A	#N/A	#N/A	#N/A	1.83247	#N/A	#N/A	#N/A	#N/A	1.27456	0.646355	14	ENSG00000188312	CENPP	protein_coding	centromere protein P [Source:HGNC Symbol;Acc:HGNC:32933]
HOXC8	#N/A	#N/A	5.04414	3.38984	3.30998	4.8199	4.222	2.84914	3.72057	#N/A	1.888	#N/A	0.962233	#N/A	#N/A	#N/A	#N/A	#N/A	#N/A	#N/A	#N/A	#N/A	#N/A	#N/A	#N/A	#N/A	3.39067	3.18842	3.26016	#N/A	#N/A	#N/A	#N/A	#N/A	#N/A	#N/A	#N/A	#N/A	#N/A	#N/A	#N/A	#N/A	#N/A	#N/A	#N/A	#N/A	#N/A	#N/A	#N/A	#N/A	#N/A	#N/A	#N/A	#N/A	#N/A	#N/A	#N/A	#N/A	#N/A	#N/A	#N/A	2.40779	2.34484	14	ENSG00000037965	HOXC8	protein_coding	homeobox C8 [Source:HGNC Symbol;Acc:HGNC:5129]
ZRANB2-DT	#N/A	#N/A	2.58147	1.18272	2.44843	3.30285	1.58864	1.91386	2.52723	#N/A	1.24959	#N/A	#N/A	#N/A	#N/A	#N/A	#N/A	#N/A	#N/A	#N/A	#N/A	#N/A	#N/A	#N/A	#N/A	#N/A	0.959127	#N/A	#N/A	#N/A	#N/A	#N/A	#N/A	#N/A	#N/A	#N/A	#N/A	#N/A	#N/A	#N/A	#N/A	#N/A	#N/A	#N/A	#N/A	#N/A	#N/A	#N/A	#N/A	#N/A	#N/A	0.763989	#N/A	#N/A	1.4236	#N/A	1.39946	#N/A	1.83643	#N/A	#N/A	2.90536	#N/A	14	ENSG00000229956	ZRANB2-DT	lncRNA	ZRANB2 divergent transcript [Source:HGNC Symbol;Acc:HGNC:43595]
MTX3	#N/A	#N/A	3.37722	1.50675	3.65308	2.36861	1.9717	1.59511	2.21779	0.605693	1.44601	#N/A	0.705529	#N/A	#N/A	#N/A	#N/A	#N/A	#N/A	#N/A	#N/A	#N/A	#N/A	#N/A	#N/A	#N/A	1.76345	#N/A	1.74963	#N/A	#N/A	#N/A	#N/A	#N/A	#N/A	#N/A	#N/A	#N/A	#N/A	#N/A	#N/A	#N/A	#N/A	#N/A	#N/A	#N/A	#N/A	#N/A	#N/A	#N/A	#N/A	#N/A	#N/A	#N/A	#N/A	#N/A	1.79481	#N/A	#N/A	#N/A	#N/A	#N/A	1.26719	14	ENSG00000177034	MTX3	protein_coding	metaxin 3 [Source:HGNC Symbol;Acc:HGNC:24812]
NKAPL	#N/A	#N/A	1.93682	#N/A	1.55386	#N/A	#N/A	2.45537	#N/A	#N/A	#N/A	#N/A	#N/A	0.664894	#N/A	1.13897	#N/A	1.04422	#N/A	#N/A	#N/A	#N/A	#N/A	0.371772	0.780706	0.163783	#N/A	0.952719	#N/A	#N/A	1.5023	#N/A	#N/A	#N/A	#N/A	#N/A	#N/A	#N/A	#N/A	#N/A	#N/A	#N/A	#N/A	#N/A	#N/A	#N/A	#N/A	#N/A	#N/A	#N/A	#N/A	#N/A	#N/A	#N/A	#N/A	#N/A	0.307503	0.797215	0.849585	#N/A	#N/A	#N/A	#N/A	14	ENSG00000189134	NKAPL	protein_coding	NFKB activating protein like [Source:HGNC Symbol;Acc:HGNC:21584]
ARHGAP11A-DT	#N/A	#N/A	1.50627	1.26566	#N/A	1.61713	2.16707	1.87455	#N/A	#N/A	1.80213	#N/A	1.42748	#N/A	#N/A	#N/A	#N/A	#N/A	#N/A	#N/A	#N/A	#N/A	#N/A	#N/A	#N/A	#N/A	#N/A	#N/A	#N/A	#N/A	0.621875	#N/A	#N/A	#N/A	#N/A	#N/A	#N/A	#N/A	#N/A	#N/A	#N/A	#N/A	#N/A	#N/A	0.690268	#N/A	#N/A	#N/A	2.31067	0.509224	#N/A	#N/A	#N/A	1.90049	1.29896	1.27622	#N/A	#N/A	#N/A	#N/A	#N/A	#N/A	#N/A	14	ENSG00000262728	ARHGAP11A-DT	lncRNA	ARHGAP11A divergent transcript [Source:HGNC Symbol;Acc:HGNC:56188]
HDHD2	#N/A	#N/A	#N/A	#N/A	#N/A	#N/A	0.915376	0.984906	1.12407	#N/A	2.2523	#N/A	#N/A	0.447221	#N/A	0.74641	#N/A	#N/A	#N/A	1.60583	0.900888	#N/A	#N/A	#N/A	#N/A	#N/A	0.58506	#N/A	#N/A	#N/A	#N/A	#N/A	#N/A	#N/A	#N/A	#N/A	#N/A	#N/A	#N/A	#N/A	#N/A	#N/A	#N/A	#N/A	#N/A	#N/A	#N/A	#N/A	#N/A	#N/A	#N/A	#N/A	#N/A	#N/A	0.922695	#N/A	1.30626	0.979508	1.01126	1.93189	#N/A	#N/A	#N/A	14	ENSG00000167220	HDHD2	protein_coding	haloacid dehalogenase like hydrolase domain containing 2 [Source:HGNC Symbol;Acc:HGNC:25364]
SYCP3	#N/A	#N/A	2.08604	2.1651	1.32391	3.66068	2.57232	1.68779	2.4309	#N/A	2.40921	#N/A	0.865543	#N/A	#N/A	#N/A	#N/A	#N/A	#N/A	#N/A	#N/A	#N/A	#N/A	#N/A	#N/A	#N/A	1.10022	#N/A	#N/A	#N/A	#N/A	#N/A	#N/A	#N/A	#N/A	#N/A	0.538757	#N/A	#N/A	#N/A	#N/A	#N/A	#N/A	#N/A	#N/A	#N/A	#N/A	#N/A	#N/A	#N/A	#N/A	#N/A	#N/A	#N/A	#N/A	#N/A	#N/A	1.09079	1.41965	#N/A	#N/A	1.77606	#N/A	14	ENSG00000139351	SYCP3	protein_coding	synaptonemal complex protein 3 [Source:HGNC Symbol;Acc:HGNC:18130]
DDR1#204580	#N/A	#N/A	3.85901	1.27966	0.608684	0.478067	#N/A	1.02252	#N/A	#N/A	0.298902	#N/A	#N/A	1.40242	1.19747	0.999068	#N/A	#N/A	0.396064	0.278016	0.328039	#N/A	#N/A	#N/A	#N/A	#N/A	#N/A	#N/A	#N/A	#N/A	#N/A	#N/A	#N/A	#N/A	#N/A	#N/A	#N/A	#N/A	#N/A	#N/A	#N/A	#N/A	#N/A	#N/A	#N/A	#N/A	#N/A	#N/A	#N/A	#N/A	#N/A	#N/A	#N/A	#N/A	#N/A	#N/A	#N/A	#N/A	#N/A	#N/A	#N/A	0.469358	0.365946	14	ENSG00000204580	DDR1	protein_coding	discoidin domain receptor tyrosine kinase 1 [Source:HGNC Symbol;Acc:HGNC:2730]
GTF2H2#145736	#N/A	#N/A	0.984813	#N/A	1.22065	1.23608	1.5959	0.956224	2.28297	#N/A	1.628	1.43663	0.682966	#N/A	#N/A	#N/A	#N/A	#N/A	#N/A	#N/A	#N/A	#N/A	#N/A	#N/A	#N/A	#N/A	#N/A	#N/A	#N/A	#N/A	#N/A	#N/A	#N/A	#N/A	#N/A	#N/A	#N/A	#N/A	#N/A	#N/A	#N/A	#N/A	#N/A	#N/A	#N/A	#N/A	#N/A	#N/A	#N/A	#N/A	#N/A	#N/A	0.548927	#N/A	#N/A	1.86742	2.8049	#N/A	#N/A	1.38967	#N/A	#N/A	1.4228	14	ENSG00000145736	GTF2H2	protein_coding	general transcription factor IIH subunit 2 [Source:HGNC Symbol;Acc:HGNC:4656]
CIRBP	#N/A	#N/A	1.09192	0.536406	1.22399	1.48005	1.29594	0.583146	1.65228	#N/A	1.91406	#N/A	#N/A	#N/A	#N/A	#N/A	#N/A	#N/A	#N/A	#N/A	#N/A	#N/A	#N/A	#N/A	#N/A	#N/A	0.57657	#N/A	0.486921	#N/A	#N/A	#N/A	#N/A	#N/A	#N/A	#N/A	#N/A	#N/A	#N/A	#N/A	#N/A	#N/A	#N/A	#N/A	#N/A	#N/A	#N/A	#N/A	0.864098	#N/A	#N/A	#N/A	#N/A	#N/A	#N/A	#N/A	0.996	#N/A	#N/A	#N/A	#N/A	0.658347	0.865326	14	ENSG00000099622	CIRBP	protein_coding	cold inducible RNA binding protein [Source:HGNC Symbol;Acc:HGNC:1982]
TTLL7	#N/A	#N/A	4.237	1.42979	3.29179	4.55513	2.69587	1.44073	2.20198	#N/A	1.15731	#N/A	#N/A	#N/A	#N/A	#N/A	#N/A	#N/A	#N/A	#N/A	#N/A	#N/A	#N/A	#N/A	#N/A	#N/A	2.3108	3.09053	2.80681	2.09664	#N/A	#N/A	#N/A	#N/A	#N/A	#N/A	#N/A	#N/A	#N/A	#N/A	#N/A	#N/A	#N/A	#N/A	#N/A	#N/A	#N/A	#N/A	#N/A	#N/A	#N/A	#N/A	#N/A	#N/A	#N/A	#N/A	#N/A	#N/A	#N/A	#N/A	#N/A	2.48943	2.17719	14	ENSG00000137941	TTLL7	protein_coding	tubulin tyrosine ligase like 7 [Source:HGNC Symbol;Acc:HGNC:26242]
MKS1	#N/A	#N/A	1.23021	0.917107	1.83542	1.8856	1.15823	1.53501	1.5592	#N/A	#N/A	#N/A	#N/A	#N/A	1.22014	#N/A	#N/A	#N/A	#N/A	#N/A	#N/A	#N/A	#N/A	#N/A	#N/A	#N/A	1.0373	1.37862	1.63199	#N/A	#N/A	#N/A	#N/A	#N/A	#N/A	#N/A	#N/A	#N/A	#N/A	#N/A	#N/A	#N/A	#N/A	#N/A	#N/A	#N/A	#N/A	#N/A	#N/A	#N/A	#N/A	0.729615	#N/A	#N/A	#N/A	#N/A	#N/A	1.13935	#N/A	#N/A	#N/A	1.17244	#N/A	14	ENSG00000011143	MKS1	protein_coding	MKS transition zone complex subunit 1 [Source:HGNC Symbol;Acc:HGNC:7121]
LINC00685#226179	#N/A	#N/A	#N/A	#N/A	1.35946	1.28548	#N/A	1.22681	#N/A	#N/A	1.74698	#N/A	#N/A	0.656444	#N/A	#N/A	#N/A	#N/A	#N/A	#N/A	2.46521	1.5848	#N/A	1.14914	#N/A	#N/A	#N/A	#N/A	#N/A	#N/A	#N/A	#N/A	#N/A	1.24664	#N/A	#N/A	#N/A	#N/A	#N/A	#N/A	#N/A	#N/A	#N/A	#N/A	#N/A	#N/A	#N/A	#N/A	#N/A	#N/A	#N/A	0.888782	1.0425	#N/A	#N/A	1.46047	#N/A	1.24264	1.3868	#N/A	#N/A	#N/A	#N/A	14	ENSG00000226179	LINC00685	lncRNA	long intergenic non-protein coding RNA 685 [Source:HGNC Symbol;Acc:HGNC:27560]
GTF2H3	#N/A	#N/A	1.28021	#N/A	0.761904	1.51421	#N/A	1.01376	2.11561	#N/A	3.05024	1.31544	0.659536	#N/A	#N/A	#N/A	#N/A	#N/A	#N/A	2.61901	#N/A	#N/A	#N/A	#N/A	#N/A	#N/A	#N/A	#N/A	#N/A	#N/A	#N/A	#N/A	#N/A	#N/A	#N/A	#N/A	#N/A	#N/A	#N/A	#N/A	#N/A	#N/A	#N/A	#N/A	#N/A	#N/A	#N/A	#N/A	#N/A	#N/A	#N/A	#N/A	0.641203	#N/A	#N/A	#N/A	1.45805	2.08331	#N/A	#N/A	#N/A	0.969572	1.65899	14	ENSG00000111358	GTF2H3	protein_coding	general transcription factor IIH subunit 3 [Source:HGNC Symbol;Acc:HGNC:4657]
GNRHR	#N/A	#N/A	2.45801	0.594158	0.563125	0.338567	0.320786	0.583451	#N/A	#N/A	#N/A	#N/A	0.406551	#N/A	#N/A	0.968407	#N/A	#N/A	#N/A	#N/A	#N/A	#N/A	#N/A	#N/A	0.285829	#N/A	#N/A	#N/A	0.33083	#N/A	#N/A	#N/A	#N/A	#N/A	#N/A	#N/A	1.03501	#N/A	#N/A	#N/A	#N/A	#N/A	#N/A	#N/A	#N/A	#N/A	#N/A	#N/A	#N/A	#N/A	#N/A	#N/A	#N/A	#N/A	#N/A	0.277262	#N/A	0.264483	0.299982	#N/A	#N/A	#N/A	#N/A	14	ENSG00000109163	GNRHR	protein_coding	gonadotropin releasing hormone receptor [Source:HGNC Symbol;Acc:HGNC:4421]
#287508	#N/A	#N/A	2.8673	1.7478	2.25008	#N/A	#N/A	1.32026	#N/A	#N/A	#N/A	#N/A	1.177	#N/A	#N/A	#N/A	#N/A	#N/A	#N/A	#N/A	#N/A	#N/A	#N/A	#N/A	#N/A	#N/A	3.56539	2.38728	2.50888	#N/A	#N/A	#N/A	#N/A	#N/A	#N/A	#N/A	#N/A	#N/A	#N/A	#N/A	#N/A	#N/A	#N/A	#N/A	#N/A	#N/A	#N/A	#N/A	#N/A	#N/A	#N/A	#N/A	1.96397	#N/A	1.44526	#N/A	0.435479	#N/A	0.994333	#N/A	#N/A	1.5477	1.12191	14	ENSG00000287508		lncRNA	novel transcript, antisense to RORA
#276488	#N/A	#N/A	0.341479	0.308452	0.223904	0.181153	#N/A	0.224862	#N/A	#N/A	#N/A	#N/A	0.220575	0.711015	0.249046	0.261676	0.172795	#N/A	#N/A	#N/A	#N/A	#N/A	#N/A	#N/A	#N/A	#N/A	0.22684	#N/A	#N/A	#N/A	0.258893	#N/A	#N/A	#N/A	#N/A	#N/A	#N/A	#N/A	#N/A	#N/A	#N/A	#N/A	#N/A	#N/A	#N/A	#N/A	#N/A	#N/A	#N/A	#N/A	#N/A	1.13875	#N/A	#N/A	0.179462	#N/A	#N/A	#N/A	#N/A	#N/A	#N/A	#N/A	#N/A	14	ENSG00000276488		lncRNA	novel transcript, antisense to ZNF865
OSGEPL1	#N/A	#N/A	1.46559	0.65377	1.056	1.8833	1.07214	1.01507	2.75727	#N/A	1.75688	#N/A	0.833647	#N/A	0.656286	#N/A	#N/A	#N/A	#N/A	#N/A	#N/A	#N/A	#N/A	#N/A	#N/A	#N/A	1.10448	#N/A	#N/A	#N/A	#N/A	#N/A	#N/A	#N/A	#N/A	#N/A	#N/A	#N/A	#N/A	#N/A	#N/A	#N/A	#N/A	#N/A	#N/A	#N/A	#N/A	#N/A	#N/A	#N/A	#N/A	#N/A	#N/A	#N/A	0.904034	#N/A	1.8266	1.73857	#N/A	#N/A	#N/A	#N/A	#N/A	14	ENSG00000128694	OSGEPL1	protein_coding	O-sialoglycoprotein endopeptidase like 1 [Source:HGNC Symbol;Acc:HGNC:23075]
LINC01883	#N/A	#N/A	0.18268	0.147479	#N/A	0.126373	#N/A	0.145926	#N/A	0.0540107	#N/A	#N/A	#N/A	#N/A	#N/A	0.122462	#N/A	0.136933	#N/A	#N/A	#N/A	#N/A	#N/A	#N/A	#N/A	#N/A	0.141531	#N/A	#N/A	#N/A	0.172416	#N/A	0.136233	#N/A	#N/A	#N/A	#N/A	#N/A	#N/A	#N/A	#N/A	#N/A	#N/A	#N/A	#N/A	#N/A	#N/A	#N/A	#N/A	#N/A	#N/A	0.187286	0.153764	0.12435	#N/A	#N/A	#N/A	#N/A	#N/A	#N/A	0.105487	#N/A	#N/A	14	ENSG00000235009	LINC01883	lncRNA	long intergenic non-protein coding RNA 1883 [Source:HGNC Symbol;Acc:HGNC:52702]
TCTN1	#N/A	#N/A	2.93533	1.13429	2.23526	4.47209	2.69398	1.16921	2.29719	#N/A	1.58608	#N/A	#N/A	#N/A	#N/A	#N/A	#N/A	#N/A	#N/A	#N/A	#N/A	#N/A	#N/A	#N/A	#N/A	#N/A	0.864073	2.33421	1.4258	#N/A	#N/A	#N/A	#N/A	#N/A	#N/A	#N/A	#N/A	#N/A	#N/A	#N/A	#N/A	#N/A	0.4854	#N/A	#N/A	#N/A	#N/A	#N/A	#N/A	0.51438	#N/A	#N/A	#N/A	#N/A	#N/A	#N/A	#N/A	#N/A	#N/A	#N/A	#N/A	1.50602	#N/A	14	ENSG00000204852	TCTN1	protein_coding	tectonic family member 1 [Source:HGNC Symbol;Acc:HGNC:26113]
REEP5	#N/A	#N/A	1.17948	0.535715	0.879905	#N/A	0.670138	0.725964	3.42492	#N/A	3.17545	#N/A	0.422237	#N/A	#N/A	#N/A	#N/A	#N/A	#N/A	#N/A	#N/A	#N/A	#N/A	0.809135	#N/A	#N/A	#N/A	#N/A	#N/A	#N/A	#N/A	#N/A	#N/A	#N/A	#N/A	#N/A	0.546631	#N/A	#N/A	#N/A	#N/A	#N/A	#N/A	#N/A	#N/A	#N/A	#N/A	#N/A	#N/A	#N/A	#N/A	#N/A	#N/A	#N/A	#N/A	0.838309	1.29603	1.55822	#N/A	#N/A	#N/A	#N/A	0.850909	14	ENSG00000129625	REEP5	protein_coding	receptor accessory protein 5 [Source:HGNC Symbol;Acc:HGNC:30077]
CDCA7	#N/A	#N/A	1.71933	0.593382	0.405835	0.235824	0.222937	0.433662	#N/A	#N/A	#N/A	#N/A	#N/A	2.4932	0.499787	0.74898	#N/A	0.413334	#N/A	#N/A	#N/A	0.214489	#N/A	#N/A	#N/A	#N/A	0.537886	0.234488	#N/A	#N/A	1.10062	#N/A	#N/A	#N/A	#N/A	#N/A	#N/A	#N/A	#N/A	#N/A	#N/A	#N/A	#N/A	#N/A	#N/A	#N/A	#N/A	#N/A	#N/A	#N/A	#N/A	#N/A	#N/A	#N/A	#N/A	#N/A	#N/A	#N/A	#N/A	#N/A	#N/A	#N/A	#N/A	14	ENSG00000144354	CDCA7	protein_coding	cell division cycle associated 7 [Source:HGNC Symbol;Acc:HGNC:14628]
#256609	#N/A	#N/A	0.22403	#N/A	#N/A	0.161817	#N/A	0.186615	0.146419	#N/A	#N/A	#N/A	#N/A	0.211653	0.201565	0.199052	#N/A	0.178807	#N/A	#N/A	#N/A	#N/A	#N/A	#N/A	#N/A	#N/A	0.167606	#N/A	#N/A	#N/A	0.1956	#N/A	0.175254	#N/A	#N/A	#N/A	#N/A	#N/A	#N/A	#N/A	#N/A	#N/A	#N/A	#N/A	#N/A	#N/A	#N/A	#N/A	#N/A	#N/A	#N/A	0.237744	0.175958	#N/A	#N/A	#N/A	#N/A	0.14496	#N/A	#N/A	#N/A	#N/A	#N/A	14	ENSG00000256609		lncRNA	novel transcript
LOXL1	#N/A	#N/A	4.39013	1.16926	0.702043	0.438396	0.402119	1.02379	0.371902	#N/A	#N/A	#N/A	#N/A	#N/A	#N/A	#N/A	#N/A	#N/A	#N/A	#N/A	#N/A	#N/A	#N/A	#N/A	#N/A	#N/A	#N/A	#N/A	0.422356	#N/A	#N/A	#N/A	#N/A	#N/A	0.201127	#N/A	#N/A	#N/A	1.25649	#N/A	#N/A	#N/A	1.42685	1.45826	#N/A	#N/A	0.909498	#N/A	#N/A	1.45075	#N/A	#N/A	#N/A	#N/A	#N/A	#N/A	#N/A	#N/A	#N/A	#N/A	#N/A	#N/A	#N/A	14	ENSG00000129038	LOXL1	protein_coding	lysyl oxidase like 1 [Source:HGNC Symbol;Acc:HGNC:6665]
#266908	#N/A	#N/A	1.95212	#N/A	0.916495	0.587861	#N/A	1.39667	0.349026	#N/A	#N/A	#N/A	#N/A	3.70777	1.38841	1.46797	0.787135	#N/A	#N/A	#N/A	0.425999	#N/A	#N/A	#N/A	#N/A	#N/A	1.08737	#N/A	#N/A	#N/A	1.32101	#N/A	#N/A	#N/A	#N/A	#N/A	#N/A	#N/A	#N/A	#N/A	#N/A	#N/A	#N/A	#N/A	#N/A	#N/A	#N/A	#N/A	#N/A	#N/A	#N/A	#N/A	#N/A	#N/A	#N/A	#N/A	#N/A	0.404124	#N/A	#N/A	#N/A	#N/A	0.309141	14	ENSG00000266908		lncRNA	novel transcript
ZNF30-AS1	#N/A	#N/A	1.37992	#N/A	0.2287	0.186702	#N/A	0.232232	#N/A	#N/A	#N/A	#N/A	#N/A	1.31845	#N/A	0.525182	#N/A	#N/A	#N/A	#N/A	#N/A	#N/A	#N/A	#N/A	#N/A	#N/A	0.337912	0.195706	0.199066	#N/A	0.600096	#N/A	#N/A	#N/A	#N/A	#N/A	#N/A	#N/A	#N/A	#N/A	#N/A	#N/A	#N/A	#N/A	#N/A	#N/A	#N/A	#N/A	#N/A	#N/A	#N/A	2.09608	0.322871	0.205835	0.179748	#N/A	#N/A	#N/A	#N/A	#N/A	#N/A	#N/A	#N/A	14	ENSG00000270876	ZNF30-AS1	lncRNA	ZNF30 antisense RNA 1 [Source:HGNC Symbol;Acc:HGNC:51179]
CAMTA1-DT	#N/A	#N/A	0.890105	0.3777	#N/A	#N/A	0.201795	0.3589	0.171426	#N/A	#N/A	#N/A	0.334319	1.40889	#N/A	#N/A	#N/A	0.2616	#N/A	#N/A	#N/A	#N/A	#N/A	#N/A	#N/A	#N/A	#N/A	0.215469	#N/A	#N/A	#N/A	#N/A	#N/A	#N/A	#N/A	#N/A	#N/A	#N/A	#N/A	#N/A	#N/A	#N/A	#N/A	#N/A	#N/A	#N/A	#N/A	#N/A	#N/A	#N/A	#N/A	1.08235	0.508544	0.219405	#N/A	0.15614	#N/A	0.168345	#N/A	#N/A	#N/A	#N/A	#N/A	14	ENSG00000237436	CAMTA1-DT	lncRNA	CAMTA1 divergent transcript [Source:HGNC Symbol;Acc:HGNC:53020]
ADAM21	#N/A	#N/A	0.839386	0.219835	0.187099	0.175482	#N/A	0.295733	#N/A	#N/A	#N/A	#N/A	#N/A	#N/A	#N/A	#N/A	0.160448	#N/A	#N/A	#N/A	0.139092	#N/A	#N/A	#N/A	#N/A	#N/A	0.193472	0.167492	0.169425	#N/A	#N/A	#N/A	#N/A	#N/A	#N/A	#N/A	#N/A	#N/A	#N/A	#N/A	#N/A	#N/A	#N/A	#N/A	#N/A	#N/A	#N/A	#N/A	#N/A	#N/A	#N/A	0.60841	0.270636	#N/A	#N/A	#N/A	#N/A	0.156642	0.162471	#N/A	#N/A	#N/A	#N/A	14	ENSG00000139985	ADAM21	protein_coding	ADAM metallopeptidase domain 21 [Source:HGNC Symbol;Acc:HGNC:200]
PGPEP1	#N/A	#N/A	0.524995	#N/A	#N/A	#N/A	0.991327	0.913202	1.04675	#N/A	#N/A	#N/A	#N/A	0.590837	#N/A	#N/A	#N/A	#N/A	#N/A	#N/A	#N/A	#N/A	#N/A	2.11923	#N/A	#N/A	#N/A	#N/A	#N/A	#N/A	#N/A	#N/A	#N/A	#N/A	#N/A	#N/A	#N/A	#N/A	#N/A	#N/A	#N/A	#N/A	#N/A	0.527457	#N/A	#N/A	#N/A	#N/A	#N/A	#N/A	#N/A	1.30625	0.760354	1.44642	1.45584	1.38934	#N/A	1.44711	#N/A	1.53438	#N/A	#N/A	#N/A	14	ENSG00000130517	PGPEP1	protein_coding	pyroglutamyl-peptidase I [Source:HGNC Symbol;Acc:HGNC:13568]
C3orf22	#N/A	#N/A	0.411768	0.164699	0.171038	#N/A	#N/A	0.192305	#N/A	#N/A	#N/A	#N/A	#N/A	0.22842	0.209292	0.174631	0.150576	#N/A	#N/A	#N/A	#N/A	#N/A	#N/A	#N/A	#N/A	#N/A	0.14362	0.151387	#N/A	#N/A	0.263747	#N/A	#N/A	#N/A	#N/A	#N/A	#N/A	#N/A	#N/A	#N/A	#N/A	#N/A	#N/A	#N/A	#N/A	#N/A	#N/A	#N/A	#N/A	0.605634	#N/A	0.238605	0.151863	#N/A	#N/A	#N/A	#N/A	#N/A	#N/A	#N/A	#N/A	#N/A	#N/A	14	ENSG00000180697	C3orf22	protein_coding	chromosome 3 open reading frame 22 [Source:HGNC Symbol;Acc:HGNC:28534]
#251665	#N/A	#N/A	0.231023	0.186182	0.16331	#N/A	#N/A	0.183592	#N/A	#N/A	#N/A	#N/A	#N/A	0.270987	0.199474	0.173525	0.15159	0.178448	#N/A	#N/A	#N/A	#N/A	#N/A	#N/A	#N/A	#N/A	0.182877	#N/A	#N/A	#N/A	0.117459	#N/A	#N/A	#N/A	#N/A	#N/A	#N/A	#N/A	#N/A	#N/A	#N/A	#N/A	#N/A	#N/A	#N/A	#N/A	#N/A	#N/A	#N/A	#N/A	#N/A	0.218408	0.158661	#N/A	#N/A	#N/A	#N/A	#N/A	#N/A	#N/A	0.126075	#N/A	#N/A	14	ENSG00000251665		lncRNA	novel transcript
ARL10	#N/A	#N/A	0.510872	0.729675	#N/A	#N/A	#N/A	0.784095	#N/A	#N/A	#N/A	#N/A	0.763432	#N/A	#N/A	#N/A	#N/A	#N/A	#N/A	1.49873	#N/A	#N/A	#N/A	#N/A	1.0888	#N/A	0.899291	1.39966	0.937633	#N/A	0.591685	1.24879	0.75837	#N/A	#N/A	#N/A	#N/A	#N/A	#N/A	#N/A	#N/A	#N/A	#N/A	#N/A	#N/A	#N/A	#N/A	#N/A	#N/A	#N/A	#N/A	#N/A	#N/A	#N/A	#N/A	#N/A	3.42828	#N/A	#N/A	#N/A	#N/A	1.61238	#N/A	14	ENSG00000175414	ARL10	protein_coding	ADP ribosylation factor like GTPase 10 [Source:HGNC Symbol;Acc:HGNC:22042]
CACYBP	#N/A	#N/A	1.3342	#N/A	2.07319	#N/A	1.33518	1.34637	0.918987	1.10352	0.713905	0.432628	#N/A	#N/A	#N/A	#N/A	#N/A	#N/A	#N/A	#N/A	#N/A	0.964765	#N/A	#N/A	#N/A	#N/A	#N/A	0.946958	1.00645	#N/A	#N/A	#N/A	#N/A	#N/A	#N/A	#N/A	2.10701	#N/A	#N/A	#N/A	#N/A	#N/A	#N/A	#N/A	#N/A	#N/A	#N/A	#N/A	#N/A	#N/A	#N/A	#N/A	#N/A	#N/A	#N/A	#N/A	0.47177	0.97181	#N/A	#N/A	#N/A	#N/A	#N/A	14	ENSG00000116161	CACYBP	protein_coding	calcyclin binding protein [Source:HGNC Symbol;Acc:HGNC:30423]
GNPTG	#N/A	#N/A	0.65742	#N/A	1.00569	#N/A	0.950474	0.737694	#N/A	#N/A	1.5698	#N/A	#N/A	#N/A	0.508278	#N/A	#N/A	#N/A	#N/A	#N/A	#N/A	#N/A	#N/A	1.45718	#N/A	#N/A	#N/A	#N/A	#N/A	#N/A	#N/A	#N/A	#N/A	#N/A	#N/A	#N/A	#N/A	#N/A	#N/A	#N/A	#N/A	#N/A	#N/A	#N/A	#N/A	#N/A	#N/A	#N/A	#N/A	#N/A	#N/A	0.583787	0.587064	1.08465	#N/A	1.05981	1.56041	1.09019	0.834556	#N/A	#N/A	#N/A	#N/A	14	ENSG00000090581	GNPTG	protein_coding	N-acetylglucosamine-1-phosphate transferase subunit gamma [Source:HGNC Symbol;Acc:HGNC:23026]
#258471	#N/A	#N/A	1.71352	1.27518	#N/A	#N/A	0.589117	1.40974	0.48815	#N/A	0.396353	#N/A	#N/A	#N/A	#N/A	#N/A	#N/A	#N/A	#N/A	#N/A	#N/A	#N/A	#N/A	#N/A	#N/A	#N/A	1.34061	0.614281	0.662103	#N/A	1.03675	#N/A	1.03758	#N/A	#N/A	#N/A	#N/A	#N/A	#N/A	#N/A	#N/A	#N/A	#N/A	#N/A	#N/A	#N/A	#N/A	#N/A	#N/A	#N/A	0.868205	#N/A	#N/A	#N/A	#N/A	#N/A	#N/A	#N/A	#N/A	#N/A	#N/A	0.566244	0.387728	14	ENSG00000258471		lncRNA	novel transcript, antisense to SLC39A2
STOX1	#N/A	#N/A	0.827251	#N/A	0.625914	#N/A	#N/A	0.816495	#N/A	#N/A	#N/A	#N/A	#N/A	1.48825	1.14416	1.02424	#N/A	0.513719	0.242811	#N/A	0.217039	#N/A	#N/A	#N/A	#N/A	#N/A	0.620587	0.328106	0.360678	#N/A	#N/A	#N/A	0.749544	#N/A	#N/A	#N/A	#N/A	#N/A	#N/A	#N/A	#N/A	#N/A	#N/A	#N/A	#N/A	#N/A	#N/A	#N/A	#N/A	#N/A	#N/A	#N/A	#N/A	#N/A	#N/A	#N/A	#N/A	#N/A	#N/A	#N/A	#N/A	#N/A	0.203482	14	ENSG00000165730	STOX1	protein_coding	storkhead box 1 [Source:HGNC Symbol;Acc:HGNC:23508]
TTC38	#N/A	#N/A	#N/A	#N/A	#N/A	#N/A	#N/A	0.820774	1.22264	#N/A	#N/A	#N/A	#N/A	0.450948	#N/A	#N/A	#N/A	1.3185	#N/A	1.50412	#N/A	#N/A	#N/A	#N/A	#N/A	#N/A	1.08058	0.838379	1.14232	#N/A	#N/A	#N/A	#N/A	#N/A	#N/A	#N/A	#N/A	#N/A	#N/A	#N/A	#N/A	#N/A	#N/A	#N/A	#N/A	#N/A	#N/A	#N/A	1.21117	0.410148	0.459439	0.507121	#N/A	1.09447	#N/A	0.975691	#N/A	#N/A	#N/A	#N/A	#N/A	#N/A	#N/A	14	ENSG00000075234	TTC38	protein_coding	tetratricopeptide repeat domain 38 [Source:HGNC Symbol;Acc:HGNC:26082]
PARL	#N/A	#N/A	0.60185	0.531636	#N/A	1.18473	0.904974	0.598658	1.74256	#N/A	1.44905	#N/A	#N/A	#N/A	#N/A	#N/A	#N/A	#N/A	#N/A	0.833062	#N/A	#N/A	#N/A	#N/A	0.751645	#N/A	#N/A	#N/A	#N/A	#N/A	#N/A	1.28302	#N/A	#N/A	#N/A	#N/A	#N/A	#N/A	#N/A	#N/A	#N/A	#N/A	#N/A	#N/A	#N/A	#N/A	#N/A	#N/A	#N/A	#N/A	#N/A	#N/A	#N/A	#N/A	#N/A	0.814731	#N/A	1.78931	0.672323	#N/A	#N/A	#N/A	1.14815	14	ENSG00000175193	PARL	protein_coding	presenilin associated rhomboid like [Source:HGNC Symbol;Acc:HGNC:18253]
CCDC152	#N/A	#N/A	1.79464	1.2002	0.939696	#N/A	#N/A	1.40169	#N/A	#N/A	0.339457	#N/A	#N/A	#N/A	#N/A	#N/A	#N/A	#N/A	#N/A	#N/A	#N/A	#N/A	#N/A	#N/A	#N/A	#N/A	#N/A	#N/A	#N/A	#N/A	#N/A	#N/A	#N/A	#N/A	#N/A	#N/A	0.85596	#N/A	0.77804	#N/A	#N/A	#N/A	0.886655	#N/A	1.16256	#N/A	0.882715	#N/A	#N/A	1.17226	#N/A	1.05674	#N/A	#N/A	0.655031	#N/A	#N/A	#N/A	#N/A	#N/A	0.617084	#N/A	#N/A	14	ENSG00000198865	CCDC152	protein_coding	coiled-coil domain containing 152 [Source:HGNC Symbol;Acc:HGNC:34438]
DOP1A	#N/A	#N/A	0.418939	#N/A	0.638808	0.641343	0.732858	0.46613	1.4088	#N/A	#N/A	#N/A	0.596762	#N/A	#N/A	#N/A	#N/A	#N/A	#N/A	#N/A	#N/A	#N/A	#N/A	#N/A	#N/A	#N/A	#N/A	#N/A	#N/A	#N/A	#N/A	#N/A	#N/A	#N/A	#N/A	#N/A	#N/A	#N/A	#N/A	#N/A	#N/A	#N/A	#N/A	#N/A	#N/A	#N/A	0.194486	#N/A	#N/A	#N/A	#N/A	0.272537	#N/A	#N/A	0.477315	#N/A	1.64253	1.09468	0.704283	1.62819	#N/A	#N/A	#N/A	14	ENSG00000083097	DOP1A	protein_coding	DOP1 leucine zipper like protein A [Source:HGNC Symbol;Acc:HGNC:21194]
TMEM97	#N/A	#N/A	1.40005	0.465682	#N/A	0.319294	#N/A	0.588873	0.23677	0.633754	#N/A	#N/A	#N/A	1.81847	0.683967	0.977231	#N/A	#N/A	#N/A	#N/A	#N/A	#N/A	0.790363	#N/A	#N/A	#N/A	#N/A	0.329634	#N/A	#N/A	1.18883	#N/A	#N/A	#N/A	#N/A	#N/A	#N/A	#N/A	#N/A	#N/A	#N/A	#N/A	#N/A	#N/A	#N/A	#N/A	#N/A	#N/A	#N/A	#N/A	#N/A	1.55823	#N/A	#N/A	#N/A	#N/A	#N/A	0.226259	#N/A	#N/A	#N/A	#N/A	#N/A	14	ENSG00000109084	TMEM97	protein_coding	transmembrane protein 97 [Source:HGNC Symbol;Acc:HGNC:28106]
#287104	#N/A	#N/A	0.333032	0.172182	#N/A	#N/A	0.15766	0.175616	#N/A	#N/A	#N/A	#N/A	#N/A	0.602639	0.294628	0.179064	0.160985	0.198543	#N/A	#N/A	#N/A	#N/A	#N/A	#N/A	0.171089	#N/A	#N/A	#N/A	#N/A	#N/A	0.306641	#N/A	#N/A	#N/A	#N/A	#N/A	#N/A	#N/A	#N/A	#N/A	#N/A	#N/A	#N/A	#N/A	#N/A	#N/A	#N/A	#N/A	#N/A	#N/A	#N/A	0.348606	0.141153	#N/A	#N/A	#N/A	#N/A	0.15122	#N/A	#N/A	#N/A	#N/A	#N/A	14	ENSG00000287104		lncRNA	novel transcript, antisense to TBC1D14
#267939	#N/A	#N/A	1.41793	#N/A	#N/A	#N/A	0.181076	0.350126	#N/A	#N/A	0.152133	#N/A	#N/A	#N/A	#N/A	0.533053	#N/A	#N/A	0.170934	#N/A	#N/A	#N/A	#N/A	0.143895	0.18061	#N/A	0.250881	0.188416	#N/A	#N/A	#N/A	#N/A	#N/A	#N/A	#N/A	#N/A	#N/A	#N/A	#N/A	#N/A	#N/A	#N/A	#N/A	#N/A	#N/A	#N/A	#N/A	#N/A	#N/A	#N/A	#N/A	1.26941	0.500801	#N/A	#N/A	#N/A	#N/A	#N/A	0.180491	#N/A	#N/A	0.180117	#N/A	14	ENSG00000267939		lncRNA	novel transcript
#265393	#N/A	#N/A	1.19677	0.311405	#N/A	#N/A	0.196215	0.328635	0.167908	#N/A	#N/A	#N/A	#N/A	1.67544	#N/A	0.372101	#N/A	0.341184	0.181709	#N/A	#N/A	#N/A	#N/A	#N/A	#N/A	#N/A	#N/A	0.195378	#N/A	#N/A	0.302529	#N/A	0.325675	#N/A	#N/A	#N/A	#N/A	#N/A	#N/A	#N/A	#N/A	#N/A	#N/A	#N/A	#N/A	#N/A	#N/A	#N/A	#N/A	#N/A	#N/A	0.916948	#N/A	#N/A	#N/A	#N/A	#N/A	0.16749	#N/A	#N/A	#N/A	#N/A	#N/A	14	ENSG00000265393		lncRNA	novel transcript, antisense to RECQL4
PAQR9-AS1	#N/A	#N/A	0.145906	0.170634	#N/A	#N/A	#N/A	0.168278	#N/A	0.0788373	#N/A	#N/A	0.165572	0.230661	#N/A	0.187188	#N/A	#N/A	#N/A	#N/A	#N/A	#N/A	#N/A	#N/A	#N/A	#N/A	#N/A	#N/A	#N/A	#N/A	0.211933	#N/A	0.15477	#N/A	#N/A	#N/A	#N/A	#N/A	#N/A	#N/A	#N/A	#N/A	1.87672	#N/A	#N/A	#N/A	0.206626	#N/A	#N/A	0.0671324	#N/A	0.172981	0.180947	#N/A	#N/A	#N/A	#N/A	#N/A	#N/A	#N/A	#N/A	#N/A	#N/A	14	ENSG00000241570	PAQR9-AS1	lncRNA	PAQR9 antisense RNA 1 [Source:HGNC Symbol;Acc:HGNC:50861]
LINC01340	#N/A	#N/A	1.26429	0.834595	#N/A	0.531512	#N/A	1.0565	0.256549	#N/A	#N/A	#N/A	#N/A	#N/A	#N/A	#N/A	#N/A	#N/A	0.133097	#N/A	0.29917	#N/A	#N/A	#N/A	#N/A	#N/A	#N/A	#N/A	0.410731	#N/A	2.30906	#N/A	#N/A	#N/A	#N/A	#N/A	#N/A	#N/A	#N/A	#N/A	#N/A	#N/A	#N/A	#N/A	#N/A	#N/A	#N/A	#N/A	#N/A	#N/A	#N/A	1.96859	0.959186	#N/A	0.392435	0.291657	#N/A	#N/A	#N/A	#N/A	#N/A	0.434852	#N/A	14	ENSG00000250331	LINC01340	lncRNA	long intergenic non-protein coding RNA 1340 [Source:HGNC Symbol;Acc:HGNC:50550]
SPINK6	#N/A	#N/A	0.106345	0.0792762	#N/A	#N/A	#N/A	0.0776872	#N/A	#N/A	#N/A	#N/A	0.0770772	0.10677	0.0856256	0.0826449	#N/A	0.0725132	#N/A	#N/A	#N/A	#N/A	0.0765222	#N/A	#N/A	#N/A	#N/A	#N/A	#N/A	#N/A	0.09951	#N/A	#N/A	#N/A	#N/A	#N/A	0.00662339	#N/A	#N/A	#N/A	#N/A	#N/A	#N/A	#N/A	#N/A	#N/A	#N/A	#N/A	#N/A	#N/A	#N/A	0.086672	0.0823807	#N/A	#N/A	#N/A	#N/A	#N/A	#N/A	#N/A	0.050847	#N/A	#N/A	14	ENSG00000178172	SPINK6	protein_coding	serine peptidase inhibitor Kazal type 6 [Source:HGNC Symbol;Acc:HGNC:29486]
#254186	#N/A	#N/A	0.937618	1.11015	1.09019	1.24493	#N/A	0.890064	#N/A	#N/A	0.796316	#N/A	#N/A	1.77488	2.07672	1.50517	#N/A	#N/A	#N/A	0.556313	#N/A	1.10911	#N/A	0.660953	#N/A	#N/A	#N/A	#N/A	#N/A	#N/A	#N/A	#N/A	#N/A	#N/A	#N/A	#N/A	#N/A	#N/A	#N/A	#N/A	#N/A	#N/A	#N/A	#N/A	#N/A	#N/A	#N/A	#N/A	#N/A	#N/A	#N/A	#N/A	#N/A	#N/A	#N/A	#N/A	0.511461	0.991152	#N/A	#N/A	#N/A	#N/A	#N/A	14	ENSG00000254186		lncRNA	novel transcript
#287277	#N/A	#N/A	0.586442	#N/A	#N/A	0.161363	0.149953	0.178276	#N/A	#N/A	#N/A	#N/A	#N/A	#N/A	#N/A	#N/A	0.131247	#N/A	#N/A	#N/A	#N/A	#N/A	#N/A	#N/A	#N/A	#N/A	0.180818	0.154725	#N/A	#N/A	0.490802	#N/A	0.180969	#N/A	#N/A	#N/A	#N/A	#N/A	#N/A	#N/A	#N/A	#N/A	#N/A	#N/A	#N/A	#N/A	#N/A	#N/A	#N/A	#N/A	#N/A	0.481123	#N/A	0.163741	0.158159	0.13967	#N/A	0.138721	#N/A	#N/A	#N/A	#N/A	#N/A	14	ENSG00000287277		lncRNA	novel transcript
TRUB1	#N/A	#N/A	0.954573	#N/A	1.12793	#N/A	#N/A	0.728323	1.78351	#N/A	#N/A	#N/A	0.847313	#N/A	#N/A	#N/A	#N/A	#N/A	#N/A	#N/A	1.38959	1.08093	#N/A	#N/A	#N/A	#N/A	#N/A	#N/A	#N/A	#N/A	#N/A	#N/A	#N/A	#N/A	#N/A	#N/A	#N/A	#N/A	#N/A	#N/A	#N/A	#N/A	#N/A	#N/A	#N/A	#N/A	#N/A	#N/A	#N/A	#N/A	#N/A	1.67023	#N/A	#N/A	1.14116	1.54938	1.37135	2.25992	1.80552	#N/A	#N/A	#N/A	1.57098	14	ENSG00000165832	TRUB1	protein_coding	TruB pseudouridine synthase family member 1 [Source:HGNC Symbol;Acc:HGNC:16060]
ZCWPW1	#N/A	#N/A	1.483	1.07744	0.923511	2.30024	1.51977	0.806186	1.9895	#N/A	1.29512	#N/A	#N/A	#N/A	#N/A	#N/A	#N/A	#N/A	#N/A	1.08987	#N/A	#N/A	#N/A	#N/A	#N/A	#N/A	#N/A	#N/A	#N/A	#N/A	#N/A	#N/A	#N/A	#N/A	#N/A	#N/A	#N/A	#N/A	#N/A	#N/A	#N/A	#N/A	#N/A	#N/A	#N/A	#N/A	#N/A	#N/A	#N/A	#N/A	#N/A	1.35769	0.899188	#N/A	#N/A	#N/A	#N/A	2.94932	1.71143	#N/A	#N/A	#N/A	1.60954	14	ENSG00000078487	ZCWPW1	protein_coding	zinc finger CW-type and PWWP domain containing 1 [Source:HGNC Symbol;Acc:HGNC:23486]
DEF6	#N/A	#N/A	1.06084	0.692618	0.408871	0.330005	0.317208	0.621973	#N/A	#N/A	#N/A	#N/A	#N/A	1.23348	#N/A	0.824163	0.29683	0.561071	#N/A	#N/A	#N/A	#N/A	#N/A	#N/A	#N/A	#N/A	#N/A	#N/A	#N/A	#N/A	0.825384	#N/A	#N/A	#N/A	#N/A	#N/A	#N/A	#N/A	#N/A	#N/A	#N/A	#N/A	#N/A	#N/A	#N/A	#N/A	#N/A	#N/A	#N/A	#N/A	#N/A	2.72022	0.875786	#N/A	#N/A	#N/A	#N/A	0.256357	#N/A	#N/A	#N/A	#N/A	#N/A	14	ENSG00000023892	DEF6	protein_coding	DEF6 guanine nucleotide exchange factor [Source:HGNC Symbol;Acc:HGNC:2760]
CDKL2	#N/A	#N/A	0.0994767	0.106589	#N/A	#N/A	#N/A	0.103969	#N/A	#N/A	#N/A	#N/A	#N/A	#N/A	#N/A	0.120232	#N/A	0.107065	#N/A	#N/A	#N/A	#N/A	#N/A	#N/A	#N/A	#N/A	#N/A	0.0886923	0.0868314	#N/A	#N/A	#N/A	0.0939806	#N/A	#N/A	#N/A	#N/A	#N/A	#N/A	0.0129297	#N/A	#N/A	0.335981	#N/A	0.0158321	#N/A	#N/A	0.0164216	#N/A	0.0486128	#N/A	#N/A	#N/A	#N/A	0.0716191	#N/A	#N/A	#N/A	#N/A	#N/A	#N/A	#N/A	#N/A	14	ENSG00000138769	CDKL2	protein_coding	cyclin dependent kinase like 2 [Source:HGNC Symbol;Acc:HGNC:1782]
#236854	#N/A	#N/A	#N/A	#N/A	#N/A	#N/A	#N/A	0.0980201	#N/A	0.0484875	#N/A	#N/A	0.0968433	0.0977623	#N/A	0.102844	#N/A	#N/A	#N/A	#N/A	#N/A	#N/A	#N/A	#N/A	#N/A	#N/A	#N/A	#N/A	#N/A	#N/A	0.0941273	#N/A	#N/A	#N/A	#N/A	#N/A	0.0137905	#N/A	0.0211176	#N/A	#N/A	#N/A	0.0688489	0.0157417	0.019306	#N/A	#N/A	0.00889717	#N/A	0.0347484	#N/A	0.106341	#N/A	#N/A	#N/A	#N/A	#N/A	#N/A	#N/A	#N/A	#N/A	#N/A	#N/A	14	ENSG00000236854		lncRNA	long intergenic non-protein coding RNA 486 [Source:NCBI gene (formerly Entrezgene);Acc:285045]
LINC00824#254275	#N/A	#N/A	0.874038	1.48012	1.3179	1.16148	#N/A	1.14749	#N/A	#N/A	0.503154	#N/A	#N/A	#N/A	#N/A	1.92312	#N/A	#N/A	#N/A	#N/A	#N/A	#N/A	#N/A	0.471248	#N/A	#N/A	#N/A	#N/A	#N/A	#N/A	#N/A	#N/A	#N/A	#N/A	#N/A	#N/A	#N/A	#N/A	#N/A	#N/A	#N/A	#N/A	0.6841	#N/A	#N/A	#N/A	0.655031	#N/A	#N/A	1.04141	#N/A	0.793935	#N/A	#N/A	1.05299	0.728475	#N/A	#N/A	#N/A	#N/A	#N/A	#N/A	#N/A	14	ENSG00000254275	LINC00824	lncRNA	long intergenic non-protein coding RNA 824 [Source:HGNC Symbol;Acc:HGNC:50281]
#227042	#N/A	#N/A	1.15516	0.261017	0.246038	0.196356	#N/A	0.440413	0.182058	#N/A	#N/A	#N/A	#N/A	1.12908	#N/A	#N/A	#N/A	0.248331	#N/A	#N/A	#N/A	#N/A	#N/A	#N/A	#N/A	#N/A	0.254665	0.182693	0.18854	#N/A	#N/A	#N/A	#N/A	#N/A	#N/A	#N/A	#N/A	#N/A	#N/A	#N/A	#N/A	#N/A	#N/A	#N/A	#N/A	#N/A	#N/A	#N/A	#N/A	#N/A	#N/A	0.906642	0.371178	#N/A	#N/A	#N/A	#N/A	0.174338	#N/A	#N/A	#N/A	#N/A	#N/A	14	ENSG00000227042		lncRNA	novel transcript
#286076	#N/A	#N/A	0.716328	#N/A	0.180346	0.165155	#N/A	0.217246	#N/A	#N/A	#N/A	#N/A	#N/A	0.380732	0.222821	0.228799	#N/A	0.197759	#N/A	#N/A	#N/A	#N/A	#N/A	#N/A	#N/A	#N/A	#N/A	#N/A	#N/A	#N/A	0.240616	#N/A	#N/A	#N/A	#N/A	#N/A	#N/A	#N/A	#N/A	#N/A	#N/A	#N/A	#N/A	#N/A	#N/A	#N/A	#N/A	#N/A	#N/A	#N/A	#N/A	0.45611	0.187566	0.172097	0.162857	#N/A	#N/A	0.164851	#N/A	#N/A	#N/A	#N/A	#N/A	14	ENSG00000286076		lncRNA	novel transcript
NKIRAS1	#N/A	#N/A	1.64891	1.44517	1.45124	1.24698	#N/A	0.712451	1.11482	#N/A	2.38948	#N/A	#N/A	#N/A	#N/A	#N/A	#N/A	#N/A	#N/A	#N/A	#N/A	#N/A	#N/A	#N/A	#N/A	#N/A	0.963961	#N/A	1.24564	#N/A	#N/A	#N/A	#N/A	#N/A	#N/A	#N/A	#N/A	#N/A	#N/A	#N/A	#N/A	#N/A	#N/A	#N/A	#N/A	#N/A	#N/A	#N/A	#N/A	#N/A	#N/A	#N/A	0.633369	#N/A	#N/A	1.84883	1.65577	1.85722	#N/A	#N/A	#N/A	0.941821	#N/A	14	ENSG00000197885	NKIRAS1	protein_coding	NFKB inhibitor interacting Ras like 1 [Source:HGNC Symbol;Acc:HGNC:17899]
DDB1	#N/A	#N/A	0.786929	#N/A	#N/A	0.88717	1.0637	#N/A	2.18025	#N/A	1.51313	#N/A	0.57416	#N/A	#N/A	#N/A	#N/A	#N/A	#N/A	1.83091	#N/A	#N/A	#N/A	#N/A	#N/A	#N/A	#N/A	#N/A	#N/A	#N/A	#N/A	#N/A	#N/A	#N/A	#N/A	#N/A	0.479661	#N/A	#N/A	#N/A	#N/A	#N/A	#N/A	#N/A	#N/A	#N/A	#N/A	#N/A	#N/A	#N/A	#N/A	0.612765	#N/A	#N/A	0.698107	0.898331	2.29508	1.58528	#N/A	1.72695	#N/A	#N/A	#N/A	14	ENSG00000167986	DDB1	protein_coding	damage specific DNA binding protein 1 [Source:HGNC Symbol;Acc:HGNC:2717]
G3BP1	#N/A	#N/A	0.626738	#N/A	0.863273	0.608096	0.967573	#N/A	1.75842	#N/A	1.39443	#N/A	#N/A	#N/A	#N/A	#N/A	#N/A	#N/A	#N/A	1.27518	#N/A	0.906098	#N/A	0.980492	0.953521	#N/A	#N/A	0.591175	#N/A	#N/A	#N/A	#N/A	#N/A	#N/A	#N/A	#N/A	#N/A	#N/A	#N/A	#N/A	#N/A	#N/A	#N/A	#N/A	#N/A	#N/A	#N/A	#N/A	#N/A	#N/A	#N/A	#N/A	#N/A	#N/A	#N/A	#N/A	2.189	1.62121	0.689455	#N/A	#N/A	#N/A	#N/A	14	ENSG00000145907	G3BP1	protein_coding	G3BP stress granule assembly factor 1 [Source:HGNC Symbol;Acc:HGNC:30292]
PNPLA8	#N/A	#N/A	0.413923	#N/A	0.691919	0.731546	0.923664	#N/A	1.70907	#N/A	1.52975	#N/A	#N/A	#N/A	#N/A	#N/A	#N/A	#N/A	0.78087	2.28528	#N/A	#N/A	#N/A	1.60769	#N/A	#N/A	0.529328	#N/A	#N/A	#N/A	#N/A	#N/A	#N/A	#N/A	#N/A	#N/A	0.40426	#N/A	#N/A	#N/A	#N/A	#N/A	#N/A	#N/A	#N/A	#N/A	#N/A	#N/A	#N/A	#N/A	#N/A	#N/A	#N/A	#N/A	#N/A	#N/A	2.30081	1.36313	#N/A	1.91743	#N/A	#N/A	#N/A	14	ENSG00000135241	PNPLA8	protein_coding	patatin like phospholipase domain containing 8 [Source:HGNC Symbol;Acc:HGNC:28900]
RANBP2	#N/A	#N/A	0.356421	#N/A	0.659966	0.720321	#N/A	#N/A	1.55776	#N/A	1.02775	1.15836	#N/A	#N/A	#N/A	#N/A	#N/A	#N/A	#N/A	2.13834	#N/A	0.758838	#N/A	#N/A	#N/A	#N/A	#N/A	#N/A	0.781113	#N/A	#N/A	#N/A	#N/A	#N/A	#N/A	#N/A	#N/A	#N/A	#N/A	#N/A	#N/A	#N/A	#N/A	#N/A	#N/A	#N/A	#N/A	#N/A	#N/A	#N/A	#N/A	#N/A	#N/A	0.75026	0.735162	0.658381	1.04884	1.8035	#N/A	#N/A	#N/A	#N/A	#N/A	14	ENSG00000153201	RANBP2	protein_coding	RAN binding protein 2 [Source:HGNC Symbol;Acc:HGNC:9848]
RRM2B	#N/A	#N/A	1.51001	1.13266	2.6271	1.38344	2.15085	#N/A	2.50164	#N/A	#N/A	#N/A	#N/A	#N/A	#N/A	#N/A	0.926428	#N/A	#N/A	#N/A	#N/A	#N/A	#N/A	#N/A	#N/A	#N/A	#N/A	#N/A	#N/A	#N/A	0.752228	#N/A	#N/A	#N/A	#N/A	#N/A	0.841494	#N/A	1.35532	#N/A	#N/A	#N/A	#N/A	#N/A	#N/A	#N/A	#N/A	#N/A	#N/A	0.742294	#N/A	0.787548	#N/A	#N/A	#N/A	#N/A	#N/A	1.98746	#N/A	#N/A	#N/A	1.97729	#N/A	14	ENSG00000048392	RRM2B	protein_coding	ribonucleotide reductase regulatory TP53 inducible subunit M2B [Source:HGNC Symbol;Acc:HGNC:17296]
#232377	#N/A	#N/A	2.62796	2.48327	3.17296	2.53359	2.19472	#N/A	2.54709	#N/A	#N/A	#N/A	0.972388	#N/A	#N/A	#N/A	#N/A	#N/A	#N/A	0.862887	#N/A	#N/A	#N/A	0.954616	1.60475	#N/A	#N/A	#N/A	#N/A	#N/A	#N/A	#N/A	#N/A	#N/A	#N/A	#N/A	0.920286	#N/A	#N/A	#N/A	#N/A	#N/A	#N/A	0.668614	#N/A	1.74331	#N/A	#N/A	#N/A	#N/A	#N/A	#N/A	#N/A	#N/A	#N/A	#N/A	0.690085	#N/A	#N/A	#N/A	#N/A	#N/A	#N/A	14	ENSG00000232377		lncRNA	novel transcript
TFDP1	#N/A	#N/A	1.94277	0.975826	1.59702	2.69002	1.10315	#N/A	2.45681	#N/A	#N/A	#N/A	0.838855	#N/A	#N/A	#N/A	#N/A	#N/A	#N/A	#N/A	#N/A	#N/A	#N/A	#N/A	#N/A	#N/A	#N/A	#N/A	#N/A	#N/A	#N/A	#N/A	#N/A	#N/A	#N/A	#N/A	#N/A	#N/A	#N/A	#N/A	#N/A	#N/A	#N/A	#N/A	#N/A	#N/A	#N/A	#N/A	#N/A	#N/A	#N/A	1.86795	1.58077	#N/A	1.43267	1.67983	1.27162	3.18193	1.58493	#N/A	#N/A	#N/A	#N/A	14	ENSG00000198176	TFDP1	protein_coding	transcription factor Dp-1 [Source:HGNC Symbol;Acc:HGNC:11749]
SUMO1	#N/A	#N/A	#N/A	#N/A	#N/A	#N/A	#N/A	#N/A	1.78203	#N/A	1.27228	#N/A	#N/A	#N/A	#N/A	#N/A	#N/A	#N/A	#N/A	#N/A	#N/A	2.17477	#N/A	#N/A	0.979252	#N/A	1.26425	0.864235	1.42896	#N/A	#N/A	#N/A	1.04502	#N/A	#N/A	#N/A	0.479077	#N/A	#N/A	#N/A	#N/A	#N/A	#N/A	#N/A	#N/A	#N/A	#N/A	#N/A	#N/A	#N/A	#N/A	0.733772	#N/A	#N/A	1.38621	1.14698	1.26215	3.23117	#N/A	#N/A	#N/A	#N/A	#N/A	14	ENSG00000116030	SUMO1	protein_coding	small ubiquitin like modifier 1 [Source:HGNC Symbol;Acc:HGNC:12502]
ZNF771	#N/A	#N/A	2.38861	1.27976	1.38165	#N/A	1.89449	#N/A	1.49799	#N/A	0.765355	#N/A	1.80925	#N/A	#N/A	#N/A	#N/A	0.882381	1.33926	0.729309	#N/A	#N/A	#N/A	#N/A	#N/A	#N/A	2.62818	#N/A	1.21262	#N/A	#N/A	#N/A	#N/A	#N/A	#N/A	#N/A	#N/A	#N/A	#N/A	#N/A	#N/A	#N/A	#N/A	#N/A	#N/A	#N/A	#N/A	#N/A	#N/A	#N/A	#N/A	0.734793	#N/A	#N/A	#N/A	1.08068	#N/A	#N/A	#N/A	#N/A	#N/A	#N/A	#N/A	14	ENSG00000179965	ZNF771	protein_coding	zinc finger protein 771 [Source:HGNC Symbol;Acc:HGNC:29653]
RAB3GAP1	#N/A	#N/A	#N/A	#N/A	0.450993	0.527606	0.590727	#N/A	1.0921	#N/A	0.738357	#N/A	#N/A	#N/A	#N/A	#N/A	#N/A	#N/A	#N/A	1.2566	#N/A	#N/A	#N/A	0.716215	#N/A	#N/A	#N/A	0.625224	#N/A	#N/A	#N/A	#N/A	#N/A	#N/A	#N/A	#N/A	#N/A	#N/A	#N/A	#N/A	#N/A	#N/A	#N/A	#N/A	#N/A	#N/A	#N/A	#N/A	#N/A	#N/A	#N/A	#N/A	#N/A	#N/A	0.468544	0.810149	1.4391	0.975282	0.53922	#N/A	#N/A	#N/A	2.11321	14	ENSG00000115839	RAB3GAP1	protein_coding	RAB3 GTPase activating protein catalytic subunit 1 [Source:HGNC Symbol;Acc:HGNC:17063]
CNOT1	#N/A	#N/A	#N/A	#N/A	#N/A	0.71229	#N/A	#N/A	1.108	#N/A	1.38409	#N/A	#N/A	0.375977	0.414888	0.397416	#N/A	#N/A	#N/A	1.00923	#N/A	0.725988	#N/A	0.912314	#N/A	#N/A	#N/A	#N/A	#N/A	1.12319	#N/A	#N/A	#N/A	#N/A	#N/A	#N/A	#N/A	#N/A	#N/A	#N/A	#N/A	#N/A	#N/A	#N/A	#N/A	#N/A	#N/A	#N/A	1.09091	#N/A	#N/A	#N/A	#N/A	#N/A	#N/A	0.654891	2.71098	1.23288	#N/A	#N/A	#N/A	#N/A	#N/A	14	ENSG00000125107	CNOT1	protein_coding	CCR4-NOT transcription complex subunit 1 [Source:HGNC Symbol;Acc:HGNC:7877]
CELF2-AS2	#N/A	#N/A	4.25891	0.812286	0.613384	0.553663	0.543453	#N/A	0.390025	#N/A	#N/A	#N/A	#N/A	#N/A	#N/A	#N/A	#N/A	#N/A	#N/A	#N/A	#N/A	#N/A	#N/A	#N/A	#N/A	#N/A	1.01343	0.452199	0.580556	#N/A	#N/A	#N/A	#N/A	#N/A	#N/A	#N/A	#N/A	#N/A	#N/A	#N/A	#N/A	#N/A	#N/A	#N/A	#N/A	#N/A	#N/A	#N/A	#N/A	#N/A	#N/A	0.872663	#N/A	0.574801	#N/A	#N/A	#N/A	0.498891	0.466465	#N/A	#N/A	0.413794	#N/A	14	ENSG00000237986	CELF2-AS2	lncRNA	CELF2 antisense RNA 2 [Source:HGNC Symbol;Acc:HGNC:44703]
CCDC22	#N/A	#N/A	0.990598	#N/A	#N/A	1.7861	1.53279	#N/A	1.11722	#N/A	0.77815	#N/A	#N/A	1.74482	0.905135	0.889075	1.97927	#N/A	#N/A	#N/A	0.908739	#N/A	#N/A	#N/A	#N/A	#N/A	#N/A	#N/A	#N/A	#N/A	#N/A	#N/A	1.7259	#N/A	#N/A	#N/A	#N/A	#N/A	#N/A	#N/A	#N/A	#N/A	#N/A	#N/A	#N/A	#N/A	#N/A	#N/A	#N/A	#N/A	#N/A	1.33526	#N/A	1.31915	#N/A	#N/A	#N/A	#N/A	1.46645	#N/A	#N/A	#N/A	#N/A	14	ENSG00000101997	CCDC22	protein_coding	coiled-coil domain containing 22 [Source:HGNC Symbol;Acc:HGNC:28909]
SLC20A1	#N/A	#N/A	#N/A	#N/A	#N/A	0.928591	1.22901	#N/A	2.0568	#N/A	#N/A	#N/A	1.09569	#N/A	#N/A	#N/A	1.1109	#N/A	#N/A	#N/A	#N/A	#N/A	#N/A	#N/A	#N/A	#N/A	#N/A	#N/A	#N/A	#N/A	0.74805	#N/A	1.05757	#N/A	#N/A	#N/A	#N/A	#N/A	#N/A	#N/A	#N/A	#N/A	#N/A	#N/A	#N/A	#N/A	#N/A	#N/A	#N/A	#N/A	#N/A	2.11936	1.36367	1.40848	1.81215	2.01254	2.47133	2.72758	#N/A	#N/A	#N/A	#N/A	#N/A	14	ENSG00000144136	SLC20A1	protein_coding	solute carrier family 20 member 1 [Source:HGNC Symbol;Acc:HGNC:10946]
SLC5A3	#N/A	#N/A	2.15969	#N/A	2.0403	2.50306	1.32561	#N/A	2.08128	#N/A	2.04697	#N/A	#N/A	#N/A	#N/A	#N/A	#N/A	#N/A	#N/A	#N/A	#N/A	#N/A	#N/A	#N/A	#N/A	#N/A	#N/A	#N/A	#N/A	#N/A	1.86753	#N/A	1.54792	#N/A	#N/A	#N/A	#N/A	0.414964	0.629694	#N/A	#N/A	#N/A	0.590937	#N/A	#N/A	#N/A	0.572445	0.547086	#N/A	0.640565	#N/A	#N/A	#N/A	#N/A	#N/A	#N/A	#N/A	#N/A	#N/A	#N/A	#N/A	#N/A	#N/A	14	ENSG00000198743	SLC5A3	protein_coding	solute carrier family 5 member 3 [Source:HGNC Symbol;Acc:HGNC:11038]
KLHL18	#N/A	#N/A	0.728081	#N/A	0.845585	1.79003	#N/A	#N/A	1.47577	#N/A	2.79006	#N/A	#N/A	#N/A	#N/A	#N/A	1.04921	#N/A	#N/A	1.64393	#N/A	#N/A	#N/A	#N/A	#N/A	#N/A	#N/A	#N/A	#N/A	#N/A	0.687301	#N/A	#N/A	#N/A	#N/A	#N/A	#N/A	#N/A	#N/A	#N/A	#N/A	#N/A	#N/A	#N/A	#N/A	#N/A	#N/A	#N/A	#N/A	#N/A	#N/A	0.683985	#N/A	1.25803	1.69438	#N/A	2.29853	1.51156	#N/A	1.82265	#N/A	#N/A	#N/A	14	ENSG00000114648	KLHL18	protein_coding	kelch like family member 18 [Source:HGNC Symbol;Acc:HGNC:29120]
ACAA1	#N/A	#N/A	1.3634	1.42013	0.929394	1.37389	2.19103	#N/A	1.88216	#N/A	#N/A	#N/A	0.872866	#N/A	#N/A	#N/A	#N/A	#N/A	#N/A	1.02391	#N/A	#N/A	#N/A	#N/A	#N/A	#N/A	#N/A	#N/A	#N/A	#N/A	#N/A	#N/A	#N/A	#N/A	#N/A	#N/A	#N/A	#N/A	#N/A	#N/A	#N/A	#N/A	#N/A	#N/A	#N/A	#N/A	#N/A	#N/A	#N/A	#N/A	#N/A	0.926333	1.02361	#N/A	#N/A	#N/A	0.676861	2.64337	1.6512	0.659002	#N/A	#N/A	#N/A	14	ENSG00000060971	ACAA1	protein_coding	acetyl-CoA acyltransferase 1 [Source:HGNC Symbol;Acc:HGNC:82]
OTUD3	#N/A	#N/A	0.640752	1.1751	1.41728	#N/A	#N/A	#N/A	1.58776	#N/A	1.14056	#N/A	#N/A	#N/A	#N/A	#N/A	#N/A	#N/A	#N/A	#N/A	#N/A	#N/A	#N/A	#N/A	#N/A	#N/A	#N/A	#N/A	1.13335	#N/A	#N/A	#N/A	#N/A	#N/A	#N/A	#N/A	0.623613	#N/A	#N/A	#N/A	#N/A	#N/A	0.557113	#N/A	0.619227	#N/A	0.566783	#N/A	#N/A	0.481188	#N/A	#N/A	#N/A	#N/A	#N/A	1.23108	#N/A	1.16124	1.54209	#N/A	#N/A	#N/A	#N/A	14	ENSG00000169914	OTUD3	protein_coding	OTU deubiquitinase 3 [Source:HGNC Symbol;Acc:HGNC:29038]
LPXN	#N/A	#N/A	0.719828	0.814936	1.15111	#N/A	#N/A	#N/A	1.72461	#N/A	2.02623	#N/A	#N/A	0.539607	0.543631	#N/A	#N/A	#N/A	#N/A	#N/A	#N/A	#N/A	#N/A	#N/A	#N/A	#N/A	#N/A	#N/A	#N/A	#N/A	#N/A	#N/A	#N/A	#N/A	#N/A	#N/A	0.389419	#N/A	#N/A	#N/A	#N/A	#N/A	0.441458	0.420611	#N/A	#N/A	#N/A	#N/A	#N/A	0.478378	#N/A	0.594003	#N/A	#N/A	#N/A	#N/A	1.30073	1.14637	#N/A	#N/A	#N/A	#N/A	#N/A	14	ENSG00000110031	LPXN	protein_coding	leupaxin [Source:HGNC Symbol;Acc:HGNC:14061]
MRPS18C	#N/A	#N/A	1.70779	#N/A	1.34932	#N/A	#N/A	#N/A	0.667338	#N/A	#N/A	#N/A	#N/A	0.964989	1.28483	#N/A	#N/A	#N/A	#N/A	#N/A	#N/A	#N/A	#N/A	#N/A	#N/A	#N/A	#N/A	#N/A	#N/A	#N/A	#N/A	#N/A	#N/A	#N/A	#N/A	0.0342966	1.20423	#N/A	1.03996	#N/A	#N/A	#N/A	#N/A	#N/A	#N/A	#N/A	#N/A	#N/A	#N/A	0.960695	#N/A	1.66754	1.28956	#N/A	#N/A	#N/A	0.444561	0.702275	#N/A	0.457863	#N/A	#N/A	#N/A	14	ENSG00000163319	MRPS18C	protein_coding	mitochondrial ribosomal protein S18C [Source:HGNC Symbol;Acc:HGNC:16633]
ALOX12-AS1	#N/A	#N/A	#N/A	#N/A	0.818626	0.726639	0.88536	#N/A	1.12769	#N/A	0.857862	#N/A	#N/A	#N/A	#N/A	#N/A	#N/A	#N/A	#N/A	#N/A	#N/A	#N/A	#N/A	#N/A	#N/A	#N/A	#N/A	0.80412	0.786515	#N/A	#N/A	#N/A	#N/A	#N/A	0.269695	#N/A	#N/A	0.310587	#N/A	#N/A	#N/A	#N/A	0.413309	0.422747	#N/A	#N/A	0.432337	0.426645	#N/A	0.333501	#N/A	#N/A	#N/A	#N/A	#N/A	#N/A	#N/A	#N/A	#N/A	#N/A	#N/A	#N/A	#N/A	14	ENSG00000215067	ALOX12-AS1	lncRNA	ALOX12 antisense RNA 1 [Source:HGNC Symbol;Acc:HGNC:51342]
ATM	#N/A	#N/A	0.442448	#N/A	0.914372	0.754309	0.738988	#N/A	0.996644	#N/A	0.7222	#N/A	#N/A	#N/A	#N/A	#N/A	#N/A	#N/A	#N/A	#N/A	#N/A	#N/A	#N/A	#N/A	#N/A	#N/A	#N/A	#N/A	#N/A	#N/A	#N/A	#N/A	#N/A	#N/A	#N/A	#N/A	0.259841	0.24373	0.347783	#N/A	#N/A	#N/A	0.329975	0.261037	#N/A	#N/A	0.276801	#N/A	#N/A	0.364114	#N/A	#N/A	#N/A	#N/A	#N/A	#N/A	1.55135	#N/A	#N/A	#N/A	#N/A	#N/A	#N/A	14	ENSG00000149311	ATM	protein_coding	ATM serine/threonine kinase [Source:HGNC Symbol;Acc:HGNC:795]
PUS7L	#N/A	#N/A	0.50883	#N/A	0.896254	#N/A	0.876593	#N/A	1.33217	#N/A	0.933691	#N/A	#N/A	#N/A	#N/A	#N/A	#N/A	#N/A	#N/A	1.24377	#N/A	#N/A	#N/A	#N/A	#N/A	#N/A	#N/A	#N/A	#N/A	#N/A	#N/A	#N/A	#N/A	#N/A	#N/A	#N/A	0.346907	#N/A	#N/A	#N/A	#N/A	#N/A	#N/A	#N/A	#N/A	#N/A	#N/A	#N/A	#N/A	#N/A	0.377423	0.50785	0.865561	#N/A	#N/A	1.42772	1.58618	1.45741	#N/A	1.70451	#N/A	#N/A	#N/A	14	ENSG00000129317	PUS7L	protein_coding	pseudouridine synthase 7 like [Source:HGNC Symbol;Acc:HGNC:25276]
RBM10	#N/A	#N/A	#N/A	#N/A	#N/A	#N/A	#N/A	#N/A	1.19318	#N/A	0.918848	#N/A	#N/A	0.450421	0.758358	0.918351	#N/A	#N/A	#N/A	1.74196	1.12154	#N/A	#N/A	#N/A	#N/A	#N/A	0.723458	0.789704	0.870544	#N/A	#N/A	#N/A	#N/A	#N/A	#N/A	#N/A	#N/A	#N/A	#N/A	#N/A	#N/A	#N/A	#N/A	#N/A	#N/A	#N/A	#N/A	#N/A	#N/A	#N/A	#N/A	#N/A	#N/A	#N/A	0.752468	0.936027	1.35557	1.20125	#N/A	#N/A	#N/A	#N/A	#N/A	14	ENSG00000182872	RBM10	protein_coding	RNA binding motif protein 10 [Source:HGNC Symbol;Acc:HGNC:9896]
ZBTB37	#N/A	#N/A	0.782321	0.891243	0.903982	1.47862	#N/A	#N/A	1.46649	#N/A	1.48776	#N/A	#N/A	#N/A	#N/A	#N/A	#N/A	#N/A	1.01682	#N/A	#N/A	#N/A	#N/A	#N/A	#N/A	#N/A	#N/A	#N/A	#N/A	#N/A	#N/A	#N/A	#N/A	#N/A	#N/A	#N/A	0.514963	#N/A	0.552883	#N/A	#N/A	#N/A	0.486075	0.46125	0.688942	#N/A	0.476156	#N/A	#N/A	0.543988	#N/A	#N/A	#N/A	#N/A	#N/A	#N/A	#N/A	#N/A	#N/A	#N/A	#N/A	#N/A	#N/A	14	ENSG00000185278	ZBTB37	protein_coding	zinc finger and BTB domain containing 37 [Source:HGNC Symbol;Acc:HGNC:28365]
MYH3	#N/A	#N/A	3.5789	1.32042	0.925043	0.503642	0.629885	#N/A	0.364389	#N/A	#N/A	#N/A	#N/A	1.08975	#N/A	1.43587	#N/A	0.758236	#N/A	0.266445	#N/A	#N/A	#N/A	#N/A	#N/A	#N/A	1.23509	#N/A	#N/A	#N/A	#N/A	#N/A	#N/A	#N/A	#N/A	#N/A	#N/A	#N/A	#N/A	#N/A	#N/A	#N/A	#N/A	#N/A	#N/A	#N/A	#N/A	#N/A	#N/A	#N/A	#N/A	2.44438	#N/A	#N/A	0.614307	#N/A	#N/A	#N/A	0.434326	#N/A	#N/A	#N/A	#N/A	14	ENSG00000109063	MYH3	protein_coding	myosin heavy chain 3 [Source:HGNC Symbol;Acc:HGNC:7573]
#259659	#N/A	#N/A	1.06497	1.13501	#N/A	0.718599	#N/A	#N/A	0.504706	#N/A	#N/A	#N/A	1.1704	1.16896	#N/A	#N/A	0.570691	#N/A	#N/A	#N/A	#N/A	#N/A	#N/A	#N/A	#N/A	#N/A	#N/A	#N/A	#N/A	#N/A	0.840017	#N/A	1.29626	#N/A	#N/A	#N/A	#N/A	#N/A	#N/A	#N/A	#N/A	#N/A	#N/A	#N/A	#N/A	#N/A	#N/A	#N/A	#N/A	#N/A	#N/A	1.27182	1.16466	#N/A	0.679191	0.500789	#N/A	#N/A	0.551678	#N/A	#N/A	#N/A	#N/A	14	ENSG00000259659		lncRNA	novel transcript
RRN3#085721	#N/A	#N/A	#N/A	#N/A	#N/A	1.19545	#N/A	#N/A	1.44095	#N/A	1.59598	#N/A	#N/A	#N/A	#N/A	0.751945	#N/A	0.821994	#N/A	#N/A	0.943604	1.042	#N/A	#N/A	#N/A	#N/A	0.967848	#N/A	#N/A	1.92087	#N/A	#N/A	#N/A	#N/A	#N/A	#N/A	#N/A	#N/A	#N/A	#N/A	#N/A	#N/A	#N/A	#N/A	#N/A	#N/A	#N/A	#N/A	1.00611	#N/A	#N/A	#N/A	0.700175	#N/A	#N/A	#N/A	2.21018	1.40811	1.46819	#N/A	#N/A	#N/A	#N/A	14	ENSG00000085721	RRN3	protein_coding	RRN3 homolog, RNA polymerase I transcription factor [Source:HGNC Symbol;Acc:HGNC:30346]
#287070	#N/A	#N/A	1.13384	#N/A	#N/A	0.430256	#N/A	#N/A	0.258268	#N/A	#N/A	#N/A	0.733182	0.834182	1.00113	#N/A	#N/A	#N/A	0.370844	#N/A	#N/A	#N/A	#N/A	#N/A	0.309197	#N/A	#N/A	#N/A	#N/A	#N/A	#N/A	#N/A	#N/A	#N/A	#N/A	#N/A	1.13952	#N/A	#N/A	#N/A	#N/A	#N/A	#N/A	#N/A	#N/A	#N/A	#N/A	0.68199	#N/A	#N/A	#N/A	0.74957	#N/A	0.373117	#N/A	0.309568	#N/A	0.300471	#N/A	#N/A	#N/A	#N/A	#N/A	14	ENSG00000287070		lncRNA	novel transcript, sense intronic to TRMO
PPIL6	#N/A	#N/A	0.810339	0.896296	#N/A	1.66368	#N/A	#N/A	1.30628	#N/A	0.764109	#N/A	#N/A	#N/A	#N/A	#N/A	#N/A	#N/A	#N/A	#N/A	#N/A	#N/A	#N/A	#N/A	#N/A	#N/A	2.41801	1.59729	1.02284	#N/A	#N/A	#N/A	#N/A	#N/A	#N/A	#N/A	#N/A	#N/A	#N/A	#N/A	#N/A	#N/A	#N/A	#N/A	#N/A	#N/A	#N/A	#N/A	#N/A	#N/A	#N/A	0.775777	#N/A	#N/A	1.68692	#N/A	0.560981	1.51627	#N/A	#N/A	#N/A	1.29736	1.06016	14	ENSG00000185250	PPIL6	protein_coding	peptidylprolyl isomerase like 6 [Source:HGNC Symbol;Acc:HGNC:21557]
ATP1A1-AS1	#N/A	#N/A	1.08446	#N/A	1.16086	1.98517	2.19709	#N/A	1.38379	#N/A	1.94246	#N/A	#N/A	#N/A	#N/A	#N/A	#N/A	#N/A	#N/A	#N/A	#N/A	#N/A	#N/A	#N/A	#N/A	#N/A	1.59495	#N/A	#N/A	#N/A	#N/A	#N/A	#N/A	#N/A	#N/A	#N/A	#N/A	#N/A	#N/A	#N/A	#N/A	#N/A	0.496837	#N/A	0.606667	#N/A	0.548854	0.445158	#N/A	0.737569	#N/A	#N/A	#N/A	#N/A	0.891699	#N/A	#N/A	1.09391	#N/A	#N/A	#N/A	#N/A	#N/A	14	ENSG00000203865	ATP1A1-AS1	lncRNA	ATP1A1 antisense RNA 1 [Source:HGNC Symbol;Acc:HGNC:28262]
PGAM5	#N/A	#N/A	1.80475	1.22445	#N/A	#N/A	#N/A	#N/A	0.474582	#N/A	#N/A	#N/A	1.18702	3.10728	1.89737	2.37389	#N/A	1.7107	#N/A	#N/A	#N/A	#N/A	#N/A	#N/A	0.560547	#N/A	1.21942	#N/A	#N/A	#N/A	0.97173	#N/A	#N/A	#N/A	#N/A	#N/A	#N/A	#N/A	#N/A	#N/A	#N/A	#N/A	#N/A	#N/A	#N/A	#N/A	#N/A	#N/A	#N/A	#N/A	#N/A	2.78815	1.43388	#N/A	#N/A	#N/A	#N/A	0.50313	#N/A	#N/A	#N/A	#N/A	#N/A	14	ENSG00000247077	PGAM5	protein_coding	PGAM family member 5, mitochondrial serine/threonine protein phosphatase [Source:HGNC Symbol;Acc:HGNC:28763]
MED27	#N/A	#N/A	#N/A	#N/A	#N/A	0.899568	0.949813	#N/A	0.88512	#N/A	#N/A	#N/A	#N/A	0.487274	#N/A	0.648114	#N/A	0.820796	0.826662	1.67199	#N/A	#N/A	#N/A	#N/A	0.802426	#N/A	#N/A	0.6557	0.684129	#N/A	#N/A	#N/A	#N/A	#N/A	#N/A	#N/A	#N/A	#N/A	#N/A	#N/A	#N/A	#N/A	#N/A	#N/A	#N/A	#N/A	#N/A	#N/A	#N/A	#N/A	#N/A	#N/A	#N/A	#N/A	0.809741	#N/A	2.04779	0.591636	#N/A	#N/A	#N/A	#N/A	#N/A	14	ENSG00000160563	MED27	protein_coding	mediator complex subunit 27 [Source:HGNC Symbol;Acc:HGNC:2377]
CORO1C	#N/A	#N/A	#N/A	#N/A	#N/A	#N/A	#N/A	#N/A	0.9524	#N/A	1.21003	#N/A	#N/A	0.683637	#N/A	0.909659	#N/A	1.20224	0.836487	#N/A	#N/A	0.807827	#N/A	0.718068	0.868525	#N/A	#N/A	#N/A	#N/A	#N/A	#N/A	#N/A	#N/A	#N/A	#N/A	#N/A	#N/A	#N/A	#N/A	#N/A	#N/A	#N/A	#N/A	#N/A	#N/A	#N/A	#N/A	#N/A	#N/A	#N/A	#N/A	#N/A	#N/A	#N/A	0.781906	1.02938	#N/A	0.980911	#N/A	#N/A	#N/A	2.52708	1.87773	14	ENSG00000110880	CORO1C	protein_coding	coronin 1C [Source:HGNC Symbol;Acc:HGNC:2254]
SLC47A2	#N/A	#N/A	2.60348	#N/A	0.500015	0.402506	0.27594	#N/A	0.252878	#N/A	0.203519	#N/A	0.784753	#N/A	#N/A	#N/A	#N/A	#N/A	#N/A	#N/A	#N/A	#N/A	#N/A	#N/A	#N/A	#N/A	0.921815	0.302945	0.460083	#N/A	#N/A	#N/A	#N/A	#N/A	#N/A	#N/A	#N/A	#N/A	#N/A	#N/A	#N/A	#N/A	#N/A	#N/A	#N/A	#N/A	#N/A	#N/A	#N/A	#N/A	#N/A	1.3378	0.842275	#N/A	#N/A	0.223747	#N/A	#N/A	#N/A	#N/A	#N/A	0.294741	#N/A	14	ENSG00000180638	SLC47A2	protein_coding	solute carrier family 47 member 2 [Source:HGNC Symbol;Acc:HGNC:26439]
#228368	#N/A	#N/A	1.41309	#N/A	#N/A	0.420185	#N/A	#N/A	0.337365	#N/A	0.258518	#N/A	#N/A	#N/A	#N/A	#N/A	#N/A	#N/A	#N/A	#N/A	#N/A	#N/A	#N/A	#N/A	0.346293	#N/A	0.600126	0.391336	0.412135	#N/A	#N/A	#N/A	0.913522	#N/A	#N/A	#N/A	0.51328	#N/A	#N/A	#N/A	#N/A	#N/A	#N/A	#N/A	#N/A	#N/A	#N/A	#N/A	#N/A	#N/A	#N/A	0.737827	#N/A	0.432337	#N/A	#N/A	#N/A	0.317155	#N/A	#N/A	#N/A	#N/A	0.314285	14	ENSG00000228368		lncRNA	novel transcript, antisense to ST7
AKAP5	#N/A	#N/A	1.88246	#N/A	#N/A	0.506146	#N/A	#N/A	0.240344	#N/A	#N/A	#N/A	0.720504	1.07938	1.76564	#N/A	#N/A	0.900908	0.354991	#N/A	#N/A	0.283986	#N/A	#N/A	#N/A	#N/A	#N/A	#N/A	#N/A	#N/A	1.16493	#N/A	#N/A	#N/A	#N/A	#N/A	#N/A	#N/A	#N/A	#N/A	#N/A	#N/A	#N/A	#N/A	#N/A	#N/A	#N/A	#N/A	#N/A	#N/A	#N/A	1.60504	1.22287	#N/A	#N/A	0.290731	#N/A	#N/A	#N/A	#N/A	0.345026	#N/A	#N/A	14	ENSG00000179841	AKAP5	protein_coding	A-kinase anchoring protein 5 [Source:HGNC Symbol;Acc:HGNC:375]
ODR4	#N/A	#N/A	0.370217	#N/A	#N/A	#N/A	#N/A	#N/A	0.893878	#N/A	1.10674	#N/A	#N/A	#N/A	#N/A	#N/A	#N/A	#N/A	#N/A	1.52745	#N/A	#N/A	#N/A	#N/A	0.718215	#N/A	0.666919	#N/A	#N/A	#N/A	#N/A	#N/A	#N/A	#N/A	#N/A	#N/A	#N/A	#N/A	#N/A	#N/A	#N/A	#N/A	#N/A	#N/A	#N/A	#N/A	#N/A	#N/A	#N/A	#N/A	#N/A	0.406282	#N/A	0.600753	0.861446	1.03973	1.33767	2.2479	0.700117	#N/A	#N/A	0.807116	#N/A	14	ENSG00000157181	ODR4	protein_coding	odr-4 GPCR localization factor homolog [Source:HGNC Symbol;Acc:HGNC:24299]
TOLLIP-DT	#N/A	#N/A	0.565193	0.355268	#N/A	0.191055	0.194957	#N/A	0.163552	#N/A	#N/A	#N/A	0.318684	#N/A	0.389586	#N/A	0.186181	#N/A	#N/A	#N/A	#N/A	0.162884	#N/A	#N/A	#N/A	#N/A	#N/A	#N/A	#N/A	#N/A	0.80756	#N/A	0.315676	#N/A	#N/A	#N/A	0.341345	#N/A	#N/A	#N/A	#N/A	#N/A	#N/A	#N/A	#N/A	#N/A	#N/A	#N/A	#N/A	#N/A	#N/A	1.69333	#N/A	#N/A	0.186157	#N/A	#N/A	#N/A	#N/A	#N/A	#N/A	#N/A	#N/A	14	ENSG00000255153	TOLLIP-DT	lncRNA	TOLLIP divergent transcript [Source:HGNC Symbol;Acc:HGNC:27403]
#285840	#N/A	#N/A	0.662693	#N/A	0.183586	0.178007	0.169523	#N/A	0.162377	#N/A	0.140931	#N/A	#N/A	0.698953	0.209288	#N/A	#N/A	#N/A	#N/A	#N/A	#N/A	0.169893	#N/A	#N/A	#N/A	#N/A	#N/A	#N/A	#N/A	#N/A	#N/A	#N/A	#N/A	#N/A	#N/A	#N/A	#N/A	#N/A	#N/A	#N/A	#N/A	#N/A	#N/A	#N/A	#N/A	#N/A	#N/A	#N/A	#N/A	#N/A	#N/A	0.837091	#N/A	0.172999	0.175095	0.164454	#N/A	0.161271	#N/A	#N/A	#N/A	#N/A	#N/A	14	ENSG00000285840		lncRNA	novel transcript, antisense to HMGB1
PWRN1	#N/A	#N/A	0.161318	#N/A	#N/A	#N/A	#N/A	#N/A	0.123716	#N/A	#N/A	#N/A	#N/A	#N/A	0.133789	0.168685	#N/A	#N/A	#N/A	#N/A	#N/A	#N/A	#N/A	#N/A	#N/A	#N/A	0.12222	#N/A	#N/A	#N/A	0.239824	#N/A	#N/A	#N/A	#N/A	#N/A	#N/A	#N/A	0.178798	#N/A	#N/A	#N/A	1.46939	#N/A	0.0568656	#N/A	1.09972	0.225741	#N/A	0.146284	0.13412	#N/A	#N/A	#N/A	#N/A	#N/A	0.129146	#N/A	#N/A	#N/A	#N/A	#N/A	#N/A	14	ENSG00000259905	PWRN1	lncRNA	Prader-Willi region non-protein coding RNA 1 [Source:HGNC Symbol;Acc:HGNC:33235]
LPGAT1	#N/A	#N/A	#N/A	#N/A	#N/A	#N/A	#N/A	#N/A	0.713673	#N/A	#N/A	#N/A	#N/A	0.388748	0.586424	0.421046	#N/A	0.633783	0.68448	1.36478	#N/A	0.607973	#N/A	1.00299	0.526858	#N/A	#N/A	#N/A	#N/A	#N/A	#N/A	#N/A	#N/A	#N/A	#N/A	#N/A	#N/A	#N/A	#N/A	#N/A	#N/A	#N/A	#N/A	#N/A	#N/A	#N/A	#N/A	#N/A	0.658957	#N/A	#N/A	#N/A	#N/A	#N/A	#N/A	0.659236	1.82327	0.945195	#N/A	#N/A	#N/A	#N/A	#N/A	14	ENSG00000123684	LPGAT1	protein_coding	lysophosphatidylglycerol acyltransferase 1 [Source:HGNC Symbol;Acc:HGNC:28985]
CCDC77	#N/A	#N/A	#N/A	1.33318	#N/A	#N/A	#N/A	#N/A	1.28321	#N/A	1.88645	#N/A	#N/A	0.856664	0.814075	0.961756	#N/A	1.13092	1.15964	#N/A	#N/A	#N/A	#N/A	1.34614	#N/A	#N/A	#N/A	#N/A	#N/A	#N/A	#N/A	#N/A	#N/A	#N/A	#N/A	#N/A	#N/A	#N/A	#N/A	#N/A	#N/A	#N/A	#N/A	#N/A	#N/A	#N/A	#N/A	#N/A	#N/A	#N/A	#N/A	0.526875	1.2256	#N/A	#N/A	#N/A	1.16822	1.17653	#N/A	#N/A	#N/A	1.07374	#N/A	14	ENSG00000120647	CCDC77	protein_coding	coiled-coil domain containing 77 [Source:HGNC Symbol;Acc:HGNC:28203]
ZNF654	#N/A	#N/A	#N/A	#N/A	0.501946	0.495136	#N/A	#N/A	0.763623	#N/A	0.8005	#N/A	#N/A	#N/A	#N/A	#N/A	0.754997	0.715926	#N/A	1.82204	#N/A	0.756515	#N/A	0.694942	#N/A	#N/A	#N/A	#N/A	#N/A	#N/A	#N/A	#N/A	#N/A	#N/A	#N/A	#N/A	#N/A	#N/A	#N/A	#N/A	#N/A	#N/A	#N/A	#N/A	#N/A	#N/A	#N/A	#N/A	#N/A	#N/A	#N/A	#N/A	#N/A	#N/A	0.747525	1.12693	1.57815	0.956302	#N/A	#N/A	#N/A	#N/A	0.871092	14	ENSG00000175105	ZNF654	protein_coding	zinc finger protein 654 [Source:HGNC Symbol;Acc:HGNC:25612]
EIF4ENIF1	#N/A	#N/A	0.428929	#N/A	#N/A	0.637716	#N/A	#N/A	0.852593	#N/A	1.86556	#N/A	#N/A	#N/A	#N/A	#N/A	#N/A	0.849746	1.14503	1.12642	#N/A	0.794128	#N/A	2.58999	#N/A	#N/A	#N/A	#N/A	#N/A	#N/A	#N/A	#N/A	#N/A	#N/A	#N/A	#N/A	#N/A	#N/A	#N/A	#N/A	#N/A	#N/A	#N/A	#N/A	#N/A	#N/A	#N/A	#N/A	#N/A	#N/A	#N/A	#N/A	#N/A	0.96835	0.753489	#N/A	#N/A	1.21018	#N/A	2.63803	#N/A	0.870055	#N/A	14	ENSG00000184708	EIF4ENIF1	protein_coding	eukaryotic translation initiation factor 4E nuclear import factor 1 [Source:HGNC Symbol;Acc:HGNC:16687]
KANSL1#120071	#N/A	#N/A	#N/A	#N/A	0.387417	0.613282	0.47399	#N/A	0.577092	#N/A	#N/A	#N/A	#N/A	#N/A	#N/A	#N/A	#N/A	0.407097	#N/A	1.1033	#N/A	#N/A	#N/A	0.706861	#N/A	#N/A	#N/A	#N/A	#N/A	0.743315	#N/A	#N/A	#N/A	#N/A	#N/A	#N/A	#N/A	#N/A	#N/A	#N/A	#N/A	#N/A	#N/A	#N/A	#N/A	#N/A	#N/A	#N/A	0.687694	#N/A	#N/A	#N/A	#N/A	#N/A	0.514511	0.474113	1.71744	0.530841	#N/A	0.695712	#N/A	#N/A	#N/A	14	ENSG00000120071	KANSL1	protein_coding	KAT8 regulatory NSL complex subunit 1 [Source:HGNC Symbol;Acc:HGNC:24565]
KLHL8	#N/A	#N/A	#N/A	#N/A	#N/A	#N/A	#N/A	#N/A	0.795986	#N/A	0.951435	#N/A	#N/A	0.628658	0.471253	0.634376	0.83617	1.1194	#N/A	1.78266	#N/A	#N/A	#N/A	#N/A	#N/A	#N/A	#N/A	#N/A	#N/A	#N/A	#N/A	#N/A	#N/A	#N/A	#N/A	#N/A	#N/A	#N/A	#N/A	#N/A	#N/A	#N/A	#N/A	#N/A	#N/A	#N/A	#N/A	#N/A	#N/A	#N/A	#N/A	0.448621	#N/A	0.847928	#N/A	1.23674	1.59487	1.49238	#N/A	#N/A	#N/A	0.706064	#N/A	14	ENSG00000145332	KLHL8	protein_coding	kelch like family member 8 [Source:HGNC Symbol;Acc:HGNC:18644]
TBC1D20	#N/A	#N/A	#N/A	#N/A	#N/A	0.851882	#N/A	#N/A	0.912548	#N/A	0.998527	#N/A	0.556075	#N/A	#N/A	0.530904	#N/A	#N/A	#N/A	#N/A	#N/A	1.10776	#N/A	#N/A	#N/A	#N/A	0.893798	0.738138	#N/A	#N/A	#N/A	#N/A	#N/A	#N/A	#N/A	#N/A	0.318685	#N/A	#N/A	#N/A	#N/A	#N/A	#N/A	#N/A	#N/A	#N/A	#N/A	#N/A	#N/A	#N/A	#N/A	0.38953	#N/A	#N/A	#N/A	0.906285	1.91433	0.866293	#N/A	#N/A	1.05529	#N/A	#N/A	14	ENSG00000125875	TBC1D20	protein_coding	TBC1 domain family member 20 [Source:HGNC Symbol;Acc:HGNC:16133]
PILRB	#N/A	#N/A	#N/A	#N/A	#N/A	0.872124	#N/A	#N/A	0.703796	#N/A	#N/A	#N/A	#N/A	0.400588	0.597709	#N/A	#N/A	0.502205	#N/A	1.42204	0.700282	#N/A	#N/A	#N/A	#N/A	#N/A	0.687	0.753467	0.81619	#N/A	0.338129	#N/A	#N/A	#N/A	#N/A	#N/A	#N/A	#N/A	#N/A	#N/A	#N/A	#N/A	#N/A	#N/A	#N/A	#N/A	#N/A	#N/A	0.639139	#N/A	#N/A	#N/A	#N/A	#N/A	#N/A	#N/A	1.5425	#N/A	#N/A	2.84983	#N/A	#N/A	#N/A	14	ENSG00000121716	PILRB	protein_coding	paired immunoglobin like type 2 receptor beta [Source:HGNC Symbol;Acc:HGNC:18297]
#287700	#N/A	#N/A	1.62186	0.41649	0.39212	0.296903	#N/A	#N/A	0.264315	#N/A	#N/A	#N/A	#N/A	#N/A	0.622734	#N/A	#N/A	#N/A	#N/A	#N/A	#N/A	#N/A	#N/A	#N/A	#N/A	#N/A	0.413079	0.292079	0.292874	#N/A	#N/A	#N/A	#N/A	#N/A	#N/A	#N/A	#N/A	#N/A	#N/A	#N/A	#N/A	#N/A	#N/A	#N/A	#N/A	#N/A	#N/A	#N/A	#N/A	#N/A	#N/A	1.51084	0.599273	0.327335	0.28051	#N/A	#N/A	0.252945	#N/A	#N/A	#N/A	#N/A	#N/A	14	ENSG00000287700		lncRNA	novel transcript
MYO3B	#N/A	#N/A	#N/A	#N/A	#N/A	#N/A	#N/A	#N/A	0.0965548	#N/A	#N/A	#N/A	#N/A	#N/A	#N/A	#N/A	#N/A	#N/A	#N/A	#N/A	#N/A	#N/A	#N/A	#N/A	#N/A	#N/A	0.221697	0.12439	0.121507	#N/A	#N/A	#N/A	#N/A	#N/A	0.0380333	#N/A	#N/A	0.021666	0.107968	#N/A	#N/A	#N/A	#N/A	0.0497999	0.0258351	#N/A	0.433878	0.145473	#N/A	#N/A	#N/A	#N/A	#N/A	#N/A	0.0933385	#N/A	#N/A	0.109492	#N/A	0.0857806	#N/A	#N/A	#N/A	14	ENSG00000071909	MYO3B	protein_coding	myosin IIIB [Source:HGNC Symbol;Acc:HGNC:15576]
GRHPR	#N/A	#N/A	2.12929	0.474714	0.321758	#N/A	#N/A	#N/A	0.183772	#N/A	0.167725	#N/A	0.472464	#N/A	#N/A	#N/A	#N/A	0.524556	#N/A	#N/A	#N/A	#N/A	#N/A	0.173224	#N/A	#N/A	0.545536	0.323189	0.353613	#N/A	#N/A	#N/A	#N/A	#N/A	#N/A	#N/A	#N/A	#N/A	#N/A	#N/A	#N/A	#N/A	#N/A	#N/A	#N/A	#N/A	#N/A	#N/A	#N/A	#N/A	#N/A	1.92232	#N/A	#N/A	#N/A	#N/A	#N/A	0.176477	#N/A	#N/A	#N/A	#N/A	0.252649	14	ENSG00000137106	GRHPR	protein_coding	glyoxylate and hydroxypyruvate reductase [Source:HGNC Symbol;Acc:HGNC:4570]
LINC02191	#N/A	#N/A	0.123625	#N/A	#N/A	#N/A	#N/A	#N/A	#N/A	0.0578595	#N/A	#N/A	#N/A	0.127298	0.121605	0.122338	#N/A	#N/A	#N/A	#N/A	#N/A	#N/A	#N/A	#N/A	#N/A	#N/A	#N/A	#N/A	#N/A	#N/A	0.142559	#N/A	#N/A	#N/A	#N/A	#N/A	#N/A	#N/A	0.0238304	#N/A	#N/A	#N/A	0.050548	0.018683	0.0243048	#N/A	0.0306253	0.0140198	#N/A	0.0409503	0.00378864	#N/A	#N/A	#N/A	#N/A	#N/A	#N/A	#N/A	#N/A	#N/A	#N/A	#N/A	#N/A	14	ENSG00000261636	LINC02191	lncRNA	long intergenic non-protein coding RNA 2191 [Source:HGNC Symbol;Acc:HGNC:53053]
PUDP	#N/A	#N/A	#N/A	#N/A	#N/A	#N/A	#N/A	#N/A	#N/A	#N/A	1.50222	#N/A	#N/A	#N/A	#N/A	#N/A	0.714719	0.515764	1.32578	1.15428	#N/A	0.628072	#N/A	1.16765	#N/A	#N/A	#N/A	#N/A	#N/A	3.61845	#N/A	#N/A	#N/A	#N/A	#N/A	#N/A	#N/A	#N/A	#N/A	#N/A	#N/A	#N/A	#N/A	#N/A	#N/A	#N/A	#N/A	#N/A	#N/A	#N/A	#N/A	0.618841	#N/A	#N/A	1.09072	0.923677	1.6694	1.66457	0.699785	#N/A	#N/A	#N/A	#N/A	14	ENSG00000130021	PUDP	protein_coding	pseudouridine 5'-phosphatase [Source:HGNC Symbol;Acc:HGNC:16818]
ZNF195	#N/A	#N/A	#N/A	0.858503	#N/A	#N/A	#N/A	#N/A	#N/A	#N/A	2.61822	#N/A	#N/A	0.80482	0.590421	0.620684	1.69808	#N/A	#N/A	1.50815	#N/A	#N/A	#N/A	1.24654	#N/A	#N/A	#N/A	#N/A	#N/A	#N/A	#N/A	#N/A	#N/A	#N/A	#N/A	#N/A	#N/A	#N/A	#N/A	#N/A	#N/A	#N/A	#N/A	#N/A	#N/A	#N/A	#N/A	#N/A	0.956366	#N/A	#N/A	0.424254	1.20358	#N/A	1.06461	#N/A	1.39448	1.24952	#N/A	#N/A	#N/A	#N/A	#N/A	14	ENSG00000005801	ZNF195	protein_coding	zinc finger protein 195 [Source:HGNC Symbol;Acc:HGNC:12986]
SMAD1-AS2	#N/A	#N/A	#N/A	#N/A	#N/A	#N/A	#N/A	#N/A	#N/A	#N/A	0.393079	#N/A	#N/A	#N/A	1.32711	#N/A	#N/A	#N/A	#N/A	#N/A	#N/A	#N/A	#N/A	#N/A	#N/A	#N/A	1.58222	0.903144	#N/A	#N/A	0.725236	#N/A	#N/A	#N/A	#N/A	#N/A	0.664591	#N/A	#N/A	#N/A	#N/A	#N/A	#N/A	#N/A	#N/A	#N/A	#N/A	#N/A	#N/A	#N/A	#N/A	6.07698	1.30715	0.83783	0.807193	#N/A	0.284061	0.538603	0.751146	#N/A	#N/A	0.605523	#N/A	14	ENSG00000250582	SMAD1-AS2	lncRNA	SMAD1 antisense RNA 2 [Source:HGNC Symbol;Acc:HGNC:49381]
FAM53B-AS1	#N/A	#N/A	#N/A	#N/A	#N/A	#N/A	#N/A	#N/A	#N/A	#N/A	0.400729	#N/A	1.03302	#N/A	#N/A	1.82153	#N/A	1.33738	#N/A	#N/A	0.467121	0.485177	#N/A	0.414182	#N/A	#N/A	#N/A	#N/A	#N/A	#N/A	#N/A	#N/A	#N/A	#N/A	#N/A	#N/A	#N/A	#N/A	#N/A	#N/A	#N/A	#N/A	#N/A	#N/A	#N/A	#N/A	#N/A	#N/A	#N/A	#N/A	#N/A	1.19916	#N/A	0.709213	0.64807	0.523754	0.339003	0.510466	0.616914	#N/A	#N/A	#N/A	#N/A	14	ENSG00000233334	FAM53B-AS1	lncRNA	FAM53B antisense RNA 1 [Source:HGNC Symbol;Acc:HGNC:49499]
ST7L	#N/A	#N/A	#N/A	#N/A	0.590523	1.25256	0.970812	#N/A	#N/A	#N/A	0.780257	#N/A	#N/A	#N/A	#N/A	#N/A	#N/A	#N/A	#N/A	1.62288	#N/A	#N/A	#N/A	1.11021	#N/A	#N/A	0.755278	1.11651	0.974468	#N/A	#N/A	#N/A	#N/A	#N/A	#N/A	#N/A	#N/A	#N/A	#N/A	#N/A	#N/A	#N/A	#N/A	#N/A	#N/A	#N/A	#N/A	#N/A	#N/A	#N/A	#N/A	#N/A	#N/A	#N/A	#N/A	0.908714	1.44682	0.714073	#N/A	#N/A	#N/A	1.28973	1.09712	14	ENSG00000007341	ST7L	protein_coding	suppression of tumorigenicity 7 like [Source:HGNC Symbol;Acc:HGNC:18441]
CHDH	#N/A	#N/A	2.14157	#N/A	#N/A	0.315168	0.317254	#N/A	#N/A	#N/A	#N/A	0.0238137	#N/A	2.88251	0.501941	#N/A	#N/A	0.417792	0.284221	#N/A	#N/A	#N/A	#N/A	#N/A	0.304228	#N/A	0.529093	0.303458	#N/A	#N/A	#N/A	#N/A	#N/A	#N/A	#N/A	#N/A	#N/A	#N/A	#N/A	#N/A	#N/A	#N/A	#N/A	#N/A	#N/A	#N/A	#N/A	#N/A	#N/A	#N/A	#N/A	2.24644	#N/A	#N/A	0.289993	#N/A	#N/A	0.254862	#N/A	#N/A	#N/A	#N/A	#N/A	14	ENSG00000016391	CHDH	protein_coding	choline dehydrogenase [Source:HGNC Symbol;Acc:HGNC:24288]
RITA1	#N/A	#N/A	1.28171	0.237409	#N/A	#N/A	#N/A	#N/A	#N/A	#N/A	#N/A	#N/A	0.221261	0.734933	#N/A	0.429062	0.170696	#N/A	#N/A	#N/A	#N/A	0.19474	#N/A	#N/A	#N/A	#N/A	#N/A	#N/A	#N/A	#N/A	#N/A	#N/A	#N/A	#N/A	#N/A	#N/A	#N/A	#N/A	#N/A	#N/A	#N/A	#N/A	#N/A	#N/A	#N/A	#N/A	#N/A	#N/A	#N/A	#N/A	#N/A	0.271718	0.240041	0.195972	0.197648	0.166371	#N/A	0.18356	0.190517	#N/A	#N/A	#N/A	#N/A	14	ENSG00000139405	RITA1	protein_coding	RBPJ interacting and tubulin associated 1 [Source:HGNC Symbol;Acc:HGNC:25925]
SLX4IP	#N/A	#N/A	#N/A	#N/A	0.615125	#N/A	#N/A	#N/A	#N/A	#N/A	#N/A	#N/A	0.693502	0.337845	#N/A	#N/A	#N/A	#N/A	#N/A	1.01493	1.20536	#N/A	#N/A	1.51075	#N/A	#N/A	#N/A	#N/A	#N/A	#N/A	#N/A	#N/A	#N/A	#N/A	#N/A	#N/A	#N/A	#N/A	0.395709	0.368659	0.38708	#N/A	0.328663	#N/A	#N/A	#N/A	#N/A	#N/A	#N/A	0.388943	#N/A	0.448115	#N/A	#N/A	1.10989	#N/A	#N/A	1.34258	#N/A	#N/A	#N/A	#N/A	#N/A	14	ENSG00000149346	SLX4IP	protein_coding	SLX4 interacting protein [Source:HGNC Symbol;Acc:HGNC:16225]
LRRC2-AS1	#N/A	#N/A	0.206582	0.199073	0.175522	#N/A	#N/A	#N/A	#N/A	#N/A	#N/A	#N/A	0.198616	0.22701	0.215048	0.211339	0.149619	#N/A	#N/A	#N/A	#N/A	#N/A	#N/A	#N/A	#N/A	#N/A	0.194441	#N/A	#N/A	#N/A	0.23317	#N/A	0.183327	#N/A	#N/A	#N/A	#N/A	#N/A	#N/A	#N/A	#N/A	#N/A	#N/A	#N/A	#N/A	#N/A	#N/A	#N/A	#N/A	0.412736	#N/A	0.225646	0.207423	#N/A	#N/A	#N/A	#N/A	#N/A	#N/A	#N/A	#N/A	#N/A	#N/A	14	ENSG00000268324	LRRC2-AS1	lncRNA	LRRC2 antisense RNA 1 [Source:HGNC Symbol;Acc:HGNC:15571]
#277543	#N/A	#N/A	0.179151	0.165841	0.143476	#N/A	#N/A	#N/A	#N/A	#N/A	#N/A	#N/A	0.165163	0.193855	0.185531	0.17729	0.131087	0.162334	#N/A	#N/A	#N/A	#N/A	#N/A	#N/A	#N/A	#N/A	0.16343	#N/A	#N/A	#N/A	0.11282	#N/A	0.151099	#N/A	#N/A	#N/A	0.104371	#N/A	#N/A	#N/A	#N/A	#N/A	#N/A	#N/A	#N/A	#N/A	#N/A	#N/A	#N/A	#N/A	#N/A	0.157306	#N/A	#N/A	#N/A	#N/A	#N/A	#N/A	#N/A	#N/A	#N/A	#N/A	#N/A	14	ENSG00000277543		lncRNA	novel transcript, antisense to COX6A2
#285492	#N/A	#N/A	0.150925	0.156126	#N/A	#N/A	#N/A	#N/A	#N/A	#N/A	#N/A	#N/A	0.153201	0.163263	0.148645	#N/A	#N/A	#N/A	#N/A	#N/A	#N/A	#N/A	#N/A	#N/A	#N/A	#N/A	#N/A	#N/A	#N/A	#N/A	#N/A	#N/A	#N/A	#N/A	#N/A	#N/A	#N/A	#N/A	0.036001	0.0109365	1.47635	#N/A	0.210405	0.0170097	#N/A	#N/A	0.0707259	#N/A	#N/A	0.0694077	0.0108657	0.194332	#N/A	#N/A	#N/A	#N/A	#N/A	#N/A	#N/A	#N/A	#N/A	#N/A	#N/A	14	ENSG00000285492		lncRNA	novel transcript
DUSP28	#N/A	#N/A	0.111309	#N/A	#N/A	0.133143	#N/A	#N/A	#N/A	#N/A	#N/A	#N/A	0.124582	0.126443	#N/A	0.113219	0.0893797	0.141121	#N/A	#N/A	#N/A	#N/A	0.144294	#N/A	#N/A	#N/A	#N/A	#N/A	#N/A	#N/A	#N/A	#N/A	#N/A	#N/A	#N/A	#N/A	0.0613237	#N/A	#N/A	#N/A	#N/A	#N/A	#N/A	#N/A	#N/A	#N/A	#N/A	#N/A	#N/A	0.0927712	#N/A	0.13387	0.112166	0.123583	#N/A	#N/A	#N/A	0.127525	#N/A	#N/A	#N/A	#N/A	#N/A	14	ENSG00000188542	DUSP28	protein_coding	dual specificity phosphatase 28 [Source:HGNC Symbol;Acc:HGNC:33237]
PCDHGA5	#N/A	#N/A	#N/A	0.918583	#N/A	#N/A	#N/A	#N/A	#N/A	#N/A	#N/A	#N/A	0.931234	#N/A	#N/A	#N/A	#N/A	#N/A	#N/A	#N/A	#N/A	#N/A	#N/A	#N/A	#N/A	#N/A	1.47447	0.474623	0.509631	#N/A	#N/A	#N/A	#N/A	#N/A	#N/A	#N/A	#N/A	#N/A	0.76653	#N/A	#N/A	#N/A	1.17556	#N/A	0.51835	#N/A	1.06986	#N/A	#N/A	1.24693	#N/A	1.17077	#N/A	#N/A	0.433477	#N/A	#N/A	#N/A	#N/A	#N/A	#N/A	0.463086	0.398123	14	ENSG00000253485	PCDHGA5	protein_coding	protocadherin gamma subfamily A, 5 [Source:HGNC Symbol;Acc:HGNC:8703]
C6orf201	#N/A	#N/A	1.22987	#N/A	#N/A	1.3375	#N/A	#N/A	#N/A	#N/A	#N/A	#N/A	1.33352	0.823437	#N/A	1.57122	#N/A	1.78776	#N/A	0.522461	#N/A	#N/A	#N/A	#N/A	#N/A	#N/A	1.40291	#N/A	1.17891	#N/A	1.02604	#N/A	#N/A	#N/A	#N/A	#N/A	#N/A	#N/A	#N/A	#N/A	#N/A	#N/A	#N/A	#N/A	#N/A	#N/A	#N/A	#N/A	#N/A	#N/A	#N/A	1.2947	#N/A	#N/A	1.12314	0.811104	#N/A	#N/A	0.913637	#N/A	#N/A	#N/A	#N/A	14	ENSG00000185689	C6orf201	transcribed_unitary_pseudogene	chromosome 6 open reading frame 201 [Source:HGNC Symbol;Acc:HGNC:21620]
CACNB2	#N/A	#N/A	1.2835	0.678041	1.95553	1.5617	1.24851	#N/A	#N/A	#N/A	#N/A	#N/A	#N/A	0.794846	#N/A	#N/A	#N/A	1.03622	1.35769	#N/A	#N/A	1.19332	#N/A	#N/A	#N/A	#N/A	2.20101	1.24399	3.23825	#N/A	#N/A	#N/A	#N/A	#N/A	#N/A	#N/A	#N/A	#N/A	#N/A	#N/A	#N/A	#N/A	#N/A	#N/A	#N/A	#N/A	#N/A	#N/A	#N/A	#N/A	#N/A	#N/A	#N/A	#N/A	#N/A	#N/A	#N/A	#N/A	#N/A	#N/A	#N/A	1.30008	1.91197	14	ENSG00000165995	CACNB2	protein_coding	calcium voltage-gated channel auxiliary subunit beta 2 [Source:HGNC Symbol;Acc:HGNC:1402]
#267058	#N/A	#N/A	1.85219	#N/A	0.764927	0.481672	#N/A	#N/A	#N/A	#N/A	#N/A	#N/A	#N/A	1.67637	1.48267	1.68466	#N/A	#N/A	#N/A	#N/A	#N/A	#N/A	0.987559	#N/A	#N/A	#N/A	0.735426	#N/A	#N/A	#N/A	1.00119	#N/A	0.656985	#N/A	#N/A	#N/A	0.654372	#N/A	#N/A	#N/A	#N/A	#N/A	0.789604	#N/A	#N/A	#N/A	#N/A	#N/A	#N/A	0.822111	#N/A	1.06841	#N/A	#N/A	#N/A	#N/A	#N/A	#N/A	#N/A	#N/A	#N/A	#N/A	#N/A	14	ENSG00000267058		lncRNA	novel transcript
CPEB1-AS1	#N/A	#N/A	0.393585	0.187844	#N/A	0.154023	#N/A	#N/A	#N/A	#N/A	#N/A	#N/A	#N/A	#N/A	#N/A	#N/A	#N/A	#N/A	#N/A	#N/A	#N/A	#N/A	#N/A	#N/A	#N/A	#N/A	0.134361	#N/A	#N/A	#N/A	#N/A	#N/A	#N/A	#N/A	#N/A	#N/A	#N/A	#N/A	#N/A	0.0578384	1.08386	#N/A	1.58855	#N/A	0.0664667	#N/A	0.421619	0.136334	#N/A	0.541383	#N/A	#N/A	#N/A	#N/A	0.150633	#N/A	#N/A	#N/A	0.13929	#N/A	#N/A	0.120599	#N/A	14	ENSG00000259462	CPEB1-AS1	lncRNA	CPEB1 antisense RNA 1 [Source:HGNC Symbol;Acc:HGNC:27523]
TTPA	#N/A	#N/A	0.215924	0.199677	0.178224	#N/A	#N/A	#N/A	#N/A	#N/A	#N/A	#N/A	#N/A	#N/A	#N/A	#N/A	#N/A	#N/A	#N/A	#N/A	#N/A	#N/A	#N/A	#N/A	#N/A	#N/A	0.196278	0.174219	0.173525	#N/A	#N/A	#N/A	#N/A	#N/A	#N/A	#N/A	#N/A	#N/A	0.278475	#N/A	#N/A	#N/A	1.62293	#N/A	0.0649063	#N/A	0.66695	#N/A	#N/A	0.459082	#N/A	0.444504	#N/A	#N/A	#N/A	#N/A	#N/A	#N/A	#N/A	#N/A	#N/A	0.163644	0.150525	14	ENSG00000137561	TTPA	protein_coding	alpha tocopherol transfer protein [Source:HGNC Symbol;Acc:HGNC:12404]
PLGLB1	#N/A	#N/A	1.11421	2.26671	#N/A	#N/A	0.960345	#N/A	#N/A	#N/A	#N/A	#N/A	#N/A	1.01293	#N/A	1.287	0.836547	2.46289	#N/A	0.416786	#N/A	#N/A	#N/A	#N/A	#N/A	0.203363	1.60995	1.04596	#N/A	#N/A	#N/A	#N/A	#N/A	#N/A	#N/A	#N/A	#N/A	#N/A	#N/A	#N/A	#N/A	#N/A	#N/A	#N/A	#N/A	#N/A	#N/A	#N/A	#N/A	#N/A	#N/A	0.942339	#N/A	#N/A	#N/A	#N/A	0.283822	0.641611	#N/A	#N/A	#N/A	#N/A	#N/A	14	ENSG00000183281	PLGLB1	protein_coding	plasminogen like B1 [Source:HGNC Symbol;Acc:HGNC:9072]
LINC01208	#N/A	#N/A	0.145052	#N/A	#N/A	#N/A	#N/A	#N/A	#N/A	#N/A	#N/A	#N/A	#N/A	#N/A	#N/A	#N/A	#N/A	#N/A	#N/A	#N/A	#N/A	#N/A	#N/A	#N/A	#N/A	#N/A	#N/A	#N/A	#N/A	#N/A	#N/A	#N/A	#N/A	#N/A	0.00829727	#N/A	#N/A	0.0244619	0.133538	0.0391845	0.14189	#N/A	1.33756	#N/A	0.0215438	#N/A	0.516374	0.0696117	#N/A	0.228164	0.036278	0.17254	#N/A	#N/A	0.125712	#N/A	#N/A	#N/A	#N/A	#N/A	#N/A	#N/A	#N/A	14	ENSG00000223715	LINC01208	lncRNA	long intergenic non-protein coding RNA 1208 [Source:HGNC Symbol;Acc:HGNC:49639]
NEUROG2-AS1	#N/A	#N/A	0.929521	#N/A	0.194262	0.176216	#N/A	#N/A	#N/A	#N/A	#N/A	#N/A	#N/A	1.00482	0.234096	0.246517	0.162234	#N/A	#N/A	#N/A	#N/A	#N/A	#N/A	#N/A	#N/A	#N/A	#N/A	0.187283	0.189465	#N/A	0.664989	#N/A	#N/A	#N/A	#N/A	#N/A	0.329612	#N/A	#N/A	#N/A	#N/A	#N/A	#N/A	#N/A	#N/A	#N/A	#N/A	#N/A	#N/A	#N/A	#N/A	#N/A	#N/A	0.183262	#N/A	#N/A	#N/A	#N/A	#N/A	#N/A	0.157382	0.163951	#N/A	14	ENSG00000249509	NEUROG2-AS1	lncRNA	NEUROG2 and ZGRF1 antisense RNA 1 [Source:HGNC Symbol;Acc:HGNC:40656]
TECTA	#N/A	#N/A	1.00687	0.488636	#N/A	0.326425	0.233266	#N/A	#N/A	#N/A	#N/A	#N/A	#N/A	0.967278	0.851947	#N/A	#N/A	#N/A	#N/A	#N/A	#N/A	#N/A	#N/A	0.179413	#N/A	#N/A	0.628305	0.25141	#N/A	#N/A	#N/A	#N/A	#N/A	#N/A	#N/A	#N/A	#N/A	#N/A	#N/A	#N/A	#N/A	#N/A	1.09644	#N/A	#N/A	#N/A	#N/A	#N/A	#N/A	1.16116	#N/A	#N/A	#N/A	#N/A	#N/A	#N/A	#N/A	0.191192	0.219073	#N/A	#N/A	0.241354	#N/A	14	ENSG00000109927	TECTA	protein_coding	tectorin alpha [Source:HGNC Symbol;Acc:HGNC:11720]
SH2D3A	#N/A	#N/A	1.06043	#N/A	1.22604	0.772665	#N/A	#N/A	#N/A	#N/A	#N/A	#N/A	#N/A	#N/A	#N/A	#N/A	#N/A	#N/A	#N/A	#N/A	#N/A	#N/A	#N/A	#N/A	#N/A	#N/A	1.21146	0.748902	0.80198	#N/A	2.10278	0.40241	0.818891	#N/A	#N/A	#N/A	#N/A	#N/A	#N/A	#N/A	#N/A	#N/A	#N/A	#N/A	#N/A	#N/A	#N/A	#N/A	#N/A	#N/A	#N/A	#N/A	1.41251	0.769758	0.681659	0.451279	#N/A	0.45219	#N/A	#N/A	#N/A	#N/A	#N/A	14	ENSG00000125731	SH2D3A	protein_coding	SH2 domain containing 3A [Source:HGNC Symbol;Acc:HGNC:16885]
POM121C	#N/A	#N/A	0.500195	#N/A	0.916327	0.936648	1.00916	#N/A	#N/A	#N/A	#N/A	#N/A	#N/A	0.336441	0.417639	0.388577	#N/A	0.944506	#N/A	1.17943	#N/A	#N/A	#N/A	1.44351	#N/A	#N/A	0.650495	1.21778	1.32416	#N/A	#N/A	#N/A	#N/A	#N/A	#N/A	#N/A	#N/A	#N/A	#N/A	#N/A	#N/A	#N/A	#N/A	#N/A	#N/A	#N/A	#N/A	#N/A	#N/A	#N/A	#N/A	#N/A	#N/A	#N/A	#N/A	#N/A	1.1581	#N/A	#N/A	#N/A	#N/A	#N/A	#N/A	14	ENSG00000272391	POM121C	protein_coding	POM121 transmembrane nucleoporin C [Source:HGNC Symbol;Acc:HGNC:34005]
ST3GAL6-AS1	#N/A	#N/A	0.859058	#N/A	#N/A	#N/A	#N/A	#N/A	#N/A	#N/A	#N/A	#N/A	#N/A	#N/A	#N/A	#N/A	#N/A	#N/A	#N/A	#N/A	#N/A	#N/A	#N/A	#N/A	#N/A	#N/A	#N/A	#N/A	#N/A	#N/A	#N/A	#N/A	#N/A	#N/A	#N/A	#N/A	#N/A	#N/A	1.2857	#N/A	#N/A	#N/A	2.56015	#N/A	0.0750823	#N/A	1.27213	0.467659	#N/A	2.91812	#N/A	1.33304	0.196099	0.180726	#N/A	0.135396	#N/A	0.141058	#N/A	#N/A	#N/A	0.141229	0.133429	14	ENSG00000239445	ST3GAL6-AS1	lncRNA	ST3GAL6 antisense RNA 1 [Source:HGNC Symbol;Acc:HGNC:40828]
ZNF256	#N/A	#N/A	0.945754	0.885529	#N/A	#N/A	#N/A	#N/A	#N/A	#N/A	#N/A	#N/A	#N/A	1.13023	1.32865	1.11317	#N/A	#N/A	#N/A	#N/A	#N/A	0.248726	#N/A	#N/A	#N/A	#N/A	0.721563	#N/A	#N/A	#N/A	1.63741	#N/A	0.45877	#N/A	#N/A	#N/A	#N/A	#N/A	0.661346	#N/A	#N/A	#N/A	1.11311	0.439778	#N/A	#N/A	0.699782	#N/A	#N/A	#N/A	#N/A	1.13428	#N/A	#N/A	#N/A	#N/A	#N/A	#N/A	#N/A	#N/A	#N/A	#N/A	#N/A	14	ENSG00000152454	ZNF256	protein_coding	zinc finger protein 256 [Source:HGNC Symbol;Acc:HGNC:13049]
LINC02150	#N/A	#N/A	#N/A	0.149014	#N/A	#N/A	#N/A	#N/A	#N/A	#N/A	#N/A	#N/A	#N/A	0.131043	0.133903	0.159213	#N/A	0.140116	#N/A	#N/A	#N/A	#N/A	#N/A	#N/A	#N/A	#N/A	#N/A	0.120482	0.117878	#N/A	0.108747	#N/A	0.0488431	#N/A	#N/A	#N/A	#N/A	#N/A	#N/A	#N/A	#N/A	#N/A	#N/A	#N/A	#N/A	#N/A	#N/A	0.114553	#N/A	#N/A	#N/A	0.200272	#N/A	#N/A	0.117767	#N/A	#N/A	#N/A	0.108444	#N/A	#N/A	0.126407	#N/A	14	ENSG00000248150	LINC02150	lncRNA	long intergenic non-protein coding RNA 2150 [Source:HGNC Symbol;Acc:HGNC:53012]
MIR548A1HG	#N/A	#N/A	#N/A	#N/A	0.208708	0.188316	#N/A	#N/A	#N/A	#N/A	#N/A	#N/A	#N/A	0.752105	0.363887	0.242007	#N/A	0.230076	#N/A	#N/A	#N/A	#N/A	#N/A	#N/A	#N/A	#N/A	#N/A	0.182216	0.188229	#N/A	0.655549	#N/A	#N/A	#N/A	#N/A	#N/A	#N/A	#N/A	#N/A	#N/A	#N/A	#N/A	#N/A	#N/A	#N/A	#N/A	#N/A	#N/A	#N/A	#N/A	#N/A	1.23518	#N/A	0.197419	0.182403	#N/A	#N/A	0.158177	#N/A	#N/A	#N/A	0.154907	#N/A	14	ENSG00000283408	MIR548A1HG	lncRNA	MIR548A1 host gene [Source:HGNC Symbol;Acc:HGNC:53539]
HSPA1A#204389	#N/A	#N/A	#N/A	#N/A	0.122204	#N/A	#N/A	#N/A	#N/A	#N/A	#N/A	#N/A	#N/A	0.117413	0.143343	0.141585	0.107573	0.1294	#N/A	#N/A	#N/A	#N/A	#N/A	#N/A	#N/A	#N/A	0.131718	#N/A	0.119518	#N/A	0.135934	#N/A	#N/A	#N/A	#N/A	#N/A	0.00705428	#N/A	#N/A	#N/A	#N/A	#N/A	#N/A	#N/A	0.0184499	#N/A	0.0222488	0.0332603	#N/A	0.0782285	#N/A	#N/A	#N/A	#N/A	#N/A	#N/A	#N/A	#N/A	#N/A	#N/A	#N/A	#N/A	#N/A	14	ENSG00000204389	HSPA1A	protein_coding	heat shock protein family A (Hsp70) member 1A [Source:HGNC Symbol;Acc:HGNC:5232]
#233862	#N/A	#N/A	#N/A	#N/A	#N/A	0.166155	0.156754	#N/A	#N/A	#N/A	#N/A	#N/A	#N/A	#N/A	#N/A	#N/A	0.148278	#N/A	#N/A	#N/A	#N/A	#N/A	#N/A	#N/A	#N/A	#N/A	0.196279	#N/A	0.176336	#N/A	#N/A	#N/A	0.146456	#N/A	#N/A	#N/A	#N/A	0.143795	#N/A	#N/A	#N/A	#N/A	#N/A	#N/A	#N/A	#N/A	#N/A	#N/A	#N/A	0.810593	#N/A	0.328324	0.156567	0.170989	0.159775	#N/A	#N/A	#N/A	0.154797	#N/A	#N/A	0.1359	#N/A	14	ENSG00000233862		lncRNA	novel transcript
ASB9	#N/A	#N/A	#N/A	#N/A	#N/A	#N/A	0.0256815	#N/A	#N/A	#N/A	#N/A	#N/A	#N/A	0.0932548	0.0484511	0.0743335	0.0125311	0.0378505	#N/A	#N/A	#N/A	#N/A	#N/A	0.0612995	#N/A	#N/A	#N/A	#N/A	#N/A	#N/A	0.0562079	#N/A	0.0307755	#N/A	#N/A	#N/A	#N/A	#N/A	#N/A	#N/A	#N/A	#N/A	#N/A	#N/A	#N/A	#N/A	#N/A	#N/A	#N/A	#N/A	#N/A	#N/A	#N/A	#N/A	0.0297125	0.0645107	0.059702	0.0633927	#N/A	#N/A	#N/A	#N/A	0.0685921	14	ENSG00000102048	ASB9	protein_coding	ankyrin repeat and SOCS box containing 9 [Source:HGNC Symbol;Acc:HGNC:17184]
HIPK2	#N/A	#N/A	#N/A	#N/A	#N/A	#N/A	#N/A	#N/A	#N/A	#N/A	#N/A	#N/A	#N/A	2.32324	0.984359	1.93964	1.43096	2.85506	2.422	2.56907	2.13447	2.28773	0.583193	3.2284	#N/A	#N/A	1.44626	1.23931	#N/A	#N/A	#N/A	#N/A	#N/A	#N/A	#N/A	#N/A	#N/A	#N/A	#N/A	#N/A	#N/A	#N/A	#N/A	#N/A	#N/A	#N/A	#N/A	#N/A	#N/A	#N/A	#N/A	#N/A	#N/A	#N/A	#N/A	#N/A	#N/A	#N/A	#N/A	#N/A	#N/A	0.608468	#N/A	14	ENSG00000064393	HIPK2	protein_coding	homeodomain interacting protein kinase 2 [Source:HGNC Symbol;Acc:HGNC:14402]
CHD7	#N/A	#N/A	#N/A	#N/A	#N/A	#N/A	#N/A	#N/A	#N/A	#N/A	#N/A	#N/A	#N/A	1.71918	1.50653	1.52564	1.62193	1.7541	2.05028	3.92072	2.2419	1.43657	#N/A	0.774348	#N/A	#N/A	#N/A	#N/A	#N/A	#N/A	#N/A	#N/A	#N/A	#N/A	#N/A	#N/A	#N/A	#N/A	#N/A	#N/A	#N/A	#N/A	#N/A	#N/A	#N/A	#N/A	#N/A	#N/A	#N/A	#N/A	#N/A	0.419624	#N/A	#N/A	0.678872	#N/A	#N/A	1.46661	#N/A	1.11543	#N/A	#N/A	#N/A	14	ENSG00000171316	CHD7	protein_coding	chromodomain helicase DNA binding protein 7 [Source:HGNC Symbol;Acc:HGNC:20626]
CTIF#134030	#N/A	#N/A	#N/A	#N/A	#N/A	#N/A	#N/A	#N/A	#N/A	#N/A	#N/A	#N/A	#N/A	0.723308	#N/A	#N/A	#N/A	0.698752	1.01715	1.83774	#N/A	1.2859	#N/A	0.895162	#N/A	#N/A	#N/A	#N/A	#N/A	3.69756	#N/A	#N/A	#N/A	#N/A	#N/A	#N/A	#N/A	#N/A	#N/A	#N/A	#N/A	#N/A	#N/A	#N/A	#N/A	#N/A	#N/A	#N/A	#N/A	#N/A	#N/A	0.44863	#N/A	#N/A	0.849692	0.806499	1.33569	1.19645	#N/A	#N/A	#N/A	2.34757	1.2478	14	ENSG00000134030	CTIF	protein_coding	cap binding complex dependent translation initiation factor [Source:HGNC Symbol;Acc:HGNC:23925]
KDM7A	#N/A	#N/A	#N/A	#N/A	#N/A	#N/A	#N/A	#N/A	#N/A	#N/A	#N/A	#N/A	#N/A	0.616	#N/A	#N/A	#N/A	0.949465	#N/A	1.41843	#N/A	1.05101	#N/A	0.876863	#N/A	#N/A	#N/A	#N/A	#N/A	2.39091	0.652692	#N/A	0.671843	#N/A	#N/A	#N/A	#N/A	#N/A	#N/A	#N/A	#N/A	#N/A	#N/A	#N/A	#N/A	#N/A	#N/A	#N/A	#N/A	#N/A	#N/A	0.751917	0.565141	#N/A	0.993238	#N/A	1.63586	1.85879	#N/A	2.01972	#N/A	#N/A	#N/A	14	ENSG00000006459	KDM7A	protein_coding	lysine demethylase 7A [Source:HGNC Symbol;Acc:HGNC:22224]
NFKBIA	#N/A	#N/A	#N/A	#N/A	#N/A	#N/A	#N/A	#N/A	#N/A	#N/A	#N/A	#N/A	#N/A	#N/A	#N/A	0.785049	0.726208	1.29969	1.94223	#N/A	0.961373	1.46736	#N/A	#N/A	#N/A	#N/A	#N/A	#N/A	#N/A	#N/A	#N/A	#N/A	0.715594	#N/A	#N/A	#N/A	1.13	#N/A	#N/A	#N/A	#N/A	#N/A	#N/A	#N/A	#N/A	#N/A	#N/A	#N/A	#N/A	#N/A	#N/A	1.19312	0.780025	#N/A	#N/A	1.462	1.40251	1.84314	#N/A	#N/A	#N/A	0.929999	#N/A	14	ENSG00000100906	NFKBIA	protein_coding	NFKB inhibitor alpha [Source:HGNC Symbol;Acc:HGNC:7797]
LNX2	#N/A	#N/A	#N/A	#N/A	#N/A	#N/A	#N/A	#N/A	#N/A	#N/A	#N/A	#N/A	#N/A	0.919252	0.97235	1.29288	0.914337	1.27432	1.44533	1.827	#N/A	1.16735	#N/A	#N/A	#N/A	#N/A	#N/A	#N/A	#N/A	#N/A	0.791737	#N/A	#N/A	1.39411	#N/A	#N/A	#N/A	#N/A	#N/A	#N/A	#N/A	#N/A	#N/A	#N/A	#N/A	#N/A	#N/A	#N/A	#N/A	#N/A	#N/A	1.16926	0.851412	#N/A	1.99261	#N/A	#N/A	1.2509	#N/A	#N/A	#N/A	#N/A	#N/A	14	ENSG00000139517	LNX2	protein_coding	ligand of numb-protein X 2 [Source:HGNC Symbol;Acc:HGNC:20421]
ATOH8	#N/A	#N/A	#N/A	#N/A	#N/A	#N/A	#N/A	#N/A	#N/A	#N/A	#N/A	#N/A	#N/A	#N/A	1.03512	0.996991	1.66631	#N/A	#N/A	#N/A	#N/A	1.56192	1.02274	#N/A	#N/A	#N/A	1.01914	#N/A	1.27074	#N/A	1.04391	#N/A	#N/A	#N/A	#N/A	#N/A	#N/A	#N/A	#N/A	#N/A	#N/A	#N/A	#N/A	#N/A	#N/A	#N/A	#N/A	#N/A	#N/A	#N/A	#N/A	2.20526	1.40395	#N/A	#N/A	1.60934	#N/A	0.940533	#N/A	0.966584	#N/A	#N/A	2.24328	14	ENSG00000168874	ATOH8	protein_coding	atonal bHLH transcription factor 8 [Source:HGNC Symbol;Acc:HGNC:24126]
JCHAIN	#N/A	#N/A	#N/A	#N/A	#N/A	#N/A	#N/A	#N/A	#N/A	#N/A	#N/A	#N/A	#N/A	0.214711	0.176738	0.137965	0.134459	0.15648	#N/A	#N/A	#N/A	#N/A	0.164675	#N/A	#N/A	#N/A	0.158293	0.134042	#N/A	#N/A	0.12333	#N/A	0.149381	#N/A	#N/A	#N/A	#N/A	#N/A	#N/A	#N/A	#N/A	#N/A	#N/A	#N/A	0.0330946	#N/A	#N/A	0.0932354	#N/A	#N/A	#N/A	0.190153	#N/A	#N/A	0.116251	#N/A	#N/A	#N/A	#N/A	#N/A	#N/A	#N/A	#N/A	14	ENSG00000132465	JCHAIN	protein_coding	joining chain of multimeric IgA and IgM [Source:HGNC Symbol;Acc:HGNC:5713]
SMAD1-AS1	#N/A	#N/A	#N/A	#N/A	#N/A	#N/A	#N/A	#N/A	#N/A	#N/A	#N/A	#N/A	#N/A	#N/A	#N/A	0.425657	#N/A	#N/A	0.184465	#N/A	#N/A	#N/A	0.604455	#N/A	#N/A	#N/A	#N/A	0.194214	0.19808	#N/A	0.775938	#N/A	#N/A	#N/A	#N/A	#N/A	0.265676	#N/A	0.629081	#N/A	#N/A	#N/A	#N/A	#N/A	#N/A	#N/A	#N/A	#N/A	#N/A	#N/A	#N/A	0.551958	0.233521	0.194146	0.180446	#N/A	#N/A	0.155343	0.170216	#N/A	#N/A	#N/A	#N/A	14	ENSG00000250902	SMAD1-AS1	lncRNA	SMAD1 antisense RNA 1 [Source:HGNC Symbol;Acc:HGNC:49379]
TRIM25	#N/A	#N/A	#N/A	#N/A	#N/A	#N/A	#N/A	#N/A	#N/A	#N/A	#N/A	#N/A	#N/A	0.602207	#N/A	#N/A	1.1392	0.940031	#N/A	1.38705	#N/A	#N/A	#N/A	1.6764	#N/A	#N/A	#N/A	#N/A	#N/A	#N/A	#N/A	#N/A	#N/A	#N/A	#N/A	#N/A	#N/A	#N/A	0.463243	#N/A	#N/A	#N/A	0.385726	#N/A	0.706306	#N/A	#N/A	#N/A	#N/A	0.497302	0.61401	0.681476	#N/A	#N/A	1.43395	1.19643	#N/A	0.975964	#N/A	#N/A	#N/A	#N/A	#N/A	14	ENSG00000121060	TRIM25	protein_coding	tripartite motif containing 25 [Source:HGNC Symbol;Acc:HGNC:12932]
XPR1	#N/A	#N/A	#N/A	#N/A	#N/A	#N/A	#N/A	#N/A	#N/A	#N/A	#N/A	#N/A	#N/A	0.287646	#N/A	#N/A	0.88761	0.466806	#N/A	1.30119	#N/A	#N/A	#N/A	0.98251	#N/A	#N/A	#N/A	#N/A	#N/A	#N/A	0.606595	#N/A	0.416634	#N/A	#N/A	#N/A	#N/A	#N/A	#N/A	0.215717	0.205884	#N/A	#N/A	#N/A	#N/A	#N/A	#N/A	#N/A	#N/A	#N/A	0.20048	0.389562	#N/A	#N/A	0.611988	#N/A	1.27215	0.805785	#N/A	#N/A	#N/A	#N/A	#N/A	14	ENSG00000143324	XPR1	protein_coding	xenotropic and polytropic retrovirus receptor 1 [Source:HGNC Symbol;Acc:HGNC:12827]
BCL2L1-AS1	#N/A	#N/A	#N/A	#N/A	#N/A	#N/A	#N/A	#N/A	#N/A	#N/A	#N/A	#N/A	#N/A	#N/A	0.662315	#N/A	#N/A	#N/A	#N/A	1.27808	#N/A	#N/A	#N/A	1.18873	#N/A	#N/A	#N/A	#N/A	#N/A	#N/A	#N/A	#N/A	#N/A	#N/A	0.594825	#N/A	0.553682	0.523346	0.497557	0.459132	#N/A	#N/A	0.950675	0.502138	#N/A	#N/A	0.990115	0.586855	1.25846	0.885652	#N/A	#N/A	#N/A	#N/A	#N/A	#N/A	#N/A	#N/A	#N/A	#N/A	#N/A	#N/A	#N/A	14	ENSG00000236559	BCL2L1-AS1	lncRNA	BCL2L1 antisense RNA 1 [Source:HGNC Symbol;Acc:HGNC:40095]
THBD	#N/A	#N/A	#N/A	#N/A	#N/A	#N/A	#N/A	#N/A	#N/A	#N/A	#N/A	#N/A	#N/A	0.17699	#N/A	0.0762653	0.125633	0.156247	0.136942	#N/A	0.131249	#N/A	#N/A	#N/A	0.130161	#N/A	#N/A	#N/A	#N/A	#N/A	0.160049	#N/A	#N/A	#N/A	#N/A	#N/A	0.0881285	#N/A	0.205844	#N/A	#N/A	#N/A	1.66055	#N/A	0.0350856	#N/A	0.570999	#N/A	#N/A	0.158464	#N/A	#N/A	#N/A	#N/A	#N/A	#N/A	#N/A	#N/A	#N/A	#N/A	#N/A	#N/A	#N/A	14	ENSG00000178726	THBD	protein_coding	thrombomodulin [Source:HGNC Symbol;Acc:HGNC:11784]
L3MBTL4	#N/A	#N/A	#N/A	#N/A	#N/A	#N/A	#N/A	#N/A	#N/A	#N/A	#N/A	#N/A	#N/A	0.945567	#N/A	#N/A	#N/A	1.55015	#N/A	1.98166	#N/A	#N/A	#N/A	#N/A	#N/A	#N/A	#N/A	#N/A	#N/A	#N/A	#N/A	#N/A	#N/A	#N/A	0.233167	0.850706	#N/A	#N/A	1.55057	#N/A	#N/A	#N/A	2.59152	0.985335	1.95768	#N/A	2.27409	#N/A	#N/A	2.9524	#N/A	1.6644	#N/A	#N/A	1.87369	#N/A	#N/A	#N/A	#N/A	#N/A	#N/A	1.30033	#N/A	14	ENSG00000154655	L3MBTL4	protein_coding	L3MBTL histone methyl-lysine binding protein 4 [Source:HGNC Symbol;Acc:HGNC:26677]
PVT1	#N/A	#N/A	#N/A	#N/A	#N/A	#N/A	#N/A	#N/A	#N/A	#N/A	#N/A	#N/A	#N/A	0.854099	#N/A	#N/A	1.25252	1.58908	#N/A	#N/A	#N/A	#N/A	#N/A	#N/A	#N/A	#N/A	#N/A	#N/A	#N/A	#N/A	#N/A	#N/A	#N/A	#N/A	0.732002	#N/A	#N/A	#N/A	0.771172	#N/A	#N/A	#N/A	1.00038	0.711673	0.84014	#N/A	0.746799	#N/A	#N/A	0.793206	#N/A	1.71176	#N/A	#N/A	2.67852	1.72128	1.41792	#N/A	#N/A	#N/A	#N/A	#N/A	#N/A	14	ENSG00000249859	PVT1	lncRNA	Pvt1 oncogene [Source:HGNC Symbol;Acc:HGNC:9709]
#229066	#N/A	#N/A	#N/A	#N/A	#N/A	#N/A	#N/A	#N/A	#N/A	#N/A	#N/A	#N/A	#N/A	0.013397	0.0836792	0.0818304	#N/A	0.0719208	#N/A	#N/A	#N/A	#N/A	#N/A	#N/A	#N/A	#N/A	#N/A	#N/A	0.0580521	#N/A	#N/A	#N/A	#N/A	#N/A	#N/A	#N/A	#N/A	0.00297455	#N/A	0.00159101	#N/A	#N/A	0.0166429	0.010191	0.00731856	#N/A	0.0120758	0.00872321	#N/A	0.00670889	#N/A	#N/A	#N/A	#N/A	#N/A	#N/A	#N/A	#N/A	#N/A	#N/A	#N/A	0.0542942	#N/A	14	ENSG00000229066		lncRNA	novel transcript
ASS1	#N/A	#N/A	#N/A	#N/A	#N/A	#N/A	#N/A	#N/A	#N/A	#N/A	#N/A	#N/A	#N/A	#N/A	#N/A	#N/A	#N/A	0.144055	#N/A	#N/A	#N/A	#N/A	#N/A	#N/A	#N/A	#N/A	0.144309	#N/A	0.157109	#N/A	#N/A	#N/A	#N/A	#N/A	#N/A	#N/A	0.084647	0.0480235	0.108264	#N/A	#N/A	#N/A	0.154072	0.0374999	0.0383266	#N/A	0.226091	0.0867932	#N/A	0.128504	#N/A	0.151517	#N/A	#N/A	#N/A	#N/A	#N/A	#N/A	#N/A	#N/A	#N/A	0.135637	#N/A	14	ENSG00000130707	ASS1	protein_coding	argininosuccinate synthase 1 [Source:HGNC Symbol;Acc:HGNC:758]
LRBA	#N/A	#N/A	#N/A	#N/A	#N/A	#N/A	#N/A	#N/A	#N/A	#N/A	#N/A	#N/A	#N/A	#N/A	#N/A	#N/A	#N/A	#N/A	#N/A	0.656191	#N/A	#N/A	#N/A	#N/A	#N/A	#N/A	#N/A	#N/A	#N/A	#N/A	#N/A	#N/A	#N/A	#N/A	#N/A	#N/A	#N/A	0.300571	0.460694	0.327446	0.222272	#N/A	0.425505	0.353922	0.434901	#N/A	0.309487	0.331741	#N/A	0.533235	0.332091	#N/A	#N/A	#N/A	0.576754	#N/A	0.917785	#N/A	#N/A	#N/A	#N/A	#N/A	#N/A	14	ENSG00000198589	LRBA	protein_coding	LPS responsive beige-like anchor protein [Source:HGNC Symbol;Acc:HGNC:1742]
ZNF544	#N/A	#N/A	#N/A	#N/A	#N/A	#N/A	#N/A	#N/A	#N/A	#N/A	#N/A	#N/A	#N/A	#N/A	#N/A	#N/A	#N/A	#N/A	#N/A	#N/A	#N/A	#N/A	#N/A	#N/A	#N/A	#N/A	#N/A	#N/A	0.675245	#N/A	#N/A	#N/A	#N/A	#N/A	0.287023	#N/A	0.428636	0.670022	0.836577	0.455777	0.38675	#N/A	1.04991	0.952465	1.03719	#N/A	0.846067	0.715	#N/A	1.17943	0.580551	#N/A	#N/A	#N/A	#N/A	#N/A	#N/A	#N/A	#N/A	#N/A	#N/A	#N/A	#N/A	14	ENSG00000198131	ZNF544	protein_coding	zinc finger protein 544 [Source:HGNC Symbol;Acc:HGNC:16759]
MBOAT1	#N/A	#N/A	#N/A	#N/A	#N/A	#N/A	#N/A	#N/A	#N/A	#N/A	#N/A	#N/A	#N/A	#N/A	#N/A	#N/A	#N/A	#N/A	#N/A	#N/A	#N/A	#N/A	#N/A	#N/A	#N/A	#N/A	#N/A	#N/A	#N/A	#N/A	#N/A	#N/A	#N/A	#N/A	0.506027	0.0846947	1.89994	1.12948	3.373	2.35123	1.25668	#N/A	4.12631	1.92172	3.85577	#N/A	3.68679	2.54637	#N/A	4.18748	1.20711	#N/A	#N/A	#N/A	#N/A	#N/A	#N/A	#N/A	#N/A	#N/A	#N/A	#N/A	#N/A	14	ENSG00000172197	MBOAT1	protein_coding	membrane bound O-acyltransferase domain containing 1 [Source:HGNC Symbol;Acc:HGNC:21579]
CPQ	#N/A	#N/A	#N/A	#N/A	#N/A	#N/A	#N/A	#N/A	#N/A	#N/A	#N/A	#N/A	#N/A	#N/A	#N/A	#N/A	#N/A	#N/A	#N/A	#N/A	#N/A	#N/A	#N/A	#N/A	#N/A	#N/A	#N/A	#N/A	#N/A	#N/A	#N/A	#N/A	#N/A	#N/A	1.06535	2.34394	1.55792	1.2477	2.00542	1.64518	1.1598	#N/A	1.53361	1.43556	1.39589	#N/A	0.952253	1.14301	#N/A	1.43227	0.913009	#N/A	#N/A	#N/A	#N/A	#N/A	#N/A	#N/A	#N/A	#N/A	#N/A	#N/A	#N/A	14	ENSG00000104324	CPQ	protein_coding	carboxypeptidase Q [Source:HGNC Symbol;Acc:HGNC:16910]
RECK	#N/A	#N/A	#N/A	#N/A	#N/A	#N/A	#N/A	#N/A	#N/A	#N/A	#N/A	#N/A	#N/A	#N/A	#N/A	#N/A	#N/A	#N/A	#N/A	#N/A	#N/A	#N/A	#N/A	#N/A	#N/A	#N/A	#N/A	#N/A	#N/A	#N/A	#N/A	#N/A	#N/A	#N/A	0.0519321	0.0350239	1.68487	2.3955	4.01231	1.82649	2.06756	#N/A	4.52867	1.93503	2.7785	#N/A	3.89245	2.57623	#N/A	3.59063	1.02887	#N/A	#N/A	#N/A	#N/A	#N/A	#N/A	#N/A	#N/A	#N/A	#N/A	#N/A	#N/A	14	ENSG00000122707	RECK	protein_coding	reversion inducing cysteine rich protein with kazal motifs [Source:HGNC Symbol;Acc:HGNC:11345]
ZNF43#198521	#N/A	#N/A	#N/A	#N/A	#N/A	#N/A	#N/A	#N/A	#N/A	#N/A	#N/A	#N/A	#N/A	#N/A	#N/A	#N/A	#N/A	#N/A	#N/A	#N/A	#N/A	#N/A	#N/A	#N/A	#N/A	#N/A	#N/A	#N/A	#N/A	#N/A	#N/A	#N/A	#N/A	#N/A	#N/A	#N/A	1.15102	0.843905	1.82072	0.897843	0.652055	#N/A	1.87658	0.733038	1.60276	1.05796	1.26556	1.08209	#N/A	2.25584	0.649391	#N/A	#N/A	#N/A	#N/A	#N/A	#N/A	#N/A	#N/A	#N/A	0.744342	#N/A	#N/A	14	ENSG00000198521	ZNF43	protein_coding	zinc finger protein 43 [Source:HGNC Symbol;Acc:HGNC:13109]
RIPK2-DT	#N/A	#N/A	#N/A	#N/A	#N/A	#N/A	#N/A	#N/A	#N/A	#N/A	#N/A	#N/A	#N/A	#N/A	#N/A	#N/A	#N/A	#N/A	#N/A	#N/A	#N/A	#N/A	#N/A	#N/A	#N/A	#N/A	#N/A	#N/A	#N/A	#N/A	#N/A	#N/A	#N/A	#N/A	1.57299	2.17615	1.69557	1.84846	2.70667	1.94479	1.26457	#N/A	2.42295	2.22538	2.35546	#N/A	1.36425	1.03711	#N/A	1.85009	1.5119	#N/A	#N/A	#N/A	#N/A	#N/A	#N/A	#N/A	#N/A	#N/A	#N/A	#N/A	#N/A	14	ENSG00000251136	RIPK2-DT	lncRNA	RIPK2 divergent transcript [Source:HGNC Symbol;Acc:HGNC:55545]
#260517	#N/A	#N/A	#N/A	#N/A	#N/A	#N/A	#N/A	#N/A	#N/A	#N/A	#N/A	#N/A	#N/A	#N/A	#N/A	#N/A	#N/A	#N/A	#N/A	#N/A	#N/A	#N/A	#N/A	#N/A	#N/A	#N/A	#N/A	#N/A	#N/A	#N/A	#N/A	#N/A	#N/A	#N/A	0.625228	#N/A	0.921425	0.790931	1.6939	0.648462	#N/A	#N/A	1.83708	1.4846	1.336	#N/A	1.06656	0.845135	#N/A	2.2132	0.546681	0.810801	#N/A	#N/A	0.999947	#N/A	#N/A	#N/A	#N/A	#N/A	#N/A	#N/A	#N/A	14	ENSG00000260517		lncRNA	novel transcript
ARL15	#N/A	#N/A	#N/A	#N/A	#N/A	#N/A	#N/A	#N/A	#N/A	#N/A	#N/A	#N/A	#N/A	#N/A	#N/A	#N/A	#N/A	#N/A	#N/A	#N/A	#N/A	#N/A	#N/A	#N/A	#N/A	#N/A	#N/A	#N/A	#N/A	#N/A	#N/A	#N/A	#N/A	#N/A	0.331675	#N/A	0.596641	0.60197	0.867245	0.797375	0.588208	#N/A	0.82935	0.70387	0.625482	0.727549	0.631645	0.657095	#N/A	0.707446	0.364219	#N/A	#N/A	#N/A	#N/A	#N/A	#N/A	#N/A	#N/A	#N/A	#N/A	#N/A	#N/A	14	ENSG00000185305	ARL15	protein_coding	ADP ribosylation factor like GTPase 15 [Source:HGNC Symbol;Acc:HGNC:25945]
LHFPL2	#N/A	#N/A	#N/A	#N/A	#N/A	#N/A	#N/A	#N/A	#N/A	#N/A	#N/A	#N/A	#N/A	#N/A	#N/A	#N/A	#N/A	#N/A	#N/A	#N/A	#N/A	#N/A	#N/A	#N/A	#N/A	#N/A	#N/A	#N/A	#N/A	#N/A	#N/A	#N/A	#N/A	#N/A	1.0454	#N/A	0.702203	1.0083	1.73787	1.22173	1.03141	#N/A	1.22924	0.808648	1.2837	#N/A	0.642789	0.989289	#N/A	1.03444	0.57333	#N/A	#N/A	#N/A	#N/A	#N/A	#N/A	#N/A	#N/A	#N/A	#N/A	1.16464	#N/A	14	ENSG00000145685	LHFPL2	protein_coding	LHFPL tetraspan subfamily member 2 [Source:HGNC Symbol;Acc:HGNC:6588]
PYGL	#N/A	#N/A	#N/A	#N/A	#N/A	#N/A	#N/A	#N/A	#N/A	#N/A	#N/A	#N/A	#N/A	#N/A	#N/A	#N/A	#N/A	#N/A	#N/A	#N/A	#N/A	#N/A	#N/A	#N/A	#N/A	#N/A	#N/A	#N/A	#N/A	#N/A	#N/A	#N/A	#N/A	#N/A	0.0136294	0.00424629	0.344008	0.0228171	0.267358	0.0596983	1.4547	#N/A	0.237393	0.0235029	#N/A	#N/A	0.117942	0.0699847	#N/A	0.283567	1.20557	#N/A	#N/A	#N/A	#N/A	#N/A	#N/A	#N/A	#N/A	#N/A	#N/A	#N/A	0.10461	14	ENSG00000100504	PYGL	protein_coding	glycogen phosphorylase L [Source:HGNC Symbol;Acc:HGNC:9725]
CCDC146	#N/A	#N/A	#N/A	#N/A	#N/A	#N/A	#N/A	#N/A	#N/A	#N/A	#N/A	#N/A	#N/A	#N/A	#N/A	#N/A	#N/A	#N/A	#N/A	#N/A	#N/A	#N/A	#N/A	#N/A	#N/A	#N/A	#N/A	#N/A	#N/A	#N/A	#N/A	#N/A	#N/A	#N/A	0.341096	#N/A	0.434336	0.389043	0.334298	0.413453	0.302638	#N/A	0.409057	0.411223	0.518538	#N/A	0.36801	0.38495	#N/A	0.462337	0.492588	#N/A	#N/A	#N/A	#N/A	#N/A	1.18011	#N/A	#N/A	#N/A	#N/A	#N/A	#N/A	14	ENSG00000135205	CCDC146	protein_coding	coiled-coil domain containing 146 [Source:HGNC Symbol;Acc:HGNC:29296]
ARHGAP6	1.81408	2.31453	4.76546	2.51177	3.92129	4.97096	3.25642	1.95696	2.35404	#N/A	1.86367	#N/A	#N/A	#N/A	#N/A	#N/A	0.570994	#N/A	#N/A	#N/A	#N/A	#N/A	#N/A	#N/A	#N/A	#N/A	#N/A	#N/A	#N/A	#N/A	#N/A	#N/A	#N/A	#N/A	#N/A	#N/A	#N/A	#N/A	#N/A	#N/A	#N/A	#N/A	#N/A	#N/A	#N/A	#N/A	#N/A	#N/A	#N/A	#N/A	#N/A	#N/A	#N/A	#N/A	#N/A	#N/A	#N/A	#N/A	#N/A	#N/A	#N/A	3.31843	2.85068	13	ENSG00000047648	ARHGAP6	protein_coding	Rho GTPase activating protein 6 [Source:HGNC Symbol;Acc:HGNC:676]
NPTN	1.13447	1.78244	#N/A	#N/A	#N/A	#N/A	#N/A	0.507362	0.76518	#N/A	1.10381	#N/A	#N/A	#N/A	#N/A	#N/A	#N/A	#N/A	#N/A	#N/A	#N/A	#N/A	#N/A	#N/A	#N/A	#N/A	#N/A	#N/A	#N/A	#N/A	0.774615	1.00293	0.70283	#N/A	#N/A	#N/A	#N/A	#N/A	#N/A	#N/A	#N/A	#N/A	#N/A	#N/A	#N/A	#N/A	#N/A	#N/A	0.716322	#N/A	#N/A	#N/A	#N/A	#N/A	#N/A	#N/A	#N/A	0.809174	#N/A	1.41318	#N/A	0.973864	1.09928	13	ENSG00000156642	NPTN	protein_coding	neuroplastin [Source:HGNC Symbol;Acc:HGNC:17867]
ZFYVE9	#N/A	3.97074	#N/A	0.375988	#N/A	0.595672	#N/A	#N/A	#N/A	#N/A	1.05444	#N/A	#N/A	#N/A	#N/A	#N/A	#N/A	#N/A	#N/A	#N/A	#N/A	#N/A	#N/A	#N/A	#N/A	#N/A	3.1225	3.26227	4.14514	1.27216	#N/A	#N/A	#N/A	#N/A	#N/A	#N/A	#N/A	#N/A	#N/A	#N/A	#N/A	#N/A	#N/A	#N/A	#N/A	#N/A	#N/A	#N/A	#N/A	#N/A	#N/A	#N/A	#N/A	#N/A	#N/A	0.882105	2.64294	#N/A	#N/A	1.24505	#N/A	1.71186	2.88593	13	ENSG00000157077	ZFYVE9	protein_coding	zinc finger FYVE-type containing 9 [Source:HGNC Symbol;Acc:HGNC:6775]
LATS2	#N/A	2.53703	#N/A	#N/A	#N/A	#N/A	#N/A	#N/A	#N/A	#N/A	#N/A	#N/A	#N/A	#N/A	#N/A	#N/A	#N/A	#N/A	#N/A	1.10744	#N/A	#N/A	#N/A	#N/A	#N/A	#N/A	0.828401	1.16524	0.60259	#N/A	0.433766	0.897134	0.640019	#N/A	#N/A	#N/A	#N/A	#N/A	#N/A	#N/A	#N/A	#N/A	#N/A	#N/A	#N/A	#N/A	#N/A	#N/A	#N/A	#N/A	#N/A	#N/A	#N/A	#N/A	#N/A	0.764876	1.44865	1.34843	#N/A	#N/A	#N/A	2.22952	1.72574	13	ENSG00000150457	LATS2	protein_coding	large tumor suppressor kinase 2 [Source:HGNC Symbol;Acc:HGNC:6515]
EFCAB7	#N/A	3.00316	0.734606	#N/A	1.29052	#N/A	#N/A	#N/A	#N/A	#N/A	1.3848	#N/A	#N/A	#N/A	#N/A	#N/A	#N/A	#N/A	#N/A	#N/A	#N/A	#N/A	#N/A	#N/A	#N/A	#N/A	1.06203	1.06711	#N/A	#N/A	#N/A	#N/A	#N/A	#N/A	#N/A	#N/A	#N/A	#N/A	#N/A	#N/A	#N/A	#N/A	#N/A	#N/A	#N/A	#N/A	#N/A	#N/A	#N/A	#N/A	#N/A	0.581769	#N/A	#N/A	1.05121	0.979663	1.53216	#N/A	1.144	#N/A	#N/A	1.25807	2.29305	13	ENSG00000203965	EFCAB7	protein_coding	EF-hand calcium binding domain 7 [Source:HGNC Symbol;Acc:HGNC:29379]
BTF3L4	#N/A	1.90597	0.828681	#N/A	0.783695	1.04099	0.760886	#N/A	1.80631	#N/A	1.57678	#N/A	#N/A	#N/A	#N/A	#N/A	#N/A	#N/A	#N/A	#N/A	#N/A	#N/A	#N/A	#N/A	#N/A	#N/A	#N/A	#N/A	#N/A	#N/A	#N/A	#N/A	#N/A	#N/A	#N/A	#N/A	#N/A	#N/A	#N/A	#N/A	#N/A	#N/A	#N/A	#N/A	#N/A	#N/A	#N/A	#N/A	#N/A	#N/A	#N/A	#N/A	#N/A	#N/A	0.695741	#N/A	2.31278	1.46488	0.772173	1.41513	#N/A	#N/A	0.921764	13	ENSG00000134717	BTF3L4	protein_coding	basic transcription factor 3 like 4 [Source:HGNC Symbol;Acc:HGNC:30547]
STOX2	#N/A	2.05592	#N/A	#N/A	#N/A	#N/A	#N/A	#N/A	#N/A	#N/A	#N/A	#N/A	#N/A	#N/A	#N/A	#N/A	#N/A	#N/A	#N/A	#N/A	#N/A	#N/A	#N/A	#N/A	#N/A	#N/A	#N/A	1.16891	1.71668	#N/A	#N/A	#N/A	#N/A	#N/A	0.388887	#N/A	#N/A	#N/A	0.847395	#N/A	#N/A	#N/A	1.30448	0.71021	1.43098	#N/A	1.04418	0.756344	#N/A	1.54784	#N/A	#N/A	#N/A	#N/A	#N/A	#N/A	#N/A	#N/A	#N/A	#N/A	#N/A	2.15585	1.95908	13	ENSG00000173320	STOX2	protein_coding	storkhead box 2 [Source:HGNC Symbol;Acc:HGNC:25450]
CLHC1	#N/A	2.19676	1.33371	1.29157	1.48311	0.914845	0.962571	0.907172	0.900844	#N/A	#N/A	#N/A	#N/A	#N/A	#N/A	#N/A	#N/A	#N/A	#N/A	2.14922	#N/A	#N/A	#N/A	#N/A	#N/A	#N/A	0.972642	1.16564	#N/A	1.78654	#N/A	#N/A	#N/A	#N/A	#N/A	#N/A	#N/A	#N/A	#N/A	#N/A	#N/A	#N/A	#N/A	#N/A	#N/A	#N/A	#N/A	#N/A	#N/A	#N/A	#N/A	#N/A	#N/A	0.823256	#N/A	#N/A	#N/A	#N/A	#N/A	#N/A	#N/A	#N/A	#N/A	13	ENSG00000162994	CLHC1	protein_coding	clathrin heavy chain linker domain containing 1 [Source:HGNC Symbol;Acc:HGNC:26453]
MTARC2	#N/A	1.99479	#N/A	#N/A	#N/A	#N/A	#N/A	#N/A	#N/A	#N/A	0.986325	#N/A	#N/A	0.518151	0.816491	#N/A	#N/A	0.789823	#N/A	#N/A	#N/A	#N/A	#N/A	#N/A	#N/A	#N/A	2.80257	2.57304	2.92856	1.97672	#N/A	#N/A	#N/A	#N/A	#N/A	#N/A	#N/A	#N/A	#N/A	#N/A	#N/A	#N/A	#N/A	#N/A	#N/A	#N/A	#N/A	#N/A	#N/A	#N/A	0.373079	#N/A	#N/A	#N/A	#N/A	#N/A	1.66896	#N/A	#N/A	#N/A	#N/A	4.62012	2.86393	13	ENSG00000117791	MTARC2	protein_coding	mitochondrial amidoxime reducing component 2 [Source:HGNC Symbol;Acc:HGNC:26064]
#286724	#N/A	1.49351	#N/A	#N/A	#N/A	#N/A	#N/A	#N/A	#N/A	#N/A	#N/A	#N/A	#N/A	#N/A	#N/A	#N/A	#N/A	#N/A	#N/A	#N/A	#N/A	#N/A	#N/A	#N/A	#N/A	#N/A	#N/A	#N/A	#N/A	#N/A	#N/A	#N/A	#N/A	#N/A	#N/A	#N/A	0.576043	#N/A	1.17483	#N/A	#N/A	#N/A	1.12024	1.21835	1.90059	#N/A	0.916617	0.649683	#N/A	1.19789	0.50456	#N/A	#N/A	#N/A	#N/A	#N/A	1.61201	#N/A	#N/A	#N/A	#N/A	2.92018	1.83759	13	ENSG00000286724		lncRNA	novel transcript, antisense to ADGRG2and PHKA2
SASH1	#N/A	1.21731	#N/A	#N/A	#N/A	#N/A	#N/A	#N/A	#N/A	#N/A	#N/A	#N/A	#N/A	#N/A	#N/A	#N/A	#N/A	#N/A	#N/A	#N/A	#N/A	#N/A	#N/A	#N/A	#N/A	#N/A	#N/A	#N/A	#N/A	#N/A	#N/A	#N/A	#N/A	#N/A	0.428675	#N/A	0.489384	0.820834	1.28392	0.710591	0.484878	#N/A	1.94563	0.959978	1.63466	#N/A	0.944528	0.806421	#N/A	0.897019	#N/A	#N/A	#N/A	#N/A	#N/A	#N/A	#N/A	#N/A	#N/A	#N/A	#N/A	#N/A	#N/A	13	ENSG00000111961	SASH1	protein_coding	SAM and SH3 domain containing 1 [Source:HGNC Symbol;Acc:HGNC:19182]
NFS1	#N/A	1.06043	0.942362	#N/A	1.18234	#N/A	#N/A	#N/A	1.39666	#N/A	2.18839	#N/A	#N/A	#N/A	#N/A	0.707974	#N/A	#N/A	#N/A	1.20111	#N/A	#N/A	#N/A	#N/A	#N/A	#N/A	1.16039	1.13123	#N/A	#N/A	#N/A	#N/A	#N/A	#N/A	#N/A	#N/A	#N/A	#N/A	#N/A	#N/A	#N/A	#N/A	#N/A	#N/A	#N/A	#N/A	#N/A	#N/A	#N/A	#N/A	#N/A	0.541324	#N/A	#N/A	#N/A	#N/A	#N/A	2.1683	1.33409	#N/A	#N/A	#N/A	1.71507	13	ENSG00000244005	NFS1	protein_coding	NFS1 cysteine desulfurase [Source:HGNC Symbol;Acc:HGNC:15910]
CFAP69	#N/A	1.26724	1.93624	1.29268	2.59664	2.5826	1.10105	#N/A	1.95163	#N/A	1.52578	#N/A	#N/A	#N/A	#N/A	#N/A	#N/A	#N/A	#N/A	#N/A	#N/A	#N/A	#N/A	#N/A	#N/A	#N/A	2.29114	2.94232	2.10718	#N/A	#N/A	#N/A	#N/A	#N/A	#N/A	#N/A	#N/A	#N/A	#N/A	#N/A	#N/A	#N/A	#N/A	#N/A	#N/A	#N/A	#N/A	#N/A	#N/A	#N/A	#N/A	#N/A	#N/A	#N/A	#N/A	#N/A	#N/A	#N/A	#N/A	#N/A	#N/A	4.55224	1.75074	13	ENSG00000105792	CFAP69	protein_coding	cilia and flagella associated protein 69 [Source:HGNC Symbol;Acc:HGNC:26107]
LIFR-AS1	#N/A	0.651465	#N/A	#N/A	#N/A	#N/A	#N/A	#N/A	#N/A	#N/A	#N/A	#N/A	#N/A	#N/A	#N/A	#N/A	#N/A	#N/A	#N/A	#N/A	#N/A	#N/A	#N/A	#N/A	#N/A	#N/A	2.23817	1.68731	1.51184	#N/A	#N/A	#N/A	#N/A	#N/A	#N/A	#N/A	#N/A	#N/A	#N/A	0.428024	0.531785	#N/A	#N/A	#N/A	#N/A	#N/A	#N/A	#N/A	#N/A	#N/A	0.916127	0.897312	0.816518	#N/A	0.996558	1.17364	#N/A	0.88533	#N/A	#N/A	#N/A	1.03862	#N/A	13	ENSG00000244968	LIFR-AS1	lncRNA	LIFR antisense RNA 1 [Source:HGNC Symbol;Acc:HGNC:43600]
SEMA6A	#N/A	1.3427	#N/A	#N/A	#N/A	#N/A	#N/A	#N/A	#N/A	#N/A	#N/A	#N/A	#N/A	#N/A	0.805388	#N/A	#N/A	#N/A	#N/A	#N/A	#N/A	#N/A	#N/A	#N/A	#N/A	#N/A	0.950442	1.8404	1.17646	#N/A	#N/A	#N/A	#N/A	#N/A	#N/A	#N/A	#N/A	#N/A	#N/A	#N/A	#N/A	#N/A	#N/A	#N/A	#N/A	#N/A	#N/A	#N/A	#N/A	#N/A	#N/A	1.2653	0.910289	0.776091	1.8442	0.942828	#N/A	1.2216	#N/A	#N/A	#N/A	2.48979	1.31946	13	ENSG00000092421	SEMA6A	protein_coding	semaphorin 6A [Source:HGNC Symbol;Acc:HGNC:10738]
SPATA7	#N/A	1.47722	0.890838	0.609445	1.29274	1.0925	#N/A	#N/A	1.41035	#N/A	1.86402	#N/A	#N/A	#N/A	#N/A	#N/A	#N/A	#N/A	#N/A	#N/A	#N/A	#N/A	#N/A	#N/A	#N/A	#N/A	#N/A	#N/A	#N/A	#N/A	#N/A	#N/A	#N/A	#N/A	#N/A	#N/A	#N/A	#N/A	#N/A	#N/A	#N/A	#N/A	#N/A	#N/A	#N/A	#N/A	#N/A	#N/A	#N/A	#N/A	#N/A	0.457355	#N/A	#N/A	1.13162	#N/A	2.22559	1.16321	#N/A	#N/A	#N/A	0.949577	1.21054	13	ENSG00000042317	SPATA7	protein_coding	spermatogenesis associated 7 [Source:HGNC Symbol;Acc:HGNC:20423]
WLS	#N/A	1.40442	2.05986	#N/A	2.40394	2.42685	1.06963	#N/A	2.21624	#N/A	1.2326	#N/A	#N/A	#N/A	#N/A	#N/A	#N/A	#N/A	#N/A	#N/A	#N/A	#N/A	#N/A	#N/A	#N/A	#N/A	#N/A	#N/A	#N/A	#N/A	#N/A	#N/A	#N/A	#N/A	#N/A	#N/A	#N/A	#N/A	0.559067	#N/A	#N/A	#N/A	0.555087	#N/A	#N/A	#N/A	0.491883	#N/A	#N/A	0.702144	#N/A	#N/A	#N/A	#N/A	#N/A	#N/A	#N/A	#N/A	#N/A	#N/A	#N/A	4.00069	1.60367	13	ENSG00000116729	WLS	protein_coding	Wnt ligand secretion mediator [Source:HGNC Symbol;Acc:HGNC:30238]
CYP3A5	#N/A	0.981898	0.777252	1.20099	#N/A	1.16541	#N/A	0.952878	#N/A	#N/A	1.39817	#N/A	#N/A	#N/A	#N/A	#N/A	1.10028	#N/A	#N/A	#N/A	#N/A	#N/A	#N/A	#N/A	#N/A	#N/A	1.12681	#N/A	#N/A	#N/A	#N/A	#N/A	#N/A	#N/A	#N/A	#N/A	#N/A	#N/A	#N/A	#N/A	#N/A	#N/A	#N/A	#N/A	#N/A	#N/A	#N/A	#N/A	#N/A	#N/A	#N/A	0.71921	0.91959	#N/A	#N/A	1.44528	1.0695	1.63825	#N/A	#N/A	#N/A	#N/A	#N/A	13	ENSG00000106258	CYP3A5	protein_coding	cytochrome P450 family 3 subfamily A member 5 [Source:HGNC Symbol;Acc:HGNC:2638]
RHOQ-AS1	#N/A	#N/A	1.6202	1.30148	1.76005	1.61795	1.82192	2.12762	1.76861	#N/A	2.00395	#N/A	0.673423	#N/A	#N/A	#N/A	#N/A	#N/A	#N/A	#N/A	#N/A	#N/A	#N/A	#N/A	#N/A	#N/A	#N/A	#N/A	0.830267	#N/A	#N/A	#N/A	#N/A	#N/A	#N/A	#N/A	0.427804	#N/A	#N/A	#N/A	#N/A	#N/A	#N/A	#N/A	#N/A	#N/A	#N/A	#N/A	#N/A	#N/A	#N/A	#N/A	#N/A	#N/A	#N/A	#N/A	1.15826	#N/A	#N/A	#N/A	#N/A	2.03433	#N/A	13	ENSG00000250116	RHOQ-AS1	lncRNA	RHOQ antisense RNA 1 [Source:HGNC Symbol;Acc:HGNC:40816]
RAD50	#N/A	#N/A	0.70227	0.655605	0.994807	1.425	1.2109	1.07232	2.4666	#N/A	1.04275	#N/A	#N/A	#N/A	#N/A	#N/A	#N/A	#N/A	#N/A	#N/A	#N/A	#N/A	#N/A	0.798448	#N/A	#N/A	0.743439	0.690539	#N/A	#N/A	#N/A	#N/A	#N/A	#N/A	#N/A	#N/A	#N/A	#N/A	#N/A	#N/A	#N/A	#N/A	#N/A	#N/A	#N/A	#N/A	#N/A	#N/A	#N/A	#N/A	#N/A	#N/A	#N/A	#N/A	#N/A	#N/A	1.46944	1.07969	#N/A	#N/A	#N/A	#N/A	#N/A	13	ENSG00000113522	RAD50	protein_coding	RAD50 double strand break repair protein [Source:HGNC Symbol;Acc:HGNC:9816]
KCNMB2	#N/A	#N/A	3.4984	2.3594	1.43695	1.27409	#N/A	3.88784	#N/A	#N/A	#N/A	#N/A	#N/A	#N/A	#N/A	#N/A	#N/A	#N/A	#N/A	#N/A	#N/A	#N/A	#N/A	#N/A	#N/A	#N/A	2.60627	0.940815	0.997628	#N/A	#N/A	#N/A	#N/A	#N/A	#N/A	#N/A	#N/A	0.711725	1.05672	#N/A	#N/A	#N/A	0.741962	#N/A	#N/A	#N/A	#N/A	#N/A	#N/A	0.911718	#N/A	#N/A	#N/A	#N/A	#N/A	#N/A	#N/A	#N/A	#N/A	#N/A	#N/A	0.779154	#N/A	13	ENSG00000197584	KCNMB2	protein_coding	potassium calcium-activated channel subfamily M regulatory beta subunit 2 [Source:HGNC Symbol;Acc:HGNC:6286]
BCL2	#N/A	#N/A	0.902571	0.863557	1.03781	1.97723	2.1001	1.22348	2.21732	#N/A	1.40426	#N/A	#N/A	#N/A	#N/A	#N/A	#N/A	#N/A	#N/A	#N/A	#N/A	#N/A	#N/A	#N/A	#N/A	#N/A	#N/A	#N/A	#N/A	#N/A	#N/A	#N/A	#N/A	#N/A	#N/A	#N/A	#N/A	#N/A	#N/A	#N/A	#N/A	#N/A	#N/A	#N/A	#N/A	#N/A	#N/A	#N/A	#N/A	#N/A	#N/A	1.24876	#N/A	#N/A	1.84422	0.918219	0.97702	0.847398	#N/A	#N/A	#N/A	#N/A	#N/A	13	ENSG00000171791	BCL2	protein_coding	BCL2 apoptosis regulator [Source:HGNC Symbol;Acc:HGNC:990]
MOB3B	#N/A	#N/A	2.44865	0.75288	2.73072	3.10248	2.43041	1.34827	2.78756	#N/A	2.1567	#N/A	#N/A	#N/A	1.10848	#N/A	#N/A	#N/A	#N/A	#N/A	#N/A	#N/A	#N/A	#N/A	#N/A	#N/A	#N/A	#N/A	#N/A	#N/A	0.448916	1.52352	#N/A	#N/A	#N/A	#N/A	#N/A	#N/A	#N/A	#N/A	#N/A	#N/A	#N/A	#N/A	#N/A	#N/A	#N/A	#N/A	#N/A	#N/A	#N/A	#N/A	#N/A	#N/A	#N/A	#N/A	#N/A	#N/A	#N/A	#N/A	#N/A	1.84937	2.31606	13	ENSG00000120162	MOB3B	protein_coding	MOB kinase activator 3B [Source:HGNC Symbol;Acc:HGNC:23825]
SPHK2	#N/A	#N/A	1.2899	1.16363	1.1886	1.581	2.0642	1.55828	#N/A	#N/A	1.43847	#N/A	1.05641	0.548542	#N/A	#N/A	#N/A	0.735337	#N/A	#N/A	#N/A	#N/A	#N/A	#N/A	#N/A	#N/A	0.902249	#N/A	0.992396	#N/A	#N/A	#N/A	#N/A	#N/A	#N/A	#N/A	#N/A	#N/A	#N/A	#N/A	#N/A	#N/A	#N/A	#N/A	#N/A	#N/A	#N/A	#N/A	#N/A	#N/A	#N/A	#N/A	#N/A	#N/A	1.36538	#N/A	#N/A	#N/A	#N/A	#N/A	#N/A	#N/A	#N/A	13	ENSG00000063176	SPHK2	protein_coding	sphingosine kinase 2 [Source:HGNC Symbol;Acc:HGNC:18859]
#269950	#N/A	#N/A	2.99	1.24322	0.852027	0.649457	#N/A	0.927623	0.427764	#N/A	#N/A	#N/A	1.14874	#N/A	#N/A	#N/A	#N/A	#N/A	#N/A	#N/A	#N/A	#N/A	#N/A	#N/A	#N/A	#N/A	0.99451	0.517803	0.539205	#N/A	#N/A	#N/A	#N/A	#N/A	#N/A	#N/A	0.799329	#N/A	#N/A	#N/A	#N/A	#N/A	#N/A	#N/A	#N/A	#N/A	#N/A	#N/A	#N/A	#N/A	#N/A	#N/A	#N/A	#N/A	#N/A	0.393841	#N/A	#N/A	#N/A	#N/A	#N/A	0.488862	#N/A	13	ENSG00000269950		lncRNA	novel transcript
HPS4	#N/A	#N/A	0.886738	1.24348	1.17407	1.49854	#N/A	1.22029	2.23004	#N/A	1.44475	#N/A	#N/A	#N/A	0.544149	#N/A	#N/A	0.807704	#N/A	#N/A	#N/A	#N/A	#N/A	#N/A	#N/A	#N/A	#N/A	#N/A	#N/A	#N/A	#N/A	#N/A	#N/A	#N/A	#N/A	#N/A	#N/A	#N/A	#N/A	#N/A	#N/A	#N/A	#N/A	#N/A	#N/A	#N/A	#N/A	#N/A	#N/A	#N/A	#N/A	0.498084	#N/A	#N/A	#N/A	1.21021	1.31157	1.06713	#N/A	#N/A	#N/A	#N/A	#N/A	13	ENSG00000100099	HPS4	protein_coding	HPS4 biogenesis of lysosomal organelles complex 3 subunit 2 [Source:HGNC Symbol;Acc:HGNC:15844]
#235538	#N/A	#N/A	0.705299	#N/A	#N/A	#N/A	#N/A	0.219553	#N/A	#N/A	#N/A	#N/A	#N/A	#N/A	#N/A	#N/A	#N/A	#N/A	#N/A	#N/A	#N/A	#N/A	#N/A	#N/A	#N/A	#N/A	0.203303	#N/A	#N/A	#N/A	#N/A	#N/A	#N/A	#N/A	#N/A	#N/A	#N/A	0.144971	#N/A	#N/A	#N/A	#N/A	1.0201	0.167728	#N/A	#N/A	1.16266	#N/A	#N/A	0.751845	#N/A	0.911533	#N/A	#N/A	0.182697	0.153345	#N/A	0.157744	0.172637	#N/A	#N/A	#N/A	#N/A	13	ENSG00000235538		lncRNA	novel transcript
#264968	#N/A	#N/A	2.49979	0.95058	1.56642	#N/A	#N/A	2.33296	#N/A	#N/A	#N/A	#N/A	#N/A	#N/A	0.998692	#N/A	#N/A	#N/A	#N/A	#N/A	#N/A	#N/A	#N/A	#N/A	#N/A	#N/A	1.59125	0.970988	1.56412	#N/A	#N/A	#N/A	#N/A	#N/A	#N/A	#N/A	#N/A	#N/A	#N/A	#N/A	#N/A	#N/A	#N/A	#N/A	#N/A	#N/A	#N/A	#N/A	#N/A	#N/A	#N/A	#N/A	#N/A	1.33158	0.94893	#N/A	0.372902	#N/A	#N/A	#N/A	#N/A	1.38246	0.864962	13	ENSG00000264968		lncRNA	novel transcript
UPRT	#N/A	#N/A	#N/A	#N/A	#N/A	#N/A	#N/A	1.43177	#N/A	#N/A	1.70012	#N/A	#N/A	0.547631	#N/A	#N/A	#N/A	0.860021	#N/A	#N/A	#N/A	#N/A	#N/A	2.73882	#N/A	#N/A	0.901675	1.91772	0.960878	#N/A	#N/A	#N/A	#N/A	#N/A	#N/A	#N/A	#N/A	#N/A	0.414132	#N/A	#N/A	#N/A	#N/A	#N/A	#N/A	#N/A	#N/A	#N/A	#N/A	#N/A	#N/A	#N/A	0.681712	#N/A	#N/A	#N/A	2.32173	1.11454	#N/A	2.03268	#N/A	#N/A	#N/A	13	ENSG00000094841	UPRT	protein_coding	uracil phosphoribosyltransferase homolog [Source:HGNC Symbol;Acc:HGNC:28334]
TPRN	#N/A	#N/A	1.60196	1.03418	#N/A	0.609732	0.6964	2.16681	#N/A	#N/A	#N/A	#N/A	#N/A	1.10604	#N/A	1.25844	#N/A	#N/A	0.750615	0.333517	#N/A	#N/A	#N/A	#N/A	#N/A	#N/A	1.11318	#N/A	#N/A	#N/A	#N/A	#N/A	#N/A	#N/A	#N/A	#N/A	#N/A	#N/A	#N/A	#N/A	#N/A	#N/A	#N/A	#N/A	#N/A	#N/A	#N/A	#N/A	#N/A	#N/A	#N/A	0.9331	#N/A	#N/A	#N/A	#N/A	#N/A	#N/A	#N/A	#N/A	#N/A	0.738403	0.442514	13	ENSG00000176058	TPRN	protein_coding	taperin [Source:HGNC Symbol;Acc:HGNC:26894]
#286349	#N/A	#N/A	0.920758	#N/A	2.41438	1.34968	1.2618	2.37512	#N/A	#N/A	#N/A	#N/A	#N/A	#N/A	#N/A	#N/A	#N/A	#N/A	#N/A	#N/A	#N/A	#N/A	#N/A	#N/A	#N/A	#N/A	1.33214	#N/A	#N/A	#N/A	#N/A	#N/A	#N/A	#N/A	#N/A	#N/A	1.54247	#N/A	#N/A	0.550141	#N/A	#N/A	#N/A	#N/A	#N/A	#N/A	0.689185	#N/A	#N/A	#N/A	0.542452	1.06384	1.30053	#N/A	#N/A	#N/A	#N/A	#N/A	1.17264	#N/A	#N/A	#N/A	#N/A	13	ENSG00000286349		lncRNA	novel transcript, antisense to SMIM14
SNHG26	#N/A	#N/A	1.83995	2.03431	1.35611	1.28415	1.14141	1.42523	2.21334	#N/A	1.74713	#N/A	#N/A	#N/A	#N/A	#N/A	#N/A	#N/A	#N/A	#N/A	#N/A	#N/A	#N/A	#N/A	#N/A	#N/A	1.87594	2.20757	2.21559	#N/A	#N/A	#N/A	#N/A	#N/A	#N/A	#N/A	#N/A	#N/A	#N/A	#N/A	#N/A	#N/A	#N/A	#N/A	#N/A	#N/A	#N/A	#N/A	#N/A	#N/A	#N/A	#N/A	#N/A	#N/A	#N/A	#N/A	#N/A	#N/A	#N/A	#N/A	#N/A	2.09365	2.25983	13	ENSG00000228649	SNHG26	lncRNA	small nucleolar RNA host gene 26 [Source:HGNC Symbol;Acc:HGNC:53131]
#250406	#N/A	#N/A	0.407073	0.177281	0.192666	0.171905	0.16119	0.209703	#N/A	#N/A	#N/A	#N/A	#N/A	#N/A	#N/A	#N/A	#N/A	#N/A	#N/A	#N/A	#N/A	#N/A	#N/A	#N/A	#N/A	#N/A	0.179925	0.182326	0.185561	#N/A	#N/A	#N/A	#N/A	#N/A	#N/A	#N/A	#N/A	#N/A	#N/A	#N/A	#N/A	#N/A	#N/A	#N/A	#N/A	#N/A	#N/A	#N/A	#N/A	#N/A	#N/A	0.716571	0.190018	#N/A	0.167899	#N/A	#N/A	#N/A	#N/A	#N/A	#N/A	0.139406	#N/A	13	ENSG00000250406		lncRNA	novel transcript
ADGRD1	#N/A	#N/A	3.41142	1.99368	1.56585	2.68612	1.74132	1.81632	1.24419	#N/A	0.625294	#N/A	#N/A	#N/A	#N/A	#N/A	#N/A	#N/A	#N/A	#N/A	#N/A	#N/A	#N/A	#N/A	#N/A	#N/A	1.54101	#N/A	#N/A	#N/A	1.1232	#N/A	#N/A	#N/A	#N/A	#N/A	#N/A	#N/A	#N/A	#N/A	#N/A	#N/A	#N/A	#N/A	#N/A	#N/A	#N/A	#N/A	#N/A	0.856998	#N/A	#N/A	#N/A	#N/A	#N/A	#N/A	#N/A	#N/A	#N/A	#N/A	#N/A	1.41273	0.941701	13	ENSG00000111452	ADGRD1	protein_coding	adhesion G protein-coupled receptor D1 [Source:HGNC Symbol;Acc:HGNC:19893]
ROR1-AS1	#N/A	#N/A	2.89717	1.13023	0.645221	0.559448	0.531657	1.77334	0.3339	0.956601	0.28067	#N/A	1.09151	#N/A	#N/A	#N/A	#N/A	#N/A	#N/A	#N/A	#N/A	#N/A	#N/A	#N/A	#N/A	#N/A	#N/A	#N/A	#N/A	#N/A	#N/A	#N/A	#N/A	#N/A	#N/A	#N/A	#N/A	#N/A	#N/A	#N/A	#N/A	#N/A	#N/A	#N/A	#N/A	#N/A	#N/A	#N/A	#N/A	#N/A	#N/A	1.18116	#N/A	#N/A	0.542189	#N/A	#N/A	#N/A	#N/A	#N/A	#N/A	0.355858	#N/A	13	ENSG00000223949	ROR1-AS1	lncRNA	ROR1 antisense RNA 1 [Source:HGNC Symbol;Acc:HGNC:40508]
TMEM230	#N/A	#N/A	1.07189	#N/A	1.02309	1.06478	#N/A	0.895957	1.58038	#N/A	2.61648	#N/A	#N/A	#N/A	#N/A	#N/A	#N/A	#N/A	#N/A	1.16137	#N/A	#N/A	#N/A	#N/A	#N/A	#N/A	#N/A	#N/A	#N/A	#N/A	#N/A	#N/A	#N/A	#N/A	#N/A	#N/A	0.490996	#N/A	#N/A	#N/A	#N/A	#N/A	#N/A	#N/A	#N/A	#N/A	#N/A	#N/A	#N/A	#N/A	#N/A	#N/A	#N/A	#N/A	0.958778	1.48144	2.05843	1.57041	#N/A	#N/A	#N/A	0.749361	#N/A	13	ENSG00000089063	TMEM230	protein_coding	transmembrane protein 230 [Source:HGNC Symbol;Acc:HGNC:15876]
SYDE2	#N/A	#N/A	1.73227	1.30418	#N/A	1.79438	#N/A	1.79473	0.956462	#N/A	0.611708	#N/A	#N/A	#N/A	#N/A	#N/A	#N/A	#N/A	#N/A	#N/A	#N/A	#N/A	#N/A	#N/A	#N/A	#N/A	1.57343	1.2763	1.70964	#N/A	0.733207	#N/A	#N/A	#N/A	#N/A	#N/A	#N/A	#N/A	#N/A	#N/A	#N/A	#N/A	#N/A	#N/A	#N/A	#N/A	#N/A	#N/A	#N/A	#N/A	#N/A	0.701707	#N/A	#N/A	#N/A	#N/A	#N/A	0.938767	#N/A	#N/A	#N/A	#N/A	0.956324	13	ENSG00000097096	SYDE2	protein_coding	synapse defective Rho GTPase homolog 2 [Source:HGNC Symbol;Acc:HGNC:25841]
DAAM2-AS1	#N/A	#N/A	3.17992	0.8935	1.25359	0.840238	0.49598	1.82904	#N/A	#N/A	#N/A	#N/A	#N/A	#N/A	0.96538	#N/A	#N/A	#N/A	#N/A	#N/A	#N/A	#N/A	#N/A	#N/A	#N/A	#N/A	#N/A	0.571389	0.779921	#N/A	0.776694	#N/A	0.861046	#N/A	#N/A	#N/A	#N/A	#N/A	#N/A	#N/A	#N/A	#N/A	#N/A	#N/A	#N/A	#N/A	#N/A	#N/A	#N/A	#N/A	#N/A	#N/A	#N/A	#N/A	#N/A	#N/A	#N/A	#N/A	#N/A	#N/A	#N/A	0.460557	0.396556	13	ENSG00000235033	DAAM2-AS1	lncRNA	DAAM2 antisense RNA 1 [Source:HGNC Symbol;Acc:HGNC:40830]
#261170	#N/A	#N/A	0.992193	#N/A	0.226614	0.187797	0.186416	0.224939	0.170508	#N/A	#N/A	#N/A	0.218344	#N/A	#N/A	#N/A	#N/A	#N/A	#N/A	#N/A	#N/A	#N/A	#N/A	#N/A	#N/A	#N/A	0.230825	#N/A	#N/A	#N/A	#N/A	#N/A	#N/A	#N/A	#N/A	#N/A	#N/A	#N/A	#N/A	#N/A	#N/A	#N/A	#N/A	#N/A	#N/A	#N/A	#N/A	#N/A	#N/A	#N/A	#N/A	1.0001	0.311476	#N/A	0.182039	0.175361	#N/A	0.168836	#N/A	#N/A	#N/A	#N/A	#N/A	13	ENSG00000261170		lncRNA	novel transcript, antisense to CLEC18B
CYP3A4	#N/A	#N/A	0.805526	0.21609	0.202051	0.184347	#N/A	0.224612	#N/A	#N/A	#N/A	#N/A	0.197267	0.874545	#N/A	#N/A	0.188424	#N/A	#N/A	#N/A	#N/A	#N/A	#N/A	#N/A	#N/A	#N/A	#N/A	#N/A	0.196314	#N/A	#N/A	#N/A	#N/A	#N/A	#N/A	#N/A	#N/A	#N/A	#N/A	#N/A	#N/A	#N/A	#N/A	#N/A	#N/A	#N/A	#N/A	#N/A	#N/A	#N/A	#N/A	1.5086	0.351834	0.189695	#N/A	#N/A	#N/A	#N/A	#N/A	#N/A	#N/A	0.188984	#N/A	13	ENSG00000160868	CYP3A4	protein_coding	cytochrome P450 family 3 subfamily A member 4 [Source:HGNC Symbol;Acc:HGNC:2637]
TMEM8B	#N/A	#N/A	2.48891	1.35846	1.45715	4.75758	1.78386	1.28717	1.61214	#N/A	2.39207	#N/A	#N/A	#N/A	0.705512	#N/A	#N/A	#N/A	#N/A	#N/A	#N/A	#N/A	#N/A	#N/A	#N/A	#N/A	2.1773	2.78532	#N/A	#N/A	#N/A	#N/A	#N/A	#N/A	#N/A	#N/A	#N/A	#N/A	#N/A	#N/A	#N/A	#N/A	#N/A	#N/A	#N/A	#N/A	#N/A	#N/A	#N/A	#N/A	#N/A	#N/A	#N/A	#N/A	#N/A	#N/A	#N/A	#N/A	#N/A	#N/A	#N/A	1.68207	2.48377	13	ENSG00000137103	TMEM8B	protein_coding	transmembrane protein 8B [Source:HGNC Symbol;Acc:HGNC:21427]
FAIM	#N/A	#N/A	#N/A	0.977144	0.982884	#N/A	1.2748	1.26571	#N/A	#N/A	1.10891	#N/A	#N/A	#N/A	#N/A	#N/A	#N/A	#N/A	#N/A	#N/A	#N/A	#N/A	#N/A	#N/A	#N/A	#N/A	1.53346	3.26514	2.66966	#N/A	#N/A	#N/A	#N/A	#N/A	#N/A	#N/A	#N/A	#N/A	#N/A	#N/A	#N/A	#N/A	#N/A	#N/A	#N/A	#N/A	#N/A	#N/A	#N/A	#N/A	#N/A	#N/A	0.82239	#N/A	#N/A	1.08723	0.995128	#N/A	#N/A	#N/A	#N/A	1.82084	2.07146	13	ENSG00000158234	FAIM	protein_coding	Fas apoptotic inhibitory molecule [Source:HGNC Symbol;Acc:HGNC:18703]
LINC01605	#N/A	#N/A	2.02836	0.772394	0.513597	0.419666	#N/A	0.842396	0.352203	#N/A	#N/A	#N/A	#N/A	#N/A	#N/A	#N/A	#N/A	#N/A	#N/A	#N/A	#N/A	#N/A	#N/A	#N/A	#N/A	#N/A	#N/A	0.44621	0.452569	#N/A	#N/A	#N/A	#N/A	#N/A	#N/A	#N/A	#N/A	#N/A	#N/A	#N/A	#N/A	#N/A	#N/A	#N/A	#N/A	#N/A	#N/A	#N/A	#N/A	#N/A	#N/A	1.03813	#N/A	#N/A	0.382831	0.298821	0.23333	#N/A	#N/A	#N/A	#N/A	0.392402	#N/A	13	ENSG00000253161	LINC01605	lncRNA	long intergenic non-protein coding RNA 1605 [Source:HGNC Symbol;Acc:HGNC:51654]
ZBTB8OS	#N/A	#N/A	0.294908	#N/A	#N/A	1.03079	0.797382	0.682162	1.29734	#N/A	0.869892	#N/A	0.573738	#N/A	#N/A	#N/A	#N/A	#N/A	#N/A	#N/A	#N/A	#N/A	#N/A	1.06417	#N/A	#N/A	0.469674	#N/A	#N/A	#N/A	#N/A	#N/A	#N/A	#N/A	#N/A	#N/A	#N/A	#N/A	#N/A	#N/A	#N/A	#N/A	#N/A	#N/A	#N/A	#N/A	#N/A	#N/A	#N/A	#N/A	#N/A	#N/A	#N/A	#N/A	0.737487	#N/A	1.67378	0.65212	#N/A	1.54789	#N/A	#N/A	#N/A	13	ENSG00000176261	ZBTB8OS	protein_coding	zinc finger and BTB domain containing 8 opposite strand [Source:HGNC Symbol;Acc:HGNC:24094]
DUSP14#276023	#N/A	#N/A	1.12471	#N/A	#N/A	1.2795	#N/A	2.04194	1.35314	#N/A	0.775259	#N/A	1.46058	#N/A	#N/A	#N/A	#N/A	#N/A	#N/A	#N/A	#N/A	#N/A	#N/A	#N/A	#N/A	#N/A	#N/A	1.41268	1.78396	#N/A	#N/A	#N/A	1.80519	#N/A	#N/A	#N/A	#N/A	#N/A	#N/A	#N/A	#N/A	#N/A	#N/A	#N/A	#N/A	#N/A	#N/A	#N/A	#N/A	#N/A	#N/A	1.71679	#N/A	2.34594	1.17497	#N/A	#N/A	1.3583	#N/A	#N/A	#N/A	#N/A	#N/A	13	ENSG00000276023	DUSP14	protein_coding	dual specificity phosphatase 14 [Source:HGNC Symbol;Acc:HGNC:17007]
SPINK8	#N/A	#N/A	#N/A	#N/A	#N/A	0.175677	#N/A	0.217127	#N/A	0.218139	#N/A	#N/A	0.213253	1.11183	#N/A	0.29737	0.183461	#N/A	#N/A	#N/A	#N/A	#N/A	#N/A	#N/A	#N/A	#N/A	0.214731	#N/A	#N/A	#N/A	#N/A	#N/A	0.202235	#N/A	#N/A	#N/A	#N/A	#N/A	#N/A	#N/A	#N/A	#N/A	1.47076	#N/A	#N/A	#N/A	0.857101	#N/A	#N/A	0.868579	#N/A	0.943394	#N/A	#N/A	#N/A	#N/A	#N/A	#N/A	#N/A	#N/A	#N/A	#N/A	#N/A	13	ENSG00000229453	SPINK8	protein_coding	serine peptidase inhibitor Kazal type 8 (putative) [Source:HGNC Symbol;Acc:HGNC:33160]
DPY30	#N/A	#N/A	1.19121	0.947803	1.30779	0.988756	1.05995	0.743266	1.49978	#N/A	2.89275	1.21652	#N/A	#N/A	#N/A	#N/A	#N/A	#N/A	#N/A	#N/A	#N/A	#N/A	#N/A	#N/A	#N/A	#N/A	#N/A	0.851206	#N/A	#N/A	#N/A	#N/A	#N/A	#N/A	#N/A	#N/A	#N/A	#N/A	#N/A	#N/A	#N/A	#N/A	#N/A	#N/A	#N/A	#N/A	#N/A	#N/A	#N/A	#N/A	#N/A	#N/A	#N/A	#N/A	#N/A	#N/A	2.73924	2.32861	#N/A	#N/A	#N/A	#N/A	1.25874	13	ENSG00000162961	DPY30	protein_coding	dpy-30 histone methyltransferase complex regulatory subunit [Source:HGNC Symbol;Acc:HGNC:24590]
#253706	#N/A	#N/A	0.220508	#N/A	0.16022	0.143172	#N/A	0.183279	#N/A	#N/A	#N/A	#N/A	0.181365	#N/A	0.196021	0.180462	0.137569	0.175003	#N/A	#N/A	#N/A	#N/A	#N/A	#N/A	#N/A	#N/A	0.178725	#N/A	#N/A	#N/A	0.178919	#N/A	#N/A	#N/A	#N/A	#N/A	#N/A	#N/A	0.435032	#N/A	#N/A	#N/A	#N/A	#N/A	#N/A	#N/A	#N/A	#N/A	#N/A	#N/A	#N/A	0.214732	#N/A	#N/A	#N/A	#N/A	#N/A	#N/A	#N/A	#N/A	#N/A	#N/A	#N/A	13	ENSG00000253706		lncRNA	novel transcript, antisense to PI15
#256568	#N/A	#N/A	#N/A	#N/A	#N/A	#N/A	#N/A	0.145432	0.097201	#N/A	#N/A	#N/A	#N/A	0.167904	#N/A	0.156075	0.121679	#N/A	#N/A	#N/A	#N/A	#N/A	#N/A	#N/A	#N/A	#N/A	#N/A	#N/A	#N/A	#N/A	0.164648	#N/A	#N/A	#N/A	#N/A	#N/A	#N/A	#N/A	0.0781086	#N/A	#N/A	#N/A	1.51904	#N/A	0.0223552	#N/A	0.150252	#N/A	#N/A	0.0501155	#N/A	0.197335	#N/A	#N/A	#N/A	#N/A	#N/A	0.0989724	#N/A	#N/A	#N/A	#N/A	#N/A	13	ENSG00000256568		lncRNA	novel transcript
DHX29	#N/A	#N/A	#N/A	#N/A	#N/A	0.715782	0.639007	0.570767	2.40341	#N/A	#N/A	0.847882	#N/A	#N/A	#N/A	#N/A	#N/A	#N/A	#N/A	2.6254	#N/A	#N/A	#N/A	1.03798	#N/A	#N/A	#N/A	#N/A	0.988879	#N/A	#N/A	#N/A	#N/A	#N/A	#N/A	#N/A	#N/A	#N/A	#N/A	#N/A	#N/A	#N/A	#N/A	#N/A	#N/A	#N/A	#N/A	#N/A	#N/A	#N/A	#N/A	#N/A	#N/A	#N/A	#N/A	1.17469	1.83205	0.962279	0.911471	#N/A	#N/A	1.10157	#N/A	13	ENSG00000067248	DHX29	protein_coding	DExH-box helicase 29 [Source:HGNC Symbol;Acc:HGNC:15815]
ZMYND12	#N/A	#N/A	1.52185	0.228853	0.207306	#N/A	0.175676	0.257816	#N/A	#N/A	#N/A	#N/A	0.224797	1.69561	#N/A	#N/A	#N/A	#N/A	#N/A	#N/A	#N/A	#N/A	#N/A	#N/A	#N/A	#N/A	#N/A	#N/A	#N/A	#N/A	0.791976	#N/A	#N/A	#N/A	#N/A	#N/A	#N/A	#N/A	#N/A	#N/A	#N/A	#N/A	#N/A	#N/A	#N/A	#N/A	#N/A	#N/A	#N/A	#N/A	#N/A	1.14331	0.333998	0.196869	0.183273	#N/A	#N/A	#N/A	0.175715	#N/A	#N/A	#N/A	#N/A	13	ENSG00000066185	ZMYND12	protein_coding	zinc finger MYND-type containing 12 [Source:HGNC Symbol;Acc:HGNC:21192]
#253642	#N/A	#N/A	1.39472	#N/A	0.803646	#N/A	#N/A	1.39244	#N/A	#N/A	#N/A	#N/A	#N/A	1.12487	1.62649	#N/A	#N/A	1.00552	0.51153	#N/A	#N/A	#N/A	#N/A	#N/A	0.45132	#N/A	#N/A	#N/A	#N/A	#N/A	#N/A	#N/A	#N/A	#N/A	#N/A	#N/A	#N/A	#N/A	#N/A	#N/A	#N/A	#N/A	#N/A	#N/A	#N/A	#N/A	0.898024	#N/A	#N/A	0.90342	#N/A	1.26337	#N/A	0.566361	0.512289	#N/A	#N/A	#N/A	#N/A	#N/A	#N/A	#N/A	#N/A	13	ENSG00000253642		lncRNA	novel transcript
MTMR1	#N/A	#N/A	0.654508	#N/A	0.646763	0.708292	0.854488	0.681141	1.79706	#N/A	1.94936	#N/A	#N/A	#N/A	#N/A	#N/A	#N/A	#N/A	#N/A	#N/A	#N/A	#N/A	#N/A	0.921774	#N/A	#N/A	#N/A	#N/A	#N/A	#N/A	#N/A	#N/A	#N/A	#N/A	#N/A	#N/A	#N/A	#N/A	#N/A	#N/A	#N/A	#N/A	#N/A	#N/A	#N/A	#N/A	#N/A	#N/A	#N/A	#N/A	#N/A	0.599103	#N/A	0.770922	0.932418	0.995542	#N/A	1.00857	#N/A	#N/A	#N/A	#N/A	#N/A	13	ENSG00000063601	MTMR1	protein_coding	myotubularin related protein 1 [Source:HGNC Symbol;Acc:HGNC:7449]
FDX1	#N/A	#N/A	0.824997	0.782185	#N/A	#N/A	#N/A	0.933851	1.46241	#N/A	1.19384	#N/A	#N/A	#N/A	#N/A	#N/A	#N/A	#N/A	#N/A	0.977187	#N/A	#N/A	#N/A	#N/A	#N/A	#N/A	#N/A	#N/A	#N/A	#N/A	#N/A	#N/A	#N/A	#N/A	#N/A	#N/A	#N/A	#N/A	#N/A	#N/A	#N/A	#N/A	#N/A	#N/A	#N/A	#N/A	#N/A	#N/A	#N/A	#N/A	#N/A	1.41671	0.712541	#N/A	2.45472	2.24604	#N/A	2.05287	1.64388	#N/A	#N/A	#N/A	1.40364	13	ENSG00000137714	FDX1	protein_coding	ferredoxin 1 [Source:HGNC Symbol;Acc:HGNC:3638]
RADX	#N/A	#N/A	0.879655	1.36284	#N/A	0.555726	0.51053	1.29632	#N/A	#N/A	#N/A	#N/A	#N/A	#N/A	1.51587	#N/A	0.475128	#N/A	#N/A	#N/A	#N/A	#N/A	#N/A	#N/A	#N/A	#N/A	1.07191	#N/A	0.548068	#N/A	#N/A	#N/A	#N/A	#N/A	#N/A	#N/A	#N/A	#N/A	#N/A	#N/A	#N/A	#N/A	#N/A	#N/A	#N/A	#N/A	#N/A	#N/A	#N/A	#N/A	#N/A	1.78604	1.1966	#N/A	#N/A	#N/A	#N/A	#N/A	0.472969	#N/A	#N/A	#N/A	0.365235	13	ENSG00000147231	RADX	protein_coding	RPA1 related single stranded DNA binding protein, X-linked [Source:HGNC Symbol;Acc:HGNC:25486]
BORCS8	#N/A	#N/A	2.52926	1.60971	1.72872	1.50539	1.11774	1.58343	#N/A	#N/A	#N/A	#N/A	#N/A	0.987275	#N/A	#N/A	#N/A	1.72137	#N/A	0.591481	#N/A	0.904478	#N/A	#N/A	#N/A	#N/A	#N/A	#N/A	#N/A	#N/A	1.25748	#N/A	#N/A	#N/A	#N/A	#N/A	#N/A	#N/A	#N/A	#N/A	#N/A	#N/A	#N/A	#N/A	#N/A	#N/A	#N/A	#N/A	#N/A	#N/A	#N/A	0.786654	#N/A	#N/A	#N/A	#N/A	#N/A	0.822755	#N/A	#N/A	#N/A	#N/A	#N/A	13	ENSG00000254901	BORCS8	protein_coding	BLOC-1 related complex subunit 8 [Source:HGNC Symbol;Acc:HGNC:37247]
TADA1	#N/A	#N/A	0.930427	0.779767	#N/A	1.2817	1.67075	1.08085	#N/A	#N/A	#N/A	#N/A	1.19185	0.700514	#N/A	#N/A	#N/A	#N/A	#N/A	1.23055	#N/A	#N/A	#N/A	#N/A	1.05426	#N/A	0.910545	#N/A	#N/A	#N/A	#N/A	#N/A	#N/A	#N/A	#N/A	#N/A	#N/A	#N/A	#N/A	#N/A	#N/A	#N/A	#N/A	#N/A	#N/A	#N/A	#N/A	#N/A	#N/A	#N/A	#N/A	#N/A	#N/A	1.61127	#N/A	#N/A	1.55932	#N/A	2.36805	#N/A	#N/A	#N/A	#N/A	13	ENSG00000152382	TADA1	protein_coding	transcriptional adaptor 1 [Source:HGNC Symbol;Acc:HGNC:30631]
IL26	#N/A	#N/A	0.0929951	0.126255	#N/A	#N/A	#N/A	0.121978	#N/A	#N/A	#N/A	#N/A	#N/A	0.133643	#N/A	0.132714	0.10384	0.119529	#N/A	#N/A	#N/A	#N/A	#N/A	#N/A	#N/A	#N/A	#N/A	#N/A	#N/A	#N/A	#N/A	#N/A	#N/A	#N/A	#N/A	#N/A	#N/A	0.0176888	#N/A	#N/A	#N/A	#N/A	#N/A	#N/A	0.0184261	#N/A	0.120628	0.0217727	#N/A	0.0333622	#N/A	0.163986	#N/A	#N/A	#N/A	#N/A	#N/A	#N/A	#N/A	#N/A	#N/A	#N/A	#N/A	13	ENSG00000111536	IL26	protein_coding	interleukin 26 [Source:HGNC Symbol;Acc:HGNC:17119]
ITGB1BP2	#N/A	#N/A	0.134322	0.104392	0.0863811	#N/A	#N/A	0.107057	#N/A	#N/A	#N/A	#N/A	0.0997737	0.136234	0.108568	0.110401	0.0789225	0.0949174	#N/A	#N/A	#N/A	#N/A	#N/A	#N/A	#N/A	#N/A	#N/A	#N/A	#N/A	#N/A	#N/A	#N/A	#N/A	#N/A	#N/A	#N/A	#N/A	#N/A	#N/A	#N/A	#N/A	#N/A	#N/A	#N/A	#N/A	#N/A	#N/A	#N/A	#N/A	#N/A	#N/A	0.138656	0.110879	#N/A	#N/A	#N/A	#N/A	0.0777376	#N/A	#N/A	#N/A	#N/A	#N/A	13	ENSG00000147166	ITGB1BP2	protein_coding	integrin subunit beta 1 binding protein 2 [Source:HGNC Symbol;Acc:HGNC:6154]
DHRS7C	#N/A	#N/A	0.207686	0.161692	#N/A	#N/A	#N/A	0.158655	#N/A	#N/A	#N/A	#N/A	0.153588	0.213551	0.175894	0.171643	#N/A	0.14831	#N/A	#N/A	#N/A	#N/A	#N/A	#N/A	#N/A	#N/A	0.153051	#N/A	#N/A	#N/A	0.169544	#N/A	0.148571	#N/A	#N/A	#N/A	#N/A	#N/A	#N/A	#N/A	#N/A	#N/A	#N/A	#N/A	#N/A	#N/A	#N/A	#N/A	#N/A	#N/A	#N/A	0.214712	0.167944	#N/A	#N/A	#N/A	#N/A	#N/A	#N/A	#N/A	#N/A	#N/A	#N/A	13	ENSG00000184544	DHRS7C	protein_coding	dehydrogenase/reductase 7C [Source:HGNC Symbol;Acc:HGNC:32423]
TMEM249#261587	#N/A	#N/A	0.22718	0.193282	0.168124	#N/A	#N/A	0.194107	#N/A	#N/A	#N/A	#N/A	#N/A	0.31651	0.208367	0.17431	#N/A	0.182029	#N/A	#N/A	#N/A	#N/A	#N/A	#N/A	#N/A	#N/A	#N/A	#N/A	#N/A	#N/A	0.200729	#N/A	0.177802	#N/A	#N/A	#N/A	0.168596	#N/A	#N/A	#N/A	#N/A	#N/A	#N/A	#N/A	#N/A	#N/A	#N/A	#N/A	#N/A	#N/A	#N/A	0.244906	0.176058	#N/A	#N/A	#N/A	#N/A	#N/A	#N/A	#N/A	#N/A	#N/A	#N/A	13	ENSG00000261587	TMEM249	protein_coding	transmembrane protein 249 [Source:HGNC Symbol;Acc:HGNC:44155]
UFD1-AS1	#N/A	#N/A	1.02706	#N/A	#N/A	0.17671	#N/A	0.298987	0.166434	#N/A	#N/A	#N/A	0.214855	#N/A	#N/A	0.333469	0.166905	0.209288	#N/A	#N/A	#N/A	#N/A	#N/A	#N/A	#N/A	#N/A	0.205307	#N/A	#N/A	#N/A	0.437144	#N/A	#N/A	#N/A	#N/A	#N/A	#N/A	#N/A	#N/A	#N/A	#N/A	#N/A	#N/A	#N/A	#N/A	#N/A	#N/A	#N/A	#N/A	#N/A	#N/A	0.687373	#N/A	0.18095	#N/A	#N/A	#N/A	0.166833	#N/A	#N/A	#N/A	#N/A	#N/A	13	ENSG00000185065	UFD1-AS1	lncRNA	UFD1 antisense RNA 1 [Source:HGNC Symbol;Acc:HGNC:55917]
NPRL3	#N/A	#N/A	0.749196	#N/A	0.616229	1.04369	0.945318	0.634379	1.12388	#N/A	1.07569	#N/A	#N/A	#N/A	#N/A	#N/A	#N/A	#N/A	#N/A	#N/A	#N/A	#N/A	#N/A	#N/A	#N/A	#N/A	0.606707	#N/A	0.711599	#N/A	#N/A	#N/A	#N/A	#N/A	#N/A	#N/A	#N/A	#N/A	#N/A	#N/A	#N/A	#N/A	#N/A	#N/A	#N/A	#N/A	#N/A	#N/A	0.857509	#N/A	#N/A	#N/A	#N/A	#N/A	0.884125	#N/A	0.935517	0.872538	#N/A	#N/A	#N/A	#N/A	#N/A	13	ENSG00000103148	NPRL3	protein_coding	NPR3 like, GATOR1 complex subunit [Source:HGNC Symbol;Acc:HGNC:14124]
HOXA10-AS	#N/A	#N/A	0.654968	0.27325	#N/A	0.211363	#N/A	0.361294	#N/A	#N/A	#N/A	#N/A	0.335318	#N/A	#N/A	#N/A	#N/A	#N/A	#N/A	#N/A	#N/A	#N/A	#N/A	#N/A	#N/A	#N/A	0.423912	0.216303	#N/A	#N/A	#N/A	#N/A	#N/A	#N/A	#N/A	#N/A	#N/A	#N/A	#N/A	#N/A	#N/A	#N/A	#N/A	#N/A	#N/A	#N/A	#N/A	#N/A	#N/A	#N/A	#N/A	1.81891	0.498624	0.21814	0.195456	0.180415	#N/A	0.153093	#N/A	#N/A	#N/A	#N/A	#N/A	13	ENSG00000253187	HOXA10-AS	lncRNA	HOXA10 antisense RNA [Source:HGNC Symbol;Acc:HGNC:40281]
RRP36	#N/A	#N/A	#N/A	#N/A	0.875012	#N/A	0.786292	0.668195	#N/A	#N/A	1.23941	#N/A	#N/A	#N/A	#N/A	#N/A	#N/A	#N/A	#N/A	1.70968	#N/A	#N/A	#N/A	#N/A	#N/A	#N/A	#N/A	0.900697	#N/A	#N/A	#N/A	#N/A	#N/A	#N/A	#N/A	#N/A	#N/A	#N/A	#N/A	#N/A	#N/A	#N/A	#N/A	#N/A	#N/A	#N/A	#N/A	#N/A	#N/A	#N/A	#N/A	0.564068	#N/A	0.998747	0.962165	1.36607	1.35402	2.02936	0.938326	#N/A	#N/A	#N/A	#N/A	13	ENSG00000124541	RRP36	protein_coding	ribosomal RNA processing 36 [Source:HGNC Symbol;Acc:HGNC:21374]
MYBPC3	#N/A	#N/A	#N/A	#N/A	#N/A	#N/A	#N/A	0.16489	#N/A	#N/A	#N/A	#N/A	#N/A	0.169617	#N/A	0.176739	#N/A	0.158579	#N/A	#N/A	#N/A	#N/A	#N/A	#N/A	#N/A	#N/A	#N/A	#N/A	#N/A	#N/A	0.197889	#N/A	#N/A	#N/A	#N/A	#N/A	#N/A	#N/A	#N/A	#N/A	1.12344	#N/A	1.7622	0.0230534	0.0275877	#N/A	0.346759	#N/A	#N/A	0.233736	#N/A	0.144798	#N/A	#N/A	#N/A	#N/A	#N/A	0.110604	#N/A	#N/A	#N/A	#N/A	#N/A	13	ENSG00000134571	MYBPC3	protein_coding	myosin binding protein C3 [Source:HGNC Symbol;Acc:HGNC:7551]
LHPP	#N/A	#N/A	1.75482	#N/A	1.80869	1.16881	1.44247	0.875822	#N/A	#N/A	#N/A	#N/A	#N/A	1.17812	#N/A	0.96341	1.01825	#N/A	#N/A	1.51029	1.35071	#N/A	#N/A	1.32166	#N/A	#N/A	#N/A	#N/A	#N/A	#N/A	#N/A	#N/A	#N/A	#N/A	#N/A	#N/A	#N/A	#N/A	#N/A	#N/A	#N/A	#N/A	#N/A	#N/A	#N/A	#N/A	#N/A	#N/A	#N/A	#N/A	#N/A	#N/A	#N/A	#N/A	#N/A	1.26196	#N/A	#N/A	#N/A	0.8666	#N/A	#N/A	#N/A	13	ENSG00000107902	LHPP	protein_coding	phospholysine phosphohistidine inorganic pyrophosphate phosphatase [Source:HGNC Symbol;Acc:HGNC:30042]
#258323	#N/A	#N/A	0.418036	#N/A	#N/A	0.162181	#N/A	0.176747	0.146801	#N/A	#N/A	#N/A	0.15269	0.63387	#N/A	0.355315	#N/A	#N/A	#N/A	#N/A	#N/A	0.152903	#N/A	#N/A	#N/A	#N/A	0.184329	#N/A	0.161852	#N/A	#N/A	#N/A	#N/A	#N/A	#N/A	#N/A	#N/A	#N/A	#N/A	#N/A	#N/A	#N/A	#N/A	#N/A	#N/A	#N/A	#N/A	#N/A	#N/A	#N/A	#N/A	0.631416	0.257247	#N/A	#N/A	#N/A	#N/A	#N/A	0.153212	#N/A	#N/A	#N/A	#N/A	13	ENSG00000258323		lncRNA	novel transcript, antisense to NAA25
SRPRB	#N/A	#N/A	1.11829	1.06026	1.15126	#N/A	#N/A	1.16795	1.20227	#N/A	#N/A	#N/A	#N/A	#N/A	#N/A	#N/A	#N/A	1.07799	#N/A	#N/A	#N/A	#N/A	#N/A	#N/A	#N/A	#N/A	#N/A	#N/A	#N/A	#N/A	#N/A	#N/A	#N/A	#N/A	#N/A	#N/A	1.12798	#N/A	#N/A	#N/A	#N/A	#N/A	#N/A	#N/A	#N/A	#N/A	#N/A	#N/A	#N/A	#N/A	#N/A	1.82566	1.27239	1.26735	1.67301	#N/A	0.812593	1.43925	#N/A	#N/A	#N/A	#N/A	#N/A	13	ENSG00000144867	SRPRB	protein_coding	SRP receptor subunit beta [Source:HGNC Symbol;Acc:HGNC:24085]
HSPBP1	#N/A	#N/A	2.22587	1.31027	#N/A	#N/A	0.413144	0.995435	0.307346	#N/A	0.254542	#N/A	#N/A	1.22409	#N/A	#N/A	#N/A	0.902055	#N/A	#N/A	0.330258	#N/A	#N/A	#N/A	#N/A	#N/A	1.32418	0.484443	#N/A	#N/A	#N/A	#N/A	#N/A	#N/A	#N/A	#N/A	#N/A	#N/A	#N/A	#N/A	#N/A	#N/A	#N/A	#N/A	#N/A	#N/A	#N/A	#N/A	#N/A	#N/A	#N/A	0.996895	#N/A	#N/A	#N/A	0.311529	#N/A	#N/A	#N/A	#N/A	#N/A	#N/A	#N/A	13	ENSG00000133265	HSPBP1	protein_coding	HSPA (Hsp70) binding protein 1 [Source:HGNC Symbol;Acc:HGNC:24989]
#279278	#N/A	#N/A	0.873532	1.31394	#N/A	1.07368	1.65666	0.909545	1.25733	#N/A	0.846869	#N/A	1.04055	#N/A	1.01443	#N/A	#N/A	#N/A	#N/A	#N/A	#N/A	#N/A	#N/A	#N/A	#N/A	#N/A	#N/A	#N/A	#N/A	#N/A	#N/A	#N/A	#N/A	#N/A	#N/A	#N/A	#N/A	#N/A	#N/A	#N/A	#N/A	#N/A	#N/A	#N/A	#N/A	#N/A	#N/A	#N/A	#N/A	#N/A	#N/A	1.06621	0.819598	1.06155	#N/A	1.35779	#N/A	#N/A	#N/A	#N/A	#N/A	#N/A	#N/A	13	ENSG00000279278		lncRNA	novel transcript
#287144	#N/A	#N/A	#N/A	#N/A	#N/A	#N/A	#N/A	0.123097	#N/A	#N/A	#N/A	#N/A	#N/A	0.157804	#N/A	0.134029	#N/A	0.112157	#N/A	#N/A	#N/A	#N/A	#N/A	#N/A	#N/A	#N/A	#N/A	#N/A	#N/A	#N/A	#N/A	#N/A	#N/A	#N/A	0.00336008	#N/A	#N/A	0.00653002	0.0260835	0.0069821	0.00523523	#N/A	0.131503	0.0218494	#N/A	#N/A	#N/A	#N/A	#N/A	0.0551828	#N/A	0.146447	#N/A	#N/A	#N/A	#N/A	#N/A	#N/A	#N/A	#N/A	#N/A	#N/A	#N/A	13	ENSG00000287144		lncRNA	novel transcript
#286818	#N/A	#N/A	0.135428	0.10846	#N/A	#N/A	#N/A	0.107567	#N/A	#N/A	#N/A	#N/A	0.104461	#N/A	#N/A	0.114681	#N/A	#N/A	#N/A	#N/A	#N/A	#N/A	#N/A	#N/A	#N/A	#N/A	0.102315	#N/A	#N/A	#N/A	0.128274	#N/A	0.100756	#N/A	#N/A	#N/A	0.0133967	#N/A	0.0366447	#N/A	#N/A	#N/A	#N/A	#N/A	#N/A	#N/A	#N/A	#N/A	#N/A	0.0258898	#N/A	0.112342	0.112872	#N/A	#N/A	#N/A	#N/A	#N/A	#N/A	#N/A	#N/A	#N/A	#N/A	13	ENSG00000286818		lncRNA	novel transcript
MED26	#N/A	#N/A	0.779697	1.04787	#N/A	2.92414	#N/A	0.684649	1.67755	#N/A	2.09276	#N/A	0.707548	0.469463	#N/A	#N/A	0.888012	#N/A	#N/A	#N/A	#N/A	#N/A	#N/A	#N/A	#N/A	#N/A	#N/A	#N/A	#N/A	#N/A	#N/A	#N/A	#N/A	#N/A	#N/A	#N/A	#N/A	#N/A	#N/A	#N/A	#N/A	#N/A	#N/A	#N/A	#N/A	#N/A	#N/A	#N/A	1.12901	#N/A	#N/A	0.565892	#N/A	#N/A	#N/A	#N/A	1.93175	1.23745	#N/A	#N/A	#N/A	#N/A	#N/A	13	ENSG00000105085	MED26	protein_coding	mediator complex subunit 26 [Source:HGNC Symbol;Acc:HGNC:2376]
IL5	#N/A	#N/A	#N/A	#N/A	#N/A	0.203847	0.200164	0.345528	0.154562	#N/A	#N/A	#N/A	#N/A	#N/A	#N/A	#N/A	#N/A	#N/A	#N/A	#N/A	#N/A	#N/A	#N/A	#N/A	#N/A	#N/A	0.337268	#N/A	0.195372	#N/A	#N/A	#N/A	#N/A	#N/A	#N/A	#N/A	0.487752	#N/A	0.752131	#N/A	#N/A	#N/A	0.956181	#N/A	#N/A	#N/A	1.13613	#N/A	#N/A	0.711992	#N/A	#N/A	#N/A	#N/A	#N/A	#N/A	#N/A	0.171887	0.182279	#N/A	#N/A	#N/A	#N/A	13	ENSG00000113525	IL5	protein_coding	interleukin 5 [Source:HGNC Symbol;Acc:HGNC:6016]
TRRAP	#N/A	#N/A	#N/A	0.405751	#N/A	0.834611	0.589786	0.357281	0.737067	#N/A	#N/A	#N/A	#N/A	#N/A	#N/A	0.374984	#N/A	#N/A	#N/A	#N/A	#N/A	0.65641	#N/A	1.12379	#N/A	#N/A	#N/A	#N/A	0.576109	#N/A	#N/A	#N/A	#N/A	#N/A	#N/A	#N/A	#N/A	#N/A	#N/A	#N/A	#N/A	#N/A	#N/A	#N/A	#N/A	#N/A	#N/A	#N/A	#N/A	0.215176	#N/A	#N/A	#N/A	#N/A	0.460662	#N/A	1.63406	#N/A	0.662262	#N/A	#N/A	#N/A	#N/A	13	ENSG00000196367	TRRAP	protein_coding	transformation/transcription domain associated protein [Source:HGNC Symbol;Acc:HGNC:12347]
#271204	#N/A	#N/A	0.712403	0.838713	0.940353	1.88318	#N/A	0.757831	#N/A	#N/A	1.36492	#N/A	#N/A	#N/A	#N/A	#N/A	#N/A	#N/A	#N/A	#N/A	#N/A	#N/A	#N/A	1.45735	#N/A	#N/A	0.888944	1.29924	0.915841	#N/A	0.529802	3.81793	#N/A	#N/A	#N/A	#N/A	#N/A	#N/A	#N/A	#N/A	#N/A	#N/A	#N/A	#N/A	#N/A	#N/A	#N/A	#N/A	#N/A	#N/A	#N/A	#N/A	#N/A	#N/A	#N/A	#N/A	1.21303	#N/A	#N/A	#N/A	#N/A	#N/A	#N/A	13	ENSG00000271204		lncRNA	novel transcript
MAEL	#N/A	#N/A	0.158019	0.119753	#N/A	#N/A	#N/A	0.120002	#N/A	#N/A	#N/A	#N/A	#N/A	0.0868744	#N/A	0.103543	#N/A	0.117658	#N/A	#N/A	#N/A	#N/A	#N/A	#N/A	#N/A	#N/A	0.119854	#N/A	#N/A	#N/A	#N/A	#N/A	#N/A	#N/A	#N/A	#N/A	0.00961612	#N/A	0.04165	#N/A	#N/A	#N/A	1.29305	#N/A	#N/A	#N/A	0.0416089	#N/A	#N/A	0.0426306	#N/A	0.116524	#N/A	#N/A	#N/A	#N/A	#N/A	#N/A	#N/A	#N/A	#N/A	#N/A	#N/A	13	ENSG00000143194	MAEL	protein_coding	maelstrom spermatogenic transposon silencer [Source:HGNC Symbol;Acc:HGNC:25929]
MSR1	#N/A	#N/A	#N/A	0.493462	#N/A	#N/A	#N/A	0.432033	0.17866	#N/A	#N/A	#N/A	#N/A	#N/A	#N/A	#N/A	#N/A	#N/A	#N/A	#N/A	#N/A	#N/A	#N/A	#N/A	#N/A	#N/A	#N/A	#N/A	#N/A	#N/A	#N/A	0.14949	#N/A	#N/A	#N/A	#N/A	#N/A	#N/A	#N/A	#N/A	#N/A	#N/A	1.44301	#N/A	0.594783	#N/A	0.789319	#N/A	#N/A	1.50464	#N/A	1.14433	#N/A	#N/A	0.185642	0.141161	0.135476	0.197458	#N/A	#N/A	#N/A	#N/A	#N/A	13	ENSG00000038945	MSR1	protein_coding	macrophage scavenger receptor 1 [Source:HGNC Symbol;Acc:HGNC:7376]
SHISA4	#N/A	#N/A	0.173804	0.130873	0.111608	#N/A	#N/A	0.129237	#N/A	#N/A	#N/A	#N/A	#N/A	0.164829	0.130655	0.115736	#N/A	0.121823	#N/A	#N/A	#N/A	#N/A	#N/A	#N/A	#N/A	#N/A	0.107323	#N/A	#N/A	#N/A	0.162544	#N/A	0.11955	#N/A	#N/A	#N/A	#N/A	#N/A	#N/A	#N/A	#N/A	#N/A	#N/A	#N/A	#N/A	#N/A	#N/A	#N/A	#N/A	#N/A	#N/A	0.178714	0.139756	#N/A	#N/A	#N/A	#N/A	#N/A	#N/A	#N/A	#N/A	#N/A	#N/A	13	ENSG00000198892	SHISA4	protein_coding	shisa family member 4 [Source:HGNC Symbol;Acc:HGNC:27139]
RBM23	#N/A	#N/A	0.609099	#N/A	0.612995	0.672914	1.59026	0.52164	#N/A	#N/A	#N/A	#N/A	#N/A	0.570512	0.935456	0.571461	#N/A	0.660707	#N/A	#N/A	#N/A	#N/A	#N/A	0.886192	0.959515	#N/A	#N/A	#N/A	#N/A	#N/A	#N/A	#N/A	#N/A	#N/A	#N/A	#N/A	#N/A	#N/A	#N/A	#N/A	#N/A	#N/A	#N/A	#N/A	#N/A	#N/A	#N/A	#N/A	#N/A	#N/A	#N/A	#N/A	#N/A	#N/A	#N/A	#N/A	2.41653	#N/A	#N/A	1.44561	#N/A	#N/A	#N/A	13	ENSG00000100461	RBM23	protein_coding	RNA binding motif protein 23 [Source:HGNC Symbol;Acc:HGNC:20155]
BPNT1	#N/A	#N/A	0.725144	1.37634	1.17135	1.61997	1.02316	0.864177	1.39538	#N/A	1.30953	#N/A	1.06427	#N/A	#N/A	#N/A	#N/A	1.26604	#N/A	#N/A	#N/A	#N/A	#N/A	#N/A	1.43156	#N/A	#N/A	#N/A	#N/A	#N/A	#N/A	#N/A	#N/A	#N/A	#N/A	#N/A	#N/A	#N/A	#N/A	#N/A	#N/A	#N/A	#N/A	#N/A	#N/A	#N/A	#N/A	#N/A	#N/A	#N/A	#N/A	0.794023	#N/A	#N/A	#N/A	1.25146	#N/A	#N/A	#N/A	#N/A	#N/A	#N/A	#N/A	13	ENSG00000162813	BPNT1	protein_coding	3'(2'), 5'-bisphosphate nucleotidase 1 [Source:HGNC Symbol;Acc:HGNC:1096]
#223842	#N/A	#N/A	0.732569	0.216893	0.196351	#N/A	0.171083	0.31616	0.159554	#N/A	#N/A	#N/A	#N/A	#N/A	#N/A	#N/A	#N/A	#N/A	#N/A	#N/A	#N/A	#N/A	#N/A	#N/A	0.174259	#N/A	#N/A	0.188024	0.190492	#N/A	#N/A	#N/A	#N/A	#N/A	#N/A	#N/A	0.464899	#N/A	#N/A	#N/A	#N/A	#N/A	#N/A	#N/A	#N/A	#N/A	#N/A	#N/A	#N/A	#N/A	#N/A	0.928303	#N/A	#N/A	#N/A	#N/A	#N/A	0.151766	0.166503	#N/A	#N/A	#N/A	#N/A	13	ENSG00000223842		lncRNA	novel transcript
WAKMAR2	#N/A	#N/A	#N/A	1.93578	#N/A	#N/A	#N/A	1.14605	0.517472	#N/A	#N/A	#N/A	#N/A	1.27081	#N/A	1.11051	#N/A	#N/A	#N/A	#N/A	#N/A	#N/A	1.22576	#N/A	#N/A	#N/A	#N/A	#N/A	#N/A	#N/A	#N/A	#N/A	#N/A	#N/A	#N/A	#N/A	#N/A	#N/A	0.952609	0.949944	#N/A	#N/A	0.889572	#N/A	0.622041	#N/A	1.02345	#N/A	#N/A	0.726722	#N/A	#N/A	#N/A	#N/A	#N/A	#N/A	#N/A	0.470684	#N/A	#N/A	#N/A	#N/A	#N/A	13	ENSG00000237499	WAKMAR2	lncRNA	wound and keratinocyte migration associated lncRNA 2 [Source:HGNC Symbol;Acc:HGNC:53754]
MGA	#N/A	#N/A	#N/A	#N/A	0.616831	#N/A	0.809049	0.434223	1.47012	#N/A	#N/A	#N/A	0.41993	#N/A	#N/A	#N/A	#N/A	#N/A	#N/A	1.27802	#N/A	0.578325	#N/A	#N/A	#N/A	#N/A	#N/A	#N/A	#N/A	#N/A	#N/A	#N/A	#N/A	#N/A	#N/A	#N/A	#N/A	#N/A	#N/A	#N/A	#N/A	#N/A	#N/A	#N/A	#N/A	#N/A	#N/A	#N/A	#N/A	#N/A	#N/A	#N/A	#N/A	0.741897	0.609288	0.912998	2.16953	1.07046	#N/A	0.894206	#N/A	#N/A	#N/A	13	ENSG00000174197	MGA	protein_coding	MAX dimerization protein MGA [Source:HGNC Symbol;Acc:HGNC:14010]
SLC22A1	#N/A	#N/A	1.36181	1.81808	#N/A	#N/A	#N/A	0.995859	0.680449	#N/A	#N/A	#N/A	#N/A	0.910761	#N/A	1.15527	1.04945	1.09571	#N/A	#N/A	#N/A	#N/A	#N/A	#N/A	#N/A	#N/A	1.95208	0.975716	1.28768	#N/A	#N/A	#N/A	#N/A	#N/A	#N/A	#N/A	#N/A	#N/A	#N/A	#N/A	#N/A	#N/A	#N/A	#N/A	#N/A	#N/A	#N/A	#N/A	#N/A	#N/A	#N/A	#N/A	#N/A	#N/A	#N/A	#N/A	0.35491	#N/A	#N/A	#N/A	#N/A	1.03623	#N/A	13	ENSG00000175003	SLC22A1	protein_coding	solute carrier family 22 member 1 [Source:HGNC Symbol;Acc:HGNC:10963]
ANKRD52	#N/A	#N/A	0.687061	1.23146	#N/A	1.36993	1.07987	0.654573	1.63401	#N/A	1.43449	#N/A	0.733297	#N/A	#N/A	#N/A	#N/A	#N/A	#N/A	#N/A	#N/A	#N/A	#N/A	#N/A	#N/A	#N/A	#N/A	#N/A	1.16771	#N/A	#N/A	#N/A	#N/A	#N/A	#N/A	#N/A	#N/A	#N/A	#N/A	#N/A	#N/A	#N/A	#N/A	#N/A	#N/A	#N/A	#N/A	#N/A	#N/A	#N/A	#N/A	#N/A	#N/A	#N/A	0.894458	#N/A	#N/A	1.94568	#N/A	1.47134	#N/A	0.962953	#N/A	13	ENSG00000139645	ANKRD52	protein_coding	ankyrin repeat domain 52 [Source:HGNC Symbol;Acc:HGNC:26614]
TMEM251#153485	#N/A	#N/A	1.90875	0.289838	0.344075	#N/A	0.189667	0.462824	0.194027	#N/A	0.177432	#N/A	#N/A	#N/A	#N/A	#N/A	#N/A	#N/A	#N/A	#N/A	#N/A	#N/A	#N/A	0.174523	#N/A	#N/A	#N/A	#N/A	#N/A	#N/A	#N/A	#N/A	#N/A	#N/A	#N/A	#N/A	2.33309	#N/A	0.513236	#N/A	#N/A	#N/A	#N/A	#N/A	#N/A	#N/A	#N/A	#N/A	#N/A	0.759968	#N/A	0.8312	#N/A	#N/A	#N/A	#N/A	#N/A	0.197107	#N/A	#N/A	#N/A	#N/A	#N/A	13	ENSG00000153485	TMEM251	protein_coding	transmembrane protein 251 [Source:HGNC Symbol;Acc:HGNC:20218]
RBM4	#N/A	#N/A	0.308109	0.465577	0.571605	0.82295	#N/A	0.394893	0.994914	#N/A	1.06995	#N/A	0.486263	#N/A	#N/A	#N/A	#N/A	#N/A	#N/A	0.840274	#N/A	#N/A	#N/A	#N/A	#N/A	#N/A	0.522595	#N/A	#N/A	#N/A	#N/A	#N/A	#N/A	#N/A	#N/A	#N/A	#N/A	#N/A	#N/A	#N/A	#N/A	#N/A	#N/A	#N/A	#N/A	#N/A	#N/A	#N/A	#N/A	#N/A	#N/A	#N/A	#N/A	#N/A	#N/A	#N/A	1.28945	0.789863	#N/A	1.10751	#N/A	#N/A	#N/A	13	ENSG00000173933	RBM4	protein_coding	RNA binding motif protein 4 [Source:HGNC Symbol;Acc:HGNC:9901]
ZNF711	#N/A	#N/A	1.70576	0.885616	0.700492	0.39425	0.368296	0.906478	0.275036	#N/A	#N/A	#N/A	#N/A	#N/A	#N/A	#N/A	#N/A	#N/A	#N/A	#N/A	#N/A	#N/A	#N/A	#N/A	#N/A	#N/A	0.671007	#N/A	#N/A	#N/A	#N/A	#N/A	#N/A	#N/A	#N/A	#N/A	0.514263	#N/A	0.650664	0.154888	#N/A	#N/A	0.86006	#N/A	#N/A	#N/A	#N/A	#N/A	#N/A	#N/A	#N/A	#N/A	#N/A	#N/A	#N/A	#N/A	#N/A	#N/A	#N/A	#N/A	#N/A	0.320803	#N/A	13	ENSG00000147180	ZNF711	protein_coding	zinc finger protein 711 [Source:HGNC Symbol;Acc:HGNC:13128]
MAP3K5-AS1	#N/A	#N/A	1.0033	0.306728	0.199605	0.178921	#N/A	0.375994	0.152899	0.261828	#N/A	#N/A	#N/A	1.2692	#N/A	#N/A	#N/A	#N/A	#N/A	#N/A	#N/A	#N/A	#N/A	#N/A	#N/A	#N/A	#N/A	#N/A	#N/A	#N/A	#N/A	#N/A	#N/A	#N/A	0.0486196	#N/A	#N/A	#N/A	0.577391	#N/A	#N/A	#N/A	0.871394	0.130671	#N/A	#N/A	#N/A	#N/A	#N/A	0.992092	#N/A	#N/A	#N/A	#N/A	#N/A	#N/A	#N/A	#N/A	#N/A	#N/A	#N/A	#N/A	#N/A	13	ENSG00000234263	MAP3K5-AS1	lncRNA	MAP3K5 antisense RNA 1 [Source:HGNC Symbol;Acc:HGNC:40358]
LINC01118	#N/A	#N/A	1.32321	0.874562	#N/A	#N/A	1.96452	0.653496	#N/A	#N/A	#N/A	#N/A	1.32291	#N/A	0.924598	0.684001	#N/A	#N/A	#N/A	#N/A	#N/A	#N/A	#N/A	#N/A	#N/A	#N/A	1.11672	1.63535	1.27193	#N/A	#N/A	#N/A	#N/A	#N/A	#N/A	#N/A	#N/A	#N/A	#N/A	#N/A	#N/A	#N/A	#N/A	#N/A	#N/A	#N/A	#N/A	#N/A	#N/A	#N/A	#N/A	#N/A	#N/A	#N/A	#N/A	#N/A	#N/A	1.31289	#N/A	#N/A	#N/A	1.5014	1.89351	13	ENSG00000222005	LINC01118	lncRNA	long intergenic non-protein coding RNA 1118 [Source:HGNC Symbol;Acc:HGNC:49261]
CALM2	#N/A	#N/A	0.967073	#N/A	0.926569	0.56822	1.08489	#N/A	2.37986	#N/A	2.58757	#N/A	#N/A	#N/A	0.340873	#N/A	#N/A	0.516222	0.524224	#N/A	#N/A	1.14226	#N/A	1.24162	#N/A	#N/A	#N/A	#N/A	#N/A	#N/A	#N/A	#N/A	#N/A	#N/A	#N/A	#N/A	#N/A	#N/A	#N/A	#N/A	#N/A	#N/A	#N/A	#N/A	#N/A	#N/A	#N/A	#N/A	#N/A	#N/A	#N/A	#N/A	#N/A	#N/A	#N/A	#N/A	#N/A	#N/A	#N/A	#N/A	#N/A	1.09915	1.62888	13	ENSG00000143933	CALM2	protein_coding	calmodulin 2 [Source:HGNC Symbol;Acc:HGNC:1445]
CGGBP1	#N/A	#N/A	#N/A	#N/A	0.542764	#N/A	0.754816	#N/A	1.6275	#N/A	1.54703	#N/A	#N/A	#N/A	#N/A	#N/A	#N/A	#N/A	#N/A	0.844337	#N/A	0.687954	#N/A	#N/A	#N/A	#N/A	#N/A	#N/A	#N/A	#N/A	#N/A	#N/A	#N/A	#N/A	#N/A	#N/A	0.622296	#N/A	#N/A	#N/A	#N/A	#N/A	#N/A	#N/A	#N/A	#N/A	#N/A	#N/A	#N/A	#N/A	#N/A	#N/A	#N/A	0.878561	#N/A	0.721395	2.71719	0.738951	0.893594	1.17036	#N/A	#N/A	#N/A	13	ENSG00000163320	CGGBP1	protein_coding	CGG triplet repeat binding protein 1 [Source:HGNC Symbol;Acc:HGNC:1888]
SF1	#N/A	#N/A	0.350572	#N/A	0.481959	0.488264	0.807289	#N/A	1.63826	#N/A	1.50574	#N/A	#N/A	#N/A	#N/A	#N/A	#N/A	#N/A	#N/A	#N/A	#N/A	#N/A	#N/A	0.675176	#N/A	#N/A	#N/A	#N/A	#N/A	#N/A	#N/A	#N/A	#N/A	#N/A	#N/A	#N/A	#N/A	#N/A	#N/A	#N/A	#N/A	#N/A	#N/A	#N/A	#N/A	#N/A	#N/A	#N/A	0.727625	#N/A	#N/A	#N/A	#N/A	#N/A	#N/A	0.738208	1.68906	0.939856	#N/A	0.983776	0.44203	#N/A	#N/A	13	ENSG00000168066	SF1	protein_coding	splicing factor 1 [Source:HGNC Symbol;Acc:HGNC:12950]
YY1AP1	#N/A	#N/A	0.519858	#N/A	0.780595	1.09369	0.850439	#N/A	1.64513	#N/A	1.32769	#N/A	0.496869	#N/A	#N/A	#N/A	#N/A	#N/A	#N/A	1.12704	#N/A	#N/A	#N/A	#N/A	#N/A	#N/A	#N/A	#N/A	#N/A	#N/A	#N/A	#N/A	#N/A	#N/A	#N/A	#N/A	#N/A	#N/A	#N/A	#N/A	#N/A	#N/A	#N/A	#N/A	#N/A	#N/A	#N/A	#N/A	0.936899	#N/A	#N/A	#N/A	#N/A	#N/A	0.844766	#N/A	1.64594	0.993576	#N/A	#N/A	#N/A	0.721366	#N/A	13	ENSG00000163374	YY1AP1	protein_coding	YY1 associated protein 1 [Source:HGNC Symbol;Acc:HGNC:30935]
ARMC1	#N/A	#N/A	0.525122	#N/A	#N/A	#N/A	1.21371	#N/A	2.01823	#N/A	1.26973	#N/A	#N/A	#N/A	#N/A	#N/A	#N/A	#N/A	#N/A	1.53599	#N/A	1.81663	#N/A	#N/A	#N/A	#N/A	#N/A	#N/A	#N/A	#N/A	#N/A	#N/A	#N/A	#N/A	#N/A	#N/A	#N/A	#N/A	#N/A	#N/A	#N/A	#N/A	#N/A	#N/A	#N/A	#N/A	#N/A	#N/A	#N/A	#N/A	#N/A	0.546302	#N/A	#N/A	0.993909	1.25185	1.43939	2.72464	1.43407	1.19478	#N/A	#N/A	#N/A	13	ENSG00000104442	ARMC1	protein_coding	armadillo repeat containing 1 [Source:HGNC Symbol;Acc:HGNC:17684]
UBE2L3	#N/A	#N/A	#N/A	#N/A	#N/A	1.03656	#N/A	#N/A	1.94517	#N/A	2.46485	#N/A	#N/A	0.738895	#N/A	#N/A	#N/A	1.07392	1.36845	2.54379	1.11225	0.837525	#N/A	#N/A	#N/A	#N/A	#N/A	#N/A	#N/A	#N/A	#N/A	#N/A	#N/A	#N/A	#N/A	#N/A	#N/A	#N/A	#N/A	#N/A	#N/A	#N/A	#N/A	#N/A	#N/A	#N/A	#N/A	#N/A	#N/A	#N/A	#N/A	0.880021	#N/A	#N/A	1.16109	1.06505	#N/A	2.38954	#N/A	#N/A	#N/A	#N/A	#N/A	13	ENSG00000185651	UBE2L3	protein_coding	ubiquitin conjugating enzyme E2 L3 [Source:HGNC Symbol;Acc:HGNC:12488]
CLCA4-AS1	#N/A	#N/A	#N/A	0.519086	#N/A	0.359924	#N/A	#N/A	0.232607	#N/A	#N/A	0.141245	0.872222	#N/A	#N/A	#N/A	#N/A	#N/A	#N/A	#N/A	#N/A	#N/A	#N/A	#N/A	#N/A	#N/A	#N/A	0.30217	0.31762	#N/A	0.914638	#N/A	#N/A	#N/A	#N/A	#N/A	#N/A	#N/A	#N/A	#N/A	#N/A	#N/A	#N/A	#N/A	#N/A	#N/A	#N/A	#N/A	#N/A	#N/A	#N/A	0.950788	#N/A	0.367661	#N/A	0.365685	0.16104	#N/A	#N/A	#N/A	0.403656	#N/A	#N/A	13	ENSG00000236915	CLCA4-AS1	lncRNA	CLCA4 antisense RNA 1 [Source:HGNC Symbol;Acc:HGNC:54055]
RTCA	#N/A	#N/A	#N/A	#N/A	#N/A	#N/A	#N/A	#N/A	2.34957	#N/A	1.76431	#N/A	#N/A	#N/A	#N/A	#N/A	#N/A	#N/A	#N/A	#N/A	#N/A	1.05794	#N/A	1.26128	#N/A	#N/A	#N/A	#N/A	#N/A	#N/A	0.569518	#N/A	#N/A	#N/A	#N/A	#N/A	0.900969	#N/A	#N/A	#N/A	#N/A	#N/A	#N/A	#N/A	#N/A	#N/A	#N/A	#N/A	#N/A	#N/A	#N/A	0.784248	0.61362	#N/A	1.79271	1.21105	1.75379	3.03072	0.895063	#N/A	#N/A	#N/A	#N/A	13	ENSG00000137996	RTCA	protein_coding	RNA 3'-terminal phosphate cyclase [Source:HGNC Symbol;Acc:HGNC:17981]
WNT9A	#N/A	#N/A	#N/A	0.334673	#N/A	0.513218	0.333469	#N/A	0.631987	#N/A	#N/A	#N/A	#N/A	#N/A	#N/A	#N/A	#N/A	#N/A	#N/A	#N/A	#N/A	#N/A	#N/A	#N/A	#N/A	#N/A	0.721377	0.377646	0.440687	#N/A	#N/A	#N/A	#N/A	#N/A	#N/A	#N/A	#N/A	#N/A	#N/A	#N/A	#N/A	#N/A	#N/A	#N/A	#N/A	#N/A	#N/A	#N/A	#N/A	#N/A	#N/A	#N/A	0.982645	#N/A	0.488343	0.411192	0.249747	0.449476	0.42533	#N/A	#N/A	#N/A	#N/A	13	ENSG00000143816	WNT9A	protein_coding	Wnt family member 9A [Source:HGNC Symbol;Acc:HGNC:12778]
PPA2	#N/A	#N/A	#N/A	#N/A	#N/A	0.549148	0.814569	#N/A	1.47087	#N/A	1.41981	#N/A	#N/A	#N/A	#N/A	#N/A	#N/A	#N/A	#N/A	#N/A	#N/A	0.587997	#N/A	#N/A	#N/A	#N/A	#N/A	#N/A	#N/A	#N/A	#N/A	#N/A	#N/A	#N/A	#N/A	#N/A	#N/A	#N/A	0.196656	#N/A	#N/A	#N/A	#N/A	0.245509	#N/A	#N/A	#N/A	#N/A	#N/A	0.232523	#N/A	#N/A	#N/A	#N/A	0.933184	0.586165	1.82808	0.947757	#N/A	#N/A	#N/A	0.767658	#N/A	13	ENSG00000138777	PPA2	protein_coding	inorganic pyrophosphatase 2 [Source:HGNC Symbol;Acc:HGNC:28883]
ZDHHC7	#N/A	#N/A	0.680322	0.544937	1.03234	0.894163	1.16057	#N/A	2.29557	#N/A	3.12724	1.4689	0.741113	#N/A	#N/A	#N/A	#N/A	#N/A	#N/A	#N/A	#N/A	#N/A	#N/A	#N/A	#N/A	#N/A	#N/A	#N/A	#N/A	#N/A	#N/A	#N/A	#N/A	#N/A	#N/A	#N/A	#N/A	#N/A	#N/A	#N/A	#N/A	#N/A	#N/A	#N/A	#N/A	#N/A	#N/A	#N/A	#N/A	#N/A	#N/A	#N/A	#N/A	#N/A	1.0073	1.39546	2.27117	2.51136	#N/A	#N/A	#N/A	#N/A	#N/A	13	ENSG00000153786	ZDHHC7	protein_coding	zinc finger DHHC-type palmitoyltransferase 7 [Source:HGNC Symbol;Acc:HGNC:18459]
DNAAF5	#N/A	#N/A	0.859339	#N/A	1.57778	1.54637	1.31475	#N/A	2.29335	#N/A	#N/A	#N/A	0.778402	#N/A	0.607602	#N/A	#N/A	0.851591	#N/A	#N/A	#N/A	#N/A	#N/A	#N/A	#N/A	#N/A	#N/A	1.48846	#N/A	#N/A	#N/A	#N/A	#N/A	#N/A	#N/A	#N/A	#N/A	#N/A	#N/A	#N/A	#N/A	#N/A	#N/A	#N/A	#N/A	#N/A	#N/A	#N/A	#N/A	#N/A	#N/A	0.56601	#N/A	#N/A	#N/A	#N/A	1.18279	1.28551	#N/A	#N/A	#N/A	#N/A	2.09984	13	ENSG00000164818	DNAAF5	protein_coding	dynein axonemal assembly factor 5 [Source:HGNC Symbol;Acc:HGNC:26013]
RCN2	#N/A	#N/A	#N/A	#N/A	#N/A	#N/A	#N/A	#N/A	2.49044	#N/A	1.81248	#N/A	#N/A	#N/A	#N/A	#N/A	#N/A	#N/A	#N/A	#N/A	#N/A	#N/A	#N/A	#N/A	#N/A	#N/A	#N/A	#N/A	#N/A	#N/A	#N/A	#N/A	#N/A	#N/A	#N/A	#N/A	1.51661	#N/A	2.31969	1.08341	#N/A	#N/A	1.61361	0.764147	1.48826	#N/A	1.06986	0.727644	#N/A	2.05256	#N/A	#N/A	#N/A	#N/A	#N/A	#N/A	1.29431	1.18819	#N/A	#N/A	#N/A	#N/A	#N/A	13	ENSG00000117906	RCN2	protein_coding	reticulocalbin 2 [Source:HGNC Symbol;Acc:HGNC:9935]
RPRD2	#N/A	#N/A	#N/A	0.383752	0.592581	0.775474	#N/A	#N/A	1.05232	#N/A	#N/A	#N/A	#N/A	#N/A	#N/A	#N/A	#N/A	#N/A	0.516095	0.710721	#N/A	0.485714	#N/A	#N/A	#N/A	#N/A	0.737552	0.600731	0.684802	#N/A	#N/A	#N/A	#N/A	#N/A	#N/A	#N/A	#N/A	#N/A	#N/A	#N/A	#N/A	#N/A	#N/A	#N/A	#N/A	#N/A	#N/A	#N/A	#N/A	#N/A	#N/A	#N/A	#N/A	#N/A	0.495955	#N/A	1.83161	1.22328	#N/A	#N/A	#N/A	#N/A	#N/A	13	ENSG00000163125	RPRD2	protein_coding	regulation of nuclear pre-mRNA domain containing 2 [Source:HGNC Symbol;Acc:HGNC:29039]
LACTB2	#N/A	#N/A	1.08351	1.30033	2.18886	#N/A	#N/A	#N/A	1.34043	#N/A	0.78474	#N/A	#N/A	#N/A	#N/A	#N/A	1.05379	#N/A	#N/A	#N/A	#N/A	#N/A	#N/A	#N/A	#N/A	#N/A	#N/A	#N/A	#N/A	#N/A	0.805335	#N/A	#N/A	#N/A	#N/A	#N/A	#N/A	#N/A	0.749581	#N/A	#N/A	#N/A	#N/A	#N/A	#N/A	#N/A	#N/A	#N/A	#N/A	#N/A	#N/A	1.64352	#N/A	1.23411	2.20431	#N/A	0.537398	1.80712	#N/A	#N/A	#N/A	#N/A	#N/A	13	ENSG00000147592	LACTB2	protein_coding	lactamase beta 2 [Source:HGNC Symbol;Acc:HGNC:18512]
ARVCF	#N/A	#N/A	0.764924	1.3044	#N/A	1.68549	#N/A	#N/A	1.28167	#N/A	#N/A	#N/A	#N/A	1.68066	1.40288	1.82494	#N/A	1.83631	#N/A	0.69028	#N/A	#N/A	#N/A	0.845793	#N/A	#N/A	#N/A	#N/A	2.65556	#N/A	#N/A	#N/A	#N/A	#N/A	#N/A	#N/A	#N/A	#N/A	#N/A	#N/A	#N/A	#N/A	#N/A	#N/A	#N/A	#N/A	#N/A	#N/A	#N/A	#N/A	#N/A	1.47176	#N/A	#N/A	#N/A	#N/A	#N/A	1.18431	#N/A	#N/A	#N/A	#N/A	#N/A	13	ENSG00000099889	ARVCF	protein_coding	ARVCF delta catenin family member [Source:HGNC Symbol;Acc:HGNC:728]
CPNE3	#N/A	#N/A	0.543907	#N/A	#N/A	#N/A	0.842118	#N/A	1.44805	#N/A	1.30464	#N/A	#N/A	#N/A	#N/A	#N/A	#N/A	#N/A	#N/A	#N/A	#N/A	#N/A	#N/A	#N/A	#N/A	#N/A	1.74177	1.32371	1.31482	#N/A	#N/A	#N/A	#N/A	0.792592	#N/A	#N/A	0.462158	#N/A	0.339642	#N/A	#N/A	#N/A	#N/A	#N/A	#N/A	#N/A	#N/A	#N/A	#N/A	#N/A	#N/A	#N/A	#N/A	#N/A	#N/A	#N/A	#N/A	#N/A	#N/A	1.30387	#N/A	0.920481	1.02111	13	ENSG00000085719	CPNE3	protein_coding	copine 3 [Source:HGNC Symbol;Acc:HGNC:2316]
OGT	#N/A	#N/A	0.482388	#N/A	0.64113	0.97949	0.590862	#N/A	0.969173	#N/A	2.28663	#N/A	#N/A	#N/A	#N/A	#N/A	#N/A	#N/A	#N/A	#N/A	#N/A	#N/A	#N/A	#N/A	#N/A	#N/A	0.425102	0.632134	#N/A	#N/A	#N/A	#N/A	#N/A	#N/A	#N/A	#N/A	#N/A	#N/A	#N/A	#N/A	#N/A	#N/A	#N/A	#N/A	#N/A	#N/A	#N/A	#N/A	0.517316	#N/A	#N/A	#N/A	#N/A	#N/A	0.731773	#N/A	1.66103	1.1028	0.563119	#N/A	#N/A	#N/A	#N/A	13	ENSG00000147162	OGT	protein_coding	O-linked N-acetylglucosamine (GlcNAc) transferase [Source:HGNC Symbol;Acc:HGNC:8127]
TFG	#N/A	#N/A	0.652062	0.537619	0.595441	#N/A	0.784149	#N/A	1.34029	#N/A	1.69659	#N/A	#N/A	#N/A	#N/A	#N/A	#N/A	#N/A	#N/A	0.894655	#N/A	#N/A	#N/A	#N/A	#N/A	#N/A	#N/A	#N/A	#N/A	#N/A	#N/A	#N/A	#N/A	#N/A	#N/A	#N/A	0.36411	#N/A	#N/A	#N/A	#N/A	#N/A	#N/A	#N/A	#N/A	#N/A	#N/A	#N/A	#N/A	#N/A	#N/A	#N/A	#N/A	#N/A	0.684957	0.933058	1.13167	0.925289	#N/A	#N/A	#N/A	0.815702	#N/A	13	ENSG00000114354	TFG	protein_coding	trafficking from ER to golgi regulator [Source:HGNC Symbol;Acc:HGNC:11758]
THUMPD1	#N/A	#N/A	0.494545	0.723151	1.0776	#N/A	0.949236	#N/A	1.31134	#N/A	1.67274	#N/A	#N/A	#N/A	#N/A	#N/A	#N/A	#N/A	#N/A	#N/A	#N/A	#N/A	#N/A	#N/A	#N/A	#N/A	#N/A	#N/A	#N/A	#N/A	#N/A	1.06405	#N/A	#N/A	#N/A	#N/A	0.8335	#N/A	0.680673	#N/A	#N/A	#N/A	#N/A	#N/A	#N/A	#N/A	#N/A	#N/A	#N/A	0.373609	#N/A	#N/A	#N/A	#N/A	1.02274	#N/A	#N/A	1.31966	#N/A	#N/A	0.933869	#N/A	#N/A	13	ENSG00000066654	THUMPD1	protein_coding	THUMP domain containing 1 [Source:HGNC Symbol;Acc:HGNC:23807]
WDR75	#N/A	#N/A	0.549446	#N/A	0.862896	#N/A	#N/A	#N/A	1.26185	#N/A	1.59949	#N/A	#N/A	#N/A	#N/A	#N/A	0.653263	#N/A	#N/A	0.936228	#N/A	#N/A	#N/A	#N/A	#N/A	#N/A	#N/A	#N/A	#N/A	2.84866	#N/A	#N/A	#N/A	#N/A	#N/A	#N/A	#N/A	#N/A	#N/A	#N/A	#N/A	#N/A	#N/A	#N/A	#N/A	#N/A	#N/A	#N/A	#N/A	#N/A	#N/A	0.366926	0.542295	0.660939	#N/A	#N/A	1.90838	1.05231	0.728324	#N/A	#N/A	#N/A	#N/A	13	ENSG00000115368	WDR75	protein_coding	WD repeat domain 75 [Source:HGNC Symbol;Acc:HGNC:25725]
SREK1	#N/A	#N/A	0.299154	#N/A	0.606644	0.885867	0.807233	#N/A	0.965411	#N/A	1.37168	#N/A	#N/A	#N/A	#N/A	#N/A	#N/A	#N/A	#N/A	1.42624	#N/A	#N/A	#N/A	#N/A	#N/A	#N/A	0.559296	#N/A	0.696467	#N/A	#N/A	#N/A	#N/A	#N/A	#N/A	#N/A	#N/A	#N/A	#N/A	#N/A	#N/A	#N/A	#N/A	#N/A	#N/A	#N/A	#N/A	#N/A	#N/A	#N/A	#N/A	#N/A	#N/A	#N/A	#N/A	#N/A	1.603	1.08768	0.646078	#N/A	#N/A	0.847588	#N/A	13	ENSG00000153914	SREK1	protein_coding	splicing regulatory glutamic acid and lysine rich protein 1 [Source:HGNC Symbol;Acc:HGNC:17882]
FAM217B	#N/A	#N/A	0.986488	0.935946	#N/A	1.28308	#N/A	#N/A	2.0022	#N/A	1.75504	#N/A	#N/A	#N/A	0.728069	#N/A	1.04974	#N/A	#N/A	1.95628	#N/A	#N/A	#N/A	#N/A	#N/A	#N/A	1.37129	#N/A	#N/A	#N/A	#N/A	#N/A	#N/A	#N/A	#N/A	#N/A	#N/A	#N/A	#N/A	#N/A	#N/A	#N/A	#N/A	#N/A	#N/A	#N/A	#N/A	#N/A	#N/A	#N/A	#N/A	#N/A	#N/A	#N/A	#N/A	#N/A	1.21353	1.27211	#N/A	#N/A	#N/A	1.11089	1.68205	13	ENSG00000196227	FAM217B	protein_coding	family with sequence similarity 217 member B [Source:HGNC Symbol;Acc:HGNC:16170]
#250764	#N/A	#N/A	0.746219	#N/A	#N/A	#N/A	1.67004	#N/A	1.82926	#N/A	#N/A	#N/A	0.829249	#N/A	#N/A	#N/A	1.25443	#N/A	#N/A	#N/A	#N/A	#N/A	#N/A	1.28602	#N/A	#N/A	#N/A	#N/A	#N/A	#N/A	0.650896	#N/A	1.06617	#N/A	#N/A	#N/A	#N/A	#N/A	#N/A	#N/A	#N/A	#N/A	#N/A	#N/A	#N/A	#N/A	#N/A	#N/A	#N/A	#N/A	#N/A	#N/A	#N/A	#N/A	1.70873	#N/A	1.3196	1.20318	#N/A	#N/A	#N/A	1.34649	1.51944	13	ENSG00000250764		lncRNA	novel transcript
TTC21B	#N/A	#N/A	0.333284	0.48677	0.542705	1.13309	#N/A	#N/A	1.0672	#N/A	1.07021	#N/A	#N/A	#N/A	#N/A	#N/A	#N/A	#N/A	#N/A	#N/A	#N/A	#N/A	#N/A	#N/A	#N/A	#N/A	0.715512	0.842379	0.861914	#N/A	#N/A	#N/A	#N/A	#N/A	#N/A	#N/A	#N/A	#N/A	#N/A	#N/A	#N/A	#N/A	#N/A	#N/A	#N/A	#N/A	#N/A	#N/A	#N/A	#N/A	#N/A	#N/A	#N/A	0.56631	#N/A	#N/A	2.54701	0.964853	#N/A	#N/A	#N/A	#N/A	0.865187	13	ENSG00000123607	TTC21B	protein_coding	tetratricopeptide repeat domain 21B [Source:HGNC Symbol;Acc:HGNC:25660]
UBL7-DT#247240	#N/A	#N/A	#N/A	#N/A	#N/A	#N/A	#N/A	#N/A	2.39675	0.66146	2.88649	#N/A	#N/A	#N/A	#N/A	#N/A	1.18425	#N/A	#N/A	#N/A	#N/A	#N/A	1.07683	#N/A	#N/A	#N/A	#N/A	#N/A	#N/A	#N/A	#N/A	#N/A	#N/A	#N/A	#N/A	#N/A	#N/A	#N/A	0.676984	#N/A	#N/A	#N/A	0.953505	#N/A	0.617748	#N/A	0.63887	0.460045	#N/A	1.25046	#N/A	0.685323	#N/A	#N/A	#N/A	#N/A	#N/A	#N/A	1.7583	#N/A	#N/A	#N/A	#N/A	13	ENSG00000247240	UBL7-DT	lncRNA	UBL7 divergent transcript [Source:HGNC Symbol;Acc:HGNC:48614]
FAM136A	#N/A	#N/A	3.01517	#N/A	1.53357	0.910023	0.709398	#N/A	0.519527	#N/A	0.394063	#N/A	#N/A	1.09756	#N/A	#N/A	#N/A	#N/A	#N/A	0.393727	#N/A	#N/A	#N/A	#N/A	#N/A	#N/A	#N/A	#N/A	#N/A	#N/A	#N/A	#N/A	#N/A	#N/A	#N/A	#N/A	#N/A	#N/A	#N/A	#N/A	#N/A	#N/A	#N/A	#N/A	#N/A	#N/A	#N/A	#N/A	#N/A	#N/A	#N/A	2.00059	#N/A	#N/A	0.800854	0.546634	0.311791	0.526635	#N/A	#N/A	#N/A	#N/A	#N/A	13	ENSG00000035141	FAM136A	protein_coding	family with sequence similarity 136 member A [Source:HGNC Symbol;Acc:HGNC:25911]
#285744	#N/A	#N/A	#N/A	#N/A	0.00333408	#N/A	#N/A	#N/A	0.0379416	#N/A	#N/A	#N/A	#N/A	#N/A	#N/A	#N/A	#N/A	#N/A	#N/A	#N/A	#N/A	#N/A	#N/A	#N/A	#N/A	#N/A	#N/A	#N/A	#N/A	#N/A	#N/A	#N/A	#N/A	#N/A	0.000236446	#N/A	#N/A	0.00206	#N/A	0.000903336	#N/A	#N/A	#N/A	0.00399383	0.00460067	0.000341181	#N/A	#N/A	#N/A	#N/A	0.000711243	#N/A	#N/A	0.0317224	0.034461	#N/A	0.0286547	0.0378633	#N/A	#N/A	#N/A	#N/A	#N/A	13	ENSG00000285744		lncRNA	novel transcript
PHF10	#N/A	#N/A	0.731595	#N/A	#N/A	1.41978	#N/A	#N/A	1.7024	#N/A	1.97345	1.48533	#N/A	#N/A	#N/A	#N/A	#N/A	#N/A	#N/A	#N/A	#N/A	1.20558	#N/A	#N/A	#N/A	#N/A	#N/A	#N/A	1.5929	#N/A	#N/A	#N/A	#N/A	#N/A	#N/A	#N/A	#N/A	#N/A	#N/A	#N/A	#N/A	#N/A	#N/A	#N/A	#N/A	#N/A	#N/A	#N/A	#N/A	#N/A	#N/A	1.87673	0.785936	#N/A	2.33524	2.37056	2.10966	3.40317	#N/A	#N/A	#N/A	#N/A	#N/A	13	ENSG00000130024	PHF10	protein_coding	PHD finger protein 10 [Source:HGNC Symbol;Acc:HGNC:18250]
TMEM167B	#N/A	#N/A	0.937859	0.79966	#N/A	1.29916	1.21658	#N/A	1.14605	#N/A	#N/A	#N/A	#N/A	#N/A	0.841386	0.928862	#N/A	0.837753	#N/A	#N/A	#N/A	1.48149	#N/A	#N/A	#N/A	#N/A	#N/A	#N/A	#N/A	#N/A	#N/A	1.1872	0.842051	#N/A	#N/A	#N/A	#N/A	#N/A	#N/A	#N/A	#N/A	#N/A	#N/A	#N/A	#N/A	#N/A	#N/A	#N/A	#N/A	#N/A	#N/A	#N/A	#N/A	#N/A	#N/A	1.09923	#N/A	1.25299	#N/A	#N/A	#N/A	#N/A	#N/A	13	ENSG00000215717	TMEM167B	protein_coding	transmembrane protein 167B [Source:HGNC Symbol;Acc:HGNC:30187]
UBE2W	#N/A	#N/A	#N/A	#N/A	#N/A	#N/A	#N/A	#N/A	0.905163	#N/A	1.21266	#N/A	#N/A	#N/A	0.295306	0.360888	#N/A	#N/A	0.677996	#N/A	0.75161	#N/A	#N/A	0.794977	0.703662	#N/A	#N/A	#N/A	#N/A	#N/A	0.272194	#N/A	#N/A	#N/A	#N/A	#N/A	#N/A	#N/A	#N/A	#N/A	#N/A	#N/A	#N/A	#N/A	#N/A	#N/A	#N/A	#N/A	#N/A	#N/A	#N/A	#N/A	#N/A	#N/A	#N/A	0.618892	1.92373	1.10534	0.810338	#N/A	#N/A	#N/A	#N/A	13	ENSG00000104343	UBE2W	protein_coding	ubiquitin conjugating enzyme E2 W [Source:HGNC Symbol;Acc:HGNC:25616]
CNGB3	#N/A	#N/A	2.02966	1.19132	#N/A	0.683444	#N/A	#N/A	0.453998	#N/A	0.352834	#N/A	#N/A	0.889361	#N/A	#N/A	#N/A	#N/A	0.517976	#N/A	#N/A	#N/A	#N/A	#N/A	#N/A	#N/A	0.974804	0.6799	0.640718	#N/A	#N/A	0.409331	#N/A	0.411454	#N/A	#N/A	#N/A	#N/A	#N/A	#N/A	#N/A	#N/A	#N/A	#N/A	#N/A	#N/A	#N/A	#N/A	#N/A	#N/A	#N/A	1.0558	#N/A	#N/A	#N/A	#N/A	#N/A	#N/A	#N/A	#N/A	#N/A	#N/A	#N/A	13	ENSG00000170289	CNGB3	protein_coding	cyclic nucleotide gated channel subunit beta 3 [Source:HGNC Symbol;Acc:HGNC:2153]
SSBP1#106028	#N/A	#N/A	#N/A	#N/A	0.764129	#N/A	#N/A	#N/A	1.22615	#N/A	1.67674	#N/A	#N/A	#N/A	#N/A	#N/A	#N/A	#N/A	#N/A	1.24863	#N/A	#N/A	#N/A	#N/A	#N/A	#N/A	#N/A	#N/A	#N/A	#N/A	#N/A	#N/A	#N/A	#N/A	#N/A	#N/A	1.25718	#N/A	0.97709	0.779736	#N/A	#N/A	#N/A	#N/A	#N/A	#N/A	#N/A	#N/A	#N/A	0.470493	0.348668	#N/A	#N/A	#N/A	1.2287	#N/A	1.7164	1.19706	#N/A	#N/A	#N/A	#N/A	1.32631	13	ENSG00000106028	SSBP1	protein_coding	single stranded DNA binding protein 1 [Source:HGNC Symbol;Acc:HGNC:11317]
PID1	#N/A	#N/A	2.22852	1.73945	2.23965	3.0783	#N/A	#N/A	1.44091	#N/A	1.70243	#N/A	#N/A	#N/A	#N/A	#N/A	#N/A	#N/A	#N/A	#N/A	#N/A	#N/A	#N/A	#N/A	#N/A	#N/A	#N/A	#N/A	#N/A	#N/A	#N/A	#N/A	#N/A	#N/A	#N/A	#N/A	#N/A	#N/A	1.37779	#N/A	#N/A	#N/A	2.06694	#N/A	2.24018	#N/A	1.12957	#N/A	#N/A	2.24567	#N/A	1.03191	#N/A	#N/A	1.13574	#N/A	#N/A	#N/A	#N/A	#N/A	#N/A	#N/A	#N/A	13	ENSG00000153823	PID1	protein_coding	phosphotyrosine interaction domain containing 1 [Source:HGNC Symbol;Acc:HGNC:26084]
#274015	#N/A	#N/A	3.70977	0.867637	0.667355	0.615172	#N/A	#N/A	0.367184	#N/A	0.285283	#N/A	1.13558	#N/A	#N/A	#N/A	#N/A	0.956966	#N/A	#N/A	#N/A	#N/A	#N/A	#N/A	#N/A	#N/A	#N/A	#N/A	#N/A	#N/A	#N/A	#N/A	#N/A	#N/A	#N/A	#N/A	#N/A	#N/A	#N/A	#N/A	#N/A	#N/A	#N/A	#N/A	#N/A	#N/A	#N/A	#N/A	#N/A	#N/A	#N/A	1.02469	#N/A	0.723403	#N/A	#N/A	0.200301	0.390083	0.525262	#N/A	#N/A	#N/A	#N/A	13	ENSG00000274015		lncRNA	novel transcript
NPTN-IT1	#N/A	#N/A	1.77455	#N/A	#N/A	0.410081	0.390108	#N/A	0.335001	#N/A	0.265118	#N/A	1.01061	0.989057	1.34685	#N/A	#N/A	#N/A	0.374415	#N/A	#N/A	#N/A	#N/A	0.244761	#N/A	#N/A	#N/A	0.377118	#N/A	#N/A	#N/A	#N/A	#N/A	#N/A	#N/A	#N/A	#N/A	#N/A	#N/A	#N/A	#N/A	#N/A	#N/A	#N/A	#N/A	#N/A	#N/A	#N/A	#N/A	#N/A	#N/A	1.88619	#N/A	#N/A	#N/A	#N/A	#N/A	0.36838	#N/A	#N/A	#N/A	#N/A	#N/A	13	ENSG00000281183	NPTN-IT1	lncRNA	NPTN intronic transcript 1 [Source:HGNC Symbol;Acc:HGNC:45091]
MFSD8	#N/A	#N/A	#N/A	0.479985	#N/A	0.688559	#N/A	#N/A	0.949829	#N/A	#N/A	#N/A	#N/A	#N/A	#N/A	#N/A	#N/A	0.800141	#N/A	#N/A	#N/A	0.725181	#N/A	0.85971	#N/A	#N/A	#N/A	#N/A	#N/A	#N/A	#N/A	#N/A	#N/A	#N/A	#N/A	#N/A	#N/A	#N/A	#N/A	#N/A	#N/A	#N/A	#N/A	#N/A	#N/A	#N/A	#N/A	#N/A	#N/A	#N/A	#N/A	0.80973	#N/A	0.666239	0.724579	0.968081	1.62992	1.92074	0.701948	#N/A	#N/A	#N/A	#N/A	13	ENSG00000164073	MFSD8	protein_coding	major facilitator superfamily domain containing 8 [Source:HGNC Symbol;Acc:HGNC:28486]
C12orf60	#N/A	#N/A	1.47959	1.36	#N/A	0.762718	0.558948	#N/A	0.465904	#N/A	#N/A	#N/A	#N/A	#N/A	#N/A	#N/A	0.872147	#N/A	#N/A	#N/A	#N/A	#N/A	#N/A	#N/A	#N/A	#N/A	1.72043	#N/A	#N/A	#N/A	0.78529	#N/A	0.987255	#N/A	#N/A	#N/A	#N/A	#N/A	#N/A	#N/A	#N/A	#N/A	#N/A	#N/A	#N/A	#N/A	#N/A	#N/A	#N/A	#N/A	#N/A	#N/A	1.90383	#N/A	#N/A	#N/A	#N/A	0.503892	#N/A	#N/A	#N/A	0.471493	0.44381	13	ENSG00000182993	C12orf60	protein_coding	chromosome 12 open reading frame 60 [Source:HGNC Symbol;Acc:HGNC:28726]
MAPKAPK5-AS1	#N/A	#N/A	1.06085	1.09297	0.959474	0.949638	1.57837	#N/A	2.27689	#N/A	#N/A	#N/A	#N/A	#N/A	#N/A	#N/A	#N/A	1.76406	#N/A	#N/A	#N/A	#N/A	#N/A	1.45631	#N/A	#N/A	#N/A	#N/A	#N/A	#N/A	#N/A	#N/A	#N/A	#N/A	#N/A	#N/A	0.884863	#N/A	#N/A	#N/A	#N/A	#N/A	#N/A	#N/A	#N/A	#N/A	#N/A	#N/A	#N/A	#N/A	#N/A	1.09148	1.08663	#N/A	#N/A	#N/A	#N/A	4.39901	3.12412	#N/A	#N/A	#N/A	#N/A	13	ENSG00000234608	MAPKAPK5-AS1	lncRNA	MAPKAPK5 antisense RNA 1 [Source:HGNC Symbol;Acc:HGNC:24091]
DNAJC25	#N/A	#N/A	0.664124	#N/A	0.847649	0.950159	#N/A	#N/A	1.63204	#N/A	1.21798	#N/A	1.06632	#N/A	#N/A	#N/A	#N/A	#N/A	#N/A	#N/A	#N/A	#N/A	#N/A	#N/A	#N/A	#N/A	#N/A	1.06298	#N/A	#N/A	0.753527	#N/A	#N/A	#N/A	#N/A	#N/A	#N/A	#N/A	#N/A	#N/A	#N/A	#N/A	#N/A	#N/A	#N/A	#N/A	#N/A	#N/A	#N/A	#N/A	#N/A	0.754864	#N/A	1.19856	#N/A	#N/A	#N/A	1.31988	1.19607	1.53482	#N/A	#N/A	#N/A	13	ENSG00000059769	DNAJC25	protein_coding	DnaJ heat shock protein family (Hsp40) member C25 [Source:HGNC Symbol;Acc:HGNC:34187]
MIR1302-9HG	#N/A	#N/A	1.75543	#N/A	#N/A	0.450781	#N/A	#N/A	0.278446	#N/A	0.204018	#N/A	#N/A	1.23773	1.42706	1.18559	#N/A	#N/A	#N/A	#N/A	#N/A	0.29192	#N/A	#N/A	#N/A	#N/A	#N/A	#N/A	#N/A	#N/A	#N/A	#N/A	#N/A	#N/A	#N/A	#N/A	0.930505	#N/A	0.835207	#N/A	#N/A	#N/A	0.676285	#N/A	#N/A	#N/A	#N/A	#N/A	#N/A	#N/A	#N/A	#N/A	#N/A	#N/A	0.332298	0.238714	#N/A	#N/A	#N/A	#N/A	#N/A	#N/A	#N/A	13	ENSG00000227518	MIR1302-9HG	lncRNA	MIR1302-9 host gene [Source:HGNC Symbol;Acc:HGNC:55045]
TSN	#N/A	#N/A	1.38684	0.676622	1.01332	0.997265	#N/A	#N/A	1.47028	#N/A	1.83383	#N/A	#N/A	#N/A	#N/A	#N/A	#N/A	#N/A	#N/A	#N/A	#N/A	#N/A	#N/A	#N/A	#N/A	#N/A	#N/A	#N/A	#N/A	#N/A	#N/A	#N/A	#N/A	#N/A	#N/A	#N/A	0.632843	#N/A	#N/A	#N/A	#N/A	#N/A	#N/A	#N/A	#N/A	#N/A	#N/A	#N/A	#N/A	#N/A	#N/A	1.05827	#N/A	#N/A	0.90294	2.30333	1.13585	4.40096	1.13897	#N/A	#N/A	#N/A	#N/A	13	ENSG00000211460	TSN	protein_coding	translin [Source:HGNC Symbol;Acc:HGNC:12379]
RTTN	#N/A	#N/A	#N/A	#N/A	#N/A	#N/A	0.893944	#N/A	0.755683	#N/A	1.21799	#N/A	#N/A	0.353267	0.46292	#N/A	#N/A	#N/A	0.64524	1.67674	#N/A	#N/A	#N/A	#N/A	0.711998	#N/A	0.733368	#N/A	#N/A	#N/A	#N/A	#N/A	#N/A	#N/A	#N/A	#N/A	#N/A	#N/A	#N/A	#N/A	#N/A	#N/A	#N/A	#N/A	#N/A	#N/A	#N/A	#N/A	#N/A	#N/A	#N/A	#N/A	#N/A	#N/A	#N/A	1.0481	1.16286	1.01632	#N/A	#N/A	#N/A	0.874636	#N/A	13	ENSG00000176225	RTTN	protein_coding	rotatin [Source:HGNC Symbol;Acc:HGNC:18654]
RAD54L	#N/A	#N/A	0.649276	0.311546	#N/A	0.181685	#N/A	#N/A	0.159989	#N/A	0.144475	#N/A	0.218147	0.850508	0.370947	0.280886	0.161771	0.217747	#N/A	#N/A	#N/A	0.17077	#N/A	#N/A	#N/A	#N/A	#N/A	#N/A	#N/A	#N/A	#N/A	#N/A	#N/A	#N/A	#N/A	#N/A	#N/A	#N/A	#N/A	#N/A	#N/A	#N/A	#N/A	#N/A	#N/A	#N/A	#N/A	#N/A	#N/A	#N/A	#N/A	#N/A	0.230948	#N/A	#N/A	#N/A	#N/A	#N/A	#N/A	#N/A	#N/A	#N/A	#N/A	13	ENSG00000085999	RAD54L	protein_coding	RAD54 like [Source:HGNC Symbol;Acc:HGNC:9826]
PLAC8L1	#N/A	#N/A	0.977846	#N/A	#N/A	#N/A	#N/A	#N/A	0.600907	#N/A	#N/A	#N/A	#N/A	#N/A	#N/A	1.09062	#N/A	#N/A	#N/A	#N/A	0.560928	#N/A	#N/A	0.436006	#N/A	#N/A	1.45057	0.810741	#N/A	#N/A	#N/A	#N/A	#N/A	#N/A	#N/A	#N/A	#N/A	#N/A	#N/A	#N/A	#N/A	#N/A	#N/A	#N/A	#N/A	#N/A	#N/A	#N/A	#N/A	#N/A	#N/A	1.03003	#N/A	#N/A	0.801533	0.601856	#N/A	0.638016	#N/A	#N/A	#N/A	0.648161	0.506801	13	ENSG00000173261	PLAC8L1	protein_coding	PLAC8 like 1 [Source:HGNC Symbol;Acc:HGNC:31746]
TEX264	#N/A	#N/A	#N/A	#N/A	1.34654	#N/A	#N/A	#N/A	0.980491	#N/A	#N/A	#N/A	#N/A	#N/A	#N/A	#N/A	#N/A	1.13039	#N/A	#N/A	#N/A	#N/A	#N/A	1.02708	#N/A	#N/A	#N/A	2.13791	#N/A	#N/A	#N/A	#N/A	#N/A	#N/A	#N/A	#N/A	#N/A	#N/A	#N/A	#N/A	#N/A	#N/A	#N/A	#N/A	#N/A	#N/A	#N/A	#N/A	#N/A	#N/A	#N/A	2.08792	1.53617	1.23052	1.33672	1.18047	0.766541	3.23309	1.25905	#N/A	#N/A	#N/A	#N/A	13	ENSG00000164081	TEX264	protein_coding	testis expressed 264, ER-phagy receptor [Source:HGNC Symbol;Acc:HGNC:30247]
SLC25A38	#N/A	#N/A	2.5571	#N/A	1.94309	1.34778	#N/A	#N/A	0.797515	#N/A	0.619504	0.42401	#N/A	1.15633	#N/A	1.14782	#N/A	#N/A	#N/A	#N/A	0.813577	#N/A	#N/A	#N/A	#N/A	#N/A	1.27959	#N/A	#N/A	#N/A	#N/A	#N/A	#N/A	#N/A	#N/A	#N/A	#N/A	#N/A	#N/A	#N/A	#N/A	#N/A	#N/A	#N/A	#N/A	#N/A	#N/A	#N/A	#N/A	#N/A	#N/A	0.832583	#N/A	#N/A	#N/A	#N/A	0.389335	0.800816	#N/A	#N/A	#N/A	#N/A	#N/A	13	ENSG00000144659	SLC25A38	protein_coding	solute carrier family 25 member 38 [Source:HGNC Symbol;Acc:HGNC:26054]
TUBA8	#N/A	#N/A	#N/A	#N/A	#N/A	0.926616	#N/A	#N/A	0.570375	#N/A	#N/A	#N/A	1.33173	#N/A	#N/A	#N/A	0.587582	#N/A	#N/A	#N/A	#N/A	#N/A	#N/A	#N/A	#N/A	#N/A	1.08721	#N/A	#N/A	#N/A	#N/A	#N/A	#N/A	#N/A	#N/A	#N/A	#N/A	#N/A	#N/A	#N/A	#N/A	#N/A	#N/A	#N/A	#N/A	#N/A	#N/A	#N/A	#N/A	#N/A	#N/A	3.79306	1.9257	0.879785	0.677297	0.398487	#N/A	0.444994	0.532273	#N/A	0.892376	#N/A	#N/A	13	ENSG00000183785	TUBA8	protein_coding	tubulin alpha 8 [Source:HGNC Symbol;Acc:HGNC:12410]
C1GALT1	#N/A	#N/A	#N/A	#N/A	#N/A	#N/A	#N/A	#N/A	0.817492	#N/A	2.98603	#N/A	#N/A	#N/A	#N/A	#N/A	#N/A	#N/A	#N/A	1.22301	#N/A	#N/A	#N/A	0.934437	#N/A	#N/A	#N/A	#N/A	#N/A	#N/A	0.698591	#N/A	#N/A	#N/A	#N/A	#N/A	#N/A	#N/A	#N/A	#N/A	#N/A	#N/A	#N/A	#N/A	#N/A	#N/A	#N/A	#N/A	#N/A	#N/A	#N/A	0.650734	0.474894	0.731964	1.73819	#N/A	1.30849	2.25279	0.743551	2.24028	#N/A	#N/A	#N/A	13	ENSG00000106392	C1GALT1	protein_coding	core 1 synthase, glycoprotein-N-acetylgalactosamine 3-beta-galactosyltransferase 1 [Source:HGNC Symbol;Acc:HGNC:24337]
ANKRD17-DT	#N/A	#N/A	0.802666	0.55664	1.25761	2.15476	1.43954	#N/A	0.923941	#N/A	2.39087	#N/A	#N/A	#N/A	#N/A	#N/A	#N/A	#N/A	#N/A	#N/A	#N/A	#N/A	#N/A	#N/A	#N/A	0.891121	0.831174	#N/A	0.940155	#N/A	#N/A	#N/A	#N/A	#N/A	#N/A	#N/A	#N/A	#N/A	0.338985	#N/A	#N/A	#N/A	0.329745	#N/A	#N/A	#N/A	#N/A	#N/A	#N/A	#N/A	#N/A	#N/A	#N/A	#N/A	#N/A	#N/A	#N/A	#N/A	#N/A	#N/A	#N/A	#N/A	0.952274	13	ENSG00000250220	ANKRD17-DT	lncRNA	ANKRD17 divergent transcript [Source:HGNC Symbol;Acc:HGNC:55556]
MAP10	#N/A	#N/A	1.04013	#N/A	#N/A	#N/A	#N/A	#N/A	0.294931	#N/A	#N/A	#N/A	#N/A	1.01946	#N/A	1.03408	#N/A	#N/A	0.320331	#N/A	#N/A	0.32676	#N/A	#N/A	#N/A	#N/A	0.595746	0.325557	#N/A	#N/A	#N/A	#N/A	#N/A	#N/A	#N/A	#N/A	#N/A	#N/A	#N/A	#N/A	#N/A	#N/A	#N/A	#N/A	#N/A	#N/A	#N/A	#N/A	#N/A	#N/A	#N/A	1.51557	0.937928	0.375056	#N/A	0.283142	#N/A	#N/A	0.309861	#N/A	#N/A	#N/A	#N/A	13	ENSG00000212916	MAP10	protein_coding	microtubule associated protein 10 [Source:HGNC Symbol;Acc:HGNC:29265]
FREM2-AS1	#N/A	#N/A	0.134831	#N/A	0.139696	#N/A	#N/A	#N/A	0.0947323	#N/A	#N/A	#N/A	#N/A	0.195446	0.141343	0.149266	0.134912	0.15313	#N/A	#N/A	#N/A	#N/A	#N/A	#N/A	#N/A	#N/A	#N/A	#N/A	#N/A	#N/A	0.1824	#N/A	#N/A	#N/A	#N/A	#N/A	#N/A	#N/A	#N/A	#N/A	#N/A	#N/A	#N/A	#N/A	#N/A	#N/A	#N/A	#N/A	#N/A	#N/A	#N/A	0.172157	0.138165	#N/A	#N/A	#N/A	#N/A	0.0928784	#N/A	#N/A	#N/A	0.107294	#N/A	13	ENSG00000225350	FREM2-AS1	lncRNA	FREM2 antisense RNA 1 [Source:HGNC Symbol;Acc:HGNC:39964]
#272070	#N/A	#N/A	0.54453	#N/A	#N/A	#N/A	0.159103	#N/A	0.142768	#N/A	#N/A	#N/A	#N/A	0.25013	#N/A	0.150916	#N/A	0.185215	#N/A	#N/A	#N/A	#N/A	#N/A	#N/A	#N/A	#N/A	#N/A	0.164903	#N/A	#N/A	0.318703	#N/A	#N/A	#N/A	#N/A	#N/A	#N/A	#N/A	#N/A	#N/A	#N/A	#N/A	#N/A	#N/A	#N/A	#N/A	#N/A	#N/A	#N/A	#N/A	#N/A	0.420804	0.178502	#N/A	0.162959	0.158137	#N/A	0.142505	#N/A	#N/A	#N/A	#N/A	#N/A	13	ENSG00000272070		lncRNA	novel transcript
C7orf33	#N/A	#N/A	0.224887	#N/A	#N/A	0.134441	#N/A	#N/A	0.110318	#N/A	#N/A	#N/A	#N/A	0.203242	0.193306	0.190805	#N/A	0.171788	#N/A	#N/A	#N/A	#N/A	#N/A	#N/A	#N/A	#N/A	0.174197	#N/A	#N/A	#N/A	0.213634	#N/A	0.162644	#N/A	#N/A	#N/A	#N/A	#N/A	#N/A	#N/A	#N/A	#N/A	#N/A	#N/A	#N/A	#N/A	#N/A	#N/A	#N/A	0.25054	#N/A	0.231751	#N/A	#N/A	#N/A	#N/A	#N/A	0.109246	#N/A	#N/A	#N/A	#N/A	#N/A	13	ENSG00000170279	C7orf33	protein_coding	chromosome 7 open reading frame 33 [Source:HGNC Symbol;Acc:HGNC:21724]
#285879	#N/A	#N/A	1.10311	#N/A	1.01304	1.16051	#N/A	#N/A	1.24874	#N/A	#N/A	#N/A	1.14081	#N/A	#N/A	#N/A	#N/A	1.45463	#N/A	#N/A	1.20893	#N/A	#N/A	#N/A	#N/A	#N/A	2.51609	1.44756	1.83613	#N/A	0.786221	#N/A	#N/A	#N/A	#N/A	#N/A	#N/A	#N/A	#N/A	#N/A	#N/A	#N/A	#N/A	#N/A	#N/A	#N/A	#N/A	#N/A	#N/A	#N/A	#N/A	0.637319	#N/A	#N/A	#N/A	#N/A	#N/A	1.67659	#N/A	#N/A	#N/A	#N/A	#N/A	13	ENSG00000285879		lncRNA	novel transcript, antisense to MED13
#285329	#N/A	#N/A	#N/A	#N/A	#N/A	#N/A	#N/A	#N/A	0.92733	#N/A	2.63508	#N/A	#N/A	#N/A	0.79466	0.954999	0.804029	#N/A	#N/A	2.27491	1.03322	#N/A	#N/A	#N/A	#N/A	#N/A	1.06841	#N/A	1.58847	#N/A	#N/A	#N/A	#N/A	#N/A	#N/A	#N/A	#N/A	#N/A	#N/A	#N/A	#N/A	#N/A	#N/A	#N/A	#N/A	#N/A	#N/A	#N/A	1.04704	#N/A	#N/A	#N/A	#N/A	0.90599	#N/A	#N/A	3.27228	#N/A	#N/A	#N/A	#N/A	#N/A	1.23688	13	ENSG00000285329		protein_coding	novel protein
IDS	#N/A	#N/A	#N/A	#N/A	#N/A	#N/A	#N/A	#N/A	0.81932	#N/A	1.04098	#N/A	#N/A	#N/A	#N/A	#N/A	#N/A	#N/A	#N/A	#N/A	#N/A	#N/A	#N/A	#N/A	#N/A	#N/A	#N/A	#N/A	#N/A	#N/A	#N/A	#N/A	#N/A	#N/A	#N/A	#N/A	0.916588	0.367725	1.18739	0.539133	#N/A	#N/A	0.923605	0.613766	0.780403	#N/A	0.750225	0.596072	#N/A	1.04528	0.349075	#N/A	#N/A	#N/A	#N/A	#N/A	#N/A	#N/A	#N/A	#N/A	#N/A	#N/A	#N/A	13	ENSG00000010404	IDS	protein_coding	iduronate 2-sulfatase [Source:HGNC Symbol;Acc:HGNC:5389]
IRF2BP2	#N/A	#N/A	#N/A	#N/A	#N/A	#N/A	#N/A	#N/A	0.920645	#N/A	1.62086	#N/A	#N/A	0.743015	#N/A	#N/A	#N/A	0.92089	#N/A	#N/A	#N/A	#N/A	#N/A	#N/A	#N/A	#N/A	#N/A	#N/A	#N/A	#N/A	#N/A	#N/A	#N/A	#N/A	#N/A	#N/A	1.08909	#N/A	1.27963	0.517223	#N/A	#N/A	1.06023	0.858986	0.815753	#N/A	1.086	0.759491	#N/A	1.22251	#N/A	#N/A	#N/A	#N/A	#N/A	#N/A	#N/A	#N/A	#N/A	#N/A	#N/A	#N/A	#N/A	13	ENSG00000168264	IRF2BP2	protein_coding	interferon regulatory factor 2 binding protein 2 [Source:HGNC Symbol;Acc:HGNC:21729]
#287145	#N/A	#N/A	0.221261	#N/A	#N/A	0.164238	#N/A	#N/A	#N/A	0.0900805	#N/A	#N/A	0.184579	#N/A	0.204699	#N/A	#N/A	#N/A	#N/A	#N/A	#N/A	#N/A	#N/A	#N/A	#N/A	#N/A	0.185457	#N/A	#N/A	#N/A	0.199843	#N/A	0.182848	#N/A	#N/A	#N/A	0.0925149	#N/A	#N/A	#N/A	#N/A	#N/A	#N/A	#N/A	#N/A	#N/A	#N/A	#N/A	#N/A	0.176091	0.0243656	0.220818	0.16644	#N/A	#N/A	#N/A	#N/A	#N/A	#N/A	#N/A	#N/A	#N/A	#N/A	13	ENSG00000287145		lncRNA	novel transcript
MMP26	#N/A	#N/A	#N/A	#N/A	#N/A	0.152266	#N/A	#N/A	#N/A	0.113057	#N/A	#N/A	#N/A	0.225972	#N/A	0.173319	#N/A	#N/A	#N/A	#N/A	#N/A	#N/A	#N/A	#N/A	#N/A	#N/A	0.189954	#N/A	#N/A	#N/A	#N/A	#N/A	#N/A	#N/A	#N/A	#N/A	#N/A	#N/A	0.181618	#N/A	#N/A	#N/A	1.11902	0.0401605	0.050117	#N/A	0.388547	0.0748431	0.00995902	0.15544	#N/A	#N/A	#N/A	#N/A	#N/A	#N/A	#N/A	#N/A	#N/A	#N/A	#N/A	#N/A	#N/A	13	ENSG00000167346	MMP26	protein_coding	matrix metallopeptidase 26 [Source:HGNC Symbol;Acc:HGNC:14249]
PBRM1	#N/A	#N/A	#N/A	#N/A	0.6883	#N/A	0.457569	#N/A	#N/A	#N/A	0.955791	#N/A	#N/A	0.248499	#N/A	0.379308	#N/A	0.53018	#N/A	0.894547	#N/A	0.499752	#N/A	0.873677	#N/A	#N/A	#N/A	#N/A	#N/A	#N/A	0.287618	#N/A	#N/A	#N/A	#N/A	#N/A	#N/A	#N/A	#N/A	#N/A	#N/A	#N/A	#N/A	#N/A	#N/A	#N/A	#N/A	#N/A	#N/A	#N/A	#N/A	#N/A	#N/A	#N/A	#N/A	0.644097	1.92853	0.59139	#N/A	#N/A	#N/A	#N/A	#N/A	13	ENSG00000163939	PBRM1	protein_coding	polybromo 1 [Source:HGNC Symbol;Acc:HGNC:30064]
CTSB#164733	#N/A	#N/A	#N/A	#N/A	#N/A	#N/A	#N/A	#N/A	#N/A	#N/A	1.46885	#N/A	#N/A	1.23999	#N/A	0.856543	#N/A	1.70472	1.64673	#N/A	1.46773	2.20917	#N/A	1.27347	#N/A	#N/A	#N/A	#N/A	#N/A	#N/A	1.33114	#N/A	1.20324	#N/A	#N/A	#N/A	#N/A	#N/A	#N/A	#N/A	#N/A	#N/A	#N/A	#N/A	#N/A	#N/A	#N/A	#N/A	#N/A	#N/A	#N/A	1.54493	#N/A	1.04633	#N/A	#N/A	#N/A	1.39098	#N/A	#N/A	#N/A	#N/A	#N/A	13	ENSG00000164733	CTSB	protein_coding	cathepsin B [Source:HGNC Symbol;Acc:HGNC:2527]
CCDC7	#N/A	#N/A	#N/A	#N/A	#N/A	1.28562	0.639178	#N/A	#N/A	#N/A	0.994649	#N/A	#N/A	#N/A	#N/A	#N/A	#N/A	#N/A	#N/A	#N/A	#N/A	#N/A	#N/A	#N/A	#N/A	#N/A	#N/A	0.981384	0.729283	#N/A	#N/A	#N/A	#N/A	#N/A	0.218897	#N/A	#N/A	#N/A	0.313194	0.257585	#N/A	#N/A	0.214497	#N/A	#N/A	#N/A	#N/A	#N/A	#N/A	#N/A	0.225956	#N/A	#N/A	#N/A	0.508478	0.661824	1.15155	#N/A	#N/A	#N/A	#N/A	#N/A	#N/A	13	ENSG00000216937	CCDC7	protein_coding	coiled-coil domain containing 7 [Source:HGNC Symbol;Acc:HGNC:26533]
HMGN1	#N/A	#N/A	#N/A	#N/A	#N/A	#N/A	#N/A	#N/A	#N/A	#N/A	1.34686	#N/A	#N/A	0.813323	1.04365	0.578642	#N/A	0.844903	#N/A	1.44125	2.0813	1.61	#N/A	1.04585	#N/A	#N/A	#N/A	0.708016	#N/A	#N/A	#N/A	#N/A	#N/A	#N/A	#N/A	#N/A	#N/A	#N/A	#N/A	#N/A	#N/A	#N/A	#N/A	#N/A	#N/A	#N/A	#N/A	#N/A	#N/A	#N/A	#N/A	0.503565	#N/A	#N/A	#N/A	#N/A	#N/A	1.43777	#N/A	2.31952	#N/A	#N/A	#N/A	13	ENSG00000205581	HMGN1	protein_coding	high mobility group nucleosome binding domain 1 [Source:HGNC Symbol;Acc:HGNC:4984]
ZNF714	#N/A	#N/A	0.850935	0.883401	1.44216	1.91913	1.37852	#N/A	#N/A	#N/A	1.78425	#N/A	#N/A	#N/A	#N/A	0.588799	#N/A	#N/A	#N/A	1.38059	#N/A	#N/A	#N/A	#N/A	#N/A	#N/A	#N/A	#N/A	#N/A	#N/A	#N/A	#N/A	#N/A	#N/A	#N/A	#N/A	0.411328	#N/A	#N/A	#N/A	#N/A	#N/A	#N/A	#N/A	0.546112	#N/A	#N/A	#N/A	#N/A	#N/A	#N/A	#N/A	0.804097	#N/A	#N/A	#N/A	#N/A	1.0309	#N/A	2.05067	#N/A	#N/A	#N/A	13	ENSG00000160352	ZNF714	protein_coding	zinc finger protein 714 [Source:HGNC Symbol;Acc:HGNC:27124]
ARHGAP35	#N/A	#N/A	#N/A	#N/A	#N/A	0.592458	#N/A	#N/A	#N/A	#N/A	0.971155	#N/A	#N/A	#N/A	#N/A	0.454045	#N/A	0.537176	#N/A	1.32846	#N/A	#N/A	#N/A	#N/A	#N/A	#N/A	0.5737	#N/A	0.685295	#N/A	0.339742	#N/A	#N/A	#N/A	#N/A	#N/A	#N/A	#N/A	#N/A	#N/A	#N/A	#N/A	#N/A	#N/A	0.278337	0.361846	0.214828	#N/A	#N/A	0.326732	#N/A	#N/A	#N/A	#N/A	#N/A	#N/A	0.997062	#N/A	#N/A	#N/A	#N/A	#N/A	#N/A	13	ENSG00000160007	ARHGAP35	protein_coding	Rho GTPase activating protein 35 [Source:HGNC Symbol;Acc:HGNC:4591]
NPIPA1#183426	#N/A	#N/A	#N/A	#N/A	0.796588	1.22229	#N/A	#N/A	#N/A	#N/A	1.20944	#N/A	#N/A	#N/A	#N/A	#N/A	#N/A	#N/A	#N/A	#N/A	#N/A	#N/A	#N/A	#N/A	#N/A	#N/A	0.925949	1.81913	1.21916	2.73486	#N/A	#N/A	#N/A	#N/A	#N/A	#N/A	#N/A	#N/A	#N/A	#N/A	#N/A	#N/A	#N/A	#N/A	#N/A	#N/A	#N/A	#N/A	#N/A	#N/A	#N/A	0.721428	#N/A	#N/A	0.706334	1.51585	1.68095	#N/A	#N/A	#N/A	#N/A	1.32957	0.917604	13	ENSG00000183426	NPIPA1	protein_coding	nuclear pore complex interacting protein family member A1 [Source:HGNC Symbol;Acc:HGNC:7909]
TBL1XR1	#N/A	#N/A	#N/A	#N/A	0.440593	0.461123	#N/A	#N/A	#N/A	#N/A	0.793551	#N/A	#N/A	#N/A	#N/A	#N/A	#N/A	#N/A	#N/A	0.695569	#N/A	#N/A	#N/A	#N/A	#N/A	#N/A	0.350997	0.440488	#N/A	#N/A	#N/A	#N/A	#N/A	#N/A	#N/A	#N/A	#N/A	#N/A	0.180165	#N/A	#N/A	#N/A	#N/A	#N/A	0.238362	#N/A	#N/A	#N/A	0.484534	#N/A	#N/A	#N/A	#N/A	#N/A	#N/A	#N/A	1.73512	0.565465	#N/A	0.84651	#N/A	#N/A	0.71297	13	ENSG00000177565	TBL1XR1	protein_coding	TBL1X/Y related 1 [Source:HGNC Symbol;Acc:HGNC:29529]
ATRNL1	#N/A	#N/A	#N/A	#N/A	#N/A	0.125898	#N/A	#N/A	#N/A	#N/A	0.07574	#N/A	#N/A	0.257851	0.132422	0.192542	#N/A	0.101887	#N/A	#N/A	#N/A	#N/A	#N/A	#N/A	0.135276	#N/A	#N/A	0.116778	0.0944289	#N/A	#N/A	#N/A	#N/A	#N/A	#N/A	#N/A	#N/A	#N/A	#N/A	#N/A	#N/A	#N/A	#N/A	#N/A	#N/A	#N/A	#N/A	#N/A	#N/A	#N/A	#N/A	0.123305	#N/A	#N/A	0.126577	#N/A	#N/A	0.125147	0.120364	#N/A	#N/A	#N/A	#N/A	13	ENSG00000107518	ATRNL1	protein_coding	attractin like 1 [Source:HGNC Symbol;Acc:HGNC:29063]
CTSC	#N/A	#N/A	1.43563	#N/A	1.68265	1.57885	#N/A	#N/A	#N/A	#N/A	0.613771	#N/A	#N/A	1.34723	2.13124	1.34547	#N/A	2.17498	#N/A	#N/A	#N/A	0.918722	#N/A	0.520516	#N/A	#N/A	#N/A	#N/A	#N/A	#N/A	1.64291	#N/A	1.96668	#N/A	#N/A	#N/A	#N/A	#N/A	#N/A	#N/A	#N/A	#N/A	#N/A	#N/A	#N/A	#N/A	#N/A	#N/A	#N/A	#N/A	0.480951	#N/A	#N/A	#N/A	#N/A	#N/A	#N/A	#N/A	#N/A	#N/A	#N/A	#N/A	#N/A	13	ENSG00000109861	CTSC	protein_coding	cathepsin C [Source:HGNC Symbol;Acc:HGNC:2528]
PPM1K-DT	#N/A	#N/A	0.338257	#N/A	#N/A	#N/A	#N/A	#N/A	#N/A	#N/A	#N/A	#N/A	0.195722	1.66901	0.351529	0.260977	0.162075	#N/A	#N/A	#N/A	#N/A	#N/A	#N/A	#N/A	#N/A	#N/A	#N/A	#N/A	0.189697	#N/A	0.774081	#N/A	0.200372	#N/A	#N/A	#N/A	#N/A	#N/A	#N/A	#N/A	#N/A	#N/A	#N/A	#N/A	#N/A	#N/A	#N/A	#N/A	#N/A	0.540466	#N/A	0.814662	0.230148	#N/A	#N/A	#N/A	#N/A	#N/A	#N/A	#N/A	#N/A	0.178204	#N/A	13	ENSG00000246375	PPM1K-DT	lncRNA	PPM1K divergent transcript [Source:HGNC Symbol;Acc:HGNC:54093]
FBXO16	#N/A	#N/A	1.96298	0.955128	#N/A	0.432391	#N/A	#N/A	#N/A	#N/A	#N/A	#N/A	#N/A	1.38508	1.30483	1.48666	#N/A	0.962404	#N/A	0.199923	#N/A	#N/A	#N/A	#N/A	0.287443	#N/A	#N/A	#N/A	0.423442	#N/A	#N/A	#N/A	#N/A	#N/A	#N/A	#N/A	#N/A	#N/A	#N/A	#N/A	#N/A	#N/A	#N/A	#N/A	#N/A	#N/A	#N/A	#N/A	#N/A	#N/A	#N/A	1.17543	#N/A	#N/A	#N/A	#N/A	#N/A	#N/A	#N/A	#N/A	#N/A	0.324226	0.287181	13	ENSG00000214050	FBXO16	protein_coding	F-box protein 16 [Source:HGNC Symbol;Acc:HGNC:13618]
#235872	#N/A	#N/A	0.896216	0.269443	#N/A	0.213537	0.207694	#N/A	#N/A	#N/A	#N/A	#N/A	#N/A	1.08474	0.648933	#N/A	0.208334	#N/A	0.181097	#N/A	#N/A	#N/A	#N/A	#N/A	#N/A	#N/A	#N/A	#N/A	0.203026	#N/A	#N/A	#N/A	#N/A	#N/A	#N/A	#N/A	#N/A	#N/A	#N/A	#N/A	#N/A	#N/A	#N/A	#N/A	#N/A	#N/A	#N/A	#N/A	#N/A	#N/A	#N/A	1.69376	0.50567	#N/A	0.203645	#N/A	#N/A	#N/A	0.190025	#N/A	#N/A	#N/A	#N/A	13	ENSG00000235872		lncRNA	novel transcript
#250603	#N/A	#N/A	0.259113	#N/A	#N/A	0.158082	#N/A	#N/A	#N/A	#N/A	#N/A	#N/A	#N/A	0.21366	0.172017	#N/A	#N/A	0.177244	#N/A	#N/A	#N/A	#N/A	0.184033	#N/A	#N/A	#N/A	0.164627	0.145512	0.143007	#N/A	0.212371	#N/A	#N/A	#N/A	#N/A	#N/A	#N/A	#N/A	#N/A	#N/A	#N/A	#N/A	#N/A	#N/A	#N/A	#N/A	#N/A	#N/A	#N/A	#N/A	0.0730033	#N/A	#N/A	#N/A	#N/A	#N/A	#N/A	#N/A	#N/A	#N/A	#N/A	0.150854	0.130544	13	ENSG00000250603		lncRNA	novel transcript
#254878	#N/A	#N/A	1.42181	0.370458	0.248726	0.201225	#N/A	#N/A	#N/A	#N/A	#N/A	#N/A	#N/A	1.30497	0.285841	0.518131	#N/A	0.243753	#N/A	#N/A	#N/A	#N/A	#N/A	#N/A	#N/A	#N/A	0.254313	0.189408	0.191733	#N/A	#N/A	#N/A	#N/A	#N/A	#N/A	#N/A	#N/A	#N/A	#N/A	#N/A	#N/A	#N/A	#N/A	#N/A	#N/A	#N/A	#N/A	#N/A	#N/A	#N/A	#N/A	1.09902	#N/A	#N/A	0.190121	#N/A	#N/A	#N/A	#N/A	#N/A	#N/A	#N/A	#N/A	13	ENSG00000254878		lncRNA	novel transcript
CDKN3	#N/A	#N/A	1.3391	0.358549	#N/A	#N/A	#N/A	#N/A	#N/A	#N/A	#N/A	#N/A	#N/A	1.41997	0.534667	#N/A	0.171645	0.243103	#N/A	#N/A	#N/A	#N/A	#N/A	#N/A	#N/A	#N/A	0.334905	#N/A	#N/A	#N/A	0.921868	#N/A	#N/A	#N/A	#N/A	#N/A	0.436519	#N/A	#N/A	#N/A	#N/A	#N/A	#N/A	#N/A	#N/A	#N/A	#N/A	#N/A	#N/A	#N/A	0.107779	1.20301	0.471441	#N/A	#N/A	0.181018	#N/A	#N/A	#N/A	#N/A	#N/A	#N/A	#N/A	13	ENSG00000100526	CDKN3	protein_coding	cyclin dependent kinase inhibitor 3 [Source:HGNC Symbol;Acc:HGNC:1791]
LINC02915	#N/A	#N/A	0.177978	#N/A	#N/A	#N/A	#N/A	#N/A	#N/A	#N/A	#N/A	#N/A	#N/A	0.183044	0.14216	0.140367	#N/A	#N/A	#N/A	#N/A	#N/A	#N/A	#N/A	#N/A	#N/A	#N/A	#N/A	#N/A	#N/A	#N/A	0.165331	#N/A	#N/A	#N/A	#N/A	#N/A	#N/A	#N/A	0.0299709	#N/A	#N/A	#N/A	0.0777082	0.0221379	0.0287487	#N/A	0.0301262	#N/A	#N/A	0.048006	#N/A	0.150803	0.140527	#N/A	#N/A	#N/A	#N/A	#N/A	#N/A	#N/A	#N/A	#N/A	#N/A	13	ENSG00000175746	LINC02915	lncRNA	long intergenic non-protein coding RNA 2915 [Source:HGNC Symbol;Acc:HGNC:33797]
SELENOP	#N/A	#N/A	1.8836	#N/A	0.415097	0.305941	0.374191	#N/A	#N/A	#N/A	#N/A	#N/A	#N/A	#N/A	#N/A	#N/A	#N/A	#N/A	#N/A	#N/A	#N/A	#N/A	#N/A	#N/A	#N/A	#N/A	#N/A	#N/A	#N/A	#N/A	#N/A	#N/A	#N/A	#N/A	#N/A	#N/A	2.7962	0.659564	1.81084	#N/A	#N/A	#N/A	2.55962	1.6633	3.1375	#N/A	1.58637	1.40193	#N/A	2.41928	#N/A	#N/A	#N/A	#N/A	#N/A	#N/A	#N/A	#N/A	#N/A	#N/A	#N/A	#N/A	#N/A	13	ENSG00000250722	SELENOP	protein_coding	selenoprotein P [Source:HGNC Symbol;Acc:HGNC:10751]
#287729	#N/A	#N/A	0.500323	0.170728	0.175852	#N/A	#N/A	#N/A	#N/A	#N/A	#N/A	#N/A	#N/A	0.746746	0.177192	0.20149	0.145391	#N/A	#N/A	#N/A	#N/A	#N/A	#N/A	#N/A	#N/A	#N/A	0.165438	0.170176	#N/A	#N/A	0.390785	#N/A	#N/A	#N/A	#N/A	#N/A	#N/A	#N/A	#N/A	#N/A	#N/A	#N/A	#N/A	#N/A	#N/A	#N/A	#N/A	#N/A	#N/A	#N/A	#N/A	0.482907	#N/A	#N/A	0.149828	#N/A	#N/A	#N/A	#N/A	#N/A	#N/A	0.159757	#N/A	13	ENSG00000287729		lncRNA	novel transcript
CISH	#N/A	#N/A	0.214326	#N/A	#N/A	#N/A	#N/A	#N/A	#N/A	#N/A	#N/A	#N/A	#N/A	0.179224	0.142571	0.152684	#N/A	0.160092	#N/A	#N/A	#N/A	#N/A	#N/A	#N/A	0.130164	#N/A	#N/A	#N/A	#N/A	#N/A	0.121922	#N/A	0.129269	#N/A	#N/A	#N/A	#N/A	#N/A	#N/A	#N/A	#N/A	#N/A	#N/A	#N/A	#N/A	#N/A	#N/A	#N/A	#N/A	#N/A	#N/A	0.153454	0.119162	#N/A	0.123932	0.11207	#N/A	0.114163	#N/A	#N/A	#N/A	#N/A	#N/A	13	ENSG00000114737	CISH	protein_coding	cytokine inducible SH2 containing protein [Source:HGNC Symbol;Acc:HGNC:1984]
WDR97	#N/A	#N/A	1.13675	#N/A	0.193321	#N/A	#N/A	#N/A	#N/A	#N/A	#N/A	#N/A	#N/A	0.575011	0.236781	0.244623	#N/A	0.209777	#N/A	#N/A	#N/A	#N/A	0.195986	#N/A	#N/A	#N/A	0.219035	0.184935	#N/A	#N/A	#N/A	#N/A	#N/A	#N/A	#N/A	#N/A	#N/A	#N/A	#N/A	#N/A	#N/A	#N/A	#N/A	#N/A	#N/A	#N/A	#N/A	#N/A	#N/A	#N/A	#N/A	1.02287	0.276491	0.181939	0.172614	#N/A	#N/A	#N/A	#N/A	#N/A	#N/A	#N/A	#N/A	13	ENSG00000179698	WDR97	protein_coding	WD repeat domain 97 [Source:HGNC Symbol;Acc:HGNC:26959]
LINC00173	#N/A	#N/A	0.131459	#N/A	#N/A	#N/A	#N/A	#N/A	#N/A	#N/A	#N/A	#N/A	#N/A	#N/A	#N/A	#N/A	#N/A	#N/A	#N/A	#N/A	#N/A	#N/A	#N/A	#N/A	#N/A	#N/A	#N/A	#N/A	#N/A	#N/A	#N/A	#N/A	#N/A	#N/A	#N/A	#N/A	0.0257366	#N/A	0.0375216	0.00858723	1.2913	#N/A	2.92479	0.0194792	0.03024	#N/A	0.0752337	0.0311861	#N/A	0.0578918	0.0135287	0.164429	#N/A	#N/A	#N/A	#N/A	#N/A	#N/A	#N/A	#N/A	#N/A	#N/A	#N/A	13	ENSG00000196668	LINC00173	lncRNA	long intergenic non-protein coding RNA 173 [Source:HGNC Symbol;Acc:HGNC:33791]
ACTN3	#N/A	#N/A	0.368455	#N/A	#N/A	0.161621	#N/A	#N/A	#N/A	#N/A	#N/A	#N/A	#N/A	0.311174	0.146424	0.188493	0.128076	0.171709	#N/A	#N/A	0.12522	#N/A	#N/A	#N/A	0.149511	#N/A	#N/A	#N/A	#N/A	#N/A	0.241399	#N/A	#N/A	#N/A	#N/A	#N/A	#N/A	#N/A	#N/A	#N/A	#N/A	#N/A	#N/A	#N/A	#N/A	#N/A	#N/A	#N/A	#N/A	#N/A	#N/A	0.201223	#N/A	#N/A	0.160191	#N/A	#N/A	0.142225	#N/A	#N/A	#N/A	#N/A	#N/A	13	ENSG00000248746	ACTN3	protein_coding	actinin alpha 3 [Source:HGNC Symbol;Acc:HGNC:165]
FLG	#N/A	#N/A	0.134553	#N/A	#N/A	#N/A	#N/A	#N/A	#N/A	#N/A	#N/A	#N/A	#N/A	#N/A	#N/A	#N/A	#N/A	#N/A	#N/A	#N/A	#N/A	#N/A	#N/A	#N/A	#N/A	#N/A	#N/A	#N/A	#N/A	#N/A	#N/A	#N/A	#N/A	#N/A	#N/A	#N/A	0.0163125	0.00524322	0.0280127	0.00569097	0.0801059	#N/A	0.057813	0.0185621	0.0259247	#N/A	0.027333	0.0138561	#N/A	0.0445518	0.00350384	#N/A	#N/A	#N/A	#N/A	#N/A	#N/A	#N/A	#N/A	#N/A	#N/A	#N/A	#N/A	13	ENSG00000143631	FLG	protein_coding	filaggrin [Source:HGNC Symbol;Acc:HGNC:3748]
ACOT1	#N/A	#N/A	0.635756	#N/A	#N/A	0.167476	#N/A	#N/A	#N/A	#N/A	#N/A	#N/A	#N/A	0.857763	0.235867	#N/A	#N/A	0.204098	#N/A	#N/A	#N/A	#N/A	#N/A	#N/A	#N/A	#N/A	0.190772	#N/A	0.164614	#N/A	0.593746	#N/A	#N/A	#N/A	#N/A	#N/A	#N/A	#N/A	#N/A	#N/A	#N/A	#N/A	#N/A	#N/A	#N/A	#N/A	#N/A	#N/A	#N/A	#N/A	#N/A	0.707522	0.210971	#N/A	0.165902	#N/A	#N/A	#N/A	#N/A	#N/A	#N/A	0.142774	0.129479	13	ENSG00000184227	ACOT1	protein_coding	acyl-CoA thioesterase 1 [Source:HGNC Symbol;Acc:HGNC:33128]
C14orf28	#N/A	#N/A	0.902407	#N/A	#N/A	0.775207	#N/A	#N/A	#N/A	#N/A	#N/A	#N/A	#N/A	#N/A	#N/A	#N/A	#N/A	#N/A	#N/A	#N/A	#N/A	#N/A	#N/A	#N/A	#N/A	#N/A	#N/A	#N/A	#N/A	#N/A	#N/A	#N/A	#N/A	#N/A	#N/A	#N/A	1.37532	0.64437	1.02591	0.835252	0.613219	#N/A	0.715729	#N/A	#N/A	#N/A	0.972409	0.714896	#N/A	0.766843	0.820124	#N/A	#N/A	#N/A	#N/A	#N/A	#N/A	#N/A	#N/A	#N/A	#N/A	#N/A	0.365571	13	ENSG00000179476	C14orf28	protein_coding	chromosome 14 open reading frame 28 [Source:HGNC Symbol;Acc:HGNC:19834]
SLC3A2	#N/A	#N/A	0.818808	#N/A	#N/A	#N/A	#N/A	#N/A	#N/A	#N/A	#N/A	#N/A	#N/A	1.08669	#N/A	0.731028	#N/A	1.45142	1.07014	#N/A	1.22012	1.24769	#N/A	#N/A	1.40141	#N/A	#N/A	#N/A	#N/A	#N/A	#N/A	#N/A	#N/A	#N/A	#N/A	#N/A	#N/A	#N/A	#N/A	#N/A	#N/A	#N/A	#N/A	#N/A	#N/A	#N/A	#N/A	#N/A	#N/A	#N/A	#N/A	1.17914	#N/A	#N/A	1.21854	1.62512	#N/A	3.0411	1.6341	#N/A	#N/A	#N/A	#N/A	13	ENSG00000168003	SLC3A2	protein_coding	solute carrier family 3 member 2 [Source:HGNC Symbol;Acc:HGNC:11026]
LINC00174	#N/A	#N/A	#N/A	0.785861	#N/A	#N/A	#N/A	#N/A	#N/A	#N/A	#N/A	#N/A	#N/A	#N/A	#N/A	#N/A	#N/A	#N/A	#N/A	#N/A	#N/A	#N/A	#N/A	#N/A	#N/A	#N/A	1.00783	1.39983	1.05119	#N/A	#N/A	#N/A	#N/A	#N/A	#N/A	#N/A	#N/A	#N/A	#N/A	#N/A	#N/A	#N/A	#N/A	#N/A	#N/A	#N/A	#N/A	#N/A	#N/A	#N/A	#N/A	0.73401	0.665444	#N/A	1.55671	1.46308	2.36665	0.721271	1.1998	#N/A	#N/A	0.790874	1.21156	13	ENSG00000179406	LINC00174	lncRNA	long intergenic non-protein coding RNA 174 [Source:HGNC Symbol;Acc:HGNC:27788]
#242880	#N/A	#N/A	#N/A	0.988296	1.80785	#N/A	#N/A	#N/A	#N/A	#N/A	#N/A	#N/A	#N/A	#N/A	#N/A	#N/A	#N/A	#N/A	#N/A	1.26065	#N/A	#N/A	#N/A	#N/A	#N/A	#N/A	#N/A	#N/A	#N/A	#N/A	#N/A	#N/A	#N/A	#N/A	#N/A	#N/A	#N/A	#N/A	#N/A	#N/A	#N/A	#N/A	0.59397	0.739298	0.649727	#N/A	0.5098	0.613793	#N/A	0.968415	#N/A	0.893467	0.819902	2.00798	#N/A	#N/A	#N/A	1.13721	#N/A	#N/A	#N/A	#N/A	#N/A	13	ENSG00000242880		lncRNA	novel transcript
SCN9A	#N/A	#N/A	#N/A	#N/A	0.154643	0.143828	#N/A	#N/A	#N/A	#N/A	#N/A	#N/A	#N/A	#N/A	#N/A	#N/A	#N/A	#N/A	#N/A	#N/A	#N/A	#N/A	#N/A	#N/A	#N/A	#N/A	#N/A	#N/A	#N/A	#N/A	#N/A	#N/A	#N/A	#N/A	#N/A	#N/A	0.209975	0.0556061	0.243568	0.034417	1.62398	#N/A	2.32765	#N/A	0.0330709	#N/A	0.912577	0.200698	#N/A	0.25204	0.0113836	#N/A	#N/A	#N/A	#N/A	#N/A	#N/A	#N/A	#N/A	#N/A	#N/A	#N/A	#N/A	13	ENSG00000169432	SCN9A	protein_coding	sodium voltage-gated channel alpha subunit 9 [Source:HGNC Symbol;Acc:HGNC:10597]
TEC	#N/A	#N/A	#N/A	#N/A	1.27665	#N/A	#N/A	#N/A	#N/A	#N/A	#N/A	#N/A	#N/A	2.12895	1.75595	0.816578	#N/A	2.28192	1.62574	0.876619	1.57851	1.53857	#N/A	1.13547	1.5758	#N/A	#N/A	#N/A	#N/A	#N/A	#N/A	#N/A	#N/A	#N/A	#N/A	#N/A	#N/A	#N/A	#N/A	#N/A	#N/A	#N/A	#N/A	#N/A	#N/A	#N/A	#N/A	#N/A	#N/A	#N/A	#N/A	1.15915	#N/A	#N/A	1.6162	#N/A	#N/A	#N/A	#N/A	#N/A	#N/A	#N/A	#N/A	13	ENSG00000135605	TEC	protein_coding	tec protein tyrosine kinase [Source:HGNC Symbol;Acc:HGNC:11719]
MLPH	#N/A	#N/A	#N/A	#N/A	0.955567	#N/A	#N/A	#N/A	#N/A	#N/A	#N/A	#N/A	#N/A	2.71213	0.830796	#N/A	#N/A	#N/A	#N/A	#N/A	#N/A	#N/A	#N/A	#N/A	#N/A	#N/A	#N/A	0.527305	#N/A	#N/A	#N/A	#N/A	#N/A	#N/A	1.04676	#N/A	#N/A	#N/A	0.856173	#N/A	#N/A	#N/A	0.793439	#N/A	#N/A	#N/A	#N/A	#N/A	#N/A	0.985723	1.51609	1.76537	0.956929	#N/A	0.537389	#N/A	#N/A	#N/A	#N/A	#N/A	#N/A	#N/A	0.362212	13	ENSG00000115648	MLPH	protein_coding	melanophilin [Source:HGNC Symbol;Acc:HGNC:29643]
SERP2	#N/A	#N/A	#N/A	#N/A	0.180282	#N/A	#N/A	#N/A	#N/A	#N/A	#N/A	#N/A	#N/A	#N/A	#N/A	#N/A	#N/A	#N/A	#N/A	#N/A	#N/A	#N/A	#N/A	#N/A	#N/A	#N/A	#N/A	#N/A	#N/A	#N/A	#N/A	#N/A	#N/A	#N/A	0.0298248	#N/A	0.199012	0.0380569	0.416341	0.0578371	1.61024	#N/A	2.32727	0.0505313	#N/A	#N/A	0.567719	0.174053	#N/A	0.297223	0.0614469	#N/A	#N/A	#N/A	#N/A	#N/A	#N/A	#N/A	#N/A	#N/A	#N/A	#N/A	#N/A	13	ENSG00000151778	SERP2	protein_coding	stress associated endoplasmic reticulum protein family member 2 [Source:HGNC Symbol;Acc:HGNC:20607]
#275764	#N/A	#N/A	#N/A	#N/A	0.813749	#N/A	#N/A	#N/A	#N/A	#N/A	#N/A	#N/A	#N/A	#N/A	#N/A	#N/A	#N/A	#N/A	#N/A	#N/A	#N/A	#N/A	#N/A	0.2432	#N/A	#N/A	#N/A	#N/A	#N/A	#N/A	#N/A	#N/A	0.599366	#N/A	#N/A	#N/A	0.941235	#N/A	1.25559	#N/A	#N/A	#N/A	0.680581	0.86583	#N/A	#N/A	#N/A	#N/A	#N/A	0.805651	#N/A	1.06449	#N/A	0.579748	#N/A	0.354503	#N/A	0.414133	0.385125	#N/A	#N/A	#N/A	#N/A	13	ENSG00000275764		lncRNA	novel transcript
CYP4A22-AS1	#N/A	#N/A	#N/A	#N/A	#N/A	#N/A	0.0858941	#N/A	#N/A	#N/A	#N/A	#N/A	#N/A	#N/A	#N/A	#N/A	#N/A	#N/A	#N/A	#N/A	#N/A	#N/A	#N/A	#N/A	#N/A	#N/A	#N/A	#N/A	#N/A	#N/A	#N/A	#N/A	#N/A	#N/A	#N/A	#N/A	0.28249	0.0782619	0.276673	0.108709	2.1183	#N/A	1.75147	0.145821	0.0674329	#N/A	0.58905	1.19509	#N/A	0.829821	0.0977539	#N/A	#N/A	#N/A	#N/A	#N/A	#N/A	#N/A	#N/A	#N/A	#N/A	#N/A	#N/A	13	ENSG00000225506	CYP4A22-AS1	lncRNA	CYP4A22 antisense RNA 1 [Source:HGNC Symbol;Acc:HGNC:43715]
MTM1	#N/A	#N/A	#N/A	#N/A	#N/A	#N/A	0.835201	#N/A	#N/A	#N/A	#N/A	#N/A	#N/A	0.387566	0.611845	0.734124	0.701679	#N/A	1.29415	#N/A	#N/A	#N/A	#N/A	#N/A	#N/A	#N/A	#N/A	#N/A	#N/A	#N/A	0.620964	#N/A	#N/A	#N/A	#N/A	#N/A	#N/A	#N/A	#N/A	#N/A	#N/A	#N/A	#N/A	#N/A	#N/A	#N/A	#N/A	#N/A	#N/A	0.374494	#N/A	0.439208	#N/A	#N/A	#N/A	1.3559	1.24943	0.771286	#N/A	#N/A	0.774296	#N/A	#N/A	13	ENSG00000171100	MTM1	protein_coding	myotubularin 1 [Source:HGNC Symbol;Acc:HGNC:7448]
CALM1	#N/A	#N/A	#N/A	#N/A	#N/A	#N/A	#N/A	#N/A	#N/A	#N/A	#N/A	#N/A	#N/A	1.99088	1.32162	2.43947	1.42088	1.71111	1.52686	#N/A	1.37397	3.72153	#N/A	1.03297	#N/A	#N/A	#N/A	#N/A	#N/A	#N/A	1.62461	#N/A	1.64379	#N/A	#N/A	#N/A	#N/A	#N/A	#N/A	#N/A	#N/A	#N/A	#N/A	#N/A	#N/A	#N/A	#N/A	#N/A	#N/A	#N/A	#N/A	#N/A	#N/A	#N/A	#N/A	#N/A	#N/A	1.40871	#N/A	1.50515	#N/A	#N/A	#N/A	13	ENSG00000198668	CALM1	protein_coding	calmodulin 1 [Source:HGNC Symbol;Acc:HGNC:1442]
ETS2	#N/A	#N/A	#N/A	#N/A	#N/A	#N/A	#N/A	#N/A	#N/A	#N/A	#N/A	#N/A	#N/A	5.18512	2.18729	3.06803	1.27194	4.86492	1.88722	1.51704	3.77183	2.73795	#N/A	2.96448	#N/A	#N/A	#N/A	#N/A	#N/A	#N/A	1.77374	#N/A	0.994607	#N/A	#N/A	#N/A	#N/A	#N/A	#N/A	#N/A	#N/A	#N/A	#N/A	#N/A	#N/A	#N/A	#N/A	#N/A	#N/A	#N/A	#N/A	#N/A	#N/A	#N/A	#N/A	#N/A	#N/A	#N/A	#N/A	#N/A	#N/A	#N/A	2.29346	13	ENSG00000157557	ETS2	protein_coding	ETS proto-oncogene 2, transcription factor [Source:HGNC Symbol;Acc:HGNC:3489]
INPP5A	#N/A	#N/A	#N/A	#N/A	#N/A	#N/A	#N/A	#N/A	#N/A	#N/A	#N/A	#N/A	#N/A	1.06224	0.652294	0.561478	#N/A	1.17141	0.86721	2.09394	1.28769	1.70717	#N/A	0.868244	#N/A	#N/A	#N/A	1.08578	0.718431	#N/A	0.732055	#N/A	0.696791	#N/A	#N/A	#N/A	#N/A	#N/A	#N/A	#N/A	#N/A	#N/A	#N/A	#N/A	#N/A	#N/A	#N/A	#N/A	#N/A	#N/A	#N/A	#N/A	#N/A	#N/A	#N/A	#N/A	#N/A	#N/A	#N/A	#N/A	#N/A	#N/A	#N/A	13	ENSG00000068383	INPP5A	protein_coding	inositol polyphosphate-5-phosphatase A [Source:HGNC Symbol;Acc:HGNC:6076]
ZCCHC2	#N/A	#N/A	#N/A	#N/A	#N/A	#N/A	#N/A	#N/A	#N/A	#N/A	#N/A	#N/A	#N/A	0.793598	0.459705	0.454204	0.665416	0.676144	0.820087	2.53983	#N/A	1.30418	#N/A	#N/A	#N/A	#N/A	#N/A	#N/A	#N/A	#N/A	0.640108	#N/A	#N/A	#N/A	#N/A	#N/A	#N/A	#N/A	#N/A	#N/A	#N/A	#N/A	#N/A	#N/A	#N/A	#N/A	#N/A	#N/A	#N/A	#N/A	#N/A	#N/A	#N/A	#N/A	1.47586	1.02569	0.990699	0.748701	#N/A	#N/A	#N/A	#N/A	#N/A	13	ENSG00000141664	ZCCHC2	protein_coding	zinc finger CCHC-type containing 2 [Source:HGNC Symbol;Acc:HGNC:22916]
MLEC	#N/A	#N/A	#N/A	#N/A	#N/A	#N/A	#N/A	#N/A	#N/A	#N/A	#N/A	#N/A	#N/A	3.04309	1.16353	1.47732	#N/A	1.4857	0.908263	0.633844	#N/A	2.18642	#N/A	0.614027	#N/A	#N/A	#N/A	#N/A	#N/A	#N/A	1.14806	#N/A	#N/A	#N/A	#N/A	#N/A	#N/A	#N/A	#N/A	#N/A	#N/A	#N/A	#N/A	#N/A	#N/A	#N/A	#N/A	#N/A	#N/A	#N/A	#N/A	1.08825	#N/A	#N/A	0.836079	0.932843	#N/A	1.64429	#N/A	#N/A	#N/A	#N/A	#N/A	13	ENSG00000110917	MLEC	protein_coding	malectin [Source:HGNC Symbol;Acc:HGNC:28973]
EPHA4	#N/A	#N/A	#N/A	#N/A	#N/A	#N/A	#N/A	#N/A	#N/A	#N/A	#N/A	#N/A	#N/A	1.30926	#N/A	1.73724	0.914935	1.03962	#N/A	1.58503	#N/A	1.82963	#N/A	#N/A	#N/A	#N/A	2.38816	2.55413	1.97939	#N/A	1.20264	#N/A	#N/A	0.95284	#N/A	#N/A	#N/A	#N/A	#N/A	#N/A	#N/A	#N/A	0.519936	#N/A	#N/A	#N/A	#N/A	#N/A	#N/A	0.505928	#N/A	#N/A	#N/A	#N/A	#N/A	#N/A	#N/A	#N/A	#N/A	#N/A	#N/A	#N/A	#N/A	13	ENSG00000116106	EPHA4	protein_coding	EPH receptor A4 [Source:HGNC Symbol;Acc:HGNC:3388]
F8	#N/A	#N/A	#N/A	#N/A	#N/A	#N/A	#N/A	#N/A	#N/A	#N/A	#N/A	#N/A	#N/A	1.58519	0.885946	0.946539	#N/A	0.616693	0.210543	0.1721	0.205787	0.217243	#N/A	0.159872	#N/A	#N/A	#N/A	#N/A	#N/A	#N/A	#N/A	#N/A	#N/A	#N/A	#N/A	#N/A	#N/A	#N/A	0.624299	#N/A	0.331836	#N/A	0.755711	#N/A	#N/A	#N/A	#N/A	#N/A	#N/A	0.778973	#N/A	#N/A	#N/A	#N/A	#N/A	#N/A	#N/A	#N/A	#N/A	#N/A	#N/A	#N/A	#N/A	13	ENSG00000185010	F8	protein_coding	coagulation factor VIII [Source:HGNC Symbol;Acc:HGNC:3546]
HOXB3	#N/A	#N/A	#N/A	#N/A	#N/A	#N/A	#N/A	#N/A	#N/A	#N/A	#N/A	#N/A	#N/A	2.50694	2.37783	1.29145	1.95609	2.07242	1.17942	0.56293	#N/A	0.877925	#N/A	0.540447	#N/A	#N/A	#N/A	#N/A	#N/A	#N/A	#N/A	#N/A	#N/A	#N/A	#N/A	#N/A	#N/A	#N/A	#N/A	#N/A	#N/A	#N/A	#N/A	0.895147	#N/A	#N/A	#N/A	#N/A	#N/A	#N/A	#N/A	1.41863	#N/A	#N/A	1.27479	#N/A	0.371113	#N/A	#N/A	#N/A	#N/A	#N/A	#N/A	13	ENSG00000120093	HOXB3	protein_coding	homeobox B3 [Source:HGNC Symbol;Acc:HGNC:5114]
CD247	#N/A	#N/A	#N/A	#N/A	#N/A	#N/A	#N/A	#N/A	#N/A	#N/A	#N/A	#N/A	#N/A	0.378582	#N/A	0.213568	#N/A	0.186422	0.182619	0.158889	0.170364	0.194538	#N/A	0.169662	#N/A	#N/A	#N/A	#N/A	#N/A	#N/A	#N/A	0.128248	#N/A	#N/A	#N/A	#N/A	#N/A	#N/A	#N/A	#N/A	#N/A	#N/A	#N/A	#N/A	#N/A	#N/A	#N/A	#N/A	#N/A	#N/A	#N/A	1.46642	0.428778	0.197185	#N/A	0.167972	#N/A	#N/A	#N/A	#N/A	#N/A	#N/A	#N/A	13	ENSG00000198821	CD247	protein_coding	CD247 molecule [Source:HGNC Symbol;Acc:HGNC:1677]
MAT2B	#N/A	#N/A	#N/A	#N/A	#N/A	#N/A	#N/A	#N/A	#N/A	#N/A	#N/A	#N/A	#N/A	#N/A	#N/A	#N/A	#N/A	#N/A	#N/A	0.474213	#N/A	1.02425	#N/A	#N/A	#N/A	#N/A	#N/A	#N/A	#N/A	#N/A	#N/A	#N/A	#N/A	#N/A	#N/A	#N/A	1.81295	#N/A	2.21762	1.22349	#N/A	#N/A	1.54165	#N/A	1.12152	#N/A	0.723398	0.662776	#N/A	1.70687	0.796084	#N/A	#N/A	#N/A	#N/A	#N/A	0.394395	#N/A	0.98746	#N/A	#N/A	#N/A	#N/A	13	ENSG00000038274	MAT2B	protein_coding	methionine adenosyltransferase 2B [Source:HGNC Symbol;Acc:HGNC:6905]
ADORA1	#N/A	#N/A	#N/A	#N/A	#N/A	#N/A	#N/A	#N/A	#N/A	#N/A	#N/A	#N/A	#N/A	3.05707	0.767031	0.589448	#N/A	0.453547	0.297334	#N/A	#N/A	0.272446	#N/A	#N/A	0.31658	#N/A	#N/A	#N/A	#N/A	#N/A	1.57613	#N/A	#N/A	#N/A	#N/A	#N/A	#N/A	#N/A	#N/A	#N/A	#N/A	#N/A	#N/A	#N/A	#N/A	#N/A	#N/A	#N/A	#N/A	#N/A	#N/A	1.62475	#N/A	#N/A	0.313783	0.228758	#N/A	0.270102	0.294433	#N/A	#N/A	#N/A	#N/A	13	ENSG00000163485	ADORA1	protein_coding	adenosine A1 receptor [Source:HGNC Symbol;Acc:HGNC:262]
RAB20	#N/A	#N/A	#N/A	#N/A	#N/A	#N/A	#N/A	#N/A	#N/A	#N/A	#N/A	#N/A	#N/A	0.792605	0.876015	#N/A	#N/A	0.304055	#N/A	#N/A	#N/A	#N/A	0.584231	0.139436	#N/A	#N/A	#N/A	#N/A	#N/A	#N/A	#N/A	#N/A	#N/A	#N/A	#N/A	#N/A	#N/A	#N/A	1.61101	#N/A	#N/A	#N/A	2.76591	0.379208	0.127715	#N/A	2.08776	#N/A	#N/A	3.34415	#N/A	#N/A	#N/A	#N/A	#N/A	#N/A	#N/A	#N/A	0.072636	#N/A	#N/A	#N/A	0.143877	13	ENSG00000139832	RAB20	protein_coding	RAB20, member RAS oncogene family [Source:HGNC Symbol;Acc:HGNC:18260]
ARID2	#N/A	#N/A	#N/A	#N/A	#N/A	#N/A	#N/A	#N/A	#N/A	#N/A	#N/A	#N/A	#N/A	0.274855	0.273144	0.294289	0.53389	#N/A	0.492869	1.54891	0.725494	#N/A	#N/A	0.809183	#N/A	#N/A	#N/A	#N/A	#N/A	#N/A	0.232983	#N/A	#N/A	#N/A	#N/A	#N/A	#N/A	#N/A	#N/A	#N/A	#N/A	#N/A	#N/A	#N/A	#N/A	#N/A	#N/A	#N/A	#N/A	#N/A	#N/A	#N/A	#N/A	#N/A	0.427412	0.618373	1.45873	0.914763	#N/A	#N/A	#N/A	#N/A	#N/A	13	ENSG00000189079	ARID2	protein_coding	AT-rich interaction domain 2 [Source:HGNC Symbol;Acc:HGNC:18037]
HDAC10	#N/A	#N/A	#N/A	#N/A	#N/A	#N/A	#N/A	#N/A	#N/A	#N/A	#N/A	#N/A	#N/A	0.65246	#N/A	0.755276	1.18861	1.16416	#N/A	0.551467	#N/A	#N/A	#N/A	0.583859	#N/A	#N/A	#N/A	#N/A	#N/A	#N/A	#N/A	#N/A	#N/A	#N/A	#N/A	#N/A	#N/A	#N/A	#N/A	#N/A	#N/A	#N/A	#N/A	#N/A	#N/A	#N/A	#N/A	#N/A	#N/A	#N/A	#N/A	1.27601	1.2532	1.38338	#N/A	0.896776	0.386467	0.787014	1.11455	#N/A	#N/A	#N/A	#N/A	13	ENSG00000100429	HDAC10	protein_coding	histone deacetylase 10 [Source:HGNC Symbol;Acc:HGNC:18128]
TICAM1	#N/A	#N/A	#N/A	#N/A	#N/A	#N/A	#N/A	#N/A	#N/A	#N/A	#N/A	#N/A	#N/A	#N/A	#N/A	#N/A	1.09614	0.83103	1.13254	#N/A	#N/A	#N/A	#N/A	0.717768	#N/A	#N/A	#N/A	#N/A	#N/A	#N/A	1.34321	#N/A	1.6187	#N/A	#N/A	#N/A	#N/A	#N/A	#N/A	#N/A	#N/A	#N/A	#N/A	#N/A	#N/A	#N/A	#N/A	#N/A	#N/A	#N/A	#N/A	0.964595	1.54237	#N/A	1.58714	0.953152	0.55485	1.09198	#N/A	#N/A	#N/A	#N/A	1.1254	13	ENSG00000127666	TICAM1	protein_coding	TIR domain containing adaptor molecule 1 [Source:HGNC Symbol;Acc:HGNC:18348]
ALAS1	#N/A	#N/A	#N/A	#N/A	#N/A	#N/A	#N/A	#N/A	#N/A	#N/A	#N/A	#N/A	#N/A	0.397873	0.197515	0.135769	0.103158	0.151845	0.132277	#N/A	0.122224	#N/A	#N/A	#N/A	0.140541	#N/A	#N/A	#N/A	#N/A	#N/A	0.190517	#N/A	#N/A	#N/A	#N/A	#N/A	0.389287	#N/A	#N/A	#N/A	#N/A	#N/A	#N/A	#N/A	#N/A	#N/A	#N/A	#N/A	#N/A	#N/A	#N/A	0.266235	0.145055	0.16271	#N/A	#N/A	#N/A	#N/A	#N/A	#N/A	#N/A	#N/A	#N/A	13	ENSG00000023330	ALAS1	protein_coding	5'-aminolevulinate synthase 1 [Source:HGNC Symbol;Acc:HGNC:396]
#260862	#N/A	#N/A	#N/A	#N/A	#N/A	#N/A	#N/A	#N/A	#N/A	#N/A	#N/A	#N/A	#N/A	0.756673	0.321439	0.321332	0.274779	0.271322	0.191715	#N/A	#N/A	#N/A	#N/A	#N/A	#N/A	#N/A	#N/A	0.209747	#N/A	#N/A	1.27658	#N/A	0.373344	#N/A	#N/A	#N/A	#N/A	#N/A	#N/A	#N/A	#N/A	#N/A	#N/A	#N/A	#N/A	#N/A	#N/A	#N/A	#N/A	#N/A	#N/A	1.79526	#N/A	#N/A	0.203646	0.155791	#N/A	#N/A	#N/A	#N/A	#N/A	0.19294	#N/A	13	ENSG00000260862		lncRNA	novel transcript
ZNF415	#N/A	#N/A	#N/A	#N/A	#N/A	#N/A	#N/A	#N/A	#N/A	#N/A	#N/A	#N/A	#N/A	0.921335	0.929316	#N/A	#N/A	1.50899	#N/A	#N/A	#N/A	#N/A	#N/A	#N/A	#N/A	#N/A	1.73024	#N/A	0.793757	#N/A	#N/A	#N/A	#N/A	#N/A	#N/A	#N/A	0.614213	#N/A	1.07635	#N/A	#N/A	#N/A	1.2652	#N/A	#N/A	#N/A	0.871263	#N/A	0.615976	1.62359	#N/A	1.16404	#N/A	#N/A	#N/A	#N/A	#N/A	#N/A	#N/A	#N/A	#N/A	0.62864	#N/A	13	ENSG00000170954	ZNF415	protein_coding	zinc finger protein 415 [Source:HGNC Symbol;Acc:HGNC:20636]
CRYBG1	#N/A	#N/A	#N/A	#N/A	#N/A	#N/A	#N/A	#N/A	#N/A	#N/A	#N/A	#N/A	#N/A	0.565746	0.862584	1.02112	1.67785	#N/A	#N/A	#N/A	#N/A	#N/A	#N/A	#N/A	#N/A	#N/A	#N/A	#N/A	#N/A	#N/A	1.39794	#N/A	#N/A	#N/A	#N/A	#N/A	#N/A	#N/A	#N/A	#N/A	#N/A	#N/A	#N/A	#N/A	#N/A	#N/A	#N/A	#N/A	#N/A	0.556851	#N/A	1.9081	1.78661	#N/A	1.87714	1.46336	0.968301	2.54024	1.15445	#N/A	#N/A	#N/A	#N/A	13	ENSG00000112297	CRYBG1	protein_coding	crystallin beta-gamma domain containing 1 [Source:HGNC Symbol;Acc:HGNC:356]
GCH1	#N/A	#N/A	#N/A	#N/A	#N/A	#N/A	#N/A	#N/A	#N/A	#N/A	#N/A	#N/A	#N/A	0.694714	#N/A	#N/A	#N/A	#N/A	#N/A	#N/A	#N/A	#N/A	#N/A	#N/A	#N/A	#N/A	#N/A	#N/A	#N/A	#N/A	0.551449	#N/A	#N/A	#N/A	0.0205554	#N/A	#N/A	0.0428326	0.372945	0.0652984	1.97824	#N/A	1.32922	0.0726674	0.0754	#N/A	0.732902	0.129935	#N/A	0.899659	#N/A	#N/A	#N/A	#N/A	#N/A	#N/A	#N/A	#N/A	#N/A	#N/A	#N/A	#N/A	#N/A	13	ENSG00000131979	GCH1	protein_coding	GTP cyclohydrolase 1 [Source:HGNC Symbol;Acc:HGNC:4193]
RASAL2	#N/A	#N/A	#N/A	#N/A	#N/A	#N/A	#N/A	#N/A	#N/A	#N/A	#N/A	#N/A	#N/A	#N/A	#N/A	#N/A	#N/A	0.636076	0.929777	#N/A	1.14177	#N/A	#N/A	#N/A	#N/A	#N/A	#N/A	#N/A	#N/A	#N/A	#N/A	#N/A	#N/A	#N/A	#N/A	#N/A	0.351403	#N/A	0.79174	#N/A	#N/A	#N/A	0.857468	0.284696	0.456252	#N/A	0.687733	0.432536	#N/A	0.91916	#N/A	#N/A	#N/A	#N/A	#N/A	#N/A	#N/A	#N/A	#N/A	#N/A	#N/A	1.93729	2.41735	13	ENSG00000075391	RASAL2	protein_coding	RAS protein activator like 2 [Source:HGNC Symbol;Acc:HGNC:9874]
CCL28	#N/A	#N/A	#N/A	#N/A	#N/A	#N/A	#N/A	#N/A	#N/A	#N/A	#N/A	#N/A	#N/A	#N/A	#N/A	#N/A	#N/A	0.0526457	#N/A	#N/A	#N/A	#N/A	#N/A	#N/A	#N/A	#N/A	#N/A	#N/A	0.043459	#N/A	#N/A	#N/A	0.0471461	#N/A	0.000840388	#N/A	#N/A	0.001307	0.00936243	0.000375661	0.00108072	#N/A	#N/A	0.00702351	0.00327143	#N/A	#N/A	#N/A	#N/A	0.0112047	0.00272559	#N/A	#N/A	#N/A	0.0370447	#N/A	#N/A	#N/A	#N/A	#N/A	#N/A	#N/A	#N/A	13	ENSG00000151882	CCL28	protein_coding	C-C motif chemokine ligand 28 [Source:HGNC Symbol;Acc:HGNC:17700]
ADAMTS1	#N/A	#N/A	#N/A	#N/A	#N/A	#N/A	#N/A	#N/A	#N/A	#N/A	#N/A	#N/A	#N/A	#N/A	#N/A	#N/A	#N/A	#N/A	1.21585	#N/A	#N/A	#N/A	#N/A	#N/A	#N/A	#N/A	1.15005	1.98594	4.24986	#N/A	0.656897	#N/A	#N/A	#N/A	#N/A	#N/A	0.67196	#N/A	1.19338	#N/A	#N/A	#N/A	0.786448	0.74755	0.621703	#N/A	0.639695	#N/A	#N/A	0.805983	#N/A	#N/A	#N/A	#N/A	#N/A	#N/A	#N/A	#N/A	#N/A	#N/A	#N/A	1.52432	#N/A	13	ENSG00000154734	ADAMTS1	protein_coding	ADAM metallopeptidase with thrombospondin type 1 motif 1 [Source:HGNC Symbol;Acc:HGNC:217]
IGF2BP2	#N/A	#N/A	#N/A	#N/A	#N/A	#N/A	#N/A	#N/A	#N/A	#N/A	#N/A	#N/A	#N/A	#N/A	#N/A	#N/A	#N/A	#N/A	#N/A	0.533218	#N/A	#N/A	#N/A	#N/A	#N/A	#N/A	#N/A	#N/A	#N/A	#N/A	1.88341	#N/A	1.57345	#N/A	#N/A	#N/A	#N/A	#N/A	#N/A	#N/A	0.255272	#N/A	0.564318	#N/A	#N/A	#N/A	#N/A	1.18843	#N/A	#N/A	#N/A	1.97386	#N/A	#N/A	1.07285	0.55374	#N/A	0.938216	1.37432	0.429582	#N/A	1.01383	#N/A	13	ENSG00000073792	IGF2BP2	protein_coding	insulin like growth factor 2 mRNA binding protein 2 [Source:HGNC Symbol;Acc:HGNC:28867]
FAM221A	#N/A	#N/A	#N/A	#N/A	#N/A	#N/A	#N/A	#N/A	#N/A	#N/A	#N/A	#N/A	#N/A	#N/A	#N/A	#N/A	#N/A	#N/A	#N/A	#N/A	#N/A	#N/A	#N/A	#N/A	#N/A	0.092013	#N/A	#N/A	#N/A	#N/A	#N/A	#N/A	#N/A	#N/A	#N/A	#N/A	0.796923	#N/A	1.78236	0.873622	#N/A	#N/A	1.39362	0.677838	1.82348	#N/A	1.48125	1.05662	#N/A	2.62005	#N/A	1.36908	#N/A	#N/A	0.514654	#N/A	#N/A	#N/A	#N/A	#N/A	0.475033	#N/A	#N/A	13	ENSG00000188732	FAM221A	protein_coding	family with sequence similarity 221 member A [Source:HGNC Symbol;Acc:HGNC:27977]
DPY19L2	#N/A	#N/A	#N/A	#N/A	#N/A	#N/A	#N/A	#N/A	#N/A	#N/A	#N/A	#N/A	#N/A	#N/A	#N/A	#N/A	#N/A	#N/A	#N/A	#N/A	#N/A	#N/A	#N/A	#N/A	#N/A	#N/A	#N/A	#N/A	0.271479	#N/A	#N/A	#N/A	#N/A	#N/A	1.56909	#N/A	1.64477	1.84705	1.06027	2.53527	1.65984	#N/A	0.927325	0.272779	0.287976	#N/A	#N/A	0.982528	#N/A	1.32184	2.795	#N/A	#N/A	#N/A	#N/A	#N/A	#N/A	#N/A	#N/A	#N/A	#N/A	#N/A	#N/A	13	ENSG00000177990	DPY19L2	protein_coding	dpy-19 like 2 [Source:HGNC Symbol;Acc:HGNC:19414]
SH3KBP1	#N/A	#N/A	#N/A	#N/A	#N/A	#N/A	#N/A	#N/A	#N/A	#N/A	#N/A	#N/A	#N/A	#N/A	#N/A	#N/A	#N/A	#N/A	#N/A	#N/A	#N/A	#N/A	#N/A	#N/A	#N/A	#N/A	#N/A	#N/A	#N/A	#N/A	0.72711	#N/A	#N/A	#N/A	#N/A	#N/A	0.906143	0.416687	2.83718	0.988819	0.386834	#N/A	2.47151	1.38548	2.31942	#N/A	1.60279	1.03111	#N/A	2.95638	0.721543	#N/A	#N/A	#N/A	#N/A	#N/A	#N/A	#N/A	#N/A	#N/A	#N/A	#N/A	#N/A	13	ENSG00000147010	SH3KBP1	protein_coding	SH3 domain containing kinase binding protein 1 [Source:HGNC Symbol;Acc:HGNC:13867]
SDCBP	#N/A	#N/A	#N/A	#N/A	#N/A	#N/A	#N/A	#N/A	#N/A	#N/A	#N/A	#N/A	#N/A	#N/A	#N/A	#N/A	#N/A	#N/A	#N/A	#N/A	#N/A	#N/A	#N/A	#N/A	#N/A	#N/A	#N/A	#N/A	#N/A	#N/A	#N/A	#N/A	#N/A	#N/A	0.540464	#N/A	1.17878	0.629449	2.08581	1.14881	0.471777	#N/A	1.79327	1.33787	1.53793	0.835449	1.13904	1.00423	#N/A	1.67823	#N/A	#N/A	#N/A	#N/A	#N/A	#N/A	#N/A	#N/A	#N/A	#N/A	#N/A	#N/A	#N/A	13	ENSG00000137575	SDCBP	protein_coding	syndecan binding protein [Source:HGNC Symbol;Acc:HGNC:10662]
NHSL1	#N/A	#N/A	#N/A	#N/A	#N/A	#N/A	#N/A	#N/A	#N/A	#N/A	#N/A	#N/A	#N/A	#N/A	#N/A	#N/A	#N/A	#N/A	#N/A	#N/A	#N/A	#N/A	#N/A	#N/A	#N/A	#N/A	#N/A	#N/A	#N/A	#N/A	#N/A	#N/A	#N/A	#N/A	#N/A	0.0228121	0.985543	1.09966	2.00094	1.74021	1.68544	#N/A	2.22223	0.626685	1.84058	#N/A	1.05898	1.83952	#N/A	1.85728	1.28281	#N/A	#N/A	#N/A	#N/A	#N/A	#N/A	#N/A	#N/A	#N/A	#N/A	#N/A	#N/A	13	ENSG00000135540	NHSL1	protein_coding	NHS like 1 [Source:HGNC Symbol;Acc:HGNC:21021]
ZNF790-AS1	#N/A	#N/A	#N/A	#N/A	#N/A	#N/A	#N/A	#N/A	#N/A	#N/A	#N/A	#N/A	#N/A	#N/A	#N/A	#N/A	#N/A	#N/A	#N/A	#N/A	#N/A	#N/A	#N/A	#N/A	#N/A	#N/A	#N/A	#N/A	#N/A	#N/A	#N/A	#N/A	#N/A	#N/A	0.608442	#N/A	0.861091	0.698102	1.19614	0.756705	0.553563	#N/A	0.997341	1.04146	1.2874	#N/A	1.23169	0.912481	#N/A	1.07087	0.459035	#N/A	#N/A	#N/A	#N/A	#N/A	#N/A	#N/A	#N/A	#N/A	#N/A	#N/A	#N/A	13	ENSG00000267254	ZNF790-AS1	lncRNA	ZNF790 antisense RNA 1 [Source:HGNC Symbol;Acc:HGNC:27617]
BZW1	#N/A	#N/A	#N/A	#N/A	#N/A	#N/A	#N/A	#N/A	#N/A	#N/A	#N/A	#N/A	#N/A	#N/A	#N/A	#N/A	#N/A	#N/A	#N/A	#N/A	#N/A	#N/A	#N/A	#N/A	#N/A	#N/A	#N/A	#N/A	#N/A	#N/A	#N/A	#N/A	#N/A	#N/A	0.69699	#N/A	1.30288	0.890654	1.83063	1.16414	0.717245	#N/A	1.59558	0.607899	1.07926	#N/A	1.19216	0.932174	#N/A	1.75722	0.441018	#N/A	#N/A	#N/A	#N/A	#N/A	#N/A	#N/A	#N/A	#N/A	#N/A	#N/A	#N/A	13	ENSG00000082153	BZW1	protein_coding	basic leucine zipper and W2 domains 1 [Source:HGNC Symbol;Acc:HGNC:18380]
ALDH7A1	#N/A	#N/A	#N/A	#N/A	#N/A	#N/A	#N/A	#N/A	#N/A	#N/A	#N/A	#N/A	#N/A	#N/A	#N/A	#N/A	#N/A	#N/A	#N/A	#N/A	#N/A	#N/A	#N/A	#N/A	#N/A	#N/A	#N/A	#N/A	#N/A	#N/A	#N/A	#N/A	#N/A	#N/A	#N/A	#N/A	0.511428	0.593969	1.06091	0.407275	#N/A	#N/A	1.06967	0.98517	0.982642	#N/A	0.893497	0.698882	#N/A	1.17623	0.400597	#N/A	#N/A	#N/A	#N/A	#N/A	#N/A	#N/A	#N/A	#N/A	#N/A	2.87672	3.30915	13	ENSG00000164904	ALDH7A1	protein_coding	aldehyde dehydrogenase 7 family member A1 [Source:HGNC Symbol;Acc:HGNC:877]
LDAH	#N/A	#N/A	#N/A	#N/A	#N/A	#N/A	#N/A	#N/A	#N/A	#N/A	#N/A	#N/A	#N/A	#N/A	#N/A	#N/A	#N/A	#N/A	#N/A	#N/A	#N/A	#N/A	#N/A	#N/A	#N/A	#N/A	#N/A	#N/A	#N/A	#N/A	#N/A	#N/A	#N/A	#N/A	0.465808	0.0612196	1.36308	1.59138	2.20288	1.20871	0.622053	#N/A	2.61158	2.42021	3.16449	#N/A	1.58284	1.56378	#N/A	2.96385	#N/A	#N/A	#N/A	#N/A	#N/A	#N/A	#N/A	#N/A	#N/A	#N/A	#N/A	#N/A	#N/A	13	ENSG00000118961	LDAH	protein_coding	lipid droplet associated hydrolase [Source:HGNC Symbol;Acc:HGNC:26145]
ZNF141	#N/A	#N/A	#N/A	#N/A	#N/A	#N/A	#N/A	#N/A	#N/A	#N/A	#N/A	#N/A	#N/A	#N/A	#N/A	#N/A	#N/A	#N/A	#N/A	#N/A	#N/A	#N/A	#N/A	#N/A	#N/A	#N/A	#N/A	#N/A	#N/A	#N/A	#N/A	#N/A	#N/A	#N/A	0.438365	#N/A	0.688132	0.559076	0.606506	0.488745	0.460903	#N/A	0.388661	#N/A	0.569021	#N/A	#N/A	0.314709	#N/A	0.584644	0.674597	#N/A	#N/A	#N/A	#N/A	#N/A	0.871838	#N/A	#N/A	#N/A	0.640566	#N/A	#N/A	13	ENSG00000131127	ZNF141	protein_coding	zinc finger protein 141 [Source:HGNC Symbol;Acc:HGNC:12926]
DDR2	#N/A	#N/A	#N/A	#N/A	#N/A	#N/A	#N/A	#N/A	#N/A	#N/A	#N/A	#N/A	#N/A	#N/A	#N/A	#N/A	#N/A	#N/A	#N/A	#N/A	#N/A	#N/A	#N/A	#N/A	#N/A	#N/A	#N/A	#N/A	#N/A	#N/A	#N/A	#N/A	#N/A	#N/A	0.0420084	#N/A	0.902782	0.0198449	0.828378	0.12029	2.66938	#N/A	3.25324	0.197247	0.0750666	#N/A	1.08904	2.22768	#N/A	0.436709	1.33266	#N/A	#N/A	#N/A	#N/A	#N/A	#N/A	#N/A	#N/A	#N/A	#N/A	#N/A	#N/A	13	ENSG00000162733	DDR2	protein_coding	discoidin domain receptor tyrosine kinase 2 [Source:HGNC Symbol;Acc:HGNC:2731]
GAB2	#N/A	#N/A	#N/A	#N/A	#N/A	#N/A	#N/A	#N/A	#N/A	#N/A	#N/A	#N/A	#N/A	#N/A	#N/A	#N/A	#N/A	#N/A	#N/A	#N/A	#N/A	#N/A	#N/A	#N/A	#N/A	#N/A	#N/A	#N/A	#N/A	#N/A	#N/A	#N/A	#N/A	#N/A	0.492234	#N/A	0.590361	0.80511	1.12308	0.813654	0.593124	#N/A	1.03702	0.525872	1.07759	#N/A	0.609531	0.693739	#N/A	0.869786	#N/A	#N/A	#N/A	#N/A	#N/A	#N/A	#N/A	#N/A	#N/A	#N/A	#N/A	#N/A	1.24596	13	ENSG00000033327	GAB2	protein_coding	GRB2 associated binding protein 2 [Source:HGNC Symbol;Acc:HGNC:14458]
ARPC3	#N/A	#N/A	#N/A	#N/A	#N/A	#N/A	#N/A	#N/A	#N/A	#N/A	#N/A	#N/A	#N/A	#N/A	#N/A	#N/A	#N/A	#N/A	#N/A	#N/A	#N/A	#N/A	#N/A	#N/A	#N/A	#N/A	#N/A	#N/A	#N/A	#N/A	#N/A	#N/A	#N/A	#N/A	0.83443	#N/A	1.56981	0.801601	1.29651	1.23257	1.02213	#N/A	1.45282	1.04918	1.18284	#N/A	0.720442	0.898573	#N/A	1.23154	0.540181	#N/A	#N/A	#N/A	#N/A	#N/A	#N/A	#N/A	#N/A	#N/A	#N/A	#N/A	#N/A	13	ENSG00000111229	ARPC3	protein_coding	actin related protein 2/3 complex subunit 3 [Source:HGNC Symbol;Acc:HGNC:706]
PDCD4	#N/A	#N/A	#N/A	#N/A	#N/A	#N/A	#N/A	#N/A	#N/A	#N/A	#N/A	#N/A	#N/A	#N/A	#N/A	#N/A	#N/A	#N/A	#N/A	#N/A	#N/A	#N/A	#N/A	#N/A	#N/A	#N/A	#N/A	#N/A	#N/A	#N/A	#N/A	#N/A	#N/A	#N/A	#N/A	#N/A	0.897679	0.637564	0.755584	0.669776	#N/A	#N/A	0.819403	0.572559	0.586412	0.73109	0.692708	0.601232	#N/A	0.862737	0.603898	#N/A	#N/A	#N/A	#N/A	1.13438	#N/A	#N/A	#N/A	#N/A	#N/A	#N/A	#N/A	13	ENSG00000150593	PDCD4	protein_coding	programmed cell death 4 [Source:HGNC Symbol;Acc:HGNC:8763]
LINC00624	2.14237	#N/A	#N/A	#N/A	#N/A	0.945776	#N/A	0.850903	#N/A	#N/A	#N/A	#N/A	#N/A	#N/A	#N/A	#N/A	1.21276	#N/A	#N/A	1.44101	#N/A	#N/A	#N/A	#N/A	#N/A	#N/A	1.57925	1.28913	#N/A	#N/A	#N/A	#N/A	#N/A	#N/A	#N/A	#N/A	#N/A	#N/A	#N/A	#N/A	#N/A	#N/A	#N/A	#N/A	#N/A	#N/A	#N/A	#N/A	#N/A	#N/A	#N/A	0.722114	#N/A	#N/A	1.09393	1.23905	#N/A	1.27529	0.975909	#N/A	#N/A	#N/A	#N/A	12	ENSG00000278811	LINC00624	lncRNA	long intergenic non-protein coding RNA 624 [Source:HGNC Symbol;Acc:HGNC:44254]
IQGAP1	0.828621	#N/A	#N/A	#N/A	#N/A	#N/A	#N/A	#N/A	#N/A	#N/A	#N/A	#N/A	#N/A	#N/A	#N/A	#N/A	#N/A	#N/A	#N/A	#N/A	#N/A	#N/A	#N/A	#N/A	#N/A	#N/A	#N/A	#N/A	#N/A	#N/A	#N/A	#N/A	#N/A	0.478337	#N/A	#N/A	0.313798	0.240939	0.456646	#N/A	#N/A	#N/A	0.631681	0.396691	0.574037	#N/A	0.555031	0.402455	0.986221	0.587259	#N/A	#N/A	#N/A	#N/A	#N/A	#N/A	#N/A	#N/A	#N/A	#N/A	#N/A	#N/A	#N/A	12	ENSG00000140575	IQGAP1	protein_coding	IQ motif containing GTPase activating protein 1 [Source:HGNC Symbol;Acc:HGNC:6110]
#233785	0.0912104	#N/A	0.214224	#N/A	#N/A	0.159414	0.153371	#N/A	0.139289	0.205113	#N/A	#N/A	#N/A	0.832332	#N/A	#N/A	#N/A	0.193412	#N/A	#N/A	#N/A	0.152192	#N/A	#N/A	#N/A	#N/A	#N/A	#N/A	#N/A	#N/A	0.317426	#N/A	#N/A	#N/A	#N/A	#N/A	#N/A	#N/A	#N/A	#N/A	#N/A	#N/A	#N/A	#N/A	#N/A	#N/A	#N/A	#N/A	#N/A	0.547518	#N/A	#N/A	#N/A	#N/A	#N/A	#N/A	#N/A	0.13823	#N/A	#N/A	#N/A	#N/A	#N/A	12	ENSG00000233785		lncRNA	novel transcript
POMGNT2	0.460049	#N/A	1.4073	1.14771	1.238	1.10689	#N/A	#N/A	0.665687	#N/A	0.437233	#N/A	1.00971	#N/A	1.36057	#N/A	#N/A	#N/A	#N/A	#N/A	#N/A	#N/A	#N/A	0.431722	#N/A	#N/A	#N/A	#N/A	#N/A	#N/A	#N/A	#N/A	#N/A	#N/A	#N/A	#N/A	#N/A	#N/A	#N/A	#N/A	#N/A	#N/A	#N/A	#N/A	#N/A	#N/A	#N/A	#N/A	#N/A	#N/A	#N/A	#N/A	#N/A	#N/A	#N/A	#N/A	#N/A	0.67668	0.876388	#N/A	#N/A	#N/A	#N/A	12	ENSG00000144647	POMGNT2	protein_coding	protein O-linked mannose N-acetylglucosaminyltransferase 2 (beta 1,4-) [Source:HGNC Symbol;Acc:HGNC:25902]
RASSF3	0.836514	#N/A	#N/A	#N/A	#N/A	#N/A	#N/A	#N/A	#N/A	#N/A	#N/A	#N/A	#N/A	#N/A	0.803416	1.08424	1.2885	1.09383	#N/A	2.88986	#N/A	1.12608	#N/A	#N/A	#N/A	#N/A	#N/A	#N/A	#N/A	#N/A	#N/A	#N/A	#N/A	#N/A	#N/A	#N/A	#N/A	#N/A	#N/A	#N/A	0.356934	#N/A	#N/A	#N/A	#N/A	#N/A	#N/A	#N/A	#N/A	#N/A	0.642146	#N/A	#N/A	#N/A	0.850139	0.663744	#N/A	0.921936	#N/A	#N/A	#N/A	#N/A	#N/A	12	ENSG00000153179	RASSF3	protein_coding	Ras association domain family member 3 [Source:HGNC Symbol;Acc:HGNC:14271]
PHEX	0.281891	#N/A	3.09499	0.652613	0.587764	0.419475	#N/A	0.937503	#N/A	#N/A	#N/A	#N/A	#N/A	#N/A	#N/A	#N/A	#N/A	#N/A	0.369521	#N/A	#N/A	#N/A	#N/A	#N/A	#N/A	#N/A	#N/A	#N/A	#N/A	#N/A	#N/A	#N/A	#N/A	#N/A	#N/A	#N/A	#N/A	#N/A	#N/A	#N/A	#N/A	#N/A	#N/A	#N/A	#N/A	#N/A	#N/A	#N/A	#N/A	#N/A	#N/A	1.55777	#N/A	0.514631	0.43935	0.279769	0.204715	#N/A	#N/A	#N/A	#N/A	#N/A	#N/A	12	ENSG00000102174	PHEX	protein_coding	phosphate regulating endopeptidase homolog X-linked [Source:HGNC Symbol;Acc:HGNC:8918]
FAM43A	0.0973557	#N/A	#N/A	#N/A	#N/A	#N/A	#N/A	#N/A	#N/A	#N/A	#N/A	#N/A	#N/A	#N/A	#N/A	#N/A	#N/A	#N/A	#N/A	#N/A	#N/A	#N/A	#N/A	#N/A	#N/A	#N/A	0.162679	#N/A	#N/A	#N/A	#N/A	#N/A	#N/A	0.119135	#N/A	#N/A	0.117928	#N/A	0.216542	0.0381021	#N/A	#N/A	0.154596	0.132951	0.0644727	#N/A	0.0950311	0.1663	#N/A	0.180895	#N/A	#N/A	#N/A	#N/A	#N/A	#N/A	#N/A	#N/A	#N/A	#N/A	#N/A	#N/A	#N/A	12	ENSG00000185112	FAM43A	protein_coding	family with sequence similarity 43 member A [Source:HGNC Symbol;Acc:HGNC:26888]
SH3BGRL2	1.03913	#N/A	#N/A	#N/A	#N/A	#N/A	#N/A	#N/A	#N/A	#N/A	#N/A	#N/A	#N/A	#N/A	#N/A	#N/A	#N/A	#N/A	#N/A	0.95117	#N/A	#N/A	#N/A	#N/A	#N/A	#N/A	2.35498	1.86642	2.46282	#N/A	#N/A	#N/A	#N/A	#N/A	#N/A	#N/A	#N/A	#N/A	#N/A	#N/A	#N/A	#N/A	#N/A	#N/A	#N/A	#N/A	#N/A	#N/A	#N/A	#N/A	#N/A	1.19085	1.21859	1.95546	1.12793	1.38406	#N/A	2.41817	#N/A	#N/A	#N/A	1.27446	#N/A	12	ENSG00000198478	SH3BGRL2	protein_coding	SH3 domain binding glutamate rich protein like 2 [Source:HGNC Symbol;Acc:HGNC:15567]
ADAMTS9-AS2	#N/A	3.13615	#N/A	#N/A	#N/A	#N/A	#N/A	#N/A	#N/A	#N/A	#N/A	#N/A	#N/A	#N/A	#N/A	#N/A	#N/A	#N/A	#N/A	#N/A	#N/A	#N/A	#N/A	#N/A	#N/A	0.665913	2.34714	1.68326	2.37677	1.80075	#N/A	#N/A	#N/A	#N/A	0.813232	#N/A	#N/A	0.626815	#N/A	#N/A	#N/A	#N/A	#N/A	0.837113	0.318463	#N/A	#N/A	#N/A	#N/A	#N/A	#N/A	#N/A	#N/A	#N/A	#N/A	#N/A	#N/A	#N/A	#N/A	#N/A	#N/A	2.58593	2.90706	12	ENSG00000241684	ADAMTS9-AS2	lncRNA	ADAMTS9 antisense RNA 2 [Source:HGNC Symbol;Acc:HGNC:42435]
NR2F2-AS1	#N/A	2.96874	1.264	0.779087	1.82344	1.40243	#N/A	#N/A	#N/A	#N/A	#N/A	#N/A	#N/A	#N/A	#N/A	#N/A	#N/A	#N/A	#N/A	#N/A	#N/A	#N/A	#N/A	#N/A	#N/A	#N/A	3.18621	2.16905	2.32067	1.54519	0.686032	#N/A	#N/A	#N/A	#N/A	#N/A	#N/A	#N/A	#N/A	#N/A	#N/A	#N/A	#N/A	#N/A	#N/A	#N/A	#N/A	#N/A	#N/A	#N/A	#N/A	#N/A	#N/A	#N/A	#N/A	#N/A	#N/A	#N/A	#N/A	#N/A	#N/A	2.52771	2.93104	12	ENSG00000247809	NR2F2-AS1	lncRNA	NR2F2 antisense RNA 1 [Source:HGNC Symbol;Acc:HGNC:44222]
TNS2	#N/A	4.12154	#N/A	#N/A	#N/A	#N/A	#N/A	#N/A	#N/A	#N/A	#N/A	#N/A	#N/A	#N/A	#N/A	#N/A	#N/A	#N/A	#N/A	#N/A	#N/A	#N/A	#N/A	#N/A	#N/A	#N/A	1.53328	1.8167	3.19846	1.7865	#N/A	#N/A	#N/A	#N/A	#N/A	#N/A	0.59922	0.548662	#N/A	0.595815	0.405243	#N/A	#N/A	#N/A	#N/A	#N/A	#N/A	#N/A	#N/A	#N/A	0.782169	#N/A	#N/A	#N/A	#N/A	#N/A	#N/A	#N/A	#N/A	#N/A	#N/A	2.01556	2.8308	12	ENSG00000111077	TNS2	protein_coding	tensin 2 [Source:HGNC Symbol;Acc:HGNC:19737]
ARHGAP29	#N/A	1.7869	#N/A	#N/A	#N/A	#N/A	#N/A	#N/A	#N/A	#N/A	#N/A	#N/A	#N/A	#N/A	#N/A	#N/A	#N/A	#N/A	#N/A	#N/A	#N/A	#N/A	#N/A	#N/A	#N/A	0.723008	2.78798	1.3274	2.66793	1.31589	#N/A	#N/A	#N/A	#N/A	#N/A	#N/A	0.527432	#N/A	0.35652	0.423502	0.247692	#N/A	#N/A	#N/A	#N/A	#N/A	#N/A	#N/A	#N/A	#N/A	#N/A	#N/A	#N/A	#N/A	#N/A	#N/A	#N/A	#N/A	#N/A	#N/A	#N/A	2.04984	1.9322	12	ENSG00000137962	ARHGAP29	protein_coding	Rho GTPase activating protein 29 [Source:HGNC Symbol;Acc:HGNC:30207]
TTC23	#N/A	2.66936	0.538853	#N/A	#N/A	0.988081	#N/A	#N/A	#N/A	#N/A	#N/A	#N/A	#N/A	#N/A	#N/A	#N/A	#N/A	#N/A	#N/A	1.28127	#N/A	#N/A	#N/A	#N/A	#N/A	#N/A	#N/A	0.752893	2.10829	1.62007	#N/A	#N/A	#N/A	#N/A	#N/A	#N/A	#N/A	#N/A	#N/A	#N/A	#N/A	#N/A	#N/A	#N/A	#N/A	#N/A	#N/A	#N/A	#N/A	#N/A	#N/A	#N/A	#N/A	#N/A	0.711557	#N/A	1.46037	#N/A	#N/A	2.37531	#N/A	2.8277	2.69836	12	ENSG00000103852	TTC23	protein_coding	tetratricopeptide repeat domain 23 [Source:HGNC Symbol;Acc:HGNC:25730]
DAAM2	#N/A	1.97854	2.08882	1.2785	2.34019	#N/A	1.83004	0.872118	#N/A	#N/A	1.92139	#N/A	#N/A	#N/A	#N/A	#N/A	#N/A	#N/A	#N/A	#N/A	#N/A	#N/A	#N/A	#N/A	#N/A	#N/A	#N/A	1.77096	2.63748	#N/A	#N/A	#N/A	#N/A	#N/A	#N/A	#N/A	#N/A	#N/A	#N/A	#N/A	#N/A	#N/A	#N/A	#N/A	#N/A	#N/A	#N/A	#N/A	#N/A	#N/A	0.73742	#N/A	#N/A	#N/A	#N/A	#N/A	#N/A	#N/A	#N/A	#N/A	#N/A	2.80872	2.6138	12	ENSG00000146122	DAAM2	protein_coding	dishevelled associated activator of morphogenesis 2 [Source:HGNC Symbol;Acc:HGNC:18143]
SH3PXD2A	#N/A	1.44487	#N/A	0.705283	#N/A	#N/A	#N/A	#N/A	#N/A	#N/A	#N/A	#N/A	#N/A	#N/A	#N/A	#N/A	#N/A	#N/A	#N/A	#N/A	#N/A	#N/A	#N/A	#N/A	#N/A	#N/A	#N/A	#N/A	1.34245	1.75459	#N/A	#N/A	#N/A	#N/A	#N/A	#N/A	#N/A	#N/A	0.35824	#N/A	#N/A	#N/A	0.478426	0.443477	0.544541	#N/A	0.51988	#N/A	#N/A	0.807561	#N/A	#N/A	#N/A	#N/A	#N/A	#N/A	#N/A	#N/A	#N/A	#N/A	#N/A	2.3233	1.70486	12	ENSG00000107957	SH3PXD2A	protein_coding	SH3 and PX domains 2A [Source:HGNC Symbol;Acc:HGNC:23664]
PPP2R2D	#N/A	1.28334	#N/A	#N/A	#N/A	0.639162	#N/A	#N/A	#N/A	#N/A	0.908483	#N/A	#N/A	#N/A	#N/A	#N/A	0.619584	0.605056	#N/A	1.88688	0.932308	#N/A	#N/A	1.2839	#N/A	#N/A	#N/A	0.665673	#N/A	#N/A	#N/A	#N/A	#N/A	#N/A	#N/A	#N/A	#N/A	#N/A	#N/A	#N/A	#N/A	#N/A	#N/A	#N/A	#N/A	#N/A	#N/A	#N/A	#N/A	#N/A	#N/A	#N/A	0.382858	#N/A	#N/A	#N/A	2.92042	0.686525	#N/A	#N/A	#N/A	#N/A	#N/A	12	ENSG00000175470	PPP2R2D	protein_coding	protein phosphatase 2 regulatory subunit Bdelta [Source:HGNC Symbol;Acc:HGNC:23732]
MICU3	#N/A	1.41456	#N/A	#N/A	#N/A	0.648485	0.812239	0.722459	#N/A	#N/A	1.1134	#N/A	#N/A	#N/A	#N/A	#N/A	#N/A	#N/A	#N/A	#N/A	#N/A	#N/A	#N/A	#N/A	#N/A	#N/A	2.34173	1.78216	3.01934	#N/A	#N/A	#N/A	#N/A	#N/A	#N/A	#N/A	#N/A	#N/A	0.300549	#N/A	#N/A	#N/A	0.26729	#N/A	#N/A	#N/A	#N/A	#N/A	#N/A	#N/A	#N/A	#N/A	#N/A	#N/A	#N/A	#N/A	#N/A	#N/A	#N/A	#N/A	#N/A	2.34164	2.13501	12	ENSG00000155970	MICU3	protein_coding	mitochondrial calcium uptake family member 3 [Source:HGNC Symbol;Acc:HGNC:27820]
RNF217	#N/A	1.3457	#N/A	#N/A	#N/A	#N/A	#N/A	#N/A	#N/A	#N/A	#N/A	#N/A	#N/A	#N/A	#N/A	#N/A	#N/A	0.688662	#N/A	#N/A	#N/A	#N/A	#N/A	0.832902	#N/A	#N/A	#N/A	#N/A	#N/A	2.60678	#N/A	#N/A	#N/A	#N/A	#N/A	#N/A	#N/A	#N/A	#N/A	#N/A	#N/A	#N/A	#N/A	#N/A	#N/A	#N/A	#N/A	#N/A	#N/A	#N/A	#N/A	0.656347	0.549659	#N/A	0.980373	0.804698	1.41038	1.47637	#N/A	#N/A	#N/A	3.00873	2.51985	12	ENSG00000146373	RNF217	protein_coding	ring finger protein 217 [Source:HGNC Symbol;Acc:HGNC:21487]
ELP2	#N/A	1.3475	0.401748	0.418525	#N/A	0.87911	#N/A	#N/A	1.09836	#N/A	1.19387	#N/A	#N/A	#N/A	#N/A	#N/A	#N/A	#N/A	#N/A	#N/A	#N/A	#N/A	#N/A	#N/A	#N/A	#N/A	0.806039	0.579839	0.723393	#N/A	#N/A	#N/A	#N/A	#N/A	#N/A	#N/A	#N/A	#N/A	#N/A	#N/A	#N/A	#N/A	#N/A	#N/A	#N/A	#N/A	#N/A	#N/A	#N/A	#N/A	#N/A	#N/A	#N/A	#N/A	#N/A	#N/A	1.48919	#N/A	0.598085	1.11743	#N/A	#N/A	#N/A	12	ENSG00000134759	ELP2	protein_coding	elongator acetyltransferase complex subunit 2 [Source:HGNC Symbol;Acc:HGNC:18248]
ITGAV	#N/A	1.70242	#N/A	#N/A	#N/A	#N/A	#N/A	#N/A	#N/A	#N/A	#N/A	#N/A	#N/A	#N/A	#N/A	#N/A	#N/A	#N/A	#N/A	1.11214	#N/A	0.760384	#N/A	#N/A	#N/A	#N/A	#N/A	#N/A	0.744831	#N/A	0.495842	1.24479	#N/A	#N/A	#N/A	#N/A	#N/A	#N/A	0.441373	#N/A	#N/A	#N/A	0.34742	#N/A	#N/A	#N/A	0.310054	#N/A	#N/A	0.491725	#N/A	#N/A	#N/A	#N/A	#N/A	0.774606	#N/A	1.00472	#N/A	#N/A	#N/A	#N/A	#N/A	12	ENSG00000138448	ITGAV	protein_coding	integrin subunit alpha V [Source:HGNC Symbol;Acc:HGNC:6150]
SYNE1	#N/A	0.940422	#N/A	#N/A	#N/A	#N/A	#N/A	#N/A	#N/A	#N/A	#N/A	#N/A	#N/A	#N/A	#N/A	#N/A	#N/A	#N/A	#N/A	#N/A	#N/A	#N/A	#N/A	#N/A	#N/A	#N/A	0.877056	0.726418	1.2664	0.965455	#N/A	#N/A	#N/A	#N/A	#N/A	#N/A	0.230323	0.277649	0.267996	0.386682	0.294554	#N/A	#N/A	#N/A	#N/A	0.411564	#N/A	0.329111	#N/A	#N/A	#N/A	#N/A	#N/A	#N/A	#N/A	#N/A	#N/A	#N/A	#N/A	#N/A	#N/A	#N/A	#N/A	12	ENSG00000131018	SYNE1	protein_coding	spectrin repeat containing nuclear envelope protein 1 [Source:HGNC Symbol;Acc:HGNC:17089]
LINC02224	#N/A	0.0818186	0.198718	#N/A	0.109649	0.122288	#N/A	#N/A	#N/A	#N/A	#N/A	#N/A	#N/A	#N/A	#N/A	#N/A	#N/A	#N/A	#N/A	#N/A	#N/A	#N/A	#N/A	#N/A	#N/A	#N/A	0.120685	0.106569	0.107437	#N/A	#N/A	#N/A	#N/A	#N/A	#N/A	#N/A	#N/A	#N/A	#N/A	#N/A	#N/A	#N/A	#N/A	#N/A	#N/A	#N/A	#N/A	#N/A	#N/A	#N/A	#N/A	#N/A	#N/A	#N/A	0.0889852	#N/A	0.0848791	#N/A	0.0790481	0.0676684	#N/A	0.101981	#N/A	12	ENSG00000249203	LINC02224	lncRNA	long intergenic non-protein coding RNA 2224 [Source:HGNC Symbol;Acc:HGNC:53093]
MTMR2	#N/A	1.6133	#N/A	#N/A	#N/A	#N/A	#N/A	#N/A	#N/A	#N/A	1.12828	#N/A	#N/A	#N/A	#N/A	#N/A	#N/A	#N/A	#N/A	#N/A	#N/A	#N/A	#N/A	#N/A	#N/A	#N/A	#N/A	#N/A	#N/A	2.4725	#N/A	#N/A	#N/A	#N/A	#N/A	#N/A	0.487879	#N/A	0.632722	#N/A	#N/A	#N/A	0.512503	0.511257	0.578711	#N/A	0.548333	0.474119	#N/A	0.769316	#N/A	#N/A	#N/A	#N/A	#N/A	#N/A	#N/A	#N/A	#N/A	#N/A	#N/A	0.785381	#N/A	12	ENSG00000087053	MTMR2	protein_coding	myotubularin related protein 2 [Source:HGNC Symbol;Acc:HGNC:7450]
ANKRD6	#N/A	1.59123	#N/A	#N/A	#N/A	#N/A	#N/A	#N/A	#N/A	#N/A	#N/A	#N/A	#N/A	#N/A	#N/A	#N/A	#N/A	#N/A	#N/A	#N/A	#N/A	#N/A	#N/A	#N/A	#N/A	#N/A	#N/A	#N/A	2.00271	#N/A	#N/A	#N/A	#N/A	1.21328	#N/A	#N/A	#N/A	#N/A	0.755527	#N/A	#N/A	#N/A	0.906079	0.569409	0.75295	#N/A	0.508579	#N/A	#N/A	0.939604	0.708402	#N/A	#N/A	#N/A	#N/A	#N/A	#N/A	#N/A	#N/A	#N/A	#N/A	1.35345	1.72376	12	ENSG00000135299	ANKRD6	protein_coding	ankyrin repeat domain 6 [Source:HGNC Symbol;Acc:HGNC:17280]
ARL17A	#N/A	1.03828	0.439161	#N/A	#N/A	1.03582	1.00569	#N/A	#N/A	#N/A	1.25135	#N/A	#N/A	#N/A	0.36048	0.518176	#N/A	#N/A	#N/A	1.79689	#N/A	#N/A	#N/A	1.04882	#N/A	#N/A	#N/A	#N/A	#N/A	#N/A	#N/A	#N/A	#N/A	#N/A	#N/A	#N/A	#N/A	#N/A	#N/A	#N/A	#N/A	#N/A	#N/A	#N/A	#N/A	#N/A	#N/A	#N/A	#N/A	#N/A	#N/A	#N/A	#N/A	#N/A	#N/A	#N/A	0.92491	0.771036	#N/A	1.38517	#N/A	#N/A	#N/A	12	ENSG00000185829	ARL17A	protein_coding	ADP ribosylation factor like GTPase 17A [Source:HGNC Symbol;Acc:HGNC:24096]
IQCK	#N/A	1.47548	#N/A	#N/A	#N/A	#N/A	#N/A	#N/A	#N/A	#N/A	#N/A	#N/A	#N/A	0.653629	0.715871	#N/A	#N/A	1.46434	1.44228	1.99529	1.59585	1.47547	#N/A	0.98034	#N/A	#N/A	#N/A	#N/A	0.927431	#N/A	#N/A	#N/A	#N/A	#N/A	#N/A	#N/A	#N/A	#N/A	#N/A	#N/A	#N/A	#N/A	#N/A	#N/A	#N/A	#N/A	#N/A	#N/A	#N/A	#N/A	#N/A	#N/A	#N/A	#N/A	#N/A	#N/A	#N/A	#N/A	#N/A	#N/A	#N/A	4.28091	1.10796	12	ENSG00000174628	IQCK	protein_coding	IQ motif containing K [Source:HGNC Symbol;Acc:HGNC:28556]
ERRFI1	#N/A	0.671894	1.78368	1.06377	1.2493	#N/A	1.8609	1.50517	1.10733	#N/A	#N/A	#N/A	#N/A	#N/A	#N/A	#N/A	#N/A	#N/A	#N/A	#N/A	#N/A	#N/A	#N/A	#N/A	1.11104	#N/A	1.96779	#N/A	2.12607	#N/A	#N/A	#N/A	#N/A	#N/A	#N/A	#N/A	#N/A	#N/A	#N/A	#N/A	#N/A	#N/A	#N/A	#N/A	#N/A	1.31336	#N/A	#N/A	#N/A	#N/A	#N/A	#N/A	#N/A	#N/A	#N/A	#N/A	#N/A	#N/A	#N/A	#N/A	#N/A	2.07726	#N/A	12	ENSG00000116285	ERRFI1	protein_coding	ERBB receptor feedback inhibitor 1 [Source:HGNC Symbol;Acc:HGNC:18185]
MBD5	#N/A	0.73826	#N/A	#N/A	0.448483	0.509083	0.647719	#N/A	0.694062	#N/A	#N/A	#N/A	#N/A	#N/A	#N/A	#N/A	#N/A	#N/A	#N/A	0.624378	#N/A	#N/A	#N/A	#N/A	#N/A	#N/A	0.47437	0.795147	0.681598	#N/A	#N/A	#N/A	#N/A	#N/A	#N/A	#N/A	#N/A	#N/A	#N/A	#N/A	#N/A	#N/A	#N/A	#N/A	#N/A	#N/A	#N/A	#N/A	#N/A	#N/A	#N/A	#N/A	#N/A	#N/A	0.412127	#N/A	1.34806	#N/A	#N/A	0.808911	#N/A	#N/A	#N/A	12	ENSG00000204406	MBD5	protein_coding	methyl-CpG binding domain protein 5 [Source:HGNC Symbol;Acc:HGNC:20444]
BSCL2	#N/A	0.737975	1.87822	#N/A	1.84221	1.23964	1.6648	1.03635	1.26913	#N/A	1.1744	#N/A	#N/A	#N/A	#N/A	#N/A	#N/A	#N/A	#N/A	#N/A	#N/A	1.58086	#N/A	#N/A	#N/A	#N/A	#N/A	#N/A	#N/A	#N/A	#N/A	#N/A	#N/A	#N/A	#N/A	#N/A	#N/A	#N/A	#N/A	#N/A	#N/A	#N/A	#N/A	#N/A	#N/A	#N/A	#N/A	#N/A	#N/A	#N/A	#N/A	#N/A	0.861483	#N/A	#N/A	#N/A	#N/A	1.84868	#N/A	0.693839	#N/A	#N/A	#N/A	12	ENSG00000168000	BSCL2	protein_coding	BSCL2 lipid droplet biogenesis associated, seipin [Source:HGNC Symbol;Acc:HGNC:15832]
HOXC6	#N/A	0.883209	3.72868	2.29777	2.20471	3.33528	3.82587	2.21447	#N/A	#N/A	#N/A	#N/A	#N/A	#N/A	#N/A	#N/A	#N/A	#N/A	#N/A	#N/A	#N/A	#N/A	#N/A	#N/A	#N/A	#N/A	4.28781	2.3014	3.32708	#N/A	#N/A	#N/A	#N/A	#N/A	#N/A	#N/A	#N/A	#N/A	#N/A	#N/A	#N/A	#N/A	#N/A	#N/A	#N/A	#N/A	#N/A	#N/A	#N/A	#N/A	#N/A	#N/A	#N/A	#N/A	#N/A	#N/A	#N/A	#N/A	#N/A	#N/A	#N/A	2.07817	2.50886	12	ENSG00000197757	HOXC6	protein_coding	homeobox C6 [Source:HGNC Symbol;Acc:HGNC:5128]
CNKSR3	#N/A	0.700484	#N/A	#N/A	#N/A	#N/A	#N/A	#N/A	#N/A	#N/A	#N/A	#N/A	#N/A	0.638259	1.04676	#N/A	#N/A	1.86947	#N/A	#N/A	#N/A	#N/A	#N/A	#N/A	#N/A	#N/A	2.71543	1.37844	1.545	#N/A	#N/A	#N/A	#N/A	#N/A	#N/A	#N/A	#N/A	#N/A	#N/A	#N/A	#N/A	#N/A	#N/A	#N/A	#N/A	#N/A	#N/A	#N/A	#N/A	0.720284	#N/A	1.52686	#N/A	#N/A	1.47682	#N/A	#N/A	#N/A	#N/A	#N/A	#N/A	1.7212	1.76282	12	ENSG00000153721	CNKSR3	protein_coding	CNKSR family member 3 [Source:HGNC Symbol;Acc:HGNC:23034]
WTIP	#N/A	0.425308	#N/A	#N/A	#N/A	#N/A	#N/A	#N/A	#N/A	#N/A	#N/A	#N/A	#N/A	#N/A	#N/A	#N/A	#N/A	#N/A	#N/A	#N/A	#N/A	#N/A	#N/A	#N/A	#N/A	#N/A	1.74258	#N/A	1.21183	#N/A	#N/A	#N/A	#N/A	#N/A	#N/A	#N/A	0.848423	#N/A	1.69881	#N/A	#N/A	#N/A	2.0751	#N/A	1.71722	#N/A	1.3804	1.0006	#N/A	2.07978	0.76021	#N/A	#N/A	#N/A	#N/A	#N/A	#N/A	#N/A	#N/A	#N/A	#N/A	1.22054	#N/A	12	ENSG00000142279	WTIP	protein_coding	WT1 interacting protein [Source:HGNC Symbol;Acc:HGNC:20964]
PRKACB	#N/A	#N/A	4.40974	1.7299	3.62736	3.81207	2.42997	1.50738	2.82228	0.345081	2.2193	#N/A	0.588782	#N/A	#N/A	#N/A	#N/A	#N/A	#N/A	#N/A	#N/A	#N/A	#N/A	#N/A	#N/A	#N/A	#N/A	#N/A	#N/A	#N/A	#N/A	#N/A	#N/A	#N/A	#N/A	#N/A	#N/A	#N/A	#N/A	#N/A	#N/A	#N/A	#N/A	#N/A	#N/A	#N/A	#N/A	#N/A	#N/A	#N/A	#N/A	#N/A	#N/A	#N/A	#N/A	#N/A	#N/A	1.07407	0.701763	#N/A	#N/A	#N/A	#N/A	12	ENSG00000142875	PRKACB	protein_coding	protein kinase cAMP-activated catalytic subunit beta [Source:HGNC Symbol;Acc:HGNC:9381]
LINC00623	#N/A	#N/A	3.04501	3.30104	2.17972	3.27853	2.0018	2.45189	2.29318	0.672302	2.19249	#N/A	1.37017	#N/A	#N/A	#N/A	1.14068	#N/A	#N/A	#N/A	#N/A	#N/A	#N/A	#N/A	#N/A	#N/A	#N/A	#N/A	#N/A	#N/A	#N/A	#N/A	#N/A	#N/A	#N/A	#N/A	0.732877	#N/A	#N/A	#N/A	#N/A	#N/A	#N/A	#N/A	#N/A	#N/A	#N/A	#N/A	#N/A	#N/A	#N/A	#N/A	#N/A	#N/A	#N/A	#N/A	#N/A	#N/A	#N/A	#N/A	#N/A	#N/A	#N/A	12	ENSG00000226067	LINC00623	lncRNA	long intergenic non-protein coding RNA 623 [Source:HGNC Symbol;Acc:HGNC:44252]
KHDC1	#N/A	#N/A	2.38603	2.30917	1.9412	3.01691	#N/A	1.95107	1.50437	#N/A	1.02917	#N/A	#N/A	#N/A	#N/A	#N/A	#N/A	#N/A	#N/A	#N/A	#N/A	#N/A	#N/A	#N/A	#N/A	#N/A	1.65003	1.31027	#N/A	#N/A	#N/A	#N/A	#N/A	#N/A	#N/A	#N/A	#N/A	#N/A	0.482674	0.526888	#N/A	#N/A	#N/A	#N/A	#N/A	#N/A	#N/A	#N/A	#N/A	#N/A	0.750123	#N/A	#N/A	#N/A	#N/A	#N/A	#N/A	#N/A	#N/A	#N/A	#N/A	#N/A	#N/A	12	ENSG00000135314	KHDC1	protein_coding	KH domain containing 1 [Source:HGNC Symbol;Acc:HGNC:21366]
INPPL1	#N/A	#N/A	2.10955	1.04373	1.59049	2.62527	1.33662	1.54752	3.3781	#N/A	2.18377	1.20797	#N/A	#N/A	#N/A	#N/A	#N/A	0.787066	#N/A	#N/A	#N/A	#N/A	#N/A	#N/A	1.12633	#N/A	#N/A	#N/A	#N/A	#N/A	#N/A	#N/A	#N/A	#N/A	#N/A	#N/A	#N/A	#N/A	#N/A	#N/A	#N/A	#N/A	#N/A	#N/A	#N/A	#N/A	#N/A	#N/A	#N/A	#N/A	#N/A	#N/A	#N/A	#N/A	#N/A	#N/A	#N/A	1.86486	#N/A	#N/A	#N/A	#N/A	#N/A	12	ENSG00000165458	INPPL1	protein_coding	inositol polyphosphate phosphatase like 1 [Source:HGNC Symbol;Acc:HGNC:6080]
#268015	#N/A	#N/A	0.853762	#N/A	#N/A	#N/A	#N/A	2.6584	#N/A	#N/A	1.20869	#N/A	1.09463	0.97377	0.851673	1.06262	1.47232	#N/A	#N/A	#N/A	#N/A	#N/A	1.07626	#N/A	#N/A	#N/A	#N/A	#N/A	#N/A	#N/A	#N/A	1.12132	#N/A	#N/A	#N/A	#N/A	0.741044	#N/A	#N/A	#N/A	#N/A	#N/A	#N/A	#N/A	#N/A	#N/A	#N/A	#N/A	#N/A	#N/A	#N/A	#N/A	#N/A	1.29465	#N/A	#N/A	#N/A	#N/A	#N/A	#N/A	#N/A	#N/A	#N/A	12	ENSG00000268015		lncRNA	novel transcript, antisense to PPP2R1A
CCDC144NL-AS1	#N/A	#N/A	1.55147	0.974918	0.640657	0.43432	#N/A	1.45086	#N/A	#N/A	#N/A	#N/A	#N/A	#N/A	#N/A	#N/A	#N/A	#N/A	#N/A	#N/A	#N/A	#N/A	#N/A	#N/A	#N/A	#N/A	0.922231	0.303889	0.425337	#N/A	0.82194	#N/A	#N/A	#N/A	#N/A	#N/A	#N/A	#N/A	#N/A	#N/A	#N/A	#N/A	#N/A	#N/A	#N/A	#N/A	#N/A	#N/A	#N/A	#N/A	#N/A	1.04202	0.994036	#N/A	0.373328	#N/A	#N/A	#N/A	#N/A	#N/A	#N/A	#N/A	#N/A	12	ENSG00000233098	CCDC144NL-AS1	lncRNA	CCDC144NL antisense RNA 1 [Source:HGNC Symbol;Acc:HGNC:51340]
C11orf24	#N/A	#N/A	2.35812	#N/A	2.18879	1.77452	#N/A	2.69737	1.04007	#N/A	0.617869	#N/A	1.07362	#N/A	#N/A	#N/A	#N/A	#N/A	#N/A	#N/A	#N/A	#N/A	#N/A	#N/A	#N/A	0.205574	#N/A	1.2718	#N/A	#N/A	#N/A	#N/A	#N/A	#N/A	#N/A	#N/A	#N/A	#N/A	#N/A	#N/A	#N/A	#N/A	#N/A	#N/A	#N/A	#N/A	#N/A	#N/A	#N/A	#N/A	#N/A	#N/A	#N/A	#N/A	#N/A	0.862622	#N/A	1.20057	1.10245	#N/A	#N/A	#N/A	#N/A	12	ENSG00000171067	C11orf24	protein_coding	chromosome 11 open reading frame 24 [Source:HGNC Symbol;Acc:HGNC:1174]
ELP5#170291	#N/A	#N/A	2.61725	1.16248	2.13008	1.33737	#N/A	2.16094	0.765911	#N/A	0.523214	#N/A	#N/A	0.80843	#N/A	#N/A	#N/A	#N/A	#N/A	0.493235	#N/A	#N/A	#N/A	#N/A	#N/A	#N/A	1.77553	#N/A	#N/A	#N/A	#N/A	#N/A	#N/A	#N/A	#N/A	#N/A	#N/A	#N/A	#N/A	#N/A	#N/A	#N/A	#N/A	#N/A	#N/A	#N/A	#N/A	#N/A	#N/A	#N/A	#N/A	#N/A	#N/A	#N/A	#N/A	#N/A	0.322838	0.825522	#N/A	#N/A	#N/A	#N/A	#N/A	12	ENSG00000170291	ELP5	protein_coding	elongator acetyltransferase complex subunit 5 [Source:HGNC Symbol;Acc:HGNC:30617]
MLANA	#N/A	#N/A	0.958959	#N/A	#N/A	1.06639	#N/A	1.94259	#N/A	#N/A	#N/A	#N/A	#N/A	#N/A	#N/A	1.35048	0.973672	#N/A	#N/A	#N/A	#N/A	#N/A	#N/A	#N/A	#N/A	#N/A	1.86783	0.935378	#N/A	#N/A	0.886755	#N/A	#N/A	0.622998	#N/A	#N/A	#N/A	#N/A	#N/A	#N/A	#N/A	#N/A	#N/A	#N/A	#N/A	#N/A	#N/A	#N/A	#N/A	#N/A	#N/A	0.750523	#N/A	#N/A	#N/A	0.556037	#N/A	#N/A	0.756711	#N/A	#N/A	#N/A	#N/A	12	ENSG00000120215	MLANA	protein_coding	melan-A [Source:HGNC Symbol;Acc:HGNC:7124]
ZNF407-AS1	#N/A	#N/A	0.900584	0.855438	1.22098	#N/A	#N/A	1.08603	2.48714	#N/A	#N/A	#N/A	0.743707	#N/A	#N/A	#N/A	#N/A	#N/A	1.10666	1.27613	#N/A	#N/A	#N/A	#N/A	#N/A	#N/A	#N/A	0.931263	#N/A	#N/A	#N/A	#N/A	#N/A	#N/A	#N/A	#N/A	#N/A	#N/A	#N/A	#N/A	#N/A	#N/A	#N/A	#N/A	#N/A	#N/A	#N/A	#N/A	#N/A	#N/A	#N/A	#N/A	#N/A	1.13974	#N/A	#N/A	#N/A	1.90124	1.48847	#N/A	#N/A	#N/A	#N/A	12	ENSG00000264247	ZNF407-AS1	lncRNA	ZNF407 antisense RNA 1 [Source:HGNC Symbol;Acc:HGNC:44331]
ACY1	#N/A	#N/A	1.64168	#N/A	#N/A	#N/A	#N/A	2.55691	0.711741	#N/A	0.541306	#N/A	2.55599	#N/A	#N/A	#N/A	#N/A	#N/A	#N/A	#N/A	#N/A	#N/A	#N/A	#N/A	0.778032	#N/A	#N/A	#N/A	#N/A	#N/A	#N/A	#N/A	#N/A	#N/A	#N/A	#N/A	#N/A	#N/A	#N/A	#N/A	#N/A	#N/A	#N/A	#N/A	#N/A	#N/A	#N/A	#N/A	#N/A	#N/A	#N/A	1.38168	2.23767	#N/A	1.07621	0.773057	#N/A	0.683805	#N/A	#N/A	#N/A	0.958571	#N/A	12	ENSG00000243989	ACY1	protein_coding	aminoacylase 1 [Source:HGNC Symbol;Acc:HGNC:177]
ZSCAN16-AS1	#N/A	#N/A	2.81015	#N/A	1.11819	0.784893	0.729974	1.66837	0.410945	#N/A	0.369393	#N/A	#N/A	#N/A	#N/A	#N/A	#N/A	#N/A	#N/A	0.323561	#N/A	#N/A	#N/A	#N/A	#N/A	#N/A	#N/A	#N/A	#N/A	#N/A	#N/A	#N/A	#N/A	#N/A	#N/A	#N/A	0.675053	#N/A	#N/A	#N/A	#N/A	#N/A	#N/A	#N/A	#N/A	#N/A	#N/A	#N/A	#N/A	#N/A	#N/A	#N/A	#N/A	#N/A	0.845654	#N/A	0.276511	0.419821	#N/A	#N/A	#N/A	#N/A	#N/A	12	ENSG00000269293	ZSCAN16-AS1	lncRNA	ZSCAN16 antisense RNA 1 [Source:HGNC Symbol;Acc:HGNC:48982]
GNAS-AS1	#N/A	#N/A	3.08936	#N/A	0.715571	0.476243	#N/A	0.985487	0.344813	#N/A	0.256168	0.18283	#N/A	#N/A	#N/A	#N/A	#N/A	#N/A	#N/A	#N/A	#N/A	#N/A	#N/A	#N/A	#N/A	#N/A	0.870986	#N/A	0.456453	#N/A	#N/A	#N/A	#N/A	#N/A	#N/A	#N/A	#N/A	#N/A	#N/A	#N/A	#N/A	#N/A	#N/A	#N/A	#N/A	#N/A	#N/A	#N/A	#N/A	#N/A	#N/A	1.17257	#N/A	0.542651	#N/A	#N/A	#N/A	#N/A	0.353529	#N/A	#N/A	#N/A	#N/A	12	ENSG00000235590	GNAS-AS1	lncRNA	GNAS antisense RNA 1 [Source:HGNC Symbol;Acc:HGNC:24872]
#285582	#N/A	#N/A	0.259539	0.154929	#N/A	0.139775	0.135945	0.182157	#N/A	#N/A	#N/A	#N/A	#N/A	0.184004	0.169311	0.152049	0.153202	#N/A	#N/A	#N/A	#N/A	#N/A	#N/A	#N/A	#N/A	#N/A	#N/A	#N/A	#N/A	#N/A	#N/A	#N/A	#N/A	#N/A	#N/A	#N/A	#N/A	#N/A	#N/A	#N/A	#N/A	#N/A	#N/A	#N/A	#N/A	#N/A	#N/A	#N/A	#N/A	#N/A	#N/A	0.177034	0.189705	#N/A	#N/A	#N/A	#N/A	#N/A	#N/A	#N/A	0.0281247	#N/A	#N/A	12	ENSG00000285582		lncRNA	novel transcript, antisense to ATRNL1
PGD	#N/A	#N/A	2.16034	#N/A	2.9744	1.42423	1.93855	2.08994	1.15107	#N/A	0.777183	#N/A	#N/A	#N/A	#N/A	#N/A	#N/A	1.06389	#N/A	#N/A	#N/A	#N/A	#N/A	#N/A	#N/A	#N/A	#N/A	#N/A	#N/A	#N/A	#N/A	#N/A	#N/A	#N/A	#N/A	#N/A	#N/A	#N/A	#N/A	#N/A	#N/A	#N/A	#N/A	#N/A	#N/A	#N/A	#N/A	#N/A	#N/A	#N/A	#N/A	#N/A	#N/A	#N/A	#N/A	1.13642	#N/A	1.229	1.948	#N/A	#N/A	#N/A	1.12551	12	ENSG00000142657	PGD	protein_coding	phosphogluconate dehydrogenase [Source:HGNC Symbol;Acc:HGNC:8891]
UTP23	#N/A	#N/A	1.40509	0.976474	#N/A	2.07665	0.91251	0.96442	1.74058	#N/A	1.237	#N/A	#N/A	#N/A	#N/A	#N/A	#N/A	#N/A	#N/A	1.14308	#N/A	#N/A	#N/A	#N/A	#N/A	#N/A	0.817175	#N/A	#N/A	1.41314	#N/A	#N/A	#N/A	#N/A	#N/A	#N/A	#N/A	#N/A	#N/A	#N/A	#N/A	#N/A	#N/A	#N/A	#N/A	#N/A	#N/A	#N/A	#N/A	#N/A	#N/A	#N/A	#N/A	#N/A	#N/A	#N/A	2.92084	2.15842	#N/A	#N/A	#N/A	#N/A	#N/A	12	ENSG00000147679	UTP23	protein_coding	UTP23 small subunit processome component [Source:HGNC Symbol;Acc:HGNC:28224]
SLAIN1	#N/A	#N/A	2.04542	0.976545	0.896917	0.663273	#N/A	1.10225	0.271437	#N/A	0.223749	#N/A	#N/A	#N/A	#N/A	1.43563	#N/A	0.920411	#N/A	#N/A	#N/A	#N/A	#N/A	#N/A	#N/A	#N/A	1.21297	0.489855	0.526106	#N/A	#N/A	#N/A	#N/A	#N/A	#N/A	#N/A	#N/A	#N/A	#N/A	#N/A	#N/A	#N/A	#N/A	#N/A	#N/A	#N/A	#N/A	#N/A	#N/A	#N/A	#N/A	#N/A	#N/A	#N/A	#N/A	#N/A	#N/A	#N/A	#N/A	#N/A	#N/A	#N/A	#N/A	12	ENSG00000139737	SLAIN1	protein_coding	SLAIN motif family member 1 [Source:HGNC Symbol;Acc:HGNC:26387]
MRPS7	#N/A	#N/A	0.321047	0.169871	#N/A	#N/A	#N/A	0.199198	#N/A	#N/A	#N/A	#N/A	#N/A	0.217148	#N/A	#N/A	0.149549	#N/A	#N/A	#N/A	#N/A	#N/A	#N/A	#N/A	#N/A	#N/A	0.165806	0.172045	#N/A	#N/A	#N/A	#N/A	#N/A	#N/A	#N/A	#N/A	#N/A	#N/A	#N/A	#N/A	#N/A	#N/A	#N/A	#N/A	#N/A	#N/A	#N/A	#N/A	#N/A	#N/A	#N/A	0.30755	0.202395	0.167992	0.149592	#N/A	#N/A	#N/A	0.145097	#N/A	#N/A	#N/A	#N/A	12	ENSG00000125445	MRPS7	protein_coding	mitochondrial ribosomal protein S7 [Source:HGNC Symbol;Acc:HGNC:14499]
LINC00310	#N/A	#N/A	1.88486	0.817227	1.69658	3.47959	1.90531	1.36502	1.76543	#N/A	0.922408	#N/A	#N/A	#N/A	#N/A	#N/A	#N/A	#N/A	#N/A	#N/A	1.2469	#N/A	#N/A	#N/A	#N/A	#N/A	0.968403	#N/A	#N/A	#N/A	1.13332	#N/A	#N/A	#N/A	#N/A	#N/A	0.671531	#N/A	#N/A	#N/A	#N/A	#N/A	#N/A	#N/A	#N/A	#N/A	#N/A	#N/A	#N/A	#N/A	#N/A	#N/A	#N/A	#N/A	#N/A	#N/A	#N/A	#N/A	#N/A	#N/A	#N/A	#N/A	#N/A	12	ENSG00000227456	LINC00310	lncRNA	long intergenic non-protein coding RNA 310 [Source:HGNC Symbol;Acc:HGNC:16414]
RPUSD3	#N/A	#N/A	1.35111	#N/A	#N/A	1.39499	#N/A	1.33989	1.91831	#N/A	1.23143	#N/A	#N/A	#N/A	#N/A	#N/A	#N/A	#N/A	#N/A	1.05168	#N/A	#N/A	#N/A	1.09851	#N/A	#N/A	#N/A	#N/A	#N/A	#N/A	#N/A	#N/A	#N/A	#N/A	#N/A	#N/A	#N/A	#N/A	#N/A	#N/A	#N/A	#N/A	#N/A	#N/A	#N/A	#N/A	#N/A	#N/A	#N/A	#N/A	#N/A	#N/A	#N/A	#N/A	1.51913	1.21896	0.787075	3.30238	#N/A	0.841082	#N/A	#N/A	#N/A	12	ENSG00000156990	RPUSD3	protein_coding	RNA pseudouridine synthase D3 [Source:HGNC Symbol;Acc:HGNC:28437]
#227463	#N/A	#N/A	0.318452	0.188365	0.162254	#N/A	#N/A	0.184827	#N/A	#N/A	#N/A	#N/A	0.180679	0.219252	#N/A	0.168657	0.135438	#N/A	#N/A	#N/A	#N/A	#N/A	#N/A	#N/A	#N/A	#N/A	0.166633	#N/A	#N/A	#N/A	0.187547	#N/A	#N/A	#N/A	#N/A	#N/A	#N/A	#N/A	#N/A	#N/A	#N/A	#N/A	#N/A	#N/A	#N/A	#N/A	#N/A	#N/A	#N/A	#N/A	#N/A	0.19936	0.135958	#N/A	#N/A	#N/A	#N/A	#N/A	#N/A	#N/A	#N/A	#N/A	#N/A	12	ENSG00000227463		lncRNA	novel transcript
SATB2	#N/A	#N/A	2.04661	1.80719	2.09489	2.27666	2.14411	1.17576	1.92186	#N/A	#N/A	#N/A	#N/A	#N/A	#N/A	#N/A	#N/A	#N/A	#N/A	#N/A	#N/A	#N/A	#N/A	#N/A	#N/A	#N/A	0.902894	#N/A	2.11743	#N/A	#N/A	#N/A	#N/A	#N/A	#N/A	#N/A	#N/A	#N/A	#N/A	#N/A	#N/A	#N/A	#N/A	0.769459	#N/A	#N/A	#N/A	#N/A	#N/A	#N/A	#N/A	#N/A	#N/A	#N/A	#N/A	#N/A	#N/A	#N/A	#N/A	#N/A	#N/A	3.36493	2.7598	12	ENSG00000119042	SATB2	protein_coding	SATB homeobox 2 [Source:HGNC Symbol;Acc:HGNC:21637]
C9orf24	#N/A	#N/A	#N/A	#N/A	#N/A	#N/A	#N/A	1.26729	#N/A	#N/A	#N/A	#N/A	0.844329	#N/A	#N/A	0.738488	#N/A	1.01302	#N/A	0.614375	#N/A	#N/A	#N/A	#N/A	1.12272	0.277563	3.65277	1.74934	1.38047	#N/A	0.847519	#N/A	#N/A	#N/A	#N/A	#N/A	#N/A	#N/A	#N/A	#N/A	#N/A	#N/A	#N/A	#N/A	#N/A	#N/A	#N/A	#N/A	#N/A	#N/A	#N/A	#N/A	#N/A	#N/A	1.07943	#N/A	#N/A	#N/A	#N/A	#N/A	#N/A	#N/A	#N/A	12	ENSG00000164972	C9orf24	protein_coding	chromosome 9 open reading frame 24 [Source:HGNC Symbol;Acc:HGNC:19919]
INTS6-AS1	#N/A	#N/A	2.00714	1.22548	1.89148	2.36482	1.53526	1.24425	1.32501	#N/A	#N/A	#N/A	1.46043	#N/A	#N/A	#N/A	#N/A	#N/A	#N/A	#N/A	#N/A	#N/A	#N/A	#N/A	#N/A	#N/A	#N/A	#N/A	0.981517	#N/A	#N/A	#N/A	#N/A	#N/A	#N/A	#N/A	#N/A	#N/A	#N/A	#N/A	#N/A	#N/A	#N/A	#N/A	#N/A	#N/A	#N/A	#N/A	#N/A	#N/A	#N/A	0.848423	#N/A	#N/A	#N/A	1.14197	#N/A	1.39921	#N/A	#N/A	#N/A	#N/A	#N/A	12	ENSG00000236778	INTS6-AS1	lncRNA	INTS6 antisense RNA 1 [Source:HGNC Symbol;Acc:HGNC:42691]
KTN1-AS1	#N/A	#N/A	1.22692	1.06288	1.29088	1.53824	#N/A	1.19357	1.28975	#N/A	1.04832	#N/A	#N/A	#N/A	#N/A	#N/A	#N/A	0.849165	#N/A	#N/A	#N/A	#N/A	#N/A	#N/A	#N/A	#N/A	1.69491	3.06298	2.82648	#N/A	#N/A	#N/A	#N/A	#N/A	#N/A	#N/A	#N/A	#N/A	#N/A	#N/A	#N/A	#N/A	#N/A	#N/A	#N/A	#N/A	#N/A	#N/A	#N/A	#N/A	#N/A	#N/A	#N/A	#N/A	#N/A	#N/A	#N/A	#N/A	#N/A	#N/A	#N/A	1.22522	#N/A	12	ENSG00000186615	KTN1-AS1	lncRNA	KTN1 antisense RNA 1 [Source:HGNC Symbol;Acc:HGNC:19842]
MOCS2	#N/A	#N/A	0.788797	0.376158	0.217905	0.254321	#N/A	0.441629	0.179763	#N/A	#N/A	#N/A	0.418107	#N/A	#N/A	#N/A	#N/A	#N/A	#N/A	#N/A	#N/A	#N/A	#N/A	#N/A	#N/A	#N/A	#N/A	#N/A	#N/A	#N/A	#N/A	#N/A	#N/A	#N/A	#N/A	#N/A	#N/A	#N/A	#N/A	0.315552	#N/A	#N/A	#N/A	#N/A	#N/A	#N/A	#N/A	#N/A	#N/A	#N/A	#N/A	0.61349	#N/A	0.21842	#N/A	#N/A	#N/A	0.176757	#N/A	#N/A	#N/A	#N/A	0.154386	12	ENSG00000164172	MOCS2	protein_coding	molybdenum cofactor synthesis 2 [Source:HGNC Symbol;Acc:HGNC:7193]
SMAD4	#N/A	#N/A	0.318076	#N/A	0.476741	#N/A	#N/A	0.520203	1.74891	#N/A	2.0419	#N/A	#N/A	#N/A	#N/A	#N/A	#N/A	#N/A	#N/A	0.988336	#N/A	#N/A	#N/A	0.859579	#N/A	#N/A	#N/A	#N/A	0.711147	2.32356	#N/A	#N/A	#N/A	#N/A	#N/A	#N/A	#N/A	#N/A	#N/A	#N/A	#N/A	#N/A	#N/A	#N/A	#N/A	#N/A	#N/A	#N/A	#N/A	#N/A	#N/A	#N/A	#N/A	#N/A	#N/A	0.639987	1.15032	0.72061	#N/A	#N/A	#N/A	#N/A	#N/A	12	ENSG00000141646	SMAD4	protein_coding	SMAD family member 4 [Source:HGNC Symbol;Acc:HGNC:6770]
SPDYE16#185040	#N/A	#N/A	1.33623	0.902063	#N/A	0.800746	0.688272	1.27323	#N/A	#N/A	#N/A	0.235348	#N/A	#N/A	0.945391	0.711218	0.819123	#N/A	#N/A	#N/A	#N/A	#N/A	#N/A	#N/A	#N/A	#N/A	1.14813	0.786665	#N/A	#N/A	#N/A	#N/A	#N/A	#N/A	#N/A	#N/A	#N/A	#N/A	#N/A	#N/A	#N/A	#N/A	#N/A	#N/A	#N/A	#N/A	#N/A	#N/A	#N/A	#N/A	#N/A	0.738979	#N/A	#N/A	#N/A	#N/A	#N/A	#N/A	#N/A	#N/A	#N/A	#N/A	#N/A	12	ENSG00000185040	SPDYE16	protein_coding	speedy/RINGO cell cycle regulator family member E16 [Source:HGNC Symbol;Acc:HGNC:51512]
#271789	#N/A	#N/A	1.10922	0.373868	0.343301	#N/A	0.210844	0.402695	#N/A	#N/A	#N/A	#N/A	0.348545	0.896408	#N/A	0.574898	#N/A	0.35477	#N/A	#N/A	0.169888	#N/A	#N/A	#N/A	0.214573	#N/A	#N/A	#N/A	#N/A	#N/A	#N/A	#N/A	#N/A	#N/A	#N/A	#N/A	#N/A	#N/A	#N/A	#N/A	#N/A	#N/A	#N/A	#N/A	#N/A	#N/A	#N/A	#N/A	#N/A	#N/A	#N/A	#N/A	#N/A	#N/A	#N/A	#N/A	#N/A	0.167017	#N/A	#N/A	#N/A	#N/A	#N/A	12	ENSG00000271789		lncRNA	novel transcript
ABHD10	#N/A	#N/A	0.986053	#N/A	#N/A	#N/A	1.36965	1.05097	2.44676	#N/A	1.52705	#N/A	0.831779	#N/A	#N/A	#N/A	#N/A	0.908625	#N/A	#N/A	#N/A	#N/A	#N/A	#N/A	#N/A	#N/A	#N/A	#N/A	#N/A	#N/A	#N/A	#N/A	#N/A	#N/A	#N/A	#N/A	0.738365	#N/A	#N/A	#N/A	#N/A	#N/A	#N/A	#N/A	#N/A	0.944116	#N/A	#N/A	#N/A	#N/A	#N/A	#N/A	0.994712	#N/A	#N/A	1.30221	#N/A	1.65124	#N/A	#N/A	#N/A	#N/A	#N/A	12	ENSG00000144827	ABHD10	protein_coding	abhydrolase domain containing 10, depalmitoylase [Source:HGNC Symbol;Acc:HGNC:25656]
GSTA4	#N/A	#N/A	3.98524	3.31793	2.43167	1.43334	2.22646	1.02357	2.93398	#N/A	1.7195	#N/A	#N/A	#N/A	#N/A	#N/A	#N/A	#N/A	#N/A	#N/A	#N/A	#N/A	#N/A	#N/A	#N/A	#N/A	1.88143	2.61285	1.9152	#N/A	#N/A	#N/A	#N/A	#N/A	#N/A	#N/A	#N/A	#N/A	#N/A	#N/A	#N/A	#N/A	#N/A	#N/A	#N/A	#N/A	#N/A	#N/A	#N/A	#N/A	#N/A	#N/A	#N/A	#N/A	#N/A	#N/A	#N/A	#N/A	#N/A	#N/A	#N/A	#N/A	2.96286	12	ENSG00000170899	GSTA4	protein_coding	glutathione S-transferase alpha 4 [Source:HGNC Symbol;Acc:HGNC:4629]
#271737	#N/A	#N/A	2.92086	1.67677	1.30303	#N/A	0.735043	1.69126	0.595202	1.19064	#N/A	#N/A	1.48714	#N/A	#N/A	#N/A	#N/A	#N/A	0.662111	#N/A	#N/A	#N/A	#N/A	#N/A	#N/A	#N/A	#N/A	#N/A	#N/A	#N/A	#N/A	#N/A	#N/A	#N/A	#N/A	#N/A	0.839106	#N/A	0.96184	#N/A	#N/A	#N/A	#N/A	#N/A	#N/A	#N/A	#N/A	#N/A	#N/A	#N/A	#N/A	#N/A	#N/A	#N/A	#N/A	#N/A	#N/A	#N/A	0.662403	#N/A	#N/A	#N/A	#N/A	12	ENSG00000271737		lncRNA	novel transcript
#287330	#N/A	#N/A	0.699494	1.2372	1.32716	0.942495	#N/A	1.27449	0.83747	#N/A	#N/A	#N/A	#N/A	#N/A	1.12346	#N/A	#N/A	#N/A	#N/A	#N/A	#N/A	#N/A	#N/A	0.535373	1.03251	#N/A	#N/A	#N/A	#N/A	#N/A	#N/A	#N/A	#N/A	#N/A	#N/A	#N/A	0.615976	#N/A	#N/A	#N/A	#N/A	#N/A	#N/A	#N/A	#N/A	#N/A	#N/A	#N/A	#N/A	#N/A	#N/A	#N/A	#N/A	#N/A	#N/A	#N/A	0.421052	#N/A	#N/A	#N/A	#N/A	#N/A	0.622309	12	ENSG00000287330		lncRNA	novel transcript, antisense to PCCA
#285621	#N/A	#N/A	1.01408	#N/A	#N/A	#N/A	#N/A	1.49316	#N/A	#N/A	#N/A	#N/A	#N/A	#N/A	#N/A	#N/A	#N/A	#N/A	#N/A	#N/A	#N/A	#N/A	#N/A	#N/A	#N/A	#N/A	#N/A	#N/A	#N/A	#N/A	0.701228	#N/A	#N/A	#N/A	#N/A	#N/A	0.706606	#N/A	0.930507	#N/A	#N/A	#N/A	1.0495	#N/A	0.668825	#N/A	0.848179	#N/A	#N/A	0.723046	#N/A	#N/A	#N/A	1.16221	#N/A	#N/A	#N/A	#N/A	#N/A	#N/A	#N/A	0.897458	0.626758	12	ENSG00000285621		lncRNA	novel transcript, antisense to STARD13
SLC24A3-AS1	#N/A	#N/A	0.230729	0.190228	0.166716	#N/A	#N/A	0.192179	#N/A	#N/A	#N/A	#N/A	#N/A	0.241791	0.208195	0.175579	#N/A	0.184336	#N/A	#N/A	#N/A	#N/A	#N/A	#N/A	#N/A	#N/A	#N/A	0.145634	#N/A	#N/A	0.295736	#N/A	#N/A	#N/A	#N/A	#N/A	#N/A	#N/A	#N/A	#N/A	#N/A	#N/A	#N/A	#N/A	#N/A	#N/A	#N/A	#N/A	#N/A	#N/A	#N/A	#N/A	#N/A	#N/A	0.148969	#N/A	#N/A	#N/A	#N/A	#N/A	#N/A	0.139661	#N/A	12	ENSG00000179447	SLC24A3-AS1	lncRNA	SLC24A3 antisense RNA 1 [Source:HGNC Symbol;Acc:HGNC:40540]
ROPN1B	#N/A	#N/A	0.305855	0.222568	#N/A	#N/A	#N/A	0.223177	#N/A	#N/A	#N/A	#N/A	#N/A	0.592151	0.240337	0.23663	#N/A	0.214829	#N/A	#N/A	#N/A	#N/A	#N/A	#N/A	#N/A	#N/A	0.208251	#N/A	#N/A	#N/A	0.588977	#N/A	#N/A	#N/A	#N/A	#N/A	#N/A	0.108857	#N/A	#N/A	#N/A	#N/A	#N/A	#N/A	#N/A	#N/A	#N/A	#N/A	#N/A	#N/A	#N/A	0.79416	0.269496	#N/A	#N/A	#N/A	#N/A	#N/A	#N/A	#N/A	#N/A	#N/A	#N/A	12	ENSG00000114547	ROPN1B	protein_coding	rhophilin associated tail protein 1B [Source:HGNC Symbol;Acc:HGNC:31927]
UFD1	#N/A	#N/A	0.972466	#N/A	1.03228	0.843311	#N/A	0.837114	1.742	#N/A	#N/A	#N/A	#N/A	#N/A	#N/A	0.660765	#N/A	#N/A	#N/A	1.6122	#N/A	1.23602	#N/A	1.17318	#N/A	#N/A	#N/A	#N/A	#N/A	#N/A	#N/A	#N/A	#N/A	#N/A	#N/A	#N/A	#N/A	#N/A	#N/A	#N/A	#N/A	#N/A	#N/A	#N/A	#N/A	#N/A	#N/A	#N/A	#N/A	#N/A	#N/A	0.864468	0.671277	#N/A	#N/A	#N/A	#N/A	1.72629	#N/A	#N/A	#N/A	#N/A	#N/A	12	ENSG00000070010	UFD1	protein_coding	ubiquitin recognition factor in ER associated degradation 1 [Source:HGNC Symbol;Acc:HGNC:12520]
#287780	#N/A	#N/A	1.55745	0.580416	#N/A	0.240959	0.218846	0.740547	0.16439	#N/A	#N/A	#N/A	#N/A	#N/A	#N/A	#N/A	#N/A	0.511542	#N/A	#N/A	#N/A	#N/A	#N/A	#N/A	#N/A	#N/A	#N/A	#N/A	#N/A	#N/A	1.03278	#N/A	#N/A	#N/A	#N/A	#N/A	#N/A	#N/A	#N/A	#N/A	#N/A	#N/A	#N/A	#N/A	#N/A	#N/A	#N/A	#N/A	#N/A	#N/A	#N/A	#N/A	#N/A	0.253096	0.294573	0.165571	#N/A	0.182518	#N/A	#N/A	#N/A	#N/A	#N/A	12	ENSG00000287780		lncRNA	novel transcript, antisense to SLC25A38and CCR8
#286159	#N/A	#N/A	0.188854	#N/A	#N/A	#N/A	#N/A	0.169116	#N/A	#N/A	#N/A	#N/A	#N/A	#N/A	0.181693	0.15288	#N/A	#N/A	#N/A	#N/A	#N/A	#N/A	#N/A	#N/A	#N/A	#N/A	#N/A	#N/A	#N/A	#N/A	#N/A	#N/A	0.154942	#N/A	#N/A	#N/A	#N/A	#N/A	0.239507	#N/A	#N/A	#N/A	2.73653	#N/A	0.0314837	#N/A	0.480911	#N/A	#N/A	0.123756	#N/A	0.213817	#N/A	#N/A	0.138986	#N/A	#N/A	#N/A	#N/A	#N/A	#N/A	#N/A	#N/A	12	ENSG00000286159		lncRNA	novel transcript, antisense to PREX1
#269903	#N/A	#N/A	0.457521	0.216438	#N/A	#N/A	#N/A	0.216292	#N/A	#N/A	#N/A	#N/A	0.21422	0.948639	0.310308	#N/A	#N/A	0.210215	#N/A	#N/A	#N/A	#N/A	#N/A	#N/A	#N/A	#N/A	0.224661	#N/A	#N/A	#N/A	0.432238	#N/A	#N/A	#N/A	#N/A	#N/A	#N/A	#N/A	#N/A	#N/A	#N/A	#N/A	#N/A	#N/A	#N/A	#N/A	#N/A	#N/A	#N/A	#N/A	#N/A	1.04034	0.295102	#N/A	#N/A	#N/A	#N/A	#N/A	#N/A	#N/A	#N/A	0.175957	#N/A	12	ENSG00000269903		lncRNA	novel transcript
C5AR1	#N/A	#N/A	1.55316	1.09806	2.00557	1.08072	#N/A	1.37696	0.782196	#N/A	#N/A	#N/A	#N/A	#N/A	#N/A	#N/A	#N/A	#N/A	#N/A	#N/A	#N/A	#N/A	#N/A	#N/A	#N/A	#N/A	#N/A	#N/A	#N/A	#N/A	#N/A	#N/A	#N/A	#N/A	#N/A	#N/A	#N/A	#N/A	0.868939	#N/A	#N/A	#N/A	1.17984	#N/A	0.795649	#N/A	0.612524	0.954572	#N/A	0.771605	#N/A	#N/A	#N/A	#N/A	#N/A	#N/A	#N/A	#N/A	#N/A	#N/A	#N/A	#N/A	#N/A	12	ENSG00000197405	C5AR1	protein_coding	complement C5a receptor 1 [Source:HGNC Symbol;Acc:HGNC:1338]
#272742	#N/A	#N/A	#N/A	#N/A	0.185117	#N/A	0.161172	0.198371	#N/A	#N/A	#N/A	#N/A	#N/A	#N/A	#N/A	#N/A	#N/A	#N/A	#N/A	#N/A	#N/A	#N/A	#N/A	#N/A	#N/A	#N/A	#N/A	0.176627	0.181018	#N/A	#N/A	#N/A	#N/A	#N/A	#N/A	#N/A	0.57141	#N/A	#N/A	#N/A	#N/A	#N/A	#N/A	#N/A	#N/A	#N/A	#N/A	0.287898	#N/A	#N/A	#N/A	0.817219	0.297658	#N/A	0.166644	0.141713	#N/A	#N/A	0.160142	#N/A	#N/A	#N/A	#N/A	12	ENSG00000272742		lncRNA	novel transcript, antisense to PAIP2
#284624	#N/A	#N/A	2.18997	0.916042	#N/A	1.16882	3.22062	1.07308	2.34751	#N/A	0.966719	#N/A	#N/A	#N/A	#N/A	#N/A	#N/A	#N/A	#N/A	#N/A	#N/A	#N/A	#N/A	#N/A	#N/A	#N/A	1.96055	1.36112	1.55953	#N/A	#N/A	#N/A	#N/A	#N/A	#N/A	#N/A	#N/A	#N/A	#N/A	#N/A	#N/A	#N/A	#N/A	#N/A	#N/A	#N/A	#N/A	#N/A	#N/A	#N/A	#N/A	#N/A	#N/A	#N/A	#N/A	#N/A	#N/A	#N/A	1.4505	#N/A	#N/A	#N/A	2.6451	12	ENSG00000284624		lncRNA	novel transcript
GOLGA6L9#197978	#N/A	#N/A	1.23665	#N/A	1.9382	0.868351	#N/A	1.2275	0.571421	#N/A	#N/A	#N/A	#N/A	#N/A	#N/A	#N/A	1.26588	#N/A	#N/A	#N/A	#N/A	#N/A	#N/A	#N/A	#N/A	#N/A	2.1477	#N/A	0.994709	#N/A	#N/A	#N/A	#N/A	#N/A	#N/A	#N/A	#N/A	#N/A	#N/A	#N/A	#N/A	#N/A	#N/A	#N/A	#N/A	#N/A	#N/A	#N/A	#N/A	#N/A	#N/A	1.0077	#N/A	1.26679	#N/A	0.582686	#N/A	0.718907	#N/A	#N/A	#N/A	#N/A	#N/A	12	ENSG00000197978	GOLGA6L9	protein_coding	golgin A6 family like 9 [Source:HGNC Symbol;Acc:HGNC:37229]
#271141	#N/A	#N/A	1.53029	#N/A	#N/A	#N/A	#N/A	0.540016	#N/A	#N/A	#N/A	#N/A	0.387624	1.29062	0.5025	#N/A	#N/A	#N/A	#N/A	#N/A	#N/A	0.296108	#N/A	#N/A	#N/A	#N/A	#N/A	#N/A	0.28657	#N/A	1.19389	#N/A	#N/A	#N/A	#N/A	#N/A	#N/A	#N/A	#N/A	#N/A	#N/A	#N/A	#N/A	#N/A	#N/A	#N/A	#N/A	#N/A	#N/A	#N/A	#N/A	2.68322	#N/A	#N/A	#N/A	0.263988	#N/A	0.24844	#N/A	#N/A	#N/A	0.27377	#N/A	12	ENSG00000271141		lncRNA	novel transcript
LUNAR1	#N/A	#N/A	0.270482	#N/A	0.197688	#N/A	#N/A	0.21536	#N/A	#N/A	#N/A	#N/A	0.214126	0.406645	0.284896	0.29595	0.162596	0.210173	#N/A	#N/A	#N/A	#N/A	#N/A	#N/A	#N/A	#N/A	#N/A	#N/A	#N/A	#N/A	0.281828	#N/A	0.198029	#N/A	#N/A	#N/A	#N/A	#N/A	#N/A	#N/A	#N/A	#N/A	#N/A	#N/A	#N/A	#N/A	#N/A	#N/A	#N/A	#N/A	#N/A	0.610845	#N/A	#N/A	#N/A	#N/A	#N/A	#N/A	#N/A	#N/A	#N/A	#N/A	#N/A	12	ENSG00000278090	LUNAR1	lncRNA	leukemia-associated non-coding IGF1R activator RNA 1 [Source:HGNC Symbol;Acc:HGNC:51199]
VWA7#204396	#N/A	#N/A	0.77035	#N/A	0.207916	#N/A	#N/A	0.217267	#N/A	#N/A	#N/A	#N/A	#N/A	0.291348	0.309967	#N/A	0.184013	0.210748	#N/A	#N/A	#N/A	#N/A	#N/A	#N/A	#N/A	#N/A	0.220023	#N/A	#N/A	#N/A	0.257622	#N/A	0.203189	#N/A	#N/A	#N/A	#N/A	#N/A	#N/A	#N/A	#N/A	#N/A	#N/A	#N/A	#N/A	#N/A	#N/A	#N/A	#N/A	#N/A	#N/A	0.52002	0.229547	#N/A	#N/A	#N/A	#N/A	#N/A	#N/A	#N/A	#N/A	#N/A	#N/A	12	ENSG00000204396	VWA7	protein_coding	von Willebrand factor A domain containing 7 [Source:HGNC Symbol;Acc:HGNC:13939]
THOP1	#N/A	#N/A	2.03894	1.78934	0.969826	0.664989	0.572017	1.38807	0.497949	#N/A	#N/A	#N/A	#N/A	#N/A	0.881756	#N/A	#N/A	#N/A	#N/A	#N/A	0.36776	#N/A	#N/A	#N/A	#N/A	#N/A	#N/A	#N/A	0.809599	#N/A	#N/A	#N/A	#N/A	#N/A	#N/A	#N/A	#N/A	#N/A	#N/A	#N/A	#N/A	#N/A	#N/A	#N/A	#N/A	#N/A	#N/A	#N/A	#N/A	1.05416	#N/A	#N/A	#N/A	#N/A	#N/A	#N/A	0.25563	#N/A	#N/A	#N/A	#N/A	#N/A	#N/A	12	ENSG00000172009	THOP1	protein_coding	thimet oligopeptidase 1 [Source:HGNC Symbol;Acc:HGNC:11793]
SPTSSB	#N/A	#N/A	0.0781477	#N/A	0.114256	#N/A	#N/A	0.132995	#N/A	0.0657023	#N/A	#N/A	#N/A	#N/A	0.142423	#N/A	#N/A	0.124927	#N/A	#N/A	#N/A	#N/A	#N/A	#N/A	#N/A	#N/A	#N/A	#N/A	#N/A	#N/A	#N/A	#N/A	#N/A	#N/A	#N/A	#N/A	#N/A	0.0168399	0.0402575	#N/A	#N/A	#N/A	0.403824	0.0143841	#N/A	#N/A	#N/A	0.0170477	#N/A	0.0439847	#N/A	#N/A	#N/A	#N/A	#N/A	#N/A	#N/A	#N/A	#N/A	#N/A	#N/A	#N/A	#N/A	12	ENSG00000196542	SPTSSB	protein_coding	serine palmitoyltransferase small subunit B [Source:HGNC Symbol;Acc:HGNC:24045]
ZNF207	#N/A	#N/A	#N/A	#N/A	#N/A	0.458535	#N/A	0.333366	1.09955	#N/A	1.40948	#N/A	#N/A	#N/A	#N/A	#N/A	#N/A	#N/A	#N/A	1.35812	#N/A	#N/A	#N/A	0.794204	0.491499	#N/A	#N/A	0.48293	#N/A	#N/A	#N/A	#N/A	#N/A	#N/A	#N/A	#N/A	#N/A	#N/A	#N/A	#N/A	#N/A	#N/A	#N/A	#N/A	#N/A	#N/A	#N/A	#N/A	0.537404	#N/A	#N/A	#N/A	#N/A	#N/A	#N/A	0.596039	1.12063	1.24167	#N/A	#N/A	#N/A	#N/A	#N/A	12	ENSG00000010244	ZNF207	protein_coding	zinc finger protein 207 [Source:HGNC Symbol;Acc:HGNC:12998]
SLC30A6-DT	#N/A	#N/A	1.57618	#N/A	#N/A	0.219685	0.215141	0.387677	#N/A	#N/A	#N/A	#N/A	0.320891	1.01051	#N/A	0.646335	#N/A	#N/A	#N/A	#N/A	#N/A	0.203927	#N/A	#N/A	#N/A	#N/A	0.281466	#N/A	#N/A	#N/A	#N/A	#N/A	#N/A	#N/A	#N/A	#N/A	0.548944	#N/A	#N/A	#N/A	#N/A	#N/A	#N/A	#N/A	#N/A	#N/A	#N/A	#N/A	#N/A	#N/A	#N/A	1.10694	#N/A	#N/A	#N/A	#N/A	#N/A	0.178625	#N/A	#N/A	#N/A	#N/A	#N/A	12	ENSG00000272716	SLC30A6-DT	lncRNA	SLC30A6 divergent transcript [Source:HGNC Symbol;Acc:HGNC:55203]
TNPO1-DT	#N/A	#N/A	0.741222	#N/A	0.238834	#N/A	#N/A	0.336252	#N/A	#N/A	#N/A	#N/A	#N/A	1.0214	#N/A	#N/A	#N/A	#N/A	#N/A	#N/A	#N/A	#N/A	#N/A	#N/A	#N/A	#N/A	0.234637	#N/A	0.191844	#N/A	0.991266	#N/A	#N/A	#N/A	#N/A	#N/A	#N/A	#N/A	#N/A	#N/A	#N/A	#N/A	#N/A	#N/A	#N/A	#N/A	#N/A	#N/A	#N/A	#N/A	#N/A	0.353004	0.450896	0.210029	0.195471	#N/A	#N/A	#N/A	#N/A	#N/A	#N/A	0.163612	#N/A	12	ENSG00000249085	TNPO1-DT	lncRNA	TNPO1 divergent transcript [Source:HGNC Symbol;Acc:HGNC:40328]
#226862	#N/A	#N/A	0.398339	0.377596	#N/A	0.205757	0.204387	0.376576	#N/A	#N/A	#N/A	#N/A	#N/A	1.60764	0.663129	#N/A	#N/A	0.372558	#N/A	#N/A	#N/A	#N/A	#N/A	#N/A	#N/A	#N/A	#N/A	0.214963	0.222946	#N/A	1.2329	#N/A	#N/A	#N/A	#N/A	#N/A	#N/A	#N/A	#N/A	#N/A	#N/A	#N/A	#N/A	#N/A	#N/A	#N/A	#N/A	#N/A	#N/A	#N/A	#N/A	1.35486	#N/A	#N/A	#N/A	#N/A	#N/A	#N/A	#N/A	#N/A	#N/A	#N/A	#N/A	12	ENSG00000226862		lncRNA	novel transcript
#231881	#N/A	#N/A	0.23666	#N/A	#N/A	#N/A	#N/A	0.159816	#N/A	#N/A	#N/A	#N/A	#N/A	0.211471	0.200471	0.202869	#N/A	0.183884	#N/A	#N/A	#N/A	#N/A	#N/A	#N/A	#N/A	#N/A	0.166363	#N/A	#N/A	#N/A	0.378868	#N/A	#N/A	#N/A	#N/A	#N/A	#N/A	#N/A	#N/A	#N/A	#N/A	#N/A	#N/A	#N/A	#N/A	#N/A	#N/A	#N/A	#N/A	#N/A	#N/A	0.239722	#N/A	#N/A	0.147826	0.137993	#N/A	0.123058	#N/A	#N/A	#N/A	#N/A	#N/A	12	ENSG00000231881		lncRNA	novel transcript
YTHDF1	#N/A	#N/A	#N/A	#N/A	#N/A	1.35682	#N/A	0.699801	1.86813	#N/A	1.88738	#N/A	1.00171	#N/A	#N/A	0.748741	1.26417	#N/A	#N/A	#N/A	#N/A	#N/A	#N/A	#N/A	#N/A	#N/A	#N/A	0.991027	#N/A	#N/A	#N/A	#N/A	#N/A	#N/A	#N/A	#N/A	#N/A	#N/A	#N/A	#N/A	#N/A	#N/A	#N/A	#N/A	#N/A	#N/A	#N/A	#N/A	#N/A	#N/A	#N/A	0.614234	#N/A	#N/A	#N/A	#N/A	#N/A	1.53231	#N/A	#N/A	#N/A	1.43282	1.4307	12	ENSG00000149658	YTHDF1	protein_coding	YTH N6-methyladenosine RNA binding protein 1 [Source:HGNC Symbol;Acc:HGNC:15867]
#227733	#N/A	#N/A	0.0940609	0.102697	#N/A	#N/A	#N/A	0.0994316	#N/A	#N/A	#N/A	#N/A	#N/A	#N/A	#N/A	#N/A	#N/A	#N/A	#N/A	#N/A	#N/A	#N/A	#N/A	#N/A	#N/A	#N/A	#N/A	#N/A	#N/A	#N/A	#N/A	#N/A	#N/A	#N/A	0.00203872	#N/A	0.0178531	#N/A	0.0162591	#N/A	0.0390275	#N/A	0.132098	#N/A	0.0214532	#N/A	0.0144912	0.00570656	#N/A	0.0282435	#N/A	#N/A	#N/A	#N/A	#N/A	#N/A	#N/A	#N/A	#N/A	#N/A	#N/A	#N/A	#N/A	12	ENSG00000227733		lncRNA	novel transcript
CDKN2B-AS1	#N/A	#N/A	#N/A	#N/A	#N/A	#N/A	#N/A	0.214231	#N/A	#N/A	#N/A	#N/A	#N/A	#N/A	#N/A	#N/A	#N/A	#N/A	#N/A	#N/A	#N/A	#N/A	#N/A	#N/A	#N/A	#N/A	#N/A	#N/A	#N/A	#N/A	#N/A	#N/A	#N/A	#N/A	0.0257778	#N/A	0.393655	#N/A	0.405736	0.1388	0.951102	#N/A	2.38622	0.0718617	0.111058	#N/A	1.58116	0.289253	#N/A	0.45516	#N/A	#N/A	#N/A	#N/A	#N/A	#N/A	#N/A	#N/A	#N/A	#N/A	#N/A	#N/A	#N/A	12	ENSG00000240498	CDKN2B-AS1	lncRNA	CDKN2B antisense RNA 1 [Source:HGNC Symbol;Acc:HGNC:34341]
MRM1#278619	#N/A	#N/A	1.47976	#N/A	0.33703	0.323929	#N/A	0.820532	#N/A	#N/A	#N/A	#N/A	0.439135	#N/A	#N/A	#N/A	#N/A	0.338514	#N/A	#N/A	#N/A	#N/A	#N/A	#N/A	#N/A	#N/A	#N/A	#N/A	#N/A	#N/A	#N/A	#N/A	#N/A	#N/A	#N/A	#N/A	#N/A	#N/A	#N/A	#N/A	#N/A	#N/A	#N/A	#N/A	#N/A	#N/A	#N/A	#N/A	#N/A	#N/A	#N/A	1.84413	0.710793	0.276994	0.32063	0.202263	#N/A	0.199082	#N/A	#N/A	#N/A	#N/A	#N/A	12	ENSG00000278619	MRM1	protein_coding	mitochondrial rRNA methyltransferase 1 [Source:HGNC Symbol;Acc:HGNC:26202]
ZNF410	#N/A	#N/A	0.464184	0.524233	#N/A	#N/A	#N/A	0.515955	1.57311	#N/A	1.44595	#N/A	0.519656	0.433223	#N/A	#N/A	#N/A	0.725489	#N/A	#N/A	#N/A	#N/A	#N/A	1.29827	#N/A	#N/A	#N/A	0.658709	0.794025	#N/A	#N/A	#N/A	#N/A	#N/A	#N/A	#N/A	#N/A	#N/A	#N/A	#N/A	#N/A	#N/A	#N/A	#N/A	#N/A	#N/A	#N/A	#N/A	#N/A	#N/A	#N/A	#N/A	#N/A	#N/A	#N/A	#N/A	0.950077	#N/A	#N/A	#N/A	#N/A	#N/A	#N/A	12	ENSG00000119725	ZNF410	protein_coding	zinc finger protein 410 [Source:HGNC Symbol;Acc:HGNC:20144]
PKHD1	#N/A	#N/A	1.19568	#N/A	0.263128	#N/A	#N/A	0.389187	#N/A	#N/A	#N/A	#N/A	0.344625	#N/A	#N/A	#N/A	#N/A	0.216545	#N/A	#N/A	#N/A	#N/A	#N/A	#N/A	#N/A	#N/A	0.264637	0.194491	0.202486	#N/A	#N/A	#N/A	#N/A	#N/A	#N/A	#N/A	#N/A	#N/A	#N/A	#N/A	#N/A	#N/A	#N/A	#N/A	#N/A	#N/A	#N/A	#N/A	#N/A	#N/A	#N/A	1.04193	#N/A	#N/A	0.19681	#N/A	#N/A	0.174324	#N/A	#N/A	#N/A	0.185752	#N/A	12	ENSG00000170927	PKHD1	protein_coding	PKHD1 ciliary IPT domain containing fibrocystin/polyductin [Source:HGNC Symbol;Acc:HGNC:9016]
LINC02315	#N/A	#N/A	#N/A	#N/A	#N/A	#N/A	#N/A	0.875675	#N/A	#N/A	0.283674	#N/A	1.41011	#N/A	#N/A	#N/A	#N/A	#N/A	#N/A	0.284133	#N/A	#N/A	#N/A	#N/A	#N/A	#N/A	0.795215	#N/A	0.574042	#N/A	#N/A	#N/A	#N/A	#N/A	#N/A	#N/A	#N/A	#N/A	#N/A	#N/A	#N/A	#N/A	#N/A	#N/A	#N/A	#N/A	#N/A	#N/A	#N/A	#N/A	#N/A	4.83947	1.14874	#N/A	0.454105	0.326904	0.193031	0.39706	#N/A	#N/A	#N/A	#N/A	#N/A	12	ENSG00000251363	LINC02315	lncRNA	long intergenic non-protein coding RNA 2315 [Source:HGNC Symbol;Acc:HGNC:53234]
#253115	#N/A	#N/A	0.164487	0.149961	#N/A	#N/A	#N/A	0.14997	#N/A	#N/A	#N/A	#N/A	#N/A	0.192034	#N/A	0.160698	#N/A	0.140766	#N/A	#N/A	#N/A	#N/A	#N/A	#N/A	#N/A	#N/A	0.14323	#N/A	#N/A	#N/A	0.181737	#N/A	0.136182	#N/A	#N/A	#N/A	0.0219359	#N/A	#N/A	#N/A	#N/A	#N/A	#N/A	#N/A	#N/A	#N/A	#N/A	#N/A	#N/A	#N/A	#N/A	0.203889	0.160355	#N/A	#N/A	#N/A	#N/A	#N/A	#N/A	#N/A	#N/A	#N/A	#N/A	12	ENSG00000253115		lncRNA	novel transcript
CYFIP2	#N/A	#N/A	1.44198	1.02943	1.53611	1.75832	#N/A	0.801842	#N/A	#N/A	#N/A	#N/A	#N/A	#N/A	1.22421	#N/A	#N/A	1.23326	#N/A	#N/A	#N/A	#N/A	#N/A	0.564198	#N/A	#N/A	1.24956	1.22981	#N/A	#N/A	#N/A	#N/A	#N/A	#N/A	#N/A	#N/A	#N/A	#N/A	#N/A	#N/A	0.283614	#N/A	#N/A	#N/A	#N/A	#N/A	#N/A	#N/A	#N/A	#N/A	1.2426	#N/A	#N/A	#N/A	#N/A	#N/A	#N/A	#N/A	#N/A	#N/A	#N/A	#N/A	#N/A	12	ENSG00000055163	CYFIP2	protein_coding	cytoplasmic FMR1 interacting protein 2 [Source:HGNC Symbol;Acc:HGNC:13760]
ATP6V1D	#N/A	#N/A	#N/A	#N/A	#N/A	1.02918	0.759751	0.609742	2.37717	#N/A	2.23057	#N/A	0.62982	#N/A	#N/A	#N/A	#N/A	#N/A	#N/A	1.51765	#N/A	#N/A	#N/A	#N/A	#N/A	#N/A	#N/A	#N/A	#N/A	#N/A	#N/A	#N/A	#N/A	#N/A	#N/A	#N/A	#N/A	#N/A	#N/A	#N/A	#N/A	#N/A	#N/A	#N/A	#N/A	#N/A	#N/A	#N/A	#N/A	#N/A	#N/A	0.836674	#N/A	0.993482	#N/A	2.51885	1.54164	2.19002	#N/A	#N/A	#N/A	#N/A	#N/A	12	ENSG00000100554	ATP6V1D	protein_coding	ATPase H+ transporting V1 subunit D [Source:HGNC Symbol;Acc:HGNC:13527]
GAS2L2	#N/A	#N/A	0.127573	0.121008	#N/A	#N/A	#N/A	0.121103	#N/A	#N/A	#N/A	#N/A	#N/A	0.105987	#N/A	0.129489	#N/A	0.113542	#N/A	#N/A	#N/A	#N/A	#N/A	#N/A	#N/A	#N/A	#N/A	#N/A	#N/A	#N/A	#N/A	#N/A	#N/A	#N/A	#N/A	#N/A	#N/A	#N/A	0.0269937	#N/A	#N/A	#N/A	0.138312	#N/A	0.0246811	#N/A	0.0260399	#N/A	#N/A	0.0494836	#N/A	0.130392	#N/A	#N/A	#N/A	#N/A	#N/A	#N/A	#N/A	#N/A	#N/A	#N/A	#N/A	12	ENSG00000270765	GAS2L2	protein_coding	growth arrest specific 2 like 2 [Source:HGNC Symbol;Acc:HGNC:24846]
KIF24	#N/A	#N/A	1.09736	#N/A	0.58116	#N/A	0.357494	0.860482	0.362289	#N/A	#N/A	#N/A	#N/A	#N/A	#N/A	#N/A	#N/A	#N/A	0.331389	#N/A	#N/A	0.338987	#N/A	#N/A	#N/A	#N/A	#N/A	#N/A	#N/A	#N/A	1.02161	#N/A	#N/A	#N/A	#N/A	#N/A	#N/A	#N/A	#N/A	#N/A	#N/A	#N/A	#N/A	#N/A	#N/A	#N/A	#N/A	#N/A	#N/A	#N/A	#N/A	1.55331	0.796868	#N/A	#N/A	#N/A	#N/A	0.292008	0.32917	#N/A	#N/A	#N/A	#N/A	12	ENSG00000186638	KIF24	protein_coding	kinesin family member 24 [Source:HGNC Symbol;Acc:HGNC:19916]
TIPIN	#N/A	#N/A	#N/A	#N/A	1.27705	#N/A	#N/A	0.732485	#N/A	#N/A	1.19445	#N/A	0.853153	#N/A	#N/A	#N/A	#N/A	#N/A	#N/A	#N/A	#N/A	#N/A	#N/A	1.51684	#N/A	#N/A	#N/A	#N/A	#N/A	#N/A	#N/A	#N/A	#N/A	#N/A	#N/A	#N/A	#N/A	#N/A	#N/A	#N/A	#N/A	#N/A	#N/A	#N/A	#N/A	#N/A	#N/A	#N/A	#N/A	#N/A	#N/A	#N/A	0.860637	1.13135	#N/A	1.29325	1.25395	1.33521	#N/A	1.18249	#N/A	#N/A	1.53346	12	ENSG00000075131	TIPIN	protein_coding	TIMELESS interacting protein [Source:HGNC Symbol;Acc:HGNC:30750]
#286211	#N/A	#N/A	#N/A	0.215823	0.193508	#N/A	#N/A	0.274488	#N/A	#N/A	#N/A	#N/A	#N/A	0.594936	0.232703	0.231494	#N/A	0.210264	#N/A	#N/A	#N/A	#N/A	#N/A	#N/A	#N/A	#N/A	#N/A	#N/A	#N/A	#N/A	0.425127	#N/A	#N/A	#N/A	#N/A	#N/A	#N/A	#N/A	#N/A	#N/A	#N/A	#N/A	#N/A	#N/A	#N/A	#N/A	#N/A	#N/A	#N/A	#N/A	#N/A	0.598333	0.227298	0.182566	#N/A	0.158802	#N/A	#N/A	#N/A	#N/A	#N/A	#N/A	#N/A	12	ENSG00000286211		lncRNA	novel transcript
ZC3H15	#N/A	#N/A	0.514959	#N/A	1.18814	0.912628	1.16135	#N/A	2.06243	#N/A	1.61711	#N/A	#N/A	#N/A	#N/A	#N/A	#N/A	#N/A	0.866047	0.962938	#N/A	#N/A	#N/A	#N/A	#N/A	#N/A	0.513119	#N/A	#N/A	#N/A	#N/A	#N/A	#N/A	#N/A	#N/A	#N/A	#N/A	#N/A	#N/A	#N/A	#N/A	#N/A	#N/A	#N/A	#N/A	#N/A	#N/A	#N/A	#N/A	#N/A	#N/A	0.345711	#N/A	#N/A	#N/A	#N/A	1.46007	1.72811	#N/A	#N/A	#N/A	#N/A	#N/A	12	ENSG00000065548	ZC3H15	protein_coding	zinc finger CCCH-type containing 15 [Source:HGNC Symbol;Acc:HGNC:29528]
NAP1L4#205531	#N/A	#N/A	0.440713	#N/A	#N/A	1.03253	#N/A	#N/A	1.65124	#N/A	2.0017	#N/A	#N/A	#N/A	#N/A	#N/A	#N/A	#N/A	#N/A	2.1519	#N/A	#N/A	#N/A	1.00657	#N/A	#N/A	#N/A	#N/A	#N/A	#N/A	#N/A	#N/A	#N/A	#N/A	#N/A	#N/A	0.365149	#N/A	#N/A	#N/A	#N/A	#N/A	#N/A	#N/A	#N/A	#N/A	#N/A	#N/A	0.870646	#N/A	#N/A	#N/A	#N/A	#N/A	#N/A	1.02278	1.51123	1.39837	0.706236	#N/A	#N/A	#N/A	#N/A	12	ENSG00000205531	NAP1L4	protein_coding	nucleosome assembly protein 1 like 4 [Source:HGNC Symbol;Acc:HGNC:7640]
OSBPL8	#N/A	#N/A	#N/A	#N/A	#N/A	0.434959	#N/A	#N/A	1.34092	#N/A	#N/A	#N/A	#N/A	0.365315	0.38979	#N/A	#N/A	#N/A	0.518213	1.08837	#N/A	#N/A	#N/A	#N/A	#N/A	#N/A	#N/A	#N/A	#N/A	#N/A	0.346411	#N/A	#N/A	#N/A	#N/A	#N/A	#N/A	#N/A	#N/A	#N/A	#N/A	#N/A	#N/A	#N/A	#N/A	#N/A	#N/A	#N/A	#N/A	#N/A	#N/A	#N/A	#N/A	0.524977	#N/A	0.641914	1.36468	1.13733	#N/A	0.833299	#N/A	#N/A	#N/A	12	ENSG00000091039	OSBPL8	protein_coding	oxysterol binding protein like 8 [Source:HGNC Symbol;Acc:HGNC:16396]
NF2	#N/A	#N/A	0.499845	#N/A	#N/A	1.35623	#N/A	#N/A	2.3175	#N/A	1.27627	#N/A	#N/A	#N/A	#N/A	#N/A	#N/A	#N/A	#N/A	#N/A	#N/A	#N/A	#N/A	#N/A	#N/A	#N/A	#N/A	#N/A	#N/A	#N/A	#N/A	#N/A	0.774215	#N/A	#N/A	#N/A	#N/A	#N/A	#N/A	#N/A	#N/A	#N/A	#N/A	#N/A	#N/A	#N/A	#N/A	#N/A	1.03065	#N/A	#N/A	0.493135	#N/A	#N/A	0.916486	#N/A	1.44434	2.05801	#N/A	1.69414	0.944938	#N/A	#N/A	12	ENSG00000186575	NF2	protein_coding	NF2, moesin-ezrin-radixin like (MERLIN) tumor suppressor [Source:HGNC Symbol;Acc:HGNC:7773]
ATPSCKMT	#N/A	#N/A	2.25633	1.89885	1.40527	1.31014	1.99357	#N/A	2.9567	#N/A	1.31734	#N/A	#N/A	#N/A	#N/A	#N/A	#N/A	#N/A	#N/A	#N/A	#N/A	#N/A	#N/A	#N/A	#N/A	#N/A	#N/A	#N/A	1.1403	#N/A	#N/A	#N/A	#N/A	#N/A	#N/A	#N/A	#N/A	#N/A	#N/A	#N/A	#N/A	#N/A	#N/A	#N/A	#N/A	#N/A	#N/A	#N/A	#N/A	#N/A	#N/A	0.514036	#N/A	#N/A	1.13689	#N/A	2.65351	2.20389	#N/A	#N/A	#N/A	#N/A	#N/A	12	ENSG00000150756	ATPSCKMT	protein_coding	ATP synthase c subunit lysine N-methyltransferase [Source:HGNC Symbol;Acc:HGNC:27029]
NUP37	#N/A	#N/A	0.634441	#N/A	#N/A	#N/A	#N/A	#N/A	2.6286	#N/A	#N/A	#N/A	#N/A	0.663076	#N/A	#N/A	#N/A	#N/A	#N/A	#N/A	#N/A	#N/A	#N/A	#N/A	#N/A	#N/A	#N/A	#N/A	#N/A	#N/A	#N/A	#N/A	#N/A	#N/A	#N/A	#N/A	0.529409	#N/A	#N/A	#N/A	#N/A	#N/A	#N/A	#N/A	#N/A	#N/A	0.431669	#N/A	#N/A	#N/A	#N/A	1.26582	#N/A	1.42437	2.10529	1.35139	1.6773	2.1095	1.18087	#N/A	#N/A	#N/A	#N/A	12	ENSG00000075188	NUP37	protein_coding	nucleoporin 37 [Source:HGNC Symbol;Acc:HGNC:29929]
ENTPD1-AS1	#N/A	#N/A	0.445923	#N/A	0.485521	0.834651	#N/A	#N/A	1.19485	#N/A	0.983546	#N/A	#N/A	#N/A	#N/A	#N/A	#N/A	#N/A	#N/A	#N/A	0.871558	#N/A	#N/A	#N/A	#N/A	#N/A	#N/A	#N/A	#N/A	2.2759	#N/A	#N/A	#N/A	#N/A	#N/A	#N/A	#N/A	#N/A	#N/A	#N/A	#N/A	#N/A	#N/A	#N/A	#N/A	#N/A	#N/A	#N/A	1.0562	#N/A	#N/A	#N/A	#N/A	#N/A	0.773714	#N/A	#N/A	#N/A	#N/A	0.880965	#N/A	1.44808	1.08006	12	ENSG00000226688	ENTPD1-AS1	lncRNA	ENTPD1 antisense RNA 1 [Source:HGNC Symbol;Acc:HGNC:45203]
SMARCB1#099956	#N/A	#N/A	0.492099	#N/A	0.789543	1.57427	#N/A	#N/A	1.58175	#N/A	#N/A	#N/A	#N/A	#N/A	#N/A	#N/A	#N/A	#N/A	#N/A	1.27005	1.12603	#N/A	#N/A	#N/A	#N/A	#N/A	0.757318	#N/A	0.967524	#N/A	#N/A	#N/A	#N/A	#N/A	#N/A	#N/A	#N/A	#N/A	#N/A	#N/A	#N/A	#N/A	#N/A	#N/A	#N/A	#N/A	#N/A	#N/A	1.00611	#N/A	#N/A	#N/A	#N/A	#N/A	0.823646	#N/A	#N/A	1.1939	#N/A	1.46915	#N/A	#N/A	#N/A	12	ENSG00000099956	SMARCB1	protein_coding	SWI/SNF related, matrix associated, actin dependent regulator of chromatin, subfamily b, member 1 [Source:HGNC Symbol;Acc:HGNC:11103]
CHCHD6	#N/A	#N/A	0.705904	1.06108	1.02939	1.39586	#N/A	#N/A	2.26904	#N/A	#N/A	#N/A	#N/A	#N/A	0.556563	#N/A	#N/A	1.18438	1.33508	2.69115	#N/A	#N/A	#N/A	#N/A	#N/A	#N/A	0.884981	#N/A	0.861704	#N/A	0.453953	#N/A	#N/A	#N/A	#N/A	#N/A	#N/A	#N/A	#N/A	#N/A	#N/A	#N/A	#N/A	#N/A	#N/A	#N/A	#N/A	#N/A	#N/A	#N/A	#N/A	#N/A	#N/A	#N/A	#N/A	#N/A	#N/A	#N/A	#N/A	#N/A	#N/A	#N/A	#N/A	12	ENSG00000159685	CHCHD6	protein_coding	coiled-coil-helix-coiled-coil-helix domain containing 6 [Source:HGNC Symbol;Acc:HGNC:28184]
MSANTD4	#N/A	#N/A	1.45389	0.947169	1.22079	1.41139	1.27557	#N/A	1.40038	#N/A	#N/A	#N/A	#N/A	#N/A	0.833194	#N/A	1.3564	#N/A	#N/A	0.7708	#N/A	#N/A	#N/A	#N/A	#N/A	#N/A	#N/A	#N/A	1.10228	#N/A	#N/A	#N/A	#N/A	#N/A	#N/A	#N/A	#N/A	#N/A	#N/A	#N/A	#N/A	#N/A	#N/A	#N/A	#N/A	#N/A	#N/A	#N/A	#N/A	#N/A	#N/A	0.74842	#N/A	#N/A	#N/A	#N/A	#N/A	1.10279	#N/A	#N/A	#N/A	#N/A	#N/A	12	ENSG00000170903	MSANTD4	protein_coding	Myb/SANT DNA binding domain containing 4 with coiled-coils [Source:HGNC Symbol;Acc:HGNC:29383]
ERCC6	#N/A	#N/A	0.466787	0.805544	#N/A	1.31666	1.21825	#N/A	1.44984	#N/A	#N/A	#N/A	#N/A	0.42723	#N/A	#N/A	0.728052	#N/A	#N/A	#N/A	#N/A	#N/A	#N/A	#N/A	#N/A	#N/A	#N/A	0.911172	#N/A	#N/A	#N/A	#N/A	#N/A	#N/A	#N/A	#N/A	#N/A	#N/A	#N/A	#N/A	#N/A	#N/A	#N/A	#N/A	#N/A	#N/A	#N/A	#N/A	#N/A	#N/A	#N/A	#N/A	#N/A	#N/A	1.01389	0.963974	1.27803	1.14316	#N/A	#N/A	#N/A	#N/A	#N/A	12	ENSG00000225830	ERCC6	protein_coding	ERCC excision repair 6, chromatin remodeling factor [Source:HGNC Symbol;Acc:HGNC:3438]
TMEM254-AS1	#N/A	#N/A	1.35336	1.39639	1.47252	#N/A	0.896895	#N/A	0.560197	0.882539	0.412188	#N/A	#N/A	#N/A	0.745125	#N/A	#N/A	#N/A	#N/A	#N/A	#N/A	#N/A	#N/A	#N/A	#N/A	#N/A	#N/A	0.887246	#N/A	#N/A	#N/A	#N/A	#N/A	#N/A	#N/A	#N/A	#N/A	#N/A	#N/A	#N/A	#N/A	#N/A	#N/A	#N/A	#N/A	#N/A	#N/A	#N/A	#N/A	#N/A	#N/A	0.806389	#N/A	#N/A	0.867604	#N/A	#N/A	0.693984	#N/A	#N/A	#N/A	#N/A	#N/A	12	ENSG00000230091	TMEM254-AS1	lncRNA	TMEM254 antisense RNA 1 [Source:HGNC Symbol;Acc:HGNC:27340]
TCF7	#N/A	#N/A	#N/A	#N/A	1.68932	#N/A	#N/A	#N/A	2.18275	#N/A	1.59865	1.49822	#N/A	#N/A	#N/A	#N/A	#N/A	0.910037	#N/A	2.22123	#N/A	#N/A	#N/A	#N/A	#N/A	#N/A	1.20249	1.56387	1.7549	#N/A	#N/A	#N/A	#N/A	#N/A	#N/A	#N/A	#N/A	#N/A	#N/A	#N/A	#N/A	#N/A	#N/A	#N/A	#N/A	#N/A	#N/A	#N/A	#N/A	#N/A	#N/A	#N/A	#N/A	1.1159	1.26238	#N/A	#N/A	#N/A	1.56427	#N/A	#N/A	#N/A	#N/A	12	ENSG00000081059	TCF7	protein_coding	transcription factor 7 [Source:HGNC Symbol;Acc:HGNC:11639]
PIP4P2	#N/A	#N/A	#N/A	#N/A	#N/A	#N/A	#N/A	#N/A	2.01605	0.741365	#N/A	#N/A	#N/A	#N/A	#N/A	#N/A	#N/A	#N/A	#N/A	#N/A	#N/A	#N/A	#N/A	#N/A	#N/A	#N/A	#N/A	#N/A	#N/A	#N/A	#N/A	#N/A	#N/A	#N/A	#N/A	#N/A	1.29616	0.637799	1.74586	0.615319	#N/A	#N/A	0.831465	0.811822	0.622603	#N/A	0.472678	0.532859	#N/A	0.816494	#N/A	#N/A	#N/A	#N/A	#N/A	#N/A	#N/A	#N/A	#N/A	#N/A	#N/A	#N/A	#N/A	12	ENSG00000155099	PIP4P2	protein_coding	phosphatidylinositol-4,5-bisphosphate 4-phosphatase 2 [Source:HGNC Symbol;Acc:HGNC:25452]
HELQ	#N/A	#N/A	0.931518	0.714166	0.859493	0.726093	1.3876	#N/A	1.44793	#N/A	1.90346	#N/A	0.738871	#N/A	#N/A	#N/A	#N/A	#N/A	#N/A	#N/A	#N/A	#N/A	#N/A	#N/A	#N/A	#N/A	#N/A	#N/A	#N/A	#N/A	#N/A	#N/A	#N/A	#N/A	#N/A	#N/A	#N/A	#N/A	#N/A	#N/A	#N/A	#N/A	#N/A	#N/A	#N/A	#N/A	#N/A	#N/A	#N/A	#N/A	#N/A	#N/A	#N/A	#N/A	1.44885	#N/A	1.82248	0.925933	#N/A	1.95177	#N/A	#N/A	#N/A	12	ENSG00000163312	HELQ	protein_coding	helicase, POLQ like [Source:HGNC Symbol;Acc:HGNC:18536]
UTP4#141076	#N/A	#N/A	#N/A	0.821629	#N/A	2.13175	1.37986	#N/A	1.66735	#N/A	#N/A	#N/A	#N/A	#N/A	#N/A	#N/A	#N/A	#N/A	#N/A	1.69066	#N/A	1.22256	#N/A	3.63264	#N/A	#N/A	#N/A	#N/A	1.21829	#N/A	#N/A	#N/A	#N/A	#N/A	#N/A	#N/A	#N/A	#N/A	#N/A	#N/A	#N/A	#N/A	#N/A	#N/A	#N/A	#N/A	#N/A	#N/A	#N/A	#N/A	#N/A	#N/A	#N/A	#N/A	#N/A	2.03231	2.74979	1.36767	#N/A	2.3668	#N/A	#N/A	#N/A	12	ENSG00000141076	UTP4	protein_coding	UTP4 small subunit processome component [Source:HGNC Symbol;Acc:HGNC:1983]
PSMD5	#N/A	#N/A	#N/A	#N/A	#N/A	#N/A	#N/A	#N/A	1.23875	#N/A	#N/A	#N/A	#N/A	#N/A	#N/A	#N/A	#N/A	#N/A	#N/A	#N/A	#N/A	#N/A	#N/A	#N/A	#N/A	#N/A	0.620549	#N/A	#N/A	#N/A	#N/A	#N/A	#N/A	#N/A	#N/A	#N/A	0.399963	#N/A	0.400461	0.39082	0.31502	#N/A	0.428008	#N/A	0.443177	#N/A	#N/A	#N/A	#N/A	0.31946	0.38552	#N/A	#N/A	#N/A	#N/A	#N/A	0.981208	1.05317	#N/A	#N/A	#N/A	#N/A	#N/A	12	ENSG00000095261	PSMD5	protein_coding	proteasome 26S subunit, non-ATPase 5 [Source:HGNC Symbol;Acc:HGNC:9563]
CINP	#N/A	#N/A	0.632479	0.856693	#N/A	#N/A	#N/A	#N/A	1.81499	#N/A	#N/A	#N/A	#N/A	#N/A	#N/A	0.668054	#N/A	#N/A	#N/A	#N/A	#N/A	#N/A	#N/A	#N/A	#N/A	#N/A	#N/A	1.07803	1.41142	#N/A	#N/A	#N/A	#N/A	#N/A	#N/A	#N/A	#N/A	#N/A	#N/A	#N/A	#N/A	#N/A	#N/A	#N/A	#N/A	#N/A	#N/A	#N/A	#N/A	#N/A	#N/A	1.25573	0.950424	1.17699	#N/A	#N/A	1.50015	2.67926	1.09035	#N/A	#N/A	#N/A	#N/A	12	ENSG00000100865	CINP	protein_coding	cyclin dependent kinase 2 interacting protein [Source:HGNC Symbol;Acc:HGNC:23789]
URM1	#N/A	#N/A	#N/A	#N/A	#N/A	#N/A	#N/A	#N/A	1.73833	#N/A	#N/A	#N/A	#N/A	0.67988	#N/A	0.690919	#N/A	#N/A	#N/A	1.31009	#N/A	#N/A	#N/A	1.4672	#N/A	#N/A	1.0612	1.00405	#N/A	#N/A	#N/A	#N/A	#N/A	#N/A	#N/A	#N/A	#N/A	#N/A	#N/A	#N/A	#N/A	#N/A	#N/A	#N/A	#N/A	#N/A	#N/A	#N/A	#N/A	#N/A	#N/A	1.02629	#N/A	#N/A	1.59178	2.80625	1.42247	1.6127	#N/A	#N/A	#N/A	#N/A	#N/A	12	ENSG00000167118	URM1	protein_coding	ubiquitin related modifier 1 [Source:HGNC Symbol;Acc:HGNC:28378]
PAFAH1B2	#N/A	#N/A	0.330597	#N/A	#N/A	#N/A	#N/A	#N/A	1.00211	#N/A	0.946229	#N/A	#N/A	#N/A	0.416003	#N/A	#N/A	#N/A	#N/A	0.988465	#N/A	#N/A	#N/A	1.19847	#N/A	#N/A	#N/A	0.654556	#N/A	1.67562	#N/A	#N/A	#N/A	#N/A	#N/A	#N/A	0.319014	#N/A	#N/A	#N/A	#N/A	#N/A	#N/A	#N/A	#N/A	#N/A	#N/A	#N/A	#N/A	#N/A	#N/A	#N/A	#N/A	#N/A	0.660778	#N/A	3.57386	1.66651	#N/A	#N/A	#N/A	#N/A	#N/A	12	ENSG00000168092	PAFAH1B2	protein_coding	platelet activating factor acetylhydrolase 1b catalytic subunit 2 [Source:HGNC Symbol;Acc:HGNC:8575]
MTOR	#N/A	#N/A	#N/A	#N/A	0.667749	0.753683	#N/A	#N/A	0.956786	#N/A	0.975227	#N/A	#N/A	#N/A	#N/A	#N/A	#N/A	#N/A	#N/A	0.829554	#N/A	#N/A	#N/A	1.36567	#N/A	#N/A	#N/A	0.793494	#N/A	#N/A	0.330568	#N/A	#N/A	#N/A	#N/A	#N/A	#N/A	#N/A	#N/A	#N/A	#N/A	#N/A	#N/A	#N/A	#N/A	#N/A	#N/A	#N/A	#N/A	#N/A	#N/A	#N/A	#N/A	0.854991	#N/A	0.841998	1.00569	0.880008	#N/A	#N/A	#N/A	#N/A	#N/A	12	ENSG00000198793	MTOR	protein_coding	mechanistic target of rapamycin kinase [Source:HGNC Symbol;Acc:HGNC:3942]
CCT6A	#N/A	#N/A	#N/A	#N/A	#N/A	#N/A	#N/A	#N/A	1.56209	#N/A	1.25073	#N/A	#N/A	0.957864	#N/A	#N/A	#N/A	1.08807	1.11734	0.941003	#N/A	1.39312	#N/A	#N/A	#N/A	#N/A	#N/A	#N/A	#N/A	#N/A	#N/A	#N/A	#N/A	#N/A	#N/A	#N/A	#N/A	#N/A	#N/A	#N/A	#N/A	#N/A	#N/A	#N/A	#N/A	#N/A	#N/A	#N/A	#N/A	#N/A	#N/A	1.12561	#N/A	#N/A	0.94804	1.73479	0.681499	2.59949	#N/A	#N/A	#N/A	#N/A	#N/A	12	ENSG00000146731	CCT6A	protein_coding	chaperonin containing TCP1 subunit 6A [Source:HGNC Symbol;Acc:HGNC:1620]
MPG	#N/A	#N/A	0.832135	#N/A	#N/A	1.36037	#N/A	#N/A	1.97993	#N/A	1.02127	0.71104	#N/A	#N/A	#N/A	#N/A	#N/A	#N/A	#N/A	#N/A	#N/A	#N/A	#N/A	#N/A	#N/A	#N/A	0.932837	#N/A	#N/A	#N/A	#N/A	#N/A	#N/A	#N/A	#N/A	#N/A	0.834273	#N/A	0.872705	#N/A	#N/A	#N/A	#N/A	#N/A	#N/A	#N/A	0.515462	#N/A	#N/A	0.850633	#N/A	#N/A	#N/A	#N/A	#N/A	#N/A	#N/A	1.60566	#N/A	0.824072	#N/A	#N/A	#N/A	12	ENSG00000103152	MPG	protein_coding	N-methylpurine DNA glycosylase [Source:HGNC Symbol;Acc:HGNC:7211]
TRDMT1	#N/A	#N/A	1.15207	#N/A	1.17624	#N/A	1.64678	#N/A	1.46467	#N/A	1.59754	#N/A	#N/A	0.531347	0.802641	0.717642	#N/A	#N/A	#N/A	#N/A	#N/A	#N/A	#N/A	#N/A	#N/A	#N/A	#N/A	0.99256	#N/A	#N/A	#N/A	#N/A	#N/A	#N/A	#N/A	#N/A	#N/A	#N/A	#N/A	#N/A	#N/A	#N/A	#N/A	#N/A	#N/A	#N/A	#N/A	#N/A	#N/A	#N/A	#N/A	0.844827	#N/A	1.34356	#N/A	#N/A	#N/A	1.15425	#N/A	#N/A	#N/A	#N/A	#N/A	12	ENSG00000107614	TRDMT1	protein_coding	tRNA aspartic acid methyltransferase 1 [Source:HGNC Symbol;Acc:HGNC:2977]
INPP5F	#N/A	#N/A	#N/A	#N/A	#N/A	0.812854	#N/A	#N/A	1.16497	#N/A	#N/A	#N/A	#N/A	0.508679	0.650881	0.454186	#N/A	0.712408	0.899596	1.37725	#N/A	#N/A	#N/A	#N/A	#N/A	#N/A	#N/A	#N/A	#N/A	#N/A	#N/A	#N/A	#N/A	#N/A	#N/A	#N/A	#N/A	#N/A	#N/A	#N/A	#N/A	#N/A	#N/A	#N/A	#N/A	#N/A	#N/A	#N/A	#N/A	#N/A	#N/A	#N/A	#N/A	0.835216	#N/A	1.32704	1.40322	1.15883	#N/A	#N/A	#N/A	#N/A	#N/A	12	ENSG00000198825	INPP5F	protein_coding	inositol polyphosphate-5-phosphatase F [Source:HGNC Symbol;Acc:HGNC:17054]
TMEM33	#N/A	#N/A	0.604145	#N/A	0.727363	1.01561	#N/A	#N/A	1.39032	#N/A	2.98521	1.12406	#N/A	#N/A	#N/A	#N/A	#N/A	#N/A	#N/A	#N/A	#N/A	#N/A	#N/A	1.26705	#N/A	#N/A	#N/A	#N/A	#N/A	#N/A	0.57941	#N/A	#N/A	#N/A	#N/A	#N/A	0.504611	#N/A	#N/A	#N/A	#N/A	#N/A	#N/A	#N/A	#N/A	#N/A	#N/A	#N/A	#N/A	#N/A	#N/A	0.730385	#N/A	#N/A	1.23061	#N/A	#N/A	1.83122	#N/A	#N/A	#N/A	#N/A	#N/A	12	ENSG00000109133	TMEM33	protein_coding	transmembrane protein 33 [Source:HGNC Symbol;Acc:HGNC:25541]
BOLA1	#N/A	#N/A	2.64148	0.516561	0.45399	0.348076	0.244562	#N/A	0.221911	#N/A	0.176249	#N/A	#N/A	#N/A	#N/A	#N/A	0.321459	#N/A	#N/A	#N/A	#N/A	#N/A	#N/A	#N/A	#N/A	0.0562517	0.524607	0.245543	#N/A	#N/A	#N/A	#N/A	#N/A	#N/A	#N/A	#N/A	#N/A	#N/A	#N/A	#N/A	#N/A	#N/A	#N/A	#N/A	#N/A	#N/A	#N/A	#N/A	#N/A	#N/A	#N/A	0.910699	#N/A	#N/A	#N/A	#N/A	#N/A	#N/A	#N/A	#N/A	#N/A	#N/A	#N/A	12	ENSG00000178096	BOLA1	protein_coding	bolA family member 1 [Source:HGNC Symbol;Acc:HGNC:24263]
NEURL4#215041	#N/A	#N/A	1.6084	1.02719	1.16185	2.11369	1.53943	#N/A	1.21122	#N/A	#N/A	#N/A	#N/A	#N/A	0.766776	#N/A	#N/A	#N/A	#N/A	#N/A	#N/A	#N/A	#N/A	#N/A	#N/A	#N/A	0.966704	1.67414	#N/A	#N/A	#N/A	#N/A	#N/A	#N/A	#N/A	#N/A	#N/A	#N/A	#N/A	#N/A	#N/A	#N/A	#N/A	#N/A	#N/A	#N/A	#N/A	#N/A	#N/A	#N/A	#N/A	0.725889	#N/A	#N/A	#N/A	1.58132	#N/A	#N/A	1.35586	#N/A	#N/A	#N/A	#N/A	12	ENSG00000215041	NEURL4	protein_coding	neuralized E3 ubiquitin protein ligase 4 [Source:HGNC Symbol;Acc:HGNC:34410]
ASCC2	#N/A	#N/A	#N/A	#N/A	#N/A	1.29025	#N/A	#N/A	1.05332	#N/A	1.20013	#N/A	0.58265	#N/A	#N/A	#N/A	0.81049	#N/A	#N/A	#N/A	#N/A	#N/A	#N/A	1.09519	#N/A	#N/A	#N/A	#N/A	#N/A	#N/A	#N/A	#N/A	#N/A	#N/A	#N/A	#N/A	#N/A	#N/A	#N/A	#N/A	#N/A	#N/A	#N/A	#N/A	#N/A	#N/A	#N/A	#N/A	#N/A	#N/A	#N/A	0.495511	0.659919	#N/A	0.998208	#N/A	1.26797	1.08029	#N/A	1.78241	#N/A	#N/A	#N/A	12	ENSG00000100325	ASCC2	protein_coding	activating signal cointegrator 1 complex subunit 2 [Source:HGNC Symbol;Acc:HGNC:24103]
NCSTN	#N/A	#N/A	1.1424	1.5799	#N/A	#N/A	1.25986	#N/A	1.60211	#N/A	1.2976	#N/A	#N/A	#N/A	0.793043	#N/A	#N/A	#N/A	#N/A	#N/A	1.28804	1.34208	#N/A	#N/A	#N/A	#N/A	#N/A	#N/A	#N/A	#N/A	#N/A	#N/A	#N/A	#N/A	#N/A	#N/A	#N/A	#N/A	#N/A	#N/A	#N/A	#N/A	#N/A	#N/A	#N/A	#N/A	#N/A	#N/A	#N/A	#N/A	#N/A	0.979923	0.912061	#N/A	1.38049	2.10277	#N/A	#N/A	#N/A	#N/A	#N/A	#N/A	#N/A	12	ENSG00000162736	NCSTN	protein_coding	nicastrin [Source:HGNC Symbol;Acc:HGNC:17091]
TECPR2	#N/A	#N/A	#N/A	#N/A	#N/A	#N/A	#N/A	#N/A	0.871613	#N/A	#N/A	#N/A	#N/A	#N/A	#N/A	#N/A	#N/A	#N/A	#N/A	0.849844	#N/A	#N/A	#N/A	0.810857	#N/A	#N/A	0.685941	0.581681	0.542994	#N/A	#N/A	#N/A	#N/A	#N/A	#N/A	#N/A	#N/A	#N/A	#N/A	#N/A	#N/A	#N/A	#N/A	#N/A	#N/A	#N/A	#N/A	#N/A	#N/A	#N/A	#N/A	0.304756	#N/A	#N/A	1.10502	0.924731	0.924535	0.914352	#N/A	1.154	#N/A	#N/A	#N/A	12	ENSG00000196663	TECPR2	protein_coding	tectonin beta-propeller repeat containing 2 [Source:HGNC Symbol;Acc:HGNC:19957]
PMPCA	#N/A	#N/A	1.30886	#N/A	#N/A	0.676745	#N/A	#N/A	0.359998	#N/A	#N/A	#N/A	0.962351	#N/A	#N/A	#N/A	#N/A	#N/A	#N/A	#N/A	#N/A	#N/A	#N/A	#N/A	#N/A	#N/A	1.18262	0.760654	#N/A	#N/A	#N/A	#N/A	#N/A	#N/A	#N/A	#N/A	1.22731	#N/A	#N/A	#N/A	#N/A	#N/A	#N/A	#N/A	#N/A	#N/A	#N/A	#N/A	#N/A	#N/A	#N/A	#N/A	0.731752	0.571554	#N/A	#N/A	0.241707	0.344134	0.439566	#N/A	#N/A	#N/A	#N/A	12	ENSG00000165688	PMPCA	protein_coding	peptidase, mitochondrial processing subunit alpha [Source:HGNC Symbol;Acc:HGNC:18667]
KIF27	#N/A	#N/A	0.964024	#N/A	1.10406	0.846065	#N/A	#N/A	1.21413	#N/A	2.4642	#N/A	#N/A	#N/A	#N/A	#N/A	#N/A	#N/A	#N/A	#N/A	#N/A	#N/A	#N/A	#N/A	#N/A	#N/A	#N/A	#N/A	#N/A	#N/A	#N/A	#N/A	#N/A	#N/A	#N/A	#N/A	#N/A	#N/A	#N/A	#N/A	#N/A	#N/A	#N/A	#N/A	#N/A	#N/A	#N/A	#N/A	#N/A	#N/A	#N/A	0.907365	0.600769	#N/A	1.43524	1.06001	1.52762	1.28212	#N/A	#N/A	#N/A	0.879798	#N/A	12	ENSG00000165115	KIF27	protein_coding	kinesin family member 27 [Source:HGNC Symbol;Acc:HGNC:18632]
FOXJ3	#N/A	#N/A	#N/A	#N/A	#N/A	#N/A	0.650663	#N/A	0.644799	#N/A	0.936013	#N/A	#N/A	#N/A	#N/A	#N/A	#N/A	#N/A	#N/A	1.12577	0.609538	#N/A	#N/A	0.845772	#N/A	#N/A	0.424799	#N/A	#N/A	#N/A	#N/A	#N/A	#N/A	#N/A	#N/A	#N/A	#N/A	#N/A	#N/A	#N/A	#N/A	#N/A	#N/A	#N/A	#N/A	#N/A	#N/A	#N/A	0.559248	#N/A	#N/A	#N/A	#N/A	#N/A	#N/A	0.712622	2.35597	0.992571	0.523655	#N/A	#N/A	#N/A	#N/A	12	ENSG00000198815	FOXJ3	protein_coding	forkhead box J3 [Source:HGNC Symbol;Acc:HGNC:29178]
TCEAL1	#N/A	#N/A	0.429941	0.360377	0.214296	0.239736	0.201102	#N/A	0.170251	#N/A	#N/A	#N/A	0.378719	#N/A	#N/A	#N/A	0.207401	#N/A	#N/A	#N/A	#N/A	#N/A	#N/A	#N/A	#N/A	0.0471994	#N/A	#N/A	#N/A	#N/A	#N/A	#N/A	#N/A	#N/A	#N/A	#N/A	0.353588	#N/A	#N/A	#N/A	#N/A	#N/A	#N/A	#N/A	#N/A	#N/A	#N/A	#N/A	#N/A	#N/A	#N/A	0.951921	#N/A	#N/A	#N/A	#N/A	#N/A	0.190816	#N/A	#N/A	#N/A	#N/A	#N/A	12	ENSG00000172465	TCEAL1	protein_coding	transcription elongation factor A like 1 [Source:HGNC Symbol;Acc:HGNC:11616]
SLC2A8	#N/A	#N/A	#N/A	#N/A	#N/A	#N/A	#N/A	#N/A	0.685232	#N/A	#N/A	0.405732	#N/A	#N/A	1.31944	1.33136	0.973472	#N/A	1.12443	#N/A	#N/A	#N/A	#N/A	#N/A	#N/A	#N/A	#N/A	#N/A	#N/A	#N/A	#N/A	#N/A	#N/A	0.898039	#N/A	#N/A	#N/A	#N/A	#N/A	#N/A	#N/A	#N/A	#N/A	#N/A	#N/A	#N/A	#N/A	#N/A	#N/A	0.703965	#N/A	1.43127	0.980439	#N/A	#N/A	#N/A	0.436123	0.730778	#N/A	#N/A	#N/A	#N/A	#N/A	12	ENSG00000136856	SLC2A8	protein_coding	solute carrier family 2 member 8 [Source:HGNC Symbol;Acc:HGNC:13812]
WDR33	#N/A	#N/A	#N/A	#N/A	#N/A	0.554699	#N/A	#N/A	0.645084	#N/A	#N/A	#N/A	#N/A	#N/A	#N/A	#N/A	#N/A	0.401429	#N/A	1.31794	0.596674	0.595473	#N/A	0.874318	#N/A	#N/A	#N/A	#N/A	#N/A	#N/A	#N/A	#N/A	#N/A	#N/A	#N/A	#N/A	#N/A	#N/A	#N/A	#N/A	#N/A	#N/A	#N/A	#N/A	#N/A	#N/A	#N/A	#N/A	#N/A	#N/A	#N/A	#N/A	#N/A	#N/A	0.547568	0.601211	1.37048	0.737661	#N/A	1.0374	#N/A	#N/A	#N/A	12	ENSG00000136709	WDR33	protein_coding	WD repeat domain 33 [Source:HGNC Symbol;Acc:HGNC:25651]
TRIP12	#N/A	#N/A	#N/A	#N/A	#N/A	#N/A	#N/A	#N/A	0.65813	#N/A	0.819726	#N/A	#N/A	#N/A	#N/A	#N/A	#N/A	#N/A	#N/A	0.778884	#N/A	0.63621	#N/A	0.696014	#N/A	#N/A	#N/A	#N/A	#N/A	#N/A	#N/A	#N/A	#N/A	#N/A	#N/A	#N/A	#N/A	#N/A	#N/A	#N/A	#N/A	#N/A	#N/A	#N/A	#N/A	#N/A	#N/A	#N/A	#N/A	#N/A	#N/A	#N/A	#N/A	0.460072	0.892318	0.644316	1.48191	1.19373	0.512201	1.847	#N/A	#N/A	#N/A	12	ENSG00000153827	TRIP12	protein_coding	thyroid hormone receptor interactor 12 [Source:HGNC Symbol;Acc:HGNC:12306]
C16orf86	#N/A	#N/A	1.36018	1.01359	0.577096	#N/A	0.387775	#N/A	0.290001	#N/A	0.26105	#N/A	#N/A	#N/A	#N/A	#N/A	#N/A	#N/A	#N/A	#N/A	#N/A	#N/A	#N/A	0.266789	#N/A	#N/A	#N/A	#N/A	#N/A	#N/A	#N/A	#N/A	#N/A	#N/A	0.811408	#N/A	#N/A	#N/A	#N/A	#N/A	#N/A	#N/A	#N/A	#N/A	#N/A	#N/A	#N/A	#N/A	#N/A	#N/A	0.591033	#N/A	#N/A	#N/A	0.389473	#N/A	#N/A	#N/A	#N/A	#N/A	#N/A	0.417517	0.371115	12	ENSG00000159761	C16orf86	protein_coding	chromosome 16 open reading frame 86 [Source:HGNC Symbol;Acc:HGNC:33755]
RXRA	#N/A	#N/A	#N/A	#N/A	#N/A	#N/A	#N/A	#N/A	0.937894	#N/A	1.1936	#N/A	#N/A	1.42478	1.40208	1.12259	0.613729	1.73732	1.0211	1.85623	2.03951	1.29603	#N/A	#N/A	#N/A	#N/A	#N/A	#N/A	#N/A	#N/A	#N/A	#N/A	#N/A	#N/A	#N/A	#N/A	#N/A	#N/A	#N/A	#N/A	#N/A	#N/A	#N/A	#N/A	#N/A	#N/A	#N/A	#N/A	#N/A	#N/A	#N/A	#N/A	#N/A	#N/A	#N/A	#N/A	1.2567	#N/A	#N/A	#N/A	#N/A	#N/A	#N/A	12	ENSG00000186350	RXRA	protein_coding	retinoid X receptor alpha [Source:HGNC Symbol;Acc:HGNC:10477]
DHRS11#278535	#N/A	#N/A	#N/A	#N/A	#N/A	#N/A	#N/A	#N/A	0.195891	#N/A	0.158445	#N/A	#N/A	2.2843	0.816424	0.942474	0.226958	0.298642	#N/A	#N/A	#N/A	0.214479	#N/A	#N/A	0.215943	#N/A	0.463289	#N/A	0.253636	#N/A	#N/A	#N/A	#N/A	#N/A	#N/A	#N/A	#N/A	#N/A	#N/A	#N/A	#N/A	#N/A	#N/A	#N/A	#N/A	#N/A	#N/A	#N/A	#N/A	#N/A	#N/A	#N/A	#N/A	#N/A	#N/A	#N/A	#N/A	#N/A	#N/A	#N/A	#N/A	#N/A	0.183218	12	ENSG00000278535	DHRS11	protein_coding	dehydrogenase/reductase 11 [Source:HGNC Symbol;Acc:HGNC:28639]
PNISR-AS1	#N/A	#N/A	0.657682	0.747843	#N/A	#N/A	#N/A	#N/A	1.21066	#N/A	1.10694	#N/A	#N/A	#N/A	0.914354	0.717142	#N/A	#N/A	#N/A	#N/A	#N/A	#N/A	#N/A	1.28524	1.36938	#N/A	#N/A	#N/A	#N/A	#N/A	#N/A	#N/A	0.840397	#N/A	#N/A	#N/A	#N/A	#N/A	#N/A	#N/A	#N/A	#N/A	#N/A	#N/A	#N/A	#N/A	#N/A	#N/A	#N/A	#N/A	#N/A	#N/A	0.634141	1.91679	#N/A	#N/A	#N/A	1.53674	#N/A	#N/A	#N/A	#N/A	#N/A	12	ENSG00000228506	PNISR-AS1	lncRNA	PNISR antisense RNA 1 [Source:HGNC Symbol;Acc:HGNC:40958]
#285728	#N/A	#N/A	0.596991	#N/A	1.12871	#N/A	1.1155	#N/A	1.15238	#N/A	1.55455	#N/A	#N/A	#N/A	1.18187	#N/A	#N/A	#N/A	#N/A	1.33958	#N/A	#N/A	#N/A	1.06683	1.22619	#N/A	#N/A	#N/A	1.82259	#N/A	#N/A	#N/A	#N/A	#N/A	#N/A	#N/A	#N/A	#N/A	#N/A	#N/A	#N/A	#N/A	#N/A	#N/A	#N/A	#N/A	#N/A	#N/A	#N/A	#N/A	#N/A	#N/A	#N/A	#N/A	1.23433	1.18162	#N/A	#N/A	#N/A	#N/A	#N/A	#N/A	#N/A	12	ENSG00000285728		lncRNA	novel transcript, antisense to PPIH
SELENOS	#N/A	#N/A	#N/A	#N/A	#N/A	#N/A	#N/A	#N/A	0.853622	1.03346	1.33803	#N/A	#N/A	#N/A	#N/A	#N/A	#N/A	#N/A	#N/A	#N/A	#N/A	#N/A	#N/A	#N/A	#N/A	#N/A	#N/A	#N/A	#N/A	#N/A	#N/A	#N/A	#N/A	#N/A	#N/A	#N/A	1.39439	#N/A	1.82804	#N/A	#N/A	#N/A	2.13345	1.02309	1.64723	#N/A	1.75496	1.01943	#N/A	2.62515	#N/A	#N/A	#N/A	#N/A	#N/A	#N/A	#N/A	#N/A	#N/A	1.19374	#N/A	#N/A	#N/A	12	ENSG00000131871	SELENOS	protein_coding	selenoprotein S [Source:HGNC Symbol;Acc:HGNC:30396]
CHASERR	#N/A	#N/A	#N/A	#N/A	#N/A	#N/A	0.545801	#N/A	0.634194	#N/A	0.951109	#N/A	#N/A	#N/A	#N/A	#N/A	#N/A	0.406813	#N/A	#N/A	#N/A	0.553267	#N/A	#N/A	#N/A	#N/A	0.576043	#N/A	#N/A	#N/A	#N/A	#N/A	#N/A	#N/A	#N/A	#N/A	#N/A	#N/A	#N/A	#N/A	#N/A	#N/A	#N/A	#N/A	#N/A	#N/A	#N/A	#N/A	#N/A	#N/A	#N/A	#N/A	#N/A	0.461259	#N/A	#N/A	1.23725	0.985481	0.504881	1.56152	#N/A	#N/A	0.756579	12	ENSG00000272888	CHASERR	lncRNA	CHD2 adjacent suppressive regulatory RNA [Source:HGNC Symbol;Acc:HGNC:48626]
TTC27	#N/A	#N/A	0.422792	#N/A	1.27943	1.18047	#N/A	#N/A	0.730632	#N/A	#N/A	#N/A	#N/A	#N/A	#N/A	#N/A	#N/A	#N/A	#N/A	#N/A	#N/A	#N/A	#N/A	#N/A	#N/A	#N/A	#N/A	#N/A	0.700039	#N/A	#N/A	#N/A	#N/A	#N/A	#N/A	#N/A	#N/A	#N/A	#N/A	#N/A	#N/A	#N/A	#N/A	#N/A	#N/A	#N/A	#N/A	#N/A	#N/A	#N/A	#N/A	0.310948	#N/A	#N/A	0.961256	0.745688	1.10853	0.803212	0.609504	#N/A	0.645166	#N/A	#N/A	12	ENSG00000018699	TTC27	protein_coding	tetratricopeptide repeat domain 27 [Source:HGNC Symbol;Acc:HGNC:25986]
TMEM167A	#N/A	#N/A	0.669325	#N/A	#N/A	#N/A	#N/A	#N/A	1.01747	0.706666	#N/A	#N/A	#N/A	#N/A	#N/A	#N/A	#N/A	#N/A	#N/A	#N/A	#N/A	#N/A	#N/A	#N/A	#N/A	#N/A	#N/A	#N/A	#N/A	#N/A	#N/A	#N/A	#N/A	#N/A	#N/A	#N/A	0.932588	#N/A	0.896218	0.655084	#N/A	#N/A	0.574471	0.785615	#N/A	#N/A	0.478208	#N/A	#N/A	0.629135	#N/A	#N/A	#N/A	#N/A	#N/A	#N/A	2.14824	2.2995	#N/A	#N/A	#N/A	#N/A	#N/A	12	ENSG00000174695	TMEM167A	protein_coding	transmembrane protein 167A [Source:HGNC Symbol;Acc:HGNC:28330]
ELAC2	#N/A	#N/A	1.32745	1.43237	#N/A	#N/A	#N/A	#N/A	1.46726	#N/A	0.990636	#N/A	#N/A	#N/A	#N/A	#N/A	#N/A	#N/A	#N/A	1.0445	#N/A	1.50139	#N/A	#N/A	#N/A	#N/A	#N/A	#N/A	#N/A	#N/A	#N/A	#N/A	#N/A	#N/A	#N/A	#N/A	#N/A	#N/A	#N/A	#N/A	#N/A	#N/A	#N/A	#N/A	#N/A	#N/A	#N/A	#N/A	1.42463	#N/A	#N/A	1.18582	#N/A	#N/A	2.53772	2.3116	0.731085	1.35683	#N/A	#N/A	#N/A	#N/A	#N/A	12	ENSG00000006744	ELAC2	protein_coding	elaC ribonuclease Z 2 [Source:HGNC Symbol;Acc:HGNC:14198]
PYM1	#N/A	#N/A	0.825135	#N/A	#N/A	1.35253	#N/A	#N/A	1.00382	#N/A	#N/A	0.823038	#N/A	#N/A	#N/A	0.868715	#N/A	#N/A	#N/A	1.13807	#N/A	#N/A	#N/A	#N/A	#N/A	#N/A	#N/A	#N/A	#N/A	#N/A	0.607151	#N/A	#N/A	#N/A	#N/A	#N/A	0.666636	#N/A	#N/A	#N/A	#N/A	#N/A	#N/A	#N/A	#N/A	#N/A	#N/A	#N/A	#N/A	#N/A	#N/A	#N/A	#N/A	1.85405	1.04889	#N/A	#N/A	2.88944	2.50802	#N/A	#N/A	#N/A	#N/A	12	ENSG00000170473	PYM1	protein_coding	PYM homolog 1, exon junction complex associated factor [Source:HGNC Symbol;Acc:HGNC:30258]
#271579	#N/A	#N/A	0.0998489	#N/A	#N/A	#N/A	#N/A	#N/A	#N/A	0.0458456	#N/A	#N/A	#N/A	0.0871985	0.100923	#N/A	#N/A	#N/A	#N/A	#N/A	#N/A	#N/A	0.090947	#N/A	#N/A	#N/A	#N/A	#N/A	#N/A	#N/A	#N/A	#N/A	#N/A	#N/A	#N/A	#N/A	0.011326	#N/A	0.020118	#N/A	0.0181496	#N/A	0.0386294	#N/A	#N/A	#N/A	0.0290802	0.0110759	#N/A	0.0360696	#N/A	#N/A	#N/A	#N/A	#N/A	#N/A	#N/A	#N/A	#N/A	#N/A	#N/A	#N/A	#N/A	12	ENSG00000271579		lncRNA	novel transcript
MXI1	#N/A	#N/A	0.779114	#N/A	0.751079	1.13054	0.926601	#N/A	#N/A	0.571786	1.10525	#N/A	#N/A	#N/A	#N/A	#N/A	#N/A	#N/A	#N/A	#N/A	#N/A	#N/A	#N/A	#N/A	#N/A	#N/A	#N/A	0.982729	#N/A	#N/A	#N/A	#N/A	#N/A	#N/A	#N/A	#N/A	0.36573	#N/A	0.456275	#N/A	#N/A	#N/A	0.430463	#N/A	#N/A	#N/A	0.417081	#N/A	#N/A	0.580093	#N/A	#N/A	#N/A	#N/A	#N/A	#N/A	#N/A	#N/A	#N/A	#N/A	#N/A	#N/A	#N/A	12	ENSG00000119950	MXI1	protein_coding	MAX interactor 1, dimerization protein [Source:HGNC Symbol;Acc:HGNC:7534]
IRAG1-AS1	#N/A	#N/A	0.555093	#N/A	0.186299	#N/A	#N/A	#N/A	#N/A	0.127475	#N/A	#N/A	#N/A	0.871277	#N/A	0.215614	#N/A	#N/A	#N/A	#N/A	#N/A	#N/A	#N/A	#N/A	#N/A	#N/A	#N/A	#N/A	#N/A	#N/A	#N/A	#N/A	#N/A	#N/A	#N/A	#N/A	#N/A	#N/A	#N/A	0.100418	#N/A	#N/A	1.62732	0.104784	0.0668229	#N/A	1.59193	0.280354	#N/A	0.843851	#N/A	#N/A	#N/A	#N/A	#N/A	#N/A	#N/A	#N/A	#N/A	#N/A	#N/A	#N/A	#N/A	12	ENSG00000177112	IRAG1-AS1	lncRNA	IRAG1 antisense RNA 1 [Source:HGNC Symbol;Acc:HGNC:43434]
TDRD1	#N/A	#N/A	0.180875	0.161681	#N/A	#N/A	#N/A	#N/A	#N/A	0.0777153	#N/A	#N/A	#N/A	#N/A	#N/A	#N/A	#N/A	#N/A	#N/A	#N/A	#N/A	#N/A	#N/A	#N/A	#N/A	#N/A	#N/A	#N/A	#N/A	#N/A	0.123229	#N/A	0.148141	#N/A	#N/A	#N/A	#N/A	#N/A	0.0797902	#N/A	#N/A	#N/A	2.91708	0.0192155	0.0338908	#N/A	0.0794746	0.0297375	#N/A	0.0442326	#N/A	#N/A	#N/A	#N/A	#N/A	#N/A	#N/A	#N/A	#N/A	#N/A	#N/A	#N/A	#N/A	12	ENSG00000095627	TDRD1	protein_coding	tudor domain containing 1 [Source:HGNC Symbol;Acc:HGNC:11712]
BTBD8	#N/A	#N/A	#N/A	#N/A	#N/A	1.48347	1.36571	#N/A	#N/A	0.697779	2.50605	#N/A	#N/A	#N/A	#N/A	#N/A	#N/A	#N/A	#N/A	#N/A	#N/A	#N/A	#N/A	#N/A	#N/A	#N/A	#N/A	#N/A	1.18438	#N/A	#N/A	#N/A	#N/A	#N/A	#N/A	#N/A	0.713633	#N/A	0.68868	#N/A	#N/A	#N/A	0.741442	#N/A	0.7164	#N/A	0.480365	#N/A	#N/A	0.819017	#N/A	#N/A	#N/A	#N/A	#N/A	#N/A	1.65922	#N/A	#N/A	#N/A	#N/A	#N/A	#N/A	12	ENSG00000189195	BTBD8	protein_coding	BTB domain containing 8 [Source:HGNC Symbol;Acc:HGNC:21019]
TMCO4	#N/A	#N/A	#N/A	#N/A	#N/A	1.00668	#N/A	#N/A	#N/A	0.608747	#N/A	#N/A	#N/A	#N/A	#N/A	#N/A	#N/A	#N/A	#N/A	#N/A	#N/A	#N/A	#N/A	#N/A	#N/A	#N/A	#N/A	#N/A	#N/A	#N/A	#N/A	#N/A	#N/A	#N/A	#N/A	#N/A	#N/A	#N/A	1.47304	0.816516	#N/A	#N/A	1.90123	1.05027	1.6759	#N/A	1.07771	0.882354	#N/A	1.93815	0.854471	#N/A	#N/A	#N/A	#N/A	#N/A	1.73281	#N/A	#N/A	#N/A	#N/A	#N/A	#N/A	12	ENSG00000162542	TMCO4	protein_coding	transmembrane and coiled-coil domains 4 [Source:HGNC Symbol;Acc:HGNC:27393]
#286355	#N/A	#N/A	0.176957	0.168136	0.146592	#N/A	#N/A	#N/A	#N/A	0.0573471	#N/A	#N/A	#N/A	0.208285	0.158109	#N/A	#N/A	#N/A	#N/A	#N/A	#N/A	#N/A	0.170721	#N/A	#N/A	#N/A	#N/A	#N/A	#N/A	#N/A	#N/A	#N/A	#N/A	#N/A	#N/A	#N/A	#N/A	#N/A	#N/A	0.0239899	#N/A	#N/A	0.6991	#N/A	#N/A	#N/A	#N/A	#N/A	#N/A	0.212748	#N/A	0.143728	0.17562	#N/A	#N/A	#N/A	#N/A	#N/A	#N/A	#N/A	#N/A	#N/A	#N/A	12	ENSG00000286355		lncRNA	novel transcript
#272411	#N/A	#N/A	0.186054	#N/A	#N/A	#N/A	#N/A	#N/A	#N/A	0.0800991	#N/A	#N/A	#N/A	0.213021	0.173145	0.171941	#N/A	#N/A	#N/A	#N/A	#N/A	#N/A	#N/A	#N/A	#N/A	#N/A	#N/A	#N/A	#N/A	#N/A	#N/A	#N/A	#N/A	#N/A	#N/A	#N/A	#N/A	#N/A	0.0520312	#N/A	#N/A	#N/A	0.282243	0.0229476	#N/A	#N/A	0.0404768	#N/A	#N/A	0.0527869	#N/A	0.171686	0.170186	#N/A	#N/A	#N/A	#N/A	#N/A	#N/A	#N/A	#N/A	#N/A	#N/A	12	ENSG00000272411		lncRNA	novel transcript, antisense to SH3TC2
NCK1	#N/A	#N/A	#N/A	#N/A	#N/A	#N/A	#N/A	#N/A	#N/A	#N/A	1.42821	#N/A	#N/A	#N/A	#N/A	#N/A	#N/A	#N/A	#N/A	1.40168	#N/A	#N/A	#N/A	0.744322	#N/A	#N/A	#N/A	#N/A	#N/A	#N/A	0.427714	#N/A	0.481566	#N/A	#N/A	#N/A	#N/A	#N/A	#N/A	#N/A	#N/A	#N/A	#N/A	#N/A	#N/A	#N/A	#N/A	#N/A	#N/A	#N/A	#N/A	0.476696	0.711633	0.934874	1.25068	1.3942	2.09497	1.482	#N/A	#N/A	#N/A	#N/A	#N/A	12	ENSG00000158092	NCK1	protein_coding	NCK adaptor protein 1 [Source:HGNC Symbol;Acc:HGNC:7664]
#227033	#N/A	#N/A	#N/A	#N/A	1.24425	1.12746	#N/A	#N/A	#N/A	#N/A	2.26396	1.7122	0.718459	#N/A	#N/A	#N/A	#N/A	#N/A	#N/A	#N/A	#N/A	#N/A	#N/A	#N/A	#N/A	#N/A	1.73728	1.48648	#N/A	1.5483	#N/A	#N/A	#N/A	#N/A	#N/A	#N/A	#N/A	#N/A	#N/A	#N/A	#N/A	#N/A	#N/A	#N/A	#N/A	#N/A	#N/A	#N/A	#N/A	#N/A	#N/A	#N/A	#N/A	#N/A	#N/A	1.2029	2.12703	#N/A	0.998886	#N/A	0.842718	#N/A	#N/A	12	ENSG00000227033		lncRNA	novel transcript
UPF3B	#N/A	#N/A	#N/A	#N/A	#N/A	0.901042	#N/A	#N/A	#N/A	#N/A	1.41512	#N/A	#N/A	0.478349	1.1042	0.548858	#N/A	0.88384	0.788057	1.8518	#N/A	0.91598	0.500149	1.07757	#N/A	#N/A	#N/A	#N/A	#N/A	#N/A	#N/A	#N/A	#N/A	#N/A	#N/A	#N/A	#N/A	#N/A	#N/A	#N/A	#N/A	#N/A	#N/A	#N/A	#N/A	#N/A	#N/A	#N/A	#N/A	#N/A	#N/A	#N/A	#N/A	#N/A	#N/A	#N/A	2.27243	#N/A	#N/A	#N/A	#N/A	#N/A	#N/A	12	ENSG00000125351	UPF3B	protein_coding	UPF3B regulator of nonsense mediated mRNA decay [Source:HGNC Symbol;Acc:HGNC:20439]
IPP	#N/A	#N/A	#N/A	0.708518	#N/A	#N/A	#N/A	#N/A	#N/A	#N/A	1.99761	#N/A	#N/A	#N/A	#N/A	0.464261	#N/A	#N/A	#N/A	#N/A	#N/A	#N/A	#N/A	#N/A	#N/A	#N/A	2.92297	2.12214	2.48544	#N/A	#N/A	#N/A	#N/A	#N/A	#N/A	#N/A	#N/A	#N/A	#N/A	#N/A	#N/A	#N/A	#N/A	#N/A	#N/A	#N/A	#N/A	#N/A	#N/A	#N/A	#N/A	#N/A	0.530987	0.97512	#N/A	#N/A	1.47778	1.2061	1.09017	#N/A	#N/A	1.15008	#N/A	12	ENSG00000197429	IPP	protein_coding	intracisternal A particle-promoted polypeptide [Source:HGNC Symbol;Acc:HGNC:6108]
ZCCHC10	#N/A	#N/A	#N/A	#N/A	0.775381	#N/A	#N/A	#N/A	#N/A	#N/A	1.83715	#N/A	#N/A	#N/A	#N/A	0.5368	#N/A	#N/A	#N/A	1.75088	1.43593	#N/A	#N/A	#N/A	0.757163	#N/A	#N/A	#N/A	#N/A	#N/A	#N/A	#N/A	#N/A	#N/A	#N/A	#N/A	0.314718	#N/A	#N/A	#N/A	#N/A	#N/A	#N/A	#N/A	#N/A	#N/A	#N/A	#N/A	#N/A	0.391771	#N/A	#N/A	#N/A	#N/A	1.02866	0.964931	#N/A	2.13474	#N/A	1.45801	#N/A	#N/A	#N/A	12	ENSG00000155329	ZCCHC10	protein_coding	zinc finger CCHC-type containing 10 [Source:HGNC Symbol;Acc:HGNC:25954]
#230826	#N/A	#N/A	0.526099	0.880886	#N/A	1.01424	1.37836	#N/A	#N/A	#N/A	2.01117	1.15058	#N/A	#N/A	#N/A	#N/A	1.12933	#N/A	#N/A	1.95658	#N/A	#N/A	#N/A	#N/A	#N/A	#N/A	#N/A	#N/A	#N/A	#N/A	#N/A	#N/A	#N/A	#N/A	#N/A	#N/A	#N/A	#N/A	#N/A	#N/A	#N/A	#N/A	#N/A	#N/A	#N/A	#N/A	#N/A	#N/A	#N/A	#N/A	#N/A	#N/A	#N/A	0.911653	#N/A	#N/A	1.13323	#N/A	#N/A	1.02948	#N/A	1.18912	#N/A	12	ENSG00000230826		lncRNA	novel transcript
RSAD1	#N/A	#N/A	0.616088	0.748968	1.43414	#N/A	#N/A	#N/A	#N/A	#N/A	2.12432	#N/A	#N/A	#N/A	#N/A	#N/A	#N/A	#N/A	#N/A	1.2927	#N/A	#N/A	#N/A	#N/A	#N/A	#N/A	1.53205	#N/A	1.06653	#N/A	#N/A	#N/A	#N/A	#N/A	#N/A	#N/A	#N/A	#N/A	#N/A	#N/A	#N/A	#N/A	#N/A	#N/A	#N/A	#N/A	#N/A	#N/A	#N/A	#N/A	#N/A	0.662857	1.03259	#N/A	1.5939	#N/A	#N/A	1.68406	1.48296	#N/A	#N/A	#N/A	#N/A	12	ENSG00000136444	RSAD1	protein_coding	radical S-adenosyl methionine domain containing 1 [Source:HGNC Symbol;Acc:HGNC:25634]
FITM2	#N/A	#N/A	1.02822	1.52048	#N/A	#N/A	#N/A	#N/A	#N/A	#N/A	0.565911	#N/A	#N/A	#N/A	#N/A	#N/A	1.20084	#N/A	#N/A	#N/A	0.800714	#N/A	#N/A	#N/A	#N/A	#N/A	1.26883	#N/A	1.03519	#N/A	0.751419	#N/A	#N/A	#N/A	#N/A	#N/A	#N/A	#N/A	#N/A	#N/A	#N/A	#N/A	#N/A	#N/A	#N/A	#N/A	#N/A	#N/A	#N/A	#N/A	#N/A	1.84167	1.32842	#N/A	1.46372	0.742882	#N/A	#N/A	#N/A	#N/A	#N/A	#N/A	#N/A	12	ENSG00000197296	FITM2	protein_coding	fat storage inducing transmembrane protein 2 [Source:HGNC Symbol;Acc:HGNC:16135]
C4orf33	#N/A	#N/A	1.29624	#N/A	1.92484	1.18648	#N/A	#N/A	#N/A	#N/A	1.72893	#N/A	0.97565	#N/A	#N/A	0.796065	#N/A	#N/A	#N/A	#N/A	#N/A	1.34184	#N/A	#N/A	2.22721	#N/A	#N/A	#N/A	#N/A	#N/A	#N/A	#N/A	#N/A	#N/A	#N/A	#N/A	#N/A	#N/A	#N/A	#N/A	#N/A	#N/A	#N/A	#N/A	#N/A	#N/A	#N/A	#N/A	#N/A	#N/A	#N/A	#N/A	#N/A	1.81874	#N/A	#N/A	0.898695	2.20929	#N/A	#N/A	#N/A	2.40399	#N/A	12	ENSG00000151470	C4orf33	protein_coding	chromosome 4 open reading frame 33 [Source:HGNC Symbol;Acc:HGNC:27025]
LINC00663	#N/A	#N/A	1.1561	0.953299	#N/A	0.78614	#N/A	#N/A	#N/A	#N/A	0.308811	#N/A	1.35013	#N/A	#N/A	#N/A	#N/A	#N/A	#N/A	#N/A	#N/A	#N/A	#N/A	#N/A	#N/A	#N/A	1.62096	0.860159	0.882104	#N/A	#N/A	#N/A	#N/A	#N/A	#N/A	#N/A	#N/A	#N/A	#N/A	#N/A	#N/A	#N/A	#N/A	#N/A	#N/A	#N/A	#N/A	#N/A	#N/A	#N/A	#N/A	0.931891	0.817213	#N/A	#N/A	0.445869	0.233057	#N/A	#N/A	#N/A	#N/A	#N/A	#N/A	12	ENSG00000266904	LINC00663	lncRNA	long intergenic non-protein coding RNA 663 [Source:HGNC Symbol;Acc:HGNC:28609]
KCNJ13	#N/A	#N/A	0.831374	#N/A	#N/A	1.98558	#N/A	#N/A	#N/A	#N/A	0.865176	#N/A	#N/A	#N/A	1.31508	0.88702	#N/A	1.06825	#N/A	#N/A	#N/A	#N/A	#N/A	0.784162	#N/A	#N/A	1.17695	#N/A	#N/A	#N/A	#N/A	#N/A	#N/A	#N/A	#N/A	#N/A	0.769189	#N/A	#N/A	#N/A	#N/A	#N/A	#N/A	#N/A	#N/A	#N/A	#N/A	#N/A	#N/A	#N/A	#N/A	#N/A	#N/A	#N/A	1.69059	#N/A	0.55711	1.03109	#N/A	#N/A	#N/A	#N/A	#N/A	12	ENSG00000115474	KCNJ13	protein_coding	potassium inwardly rectifying channel subfamily J member 13 [Source:HGNC Symbol;Acc:HGNC:6259]
C3orf62	#N/A	#N/A	#N/A	#N/A	#N/A	#N/A	#N/A	#N/A	#N/A	#N/A	0.99549	#N/A	#N/A	#N/A	#N/A	#N/A	#N/A	#N/A	#N/A	#N/A	#N/A	#N/A	#N/A	#N/A	#N/A	0.437103	#N/A	#N/A	#N/A	#N/A	#N/A	#N/A	#N/A	#N/A	#N/A	#N/A	0.501526	#N/A	0.81924	#N/A	#N/A	#N/A	1.01797	0.595374	1.11172	#N/A	0.869599	0.592302	#N/A	1.28278	#N/A	#N/A	#N/A	#N/A	#N/A	#N/A	0.592798	#N/A	#N/A	#N/A	#N/A	1.14056	#N/A	12	ENSG00000188315	C3orf62	protein_coding	chromosome 3 open reading frame 62 [Source:HGNC Symbol;Acc:HGNC:24771]
FLYWCH1	#N/A	#N/A	#N/A	#N/A	0.542504	#N/A	#N/A	#N/A	#N/A	#N/A	1.13314	#N/A	0.583312	0.383374	#N/A	#N/A	#N/A	0.73429	#N/A	1.41709	#N/A	#N/A	#N/A	1.48803	#N/A	#N/A	1.02699	1.08076	1.09667	#N/A	#N/A	#N/A	0.662363	#N/A	#N/A	#N/A	#N/A	#N/A	#N/A	#N/A	#N/A	#N/A	#N/A	#N/A	#N/A	#N/A	#N/A	#N/A	#N/A	#N/A	#N/A	#N/A	#N/A	#N/A	#N/A	#N/A	#N/A	#N/A	#N/A	#N/A	#N/A	0.825687	#N/A	12	ENSG00000059122	FLYWCH1	protein_coding	FLYWCH-type zinc finger 1 [Source:HGNC Symbol;Acc:HGNC:25404]
ZNF787	#N/A	#N/A	#N/A	#N/A	#N/A	#N/A	#N/A	#N/A	#N/A	#N/A	1.15897	#N/A	1.18308	1.11671	0.931828	0.826399	#N/A	1.01642	3.7103	1.35524	#N/A	#N/A	#N/A	#N/A	#N/A	#N/A	#N/A	#N/A	#N/A	#N/A	#N/A	#N/A	#N/A	#N/A	#N/A	#N/A	#N/A	#N/A	#N/A	#N/A	#N/A	#N/A	#N/A	#N/A	#N/A	#N/A	#N/A	#N/A	#N/A	#N/A	#N/A	1.08026	#N/A	1.88045	#N/A	#N/A	#N/A	2.34866	1.28399	#N/A	#N/A	#N/A	#N/A	12	ENSG00000142409	ZNF787	protein_coding	zinc finger protein 787 [Source:HGNC Symbol;Acc:HGNC:26998]
ENDOV	#N/A	#N/A	0.886663	#N/A	1.91036	#N/A	1.45367	#N/A	#N/A	#N/A	1.03793	#N/A	#N/A	#N/A	#N/A	#N/A	#N/A	#N/A	#N/A	1.77106	#N/A	#N/A	#N/A	#N/A	#N/A	#N/A	#N/A	#N/A	#N/A	#N/A	#N/A	#N/A	#N/A	#N/A	#N/A	#N/A	#N/A	#N/A	#N/A	#N/A	#N/A	#N/A	0.62925	0.548071	0.631185	#N/A	0.546734	0.465576	#N/A	0.714756	#N/A	#N/A	#N/A	#N/A	#N/A	#N/A	0.80367	#N/A	#N/A	#N/A	#N/A	#N/A	#N/A	12	ENSG00000173818	ENDOV	protein_coding	endonuclease V [Source:HGNC Symbol;Acc:HGNC:26640]
COX16	#N/A	#N/A	#N/A	#N/A	1.03684	#N/A	0.661236	#N/A	#N/A	#N/A	#N/A	0.283191	#N/A	1.19669	#N/A	#N/A	0.547038	1.08796	#N/A	0.334271	#N/A	0.717383	#N/A	#N/A	#N/A	#N/A	#N/A	#N/A	#N/A	#N/A	#N/A	#N/A	#N/A	#N/A	#N/A	#N/A	1.10843	#N/A	0.646604	#N/A	#N/A	#N/A	#N/A	#N/A	#N/A	#N/A	#N/A	#N/A	#N/A	0.444404	#N/A	#N/A	#N/A	#N/A	#N/A	0.643766	#N/A	#N/A	#N/A	#N/A	#N/A	#N/A	#N/A	12	ENSG00000133983	COX16	protein_coding	cytochrome c oxidase assembly factor COX16 [Source:HGNC Symbol;Acc:HGNC:20213]
ADAM7	#N/A	#N/A	#N/A	0.0993535	#N/A	#N/A	#N/A	#N/A	#N/A	#N/A	#N/A	0.00357853	#N/A	0.138642	#N/A	#N/A	#N/A	#N/A	#N/A	#N/A	#N/A	#N/A	#N/A	#N/A	#N/A	#N/A	#N/A	#N/A	#N/A	#N/A	#N/A	#N/A	#N/A	0.0219529	#N/A	#N/A	#N/A	0.00523057	0.0366997	#N/A	0.00880223	#N/A	0.0555531	#N/A	#N/A	#N/A	0.0367254	#N/A	#N/A	0.045219	0.00653398	0.138123	#N/A	#N/A	#N/A	#N/A	#N/A	#N/A	#N/A	#N/A	#N/A	#N/A	#N/A	12	ENSG00000069206	ADAM7	protein_coding	ADAM metallopeptidase domain 7 [Source:HGNC Symbol;Acc:HGNC:214]
ARSI	#N/A	#N/A	0.688896	0.207953	#N/A	0.173499	#N/A	#N/A	#N/A	#N/A	#N/A	#N/A	0.207599	0.523591	0.222781	0.22054	0.166046	0.201099	#N/A	#N/A	#N/A	#N/A	#N/A	#N/A	#N/A	#N/A	#N/A	#N/A	#N/A	#N/A	0.494238	#N/A	#N/A	#N/A	#N/A	#N/A	#N/A	#N/A	#N/A	#N/A	#N/A	#N/A	#N/A	#N/A	#N/A	#N/A	#N/A	#N/A	#N/A	#N/A	#N/A	0.555984	#N/A	#N/A	#N/A	#N/A	#N/A	#N/A	#N/A	#N/A	0.149522	#N/A	#N/A	12	ENSG00000183876	ARSI	protein_coding	arylsulfatase family member I [Source:HGNC Symbol;Acc:HGNC:32521]
TSPYL6	#N/A	#N/A	0.250761	0.199733	#N/A	#N/A	#N/A	#N/A	#N/A	#N/A	#N/A	#N/A	0.199617	0.240005	0.183755	0.21393	#N/A	0.192315	#N/A	#N/A	#N/A	#N/A	#N/A	#N/A	#N/A	#N/A	0.195337	#N/A	#N/A	#N/A	0.208327	#N/A	0.184203	#N/A	#N/A	#N/A	#N/A	#N/A	0.230907	#N/A	#N/A	#N/A	#N/A	#N/A	#N/A	#N/A	#N/A	#N/A	#N/A	#N/A	#N/A	0.221775	#N/A	#N/A	#N/A	#N/A	#N/A	#N/A	#N/A	#N/A	#N/A	#N/A	#N/A	12	ENSG00000178021	TSPYL6	protein_coding	TSPY like 6 [Source:HGNC Symbol;Acc:HGNC:14521]
CCT4	#N/A	#N/A	#N/A	#N/A	#N/A	#N/A	#N/A	#N/A	#N/A	#N/A	#N/A	#N/A	0.833681	#N/A	#N/A	#N/A	0.887249	#N/A	1.37598	1.59823	#N/A	#N/A	#N/A	#N/A	1.12236	#N/A	#N/A	#N/A	#N/A	#N/A	#N/A	#N/A	#N/A	#N/A	#N/A	#N/A	#N/A	#N/A	#N/A	#N/A	#N/A	#N/A	#N/A	#N/A	#N/A	#N/A	#N/A	#N/A	#N/A	#N/A	#N/A	0.880081	0.519339	1.42894	1.86012	#N/A	2.71843	1.23264	1.01457	#N/A	#N/A	#N/A	#N/A	12	ENSG00000115484	CCT4	protein_coding	chaperonin containing TCP1 subunit 4 [Source:HGNC Symbol;Acc:HGNC:1617]
#250740	#N/A	#N/A	0.166496	#N/A	#N/A	#N/A	#N/A	#N/A	#N/A	#N/A	#N/A	#N/A	0.146347	0.200186	0.164135	0.160278	#N/A	#N/A	#N/A	#N/A	#N/A	#N/A	#N/A	#N/A	#N/A	#N/A	#N/A	#N/A	#N/A	#N/A	0.156586	#N/A	0.137286	#N/A	#N/A	#N/A	#N/A	#N/A	0.043044	#N/A	#N/A	#N/A	2.03604	#N/A	0.0272367	#N/A	0.123093	#N/A	#N/A	#N/A	#N/A	0.183095	#N/A	#N/A	#N/A	#N/A	#N/A	#N/A	#N/A	#N/A	#N/A	#N/A	#N/A	12	ENSG00000250740		lncRNA	novel transcript
#232986	#N/A	#N/A	#N/A	0.185106	#N/A	#N/A	#N/A	#N/A	#N/A	#N/A	#N/A	#N/A	0.181572	0.236214	#N/A	0.198603	#N/A	#N/A	#N/A	#N/A	#N/A	#N/A	0.185056	#N/A	#N/A	#N/A	0.166012	#N/A	#N/A	#N/A	0.21506	#N/A	0.170409	#N/A	#N/A	#N/A	#N/A	#N/A	#N/A	#N/A	#N/A	#N/A	0.880848	#N/A	#N/A	#N/A	#N/A	#N/A	#N/A	0.274013	#N/A	0.240776	0.194963	#N/A	#N/A	#N/A	#N/A	#N/A	#N/A	#N/A	#N/A	#N/A	#N/A	12	ENSG00000232986		lncRNA	novel transcript
ARMC9	#N/A	#N/A	1.33337	#N/A	1.23226	1.52366	#N/A	#N/A	#N/A	#N/A	#N/A	#N/A	#N/A	#N/A	#N/A	#N/A	#N/A	#N/A	#N/A	#N/A	#N/A	#N/A	#N/A	#N/A	#N/A	#N/A	#N/A	#N/A	2.62568	#N/A	#N/A	#N/A	#N/A	#N/A	#N/A	#N/A	#N/A	#N/A	0.933872	#N/A	#N/A	#N/A	1.59341	0.687647	1.76249	#N/A	0.884824	0.549735	#N/A	1.31626	#N/A	#N/A	#N/A	#N/A	#N/A	#N/A	#N/A	#N/A	#N/A	#N/A	#N/A	2.09402	#N/A	12	ENSG00000135931	ARMC9	protein_coding	armadillo repeat containing 9 [Source:HGNC Symbol;Acc:HGNC:20730]
PRSS56	#N/A	#N/A	0.203508	0.187579	0.166617	#N/A	#N/A	#N/A	#N/A	#N/A	#N/A	#N/A	#N/A	0.183753	0.203494	0.196048	0.159304	0.149654	#N/A	#N/A	#N/A	#N/A	#N/A	#N/A	#N/A	#N/A	0.182517	#N/A	#N/A	#N/A	0.15803	#N/A	#N/A	#N/A	#N/A	#N/A	#N/A	#N/A	#N/A	#N/A	#N/A	#N/A	#N/A	#N/A	#N/A	#N/A	#N/A	#N/A	#N/A	#N/A	#N/A	0.237179	0.195987	#N/A	#N/A	#N/A	#N/A	#N/A	#N/A	#N/A	#N/A	#N/A	#N/A	12	ENSG00000237412	PRSS56	protein_coding	serine protease 56 [Source:HGNC Symbol;Acc:HGNC:39433]
WEE1	#N/A	#N/A	1.42922	#N/A	3.06125	1.18885	#N/A	#N/A	#N/A	#N/A	#N/A	#N/A	#N/A	#N/A	#N/A	#N/A	#N/A	#N/A	#N/A	#N/A	#N/A	#N/A	#N/A	#N/A	#N/A	#N/A	3.56204	1.47591	1.54419	#N/A	#N/A	#N/A	#N/A	#N/A	#N/A	#N/A	#N/A	#N/A	1.16061	#N/A	#N/A	#N/A	1.1795	#N/A	0.837421	#N/A	0.742144	#N/A	#N/A	0.993897	#N/A	#N/A	#N/A	#N/A	#N/A	#N/A	0.498336	#N/A	#N/A	#N/A	#N/A	#N/A	#N/A	12	ENSG00000166483	WEE1	protein_coding	WEE1 G2 checkpoint kinase [Source:HGNC Symbol;Acc:HGNC:12761]
NME5	#N/A	#N/A	1.38323	0.687701	0.405579	0.239818	#N/A	#N/A	#N/A	#N/A	#N/A	#N/A	#N/A	1.39711	#N/A	#N/A	#N/A	#N/A	#N/A	#N/A	#N/A	0.202159	#N/A	#N/A	#N/A	#N/A	#N/A	#N/A	0.239251	#N/A	1.68143	#N/A	0.57388	0.174931	#N/A	#N/A	#N/A	#N/A	#N/A	#N/A	#N/A	#N/A	#N/A	#N/A	#N/A	#N/A	#N/A	#N/A	#N/A	#N/A	#N/A	1.95151	#N/A	#N/A	#N/A	#N/A	#N/A	#N/A	#N/A	#N/A	#N/A	#N/A	0.168512	12	ENSG00000112981	NME5	protein_coding	NME/NM23 family member 5 [Source:HGNC Symbol;Acc:HGNC:7853]
HMMR	#N/A	#N/A	0.567047	#N/A	0.176238	#N/A	#N/A	#N/A	#N/A	#N/A	#N/A	#N/A	#N/A	0.295549	0.233903	0.234701	#N/A	0.192634	#N/A	#N/A	#N/A	#N/A	#N/A	#N/A	#N/A	#N/A	#N/A	0.156828	#N/A	#N/A	0.415145	#N/A	0.187334	#N/A	#N/A	#N/A	#N/A	#N/A	#N/A	#N/A	#N/A	#N/A	#N/A	#N/A	#N/A	#N/A	#N/A	#N/A	#N/A	#N/A	#N/A	0.623837	0.217449	#N/A	0.171	#N/A	#N/A	#N/A	#N/A	#N/A	#N/A	#N/A	#N/A	12	ENSG00000072571	HMMR	protein_coding	hyaluronan mediated motility receptor [Source:HGNC Symbol;Acc:HGNC:5012]
SYCE2	#N/A	#N/A	1.30487	1.35208	#N/A	#N/A	2.08059	#N/A	#N/A	#N/A	#N/A	#N/A	#N/A	0.813027	1.9008	1.34535	#N/A	1.45241	#N/A	#N/A	#N/A	#N/A	#N/A	#N/A	#N/A	#N/A	1.48217	#N/A	#N/A	#N/A	#N/A	#N/A	#N/A	#N/A	#N/A	#N/A	#N/A	#N/A	#N/A	#N/A	#N/A	#N/A	#N/A	#N/A	#N/A	#N/A	0.608409	#N/A	#N/A	0.591121	#N/A	1.02425	#N/A	#N/A	1.45001	#N/A	#N/A	#N/A	#N/A	#N/A	#N/A	#N/A	#N/A	12	ENSG00000161860	SYCE2	protein_coding	synaptonemal complex central element protein 2 [Source:HGNC Symbol;Acc:HGNC:27411]
LINC02426	#N/A	#N/A	0.335848	0.20455	#N/A	0.17502	#N/A	#N/A	#N/A	#N/A	#N/A	#N/A	#N/A	0.352767	0.187896	#N/A	#N/A	0.195736	#N/A	#N/A	#N/A	#N/A	0.184257	#N/A	#N/A	#N/A	0.199408	#N/A	#N/A	#N/A	#N/A	#N/A	#N/A	#N/A	#N/A	#N/A	#N/A	#N/A	#N/A	#N/A	#N/A	#N/A	#N/A	#N/A	#N/A	#N/A	#N/A	#N/A	0.000818106	#N/A	#N/A	0.553268	0.191341	#N/A	#N/A	#N/A	#N/A	0.1505	#N/A	#N/A	#N/A	#N/A	#N/A	12	ENSG00000257747	LINC02426	lncRNA	long intergenic non-protein coding RNA 2426 [Source:HGNC Symbol;Acc:HGNC:53357]
SNURF	#N/A	#N/A	0.596369	#N/A	#N/A	#N/A	#N/A	#N/A	#N/A	#N/A	#N/A	#N/A	#N/A	0.98285	0.321657	0.330944	#N/A	0.202163	#N/A	#N/A	#N/A	#N/A	#N/A	#N/A	#N/A	#N/A	#N/A	0.176948	0.182595	#N/A	0.67654	#N/A	#N/A	#N/A	#N/A	#N/A	#N/A	#N/A	#N/A	#N/A	#N/A	#N/A	#N/A	#N/A	#N/A	#N/A	#N/A	#N/A	#N/A	#N/A	#N/A	0.923216	#N/A	0.191798	#N/A	0.155184	#N/A	0.162585	#N/A	#N/A	#N/A	#N/A	#N/A	12	ENSG00000273173	SNURF	protein_coding	SNRPN upstream open reading frame [Source:HGNC Symbol;Acc:HGNC:11171]
HABP2	#N/A	#N/A	0.155543	0.153402	#N/A	#N/A	#N/A	#N/A	#N/A	#N/A	#N/A	#N/A	#N/A	0.174209	0.168896	0.142876	0.125701	0.148823	#N/A	#N/A	#N/A	#N/A	#N/A	#N/A	#N/A	#N/A	0.147212	#N/A	#N/A	#N/A	0.165875	#N/A	0.144796	#N/A	#N/A	#N/A	#N/A	#N/A	#N/A	#N/A	#N/A	#N/A	0.603572	#N/A	#N/A	#N/A	#N/A	#N/A	#N/A	#N/A	#N/A	0.148959	#N/A	#N/A	#N/A	#N/A	#N/A	#N/A	#N/A	#N/A	#N/A	#N/A	#N/A	12	ENSG00000148702	HABP2	protein_coding	hyaluronan binding protein 2 [Source:HGNC Symbol;Acc:HGNC:4798]
LINC00844	#N/A	#N/A	0.106009	#N/A	#N/A	#N/A	#N/A	#N/A	#N/A	#N/A	#N/A	#N/A	#N/A	#N/A	#N/A	#N/A	#N/A	#N/A	#N/A	#N/A	#N/A	#N/A	#N/A	#N/A	#N/A	#N/A	#N/A	#N/A	#N/A	#N/A	#N/A	#N/A	#N/A	#N/A	0.00180976	#N/A	#N/A	0.00373668	0.0225243	0.0042625	0.0105016	#N/A	0.0413513	0.0132254	0.0172204	#N/A	0.0173687	0.0109059	#N/A	0.0279581	#N/A	#N/A	#N/A	#N/A	#N/A	#N/A	#N/A	#N/A	#N/A	#N/A	#N/A	#N/A	#N/A	12	ENSG00000237949	LINC00844	lncRNA	long intergenic non-protein coding RNA 844 [Source:HGNC Symbol;Acc:HGNC:45031]
#248747	#N/A	#N/A	0.026217	#N/A	#N/A	#N/A	#N/A	#N/A	#N/A	#N/A	#N/A	#N/A	#N/A	0.00482758	0.016893	#N/A	#N/A	#N/A	#N/A	#N/A	#N/A	#N/A	#N/A	#N/A	#N/A	#N/A	0.0118005	#N/A	#N/A	#N/A	0.0228676	#N/A	0.0113478	#N/A	#N/A	#N/A	0.00405108	0.000371596	#N/A	0.00177101	#N/A	#N/A	#N/A	#N/A	#N/A	#N/A	#N/A	0.00326036	#N/A	0.0102076	#N/A	0.0278502	#N/A	#N/A	#N/A	#N/A	#N/A	#N/A	#N/A	#N/A	#N/A	#N/A	#N/A	12	ENSG00000248747		lncRNA	novel transcript
NDUFA12	#N/A	#N/A	0.195807	#N/A	#N/A	#N/A	0.134368	#N/A	#N/A	#N/A	#N/A	#N/A	#N/A	0.162552	0.152599	0.121016	0.105036	0.158026	#N/A	#N/A	#N/A	#N/A	#N/A	#N/A	#N/A	#N/A	#N/A	#N/A	#N/A	#N/A	0.120097	#N/A	#N/A	#N/A	#N/A	#N/A	#N/A	#N/A	#N/A	#N/A	#N/A	#N/A	#N/A	#N/A	#N/A	#N/A	#N/A	#N/A	#N/A	#N/A	#N/A	0.154775	#N/A	0.139981	0.140335	0.110734	#N/A	#N/A	#N/A	#N/A	#N/A	#N/A	#N/A	12	ENSG00000184752	NDUFA12	protein_coding	NADH:ubiquinone oxidoreductase subunit A12 [Source:HGNC Symbol;Acc:HGNC:23987]
DGKB	#N/A	#N/A	1.07155	#N/A	0.677295	#N/A	#N/A	#N/A	#N/A	#N/A	#N/A	#N/A	#N/A	#N/A	#N/A	#N/A	#N/A	#N/A	#N/A	#N/A	#N/A	#N/A	#N/A	#N/A	#N/A	0.0884593	1.25047	#N/A	0.5387	#N/A	#N/A	#N/A	#N/A	#N/A	#N/A	#N/A	#N/A	#N/A	0.665292	#N/A	#N/A	#N/A	1.66904	0.402199	0.319201	#N/A	1.37813	0.759929	#N/A	2.12556	#N/A	#N/A	#N/A	#N/A	#N/A	#N/A	#N/A	#N/A	#N/A	#N/A	#N/A	#N/A	#N/A	12	ENSG00000136267	DGKB	protein_coding	diacylglycerol kinase beta [Source:HGNC Symbol;Acc:HGNC:2850]
#253796	#N/A	#N/A	1.13155	#N/A	1.30173	#N/A	#N/A	#N/A	#N/A	#N/A	#N/A	#N/A	#N/A	#N/A	#N/A	#N/A	#N/A	#N/A	#N/A	#N/A	#N/A	#N/A	#N/A	#N/A	#N/A	#N/A	1.45829	0.76748	0.731502	#N/A	1.34044	#N/A	#N/A	#N/A	#N/A	#N/A	#N/A	#N/A	#N/A	#N/A	#N/A	#N/A	#N/A	#N/A	#N/A	#N/A	#N/A	#N/A	#N/A	#N/A	#N/A	2.20025	1.55752	#N/A	0.681732	0.613552	#N/A	0.466818	#N/A	#N/A	#N/A	0.529332	#N/A	12	ENSG00000253796		lncRNA	novel transcript
DAPK1	#N/A	#N/A	#N/A	1.67796	2.06626	1.592	#N/A	#N/A	#N/A	#N/A	#N/A	#N/A	#N/A	#N/A	#N/A	#N/A	#N/A	#N/A	#N/A	#N/A	#N/A	#N/A	#N/A	#N/A	#N/A	#N/A	#N/A	#N/A	#N/A	#N/A	#N/A	#N/A	#N/A	#N/A	#N/A	#N/A	#N/A	#N/A	#N/A	0.598522	0.620692	#N/A	#N/A	#N/A	#N/A	#N/A	#N/A	#N/A	#N/A	#N/A	0.95811	2.68879	0.915025	#N/A	2.51388	2.28747	#N/A	1.49836	#N/A	#N/A	#N/A	1.66985	#N/A	12	ENSG00000196730	DAPK1	protein_coding	death associated protein kinase 1 [Source:HGNC Symbol;Acc:HGNC:2674]
#287003	#N/A	#N/A	#N/A	0.140394	#N/A	#N/A	#N/A	#N/A	#N/A	#N/A	#N/A	#N/A	#N/A	0.116767	0.0891513	0.152012	#N/A	0.137903	#N/A	#N/A	#N/A	#N/A	#N/A	#N/A	#N/A	#N/A	0.13869	#N/A	0.114782	#N/A	0.0952775	#N/A	0.124397	#N/A	#N/A	#N/A	#N/A	#N/A	#N/A	#N/A	#N/A	#N/A	#N/A	#N/A	#N/A	#N/A	#N/A	#N/A	#N/A	#N/A	#N/A	0.187245	0.14925	#N/A	#N/A	#N/A	#N/A	#N/A	#N/A	#N/A	#N/A	0.108517	#N/A	12	ENSG00000287003		lncRNA	novel transcript
#223727	#N/A	#N/A	#N/A	0.784282	#N/A	1.23657	1.60369	#N/A	#N/A	#N/A	#N/A	#N/A	#N/A	#N/A	#N/A	0.582678	#N/A	#N/A	0.888669	1.22208	1.64707	#N/A	#N/A	#N/A	#N/A	#N/A	#N/A	1.35383	2.36585	#N/A	#N/A	#N/A	#N/A	#N/A	#N/A	#N/A	#N/A	#N/A	#N/A	#N/A	#N/A	#N/A	#N/A	#N/A	#N/A	#N/A	#N/A	#N/A	#N/A	#N/A	#N/A	#N/A	#N/A	#N/A	#N/A	#N/A	1.3257	#N/A	#N/A	#N/A	#N/A	2.45774	2.75923	12	ENSG00000223727		lncRNA	novel transcript
#267011	#N/A	#N/A	#N/A	0.502181	#N/A	#N/A	#N/A	#N/A	#N/A	#N/A	#N/A	#N/A	#N/A	1.95348	#N/A	0.842775	#N/A	0.401312	0.213435	#N/A	#N/A	0.215651	0.519595	#N/A	#N/A	#N/A	#N/A	#N/A	#N/A	#N/A	1.15734	#N/A	0.449203	#N/A	#N/A	#N/A	#N/A	#N/A	#N/A	#N/A	#N/A	#N/A	#N/A	#N/A	#N/A	#N/A	#N/A	#N/A	#N/A	#N/A	#N/A	1.47994	#N/A	0.245356	#N/A	0.171773	#N/A	#N/A	#N/A	#N/A	#N/A	#N/A	#N/A	12	ENSG00000267011		lncRNA	novel transcript
USP49	#N/A	#N/A	#N/A	0.59556	0.936136	0.697272	#N/A	#N/A	#N/A	#N/A	#N/A	#N/A	#N/A	#N/A	0.593715	#N/A	0.600619	0.595696	#N/A	#N/A	#N/A	#N/A	#N/A	#N/A	#N/A	#N/A	0.874627	1.29085	#N/A	#N/A	#N/A	#N/A	#N/A	#N/A	#N/A	#N/A	#N/A	#N/A	#N/A	#N/A	#N/A	#N/A	#N/A	#N/A	#N/A	#N/A	#N/A	#N/A	#N/A	#N/A	#N/A	#N/A	#N/A	#N/A	0.839859	#N/A	1.27914	0.967329	#N/A	#N/A	#N/A	1.07151	#N/A	12	ENSG00000164663	USP49	protein_coding	ubiquitin specific peptidase 49 [Source:HGNC Symbol;Acc:HGNC:20078]
PITX1-AS1	#N/A	#N/A	#N/A	#N/A	1.20613	2.20115	#N/A	#N/A	#N/A	#N/A	#N/A	#N/A	#N/A	1.1266	1.09564	1.19524	#N/A	1.10399	#N/A	1.03195	#N/A	#N/A	#N/A	#N/A	#N/A	#N/A	#N/A	#N/A	#N/A	#N/A	1.07607	#N/A	0.926858	#N/A	#N/A	#N/A	#N/A	#N/A	#N/A	#N/A	#N/A	#N/A	#N/A	#N/A	#N/A	#N/A	#N/A	#N/A	#N/A	#N/A	#N/A	#N/A	#N/A	#N/A	1.14065	#N/A	#N/A	1.51136	#N/A	#N/A	#N/A	1.75428	#N/A	12	ENSG00000224186	PITX1-AS1	lncRNA	PITX1 antisense RNA 1 [Source:HGNC Symbol;Acc:HGNC:48332]
GRIA2	#N/A	#N/A	#N/A	#N/A	0.105373	#N/A	#N/A	#N/A	#N/A	#N/A	#N/A	#N/A	#N/A	0.147881	0.112221	#N/A	#N/A	0.118455	#N/A	#N/A	#N/A	#N/A	#N/A	#N/A	#N/A	#N/A	0.10231	0.083376	#N/A	#N/A	#N/A	#N/A	#N/A	#N/A	#N/A	#N/A	#N/A	#N/A	#N/A	#N/A	0.0254843	#N/A	#N/A	#N/A	#N/A	#N/A	#N/A	#N/A	#N/A	#N/A	0.00552016	0.0824055	#N/A	#N/A	0.100258	#N/A	#N/A	0.0988744	#N/A	#N/A	#N/A	0.0831583	#N/A	12	ENSG00000120251	GRIA2	protein_coding	glutamate ionotropic receptor AMPA type subunit 2 [Source:HGNC Symbol;Acc:HGNC:4572]
ABCA7	#N/A	#N/A	#N/A	#N/A	#N/A	1.24295	0.948916	#N/A	#N/A	#N/A	#N/A	#N/A	#N/A	4.6029	1.8761	3.8022	1.6135	3.06315	0.944501	0.498751	#N/A	#N/A	#N/A	0.54701	#N/A	#N/A	#N/A	#N/A	#N/A	#N/A	0.989256	#N/A	#N/A	#N/A	#N/A	#N/A	#N/A	#N/A	#N/A	#N/A	#N/A	#N/A	#N/A	#N/A	#N/A	#N/A	#N/A	#N/A	#N/A	#N/A	#N/A	0.854718	#N/A	#N/A	#N/A	#N/A	#N/A	#N/A	#N/A	#N/A	#N/A	#N/A	#N/A	12	ENSG00000064687	ABCA7	protein_coding	ATP binding cassette subfamily A member 7 [Source:HGNC Symbol;Acc:HGNC:37]
ZNF571-AS1	#N/A	#N/A	#N/A	#N/A	#N/A	0.150405	#N/A	#N/A	#N/A	#N/A	#N/A	#N/A	#N/A	0.660709	0.17084	#N/A	#N/A	#N/A	#N/A	#N/A	#N/A	#N/A	#N/A	#N/A	#N/A	#N/A	0.189185	#N/A	0.164518	#N/A	#N/A	#N/A	#N/A	#N/A	#N/A	#N/A	#N/A	#N/A	#N/A	#N/A	#N/A	#N/A	0.893972	#N/A	0.0704872	0.00870285	0.621557	0.171325	#N/A	0.416511	#N/A	#N/A	#N/A	#N/A	#N/A	#N/A	#N/A	#N/A	#N/A	#N/A	#N/A	0.133173	#N/A	12	ENSG00000267470	ZNF571-AS1	lncRNA	ZNF571 antisense RNA 1 [Source:HGNC Symbol;Acc:HGNC:44324]
LINC00311	#N/A	#N/A	#N/A	#N/A	#N/A	0.179499	#N/A	#N/A	#N/A	#N/A	#N/A	#N/A	#N/A	0.729538	0.388	0.417477	0.16717	#N/A	#N/A	#N/A	#N/A	#N/A	0.369452	#N/A	#N/A	#N/A	0.219939	#N/A	0.195819	#N/A	#N/A	#N/A	0.289405	#N/A	#N/A	#N/A	#N/A	#N/A	#N/A	#N/A	#N/A	#N/A	#N/A	#N/A	#N/A	#N/A	#N/A	#N/A	0.177269	#N/A	#N/A	#N/A	0.394812	#N/A	#N/A	#N/A	#N/A	#N/A	#N/A	#N/A	#N/A	0.166803	#N/A	12	ENSG00000179219	LINC00311	lncRNA	long intergenic non-protein coding RNA 311 [Source:HGNC Symbol;Acc:HGNC:28312]
SLC66A2	#N/A	#N/A	#N/A	#N/A	#N/A	#N/A	#N/A	#N/A	#N/A	#N/A	#N/A	#N/A	#N/A	0.616257	0.591103	0.849935	#N/A	1.53289	1.40912	4.00555	#N/A	3.3068	#N/A	#N/A	#N/A	#N/A	#N/A	#N/A	#N/A	#N/A	0.470544	#N/A	#N/A	#N/A	#N/A	#N/A	#N/A	#N/A	0.394815	#N/A	#N/A	#N/A	#N/A	#N/A	#N/A	#N/A	#N/A	#N/A	#N/A	0.378997	#N/A	#N/A	#N/A	#N/A	#N/A	#N/A	#N/A	#N/A	#N/A	1.42702	#N/A	#N/A	1.21466	12	ENSG00000122490	SLC66A2	protein_coding	solute carrier family 66 member 2 [Source:HGNC Symbol;Acc:HGNC:26188]
CRK	#N/A	#N/A	#N/A	#N/A	#N/A	#N/A	#N/A	#N/A	#N/A	#N/A	#N/A	#N/A	#N/A	0.750557	#N/A	0.796163	0.927474	1.1532	1.02431	1.87264	0.854488	1.14152	#N/A	0.789066	#N/A	#N/A	#N/A	#N/A	#N/A	#N/A	0.54927	#N/A	#N/A	#N/A	#N/A	#N/A	#N/A	#N/A	#N/A	#N/A	#N/A	#N/A	#N/A	#N/A	#N/A	#N/A	#N/A	#N/A	#N/A	#N/A	#N/A	#N/A	#N/A	#N/A	#N/A	#N/A	1.29354	1.00359	#N/A	#N/A	#N/A	#N/A	#N/A	12	ENSG00000167193	CRK	protein_coding	CRK proto-oncogene, adaptor protein [Source:HGNC Symbol;Acc:HGNC:2362]
MAP7D2	#N/A	#N/A	#N/A	#N/A	#N/A	#N/A	#N/A	#N/A	#N/A	#N/A	#N/A	#N/A	#N/A	1.22856	#N/A	1.48227	#N/A	1.30954	#N/A	#N/A	#N/A	0.567632	#N/A	0.397182	0.543046	#N/A	#N/A	0.717759	#N/A	#N/A	#N/A	#N/A	#N/A	#N/A	#N/A	#N/A	#N/A	#N/A	#N/A	#N/A	#N/A	#N/A	#N/A	#N/A	#N/A	#N/A	#N/A	#N/A	#N/A	#N/A	#N/A	#N/A	#N/A	0.756364	0.652742	#N/A	0.291592	0.512904	0.574964	#N/A	#N/A	#N/A	#N/A	12	ENSG00000184368	MAP7D2	protein_coding	MAP7 domain containing 2 [Source:HGNC Symbol;Acc:HGNC:25899]
DENND4B	#N/A	#N/A	#N/A	#N/A	#N/A	#N/A	#N/A	#N/A	#N/A	#N/A	#N/A	#N/A	#N/A	0.47704	#N/A	0.490272	1.03026	#N/A	#N/A	2.19599	#N/A	1.22248	#N/A	#N/A	#N/A	#N/A	#N/A	#N/A	#N/A	#N/A	#N/A	#N/A	#N/A	#N/A	#N/A	#N/A	#N/A	#N/A	#N/A	#N/A	#N/A	#N/A	#N/A	#N/A	#N/A	#N/A	#N/A	#N/A	#N/A	#N/A	#N/A	0.513716	#N/A	0.789267	0.900811	1.00987	2.23118	3.61931	#N/A	3.01147	#N/A	#N/A	#N/A	12	ENSG00000198837	DENND4B	protein_coding	DENN domain containing 4B [Source:HGNC Symbol;Acc:HGNC:29044]
PLEKHO1	#N/A	#N/A	#N/A	#N/A	#N/A	#N/A	#N/A	#N/A	#N/A	#N/A	#N/A	#N/A	#N/A	2.53267	1.23493	1.04817	#N/A	1.87048	0.911533	0.473794	0.62592	0.636885	#N/A	0.450244	#N/A	#N/A	#N/A	#N/A	#N/A	#N/A	0.894036	#N/A	#N/A	#N/A	#N/A	#N/A	#N/A	#N/A	1.36762	#N/A	#N/A	#N/A	#N/A	#N/A	0.644891	#N/A	#N/A	#N/A	#N/A	#N/A	#N/A	#N/A	#N/A	#N/A	#N/A	#N/A	#N/A	#N/A	#N/A	#N/A	#N/A	#N/A	#N/A	12	ENSG00000023902	PLEKHO1	protein_coding	pleckstrin homology domain containing O1 [Source:HGNC Symbol;Acc:HGNC:24310]
CD320	#N/A	#N/A	#N/A	#N/A	#N/A	#N/A	#N/A	#N/A	#N/A	#N/A	#N/A	#N/A	#N/A	3.04167	2.28127	2.31291	1.46699	2.39892	#N/A	0.673973	0.954038	1.38401	#N/A	#N/A	#N/A	#N/A	1.2631	1.28593	1.32733	#N/A	#N/A	#N/A	#N/A	#N/A	#N/A	#N/A	#N/A	#N/A	#N/A	#N/A	#N/A	#N/A	#N/A	#N/A	#N/A	#N/A	#N/A	#N/A	#N/A	#N/A	#N/A	1.04823	#N/A	#N/A	#N/A	#N/A	#N/A	#N/A	#N/A	#N/A	#N/A	#N/A	#N/A	12	ENSG00000167775	CD320	protein_coding	CD320 molecule [Source:HGNC Symbol;Acc:HGNC:16692]
WHAMM	#N/A	#N/A	#N/A	#N/A	#N/A	#N/A	#N/A	#N/A	#N/A	#N/A	#N/A	#N/A	#N/A	#N/A	0.604585	#N/A	#N/A	0.624714	#N/A	2.17852	#N/A	0.942149	#N/A	1.09329	1.34993	#N/A	#N/A	#N/A	#N/A	#N/A	0.44934	#N/A	#N/A	#N/A	#N/A	#N/A	#N/A	#N/A	#N/A	#N/A	#N/A	#N/A	#N/A	#N/A	#N/A	#N/A	#N/A	#N/A	#N/A	#N/A	#N/A	0.568452	0.73357	#N/A	#N/A	0.860045	1.51329	0.933545	#N/A	#N/A	#N/A	#N/A	#N/A	12	ENSG00000156232	WHAMM	protein_coding	WASP homolog associated with actin, golgi membranes and microtubules [Source:HGNC Symbol;Acc:HGNC:30493]
SMAD7	#N/A	#N/A	#N/A	#N/A	#N/A	#N/A	#N/A	#N/A	#N/A	#N/A	#N/A	#N/A	#N/A	0.836933	0.928913	#N/A	#N/A	#N/A	1.31333	2.66909	#N/A	#N/A	#N/A	1.52567	#N/A	#N/A	1.28239	#N/A	#N/A	#N/A	1.1252	#N/A	0.921279	#N/A	#N/A	#N/A	#N/A	#N/A	#N/A	#N/A	#N/A	#N/A	#N/A	#N/A	#N/A	#N/A	#N/A	#N/A	#N/A	#N/A	#N/A	1.67298	#N/A	#N/A	1.47423	2.28477	#N/A	3.01116	#N/A	#N/A	#N/A	#N/A	#N/A	12	ENSG00000101665	SMAD7	protein_coding	SMAD family member 7 [Source:HGNC Symbol;Acc:HGNC:6773]
NCK1-DT	#N/A	#N/A	#N/A	#N/A	#N/A	#N/A	#N/A	#N/A	#N/A	#N/A	#N/A	#N/A	#N/A	0.459295	#N/A	#N/A	#N/A	#N/A	#N/A	1.33657	#N/A	#N/A	#N/A	1.34686	#N/A	#N/A	#N/A	#N/A	#N/A	#N/A	#N/A	#N/A	#N/A	#N/A	#N/A	#N/A	#N/A	#N/A	#N/A	#N/A	#N/A	#N/A	#N/A	#N/A	#N/A	#N/A	#N/A	#N/A	#N/A	#N/A	#N/A	1.59508	0.896621	1.68498	1.77937	2.66123	1.17354	2.75768	1.1813	#N/A	#N/A	#N/A	1.48381	12	ENSG00000239213	NCK1-DT	lncRNA	NCK1 divergent transcript [Source:HGNC Symbol;Acc:HGNC:49645]
DHCR7	#N/A	#N/A	#N/A	#N/A	#N/A	#N/A	#N/A	#N/A	#N/A	#N/A	#N/A	#N/A	#N/A	0.233384	0.166592	0.159822	0.135325	0.167531	#N/A	#N/A	#N/A	#N/A	#N/A	#N/A	#N/A	#N/A	#N/A	#N/A	#N/A	#N/A	0.127906	#N/A	0.158646	#N/A	#N/A	#N/A	#N/A	#N/A	#N/A	#N/A	#N/A	#N/A	0.420251	#N/A	#N/A	#N/A	#N/A	#N/A	#N/A	0.196888	#N/A	0.159014	0.155427	#N/A	#N/A	#N/A	#N/A	#N/A	#N/A	#N/A	#N/A	0.120161	#N/A	12	ENSG00000172893	DHCR7	protein_coding	7-dehydrocholesterol reductase [Source:HGNC Symbol;Acc:HGNC:2860]
TMEM140	#N/A	#N/A	#N/A	#N/A	#N/A	#N/A	#N/A	#N/A	#N/A	#N/A	#N/A	#N/A	#N/A	0.804406	1.09048	1.22627	#N/A	1.07361	1.68702	#N/A	#N/A	#N/A	#N/A	#N/A	#N/A	#N/A	#N/A	#N/A	#N/A	#N/A	0.631866	#N/A	1.18528	#N/A	#N/A	#N/A	#N/A	#N/A	#N/A	#N/A	#N/A	#N/A	#N/A	#N/A	#N/A	#N/A	#N/A	#N/A	#N/A	#N/A	#N/A	1.73385	#N/A	#N/A	1.44845	#N/A	#N/A	1.65369	#N/A	0.99815	#N/A	1.25124	#N/A	12	ENSG00000146859	TMEM140	protein_coding	transmembrane protein 140 [Source:HGNC Symbol;Acc:HGNC:21870]
ABHD6	#N/A	#N/A	#N/A	#N/A	#N/A	#N/A	#N/A	#N/A	#N/A	#N/A	#N/A	#N/A	#N/A	0.754447	#N/A	#N/A	#N/A	1.06501	#N/A	#N/A	#N/A	#N/A	#N/A	#N/A	#N/A	#N/A	#N/A	#N/A	#N/A	#N/A	#N/A	0.962577	#N/A	#N/A	#N/A	#N/A	#N/A	0.442124	0.989581	#N/A	#N/A	#N/A	0.942244	0.55651	#N/A	#N/A	0.515045	0.739325	#N/A	1.07596	0.800969	#N/A	#N/A	#N/A	#N/A	#N/A	#N/A	#N/A	#N/A	#N/A	#N/A	1.21738	#N/A	12	ENSG00000163686	ABHD6	protein_coding	abhydrolase domain containing 6, acylglycerol lipase [Source:HGNC Symbol;Acc:HGNC:21398]
MRPL39	#N/A	#N/A	#N/A	#N/A	#N/A	#N/A	#N/A	#N/A	#N/A	#N/A	#N/A	#N/A	#N/A	0.84965	#N/A	#N/A	#N/A	1.16605	#N/A	1.51694	#N/A	#N/A	#N/A	#N/A	#N/A	#N/A	1.32459	#N/A	#N/A	#N/A	0.559576	#N/A	#N/A	#N/A	#N/A	#N/A	0.727618	#N/A	#N/A	#N/A	#N/A	#N/A	#N/A	#N/A	#N/A	#N/A	#N/A	#N/A	#N/A	#N/A	#N/A	0.801897	0.756802	1.08538	#N/A	#N/A	1.15958	1.83704	2.18083	#N/A	#N/A	#N/A	#N/A	12	ENSG00000154719	MRPL39	protein_coding	mitochondrial ribosomal protein L39 [Source:HGNC Symbol;Acc:HGNC:14027]
#253968	#N/A	#N/A	#N/A	#N/A	#N/A	#N/A	#N/A	#N/A	#N/A	#N/A	#N/A	#N/A	#N/A	0.0310483	0.038792	#N/A	#N/A	#N/A	#N/A	#N/A	#N/A	#N/A	#N/A	#N/A	#N/A	#N/A	#N/A	#N/A	#N/A	#N/A	#N/A	#N/A	#N/A	#N/A	0.00117873	#N/A	0.00455	0.000313431	#N/A	#N/A	0.00168058	#N/A	#N/A	0.00655456	0.00816777	#N/A	0.0132898	0.0061099	#N/A	0.00738126	0.00162571	#N/A	#N/A	#N/A	#N/A	#N/A	#N/A	#N/A	#N/A	#N/A	#N/A	#N/A	#N/A	12	ENSG00000253968		lncRNA	novel transcript
ZNF682	#N/A	#N/A	#N/A	#N/A	#N/A	#N/A	#N/A	#N/A	#N/A	#N/A	#N/A	#N/A	#N/A	#N/A	#N/A	#N/A	#N/A	#N/A	#N/A	#N/A	0.971528	#N/A	#N/A	#N/A	#N/A	#N/A	1.20277	1.39119	#N/A	#N/A	#N/A	#N/A	#N/A	#N/A	#N/A	#N/A	0.488145	0.662145	0.91588	0.529355	#N/A	#N/A	1.17464	#N/A	1.07986	#N/A	#N/A	0.542092	#N/A	0.850086	0.985657	#N/A	#N/A	#N/A	#N/A	#N/A	#N/A	#N/A	#N/A	#N/A	#N/A	#N/A	#N/A	12	ENSG00000197124	ZNF682	protein_coding	zinc finger protein 682 [Source:HGNC Symbol;Acc:HGNC:28857]
CCN1	#N/A	#N/A	#N/A	#N/A	#N/A	#N/A	#N/A	#N/A	#N/A	#N/A	#N/A	#N/A	#N/A	#N/A	#N/A	#N/A	#N/A	#N/A	#N/A	#N/A	#N/A	#N/A	#N/A	#N/A	#N/A	0.0317963	#N/A	#N/A	#N/A	#N/A	#N/A	#N/A	#N/A	#N/A	#N/A	#N/A	1.87831	0.105501	2.80768	0.969345	1.11158	#N/A	0.781893	0.141874	0.075242	#N/A	0.425439	0.239629	#N/A	0.112145	#N/A	#N/A	#N/A	#N/A	#N/A	#N/A	#N/A	#N/A	#N/A	#N/A	#N/A	#N/A	#N/A	12	ENSG00000142871	CCN1	protein_coding	cellular communication network factor 1 [Source:HGNC Symbol;Acc:HGNC:2654]
STXBP1	#N/A	#N/A	#N/A	#N/A	#N/A	#N/A	#N/A	#N/A	#N/A	#N/A	#N/A	#N/A	#N/A	#N/A	#N/A	#N/A	#N/A	#N/A	#N/A	#N/A	#N/A	#N/A	#N/A	#N/A	#N/A	#N/A	2.09542	1.20315	#N/A	#N/A	#N/A	#N/A	#N/A	#N/A	#N/A	#N/A	#N/A	#N/A	0.619393	#N/A	#N/A	#N/A	0.60007	#N/A	0.728483	#N/A	0.541652	0.606137	#N/A	0.80562	#N/A	#N/A	#N/A	#N/A	0.933603	#N/A	1.03238	#N/A	#N/A	#N/A	#N/A	1.21959	3.33054	12	ENSG00000136854	STXBP1	protein_coding	syntaxin binding protein 1 [Source:HGNC Symbol;Acc:HGNC:11444]
SKIL	#N/A	#N/A	#N/A	#N/A	#N/A	#N/A	#N/A	#N/A	#N/A	#N/A	#N/A	#N/A	#N/A	#N/A	#N/A	#N/A	#N/A	#N/A	#N/A	#N/A	#N/A	#N/A	#N/A	#N/A	#N/A	#N/A	1.24867	0.994594	0.870117	#N/A	#N/A	#N/A	#N/A	#N/A	#N/A	#N/A	#N/A	#N/A	#N/A	#N/A	#N/A	#N/A	#N/A	#N/A	#N/A	#N/A	#N/A	#N/A	#N/A	#N/A	#N/A	1.11259	0.592713	1.02748	1.54853	1.55455	2.32153	1.96763	0.638126	#N/A	#N/A	1.53417	#N/A	12	ENSG00000136603	SKIL	protein_coding	SKI like proto-oncogene [Source:HGNC Symbol;Acc:HGNC:10897]
BACE2	#N/A	#N/A	#N/A	#N/A	#N/A	#N/A	#N/A	#N/A	#N/A	#N/A	#N/A	#N/A	#N/A	#N/A	#N/A	#N/A	#N/A	#N/A	#N/A	#N/A	#N/A	#N/A	#N/A	#N/A	#N/A	#N/A	1.33425	1.08372	1.86771	#N/A	#N/A	#N/A	#N/A	#N/A	#N/A	#N/A	#N/A	0.616722	0.929155	0.819113	0.47794	#N/A	0.81031	0.709556	0.573998	#N/A	#N/A	#N/A	#N/A	1.03221	0.613783	#N/A	#N/A	#N/A	#N/A	#N/A	#N/A	#N/A	#N/A	#N/A	#N/A	#N/A	#N/A	12	ENSG00000182240	BACE2	protein_coding	beta-secretase 2 [Source:HGNC Symbol;Acc:HGNC:934]
#269124	#N/A	#N/A	#N/A	#N/A	#N/A	#N/A	#N/A	#N/A	#N/A	#N/A	#N/A	#N/A	#N/A	#N/A	#N/A	#N/A	#N/A	#N/A	#N/A	#N/A	#N/A	#N/A	#N/A	#N/A	#N/A	#N/A	0.0849862	0.0724925	#N/A	#N/A	#N/A	#N/A	#N/A	#N/A	0.00105521	#N/A	#N/A	0.00235747	0.0141028	#N/A	0.0588899	#N/A	0.275536	#N/A	0.0141864	#N/A	0.0108743	0.00454404	#N/A	0.0215886	0.00308689	#N/A	#N/A	#N/A	#N/A	#N/A	#N/A	#N/A	#N/A	#N/A	#N/A	#N/A	#N/A	12	ENSG00000269124		lncRNA	novel transcript, antisense to HIF3A
ZNF860	#N/A	#N/A	#N/A	#N/A	#N/A	#N/A	#N/A	#N/A	#N/A	#N/A	#N/A	#N/A	#N/A	#N/A	#N/A	#N/A	#N/A	#N/A	#N/A	#N/A	#N/A	#N/A	#N/A	#N/A	#N/A	#N/A	#N/A	#N/A	0.173982	#N/A	0.330509	#N/A	#N/A	#N/A	#N/A	#N/A	0.127661	0.133265	0.457734	#N/A	#N/A	#N/A	1.89476	#N/A	0.056813	#N/A	0.800266	0.166628	#N/A	0.202815	0.13998	#N/A	#N/A	#N/A	#N/A	#N/A	#N/A	#N/A	#N/A	#N/A	#N/A	0.169787	#N/A	12	ENSG00000197385	ZNF860	protein_coding	zinc finger protein 860 [Source:HGNC Symbol;Acc:HGNC:34513]
HDX	#N/A	#N/A	#N/A	#N/A	#N/A	#N/A	#N/A	#N/A	#N/A	#N/A	#N/A	#N/A	#N/A	#N/A	#N/A	#N/A	#N/A	#N/A	#N/A	#N/A	#N/A	#N/A	#N/A	#N/A	#N/A	#N/A	#N/A	#N/A	#N/A	#N/A	#N/A	#N/A	#N/A	#N/A	#N/A	#N/A	2.2976	1.45206	3.66781	1.95178	1.59624	#N/A	3.82711	2.78488	5.62928	#N/A	3.26467	2.15879	#N/A	3.79947	1.12858	#N/A	#N/A	#N/A	#N/A	#N/A	#N/A	#N/A	#N/A	#N/A	#N/A	#N/A	#N/A	12	ENSG00000165259	HDX	protein_coding	highly divergent homeobox [Source:HGNC Symbol;Acc:HGNC:26411]
SPIDR	#N/A	#N/A	#N/A	#N/A	#N/A	#N/A	#N/A	#N/A	#N/A	#N/A	#N/A	#N/A	#N/A	#N/A	#N/A	#N/A	#N/A	#N/A	#N/A	#N/A	#N/A	#N/A	#N/A	#N/A	#N/A	#N/A	#N/A	#N/A	#N/A	#N/A	#N/A	#N/A	#N/A	#N/A	0.257598	#N/A	#N/A	0.294256	0.619342	0.455238	0.377608	#N/A	0.517	0.327566	0.388176	#N/A	0.197106	0.244349	#N/A	0.379914	0.496863	#N/A	#N/A	#N/A	#N/A	#N/A	#N/A	#N/A	#N/A	#N/A	#N/A	#N/A	#N/A	12	ENSG00000164808	SPIDR	protein_coding	scaffold protein involved in DNA repair [Source:HGNC Symbol;Acc:HGNC:28971]
ATP2B4	#N/A	#N/A	#N/A	#N/A	#N/A	#N/A	#N/A	#N/A	#N/A	#N/A	#N/A	#N/A	#N/A	#N/A	#N/A	#N/A	#N/A	#N/A	#N/A	#N/A	#N/A	#N/A	#N/A	#N/A	#N/A	#N/A	#N/A	#N/A	#N/A	#N/A	#N/A	#N/A	#N/A	#N/A	0.41629	#N/A	0.669699	0.515317	1.19452	0.762159	0.453198	#N/A	0.96576	0.600029	0.87514	#N/A	0.609184	0.637473	#N/A	0.95825	#N/A	#N/A	#N/A	#N/A	#N/A	#N/A	#N/A	#N/A	#N/A	#N/A	#N/A	#N/A	#N/A	12	ENSG00000058668	ATP2B4	protein_coding	ATPase plasma membrane Ca2+ transporting 4 [Source:HGNC Symbol;Acc:HGNC:817]
SLC43A3	#N/A	#N/A	#N/A	#N/A	#N/A	#N/A	#N/A	#N/A	#N/A	#N/A	#N/A	#N/A	#N/A	#N/A	#N/A	#N/A	#N/A	#N/A	#N/A	#N/A	#N/A	#N/A	#N/A	#N/A	#N/A	#N/A	#N/A	#N/A	#N/A	#N/A	#N/A	#N/A	#N/A	#N/A	0.00336536	#N/A	0.0180702	0.00591058	0.0318621	0.00887904	0.00534343	#N/A	0.0578312	0.0180373	0.0260976	#N/A	0.0263995	0.0148317	#N/A	0.0518264	#N/A	#N/A	#N/A	#N/A	#N/A	#N/A	#N/A	#N/A	#N/A	#N/A	#N/A	#N/A	#N/A	12	ENSG00000134802	SLC43A3	protein_coding	solute carrier family 43 member 3 [Source:HGNC Symbol;Acc:HGNC:17466]
FMO4	#N/A	#N/A	#N/A	#N/A	#N/A	#N/A	#N/A	#N/A	#N/A	#N/A	#N/A	#N/A	#N/A	#N/A	#N/A	#N/A	#N/A	#N/A	#N/A	#N/A	#N/A	#N/A	#N/A	#N/A	#N/A	#N/A	#N/A	#N/A	#N/A	#N/A	#N/A	#N/A	#N/A	#N/A	#N/A	#N/A	1.81035	1.47154	2.54405	1.59807	1.17687	#N/A	2.73897	1.16452	1.90484	0.0706455	1.84565	1.74359	#N/A	3.03933	#N/A	#N/A	#N/A	#N/A	#N/A	#N/A	#N/A	#N/A	#N/A	#N/A	#N/A	#N/A	#N/A	12	ENSG00000076258	FMO4	protein_coding	flavin containing dimethylaniline monoxygenase 4 [Source:HGNC Symbol;Acc:HGNC:3772]
RCN1	#N/A	#N/A	#N/A	#N/A	#N/A	#N/A	#N/A	#N/A	#N/A	#N/A	#N/A	#N/A	#N/A	#N/A	#N/A	#N/A	#N/A	#N/A	#N/A	#N/A	#N/A	#N/A	#N/A	#N/A	#N/A	#N/A	#N/A	#N/A	#N/A	#N/A	#N/A	#N/A	#N/A	#N/A	1.50253	#N/A	1.90531	0.228158	3.00289	2.0709	1.71081	#N/A	3.6589	1.33438	0.609087	#N/A	1.79376	1.73659	#N/A	3.54518	#N/A	#N/A	#N/A	#N/A	#N/A	#N/A	#N/A	#N/A	#N/A	#N/A	#N/A	#N/A	#N/A	12	ENSG00000049449	RCN1	protein_coding	reticulocalbin 1 [Source:HGNC Symbol;Acc:HGNC:9934]
SP100	#N/A	#N/A	#N/A	#N/A	#N/A	#N/A	#N/A	#N/A	#N/A	#N/A	#N/A	#N/A	#N/A	#N/A	#N/A	#N/A	#N/A	#N/A	#N/A	#N/A	#N/A	#N/A	#N/A	#N/A	#N/A	#N/A	#N/A	#N/A	#N/A	#N/A	#N/A	#N/A	#N/A	#N/A	1.24544	#N/A	1.26423	1.18208	1.43209	1.21135	0.85527	#N/A	1.11812	1.61178	1.29946	#N/A	0.56593	0.606922	#N/A	1.02873	#N/A	#N/A	#N/A	#N/A	#N/A	#N/A	#N/A	#N/A	#N/A	#N/A	#N/A	#N/A	#N/A	12	ENSG00000067066	SP100	protein_coding	SP100 nuclear antigen [Source:HGNC Symbol;Acc:HGNC:11206]
ETS1	#N/A	#N/A	#N/A	#N/A	#N/A	#N/A	#N/A	#N/A	#N/A	#N/A	#N/A	#N/A	#N/A	#N/A	#N/A	#N/A	#N/A	#N/A	#N/A	#N/A	#N/A	#N/A	#N/A	#N/A	#N/A	#N/A	#N/A	#N/A	#N/A	#N/A	#N/A	#N/A	#N/A	#N/A	0.118878	#N/A	1.08715	1.01537	1.32135	1.19111	1.65069	#N/A	2.84065	0.284012	0.273526	#N/A	1.83657	2.2667	#N/A	1.47138	#N/A	#N/A	#N/A	#N/A	#N/A	#N/A	#N/A	#N/A	#N/A	#N/A	#N/A	#N/A	#N/A	12	ENSG00000134954	ETS1	protein_coding	ETS proto-oncogene 1, transcription factor [Source:HGNC Symbol;Acc:HGNC:3488]
KLHL5	#N/A	#N/A	#N/A	#N/A	#N/A	#N/A	#N/A	#N/A	#N/A	#N/A	#N/A	#N/A	#N/A	#N/A	#N/A	#N/A	#N/A	#N/A	#N/A	#N/A	#N/A	#N/A	#N/A	#N/A	#N/A	#N/A	#N/A	#N/A	#N/A	#N/A	#N/A	#N/A	#N/A	#N/A	0.393251	#N/A	0.817676	0.581213	1.02778	0.848569	0.533895	#N/A	0.762295	0.608308	0.55398	#N/A	0.574946	0.418691	#N/A	0.6656	#N/A	#N/A	#N/A	#N/A	#N/A	#N/A	#N/A	#N/A	#N/A	#N/A	#N/A	#N/A	#N/A	12	ENSG00000109790	KLHL5	protein_coding	kelch like family member 5 [Source:HGNC Symbol;Acc:HGNC:6356]
PCDH12	#N/A	#N/A	#N/A	#N/A	#N/A	#N/A	#N/A	#N/A	#N/A	#N/A	#N/A	#N/A	#N/A	#N/A	#N/A	#N/A	#N/A	#N/A	#N/A	#N/A	#N/A	#N/A	#N/A	#N/A	#N/A	#N/A	#N/A	#N/A	#N/A	#N/A	#N/A	#N/A	#N/A	#N/A	0.00115818	#N/A	0.00760252	#N/A	0.0117954	0.00326102	0.00273691	#N/A	0.0180676	0.00639093	0.00787911	#N/A	0.00841905	0.00597858	#N/A	0.0137871	0.00239158	#N/A	#N/A	#N/A	#N/A	#N/A	#N/A	#N/A	#N/A	#N/A	#N/A	#N/A	#N/A	12	ENSG00000113555	PCDH12	protein_coding	protocadherin 12 [Source:HGNC Symbol;Acc:HGNC:8657]
PRICKLE2	#N/A	#N/A	#N/A	#N/A	#N/A	#N/A	#N/A	#N/A	#N/A	#N/A	#N/A	#N/A	#N/A	#N/A	#N/A	#N/A	#N/A	#N/A	#N/A	#N/A	#N/A	#N/A	#N/A	#N/A	#N/A	#N/A	#N/A	#N/A	#N/A	#N/A	#N/A	#N/A	#N/A	#N/A	0.0143409	#N/A	0.161438	0.0351632	0.353145	0.0832187	2.22536	#N/A	2.20469	0.0697383	#N/A	#N/A	0.360437	0.164376	#N/A	0.170829	0.0536916	#N/A	#N/A	#N/A	#N/A	#N/A	#N/A	#N/A	#N/A	#N/A	#N/A	#N/A	#N/A	12	ENSG00000163637	PRICKLE2	protein_coding	prickle planar cell polarity protein 2 [Source:HGNC Symbol;Acc:HGNC:20340]
LERFS	0.116844	#N/A	0.71659	#N/A	#N/A	0.187757	#N/A	#N/A	#N/A	#N/A	0.139749	#N/A	#N/A	#N/A	#N/A	#N/A	#N/A	#N/A	#N/A	#N/A	#N/A	#N/A	#N/A	#N/A	#N/A	#N/A	#N/A	0.190482	0.196467	#N/A	0.496667	#N/A	#N/A	#N/A	#N/A	#N/A	#N/A	#N/A	#N/A	#N/A	#N/A	#N/A	#N/A	#N/A	#N/A	#N/A	#N/A	#N/A	#N/A	#N/A	#N/A	0.840977	0.459729	0.187492	#N/A	#N/A	#N/A	#N/A	0.179263	#N/A	#N/A	#N/A	#N/A	11	ENSG00000234665	LERFS	lncRNA	lncRNA negative regulator of fibroblast-like synoviocyte migration, SYNCRIP interacting [Source:HGNC Symbol;Acc:HGNC:51182]
ITGA3	1.56418	#N/A	#N/A	#N/A	#N/A	#N/A	#N/A	#N/A	#N/A	#N/A	#N/A	#N/A	#N/A	2.66146	1.69996	1.52111	#N/A	3.39997	#N/A	#N/A	1.37536	#N/A	#N/A	#N/A	#N/A	#N/A	3.54276	1.5881	1.8842	#N/A	0.774691	#N/A	#N/A	#N/A	0.517532	#N/A	#N/A	#N/A	#N/A	#N/A	#N/A	#N/A	#N/A	#N/A	#N/A	#N/A	#N/A	#N/A	#N/A	#N/A	#N/A	#N/A	#N/A	#N/A	#N/A	#N/A	#N/A	#N/A	#N/A	#N/A	#N/A	#N/A	#N/A	11	ENSG00000005884	ITGA3	protein_coding	integrin subunit alpha 3 [Source:HGNC Symbol;Acc:HGNC:6139]
#283886	0.262799	#N/A	#N/A	1.19176	#N/A	#N/A	#N/A	#N/A	0.502154	#N/A	0.331357	#N/A	#N/A	#N/A	#N/A	#N/A	#N/A	0.950619	0.436751	#N/A	#N/A	0.463485	#N/A	#N/A	#N/A	#N/A	0.917535	0.543569	#N/A	#N/A	#N/A	#N/A	#N/A	#N/A	#N/A	0.027014	#N/A	#N/A	#N/A	#N/A	#N/A	#N/A	#N/A	#N/A	#N/A	#N/A	#N/A	#N/A	#N/A	#N/A	#N/A	#N/A	#N/A	#N/A	#N/A	#N/A	#N/A	0.532242	#N/A	#N/A	#N/A	#N/A	#N/A	11	ENSG00000283886		protein_coding
#286457	0.186899	#N/A	1.97382	0.451794	0.417228	#N/A	0.323686	#N/A	#N/A	#N/A	#N/A	#N/A	0.493472	#N/A	#N/A	#N/A	#N/A	#N/A	#N/A	#N/A	#N/A	#N/A	#N/A	#N/A	#N/A	#N/A	0.476647	0.325621	0.335418	#N/A	#N/A	#N/A	#N/A	#N/A	#N/A	#N/A	#N/A	#N/A	#N/A	#N/A	#N/A	#N/A	#N/A	#N/A	#N/A	#N/A	#N/A	#N/A	#N/A	#N/A	#N/A	1.29773	#N/A	#N/A	#N/A	#N/A	#N/A	#N/A	#N/A	#N/A	#N/A	0.326344	#N/A	11	ENSG00000286457		lncRNA	novel transcript, antisense to RORA
GULP1	#N/A	5.1712	#N/A	#N/A	#N/A	#N/A	#N/A	#N/A	#N/A	#N/A	#N/A	#N/A	#N/A	#N/A	#N/A	#N/A	#N/A	#N/A	#N/A	#N/A	#N/A	#N/A	#N/A	#N/A	#N/A	#N/A	#N/A	#N/A	1.48985	#N/A	#N/A	#N/A	#N/A	#N/A	#N/A	#N/A	#N/A	#N/A	0.680226	#N/A	#N/A	#N/A	0.694419	0.88456	0.533457	#N/A	0.553855	#N/A	#N/A	0.775509	#N/A	#N/A	#N/A	#N/A	#N/A	#N/A	0.99767	#N/A	#N/A	#N/A	#N/A	3.92737	4.62435	11	ENSG00000144366	GULP1	protein_coding	GULP PTB domain containing engulfment adaptor 1 [Source:HGNC Symbol;Acc:HGNC:18649]
FAXDC2	#N/A	4.14981	#N/A	#N/A	#N/A	#N/A	#N/A	#N/A	#N/A	#N/A	#N/A	#N/A	#N/A	#N/A	#N/A	#N/A	#N/A	#N/A	#N/A	#N/A	#N/A	#N/A	#N/A	#N/A	#N/A	#N/A	#N/A	#N/A	#N/A	#N/A	#N/A	#N/A	#N/A	#N/A	#N/A	#N/A	0.392918	#N/A	0.400812	#N/A	#N/A	#N/A	0.457876	#N/A	0.555813	#N/A	0.488706	0.416974	#N/A	0.652776	0.535688	#N/A	#N/A	#N/A	#N/A	#N/A	#N/A	#N/A	#N/A	#N/A	#N/A	2.59225	2.00535	11	ENSG00000170271	FAXDC2	protein_coding	fatty acid hydroxylase domain containing 2 [Source:HGNC Symbol;Acc:HGNC:1334]
INVS	#N/A	1.26739	#N/A	0.333406	#N/A	0.615366	#N/A	#N/A	0.581712	#N/A	#N/A	#N/A	#N/A	#N/A	#N/A	#N/A	#N/A	#N/A	#N/A	1.23162	#N/A	#N/A	#N/A	#N/A	#N/A	#N/A	0.674226	0.855972	0.897797	#N/A	#N/A	#N/A	#N/A	#N/A	#N/A	#N/A	#N/A	#N/A	#N/A	#N/A	#N/A	#N/A	#N/A	#N/A	#N/A	#N/A	#N/A	#N/A	#N/A	#N/A	#N/A	#N/A	#N/A	#N/A	0.472446	#N/A	1.23872	#N/A	#N/A	#N/A	#N/A	0.626092	#N/A	11	ENSG00000119509	INVS	protein_coding	inversin [Source:HGNC Symbol;Acc:HGNC:17870]
CNOT4	#N/A	1.21182	#N/A	#N/A	0.484794	0.499776	0.557104	#N/A	0.647462	#N/A	0.774035	#N/A	#N/A	#N/A	#N/A	#N/A	#N/A	#N/A	#N/A	1.38319	#N/A	#N/A	#N/A	0.954365	#N/A	#N/A	#N/A	#N/A	#N/A	#N/A	#N/A	#N/A	#N/A	#N/A	#N/A	#N/A	#N/A	#N/A	#N/A	#N/A	#N/A	#N/A	#N/A	#N/A	#N/A	#N/A	#N/A	#N/A	#N/A	#N/A	#N/A	#N/A	#N/A	#N/A	0.437163	#N/A	1.84928	1.02613	#N/A	#N/A	#N/A	#N/A	#N/A	11	ENSG00000080802	CNOT4	protein_coding	CCR4-NOT transcription complex subunit 4 [Source:HGNC Symbol;Acc:HGNC:7880]
EXD3	#N/A	2.04756	#N/A	#N/A	#N/A	#N/A	#N/A	#N/A	#N/A	#N/A	#N/A	#N/A	#N/A	0.3787	0.63403	0.581767	#N/A	#N/A	#N/A	#N/A	0.908292	0.768878	#N/A	1.56833	#N/A	#N/A	0.559013	#N/A	#N/A	#N/A	#N/A	#N/A	#N/A	#N/A	#N/A	#N/A	#N/A	#N/A	#N/A	#N/A	#N/A	#N/A	#N/A	#N/A	#N/A	#N/A	#N/A	#N/A	0.72004	#N/A	#N/A	#N/A	#N/A	#N/A	#N/A	0.745394	#N/A	#N/A	#N/A	#N/A	#N/A	1.19239	#N/A	11	ENSG00000187609	EXD3	protein_coding	exonuclease 3'-5' domain containing 3 [Source:HGNC Symbol;Acc:HGNC:26023]
ACO1	#N/A	1.95213	#N/A	#N/A	#N/A	#N/A	#N/A	#N/A	#N/A	#N/A	1.42314	#N/A	#N/A	#N/A	#N/A	#N/A	#N/A	#N/A	#N/A	#N/A	#N/A	#N/A	#N/A	#N/A	#N/A	#N/A	1.03681	0.698878	1.47533	#N/A	#N/A	#N/A	#N/A	#N/A	#N/A	#N/A	#N/A	#N/A	#N/A	#N/A	#N/A	#N/A	#N/A	#N/A	#N/A	#N/A	#N/A	#N/A	#N/A	0.398383	#N/A	#N/A	#N/A	#N/A	0.645662	0.813592	#N/A	0.93945	#N/A	#N/A	#N/A	0.748772	1.07427	11	ENSG00000122729	ACO1	protein_coding	aconitase 1 [Source:HGNC Symbol;Acc:HGNC:117]
HOXA3	#N/A	2.06972	0.994974	#N/A	#N/A	3.44659	1.51978	0.929519	1.69807	#N/A	#N/A	#N/A	#N/A	#N/A	#N/A	#N/A	#N/A	#N/A	#N/A	#N/A	#N/A	#N/A	#N/A	#N/A	#N/A	#N/A	3.41989	3.89372	2.37619	#N/A	#N/A	#N/A	#N/A	#N/A	#N/A	#N/A	#N/A	#N/A	#N/A	#N/A	#N/A	#N/A	#N/A	#N/A	#N/A	#N/A	#N/A	#N/A	#N/A	#N/A	#N/A	#N/A	#N/A	#N/A	#N/A	#N/A	#N/A	#N/A	#N/A	#N/A	#N/A	3.17376	2.65051	11	ENSG00000105997	HOXA3	protein_coding	homeobox A3 [Source:HGNC Symbol;Acc:HGNC:5104]
ARHGEF7	#N/A	1.15614	#N/A	#N/A	#N/A	#N/A	#N/A	#N/A	#N/A	#N/A	#N/A	#N/A	#N/A	0.502498	0.322866	0.47078	#N/A	0.542555	0.596275	1.69735	#N/A	0.804451	#N/A	#N/A	#N/A	#N/A	#N/A	#N/A	0.731295	#N/A	#N/A	#N/A	#N/A	#N/A	#N/A	#N/A	#N/A	#N/A	#N/A	#N/A	#N/A	#N/A	#N/A	#N/A	#N/A	#N/A	#N/A	#N/A	#N/A	#N/A	#N/A	#N/A	#N/A	#N/A	#N/A	#N/A	#N/A	#N/A	#N/A	#N/A	#N/A	0.854646	1.08191	11	ENSG00000102606	ARHGEF7	protein_coding	Rho guanine nucleotide exchange factor 7 [Source:HGNC Symbol;Acc:HGNC:15607]
CTSL	#N/A	1.8036	1.68228	0.799746	1.51188	#N/A	#N/A	0.998359	2.72239	#N/A	4.3349	#N/A	#N/A	#N/A	#N/A	#N/A	#N/A	#N/A	#N/A	#N/A	#N/A	#N/A	#N/A	#N/A	#N/A	#N/A	#N/A	#N/A	#N/A	#N/A	#N/A	#N/A	#N/A	#N/A	#N/A	#N/A	0.679243	#N/A	#N/A	#N/A	#N/A	#N/A	#N/A	#N/A	#N/A	#N/A	#N/A	#N/A	#N/A	#N/A	#N/A	#N/A	#N/A	#N/A	#N/A	#N/A	1.50921	#N/A	#N/A	#N/A	#N/A	3.48203	2.38206	11	ENSG00000135047	CTSL	protein_coding	cathepsin L [Source:HGNC Symbol;Acc:HGNC:2537]
TMED7	#N/A	1.42013	#N/A	#N/A	#N/A	#N/A	1.41646	#N/A	2.43718	#N/A	1.8791	#N/A	#N/A	#N/A	0.798883	#N/A	1.10694	#N/A	#N/A	#N/A	#N/A	1.45294	#N/A	#N/A	#N/A	#N/A	#N/A	#N/A	#N/A	#N/A	#N/A	#N/A	#N/A	#N/A	#N/A	#N/A	0.950436	#N/A	#N/A	#N/A	#N/A	#N/A	#N/A	#N/A	#N/A	#N/A	#N/A	#N/A	#N/A	#N/A	#N/A	#N/A	#N/A	#N/A	#N/A	1.31025	#N/A	2.35363	#N/A	#N/A	#N/A	1.80238	#N/A	11	ENSG00000134970	TMED7	protein_coding	transmembrane p24 trafficking protein 7 [Source:HGNC Symbol;Acc:HGNC:24253]
#250280	#N/A	1.03845	#N/A	#N/A	#N/A	#N/A	#N/A	#N/A	#N/A	#N/A	#N/A	#N/A	#N/A	#N/A	0.790057	#N/A	#N/A	0.973785	#N/A	1.24477	2.79336	#N/A	#N/A	#N/A	#N/A	#N/A	4.16182	1.99155	3.03775	#N/A	#N/A	#N/A	1.42067	#N/A	#N/A	#N/A	#N/A	#N/A	#N/A	#N/A	#N/A	#N/A	#N/A	#N/A	#N/A	#N/A	#N/A	#N/A	#N/A	#N/A	#N/A	#N/A	#N/A	#N/A	#N/A	#N/A	#N/A	#N/A	#N/A	#N/A	#N/A	4.25562	2.61302	11	ENSG00000250280		lncRNA	novel transcript
COL23A1	#N/A	0.436065	#N/A	#N/A	1.96887	1.18578	#N/A	#N/A	#N/A	#N/A	#N/A	#N/A	#N/A	1.09155	1.06532	1.02068	#N/A	1.60023	0.702003	#N/A	#N/A	#N/A	#N/A	#N/A	#N/A	#N/A	1.83331	#N/A	#N/A	#N/A	#N/A	#N/A	#N/A	#N/A	#N/A	#N/A	#N/A	#N/A	#N/A	#N/A	#N/A	#N/A	#N/A	#N/A	#N/A	#N/A	#N/A	#N/A	#N/A	1.03114	#N/A	#N/A	#N/A	#N/A	#N/A	#N/A	#N/A	#N/A	#N/A	#N/A	#N/A	0.770883	#N/A	11	ENSG00000050767	COL23A1	protein_coding	collagen type XXIII alpha 1 chain [Source:HGNC Symbol;Acc:HGNC:22990]
BNIP1	#N/A	0.279849	0.74451	#N/A	0.824041	0.708705	#N/A	#N/A	0.340647	#N/A	0.289383	#N/A	#N/A	#N/A	#N/A	#N/A	#N/A	#N/A	#N/A	0.307805	#N/A	#N/A	#N/A	#N/A	0.505895	#N/A	0.992232	#N/A	#N/A	#N/A	#N/A	#N/A	#N/A	#N/A	#N/A	#N/A	#N/A	#N/A	#N/A	#N/A	#N/A	#N/A	#N/A	#N/A	#N/A	#N/A	#N/A	#N/A	#N/A	#N/A	#N/A	#N/A	#N/A	#N/A	#N/A	#N/A	#N/A	0.417444	#N/A	#N/A	#N/A	0.524434	#N/A	11	ENSG00000113734	BNIP1	protein_coding	BCL2 interacting protein 1 [Source:HGNC Symbol;Acc:HGNC:1082]
CTDSPL2-DT	#N/A	1.00068	0.936334	#N/A	1.08972	2.22988	#N/A	#N/A	#N/A	#N/A	2.35217	#N/A	#N/A	#N/A	#N/A	#N/A	#N/A	#N/A	#N/A	#N/A	#N/A	#N/A	#N/A	#N/A	#N/A	#N/A	2.04706	1.42649	#N/A	#N/A	#N/A	#N/A	#N/A	#N/A	#N/A	#N/A	0.881159	#N/A	#N/A	#N/A	#N/A	#N/A	0.624285	0.581584	#N/A	#N/A	#N/A	#N/A	#N/A	0.497808	#N/A	#N/A	#N/A	#N/A	#N/A	#N/A	#N/A	#N/A	#N/A	#N/A	#N/A	#N/A	#N/A	11	ENSG00000259595	CTDSPL2-DT	lncRNA	CTDSPL2 divergent transcript [Source:HGNC Symbol;Acc:HGNC:55415]
NT5C	#N/A	#N/A	4.11382	2.56571	4.12907	3.63152	2.60364	2.44151	2.8674	#N/A	4.86214	#N/A	0.694321	#N/A	#N/A	#N/A	#N/A	#N/A	#N/A	#N/A	#N/A	#N/A	#N/A	#N/A	#N/A	#N/A	#N/A	#N/A	#N/A	#N/A	#N/A	#N/A	#N/A	#N/A	#N/A	#N/A	0.620907	#N/A	#N/A	#N/A	#N/A	#N/A	#N/A	#N/A	#N/A	#N/A	#N/A	#N/A	0.935517	#N/A	#N/A	#N/A	#N/A	#N/A	#N/A	#N/A	#N/A	#N/A	#N/A	#N/A	#N/A	#N/A	#N/A	11	ENSG00000125458	NT5C	protein_coding	5', 3'-nucleotidase, cytosolic [Source:HGNC Symbol;Acc:HGNC:17144]
RAB23	#N/A	#N/A	3.00218	3.10713	2.5713	2.24076	1.4602	2.48736	1.14601	#N/A	0.883797	#N/A	2.04782	#N/A	#N/A	#N/A	#N/A	#N/A	#N/A	#N/A	#N/A	#N/A	#N/A	#N/A	#N/A	#N/A	0.994306	#N/A	1.07138	#N/A	#N/A	#N/A	#N/A	#N/A	#N/A	#N/A	#N/A	#N/A	#N/A	#N/A	#N/A	#N/A	#N/A	#N/A	#N/A	#N/A	#N/A	#N/A	#N/A	#N/A	#N/A	#N/A	#N/A	#N/A	#N/A	#N/A	#N/A	#N/A	#N/A	#N/A	#N/A	#N/A	#N/A	11	ENSG00000112210	RAB23	protein_coding	RAB23, member RAS oncogene family [Source:HGNC Symbol;Acc:HGNC:14263]
C19orf44	#N/A	#N/A	2.50745	2.07168	#N/A	1.37115	1.54631	1.95499	0.819093	0.754842	#N/A	#N/A	#N/A	#N/A	#N/A	#N/A	#N/A	#N/A	#N/A	#N/A	#N/A	#N/A	#N/A	#N/A	#N/A	#N/A	#N/A	1.6581	2.14187	#N/A	#N/A	#N/A	#N/A	#N/A	#N/A	#N/A	#N/A	#N/A	#N/A	#N/A	#N/A	#N/A	#N/A	#N/A	#N/A	#N/A	#N/A	#N/A	#N/A	#N/A	#N/A	#N/A	#N/A	#N/A	1.07004	#N/A	#N/A	#N/A	#N/A	#N/A	#N/A	1.13393	#N/A	11	ENSG00000105072	C19orf44	protein_coding	chromosome 19 open reading frame 44 [Source:HGNC Symbol;Acc:HGNC:26141]
PTCH2	#N/A	#N/A	3.73592	3.08275	1.82187	2.48328	1.45445	1.94767	1.56061	#N/A	0.924657	#N/A	#N/A	0.665583	#N/A	#N/A	#N/A	#N/A	#N/A	#N/A	#N/A	#N/A	#N/A	#N/A	#N/A	#N/A	2.43226	#N/A	#N/A	#N/A	#N/A	#N/A	#N/A	#N/A	#N/A	#N/A	#N/A	#N/A	#N/A	#N/A	#N/A	#N/A	#N/A	#N/A	#N/A	#N/A	#N/A	#N/A	#N/A	#N/A	#N/A	#N/A	#N/A	#N/A	#N/A	#N/A	#N/A	#N/A	#N/A	#N/A	#N/A	2.40701	#N/A	11	ENSG00000117425	PTCH2	protein_coding	patched 2 [Source:HGNC Symbol;Acc:HGNC:9586]
CTSF	#N/A	#N/A	3.42603	0.962806	0.594912	0.420081	#N/A	0.79496	0.28765	#N/A	0.274084	#N/A	#N/A	#N/A	#N/A	#N/A	#N/A	#N/A	#N/A	#N/A	#N/A	#N/A	#N/A	#N/A	#N/A	#N/A	#N/A	0.390325	0.482954	#N/A	#N/A	#N/A	#N/A	#N/A	#N/A	#N/A	#N/A	#N/A	#N/A	#N/A	#N/A	#N/A	#N/A	#N/A	#N/A	#N/A	#N/A	#N/A	#N/A	#N/A	#N/A	#N/A	#N/A	#N/A	#N/A	#N/A	#N/A	#N/A	#N/A	#N/A	#N/A	0.375341	0.311803	11	ENSG00000174080	CTSF	protein_coding	cathepsin F [Source:HGNC Symbol;Acc:HGNC:2531]
#278071	#N/A	#N/A	0.863114	0.460981	#N/A	0.328925	0.325961	0.455435	0.275104	#N/A	#N/A	#N/A	#N/A	#N/A	#N/A	#N/A	#N/A	#N/A	#N/A	#N/A	#N/A	#N/A	#N/A	#N/A	#N/A	#N/A	#N/A	#N/A	0.305896	#N/A	#N/A	#N/A	#N/A	#N/A	#N/A	#N/A	1.2172	#N/A	#N/A	#N/A	#N/A	#N/A	#N/A	#N/A	#N/A	#N/A	#N/A	#N/A	#N/A	#N/A	#N/A	0.916659	#N/A	#N/A	#N/A	0.266576	#N/A	0.260174	#N/A	#N/A	#N/A	#N/A	#N/A	11	ENSG00000278071		lncRNA	novel transcript
ZNF594-DT	#N/A	#N/A	1.1242	0.90444	1.12287	1.52094	0.7198	1.05705	0.971667	#N/A	1.33749	#N/A	#N/A	#N/A	#N/A	#N/A	#N/A	#N/A	#N/A	#N/A	#N/A	#N/A	#N/A	0.931676	#N/A	#N/A	#N/A	#N/A	#N/A	#N/A	#N/A	#N/A	#N/A	#N/A	#N/A	#N/A	#N/A	#N/A	#N/A	#N/A	#N/A	#N/A	#N/A	#N/A	#N/A	#N/A	#N/A	#N/A	#N/A	#N/A	#N/A	#N/A	#N/A	#N/A	#N/A	0.868883	#N/A	1.38116	#N/A	#N/A	#N/A	#N/A	#N/A	11	ENSG00000261879	ZNF594-DT	lncRNA	ZNF594 divergent transcript [Source:HGNC Symbol;Acc:HGNC:55347]
#267042	#N/A	#N/A	1.70787	1.02847	1.13134	0.836324	0.571277	1.58718	0.453318	#N/A	#N/A	#N/A	#N/A	#N/A	#N/A	#N/A	#N/A	#N/A	#N/A	#N/A	#N/A	#N/A	#N/A	#N/A	#N/A	#N/A	1.8105	0.858763	#N/A	#N/A	#N/A	#N/A	#N/A	#N/A	#N/A	#N/A	#N/A	#N/A	#N/A	#N/A	#N/A	#N/A	#N/A	#N/A	#N/A	#N/A	#N/A	#N/A	#N/A	#N/A	#N/A	#N/A	#N/A	#N/A	#N/A	#N/A	#N/A	#N/A	#N/A	#N/A	#N/A	0.674342	0.475496	11	ENSG00000267042		lncRNA	novel transcript, antisense to CCR10
LINC02904#177335	#N/A	#N/A	1.32015	0.571734	#N/A	#N/A	#N/A	0.442391	#N/A	#N/A	#N/A	#N/A	#N/A	#N/A	#N/A	#N/A	#N/A	#N/A	#N/A	#N/A	#N/A	#N/A	#N/A	#N/A	#N/A	#N/A	#N/A	#N/A	#N/A	#N/A	#N/A	#N/A	#N/A	#N/A	#N/A	#N/A	#N/A	#N/A	2.58122	#N/A	#N/A	#N/A	3.24276	0.150013	0.194318	#N/A	2.19405	1.3775	#N/A	4.14856	#N/A	#N/A	#N/A	0.338028	#N/A	#N/A	#N/A	#N/A	#N/A	#N/A	#N/A	#N/A	#N/A	11	ENSG00000177335	LINC02904	lncRNA	long intergenic non-protein coding RNA 2904 [Source:HGNC Symbol;Acc:HGNC:26731]
#287789	#N/A	#N/A	#N/A	#N/A	0.230336	0.183559	#N/A	0.230064	0.148369	#N/A	#N/A	#N/A	#N/A	#N/A	0.446639	#N/A	0.179246	#N/A	#N/A	#N/A	#N/A	#N/A	#N/A	#N/A	#N/A	#N/A	#N/A	#N/A	#N/A	#N/A	#N/A	#N/A	0.224739	#N/A	#N/A	#N/A	#N/A	#N/A	#N/A	#N/A	#N/A	#N/A	#N/A	#N/A	#N/A	#N/A	#N/A	#N/A	#N/A	#N/A	#N/A	1.82002	0.397388	#N/A	0.181472	#N/A	#N/A	0.163194	#N/A	#N/A	#N/A	#N/A	#N/A	11	ENSG00000287789		lncRNA	novel transcript, antisense to BACH2
#259033	#N/A	#N/A	#N/A	#N/A	#N/A	2.25203	#N/A	1.75444	1.22179	#N/A	1.30992	#N/A	#N/A	#N/A	1.04662	#N/A	0.963904	#N/A	#N/A	#N/A	1.48713	1.22103	#N/A	#N/A	#N/A	#N/A	2.1639	#N/A	1.33056	#N/A	#N/A	#N/A	#N/A	#N/A	#N/A	#N/A	#N/A	#N/A	#N/A	#N/A	#N/A	#N/A	#N/A	#N/A	#N/A	#N/A	#N/A	#N/A	#N/A	#N/A	#N/A	#N/A	#N/A	#N/A	#N/A	#N/A	#N/A	1.37566	#N/A	#N/A	#N/A	#N/A	#N/A	11	ENSG00000259033		lncRNA	novel transcript
LRRC53	#N/A	#N/A	0.301814	#N/A	0.18452	0.180372	#N/A	0.20428	#N/A	#N/A	#N/A	#N/A	#N/A	#N/A	#N/A	#N/A	#N/A	#N/A	#N/A	#N/A	#N/A	#N/A	#N/A	#N/A	#N/A	#N/A	0.20399	0.178189	0.177744	#N/A	#N/A	#N/A	#N/A	0.122114	#N/A	#N/A	#N/A	#N/A	#N/A	#N/A	#N/A	#N/A	#N/A	#N/A	#N/A	#N/A	#N/A	#N/A	#N/A	#N/A	#N/A	0.840882	0.271997	#N/A	0.175183	#N/A	#N/A	#N/A	#N/A	#N/A	#N/A	#N/A	#N/A	11	ENSG00000162621	LRRC53	protein_coding	leucine rich repeat containing 53 [Source:HGNC Symbol;Acc:HGNC:25255]
DNAJB7	#N/A	#N/A	0.991519	#N/A	#N/A	#N/A	0.250999	0.439369	0.193338	#N/A	0.164437	#N/A	#N/A	#N/A	#N/A	#N/A	#N/A	#N/A	#N/A	#N/A	#N/A	0.212984	#N/A	0.169288	#N/A	#N/A	#N/A	0.314827	#N/A	#N/A	#N/A	#N/A	#N/A	#N/A	#N/A	#N/A	0.533258	#N/A	#N/A	#N/A	#N/A	#N/A	#N/A	#N/A	#N/A	#N/A	#N/A	#N/A	0.209637	#N/A	#N/A	#N/A	0.883845	#N/A	#N/A	#N/A	#N/A	#N/A	#N/A	#N/A	#N/A	#N/A	#N/A	11	ENSG00000172404	DNAJB7	protein_coding	DnaJ heat shock protein family (Hsp40) member B7 [Source:HGNC Symbol;Acc:HGNC:24986]
ACAD8	#N/A	#N/A	1.0517	#N/A	#N/A	#N/A	1.34001	1.80225	1.01771	#N/A	0.679935	#N/A	#N/A	#N/A	#N/A	#N/A	#N/A	#N/A	#N/A	#N/A	#N/A	#N/A	#N/A	#N/A	#N/A	#N/A	#N/A	#N/A	1.28391	#N/A	#N/A	#N/A	#N/A	#N/A	#N/A	#N/A	#N/A	#N/A	#N/A	#N/A	#N/A	#N/A	#N/A	#N/A	#N/A	#N/A	#N/A	#N/A	#N/A	#N/A	#N/A	1.53233	#N/A	#N/A	1.80077	#N/A	0.461015	1.25421	1.4027	#N/A	#N/A	#N/A	#N/A	11	ENSG00000151498	ACAD8	protein_coding	acyl-CoA dehydrogenase family member 8 [Source:HGNC Symbol;Acc:HGNC:87]
#253508	#N/A	#N/A	0.235422	0.153739	0.170224	#N/A	#N/A	0.193335	0.139055	#N/A	#N/A	#N/A	#N/A	0.33155	0.177892	0.171246	0.142935	#N/A	#N/A	#N/A	#N/A	#N/A	#N/A	#N/A	#N/A	#N/A	#N/A	#N/A	#N/A	#N/A	#N/A	#N/A	#N/A	#N/A	#N/A	#N/A	#N/A	#N/A	#N/A	#N/A	#N/A	#N/A	#N/A	#N/A	#N/A	#N/A	#N/A	#N/A	#N/A	#N/A	#N/A	0.22052	0.200863	#N/A	#N/A	#N/A	#N/A	#N/A	#N/A	#N/A	#N/A	#N/A	#N/A	11	ENSG00000253508		lncRNA	novel transcript
TRHDE	#N/A	#N/A	1.05657	#N/A	#N/A	0.180104	#N/A	0.302602	0.172861	#N/A	#N/A	#N/A	#N/A	#N/A	#N/A	#N/A	#N/A	#N/A	#N/A	#N/A	#N/A	#N/A	#N/A	#N/A	#N/A	#N/A	#N/A	#N/A	0.194163	#N/A	#N/A	#N/A	#N/A	#N/A	0.0715223	#N/A	#N/A	0.534467	#N/A	0.538447	1.17932	#N/A	#N/A	#N/A	#N/A	#N/A	#N/A	#N/A	#N/A	#N/A	#N/A	0.76024	#N/A	#N/A	#N/A	#N/A	#N/A	#N/A	#N/A	#N/A	#N/A	0.165123	#N/A	11	ENSG00000072657	TRHDE	protein_coding	thyrotropin releasing hormone degrading enzyme [Source:HGNC Symbol;Acc:HGNC:30748]
#267039	#N/A	#N/A	#N/A	#N/A	#N/A	1.28231	#N/A	1.08407	1.39382	#N/A	2.23408	1.04071	#N/A	#N/A	#N/A	#N/A	#N/A	#N/A	#N/A	#N/A	#N/A	#N/A	#N/A	1.24696	#N/A	#N/A	1.44152	1.23169	1.32683	#N/A	#N/A	#N/A	#N/A	#N/A	#N/A	#N/A	0.965482	#N/A	#N/A	#N/A	#N/A	#N/A	#N/A	#N/A	#N/A	#N/A	#N/A	#N/A	#N/A	#N/A	#N/A	#N/A	#N/A	#N/A	#N/A	#N/A	1.15488	#N/A	#N/A	#N/A	#N/A	#N/A	#N/A	11	ENSG00000267039		lncRNA	novel transcript, antisense to KIAA1328
NFYC-AS1	#N/A	#N/A	1.44139	0.488218	0.354467	0.209424	0.204102	0.387528	#N/A	#N/A	#N/A	#N/A	0.353339	#N/A	#N/A	#N/A	#N/A	#N/A	#N/A	#N/A	#N/A	#N/A	#N/A	#N/A	#N/A	#N/A	#N/A	0.216555	#N/A	#N/A	#N/A	#N/A	#N/A	#N/A	#N/A	#N/A	#N/A	#N/A	#N/A	#N/A	#N/A	#N/A	#N/A	#N/A	#N/A	#N/A	#N/A	#N/A	#N/A	#N/A	#N/A	0.847951	#N/A	#N/A	#N/A	#N/A	#N/A	0.170668	0.188397	#N/A	#N/A	#N/A	#N/A	11	ENSG00000272145	NFYC-AS1	lncRNA	NFYC antisense RNA 1 [Source:HGNC Symbol;Acc:HGNC:49451]
RHBDD1	#N/A	#N/A	#N/A	#N/A	0.675048	#N/A	0.751671	0.689005	1.04261	#N/A	#N/A	#N/A	0.570448	#N/A	0.541177	#N/A	#N/A	0.424323	#N/A	1.05872	#N/A	#N/A	#N/A	#N/A	#N/A	#N/A	#N/A	#N/A	#N/A	#N/A	#N/A	#N/A	#N/A	#N/A	#N/A	#N/A	#N/A	#N/A	#N/A	#N/A	#N/A	#N/A	#N/A	#N/A	#N/A	#N/A	#N/A	#N/A	#N/A	#N/A	#N/A	#N/A	0.532354	#N/A	#N/A	#N/A	1.26649	#N/A	0.692344	#N/A	#N/A	#N/A	#N/A	11	ENSG00000144468	RHBDD1	protein_coding	rhomboid domain containing 1 [Source:HGNC Symbol;Acc:HGNC:23081]
RMND5B	#N/A	#N/A	0.502404	#N/A	#N/A	0.74149	0.750682	0.841931	1.10398	#N/A	#N/A	#N/A	#N/A	#N/A	#N/A	#N/A	#N/A	0.639288	#N/A	#N/A	#N/A	#N/A	#N/A	#N/A	#N/A	#N/A	0.688704	0.733695	0.830212	#N/A	#N/A	#N/A	#N/A	#N/A	#N/A	#N/A	#N/A	#N/A	#N/A	#N/A	#N/A	#N/A	#N/A	#N/A	#N/A	#N/A	#N/A	#N/A	#N/A	#N/A	#N/A	#N/A	#N/A	#N/A	#N/A	#N/A	1.12922	#N/A	#N/A	#N/A	#N/A	#N/A	0.921632	11	ENSG00000145916	RMND5B	protein_coding	required for meiotic nuclear division 5 homolog B [Source:HGNC Symbol;Acc:HGNC:26181]
AHCY	#N/A	#N/A	0.262817	0.175828	#N/A	#N/A	#N/A	0.204617	#N/A	#N/A	#N/A	#N/A	0.183813	0.31661	0.189082	0.187326	0.173458	0.15854	#N/A	#N/A	#N/A	#N/A	#N/A	#N/A	#N/A	#N/A	0.197536	0.169849	#N/A	#N/A	#N/A	#N/A	#N/A	#N/A	#N/A	#N/A	#N/A	#N/A	#N/A	#N/A	#N/A	#N/A	#N/A	#N/A	#N/A	#N/A	#N/A	#N/A	#N/A	#N/A	#N/A	#N/A	#N/A	#N/A	#N/A	#N/A	#N/A	#N/A	#N/A	#N/A	#N/A	#N/A	#N/A	11	ENSG00000101444	AHCY	protein_coding	adenosylhomocysteinase [Source:HGNC Symbol;Acc:HGNC:343]
C11orf65	#N/A	#N/A	1.17449	1.28982	0.922692	2.53285	2.15171	0.941876	1.44847	#N/A	1.54536	#N/A	1.08697	#N/A	#N/A	#N/A	#N/A	#N/A	#N/A	#N/A	#N/A	#N/A	#N/A	#N/A	#N/A	#N/A	#N/A	#N/A	#N/A	#N/A	#N/A	#N/A	#N/A	#N/A	#N/A	#N/A	#N/A	#N/A	#N/A	#N/A	#N/A	#N/A	#N/A	#N/A	#N/A	#N/A	#N/A	#N/A	#N/A	#N/A	#N/A	#N/A	#N/A	#N/A	#N/A	1.10519	#N/A	#N/A	1.22001	#N/A	#N/A	#N/A	#N/A	11	ENSG00000166323	C11orf65	protein_coding	chromosome 11 open reading frame 65 [Source:HGNC Symbol;Acc:HGNC:28519]
METRN	#N/A	#N/A	0.307724	0.165828	#N/A	#N/A	0.158962	0.168681	#N/A	#N/A	0.138754	#N/A	#N/A	0.375778	#N/A	0.177445	0.117649	#N/A	#N/A	#N/A	#N/A	#N/A	#N/A	#N/A	#N/A	#N/A	0.172916	#N/A	#N/A	#N/A	#N/A	#N/A	#N/A	#N/A	#N/A	#N/A	#N/A	#N/A	#N/A	#N/A	#N/A	#N/A	#N/A	#N/A	#N/A	#N/A	#N/A	#N/A	#N/A	#N/A	#N/A	#N/A	#N/A	#N/A	#N/A	#N/A	#N/A	#N/A	#N/A	#N/A	#N/A	0.152936	0.156685	11	ENSG00000103260	METRN	protein_coding	meteorin, glial cell differentiation regulator [Source:HGNC Symbol;Acc:HGNC:14151]
JKAMP	#N/A	#N/A	0.939571	#N/A	1.28147	1.43895	#N/A	0.939433	1.85998	#N/A	2.65749	#N/A	0.638609	#N/A	#N/A	#N/A	#N/A	#N/A	#N/A	#N/A	#N/A	#N/A	#N/A	#N/A	#N/A	#N/A	#N/A	#N/A	#N/A	#N/A	#N/A	#N/A	#N/A	#N/A	#N/A	#N/A	0.537371	#N/A	#N/A	#N/A	#N/A	#N/A	#N/A	#N/A	#N/A	#N/A	#N/A	#N/A	#N/A	#N/A	#N/A	0.544952	#N/A	#N/A	#N/A	#N/A	1.9062	1.5137	#N/A	#N/A	#N/A	#N/A	#N/A	11	ENSG00000050130	JKAMP	protein_coding	JNK1/MAPK8 associated membrane protein [Source:HGNC Symbol;Acc:HGNC:20184]
NDUFV2-AS1	#N/A	#N/A	#N/A	0.726329	#N/A	#N/A	#N/A	1.11172	2.0801	#N/A	#N/A	#N/A	#N/A	#N/A	1.17289	#N/A	#N/A	#N/A	#N/A	1.53612	#N/A	#N/A	#N/A	1.47799	#N/A	#N/A	0.89471	#N/A	1.35197	#N/A	#N/A	#N/A	#N/A	#N/A	#N/A	#N/A	#N/A	#N/A	#N/A	#N/A	#N/A	#N/A	#N/A	#N/A	#N/A	#N/A	#N/A	#N/A	#N/A	#N/A	#N/A	#N/A	#N/A	1.08001	#N/A	#N/A	#N/A	1.1669	#N/A	#N/A	1.19791	#N/A	#N/A	11	ENSG00000266053	NDUFV2-AS1	lncRNA	NDUFV2 antisense RNA 1 [Source:HGNC Symbol;Acc:HGNC:50826]
CEP44	#N/A	#N/A	0.606879	1.10336	#N/A	0.851586	1.49582	0.798834	1.33391	#N/A	2.21083	#N/A	#N/A	#N/A	#N/A	#N/A	#N/A	#N/A	#N/A	#N/A	#N/A	#N/A	#N/A	1.1166	#N/A	#N/A	#N/A	#N/A	#N/A	#N/A	#N/A	#N/A	#N/A	#N/A	#N/A	#N/A	#N/A	#N/A	#N/A	#N/A	#N/A	#N/A	#N/A	#N/A	#N/A	#N/A	#N/A	#N/A	#N/A	#N/A	#N/A	#N/A	#N/A	#N/A	#N/A	#N/A	#N/A	1.0864	0.884785	3.85663	#N/A	#N/A	#N/A	11	ENSG00000164118	CEP44	protein_coding	centrosomal protein 44 [Source:HGNC Symbol;Acc:HGNC:29356]
DRD2	#N/A	#N/A	0.257486	#N/A	#N/A	#N/A	#N/A	0.156904	#N/A	#N/A	#N/A	#N/A	#N/A	0.178465	#N/A	0.172243	0.136449	0.155023	#N/A	#N/A	#N/A	#N/A	#N/A	#N/A	#N/A	#N/A	0.156725	#N/A	#N/A	#N/A	0.111329	#N/A	0.1541	#N/A	#N/A	#N/A	#N/A	#N/A	#N/A	#N/A	#N/A	#N/A	#N/A	#N/A	#N/A	#N/A	#N/A	#N/A	#N/A	#N/A	#N/A	0.190755	0.169016	#N/A	#N/A	#N/A	#N/A	#N/A	#N/A	#N/A	#N/A	#N/A	#N/A	11	ENSG00000149295	DRD2	protein_coding	dopamine receptor D2 [Source:HGNC Symbol;Acc:HGNC:3023]
POLR3F	#N/A	#N/A	0.919068	0.845691	1.104	#N/A	#N/A	1.04792	#N/A	#N/A	3.3687	#N/A	0.783721	#N/A	#N/A	#N/A	#N/A	#N/A	#N/A	1.56552	#N/A	#N/A	#N/A	#N/A	#N/A	#N/A	#N/A	1.46345	#N/A	#N/A	#N/A	#N/A	#N/A	#N/A	#N/A	#N/A	#N/A	#N/A	#N/A	#N/A	#N/A	#N/A	#N/A	#N/A	#N/A	#N/A	#N/A	#N/A	#N/A	#N/A	#N/A	0.542718	#N/A	1.11082	#N/A	#N/A	#N/A	#N/A	#N/A	#N/A	#N/A	1.42	#N/A	11	ENSG00000132664	POLR3F	protein_coding	RNA polymerase III subunit F [Source:HGNC Symbol;Acc:HGNC:15763]
PRRT3-AS1	#N/A	#N/A	1.74971	#N/A	1.10702	#N/A	0.568548	1.24919	0.365301	#N/A	0.293274	#N/A	#N/A	#N/A	#N/A	#N/A	#N/A	#N/A	#N/A	#N/A	#N/A	#N/A	#N/A	#N/A	#N/A	#N/A	0.952274	0.636266	#N/A	#N/A	#N/A	#N/A	#N/A	#N/A	#N/A	#N/A	#N/A	#N/A	#N/A	#N/A	#N/A	#N/A	#N/A	#N/A	#N/A	#N/A	#N/A	#N/A	#N/A	#N/A	#N/A	#N/A	#N/A	#N/A	#N/A	#N/A	0.212579	#N/A	#N/A	#N/A	#N/A	0.596278	0.383948	11	ENSG00000230082	PRRT3-AS1	lncRNA	PRRT3 antisense RNA 1 [Source:HGNC Symbol;Acc:HGNC:41151]
LMBRD2	#N/A	#N/A	1.15823	0.768527	#N/A	1.57433	1.18183	0.886461	2.49927	#N/A	1.39226	#N/A	#N/A	#N/A	#N/A	#N/A	#N/A	#N/A	#N/A	#N/A	#N/A	#N/A	#N/A	#N/A	#N/A	#N/A	#N/A	#N/A	#N/A	#N/A	#N/A	#N/A	#N/A	#N/A	#N/A	#N/A	#N/A	#N/A	#N/A	#N/A	#N/A	#N/A	#N/A	#N/A	#N/A	#N/A	#N/A	#N/A	#N/A	#N/A	#N/A	#N/A	#N/A	#N/A	1.66524	1.27845	1.25459	2.78818	#N/A	#N/A	#N/A	#N/A	#N/A	11	ENSG00000164187	LMBRD2	protein_coding	LMBR1 domain containing 2 [Source:HGNC Symbol;Acc:HGNC:25287]
DTD2	#N/A	#N/A	1.12466	0.812347	1.9516	1.28734	1.52034	1.1838	2.28747	#N/A	#N/A	#N/A	#N/A	#N/A	#N/A	#N/A	#N/A	#N/A	#N/A	#N/A	#N/A	#N/A	#N/A	#N/A	#N/A	#N/A	1.60661	#N/A	#N/A	#N/A	#N/A	#N/A	#N/A	#N/A	#N/A	#N/A	#N/A	#N/A	#N/A	#N/A	#N/A	#N/A	#N/A	#N/A	#N/A	#N/A	#N/A	#N/A	#N/A	#N/A	#N/A	#N/A	#N/A	#N/A	#N/A	#N/A	#N/A	0.963494	#N/A	#N/A	#N/A	1.12768	1.08365	11	ENSG00000129480	DTD2	protein_coding	D-aminoacyl-tRNA deacylase 2 [Source:HGNC Symbol;Acc:HGNC:20277]
LINC01786	#N/A	#N/A	1.39489	0.602765	0.514312	#N/A	0.381977	1.01533	0.347638	#N/A	#N/A	#N/A	#N/A	#N/A	#N/A	#N/A	#N/A	#N/A	#N/A	#N/A	#N/A	#N/A	#N/A	#N/A	#N/A	#N/A	0.81844	#N/A	#N/A	#N/A	0.979246	#N/A	#N/A	#N/A	#N/A	#N/A	#N/A	#N/A	#N/A	#N/A	#N/A	#N/A	#N/A	#N/A	#N/A	#N/A	#N/A	#N/A	#N/A	0.795137	#N/A	#N/A	0.910677	#N/A	#N/A	#N/A	#N/A	#N/A	#N/A	#N/A	#N/A	#N/A	0.335381	11	ENSG00000230415	LINC01786	lncRNA	long intergenic non-protein coding RNA 1786 [Source:HGNC Symbol;Acc:HGNC:52575]
#286367	#N/A	#N/A	0.146523	#N/A	0.149233	#N/A	#N/A	0.174502	#N/A	#N/A	#N/A	#N/A	0.169379	0.221104	0.185386	#N/A	#N/A	0.164567	#N/A	#N/A	#N/A	#N/A	#N/A	#N/A	#N/A	#N/A	0.149549	#N/A	#N/A	#N/A	0.188811	#N/A	0.158384	#N/A	#N/A	#N/A	#N/A	#N/A	#N/A	#N/A	#N/A	#N/A	#N/A	#N/A	#N/A	#N/A	#N/A	#N/A	#N/A	#N/A	#N/A	#N/A	0.152251	#N/A	#N/A	#N/A	#N/A	#N/A	#N/A	#N/A	#N/A	#N/A	#N/A	11	ENSG00000286367		lncRNA	novel transcript, antisense to CLTCL1
ODC1-DT	#N/A	#N/A	0.204729	#N/A	0.147254	0.132245	#N/A	0.177264	#N/A	#N/A	#N/A	#N/A	#N/A	#N/A	#N/A	#N/A	0.104787	#N/A	#N/A	#N/A	#N/A	#N/A	0.177828	#N/A	#N/A	#N/A	#N/A	0.124251	0.124082	#N/A	#N/A	#N/A	0.160065	#N/A	#N/A	#N/A	#N/A	#N/A	#N/A	#N/A	#N/A	#N/A	#N/A	#N/A	#N/A	#N/A	#N/A	#N/A	#N/A	#N/A	#N/A	#N/A	#N/A	#N/A	#N/A	#N/A	#N/A	#N/A	#N/A	#N/A	#N/A	0.114706	0.0854104	11	ENSG00000257135	ODC1-DT	lncRNA	ODC1 divergent transcript [Source:HGNC Symbol;Acc:HGNC:54070]
#226669	#N/A	#N/A	0.202945	#N/A	0.165748	#N/A	#N/A	0.188186	#N/A	#N/A	#N/A	#N/A	#N/A	0.727125	0.20822	0.201617	#N/A	#N/A	#N/A	#N/A	#N/A	#N/A	#N/A	#N/A	#N/A	#N/A	#N/A	#N/A	#N/A	#N/A	0.247101	#N/A	#N/A	#N/A	#N/A	#N/A	#N/A	#N/A	#N/A	#N/A	#N/A	#N/A	0.6655	#N/A	#N/A	#N/A	#N/A	#N/A	#N/A	#N/A	#N/A	0.221103	0.197358	#N/A	#N/A	#N/A	#N/A	#N/A	#N/A	#N/A	#N/A	0.154132	#N/A	11	ENSG00000226669		lncRNA	novel transcript
LINC02608	#N/A	#N/A	#N/A	#N/A	#N/A	#N/A	#N/A	0.182781	#N/A	#N/A	#N/A	#N/A	#N/A	0.360973	#N/A	0.196702	#N/A	#N/A	#N/A	#N/A	#N/A	#N/A	0.180367	#N/A	#N/A	#N/A	#N/A	#N/A	#N/A	#N/A	#N/A	#N/A	0.170821	#N/A	#N/A	#N/A	#N/A	#N/A	#N/A	#N/A	#N/A	#N/A	0.673619	0.0334887	0.0336952	#N/A	#N/A	#N/A	#N/A	0.116477	#N/A	0.2376	#N/A	#N/A	#N/A	#N/A	#N/A	0.13109	#N/A	#N/A	#N/A	#N/A	#N/A	11	ENSG00000226251	LINC02608	lncRNA	long intergenic non-protein coding RNA 2608 [Source:HGNC Symbol;Acc:HGNC:54052]
RAB33B-AS1	#N/A	#N/A	#N/A	0.478679	#N/A	0.709774	#N/A	0.622663	1.22448	#N/A	#N/A	#N/A	#N/A	#N/A	#N/A	#N/A	#N/A	#N/A	#N/A	#N/A	#N/A	#N/A	#N/A	0.985653	#N/A	#N/A	0.461717	0.808661	0.644259	#N/A	#N/A	#N/A	#N/A	#N/A	#N/A	#N/A	#N/A	#N/A	#N/A	#N/A	#N/A	#N/A	#N/A	#N/A	#N/A	#N/A	#N/A	#N/A	#N/A	#N/A	0.232056	#N/A	#N/A	#N/A	#N/A	#N/A	0.970167	#N/A	#N/A	#N/A	#N/A	#N/A	0.843288	11	ENSG00000273247	RAB33B-AS1	lncRNA	RAB33B antisense RNA 1 [Source:HGNC Symbol;Acc:HGNC:55153]
HAVCR2	#N/A	#N/A	1.90252	#N/A	2.87545	1.34037	#N/A	1.02019	1.90254	#N/A	1.178	#N/A	0.91074	#N/A	#N/A	#N/A	#N/A	#N/A	#N/A	0.772396	#N/A	#N/A	#N/A	#N/A	#N/A	#N/A	#N/A	#N/A	#N/A	#N/A	#N/A	#N/A	#N/A	#N/A	#N/A	#N/A	#N/A	#N/A	#N/A	#N/A	#N/A	#N/A	#N/A	#N/A	#N/A	#N/A	#N/A	#N/A	#N/A	#N/A	#N/A	#N/A	#N/A	#N/A	#N/A	#N/A	0.770022	1.54919	#N/A	0.822547	#N/A	#N/A	#N/A	11	ENSG00000135077	HAVCR2	protein_coding	hepatitis A virus cellular receptor 2 [Source:HGNC Symbol;Acc:HGNC:18437]
KLHL22	#N/A	#N/A	0.626129	0.731207	0.816714	1.42668	#N/A	0.6153	#N/A	#N/A	1.36668	#N/A	#N/A	#N/A	#N/A	#N/A	#N/A	#N/A	#N/A	#N/A	#N/A	#N/A	#N/A	#N/A	#N/A	#N/A	0.690553	#N/A	#N/A	#N/A	#N/A	#N/A	#N/A	#N/A	#N/A	#N/A	#N/A	#N/A	#N/A	#N/A	#N/A	#N/A	#N/A	#N/A	#N/A	#N/A	#N/A	#N/A	#N/A	#N/A	#N/A	#N/A	#N/A	#N/A	0.806358	0.725939	0.865174	1.271	#N/A	#N/A	#N/A	#N/A	#N/A	11	ENSG00000099910	KLHL22	protein_coding	kelch like family member 22 [Source:HGNC Symbol;Acc:HGNC:25888]
WDR61	#N/A	#N/A	1.15107	#N/A	#N/A	1.11932	1.0402	0.657445	1.85978	#N/A	0.979912	#N/A	0.606503	#N/A	#N/A	#N/A	#N/A	#N/A	#N/A	#N/A	#N/A	#N/A	#N/A	#N/A	#N/A	#N/A	#N/A	#N/A	#N/A	#N/A	#N/A	#N/A	#N/A	#N/A	#N/A	#N/A	#N/A	#N/A	#N/A	#N/A	#N/A	#N/A	#N/A	#N/A	#N/A	#N/A	#N/A	#N/A	#N/A	#N/A	#N/A	#N/A	#N/A	#N/A	#N/A	#N/A	3.97413	1.56708	#N/A	#N/A	#N/A	1.5926	1.15533	11	ENSG00000140395	WDR61	protein_coding	WD repeat domain 61 [Source:HGNC Symbol;Acc:HGNC:30300]
PEX5#139197	#N/A	#N/A	2.33805	#N/A	1.2236	0.951669	0.649481	1.11549	0.548709	#N/A	#N/A	0.252327	0.945561	#N/A	#N/A	#N/A	#N/A	#N/A	#N/A	#N/A	#N/A	#N/A	#N/A	#N/A	#N/A	#N/A	#N/A	#N/A	0.658237	#N/A	#N/A	#N/A	#N/A	#N/A	#N/A	#N/A	#N/A	#N/A	#N/A	#N/A	#N/A	#N/A	#N/A	#N/A	#N/A	#N/A	#N/A	#N/A	#N/A	#N/A	#N/A	0.890974	#N/A	#N/A	#N/A	#N/A	#N/A	0.447911	#N/A	#N/A	#N/A	#N/A	#N/A	11	ENSG00000139197	PEX5	protein_coding	peroxisomal biogenesis factor 5 [Source:HGNC Symbol;Acc:HGNC:9719]
FGF22	#N/A	#N/A	1.04714	#N/A	#N/A	0.188533	#N/A	0.352226	#N/A	#N/A	#N/A	#N/A	#N/A	0.841289	0.503121	0.27546	#N/A	0.229574	#N/A	#N/A	#N/A	#N/A	#N/A	#N/A	#N/A	#N/A	0.258713	#N/A	#N/A	#N/A	0.82126	#N/A	#N/A	#N/A	#N/A	#N/A	#N/A	#N/A	#N/A	#N/A	#N/A	#N/A	#N/A	#N/A	#N/A	#N/A	#N/A	#N/A	#N/A	#N/A	#N/A	1.1897	0.347537	#N/A	#N/A	#N/A	#N/A	#N/A	#N/A	#N/A	#N/A	#N/A	#N/A	11	ENSG00000070388	FGF22	protein_coding	fibroblast growth factor 22 [Source:HGNC Symbol;Acc:HGNC:3679]
ENTPD3-AS1	#N/A	#N/A	0.934087	#N/A	1.87639	2.42067	1.46288	0.842609	4.75061	#N/A	1.8591	#N/A	#N/A	#N/A	#N/A	#N/A	#N/A	#N/A	#N/A	#N/A	#N/A	#N/A	#N/A	#N/A	#N/A	#N/A	#N/A	#N/A	#N/A	#N/A	#N/A	#N/A	#N/A	#N/A	#N/A	#N/A	#N/A	#N/A	#N/A	#N/A	#N/A	#N/A	#N/A	#N/A	#N/A	#N/A	#N/A	#N/A	#N/A	#N/A	#N/A	#N/A	#N/A	#N/A	#N/A	#N/A	1.48353	2.47324	#N/A	#N/A	#N/A	1.38638	1.39195	11	ENSG00000223797	ENTPD3-AS1	lncRNA	ENTPD3 antisense RNA 1 [Source:HGNC Symbol;Acc:HGNC:26710]
GSTCD	#N/A	#N/A	1.18795	0.84753	1.3828	2.96029	2.78449	0.916997	2.43461	#N/A	1.90011	#N/A	#N/A	#N/A	#N/A	#N/A	#N/A	#N/A	#N/A	#N/A	#N/A	#N/A	#N/A	#N/A	#N/A	#N/A	#N/A	#N/A	0.85927	#N/A	#N/A	#N/A	#N/A	#N/A	#N/A	#N/A	#N/A	#N/A	#N/A	#N/A	#N/A	#N/A	#N/A	#N/A	#N/A	#N/A	#N/A	#N/A	#N/A	#N/A	#N/A	#N/A	#N/A	#N/A	0.978021	#N/A	#N/A	1.53307	#N/A	#N/A	#N/A	#N/A	#N/A	11	ENSG00000138780	GSTCD	protein_coding	glutathione S-transferase C-terminal domain containing [Source:HGNC Symbol;Acc:HGNC:25806]
#286890	#N/A	#N/A	0.211785	0.190386	0.16729	#N/A	#N/A	0.190054	#N/A	#N/A	#N/A	#N/A	#N/A	0.239359	#N/A	0.203438	0.153013	#N/A	#N/A	#N/A	#N/A	#N/A	0.198518	#N/A	#N/A	#N/A	0.187881	#N/A	#N/A	#N/A	#N/A	#N/A	#N/A	#N/A	#N/A	#N/A	#N/A	#N/A	#N/A	#N/A	#N/A	#N/A	0.924613	#N/A	#N/A	#N/A	#N/A	#N/A	#N/A	#N/A	#N/A	0.22696	#N/A	#N/A	#N/A	#N/A	#N/A	#N/A	#N/A	#N/A	#N/A	#N/A	#N/A	11	ENSG00000286890		lncRNA	novel transcript, antisense to FHOD3
CLEC3A	#N/A	#N/A	0.162336	#N/A	#N/A	#N/A	#N/A	0.158662	#N/A	#N/A	#N/A	#N/A	#N/A	0.216905	0.18041	0.173896	0.129517	0.156586	#N/A	#N/A	#N/A	#N/A	#N/A	#N/A	#N/A	#N/A	#N/A	#N/A	#N/A	#N/A	0.195817	#N/A	#N/A	#N/A	#N/A	#N/A	#N/A	#N/A	#N/A	#N/A	#N/A	#N/A	#N/A	#N/A	#N/A	#N/A	#N/A	#N/A	#N/A	#N/A	#N/A	0.185598	0.168795	#N/A	#N/A	#N/A	#N/A	0.0964582	#N/A	#N/A	#N/A	#N/A	#N/A	11	ENSG00000166509	CLEC3A	protein_coding	C-type lectin domain family 3 member A [Source:HGNC Symbol;Acc:HGNC:2052]
#234638	#N/A	#N/A	0.267607	#N/A	#N/A	#N/A	#N/A	0.195719	#N/A	#N/A	#N/A	#N/A	0.190447	0.22618	0.211254	0.207814	0.14454	0.185352	#N/A	#N/A	#N/A	#N/A	#N/A	#N/A	#N/A	#N/A	#N/A	#N/A	#N/A	#N/A	0.280579	#N/A	#N/A	#N/A	#N/A	#N/A	#N/A	#N/A	#N/A	#N/A	#N/A	#N/A	#N/A	#N/A	#N/A	#N/A	#N/A	#N/A	#N/A	#N/A	#N/A	0.25322	0.208234	#N/A	#N/A	#N/A	#N/A	#N/A	#N/A	#N/A	#N/A	#N/A	#N/A	11	ENSG00000234638		lncRNA	novel transcript
ECM2	#N/A	#N/A	1.83708	0.787023	1.6505	1.71124	0.969035	0.783222	1.19715	#N/A	1.28657	#N/A	#N/A	#N/A	#N/A	#N/A	#N/A	#N/A	#N/A	#N/A	#N/A	#N/A	#N/A	#N/A	#N/A	#N/A	#N/A	#N/A	#N/A	#N/A	#N/A	#N/A	#N/A	#N/A	#N/A	#N/A	0.46809	#N/A	#N/A	#N/A	#N/A	#N/A	#N/A	#N/A	#N/A	#N/A	#N/A	#N/A	#N/A	#N/A	#N/A	#N/A	#N/A	#N/A	#N/A	#N/A	#N/A	#N/A	#N/A	#N/A	#N/A	1.6016	2.16225	11	ENSG00000106823	ECM2	protein_coding	extracellular matrix protein 2 [Source:HGNC Symbol;Acc:HGNC:3154]
TIGD7	#N/A	#N/A	0.862753	#N/A	1.43303	#N/A	#N/A	1.00439	0.991971	#N/A	1.69967	#N/A	#N/A	#N/A	#N/A	#N/A	#N/A	#N/A	1.99011	#N/A	#N/A	#N/A	#N/A	#N/A	1.44651	#N/A	#N/A	#N/A	#N/A	#N/A	#N/A	#N/A	#N/A	#N/A	#N/A	#N/A	#N/A	#N/A	#N/A	#N/A	#N/A	#N/A	#N/A	#N/A	#N/A	#N/A	#N/A	#N/A	2.11683	#N/A	#N/A	#N/A	0.938315	#N/A	#N/A	#N/A	#N/A	1.1635	1.58723	#N/A	#N/A	#N/A	#N/A	11	ENSG00000140993	TIGD7	protein_coding	tigger transposable element derived 7 [Source:HGNC Symbol;Acc:HGNC:18331]
GOLGA8N#232653	#N/A	#N/A	1.23307	#N/A	1.38092	1.21016	#N/A	1.09567	1.70067	#N/A	1.0223	#N/A	#N/A	#N/A	#N/A	#N/A	#N/A	#N/A	#N/A	#N/A	#N/A	#N/A	#N/A	0.87102	#N/A	#N/A	#N/A	#N/A	#N/A	#N/A	0.944547	#N/A	1.1988	#N/A	#N/A	#N/A	#N/A	#N/A	#N/A	#N/A	#N/A	#N/A	#N/A	#N/A	#N/A	#N/A	#N/A	#N/A	1.45929	#N/A	#N/A	#N/A	#N/A	#N/A	#N/A	#N/A	0.655461	#N/A	#N/A	#N/A	#N/A	#N/A	#N/A	11	ENSG00000232653	GOLGA8N	protein_coding	golgin A8 family member N [Source:HGNC Symbol;Acc:HGNC:44405]
MEGF9	#N/A	#N/A	0.587217	#N/A	0.915907	1.64811	1.58935	0.637823	#N/A	#N/A	1.71276	#N/A	#N/A	#N/A	#N/A	#N/A	#N/A	#N/A	#N/A	1.67011	#N/A	#N/A	#N/A	#N/A	#N/A	#N/A	#N/A	#N/A	#N/A	#N/A	#N/A	#N/A	#N/A	#N/A	#N/A	#N/A	#N/A	#N/A	#N/A	#N/A	#N/A	#N/A	#N/A	#N/A	#N/A	#N/A	#N/A	#N/A	#N/A	#N/A	#N/A	0.90216	#N/A	#N/A	1.35318	#N/A	1.80312	2.18525	#N/A	#N/A	#N/A	#N/A	#N/A	11	ENSG00000106780	MEGF9	protein_coding	multiple EGF like domains 9 [Source:HGNC Symbol;Acc:HGNC:3234]
#256311	#N/A	#N/A	#N/A	0.140785	#N/A	#N/A	#N/A	0.140619	#N/A	#N/A	#N/A	#N/A	0.136748	#N/A	#N/A	#N/A	0.113624	0.132748	#N/A	#N/A	#N/A	#N/A	#N/A	#N/A	#N/A	#N/A	0.132122	#N/A	#N/A	#N/A	0.113231	#N/A	0.134095	#N/A	#N/A	#N/A	#N/A	#N/A	0.0251946	#N/A	#N/A	#N/A	#N/A	#N/A	#N/A	#N/A	#N/A	#N/A	#N/A	0.0795784	#N/A	0.162369	#N/A	#N/A	#N/A	#N/A	#N/A	#N/A	#N/A	#N/A	#N/A	#N/A	#N/A	11	ENSG00000256311		lncRNA	novel transcript
SCIMP	#N/A	#N/A	1.51512	1.31054	1.03817	1.34264	#N/A	0.983628	1.00877	#N/A	#N/A	#N/A	#N/A	#N/A	0.806518	#N/A	#N/A	#N/A	#N/A	0.534481	#N/A	#N/A	#N/A	#N/A	#N/A	#N/A	#N/A	#N/A	#N/A	#N/A	#N/A	#N/A	#N/A	#N/A	#N/A	#N/A	#N/A	#N/A	#N/A	#N/A	#N/A	#N/A	#N/A	#N/A	#N/A	#N/A	#N/A	#N/A	#N/A	#N/A	#N/A	#N/A	#N/A	#N/A	#N/A	#N/A	0.434399	#N/A	#N/A	0.530947	#N/A	1.04988	#N/A	11	ENSG00000161929	SCIMP	protein_coding	SLP adaptor and CSK interacting membrane protein [Source:HGNC Symbol;Acc:HGNC:33504]
CCDC198	#N/A	#N/A	0.366018	0.16747	#N/A	0.160779	#N/A	0.155671	#N/A	#N/A	#N/A	#N/A	#N/A	#N/A	0.222365	0.160146	0.165432	#N/A	0.155453	#N/A	#N/A	#N/A	#N/A	#N/A	0.155616	#N/A	#N/A	0.166471	#N/A	#N/A	#N/A	#N/A	#N/A	#N/A	#N/A	#N/A	#N/A	#N/A	#N/A	#N/A	#N/A	#N/A	#N/A	#N/A	#N/A	#N/A	#N/A	#N/A	#N/A	#N/A	#N/A	0.49642	#N/A	#N/A	#N/A	#N/A	#N/A	#N/A	#N/A	#N/A	#N/A	#N/A	#N/A	11	ENSG00000100557	CCDC198	protein_coding	coiled-coil domain containing 198 [Source:HGNC Symbol;Acc:HGNC:20189]
ANTXR1	#N/A	#N/A	2.76419	1.42743	3.20138	5.91498	1.17899	0.783063	1.11077	#N/A	#N/A	#N/A	#N/A	#N/A	#N/A	#N/A	#N/A	#N/A	#N/A	#N/A	#N/A	#N/A	#N/A	#N/A	#N/A	#N/A	#N/A	#N/A	#N/A	1.95815	#N/A	#N/A	#N/A	#N/A	#N/A	#N/A	#N/A	#N/A	#N/A	#N/A	0.425708	#N/A	#N/A	#N/A	#N/A	#N/A	#N/A	#N/A	#N/A	#N/A	#N/A	#N/A	#N/A	#N/A	#N/A	#N/A	#N/A	#N/A	#N/A	#N/A	#N/A	2.43424	1.3596	11	ENSG00000169604	ANTXR1	protein_coding	ANTXR cell adhesion molecule 1 [Source:HGNC Symbol;Acc:HGNC:21014]
NUDT8	#N/A	#N/A	0.13466	0.106182	#N/A	#N/A	#N/A	0.106932	#N/A	#N/A	#N/A	#N/A	0.103141	0.0933755	#N/A	#N/A	0.0898921	#N/A	#N/A	#N/A	#N/A	#N/A	#N/A	#N/A	#N/A	#N/A	0.103982	#N/A	#N/A	#N/A	0.094589	#N/A	#N/A	#N/A	#N/A	#N/A	0.0119018	#N/A	#N/A	#N/A	#N/A	#N/A	#N/A	#N/A	#N/A	#N/A	#N/A	#N/A	#N/A	#N/A	#N/A	0.116589	0.112986	#N/A	#N/A	#N/A	#N/A	#N/A	#N/A	#N/A	#N/A	#N/A	#N/A	11	ENSG00000167799	NUDT8	protein_coding	nudix hydrolase 8 [Source:HGNC Symbol;Acc:HGNC:8055]
#287592	#N/A	#N/A	0.18808	0.168735	#N/A	#N/A	#N/A	0.169417	#N/A	#N/A	#N/A	#N/A	0.163807	0.222064	0.182346	0.180005	#N/A	0.158213	#N/A	#N/A	#N/A	#N/A	0.16716	#N/A	#N/A	#N/A	#N/A	#N/A	#N/A	#N/A	0.14864	#N/A	#N/A	#N/A	#N/A	#N/A	#N/A	#N/A	#N/A	#N/A	#N/A	#N/A	#N/A	#N/A	#N/A	#N/A	#N/A	#N/A	#N/A	#N/A	#N/A	0.19606	#N/A	#N/A	#N/A	#N/A	#N/A	#N/A	#N/A	#N/A	#N/A	#N/A	#N/A	11	ENSG00000287592		lncRNA	novel transcript
#287419	#N/A	#N/A	1.29171	0.233324	0.240259	#N/A	#N/A	0.330368	#N/A	#N/A	#N/A	#N/A	#N/A	1.2056	0.617134	#N/A	#N/A	#N/A	#N/A	#N/A	#N/A	#N/A	#N/A	#N/A	#N/A	#N/A	#N/A	0.1851	#N/A	#N/A	#N/A	#N/A	#N/A	#N/A	#N/A	#N/A	#N/A	#N/A	#N/A	#N/A	#N/A	#N/A	#N/A	#N/A	#N/A	#N/A	#N/A	#N/A	#N/A	#N/A	#N/A	0.937079	#N/A	0.203452	0.185531	#N/A	#N/A	#N/A	#N/A	#N/A	#N/A	0.192986	#N/A	11	ENSG00000287419		lncRNA	novel transcript, antisense to NEURL1
RAB5B	#N/A	#N/A	0.623857	0.873648	#N/A	0.806531	#N/A	0.66941	1.52452	#N/A	2.39141	#N/A	#N/A	#N/A	#N/A	#N/A	#N/A	#N/A	#N/A	2.60026	#N/A	#N/A	#N/A	1.61261	#N/A	#N/A	#N/A	0.840128	#N/A	2.07103	#N/A	#N/A	#N/A	#N/A	#N/A	#N/A	#N/A	#N/A	#N/A	#N/A	#N/A	#N/A	#N/A	#N/A	#N/A	#N/A	#N/A	#N/A	#N/A	#N/A	#N/A	#N/A	#N/A	#N/A	#N/A	1.13867	#N/A	#N/A	#N/A	#N/A	#N/A	#N/A	#N/A	11	ENSG00000111540	RAB5B	protein_coding	RAB5B, member RAS oncogene family [Source:HGNC Symbol;Acc:HGNC:9784]
AQP11	#N/A	#N/A	0.832015	1.32343	1.22953	#N/A	#N/A	1.14275	#N/A	#N/A	#N/A	#N/A	#N/A	#N/A	#N/A	#N/A	#N/A	#N/A	2.08133	#N/A	#N/A	#N/A	#N/A	#N/A	#N/A	#N/A	1.01441	#N/A	#N/A	#N/A	#N/A	#N/A	#N/A	#N/A	#N/A	#N/A	0.666368	#N/A	0.827975	#N/A	#N/A	#N/A	0.614571	1.10143	#N/A	#N/A	#N/A	#N/A	#N/A	#N/A	0.541909	#N/A	#N/A	#N/A	#N/A	#N/A	#N/A	#N/A	#N/A	#N/A	#N/A	#N/A	#N/A	11	ENSG00000178301	AQP11	protein_coding	aquaporin 11 [Source:HGNC Symbol;Acc:HGNC:19940]
#288067	#N/A	#N/A	0.996747	#N/A	#N/A	#N/A	#N/A	0.306519	#N/A	0.24895	#N/A	#N/A	#N/A	0.907197	#N/A	#N/A	#N/A	#N/A	#N/A	#N/A	#N/A	#N/A	0.265173	#N/A	#N/A	#N/A	#N/A	#N/A	#N/A	#N/A	#N/A	#N/A	#N/A	#N/A	0.0418285	#N/A	#N/A	0.0823529	0.441259	#N/A	0.237297	#N/A	0.973885	#N/A	#N/A	#N/A	#N/A	#N/A	#N/A	0.963711	#N/A	#N/A	#N/A	#N/A	#N/A	#N/A	#N/A	#N/A	#N/A	#N/A	#N/A	#N/A	#N/A	11	ENSG00000288067		lncRNA	novel transcript
#258690	#N/A	#N/A	0.133998	0.154772	0.137868	#N/A	#N/A	0.129793	#N/A	#N/A	#N/A	#N/A	#N/A	0.148376	#N/A	#N/A	#N/A	0.131598	#N/A	#N/A	#N/A	#N/A	#N/A	#N/A	#N/A	#N/A	0.153114	0.136212	0.13505	#N/A	#N/A	#N/A	#N/A	#N/A	#N/A	#N/A	#N/A	#N/A	#N/A	#N/A	#N/A	#N/A	#N/A	#N/A	#N/A	#N/A	#N/A	#N/A	#N/A	#N/A	#N/A	#N/A	0.161014	0.129568	#N/A	#N/A	#N/A	#N/A	#N/A	#N/A	#N/A	#N/A	#N/A	11	ENSG00000258690		lncRNA	novel transcript, antisense to SLC25A21
#277675	#N/A	#N/A	0.789683	#N/A	#N/A	0.19229	#N/A	0.196471	#N/A	#N/A	#N/A	#N/A	#N/A	0.584019	0.204699	#N/A	#N/A	0.209696	#N/A	#N/A	#N/A	#N/A	#N/A	#N/A	#N/A	#N/A	#N/A	#N/A	#N/A	#N/A	0.401617	#N/A	0.204634	#N/A	#N/A	#N/A	#N/A	#N/A	#N/A	#N/A	#N/A	#N/A	#N/A	#N/A	#N/A	#N/A	#N/A	#N/A	#N/A	#N/A	#N/A	0.775781	0.18691	0.185159	#N/A	#N/A	#N/A	#N/A	#N/A	#N/A	#N/A	#N/A	#N/A	11	ENSG00000277675		lncRNA	novel transcript
LINC02551	#N/A	#N/A	0.445905	0.165251	#N/A	0.152337	#N/A	0.167915	#N/A	#N/A	#N/A	#N/A	#N/A	0.50693	0.173363	0.203892	0.142467	#N/A	#N/A	#N/A	#N/A	#N/A	#N/A	#N/A	#N/A	#N/A	0.173616	#N/A	#N/A	#N/A	0.332676	#N/A	#N/A	#N/A	#N/A	#N/A	#N/A	#N/A	#N/A	#N/A	#N/A	#N/A	#N/A	#N/A	#N/A	#N/A	#N/A	#N/A	#N/A	#N/A	#N/A	0.365347	#N/A	#N/A	#N/A	#N/A	#N/A	#N/A	#N/A	#N/A	#N/A	#N/A	#N/A	11	ENSG00000254842	LINC02551	lncRNA	long intergenic non-protein coding RNA 2551 [Source:HGNC Symbol;Acc:HGNC:53586]
#286833	#N/A	#N/A	0.508212	0.226018	0.202054	#N/A	#N/A	0.218539	#N/A	#N/A	#N/A	#N/A	#N/A	0.906885	#N/A	#N/A	#N/A	0.198555	#N/A	#N/A	#N/A	#N/A	#N/A	#N/A	#N/A	#N/A	0.20248	#N/A	0.17591	#N/A	#N/A	#N/A	#N/A	#N/A	#N/A	#N/A	#N/A	#N/A	#N/A	#N/A	#N/A	#N/A	#N/A	#N/A	#N/A	#N/A	#N/A	#N/A	#N/A	#N/A	#N/A	1.11654	0.198639	#N/A	#N/A	#N/A	#N/A	#N/A	#N/A	#N/A	#N/A	0.161923	#N/A	11	ENSG00000286833		lncRNA	novel transcript
LIX1	#N/A	#N/A	#N/A	#N/A	0.0101479	#N/A	#N/A	0.0144914	#N/A	#N/A	#N/A	#N/A	#N/A	#N/A	0.0177441	0.0168313	#N/A	0.0122241	#N/A	#N/A	#N/A	#N/A	#N/A	#N/A	#N/A	#N/A	0.0124581	0.00871849	0.00914671	#N/A	#N/A	#N/A	#N/A	#N/A	#N/A	#N/A	#N/A	#N/A	#N/A	#N/A	#N/A	#N/A	#N/A	#N/A	#N/A	#N/A	#N/A	#N/A	#N/A	#N/A	#N/A	0.0289535	#N/A	#N/A	0.00916302	#N/A	#N/A	#N/A	#N/A	#N/A	#N/A	0.0108271	#N/A	11	ENSG00000145721	LIX1	protein_coding	limb and CNS expressed 1 [Source:HGNC Symbol;Acc:HGNC:18581]
#254638	#N/A	#N/A	0.255608	#N/A	0.185226	#N/A	#N/A	0.180467	#N/A	#N/A	#N/A	#N/A	#N/A	0.474624	0.222851	0.196835	0.171866	0.199233	#N/A	#N/A	#N/A	#N/A	#N/A	#N/A	#N/A	#N/A	0.203143	#N/A	#N/A	#N/A	0.490866	#N/A	#N/A	#N/A	#N/A	#N/A	#N/A	#N/A	#N/A	#N/A	#N/A	#N/A	#N/A	#N/A	#N/A	#N/A	#N/A	#N/A	#N/A	#N/A	#N/A	0.977993	#N/A	#N/A	#N/A	#N/A	#N/A	#N/A	#N/A	#N/A	#N/A	#N/A	#N/A	11	ENSG00000254638		lncRNA	novel transcript
LINC02954	#N/A	#N/A	0.0937288	0.13575	#N/A	#N/A	#N/A	0.131086	#N/A	#N/A	#N/A	#N/A	#N/A	0.140413	0.14939	0.145398	#N/A	#N/A	#N/A	#N/A	#N/A	#N/A	#N/A	#N/A	#N/A	#N/A	0.115331	#N/A	#N/A	#N/A	0.153224	#N/A	#N/A	#N/A	#N/A	#N/A	#N/A	#N/A	#N/A	0.00791658	#N/A	#N/A	#N/A	#N/A	#N/A	#N/A	#N/A	0.0179074	#N/A	#N/A	#N/A	0.112968	#N/A	#N/A	#N/A	#N/A	#N/A	#N/A	#N/A	#N/A	#N/A	#N/A	#N/A	11	ENSG00000256733	LINC02954	lncRNA	long intergenic non-protein coding RNA 2954 [Source:HGNC Symbol;Acc:HGNC:55972]
C1QL3	#N/A	#N/A	1.34017	0.814239	#N/A	#N/A	0.399945	0.903698	0.34383	#N/A	0.260181	#N/A	0.785204	1.26992	1.38064	1.08745	#N/A	#N/A	#N/A	#N/A	#N/A	#N/A	#N/A	#N/A	#N/A	#N/A	#N/A	#N/A	#N/A	#N/A	#N/A	#N/A	#N/A	#N/A	#N/A	#N/A	#N/A	#N/A	#N/A	#N/A	#N/A	#N/A	#N/A	#N/A	#N/A	#N/A	#N/A	#N/A	#N/A	#N/A	#N/A	#N/A	#N/A	0.442922	#N/A	#N/A	#N/A	#N/A	#N/A	#N/A	#N/A	#N/A	#N/A	11	ENSG00000165985	C1QL3	protein_coding	complement C1q like 3 [Source:HGNC Symbol;Acc:HGNC:19359]
CHAC2	#N/A	#N/A	1.14125	#N/A	1.33684	0.840664	#N/A	1.04347	0.440449	#N/A	#N/A	#N/A	#N/A	#N/A	#N/A	0.736091	#N/A	#N/A	0.725667	0.316863	#N/A	#N/A	#N/A	#N/A	#N/A	#N/A	1.13918	#N/A	0.750682	#N/A	#N/A	#N/A	#N/A	#N/A	#N/A	#N/A	#N/A	#N/A	#N/A	#N/A	#N/A	#N/A	#N/A	#N/A	#N/A	#N/A	#N/A	#N/A	#N/A	#N/A	#N/A	#N/A	#N/A	#N/A	0.663518	#N/A	#N/A	#N/A	#N/A	#N/A	#N/A	#N/A	#N/A	11	ENSG00000143942	CHAC2	protein_coding	ChaC glutathione specific gamma-glutamylcyclotransferase 2 [Source:HGNC Symbol;Acc:HGNC:32363]
ARHGAP32	#N/A	#N/A	#N/A	0.523012	0.671407	#N/A	0.781488	0.590004	#N/A	#N/A	#N/A	#N/A	#N/A	#N/A	#N/A	#N/A	#N/A	#N/A	#N/A	#N/A	#N/A	#N/A	#N/A	#N/A	#N/A	#N/A	0.84878	0.733621	0.752439	3.60059	#N/A	#N/A	#N/A	#N/A	#N/A	#N/A	#N/A	#N/A	#N/A	#N/A	#N/A	#N/A	#N/A	#N/A	#N/A	#N/A	#N/A	#N/A	#N/A	#N/A	#N/A	#N/A	#N/A	#N/A	#N/A	#N/A	1.35478	#N/A	#N/A	#N/A	#N/A	1.96029	2.54994	11	ENSG00000134909	ARHGAP32	protein_coding	Rho GTPase activating protein 32 [Source:HGNC Symbol;Acc:HGNC:17399]
LINC02363	#N/A	#N/A	#N/A	0.126062	#N/A	0.0982673	#N/A	0.125853	#N/A	#N/A	#N/A	#N/A	0.118472	0.101473	#N/A	#N/A	#N/A	#N/A	#N/A	#N/A	#N/A	#N/A	#N/A	#N/A	#N/A	#N/A	#N/A	#N/A	#N/A	#N/A	0.114368	#N/A	0.112432	#N/A	#N/A	#N/A	#N/A	#N/A	#N/A	#N/A	#N/A	#N/A	#N/A	#N/A	#N/A	#N/A	#N/A	#N/A	#N/A	0.0331833	#N/A	0.153013	0.136729	#N/A	#N/A	#N/A	#N/A	0.0673234	#N/A	#N/A	#N/A	#N/A	#N/A	11	ENSG00000180712	LINC02363	lncRNA	long intergenic non-protein coding RNA 2363 [Source:HGNC Symbol;Acc:HGNC:53286]
#260409	#N/A	#N/A	1.22972	#N/A	#N/A	0.195562	#N/A	0.362404	#N/A	#N/A	#N/A	#N/A	#N/A	#N/A	#N/A	0.619719	#N/A	#N/A	#N/A	#N/A	#N/A	#N/A	#N/A	#N/A	0.198384	#N/A	0.284419	0.205339	#N/A	#N/A	#N/A	#N/A	#N/A	#N/A	#N/A	#N/A	#N/A	#N/A	#N/A	#N/A	#N/A	#N/A	#N/A	#N/A	#N/A	#N/A	#N/A	#N/A	#N/A	#N/A	#N/A	1.78982	0.502613	#N/A	#N/A	0.15229	#N/A	0.170325	#N/A	#N/A	#N/A	#N/A	#N/A	11	ENSG00000260409		lncRNA	novel transcript
HDAC11-AS1	#N/A	#N/A	0.472598	0.194387	#N/A	#N/A	#N/A	0.175391	#N/A	#N/A	#N/A	#N/A	#N/A	0.423618	0.177776	0.193306	#N/A	#N/A	#N/A	#N/A	#N/A	#N/A	0.162213	#N/A	#N/A	#N/A	0.18792	#N/A	#N/A	#N/A	0.301196	#N/A	#N/A	#N/A	#N/A	#N/A	#N/A	#N/A	#N/A	#N/A	#N/A	#N/A	#N/A	#N/A	#N/A	#N/A	#N/A	#N/A	#N/A	#N/A	#N/A	0.517688	#N/A	0.159925	#N/A	#N/A	#N/A	#N/A	#N/A	#N/A	#N/A	#N/A	#N/A	11	ENSG00000244502	HDAC11-AS1	lncRNA	HDAC11 antisense RNA 1 [Source:HGNC Symbol;Acc:HGNC:40868]
#286107	#N/A	#N/A	#N/A	0.154368	#N/A	#N/A	#N/A	0.152942	#N/A	#N/A	#N/A	#N/A	#N/A	0.179628	#N/A	0.166938	#N/A	#N/A	#N/A	#N/A	#N/A	#N/A	0.157211	#N/A	#N/A	#N/A	#N/A	#N/A	#N/A	#N/A	0.170785	#N/A	#N/A	#N/A	#N/A	#N/A	0.0235449	#N/A	#N/A	#N/A	#N/A	#N/A	0.956606	#N/A	#N/A	#N/A	0.163412	#N/A	#N/A	#N/A	#N/A	0.207303	0.163248	#N/A	#N/A	#N/A	#N/A	#N/A	#N/A	#N/A	#N/A	#N/A	#N/A	11	ENSG00000286107		lncRNA	novel transcript
POLQ	#N/A	#N/A	#N/A	#N/A	#N/A	0.177665	#N/A	0.295087	#N/A	#N/A	#N/A	#N/A	#N/A	0.815707	#N/A	#N/A	0.172405	#N/A	#N/A	#N/A	#N/A	0.169207	#N/A	#N/A	#N/A	#N/A	#N/A	#N/A	#N/A	#N/A	0.674789	#N/A	#N/A	#N/A	#N/A	#N/A	#N/A	#N/A	#N/A	#N/A	#N/A	#N/A	#N/A	#N/A	#N/A	#N/A	#N/A	#N/A	#N/A	#N/A	#N/A	0.92961	#N/A	0.185734	#N/A	#N/A	#N/A	0.166934	#N/A	#N/A	0.159249	0.105682	#N/A	11	ENSG00000051341	POLQ	protein_coding	DNA polymerase theta [Source:HGNC Symbol;Acc:HGNC:9186]
#285627	#N/A	#N/A	#N/A	#N/A	#N/A	#N/A	#N/A	1.4304	#N/A	#N/A	#N/A	#N/A	#N/A	1.52819	1.48245	1.58167	#N/A	1.60352	0.770641	#N/A	#N/A	0.585831	#N/A	#N/A	0.719168	#N/A	#N/A	#N/A	#N/A	#N/A	1.01295	#N/A	#N/A	#N/A	#N/A	#N/A	0.704165	#N/A	#N/A	#N/A	#N/A	#N/A	#N/A	#N/A	#N/A	#N/A	#N/A	#N/A	#N/A	#N/A	#N/A	#N/A	1.14982	#N/A	#N/A	#N/A	#N/A	#N/A	#N/A	#N/A	#N/A	#N/A	#N/A	11	ENSG00000285627		lncRNA	novel transcript, antisense to ADIPOR2
ABCD3	#N/A	#N/A	#N/A	#N/A	#N/A	#N/A	#N/A	0.429639	0.954871	#N/A	0.994073	#N/A	#N/A	#N/A	#N/A	#N/A	#N/A	0.476445	#N/A	#N/A	#N/A	#N/A	#N/A	0.964173	#N/A	#N/A	0.91107	#N/A	1.00234	#N/A	#N/A	#N/A	#N/A	#N/A	#N/A	#N/A	#N/A	#N/A	#N/A	#N/A	#N/A	#N/A	#N/A	#N/A	#N/A	#N/A	#N/A	#N/A	#N/A	#N/A	#N/A	#N/A	#N/A	#N/A	#N/A	0.824704	1.81218	0.721467	#N/A	#N/A	#N/A	0.752595	#N/A	11	ENSG00000117528	ABCD3	protein_coding	ATP binding cassette subfamily D member 3 [Source:HGNC Symbol;Acc:HGNC:67]
#272501	#N/A	#N/A	1.24061	1.625	1.34733	1.37955	1.23396	1.17704	#N/A	#N/A	#N/A	#N/A	1.01333	#N/A	1.06857	#N/A	1.43335	1.32287	#N/A	#N/A	#N/A	#N/A	#N/A	#N/A	#N/A	#N/A	#N/A	#N/A	#N/A	#N/A	#N/A	#N/A	#N/A	#N/A	#N/A	#N/A	#N/A	#N/A	#N/A	#N/A	#N/A	#N/A	#N/A	#N/A	#N/A	#N/A	#N/A	#N/A	#N/A	#N/A	#N/A	#N/A	#N/A	#N/A	#N/A	#N/A	0.516084	#N/A	#N/A	#N/A	#N/A	#N/A	#N/A	11	ENSG00000272501		lncRNA	novel transcript, antisense to HCG27
CDH13-AS2	#N/A	#N/A	#N/A	#N/A	#N/A	#N/A	#N/A	0.397454	#N/A	#N/A	#N/A	#N/A	#N/A	1.03283	0.263748	0.264603	0.194219	0.224208	#N/A	#N/A	#N/A	#N/A	#N/A	#N/A	#N/A	#N/A	#N/A	#N/A	#N/A	#N/A	0.9139	#N/A	0.229471	#N/A	#N/A	#N/A	#N/A	#N/A	#N/A	#N/A	#N/A	#N/A	#N/A	#N/A	#N/A	#N/A	#N/A	#N/A	#N/A	#N/A	#N/A	1.61883	0.490413	0.20379	#N/A	#N/A	#N/A	#N/A	#N/A	#N/A	#N/A	#N/A	#N/A	11	ENSG00000260228	CDH13-AS2	lncRNA	CDH13 antisense RNA 2 [Source:HGNC Symbol;Acc:HGNC:56243]
#272356	#N/A	#N/A	2.13793	1.63757	0.992438	0.661042	0.497656	0.967488	0.406827	#N/A	#N/A	#N/A	1.20599	1.09829	#N/A	#N/A	#N/A	#N/A	#N/A	#N/A	#N/A	#N/A	#N/A	#N/A	#N/A	#N/A	#N/A	#N/A	#N/A	#N/A	#N/A	#N/A	#N/A	#N/A	#N/A	#N/A	#N/A	#N/A	#N/A	#N/A	#N/A	#N/A	#N/A	#N/A	#N/A	#N/A	#N/A	#N/A	#N/A	#N/A	#N/A	#N/A	#N/A	#N/A	0.61171	#N/A	#N/A	0.38288	#N/A	#N/A	#N/A	#N/A	#N/A	11	ENSG00000272356		lncRNA	novel transcript, antisense to REV3L
ITIH4-AS1	#N/A	#N/A	0.13338	0.120693	#N/A	#N/A	#N/A	0.119086	#N/A	#N/A	#N/A	#N/A	#N/A	0.162136	0.134934	0.132318	#N/A	0.120497	#N/A	#N/A	#N/A	#N/A	#N/A	#N/A	#N/A	#N/A	0.118775	#N/A	#N/A	#N/A	0.107159	#N/A	#N/A	#N/A	#N/A	#N/A	#N/A	#N/A	#N/A	#N/A	#N/A	#N/A	#N/A	#N/A	#N/A	#N/A	#N/A	#N/A	#N/A	#N/A	#N/A	0.111522	0.12662	#N/A	#N/A	#N/A	#N/A	#N/A	#N/A	#N/A	#N/A	#N/A	#N/A	11	ENSG00000239799	ITIH4-AS1	lncRNA	ITIH4 antisense RNA 1 [Source:HGNC Symbol;Acc:HGNC:40310]
#243636	#N/A	#N/A	0.149501	0.144317	0.126051	0.112385	0.109201	0.12131	#N/A	#N/A	#N/A	#N/A	#N/A	#N/A	0.0744544	#N/A	#N/A	#N/A	#N/A	#N/A	#N/A	#N/A	#N/A	#N/A	#N/A	#N/A	#N/A	#N/A	#N/A	#N/A	0.0810988	#N/A	#N/A	#N/A	#N/A	#N/A	#N/A	#N/A	#N/A	#N/A	#N/A	#N/A	#N/A	#N/A	#N/A	#N/A	#N/A	#N/A	#N/A	#N/A	#N/A	0.118114	0.155838	#N/A	#N/A	#N/A	#N/A	0.102511	#N/A	#N/A	#N/A	#N/A	#N/A	11	ENSG00000243636		lncRNA	novel transcript
RPN2	#N/A	#N/A	1.04396	#N/A	0.842214	1.13247	#N/A	#N/A	2.41098	#N/A	2.82933	#N/A	#N/A	#N/A	#N/A	#N/A	#N/A	#N/A	#N/A	#N/A	#N/A	#N/A	#N/A	1.56242	#N/A	#N/A	#N/A	#N/A	#N/A	#N/A	#N/A	#N/A	#N/A	#N/A	#N/A	#N/A	#N/A	#N/A	#N/A	#N/A	#N/A	#N/A	#N/A	#N/A	#N/A	#N/A	#N/A	#N/A	#N/A	#N/A	#N/A	0.59392	0.479701	#N/A	#N/A	1.13437	2.74741	1.4978	#N/A	#N/A	#N/A	#N/A	#N/A	11	ENSG00000118705	RPN2	protein_coding	ribophorin II [Source:HGNC Symbol;Acc:HGNC:10382]
PPIL3	#N/A	#N/A	1.88947	0.87376	1.81213	1.4387	#N/A	#N/A	3.0042	#N/A	1.55418	#N/A	1.0327	#N/A	#N/A	#N/A	#N/A	#N/A	#N/A	#N/A	#N/A	#N/A	#N/A	#N/A	1.80395	#N/A	#N/A	#N/A	#N/A	#N/A	#N/A	#N/A	#N/A	#N/A	#N/A	#N/A	#N/A	#N/A	#N/A	#N/A	#N/A	#N/A	#N/A	#N/A	#N/A	#N/A	#N/A	#N/A	#N/A	#N/A	#N/A	0.545986	#N/A	#N/A	#N/A	#N/A	#N/A	0.839542	#N/A	1.47261	#N/A	#N/A	#N/A	11	ENSG00000240344	PPIL3	protein_coding	peptidylprolyl isomerase like 3 [Source:HGNC Symbol;Acc:HGNC:9262]
MTREX	#N/A	#N/A	#N/A	#N/A	#N/A	0.980361	0.723635	#N/A	1.36677	#N/A	1.96587	#N/A	#N/A	#N/A	#N/A	#N/A	#N/A	#N/A	#N/A	0.848304	#N/A	#N/A	#N/A	0.764574	#N/A	#N/A	0.745027	#N/A	0.77417	#N/A	#N/A	#N/A	#N/A	#N/A	#N/A	#N/A	#N/A	#N/A	#N/A	#N/A	#N/A	#N/A	#N/A	#N/A	#N/A	#N/A	#N/A	#N/A	#N/A	#N/A	#N/A	#N/A	#N/A	#N/A	#N/A	#N/A	1.56368	0.732256	0.848414	#N/A	#N/A	#N/A	#N/A	11	ENSG00000039123	MTREX	protein_coding	Mtr4 exosome RNA helicase [Source:HGNC Symbol;Acc:HGNC:18734]
CARS2	#N/A	#N/A	0.907636	0.583109	0.892501	1.53662	0.777183	#N/A	1.52196	#N/A	2.27262	#N/A	#N/A	#N/A	#N/A	#N/A	#N/A	0.433704	#N/A	#N/A	#N/A	0.897439	#N/A	#N/A	#N/A	#N/A	#N/A	#N/A	#N/A	#N/A	#N/A	#N/A	#N/A	#N/A	#N/A	#N/A	#N/A	#N/A	#N/A	#N/A	#N/A	#N/A	#N/A	#N/A	#N/A	#N/A	#N/A	#N/A	#N/A	#N/A	0.286745	#N/A	#N/A	#N/A	#N/A	#N/A	2.43809	#N/A	#N/A	#N/A	#N/A	#N/A	#N/A	11	ENSG00000134905	CARS2	protein_coding	cysteinyl-tRNA synthetase 2, mitochondrial [Source:HGNC Symbol;Acc:HGNC:25695]
POMGNT1	#N/A	#N/A	1.77389	#N/A	1.50524	1.54473	#N/A	#N/A	3.1443	#N/A	#N/A	#N/A	#N/A	#N/A	#N/A	#N/A	#N/A	#N/A	#N/A	1.65172	#N/A	#N/A	#N/A	#N/A	#N/A	#N/A	0.881906	1.60242	1.08889	#N/A	#N/A	#N/A	#N/A	#N/A	#N/A	#N/A	#N/A	#N/A	#N/A	#N/A	#N/A	#N/A	#N/A	#N/A	#N/A	#N/A	#N/A	#N/A	#N/A	#N/A	#N/A	#N/A	#N/A	#N/A	#N/A	#N/A	#N/A	2.08764	1.04506	#N/A	#N/A	2.50201	#N/A	11	ENSG00000085998	POMGNT1	protein_coding	protein O-linked mannose N-acetylglucosaminyltransferase 1 (beta 1,2-) [Source:HGNC Symbol;Acc:HGNC:19139]
DEK	#N/A	#N/A	#N/A	#N/A	0.594868	#N/A	0.794756	#N/A	1.65589	#N/A	3.14619	#N/A	#N/A	#N/A	#N/A	#N/A	#N/A	#N/A	#N/A	1.32754	#N/A	1.36248	#N/A	1.26392	#N/A	#N/A	#N/A	#N/A	#N/A	#N/A	#N/A	#N/A	#N/A	#N/A	#N/A	#N/A	#N/A	#N/A	#N/A	0.292034	#N/A	#N/A	#N/A	#N/A	#N/A	#N/A	#N/A	#N/A	#N/A	#N/A	#N/A	#N/A	#N/A	#N/A	#N/A	0.755901	1.85165	1.15428	#N/A	#N/A	#N/A	#N/A	#N/A	11	ENSG00000124795	DEK	protein_coding	DEK proto-oncogene [Source:HGNC Symbol;Acc:HGNC:2768]
TARS1	#N/A	#N/A	0.935086	#N/A	#N/A	0.85511	#N/A	#N/A	2.97298	#N/A	2.06233	1.3529	0.793286	#N/A	#N/A	#N/A	#N/A	#N/A	#N/A	#N/A	#N/A	#N/A	#N/A	#N/A	#N/A	#N/A	0.931751	1.2653	#N/A	#N/A	#N/A	#N/A	#N/A	#N/A	#N/A	#N/A	#N/A	#N/A	#N/A	#N/A	#N/A	#N/A	#N/A	#N/A	#N/A	#N/A	#N/A	#N/A	#N/A	#N/A	#N/A	#N/A	0.986314	#N/A	#N/A	#N/A	1.17818	1.45664	#N/A	#N/A	#N/A	#N/A	#N/A	11	ENSG00000113407	TARS1	protein_coding	threonyl-tRNA synthetase 1 [Source:HGNC Symbol;Acc:HGNC:11572]
